## Supplemental tables 8 for "Multivariate genome-wide association study (GWAS) of PTSD, Alcohol Use and Alcohol Use Disorders" (part 21 of 85)

GenomicSEM factor	gene	gene_name	zscore	effect_size	pvalue	var_g	pred_perf_r2	pred_perf_pval	n_snps_used	n_snps_in_cov	n_snps_in_model	FDR	Tissuse
ALCC	ENSG00000158715.5	SLC45A3	0.15	0.00	8.80E-01	0.00	0.02	5.87E-03	1	1	1	9.67E-01	Nerve_Tibial
ALCC	ENSG00000142459.8	EVI5L	0.15	0.00	8.80E-01	0.00	0.15	7.91E-18	13	35	35	9.67E-01	Nerve_Tibial
ALCC	ENSG00000115756.12	HPCAL1	0.15	0.00	8.80E-01	0.00	0.13	1.67E-15	24	47	47	9.67E-01	Nerve_Tibial
ALCC	ENSG00000130702.15	LAMA5	-0.15	0.00	8.81E-01	0.00	0.06	6.43E-08	12	20	20	9.68E-01	Nerve_Tibial
ALCC	ENSG00000177469.12	PTRF	-0.15	0.00	8.81E-01	0.00	0.05	3.77E-06	26	46	46	9.68E-01	Nerve_Tibial
ALCC	ENSG00000173611.17	SCAI	0.15	0.00	8.81E-01	0.00	0.12	1.48E-13	11	23	23	9.68E-01	Nerve_Tibial
ALCC	ENSG00000146411.5	SLC2A12	-0.15	0.00	8.81E-01	0.03	0.10	2.94E-11	22	55	55	9.68E-01	Nerve_Tibial
ALCC	ENSG00000166575.16	TMEM135	-0.15	-0.01	8.81E-01	0.00	0.03	2.94E-04	9	9	9	9.68E-01	Nerve_Tibial
ALCC	ENSG00000171121.16	KCNMB3	-0.15	0.00	8.82E-01	0.00	0.02	3.46E-03	21	25	25	9.68E-01	Nerve_Tibial
ALCC	ENSG00000069011.15	PITX1	-0.15	-0.08	8.82E-01	0.00	0.05	2.85E-06	1	5	5	9.68E-01	Nerve_Tibial
ALCC	ENSG00000100647.7	SUSD6	0.15	0.01	8.82E-01	0.00	0.04	1.52E-05	2	7	7	9.68E-01	Nerve_Tibial
ALCC	ENSG00000136875.12	PRPF4	0.15	0.00	8.82E-01	0.05	0.33	1.11E-42	21	35	35	9.68E-01	Nerve_Tibial
ALCC	ENSG00000166348.18	USP54	-0.15	0.00	8.82E-01	0.01	0.13	4.26E-15	50	55	55	9.68E-01	Nerve_Tibial
ALCC	ENSG00000187151.7	ANGPTL5	-0.15	0.00	8.82E-01	0.00	0.06	3.59E-07	25	54	54	9.68E-01	Nerve_Tibial
ALCC	ENSG00000248994.1	RP11-259O2.1	0.15	0.00	8.82E-01	0.01	0.07	2.38E-08	39	77	77	9.68E-01	Nerve_Tibial
ALCC	ENSG00000144488.14	ESPNL	0.15	0.00	8.82E-01	0.05	0.63	2.95E-109	21	38	38	9.68E-01	Nerve_Tibial
ALCC	ENSG00000109063.14	MYH3	0.15	0.00	8.82E-01	0.00	0.16	1.44E-17	44	73	73	9.68E-01	Nerve_Tibial
ALCC	ENSG00000140941.12	MAP1LC3B	-0.15	-0.01	8.83E-01	0.00	0.06	3.99E-07	2	12	12	9.68E-01	Nerve_Tibial
ALCC	ENSG00000186283.13	TOR3A	0.15	0.00	8.83E-01	0.00	0.18	5.54E-21	31	42	42	9.68E-01	Nerve_Tibial
ALCC	ENSG00000139190.16	VAMP1	-0.15	0.00	8.83E-01	0.02	0.26	3.76E-31	17	24	24	9.69E-01	Nerve_Tibial
ALCC	ENSG00000013588.7	GPRC5A	-0.15	0.00	8.84E-01	0.00	0.04	1.64E-05	21	42	42	9.69E-01	Nerve_Tibial
ALCC	ENSG00000270562.1	RP11-154H23.3	0.15	0.01	8.84E-01	0.00	0.01	2.53E-02	2	4	4	9.69E-01	Nerve_Tibial
ALCC	ENSG00000088179.8	PTPN4	-0.15	0.00	8.84E-01	0.00	0.02	4.65E-03	12	21	21	9.69E-01	Nerve_Tibial
ALCC	ENSG00000260721.1	AF067845.1	-0.15	0.00	8.84E-01	0.01	0.03	2.00E-04	16	39	39	9.69E-01	Nerve_Tibial
ALCC	ENSG00000138439.11	FAM117B	0.15	0.00	8.84E-01	0.00	0.01	1.95E-02	29	32	32	9.69E-01	Nerve_Tibial
ALCC	ENSG00000138386.16	NAB1	0.15	0.00	8.84E-01	0.00	0.04	9.41E-06	8	14	14	9.69E-01	Nerve_Tibial
ALCC	ENSG00000174718.11	KIAA1551	-0.15	0.00	8.84E-01	0.01	0.17	7.31E-20	11	19	19	9.69E-01	Nerve_Tibial
ALCC	ENSG00000174448.8	STARD6	0.15	0.00	8.84E-01	0.01	0.06	2.87E-08	23	31	31	9.69E-01	Nerve_Tibial
ALCC	ENSG00000242485.5	MRPL20	0.15	0.00	8.84E-01	0.00	0.29	7.44E-35	9	26	26	9.69E-01	Nerve_Tibial
ALCC	ENSG00000132669.12	RIN2	-0.15	0.00	8.84E-01	0.00	0.02	1.42E-03	28	63	63	9.69E-01	Nerve_Tibial
ALCC	ENSG00000177234.7	LINC01561	-0.15	-0.01	8.84E-01	0.00	0.04	1.76E-05	22	54	54	9.69E-01	Nerve_Tibial
ALCC	ENSG00000213967.10	ZNF726	0.15	0.00	8.85E-01	0.01	0.06	7.29E-08	13	23	23	9.69E-01	Nerve_Tibial
ALCC	ENSG00000131018.22	SYNE1	0.15	0.01	8.85E-01	0.00	0.02	6.47E-03	3	9	9	9.69E-01	Nerve_Tibial
ALCC	ENSG00000131969.14	ABHD12B	-0.14	0.00	8.85E-01	0.01	0.08	3.21E-09	27	85	85	9.69E-01	Nerve_Tibial
ALCC	ENSG00000140320.11	BAHD1	0.14	0.01	8.85E-01	0.00	0.10	5.02E-12	10	21	21	9.69E-01	Nerve_Tibial
ALCC	ENSG00000276855.1	CTD-3157E16.2	-0.14	-0.01	8.85E-01	0.00	0.18	1.24E-20	6	25	25	9.69E-01	Nerve_Tibial
ALCC	ENSG00000166401.14	SERPINB8	-0.14	-0.01	8.85E-01	0.00	0.06	2.38E-07	32	59	59	9.69E-01	Nerve_Tibial
ALCC	ENSG00000079246.15	XRCC5	0.14	0.00	8.85E-01	0.00	0.15	5.38E-17	10	15	15	9.69E-01	Nerve_Tibial
ALCC	ENSG00000130844.16	ZNF331	0.14	0.00	8.86E-01	0.00	0.03	3.36E-04	23	40	40	9.69E-01	Nerve_Tibial
ALCC	ENSG00000124177.14	CHD6	0.14	0.01	8.86E-01	0.00	0.03	1.25E-04	3	9	9	9.69E-01	Nerve_Tibial
ALCC	ENSG00000123106.10	CCDC91	0.14	0.00	8.86E-01	0.00	0.04	7.65E-06	26	72	72	9.69E-01	Nerve_Tibial
ALCC	ENSG00000145779.7	TNFAIP8	0.14	0.00	8.86E-01	0.00	0.06	6.66E-07	7	13	13	9.69E-01	Nerve_Tibial
ALCC	ENSG00000163743.13	RCHY1	0.14	0.01	8.86E-01	0.00	0.02	1.60E-03	12	36	36	9.69E-01	Nerve_Tibial
ALCC	ENSG00000127311.9	HELB	0.14	0.00	8.86E-01	0.04	0.40	1.80E-53	17	28	28	9.69E-01	Nerve_Tibial
ALCC	ENSG00000179889.18	PDXDC1	-0.14	0.00	8.86E-01	0.00	0.06	6.46E-07	17	31	31	9.69E-01	Nerve_Tibial
ALCC	ENSG00000100271.16	TTLL1	-0.14	0.00	8.86E-01	0.01	0.12	3.12E-14	7	24	24	9.69E-01	Nerve_Tibial
ALCC	ENSG00000162066.14	AMDHD2	0.14	0.00	8.87E-01	0.00	0.05	3.26E-06	6	7	7	9.69E-01	Nerve_Tibial
ALCC	ENSG00000221838.9	AP4M1	-0.14	0.00	8.87E-01	0.05	0.33	2.44E-42	7	11	11	9.69E-01	Nerve_Tibial
ALCC	ENSG00000142798.17	HSPG2	0.14	0.00	8.87E-01	0.07	0.43	1.77E-58	9	11	11	9.69E-01	Nerve_Tibial
ALCC	ENSG00000160229.11	ZNF66	0.14	0.00	8.87E-01	0.00	0.03	2.94E-04	18	26	26	9.69E-01	Nerve_Tibial
ALCC	ENSG00000168255.19	POLR2J3	-0.14	0.00	8.87E-01	0.01	0.12	3.46E-14	19	54	54	9.69E-01	Nerve_Tibial
ALCC	ENSG00000162669.15	HFM1	0.14	0.00	8.87E-01	0.01	0.46	1.53E-65	51	96	96	9.69E-01	Nerve_Tibial
ALCC	ENSG00000132394.10	EEFSEC	-0.14	0.00	8.87E-01	0.00	0.12	3.55E-13	2	14	14	9.69E-01	Nerve_Tibial
ALCC	ENSG00000278192.1	RP5-1056H1.2	-0.14	0.00	8.87E-01	0.01	0.02	1.05E-03	3	12	12	9.69E-01	Nerve_Tibial
ALCC	ENSG00000035115.21	SH3YL1	-0.14	0.00	8.87E-01	0.03	0.35	1.09E-45	13	23	23	9.69E-01	Nerve_Tibial
ALCC	ENSG00000129195.15	FAM64A	0.14	0.00	8.87E-01	0.00	0.01	2.04E-02	1	1	1	9.69E-01	Nerve_Tibial
ALCC	ENSG00000183696.13	UPP1	0.14	0.00	8.88E-01	0.00	0.07	1.24E-08	14	25	25	9.69E-01	Nerve_Tibial
ALCC	ENSG00000080031.9	PTPRH	-0.14	0.00	8.88E-01	0.00	0.03	9.59E-05	2	7	7	9.69E-01	Nerve_Tibial
ALCC	ENSG00000171574.17	ZNF584	0.14	0.01	8.88E-01	0.00	0.34	8.50E-44	1	21	21	9.69E-01	Nerve_Tibial
ALCC	ENSG00000115112.7	TFCP2L1	0.14	0.00	8.88E-01	0.01	0.09	2.21E-10	41	90	90	9.69E-01	Nerve_Tibial
ALCC	ENSG00000277443.2	MARCKS	-0.14	0.00	8.88E-01	0.00	0.05	6.17E-06	11	18	18	9.69E-01	Nerve_Tibial
ALCC	ENSG00000129538.13	RNASE1	-0.14	0.00	8.88E-01	0.00	0.02	4.81E-03	2	3	3	9.69E-01	Nerve_Tibial
ALCC	ENSG00000241978.9	AKAP2	0.14	0.00	8.88E-01	0.00	0.03	1.67E-04	17	37	37	9.69E-01	Nerve_Tibial
ALCC	ENSG00000149292.16	TTC12	-0.14	0.00	8.88E-01	0.02	0.62	2.17E-107	19	63	63	9.69E-01	Nerve_Tibial
ALCC	ENSG00000152784.15	PRDM8	-0.14	0.00	8.88E-01	0.03	0.18	5.06E-21	59	109	109	9.69E-01	Nerve_Tibial
ALCC	ENSG00000096996.15	IL12RB1	0.14	0.00	8.89E-01	0.01	0.08	6.21E-09	20	24	24	9.70E-01	Nerve_Tibial
ALCC	ENSG00000170271.10	FAXDC2	-0.14	0.00	8.89E-01	0.00	0.16	5.17E-18	3	10	10	9.70E-01	Nerve_Tibial
ALCC	ENSG00000254901.7	BORCS8	0.14	0.24	8.89E-01	0.00	0.18	8.87E-21	1	6	6	9.70E-01	Nerve_Tibial
ALCC	ENSG00000198203.9	SULT1C2	-0.14	0.00	8.89E-01	0.05	0.55	1.26E-84	39	74	74	9.70E-01	Nerve_Tibial
ALCC	ENSG00000116729.13	WLS	-0.14	0.00	8.89E-01	0.00	0.04	3.07E-05	30	48	48	9.70E-01	Nerve_Tibial
ALCC	ENSG00000117009.11	KMO	-0.14	0.00	8.90E-01	0.12	0.30	1.47E-37	17	42	42	9.70E-01	Nerve_Tibial
ALCC	ENSG00000154162.14	CDH12	0.14	0.00	8.90E-01	0.00	0.04	2.71E-05	10	21	21	9.70E-01	Nerve_Tibial
ALCC	ENSG00000123737.12	EXOSC9	0.14	0.01	8.90E-01	0.00	0.02	2.13E-03	3	6	6	9.70E-01	Nerve_Tibial
ALCC	ENSG00000178623.11	GPR35	0.14	0.00	8.90E-01	0.06	0.24	4.77E-28	28	77	77	9.70E-01	Nerve_Tibial
ALCC	ENSG00000278910.3	BANCR	-0.14	0.00	8.90E-01	0.01	0.10	5.27E-11	19	37	37	9.70E-01	Nerve_Tibial
ALCC	ENSG00000052850.5	ALX4	0.14	0.00	8.90E-01	0.00	0.07	6.44E-08	7	42	42	9.70E-01	Nerve_Tibial
ALCC	ENSG00000139083.10	ETV6	-0.14	0.00	8.90E-01	0.00	0.02	3.69E-03	12	32	32	9.70E-01	Nerve_Tibial
ALCC	ENSG00000128652.11	HOXD3	0.14	0.00	8.91E-01	0.00	0.04	9.25E-05	2	5	5	9.70E-01	Nerve_Tibial
ALCC	ENSG00000136872.17	ALDOB	0.14	0.00	8.91E-01	0.00	0.15	3.24E-17	5	24	24	9.70E-01	Nerve_Tibial
ALCC	ENSG00000215440.11	NPEPL1	-0.14	-0.03	8.91E-01	0.00	0.21	3.01E-25	5	19	19	9.70E-01	Nerve_Tibial
ALCC	ENSG00000105607.12	GCDH	0.14	0.01	8.91E-01	0.00	0.21	1.61E-24	18	25	25	9.70E-01	Nerve_Tibial
ALCC	ENSG00000131634.13	TMEM204	-0.14	-0.01	8.91E-01	0.00	0.05	3.02E-06	2	7	7	9.70E-01	Nerve_Tibial
ALCC	ENSG00000109534.16	GAR1	-0.14	-0.02	8.92E-01	0.00	0.02	4.04E-03	7	14	14	9.71E-01	Nerve_Tibial
ALCC	ENSG00000196262.13	PPIA	0.14	0.01	8.92E-01	0.00	0.09	5.22E-10	6	13	13	9.71E-01	Nerve_Tibial
ALCC	ENSG00000112308.12	C6orf62	-0.14	0.00	8.92E-01	0.02	0.26	4.49E-31	10	14	14	9.71E-01	Nerve_Tibial
ALCC	ENSG00000165244.6	ZNF367	0.14	0.00	8.92E-01	0.00	0.05	5.79E-06	8	20	20	9.71E-01	Nerve_Tibial
ALCC	ENSG00000154645.13	CHODL	0.14	0.01	8.92E-01	0.00	0.19	3.60E-22	6	27	27	9.71E-01	Nerve_Tibial
ALCC	ENSG00000105778.18	AVL9	-0.14	-0.01	8.92E-01	0.00	0.05	5.08E-06	5	19	19	9.71E-01	Nerve_Tibial
ALCC	ENSG00000164949.7	GEM	0.14	0.00	8.92E-01	0.00	0.06	3.73E-07	9	16	16	9.71E-01	Nerve_Tibial
ALCC	ENSG00000174744.13	BRMS1	0.14	0.01	8.92E-01	0.00	0.01	3.00E-02	11	16	16	9.71E-01	Nerve_Tibial
ALCC	ENSG00000125124.11	BBS2	0.13	0.00	8.93E-01	0.01	0.37	2.49E-47	36	61	61	9.72E-01	Nerve_Tibial
ALCC	ENSG00000069667.15	RORA	-0.13	0.00	8.93E-01	0.00	0.03	6.26E-04	15	38	38	9.72E-01	Nerve_Tibial
ALCC	ENSG00000187486.5	KCNJ11	-0.13	-0.10	8.93E-01	0.00	0.01	1.22E-02	1	11	11	9.72E-01	Nerve_Tibial
ALCC	ENSG00000230563.2	RP5-828H9.1	-0.13	0.00	8.94E-01	0.10	0.41	7.91E-56	3	10	10	9.72E-01	Nerve_Tibial
ALCC	ENSG00000144909.7	OSBPL11	-0.13	-0.01	8.94E-01	0.00	0.04	1.96E-05	1	9	9	9.72E-01	Nerve_Tibial
ALCC	ENSG00000119661.14	DNAL1	-0.13	0.00	8.94E-01	0.01	0.15	1.37E-17	13	16	16	9.72E-01	Nerve_Tibial
ALCC	ENSG00000196511.14	TPK1	-0.13	-0.01	8.94E-01	0.00	0.09	4.61E-10	14	35	35	9.72E-01	Nerve_Tibial
ALCC	ENSG00000058262.9	SEC61A1	-0.13	-0.01	8.94E-01	0.00	0.03	8.23E-04	11	35	35	9.72E-01	Nerve_Tibial
ALCC	ENSG00000106236.3	NPTX2	-0.13	0.00	8.95E-01	0.00	0.15	3.90E-18	11	34	34	9.72E-01	Nerve_Tibial
ALCC	ENSG00000275052.4	PPP4R3B	0.13	0.00	8.95E-01	0.01	0.10	1.62E-11	8	14	14	9.72E-01	Nerve_Tibial
ALCC	ENSG00000169019.10	COMMD8	0.13	0.00	8.95E-01	0.00	0.02	7.36E-03	14	18	18	9.72E-01	Nerve_Tibial
ALCC	ENSG00000237290.1	LINC01343	0.13	0.00	8.95E-01	0.00	0.06	2.62E-07	1	6	6	9.72E-01	Nerve_Tibial
ALCC	ENSG00000132275.10	RRP8	0.13	0.00	8.95E-01	0.01	0.16	4.16E-18	22	40	40	9.72E-01	Nerve_Tibial
ALCC	ENSG00000100376.11	FAM118A	0.13	0.00	8.95E-01	0.10	0.73	4.12E-148	14	43	43	9.72E-01	Nerve_Tibial
ALCC	ENSG00000157214.13	STEAP2	-0.13	0.00	8.95E-01	0.03	0.30	9.24E-37	39	45	45	9.72E-01	Nerve_Tibial
ALCC	ENSG00000093000.18	NUP50	0.13	0.00	8.96E-01	0.00	0.05	2.24E-06	4	12	12	9.73E-01	Nerve_Tibial
ALCC	ENSG00000281005.1	LINC00921	-0.13	0.00	8.96E-01	0.01	0.20	1.72E-23	8	15	15	9.73E-01	Nerve_Tibial
ALCC	ENSG00000243811.8	APOBEC3D	-0.13	-0.01	8.96E-01	0.00	0.33	6.65E-43	9	24	24	9.73E-01	Nerve_Tibial
ALCC	ENSG00000100387.8	RBX1	0.13	0.01	8.96E-01	0.00	0.03	1.73E-04	3	16	16	9.73E-01	Nerve_Tibial
ALCC	ENSG00000124508.16	BTN2A2	0.13	0.00	8.96E-01	0.04	0.23	1.57E-27	27	27	27	9.73E-01	Nerve_Tibial
ALCC	ENSG00000168803.14	ADAL	0.13	0.00	8.97E-01	0.06	0.30	1.34E-36	48	57	57	9.73E-01	Nerve_Tibial
ALCC	ENSG00000228569.1	AC073133.2	-0.13	0.00	8.97E-01	0.01	0.13	6.70E-15	13	29	29	9.73E-01	Nerve_Tibial
ALCC	ENSG00000213903.8	LTB4R	-0.13	-0.01	8.97E-01	0.00	0.27	2.93E-32	28	36	36	9.73E-01	Nerve_Tibial
ALCC	ENSG00000214866.8	DCDC2C	0.13	0.00	8.97E-01	0.00	0.11	1.63E-12	17	36	36	9.73E-01	Nerve_Tibial
ALCC	ENSG00000180155.19	LYNX1	-0.13	0.00	8.97E-01	0.06	0.62	9.23E-106	14	31	31	9.73E-01	Nerve_Tibial
ALCC	ENSG00000164038.14	SLC9B2	0.13	0.00	8.97E-01	0.00	0.03	5.45E-04	4	10	10	9.73E-01	Nerve_Tibial
ALCC	ENSG00000266709.1	RP11-214O1.2	0.13	0.00	8.98E-01	0.00	0.03	3.62E-04	4	13	13	9.73E-01	Nerve_Tibial
ALCC	ENSG00000273061.1	CDC37L1-AS1	-0.13	-0.03	8.98E-01	0.00	0.02	1.05E-03	1	3	3	9.74E-01	Nerve_Tibial
ALCC	ENSG00000231389.7	HLA-DPA1	-0.13	0.00	8.98E-01	0.03	0.24	7.55E-28	70	84	84	9.74E-01	Nerve_Tibial
ALCC	ENSG00000166439.5	RNF169	-0.13	-0.01	8.98E-01	0.00	0.02	2.49E-03	3	7	7	9.74E-01	Nerve_Tibial
ALCC	ENSG00000177757.2	FAM87B	0.13	0.00	8.99E-01	0.00	0.14	1.05E-15	10	33	33	9.74E-01	Nerve_Tibial
ALCC	ENSG00000155975.9	VPS37A	-0.13	0.00	8.99E-01	0.00	0.01	1.73E-02	17	31	31	9.74E-01	Nerve_Tibial
ALCC	ENSG00000271553.1	RP11-274B21.10	-0.13	0.00	8.99E-01	0.03	0.42	4.61E-57	28	50	50	9.74E-01	Nerve_Tibial
ALCC	ENSG00000133561.15	GIMAP6	0.13	0.00	8.99E-01	0.00	0.04	1.76E-05	22	40	40	9.74E-01	Nerve_Tibial
ALCC	ENSG00000171496.3	OR1L8	0.13	0.00	8.99E-01	0.00	0.01	2.75E-02	17	25	25	9.74E-01	Nerve_Tibial
ALCC	ENSG00000113119.12	TMCO6	0.13	0.00	8.99E-01	0.02	0.23	1.55E-27	15	21	21	9.74E-01	Nerve_Tibial
ALCC	ENSG00000136883.13	KIF12	-0.13	0.00	8.99E-01	0.00	0.02	4.52E-03	13	34	34	9.74E-01	Nerve_Tibial
ALCC	ENSG00000188677.14	PARVB	0.13	0.00	8.99E-01	0.01	0.31	1.23E-37	16	33	33	9.74E-01	Nerve_Tibial
ALCC	ENSG00000162511.7	LAPTM5	-0.13	-0.01	8.99E-01	0.00	0.02	1.67E-03	8	18	18	9.74E-01	Nerve_Tibial
ALCC	ENSG00000157315.4	TMED6	-0.13	0.00	8.99E-01	0.00	0.08	4.30E-10	3	8	8	9.74E-01	Nerve_Tibial
ALCC	ENSG00000183020.13	AP2A2	0.13	0.00	8.99E-01	0.01	0.07	1.01E-08	18	31	31	9.74E-01	Nerve_Tibial
ALCC	ENSG00000148331.11	ASB6	-0.13	0.00	8.99E-01	0.00	0.03	1.17E-04	4	10	10	9.74E-01	Nerve_Tibial
ALCC	ENSG00000106013.14	ANKRD7	0.13	0.00	9.00E-01	0.01	0.06	2.03E-07	14	14	14	9.74E-01	Nerve_Tibial
ALCC	ENSG00000213023.10	SYT3	0.13	0.00	9.00E-01	0.01	0.11	2.07E-12	13	20	20	9.74E-01	Nerve_Tibial
ALCC	ENSG00000259865.1	RP11-488L18.10	0.13	0.00	9.00E-01	0.01	0.33	1.97E-40	35	65	65	9.74E-01	Nerve_Tibial
ALCC	ENSG00000178386.12	ZNF223	-0.13	0.00	9.00E-01	0.09	0.36	1.64E-45	17	22	22	9.74E-01	Nerve_Tibial
ALCC	ENSG00000166165.12	CKB	0.13	0.01	9.00E-01	0.00	0.02	2.81E-03	10	22	22	9.74E-01	Nerve_Tibial
ALCC	ENSG00000103319.11	EEF2K	-0.13	0.00	9.00E-01	0.00	0.03	2.75E-04	4	10	10	9.74E-01	Nerve_Tibial
ALCC	ENSG00000093134.14	VNN3	-0.12	0.00	9.01E-01	0.00	0.13	1.85E-14	5	15	15	9.75E-01	Nerve_Tibial
ALCC	ENSG00000152944.8	MED21	0.12	0.00	9.01E-01	0.00	0.10	8.05E-12	46	86	86	9.75E-01	Nerve_Tibial
ALCC	ENSG00000137936.16	BCAR3	-0.12	-0.01	9.01E-01	0.00	0.03	9.29E-04	2	9	9	9.75E-01	Nerve_Tibial
ALCC	ENSG00000231925.11	TAPBP	0.12	0.00	9.01E-01	0.02	0.17	2.91E-20	53	67	67	9.75E-01	Nerve_Tibial
ALCC	ENSG00000139567.12	ACVRL1	-0.12	0.00	9.01E-01	0.02	0.13	3.90E-15	29	49	49	9.75E-01	Nerve_Tibial
ALCC	ENSG00000143486.15	EIF2D	0.12	0.02	9.01E-01	0.00	0.18	3.56E-21	7	21	21	9.75E-01	Nerve_Tibial
ALCC	ENSG00000183741.11	CBX6	-0.12	-0.01	9.02E-01	0.00	0.11	5.08E-13	3	13	13	9.75E-01	Nerve_Tibial
ALCC	ENSG00000172938.3	MRGPRD	0.12	0.00	9.02E-01	0.01	0.06	2.56E-07	2	5	5	9.75E-01	Nerve_Tibial
ALCC	ENSG00000183186.7	C2CD4C	0.12	0.00	9.02E-01	0.02	0.12	2.58E-14	13	50	50	9.75E-01	Nerve_Tibial
ALCC	ENSG00000185404.16	SP140L	0.12	0.00	9.02E-01	0.01	0.16	6.77E-18	19	61	61	9.75E-01	Nerve_Tibial
ALCC	ENSG00000182512.4	GLRX5	-0.12	0.00	9.02E-01	0.02	0.30	8.58E-37	47	78	78	9.75E-01	Nerve_Tibial
ALCC	ENSG00000165280.15	VCP	0.12	0.00	9.02E-01	0.00	0.23	1.05E-27	5	19	19	9.75E-01	Nerve_Tibial
ALCC	ENSG00000155893.12	PXYLP1	0.12	0.00	9.02E-01	0.00	0.05	2.99E-06	3	10	10	9.75E-01	Nerve_Tibial
ALCC	ENSG00000178445.9	GLDC	-0.12	0.00	9.02E-01	0.00	0.21	4.95E-24	47	86	86	9.75E-01	Nerve_Tibial
ALCC	ENSG00000254239.1	GS1-39E22.2	0.12	0.00	9.03E-01	0.00	0.21	1.64E-25	23	60	60	9.75E-01	Nerve_Tibial
ALCC	ENSG00000164919.10	COX6C	0.12	0.00	9.03E-01	0.00	0.05	1.02E-06	12	27	27	9.75E-01	Nerve_Tibial
ALCC	ENSG00000250156.3	LINC02060	0.12	0.00	9.03E-01	0.00	0.02	3.05E-03	17	29	29	9.75E-01	Nerve_Tibial
ALCC	ENSG00000240563.1	L1TD1	0.12	0.00	9.03E-01	0.05	0.53	7.05E-82	49	119	119	9.75E-01	Nerve_Tibial
ALCC	ENSG00000107614.21	TRDMT1	0.12	0.01	9.03E-01	0.00	0.24	2.41E-28	6	34	34	9.75E-01	Nerve_Tibial
ALCC	ENSG00000162545.5	CAMK2N1	-0.12	0.00	9.03E-01	0.00	0.14	2.29E-16	18	33	33	9.75E-01	Nerve_Tibial
ALCC	ENSG00000197568.13	HHLA3	-0.12	0.00	9.03E-01	0.01	0.18	4.28E-20	12	18	18	9.75E-01	Nerve_Tibial
ALCC	ENSG00000159231.5	CBR3	0.12	0.00	9.04E-01	0.00	0.11	1.13E-12	12	22	22	9.75E-01	Nerve_Tibial
ALCC	ENSG00000117834.12	SLC5A9	-0.12	0.00	9.04E-01	0.05	0.45	6.40E-64	42	66	66	9.75E-01	Nerve_Tibial
ALCC	ENSG00000112078.13	KCTD20	0.12	0.00	9.04E-01	0.01	0.13	9.66E-15	20	46	46	9.75E-01	Nerve_Tibial
ALCC	ENSG00000181904.8	C5orf24	-0.12	-0.01	9.04E-01	0.00	0.03	5.94E-04	9	15	15	9.75E-01	Nerve_Tibial
ALCC	ENSG00000135636.13	DYSF	-0.12	0.00	9.04E-01	0.00	0.08	7.15E-09	5	21	21	9.75E-01	Nerve_Tibial
ALCC	ENSG00000273091.1	AP000255.6	0.12	0.00	9.04E-01	0.00	0.04	8.87E-06	6	11	11	9.75E-01	Nerve_Tibial
ALCC	ENSG00000188227.12	ZNF793	0.12	0.00	9.04E-01	0.00	0.19	1.30E-21	11	29	29	9.75E-01	Nerve_Tibial
ALCC	ENSG00000257431.1	RP11-263K4.3	0.12	0.00	9.04E-01	0.09	0.42	3.72E-57	22	96	96	9.75E-01	Nerve_Tibial
ALCC	ENSG00000267605.5	CTD-3220F14.1	0.12	0.00	9.05E-01	0.03	0.11	5.00E-13	27	41	41	9.75E-01	Nerve_Tibial
ALCC	ENSG00000100908.13	EMC9	-0.12	0.00	9.05E-01	0.02	0.14	4.70E-17	5	8	8	9.75E-01	Nerve_Tibial
ALCC	ENSG00000136144.11	RCBTB1	0.12	0.00	9.05E-01	0.02	0.17	8.13E-20	14	20	20	9.75E-01	Nerve_Tibial
ALCC	ENSG00000241484.9	ARHGAP8	-0.12	0.00	9.05E-01	0.00	0.11	1.62E-12	10	29	29	9.76E-01	Nerve_Tibial
ALCC	ENSG00000244607.5	CCDC13	0.12	0.00	9.06E-01	0.01	0.18	4.25E-21	14	17	17	9.76E-01	Nerve_Tibial
ALCC	ENSG00000157107.13	FCHO2	0.12	0.00	9.06E-01	0.00	0.24	1.60E-28	6	20	20	9.76E-01	Nerve_Tibial
ALCC	ENSG00000183066.14	WBP2NL	0.12	0.00	9.06E-01	0.07	0.33	9.54E-41	19	20	20	9.76E-01	Nerve_Tibial
ALCC	ENSG00000100483.13	VCPKMT	-0.12	0.00	9.06E-01	0.00	0.16	1.22E-18	6	17	17	9.76E-01	Nerve_Tibial
ALCC	ENSG00000196418.12	ZNF124	0.12	0.00	9.06E-01	0.01	0.32	1.89E-39	17	30	30	9.76E-01	Nerve_Tibial
ALCC	ENSG00000181458.10	TMEM45A	0.12	0.00	9.06E-01	0.00	0.07	3.77E-08	25	51	51	9.76E-01	Nerve_Tibial
ALCC	ENSG00000156689.6	GLYATL2	0.12	0.00	9.07E-01	0.02	0.04	1.15E-05	49	83	83	9.76E-01	Nerve_Tibial
ALCC	ENSG00000068878.14	PSME4	0.12	0.00	9.07E-01	0.00	0.02	5.89E-03	18	29	29	9.76E-01	Nerve_Tibial
ALCC	ENSG00000137463.4	MGARP	0.12	0.02	9.07E-01	0.00	0.03	1.91E-04	3	11	11	9.76E-01	Nerve_Tibial
ALCC	ENSG00000166927.12	MS4A7	-0.12	0.00	9.07E-01	0.01	0.27	2.64E-32	16	29	29	9.76E-01	Nerve_Tibial
ALCC	ENSG00000269959.1	SPACA6P-AS	0.12	0.00	9.07E-01	0.00	0.02	1.46E-03	14	30	30	9.76E-01	Nerve_Tibial
ALCC	ENSG00000121691.4	CAT	-0.12	0.00	9.07E-01	0.02	0.20	1.11E-23	31	33	33	9.76E-01	Nerve_Tibial
ALCC	ENSG00000102575.10	ACP5	-0.12	0.00	9.07E-01	0.05	0.27	3.30E-32	8	39	39	9.76E-01	Nerve_Tibial
ALCC	ENSG00000104953.19	TLE6	-0.12	0.00	9.07E-01	0.00	0.19	7.94E-23	4	14	14	9.76E-01	Nerve_Tibial
ALCC	ENSG00000092051.16	JPH4	-0.12	0.00	9.07E-01	0.01	0.14	2.45E-16	17	41	41	9.76E-01	Nerve_Tibial
ALCC	ENSG00000196352.14	CD55	0.12	0.02	9.07E-01	0.00	0.03	7.88E-04	4	16	16	9.76E-01	Nerve_Tibial
ALCC	ENSG00000133740.10	E2F5	0.12	0.00	9.07E-01	0.00	0.05	5.64E-06	7	27	27	9.76E-01	Nerve_Tibial
ALCC	ENSG00000089177.18	KIF16B	-0.12	0.00	9.07E-01	0.03	0.16	6.79E-18	38	66	66	9.76E-01	Nerve_Tibial
ALCC	ENSG00000127022.14	CANX	0.12	0.00	9.08E-01	0.00	0.22	8.85E-26	11	20	20	9.76E-01	Nerve_Tibial
ALCC	ENSG00000133103.16	COG6	-0.12	0.00	9.08E-01	0.01	0.35	4.92E-45	40	47	47	9.76E-01	Nerve_Tibial
ALCC	ENSG00000007516.13	BAIAP3	-0.12	0.00	9.08E-01	0.01	0.14	2.15E-16	16	40	40	9.76E-01	Nerve_Tibial
ALCC	ENSG00000099385.11	BCL7C	0.12	0.00	9.08E-01	0.00	0.04	6.83E-05	10	21	21	9.76E-01	Nerve_Tibial
ALCC	ENSG00000225932.3	CTAGE4	-0.12	-0.02	9.08E-01	0.00	0.05	8.63E-07	10	18	18	9.76E-01	Nerve_Tibial
ALCC	ENSG00000145337.4	PYURF	-0.12	-0.02	9.08E-01	0.00	0.13	4.41E-15	5	10	10	9.76E-01	Nerve_Tibial
ALCC	ENSG00000136444.9	RSAD1	0.12	0.00	9.08E-01	0.00	0.15	1.12E-17	24	44	44	9.76E-01	Nerve_Tibial
ALCC	ENSG00000171940.13	ZNF217	-0.12	0.00	9.08E-01	0.00	0.04	6.11E-05	6	32	32	9.76E-01	Nerve_Tibial
ALCC	ENSG00000105568.17	PPP2R1A	0.12	0.00	9.08E-01	0.00	0.02	8.84E-03	10	15	15	9.76E-01	Nerve_Tibial
ALCC	ENSG00000171649.11	ZIK1	0.12	0.00	9.08E-01	0.00	0.12	8.27E-14	4	11	11	9.76E-01	Nerve_Tibial
ALCC	ENSG00000123810.7	B9D2	-0.11	-0.01	9.09E-01	0.00	0.03	9.45E-04	5	13	13	9.76E-01	Nerve_Tibial
ALCC	ENSG00000227502.2	LINC01268	0.11	0.00	9.09E-01	0.00	0.17	1.34E-19	7	22	22	9.76E-01	Nerve_Tibial
ALCC	ENSG00000095587.8	TLL2	-0.11	-0.02	9.09E-01	0.00	0.17	9.25E-20	9	21	21	9.76E-01	Nerve_Tibial
ALCC	ENSG00000171766.15	GATM	-0.11	0.00	9.09E-01	0.00	0.04	1.09E-05	7	13	13	9.76E-01	Nerve_Tibial
ALCC	ENSG00000272566.1	RP11-462G22.2	-0.11	-0.02	9.09E-01	0.00	0.05	6.91E-06	1	10	10	9.76E-01	Nerve_Tibial
ALCC	ENSG00000099940.11	SNAP29	0.11	0.00	9.09E-01	0.02	0.46	4.47E-64	20	63	63	9.76E-01	Nerve_Tibial
ALCC	ENSG00000169857.7	AVEN	-0.11	0.00	9.09E-01	0.00	0.06	9.34E-08	18	26	26	9.76E-01	Nerve_Tibial
ALCC	ENSG00000151503.12	NCAPD3	-0.11	0.00	9.09E-01	0.00	0.06	3.43E-07	11	38	38	9.76E-01	Nerve_Tibial
ALCC	ENSG00000259527.2	LINC00052	0.11	0.01	9.09E-01	0.00	0.22	2.79E-26	6	29	29	9.76E-01	Nerve_Tibial
ALCC	ENSG00000145388.14	METTL14	0.11	0.00	9.09E-01	0.00	0.02	9.05E-04	22	33	33	9.76E-01	Nerve_Tibial
ALCC	ENSG00000046889.18	PREX2	0.11	0.00	9.10E-01	0.00	0.06	8.00E-08	11	16	16	9.76E-01	Nerve_Tibial
ALCC	ENSG00000132432.13	SEC61G	-0.11	0.00	9.10E-01	0.01	0.15	8.70E-18	14	20	20	9.76E-01	Nerve_Tibial
ALCC	ENSG00000180822.11	PSMG4	0.11	0.00	9.10E-01	0.06	0.37	1.33E-49	21	31	31	9.76E-01	Nerve_Tibial
ALCC	ENSG00000177150.12	FAM210A	-0.11	0.00	9.10E-01	0.01	0.11	5.10E-13	26	62	62	9.76E-01	Nerve_Tibial
ALCC	ENSG00000230487.7	PSMG3-AS1	0.11	0.00	9.10E-01	0.03	0.24	8.44E-29	26	51	51	9.76E-01	Nerve_Tibial
ALCC	ENSG00000197780.9	TAF13	0.11	0.00	9.10E-01	0.00	0.02	1.22E-03	3	5	5	9.76E-01	Nerve_Tibial
ALCC	ENSG00000276045.2	ORAI1	-0.11	0.00	9.10E-01	0.00	0.04	5.84E-05	11	23	23	9.76E-01	Nerve_Tibial
ALCC	ENSG00000155368.16	DBI	0.11	0.01	9.10E-01	0.00	0.01	3.90E-02	4	7	7	9.76E-01	Nerve_Tibial
ALCC	ENSG00000100079.6	LGALS2	0.11	0.00	9.10E-01	0.00	0.06	2.89E-07	1	8	8	9.76E-01	Nerve_Tibial
ALCC	ENSG00000154429.10	CCSAP	-0.11	0.00	9.10E-01	0.00	0.04	1.51E-05	13	19	19	9.76E-01	Nerve_Tibial
ALCC	ENSG00000277938.1	RP5-965G21.3	-0.11	0.00	9.10E-01	0.01	0.02	4.53E-03	9	55	55	9.76E-01	Nerve_Tibial
ALCC	ENSG00000164694.16	FNDC1	-0.11	0.00	9.11E-01	0.00	0.24	8.70E-28	6	44	44	9.76E-01	Nerve_Tibial
ALCC	ENSG00000116874.11	WARS2	-0.11	0.00	9.11E-01	0.18	0.57	1.99E-92	34	50	50	9.76E-01	Nerve_Tibial
ALCC	ENSG00000166037.10	CEP57	0.11	0.00	9.11E-01	0.01	0.16	3.44E-19	16	22	22	9.76E-01	Nerve_Tibial
ALCC	ENSG00000069702.10	TGFBR3	-0.11	0.00	9.11E-01	0.00	0.01	1.41E-02	22	35	35	9.76E-01	Nerve_Tibial
ALCC	ENSG00000125846.15	ZNF133	0.11	0.00	9.11E-01	0.00	0.01	3.11E-02	11	15	15	9.76E-01	Nerve_Tibial
ALCC	ENSG00000189007.15	ADAT2	-0.11	0.00	9.12E-01	0.00	0.14	9.85E-17	13	25	25	9.77E-01	Nerve_Tibial
ALCC	ENSG00000071994.10	PDCD2	-0.11	0.00	9.12E-01	0.00	0.01	1.28E-02	5	7	7	9.77E-01	Nerve_Tibial
ALCC	ENSG00000123607.14	TTC21B	-0.11	-0.02	9.12E-01	0.00	0.04	1.06E-05	4	9	9	9.77E-01	Nerve_Tibial
ALCC	ENSG00000117519.15	CNN3	-0.11	-0.01	9.12E-01	0.00	0.03	1.59E-04	4	15	15	9.77E-01	Nerve_Tibial
ALCC	ENSG00000183783.6	KCTD8	0.11	0.00	9.12E-01	0.00	0.03	6.86E-05	10	19	19	9.77E-01	Nerve_Tibial
ALCC	ENSG00000189298.13	ZKSCAN3	0.11	0.00	9.12E-01	0.01	0.11	6.07E-13	24	33	33	9.77E-01	Nerve_Tibial
ALCC	ENSG00000108349.16	CASC3	-0.11	0.00	9.12E-01	0.00	0.18	1.29E-21	27	39	39	9.77E-01	Nerve_Tibial
ALCC	ENSG00000203666.12	EFCAB2	-0.11	0.00	9.12E-01	0.01	0.48	6.94E-71	37	129	129	9.77E-01	Nerve_Tibial
ALCC	ENSG00000114854.7	TNNC1	-0.11	-0.01	9.12E-01	0.00	0.01	1.80E-02	19	23	23	9.77E-01	Nerve_Tibial
ALCC	ENSG00000158109.14	TPRG1L	0.11	0.01	9.13E-01	0.00	0.03	6.62E-04	13	39	39	9.77E-01	Nerve_Tibial
ALCC	ENSG00000092964.17	DPYSL2	0.11	0.00	9.13E-01	0.01	0.19	3.03E-22	10	15	15	9.77E-01	Nerve_Tibial
ALCC	ENSG00000145391.13	SETD7	-0.11	-0.05	9.13E-01	0.00	0.01	2.30E-02	1	3	3	9.77E-01	Nerve_Tibial
ALCC	ENSG00000120800.4	UTP20	0.11	0.00	9.13E-01	0.00	0.05	5.70E-06	12	35	35	9.77E-01	Nerve_Tibial
ALCC	ENSG00000136522.13	MRPL47	0.11	0.00	9.14E-01	0.00	0.02	1.79E-03	16	25	25	9.77E-01	Nerve_Tibial
ALCC	ENSG00000152219.4	ARL14EP	-0.11	0.00	9.14E-01	0.06	0.34	1.06E-43	36	48	48	9.77E-01	Nerve_Tibial
ALCC	ENSG00000169689.14	CENPX	-0.11	-0.07	9.14E-01	0.00	0.39	1.38E-52	2	10	10	9.77E-01	Nerve_Tibial
ALCC	ENSG00000264364.2	DYNLL2	0.11	0.01	9.14E-01	0.00	0.14	1.85E-16	5	15	15	9.77E-01	Nerve_Tibial
ALCC	ENSG00000168263.8	KCNV2	0.11	0.00	9.14E-01	0.00	0.05	5.55E-06	2	6	6	9.77E-01	Nerve_Tibial
ALCC	ENSG00000071575.11	TRIB2	-0.11	0.00	9.14E-01	0.00	0.13	6.66E-15	9	39	39	9.77E-01	Nerve_Tibial
ALCC	ENSG00000187535.13	IFT140	0.11	0.00	9.14E-01	0.01	0.15	1.42E-16	25	52	52	9.77E-01	Nerve_Tibial
ALCC	ENSG00000229891.1	LINC01315	0.11	0.10	9.14E-01	0.00	0.26	1.27E-31	9	26	26	9.77E-01	Nerve_Tibial
ALCC	ENSG00000089006.16	SNX5	-0.11	-0.01	9.14E-01	0.00	0.03	1.82E-04	4	13	13	9.77E-01	Nerve_Tibial
ALCC	ENSG00000258768.2	CTD-2292M16.8	0.11	0.00	9.14E-01	0.01	0.05	8.29E-06	15	45	45	9.77E-01	Nerve_Tibial
ALCC	ENSG00000138600.9	SPPL2A	0.11	0.00	9.14E-01	0.00	0.27	7.09E-33	31	62	62	9.77E-01	Nerve_Tibial
ALCC	ENSG00000213859.4	KCTD11	-0.11	-0.01	9.14E-01	0.00	0.01	1.61E-02	3	11	11	9.77E-01	Nerve_Tibial
ALCC	ENSG00000140497.16	SCAMP2	0.11	0.00	9.15E-01	0.00	0.03	9.93E-04	13	37	37	9.77E-01	Nerve_Tibial
ALCC	ENSG00000187650.3	VMAC	0.11	0.00	9.15E-01	0.00	0.03	9.90E-05	8	13	13	9.77E-01	Nerve_Tibial
ALCC	ENSG00000132970.12	WASF3	-0.11	-0.01	9.15E-01	0.00	0.05	2.78E-06	6	19	19	9.77E-01	Nerve_Tibial
ALCC	ENSG00000181444.12	ZNF467	-0.11	-0.06	9.15E-01	0.00	0.04	7.71E-05	2	6	6	9.77E-01	Nerve_Tibial
ALCC	ENSG00000185267.9	CDNF	-0.11	0.00	9.15E-01	0.00	0.07	2.47E-08	5	7	7	9.77E-01	Nerve_Tibial
ALCC	ENSG00000167595.14	PROSER3	0.11	0.00	9.15E-01	0.01	0.25	2.22E-30	29	39	39	9.77E-01	Nerve_Tibial
ALCC	ENSG00000164082.14	GRM2	-0.11	0.00	9.15E-01	0.03	0.23	4.50E-27	32	43	43	9.77E-01	Nerve_Tibial
ALCC	ENSG00000251655.6	PRB1	-0.11	0.00	9.15E-01	0.00	0.08	4.31E-09	9	20	20	9.77E-01	Nerve_Tibial
ALCC	ENSG00000117477.12	CCDC181	-0.11	0.00	9.15E-01	0.01	0.07	6.79E-08	38	54	54	9.77E-01	Nerve_Tibial
ALCC	ENSG00000143799.12	PARP1	0.11	0.00	9.15E-01	0.01	0.23	1.11E-26	30	48	48	9.77E-01	Nerve_Tibial
ALCC	ENSG00000160953.15	MUM1	-0.11	0.00	9.16E-01	0.00	0.19	6.21E-22	13	29	29	9.77E-01	Nerve_Tibial
ALCC	ENSG00000116830.11	TTF2	-0.11	0.00	9.16E-01	0.01	0.11	4.68E-13	37	58	58	9.77E-01	Nerve_Tibial
ALCC	ENSG00000184347.14	SLIT3	0.11	0.00	9.16E-01	0.00	0.05	4.83E-06	22	61	61	9.77E-01	Nerve_Tibial
ALCC	ENSG00000260274.1	RP11-817O13.8	0.11	0.00	9.16E-01	0.01	0.32	1.23E-39	19	31	31	9.77E-01	Nerve_Tibial
ALCC	ENSG00000104774.12	MAN2B1	0.11	0.00	9.16E-01	0.01	0.27	3.61E-33	5	8	8	9.77E-01	Nerve_Tibial
ALCC	ENSG00000136918.7	WDR38	0.10	0.00	9.17E-01	0.01	0.04	5.92E-05	11	25	25	9.78E-01	Nerve_Tibial
ALCC	ENSG00000198346.10	ZNF813	-0.10	-0.02	9.17E-01	0.00	0.04	3.18E-05	2	14	14	9.78E-01	Nerve_Tibial
ALCC	ENSG00000001460.17	STPG1	-0.10	0.00	9.17E-01	0.02	0.38	1.68E-49	10	34	34	9.78E-01	Nerve_Tibial
ALCC	ENSG00000269190.5	FBXO17	-0.10	0.00	9.17E-01	0.02	0.34	4.57E-42	40	64	64	9.78E-01	Nerve_Tibial
ALCC	ENSG00000106853.18	PTGR1	0.10	0.00	9.17E-01	0.01	0.27	5.68E-33	28	69	69	9.78E-01	Nerve_Tibial
ALCC	ENSG00000143001.4	TMEM61	0.10	0.00	9.17E-01	0.00	0.02	1.05E-02	2	2	2	9.78E-01	Nerve_Tibial
ALCC	ENSG00000104884.14	ERCC2	-0.10	0.00	9.17E-01	0.00	0.07	3.91E-08	21	34	34	9.78E-01	Nerve_Tibial
ALCC	ENSG00000168778.11	TCTN2	-0.10	0.00	9.17E-01	0.06	0.51	5.21E-76	45	69	69	9.78E-01	Nerve_Tibial
ALCC	ENSG00000219545.11	UMAD1	0.10	0.00	9.18E-01	0.01	0.10	8.30E-12	15	30	30	9.78E-01	Nerve_Tibial
ALCC	ENSG00000173548.8	SNX33	0.10	0.01	9.18E-01	0.00	0.08	3.00E-09	1	6	6	9.78E-01	Nerve_Tibial
ALCC	ENSG00000106125.14	MINDY4	-0.10	0.00	9.18E-01	0.01	0.24	1.97E-29	21	47	47	9.78E-01	Nerve_Tibial
ALCC	ENSG00000129646.14	QRICH2	0.10	0.00	9.18E-01	0.02	0.24	1.22E-28	27	39	39	9.78E-01	Nerve_Tibial
ALCC	ENSG00000072134.15	EPN2	0.10	0.01	9.18E-01	0.00	0.11	3.78E-13	2	16	16	9.78E-01	Nerve_Tibial
ALCC	ENSG00000204152.10	TIMM23B	-0.10	0.00	9.19E-01	0.01	0.17	9.06E-20	9	22	22	9.79E-01	Nerve_Tibial
ALCC	ENSG00000165233.17	CARD19	0.10	0.00	9.19E-01	0.01	0.27	2.68E-32	11	27	27	9.79E-01	Nerve_Tibial
ALCC	ENSG00000091127.13	PUS7	-0.10	0.00	9.19E-01	0.00	0.02	3.76E-03	2	13	13	9.79E-01	Nerve_Tibial
ALCC	ENSG00000258831.1	RP11-76E17.4	0.10	0.00	9.19E-01	0.00	0.05	3.72E-06	22	39	39	9.79E-01	Nerve_Tibial
ALCC	ENSG00000169439.11	SDC2	0.10	0.00	9.20E-01	0.00	0.03	1.98E-04	22	46	46	9.79E-01	Nerve_Tibial
ALCC	ENSG00000111269.2	CREBL2	-0.10	-0.01	9.20E-01	0.00	0.02	7.89E-03	17	29	29	9.79E-01	Nerve_Tibial
ALCC	ENSG00000146842.16	TMEM209	-0.10	0.00	9.20E-01	0.01	0.16	6.98E-19	28	58	58	9.79E-01	Nerve_Tibial
ALCC	ENSG00000077616.10	NAALAD2	0.10	0.00	9.20E-01	0.01	0.09	1.99E-10	63	83	83	9.79E-01	Nerve_Tibial
ALCC	ENSG00000103335.21	PIEZO1	0.10	0.00	9.20E-01	0.00	0.06	1.07E-07	4	6	6	9.79E-01	Nerve_Tibial
ALCC	ENSG00000155903.11	RASA2	0.10	0.01	9.20E-01	0.00	0.05	7.70E-06	3	8	8	9.79E-01	Nerve_Tibial
ALCC	ENSG00000259869.1	AL022344.7	0.10	0.00	9.20E-01	0.02	0.08	7.87E-09	11	16	16	9.79E-01	Nerve_Tibial
ALCC	ENSG00000166801.15	FAM111A	-0.10	0.00	9.21E-01	0.00	0.07	5.80E-08	1	1	1	9.79E-01	Nerve_Tibial
ALCC	ENSG00000275152.4	CCL16	-0.10	0.00	9.21E-01	0.04	0.16	3.02E-18	6	14	14	9.79E-01	Nerve_Tibial
ALCC	ENSG00000277494.1	GPIHBP1	-0.10	0.00	9.21E-01	0.01	0.19	1.58E-22	13	27	27	9.79E-01	Nerve_Tibial
ALCC	ENSG00000225706.1	PTPRD-AS1	0.10	0.00	9.21E-01	0.00	0.28	3.13E-34	16	47	47	9.79E-01	Nerve_Tibial
ALCC	ENSG00000128045.6	RASL11B	0.10	0.00	9.21E-01	0.02	0.13	5.22E-15	12	19	19	9.79E-01	Nerve_Tibial
ALCC	ENSG00000145536.15	ADAMTS16	0.10	0.00	9.21E-01	0.00	0.02	7.87E-03	7	23	23	9.79E-01	Nerve_Tibial
ALCC	ENSG00000122012.13	SV2C	-0.10	0.00	9.21E-01	0.00	0.21	6.03E-25	26	76	76	9.79E-01	Nerve_Tibial
ALCC	ENSG00000159110.19	IFNAR2	-0.10	0.00	9.21E-01	0.00	0.04	1.78E-05	14	32	32	9.79E-01	Nerve_Tibial
ALCC	ENSG00000051596.9	THOC3	-0.10	-0.05	9.22E-01	0.00	0.16	4.58E-19	2	18	18	9.79E-01	Nerve_Tibial
ALCC	ENSG00000177663.13	IL17RA	0.10	0.00	9.22E-01	0.02	0.44	2.83E-60	23	63	63	9.79E-01	Nerve_Tibial
ALCC	ENSG00000125510.15	OPRL1	-0.10	0.00	9.22E-01	0.03	0.24	5.62E-28	3	6	6	9.79E-01	Nerve_Tibial
ALCC	ENSG00000105355.8	PLIN3	0.10	0.01	9.22E-01	0.00	0.12	1.24E-13	6	20	20	9.79E-01	Nerve_Tibial
ALCC	ENSG00000144736.13	SHQ1	0.10	0.01	9.22E-01	0.00	0.09	1.62E-10	3	14	14	9.79E-01	Nerve_Tibial
ALCC	ENSG00000078246.16	TULP3	-0.10	0.00	9.22E-01	0.00	0.16	6.09E-18	5	16	16	9.79E-01	Nerve_Tibial
ALCC	ENSG00000125434.10	SLC25A35	0.10	0.00	9.22E-01	0.00	0.05	9.81E-07	24	61	61	9.79E-01	Nerve_Tibial
ALCC	ENSG00000103091.14	WDR59	0.10	0.00	9.23E-01	0.00	0.11	3.17E-12	24	52	52	9.79E-01	Nerve_Tibial
ALCC	ENSG00000132313.14	MRPL35	-0.10	0.00	9.23E-01	0.04	0.29	3.48E-35	34	36	36	9.79E-01	Nerve_Tibial
ALCC	ENSG00000164597.13	COG5	0.10	0.00	9.23E-01	0.00	0.06	5.25E-07	30	55	55	9.79E-01	Nerve_Tibial
ALCC	ENSG00000184277.12	TM2D3	0.10	0.01	9.23E-01	0.00	0.01	3.62E-02	2	11	11	9.79E-01	Nerve_Tibial
ALCC	ENSG00000270761.1	RP11-385F7.1	-0.10	0.00	9.23E-01	0.02	0.08	6.99E-10	23	33	33	9.79E-01	Nerve_Tibial
ALCC	ENSG00000170892.10	TSEN34	-0.10	0.00	9.23E-01	0.00	0.18	1.37E-20	13	35	35	9.79E-01	Nerve_Tibial
ALCC	ENSG00000141527.16	CARD14	-0.10	0.00	9.23E-01	0.02	0.22	7.18E-27	9	23	23	9.79E-01	Nerve_Tibial
ALCC	ENSG00000259005.1	RP3-449M8.6	0.10	0.00	9.23E-01	0.08	0.30	1.52E-36	44	57	57	9.79E-01	Nerve_Tibial
ALCC	ENSG00000185168.5	LINC00482	0.10	0.04	9.24E-01	0.00	0.02	9.40E-03	1	3	3	9.79E-01	Nerve_Tibial
ALCC	ENSG00000138185.18	ENTPD1	0.10	0.00	9.24E-01	0.00	0.01	2.66E-02	10	12	12	9.79E-01	Nerve_Tibial
ALCC	ENSG00000105393.15	BABAM1	0.10	0.00	9.24E-01	0.00	0.06	3.13E-07	15	30	30	9.79E-01	Nerve_Tibial
ALCC	ENSG00000145868.16	FBXO38	0.10	0.01	9.24E-01	0.00	0.01	2.06E-02	6	11	11	9.79E-01	Nerve_Tibial
ALCC	ENSG00000080573.6	COL5A3	0.10	0.00	9.24E-01	0.01	0.11	3.86E-12	23	56	56	9.79E-01	Nerve_Tibial
ALCC	ENSG00000136002.18	ARHGEF4	0.10	0.00	9.24E-01	0.00	0.11	3.10E-12	7	22	22	9.79E-01	Nerve_Tibial
ALCC	ENSG00000099977.13	DDT	-0.10	-0.01	9.24E-01	0.00	0.37	6.94E-49	5	20	20	9.79E-01	Nerve_Tibial
ALCC	ENSG00000138772.12	ANXA3	0.10	0.00	9.24E-01	0.03	0.49	5.05E-73	26	50	50	9.79E-01	Nerve_Tibial
ALCC	ENSG00000146476.10	ARMT1	-0.10	0.00	9.24E-01	0.00	0.01	2.05E-02	12	32	32	9.79E-01	Nerve_Tibial
ALCC	ENSG00000121310.16	ECHDC2	0.10	0.00	9.24E-01	0.00	0.09	1.81E-10	23	71	71	9.79E-01	Nerve_Tibial
ALCC	ENSG00000257859.1	CASC18	0.10	0.00	9.24E-01	0.00	0.04	6.28E-05	4	14	14	9.79E-01	Nerve_Tibial
ALCC	ENSG00000226490.1	AC138647.1	0.10	0.00	9.24E-01	0.01	0.05	1.25E-06	18	70	70	9.79E-01	Nerve_Tibial
ALCC	ENSG00000180245.4	RRH	0.10	0.00	9.24E-01	0.02	0.07	1.99E-08	48	97	97	9.79E-01	Nerve_Tibial
ALCC	ENSG00000060642.10	PIGV	0.09	0.00	9.24E-01	0.00	0.07	5.86E-09	14	24	24	9.79E-01	Nerve_Tibial
ALCC	ENSG00000213246.6	SUPT4H1	-0.09	0.00	9.24E-01	0.00	0.07	6.54E-08	11	15	15	9.79E-01	Nerve_Tibial
ALCC	ENSG00000163637.12	PRICKLE2	-0.09	0.00	9.25E-01	0.00	0.03	5.34E-04	8	20	20	9.79E-01	Nerve_Tibial
ALCC	ENSG00000090097.21	PCBP4	0.09	0.01	9.25E-01	0.00	0.04	3.01E-05	3	6	6	9.79E-01	Nerve_Tibial
ALCC	ENSG00000260468.1	LINC01290	-0.09	0.00	9.25E-01	0.01	0.04	1.27E-05	15	32	32	9.79E-01	Nerve_Tibial
ALCC	ENSG00000053371.12	AKR7A2	0.09	0.00	9.25E-01	0.00	0.07	1.10E-08	3	23	23	9.80E-01	Nerve_Tibial
ALCC	ENSG00000164576.11	SAP30L	-0.09	0.00	9.25E-01	0.01	0.16	2.42E-18	8	16	16	9.80E-01	Nerve_Tibial
ALCC	ENSG00000106723.16	SPIN1	-0.09	0.00	9.26E-01	0.00	0.06	7.26E-08	1	2	2	9.80E-01	Nerve_Tibial
ALCC	ENSG00000143575.14	HAX1	0.09	0.02	9.26E-01	0.00	0.09	2.70E-10	2	7	7	9.80E-01	Nerve_Tibial
ALCC	ENSG00000163162.8	RNF149	0.09	0.01	9.26E-01	0.00	0.17	7.07E-19	2	15	15	9.80E-01	Nerve_Tibial
ALCC	ENSG00000050344.8	NFE2L3	0.09	0.01	9.26E-01	0.00	0.03	7.67E-04	12	17	17	9.80E-01	Nerve_Tibial
ALCC	ENSG00000133398.3	MED10	0.09	0.00	9.26E-01	0.01	0.03	8.16E-04	28	62	62	9.80E-01	Nerve_Tibial
ALCC	ENSG00000185988.11	PLK5	0.09	0.00	9.26E-01	0.00	0.04	5.44E-05	4	14	14	9.80E-01	Nerve_Tibial
ALCC	ENSG00000186088.15	GSAP	-0.09	-0.01	9.26E-01	0.00	0.03	1.64E-04	4	15	15	9.80E-01	Nerve_Tibial
ALCC	ENSG00000173432.10	SAA1	-0.09	0.00	9.26E-01	0.02	0.16	1.18E-18	34	83	83	9.80E-01	Nerve_Tibial
ALCC	ENSG00000147872.9	PLIN2	0.09	0.00	9.26E-01	0.00	0.03	1.63E-04	13	33	33	9.80E-01	Nerve_Tibial
ALCC	ENSG00000107404.19	DVL1	-0.09	0.00	9.27E-01	0.00	0.05	1.43E-06	3	8	8	9.80E-01	Nerve_Tibial
ALCC	ENSG00000282876.1	RP1-138B7.7	0.09	0.00	9.27E-01	0.00	0.05	1.69E-06	5	9	9	9.80E-01	Nerve_Tibial
ALCC	ENSG00000257219.5	RP11-54A9.1	0.09	0.00	9.27E-01	0.00	0.12	8.83E-14	13	29	29	9.80E-01	Nerve_Tibial
ALCC	ENSG00000136628.17	EPRS	-0.09	-0.01	9.27E-01	0.00	0.15	5.45E-17	15	32	32	9.80E-01	Nerve_Tibial
ALCC	ENSG00000182150.15	ERCC6L2	0.09	0.00	9.27E-01	0.00	0.23	1.50E-27	22	53	53	9.80E-01	Nerve_Tibial
ALCC	ENSG00000153446.15	C16orf89	-0.09	0.00	9.27E-01	0.00	0.14	3.41E-16	34	84	84	9.80E-01	Nerve_Tibial
ALCC	ENSG00000157184.6	CPT2	0.09	0.00	9.27E-01	0.00	0.08	8.69E-10	5	11	11	9.80E-01	Nerve_Tibial
ALCC	ENSG00000215012.8	C22orf29	-0.09	0.00	9.27E-01	0.01	0.32	1.41E-40	8	33	33	9.80E-01	Nerve_Tibial
ALCC	ENSG00000182685.7	BRICD5	0.09	0.00	9.27E-01	0.02	0.23	1.42E-26	4	7	7	9.80E-01	Nerve_Tibial
ALCC	ENSG00000145945.5	FAM50B	0.09	0.00	9.28E-01	0.00	0.01	3.24E-02	11	27	27	9.80E-01	Nerve_Tibial
ALCC	ENSG00000165487.13	MICU2	-0.09	0.00	9.28E-01	0.00	0.01	1.22E-02	6	8	8	9.80E-01	Nerve_Tibial
ALCC	ENSG00000116906.11	GNPAT	0.09	0.00	9.28E-01	0.01	0.18	9.15E-21	30	49	49	9.80E-01	Nerve_Tibial
ALCC	ENSG00000260916.7	CCPG1	-0.09	0.00	9.28E-01	0.00	0.03	3.62E-04	5	24	24	9.80E-01	Nerve_Tibial
ALCC	ENSG00000119938.8	PPP1R3C	-0.09	0.00	9.28E-01	0.00	0.07	3.88E-08	8	14	14	9.80E-01	Nerve_Tibial
ALCC	ENSG00000187664.8	HAPLN4	-0.09	0.00	9.28E-01	0.00	0.13	2.61E-15	4	16	16	9.80E-01	Nerve_Tibial
ALCC	ENSG00000174564.12	IL20RB	0.09	0.00	9.29E-01	0.07	0.43	2.49E-59	51	90	90	9.81E-01	Nerve_Tibial
ALCC	ENSG00000115750.16	TAF1B	0.09	0.00	9.29E-01	0.02	0.42	1.31E-56	59	74	74	9.81E-01	Nerve_Tibial
ALCC	ENSG00000128039.10	SRD5A3	0.09	0.00	9.29E-01	0.06	0.34	1.77E-42	50	107	107	9.81E-01	Nerve_Tibial
ALCC	ENSG00000135679.22	MDM2	0.09	0.00	9.29E-01	0.00	0.03	1.75E-04	14	31	31	9.81E-01	Nerve_Tibial
ALCC	ENSG00000214013.9	GANC	0.09	0.00	9.29E-01	0.00	0.06	3.71E-07	4	5	5	9.81E-01	Nerve_Tibial
ALCC	ENSG00000125648.14	SLC25A23	0.09	0.00	9.29E-01	0.01	0.09	2.08E-11	4	13	13	9.81E-01	Nerve_Tibial
ALCC	ENSG00000172661.17	WASHC2C	-0.09	0.00	9.30E-01	0.05	0.35	5.20E-45	27	99	99	9.81E-01	Nerve_Tibial
ALCC	ENSG00000261770.1	CTC-459F4.1	0.09	0.00	9.30E-01	0.06	0.66	1.33E-120	17	38	38	9.81E-01	Nerve_Tibial
ALCC	ENSG00000123268.8	ATF1	0.09	0.00	9.30E-01	0.00	0.03	2.22E-04	4	8	8	9.81E-01	Nerve_Tibial
ALCC	ENSG00000149084.12	HSD17B12	-0.09	0.00	9.30E-01	0.13	0.62	2.44E-108	64	91	91	9.81E-01	Nerve_Tibial
ALCC	ENSG00000051523.10	CYBA	-0.09	0.00	9.30E-01	0.00	0.18	4.16E-21	3	7	7	9.81E-01	Nerve_Tibial
ALCC	ENSG00000143367.15	TUFT1	0.09	0.00	9.31E-01	0.00	0.02	3.76E-03	12	22	22	9.81E-01	Nerve_Tibial
ALCC	ENSG00000133657.14	ATP13A3	-0.09	0.00	9.31E-01	0.00	0.06	3.11E-07	6	8	8	9.81E-01	Nerve_Tibial
ALCC	ENSG00000005156.11	LIG3	0.09	0.00	9.31E-01	0.03	0.48	8.02E-69	16	27	27	9.81E-01	Nerve_Tibial
ALCC	ENSG00000070081.15	NUCB2	-0.09	-0.01	9.31E-01	0.00	0.08	1.60E-09	6	23	23	9.81E-01	Nerve_Tibial
ALCC	ENSG00000122705.16	CLTA	0.09	0.00	9.31E-01	0.00	0.01	3.41E-02	2	5	5	9.82E-01	Nerve_Tibial
ALCC	ENSG00000114544.16	SLC41A3	0.09	0.00	9.31E-01	0.05	0.43	6.05E-59	30	45	45	9.82E-01	Nerve_Tibial
ALCC	ENSG00000100596.6	SPTLC2	-0.09	0.00	9.32E-01	0.02	0.38	3.06E-50	31	59	59	9.82E-01	Nerve_Tibial
ALCC	ENSG00000149124.10	GLYAT	0.09	0.00	9.32E-01	0.01	0.20	9.21E-24	6	10	10	9.82E-01	Nerve_Tibial
ALCC	ENSG00000147912.12	FBXO10	-0.08	-0.01	9.32E-01	0.00	0.03	4.87E-04	8	24	24	9.82E-01	Nerve_Tibial
ALCC	ENSG00000113068.9	PFDN1	-0.08	0.00	9.33E-01	0.00	0.03	8.91E-04	14	26	26	9.82E-01	Nerve_Tibial
ALCC	ENSG00000104331.8	IMPAD1	0.08	0.00	9.33E-01	0.00	0.03	1.38E-04	22	36	36	9.82E-01	Nerve_Tibial
ALCC	ENSG00000235615.2	AJ239322.1	0.08	0.00	9.33E-01	0.00	0.30	6.59E-37	6	34	34	9.83E-01	Nerve_Tibial
ALCC	ENSG00000081870.11	HSPB11	0.08	0.00	9.33E-01	0.00	0.05	3.37E-06	19	20	20	9.83E-01	Nerve_Tibial
ALCC	ENSG00000125812.15	GZF1	-0.08	0.00	9.33E-01	0.00	0.04	5.66E-05	13	21	21	9.83E-01	Nerve_Tibial
ALCC	ENSG00000095539.15	SEMA4G	-0.08	-0.01	9.33E-01	0.00	0.02	3.97E-03	12	24	24	9.83E-01	Nerve_Tibial
ALCC	ENSG00000170502.12	NUDT9	-0.08	0.00	9.34E-01	0.00	0.10	3.24E-11	14	23	23	9.83E-01	Nerve_Tibial
ALCC	ENSG00000172568.4	FNDC9	0.08	0.00	9.34E-01	0.01	0.05	1.00E-06	25	29	29	9.83E-01	Nerve_Tibial
ALCC	ENSG00000164011.17	ZNF691	-0.08	0.00	9.34E-01	0.00	0.01	1.32E-02	19	33	33	9.83E-01	Nerve_Tibial
ALCC	ENSG00000049245.12	VAMP3	-0.08	0.00	9.34E-01	0.00	0.03	1.20E-04	3	11	11	9.83E-01	Nerve_Tibial
ALCC	ENSG00000171502.14	COL24A1	0.08	0.00	9.34E-01	0.12	0.46	4.55E-64	12	12	12	9.83E-01	Nerve_Tibial
ALCC	ENSG00000135899.17	SP110	0.08	0.00	9.34E-01	0.02	0.13	2.75E-14	28	59	59	9.83E-01	Nerve_Tibial
ALCC	ENSG00000165023.6	DIRAS2	-0.08	0.00	9.34E-01	0.01	0.12	1.94E-13	28	39	39	9.83E-01	Nerve_Tibial
ALCC	ENSG00000111731.12	C2CD5	-0.08	0.00	9.35E-01	0.02	0.19	3.61E-23	45	55	55	9.83E-01	Nerve_Tibial
ALCC	ENSG00000183250.11	LINC01547	0.08	0.01	9.35E-01	0.00	0.06	2.04E-07	3	12	12	9.83E-01	Nerve_Tibial
ALCC	ENSG00000272505.1	RP11-981G7.6	0.08	0.00	9.35E-01	0.01	0.19	1.10E-22	38	69	69	9.83E-01	Nerve_Tibial
ALCC	ENSG00000234255.8	AC012370.3	-0.08	0.00	9.35E-01	0.02	0.12	2.57E-14	8	15	15	9.83E-01	Nerve_Tibial
ALCC	ENSG00000253958.1	CLDN23	0.08	0.00	9.35E-01	0.00	0.04	1.23E-05	9	26	26	9.83E-01	Nerve_Tibial
ALCC	ENSG00000142330.19	CAPN10	0.08	0.00	9.35E-01	0.01	0.15	9.30E-17	13	34	34	9.83E-01	Nerve_Tibial
ALCC	ENSG00000105695.14	MAG	-0.08	0.00	9.35E-01	0.01	0.13	1.74E-14	22	44	44	9.83E-01	Nerve_Tibial
ALCC	ENSG00000188051.6	TMEM221	-0.08	0.00	9.35E-01	0.00	0.06	5.21E-07	5	9	9	9.83E-01	Nerve_Tibial
ALCC	ENSG00000140694.16	PARN	-0.08	-0.01	9.36E-01	0.00	0.03	1.72E-04	2	4	4	9.83E-01	Nerve_Tibial
ALCC	ENSG00000148057.15	IDNK	-0.08	0.00	9.36E-01	0.00	0.08	1.82E-09	21	47	47	9.83E-01	Nerve_Tibial
ALCC	ENSG00000103550.13	KNOP1	-0.08	0.00	9.36E-01	0.23	0.58	1.37E-95	23	25	25	9.83E-01	Nerve_Tibial
ALCC	ENSG00000214113.10	LYRM4	0.08	0.04	9.36E-01	0.00	0.13	3.72E-15	1	25	25	9.83E-01	Nerve_Tibial
ALCC	ENSG00000186532.11	SMYD4	0.08	0.01	9.36E-01	0.00	0.21	1.34E-25	5	50	50	9.83E-01	Nerve_Tibial
ALCC	ENSG00000266904.5	LINC00663	0.08	0.00	9.36E-01	0.06	0.34	1.53E-43	14	44	44	9.83E-01	Nerve_Tibial
ALCC	ENSG00000055118.14	KCNH2	-0.08	0.00	9.36E-01	0.00	0.14	5.64E-16	8	25	25	9.83E-01	Nerve_Tibial
ALCC	ENSG00000165443.11	PHYHIPL	-0.08	0.00	9.36E-01	0.00	0.03	8.15E-04	15	46	46	9.83E-01	Nerve_Tibial
ALCC	ENSG00000131042.14	LILRB2	-0.08	-0.01	9.37E-01	0.00	0.11	3.58E-13	10	24	24	9.84E-01	Nerve_Tibial
ALCC	ENSG00000134873.9	CLDN10	-0.08	0.00	9.37E-01	0.00	0.18	1.84E-20	13	24	24	9.84E-01	Nerve_Tibial
ALCC	ENSG00000149503.12	INCENP	0.08	0.00	9.37E-01	0.01	0.22	3.86E-26	4	10	10	9.84E-01	Nerve_Tibial
ALCC	ENSG00000272203.1	AC004775.5	-0.08	0.00	9.37E-01	0.01	0.02	3.31E-03	18	33	33	9.84E-01	Nerve_Tibial
ALCC	ENSG00000121933.18	TMIGD3	0.08	0.00	9.37E-01	0.02	0.31	4.68E-39	9	15	15	9.84E-01	Nerve_Tibial
ALCC	ENSG00000137414.5	FAM8A1	-0.08	-0.28	9.38E-01	0.00	0.13	3.60E-15	1	7	7	9.84E-01	Nerve_Tibial
ALCC	ENSG00000247400.3	DNAJC3-AS1	-0.08	-0.02	9.38E-01	0.00	0.07	1.03E-08	1	8	8	9.84E-01	Nerve_Tibial
ALCC	ENSG00000119431.9	HDHD3	-0.08	0.00	9.38E-01	0.04	0.37	1.40E-47	40	89	89	9.84E-01	Nerve_Tibial
ALCC	ENSG00000124225.15	PMEPA1	0.08	0.00	9.38E-01	0.01	0.06	1.60E-07	27	71	71	9.84E-01	Nerve_Tibial
ALCC	ENSG00000118640.10	VAMP8	-0.08	0.00	9.38E-01	0.00	0.04	9.56E-05	25	51	51	9.84E-01	Nerve_Tibial
ALCC	ENSG00000171621.13	SPSB1	0.08	0.00	9.38E-01	0.00	0.01	1.13E-02	6	12	12	9.84E-01	Nerve_Tibial
ALCC	ENSG00000125741.4	OPA3	-0.08	0.00	9.38E-01	0.00	0.09	1.62E-10	4	12	12	9.84E-01	Nerve_Tibial
ALCC	ENSG00000150938.9	CRIM1	0.08	0.00	9.38E-01	0.00	0.08	3.92E-09	5	13	13	9.84E-01	Nerve_Tibial
ALCC	ENSG00000101204.16	CHRNA4	-0.08	0.00	9.38E-01	0.01	0.19	2.64E-22	17	49	49	9.84E-01	Nerve_Tibial
ALCC	ENSG00000155827.11	RNF20	0.08	0.00	9.38E-01	0.00	0.03	7.85E-04	16	33	33	9.84E-01	Nerve_Tibial
ALCC	ENSG00000175262.14	C1orf127	-0.08	0.00	9.38E-01	0.04	0.22	7.87E-26	26	71	71	9.84E-01	Nerve_Tibial
ALCC	ENSG00000138615.5	CILP	-0.08	0.00	9.38E-01	0.00	0.04	2.88E-05	2	8	8	9.84E-01	Nerve_Tibial
ALCC	ENSG00000163606.10	CD200R1	-0.08	-0.02	9.39E-01	0.00	0.01	2.93E-02	1	5	5	9.84E-01	Nerve_Tibial
ALCC	ENSG00000173821.19	RNF213	0.08	0.00	9.39E-01	0.00	0.19	3.29E-22	22	56	56	9.84E-01	Nerve_Tibial
ALCC	ENSG00000260977.1	RP11-333I13.1	-0.08	-0.01	9.39E-01	0.00	0.04	5.43E-05	1	6	6	9.84E-01	Nerve_Tibial
ALCC	ENSG00000134369.15	NAV1	0.08	0.00	9.39E-01	0.01	0.03	7.11E-04	40	72	72	9.84E-01	Nerve_Tibial
ALCC	ENSG00000111321.10	LTBR	-0.08	0.00	9.39E-01	0.03	0.41	1.02E-55	7	24	24	9.84E-01	Nerve_Tibial
ALCC	ENSG00000027847.13	B4GALT7	-0.08	0.00	9.39E-01	0.00	0.05	2.74E-06	8	19	19	9.84E-01	Nerve_Tibial
ALCC	ENSG00000066294.14	CD84	-0.07	0.00	9.40E-01	0.00	0.06	5.52E-07	7	23	23	9.84E-01	Nerve_Tibial
ALCC	ENSG00000233396.7	LINC01719	0.07	0.00	9.40E-01	0.00	0.03	2.88E-04	1	20	20	9.84E-01	Nerve_Tibial
ALCC	ENSG00000186074.18	CD300LF	0.07	0.00	9.41E-01	0.01	0.14	3.21E-16	6	10	10	9.84E-01	Nerve_Tibial
ALCC	ENSG00000178996.13	SNX18	0.07	0.00	9.41E-01	0.00	0.05	3.47E-06	20	68	68	9.84E-01	Nerve_Tibial
ALCC	ENSG00000133313.14	CNDP2	-0.07	0.00	9.41E-01	0.00	0.34	1.77E-43	8	29	29	9.84E-01	Nerve_Tibial
ALCC	ENSG00000167910.3	CYP7A1	0.07	0.00	9.41E-01	0.01	0.05	1.34E-06	13	16	16	9.84E-01	Nerve_Tibial
ALCC	ENSG00000160991.15	ORAI2	-0.07	0.00	9.41E-01	0.00	0.08	2.09E-09	4	6	6	9.84E-01	Nerve_Tibial
ALCC	ENSG00000028137.18	TNFRSF1B	-0.07	0.00	9.41E-01	0.00	0.04	4.15E-05	8	26	26	9.84E-01	Nerve_Tibial
ALCC	ENSG00000151715.7	TMEM45B	-0.07	0.00	9.41E-01	0.00	0.04	4.95E-05	2	13	13	9.84E-01	Nerve_Tibial
ALCC	ENSG00000121316.10	PLBD1	-0.07	0.00	9.42E-01	0.00	0.01	1.54E-02	3	12	12	9.84E-01	Nerve_Tibial
ALCC	ENSG00000268355.1	AC006129.1	0.07	0.00	9.42E-01	0.01	0.07	3.35E-08	9	10	10	9.84E-01	Nerve_Tibial
ALCC	ENSG00000196839.12	ADA	0.07	0.00	9.42E-01	0.00	0.03	3.54E-04	31	98	98	9.84E-01	Nerve_Tibial
ALCC	ENSG00000151892.14	GFRA1	-0.07	-0.01	9.42E-01	0.00	0.02	2.12E-03	31	47	47	9.84E-01	Nerve_Tibial
ALCC	ENSG00000261098.1	RP11-819C21.1	-0.07	0.00	9.42E-01	0.06	0.36	1.23E-47	64	85	85	9.84E-01	Nerve_Tibial
ALCC	ENSG00000105088.8	OLFM2	-0.07	-0.01	9.42E-01	0.00	0.06	5.47E-07	1	5	5	9.84E-01	Nerve_Tibial
ALCC	ENSG00000122481.16	RWDD3	-0.07	0.00	9.42E-01	0.00	0.36	1.54E-46	9	72	72	9.84E-01	Nerve_Tibial
ALCC	ENSG00000137700.17	SLC37A4	-0.07	0.00	9.42E-01	0.00	0.09	6.13E-11	4	9	9	9.84E-01	Nerve_Tibial
ALCC	ENSG00000074706.13	IPCEF1	0.07	0.00	9.42E-01	0.00	0.18	2.46E-20	20	43	43	9.84E-01	Nerve_Tibial
ALCC	ENSG00000131351.14	HAUS8	-0.07	0.00	9.42E-01	0.00	0.07	4.07E-08	5	17	17	9.84E-01	Nerve_Tibial
ALCC	ENSG00000171243.7	SOSTDC1	-0.07	0.00	9.42E-01	0.02	0.21	5.11E-25	31	62	62	9.84E-01	Nerve_Tibial
ALCC	ENSG00000092201.9	SUPT16H	0.07	0.02	9.43E-01	0.00	0.02	2.75E-03	5	10	10	9.84E-01	Nerve_Tibial
ALCC	ENSG00000255250.1	CTD-2005H7.2	0.07	0.00	9.43E-01	0.01	0.08	1.05E-09	29	61	61	9.84E-01	Nerve_Tibial
ALCC	ENSG00000132911.4	NMUR2	-0.07	0.00	9.43E-01	0.01	0.12	3.91E-14	33	42	42	9.84E-01	Nerve_Tibial
ALCC	ENSG00000011485.14	PPP5C	0.07	0.00	9.43E-01	0.00	0.05	4.62E-06	16	26	26	9.84E-01	Nerve_Tibial
ALCC	ENSG00000176641.10	RNF152	-0.07	0.00	9.43E-01	0.00	0.06	3.19E-07	9	29	29	9.84E-01	Nerve_Tibial
ALCC	ENSG00000107968.9	MAP3K8	-0.07	0.00	9.43E-01	0.00	0.05	1.28E-06	46	64	64	9.84E-01	Nerve_Tibial
ALCC	ENSG00000260877.2	RP11-211G23.2	0.07	0.00	9.43E-01	0.00	0.02	6.74E-03	6	19	19	9.84E-01	Nerve_Tibial
ALCC	ENSG00000139180.10	NDUFA9	0.07	0.02	9.43E-01	0.00	0.05	7.99E-06	3	15	15	9.84E-01	Nerve_Tibial
ALCC	ENSG00000171368.11	TPPP	-0.07	0.00	9.44E-01	0.00	0.07	2.48E-08	6	19	19	9.84E-01	Nerve_Tibial
ALCC	ENSG00000105708.8	ZNF14	0.07	0.01	9.44E-01	0.00	0.19	1.63E-22	3	11	11	9.84E-01	Nerve_Tibial
ALCC	ENSG00000091640.7	SPAG7	0.07	0.02	9.44E-01	0.00	0.07	9.79E-09	1	20	20	9.84E-01	Nerve_Tibial
ALCC	ENSG00000167363.13	FN3K	0.07	0.00	9.44E-01	0.00	0.18	1.36E-20	8	21	21	9.84E-01	Nerve_Tibial
ALCC	ENSG00000188488.13	SERPINA5	-0.07	0.00	9.44E-01	0.04	0.26	3.52E-31	40	63	63	9.84E-01	Nerve_Tibial
ALCC	ENSG00000148429.14	USP6NL	0.07	0.00	9.44E-01	0.00	0.09	1.21E-10	50	108	108	9.84E-01	Nerve_Tibial
ALCC	ENSG00000105419.17	MEIS3	0.07	0.00	9.44E-01	0.01	0.07	2.05E-08	46	100	100	9.84E-01	Nerve_Tibial
ALCC	ENSG00000180104.15	EXOC3	0.07	0.00	9.44E-01	0.01	0.08	6.57E-09	24	64	64	9.84E-01	Nerve_Tibial
ALCC	ENSG00000060140.8	STYK1	0.07	0.01	9.44E-01	0.00	0.02	1.14E-03	1	2	2	9.84E-01	Nerve_Tibial
ALCC	ENSG00000135828.11	RNASEL	-0.07	0.00	9.44E-01	0.00	0.07	1.85E-08	40	85	85	9.84E-01	Nerve_Tibial
ALCC	ENSG00000176273.14	SLC35G1	-0.07	-0.01	9.44E-01	0.00	0.09	6.07E-11	5	15	15	9.84E-01	Nerve_Tibial
ALCC	ENSG00000138760.9	SCARB2	-0.07	0.00	9.45E-01	0.00	0.01	2.64E-02	19	31	31	9.84E-01	Nerve_Tibial
ALCC	ENSG00000226133.6	RP4-683M8.2	0.07	0.00	9.45E-01	0.01	0.05	7.57E-06	12	27	27	9.84E-01	Nerve_Tibial
ALCC	ENSG00000221890.3	NPTXR	0.07	0.00	9.45E-01	0.00	0.04	4.04E-05	6	24	24	9.84E-01	Nerve_Tibial
ALCC	ENSG00000268205.1	CTC-444N24.11	0.07	0.00	9.45E-01	0.00	0.11	4.02E-12	13	21	21	9.84E-01	Nerve_Tibial
ALCC	ENSG00000114200.9	BCHE	0.07	0.00	9.45E-01	0.05	0.24	3.21E-28	23	31	31	9.84E-01	Nerve_Tibial
ALCC	ENSG00000167754.12	KLK5	0.07	0.00	9.45E-01	0.01	0.02	6.93E-03	26	66	66	9.84E-01	Nerve_Tibial
ALCC	ENSG00000127337.6	YEATS4	-0.07	0.00	9.45E-01	0.02	0.38	2.31E-50	33	46	46	9.84E-01	Nerve_Tibial
ALCC	ENSG00000159648.11	TEPP	-0.07	0.00	9.45E-01	0.18	0.54	1.54E-85	25	53	53	9.84E-01	Nerve_Tibial
ALCC	ENSG00000165801.9	ARHGEF40	0.07	0.00	9.45E-01	0.00	0.09	1.11E-10	4	16	16	9.84E-01	Nerve_Tibial
ALCC	ENSG00000250305.8	KIAA1456	-0.07	0.00	9.45E-01	0.00	0.01	1.83E-02	4	13	13	9.84E-01	Nerve_Tibial
ALCC	ENSG00000271447.5	MMP28	-0.07	0.00	9.45E-01	0.01	0.27	3.83E-32	3	6	6	9.84E-01	Nerve_Tibial
ALCC	ENSG00000160223.16	ICOSLG	0.07	0.00	9.45E-01	0.01	0.19	5.31E-22	18	79	79	9.84E-01	Nerve_Tibial
ALCC	ENSG00000198185.11	ZNF334	-0.07	0.00	9.45E-01	0.04	0.47	7.88E-68	19	41	41	9.84E-01	Nerve_Tibial
ALCC	ENSG00000276476.2	LINC00540	0.07	0.00	9.45E-01	0.01	0.02	1.39E-03	12	32	32	9.84E-01	Nerve_Tibial
ALCC	ENSG00000104290.10	FZD3	-0.07	0.00	9.45E-01	0.00	0.06	3.70E-07	9	11	11	9.84E-01	Nerve_Tibial
ALCC	ENSG00000171467.15	ZNF318	0.07	0.00	9.45E-01	0.00	0.03	1.80E-04	9	21	21	9.84E-01	Nerve_Tibial
ALCC	ENSG00000272138.1	LINC01607	-0.07	0.00	9.45E-01	0.00	0.06	6.39E-08	5	11	11	9.84E-01	Nerve_Tibial
ALCC	ENSG00000180190.11	TDRP	-0.07	0.00	9.46E-01	0.00	0.02	1.48E-03	20	33	33	9.84E-01	Nerve_Tibial
ALCC	ENSG00000145088.8	EAF2	0.07	0.00	9.46E-01	0.00	0.03	7.17E-04	19	21	21	9.84E-01	Nerve_Tibial
ALCC	ENSG00000028528.14	SNX1	-0.07	0.00	9.46E-01	0.01	0.05	1.13E-06	10	26	26	9.84E-01	Nerve_Tibial
ALCC	ENSG00000070601.9	FRMPD1	-0.07	0.00	9.46E-01	0.00	0.04	1.01E-05	6	12	12	9.84E-01	Nerve_Tibial
ALCC	ENSG00000158856.17	DMTN	-0.07	0.00	9.46E-01	0.01	0.16	6.93E-19	16	25	25	9.84E-01	Nerve_Tibial
ALCC	ENSG00000145604.15	SKP2	0.07	0.00	9.46E-01	0.00	0.08	9.10E-10	7	34	34	9.84E-01	Nerve_Tibial
ALCC	ENSG00000182853.11	VMO1	-0.07	0.00	9.46E-01	0.00	0.08	1.67E-09	7	15	15	9.84E-01	Nerve_Tibial
ALCC	ENSG00000119900.7	OGFRL1	-0.07	0.00	9.46E-01	0.01	0.10	1.67E-12	20	27	27	9.84E-01	Nerve_Tibial
ALCC	ENSG00000167178.15	ISLR2	0.07	0.00	9.46E-01	0.00	0.06	6.12E-07	5	15	15	9.84E-01	Nerve_Tibial
ALCC	ENSG00000188389.10	PDCD1	0.07	0.00	9.47E-01	0.00	0.05	6.71E-06	9	44	44	9.85E-01	Nerve_Tibial
ALCC	ENSG00000085719.12	CPNE3	-0.07	0.00	9.47E-01	0.01	0.13	2.33E-15	31	53	53	9.85E-01	Nerve_Tibial
ALCC	ENSG00000184967.6	NOC4L	-0.07	0.00	9.47E-01	0.00	0.08	1.59E-09	25	45	45	9.85E-01	Nerve_Tibial
ALCC	ENSG00000168653.10	NDUFS5	-0.07	0.00	9.48E-01	0.00	0.65	1.85E-116	26	51	51	9.85E-01	Nerve_Tibial
ALCC	ENSG00000123329.17	ARHGAP9	-0.06	-0.27	9.48E-01	0.00	0.08	4.07E-09	1	2	2	9.86E-01	Nerve_Tibial
ALCC	ENSG00000135736.5	CCDC102A	0.06	0.00	9.48E-01	0.00	0.09	8.43E-11	10	26	26	9.86E-01	Nerve_Tibial
ALCC	ENSG00000075856.11	SART3	-0.06	0.00	9.48E-01	0.00	0.01	3.37E-02	40	70	70	9.86E-01	Nerve_Tibial
ALCC	ENSG00000059378.12	PARP12	-0.06	0.00	9.49E-01	0.00	0.07	4.11E-08	16	31	31	9.86E-01	Nerve_Tibial
ALCC	ENSG00000057657.15	PRDM1	-0.06	0.00	9.49E-01	0.00	0.02	3.65E-03	6	22	22	9.86E-01	Nerve_Tibial
ALCC	ENSG00000112343.10	TRIM38	0.06	0.00	9.49E-01	0.00	0.06	2.65E-07	9	9	9	9.86E-01	Nerve_Tibial
ALCC	ENSG00000156411.9	C14orf2	-0.06	0.00	9.50E-01	0.01	0.12	4.54E-14	24	31	31	9.87E-01	Nerve_Tibial
ALCC	ENSG00000272463.1	RP11-532F6.3	-0.06	0.00	9.50E-01	0.00	0.43	2.24E-59	4	11	11	9.87E-01	Nerve_Tibial
ALCC	ENSG00000214293.8	APTR	0.06	0.00	9.50E-01	0.02	0.32	1.62E-40	13	38	38	9.87E-01	Nerve_Tibial
ALCC	ENSG00000187239.16	FNBP1	-0.06	0.00	9.50E-01	0.00	0.07	5.45E-09	4	5	5	9.87E-01	Nerve_Tibial
ALCC	ENSG00000155875.13	SAXO1	-0.06	0.00	9.50E-01	0.00	0.03	1.01E-03	5	18	18	9.87E-01	Nerve_Tibial
ALCC	ENSG00000234465.10	PINLYP	-0.06	0.00	9.50E-01	0.03	0.20	8.03E-23	15	32	32	9.87E-01	Nerve_Tibial
ALCC	ENSG00000166321.13	NUDT13	-0.06	0.00	9.50E-01	0.08	0.34	2.05E-42	89	99	99	9.87E-01	Nerve_Tibial
ALCC	ENSG00000204653.9	ASPDH	0.06	0.00	9.50E-01	0.01	0.13	2.84E-15	25	49	49	9.87E-01	Nerve_Tibial
ALCC	ENSG00000132952.11	USPL1	0.06	0.01	9.51E-01	0.00	0.02	5.36E-03	2	4	4	9.87E-01	Nerve_Tibial
ALCC	ENSG00000185088.13	RPS27L	0.06	0.00	9.51E-01	0.01	0.08	8.35E-10	12	24	24	9.87E-01	Nerve_Tibial
ALCC	ENSG00000115523.16	GNLY	0.06	0.00	9.51E-01	0.02	0.11	1.93E-12	10	25	25	9.87E-01	Nerve_Tibial
ALCC	ENSG00000166455.13	C16orf46	0.06	0.00	9.51E-01	0.00	0.05	2.28E-06	3	5	5	9.87E-01	Nerve_Tibial
ALCC	ENSG00000057757.9	PITHD1	0.06	0.00	9.51E-01	0.00	0.09	1.15E-10	10	31	31	9.87E-01	Nerve_Tibial
ALCC	ENSG00000125656.8	CLPP	0.06	0.00	9.51E-01	0.00	0.07	6.49E-09	13	23	23	9.87E-01	Nerve_Tibial
ALCC	ENSG00000127616.17	SMARCA4	0.06	0.01	9.52E-01	0.00	0.02	1.12E-03	6	14	14	9.87E-01	Nerve_Tibial
ALCC	ENSG00000198707.14	CEP290	0.06	0.00	9.52E-01	0.03	0.33	6.95E-42	47	73	73	9.87E-01	Nerve_Tibial
ALCC	ENSG00000272081.1	CTD-2376I4.2	-0.06	0.00	9.52E-01	0.01	0.08	2.62E-09	31	40	40	9.87E-01	Nerve_Tibial
ALCC	ENSG00000137831.14	UACA	-0.06	0.00	9.52E-01	0.00	0.10	3.47E-11	10	34	34	9.87E-01	Nerve_Tibial
ALCC	ENSG00000146376.10	ARHGAP18	-0.06	0.00	9.52E-01	0.01	0.12	5.78E-14	8	16	16	9.87E-01	Nerve_Tibial
ALCC	ENSG00000162623.15	TYW3	-0.06	0.00	9.53E-01	0.00	0.05	3.01E-06	16	29	29	9.87E-01	Nerve_Tibial
ALCC	ENSG00000067533.5	RRP15	0.06	0.00	9.53E-01	0.02	0.24	1.76E-28	11	21	21	9.87E-01	Nerve_Tibial
ALCC	ENSG00000106993.11	CDC37L1	0.06	0.00	9.53E-01	0.00	0.06	1.50E-07	6	16	16	9.87E-01	Nerve_Tibial
ALCC	ENSG00000229291.1	RP4-580N22.2	0.06	0.00	9.53E-01	0.00	0.01	2.67E-02	3	4	4	9.87E-01	Nerve_Tibial
ALCC	ENSG00000142583.17	SLC2A5	0.06	0.00	9.53E-01	0.00	0.06	1.13E-07	9	27	27	9.87E-01	Nerve_Tibial
ALCC	ENSG00000163563.7	MNDA	-0.06	0.00	9.53E-01	0.00	0.01	1.45E-02	10	21	21	9.87E-01	Nerve_Tibial
ALCC	ENSG00000070476.14	ZXDC	-0.06	0.00	9.53E-01	0.04	0.42	5.15E-57	36	60	60	9.87E-01	Nerve_Tibial
ALCC	ENSG00000144230.16	GPR17	-0.06	0.00	9.53E-01	0.03	0.42	6.20E-57	84	158	158	9.87E-01	Nerve_Tibial
ALCC	ENSG00000169851.15	PCDH7	0.06	0.00	9.53E-01	0.02	0.41	7.55E-57	29	50	50	9.87E-01	Nerve_Tibial
ALCC	ENSG00000106178.6	CCL24	-0.06	0.00	9.53E-01	0.02	0.10	1.37E-11	6	13	13	9.87E-01	Nerve_Tibial
ALCC	ENSG00000125618.16	PAX8	-0.06	0.00	9.54E-01	0.31	0.50	3.22E-74	30	64	64	9.87E-01	Nerve_Tibial
ALCC	ENSG00000181029.8	TRAPPC5	0.06	0.00	9.54E-01	0.00	0.02	1.01E-02	24	44	44	9.87E-01	Nerve_Tibial
ALCC	ENSG00000030582.17	GRN	-0.06	-0.01	9.54E-01	0.00	0.27	7.61E-32	3	8	8	9.87E-01	Nerve_Tibial
ALCC	ENSG00000196961.12	AP2A1	0.06	0.16	9.54E-01	0.00	0.15	6.03E-17	1	15	15	9.87E-01	Nerve_Tibial
ALCC	ENSG00000177311.11	ZBTB38	-0.06	-0.01	9.54E-01	0.00	0.01	2.73E-02	2	9	9	9.87E-01	Nerve_Tibial
ALCC	ENSG00000275395.4	FCGBP	0.06	0.00	9.54E-01	0.01	0.07	2.03E-08	16	21	21	9.87E-01	Nerve_Tibial
ALCC	ENSG00000197782.14	ZNF780A	-0.06	0.00	9.54E-01	0.07	0.39	6.23E-51	29	36	36	9.87E-01	Nerve_Tibial
ALCC	ENSG00000099995.18	SF3A1	-0.06	0.00	9.54E-01	0.00	0.06	8.86E-07	15	23	23	9.88E-01	Nerve_Tibial
ALCC	ENSG00000136830.11	FAM129B	0.06	0.00	9.55E-01	0.00	0.04	1.02E-05	4	14	14	9.88E-01	Nerve_Tibial
ALCC	ENSG00000183780.12	SLC35F3	0.06	0.00	9.55E-01	0.04	0.28	1.31E-34	16	26	26	9.88E-01	Nerve_Tibial
ALCC	ENSG00000130638.16	ATXN10	0.06	0.00	9.55E-01	0.00	0.12	2.82E-13	2	12	12	9.88E-01	Nerve_Tibial
ALCC	ENSG00000205476.8	CCDC85C	0.06	0.00	9.55E-01	0.00	0.01	2.37E-02	14	26	26	9.88E-01	Nerve_Tibial
ALCC	ENSG00000128283.6	CDC42EP1	-0.06	0.00	9.56E-01	0.01	0.18	8.66E-21	12	17	17	9.88E-01	Nerve_Tibial
ALCC	ENSG00000244731.7	C4A	0.06	0.00	9.56E-01	0.02	0.38	7.55E-50	68	100	100	9.89E-01	Nerve_Tibial
ALCC	ENSG00000118017.3	A4GNT	-0.06	0.00	9.56E-01	0.10	0.50	4.71E-75	29	52	52	9.89E-01	Nerve_Tibial
ALCC	ENSG00000129636.12	ITFG1	-0.05	-0.01	9.56E-01	0.00	0.02	9.01E-03	7	12	12	9.89E-01	Nerve_Tibial
ALCC	ENSG00000164111.14	ANXA5	-0.05	0.00	9.56E-01	0.01	0.18	5.63E-21	20	32	32	9.89E-01	Nerve_Tibial
ALCC	ENSG00000100034.13	PPM1F	-0.05	0.00	9.56E-01	0.00	0.06	2.46E-07	29	55	55	9.89E-01	Nerve_Tibial
ALCC	ENSG00000120925.15	RNF170	0.05	0.00	9.57E-01	0.00	0.03	2.93E-04	3	4	4	9.89E-01	Nerve_Tibial
ALCC	ENSG00000173214.5	MFSD4B	0.05	0.00	9.57E-01	0.01	0.17	1.61E-19	14	23	23	9.89E-01	Nerve_Tibial
ALCC	ENSG00000185909.14	KLHDC8B	-0.05	0.00	9.57E-01	0.00	0.07	5.70E-08	4	4	4	9.89E-01	Nerve_Tibial
ALCC	ENSG00000163431.12	LMOD1	0.05	0.00	9.57E-01	0.00	0.08	1.75E-09	4	22	22	9.89E-01	Nerve_Tibial
ALCC	ENSG00000115421.12	PAPOLG	-0.05	0.00	9.57E-01	0.00	0.02	6.79E-03	31	53	53	9.89E-01	Nerve_Tibial
ALCC	ENSG00000254401.1	RP11-179A10.1	-0.05	0.00	9.57E-01	0.00	0.01	1.45E-02	15	30	30	9.89E-01	Nerve_Tibial
ALCC	ENSG00000277135.1	RP11-327J17.9	0.05	0.00	9.57E-01	0.03	0.35	7.39E-45	32	78	78	9.89E-01	Nerve_Tibial
ALCC	ENSG00000116288.12	PARK7	-0.05	0.00	9.57E-01	0.00	0.04	1.02E-05	25	56	56	9.89E-01	Nerve_Tibial
ALCC	ENSG00000105750.14	ZNF85	0.05	0.00	9.57E-01	0.02	0.13	8.15E-15	23	49	49	9.89E-01	Nerve_Tibial
ALCC	ENSG00000161921.14	CXCL16	-0.05	0.00	9.57E-01	0.00	0.06	5.94E-07	2	20	20	9.89E-01	Nerve_Tibial
ALCC	ENSG00000204963.5	PCDHA7	-0.05	0.00	9.58E-01	0.02	0.12	7.45E-14	30	37	37	9.89E-01	Nerve_Tibial
ALCC	ENSG00000064547.13	LPAR2	0.05	0.00	9.58E-01	0.00	0.16	3.78E-18	2	12	12	9.89E-01	Nerve_Tibial
ALCC	ENSG00000113621.14	TXNDC15	0.05	0.00	9.58E-01	0.00	0.22	5.74E-26	5	19	19	9.89E-01	Nerve_Tibial
ALCC	ENSG00000165621.8	OXGR1	0.05	0.00	9.58E-01	0.01	0.24	8.77E-29	8	43	43	9.89E-01	Nerve_Tibial
ALCC	ENSG00000175390.13	EIF3F	0.05	0.00	9.58E-01	0.00	0.11	8.04E-13	47	103	103	9.89E-01	Nerve_Tibial
ALCC	ENSG00000121864.9	ZNF639	-0.05	0.00	9.58E-01	0.00	0.11	1.09E-12	8	11	11	9.89E-01	Nerve_Tibial
ALCC	ENSG00000236485.1	LINC01945	-0.05	0.00	9.58E-01	0.02	0.41	3.44E-54	40	136	136	9.89E-01	Nerve_Tibial
ALCC	ENSG00000171045.14	TSNARE1	0.05	0.00	9.58E-01	0.04	0.31	7.52E-38	9	33	33	9.89E-01	Nerve_Tibial
ALCC	ENSG00000168961.16	LGALS9	0.05	0.00	9.58E-01	0.00	0.15	2.13E-17	19	24	24	9.89E-01	Nerve_Tibial
ALCC	ENSG00000162999.12	DUSP19	0.05	0.00	9.59E-01	0.00	0.03	1.25E-04	11	35	35	9.89E-01	Nerve_Tibial
ALCC	ENSG00000204397.7	CARD16	0.05	0.00	9.59E-01	0.00	0.01	3.45E-02	16	17	17	9.89E-01	Nerve_Tibial
ALCC	ENSG00000272381.1	RP11-192P3.4	-0.05	0.00	9.59E-01	0.02	0.10	1.41E-11	36	44	44	9.89E-01	Nerve_Tibial
ALCC	ENSG00000172000.7	ZNF556	0.05	0.00	9.59E-01	0.07	0.18	6.45E-21	14	19	19	9.89E-01	Nerve_Tibial
ALCC	ENSG00000115392.11	FANCL	-0.05	-0.01	9.59E-01	0.00	0.01	2.44E-02	2	3	3	9.89E-01	Nerve_Tibial
ALCC	ENSG00000119401.10	TRIM32	0.05	0.03	9.59E-01	0.00	0.05	1.81E-06	3	8	8	9.89E-01	Nerve_Tibial
ALCC	ENSG00000122378.13	FAM213A	-0.05	0.00	9.59E-01	0.00	0.04	3.04E-05	9	18	18	9.89E-01	Nerve_Tibial
ALCC	ENSG00000248866.1	USP46-AS1	-0.05	0.00	9.59E-01	0.01	0.08	3.09E-09	19	37	37	9.89E-01	Nerve_Tibial
ALCC	ENSG00000188176.11	SMTNL2	0.05	0.00	9.59E-01	0.00	0.06	6.60E-07	2	28	28	9.89E-01	Nerve_Tibial
ALCC	ENSG00000272143.1	FGF14-AS2	-0.05	0.00	9.59E-01	0.00	0.20	3.41E-23	4	21	21	9.89E-01	Nerve_Tibial
ALCC	ENSG00000162542.13	TMCO4	0.05	0.00	9.60E-01	0.00	0.04	9.15E-05	12	27	27	9.89E-01	Nerve_Tibial
ALCC	ENSG00000180616.8	SSTR2	0.05	0.01	9.60E-01	0.00	0.02	1.03E-02	17	40	40	9.89E-01	Nerve_Tibial
ALCC	ENSG00000170092.14	SPDYE5	-0.05	0.00	9.60E-01	0.00	0.22	4.05E-26	6	16	16	9.89E-01	Nerve_Tibial
ALCC	ENSG00000198018.6	ENTPD7	-0.05	-0.06	9.60E-01	0.00	0.02	2.60E-03	1	5	5	9.89E-01	Nerve_Tibial
ALCC	ENSG00000145703.15	IQGAP2	0.05	0.01	9.60E-01	0.00	0.02	1.04E-03	5	15	15	9.89E-01	Nerve_Tibial
ALCC	ENSG00000125733.17	TRIP10	0.05	0.00	9.60E-01	0.00	0.10	5.30E-12	18	35	35	9.89E-01	Nerve_Tibial
ALCC	ENSG00000157927.16	RADIL	-0.05	0.00	9.60E-01	0.01	0.10	4.45E-12	10	16	16	9.89E-01	Nerve_Tibial
ALCC	ENSG00000235151.1	AC114730.2	-0.05	0.00	9.60E-01	0.00	0.15	1.03E-17	5	31	31	9.89E-01	Nerve_Tibial
ALCC	ENSG00000166451.13	CENPN	-0.05	0.00	9.60E-01	0.01	0.07	2.78E-08	10	12	12	9.89E-01	Nerve_Tibial
ALCC	ENSG00000143171.12	RXRG	-0.05	0.00	9.60E-01	0.00	0.05	4.27E-06	12	33	33	9.89E-01	Nerve_Tibial
ALCC	ENSG00000204604.9	ZNF468	-0.05	-0.03	9.61E-01	0.00	0.33	4.62E-42	1	16	16	9.89E-01	Nerve_Tibial
ALCC	ENSG00000177683.13	THAP5	0.05	0.00	9.61E-01	0.03	0.31	4.30E-38	20	48	48	9.89E-01	Nerve_Tibial
ALCC	ENSG00000177479.19	ARIH2	0.05	0.00	9.61E-01	0.00	0.04	1.02E-05	17	19	19	9.89E-01	Nerve_Tibial
ALCC	ENSG00000117226.11	GBP3	0.05	0.00	9.61E-01	0.18	0.68	1.85E-130	26	42	42	9.89E-01	Nerve_Tibial
ALCC	ENSG00000153485.5	TMEM251	-0.05	-0.01	9.61E-01	0.00	0.01	3.69E-02	1	3	3	9.89E-01	Nerve_Tibial
ALCC	ENSG00000196381.10	ZNF781	0.05	0.00	9.61E-01	0.01	0.22	4.46E-26	36	60	60	9.89E-01	Nerve_Tibial
ALCC	ENSG00000131558.14	EXOC4	0.05	0.00	9.61E-01	0.01	0.14	2.12E-16	37	69	69	9.89E-01	Nerve_Tibial
ALCC	ENSG00000104998.3	IL27RA	0.05	0.00	9.61E-01	0.00	0.06	3.11E-07	5	7	7	9.89E-01	Nerve_Tibial
ALCC	ENSG00000147588.6	PMP2	-0.05	0.00	9.61E-01	0.00	0.10	1.67E-11	12	27	27	9.89E-01	Nerve_Tibial
ALCC	ENSG00000138757.14	G3BP2	-0.05	0.00	9.62E-01	0.01	0.17	3.53E-20	8	12	12	9.89E-01	Nerve_Tibial
ALCC	ENSG00000092009.10	CMA1	0.05	0.01	9.62E-01	0.00	0.04	5.19E-05	3	12	12	9.89E-01	Nerve_Tibial
ALCC	ENSG00000214491.8	SEC14L6	-0.05	0.00	9.62E-01	0.02	0.31	2.85E-39	25	77	77	9.89E-01	Nerve_Tibial
ALCC	ENSG00000152642.10	GPD1L	-0.05	0.00	9.62E-01	0.00	0.06	3.61E-07	11	28	28	9.89E-01	Nerve_Tibial
ALCC	ENSG00000072756.16	TRNT1	0.05	-0.01	9.63E-01	0.00	0.06	5.74E-07	15	44	44	9.89E-01	Nerve_Tibial
ALCC	ENSG00000160218.12	TRAPPC10	-0.05	-0.04	9.63E-01	0.00	0.04	1.19E-05	2	8	8	9.89E-01	Nerve_Tibial
ALCC	ENSG00000091428.17	RAPGEF4	-0.05	0.00	9.63E-01	0.02	0.08	6.71E-10	45	73	73	9.90E-01	Nerve_Tibial
ALCC	ENSG00000278238.1	RP11-245D16.4	-0.05	0.00	9.63E-01	0.01	0.08	3.99E-09	18	40	40	9.90E-01	Nerve_Tibial
ALCC	ENSG00000113845.9	TIMMDC1	0.05	0.00	9.64E-01	0.00	0.06	1.20E-07	30	58	58	9.90E-01	Nerve_Tibial
ALCC	ENSG00000053254.15	FOXN3	0.05	0.00	9.64E-01	0.00	0.02	3.14E-03	9	21	21	9.90E-01	Nerve_Tibial
ALCC	ENSG00000065717.14	TLE2	-0.04	0.00	9.64E-01	0.00	0.02	2.24E-03	1	4	4	9.90E-01	Nerve_Tibial
ALCC	ENSG00000196396.9	PTPN1	0.04	0.00	9.64E-01	0.00	0.03	2.43E-04	17	66	66	9.90E-01	Nerve_Tibial
ALCC	ENSG00000198400.11	NTRK1	-0.04	0.00	9.64E-01	0.00	0.08	3.73E-09	18	22	22	9.90E-01	Nerve_Tibial
ALCC	ENSG00000128284.19	APOL3	0.04	0.00	9.64E-01	0.01	0.06	4.95E-07	37	72	72	9.90E-01	Nerve_Tibial
ALCC	ENSG00000182511.11	FES	0.04	0.00	9.65E-01	0.00	0.08	8.29E-10	3	12	12	9.90E-01	Nerve_Tibial
ALCC	ENSG00000147364.16	FBXO25	-0.04	0.00	9.65E-01	0.00	0.08	5.43E-09	2	14	14	9.90E-01	Nerve_Tibial
ALCC	ENSG00000141933.9	TPGS1	-0.04	0.00	9.65E-01	0.00	0.06	3.93E-07	2	9	9	9.90E-01	Nerve_Tibial
ALCC	ENSG00000168958.19	MFF	0.04	0.00	9.65E-01	0.01	0.14	1.91E-16	9	16	16	9.90E-01	Nerve_Tibial
ALCC	ENSG00000164199.16	ADGRV1	-0.04	0.00	9.65E-01	0.01	0.04	1.17E-05	30	68	68	9.90E-01	Nerve_Tibial
ALCC	ENSG00000162444.11	RBP7	0.04	0.00	9.65E-01	0.02	0.12	2.96E-14	2	2	2	9.90E-01	Nerve_Tibial
ALCC	ENSG00000272922.1	RP11-329B9.5	-0.04	-0.01	9.65E-01	0.00	0.01	1.64E-02	1	6	6	9.90E-01	Nerve_Tibial
ALCC	ENSG00000231437.3	LINC01750	0.04	0.00	9.65E-01	0.00	0.07	2.54E-08	9	18	18	9.90E-01	Nerve_Tibial
ALCC	ENSG00000155660.10	PDIA4	0.04	0.00	9.65E-01	0.00	0.10	2.90E-11	3	14	14	9.90E-01	Nerve_Tibial
ALCC	ENSG00000120949.14	TNFRSF8	-0.04	0.00	9.66E-01	0.00	0.01	1.12E-02	15	35	35	9.90E-01	Nerve_Tibial
ALCC	ENSG00000174989.12	FBXW8	-0.04	0.00	9.66E-01	0.03	0.19	7.11E-22	18	27	27	9.90E-01	Nerve_Tibial
ALCC	ENSG00000152465.17	NMT2	-0.04	0.04	9.66E-01	0.00	0.15	1.97E-17	2	9	9	9.90E-01	Nerve_Tibial
ALCC	ENSG00000103852.12	TTC23	-0.04	0.00	9.66E-01	0.00	0.16	4.60E-18	34	72	72	9.90E-01	Nerve_Tibial
ALCC	ENSG00000133574.9	GIMAP4	0.04	0.00	9.66E-01	0.01	0.15	1.23E-17	16	40	40	9.90E-01	Nerve_Tibial
ALCC	ENSG00000122435.9	TRMT13	0.04	0.00	9.66E-01	0.00	0.05	1.84E-06	10	15	15	9.90E-01	Nerve_Tibial
ALCC	ENSG00000004777.18	ARHGAP33	0.04	0.00	9.66E-01	0.00	0.04	3.46E-05	1	3	3	9.90E-01	Nerve_Tibial
ALCC	ENSG00000185386.14	MAPK11	0.04	0.01	9.66E-01	0.00	0.09	1.51E-10	2	5	5	9.90E-01	Nerve_Tibial
ALCC	ENSG00000146830.9	GIGYF1	0.04	0.00	9.66E-01	0.01	0.22	1.50E-25	30	50	50	9.90E-01	Nerve_Tibial
ALCC	ENSG00000148411.7	NACC2	0.04	0.01	9.66E-01	0.00	0.06	6.61E-07	5	28	28	9.90E-01	Nerve_Tibial
ALCC	ENSG00000164880.15	INTS1	-0.04	0.00	9.66E-01	0.00	0.55	1.93E-86	7	33	33	9.90E-01	Nerve_Tibial
ALCC	ENSG00000143891.16	GALM	-0.04	0.00	9.67E-01	0.00	0.06	1.23E-07	8	19	19	9.90E-01	Nerve_Tibial
ALCC	ENSG00000239388.8	ASB14	0.04	0.00	9.67E-01	0.01	0.07	9.68E-09	4	6	6	9.90E-01	Nerve_Tibial
ALCC	ENSG00000149273.14	RPS3	0.04	0.00	9.67E-01	0.00	0.15	3.09E-17	9	15	15	9.90E-01	Nerve_Tibial
ALCC	ENSG00000260633.1	RP11-375I20.6	0.04	0.00	9.67E-01	0.23	0.65	4.40E-116	13	14	14	9.90E-01	Nerve_Tibial
ALCC	ENSG00000171522.5	PTGER4	-0.04	0.00	9.67E-01	0.01	0.11	8.65E-13	19	35	35	9.90E-01	Nerve_Tibial
ALCC	ENSG00000075292.18	ZNF638	-0.04	0.00	9.67E-01	0.00	0.04	1.00E-05	6	14	14	9.90E-01	Nerve_Tibial
ALCC	ENSG00000100227.17	POLDIP3	0.04	0.00	9.67E-01	0.00	0.05	8.29E-06	2	3	3	9.90E-01	Nerve_Tibial
ALCC	ENSG00000230013.1	RP11-217B7.3	-0.04	0.00	9.67E-01	0.00	0.05	1.06E-06	16	25	25	9.90E-01	Nerve_Tibial
ALCC	ENSG00000105829.11	BET1	-0.04	-0.01	9.67E-01	0.00	0.02	9.25E-03	2	3	3	9.90E-01	Nerve_Tibial
ALCC	ENSG00000173226.16	IQCB1	-0.04	0.00	9.67E-01	0.09	0.40	9.47E-53	54	77	77	9.90E-01	Nerve_Tibial
ALCC	ENSG00000138592.13	USP8	0.04	0.00	9.67E-01	0.01	0.14	1.36E-16	40	82	82	9.90E-01	Nerve_Tibial
ALCC	ENSG00000275142.1	RP5-999L4.2	0.04	0.00	9.68E-01	0.00	0.17	1.86E-19	5	38	38	9.90E-01	Nerve_Tibial
ALCC	ENSG00000117139.16	KDM5B	0.04	0.01	9.68E-01	0.00	0.05	8.21E-06	3	8	8	9.90E-01	Nerve_Tibial
ALCC	ENSG00000146457.14	WTAP	0.04	0.00	9.68E-01	0.02	0.23	1.32E-26	57	123	123	9.90E-01	Nerve_Tibial
ALCC	ENSG00000065325.12	GLP2R	-0.04	0.00	9.68E-01	0.00	0.02	1.95E-03	2	8	8	9.90E-01	Nerve_Tibial
ALCC	ENSG00000132305.20	IMMT	0.04	0.00	9.68E-01	0.01	0.33	1.27E-40	13	24	24	9.90E-01	Nerve_Tibial
ALCC	ENSG00000066056.13	TIE1	0.04	0.00	9.68E-01	0.00	0.13	3.96E-15	16	26	26	9.90E-01	Nerve_Tibial
ALCC	ENSG00000133275.15	CSNK1G2	0.04	0.00	9.68E-01	0.00	0.03	3.44E-04	12	28	28	9.90E-01	Nerve_Tibial
ALCC	ENSG00000236255.1	AC009404.2	-0.04	0.00	9.68E-01	0.00	0.05	1.53E-06	36	66	66	9.90E-01	Nerve_Tibial
ALCC	ENSG00000107854.5	TNKS2	-0.04	-0.01	9.68E-01	0.00	0.32	6.03E-40	26	62	62	9.90E-01	Nerve_Tibial
ALCC	ENSG00000151883.17	PARP8	0.04	0.00	9.68E-01	0.01	0.37	2.71E-48	11	53	53	9.90E-01	Nerve_Tibial
ALCC	ENSG00000112062.10	MAPK14	0.04	0.00	9.68E-01	0.00	0.04	4.69E-05	11	16	16	9.90E-01	Nerve_Tibial
ALCC	ENSG00000274184.1	RP11-158H5.8	0.04	0.00	9.69E-01	0.00	0.10	2.02E-11	5	18	18	9.90E-01	Nerve_Tibial
ALCC	ENSG00000130304.16	SLC27A1	-0.04	0.00	9.69E-01	0.01	0.12	1.70E-13	3	3	3	9.90E-01	Nerve_Tibial
ALCC	ENSG00000143889.15	HNRNPLL	-0.04	0.00	9.69E-01	0.00	0.03	2.31E-04	4	8	8	9.90E-01	Nerve_Tibial
ALCC	ENSG00000122692.8	SMU1	0.04	0.00	9.69E-01	0.00	0.08	1.00E-09	9	22	22	9.90E-01	Nerve_Tibial
ALCC	ENSG00000138190.16	EXOC6	-0.04	0.00	9.69E-01	0.00	0.02	1.08E-02	4	13	13	9.90E-01	Nerve_Tibial
ALCC	ENSG00000101191.16	DIDO1	-0.04	0.00	9.69E-01	0.00	0.09	3.08E-10	5	12	12	9.90E-01	Nerve_Tibial
ALCC	ENSG00000136147.17	PHF11	-0.04	0.00	9.70E-01	0.02	0.15	3.93E-17	49	65	65	9.90E-01	Nerve_Tibial
ALCC	ENSG00000197321.14	SVIL	-0.04	0.00	9.70E-01	0.00	0.01	2.01E-02	2	8	8	9.91E-01	Nerve_Tibial
ALCC	ENSG00000198466.11	ZNF587	0.04	0.00	9.70E-01	0.01	0.37	1.29E-48	13	27	27	9.91E-01	Nerve_Tibial
ALCC	ENSG00000273972.1	CTD-2306A12.1	-0.04	0.00	9.71E-01	0.01	0.25	5.58E-32	17	30	30	9.91E-01	Nerve_Tibial
ALCC	ENSG00000239521.7	GATS	0.04	0.00	9.71E-01	0.01	0.04	7.72E-05	34	63	63	9.91E-01	Nerve_Tibial
ALCC	ENSG00000213516.9	RBMXL1	-0.04	0.00	9.71E-01	0.00	0.05	1.70E-06	3	9	9	9.91E-01	Nerve_Tibial
ALCC	ENSG00000138606.19	SHF	0.04	0.00	9.71E-01	0.00	0.02	1.04E-02	15	24	24	9.91E-01	Nerve_Tibial
ALCC	ENSG00000123453.17	SARDH	-0.04	0.00	9.71E-01	0.02	0.30	1.02E-37	19	57	57	9.91E-01	Nerve_Tibial
ALCC	ENSG00000265519.1	CTD-3157E16.1	-0.04	0.00	9.71E-01	0.00	0.09	3.36E-10	16	41	41	9.91E-01	Nerve_Tibial
ALCC	ENSG00000056097.15	ZFR	-0.04	-0.01	9.72E-01	0.00	0.01	3.08E-02	5	16	16	9.92E-01	Nerve_Tibial
ALCC	ENSG00000260306.1	RP11-645C24.5	0.04	0.00	9.72E-01	0.09	0.42	1.42E-56	26	54	54	9.92E-01	Nerve_Tibial
ALCC	ENSG00000010361.13	FUZ	0.04	0.00	9.72E-01	0.00	0.09	1.02E-10	13	32	32	9.92E-01	Nerve_Tibial
ALCC	ENSG00000114491.13	UMPS	-0.03	0.00	9.72E-01	0.01	0.15	2.27E-17	5	17	17	9.92E-01	Nerve_Tibial
ALCC	ENSG00000112624.12	GLTSCR1L	-0.03	0.00	9.73E-01	0.00	0.01	2.19E-02	1	6	6	9.92E-01	Nerve_Tibial
ALCC	ENSG00000103148.15	NPRL3	-0.03	0.00	9.73E-01	0.01	0.61	8.27E-102	23	49	49	9.92E-01	Nerve_Tibial
ALCC	ENSG00000151725.11	CENPU	0.03	0.00	9.73E-01	0.02	0.36	9.53E-47	14	23	23	9.93E-01	Nerve_Tibial
ALCC	ENSG00000102910.13	LONP2	0.03	0.00	9.73E-01	0.00	0.58	2.32E-92	11	26	26	9.93E-01	Nerve_Tibial
ALCC	ENSG00000090932.10	DLL3	0.03	0.00	9.74E-01	0.01	0.03	5.54E-04	10	21	21	9.93E-01	Nerve_Tibial
ALCC	ENSG00000164022.16	AIMP1	-0.03	0.00	9.74E-01	0.00	0.02	9.50E-03	23	49	49	9.93E-01	Nerve_Tibial
ALCC	ENSG00000107672.14	NSMCE4A	0.03	0.00	9.74E-01	0.00	0.01	1.89E-02	5	25	25	9.93E-01	Nerve_Tibial
ALCC	ENSG00000196407.11	THEM5	-0.03	0.00	9.74E-01	0.01	0.10	9.88E-12	33	50	50	9.93E-01	Nerve_Tibial
ALCC	ENSG00000127946.16	HIP1	0.03	0.00	9.74E-01	0.00	0.08	1.38E-09	9	24	24	9.93E-01	Nerve_Tibial
ALCC	ENSG00000164039.14	BDH2	0.03	0.00	9.75E-01	0.02	0.55	1.91E-86	22	33	33	9.93E-01	Nerve_Tibial
ALCC	ENSG00000229274.1	XXbac-BPG13B8.10	0.03	0.00	9.75E-01	0.00	0.01	2.71E-02	5	15	15	9.93E-01	Nerve_Tibial
ALCC	ENSG00000172270.18	BSG	-0.03	0.00	9.75E-01	0.00	0.13	9.51E-15	3	10	10	9.93E-01	Nerve_Tibial
ALCC	ENSG00000272209.1	RP3-500L14.2	-0.03	0.00	9.75E-01	0.00	0.07	2.74E-08	7	29	29	9.93E-01	Nerve_Tibial
ALCC	ENSG00000135931.17	ARMC9	0.03	0.00	9.75E-01	0.00	0.02	2.19E-03	2	6	6	9.93E-01	Nerve_Tibial
ALCC	ENSG00000026508.17	CD44	0.03	0.00	9.75E-01	0.00	0.08	7.41E-09	17	28	28	9.93E-01	Nerve_Tibial
ALCC	ENSG00000243056.1	EIF4EBP3	0.03	0.00	9.76E-01	0.00	0.04	1.59E-05	16	38	38	9.93E-01	Nerve_Tibial
ALCC	ENSG00000166260.10	COX11	-0.03	0.00	9.76E-01	0.00	0.32	2.81E-40	6	69	69	9.93E-01	Nerve_Tibial
ALCC	ENSG00000124140.13	SLC12A5	0.03	0.00	9.76E-01	0.02	0.05	3.26E-06	15	40	40	9.93E-01	Nerve_Tibial
ALCC	ENSG00000196151.10	WDSUB1	0.03	0.00	9.76E-01	0.07	0.47	1.83E-68	22	33	33	9.93E-01	Nerve_Tibial
ALCC	ENSG00000095787.21	WAC	0.03	0.00	9.76E-01	0.00	0.04	2.74E-05	23	43	43	9.94E-01	Nerve_Tibial
ALCC	ENSG00000109610.5	SOD3	0.03	0.00	9.76E-01	0.00	0.11	1.00E-12	8	21	21	9.94E-01	Nerve_Tibial
ALCC	ENSG00000116120.9	FARSB	0.03	0.00	9.76E-01	0.00	0.06	1.23E-07	3	8	8	9.94E-01	Nerve_Tibial
ALCC	ENSG00000115884.10	SDC1	-0.03	0.00	9.77E-01	0.02	0.04	2.01E-05	48	80	80	9.94E-01	Nerve_Tibial
ALCC	ENSG00000273136.6	NBPF26	-0.03	0.00	9.77E-01	0.01	0.67	1.47E-122	19	57	57	9.94E-01	Nerve_Tibial
ALCC	ENSG00000237753.1	AC079922.3	0.03	0.00	9.77E-01	0.05	0.45	1.33E-61	11	24	24	9.94E-01	Nerve_Tibial
ALCC	ENSG00000127418.14	FGFRL1	0.03	0.00	9.77E-01	0.00	0.10	3.22E-11	8	24	24	9.94E-01	Nerve_Tibial
ALCC	ENSG00000145244.11	CORIN	-0.03	-0.01	9.77E-01	0.01	0.05	1.51E-06	36	51	51	9.94E-01	Nerve_Tibial
ALCC	ENSG00000103248.18	MTHFSD	-0.03	0.00	9.77E-01	0.03	0.24	7.23E-28	11	34	34	9.94E-01	Nerve_Tibial
ALCC	ENSG00000127377.8	CRYGN	0.03	0.00	9.77E-01	0.00	0.22	1.41E-25	8	37	37	9.94E-01	Nerve_Tibial
ALCC	ENSG00000172795.15	DCP2	-0.03	0.00	9.78E-01	0.03	0.33	4.06E-41	12	17	17	9.94E-01	Nerve_Tibial
ALCC	ENSG00000143067.4	ZNF697	0.03	0.00	9.78E-01	0.00	0.03	1.52E-04	11	29	29	9.94E-01	Nerve_Tibial
ALCC	ENSG00000197608.11	ZNF841	0.03	0.00	9.78E-01	0.00	0.09	2.40E-10	14	25	25	9.94E-01	Nerve_Tibial
ALCC	ENSG00000121766.15	ZCCHC17	-0.03	0.00	9.78E-01	0.00	0.05	2.86E-06	10	25	25	9.94E-01	Nerve_Tibial
ALCC	ENSG00000123200.16	ZC3H13	-0.03	0.00	9.78E-01	0.00	0.07	1.73E-08	11	20	20	9.94E-01	Nerve_Tibial
ALCC	ENSG00000136270.13	TBRG4	-0.03	0.00	9.78E-01	0.01	0.15	5.11E-17	34	56	56	9.94E-01	Nerve_Tibial
ALCC	ENSG00000197168.11	NEK5	-0.03	0.00	9.78E-01	0.01	0.10	6.01E-12	22	36	36	9.94E-01	Nerve_Tibial
ALCC	ENSG00000131626.16	PPFIA1	0.03	0.00	9.78E-01	0.02	0.62	1.80E-106	18	43	43	9.94E-01	Nerve_Tibial
ALCC	ENSG00000253276.2	CCDC71L	0.03	0.00	9.79E-01	0.00	0.03	1.05E-03	7	11	11	9.94E-01	Nerve_Tibial
ALCC	ENSG00000090661.11	CERS4	0.03	0.00	9.79E-01	0.00	0.23	2.59E-27	18	37	37	9.94E-01	Nerve_Tibial
ALCC	ENSG00000173480.10	ZNF417	0.03	0.00	9.79E-01	0.00	0.21	9.59E-25	3	13	13	9.94E-01	Nerve_Tibial
ALCC	ENSG00000108691.9	CCL2	-0.03	0.00	9.79E-01	0.00	0.02	7.01E-03	5	10	10	9.94E-01	Nerve_Tibial
ALCC	ENSG00000137767.13	SQRDL	-0.03	0.00	9.79E-01	0.00	0.03	2.41E-04	15	20	20	9.94E-01	Nerve_Tibial
ALCC	ENSG00000215244.2	RP11-563J2.2	-0.03	0.00	9.79E-01	0.00	0.06	2.89E-07	14	39	39	9.94E-01	Nerve_Tibial
ALCC	ENSG00000089916.17	GPATCH2L	-0.03	0.00	9.79E-01	0.00	0.25	6.29E-30	13	32	32	9.94E-01	Nerve_Tibial
ALCC	ENSG00000152254.10	G6PC2	-0.03	0.00	9.80E-01	0.00	0.35	4.28E-45	2	11	11	9.95E-01	Nerve_Tibial
ALCC	ENSG00000150722.10	PPP1R1C	-0.03	0.00	9.80E-01	0.00	0.15	5.49E-17	15	45	45	9.95E-01	Nerve_Tibial
ALCC	ENSG00000235770.5	LINC00607	-0.03	0.00	9.80E-01	0.00	0.01	2.45E-02	14	19	19	9.95E-01	Nerve_Tibial
ALCC	ENSG00000141433.12	ADCYAP1	0.03	0.00	9.80E-01	0.05	0.20	1.59E-23	38	113	113	9.95E-01	Nerve_Tibial
ALCC	ENSG00000162643.12	WDR63	0.03	0.00	9.80E-01	0.00	0.05	2.10E-06	4	6	6	9.95E-01	Nerve_Tibial
ALCC	ENSG00000166452.11	AKIP1	0.02	0.00	9.80E-01	0.01	0.24	7.57E-28	33	55	55	9.95E-01	Nerve_Tibial
ALCC	ENSG00000270154.1	RP11-419I17.2	-0.02	0.00	9.80E-01	0.01	0.04	8.14E-05	17	35	35	9.95E-01	Nerve_Tibial
ALCC	ENSG00000250056.5	LINC01018	-0.02	0.00	9.80E-01	0.00	0.08	6.86E-10	6	12	12	9.95E-01	Nerve_Tibial
ALCC	ENSG00000169914.5	OTUD3	-0.02	0.00	9.81E-01	0.10	0.43	1.18E-60	31	51	51	9.95E-01	Nerve_Tibial
ALCC	ENSG00000167325.14	RRM1	0.02	0.00	9.81E-01	0.03	0.38	1.56E-49	14	68	68	9.95E-01	Nerve_Tibial
ALCC	ENSG00000105983.20	LMBR1	-0.02	0.00	9.82E-01	0.00	0.07	5.89E-09	30	63	63	9.96E-01	Nerve_Tibial
ALCC	ENSG00000114638.7	UPK1B	-0.02	0.00	9.82E-01	0.00	0.03	1.78E-04	7	17	17	9.96E-01	Nerve_Tibial
ALCC	ENSG00000143740.14	SNAP47	0.02	0.00	9.82E-01	0.00	0.10	8.54E-12	11	22	22	9.96E-01	Nerve_Tibial
ALCC	ENSG00000170113.15	NIPA1	-0.02	0.00	9.82E-01	0.00	0.36	5.12E-46	4	27	27	9.96E-01	Nerve_Tibial
ALCC	ENSG00000213221.4	DNLZ	-0.02	0.00	9.82E-01	0.00	0.39	1.07E-53	1	85	85	9.96E-01	Nerve_Tibial
ALCC	ENSG00000111678.10	C12orf57	0.02	0.00	9.82E-01	0.00	0.21	1.16E-23	6	37	37	9.96E-01	Nerve_Tibial
ALCC	ENSG00000149328.14	GLB1L2	-0.02	0.00	9.82E-01	0.00	0.03	2.22E-04	4	19	19	9.96E-01	Nerve_Tibial
ALCC	ENSG00000243667.6	WDR92	-0.02	0.00	9.83E-01	0.01	0.07	2.06E-08	20	24	24	9.96E-01	Nerve_Tibial
ALCC	ENSG00000100949.14	RABGGTA	-0.02	0.00	9.83E-01	0.00	0.03	9.76E-04	18	39	39	9.96E-01	Nerve_Tibial
ALCC	ENSG00000106153.12	CHCHD2	-0.02	0.00	9.83E-01	0.00	0.17	1.15E-19	11	24	24	9.96E-01	Nerve_Tibial
ALCC	ENSG00000166268.10	MYRFL	-0.02	0.00	9.83E-01	0.02	0.05	1.09E-06	17	28	28	9.96E-01	Nerve_Tibial
ALCC	ENSG00000182870.12	GALNT9	-0.02	0.00	9.84E-01	0.01	0.07	6.30E-08	10	36	36	9.97E-01	Nerve_Tibial
ALCC	ENSG00000086570.12	FAT2	-0.02	0.00	9.84E-01	0.01	0.21	9.74E-25	33	83	83	9.97E-01	Nerve_Tibial
ALCC	ENSG00000106683.14	LIMK1	-0.02	0.00	9.84E-01	0.00	0.01	1.65E-02	2	3	3	9.97E-01	Nerve_Tibial
ALCC	ENSG00000248810.1	RP11-362F19.1	-0.02	0.00	9.84E-01	0.01	0.13	5.38E-15	25	35	35	9.97E-01	Nerve_Tibial
ALCC	ENSG00000186908.14	ZDHHC17	-0.02	0.00	9.84E-01	0.01	0.09	1.03E-10	37	54	54	9.97E-01	Nerve_Tibial
ALCC	ENSG00000197980.12	LEKR1	0.02	0.00	9.85E-01	0.02	0.12	2.61E-13	5	10	10	9.97E-01	Nerve_Tibial
ALCC	ENSG00000160339.15	FCN2	-0.02	0.00	9.85E-01	0.00	0.04	1.00E-05	1	4	4	9.97E-01	Nerve_Tibial
ALCC	ENSG00000169519.20	METTL15	-0.02	0.00	9.85E-01	0.01	0.14	1.03E-15	20	33	33	9.97E-01	Nerve_Tibial
ALCC	ENSG00000137106.17	GRHPR	0.02	0.00	9.85E-01	0.00	0.26	4.95E-32	34	59	59	9.97E-01	Nerve_Tibial
ALCC	ENSG00000135443.8	KRT85	0.02	0.00	9.85E-01	0.00	0.02	3.15E-03	4	7	7	9.97E-01	Nerve_Tibial
ALCC	ENSG00000116514.16	RNF19B	-0.02	0.00	9.85E-01	0.00	0.05	1.77E-06	3	15	15	9.97E-01	Nerve_Tibial
ALCC	ENSG00000205809.9	KLRC2	-0.02	0.00	9.86E-01	0.03	0.11	2.96E-13	11	17	17	9.97E-01	Nerve_Tibial
ALCC	ENSG00000185009.12	AP3M1	-0.02	0.00	9.86E-01	0.00	0.02	1.83E-03	17	50	50	9.97E-01	Nerve_Tibial
ALCC	ENSG00000122025.14	FLT3	0.02	0.00	9.86E-01	0.00	0.05	4.86E-06	7	13	13	9.97E-01	Nerve_Tibial
ALCC	ENSG00000265743.1	RP11-848P1.3	-0.02	0.00	9.86E-01	0.00	0.04	3.69E-05	8	20	20	9.97E-01	Nerve_Tibial
ALCC	ENSG00000008294.20	SPAG9	0.02	0.01	9.86E-01	0.00	0.08	6.59E-10	26	45	45	9.97E-01	Nerve_Tibial
ALCC	ENSG00000158623.14	COPG2	0.02	0.00	9.86E-01	0.01	0.14	2.40E-16	16	18	18	9.97E-01	Nerve_Tibial
ALCC	ENSG00000227124.8	ZNF717	-0.02	0.00	9.86E-01	0.01	0.24	1.93E-28	5	31	31	9.97E-01	Nerve_Tibial
ALCC	ENSG00000182858.13	ALG12	-0.02	0.00	9.86E-01	0.00	0.05	1.57E-06	9	24	24	9.97E-01	Nerve_Tibial
ALCC	ENSG00000240219.1	RP11-430C7.5	-0.02	0.00	9.86E-01	0.01	0.11	3.66E-12	18	26	26	9.97E-01	Nerve_Tibial
ALCC	ENSG00000158966.13	CACHD1	0.02	0.00	9.86E-01	0.00	0.01	1.11E-02	6	13	13	9.97E-01	Nerve_Tibial
ALCC	ENSG00000176393.10	RNPEP	-0.02	0.00	9.86E-01	0.02	0.07	1.03E-08	25	82	82	9.97E-01	Nerve_Tibial
ALCC	ENSG00000062598.17	ELMO2	-0.02	-0.01	9.86E-01	0.00	0.02	1.08E-03	3	29	29	9.97E-01	Nerve_Tibial
ALCC	ENSG00000184730.10	APOBR	-0.02	0.00	9.86E-01	0.00	0.03	3.43E-04	2	13	13	9.97E-01	Nerve_Tibial
ALCC	ENSG00000102781.13	KATNAL1	-0.02	0.00	9.86E-01	0.00	0.11	1.49E-13	20	51	51	9.97E-01	Nerve_Tibial
ALCC	ENSG00000013374.15	NUB1	0.02	0.00	9.86E-01	0.01	0.10	1.83E-11	10	35	35	9.97E-01	Nerve_Tibial
ALCC	ENSG00000169371.13	SNUPN	0.02	0.00	9.86E-01	0.00	0.19	3.47E-21	17	36	36	9.97E-01	Nerve_Tibial
ALCC	ENSG00000085999.11	RAD54L	-0.02	0.00	9.86E-01	0.01	0.04	4.94E-05	25	45	45	9.97E-01	Nerve_Tibial
ALCC	ENSG00000126804.13	ZBTB1	-0.02	0.00	9.87E-01	0.00	0.23	2.09E-26	14	24	24	9.97E-01	Nerve_Tibial
ALCC	ENSG00000007129.17	CEACAM21	-0.02	0.00	9.87E-01	0.00	0.02	3.99E-03	7	26	26	9.97E-01	Nerve_Tibial
ALCC	ENSG00000251287.8	ALG1L2	0.02	0.00	9.87E-01	0.01	0.07	1.60E-08	20	37	37	9.97E-01	Nerve_Tibial
ALCC	ENSG00000166987.14	MBD6	-0.02	0.00	9.87E-01	0.00	0.02	6.78E-03	13	19	19	9.97E-01	Nerve_Tibial
ALCC	ENSG00000152592.13	DMP1	0.02	0.00	9.87E-01	0.00	0.01	3.87E-02	1	3	3	9.97E-01	Nerve_Tibial
ALCC	ENSG00000135917.13	SLC19A3	0.02	0.01	9.87E-01	0.00	0.02	2.83E-03	6	20	20	9.97E-01	Nerve_Tibial
ALCC	ENSG00000197646.7	PDCD1LG2	-0.02	0.00	9.87E-01	0.04	0.26	3.76E-31	10	17	17	9.97E-01	Nerve_Tibial
ALCC	ENSG00000237693.4	IRGM	0.02	0.00	9.88E-01	0.00	0.04	1.52E-05	43	47	47	9.97E-01	Nerve_Tibial
ALCC	ENSG00000181350.11	LRRC75A	0.01	0.00	9.88E-01	0.00	0.05	9.47E-07	16	37	37	9.97E-01	Nerve_Tibial
ALCC	ENSG00000122557.9	HERPUD2	-0.01	0.01	9.88E-01	0.00	0.06	3.68E-07	4	13	13	9.97E-01	Nerve_Tibial
ALCC	ENSG00000241839.9	PLEKHO2	0.01	0.00	9.89E-01	0.01	0.15	1.74E-17	12	22	22	9.97E-01	Nerve_Tibial
ALCC	ENSG00000147724.11	FAM135B	-0.01	0.00	9.89E-01	0.00	0.27	4.19E-32	19	55	55	9.97E-01	Nerve_Tibial
ALCC	ENSG00000214694.10	ARHGEF33	0.01	0.00	9.89E-01	0.01	0.10	7.77E-12	3	7	7	9.97E-01	Nerve_Tibial
ALCC	ENSG00000102978.12	POLR2C	-0.01	0.00	9.89E-01	0.00	0.06	7.51E-07	10	23	23	9.97E-01	Nerve_Tibial
ALCC	ENSG00000111913.17	FAM65B	-0.01	0.00	9.89E-01	0.02	0.07	6.35E-08	98	159	159	9.97E-01	Nerve_Tibial
ALCC	ENSG00000176490.4	DIRAS1	-0.01	0.00	9.89E-01	0.00	0.02	7.63E-03	5	19	19	9.97E-01	Nerve_Tibial
ALCC	ENSG00000171763.18	SPATA5L1	0.01	0.00	9.90E-01	0.05	0.36	4.69E-46	60	62	62	9.97E-01	Nerve_Tibial
ALCC	ENSG00000069974.15	RAB27A	-0.01	0.00	9.90E-01	0.00	0.05	1.47E-06	22	47	47	9.97E-01	Nerve_Tibial
ALCC	ENSG00000007080.10	CCDC124	-0.01	0.00	9.90E-01	0.00	0.21	1.22E-24	23	45	45	9.97E-01	Nerve_Tibial
ALCC	ENSG00000073803.13	MAP3K13	-0.01	0.00	9.90E-01	0.00	0.01	2.28E-02	11	26	26	9.97E-01	Nerve_Tibial
ALCC	ENSG00000164440.14	TXLNB	-0.01	0.00	9.90E-01	0.00	0.21	1.48E-24	3	12	12	9.97E-01	Nerve_Tibial
ALCC	ENSG00000214290.8	COLCA2	-0.01	0.00	9.90E-01	0.01	0.09	4.96E-10	53	74	74	9.97E-01	Nerve_Tibial
ALCC	ENSG00000144843.11	ADPRH	0.01	0.00	9.90E-01	0.02	0.14	5.27E-16	53	96	96	9.97E-01	Nerve_Tibial
ALCC	ENSG00000228741.2	SPATA13	-0.01	0.00	9.90E-01	0.07	0.26	2.92E-31	40	76	76	9.97E-01	Nerve_Tibial
ALCC	ENSG00000146701.11	MDH2	0.01	0.00	9.90E-01	0.00	0.12	1.15E-13	6	6	6	9.97E-01	Nerve_Tibial
ALCC	ENSG00000188626.6	GOLGA8M	0.01	0.00	9.90E-01	0.00	0.14	1.09E-15	7	30	30	9.97E-01	Nerve_Tibial
ALCC	ENSG00000176102.11	CSTF3	0.01	0.00	9.90E-01	0.00	0.01	2.89E-02	26	77	77	9.97E-01	Nerve_Tibial
ALCC	ENSG00000237440.8	ZNF737	0.01	0.00	9.90E-01	0.00	0.19	9.34E-22	20	38	38	9.97E-01	Nerve_Tibial
ALCC	ENSG00000229373.8	LINC00452	0.01	0.00	9.90E-01	0.00	0.14	1.41E-15	2	11	11	9.97E-01	Nerve_Tibial
ALCC	ENSG00000095397.13	WHRN	0.01	0.00	9.90E-01	0.01	0.07	1.28E-08	31	50	50	9.97E-01	Nerve_Tibial
ALCC	ENSG00000156171.14	DRAM2	-0.01	0.00	9.91E-01	0.03	0.48	5.38E-69	13	38	38	9.97E-01	Nerve_Tibial
ALCC	ENSG00000205356.9	TECPR1	0.01	0.00	9.91E-01	0.00	0.08	3.66E-09	10	31	31	9.97E-01	Nerve_Tibial
ALCC	ENSG00000124440.15	HIF3A	-0.01	0.00	9.91E-01	0.01	0.14	6.49E-16	11	18	18	9.98E-01	Nerve_Tibial
ALCC	ENSG00000012124.16	CD22	0.01	0.00	9.91E-01	0.01	0.16	1.12E-17	7	11	11	9.98E-01	Nerve_Tibial
ALCC	ENSG00000183011.13	NAA38	-0.01	0.00	9.91E-01	0.00	0.11	6.18E-13	4	7	7	9.98E-01	Nerve_Tibial
ALCC	ENSG00000007255.10	TRAPPC6A	-0.01	0.00	9.91E-01	0.00	0.03	3.19E-04	4	13	13	9.98E-01	Nerve_Tibial
ALCC	ENSG00000220201.7	ZGLP1	0.01	0.00	9.91E-01	0.00	0.08	1.50E-09	25	45	45	9.98E-01	Nerve_Tibial
ALCC	ENSG00000204618.8	RNF39	-0.01	0.00	9.92E-01	0.01	0.08	3.59E-09	86	110	110	9.98E-01	Nerve_Tibial
ALCC	ENSG00000104221.12	BRF2	-0.01	0.00	9.92E-01	0.00	0.02	3.90E-03	1	1	1	9.98E-01	Nerve_Tibial
ALCC	ENSG00000259803.6	SLC22A31	-0.01	0.00	9.92E-01	0.08	0.23	1.16E-27	30	63	63	9.98E-01	Nerve_Tibial
ALCC	ENSG00000188042.7	ARL4C	-0.01	0.00	9.92E-01	0.00	0.18	7.96E-21	10	26	26	9.98E-01	Nerve_Tibial
ALCC	ENSG00000172478.17	C2orf54	-0.01	0.00	9.92E-01	0.02	0.08	5.33E-09	6	6	6	9.98E-01	Nerve_Tibial
ALCC	ENSG00000134339.8	SAA2	-0.01	0.00	9.93E-01	0.00	0.03	2.44E-04	26	37	37	9.98E-01	Nerve_Tibial
ALCC	ENSG00000272848.1	RP1-137D17.2	0.01	0.00	9.93E-01	0.01	0.13	9.01E-15	19	33	33	9.98E-01	Nerve_Tibial
ALCC	ENSG00000174332.5	GLIS1	-0.01	0.00	9.93E-01	0.02	0.09	3.19E-10	12	46	46	9.99E-01	Nerve_Tibial
ALCC	ENSG00000140650.11	PMM2	-0.01	0.00	9.94E-01	0.00	0.02	3.32E-03	35	96	96	9.99E-01	Nerve_Tibial
ALCC	ENSG00000205710.3	C17orf107	-0.01	0.00	9.94E-01	0.00	0.33	2.29E-41	2	43	43	9.99E-01	Nerve_Tibial
ALCC	ENSG00000111817.16	DSE	0.01	0.00	9.94E-01	0.00	0.05	8.90E-07	9	19	19	9.99E-01	Nerve_Tibial
ALCC	ENSG00000102796.10	DHRS12	0.01	0.00	9.94E-01	0.00	0.07	7.87E-09	33	36	36	9.99E-01	Nerve_Tibial
ALCC	ENSG00000108375.12	RNF43	-0.01	0.00	9.94E-01	0.00	0.02	2.37E-03	8	9	9	9.99E-01	Nerve_Tibial
ALCC	ENSG00000144635.8	DYNC1LI1	-0.01	0.00	9.94E-01	0.00	0.05	1.60E-06	7	13	13	9.99E-01	Nerve_Tibial
ALCC	ENSG00000166845.13	C18orf54	-0.01	0.00	9.94E-01	0.01	0.10	2.51E-11	36	46	46	9.99E-01	Nerve_Tibial
ALCC	ENSG00000163378.13	EOGT	-0.01	0.00	9.94E-01	0.00	0.02	2.43E-03	7	20	20	9.99E-01	Nerve_Tibial
ALCC	ENSG00000143184.4	XCL1	-0.01	0.00	9.95E-01	0.00	0.02	2.43E-03	3	21	21	9.99E-01	Nerve_Tibial
ALCC	ENSG00000167881.14	SRP68	-0.01	0.00	9.95E-01	0.00	0.06	1.86E-07	7	11	11	9.99E-01	Nerve_Tibial
ALCC	ENSG00000137575.11	SDCBP	-0.01	0.00	9.95E-01	0.01	0.12	3.15E-14	19	20	20	9.99E-01	Nerve_Tibial
ALCC	ENSG00000196263.7	ZNF471	-0.01	0.00	9.95E-01	0.00	0.22	4.74E-26	21	62	62	9.99E-01	Nerve_Tibial
ALCC	ENSG00000090316.15	MAEA	0.01	0.00	9.95E-01	0.16	0.50	2.88E-75	24	46	46	9.99E-01	Nerve_Tibial
ALCC	ENSG00000103034.14	NDRG4	0.01	0.00	9.95E-01	0.00	0.09	1.27E-10	12	50	50	9.99E-01	Nerve_Tibial
ALCC	ENSG00000164306.10	PRIMPOL	0.01	0.00	9.95E-01	0.01	0.09	1.30E-10	9	13	13	9.99E-01	Nerve_Tibial
ALCC	ENSG00000272630.1	RP11-344N10.5	0.01	0.00	9.96E-01	0.02	0.09	1.99E-10	23	62	62	9.99E-01	Nerve_Tibial
ALCC	ENSG00000083099.10	LYRM2	-0.01	0.00	9.96E-01	0.01	0.20	2.32E-23	12	20	20	9.99E-01	Nerve_Tibial
ALCC	ENSG00000146083.11	RNF44	0.01	0.00	9.96E-01	0.00	0.02	3.66E-03	17	46	46	9.99E-01	Nerve_Tibial
ALCC	ENSG00000119638.12	NEK9	0.00	0.00	9.96E-01	0.00	0.01	3.04E-02	11	25	25	9.99E-01	Nerve_Tibial
ALCC	ENSG00000138316.10	ADAMTS14	0.00	0.00	9.96E-01	0.00	0.10	8.03E-12	18	38	38	9.99E-01	Nerve_Tibial
ALCC	ENSG00000163576.17	EFHB	0.00	0.00	9.97E-01	0.01	0.70	3.19E-137	15	49	49	1.00E+00	Nerve_Tibial
ALCC	ENSG00000133962.7	CATSPERB	0.00	0.00	9.97E-01	0.04	0.27	1.27E-32	9	17	17	1.00E+00	Nerve_Tibial
ALCC	ENSG00000274443.4	C8orf89	0.00	0.00	9.97E-01	0.00	0.02	1.07E-02	9	17	17	1.00E+00	Nerve_Tibial
ALCC	ENSG00000164123.6	C4orf45	0.00	0.00	9.97E-01	0.02	0.58	1.72E-95	11	21	21	1.00E+00	Nerve_Tibial
ALCC	ENSG00000183784.6	C9orf66	0.00	0.00	9.97E-01	0.00	0.01	1.44E-02	6	14	14	1.00E+00	Nerve_Tibial
ALCC	ENSG00000165983.14	PTER	0.00	0.00	9.97E-01	0.04	0.29	5.41E-36	41	69	69	1.00E+00	Nerve_Tibial
ALCC	ENSG00000188992.11	LIPI	0.00	0.00	9.97E-01	0.01	0.09	9.55E-11	27	83	83	1.00E+00	Nerve_Tibial
ALCC	ENSG00000165152.8	TMEM246	0.00	0.00	9.98E-01	0.00	0.15	1.39E-17	1	11	11	1.00E+00	Nerve_Tibial
ALCC	ENSG00000226375.1	RP3-395P12.2	0.00	0.00	9.98E-01	0.01	0.02	1.05E-03	20	57	57	1.00E+00	Nerve_Tibial
ALCC	ENSG00000187815.9	ZFP69	0.00	0.00	9.98E-01	0.03	0.34	3.25E-42	12	24	24	1.00E+00	Nerve_Tibial
ALCC	ENSG00000173193.13	PARP14	0.00	0.00	9.98E-01	0.04	0.29	1.67E-35	36	50	50	1.00E+00	Nerve_Tibial
ALCC	ENSG00000167615.16	LENG8	0.00	0.00	9.98E-01	0.00	0.15	2.69E-17	16	63	63	1.00E+00	Nerve_Tibial
ALCC	ENSG00000136295.14	TTYH3	0.00	0.00	9.98E-01	0.00	0.02	2.38E-03	6	18	18	1.00E+00	Nerve_Tibial
ALCC	ENSG00000007933.12	FMO3	0.00	0.00	9.98E-01	0.00	0.09	1.80E-10	24	47	47	1.00E+00	Nerve_Tibial
ALCC	ENSG00000006128.11	TAC1	0.00	0.00	9.98E-01	0.00	0.17	8.16E-20	41	75	75	1.00E+00	Nerve_Tibial
ALCC	ENSG00000228857.2	AC104653.1	0.00	0.00	9.99E-01	0.02	0.07	1.17E-08	64	80	80	1.00E+00	Nerve_Tibial
ALCC	ENSG00000050405.13	LIMA1	0.00	0.00	9.99E-01	0.00	0.03	9.02E-04	10	16	16	1.00E+00	Nerve_Tibial
ALCC	ENSG00000262246.5	CORO7	0.00	0.00	9.99E-01	0.00	0.25	4.83E-29	3	12	12	1.00E+00	Nerve_Tibial
ALCC	ENSG00000273771.1	RP11-236L14.2	0.00	0.00	9.99E-01	0.02	0.29	4.55E-36	38	75	75	1.00E+00	Nerve_Tibial
ALCC	ENSG00000122033.14	MTIF3	0.00	0.00	9.99E-01	0.00	0.06	8.25E-08	9	18	18	1.00E+00	Nerve_Tibial
ALCC	ENSG00000169548.3	ZNF280A	0.00	0.00	9.99E-01	0.01	0.08	2.13E-09	9	61	61	1.00E+00	Nerve_Tibial
ALCC	ENSG00000138160.5	KIF11	0.00	0.00	9.99E-01	0.00	0.03	8.72E-04	23	28	28	1.00E+00	Nerve_Tibial
ALCC	ENSG00000226180.3	RP11-278A23.1	0.00	0.00	9.99E-01	0.02	0.16	1.34E-18	5	12	12	1.00E+00	Nerve_Tibial
ALCC	ENSG00000133835.14	HSD17B4	0.00	0.00	9.99E-01	0.01	0.25	2.69E-29	10	17	17	1.00E+00	Nerve_Tibial
ALCC	ENSG00000203279.3	RP11-498P14.5	0.00	0.00	9.99E-01	0.05	0.13	9.29E-15	20	28	28	1.00E+00	Nerve_Tibial
ALCC	ENSG00000185946.15	RNPC3	0.00	0.00	9.99E-01	0.00	0.03	3.27E-04	2	5	5	1.00E+00	Nerve_Tibial
ALCC	ENSG00000146409.10	SLC18B1	0.00	0.00	9.99E-01	0.01	0.08	1.94E-09	29	33	33	1.00E+00	Nerve_Tibial
ALCC	ENSG00000162654.8	GBP4	0.00	0.00	9.99E-01	0.00	0.05	1.33E-06	15	19	19	1.00E+00	Nerve_Tibial
ALCC	ENSG00000064601.16	CTSA	0.00	0.00	1.00E+00	0.00	0.07	1.26E-08	4	12	12	1.00E+00	Nerve_Tibial
ALCC	ENSG00000112294.12	ALDH5A1	0.00	0.00	1.00E+00	0.01	0.13	9.07E-15	8	8	8	1.00E+00	Nerve_Tibial
ALCC	ENSG00000101605.12	MYOM1	0.00	0.00	1.00E+00	0.00	0.02	1.49E-03	12	50	50	1.00E+00	Nerve_Tibial
ALCC	ENSG00000073969.18	NSF	11.11	0.15	1.14E-28	0.00	0.12	3.61E-05	24	41	41	3.84E-25	Ovary
ALCC	ENSG00000176681.14	LRRC37A	-10.98	-0.05	4.59E-28	0.03	0.20	5.58E-08	12	23	23	7.73E-25	Ovary
ALCC	ENSG00000238083.7	LRRC37A2	-10.74	-0.04	6.67E-27	0.04	0.42	4.93E-18	25	60	60	7.50E-24	Ovary
ALCC	ENSG00000105538.9	RASIP1	9.89	0.12	4.64E-23	0.00	0.22	9.82E-09	10	15	15	3.91E-20	Ovary
ALCC	ENSG00000108379.9	WNT3	-9.70	-0.19	3.13E-22	0.00	0.03	3.45E-02	11	12	12	2.11E-19	Ovary
ALCC	ENSG00000185829.17	ARL17A	-9.35	-0.05	8.37E-21	0.02	0.31	1.92E-12	27	44	44	4.70E-18	Ovary
ALCC	ENSG00000178952.10	TUFM	-7.71	-0.05	1.26E-14	0.02	0.23	4.14E-10	36	93	93	6.08E-12	Ovary
ALCC	ENSG00000197165.10	SULT1A2	-7.36	-0.07	1.83E-13	0.01	0.14	6.51E-06	4	21	21	7.71E-11	Ovary
ALCC	ENSG00000176046.8	NUPR1	7.33	0.14	2.29E-13	0.00	0.09	3.63E-04	4	14	14	8.56E-11	Ovary
ALCC	ENSG00000115073.7	ACTR1B	7.05	0.04	1.78E-12	0.04	0.27	3.33E-11	15	19	19	6.01E-10	Ovary
ALCC	ENSG00000149922.10	TBX6	-7.00	-0.04	2.51E-12	0.02	0.24	2.51E-09	10	28	28	7.69E-10	Ovary
ALCC	ENSG00000138085.16	ATRAID	6.15	0.10	7.70E-10	0.00	0.18	7.72E-08	12	30	30	2.16E-07	Ovary
ALCC	ENSG00000090238.11	YPEL3	-6.10	-0.08	1.05E-09	0.00	0.18	4.74E-07	15	23	23	2.71E-07	Ovary
ALCC	ENSG00000009950.15	MLXIPL	6.03	0.05	1.67E-09	0.01	0.15	3.07E-06	14	21	21	4.02E-07	Ovary
ALCC	ENSG00000267198.1	RP11-798G7.6	-5.99	-0.04	2.07E-09	0.01	0.17	1.04E-06	12	19	19	4.66E-07	Ovary
ALCC	ENSG00000157036.12	EXOG	-5.96	-0.03	2.58E-09	0.03	0.24	1.64E-09	30	40	40	5.44E-07	Ovary
ALCC	ENSG00000251417.2	RP11-1348G14.4	5.74	0.04	9.63E-09	0.01	0.11	1.55E-04	16	37	37	1.91E-06	Ovary
ALCC	ENSG00000170209.4	ANKK1	-5.66	-0.03	1.53E-08	0.03	0.20	2.72E-08	17	31	31	2.87E-06	Ovary
ALCC	ENSG00000169592.14	INO80E	5.63	0.06	1.76E-08	0.01	0.29	2.34E-11	17	35	35	3.00E-06	Ovary
ALCC	ENSG00000100412.15	ACO2	-5.63	-0.05	1.78E-08	0.01	0.27	4.42E-11	12	14	14	3.00E-06	Ovary
ALCC	ENSG00000115234.10	SNX17	-5.59	-0.05	2.27E-08	0.01	0.04	1.66E-02	17	20	20	3.64E-06	Ovary
ALCC	ENSG00000135976.17	ANKRD36	5.58	0.03	2.40E-08	0.02	0.16	1.54E-06	13	31	31	3.68E-06	Ovary
ALCC	ENSG00000183336.8	BOLA2	5.52	0.05	3.40E-08	0.01	0.10	1.69E-04	5	27	27	4.98E-06	Ovary
ALCC	ENSG00000169203.16	NPIPB12	-5.47	-0.47	4.47E-08	0.00	0.14	3.20E-06	2	7	7	6.28E-06	Ovary
ALCC	ENSG00000175175.5	PPM1E	-5.21	-0.15	1.88E-07	0.00	0.03	3.69E-02	12	16	16	2.54E-05	Ovary
ALCC	ENSG00000050438.16	SLC4A8	-5.12	-0.12	3.09E-07	0.00	0.04	3.08E-02	2	11	11	4.00E-05	Ovary
ALCC	ENSG00000132604.10	TERF2	5.11	0.17	3.29E-07	0.00	0.07	1.98E-03	2	7	7	4.10E-05	Ovary
ALCC	ENSG00000230606.10	AC159540.1	-5.00	-0.03	5.87E-07	0.03	0.37	2.39E-15	14	35	35	7.06E-05	Ovary
ALCC	ENSG00000128342.4	LIF	4.98	0.13	6.47E-07	0.00	0.06	4.45E-03	3	20	20	7.52E-05	Ovary
ALCC	ENSG00000157322.17	CLEC18A	4.91	0.04	8.93E-07	0.01	0.47	2.82E-21	4	27	27	1.00E-04	Ovary
ALCC	ENSG00000249685.1	RP11-360F5.3	-4.80	-0.02	1.60E-06	0.08	0.25	4.54E-10	34	38	38	1.74E-04	Ovary
ALCC	ENSG00000133706.17	LARS	4.78	0.04	1.72E-06	0.01	0.16	1.57E-06	63	74	74	1.81E-04	Ovary
ALCC	ENSG00000125821.11	DTD1	-4.76	-0.03	1.93E-06	0.02	0.32	2.04E-13	70	95	95	1.97E-04	Ovary
ALCC	ENSG00000196912.12	ANKRD36B	-4.62	-0.02	3.78E-06	0.06	0.44	1.77E-20	29	57	57	3.69E-04	Ovary
ALCC	ENSG00000257093.6	KIAA1147	-4.62	-0.11	3.83E-06	0.00	0.08	6.56E-04	2	13	13	3.69E-04	Ovary
ALCC	ENSG00000214309.4	MBLAC1	4.50	0.04	6.88E-06	0.01	0.04	2.36E-02	32	45	45	6.45E-04	Ovary
ALCC	ENSG00000100987.14	VSX1	4.43	0.03	9.35E-06	0.02	0.24	1.10E-09	10	12	12	8.52E-04	Ovary
ALCC	ENSG00000269949.1	RP11-738E22.3	4.36	0.02	1.33E-05	0.06	0.17	5.11E-07	19	38	38	1.18E-03	Ovary
ALCC	ENSG00000270210.1	RP11-373D23.3	-4.31	-0.08	1.65E-05	0.00	0.07	1.54E-03	6	15	15	1.42E-03	Ovary
ALCC	ENSG00000214435.7	AS3MT	-4.30	-0.01	1.69E-05	0.10	0.33	2.45E-13	21	30	30	1.42E-03	Ovary
ALCC	ENSG00000121101.15	TEX14	4.30	0.02	1.73E-05	0.03	0.23	8.31E-10	14	27	27	1.42E-03	Ovary
ALCC	ENSG00000168792.4	ABHD15	4.28	0.70	1.86E-05	0.00	0.06	4.85E-03	2	4	4	1.50E-03	Ovary
ALCC	ENSG00000072778.19	ACADVL	-4.24	-0.22	2.19E-05	0.00	0.05	1.26E-02	1	3	3	1.71E-03	Ovary
ALCC	ENSG00000149927.17	DOC2A	4.20	0.26	2.67E-05	0.00	0.08	8.71E-04	5	17	17	2.04E-03	Ovary
ALCC	ENSG00000232300.1	FAM215B	-4.20	-0.20	2.72E-05	0.00	0.13	1.90E-05	3	7	7	2.04E-03	Ovary
ALCC	ENSG00000275358.1	RP5-1025A1.3	4.17	0.13	3.11E-05	0.00	0.04	1.70E-02	1	10	10	2.28E-03	Ovary
ALCC	ENSG00000197958.12	RPL12	4.12	0.05	3.83E-05	0.00	0.11	7.24E-05	30	36	36	2.74E-03	Ovary
ALCC	ENSG00000166816.13	LDHD	-4.01	-0.10	6.02E-05	0.00	0.09	6.26E-04	6	13	13	4.20E-03	Ovary
ALCC	ENSG00000166275.15	BORCS7	-4.01	-0.03	6.11E-05	0.01	0.12	3.77E-05	9	12	12	4.20E-03	Ovary
ALCC	ENSG00000162877.12	PM20D1	-3.94	-0.01	8.02E-05	0.10	0.36	1.43E-15	7	12	12	5.41E-03	Ovary
ALCC	ENSG00000121897.14	LIAS	-3.89	-0.11	1.01E-04	0.00	0.03	3.26E-02	50	77	77	6.66E-03	Ovary
ALCC	ENSG00000248713.1	RP11-766F14.2	3.87	0.02	1.08E-04	0.04	0.17	1.03E-06	39	96	96	6.97E-03	Ovary
ALCC	ENSG00000137463.4	MGARP	-3.86	-0.07	1.15E-04	0.00	0.12	5.02E-05	16	53	53	7.30E-03	Ovary
ALCC	ENSG00000156103.15	MMP16	3.84	0.41	1.21E-04	0.00	0.09	2.40E-04	14	21	21	7.54E-03	Ovary
ALCC	ENSG00000175662.17	TOM1L2	3.83	0.02	1.26E-04	0.02	0.13	1.56E-05	34	55	55	7.63E-03	Ovary
ALCC	ENSG00000214063.10	TSPAN4	3.83	0.03	1.27E-04	0.01	0.09	6.18E-04	5	9	9	7.63E-03	Ovary
ALCC	ENSG00000196118.11	CCDC189	3.82	0.02	1.35E-04	0.01	0.19	3.25E-08	9	12	12	7.97E-03	Ovary
ALCC	ENSG00000149179.13	C11orf49	3.79	0.03	1.49E-04	0.01	0.08	8.01E-04	54	66	66	8.64E-03	Ovary
ALCC	ENSG00000173531.15	MST1	3.76	0.06	1.72E-04	0.00	0.05	7.23E-03	13	14	14	9.82E-03	Ovary
ALCC	ENSG00000142233.11	NTN5	3.75	0.03	1.79E-04	0.01	0.11	7.33E-05	20	29	29	1.01E-02	Ovary
ALCC	ENSG00000149187.17	CELF1	-3.67	-0.02	2.40E-04	0.02	0.04	1.53E-02	15	25	25	1.29E-02	Ovary
ALCC	ENSG00000144182.16	LIPT1	3.67	0.02	2.40E-04	0.03	0.35	6.50E-15	40	56	56	1.29E-02	Ovary
ALCC	ENSG00000174576.9	NPAS4	3.67	0.09	2.41E-04	0.00	0.04	1.96E-02	5	7	7	1.29E-02	Ovary
ALCC	ENSG00000126088.13	UROD	3.67	0.03	2.46E-04	0.01	0.23	7.54E-10	17	21	21	1.29E-02	Ovary
ALCC	ENSG00000014164.6	ZC3H3	3.64	0.09	2.69E-04	0.00	0.32	1.57E-13	2	11	11	1.39E-02	Ovary
ALCC	ENSG00000141458.12	NPC1	3.64	0.02	2.77E-04	0.02	0.04	2.98E-02	52	95	95	1.41E-02	Ovary
ALCC	ENSG00000165916.8	PSMC3	-3.62	-0.07	2.98E-04	0.00	0.03	4.53E-02	18	26	26	1.50E-02	Ovary
ALCC	ENSG00000134825.15	TMEM258	3.60	0.03	3.13E-04	0.01	0.13	6.58E-06	7	11	11	1.55E-02	Ovary
ALCC	ENSG00000070785.16	EIF2B3	-3.60	-0.03	3.22E-04	0.01	0.14	1.59E-05	37	66	66	1.57E-02	Ovary
ALCC	ENSG00000164308.16	ERAP2	-3.57	-0.01	3.51E-04	0.11	0.65	4.01E-35	15	24	24	1.69E-02	Ovary
ALCC	ENSG00000166166.12	TRMT61A	-3.57	-0.16	3.63E-04	0.00	0.09	6.31E-04	2	16	16	1.72E-02	Ovary
ALCC	ENSG00000163682.15	RPL9	3.54	0.01	4.03E-04	0.05	0.45	1.02E-19	15	29	29	1.84E-02	Ovary
ALCC	ENSG00000237940.3	LINC01238	-3.54	-0.39	4.03E-04	0.00	0.11	6.56E-05	1	40	40	1.84E-02	Ovary
ALCC	ENSG00000178980.14	SELENOW	3.54	0.03	4.04E-04	0.01	0.14	8.34E-06	25	53	53	1.84E-02	Ovary
ALCC	ENSG00000133488.14	SEC14L4	3.52	0.02	4.24E-04	0.02	0.15	2.10E-06	14	24	24	1.91E-02	Ovary
ALCC	ENSG00000169629.11	RGPD8	-3.50	-0.01	4.63E-04	0.06	0.24	3.22E-10	15	16	16	2.06E-02	Ovary
ALCC	ENSG00000103510.19	KAT8	-3.48	-0.03	5.10E-04	0.01	0.17	8.10E-07	15	18	18	2.21E-02	Ovary
ALCC	ENSG00000070759.16	TESK2	3.48	0.08	5.11E-04	0.00	0.03	3.11E-02	7	21	21	2.21E-02	Ovary
ALCC	ENSG00000249476.1	CTD-2587M2.1	3.47	0.02	5.29E-04	0.03	0.22	6.79E-09	20	21	21	2.25E-02	Ovary
ALCC	ENSG00000198089.15	SFI1	3.46	0.23	5.35E-04	0.00	0.12	3.52E-05	20	36	36	2.25E-02	Ovary
ALCC	ENSG00000054219.10	LY75	3.45	0.03	5.54E-04	0.01	0.23	3.98E-09	19	42	42	2.30E-02	Ovary
ALCC	ENSG00000001617.11	SEMA3F	3.45	0.05	5.60E-04	0.00	0.05	1.22E-02	27	74	74	2.30E-02	Ovary
ALCC	ENSG00000105711.11	SCN1B	-3.42	-0.05	6.22E-04	0.00	0.06	5.91E-03	13	13	13	2.53E-02	Ovary
ALCC	ENSG00000213214.4	ARHGEF35	-3.41	-589.40	6.58E-04	0.00	0.37	1.39E-15	2	12	12	2.64E-02	Ovary
ALCC	ENSG00000240230.5	COX19	3.36	0.05	7.78E-04	0.00	0.04	3.21E-02	9	21	21	3.08E-02	Ovary
ALCC	ENSG00000188573.7	FBLL1	-3.36	-0.02	7.85E-04	0.02	0.23	3.14E-09	10	23	23	3.08E-02	Ovary
ALCC	ENSG00000159784.17	FAM131B	-3.34	-0.45	8.27E-04	0.00	0.03	3.16E-02	6	14	14	3.20E-02	Ovary
ALCC	ENSG00000205572.9	SERF1B	-3.34	-0.07	8.50E-04	0.00	0.08	1.31E-03	1	7	7	3.26E-02	Ovary
ALCC	ENSG00000257335.8	MGAM	3.32	0.04	8.96E-04	0.00	0.04	2.75E-02	19	55	55	3.39E-02	Ovary
ALCC	ENSG00000100106.19	TRIOBP	3.31	0.07	9.17E-04	0.00	0.03	2.99E-02	15	24	24	3.43E-02	Ovary
ALCC	ENSG00000162461.7	SLC25A34	3.30	0.02	9.54E-04	0.02	0.32	4.65E-13	9	19	19	3.52E-02	Ovary
ALCC	ENSG00000121716.20	PILRB	-3.29	-0.02	9.85E-04	0.02	0.45	3.08E-22	11	16	16	3.52E-02	Ovary
ALCC	ENSG00000261794.1	GOLGA8H	-3.29	-0.05	9.87E-04	0.00	0.23	1.21E-09	8	24	24	3.52E-02	Ovary
ALCC	ENSG00000184227.7	ACOT1	-3.29	-0.02	9.89E-04	0.01	0.19	1.38E-07	12	27	27	3.52E-02	Ovary
ALCC	ENSG00000184389.9	A3GALT2	3.29	0.02	9.93E-04	0.02	0.14	1.26E-05	17	47	47	3.52E-02	Ovary
ALCC	ENSG00000151006.7	PRSS53	3.29	0.05	1.01E-03	0.00	0.04	1.70E-02	17	21	21	3.54E-02	Ovary
ALCC	ENSG00000161981.10	SNRNP25	3.28	0.07	1.02E-03	0.00	0.12	2.58E-05	11	27	27	3.56E-02	Ovary
ALCC	ENSG00000163161.12	ERCC3	-3.27	-0.17	1.07E-03	0.00	0.11	6.42E-05	7	19	19	3.63E-02	Ovary
ALCC	ENSG00000161653.10	NAGS	-3.27	-0.07	1.07E-03	0.00	0.06	4.00E-03	17	59	59	3.63E-02	Ovary
ALCC	ENSG00000166171.12	DPCD	3.27	0.36	1.08E-03	0.00	0.03	4.27E-02	1	3	3	3.63E-02	Ovary
ALCC	ENSG00000185591.9	SP1	-3.27	-0.05	1.09E-03	0.00	0.12	2.71E-05	4	8	8	3.65E-02	Ovary
ALCC	ENSG00000111215.11	PRR4	3.26	0.01	1.11E-03	0.07	0.31	1.45E-12	38	47	47	3.66E-02	Ovary
ALCC	ENSG00000084092.6	NOA1	-3.26	-0.29	1.12E-03	0.00	0.11	9.09E-05	4	13	13	3.68E-02	Ovary
ALCC	ENSG00000147650.11	LRP12	3.24	0.03	1.18E-03	0.01	0.14	3.38E-06	45	53	53	3.82E-02	Ovary
ALCC	ENSG00000047188.15	YTHDC2	-3.24	-0.06	1.19E-03	0.00	0.06	3.47E-03	12	20	20	3.82E-02	Ovary
ALCC	ENSG00000120833.13	SOCS2	3.23	0.08	1.24E-03	0.00	0.03	3.34E-02	9	23	23	3.90E-02	Ovary
ALCC	ENSG00000181396.12	OGFOD3	3.23	0.04	1.25E-03	0.01	0.14	1.07E-05	8	12	12	3.90E-02	Ovary
ALCC	ENSG00000154803.12	FLCN	-3.23	-0.05	1.26E-03	0.00	0.27	9.75E-12	13	41	41	3.90E-02	Ovary
ALCC	ENSG00000085514.15	PILRA	-3.22	-0.01	1.26E-03	0.05	0.44	3.06E-19	12	19	19	3.90E-02	Ovary
ALCC	ENSG00000150627.15	WDR17	-3.22	-0.03	1.27E-03	0.01	0.03	4.86E-02	38	70	70	3.91E-02	Ovary
ALCC	ENSG00000255837.1	TAS2R20	3.22	0.02	1.29E-03	0.01	0.23	3.25E-09	20	25	25	3.91E-02	Ovary
ALCC	ENSG00000112530.11	PACRG	3.22	0.02	1.30E-03	0.02	0.21	2.54E-08	44	95	95	3.91E-02	Ovary
ALCC	ENSG00000177839.6	PCDHB9	-3.21	-0.02	1.35E-03	0.02	0.15	4.55E-06	22	33	33	4.02E-02	Ovary
ALCC	ENSG00000141562.17	NARF	3.20	0.05	1.36E-03	0.00	0.07	2.25E-03	7	17	17	4.02E-02	Ovary
ALCC	ENSG00000182057.4	OGFRP1	-3.19	-0.02	1.43E-03	0.02	0.13	7.56E-06	9	17	17	4.20E-02	Ovary
ALCC	ENSG00000212127.5	TAS2R14	3.18	0.02	1.49E-03	0.03	0.22	2.90E-09	41	47	47	4.31E-02	Ovary
ALCC	ENSG00000115085.13	ZAP70	-3.18	-0.03	1.50E-03	0.01	0.07	1.84E-03	17	27	27	4.31E-02	Ovary
ALCC	ENSG00000269892.1	RP4-761J14.10	3.16	0.06	1.56E-03	0.00	0.07	2.76E-03	15	25	25	4.42E-02	Ovary
ALCC	ENSG00000141127.14	PRPSAP2	-3.16	-0.03	1.57E-03	0.01	0.31	2.60E-13	20	48	48	4.42E-02	Ovary
ALCC	ENSG00000254986.7	DPP3	-3.16	-0.06	1.57E-03	0.00	0.03	5.00E-02	7	9	9	4.42E-02	Ovary
ALCC	ENSG00000164118.12	CEP44	-3.15	-0.17	1.64E-03	0.00	0.04	2.14E-02	3	11	11	4.50E-02	Ovary
ALCC	ENSG00000047621.11	C12orf4	3.15	0.10	1.65E-03	0.00	0.03	3.67E-02	10	38	38	4.50E-02	Ovary
ALCC	ENSG00000164934.13	DCAF13	3.15	0.07	1.65E-03	0.00	0.08	7.87E-04	8	12	12	4.50E-02	Ovary
ALCC	ENSG00000188130.13	MAPK12	3.15	0.03	1.66E-03	0.01	0.18	2.68E-07	10	28	28	4.50E-02	Ovary
ALCC	ENSG00000144161.12	ZC3H8	3.14	0.03	1.71E-03	0.01	0.14	6.66E-06	5	8	8	4.60E-02	Ovary
ALCC	ENSG00000188916.8	FAM196A	3.14	0.07	1.72E-03	0.00	0.08	1.65E-03	14	22	22	4.60E-02	Ovary
ALCC	ENSG00000181019.12	NQO1	3.13	0.02	1.76E-03	0.01	0.05	1.25E-02	17	28	28	4.67E-02	Ovary
ALCC	ENSG00000104518.10	GSDMD	3.13	0.02	1.77E-03	0.03	0.20	7.71E-08	40	83	83	4.67E-02	Ovary
ALCC	ENSG00000053900.10	ANAPC4	-3.12	-0.03	1.79E-03	0.01	0.17	4.52E-07	12	14	14	4.67E-02	Ovary
ALCC	ENSG00000124587.13	PEX6	3.08	0.01	2.04E-03	0.05	0.40	3.54E-19	17	29	29	5.27E-02	Ovary
ALCC	ENSG00000125966.9	MMP24	-3.08	-0.01	2.05E-03	0.03	0.05	8.13E-03	21	28	28	5.27E-02	Ovary
ALCC	ENSG00000141504.11	SAT2	3.08	0.04	2.09E-03	0.00	0.23	1.55E-09	5	22	22	5.34E-02	Ovary
ALCC	ENSG00000100162.14	CENPM	-3.06	-0.02	2.23E-03	0.03	0.15	4.07E-06	14	22	22	5.65E-02	Ovary
ALCC	ENSG00000176209.11	SMIM19	3.05	0.02	2.28E-03	0.02	0.31	6.86E-13	23	36	36	5.71E-02	Ovary
ALCC	ENSG00000205106.4	DKFZp779M0652	3.05	0.08	2.30E-03	0.00	0.03	4.23E-02	2	8	8	5.71E-02	Ovary
ALCC	ENSG00000073670.13	ADAM11	3.05	0.11	2.32E-03	0.00	0.07	2.10E-03	1	6	6	5.71E-02	Ovary
ALCC	ENSG00000128594.7	LRRC4	-3.04	-0.19	2.35E-03	0.00	0.14	1.33E-05	7	31	31	5.71E-02	Ovary
ALCC	ENSG00000273796.1	LL21NC02-21A1.1	3.04	0.12	2.35E-03	0.00	0.06	5.38E-03	5	12	12	5.71E-02	Ovary
ALCC	ENSG00000100288.19	CHKB	-3.04	-0.08	2.38E-03	0.00	0.10	1.68E-04	6	38	38	5.71E-02	Ovary
ALCC	ENSG00000247157.6	LINC01252	3.04	0.01	2.39E-03	0.05	0.30	5.18E-12	71	74	74	5.71E-02	Ovary
ALCC	ENSG00000205078.5	SYCE1L	-3.04	-0.01	2.39E-03	0.05	0.13	1.44E-05	30	58	58	5.71E-02	Ovary
ALCC	ENSG00000130731.15	METTL26	3.04	0.05	2.40E-03	0.00	0.05	1.16E-02	11	27	27	5.71E-02	Ovary
ALCC	ENSG00000163938.16	GNL3	-3.02	-0.05	2.52E-03	0.00	0.04	2.64E-02	10	10	10	5.93E-02	Ovary
ALCC	ENSG00000162194.12	LBHD1	-3.02	-0.03	2.55E-03	0.01	0.08	6.75E-04	21	34	34	5.98E-02	Ovary
ALCC	ENSG00000110871.14	COQ5	3.01	0.03	2.59E-03	0.01	0.14	1.58E-05	23	34	34	5.99E-02	Ovary
ALCC	ENSG00000138172.10	CALHM2	3.01	0.03	2.60E-03	0.01	0.16	1.98E-06	11	30	30	5.99E-02	Ovary
ALCC	ENSG00000172667.10	ZMAT3	-3.01	-0.02	2.62E-03	0.01	0.12	1.54E-05	33	77	77	6.01E-02	Ovary
ALCC	ENSG00000256092.2	RP13-942N8.1	-3.00	-0.05	2.67E-03	0.00	0.11	8.22E-05	11	34	34	6.08E-02	Ovary
ALCC	ENSG00000107554.16	DNMBP	-3.00	-0.01	2.70E-03	0.03	0.27	1.45E-10	48	78	78	6.11E-02	Ovary
ALCC	ENSG00000166788.9	SAAL1	2.99	0.05	2.78E-03	0.00	0.09	6.94E-04	17	34	34	6.16E-02	Ovary
ALCC	ENSG00000178301.3	AQP11	2.99	0.04	2.78E-03	0.01	0.14	7.48E-06	7	8	8	6.16E-02	Ovary
ALCC	ENSG00000104320.13	NBN	2.99	0.10	2.79E-03	0.00	0.07	8.01E-04	4	9	9	6.16E-02	Ovary
ALCC	ENSG00000006744.18	ELAC2	2.98	0.02	2.85E-03	0.03	0.22	1.22E-09	36	73	73	6.16E-02	Ovary
ALCC	ENSG00000176783.14	RUFY1	2.98	0.02	2.89E-03	0.02	0.10	6.21E-05	14	16	16	6.16E-02	Ovary
ALCC	ENSG00000183281.14	PLGLB1	-2.98	-0.06	2.91E-03	0.00	0.34	7.26E-15	4	15	15	6.16E-02	Ovary
ALCC	ENSG00000101577.9	LPIN2	2.98	0.03	2.92E-03	0.01	0.05	9.92E-03	29	98	98	6.16E-02	Ovary
ALCC	ENSG00000166478.9	ZNF143	-2.98	-0.04	2.93E-03	0.00	0.06	3.78E-03	7	14	14	6.16E-02	Ovary
ALCC	ENSG00000152253.8	SPC25	-2.97	-0.05	2.93E-03	0.00	0.18	4.35E-07	11	31	31	6.16E-02	Ovary
ALCC	ENSG00000178115.11	GOLGA8Q	2.97	0.01	2.93E-03	0.03	0.10	2.12E-04	43	87	87	6.16E-02	Ovary
ALCC	ENSG00000138660.11	AP1AR	-2.97	-0.04	2.93E-03	0.01	0.06	2.99E-03	21	48	48	6.16E-02	Ovary
ALCC	ENSG00000243708.10	PLA2G4B	-2.97	-0.05	2.96E-03	0.00	0.25	6.94E-10	8	14	14	6.16E-02	Ovary
ALCC	ENSG00000261390.5	MAFTRR	2.97	0.02	2.98E-03	0.01	0.35	5.00E-15	12	17	17	6.16E-02	Ovary
ALCC	ENSG00000100429.17	HDAC10	2.97	0.01	2.99E-03	0.03	0.20	4.13E-08	31	70	70	6.16E-02	Ovary
ALCC	ENSG00000124207.16	CSE1L	2.97	0.02	3.00E-03	0.01	0.17	1.35E-06	39	70	70	6.16E-02	Ovary
ALCC	ENSG00000161692.17	DBF4B	2.97	0.04	3.02E-03	0.00	0.29	1.13E-12	16	30	30	6.16E-02	Ovary
ALCC	ENSG00000214456.8	PLIN5	2.96	0.05	3.03E-03	0.00	0.04	2.13E-02	7	25	25	6.16E-02	Ovary
ALCC	ENSG00000119782.13	FKBP1B	2.96	0.02	3.06E-03	0.02	0.15	3.13E-06	38	59	59	6.17E-02	Ovary
ALCC	ENSG00000103269.13	RHBDL1	2.96	0.03	3.08E-03	0.01	0.21	1.93E-08	21	30	30	6.18E-02	Ovary
ALCC	ENSG00000253476.1	RP11-395I14.2	2.95	0.05	3.21E-03	0.00	0.20	7.71E-08	6	10	10	6.40E-02	Ovary
ALCC	ENSG00000145020.15	AMT	-2.94	-0.03	3.28E-03	0.01	0.31	1.22E-12	44	57	57	6.50E-02	Ovary
ALCC	ENSG00000178209.14	PLEC	2.93	0.03	3.38E-03	0.01	0.08	1.32E-03	9	16	16	6.65E-02	Ovary
ALCC	ENSG00000237651.6	C2orf74	-2.93	-0.01	3.39E-03	0.11	0.49	8.74E-23	23	26	26	6.65E-02	Ovary
ALCC	ENSG00000140497.16	SCAMP2	2.91	0.04	3.62E-03	0.00	0.05	8.49E-03	14	24	24	7.06E-02	Ovary
ALCC	ENSG00000138777.19	PPA2	-2.90	-0.02	3.69E-03	0.02	0.21	5.62E-09	23	26	26	7.15E-02	Ovary
ALCC	ENSG00000197479.6	PCDHB11	2.90	0.01	3.72E-03	0.04	0.21	7.66E-09	23	49	49	7.18E-02	Ovary
ALCC	ENSG00000198131.13	ZNF544	-2.89	-0.10	3.84E-03	0.00	0.10	1.13E-04	3	21	21	7.34E-02	Ovary
ALCC	ENSG00000170191.4	NANP	2.89	0.75	3.86E-03	0.00	0.05	1.13E-02	2	8	8	7.34E-02	Ovary
ALCC	ENSG00000043514.15	TRIT1	-2.88	-0.04	3.93E-03	0.01	0.06	3.89E-03	4	7	7	7.40E-02	Ovary
ALCC	ENSG00000115486.11	GGCX	2.88	0.01	3.93E-03	0.04	0.26	3.77E-10	32	79	79	7.40E-02	Ovary
ALCC	ENSG00000173209.22	AHSA2	2.88	0.02	3.97E-03	0.02	0.41	8.51E-18	19	31	31	7.44E-02	Ovary
ALCC	ENSG00000204991.10	SPIRE2	2.87	0.02	4.05E-03	0.02	0.20	3.35E-08	9	13	13	7.55E-02	Ovary
ALCC	ENSG00000134551.12	PRH2	-2.87	-0.02	4.11E-03	0.03	0.10	1.22E-04	17	29	29	7.62E-02	Ovary
ALCC	ENSG00000105287.12	PRKD2	-2.86	-0.03	4.17E-03	0.01	0.03	3.78E-02	18	40	40	7.66E-02	Ovary
ALCC	ENSG00000108840.15	HDAC5	-2.86	-0.21	4.18E-03	0.00	0.07	2.24E-03	10	33	33	7.66E-02	Ovary
ALCC	ENSG00000149177.12	PTPRJ	-2.86	-0.03	4.24E-03	0.01	0.05	1.13E-02	28	33	33	7.72E-02	Ovary
ALCC	ENSG00000103496.14	STX4	-2.86	-0.03	4.29E-03	0.01	0.07	3.13E-03	8	11	11	7.77E-02	Ovary
ALCC	ENSG00000135951.14	TSGA10	2.85	0.02	4.35E-03	0.02	0.23	7.62E-09	16	32	32	7.84E-02	Ovary
ALCC	ENSG00000178381.11	ZFAND2A	2.84	0.02	4.44E-03	0.02	0.15	3.14E-06	5	6	6	7.97E-02	Ovary
ALCC	ENSG00000172007.5	RAB33B	-2.84	-0.04	4.49E-03	0.00	0.03	4.67E-02	6	8	8	8.00E-02	Ovary
ALCC	ENSG00000188878.19	FBF1	2.81	0.01	5.00E-03	0.03	0.27	1.06E-10	23	36	36	8.87E-02	Ovary
ALCC	ENSG00000198218.10	QRICH1	2.80	0.05	5.04E-03	0.00	0.07	1.47E-03	18	20	20	8.90E-02	Ovary
ALCC	ENSG00000228570.7	NUTM2E	-2.80	-0.02	5.14E-03	0.02	0.27	6.60E-11	34	77	77	9.02E-02	Ovary
ALCC	ENSG00000180376.16	CCDC66	2.80	0.04	5.19E-03	0.00	0.17	1.47E-06	22	43	43	9.06E-02	Ovary
ALCC	ENSG00000176974.19	SHMT1	2.79	0.02	5.22E-03	0.02	0.24	8.06E-10	15	24	24	9.08E-02	Ovary
ALCC	ENSG00000163629.12	PTPN13	2.79	0.04	5.27E-03	0.01	0.06	3.75E-03	25	25	25	9.10E-02	Ovary
ALCC	ENSG00000278662.4	GOLGA6L10	2.79	0.01	5.33E-03	0.05	0.22	8.85E-09	13	14	14	9.16E-02	Ovary
ALCC	ENSG00000120675.5	DNAJC15	2.78	0.02	5.38E-03	0.01	0.34	3.08E-14	16	71	71	9.18E-02	Ovary
ALCC	ENSG00000128596.16	CCDC136	2.78	0.03	5.39E-03	0.01	0.06	3.19E-03	7	11	11	9.18E-02	Ovary
ALCC	ENSG00000115816.14	CEBPZ	-2.78	-0.02	5.45E-03	0.01	0.29	1.38E-11	14	16	16	9.23E-02	Ovary
ALCC	ENSG00000187741.14	FANCA	2.77	0.03	5.52E-03	0.01	0.12	5.43E-05	2	3	3	9.31E-02	Ovary
ALCC	ENSG00000134545.13	KLRC1	2.77	0.02	5.55E-03	0.01	0.05	1.00E-02	8	11	11	9.31E-02	Ovary
ALCC	ENSG00000120071.13	KANSL1	-2.77	-0.01	5.62E-03	0.02	0.15	2.12E-06	39	71	71	9.38E-02	Ovary
ALCC	ENSG00000171103.10	TRMT61B	-2.76	-0.02	5.83E-03	0.02	0.03	3.49E-02	61	133	133	9.68E-02	Ovary
ALCC	ENSG00000118985.15	ELL2	-2.75	-0.07	5.89E-03	0.00	0.05	6.72E-03	18	24	24	9.74E-02	Ovary
ALCC	ENSG00000203546.7	RP11-176H8.1	-2.75	-0.02	5.95E-03	0.01	0.35	3.68E-14	12	66	66	9.79E-02	Ovary
ALCC	ENSG00000165490.12	DDIAS	2.73	0.02	6.26E-03	0.01	0.08	7.43E-04	9	12	12	1.01E-01	Ovary
ALCC	ENSG00000135446.16	CDK4	2.73	0.03	6.29E-03	0.00	0.09	3.87E-04	8	18	18	1.01E-01	Ovary
ALCC	ENSG00000177082.12	WDR73	-2.73	-0.02	6.30E-03	0.02	0.19	8.77E-08	24	34	34	1.01E-01	Ovary
ALCC	ENSG00000205560.12	CPT1B	-2.73	-0.09	6.30E-03	0.00	0.26	3.54E-12	6	30	30	1.01E-01	Ovary
ALCC	ENSG00000154479.12	CCDC173	2.73	0.02	6.30E-03	0.02	0.04	1.48E-02	10	16	16	1.01E-01	Ovary
ALCC	ENSG00000159658.10	EFCAB14	2.73	0.51	6.38E-03	0.00	0.06	4.73E-03	2	15	15	1.01E-01	Ovary
ALCC	ENSG00000136492.8	BRIP1	2.73	0.06	6.40E-03	0.00	0.13	1.23E-05	11	39	39	1.01E-01	Ovary
ALCC	ENSG00000119718.10	EIF2B2	2.73	0.03	6.40E-03	0.01	0.12	3.83E-05	17	22	22	1.01E-01	Ovary
ALCC	ENSG00000235106.9	LINC00094	2.73	0.02	6.43E-03	0.02	0.10	2.33E-04	33	76	76	1.01E-01	Ovary
ALCC	ENSG00000198951.11	NAGA	-2.71	-0.04	6.64E-03	0.00	0.18	1.27E-07	7	12	12	1.03E-01	Ovary
ALCC	ENSG00000231887.6	PRH1	2.71	0.01	6.66E-03	0.12	0.40	5.86E-18	47	59	59	1.03E-01	Ovary
ALCC	ENSG00000245937.7	LINC01184	-2.71	-0.04	6.67E-03	0.01	0.24	2.78E-09	4	10	10	1.03E-01	Ovary
ALCC	ENSG00000111364.15	DDX55	2.71	0.02	6.73E-03	0.01	0.23	3.96E-09	30	58	58	1.03E-01	Ovary
ALCC	ENSG00000183092.16	BEGAIN	2.71	0.04	6.73E-03	0.00	0.23	6.54E-10	9	28	28	1.03E-01	Ovary
ALCC	ENSG00000145029.13	NICN1	-2.71	-0.02	6.74E-03	0.01	0.10	1.83E-04	49	55	55	1.03E-01	Ovary
ALCC	ENSG00000104805.15	NUCB1	-2.70	-0.02	6.90E-03	0.02	0.13	1.47E-05	18	41	41	1.05E-01	Ovary
ALCC	ENSG00000180776.15	ZDHHC20	2.69	0.04	7.08E-03	0.00	0.18	3.37E-07	17	25	25	1.08E-01	Ovary
ALCC	ENSG00000121690.10	DEPDC7	2.69	0.02	7.14E-03	0.01	0.04	1.66E-02	36	68	68	1.08E-01	Ovary
ALCC	ENSG00000124203.6	ZNF831	2.69	0.07	7.21E-03	0.00	0.03	3.74E-02	3	15	15	1.08E-01	Ovary
ALCC	ENSG00000168993.14	CPLX1	-2.69	-0.02	7.25E-03	0.02	0.29	1.45E-12	14	20	20	1.09E-01	Ovary
ALCC	ENSG00000169231.13	THBS3	2.67	0.03	7.52E-03	0.01	0.19	1.54E-07	30	44	44	1.12E-01	Ovary
ALCC	ENSG00000114650.18	SCAP	-2.67	-0.08	7.61E-03	0.00	0.07	2.31E-03	2	5	5	1.13E-01	Ovary
ALCC	ENSG00000095485.16	CWF19L1	-2.67	-0.02	7.69E-03	0.02	0.07	5.21E-04	21	31	31	1.13E-01	Ovary
ALCC	ENSG00000106780.8	MEGF9	-2.66	-0.11	7.73E-03	0.00	0.08	1.45E-03	14	41	41	1.13E-01	Ovary
ALCC	ENSG00000273038.2	RP11-479G22.8	2.66	0.03	7.77E-03	0.01	0.20	7.19E-08	21	26	26	1.13E-01	Ovary
ALCC	ENSG00000179698.13	WDR97	2.66	0.02	7.79E-03	0.01	0.34	1.67E-14	13	41	41	1.13E-01	Ovary
ALCC	ENSG00000232098.3	CTD-2619J13.14	2.66	1.11	7.86E-03	0.00	0.09	4.33E-04	1	19	19	1.13E-01	Ovary
ALCC	ENSG00000219626.8	FAM228B	-2.66	-0.02	7.86E-03	0.02	0.27	2.88E-11	60	78	78	1.13E-01	Ovary
ALCC	ENSG00000272912.1	RP11-724N1.1	-2.66	-0.02	7.87E-03	0.01	0.07	3.65E-03	10	15	15	1.13E-01	Ovary
ALCC	ENSG00000071894.16	CPSF1	-2.65	-0.65	8.02E-03	0.00	0.58	1.98E-31	2	20	20	1.15E-01	Ovary
ALCC	ENSG00000166135.13	HIF1AN	2.65	0.06	8.14E-03	0.00	0.04	2.50E-02	45	57	57	1.16E-01	Ovary
ALCC	ENSG00000107736.19	CDH23	2.64	0.05	8.31E-03	0.00	0.08	6.70E-04	5	14	14	1.18E-01	Ovary
ALCC	ENSG00000176022.4	B3GALT6	-2.64	-0.05	8.40E-03	0.00	0.07	1.53E-03	9	24	24	1.19E-01	Ovary
ALCC	ENSG00000254226.5	LINC01933	2.63	0.10	8.43E-03	0.00	0.04	1.50E-02	10	22	22	1.19E-01	Ovary
ALCC	ENSG00000070413.19	DGCR2	2.63	0.06	8.46E-03	0.00	0.12	2.40E-05	5	11	11	1.19E-01	Ovary
ALCC	ENSG00000172366.19	MCRIP2	2.63	0.10	8.53E-03	0.00	0.06	4.02E-03	1	3	3	1.19E-01	Ovary
ALCC	ENSG00000163754.17	GYG1	-2.63	-0.19	8.58E-03	0.00	0.06	4.84E-03	1	6	6	1.19E-01	Ovary
ALCC	ENSG00000182446.13	NPLOC4	-2.63	-0.02	8.59E-03	0.01	0.25	1.42E-10	10	18	18	1.19E-01	Ovary
ALCC	ENSG00000141027.20	NCOR1	2.62	0.03	8.69E-03	0.01	0.06	5.47E-03	25	48	48	1.20E-01	Ovary
ALCC	ENSG00000206344.7	HCG27	-2.62	-0.01	8.76E-03	0.03	0.26	2.14E-10	47	56	56	1.21E-01	Ovary
ALCC	ENSG00000179133.12	C10orf67	2.62	0.04	8.82E-03	0.00	0.21	3.87E-08	15	35	35	1.21E-01	Ovary
ALCC	ENSG00000146267.11	FAXC	2.62	0.01	8.85E-03	0.02	0.15	1.34E-06	47	86	86	1.21E-01	Ovary
ALCC	ENSG00000184465.15	WDR27	-2.61	-0.02	9.12E-03	0.01	0.25	3.27E-10	39	55	55	1.24E-01	Ovary
ALCC	ENSG00000103381.11	CPPED1	2.60	0.13	9.27E-03	0.00	0.04	1.99E-02	5	16	16	1.25E-01	Ovary
ALCC	ENSG00000231500.6	RPS18	2.60	0.01	9.35E-03	0.03	0.13	2.35E-05	63	79	79	1.26E-01	Ovary
ALCC	ENSG00000087076.8	HSD17B14	-2.59	-0.01	9.48E-03	0.08	0.35	2.97E-14	68	115	115	1.27E-01	Ovary
ALCC	ENSG00000176463.13	SLCO3A1	-2.59	-0.02	9.61E-03	0.01	0.03	4.91E-02	25	59	59	1.29E-01	Ovary
ALCC	ENSG00000136448.11	NMT1	2.58	0.02	9.81E-03	0.01	0.09	5.42E-04	23	42	42	1.31E-01	Ovary
ALCC	ENSG00000151917.17	BEND6	-2.58	-0.02	9.94E-03	0.02	0.20	1.84E-08	13	24	24	1.32E-01	Ovary
ALCC	ENSG00000246145.1	RRS1-AS1	2.57	0.02	1.01E-02	0.01	0.06	3.46E-03	29	30	30	1.33E-01	Ovary
ALCC	ENSG00000144115.16	THNSL2	-2.57	-0.01	1.01E-02	0.10	0.59	1.97E-30	50	82	82	1.33E-01	Ovary
ALCC	ENSG00000163728.10	TTC14	-2.56	-0.04	1.04E-02	0.00	0.26	3.25E-10	4	30	30	1.37E-01	Ovary
ALCC	ENSG00000170634.12	ACYP2	2.56	0.06	1.05E-02	0.00	0.04	3.17E-02	5	18	18	1.37E-01	Ovary
ALCC	ENSG00000203880.11	PCMTD2	-2.56	-0.06	1.06E-02	0.00	0.22	9.04E-09	13	24	24	1.37E-01	Ovary
ALCC	ENSG00000189306.10	RRP7A	2.56	0.05	1.06E-02	0.00	0.16	4.53E-07	7	17	17	1.38E-01	Ovary
ALCC	ENSG00000170464.9	DNAJC18	2.55	0.03	1.07E-02	0.01	0.25	8.04E-10	8	10	10	1.39E-01	Ovary
ALCC	ENSG00000166664.13	CHRFAM7A	2.55	0.03	1.09E-02	0.01	0.05	1.13E-02	15	37	37	1.40E-01	Ovary
ALCC	ENSG00000145331.13	TRMT10A	-2.54	-0.06	1.10E-02	0.00	0.13	1.59E-05	8	14	14	1.40E-01	Ovary
ALCC	ENSG00000224843.6	LINC00240	2.54	0.02	1.10E-02	0.01	0.05	1.19E-02	11	17	17	1.40E-01	Ovary
ALCC	ENSG00000132780.16	NASP	-2.54	-0.05	1.11E-02	0.00	0.09	5.57E-04	2	3	3	1.40E-01	Ovary
ALCC	ENSG00000168395.15	ING5	2.54	0.08	1.11E-02	0.00	0.15	5.05E-06	4	28	28	1.40E-01	Ovary
ALCC	ENSG00000115561.15	CHMP3	2.54	0.04	1.12E-02	0.00	0.06	3.47E-03	21	24	24	1.41E-01	Ovary
ALCC	ENSG00000177302.14	TOP3A	-2.53	-0.05	1.12E-02	0.00	0.05	1.25E-02	7	19	19	1.41E-01	Ovary
ALCC	ENSG00000223496.2	EXOSC6	2.53	0.01	1.13E-02	0.04	0.58	3.41E-29	5	17	17	1.41E-01	Ovary
ALCC	ENSG00000186001.12	LRCH3	2.53	0.07	1.15E-02	0.00	0.03	3.80E-02	1	10	10	1.43E-01	Ovary
ALCC	ENSG00000257218.5	GATC	-2.52	-0.03	1.16E-02	0.01	0.20	9.05E-08	9	22	22	1.44E-01	Ovary
ALCC	ENSG00000163681.14	SLMAP	2.52	0.03	1.18E-02	0.00	0.17	7.66E-07	17	27	27	1.46E-01	Ovary
ALCC	ENSG00000006740.16	ARHGAP44	-2.52	-0.04	1.19E-02	0.01	0.11	6.62E-05	10	23	23	1.46E-01	Ovary
ALCC	ENSG00000272360.1	RP11-359I18.5	2.52	0.01	1.19E-02	0.03	0.13	1.78E-05	22	31	31	1.46E-01	Ovary
ALCC	ENSG00000056972.18	TRAF3IP2	-2.51	-0.03	1.20E-02	0.01	0.08	1.01E-03	11	19	19	1.47E-01	Ovary
ALCC	ENSG00000143028.8	SYPL2	2.50	0.01	1.25E-02	0.05	0.47	6.29E-22	17	30	30	1.52E-01	Ovary
ALCC	ENSG00000160888.6	IER2	2.50	0.02	1.25E-02	0.01	0.04	2.70E-02	13	22	22	1.52E-01	Ovary
ALCC	ENSG00000269486.2	CTC-360G5.9	2.49	0.02	1.26E-02	0.02	0.10	2.63E-04	5	9	9	1.53E-01	Ovary
ALCC	ENSG00000275409.1	RP11-131L12.4	-2.49	-0.02	1.26E-02	0.01	0.11	3.94E-05	25	40	40	1.53E-01	Ovary
ALCC	ENSG00000075643.5	MOCOS	2.49	0.05	1.28E-02	0.00	0.05	1.26E-02	4	22	22	1.53E-01	Ovary
ALCC	ENSG00000140983.13	RHOT2	2.49	0.03	1.28E-02	0.00	0.04	3.19E-02	26	79	79	1.53E-01	Ovary
ALCC	ENSG00000116793.15	PHTF1	2.49	0.04	1.28E-02	0.00	0.04	1.70E-02	21	40	40	1.53E-01	Ovary
ALCC	ENSG00000158023.9	WDR66	2.49	0.09	1.29E-02	0.00	0.09	6.65E-04	1	13	13	1.53E-01	Ovary
ALCC	ENSG00000064545.14	TMEM161A	2.48	0.04	1.31E-02	0.00	0.08	1.24E-03	14	16	16	1.55E-01	Ovary
ALCC	ENSG00000112343.10	TRIM38	-2.48	-0.04	1.31E-02	0.00	0.10	2.07E-04	15	15	15	1.55E-01	Ovary
ALCC	ENSG00000170855.3	TRIAP1	2.48	0.06	1.32E-02	0.00	0.06	5.15E-03	19	28	28	1.55E-01	Ovary
ALCC	ENSG00000075413.17	MARK3	-2.48	-0.03	1.33E-02	0.01	0.09	2.85E-04	20	31	31	1.56E-01	Ovary
ALCC	ENSG00000027075.14	PRKCH	2.47	0.06	1.34E-02	0.00	0.14	6.86E-06	12	39	39	1.57E-01	Ovary
ALCC	ENSG00000272674.3	PCDHB16	-2.47	-0.01	1.34E-02	0.06	0.33	1.18E-13	22	37	37	1.57E-01	Ovary
ALCC	ENSG00000137731.13	FXYD2	2.47	0.02	1.35E-02	0.01	0.20	4.89E-08	28	47	47	1.57E-01	Ovary
ALCC	ENSG00000161999.11	JMJD8	2.46	0.07	1.39E-02	0.00	0.25	4.21E-10	10	17	17	1.61E-01	Ovary
ALCC	ENSG00000129244.8	ATP1B2	-2.46	-0.03	1.39E-02	0.00	0.11	1.17E-04	18	38	38	1.61E-01	Ovary
ALCC	ENSG00000197562.9	RAB40C	2.46	0.01	1.40E-02	0.03	0.18	8.68E-08	15	41	41	1.61E-01	Ovary
ALCC	ENSG00000104738.16	MCM4	2.46	0.07	1.40E-02	0.00	0.05	1.23E-02	5	9	9	1.61E-01	Ovary
ALCC	ENSG00000136267.13	DGKB	2.45	0.06	1.41E-02	0.00	0.03	4.23E-02	9	28	28	1.61E-01	Ovary
ALCC	ENSG00000271538.5	RP11-326I11.4	-2.45	-0.03	1.41E-02	0.00	0.13	9.66E-06	2	10	10	1.61E-01	Ovary
ALCC	ENSG00000214491.8	SEC14L6	2.44	0.01	1.45E-02	0.02	0.16	4.30E-07	16	22	22	1.65E-01	Ovary
ALCC	ENSG00000156574.9	NODAL	-2.44	-0.02	1.46E-02	0.01	0.07	1.81E-03	12	24	24	1.65E-01	Ovary
ALCC	ENSG00000132613.14	MTSS1L	2.44	0.02	1.46E-02	0.01	0.03	3.88E-02	13	25	25	1.65E-01	Ovary
ALCC	ENSG00000273142.1	RP11-458F8.4	2.44	0.01	1.48E-02	0.03	0.27	4.34E-11	25	37	37	1.66E-01	Ovary
ALCC	ENSG00000164117.13	FBXO8	-2.43	-0.04	1.49E-02	0.00	0.04	1.50E-02	12	33	33	1.66E-01	Ovary
ALCC	ENSG00000118849.9	RARRES1	-2.43	-0.04	1.49E-02	0.00	0.05	1.31E-02	5	10	10	1.66E-01	Ovary
ALCC	ENSG00000124713.5	GNMT	-2.43	-0.01	1.49E-02	0.03	0.24	1.85E-09	4	5	5	1.66E-01	Ovary
ALCC	ENSG00000175470.18	PPP2R2D	2.43	0.19	1.52E-02	0.00	0.05	6.54E-03	17	27	27	1.68E-01	Ovary
ALCC	ENSG00000230294.4	RP13-507P19.2	2.42	0.04	1.54E-02	0.00	0.03	3.02E-02	13	20	20	1.71E-01	Ovary
ALCC	ENSG00000230131.5	RP11-282I1.1	2.41	0.01	1.59E-02	0.03	0.06	6.44E-03	30	64	64	1.75E-01	Ovary
ALCC	ENSG00000100991.11	TRPC4AP	-2.41	-0.01	1.60E-02	0.03	0.18	1.30E-07	27	37	37	1.76E-01	Ovary
ALCC	ENSG00000175170.14	FAM182B	-2.41	-0.59	1.61E-02	0.00	0.06	6.95E-03	1	21	21	1.76E-01	Ovary
ALCC	ENSG00000100997.18	ABHD12	2.40	0.03	1.64E-02	0.01	0.22	7.38E-09	46	65	65	1.78E-01	Ovary
ALCC	ENSG00000103245.13	NARFL	2.40	0.01	1.64E-02	0.04	0.41	7.70E-18	11	23	23	1.78E-01	Ovary
ALCC	ENSG00000136816.15	TOR1B	2.40	0.06	1.65E-02	0.00	0.09	7.33E-04	17	42	42	1.78E-01	Ovary
ALCC	ENSG00000115275.11	MOGS	-2.40	-0.03	1.66E-02	0.01	0.20	5.19E-08	22	36	36	1.78E-01	Ovary
ALCC	ENSG00000134283.17	PPHLN1	2.39	0.04	1.66E-02	0.00	0.06	5.70E-03	6	8	8	1.78E-01	Ovary
ALCC	ENSG00000081760.16	AACS	2.39	0.74	1.67E-02	0.00	0.11	1.45E-04	1	5	5	1.78E-01	Ovary
ALCC	ENSG00000188493.14	C19orf54	-2.39	-0.02	1.67E-02	0.02	0.23	6.94E-09	7	16	16	1.78E-01	Ovary
ALCC	ENSG00000139197.10	PEX5	2.39	0.10	1.67E-02	0.00	0.44	3.42E-19	6	34	34	1.78E-01	Ovary
ALCC	ENSG00000181896.11	ZNF101	-2.39	-0.09	1.67E-02	0.00	0.17	1.48E-06	3	15	15	1.78E-01	Ovary
ALCC	ENSG00000065243.19	PKN2	2.39	0.07	1.69E-02	0.00	0.09	3.90E-04	24	31	31	1.78E-01	Ovary
ALCC	ENSG00000229178.1	AC069513.4	2.39	0.02	1.69E-02	0.01	0.17	1.42E-07	5	10	10	1.78E-01	Ovary
ALCC	ENSG00000112130.16	RNF8	-2.39	-0.03	1.70E-02	0.01	0.05	9.18E-03	4	5	5	1.78E-01	Ovary
ALCC	ENSG00000159958.6	TNFRSF13C	-2.39	-0.02	1.70E-02	0.02	0.10	1.41E-04	21	27	27	1.78E-01	Ovary
ALCC	ENSG00000157578.13	LCA5L	2.39	0.01	1.71E-02	0.10	0.44	1.64E-19	40	49	49	1.79E-01	Ovary
ALCC	ENSG00000164182.10	NDUFAF2	2.38	0.06	1.71E-02	0.00	0.06	6.53E-03	17	37	37	1.79E-01	Ovary
ALCC	ENSG00000137135.17	ARHGEF39	2.38	0.03	1.72E-02	0.01	0.18	5.76E-07	9	10	10	1.79E-01	Ovary
ALCC	ENSG00000106633.15	GCK	-2.38	-0.02	1.73E-02	0.02	0.23	5.16E-09	29	52	52	1.79E-01	Ovary
ALCC	ENSG00000142675.17	CNKSR1	-2.38	-0.01	1.74E-02	0.12	0.49	9.35E-24	11	15	15	1.80E-01	Ovary
ALCC	ENSG00000142494.13	SLC47A1	-2.38	-0.05	1.75E-02	0.00	0.10	1.96E-04	6	29	29	1.80E-01	Ovary
ALCC	ENSG00000138381.9	ASNSD1	2.38	0.04	1.75E-02	0.00	0.21	5.07E-08	18	34	34	1.80E-01	Ovary
ALCC	ENSG00000152240.12	HAUS1	-2.37	-0.02	1.77E-02	0.01	0.13	1.86E-05	47	74	74	1.82E-01	Ovary
ALCC	ENSG00000250064.1	RP11-123O22.1	2.37	0.01	1.78E-02	0.02	0.17	2.67E-07	14	29	29	1.82E-01	Ovary
ALCC	ENSG00000164125.15	FAM198B	-2.36	-0.03	1.85E-02	0.00	0.06	3.74E-03	36	58	58	1.88E-01	Ovary
ALCC	ENSG00000162650.16	ATXN7L2	2.35	0.04	1.87E-02	0.00	0.15	2.69E-06	11	21	21	1.90E-01	Ovary
ALCC	ENSG00000155393.12	HEATR3	2.35	0.01	1.89E-02	0.04	0.40	8.34E-17	31	37	37	1.91E-01	Ovary
ALCC	ENSG00000111087.9	GLI1	2.35	0.10	1.90E-02	0.00	0.03	3.05E-02	9	19	19	1.91E-01	Ovary
ALCC	ENSG00000198056.13	PRIM1	2.35	0.03	1.90E-02	0.01	0.04	2.18E-02	26	45	45	1.91E-01	Ovary
ALCC	ENSG00000273258.1	RP11-394I13.3	-2.34	-0.03	1.90E-02	0.00	0.11	7.71E-05	12	21	21	1.91E-01	Ovary
ALCC	ENSG00000260657.2	RP11-315D16.4	2.34	0.03	1.92E-02	0.00	0.23	3.14E-09	7	17	17	1.93E-01	Ovary
ALCC	ENSG00000162614.18	NEXN	2.34	0.06	1.94E-02	0.00	0.04	2.75E-02	6	9	9	1.94E-01	Ovary
ALCC	ENSG00000106290.14	TAF6	-2.33	-0.04	2.00E-02	0.00	0.08	1.02E-03	15	33	33	1.99E-01	Ovary
ALCC	ENSG00000260911.2	RP11-196G11.2	-2.32	-0.01	2.03E-02	0.02	0.23	1.17E-09	14	18	18	1.99E-01	Ovary
ALCC	ENSG00000141391.13	PRELID3A	2.32	0.01	2.03E-02	0.02	0.16	2.58E-07	10	14	14	1.99E-01	Ovary
ALCC	ENSG00000182774.10	RPS17	2.32	0.05	2.03E-02	0.00	0.06	3.48E-03	10	18	18	1.99E-01	Ovary
ALCC	ENSG00000257698.1	RP11-620J15.3	-2.32	-0.06	2.04E-02	0.00	0.16	1.41E-06	4	32	32	1.99E-01	Ovary
ALCC	ENSG00000142632.16	ARHGEF19	-2.32	-0.01	2.04E-02	0.03	0.31	5.10E-13	25	33	33	1.99E-01	Ovary
ALCC	ENSG00000185290.3	NUPR2	-2.32	-0.01	2.05E-02	0.05	0.36	4.82E-15	40	70	70	1.99E-01	Ovary
ALCC	ENSG00000250366.2	TUNAR	2.32	0.04	2.05E-02	0.00	0.06	3.35E-03	9	23	23	1.99E-01	Ovary
ALCC	ENSG00000133710.15	SPINK5	-2.31	-0.07	2.06E-02	0.00	0.03	3.62E-02	2	3	3	2.00E-01	Ovary
ALCC	ENSG00000103066.12	PLA2G15	-2.31	-0.03	2.07E-02	0.00	0.07	2.25E-03	32	41	41	2.00E-01	Ovary
ALCC	ENSG00000120915.13	EPHX2	-2.31	-0.04	2.08E-02	0.00	0.21	1.79E-08	6	13	13	2.00E-01	Ovary
ALCC	ENSG00000073150.13	PANX2	2.31	0.03	2.09E-02	0.00	0.03	3.95E-02	52	59	59	2.00E-01	Ovary
ALCC	ENSG00000182782.7	HCAR2	2.31	0.04	2.09E-02	0.00	0.04	1.81E-02	1	1	1	2.00E-01	Ovary
ALCC	ENSG00000111348.8	ARHGDIB	2.31	0.07	2.10E-02	0.00	0.10	3.45E-04	16	24	24	2.01E-01	Ovary
ALCC	ENSG00000070087.13	PFN2	-2.31	-0.32	2.11E-02	0.00	0.06	3.97E-03	1	8	8	2.02E-01	Ovary
ALCC	ENSG00000272777.1	RP11-571L19.8	2.30	0.02	2.14E-02	0.01	0.12	2.16E-05	26	30	30	2.04E-01	Ovary
ALCC	ENSG00000100211.10	CBY1	2.30	0.03	2.15E-02	0.00	0.27	2.67E-11	8	21	21	2.04E-01	Ovary
ALCC	ENSG00000172061.8	LRRC15	2.30	0.03	2.15E-02	0.01	0.12	4.32E-05	7	14	14	2.04E-01	Ovary
ALCC	ENSG00000171722.12	SPATA46	2.30	0.02	2.17E-02	0.01	0.04	1.72E-02	4	16	16	2.04E-01	Ovary
ALCC	ENSG00000069849.10	ATP1B3	2.30	0.05	2.17E-02	0.00	0.06	7.19E-03	16	18	18	2.04E-01	Ovary
ALCC	ENSG00000109472.13	CPE	2.30	0.03	2.17E-02	0.01	0.15	4.53E-06	44	83	83	2.04E-01	Ovary
ALCC	ENSG00000179361.17	ARID3B	2.29	0.03	2.21E-02	0.00	0.05	1.06E-02	12	14	14	2.06E-01	Ovary
ALCC	ENSG00000070669.16	ASNS	-2.29	-0.07	2.22E-02	0.00	0.17	7.96E-07	6	35	35	2.06E-01	Ovary
ALCC	ENSG00000110955.8	ATP5B	-2.29	-0.20	2.22E-02	0.00	0.04	2.05E-02	8	14	14	2.06E-01	Ovary
ALCC	ENSG00000257354.2	RP11-631N16.2	2.29	0.07	2.23E-02	0.00	0.13	2.95E-05	11	14	14	2.06E-01	Ovary
ALCC	ENSG00000123360.11	PDE1B	2.28	0.03	2.24E-02	0.00	0.10	2.56E-04	9	34	34	2.06E-01	Ovary
ALCC	ENSG00000256980.4	KHDC1L	2.28	0.04	2.24E-02	0.00	0.17	7.36E-07	21	33	33	2.06E-01	Ovary
ALCC	ENSG00000272541.1	XXbac-BPGBPG55C20.1	-2.28	-0.01	2.24E-02	0.03	0.55	1.33E-26	42	75	75	2.06E-01	Ovary
ALCC	ENSG00000168003.16	SLC3A2	-2.28	-0.02	2.25E-02	0.01	0.06	3.54E-03	16	24	24	2.06E-01	Ovary
ALCC	ENSG00000174915.11	PTDSS2	2.28	0.04	2.26E-02	0.00	0.05	1.20E-02	8	9	9	2.06E-01	Ovary
ALCC	ENSG00000158865.12	SLC5A11	2.28	0.01	2.26E-02	0.11	0.46	1.42E-20	16	20	20	2.06E-01	Ovary
ALCC	ENSG00000134444.13	KIAA1468	-2.28	-0.02	2.27E-02	0.01	0.09	2.70E-04	16	27	27	2.07E-01	Ovary
ALCC	ENSG00000127578.6	WFIKKN1	2.27	0.01	2.29E-02	0.04	0.43	4.65E-19	8	10	10	2.08E-01	Ovary
ALCC	ENSG00000150471.16	ADGRL3	2.27	0.03	2.32E-02	0.00	0.11	9.03E-05	14	27	27	2.10E-01	Ovary
ALCC	ENSG00000107186.16	MPDZ	-2.27	-0.10	2.32E-02	0.00	0.21	8.08E-11	7	23	23	2.10E-01	Ovary
ALCC	ENSG00000172728.15	FUT10	-2.27	-0.01	2.33E-02	0.02	0.13	1.03E-05	21	38	38	2.10E-01	Ovary
ALCC	ENSG00000185904.11	LINC00839	2.27	0.04	2.34E-02	0.00	0.42	1.13E-18	5	17	17	2.11E-01	Ovary
ALCC	ENSG00000143442.21	POGZ	2.26	0.06	2.37E-02	0.00	0.05	8.42E-03	21	30	30	2.12E-01	Ovary
ALCC	ENSG00000092445.11	TYRO3	2.25	0.02	2.43E-02	0.01	0.08	6.36E-04	16	48	48	2.17E-01	Ovary
ALCC	ENSG00000232903.2	LINC01166	2.25	0.06	2.44E-02	0.00	0.05	8.26E-03	2	30	30	2.17E-01	Ovary
ALCC	ENSG00000162927.13	PUS10	2.25	0.02	2.44E-02	0.01	0.09	4.01E-04	17	24	24	2.17E-01	Ovary
ALCC	ENSG00000127364.3	TAS2R4	-2.25	-0.01	2.45E-02	0.03	0.29	2.39E-12	20	35	35	2.18E-01	Ovary
ALCC	ENSG00000155026.16	RSPH10B	-2.25	-0.23	2.47E-02	0.00	0.06	4.41E-03	1	3	3	2.18E-01	Ovary
ALCC	ENSG00000118894.14	EEF2KMT	-2.25	-0.52	2.47E-02	0.00	0.05	9.93E-03	1	4	4	2.18E-01	Ovary
ALCC	ENSG00000273032.1	DGCR9	-2.25	-0.02	2.47E-02	0.01	0.16	1.54E-06	12	50	50	2.18E-01	Ovary
ALCC	ENSG00000128272.14	ATF4	2.24	0.07	2.49E-02	0.00	0.11	1.12E-04	2	6	6	2.19E-01	Ovary
ALCC	ENSG00000184860.9	SDR42E1	-2.24	-0.13	2.51E-02	0.00	0.07	2.65E-03	2	4	4	2.19E-01	Ovary
ALCC	ENSG00000197140.14	ADAM32	2.24	0.02	2.51E-02	0.01	0.33	1.04E-13	8	19	19	2.19E-01	Ovary
ALCC	ENSG00000128928.8	IVD	-2.24	-0.05	2.52E-02	0.00	0.13	1.08E-05	8	12	12	2.19E-01	Ovary
ALCC	ENSG00000120253.13	NUP43	2.24	0.02	2.52E-02	0.01	0.22	5.60E-09	36	52	52	2.19E-01	Ovary
ALCC	ENSG00000203872.6	C6orf163	-2.23	-0.02	2.55E-02	0.01	0.17	7.01E-07	66	76	76	2.20E-01	Ovary
ALCC	ENSG00000128944.13	KNSTRN	2.23	0.01	2.55E-02	0.05	0.34	5.52E-14	13	18	18	2.20E-01	Ovary
ALCC	ENSG00000166971.16	AKTIP	-2.23	-0.03	2.58E-02	0.00	0.25	5.06E-10	16	36	36	2.22E-01	Ovary
ALCC	ENSG00000142794.18	NBPF3	2.23	0.01	2.58E-02	0.06	0.39	1.63E-16	29	36	36	2.22E-01	Ovary
ALCC	ENSG00000101255.10	TRIB3	-2.22	-0.01	2.61E-02	0.04	0.17	5.41E-07	18	42	42	2.24E-01	Ovary
ALCC	ENSG00000267302.5	RP11-178C3.2	-2.22	-0.01	2.61E-02	0.01	0.11	1.36E-04	18	24	24	2.24E-01	Ovary
ALCC	ENSG00000013306.15	SLC25A39	-2.22	-0.20	2.62E-02	0.00	0.20	8.67E-08	4	10	10	2.24E-01	Ovary
ALCC	ENSG00000166896.7	ATP23	-2.22	-0.01	2.63E-02	0.06	0.33	4.68E-14	18	21	21	2.24E-01	Ovary
ALCC	ENSG00000161036.12	LRWD1	2.22	0.09	2.66E-02	0.00	0.44	6.38E-21	1	14	14	2.26E-01	Ovary
ALCC	ENSG00000224635.1	RP4-564F22.5	2.21	0.01	2.70E-02	0.04	0.55	1.67E-27	26	42	42	2.29E-01	Ovary
ALCC	ENSG00000142252.10	GEMIN7	-2.21	-0.04	2.73E-02	0.00	0.06	4.37E-03	19	45	45	2.31E-01	Ovary
ALCC	ENSG00000064989.12	CALCRL	2.21	0.03	2.74E-02	0.00	0.06	4.23E-03	19	23	23	2.31E-01	Ovary
ALCC	ENSG00000146587.17	RBAK	2.20	0.07	2.77E-02	0.00	0.05	1.02E-02	2	8	8	2.33E-01	Ovary
ALCC	ENSG00000238142.1	RP11-108M9.4	-2.20	-0.01	2.78E-02	0.02	0.18	5.01E-07	15	38	38	2.33E-01	Ovary
ALCC	ENSG00000137764.19	MAP2K5	-2.20	-0.29	2.80E-02	0.00	0.24	1.61E-09	1	12	12	2.34E-01	Ovary
ALCC	ENSG00000011376.9	LARS2	-2.20	-0.06	2.81E-02	0.00	0.20	1.95E-08	12	30	30	2.34E-01	Ovary
ALCC	ENSG00000277258.4	PCGF2	-2.19	-0.03	2.85E-02	0.00	0.13	1.50E-05	5	14	14	2.37E-01	Ovary
ALCC	ENSG00000130517.13	PGPEP1	-2.19	-0.02	2.88E-02	0.01	0.20	1.74E-08	11	21	21	2.39E-01	Ovary
ALCC	ENSG00000172687.13	ZNF738	-2.18	-0.24	2.89E-02	0.00	0.12	2.41E-05	13	23	23	2.40E-01	Ovary
ALCC	ENSG00000153879.8	CEBPG	-2.18	-0.04	2.90E-02	0.00	0.04	3.31E-02	5	10	10	2.40E-01	Ovary
ALCC	ENSG00000158161.15	EYA3	2.18	0.03	2.94E-02	0.00	0.12	7.99E-05	12	17	17	2.42E-01	Ovary
ALCC	ENSG00000206127.10	GOLGA8O	2.18	0.02	2.96E-02	0.01	0.14	4.41E-06	13	31	31	2.43E-01	Ovary
ALCC	ENSG00000120262.9	CCDC170	-2.17	-0.05	2.97E-02	0.00	0.04	1.61E-02	19	29	29	2.43E-01	Ovary
ALCC	ENSG00000123453.17	SARDH	2.17	0.01	2.97E-02	0.02	0.21	1.62E-08	7	11	11	2.43E-01	Ovary
ALCC	ENSG00000115138.10	POMC	-2.17	-0.02	2.97E-02	0.01	0.09	4.46E-04	37	49	49	2.43E-01	Ovary
ALCC	ENSG00000172543.7	CTSW	2.17	0.01	2.99E-02	0.03	0.17	4.09E-07	15	18	18	2.43E-01	Ovary
ALCC	ENSG00000075131.9	TIPIN	-2.17	-0.01	3.00E-02	0.05	0.23	6.37E-09	48	98	98	2.44E-01	Ovary
ALCC	ENSG00000277791.4	PSMB3	-2.16	-0.04	3.04E-02	0.00	0.05	7.78E-03	8	27	27	2.46E-01	Ovary
ALCC	ENSG00000183569.17	SERHL2	-2.16	-0.04	3.05E-02	0.00	0.10	3.64E-04	20	38	38	2.46E-01	Ovary
ALCC	ENSG00000134470.20	IL15RA	2.16	0.04	3.06E-02	0.00	0.10	2.02E-04	10	13	13	2.46E-01	Ovary
ALCC	ENSG00000180340.6	FZD2	-2.16	-0.04	3.06E-02	0.00	0.10	1.31E-04	13	28	28	2.46E-01	Ovary
ALCC	ENSG00000182093.14	WRB	2.16	0.02	3.07E-02	0.01	0.28	2.71E-12	33	54	54	2.46E-01	Ovary
ALCC	ENSG00000165091.15	TMC1	2.16	0.04	3.09E-02	0.00	0.11	1.17E-04	21	32	32	2.47E-01	Ovary
ALCC	ENSG00000275580.1	RP11-295H24.4	-2.16	-0.10	3.09E-02	0.00	0.04	2.65E-02	16	36	36	2.47E-01	Ovary
ALCC	ENSG00000198785.4	GRIN3A	-2.16	-0.13	3.10E-02	0.00	0.06	6.53E-03	1	6	6	2.47E-01	Ovary
ALCC	ENSG00000264247.1	LINC00909	2.15	0.03	3.13E-02	0.00	0.13	1.13E-05	4	6	6	2.47E-01	Ovary
ALCC	ENSG00000073067.13	CYP2W1	2.15	0.01	3.15E-02	0.04	0.33	1.41E-13	11	26	26	2.47E-01	Ovary
ALCC	ENSG00000134014.16	ELP3	2.15	0.02	3.15E-02	0.01	0.17	5.13E-08	8	9	9	2.47E-01	Ovary
ALCC	ENSG00000275759.1	RP11-131L12.3	-2.15	-0.01	3.15E-02	0.02	0.27	1.59E-10	28	44	44	2.47E-01	Ovary
ALCC	ENSG00000117280.12	RAB29	2.15	0.02	3.16E-02	0.01	0.07	1.92E-03	32	46	46	2.47E-01	Ovary
ALCC	ENSG00000141698.16	NT5C3B	2.15	0.02	3.16E-02	0.01	0.29	3.45E-12	15	22	22	2.47E-01	Ovary
ALCC	ENSG00000227533.5	SLC2A1-AS1	-2.15	-0.01	3.17E-02	0.05	0.18	3.90E-08	11	12	12	2.47E-01	Ovary
ALCC	ENSG00000099219.13	ERMP1	-2.15	-0.04	3.17E-02	0.00	0.03	4.79E-02	12	28	28	2.47E-01	Ovary
ALCC	ENSG00000140403.12	DNAJA4	2.15	0.02	3.17E-02	0.01	0.09	1.74E-04	56	115	115	2.47E-01	Ovary
ALCC	ENSG00000142856.16	ITGB3BP	-2.15	-0.01	3.18E-02	0.03	0.68	6.42E-40	32	55	55	2.47E-01	Ovary
ALCC	ENSG00000118804.8	STBD1	-2.15	-0.03	3.18E-02	0.00	0.04	2.20E-02	18	27	27	2.47E-01	Ovary
ALCC	ENSG00000188536.12	HBA2	-2.14	-0.04	3.20E-02	0.00	0.03	4.37E-02	1	5	5	2.48E-01	Ovary
ALCC	ENSG00000172613.7	RAD9A	-2.14	-0.01	3.21E-02	0.02	0.21	7.90E-09	9	16	16	2.48E-01	Ovary
ALCC	ENSG00000256576.2	RP13-977J11.2	2.14	0.01	3.21E-02	0.02	0.36	2.30E-15	11	47	47	2.48E-01	Ovary
ALCC	ENSG00000205181.5	LINC00654	2.14	0.02	3.23E-02	0.01	0.04	2.03E-02	13	52	52	2.48E-01	Ovary
ALCC	ENSG00000116213.15	WRAP73	2.14	4.59	3.24E-02	0.00	0.21	1.05E-08	2	15	15	2.48E-01	Ovary
ALCC	ENSG00000189350.12	TOGARAM2	-2.14	-0.02	3.25E-02	0.01	0.23	6.26E-09	10	27	27	2.48E-01	Ovary
ALCC	ENSG00000181195.10	PENK	2.14	0.03	3.25E-02	0.00	0.17	6.83E-07	8	16	16	2.48E-01	Ovary
ALCC	ENSG00000120324.8	PCDHB10	-2.14	-0.02	3.26E-02	0.01	0.16	1.97E-06	17	25	25	2.48E-01	Ovary
ALCC	ENSG00000136159.3	NUDT15	2.14	0.02	3.26E-02	0.00	0.03	4.54E-02	35	60	60	2.48E-01	Ovary
ALCC	ENSG00000256436.1	TAS2R31	2.13	0.07	3.28E-02	0.00	0.03	4.77E-02	6	10	10	2.49E-01	Ovary
ALCC	ENSG00000183605.16	SFXN4	-2.13	-0.01	3.29E-02	0.11	0.51	2.18E-24	6	12	12	2.49E-01	Ovary
ALCC	ENSG00000150637.8	CD226	2.13	0.34	3.33E-02	0.00	0.04	2.64E-02	4	6	6	2.51E-01	Ovary
ALCC	ENSG00000103723.12	AP3B2	-2.13	-0.01	3.33E-02	0.03	0.10	2.64E-04	22	57	57	2.51E-01	Ovary
ALCC	ENSG00000125814.17	NAPB	-2.13	-0.04	3.35E-02	0.00	0.08	1.10E-03	54	87	87	2.51E-01	Ovary
ALCC	ENSG00000254427.1	RP11-430H10.1	2.13	0.02	3.35E-02	0.01	0.44	1.18E-19	9	12	12	2.51E-01	Ovary
ALCC	ENSG00000152527.13	PLEKHH2	-2.13	-0.01	3.35E-02	0.03	0.09	2.75E-04	54	81	81	2.51E-01	Ovary
ALCC	ENSG00000228140.1	RP3-467K16.4	2.13	0.03	3.36E-02	0.01	0.13	2.08E-05	27	58	58	2.51E-01	Ovary
ALCC	ENSG00000179598.5	PLD6	-2.12	-0.06	3.38E-02	0.00	0.17	8.11E-07	3	15	15	2.52E-01	Ovary
ALCC	ENSG00000228414.6	LINC01185	2.12	0.02	3.42E-02	0.01	0.08	1.64E-03	5	11	11	2.54E-01	Ovary
ALCC	ENSG00000155111.14	CDK19	-2.12	-0.07	3.43E-02	0.00	0.07	3.03E-03	11	38	38	2.54E-01	Ovary
ALCC	ENSG00000236782.6	RP11-96L14.7	-2.12	-0.01	3.43E-02	0.02	0.14	2.12E-06	20	40	40	2.54E-01	Ovary
ALCC	ENSG00000113595.14	TRIM23	2.12	0.06	3.43E-02	0.00	0.07	3.14E-03	4	24	24	2.54E-01	Ovary
ALCC	ENSG00000129048.6	ACKR4	-2.12	-0.02	3.44E-02	0.01	0.08	8.86E-04	53	117	117	2.54E-01	Ovary
ALCC	ENSG00000108433.16	GOSR2	2.11	0.01	3.45E-02	0.01	0.10	9.73E-05	24	49	49	2.54E-01	Ovary
ALCC	ENSG00000072682.18	P4HA2	2.11	0.02	3.46E-02	0.01	0.07	2.64E-03	32	42	42	2.54E-01	Ovary
ALCC	ENSG00000119242.8	CCDC92	2.11	0.30	3.47E-02	0.00	0.11	1.12E-04	1	17	17	2.54E-01	Ovary
ALCC	ENSG00000058453.16	CROCC	-2.11	-0.01	3.47E-02	0.02	0.31	4.76E-12	22	32	32	2.54E-01	Ovary
ALCC	ENSG00000237021.2	RP3-486I3.7	-2.11	-0.01	3.49E-02	0.02	0.10	1.06E-04	4	4	4	2.54E-01	Ovary
ALCC	ENSG00000105072.8	C19orf44	-2.11	-0.01	3.49E-02	0.02	0.21	1.04E-08	8	17	17	2.54E-01	Ovary
ALCC	ENSG00000114554.11	PLXNA1	-2.11	-0.22	3.52E-02	0.00	0.04	2.54E-02	24	36	36	2.55E-01	Ovary
ALCC	ENSG00000131634.13	TMEM204	-2.11	-0.04	3.52E-02	0.00	0.11	4.72E-05	13	33	33	2.55E-01	Ovary
ALCC	ENSG00000042317.16	SPATA7	2.10	0.05	3.53E-02	0.00	0.08	8.19E-04	18	24	24	2.55E-01	Ovary
ALCC	ENSG00000079337.15	RAPGEF3	-2.10	-0.02	3.53E-02	0.01	0.07	2.90E-03	15	21	21	2.55E-01	Ovary
ALCC	ENSG00000196378.11	ZNF34	-2.10	-0.04	3.54E-02	0.00	0.29	4.18E-12	2	30	30	2.55E-01	Ovary
ALCC	ENSG00000137960.5	GIPC2	-2.10	-0.02	3.54E-02	0.01	0.04	2.96E-02	10	12	12	2.55E-01	Ovary
ALCC	ENSG00000132600.16	PRMT7	-2.10	-0.02	3.56E-02	0.01	0.10	2.24E-04	24	38	38	2.56E-01	Ovary
ALCC	ENSG00000179935.9	LINC00652	-2.10	-0.02	3.60E-02	0.01	0.04	3.20E-02	8	34	34	2.57E-01	Ovary
ALCC	ENSG00000059378.12	PARP12	2.09	0.21	3.64E-02	0.00	0.08	1.27E-03	1	21	21	2.60E-01	Ovary
ALCC	ENSG00000240972.1	MIF	2.09	0.01	3.67E-02	0.06	0.53	1.96E-25	10	23	23	2.62E-01	Ovary
ALCC	ENSG00000132141.13	CCT6B	-2.09	-0.02	3.69E-02	0.01	0.06	4.00E-03	40	85	85	2.62E-01	Ovary
ALCC	ENSG00000172006.11	ZNF554	2.08	0.23	3.71E-02	0.00	0.06	2.21E-03	1	6	6	2.63E-01	Ovary
ALCC	ENSG00000272130.1	RP11-360I2.1	-2.08	-0.06	3.75E-02	0.00	0.17	6.28E-07	4	9	9	2.65E-01	Ovary
ALCC	ENSG00000198625.12	MDM4	-2.07	-0.08	3.83E-02	0.00	0.12	4.04E-05	5	19	19	2.70E-01	Ovary
ALCC	ENSG00000198547.8	C20orf203	2.07	0.03	3.83E-02	0.00	0.07	1.74E-03	11	18	18	2.70E-01	Ovary
ALCC	ENSG00000271151.1	RP11-394I13.2	-2.07	-0.05	3.88E-02	0.00	0.05	1.25E-02	6	22	22	2.73E-01	Ovary
ALCC	ENSG00000177990.11	DPY19L2	2.07	0.02	3.88E-02	0.01	0.09	4.93E-04	12	30	30	2.73E-01	Ovary
ALCC	ENSG00000137337.14	MDC1	2.06	0.02	3.91E-02	0.01	0.10	2.03E-04	60	69	69	2.74E-01	Ovary
ALCC	ENSG00000119844.15	AFTPH	2.06	0.27	3.93E-02	0.00	0.03	3.64E-02	3	12	12	2.75E-01	Ovary
ALCC	ENSG00000083828.15	ZNF586	-2.06	-0.01	3.94E-02	0.02	0.06	5.87E-03	41	89	89	2.75E-01	Ovary
ALCC	ENSG00000102967.11	DHODH	2.06	0.01	3.96E-02	0.02	0.12	3.07E-05	28	33	33	2.75E-01	Ovary
ALCC	ENSG00000259031.1	CTD-2062F14.3	2.06	0.01	3.97E-02	0.02	0.19	1.09E-07	16	50	50	2.75E-01	Ovary
ALCC	ENSG00000225096.1	XXbac-BPG55C20.7	-2.05	-0.71	3.99E-02	0.00	0.08	8.00E-04	1	18	18	2.75E-01	Ovary
ALCC	ENSG00000232229.5	LINC00865	2.05	0.01	3.99E-02	0.04	0.47	1.24E-21	61	115	115	2.75E-01	Ovary
ALCC	ENSG00000132972.18	RNF17	-2.05	-0.04	3.99E-02	0.00	0.03	4.20E-02	11	27	27	2.75E-01	Ovary
ALCC	ENSG00000113318.9	MSH3	2.05	0.02	3.99E-02	0.01	0.14	1.02E-05	25	51	51	2.75E-01	Ovary
ALCC	ENSG00000115806.12	GORASP2	-2.05	-0.36	4.00E-02	0.00	0.04	1.95E-02	2	10	10	2.75E-01	Ovary
ALCC	ENSG00000116983.12	HPCAL4	2.05	0.02	4.02E-02	0.01	0.14	1.60E-05	10	18	18	2.75E-01	Ovary
ALCC	ENSG00000188779.10	SKOR1	-2.05	-0.02	4.02E-02	0.01	0.26	2.40E-10	36	67	67	2.75E-01	Ovary
ALCC	ENSG00000100714.15	MTHFD1	-2.05	-0.01	4.03E-02	0.02	0.30	8.22E-13	8	9	9	2.75E-01	Ovary
ALCC	ENSG00000183762.12	KREMEN1	-2.05	-0.02	4.04E-02	0.01	0.22	7.71E-09	22	86	86	2.75E-01	Ovary
ALCC	ENSG00000139537.10	CCDC65	-2.05	-0.01	4.04E-02	0.03	0.14	6.47E-06	26	26	26	2.75E-01	Ovary
ALCC	ENSG00000278740.1	RP11-147L13.14	2.05	0.01	4.05E-02	0.03	0.21	2.15E-08	20	43	43	2.75E-01	Ovary
ALCC	ENSG00000105248.15	CCDC94	2.05	0.04	4.05E-02	0.00	0.13	2.87E-05	7	19	19	2.75E-01	Ovary
ALCC	ENSG00000138829.11	FBN2	-2.05	-0.01	4.06E-02	0.04	0.26	4.15E-11	35	56	56	2.75E-01	Ovary
ALCC	ENSG00000123454.10	DBH	2.05	0.01	4.07E-02	0.03	0.11	9.90E-05	32	62	62	2.75E-01	Ovary
ALCC	ENSG00000125901.5	MRPS26	2.05	0.01	4.08E-02	0.04	0.23	1.01E-09	40	60	60	2.75E-01	Ovary
ALCC	ENSG00000163138.18	PACRGL	-2.05	-0.02	4.08E-02	0.01	0.07	1.47E-03	9	14	14	2.75E-01	Ovary
ALCC	ENSG00000151773.12	CCDC122	2.04	0.04	4.11E-02	0.00	0.28	3.84E-11	9	26	26	2.76E-01	Ovary
ALCC	ENSG00000001167.14	NFYA	-2.04	-0.01	4.12E-02	0.05	0.23	5.22E-09	63	111	111	2.76E-01	Ovary
ALCC	ENSG00000267072.2	NAGPA-AS1	-2.04	-0.03	4.15E-02	0.00	0.04	3.08E-02	7	31	31	2.77E-01	Ovary
ALCC	ENSG00000149292.16	TTC12	2.03	0.01	4.19E-02	0.01	0.46	8.41E-21	10	42	42	2.80E-01	Ovary
ALCC	ENSG00000258315.5	C17orf49	-2.03	-0.02	4.22E-02	0.01	0.03	3.25E-02	14	35	35	2.81E-01	Ovary
ALCC	ENSG00000237310.1	GS1-124K5.4	2.03	0.01	4.23E-02	0.02	0.31	1.19E-12	94	100	100	2.81E-01	Ovary
ALCC	ENSG00000130023.15	ERMARD	2.03	0.02	4.25E-02	0.01	0.19	7.47E-08	22	55	55	2.82E-01	Ovary
ALCC	ENSG00000262370.5	RP11-473M20.9	2.03	0.06	4.25E-02	0.00	0.09	7.22E-04	6	18	18	2.82E-01	Ovary
ALCC	ENSG00000269930.1	RP11-932O9.9	2.03	0.08	4.27E-02	0.00	0.05	7.84E-03	3	14	14	2.82E-01	Ovary
ALCC	ENSG00000137103.16	TMEM8B	-2.02	-0.01	4.29E-02	0.03	0.34	1.24E-13	22	41	41	2.83E-01	Ovary
ALCC	ENSG00000243789.10	JMJD7	-2.02	-0.03	4.31E-02	0.00	0.17	6.60E-07	12	18	18	2.83E-01	Ovary
ALCC	ENSG00000100575.13	TIMM9	-2.02	-0.03	4.33E-02	0.00	0.15	3.93E-06	17	31	31	2.84E-01	Ovary
ALCC	ENSG00000144035.3	NAT8	2.02	0.01	4.35E-02	0.02	0.18	5.56E-07	35	59	59	2.85E-01	Ovary
ALCC	ENSG00000171729.13	TMEM51	-2.02	-0.03	4.36E-02	0.00	0.07	1.39E-03	16	32	32	2.85E-01	Ovary
ALCC	ENSG00000158792.15	SPATA2L	-2.02	-0.09	4.36E-02	0.00	0.11	1.43E-04	2	8	8	2.85E-01	Ovary
ALCC	ENSG00000229896.2	RP11-456H18.2	-2.02	-0.02	4.38E-02	0.01	0.04	1.92E-02	12	13	13	2.85E-01	Ovary
ALCC	ENSG00000139505.11	MTMR6	2.01	0.03	4.40E-02	0.00	0.04	2.03E-02	8	16	16	2.87E-01	Ovary
ALCC	ENSG00000099977.13	DDT	2.01	0.01	4.43E-02	0.02	0.19	1.96E-07	9	28	28	2.88E-01	Ovary
ALCC	ENSG00000073921.17	PICALM	-2.01	-0.03	4.48E-02	0.00	0.09	5.86E-04	32	55	55	2.91E-01	Ovary
ALCC	ENSG00000106554.11	CHCHD3	2.00	0.06	4.50E-02	0.00	0.05	7.51E-03	8	12	12	2.91E-01	Ovary
ALCC	ENSG00000119943.12	PYROXD2	-2.00	-0.01	4.52E-02	0.05	0.36	1.95E-15	54	99	99	2.92E-01	Ovary
ALCC	ENSG00000251580.1	RP11-539L10.3	2.00	0.01	4.55E-02	0.03	0.11	1.12E-04	6	10	10	2.93E-01	Ovary
ALCC	ENSG00000146842.16	TMEM209	-2.00	-0.07	4.55E-02	0.00	0.08	1.38E-03	2	5	5	2.93E-01	Ovary
ALCC	ENSG00000144026.11	ZNF514	2.00	0.01	4.60E-02	0.01	0.21	2.55E-08	13	52	52	2.95E-01	Ovary
ALCC	ENSG00000133739.15	LRRCC1	2.00	0.02	4.60E-02	0.01	0.16	2.60E-07	10	22	22	2.95E-01	Ovary
ALCC	ENSG00000100266.18	PACSIN2	-1.99	-0.01	4.63E-02	0.04	0.12	1.95E-05	59	114	114	2.96E-01	Ovary
ALCC	ENSG00000162755.13	KLHDC9	1.99	0.05	4.63E-02	0.00	0.05	7.34E-03	12	22	22	2.96E-01	Ovary
ALCC	ENSG00000138696.10	BMPR1B	-1.99	-0.03	4.64E-02	0.00	0.16	2.08E-06	18	46	46	2.96E-01	Ovary
ALCC	ENSG00000079150.17	FKBP7	-1.99	-0.02	4.65E-02	0.01	0.13	1.49E-05	30	38	38	2.96E-01	Ovary
ALCC	ENSG00000214941.7	ZSWIM7	-1.99	-0.06	4.66E-02	0.00	0.10	9.69E-05	26	58	58	2.96E-01	Ovary
ALCC	ENSG00000180316.12	PNPLA1	1.98	0.01	4.75E-02	0.03	0.04	2.66E-02	38	66	66	3.01E-01	Ovary
ALCC	ENSG00000274286.1	ADRA2B	1.98	0.06	4.76E-02	0.00	0.08	7.42E-04	9	18	18	3.01E-01	Ovary
ALCC	ENSG00000197978.9	GOLGA6L9	-1.98	-0.01	4.79E-02	0.02	0.20	5.73E-08	15	31	31	3.01E-01	Ovary
ALCC	ENSG00000204538.3	PSORS1C2	-1.98	-0.01	4.79E-02	0.07	0.36	3.95E-15	20	49	49	3.01E-01	Ovary
ALCC	ENSG00000013583.8	HEBP1	-1.98	-0.02	4.79E-02	0.01	0.21	2.11E-08	12	23	23	3.01E-01	Ovary
ALCC	ENSG00000268707.1	RP11-247A12.7	1.98	0.02	4.80E-02	0.02	0.25	3.23E-10	23	52	52	3.01E-01	Ovary
ALCC	ENSG00000110148.9	CCKBR	-1.98	-0.02	4.82E-02	0.01	0.03	3.95E-02	36	49	49	3.02E-01	Ovary
ALCC	ENSG00000177359.17	OVOS2	-1.97	-0.01	4.83E-02	0.02	0.18	1.93E-07	21	75	75	3.02E-01	Ovary
ALCC	ENSG00000102890.14	ELMO3	-1.97	-0.02	4.85E-02	0.01	0.09	3.90E-04	5	6	6	3.03E-01	Ovary
ALCC	ENSG00000109184.14	DCUN1D4	-1.97	-0.09	4.86E-02	0.00	0.14	7.41E-06	3	13	13	3.03E-01	Ovary
ALCC	ENSG00000103319.11	EEF2K	-1.97	-0.05	4.91E-02	0.00	0.04	2.99E-02	3	4	4	3.05E-01	Ovary
ALCC	ENSG00000122481.16	RWDD3	1.97	0.09	4.94E-02	0.00	0.26	9.45E-11	5	80	80	3.06E-01	Ovary
ALCC	ENSG00000131697.17	NPHP4	-1.96	-0.04	4.94E-02	0.00	0.15	1.61E-06	6	27	27	3.06E-01	Ovary
ALCC	ENSG00000173653.7	RCE1	1.96	0.06	4.95E-02	0.00	0.03	3.98E-02	8	8	8	3.06E-01	Ovary
ALCC	ENSG00000145692.14	BHMT	-1.96	-0.03	4.96E-02	0.00	0.03	3.64E-02	7	24	24	3.06E-01	Ovary
ALCC	ENSG00000169738.7	DCXR	-1.96	-0.02	4.98E-02	0.02	0.18	3.61E-07	12	20	20	3.06E-01	Ovary
ALCC	ENSG00000254987.1	RP11-563P16.1	1.96	0.01	4.98E-02	0.04	0.11	1.30E-04	30	36	36	3.06E-01	Ovary
ALCC	ENSG00000273203.1	AC006946.16	-1.96	-0.02	5.01E-02	0.01	0.15	4.02E-06	12	40	40	3.07E-01	Ovary
ALCC	ENSG00000166762.16	CATSPER2	1.96	0.02	5.01E-02	0.01	0.06	3.14E-03	22	40	40	3.07E-01	Ovary
ALCC	ENSG00000135972.8	MRPS9	-1.96	-0.02	5.05E-02	0.01	0.33	8.67E-14	45	119	119	3.09E-01	Ovary
ALCC	ENSG00000100532.11	CGRRF1	-1.95	-0.12	5.07E-02	0.00	0.03	3.48E-02	1	5	5	3.09E-01	Ovary
ALCC	ENSG00000179564.3	LSMEM2	1.95	0.13	5.07E-02	0.00	0.04	1.85E-02	2	2	2	3.09E-01	Ovary
ALCC	ENSG00000214253.8	FIS1	1.95	0.02	5.08E-02	0.01	0.17	6.40E-07	12	12	12	3.09E-01	Ovary
ALCC	ENSG00000169826.7	CSGALNACT2	-1.95	-0.02	5.08E-02	0.01	0.38	4.51E-16	7	39	39	3.09E-01	Ovary
ALCC	ENSG00000110075.14	PPP6R3	-1.95	-0.45	5.10E-02	0.00	0.04	2.97E-02	1	21	21	3.09E-01	Ovary
ALCC	ENSG00000272455.1	RP4-758J18.13	1.95	0.07	5.10E-02	0.00	0.04	2.35E-02	4	15	15	3.09E-01	Ovary
ALCC	ENSG00000146453.12	PNLDC1	-1.95	-0.03	5.11E-02	0.00	0.09	4.18E-04	11	14	14	3.09E-01	Ovary
ALCC	ENSG00000151632.17	AKR1C2	-1.95	-0.02	5.13E-02	0.01	0.03	3.12E-02	12	27	27	3.09E-01	Ovary
ALCC	ENSG00000160323.18	ADAMTS13	1.95	0.01	5.15E-02	0.02	0.31	1.86E-12	15	37	37	3.10E-01	Ovary
ALCC	ENSG00000163002.12	NUP35	1.95	0.02	5.16E-02	0.00	0.12	3.22E-05	33	68	68	3.10E-01	Ovary
ALCC	ENSG00000184014.7	DENND5A	1.95	0.03	5.18E-02	0.00	0.09	5.55E-04	12	19	19	3.11E-01	Ovary
ALCC	ENSG00000038210.12	PI4K2B	-1.94	-0.08	5.19E-02	0.00	0.10	2.48E-04	5	16	16	3.11E-01	Ovary
ALCC	ENSG00000144021.2	CIAO1	1.94	0.02	5.24E-02	0.01	0.12	4.28E-05	11	12	12	3.13E-01	Ovary
ALCC	ENSG00000168679.17	SLC16A4	1.94	0.01	5.24E-02	0.02	0.14	6.73E-06	29	49	49	3.13E-01	Ovary
ALCC	ENSG00000181513.14	ACBD4	1.94	0.02	5.29E-02	0.01	0.25	9.20E-10	15	25	25	3.14E-01	Ovary
ALCC	ENSG00000126217.20	MCF2L	-1.94	-0.02	5.29E-02	0.01	0.14	3.04E-06	6	7	7	3.14E-01	Ovary
ALCC	ENSG00000133433.10	GSTT2B	-1.94	-0.01	5.30E-02	0.05	0.26	2.43E-10	47	119	119	3.14E-01	Ovary
ALCC	ENSG00000170667.14	RASA4B	1.93	0.01	5.31E-02	0.02	0.09	4.51E-04	12	28	28	3.14E-01	Ovary
ALCC	ENSG00000267108.1	RP11-861E21.1	1.93	0.01	5.33E-02	0.06	0.23	2.15E-09	26	41	41	3.15E-01	Ovary
ALCC	ENSG00000165886.4	UBTD1	1.93	0.09	5.35E-02	0.00	0.08	1.23E-03	2	3	3	3.16E-01	Ovary
ALCC	ENSG00000100014.19	SPECC1L	-1.93	-0.03	5.37E-02	0.00	0.16	1.03E-06	18	36	36	3.16E-01	Ovary
ALCC	ENSG00000282021.1	CTD-2336O2.3	-1.93	-0.01	5.40E-02	0.01	0.09	5.64E-04	18	20	20	3.18E-01	Ovary
ALCC	ENSG00000111906.17	HDDC2	1.92	0.03	5.44E-02	0.00	0.06	3.57E-03	9	13	13	3.19E-01	Ovary
ALCC	ENSG00000196584.2	XRCC2	-1.92	-0.02	5.48E-02	0.01	0.26	2.31E-11	3	7	7	3.20E-01	Ovary
ALCC	ENSG00000204632.11	HLA-G	-1.92	-0.01	5.48E-02	0.05	0.13	1.47E-05	27	34	34	3.20E-01	Ovary
ALCC	ENSG00000257534.1	RP11-834C11.10	1.92	0.02	5.48E-02	0.01	0.06	5.84E-03	2	3	3	3.20E-01	Ovary
ALCC	ENSG00000157823.16	AP3S2	-1.92	-0.01	5.48E-02	0.03	0.39	2.09E-16	25	35	35	3.20E-01	Ovary
ALCC	ENSG00000122223.12	CD244	1.92	0.05	5.50E-02	0.00	0.05	1.14E-02	6	11	11	3.20E-01	Ovary
ALCC	ENSG00000162746.14	FCRLB	1.92	0.01	5.51E-02	0.03	0.17	7.75E-07	19	36	36	3.20E-01	Ovary
ALCC	ENSG00000261008.6	LINC01572	-1.92	-0.01	5.53E-02	0.01	0.12	3.46E-05	14	45	45	3.21E-01	Ovary
ALCC	ENSG00000164347.17	GFM2	1.91	0.03	5.55E-02	0.00	0.07	1.83E-03	14	37	37	3.21E-01	Ovary
ALCC	ENSG00000103852.12	TTC23	-1.91	-0.44	5.56E-02	0.00	0.10	3.07E-04	1	9	9	3.21E-01	Ovary
ALCC	ENSG00000184949.15	FAM227A	-1.91	-0.03	5.57E-02	0.00	0.15	5.10E-06	5	13	13	3.21E-01	Ovary
ALCC	ENSG00000170917.13	NUDT6	-1.91	-0.01	5.59E-02	0.02	0.08	1.44E-03	56	76	76	3.22E-01	Ovary
ALCC	ENSG00000164989.16	CCDC171	-1.91	-0.05	5.60E-02	0.00	0.05	7.49E-03	3	11	11	3.22E-01	Ovary
ALCC	ENSG00000123975.4	CKS2	-1.91	-0.10	5.61E-02	0.00	0.11	8.27E-05	11	14	14	3.22E-01	Ovary
ALCC	ENSG00000089847.12	ANKRD24	1.91	0.04	5.66E-02	0.00	0.06	5.78E-03	8	16	16	3.24E-01	Ovary
ALCC	ENSG00000185339.8	TCN2	-1.91	-0.02	5.66E-02	0.01	0.19	1.36E-07	23	29	29	3.24E-01	Ovary
ALCC	ENSG00000141401.11	IMPA2	-1.90	-0.02	5.70E-02	0.01	0.20	2.63E-08	31	33	33	3.25E-01	Ovary
ALCC	ENSG00000250673.2	RP11-6L6.2	1.90	0.03	5.72E-02	0.00	0.52	3.03E-24	5	31	31	3.26E-01	Ovary
ALCC	ENSG00000136144.11	RCBTB1	1.90	0.01	5.76E-02	0.01	0.16	2.51E-06	42	50	50	3.28E-01	Ovary
ALCC	ENSG00000126870.15	WDR60	1.90	0.01	5.79E-02	0.03	0.29	6.21E-12	20	33	33	3.29E-01	Ovary
ALCC	ENSG00000152223.12	EPG5	1.90	0.02	5.80E-02	0.01	0.46	7.77E-21	18	32	32	3.29E-01	Ovary
ALCC	ENSG00000100814.17	CCNB1IP1	1.89	0.06	5.83E-02	0.00	0.11	8.78E-05	1	2	2	3.30E-01	Ovary
ALCC	ENSG00000114395.10	CYB561D2	1.89	0.10	5.85E-02	0.00	0.07	1.23E-03	15	17	17	3.30E-01	Ovary
ALCC	ENSG00000101460.12	MAP1LC3A	1.89	0.04	5.86E-02	0.00	0.06	4.29E-03	25	45	45	3.30E-01	Ovary
ALCC	ENSG00000086619.13	ERO1B	-1.89	-0.03	5.86E-02	0.00	0.04	2.17E-02	26	37	37	3.30E-01	Ovary
ALCC	ENSG00000175166.16	PSMD2	-1.89	-0.03	5.87E-02	0.00	0.10	2.79E-04	29	69	69	3.30E-01	Ovary
ALCC	ENSG00000271889.1	RP11-493E12.1	-1.89	-0.02	5.91E-02	0.01	0.04	1.09E-02	12	17	17	3.31E-01	Ovary
ALCC	ENSG00000186399.10	GOLGA8R	1.89	0.01	5.91E-02	0.04	0.19	2.35E-07	15	40	40	3.31E-01	Ovary
ALCC	ENSG00000273136.6	NBPF26	1.88	0.06	5.96E-02	0.00	0.49	3.24E-23	2	11	11	3.34E-01	Ovary
ALCC	ENSG00000233200.1	RP11-324I22.2	-1.88	-0.01	6.04E-02	0.03	0.23	4.48E-09	14	19	19	3.38E-01	Ovary
ALCC	ENSG00000174373.16	RALGAPA1	-1.88	-0.01	6.07E-02	0.09	0.45	1.22E-19	26	46	46	3.38E-01	Ovary
ALCC	ENSG00000073331.17	ALPK1	-1.88	-0.01	6.07E-02	0.01	0.09	3.15E-04	30	49	49	3.38E-01	Ovary
ALCC	ENSG00000167525.13	PROCA1	-1.88	-0.02	6.07E-02	0.01	0.18	5.34E-07	19	28	28	3.38E-01	Ovary
ALCC	ENSG00000088833.17	NSFL1C	-1.87	-0.07	6.08E-02	0.00	0.16	1.51E-06	5	35	35	3.38E-01	Ovary
ALCC	ENSG00000272221.1	XXbac-BPG181B23.7	1.87	0.01	6.09E-02	0.01	0.45	2.10E-20	15	48	48	3.38E-01	Ovary
ALCC	ENSG00000088882.7	CPXM1	1.87	0.08	6.12E-02	0.00	0.07	1.15E-03	7	28	28	3.39E-01	Ovary
ALCC	ENSG00000139675.11	HNRNPA1L2	1.87	0.02	6.17E-02	0.01	0.09	3.07E-04	7	10	10	3.41E-01	Ovary
ALCC	ENSG00000054803.3	CBLN4	-1.87	-0.05	6.18E-02	0.00	0.04	2.42E-02	10	41	41	3.41E-01	Ovary
ALCC	ENSG00000213619.9	NDUFS3	-1.87	-0.02	6.20E-02	0.01	0.08	9.45E-04	40	47	47	3.41E-01	Ovary
ALCC	ENSG00000137563.11	GGH	1.86	0.01	6.22E-02	0.04	0.15	2.74E-06	25	34	34	3.42E-01	Ovary
ALCC	ENSG00000177951.17	BET1L	1.86	0.14	6.23E-02	0.00	0.03	4.18E-02	1	6	6	3.42E-01	Ovary
ALCC	ENSG00000151552.11	QDPR	1.86	0.03	6.24E-02	0.00	0.24	1.42E-09	8	18	18	3.42E-01	Ovary
ALCC	ENSG00000131899.10	LLGL1	-1.86	-0.03	6.25E-02	0.00	0.08	1.63E-03	13	16	16	3.42E-01	Ovary
ALCC	ENSG00000157017.15	GHRL	1.86	0.02	6.27E-02	0.01	0.09	4.98E-04	14	32	32	3.43E-01	Ovary
ALCC	ENSG00000270030.1	RP11-326C3.13	1.86	0.01	6.30E-02	0.03	0.16	1.57E-06	14	35	35	3.44E-01	Ovary
ALCC	ENSG00000141569.10	TRIM65	1.86	0.02	6.32E-02	0.01	0.18	3.81E-07	29	43	43	3.44E-01	Ovary
ALCC	ENSG00000107779.13	BMPR1A	1.86	0.04	6.35E-02	0.00	0.22	8.22E-09	8	18	18	3.45E-01	Ovary
ALCC	ENSG00000138346.14	DNA2	1.85	0.01	6.39E-02	0.02	0.21	2.06E-08	16	26	26	3.45E-01	Ovary
ALCC	ENSG00000122678.16	POLM	1.85	0.02	6.39E-02	0.01	0.12	5.82E-05	25	49	49	3.45E-01	Ovary
ALCC	ENSG00000185019.16	UBOX5	1.85	0.05	6.40E-02	0.00	0.22	1.54E-08	3	13	13	3.45E-01	Ovary
ALCC	ENSG00000113360.16	DROSHA	1.85	0.02	6.40E-02	0.01	0.08	8.21E-04	8	10	10	3.45E-01	Ovary
ALCC	ENSG00000090905.18	TNRC6A	-1.85	-0.02	6.50E-02	0.01	0.04	2.12E-02	15	32	32	3.50E-01	Ovary
ALCC	ENSG00000270091.1	RP11-78O7.2	1.84	0.03	6.52E-02	0.00	0.11	5.82E-05	8	45	45	3.51E-01	Ovary
ALCC	ENSG00000124588.19	NQO2	-1.84	-0.01	6.53E-02	0.11	0.39	1.08E-16	51	147	147	3.51E-01	Ovary
ALCC	ENSG00000122644.12	ARL4A	1.84	0.03	6.64E-02	0.00	0.04	2.27E-02	28	67	67	3.56E-01	Ovary
ALCC	ENSG00000126214.21	KLC1	-1.83	-0.01	6.65E-02	0.01	0.10	1.69E-04	73	121	121	3.57E-01	Ovary
ALCC	ENSG00000162636.15	FAM102B	-1.83	-0.01	6.67E-02	0.05	0.19	7.54E-08	29	43	43	3.57E-01	Ovary
ALCC	ENSG00000109861.15	CTSC	1.83	0.02	6.69E-02	0.00	0.10	1.46E-04	27	35	35	3.57E-01	Ovary
ALCC	ENSG00000145908.12	ZNF300	1.83	0.06	6.71E-02	0.00	0.08	1.58E-03	12	19	19	3.57E-01	Ovary
ALCC	ENSG00000223751.1	AC116609.2	-1.83	-0.01	6.71E-02	0.01	0.16	7.70E-07	19	32	32	3.57E-01	Ovary
ALCC	ENSG00000255374.3	TAS2R43	-1.83	0.00	6.75E-02	0.15	0.44	5.86E-19	26	34	34	3.58E-01	Ovary
ALCC	ENSG00000181222.15	POLR2A	-1.83	-0.01	6.75E-02	0.02	0.05	9.86E-03	33	80	80	3.58E-01	Ovary
ALCC	ENSG00000083097.14	DOPEY1	1.83	0.01	6.79E-02	0.02	0.23	3.95E-09	37	47	47	3.60E-01	Ovary
ALCC	ENSG00000118655.4	DCLRE1B	1.82	0.04	6.81E-02	0.00	0.04	2.01E-02	8	14	14	3.61E-01	Ovary
ALCC	ENSG00000122547.10	EEPD1	1.82	0.04	6.89E-02	0.00	0.03	4.36E-02	11	27	27	3.64E-01	Ovary
ALCC	ENSG00000175287.18	PHYHD1	-1.82	-0.01	6.92E-02	0.02	0.11	5.26E-05	29	48	48	3.65E-01	Ovary
ALCC	ENSG00000165730.14	STOX1	-1.81	-0.01	7.00E-02	0.02	0.12	6.15E-05	35	101	101	3.68E-01	Ovary
ALCC	ENSG00000173540.12	GMPPB	1.81	0.01	7.01E-02	0.02	0.18	1.39E-07	45	48	48	3.68E-01	Ovary
ALCC	ENSG00000105173.13	CCNE1	-1.81	-0.07	7.01E-02	0.00	0.14	1.07E-05	2	11	11	3.68E-01	Ovary
ALCC	ENSG00000120322.3	PCDHB8	-1.81	-0.03	7.02E-02	0.00	0.08	6.67E-04	11	26	26	3.68E-01	Ovary
ALCC	ENSG00000228037.1	RP3-395M20.9	-1.81	-0.02	7.05E-02	0.01	0.12	3.36E-05	12	31	31	3.69E-01	Ovary
ALCC	ENSG00000102858.12	MGRN1	1.81	0.01	7.08E-02	0.01	0.43	6.35E-20	6	17	17	3.69E-01	Ovary
ALCC	ENSG00000272864.1	RP11-17E13.2	1.81	0.02	7.08E-02	0.01	0.22	1.25E-08	11	21	21	3.69E-01	Ovary
ALCC	ENSG00000130349.9	C6orf203	-1.81	-0.02	7.10E-02	0.01	0.05	1.56E-02	28	69	69	3.69E-01	Ovary
ALCC	ENSG00000163870.14	TPRA1	-1.81	-0.19	7.10E-02	0.00	0.12	4.44E-05	8	40	40	3.69E-01	Ovary
ALCC	ENSG00000185808.13	PIGP	1.81	0.02	7.10E-02	0.01	0.37	6.43E-16	12	27	27	3.69E-01	Ovary
ALCC	ENSG00000176619.12	LMNB2	1.80	0.08	7.15E-02	0.00	0.09	5.29E-04	8	28	28	3.71E-01	Ovary
ALCC	ENSG00000153317.14	ASAP1	1.80	0.03	7.20E-02	0.00	0.12	4.15E-05	5	12	12	3.73E-01	Ovary
ALCC	ENSG00000185187.12	SIGIRR	1.80	0.01	7.22E-02	0.06	0.35	2.69E-15	16	30	30	3.73E-01	Ovary
ALCC	ENSG00000120860.10	WASHC3	-1.80	-0.11	7.24E-02	0.00	0.15	4.07E-06	8	18	18	3.74E-01	Ovary
ALCC	ENSG00000109180.14	OCIAD1	1.79	0.02	7.39E-02	0.00	0.08	1.35E-03	12	20	20	3.81E-01	Ovary
ALCC	ENSG00000181264.8	TMEM136	1.78	0.01	7.45E-02	0.02	0.09	5.54E-04	15	36	36	3.82E-01	Ovary
ALCC	ENSG00000144792.9	ZNF660	1.78	0.01	7.47E-02	0.08	0.48	9.98E-23	8	28	28	3.82E-01	Ovary
ALCC	ENSG00000016391.10	CHDH	1.78	0.01	7.48E-02	0.02	0.05	1.06E-02	33	70	70	3.82E-01	Ovary
ALCC	ENSG00000272316.1	XXbac-BPGBPG55C20.2	1.78	0.02	7.50E-02	0.01	0.26	1.61E-10	12	25	25	3.82E-01	Ovary
ALCC	ENSG00000134207.14	SYT6	-1.78	-0.04	7.51E-02	0.00	0.08	1.61E-03	11	35	35	3.82E-01	Ovary
ALCC	ENSG00000204792.2	LINC01291	-1.78	-0.01	7.51E-02	0.01	0.37	3.60E-15	4	12	12	3.82E-01	Ovary
ALCC	ENSG00000280798.1	LINC00294	1.78	0.06	7.52E-02	0.00	0.08	1.28E-03	4	12	12	3.82E-01	Ovary
ALCC	ENSG00000135426.15	TESPA1	1.78	0.02	7.52E-02	0.00	0.09	5.10E-04	8	9	9	3.82E-01	Ovary
ALCC	ENSG00000100336.17	APOL4	1.78	0.01	7.52E-02	0.08	0.14	8.33E-06	66	124	124	3.82E-01	Ovary
ALCC	ENSG00000100299.17	ARSA	1.78	0.05	7.53E-02	0.00	0.14	2.56E-07	11	26	26	3.82E-01	Ovary
ALCC	ENSG00000163626.16	COX18	1.78	0.03	7.54E-02	0.00	0.08	8.83E-04	6	10	10	3.82E-01	Ovary
ALCC	ENSG00000130758.7	MAP3K10	1.78	0.01	7.56E-02	0.02	0.18	1.16E-07	83	143	143	3.83E-01	Ovary
ALCC	ENSG00000185885.15	IFITM1	-1.78	-0.04	7.58E-02	0.00	0.18	1.77E-07	1	5	5	3.83E-01	Ovary
ALCC	ENSG00000198515.13	CNGA1	-1.78	-0.01	7.59E-02	0.02	0.20	2.08E-08	14	17	17	3.83E-01	Ovary
ALCC	ENSG00000277999.1	RP11-426C22.8	-1.77	-0.94	7.64E-02	0.00	0.23	4.45E-10	1	16	16	3.84E-01	Ovary
ALCC	ENSG00000242616.3	GNG10	1.77	0.01	7.64E-02	0.02	0.37	8.31E-16	6	7	7	3.84E-01	Ovary
ALCC	ENSG00000084764.10	MAPRE3	-1.77	-0.02	7.67E-02	0.01	0.11	8.35E-05	22	30	30	3.85E-01	Ovary
ALCC	ENSG00000137185.11	ZSCAN9	1.77	0.03	7.68E-02	0.00	0.05	7.56E-03	10	16	16	3.85E-01	Ovary
ALCC	ENSG00000213988.10	ZNF90	-1.77	-0.04	7.74E-02	0.00	0.07	1.39E-03	7	14	14	3.88E-01	Ovary
ALCC	ENSG00000112357.12	PEX7	1.76	0.02	7.76E-02	0.01	0.17	6.75E-07	23	51	51	3.88E-01	Ovary
ALCC	ENSG00000276791.1	CTD-2270P14.5	-1.76	-0.01	7.77E-02	0.02	0.37	1.69E-15	19	54	54	3.88E-01	Ovary
ALCC	ENSG00000039537.13	C6	1.76	0.02	7.77E-02	0.01	0.17	8.32E-07	9	13	13	3.88E-01	Ovary
ALCC	ENSG00000140265.12	ZSCAN29	-1.76	-0.02	7.81E-02	0.01	0.04	1.61E-02	12	14	14	3.89E-01	Ovary
ALCC	ENSG00000265485.5	LINC01915	1.76	0.01	7.84E-02	0.02	0.15	3.82E-06	41	79	79	3.89E-01	Ovary
ALCC	ENSG00000243795.1	LINC02044	-1.76	-0.01	7.85E-02	0.02	0.22	2.17E-09	14	42	42	3.89E-01	Ovary
ALCC	ENSG00000103168.16	TAF1C	-1.76	-0.02	7.86E-02	0.01	0.29	7.30E-12	3	8	8	3.89E-01	Ovary
ALCC	ENSG00000228340.5	MIR646HG	-1.76	-0.29	7.86E-02	0.00	0.03	4.67E-02	4	8	8	3.89E-01	Ovary
ALCC	ENSG00000205464.11	ATP6AP1L	-1.76	-0.01	7.88E-02	0.05	0.48	7.82E-22	12	24	24	3.89E-01	Ovary
ALCC	ENSG00000276093.1	RP5-1017F8.2	-1.76	-0.01	7.90E-02	0.08	0.57	2.63E-28	4	6	6	3.90E-01	Ovary
ALCC	ENSG00000136982.5	DSCC1	1.75	0.07	7.98E-02	0.00	0.49	1.94E-22	16	26	26	3.93E-01	Ovary
ALCC	ENSG00000259495.2	RP11-210M15.2	1.75	0.08	7.99E-02	0.00	0.03	4.63E-02	4	12	12	3.93E-01	Ovary
ALCC	ENSG00000101246.19	ARFRP1	1.75	0.05	7.99E-02	0.00	0.09	3.62E-04	2	7	7	3.93E-01	Ovary
ALCC	ENSG00000150967.17	ABCB9	1.75	0.07	8.04E-02	0.00	0.03	4.13E-02	4	5	5	3.94E-01	Ovary
ALCC	ENSG00000271780.1	RP11-1017G21.5	1.75	0.21	8.05E-02	0.00	0.07	1.80E-03	2	4	4	3.94E-01	Ovary
ALCC	ENSG00000109458.8	GAB1	-1.75	-0.03	8.08E-02	0.00	0.07	2.82E-03	13	13	13	3.95E-01	Ovary
ALCC	ENSG00000162383.11	SLC1A7	-1.75	-0.03	8.09E-02	0.00	0.09	6.56E-04	29	42	42	3.95E-01	Ovary
ALCC	ENSG00000061656.9	SPAG4	-1.75	-0.03	8.09E-02	0.00	0.03	3.97E-02	13	20	20	3.95E-01	Ovary
ALCC	ENSG00000249731.1	RP11-259O2.3	-1.74	-0.03	8.11E-02	0.00	0.43	4.29E-19	6	19	19	3.95E-01	Ovary
ALCC	ENSG00000179195.15	ZNF664	1.74	0.02	8.11E-02	0.01	0.08	9.77E-04	26	53	53	3.95E-01	Ovary
ALCC	ENSG00000132635.16	PCED1A	1.74	0.05	8.16E-02	0.00	0.03	4.72E-02	3	5	5	3.97E-01	Ovary
ALCC	ENSG00000151148.13	UBE3B	-1.74	-0.02	8.22E-02	0.01	0.04	3.12E-02	28	42	42	3.99E-01	Ovary
ALCC	ENSG00000224810.1	RP11-538D16.2	1.74	0.01	8.25E-02	0.07	0.21	1.17E-08	100	172	172	3.99E-01	Ovary
ALCC	ENSG00000196139.13	AKR1C3	-1.73	-0.01	8.29E-02	0.03	0.26	3.44E-10	31	53	53	4.01E-01	Ovary
ALCC	ENSG00000117122.13	MFAP2	1.73	0.01	8.35E-02	0.01	0.08	1.20E-03	24	49	49	4.03E-01	Ovary
ALCC	ENSG00000112486.15	CCR6	1.73	0.01	8.38E-02	0.07	0.12	5.52E-05	84	172	172	4.04E-01	Ovary
ALCC	ENSG00000054392.12	HHAT	1.73	0.02	8.38E-02	0.00	0.06	5.81E-03	15	35	35	4.04E-01	Ovary
ALCC	ENSG00000175931.12	UBE2O	-1.73	-0.02	8.41E-02	0.00	0.03	3.14E-02	18	28	28	4.04E-01	Ovary
ALCC	ENSG00000204267.13	TAP2	1.73	0.01	8.42E-02	0.04	0.10	2.04E-04	95	108	108	4.04E-01	Ovary
ALCC	ENSG00000172058.15	SERF1A	1.73	0.02	8.43E-02	0.01	0.40	4.57E-17	3	16	16	4.04E-01	Ovary
ALCC	ENSG00000218510.6	LINC00339	-1.72	-0.01	8.50E-02	0.06	0.45	2.68E-20	18	46	46	4.05E-01	Ovary
ALCC	ENSG00000221947.7	XKR9	1.72	0.00	8.50E-02	0.09	0.50	1.87E-23	47	77	77	4.05E-01	Ovary
ALCC	ENSG00000167555.13	ZNF528	1.72	0.04	8.50E-02	0.00	0.20	5.49E-08	10	23	23	4.05E-01	Ovary
ALCC	ENSG00000171495.16	MROH2B	1.72	0.02	8.50E-02	0.01	0.20	5.44E-08	18	34	34	4.05E-01	Ovary
ALCC	ENSG00000154227.13	CERS3	1.72	0.05	8.51E-02	0.00	0.07	2.11E-03	5	17	17	4.05E-01	Ovary
ALCC	ENSG00000113643.8	RARS	1.72	0.10	8.52E-02	0.00	0.07	1.31E-03	4	9	9	4.05E-01	Ovary
ALCC	ENSG00000260230.2	FRRS1L	-1.72	-0.03	8.59E-02	0.00	0.19	1.10E-07	11	26	26	4.07E-01	Ovary
ALCC	ENSG00000145113.21	MUC4	1.72	0.01	8.59E-02	0.06	0.25	3.08E-10	48	78	78	4.07E-01	Ovary
ALCC	ENSG00000107742.12	SPOCK2	1.71	0.11	8.65E-02	0.00	0.22	9.81E-09	1	7	7	4.09E-01	Ovary
ALCC	ENSG00000089154.10	GCN1	1.71	0.05	8.65E-02	0.00	0.14	6.96E-06	3	10	10	4.09E-01	Ovary
ALCC	ENSG00000074603.18	DPP8	1.71	0.03	8.67E-02	0.00	0.19	1.51E-07	5	24	24	4.09E-01	Ovary
ALCC	ENSG00000137210.13	TMEM14B	-1.71	-0.13	8.71E-02	0.00	0.06	4.00E-03	3	4	4	4.10E-01	Ovary
ALCC	ENSG00000136371.10	MTHFS	1.71	0.01	8.74E-02	0.03	0.41	2.50E-17	21	32	32	4.10E-01	Ovary
ALCC	ENSG00000005243.9	COPZ2	1.71	0.03	8.76E-02	0.00	0.11	1.36E-04	15	20	20	4.10E-01	Ovary
ALCC	ENSG00000116198.12	CEP104	-1.71	-0.01	8.77E-02	0.05	0.37	1.40E-15	16	21	21	4.10E-01	Ovary
ALCC	ENSG00000006555.10	TTC22	1.71	0.02	8.78E-02	0.01	0.17	3.99E-07	12	48	48	4.10E-01	Ovary
ALCC	ENSG00000125170.10	DOK4	1.71	0.02	8.79E-02	0.01	0.05	1.15E-02	17	51	51	4.10E-01	Ovary
ALCC	ENSG00000143355.15	LHX9	1.71	0.02	8.81E-02	0.01	0.05	1.30E-02	11	24	24	4.10E-01	Ovary
ALCC	ENSG00000137843.11	PAK6	1.71	0.09	8.81E-02	0.00	0.06	3.58E-03	1	6	6	4.10E-01	Ovary
ALCC	ENSG00000230836.1	LINC01293	-1.70	-0.01	8.82E-02	0.03	0.37	1.21E-15	21	32	32	4.10E-01	Ovary
ALCC	ENSG00000128805.14	ARHGAP22	-1.70	-0.02	8.84E-02	0.01	0.11	1.60E-04	23	32	32	4.10E-01	Ovary
ALCC	ENSG00000249228.1	RP11-769N22.1	1.70	0.02	8.86E-02	0.01	0.06	2.63E-03	24	35	35	4.10E-01	Ovary
ALCC	ENSG00000163468.14	CCT3	1.70	0.02	8.86E-02	0.01	0.40	2.25E-18	42	97	97	4.10E-01	Ovary
ALCC	ENSG00000095539.15	SEMA4G	-1.70	-0.04	8.86E-02	0.00	0.07	1.21E-03	1	2	2	4.10E-01	Ovary
ALCC	ENSG00000108468.14	CBX1	-1.70	-0.05	8.87E-02	0.00	0.04	2.23E-02	36	40	40	4.10E-01	Ovary
ALCC	ENSG00000198795.10	ZNF521	1.70	0.03	8.88E-02	0.00	0.08	8.85E-04	15	37	37	4.10E-01	Ovary
ALCC	ENSG00000189042.13	ZNF567	-1.70	-0.01	8.90E-02	0.01	0.09	4.47E-04	44	59	59	4.10E-01	Ovary
ALCC	ENSG00000119608.12	PROX2	1.70	0.03	8.91E-02	0.00	0.09	6.06E-04	11	15	15	4.10E-01	Ovary
ALCC	ENSG00000038002.8	AGA	1.70	0.01	8.91E-02	0.07	0.47	1.26E-20	5	24	24	4.10E-01	Ovary
ALCC	ENSG00000258913.1	RP11-260M19.2	1.70	0.03	8.92E-02	0.00	0.18	1.20E-07	11	21	21	4.10E-01	Ovary
ALCC	ENSG00000106484.14	MEST	-1.70	-0.02	8.95E-02	0.00	0.08	9.76E-04	5	6	6	4.11E-01	Ovary
ALCC	ENSG00000101290.13	CDS2	1.70	0.04	8.96E-02	0.00	0.08	1.28E-03	5	26	26	4.11E-01	Ovary
ALCC	ENSG00000266490.1	CTD-2349P21.9	-1.70	-0.01	8.96E-02	0.01	0.05	1.48E-02	7	18	18	4.11E-01	Ovary
ALCC	ENSG00000232677.6	LINC00665	1.70	0.03	8.99E-02	0.00	0.09	2.81E-04	9	13	13	4.11E-01	Ovary
ALCC	ENSG00000185880.12	TRIM69	-1.69	-0.05	9.03E-02	0.00	0.14	8.73E-06	6	8	8	4.12E-01	Ovary
ALCC	ENSG00000128641.18	MYO1B	1.69	0.03	9.03E-02	0.00	0.03	3.54E-02	11	34	34	4.12E-01	Ovary
ALCC	ENSG00000177646.18	ACAD9	1.69	0.08	9.04E-02	0.00	0.17	4.84E-07	2	36	36	4.12E-01	Ovary
ALCC	ENSG00000237491.8	RP11-206L10.9	-1.69	-0.14	9.09E-02	0.00	0.24	4.92E-10	1	8	8	4.13E-01	Ovary
ALCC	ENSG00000099330.8	OCEL1	1.69	0.01	9.10E-02	0.03	0.12	1.94E-05	30	75	75	4.13E-01	Ovary
ALCC	ENSG00000173818.16	ENDOV	1.69	0.07	9.11E-02	0.00	0.07	2.73E-03	2	3	3	4.13E-01	Ovary
ALCC	ENSG00000180537.12	RNF182	1.69	0.02	9.12E-02	0.01	0.07	2.11E-03	5	9	9	4.13E-01	Ovary
ALCC	ENSG00000232063.1	RP11-307E17.8	-1.69	-0.02	9.16E-02	0.01	0.24	7.69E-10	17	42	42	4.14E-01	Ovary
ALCC	ENSG00000262655.3	SPON1	-1.69	-0.03	9.17E-02	0.00	0.26	1.38E-10	9	29	29	4.14E-01	Ovary
ALCC	ENSG00000198466.11	ZNF587	-1.69	-0.04	9.18E-02	0.00	0.15	3.95E-06	2	8	8	4.14E-01	Ovary
ALCC	ENSG00000143418.19	CERS2	1.68	0.03	9.30E-02	0.00	0.07	1.84E-03	7	12	12	4.19E-01	Ovary
ALCC	ENSG00000109794.13	FAM149A	-1.68	-0.01	9.30E-02	0.04	0.13	3.01E-05	54	120	120	4.19E-01	Ovary
ALCC	ENSG00000113716.12	HMGXB3	1.68	0.03	9.38E-02	0.00	0.05	9.09E-03	9	22	22	4.21E-01	Ovary
ALCC	ENSG00000101489.19	CELF4	1.68	0.07	9.38E-02	0.00	0.04	2.53E-02	44	110	110	4.21E-01	Ovary
ALCC	ENSG00000231852.6	CYP21A2	-1.67	-0.01	9.40E-02	0.02	0.13	3.60E-05	27	38	38	4.21E-01	Ovary
ALCC	ENSG00000165895.17	ARHGAP42	-1.67	-0.04	9.41E-02	0.00	0.09	2.99E-04	7	27	27	4.21E-01	Ovary
ALCC	ENSG00000272871.1	RP11-408A13.4	-1.67	-0.03	9.48E-02	0.00	0.33	1.38E-13	6	26	26	4.24E-01	Ovary
ALCC	ENSG00000126787.12	DLGAP5	-1.67	-0.02	9.50E-02	0.01	0.03	4.44E-02	19	52	52	4.24E-01	Ovary
ALCC	ENSG00000211452.10	DIO1	-1.67	-0.15	9.57E-02	0.00	0.04	2.57E-02	2	21	21	4.27E-01	Ovary
ALCC	ENSG00000124275.14	MTRR	1.67	0.03	9.58E-02	0.00	0.05	1.52E-02	5	7	7	4.27E-01	Ovary
ALCC	ENSG00000183255.11	PTTG1IP	-1.66	-0.03	9.60E-02	0.00	0.14	9.33E-06	5	17	17	4.27E-01	Ovary
ALCC	ENSG00000152689.17	RASGRP3	1.66	0.01	9.61E-02	0.01	0.04	2.26E-02	22	42	42	4.27E-01	Ovary
ALCC	ENSG00000236209.1	AC104135.2	-1.66	-0.01	9.69E-02	0.01	0.39	3.29E-17	14	31	31	4.30E-01	Ovary
ALCC	ENSG00000065600.12	TMEM206	1.66	0.01	9.71E-02	0.01	0.10	2.80E-04	17	23	23	4.30E-01	Ovary
ALCC	ENSG00000114656.10	KIAA1257	1.66	0.06	9.73E-02	0.00	0.06	5.41E-03	6	14	14	4.30E-01	Ovary
ALCC	ENSG00000145358.6	DDIT4L	1.66	0.01	9.76E-02	0.02	0.03	4.19E-02	16	50	50	4.31E-01	Ovary
ALCC	ENSG00000103479.15	RBL2	-1.66	-0.01	9.76E-02	0.04	0.56	4.33E-28	18	27	27	4.31E-01	Ovary
ALCC	ENSG00000084072.16	PPIE	1.66	0.01	9.78E-02	0.05	0.45	1.20E-20	10	15	15	4.31E-01	Ovary
ALCC	ENSG00000170802.15	FOXN2	-1.66	-0.01	9.78E-02	0.01	0.12	6.57E-05	15	29	29	4.31E-01	Ovary
ALCC	ENSG00000141314.12	RHBDL3	-1.65	-0.01	9.80E-02	0.01	0.13	2.70E-05	26	79	79	4.31E-01	Ovary
ALCC	ENSG00000101751.10	POLI	-1.65	-0.02	9.84E-02	0.00	0.26	1.62E-10	37	51	51	4.31E-01	Ovary
ALCC	ENSG00000149231.11	CCDC82	-1.65	0.00	9.85E-02	0.09	0.38	1.58E-15	12	29	29	4.31E-01	Ovary
ALCC	ENSG00000127666.9	TICAM1	-1.65	-0.01	9.85E-02	0.01	0.03	3.72E-02	13	37	37	4.31E-01	Ovary
ALCC	ENSG00000184887.13	BTBD6	1.65	0.18	9.95E-02	0.00	0.11	1.42E-04	2	27	27	4.34E-01	Ovary
ALCC	ENSG00000260947.1	RP11-384P7.7	1.65	0.00	9.96E-02	0.05	0.22	4.70E-09	32	33	33	4.34E-01	Ovary
ALCC	ENSG00000276234.4	TADA2A	-1.65	-0.01	9.98E-02	0.02	0.14	8.10E-06	20	46	46	4.34E-01	Ovary
ALCC	ENSG00000184164.14	CRELD2	-1.64	-0.02	1.00E-01	0.00	0.05	1.26E-02	4	19	19	4.34E-01	Ovary
ALCC	ENSG00000214338.10	SOGA3	1.64	0.01	1.00E-01	0.02	0.10	1.75E-04	23	47	47	4.34E-01	Ovary
ALCC	ENSG00000272342.1	LINC01115	-1.64	-0.01	1.00E-01	0.05	0.33	2.42E-13	18	23	23	4.34E-01	Ovary
ALCC	ENSG00000117425.13	PTCH2	1.64	0.02	1.00E-01	0.00	0.11	1.50E-04	8	16	16	4.34E-01	Ovary
ALCC	ENSG00000170074.19	FAM153A	1.64	0.07	1.00E-01	0.00	0.25	4.33E-10	1	9	9	4.34E-01	Ovary
ALCC	ENSG00000100296.13	THOC5	1.64	0.02	1.00E-01	0.01	0.49	7.92E-22	4	26	26	4.34E-01	Ovary
ALCC	ENSG00000181218.5	HIST3H2A	-1.64	-0.06	1.00E-01	0.00	0.08	9.08E-04	3	22	22	4.34E-01	Ovary
ALCC	ENSG00000271943.1	RP11-222K16.1	1.64	0.01	1.01E-01	0.01	0.04	1.94E-02	32	51	51	4.35E-01	Ovary
ALCC	ENSG00000126790.11	L3HYPDH	1.64	0.01	1.01E-01	0.02	0.15	3.64E-06	32	39	39	4.36E-01	Ovary
ALCC	ENSG00000196937.10	FAM3C	-1.64	-0.01	1.01E-01	0.01	0.26	2.77E-10	25	43	43	4.37E-01	Ovary
ALCC	ENSG00000144230.16	GPR17	-1.64	-0.20	1.02E-01	0.00	0.10	1.66E-04	3	23	23	4.37E-01	Ovary
ALCC	ENSG00000197818.11	SLC9A8	-1.63	-0.24	1.02E-01	0.00	0.07	2.39E-03	1	7	7	4.38E-01	Ovary
ALCC	ENSG00000148950.9	IMMP1L	-1.63	-0.02	1.02E-01	0.01	0.16	1.53E-06	20	23	23	4.38E-01	Ovary
ALCC	ENSG00000030110.12	BAK1	-1.63	-0.05	1.02E-01	0.00	0.12	5.83E-05	12	15	15	4.38E-01	Ovary
ALCC	ENSG00000144559.10	TAMM41	1.63	0.01	1.02E-01	0.02	0.37	1.51E-15	10	19	19	4.38E-01	Ovary
ALCC	ENSG00000103226.17	NOMO3	1.63	0.02	1.03E-01	0.00	0.13	2.59E-05	4	13	13	4.39E-01	Ovary
ALCC	ENSG00000187676.7	B3GLCT	1.63	0.03	1.03E-01	0.00	0.11	1.17E-04	19	38	38	4.39E-01	Ovary
ALCC	ENSG00000136842.13	TMOD1	-1.63	-0.02	1.04E-01	0.01	0.10	1.52E-04	13	15	15	4.43E-01	Ovary
ALCC	ENSG00000136108.14	CKAP2	1.63	0.01	1.04E-01	0.02	0.16	2.00E-06	15	23	23	4.43E-01	Ovary
ALCC	ENSG00000185100.10	ADSSL1	1.62	0.01	1.04E-01	0.02	0.24	2.13E-09	10	23	23	4.44E-01	Ovary
ALCC	ENSG00000133805.15	AMPD3	-1.62	-0.02	1.05E-01	0.01	0.18	1.18E-07	2	3	3	4.46E-01	Ovary
ALCC	ENSG00000178852.15	EFCAB13	1.62	0.01	1.05E-01	0.03	0.31	2.03E-12	36	58	58	4.46E-01	Ovary
ALCC	ENSG00000168826.15	ZBTB49	1.62	0.02	1.05E-01	0.00	0.04	3.08E-02	10	20	20	4.46E-01	Ovary
ALCC	ENSG00000159164.9	SV2A	1.62	0.03	1.05E-01	0.00	0.13	1.93E-05	7	10	10	4.46E-01	Ovary
ALCC	ENSG00000168061.14	SAC3D1	-1.62	-0.02	1.05E-01	0.00	0.07	2.85E-03	13	18	18	4.46E-01	Ovary
ALCC	ENSG00000141424.12	SLC39A6	1.62	0.47	1.06E-01	0.00	0.07	2.67E-03	1	10	10	4.46E-01	Ovary
ALCC	ENSG00000138738.10	PRDM5	-1.62	-0.18	1.06E-01	0.00	0.10	2.00E-04	5	14	14	4.46E-01	Ovary
ALCC	ENSG00000137996.12	RTCA	-1.62	-0.02	1.06E-01	0.00	0.17	7.15E-07	16	39	39	4.47E-01	Ovary
ALCC	ENSG00000148834.12	GSTO1	1.61	0.04	1.06E-01	0.00	0.04	1.91E-02	8	19	19	4.47E-01	Ovary
ALCC	ENSG00000069943.9	PIGB	1.61	0.01	1.07E-01	0.01	0.31	4.75E-13	10	21	21	4.47E-01	Ovary
ALCC	ENSG00000108448.20	TRIM16L	1.61	0.14	1.07E-01	0.00	0.09	3.98E-04	8	17	17	4.47E-01	Ovary
ALCC	ENSG00000161904.11	LEMD2	-1.61	-0.02	1.07E-01	0.01	0.04	1.71E-02	32	38	38	4.47E-01	Ovary
ALCC	ENSG00000079335.18	CDC14A	1.61	0.02	1.07E-01	0.00	0.15	5.46E-06	1	1	1	4.47E-01	Ovary
ALCC	ENSG00000023191.16	RNH1	1.61	0.04	1.07E-01	0.00	0.05	1.41E-02	15	26	26	4.47E-01	Ovary
ALCC	ENSG00000163807.5	KIAA1143	1.61	0.01	1.07E-01	0.01	0.22	6.01E-09	8	9	9	4.47E-01	Ovary
ALCC	ENSG00000145781.8	COMMD10	-1.61	-0.02	1.07E-01	0.00	0.03	3.90E-02	55	71	71	4.47E-01	Ovary
ALCC	ENSG00000226383.6	LINC01876	1.61	0.01	1.08E-01	0.06	0.28	4.35E-11	69	113	113	4.47E-01	Ovary
ALCC	ENSG00000119778.14	ATAD2B	1.61	0.02	1.08E-01	0.01	0.07	2.76E-03	22	45	45	4.49E-01	Ovary
ALCC	ENSG00000137720.7	C11orf1	-1.61	-0.06	1.08E-01	0.00	0.09	6.88E-04	1	3	3	4.49E-01	Ovary
ALCC	ENSG00000196653.11	ZNF502	-1.61	-0.06	1.08E-01	0.00	0.07	1.59E-03	11	29	29	4.49E-01	Ovary
ALCC	ENSG00000076706.16	MCAM	-1.60	-2.55	1.09E-01	0.00	0.05	9.69E-03	1	4	4	4.51E-01	Ovary
ALCC	ENSG00000104723.20	TUSC3	1.60	0.01	1.10E-01	0.02	0.31	6.98E-13	16	40	40	4.53E-01	Ovary
ALCC	ENSG00000160685.13	ZBTB7B	-1.60	-0.09	1.10E-01	0.00	0.06	4.06E-03	3	12	12	4.53E-01	Ovary
ALCC	ENSG00000100023.18	PPIL2	-1.60	-0.02	1.10E-01	0.01	0.09	6.34E-04	9	18	18	4.53E-01	Ovary
ALCC	ENSG00000148484.17	RSU1	-1.60	-0.01	1.10E-01	0.02	0.27	1.08E-10	13	18	18	4.55E-01	Ovary
ALCC	ENSG00000198848.12	CES1	1.60	0.01	1.11E-01	0.01	0.21	3.31E-08	8	21	21	4.55E-01	Ovary
ALCC	ENSG00000172954.13	LCLAT1	-1.59	-0.01	1.11E-01	0.02	0.13	1.92E-05	15	24	24	4.55E-01	Ovary
ALCC	ENSG00000203666.12	EFCAB2	1.59	0.01	1.11E-01	0.03	0.13	1.18E-05	47	110	110	4.55E-01	Ovary
ALCC	ENSG00000142973.13	CYP4B1	-1.59	-0.02	1.11E-01	0.01	0.06	2.64E-03	3	13	13	4.55E-01	Ovary
ALCC	ENSG00000204540.10	PSORS1C1	-1.59	-0.01	1.11E-01	0.07	0.37	4.48E-16	37	44	44	4.55E-01	Ovary
ALCC	ENSG00000020922.12	MRE11	-1.59	-0.01	1.12E-01	0.03	0.56	1.82E-27	22	51	51	4.56E-01	Ovary
ALCC	ENSG00000130943.6	PKDREJ	1.59	0.01	1.12E-01	0.01	0.17	5.59E-07	22	26	26	4.56E-01	Ovary
ALCC	ENSG00000085871.8	MGST2	-1.59	-0.02	1.12E-01	0.01	0.04	2.96E-02	16	57	57	4.59E-01	Ovary
ALCC	ENSG00000204316.12	MRPL38	-1.59	-0.02	1.13E-01	0.00	0.12	7.21E-05	25	36	36	4.59E-01	Ovary
ALCC	ENSG00000188372.14	ZP3	1.59	0.01	1.13E-01	0.02	0.30	6.52E-13	9	18	18	4.59E-01	Ovary
ALCC	ENSG00000134905.16	CARS2	1.59	0.01	1.13E-01	0.04	0.15	2.71E-06	40	64	64	4.59E-01	Ovary
ALCC	ENSG00000198189.10	HSD17B11	-1.58	-0.04	1.13E-01	0.00	0.13	1.60E-05	23	40	40	4.60E-01	Ovary
ALCC	ENSG00000168255.19	POLR2J3	1.58	0.06	1.14E-01	0.00	0.18	5.60E-08	1	22	22	4.62E-01	Ovary
ALCC	ENSG00000137944.17	KYAT3	1.58	0.01	1.14E-01	0.03	0.33	3.05E-13	29	63	63	4.62E-01	Ovary
ALCC	ENSG00000176472.10	ZNF575	1.58	0.01	1.15E-01	0.04	0.41	1.69E-17	9	15	15	4.64E-01	Ovary
ALCC	ENSG00000162613.16	FUBP1	1.57	0.01	1.16E-01	0.01	0.18	1.31E-07	18	27	27	4.67E-01	Ovary
ALCC	ENSG00000159445.12	THEM4	-1.57	-0.02	1.16E-01	0.01	0.09	4.60E-04	10	15	15	4.67E-01	Ovary
ALCC	ENSG00000136869.13	TLR4	-1.57	-0.04	1.16E-01	0.00	0.04	2.90E-02	8	33	33	4.67E-01	Ovary
ALCC	ENSG00000076650.6	GPATCH1	-1.57	-0.06	1.16E-01	0.00	0.15	5.57E-06	4	13	13	4.68E-01	Ovary
ALCC	ENSG00000130312.6	MRPL34	1.57	0.01	1.17E-01	0.02	0.26	1.86E-10	4	10	10	4.69E-01	Ovary
ALCC	ENSG00000273295.1	AP000350.5	1.57	0.01	1.17E-01	0.07	0.63	1.08E-34	28	67	67	4.69E-01	Ovary
ALCC	ENSG00000147439.12	BIN3	-1.57	-0.02	1.17E-01	0.00	0.17	6.52E-07	14	54	54	4.69E-01	Ovary
ALCC	ENSG00000168827.14	GFM1	1.57	0.02	1.17E-01	0.01	0.20	4.19E-08	51	76	76	4.69E-01	Ovary
ALCC	ENSG00000179364.13	PACS2	1.57	0.14	1.17E-01	0.00	0.04	1.59E-02	2	32	32	4.69E-01	Ovary
ALCC	ENSG00000113319.12	RASGRF2	-1.57	-0.04	1.17E-01	0.00	0.14	6.22E-06	3	6	6	4.69E-01	Ovary
ALCC	ENSG00000176148.15	TCP11L1	1.57	0.02	1.17E-01	0.01	0.05	1.10E-02	47	63	63	4.69E-01	Ovary
ALCC	ENSG00000198270.12	TMEM116	1.57	0.02	1.18E-01	0.01	0.13	6.57E-06	109	146	146	4.69E-01	Ovary
ALCC	ENSG00000099785.10	2-Mar	1.56	0.02	1.18E-01	0.00	0.18	5.44E-07	6	11	11	4.69E-01	Ovary
ALCC	ENSG00000151208.16	DLG5	-1.56	-0.01	1.18E-01	0.04	0.43	1.68E-18	37	64	64	4.71E-01	Ovary
ALCC	ENSG00000204257.14	HLA-DMA	1.56	0.08	1.19E-01	0.00	0.20	3.41E-08	7	21	21	4.71E-01	Ovary
ALCC	ENSG00000161055.3	SCGB3A1	1.56	0.67	1.19E-01	0.00	0.03	4.71E-02	1	5	5	4.71E-01	Ovary
ALCC	ENSG00000198039.11	ZNF273	1.56	0.04	1.19E-01	0.00	0.06	4.15E-03	33	59	59	4.71E-01	Ovary
ALCC	ENSG00000137709.9	POU2F3	-1.56	0.00	1.19E-01	0.07	0.25	8.01E-10	6	14	14	4.72E-01	Ovary
ALCC	ENSG00000271789.1	RP5-1112D6.7	1.56	0.03	1.19E-01	0.00	0.03	4.79E-02	2	8	8	4.72E-01	Ovary
ALCC	ENSG00000258100.1	RP11-121E16.1	1.56	0.01	1.20E-01	0.06	0.22	3.32E-09	98	117	117	4.72E-01	Ovary
ALCC	ENSG00000130714.15	POMT1	1.55	0.02	1.20E-01	0.00	0.08	1.31E-03	39	76	76	4.74E-01	Ovary
ALCC	ENSG00000260868.1	LINC01960	-1.55	-0.01	1.21E-01	0.02	0.03	3.00E-02	26	65	65	4.75E-01	Ovary
ALCC	ENSG00000164088.17	PPM1M	-1.55	-0.02	1.21E-01	0.01	0.06	3.74E-03	21	27	27	4.76E-01	Ovary
ALCC	ENSG00000157103.10	SLC6A1	-1.55	-0.04	1.21E-01	0.00	0.12	3.38E-05	3	16	16	4.76E-01	Ovary
ALCC	ENSG00000232855.6	AF131217.1	1.55	0.01	1.21E-01	0.02	0.06	3.88E-03	30	50	50	4.76E-01	Ovary
ALCC	ENSG00000275066.4	SYNRG	-1.55	-0.01	1.22E-01	0.06	0.40	5.78E-17	11	27	27	4.78E-01	Ovary
ALCC	ENSG00000156876.9	SASS6	-1.55	-0.01	1.22E-01	0.02	0.07	7.34E-04	47	71	71	4.78E-01	Ovary
ALCC	ENSG00000197136.4	PCNX3	-1.55	-0.03	1.22E-01	0.00	0.04	2.61E-02	24	39	39	4.78E-01	Ovary
ALCC	ENSG00000132155.11	RAF1	1.55	0.05	1.22E-01	0.00	0.06	6.44E-03	6	13	13	4.78E-01	Ovary
ALCC	ENSG00000119969.14	HELLS	1.54	0.03	1.23E-01	0.00	0.11	1.26E-04	15	24	24	4.79E-01	Ovary
ALCC	ENSG00000142534.6	RPS11	1.54	0.04	1.23E-01	0.00	0.09	4.08E-04	16	18	18	4.79E-01	Ovary
ALCC	ENSG00000267659.5	LINC01482	-1.54	-0.01	1.23E-01	0.03	0.13	1.86E-05	31	72	72	4.79E-01	Ovary
ALCC	ENSG00000136104.19	RNASEH2B	-1.54	-0.01	1.23E-01	0.01	0.37	3.49E-15	11	23	23	4.79E-01	Ovary
ALCC	ENSG00000226453.1	RP11-379B8.1	1.54	0.01	1.23E-01	0.01	0.04	1.69E-02	15	27	27	4.79E-01	Ovary
ALCC	ENSG00000033050.7	ABCF2	1.54	0.07	1.23E-01	0.00	0.09	4.46E-04	11	39	39	4.79E-01	Ovary
ALCC	ENSG00000214189.8	ZNF788	1.54	0.14	1.23E-01	0.00	0.05	1.29E-02	2	10	10	4.79E-01	Ovary
ALCC	ENSG00000104432.13	IL7	-1.54	-0.01	1.24E-01	0.04	0.22	1.33E-08	30	47	47	4.80E-01	Ovary
ALCC	ENSG00000107341.4	UBE2R2	-1.53	-0.05	1.25E-01	0.00	0.05	1.36E-02	4	8	8	4.82E-01	Ovary
ALCC	ENSG00000178038.16	ALS2CL	-1.53	-0.01	1.25E-01	0.02	0.27	9.77E-11	33	45	45	4.82E-01	Ovary
ALCC	ENSG00000186470.13	BTN3A2	1.53	0.02	1.25E-01	0.00	0.31	4.28E-14	3	26	26	4.82E-01	Ovary
ALCC	ENSG00000142319.17	SLC6A3	-1.53	-0.01	1.25E-01	0.02	0.19	1.51E-07	7	13	13	4.82E-01	Ovary
ALCC	ENSG00000172167.7	MTBP	1.53	0.02	1.25E-01	0.01	0.04	3.00E-02	22	33	33	4.83E-01	Ovary
ALCC	ENSG00000232987.1	LINC01219	1.53	0.01	1.26E-01	0.01	0.04	2.77E-02	9	26	26	4.83E-01	Ovary
ALCC	ENSG00000267260.1	CTD-2162K18.4	-1.53	-0.02	1.27E-01	0.00	0.06	4.22E-03	8	9	9	4.87E-01	Ovary
ALCC	ENSG00000197728.9	RPS26	1.53	0.00	1.27E-01	0.26	0.66	2.05E-37	30	36	36	4.88E-01	Ovary
ALCC	ENSG00000104870.12	FCGRT	1.52	0.01	1.28E-01	0.03	0.07	1.59E-03	51	100	100	4.91E-01	Ovary
ALCC	ENSG00000164329.13	PAPD4	1.52	0.07	1.28E-01	0.00	0.14	3.12E-06	7	33	33	4.91E-01	Ovary
ALCC	ENSG00000145777.14	TSLP	-1.52	-0.01	1.28E-01	0.03	0.12	4.45E-05	17	36	36	4.91E-01	Ovary
ALCC	ENSG00000156384.14	SFR1	1.52	0.05	1.28E-01	0.00	0.11	1.21E-04	3	5	5	4.91E-01	Ovary
ALCC	ENSG00000013810.18	TACC3	-1.52	-0.01	1.28E-01	0.01	0.09	5.38E-04	15	20	20	4.91E-01	Ovary
ALCC	ENSG00000148908.14	RGS10	1.52	0.03	1.29E-01	0.00	0.04	2.99E-02	10	48	48	4.93E-01	Ovary
ALCC	ENSG00000158636.16	EMSY	-1.52	-0.08	1.30E-01	0.00	0.03	3.51E-02	2	19	19	4.93E-01	Ovary
ALCC	ENSG00000166961.14	MS4A15	-1.52	-0.01	1.30E-01	0.01	0.37	1.77E-15	25	38	38	4.93E-01	Ovary
ALCC	ENSG00000054282.15	SDCCAG8	1.52	0.01	1.30E-01	0.02	0.16	1.77E-06	23	40	40	4.93E-01	Ovary
ALCC	ENSG00000156171.14	DRAM2	1.51	0.01	1.30E-01	0.01	0.22	1.08E-08	28	53	53	4.95E-01	Ovary
ALCC	ENSG00000203791.14	METTL10	-1.51	-0.01	1.31E-01	0.01	0.10	2.72E-04	27	77	77	4.95E-01	Ovary
ALCC	ENSG00000165072.9	MAMDC2	1.51	0.02	1.31E-01	0.00	0.17	2.87E-07	21	43	43	4.95E-01	Ovary
ALCC	ENSG00000172890.11	NADSYN1	1.51	0.01	1.32E-01	0.02	0.29	1.41E-11	21	39	39	4.98E-01	Ovary
ALCC	ENSG00000106404.13	CLDN15	-1.51	-0.02	1.32E-01	0.01	0.11	6.68E-05	21	29	29	4.98E-01	Ovary
ALCC	ENSG00000164300.16	SERINC5	1.51	0.09	1.32E-01	0.00	0.06	4.09E-03	1	20	20	4.98E-01	Ovary
ALCC	ENSG00000280670.2	CCDC163	-1.51	0.00	1.32E-01	0.24	0.68	1.07E-38	24	32	32	4.98E-01	Ovary
ALCC	ENSG00000112031.15	MTRF1L	-1.50	-0.01	1.32E-01	0.01	0.49	1.67E-23	19	48	48	4.99E-01	Ovary
ALCC	ENSG00000168936.10	TMEM129	-1.50	-0.01	1.33E-01	0.01	0.19	9.49E-08	13	13	13	4.99E-01	Ovary
ALCC	ENSG00000251532.1	CTD-2245E15.3	1.50	0.02	1.33E-01	0.01	0.23	1.30E-09	12	29	29	4.99E-01	Ovary
ALCC	ENSG00000215305.9	VPS16	1.50	0.03	1.33E-01	0.00	0.09	3.16E-04	41	54	54	4.99E-01	Ovary
ALCC	ENSG00000189007.15	ADAT2	1.50	0.06	1.33E-01	0.00	0.09	3.92E-04	12	22	22	4.99E-01	Ovary
ALCC	ENSG00000133731.9	IMPA1	-1.50	-0.04	1.33E-01	0.00	0.06	2.72E-03	17	31	31	4.99E-01	Ovary
ALCC	ENSG00000189298.13	ZKSCAN3	1.50	0.01	1.34E-01	0.02	0.26	3.00E-11	26	34	34	5.00E-01	Ovary
ALCC	ENSG00000264968.1	RP11-387H17.4	1.50	0.01	1.34E-01	0.03	0.20	8.95E-08	22	32	32	5.01E-01	Ovary
ALCC	ENSG00000136425.12	CIB2	1.50	0.02	1.35E-01	0.00	0.12	2.10E-05	4	7	7	5.02E-01	Ovary
ALCC	ENSG00000260613.1	RP3-522J7.6	1.50	0.01	1.35E-01	0.03	0.20	8.43E-08	11	30	30	5.02E-01	Ovary
ALCC	ENSG00000232629.8	HLA-DQB2	-1.49	0.00	1.35E-01	0.12	0.42	5.78E-19	63	74	74	5.04E-01	Ovary
ALCC	ENSG00000119636.15	BBOF1	-1.49	-0.01	1.36E-01	0.01	0.14	7.24E-06	12	29	29	5.05E-01	Ovary
ALCC	ENSG00000266074.8	BAHCC1	1.49	0.03	1.36E-01	0.00	0.04	1.23E-02	24	33	33	5.07E-01	Ovary
ALCC	ENSG00000164902.13	PHAX	1.49	0.04	1.37E-01	0.00	0.06	3.12E-03	12	12	12	5.07E-01	Ovary
ALCC	ENSG00000181585.3	TMIE	-1.49	-0.01	1.37E-01	0.01	0.07	2.24E-03	15	25	25	5.08E-01	Ovary
ALCC	ENSG00000178882.14	RFLNA	-1.49	-0.02	1.37E-01	0.01	0.10	1.33E-04	24	36	36	5.08E-01	Ovary
ALCC	ENSG00000197302.10	ZNF720	1.49	0.01	1.37E-01	0.01	0.07	1.68E-03	38	51	51	5.08E-01	Ovary
ALCC	ENSG00000164062.12	APEH	1.49	0.01	1.37E-01	0.01	0.05	1.40E-02	60	74	74	5.08E-01	Ovary
ALCC	ENSG00000154845.15	PPP4R1	-1.48	-0.01	1.38E-01	0.01	0.33	2.91E-13	39	75	75	5.09E-01	Ovary
ALCC	ENSG00000204977.9	TRIM13	1.48	0.01	1.38E-01	0.02	0.10	1.43E-04	40	65	65	5.09E-01	Ovary
ALCC	ENSG00000181061.13	HIGD1A	1.48	0.03	1.38E-01	0.00	0.05	1.30E-02	15	24	24	5.09E-01	Ovary
ALCC	ENSG00000180425.11	C11orf71	1.48	0.02	1.38E-01	0.00	0.04	2.89E-02	27	42	42	5.09E-01	Ovary
ALCC	ENSG00000250658.1	RP11-138B4.1	-1.48	-0.01	1.39E-01	0.01	0.12	7.04E-05	26	54	54	5.11E-01	Ovary
ALCC	ENSG00000163041.9	H3F3A	-1.48	-0.01	1.39E-01	0.05	0.20	4.29E-08	14	22	22	5.11E-01	Ovary
ALCC	ENSG00000198633.10	ZNF534	-1.48	-0.03	1.40E-01	0.00	0.24	4.88E-10	2	12	12	5.12E-01	Ovary
ALCC	ENSG00000178226.10	PRSS36	-1.48	-0.01	1.40E-01	0.02	0.05	1.08E-02	36	99	99	5.13E-01	Ovary
ALCC	ENSG00000204839.8	MROH6	-1.47	-0.01	1.41E-01	0.03	0.27	1.11E-10	12	37	37	5.16E-01	Ovary
ALCC	ENSG00000140104.13	C14orf79	1.47	0.09	1.41E-01	0.00	0.20	4.77E-08	7	30	30	5.16E-01	Ovary
ALCC	ENSG00000273270.1	RP11-212P7.2	-1.47	-0.03	1.41E-01	0.00	0.06	3.23E-03	29	31	31	5.16E-01	Ovary
ALCC	ENSG00000272566.1	RP11-462G22.2	1.47	0.01	1.42E-01	0.01	0.03	4.76E-02	4	15	15	5.17E-01	Ovary
ALCC	ENSG00000240344.8	PPIL3	1.47	0.00	1.43E-01	0.12	0.53	2.20E-25	22	28	28	5.19E-01	Ovary
ALCC	ENSG00000101470.9	TNNC2	-1.46	-0.01	1.43E-01	0.02	0.08	1.09E-03	66	127	127	5.22E-01	Ovary
ALCC	ENSG00000196109.6	ZNF676	1.46	0.02	1.44E-01	0.00	0.04	3.11E-02	54	104	104	5.22E-01	Ovary
ALCC	ENSG00000163389.10	POGLUT1	1.46	0.01	1.44E-01	0.02	0.23	1.33E-09	51	87	87	5.22E-01	Ovary
ALCC	ENSG00000085832.16	EPS15	-1.46	-0.03	1.44E-01	0.00	0.08	6.08E-04	10	20	20	5.23E-01	Ovary
ALCC	ENSG00000111696.11	NT5DC3	1.46	0.24	1.44E-01	0.00	0.04	6.62E-03	5	9	9	5.23E-01	Ovary
ALCC	ENSG00000110108.9	TMEM109	-1.46	-0.03	1.44E-01	0.00	0.07	2.59E-03	23	35	35	5.23E-01	Ovary
ALCC	ENSG00000113389.15	NPR3	-1.46	-0.01	1.45E-01	0.01	0.10	1.57E-04	14	26	26	5.24E-01	Ovary
ALCC	ENSG00000132906.17	CASP9	-1.46	-0.01	1.45E-01	0.01	0.30	2.11E-12	48	54	54	5.24E-01	Ovary
ALCC	ENSG00000090263.15	MRPS33	1.46	0.03	1.45E-01	0.00	0.06	5.86E-03	15	35	35	5.24E-01	Ovary
ALCC	ENSG00000082438.15	COBLL1	-1.46	-0.03	1.45E-01	0.00	0.06	5.68E-03	3	10	10	5.24E-01	Ovary
ALCC	ENSG00000283051.1	LINC01668	-1.45	-0.09	1.46E-01	0.00	0.04	1.68E-02	7	19	19	5.25E-01	Ovary
ALCC	ENSG00000213949.8	ITGA1	1.45	0.02	1.46E-01	0.00	0.09	5.00E-04	33	65	65	5.25E-01	Ovary
ALCC	ENSG00000178177.15	LCORL	1.45	0.01	1.46E-01	0.01	0.14	1.11E-05	20	35	35	5.25E-01	Ovary
ALCC	ENSG00000145949.9	MYLK4	1.45	0.02	1.46E-01	0.01	0.26	2.03E-10	14	36	36	5.25E-01	Ovary
ALCC	ENSG00000227107.1	AC096574.5	1.45	0.01	1.46E-01	0.01	0.08	1.40E-03	5	8	8	5.25E-01	Ovary
ALCC	ENSG00000119632.3	IFI27L2	-1.45	-0.02	1.47E-01	0.01	0.04	2.52E-02	37	82	82	5.25E-01	Ovary
ALCC	ENSG00000176222.8	ZNF404	-1.45	-0.01	1.47E-01	0.01	0.20	1.58E-08	50	71	71	5.26E-01	Ovary
ALCC	ENSG00000108771.12	DHX58	1.45	0.01	1.47E-01	0.02	0.27	5.17E-12	14	28	28	5.26E-01	Ovary
ALCC	ENSG00000168765.16	GSTM4	1.45	0.02	1.48E-01	0.00	0.08	6.13E-04	27	40	40	5.29E-01	Ovary
ALCC	ENSG00000235576.1	LINC01871	-1.45	-0.04	1.48E-01	0.00	0.06	4.74E-03	2	16	16	5.29E-01	Ovary
ALCC	ENSG00000143436.10	MRPL9	-1.44	-0.09	1.49E-01	0.00	0.08	7.73E-04	3	12	12	5.30E-01	Ovary
ALCC	ENSG00000173621.8	LRFN4	1.44	0.86	1.49E-01	0.00	0.04	1.51E-02	1	5	5	5.30E-01	Ovary
ALCC	ENSG00000170779.10	CDCA4	-1.44	-0.02	1.49E-01	0.00	0.04	3.34E-02	6	11	11	5.30E-01	Ovary
ALCC	ENSG00000117154.11	IGSF21	-1.44	-0.01	1.49E-01	0.02	0.03	2.84E-02	55	85	85	5.30E-01	Ovary
ALCC	ENSG00000272849.1	RP11-347I19.8	-1.44	-0.01	1.49E-01	0.02	0.18	2.99E-07	25	36	36	5.30E-01	Ovary
ALCC	ENSG00000105127.8	AKAP8	-1.44	-0.08	1.50E-01	0.00	0.04	2.09E-02	20	42	42	5.30E-01	Ovary
ALCC	ENSG00000197008.9	ZNF138	1.44	0.02	1.50E-01	0.01	0.08	7.74E-04	15	24	24	5.31E-01	Ovary
ALCC	ENSG00000167920.8	TMEM99	1.44	0.01	1.50E-01	0.02	0.25	5.41E-10	34	59	59	5.31E-01	Ovary
ALCC	ENSG00000149503.12	INCENP	-1.44	-0.04	1.51E-01	0.00	0.03	3.22E-02	4	9	9	5.32E-01	Ovary
ALCC	ENSG00000272129.1	RP11-250B2.6	1.44	0.01	1.51E-01	0.01	0.12	3.85E-05	30	32	32	5.32E-01	Ovary
ALCC	ENSG00000151327.12	FAM177A1	-1.44	-0.02	1.51E-01	0.01	0.15	3.67E-06	22	27	27	5.32E-01	Ovary
ALCC	ENSG00000180185.11	FAHD1	-1.43	-0.01	1.51E-01	0.01	0.25	9.16E-10	22	35	35	5.32E-01	Ovary
ALCC	ENSG00000129595.12	EPB41L4A	1.43	0.02	1.51E-01	0.01	0.16	7.21E-07	20	28	28	5.32E-01	Ovary
ALCC	ENSG00000261341.6	CTD-2568A17.1	-1.43	-0.01	1.52E-01	0.05	0.21	2.15E-08	12	27	27	5.32E-01	Ovary
ALCC	ENSG00000213689.11	TREX1	1.43	0.03	1.52E-01	0.00	0.04	1.85E-02	5	17	17	5.32E-01	Ovary
ALCC	ENSG00000183426.16	NPIPA1	1.43	0.01	1.52E-01	0.06	0.21	1.98E-08	48	74	74	5.33E-01	Ovary
ALCC	ENSG00000126467.10	TSKS	-1.43	-0.03	1.52E-01	0.00	0.09	4.54E-04	14	31	31	5.33E-01	Ovary
ALCC	ENSG00000106853.18	PTGR1	1.43	0.01	1.53E-01	0.05	0.25	1.22E-10	37	66	66	5.33E-01	Ovary
ALCC	ENSG00000174799.10	CEP135	1.43	0.05	1.53E-01	0.00	0.04	2.03E-02	2	10	10	5.33E-01	Ovary
ALCC	ENSG00000175581.13	MRPL48	1.43	0.03	1.53E-01	0.00	0.28	5.23E-11	8	21	21	5.33E-01	Ovary
ALCC	ENSG00000226237.1	GAS1RR	1.43	0.01	1.53E-01	0.01	0.18	3.07E-07	17	18	18	5.33E-01	Ovary
ALCC	ENSG00000165502.6	RPL36AL	-1.43	-0.01	1.53E-01	0.07	0.52	7.32E-26	26	37	37	5.33E-01	Ovary
ALCC	ENSG00000134222.16	PSRC1	1.43	0.03	1.53E-01	0.00	0.25	1.92E-10	8	12	12	5.33E-01	Ovary
ALCC	ENSG00000281404.1	LINC01176	1.43	0.03	1.53E-01	0.00	0.22	7.04E-09	25	48	48	5.33E-01	Ovary
ALCC	ENSG00000271079.1	CTAGE15	1.43	0.01	1.54E-01	0.01	0.09	3.17E-04	27	35	35	5.34E-01	Ovary
ALCC	ENSG00000159905.14	ZNF221	-1.43	-0.04	1.54E-01	0.00	0.05	1.38E-02	5	16	16	5.35E-01	Ovary
ALCC	ENSG00000179930.5	ZNF648	1.42	0.01	1.55E-01	0.01	0.13	1.92E-05	17	43	43	5.36E-01	Ovary
ALCC	ENSG00000197822.10	OCLN	-1.42	-0.01	1.55E-01	0.01	0.23	2.47E-09	9	26	26	5.38E-01	Ovary
ALCC	ENSG00000118242.15	MREG	1.42	0.02	1.56E-01	0.00	0.06	4.01E-03	6	15	15	5.39E-01	Ovary
ALCC	ENSG00000042980.12	ADAM28	-1.42	-0.02	1.56E-01	0.01	0.04	1.87E-02	9	11	11	5.39E-01	Ovary
ALCC	ENSG00000172113.8	NME6	-1.42	-0.03	1.56E-01	0.00	0.10	1.73E-04	35	42	42	5.39E-01	Ovary
ALCC	ENSG00000171700.13	RGS19	-1.42	-0.03	1.56E-01	0.00	0.14	1.12E-05	7	11	11	5.40E-01	Ovary
ALCC	ENSG00000130270.16	ATP8B3	-1.42	-0.03	1.57E-01	0.00	0.07	2.54E-03	5	9	9	5.40E-01	Ovary
ALCC	ENSG00000242612.6	DECR2	-1.41	-0.01	1.57E-01	0.01	0.35	8.40E-15	12	23	23	5.40E-01	Ovary
ALCC	ENSG00000182985.17	CADM1	-1.41	-0.03	1.57E-01	0.00	0.05	8.22E-03	6	10	10	5.40E-01	Ovary
ALCC	ENSG00000163666.8	HESX1	1.41	0.01	1.57E-01	0.01	0.03	3.88E-02	24	41	41	5.40E-01	Ovary
ALCC	ENSG00000130818.11	ZNF426	-1.41	-0.04	1.57E-01	0.00	0.06	3.62E-03	14	36	36	5.40E-01	Ovary
ALCC	ENSG00000130177.14	CDC16	-1.41	-0.08	1.58E-01	0.00	0.18	2.63E-07	2	38	38	5.40E-01	Ovary
ALCC	ENSG00000231925.11	TAPBP	1.41	0.01	1.58E-01	0.02	0.06	6.74E-03	27	30	30	5.40E-01	Ovary
ALCC	ENSG00000280639.1	LINC02204	-1.41	-0.05	1.58E-01	0.00	0.08	9.34E-04	26	34	34	5.41E-01	Ovary
ALCC	ENSG00000174276.6	ZNHIT2	1.41	0.02	1.59E-01	0.00	0.07	2.95E-03	9	9	9	5.43E-01	Ovary
ALCC	ENSG00000113658.16	SMAD5	-1.41	-0.05	1.59E-01	0.00	0.14	9.26E-06	9	57	57	5.43E-01	Ovary
ALCC	ENSG00000272732.1	RP5-1159O4.2	-1.41	-0.01	1.59E-01	0.01	0.09	2.37E-04	16	36	36	5.43E-01	Ovary
ALCC	ENSG00000134824.13	FADS2	1.41	0.02	1.60E-01	0.00	0.06	3.36E-03	29	39	39	5.44E-01	Ovary
ALCC	ENSG00000007171.16	NOS2	-1.40	-0.01	1.60E-01	0.01	0.23	6.89E-10	21	58	58	5.45E-01	Ovary
ALCC	ENSG00000166411.13	IDH3A	-1.40	-0.02	1.61E-01	0.00	0.06	4.55E-03	34	80	80	5.47E-01	Ovary
ALCC	ENSG00000204677.10	FAM153C	1.40	0.01	1.61E-01	0.01	0.06	5.59E-03	18	48	48	5.47E-01	Ovary
ALCC	ENSG00000155096.13	AZIN1	-1.40	-0.04	1.61E-01	0.00	0.04	1.62E-02	2	5	5	5.47E-01	Ovary
ALCC	ENSG00000057468.6	MSH4	-1.40	-0.01	1.63E-01	0.02	0.23	4.54E-09	33	59	59	5.49E-01	Ovary
ALCC	ENSG00000129355.6	CDKN2D	1.40	0.05	1.63E-01	0.00	0.04	1.90E-02	3	8	8	5.49E-01	Ovary
ALCC	ENSG00000224848.1	RP11-535M15.1	-1.40	-0.01	1.63E-01	0.00	0.06	4.02E-03	9	10	10	5.49E-01	Ovary
ALCC	ENSG00000250479.8	CHCHD10	1.40	0.04	1.63E-01	0.00	0.03	4.93E-02	2	2	2	5.49E-01	Ovary
ALCC	ENSG00000231252.2	RP11-436K8.1	-1.40	-0.04	1.63E-01	0.00	0.08	1.42E-03	7	19	19	5.49E-01	Ovary
ALCC	ENSG00000124104.18	SNX21	-1.40	-0.01	1.63E-01	0.01	0.05	1.18E-02	27	43	43	5.49E-01	Ovary
ALCC	ENSG00000166450.12	PRTG	1.39	0.02	1.64E-01	0.00	0.13	2.74E-05	4	10	10	5.53E-01	Ovary
ALCC	ENSG00000105613.9	MAST1	1.39	0.02	1.65E-01	0.00	0.06	3.46E-03	27	34	34	5.57E-01	Ovary
ALCC	ENSG00000181016.9	LSMEM1	-1.39	-0.01	1.66E-01	0.01	0.07	2.02E-03	47	62	62	5.58E-01	Ovary
ALCC	ENSG00000186132.14	C2orf76	1.38	0.08	1.66E-01	0.00	0.07	2.51E-03	2	7	7	5.58E-01	Ovary
ALCC	ENSG00000188282.12	RUFY4	1.38	0.01	1.66E-01	0.01	0.03	3.73E-02	16	58	58	5.58E-01	Ovary
ALCC	ENSG00000167281.18	RBFOX3	-1.38	-0.02	1.66E-01	0.01	0.07	2.19E-03	9	22	22	5.58E-01	Ovary
ALCC	ENSG00000196655.11	TRAPPC4	1.38	0.01	1.66E-01	0.01	0.16	1.78E-06	13	19	19	5.58E-01	Ovary
ALCC	ENSG00000125247.15	TMTC4	1.38	0.01	1.67E-01	0.01	0.05	9.74E-03	12	28	28	5.58E-01	Ovary
ALCC	ENSG00000237667.5	LINC01115	1.38	0.05	1.67E-01	0.00	0.06	3.46E-03	1	10	10	5.59E-01	Ovary
ALCC	ENSG00000170425.3	ADORA2B	-1.38	-0.02	1.67E-01	0.00	0.50	3.28E-25	1	6	6	5.59E-01	Ovary
ALCC	ENSG00000259673.5	IQCH-AS1	1.38	0.01	1.68E-01	0.01	0.14	8.83E-06	33	35	35	5.60E-01	Ovary
ALCC	ENSG00000165392.9	WRN	-1.38	-0.04	1.68E-01	0.00	0.03	3.58E-02	12	18	18	5.60E-01	Ovary
ALCC	ENSG00000164574.15	GALNT10	1.38	0.05	1.68E-01	0.00	0.05	1.03E-02	17	32	32	5.60E-01	Ovary
ALCC	ENSG00000147592.8	LACTB2	1.38	0.01	1.69E-01	0.02	0.03	3.22E-02	72	97	97	5.60E-01	Ovary
ALCC	ENSG00000011590.13	ZBTB32	-1.38	0.00	1.69E-01	0.06	0.30	8.41E-13	11	13	13	5.60E-01	Ovary
ALCC	ENSG00000172081.13	MOB3A	-1.38	-0.03	1.69E-01	0.00	0.12	1.95E-05	5	12	12	5.60E-01	Ovary
ALCC	ENSG00000153339.13	TRAPPC8	1.37	0.07	1.69E-01	0.00	0.07	2.45E-03	2	14	14	5.60E-01	Ovary
ALCC	ENSG00000073605.18	GSDMB	-1.37	-0.03	1.69E-01	0.00	0.17	7.51E-07	8	12	12	5.60E-01	Ovary
ALCC	ENSG00000111052.7	LIN7A	-1.37	-0.01	1.69E-01	0.01	0.07	2.28E-03	14	25	25	5.60E-01	Ovary
ALCC	ENSG00000185619.18	PCGF3	-1.37	0.00	1.69E-01	0.08	0.43	3.33E-19	34	88	88	5.60E-01	Ovary
ALCC	ENSG00000185158.12	LRRC37B	-1.37	-0.11	1.70E-01	0.00	0.03	4.85E-02	2	13	13	5.61E-01	Ovary
ALCC	ENSG00000135547.8	HEY2	1.37	0.65	1.70E-01	0.00	0.10	1.07E-04	1	41	41	5.61E-01	Ovary
ALCC	ENSG00000185664.14	PMEL	-1.37	-0.01	1.70E-01	0.02	0.06	4.34E-03	34	64	64	5.61E-01	Ovary
ALCC	ENSG00000188000.3	OR7D2	-1.37	-0.01	1.71E-01	0.05	0.15	1.15E-06	14	25	25	5.63E-01	Ovary
ALCC	ENSG00000157150.4	TIMP4	-1.37	-0.02	1.71E-01	0.00	0.07	1.01E-03	14	29	29	5.63E-01	Ovary
ALCC	ENSG00000188958.9	UTS2B	-1.37	-0.01	1.72E-01	0.01	0.09	5.88E-04	33	78	78	5.65E-01	Ovary
ALCC	ENSG00000168874.12	ATOH8	-1.37	-0.01	1.72E-01	0.01	0.08	3.59E-04	45	81	81	5.65E-01	Ovary
ALCC	ENSG00000137312.14	FLOT1	1.37	0.02	1.72E-01	0.01	0.15	2.73E-06	13	45	45	5.65E-01	Ovary
ALCC	ENSG00000266538.1	RP11-385D13.3	1.36	0.04	1.73E-01	0.00	0.10	2.88E-04	14	47	47	5.67E-01	Ovary
ALCC	ENSG00000117533.14	VAMP4	-1.36	-0.03	1.73E-01	0.00	0.05	9.85E-03	8	8	8	5.67E-01	Ovary
ALCC	ENSG00000076201.14	PTPN23	1.36	0.01	1.73E-01	0.01	0.04	1.74E-02	27	39	39	5.68E-01	Ovary
ALCC	ENSG00000263627.1	PPP4R1-AS1	1.36	0.01	1.74E-01	0.05	0.27	3.68E-11	8	23	23	5.68E-01	Ovary
ALCC	ENSG00000152348.15	ATG10	-1.36	-0.01	1.74E-01	0.03	0.45	7.08E-20	15	31	31	5.69E-01	Ovary
ALCC	ENSG00000266472.5	MRPS21	1.36	0.02	1.75E-01	0.01	0.05	8.63E-03	39	67	67	5.71E-01	Ovary
ALCC	ENSG00000196263.7	ZNF471	-1.36	-0.04	1.75E-01	0.00	0.18	2.62E-07	4	7	7	5.71E-01	Ovary
ALCC	ENSG00000111254.7	AKAP3	-1.36	-0.01	1.75E-01	0.02	0.30	1.30E-12	4	11	11	5.71E-01	Ovary
ALCC	ENSG00000119446.13	RBM18	-1.36	-0.03	1.75E-01	0.00	0.08	5.86E-04	7	9	9	5.71E-01	Ovary
ALCC	ENSG00000249693.2	THEGL	-1.35	-0.01	1.76E-01	0.02	0.12	2.02E-05	7	13	13	5.71E-01	Ovary
ALCC	ENSG00000174151.14	CYB561D1	-1.35	-0.03	1.76E-01	0.00	0.05	9.74E-03	7	15	15	5.71E-01	Ovary
ALCC	ENSG00000275966.1	RP11-1055B8.9	1.35	0.01	1.76E-01	0.01	0.05	1.47E-02	6	15	15	5.71E-01	Ovary
ALCC	ENSG00000183527.11	PSMG1	-1.35	-0.03	1.76E-01	0.00	0.10	2.06E-04	6	10	10	5.71E-01	Ovary
ALCC	ENSG00000116062.14	MSH6	-1.35	-0.02	1.76E-01	0.01	0.13	7.62E-06	8	13	13	5.71E-01	Ovary
ALCC	ENSG00000063854.12	HAGH	1.35	0.01	1.77E-01	0.01	0.13	2.16E-05	21	30	30	5.72E-01	Ovary
ALCC	ENSG00000134897.13	BIVM	1.35	0.22	1.77E-01	0.00	0.08	9.22E-04	1	9	9	5.73E-01	Ovary
ALCC	ENSG00000105398.3	SULT2A1	-1.35	-0.02	1.77E-01	0.00	0.05	8.86E-03	9	9	9	5.73E-01	Ovary
ALCC	ENSG00000185046.18	ANKS1B	1.35	0.05	1.78E-01	0.00	0.09	2.63E-04	1	2	2	5.73E-01	Ovary
ALCC	ENSG00000126464.13	PRR12	-1.35	-0.04	1.78E-01	0.00	0.12	5.29E-05	13	21	21	5.73E-01	Ovary
ALCC	ENSG00000117335.19	CD46	-1.35	-0.10	1.78E-01	0.00	0.18	1.56E-07	1	15	15	5.73E-01	Ovary
ALCC	ENSG00000160200.17	CBS	1.35	0.01	1.78E-01	0.01	0.25	1.05E-09	12	31	31	5.73E-01	Ovary
ALCC	ENSG00000100726.14	TELO2	-1.35	-0.01	1.78E-01	0.01	0.14	3.43E-06	5	19	19	5.73E-01	Ovary
ALCC	ENSG00000157833.12	GAREM2	-1.34	-0.01	1.79E-01	0.01	0.06	5.01E-03	22	32	32	5.75E-01	Ovary
ALCC	ENSG00000259705.1	RP11-227D13.1	-1.34	-0.02	1.80E-01	0.00	0.08	5.32E-04	15	33	33	5.76E-01	Ovary
ALCC	ENSG00000151503.12	NCAPD3	-1.34	-0.04	1.80E-01	0.00	0.03	3.46E-02	3	10	10	5.76E-01	Ovary
ALCC	ENSG00000161265.14	U2AF1L4	-1.34	0.00	1.80E-01	0.09	0.42	9.65E-20	38	53	53	5.76E-01	Ovary
ALCC	ENSG00000180398.11	MCFD2	-1.34	-0.02	1.81E-01	0.00	0.12	7.17E-05	23	40	40	5.77E-01	Ovary
ALCC	ENSG00000153113.23	CAST	1.34	0.00	1.81E-01	0.08	0.39	3.30E-17	75	139	139	5.77E-01	Ovary
ALCC	ENSG00000255142.1	AP006621.6	-1.34	-0.03	1.81E-01	0.00	0.23	7.11E-10	3	23	23	5.77E-01	Ovary
ALCC	ENSG00000124593.15	RP11-298J23.10	-1.34	-0.04	1.81E-01	0.00	0.09	4.48E-04	5	7	7	5.77E-01	Ovary
ALCC	ENSG00000139044.10	B4GALNT3	-1.34	-1.19	1.81E-01	0.00	0.17	5.43E-07	1	9	9	5.77E-01	Ovary
ALCC	ENSG00000144730.17	IL17RD	-1.34	-0.01	1.82E-01	0.03	0.12	2.51E-05	10	16	16	5.77E-01	Ovary
ALCC	ENSG00000214736.7	TOMM6	-1.34	-0.07	1.82E-01	0.00	0.04	2.00E-02	5	10	10	5.77E-01	Ovary
ALCC	ENSG00000176945.16	MUC20	1.34	0.01	1.82E-01	0.01	0.53	1.96E-25	13	31	31	5.77E-01	Ovary
ALCC	ENSG00000100784.10	RPS6KA5	-1.33	-0.01	1.82E-01	0.02	0.03	4.42E-02	72	122	122	5.78E-01	Ovary
ALCC	ENSG00000008277.14	ADAM22	1.33	0.01	1.82E-01	0.02	0.30	3.34E-12	7	28	28	5.79E-01	Ovary
ALCC	ENSG00000216937.13	CCDC7	-1.33	-0.04	1.83E-01	0.00	0.05	1.14E-02	25	52	52	5.79E-01	Ovary
ALCC	ENSG00000079785.14	DDX1	-1.33	-0.05	1.83E-01	0.00	0.15	6.61E-07	3	24	24	5.79E-01	Ovary
ALCC	ENSG00000166260.10	COX11	-1.33	-0.07	1.84E-01	0.00	0.05	1.10E-02	2	31	31	5.81E-01	Ovary
ALCC	ENSG00000164530.13	PI16	1.33	0.01	1.84E-01	0.02	0.05	1.33E-02	28	52	52	5.81E-01	Ovary
ALCC	ENSG00000260265.1	RP11-44F21.5	-1.33	0.00	1.84E-01	0.10	0.40	9.19E-17	37	52	52	5.81E-01	Ovary
ALCC	ENSG00000196275.13	GTF2IRD2	1.33	0.02	1.85E-01	0.00	0.49	7.10E-23	6	28	28	5.82E-01	Ovary
ALCC	ENSG00000080854.14	IGSF9B	1.33	0.02	1.85E-01	0.01	0.10	1.49E-04	9	19	19	5.82E-01	Ovary
ALCC	ENSG00000166405.14	RIC3	-1.33	-0.03	1.85E-01	0.00	0.04	1.56E-02	12	21	21	5.82E-01	Ovary
ALCC	ENSG00000275395.4	FCGBP	1.32	0.02	1.85E-01	0.01	0.08	9.18E-04	23	37	37	5.83E-01	Ovary
ALCC	ENSG00000226266.6	AC009961.3	1.32	0.02	1.86E-01	0.01	0.15	4.16E-06	10	34	34	5.84E-01	Ovary
ALCC	ENSG00000127415.12	IDUA	1.32	0.03	1.86E-01	0.00	0.04	1.43E-02	1	8	8	5.85E-01	Ovary
ALCC	ENSG00000188611.14	ASAH2	1.32	0.00	1.86E-01	0.08	0.40	2.23E-17	16	30	30	5.85E-01	Ovary
ALCC	ENSG00000125826.20	RBCK1	-1.32	-0.09	1.87E-01	0.00	0.04	2.24E-02	2	7	7	5.85E-01	Ovary
ALCC	ENSG00000100577.18	GSTZ1	-1.32	-0.02	1.87E-01	0.00	0.14	8.21E-06	27	58	58	5.85E-01	Ovary
ALCC	ENSG00000188257.10	PLA2G2A	1.32	0.01	1.87E-01	0.01	0.18	2.43E-07	32	53	53	5.86E-01	Ovary
ALCC	ENSG00000143196.4	DPT	-1.32	-0.22	1.88E-01	0.00	0.04	2.75E-02	13	28	28	5.86E-01	Ovary
ALCC	ENSG00000123104.11	ITPR2	-1.32	-0.01	1.88E-01	0.01	0.05	6.20E-03	14	27	27	5.86E-01	Ovary
ALCC	ENSG00000134077.15	THUMPD3	-1.32	-0.01	1.88E-01	0.01	0.08	9.74E-04	22	41	41	5.86E-01	Ovary
ALCC	ENSG00000112139.14	MDGA1	-1.31	-0.01	1.89E-01	0.02	0.25	6.77E-10	2	4	4	5.87E-01	Ovary
ALCC	ENSG00000213057.5	C1orf220	-1.31	-0.02	1.89E-01	0.01	0.18	3.81E-07	26	54	54	5.88E-01	Ovary
ALCC	ENSG00000253764.1	RP11-439C15.4	-1.31	-0.01	1.89E-01	0.01	0.09	3.19E-04	19	30	30	5.88E-01	Ovary
ALCC	ENSG00000152137.6	HSPB8	-1.31	-0.01	1.89E-01	0.01	0.04	2.35E-02	68	117	117	5.88E-01	Ovary
ALCC	ENSG00000122512.14	PMS2	-1.31	-0.01	1.89E-01	0.05	0.32	1.94E-13	27	42	42	5.88E-01	Ovary
ALCC	ENSG00000154001.13	PPP2R5E	1.31	0.02	1.90E-01	0.00	0.06	4.02E-03	21	26	26	5.88E-01	Ovary
ALCC	ENSG00000256269.7	HMBS	-1.31	-0.01	1.90E-01	0.01	0.22	7.00E-09	14	16	16	5.88E-01	Ovary
ALCC	ENSG00000106459.14	NRF1	-1.31	-0.02	1.91E-01	0.00	0.03	3.28E-02	27	43	43	5.91E-01	Ovary
ALCC	ENSG00000218739.9	CEBPZOS	-1.31	-0.01	1.92E-01	0.01	0.08	1.28E-03	57	112	112	5.92E-01	Ovary
ALCC	ENSG00000108556.7	CHRNE	-1.31	-0.01	1.92E-01	0.02	0.10	1.51E-04	31	96	96	5.92E-01	Ovary
ALCC	ENSG00000075539.13	FRYL	-1.30	-0.04	1.92E-01	0.00	0.05	9.95E-03	8	26	26	5.93E-01	Ovary
ALCC	ENSG00000251136.8	RP11-37B2.1	1.30	0.01	1.93E-01	0.01	0.32	7.94E-13	8	31	31	5.93E-01	Ovary
ALCC	ENSG00000260176.1	CTD-3126B10.4	-1.30	-0.01	1.93E-01	0.01	0.12	6.67E-05	7	11	11	5.93E-01	Ovary
ALCC	ENSG00000276509.1	CH17-353B19.1	1.30	0.52	1.93E-01	0.00	0.08	8.06E-04	5	29	29	5.93E-01	Ovary
ALCC	ENSG00000255328.1	RP11-326C3.12	1.30	0.03	1.93E-01	0.00	0.34	6.55E-14	6	15	15	5.93E-01	Ovary
ALCC	ENSG00000134262.12	AP4B1	1.30	0.11	1.93E-01	0.00	0.05	1.17E-02	3	14	14	5.93E-01	Ovary
ALCC	ENSG00000061938.16	TNK2	-1.30	-0.01	1.94E-01	0.01	0.28	4.08E-11	24	42	42	5.93E-01	Ovary
ALCC	ENSG00000262089.1	RP11-589P10.5	-1.30	-0.01	1.94E-01	0.01	0.22	1.23E-08	10	20	20	5.93E-01	Ovary
ALCC	ENSG00000173334.3	TRIB1	-1.30	-0.02	1.94E-01	0.00	0.10	1.73E-04	12	24	24	5.93E-01	Ovary
ALCC	ENSG00000261037.1	CTC-471C19.1	-1.30	-0.01	1.94E-01	0.02	0.16	4.97E-07	6	7	7	5.93E-01	Ovary
ALCC	ENSG00000245680.9	ZNF585B	1.30	0.02	1.94E-01	0.00	0.07	1.11E-03	11	21	21	5.93E-01	Ovary
ALCC	ENSG00000154678.16	PDE1C	-1.30	-0.01	1.94E-01	0.01	0.08	1.08E-03	13	37	37	5.93E-01	Ovary
ALCC	ENSG00000089335.20	ZNF302	-1.30	-0.01	1.94E-01	0.03	0.18	2.30E-07	42	73	73	5.93E-01	Ovary
ALCC	ENSG00000188234.13	AGAP4	1.30	0.03	1.94E-01	0.00	0.39	1.81E-16	5	18	18	5.93E-01	Ovary
ALCC	ENSG00000256162.2	SMLR1	1.30	0.01	1.95E-01	0.01	0.13	1.41E-05	7	11	11	5.93E-01	Ovary
ALCC	ENSG00000072657.8	TRHDE	1.30	0.02	1.95E-01	0.00	0.04	2.54E-02	34	65	65	5.93E-01	Ovary
ALCC	ENSG00000196247.11	ZNF107	-1.30	0.00	1.95E-01	0.07	0.35	1.18E-14	12	18	18	5.93E-01	Ovary
ALCC	ENSG00000106638.15	TBL2	-1.29	-0.01	1.95E-01	0.01	0.14	1.69E-06	1	5	5	5.93E-01	Ovary
ALCC	ENSG00000196159.11	FAT4	1.29	0.01	1.96E-01	0.01	0.04	2.80E-02	50	68	68	5.93E-01	Ovary
ALCC	ENSG00000162729.13	IGSF8	-1.29	-0.03	1.96E-01	0.00	0.10	1.78E-04	10	31	31	5.93E-01	Ovary
ALCC	ENSG00000189269.12	DRICH1	1.29	0.04	1.96E-01	0.00	0.43	1.54E-18	2	19	19	5.93E-01	Ovary
ALCC	ENSG00000143156.13	NME7	1.29	0.01	1.96E-01	0.02	0.29	1.77E-12	9	17	17	5.93E-01	Ovary
ALCC	ENSG00000204634.12	TBC1D8	-1.29	-0.01	1.96E-01	0.01	0.05	8.13E-03	25	43	43	5.94E-01	Ovary
ALCC	ENSG00000063127.15	SLC6A16	-1.29	-0.01	1.97E-01	0.01	0.12	6.75E-05	8	15	15	5.94E-01	Ovary
ALCC	ENSG00000256312.1	RP13-977J11.8	-1.29	-0.01	1.97E-01	0.01	0.26	2.34E-10	7	34	34	5.94E-01	Ovary
ALCC	ENSG00000105983.20	LMBR1	1.29	0.02	1.97E-01	0.00	0.03	2.77E-02	27	36	36	5.95E-01	Ovary
ALCC	ENSG00000124813.20	RUNX2	1.29	0.01	1.97E-01	0.01	0.04	1.69E-02	39	111	111	5.95E-01	Ovary
ALCC	ENSG00000164543.5	STK17A	1.29	0.01	1.97E-01	0.01	0.07	3.52E-03	71	105	105	5.95E-01	Ovary
ALCC	ENSG00000197558.11	SSPO	-1.29	-0.03	1.98E-01	0.00	0.14	1.14E-06	7	15	15	5.95E-01	Ovary
ALCC	ENSG00000237212.1	RP11-569G13.2	-1.29	-0.01	1.98E-01	0.01	0.03	3.86E-02	35	84	84	5.95E-01	Ovary
ALCC	ENSG00000236383.8	LINC00854	1.29	0.01	1.98E-01	0.01	0.08	1.61E-03	14	30	30	5.95E-01	Ovary
ALCC	ENSG00000160949.16	TONSL	1.28	0.06	1.99E-01	0.00	0.10	2.40E-04	6	23	23	5.97E-01	Ovary
ALCC	ENSG00000160216.18	AGPAT3	1.28	0.04	1.99E-01	0.00	0.06	6.56E-03	2	11	11	5.97E-01	Ovary
ALCC	ENSG00000105136.20	ZNF419	-1.28	-0.09	1.99E-01	0.00	0.06	4.49E-03	5	10	10	5.97E-01	Ovary
ALCC	ENSG00000067798.14	NAV3	1.28	0.06	1.99E-01	0.00	0.07	2.70E-03	13	26	26	5.97E-01	Ovary
ALCC	ENSG00000178917.15	ZNF852	1.28	0.02	2.00E-01	0.00	0.04	3.17E-02	25	45	45	5.98E-01	Ovary
ALCC	ENSG00000178904.18	DPY19L3	1.28	0.01	2.00E-01	0.01	0.09	3.64E-04	13	19	19	5.98E-01	Ovary
ALCC	ENSG00000167644.11	C19orf33	1.28	0.01	2.01E-01	0.01	0.08	2.91E-04	10	20	20	5.99E-01	Ovary
ALCC	ENSG00000021488.12	SLC7A9	1.28	0.00	2.01E-01	0.06	0.32	6.66E-13	24	36	36	5.99E-01	Ovary
ALCC	ENSG00000023516.8	AKAP11	-1.28	-0.02	2.01E-01	0.00	0.17	6.67E-07	25	41	41	5.99E-01	Ovary
ALCC	ENSG00000116785.13	CFHR3	1.28	0.02	2.01E-01	0.00	0.17	1.14E-06	15	45	45	5.99E-01	Ovary
ALCC	ENSG00000178222.12	RNF212	-1.28	-0.01	2.01E-01	0.01	0.13	1.41E-05	5	9	9	5.99E-01	Ovary
ALCC	ENSG00000080345.17	RIF1	-1.28	-0.02	2.02E-01	0.00	0.19	4.82E-08	16	33	33	6.00E-01	Ovary
ALCC	ENSG00000165443.11	PHYHIPL	-1.28	0.00	2.02E-01	0.10	0.04	2.58E-02	76	184	184	6.00E-01	Ovary
ALCC	ENSG00000233396.7	LINC01719	1.27	0.02	2.03E-01	0.00	0.08	8.49E-04	5	24	24	6.00E-01	Ovary
ALCC	ENSG00000187695.8	RP11-723O4.6	1.27	0.01	2.03E-01	0.00	0.03	4.30E-02	5	43	43	6.00E-01	Ovary
ALCC	ENSG00000176485.11	PLA2G16	1.27	0.03	2.03E-01	0.00	0.05	5.34E-03	8	13	13	6.00E-01	Ovary
ALCC	ENSG00000110811.19	P3H3	1.27	0.03	2.03E-01	0.00	0.21	2.16E-08	1	15	15	6.00E-01	Ovary
ALCC	ENSG00000256250.1	RP11-989F5.1	-1.27	-0.01	2.03E-01	0.03	0.38	1.68E-16	11	27	27	6.00E-01	Ovary
ALCC	ENSG00000182013.17	PNMAL1	-1.27	-0.01	2.03E-01	0.02	0.23	5.66E-09	12	13	13	6.01E-01	Ovary
ALCC	ENSG00000250317.8	SMIM20	-1.27	-0.02	2.04E-01	0.00	0.03	3.66E-02	15	32	32	6.01E-01	Ovary
ALCC	ENSG00000117748.9	RPA2	-1.27	-0.04	2.05E-01	0.00	0.25	4.83E-10	7	40	40	6.04E-01	Ovary
ALCC	ENSG00000156603.15	MED19	1.27	0.01	2.05E-01	0.02	0.11	4.82E-05	70	109	109	6.04E-01	Ovary
ALCC	ENSG00000171314.8	PGAM1	-1.27	-0.06	2.05E-01	0.00	0.05	6.20E-03	2	7	7	6.04E-01	Ovary
ALCC	ENSG00000129187.14	DCTD	1.27	0.03	2.05E-01	0.00	0.04	1.80E-02	11	23	23	6.04E-01	Ovary
ALCC	ENSG00000239282.7	GATSL3	1.26	0.04	2.06E-01	0.00	0.04	2.44E-02	11	22	22	6.07E-01	Ovary
ALCC	ENSG00000137411.16	VARS2	-1.26	0.00	2.07E-01	0.05	0.38	1.77E-15	57	85	85	6.08E-01	Ovary
ALCC	ENSG00000032742.17	IFT88	1.26	0.01	2.08E-01	0.01	0.13	1.57E-05	42	75	75	6.09E-01	Ovary
ALCC	ENSG00000141076.17	UTP4	1.26	0.01	2.08E-01	0.01	0.03	4.31E-02	2	9	9	6.09E-01	Ovary
ALCC	ENSG00000163631.16	ALB	-1.26	-0.01	2.08E-01	0.01	0.07	2.49E-03	13	17	17	6.09E-01	Ovary
ALCC	ENSG00000108176.14	DNAJC12	1.26	0.01	2.08E-01	0.01	0.04	1.85E-02	52	86	86	6.09E-01	Ovary
ALCC	ENSG00000151135.9	TMEM263	1.26	0.02	2.09E-01	0.01	0.04	2.73E-02	39	72	72	6.12E-01	Ovary
ALCC	ENSG00000148297.15	MED22	1.25	0.03	2.10E-01	0.00	0.06	4.73E-03	3	7	7	6.13E-01	Ovary
ALCC	ENSG00000179979.8	CRIPAK	1.25	0.00	2.10E-01	0.12	0.46	1.83E-20	20	31	31	6.13E-01	Ovary
ALCC	ENSG00000168883.19	USP39	-1.25	-0.02	2.10E-01	0.00	0.06	6.86E-03	43	68	68	6.13E-01	Ovary
ALCC	ENSG00000264727.1	RP11-680C21.1	1.25	0.01	2.10E-01	0.04	0.04	2.41E-02	32	74	74	6.13E-01	Ovary
ALCC	ENSG00000168758.10	SEMA4C	1.25	0.01	2.10E-01	0.01	0.07	3.35E-03	30	45	45	6.13E-01	Ovary
ALCC	ENSG00000186283.13	TOR3A	1.25	0.01	2.11E-01	0.01	0.05	1.21E-02	72	96	96	6.13E-01	Ovary
ALCC	ENSG00000213853.9	EMP2	1.25	0.01	2.11E-01	0.01	0.16	1.72E-06	19	26	26	6.13E-01	Ovary
ALCC	ENSG00000156162.16	DPY19L4	-1.25	-0.02	2.11E-01	0.00	0.03	4.39E-02	32	38	38	6.13E-01	Ovary
ALCC	ENSG00000277851.1	RP11-756G20.1	-1.25	-0.01	2.12E-01	0.03	0.11	8.27E-05	17	47	47	6.13E-01	Ovary
ALCC	ENSG00000128829.11	EIF2AK4	-1.25	-0.01	2.12E-01	0.01	0.08	1.15E-03	11	40	40	6.13E-01	Ovary
ALCC	ENSG00000165555.9	NOXRED1	1.25	0.01	2.12E-01	0.02	0.09	5.38E-04	15	26	26	6.13E-01	Ovary
ALCC	ENSG00000103111.14	MON1B	-1.25	-0.02	2.12E-01	0.00	0.08	1.19E-03	12	14	14	6.13E-01	Ovary
ALCC	ENSG00000177119.15	ANO6	-1.25	-0.01	2.12E-01	0.01	0.04	1.51E-02	44	80	80	6.13E-01	Ovary
ALCC	ENSG00000112110.9	MRPL18	-1.25	-0.01	2.12E-01	0.01	0.29	2.08E-11	22	34	34	6.13E-01	Ovary
ALCC	ENSG00000180155.19	LYNX1	1.25	0.02	2.12E-01	0.00	0.22	4.62E-09	24	30	30	6.13E-01	Ovary
ALCC	ENSG00000251688.1	RP11-752L20.5	1.25	0.01	2.12E-01	0.01	0.12	1.71E-05	13	30	30	6.13E-01	Ovary
ALCC	ENSG00000253767.2	PCDHGA8	1.25	0.03	2.13E-01	0.00	0.12	3.74E-05	16	23	23	6.13E-01	Ovary
ALCC	ENSG00000125818.17	PSMF1	1.25	0.02	2.13E-01	0.00	0.15	2.61E-06	13	35	35	6.13E-01	Ovary
ALCC	ENSG00000122696.13	SLC25A51	-1.24	-0.01	2.13E-01	0.04	0.29	1.32E-11	59	70	70	6.14E-01	Ovary
ALCC	ENSG00000179774.8	ATOH7	1.24	0.01	2.14E-01	0.03	0.11	8.93E-05	13	19	19	6.14E-01	Ovary
ALCC	ENSG00000163933.9	RFT1	-1.24	-0.01	2.14E-01	0.04	0.33	2.34E-13	20	24	24	6.15E-01	Ovary
ALCC	ENSG00000188051.6	TMEM221	1.24	0.16	2.15E-01	0.00	0.19	1.33E-07	5	15	15	6.18E-01	Ovary
ALCC	ENSG00000145214.13	DGKQ	1.24	0.01	2.15E-01	0.01	0.20	3.89E-08	15	18	18	6.18E-01	Ovary
ALCC	ENSG00000197536.11	C5orf56	1.24	0.02	2.16E-01	0.00	0.10	1.06E-04	16	25	25	6.18E-01	Ovary
ALCC	ENSG00000197935.6	ZNF311	1.24	0.01	2.16E-01	0.01	0.10	1.20E-04	18	29	29	6.18E-01	Ovary
ALCC	ENSG00000105879.11	CBLL1	1.24	0.04	2.17E-01	0.00	0.04	1.88E-02	10	11	11	6.20E-01	Ovary
ALCC	ENSG00000250067.11	YJEFN3	1.23	0.03	2.17E-01	0.00	0.04	3.02E-02	4	7	7	6.21E-01	Ovary
ALCC	ENSG00000151849.14	CENPJ	-1.23	-0.05	2.18E-01	0.00	0.03	3.44E-02	15	18	18	6.21E-01	Ovary
ALCC	ENSG00000101457.12	DNTTIP1	-1.23	-0.02	2.18E-01	0.00	0.05	1.25E-02	17	18	18	6.21E-01	Ovary
ALCC	ENSG00000227888.4	FAM66A	1.23	0.01	2.18E-01	0.02	0.08	7.58E-04	10	24	24	6.21E-01	Ovary
ALCC	ENSG00000125743.10	SNRPD2	-1.23	-0.04	2.18E-01	0.00	0.13	2.30E-05	21	28	28	6.22E-01	Ovary
ALCC	ENSG00000204469.12	PRRC2A	1.23	0.01	2.19E-01	0.02	0.05	1.43E-02	84	115	115	6.23E-01	Ovary
ALCC	ENSG00000164008.14	C1orf50	-1.23	-0.01	2.19E-01	0.01	0.09	6.89E-04	20	31	31	6.23E-01	Ovary
ALCC	ENSG00000134202.10	GSTM3	1.23	0.02	2.20E-01	0.00	0.40	1.22E-17	7	29	29	6.24E-01	Ovary
ALCC	ENSG00000134744.13	ZCCHC11	-1.23	-0.01	2.20E-01	0.01	0.33	4.06E-14	49	79	79	6.25E-01	Ovary
ALCC	ENSG00000164048.13	ZNF589	1.22	0.00	2.21E-01	0.05	0.27	1.73E-11	40	43	43	6.25E-01	Ovary
ALCC	ENSG00000155876.5	RRAGA	-1.22	-0.08	2.21E-01	0.00	0.03	4.86E-02	9	17	17	6.25E-01	Ovary
ALCC	ENSG00000219481.10	NBPF1	1.22	0.01	2.21E-01	0.00	0.19	3.43E-08	24	57	57	6.25E-01	Ovary
ALCC	ENSG00000177084.16	POLE	-1.22	-0.02	2.21E-01	0.00	0.09	5.19E-04	15	28	28	6.25E-01	Ovary
ALCC	ENSG00000091513.14	TF	1.22	0.01	2.21E-01	0.01	0.04	1.84E-02	13	31	31	6.25E-01	Ovary
ALCC	ENSG00000131669.9	NINJ1	-1.22	-0.01	2.22E-01	0.01	0.17	6.29E-07	4	8	8	6.27E-01	Ovary
ALCC	ENSG00000171298.12	GAA	1.22	0.01	2.23E-01	0.03	0.29	6.84E-12	2	4	4	6.27E-01	Ovary
ALCC	ENSG00000189233.11	NUGGC	-1.22	-0.02	2.23E-01	0.00	0.03	4.14E-02	16	50	50	6.27E-01	Ovary
ALCC	ENSG00000128285.4	MCHR1	1.22	0.01	2.23E-01	0.01	0.05	1.44E-02	31	34	34	6.27E-01	Ovary
ALCC	ENSG00000103599.19	IQCH	-1.22	-0.03	2.23E-01	0.00	0.08	9.98E-04	8	31	31	6.27E-01	Ovary
ALCC	ENSG00000271119.1	CTD-2012J19.3	1.22	0.01	2.24E-01	0.01	0.04	2.07E-02	5	19	19	6.27E-01	Ovary
ALCC	ENSG00000168385.17	2-Sep	-1.22	-0.02	2.24E-01	0.00	0.28	9.59E-12	14	62	62	6.27E-01	Ovary
ALCC	ENSG00000126266.3	FFAR1	-1.22	-0.01	2.24E-01	0.05	0.28	2.02E-11	36	58	58	6.27E-01	Ovary
ALCC	ENSG00000242516.1	LINC00960	1.22	0.01	2.24E-01	0.01	0.23	6.43E-09	8	29	29	6.27E-01	Ovary
ALCC	ENSG00000125485.17	DDX31	-1.22	0.00	2.24E-01	0.07	0.52	1.47E-24	8	17	17	6.27E-01	Ovary
ALCC	ENSG00000139531.12	SUOX	-1.22	-0.01	2.24E-01	0.01	0.20	3.95E-08	9	16	16	6.27E-01	Ovary
ALCC	ENSG00000118965.14	WDR35	1.22	0.02	2.24E-01	0.01	0.07	1.90E-03	18	28	28	6.27E-01	Ovary
ALCC	ENSG00000113269.13	RNF130	1.22	0.02	2.24E-01	0.00	0.04	2.00E-02	18	40	40	6.27E-01	Ovary
ALCC	ENSG00000166272.16	WBP1L	-1.22	-0.01	2.24E-01	0.01	0.04	2.97E-02	34	37	37	6.27E-01	Ovary
ALCC	ENSG00000184154.13	LRTOMT	-1.21	-0.05	2.25E-01	0.00	0.05	1.10E-02	7	13	13	6.28E-01	Ovary
ALCC	ENSG00000204520.12	MICA	1.21	0.01	2.25E-01	0.02	0.33	7.98E-14	55	65	65	6.28E-01	Ovary
ALCC	ENSG00000122432.17	SPATA1	-1.21	-0.01	2.25E-01	0.01	0.05	7.99E-03	26	44	44	6.28E-01	Ovary
ALCC	ENSG00000139190.16	VAMP1	-1.21	-0.01	2.26E-01	0.01	0.14	8.12E-06	22	24	24	6.28E-01	Ovary
ALCC	ENSG00000163935.13	SFMBT1	1.21	0.01	2.26E-01	0.02	0.14	3.36E-06	15	20	20	6.28E-01	Ovary
ALCC	ENSG00000189362.11	NEMP2	1.21	0.10	2.27E-01	0.00	0.03	4.05E-02	1	6	6	6.30E-01	Ovary
ALCC	ENSG00000109832.13	DDX25	-1.21	-0.01	2.27E-01	0.03	0.05	1.51E-02	54	105	105	6.30E-01	Ovary
ALCC	ENSG00000168092.13	PAFAH1B2	1.21	0.02	2.27E-01	0.00	0.05	1.12E-02	26	28	28	6.30E-01	Ovary
ALCC	ENSG00000055211.12	GINM1	-1.21	-0.02	2.27E-01	0.00	0.08	9.62E-04	15	29	29	6.30E-01	Ovary
ALCC	ENSG00000085719.12	CPNE3	-1.21	-0.02	2.27E-01	0.00	0.06	6.67E-03	10	13	13	6.30E-01	Ovary
ALCC	ENSG00000142208.15	AKT1	-1.21	-0.03	2.28E-01	0.00	0.07	1.86E-03	3	15	15	6.30E-01	Ovary
ALCC	ENSG00000105866.13	SP4	1.21	0.02	2.28E-01	0.00	0.05	7.86E-03	30	72	72	6.30E-01	Ovary
ALCC	ENSG00000259511.2	UBE2Q2L	-1.20	-0.01	2.28E-01	0.01	0.26	5.05E-10	13	34	34	6.31E-01	Ovary
ALCC	ENSG00000204843.12	DCTN1	-1.20	-0.17	2.29E-01	0.00	0.03	4.20E-02	7	13	13	6.31E-01	Ovary
ALCC	ENSG00000150316.11	CWC15	-1.20	-0.04	2.31E-01	0.00	0.07	2.52E-03	19	38	38	6.36E-01	Ovary
ALCC	ENSG00000100601.9	ALKBH1	1.20	0.02	2.32E-01	0.00	0.11	1.14E-04	27	32	32	6.38E-01	Ovary
ALCC	ENSG00000160678.11	S100A1	-1.20	-0.03	2.32E-01	0.00	0.09	2.58E-04	6	22	22	6.39E-01	Ovary
ALCC	ENSG00000278611.1	CTC-543D15.8	-1.19	-0.03	2.32E-01	0.00	0.10	3.18E-04	19	40	40	6.39E-01	Ovary
ALCC	ENSG00000165171.10	WBSCR27	1.19	0.00	2.32E-01	0.07	0.47	2.25E-20	11	23	23	6.39E-01	Ovary
ALCC	ENSG00000168658.18	VWA3B	-1.19	-0.01	2.33E-01	0.01	0.03	3.67E-02	26	32	32	6.39E-01	Ovary
ALCC	ENSG00000100427.15	MLC1	-1.19	-0.01	2.33E-01	0.01	0.16	2.02E-06	1	4	4	6.39E-01	Ovary
ALCC	ENSG00000105642.15	KCNN1	-1.19	-0.01	2.33E-01	0.01	0.05	8.67E-03	43	76	76	6.39E-01	Ovary
ALCC	ENSG00000123179.13	EBPL	-1.19	-0.01	2.34E-01	0.04	0.15	1.90E-06	44	62	62	6.41E-01	Ovary
ALCC	ENSG00000259182.5	RP11-424I19.2	-1.19	-0.01	2.34E-01	0.00	0.04	1.59E-02	6	19	19	6.41E-01	Ovary
ALCC	ENSG00000187097.12	ENTPD5	1.19	0.05	2.34E-01	0.00	0.16	1.73E-06	21	52	52	6.41E-01	Ovary
ALCC	ENSG00000164587.11	RPS14	-1.19	-0.03	2.34E-01	0.00	0.04	2.19E-02	12	20	20	6.41E-01	Ovary
ALCC	ENSG00000173272.15	MZT2A	-1.19	-0.01	2.35E-01	0.04	0.42	1.13E-17	21	50	50	6.41E-01	Ovary
ALCC	ENSG00000128040.10	SPINK2	-1.19	-0.01	2.35E-01	0.05	0.10	2.55E-04	28	66	66	6.41E-01	Ovary
ALCC	ENSG00000101144.12	BMP7	-1.19	-0.01	2.36E-01	0.04	0.04	2.55E-02	74	162	162	6.42E-01	Ovary
ALCC	ENSG00000248265.1	FLJ12825	1.19	0.01	2.36E-01	0.04	0.16	1.82E-06	28	56	56	6.42E-01	Ovary
ALCC	ENSG00000283141.1	RP11-109A6.5	1.19	0.03	2.36E-01	0.00	0.19	8.67E-08	4	15	15	6.42E-01	Ovary
ALCC	ENSG00000185477.4	GPRIN3	1.19	0.01	2.36E-01	0.01	0.03	3.60E-02	35	88	88	6.42E-01	Ovary
ALCC	ENSG00000006606.8	CCL26	1.18	0.15	2.36E-01	0.00	0.03	4.11E-02	1	2	2	6.42E-01	Ovary
ALCC	ENSG00000156381.8	ANKRD9	1.18	0.01	2.36E-01	0.02	0.25	1.19E-09	10	16	16	6.42E-01	Ovary
ALCC	ENSG00000111664.10	GNB3	1.18	0.12	2.37E-01	0.00	0.42	2.69E-18	4	28	28	6.42E-01	Ovary
ALCC	ENSG00000182054.9	IDH2	-1.18	-0.02	2.37E-01	0.00	0.06	4.50E-03	24	51	51	6.42E-01	Ovary
ALCC	ENSG00000066185.12	ZMYND12	1.18	0.01	2.37E-01	0.01	0.18	5.79E-07	23	24	24	6.42E-01	Ovary
ALCC	ENSG00000263753.6	LINC00667	-1.18	-0.03	2.38E-01	0.00	0.14	1.13E-06	11	49	49	6.43E-01	Ovary
ALCC	ENSG00000275636.1	RP11-521C20.5	-1.18	-0.01	2.38E-01	0.01	0.07	1.71E-03	8	33	33	6.43E-01	Ovary
ALCC	ENSG00000169246.16	NPIPB3	-1.18	-0.01	2.40E-01	0.02	0.14	1.12E-05	10	18	18	6.48E-01	Ovary
ALCC	ENSG00000219200.11	RNASEK	1.18	0.01	2.40E-01	0.01	0.08	9.02E-04	14	43	43	6.48E-01	Ovary
ALCC	ENSG00000057704.12	TMCC3	1.17	0.01	2.40E-01	0.02	0.08	6.96E-04	54	97	97	6.48E-01	Ovary
ALCC	ENSG00000166927.12	MS4A7	1.17	0.11	2.40E-01	0.00	0.08	1.28E-03	1	8	8	6.48E-01	Ovary
ALCC	ENSG00000148290.9	SURF1	1.17	0.02	2.41E-01	0.00	0.24	2.30E-09	17	36	36	6.48E-01	Ovary
ALCC	ENSG00000156990.14	RPUSD3	1.17	0.02	2.41E-01	0.00	0.09	4.88E-04	4	8	8	6.48E-01	Ovary
ALCC	ENSG00000144741.17	SLC25A26	-1.17	-0.50	2.42E-01	0.00	0.06	4.52E-03	1	11	11	6.50E-01	Ovary
ALCC	ENSG00000105402.7	NAPA	1.17	0.01	2.42E-01	0.00	0.11	1.66E-04	29	57	57	6.50E-01	Ovary
ALCC	ENSG00000149089.12	APIP	-1.17	0.00	2.42E-01	0.13	0.55	3.38E-26	58	59	59	6.50E-01	Ovary
ALCC	ENSG00000183570.16	PCBP3	1.17	0.04	2.42E-01	0.00	0.27	1.17E-11	6	36	36	6.50E-01	Ovary
ALCC	ENSG00000165280.15	VCP	1.17	0.01	2.43E-01	0.00	0.03	4.61E-02	61	99	99	6.50E-01	Ovary
ALCC	ENSG00000259431.5	THTPA	1.17	0.02	2.43E-01	0.00	0.08	5.17E-04	17	39	39	6.51E-01	Ovary
ALCC	ENSG00000155980.11	KIF5A	1.17	0.01	2.43E-01	0.01	0.08	6.51E-04	12	20	20	6.51E-01	Ovary
ALCC	ENSG00000227124.8	ZNF717	1.17	0.01	2.44E-01	0.00	0.26	1.37E-10	13	36	36	6.52E-01	Ovary
ALCC	ENSG00000173905.8	GOLIM4	1.16	0.03	2.44E-01	0.00	0.05	9.94E-03	11	26	26	6.52E-01	Ovary
ALCC	ENSG00000198894.7	CIPC	1.16	0.02	2.44E-01	0.00	0.08	1.32E-03	11	34	34	6.53E-01	Ovary
ALCC	ENSG00000066230.10	SLC9A3	-1.16	-0.01	2.44E-01	0.03	0.44	7.90E-19	16	34	34	6.53E-01	Ovary
ALCC	ENSG00000186501.14	TMEM222	1.16	0.01	2.45E-01	0.01	0.11	1.34E-04	28	39	39	6.53E-01	Ovary
ALCC	ENSG00000157426.13	AASDH	-1.16	-0.01	2.45E-01	0.02	0.08	6.27E-04	66	115	115	6.54E-01	Ovary
ALCC	ENSG00000095261.13	PSMD5	1.16	0.01	2.46E-01	0.02	0.06	3.89E-03	10	18	18	6.54E-01	Ovary
ALCC	ENSG00000148296.6	SURF6	1.16	0.01	2.46E-01	0.01	0.23	2.51E-09	22	46	46	6.54E-01	Ovary
ALCC	ENSG00000006607.13	FARP2	1.16	0.02	2.47E-01	0.00	0.28	5.53E-11	7	37	37	6.56E-01	Ovary
ALCC	ENSG00000164611.12	PTTG1	1.16	0.01	2.47E-01	0.01	0.04	2.33E-02	7	17	17	6.56E-01	Ovary
ALCC	ENSG00000196072.11	BLOC1S2	-1.15	-0.01	2.48E-01	0.01	0.08	5.22E-04	20	20	20	6.59E-01	Ovary
ALCC	ENSG00000101216.10	GMEB2	-1.15	-0.01	2.49E-01	0.01	0.07	2.40E-03	17	43	43	6.59E-01	Ovary
ALCC	ENSG00000197020.10	ZNF100	-1.15	-0.03	2.49E-01	0.00	0.45	9.39E-20	12	36	36	6.59E-01	Ovary
ALCC	ENSG00000271425.7	NBPF10	-1.15	-0.05	2.49E-01	0.00	0.39	4.29E-17	9	18	18	6.59E-01	Ovary
ALCC	ENSG00000100628.11	ASB2	-1.15	-0.02	2.49E-01	0.01	0.08	1.08E-03	38	77	77	6.59E-01	Ovary
ALCC	ENSG00000146067.15	FAM193B	1.15	0.26	2.50E-01	0.00	0.05	1.37E-02	1	16	16	6.59E-01	Ovary
ALCC	ENSG00000272505.1	RP11-981G7.6	-1.15	-0.04	2.50E-01	0.00	0.22	1.68E-08	14	38	38	6.59E-01	Ovary
ALCC	ENSG00000100348.9	TXN2	1.15	0.05	2.50E-01	0.00	0.03	4.27E-02	2	2	2	6.59E-01	Ovary
ALCC	ENSG00000182472.8	CAPN12	-1.15	-0.01	2.50E-01	0.04	0.17	1.18E-06	30	51	51	6.59E-01	Ovary
ALCC	ENSG00000166130.14	IKBIP	-1.15	-0.01	2.50E-01	0.01	0.20	8.78E-08	16	58	58	6.59E-01	Ovary
ALCC	ENSG00000197548.12	ATG7	-1.15	-0.02	2.50E-01	0.00	0.05	1.42E-02	15	33	33	6.59E-01	Ovary
ALCC	ENSG00000101363.12	MANBAL	1.15	0.02	2.51E-01	0.01	0.07	9.32E-04	10	26	26	6.61E-01	Ovary
ALCC	ENSG00000116489.12	CAPZA1	1.15	0.03	2.52E-01	0.00	0.08	1.09E-03	14	23	23	6.61E-01	Ovary
ALCC	ENSG00000008838.19	MED24	-1.15	-0.48	2.52E-01	0.00	0.25	4.47E-10	1	9	9	6.61E-01	Ovary
ALCC	ENSG00000147324.10	MFHAS1	1.15	0.03	2.52E-01	0.00	0.04	2.19E-02	3	3	3	6.61E-01	Ovary
ALCC	ENSG00000197062.11	ZSCAN26	1.15	0.01	2.52E-01	0.01	0.23	6.69E-09	17	28	28	6.61E-01	Ovary
ALCC	ENSG00000010932.16	FMO1	1.14	0.02	2.52E-01	0.00	0.10	1.43E-04	15	29	29	6.61E-01	Ovary
ALCC	ENSG00000188997.7	KCTD21	1.14	0.01	2.52E-01	0.01	0.04	2.34E-02	38	75	75	6.61E-01	Ovary
ALCC	ENSG00000121898.12	CPXM2	-1.14	-0.01	2.53E-01	0.01	0.17	8.90E-07	44	104	104	6.62E-01	Ovary
ALCC	ENSG00000203326.11	ZNF525	1.14	4.19	2.53E-01	0.00	0.11	9.32E-05	1	14	14	6.62E-01	Ovary
ALCC	ENSG00000178665.14	ZNF713	1.14	0.01	2.53E-01	0.00	0.22	1.07E-08	16	47	47	6.62E-01	Ovary
ALCC	ENSG00000143365.17	RORC	1.14	0.01	2.54E-01	0.01	0.03	2.83E-02	14	33	33	6.62E-01	Ovary
ALCC	ENSG00000173327.7	MAP3K11	-1.14	-0.02	2.54E-01	0.00	0.16	8.15E-07	1	4	4	6.62E-01	Ovary
ALCC	ENSG00000283095.1	ABC11-4932300O16.1	1.14	0.01	2.54E-01	0.00	0.03	4.79E-02	29	62	62	6.62E-01	Ovary
ALCC	ENSG00000165923.15	AGBL2	-1.14	-0.03	2.54E-01	0.00	0.03	4.90E-02	7	8	8	6.62E-01	Ovary
ALCC	ENSG00000122965.10	RBM19	-1.14	-0.01	2.54E-01	0.01	0.18	2.97E-07	80	110	110	6.62E-01	Ovary
ALCC	ENSG00000198933.9	TBKBP1	-1.14	-0.02	2.55E-01	0.00	0.21	1.22E-08	17	49	49	6.62E-01	Ovary
ALCC	ENSG00000167136.6	ENDOG	-1.14	-0.01	2.55E-01	0.02	0.15	2.76E-06	16	21	21	6.64E-01	Ovary
ALCC	ENSG00000273073.1	RP11-109E12.1	1.14	0.00	2.56E-01	0.05	0.24	8.52E-10	17	29	29	6.64E-01	Ovary
ALCC	ENSG00000111186.12	WNT5B	-1.14	-0.01	2.56E-01	0.03	0.07	2.18E-03	21	83	83	6.64E-01	Ovary
ALCC	ENSG00000217455.8	AC091801.1	-1.13	-0.01	2.57E-01	0.02	0.29	2.39E-12	17	36	36	6.66E-01	Ovary
ALCC	ENSG00000230387.2	RP4-737E23.2	1.13	0.03	2.57E-01	0.00	0.22	5.57E-09	19	51	51	6.67E-01	Ovary
ALCC	ENSG00000178467.17	P4HTM	1.13	0.01	2.58E-01	0.00	0.03	4.55E-02	2	13	13	6.67E-01	Ovary
ALCC	ENSG00000172318.5	B3GALT1	-1.13	-0.01	2.58E-01	0.01	0.08	9.29E-04	32	34	34	6.67E-01	Ovary
ALCC	ENSG00000183688.4	RFLNB	1.13	0.01	2.58E-01	0.03	0.17	9.35E-07	33	131	131	6.68E-01	Ovary
ALCC	ENSG00000166261.10	ZNF202	-1.13	-0.06	2.59E-01	0.00	0.03	4.01E-02	6	16	16	6.68E-01	Ovary
ALCC	ENSG00000172315.5	TP53RK	-1.13	-0.23	2.60E-01	0.00	0.16	1.74E-06	3	8	8	6.70E-01	Ovary
ALCC	ENSG00000269947.1	RP11-849F2.9	1.13	0.01	2.60E-01	0.02	0.06	6.99E-03	32	71	71	6.71E-01	Ovary
ALCC	ENSG00000266970.1	RP11-806H10.4	-1.12	-0.02	2.61E-01	0.01	0.10	1.53E-04	2	6	6	6.72E-01	Ovary
ALCC	ENSG00000162782.15	TDRD5	1.12	0.01	2.61E-01	0.01	0.04	1.48E-02	1	5	5	6.72E-01	Ovary
ALCC	ENSG00000149554.12	CHEK1	1.12	0.04	2.61E-01	0.00	0.19	7.44E-08	15	31	31	6.72E-01	Ovary
ALCC	ENSG00000177519.3	RPRM	-1.12	-0.02	2.61E-01	0.00	0.09	6.64E-04	19	60	60	6.72E-01	Ovary
ALCC	ENSG00000104859.14	CLASRP	1.12	0.04	2.62E-01	0.00	0.10	1.57E-04	8	12	12	6.72E-01	Ovary
ALCC	ENSG00000001084.10	GCLC	1.12	0.03	2.62E-01	0.00	0.05	6.82E-03	1	4	4	6.72E-01	Ovary
ALCC	ENSG00000143149.12	ALDH9A1	1.12	0.01	2.62E-01	0.02	0.28	2.83E-11	9	16	16	6.73E-01	Ovary
ALCC	ENSG00000186409.14	CCDC30	-1.12	-0.01	2.62E-01	0.01	0.07	9.76E-04	25	33	33	6.73E-01	Ovary
ALCC	ENSG00000156735.10	BAG4	-1.12	-3.74	2.63E-01	0.00	0.05	4.78E-03	1	5	5	6.73E-01	Ovary
ALCC	ENSG00000226124.6	FTCDNL1	1.12	0.02	2.63E-01	0.00	0.12	5.40E-05	6	9	9	6.73E-01	Ovary
ALCC	ENSG00000204653.9	ASPDH	1.12	0.01	2.63E-01	0.01	0.03	3.61E-02	18	43	43	6.73E-01	Ovary
ALCC	ENSG00000253710.2	ALG11	1.12	0.01	2.63E-01	0.01	0.08	8.83E-04	20	29	29	6.73E-01	Ovary
ALCC	ENSG00000132305.20	IMMT	-1.12	-0.01	2.65E-01	0.01	0.10	2.51E-04	47	66	66	6.76E-01	Ovary
ALCC	ENSG00000013573.16	DDX11	1.11	0.00	2.65E-01	0.06	0.68	2.87E-40	10	29	29	6.76E-01	Ovary
ALCC	ENSG00000143322.19	ABL2	1.11	0.02	2.65E-01	0.00	0.06	5.42E-03	15	21	21	6.76E-01	Ovary
ALCC	ENSG00000157152.16	SYN2	-1.11	-0.01	2.65E-01	0.01	0.17	7.69E-07	7	12	12	6.76E-01	Ovary
ALCC	ENSG00000187959.9	CPSF4L	-1.11	-0.01	2.65E-01	0.01	0.05	7.68E-03	2	7	7	6.76E-01	Ovary
ALCC	ENSG00000114686.8	MRPL3	1.11	0.04	2.66E-01	0.00	0.03	4.80E-02	13	27	27	6.77E-01	Ovary
ALCC	ENSG00000258636.1	CTD-2298J14.2	-1.11	-0.01	2.66E-01	0.02	0.12	6.80E-05	17	23	23	6.77E-01	Ovary
ALCC	ENSG00000237172.3	B3GNT9	-1.11	-0.03	2.67E-01	0.00	0.03	3.48E-02	10	15	15	6.78E-01	Ovary
ALCC	ENSG00000105583.9	WDR83OS	-1.11	-0.09	2.68E-01	0.00	0.03	3.09E-02	2	9	9	6.81E-01	Ovary
ALCC	ENSG00000275180.1	RP11-631N16.4	1.11	0.05	2.68E-01	0.00	0.03	4.91E-02	6	14	14	6.81E-01	Ovary
ALCC	ENSG00000116032.5	GRIN3B	1.10	0.02	2.69E-01	0.00	0.13	2.63E-05	7	15	15	6.82E-01	Ovary
ALCC	ENSG00000270127.2	RP11-526I2.5	-1.10	0.00	2.70E-01	0.16	0.56	4.01E-29	35	77	77	6.82E-01	Ovary
ALCC	ENSG00000196418.12	ZNF124	1.10	0.05	2.70E-01	0.00	0.26	6.69E-11	5	12	12	6.82E-01	Ovary
ALCC	ENSG00000198258.10	UBL5	1.10	0.01	2.70E-01	0.01	0.09	6.54E-04	36	79	79	6.82E-01	Ovary
ALCC	ENSG00000068971.13	PPP2R5B	-1.10	-0.03	2.70E-01	0.00	0.04	3.31E-02	7	16	16	6.82E-01	Ovary
ALCC	ENSG00000145428.14	RNF175	-1.10	-0.01	2.70E-01	0.01	0.04	2.75E-02	39	50	50	6.82E-01	Ovary
ALCC	ENSG00000123243.14	ITIH5	1.10	0.01	2.70E-01	0.02	0.22	2.40E-09	99	165	165	6.82E-01	Ovary
ALCC	ENSG00000108950.11	FAM20A	1.10	0.01	2.70E-01	0.01	0.04	1.99E-02	5	13	13	6.82E-01	Ovary
ALCC	ENSG00000110002.15	VWA5A	1.10	0.01	2.71E-01	0.01	0.05	1.37E-02	19	36	36	6.83E-01	Ovary
ALCC	ENSG00000180875.4	GREM2	1.10	0.01	2.71E-01	0.00	0.15	5.26E-06	7	12	12	6.83E-01	Ovary
ALCC	ENSG00000231690.2	LINC00574	-1.10	-0.01	2.72E-01	0.01	0.08	4.04E-04	16	23	23	6.84E-01	Ovary
ALCC	ENSG00000112667.12	DNPH1	1.10	0.01	2.73E-01	0.01	0.19	3.86E-08	17	29	29	6.87E-01	Ovary
ALCC	ENSG00000278071.1	RP11-736N17.10	1.09	0.01	2.74E-01	0.03	0.04	1.60E-02	37	78	78	6.88E-01	Ovary
ALCC	ENSG00000133466.13	C1QTNF6	-1.09	-0.01	2.74E-01	0.03	0.14	1.06E-05	54	115	115	6.88E-01	Ovary
ALCC	ENSG00000104901.6	DKKL1	1.09	0.00	2.74E-01	0.06	0.18	4.83E-07	36	50	50	6.88E-01	Ovary
ALCC	ENSG00000273923.1	CTD-2536I1.3	1.09	0.08	2.75E-01	0.00	0.19	1.98E-07	5	16	16	6.88E-01	Ovary
ALCC	ENSG00000166928.10	MS4A14	1.09	0.00	2.75E-01	0.04	0.19	1.22E-07	6	10	10	6.88E-01	Ovary
ALCC	ENSG00000235209.1	CTA-150C2.13	1.09	0.06	2.75E-01	0.00	0.29	1.62E-12	3	36	36	6.89E-01	Ovary
ALCC	ENSG00000143643.12	TTC13	1.09	0.02	2.76E-01	0.00	0.05	1.11E-02	12	29	29	6.89E-01	Ovary
ALCC	ENSG00000164953.15	TMEM67	1.09	0.02	2.76E-01	0.00	0.03	4.61E-02	6	8	8	6.89E-01	Ovary
ALCC	ENSG00000163320.10	CGGBP1	-1.09	-0.01	2.76E-01	0.01	0.21	1.68E-08	29	40	40	6.89E-01	Ovary
ALCC	ENSG00000166750.9	SLFN5	1.09	0.01	2.76E-01	0.01	0.13	1.10E-05	23	38	38	6.90E-01	Ovary
ALCC	ENSG00000170430.9	MGMT	-1.09	-0.01	2.77E-01	0.01	0.12	3.09E-05	13	35	35	6.90E-01	Ovary
ALCC	ENSG00000267279.1	RP11-879F14.2	-1.09	-0.06	2.77E-01	0.00	0.07	2.67E-03	1	4	4	6.91E-01	Ovary
ALCC	ENSG00000187416.11	LHFPL3	-1.08	-0.02	2.78E-01	0.00	0.15	5.16E-06	2	7	7	6.92E-01	Ovary
ALCC	ENSG00000165495.15	PKNOX2	1.08	0.03	2.79E-01	0.00	0.04	2.53E-02	2	13	13	6.93E-01	Ovary
ALCC	ENSG00000197937.12	ZNF347	-1.08	-0.03	2.79E-01	0.00	0.04	2.46E-02	4	12	12	6.93E-01	Ovary
ALCC	ENSG00000120328.6	PCDHB12	1.08	0.01	2.79E-01	0.01	0.05	8.51E-03	21	38	38	6.93E-01	Ovary
ALCC	ENSG00000091262.15	ABCC6	1.08	0.01	2.79E-01	0.00	0.07	2.13E-03	3	7	7	6.94E-01	Ovary
ALCC	ENSG00000165023.6	DIRAS2	1.08	0.02	2.80E-01	0.00	0.04	1.45E-02	23	56	56	6.94E-01	Ovary
ALCC	ENSG00000171903.16	CYP4F11	1.08	0.00	2.80E-01	0.04	0.21	1.28E-08	26	41	41	6.94E-01	Ovary
ALCC	ENSG00000154222.14	CC2D1B	-1.08	-0.01	2.80E-01	0.01	0.05	1.01E-02	59	71	71	6.94E-01	Ovary
ALCC	ENSG00000151694.12	ADAM17	1.08	0.01	2.81E-01	0.00	0.03	3.24E-02	10	26	26	6.94E-01	Ovary
ALCC	ENSG00000092020.10	PPP2R3C	-1.08	-0.01	2.81E-01	0.01	0.23	2.96E-09	10	15	15	6.94E-01	Ovary
ALCC	ENSG00000176840.11	MIR7-3HG	-1.08	-0.02	2.81E-01	0.00	0.08	7.57E-04	3	14	14	6.94E-01	Ovary
ALCC	ENSG00000245532.7	NEAT1	1.08	0.01	2.82E-01	0.01	0.06	4.27E-03	27	43	43	6.97E-01	Ovary
ALCC	ENSG00000115524.15	SF3B1	1.07	0.17	2.83E-01	0.00	0.03	3.25E-02	11	32	32	6.97E-01	Ovary
ALCC	ENSG00000175220.11	ARHGAP1	-1.07	-0.01	2.83E-01	0.02	0.25	1.24E-10	4	6	6	6.98E-01	Ovary
ALCC	ENSG00000115539.13	PDCL3	-1.07	-0.01	2.83E-01	0.01	0.11	9.64E-05	28	61	61	6.98E-01	Ovary
ALCC	ENSG00000196935.8	SRGAP1	-1.07	-0.01	2.84E-01	0.02	0.08	7.65E-04	39	105	105	6.98E-01	Ovary
ALCC	ENSG00000187624.8	C17orf97	-1.07	0.00	2.84E-01	0.18	0.56	9.86E-28	13	41	41	6.98E-01	Ovary
ALCC	ENSG00000103021.9	CCDC113	-1.07	-0.03	2.84E-01	0.00	0.03	2.95E-02	18	69	69	6.98E-01	Ovary
ALCC	ENSG00000152944.8	MED21	1.07	0.03	2.84E-01	0.00	0.06	5.69E-03	33	52	52	6.98E-01	Ovary
ALCC	ENSG00000171853.15	TRAPPC12	-1.07	-0.01	2.84E-01	0.02	0.12	3.03E-05	34	45	45	6.98E-01	Ovary
ALCC	ENSG00000223561.6	AC003090.1	1.07	0.02	2.85E-01	0.00	0.06	5.42E-03	17	30	30	6.98E-01	Ovary
ALCC	ENSG00000004534.14	RBM6	1.07	0.01	2.85E-01	0.02	0.27	2.72E-11	44	47	47	6.98E-01	Ovary
ALCC	ENSG00000153774.8	CFDP1	1.07	0.02	2.85E-01	0.00	0.07	2.62E-03	21	32	32	6.98E-01	Ovary
ALCC	ENSG00000138399.17	FASTKD1	1.07	0.01	2.85E-01	0.01	0.23	2.91E-09	22	27	27	6.98E-01	Ovary
ALCC	ENSG00000196660.10	SLC30A10	-1.07	-0.02	2.85E-01	0.00	0.11	4.57E-05	17	35	35	6.98E-01	Ovary
ALCC	ENSG00000258955.1	LINC00519	1.07	0.04	2.86E-01	0.00	0.10	3.14E-04	3	8	8	7.00E-01	Ovary
ALCC	ENSG00000152217.16	SETBP1	1.07	0.01	2.86E-01	0.01	0.10	2.43E-04	11	24	24	7.00E-01	Ovary
ALCC	ENSG00000124602.9	UNC5CL	-1.06	-0.02	2.87E-01	0.00	0.04	2.07E-02	2	12	12	7.00E-01	Ovary
ALCC	ENSG00000205853.10	RFPL3S	-1.06	-0.01	2.87E-01	0.01	0.04	1.13E-02	36	42	42	7.00E-01	Ovary
ALCC	ENSG00000057608.16	GDI2	-1.06	-0.01	2.87E-01	0.01	0.10	1.58E-04	14	62	62	7.00E-01	Ovary
ALCC	ENSG00000166170.9	BAG5	1.06	0.02	2.88E-01	0.00	0.25	4.10E-10	11	20	20	7.00E-01	Ovary
ALCC	ENSG00000144893.12	MED12L	-1.06	-0.01	2.88E-01	0.01	0.06	1.76E-03	8	14	14	7.00E-01	Ovary
ALCC	ENSG00000185909.14	KLHDC8B	1.06	0.01	2.88E-01	0.02	0.08	9.07E-04	14	19	19	7.00E-01	Ovary
ALCC	ENSG00000243646.9	IL10RB	1.06	0.01	2.88E-01	0.01	0.13	1.61E-05	18	28	28	7.00E-01	Ovary
ALCC	ENSG00000197599.12	CCDC154	-1.06	0.00	2.89E-01	0.06	0.31	1.81E-12	27	61	61	7.00E-01	Ovary
ALCC	ENSG00000235109.7	ZSCAN31	-1.06	-0.01	2.89E-01	0.01	0.05	1.05E-02	38	54	54	7.00E-01	Ovary
ALCC	ENSG00000101158.13	NELFCD	-1.06	-0.01	2.89E-01	0.01	0.09	3.35E-04	9	27	27	7.00E-01	Ovary
ALCC	ENSG00000169862.18	CTNND2	-1.06	-0.01	2.89E-01	0.01	0.09	3.26E-04	19	48	48	7.00E-01	Ovary
ALCC	ENSG00000224790.2	AP000704.5	1.06	0.00	2.90E-01	0.04	0.17	4.84E-07	10	22	22	7.00E-01	Ovary
ALCC	ENSG00000122643.18	NT5C3A	-1.06	-0.01	2.90E-01	0.00	0.05	9.68E-03	25	44	44	7.00E-01	Ovary
ALCC	ENSG00000276071.1	CTD-3234P18.6	1.06	0.01	2.90E-01	0.01	0.04	3.40E-02	33	46	46	7.00E-01	Ovary
ALCC	ENSG00000166557.12	TMED3	1.06	0.01	2.90E-01	0.01	0.07	2.26E-03	30	57	57	7.00E-01	Ovary
ALCC	ENSG00000275591.4	XKR5	1.06	0.01	2.90E-01	0.01	0.04	2.13E-02	11	25	25	7.00E-01	Ovary
ALCC	ENSG00000184983.9	NDUFA6	-1.06	-0.01	2.90E-01	0.04	0.20	4.69E-09	3	8	8	7.00E-01	Ovary
ALCC	ENSG00000132382.14	MYBBP1A	1.06	0.02	2.90E-01	0.00	0.09	4.22E-04	10	89	89	7.00E-01	Ovary
ALCC	ENSG00000157570.11	TSPAN18	-1.06	-0.01	2.91E-01	0.01	0.06	6.73E-03	7	32	32	7.01E-01	Ovary
ALCC	ENSG00000049245.12	VAMP3	1.05	0.01	2.92E-01	0.02	0.03	4.70E-02	102	193	193	7.01E-01	Ovary
ALCC	ENSG00000113296.14	THBS4	1.05	0.01	2.92E-01	0.01	0.14	1.05E-05	18	26	26	7.01E-01	Ovary
ALCC	ENSG00000148600.14	CDHR1	1.05	0.01	2.92E-01	0.03	0.07	2.77E-03	54	106	106	7.01E-01	Ovary
ALCC	ENSG00000171503.11	ETFDH	1.05	0.01	2.92E-01	0.02	0.14	4.35E-06	128	165	165	7.01E-01	Ovary
ALCC	ENSG00000250120.6	PCDHA10	-1.05	-0.01	2.92E-01	0.02	0.10	1.45E-04	32	43	43	7.01E-01	Ovary
ALCC	ENSG00000258647.5	LINC00930	1.05	0.01	2.92E-01	0.01	0.08	9.30E-04	17	42	42	7.01E-01	Ovary
ALCC	ENSG00000170175.10	CHRNB1	-1.05	-0.01	2.93E-01	0.02	0.15	6.74E-06	29	96	96	7.01E-01	Ovary
ALCC	ENSG00000156170.12	NDUFAF6	1.05	0.01	2.93E-01	0.02	0.09	2.54E-04	14	24	24	7.02E-01	Ovary
ALCC	ENSG00000172057.9	ORMDL3	-1.05	-0.01	2.93E-01	0.01	0.11	6.57E-05	24	46	46	7.02E-01	Ovary
ALCC	ENSG00000099290.15	WASHC2A	-1.05	-0.01	2.94E-01	0.00	0.07	1.56E-03	16	33	33	7.03E-01	Ovary
ALCC	ENSG00000278765.1	RP5-890E16.5	-1.05	-0.01	2.94E-01	0.01	0.03	4.43E-02	21	24	24	7.03E-01	Ovary
ALCC	ENSG00000248174.5	RP11-148L24.1	1.05	0.01	2.94E-01	0.03	0.47	7.05E-21	5	16	16	7.03E-01	Ovary
ALCC	ENSG00000160633.12	SAFB	-1.05	-0.01	2.95E-01	0.01	0.08	1.42E-03	31	63	63	7.03E-01	Ovary
ALCC	ENSG00000249664.1	CTD-2227C6.2	-1.05	-0.01	2.95E-01	0.02	0.19	8.70E-08	11	13	13	7.03E-01	Ovary
ALCC	ENSG00000116199.11	FAM20B	1.05	0.04	2.95E-01	0.00	0.08	1.26E-03	3	5	5	7.03E-01	Ovary
ALCC	ENSG00000204301.6	NOTCH4	1.05	0.01	2.95E-01	0.00	0.10	2.71E-04	33	41	41	7.04E-01	Ovary
ALCC	ENSG00000119688.20	ABCD4	-1.04	-0.13	2.96E-01	0.00	0.04	2.28E-02	6	16	16	7.05E-01	Ovary
ALCC	ENSG00000274723.1	RP11-618L22.1	-1.04	-0.01	2.96E-01	0.02	0.11	8.42E-05	19	25	25	7.05E-01	Ovary
ALCC	ENSG00000135063.17	FAM189A2	1.04	0.01	2.96E-01	0.02	0.08	1.10E-03	32	42	42	7.05E-01	Ovary
ALCC	ENSG00000110435.11	PDHX	1.04	0.01	2.97E-01	0.02	0.05	9.19E-03	71	100	100	7.05E-01	Ovary
ALCC	ENSG00000112137.17	PHACTR1	-1.04	-0.01	2.97E-01	0.01	0.22	1.19E-08	29	45	45	7.05E-01	Ovary
ALCC	ENSG00000135968.20	GCC2	-1.04	-0.14	2.97E-01	0.00	0.17	4.66E-07	2	24	24	7.05E-01	Ovary
ALCC	ENSG00000120669.15	SOHLH2	-1.04	-0.02	2.98E-01	0.00	0.09	2.96E-04	43	46	46	7.07E-01	Ovary
ALCC	ENSG00000143473.12	KCNH1	1.04	0.01	2.99E-01	0.01	0.18	1.18E-07	4	7	7	7.08E-01	Ovary
ALCC	ENSG00000228716.6	DHFR	1.04	0.01	2.99E-01	0.02	0.17	4.89E-07	15	42	42	7.08E-01	Ovary
ALCC	ENSG00000076924.11	XAB2	1.04	0.01	3.00E-01	0.00	0.08	1.26E-03	19	25	25	7.08E-01	Ovary
ALCC	ENSG00000153406.13	NMRAL1	-1.04	-0.01	3.00E-01	0.00	0.10	2.00E-04	6	34	34	7.08E-01	Ovary
ALCC	ENSG00000174953.13	DHX36	-1.04	-0.03	3.00E-01	0.00	0.03	2.91E-02	20	21	21	7.09E-01	Ovary
ALCC	ENSG00000149346.14	SLX4IP	-1.04	-0.01	3.01E-01	0.02	0.18	2.90E-07	64	120	120	7.10E-01	Ovary
ALCC	ENSG00000172775.16	FAM192A	1.03	0.02	3.02E-01	0.00	0.04	1.99E-02	4	24	24	7.11E-01	Ovary
ALCC	ENSG00000130363.11	RSPH3	1.03	0.01	3.02E-01	0.01	0.13	9.68E-06	24	28	28	7.11E-01	Ovary
ALCC	ENSG00000267838.2	AC008746.12	1.03	0.01	3.02E-01	0.00	0.24	1.03E-10	10	20	20	7.11E-01	Ovary
ALCC	ENSG00000117318.8	ID3	-1.03	-0.03	3.02E-01	0.00	0.03	3.45E-02	11	17	17	7.11E-01	Ovary
ALCC	ENSG00000198874.12	TYW1	-1.03	-0.02	3.04E-01	0.00	0.08	1.10E-03	8	17	17	7.16E-01	Ovary
ALCC	ENSG00000213533.11	TMEM110	1.03	0.01	3.04E-01	0.00	0.06	2.68E-03	24	41	41	7.16E-01	Ovary
ALCC	ENSG00000256299.1	RP11-989F5.3	-1.03	0.00	3.05E-01	0.04	0.24	2.03E-09	54	82	82	7.16E-01	Ovary
ALCC	ENSG00000186684.12	CYP27C1	1.03	0.03	3.05E-01	0.00	0.04	2.94E-02	16	34	34	7.16E-01	Ovary
ALCC	ENSG00000160117.14	ANKLE1	-1.03	-0.01	3.05E-01	0.02	0.18	1.46E-07	13	26	26	7.16E-01	Ovary
ALCC	ENSG00000158941.16	CCAR2	1.02	0.03	3.05E-01	0.00	0.07	2.43E-03	7	26	26	7.16E-01	Ovary
ALCC	ENSG00000144118.13	RALB	1.02	0.03	3.07E-01	0.00	0.15	3.55E-06	6	19	19	7.18E-01	Ovary
ALCC	ENSG00000114790.12	ARHGEF26	1.02	0.01	3.07E-01	0.01	0.13	1.89E-05	30	43	43	7.19E-01	Ovary
ALCC	ENSG00000122687.17	MRM2	-1.02	-0.02	3.08E-01	0.00	0.05	8.74E-03	4	19	19	7.19E-01	Ovary
ALCC	ENSG00000168071.21	CCDC88B	-1.02	-0.01	3.08E-01	0.01	0.07	2.91E-03	45	51	51	7.19E-01	Ovary
ALCC	ENSG00000107854.5	TNKS2	-1.02	-0.04	3.08E-01	0.00	0.16	3.94E-07	3	29	29	7.19E-01	Ovary
ALCC	ENSG00000250490.1	LINC02145	-1.02	0.00	3.09E-01	0.07	0.38	6.06E-16	67	135	135	7.19E-01	Ovary
ALCC	ENSG00000180113.15	TDRD6	1.02	0.00	3.09E-01	0.11	0.47	6.60E-21	12	23	23	7.19E-01	Ovary
ALCC	ENSG00000167881.14	SRP68	-1.02	-0.01	3.09E-01	0.00	0.12	3.64E-05	28	64	64	7.19E-01	Ovary
ALCC	ENSG00000135925.8	WNT10A	-1.02	-0.01	3.10E-01	0.01	0.05	6.59E-03	3	20	20	7.19E-01	Ovary
ALCC	ENSG00000126602.10	TRAP1	1.02	0.01	3.10E-01	0.02	0.42	6.40E-18	5	16	16	7.19E-01	Ovary
ALCC	ENSG00000278570.4	NR2E3	1.01	0.02	3.10E-01	0.00	0.05	7.91E-03	17	41	41	7.19E-01	Ovary
ALCC	ENSG00000108592.16	FTSJ3	-1.01	-0.01	3.10E-01	0.01	0.54	6.92E-27	37	78	78	7.19E-01	Ovary
ALCC	ENSG00000102738.7	MRPS31	-1.01	-0.02	3.10E-01	0.00	0.03	3.75E-02	25	48	48	7.19E-01	Ovary
ALCC	ENSG00000175265.17	GOLGA8A	1.01	0.38	3.10E-01	0.00	0.04	2.66E-02	1	4	4	7.19E-01	Ovary
ALCC	ENSG00000140323.5	DISP2	-1.01	-0.01	3.10E-01	0.03	0.40	2.38E-18	33	60	60	7.19E-01	Ovary
ALCC	ENSG00000159733.13	ZFYVE28	1.01	0.01	3.11E-01	0.01	0.18	3.13E-08	7	16	16	7.19E-01	Ovary
ALCC	ENSG00000196581.10	AJAP1	-1.01	-0.04	3.11E-01	0.00	0.12	5.28E-05	7	14	14	7.19E-01	Ovary
ALCC	ENSG00000104731.13	KLHDC4	1.01	0.02	3.11E-01	0.00	0.05	7.04E-03	7	21	21	7.19E-01	Ovary
ALCC	ENSG00000128482.15	RNF112	-1.01	-0.02	3.11E-01	0.00	0.23	6.77E-09	19	65	65	7.19E-01	Ovary
ALCC	ENSG00000010626.14	LRRC23	1.01	0.04	3.11E-01	0.00	0.29	1.24E-11	3	24	24	7.19E-01	Ovary
ALCC	ENSG00000106153.12	CHCHD2	1.01	0.01	3.11E-01	0.01	0.31	2.47E-12	24	30	30	7.19E-01	Ovary
ALCC	ENSG00000168803.14	ADAL	1.01	0.00	3.12E-01	0.09	0.36	3.42E-15	22	31	31	7.19E-01	Ovary
ALCC	ENSG00000160049.11	DFFA	1.01	0.02	3.12E-01	0.00	0.08	9.48E-04	7	21	21	7.20E-01	Ovary
ALCC	ENSG00000242611.2	AC093627.8	1.01	0.01	3.12E-01	0.02	0.05	1.31E-02	19	34	34	7.20E-01	Ovary
ALCC	ENSG00000278107.1	RP11-162A12.4	-1.01	-0.03	3.13E-01	0.00	0.07	2.29E-03	4	7	7	7.21E-01	Ovary
ALCC	ENSG00000129103.17	SUMF2	-1.01	-0.02	3.13E-01	0.00	0.10	1.15E-04	10	19	19	7.21E-01	Ovary
ALCC	ENSG00000270000.1	RP3-449M8.9	-1.01	-0.01	3.13E-01	0.02	0.07	2.18E-03	25	33	33	7.21E-01	Ovary
ALCC	ENSG00000139192.11	TAPBPL	1.01	0.00	3.14E-01	0.09	0.47	3.62E-21	23	34	34	7.21E-01	Ovary
ALCC	ENSG00000197646.7	PDCD1LG2	-1.00	-0.01	3.15E-01	0.02	0.21	3.81E-08	47	79	79	7.24E-01	Ovary
ALCC	ENSG00000138002.14	IFT172	1.00	0.04	3.15E-01	0.00	0.08	1.40E-03	3	14	14	7.24E-01	Ovary
ALCC	ENSG00000205784.2	ARRDC5	-1.00	-0.02	3.16E-01	0.00	0.06	4.64E-03	7	27	27	7.24E-01	Ovary
ALCC	ENSG00000130684.13	ZNF337	-1.00	-0.08	3.16E-01	0.00	0.07	7.81E-04	18	24	24	7.24E-01	Ovary
ALCC	ENSG00000177409.11	SAMD9L	1.00	0.01	3.17E-01	0.03	0.24	3.38E-10	13	20	20	7.26E-01	Ovary
ALCC	ENSG00000162836.11	ACP6	1.00	0.01	3.17E-01	0.00	0.33	1.41E-13	6	21	21	7.27E-01	Ovary
ALCC	ENSG00000162714.12	ZNF496	-1.00	-0.02	3.18E-01	0.00	0.18	3.54E-07	12	38	38	7.27E-01	Ovary
ALCC	ENSG00000141933.9	TPGS1	1.00	0.03	3.18E-01	0.00	0.05	1.17E-02	5	7	7	7.27E-01	Ovary
ALCC	ENSG00000258289.8	CHURC1	1.00	0.00	3.18E-01	0.07	0.49	2.52E-23	33	44	44	7.27E-01	Ovary
ALCC	ENSG00000165806.19	CASP7	1.00	0.01	3.18E-01	0.02	0.25	3.40E-10	30	46	46	7.27E-01	Ovary
ALCC	ENSG00000109576.13	AADAT	-1.00	-0.01	3.19E-01	0.02	0.10	2.65E-04	33	46	46	7.27E-01	Ovary
ALCC	ENSG00000204583.9	LRCOL1	-1.00	-0.01	3.19E-01	0.01	0.14	1.33E-05	4	10	10	7.27E-01	Ovary
ALCC	ENSG00000169116.11	PARM1	-1.00	-0.01	3.19E-01	0.00	0.04	2.03E-02	5	8	8	7.27E-01	Ovary
ALCC	ENSG00000254997.3	KRTAP5-9	1.00	0.01	3.19E-01	0.01	0.04	1.76E-02	13	23	23	7.27E-01	Ovary
ALCC	ENSG00000283268.1	RP11-727F15.14	1.00	0.01	3.19E-01	0.02	0.09	5.16E-04	20	29	29	7.27E-01	Ovary
ALCC	ENSG00000249926.2	RP11-495K9.6	-0.99	-0.01	3.20E-01	0.02	0.09	3.53E-04	34	72	72	7.27E-01	Ovary
ALCC	ENSG00000185436.11	IFNLR1	0.99	0.00	3.20E-01	0.05	0.21	2.56E-08	56	111	111	7.27E-01	Ovary
ALCC	ENSG00000156261.12	CCT8	-0.99	0.00	3.20E-01	0.04	0.38	1.74E-16	22	28	28	7.27E-01	Ovary
ALCC	ENSG00000182670.13	TTC3	-0.99	-0.05	3.21E-01	0.00	0.05	7.71E-03	4	14	14	7.27E-01	Ovary
ALCC	ENSG00000116455.13	WDR77	0.99	0.01	3.21E-01	0.00	0.04	2.01E-02	38	77	77	7.27E-01	Ovary
ALCC	ENSG00000188488.13	SERPINA5	0.99	0.01	3.21E-01	0.02	0.17	1.24E-06	27	55	55	7.27E-01	Ovary
ALCC	ENSG00000187266.13	EPOR	-0.99	-0.03	3.21E-01	0.00	0.12	1.35E-05	10	14	14	7.27E-01	Ovary
ALCC	ENSG00000187630.15	DHRS4L2	0.99	0.01	3.21E-01	0.01	0.15	4.52E-06	28	29	29	7.27E-01	Ovary
ALCC	ENSG00000161328.10	LRRC56	-0.99	0.00	3.22E-01	0.05	0.27	4.18E-11	29	39	39	7.27E-01	Ovary
ALCC	ENSG00000125445.10	MRPS7	-0.99	-0.01	3.22E-01	0.01	0.12	4.78E-05	11	15	15	7.27E-01	Ovary
ALCC	ENSG00000137274.12	BPHL	-0.99	-0.22	3.22E-01	0.00	0.06	4.48E-03	4	12	12	7.27E-01	Ovary
ALCC	ENSG00000274750.2	HIST1H3E	-0.99	-0.02	3.22E-01	0.00	0.09	3.75E-04	13	14	14	7.27E-01	Ovary
ALCC	ENSG00000134809.8	TIMM10	0.99	0.01	3.22E-01	0.03	0.45	5.79E-21	3	6	6	7.27E-01	Ovary
ALCC	ENSG00000149548.14	CCDC15	-0.99	-0.02	3.22E-01	0.00	0.10	1.82E-04	2	5	5	7.27E-01	Ovary
ALCC	ENSG00000168116.13	KIAA1586	-0.99	-0.04	3.23E-01	0.00	0.09	7.84E-04	21	32	32	7.27E-01	Ovary
ALCC	ENSG00000173821.19	RNF213	0.99	0.01	3.23E-01	0.02	0.11	5.29E-05	29	75	75	7.27E-01	Ovary
ALCC	ENSG00000131771.13	PPP1R1B	0.99	0.02	3.23E-01	0.00	0.06	2.59E-03	9	16	16	7.27E-01	Ovary
ALCC	ENSG00000151224.12	MAT1A	-0.99	-0.01	3.23E-01	0.01	0.14	1.33E-05	11	17	17	7.27E-01	Ovary
ALCC	ENSG00000176834.13	VSIG10	0.99	0.01	3.24E-01	0.00	0.11	1.46E-04	12	21	21	7.29E-01	Ovary
ALCC	ENSG00000054598.6	FOXC1	0.99	0.03	3.24E-01	0.00	0.09	6.41E-04	4	7	7	7.29E-01	Ovary
ALCC	ENSG00000162643.12	WDR63	-0.98	-0.02	3.25E-01	0.00	0.04	1.49E-02	29	47	47	7.30E-01	Ovary
ALCC	ENSG00000268362.5	CTD-2017D11.1	0.98	0.00	3.26E-01	0.04	0.28	1.48E-12	23	36	36	7.30E-01	Ovary
ALCC	ENSG00000182534.13	MXRA7	-0.98	-0.02	3.26E-01	0.00	0.05	1.45E-02	7	26	26	7.30E-01	Ovary
ALCC	ENSG00000144895.11	EIF2A	-0.98	-0.01	3.26E-01	0.02	0.33	1.29E-13	4	5	5	7.30E-01	Ovary
ALCC	ENSG00000170921.15	TANC2	0.98	0.05	3.26E-01	0.00	0.05	1.06E-02	4	13	13	7.30E-01	Ovary
ALCC	ENSG00000250786.1	SNHG18	-0.98	-0.01	3.27E-01	0.01	0.22	1.06E-08	16	28	28	7.30E-01	Ovary
ALCC	ENSG00000175643.8	RMI2	-0.98	0.00	3.27E-01	0.06	0.45	4.42E-20	17	26	26	7.30E-01	Ovary
ALCC	ENSG00000284237.1	RP11-328D5.4	0.98	0.00	3.27E-01	0.03	0.19	1.01E-07	63	117	117	7.30E-01	Ovary
ALCC	ENSG00000164307.12	ERAP1	-0.98	-0.01	3.27E-01	0.02	0.16	1.48E-06	42	54	54	7.30E-01	Ovary
ALCC	ENSG00000164904.17	ALDH7A1	-0.98	-0.01	3.27E-01	0.02	0.04	2.89E-02	56	111	111	7.30E-01	Ovary
ALCC	ENSG00000224687.1	RASAL2-AS1	0.98	0.01	3.28E-01	0.02	0.06	4.04E-03	30	62	62	7.30E-01	Ovary
ALCC	ENSG00000004838.13	ZMYND10	0.98	0.01	3.28E-01	0.01	0.08	1.06E-03	3	5	5	7.30E-01	Ovary
ALCC	ENSG00000127337.6	YEATS4	0.98	0.01	3.28E-01	0.01	0.15	2.18E-06	47	80	80	7.30E-01	Ovary
ALCC	ENSG00000144229.11	THSD7B	0.98	0.01	3.28E-01	0.01	0.06	6.09E-03	13	42	42	7.30E-01	Ovary
ALCC	ENSG00000276085.1	CCL3L3	0.98	0.01	3.29E-01	0.00	0.03	4.29E-02	3	20	20	7.30E-01	Ovary
ALCC	ENSG00000165948.10	IFI27L1	-0.98	-0.04	3.29E-01	0.00	0.14	7.28E-06	7	23	23	7.30E-01	Ovary
ALCC	ENSG00000231028.8	LINC00271	0.98	0.01	3.29E-01	0.01	0.06	3.73E-03	33	85	85	7.30E-01	Ovary
ALCC	ENSG00000131379.9	C3orf20	0.98	0.01	3.29E-01	0.01	0.13	1.72E-05	8	12	12	7.31E-01	Ovary
ALCC	ENSG00000138095.18	LRPPRC	0.97	0.01	3.30E-01	0.01	0.27	1.23E-10	25	46	46	7.31E-01	Ovary
ALCC	ENSG00000112218.8	GPR63	0.97	0.03	3.31E-01	0.00	0.10	1.38E-04	4	27	27	7.31E-01	Ovary
ALCC	ENSG00000141252.19	VPS53	0.97	0.00	3.31E-01	0.08	0.56	1.34E-27	14	23	23	7.31E-01	Ovary
ALCC	ENSG00000069188.16	SDK2	-0.97	-0.28	3.31E-01	0.00	0.06	4.41E-03	1	4	4	7.31E-01	Ovary
ALCC	ENSG00000100813.14	ACIN1	0.97	0.03	3.31E-01	0.00	0.03	3.70E-02	4	16	16	7.31E-01	Ovary
ALCC	ENSG00000226856.5	AC093901.1	0.97	0.01	3.31E-01	0.01	0.09	3.26E-04	20	31	31	7.31E-01	Ovary
ALCC	ENSG00000027697.13	IFNGR1	0.97	0.02	3.32E-01	0.00	0.04	1.89E-02	11	22	22	7.31E-01	Ovary
ALCC	ENSG00000126353.3	CCR7	0.97	0.02	3.32E-01	0.00	0.07	2.84E-03	1	4	4	7.31E-01	Ovary
ALCC	ENSG00000130475.14	FCHO1	0.97	0.02	3.32E-01	0.00	0.04	2.28E-02	4	16	16	7.31E-01	Ovary
ALCC	ENSG00000169683.7	LRRC45	-0.97	-0.02	3.32E-01	0.00	0.06	3.86E-03	2	5	5	7.31E-01	Ovary
ALCC	ENSG00000140575.12	IQGAP1	0.97	0.00	3.32E-01	0.06	0.46	2.21E-20	36	39	39	7.31E-01	Ovary
ALCC	ENSG00000163162.8	RNF149	0.97	0.01	3.33E-01	0.00	0.11	9.48E-05	12	33	33	7.31E-01	Ovary
ALCC	ENSG00000269893.6	SNHG8	-0.97	-0.02	3.33E-01	0.00	0.20	7.29E-08	20	43	43	7.31E-01	Ovary
ALCC	ENSG00000231861.2	OR5K2	0.97	0.01	3.33E-01	0.00	0.26	3.97E-10	2	11	11	7.31E-01	Ovary
ALCC	ENSG00000198723.10	C19orf45	0.97	0.02	3.33E-01	0.00	0.22	4.22E-09	10	17	17	7.31E-01	Ovary
ALCC	ENSG00000064199.6	SPA17	0.97	0.06	3.34E-01	0.00	0.05	1.45E-02	8	19	19	7.31E-01	Ovary
ALCC	ENSG00000196683.10	TOMM7	0.97	0.01	3.34E-01	0.01	0.22	6.16E-09	14	29	29	7.31E-01	Ovary
ALCC	ENSG00000211456.10	SACM1L	0.97	0.02	3.34E-01	0.00	0.04	2.60E-02	15	22	22	7.31E-01	Ovary
ALCC	ENSG00000163545.8	NUAK2	0.97	0.01	3.34E-01	0.01	0.08	1.22E-03	6	20	20	7.31E-01	Ovary
ALCC	ENSG00000011028.13	MRC2	0.97	0.02	3.34E-01	0.00	0.03	4.06E-02	18	70	70	7.31E-01	Ovary
ALCC	ENSG00000125775.14	SDCBP2	0.97	0.01	3.34E-01	0.01	0.09	5.28E-04	12	38	38	7.31E-01	Ovary
ALCC	ENSG00000270093.1	AP000473.8	0.96	0.04	3.35E-01	0.00	0.16	2.06E-06	3	14	14	7.31E-01	Ovary
ALCC	ENSG00000100490.9	CDKL1	0.96	0.07	3.35E-01	0.00	0.09	3.25E-04	1	6	6	7.31E-01	Ovary
ALCC	ENSG00000012061.15	ERCC1	0.96	0.01	3.35E-01	0.02	0.16	1.19E-06	20	30	30	7.31E-01	Ovary
ALCC	ENSG00000213064.9	SFT2D2	0.96	0.01	3.35E-01	0.00	0.04	2.60E-02	8	17	17	7.31E-01	Ovary
ALCC	ENSG00000213931.5	HBE1	0.96	0.01	3.35E-01	0.02	0.13	1.84E-05	37	42	42	7.31E-01	Ovary
ALCC	ENSG00000168101.14	NUDT16L1	-0.96	-0.04	3.35E-01	0.00	0.04	2.41E-02	4	12	12	7.31E-01	Ovary
ALCC	ENSG00000215252.11	GOLGA8B	0.96	0.01	3.36E-01	0.01	0.15	5.92E-06	11	33	33	7.32E-01	Ovary
ALCC	ENSG00000188015.9	S100A3	0.96	0.01	3.37E-01	0.00	0.05	1.08E-02	9	23	23	7.32E-01	Ovary
ALCC	ENSG00000138744.14	NAAA	0.96	0.00	3.37E-01	0.12	0.57	1.89E-28	17	19	19	7.32E-01	Ovary
ALCC	ENSG00000114779.19	ABHD14B	-0.96	-0.01	3.37E-01	0.00	0.05	6.93E-03	5	9	9	7.32E-01	Ovary
ALCC	ENSG00000130332.14	LSM7	-0.96	-9.97	3.37E-01	0.00	0.13	1.68E-05	1	4	4	7.32E-01	Ovary
ALCC	ENSG00000115423.18	DNAH6	0.96	0.01	3.37E-01	0.01	0.04	3.14E-02	40	69	69	7.32E-01	Ovary
ALCC	ENSG00000162777.16	DENND2D	0.96	0.03	3.37E-01	0.00	0.28	4.32E-11	13	28	28	7.32E-01	Ovary
ALCC	ENSG00000141665.11	FBXO15	-0.96	-0.01	3.37E-01	0.03	0.14	4.34E-06	27	67	67	7.32E-01	Ovary
ALCC	ENSG00000217702.2	RP11-287D1.4	-0.96	-0.01	3.38E-01	0.00	0.40	5.26E-18	12	24	24	7.33E-01	Ovary
ALCC	ENSG00000128408.8	RIBC2	-0.96	0.00	3.38E-01	0.04	0.29	1.64E-11	38	50	50	7.33E-01	Ovary
ALCC	ENSG00000149295.13	DRD2	-0.96	-0.01	3.39E-01	0.01	0.13	1.89E-05	2	13	13	7.33E-01	Ovary
ALCC	ENSG00000270379.5	HEATR9	-0.96	-0.05	3.39E-01	0.00	0.03	4.52E-02	5	12	12	7.33E-01	Ovary
ALCC	ENSG00000087085.13	ACHE	0.96	0.02	3.39E-01	0.00	0.14	5.30E-06	23	48	48	7.33E-01	Ovary
ALCC	ENSG00000166965.12	RCCD1	0.96	0.01	3.39E-01	0.00	0.04	1.80E-02	26	56	56	7.33E-01	Ovary
ALCC	ENSG00000169621.9	APLF	0.96	0.01	3.39E-01	0.00	0.06	2.13E-03	4	12	12	7.33E-01	Ovary
ALCC	ENSG00000134909.18	ARHGAP32	-0.95	-0.01	3.40E-01	0.01	0.06	5.56E-03	28	61	61	7.33E-01	Ovary
ALCC	ENSG00000204574.12	ABCF1	-0.95	-0.02	3.40E-01	0.00	0.09	5.32E-04	53	54	54	7.33E-01	Ovary
ALCC	ENSG00000254271.1	RP11-131N11.4	0.95	0.02	3.41E-01	0.00	0.12	3.52E-05	20	46	46	7.33E-01	Ovary
ALCC	ENSG00000157927.16	RADIL	0.95	0.00	3.41E-01	0.03	0.13	1.26E-05	23	40	40	7.33E-01	Ovary
ALCC	ENSG00000125877.12	ITPA	0.95	0.01	3.41E-01	0.01	0.27	1.32E-11	42	50	50	7.33E-01	Ovary
ALCC	ENSG00000186716.20	BCR	-0.95	-0.03	3.41E-01	0.00	0.04	1.85E-02	9	19	19	7.34E-01	Ovary
ALCC	ENSG00000119227.7	PIGZ	0.95	0.02	3.42E-01	0.00	0.14	1.27E-05	7	33	33	7.34E-01	Ovary
ALCC	ENSG00000204228.3	HSD17B8	0.95	0.01	3.42E-01	0.01	0.17	9.00E-07	10	11	11	7.34E-01	Ovary
ALCC	ENSG00000245468.3	RP11-367J11.3	0.95	0.01	3.42E-01	0.02	0.23	1.37E-09	6	14	14	7.34E-01	Ovary
ALCC	ENSG00000160991.15	ORAI2	-0.95	-0.01	3.42E-01	0.01	0.05	1.37E-02	11	14	14	7.34E-01	Ovary
ALCC	ENSG00000204642.13	HLA-F	-0.95	-0.01	3.42E-01	0.01	0.04	2.02E-02	45	47	47	7.34E-01	Ovary
ALCC	ENSG00000087191.12	PSMC5	-0.95	-0.05	3.42E-01	0.00	0.17	3.02E-07	34	63	63	7.34E-01	Ovary
ALCC	ENSG00000125651.13	GTF2F1	-0.95	-0.11	3.43E-01	0.00	0.05	9.26E-03	1	6	6	7.35E-01	Ovary
ALCC	ENSG00000177042.14	TMEM80	0.95	0.00	3.43E-01	0.04	0.38	9.06E-16	39	91	91	7.35E-01	Ovary
ALCC	ENSG00000141965.4	FEM1A	-0.95	-0.01	3.44E-01	0.01	0.08	1.21E-03	4	6	6	7.35E-01	Ovary
ALCC	ENSG00000122971.8	ACADS	-0.95	-0.02	3.44E-01	0.00	0.03	4.92E-02	5	10	10	7.35E-01	Ovary
ALCC	ENSG00000271967.1	RP11-134K13.4	-0.95	-0.01	3.45E-01	0.00	0.07	1.04E-03	3	6	6	7.35E-01	Ovary
ALCC	ENSG00000272810.1	U91328.22	-0.94	-0.01	3.45E-01	0.01	0.18	3.45E-07	37	37	37	7.35E-01	Ovary
ALCC	ENSG00000100380.13	ST13	0.94	0.01	3.45E-01	0.00	0.09	3.74E-04	21	30	30	7.35E-01	Ovary
ALCC	ENSG00000155066.15	PROM2	-0.94	-0.01	3.45E-01	0.00	0.06	2.54E-03	13	52	52	7.35E-01	Ovary
ALCC	ENSG00000197249.13	SERPINA1	-0.94	-0.02	3.45E-01	0.00	0.05	1.16E-02	20	63	63	7.36E-01	Ovary
ALCC	ENSG00000214872.8	SMTNL1	-0.94	0.00	3.46E-01	0.11	0.49	2.14E-22	23	42	42	7.36E-01	Ovary
ALCC	ENSG00000260305.1	NTRK3-AS1	-0.94	-0.20	3.46E-01	0.00	0.04	1.91E-02	1	5	5	7.36E-01	Ovary
ALCC	ENSG00000166938.12	DIS3L	0.94	0.01	3.47E-01	0.01	0.31	1.02E-13	8	16	16	7.36E-01	Ovary
ALCC	ENSG00000136848.16	DAB2IP	-0.94	-0.01	3.47E-01	0.02	0.29	1.26E-11	24	49	49	7.36E-01	Ovary
ALCC	ENSG00000131845.14	ZNF304	-0.94	-0.01	3.47E-01	0.01	0.21	1.19E-08	8	21	21	7.36E-01	Ovary
ALCC	ENSG00000166263.13	STXBP4	0.94	0.06	3.48E-01	0.00	0.12	5.34E-05	5	15	15	7.36E-01	Ovary
ALCC	ENSG00000112299.7	VNN1	-0.94	-0.02	3.48E-01	0.00	0.05	8.51E-03	12	37	37	7.36E-01	Ovary
ALCC	ENSG00000107020.9	PLGRKT	0.94	0.03	3.48E-01	0.00	0.05	1.07E-02	1	3	3	7.36E-01	Ovary
ALCC	ENSG00000116885.18	OSCP1	0.94	0.01	3.48E-01	0.00	0.07	2.54E-03	18	30	30	7.36E-01	Ovary
ALCC	ENSG00000137992.14	DBT	0.94	0.01	3.48E-01	0.00	0.07	2.51E-03	61	114	114	7.36E-01	Ovary
ALCC	ENSG00000188004.9	C1orf204	-0.94	-0.01	3.48E-01	0.00	0.07	1.55E-03	33	64	64	7.36E-01	Ovary
ALCC	ENSG00000116273.5	PHF13	0.94	0.02	3.48E-01	0.00	0.03	2.88E-02	9	11	11	7.36E-01	Ovary
ALCC	ENSG00000135773.12	CAPN9	0.94	0.01	3.49E-01	0.00	0.21	1.43E-09	33	59	59	7.37E-01	Ovary
ALCC	ENSG00000182473.21	EXOC7	0.94	0.01	3.49E-01	0.01	0.12	7.27E-05	28	66	66	7.37E-01	Ovary
ALCC	ENSG00000064313.11	TAF2	0.93	0.01	3.50E-01	0.01	0.11	1.28E-04	19	25	25	7.39E-01	Ovary
ALCC	ENSG00000274419.6	TBC1D3D	0.93	0.03	3.50E-01	0.00	0.11	7.74E-05	4	20	20	7.39E-01	Ovary
ALCC	ENSG00000109445.10	ZNF330	0.93	0.05	3.51E-01	0.00	0.04	2.25E-02	1	3	3	7.39E-01	Ovary
ALCC	ENSG00000151445.15	VIPAS39	-0.93	-0.01	3.51E-01	0.00	0.09	4.14E-04	28	52	52	7.39E-01	Ovary
ALCC	ENSG00000073584.18	SMARCE1	-0.93	-0.02	3.51E-01	0.00	0.13	1.41E-05	6	17	17	7.39E-01	Ovary
ALCC	ENSG00000104341.16	LAPTM4B	0.93	0.02	3.51E-01	0.00	0.05	1.10E-02	1	3	3	7.39E-01	Ovary
ALCC	ENSG00000260077.1	RP11-254F7.2	0.93	0.01	3.52E-01	0.03	0.09	2.04E-04	19	52	52	7.39E-01	Ovary
ALCC	ENSG00000268555.1	RP11-678G14.3	-0.93	-0.02	3.52E-01	0.00	0.40	9.40E-18	31	49	49	7.39E-01	Ovary
ALCC	ENSG00000251189.1	CTD-2196P11.2	-0.93	0.00	3.52E-01	0.05	0.06	5.45E-03	73	144	144	7.40E-01	Ovary
ALCC	ENSG00000167595.14	PROSER3	0.92	0.01	3.55E-01	0.00	0.11	1.06E-04	9	12	12	7.44E-01	Ovary
ALCC	ENSG00000021826.14	CPS1	0.92	0.01	3.55E-01	0.03	0.13	2.74E-05	67	125	125	7.44E-01	Ovary
ALCC	ENSG00000104980.7	TIMM44	-0.92	0.00	3.56E-01	0.03	0.27	4.76E-11	24	38	38	7.44E-01	Ovary
ALCC	ENSG00000111684.10	LPCAT3	-0.92	-0.04	3.56E-01	0.00	0.04	2.60E-02	5	43	43	7.44E-01	Ovary
ALCC	ENSG00000065268.10	WDR18	-0.92	-0.01	3.56E-01	0.01	0.33	3.98E-16	28	63	63	7.44E-01	Ovary
ALCC	ENSG00000129038.15	LOXL1	-0.92	-0.01	3.56E-01	0.01	0.06	6.55E-03	25	52	52	7.44E-01	Ovary
ALCC	ENSG00000109047.7	RCVRN	-0.92	-0.04	3.56E-01	0.00	0.07	2.69E-03	2	11	11	7.44E-01	Ovary
ALCC	ENSG00000188785.11	ZNF548	0.92	0.01	3.56E-01	0.00	0.17	5.01E-07	11	33	33	7.44E-01	Ovary
ALCC	ENSG00000239713.8	APOBEC3G	0.92	0.01	3.56E-01	0.01	0.27	3.27E-11	10	17	17	7.44E-01	Ovary
ALCC	ENSG00000167766.18	ZNF83	-0.92	-0.01	3.57E-01	0.01	0.35	6.43E-15	9	29	29	7.44E-01	Ovary
ALCC	ENSG00000275764.1	RP11-582E3.6	-0.92	-0.01	3.57E-01	0.00	0.05	9.77E-03	56	71	71	7.44E-01	Ovary
ALCC	ENSG00000261795.1	RP11-90P13.1	-0.92	0.00	3.57E-01	0.04	0.17	3.06E-07	18	40	40	7.44E-01	Ovary
ALCC	ENSG00000233942.1	AC004012.1	0.92	0.00	3.57E-01	0.03	0.17	6.43E-07	31	85	85	7.44E-01	Ovary
ALCC	ENSG00000272462.2	U91328.19	-0.92	0.00	3.58E-01	0.06	0.33	2.90E-13	17	19	19	7.45E-01	Ovary
ALCC	ENSG00000024422.11	EHD2	0.92	0.04	3.58E-01	0.00	0.04	2.46E-02	3	18	18	7.45E-01	Ovary
ALCC	ENSG00000178996.13	SNX18	-0.92	-0.02	3.58E-01	0.00	0.07	2.36E-03	10	26	26	7.45E-01	Ovary
ALCC	ENSG00000086570.12	FAT2	0.92	0.76	3.58E-01	0.00	0.16	1.61E-06	3	27	27	7.45E-01	Ovary
ALCC	ENSG00000187151.7	ANGPTL5	0.92	0.04	3.59E-01	0.00	0.23	2.86E-09	5	27	27	7.46E-01	Ovary
ALCC	ENSG00000258181.1	RP11-493L12.4	-0.92	0.00	3.59E-01	0.04	0.19	1.25E-08	22	55	55	7.46E-01	Ovary
ALCC	ENSG00000006282.20	SPATA20	0.92	0.01	3.59E-01	0.01	0.31	2.20E-12	12	20	20	7.46E-01	Ovary
ALCC	ENSG00000232237.3	ASCL5	0.91	0.02	3.60E-01	0.00	0.22	1.15E-09	3	18	18	7.47E-01	Ovary
ALCC	ENSG00000234928.1	LINC01659	-0.91	-0.01	3.60E-01	0.00	0.20	6.63E-08	2	8	8	7.47E-01	Ovary
ALCC	ENSG00000277399.4	GPR179	-0.91	0.00	3.61E-01	0.02	0.15	4.79E-06	12	33	33	7.48E-01	Ovary
ALCC	ENSG00000105793.15	GTPBP10	-0.91	0.00	3.62E-01	0.04	0.21	2.01E-08	78	102	102	7.48E-01	Ovary
ALCC	ENSG00000165568.17	AKR1E2	0.91	0.02	3.62E-01	0.00	0.13	1.07E-05	7	15	15	7.49E-01	Ovary
ALCC	ENSG00000005981.12	ASB4	-0.91	0.00	3.63E-01	0.15	0.46	2.08E-20	20	34	34	7.50E-01	Ovary
ALCC	ENSG00000180481.10	GLIPR1L2	-0.91	0.00	3.63E-01	0.05	0.40	2.92E-17	56	104	104	7.51E-01	Ovary
ALCC	ENSG00000151806.13	GUF1	0.91	0.01	3.64E-01	0.01	0.07	2.73E-03	21	28	28	7.51E-01	Ovary
ALCC	ENSG00000246640.1	RP11-1094H24.4	0.91	0.02	3.64E-01	0.00	0.05	9.18E-03	2	2	2	7.51E-01	Ovary
ALCC	ENSG00000248746.5	ACTN3	-0.91	-0.01	3.64E-01	0.00	0.04	1.81E-02	10	11	11	7.51E-01	Ovary
ALCC	ENSG00000107679.14	PLEKHA1	-0.90	-0.01	3.66E-01	0.01	0.34	3.15E-14	20	50	50	7.53E-01	Ovary
ALCC	ENSG00000182165.17	TP53TG1	0.90	0.01	3.66E-01	0.01	0.06	3.89E-03	26	46	46	7.53E-01	Ovary
ALCC	ENSG00000110628.13	SLC22A18	0.90	0.01	3.66E-01	0.01	0.22	5.51E-10	12	29	29	7.53E-01	Ovary
ALCC	ENSG00000271584.2	RP11-89C3.4	0.90	0.01	3.66E-01	0.00	0.29	7.43E-12	7	35	35	7.53E-01	Ovary
ALCC	ENSG00000144591.18	GMPPA	0.90	0.02	3.67E-01	0.00	0.07	2.70E-03	3	4	4	7.53E-01	Ovary
ALCC	ENSG00000134748.12	PRPF38A	-0.90	-0.02	3.67E-01	0.00	0.05	5.80E-03	37	64	64	7.53E-01	Ovary
ALCC	ENSG00000187688.14	TRPV2	0.90	0.02	3.67E-01	0.00	0.24	2.98E-10	15	31	31	7.53E-01	Ovary
ALCC	ENSG00000141503.15	MINK1	-0.90	-0.30	3.68E-01	0.00	0.06	5.05E-03	3	12	12	7.53E-01	Ovary
ALCC	ENSG00000136930.12	PSMB7	0.90	0.08	3.68E-01	0.00	0.24	1.92E-09	2	13	13	7.53E-01	Ovary
ALCC	ENSG00000132932.16	ATP8A2	0.90	0.05	3.68E-01	0.00	0.06	3.05E-03	4	6	6	7.53E-01	Ovary
ALCC	ENSG00000167840.13	ZNF232	-0.90	0.00	3.68E-01	0.03	0.23	4.41E-09	8	28	28	7.53E-01	Ovary
ALCC	ENSG00000134049.5	IER3IP1	-0.90	-0.01	3.68E-01	0.01	0.19	8.89E-08	14	41	41	7.53E-01	Ovary
ALCC	ENSG00000204172.12	AGAP9	-0.90	-0.01	3.68E-01	0.00	0.46	2.03E-21	11	52	52	7.53E-01	Ovary
ALCC	ENSG00000104835.14	SARS2	0.90	0.02	3.68E-01	0.00	0.07	1.44E-03	6	24	24	7.53E-01	Ovary
ALCC	ENSG00000078814.15	MYH7B	0.90	0.01	3.69E-01	0.01	0.09	2.53E-04	35	39	39	7.53E-01	Ovary
ALCC	ENSG00000177103.13	DSCAML1	0.90	0.05	3.69E-01	0.00	0.13	9.40E-06	1	6	6	7.53E-01	Ovary
ALCC	ENSG00000127472.10	PLA2G5	-0.90	-0.01	3.69E-01	0.00	0.05	1.16E-02	13	22	22	7.53E-01	Ovary
ALCC	ENSG00000276073.1	RP5-1125A11.7	-0.90	-0.01	3.69E-01	0.01	0.17	1.04E-06	12	27	27	7.53E-01	Ovary
ALCC	ENSG00000140577.15	CRTC3	0.90	0.01	3.69E-01	0.01	0.03	3.88E-02	36	57	57	7.53E-01	Ovary
ALCC	ENSG00000154721.14	JAM2	0.90	0.08	3.70E-01	0.00	0.03	4.93E-02	2	9	9	7.53E-01	Ovary
ALCC	ENSG00000254636.1	ARMS2	0.90	0.01	3.71E-01	0.01	0.37	2.66E-15	10	30	30	7.54E-01	Ovary
ALCC	ENSG00000233927.4	RPS28	-0.89	-0.06	3.71E-01	0.00	0.24	1.12E-09	1	14	14	7.54E-01	Ovary
ALCC	ENSG00000198624.12	CCDC69	0.89	0.08	3.71E-01	0.00	0.16	1.15E-06	3	11	11	7.54E-01	Ovary
ALCC	ENSG00000120868.13	APAF1	-0.89	-0.04	3.71E-01	0.00	0.22	1.17E-08	20	34	34	7.54E-01	Ovary
ALCC	ENSG00000176155.18	CCDC57	-0.89	0.00	3.72E-01	0.05	0.42	1.37E-19	37	85	85	7.55E-01	Ovary
ALCC	ENSG00000123338.12	NCKAP1L	-0.89	-0.02	3.72E-01	0.00	0.04	1.77E-02	23	30	30	7.55E-01	Ovary
ALCC	ENSG00000204525.16	HLA-C	0.89	0.00	3.73E-01	0.04	0.43	1.01E-18	37	54	54	7.56E-01	Ovary
ALCC	ENSG00000124523.15	SIRT5	0.89	0.02	3.73E-01	0.00	0.13	3.13E-05	9	17	17	7.56E-01	Ovary
ALCC	ENSG00000162882.14	HAAO	-0.89	-0.01	3.75E-01	0.00	0.04	1.60E-02	22	54	54	7.59E-01	Ovary
ALCC	ENSG00000103811.15	CTSH	0.89	0.02	3.75E-01	0.00	0.06	3.27E-03	9	14	14	7.59E-01	Ovary
ALCC	ENSG00000122085.16	MTERF4	0.89	0.01	3.76E-01	0.02	0.34	8.73E-17	17	27	27	7.59E-01	Ovary
ALCC	ENSG00000185950.8	IRS2	-0.89	-0.01	3.76E-01	0.01	0.04	2.30E-02	27	59	59	7.59E-01	Ovary
ALCC	ENSG00000132554.19	RGS22	-0.89	-0.04	3.76E-01	0.00	0.11	1.42E-04	7	18	18	7.59E-01	Ovary
ALCC	ENSG00000125124.11	BBS2	0.89	0.01	3.76E-01	0.02	0.09	4.57E-04	23	36	36	7.59E-01	Ovary
ALCC	ENSG00000117528.11	ABCD3	-0.88	-0.04	3.77E-01	0.00	0.06	5.03E-03	6	14	14	7.60E-01	Ovary
ALCC	ENSG00000118579.12	MED28	-0.88	0.00	3.78E-01	0.04	0.35	2.05E-14	37	68	68	7.61E-01	Ovary
ALCC	ENSG00000197279.3	ZNF165	0.88	0.01	3.78E-01	0.02	0.07	1.60E-03	13	15	15	7.61E-01	Ovary
ALCC	ENSG00000065060.16	UHRF1BP1	0.88	0.01	3.78E-01	0.00	0.11	1.45E-04	10	24	24	7.62E-01	Ovary
ALCC	ENSG00000169490.16	TM2D2	-0.88	-0.01	3.78E-01	0.01	0.05	9.37E-03	43	59	59	7.62E-01	Ovary
ALCC	ENSG00000278376.1	RP11-158I9.8	0.88	0.00	3.78E-01	0.02	0.45	6.14E-21	16	34	34	7.62E-01	Ovary
ALCC	ENSG00000115020.16	PIKFYVE	-0.88	-0.02	3.79E-01	0.00	0.07	2.38E-03	6	9	9	7.62E-01	Ovary
ALCC	ENSG00000121005.8	CRISPLD1	0.88	0.02	3.80E-01	0.00	0.14	1.10E-05	17	45	45	7.64E-01	Ovary
ALCC	ENSG00000187764.11	SEMA4D	0.88	0.01	3.80E-01	0.00	0.07	1.66E-03	4	9	9	7.64E-01	Ovary
ALCC	ENSG00000088970.15	KIZ	-0.88	-1.98	3.81E-01	0.00	0.07	3.15E-03	11	23	23	7.64E-01	Ovary
ALCC	ENSG00000138207.13	RBP4	0.88	0.01	3.81E-01	0.02	0.22	2.12E-09	13	27	27	7.65E-01	Ovary
ALCC	ENSG00000124508.16	BTN2A2	0.87	0.00	3.82E-01	0.03	0.14	9.33E-06	29	31	31	7.67E-01	Ovary
ALCC	ENSG00000164068.15	RNF123	0.87	0.01	3.83E-01	0.01	0.04	2.76E-02	37	38	38	7.67E-01	Ovary
ALCC	ENSG00000108823.15	SGCA	-0.87	-0.12	3.83E-01	0.00	0.04	2.74E-02	1	5	5	7.67E-01	Ovary
ALCC	ENSG00000138061.11	CYP1B1	0.87	0.01	3.83E-01	0.01	0.06	4.65E-03	14	38	38	7.67E-01	Ovary
ALCC	ENSG00000146072.6	TNFRSF21	-0.87	-0.01	3.83E-01	0.01	0.05	1.17E-02	20	63	63	7.67E-01	Ovary
ALCC	ENSG00000015676.17	NUDCD3	-0.87	0.00	3.83E-01	0.04	0.09	6.92E-04	100	133	133	7.67E-01	Ovary
ALCC	ENSG00000085063.14	CD59	0.87	0.02	3.84E-01	0.00	0.26	2.09E-10	18	37	37	7.67E-01	Ovary
ALCC	ENSG00000065457.10	ADAT1	0.87	0.00	3.84E-01	0.03	0.35	1.79E-14	2	6	6	7.67E-01	Ovary
ALCC	ENSG00000172986.12	GXYLT2	-0.87	0.00	3.84E-01	0.02	0.18	2.56E-07	21	31	31	7.67E-01	Ovary
ALCC	ENSG00000124440.15	HIF3A	0.87	0.01	3.85E-01	0.01	0.08	7.12E-04	25	43	43	7.68E-01	Ovary
ALCC	ENSG00000142409.5	ZNF787	-0.87	-0.03	3.85E-01	0.00	0.04	2.12E-02	2	6	6	7.68E-01	Ovary
ALCC	ENSG00000160183.13	TMPRSS3	0.87	0.01	3.85E-01	0.01	0.08	1.21E-03	12	18	18	7.68E-01	Ovary
ALCC	ENSG00000143158.10	MPC2	0.87	0.04	3.86E-01	0.00	0.04	1.58E-02	5	22	22	7.68E-01	Ovary
ALCC	ENSG00000171051.8	FPR1	0.87	0.04	3.86E-01	0.00	0.03	3.83E-02	8	26	26	7.68E-01	Ovary
ALCC	ENSG00000181143.15	MUC16	-0.87	-0.01	3.86E-01	0.01	0.05	1.31E-02	24	46	46	7.68E-01	Ovary
ALCC	ENSG00000173214.5	MFSD4B	-0.87	-0.06	3.86E-01	0.00	0.04	2.70E-02	10	12	12	7.68E-01	Ovary
ALCC	ENSG00000171885.13	AQP4	0.87	0.05	3.87E-01	0.00	0.18	5.04E-07	4	6	6	7.68E-01	Ovary
ALCC	ENSG00000187987.9	ZSCAN23	-0.87	-0.01	3.87E-01	0.01	0.20	9.57E-08	4	5	5	7.68E-01	Ovary
ALCC	ENSG00000172322.13	CLEC12A	-0.86	-0.01	3.87E-01	0.00	0.09	3.07E-04	2	9	9	7.68E-01	Ovary
ALCC	ENSG00000170122.5	FOXD4	-0.86	-0.01	3.87E-01	0.01	0.07	2.68E-03	10	39	39	7.68E-01	Ovary
ALCC	ENSG00000165623.9	UCMA	-0.86	-0.01	3.88E-01	0.00	0.42	3.55E-18	8	32	32	7.68E-01	Ovary
ALCC	ENSG00000187134.13	AKR1C1	-0.86	-0.02	3.88E-01	0.00	0.04	2.60E-02	10	15	15	7.68E-01	Ovary
ALCC	ENSG00000173598.13	NUDT4	0.86	0.01	3.88E-01	0.02	0.09	6.32E-04	29	47	47	7.68E-01	Ovary
ALCC	ENSG00000119285.10	HEATR1	-0.86	-0.01	3.88E-01	0.01	0.06	3.23E-03	39	62	62	7.68E-01	Ovary
ALCC	ENSG00000206530.10	CFAP44	0.86	0.02	3.89E-01	0.00	0.10	1.22E-04	7	27	27	7.68E-01	Ovary
ALCC	ENSG00000140386.12	SCAPER	0.86	0.01	3.89E-01	0.00	0.26	3.99E-10	30	52	52	7.68E-01	Ovary
ALCC	ENSG00000186448.14	ZNF197	-0.86	-0.01	3.89E-01	0.00	0.06	4.49E-03	19	42	42	7.68E-01	Ovary
ALCC	ENSG00000166250.11	CLMP	0.86	0.02	3.90E-01	0.00	0.21	3.59E-08	13	32	32	7.68E-01	Ovary
ALCC	ENSG00000111554.14	MDM1	-0.86	-0.02	3.90E-01	0.00	0.09	6.77E-04	5	14	14	7.68E-01	Ovary
ALCC	ENSG00000088325.15	TPX2	0.86	0.02	3.90E-01	0.00	0.08	1.30E-03	18	52	52	7.68E-01	Ovary
ALCC	ENSG00000090661.11	CERS4	-0.86	-0.13	3.90E-01	0.00	0.19	2.05E-07	2	10	10	7.68E-01	Ovary
ALCC	ENSG00000204305.13	AGER	0.86	0.01	3.90E-01	0.01	0.04	1.12E-02	8	21	21	7.68E-01	Ovary
ALCC	ENSG00000255394.4	C8orf49	-0.86	-0.31	3.91E-01	0.00	0.05	9.44E-03	1	5	5	7.68E-01	Ovary
ALCC	ENSG00000083838.15	ZNF446	0.86	0.04	3.91E-01	0.00	0.04	1.79E-02	9	20	20	7.68E-01	Ovary
ALCC	ENSG00000196705.8	ZNF431	-0.86	-0.15	3.91E-01	0.00	0.13	2.15E-05	4	12	12	7.68E-01	Ovary
ALCC	ENSG00000174599.5	TRAM1L1	-0.86	-0.02	3.91E-01	0.00	0.06	5.66E-03	1	1	1	7.68E-01	Ovary
ALCC	ENSG00000070081.15	NUCB2	0.86	0.01	3.91E-01	0.00	0.18	5.69E-07	40	72	72	7.68E-01	Ovary
ALCC	ENSG00000055955.15	ITIH4	0.86	0.00	3.91E-01	0.02	0.12	2.66E-05	26	26	26	7.68E-01	Ovary
ALCC	ENSG00000133250.13	ZNF414	0.86	0.01	3.92E-01	0.00	0.05	1.18E-02	13	19	19	7.68E-01	Ovary
ALCC	ENSG00000185272.13	RBM11	0.86	0.02	3.92E-01	0.00	0.09	5.54E-04	4	6	6	7.69E-01	Ovary
ALCC	ENSG00000255284.1	AP006621.5	0.85	0.02	3.93E-01	0.00	0.41	3.37E-18	6	18	18	7.69E-01	Ovary
ALCC	ENSG00000100243.20	CYB5R3	0.85	0.10	3.93E-01	0.00	0.15	4.80E-06	3	13	13	7.69E-01	Ovary
ALCC	ENSG00000138639.17	ARHGAP24	0.85	0.01	3.93E-01	0.01	0.08	1.01E-03	22	41	41	7.69E-01	Ovary
ALCC	ENSG00000026950.16	BTN3A1	0.85	0.01	3.94E-01	0.02	0.23	6.00E-10	27	37	37	7.70E-01	Ovary
ALCC	ENSG00000106392.10	C1GALT1	-0.85	-0.01	3.95E-01	0.02	0.34	4.44E-14	4	10	10	7.72E-01	Ovary
ALCC	ENSG00000176371.13	ZSCAN2	-0.85	-0.01	3.95E-01	0.00	0.08	9.73E-04	6	8	8	7.72E-01	Ovary
ALCC	ENSG00000137876.9	RSL24D1	-0.85	-0.01	3.96E-01	0.00	0.06	5.00E-03	20	39	39	7.72E-01	Ovary
ALCC	ENSG00000240859.1	AC093627.10	0.85	0.00	3.96E-01	0.03	0.12	5.76E-05	17	28	28	7.73E-01	Ovary
ALCC	ENSG00000130695.14	CEP85	-0.85	-0.02	3.96E-01	0.00	0.11	7.63E-05	12	28	28	7.73E-01	Ovary
ALCC	ENSG00000153029.14	MR1	-0.85	-0.01	3.97E-01	0.01	0.10	2.12E-04	23	35	35	7.73E-01	Ovary
ALCC	ENSG00000177674.15	AGTRAP	0.85	0.01	3.97E-01	0.01	0.06	5.71E-03	13	17	17	7.73E-01	Ovary
ALCC	ENSG00000259363.5	CTD-2054N24.2	-0.85	0.00	3.98E-01	0.03	0.32	4.12E-13	8	18	18	7.74E-01	Ovary
ALCC	ENSG00000237560.5	LINC01497	0.84	0.00	3.98E-01	0.06	0.36	1.62E-15	8	22	22	7.74E-01	Ovary
ALCC	ENSG00000122477.12	LRRC39	0.84	0.00	3.98E-01	0.04	0.12	5.63E-05	73	91	91	7.74E-01	Ovary
ALCC	ENSG00000272733.1	KB-208E9.1	0.84	0.01	3.99E-01	0.00	0.37	1.13E-15	38	69	69	7.74E-01	Ovary
ALCC	ENSG00000182263.13	FIGN	-0.84	-0.01	3.99E-01	0.00	0.16	2.58E-06	11	21	21	7.74E-01	Ovary
ALCC	ENSG00000259905.5	PWRN1	-0.84	-0.01	4.00E-01	0.00	0.24	5.02E-10	29	70	70	7.76E-01	Ovary
ALCC	ENSG00000260135.6	RP11-212I21.2	-0.84	0.00	4.00E-01	0.03	0.04	1.49E-02	27	36	36	7.76E-01	Ovary
ALCC	ENSG00000214140.10	PRCD	0.84	0.01	4.00E-01	0.00	0.08	7.68E-04	9	28	28	7.76E-01	Ovary
ALCC	ENSG00000156097.12	GPR61	-0.84	-0.01	4.00E-01	0.01	0.05	6.34E-03	15	31	31	7.76E-01	Ovary
ALCC	ENSG00000117593.9	DARS2	0.84	0.01	4.01E-01	0.01	0.04	2.41E-02	12	14	14	7.76E-01	Ovary
ALCC	ENSG00000117595.10	IRF6	-0.84	-0.01	4.01E-01	0.01	0.07	1.04E-03	14	20	20	7.76E-01	Ovary
ALCC	ENSG00000005108.15	THSD7A	-0.84	0.00	4.01E-01	0.04	0.44	5.86E-20	10	16	16	7.76E-01	Ovary
ALCC	ENSG00000123700.4	KCNJ2	0.84	0.01	4.01E-01	0.01	0.04	2.78E-02	28	46	46	7.76E-01	Ovary
ALCC	ENSG00000181915.4	ADO	-0.84	-0.01	4.02E-01	0.00	0.04	2.87E-02	33	53	53	7.77E-01	Ovary
ALCC	ENSG00000157379.13	DHRS1	-0.84	-0.01	4.03E-01	0.01	0.32	7.86E-14	9	17	17	7.78E-01	Ovary
ALCC	ENSG00000101605.12	MYOM1	0.84	0.01	4.03E-01	0.02	0.14	5.98E-06	39	90	90	7.78E-01	Ovary
ALCC	ENSG00000155629.14	PIK3AP1	-0.83	-0.01	4.04E-01	0.01	0.22	4.95E-09	9	19	19	7.78E-01	Ovary
ALCC	ENSG00000271715.1	CTD-2256P15.5	-0.83	0.00	4.04E-01	0.03	0.24	9.68E-10	13	20	20	7.78E-01	Ovary
ALCC	ENSG00000273454.1	RP11-797D24.3	0.83	0.01	4.04E-01	0.01	0.04	2.21E-02	18	24	24	7.78E-01	Ovary
ALCC	ENSG00000171130.17	ATP6V0E2	-0.83	-0.01	4.04E-01	0.00	0.12	3.92E-05	2	7	7	7.78E-01	Ovary
ALCC	ENSG00000260179.1	RP5-902P8.12	0.83	0.01	4.05E-01	0.00	0.07	3.57E-03	7	23	23	7.79E-01	Ovary
ALCC	ENSG00000241945.7	PWP2	-0.83	0.00	4.05E-01	0.19	0.58	7.01E-29	11	28	28	7.79E-01	Ovary
ALCC	ENSG00000163918.10	RFC4	0.83	0.00	4.07E-01	0.03	0.28	9.92E-12	6	7	7	7.80E-01	Ovary
ALCC	ENSG00000182934.11	SRPRA	-0.83	-0.02	4.07E-01	0.00	0.16	1.49E-06	17	36	36	7.80E-01	Ovary
ALCC	ENSG00000169689.14	CENPX	0.83	0.03	4.07E-01	0.00	0.10	2.20E-04	9	20	20	7.80E-01	Ovary
ALCC	ENSG00000144837.8	PLA1A	-0.83	-0.01	4.08E-01	0.00	0.04	2.97E-02	5	6	6	7.80E-01	Ovary
ALCC	ENSG00000142677.3	IL22RA1	0.83	0.03	4.08E-01	0.00	0.07	2.05E-03	1	4	4	7.80E-01	Ovary
ALCC	ENSG00000162039.14	MEIOB	-0.83	-0.01	4.08E-01	0.00	0.14	3.61E-06	8	22	22	7.80E-01	Ovary
ALCC	ENSG00000197535.14	MYO5A	-0.83	-0.01	4.08E-01	0.01	0.04	2.08E-02	19	50	50	7.80E-01	Ovary
ALCC	ENSG00000143595.12	AQP10	-0.83	0.00	4.08E-01	0.03	0.11	1.11E-04	35	52	52	7.80E-01	Ovary
ALCC	ENSG00000109618.11	SEPSECS	-0.83	-0.02	4.08E-01	0.00	0.04	1.70E-02	5	5	5	7.80E-01	Ovary
ALCC	ENSG00000120458.10	MSANTD2	0.83	0.01	4.08E-01	0.00	0.12	5.35E-05	7	13	13	7.80E-01	Ovary
ALCC	ENSG00000276529.1	AP001505.10	-0.83	-0.02	4.09E-01	0.00	0.05	1.23E-02	4	6	6	7.80E-01	Ovary
ALCC	ENSG00000175826.11	CTDNEP1	-0.83	-0.01	4.09E-01	0.00	0.05	1.32E-02	5	10	10	7.80E-01	Ovary
ALCC	ENSG00000267731.1	RP11-147L13.8	0.83	0.01	4.09E-01	0.01	0.10	2.89E-04	5	7	7	7.80E-01	Ovary
ALCC	ENSG00000146477.5	SLC22A3	-0.83	0.00	4.09E-01	0.03	0.27	5.19E-11	20	32	32	7.80E-01	Ovary
ALCC	ENSG00000196950.13	SLC39A10	-0.82	-0.01	4.10E-01	0.00	0.20	3.40E-08	5	22	22	7.81E-01	Ovary
ALCC	ENSG00000153291.15	SLC25A27	-0.82	-0.01	4.10E-01	0.00	0.16	6.16E-07	4	6	6	7.81E-01	Ovary
ALCC	ENSG00000183793.13	NPIPA5	-0.82	0.00	4.11E-01	0.09	0.27	3.66E-11	14	35	35	7.81E-01	Ovary
ALCC	ENSG00000217930.7	PAM16	0.82	0.01	4.11E-01	0.00	0.05	1.15E-02	20	46	46	7.81E-01	Ovary
ALCC	ENSG00000233421.4	LINC01783	0.82	0.01	4.11E-01	0.01	0.04	2.24E-02	13	21	21	7.81E-01	Ovary
ALCC	ENSG00000251615.3	RP11-774O3.3	-0.82	-0.08	4.11E-01	0.00	0.10	1.61E-04	5	15	15	7.81E-01	Ovary
ALCC	ENSG00000198429.9	ZNF69	-0.82	-0.02	4.12E-01	0.00	0.17	4.39E-07	4	28	28	7.81E-01	Ovary
ALCC	ENSG00000167755.14	KLK6	-0.82	0.00	4.12E-01	0.05	0.21	2.45E-08	2	2	2	7.81E-01	Ovary
ALCC	ENSG00000234465.10	PINLYP	-0.82	-0.01	4.12E-01	0.02	0.31	6.79E-15	27	54	54	7.81E-01	Ovary
ALCC	ENSG00000169612.3	FAM103A1	0.82	0.01	4.12E-01	0.01	0.04	1.68E-02	13	21	21	7.81E-01	Ovary
ALCC	ENSG00000204536.13	CCHCR1	0.82	0.01	4.12E-01	0.00	0.17	6.88E-07	14	31	31	7.81E-01	Ovary
ALCC	ENSG00000260257.2	RP5-1085F17.3	0.82	0.03	4.13E-01	0.00	0.06	4.13E-03	5	15	15	7.82E-01	Ovary
ALCC	ENSG00000132406.11	TMEM128	0.82	0.01	4.13E-01	0.00	0.03	4.06E-02	9	13	13	7.82E-01	Ovary
ALCC	ENSG00000171421.12	MRPL36	0.82	0.01	4.13E-01	0.01	0.14	7.19E-06	48	106	106	7.82E-01	Ovary
ALCC	ENSG00000121940.15	CLCC1	0.82	0.01	4.14E-01	0.01	0.04	2.77E-02	9	14	14	7.82E-01	Ovary
ALCC	ENSG00000141994.15	DUS3L	0.82	0.01	4.14E-01	0.00	0.16	2.00E-06	8	8	8	7.82E-01	Ovary
ALCC	ENSG00000158815.10	FGF17	-0.82	-0.03	4.14E-01	0.00	0.03	4.63E-02	5	14	14	7.82E-01	Ovary
ALCC	ENSG00000118197.13	DDX59	0.82	0.01	4.14E-01	0.02	0.16	1.80E-06	16	25	25	7.82E-01	Ovary
ALCC	ENSG00000080819.6	CPOX	-0.82	-0.01	4.14E-01	0.00	0.05	1.17E-02	8	22	22	7.82E-01	Ovary
ALCC	ENSG00000233081.1	RP11-440G5.2	0.82	0.02	4.15E-01	0.00	0.05	8.95E-03	8	24	24	7.82E-01	Ovary
ALCC	ENSG00000174227.15	PIGG	-0.82	-0.02	4.15E-01	0.00	0.04	3.04E-02	4	6	6	7.82E-01	Ovary
ALCC	ENSG00000181315.10	ZNF322	-0.81	0.00	4.15E-01	0.04	0.27	1.35E-10	37	37	37	7.82E-01	Ovary
ALCC	ENSG00000168038.10	ULK4	-0.81	-0.01	4.15E-01	0.00	0.11	1.33E-04	13	28	28	7.82E-01	Ovary
ALCC	ENSG00000138621.11	PPCDC	-0.81	-0.01	4.16E-01	0.01	0.08	7.47E-04	28	29	29	7.83E-01	Ovary
ALCC	ENSG00000170955.9	PRKCDBP	0.81	0.01	4.16E-01	0.00	0.11	8.82E-05	16	22	22	7.83E-01	Ovary
ALCC	ENSG00000169598.15	DFFB	-0.81	-0.03	4.17E-01	0.00	0.17	8.56E-07	22	40	40	7.83E-01	Ovary
ALCC	ENSG00000184545.10	DUSP8	0.81	0.01	4.17E-01	0.01	0.06	4.53E-03	26	53	53	7.83E-01	Ovary
ALCC	ENSG00000110042.7	DTX4	0.81	0.01	4.17E-01	0.00	0.03	4.23E-02	13	16	16	7.83E-01	Ovary
ALCC	ENSG00000171574.17	ZNF584	0.81	0.02	4.17E-01	0.00	0.22	4.30E-09	4	26	26	7.83E-01	Ovary
ALCC	ENSG00000152672.7	CLEC4F	-0.81	-0.06	4.18E-01	0.00	0.10	7.35E-05	1	26	26	7.83E-01	Ovary
ALCC	ENSG00000109854.13	HTATIP2	0.81	0.02	4.18E-01	0.00	0.28	5.50E-11	7	28	28	7.83E-01	Ovary
ALCC	ENSG00000171763.18	SPATA5L1	0.81	0.02	4.18E-01	0.00	0.12	3.33E-05	13	17	17	7.83E-01	Ovary
ALCC	ENSG00000147813.15	NAPRT	-0.81	-0.01	4.18E-01	0.00	0.52	3.18E-25	19	60	60	7.83E-01	Ovary
ALCC	ENSG00000138750.14	NUP54	0.81	0.00	4.18E-01	0.08	0.44	9.59E-20	23	26	26	7.83E-01	Ovary
ALCC	ENSG00000274363.1	RP11-104O19.4	0.81	0.01	4.19E-01	0.00	0.06	5.30E-03	1	5	5	7.83E-01	Ovary
ALCC	ENSG00000137642.12	SORL1	0.81	0.01	4.20E-01	0.01	0.12	5.55E-05	13	43	43	7.84E-01	Ovary
ALCC	ENSG00000259275.2	RP11-522B15.3	0.81	0.01	4.20E-01	0.00	0.05	1.43E-02	15	45	45	7.84E-01	Ovary
ALCC	ENSG00000189190.9	ZNF600	0.81	0.01	4.20E-01	0.01	0.28	1.16E-11	5	15	15	7.84E-01	Ovary
ALCC	ENSG00000036054.12	TBC1D23	-0.81	-0.08	4.20E-01	0.00	0.03	4.88E-02	3	15	15	7.84E-01	Ovary
ALCC	ENSG00000255474.1	RP11-234B24.2	0.81	0.01	4.21E-01	0.01	0.07	2.97E-03	15	30	30	7.84E-01	Ovary
ALCC	ENSG00000049283.17	EPN3	0.81	0.01	4.21E-01	0.00	0.08	1.17E-03	16	30	30	7.84E-01	Ovary
ALCC	ENSG00000079332.14	SAR1A	-0.80	-0.06	4.21E-01	0.00	0.19	1.91E-07	6	18	18	7.85E-01	Ovary
ALCC	ENSG00000111291.8	GPRC5D	0.80	0.00	4.22E-01	0.02	0.09	4.35E-04	38	73	73	7.85E-01	Ovary
ALCC	ENSG00000214026.10	MRPL23	0.80	0.00	4.22E-01	0.06	0.07	1.69E-03	37	73	73	7.86E-01	Ovary
ALCC	ENSG00000250565.6	ATP6V1E2	0.80	0.01	4.23E-01	0.01	0.07	2.48E-03	5	15	15	7.86E-01	Ovary
ALCC	ENSG00000197816.13	CCDC180	0.80	0.01	4.23E-01	0.01	0.09	3.88E-04	65	84	84	7.86E-01	Ovary
ALCC	ENSG00000187720.14	THSD4	0.80	0.04	4.23E-01	0.00	0.06	3.61E-03	4	22	22	7.87E-01	Ovary
ALCC	ENSG00000132199.18	ENOSF1	0.80	0.02	4.24E-01	0.00	0.08	8.31E-04	8	14	14	7.87E-01	Ovary
ALCC	ENSG00000060491.16	OGFR	-0.80	-0.04	4.24E-01	0.00	0.11	6.80E-05	11	19	19	7.87E-01	Ovary
ALCC	ENSG00000236173.1	RP1-182D15.2	-0.80	-0.01	4.24E-01	0.01	0.13	1.91E-05	20	37	37	7.87E-01	Ovary
ALCC	ENSG00000174586.10	ZNF497	-0.80	-0.45	4.24E-01	0.00	0.05	9.85E-03	3	15	15	7.87E-01	Ovary
ALCC	ENSG00000171444.17	MCC	-0.80	-0.02	4.25E-01	0.00	0.27	6.92E-11	15	42	42	7.87E-01	Ovary
ALCC	ENSG00000197563.10	PIGN	-0.80	0.00	4.25E-01	0.01	0.20	4.80E-08	26	26	26	7.87E-01	Ovary
ALCC	ENSG00000105186.15	ANKRD27	0.80	0.01	4.26E-01	0.02	0.18	4.12E-07	48	77	77	7.88E-01	Ovary
ALCC	ENSG00000112877.7	CEP72	0.80	0.00	4.26E-01	0.02	0.13	1.13E-05	23	42	42	7.88E-01	Ovary
ALCC	ENSG00000108759.3	KRT32	-0.80	0.00	4.26E-01	0.03	0.28	4.68E-11	31	42	42	7.88E-01	Ovary
ALCC	ENSG00000182986.12	ZNF320	0.80	0.01	4.26E-01	0.00	0.30	6.19E-12	33	59	59	7.88E-01	Ovary
ALCC	ENSG00000257261.5	RP11-96H19.1	-0.79	-0.01	4.27E-01	0.00	0.06	5.28E-03	3	6	6	7.88E-01	Ovary
ALCC	ENSG00000116663.10	FBXO6	-0.79	-0.21	4.27E-01	0.00	0.31	1.58E-12	1	9	9	7.88E-01	Ovary
ALCC	ENSG00000089063.14	TMEM230	-0.79	-0.01	4.27E-01	0.01	0.29	4.55E-12	24	90	90	7.88E-01	Ovary
ALCC	ENSG00000188677.14	PARVB	0.79	0.01	4.28E-01	0.01	0.11	8.12E-05	40	83	83	7.88E-01	Ovary
ALCC	ENSG00000146409.10	SLC18B1	0.79	0.01	4.29E-01	0.01	0.09	2.36E-04	35	39	39	7.88E-01	Ovary
ALCC	ENSG00000138382.14	METTL5	0.79	0.02	4.29E-01	0.00	0.07	1.99E-03	2	9	9	7.88E-01	Ovary
ALCC	ENSG00000272983.1	RP11-508N22.12	0.79	0.01	4.29E-01	0.01	0.12	5.07E-05	20	51	51	7.88E-01	Ovary
ALCC	ENSG00000129055.12	ANAPC13	0.79	0.01	4.29E-01	0.00	0.16	6.52E-07	8	35	35	7.88E-01	Ovary
ALCC	ENSG00000211584.13	SLC48A1	0.79	0.01	4.29E-01	0.01	0.03	3.67E-02	12	25	25	7.88E-01	Ovary
ALCC	ENSG00000185823.3	NPAP1	-0.79	-0.02	4.29E-01	0.00	0.20	1.00E-07	3	38	38	7.88E-01	Ovary
ALCC	ENSG00000214087.8	ARL16	0.79	0.00	4.29E-01	0.05	0.29	1.04E-12	9	15	15	7.88E-01	Ovary
ALCC	ENSG00000279278.1	CH17-264L24.1	0.79	0.27	4.29E-01	0.00	0.14	7.50E-06	5	8	8	7.88E-01	Ovary
ALCC	ENSG00000187535.13	IFT140	-0.79	-0.02	4.30E-01	0.00	0.09	4.82E-04	7	17	17	7.88E-01	Ovary
ALCC	ENSG00000176903.4	PNMA1	0.79	0.01	4.30E-01	0.00	0.11	2.90E-05	13	15	15	7.88E-01	Ovary
ALCC	ENSG00000221829.9	FANCG	-0.79	-0.01	4.30E-01	0.01	0.10	7.80E-05	38	83	83	7.88E-01	Ovary
ALCC	ENSG00000124243.17	BCAS4	-0.79	-0.02	4.31E-01	0.00	0.06	3.45E-03	14	37	37	7.88E-01	Ovary
ALCC	ENSG00000271553.1	RP11-274B21.10	0.79	0.00	4.31E-01	0.04	0.18	4.63E-08	79	94	94	7.88E-01	Ovary
ALCC	ENSG00000130518.16	KIAA1683	-0.79	-0.01	4.31E-01	0.00	0.18	6.16E-07	15	37	37	7.88E-01	Ovary
ALCC	ENSG00000173193.13	PARP14	-0.79	-0.01	4.31E-01	0.01	0.12	4.30E-05	23	27	27	7.88E-01	Ovary
ALCC	ENSG00000152795.17	HNRNPDL	-0.79	-0.01	4.31E-01	0.00	0.06	6.24E-03	7	17	17	7.88E-01	Ovary
ALCC	ENSG00000171206.13	TRIM8	-0.79	0.00	4.31E-01	0.00	0.11	7.95E-05	14	26	26	7.88E-01	Ovary
ALCC	ENSG00000245685.6	AF146191.4	0.79	0.02	4.32E-01	0.00	0.17	4.73E-07	11	56	56	7.88E-01	Ovary
ALCC	ENSG00000120008.15	WDR11	0.79	0.00	4.32E-01	0.05	0.35	1.20E-14	59	112	112	7.88E-01	Ovary
ALCC	ENSG00000138769.10	CDKL2	0.79	0.00	4.32E-01	0.03	0.13	1.82E-05	51	109	109	7.88E-01	Ovary
ALCC	ENSG00000197296.5	FITM2	-0.78	0.00	4.33E-01	0.04	0.26	2.03E-10	22	33	33	7.89E-01	Ovary
ALCC	ENSG00000154328.15	NEIL2	-0.78	-0.01	4.33E-01	0.01	0.24	1.09E-09	5	12	12	7.89E-01	Ovary
ALCC	ENSG00000149054.15	ZNF215	-0.78	-0.02	4.33E-01	0.00	0.05	7.80E-03	13	36	36	7.89E-01	Ovary
ALCC	ENSG00000260455.1	NBAT1	-0.78	-0.01	4.33E-01	0.01	0.06	5.24E-03	6	8	8	7.89E-01	Ovary
ALCC	ENSG00000167468.16	GPX4	-0.78	-0.01	4.34E-01	0.00	0.23	2.09E-09	11	33	33	7.90E-01	Ovary
ALCC	ENSG00000168283.13	BMI1	-0.78	-0.03	4.35E-01	0.00	0.07	2.08E-03	9	10	10	7.90E-01	Ovary
ALCC	ENSG00000146707.14	POMZP3	0.78	0.00	4.36E-01	0.04	0.32	4.72E-13	30	65	65	7.92E-01	Ovary
ALCC	ENSG00000103253.17	HAGHL	0.78	0.01	4.37E-01	0.01	0.16	3.31E-06	19	57	57	7.93E-01	Ovary
ALCC	ENSG00000281831.1	HCP5B	-0.78	0.00	4.37E-01	0.07	0.42	4.73E-19	60	101	101	7.93E-01	Ovary
ALCC	ENSG00000151617.15	EDNRA	0.78	0.01	4.37E-01	0.01	0.04	1.65E-02	22	30	30	7.93E-01	Ovary
ALCC	ENSG00000158062.20	UBXN11	0.78	0.01	4.38E-01	0.01	0.08	9.79E-04	54	68	68	7.93E-01	Ovary
ALCC	ENSG00000143353.11	LYPLAL1	0.78	0.01	4.38E-01	0.01	0.08	3.38E-04	16	28	28	7.93E-01	Ovary
ALCC	ENSG00000135341.17	MAP3K7	-0.78	-0.04	4.38E-01	0.00	0.04	2.43E-02	9	34	34	7.93E-01	Ovary
ALCC	ENSG00000225331.1	LINC01678	-0.78	0.00	4.38E-01	0.04	0.17	5.28E-07	9	24	24	7.93E-01	Ovary
ALCC	ENSG00000123191.14	ATP7B	-0.77	0.00	4.39E-01	0.02	0.12	3.55E-05	3	3	3	7.94E-01	Ovary
ALCC	ENSG00000146700.8	SSC4D	-0.77	0.00	4.39E-01	0.07	0.35	1.53E-14	33	53	53	7.95E-01	Ovary
ALCC	ENSG00000126215.13	XRCC3	0.77	0.01	4.40E-01	0.01	0.15	3.24E-06	47	79	79	7.95E-01	Ovary
ALCC	ENSG00000163945.15	UVSSA	0.77	0.00	4.40E-01	0.05	0.17	2.62E-07	12	24	24	7.95E-01	Ovary
ALCC	ENSG00000116791.13	CRYZ	0.77	0.00	4.40E-01	0.04	0.22	9.66E-09	115	173	173	7.95E-01	Ovary
ALCC	ENSG00000144354.13	CDCA7	0.77	0.01	4.41E-01	0.01	0.05	1.16E-02	19	22	22	7.96E-01	Ovary
ALCC	ENSG00000173406.15	DAB1	0.77	0.02	4.42E-01	0.00	0.04	1.61E-02	2	3	3	7.97E-01	Ovary
ALCC	ENSG00000163811.11	WDR43	0.77	0.01	4.42E-01	0.01	0.04	1.84E-02	30	53	53	7.97E-01	Ovary
ALCC	ENSG00000127952.16	STYXL1	-0.77	0.00	4.43E-01	0.05	0.32	2.22E-13	22	39	39	7.97E-01	Ovary
ALCC	ENSG00000124191.17	TOX2	-0.77	0.00	4.43E-01	0.01	0.11	1.54E-04	29	67	67	7.98E-01	Ovary
ALCC	ENSG00000243725.6	TTC4	-0.77	-0.01	4.44E-01	0.01	0.12	4.35E-05	30	38	38	7.99E-01	Ovary
ALCC	ENSG00000206129.3	CTD-2008L17.2	0.77	0.01	4.44E-01	0.01	0.04	3.11E-02	8	25	25	7.99E-01	Ovary
ALCC	ENSG00000156030.13	ELMSAN1	-0.76	-0.01	4.44E-01	0.00	0.07	1.68E-03	10	10	10	7.99E-01	Ovary
ALCC	ENSG00000181333.11	HEPHL1	0.76	0.02	4.45E-01	0.00	0.25	1.62E-10	6	23	23	8.00E-01	Ovary
ALCC	ENSG00000126773.12	PCNX4	0.76	0.02	4.46E-01	0.00	0.04	2.99E-02	13	14	14	8.01E-01	Ovary
ALCC	ENSG00000004897.11	CDC27	0.76	0.03	4.47E-01	0.00	0.05	1.12E-02	1	3	3	8.02E-01	Ovary
ALCC	ENSG00000108828.15	VAT1	-0.76	-0.01	4.47E-01	0.00	0.03	3.48E-02	2	9	9	8.02E-01	Ovary
ALCC	ENSG00000234840.1	LINC01239	-0.76	-0.01	4.47E-01	0.00	0.11	9.32E-05	4	13	13	8.02E-01	Ovary
ALCC	ENSG00000170509.11	HSD17B13	-0.76	0.00	4.49E-01	0.03	0.27	1.52E-11	24	33	33	8.04E-01	Ovary
ALCC	ENSG00000261070.1	RP11-554A11.8	0.76	0.01	4.49E-01	0.01	0.03	4.83E-02	33	53	53	8.04E-01	Ovary
ALCC	ENSG00000168404.12	MLKL	0.76	0.02	4.49E-01	0.00	0.05	1.22E-02	6	21	21	8.04E-01	Ovary
ALCC	ENSG00000149679.11	CABLES2	-0.76	-0.01	4.50E-01	0.01	0.20	7.52E-08	12	27	27	8.04E-01	Ovary
ALCC	ENSG00000124116.18	WFDC3	-0.76	0.00	4.50E-01	0.09	0.32	6.03E-13	19	26	26	8.05E-01	Ovary
ALCC	ENSG00000115593.14	SMYD1	0.75	0.03	4.50E-01	0.00	0.05	7.50E-03	4	9	9	8.05E-01	Ovary
ALCC	ENSG00000110330.8	BIRC2	0.75	0.01	4.52E-01	0.01	0.07	2.26E-03	35	82	82	8.06E-01	Ovary
ALCC	ENSG00000117477.12	CCDC181	-0.75	-0.01	4.52E-01	0.01	0.08	6.66E-04	24	60	60	8.06E-01	Ovary
ALCC	ENSG00000272265.1	CTD-2287O16.4	0.75	0.02	4.52E-01	0.00	0.09	6.64E-04	10	31	31	8.07E-01	Ovary
ALCC	ENSG00000184047.16	DIABLO	-0.75	-0.01	4.52E-01	0.00	0.04	2.81E-02	43	62	62	8.07E-01	Ovary
ALCC	ENSG00000188199.10	NUTM2B	-0.75	-0.02	4.53E-01	0.00	0.25	3.54E-10	12	25	25	8.08E-01	Ovary
ALCC	ENSG00000198794.11	SCAMP5	-0.75	0.00	4.54E-01	0.01	0.03	3.19E-02	25	35	35	8.09E-01	Ovary
ALCC	ENSG00000189366.9	ALG1L	0.75	0.00	4.55E-01	0.07	0.36	1.65E-14	37	49	49	8.10E-01	Ovary
ALCC	ENSG00000234444.9	ZNF736	0.75	0.01	4.55E-01	0.01	0.16	2.13E-06	36	54	54	8.10E-01	Ovary
ALCC	ENSG00000166348.18	USP54	-0.75	-0.01	4.56E-01	0.00	0.10	1.57E-04	26	27	27	8.10E-01	Ovary
ALCC	ENSG00000033122.18	LRRC7	0.75	0.02	4.56E-01	0.00	0.04	1.75E-02	12	30	30	8.10E-01	Ovary
ALCC	ENSG00000165115.14	KIF27	-0.75	-0.03	4.56E-01	0.00	0.06	3.70E-03	8	12	12	8.10E-01	Ovary
ALCC	ENSG00000187010.19	RHD	0.75	0.00	4.56E-01	0.08	0.35	6.05E-14	7	9	9	8.10E-01	Ovary
ALCC	ENSG00000198912.10	C1orf174	-0.74	-0.01	4.57E-01	0.01	0.38	1.28E-17	1	7	7	8.10E-01	Ovary
ALCC	ENSG00000163131.10	CTSS	0.74	0.03	4.57E-01	0.00	0.10	2.21E-04	13	15	15	8.10E-01	Ovary
ALCC	ENSG00000196381.10	ZNF781	-0.74	0.00	4.57E-01	0.02	0.23	4.03E-09	25	33	33	8.10E-01	Ovary
ALCC	ENSG00000198818.9	SFT2D1	-0.74	-0.03	4.57E-01	0.00	0.07	2.56E-03	8	28	28	8.10E-01	Ovary
ALCC	ENSG00000272908.1	RP11-121A8.1	-0.74	-0.12	4.57E-01	0.00	0.16	7.52E-07	5	10	10	8.10E-01	Ovary
ALCC	ENSG00000170893.3	TRH	0.74	0.01	4.58E-01	0.01	0.06	3.13E-03	8	11	11	8.10E-01	Ovary
ALCC	ENSG00000183401.11	CCDC159	-0.74	-0.02	4.58E-01	0.00	0.06	4.69E-03	4	7	7	8.10E-01	Ovary
ALCC	ENSG00000204580.13	DDR1	0.74	0.01	4.59E-01	0.01	0.04	2.94E-02	17	23	23	8.10E-01	Ovary
ALCC	ENSG00000149761.8	NUDT22	-0.74	-0.01	4.59E-01	0.01	0.03	4.23E-02	50	90	90	8.10E-01	Ovary
ALCC	ENSG00000196313.11	POM121	0.74	0.01	4.59E-01	0.01	0.22	9.32E-09	16	31	31	8.10E-01	Ovary
ALCC	ENSG00000185418.15	TARSL2	0.74	0.03	4.59E-01	0.00	0.22	9.22E-09	22	39	39	8.11E-01	Ovary
ALCC	ENSG00000270964.1	RP11-502I4.3	0.74	0.02	4.60E-01	0.00	0.18	2.48E-07	13	45	45	8.11E-01	Ovary
ALCC	ENSG00000104969.9	SGTA	-0.74	-0.06	4.60E-01	0.00	0.04	2.05E-02	9	33	33	8.11E-01	Ovary
ALCC	ENSG00000138760.9	SCARB2	0.74	0.01	4.60E-01	0.01	0.07	1.76E-03	48	60	60	8.11E-01	Ovary
ALCC	ENSG00000105298.13	CACTIN	-0.74	-0.01	4.60E-01	0.01	0.04	3.33E-02	36	79	79	8.11E-01	Ovary
ALCC	ENSG00000147533.16	GOLGA7	0.74	0.01	4.61E-01	0.00	0.05	8.55E-03	3	7	7	8.12E-01	Ovary
ALCC	ENSG00000198453.12	ZNF568	0.74	0.01	4.62E-01	0.00	0.10	2.69E-04	9	14	14	8.13E-01	Ovary
ALCC	ENSG00000121858.10	TNFSF10	-0.74	-0.03	4.62E-01	0.00	0.08	1.45E-03	5	21	21	8.13E-01	Ovary
ALCC	ENSG00000231476.1	AC074389.5	-0.73	-0.01	4.63E-01	0.01	0.09	2.39E-04	3	7	7	8.14E-01	Ovary
ALCC	ENSG00000246067.7	RAB30-AS1	0.73	0.01	4.63E-01	0.01	0.08	1.62E-03	102	155	155	8.14E-01	Ovary
ALCC	ENSG00000130005.12	GAMT	-0.73	-0.02	4.64E-01	0.00	0.05	9.60E-03	1	1	1	8.15E-01	Ovary
ALCC	ENSG00000154889.16	MPPE1	0.73	0.01	4.64E-01	0.01	0.04	2.83E-02	4	10	10	8.15E-01	Ovary
ALCC	ENSG00000165458.13	INPPL1	0.73	0.03	4.65E-01	0.00	0.03	4.64E-02	27	43	43	8.15E-01	Ovary
ALCC	ENSG00000169085.11	C8orf46	-0.73	-0.01	4.66E-01	0.01	0.40	1.58E-17	13	34	34	8.16E-01	Ovary
ALCC	ENSG00000169641.13	LUZP1	-0.73	-0.01	4.66E-01	0.01	0.18	2.46E-07	27	41	41	8.16E-01	Ovary
ALCC	ENSG00000155542.11	SETD9	-0.73	0.00	4.66E-01	0.07	0.37	1.01E-15	16	49	49	8.16E-01	Ovary
ALCC	ENSG00000267374.1	RP11-244M2.1	-0.73	-0.01	4.66E-01	0.01	0.04	2.19E-02	18	38	38	8.16E-01	Ovary
ALCC	ENSG00000031691.6	CENPQ	-0.73	-0.01	4.66E-01	0.00	0.14	1.08E-05	48	68	68	8.16E-01	Ovary
ALCC	ENSG00000120784.15	ZFP30	-0.73	0.00	4.67E-01	0.02	0.04	1.37E-02	41	75	75	8.16E-01	Ovary
ALCC	ENSG00000099937.10	SERPIND1	0.73	0.01	4.68E-01	0.00	0.12	2.83E-05	8	21	21	8.16E-01	Ovary
ALCC	ENSG00000145390.11	USP53	0.73	0.01	4.68E-01	0.00	0.03	3.56E-02	8	9	9	8.16E-01	Ovary
ALCC	ENSG00000182771.18	GRID1	0.73	0.01	4.68E-01	0.01	0.17	1.99E-07	54	123	123	8.16E-01	Ovary
ALCC	ENSG00000137860.11	SLC28A2	-0.73	0.00	4.68E-01	0.07	0.35	1.53E-14	16	22	22	8.16E-01	Ovary
ALCC	ENSG00000267519.5	CTD-3252C9.4	-0.72	-0.01	4.68E-01	0.01	0.07	2.56E-03	18	31	31	8.16E-01	Ovary
ALCC	ENSG00000268836.1	LA16c-OS12.2	-0.72	-0.01	4.69E-01	0.00	0.22	6.70E-09	10	42	42	8.16E-01	Ovary
ALCC	ENSG00000176273.14	SLC35G1	0.72	6.35	4.70E-01	0.00	0.18	3.42E-07	3	23	23	8.16E-01	Ovary
ALCC	ENSG00000157483.8	MYO1E	-0.72	-0.01	4.70E-01	0.01	0.09	5.14E-04	40	85	85	8.16E-01	Ovary
ALCC	ENSG00000249751.3	ECSCR	0.72	0.01	4.70E-01	0.01	0.08	9.33E-04	38	68	68	8.16E-01	Ovary
ALCC	ENSG00000166452.11	AKIP1	0.72	0.01	4.70E-01	0.00	0.11	8.78E-05	11	15	15	8.16E-01	Ovary
ALCC	ENSG00000251432.6	RP11-420A23.1	0.72	0.01	4.70E-01	0.00	0.18	3.14E-07	10	25	25	8.16E-01	Ovary
ALCC	ENSG00000018236.14	CNTN1	-0.72	-0.02	4.70E-01	0.00	0.08	8.43E-04	3	13	13	8.16E-01	Ovary
ALCC	ENSG00000142549.9	IGLON5	0.72	0.00	4.70E-01	0.03	0.11	1.45E-04	39	75	75	8.16E-01	Ovary
ALCC	ENSG00000022976.15	ZNF839	0.72	0.01	4.70E-01	0.01	0.20	5.77E-08	6	7	7	8.16E-01	Ovary
ALCC	ENSG00000258234.1	RP11-370I10.2	-0.72	-0.01	4.70E-01	0.00	0.08	8.70E-04	29	43	43	8.16E-01	Ovary
ALCC	ENSG00000142544.6	CTU1	-0.72	-0.05	4.70E-01	0.00	0.11	1.15E-04	3	8	8	8.16E-01	Ovary
ALCC	ENSG00000166922.8	SCG5	-0.72	-0.01	4.71E-01	0.01	0.06	4.63E-03	14	28	28	8.16E-01	Ovary
ALCC	ENSG00000134363.11	FST	0.72	0.02	4.71E-01	0.00	0.03	4.52E-02	7	8	8	8.16E-01	Ovary
ALCC	ENSG00000077943.7	ITGA8	-0.72	-0.01	4.72E-01	0.00	0.06	4.52E-03	5	14	14	8.17E-01	Ovary
ALCC	ENSG00000198105.13	ZNF248	-0.72	-0.01	4.72E-01	0.00	0.04	1.50E-02	15	26	26	8.18E-01	Ovary
ALCC	ENSG00000259005.1	RP3-449M8.6	-0.72	0.00	4.73E-01	0.02	0.16	7.15E-07	22	27	27	8.18E-01	Ovary
ALCC	ENSG00000100300.17	TSPO	0.72	0.01	4.73E-01	0.00	0.25	3.76E-10	5	12	12	8.18E-01	Ovary
ALCC	ENSG00000177627.9	C12orf54	0.72	0.01	4.73E-01	0.01	0.13	2.26E-05	12	18	18	8.18E-01	Ovary
ALCC	ENSG00000103089.8	FA2H	-0.72	-0.01	4.74E-01	0.01	0.04	2.47E-02	4	18	18	8.19E-01	Ovary
ALCC	ENSG00000173480.10	ZNF417	-0.72	-0.01	4.74E-01	0.00	0.04	2.01E-02	9	22	22	8.19E-01	Ovary
ALCC	ENSG00000137872.16	SEMA6D	0.71	0.00	4.75E-01	0.02	0.24	3.25E-09	24	41	41	8.20E-01	Ovary
ALCC	ENSG00000165637.13	VDAC2	0.71	0.16	4.75E-01	0.00	0.09	3.04E-04	2	7	7	8.20E-01	Ovary
ALCC	ENSG00000135821.17	GLUL	-0.71	-0.01	4.75E-01	0.00	0.03	4.15E-02	25	72	72	8.20E-01	Ovary
ALCC	ENSG00000178828.6	RNF186	0.71	0.01	4.76E-01	0.00	0.15	5.59E-06	2	14	14	8.20E-01	Ovary
ALCC	ENSG00000283440.1	RP11-445H22.3	0.71	0.01	4.76E-01	0.01	0.21	3.51E-08	11	38	38	8.20E-01	Ovary
ALCC	ENSG00000139433.9	GLTP	0.71	0.02	4.77E-01	0.00	0.03	4.74E-02	2	3	3	8.21E-01	Ovary
ALCC	ENSG00000133393.12	FOPNL	-0.71	0.00	4.78E-01	0.01	0.06	4.83E-03	36	52	52	8.21E-01	Ovary
ALCC	ENSG00000175106.16	TVP23C	0.71	0.02	4.78E-01	0.00	0.08	9.68E-04	9	27	27	8.21E-01	Ovary
ALCC	ENSG00000158710.14	TAGLN2	-0.71	-0.02	4.79E-01	0.00	0.04	2.35E-02	7	19	19	8.21E-01	Ovary
ALCC	ENSG00000089041.16	P2RX7	-0.71	-0.01	4.79E-01	0.01	0.15	3.68E-06	8	10	10	8.21E-01	Ovary
ALCC	ENSG00000104435.13	STMN2	0.71	0.00	4.79E-01	0.03	0.05	1.52E-02	27	45	45	8.21E-01	Ovary
ALCC	ENSG00000235884.3	LINC00941	0.71	0.00	4.80E-01	0.01	0.07	2.15E-03	20	44	44	8.21E-01	Ovary
ALCC	ENSG00000135437.9	RDH5	-0.71	-0.01	4.80E-01	0.01	0.16	1.61E-06	10	20	20	8.21E-01	Ovary
ALCC	ENSG00000160796.16	NBEAL2	-0.71	-0.01	4.80E-01	0.01	0.06	7.27E-03	40	48	48	8.21E-01	Ovary
ALCC	ENSG00000283078.1	RP11-11M20.4	-0.71	-0.01	4.80E-01	0.00	0.03	3.48E-02	5	9	9	8.21E-01	Ovary
ALCC	ENSG00000148935.10	GAS2	0.71	0.02	4.80E-01	0.00	0.05	1.34E-02	4	16	16	8.21E-01	Ovary
ALCC	ENSG00000231742.5	LINC01273	0.71	0.00	4.80E-01	0.10	0.40	1.61E-17	31	60	60	8.21E-01	Ovary
ALCC	ENSG00000119946.10	CNNM1	0.71	0.01	4.80E-01	0.02	0.14	3.11E-06	69	113	113	8.21E-01	Ovary
ALCC	ENSG00000197181.11	PIWIL2	0.71	0.07	4.80E-01	0.00	0.14	8.13E-06	2	14	14	8.21E-01	Ovary
ALCC	ENSG00000110011.13	DNAJC4	-0.71	-0.01	4.81E-01	0.00	0.03	3.47E-02	19	44	44	8.21E-01	Ovary
ALCC	ENSG00000186088.15	GSAP	0.71	0.01	4.81E-01	0.00	0.10	2.30E-04	6	32	32	8.21E-01	Ovary
ALCC	ENSG00000272755.1	RP11-326G21.1	0.70	0.03	4.81E-01	0.00	0.12	4.70E-05	4	35	35	8.21E-01	Ovary
ALCC	ENSG00000088756.12	ARHGAP28	0.70	0.04	4.81E-01	0.00	0.05	1.22E-02	28	33	33	8.21E-01	Ovary
ALCC	ENSG00000213123.10	TCTEX1D2	-0.70	-0.01	4.82E-01	0.01	0.17	6.19E-07	12	25	25	8.21E-01	Ovary
ALCC	ENSG00000138767.12	CNOT6L	0.70	0.01	4.82E-01	0.00	0.14	5.58E-06	32	77	77	8.21E-01	Ovary
ALCC	ENSG00000158717.10	RNF166	0.70	0.01	4.82E-01	0.01	0.22	1.29E-08	2	3	3	8.21E-01	Ovary
ALCC	ENSG00000056586.15	RC3H2	0.70	0.01	4.83E-01	0.00	0.10	1.97E-04	56	86	86	8.21E-01	Ovary
ALCC	ENSG00000165678.20	GHITM	-0.70	-0.07	4.83E-01	0.00	0.20	4.71E-08	2	9	9	8.21E-01	Ovary
ALCC	ENSG00000176399.3	DMRTA1	-0.70	-0.01	4.83E-01	0.02	0.13	4.54E-06	23	54	54	8.21E-01	Ovary
ALCC	ENSG00000263063.1	RP11-388C12.1	-0.70	0.00	4.83E-01	0.05	0.22	1.18E-08	10	13	13	8.21E-01	Ovary
ALCC	ENSG00000107614.21	TRDMT1	0.70	0.02	4.84E-01	0.00	0.14	6.51E-06	7	19	19	8.21E-01	Ovary
ALCC	ENSG00000101425.12	BPI	0.70	0.01	4.84E-01	0.01	0.40	1.09E-17	17	33	33	8.21E-01	Ovary
ALCC	ENSG00000111879.18	FAM184A	0.70	0.01	4.84E-01	0.00	0.12	3.03E-05	9	42	42	8.21E-01	Ovary
ALCC	ENSG00000143549.19	TPM3	-0.70	-0.02	4.84E-01	0.00	0.03	4.04E-02	5	12	12	8.21E-01	Ovary
ALCC	ENSG00000187242.4	KRT12	0.70	0.00	4.84E-01	0.03	0.17	3.87E-07	4	6	6	8.21E-01	Ovary
ALCC	ENSG00000204176.13	SYT15	0.70	0.05	4.85E-01	0.00	0.11	7.35E-05	1	15	15	8.21E-01	Ovary
ALCC	ENSG00000205362.11	MT1A	-0.70	-0.05	4.85E-01	0.00	0.03	3.70E-02	9	21	21	8.21E-01	Ovary
ALCC	ENSG00000005059.15	MCUB	0.70	0.01	4.85E-01	0.00	0.05	1.10E-02	4	4	4	8.21E-01	Ovary
ALCC	ENSG00000103248.18	MTHFSD	-0.70	-0.01	4.85E-01	0.00	0.05	8.60E-03	8	23	23	8.21E-01	Ovary
ALCC	ENSG00000205126.2	ACCSL	0.70	0.01	4.85E-01	0.01	0.05	7.76E-03	23	49	49	8.21E-01	Ovary
ALCC	ENSG00000157895.11	C12orf43	-0.70	-0.01	4.85E-01	0.00	0.08	6.52E-04	5	9	9	8.21E-01	Ovary
ALCC	ENSG00000157978.11	LDLRAP1	0.70	0.01	4.85E-01	0.01	0.15	6.40E-06	7	7	7	8.21E-01	Ovary
ALCC	ENSG00000117834.12	SLC5A9	0.70	0.01	4.86E-01	0.01	0.26	1.26E-10	7	20	20	8.22E-01	Ovary
ALCC	ENSG00000254521.6	SIGLEC12	-0.70	0.00	4.87E-01	0.02	0.13	1.25E-05	15	23	23	8.23E-01	Ovary
ALCC	ENSG00000248787.1	RP11-666A20.4	-0.69	-0.01	4.87E-01	0.01	0.03	4.59E-02	13	30	30	8.23E-01	Ovary
ALCC	ENSG00000205809.9	KLRC2	0.69	0.01	4.88E-01	0.00	0.05	1.41E-02	7	17	17	8.23E-01	Ovary
ALCC	ENSG00000131711.14	MAP1B	-0.69	-0.01	4.88E-01	0.01	0.15	5.76E-06	22	52	52	8.23E-01	Ovary
ALCC	ENSG00000197568.13	HHLA3	-0.69	-0.01	4.89E-01	0.00	0.04	1.77E-02	14	40	40	8.23E-01	Ovary
ALCC	ENSG00000092203.13	TOX4	0.69	0.00	4.89E-01	0.01	0.12	3.03E-05	17	37	37	8.23E-01	Ovary
ALCC	ENSG00000180817.11	PPA1	-0.69	-0.01	4.89E-01	0.01	0.21	4.29E-08	59	108	108	8.23E-01	Ovary
ALCC	ENSG00000198468.7	FLVCR1-AS1	-0.69	0.00	4.89E-01	0.06	0.27	7.23E-11	35	42	42	8.23E-01	Ovary
ALCC	ENSG00000119318.12	RAD23B	-0.69	-0.34	4.90E-01	0.00	0.05	8.12E-03	2	12	12	8.23E-01	Ovary
ALCC	ENSG00000272361.2	GS1-166A23.2	-0.69	-0.01	4.90E-01	0.00	0.09	3.23E-04	2	15	15	8.23E-01	Ovary
ALCC	ENSG00000135074.15	ADAM19	0.69	0.01	4.90E-01	0.01	0.12	4.20E-05	21	32	32	8.23E-01	Ovary
ALCC	ENSG00000119537.15	KDSR	0.69	0.01	4.90E-01	0.00	0.04	1.47E-02	2	6	6	8.23E-01	Ovary
ALCC	ENSG00000129315.10	CCNT1	-0.69	-0.01	4.90E-01	0.00	0.06	6.17E-03	23	54	54	8.23E-01	Ovary
ALCC	ENSG00000104497.13	SNX16	0.69	0.01	4.92E-01	0.00	0.21	2.21E-08	15	42	42	8.25E-01	Ovary
ALCC	ENSG00000184840.11	TMED9	-0.69	-0.01	4.92E-01	0.00	0.24	2.16E-09	10	16	16	8.26E-01	Ovary
ALCC	ENSG00000167186.10	COQ7	-0.69	-0.01	4.93E-01	0.00	0.08	9.01E-04	8	17	17	8.26E-01	Ovary
ALCC	ENSG00000146830.9	GIGYF1	-0.69	-0.01	4.93E-01	0.01	0.22	7.78E-09	20	29	29	8.26E-01	Ovary
ALCC	ENSG00000263001.5	GTF2I	-0.68	-0.05	4.94E-01	0.00	0.18	1.27E-07	5	17	17	8.27E-01	Ovary
ALCC	ENSG00000154262.12	ABCA6	-0.68	-0.05	4.94E-01	0.00	0.06	2.67E-03	4	25	25	8.27E-01	Ovary
ALCC	ENSG00000255974.7	CYP2A6	-0.68	-0.01	4.95E-01	0.00	0.16	6.89E-07	8	25	25	8.27E-01	Ovary
ALCC	ENSG00000137074.18	APTX	0.68	3.69	4.95E-01	0.00	0.12	5.14E-05	1	7	7	8.27E-01	Ovary
ALCC	ENSG00000277938.1	RP5-965G21.3	-0.68	-0.01	4.95E-01	0.01	0.10	3.22E-04	36	62	62	8.27E-01	Ovary
ALCC	ENSG00000113812.13	ACTR8	0.68	0.00	4.95E-01	0.03	0.18	7.74E-08	23	53	53	8.27E-01	Ovary
ALCC	ENSG00000183066.14	WBP2NL	0.68	0.01	4.95E-01	0.02	0.16	3.85E-07	17	20	20	8.27E-01	Ovary
ALCC	ENSG00000005189.19	AC004381.6	0.68	0.01	4.96E-01	0.00	0.20	1.31E-08	21	42	42	8.27E-01	Ovary
ALCC	ENSG00000156858.11	PRR14	0.68	0.01	4.96E-01	0.01	0.05	8.55E-03	36	83	83	8.27E-01	Ovary
ALCC	ENSG00000065802.11	ASB1	0.68	0.01	4.97E-01	0.01	0.11	6.57E-05	12	40	40	8.27E-01	Ovary
ALCC	ENSG00000197376.2	OR8S1	0.68	0.01	4.97E-01	0.02	0.07	1.86E-03	16	21	21	8.27E-01	Ovary
ALCC	ENSG00000135778.11	NTPCR	-0.68	0.00	4.97E-01	0.01	0.11	6.11E-05	28	46	46	8.27E-01	Ovary
ALCC	ENSG00000163354.14	DCST2	0.68	0.01	4.97E-01	0.01	0.08	1.18E-03	11	42	42	8.27E-01	Ovary
ALCC	ENSG00000175356.12	SCUBE2	-0.68	0.00	4.98E-01	0.02	0.15	1.04E-06	56	78	78	8.27E-01	Ovary
ALCC	ENSG00000102595.19	UGGT2	0.68	0.01	4.98E-01	0.01	0.04	1.38E-02	47	86	86	8.27E-01	Ovary
ALCC	ENSG00000269713.7	NBPF9	0.68	0.02	4.98E-01	0.00	0.22	1.45E-08	8	46	46	8.27E-01	Ovary
ALCC	ENSG00000180176.14	TH	-0.68	-0.06	4.98E-01	0.00	0.03	3.48E-02	2	3	3	8.27E-01	Ovary
ALCC	ENSG00000198467.13	TPM2	0.68	0.01	4.98E-01	0.00	0.07	1.63E-03	9	18	18	8.27E-01	Ovary
ALCC	ENSG00000091129.19	NRCAM	0.68	0.00	4.98E-01	0.01	0.04	2.63E-02	19	34	34	8.27E-01	Ovary
ALCC	ENSG00000244617.2	ASPRV1	0.68	0.02	4.98E-01	0.00	0.07	2.53E-03	8	16	16	8.27E-01	Ovary
ALCC	ENSG00000112308.12	C6orf62	0.68	0.01	4.99E-01	0.01	0.08	8.83E-04	23	49	49	8.27E-01	Ovary
ALCC	ENSG00000187522.14	HSPA14	-0.67	-0.23	5.00E-01	0.00	0.09	5.28E-04	12	28	28	8.28E-01	Ovary
ALCC	ENSG00000167183.2	PRR15L	-0.67	-0.01	5.00E-01	0.00	0.09	2.63E-04	17	26	26	8.28E-01	Ovary
ALCC	ENSG00000143486.15	EIF2D	0.67	0.02	5.00E-01	0.00	0.08	7.09E-04	3	10	10	8.28E-01	Ovary
ALCC	ENSG00000205571.13	SMN2	0.67	0.00	5.01E-01	0.02	0.09	3.97E-04	20	41	41	8.29E-01	Ovary
ALCC	ENSG00000130413.15	STK33	-0.67	-0.01	5.01E-01	0.01	0.22	2.48E-09	15	29	29	8.29E-01	Ovary
ALCC	ENSG00000255970.1	RP11-43N5.1	-0.67	-0.12	5.01E-01	0.00	0.04	1.87E-02	3	4	4	8.29E-01	Ovary
ALCC	ENSG00000150551.10	LYPD1	-0.67	-0.01	5.02E-01	0.01	0.07	2.24E-03	48	70	70	8.29E-01	Ovary
ALCC	ENSG00000169299.13	PGM2	-0.67	-0.01	5.02E-01	0.00	0.24	1.48E-10	23	45	45	8.29E-01	Ovary
ALCC	ENSG00000085733.15	CTTN	-0.67	-0.01	5.02E-01	0.00	0.05	1.39E-02	15	58	58	8.29E-01	Ovary
ALCC	ENSG00000104983.8	CCDC61	0.67	0.01	5.03E-01	0.00	0.04	1.84E-02	12	29	29	8.29E-01	Ovary
ALCC	ENSG00000069493.14	CLEC2D	0.67	0.61	5.03E-01	0.00	0.20	5.35E-08	1	43	43	8.30E-01	Ovary
ALCC	ENSG00000113621.14	TXNDC15	0.67	0.02	5.03E-01	0.00	0.18	3.51E-07	3	17	17	8.30E-01	Ovary
ALCC	ENSG00000204262.11	COL5A2	0.67	0.01	5.04E-01	0.00	0.04	2.93E-02	2	2	2	8.30E-01	Ovary
ALCC	ENSG00000180644.7	PRF1	-0.67	-0.01	5.04E-01	0.01	0.11	8.16E-05	33	70	70	8.30E-01	Ovary
ALCC	ENSG00000113971.19	NPHP3	-0.67	0.00	5.05E-01	0.03	0.49	2.54E-23	26	35	35	8.31E-01	Ovary
ALCC	ENSG00000106263.17	EIF3B	0.67	0.01	5.05E-01	0.01	0.10	2.81E-04	45	105	105	8.31E-01	Ovary
ALCC	ENSG00000183844.16	FAM3B	0.66	0.01	5.06E-01	0.00	0.03	2.72E-02	6	16	16	8.32E-01	Ovary
ALCC	ENSG00000164144.15	ARFIP1	0.66	0.02	5.07E-01	0.00	0.26	3.52E-10	5	19	19	8.34E-01	Ovary
ALCC	ENSG00000133962.7	CATSPERB	-0.66	-0.01	5.08E-01	0.01	0.09	4.72E-04	5	11	11	8.34E-01	Ovary
ALCC	ENSG00000100890.15	KIAA0391	-0.66	-0.01	5.08E-01	0.01	0.05	7.68E-03	21	52	52	8.34E-01	Ovary
ALCC	ENSG00000155957.17	TMBIM4	-0.66	-0.05	5.09E-01	0.00	0.04	1.59E-02	5	13	13	8.35E-01	Ovary
ALCC	ENSG00000108352.11	RAPGEFL1	-0.66	0.00	5.09E-01	0.04	0.15	4.31E-07	28	54	54	8.35E-01	Ovary
ALCC	ENSG00000136810.12	TXN	0.66	0.03	5.09E-01	0.00	0.41	9.93E-18	6	26	26	8.35E-01	Ovary
ALCC	ENSG00000100092.20	SH3BP1	0.66	0.01	5.10E-01	0.00	0.05	9.69E-03	41	62	62	8.35E-01	Ovary
ALCC	ENSG00000070476.14	ZXDC	-0.66	-0.01	5.10E-01	0.01	0.25	5.82E-11	38	74	74	8.35E-01	Ovary
ALCC	ENSG00000261568.1	RP11-524C21.2	-0.66	-0.01	5.10E-01	0.00	0.03	4.21E-02	10	16	16	8.35E-01	Ovary
ALCC	ENSG00000099940.11	SNAP29	0.66	0.01	5.10E-01	0.00	0.38	7.28E-16	15	42	42	8.35E-01	Ovary
ALCC	ENSG00000231367.5	AC016995.3	0.66	0.00	5.11E-01	0.02	0.08	9.42E-04	32	46	46	8.35E-01	Ovary
ALCC	ENSG00000138802.11	SEC24B	-0.66	-0.01	5.11E-01	0.01	0.09	4.10E-04	32	40	40	8.35E-01	Ovary
ALCC	ENSG00000161618.9	ALDH16A1	-0.66	-0.01	5.12E-01	0.00	0.18	1.60E-07	13	19	19	8.37E-01	Ovary
ALCC	ENSG00000278259.4	MYO19	0.66	0.02	5.12E-01	0.00	0.08	8.01E-04	9	29	29	8.37E-01	Ovary
ALCC	ENSG00000089737.16	DDX24	-0.65	-0.01	5.13E-01	0.00	0.14	3.30E-06	10	16	16	8.37E-01	Ovary
ALCC	ENSG00000127054.20	INTS11	0.65	0.01	5.14E-01	0.00	0.13	1.14E-05	11	34	34	8.38E-01	Ovary
ALCC	ENSG00000139180.10	NDUFA9	0.65	0.07	5.15E-01	0.00	0.07	2.22E-03	3	7	7	8.38E-01	Ovary
ALCC	ENSG00000131626.16	PPFIA1	-0.65	-0.01	5.15E-01	0.01	0.19	9.36E-08	22	40	40	8.38E-01	Ovary
ALCC	ENSG00000113734.17	BNIP1	-0.65	-0.01	5.15E-01	0.01	0.15	1.94E-06	29	58	58	8.38E-01	Ovary
ALCC	ENSG00000167965.17	MLST8	0.65	0.07	5.15E-01	0.00	0.05	1.23E-02	7	14	14	8.38E-01	Ovary
ALCC	ENSG00000203797.9	DDO	-0.65	-0.05	5.15E-01	0.00	0.05	7.78E-03	3	8	8	8.38E-01	Ovary
ALCC	ENSG00000148357.16	HMCN2	-0.65	-0.01	5.16E-01	0.00	0.03	4.73E-02	2	2	2	8.38E-01	Ovary
ALCC	ENSG00000144320.13	LNPK	-0.65	-0.04	5.16E-01	0.00	0.08	1.17E-03	9	17	17	8.38E-01	Ovary
ALCC	ENSG00000160194.17	NDUFV3	0.65	0.02	5.16E-01	0.00	0.05	8.44E-03	3	13	13	8.38E-01	Ovary
ALCC	ENSG00000156802.12	ATAD2	-0.65	-0.01	5.17E-01	0.01	0.15	6.04E-06	31	56	56	8.39E-01	Ovary
ALCC	ENSG00000055950.16	MRPL43	-0.65	-0.01	5.17E-01	0.00	0.11	5.20E-05	18	29	29	8.40E-01	Ovary
ALCC	ENSG00000183530.13	PRR14L	0.65	0.01	5.17E-01	0.01	0.04	1.54E-02	45	83	83	8.40E-01	Ovary
ALCC	ENSG00000025039.14	RRAGD	0.65	0.00	5.18E-01	0.02	0.03	3.36E-02	68	122	122	8.40E-01	Ovary
ALCC	ENSG00000235100.3	RP11-80H5.9	0.65	0.01	5.18E-01	0.00	0.17	6.93E-08	6	26	26	8.40E-01	Ovary
ALCC	ENSG00000129347.19	KRI1	0.65	0.00	5.18E-01	0.10	0.42	2.06E-19	42	67	67	8.40E-01	Ovary
ALCC	ENSG00000064687.12	ABCA7	-0.64	-0.01	5.19E-01	0.00	0.03	4.33E-02	9	23	23	8.41E-01	Ovary
ALCC	ENSG00000154380.17	ENAH	-0.64	-0.01	5.19E-01	0.00	0.06	2.83E-03	5	10	10	8.41E-01	Ovary
ALCC	ENSG00000111266.8	DUSP16	-0.64	-0.01	5.21E-01	0.00	0.11	1.02E-04	26	58	58	8.43E-01	Ovary
ALCC	ENSG00000130725.7	UBE2M	0.64	0.03	5.21E-01	0.00	0.14	9.76E-06	2	15	15	8.43E-01	Ovary
ALCC	ENSG00000124678.17	TCP11	0.64	0.01	5.22E-01	0.01	0.10	1.91E-04	11	11	11	8.43E-01	Ovary
ALCC	ENSG00000205517.12	RGL3	0.64	0.01	5.22E-01	0.00	0.16	1.39E-06	14	19	19	8.43E-01	Ovary
ALCC	ENSG00000115685.14	PPP1R7	-0.64	-0.02	5.22E-01	0.00	0.05	1.24E-02	10	15	15	8.43E-01	Ovary
ALCC	ENSG00000277782.1	RP11-775C24.5	0.64	0.01	5.23E-01	0.00	0.12	2.26E-05	2	9	9	8.43E-01	Ovary
ALCC	ENSG00000051596.9	THOC3	0.64	0.81	5.23E-01	0.00	0.18	1.49E-07	1	3	3	8.43E-01	Ovary
ALCC	ENSG00000242110.7	AMACR	-0.64	-0.01	5.23E-01	0.01	0.19	6.83E-08	9	29	29	8.44E-01	Ovary
ALCC	ENSG00000067596.10	DHX8	-0.64	-0.04	5.25E-01	0.00	0.10	3.35E-04	2	5	5	8.45E-01	Ovary
ALCC	ENSG00000126261.12	UBA2	0.64	0.03	5.25E-01	0.00	0.09	3.38E-04	6	24	24	8.45E-01	Ovary
ALCC	ENSG00000228022.5	HCG20	0.64	0.01	5.25E-01	0.01	0.06	4.35E-03	5	6	6	8.45E-01	Ovary
ALCC	ENSG00000198553.8	KCNRG	0.64	0.01	5.25E-01	0.01	0.06	4.14E-03	10	10	10	8.45E-01	Ovary
ALCC	ENSG00000142173.14	COL6A2	-0.63	-0.04	5.26E-01	0.00	0.03	3.39E-02	4	44	44	8.45E-01	Ovary
ALCC	ENSG00000095917.13	TPSD1	-0.63	-0.01	5.26E-01	0.00	0.03	3.32E-02	12	47	47	8.45E-01	Ovary
ALCC	ENSG00000267065.2	LINC02080	-0.63	0.00	5.26E-01	0.02	0.05	8.64E-03	7	9	9	8.45E-01	Ovary
ALCC	ENSG00000248508.6	SRP14-AS1	-0.63	-0.01	5.26E-01	0.01	0.08	8.51E-04	3	7	7	8.46E-01	Ovary
ALCC	ENSG00000144136.10	SLC20A1	-0.63	-0.02	5.27E-01	0.00	0.07	2.80E-03	9	11	11	8.46E-01	Ovary
ALCC	ENSG00000036448.9	MYOM2	-0.63	-0.01	5.27E-01	0.00	0.23	6.75E-09	12	29	29	8.46E-01	Ovary
ALCC	ENSG00000145414.8	NAF1	-0.63	-0.01	5.28E-01	0.01	0.12	4.92E-05	15	36	36	8.46E-01	Ovary
ALCC	ENSG00000241058.3	NSUN6	-0.63	-1.70	5.28E-01	0.00	0.12	2.81E-05	1	13	13	8.46E-01	Ovary
ALCC	ENSG00000188086.13	PRSS45	0.63	0.00	5.28E-01	0.10	0.31	1.16E-12	15	21	21	8.46E-01	Ovary
ALCC	ENSG00000154229.11	PRKCA	-0.63	-0.04	5.28E-01	0.00	0.04	2.02E-02	3	13	13	8.46E-01	Ovary
ALCC	ENSG00000164978.17	NUDT2	-0.63	0.00	5.28E-01	0.03	0.51	2.47E-24	20	34	34	8.46E-01	Ovary
ALCC	ENSG00000197217.12	ENTPD4	-0.63	0.00	5.28E-01	0.01	0.07	1.06E-03	30	53	53	8.46E-01	Ovary
ALCC	ENSG00000075399.13	VPS9D1	-0.63	-0.02	5.29E-01	0.00	0.10	2.28E-04	9	24	24	8.46E-01	Ovary
ALCC	ENSG00000146205.13	ANO7	-0.63	-0.01	5.30E-01	0.00	0.25	1.39E-10	4	42	42	8.47E-01	Ovary
ALCC	ENSG00000186973.10	FAM183A	-0.63	0.00	5.30E-01	0.02	0.03	4.16E-02	33	37	37	8.47E-01	Ovary
ALCC	ENSG00000171757.15	LRRC34	0.63	0.01	5.30E-01	0.00	0.08	7.02E-04	11	27	27	8.47E-01	Ovary
ALCC	ENSG00000221953.5	C1orf229	0.63	0.01	5.31E-01	0.00	0.05	7.70E-03	6	8	8	8.47E-01	Ovary
ALCC	ENSG00000271009.2	RP11-346C20.3	-0.63	-0.01	5.31E-01	0.01	0.03	4.82E-02	38	74	74	8.47E-01	Ovary
ALCC	ENSG00000124493.13	GRM4	-0.63	0.00	5.31E-01	0.02	0.14	5.92E-06	25	30	30	8.47E-01	Ovary
ALCC	ENSG00000250303.3	RP11-356J5.12	0.63	0.00	5.31E-01	0.03	0.04	2.76E-02	36	70	70	8.47E-01	Ovary
ALCC	ENSG00000111666.10	CHPT1	-0.63	-0.01	5.32E-01	0.01	0.13	1.47E-05	6	12	12	8.48E-01	Ovary
ALCC	ENSG00000069869.15	NEDD4	-0.62	-0.01	5.32E-01	0.01	0.04	1.86E-02	46	92	92	8.48E-01	Ovary
ALCC	ENSG00000123838.10	C4BPA	-0.62	-0.02	5.33E-01	0.00	0.31	9.45E-13	5	10	10	8.48E-01	Ovary
ALCC	ENSG00000171469.10	ZNF561	-0.62	-0.01	5.33E-01	0.01	0.19	2.31E-08	27	39	39	8.48E-01	Ovary
ALCC	ENSG00000177570.13	SAMD12	0.62	0.00	5.33E-01	0.03	0.23	4.62E-09	13	13	13	8.49E-01	Ovary
ALCC	ENSG00000037757.13	MRI1	0.62	0.00	5.34E-01	0.03	0.27	5.66E-11	26	61	61	8.49E-01	Ovary
ALCC	ENSG00000153975.9	ZUFSP	0.62	0.05	5.35E-01	0.00	0.04	3.04E-02	2	5	5	8.49E-01	Ovary
ALCC	ENSG00000175894.14	TSPEAR	0.62	0.00	5.35E-01	0.02	0.08	1.34E-03	10	47	47	8.49E-01	Ovary
ALCC	ENSG00000188730.4	VWC2	-0.62	0.00	5.35E-01	0.01	0.09	4.22E-04	52	63	63	8.49E-01	Ovary
ALCC	ENSG00000267100.1	ILF3-AS1	0.62	0.01	5.35E-01	0.01	0.10	5.93E-05	9	9	9	8.49E-01	Ovary
ALCC	ENSG00000127838.13	PNKD	-0.62	-0.01	5.35E-01	0.00	0.07	2.73E-03	4	6	6	8.49E-01	Ovary
ALCC	ENSG00000113407.13	TARS	-0.62	-0.01	5.35E-01	0.00	0.03	4.08E-02	17	60	60	8.49E-01	Ovary
ALCC	ENSG00000103351.12	CLUAP1	-0.62	0.00	5.36E-01	0.01	0.33	1.59E-13	5	15	15	8.50E-01	Ovary
ALCC	ENSG00000128652.11	HOXD3	0.62	0.00	5.37E-01	0.02	0.06	4.75E-03	60	85	85	8.50E-01	Ovary
ALCC	ENSG00000163053.10	SLC16A14	-0.62	-0.01	5.38E-01	0.03	0.24	1.57E-09	57	112	112	8.51E-01	Ovary
ALCC	ENSG00000117643.14	MAN1C1	-0.62	-0.01	5.38E-01	0.00	0.06	5.91E-03	8	13	13	8.51E-01	Ovary
ALCC	ENSG00000106211.8	HSPB1	-0.62	-0.01	5.38E-01	0.00	0.08	1.04E-03	12	24	24	8.51E-01	Ovary
ALCC	ENSG00000072121.15	ZFYVE26	-0.62	0.00	5.38E-01	0.01	0.06	1.94E-03	13	20	20	8.51E-01	Ovary
ALCC	ENSG00000254333.1	NDST1-AS1	-0.62	-0.01	5.38E-01	0.00	0.14	8.45E-06	2	14	14	8.51E-01	Ovary
ALCC	ENSG00000062370.16	ZNF112	-0.61	-0.01	5.39E-01	0.01	0.09	5.80E-04	28	52	52	8.51E-01	Ovary
ALCC	ENSG00000132530.16	XAF1	-0.61	-0.01	5.39E-01	0.00	0.19	2.56E-07	37	82	82	8.51E-01	Ovary
ALCC	ENSG00000137310.11	TCF19	-0.61	0.00	5.39E-01	0.02	0.15	5.83E-06	156	192	192	8.51E-01	Ovary
ALCC	ENSG00000170949.17	ZNF160	0.61	0.00	5.40E-01	0.01	0.11	8.52E-05	19	53	53	8.51E-01	Ovary
ALCC	ENSG00000181240.13	SLC25A41	-0.61	-0.01	5.40E-01	0.01	0.51	7.55E-24	1	6	6	8.51E-01	Ovary
ALCC	ENSG00000100985.7	MMP9	-0.61	-0.02	5.40E-01	0.00	0.06	6.53E-03	12	30	30	8.51E-01	Ovary
ALCC	ENSG00000198502.5	HLA-DRB5	0.61	0.00	5.40E-01	0.14	0.48	6.36E-22	29	31	31	8.51E-01	Ovary
ALCC	ENSG00000157601.13	MX1	0.61	0.01	5.41E-01	0.01	0.08	9.48E-04	10	25	25	8.51E-01	Ovary
ALCC	ENSG00000234719.8	NPIPB2	-0.61	-0.01	5.42E-01	0.01	0.44	1.61E-20	23	74	74	8.52E-01	Ovary
ALCC	ENSG00000101280.7	ANGPT4	-0.61	-0.01	5.43E-01	0.00	0.08	1.17E-03	18	45	45	8.52E-01	Ovary
ALCC	ENSG00000118785.13	SPP1	-0.61	-0.01	5.43E-01	0.01	0.06	3.43E-03	23	38	38	8.52E-01	Ovary
ALCC	ENSG00000112874.9	NUDT12	-0.61	-0.01	5.43E-01	0.01	0.09	6.12E-04	14	32	32	8.52E-01	Ovary
ALCC	ENSG00000172215.5	CXCR6	0.61	0.01	5.43E-01	0.01	0.03	3.94E-02	8	11	11	8.52E-01	Ovary
ALCC	ENSG00000161996.18	WDR90	0.61	0.01	5.43E-01	0.00	0.10	2.21E-04	29	51	51	8.52E-01	Ovary
ALCC	ENSG00000230490.2	RP11-141M1.3	0.61	0.02	5.43E-01	0.00	0.04	1.83E-02	4	25	25	8.52E-01	Ovary
ALCC	ENSG00000154174.7	TOMM70	0.61	0.02	5.43E-01	0.00	0.09	5.10E-04	11	18	18	8.52E-01	Ovary
ALCC	ENSG00000188659.9	SAXO2	-0.61	0.00	5.44E-01	0.08	0.27	2.70E-12	24	28	28	8.53E-01	Ovary
ALCC	ENSG00000186710.11	CFAP73	-0.61	-0.12	5.44E-01	0.00	0.08	7.74E-04	1	4	4	8.53E-01	Ovary
ALCC	ENSG00000261064.1	RP11-1000B6.3	0.61	0.01	5.45E-01	0.01	0.05	1.46E-02	41	62	62	8.53E-01	Ovary
ALCC	ENSG00000254872.3	RP13-870H17.3	0.61	0.01	5.45E-01	0.00	0.03	3.72E-02	4	8	8	8.53E-01	Ovary
ALCC	ENSG00000168491.9	CCDC110	0.60	0.01	5.45E-01	0.00	0.19	9.63E-08	1	9	9	8.53E-01	Ovary
ALCC	ENSG00000187024.13	PTRH1	0.60	0.01	5.45E-01	0.00	0.06	5.38E-03	3	8	8	8.53E-01	Ovary
ALCC	ENSG00000110318.13	CEP126	0.60	0.05	5.46E-01	0.00	0.08	1.66E-03	3	9	9	8.53E-01	Ovary
ALCC	ENSG00000198077.10	CYP2A7	-0.60	-0.01	5.46E-01	0.01	0.23	2.23E-09	4	14	14	8.53E-01	Ovary
ALCC	ENSG00000246095.2	LINC01096	-0.60	-0.01	5.46E-01	0.01	0.07	1.48E-03	3	3	3	8.53E-01	Ovary
ALCC	ENSG00000185340.15	GAS2L1	0.60	0.02	5.46E-01	0.00	0.07	1.90E-03	6	19	19	8.53E-01	Ovary
ALCC	ENSG00000039523.19	FAM65A	-0.60	-0.01	5.47E-01	0.00	0.06	4.57E-03	28	29	29	8.53E-01	Ovary
ALCC	ENSG00000173113.6	TRMT112	-0.60	-0.01	5.48E-01	0.00	0.08	8.17E-04	41	63	63	8.54E-01	Ovary
ALCC	ENSG00000196743.8	GM2A	0.60	0.03	5.48E-01	0.00	0.13	2.13E-05	1	5	5	8.54E-01	Ovary
ALCC	ENSG00000274422.1	LL22NC03-2H8.5	0.60	0.01	5.48E-01	0.00	0.05	6.07E-03	8	13	13	8.54E-01	Ovary
ALCC	ENSG00000160221.16	C21orf33	-0.60	0.00	5.50E-01	0.16	0.55	7.43E-27	12	20	20	8.56E-01	Ovary
ALCC	ENSG00000118997.13	DNAH7	-0.60	-0.01	5.50E-01	0.00	0.09	2.63E-04	5	46	46	8.56E-01	Ovary
ALCC	ENSG00000171160.17	MORN4	0.60	0.02	5.50E-01	0.00	0.28	2.50E-11	4	23	23	8.56E-01	Ovary
ALCC	ENSG00000167711.13	SERPINF2	0.60	0.03	5.50E-01	0.00	0.23	4.04E-09	2	57	57	8.56E-01	Ovary
ALCC	ENSG00000276957.1	RP11-29B2.6	0.60	0.00	5.52E-01	0.01	0.15	1.87E-06	7	11	11	8.57E-01	Ovary
ALCC	ENSG00000120647.9	CCDC77	0.60	0.00	5.52E-01	0.01	0.16	1.78E-06	23	63	63	8.57E-01	Ovary
ALCC	ENSG00000234546.3	LINC01759	-0.60	-0.01	5.52E-01	0.01	0.03	4.77E-02	19	25	25	8.57E-01	Ovary
ALCC	ENSG00000238099.2	LINC01625	-0.59	-0.15	5.52E-01	0.00	0.04	2.17E-02	5	11	11	8.57E-01	Ovary
ALCC	ENSG00000223704.1	LINC01422	0.59	0.01	5.52E-01	0.00	0.13	1.99E-05	9	25	25	8.57E-01	Ovary
ALCC	ENSG00000121900.18	TMEM54	-0.59	-0.01	5.53E-01	0.01	0.05	9.47E-03	27	75	75	8.58E-01	Ovary
ALCC	ENSG00000146054.17	TRIM7	-0.59	-0.01	5.54E-01	0.00	0.05	1.25E-02	6	20	20	8.58E-01	Ovary
ALCC	ENSG00000183856.10	IQGAP3	-0.59	-0.01	5.54E-01	0.00	0.07	2.04E-03	20	46	46	8.58E-01	Ovary
ALCC	ENSG00000079950.13	STX7	0.59	0.03	5.54E-01	0.00	0.06	3.63E-03	3	14	14	8.58E-01	Ovary
ALCC	ENSG00000271811.1	RP1-79C4.4	-0.59	-0.01	5.54E-01	0.00	0.14	1.45E-06	4	6	6	8.58E-01	Ovary
ALCC	ENSG00000110080.18	ST3GAL4	0.59	0.00	5.55E-01	0.01	0.06	5.81E-03	52	111	111	8.59E-01	Ovary
ALCC	ENSG00000153531.13	ADPRHL1	-0.59	-0.01	5.56E-01	0.00	0.10	2.72E-04	10	20	20	8.59E-01	Ovary
ALCC	ENSG00000275401.1	RP4-564F22.7	-0.59	-0.02	5.56E-01	0.00	0.18	4.21E-07	11	22	22	8.60E-01	Ovary
ALCC	ENSG00000177383.4	MAGEF1	-0.59	-0.01	5.57E-01	0.00	0.18	1.90E-07	27	52	52	8.60E-01	Ovary
ALCC	ENSG00000272391.5	POM121C	-0.59	-0.02	5.57E-01	0.00	0.16	1.01E-06	4	11	11	8.60E-01	Ovary
ALCC	ENSG00000198879.11	SFMBT2	0.59	0.01	5.57E-01	0.00	0.10	2.05E-04	16	33	33	8.60E-01	Ovary
ALCC	ENSG00000136169.16	SETDB2	0.59	0.01	5.58E-01	0.00	0.06	6.95E-03	22	28	28	8.61E-01	Ovary
ALCC	ENSG00000132964.11	CDK8	0.59	0.01	5.58E-01	0.00	0.10	2.08E-04	4	11	11	8.61E-01	Ovary
ALCC	ENSG00000228265.5	RALY-AS1	-0.58	-0.01	5.60E-01	0.00	0.06	6.38E-03	11	37	37	8.64E-01	Ovary
ALCC	ENSG00000138379.4	MSTN	-0.58	-0.01	5.61E-01	0.01	0.04	2.40E-02	55	69	69	8.64E-01	Ovary
ALCC	ENSG00000261587.2	TMEM249	0.58	0.11	5.62E-01	0.00	0.03	2.99E-02	1	6	6	8.65E-01	Ovary
ALCC	ENSG00000138193.15	PLCE1	-0.58	-0.01	5.62E-01	0.01	0.20	4.86E-08	8	19	19	8.65E-01	Ovary
ALCC	ENSG00000165868.13	HSPA12A	-0.58	-0.01	5.62E-01	0.01	0.05	1.23E-02	8	25	25	8.65E-01	Ovary
ALCC	ENSG00000124641.15	MED20	-0.58	-0.03	5.62E-01	0.00	0.08	1.02E-03	7	24	24	8.65E-01	Ovary
ALCC	ENSG00000129204.16	USP6	-0.58	0.00	5.63E-01	0.03	0.19	2.85E-08	20	53	53	8.65E-01	Ovary
ALCC	ENSG00000103148.15	NPRL3	0.58	0.01	5.63E-01	0.00	0.11	1.31E-05	3	9	9	8.65E-01	Ovary
ALCC	ENSG00000136247.14	ZDHHC4	0.58	0.01	5.64E-01	0.00	0.10	1.48E-04	23	44	44	8.66E-01	Ovary
ALCC	ENSG00000179344.16	HLA-DQB1	0.58	0.00	5.64E-01	0.02	0.23	6.01E-11	14	25	25	8.66E-01	Ovary
ALCC	ENSG00000107984.9	DKK1	0.58	0.00	5.65E-01	0.01	0.05	1.35E-02	14	28	28	8.66E-01	Ovary
ALCC	ENSG00000099817.11	POLR2E	0.58	0.00	5.65E-01	0.02	0.19	1.38E-07	12	26	26	8.66E-01	Ovary
ALCC	ENSG00000161944.16	ASGR2	0.57	0.01	5.65E-01	0.01	0.05	9.47E-03	14	46	46	8.66E-01	Ovary
ALCC	ENSG00000111877.17	MCM9	0.57	0.01	5.66E-01	0.00	0.05	9.35E-03	2	7	7	8.66E-01	Ovary
ALCC	ENSG00000180953.11	ST20	0.57	0.00	5.66E-01	0.06	0.49	3.32E-23	22	38	38	8.66E-01	Ovary
ALCC	ENSG00000261672.1	RP11-475B2.1	0.57	0.03	5.66E-01	0.00	0.07	1.25E-03	3	15	15	8.66E-01	Ovary
ALCC	ENSG00000099899.14	TRMT2A	-0.57	-0.02	5.66E-01	0.00	0.04	2.51E-02	22	51	51	8.66E-01	Ovary
ALCC	ENSG00000107099.15	DOCK8	-0.57	-0.01	5.66E-01	0.00	0.05	7.62E-03	2	7	7	8.66E-01	Ovary
ALCC	ENSG00000048544.5	MRPS10	-0.57	0.00	5.66E-01	0.04	0.43	9.15E-19	13	21	21	8.66E-01	Ovary
ALCC	ENSG00000204290.10	BTNL2	-0.57	0.00	5.67E-01	0.06	0.07	1.18E-03	112	144	144	8.66E-01	Ovary
ALCC	ENSG00000165271.16	NOL6	0.57	0.02	5.69E-01	0.00	0.18	3.08E-07	5	15	15	8.69E-01	Ovary
ALCC	ENSG00000127463.13	EMC1	-0.57	0.00	5.69E-01	0.01	0.09	7.16E-05	10	27	27	8.69E-01	Ovary
ALCC	ENSG00000165985.9	C1QL3	0.57	0.00	5.69E-01	0.05	0.23	1.87E-09	8	8	8	8.69E-01	Ovary
ALCC	ENSG00000136870.10	ZNF189	0.57	0.01	5.70E-01	0.01	0.16	1.55E-06	31	38	38	8.69E-01	Ovary
ALCC	ENSG00000005486.16	RHBDD2	-0.57	0.00	5.70E-01	0.01	0.13	2.18E-05	28	49	49	8.69E-01	Ovary
ALCC	ENSG00000170099.5	SERPINA6	0.57	0.01	5.70E-01	0.01	0.11	8.21E-05	19	45	45	8.69E-01	Ovary
ALCC	ENSG00000130487.5	KLHDC7B	-0.57	-0.01	5.70E-01	0.00	0.03	4.42E-02	1	2	2	8.69E-01	Ovary
ALCC	ENSG00000123636.17	BAZ2B	-0.57	0.00	5.70E-01	0.01	0.10	1.49E-04	40	82	82	8.69E-01	Ovary
ALCC	ENSG00000182022.17	CHST15	0.57	0.02	5.71E-01	0.00	0.03	4.71E-02	8	20	20	8.69E-01	Ovary
ALCC	ENSG00000165997.4	ARL5B	0.57	0.01	5.71E-01	0.00	0.03	4.64E-02	9	24	24	8.69E-01	Ovary
ALCC	ENSG00000136811.16	ODF2	-0.57	-0.02	5.71E-01	0.00	0.11	5.39E-05	23	42	42	8.69E-01	Ovary
ALCC	ENSG00000177098.8	SCN4B	0.57	0.01	5.72E-01	0.00	0.06	4.27E-03	12	37	37	8.69E-01	Ovary
ALCC	ENSG00000164494.11	PDSS2	0.56	0.01	5.72E-01	0.00	0.06	5.43E-03	5	23	23	8.69E-01	Ovary
ALCC	ENSG00000010219.13	DYRK4	0.56	0.01	5.73E-01	0.01	0.05	1.01E-02	38	108	108	8.69E-01	Ovary
ALCC	ENSG00000188610.12	FAM72B	0.56	0.01	5.73E-01	0.01	0.06	3.15E-03	1	5	5	8.69E-01	Ovary
ALCC	ENSG00000143416.20	SELENBP1	0.56	0.01	5.73E-01	0.00	0.07	1.30E-03	9	19	19	8.69E-01	Ovary
ALCC	ENSG00000164124.10	TMEM144	-0.56	0.00	5.73E-01	0.05	0.34	2.11E-15	27	36	36	8.69E-01	Ovary
ALCC	ENSG00000166173.10	LARP6	-0.56	-0.01	5.73E-01	0.00	0.20	1.17E-07	5	42	42	8.69E-01	Ovary
ALCC	ENSG00000166183.15	ASPG	-0.56	-0.01	5.74E-01	0.00	0.17	5.34E-07	3	8	8	8.69E-01	Ovary
ALCC	ENSG00000272512.1	RP11-54O7.17	-0.56	-0.01	5.74E-01	0.00	0.27	8.61E-11	11	39	39	8.69E-01	Ovary
ALCC	ENSG00000119421.6	NDUFA8	0.56	0.02	5.74E-01	0.00	0.05	1.22E-02	5	12	12	8.69E-01	Ovary
ALCC	ENSG00000141002.19	TCF25	-0.56	-0.01	5.74E-01	0.00	0.04	2.88E-02	7	14	14	8.69E-01	Ovary
ALCC	ENSG00000139679.15	LPAR6	0.56	0.10	5.74E-01	0.00	0.08	7.08E-04	11	13	13	8.69E-01	Ovary
ALCC	ENSG00000104472.9	CHRAC1	-0.56	-0.80	5.74E-01	0.00	0.16	1.41E-06	1	12	12	8.69E-01	Ovary
ALCC	ENSG00000138119.16	MYOF	-0.56	-0.01	5.75E-01	0.01	0.09	2.32E-04	14	21	21	8.69E-01	Ovary
ALCC	ENSG00000213512.1	GBP7	0.56	0.00	5.76E-01	0.03	0.46	7.55E-21	33	64	64	8.69E-01	Ovary
ALCC	ENSG00000125388.19	GRK4	0.56	0.00	5.76E-01	0.05	0.24	2.43E-10	44	64	64	8.69E-01	Ovary
ALCC	ENSG00000156931.15	VPS8	-0.56	-0.01	5.76E-01	0.01	0.05	3.06E-03	5	8	8	8.69E-01	Ovary
ALCC	ENSG00000110074.10	FOXRED1	-0.56	-0.01	5.76E-01	0.00	0.32	2.03E-13	10	27	27	8.69E-01	Ovary
ALCC	ENSG00000213672.7	NCKIPSD	0.56	0.00	5.76E-01	0.02	0.23	4.77E-09	29	33	33	8.69E-01	Ovary
ALCC	ENSG00000266258.1	LINC01909	-0.56	0.00	5.78E-01	0.02	0.07	1.55E-03	38	53	53	8.71E-01	Ovary
ALCC	ENSG00000100347.14	SAMM50	-0.56	0.00	5.78E-01	0.01	0.11	4.78E-05	17	40	40	8.71E-01	Ovary
ALCC	ENSG00000130529.15	TRPM4	-0.56	-0.01	5.79E-01	0.01	0.08	1.32E-03	16	38	38	8.71E-01	Ovary
ALCC	ENSG00000164946.19	FREM1	-0.55	-0.01	5.79E-01	0.00	0.09	1.41E-04	3	7	7	8.71E-01	Ovary
ALCC	ENSG00000108465.14	CDK5RAP3	-0.55	-0.01	5.79E-01	0.00	0.12	4.17E-05	20	29	29	8.71E-01	Ovary
ALCC	ENSG00000152492.13	CCDC50	-0.55	-0.01	5.80E-01	0.00	0.26	4.70E-11	15	47	47	8.71E-01	Ovary
ALCC	ENSG00000171928.13	TVP23B	-0.55	-0.17	5.80E-01	0.00	0.28	1.57E-11	2	23	23	8.71E-01	Ovary
ALCC	ENSG00000112249.13	ASCC3	-0.55	-0.03	5.80E-01	0.00	0.07	2.43E-03	12	17	17	8.71E-01	Ovary
ALCC	ENSG00000241106.6	HLA-DOB	0.55	0.00	5.80E-01	0.16	0.45	2.62E-20	81	84	84	8.71E-01	Ovary
ALCC	ENSG00000135124.14	P2RX4	-0.55	0.00	5.80E-01	0.01	0.08	9.07E-04	16	26	26	8.71E-01	Ovary
ALCC	ENSG00000130669.17	PAK4	0.55	0.08	5.81E-01	0.00	0.05	1.10E-02	3	6	6	8.71E-01	Ovary
ALCC	ENSG00000000460.16	C1orf112	-0.55	-0.01	5.81E-01	0.00	0.12	3.86E-05	26	90	90	8.71E-01	Ovary
ALCC	ENSG00000138472.10	GUCA1C	-0.55	-0.01	5.82E-01	0.00	0.26	1.35E-10	1	5	5	8.71E-01	Ovary
ALCC	ENSG00000112039.3	FANCE	0.55	0.01	5.82E-01	0.01	0.10	1.55E-04	9	15	15	8.71E-01	Ovary
ALCC	ENSG00000137364.4	TPMT	0.55	0.01	5.82E-01	0.00	0.04	1.99E-02	10	11	11	8.71E-01	Ovary
ALCC	ENSG00000185689.15	C6orf201	0.55	0.00	5.82E-01	0.03	0.22	2.09E-08	21	22	22	8.71E-01	Ovary
ALCC	ENSG00000198208.11	RPS6KL1	0.55	0.01	5.83E-01	0.00	0.06	4.93E-03	15	28	28	8.71E-01	Ovary
ALCC	ENSG00000123901.8	GPR83	0.55	0.03	5.83E-01	0.00	0.08	6.49E-04	8	16	16	8.71E-01	Ovary
ALCC	ENSG00000154736.5	ADAMTS5	0.55	0.02	5.83E-01	0.00	0.13	1.73E-05	1	14	14	8.71E-01	Ovary
ALCC	ENSG00000237541.3	HLA-DQA2	-0.55	0.00	5.84E-01	0.11	0.60	2.91E-31	31	42	42	8.71E-01	Ovary
ALCC	ENSG00000133107.14	TRPC4	0.55	0.02	5.84E-01	0.00	0.21	1.15E-08	16	39	39	8.71E-01	Ovary
ALCC	ENSG00000284430.1	LLNLR-263F3.1	-0.55	-0.02	5.84E-01	0.00	0.32	4.07E-14	10	26	26	8.71E-01	Ovary
ALCC	ENSG00000234630.1	LL22NC03-2H8.4	-0.55	-0.02	5.84E-01	0.00	0.05	1.01E-02	3	8	8	8.71E-01	Ovary
ALCC	ENSG00000267612.1	CTD-3116E22.7	-0.55	-0.03	5.84E-01	0.00	0.05	1.36E-02	22	27	27	8.71E-01	Ovary
ALCC	ENSG00000073050.11	XRCC1	0.55	0.02	5.84E-01	0.00	0.20	1.94E-08	5	27	27	8.71E-01	Ovary
ALCC	ENSG00000261456.5	TUBB8	-0.55	0.00	5.86E-01	0.01	0.06	4.19E-03	17	25	25	8.73E-01	Ovary
ALCC	ENSG00000188687.17	SLC4A5	-0.54	-0.01	5.87E-01	0.00	0.13	1.52E-05	16	34	34	8.74E-01	Ovary
ALCC	ENSG00000167863.11	ATP5H	0.54	0.01	5.87E-01	0.00	0.09	6.76E-04	24	41	41	8.74E-01	Ovary
ALCC	ENSG00000134255.13	CEPT1	0.54	0.01	5.87E-01	0.00	0.16	7.33E-07	7	15	15	8.74E-01	Ovary
ALCC	ENSG00000106683.14	LIMK1	-0.54	-0.08	5.88E-01	0.00	0.03	3.99E-02	3	16	16	8.76E-01	Ovary
ALCC	ENSG00000142669.14	SH3BGRL3	-0.54	0.00	5.89E-01	0.01	0.14	9.12E-06	16	26	26	8.76E-01	Ovary
ALCC	ENSG00000071967.11	CYBRD1	0.54	0.00	5.89E-01	0.02	0.14	4.88E-06	15	42	42	8.76E-01	Ovary
ALCC	ENSG00000124839.12	RAB17	0.54	0.00	5.90E-01	0.01	0.06	3.20E-03	34	48	48	8.77E-01	Ovary
ALCC	ENSG00000160963.13	COL26A1	-0.54	0.00	5.90E-01	0.02	0.14	4.16E-06	24	27	27	8.77E-01	Ovary
ALCC	ENSG00000131778.18	CHD1L	-0.54	-0.01	5.91E-01	0.01	0.15	5.60E-06	12	51	51	8.78E-01	Ovary
ALCC	ENSG00000251623.1	RP11-826N14.4	-0.54	0.00	5.91E-01	0.02	0.27	4.69E-11	15	33	33	8.78E-01	Ovary
ALCC	ENSG00000204961.6	PCDHA9	0.53	0.01	5.93E-01	0.01	0.04	1.39E-02	13	29	29	8.79E-01	Ovary
ALCC	ENSG00000181798.2	LINC00471	0.53	0.00	5.93E-01	0.03	0.13	1.87E-05	34	49	49	8.79E-01	Ovary
ALCC	ENSG00000177683.13	THAP5	-0.53	-0.01	5.93E-01	0.01	0.13	2.90E-05	12	22	22	8.79E-01	Ovary
ALCC	ENSG00000124019.9	FAM124B	-0.53	-0.01	5.93E-01	0.00	0.06	3.05E-03	20	33	33	8.79E-01	Ovary
ALCC	ENSG00000162736.15	NCSTN	-0.53	-0.01	5.94E-01	0.00	0.03	3.56E-02	12	28	28	8.79E-01	Ovary
ALCC	ENSG00000179603.17	GRM8	0.53	0.01	5.94E-01	0.00	0.06	5.03E-03	43	70	70	8.80E-01	Ovary
ALCC	ENSG00000187122.16	SLIT1	0.53	0.00	5.94E-01	0.05	0.30	2.27E-12	26	35	35	8.80E-01	Ovary
ALCC	ENSG00000154473.17	BUB3	-0.53	-0.01	5.95E-01	0.00	0.03	4.18E-02	3	14	14	8.80E-01	Ovary
ALCC	ENSG00000186184.16	POLR1D	-0.53	0.00	5.96E-01	0.01	0.19	1.73E-08	12	28	28	8.81E-01	Ovary
ALCC	ENSG00000238005.2	RP11-443B7.1	-0.53	-0.01	5.97E-01	0.01	0.24	1.59E-09	5	11	11	8.82E-01	Ovary
ALCC	ENSG00000212124.2	TAS2R19	0.53	0.00	5.97E-01	0.01	0.04	2.59E-02	38	73	73	8.82E-01	Ovary
ALCC	ENSG00000162402.13	USP24	-0.53	-0.01	5.99E-01	0.01	0.16	8.15E-07	1	13	13	8.84E-01	Ovary
ALCC	ENSG00000136824.18	SMC2	0.52	0.02	6.00E-01	0.00	0.09	3.79E-04	7	24	24	8.85E-01	Ovary
ALCC	ENSG00000182512.4	GLRX5	-0.52	0.00	6.00E-01	0.01	0.09	7.02E-04	44	84	84	8.85E-01	Ovary
ALCC	ENSG00000132953.16	XPO4	-0.52	-0.04	6.00E-01	0.00	0.04	3.21E-02	5	10	10	8.85E-01	Ovary
ALCC	ENSG00000101190.12	TCFL5	0.52	0.01	6.00E-01	0.00	0.03	3.74E-02	11	29	29	8.85E-01	Ovary
ALCC	ENSG00000162913.9	C1orf145	-0.52	-0.01	6.01E-01	0.01	0.09	7.02E-04	18	27	27	8.85E-01	Ovary
ALCC	ENSG00000141519.14	CCDC40	0.52	0.01	6.01E-01	0.00	0.45	5.45E-20	8	19	19	8.85E-01	Ovary
ALCC	ENSG00000228278.3	ORM2	-0.52	-0.01	6.01E-01	0.01	0.04	1.85E-02	22	27	27	8.85E-01	Ovary
ALCC	ENSG00000100439.10	ABHD4	0.52	0.01	6.02E-01	0.00	0.04	2.03E-02	19	44	44	8.86E-01	Ovary
ALCC	ENSG00000126785.12	RHOJ	-0.52	-0.01	6.02E-01	0.00	0.08	1.17E-03	17	42	42	8.86E-01	Ovary
ALCC	ENSG00000132681.16	ATP1A4	-0.52	-0.01	6.03E-01	0.00	0.09	3.23E-04	4	27	27	8.86E-01	Ovary
ALCC	ENSG00000127955.15	GNAI1	-0.52	-0.01	6.03E-01	0.00	0.10	1.35E-04	9	28	28	8.86E-01	Ovary
ALCC	ENSG00000168028.13	RPSA	0.52	0.00	6.04E-01	0.02	0.23	2.49E-09	85	117	117	8.86E-01	Ovary
ALCC	ENSG00000106565.17	TMEM176B	0.52	0.00	6.04E-01	0.01	0.06	5.47E-03	38	57	57	8.86E-01	Ovary
ALCC	ENSG00000167311.13	ART5	-0.52	-0.01	6.04E-01	0.00	0.34	4.18E-14	5	12	12	8.86E-01	Ovary
ALCC	ENSG00000269190.5	FBXO17	-0.52	-0.01	6.04E-01	0.00	0.15	3.66E-06	19	27	27	8.86E-01	Ovary
ALCC	ENSG00000184923.12	NUTM2A	0.52	0.01	6.05E-01	0.01	0.20	4.05E-08	14	34	34	8.86E-01	Ovary
ALCC	ENSG00000235641.4	LINC00484	-0.52	0.00	6.05E-01	0.09	0.28	5.61E-11	68	92	92	8.86E-01	Ovary
ALCC	ENSG00000123545.5	NDUFAF4	0.52	0.00	6.05E-01	0.02	0.14	2.98E-06	56	64	64	8.87E-01	Ovary
ALCC	ENSG00000184454.6	NCMAP	-0.52	-0.01	6.06E-01	0.01	0.08	9.19E-04	16	49	49	8.87E-01	Ovary
ALCC	ENSG00000152778.8	IFIT5	0.52	0.01	6.06E-01	0.01	0.13	1.31E-05	13	29	29	8.87E-01	Ovary
ALCC	ENSG00000113593.11	PPWD1	0.52	0.01	6.06E-01	0.00	0.08	1.04E-03	31	59	59	8.87E-01	Ovary
ALCC	ENSG00000134779.14	TPGS2	0.52	0.00	6.07E-01	0.01	0.30	2.24E-12	5	38	38	8.87E-01	Ovary
ALCC	ENSG00000204147.9	ASAH2B	-0.51	0.00	6.07E-01	0.02	0.26	2.05E-10	9	15	15	8.87E-01	Ovary
ALCC	ENSG00000272463.1	RP11-532F6.3	0.51	0.01	6.08E-01	0.00	0.10	1.66E-04	6	18	18	8.88E-01	Ovary
ALCC	ENSG00000162946.21	DISC1	0.51	0.01	6.08E-01	0.00	0.19	1.05E-07	17	21	21	8.88E-01	Ovary
ALCC	ENSG00000164346.9	NSA2	0.51	0.00	6.09E-01	0.04	0.63	1.08E-33	22	46	46	8.88E-01	Ovary
ALCC	ENSG00000260484.1	RP11-1081M5.2	-0.51	0.00	6.09E-01	0.02	0.12	4.28E-05	21	55	55	8.88E-01	Ovary
ALCC	ENSG00000274340.1	RP11-435J9.2	0.51	0.01	6.09E-01	0.00	0.04	1.96E-02	13	27	27	8.88E-01	Ovary
ALCC	ENSG00000135917.13	SLC19A3	-0.51	-0.01	6.09E-01	0.01	0.12	3.74E-05	13	31	31	8.88E-01	Ovary
ALCC	ENSG00000254281.1	KB-1507C5.4	-0.51	0.00	6.10E-01	0.02	0.05	7.57E-03	16	33	33	8.88E-01	Ovary
ALCC	ENSG00000082482.13	KCNK2	-0.51	-0.01	6.10E-01	0.00	0.23	1.34E-09	11	41	41	8.88E-01	Ovary
ALCC	ENSG00000135956.8	TMEM127	0.51	0.04	6.10E-01	0.00	0.04	2.99E-02	1	8	8	8.88E-01	Ovary
ALCC	ENSG00000265912.1	RP11-583F2.2	-0.51	-0.05	6.11E-01	0.00	0.21	1.28E-08	3	11	11	8.88E-01	Ovary
ALCC	ENSG00000177025.3	C19orf18	0.51	0.01	6.11E-01	0.00	0.12	2.73E-05	4	13	13	8.88E-01	Ovary
ALCC	ENSG00000165233.17	CARD19	-0.51	-0.01	6.11E-01	0.00	0.16	1.41E-06	4	9	9	8.88E-01	Ovary
ALCC	ENSG00000198909.7	MAP3K3	0.51	0.01	6.11E-01	0.01	0.08	1.33E-03	12	16	16	8.88E-01	Ovary
ALCC	ENSG00000230658.1	KLHL7-AS1	-0.51	0.00	6.11E-01	0.01	0.56	2.01E-27	7	45	45	8.88E-01	Ovary
ALCC	ENSG00000241186.9	TDGF1	0.51	0.02	6.12E-01	0.00	0.46	1.82E-21	4	12	12	8.88E-01	Ovary
ALCC	ENSG00000156269.4	NAA11	0.51	0.01	6.12E-01	0.00	0.03	4.58E-02	5	8	8	8.88E-01	Ovary
ALCC	ENSG00000125337.16	KIF25	-0.51	-0.01	6.13E-01	0.01	0.17	8.89E-07	32	49	49	8.88E-01	Ovary
ALCC	ENSG00000261098.1	RP11-819C21.1	-0.51	0.00	6.13E-01	0.04	0.29	8.04E-12	64	101	101	8.88E-01	Ovary
ALCC	ENSG00000254531.1	FLJ20021	0.51	0.01	6.13E-01	0.00	0.11	1.24E-04	35	68	68	8.88E-01	Ovary
ALCC	ENSG00000083857.13	FAT1	-0.50	-0.02	6.14E-01	0.00	0.08	1.39E-03	15	29	29	8.88E-01	Ovary
ALCC	ENSG00000177697.17	CD151	-0.50	-0.01	6.14E-01	0.00	0.30	2.74E-12	1	7	7	8.88E-01	Ovary
ALCC	ENSG00000113583.7	C5orf15	-0.50	-0.13	6.14E-01	0.00	0.04	1.61E-02	4	9	9	8.88E-01	Ovary
ALCC	ENSG00000198721.12	ECI2	0.50	0.00	6.14E-01	0.02	0.33	1.21E-13	25	40	40	8.88E-01	Ovary
ALCC	ENSG00000169676.5	DRD5	0.50	0.01	6.14E-01	0.00	0.04	2.51E-02	7	14	14	8.88E-01	Ovary
ALCC	ENSG00000162669.15	HFM1	-0.50	-0.07	6.15E-01	0.00	0.07	2.59E-03	6	31	31	8.89E-01	Ovary
ALCC	ENSG00000196757.7	ZNF700	-0.50	-0.01	6.15E-01	0.00	0.10	1.37E-04	12	20	20	8.89E-01	Ovary
ALCC	ENSG00000227078.1	LINC02094	-0.50	-0.05	6.17E-01	0.00	0.07	2.97E-03	3	20	20	8.90E-01	Ovary
ALCC	ENSG00000175395.15	ZNF25	0.50	0.00	6.17E-01	0.01	0.12	5.25E-05	104	160	160	8.90E-01	Ovary
ALCC	ENSG00000177666.16	PNPLA2	0.50	0.01	6.17E-01	0.00	0.04	3.23E-02	6	12	12	8.90E-01	Ovary
ALCC	ENSG00000186468.12	RPS23	0.50	0.01	6.17E-01	0.00	0.25	1.52E-09	15	22	22	8.90E-01	Ovary
ALCC	ENSG00000092295.11	TGM1	0.50	0.01	6.18E-01	0.00	0.05	8.22E-03	9	22	22	8.92E-01	Ovary
ALCC	ENSG00000166387.11	PPFIBP2	0.50	0.00	6.18E-01	0.06	0.13	2.25E-05	88	195	195	8.92E-01	Ovary
ALCC	ENSG00000044459.14	CNTLN	-0.50	-0.01	6.19E-01	0.00	0.10	1.73E-04	29	88	88	8.92E-01	Ovary
ALCC	ENSG00000132763.14	MMACHC	-0.50	-0.01	6.20E-01	0.00	0.11	1.14E-04	9	16	16	8.93E-01	Ovary
ALCC	ENSG00000189114.6	BLOC1S3	0.50	0.00	6.20E-01	0.01	0.04	2.93E-02	33	51	51	8.93E-01	Ovary
ALCC	ENSG00000198920.9	KIAA0753	-0.49	-0.01	6.21E-01	0.00	0.12	2.85E-05	14	21	21	8.93E-01	Ovary
ALCC	ENSG00000145217.13	SLC26A1	-0.49	0.00	6.21E-01	0.12	0.52	7.53E-25	8	27	27	8.93E-01	Ovary
ALCC	ENSG00000125944.18	HNRNPR	-0.49	-0.02	6.21E-01	0.00	0.08	6.81E-04	3	6	6	8.93E-01	Ovary
ALCC	ENSG00000204351.11	SKIV2L	-0.49	0.00	6.21E-01	0.01	0.11	9.15E-05	17	17	17	8.93E-01	Ovary
ALCC	ENSG00000260760.1	PWRN3	-0.49	0.00	6.21E-01	0.03	0.22	4.99E-09	55	163	163	8.93E-01	Ovary
ALCC	ENSG00000049449.8	RCN1	0.49	0.02	6.22E-01	0.00	0.04	2.35E-02	12	20	20	8.93E-01	Ovary
ALCC	ENSG00000229891.1	LINC01315	0.49	0.01	6.22E-01	0.01	0.11	6.16E-05	15	19	19	8.93E-01	Ovary
ALCC	ENSG00000131504.15	DIAPH1	-0.49	-0.15	6.22E-01	0.00	0.05	1.09E-02	1	8	8	8.93E-01	Ovary
ALCC	ENSG00000272787.1	KB-226F1.2	-0.49	-0.01	6.24E-01	0.00	0.06	5.42E-03	8	27	27	8.94E-01	Ovary
ALCC	ENSG00000260706.5	RP11-525K10.1	0.49	0.18	6.24E-01	0.00	0.05	8.18E-03	1	5	5	8.94E-01	Ovary
ALCC	ENSG00000276070.4	CCL4L2	0.49	0.01	6.25E-01	0.00	0.11	1.06E-04	5	26	26	8.94E-01	Ovary
ALCC	ENSG00000168813.16	ZNF507	-0.49	0.00	6.25E-01	0.01	0.21	3.24E-08	29	66	66	8.94E-01	Ovary
ALCC	ENSG00000118004.17	COLEC11	-0.49	-0.01	6.25E-01	0.00	0.06	3.59E-03	15	32	32	8.94E-01	Ovary
ALCC	ENSG00000136167.13	LCP1	0.49	0.03	6.25E-01	0.00	0.09	5.75E-04	5	13	13	8.94E-01	Ovary
ALCC	ENSG00000116288.12	PARK7	0.49	0.01	6.25E-01	0.00	0.09	3.79E-04	16	48	48	8.94E-01	Ovary
ALCC	ENSG00000111639.7	MRPL51	-0.49	-0.01	6.25E-01	0.01	0.26	1.33E-11	10	31	31	8.94E-01	Ovary
ALCC	ENSG00000005073.5	HOXA11	0.49	0.01	6.26E-01	0.00	0.09	3.89E-04	2	9	9	8.94E-01	Ovary
ALCC	ENSG00000185627.17	PSMD13	-0.49	-0.01	6.26E-01	0.00	0.11	1.36E-04	20	33	33	8.94E-01	Ovary
ALCC	ENSG00000002919.14	SNX11	0.49	0.00	6.26E-01	0.01	0.06	4.20E-03	23	36	36	8.94E-01	Ovary
ALCC	ENSG00000204463.12	BAG6	-0.49	-0.01	6.27E-01	0.00	0.05	6.08E-03	5	8	8	8.94E-01	Ovary
ALCC	ENSG00000090487.10	SPG21	0.49	0.00	6.27E-01	0.01	0.27	8.83E-11	15	34	34	8.94E-01	Ovary
ALCC	ENSG00000249599.1	BMPR1B-AS1	0.49	0.01	6.27E-01	0.01	0.04	3.19E-02	26	40	40	8.94E-01	Ovary
ALCC	ENSG00000227509.1	LINC01839	-0.49	0.00	6.27E-01	0.03	0.07	1.32E-03	39	72	72	8.94E-01	Ovary
ALCC	ENSG00000120693.13	SMAD9	0.48	0.00	6.28E-01	0.02	0.37	8.84E-16	69	133	133	8.95E-01	Ovary
ALCC	ENSG00000112592.13	TBP	-0.48	-0.01	6.28E-01	0.00	0.05	1.29E-02	5	33	33	8.95E-01	Ovary
ALCC	ENSG00000215114.8	UBXN2B	-0.48	-0.01	6.28E-01	0.00	0.14	5.71E-06	7	13	13	8.95E-01	Ovary
ALCC	ENSG00000165699.13	TSC1	-0.48	-0.02	6.29E-01	0.00	0.03	4.55E-02	8	11	11	8.95E-01	Ovary
ALCC	ENSG00000164627.17	KIF6	-0.48	0.00	6.29E-01	0.06	0.18	1.04E-07	22	32	32	8.95E-01	Ovary
ALCC	ENSG00000186496.10	ZNF396	-0.48	-0.01	6.30E-01	0.01	0.22	5.17E-09	22	48	48	8.95E-01	Ovary
ALCC	ENSG00000162735.18	PEX19	-0.48	-0.02	6.30E-01	0.00	0.03	4.76E-02	3	5	5	8.95E-01	Ovary
ALCC	ENSG00000104643.9	MTMR9	-0.48	-0.04	6.31E-01	0.00	0.04	2.66E-02	1	5	5	8.96E-01	Ovary
ALCC	ENSG00000038382.18	TRIO	-0.48	-0.04	6.31E-01	0.00	0.17	9.46E-07	5	16	16	8.96E-01	Ovary
ALCC	ENSG00000111886.10	GABRR2	0.48	0.01	6.31E-01	0.01	0.19	1.04E-07	14	33	33	8.96E-01	Ovary
ALCC	ENSG00000180720.7	CHRM4	-0.48	0.00	6.31E-01	0.02	0.06	5.40E-03	15	25	25	8.96E-01	Ovary
ALCC	ENSG00000130414.11	NDUFA10	-0.48	0.00	6.32E-01	0.04	0.33	4.34E-14	66	143	143	8.96E-01	Ovary
ALCC	ENSG00000128918.14	ALDH1A2	-0.48	-0.01	6.32E-01	0.00	0.04	2.99E-02	3	19	19	8.96E-01	Ovary
ALCC	ENSG00000260804.3	LINC01963	0.48	0.00	6.32E-01	0.06	0.29	2.18E-13	16	28	28	8.96E-01	Ovary
ALCC	ENSG00000274292.1	RP11-347I19.7	-0.48	0.00	6.32E-01	0.01	0.16	1.29E-06	8	9	9	8.96E-01	Ovary
ALCC	ENSG00000096433.10	ITPR3	-0.48	0.00	6.33E-01	0.03	0.14	8.75E-06	51	84	84	8.96E-01	Ovary
ALCC	ENSG00000269983.1	RP11-497H16.9	0.48	0.01	6.33E-01	0.00	0.29	2.45E-12	2	18	18	8.96E-01	Ovary
ALCC	ENSG00000179165.10	PXT1	-0.48	-0.01	6.33E-01	0.00	0.08	1.11E-03	10	33	33	8.96E-01	Ovary
ALCC	ENSG00000187815.9	ZFP69	-0.48	0.00	6.34E-01	0.01	0.28	2.62E-11	19	43	43	8.97E-01	Ovary
ALCC	ENSG00000204947.8	ZNF425	0.48	0.01	6.35E-01	0.00	0.05	8.28E-03	4	13	13	8.97E-01	Ovary
ALCC	ENSG00000197265.8	GTF2E2	0.47	0.01	6.35E-01	0.00	0.04	1.76E-02	14	40	40	8.97E-01	Ovary
ALCC	ENSG00000204920.10	ZNF155	-0.47	0.00	6.35E-01	0.04	0.25	1.40E-11	47	107	107	8.97E-01	Ovary
ALCC	ENSG00000176771.16	NCKAP5	-0.47	-0.02	6.35E-01	0.00	0.05	5.59E-03	5	17	17	8.97E-01	Ovary
ALCC	ENSG00000119812.18	FAM98A	-0.47	-0.03	6.36E-01	0.00	0.21	1.20E-08	2	7	7	8.98E-01	Ovary
ALCC	ENSG00000153234.13	NR4A2	-0.47	0.00	6.36E-01	0.01	0.06	2.60E-03	38	54	54	8.98E-01	Ovary
ALCC	ENSG00000105640.12	RPL18A	-0.47	-0.01	6.37E-01	0.00	0.07	2.31E-03	12	17	17	8.98E-01	Ovary
ALCC	ENSG00000224934.2	RP11-441O15.3	0.47	0.02	6.37E-01	0.00	0.04	3.15E-02	2	5	5	8.98E-01	Ovary
ALCC	ENSG00000145945.5	FAM50B	0.47	0.01	6.38E-01	0.00	0.04	1.65E-02	8	13	13	8.99E-01	Ovary
ALCC	ENSG00000100364.18	KIAA0930	-0.47	-4.10	6.39E-01	0.00	0.05	1.47E-02	2	6	6	8.99E-01	Ovary
ALCC	ENSG00000185684.12	EP400NL	0.47	0.00	6.39E-01	0.02	0.20	1.12E-08	7	21	21	9.00E-01	Ovary
ALCC	ENSG00000132849.19	PATJ	-0.47	-0.01	6.40E-01	0.00	0.11	1.16E-04	5	13	13	9.00E-01	Ovary
ALCC	ENSG00000157214.13	STEAP2	-0.47	0.00	6.40E-01	0.07	0.29	9.91E-12	45	63	63	9.00E-01	Ovary
ALCC	ENSG00000138449.10	SLC40A1	-0.47	-0.01	6.41E-01	0.00	0.04	2.44E-02	66	74	74	9.00E-01	Ovary
ALCC	ENSG00000178202.12	KDELC2	0.47	0.01	6.41E-01	0.00	0.06	5.95E-03	5	20	20	9.00E-01	Ovary
ALCC	ENSG00000116954.7	RRAGC	0.47	0.00	6.42E-01	0.03	0.03	3.60E-02	50	108	108	9.00E-01	Ovary
ALCC	ENSG00000068654.15	POLR1A	-0.47	0.00	6.42E-01	0.03	0.36	4.57E-16	46	46	46	9.00E-01	Ovary
ALCC	ENSG00000164880.15	INTS1	0.47	0.01	6.42E-01	0.00	0.38	4.81E-16	2	20	20	9.00E-01	Ovary
ALCC	ENSG00000069329.16	VPS35	0.46	0.04	6.42E-01	0.00	0.10	3.68E-04	1	15	15	9.00E-01	Ovary
ALCC	ENSG00000166435.15	XRRA1	-0.46	0.00	6.42E-01	0.08	0.48	9.87E-22	21	25	25	9.00E-01	Ovary
ALCC	ENSG00000165912.15	PACSIN3	0.46	0.01	6.42E-01	0.00	0.08	1.47E-03	4	5	5	9.00E-01	Ovary
ALCC	ENSG00000141968.7	VAV1	-0.46	-0.01	6.42E-01	0.00	0.06	3.00E-03	11	20	20	9.00E-01	Ovary
ALCC	ENSG00000102452.15	NALCN	-0.46	0.00	6.43E-01	0.01	0.15	3.07E-06	41	98	98	9.00E-01	Ovary
ALCC	ENSG00000164344.15	KLKB1	-0.46	0.00	6.43E-01	0.01	0.11	1.51E-04	4	11	11	9.00E-01	Ovary
ALCC	ENSG00000164694.16	FNDC1	0.46	0.01	6.44E-01	0.00	0.17	5.97E-07	8	24	24	9.00E-01	Ovary
ALCC	ENSG00000277767.1	RP11-365P13.5	-0.46	-0.01	6.44E-01	0.00	0.27	1.22E-10	3	34	34	9.00E-01	Ovary
ALCC	ENSG00000139620.12	KANSL2	-0.46	-0.01	6.44E-01	0.00	0.11	8.56E-05	6	11	11	9.00E-01	Ovary
ALCC	ENSG00000165219.21	GAPVD1	0.46	0.00	6.44E-01	0.01	0.16	1.90E-06	9	15	15	9.01E-01	Ovary
ALCC	ENSG00000272218.1	RP11-11N5.3	-0.46	0.00	6.45E-01	0.02	0.06	5.18E-03	35	55	55	9.01E-01	Ovary
ALCC	ENSG00000183117.18	CSMD1	0.46	0.00	6.45E-01	0.05	0.36	3.22E-15	28	76	76	9.01E-01	Ovary
ALCC	ENSG00000159063.12	ALG8	0.46	0.01	6.45E-01	0.00	0.09	3.13E-04	10	17	17	9.01E-01	Ovary
ALCC	ENSG00000175164.13	ABO	0.46	0.00	6.45E-01	0.01	0.40	5.12E-18	16	41	41	9.01E-01	Ovary
ALCC	ENSG00000243710.7	CFAP57	-0.46	0.00	6.46E-01	0.02	0.38	2.38E-16	16	18	18	9.01E-01	Ovary
ALCC	ENSG00000151689.12	INPP1	-0.46	0.00	6.46E-01	0.01	0.07	1.53E-03	70	94	94	9.01E-01	Ovary
ALCC	ENSG00000171806.11	METTL18	0.46	0.00	6.47E-01	0.03	0.35	2.63E-14	163	180	180	9.02E-01	Ovary
ALCC	ENSG00000197013.9	ZNF429	-0.46	-0.02	6.48E-01	0.00	0.19	2.18E-07	20	42	42	9.02E-01	Ovary
ALCC	ENSG00000258811.1	CTD-3051D23.1	-0.46	-0.01	6.49E-01	0.01	0.27	9.16E-11	12	27	27	9.02E-01	Ovary
ALCC	ENSG00000172785.18	CBWD1	-0.46	-0.05	6.49E-01	0.00	0.14	1.10E-06	3	15	15	9.02E-01	Ovary
ALCC	ENSG00000235098.8	ANKRD65	-0.46	-0.06	6.49E-01	0.00	0.35	4.51E-15	2	13	13	9.02E-01	Ovary
ALCC	ENSG00000188672.17	RHCE	-0.46	0.00	6.49E-01	0.03	0.19	7.88E-08	20	29	29	9.02E-01	Ovary
ALCC	ENSG00000121350.15	PYROXD1	0.46	0.01	6.49E-01	0.00	0.09	3.69E-04	41	44	44	9.02E-01	Ovary
ALCC	ENSG00000145014.17	TMEM44	0.45	0.01	6.50E-01	0.00	0.14	1.52E-05	1	14	14	9.03E-01	Ovary
ALCC	ENSG00000143631.10	FLG	0.45	0.00	6.51E-01	0.01	0.38	6.31E-16	11	26	26	9.04E-01	Ovary
ALCC	ENSG00000160613.12	PCSK7	-0.45	-0.01	6.51E-01	0.00	0.04	2.06E-02	22	42	42	9.04E-01	Ovary
ALCC	ENSG00000272279.1	RP11-157J24.2	0.45	0.00	6.51E-01	0.06	0.24	2.04E-09	10	22	22	9.04E-01	Ovary
ALCC	ENSG00000159479.16	MED8	0.45	0.04	6.52E-01	0.00	0.10	1.90E-04	2	17	17	9.04E-01	Ovary
ALCC	ENSG00000198356.11	ASNA1	0.45	0.04	6.52E-01	0.00	0.06	2.29E-03	1	16	16	9.04E-01	Ovary
ALCC	ENSG00000034239.10	EFCAB1	-0.45	-0.01	6.52E-01	0.01	0.32	1.62E-13	16	43	43	9.04E-01	Ovary
ALCC	ENSG00000156639.11	ZFAND3	-0.45	-0.01	6.52E-01	0.01	0.04	1.53E-02	59	98	98	9.04E-01	Ovary
ALCC	ENSG00000153214.9	TMEM87B	0.45	0.03	6.52E-01	0.00	0.04	1.83E-02	2	7	7	9.04E-01	Ovary
ALCC	ENSG00000133983.14	COX16	0.45	0.01	6.54E-01	0.00	0.04	1.32E-02	8	11	11	9.06E-01	Ovary
ALCC	ENSG00000077454.15	LRCH4	-0.45	0.00	6.55E-01	0.01	0.11	9.87E-05	8	14	14	9.06E-01	Ovary
ALCC	ENSG00000136950.13	ARPC5L	-0.45	-0.01	6.55E-01	0.00	0.11	8.78E-05	8	19	19	9.06E-01	Ovary
ALCC	ENSG00000118961.14	LDAH	0.45	0.00	6.55E-01	0.01	0.14	8.99E-06	18	39	39	9.06E-01	Ovary
ALCC	ENSG00000110881.11	ASIC1	0.45	0.03	6.56E-01	0.00	0.16	3.15E-06	1	5	5	9.06E-01	Ovary
ALCC	ENSG00000183784.6	C9orf66	0.45	0.01	6.56E-01	0.00	0.08	8.48E-04	31	60	60	9.06E-01	Ovary
ALCC	ENSG00000105479.15	CCDC114	0.45	0.01	6.56E-01	0.00	0.10	2.50E-04	9	26	26	9.06E-01	Ovary
ALCC	ENSG00000120802.13	TMPO	0.45	0.00	6.56E-01	0.01	0.11	1.38E-04	22	31	31	9.06E-01	Ovary
ALCC	ENSG00000166796.11	LDHC	0.44	0.00	6.57E-01	0.08	0.39	4.49E-17	8	12	12	9.06E-01	Ovary
ALCC	ENSG00000203705.10	TATDN3	0.44	0.01	6.57E-01	0.00	0.07	1.80E-03	43	48	48	9.06E-01	Ovary
ALCC	ENSG00000168300.13	PCMTD1	0.44	0.01	6.58E-01	0.00	0.07	6.26E-04	19	27	27	9.07E-01	Ovary
ALCC	ENSG00000184470.20	TXNRD2	-0.44	-0.01	6.58E-01	0.00	0.10	1.06E-04	1	7	7	9.07E-01	Ovary
ALCC	ENSG00000241370.5	RPP21	0.44	0.01	6.58E-01	0.00	0.04	1.57E-02	31	33	33	9.07E-01	Ovary
ALCC	ENSG00000136783.9	NIPSNAP3A	0.44	0.02	6.58E-01	0.00	0.13	1.57E-05	7	15	15	9.07E-01	Ovary
ALCC	ENSG00000166206.14	GABRB3	0.44	0.01	6.59E-01	0.01	0.10	1.74E-04	18	41	41	9.07E-01	Ovary
ALCC	ENSG00000002746.14	HECW1	-0.44	-0.05	6.59E-01	0.00	0.05	7.48E-03	4	13	13	9.07E-01	Ovary
ALCC	ENSG00000144218.18	AFF3	-0.44	0.00	6.59E-01	0.03	0.10	2.51E-04	55	87	87	9.07E-01	Ovary
ALCC	ENSG00000138376.10	BARD1	0.44	0.00	6.60E-01	0.01	0.10	9.50E-05	10	14	14	9.07E-01	Ovary
ALCC	ENSG00000152092.15	ASTN1	-0.44	-0.14	6.60E-01	0.00	0.05	7.91E-03	1	4	4	9.07E-01	Ovary
ALCC	ENSG00000174989.12	FBXW8	-0.44	-0.01	6.61E-01	0.00	0.06	6.98E-03	22	26	26	9.07E-01	Ovary
ALCC	ENSG00000164393.8	ADGRF2	0.44	0.00	6.61E-01	0.10	0.13	1.39E-05	87	124	124	9.07E-01	Ovary
ALCC	ENSG00000188295.14	ZNF669	-0.44	0.00	6.61E-01	0.02	0.23	2.59E-09	9	13	13	9.08E-01	Ovary
ALCC	ENSG00000066379.14	ZNRD1	0.44	0.01	6.61E-01	0.00	0.03	3.88E-02	27	75	75	9.08E-01	Ovary
ALCC	ENSG00000196305.17	IARS	0.44	0.05	6.63E-01	0.00	0.12	4.20E-05	3	6	6	9.09E-01	Ovary
ALCC	ENSG00000160404.17	TOR2A	0.44	0.01	6.63E-01	0.00	0.09	2.91E-04	9	19	19	9.09E-01	Ovary
ALCC	ENSG00000140043.11	PTGR2	-0.44	-0.01	6.63E-01	0.00	0.21	1.27E-08	9	73	73	9.09E-01	Ovary
ALCC	ENSG00000205086.6	C2orf91	0.43	0.10	6.65E-01	0.00	0.08	6.85E-04	1	5	5	9.09E-01	Ovary
ALCC	ENSG00000188385.11	JAKMIP3	-0.43	-0.01	6.65E-01	0.00	0.18	3.14E-07	7	49	49	9.09E-01	Ovary
ALCC	ENSG00000176623.11	RMDN1	-0.43	0.00	6.65E-01	0.01	0.15	5.01E-06	57	78	78	9.09E-01	Ovary
ALCC	ENSG00000184381.18	PLA2G6	-0.43	0.00	6.65E-01	0.01	0.18	1.44E-07	43	53	53	9.09E-01	Ovary
ALCC	ENSG00000110060.8	PUS3	-0.43	-0.01	6.66E-01	0.00	0.04	2.67E-02	8	24	24	9.09E-01	Ovary
ALCC	ENSG00000204644.9	ZFP57	-0.43	-0.06	6.66E-01	0.00	0.33	3.55E-13	1	14	14	9.09E-01	Ovary
ALCC	ENSG00000141295.13	SCRN2	0.43	0.01	6.66E-01	0.01	0.22	6.88E-09	10	14	14	9.09E-01	Ovary
ALCC	ENSG00000101307.15	SIRPB1	0.43	0.00	6.66E-01	0.01	0.49	2.82E-22	14	47	47	9.09E-01	Ovary
ALCC	ENSG00000213347.10	MXD3	0.43	0.02	6.67E-01	0.00	0.07	1.79E-03	8	18	18	9.09E-01	Ovary
ALCC	ENSG00000125510.15	OPRL1	-0.43	0.00	6.67E-01	0.00	0.19	1.50E-07	23	28	28	9.09E-01	Ovary
ALCC	ENSG00000196805.7	SPRR2B	-0.43	-0.01	6.67E-01	0.00	0.23	3.53E-09	18	60	60	9.09E-01	Ovary
ALCC	ENSG00000197121.14	PGAP1	0.43	0.01	6.67E-01	0.00	0.04	2.95E-02	32	32	32	9.09E-01	Ovary
ALCC	ENSG00000164938.13	TP53INP1	-0.43	-0.02	6.67E-01	0.00	0.05	7.89E-03	11	22	22	9.09E-01	Ovary
ALCC	ENSG00000186510.11	CLCNKA	-0.43	-0.01	6.67E-01	0.00	0.15	3.42E-06	1	9	9	9.09E-01	Ovary
ALCC	ENSG00000166199.12	ALKBH3	0.43	0.01	6.68E-01	0.00	0.05	7.77E-03	6	20	20	9.10E-01	Ovary
ALCC	ENSG00000261824.6	LINC00662	0.43	0.02	6.68E-01	0.00	0.09	5.00E-04	3	15	15	9.10E-01	Ovary
ALCC	ENSG00000122674.11	CCZ1	-0.43	0.00	6.68E-01	0.07	0.44	2.23E-20	5	19	19	9.10E-01	Ovary
ALCC	ENSG00000175745.11	NR2F1	0.43	0.00	6.69E-01	0.02	0.04	1.86E-02	35	53	53	9.10E-01	Ovary
ALCC	ENSG00000128656.13	CHN1	0.43	0.02	6.69E-01	0.00	0.08	1.07E-03	1	2	2	9.10E-01	Ovary
ALCC	ENSG00000069431.11	ABCC9	0.43	0.01	6.70E-01	0.00	0.03	4.47E-02	4	6	6	9.10E-01	Ovary
ALCC	ENSG00000163964.14	PIGX	-0.43	-0.01	6.70E-01	0.01	0.05	1.37E-02	28	46	46	9.10E-01	Ovary
ALCC	ENSG00000167850.3	CD300C	-0.43	-0.02	6.70E-01	0.00	0.05	1.01E-02	3	6	6	9.11E-01	Ovary
ALCC	ENSG00000147457.13	CHMP7	-0.43	0.00	6.71E-01	0.01	0.07	1.70E-03	30	45	45	9.11E-01	Ovary
ALCC	ENSG00000029534.19	ANK1	0.42	0.00	6.72E-01	0.02	0.06	3.55E-03	21	48	48	9.11E-01	Ovary
ALCC	ENSG00000136813.14	KIAA0368	0.42	0.01	6.72E-01	0.00	0.03	3.67E-02	25	51	51	9.11E-01	Ovary
ALCC	ENSG00000125618.16	PAX8	0.42	0.00	6.73E-01	0.09	0.10	2.25E-04	53	95	95	9.11E-01	Ovary
ALCC	ENSG00000033178.12	UBA6	0.42	0.01	6.73E-01	0.00	0.04	3.11E-02	8	15	15	9.11E-01	Ovary
ALCC	ENSG00000000971.15	CFH	-0.42	0.00	6.73E-01	0.01	0.13	1.86E-05	22	36	36	9.11E-01	Ovary
ALCC	ENSG00000152942.18	RAD17	-0.42	-0.01	6.74E-01	0.00	0.05	1.06E-02	3	6	6	9.11E-01	Ovary
ALCC	ENSG00000163644.14	PPM1K	-0.42	-0.01	6.74E-01	0.00	0.04	1.95E-02	8	25	25	9.11E-01	Ovary
ALCC	ENSG00000282890.1	RP11-460M2.1	-0.42	-0.01	6.74E-01	0.00	0.16	2.00E-07	4	12	12	9.11E-01	Ovary
ALCC	ENSG00000120907.17	ADRA1A	0.42	0.01	6.75E-01	0.00	0.08	8.92E-04	9	17	17	9.11E-01	Ovary
ALCC	ENSG00000113916.17	BCL6	-0.42	-0.01	6.75E-01	0.00	0.09	4.26E-04	7	13	13	9.11E-01	Ovary
ALCC	ENSG00000134324.11	LPIN1	0.42	0.17	6.75E-01	0.00	0.10	2.77E-04	1	10	10	9.11E-01	Ovary
ALCC	ENSG00000107164.15	FUBP3	0.42	0.01	6.75E-01	0.01	0.08	6.47E-04	31	62	62	9.11E-01	Ovary
ALCC	ENSG00000198815.8	FOXJ3	-0.42	-0.01	6.75E-01	0.01	0.07	2.17E-03	15	39	39	9.11E-01	Ovary
ALCC	ENSG00000151575.14	TEX9	-0.42	0.00	6.75E-01	0.01	0.18	1.24E-07	34	55	55	9.11E-01	Ovary
ALCC	ENSG00000125409.12	TEKT3	0.42	0.00	6.76E-01	0.02	0.34	6.01E-14	10	36	36	9.11E-01	Ovary
ALCC	ENSG00000170315.13	UBB	0.42	0.01	6.76E-01	0.00	0.08	1.05E-03	5	10	10	9.11E-01	Ovary
ALCC	ENSG00000155158.20	TTC39B	-0.42	-0.06	6.76E-01	0.00	0.06	4.23E-03	1	7	7	9.11E-01	Ovary
ALCC	ENSG00000161929.14	SCIMP	0.42	0.00	6.76E-01	0.01	0.14	5.68E-06	2	2	2	9.11E-01	Ovary
ALCC	ENSG00000241839.9	PLEKHO2	0.42	0.00	6.76E-01	0.01	0.04	2.08E-02	15	44	44	9.11E-01	Ovary
ALCC	ENSG00000228300.13	C19orf24	-0.42	-0.01	6.76E-01	0.00	0.06	4.66E-03	5	30	30	9.11E-01	Ovary
ALCC	ENSG00000185736.15	ADARB2	0.42	0.00	6.77E-01	0.01	0.03	3.58E-02	29	50	50	9.11E-01	Ovary
ALCC	ENSG00000092094.10	OSGEP	0.42	0.00	6.77E-01	0.01	0.34	5.82E-14	15	20	20	9.11E-01	Ovary
ALCC	ENSG00000145416.13	1-Mar	-0.42	0.00	6.78E-01	0.01	0.36	7.70E-15	25	44	44	9.11E-01	Ovary
ALCC	ENSG00000137573.13	SULF1	-0.42	-0.01	6.78E-01	0.00	0.06	6.41E-03	16	31	31	9.11E-01	Ovary
ALCC	ENSG00000154277.12	UCHL1	0.42	0.00	6.78E-01	0.01	0.09	3.27E-04	13	29	29	9.11E-01	Ovary
ALCC	ENSG00000186446.11	ZNF501	-0.42	-0.01	6.78E-01	0.00	0.15	3.93E-06	7	22	22	9.11E-01	Ovary
ALCC	ENSG00000176476.8	SGF29	-0.41	-0.01	6.79E-01	0.01	0.12	1.51E-05	16	44	44	9.12E-01	Ovary
ALCC	ENSG00000214776.10	RP11-726G1.1	0.41	0.05	6.79E-01	0.00	0.38	4.18E-16	1	18	18	9.12E-01	Ovary
ALCC	ENSG00000120451.10	SNX19	-0.41	0.00	6.80E-01	0.04	0.36	4.82E-15	22	23	23	9.12E-01	Ovary
ALCC	ENSG00000103460.16	TOX3	-0.41	0.00	6.80E-01	0.02	0.22	1.29E-08	14	17	17	9.12E-01	Ovary
ALCC	ENSG00000125869.9	LAMP5	-0.41	-0.01	6.80E-01	0.01	0.16	1.62E-06	2	3	3	9.12E-01	Ovary
ALCC	ENSG00000105088.8	OLFM2	-0.41	0.00	6.81E-01	0.02	0.17	2.32E-07	24	51	51	9.12E-01	Ovary
ALCC	ENSG00000196550.10	FAM72A	0.41	0.00	6.81E-01	0.01	0.03	4.49E-02	14	26	26	9.12E-01	Ovary
ALCC	ENSG00000198003.11	CCDC151	0.41	0.01	6.81E-01	0.00	0.07	1.30E-03	8	14	14	9.12E-01	Ovary
ALCC	ENSG00000188321.13	ZNF559	-0.41	0.00	6.82E-01	0.08	0.43	5.52E-20	9	16	16	9.12E-01	Ovary
ALCC	ENSG00000230563.2	RP5-828H9.1	-0.41	0.00	6.82E-01	0.05	0.30	5.47E-12	16	66	66	9.12E-01	Ovary
ALCC	ENSG00000138030.12	KHK	-0.41	0.00	6.82E-01	0.01	0.15	3.96E-06	10	14	14	9.12E-01	Ovary
ALCC	ENSG00000075914.12	EXOSC7	0.41	0.01	6.83E-01	0.00	0.05	1.11E-02	5	5	5	9.12E-01	Ovary
ALCC	ENSG00000139624.12	CERS5	-0.41	0.00	6.83E-01	0.04	0.17	5.10E-07	47	73	73	9.12E-01	Ovary
ALCC	ENSG00000100097.11	LGALS1	0.41	0.00	6.83E-01	0.01	0.18	1.06E-07	24	62	62	9.12E-01	Ovary
ALCC	ENSG00000197245.5	FAM110D	-0.41	-0.01	6.83E-01	0.00	0.08	7.86E-04	15	17	17	9.12E-01	Ovary
ALCC	ENSG00000177732.8	SOX12	0.41	0.03	6.83E-01	0.00	0.06	5.54E-03	3	7	7	9.12E-01	Ovary
ALCC	ENSG00000109063.14	MYH3	0.41	0.00	6.83E-01	0.01	0.13	2.22E-05	38	90	90	9.12E-01	Ovary
ALCC	ENSG00000162620.15	LRRIQ3	-0.41	0.00	6.84E-01	0.07	0.38	6.53E-16	21	32	32	9.13E-01	Ovary
ALCC	ENSG00000147576.15	ADHFE1	-0.41	-0.01	6.84E-01	0.00	0.12	4.19E-05	8	14	14	9.13E-01	Ovary
ALCC	ENSG00000258701.1	LINC00638	0.41	0.01	6.85E-01	0.00	0.27	3.68E-12	18	64	64	9.13E-01	Ovary
ALCC	ENSG00000134265.12	NAPG	-0.41	-0.06	6.85E-01	0.00	0.30	5.76E-12	4	27	27	9.13E-01	Ovary
ALCC	ENSG00000282851.1	BISPR	-0.41	-0.01	6.85E-01	0.00	0.05	1.13E-02	20	43	43	9.13E-01	Ovary
ALCC	ENSG00000109654.14	TRIM2	0.40	0.01	6.86E-01	0.00	0.16	1.12E-06	11	26	26	9.13E-01	Ovary
ALCC	ENSG00000119509.12	INVS	0.40	0.01	6.86E-01	0.00	0.03	3.20E-02	8	30	30	9.13E-01	Ovary
ALCC	ENSG00000150628.6	SPATA4	-0.40	0.00	6.86E-01	0.01	0.03	4.17E-02	5	21	21	9.13E-01	Ovary
ALCC	ENSG00000007341.18	ST7L	0.40	0.01	6.87E-01	0.00	0.08	4.93E-04	7	43	43	9.13E-01	Ovary
ALCC	ENSG00000003436.15	TFPI	0.40	0.02	6.87E-01	0.00	0.12	6.02E-05	5	8	8	9.13E-01	Ovary
ALCC	ENSG00000115084.13	SLC35F5	-0.40	-0.01	6.87E-01	0.00	0.07	2.01E-03	14	21	21	9.13E-01	Ovary
ALCC	ENSG00000168661.14	ZNF30	-0.40	0.00	6.87E-01	0.00	0.13	2.53E-05	26	58	58	9.13E-01	Ovary
ALCC	ENSG00000077063.10	CTTNBP2	0.40	0.00	6.88E-01	0.01	0.22	6.75E-09	8	16	16	9.14E-01	Ovary
ALCC	ENSG00000164707.15	SLC13A4	0.40	0.00	6.89E-01	0.01	0.10	2.82E-04	6	14	14	9.15E-01	Ovary
ALCC	ENSG00000120341.18	SEC16B	0.40	0.01	6.90E-01	0.00	0.05	8.48E-03	3	6	6	9.15E-01	Ovary
ALCC	ENSG00000047617.14	ANO2	0.40	0.00	6.91E-01	0.00	0.10	1.76E-04	11	30	30	9.16E-01	Ovary
ALCC	ENSG00000143252.14	SDHC	-0.40	-0.02	6.91E-01	0.00	0.06	4.53E-03	32	56	56	9.16E-01	Ovary
ALCC	ENSG00000273442.1	AC006946.17	-0.40	-0.01	6.91E-01	0.00	0.17	7.29E-07	8	35	35	9.16E-01	Ovary
ALCC	ENSG00000138669.9	PRKG2	0.40	0.01	6.91E-01	0.00	0.10	1.91E-04	7	34	34	9.16E-01	Ovary
ALCC	ENSG00000130770.17	ATPIF1	-0.40	0.00	6.92E-01	0.01	0.40	2.27E-17	39	63	63	9.16E-01	Ovary
ALCC	ENSG00000129484.13	PARP2	-0.40	-0.01	6.92E-01	0.00	0.06	2.47E-03	9	17	17	9.16E-01	Ovary
ALCC	ENSG00000259865.1	RP11-488L18.10	-0.40	0.00	6.93E-01	0.01	0.03	4.02E-02	5	5	5	9.16E-01	Ovary
ALCC	ENSG00000272236.1	XXbac-BPG170G13.32	-0.39	0.00	6.93E-01	0.02	0.07	1.79E-03	13	14	14	9.16E-01	Ovary
ALCC	ENSG00000125912.10	NCLN	0.39	0.01	6.93E-01	0.00	0.13	2.76E-05	13	42	42	9.16E-01	Ovary
ALCC	ENSG00000272049.1	RP11-480D4.6	0.39	0.00	6.94E-01	0.01	0.06	4.78E-03	47	70	70	9.17E-01	Ovary
ALCC	ENSG00000198046.11	ZNF667	0.39	0.01	6.94E-01	0.00	0.06	4.20E-03	9	15	15	9.17E-01	Ovary
ALCC	ENSG00000152128.13	TMEM163	-0.39	0.00	6.94E-01	0.01	0.06	5.81E-03	22	55	55	9.17E-01	Ovary
ALCC	ENSG00000183850.13	ZNF730	-0.39	-0.01	6.94E-01	0.00	0.08	8.09E-04	42	80	80	9.17E-01	Ovary
ALCC	ENSG00000185442.12	FAM174B	0.39	0.01	6.95E-01	0.00	0.11	8.76E-05	8	20	20	9.17E-01	Ovary
ALCC	ENSG00000198542.13	ITGBL1	0.39	0.01	6.95E-01	0.00	0.27	1.12E-10	7	27	27	9.17E-01	Ovary
ALCC	ENSG00000120662.15	MTRF1	-0.39	-0.01	6.96E-01	0.00	0.05	1.39E-02	21	33	33	9.17E-01	Ovary
ALCC	ENSG00000134201.10	GSTM5	-0.39	0.00	6.96E-01	0.01	0.30	5.99E-12	8	51	51	9.17E-01	Ovary
ALCC	ENSG00000066405.12	CLDN18	0.39	0.00	6.96E-01	0.01	0.07	2.76E-03	12	35	35	9.17E-01	Ovary
ALCC	ENSG00000183060.15	LYSMD4	0.39	0.01	6.97E-01	0.00	0.14	5.50E-06	18	43	43	9.17E-01	Ovary
ALCC	ENSG00000168952.15	STXBP6	0.39	0.02	6.97E-01	0.00	0.13	7.62E-06	7	23	23	9.17E-01	Ovary
ALCC	ENSG00000116237.15	ICMT	0.39	0.02	6.97E-01	0.00	0.05	1.09E-02	8	16	16	9.17E-01	Ovary
ALCC	ENSG00000231106.2	LINC01436	0.39	0.01	6.97E-01	0.00	0.11	1.19E-04	10	17	17	9.17E-01	Ovary
ALCC	ENSG00000175711.8	B3GNTL1	0.39	0.00	6.98E-01	0.02	0.20	2.17E-08	7	16	16	9.17E-01	Ovary
ALCC	ENSG00000267289.1	CTD-2623N2.11	-0.39	0.00	6.98E-01	0.01	0.05	9.27E-03	6	12	12	9.17E-01	Ovary
ALCC	ENSG00000234155.1	RP11-30P6.6	-0.39	0.00	6.98E-01	0.02	0.14	4.69E-06	36	39	39	9.17E-01	Ovary
ALCC	ENSG00000214293.8	APTR	-0.39	-0.01	6.99E-01	0.00	0.11	6.49E-05	23	61	61	9.17E-01	Ovary
ALCC	ENSG00000149084.12	HSD17B12	0.39	0.00	6.99E-01	0.09	0.35	2.05E-14	105	214	214	9.17E-01	Ovary
ALCC	ENSG00000236914.3	LINC01852	0.39	0.01	6.99E-01	0.00	0.05	9.48E-03	9	11	11	9.17E-01	Ovary
ALCC	ENSG00000122417.15	ODF2L	-0.39	-0.01	6.99E-01	0.00	0.32	6.81E-14	4	11	11	9.17E-01	Ovary
ALCC	ENSG00000153037.13	SRP19	-0.39	-0.09	6.99E-01	0.00	0.09	3.79E-04	2	11	11	9.17E-01	Ovary
ALCC	ENSG00000105877.17	DNAH11	0.39	0.00	7.00E-01	0.02	0.13	1.49E-05	32	85	85	9.18E-01	Ovary
ALCC	ENSG00000135390.17	ATP5G2	-0.38	0.00	7.00E-01	0.03	0.34	9.74E-14	8	13	13	9.18E-01	Ovary
ALCC	ENSG00000204882.3	GPR20	-0.38	0.00	7.01E-01	0.01	0.03	4.88E-02	30	52	52	9.18E-01	Ovary
ALCC	ENSG00000283646.1	LINC02009	-0.38	0.00	7.01E-01	0.01	0.08	6.75E-04	11	21	21	9.18E-01	Ovary
ALCC	ENSG00000175322.11	ZNF519	0.38	0.00	7.02E-01	0.01	0.37	1.04E-15	36	90	90	9.18E-01	Ovary
ALCC	ENSG00000059122.16	FLYWCH1	-0.38	0.00	7.02E-01	0.09	0.55	3.60E-27	10	18	18	9.18E-01	Ovary
ALCC	ENSG00000179178.10	TMEM125	0.38	0.01	7.02E-01	0.00	0.07	1.29E-03	13	16	16	9.18E-01	Ovary
ALCC	ENSG00000249846.6	LINC02021	0.38	0.01	7.02E-01	0.00	0.05	9.16E-03	15	25	25	9.18E-01	Ovary
ALCC	ENSG00000100815.12	TRIP11	-0.38	0.00	7.03E-01	0.01	0.09	2.38E-04	44	66	66	9.18E-01	Ovary
ALCC	ENSG00000178295.14	GEN1	-0.38	0.00	7.03E-01	0.01	0.11	7.51E-05	38	67	67	9.18E-01	Ovary
ALCC	ENSG00000112812.15	PRSS16	-0.38	0.00	7.03E-01	0.02	0.27	4.91E-12	17	27	27	9.18E-01	Ovary
ALCC	ENSG00000267454.5	ZNF582-AS1	0.38	0.01	7.03E-01	0.00	0.25	3.92E-10	10	21	21	9.18E-01	Ovary
ALCC	ENSG00000109163.6	GNRHR	0.38	0.00	7.04E-01	0.01	0.04	2.05E-02	15	20	20	9.18E-01	Ovary
ALCC	ENSG00000104884.14	ERCC2	-0.38	0.00	7.04E-01	0.01	0.10	2.40E-04	18	37	37	9.18E-01	Ovary
ALCC	ENSG00000125458.6	NT5C	0.38	0.13	7.04E-01	0.00	0.06	3.47E-03	1	7	7	9.18E-01	Ovary
ALCC	ENSG00000261770.1	CTC-459F4.1	0.38	0.00	7.04E-01	0.02	0.41	1.23E-17	4	16	16	9.18E-01	Ovary
ALCC	ENSG00000164081.12	TEX264	-0.38	-0.01	7.05E-01	0.01	0.04	1.52E-02	116	116	116	9.18E-01	Ovary
ALCC	ENSG00000239704.10	CDRT4	-0.38	-0.01	7.05E-01	0.00	0.38	7.77E-17	27	50	50	9.18E-01	Ovary
ALCC	ENSG00000123268.8	ATF1	0.38	0.00	7.05E-01	0.00	0.15	4.27E-06	17	25	25	9.19E-01	Ovary
ALCC	ENSG00000117118.9	SDHB	-0.38	-0.01	7.06E-01	0.00	0.04	1.74E-02	7	18	18	9.19E-01	Ovary
ALCC	ENSG00000176293.19	ZNF135	0.38	0.01	7.06E-01	0.00	0.06	6.65E-03	2	6	6	9.19E-01	Ovary
ALCC	ENSG00000276651.1	AC007950.2	0.38	0.02	7.07E-01	0.00	0.05	6.21E-03	5	15	15	9.19E-01	Ovary
ALCC	ENSG00000089091.16	DZANK1	0.38	0.00	7.08E-01	0.00	0.26	5.72E-11	10	23	23	9.20E-01	Ovary
ALCC	ENSG00000198754.5	OXCT2	0.37	0.00	7.09E-01	0.01	0.27	6.39E-11	26	78	78	9.21E-01	Ovary
ALCC	ENSG00000196236.12	XPNPEP3	-0.37	-0.01	7.09E-01	0.00	0.14	9.55E-06	4	10	10	9.21E-01	Ovary
ALCC	ENSG00000106624.10	AEBP1	-0.37	0.00	7.09E-01	0.00	0.13	1.56E-05	17	32	32	9.21E-01	Ovary
ALCC	ENSG00000128311.13	TST	0.37	0.01	7.09E-01	0.00	0.05	1.40E-02	4	11	11	9.21E-01	Ovary
ALCC	ENSG00000243317.7	C7orf73	0.37	0.01	7.10E-01	0.00	0.12	2.15E-05	15	35	35	9.21E-01	Ovary
ALCC	ENSG00000040275.16	SPDL1	-0.37	0.00	7.10E-01	0.03	0.23	1.66E-09	63	119	119	9.21E-01	Ovary
ALCC	ENSG00000127311.9	HELB	0.37	0.00	7.10E-01	0.03	0.31	5.25E-13	14	24	24	9.21E-01	Ovary
ALCC	ENSG00000087495.16	PHACTR3	0.37	0.01	7.11E-01	0.00	0.05	1.28E-02	13	35	35	9.21E-01	Ovary
ALCC	ENSG00000186567.12	CEACAM19	-0.37	-0.01	7.11E-01	0.00	0.15	8.51E-07	3	6	6	9.21E-01	Ovary
ALCC	ENSG00000139926.15	FRMD6	-0.37	-0.01	7.12E-01	0.00	0.04	2.49E-02	6	66	66	9.21E-01	Ovary
ALCC	ENSG00000181027.10	FKRP	0.37	0.01	7.12E-01	0.00	0.26	3.43E-12	2	12	12	9.21E-01	Ovary
ALCC	ENSG00000258429.1	PDF	-0.37	-0.14	7.13E-01	0.00	0.06	4.30E-03	4	13	13	9.21E-01	Ovary
ALCC	ENSG00000118507.15	AKAP7	-0.37	0.00	7.13E-01	0.00	0.11	5.63E-05	18	37	37	9.21E-01	Ovary
ALCC	ENSG00000121068.13	TBX2	0.37	0.02	7.13E-01	0.00	0.09	6.10E-04	1	2	2	9.21E-01	Ovary
ALCC	ENSG00000143434.15	SEMA6C	-0.37	0.00	7.13E-01	0.02	0.19	1.30E-07	19	24	24	9.21E-01	Ovary
ALCC	ENSG00000111581.9	NUP107	0.37	0.01	7.13E-01	0.00	0.21	4.40E-08	4	13	13	9.21E-01	Ovary
ALCC	ENSG00000128891.15	C15orf57	-0.37	0.00	7.13E-01	0.01	0.42	2.92E-19	14	48	48	9.21E-01	Ovary
ALCC	ENSG00000116396.14	KCNC4	0.37	0.01	7.14E-01	0.00	0.05	9.23E-03	7	7	7	9.21E-01	Ovary
ALCC	ENSG00000137575.11	SDCBP	0.37	0.01	7.14E-01	0.00	0.06	6.51E-03	16	19	19	9.21E-01	Ovary
ALCC	ENSG00000221866.9	PLXNA4	0.37	0.00	7.14E-01	0.00	0.06	3.19E-03	10	25	25	9.21E-01	Ovary
ALCC	ENSG00000125450.10	NUP85	0.37	0.00	7.14E-01	0.01	0.48	1.79E-22	3	8	8	9.21E-01	Ovary
ALCC	ENSG00000100564.8	PIGH	0.37	0.00	7.14E-01	0.01	0.07	2.18E-03	27	47	47	9.21E-01	Ovary
ALCC	ENSG00000183346.6	C10orf107	-0.37	0.00	7.15E-01	0.02	0.12	4.61E-05	5	10	10	9.21E-01	Ovary
ALCC	ENSG00000139112.10	GABARAPL1	-0.36	-0.01	7.15E-01	0.00	0.06	3.59E-03	11	30	30	9.21E-01	Ovary
ALCC	ENSG00000109819.8	PPARGC1A	0.36	0.03	7.17E-01	0.00	0.05	1.23E-02	1	11	11	9.23E-01	Ovary
ALCC	ENSG00000136883.13	KIF12	0.36	0.01	7.17E-01	0.00	0.09	4.48E-04	3	11	11	9.23E-01	Ovary
ALCC	ENSG00000094963.13	FMO2	-0.36	0.00	7.17E-01	0.01	0.10	2.82E-04	34	60	60	9.23E-01	Ovary
ALCC	ENSG00000095002.13	MSH2	-0.36	0.00	7.18E-01	0.00	0.09	1.76E-04	4	9	9	9.23E-01	Ovary
ALCC	ENSG00000276251.1	CTB-32O4.3	-0.36	-0.01	7.18E-01	0.00	0.08	1.35E-03	1	3	3	9.23E-01	Ovary
ALCC	ENSG00000186453.12	FAM228A	-0.36	0.00	7.18E-01	0.06	0.13	1.27E-05	27	49	49	9.23E-01	Ovary
ALCC	ENSG00000121691.4	CAT	0.36	0.00	7.18E-01	0.03	0.16	1.25E-06	24	66	66	9.23E-01	Ovary
ALCC	ENSG00000197497.10	ZNF665	0.36	0.01	7.19E-01	0.00	0.24	1.55E-09	6	20	20	9.23E-01	Ovary
ALCC	ENSG00000161180.10	CCDC116	-0.36	0.00	7.19E-01	0.01	0.20	5.16E-08	14	54	54	9.23E-01	Ovary
ALCC	ENSG00000163738.18	MTHFD2L	-0.36	-0.01	7.19E-01	0.00	0.05	1.28E-02	1	5	5	9.23E-01	Ovary
ALCC	ENSG00000151725.11	CENPU	0.36	0.00	7.19E-01	0.01	0.18	4.43E-07	11	28	28	9.23E-01	Ovary
ALCC	ENSG00000132824.13	SERINC3	-0.36	-0.01	7.20E-01	0.00	0.05	5.76E-03	12	49	49	9.23E-01	Ovary
ALCC	ENSG00000067533.5	RRP15	0.36	0.01	7.20E-01	0.00	0.10	1.62E-04	6	13	13	9.23E-01	Ovary
ALCC	ENSG00000261621.1	RP11-580I1.2	0.36	0.01	7.22E-01	0.00	0.09	5.37E-04	13	60	60	9.25E-01	Ovary
ALCC	ENSG00000253369.1	RP11-1081M5.1	-0.35	0.00	7.23E-01	0.01	0.14	4.24E-06	17	46	46	9.25E-01	Ovary
ALCC	ENSG00000132837.14	DMGDH	-0.35	-0.01	7.23E-01	0.00	0.03	3.92E-02	24	43	43	9.25E-01	Ovary
ALCC	ENSG00000188629.11	ZNF177	-0.35	0.00	7.23E-01	0.01	0.16	2.02E-06	1	2	2	9.25E-01	Ovary
ALCC	ENSG00000262098.1	CTD-2561B21.10	-0.35	0.00	7.23E-01	0.01	0.06	6.34E-03	3	7	7	9.25E-01	Ovary
ALCC	ENSG00000097046.12	CDC7	0.35	0.01	7.23E-01	0.00	0.06	4.04E-03	13	24	24	9.25E-01	Ovary
ALCC	ENSG00000100077.14	GRK3	0.35	0.01	7.24E-01	0.00	0.10	1.40E-04	4	37	37	9.25E-01	Ovary
ALCC	ENSG00000060762.18	MPC1	0.35	0.08	7.25E-01	0.00	0.08	1.43E-03	2	34	34	9.26E-01	Ovary
ALCC	ENSG00000261455.1	LINC01003	0.35	0.00	7.25E-01	0.01	0.03	3.41E-02	22	62	62	9.26E-01	Ovary
ALCC	ENSG00000106536.19	POU6F2	-0.35	0.00	7.25E-01	0.04	0.20	7.59E-08	28	47	47	9.26E-01	Ovary
ALCC	ENSG00000185298.12	CCDC137	0.35	0.00	7.25E-01	0.01	0.10	1.14E-04	7	9	9	9.26E-01	Ovary
ALCC	ENSG00000127399.14	LRRC61	-0.35	-0.01	7.26E-01	0.00	0.33	1.99E-13	5	20	20	9.26E-01	Ovary
ALCC	ENSG00000150938.9	CRIM1	0.35	0.00	7.27E-01	0.01	0.04	1.97E-02	50	124	124	9.27E-01	Ovary
ALCC	ENSG00000239672.7	NME1	-0.35	-0.01	7.27E-01	0.00	0.25	5.98E-10	20	28	28	9.27E-01	Ovary
ALCC	ENSG00000188707.5	ZBED6CL	0.35	0.00	7.28E-01	0.03	0.39	1.68E-17	5	7	7	9.28E-01	Ovary
ALCC	ENSG00000244094.1	SPRR2F	-0.35	-0.01	7.29E-01	0.00	0.06	5.15E-03	6	26	26	9.29E-01	Ovary
ALCC	ENSG00000257086.1	RP11-783K16.13	0.35	0.00	7.29E-01	0.07	0.23	3.53E-09	13	19	19	9.29E-01	Ovary
ALCC	ENSG00000254415.3	SIGLEC14	-0.34	-0.01	7.31E-01	0.00	0.05	1.21E-02	10	13	13	9.30E-01	Ovary
ALCC	ENSG00000197128.11	ZNF772	0.34	0.00	7.31E-01	0.01	0.15	1.81E-06	17	24	24	9.30E-01	Ovary
ALCC	ENSG00000248441.6	LINC01197	0.34	0.01	7.31E-01	0.00	0.34	4.59E-14	6	31	31	9.30E-01	Ovary
ALCC	ENSG00000146755.10	TRIM50	-0.34	-0.01	7.32E-01	0.00	0.07	1.91E-03	16	32	32	9.30E-01	Ovary
ALCC	ENSG00000188312.13	CENPP	0.34	0.00	7.32E-01	0.03	0.22	1.43E-08	24	25	25	9.30E-01	Ovary
ALCC	ENSG00000135744.7	AGT	-0.34	-0.01	7.32E-01	0.00	0.17	8.56E-07	11	34	34	9.30E-01	Ovary
ALCC	ENSG00000155792.9	DEPTOR	-0.34	0.00	7.34E-01	0.01	0.05	8.90E-03	36	49	49	9.32E-01	Ovary
ALCC	ENSG00000138074.14	SLC5A6	-0.34	0.00	7.35E-01	0.00	0.14	5.23E-06	4	12	12	9.32E-01	Ovary
ALCC	ENSG00000197114.11	ZGPAT	0.34	0.01	7.35E-01	0.00	0.07	2.54E-03	10	13	13	9.32E-01	Ovary
ALCC	ENSG00000172803.17	SNX32	-0.34	0.00	7.35E-01	0.04	0.32	4.79E-13	36	60	60	9.32E-01	Ovary
ALCC	ENSG00000180767.9	CHST13	0.34	0.01	7.36E-01	0.00	0.03	3.69E-02	4	20	20	9.32E-01	Ovary
ALCC	ENSG00000228569.1	AC073133.2	0.34	0.00	7.36E-01	0.01	0.09	3.44E-04	22	29	29	9.32E-01	Ovary
ALCC	ENSG00000176390.11	CRLF3	-0.34	0.00	7.36E-01	0.00	0.20	4.80E-08	42	59	59	9.32E-01	Ovary
ALCC	ENSG00000167333.12	TRIM68	0.34	0.00	7.36E-01	0.01	0.05	1.42E-02	63	84	84	9.32E-01	Ovary
ALCC	ENSG00000243678.11	NME2	0.34	0.00	7.36E-01	0.01	0.07	2.99E-03	43	98	98	9.32E-01	Ovary
ALCC	ENSG00000182612.10	TSPAN10	-0.34	0.00	7.37E-01	0.04	0.48	3.65E-21	17	24	24	9.32E-01	Ovary
ALCC	ENSG00000100908.13	EMC9	-0.34	0.00	7.37E-01	0.00	0.03	3.54E-02	4	7	7	9.32E-01	Ovary
ALCC	ENSG00000250889.2	LINC01336	-0.34	0.00	7.37E-01	0.02	0.09	5.43E-04	22	33	33	9.32E-01	Ovary
ALCC	ENSG00000184599.13	FAM19A3	-0.34	-0.01	7.37E-01	0.00	0.05	4.98E-03	11	29	29	9.32E-01	Ovary
ALCC	ENSG00000162944.10	RFTN2	0.34	0.00	7.37E-01	0.01	0.04	1.84E-02	50	87	87	9.32E-01	Ovary
ALCC	ENSG00000168522.12	FNTA	-0.34	0.00	7.38E-01	0.01	0.15	3.86E-06	27	35	35	9.32E-01	Ovary
ALCC	ENSG00000238198.1	RP11-31F15.2	0.33	0.02	7.38E-01	0.00	0.04	1.51E-02	6	12	12	9.33E-01	Ovary
ALCC	ENSG00000256001.1	RP11-575F12.2	-0.33	0.00	7.39E-01	0.02	0.06	3.48E-03	41	97	97	9.33E-01	Ovary
ALCC	ENSG00000184517.11	ZFP1	-0.33	-0.01	7.41E-01	0.00	0.18	4.51E-07	6	16	16	9.35E-01	Ovary
ALCC	ENSG00000247317.3	RP11-273G15.2	0.33	0.00	7.41E-01	0.00	0.04	2.42E-02	3	9	9	9.35E-01	Ovary
ALCC	ENSG00000145736.14	GTF2H2	-0.33	0.00	7.42E-01	0.00	0.29	1.10E-11	4	14	14	9.35E-01	Ovary
ALCC	ENSG00000125630.15	POLR1B	0.33	0.00	7.42E-01	0.02	0.28	6.62E-12	8	11	11	9.35E-01	Ovary
ALCC	ENSG00000164306.10	PRIMPOL	-0.33	-0.01	7.42E-01	0.00	0.04	1.81E-02	14	33	33	9.36E-01	Ovary
ALCC	ENSG00000090432.6	MUL1	0.33	0.01	7.43E-01	0.00	0.08	1.10E-03	16	33	33	9.36E-01	Ovary
ALCC	ENSG00000179152.19	TCAIM	0.33	0.01	7.43E-01	0.00	0.04	1.85E-02	4	15	15	9.36E-01	Ovary
ALCC	ENSG00000103227.18	LMF1	-0.33	0.00	7.44E-01	0.01	0.04	1.61E-02	12	29	29	9.37E-01	Ovary
ALCC	ENSG00000140527.14	WDR93	-0.33	0.00	7.45E-01	0.02	0.04	2.56E-02	27	58	58	9.37E-01	Ovary
ALCC	ENSG00000127948.15	POR	0.32	0.01	7.46E-01	0.00	0.08	1.43E-03	8	20	20	9.37E-01	Ovary
ALCC	ENSG00000270972.1	RP11-326C3.15	-0.32	0.00	7.46E-01	0.01	0.28	1.01E-11	27	48	48	9.37E-01	Ovary
ALCC	ENSG00000177721.4	ANXA2R	-0.32	0.00	7.46E-01	0.01	0.08	1.10E-03	61	75	75	9.37E-01	Ovary
ALCC	ENSG00000174652.17	ZNF266	0.32	0.01	7.46E-01	0.00	0.48	3.65E-21	13	45	45	9.37E-01	Ovary
ALCC	ENSG00000164114.18	MAP9	0.32	0.00	7.47E-01	0.00	0.20	1.84E-08	32	92	92	9.37E-01	Ovary
ALCC	ENSG00000183648.9	NDUFB1	0.32	0.00	7.47E-01	0.01	0.15	3.00E-06	13	33	33	9.37E-01	Ovary
ALCC	ENSG00000057593.13	F7	-0.32	0.00	7.47E-01	0.01	0.09	6.61E-04	4	5	5	9.37E-01	Ovary
ALCC	ENSG00000135931.17	ARMC9	0.32	0.01	7.47E-01	0.00	0.07	2.29E-03	6	18	18	9.37E-01	Ovary
ALCC	ENSG00000027001.9	MIPEP	-0.32	0.00	7.47E-01	0.05	0.46	6.02E-22	2	4	4	9.37E-01	Ovary
ALCC	ENSG00000005471.15	ABCB4	-0.32	0.00	7.47E-01	0.03	0.10	2.22E-04	29	43	43	9.37E-01	Ovary
ALCC	ENSG00000110448.10	CD5	-0.32	0.00	7.48E-01	0.06	0.29	4.11E-12	18	21	21	9.37E-01	Ovary
ALCC	ENSG00000115525.17	ST3GAL5	0.32	0.00	7.49E-01	0.00	0.12	3.76E-05	22	36	36	9.38E-01	Ovary
ALCC	ENSG00000137601.16	NEK1	-0.32	0.00	7.50E-01	0.01	0.15	1.01E-06	16	32	32	9.38E-01	Ovary
ALCC	ENSG00000107562.16	CXCL12	0.32	0.01	7.50E-01	0.00	0.03	3.39E-02	1	10	10	9.38E-01	Ovary
ALCC	ENSG00000181074.3	OR52N4	-0.32	0.00	7.50E-01	0.01	0.13	1.49E-05	19	24	24	9.38E-01	Ovary
ALCC	ENSG00000137713.15	PPP2R1B	0.32	0.01	7.50E-01	0.00	0.22	1.73E-08	17	59	59	9.38E-01	Ovary
ALCC	ENSG00000230939.1	RP11-314C16.1	-0.32	0.00	7.50E-01	0.01	0.03	4.27E-02	14	26	26	9.38E-01	Ovary
ALCC	ENSG00000105576.15	TNPO2	-0.32	-0.01	7.50E-01	0.00	0.12	2.20E-05	1	5	5	9.38E-01	Ovary
ALCC	ENSG00000011523.13	CEP68	-0.32	-0.01	7.51E-01	0.00	0.15	1.79E-06	15	29	29	9.39E-01	Ovary
ALCC	ENSG00000100083.18	GGA1	0.32	0.01	7.52E-01	0.00	0.06	5.56E-03	5	7	7	9.39E-01	Ovary
ALCC	ENSG00000169609.13	C15orf40	0.32	0.04	7.52E-01	0.00	0.25	4.84E-10	2	22	22	9.39E-01	Ovary
ALCC	ENSG00000156411.9	C14orf2	0.32	0.00	7.52E-01	0.01	0.14	1.09E-05	25	51	51	9.39E-01	Ovary
ALCC	ENSG00000266173.6	STRADA	-0.32	-0.01	7.53E-01	0.00	0.13	2.09E-05	4	25	25	9.39E-01	Ovary
ALCC	ENSG00000204138.12	PHACTR4	0.31	0.00	7.54E-01	0.03	0.21	1.98E-08	60	90	90	9.40E-01	Ovary
ALCC	ENSG00000113273.15	ARSB	0.31	0.01	7.55E-01	0.00	0.06	4.82E-03	9	34	34	9.40E-01	Ovary
ALCC	ENSG00000011114.14	BTBD7	0.31	0.00	7.55E-01	0.00	0.09	2.22E-04	21	43	43	9.40E-01	Ovary
ALCC	ENSG00000131437.15	KIF3A	-0.31	0.00	7.55E-01	0.01	0.18	5.33E-07	51	84	84	9.40E-01	Ovary
ALCC	ENSG00000119231.10	SENP5	-0.31	-0.01	7.56E-01	0.00	0.05	8.13E-03	22	38	38	9.40E-01	Ovary
ALCC	ENSG00000165684.4	SNAPC4	0.31	0.03	7.56E-01	0.00	0.03	4.72E-02	2	11	11	9.40E-01	Ovary
ALCC	ENSG00000115750.16	TAF1B	0.31	0.00	7.56E-01	0.00	0.14	1.16E-05	45	55	55	9.40E-01	Ovary
ALCC	ENSG00000165672.6	PRDX3	-0.31	0.00	7.56E-01	0.00	0.04	1.75E-02	26	50	50	9.40E-01	Ovary
ALCC	ENSG00000273437.1	RP11-434H6.7	0.31	0.00	7.56E-01	0.01	0.06	6.88E-03	26	39	39	9.40E-01	Ovary
ALCC	ENSG00000146574.15	CCZ1B	0.31	0.00	7.57E-01	0.05	0.49	2.28E-23	10	32	32	9.40E-01	Ovary
ALCC	ENSG00000180801.13	ARSJ	0.31	0.00	7.57E-01	0.00	0.12	4.32E-05	2	7	7	9.40E-01	Ovary
ALCC	ENSG00000240053.8	LY6G5B	0.31	0.00	7.57E-01	0.03	0.23	2.92E-09	71	93	93	9.40E-01	Ovary
ALCC	ENSG00000246375.2	RP11-10L7.1	0.31	0.00	7.57E-01	0.01	0.48	8.17E-22	40	66	66	9.40E-01	Ovary
ALCC	ENSG00000106603.18	COA1	-0.31	0.00	7.57E-01	0.00	0.15	2.30E-06	65	75	75	9.40E-01	Ovary
ALCC	ENSG00000135436.8	FAM186B	0.31	0.00	7.57E-01	0.01	0.11	8.86E-05	19	35	35	9.40E-01	Ovary
ALCC	ENSG00000176894.9	PXMP2	0.31	0.01	7.58E-01	0.00	0.03	2.67E-02	21	31	31	9.40E-01	Ovary
ALCC	ENSG00000005421.8	PON1	-0.31	0.00	7.59E-01	0.07	0.49	9.80E-24	21	27	27	9.41E-01	Ovary
ALCC	ENSG00000095397.13	WHRN	0.31	0.03	7.60E-01	0.00	0.05	8.37E-03	3	11	11	9.41E-01	Ovary
ALCC	ENSG00000183032.11	SLC25A21	-0.31	-0.02	7.60E-01	0.00	0.08	5.60E-04	14	45	45	9.41E-01	Ovary
ALCC	ENSG00000263280.1	LA16c-325D7.2	0.31	0.01	7.60E-01	0.00	0.11	1.26E-04	4	7	7	9.41E-01	Ovary
ALCC	ENSG00000250739.1	LINC01262	0.30	0.00	7.61E-01	0.01	0.22	1.14E-08	25	74	74	9.41E-01	Ovary
ALCC	ENSG00000254685.6	FPGT	-0.30	0.00	7.61E-01	0.01	0.16	9.41E-07	14	36	36	9.41E-01	Ovary
ALCC	ENSG00000101282.8	RSPO4	0.30	0.00	7.61E-01	0.02	0.35	1.66E-14	37	102	102	9.41E-01	Ovary
ALCC	ENSG00000141956.13	PRDM15	-0.30	0.00	7.61E-01	0.03	0.22	1.04E-08	23	29	29	9.41E-01	Ovary
ALCC	ENSG00000103550.13	KNOP1	-0.30	0.00	7.62E-01	0.12	0.45	1.08E-19	22	24	24	9.42E-01	Ovary
ALCC	ENSG00000050327.14	ARHGEF5	-0.30	0.00	7.63E-01	0.02	0.21	8.80E-09	18	24	24	9.43E-01	Ovary
ALCC	ENSG00000152219.4	ARL14EP	-0.30	0.00	7.63E-01	0.01	0.20	4.11E-08	23	40	40	9.43E-01	Ovary
ALCC	ENSG00000117226.11	GBP3	0.30	0.00	7.64E-01	0.08	0.49	1.27E-25	20	32	32	9.43E-01	Ovary
ALCC	ENSG00000133789.14	SWAP70	0.30	0.00	7.64E-01	0.01	0.19	1.06E-07	19	47	47	9.43E-01	Ovary
ALCC	ENSG00000281538.1	RP4-669P10.20	-0.30	0.00	7.64E-01	0.01	0.30	1.28E-12	15	24	24	9.43E-01	Ovary
ALCC	ENSG00000138363.14	ATIC	-0.30	0.00	7.66E-01	0.04	0.10	1.36E-04	72	112	112	9.44E-01	Ovary
ALCC	ENSG00000073578.16	SDHA	-0.30	-0.01	7.66E-01	0.00	0.04	2.68E-02	6	8	8	9.44E-01	Ovary
ALCC	ENSG00000153208.16	MERTK	-0.30	0.00	7.66E-01	0.01	0.09	1.33E-04	6	7	7	9.44E-01	Ovary
ALCC	ENSG00000065491.8	TBC1D22B	-0.30	0.00	7.66E-01	0.01	0.03	4.34E-02	17	35	35	9.44E-01	Ovary
ALCC	ENSG00000105849.5	TWISTNB	0.30	0.00	7.66E-01	0.01	0.07	1.47E-03	26	50	50	9.44E-01	Ovary
ALCC	ENSG00000242258.1	LINC00996	-0.30	-0.01	7.67E-01	0.00	0.09	3.90E-04	2	6	6	9.44E-01	Ovary
ALCC	ENSG00000135324.5	MRAP2	0.30	0.00	7.67E-01	0.00	0.33	3.30E-13	4	5	5	9.44E-01	Ovary
ALCC	ENSG00000113119.12	TMCO6	0.30	0.00	7.67E-01	0.02	0.28	4.31E-11	7	10	10	9.44E-01	Ovary
ALCC	ENSG00000184908.17	CLCNKB	0.30	0.00	7.68E-01	0.03	0.09	5.44E-04	12	21	21	9.44E-01	Ovary
ALCC	ENSG00000183431.11	SF3A3	-0.30	0.00	7.68E-01	0.00	0.20	3.00E-08	11	25	25	9.44E-01	Ovary
ALCC	ENSG00000124831.18	LRRFIP1	0.29	0.00	7.68E-01	0.01	0.13	1.28E-05	18	29	29	9.44E-01	Ovary
ALCC	ENSG00000087077.13	TRIP6	0.29	0.00	7.69E-01	0.00	0.07	2.19E-03	22	35	35	9.44E-01	Ovary
ALCC	ENSG00000186952.14	TMEM232	0.29	0.01	7.69E-01	0.00	0.21	3.92E-08	25	54	54	9.45E-01	Ovary
ALCC	ENSG00000080166.15	DCT	-0.29	0.00	7.70E-01	0.01	0.20	1.48E-08	27	40	40	9.45E-01	Ovary
ALCC	ENSG00000225434.2	LINC01504	0.29	0.00	7.70E-01	0.00	0.63	9.01E-34	8	33	33	9.45E-01	Ovary
ALCC	ENSG00000177432.6	NAP1L5	0.29	0.01	7.70E-01	0.00	0.07	1.88E-03	14	20	20	9.45E-01	Ovary
ALCC	ENSG00000235979.8	AC004448.5	-0.29	-0.03	7.71E-01	0.00	0.15	5.63E-06	1	19	19	9.45E-01	Ovary
ALCC	ENSG00000072134.15	EPN2	-0.29	-0.05	7.71E-01	0.00	0.04	2.61E-02	1	11	11	9.45E-01	Ovary
ALCC	ENSG00000260088.1	RP11-92G12.3	-0.29	0.00	7.71E-01	0.11	0.39	2.08E-16	35	48	48	9.45E-01	Ovary
ALCC	ENSG00000156711.16	MAPK13	-0.29	0.00	7.72E-01	0.01	0.14	1.38E-05	13	34	34	9.45E-01	Ovary
ALCC	ENSG00000259134.5	LINC00924	-0.29	0.00	7.73E-01	0.00	0.23	6.54E-09	16	48	48	9.45E-01	Ovary
ALCC	ENSG00000267272.5	LINC01140	0.29	0.01	7.73E-01	0.00	0.09	3.30E-04	7	30	30	9.45E-01	Ovary
ALCC	ENSG00000104899.7	AMH	0.29	0.07	7.73E-01	0.00	0.15	4.48E-06	6	14	14	9.45E-01	Ovary
ALCC	ENSG00000168675.18	LDLRAD4	0.29	0.00	7.73E-01	0.01	0.06	5.70E-03	21	37	37	9.45E-01	Ovary
ALCC	ENSG00000181404.15	WASHC1	-0.29	-0.07	7.74E-01	0.00	0.30	2.93E-12	1	3	3	9.45E-01	Ovary
ALCC	ENSG00000174775.16	HRAS	0.29	0.00	7.74E-01	0.00	0.05	9.41E-03	13	13	13	9.45E-01	Ovary
ALCC	ENSG00000171714.10	ANO5	-0.29	0.00	7.74E-01	0.01	0.34	7.59E-14	20	51	51	9.45E-01	Ovary
ALCC	ENSG00000226197.2	RP11-536O18.1	0.29	0.00	7.75E-01	0.01	0.08	1.43E-03	17	44	44	9.45E-01	Ovary
ALCC	ENSG00000214357.8	NEURL1B	0.29	0.01	7.75E-01	0.00	0.07	1.33E-03	16	47	47	9.45E-01	Ovary
ALCC	ENSG00000248487.8	ABHD14A	-0.29	0.00	7.75E-01	0.00	0.04	2.44E-02	4	11	11	9.45E-01	Ovary
ALCC	ENSG00000140988.15	RPS2	0.29	0.06	7.75E-01	0.00	0.14	8.88E-06	1	3	3	9.45E-01	Ovary
ALCC	ENSG00000012124.16	CD22	-0.28	-0.01	7.76E-01	0.00	0.05	1.15E-02	13	22	22	9.45E-01	Ovary
ALCC	ENSG00000166394.14	CYB5R2	0.28	0.02	7.76E-01	0.00	0.14	8.37E-06	11	24	24	9.45E-01	Ovary
ALCC	ENSG00000124613.8	ZNF391	-0.28	0.00	7.76E-01	0.06	0.47	2.99E-22	64	66	66	9.45E-01	Ovary
ALCC	ENSG00000196460.12	RFX8	0.28	0.03	7.76E-01	0.00	0.15	3.62E-06	10	20	20	9.45E-01	Ovary
ALCC	ENSG00000086205.16	FOLH1	-0.28	0.00	7.76E-01	0.02	0.15	3.84E-06	16	28	28	9.45E-01	Ovary
ALCC	ENSG00000130175.9	PRKCSH	-0.28	-0.10	7.77E-01	0.00	0.06	5.25E-03	1	5	5	9.46E-01	Ovary
ALCC	ENSG00000103051.18	COG4	0.28	0.02	7.78E-01	0.00	0.09	4.69E-04	18	31	31	9.46E-01	Ovary
ALCC	ENSG00000139988.9	RDH12	-0.28	0.00	7.78E-01	0.04	0.04	3.07E-02	37	64	64	9.46E-01	Ovary
ALCC	ENSG00000106588.10	PSMA2	0.28	0.03	7.78E-01	0.00	0.04	1.74E-02	1	4	4	9.46E-01	Ovary
ALCC	ENSG00000160695.14	VPS11	-0.28	0.00	7.79E-01	0.00	0.21	3.20E-08	17	29	29	9.47E-01	Ovary
ALCC	ENSG00000121933.18	TMIGD3	0.28	0.00	7.80E-01	0.00	0.07	1.87E-03	9	22	22	9.47E-01	Ovary
ALCC	ENSG00000182931.9	WFDC10B	0.28	0.00	7.81E-01	0.00	0.03	3.27E-02	16	21	21	9.47E-01	Ovary
ALCC	ENSG00000124571.17	XPO5	-0.28	0.00	7.81E-01	0.01	0.04	1.31E-02	24	50	50	9.47E-01	Ovary
ALCC	ENSG00000271743.1	CTD-2541M15.3	0.28	0.00	7.82E-01	0.01	0.17	1.03E-06	16	30	30	9.47E-01	Ovary
ALCC	ENSG00000115257.15	PCSK4	0.28	0.01	7.82E-01	0.00	0.17	6.62E-07	3	7	7	9.47E-01	Ovary
ALCC	ENSG00000144645.13	OSBPL10	-0.28	-0.01	7.82E-01	0.00	0.04	1.30E-02	3	10	10	9.47E-01	Ovary
ALCC	ENSG00000154957.13	ZNF18	0.28	0.00	7.82E-01	0.00	0.04	2.15E-02	22	32	32	9.47E-01	Ovary
ALCC	ENSG00000185404.16	SP140L	0.28	0.00	7.82E-01	0.04	0.16	1.00E-06	33	71	71	9.47E-01	Ovary
ALCC	ENSG00000270419.1	CAHM	-0.28	-0.01	7.83E-01	0.00	0.03	3.63E-02	9	30	30	9.47E-01	Ovary
ALCC	ENSG00000112041.12	TULP1	0.28	0.00	7.83E-01	0.01	0.10	1.75E-04	9	12	12	9.47E-01	Ovary
ALCC	ENSG00000162994.15	CLHC1	-0.27	0.00	7.84E-01	0.04	0.37	3.64E-15	3	12	12	9.47E-01	Ovary
ALCC	ENSG00000065621.14	GSTO2	-0.27	0.00	7.84E-01	0.02	0.16	1.63E-06	10	24	24	9.47E-01	Ovary
ALCC	ENSG00000158623.14	COPG2	0.27	0.00	7.84E-01	0.00	0.07	1.58E-03	14	18	18	9.47E-01	Ovary
ALCC	ENSG00000226363.3	HAGLROS	0.27	0.00	7.84E-01	0.04	0.26	1.95E-10	15	39	39	9.47E-01	Ovary
ALCC	ENSG00000160439.15	RDH13	-0.27	0.00	7.84E-01	0.02	0.24	1.29E-09	4	13	13	9.47E-01	Ovary
ALCC	ENSG00000123427.16	METTL21B	-0.27	0.00	7.85E-01	0.00	0.10	1.44E-04	3	8	8	9.47E-01	Ovary
ALCC	ENSG00000129167.9	TPH1	0.27	0.00	7.85E-01	0.00	0.06	4.75E-03	12	36	36	9.47E-01	Ovary
ALCC	ENSG00000257431.1	RP11-263K4.3	0.27	0.00	7.86E-01	0.09	0.24	2.47E-09	80	134	134	9.47E-01	Ovary
ALCC	ENSG00000101335.9	MYL9	-0.27	0.00	7.86E-01	0.01	0.04	2.06E-02	79	110	110	9.47E-01	Ovary
ALCC	ENSG00000120370.12	GORAB	-0.27	0.00	7.86E-01	0.00	0.09	3.79E-04	33	66	66	9.47E-01	Ovary
ALCC	ENSG00000182685.7	BRICD5	0.27	0.00	7.86E-01	0.01	0.07	1.95E-03	23	45	45	9.47E-01	Ovary
ALCC	ENSG00000138111.14	MFSD13A	0.27	0.00	7.86E-01	0.01	0.30	1.20E-12	16	26	26	9.47E-01	Ovary
ALCC	ENSG00000136521.12	NDUFB5	0.27	0.00	7.86E-01	0.00	0.05	9.37E-03	10	24	24	9.47E-01	Ovary
ALCC	ENSG00000261159.1	RP11-723O4.9	0.27	0.00	7.87E-01	0.02	0.18	4.52E-07	20	31	31	9.47E-01	Ovary
ALCC	ENSG00000162779.21	AXDND1	0.27	0.00	7.87E-01	0.03	0.18	2.01E-07	17	30	30	9.47E-01	Ovary
ALCC	ENSG00000131127.13	ZNF141	0.27	0.00	7.87E-01	0.00	0.03	3.64E-02	14	19	19	9.47E-01	Ovary
ALCC	ENSG00000171747.8	LGALS4	0.27	0.01	7.87E-01	0.00	0.04	1.65E-02	8	10	10	9.47E-01	Ovary
ALCC	ENSG00000165929.12	TC2N	0.27	0.00	7.87E-01	0.03	0.25	4.97E-10	21	31	31	9.47E-01	Ovary
ALCC	ENSG00000154719.13	MRPL39	-0.27	-0.01	7.87E-01	0.00	0.08	1.18E-03	3	19	19	9.47E-01	Ovary
ALCC	ENSG00000152669.8	CCNO	0.27	0.00	7.88E-01	0.00	0.13	2.04E-05	9	17	17	9.47E-01	Ovary
ALCC	ENSG00000204604.9	ZNF468	0.27	0.04	7.88E-01	0.00	0.19	7.70E-08	1	7	7	9.47E-01	Ovary
ALCC	ENSG00000196867.7	ZFP28	0.27	0.00	7.88E-01	0.03	0.22	7.85E-09	51	99	99	9.47E-01	Ovary
ALCC	ENSG00000260470.1	RP11-834C11.11	-0.27	0.00	7.89E-01	0.01	0.04	1.53E-02	15	16	16	9.48E-01	Ovary
ALCC	ENSG00000251226.1	RP11-469N6.1	-0.27	0.00	7.89E-01	0.04	0.26	2.55E-10	21	30	30	9.48E-01	Ovary
ALCC	ENSG00000183323.12	CCDC125	0.27	0.00	7.90E-01	0.01	0.20	3.12E-08	8	29	29	9.48E-01	Ovary
ALCC	ENSG00000075239.13	ACAT1	-0.27	-0.01	7.90E-01	0.00	0.06	3.49E-03	4	16	16	9.48E-01	Ovary
ALCC	ENSG00000009335.17	UBE3C	-0.27	0.00	7.91E-01	0.00	0.08	7.28E-04	12	15	15	9.48E-01	Ovary
ALCC	ENSG00000149547.14	EI24	0.27	0.00	7.91E-01	0.00	0.11	8.54E-05	5	16	16	9.48E-01	Ovary
ALCC	ENSG00000138152.8	BTBD16	-0.26	-0.01	7.92E-01	0.00	0.14	2.40E-06	3	24	24	9.49E-01	Ovary
ALCC	ENSG00000093072.15	CECR1	-0.26	0.00	7.92E-01	0.03	0.35	2.43E-15	5	8	8	9.49E-01	Ovary
ALCC	ENSG00000173218.14	VANGL1	0.26	0.01	7.92E-01	0.00	0.04	2.92E-02	8	40	40	9.49E-01	Ovary
ALCC	ENSG00000198203.9	SULT1C2	0.26	0.00	7.93E-01	0.06	0.17	6.49E-08	21	47	47	9.49E-01	Ovary
ALCC	ENSG00000185989.10	RASA3	0.26	0.00	7.93E-01	0.00	0.20	4.91E-08	11	26	26	9.49E-01	Ovary
ALCC	ENSG00000271324.1	RP11-10C24.2	-0.26	0.00	7.93E-01	0.01	0.11	9.46E-05	38	44	44	9.49E-01	Ovary
ALCC	ENSG00000100029.17	PES1	-0.26	0.00	7.94E-01	0.00	0.13	1.77E-05	17	25	25	9.49E-01	Ovary
ALCC	ENSG00000062650.17	WAPL	0.26	0.01	7.94E-01	0.00	0.06	5.01E-03	7	16	16	9.49E-01	Ovary
ALCC	ENSG00000255455.2	RP11-890B15.3	-0.26	0.00	7.94E-01	0.00	0.04	2.96E-02	30	42	42	9.49E-01	Ovary
ALCC	ENSG00000158773.14	USF1	0.26	0.00	7.94E-01	0.03	0.15	8.02E-06	58	91	91	9.49E-01	Ovary
ALCC	ENSG00000159871.14	LYPD5	0.26	0.00	7.95E-01	0.01	0.09	3.04E-04	8	13	13	9.50E-01	Ovary
ALCC	ENSG00000184232.8	OAF	0.26	0.00	7.96E-01	0.01	0.13	2.69E-05	26	66	66	9.50E-01	Ovary
ALCC	ENSG00000188803.14	SHISA6	-0.26	0.00	7.96E-01	0.01	0.08	1.02E-03	17	48	48	9.50E-01	Ovary
ALCC	ENSG00000091428.17	RAPGEF4	0.26	0.00	7.96E-01	0.01	0.21	2.30E-08	1	8	8	9.50E-01	Ovary
ALCC	ENSG00000108439.9	PNPO	0.26	0.00	7.96E-01	0.00	0.12	3.79E-05	5	9	9	9.50E-01	Ovary
ALCC	ENSG00000101639.18	CEP192	0.26	0.00	7.97E-01	0.10	0.53	2.54E-25	21	32	32	9.51E-01	Ovary
ALCC	ENSG00000225684.3	FAM225B	0.26	0.00	7.98E-01	0.01	0.12	3.76E-05	14	50	50	9.51E-01	Ovary
ALCC	ENSG00000119139.17	TJP2	-0.26	0.00	7.98E-01	0.01	0.11	1.15E-04	21	26	26	9.51E-01	Ovary
ALCC	ENSG00000095787.21	WAC	0.26	0.01	7.98E-01	0.00	0.08	7.00E-04	12	20	20	9.51E-01	Ovary
ALCC	ENSG00000154975.13	CA10	0.26	0.00	7.99E-01	0.02	0.17	3.78E-07	11	27	27	9.51E-01	Ovary
ALCC	ENSG00000115474.6	KCNJ13	-0.25	0.00	7.99E-01	0.01	0.03	4.12E-02	8	15	15	9.51E-01	Ovary
ALCC	ENSG00000133392.17	MYH11	0.25	0.01	7.99E-01	0.00	0.08	6.35E-04	14	27	27	9.51E-01	Ovary
ALCC	ENSG00000114473.13	IQCG	-0.25	0.00	8.00E-01	0.01	0.12	3.94E-05	9	26	26	9.51E-01	Ovary
ALCC	ENSG00000176386.8	CDC26	-0.25	0.00	8.00E-01	0.02	0.17	6.76E-07	19	31	31	9.51E-01	Ovary
ALCC	ENSG00000212694.8	LINC01089	-0.25	0.00	8.00E-01	0.01	0.07	2.77E-03	16	23	23	9.51E-01	Ovary
ALCC	ENSG00000257949.6	TEN1	0.25	0.00	8.00E-01	0.05	0.26	2.99E-10	18	26	26	9.51E-01	Ovary
ALCC	ENSG00000241399.6	CD302	0.25	0.00	8.00E-01	0.00	0.11	2.01E-05	24	42	42	9.51E-01	Ovary
ALCC	ENSG00000125207.7	PIWIL1	-0.25	0.00	8.01E-01	0.01	0.11	8.80E-05	1	4	4	9.51E-01	Ovary
ALCC	ENSG00000182919.14	C11orf54	0.25	0.00	8.01E-01	0.08	0.39	3.59E-16	56	78	78	9.51E-01	Ovary
ALCC	ENSG00000125971.16	DYNLRB1	-0.25	-0.01	8.01E-01	0.00	0.05	5.27E-03	11	26	26	9.51E-01	Ovary
ALCC	ENSG00000145287.10	PLAC8	-0.25	-0.01	8.02E-01	0.00	0.07	1.71E-03	20	51	51	9.51E-01	Ovary
ALCC	ENSG00000255198.4	SNHG9	0.25	0.00	8.02E-01	0.00	0.31	6.41E-13	5	12	12	9.51E-01	Ovary
ALCC	ENSG00000116157.5	GPX7	-0.25	0.00	8.03E-01	0.03	0.35	7.86E-15	7	10	10	9.51E-01	Ovary
ALCC	ENSG00000136152.14	COG3	0.25	0.00	8.03E-01	0.00	0.08	1.34E-03	6	13	13	9.51E-01	Ovary
ALCC	ENSG00000110169.10	HPX	-0.25	-0.01	8.03E-01	0.00	0.05	8.07E-03	1	7	7	9.51E-01	Ovary
ALCC	ENSG00000088298.12	EDEM2	-0.25	0.00	8.04E-01	0.01	0.09	5.61E-04	9	11	11	9.51E-01	Ovary
ALCC	ENSG00000182010.10	RTKN2	0.25	0.00	8.04E-01	0.01	0.13	1.68E-05	23	29	29	9.51E-01	Ovary
ALCC	ENSG00000095777.14	MYO3A	-0.25	0.00	8.04E-01	0.00	0.07	2.86E-03	43	57	57	9.51E-01	Ovary
ALCC	ENSG00000214078.12	CPNE1	0.25	0.00	8.05E-01	0.04	0.24	1.01E-09	28	31	31	9.51E-01	Ovary
ALCC	ENSG00000152926.14	ZNF117	0.25	0.00	8.05E-01	0.01	0.09	5.04E-04	8	14	14	9.51E-01	Ovary
ALCC	ENSG00000153802.11	TMPRSS11D	-0.25	0.00	8.05E-01	0.00	0.04	3.03E-02	21	41	41	9.51E-01	Ovary
ALCC	ENSG00000041802.10	LSG1	-0.25	-0.01	8.06E-01	0.00	0.42	3.51E-19	5	21	21	9.51E-01	Ovary
ALCC	ENSG00000176340.3	COX8A	0.25	0.01	8.06E-01	0.00	0.04	1.80E-02	26	37	37	9.51E-01	Ovary
ALCC	ENSG00000226686.7	LINC01535	-0.25	0.00	8.06E-01	0.06	0.22	7.83E-09	37	62	62	9.51E-01	Ovary
ALCC	ENSG00000168938.5	PPIC	0.25	0.00	8.06E-01	0.01	0.35	5.12E-14	4	13	13	9.51E-01	Ovary
ALCC	ENSG00000243811.8	APOBEC3D	-0.24	-0.01	8.08E-01	0.00	0.08	5.25E-04	3	18	18	9.51E-01	Ovary
ALCC	ENSG00000234362.5	LINC01914	0.24	0.01	8.08E-01	0.00	0.13	1.27E-05	5	19	19	9.51E-01	Ovary
ALCC	ENSG00000154518.9	ATP5G3	-0.24	-0.01	8.08E-01	0.00	0.14	1.30E-05	15	29	29	9.51E-01	Ovary
ALCC	ENSG00000178297.12	TMPRSS9	-0.24	0.00	8.09E-01	0.02	0.05	5.75E-03	25	39	39	9.51E-01	Ovary
ALCC	ENSG00000198185.11	ZNF334	-0.24	0.00	8.09E-01	0.00	0.09	3.96E-04	13	25	25	9.51E-01	Ovary
ALCC	ENSG00000168778.11	TCTN2	-0.24	0.00	8.09E-01	0.01	0.26	1.36E-10	30	43	43	9.51E-01	Ovary
ALCC	ENSG00000128789.20	PSMG2	-0.24	0.00	8.09E-01	0.01	0.08	6.86E-04	34	53	53	9.51E-01	Ovary
ALCC	ENSG00000065308.4	TRAM2	0.24	0.02	8.10E-01	0.00	0.03	4.79E-02	7	23	23	9.51E-01	Ovary
ALCC	ENSG00000123643.12	SLC36A1	0.24	0.00	8.10E-01	0.00	0.22	9.25E-09	6	30	30	9.51E-01	Ovary
ALCC	ENSG00000161016.17	RPL8	0.24	3594.68	8.10E-01	0.00	0.15	3.77E-06	1	13	13	9.51E-01	Ovary
ALCC	ENSG00000114544.16	SLC41A3	0.24	0.00	8.10E-01	0.03	0.31	2.00E-12	10	18	18	9.51E-01	Ovary
ALCC	ENSG00000120645.11	IQSEC3	0.24	0.00	8.10E-01	0.01	0.21	1.23E-08	9	32	32	9.51E-01	Ovary
ALCC	ENSG00000213462.4	ERV3-1	-0.24	0.00	8.10E-01	0.00	0.12	2.76E-05	9	21	21	9.51E-01	Ovary
ALCC	ENSG00000170166.5	HOXD4	0.24	0.00	8.10E-01	0.01	0.15	2.67E-06	15	37	37	9.51E-01	Ovary
ALCC	ENSG00000134532.15	SOX5	-0.24	-0.01	8.11E-01	0.00	0.03	4.05E-02	11	19	19	9.51E-01	Ovary
ALCC	ENSG00000103202.12	NME4	-0.24	0.00	8.11E-01	0.00	0.18	3.30E-07	13	41	41	9.51E-01	Ovary
ALCC	ENSG00000136111.12	TBC1D4	-0.24	0.00	8.12E-01	0.00	0.19	2.81E-07	11	16	16	9.51E-01	Ovary
ALCC	ENSG00000197712.11	FAM114A1	-0.24	-0.01	8.13E-01	0.00	0.25	5.04E-10	5	16	16	9.51E-01	Ovary
ALCC	ENSG00000066136.20	NFYC	0.24	0.00	8.13E-01	0.00	0.04	3.35E-02	9	22	22	9.51E-01	Ovary
ALCC	ENSG00000278175.3	GLIDR	0.24	0.04	8.13E-01	0.00	0.15	1.89E-06	2	4	4	9.51E-01	Ovary
ALCC	ENSG00000116783.14	TNNI3K	-0.24	0.00	8.14E-01	0.02	0.17	1.95E-07	78	125	125	9.51E-01	Ovary
ALCC	ENSG00000178394.4	HTR1A	-0.24	0.00	8.14E-01	0.00	0.04	1.84E-02	11	20	20	9.51E-01	Ovary
ALCC	ENSG00000204130.12	RUFY2	0.24	0.02	8.14E-01	0.00	0.05	1.12E-02	4	8	8	9.51E-01	Ovary
ALCC	ENSG00000139323.13	POC1B	0.24	0.00	8.14E-01	0.01	0.04	2.61E-02	40	100	100	9.51E-01	Ovary
ALCC	ENSG00000166529.14	ZSCAN21	-0.24	0.00	8.14E-01	0.00	0.08	7.68E-04	10	20	20	9.51E-01	Ovary
ALCC	ENSG00000232006.8	AC005537.2	-0.24	0.00	8.14E-01	0.01	0.03	3.45E-02	18	47	47	9.51E-01	Ovary
ALCC	ENSG00000245556.2	SCAMP1-AS1	0.24	0.01	8.14E-01	0.00	0.09	3.00E-04	7	13	13	9.51E-01	Ovary
ALCC	ENSG00000189129.13	PLAC9	-0.23	0.00	8.15E-01	0.01	0.13	1.37E-05	8	20	20	9.51E-01	Ovary
ALCC	ENSG00000038219.12	BOD1L1	-0.23	0.00	8.15E-01	0.00	0.06	5.42E-03	10	15	15	9.51E-01	Ovary
ALCC	ENSG00000251600.5	RP11-673E1.1	-0.23	0.00	8.15E-01	0.01	0.13	1.81E-05	43	59	59	9.51E-01	Ovary
ALCC	ENSG00000281005.1	LINC00921	-0.23	0.00	8.16E-01	0.01	0.14	5.67E-06	3	14	14	9.51E-01	Ovary
ALCC	ENSG00000270074.1	RP11-351I21.11	-0.23	0.00	8.16E-01	0.01	0.33	2.44E-13	29	64	64	9.51E-01	Ovary
ALCC	ENSG00000090989.17	EXOC1	0.23	0.00	8.16E-01	0.01	0.08	5.87E-04	20	22	22	9.51E-01	Ovary
ALCC	ENSG00000106605.10	BLVRA	0.23	0.00	8.17E-01	0.01	0.17	8.27E-07	9	10	10	9.51E-01	Ovary
ALCC	ENSG00000178248.11	LINC01658	-0.23	0.00	8.17E-01	0.01	0.38	5.11E-16	31	91	91	9.51E-01	Ovary
ALCC	ENSG00000112619.7	PRPH2	0.23	0.00	8.17E-01	0.01	0.06	4.05E-03	6	10	10	9.51E-01	Ovary
ALCC	ENSG00000236682.1	AC068282.3	-0.23	0.00	8.18E-01	0.09	0.50	2.79E-23	12	27	27	9.51E-01	Ovary
ALCC	ENSG00000104213.12	PDGFRL	0.23	0.00	8.18E-01	0.00	0.08	8.00E-04	8	17	17	9.51E-01	Ovary
ALCC	ENSG00000107959.15	PITRM1	-0.23	0.00	8.18E-01	0.01	0.10	3.07E-04	9	14	14	9.51E-01	Ovary
ALCC	ENSG00000166165.12	CKB	-0.23	-0.01	8.18E-01	0.00	0.04	1.90E-02	5	11	11	9.51E-01	Ovary
ALCC	ENSG00000159708.17	LRRC36	0.23	0.01	8.18E-01	0.00	0.07	1.86E-03	2	3	3	9.51E-01	Ovary
ALCC	ENSG00000114547.9	ROPN1B	0.23	0.00	8.18E-01	0.00	0.05	1.24E-02	44	70	70	9.51E-01	Ovary
ALCC	ENSG00000273972.1	CTD-2306A12.1	0.23	0.01	8.18E-01	0.00	0.09	5.28E-04	6	16	16	9.51E-01	Ovary
ALCC	ENSG00000172922.8	RNASEH2C	0.23	0.00	8.19E-01	0.00	0.05	9.19E-03	9	16	16	9.51E-01	Ovary
ALCC	ENSG00000144935.14	TRPC1	-0.23	-0.01	8.19E-01	0.00	0.10	2.43E-04	4	19	19	9.51E-01	Ovary
ALCC	ENSG00000120992.17	LYPLA1	-0.23	0.00	8.20E-01	0.01	0.09	3.84E-04	22	43	43	9.51E-01	Ovary
ALCC	ENSG00000198937.8	CCDC167	-0.23	-0.01	8.20E-01	0.00	0.12	4.39E-05	16	22	22	9.51E-01	Ovary
ALCC	ENSG00000146733.13	PSPH	0.23	0.00	8.20E-01	0.00	0.23	2.16E-09	12	25	25	9.51E-01	Ovary
ALCC	ENSG00000155324.9	GRAMD3	0.23	0.00	8.20E-01	0.01	0.06	5.57E-03	63	119	119	9.51E-01	Ovary
ALCC	ENSG00000166321.13	NUDT13	0.23	0.00	8.20E-01	0.01	0.13	1.11E-05	232	250	250	9.51E-01	Ovary
ALCC	ENSG00000166140.17	ZFYVE19	-0.23	0.00	8.21E-01	0.01	0.19	5.44E-08	33	53	53	9.51E-01	Ovary
ALCC	ENSG00000184635.14	ZNF93	-0.23	0.00	8.21E-01	0.01	0.05	1.04E-02	41	82	82	9.51E-01	Ovary
ALCC	ENSG00000099957.16	P2RX6	-0.23	-0.04	8.21E-01	0.00	0.05	8.02E-03	2	19	19	9.51E-01	Ovary
ALCC	ENSG00000228049.7	POLR2J2	-0.23	0.00	8.22E-01	0.03	0.15	2.05E-06	10	37	37	9.51E-01	Ovary
ALCC	ENSG00000123983.13	ACSL3	-0.23	-0.01	8.22E-01	0.00	0.04	2.03E-02	2	8	8	9.51E-01	Ovary
ALCC	ENSG00000244041.7	LINC01011	0.22	0.01	8.22E-01	0.00	0.07	2.42E-03	5	19	19	9.52E-01	Ovary
ALCC	ENSG00000143552.9	NUP210L	-0.22	0.00	8.23E-01	0.02	0.11	1.16E-04	37	60	60	9.52E-01	Ovary
ALCC	ENSG00000139200.13	PIANP	-0.22	-0.01	8.23E-01	0.00	0.11	9.39E-05	10	25	25	9.52E-01	Ovary
ALCC	ENSG00000128185.9	DGCR6L	-0.22	0.00	8.24E-01	0.00	0.08	1.40E-03	2	4	4	9.52E-01	Ovary
ALCC	ENSG00000118017.3	A4GNT	-0.22	0.00	8.24E-01	0.01	0.40	6.20E-17	11	37	37	9.52E-01	Ovary
ALCC	ENSG00000106178.6	CCL24	0.22	0.00	8.24E-01	0.05	0.17	5.58E-07	23	40	40	9.52E-01	Ovary
ALCC	ENSG00000234722.3	LINC01287	0.22	0.00	8.24E-01	0.00	0.06	4.14E-03	6	14	14	9.52E-01	Ovary
ALCC	ENSG00000116251.9	RPL22	-0.22	-0.01	8.25E-01	0.00	0.07	2.31E-03	16	37	37	9.52E-01	Ovary
ALCC	ENSG00000167280.16	ENGASE	-0.22	-0.01	8.25E-01	0.00	0.22	5.76E-09	18	53	53	9.52E-01	Ovary
ALCC	ENSG00000167702.11	KIFC2	0.22	0.10	8.25E-01	0.00	0.10	1.79E-04	3	11	11	9.52E-01	Ovary
ALCC	ENSG00000141527.16	CARD14	0.22	0.00	8.25E-01	0.01	0.28	6.15E-12	22	66	66	9.52E-01	Ovary
ALCC	ENSG00000125257.13	ABCC4	-0.22	0.00	8.26E-01	0.01	0.04	2.30E-02	18	41	41	9.52E-01	Ovary
ALCC	ENSG00000180096.11	1-Sep	0.22	0.00	8.26E-01	0.01	0.07	1.57E-03	18	35	35	9.52E-01	Ovary
ALCC	ENSG00000215808.2	LINC01139	0.22	0.00	8.27E-01	0.06	0.30	4.00E-12	29	54	54	9.52E-01	Ovary
ALCC	ENSG00000196458.10	ZNF605	-0.22	-0.01	8.27E-01	0.00	0.14	1.31E-05	5	26	26	9.52E-01	Ovary
ALCC	ENSG00000112339.14	HBS1L	-0.22	-0.01	8.27E-01	0.00	0.03	4.46E-02	46	66	66	9.52E-01	Ovary
ALCC	ENSG00000158113.12	LRRC43	-0.22	0.00	8.27E-01	0.01	0.07	2.07E-03	10	13	13	9.52E-01	Ovary
ALCC	ENSG00000197345.12	MRPL21	-0.22	0.00	8.28E-01	0.12	0.58	2.23E-30	31	36	36	9.52E-01	Ovary
ALCC	ENSG00000183833.16	MAATS1	-0.22	0.00	8.28E-01	0.00	0.13	1.67E-05	11	12	12	9.52E-01	Ovary
ALCC	ENSG00000241043.1	GVQW1	-0.22	0.00	8.28E-01	0.00	0.06	4.02E-03	9	15	15	9.52E-01	Ovary
ALCC	ENSG00000269973.1	RP11-95D17.1	0.22	0.00	8.28E-01	0.01	0.17	8.74E-07	2	7	7	9.52E-01	Ovary
ALCC	ENSG00000149657.19	LSM14B	-0.21	0.00	8.30E-01	0.00	0.05	8.14E-03	42	106	106	9.54E-01	Ovary
ALCC	ENSG00000167325.14	RRM1	0.21	0.00	8.30E-01	0.01	0.12	2.00E-05	2	3	3	9.54E-01	Ovary
ALCC	ENSG00000049167.13	ERCC8	0.21	0.00	8.31E-01	0.00	0.04	3.24E-02	5	8	8	9.54E-01	Ovary
ALCC	ENSG00000263508.5	RP11-963H4.3	-0.21	-0.07	8.31E-01	0.00	0.12	3.00E-05	4	10	10	9.54E-01	Ovary
ALCC	ENSG00000105499.13	PLA2G4C	-0.21	0.00	8.31E-01	0.01	0.14	8.09E-06	9	12	12	9.54E-01	Ovary
ALCC	ENSG00000100461.17	RBM23	0.21	0.00	8.34E-01	0.01	0.24	4.14E-10	12	22	22	9.56E-01	Ovary
ALCC	ENSG00000166133.17	RPUSD2	-0.21	-0.02	8.36E-01	0.00	0.04	1.22E-02	16	20	20	9.58E-01	Ovary
ALCC	ENSG00000184206.11	GOLGA6L4	-0.21	0.00	8.36E-01	0.01	0.18	2.28E-07	9	31	31	9.59E-01	Ovary
ALCC	ENSG00000084733.10	RAB10	0.21	0.00	8.37E-01	0.00	0.11	1.41E-04	15	35	35	9.59E-01	Ovary
ALCC	ENSG00000122194.18	PLG	0.21	0.00	8.37E-01	0.02	0.05	1.39E-02	19	31	31	9.59E-01	Ovary
ALCC	ENSG00000153898.12	MCOLN2	0.21	0.00	8.38E-01	0.01	0.09	1.83E-04	35	68	68	9.59E-01	Ovary
ALCC	ENSG00000101017.13	CD40	0.20	0.00	8.38E-01	0.01	0.15	4.15E-06	10	17	17	9.60E-01	Ovary
ALCC	ENSG00000244063.1	AC024704.2	-0.20	0.00	8.39E-01	0.07	0.15	4.01E-06	69	107	107	9.60E-01	Ovary
ALCC	ENSG00000101407.12	TTI1	-0.20	0.00	8.39E-01	0.01	0.16	1.23E-06	19	49	49	9.60E-01	Ovary
ALCC	ENSG00000183091.19	NEB	-0.20	0.00	8.39E-01	0.00	0.09	4.94E-04	7	21	21	9.60E-01	Ovary
ALCC	ENSG00000233754.2	AP001628.7	-0.20	0.00	8.41E-01	0.01	0.12	2.37E-05	32	57	57	9.61E-01	Ovary
ALCC	ENSG00000180914.10	OXTR	-0.20	0.00	8.41E-01	0.02	0.03	3.32E-02	31	54	54	9.61E-01	Ovary
ALCC	ENSG00000136682.14	CBWD2	0.20	0.00	8.41E-01	0.00	0.21	3.22E-09	4	10	10	9.61E-01	Ovary
ALCC	ENSG00000119335.16	SET	-0.20	-0.01	8.42E-01	0.00	0.06	4.14E-03	11	33	33	9.61E-01	Ovary
ALCC	ENSG00000267868.1	RP11-120K24.3	-0.20	0.00	8.42E-01	0.01	0.03	3.48E-02	4	13	13	9.61E-01	Ovary
ALCC	ENSG00000092036.18	HAUS4	0.20	0.01	8.42E-01	0.00	0.37	1.18E-15	4	23	23	9.61E-01	Ovary
ALCC	ENSG00000160226.15	C21orf2	0.20	0.00	8.42E-01	0.01	0.39	6.84E-18	14	43	43	9.61E-01	Ovary
ALCC	ENSG00000158828.7	PINK1	0.20	0.01	8.43E-01	0.00	0.17	6.62E-07	17	24	24	9.61E-01	Ovary
ALCC	ENSG00000117152.13	RGS4	0.20	0.00	8.43E-01	0.00	0.08	1.14E-03	9	23	23	9.61E-01	Ovary
ALCC	ENSG00000173258.12	ZNF483	0.20	0.00	8.43E-01	0.01	0.09	5.47E-04	35	62	62	9.61E-01	Ovary
ALCC	ENSG00000263956.6	NBPF11	-0.20	-0.03	8.43E-01	0.00	0.12	3.75E-05	1	7	7	9.61E-01	Ovary
ALCC	ENSG00000090372.14	STRN4	0.20	0.01	8.45E-01	0.00	0.14	8.02E-06	4	12	12	9.62E-01	Ovary
ALCC	ENSG00000075826.16	SEC31B	0.20	0.00	8.45E-01	0.00	0.18	6.48E-07	38	76	76	9.62E-01	Ovary
ALCC	ENSG00000138028.15	CGREF1	0.20	0.00	8.45E-01	0.01	0.12	3.27E-05	10	15	15	9.62E-01	Ovary
ALCC	ENSG00000165030.3	NFIL3	-0.19	0.00	8.47E-01	0.00	0.03	4.42E-02	15	21	21	9.64E-01	Ovary
ALCC	ENSG00000188770.9	OPTC	-0.19	0.00	8.47E-01	0.01	0.08	9.45E-04	17	32	32	9.64E-01	Ovary
ALCC	ENSG00000129451.11	KLK10	-0.19	0.00	8.47E-01	0.00	0.11	1.00E-04	11	42	42	9.64E-01	Ovary
ALCC	ENSG00000087206.16	UIMC1	0.19	0.11	8.48E-01	0.00	0.07	2.01E-03	2	19	19	9.64E-01	Ovary
ALCC	ENSG00000140400.16	MAN2C1	-0.19	0.00	8.48E-01	0.04	0.45	6.42E-20	27	46	46	9.64E-01	Ovary
ALCC	ENSG00000169252.5	ADRB2	-0.19	0.00	8.48E-01	0.00	0.14	1.14E-05	25	37	37	9.64E-01	Ovary
ALCC	ENSG00000068781.21	STON1-GTF2A1L	0.19	0.00	8.49E-01	0.00	0.29	1.50E-12	1	4	4	9.64E-01	Ovary
ALCC	ENSG00000104938.16	CLEC4M	-0.19	0.00	8.49E-01	0.02	0.06	4.10E-03	30	65	65	9.64E-01	Ovary
ALCC	ENSG00000223891.5	OSER1-AS1	0.19	0.00	8.50E-01	0.00	0.07	1.84E-03	34	68	68	9.64E-01	Ovary
ALCC	ENSG00000124164.15	VAPB	0.19	0.00	8.50E-01	0.02	0.17	2.25E-07	16	23	23	9.64E-01	Ovary
ALCC	ENSG00000106069.21	CHN2	-0.19	0.00	8.51E-01	0.01	0.16	2.00E-06	36	60	60	9.66E-01	Ovary
ALCC	ENSG00000163576.17	EFHB	0.19	0.00	8.52E-01	0.02	0.47	3.29E-22	34	65	65	9.66E-01	Ovary
ALCC	ENSG00000170584.10	NUDCD2	0.19	0.00	8.53E-01	0.00	0.03	4.27E-02	5	9	9	9.66E-01	Ovary
ALCC	ENSG00000255524.7	NPIPB8	-0.18	0.00	8.53E-01	0.00	0.22	6.01E-09	5	9	9	9.66E-01	Ovary
ALCC	ENSG00000206384.10	COL6A6	-0.18	0.00	8.53E-01	0.01	0.14	6.98E-06	5	6	6	9.66E-01	Ovary
ALCC	ENSG00000188375.4	H3F3C	0.18	0.00	8.54E-01	0.00	0.04	2.28E-02	3	13	13	9.66E-01	Ovary
ALCC	ENSG00000141579.6	ZNF750	-0.18	0.00	8.54E-01	0.00	0.07	2.31E-03	7	13	13	9.66E-01	Ovary
ALCC	ENSG00000154856.12	APCDD1	-0.18	0.00	8.54E-01	0.00	0.04	2.41E-02	4	18	18	9.66E-01	Ovary
ALCC	ENSG00000178445.9	GLDC	-0.18	-0.01	8.55E-01	0.00	0.03	3.89E-02	1	4	4	9.66E-01	Ovary
ALCC	ENSG00000171161.12	ZNF672	0.18	0.00	8.55E-01	0.00	0.06	6.08E-03	23	32	32	9.66E-01	Ovary
ALCC	ENSG00000256223.5	ZNF10	-0.18	-0.01	8.55E-01	0.00	0.03	4.98E-02	6	41	41	9.66E-01	Ovary
ALCC	ENSG00000100731.15	PCNX1	0.18	0.00	8.56E-01	0.00	0.23	5.00E-09	9	28	28	9.66E-01	Ovary
ALCC	ENSG00000104852.14	SNRNP70	0.18	0.00	8.56E-01	0.00	0.14	9.59E-06	3	16	16	9.66E-01	Ovary
ALCC	ENSG00000175538.10	KCNE3	-0.18	0.00	8.56E-01	0.01	0.10	1.44E-04	15	23	23	9.66E-01	Ovary
ALCC	ENSG00000169371.13	SNUPN	-0.18	0.00	8.56E-01	0.01	0.07	2.34E-03	21	68	68	9.66E-01	Ovary
ALCC	ENSG00000132702.12	HAPLN2	-0.18	0.00	8.56E-01	0.01	0.05	7.47E-03	18	21	21	9.66E-01	Ovary
ALCC	ENSG00000001631.15	KRIT1	-0.18	0.00	8.56E-01	0.02	0.11	5.41E-05	13	32	32	9.66E-01	Ovary
ALCC	ENSG00000267368.1	UPK3BL	0.18	0.00	8.57E-01	0.05	0.25	1.43E-10	12	28	28	9.66E-01	Ovary
ALCC	ENSG00000156253.6	RWDD2B	0.18	0.00	8.57E-01	0.01	0.07	2.07E-03	35	65	65	9.66E-01	Ovary
ALCC	ENSG00000100744.14	GSKIP	-0.18	0.00	8.58E-01	0.01	0.21	1.88E-08	7	22	22	9.66E-01	Ovary
ALCC	ENSG00000130035.6	GALNT8	-0.18	0.00	8.58E-01	0.02	0.27	4.97E-11	34	59	59	9.66E-01	Ovary
ALCC	ENSG00000242441.7	GTF2A1L	0.18	0.01	8.59E-01	0.00	0.53	5.70E-25	1	8	8	9.66E-01	Ovary
ALCC	ENSG00000110455.13	ACCS	0.18	0.00	8.59E-01	0.01	0.43	3.03E-19	27	41	41	9.66E-01	Ovary
ALCC	ENSG00000176531.10	PHLDB3	0.18	0.00	8.59E-01	0.00	0.19	7.46E-08	9	26	26	9.66E-01	Ovary
ALCC	ENSG00000060642.10	PIGV	-0.18	-0.01	8.59E-01	0.00	0.07	2.23E-03	2	8	8	9.66E-01	Ovary
ALCC	ENSG00000006530.15	AGK	-0.18	-0.01	8.59E-01	0.00	0.09	4.07E-04	3	27	27	9.66E-01	Ovary
ALCC	ENSG00000283073.1	RP11-834C11.15	0.18	0.00	8.59E-01	0.03	0.03	2.04E-02	37	78	78	9.66E-01	Ovary
ALCC	ENSG00000160688.18	FLAD1	0.18	0.01	8.60E-01	0.00	0.04	1.26E-02	6	9	9	9.66E-01	Ovary
ALCC	ENSG00000151366.12	NDUFC2	0.18	0.00	8.60E-01	0.01	0.21	1.02E-08	34	47	47	9.66E-01	Ovary
ALCC	ENSG00000175482.8	POLD4	0.18	0.01	8.60E-01	0.00	0.04	1.69E-02	4	15	15	9.66E-01	Ovary
ALCC	ENSG00000104231.10	ZFAND1	0.18	0.00	8.61E-01	0.00	0.05	5.54E-03	2	7	7	9.67E-01	Ovary
ALCC	ENSG00000100271.16	TTLL1	0.17	0.00	8.61E-01	0.01	0.19	1.65E-07	13	24	24	9.67E-01	Ovary
ALCC	ENSG00000120539.14	MASTL	0.17	0.00	8.62E-01	0.02	0.10	1.67E-04	24	45	45	9.67E-01	Ovary
ALCC	ENSG00000244752.2	CRYBB2	0.17	0.00	8.62E-01	0.01	0.12	2.09E-05	29	73	73	9.67E-01	Ovary
ALCC	ENSG00000135333.13	EPHA7	0.17	0.00	8.63E-01	0.04	0.06	6.70E-03	73	126	126	9.67E-01	Ovary
ALCC	ENSG00000083099.10	LYRM2	-0.17	0.00	8.63E-01	0.00	0.06	2.91E-03	11	17	17	9.67E-01	Ovary
ALCC	ENSG00000100376.11	FAM118A	0.17	0.00	8.63E-01	0.11	0.56	5.03E-27	11	22	22	9.67E-01	Ovary
ALCC	ENSG00000221963.5	APOL6	0.17	0.00	8.63E-01	0.00	0.25	6.04E-10	12	18	18	9.67E-01	Ovary
ALCC	ENSG00000122694.15	GLIPR2	0.17	0.00	8.64E-01	0.00	0.11	8.50E-05	3	25	25	9.67E-01	Ovary
ALCC	ENSG00000138378.17	STAT4	-0.17	0.00	8.64E-01	0.00	0.26	2.60E-10	7	32	32	9.67E-01	Ovary
ALCC	ENSG00000206535.7	LNP1	0.17	0.01	8.66E-01	0.00	0.15	5.19E-06	2	13	13	9.69E-01	Ovary
ALCC	ENSG00000101189.6	MRGBP	-0.17	0.00	8.66E-01	0.00	0.11	1.02E-04	7	22	22	9.69E-01	Ovary
ALCC	ENSG00000180822.11	PSMG4	0.17	0.00	8.66E-01	0.02	0.17	3.65E-07	22	23	23	9.69E-01	Ovary
ALCC	ENSG00000185761.10	ADAMTSL5	0.17	0.00	8.67E-01	0.00	0.12	3.27E-05	7	22	22	9.69E-01	Ovary
ALCC	ENSG00000213366.12	GSTM2	-0.17	-0.01	8.67E-01	0.00	0.07	1.67E-03	6	22	22	9.69E-01	Ovary
ALCC	ENSG00000155269.11	GPR78	-0.17	0.00	8.68E-01	0.01	0.15	2.67E-06	3	6	6	9.70E-01	Ovary
ALCC	ENSG00000130299.16	GTPBP3	-0.17	0.00	8.69E-01	0.01	0.10	1.62E-04	3	5	5	9.70E-01	Ovary
ALCC	ENSG00000198286.9	CARD11	-0.16	0.00	8.69E-01	0.01	0.21	3.22E-08	14	42	42	9.70E-01	Ovary
ALCC	ENSG00000185565.11	LSAMP	-0.16	0.00	8.69E-01	0.00	0.08	7.51E-04	28	31	31	9.70E-01	Ovary
ALCC	ENSG00000104164.10	BLOC1S6	0.16	0.00	8.70E-01	0.01	0.10	3.29E-04	7	10	10	9.70E-01	Ovary
ALCC	ENSG00000146833.15	TRIM4	-0.16	0.00	8.70E-01	0.03	0.35	6.98E-14	42	61	61	9.70E-01	Ovary
ALCC	ENSG00000226180.3	RP11-278A23.1	-0.16	0.00	8.70E-01	0.07	0.32	5.27E-13	5	9	9	9.70E-01	Ovary
ALCC	ENSG00000258768.2	CTD-2292M16.8	0.16	0.00	8.71E-01	0.01	0.11	1.79E-04	22	47	47	9.70E-01	Ovary
ALCC	ENSG00000018625.14	ATP1A2	0.16	0.00	8.71E-01	0.00	0.13	1.26E-05	19	55	55	9.70E-01	Ovary
ALCC	ENSG00000165650.11	PDZD8	-0.16	0.00	8.71E-01	0.00	0.19	2.12E-07	6	8	8	9.70E-01	Ovary
ALCC	ENSG00000221923.8	ZNF880	-0.16	0.00	8.71E-01	0.04	0.40	5.58E-18	16	36	36	9.70E-01	Ovary
ALCC	ENSG00000148734.7	NPFFR1	0.16	0.00	8.71E-01	0.01	0.10	2.54E-04	4	5	5	9.70E-01	Ovary
ALCC	ENSG00000102466.15	FGF14	0.16	0.01	8.71E-01	0.00	0.05	1.07E-02	14	31	31	9.70E-01	Ovary
ALCC	ENSG00000139899.10	CBLN3	-0.16	0.00	8.72E-01	0.01	0.59	2.08E-30	6	21	21	9.70E-01	Ovary
ALCC	ENSG00000232040.2	ZBED9	0.16	0.00	8.72E-01	0.02	0.03	2.54E-02	47	50	50	9.70E-01	Ovary
ALCC	ENSG00000242689.2	CNTF	0.16	0.00	8.73E-01	0.00	0.06	7.34E-03	4	7	7	9.70E-01	Ovary
ALCC	ENSG00000146555.18	SDK1	-0.16	0.00	8.73E-01	0.02	0.18	3.95E-07	10	28	28	9.70E-01	Ovary
ALCC	ENSG00000168806.7	LCMT2	0.16	0.00	8.73E-01	0.01	0.05	1.29E-02	18	26	26	9.70E-01	Ovary
ALCC	ENSG00000143387.12	CTSK	-0.16	0.00	8.74E-01	0.01	0.13	1.91E-05	19	26	26	9.70E-01	Ovary
ALCC	ENSG00000106003.12	LFNG	0.16	0.01	8.74E-01	0.00	0.06	4.37E-03	4	6	6	9.70E-01	Ovary
ALCC	ENSG00000166592.11	RRAD	-0.16	0.00	8.74E-01	0.01	0.12	3.92E-05	5	5	5	9.70E-01	Ovary
ALCC	ENSG00000256771.3	ZNF253	0.16	0.04	8.74E-01	0.00	0.03	3.98E-02	1	3	3	9.70E-01	Ovary
ALCC	ENSG00000118514.13	ALDH8A1	-0.16	0.00	8.74E-01	0.01	0.27	7.51E-11	39	70	70	9.70E-01	Ovary
ALCC	ENSG00000164104.11	HMGB2	0.16	0.00	8.74E-01	0.00	0.13	1.29E-05	12	21	21	9.70E-01	Ovary
ALCC	ENSG00000245526.10	LINC00461	0.16	0.01	8.75E-01	0.00	0.05	1.37E-02	1	3	3	9.70E-01	Ovary
ALCC	ENSG00000114841.17	DNAH1	-0.16	0.00	8.75E-01	0.01	0.07	2.30E-03	13	19	19	9.70E-01	Ovary
ALCC	ENSG00000144214.9	LYG1	-0.16	0.00	8.76E-01	0.01	0.17	5.37E-07	47	69	69	9.70E-01	Ovary
ALCC	ENSG00000271383.6	NBPF19	-0.16	0.00	8.76E-01	0.00	0.17	1.14E-06	3	15	15	9.70E-01	Ovary
ALCC	ENSG00000170906.15	NDUFA3	0.16	0.01	8.77E-01	0.00	0.06	4.44E-03	2	11	11	9.70E-01	Ovary
ALCC	ENSG00000197872.11	FAM49A	-0.16	0.00	8.77E-01	0.00	0.15	3.05E-06	12	22	22	9.70E-01	Ovary
ALCC	ENSG00000237753.1	AC079922.3	-0.15	0.00	8.77E-01	0.01	0.12	2.68E-05	6	7	7	9.70E-01	Ovary
ALCC	ENSG00000079101.16	CLUL1	-0.15	-0.05	8.77E-01	0.00	0.09	2.56E-04	1	4	4	9.70E-01	Ovary
ALCC	ENSG00000159917.15	ZNF235	-0.15	0.00	8.78E-01	0.00	0.09	3.91E-04	4	7	7	9.70E-01	Ovary
ALCC	ENSG00000198168.8	SVIP	0.15	0.05	8.78E-01	0.00	0.22	9.19E-10	5	25	25	9.70E-01	Ovary
ALCC	ENSG00000244731.7	C4A	0.15	0.01	8.78E-01	0.00	0.15	3.99E-06	15	56	56	9.70E-01	Ovary
ALCC	ENSG00000145002.12	FAM86B2	0.15	0.13	8.78E-01	0.00	0.09	4.98E-04	1	7	7	9.70E-01	Ovary
ALCC	ENSG00000167799.9	NUDT8	0.15	0.00	8.79E-01	0.01	0.06	3.13E-03	12	21	21	9.70E-01	Ovary
ALCC	ENSG00000156110.13	ADK	-0.15	-0.02	8.79E-01	0.00	0.04	3.15E-02	8	31	31	9.70E-01	Ovary
ALCC	ENSG00000116031.8	CD207	-0.15	0.00	8.79E-01	0.04	0.05	5.43E-03	61	130	130	9.70E-01	Ovary
ALCC	ENSG00000228421.2	AC005013.5	0.15	0.00	8.80E-01	0.00	0.10	1.02E-04	4	17	17	9.70E-01	Ovary
ALCC	ENSG00000183891.5	TTC32	-0.15	0.00	8.80E-01	0.01	0.09	2.06E-04	16	22	22	9.70E-01	Ovary
ALCC	ENSG00000106460.18	TMEM106B	0.15	0.00	8.81E-01	0.00	0.07	1.63E-03	16	29	29	9.71E-01	Ovary
ALCC	ENSG00000183208.12	GDPGP1	0.15	0.00	8.82E-01	0.01	0.07	1.73E-03	20	37	37	9.72E-01	Ovary
ALCC	ENSG00000100294.12	MCAT	-0.15	0.00	8.82E-01	0.00	0.03	3.01E-02	6	7	7	9.72E-01	Ovary
ALCC	ENSG00000225706.1	PTPRD-AS1	0.15	0.00	8.83E-01	0.02	0.34	5.91E-14	37	75	75	9.72E-01	Ovary
ALCC	ENSG00000226816.2	AC005082.12	-0.15	0.00	8.83E-01	0.00	0.08	1.07E-03	15	32	32	9.72E-01	Ovary
ALCC	ENSG00000203760.8	CENPW	-0.15	-0.01	8.84E-01	0.00	0.08	7.00E-04	1	8	8	9.72E-01	Ovary
ALCC	ENSG00000243819.4	RN7SL832P	-0.15	0.00	8.84E-01	0.01	0.11	1.20E-04	15	55	55	9.73E-01	Ovary
ALCC	ENSG00000069667.15	RORA	0.14	0.00	8.85E-01	0.00	0.04	1.66E-02	12	31	31	9.73E-01	Ovary
ALCC	ENSG00000153246.12	PLA2R1	0.14	0.01	8.85E-01	0.00	0.08	8.87E-04	13	22	22	9.73E-01	Ovary
ALCC	ENSG00000132688.10	NES	0.14	0.01	8.86E-01	0.00	0.04	3.18E-02	2	6	6	9.73E-01	Ovary
ALCC	ENSG00000132563.15	REEP2	0.14	0.00	8.86E-01	0.02	0.11	1.13E-04	13	15	15	9.73E-01	Ovary
ALCC	ENSG00000173156.6	RHOD	-0.14	-0.01	8.86E-01	0.00	0.33	8.82E-16	3	9	9	9.73E-01	Ovary
ALCC	ENSG00000163913.11	IFT122	-0.14	0.00	8.86E-01	0.00	0.11	8.80E-05	3	10	10	9.73E-01	Ovary
ALCC	ENSG00000139832.4	RAB20	0.14	0.00	8.87E-01	0.00	0.07	1.70E-03	8	18	18	9.74E-01	Ovary
ALCC	ENSG00000100304.12	TTLL12	-0.14	0.00	8.88E-01	0.00	0.09	4.72E-04	4	8	8	9.74E-01	Ovary
ALCC	ENSG00000276923.1	RP11-321P16.1	0.14	0.00	8.88E-01	0.01	0.05	1.25E-02	13	23	23	9.75E-01	Ovary
ALCC	ENSG00000180422.3	LINC00304	-0.14	0.00	8.89E-01	0.03	0.13	1.46E-05	19	76	76	9.75E-01	Ovary
ALCC	ENSG00000154917.10	RAB6B	-0.14	0.00	8.89E-01	0.01	0.16	2.48E-06	20	31	31	9.75E-01	Ovary
ALCC	ENSG00000168461.12	RAB31	0.14	0.00	8.90E-01	0.00	0.10	2.60E-04	15	43	43	9.75E-01	Ovary
ALCC	ENSG00000116857.16	TMEM9	0.14	0.00	8.90E-01	0.06	0.44	9.47E-20	4	8	8	9.75E-01	Ovary
ALCC	ENSG00000152359.14	POC5	-0.14	0.00	8.91E-01	0.01	0.19	6.91E-08	12	19	19	9.75E-01	Ovary
ALCC	ENSG00000040487.12	PQLC2	-0.13	0.00	8.93E-01	0.02	0.18	1.21E-07	25	59	59	9.75E-01	Ovary
ALCC	ENSG00000132692.18	BCAN	0.13	0.00	8.93E-01	0.01	0.04	1.30E-02	16	30	30	9.75E-01	Ovary
ALCC	ENSG00000230438.6	SERPINB9P1	-0.13	0.00	8.93E-01	0.01	0.34	6.79E-14	6	33	33	9.75E-01	Ovary
ALCC	ENSG00000132623.15	ANKEF1	-0.13	0.00	8.93E-01	0.01	0.13	4.33E-06	26	62	62	9.75E-01	Ovary
ALCC	ENSG00000260780.1	RP11-580I1.1	0.13	0.00	8.93E-01	0.00	0.05	7.93E-03	31	75	75	9.75E-01	Ovary
ALCC	ENSG00000183172.8	SMDT1	0.13	0.00	8.93E-01	0.08	0.61	9.15E-32	22	38	38	9.75E-01	Ovary
ALCC	ENSG00000198538.10	ZNF28	-0.13	0.00	8.93E-01	0.00	0.15	3.81E-06	7	21	21	9.75E-01	Ovary
ALCC	ENSG00000111850.10	SMIM8	-0.13	0.00	8.93E-01	0.00	0.05	1.24E-02	6	10	10	9.75E-01	Ovary
ALCC	ENSG00000132436.11	FIGNL1	0.13	0.00	8.93E-01	0.06	0.43	8.00E-20	36	94	94	9.75E-01	Ovary
ALCC	ENSG00000172175.12	MALT1	0.13	0.01	8.94E-01	0.00	0.05	9.44E-03	3	8	8	9.75E-01	Ovary
ALCC	ENSG00000134463.14	ECHDC3	-0.13	0.00	8.94E-01	0.05	0.29	1.87E-11	19	48	48	9.75E-01	Ovary
ALCC	ENSG00000138658.15	ZGRF1	0.13	0.00	8.94E-01	0.01	0.24	2.76E-09	22	50	50	9.75E-01	Ovary
ALCC	ENSG00000148719.14	DNAJB12	-0.13	0.00	8.95E-01	0.00	0.20	2.35E-08	4	19	19	9.76E-01	Ovary
ALCC	ENSG00000132432.13	SEC61G	-0.13	0.00	8.96E-01	0.01	0.06	5.03E-03	29	37	37	9.76E-01	Ovary
ALCC	ENSG00000164002.11	EXO5	-0.13	0.00	8.96E-01	0.00	0.09	4.67E-04	1	2	2	9.76E-01	Ovary
ALCC	ENSG00000259070.5	LINC00639	-0.13	0.00	8.96E-01	0.00	0.04	2.67E-02	6	14	14	9.76E-01	Ovary
ALCC	ENSG00000266904.5	LINC00663	0.13	0.00	8.96E-01	0.03	0.30	4.51E-12	5	25	25	9.76E-01	Ovary
ALCC	ENSG00000105193.8	RPS16	0.13	0.00	8.96E-01	0.00	0.05	1.09E-02	42	73	73	9.76E-01	Ovary
ALCC	ENSG00000089356.18	FXYD3	0.13	0.06	8.97E-01	0.00	0.07	2.59E-03	1	5	5	9.76E-01	Ovary
ALCC	ENSG00000260274.1	RP11-817O13.8	-0.13	0.00	8.97E-01	0.00	0.13	3.33E-05	11	25	25	9.76E-01	Ovary
ALCC	ENSG00000173226.16	IQCB1	-0.13	0.00	8.97E-01	0.07	0.40	4.24E-17	52	59	59	9.76E-01	Ovary
ALCC	ENSG00000128039.10	SRD5A3	-0.13	0.00	8.98E-01	0.01	0.12	3.08E-05	34	65	65	9.76E-01	Ovary
ALCC	ENSG00000116874.11	WARS2	-0.13	0.00	8.99E-01	0.07	0.33	1.65E-14	37	44	44	9.77E-01	Ovary
ALCC	ENSG00000228857.2	AC104653.1	-0.13	0.00	8.99E-01	0.04	0.07	2.79E-03	25	39	39	9.77E-01	Ovary
ALCC	ENSG00000106526.10	ACTR3C	-0.13	0.00	9.00E-01	0.00	0.05	7.83E-03	10	27	27	9.77E-01	Ovary
ALCC	ENSG00000131849.11	ZNF132	0.13	0.15	9.00E-01	0.00	0.29	5.60E-12	1	31	31	9.77E-01	Ovary
ALCC	ENSG00000146250.6	PRSS35	0.13	0.00	9.00E-01	0.00	0.20	1.94E-08	10	24	24	9.77E-01	Ovary
ALCC	ENSG00000142188.16	TMEM50B	-0.12	0.00	9.01E-01	0.05	0.33	1.21E-13	29	38	38	9.77E-01	Ovary
ALCC	ENSG00000205611.4	LINC01597	-0.12	-0.01	9.01E-01	0.00	0.06	4.44E-03	1	18	18	9.78E-01	Ovary
ALCC	ENSG00000139714.12	MORN3	0.12	0.00	9.02E-01	0.01	0.07	2.87E-03	18	27	27	9.78E-01	Ovary
ALCC	ENSG00000116661.9	FBXO2	0.12	0.00	9.02E-01	0.00	0.13	1.29E-05	8	12	12	9.78E-01	Ovary
ALCC	ENSG00000156113.22	KCNMA1	0.12	0.00	9.02E-01	0.02	0.03	5.00E-02	60	123	123	9.78E-01	Ovary
ALCC	ENSG00000163075.12	CFAP221	-0.12	0.00	9.02E-01	0.01	0.07	2.20E-03	18	42	42	9.78E-01	Ovary
ALCC	ENSG00000145912.8	NHP2	0.12	0.00	9.03E-01	0.00	0.04	1.75E-02	5	17	17	9.78E-01	Ovary
ALCC	ENSG00000168958.19	MFF	-0.12	0.00	9.05E-01	0.02	0.12	1.91E-05	12	18	18	9.80E-01	Ovary
ALCC	ENSG00000267372.2	AC005330.2	-0.12	-0.01	9.05E-01	0.00	0.04	1.53E-02	1	3	3	9.80E-01	Ovary
ALCC	ENSG00000259803.6	SLC22A31	-0.12	0.00	9.06E-01	0.01	0.20	4.50E-08	18	34	34	9.80E-01	Ovary
ALCC	ENSG00000204084.12	INPP5B	-0.12	0.00	9.06E-01	0.01	0.29	1.26E-11	13	33	33	9.80E-01	Ovary
ALCC	ENSG00000005156.11	LIG3	-0.12	0.00	9.07E-01	0.01	0.28	1.68E-11	37	57	57	9.80E-01	Ovary
ALCC	ENSG00000278129.1	ZNF8	-0.12	0.00	9.07E-01	0.00	0.19	1.70E-07	17	40	40	9.80E-01	Ovary
ALCC	ENSG00000270020.1	RP11-463O9.9	0.12	0.00	9.08E-01	0.02	0.28	5.78E-11	35	88	88	9.81E-01	Ovary
ALCC	ENSG00000100626.16	GALNT16	-0.11	0.00	9.09E-01	0.01	0.10	2.89E-04	35	91	91	9.81E-01	Ovary
ALCC	ENSG00000233436.7	BTBD18	-0.11	0.00	9.09E-01	0.00	0.05	8.92E-03	4	7	7	9.81E-01	Ovary
ALCC	ENSG00000042445.13	RETSAT	-0.11	0.00	9.09E-01	0.00	0.05	5.39E-03	3	24	24	9.81E-01	Ovary
ALCC	ENSG00000132535.18	DLG4	-0.11	-0.01	9.09E-01	0.00	0.03	3.34E-02	10	23	23	9.81E-01	Ovary
ALCC	ENSG00000248300.1	RP11-74M11.2	0.11	0.00	9.09E-01	0.01	0.04	2.96E-02	25	32	32	9.81E-01	Ovary
ALCC	ENSG00000100442.10	FKBP3	-0.11	0.00	9.09E-01	0.00	0.06	3.75E-03	4	19	19	9.81E-01	Ovary
ALCC	ENSG00000196151.10	WDSUB1	-0.11	0.00	9.09E-01	0.03	0.23	8.63E-10	24	34	34	9.81E-01	Ovary
ALCC	ENSG00000144455.13	SUMF1	0.11	0.00	9.10E-01	0.01	0.19	1.06E-07	78	175	175	9.81E-01	Ovary
ALCC	ENSG00000102910.13	LONP2	0.11	0.00	9.10E-01	0.02	0.33	1.55E-13	31	83	83	9.81E-01	Ovary
ALCC	ENSG00000105928.13	DFNA5	-0.11	0.00	9.10E-01	0.01	0.13	2.20E-05	37	66	66	9.81E-01	Ovary
ALCC	ENSG00000037474.14	NSUN2	0.11	0.00	9.11E-01	0.00	0.48	9.37E-23	6	23	23	9.81E-01	Ovary
ALCC	ENSG00000144488.14	ESPNL	0.11	0.00	9.11E-01	0.02	0.41	1.20E-17	12	20	20	9.81E-01	Ovary
ALCC	ENSG00000152804.10	HHEX	-0.11	-0.01	9.11E-01	0.00	0.12	4.97E-05	8	31	31	9.81E-01	Ovary
ALCC	ENSG00000171502.14	COL24A1	-0.11	0.00	9.12E-01	0.11	0.44	2.92E-19	7	21	21	9.81E-01	Ovary
ALCC	ENSG00000198707.14	CEP290	0.11	0.00	9.12E-01	0.00	0.07	1.39E-03	36	36	36	9.81E-01	Ovary
ALCC	ENSG00000160072.19	ATAD3B	0.11	0.01	9.13E-01	0.00	0.11	6.70E-06	3	21	21	9.81E-01	Ovary
ALCC	ENSG00000033800.13	PIAS1	0.11	0.00	9.14E-01	0.00	0.04	1.36E-02	18	20	20	9.81E-01	Ovary
ALCC	ENSG00000185043.10	CIB1	0.11	0.00	9.14E-01	0.00	0.25	9.46E-10	7	18	18	9.81E-01	Ovary
ALCC	ENSG00000232411.1	AC009495.3	0.11	0.01	9.14E-01	0.00	0.08	1.26E-03	10	35	35	9.81E-01	Ovary
ALCC	ENSG00000144362.11	PHOSPHO2	0.11	0.00	9.14E-01	0.00	0.03	4.73E-02	18	41	41	9.81E-01	Ovary
ALCC	ENSG00000264520.1	RP4-777O23.2	-0.11	-0.02	9.14E-01	0.00	0.19	2.15E-07	1	18	18	9.82E-01	Ovary
ALCC	ENSG00000184277.12	TM2D3	-0.11	0.00	9.15E-01	0.00	0.04	1.95E-02	4	26	26	9.82E-01	Ovary
ALCC	ENSG00000141934.9	PLPP2	-0.11	0.00	9.15E-01	0.03	0.13	7.51E-06	6	18	18	9.82E-01	Ovary
ALCC	ENSG00000178078.11	STAP2	0.11	0.01	9.16E-01	0.00	0.08	1.70E-03	10	29	29	9.82E-01	Ovary
ALCC	ENSG00000179262.9	RAD23A	-0.11	-0.01	9.16E-01	0.00	0.06	4.21E-03	23	38	38	9.82E-01	Ovary
ALCC	ENSG00000160321.14	ZNF208	0.11	0.00	9.16E-01	0.03	0.21	2.68E-08	38	58	58	9.82E-01	Ovary
ALCC	ENSG00000157259.6	GATAD1	0.10	0.00	9.17E-01	0.01	0.06	4.47E-03	16	31	31	9.83E-01	Ovary
ALCC	ENSG00000272076.1	RP11-11C20.3	-0.10	0.00	9.18E-01	0.01	0.03	4.85E-02	11	25	25	9.83E-01	Ovary
ALCC	ENSG00000272024.1	RP11-546K22.3	-0.10	0.00	9.18E-01	0.00	0.04	1.56E-02	2	3	3	9.83E-01	Ovary
ALCC	ENSG00000213760.10	ATP6V1G2	0.10	0.00	9.19E-01	0.03	0.18	3.06E-07	42	47	47	9.83E-01	Ovary
ALCC	ENSG00000167984.17	NLRC3	0.10	0.00	9.19E-01	0.02	0.40	5.88E-18	8	28	28	9.83E-01	Ovary
ALCC	ENSG00000273448.1	RP11-166O4.6	0.10	0.00	9.19E-01	0.02	0.35	8.91E-15	12	19	19	9.83E-01	Ovary
ALCC	ENSG00000129946.10	SHC2	-0.10	0.00	9.19E-01	0.01	0.12	2.86E-05	18	35	35	9.83E-01	Ovary
ALCC	ENSG00000263874.2	LINC00672	0.10	0.00	9.20E-01	0.00	0.25	6.97E-10	2	12	12	9.83E-01	Ovary
ALCC	ENSG00000185522.8	LMNTD2	-0.10	0.00	9.20E-01	0.00	0.07	2.62E-03	4	5	5	9.83E-01	Ovary
ALCC	ENSG00000182551.13	ADI1	-0.10	0.00	9.20E-01	0.00	0.23	2.25E-09	6	14	14	9.83E-01	Ovary
ALCC	ENSG00000198670.11	LPA	0.10	0.00	9.21E-01	0.00	0.06	4.19E-03	19	27	27	9.83E-01	Ovary
ALCC	ENSG00000077942.18	FBLN1	-0.10	0.00	9.21E-01	0.00	0.04	1.63E-02	21	54	54	9.83E-01	Ovary
ALCC	ENSG00000170889.13	RPS9	-0.10	0.00	9.22E-01	0.00	0.13	2.75E-05	13	28	28	9.83E-01	Ovary
ALCC	ENSG00000103199.13	ZNF500	0.10	0.00	9.22E-01	0.01	0.32	9.73E-13	20	50	50	9.83E-01	Ovary
ALCC	ENSG00000139651.10	ZNF740	0.10	0.00	9.22E-01	0.00	0.09	7.54E-04	9	38	38	9.83E-01	Ovary
ALCC	ENSG00000148655.14	C10orf11	0.10	0.00	9.22E-01	0.00	0.09	5.96E-04	16	23	23	9.83E-01	Ovary
ALCC	ENSG00000242715.7	CCDC169	-0.10	0.00	9.22E-01	0.00	0.04	2.37E-02	5	15	15	9.83E-01	Ovary
ALCC	ENSG00000051620.10	HEBP2	0.10	0.00	9.22E-01	0.00	0.04	2.48E-02	51	65	65	9.83E-01	Ovary
ALCC	ENSG00000213585.10	VDAC1	0.10	0.00	9.23E-01	0.00	0.12	5.81E-05	22	43	43	9.83E-01	Ovary
ALCC	ENSG00000270171.1	RP11-338N10.1	0.10	0.00	9.23E-01	0.00	0.05	7.05E-03	17	24	24	9.83E-01	Ovary
ALCC	ENSG00000267259.1	CTD-2008P7.9	0.09	0.00	9.25E-01	0.03	0.12	6.23E-05	19	49	49	9.83E-01	Ovary
ALCC	ENSG00000184985.16	SORCS2	0.09	0.00	9.25E-01	0.00	0.05	1.18E-02	15	27	27	9.83E-01	Ovary
ALCC	ENSG00000145907.14	G3BP1	0.09	0.00	9.25E-01	0.00	0.04	2.23E-02	6	26	26	9.83E-01	Ovary
ALCC	ENSG00000163827.12	LRRC2	-0.09	0.00	9.26E-01	0.00	0.23	6.96E-09	8	26	26	9.83E-01	Ovary
ALCC	ENSG00000167914.11	GSDMA	-0.09	0.00	9.26E-01	0.01	0.03	4.49E-02	28	41	41	9.83E-01	Ovary
ALCC	ENSG00000197054.11	ZNF763	0.09	0.00	9.26E-01	0.00	0.03	3.39E-02	17	31	31	9.83E-01	Ovary
ALCC	ENSG00000113712.17	CSNK1A1	0.09	0.00	9.26E-01	0.00	0.09	4.09E-04	16	42	42	9.83E-01	Ovary
ALCC	ENSG00000150977.10	RILPL2	0.09	0.00	9.27E-01	0.01	0.17	4.25E-07	1	2	2	9.83E-01	Ovary
ALCC	ENSG00000141560.14	FN3KRP	0.09	0.00	9.28E-01	0.03	0.35	2.58E-14	17	33	33	9.83E-01	Ovary
ALCC	ENSG00000277587.1	CTD-3116E22.8	-0.09	0.00	9.28E-01	0.01	0.17	1.40E-06	57	75	75	9.83E-01	Ovary
ALCC	ENSG00000181885.18	CLDN7	0.09	0.00	9.28E-01	0.00	0.03	4.57E-02	16	36	36	9.83E-01	Ovary
ALCC	ENSG00000136875.12	PRPF4	0.09	0.00	9.29E-01	0.01	0.16	1.89E-06	13	15	15	9.83E-01	Ovary
ALCC	ENSG00000169857.7	AVEN	0.09	0.00	9.29E-01	0.02	0.30	2.44E-12	18	31	31	9.83E-01	Ovary
ALCC	ENSG00000114670.13	NEK11	0.09	0.01	9.29E-01	0.00	0.08	1.38E-03	2	16	16	9.83E-01	Ovary
ALCC	ENSG00000185053.13	SGCZ	0.09	0.00	9.30E-01	0.01	0.13	3.39E-05	25	64	64	9.83E-01	Ovary
ALCC	ENSG00000130812.10	ANGPTL6	-0.09	0.00	9.30E-01	0.01	0.04	2.58E-02	8	14	14	9.83E-01	Ovary
ALCC	ENSG00000170627.10	GTSF1	-0.09	0.00	9.30E-01	0.01	0.06	3.61E-03	21	27	27	9.83E-01	Ovary
ALCC	ENSG00000271109.1	CTC-523E23.11	0.09	0.00	9.30E-01	0.03	0.12	7.04E-05	30	74	74	9.83E-01	Ovary
ALCC	ENSG00000116406.18	EDEM3	-0.09	-0.01	9.30E-01	0.00	0.08	9.42E-04	7	17	17	9.83E-01	Ovary
ALCC	ENSG00000144681.10	STAC	0.09	0.00	9.30E-01	0.05	0.18	2.07E-07	21	26	26	9.83E-01	Ovary
ALCC	ENSG00000185324.21	CDK10	-0.09	0.00	9.31E-01	0.00	0.47	2.19E-21	5	17	17	9.83E-01	Ovary
ALCC	ENSG00000185305.10	ARL15	0.09	0.00	9.31E-01	0.01	0.05	1.05E-02	26	54	54	9.83E-01	Ovary
ALCC	ENSG00000187166.1	H1FNT	-0.09	0.00	9.31E-01	0.02	0.25	3.38E-10	8	15	15	9.83E-01	Ovary
ALCC	ENSG00000127249.14	ATP13A4	-0.09	0.00	9.31E-01	0.05	0.25	7.48E-10	37	63	63	9.83E-01	Ovary
ALCC	ENSG00000136718.9	IMP4	0.09	0.00	9.31E-01	0.01	0.17	6.26E-07	20	38	38	9.83E-01	Ovary
ALCC	ENSG00000261584.1	RP11-457M11.5	0.09	0.00	9.32E-01	0.04	0.15	2.42E-06	40	46	46	9.83E-01	Ovary
ALCC	ENSG00000178386.12	ZNF223	0.09	0.00	9.32E-01	0.00	0.10	1.55E-04	11	20	20	9.83E-01	Ovary
ALCC	ENSG00000197134.11	ZNF257	0.09	0.00	9.32E-01	0.01	0.32	8.45E-13	29	66	66	9.83E-01	Ovary
ALCC	ENSG00000070718.11	AP3M2	-0.09	-19.54	9.32E-01	0.00	0.13	3.66E-05	3	10	10	9.83E-01	Ovary
ALCC	ENSG00000125945.14	ZNF436	-0.08	0.00	9.32E-01	0.09	0.27	1.28E-12	18	26	26	9.83E-01	Ovary
ALCC	ENSG00000256061.7	DYX1C1	-0.08	0.00	9.33E-01	0.01	0.03	4.01E-02	26	34	34	9.83E-01	Ovary
ALCC	ENSG00000095932.6	SMIM24	-0.08	0.00	9.33E-01	0.01	0.04	2.73E-02	11	28	28	9.83E-01	Ovary
ALCC	ENSG00000140534.13	TICRR	-0.08	0.00	9.33E-01	0.01	0.04	2.08E-02	17	26	26	9.84E-01	Ovary
ALCC	ENSG00000180089.5	TMEM86B	-0.08	0.00	9.33E-01	0.00	0.05	1.15E-02	11	46	46	9.84E-01	Ovary
ALCC	ENSG00000250506.7	CDK3	-0.08	0.00	9.34E-01	0.04	0.35	8.72E-15	20	39	39	9.84E-01	Ovary
ALCC	ENSG00000278238.1	RP11-245D16.4	0.08	0.00	9.34E-01	0.00	0.09	3.44E-04	3	8	8	9.84E-01	Ovary
ALCC	ENSG00000206503.12	HLA-A	0.08	0.00	9.35E-01	0.03	0.24	2.85E-09	93	99	99	9.84E-01	Ovary
ALCC	ENSG00000070061.14	IKBKAP	0.08	0.00	9.35E-01	0.03	0.30	3.88E-12	34	37	37	9.84E-01	Ovary
ALCC	ENSG00000173338.12	KCNK7	0.08	0.00	9.36E-01	0.01	0.05	1.04E-02	15	29	29	9.84E-01	Ovary
ALCC	ENSG00000127947.15	PTPN12	0.08	0.00	9.36E-01	0.00	0.04	1.79E-02	4	14	14	9.84E-01	Ovary
ALCC	ENSG00000196981.3	WDR5B	0.08	0.00	9.36E-01	0.01	0.11	1.40E-04	37	51	51	9.84E-01	Ovary
ALCC	ENSG00000258586.1	RP5-1021I20.2	0.08	0.00	9.36E-01	0.03	0.22	5.58E-09	16	26	26	9.84E-01	Ovary
ALCC	ENSG00000240996.1	RP11-80H5.7	-0.08	0.00	9.37E-01	0.00	0.05	1.22E-02	9	23	23	9.84E-01	Ovary
ALCC	ENSG00000108010.11	GLRX3	0.08	0.00	9.38E-01	0.00	0.08	6.23E-04	6	6	6	9.85E-01	Ovary
ALCC	ENSG00000277135.1	RP11-327J17.9	0.08	0.00	9.39E-01	0.07	0.42	2.34E-18	15	34	34	9.85E-01	Ovary
ALCC	ENSG00000116981.3	NT5C1A	-0.08	-0.02	9.39E-01	0.00	0.09	3.00E-04	3	4	4	9.85E-01	Ovary
ALCC	ENSG00000129910.7	CDH15	-0.08	0.00	9.39E-01	0.02	0.11	1.32E-04	13	14	14	9.86E-01	Ovary
ALCC	ENSG00000135297.15	MTO1	0.07	0.00	9.41E-01	0.00	0.11	1.12E-04	39	44	44	9.87E-01	Ovary
ALCC	ENSG00000240423.1	LINC00636	0.07	0.00	9.42E-01	0.00	0.03	4.18E-02	2	11	11	9.87E-01	Ovary
ALCC	ENSG00000137809.16	ITGA11	0.07	0.00	9.42E-01	0.01	0.05	1.33E-02	24	45	45	9.87E-01	Ovary
ALCC	ENSG00000111450.13	STX2	0.07	0.00	9.42E-01	0.06	0.44	4.74E-21	37	79	79	9.87E-01	Ovary
ALCC	ENSG00000148814.17	LRRC27	-0.07	-0.02	9.42E-01	0.00	0.11	6.50E-05	1	6	6	9.87E-01	Ovary
ALCC	ENSG00000011465.16	DCN	0.07	0.00	9.42E-01	0.00	0.04	1.57E-02	28	30	30	9.87E-01	Ovary
ALCC	ENSG00000114354.13	TFG	-0.07	0.00	9.44E-01	0.00	0.08	8.21E-04	5	15	15	9.87E-01	Ovary
ALCC	ENSG00000274070.1	GATSL2	0.07	0.00	9.44E-01	0.00	0.05	7.62E-03	4	12	12	9.87E-01	Ovary
ALCC	ENSG00000275765.5	RP11-54C4.3	-0.07	0.00	9.45E-01	0.00	0.33	8.81E-14	12	77	77	9.87E-01	Ovary
ALCC	ENSG00000226194.5	RP1-137D17.1	0.07	0.00	9.45E-01	0.01	0.12	1.72E-05	6	10	10	9.87E-01	Ovary
ALCC	ENSG00000167670.15	CHAF1A	-0.07	0.00	9.45E-01	0.01	0.36	6.74E-15	22	50	50	9.87E-01	Ovary
ALCC	ENSG00000175764.14	TTLL11	-0.07	0.00	9.46E-01	0.01	0.09	6.65E-04	11	19	19	9.87E-01	Ovary
ALCC	ENSG00000172000.7	ZNF556	0.07	0.00	9.47E-01	0.02	0.27	1.29E-10	12	15	15	9.87E-01	Ovary
ALCC	ENSG00000164111.14	ANXA5	-0.07	0.00	9.47E-01	0.00	0.09	3.79E-04	21	30	30	9.87E-01	Ovary
ALCC	ENSG00000164898.12	FMC1	-0.07	0.00	9.48E-01	0.02	0.04	1.79E-02	33	87	87	9.87E-01	Ovary
ALCC	ENSG00000158163.14	DZIP1L	-0.07	0.00	9.48E-01	0.03	0.27	5.96E-11	23	38	38	9.87E-01	Ovary
ALCC	ENSG00000165055.15	METTL2B	0.07	0.00	9.48E-01	0.11	0.41	2.91E-18	34	40	40	9.87E-01	Ovary
ALCC	ENSG00000151640.12	DPYSL4	0.06	0.00	9.48E-01	0.00	0.61	1.23E-32	9	78	78	9.87E-01	Ovary
ALCC	ENSG00000236255.1	AC009404.2	-0.06	0.00	9.49E-01	0.01	0.14	1.51E-06	25	33	33	9.87E-01	Ovary
ALCC	ENSG00000163281.11	GNPDA2	0.06	0.00	9.49E-01	0.01	0.13	3.56E-05	29	39	39	9.87E-01	Ovary
ALCC	ENSG00000144909.7	OSBPL11	0.06	0.00	9.49E-01	0.00	0.03	4.51E-02	18	31	31	9.87E-01	Ovary
ALCC	ENSG00000186300.11	ZNF555	0.06	0.00	9.49E-01	0.03	0.23	3.54E-09	16	22	22	9.87E-01	Ovary
ALCC	ENSG00000141556.20	TBCD	0.06	0.00	9.49E-01	0.01	0.10	2.10E-04	11	17	17	9.87E-01	Ovary
ALCC	ENSG00000167768.4	KRT1	0.06	0.00	9.50E-01	0.01	0.05	1.29E-02	35	68	68	9.87E-01	Ovary
ALCC	ENSG00000197915.5	HRNR	0.06	0.00	9.50E-01	0.07	0.32	5.99E-13	47	126	126	9.87E-01	Ovary
ALCC	ENSG00000140563.14	MCTP2	-0.06	0.00	9.50E-01	0.01	0.08	1.48E-03	12	29	29	9.87E-01	Ovary
ALCC	ENSG00000132522.15	GPS2	0.06	0.00	9.51E-01	0.00	0.05	1.09E-02	1	2	2	9.87E-01	Ovary
ALCC	ENSG00000259956.1	RBM15B	0.06	0.00	9.51E-01	0.00	0.07	2.74E-03	6	11	11	9.87E-01	Ovary
ALCC	ENSG00000125731.12	SH2D3A	-0.06	0.00	9.51E-01	0.00	0.08	1.05E-03	5	9	9	9.87E-01	Ovary
ALCC	ENSG00000205084.10	TMEM231	-0.06	0.00	9.52E-01	0.02	0.13	2.72E-05	21	24	24	9.87E-01	Ovary
ALCC	ENSG00000205307.11	SAP25	-0.06	0.00	9.52E-01	0.01	0.20	4.93E-08	17	25	25	9.87E-01	Ovary
ALCC	ENSG00000275329.1	RP11-83N9.6	0.06	0.00	9.52E-01	0.00	0.04	2.59E-02	1	11	11	9.87E-01	Ovary
ALCC	ENSG00000158321.15	AUTS2	-0.06	0.00	9.53E-01	0.02	0.11	8.92E-05	19	21	21	9.87E-01	Ovary
ALCC	ENSG00000152642.10	GPD1L	0.06	0.00	9.53E-01	0.00	0.05	1.01E-02	6	6	6	9.87E-01	Ovary
ALCC	ENSG00000100399.15	CHADL	0.06	0.00	9.53E-01	0.00	0.06	4.81E-03	8	20	20	9.87E-01	Ovary
ALCC	ENSG00000260876.5	LINC01229	0.06	0.00	9.53E-01	0.02	0.04	3.23E-02	14	30	30	9.87E-01	Ovary
ALCC	ENSG00000162585.16	FAAP20	-0.06	0.00	9.53E-01	0.01	0.20	5.72E-08	15	40	40	9.87E-01	Ovary
ALCC	ENSG00000105755.7	ETHE1	0.06	0.00	9.53E-01	0.00	0.07	3.14E-03	10	27	27	9.87E-01	Ovary
ALCC	ENSG00000081237.18	PTPRC	-0.06	0.00	9.53E-01	0.00	0.04	2.40E-02	31	43	43	9.87E-01	Ovary
ALCC	ENSG00000203279.3	RP11-498P14.5	0.06	0.00	9.53E-01	0.03	0.13	1.00E-05	4	4	4	9.87E-01	Ovary
ALCC	ENSG00000175773.12	RP11-121M22.1	-0.06	-0.01	9.54E-01	0.00	0.04	2.43E-02	3	11	11	9.87E-01	Ovary
ALCC	ENSG00000184619.3	KRBA2	0.06	0.00	9.54E-01	0.01	0.22	1.17E-08	23	49	49	9.87E-01	Ovary
ALCC	ENSG00000132313.14	MRPL35	-0.06	0.00	9.54E-01	0.00	0.21	2.05E-08	10	18	18	9.87E-01	Ovary
ALCC	ENSG00000136003.15	ISCU	-0.06	0.00	9.54E-01	0.00	0.04	1.62E-02	1	1	1	9.87E-01	Ovary
ALCC	ENSG00000262877.4	RP11-1055B8.4	-0.06	0.00	9.54E-01	0.02	0.19	7.05E-08	16	51	51	9.87E-01	Ovary
ALCC	ENSG00000214694.10	ARHGEF33	-0.06	0.00	9.55E-01	0.00	0.04	2.98E-02	15	23	23	9.87E-01	Ovary
ALCC	ENSG00000121413.12	ZSCAN18	-0.06	0.00	9.55E-01	0.00	0.13	1.55E-05	1	7	7	9.87E-01	Ovary
ALCC	ENSG00000198015.12	MRPL42	-0.06	0.00	9.55E-01	0.01	0.06	5.25E-03	15	26	26	9.87E-01	Ovary
ALCC	ENSG00000104714.13	ERICH1	-0.06	0.00	9.55E-01	0.01	0.15	4.29E-06	27	46	46	9.87E-01	Ovary
ALCC	ENSG00000213077.5	FAM106A	0.06	0.00	9.55E-01	0.00	0.43	1.96E-20	2	7	7	9.87E-01	Ovary
ALCC	ENSG00000137501.17	SYTL2	-0.06	0.00	9.56E-01	0.00	0.14	4.81E-06	5	11	11	9.87E-01	Ovary
ALCC	ENSG00000166801.15	FAM111A	-0.05	0.00	9.57E-01	0.00	0.06	6.99E-03	4	16	16	9.88E-01	Ovary
ALCC	ENSG00000204149.10	AGAP6	0.05	0.00	9.57E-01	0.00	0.32	6.66E-13	8	20	20	9.88E-01	Ovary
ALCC	ENSG00000135525.18	MAP7	-0.05	0.00	9.58E-01	0.01	0.07	1.84E-03	30	169	169	9.89E-01	Ovary
ALCC	ENSG00000158825.5	CDA	-0.05	0.00	9.59E-01	0.01	0.08	1.01E-03	35	78	78	9.89E-01	Ovary
ALCC	ENSG00000281920.1	RP11-418H16.1	0.05	0.00	9.59E-01	0.15	0.40	4.44E-17	26	43	43	9.89E-01	Ovary
ALCC	ENSG00000178927.17	C17orf62	0.05	0.00	9.61E-01	0.02	0.08	9.72E-04	26	49	49	9.90E-01	Ovary
ALCC	ENSG00000166471.10	TMEM41B	-0.05	0.00	9.61E-01	0.00	0.03	3.79E-02	24	31	31	9.90E-01	Ovary
ALCC	ENSG00000281406.1	BLACAT1	-0.05	0.00	9.62E-01	0.00	0.03	3.62E-02	6	15	15	9.90E-01	Ovary
ALCC	ENSG00000163820.14	FYCO1	0.05	0.00	9.62E-01	0.00	0.08	1.44E-03	6	13	13	9.90E-01	Ovary
ALCC	ENSG00000254319.5	RP11-134O21.1	-0.05	0.00	9.62E-01	0.01	0.18	1.06E-07	19	38	38	9.90E-01	Ovary
ALCC	ENSG00000256540.1	RP11-598F7.6	0.05	0.00	9.62E-01	0.01	0.20	3.90E-08	5	12	12	9.90E-01	Ovary
ALCC	ENSG00000100983.9	GSS	0.05	0.00	9.62E-01	0.00	0.03	4.43E-02	10	15	15	9.90E-01	Ovary
ALCC	ENSG00000179299.16	NSUN7	-0.05	0.00	9.63E-01	0.00	0.09	4.01E-04	11	15	15	9.90E-01	Ovary
ALCC	ENSG00000268038.1	LINC01785	-0.05	0.00	9.63E-01	0.00	0.12	4.27E-05	29	42	42	9.90E-01	Ovary
ALCC	ENSG00000248483.6	POU5F2	0.05	0.00	9.64E-01	0.02	0.08	1.32E-03	30	44	44	9.91E-01	Ovary
ALCC	ENSG00000174332.5	GLIS1	-0.04	0.00	9.64E-01	0.08	0.25	5.19E-10	20	26	26	9.91E-01	Ovary
ALCC	ENSG00000131791.7	PRKAB2	-0.04	-0.02	9.65E-01	0.00	0.12	3.15E-05	3	9	9	9.91E-01	Ovary
ALCC	ENSG00000186230.6	ZNF749	-0.04	0.00	9.65E-01	0.00	0.24	1.41E-09	4	13	13	9.91E-01	Ovary
ALCC	ENSG00000168546.10	GFRA2	0.04	0.00	9.65E-01	0.00	0.05	1.45E-02	2	4	4	9.91E-01	Ovary
ALCC	ENSG00000111321.10	LTBR	0.04	0.00	9.65E-01	0.01	0.09	4.87E-04	5	15	15	9.91E-01	Ovary
ALCC	ENSG00000100034.13	PPM1F	0.04	0.00	9.66E-01	0.00	0.14	8.09E-06	1	10	10	9.91E-01	Ovary
ALCC	ENSG00000141580.15	WDR45B	-0.04	0.00	9.66E-01	0.01	0.12	4.95E-05	7	14	14	9.91E-01	Ovary
ALCC	ENSG00000106560.10	GIMAP2	0.04	0.00	9.67E-01	0.01	0.07	2.46E-03	23	32	32	9.92E-01	Ovary
ALCC	ENSG00000273449.1	RP11-218F10.3	0.04	0.00	9.68E-01	0.00	0.35	1.83E-14	8	22	22	9.93E-01	Ovary
ALCC	ENSG00000134184.12	GSTM1	-0.04	0.00	9.70E-01	0.00	0.08	6.08E-04	3	18	18	9.93E-01	Ovary
ALCC	ENSG00000166436.15	TRIM66	0.04	0.00	9.70E-01	0.11	0.47	2.26E-22	16	24	24	9.93E-01	Ovary
ALCC	ENSG00000112312.9	GMNN	0.04	0.00	9.70E-01	0.01	0.04	2.44E-02	17	53	53	9.93E-01	Ovary
ALCC	ENSG00000129353.14	SLC44A2	-0.04	0.00	9.70E-01	0.00	0.10	3.31E-04	10	18	18	9.93E-01	Ovary
ALCC	ENSG00000260306.1	RP11-645C24.5	0.04	0.00	9.71E-01	0.02	0.13	1.79E-05	9	23	23	9.93E-01	Ovary
ALCC	ENSG00000283696.1	RP11-122G18.12	-0.04	0.00	9.71E-01	0.03	0.03	3.23E-02	109	151	151	9.93E-01	Ovary
ALCC	ENSG00000169914.5	OTUD3	-0.04	0.00	9.71E-01	0.04	0.10	1.62E-04	47	73	73	9.93E-01	Ovary
ALCC	ENSG00000064115.10	TM7SF3	0.04	0.00	9.71E-01	0.01	0.04	2.02E-02	54	91	91	9.93E-01	Ovary
ALCC	ENSG00000197362.14	ZNF786	-0.04	0.00	9.72E-01	0.02	0.17	1.03E-06	30	57	57	9.93E-01	Ovary
ALCC	ENSG00000131944.9	FAAP24	0.04	0.00	9.72E-01	0.01	0.14	7.43E-06	8	16	16	9.93E-01	Ovary
ALCC	ENSG00000100528.11	CNIH1	0.04	0.00	9.72E-01	0.01	0.11	7.38E-05	24	84	84	9.93E-01	Ovary
ALCC	ENSG00000188738.14	FSIP2	-0.03	0.00	9.72E-01	0.02	0.10	1.90E-04	14	51	51	9.93E-01	Ovary
ALCC	ENSG00000144791.9	LIMD1	0.03	0.00	9.72E-01	0.05	0.30	1.10E-12	5	19	19	9.93E-01	Ovary
ALCC	ENSG00000128699.13	ORMDL1	0.03	0.00	9.73E-01	0.00	0.24	1.28E-09	13	21	21	9.93E-01	Ovary
ALCC	ENSG00000164039.14	BDH2	-0.03	0.00	9.73E-01	0.01	0.43	6.12E-19	15	26	26	9.93E-01	Ovary
ALCC	ENSG00000273771.1	RP11-236L14.2	0.03	0.00	9.73E-01	0.00	0.12	6.18E-05	10	11	11	9.93E-01	Ovary
ALCC	ENSG00000001460.17	STPG1	-0.03	0.00	9.74E-01	0.01	0.39	4.80E-16	12	26	26	9.93E-01	Ovary
ALCC	ENSG00000146085.7	MUT	0.03	0.00	9.75E-01	0.00	0.09	7.15E-04	7	26	26	9.93E-01	Ovary
ALCC	ENSG00000229694.6	LINC00484	0.03	0.00	9.75E-01	0.02	0.15	3.31E-06	16	20	20	9.93E-01	Ovary
ALCC	ENSG00000089486.16	CDIP1	-0.03	0.00	9.75E-01	0.01	0.10	1.43E-04	12	31	31	9.93E-01	Ovary
ALCC	ENSG00000004809.13	SLC22A16	0.03	0.00	9.75E-01	0.01	0.15	2.56E-06	11	23	23	9.93E-01	Ovary
ALCC	ENSG00000260418.1	RP3-406A7.7	0.03	0.00	9.75E-01	0.01	0.06	3.33E-03	10	15	15	9.93E-01	Ovary
ALCC	ENSG00000174177.12	CTU2	0.03	0.00	9.76E-01	0.01	0.14	3.11E-06	9	15	15	9.93E-01	Ovary
ALCC	ENSG00000160654.9	CD3G	-0.03	0.00	9.76E-01	0.00	0.04	2.65E-02	10	20	20	9.93E-01	Ovary
ALCC	ENSG00000135541.20	AHI1	0.03	0.00	9.76E-01	0.00	0.17	1.73E-07	43	55	55	9.93E-01	Ovary
ALCC	ENSG00000225498.1	AC002064.5	-0.03	0.00	9.77E-01	0.03	0.12	6.04E-05	10	11	11	9.93E-01	Ovary
ALCC	ENSG00000156042.17	CFAP70	0.03	0.00	9.77E-01	0.00	0.11	7.22E-05	10	20	20	9.93E-01	Ovary
ALCC	ENSG00000136243.16	NUPL2	-0.03	0.00	9.77E-01	0.01	0.20	4.52E-08	13	28	28	9.93E-01	Ovary
ALCC	ENSG00000167103.11	PIP5KL1	0.03	0.00	9.77E-01	0.00	0.03	3.80E-02	19	27	27	9.93E-01	Ovary
ALCC	ENSG00000265817.2	FSBP	-0.03	0.00	9.77E-01	0.01	0.15	4.11E-06	12	15	15	9.93E-01	Ovary
ALCC	ENSG00000121743.3	GJA3	-0.03	0.00	9.79E-01	0.01	0.03	3.91E-02	3	4	4	9.94E-01	Ovary
ALCC	ENSG00000166959.7	MS4A8	-0.03	0.00	9.79E-01	0.01	0.09	3.93E-04	36	54	54	9.94E-01	Ovary
ALCC	ENSG00000177663.13	IL17RA	-0.03	0.00	9.79E-01	0.06	0.33	1.22E-13	53	122	122	9.94E-01	Ovary
ALCC	ENSG00000170322.14	NFRKB	-0.03	0.00	9.79E-01	0.01	0.05	1.18E-02	20	40	40	9.94E-01	Ovary
ALCC	ENSG00000271643.1	RP11-10C24.3	-0.03	0.00	9.79E-01	0.01	0.11	2.67E-05	30	38	38	9.94E-01	Ovary
ALCC	ENSG00000171045.14	TSNARE1	0.03	0.00	9.80E-01	0.00	0.16	1.11E-06	10	17	17	9.94E-01	Ovary
ALCC	ENSG00000275491.1	LINC01730	-0.03	0.00	9.80E-01	0.00	0.30	1.10E-11	6	20	20	9.94E-01	Ovary
ALCC	ENSG00000160213.6	CSTB	-0.02	0.00	9.80E-01	0.01	0.19	1.10E-07	10	14	14	9.94E-01	Ovary
ALCC	ENSG00000177465.4	ACOT4	0.02	0.00	9.81E-01	0.01	0.09	1.56E-04	7	19	19	9.94E-01	Ovary
ALCC	ENSG00000110911.14	SLC11A2	0.02	0.00	9.82E-01	0.01	0.13	1.48E-05	34	58	58	9.95E-01	Ovary
ALCC	ENSG00000115884.10	SDC1	0.02	0.00	9.82E-01	0.01	0.04	2.25E-02	43	61	61	9.95E-01	Ovary
ALCC	ENSG00000248677.1	LINC02102	-0.02	0.00	9.82E-01	0.00	0.04	1.71E-02	14	22	22	9.95E-01	Ovary
ALCC	ENSG00000006432.15	MAP3K9	0.02	0.00	9.83E-01	0.01	0.16	1.64E-06	24	38	38	9.95E-01	Ovary
ALCC	ENSG00000165995.18	CACNB2	-0.02	0.00	9.83E-01	0.00	0.03	4.46E-02	6	22	22	9.95E-01	Ovary
ALCC	ENSG00000138036.18	DYNC2LI1	-0.02	0.00	9.83E-01	0.01	0.08	8.26E-04	19	32	32	9.95E-01	Ovary
ALCC	ENSG00000118096.7	IFT46	-0.02	0.00	9.84E-01	0.00	0.05	1.07E-02	16	17	17	9.95E-01	Ovary
ALCC	ENSG00000145476.15	CYP4V2	0.02	0.00	9.84E-01	0.08	0.36	6.45E-15	15	39	39	9.95E-01	Ovary
ALCC	ENSG00000053524.12	MCF2L2	0.02	0.00	9.85E-01	0.01	0.24	1.54E-09	2	7	7	9.95E-01	Ovary
ALCC	ENSG00000173517.10	PEAK1	-0.02	0.00	9.85E-01	0.01	0.18	2.33E-07	34	66	66	9.95E-01	Ovary
ALCC	ENSG00000116906.11	GNPAT	-0.02	0.00	9.85E-01	0.01	0.10	1.87E-04	27	47	47	9.95E-01	Ovary
ALCC	ENSG00000138771.14	SHROOM3	-0.02	0.00	9.85E-01	0.00	0.05	9.17E-03	3	4	4	9.95E-01	Ovary
ALCC	ENSG00000188010.12	MORN2	-0.02	0.00	9.86E-01	0.03	0.04	1.90E-02	82	120	120	9.95E-01	Ovary
ALCC	ENSG00000214870.8	AC004540.5	-0.02	-0.01	9.86E-01	0.00	0.05	7.39E-03	12	26	26	9.95E-01	Ovary
ALCC	ENSG00000196199.13	MPHOSPH8	0.02	0.00	9.87E-01	0.01	0.09	6.17E-04	52	98	98	9.96E-01	Ovary
ALCC	ENSG00000239332.5	LINC01119	0.02	0.00	9.87E-01	0.01	0.04	1.68E-02	22	55	55	9.96E-01	Ovary
ALCC	ENSG00000130348.11	QRSL1	0.02	0.00	9.88E-01	0.00	0.30	5.27E-12	14	40	40	9.96E-01	Ovary
ALCC	ENSG00000119431.9	HDHD3	-0.01	0.00	9.89E-01	0.01	0.16	3.21E-06	7	16	16	9.97E-01	Ovary
ALCC	ENSG00000174255.6	ZNF80	0.01	0.00	9.89E-01	0.01	0.07	2.31E-03	12	20	20	9.97E-01	Ovary
ALCC	ENSG00000008256.15	CYTH3	0.01	0.00	9.90E-01	0.00	0.04	1.87E-02	6	19	19	9.97E-01	Ovary
ALCC	ENSG00000197124.11	ZNF682	0.01	0.00	9.91E-01	0.00	0.11	1.26E-04	7	16	16	9.97E-01	Ovary
ALCC	ENSG00000242485.5	MRPL20	0.01	0.00	9.91E-01	0.01	0.07	1.61E-03	24	63	63	9.97E-01	Ovary
ALCC	ENSG00000182575.7	NXPH3	-0.01	0.00	9.91E-01	0.00	0.08	8.43E-04	27	43	43	9.97E-01	Ovary
ALCC	ENSG00000260633.1	RP11-375I20.6	0.01	0.00	9.91E-01	0.06	0.40	3.57E-17	16	18	18	9.97E-01	Ovary
ALCC	ENSG00000172270.18	BSG	0.01	0.00	9.92E-01	0.00	0.22	6.10E-09	3	7	7	9.97E-01	Ovary
ALCC	ENSG00000144134.18	RABL2A	-0.01	0.00	9.92E-01	0.01	0.14	1.16E-05	34	49	49	9.97E-01	Ovary
ALCC	ENSG00000072210.18	ALDH3A2	0.01	0.00	9.92E-01	0.00	0.08	1.00E-03	5	23	23	9.98E-01	Ovary
ALCC	ENSG00000197980.12	LEKR1	-0.01	0.00	9.93E-01	0.00	0.11	6.36E-05	12	17	17	9.98E-01	Ovary
ALCC	ENSG00000136457.9	CHAD	0.01	0.00	9.93E-01	0.00	0.09	4.47E-04	7	43	43	9.98E-01	Ovary
ALCC	ENSG00000105662.15	CRTC1	0.01	0.00	9.94E-01	0.00	0.03	4.61E-02	4	4	4	9.98E-01	Ovary
ALCC	ENSG00000056558.10	TRAF1	0.01	0.00	9.94E-01	0.02	0.05	1.07E-02	63	92	92	9.98E-01	Ovary
ALCC	ENSG00000250312.6	ZNF718	0.01	0.00	9.94E-01	0.00	0.37	4.17E-15	9	37	37	9.98E-01	Ovary
ALCC	ENSG00000100441.9	KHNYN	-0.01	0.00	9.95E-01	0.01	0.26	7.43E-11	26	43	43	9.98E-01	Ovary
ALCC	ENSG00000132740.8	IGHMBP2	0.01	0.00	9.95E-01	0.06	0.35	2.60E-14	52	62	62	9.98E-01	Ovary
ALCC	ENSG00000172867.3	KRT2	-0.01	0.00	9.95E-01	0.00	0.06	4.12E-03	12	21	21	9.98E-01	Ovary
ALCC	ENSG00000110906.12	KCTD10	-0.01	0.00	9.96E-01	0.00	0.04	2.12E-02	4	12	12	9.98E-01	Ovary
ALCC	ENSG00000164366.3	CCDC127	0.00	0.00	9.96E-01	0.01	0.05	1.08E-02	5	14	14	9.98E-01	Ovary
ALCC	ENSG00000132437.17	DDC	0.00	0.00	9.97E-01	0.01	0.09	6.16E-04	27	37	37	9.98E-01	Ovary
ALCC	ENSG00000259915.2	RP11-410E4.1	0.00	0.00	9.97E-01	0.00	0.14	8.68E-06	12	63	63	9.98E-01	Ovary
ALCC	ENSG00000104361.9	NIPAL2	0.00	0.00	9.97E-01	0.00	0.08	1.48E-03	11	23	23	9.98E-01	Ovary
ALCC	ENSG00000235770.5	LINC00607	0.00	0.00	9.98E-01	0.00	0.06	3.90E-03	3	10	10	9.99E-01	Ovary
ALCC	ENSG00000109927.9	TECTA	0.00	0.00	9.98E-01	0.01	0.07	2.09E-03	24	41	41	9.99E-01	Ovary
ALCC	ENSG00000186792.16	HYAL3	0.00	0.00	9.99E-01	0.04	0.23	2.85E-09	6	8	8	9.99E-01	Ovary
ALCC	ENSG00000170832.12	USP32	0.00	-0.03	1.00E+00	0.00	0.03	3.61E-02	4	11	11	1.00E+00	Ovary
ALCC	ENSG00000267079.1	RP11-820I16.1	0.00	0.00	1.00E+00	0.02	0.47	4.07E-21	7	14	14	1.00E+00	Ovary
ALCC	ENSG00000115241.10	PPM1G	-15.13	-1.52	1.11E-51	0.00	0.03	3.76E-03	2	8	8	6.15E-48	Pancreas
ALCC	ENSG00000238083.7	LRRC37A2	-11.22	-0.06	3.20E-29	0.02	0.45	3.95E-35	29	58	58	8.88E-26	Pancreas
ALCC	ENSG00000108379.9	WNT3	-10.41	-0.04	2.14E-25	0.05	0.32	6.06E-23	21	36	36	3.96E-22	Pancreas
ALCC	ENSG00000176920.11	FUT2	-10.12	-0.02	4.66E-24	0.18	0.58	1.10E-52	20	26	26	6.47E-21	Pancreas
ALCC	ENSG00000185829.17	ARL17A	-10.02	-0.05	1.26E-23	0.03	0.33	5.67E-25	17	47	47	1.40E-20	Pancreas
ALCC	ENSG00000176681.14	LRRC37A	-9.83	-0.03	8.46E-23	0.06	0.31	4.87E-22	11	21	21	7.83E-20	Pancreas
ALCC	ENSG00000165916.8	PSMC3	-9.43	-0.25	4.09E-21	0.00	0.18	9.99E-13	14	18	18	3.24E-18	Pancreas
ALCC	ENSG00000178188.14	SH2B1	8.97	0.37	2.92E-19	0.00	0.04	1.53E-03	23	30	30	2.03E-16	Pancreas
ALCC	ENSG00000172247.3	C1QTNF4	8.70	0.11	3.37E-18	0.00	0.03	4.04E-03	7	10	10	2.08E-15	Pancreas
ALCC	ENSG00000188322.4	SBK1	7.97	0.18	1.59E-15	0.00	0.06	1.33E-04	6	17	17	8.59E-13	Pancreas
ALCC	ENSG00000178952.10	TUFM	-7.96	-0.05	1.70E-15	0.02	0.32	2.29E-22	26	31	31	8.59E-13	Pancreas
ALCC	ENSG00000213658.11	LAT	-7.82	-0.21	5.22E-15	0.00	0.04	1.26E-03	4	11	11	2.42E-12	Pancreas
ALCC	ENSG00000183336.8	BOLA2	7.57	0.09	3.86E-14	0.01	0.14	4.01E-09	12	45	45	1.65E-11	Pancreas
ALCC	ENSG00000251417.2	RP11-1348G14.4	7.51	0.21	5.78E-14	0.00	0.05	2.28E-04	3	22	22	2.29E-11	Pancreas
ALCC	ENSG00000009950.15	MLXIPL	6.60	0.06	4.12E-11	0.01	0.16	9.72E-11	24	27	27	1.53E-08	Pancreas
ALCC	ENSG00000184110.14	EIF3C	-6.44	-0.06	1.21E-10	0.01	0.09	3.67E-06	20	48	48	4.21E-08	Pancreas
ALCC	ENSG00000145331.13	TRMT10A	-6.40	-0.09	1.59E-10	0.01	0.02	2.88E-02	49	66	66	5.18E-08	Pancreas
ALCC	ENSG00000149922.10	TBX6	-6.35	-0.09	2.12E-10	0.00	0.04	1.85E-03	3	9	9	6.54E-08	Pancreas
ALCC	ENSG00000198933.9	TBKBP1	6.34	0.16	2.26E-10	0.00	0.04	2.30E-03	12	17	17	6.60E-08	Pancreas
ALCC	ENSG00000100147.13	CCDC134	-6.28	-0.10	3.41E-10	0.00	0.02	2.90E-02	22	30	30	9.48E-08	Pancreas
ALCC	ENSG00000149927.17	DOC2A	6.24	0.53	4.29E-10	0.00	0.10	5.88E-07	1	11	11	1.14E-07	Pancreas
ALCC	ENSG00000115073.7	ACTR1B	6.22	0.04	5.07E-10	0.03	0.27	6.20E-18	16	25	25	1.28E-07	Pancreas
ALCC	ENSG00000177508.11	IRX3	-6.06	-0.05	1.33E-09	0.01	0.19	5.40E-13	34	79	79	3.21E-07	Pancreas
ALCC	ENSG00000090238.11	YPEL3	-5.85	-0.05	4.91E-09	0.01	0.26	8.67E-18	10	34	34	1.14E-06	Pancreas
ALCC	ENSG00000138085.16	ATRAID	5.79	0.06	6.94E-09	0.01	0.12	5.37E-08	23	29	29	1.54E-06	Pancreas
ALCC	ENSG00000104047.14	DTWD1	5.77	0.37	8.14E-09	0.00	0.04	2.46E-03	4	34	34	1.74E-06	Pancreas
ALCC	ENSG00000266490.1	CTD-2349P21.9	5.70	0.24	1.19E-08	0.00	0.05	3.51E-04	3	16	16	2.45E-06	Pancreas
ALCC	ENSG00000172817.3	CYP7B1	-5.68	-0.28	1.38E-08	0.00	0.03	4.59E-03	10	17	17	2.75E-06	Pancreas
ALCC	ENSG00000196502.11	SULT1A1	5.59	0.05	2.30E-08	0.01	0.20	1.37E-13	14	50	50	4.41E-06	Pancreas
ALCC	ENSG00000157036.12	EXOG	-5.58	-0.05	2.40E-08	0.01	0.21	2.72E-14	20	27	27	4.44E-06	Pancreas
ALCC	ENSG00000186765.11	FSCN2	5.45	0.07	5.01E-08	0.00	0.13	4.29E-09	3	7	7	8.97E-06	Pancreas
ALCC	ENSG00000115446.11	UNC50	-5.35	-0.05	8.78E-08	0.01	0.05	5.59E-04	18	36	36	1.52E-05	Pancreas
ALCC	ENSG00000228486.10	LINC01125	-5.24	-0.03	1.64E-07	0.02	0.19	2.80E-13	24	32	32	2.76E-05	Pancreas
ALCC	ENSG00000170209.4	ANKK1	-5.15	-0.07	2.64E-07	0.00	0.10	3.16E-07	4	10	10	4.31E-05	Pancreas
ALCC	ENSG00000105552.14	BCAT2	5.12	0.20	3.00E-07	0.00	0.04	1.25E-03	9	17	17	4.77E-05	Pancreas
ALCC	ENSG00000196419.12	XRCC6	5.09	0.17	3.63E-07	0.00	0.05	4.99E-04	26	28	28	5.60E-05	Pancreas
ALCC	ENSG00000120071.13	KANSL1	5.07	0.05	3.97E-07	0.01	0.11	1.99E-07	15	28	28	5.96E-05	Pancreas
ALCC	ENSG00000145194.17	ECE2	-5.05	-0.06	4.32E-07	0.01	0.07	4.88E-05	10	21	21	6.32E-05	Pancreas
ALCC	ENSG00000084774.13	CAD	5.05	0.03	4.45E-07	0.02	0.30	4.52E-21	10	15	15	6.34E-05	Pancreas
ALCC	ENSG00000169047.5	IRS1	-4.90	-0.09	9.70E-07	0.00	0.07	3.26E-05	6	16	16	1.35E-04	Pancreas
ALCC	ENSG00000157992.12	KRTCAP3	-4.88	-0.07	1.07E-06	0.01	0.07	2.73E-05	8	11	11	1.40E-04	Pancreas
ALCC	ENSG00000134851.12	TMEM165	4.88	0.08	1.08E-06	0.00	0.05	5.17E-04	61	66	66	1.40E-04	Pancreas
ALCC	ENSG00000176732.6	PFN4	-4.88	-0.06	1.08E-06	0.01	0.05	5.83E-04	18	28	28	1.40E-04	Pancreas
ALCC	ENSG00000119782.13	FKBP1B	4.84	0.05	1.31E-06	0.01	0.02	1.96E-02	40	73	73	1.65E-04	Pancreas
ALCC	ENSG00000093217.9	XYLB	4.77	0.16	1.83E-06	0.00	0.03	6.35E-03	17	24	24	2.26E-04	Pancreas
ALCC	ENSG00000176476.8	SGF29	4.72	0.13	2.32E-06	0.00	0.22	1.44E-15	12	18	18	2.80E-04	Pancreas
ALCC	ENSG00000169592.14	INO80E	4.71	0.04	2.53E-06	0.01	0.17	4.82E-11	20	34	34	2.99E-04	Pancreas
ALCC	ENSG00000100987.14	VSX1	4.67	0.03	3.05E-06	0.02	0.28	1.47E-19	18	33	33	3.53E-04	Pancreas
ALCC	ENSG00000161395.13	PGAP3	-4.66	-0.03	3.21E-06	0.02	0.29	1.86E-20	5	6	6	3.64E-04	Pancreas
ALCC	ENSG00000176142.12	TMEM39A	4.64	0.08	3.50E-06	0.00	0.11	1.15E-07	9	12	12	3.89E-04	Pancreas
ALCC	ENSG00000133706.17	LARS	4.57	0.02	4.77E-06	0.03	0.36	1.63E-26	66	80	80	5.19E-04	Pancreas
ALCC	ENSG00000121101.15	TEX14	4.55	0.04	5.25E-06	0.01	0.11	2.09E-07	19	45	45	5.61E-04	Pancreas
ALCC	ENSG00000196912.12	ANKRD36B	-4.53	-0.02	5.84E-06	0.06	0.30	3.74E-21	20	37	37	6.00E-04	Pancreas
ALCC	ENSG00000011523.13	CEP68	-4.53	-0.05	5.89E-06	0.01	0.18	3.09E-12	5	11	11	6.00E-04	Pancreas
ALCC	ENSG00000111328.6	CDK2AP1	-4.53	-0.02	5.94E-06	0.04	0.35	3.44E-25	15	20	20	6.00E-04	Pancreas
ALCC	ENSG00000149932.16	TMEM219	4.51	0.18	6.37E-06	0.00	0.02	4.10E-02	6	24	24	6.22E-04	Pancreas
ALCC	ENSG00000100412.15	ACO2	-4.51	-0.08	6.38E-06	0.00	0.05	7.42E-04	17	19	19	6.22E-04	Pancreas
ALCC	ENSG00000144935.14	TRPC1	-4.48	-0.05	7.56E-06	0.01	0.08	1.62E-05	5	5	5	7.24E-04	Pancreas
ALCC	ENSG00000257704.3	INAFM1	4.47	0.08	7.73E-06	0.00	0.07	5.54E-05	8	10	10	7.28E-04	Pancreas
ALCC	ENSG00000121904.17	CSMD2	4.45	0.19	8.70E-06	0.00	0.13	1.23E-08	11	49	49	7.98E-04	Pancreas
ALCC	ENSG00000197958.12	RPL12	4.45	0.07	8.77E-06	0.00	0.20	1.17E-13	34	44	44	7.98E-04	Pancreas
ALCC	ENSG00000006744.18	ELAC2	4.43	0.04	9.57E-06	0.01	0.20	9.38E-14	10	32	32	8.57E-04	Pancreas
ALCC	ENSG00000138074.14	SLC5A6	-4.41	-0.40	1.05E-05	0.00	0.07	2.02E-05	9	17	17	9.22E-04	Pancreas
ALCC	ENSG00000010438.16	PRSS3	-4.40	-0.09	1.08E-05	0.00	0.02	4.94E-02	5	8	8	9.34E-04	Pancreas
ALCC	ENSG00000174951.10	FUT1	-4.38	-0.06	1.20E-05	0.00	0.12	2.86E-08	16	35	35	1.02E-03	Pancreas
ALCC	ENSG00000141458.12	NPC1	4.33	0.04	1.50E-05	0.01	0.19	1.37E-12	8	17	17	1.26E-03	Pancreas
ALCC	ENSG00000162367.11	TAL1	-4.32	-0.08	1.58E-05	0.00	0.08	1.61E-05	7	10	10	1.31E-03	Pancreas
ALCC	ENSG00000197405.7	C5AR1	-4.31	-0.08	1.65E-05	0.00	0.12	3.38E-08	9	12	12	1.35E-03	Pancreas
ALCC	ENSG00000118849.9	RARRES1	-4.30	-0.06	1.72E-05	0.00	0.02	3.12E-02	19	26	26	1.38E-03	Pancreas
ALCC	ENSG00000140718.20	FTO	-4.29	-0.04	1.77E-05	0.01	0.11	7.42E-08	20	32	32	1.41E-03	Pancreas
ALCC	ENSG00000161896.11	IP6K3	-4.25	-0.01	2.14E-05	0.14	0.46	4.95E-37	51	72	72	1.68E-03	Pancreas
ALCC	ENSG00000197635.9	DPP4	4.23	0.16	2.31E-05	0.00	0.06	9.89E-05	4	13	13	1.78E-03	Pancreas
ALCC	ENSG00000141504.11	SAT2	4.22	0.05	2.46E-05	0.01	0.25	2.08E-17	22	43	43	1.87E-03	Pancreas
ALCC	ENSG00000120756.12	PLS1	-4.21	-0.05	2.56E-05	0.01	0.05	7.48E-04	47	70	70	1.92E-03	Pancreas
ALCC	ENSG00000276600.4	RAB7B	4.21	0.06	2.59E-05	0.00	0.09	2.51E-06	3	4	4	1.92E-03	Pancreas
ALCC	ENSG00000132613.14	MTSS1L	4.20	0.12	2.67E-05	0.00	0.02	4.96E-02	5	9	9	1.95E-03	Pancreas
ALCC	ENSG00000196152.10	ZNF79	-4.19	-0.01	2.75E-05	0.07	0.30	2.92E-21	26	30	30	1.96E-03	Pancreas
ALCC	ENSG00000037637.10	FBXO42	-4.19	-0.03	2.75E-05	0.01	0.10	7.17E-07	4	5	5	1.96E-03	Pancreas
ALCC	ENSG00000227403.1	LINC01806	-4.18	-0.02	2.86E-05	0.04	0.50	2.03E-41	20	45	45	2.01E-03	Pancreas
ALCC	ENSG00000140398.13	NEIL1	-4.15	-0.09	3.37E-05	0.00	0.03	6.63E-03	12	27	27	2.34E-03	Pancreas
ALCC	ENSG00000025434.18	NR1H3	-4.13	-0.09	3.68E-05	0.00	0.03	1.37E-02	8	10	10	2.52E-03	Pancreas
ALCC	ENSG00000115507.9	OTX1	-4.11	-0.01	3.89E-05	0.09	0.18	7.45E-12	21	54	54	2.64E-03	Pancreas
ALCC	ENSG00000162877.12	PM20D1	-4.10	-0.01	4.19E-05	0.18	0.49	7.26E-40	14	27	27	2.80E-03	Pancreas
ALCC	ENSG00000182149.20	IST1	-4.09	-0.05	4.32E-05	0.00	0.07	2.46E-05	9	18	18	2.85E-03	Pancreas
ALCC	ENSG00000167394.12	ZNF668	4.07	0.08	4.71E-05	0.00	0.03	1.45E-02	6	10	10	3.08E-03	Pancreas
ALCC	ENSG00000182057.4	OGFRP1	-4.06	-0.06	4.86E-05	0.00	0.04	2.21E-03	5	8	8	3.14E-03	Pancreas
ALCC	ENSG00000272512.1	RP11-54O7.17	-4.05	-0.02	5.14E-05	0.03	0.38	1.60E-28	7	24	24	3.28E-03	Pancreas
ALCC	ENSG00000150977.10	RILPL2	4.03	0.03	5.57E-05	0.01	0.06	2.17E-04	29	55	55	3.52E-03	Pancreas
ALCC	ENSG00000240303.7	ACAD11	4.02	0.03	5.72E-05	0.02	0.08	3.50E-06	57	151	151	3.57E-03	Pancreas
ALCC	ENSG00000108861.8	DUSP3	4.01	0.15	6.05E-05	0.00	0.03	1.17E-02	11	26	26	3.73E-03	Pancreas
ALCC	ENSG00000070610.14	GBA2	-3.99	-0.07	6.50E-05	0.00	0.03	9.55E-03	6	27	27	3.97E-03	Pancreas
ALCC	ENSG00000261701.6	HPR	3.99	0.06	6.66E-05	0.00	0.04	1.94E-03	7	8	8	4.02E-03	Pancreas
ALCC	ENSG00000128872.9	TMOD2	3.98	0.09	6.99E-05	0.00	0.03	1.37E-02	15	22	22	4.17E-03	Pancreas
ALCC	ENSG00000213639.9	PPP1CB	-3.96	-0.04	7.38E-05	0.01	0.14	2.20E-09	15	40	40	4.36E-03	Pancreas
ALCC	ENSG00000134852.14	CLOCK	-3.95	-0.09	7.78E-05	0.00	0.13	1.50E-08	52	70	70	4.55E-03	Pancreas
ALCC	ENSG00000167543.15	TP53I13	-3.94	-0.04	8.24E-05	0.01	0.18	6.10E-13	36	60	60	4.77E-03	Pancreas
ALCC	ENSG00000085788.13	DDHD2	-3.92	-0.03	8.70E-05	0.02	0.31	2.06E-22	42	47	47	4.98E-03	Pancreas
ALCC	ENSG00000108395.13	TRIM37	3.92	0.22	8.96E-05	0.00	0.11	1.86E-07	5	28	28	5.08E-03	Pancreas
ALCC	ENSG00000125611.15	CHCHD5	-3.91	-0.05	9.15E-05	0.00	0.07	6.01E-05	9	14	14	5.13E-03	Pancreas
ALCC	ENSG00000272087.1	RP11-379F4.7	-3.91	-0.03	9.38E-05	0.01	0.05	4.74E-04	25	38	38	5.21E-03	Pancreas
ALCC	ENSG00000147535.16	PLPP5	-3.88	-0.09	1.06E-04	0.00	0.04	2.26E-03	24	28	28	5.83E-03	Pancreas
ALCC	ENSG00000189377.8	CXCL17	3.86	0.04	1.13E-04	0.01	0.12	6.62E-08	8	29	29	6.15E-03	Pancreas
ALCC	ENSG00000214941.7	ZSWIM7	-3.84	-0.22	1.21E-04	0.00	0.06	6.78E-05	1	10	10	6.52E-03	Pancreas
ALCC	ENSG00000107159.12	CA9	-3.82	-0.13	1.33E-04	0.00	0.02	2.21E-02	3	6	6	7.05E-03	Pancreas
ALCC	ENSG00000166762.16	CATSPER2	3.82	0.02	1.33E-04	0.02	0.04	8.64E-04	26	62	62	7.05E-03	Pancreas
ALCC	ENSG00000174938.14	SEZ6L2	-3.80	-0.46	1.47E-04	0.00	0.05	9.80E-04	2	6	6	7.69E-03	Pancreas
ALCC	ENSG00000128272.14	ATF4	3.79	0.08	1.49E-04	0.00	0.05	2.97E-04	5	6	6	7.75E-03	Pancreas
ALCC	ENSG00000165730.14	STOX1	-3.78	-0.02	1.57E-04	0.04	0.36	9.98E-27	10	14	14	8.08E-03	Pancreas
ALCC	ENSG00000189350.12	TOGARAM2	-3.76	-0.02	1.67E-04	0.02	0.23	6.57E-16	10	19	19	8.51E-03	Pancreas
ALCC	ENSG00000166582.9	CENPV	3.75	0.03	1.74E-04	0.01	0.13	3.58E-09	11	18	18	8.68E-03	Pancreas
ALCC	ENSG00000068097.14	HEATR6	-3.75	-0.02	1.74E-04	0.02	0.10	3.68E-07	11	16	16	8.68E-03	Pancreas
ALCC	ENSG00000141699.10	FAM134C	-3.75	-0.05	1.75E-04	0.00	0.09	2.65E-06	11	12	12	8.68E-03	Pancreas
ALCC	ENSG00000100994.11	PYGB	3.71	0.04	2.05E-04	0.01	0.22	3.90E-15	6	28	28	1.01E-02	Pancreas
ALCC	ENSG00000131470.14	PSMC3IP	-3.71	-0.05	2.08E-04	0.00	0.08	1.02E-05	18	24	24	1.01E-02	Pancreas
ALCC	ENSG00000125814.17	NAPB	-3.70	-0.06	2.13E-04	0.00	0.04	2.48E-03	5	19	19	1.02E-02	Pancreas
ALCC	ENSG00000182628.12	SKA2	-3.70	-0.04	2.14E-04	0.01	0.04	1.57E-03	10	17	17	1.02E-02	Pancreas
ALCC	ENSG00000118762.7	PKD2	-3.70	-0.03	2.17E-04	0.01	0.14	1.04E-09	27	47	47	1.02E-02	Pancreas
ALCC	ENSG00000168763.15	CNNM3	3.70	0.05	2.19E-04	0.00	0.09	2.30E-06	9	10	10	1.02E-02	Pancreas
ALCC	ENSG00000046604.12	DSG2	3.70	0.14	2.19E-04	0.00	0.02	1.78E-02	35	83	83	1.02E-02	Pancreas
ALCC	ENSG00000128310.2	GALR3	-3.68	-0.13	2.33E-04	0.00	0.47	5.21E-38	1	18	18	1.08E-02	Pancreas
ALCC	ENSG00000166788.9	SAAL1	3.68	0.02	2.36E-04	0.04	0.30	1.96E-21	15	23	23	1.08E-02	Pancreas
ALCC	ENSG00000169826.7	CSGALNACT2	-3.67	-0.02	2.39E-04	0.02	0.37	6.65E-28	33	48	48	1.09E-02	Pancreas
ALCC	ENSG00000095485.16	CWF19L1	-3.65	-0.04	2.61E-04	0.01	0.31	2.88E-21	4	15	15	1.18E-02	Pancreas
ALCC	ENSG00000133065.10	SLC41A1	3.64	0.01	2.68E-04	0.05	0.42	6.56E-32	53	66	66	1.20E-02	Pancreas
ALCC	ENSG00000152492.13	CCDC50	-3.64	-0.02	2.72E-04	0.02	0.42	3.26E-31	46	71	71	1.21E-02	Pancreas
ALCC	ENSG00000170802.15	FOXN2	-3.62	-0.02	2.91E-04	0.04	0.28	6.71E-20	8	16	16	1.28E-02	Pancreas
ALCC	ENSG00000171604.11	CXXC5	3.62	0.05	2.96E-04	0.00	0.03	8.84E-03	43	70	70	1.30E-02	Pancreas
ALCC	ENSG00000118690.12	ARMC2	-3.60	-0.04	3.15E-04	0.01	0.04	9.31E-04	4	8	8	1.37E-02	Pancreas
ALCC	ENSG00000158158.11	CNNM4	3.58	0.03	3.46E-04	0.01	0.10	6.65E-07	13	24	24	1.49E-02	Pancreas
ALCC	ENSG00000119688.20	ABCD4	-3.57	-0.06	3.59E-04	0.00	0.07	3.22E-05	7	15	15	1.52E-02	Pancreas
ALCC	ENSG00000105419.17	MEIS3	-3.57	-0.43	3.62E-04	0.00	0.04	1.10E-03	2	25	25	1.52E-02	Pancreas
ALCC	ENSG00000266074.8	BAHCC1	3.57	0.03	3.62E-04	0.01	0.13	1.77E-08	30	66	66	1.52E-02	Pancreas
ALCC	ENSG00000140265.12	ZSCAN29	-3.56	-0.02	3.65E-04	0.04	0.31	3.97E-22	17	25	25	1.52E-02	Pancreas
ALCC	ENSG00000258429.1	PDF	3.56	0.08	3.66E-04	0.00	0.14	2.03E-09	15	25	25	1.52E-02	Pancreas
ALCC	ENSG00000185585.19	OLFML2A	-3.56	-0.04	3.70E-04	0.01	0.14	1.55E-09	8	13	13	1.52E-02	Pancreas
ALCC	ENSG00000110492.15	MDK	-3.56	-0.04	3.72E-04	0.01	0.06	1.12E-04	27	39	39	1.52E-02	Pancreas
ALCC	ENSG00000250742.2	RP11-834C11.4	3.55	0.03	3.88E-04	0.01	0.06	2.03E-04	12	15	15	1.57E-02	Pancreas
ALCC	ENSG00000249685.1	RP11-360F5.3	-3.55	-0.03	3.92E-04	0.01	0.04	1.21E-03	44	75	75	1.58E-02	Pancreas
ALCC	ENSG00000166925.8	TSC22D4	-3.54	-0.07	4.04E-04	0.00	0.11	2.59E-07	8	11	11	1.62E-02	Pancreas
ALCC	ENSG00000163749.17	CCDC158	3.53	0.04	4.09E-04	0.01	0.06	1.47E-04	6	10	10	1.62E-02	Pancreas
ALCC	ENSG00000164308.16	ERAP2	-3.53	-0.01	4.14E-04	0.19	0.63	4.20E-62	37	50	50	1.63E-02	Pancreas
ALCC	ENSG00000078018.19	MAP2	-3.53	-0.08	4.21E-04	0.00	0.07	2.24E-05	38	43	43	1.65E-02	Pancreas
ALCC	ENSG00000188130.13	MAPK12	3.52	0.02	4.25E-04	0.04	0.29	2.24E-20	7	13	13	1.65E-02	Pancreas
ALCC	ENSG00000181790.10	ADGRB1	-3.52	-0.02	4.39E-04	0.02	0.14	1.76E-09	18	62	62	1.69E-02	Pancreas
ALCC	ENSG00000109270.12	LAMTOR3	3.50	0.07	4.59E-04	0.00	0.06	9.74E-05	15	53	53	1.76E-02	Pancreas
ALCC	ENSG00000129167.9	TPH1	3.49	0.03	4.79E-04	0.01	0.05	5.69E-04	53	93	93	1.81E-02	Pancreas
ALCC	ENSG00000103510.19	KAT8	-3.49	-0.02	4.80E-04	0.03	0.18	5.25E-12	34	74	74	1.81E-02	Pancreas
ALCC	ENSG00000169359.13	SLC33A1	3.49	0.06	4.86E-04	0.00	0.07	7.08E-05	35	58	58	1.81E-02	Pancreas
ALCC	ENSG00000102882.11	MAPK3	3.49	0.10	4.87E-04	0.00	0.12	6.37E-08	7	20	20	1.81E-02	Pancreas
ALCC	ENSG00000179562.2	GCC1	3.49	0.08	4.90E-04	0.00	0.02	1.75E-02	10	17	17	1.81E-02	Pancreas
ALCC	ENSG00000084090.13	STARD7	3.49	0.11	4.92E-04	0.00	0.02	1.83E-02	3	9	9	1.81E-02	Pancreas
ALCC	ENSG00000100554.11	ATP6V1D	-3.47	-0.03	5.14E-04	0.01	0.11	9.52E-08	89	108	108	1.87E-02	Pancreas
ALCC	ENSG00000099377.13	HSD3B7	-3.47	-0.03	5.15E-04	0.01	0.14	1.74E-09	18	19	19	1.87E-02	Pancreas
ALCC	ENSG00000159459.11	UBR1	-3.45	-0.05	5.58E-04	0.00	0.02	3.21E-02	10	18	18	1.97E-02	Pancreas
ALCC	ENSG00000262890.1	RP11-424M24.5	3.45	0.04	5.58E-04	0.01	0.02	4.02E-02	7	14	14	1.97E-02	Pancreas
ALCC	ENSG00000163682.15	RPL9	3.45	0.01	5.58E-04	0.11	0.55	1.06E-48	11	20	20	1.97E-02	Pancreas
ALCC	ENSG00000014164.6	ZC3H3	3.45	0.08	5.58E-04	0.00	0.42	3.51E-32	5	20	20	1.97E-02	Pancreas
ALCC	ENSG00000196118.11	CCDC189	3.45	0.03	5.59E-04	0.01	0.04	2.31E-03	10	10	10	1.97E-02	Pancreas
ALCC	ENSG00000249476.1	CTD-2587M2.1	3.45	0.02	5.63E-04	0.03	0.25	2.74E-17	12	25	25	1.97E-02	Pancreas
ALCC	ENSG00000110931.18	CAMKK2	3.44	0.04	5.81E-04	0.01	0.06	1.61E-04	12	20	20	2.02E-02	Pancreas
ALCC	ENSG00000169071.14	ROR2	-3.44	-0.03	5.90E-04	0.01	0.12	2.19E-08	8	15	15	2.04E-02	Pancreas
ALCC	ENSG00000126460.10	PRRG2	-3.43	-0.06	5.96E-04	0.00	0.05	3.64E-04	13	25	25	2.05E-02	Pancreas
ALCC	ENSG00000173599.13	PC	3.43	0.05	6.11E-04	0.00	0.09	3.32E-06	26	51	51	2.08E-02	Pancreas
ALCC	ENSG00000111615.13	KRR1	-3.42	-0.04	6.20E-04	0.01	0.12	2.45E-08	12	29	29	2.10E-02	Pancreas
ALCC	ENSG00000091542.8	ALKBH5	3.42	0.03	6.29E-04	0.01	0.06	1.17E-04	26	26	26	2.11E-02	Pancreas
ALCC	ENSG00000149196.15	HIKESHI	3.42	0.04	6.31E-04	0.00	0.08	8.52E-06	15	20	20	2.11E-02	Pancreas
ALCC	ENSG00000168661.14	ZNF30	-3.41	-0.02	6.40E-04	0.03	0.25	7.20E-18	23	38	38	2.13E-02	Pancreas
ALCC	ENSG00000187595.15	ZNF385C	-3.41	-0.06	6.60E-04	0.00	0.07	2.47E-05	8	22	22	2.18E-02	Pancreas
ALCC	ENSG00000089693.10	MLF2	3.40	0.09	6.64E-04	0.00	0.22	4.44E-15	3	10	10	2.18E-02	Pancreas
ALCC	ENSG00000162194.12	LBHD1	-3.40	-0.03	6.76E-04	0.01	0.08	6.50E-06	9	11	11	2.21E-02	Pancreas
ALCC	ENSG00000169609.13	C15orf40	3.39	0.03	6.90E-04	0.01	0.30	6.88E-21	14	22	22	2.24E-02	Pancreas
ALCC	ENSG00000175229.6	GAL3ST3	-3.39	-0.06	7.06E-04	0.00	0.12	4.18E-08	4	13	13	2.27E-02	Pancreas
ALCC	ENSG00000105255.10	FSD1	3.39	0.02	7.08E-04	0.02	0.02	2.75E-02	20	64	64	2.27E-02	Pancreas
ALCC	ENSG00000144214.9	LYG1	-3.38	-0.04	7.28E-04	0.01	0.13	1.86E-08	20	24	24	2.31E-02	Pancreas
ALCC	ENSG00000170425.3	ADORA2B	3.38	0.11	7.29E-04	0.00	0.24	8.60E-17	7	22	22	2.31E-02	Pancreas
ALCC	ENSG00000175592.8	FOSL1	-3.37	-0.04	7.49E-04	0.01	0.02	2.56E-02	16	19	19	2.37E-02	Pancreas
ALCC	ENSG00000106537.7	TSPAN13	-3.37	-0.05	7.55E-04	0.00	0.15	8.36E-10	20	50	50	2.37E-02	Pancreas
ALCC	ENSG00000197562.9	RAB40C	3.37	0.18	7.64E-04	0.00	0.02	3.17E-02	7	10	10	2.38E-02	Pancreas
ALCC	ENSG00000256537.4	SMIM10L1	-3.36	-0.02	7.81E-04	0.02	0.20	1.67E-13	10	15	15	2.42E-02	Pancreas
ALCC	ENSG00000122484.8	RPAP2	3.35	0.08	7.98E-04	0.00	0.02	1.43E-02	5	5	5	2.46E-02	Pancreas
ALCC	ENSG00000178401.14	DNAJC22	3.35	0.04	8.00E-04	0.01	0.19	6.09E-13	37	74	74	2.46E-02	Pancreas
ALCC	ENSG00000269892.1	RP4-761J14.10	3.35	0.06	8.15E-04	0.00	0.05	3.49E-04	4	9	9	2.48E-02	Pancreas
ALCC	ENSG00000143537.13	ADAM15	-3.35	-0.03	8.18E-04	0.01	0.11	1.29E-07	9	26	26	2.48E-02	Pancreas
ALCC	ENSG00000121716.20	PILRB	-3.34	-0.02	8.25E-04	0.02	0.63	6.35E-63	8	22	22	2.48E-02	Pancreas
ALCC	ENSG00000085514.15	PILRA	-3.34	-0.01	8.28E-04	0.16	0.58	2.45E-51	15	22	22	2.48E-02	Pancreas
ALCC	ENSG00000178028.13	DMAP1	3.34	0.06	8.34E-04	0.00	0.15	5.74E-10	13	26	26	2.49E-02	Pancreas
ALCC	ENSG00000108786.10	HSD17B1	3.34	0.03	8.43E-04	0.01	0.11	1.19E-07	6	8	8	2.50E-02	Pancreas
ALCC	ENSG00000150967.17	ABCB9	3.33	0.05	8.69E-04	0.00	0.03	4.12E-03	16	18	18	2.56E-02	Pancreas
ALCC	ENSG00000141562.17	NARF	3.33	0.03	8.72E-04	0.01	0.21	1.64E-14	11	16	16	2.56E-02	Pancreas
ALCC	ENSG00000140474.12	ULK3	-3.33	-0.02	8.82E-04	0.02	0.24	1.86E-16	12	16	16	2.58E-02	Pancreas
ALCC	ENSG00000169255.13	B3GALNT1	-3.32	-0.06	8.96E-04	0.00	0.04	2.46E-03	5	10	10	2.58E-02	Pancreas
ALCC	ENSG00000135976.17	ANKRD36	3.32	0.06	8.97E-04	0.00	0.21	2.99E-14	4	10	10	2.58E-02	Pancreas
ALCC	ENSG00000214595.11	EML6	-3.32	-0.02	8.98E-04	0.02	0.33	1.56E-25	14	39	39	2.58E-02	Pancreas
ALCC	ENSG00000119718.10	EIF2B2	3.31	0.03	9.34E-04	0.01	0.07	3.27E-05	23	30	30	2.66E-02	Pancreas
ALCC	ENSG00000104228.12	TRIM35	3.31	0.05	9.35E-04	0.00	0.08	1.70E-05	8	13	13	2.66E-02	Pancreas
ALCC	ENSG00000140450.8	ARRDC4	-3.30	-0.05	9.70E-04	0.00	0.09	3.31E-06	24	39	39	2.75E-02	Pancreas
ALCC	ENSG00000182196.13	ARL6IP4	-3.30	-0.03	9.78E-04	0.01	0.15	5.90E-10	7	10	10	2.75E-02	Pancreas
ALCC	ENSG00000168297.15	PXK	-3.30	-0.02	9.79E-04	0.02	0.09	4.28E-06	39	63	63	2.75E-02	Pancreas
ALCC	ENSG00000147813.15	NAPRT	3.29	0.10	9.92E-04	0.00	0.62	6.58E-59	5	20	20	2.77E-02	Pancreas
ALCC	ENSG00000122733.12	PHF24	3.29	0.02	1.01E-03	0.02	0.02	1.47E-02	35	82	82	2.80E-02	Pancreas
ALCC	ENSG00000100330.15	MTMR3	-3.28	-0.10	1.02E-03	0.00	0.11	1.08E-07	11	47	47	2.83E-02	Pancreas
ALCC	ENSG00000269949.1	RP11-738E22.3	3.28	0.02	1.03E-03	0.03	0.24	6.00E-16	15	23	23	2.83E-02	Pancreas
ALCC	ENSG00000144182.16	LIPT1	3.28	0.03	1.05E-03	0.01	0.09	1.48E-06	5	8	8	2.86E-02	Pancreas
ALCC	ENSG00000095932.6	SMIM24	3.28	0.04	1.05E-03	0.00	0.21	6.90E-14	2	9	9	2.87E-02	Pancreas
ALCC	ENSG00000219200.11	RNASEK	3.27	0.02	1.07E-03	0.01	0.12	2.81E-08	26	47	47	2.89E-02	Pancreas
ALCC	ENSG00000158022.6	TRIM63	-3.26	-0.01	1.10E-03	0.05	0.26	3.99E-18	23	36	36	2.96E-02	Pancreas
ALCC	ENSG00000183955.12	KMT5A	-3.26	-0.02	1.11E-03	0.03	0.27	1.31E-18	6	6	6	2.98E-02	Pancreas
ALCC	ENSG00000120328.6	PCDHB12	3.25	0.38	1.15E-03	0.00	0.08	1.39E-05	7	21	21	3.07E-02	Pancreas
ALCC	ENSG00000108823.15	SGCA	-3.25	-0.02	1.16E-03	0.02	0.27	5.80E-19	30	80	80	3.07E-02	Pancreas
ALCC	ENSG00000122641.10	INHBA	-3.25	-0.05	1.16E-03	0.00	0.02	4.38E-02	7	12	12	3.07E-02	Pancreas
ALCC	ENSG00000030110.12	BAK1	-3.25	-0.04	1.17E-03	0.01	0.23	1.53E-15	28	46	46	3.07E-02	Pancreas
ALCC	ENSG00000135951.14	TSGA10	3.24	0.01	1.19E-03	0.06	0.49	8.71E-40	17	26	26	3.12E-02	Pancreas
ALCC	ENSG00000128274.15	A4GALT	-3.23	-0.03	1.23E-03	0.01	0.08	1.02E-05	10	31	31	3.19E-02	Pancreas
ALCC	ENSG00000132763.14	MMACHC	-3.23	-0.06	1.23E-03	0.00	0.02	4.07E-02	12	12	12	3.19E-02	Pancreas
ALCC	ENSG00000157322.17	CLEC18A	3.23	0.01	1.24E-03	0.08	0.49	1.94E-39	30	53	53	3.19E-02	Pancreas
ALCC	ENSG00000254986.7	DPP3	-3.23	-0.02	1.24E-03	0.02	0.28	1.63E-19	24	29	29	3.19E-02	Pancreas
ALCC	ENSG00000114126.17	TFDP2	-3.22	-0.07	1.27E-03	0.00	0.06	1.82E-04	38	56	56	3.24E-02	Pancreas
ALCC	ENSG00000100116.16	GCAT	3.22	0.09	1.27E-03	0.00	0.19	1.22E-12	4	15	15	3.24E-02	Pancreas
ALCC	ENSG00000162004.16	CCDC78	-3.22	-0.05	1.28E-03	0.00	0.09	2.27E-06	2	5	5	3.24E-02	Pancreas
ALCC	ENSG00000163161.12	ERCC3	-3.22	-0.02	1.29E-03	0.02	0.32	1.17E-22	10	20	20	3.25E-02	Pancreas
ALCC	ENSG00000174567.7	GOLT1A	3.22	0.04	1.30E-03	0.01	0.05	3.80E-04	39	73	73	3.26E-02	Pancreas
ALCC	ENSG00000164118.12	CEP44	-3.21	-0.05	1.32E-03	0.00	0.13	1.19E-08	4	35	35	3.29E-02	Pancreas
ALCC	ENSG00000112787.12	FBRSL1	-3.21	-0.02	1.34E-03	0.04	0.48	3.06E-38	5	23	23	3.33E-02	Pancreas
ALCC	ENSG00000169203.16	NPIPB12	-3.21	-0.02	1.35E-03	0.03	0.12	6.18E-08	7	9	9	3.35E-02	Pancreas
ALCC	ENSG00000128394.16	APOBEC3F	3.19	0.06	1.41E-03	0.00	0.04	3.64E-03	16	19	19	3.48E-02	Pancreas
ALCC	ENSG00000149485.18	FADS1	-3.19	-0.01	1.43E-03	0.16	0.46	1.64E-37	36	43	43	3.51E-02	Pancreas
ALCC	ENSG00000143376.12	SNX27	-3.18	-0.14	1.45E-03	0.00	0.13	2.07E-08	10	26	26	3.55E-02	Pancreas
ALCC	ENSG00000103260.8	METRN	3.18	0.18	1.47E-03	0.00	0.03	5.77E-03	4	11	11	3.58E-02	Pancreas
ALCC	ENSG00000100162.14	CENPM	-3.18	-0.03	1.48E-03	0.01	0.05	6.46E-04	6	6	6	3.58E-02	Pancreas
ALCC	ENSG00000177483.11	RBM44	-3.18	-0.01	1.48E-03	0.07	0.20	7.68E-14	52	82	82	3.58E-02	Pancreas
ALCC	ENSG00000171320.14	ESCO2	3.17	0.01	1.50E-03	0.05	0.33	6.24E-24	9	17	17	3.61E-02	Pancreas
ALCC	ENSG00000099810.18	MTAP	3.17	0.03	1.51E-03	0.01	0.09	2.79E-06	18	36	36	3.62E-02	Pancreas
ALCC	ENSG00000167447.12	SMG8	3.16	0.08	1.59E-03	0.00	0.03	6.25E-03	2	9	9	3.79E-02	Pancreas
ALCC	ENSG00000073169.13	SELENOO	-3.16	-0.23	1.60E-03	0.00	0.24	6.17E-16	2	18	18	3.79E-02	Pancreas
ALCC	ENSG00000185909.14	KLHDC8B	3.15	0.04	1.61E-03	0.01	0.07	5.57E-05	13	14	14	3.81E-02	Pancreas
ALCC	ENSG00000171451.13	DSEL	-3.15	-0.04	1.63E-03	0.01	0.03	8.85E-03	27	55	55	3.85E-02	Pancreas
ALCC	ENSG00000138738.10	PRDM5	-3.15	-0.03	1.66E-03	0.01	0.17	2.70E-12	29	34	34	3.86E-02	Pancreas
ALCC	ENSG00000140832.9	MARVELD3	3.15	0.08	1.66E-03	0.00	0.03	1.09E-02	3	9	9	3.86E-02	Pancreas
ALCC	ENSG00000053900.10	ANAPC4	-3.14	-0.01	1.66E-03	0.09	0.39	1.27E-29	17	25	25	3.86E-02	Pancreas
ALCC	ENSG00000064995.16	TAF11	3.14	0.03	1.69E-03	0.01	0.05	8.84E-04	33	40	40	3.90E-02	Pancreas
ALCC	ENSG00000147419.17	CCDC25	3.14	0.01	1.69E-03	0.05	0.46	7.21E-37	63	102	102	3.90E-02	Pancreas
ALCC	ENSG00000043514.15	TRIT1	-3.13	-0.03	1.75E-03	0.01	0.20	1.64E-13	20	59	59	4.02E-02	Pancreas
ALCC	ENSG00000275358.1	RP5-1025A1.3	3.12	3.13	1.78E-03	0.00	0.02	1.95E-02	1	7	7	4.07E-02	Pancreas
ALCC	ENSG00000255837.1	TAS2R20	3.12	0.01	1.79E-03	0.06	0.19	2.83E-12	34	40	40	4.08E-02	Pancreas
ALCC	ENSG00000217702.2	RP11-287D1.4	-3.11	-0.03	1.88E-03	0.01	0.40	2.90E-30	5	15	15	4.25E-02	Pancreas
ALCC	ENSG00000120709.10	FAM53C	3.11	0.03	1.90E-03	0.01	0.05	2.71E-04	24	32	32	4.28E-02	Pancreas
ALCC	ENSG00000102580.14	DNAJC3	-3.10	-0.12	1.90E-03	0.00	0.12	2.55E-08	3	16	16	4.28E-02	Pancreas
ALCC	ENSG00000112130.16	RNF8	-3.10	-0.04	1.91E-03	0.00	0.08	1.79E-05	7	29	29	4.28E-02	Pancreas
ALCC	ENSG00000124207.16	CSE1L	3.09	0.02	1.97E-03	0.01	0.22	7.30E-15	19	32	32	4.40E-02	Pancreas
ALCC	ENSG00000076258.9	FMO4	3.09	0.02	2.01E-03	0.01	0.24	2.61E-16	9	18	18	4.45E-02	Pancreas
ALCC	ENSG00000096433.10	ITPR3	-3.09	-0.02	2.01E-03	0.02	0.30	2.09E-20	61	109	109	4.45E-02	Pancreas
ALCC	ENSG00000177674.15	AGTRAP	-3.09	-0.11	2.02E-03	0.00	0.16	2.07E-10	5	19	19	4.45E-02	Pancreas
ALCC	ENSG00000054219.10	LY75	3.09	0.04	2.03E-03	0.01	0.45	4.20E-36	14	31	31	4.45E-02	Pancreas
ALCC	ENSG00000115944.14	COX7A2L	-3.08	-0.05	2.08E-03	0.00	0.07	2.42E-05	14	20	20	4.53E-02	Pancreas
ALCC	ENSG00000152672.7	CLEC4F	-3.08	-0.06	2.08E-03	0.00	0.16	1.26E-10	26	38	38	4.53E-02	Pancreas
ALCC	ENSG00000111325.16	OGFOD2	-3.07	-0.04	2.15E-03	0.00	0.05	7.40E-04	15	25	25	4.67E-02	Pancreas
ALCC	ENSG00000258839.3	MC1R	3.06	0.08	2.24E-03	0.00	0.02	3.36E-02	4	4	4	4.84E-02	Pancreas
ALCC	ENSG00000182134.15	TDRKH	-3.06	-0.03	2.25E-03	0.01	0.10	4.33E-07	31	49	49	4.84E-02	Pancreas
ALCC	ENSG00000100997.18	ABHD12	3.05	0.07	2.27E-03	0.00	0.12	1.95E-08	5	23	23	4.86E-02	Pancreas
ALCC	ENSG00000148735.14	PLEKHS1	3.05	0.02	2.32E-03	0.01	0.07	4.49E-05	12	30	30	4.97E-02	Pancreas
ALCC	ENSG00000273443.1	RP11-54O7.18	-3.04	-0.02	2.34E-03	0.02	0.16	5.45E-11	9	16	16	4.97E-02	Pancreas
ALCC	ENSG00000157014.10	TATDN2	3.04	0.05	2.36E-03	0.00	0.19	5.01E-13	4	11	11	4.99E-02	Pancreas
ALCC	ENSG00000108947.4	EFNB3	3.04	0.01	2.38E-03	0.11	0.41	2.61E-31	19	55	55	5.03E-02	Pancreas
ALCC	ENSG00000078814.15	MYH7B	3.04	0.01	2.40E-03	0.03	0.16	2.17E-10	64	95	95	5.05E-02	Pancreas
ALCC	ENSG00000231852.6	CYP21A2	-3.03	-0.02	2.41E-03	0.03	0.02	4.42E-02	43	58	58	5.06E-02	Pancreas
ALCC	ENSG00000198218.10	QRICH1	3.03	0.02	2.45E-03	0.01	0.16	1.30E-10	12	12	12	5.12E-02	Pancreas
ALCC	ENSG00000112584.13	FAM120B	-3.03	-0.04	2.46E-03	0.01	0.04	1.57E-03	22	26	26	5.12E-02	Pancreas
ALCC	ENSG00000112530.11	PACRG	3.03	0.04	2.48E-03	0.01	0.02	1.55E-02	25	32	32	5.13E-02	Pancreas
ALCC	ENSG00000272316.1	XXbac-BPGBPG55C20.2	3.03	0.09	2.48E-03	0.00	0.06	1.85E-04	6	9	9	5.13E-02	Pancreas
ALCC	ENSG00000204991.10	SPIRE2	3.02	0.02	2.52E-03	0.02	0.18	1.91E-12	9	16	16	5.16E-02	Pancreas
ALCC	ENSG00000002016.17	RAD52	-3.02	-0.12	2.52E-03	0.00	0.11	3.14E-07	7	17	17	5.16E-02	Pancreas
ALCC	ENSG00000100290.2	BIK	3.02	0.32	2.55E-03	0.00	0.09	1.11E-06	1	7	7	5.20E-02	Pancreas
ALCC	ENSG00000099365.10	STX1B	-3.01	-0.03	2.57E-03	0.01	0.14	1.47E-09	21	34	34	5.23E-02	Pancreas
ALCC	ENSG00000130731.15	METTL26	3.01	0.02	2.61E-03	0.01	0.11	6.74E-08	14	23	23	5.29E-02	Pancreas
ALCC	ENSG00000178718.6	RPP25	-3.01	-0.03	2.64E-03	0.01	0.14	2.10E-09	16	27	27	5.31E-02	Pancreas
ALCC	ENSG00000130779.19	CLIP1	-3.01	-0.02	2.64E-03	0.01	0.20	3.55E-13	16	30	30	5.31E-02	Pancreas
ALCC	ENSG00000140675.12	SLC5A2	-3.00	-0.10	2.67E-03	0.00	0.14	2.42E-09	6	14	14	5.34E-02	Pancreas
ALCC	ENSG00000107736.19	CDH23	3.00	0.06	2.67E-03	0.00	0.04	1.15E-03	10	23	23	5.34E-02	Pancreas
ALCC	ENSG00000134444.13	KIAA1468	-3.00	-0.07	2.70E-03	0.00	0.04	2.11E-03	11	18	18	5.37E-02	Pancreas
ALCC	ENSG00000161860.7	SYCE2	-2.99	-0.36	2.77E-03	0.00	0.05	5.57E-04	1	6	6	5.49E-02	Pancreas
ALCC	ENSG00000178209.14	PLEC	2.99	0.02	2.84E-03	0.01	0.26	4.47E-18	9	17	17	5.61E-02	Pancreas
ALCC	ENSG00000204304.11	PBX2	-2.98	-0.06	2.88E-03	0.00	0.03	1.43E-02	5	5	5	5.65E-02	Pancreas
ALCC	ENSG00000204922.4	UQCC3	2.98	0.08	2.89E-03	0.00	0.05	4.90E-04	9	14	14	5.65E-02	Pancreas
ALCC	ENSG00000153048.10	CARHSP1	-2.98	-0.03	2.89E-03	0.01	0.13	9.86E-09	27	47	47	5.65E-02	Pancreas
ALCC	ENSG00000051009.10	FAM160A2	-2.98	-0.02	2.90E-03	0.01	0.19	7.86E-13	6	6	6	5.65E-02	Pancreas
ALCC	ENSG00000139178.10	C1RL	-2.97	-0.65	2.95E-03	0.00	0.12	4.18E-08	4	14	14	5.72E-02	Pancreas
ALCC	ENSG00000227888.4	FAM66A	2.97	0.03	2.95E-03	0.01	0.07	1.37E-05	18	44	44	5.72E-02	Pancreas
ALCC	ENSG00000171608.15	PIK3CD	2.97	0.07	2.99E-03	0.00	0.11	1.73E-07	14	41	41	5.77E-02	Pancreas
ALCC	ENSG00000103056.11	SMPD3	-2.96	-0.04	3.06E-03	0.01	0.09	1.89E-06	8	17	17	5.86E-02	Pancreas
ALCC	ENSG00000108587.15	GOSR1	2.96	0.13	3.06E-03	0.00	0.06	9.85E-05	5	12	12	5.86E-02	Pancreas
ALCC	ENSG00000232748.3	RP11-196G11.6	2.96	0.03	3.08E-03	0.01	0.02	4.35E-02	13	24	24	5.88E-02	Pancreas
ALCC	ENSG00000171135.13	JAGN1	2.96	0.15	3.09E-03	0.00	0.07	3.38E-05	6	39	39	5.88E-02	Pancreas
ALCC	ENSG00000044524.10	EPHA3	2.95	0.02	3.13E-03	0.02	0.08	5.89E-06	62	79	79	5.94E-02	Pancreas
ALCC	ENSG00000101236.16	RNF24	-2.95	-0.36	3.14E-03	0.00	0.03	7.80E-03	5	14	14	5.94E-02	Pancreas
ALCC	ENSG00000146250.6	PRSS35	2.95	0.11	3.22E-03	0.00	0.02	4.89E-02	23	29	29	6.05E-02	Pancreas
ALCC	ENSG00000176971.3	FIBIN	2.95	0.03	3.23E-03	0.01	0.08	9.27E-06	12	40	40	6.05E-02	Pancreas
ALCC	ENSG00000171045.14	TSNARE1	-2.94	-0.05	3.28E-03	0.00	0.09	1.38E-06	15	28	28	6.13E-02	Pancreas
ALCC	ENSG00000112031.15	MTRF1L	-2.94	-0.04	3.29E-03	0.00	0.45	6.95E-37	10	63	63	6.13E-02	Pancreas
ALCC	ENSG00000110871.14	COQ5	2.94	0.01	3.30E-03	0.08	0.45	3.39E-35	30	56	56	6.13E-02	Pancreas
ALCC	ENSG00000212127.5	TAS2R14	2.94	0.01	3.33E-03	0.09	0.38	1.21E-27	20	22	22	6.15E-02	Pancreas
ALCC	ENSG00000050130.17	JKAMP	-2.93	-0.02	3.34E-03	0.01	0.07	2.30E-05	33	37	37	6.15E-02	Pancreas
ALCC	ENSG00000185414.19	MRPL30	2.93	0.10	3.34E-03	0.00	0.02	1.73E-02	26	51	51	6.15E-02	Pancreas
ALCC	ENSG00000143207.19	RFWD2	2.93	0.19	3.39E-03	0.00	0.03	1.17E-02	2	8	8	6.22E-02	Pancreas
ALCC	ENSG00000175166.16	PSMD2	2.93	0.03	3.41E-03	0.01	0.15	4.94E-10	27	62	62	6.23E-02	Pancreas
ALCC	ENSG00000164307.12	ERAP1	2.92	0.01	3.45E-03	0.10	0.60	9.32E-57	36	41	41	6.25E-02	Pancreas
ALCC	ENSG00000080845.17	DLGAP4	2.92	0.10	3.46E-03	0.00	0.06	2.31E-04	9	17	17	6.25E-02	Pancreas
ALCC	ENSG00000162366.7	PDZK1IP1	2.92	0.72	3.47E-03	0.00	0.35	2.74E-25	1	6	6	6.25E-02	Pancreas
ALCC	ENSG00000198040.10	ZNF84	2.92	1.53	3.48E-03	0.00	0.30	1.87E-21	2	19	19	6.25E-02	Pancreas
ALCC	ENSG00000137513.9	NARS2	-2.92	-0.06	3.49E-03	0.00	0.23	2.60E-15	7	27	27	6.25E-02	Pancreas
ALCC	ENSG00000100991.11	TRPC4AP	-2.92	-0.04	3.49E-03	0.01	0.08	9.02E-06	34	40	40	6.25E-02	Pancreas
ALCC	ENSG00000247157.6	LINC01252	2.92	0.01	3.53E-03	0.13	0.56	5.56E-48	36	53	53	6.29E-02	Pancreas
ALCC	ENSG00000080293.9	SCTR	2.92	0.01	3.53E-03	0.03	0.31	3.70E-21	9	19	19	6.29E-02	Pancreas
ALCC	ENSG00000138172.10	CALHM2	2.92	0.05	3.55E-03	0.00	0.05	5.72E-04	5	10	10	6.30E-02	Pancreas
ALCC	ENSG00000170634.12	ACYP2	2.91	0.04	3.62E-03	0.00	0.11	1.40E-07	7	22	22	6.41E-02	Pancreas
ALCC	ENSG00000047188.15	YTHDC2	-2.90	-0.05	3.73E-03	0.00	0.19	5.31E-13	27	38	38	6.58E-02	Pancreas
ALCC	ENSG00000174502.18	SLC26A9	-2.89	-0.03	3.83E-03	0.01	0.02	1.75E-02	12	23	23	6.73E-02	Pancreas
ALCC	ENSG00000064300.8	NGFR	2.89	0.03	3.84E-03	0.01	0.02	2.30E-02	26	43	43	6.73E-02	Pancreas
ALCC	ENSG00000162613.16	FUBP1	2.88	0.04	3.95E-03	0.00	0.10	3.22E-07	14	44	44	6.90E-02	Pancreas
ALCC	ENSG00000162704.15	ARPC5	2.88	0.07	4.00E-03	0.00	0.02	2.65E-02	8	22	22	6.97E-02	Pancreas
ALCC	ENSG00000164258.11	NDUFS4	2.87	0.04	4.05E-03	0.00	0.02	4.49E-02	18	34	34	7.02E-02	Pancreas
ALCC	ENSG00000106460.18	TMEM106B	-2.87	-0.16	4.06E-03	0.00	0.02	4.16E-02	4	6	6	7.02E-02	Pancreas
ALCC	ENSG00000174891.12	RSRC1	2.87	0.05	4.07E-03	0.00	0.08	5.06E-06	9	9	9	7.02E-02	Pancreas
ALCC	ENSG00000197696.9	NMB	-2.87	-0.01	4.16E-03	0.05	0.25	3.81E-17	17	18	18	7.15E-02	Pancreas
ALCC	ENSG00000139537.10	CCDC65	-2.86	-0.02	4.17E-03	0.01	0.21	3.79E-14	10	19	19	7.15E-02	Pancreas
ALCC	ENSG00000003249.13	DBNDD1	-2.86	-0.02	4.20E-03	0.02	0.18	7.38E-12	17	30	30	7.18E-02	Pancreas
ALCC	ENSG00000143952.19	VPS54	2.86	0.04	4.24E-03	0.00	0.04	2.31E-03	3	6	6	7.22E-02	Pancreas
ALCC	ENSG00000143742.12	SRP9	-2.86	-0.05	4.25E-03	0.00	0.06	1.19E-04	5	8	8	7.23E-02	Pancreas
ALCC	ENSG00000079277.19	MKNK1	-2.86	-0.06	4.27E-03	0.00	0.07	3.69E-05	14	41	41	7.23E-02	Pancreas
ALCC	ENSG00000010932.16	FMO1	2.86	0.04	4.30E-03	0.00	0.04	4.06E-03	20	32	32	7.26E-02	Pancreas
ALCC	ENSG00000145020.15	AMT	-2.85	-0.02	4.32E-03	0.01	0.19	8.12E-13	39	49	49	7.28E-02	Pancreas
ALCC	ENSG00000145029.13	NICN1	-2.85	-0.02	4.34E-03	0.02	0.10	8.54E-07	31	38	38	7.28E-02	Pancreas
ALCC	ENSG00000103227.18	LMF1	2.85	0.02	4.40E-03	0.01	0.18	4.18E-12	3	11	11	7.34E-02	Pancreas
ALCC	ENSG00000168826.15	ZBTB49	2.85	0.02	4.40E-03	0.01	0.09	1.16E-06	5	6	6	7.34E-02	Pancreas
ALCC	ENSG00000105483.17	CARD8	2.84	0.16	4.45E-03	0.00	0.09	1.19E-06	4	12	12	7.39E-02	Pancreas
ALCC	ENSG00000183207.13	RUVBL2	2.84	0.04	4.45E-03	0.00	0.11	2.29E-07	9	15	15	7.39E-02	Pancreas
ALCC	ENSG00000138613.13	APH1B	2.84	0.04	4.49E-03	0.00	0.11	8.74E-08	10	22	22	7.41E-02	Pancreas
ALCC	ENSG00000135541.20	AHI1	-2.84	-0.17	4.50E-03	0.00	0.52	1.09E-46	5	20	20	7.41E-02	Pancreas
ALCC	ENSG00000245937.7	LINC01184	-2.84	-0.04	4.51E-03	0.01	0.29	3.72E-20	25	46	46	7.41E-02	Pancreas
ALCC	ENSG00000198373.12	WWP2	-2.83	-0.18	4.63E-03	0.00	0.04	1.00E-03	2	12	12	7.56E-02	Pancreas
ALCC	ENSG00000144035.3	NAT8	2.83	0.01	4.64E-03	0.05	0.15	6.87E-10	14	19	19	7.56E-02	Pancreas
ALCC	ENSG00000267259.1	CTD-2008P7.9	2.83	0.05	4.65E-03	0.00	0.18	3.25E-12	4	20	20	7.56E-02	Pancreas
ALCC	ENSG00000185736.15	ADARB2	-2.83	-0.04	4.66E-03	0.00	0.02	2.71E-02	19	41	41	7.56E-02	Pancreas
ALCC	ENSG00000090612.20	ZNF268	2.82	0.07	4.77E-03	0.00	0.07	2.74E-05	2	46	46	7.73E-02	Pancreas
ALCC	ENSG00000004777.18	ARHGAP33	2.82	0.03	4.80E-03	0.01	0.02	3.30E-02	26	43	43	7.75E-02	Pancreas
ALCC	ENSG00000124588.19	NQO2	-2.82	-0.01	4.83E-03	0.06	0.38	5.36E-28	14	35	35	7.78E-02	Pancreas
ALCC	ENSG00000160886.13	LY6K	2.82	0.02	4.86E-03	0.02	0.12	1.89E-08	24	72	72	7.79E-02	Pancreas
ALCC	ENSG00000251442.5	LINC01094	2.81	0.14	4.88E-03	0.00	0.03	1.30E-02	5	6	6	7.81E-02	Pancreas
ALCC	ENSG00000121318.2	TAS2R10	2.81	0.03	4.89E-03	0.01	0.06	2.28E-04	23	37	37	7.81E-02	Pancreas
ALCC	ENSG00000261390.5	MAFTRR	2.81	0.03	5.00E-03	0.01	0.27	5.25E-18	6	12	12	7.94E-02	Pancreas
ALCC	ENSG00000142794.18	NBPF3	2.81	0.01	5.02E-03	0.10	0.41	1.35E-31	25	39	39	7.94E-02	Pancreas
ALCC	ENSG00000006715.15	VPS41	2.81	0.02	5.03E-03	0.02	0.20	4.60E-14	47	69	69	7.94E-02	Pancreas
ALCC	ENSG00000121749.15	TBC1D15	2.80	0.20	5.03E-03	0.00	0.07	2.66E-05	5	13	13	7.94E-02	Pancreas
ALCC	ENSG00000232112.3	TMA7	2.80	0.59	5.09E-03	0.00	0.03	9.20E-03	1	12	12	8.00E-02	Pancreas
ALCC	ENSG00000143409.15	MINDY1	2.80	0.03	5.16E-03	0.01	0.06	2.15E-04	32	45	45	8.10E-02	Pancreas
ALCC	ENSG00000163075.12	CFAP221	-2.80	-0.01	5.18E-03	0.07	0.32	1.19E-22	34	52	52	8.10E-02	Pancreas
ALCC	ENSG00000142089.15	IFITM3	2.79	0.07	5.23E-03	0.00	0.19	6.84E-13	5	14	14	8.15E-02	Pancreas
ALCC	ENSG00000178381.11	ZFAND2A	2.79	0.01	5.28E-03	0.16	0.57	8.20E-51	16	20	20	8.21E-02	Pancreas
ALCC	ENSG00000205978.5	NYNRIN	-2.79	-0.06	5.29E-03	0.00	0.18	1.34E-11	16	39	39	8.21E-02	Pancreas
ALCC	ENSG00000113248.5	PCDHB15	2.78	0.03	5.38E-03	0.01	0.08	3.69E-06	15	29	29	8.32E-02	Pancreas
ALCC	ENSG00000170049.9	KCNAB3	2.78	0.13	5.39E-03	0.00	0.21	6.22E-15	4	13	13	8.32E-02	Pancreas
ALCC	ENSG00000186501.14	TMEM222	2.78	0.04	5.41E-03	0.00	0.09	3.03E-06	11	18	18	8.33E-02	Pancreas
ALCC	ENSG00000237651.6	C2orf74	-2.78	0.00	5.43E-03	0.34	0.70	6.86E-76	49	56	56	8.34E-02	Pancreas
ALCC	ENSG00000168291.12	PDHB	2.78	0.08	5.46E-03	0.00	0.05	5.02E-04	12	26	26	8.36E-02	Pancreas
ALCC	ENSG00000023228.13	NDUFS1	2.78	0.07	5.50E-03	0.00	0.07	3.86E-05	6	8	8	8.39E-02	Pancreas
ALCC	ENSG00000171793.13	CTPS1	-2.78	-0.07	5.52E-03	0.00	0.08	1.86E-05	7	14	14	8.39E-02	Pancreas
ALCC	ENSG00000167815.11	PRDX2	-2.77	-0.04	5.63E-03	0.00	0.05	7.61E-04	22	32	32	8.52E-02	Pancreas
ALCC	ENSG00000134014.16	ELP3	2.77	0.03	5.66E-03	0.01	0.06	9.02E-05	24	29	29	8.52E-02	Pancreas
ALCC	ENSG00000111215.11	PRR4	2.77	0.01	5.67E-03	0.14	0.39	1.13E-29	53	70	70	8.52E-02	Pancreas
ALCC	ENSG00000260470.1	RP11-834C11.11	2.77	0.02	5.68E-03	0.01	0.07	2.57E-05	10	13	13	8.52E-02	Pancreas
ALCC	ENSG00000177302.14	TOP3A	-2.77	-0.09	5.69E-03	0.00	0.08	6.44E-06	8	14	14	8.52E-02	Pancreas
ALCC	ENSG00000100079.6	LGALS2	2.76	0.04	5.69E-03	0.00	0.03	5.14E-03	37	66	66	8.52E-02	Pancreas
ALCC	ENSG00000173209.22	AHSA2	2.76	0.02	5.80E-03	0.02	0.46	7.94E-36	38	47	47	8.66E-02	Pancreas
ALCC	ENSG00000170955.9	PRKCDBP	2.76	0.01	5.83E-03	0.03	0.21	2.81E-14	19	30	30	8.68E-02	Pancreas
ALCC	ENSG00000066923.17	STAG3	2.75	0.14	5.89E-03	0.00	0.08	1.29E-05	7	21	21	8.74E-02	Pancreas
ALCC	ENSG00000168589.14	DYNLRB2	-2.75	-0.08	5.95E-03	0.00	0.05	4.31E-04	8	28	28	8.82E-02	Pancreas
ALCC	ENSG00000214253.8	FIS1	2.75	0.03	6.03E-03	0.00	0.08	1.28E-05	15	18	18	8.92E-02	Pancreas
ALCC	ENSG00000139133.6	ALG10	-2.74	-0.03	6.07E-03	0.01	0.05	3.67E-04	49	57	57	8.95E-02	Pancreas
ALCC	ENSG00000187741.14	FANCA	2.73	0.01	6.29E-03	0.03	0.16	1.12E-10	17	34	34	9.23E-02	Pancreas
ALCC	ENSG00000273148.1	RP5-1068E13.7	-2.73	-0.10	6.30E-03	0.00	0.06	1.73E-04	3	6	6	9.23E-02	Pancreas
ALCC	ENSG00000178301.3	AQP11	2.73	0.02	6.35E-03	0.02	0.14	1.52E-09	19	21	21	9.26E-02	Pancreas
ALCC	ENSG00000260274.1	RP11-817O13.8	-2.73	-0.04	6.35E-03	0.00	0.04	1.37E-03	25	43	43	9.26E-02	Pancreas
ALCC	ENSG00000213190.3	MLLT11	-2.73	-0.13	6.38E-03	0.00	0.03	8.28E-03	5	17	17	9.28E-02	Pancreas
ALCC	ENSG00000159176.13	CSRP1	2.72	0.04	6.45E-03	0.00	0.04	1.31E-03	2	13	13	9.35E-02	Pancreas
ALCC	ENSG00000198467.13	TPM2	2.72	0.05	6.50E-03	0.00	0.20	1.57E-13	17	34	34	9.41E-02	Pancreas
ALCC	ENSG00000117228.9	GBP1	2.72	0.04	6.52E-03	0.00	0.02	4.20E-02	34	53	53	9.41E-02	Pancreas
ALCC	ENSG00000087076.8	HSD17B14	-2.72	-0.07	6.54E-03	0.00	0.04	1.22E-03	3	6	6	9.42E-02	Pancreas
ALCC	ENSG00000165832.5	TRUB1	-2.72	-0.04	6.57E-03	0.00	0.09	6.50E-07	11	27	27	9.44E-02	Pancreas
ALCC	ENSG00000100216.5	TOMM22	2.72	0.08	6.61E-03	0.00	0.04	2.49E-03	4	21	21	9.46E-02	Pancreas
ALCC	ENSG00000135587.8	SMPD2	2.71	0.02	6.72E-03	0.01	0.17	1.09E-11	20	22	22	9.60E-02	Pancreas
ALCC	ENSG00000245685.6	AF146191.4	2.71	0.03	6.74E-03	0.01	0.11	1.33E-07	12	39	39	9.60E-02	Pancreas
ALCC	ENSG00000100580.7	TMED8	-2.70	-0.06	6.83E-03	0.00	0.02	2.90E-02	2	5	5	9.68E-02	Pancreas
ALCC	ENSG00000105287.12	PRKD2	2.70	0.02	6.83E-03	0.02	0.24	1.96E-16	12	28	28	9.68E-02	Pancreas
ALCC	ENSG00000261794.1	GOLGA8H	-2.70	-0.02	6.88E-03	0.02	0.07	3.12E-05	31	64	64	9.71E-02	Pancreas
ALCC	ENSG00000215252.11	GOLGA8B	-2.70	-0.04	6.89E-03	0.00	0.16	7.52E-11	25	63	63	9.71E-02	Pancreas
ALCC	ENSG00000070413.19	DGCR2	2.70	0.05	6.93E-03	0.00	0.10	2.78E-07	7	31	31	9.74E-02	Pancreas
ALCC	ENSG00000181619.11	GPR135	-2.70	-0.03	6.98E-03	0.01	0.04	2.15E-03	20	42	42	9.80E-02	Pancreas
ALCC	ENSG00000143442.21	POGZ	2.69	0.06	7.24E-03	0.00	0.09	1.36E-06	21	29	29	1.01E-01	Pancreas
ALCC	ENSG00000177465.4	ACOT4	-2.68	-0.05	7.27E-03	0.00	0.28	4.67E-19	6	15	15	1.01E-01	Pancreas
ALCC	ENSG00000213214.4	ARHGEF35	-2.68	-0.01	7.38E-03	0.04	0.39	1.36E-30	92	153	153	1.03E-01	Pancreas
ALCC	ENSG00000108523.15	RNF167	-2.67	-0.15	7.52E-03	0.00	0.09	1.58E-06	3	19	19	1.04E-01	Pancreas
ALCC	ENSG00000109332.19	UBE2D3	-2.67	-0.56	7.56E-03	0.00	0.24	1.67E-16	2	28	28	1.04E-01	Pancreas
ALCC	ENSG00000104312.7	RIPK2	-2.67	-0.03	7.58E-03	0.00	0.10	3.54E-07	38	58	58	1.04E-01	Pancreas
ALCC	ENSG00000183605.16	SFXN4	-2.67	-0.01	7.59E-03	0.09	0.41	1.49E-31	15	43	43	1.04E-01	Pancreas
ALCC	ENSG00000074706.13	IPCEF1	-2.67	-0.02	7.60E-03	0.01	0.02	1.65E-02	23	39	39	1.04E-01	Pancreas
ALCC	ENSG00000113441.15	LNPEP	2.67	0.02	7.61E-03	0.01	0.14	6.91E-10	23	27	27	1.04E-01	Pancreas
ALCC	ENSG00000235162.8	C12orf75	-2.67	-0.03	7.62E-03	0.01	0.16	4.76E-11	18	24	24	1.04E-01	Pancreas
ALCC	ENSG00000180011.6	ZADH2	-2.67	-0.02	7.64E-03	0.02	0.17	1.14E-12	10	31	31	1.04E-01	Pancreas
ALCC	ENSG00000126005.16	MMP24-AS1	-2.66	-0.01	7.79E-03	0.03	0.21	3.10E-14	17	17	17	1.06E-01	Pancreas
ALCC	ENSG00000172638.12	EFEMP2	-2.66	-0.18	7.83E-03	0.00	0.11	6.19E-08	5	17	17	1.06E-01	Pancreas
ALCC	ENSG00000124587.13	PEX6	2.66	0.01	7.88E-03	0.11	0.53	4.70E-44	16	20	20	1.07E-01	Pancreas
ALCC	ENSG00000184988.8	TMEM106A	2.65	0.05	8.08E-03	0.00	0.02	4.44E-02	15	30	30	1.09E-01	Pancreas
ALCC	ENSG00000133812.15	SBF2	-2.65	-0.03	8.08E-03	0.01	0.05	3.34E-04	23	35	35	1.09E-01	Pancreas
ALCC	ENSG00000152939.14	MARVELD2	-2.65	-0.04	8.09E-03	0.00	0.06	2.41E-04	21	28	28	1.09E-01	Pancreas
ALCC	ENSG00000107186.16	MPDZ	2.65	0.07	8.13E-03	0.00	0.10	4.91E-07	7	26	26	1.09E-01	Pancreas
ALCC	ENSG00000196476.11	C20orf96	2.65	0.02	8.15E-03	0.02	0.33	2.75E-23	10	27	27	1.09E-01	Pancreas
ALCC	ENSG00000169967.16	MAP3K2	2.64	0.04	8.18E-03	0.00	0.08	1.48E-05	2	4	4	1.09E-01	Pancreas
ALCC	ENSG00000221955.10	SLC12A8	-2.64	-0.01	8.18E-03	0.03	0.23	5.76E-15	71	88	88	1.09E-01	Pancreas
ALCC	ENSG00000185101.12	ANO9	-2.64	-0.02	8.21E-03	0.01	0.25	1.40E-17	13	31	31	1.09E-01	Pancreas
ALCC	ENSG00000116771.5	AGMAT	2.64	0.02	8.27E-03	0.02	0.25	2.11E-17	19	36	36	1.09E-01	Pancreas
ALCC	ENSG00000108797.11	CNTNAP1	-2.64	-0.01	8.27E-03	0.15	0.53	5.29E-46	15	21	21	1.09E-01	Pancreas
ALCC	ENSG00000055955.15	ITIH4	-2.64	-0.02	8.34E-03	0.01	0.14	1.88E-09	15	21	21	1.10E-01	Pancreas
ALCC	ENSG00000141391.13	PRELID3A	2.63	0.01	8.42E-03	0.05	0.17	2.99E-11	50	77	77	1.11E-01	Pancreas
ALCC	ENSG00000197713.14	RPE	-2.63	-0.22	8.46E-03	0.00	0.07	4.24E-05	3	19	19	1.11E-01	Pancreas
ALCC	ENSG00000231887.6	PRH1	2.63	0.01	8.47E-03	0.16	0.44	1.85E-34	35	36	36	1.11E-01	Pancreas
ALCC	ENSG00000125901.5	MRPS26	2.63	0.02	8.54E-03	0.01	0.16	1.30E-10	6	6	6	1.12E-01	Pancreas
ALCC	ENSG00000115085.13	ZAP70	-2.63	-0.02	8.59E-03	0.01	0.08	1.12E-05	11	18	18	1.12E-01	Pancreas
ALCC	ENSG00000160796.16	NBEAL2	-2.63	-0.04	8.60E-03	0.00	0.06	1.57E-04	11	16	16	1.12E-01	Pancreas
ALCC	ENSG00000276023.4	DUSP14	-2.63	-0.03	8.60E-03	0.01	0.10	9.00E-07	10	20	20	1.12E-01	Pancreas
ALCC	ENSG00000242441.7	GTF2A1L	-2.62	-0.06	8.78E-03	0.00	0.37	7.07E-27	12	25	25	1.13E-01	Pancreas
ALCC	ENSG00000083444.16	PLOD1	2.62	0.11	8.78E-03	0.00	0.07	5.96E-05	4	6	6	1.13E-01	Pancreas
ALCC	ENSG00000176473.13	WDR25	-2.62	-0.06	8.81E-03	0.00	0.07	2.42E-05	5	27	27	1.14E-01	Pancreas
ALCC	ENSG00000132970.12	WASF3	2.61	0.01	9.00E-03	0.05	0.25	3.86E-18	6	10	10	1.16E-01	Pancreas
ALCC	ENSG00000204574.12	ABCF1	-2.61	-0.06	9.06E-03	0.00	0.03	7.97E-03	10	14	14	1.16E-01	Pancreas
ALCC	ENSG00000138031.14	ADCY3	-2.61	-0.19	9.11E-03	0.00	0.02	3.37E-02	1	9	9	1.17E-01	Pancreas
ALCC	ENSG00000122952.16	ZWINT	-2.61	-0.03	9.17E-03	0.00	0.02	3.81E-02	13	23	23	1.17E-01	Pancreas
ALCC	ENSG00000112425.14	EPM2A	-2.60	-0.20	9.34E-03	0.00	0.02	3.65E-02	13	38	38	1.19E-01	Pancreas
ALCC	ENSG00000272079.2	LA16c-380H5.5	-2.60	-0.14	9.43E-03	0.00	0.21	3.37E-14	6	13	13	1.20E-01	Pancreas
ALCC	ENSG00000011566.14	MAP4K3	2.60	0.05	9.44E-03	0.00	0.02	4.52E-02	3	9	9	1.20E-01	Pancreas
ALCC	ENSG00000106153.12	CHCHD2	2.59	0.03	9.64E-03	0.00	0.20	1.52E-13	20	26	26	1.22E-01	Pancreas
ALCC	ENSG00000174844.14	DNAH12	-2.59	-0.03	9.65E-03	0.00	0.05	4.80E-04	16	22	22	1.22E-01	Pancreas
ALCC	ENSG00000235885.7	LINC01828	2.58	0.01	9.86E-03	0.06	0.30	2.57E-21	29	72	72	1.24E-01	Pancreas
ALCC	ENSG00000197530.12	MIB2	2.58	0.03	9.88E-03	0.01	0.19	1.66E-12	3	6	6	1.24E-01	Pancreas
ALCC	ENSG00000196511.14	TPK1	-2.58	-0.02	9.92E-03	0.02	0.32	7.54E-23	4	15	15	1.24E-01	Pancreas
ALCC	ENSG00000146540.14	C7orf50	2.58	0.06	1.00E-02	0.00	0.06	1.49E-04	15	22	22	1.25E-01	Pancreas
ALCC	ENSG00000158793.13	NIT1	-2.57	-0.05	1.00E-02	0.00	0.09	1.48E-06	7	9	9	1.25E-01	Pancreas
ALCC	ENSG00000184787.18	UBE2G2	-2.57	-0.07	1.01E-02	0.00	0.05	3.48E-04	10	37	37	1.25E-01	Pancreas
ALCC	ENSG00000114841.17	DNAH1	2.57	0.05	1.01E-02	0.00	0.03	9.25E-03	9	13	13	1.25E-01	Pancreas
ALCC	ENSG00000069998.12	HDHD5	2.57	0.03	1.01E-02	0.01	0.07	4.12E-05	11	47	47	1.25E-01	Pancreas
ALCC	ENSG00000173540.12	GMPPB	2.57	0.02	1.01E-02	0.03	0.44	2.77E-34	30	32	32	1.25E-01	Pancreas
ALCC	ENSG00000140104.13	C14orf79	2.57	0.02	1.01E-02	0.01	0.37	4.61E-27	15	52	52	1.25E-01	Pancreas
ALCC	ENSG00000023909.9	GCLM	2.57	0.05	1.02E-02	0.00	0.09	2.75E-06	34	58	58	1.25E-01	Pancreas
ALCC	ENSG00000188385.11	JAKMIP3	2.57	0.31	1.02E-02	0.00	0.29	5.92E-20	1	41	41	1.25E-01	Pancreas
ALCC	ENSG00000110801.13	PSMD9	-2.57	-0.09	1.02E-02	0.00	0.05	3.14E-04	30	32	32	1.25E-01	Pancreas
ALCC	ENSG00000118407.14	FILIP1	-2.57	-0.03	1.03E-02	0.01	0.08	4.25E-06	22	28	28	1.25E-01	Pancreas
ALCC	ENSG00000182093.14	WRB	2.56	0.02	1.03E-02	0.01	0.10	2.90E-07	11	27	27	1.26E-01	Pancreas
ALCC	ENSG00000181396.12	OGFOD3	2.56	0.01	1.04E-02	0.03	0.26	3.60E-17	9	14	14	1.26E-01	Pancreas
ALCC	ENSG00000150551.10	LYPD1	2.56	0.04	1.05E-02	0.00	0.12	4.87E-08	8	42	42	1.28E-01	Pancreas
ALCC	ENSG00000248144.5	ADH1C	-2.56	-0.22	1.06E-02	0.00	0.13	1.26E-08	4	10	10	1.29E-01	Pancreas
ALCC	ENSG00000243708.10	PLA2G4B	-2.55	-0.04	1.06E-02	0.00	0.09	2.00E-06	15	29	29	1.29E-01	Pancreas
ALCC	ENSG00000196187.11	TMEM63A	-2.55	-0.01	1.07E-02	0.03	0.24	7.48E-17	21	32	32	1.29E-01	Pancreas
ALCC	ENSG00000124159.15	MATN4	2.55	0.01	1.07E-02	0.03	0.21	5.58E-14	16	49	49	1.29E-01	Pancreas
ALCC	ENSG00000143314.12	MRPL24	-2.55	-0.04	1.08E-02	0.00	0.04	2.30E-03	17	42	42	1.29E-01	Pancreas
ALCC	ENSG00000243709.1	LEFTY1	2.55	0.01	1.08E-02	0.08	0.47	6.20E-37	8	18	18	1.29E-01	Pancreas
ALCC	ENSG00000006047.12	YBX2	-2.55	-0.04	1.08E-02	0.00	0.07	3.86E-05	9	19	19	1.29E-01	Pancreas
ALCC	ENSG00000196357.11	ZNF565	-2.55	-0.31	1.09E-02	0.00	0.09	3.31E-06	2	6	6	1.30E-01	Pancreas
ALCC	ENSG00000260418.1	RP3-406A7.7	-2.54	-0.07	1.12E-02	0.00	0.02	4.45E-02	17	36	36	1.33E-01	Pancreas
ALCC	ENSG00000121621.6	KIF18A	2.54	0.02	1.12E-02	0.01	0.02	1.77E-02	25	43	43	1.33E-01	Pancreas
ALCC	ENSG00000188573.7	FBLL1	-2.53	-0.01	1.14E-02	0.08	0.52	2.35E-44	8	13	13	1.35E-01	Pancreas
ALCC	ENSG00000135720.12	DYNC1LI2	-2.53	-0.07	1.14E-02	0.00	0.03	1.29E-02	3	12	12	1.35E-01	Pancreas
ALCC	ENSG00000161996.18	WDR90	2.53	0.02	1.15E-02	0.02	0.24	5.91E-16	16	23	23	1.35E-01	Pancreas
ALCC	ENSG00000170571.11	EMB	-2.53	-0.04	1.15E-02	0.00	0.02	1.83E-02	9	23	23	1.35E-01	Pancreas
ALCC	ENSG00000108469.14	RECQL5	2.53	0.04	1.15E-02	0.00	0.05	3.20E-04	16	51	51	1.35E-01	Pancreas
ALCC	ENSG00000114446.4	IFT57	-2.53	-0.06	1.15E-02	0.00	0.10	4.46E-07	48	102	102	1.35E-01	Pancreas
ALCC	ENSG00000272871.1	RP11-408A13.4	-2.53	-0.01	1.15E-02	0.06	0.17	4.29E-12	41	101	101	1.35E-01	Pancreas
ALCC	ENSG00000048405.9	ZNF800	2.52	0.24	1.17E-02	0.00	0.02	4.40E-02	6	35	35	1.36E-01	Pancreas
ALCC	ENSG00000162512.15	SDC3	2.52	0.07	1.17E-02	0.00	0.09	4.37E-06	7	32	32	1.36E-01	Pancreas
ALCC	ENSG00000203965.12	EFCAB7	-2.52	-0.05	1.17E-02	0.00	0.04	1.14E-03	3	12	12	1.36E-01	Pancreas
ALCC	ENSG00000269439.5	CTD-3131K8.2	-2.52	-0.04	1.17E-02	0.00	0.03	1.48E-02	20	29	29	1.36E-01	Pancreas
ALCC	ENSG00000113318.9	MSH3	2.52	0.01	1.17E-02	0.03	0.37	2.09E-27	28	36	36	1.36E-01	Pancreas
ALCC	ENSG00000184117.11	NIPSNAP1	-2.52	-0.04	1.19E-02	0.00	0.15	1.63E-10	24	47	47	1.38E-01	Pancreas
ALCC	ENSG00000117586.10	TNFSF4	-2.51	-0.06	1.21E-02	0.00	0.02	3.16E-02	4	24	24	1.40E-01	Pancreas
ALCC	ENSG00000100429.17	HDAC10	2.51	0.01	1.22E-02	0.03	0.19	1.64E-12	13	41	41	1.40E-01	Pancreas
ALCC	ENSG00000242611.2	AC093627.8	-2.51	-0.04	1.22E-02	0.00	0.13	1.31E-08	9	20	20	1.40E-01	Pancreas
ALCC	ENSG00000197479.6	PCDHB11	2.51	0.06	1.22E-02	0.00	0.18	4.16E-12	11	29	29	1.40E-01	Pancreas
ALCC	ENSG00000104613.11	INTS10	2.50	1.41	1.23E-02	0.00	0.02	4.72E-02	9	14	14	1.41E-01	Pancreas
ALCC	ENSG00000008838.19	MED24	-2.50	-0.04	1.24E-02	0.00	0.12	5.81E-08	2	5	5	1.41E-01	Pancreas
ALCC	ENSG00000101346.13	POFUT1	2.50	0.11	1.24E-02	0.00	0.04	7.45E-04	13	30	30	1.41E-01	Pancreas
ALCC	ENSG00000170037.13	CNTROB	2.50	0.04	1.24E-02	0.00	0.09	3.87E-06	8	20	20	1.41E-01	Pancreas
ALCC	ENSG00000175213.2	ZNF408	-2.50	-0.02	1.25E-02	0.01	0.04	2.78E-03	17	29	29	1.41E-01	Pancreas
ALCC	ENSG00000261603.1	PRSS46	-2.50	-0.03	1.25E-02	0.01	0.06	1.13E-04	7	13	13	1.41E-01	Pancreas
ALCC	ENSG00000197594.11	ENPP1	-2.50	-0.01	1.25E-02	0.04	0.36	1.31E-25	27	48	48	1.41E-01	Pancreas
ALCC	ENSG00000280165.1	PCDH20	2.49	0.02	1.27E-02	0.01	0.04	1.80E-03	10	22	22	1.43E-01	Pancreas
ALCC	ENSG00000111725.10	PRKAB1	2.49	0.04	1.28E-02	0.00	0.04	1.17E-03	17	19	19	1.44E-01	Pancreas
ALCC	ENSG00000174628.16	IQCK	-2.49	-0.04	1.29E-02	0.00	0.04	1.87E-03	28	47	47	1.45E-01	Pancreas
ALCC	ENSG00000158773.14	USF1	-2.48	-0.04	1.30E-02	0.00	0.07	4.15E-05	12	19	19	1.45E-01	Pancreas
ALCC	ENSG00000159899.14	NPR2	-2.48	-0.08	1.31E-02	0.00	0.09	3.41E-06	23	41	41	1.47E-01	Pancreas
ALCC	ENSG00000196814.14	MVB12B	-2.48	-0.73	1.31E-02	0.00	0.11	1.14E-07	1	9	9	1.47E-01	Pancreas
ALCC	ENSG00000253313.5	C1orf210	2.47	0.10	1.34E-02	0.00	0.06	2.02E-04	2	8	8	1.49E-01	Pancreas
ALCC	ENSG00000196405.12	EVL	2.47	0.04	1.35E-02	0.00	0.07	2.13E-05	33	65	65	1.50E-01	Pancreas
ALCC	ENSG00000166347.18	CYB5A	2.47	0.09	1.35E-02	0.00	0.03	1.20E-02	15	16	16	1.50E-01	Pancreas
ALCC	ENSG00000108599.14	AKAP10	-2.47	-0.07	1.36E-02	0.00	0.04	1.73E-03	5	26	26	1.50E-01	Pancreas
ALCC	ENSG00000162989.4	KCNJ3	2.47	0.02	1.36E-02	0.01	0.09	2.34E-06	5	7	7	1.51E-01	Pancreas
ALCC	ENSG00000141576.14	RNF157	-2.47	-0.01	1.37E-02	0.03	0.14	4.01E-09	20	33	33	1.51E-01	Pancreas
ALCC	ENSG00000124422.11	USP22	2.46	0.14	1.37E-02	0.00	0.03	7.86E-03	8	23	23	1.51E-01	Pancreas
ALCC	ENSG00000173702.7	MUC13	-2.46	-0.12	1.37E-02	0.00	0.06	2.10E-04	1	7	7	1.51E-01	Pancreas
ALCC	ENSG00000226913.1	BSN-AS2	2.46	0.01	1.38E-02	0.02	0.08	1.73E-05	29	33	33	1.52E-01	Pancreas
ALCC	ENSG00000223496.2	EXOSC6	2.46	0.01	1.39E-02	0.05	0.52	5.71E-44	15	30	30	1.52E-01	Pancreas
ALCC	ENSG00000066056.13	TIE1	-2.46	-0.10	1.39E-02	0.00	0.05	1.03E-03	4	13	13	1.52E-01	Pancreas
ALCC	ENSG00000078070.12	MCCC1	-2.46	-0.03	1.39E-02	0.01	0.06	1.43E-04	49	64	64	1.52E-01	Pancreas
ALCC	ENSG00000055732.12	MCOLN3	-2.46	-0.06	1.41E-02	0.00	0.19	5.62E-13	16	43	43	1.53E-01	Pancreas
ALCC	ENSG00000139540.11	SLC39A5	2.45	0.03	1.41E-02	0.01	0.23	2.62E-15	14	22	22	1.54E-01	Pancreas
ALCC	ENSG00000180902.17	D2HGDH	2.45	0.05	1.42E-02	0.00	0.48	1.85E-39	9	38	38	1.54E-01	Pancreas
ALCC	ENSG00000267302.5	RP11-178C3.2	-2.45	-0.06	1.42E-02	0.00	0.08	1.37E-05	1	5	5	1.54E-01	Pancreas
ALCC	ENSG00000259134.5	LINC00924	-2.45	-0.03	1.42E-02	0.01	0.12	1.74E-08	8	19	19	1.54E-01	Pancreas
ALCC	ENSG00000257743.8	MGAM2	-2.45	-0.11	1.44E-02	0.00	0.11	3.14E-07	2	9	9	1.55E-01	Pancreas
ALCC	ENSG00000144476.5	ACKR3	-2.45	-0.03	1.45E-02	0.01	0.11	2.61E-07	13	25	25	1.55E-01	Pancreas
ALCC	ENSG00000260911.2	RP11-196G11.2	-2.44	-0.03	1.45E-02	0.01	0.10	9.33E-07	7	11	11	1.55E-01	Pancreas
ALCC	ENSG00000178665.14	ZNF713	-2.44	-0.06	1.45E-02	0.00	0.04	1.75E-03	3	5	5	1.55E-01	Pancreas
ALCC	ENSG00000138600.9	SPPL2A	-2.44	-0.06	1.45E-02	0.00	0.19	9.44E-13	34	54	54	1.55E-01	Pancreas
ALCC	ENSG00000213889.10	PPM1N	2.44	0.04	1.46E-02	0.00	0.04	1.21E-03	1	9	9	1.55E-01	Pancreas
ALCC	ENSG00000176731.11	C8orf59	2.44	0.07	1.46E-02	0.00	0.04	2.85E-03	4	5	5	1.55E-01	Pancreas
ALCC	ENSG00000114251.14	WNT5A	2.44	0.06	1.46E-02	0.00	0.11	2.28E-07	12	28	28	1.55E-01	Pancreas
ALCC	ENSG00000176209.11	SMIM19	2.44	0.02	1.46E-02	0.01	0.17	1.92E-11	21	37	37	1.55E-01	Pancreas
ALCC	ENSG00000140403.12	DNAJA4	-2.44	-0.02	1.47E-02	0.01	0.12	1.40E-08	13	23	23	1.56E-01	Pancreas
ALCC	ENSG00000108465.14	CDK5RAP3	-2.44	-0.02	1.48E-02	0.01	0.10	3.52E-07	34	44	44	1.56E-01	Pancreas
ALCC	ENSG00000248771.5	LINC01207	-2.44	0.00	1.48E-02	0.19	0.48	1.86E-38	17	28	28	1.56E-01	Pancreas
ALCC	ENSG00000232859.9	LYRM9	2.43	0.11	1.49E-02	0.00	0.22	6.47E-15	3	12	12	1.57E-01	Pancreas
ALCC	ENSG00000106771.12	TMEM245	2.43	1.18	1.50E-02	0.00	0.02	4.31E-02	1	6	6	1.57E-01	Pancreas
ALCC	ENSG00000141569.10	TRIM65	2.43	0.02	1.50E-02	0.02	0.12	3.31E-08	7	9	9	1.57E-01	Pancreas
ALCC	ENSG00000248905.8	FMN1	2.43	0.02	1.51E-02	0.01	0.18	6.61E-12	29	49	49	1.58E-01	Pancreas
ALCC	ENSG00000155592.15	ZKSCAN2	-2.43	-0.02	1.51E-02	0.01	0.09	1.85E-06	74	79	79	1.58E-01	Pancreas
ALCC	ENSG00000112305.14	SMAP1	-2.43	-0.08	1.52E-02	0.00	0.04	1.52E-03	5	14	14	1.58E-01	Pancreas
ALCC	ENSG00000103245.13	NARFL	2.43	0.01	1.52E-02	0.03	0.25	1.00E-16	11	20	20	1.58E-01	Pancreas
ALCC	ENSG00000137563.11	GGH	2.43	0.01	1.52E-02	0.06	0.25	6.19E-17	94	131	131	1.58E-01	Pancreas
ALCC	ENSG00000100014.19	SPECC1L	-2.43	-0.06	1.53E-02	0.00	0.11	2.74E-08	9	21	21	1.59E-01	Pancreas
ALCC	ENSG00000253710.2	ALG11	2.42	0.02	1.53E-02	0.01	0.10	3.49E-07	5	10	10	1.59E-01	Pancreas
ALCC	ENSG00000146729.9	GBAS	2.42	0.05	1.54E-02	0.00	0.32	2.89E-22	10	15	15	1.59E-01	Pancreas
ALCC	ENSG00000260947.1	RP11-384P7.7	-2.42	-0.03	1.54E-02	0.01	0.15	4.92E-10	7	17	17	1.59E-01	Pancreas
ALCC	ENSG00000027075.14	PRKCH	2.42	0.08	1.54E-02	0.00	0.04	3.14E-03	9	14	14	1.59E-01	Pancreas
ALCC	ENSG00000127364.3	TAS2R4	-2.42	-0.01	1.56E-02	0.02	0.27	1.23E-18	40	51	51	1.61E-01	Pancreas
ALCC	ENSG00000123815.11	COQ8B	-2.41	-0.04	1.58E-02	0.00	0.07	3.45E-05	12	23	23	1.63E-01	Pancreas
ALCC	ENSG00000128944.13	KNSTRN	2.41	0.01	1.60E-02	0.19	0.47	1.59E-36	14	15	15	1.64E-01	Pancreas
ALCC	ENSG00000113504.20	SLC12A7	-2.41	-0.03	1.61E-02	0.01	0.07	6.57E-05	10	14	14	1.64E-01	Pancreas
ALCC	ENSG00000272777.1	RP11-571L19.8	2.41	0.02	1.61E-02	0.02	0.13	7.16E-09	30	44	44	1.64E-01	Pancreas
ALCC	ENSG00000089163.4	SIRT4	-2.41	-0.01	1.61E-02	0.07	0.25	9.28E-18	9	9	9	1.64E-01	Pancreas
ALCC	ENSG00000172346.14	CSDC2	2.41	0.04	1.61E-02	0.00	0.07	2.90E-05	13	29	29	1.64E-01	Pancreas
ALCC	ENSG00000141698.16	NT5C3B	2.40	0.01	1.63E-02	0.02	0.32	1.18E-22	19	54	54	1.65E-01	Pancreas
ALCC	ENSG00000206344.7	HCG27	-2.40	-0.01	1.63E-02	0.06	0.28	3.12E-19	32	43	43	1.65E-01	Pancreas
ALCC	ENSG00000167377.17	ZNF23	-2.40	-0.01	1.63E-02	0.02	0.21	1.85E-14	19	64	64	1.65E-01	Pancreas
ALCC	ENSG00000158467.16	AHCYL2	-2.40	-0.01	1.65E-02	0.02	0.48	8.52E-39	5	23	23	1.66E-01	Pancreas
ALCC	ENSG00000196843.15	ARID5A	2.40	0.10	1.65E-02	0.00	0.03	4.48E-03	3	7	7	1.66E-01	Pancreas
ALCC	ENSG00000071894.16	CPSF1	-2.40	-0.30	1.66E-02	0.00	0.63	7.16E-62	3	19	19	1.67E-01	Pancreas
ALCC	ENSG00000078674.17	PCM1	-2.39	-0.02	1.66E-02	0.01	0.14	3.82E-09	76	94	94	1.67E-01	Pancreas
ALCC	ENSG00000136810.12	TXN	2.39	0.07	1.67E-02	0.00	0.25	2.28E-17	17	23	23	1.67E-01	Pancreas
ALCC	ENSG00000256576.2	RP13-977J11.2	2.39	0.04	1.68E-02	0.00	0.28	2.34E-20	10	48	48	1.68E-01	Pancreas
ALCC	ENSG00000249601.2	LINC01187	-2.39	-0.14	1.68E-02	0.00	0.02	1.94E-02	1	5	5	1.68E-01	Pancreas
ALCC	ENSG00000128928.8	IVD	-2.39	-0.02	1.70E-02	0.01	0.17	2.19E-11	11	17	17	1.69E-01	Pancreas
ALCC	ENSG00000163814.7	CDCP1	-2.38	-0.01	1.72E-02	0.05	0.04	2.24E-03	87	197	197	1.71E-01	Pancreas
ALCC	ENSG00000136098.16	NEK3	-2.38	-0.01	1.72E-02	0.03	0.23	1.17E-15	33	43	43	1.71E-01	Pancreas
ALCC	ENSG00000110435.11	PDHX	2.38	0.01	1.74E-02	0.03	0.34	7.57E-25	78	120	120	1.72E-01	Pancreas
ALCC	ENSG00000173950.15	XXYLT1	-2.38	-0.02	1.74E-02	0.01	0.24	2.96E-16	15	31	31	1.72E-01	Pancreas
ALCC	ENSG00000105538.9	RASIP1	-2.38	-0.01	1.74E-02	0.04	0.25	5.77E-17	12	28	28	1.72E-01	Pancreas
ALCC	ENSG00000033011.11	ALG1	-2.38	-0.05	1.75E-02	0.00	0.10	4.24E-07	7	10	10	1.73E-01	Pancreas
ALCC	ENSG00000263280.1	LA16c-325D7.2	-2.37	-0.04	1.76E-02	0.00	0.17	3.75E-11	6	30	30	1.73E-01	Pancreas
ALCC	ENSG00000161618.9	ALDH16A1	-2.37	-0.01	1.77E-02	0.04	0.29	3.69E-20	24	45	45	1.74E-01	Pancreas
ALCC	ENSG00000105771.13	SMG9	2.37	0.03	1.77E-02	0.00	0.07	5.03E-05	13	31	31	1.74E-01	Pancreas
ALCC	ENSG00000243789.10	JMJD7	-2.37	-0.03	1.78E-02	0.01	0.13	2.89E-09	24	57	57	1.74E-01	Pancreas
ALCC	ENSG00000144115.16	THNSL2	-2.37	-0.01	1.78E-02	0.11	0.62	2.26E-59	15	39	39	1.74E-01	Pancreas
ALCC	ENSG00000166478.9	ZNF143	-2.37	-0.02	1.79E-02	0.01	0.10	3.46E-07	37	55	55	1.75E-01	Pancreas
ALCC	ENSG00000114698.14	PLSCR4	2.37	0.02	1.80E-02	0.01	0.13	7.69E-09	30	46	46	1.75E-01	Pancreas
ALCC	ENSG00000115504.14	EHBP1	-2.37	-0.34	1.80E-02	0.00	0.04	1.72E-03	10	32	32	1.75E-01	Pancreas
ALCC	ENSG00000174652.17	ZNF266	2.37	0.03	1.80E-02	0.00	0.58	3.73E-52	6	29	29	1.75E-01	Pancreas
ALCC	ENSG00000142856.16	ITGB3BP	-2.36	-0.01	1.81E-02	0.08	0.67	9.44E-70	10	17	17	1.75E-01	Pancreas
ALCC	ENSG00000116183.10	PAPPA2	2.36	0.02	1.82E-02	0.01	0.05	4.94E-04	31	38	38	1.76E-01	Pancreas
ALCC	ENSG00000183431.11	SF3A3	-2.36	-0.03	1.83E-02	0.00	0.14	2.02E-09	9	27	27	1.77E-01	Pancreas
ALCC	ENSG00000157326.18	DHRS4	2.36	0.03	1.84E-02	0.01	0.09	2.25E-06	4	10	10	1.77E-01	Pancreas
ALCC	ENSG00000130202.9	NECTIN2	2.36	0.04	1.84E-02	0.00	0.40	3.26E-30	13	40	40	1.77E-01	Pancreas
ALCC	ENSG00000025772.7	TOMM34	2.35	0.08	1.86E-02	0.00	0.09	1.31E-06	14	24	24	1.79E-01	Pancreas
ALCC	ENSG00000243244.5	STON1	-2.35	-0.08	1.87E-02	0.00	0.02	2.87E-02	7	10	10	1.79E-01	Pancreas
ALCC	ENSG00000088882.7	CPXM1	2.35	0.04	1.89E-02	0.00	0.07	3.84E-05	8	11	11	1.81E-01	Pancreas
ALCC	ENSG00000126790.11	L3HYPDH	2.35	0.01	1.90E-02	0.05	0.30	3.82E-21	46	61	61	1.82E-01	Pancreas
ALCC	ENSG00000100243.20	CYB5R3	2.35	0.02	1.90E-02	0.01	0.17	2.01E-11	36	49	49	1.82E-01	Pancreas
ALCC	ENSG00000144354.13	CDCA7	-2.34	-0.01	1.91E-02	0.10	0.50	3.54E-42	31	58	58	1.82E-01	Pancreas
ALCC	ENSG00000203943.8	SAMD13	-2.34	-0.06	1.91E-02	0.00	0.03	8.97E-03	5	21	21	1.82E-01	Pancreas
ALCC	ENSG00000117394.20	SLC2A1	-2.34	-0.01	1.95E-02	0.03	0.13	1.07E-08	31	44	44	1.85E-01	Pancreas
ALCC	ENSG00000136279.20	DBNL	2.33	0.02	1.95E-02	0.01	0.13	9.92E-09	18	28	28	1.85E-01	Pancreas
ALCC	ENSG00000197616.11	MYH6	2.33	0.02	1.97E-02	0.01	0.03	4.80E-03	17	48	48	1.86E-01	Pancreas
ALCC	ENSG00000135773.12	CAPN9	-2.33	-0.02	1.98E-02	0.01	0.09	4.18E-06	16	33	33	1.87E-01	Pancreas
ALCC	ENSG00000271538.5	RP11-326I11.4	-2.33	-0.03	2.00E-02	0.00	0.12	8.57E-08	10	16	16	1.88E-01	Pancreas
ALCC	ENSG00000228397.2	LINC01635	-2.33	-0.01	2.00E-02	0.06	0.24	2.00E-16	15	44	44	1.88E-01	Pancreas
ALCC	ENSG00000042317.16	SPATA7	2.32	0.01	2.02E-02	0.02	0.33	3.29E-24	12	24	24	1.90E-01	Pancreas
ALCC	ENSG00000187244.10	BCAM	2.32	0.02	2.03E-02	0.01	0.02	2.92E-02	23	47	47	1.90E-01	Pancreas
ALCC	ENSG00000203880.11	PCMTD2	-2.32	-0.02	2.04E-02	0.01	0.23	1.10E-15	12	34	34	1.91E-01	Pancreas
ALCC	ENSG00000141655.16	TNFRSF11A	2.32	1.36	2.04E-02	0.00	0.16	9.53E-11	1	5	5	1.91E-01	Pancreas
ALCC	ENSG00000227107.1	AC096574.5	-2.32	-0.04	2.04E-02	0.00	0.03	6.83E-03	22	27	27	1.91E-01	Pancreas
ALCC	ENSG00000179115.10	FARSA	2.32	0.03	2.05E-02	0.00	0.12	2.30E-08	8	11	11	1.91E-01	Pancreas
ALCC	ENSG00000172728.15	FUT10	-2.31	-0.01	2.06E-02	0.06	0.21	1.80E-14	38	57	57	1.92E-01	Pancreas
ALCC	ENSG00000168827.14	GFM1	2.31	0.02	2.07E-02	0.01	0.20	3.85E-13	36	37	37	1.92E-01	Pancreas
ALCC	ENSG00000204538.3	PSORS1C2	-2.31	-0.03	2.07E-02	0.01	0.04	2.90E-03	10	21	21	1.92E-01	Pancreas
ALCC	ENSG00000213999.15	MEF2B	2.31	0.06	2.08E-02	0.00	0.04	1.27E-03	3	14	14	1.93E-01	Pancreas
ALCC	ENSG00000107771.15	CCSER2	2.31	0.03	2.09E-02	0.01	0.05	9.89E-04	40	53	53	1.93E-01	Pancreas
ALCC	ENSG00000155393.12	HEATR3	2.31	0.01	2.09E-02	0.09	0.47	1.23E-37	18	38	38	1.93E-01	Pancreas
ALCC	ENSG00000171219.8	CDC42BPG	2.31	0.05	2.11E-02	0.00	0.05	5.28E-04	6	16	16	1.94E-01	Pancreas
ALCC	ENSG00000077238.13	IL4R	-2.31	-0.04	2.11E-02	0.00	0.07	5.66E-05	33	71	71	1.94E-01	Pancreas
ALCC	ENSG00000172543.7	CTSW	2.30	0.01	2.14E-02	0.10	0.35	1.90E-25	12	15	15	1.96E-01	Pancreas
ALCC	ENSG00000111786.8	SRSF9	-2.30	-0.04	2.14E-02	0.00	0.19	6.22E-13	46	71	71	1.96E-01	Pancreas
ALCC	ENSG00000119943.12	PYROXD2	-2.30	-0.02	2.15E-02	0.01	0.25	9.38E-17	41	58	58	1.96E-01	Pancreas
ALCC	ENSG00000237310.1	GS1-124K5.4	2.30	0.01	2.16E-02	0.04	0.13	2.25E-09	17	18	18	1.97E-01	Pancreas
ALCC	ENSG00000198042.10	MAK16	-2.30	-0.05	2.17E-02	0.00	0.03	4.24E-03	10	24	24	1.98E-01	Pancreas
ALCC	ENSG00000228536.2	RP11-392O17.1	2.30	0.03	2.17E-02	0.00	0.06	1.41E-04	9	22	22	1.98E-01	Pancreas
ALCC	ENSG00000112110.9	MRPL18	-2.29	-0.01	2.18E-02	0.03	0.26	1.48E-18	18	28	28	1.98E-01	Pancreas
ALCC	ENSG00000154328.15	NEIL2	-2.29	-0.05	2.20E-02	0.00	0.07	2.26E-05	13	25	25	1.99E-01	Pancreas
ALCC	ENSG00000166261.10	ZNF202	-2.29	-0.17	2.20E-02	0.00	0.05	4.21E-04	13	22	22	1.99E-01	Pancreas
ALCC	ENSG00000163684.11	RPP14	2.29	0.09	2.21E-02	0.00	0.02	4.53E-02	6	7	7	1.99E-01	Pancreas
ALCC	ENSG00000104763.18	ASAH1	-2.29	-0.05	2.21E-02	0.00	0.10	2.93E-07	12	22	22	1.99E-01	Pancreas
ALCC	ENSG00000076685.18	NT5C2	-2.29	-0.02	2.21E-02	0.01	0.07	5.01E-05	37	55	55	1.99E-01	Pancreas
ALCC	ENSG00000171792.10	RHNO1	-2.29	-0.03	2.22E-02	0.01	0.09	3.12E-06	8	8	8	2.00E-01	Pancreas
ALCC	ENSG00000167702.11	KIFC2	-2.29	-0.06	2.22E-02	0.00	0.11	8.72E-08	13	44	44	2.00E-01	Pancreas
ALCC	ENSG00000228716.6	DHFR	-2.29	-0.02	2.23E-02	0.01	0.13	3.31E-09	6	10	10	2.00E-01	Pancreas
ALCC	ENSG00000230525.5	LINC01799	2.28	0.01	2.24E-02	0.07	0.31	4.51E-22	21	41	41	2.01E-01	Pancreas
ALCC	ENSG00000105607.12	GCDH	2.28	0.03	2.24E-02	0.01	0.17	7.39E-12	7	16	16	2.01E-01	Pancreas
ALCC	ENSG00000120594.16	PLXDC2	-2.28	-0.08	2.25E-02	0.00	0.05	6.79E-04	3	8	8	2.01E-01	Pancreas
ALCC	ENSG00000232884.7	AF127936.3	2.28	0.03	2.25E-02	0.00	0.17	1.69E-11	15	60	60	2.01E-01	Pancreas
ALCC	ENSG00000181104.6	F2R	-2.28	-0.02	2.25E-02	0.01	0.20	4.29E-13	13	20	20	2.01E-01	Pancreas
ALCC	ENSG00000142002.16	DPP9	2.28	0.04	2.26E-02	0.00	0.02	2.63E-02	1	2	2	2.01E-01	Pancreas
ALCC	ENSG00000162746.14	FCRLB	2.28	0.01	2.27E-02	0.02	0.03	3.67E-03	35	56	56	2.01E-01	Pancreas
ALCC	ENSG00000158865.12	SLC5A11	2.28	0.00	2.28E-02	0.17	0.42	2.41E-32	16	18	18	2.02E-01	Pancreas
ALCC	ENSG00000100197.20	CYP2D6	2.28	0.03	2.28E-02	0.00	0.16	1.10E-10	6	13	13	2.02E-01	Pancreas
ALCC	ENSG00000164181.13	ELOVL7	-2.28	-0.02	2.29E-02	0.01	0.11	1.06E-07	52	64	64	2.02E-01	Pancreas
ALCC	ENSG00000154059.9	IMPACT	-2.28	-0.02	2.29E-02	0.01	0.02	2.13E-02	28	84	84	2.02E-01	Pancreas
ALCC	ENSG00000248265.1	FLJ12825	2.27	0.01	2.30E-02	0.06	0.21	2.34E-14	19	23	23	2.02E-01	Pancreas
ALCC	ENSG00000140105.17	WARS	2.27	0.01	2.31E-02	0.02	0.22	4.55E-15	31	80	80	2.03E-01	Pancreas
ALCC	ENSG00000064012.21	CASP8	-2.27	-0.01	2.32E-02	0.05	0.27	3.15E-18	20	22	22	2.03E-01	Pancreas
ALCC	ENSG00000141556.20	TBCD	2.27	0.01	2.32E-02	0.04	0.17	3.58E-11	17	22	22	2.03E-01	Pancreas
ALCC	ENSG00000132507.17	EIF5A	2.27	0.02	2.33E-02	0.01	0.19	3.20E-13	34	70	70	2.03E-01	Pancreas
ALCC	ENSG00000120262.9	CCDC170	-2.27	-0.03	2.33E-02	0.00	0.08	5.33E-06	16	30	30	2.03E-01	Pancreas
ALCC	ENSG00000106066.14	CPVL	-2.27	-0.03	2.35E-02	0.00	0.22	4.99E-15	23	57	57	2.04E-01	Pancreas
ALCC	ENSG00000152049.6	KCNE4	-2.27	-0.06	2.35E-02	0.00	0.13	9.61E-09	8	14	14	2.04E-01	Pancreas
ALCC	ENSG00000168014.16	C2CD3	2.26	0.04	2.35E-02	0.00	0.04	1.22E-03	12	12	12	2.04E-01	Pancreas
ALCC	ENSG00000163888.3	CAMK2N2	-2.26	-0.05	2.35E-02	0.00	0.08	6.99E-06	3	5	5	2.04E-01	Pancreas
ALCC	ENSG00000264247.1	LINC00909	2.26	0.01	2.36E-02	0.02	0.23	5.28E-16	3	11	11	2.04E-01	Pancreas
ALCC	ENSG00000187630.15	DHRS4L2	2.26	0.04	2.37E-02	0.00	0.10	2.62E-07	27	29	29	2.05E-01	Pancreas
ALCC	ENSG00000143028.8	SYPL2	-2.26	-0.02	2.37E-02	0.01	0.35	8.54E-26	28	51	51	2.05E-01	Pancreas
ALCC	ENSG00000164880.15	INTS1	2.26	0.05	2.39E-02	0.00	0.34	1.58E-24	6	28	28	2.06E-01	Pancreas
ALCC	ENSG00000175264.7	CHST1	2.26	0.03	2.40E-02	0.00	0.04	1.01E-03	6	10	10	2.07E-01	Pancreas
ALCC	ENSG00000100612.13	DHRS7	2.26	0.01	2.41E-02	0.02	0.21	4.40E-14	28	38	38	2.07E-01	Pancreas
ALCC	ENSG00000018699.11	TTC27	-2.25	-0.02	2.42E-02	0.01	0.10	2.06E-07	15	24	24	2.07E-01	Pancreas
ALCC	ENSG00000155792.9	DEPTOR	2.25	0.01	2.42E-02	0.10	0.26	1.50E-17	24	41	41	2.07E-01	Pancreas
ALCC	ENSG00000108433.16	GOSR2	-2.25	-0.10	2.43E-02	0.00	0.06	9.13E-05	26	38	38	2.07E-01	Pancreas
ALCC	ENSG00000130517.13	PGPEP1	-2.25	-0.02	2.43E-02	0.01	0.13	5.74E-09	18	47	47	2.07E-01	Pancreas
ALCC	ENSG00000163607.15	GTPBP8	2.25	0.01	2.43E-02	0.02	0.26	9.37E-18	12	16	16	2.07E-01	Pancreas
ALCC	ENSG00000131711.14	MAP1B	-2.25	-0.40	2.44E-02	0.00	0.18	4.24E-12	1	13	13	2.08E-01	Pancreas
ALCC	ENSG00000180776.15	ZDHHC20	2.25	0.18	2.45E-02	0.00	0.05	6.45E-04	2	8	8	2.09E-01	Pancreas
ALCC	ENSG00000075413.17	MARK3	-2.25	-0.03	2.46E-02	0.00	0.25	4.82E-17	11	25	25	2.09E-01	Pancreas
ALCC	ENSG00000198756.10	COLGALT2	-2.25	-0.01	2.46E-02	0.03	0.13	1.21E-08	92	118	118	2.09E-01	Pancreas
ALCC	ENSG00000250722.5	SELENOP	-2.25	-0.05	2.48E-02	0.00	0.03	5.66E-03	15	21	21	2.10E-01	Pancreas
ALCC	ENSG00000110042.7	DTX4	2.24	0.01	2.48E-02	0.04	0.24	4.60E-17	50	65	65	2.10E-01	Pancreas
ALCC	ENSG00000096063.15	SRPK1	-2.24	-0.04	2.49E-02	0.00	0.33	3.95E-23	25	70	70	2.10E-01	Pancreas
ALCC	ENSG00000196196.2	HRCT1	-2.24	-0.02	2.49E-02	0.01	0.08	6.82E-06	25	38	38	2.10E-01	Pancreas
ALCC	ENSG00000121989.14	ACVR2A	2.24	0.03	2.50E-02	0.00	0.06	2.36E-04	33	33	33	2.11E-01	Pancreas
ALCC	ENSG00000227301.1	RP11-384P7.5	-2.24	-0.01	2.51E-02	0.03	0.08	3.24E-06	23	24	24	2.11E-01	Pancreas
ALCC	ENSG00000016864.18	GLT8D1	2.24	0.19	2.52E-02	0.00	0.02	2.67E-02	13	13	13	2.11E-01	Pancreas
ALCC	ENSG00000184465.15	WDR27	-2.24	-0.01	2.53E-02	0.02	0.36	3.25E-26	41	66	66	2.12E-01	Pancreas
ALCC	ENSG00000005700.14	IBTK	2.23	0.02	2.55E-02	0.01	0.22	4.59E-15	6	6	6	2.13E-01	Pancreas
ALCC	ENSG00000086598.10	TMED2	2.23	0.08	2.56E-02	0.00	0.02	2.32E-02	5	6	6	2.13E-01	Pancreas
ALCC	ENSG00000003436.15	TFPI	-2.23	-0.03	2.56E-02	0.00	0.04	2.04E-03	9	15	15	2.13E-01	Pancreas
ALCC	ENSG00000111058.7	ACSS3	2.23	0.03	2.58E-02	0.00	0.15	4.46E-10	15	29	29	2.15E-01	Pancreas
ALCC	ENSG00000156603.15	MED19	2.23	0.01	2.59E-02	0.02	0.12	4.52E-08	32	40	40	2.16E-01	Pancreas
ALCC	ENSG00000100714.15	MTHFD1	-2.23	-0.01	2.60E-02	0.03	0.30	1.72E-21	12	13	13	2.16E-01	Pancreas
ALCC	ENSG00000177054.13	ZDHHC13	2.22	0.07	2.61E-02	0.00	0.03	9.98E-03	2	11	11	2.16E-01	Pancreas
ALCC	ENSG00000205744.9	DENND1C	2.22	0.12	2.62E-02	0.00	0.05	2.81E-04	4	11	11	2.16E-01	Pancreas
ALCC	ENSG00000186510.11	CLCNKA	2.22	0.02	2.62E-02	0.01	0.09	3.38E-06	14	22	22	2.16E-01	Pancreas
ALCC	ENSG00000166896.7	ATP23	-2.22	-0.01	2.62E-02	0.06	0.32	1.10E-22	7	9	9	2.16E-01	Pancreas
ALCC	ENSG00000135374.9	ELF5	-2.22	-0.03	2.64E-02	0.01	0.02	4.51E-02	34	56	56	2.17E-01	Pancreas
ALCC	ENSG00000188493.14	C19orf54	-2.22	-0.01	2.64E-02	0.02	0.26	2.33E-17	11	21	21	2.17E-01	Pancreas
ALCC	ENSG00000204314.10	PRRT1	-2.22	-0.03	2.64E-02	0.01	0.04	1.98E-03	19	19	19	2.17E-01	Pancreas
ALCC	ENSG00000186283.13	TOR3A	2.22	0.05	2.67E-02	0.00	0.17	4.74E-11	36	43	43	2.19E-01	Pancreas
ALCC	ENSG00000139168.7	ZCRB1	2.21	0.02	2.69E-02	0.01	0.13	3.89E-09	11	19	19	2.20E-01	Pancreas
ALCC	ENSG00000163138.18	PACRGL	-2.21	-0.02	2.69E-02	0.01	0.13	3.76E-09	14	24	24	2.20E-01	Pancreas
ALCC	ENSG00000168038.10	ULK4	-2.21	-0.01	2.69E-02	0.09	0.33	2.21E-24	103	106	106	2.20E-01	Pancreas
ALCC	ENSG00000154358.20	OBSCN	-2.21	-0.04	2.69E-02	0.00	0.03	4.61E-03	8	14	14	2.20E-01	Pancreas
ALCC	ENSG00000111640.14	GAPDH	2.21	0.05	2.71E-02	0.00	0.02	1.96E-02	9	36	36	2.21E-01	Pancreas
ALCC	ENSG00000136856.17	SLC2A8	-2.21	-0.02	2.72E-02	0.02	0.17	5.27E-12	9	14	14	2.21E-01	Pancreas
ALCC	ENSG00000117280.12	RAB29	2.21	0.02	2.74E-02	0.01	0.15	3.28E-10	45	73	73	2.23E-01	Pancreas
ALCC	ENSG00000179299.16	NSUN7	2.20	0.01	2.75E-02	0.02	0.40	5.89E-32	13	27	27	2.23E-01	Pancreas
ALCC	ENSG00000172687.13	ZNF738	-2.20	-0.01	2.76E-02	0.02	0.11	7.19E-08	21	28	28	2.23E-01	Pancreas
ALCC	ENSG00000102886.14	GDPD3	-2.20	-0.03	2.76E-02	0.00	0.05	4.41E-04	6	8	8	2.23E-01	Pancreas
ALCC	ENSG00000100065.14	CARD10	-2.20	-0.02	2.77E-02	0.01	0.18	9.40E-12	12	20	20	2.23E-01	Pancreas
ALCC	ENSG00000168795.4	ZBTB5	-2.20	-0.03	2.79E-02	0.00	0.06	2.10E-04	9	12	12	2.25E-01	Pancreas
ALCC	ENSG00000197140.14	ADAM32	2.20	0.01	2.80E-02	0.02	0.46	1.05E-35	8	20	20	2.25E-01	Pancreas
ALCC	ENSG00000185615.15	PDIA2	-2.20	-0.02	2.80E-02	0.01	0.38	7.88E-28	11	25	25	2.25E-01	Pancreas
ALCC	ENSG00000221823.10	PPP3R1	2.20	0.11	2.80E-02	0.00	0.14	1.75E-09	7	20	20	2.25E-01	Pancreas
ALCC	ENSG00000175893.11	ZDHHC21	-2.19	-0.01	2.82E-02	0.03	0.28	4.84E-19	20	35	35	2.26E-01	Pancreas
ALCC	ENSG00000127366.5	TAS2R5	2.19	0.03	2.83E-02	0.00	0.07	4.07E-05	9	16	16	2.26E-01	Pancreas
ALCC	ENSG00000111206.12	FOXM1	2.19	0.04	2.83E-02	0.00	0.03	1.03E-02	3	4	4	2.26E-01	Pancreas
ALCC	ENSG00000177697.17	CD151	-2.19	-0.02	2.88E-02	0.01	0.04	2.19E-03	26	47	47	2.29E-01	Pancreas
ALCC	ENSG00000144199.11	FAHD2B	2.19	0.04	2.88E-02	0.00	0.05	4.31E-04	8	21	21	2.29E-01	Pancreas
ALCC	ENSG00000244219.6	GS1-259H13.2	2.19	0.01	2.88E-02	0.01	0.07	2.15E-05	18	19	19	2.29E-01	Pancreas
ALCC	ENSG00000236780.5	LINC01829	-2.18	-0.01	2.89E-02	0.02	0.32	1.09E-22	20	44	44	2.29E-01	Pancreas
ALCC	ENSG00000256927.1	RP5-944M2.2	2.18	0.02	2.89E-02	0.01	0.14	2.74E-09	41	80	80	2.29E-01	Pancreas
ALCC	ENSG00000130758.7	MAP3K10	2.18	0.02	2.90E-02	0.01	0.19	1.01E-12	2	4	4	2.29E-01	Pancreas
ALCC	ENSG00000152527.13	PLEKHH2	-2.18	-0.02	2.90E-02	0.02	0.18	1.12E-11	16	33	33	2.29E-01	Pancreas
ALCC	ENSG00000109814.11	UGDH	-2.18	-0.02	2.90E-02	0.01	0.06	9.53E-05	42	75	75	2.29E-01	Pancreas
ALCC	ENSG00000154803.12	FLCN	-2.18	-1.22	2.90E-02	0.00	0.35	3.47E-26	1	10	10	2.29E-01	Pancreas
ALCC	ENSG00000163728.10	TTC14	-2.18	-0.07	2.91E-02	0.00	0.07	2.36E-05	18	27	27	2.29E-01	Pancreas
ALCC	ENSG00000189157.13	FAM47E	2.18	0.01	2.91E-02	0.11	0.60	6.81E-58	15	24	24	2.29E-01	Pancreas
ALCC	ENSG00000167528.12	ZNF641	2.18	0.03	2.91E-02	0.00	0.08	8.60E-06	6	9	9	2.29E-01	Pancreas
ALCC	ENSG00000182264.8	IZUMO1	-2.18	-0.01	2.92E-02	0.06	0.29	4.53E-21	15	47	47	2.29E-01	Pancreas
ALCC	ENSG00000117151.12	CTBS	-2.18	-0.02	2.92E-02	0.01	0.15	2.34E-10	14	20	20	2.29E-01	Pancreas
ALCC	ENSG00000096088.16	PGC	2.18	0.01	2.93E-02	0.02	0.16	1.44E-10	8	21	21	2.29E-01	Pancreas
ALCC	ENSG00000172379.20	ARNT2	-2.18	-0.03	2.93E-02	0.00	0.04	1.51E-03	36	65	65	2.29E-01	Pancreas
ALCC	ENSG00000149292.16	TTC12	2.18	0.02	2.94E-02	0.01	0.48	1.33E-38	11	35	35	2.29E-01	Pancreas
ALCC	ENSG00000182810.6	DDX28	2.18	0.04	2.95E-02	0.00	0.12	3.30E-08	4	12	12	2.30E-01	Pancreas
ALCC	ENSG00000064763.10	FAR2	2.18	0.26	2.96E-02	0.00	0.02	2.51E-02	5	13	13	2.30E-01	Pancreas
ALCC	ENSG00000109576.13	AADAT	-2.17	-0.02	2.96E-02	0.02	0.20	5.23E-14	22	25	25	2.30E-01	Pancreas
ALCC	ENSG00000124356.15	STAMBP	2.17	0.03	2.97E-02	0.00	0.07	3.78E-05	1	1	1	2.30E-01	Pancreas
ALCC	ENSG00000165637.13	VDAC2	2.17	0.05	2.98E-02	0.00	0.13	1.40E-08	15	35	35	2.31E-01	Pancreas
ALCC	ENSG00000198865.9	CCDC152	2.17	0.02	2.99E-02	0.01	0.13	1.03E-08	24	35	35	2.32E-01	Pancreas
ALCC	ENSG00000113716.12	HMGXB3	2.17	0.03	3.00E-02	0.00	0.06	1.94E-04	31	50	50	2.32E-01	Pancreas
ALCC	ENSG00000151229.12	SLC2A13	2.17	0.08	3.01E-02	0.00	0.11	1.38E-07	6	33	33	2.33E-01	Pancreas
ALCC	ENSG00000104835.14	SARS2	2.17	0.03	3.03E-02	0.00	0.32	7.15E-23	6	16	16	2.34E-01	Pancreas
ALCC	ENSG00000163686.14	ABHD6	-2.16	-0.02	3.04E-02	0.01	0.06	1.50E-04	16	31	31	2.34E-01	Pancreas
ALCC	ENSG00000110944.8	IL23A	2.16	0.02	3.06E-02	0.01	0.08	7.68E-06	27	35	35	2.35E-01	Pancreas
ALCC	ENSG00000233276.3	GPX1	2.16	0.06	3.08E-02	0.00	0.06	9.97E-05	7	12	12	2.37E-01	Pancreas
ALCC	ENSG00000278662.4	GOLGA6L10	2.16	0.00	3.11E-02	0.14	0.37	1.02E-27	24	40	40	2.39E-01	Pancreas
ALCC	ENSG00000112992.16	NNT	2.15	0.02	3.16E-02	0.01	0.19	1.51E-12	13	27	27	2.42E-01	Pancreas
ALCC	ENSG00000113360.16	DROSHA	2.15	0.02	3.19E-02	0.01	0.20	9.27E-14	4	7	7	2.43E-01	Pancreas
ALCC	ENSG00000125885.13	MCM8	2.15	0.01	3.19E-02	0.05	0.30	5.70E-22	31	46	46	2.43E-01	Pancreas
ALCC	ENSG00000196505.10	GDAP2	-2.15	-0.09	3.19E-02	0.00	0.02	3.82E-02	2	17	17	2.43E-01	Pancreas
ALCC	ENSG00000167670.15	CHAF1A	2.14	1.98	3.21E-02	0.00	0.17	1.71E-11	4	9	9	2.43E-01	Pancreas
ALCC	ENSG00000171311.12	EXOSC1	2.14	0.05	3.22E-02	0.00	0.03	1.15E-02	12	39	39	2.43E-01	Pancreas
ALCC	ENSG00000114805.16	PLCH1	2.14	0.01	3.22E-02	0.02	0.16	5.39E-11	58	83	83	2.43E-01	Pancreas
ALCC	ENSG00000172322.13	CLEC12A	-2.14	-0.02	3.22E-02	0.01	0.16	1.08E-10	15	38	38	2.43E-01	Pancreas
ALCC	ENSG00000100865.14	CINP	2.14	0.06	3.22E-02	0.00	0.07	3.33E-05	5	10	10	2.43E-01	Pancreas
ALCC	ENSG00000129993.14	CBFA2T3	2.14	0.06	3.22E-02	0.00	0.27	1.29E-18	7	15	15	2.43E-01	Pancreas
ALCC	ENSG00000260097.2	SPDYE6	-2.14	-0.02	3.22E-02	0.01	0.04	3.09E-03	4	12	12	2.43E-01	Pancreas
ALCC	ENSG00000170464.9	DNAJC18	2.14	0.13	3.23E-02	0.00	0.36	3.70E-26	3	5	5	2.43E-01	Pancreas
ALCC	ENSG00000176014.12	TUBB6	-2.14	-0.02	3.24E-02	0.01	0.02	2.75E-02	32	45	45	2.44E-01	Pancreas
ALCC	ENSG00000120324.8	PCDHB10	2.14	0.03	3.25E-02	0.00	0.04	3.31E-03	16	21	21	2.44E-01	Pancreas
ALCC	ENSG00000110665.11	C11orf21	2.14	0.03	3.27E-02	0.01	0.06	1.65E-04	25	48	48	2.45E-01	Pancreas
ALCC	ENSG00000111664.10	GNB3	-2.13	-0.28	3.28E-02	0.00	0.22	5.43E-15	1	8	8	2.46E-01	Pancreas
ALCC	ENSG00000223658.7	C1GALT1C1L	-2.13	-0.03	3.30E-02	0.00	0.05	5.04E-04	7	15	15	2.47E-01	Pancreas
ALCC	ENSG00000171357.5	LURAP1	-2.13	-0.06	3.31E-02	0.00	0.10	6.46E-07	8	29	29	2.47E-01	Pancreas
ALCC	ENSG00000119227.7	PIGZ	2.13	0.01	3.33E-02	0.05	0.41	5.65E-33	15	40	40	2.49E-01	Pancreas
ALCC	ENSG00000176485.11	PLA2G16	2.13	0.02	3.34E-02	0.01	0.17	5.83E-11	17	27	27	2.49E-01	Pancreas
ALCC	ENSG00000101349.16	PAK5	2.13	0.05	3.35E-02	0.00	0.08	8.98E-06	10	24	24	2.49E-01	Pancreas
ALCC	ENSG00000133731.9	IMPA1	-2.13	-0.02	3.35E-02	0.01	0.13	1.11E-08	13	15	15	2.49E-01	Pancreas
ALCC	ENSG00000155749.12	ALS2CR12	2.13	0.01	3.35E-02	0.03	0.09	2.11E-06	17	19	19	2.49E-01	Pancreas
ALCC	ENSG00000174175.16	SELP	-2.12	-0.09	3.36E-02	0.00	0.09	1.38E-06	1	4	4	2.49E-01	Pancreas
ALCC	ENSG00000099785.10	2-Mar	2.12	0.02	3.38E-02	0.02	0.27	2.38E-18	23	36	36	2.50E-01	Pancreas
ALCC	ENSG00000111832.12	RWDD1	2.12	0.04	3.39E-02	0.00	0.04	1.14E-03	20	46	46	2.51E-01	Pancreas
ALCC	ENSG00000034533.11	ASTE1	2.12	0.01	3.40E-02	0.02	0.12	6.45E-08	18	22	22	2.51E-01	Pancreas
ALCC	ENSG00000243678.11	NME2	-2.12	-0.01	3.41E-02	0.02	0.25	8.82E-17	30	51	51	2.51E-01	Pancreas
ALCC	ENSG00000164253.13	WDR41	-2.12	-0.02	3.42E-02	0.02	0.12	7.69E-08	12	19	19	2.52E-01	Pancreas
ALCC	ENSG00000230606.10	AC159540.1	-2.12	-0.01	3.42E-02	0.02	0.31	1.93E-21	15	41	41	2.52E-01	Pancreas
ALCC	ENSG00000138326.18	RPS24	2.12	0.10	3.43E-02	0.00	0.08	8.84E-06	10	38	38	2.52E-01	Pancreas
ALCC	ENSG00000131023.12	LATS1	2.11	0.04	3.45E-02	0.00	0.05	6.88E-04	7	9	9	2.53E-01	Pancreas
ALCC	ENSG00000126522.16	ASL	-2.11	-0.07	3.46E-02	0.00	0.04	2.39E-03	21	35	35	2.54E-01	Pancreas
ALCC	ENSG00000204301.6	NOTCH4	2.11	0.01	3.47E-02	0.02	0.10	6.18E-07	20	28	28	2.54E-01	Pancreas
ALCC	ENSG00000120029.12	C10orf76	-2.11	-0.02	3.48E-02	0.00	0.04	2.30E-03	41	66	66	2.54E-01	Pancreas
ALCC	ENSG00000189306.10	RRP7A	2.11	0.02	3.48E-02	0.01	0.28	1.16E-19	9	18	18	2.54E-01	Pancreas
ALCC	ENSG00000176171.11	BNIP3	-2.11	-0.04	3.49E-02	0.00	0.19	6.96E-13	16	42	42	2.54E-01	Pancreas
ALCC	ENSG00000167535.7	CACNB3	-2.11	-0.02	3.49E-02	0.01	0.08	1.01E-05	31	57	57	2.54E-01	Pancreas
ALCC	ENSG00000183908.5	LRRC55	2.11	0.01	3.49E-02	0.02	0.16	7.53E-11	15	24	24	2.54E-01	Pancreas
ALCC	ENSG00000185437.13	SH3BGR	2.11	0.00	3.51E-02	0.14	0.49	1.96E-39	26	36	36	2.55E-01	Pancreas
ALCC	ENSG00000157578.13	LCA5L	2.11	0.01	3.52E-02	0.09	0.39	1.84E-29	31	56	56	2.55E-01	Pancreas
ALCC	ENSG00000047932.13	GOPC	-2.10	-0.03	3.53E-02	0.00	0.03	5.53E-03	16	26	26	2.56E-01	Pancreas
ALCC	ENSG00000273142.1	RP11-458F8.4	2.10	0.01	3.54E-02	0.05	0.39	1.01E-29	15	21	21	2.56E-01	Pancreas
ALCC	ENSG00000136816.15	TOR1B	2.10	0.09	3.54E-02	0.00	0.31	2.05E-21	4	18	18	2.56E-01	Pancreas
ALCC	ENSG00000180785.8	OR51E1	-2.10	-0.02	3.57E-02	0.01	0.02	2.97E-02	10	18	18	2.57E-01	Pancreas
ALCC	ENSG00000126464.13	PRR12	-2.10	-0.01	3.58E-02	0.03	0.32	1.38E-25	13	29	29	2.58E-01	Pancreas
ALCC	ENSG00000011132.11	APBA3	-2.10	-0.08	3.59E-02	0.00	0.10	7.76E-07	3	10	10	2.58E-01	Pancreas
ALCC	ENSG00000135929.8	CYP27A1	2.10	0.03	3.60E-02	0.00	0.03	7.54E-03	37	41	41	2.59E-01	Pancreas
ALCC	ENSG00000146909.7	NOM1	2.09	0.05	3.62E-02	0.00	0.04	1.44E-03	9	12	12	2.60E-01	Pancreas
ALCC	ENSG00000142961.14	MOB3C	2.09	0.03	3.63E-02	0.00	0.06	1.89E-04	27	46	46	2.61E-01	Pancreas
ALCC	ENSG00000243509.4	TNFRSF6B	-2.09	-0.05	3.66E-02	0.00	0.02	2.20E-02	8	10	10	2.62E-01	Pancreas
ALCC	ENSG00000012223.12	LTF	2.09	0.17	3.67E-02	0.00	0.09	3.71E-06	5	13	13	2.62E-01	Pancreas
ALCC	ENSG00000137310.11	TCF19	-2.09	-0.01	3.67E-02	0.04	0.15	6.04E-10	52	66	66	2.62E-01	Pancreas
ALCC	ENSG00000157823.16	AP3S2	-2.09	-0.01	3.70E-02	0.06	0.55	2.00E-47	11	15	15	2.64E-01	Pancreas
ALCC	ENSG00000139921.12	TMX1	2.09	0.04	3.70E-02	0.00	0.30	3.75E-21	10	27	27	2.64E-01	Pancreas
ALCC	ENSG00000168216.10	LMBRD1	-2.08	-0.07	3.71E-02	0.00	0.16	5.08E-11	28	86	86	2.64E-01	Pancreas
ALCC	ENSG00000003509.15	NDUFAF7	2.08	0.05	3.72E-02	0.00	0.03	8.35E-03	4	8	8	2.64E-01	Pancreas
ALCC	ENSG00000276234.4	TADA2A	-2.08	-0.01	3.75E-02	0.02	0.20	1.49E-13	17	33	33	2.66E-01	Pancreas
ALCC	ENSG00000204472.12	AIF1	-2.08	-0.02	3.76E-02	0.01	0.02	1.95E-02	67	84	84	2.66E-01	Pancreas
ALCC	ENSG00000275759.1	RP11-131L12.3	-2.08	-0.01	3.76E-02	0.08	0.25	2.14E-17	58	71	71	2.66E-01	Pancreas
ALCC	ENSG00000260953.1	RP11-426C22.6	2.08	0.12	3.76E-02	0.00	0.15	2.20E-10	2	21	21	2.66E-01	Pancreas
ALCC	ENSG00000005102.12	MEOX1	-2.08	-0.02	3.77E-02	0.01	0.10	1.02E-06	8	22	22	2.66E-01	Pancreas
ALCC	ENSG00000130943.6	PKDREJ	2.08	0.01	3.78E-02	0.04	0.24	3.43E-16	14	16	16	2.67E-01	Pancreas
ALCC	ENSG00000235098.8	ANKRD65	-2.07	-0.02	3.80E-02	0.01	0.08	8.69E-06	18	46	46	2.68E-01	Pancreas
ALCC	ENSG00000066651.18	TRMT11	-2.07	-0.10	3.83E-02	0.00	0.11	2.71E-07	2	26	26	2.69E-01	Pancreas
ALCC	ENSG00000175182.14	FAM131A	2.07	0.07	3.85E-02	0.00	0.03	6.13E-03	4	10	10	2.70E-01	Pancreas
ALCC	ENSG00000083828.15	ZNF586	-2.07	-0.02	3.85E-02	0.01	0.06	1.70E-04	12	17	17	2.70E-01	Pancreas
ALCC	ENSG00000092020.10	PPP2R3C	-2.06	-0.01	3.91E-02	0.06	0.33	7.43E-23	15	16	16	2.74E-01	Pancreas
ALCC	ENSG00000080815.18	PSEN1	-2.06	-0.06	3.91E-02	0.00	0.05	7.20E-04	3	13	13	2.74E-01	Pancreas
ALCC	ENSG00000134824.13	FADS2	2.06	0.01	3.97E-02	0.02	0.13	1.57E-08	35	53	53	2.77E-01	Pancreas
ALCC	ENSG00000070759.16	TESK2	-2.06	-0.02	3.98E-02	0.01	0.13	2.52E-09	35	58	58	2.78E-01	Pancreas
ALCC	ENSG00000254427.1	RP11-430H10.1	2.05	0.03	4.01E-02	0.00	0.24	1.31E-16	14	23	23	2.80E-01	Pancreas
ALCC	ENSG00000128059.8	PPAT	-2.05	-0.01	4.03E-02	0.02	0.12	3.24E-08	36	84	84	2.80E-01	Pancreas
ALCC	ENSG00000244694.7	PTCHD4	-2.05	-0.09	4.03E-02	0.00	0.05	4.82E-04	1	4	4	2.80E-01	Pancreas
ALCC	ENSG00000149294.16	NCAM1	-2.04	-0.03	4.09E-02	0.00	0.04	2.51E-03	11	25	25	2.84E-01	Pancreas
ALCC	ENSG00000197728.9	RPS26	2.04	0.00	4.10E-02	0.41	0.75	5.46E-90	32	45	45	2.85E-01	Pancreas
ALCC	ENSG00000125755.18	SYMPK	-2.04	-0.62	4.12E-02	0.00	0.02	2.91E-02	2	5	5	2.85E-01	Pancreas
ALCC	ENSG00000134070.4	IRAK2	2.04	0.10	4.13E-02	0.00	0.09	2.22E-06	1	10	10	2.85E-01	Pancreas
ALCC	ENSG00000140598.13	EFL1	-2.04	-0.04	4.13E-02	0.00	0.04	1.29E-03	17	40	40	2.85E-01	Pancreas
ALCC	ENSG00000112182.14	BACH2	2.04	0.05	4.14E-02	0.00	0.02	3.92E-02	19	32	32	2.86E-01	Pancreas
ALCC	ENSG00000119888.10	EPCAM	-2.04	-0.04	4.15E-02	0.00	0.08	8.56E-06	15	25	25	2.86E-01	Pancreas
ALCC	ENSG00000156510.12	HKDC1	2.04	0.06	4.16E-02	0.00	0.10	3.20E-07	5	16	16	2.87E-01	Pancreas
ALCC	ENSG00000205659.10	LIN52	-2.04	-0.05	4.18E-02	0.00	0.08	2.44E-06	16	52	52	2.87E-01	Pancreas
ALCC	ENSG00000118689.14	FOXO3	-2.03	-0.05	4.19E-02	0.00	0.04	3.36E-03	20	40	40	2.87E-01	Pancreas
ALCC	ENSG00000223859.1	AC007403.3	2.03	0.01	4.20E-02	0.02	0.05	8.06E-04	24	48	48	2.87E-01	Pancreas
ALCC	ENSG00000175575.12	PAAF1	-2.03	-0.01	4.20E-02	0.04	0.27	1.43E-19	11	19	19	2.87E-01	Pancreas
ALCC	ENSG00000164010.13	ERMAP	-2.03	-0.02	4.20E-02	0.01	0.15	1.09E-09	11	39	39	2.87E-01	Pancreas
ALCC	ENSG00000152223.12	EPG5	2.03	0.02	4.21E-02	0.01	0.16	1.67E-10	2	10	10	2.87E-01	Pancreas
ALCC	ENSG00000272144.1	CTD-2035E11.5	-2.03	-0.02	4.21E-02	0.00	0.03	1.30E-02	28	41	41	2.87E-01	Pancreas
ALCC	ENSG00000196865.4	NHLRC2	2.03	0.03	4.21E-02	0.01	0.08	4.61E-06	27	45	45	2.87E-01	Pancreas
ALCC	ENSG00000204616.10	TRIM31	2.03	0.02	4.22E-02	0.01	0.11	1.44E-07	12	28	28	2.87E-01	Pancreas
ALCC	ENSG00000149554.12	CHEK1	2.03	0.06	4.22E-02	0.00	0.08	5.31E-06	9	22	22	2.87E-01	Pancreas
ALCC	ENSG00000011114.14	BTBD7	2.03	0.04	4.23E-02	0.00	0.08	1.06E-05	20	36	36	2.87E-01	Pancreas
ALCC	ENSG00000125848.9	FLRT3	-2.03	-0.03	4.24E-02	0.00	0.02	2.22E-02	12	33	33	2.87E-01	Pancreas
ALCC	ENSG00000205078.5	SYCE1L	-2.03	-0.04	4.24E-02	0.00	0.04	2.85E-03	6	12	12	2.87E-01	Pancreas
ALCC	ENSG00000159445.12	THEM4	-2.03	-0.02	4.25E-02	0.01	0.19	4.80E-13	15	19	19	2.87E-01	Pancreas
ALCC	ENSG00000054267.21	ARID4B	2.03	0.02	4.25E-02	0.01	0.15	2.52E-10	27	30	30	2.87E-01	Pancreas
ALCC	ENSG00000111077.17	TNS2	-2.03	-0.03	4.25E-02	0.00	0.13	2.62E-09	3	10	10	2.87E-01	Pancreas
ALCC	ENSG00000189042.13	ZNF567	-2.03	-0.02	4.27E-02	0.01	0.12	5.46E-08	29	39	39	2.88E-01	Pancreas
ALCC	ENSG00000271605.5	MILR1	2.03	0.07	4.28E-02	0.00	0.03	1.07E-02	4	29	29	2.88E-01	Pancreas
ALCC	ENSG00000176399.3	DMRTA1	-2.02	-0.04	4.30E-02	0.00	0.04	2.22E-03	8	30	30	2.89E-01	Pancreas
ALCC	ENSG00000115486.11	GGCX	2.02	0.02	4.31E-02	0.01	0.12	1.62E-08	8	14	14	2.89E-01	Pancreas
ALCC	ENSG00000188186.10	LAMTOR4	2.02	0.03	4.31E-02	0.00	0.10	6.09E-07	11	28	28	2.89E-01	Pancreas
ALCC	ENSG00000114383.9	TUSC2	-2.02	-0.02	4.31E-02	0.01	0.04	2.12E-03	26	30	30	2.89E-01	Pancreas
ALCC	ENSG00000127838.13	PNKD	2.02	0.03	4.36E-02	0.00	0.03	1.01E-02	12	44	44	2.91E-01	Pancreas
ALCC	ENSG00000101752.11	MIB1	2.02	0.08	4.36E-02	0.00	0.07	2.74E-05	6	15	15	2.91E-01	Pancreas
ALCC	ENSG00000115825.9	PRKD3	-2.02	-0.02	4.37E-02	0.01	0.09	2.14E-06	8	9	9	2.91E-01	Pancreas
ALCC	ENSG00000115561.15	CHMP3	2.02	0.02	4.37E-02	0.01	0.10	3.92E-07	11	19	19	2.91E-01	Pancreas
ALCC	ENSG00000197329.11	PELI1	-2.02	-0.02	4.39E-02	0.00	0.04	1.83E-03	13	23	23	2.92E-01	Pancreas
ALCC	ENSG00000205060.10	SLC35B4	-2.01	-0.07	4.40E-02	0.00	0.10	5.62E-07	11	44	44	2.93E-01	Pancreas
ALCC	ENSG00000091536.16	MYO15A	2.01	0.01	4.41E-02	0.03	0.14	1.57E-09	17	23	23	2.93E-01	Pancreas
ALCC	ENSG00000274373.1	RP13-714J12.1	-2.01	-0.04	4.43E-02	0.00	0.16	3.60E-11	19	52	52	2.94E-01	Pancreas
ALCC	ENSG00000214102.7	WEE2	-2.01	-0.01	4.43E-02	0.02	0.10	2.76E-07	17	30	30	2.94E-01	Pancreas
ALCC	ENSG00000131323.14	TRAF3	2.01	0.02	4.43E-02	0.01	0.09	1.16E-06	42	61	61	2.94E-01	Pancreas
ALCC	ENSG00000105072.8	C19orf44	-2.01	-0.01	4.44E-02	0.03	0.22	2.80E-15	5	6	6	2.94E-01	Pancreas
ALCC	ENSG00000221995.5	TIAF1	2.01	0.03	4.46E-02	0.00	0.10	8.99E-07	17	30	30	2.95E-01	Pancreas
ALCC	ENSG00000283297.1	RP4-816N1.8	2.01	0.01	4.47E-02	0.02	0.10	3.73E-07	16	22	22	2.95E-01	Pancreas
ALCC	ENSG00000166002.6	SMCO4	2.01	0.03	4.48E-02	0.00	0.08	1.66E-05	28	62	62	2.95E-01	Pancreas
ALCC	ENSG00000256092.2	RP13-942N8.1	-2.00	-0.01	4.51E-02	0.02	0.15	3.01E-10	32	67	67	2.96E-01	Pancreas
ALCC	ENSG00000064270.12	ATP2C2	-2.00	-0.01	4.51E-02	0.11	0.52	2.51E-44	15	45	45	2.96E-01	Pancreas
ALCC	ENSG00000186660.14	ZFP91	-2.00	-0.26	4.54E-02	0.00	0.08	1.66E-05	17	49	49	2.98E-01	Pancreas
ALCC	ENSG00000157827.19	FMNL2	-2.00	-0.07	4.55E-02	0.00	0.02	1.81E-02	5	12	12	2.98E-01	Pancreas
ALCC	ENSG00000146842.16	TMEM209	-2.00	-0.12	4.55E-02	0.00	0.04	2.10E-03	2	3	3	2.98E-01	Pancreas
ALCC	ENSG00000172478.17	C2orf54	2.00	0.02	4.55E-02	0.01	0.34	1.54E-24	4	16	16	2.98E-01	Pancreas
ALCC	ENSG00000069966.18	GNB5	-2.00	-0.02	4.57E-02	0.01	0.07	1.50E-05	29	58	58	2.99E-01	Pancreas
ALCC	ENSG00000232229.5	LINC00865	2.00	0.01	4.58E-02	0.03	0.19	8.94E-13	9	16	16	2.99E-01	Pancreas
ALCC	ENSG00000085644.13	ZNF213	-1.99	-0.08	4.60E-02	0.00	0.05	3.12E-04	5	17	17	2.99E-01	Pancreas
ALCC	ENSG00000155755.18	TMEM237	-1.99	-0.03	4.61E-02	0.00	0.05	6.00E-04	11	11	11	2.99E-01	Pancreas
ALCC	ENSG00000185519.8	FAM131C	1.99	0.01	4.63E-02	0.04	0.29	7.89E-21	7	12	12	2.99E-01	Pancreas
ALCC	ENSG00000105963.13	ADAP1	1.99	0.03	4.63E-02	0.00	0.08	1.52E-05	15	21	21	2.99E-01	Pancreas
ALCC	ENSG00000079257.7	LXN	-1.99	-0.02	4.63E-02	0.01	0.10	5.82E-07	19	22	22	2.99E-01	Pancreas
ALCC	ENSG00000162066.14	AMDHD2	-1.99	-0.01	4.63E-02	0.01	0.19	1.60E-12	17	30	30	2.99E-01	Pancreas
ALCC	ENSG00000163798.13	SLC4A1AP	1.99	0.07	4.63E-02	0.00	0.02	1.98E-02	5	12	12	2.99E-01	Pancreas
ALCC	ENSG00000172613.7	RAD9A	-1.99	-0.02	4.64E-02	0.01	0.09	1.04E-06	22	32	32	2.99E-01	Pancreas
ALCC	ENSG00000272970.1	RP11-329B9.4	1.99	0.02	4.65E-02	0.01	0.04	2.69E-03	12	29	29	2.99E-01	Pancreas
ALCC	ENSG00000145284.11	SCD5	1.99	0.02	4.65E-02	0.01	0.15	8.82E-10	68	92	92	2.99E-01	Pancreas
ALCC	ENSG00000094975.13	SUCO	-1.99	-0.01	4.65E-02	0.04	0.32	6.27E-22	24	30	30	2.99E-01	Pancreas
ALCC	ENSG00000115946.7	PNO1	-1.99	-0.09	4.65E-02	0.00	0.05	1.03E-03	5	13	13	2.99E-01	Pancreas
ALCC	ENSG00000168329.13	CX3CR1	-1.99	-0.05	4.66E-02	0.00	0.03	3.77E-03	5	11	11	3.00E-01	Pancreas
ALCC	ENSG00000111665.11	CDCA3	1.99	0.03	4.67E-02	0.00	0.19	1.24E-12	20	66	66	3.00E-01	Pancreas
ALCC	ENSG00000204130.12	RUFY2	-1.99	-0.11	4.68E-02	0.00	0.02	4.27E-02	8	18	18	3.00E-01	Pancreas
ALCC	ENSG00000168779.19	SHOX2	-1.99	-0.03	4.68E-02	0.00	0.08	3.10E-06	23	36	36	3.00E-01	Pancreas
ALCC	ENSG00000164970.14	FAM219A	-1.99	-0.05	4.69E-02	0.00	0.03	5.66E-03	7	16	16	3.00E-01	Pancreas
ALCC	ENSG00000144118.13	RALB	-1.99	-0.04	4.70E-02	0.00	0.05	2.78E-04	19	29	29	3.00E-01	Pancreas
ALCC	ENSG00000274015.1	CTD-2302E22.6	-1.99	-0.03	4.71E-02	0.00	0.02	2.89E-02	8	14	14	3.01E-01	Pancreas
ALCC	ENSG00000170421.12	KRT8	-1.98	-0.01	4.72E-02	0.03	0.24	3.94E-17	23	47	47	3.01E-01	Pancreas
ALCC	ENSG00000025800.13	KPNA6	1.98	0.03	4.77E-02	0.00	0.02	2.40E-02	24	53	53	3.02E-01	Pancreas
ALCC	ENSG00000164989.16	CCDC171	-1.98	-0.02	4.77E-02	0.01	0.08	8.30E-06	22	32	32	3.02E-01	Pancreas
ALCC	ENSG00000269246.1	CTC-246B18.10	1.98	0.02	4.77E-02	0.00	0.03	4.27E-03	10	25	25	3.02E-01	Pancreas
ALCC	ENSG00000086544.2	ITPKC	-1.98	-0.05	4.77E-02	0.00	0.06	1.48E-04	11	18	18	3.02E-01	Pancreas
ALCC	ENSG00000142632.16	ARHGEF19	-1.98	-0.01	4.77E-02	0.02	0.15	1.67E-10	23	36	36	3.02E-01	Pancreas
ALCC	ENSG00000168268.10	NT5DC2	-1.98	-0.02	4.77E-02	0.01	0.04	1.08E-03	11	22	22	3.02E-01	Pancreas
ALCC	ENSG00000214435.7	AS3MT	1.98	0.01	4.79E-02	0.07	0.21	5.98E-14	28	39	39	3.02E-01	Pancreas
ALCC	ENSG00000119408.16	NEK6	1.98	0.02	4.79E-02	0.01	0.36	1.41E-26	15	35	35	3.02E-01	Pancreas
ALCC	ENSG00000255142.1	AP006621.6	-1.98	-0.01	4.79E-02	0.03	0.22	1.21E-14	25	59	59	3.02E-01	Pancreas
ALCC	ENSG00000213445.9	SIPA1	-1.98	-0.03	4.80E-02	0.01	0.09	4.80E-06	13	19	19	3.03E-01	Pancreas
ALCC	ENSG00000151117.8	TMEM86A	-1.98	-0.04	4.81E-02	0.00	0.02	1.74E-02	8	29	29	3.03E-01	Pancreas
ALCC	ENSG00000250673.2	RP11-6L6.2	1.98	0.01	4.81E-02	0.06	0.43	3.70E-33	13	29	29	3.03E-01	Pancreas
ALCC	ENSG00000185290.3	NUPR2	-1.97	-0.03	4.83E-02	0.00	0.36	9.70E-27	10	17	17	3.04E-01	Pancreas
ALCC	ENSG00000196109.6	ZNF676	1.97	0.01	4.84E-02	0.03	0.11	2.34E-07	45	82	82	3.04E-01	Pancreas
ALCC	ENSG00000281831.1	HCP5B	-1.97	-0.01	4.87E-02	0.05	0.35	7.60E-26	24	49	49	3.05E-01	Pancreas
ALCC	ENSG00000115138.10	POMC	-1.97	-0.01	4.88E-02	0.03	0.08	6.53E-06	111	178	178	3.05E-01	Pancreas
ALCC	ENSG00000125170.10	DOK4	-1.97	-0.06	4.88E-02	0.00	0.08	1.35E-05	11	19	19	3.05E-01	Pancreas
ALCC	ENSG00000196821.9	C6orf106	1.97	0.01	4.89E-02	0.09	0.34	4.99E-24	50	65	65	3.05E-01	Pancreas
ALCC	ENSG00000172954.13	LCLAT1	-1.97	-0.01	4.89E-02	0.05	0.24	1.58E-17	27	30	30	3.05E-01	Pancreas
ALCC	ENSG00000187098.14	MITF	-1.97	-0.04	4.89E-02	0.00	0.02	4.16E-02	10	43	43	3.05E-01	Pancreas
ALCC	ENSG00000123415.15	SMUG1	-1.97	-0.01	4.90E-02	0.09	0.40	2.17E-30	28	76	76	3.05E-01	Pancreas
ALCC	ENSG00000124171.8	PARD6B	1.97	0.02	4.91E-02	0.01	0.13	7.59E-09	5	13	13	3.05E-01	Pancreas
ALCC	ENSG00000139531.12	SUOX	-1.97	-0.01	4.91E-02	0.09	0.40	9.98E-31	14	15	15	3.05E-01	Pancreas
ALCC	ENSG00000123975.4	CKS2	-1.97	-0.03	4.91E-02	0.00	0.07	2.79E-05	11	31	31	3.05E-01	Pancreas
ALCC	ENSG00000197798.8	FAM118B	1.97	0.04	4.92E-02	0.00	0.12	2.77E-08	4	20	20	3.05E-01	Pancreas
ALCC	ENSG00000143815.14	LBR	-1.97	-0.01	4.94E-02	0.08	0.44	3.00E-34	14	24	24	3.06E-01	Pancreas
ALCC	ENSG00000251580.1	RP11-539L10.3	1.96	0.02	4.94E-02	0.01	0.22	4.58E-15	5	17	17	3.06E-01	Pancreas
ALCC	ENSG00000270127.2	RP11-526I2.5	-1.96	0.00	4.96E-02	0.27	0.66	5.93E-67	45	81	81	3.07E-01	Pancreas
ALCC	ENSG00000151233.10	GXYLT1	1.96	0.02	4.98E-02	0.01	0.16	4.08E-11	13	30	30	3.07E-01	Pancreas
ALCC	ENSG00000205181.5	LINC00654	1.96	0.01	4.99E-02	0.03	0.16	4.71E-11	6	20	20	3.08E-01	Pancreas
ALCC	ENSG00000099899.14	TRMT2A	-1.96	-0.02	5.04E-02	0.01	0.04	1.95E-03	48	104	104	3.10E-01	Pancreas
ALCC	ENSG00000151552.11	QDPR	1.96	0.07	5.04E-02	0.00	0.07	1.99E-05	1	8	8	3.10E-01	Pancreas
ALCC	ENSG00000057468.6	MSH4	-1.95	-0.04	5.08E-02	0.00	0.11	7.39E-08	7	18	18	3.12E-01	Pancreas
ALCC	ENSG00000256269.7	HMBS	-1.95	-0.01	5.08E-02	0.02	0.38	9.85E-28	9	14	14	3.12E-01	Pancreas
ALCC	ENSG00000147601.13	TERF1	-1.95	-0.04	5.10E-02	0.00	0.10	5.35E-07	5	18	18	3.12E-01	Pancreas
ALCC	ENSG00000114638.7	UPK1B	-1.95	-0.01	5.11E-02	0.02	0.28	1.53E-19	15	49	49	3.13E-01	Pancreas
ALCC	ENSG00000111237.18	VPS29	1.95	0.06	5.11E-02	0.00	0.06	1.49E-04	7	26	26	3.13E-01	Pancreas
ALCC	ENSG00000075275.16	CELSR1	-1.95	-0.01	5.13E-02	0.02	0.10	1.07E-06	16	22	22	3.14E-01	Pancreas
ALCC	ENSG00000105426.16	PTPRS	-1.95	-0.04	5.15E-02	0.00	0.03	8.46E-03	5	5	5	3.14E-01	Pancreas
ALCC	ENSG00000111344.11	RASAL1	-1.95	-0.02	5.16E-02	0.01	0.03	7.33E-03	29	47	47	3.15E-01	Pancreas
ALCC	ENSG00000283646.1	LINC02009	-1.94	-0.02	5.19E-02	0.01	0.02	4.60E-02	43	62	62	3.16E-01	Pancreas
ALCC	ENSG00000198171.12	DDRGK1	1.94	0.04	5.19E-02	0.00	0.10	1.19E-06	8	12	12	3.16E-01	Pancreas
ALCC	ENSG00000082293.12	COL19A1	-1.94	-0.02	5.20E-02	0.01	0.31	1.61E-22	17	39	39	3.16E-01	Pancreas
ALCC	ENSG00000005379.15	TSPOAP1	1.94	0.05	5.23E-02	0.00	0.09	2.25E-06	9	15	15	3.17E-01	Pancreas
ALCC	ENSG00000164654.15	MIOS	-1.94	-0.07	5.24E-02	0.00	0.03	1.01E-02	2	3	3	3.17E-01	Pancreas
ALCC	ENSG00000176907.4	C8orf4	-1.94	-0.02	5.24E-02	0.01	0.05	6.69E-04	13	20	20	3.17E-01	Pancreas
ALCC	ENSG00000168056.15	LTBP3	1.94	0.03	5.25E-02	0.00	0.06	1.38E-04	6	9	9	3.17E-01	Pancreas
ALCC	ENSG00000131437.15	KIF3A	1.94	0.05	5.25E-02	0.00	0.03	6.78E-03	9	19	19	3.17E-01	Pancreas
ALCC	ENSG00000107077.18	KDM4C	1.94	0.05	5.28E-02	0.00	0.04	2.05E-03	10	23	23	3.19E-01	Pancreas
ALCC	ENSG00000165410.14	CFL2	-1.94	-0.02	5.29E-02	0.01	0.09	2.25E-06	12	24	24	3.19E-01	Pancreas
ALCC	ENSG00000175054.14	ATR	-1.93	-0.05	5.33E-02	0.00	0.03	8.49E-03	23	59	59	3.21E-01	Pancreas
ALCC	ENSG00000166548.15	TK2	-1.93	-0.02	5.37E-02	0.01	0.13	8.15E-09	10	19	19	3.23E-01	Pancreas
ALCC	ENSG00000272541.1	XXbac-BPGBPG55C20.1	-1.93	-0.02	5.40E-02	0.01	0.36	2.23E-26	9	27	27	3.24E-01	Pancreas
ALCC	ENSG00000154678.16	PDE1C	1.92	0.01	5.43E-02	0.02	0.09	2.09E-06	28	69	69	3.26E-01	Pancreas
ALCC	ENSG00000103021.9	CCDC113	-1.92	-0.02	5.44E-02	0.01	0.08	1.17E-05	16	24	24	3.26E-01	Pancreas
ALCC	ENSG00000120327.6	PCDHB14	-1.92	-0.01	5.45E-02	0.02	0.12	5.05E-08	24	48	48	3.26E-01	Pancreas
ALCC	ENSG00000174348.13	PODN	-1.92	-0.04	5.46E-02	0.00	0.06	7.00E-05	27	34	34	3.27E-01	Pancreas
ALCC	ENSG00000178038.16	ALS2CL	-1.92	-0.02	5.48E-02	0.01	0.09	1.60E-06	8	14	14	3.28E-01	Pancreas
ALCC	ENSG00000182472.8	CAPN12	-1.92	-0.04	5.49E-02	0.00	0.16	7.37E-11	23	31	31	3.28E-01	Pancreas
ALCC	ENSG00000100211.10	CBY1	-1.92	-0.04	5.50E-02	0.00	0.16	5.60E-11	3	7	7	3.28E-01	Pancreas
ALCC	ENSG00000105290.11	APLP1	1.92	0.02	5.52E-02	0.01	0.12	3.26E-08	25	33	33	3.29E-01	Pancreas
ALCC	ENSG00000104518.10	GSDMD	1.92	0.01	5.55E-02	0.09	0.53	1.44E-46	23	63	63	3.30E-01	Pancreas
ALCC	ENSG00000111203.11	ITFG2	-1.91	-0.03	5.55E-02	0.00	0.07	4.33E-05	5	9	9	3.30E-01	Pancreas
ALCC	ENSG00000275409.1	RP11-131L12.4	-1.91	-0.02	5.56E-02	0.01	0.08	7.53E-06	11	17	17	3.30E-01	Pancreas
ALCC	ENSG00000273061.1	CDC37L1-AS1	1.91	0.01	5.56E-02	0.02	0.09	1.31E-06	31	84	84	3.30E-01	Pancreas
ALCC	ENSG00000163902.11	RPN1	-1.91	-0.06	5.57E-02	0.00	0.15	1.22E-10	13	62	62	3.30E-01	Pancreas
ALCC	ENSG00000137124.7	ALDH1B1	-1.91	-0.12	5.59E-02	0.00	0.21	2.40E-14	1	9	9	3.31E-01	Pancreas
ALCC	ENSG00000063978.15	RNF4	-1.91	-0.07	5.59E-02	0.00	0.10	4.64E-07	3	15	15	3.31E-01	Pancreas
ALCC	ENSG00000163807.5	KIAA1143	1.91	0.01	5.60E-02	0.01	0.34	3.14E-24	15	22	22	3.31E-01	Pancreas
ALCC	ENSG00000257093.6	KIAA1147	-1.91	-0.03	5.62E-02	0.00	0.16	1.82E-10	37	65	65	3.32E-01	Pancreas
ALCC	ENSG00000138621.11	PPCDC	-1.91	-0.01	5.64E-02	0.01	0.10	1.13E-06	25	35	35	3.32E-01	Pancreas
ALCC	ENSG00000151773.12	CCDC122	1.91	0.02	5.65E-02	0.01	0.10	4.14E-07	7	15	15	3.33E-01	Pancreas
ALCC	ENSG00000167770.11	OTUB1	-1.91	-0.04	5.65E-02	0.00	0.04	1.69E-03	4	10	10	3.33E-01	Pancreas
ALCC	ENSG00000261115.5	TMEM178B	-1.91	-0.05	5.68E-02	0.00	0.08	7.05E-06	7	24	24	3.34E-01	Pancreas
ALCC	ENSG00000106819.11	ASPN	1.90	0.05	5.69E-02	0.00	0.02	2.59E-02	6	6	6	3.34E-01	Pancreas
ALCC	ENSG00000227057.9	WDR46	1.90	0.03	5.71E-02	0.00	0.08	1.46E-05	16	31	31	3.35E-01	Pancreas
ALCC	ENSG00000165912.15	PACSIN3	1.90	0.02	5.73E-02	0.01	0.03	8.94E-03	18	28	28	3.35E-01	Pancreas
ALCC	ENSG00000166664.13	CHRFAM7A	1.90	0.02	5.74E-02	0.02	0.07	3.23E-05	16	28	28	3.35E-01	Pancreas
ALCC	ENSG00000118160.13	SLC8A2	1.90	0.04	5.74E-02	0.00	0.03	1.14E-02	9	51	51	3.35E-01	Pancreas
ALCC	ENSG00000065268.10	WDR18	-1.90	-0.01	5.74E-02	0.03	0.54	2.30E-47	7	11	11	3.35E-01	Pancreas
ALCC	ENSG00000283000.1	RP11-297A16.4	1.90	0.03	5.75E-02	0.00	0.02	1.35E-02	4	6	6	3.35E-01	Pancreas
ALCC	ENSG00000142892.14	PIGK	1.90	0.25	5.75E-02	0.00	0.07	6.52E-05	15	44	44	3.35E-01	Pancreas
ALCC	ENSG00000111057.10	KRT18	-1.90	-0.05	5.76E-02	0.00	0.05	2.84E-04	9	19	19	3.35E-01	Pancreas
ALCC	ENSG00000144647.5	POMGNT2	1.90	0.04	5.77E-02	0.00	0.09	1.15E-06	14	34	34	3.35E-01	Pancreas
ALCC	ENSG00000166908.17	PIP4K2C	1.90	0.03	5.78E-02	0.00	0.02	4.47E-02	18	22	22	3.36E-01	Pancreas
ALCC	ENSG00000133739.15	LRRCC1	1.90	0.02	5.78E-02	0.01	0.21	1.73E-14	11	17	17	3.36E-01	Pancreas
ALCC	ENSG00000099260.10	PALMD	-1.90	-0.02	5.79E-02	0.01	0.18	1.01E-11	16	34	34	3.36E-01	Pancreas
ALCC	ENSG00000174514.12	MFSD4A	-1.90	-0.02	5.81E-02	0.01	0.06	1.53E-04	6	15	15	3.36E-01	Pancreas
ALCC	ENSG00000089177.18	KIF16B	-1.89	-0.01	5.83E-02	0.04	0.31	1.04E-21	21	34	34	3.37E-01	Pancreas
ALCC	ENSG00000116127.17	ALMS1	1.89	0.02	5.84E-02	0.01	0.15	4.52E-10	8	14	14	3.37E-01	Pancreas
ALCC	ENSG00000184361.12	SPATA32	1.89	0.01	5.84E-02	0.03	0.07	1.98E-05	7	15	15	3.37E-01	Pancreas
ALCC	ENSG00000182308.6	DCAF4L1	-1.89	-0.02	5.85E-02	0.01	0.07	5.86E-05	17	44	44	3.37E-01	Pancreas
ALCC	ENSG00000149231.11	CCDC82	-1.89	0.00	5.86E-02	0.16	0.55	3.38E-49	28	50	50	3.37E-01	Pancreas
ALCC	ENSG00000164237.8	CMBL	1.89	0.02	5.86E-02	0.01	0.11	1.69E-07	52	105	105	3.37E-01	Pancreas
ALCC	ENSG00000135018.13	UBQLN1	1.89	0.07	5.87E-02	0.00	0.03	4.29E-03	10	16	16	3.37E-01	Pancreas
ALCC	ENSG00000165555.9	NOXRED1	1.89	0.01	5.92E-02	0.05	0.14	1.99E-09	43	61	61	3.39E-01	Pancreas
ALCC	ENSG00000204308.7	RNF5	1.89	0.02	5.92E-02	0.01	0.18	1.77E-12	34	68	68	3.39E-01	Pancreas
ALCC	ENSG00000006652.13	IFRD1	1.89	0.02	5.93E-02	0.01	0.10	3.76E-07	18	18	18	3.39E-01	Pancreas
ALCC	ENSG00000127578.6	WFIKKN1	1.88	0.00	5.95E-02	0.11	0.45	1.10E-35	22	56	56	3.39E-01	Pancreas
ALCC	ENSG00000163395.16	IGFN1	1.88	0.02	5.95E-02	0.00	0.27	1.54E-19	6	16	16	3.39E-01	Pancreas
ALCC	ENSG00000179218.13	CALR	-1.88	-0.05	5.96E-02	0.00	0.04	1.06E-03	8	12	12	3.39E-01	Pancreas
ALCC	ENSG00000137070.17	IL11RA	-1.88	-0.01	5.96E-02	0.02	0.24	2.44E-17	14	18	18	3.39E-01	Pancreas
ALCC	ENSG00000196584.2	XRCC2	-1.88	-0.01	5.96E-02	0.03	0.22	6.14E-15	2	18	18	3.39E-01	Pancreas
ALCC	ENSG00000083097.14	DOPEY1	1.88	0.01	5.96E-02	0.05	0.34	5.47E-24	21	24	24	3.39E-01	Pancreas
ALCC	ENSG00000108639.7	SYNGR2	-1.88	-0.02	5.97E-02	0.01	0.18	4.14E-12	8	19	19	3.39E-01	Pancreas
ALCC	ENSG00000158828.7	PINK1	-1.88	-0.03	5.97E-02	0.00	0.09	2.42E-06	14	15	15	3.39E-01	Pancreas
ALCC	ENSG00000115998.7	C2orf42	1.88	0.02	5.99E-02	0.01	0.02	1.96E-02	15	20	20	3.40E-01	Pancreas
ALCC	ENSG00000126217.20	MCF2L	-1.88	-0.01	6.00E-02	0.05	0.36	1.04E-25	9	24	24	3.40E-01	Pancreas
ALCC	ENSG00000250075.5	RP11-584P21.2	-1.88	-0.02	6.00E-02	0.00	0.08	6.89E-06	8	26	26	3.40E-01	Pancreas
ALCC	ENSG00000147324.10	MFHAS1	1.88	0.06	6.04E-02	0.00	0.03	5.70E-03	15	28	28	3.42E-01	Pancreas
ALCC	ENSG00000214655.10	ZSWIM8	-1.88	-0.07	6.04E-02	0.00	0.02	3.90E-02	3	6	6	3.42E-01	Pancreas
ALCC	ENSG00000256250.1	RP11-989F5.1	-1.88	-0.01	6.05E-02	0.05	0.45	1.32E-36	16	38	38	3.42E-01	Pancreas
ALCC	ENSG00000167693.16	NXN	1.87	0.03	6.08E-02	0.00	0.13	8.04E-09	5	8	8	3.43E-01	Pancreas
ALCC	ENSG00000204070.9	SYS1	-1.87	-0.01	6.09E-02	0.02	0.31	1.00E-21	20	26	26	3.44E-01	Pancreas
ALCC	ENSG00000214050.7	FBXO16	-1.87	-0.06	6.17E-02	0.00	0.06	5.17E-05	3	14	14	3.47E-01	Pancreas
ALCC	ENSG00000183155.4	RABIF	-1.87	-0.04	6.17E-02	0.00	0.03	4.66E-03	4	6	6	3.47E-01	Pancreas
ALCC	ENSG00000099800.7	TIMM13	1.87	0.05	6.17E-02	0.00	0.14	6.39E-10	4	11	11	3.47E-01	Pancreas
ALCC	ENSG00000198944.5	SOWAHA	-1.86	-0.06	6.22E-02	0.00	0.06	1.40E-04	3	5	5	3.49E-01	Pancreas
ALCC	ENSG00000183762.12	KREMEN1	-1.86	-0.05	6.24E-02	0.00	0.31	8.40E-22	3	19	19	3.50E-01	Pancreas
ALCC	ENSG00000142207.6	URB1	-1.86	-0.01	6.24E-02	0.04	0.35	3.51E-25	67	87	87	3.50E-01	Pancreas
ALCC	ENSG00000213760.10	ATP6V1G2	-1.86	-0.01	6.25E-02	0.03	0.08	4.55E-06	21	24	24	3.50E-01	Pancreas
ALCC	ENSG00000144230.16	GPR17	1.86	0.01	6.27E-02	0.05	0.40	5.43E-30	16	42	42	3.51E-01	Pancreas
ALCC	ENSG00000174851.15	YIF1A	1.86	0.03	6.29E-02	0.00	0.22	7.36E-15	7	14	14	3.51E-01	Pancreas
ALCC	ENSG00000276293.4	PIP4K2B	1.86	0.05	6.30E-02	0.00	0.13	4.96E-09	9	32	32	3.51E-01	Pancreas
ALCC	ENSG00000166260.10	COX11	-1.86	-0.21	6.31E-02	0.00	0.09	1.82E-06	3	36	36	3.51E-01	Pancreas
ALCC	ENSG00000161036.12	LRWD1	1.86	0.04	6.31E-02	0.00	0.05	9.78E-04	4	13	13	3.51E-01	Pancreas
ALCC	ENSG00000181350.11	LRRC75A	1.86	0.08	6.31E-02	0.00	0.16	3.08E-11	11	18	18	3.51E-01	Pancreas
ALCC	ENSG00000072682.18	P4HA2	1.86	0.01	6.32E-02	0.05	0.28	1.47E-19	52	63	63	3.51E-01	Pancreas
ALCC	ENSG00000106400.11	ZNHIT1	1.86	0.02	6.32E-02	0.01	0.11	1.13E-07	14	15	15	3.51E-01	Pancreas
ALCC	ENSG00000204228.3	HSD17B8	-1.86	-0.03	6.33E-02	0.00	0.02	2.10E-02	16	25	25	3.51E-01	Pancreas
ALCC	ENSG00000211455.7	STK38L	1.86	0.01	6.36E-02	0.03	0.25	5.43E-17	9	16	16	3.52E-01	Pancreas
ALCC	ENSG00000072756.16	TRNT1	-1.85	-0.04	6.39E-02	0.00	0.16	1.16E-10	13	26	26	3.54E-01	Pancreas
ALCC	ENSG00000090530.9	P3H2	-1.85	-0.01	6.40E-02	0.02	0.07	1.29E-05	24	32	32	3.54E-01	Pancreas
ALCC	ENSG00000153822.13	KCNJ16	1.85	0.01	6.40E-02	0.09	0.44	1.75E-34	66	117	117	3.54E-01	Pancreas
ALCC	ENSG00000150907.7	FOXO1	1.85	0.03	6.41E-02	0.00	0.02	3.77E-02	15	31	31	3.54E-01	Pancreas
ALCC	ENSG00000086189.9	DIMT1	-1.85	-0.03	6.45E-02	0.00	0.10	2.37E-07	1	1	1	3.56E-01	Pancreas
ALCC	ENSG00000104447.12	TRPS1	1.85	0.04	6.46E-02	0.00	0.06	1.40E-04	16	23	23	3.56E-01	Pancreas
ALCC	ENSG00000186814.13	ZSCAN30	1.85	0.02	6.46E-02	0.01	0.07	3.36E-05	15	31	31	3.56E-01	Pancreas
ALCC	ENSG00000114670.13	NEK11	-1.85	-0.01	6.47E-02	0.03	0.17	2.96E-12	47	58	58	3.56E-01	Pancreas
ALCC	ENSG00000139364.10	TMEM132B	1.85	0.03	6.48E-02	0.00	0.02	3.94E-02	22	69	69	3.56E-01	Pancreas
ALCC	ENSG00000204316.12	MRPL38	-1.85	-0.02	6.48E-02	0.01	0.10	9.33E-07	30	58	58	3.56E-01	Pancreas
ALCC	ENSG00000120322.3	PCDHB8	1.84	0.00	6.51E-02	0.14	0.43	4.80E-33	44	63	63	3.57E-01	Pancreas
ALCC	ENSG00000136144.11	RCBTB1	1.84	0.01	6.52E-02	0.04	0.28	3.21E-20	59	67	67	3.57E-01	Pancreas
ALCC	ENSG00000165458.13	INPPL1	-1.84	-0.07	6.57E-02	0.00	0.09	3.05E-06	9	19	19	3.59E-01	Pancreas
ALCC	ENSG00000107779.13	BMPR1A	1.84	0.04	6.58E-02	0.00	0.16	2.55E-10	17	33	33	3.59E-01	Pancreas
ALCC	ENSG00000068615.17	REEP1	-1.84	-0.11	6.61E-02	0.00	0.36	2.44E-27	16	29	29	3.61E-01	Pancreas
ALCC	ENSG00000090382.6	LYZ	1.84	0.06	6.61E-02	0.00	0.14	4.87E-09	1	12	12	3.61E-01	Pancreas
ALCC	ENSG00000140553.17	UNC45A	-1.84	-0.19	6.64E-02	0.00	0.17	3.55E-11	2	7	7	3.62E-01	Pancreas
ALCC	ENSG00000124523.15	SIRT5	1.84	0.01	6.65E-02	0.02	0.24	4.84E-17	9	21	21	3.62E-01	Pancreas
ALCC	ENSG00000115816.14	CEBPZ	-1.83	-0.02	6.66E-02	0.01	0.14	1.80E-09	12	13	13	3.62E-01	Pancreas
ALCC	ENSG00000152253.8	SPC25	-1.83	-0.01	6.67E-02	0.06	0.54	1.02E-45	11	27	27	3.63E-01	Pancreas
ALCC	ENSG00000075131.9	TIPIN	-1.83	-0.01	6.68E-02	0.07	0.32	1.37E-22	31	42	42	3.63E-01	Pancreas
ALCC	ENSG00000196586.13	MYO6	-1.83	-0.04	6.70E-02	0.00	0.05	4.19E-04	10	19	19	3.63E-01	Pancreas
ALCC	ENSG00000025156.12	HSF2	1.83	0.03	6.71E-02	0.00	0.07	4.55E-05	11	15	15	3.63E-01	Pancreas
ALCC	ENSG00000090263.15	MRPS33	1.83	0.22	6.72E-02	0.00	0.04	2.50E-03	1	15	15	3.64E-01	Pancreas
ALCC	ENSG00000132781.17	MUTYH	1.83	0.01	6.74E-02	0.02	0.05	2.48E-04	44	85	85	3.64E-01	Pancreas
ALCC	ENSG00000113319.12	RASGRF2	1.83	0.04	6.77E-02	0.00	0.05	4.09E-04	2	14	14	3.66E-01	Pancreas
ALCC	ENSG00000153774.8	CFDP1	-1.83	-0.03	6.78E-02	0.00	0.09	1.32E-06	16	39	39	3.66E-01	Pancreas
ALCC	ENSG00000101004.14	NINL	1.83	0.13	6.78E-02	0.00	0.02	4.98E-02	5	19	19	3.66E-01	Pancreas
ALCC	ENSG00000130427.2	EPO	-1.82	-0.05	6.82E-02	0.00	0.02	2.18E-02	2	2	2	3.67E-01	Pancreas
ALCC	ENSG00000137871.19	ZNF280D	-1.82	-0.10	6.82E-02	0.00	0.07	2.70E-05	8	16	16	3.67E-01	Pancreas
ALCC	ENSG00000134755.14	DSC2	1.82	0.01	6.82E-02	0.01	0.14	1.32E-09	67	96	96	3.67E-01	Pancreas
ALCC	ENSG00000148484.17	RSU1	-1.82	-0.02	6.83E-02	0.01	0.39	1.63E-30	7	21	21	3.67E-01	Pancreas
ALCC	ENSG00000143499.13	SMYD2	1.82	0.03	6.84E-02	0.00	0.02	2.68E-02	30	55	55	3.67E-01	Pancreas
ALCC	ENSG00000272335.1	RP11-53O19.3	1.82	0.03	6.86E-02	0.00	0.04	1.02E-03	3	12	12	3.68E-01	Pancreas
ALCC	ENSG00000277258.4	PCGF2	-1.82	-0.01	6.86E-02	0.02	0.30	3.08E-20	9	38	38	3.68E-01	Pancreas
ALCC	ENSG00000112365.4	ZBTB24	-1.82	-0.05	6.89E-02	0.00	0.03	9.58E-03	3	9	9	3.69E-01	Pancreas
ALCC	ENSG00000115364.13	MRPL19	-1.82	-0.04	6.89E-02	0.00	0.10	9.78E-07	25	44	44	3.69E-01	Pancreas
ALCC	ENSG00000197279.3	ZNF165	1.82	0.02	6.90E-02	0.01	0.09	2.26E-06	34	36	36	3.69E-01	Pancreas
ALCC	ENSG00000204540.10	PSORS1C1	-1.82	-0.01	6.92E-02	0.02	0.11	8.88E-08	24	45	45	3.69E-01	Pancreas
ALCC	ENSG00000070061.14	IKBKAP	-1.81	-0.02	6.96E-02	0.00	0.05	3.10E-04	21	29	29	3.71E-01	Pancreas
ALCC	ENSG00000099864.17	PALM	-1.81	-0.19	6.98E-02	0.00	0.02	3.20E-02	3	8	8	3.71E-01	Pancreas
ALCC	ENSG00000136379.11	ABHD17C	-1.81	-0.01	6.99E-02	0.02	0.06	9.19E-05	49	104	104	3.71E-01	Pancreas
ALCC	ENSG00000076650.6	GPATCH1	-1.81	-0.03	6.99E-02	0.00	0.08	1.60E-05	7	11	11	3.71E-01	Pancreas
ALCC	ENSG00000137411.16	VARS2	-1.81	0.00	7.00E-02	0.15	0.54	8.71E-46	73	82	82	3.71E-01	Pancreas
ALCC	ENSG00000138777.19	PPA2	-1.81	-0.03	7.01E-02	0.00	0.06	1.22E-04	12	20	20	3.71E-01	Pancreas
ALCC	ENSG00000272156.1	RP11-477N3.1	1.81	0.01	7.02E-02	0.02	0.05	6.64E-04	21	65	65	3.71E-01	Pancreas
ALCC	ENSG00000249242.7	TMEM150C	1.81	0.04	7.03E-02	0.00	0.04	3.00E-03	1	5	5	3.71E-01	Pancreas
ALCC	ENSG00000181830.8	SLC35C1	-1.81	-0.05	7.03E-02	0.00	0.05	9.66E-04	2	2	2	3.71E-01	Pancreas
ALCC	ENSG00000268240.1	RP11-678G14.4	1.81	0.03	7.05E-02	0.00	0.06	1.76E-04	6	12	12	3.71E-01	Pancreas
ALCC	ENSG00000198848.12	CES1	1.81	0.01	7.05E-02	0.01	0.08	4.68E-06	11	15	15	3.71E-01	Pancreas
ALCC	ENSG00000163013.11	FBXO41	1.81	0.03	7.05E-02	0.00	0.04	1.77E-03	21	29	29	3.71E-01	Pancreas
ALCC	ENSG00000185808.13	PIGP	1.81	0.02	7.05E-02	0.01	0.16	7.11E-11	20	39	39	3.71E-01	Pancreas
ALCC	ENSG00000100288.19	CHKB	-1.81	-0.26	7.07E-02	0.00	0.20	1.80E-13	4	12	12	3.71E-01	Pancreas
ALCC	ENSG00000106565.17	TMEM176B	1.81	0.01	7.07E-02	0.04	0.31	4.40E-21	40	104	104	3.71E-01	Pancreas
ALCC	ENSG00000124098.9	FAM210B	-1.81	-0.03	7.08E-02	0.00	0.08	1.56E-05	10	11	11	3.71E-01	Pancreas
ALCC	ENSG00000165527.6	ARF6	-1.81	-0.02	7.10E-02	0.00	0.10	4.42E-07	17	30	30	3.71E-01	Pancreas
ALCC	ENSG00000261455.1	LINC01003	1.81	0.02	7.10E-02	0.01	0.17	4.78E-11	13	28	28	3.71E-01	Pancreas
ALCC	ENSG00000196531.10	NACA	1.81	0.05	7.10E-02	0.00	0.04	3.13E-03	20	35	35	3.71E-01	Pancreas
ALCC	ENSG00000138769.10	CDKL2	1.81	0.02	7.10E-02	0.01	0.03	6.76E-03	7	7	7	3.71E-01	Pancreas
ALCC	ENSG00000204381.11	LAYN	1.80	0.02	7.12E-02	0.01	0.11	2.47E-07	18	63	63	3.71E-01	Pancreas
ALCC	ENSG00000099219.13	ERMP1	-1.80	-0.01	7.12E-02	0.01	0.07	2.14E-05	10	18	18	3.71E-01	Pancreas
ALCC	ENSG00000100558.8	PLEK2	-1.80	-0.02	7.13E-02	0.01	0.14	3.81E-09	26	39	39	3.71E-01	Pancreas
ALCC	ENSG00000267260.1	CTD-2162K18.4	-1.80	-0.01	7.13E-02	0.03	0.16	1.77E-10	24	42	42	3.71E-01	Pancreas
ALCC	ENSG00000181781.9	ODF3L2	-1.80	-0.09	7.13E-02	0.00	0.02	2.23E-02	2	8	8	3.71E-01	Pancreas
ALCC	ENSG00000100201.20	DDX17	-1.80	-0.03	7.13E-02	0.00	0.07	2.88E-05	7	14	14	3.71E-01	Pancreas
ALCC	ENSG00000231437.3	LINC01750	1.80	0.02	7.17E-02	0.01	0.13	2.04E-08	15	34	34	3.73E-01	Pancreas
ALCC	ENSG00000197978.9	GOLGA6L9	-1.80	-0.01	7.19E-02	0.01	0.20	1.04E-13	27	64	64	3.74E-01	Pancreas
ALCC	ENSG00000213123.10	TCTEX1D2	-1.80	-0.02	7.21E-02	0.01	0.13	4.71E-09	20	38	38	3.74E-01	Pancreas
ALCC	ENSG00000119965.12	C10orf88	1.80	0.03	7.23E-02	0.00	0.04	1.23E-03	3	4	4	3.75E-01	Pancreas
ALCC	ENSG00000148841.15	ITPRIP	1.80	0.04	7.23E-02	0.00	0.04	2.44E-03	22	32	32	3.75E-01	Pancreas
ALCC	ENSG00000159708.17	LRRC36	1.80	0.01	7.23E-02	0.02	0.09	1.64E-06	40	43	43	3.75E-01	Pancreas
ALCC	ENSG00000169991.10	IFFO2	1.80	0.04	7.25E-02	0.00	0.08	9.08E-06	12	19	19	3.75E-01	Pancreas
ALCC	ENSG00000138698.14	RAP1GDS1	1.80	0.04	7.26E-02	0.00	0.05	2.64E-04	11	20	20	3.75E-01	Pancreas
ALCC	ENSG00000127507.17	ADGRE2	-1.79	-0.03	7.28E-02	0.00	0.05	4.87E-04	21	21	21	3.76E-01	Pancreas
ALCC	ENSG00000184056.14	VPS33B	-1.79	-0.04	7.30E-02	0.00	0.02	2.21E-02	13	26	26	3.76E-01	Pancreas
ALCC	ENSG00000249425.1	RP11-502M1.2	1.79	0.02	7.32E-02	0.01	0.12	2.12E-08	6	6	6	3.77E-01	Pancreas
ALCC	ENSG00000103932.11	RPAP1	1.79	0.02	7.32E-02	0.01	0.19	4.94E-13	9	32	32	3.77E-01	Pancreas
ALCC	ENSG00000162526.6	TSSK3	1.79	0.08	7.33E-02	0.00	0.06	1.02E-04	3	11	11	3.77E-01	Pancreas
ALCC	ENSG00000115255.10	REEP6	-1.79	-0.02	7.33E-02	0.01	0.04	1.68E-03	8	15	15	3.77E-01	Pancreas
ALCC	ENSG00000159261.10	CLDN14	1.79	0.04	7.39E-02	0.00	0.08	1.10E-05	1	2	2	3.79E-01	Pancreas
ALCC	ENSG00000151148.13	UBE3B	-1.78	-0.02	7.44E-02	0.01	0.06	7.44E-05	10	19	19	3.81E-01	Pancreas
ALCC	ENSG00000130921.7	C12orf65	1.78	0.02	7.46E-02	0.01	0.05	4.53E-04	18	30	30	3.82E-01	Pancreas
ALCC	ENSG00000126001.15	CEP250	1.78	0.01	7.46E-02	0.01	0.02	2.90E-02	20	53	53	3.82E-01	Pancreas
ALCC	ENSG00000235109.7	ZSCAN31	-1.78	0.00	7.47E-02	0.20	0.41	9.77E-33	44	48	48	3.82E-01	Pancreas
ALCC	ENSG00000204396.10	VWA7	1.78	0.01	7.55E-02	0.02	0.14	2.69E-09	47	56	56	3.86E-01	Pancreas
ALCC	ENSG00000264964.1	RP11-888D10.3	-1.78	-0.02	7.56E-02	0.01	0.11	8.73E-08	3	9	9	3.86E-01	Pancreas
ALCC	ENSG00000095209.11	TMEM38B	-1.77	-0.03	7.59E-02	0.00	0.06	2.20E-04	4	7	7	3.87E-01	Pancreas
ALCC	ENSG00000011295.15	TTC19	-1.77	-0.12	7.60E-02	0.00	0.25	1.16E-17	4	15	15	3.87E-01	Pancreas
ALCC	ENSG00000170439.6	METTL7B	1.77	0.02	7.61E-02	0.01	0.05	7.60E-04	21	50	50	3.87E-01	Pancreas
ALCC	ENSG00000138798.11	EGF	1.77	0.06	7.65E-02	0.00	0.15	1.62E-10	2	11	11	3.89E-01	Pancreas
ALCC	ENSG00000105229.6	PIAS4	1.77	0.17	7.67E-02	0.00	0.02	3.63E-02	3	10	10	3.90E-01	Pancreas
ALCC	ENSG00000127022.14	CANX	-1.77	-0.09	7.69E-02	0.00	0.03	3.76E-03	5	10	10	3.90E-01	Pancreas
ALCC	ENSG00000175287.18	PHYHD1	-1.77	-0.01	7.69E-02	0.06	0.37	9.71E-28	26	36	36	3.90E-01	Pancreas
ALCC	ENSG00000180447.6	GAS1	-1.77	-0.03	7.70E-02	0.00	0.02	1.70E-02	13	24	24	3.90E-01	Pancreas
ALCC	ENSG00000203872.6	C6orf163	-1.77	-0.01	7.70E-02	0.03	0.08	7.25E-06	60	99	99	3.90E-01	Pancreas
ALCC	ENSG00000164300.16	SERINC5	1.77	0.01	7.70E-02	0.05	0.44	9.13E-35	12	23	23	3.90E-01	Pancreas
ALCC	ENSG00000260300.5	RP11-505K9.4	1.77	0.04	7.71E-02	0.00	0.02	2.30E-02	17	39	39	3.90E-01	Pancreas
ALCC	ENSG00000139832.4	RAB20	-1.77	-0.08	7.74E-02	0.00	0.02	1.80E-02	7	21	21	3.91E-01	Pancreas
ALCC	ENSG00000136425.12	CIB2	1.77	0.01	7.74E-02	0.06	0.26	8.12E-18	4	11	11	3.91E-01	Pancreas
ALCC	ENSG00000159788.18	RGS12	-1.77	-0.02	7.76E-02	0.00	0.03	1.29E-02	8	10	10	3.91E-01	Pancreas
ALCC	ENSG00000135437.9	RDH5	-1.76	-0.04	7.78E-02	0.00	0.16	3.62E-11	7	25	25	3.92E-01	Pancreas
ALCC	ENSG00000165138.17	ANKS6	-1.76	-0.03	7.82E-02	0.00	0.08	1.48E-05	2	4	4	3.93E-01	Pancreas
ALCC	ENSG00000136108.14	CKAP2	1.76	0.01	7.82E-02	0.08	0.43	4.08E-33	12	12	12	3.93E-01	Pancreas
ALCC	ENSG00000161692.17	DBF4B	1.76	0.02	7.83E-02	0.01	0.25	8.89E-18	13	28	28	3.93E-01	Pancreas
ALCC	ENSG00000141433.12	ADCYAP1	1.76	0.02	7.84E-02	0.01	0.06	9.27E-05	16	36	36	3.93E-01	Pancreas
ALCC	ENSG00000115648.13	MLPH	1.76	0.02	7.84E-02	0.00	0.04	2.14E-03	7	13	13	3.93E-01	Pancreas
ALCC	ENSG00000138346.14	DNA2	1.76	0.01	7.85E-02	0.02	0.25	4.65E-17	18	21	21	3.93E-01	Pancreas
ALCC	ENSG00000082684.14	SEMA5B	-1.76	-0.01	7.86E-02	0.01	0.23	3.31E-15	63	105	105	3.93E-01	Pancreas
ALCC	ENSG00000090432.6	MUL1	1.76	0.02	7.90E-02	0.00	0.06	2.22E-04	30	51	51	3.94E-01	Pancreas
ALCC	ENSG00000175414.6	ARL10	-1.76	-0.03	7.90E-02	0.00	0.05	7.26E-04	16	45	45	3.94E-01	Pancreas
ALCC	ENSG00000100416.12	TRMU	-1.76	-0.04	7.90E-02	0.00	0.02	4.12E-02	5	7	7	3.94E-01	Pancreas
ALCC	ENSG00000006534.15	ALDH3B1	1.75	0.04	7.97E-02	0.00	0.13	2.41E-09	6	19	19	3.97E-01	Pancreas
ALCC	ENSG00000180543.4	TSPYL5	-1.75	0.00	7.97E-02	0.11	0.45	1.19E-35	11	26	26	3.97E-01	Pancreas
ALCC	ENSG00000138606.19	SHF	-1.75	-0.03	7.98E-02	0.00	0.02	2.77E-02	19	19	19	3.97E-01	Pancreas
ALCC	ENSG00000038002.8	AGA	1.75	0.01	7.99E-02	0.05	0.43	3.49E-33	3	5	5	3.97E-01	Pancreas
ALCC	ENSG00000100347.14	SAMM50	-1.75	-0.04	7.99E-02	0.00	0.18	2.46E-12	17	54	54	3.97E-01	Pancreas
ALCC	ENSG00000143387.12	CTSK	1.75	0.01	7.99E-02	0.01	0.11	1.70E-07	13	20	20	3.97E-01	Pancreas
ALCC	ENSG00000155275.18	TRMT44	-1.75	-0.03	8.01E-02	0.00	0.17	1.10E-11	7	19	19	3.97E-01	Pancreas
ALCC	ENSG00000108448.20	TRIM16L	-1.75	-0.02	8.02E-02	0.00	0.10	2.80E-07	10	31	31	3.97E-01	Pancreas
ALCC	ENSG00000176928.5	GCNT4	-1.75	-0.04	8.03E-02	0.00	0.06	1.31E-04	6	11	11	3.97E-01	Pancreas
ALCC	ENSG00000188779.10	SKOR1	-1.75	-0.02	8.04E-02	0.00	0.10	9.98E-07	6	13	13	3.97E-01	Pancreas
ALCC	ENSG00000197372.9	ZNF675	1.75	0.04	8.04E-02	0.00	0.10	5.34E-07	5	18	18	3.97E-01	Pancreas
ALCC	ENSG00000197563.10	PIGN	-1.75	-0.01	8.05E-02	0.02	0.17	9.97E-12	70	72	72	3.97E-01	Pancreas
ALCC	ENSG00000256771.3	ZNF253	-1.75	-0.02	8.05E-02	0.00	0.02	1.43E-02	12	14	14	3.97E-01	Pancreas
ALCC	ENSG00000063176.15	SPHK2	-1.75	-0.03	8.05E-02	0.00	0.14	2.50E-09	12	32	32	3.97E-01	Pancreas
ALCC	ENSG00000271889.1	RP11-493E12.1	-1.75	-0.01	8.06E-02	0.08	0.15	4.70E-10	37	69	69	3.97E-01	Pancreas
ALCC	ENSG00000134077.15	THUMPD3	-1.75	-0.01	8.06E-02	0.01	0.21	1.43E-14	48	122	122	3.97E-01	Pancreas
ALCC	ENSG00000086232.12	EIF2AK1	-1.75	-0.03	8.07E-02	0.00	0.15	4.86E-10	14	29	29	3.97E-01	Pancreas
ALCC	ENSG00000151806.13	GUF1	1.75	0.02	8.09E-02	0.01	0.30	1.24E-20	13	32	32	3.97E-01	Pancreas
ALCC	ENSG00000056487.15	PHF21B	-1.75	-0.04	8.09E-02	0.00	0.02	4.30E-02	11	30	30	3.97E-01	Pancreas
ALCC	ENSG00000153012.11	LGI2	1.74	0.37	8.10E-02	0.00	0.23	8.20E-16	1	11	11	3.97E-01	Pancreas
ALCC	ENSG00000167526.13	RPL13	-1.74	-0.02	8.11E-02	0.01	0.12	2.39E-08	28	46	46	3.97E-01	Pancreas
ALCC	ENSG00000145113.21	MUC4	1.74	0.01	8.12E-02	0.03	0.18	3.87E-12	11	19	19	3.97E-01	Pancreas
ALCC	ENSG00000066629.16	EML1	-1.74	-0.02	8.12E-02	0.00	0.12	4.15E-08	10	38	38	3.97E-01	Pancreas
ALCC	ENSG00000170035.15	UBE2E3	-1.74	-0.03	8.14E-02	0.00	0.02	1.79E-02	23	34	34	3.98E-01	Pancreas
ALCC	ENSG00000076067.12	RBMS2	1.74	0.03	8.17E-02	0.00	0.07	6.28E-05	7	9	9	3.98E-01	Pancreas
ALCC	ENSG00000235021.1	RP11-439E19.7	-1.74	-0.01	8.17E-02	0.01	0.10	3.08E-07	13	29	29	3.98E-01	Pancreas
ALCC	ENSG00000186496.10	ZNF396	-1.74	-0.07	8.22E-02	0.00	0.07	6.59E-05	4	27	27	4.00E-01	Pancreas
ALCC	ENSG00000100614.17	PPM1A	1.74	0.03	8.22E-02	0.00	0.07	2.23E-05	13	19	19	4.00E-01	Pancreas
ALCC	ENSG00000187372.11	PCDHB13	-1.74	-0.02	8.26E-02	0.00	0.07	1.76E-05	28	46	46	4.02E-01	Pancreas
ALCC	ENSG00000160117.14	ANKLE1	-1.73	-0.01	8.30E-02	0.01	0.09	4.22E-06	8	14	14	4.03E-01	Pancreas
ALCC	ENSG00000105185.11	PDCD5	-1.73	-0.01	8.34E-02	0.01	0.20	3.19E-13	18	47	47	4.05E-01	Pancreas
ALCC	ENSG00000087510.6	TFAP2C	1.73	0.01	8.35E-02	0.02	0.07	6.28E-05	17	36	36	4.05E-01	Pancreas
ALCC	ENSG00000151623.14	NR3C2	-1.73	-0.10	8.36E-02	0.00	0.05	6.70E-04	3	11	11	4.05E-01	Pancreas
ALCC	ENSG00000116191.17	RALGPS2	1.73	0.05	8.41E-02	0.00	0.03	5.30E-03	20	40	40	4.07E-01	Pancreas
ALCC	ENSG00000139675.11	HNRNPA1L2	1.73	0.31	8.43E-02	0.00	0.04	1.78E-03	1	5	5	4.08E-01	Pancreas
ALCC	ENSG00000100413.16	POLR3H	1.72	0.02	8.45E-02	0.01	0.04	8.66E-04	11	17	17	4.09E-01	Pancreas
ALCC	ENSG00000111254.7	AKAP3	-1.72	-0.01	8.46E-02	0.05	0.36	6.72E-26	21	40	40	4.09E-01	Pancreas
ALCC	ENSG00000144792.9	ZNF660	1.72	0.01	8.47E-02	0.05	0.42	1.65E-31	11	22	22	4.09E-01	Pancreas
ALCC	ENSG00000177990.11	DPY19L2	1.72	0.01	8.47E-02	0.04	0.29	9.24E-20	8	28	28	4.09E-01	Pancreas
ALCC	ENSG00000161513.11	FDXR	1.72	0.10	8.51E-02	0.00	0.07	5.39E-05	4	13	13	4.10E-01	Pancreas
ALCC	ENSG00000125337.16	KIF25	1.72	0.04	8.52E-02	0.00	0.03	3.91E-03	4	12	12	4.10E-01	Pancreas
ALCC	ENSG00000205464.11	ATP6AP1L	-1.72	0.00	8.52E-02	0.10	0.47	5.87E-37	11	15	15	4.10E-01	Pancreas
ALCC	ENSG00000113593.11	PPWD1	1.72	0.02	8.53E-02	0.00	0.10	2.54E-07	25	32	32	4.10E-01	Pancreas
ALCC	ENSG00000204252.13	HLA-DOA	-1.72	-0.01	8.55E-02	0.01	0.06	1.74E-04	23	31	31	4.10E-01	Pancreas
ALCC	ENSG00000140859.15	KIFC3	-1.72	-0.02	8.56E-02	0.01	0.22	5.72E-15	5	9	9	4.11E-01	Pancreas
ALCC	ENSG00000214842.5	RAD51AP2	1.72	0.04	8.57E-02	0.00	0.05	2.93E-04	4	19	19	4.11E-01	Pancreas
ALCC	ENSG00000142661.18	MYOM3	-1.72	-0.03	8.58E-02	0.00	0.08	5.34E-06	4	12	12	4.11E-01	Pancreas
ALCC	ENSG00000183067.5	IGSF5	1.72	0.01	8.59E-02	0.01	0.07	2.78E-05	15	21	21	4.11E-01	Pancreas
ALCC	ENSG00000153317.14	ASAP1	1.72	0.03	8.59E-02	0.00	0.06	5.81E-05	1	6	6	4.11E-01	Pancreas
ALCC	ENSG00000162999.12	DUSP19	-1.72	-0.04	8.62E-02	0.00	0.13	1.15E-08	32	50	50	4.12E-01	Pancreas
ALCC	ENSG00000105576.15	TNPO2	-1.71	-0.03	8.64E-02	0.00	0.04	1.88E-03	4	8	8	4.12E-01	Pancreas
ALCC	ENSG00000198915.11	RASGEF1A	1.71	0.02	8.65E-02	0.01	0.03	7.52E-03	16	24	24	4.12E-01	Pancreas
ALCC	ENSG00000161021.11	MAML1	-1.71	-0.02	8.65E-02	0.00	0.05	2.67E-04	16	25	25	4.12E-01	Pancreas
ALCC	ENSG00000107672.14	NSMCE4A	-1.71	-0.01	8.68E-02	0.06	0.36	4.05E-27	21	31	31	4.13E-01	Pancreas
ALCC	ENSG00000239268.2	RP11-384F7.2	-1.71	-0.02	8.68E-02	0.01	0.08	1.01E-05	2	6	6	4.13E-01	Pancreas
ALCC	ENSG00000165806.19	CASP7	1.71	0.01	8.69E-02	0.09	0.49	1.90E-39	43	47	47	4.13E-01	Pancreas
ALCC	ENSG00000050438.16	SLC4A8	-1.71	-0.03	8.70E-02	0.00	0.04	2.72E-03	23	45	45	4.13E-01	Pancreas
ALCC	ENSG00000172818.9	OVOL1	1.71	0.03	8.71E-02	0.00	0.04	1.01E-03	15	23	23	4.13E-01	Pancreas
ALCC	ENSG00000121542.11	SEC22A	-1.71	-0.03	8.75E-02	0.00	0.05	5.18E-04	4	19	19	4.15E-01	Pancreas
ALCC	ENSG00000157617.16	C2CD2	1.71	0.02	8.77E-02	0.01	0.07	6.66E-05	5	7	7	4.15E-01	Pancreas
ALCC	ENSG00000197020.10	ZNF100	1.71	0.12	8.80E-02	0.00	0.63	7.47E-61	1	11	11	4.16E-01	Pancreas
ALCC	ENSG00000187961.13	KLHL17	-1.71	-0.15	8.81E-02	0.00	0.05	5.03E-04	2	9	9	4.16E-01	Pancreas
ALCC	ENSG00000100731.15	PCNX1	1.70	0.01	8.82E-02	0.02	0.34	3.96E-24	57	117	117	4.16E-01	Pancreas
ALCC	ENSG00000138468.15	SENP7	1.70	0.08	8.82E-02	0.00	0.05	6.11E-04	47	78	78	4.16E-01	Pancreas
ALCC	ENSG00000197142.10	ACSL5	-1.70	-0.04	8.83E-02	0.00	0.04	2.12E-03	9	16	16	4.16E-01	Pancreas
ALCC	ENSG00000170482.16	SLC23A1	1.70	0.02	8.84E-02	0.01	0.09	3.55E-06	4	13	13	4.16E-01	Pancreas
ALCC	ENSG00000179630.10	LACC1	-1.70	-0.01	8.86E-02	0.01	0.02	2.02E-02	17	84	84	4.17E-01	Pancreas
ALCC	ENSG00000144824.20	PHLDB2	1.70	0.02	8.87E-02	0.01	0.10	4.59E-07	20	22	22	4.17E-01	Pancreas
ALCC	ENSG00000198089.15	SFI1	1.70	0.02	8.88E-02	0.01	0.13	1.18E-08	19	35	35	4.18E-01	Pancreas
ALCC	ENSG00000274414.1	RP5-965G21.4	-1.70	-0.03	8.91E-02	0.00	0.08	7.40E-06	43	69	69	4.18E-01	Pancreas
ALCC	ENSG00000106809.10	OGN	1.70	0.04	8.94E-02	0.00	0.11	1.11E-07	16	34	34	4.19E-01	Pancreas
ALCC	ENSG00000230454.1	U73166.2	1.70	0.02	8.96E-02	0.01	0.05	7.43E-04	19	22	22	4.19E-01	Pancreas
ALCC	ENSG00000100053.9	CRYBB3	-1.70	-0.25	8.96E-02	0.00	0.03	1.27E-02	1	4	4	4.19E-01	Pancreas
ALCC	ENSG00000184349.12	EFNA5	-1.70	-0.03	8.97E-02	0.00	0.04	1.98E-03	15	41	41	4.19E-01	Pancreas
ALCC	ENSG00000184281.14	TSSC4	-1.70	-0.03	8.98E-02	0.00	0.03	1.11E-02	6	12	12	4.19E-01	Pancreas
ALCC	ENSG00000128829.11	EIF2AK4	-1.70	-0.01	8.99E-02	0.03	0.33	2.04E-23	43	83	83	4.19E-01	Pancreas
ALCC	ENSG00000198133.8	TMEM229B	1.70	0.01	8.99E-02	0.02	0.16	3.02E-11	8	12	12	4.19E-01	Pancreas
ALCC	ENSG00000186364.11	NUDT17	-1.70	-0.03	9.00E-02	0.00	0.26	3.47E-17	1	18	18	4.19E-01	Pancreas
ALCC	ENSG00000241839.9	PLEKHO2	1.70	0.03	9.00E-02	0.00	0.06	1.26E-04	17	23	23	4.19E-01	Pancreas
ALCC	ENSG00000205038.11	PKHD1L1	-1.69	-0.01	9.01E-02	0.01	0.11	8.36E-08	18	28	28	4.19E-01	Pancreas
ALCC	ENSG00000272338.2	RP11-722E23.2	-1.69	-0.01	9.01E-02	0.01	0.06	2.24E-04	15	20	20	4.19E-01	Pancreas
ALCC	ENSG00000108846.15	ABCC3	1.69	0.02	9.01E-02	0.00	0.10	7.88E-07	20	37	37	4.19E-01	Pancreas
ALCC	ENSG00000175170.14	FAM182B	1.69	0.01	9.07E-02	0.03	0.17	1.50E-11	11	50	50	4.21E-01	Pancreas
ALCC	ENSG00000248150.1	LINC02150	-1.69	-0.02	9.10E-02	0.01	0.15	2.65E-10	10	25	25	4.21E-01	Pancreas
ALCC	ENSG00000162105.17	SHANK2	-1.69	-0.05	9.10E-02	0.00	0.02	4.96E-02	3	8	8	4.21E-01	Pancreas
ALCC	ENSG00000172932.14	ANKRD13D	1.69	0.05	9.10E-02	0.00	0.02	1.69E-02	5	9	9	4.21E-01	Pancreas
ALCC	ENSG00000272129.1	RP11-250B2.6	1.69	0.02	9.11E-02	0.01	0.04	2.53E-03	21	34	34	4.21E-01	Pancreas
ALCC	ENSG00000135372.8	NAT10	1.69	0.05	9.12E-02	0.00	0.04	1.76E-03	46	66	66	4.21E-01	Pancreas
ALCC	ENSG00000133818.13	RRAS2	-1.69	-0.02	9.13E-02	0.01	0.10	5.67E-07	19	41	41	4.21E-01	Pancreas
ALCC	ENSG00000123352.17	SPATS2	1.69	0.02	9.13E-02	0.00	0.04	1.80E-03	10	19	19	4.21E-01	Pancreas
ALCC	ENSG00000161609.9	CCDC155	1.69	0.00	9.14E-02	0.12	0.43	7.35E-33	14	34	34	4.21E-01	Pancreas
ALCC	ENSG00000071082.10	RPL31	-1.69	-0.05	9.14E-02	0.00	0.04	1.77E-03	26	36	36	4.21E-01	Pancreas
ALCC	ENSG00000183977.13	PP2D1	-1.69	-0.02	9.15E-02	0.01	0.04	9.94E-04	8	15	15	4.21E-01	Pancreas
ALCC	ENSG00000156398.12	SFXN2	1.69	0.01	9.17E-02	0.04	0.31	1.48E-21	11	16	16	4.21E-01	Pancreas
ALCC	ENSG00000117505.12	DR1	-1.69	-0.02	9.17E-02	0.01	0.10	1.12E-06	14	16	16	4.21E-01	Pancreas
ALCC	ENSG00000231500.6	RPS18	1.69	0.01	9.17E-02	0.01	0.10	7.72E-07	55	58	58	4.21E-01	Pancreas
ALCC	ENSG00000197852.9	FAM212B	1.69	0.03	9.19E-02	0.00	0.02	2.10E-02	8	11	11	4.22E-01	Pancreas
ALCC	ENSG00000146263.11	MMS22L	1.68	0.03	9.22E-02	0.00	0.06	1.15E-04	22	38	38	4.23E-01	Pancreas
ALCC	ENSG00000197818.11	SLC9A8	-1.68	-0.02	9.23E-02	0.01	0.12	1.37E-08	42	57	57	4.23E-01	Pancreas
ALCC	ENSG00000261150.2	EPPK1	-1.68	-0.04	9.26E-02	0.00	0.04	1.11E-03	4	23	23	4.24E-01	Pancreas
ALCC	ENSG00000160678.11	S100A1	-1.68	-0.01	9.26E-02	0.03	0.20	1.60E-13	26	48	48	4.24E-01	Pancreas
ALCC	ENSG00000184203.7	PPP1R2	1.68	0.03	9.26E-02	0.00	0.09	1.77E-06	2	3	3	4.24E-01	Pancreas
ALCC	ENSG00000106688.11	SLC1A1	-1.68	-0.02	9.29E-02	0.01	0.12	3.71E-08	29	89	89	4.24E-01	Pancreas
ALCC	ENSG00000066697.14	MSANTD3	-1.68	-0.04	9.30E-02	0.00	0.02	3.80E-02	4	8	8	4.24E-01	Pancreas
ALCC	ENSG00000163961.4	RNF168	-1.68	-0.02	9.30E-02	0.00	0.07	4.45E-05	3	6	6	4.24E-01	Pancreas
ALCC	ENSG00000118094.11	TREH	1.68	0.01	9.30E-02	0.05	0.38	2.08E-27	27	49	49	4.24E-01	Pancreas
ALCC	ENSG00000183128.7	CALHM3	-1.68	-0.03	9.32E-02	0.00	0.02	2.35E-02	9	10	10	4.24E-01	Pancreas
ALCC	ENSG00000172273.12	HINFP	1.68	0.02	9.32E-02	0.01	0.07	4.94E-05	6	6	6	4.24E-01	Pancreas
ALCC	ENSG00000182957.15	SPATA13	1.68	0.03	9.34E-02	0.00	0.06	1.06E-04	8	11	11	4.25E-01	Pancreas
ALCC	ENSG00000134905.16	CARS2	1.68	0.01	9.35E-02	0.01	0.36	1.41E-26	21	53	53	4.25E-01	Pancreas
ALCC	ENSG00000128311.13	TST	-1.68	-0.02	9.36E-02	0.00	0.03	5.42E-03	25	51	51	4.25E-01	Pancreas
ALCC	ENSG00000007516.13	BAIAP3	-1.68	-0.02	9.37E-02	0.01	0.15	6.95E-10	39	100	100	4.25E-01	Pancreas
ALCC	ENSG00000166803.11	PCLAF	-1.68	-0.02	9.38E-02	0.00	0.02	4.50E-02	13	19	19	4.25E-01	Pancreas
ALCC	ENSG00000155254.12	MARVELD1	1.68	0.03	9.38E-02	0.00	0.28	2.17E-19	5	12	12	4.25E-01	Pancreas
ALCC	ENSG00000149262.16	INTS4	-1.68	-0.02	9.39E-02	0.01	0.16	2.57E-10	17	31	31	4.25E-01	Pancreas
ALCC	ENSG00000171914.16	TLN2	-1.67	-0.03	9.41E-02	0.00	0.09	1.89E-06	5	11	11	4.25E-01	Pancreas
ALCC	ENSG00000132141.13	CCT6B	-1.67	-0.02	9.41E-02	0.01	0.10	5.21E-07	24	68	68	4.25E-01	Pancreas
ALCC	ENSG00000125534.9	PPDPF	-1.67	-0.02	9.43E-02	0.00	0.11	1.64E-07	16	38	38	4.25E-01	Pancreas
ALCC	ENSG00000204257.14	HLA-DMA	1.67	0.02	9.47E-02	0.01	0.31	3.90E-22	21	37	37	4.27E-01	Pancreas
ALCC	ENSG00000171596.6	NMUR1	1.67	0.02	9.49E-02	0.00	0.16	3.69E-11	4	5	5	4.28E-01	Pancreas
ALCC	ENSG00000255002.1	CTD-2509G16.2	1.67	0.01	9.51E-02	0.01	0.07	6.13E-05	9	17	17	4.28E-01	Pancreas
ALCC	ENSG00000152061.23	RABGAP1L	1.67	0.12	9.52E-02	0.00	0.19	5.33E-13	3	17	17	4.28E-01	Pancreas
ALCC	ENSG00000240563.1	L1TD1	-1.67	-0.03	9.54E-02	0.00	0.08	5.44E-06	6	22	22	4.28E-01	Pancreas
ALCC	ENSG00000104728.15	ARHGEF10	1.67	0.01	9.54E-02	0.01	0.11	5.00E-08	22	38	38	4.28E-01	Pancreas
ALCC	ENSG00000142599.17	RERE	1.67	0.03	9.56E-02	0.00	0.10	1.89E-07	14	43	43	4.28E-01	Pancreas
ALCC	ENSG00000260135.6	RP11-212I21.2	-1.67	-0.01	9.57E-02	0.05	0.27	5.10E-19	22	34	34	4.28E-01	Pancreas
ALCC	ENSG00000280670.2	CCDC163	-1.67	0.00	9.58E-02	0.22	0.66	2.61E-68	23	25	25	4.28E-01	Pancreas
ALCC	ENSG00000241644.2	INMT	-1.67	-0.03	9.58E-02	0.00	0.03	4.16E-03	11	24	24	4.28E-01	Pancreas
ALCC	ENSG00000165948.10	IFI27L1	-1.67	-0.02	9.58E-02	0.01	0.05	2.88E-04	13	41	41	4.28E-01	Pancreas
ALCC	ENSG00000183066.14	WBP2NL	1.67	0.01	9.59E-02	0.02	0.05	4.26E-04	40	60	60	4.28E-01	Pancreas
ALCC	ENSG00000137960.5	GIPC2	-1.66	-0.01	9.59E-02	0.01	0.24	6.34E-17	9	26	26	4.28E-01	Pancreas
ALCC	ENSG00000072849.10	DERL2	1.66	0.04	9.60E-02	0.00	0.08	9.20E-06	6	10	10	4.28E-01	Pancreas
ALCC	ENSG00000243646.9	IL10RB	1.66	0.02	9.61E-02	0.01	0.12	9.03E-08	25	41	41	4.28E-01	Pancreas
ALCC	ENSG00000137338.5	PGBD1	-1.66	-0.02	9.62E-02	0.01	0.05	7.24E-04	14	14	14	4.28E-01	Pancreas
ALCC	ENSG00000023041.11	ZDHHC6	-1.66	-0.02	9.64E-02	0.01	0.13	3.90E-09	6	12	12	4.28E-01	Pancreas
ALCC	ENSG00000104320.13	NBN	1.66	0.02	9.64E-02	0.00	0.04	2.10E-03	57	98	98	4.28E-01	Pancreas
ALCC	ENSG00000174989.12	FBXW8	1.66	0.04	9.64E-02	0.00	0.04	2.42E-03	11	33	33	4.28E-01	Pancreas
ALCC	ENSG00000102858.12	MGRN1	1.66	0.01	9.65E-02	0.01	0.54	1.93E-45	4	13	13	4.28E-01	Pancreas
ALCC	ENSG00000070669.16	ASNS	-1.66	-0.06	9.66E-02	0.00	0.06	1.32E-04	2	9	9	4.28E-01	Pancreas
ALCC	ENSG00000168412.6	MTNR1A	-1.66	-0.02	9.66E-02	0.01	0.05	5.07E-04	10	21	21	4.28E-01	Pancreas
ALCC	ENSG00000172785.18	CBWD1	1.66	0.05	9.66E-02	0.00	0.35	6.18E-25	11	39	39	4.28E-01	Pancreas
ALCC	ENSG00000131165.14	CHMP1A	1.66	0.02	9.67E-02	0.00	0.04	1.04E-03	9	23	23	4.28E-01	Pancreas
ALCC	ENSG00000132846.5	ZBED3	1.66	0.04	9.69E-02	0.00	0.03	1.00E-02	14	19	19	4.28E-01	Pancreas
ALCC	ENSG00000137288.9	UQCC2	-1.66	-0.01	9.69E-02	0.01	0.16	8.62E-11	35	51	51	4.28E-01	Pancreas
ALCC	ENSG00000152256.13	PDK1	1.66	0.03	9.70E-02	0.00	0.11	1.15E-07	9	10	10	4.28E-01	Pancreas
ALCC	ENSG00000159248.4	GJD2	-1.66	-0.08	9.71E-02	0.00	0.09	2.48E-06	7	14	14	4.28E-01	Pancreas
ALCC	ENSG00000110660.14	SLC35F2	1.66	0.01	9.71E-02	0.02	0.24	4.29E-16	15	35	35	4.28E-01	Pancreas
ALCC	ENSG00000185499.16	MUC1	-1.66	-0.08	9.71E-02	0.00	0.11	1.62E-07	3	12	12	4.28E-01	Pancreas
ALCC	ENSG00000165171.10	WBSCR27	1.66	0.00	9.73E-02	0.23	0.65	2.33E-65	28	37	37	4.28E-01	Pancreas
ALCC	ENSG00000069974.15	RAB27A	-1.66	-0.10	9.73E-02	0.00	0.21	4.83E-14	10	19	19	4.28E-01	Pancreas
ALCC	ENSG00000130669.17	PAK4	-1.66	-0.01	9.74E-02	0.05	0.54	5.85E-46	6	17	17	4.28E-01	Pancreas
ALCC	ENSG00000143603.18	KCNN3	1.66	0.02	9.75E-02	0.00	0.10	3.78E-07	8	15	15	4.28E-01	Pancreas
ALCC	ENSG00000197062.11	ZSCAN26	1.66	0.01	9.79E-02	0.01	0.19	8.14E-13	28	44	44	4.29E-01	Pancreas
ALCC	ENSG00000130038.9	CRACR2A	1.65	0.02	9.81E-02	0.01	0.11	1.05E-07	22	51	51	4.29E-01	Pancreas
ALCC	ENSG00000134490.13	TMEM241	1.65	0.02	9.81E-02	0.01	0.05	3.12E-04	14	22	22	4.29E-01	Pancreas
ALCC	ENSG00000138785.14	INTS12	1.65	0.02	9.81E-02	0.00	0.02	4.81E-02	14	18	18	4.29E-01	Pancreas
ALCC	ENSG00000116731.22	PRDM2	-1.65	-0.03	9.81E-02	0.00	0.03	1.36E-02	13	19	19	4.29E-01	Pancreas
ALCC	ENSG00000196209.12	SIRPB2	1.65	0.03	9.82E-02	0.00	0.08	1.39E-05	4	6	6	4.29E-01	Pancreas
ALCC	ENSG00000185100.10	ADSSL1	1.65	0.04	9.82E-02	0.00	0.02	3.79E-02	7	14	14	4.29E-01	Pancreas
ALCC	ENSG00000176472.10	ZNF575	1.65	0.01	9.83E-02	0.01	0.23	6.62E-16	18	27	27	4.29E-01	Pancreas
ALCC	ENSG00000221843.4	C2orf16	1.65	0.02	9.88E-02	0.00	0.03	5.78E-03	17	45	45	4.31E-01	Pancreas
ALCC	ENSG00000119969.14	HELLS	1.65	0.05	9.89E-02	0.00	0.11	2.13E-07	4	23	23	4.31E-01	Pancreas
ALCC	ENSG00000267107.6	PCAT19	1.65	0.05	9.90E-02	0.00	0.18	4.28E-12	8	14	14	4.31E-01	Pancreas
ALCC	ENSG00000119899.12	SLC17A5	-1.65	-0.02	9.90E-02	0.00	0.29	3.42E-20	59	73	73	4.31E-01	Pancreas
ALCC	ENSG00000113749.7	HRH2	1.65	0.05	9.92E-02	0.00	0.02	4.13E-02	7	15	15	4.31E-01	Pancreas
ALCC	ENSG00000103460.16	TOX3	1.65	0.03	9.94E-02	0.00	0.03	1.48E-02	4	7	7	4.32E-01	Pancreas
ALCC	ENSG00000157637.12	SLC38A10	1.65	0.05	9.96E-02	0.00	0.14	2.09E-09	8	19	19	4.32E-01	Pancreas
ALCC	ENSG00000125741.4	OPA3	1.65	0.03	9.96E-02	0.00	0.04	1.50E-03	2	10	10	4.32E-01	Pancreas
ALCC	ENSG00000103723.12	AP3B2	-1.64	-0.01	1.00E-01	0.03	0.21	4.32E-14	24	40	40	4.34E-01	Pancreas
ALCC	ENSG00000104980.7	TIMM44	-1.64	-0.02	1.00E-01	0.00	0.05	1.94E-04	7	7	7	4.34E-01	Pancreas
ALCC	ENSG00000134193.14	REG4	-1.64	-0.03	1.00E-01	0.00	0.13	1.38E-08	3	18	18	4.34E-01	Pancreas
ALCC	ENSG00000171105.13	INSR	1.64	0.03	1.01E-01	0.00	0.03	1.05E-02	22	50	50	4.34E-01	Pancreas
ALCC	ENSG00000232677.6	LINC00665	1.64	0.03	1.01E-01	0.00	0.14	1.67E-09	7	12	12	4.34E-01	Pancreas
ALCC	ENSG00000025770.18	NCAPH2	1.64	0.44	1.01E-01	0.00	0.08	5.05E-06	2	6	6	4.34E-01	Pancreas
ALCC	ENSG00000261068.2	RP11-7K24.3	1.64	0.57	1.01E-01	0.00	0.09	1.94E-06	1	4	4	4.35E-01	Pancreas
ALCC	ENSG00000130529.15	TRPM4	1.64	0.01	1.01E-01	0.02	0.14	1.96E-09	23	40	40	4.35E-01	Pancreas
ALCC	ENSG00000110328.5	GALNT18	1.64	0.03	1.01E-01	0.00	0.13	8.06E-09	27	109	109	4.35E-01	Pancreas
ALCC	ENSG00000107263.18	RAPGEF1	-1.64	-0.10	1.01E-01	0.00	0.12	4.36E-08	4	22	22	4.35E-01	Pancreas
ALCC	ENSG00000134440.11	NARS	1.64	0.17	1.01E-01	0.00	0.05	5.34E-04	1	11	11	4.35E-01	Pancreas
ALCC	ENSG00000168785.7	TSPAN5	-1.64	-0.01	1.01E-01	0.01	0.07	2.21E-05	13	29	29	4.35E-01	Pancreas
ALCC	ENSG00000141543.9	EIF4A3	1.64	0.02	1.01E-01	0.00	0.13	3.86E-09	11	38	38	4.35E-01	Pancreas
ALCC	ENSG00000140830.8	TXNL4B	1.64	0.02	1.02E-01	0.01	0.07	1.97E-05	13	18	18	4.35E-01	Pancreas
ALCC	ENSG00000151006.7	PRSS53	1.64	0.02	1.02E-01	0.00	0.04	1.31E-03	7	13	13	4.35E-01	Pancreas
ALCC	ENSG00000106603.18	COA1	-1.64	-0.02	1.02E-01	0.01	0.09	2.28E-06	14	17	17	4.35E-01	Pancreas
ALCC	ENSG00000114796.15	KLHL24	-1.64	-0.08	1.02E-01	0.00	0.02	2.45E-02	11	45	45	4.36E-01	Pancreas
ALCC	ENSG00000143303.11	RRNAD1	-1.63	-0.02	1.02E-01	0.01	0.06	2.14E-04	21	53	53	4.37E-01	Pancreas
ALCC	ENSG00000173376.13	NDNF	-1.63	-0.01	1.03E-01	0.02	0.06	1.70E-04	10	11	11	4.38E-01	Pancreas
ALCC	ENSG00000137168.7	PPIL1	-1.63	0.00	1.03E-01	0.09	0.66	5.95E-70	10	20	20	4.38E-01	Pancreas
ALCC	ENSG00000186907.7	RTN4RL2	1.63	0.04	1.03E-01	0.00	0.04	4.04E-03	14	17	17	4.38E-01	Pancreas
ALCC	ENSG00000197785.13	ATAD3A	-1.63	-0.08	1.03E-01	0.00	0.07	2.90E-05	5	16	16	4.38E-01	Pancreas
ALCC	ENSG00000088538.12	DOCK3	1.63	0.03	1.03E-01	0.00	0.04	9.05E-04	11	18	18	4.38E-01	Pancreas
ALCC	ENSG00000136982.5	DSCC1	-1.63	-0.02	1.03E-01	0.00	0.55	4.95E-49	23	54	54	4.38E-01	Pancreas
ALCC	ENSG00000126775.8	ATG14	1.63	0.02	1.03E-01	0.00	0.04	2.67E-03	31	60	60	4.39E-01	Pancreas
ALCC	ENSG00000169629.11	RGPD8	-1.63	-0.01	1.04E-01	0.09	0.42	5.33E-33	50	91	91	4.40E-01	Pancreas
ALCC	ENSG00000134698.10	AGO4	-1.63	-0.04	1.04E-01	0.00	0.07	2.03E-05	19	21	21	4.40E-01	Pancreas
ALCC	ENSG00000166508.17	MCM7	1.63	0.03	1.04E-01	0.00	0.02	2.81E-02	4	18	18	4.40E-01	Pancreas
ALCC	ENSG00000151353.14	TMEM18	1.63	0.02	1.04E-01	0.01	0.17	3.91E-11	4	5	5	4.40E-01	Pancreas
ALCC	ENSG00000102996.4	MMP15	1.63	0.07	1.04E-01	0.00	0.05	7.74E-04	11	25	25	4.41E-01	Pancreas
ALCC	ENSG00000188372.14	ZP3	1.62	0.01	1.04E-01	0.01	0.37	5.01E-27	12	27	27	4.42E-01	Pancreas
ALCC	ENSG00000136877.14	FPGS	-1.62	-0.04	1.05E-01	0.00	0.15	3.00E-10	6	10	10	4.42E-01	Pancreas
ALCC	ENSG00000240654.6	C1QTNF9	1.62	0.02	1.05E-01	0.00	0.12	1.29E-08	9	23	23	4.43E-01	Pancreas
ALCC	ENSG00000111713.2	GYS2	-1.62	-0.01	1.05E-01	0.06	0.22	6.67E-15	48	75	75	4.43E-01	Pancreas
ALCC	ENSG00000170430.9	MGMT	1.62	0.01	1.05E-01	0.01	0.40	1.48E-29	10	27	27	4.43E-01	Pancreas
ALCC	ENSG00000080345.17	RIF1	-1.62	-0.09	1.05E-01	0.00	0.11	2.10E-07	8	21	21	4.43E-01	Pancreas
ALCC	ENSG00000137135.17	ARHGEF39	-1.62	-0.04	1.05E-01	0.00	0.15	4.57E-10	4	11	11	4.44E-01	Pancreas
ALCC	ENSG00000143786.7	CNIH3	-1.62	-0.14	1.05E-01	0.00	0.05	8.62E-04	2	20	20	4.44E-01	Pancreas
ALCC	ENSG00000146039.10	SLC17A4	-1.62	-0.04	1.05E-01	0.00	0.23	1.20E-15	74	91	91	4.44E-01	Pancreas
ALCC	ENSG00000205835.8	GMNC	-1.62	-0.06	1.06E-01	0.00	0.10	5.96E-07	33	63	63	4.44E-01	Pancreas
ALCC	ENSG00000174373.16	RALGAPA1	-1.62	0.00	1.06E-01	0.11	0.46	3.11E-37	33	53	53	4.44E-01	Pancreas
ALCC	ENSG00000187510.8	PLEKHG7	-1.62	-0.24	1.06E-01	0.00	0.06	1.30E-04	1	14	14	4.44E-01	Pancreas
ALCC	ENSG00000196268.11	ZNF493	1.62	0.02	1.06E-01	0.01	0.22	1.01E-14	8	21	21	4.44E-01	Pancreas
ALCC	ENSG00000118495.18	PLAGL1	1.62	0.01	1.06E-01	0.02	0.07	1.84E-05	14	32	32	4.44E-01	Pancreas
ALCC	ENSG00000159063.12	ALG8	-1.62	-0.11	1.06E-01	0.00	0.09	1.04E-06	1	9	9	4.44E-01	Pancreas
ALCC	ENSG00000250506.7	CDK3	1.62	0.01	1.06E-01	0.02	0.23	3.73E-16	17	35	35	4.45E-01	Pancreas
ALCC	ENSG00000163257.10	DCAF16	1.62	0.02	1.06E-01	0.01	0.06	1.28E-04	18	35	35	4.45E-01	Pancreas
ALCC	ENSG00000127666.9	TICAM1	-1.61	-0.03	1.07E-01	0.00	0.06	2.85E-04	11	36	36	4.45E-01	Pancreas
ALCC	ENSG00000115084.13	SLC35F5	-1.61	-0.02	1.07E-01	0.01	0.21	4.74E-14	65	97	97	4.45E-01	Pancreas
ALCC	ENSG00000233942.1	AC004012.1	1.61	0.01	1.07E-01	0.06	0.13	1.16E-08	27	59	59	4.45E-01	Pancreas
ALCC	ENSG00000120860.10	WASHC3	-1.61	-0.01	1.07E-01	0.02	0.17	3.82E-11	30	38	38	4.45E-01	Pancreas
ALCC	ENSG00000204632.11	HLA-G	-1.61	-0.01	1.07E-01	0.01	0.08	1.29E-05	18	35	35	4.45E-01	Pancreas
ALCC	ENSG00000236255.1	AC009404.2	-1.61	-0.03	1.07E-01	0.00	0.04	1.81E-03	12	20	20	4.46E-01	Pancreas
ALCC	ENSG00000071054.16	MAP4K4	1.61	0.03	1.07E-01	0.00	0.05	8.73E-04	13	15	15	4.46E-01	Pancreas
ALCC	ENSG00000087157.18	PGS1	1.61	0.02	1.07E-01	0.01	0.03	1.48E-02	14	27	27	4.46E-01	Pancreas
ALCC	ENSG00000175344.17	CHRNA7	-1.61	-0.02	1.07E-01	0.00	0.24	2.75E-16	12	36	36	4.46E-01	Pancreas
ALCC	ENSG00000167257.10	RNF214	-1.61	-0.06	1.07E-01	0.00	0.08	7.32E-06	15	50	50	4.46E-01	Pancreas
ALCC	ENSG00000109180.14	OCIAD1	1.61	0.04	1.08E-01	0.00	0.14	1.84E-09	47	61	61	4.46E-01	Pancreas
ALCC	ENSG00000256287.1	RP11-664H17.1	-1.61	-0.07	1.08E-01	0.00	0.07	1.95E-05	1	19	19	4.46E-01	Pancreas
ALCC	ENSG00000181472.4	ZBTB2	1.61	0.03	1.08E-01	0.00	0.02	1.78E-02	5	10	10	4.46E-01	Pancreas
ALCC	ENSG00000205784.2	ARRDC5	1.61	0.01	1.08E-01	0.02	0.07	2.45E-05	31	60	60	4.46E-01	Pancreas
ALCC	ENSG00000138802.11	SEC24B	-1.61	-0.04	1.08E-01	0.00	0.03	1.10E-02	9	9	9	4.47E-01	Pancreas
ALCC	ENSG00000178852.15	EFCAB13	1.61	0.01	1.08E-01	0.02	0.28	1.15E-19	13	26	26	4.47E-01	Pancreas
ALCC	ENSG00000112309.10	B3GAT2	1.61	0.01	1.08E-01	0.01	0.15	6.91E-10	24	39	39	4.47E-01	Pancreas
ALCC	ENSG00000118058.20	KMT2A	-1.60	-0.04	1.09E-01	0.00	0.04	3.84E-03	14	37	37	4.48E-01	Pancreas
ALCC	ENSG00000138381.9	ASNSD1	-1.60	-0.03	1.09E-01	0.00	0.09	1.20E-06	6	12	12	4.48E-01	Pancreas
ALCC	ENSG00000223704.1	LINC01422	-1.60	-0.03	1.09E-01	0.00	0.04	3.38E-03	6	15	15	4.48E-01	Pancreas
ALCC	ENSG00000260551.1	PWRN2	-1.60	-0.02	1.09E-01	0.01	0.03	7.89E-03	4	6	6	4.48E-01	Pancreas
ALCC	ENSG00000162881.6	OXER1	1.60	0.01	1.09E-01	0.03	0.31	3.73E-22	23	67	67	4.48E-01	Pancreas
ALCC	ENSG00000262655.3	SPON1	-1.60	-0.08	1.09E-01	0.00	0.10	7.68E-07	4	10	10	4.48E-01	Pancreas
ALCC	ENSG00000138660.11	AP1AR	-1.60	-0.02	1.09E-01	0.00	0.04	1.44E-03	5	5	5	4.48E-01	Pancreas
ALCC	ENSG00000137877.9	SPTBN5	-1.60	-0.03	1.09E-01	0.00	0.51	1.29E-44	13	26	26	4.48E-01	Pancreas
ALCC	ENSG00000140577.15	CRTC3	1.60	0.02	1.09E-01	0.01	0.12	6.45E-08	8	10	10	4.48E-01	Pancreas
ALCC	ENSG00000173442.12	EHBP1L1	-1.60	-0.03	1.09E-01	0.00	0.05	4.54E-04	9	25	25	4.48E-01	Pancreas
ALCC	ENSG00000197226.12	TBC1D9B	1.60	0.02	1.10E-01	0.01	0.17	4.15E-11	15	46	46	4.49E-01	Pancreas
ALCC	ENSG00000099290.15	WASHC2A	-1.60	-0.03	1.10E-01	0.00	0.04	3.51E-03	17	21	21	4.49E-01	Pancreas
ALCC	ENSG00000134242.15	PTPN22	-1.60	-0.01	1.10E-01	0.02	0.15	2.06E-10	25	33	33	4.49E-01	Pancreas
ALCC	ENSG00000131094.3	C1QL1	1.60	0.05	1.10E-01	0.00	0.14	8.79E-10	12	19	19	4.49E-01	Pancreas
ALCC	ENSG00000163875.15	MEAF6	1.60	0.02	1.10E-01	0.01	0.11	5.02E-08	36	70	70	4.49E-01	Pancreas
ALCC	ENSG00000163320.10	CGGBP1	-1.60	-0.01	1.10E-01	0.02	0.30	5.64E-21	3	5	5	4.49E-01	Pancreas
ALCC	ENSG00000104522.15	TSTA3	1.60	0.05	1.10E-01	0.00	0.14	1.80E-09	14	28	28	4.49E-01	Pancreas
ALCC	ENSG00000219073.7	CELA3B	-1.60	-0.03	1.10E-01	0.00	0.14	8.22E-10	7	17	17	4.50E-01	Pancreas
ALCC	ENSG00000068697.6	LAPTM4A	-1.60	-0.02	1.11E-01	0.00	0.35	7.05E-25	27	56	56	4.50E-01	Pancreas
ALCC	ENSG00000166922.8	SCG5	1.60	0.02	1.11E-01	0.00	0.05	4.93E-04	7	10	10	4.50E-01	Pancreas
ALCC	ENSG00000123843.12	C4BPB	1.59	0.05	1.11E-01	0.00	0.26	1.30E-17	16	32	32	4.50E-01	Pancreas
ALCC	ENSG00000052841.14	TTC17	-1.59	-0.05	1.11E-01	0.00	0.03	9.57E-03	3	5	5	4.50E-01	Pancreas
ALCC	ENSG00000175309.14	PHYKPL	1.59	0.39	1.11E-01	0.00	0.02	4.42E-02	2	7	7	4.50E-01	Pancreas
ALCC	ENSG00000058453.16	CROCC	-1.59	-0.03	1.11E-01	0.00	0.02	2.29E-02	31	65	65	4.50E-01	Pancreas
ALCC	ENSG00000256806.5	C17orf100	1.59	0.03	1.11E-01	0.00	0.05	1.05E-03	5	8	8	4.50E-01	Pancreas
ALCC	ENSG00000132164.9	SLC6A11	-1.59	-0.01	1.11E-01	0.06	0.25	3.19E-17	10	14	14	4.50E-01	Pancreas
ALCC	ENSG00000105808.17	RASA4	-1.59	-0.07	1.11E-01	0.00	0.11	8.98E-08	4	21	21	4.50E-01	Pancreas
ALCC	ENSG00000188785.11	ZNF548	1.59	0.01	1.11E-01	0.03	0.15	2.73E-10	31	80	80	4.50E-01	Pancreas
ALCC	ENSG00000166275.15	BORCS7	-1.59	-0.01	1.11E-01	0.05	0.21	8.88E-14	28	39	39	4.50E-01	Pancreas
ALCC	ENSG00000170275.14	CRTAP	1.59	0.02	1.11E-01	0.00	0.06	6.74E-05	22	40	40	4.50E-01	Pancreas
ALCC	ENSG00000141580.15	WDR45B	1.59	0.01	1.11E-01	0.01	0.17	1.89E-11	19	27	27	4.50E-01	Pancreas
ALCC	ENSG00000158604.14	TMED4	-1.59	-0.04	1.12E-01	0.00	0.07	5.10E-05	12	30	30	4.51E-01	Pancreas
ALCC	ENSG00000147457.13	CHMP7	1.59	0.02	1.12E-01	0.01	0.07	2.09E-05	45	79	79	4.51E-01	Pancreas
ALCC	ENSG00000141084.10	RANBP10	1.59	0.02	1.12E-01	0.00	0.09	1.34E-06	34	35	35	4.52E-01	Pancreas
ALCC	ENSG00000198682.12	PAPSS2	1.59	0.02	1.12E-01	0.00	0.07	6.50E-05	22	25	25	4.52E-01	Pancreas
ALCC	ENSG00000107242.17	PIP5K1B	1.59	0.02	1.13E-01	0.01	0.05	3.30E-04	24	38	38	4.53E-01	Pancreas
ALCC	ENSG00000007402.11	CACNA2D2	1.58	0.02	1.13E-01	0.00	0.09	3.08E-06	21	24	24	4.54E-01	Pancreas
ALCC	ENSG00000139515.5	PDX1	1.58	0.01	1.13E-01	0.01	0.09	1.43E-06	11	19	19	4.54E-01	Pancreas
ALCC	ENSG00000183570.16	PCBP3	1.58	1.78	1.13E-01	0.00	0.08	6.18E-06	2	38	38	4.54E-01	Pancreas
ALCC	ENSG00000134548.9	SPX	-1.58	0.00	1.13E-01	0.08	0.53	3.74E-44	27	51	51	4.54E-01	Pancreas
ALCC	ENSG00000173517.10	PEAK1	-1.58	-0.01	1.13E-01	0.02	0.26	1.21E-17	35	44	44	4.54E-01	Pancreas
ALCC	ENSG00000205581.10	HMGN1	1.58	0.04	1.14E-01	0.00	0.05	3.65E-04	6	18	18	4.57E-01	Pancreas
ALCC	ENSG00000179152.19	TCAIM	-1.58	-0.08	1.14E-01	0.00	0.04	2.30E-03	7	19	19	4.57E-01	Pancreas
ALCC	ENSG00000100055.20	CYTH4	-1.58	-0.04	1.15E-01	0.00	0.13	7.02E-09	26	49	49	4.57E-01	Pancreas
ALCC	ENSG00000276045.2	ORAI1	1.58	0.03	1.15E-01	0.00	0.13	1.58E-08	10	13	13	4.57E-01	Pancreas
ALCC	ENSG00000197245.5	FAM110D	-1.58	-0.01	1.15E-01	0.01	0.10	8.85E-07	5	7	7	4.57E-01	Pancreas
ALCC	ENSG00000132437.17	DDC	-1.58	-0.02	1.15E-01	0.00	0.09	1.72E-06	38	62	62	4.57E-01	Pancreas
ALCC	ENSG00000078081.7	LAMP3	-1.58	-0.03	1.15E-01	0.00	0.06	1.57E-04	7	21	21	4.57E-01	Pancreas
ALCC	ENSG00000071626.16	DAZAP1	-1.58	-0.06	1.15E-01	0.00	0.02	2.59E-02	2	6	6	4.57E-01	Pancreas
ALCC	ENSG00000013810.18	TACC3	-1.58	-0.01	1.15E-01	0.03	0.20	3.67E-13	23	27	27	4.57E-01	Pancreas
ALCC	ENSG00000145365.10	TIFA	-1.58	-0.05	1.15E-01	0.00	0.09	3.20E-06	10	18	18	4.57E-01	Pancreas
ALCC	ENSG00000103479.15	RBL2	-1.58	-0.01	1.15E-01	0.05	0.49	1.53E-39	18	23	23	4.57E-01	Pancreas
ALCC	ENSG00000101224.17	CDC25B	1.58	0.04	1.15E-01	0.00	0.23	2.77E-16	1	9	9	4.57E-01	Pancreas
ALCC	ENSG00000225791.6	TRAM2-AS1	-1.58	-0.03	1.15E-01	0.00	0.08	4.88E-06	8	20	20	4.57E-01	Pancreas
ALCC	ENSG00000103199.13	ZNF500	-1.57	-0.02	1.15E-01	0.01	0.32	4.99E-23	17	59	59	4.58E-01	Pancreas
ALCC	ENSG00000163618.17	CADPS	1.57	0.01	1.15E-01	0.02	0.13	6.17E-09	17	27	27	4.58E-01	Pancreas
ALCC	ENSG00000128185.9	DGCR6L	1.57	0.03	1.16E-01	0.00	0.05	5.01E-04	38	90	90	4.58E-01	Pancreas
ALCC	ENSG00000116353.15	MECR	-1.57	-0.02	1.16E-01	0.01	0.06	1.40E-04	44	70	70	4.58E-01	Pancreas
ALCC	ENSG00000135063.17	FAM189A2	-1.57	-0.02	1.16E-01	0.00	0.11	1.81E-07	10	22	22	4.58E-01	Pancreas
ALCC	ENSG00000088836.12	SLC4A11	1.57	0.06	1.16E-01	0.00	0.03	6.24E-03	1	7	7	4.58E-01	Pancreas
ALCC	ENSG00000122085.16	MTERF4	1.57	0.01	1.16E-01	0.04	0.31	8.02E-22	13	26	26	4.58E-01	Pancreas
ALCC	ENSG00000186994.11	KANK3	1.57	0.01	1.16E-01	0.02	0.03	1.15E-02	51	101	101	4.58E-01	Pancreas
ALCC	ENSG00000157873.17	TNFRSF14	-1.57	-0.01	1.16E-01	0.02	0.24	5.72E-17	13	27	27	4.59E-01	Pancreas
ALCC	ENSG00000110888.17	CAPRIN2	-1.57	-0.02	1.16E-01	0.01	0.14	2.64E-09	24	30	30	4.59E-01	Pancreas
ALCC	ENSG00000168936.10	TMEM129	-1.57	-0.01	1.17E-01	0.03	0.29	1.38E-20	17	17	17	4.59E-01	Pancreas
ALCC	ENSG00000198324.13	FAM109A	-1.57	-0.07	1.17E-01	0.00	0.05	4.14E-04	1	5	5	4.60E-01	Pancreas
ALCC	ENSG00000121380.12	BCL2L14	-1.57	-0.02	1.17E-01	0.00	0.09	1.35E-06	24	44	44	4.60E-01	Pancreas
ALCC	ENSG00000179144.4	GIMAP7	-1.57	-0.02	1.17E-01	0.00	0.07	2.65E-05	23	52	52	4.60E-01	Pancreas
ALCC	ENSG00000156966.6	B3GNT7	1.57	0.02	1.17E-01	0.00	0.03	5.82E-03	6	10	10	4.61E-01	Pancreas
ALCC	ENSG00000157653.11	C9orf43	1.57	0.01	1.17E-01	0.01	0.05	4.58E-04	76	80	80	4.61E-01	Pancreas
ALCC	ENSG00000214944.9	ARHGEF28	1.57	0.02	1.18E-01	0.00	0.19	1.62E-13	9	37	37	4.61E-01	Pancreas
ALCC	ENSG00000205307.11	SAP25	-1.56	-0.01	1.18E-01	0.02	0.14	1.43E-09	17	21	21	4.61E-01	Pancreas
ALCC	ENSG00000152760.9	TCTEX1D1	-1.56	-0.02	1.18E-01	0.01	0.11	1.18E-07	25	59	59	4.62E-01	Pancreas
ALCC	ENSG00000146021.14	KLHL3	-1.56	-0.02	1.18E-01	0.01	0.09	1.74E-06	7	7	7	4.62E-01	Pancreas
ALCC	ENSG00000177425.10	PAWR	1.56	0.02	1.18E-01	0.00	0.05	6.64E-04	10	10	10	4.62E-01	Pancreas
ALCC	ENSG00000013364.18	MVP	-1.56	-0.07	1.18E-01	0.00	0.07	2.48E-05	1	8	8	4.62E-01	Pancreas
ALCC	ENSG00000090061.17	CCNK	-1.56	-0.03	1.18E-01	0.00	0.05	6.09E-04	6	17	17	4.62E-01	Pancreas
ALCC	ENSG00000104901.6	DKKL1	1.56	0.01	1.19E-01	0.06	0.14	3.03E-09	23	29	29	4.64E-01	Pancreas
ALCC	ENSG00000203668.2	CHML	1.56	0.02	1.19E-01	0.01	0.12	7.07E-08	15	25	25	4.64E-01	Pancreas
ALCC	ENSG00000104064.16	GABPB1	1.56	0.03	1.19E-01	0.00	0.07	1.95E-05	25	43	43	4.64E-01	Pancreas
ALCC	ENSG00000183011.13	NAA38	1.56	0.03	1.19E-01	0.00	0.06	7.94E-05	16	24	24	4.64E-01	Pancreas
ALCC	ENSG00000221947.7	XKR9	1.56	0.00	1.19E-01	0.22	0.48	4.06E-39	54	88	88	4.65E-01	Pancreas
ALCC	ENSG00000132906.17	CASP9	-1.56	-0.02	1.20E-01	0.00	0.10	6.74E-07	45	58	58	4.65E-01	Pancreas
ALCC	ENSG00000095261.13	PSMD5	1.56	0.02	1.20E-01	0.00	0.14	1.83E-09	6	13	13	4.65E-01	Pancreas
ALCC	ENSG00000168061.14	SAC3D1	1.55	0.02	1.20E-01	0.01	0.11	2.48E-07	8	8	8	4.66E-01	Pancreas
ALCC	ENSG00000137103.16	TMEM8B	-1.55	-0.01	1.20E-01	0.02	0.21	4.68E-14	12	18	18	4.66E-01	Pancreas
ALCC	ENSG00000104093.13	DMXL2	1.55	0.58	1.20E-01	0.00	0.04	1.60E-03	1	6	6	4.66E-01	Pancreas
ALCC	ENSG00000185658.13	BRWD1	1.55	0.06	1.20E-01	0.00	0.05	7.88E-04	4	9	9	4.66E-01	Pancreas
ALCC	ENSG00000185761.10	ADAMTSL5	-1.55	-0.02	1.21E-01	0.00	0.25	8.28E-17	12	24	24	4.66E-01	Pancreas
ALCC	ENSG00000257219.5	RP11-54A9.1	1.55	0.01	1.21E-01	0.01	0.05	4.12E-04	61	82	82	4.66E-01	Pancreas
ALCC	ENSG00000115368.9	WDR75	1.55	0.02	1.21E-01	0.00	0.05	3.02E-04	49	55	55	4.66E-01	Pancreas
ALCC	ENSG00000021762.19	OSBPL5	-1.55	-0.02	1.21E-01	0.00	0.18	3.60E-12	5	12	12	4.66E-01	Pancreas
ALCC	ENSG00000078237.6	TIGAR	1.55	0.02	1.21E-01	0.00	0.02	1.96E-02	22	42	42	4.67E-01	Pancreas
ALCC	ENSG00000130957.4	FBP2	-1.55	-0.01	1.21E-01	0.05	0.23	1.90E-15	38	59	59	4.67E-01	Pancreas
ALCC	ENSG00000044459.14	CNTLN	1.55	0.02	1.21E-01	0.01	0.43	4.71E-32	3	25	25	4.67E-01	Pancreas
ALCC	ENSG00000036672.15	USP2	-1.55	-0.16	1.21E-01	0.00	0.03	4.28E-03	3	14	14	4.67E-01	Pancreas
ALCC	ENSG00000140416.19	TPM1	-1.55	-0.01	1.21E-01	0.05	0.56	1.43E-49	9	22	22	4.67E-01	Pancreas
ALCC	ENSG00000168899.4	VAMP5	1.55	0.01	1.21E-01	0.03	0.06	1.86E-04	40	87	87	4.67E-01	Pancreas
ALCC	ENSG00000108591.9	DRG2	1.55	0.01	1.21E-01	0.01	0.06	1.12E-04	15	28	28	4.67E-01	Pancreas
ALCC	ENSG00000204427.11	ABHD16A	-1.55	-0.04	1.22E-01	0.00	0.02	2.88E-02	12	23	23	4.67E-01	Pancreas
ALCC	ENSG00000143811.18	PYCR2	-1.55	-0.02	1.22E-01	0.01	0.10	8.59E-07	20	36	36	4.67E-01	Pancreas
ALCC	ENSG00000101230.5	ISM1	1.55	0.02	1.22E-01	0.00	0.09	3.95E-06	13	18	18	4.67E-01	Pancreas
ALCC	ENSG00000182670.13	TTC3	-1.55	-0.01	1.22E-01	0.02	0.36	2.43E-26	12	50	50	4.67E-01	Pancreas
ALCC	ENSG00000281538.1	RP4-669P10.20	1.55	0.70	1.22E-01	0.00	0.05	6.76E-04	1	5	5	4.67E-01	Pancreas
ALCC	ENSG00000112619.7	PRPH2	1.55	0.01	1.22E-01	0.04	0.30	4.34E-21	31	46	46	4.67E-01	Pancreas
ALCC	ENSG00000136874.10	STX17	1.55	0.02	1.22E-01	0.01	0.20	1.94E-13	23	54	54	4.67E-01	Pancreas
ALCC	ENSG00000197841.14	ZNF181	1.55	0.03	1.22E-01	0.00	0.19	1.61E-12	3	12	12	4.67E-01	Pancreas
ALCC	ENSG00000068724.15	TTC7A	1.55	0.68	1.22E-01	0.00	0.04	2.78E-03	1	16	16	4.67E-01	Pancreas
ALCC	ENSG00000143799.12	PARP1	-1.54	-0.02	1.23E-01	0.00	0.08	5.75E-06	17	21	21	4.67E-01	Pancreas
ALCC	ENSG00000079974.17	RABL2B	-1.54	-1.19	1.23E-01	0.00	0.19	1.91E-13	1	10	10	4.67E-01	Pancreas
ALCC	ENSG00000165502.6	RPL36AL	-1.54	-0.01	1.23E-01	0.02	0.34	9.87E-26	8	9	9	4.67E-01	Pancreas
ALCC	ENSG00000242247.10	ARFGAP3	-1.54	-0.14	1.23E-01	0.00	0.02	2.87E-02	11	14	14	4.67E-01	Pancreas
ALCC	ENSG00000049239.12	H6PD	1.54	0.03	1.23E-01	0.00	0.17	4.05E-11	18	36	36	4.69E-01	Pancreas
ALCC	ENSG00000177868.11	SVBP	1.54	0.01	1.23E-01	0.03	0.15	6.54E-11	17	18	18	4.69E-01	Pancreas
ALCC	ENSG00000185418.15	TARSL2	1.54	0.05	1.23E-01	0.00	0.11	2.35E-07	7	52	52	4.69E-01	Pancreas
ALCC	ENSG00000163933.9	RFT1	1.54	0.01	1.23E-01	0.05	0.34	2.09E-24	45	64	64	4.69E-01	Pancreas
ALCC	ENSG00000185189.17	NRBP2	-1.54	-0.05	1.24E-01	0.00	0.12	2.02E-08	3	15	15	4.70E-01	Pancreas
ALCC	ENSG00000087191.12	PSMC5	-1.54	-1.04	1.24E-01	0.00	0.23	2.96E-15	10	29	29	4.70E-01	Pancreas
ALCC	ENSG00000121440.14	PDZRN3	1.54	0.02	1.24E-01	0.00	0.02	4.03E-02	13	28	28	4.70E-01	Pancreas
ALCC	ENSG00000235314.1	LINC00957	1.54	0.04	1.24E-01	0.00	0.08	1.18E-05	21	55	55	4.71E-01	Pancreas
ALCC	ENSG00000228049.7	POLR2J2	1.54	0.01	1.24E-01	0.03	0.22	5.75E-15	14	44	44	4.71E-01	Pancreas
ALCC	ENSG00000185340.15	GAS2L1	1.54	0.03	1.24E-01	0.00	0.10	8.19E-07	4	11	11	4.71E-01	Pancreas
ALCC	ENSG00000187840.4	EIF4EBP1	1.53	0.02	1.25E-01	0.01	0.04	3.10E-03	37	68	68	4.73E-01	Pancreas
ALCC	ENSG00000198589.10	LRBA	1.53	0.07	1.25E-01	0.00	0.02	1.72E-02	6	6	6	4.73E-01	Pancreas
ALCC	ENSG00000266173.6	STRADA	1.53	0.09	1.25E-01	0.00	0.06	2.18E-04	4	5	5	4.73E-01	Pancreas
ALCC	ENSG00000024862.17	CCDC28A	-1.53	-0.15	1.25E-01	0.00	0.02	4.63E-02	3	8	8	4.73E-01	Pancreas
ALCC	ENSG00000112981.4	NME5	1.53	0.01	1.26E-01	0.02	0.09	3.15E-06	7	14	14	4.74E-01	Pancreas
ALCC	ENSG00000026559.13	KCNG1	1.53	0.01	1.26E-01	0.01	0.16	8.39E-11	43	73	73	4.74E-01	Pancreas
ALCC	ENSG00000184887.13	BTBD6	-1.53	-0.01	1.26E-01	0.02	0.11	2.86E-07	18	35	35	4.74E-01	Pancreas
ALCC	ENSG00000131037.14	EPS8L1	-1.53	0.00	1.26E-01	0.11	0.49	4.88E-41	8	11	11	4.74E-01	Pancreas
ALCC	ENSG00000147592.8	LACTB2	1.53	0.01	1.26E-01	0.01	0.14	2.78E-09	43	45	45	4.74E-01	Pancreas
ALCC	ENSG00000205085.10	FAM71F2	-1.53	-0.02	1.26E-01	0.01	0.02	2.29E-02	35	45	45	4.74E-01	Pancreas
ALCC	ENSG00000149380.11	P4HA3	1.53	0.01	1.26E-01	0.03	0.04	1.40E-03	98	125	125	4.74E-01	Pancreas
ALCC	ENSG00000130312.6	MRPL34	1.53	0.01	1.26E-01	0.04	0.40	4.70E-30	3	13	13	4.74E-01	Pancreas
ALCC	ENSG00000109511.11	ANXA10	1.53	0.05	1.26E-01	0.00	0.14	3.39E-09	9	19	19	4.74E-01	Pancreas
ALCC	ENSG00000244414.6	CFHR1	1.53	0.01	1.26E-01	0.02	0.05	4.87E-04	12	30	30	4.74E-01	Pancreas
ALCC	ENSG00000136383.6	ALPK3	1.53	0.02	1.27E-01	0.00	0.02	2.54E-02	9	10	10	4.75E-01	Pancreas
ALCC	ENSG00000254343.2	RP11-760H22.2	1.53	0.01	1.27E-01	0.04	0.09	1.80E-06	74	102	102	4.75E-01	Pancreas
ALCC	ENSG00000072736.18	NFATC3	1.53	0.04	1.27E-01	0.00	0.04	3.24E-03	1	2	2	4.75E-01	Pancreas
ALCC	ENSG00000039139.9	DNAH5	-1.53	-0.02	1.27E-01	0.00	0.13	4.24E-09	38	54	54	4.75E-01	Pancreas
ALCC	ENSG00000251136.8	RP11-37B2.1	1.53	0.01	1.27E-01	0.02	0.35	7.65E-25	37	74	74	4.75E-01	Pancreas
ALCC	ENSG00000123191.14	ATP7B	-1.53	-0.01	1.27E-01	0.02	0.20	1.29E-13	18	32	32	4.75E-01	Pancreas
ALCC	ENSG00000137714.2	FDX1	-1.52	-0.02	1.28E-01	0.00	0.07	1.64E-05	11	13	13	4.77E-01	Pancreas
ALCC	ENSG00000158516.11	CPA2	-1.52	-0.04	1.28E-01	0.00	0.16	5.46E-11	4	20	20	4.77E-01	Pancreas
ALCC	ENSG00000170745.11	KCNS3	1.52	0.00	1.28E-01	0.12	0.53	1.55E-45	31	55	55	4.77E-01	Pancreas
ALCC	ENSG00000184619.3	KRBA2	1.52	0.03	1.28E-01	0.00	0.05	3.37E-04	9	18	18	4.77E-01	Pancreas
ALCC	ENSG00000148335.14	NTMT1	-1.52	-0.02	1.28E-01	0.00	0.05	6.57E-04	7	29	29	4.77E-01	Pancreas
ALCC	ENSG00000129158.10	SERGEF	-1.52	-0.02	1.28E-01	0.00	0.04	3.77E-03	29	58	58	4.77E-01	Pancreas
ALCC	ENSG00000112576.12	CCND3	-1.52	-0.08	1.30E-01	0.00	0.08	9.63E-06	1	6	6	4.82E-01	Pancreas
ALCC	ENSG00000225880.5	LINC00115	1.51	0.09	1.30E-01	0.00	0.05	2.72E-04	3	10	10	4.84E-01	Pancreas
ALCC	ENSG00000225706.1	PTPRD-AS1	-1.51	-0.02	1.30E-01	0.00	0.05	6.98E-04	6	16	16	4.84E-01	Pancreas
ALCC	ENSG00000138592.13	USP8	-1.51	-0.03	1.31E-01	0.00	0.07	3.89E-05	4	5	5	4.84E-01	Pancreas
ALCC	ENSG00000228033.5	AC010967.2	1.51	0.01	1.31E-01	0.03	0.16	7.15E-11	28	55	55	4.84E-01	Pancreas
ALCC	ENSG00000189269.12	DRICH1	-1.51	-0.10	1.31E-01	0.00	0.57	1.38E-51	4	23	23	4.84E-01	Pancreas
ALCC	ENSG00000165731.18	RET	1.51	0.02	1.31E-01	0.00	0.05	3.85E-04	8	28	28	4.84E-01	Pancreas
ALCC	ENSG00000104679.10	R3HCC1	1.51	0.03	1.31E-01	0.00	0.04	2.76E-03	20	50	50	4.84E-01	Pancreas
ALCC	ENSG00000182771.18	GRID1	1.51	0.12	1.32E-01	0.00	0.05	4.74E-04	18	28	28	4.86E-01	Pancreas
ALCC	ENSG00000111364.15	DDX55	1.51	0.02	1.32E-01	0.01	0.18	1.94E-12	27	62	62	4.87E-01	Pancreas
ALCC	ENSG00000235863.3	B3GALT4	1.51	0.01	1.32E-01	0.01	0.08	5.25E-06	42	55	55	4.87E-01	Pancreas
ALCC	ENSG00000135297.15	MTO1	1.51	0.04	1.32E-01	0.00	0.03	5.44E-03	16	22	22	4.87E-01	Pancreas
ALCC	ENSG00000227533.5	SLC2A1-AS1	-1.51	-0.01	1.32E-01	0.06	0.19	1.25E-12	22	27	27	4.87E-01	Pancreas
ALCC	ENSG00000236699.8	ARHGEF38	-1.50	-0.01	1.32E-01	0.01	0.15	4.63E-10	7	8	8	4.87E-01	Pancreas
ALCC	ENSG00000114378.16	HYAL1	-1.50	-0.89	1.33E-01	0.00	0.02	3.15E-02	1	3	3	4.87E-01	Pancreas
ALCC	ENSG00000174021.10	GNG5	-1.50	-0.02	1.33E-01	0.01	0.11	2.03E-07	28	33	33	4.87E-01	Pancreas
ALCC	ENSG00000145919.10	BOD1	-1.50	-0.03	1.33E-01	0.00	0.08	5.72E-06	14	51	51	4.87E-01	Pancreas
ALCC	ENSG00000183733.6	FIGLA	-1.50	-0.03	1.33E-01	0.00	0.11	2.20E-07	8	23	23	4.87E-01	Pancreas
ALCC	ENSG00000198624.12	CCDC69	1.50	0.01	1.33E-01	0.02	0.07	3.26E-05	52	132	132	4.87E-01	Pancreas
ALCC	ENSG00000162600.11	OMA1	-1.50	-0.02	1.33E-01	0.00	0.12	2.74E-08	28	46	46	4.87E-01	Pancreas
ALCC	ENSG00000185619.18	PCGF3	-1.50	-0.01	1.33E-01	0.05	0.48	1.52E-38	18	22	22	4.87E-01	Pancreas
ALCC	ENSG00000188199.10	NUTM2B	1.50	0.05	1.33E-01	0.00	0.29	5.30E-20	7	23	23	4.87E-01	Pancreas
ALCC	ENSG00000119326.14	CTNNAL1	1.50	0.01	1.33E-01	0.03	0.38	2.45E-28	33	63	63	4.87E-01	Pancreas
ALCC	ENSG00000079337.15	RAPGEF3	-1.50	-0.02	1.33E-01	0.00	0.04	1.06E-03	3	7	7	4.87E-01	Pancreas
ALCC	ENSG00000224848.1	RP11-535M15.1	-1.50	-0.01	1.33E-01	0.05	0.16	9.57E-11	16	17	17	4.88E-01	Pancreas
ALCC	ENSG00000146755.10	TRIM50	-1.50	-0.03	1.34E-01	0.00	0.02	2.20E-02	10	40	40	4.89E-01	Pancreas
ALCC	ENSG00000230033.1	RP5-1121A15.3	1.50	0.02	1.34E-01	0.00	0.02	4.47E-02	18	30	30	4.89E-01	Pancreas
ALCC	ENSG00000226237.1	GAS1RR	1.50	0.02	1.34E-01	0.01	0.10	6.72E-07	44	56	56	4.89E-01	Pancreas
ALCC	ENSG00000167880.7	EVPL	1.50	0.01	1.34E-01	0.02	0.14	1.83E-09	7	12	12	4.89E-01	Pancreas
ALCC	ENSG00000127328.21	RAB3IP	-1.50	-0.02	1.34E-01	0.01	0.08	1.05E-05	22	39	39	4.89E-01	Pancreas
ALCC	ENSG00000204677.10	FAM153C	1.50	0.00	1.34E-01	0.10	0.41	5.18E-33	27	45	45	4.89E-01	Pancreas
ALCC	ENSG00000179097.5	HTR1F	-1.50	-0.02	1.34E-01	0.01	0.05	3.73E-04	9	11	11	4.89E-01	Pancreas
ALCC	ENSG00000167759.12	KLK13	-1.50	-0.01	1.34E-01	0.04	0.44	2.17E-35	25	54	54	4.89E-01	Pancreas
ALCC	ENSG00000163466.15	ARPC2	1.50	0.02	1.35E-01	0.00	0.06	8.45E-05	41	56	56	4.90E-01	Pancreas
ALCC	ENSG00000156535.13	CD109	-1.50	-0.04	1.35E-01	0.00	0.03	1.34E-02	36	48	48	4.90E-01	Pancreas
ALCC	ENSG00000169567.11	HINT1	-1.50	-0.03	1.35E-01	0.00	0.05	4.25E-04	9	9	9	4.90E-01	Pancreas
ALCC	ENSG00000129625.12	REEP5	-1.49	-0.93	1.35E-01	0.00	0.05	5.16E-04	3	17	17	4.91E-01	Pancreas
ALCC	ENSG00000089847.12	ANKRD24	-1.49	-0.01	1.35E-01	0.01	0.11	3.06E-07	15	30	30	4.91E-01	Pancreas
ALCC	ENSG00000113658.16	SMAD5	-1.49	-0.96	1.35E-01	0.00	0.16	1.09E-10	1	53	53	4.91E-01	Pancreas
ALCC	ENSG00000164967.9	RPP25L	-1.49	-0.02	1.35E-01	0.01	0.06	1.28E-04	33	52	52	4.91E-01	Pancreas
ALCC	ENSG00000110514.19	MADD	-1.49	-0.01	1.36E-01	0.01	0.09	1.85E-06	20	24	24	4.91E-01	Pancreas
ALCC	ENSG00000164924.17	YWHAZ	1.49	0.13	1.36E-01	0.00	0.11	1.19E-07	8	21	21	4.91E-01	Pancreas
ALCC	ENSG00000183036.10	PCP4	-1.49	-0.01	1.36E-01	0.01	0.04	1.13E-03	36	84	84	4.91E-01	Pancreas
ALCC	ENSG00000142273.10	CBLC	1.49	0.03	1.36E-01	0.00	0.02	1.42E-02	13	20	20	4.92E-01	Pancreas
ALCC	ENSG00000164144.15	ARFIP1	1.49	0.04	1.37E-01	0.00	0.27	3.23E-18	11	27	27	4.93E-01	Pancreas
ALCC	ENSG00000149179.13	C11orf49	-1.49	-0.01	1.37E-01	0.03	0.15	4.38E-10	22	35	35	4.94E-01	Pancreas
ALCC	ENSG00000178295.14	GEN1	-1.49	0.00	1.37E-01	0.07	0.38	7.73E-30	16	20	20	4.94E-01	Pancreas
ALCC	ENSG00000137628.16	DDX60	1.49	0.02	1.37E-01	0.01	0.03	7.72E-03	24	34	34	4.94E-01	Pancreas
ALCC	ENSG00000173660.11	UQCRH	1.49	0.01	1.37E-01	0.01	0.07	4.82E-05	31	35	35	4.94E-01	Pancreas
ALCC	ENSG00000142166.12	IFNAR1	1.49	0.02	1.37E-01	0.00	0.09	2.94E-06	27	40	40	4.94E-01	Pancreas
ALCC	ENSG00000108830.9	RND2	1.49	0.03	1.37E-01	0.00	0.05	3.17E-04	30	45	45	4.94E-01	Pancreas
ALCC	ENSG00000158483.15	FAM86C1	1.48	0.03	1.38E-01	0.00	0.17	1.15E-11	10	26	26	4.94E-01	Pancreas
ALCC	ENSG00000146054.17	TRIM7	-1.48	-0.01	1.38E-01	0.01	0.08	7.42E-06	23	66	66	4.94E-01	Pancreas
ALCC	ENSG00000230387.2	RP4-737E23.2	1.48	0.02	1.38E-01	0.01	0.10	5.05E-07	41	125	125	4.94E-01	Pancreas
ALCC	ENSG00000152818.18	UTRN	-1.48	-0.03	1.38E-01	0.00	0.03	4.78E-03	13	18	18	4.94E-01	Pancreas
ALCC	ENSG00000231690.2	LINC00574	-1.48	-0.01	1.38E-01	0.03	0.02	2.66E-02	46	70	70	4.94E-01	Pancreas
ALCC	ENSG00000187994.13	RINL	-1.48	-0.02	1.38E-01	0.00	0.14	1.21E-09	8	11	11	4.94E-01	Pancreas
ALCC	ENSG00000163041.9	H3F3A	-1.48	0.00	1.38E-01	0.07	0.39	1.93E-28	8	13	13	4.94E-01	Pancreas
ALCC	ENSG00000022556.15	NLRP2	-1.48	-0.01	1.38E-01	0.04	0.19	8.91E-13	23	57	57	4.94E-01	Pancreas
ALCC	ENSG00000092820.17	EZR	-1.48	-0.01	1.38E-01	0.01	0.22	5.59E-15	22	25	25	4.95E-01	Pancreas
ALCC	ENSG00000092108.20	SCFD1	-1.48	-0.04	1.39E-01	0.00	0.10	3.42E-07	12	49	49	4.95E-01	Pancreas
ALCC	ENSG00000090372.14	STRN4	1.48	0.01	1.39E-01	0.01	0.31	8.98E-22	4	7	7	4.95E-01	Pancreas
ALCC	ENSG00000127325.18	BEST3	-1.48	-0.04	1.39E-01	0.00	0.06	1.21E-04	7	15	15	4.97E-01	Pancreas
ALCC	ENSG00000111907.20	TPD52L1	-1.48	-0.02	1.39E-01	0.01	0.14	1.03E-09	7	15	15	4.97E-01	Pancreas
ALCC	ENSG00000180777.13	ANKRD30B	1.48	0.01	1.39E-01	0.02	0.07	1.75E-05	22	40	40	4.97E-01	Pancreas
ALCC	ENSG00000196218.12	RYR1	-1.48	-0.02	1.40E-01	0.01	0.05	6.44E-04	5	7	7	4.97E-01	Pancreas
ALCC	ENSG00000128789.20	PSMG2	-1.48	-0.02	1.40E-01	0.00	0.06	1.99E-04	6	18	18	4.98E-01	Pancreas
ALCC	ENSG00000174953.13	DHX36	-1.48	-0.02	1.40E-01	0.00	0.07	1.69E-05	8	8	8	4.98E-01	Pancreas
ALCC	ENSG00000172717.15	FAM71D	1.47	0.03	1.40E-01	0.00	0.02	3.29E-02	26	30	30	4.99E-01	Pancreas
ALCC	ENSG00000114573.9	ATP6V1A	1.47	0.12	1.41E-01	0.00	0.04	2.46E-03	14	32	32	4.99E-01	Pancreas
ALCC	ENSG00000278740.1	RP11-147L13.14	1.47	0.02	1.41E-01	0.01	0.10	1.07E-06	6	9	9	4.99E-01	Pancreas
ALCC	ENSG00000106789.12	CORO2A	1.47	0.02	1.41E-01	0.01	0.06	2.53E-04	15	25	25	4.99E-01	Pancreas
ALCC	ENSG00000204262.11	COL5A2	-1.47	-0.05	1.41E-01	0.00	0.02	2.07E-02	8	15	15	4.99E-01	Pancreas
ALCC	ENSG00000184983.9	NDUFA6	-1.47	-0.01	1.41E-01	0.03	0.26	1.15E-18	5	8	8	5.00E-01	Pancreas
ALCC	ENSG00000137857.17	DUOX1	1.47	0.02	1.41E-01	0.00	0.02	2.35E-02	47	56	56	5.00E-01	Pancreas
ALCC	ENSG00000115310.17	RTN4	1.47	0.02	1.41E-01	0.00	0.21	1.67E-14	9	21	21	5.00E-01	Pancreas
ALCC	ENSG00000048162.20	NOP16	-1.47	-0.04	1.41E-01	0.00	0.12	8.90E-09	5	15	15	5.01E-01	Pancreas
ALCC	ENSG00000127418.14	FGFRL1	1.47	0.01	1.42E-01	0.03	0.18	8.33E-12	23	47	47	5.01E-01	Pancreas
ALCC	ENSG00000167081.16	PBX3	1.47	0.04	1.42E-01	0.00	0.08	6.24E-06	5	26	26	5.01E-01	Pancreas
ALCC	ENSG00000152104.11	PTPN14	1.47	0.01	1.42E-01	0.02	0.14	1.84E-09	40	82	82	5.01E-01	Pancreas
ALCC	ENSG00000168255.19	POLR2J3	-1.47	-0.06	1.43E-01	0.00	0.10	1.20E-06	4	27	27	5.03E-01	Pancreas
ALCC	ENSG00000273270.1	RP11-212P7.2	1.47	0.01	1.43E-01	0.05	0.27	1.93E-18	33	36	36	5.03E-01	Pancreas
ALCC	ENSG00000146038.11	DCDC2	1.47	0.02	1.43E-01	0.00	0.13	6.60E-09	14	27	27	5.03E-01	Pancreas
ALCC	ENSG00000225680.1	AL163953.2	1.46	0.02	1.43E-01	0.00	0.03	1.13E-02	3	11	11	5.03E-01	Pancreas
ALCC	ENSG00000172803.17	SNX32	-1.46	0.00	1.43E-01	0.13	0.33	2.28E-23	13	16	16	5.03E-01	Pancreas
ALCC	ENSG00000198754.5	OXCT2	1.46	0.01	1.43E-01	0.01	0.07	2.37E-05	75	103	103	5.03E-01	Pancreas
ALCC	ENSG00000205084.10	TMEM231	-1.46	-0.02	1.44E-01	0.01	0.04	3.07E-03	9	21	21	5.03E-01	Pancreas
ALCC	ENSG00000180185.11	FAHD1	-1.46	0.00	1.44E-01	0.19	0.54	3.19E-47	86	93	93	5.03E-01	Pancreas
ALCC	ENSG00000122176.10	FMOD	-1.46	-0.01	1.44E-01	0.01	0.13	4.20E-09	3	4	4	5.03E-01	Pancreas
ALCC	ENSG00000001167.14	NFYA	-1.46	-0.01	1.44E-01	0.04	0.32	5.60E-22	33	33	33	5.03E-01	Pancreas
ALCC	ENSG00000260265.1	RP11-44F21.5	-1.46	0.00	1.44E-01	0.14	0.36	3.90E-28	10	13	13	5.03E-01	Pancreas
ALCC	ENSG00000179862.6	CITED4	-1.46	-0.01	1.44E-01	0.01	0.15	7.13E-10	36	58	58	5.03E-01	Pancreas
ALCC	ENSG00000177427.12	MIEF2	1.46	0.09	1.44E-01	0.00	0.07	1.50E-05	13	22	22	5.03E-01	Pancreas
ALCC	ENSG00000182584.4	ACTL10	-1.46	-0.01	1.44E-01	0.01	0.06	1.10E-04	39	78	78	5.03E-01	Pancreas
ALCC	ENSG00000129595.12	EPB41L4A	1.46	0.03	1.44E-01	0.00	0.05	9.16E-04	5	13	13	5.03E-01	Pancreas
ALCC	ENSG00000114654.7	EFCC1	-1.46	-0.01	1.44E-01	0.01	0.03	4.99E-03	22	46	46	5.04E-01	Pancreas
ALCC	ENSG00000184949.15	FAM227A	-1.46	-0.02	1.44E-01	0.01	0.08	7.99E-06	17	38	38	5.04E-01	Pancreas
ALCC	ENSG00000196547.14	MAN2A2	1.46	0.05	1.44E-01	0.00	0.02	4.14E-02	5	21	21	5.04E-01	Pancreas
ALCC	ENSG00000100504.16	PYGL	-1.46	-0.02	1.45E-01	0.00	0.09	2.59E-06	13	29	29	5.04E-01	Pancreas
ALCC	ENSG00000274979.1	RP11-1143G9.5	1.46	0.02	1.45E-01	0.00	0.18	3.99E-12	36	83	83	5.04E-01	Pancreas
ALCC	ENSG00000101017.13	CD40	1.46	0.01	1.45E-01	0.01	0.10	7.16E-07	19	49	49	5.04E-01	Pancreas
ALCC	ENSG00000154767.14	XPC	1.46	0.03	1.45E-01	0.00	0.03	1.45E-02	5	17	17	5.04E-01	Pancreas
ALCC	ENSG00000121310.16	ECHDC2	1.45	0.14	1.46E-01	0.00	0.02	3.10E-02	13	33	33	5.07E-01	Pancreas
ALCC	ENSG00000189334.8	S100A14	-1.45	-0.02	1.46E-01	0.01	0.13	5.74E-09	11	16	16	5.07E-01	Pancreas
ALCC	ENSG00000068305.17	MEF2A	-1.45	-0.02	1.46E-01	0.00	0.10	3.97E-07	17	33	33	5.07E-01	Pancreas
ALCC	ENSG00000181031.15	RPH3AL	-1.45	-0.05	1.46E-01	0.00	0.04	1.77E-03	10	17	17	5.07E-01	Pancreas
ALCC	ENSG00000253182.1	RP11-486M23.2	-1.45	-0.03	1.46E-01	0.00	0.03	1.23E-02	8	17	17	5.07E-01	Pancreas
ALCC	ENSG00000134419.15	RPS15A	1.45	0.05	1.46E-01	0.00	0.02	2.37E-02	6	32	32	5.07E-01	Pancreas
ALCC	ENSG00000185565.11	LSAMP	-1.45	-0.02	1.46E-01	0.01	0.13	1.04E-08	30	42	42	5.07E-01	Pancreas
ALCC	ENSG00000240184.6	PCDHGC3	-1.45	-0.03	1.46E-01	0.00	0.04	1.83E-03	18	32	32	5.07E-01	Pancreas
ALCC	ENSG00000226383.6	LINC01876	-1.45	-0.03	1.46E-01	0.00	0.06	1.82E-04	5	10	10	5.07E-01	Pancreas
ALCC	ENSG00000232411.1	AC009495.3	1.45	0.01	1.46E-01	0.01	0.09	1.57E-06	11	20	20	5.07E-01	Pancreas
ALCC	ENSG00000184206.11	GOLGA6L4	1.45	0.01	1.47E-01	0.04	0.23	3.48E-15	26	47	47	5.08E-01	Pancreas
ALCC	ENSG00000138835.22	RGS3	-1.45	-0.01	1.47E-01	0.01	0.18	6.15E-12	8	15	15	5.09E-01	Pancreas
ALCC	ENSG00000145431.10	PDGFC	-1.45	-0.08	1.47E-01	0.00	0.02	2.14E-02	1	4	4	5.09E-01	Pancreas
ALCC	ENSG00000160868.14	CYP3A4	-1.45	-0.02	1.48E-01	0.00	0.03	1.25E-02	26	34	34	5.10E-01	Pancreas
ALCC	ENSG00000270210.1	RP11-373D23.3	-1.45	-0.05	1.48E-01	0.00	0.02	3.62E-02	5	14	14	5.10E-01	Pancreas
ALCC	ENSG00000144681.10	STAC	1.45	0.01	1.48E-01	0.01	0.02	3.83E-02	34	44	44	5.10E-01	Pancreas
ALCC	ENSG00000079335.18	CDC14A	1.45	0.01	1.48E-01	0.02	0.15	3.21E-10	2	10	10	5.10E-01	Pancreas
ALCC	ENSG00000103811.15	CTSH	1.44	0.09	1.49E-01	0.00	0.34	1.50E-24	2	3	3	5.12E-01	Pancreas
ALCC	ENSG00000168615.11	ADAM9	-1.44	-0.02	1.49E-01	0.01	0.16	1.85E-10	9	11	11	5.12E-01	Pancreas
ALCC	ENSG00000240875.5	LINC00886	1.44	0.01	1.49E-01	0.04	0.34	4.59E-25	76	111	111	5.12E-01	Pancreas
ALCC	ENSG00000198515.13	CNGA1	-1.44	0.00	1.49E-01	0.13	0.32	5.62E-23	19	32	32	5.12E-01	Pancreas
ALCC	ENSG00000089091.16	DZANK1	-1.44	-0.02	1.49E-01	0.00	0.10	3.85E-07	4	6	6	5.12E-01	Pancreas
ALCC	ENSG00000052795.12	FNIP2	-1.44	-0.01	1.49E-01	0.03	0.11	1.08E-07	68	105	105	5.13E-01	Pancreas
ALCC	ENSG00000140374.15	ETFA	-1.44	-0.02	1.50E-01	0.00	0.06	1.70E-04	11	27	27	5.13E-01	Pancreas
ALCC	ENSG00000073605.18	GSDMB	-1.44	-0.03	1.50E-01	0.00	0.03	4.92E-03	7	14	14	5.13E-01	Pancreas
ALCC	ENSG00000258977.1	LINC01467	-1.44	-0.06	1.50E-01	0.00	0.02	4.63E-02	15	33	33	5.13E-01	Pancreas
ALCC	ENSG00000151632.17	AKR1C2	-1.44	-0.01	1.50E-01	0.04	0.26	4.16E-18	8	17	17	5.13E-01	Pancreas
ALCC	ENSG00000179751.6	SYCN	-1.44	-6.13	1.50E-01	0.00	0.03	3.83E-03	1	5	5	5.14E-01	Pancreas
ALCC	ENSG00000176974.19	SHMT1	1.44	0.01	1.50E-01	0.04	0.16	2.92E-10	36	59	59	5.14E-01	Pancreas
ALCC	ENSG00000215305.9	VPS16	-1.44	-0.03	1.51E-01	0.00	0.07	1.39E-05	7	20	20	5.15E-01	Pancreas
ALCC	ENSG00000272848.1	RP1-137D17.2	1.44	0.01	1.51E-01	0.01	0.04	1.23E-03	8	19	19	5.16E-01	Pancreas
ALCC	ENSG00000149534.8	MS4A2	-1.44	-0.05	1.51E-01	0.00	0.02	2.88E-02	7	18	18	5.16E-01	Pancreas
ALCC	ENSG00000204525.16	HLA-C	1.44	0.01	1.51E-01	0.02	0.58	5.35E-53	35	67	67	5.16E-01	Pancreas
ALCC	ENSG00000136247.14	ZDHHC4	-1.44	-0.02	1.51E-01	0.00	0.05	5.94E-04	6	15	15	5.16E-01	Pancreas
ALCC	ENSG00000088053.11	GP6	-1.43	-0.01	1.51E-01	0.02	0.12	1.95E-08	7	17	17	5.16E-01	Pancreas
ALCC	ENSG00000182179.12	UBA7	1.43	0.01	1.51E-01	0.04	0.27	1.64E-18	40	45	45	5.16E-01	Pancreas
ALCC	ENSG00000013375.15	PGM3	1.43	0.02	1.52E-01	0.01	0.04	1.42E-03	60	74	74	5.16E-01	Pancreas
ALCC	ENSG00000122008.15	POLK	1.43	0.01	1.52E-01	0.01	0.14	3.27E-09	18	21	21	5.16E-01	Pancreas
ALCC	ENSG00000162572.20	SCNN1D	1.43	0.03	1.52E-01	0.00	0.04	2.91E-03	9	24	24	5.16E-01	Pancreas
ALCC	ENSG00000145757.15	SPATA9	1.43	0.03	1.52E-01	0.00	0.02	3.33E-02	18	29	29	5.16E-01	Pancreas
ALCC	ENSG00000134779.14	TPGS2	1.43	0.34	1.52E-01	0.00	0.26	3.72E-18	3	13	13	5.16E-01	Pancreas
ALCC	ENSG00000144834.13	TAGLN3	1.43	0.02	1.52E-01	0.00	0.05	2.71E-04	9	10	10	5.17E-01	Pancreas
ALCC	ENSG00000189143.9	CLDN4	1.43	0.01	1.52E-01	0.01	0.12	4.66E-08	28	59	59	5.17E-01	Pancreas
ALCC	ENSG00000166750.9	SLFN5	1.43	0.01	1.53E-01	0.02	0.20	9.05E-14	20	52	52	5.17E-01	Pancreas
ALCC	ENSG00000157131.10	C8A	1.43	0.02	1.53E-01	0.01	0.02	3.48E-02	19	47	47	5.17E-01	Pancreas
ALCC	ENSG00000167323.11	STIM1	-1.43	-0.05	1.53E-01	0.00	0.02	1.93E-02	8	19	19	5.18E-01	Pancreas
ALCC	ENSG00000088256.8	GNA11	-1.43	-0.03	1.53E-01	0.00	0.03	1.29E-02	7	13	13	5.18E-01	Pancreas
ALCC	ENSG00000023572.8	GLRX2	-1.43	-0.03	1.54E-01	0.00	0.02	4.37E-02	7	11	11	5.19E-01	Pancreas
ALCC	ENSG00000237927.1	RP3-393E18.2	-1.43	-0.01	1.54E-01	0.03	0.15	4.42E-10	24	56	56	5.19E-01	Pancreas
ALCC	ENSG00000267072.2	NAGPA-AS1	-1.43	-0.06	1.54E-01	0.00	0.12	5.11E-08	1	6	6	5.19E-01	Pancreas
ALCC	ENSG00000013306.15	SLC25A39	-1.43	-0.04	1.54E-01	0.00	0.05	5.26E-04	7	22	22	5.19E-01	Pancreas
ALCC	ENSG00000204385.10	SLC44A4	-1.43	0.00	1.54E-01	0.05	0.19	1.01E-13	31	33	33	5.20E-01	Pancreas
ALCC	ENSG00000274265.4	CH17-189H20.1	-1.42	-0.20	1.54E-01	0.00	0.23	3.45E-16	2	28	28	5.20E-01	Pancreas
ALCC	ENSG00000134575.9	ACP2	1.42	0.02	1.54E-01	0.01	0.07	2.41E-05	12	16	16	5.20E-01	Pancreas
ALCC	ENSG00000069431.11	ABCC9	-1.42	-0.03	1.54E-01	0.00	0.05	5.50E-04	4	18	18	5.20E-01	Pancreas
ALCC	ENSG00000133612.18	AGAP3	-1.42	-0.07	1.55E-01	0.00	0.26	4.90E-19	4	20	20	5.20E-01	Pancreas
ALCC	ENSG00000204946.9	ZNF783	1.42	0.02	1.55E-01	0.01	0.14	2.44E-09	21	55	55	5.20E-01	Pancreas
ALCC	ENSG00000105877.17	DNAH11	-1.42	-0.01	1.55E-01	0.01	0.14	4.28E-09	6	24	24	5.20E-01	Pancreas
ALCC	ENSG00000092203.13	TOX4	1.42	0.02	1.55E-01	0.00	0.04	8.81E-04	36	43	43	5.20E-01	Pancreas
ALCC	ENSG00000020922.12	MRE11	-1.42	-0.01	1.55E-01	0.02	0.54	1.45E-46	4	11	11	5.20E-01	Pancreas
ALCC	ENSG00000135272.10	MDFIC	-1.42	-0.05	1.56E-01	0.00	0.08	1.14E-05	8	20	20	5.22E-01	Pancreas
ALCC	ENSG00000267605.5	CTD-3220F14.1	-1.42	-0.02	1.56E-01	0.01	0.04	1.95E-03	12	20	20	5.22E-01	Pancreas
ALCC	ENSG00000150403.17	TMCO3	-1.42	-0.02	1.56E-01	0.01	0.06	6.68E-05	3	3	3	5.22E-01	Pancreas
ALCC	ENSG00000157895.11	C12orf43	-1.42	-0.01	1.56E-01	0.03	0.17	1.24E-11	40	54	54	5.22E-01	Pancreas
ALCC	ENSG00000140527.14	WDR93	-1.42	-0.03	1.56E-01	0.00	0.16	9.67E-11	1	14	14	5.22E-01	Pancreas
ALCC	ENSG00000140319.10	SRP14	1.42	0.04	1.56E-01	0.00	0.07	6.53E-05	5	20	20	5.22E-01	Pancreas
ALCC	ENSG00000206503.12	HLA-A	1.42	0.01	1.56E-01	0.04	0.45	2.64E-34	47	66	66	5.22E-01	Pancreas
ALCC	ENSG00000165487.13	MICU2	1.42	0.03	1.56E-01	0.00	0.02	4.89E-02	12	20	20	5.22E-01	Pancreas
ALCC	ENSG00000124151.18	NCOA3	-1.42	-0.01	1.56E-01	0.02	0.19	1.38E-12	8	9	9	5.22E-01	Pancreas
ALCC	ENSG00000157837.15	SPPL3	-1.42	-0.14	1.56E-01	0.00	0.18	4.20E-12	9	38	38	5.22E-01	Pancreas
ALCC	ENSG00000198948.11	MFAP3L	-1.42	-0.05	1.56E-01	0.00	0.10	5.22E-07	4	15	15	5.22E-01	Pancreas
ALCC	ENSG00000038295.7	TLL1	1.41	0.01	1.58E-01	0.03	0.02	2.54E-02	42	99	99	5.25E-01	Pancreas
ALCC	ENSG00000264443.1	RP4-594I10.3	1.41	0.06	1.58E-01	0.00	0.06	1.52E-04	13	22	22	5.26E-01	Pancreas
ALCC	ENSG00000130270.16	ATP8B3	-1.41	-0.03	1.58E-01	0.00	0.08	6.53E-06	8	17	17	5.26E-01	Pancreas
ALCC	ENSG00000129749.3	CHRNA10	1.41	0.02	1.58E-01	0.00	0.02	1.45E-02	6	9	9	5.26E-01	Pancreas
ALCC	ENSG00000133104.12	SPG20	1.41	0.01	1.59E-01	0.03	0.29	4.17E-20	11	15	15	5.27E-01	Pancreas
ALCC	ENSG00000073146.15	MOV10L1	1.41	0.01	1.59E-01	0.01	0.02	3.10E-02	14	44	44	5.27E-01	Pancreas
ALCC	ENSG00000146521.9	LINC01558	1.41	0.19	1.59E-01	0.00	0.05	7.37E-04	6	15	15	5.27E-01	Pancreas
ALCC	ENSG00000100804.18	PSMB5	-1.41	-0.01	1.59E-01	0.01	0.08	1.77E-05	48	72	72	5.28E-01	Pancreas
ALCC	ENSG00000150459.12	SAP18	1.41	0.05	1.59E-01	0.00	0.02	2.72E-02	6	22	22	5.28E-01	Pancreas
ALCC	ENSG00000175048.16	ZDHHC14	1.41	0.02	1.59E-01	0.00	0.03	1.35E-02	2	3	3	5.29E-01	Pancreas
ALCC	ENSG00000106404.13	CLDN15	-1.41	-0.01	1.60E-01	0.03	0.21	1.22E-14	19	27	27	5.29E-01	Pancreas
ALCC	ENSG00000163293.11	NIPAL1	-1.41	-0.01	1.60E-01	0.03	0.15	4.70E-10	47	67	67	5.29E-01	Pancreas
ALCC	ENSG00000069696.6	DRD4	-1.40	-0.01	1.60E-01	0.01	0.15	8.64E-10	15	28	28	5.29E-01	Pancreas
ALCC	ENSG00000122477.12	LRRC39	1.40	0.01	1.60E-01	0.03	0.17	7.96E-12	27	30	30	5.29E-01	Pancreas
ALCC	ENSG00000141956.13	PRDM15	-1.40	-0.01	1.60E-01	0.01	0.11	1.47E-07	5	10	10	5.29E-01	Pancreas
ALCC	ENSG00000189319.13	FAM53B	1.40	0.15	1.60E-01	0.00	0.02	4.86E-02	3	18	18	5.29E-01	Pancreas
ALCC	ENSG00000197360.9	ZNF98	1.40	0.01	1.60E-01	0.06	0.37	3.36E-28	37	84	84	5.29E-01	Pancreas
ALCC	ENSG00000231713.2	AF064860.7	1.40	0.01	1.60E-01	0.03	0.18	5.86E-12	14	25	25	5.29E-01	Pancreas
ALCC	ENSG00000159733.13	ZFYVE28	1.40	0.01	1.61E-01	0.01	0.16	4.03E-11	20	35	35	5.29E-01	Pancreas
ALCC	ENSG00000183520.11	UTP11	-1.40	-0.03	1.61E-01	0.00	0.03	4.39E-03	13	26	26	5.29E-01	Pancreas
ALCC	ENSG00000173156.6	RHOD	1.40	0.22	1.61E-01	0.00	0.04	1.28E-03	3	8	8	5.29E-01	Pancreas
ALCC	ENSG00000163281.11	GNPDA2	-1.40	0.00	1.61E-01	0.07	0.42	6.74E-32	102	136	136	5.30E-01	Pancreas
ALCC	ENSG00000116990.10	MYCL	1.40	0.02	1.61E-01	0.00	0.25	8.01E-17	6	13	13	5.30E-01	Pancreas
ALCC	ENSG00000133874.1	RNF122	-1.40	-0.02	1.61E-01	0.01	0.08	1.96E-05	5	8	8	5.30E-01	Pancreas
ALCC	ENSG00000184990.12	SIVA1	1.40	0.02	1.61E-01	0.00	0.07	3.40E-05	24	46	46	5.30E-01	Pancreas
ALCC	ENSG00000176783.14	RUFY1	1.40	0.02	1.62E-01	0.01	0.03	1.12E-02	11	20	20	5.30E-01	Pancreas
ALCC	ENSG00000280798.1	LINC00294	1.40	0.01	1.62E-01	0.02	0.18	1.35E-11	43	67	67	5.30E-01	Pancreas
ALCC	ENSG00000015676.17	NUDCD3	-1.40	-0.02	1.62E-01	0.01	0.12	3.12E-08	76	86	86	5.30E-01	Pancreas
ALCC	ENSG00000100300.17	TSPO	1.40	0.02	1.63E-01	0.00	0.03	4.16E-03	32	84	84	5.32E-01	Pancreas
ALCC	ENSG00000135362.13	PRR5L	1.40	0.02	1.63E-01	0.01	0.13	7.28E-09	17	46	46	5.32E-01	Pancreas
ALCC	ENSG00000165752.16	STK32C	-1.40	-1.25	1.63E-01	0.00	0.06	1.81E-04	1	11	11	5.33E-01	Pancreas
ALCC	ENSG00000124915.10	DKFZP434K028	-1.39	0.00	1.63E-01	0.07	0.13	8.68E-09	18	23	23	5.34E-01	Pancreas
ALCC	ENSG00000154548.8	SRSF12	-1.39	-0.02	1.63E-01	0.01	0.11	5.64E-08	16	19	19	5.34E-01	Pancreas
ALCC	ENSG00000153246.12	PLA2R1	1.39	0.05	1.64E-01	0.00	0.09	1.52E-06	5	13	13	5.34E-01	Pancreas
ALCC	ENSG00000180834.7	MAP6D1	1.39	0.01	1.64E-01	0.01	0.10	7.26E-07	17	31	31	5.34E-01	Pancreas
ALCC	ENSG00000129103.17	SUMF2	-1.39	-0.04	1.64E-01	0.00	0.17	8.97E-12	8	20	20	5.35E-01	Pancreas
ALCC	ENSG00000105672.14	ETV2	-1.39	-0.01	1.64E-01	0.01	0.45	9.76E-36	5	12	12	5.35E-01	Pancreas
ALCC	ENSG00000066185.12	ZMYND12	1.39	0.01	1.64E-01	0.02	0.17	1.85E-11	35	42	42	5.35E-01	Pancreas
ALCC	ENSG00000099783.11	HNRNPM	-1.39	-0.02	1.64E-01	0.01	0.03	6.00E-03	15	34	34	5.35E-01	Pancreas
ALCC	ENSG00000136448.11	NMT1	1.39	0.01	1.65E-01	0.02	0.24	2.11E-16	8	8	8	5.36E-01	Pancreas
ALCC	ENSG00000115947.13	ORC4	1.39	0.02	1.65E-01	0.01	0.17	4.65E-11	23	29	29	5.36E-01	Pancreas
ALCC	ENSG00000237765.6	FAM200B	-1.39	-0.02	1.65E-01	0.01	0.09	1.18E-06	14	23	23	5.36E-01	Pancreas
ALCC	ENSG00000054523.17	KIF1B	-1.39	-0.04	1.65E-01	0.00	0.05	5.96E-04	11	36	36	5.36E-01	Pancreas
ALCC	ENSG00000166897.14	ELFN2	-1.39	-0.01	1.65E-01	0.05	0.56	1.28E-48	8	19	19	5.36E-01	Pancreas
ALCC	ENSG00000162782.15	TDRD5	1.39	0.00	1.65E-01	0.06	0.29	2.89E-20	22	39	39	5.36E-01	Pancreas
ALCC	ENSG00000188643.10	S100A16	1.39	0.01	1.65E-01	0.04	0.24	6.04E-16	28	50	50	5.36E-01	Pancreas
ALCC	ENSG00000108479.11	GALK1	-1.39	-0.03	1.65E-01	0.00	0.07	4.91E-05	2	4	4	5.36E-01	Pancreas
ALCC	ENSG00000259727.1	RP11-1069G10.2	-1.39	0.00	1.65E-01	0.09	0.31	7.05E-22	19	39	39	5.36E-01	Pancreas
ALCC	ENSG00000239264.8	TXNDC5	-1.39	-0.05	1.66E-01	0.00	0.11	1.20E-07	10	29	29	5.36E-01	Pancreas
ALCC	ENSG00000213689.11	TREX1	1.39	0.09	1.66E-01	0.00	0.22	8.61E-15	5	24	24	5.36E-01	Pancreas
ALCC	ENSG00000099834.18	CDHR5	1.39	0.01	1.66E-01	0.05	0.07	2.26E-05	52	94	94	5.36E-01	Pancreas
ALCC	ENSG00000167608.11	TMC4	-1.38	-0.03	1.66E-01	0.00	0.12	5.18E-08	7	26	26	5.37E-01	Pancreas
ALCC	ENSG00000135945.9	REV1	1.38	0.01	1.66E-01	0.01	0.15	1.12E-10	17	36	36	5.37E-01	Pancreas
ALCC	ENSG00000023191.16	RNH1	1.38	0.01	1.67E-01	0.02	0.22	6.73E-15	20	26	26	5.38E-01	Pancreas
ALCC	ENSG00000277999.1	RP11-426C22.8	-1.38	-0.10	1.67E-01	0.00	0.22	2.13E-16	2	13	13	5.39E-01	Pancreas
ALCC	ENSG00000080854.14	IGSF9B	1.38	0.01	1.67E-01	0.02	0.27	2.46E-18	6	11	11	5.39E-01	Pancreas
ALCC	ENSG00000101624.10	CEP76	1.38	0.02	1.67E-01	0.01	0.02	4.18E-02	11	31	31	5.39E-01	Pancreas
ALCC	ENSG00000125409.12	TEKT3	-1.38	-0.03	1.68E-01	0.00	0.03	3.97E-03	6	19	19	5.39E-01	Pancreas
ALCC	ENSG00000196262.13	PPIA	1.38	0.01	1.68E-01	0.01	0.04	1.02E-03	36	74	74	5.39E-01	Pancreas
ALCC	ENSG00000260743.1	RP11-255C15.3	1.38	0.01	1.68E-01	0.02	0.04	2.94E-03	22	30	30	5.39E-01	Pancreas
ALCC	ENSG00000070182.19	SPTB	1.38	0.01	1.68E-01	0.03	0.27	1.61E-18	36	37	37	5.39E-01	Pancreas
ALCC	ENSG00000054277.13	OPN3	1.38	0.01	1.68E-01	0.01	0.04	1.21E-03	7	24	24	5.39E-01	Pancreas
ALCC	ENSG00000136720.6	HS6ST1	1.38	0.03	1.68E-01	0.00	0.05	6.95E-04	2	8	8	5.39E-01	Pancreas
ALCC	ENSG00000111554.14	MDM1	1.38	0.29	1.68E-01	0.00	0.20	6.43E-14	6	21	21	5.39E-01	Pancreas
ALCC	ENSG00000116703.13	PDC	1.38	0.14	1.68E-01	0.00	0.06	1.20E-04	1	8	8	5.39E-01	Pancreas
ALCC	ENSG00000087494.15	PTHLH	1.38	0.03	1.68E-01	0.00	0.03	8.89E-03	1	2	2	5.40E-01	Pancreas
ALCC	ENSG00000198917.12	SPOUT1	-1.38	-0.03	1.68E-01	0.00	0.17	1.46E-11	10	19	19	5.40E-01	Pancreas
ALCC	ENSG00000140511.11	HAPLN3	1.38	0.01	1.68E-01	0.02	0.14	2.76E-09	28	67	67	5.40E-01	Pancreas
ALCC	ENSG00000115468.11	EFHD1	1.38	0.03	1.69E-01	0.00	0.02	4.87E-02	16	28	28	5.40E-01	Pancreas
ALCC	ENSG00000177098.8	SCN4B	1.38	0.04	1.69E-01	0.00	0.08	9.82E-06	9	22	22	5.40E-01	Pancreas
ALCC	ENSG00000100726.14	TELO2	-1.38	-0.01	1.69E-01	0.03	0.31	2.85E-22	7	15	15	5.40E-01	Pancreas
ALCC	ENSG00000134317.17	GRHL1	1.38	0.01	1.69E-01	0.01	0.10	4.00E-07	12	12	12	5.40E-01	Pancreas
ALCC	ENSG00000256073.3	URB1-AS1	1.37	0.01	1.69E-01	0.03	0.21	8.91E-14	24	24	24	5.41E-01	Pancreas
ALCC	ENSG00000253972.5	MAL2	1.37	0.02	1.69E-01	0.01	0.02	1.70E-02	8	11	11	5.41E-01	Pancreas
ALCC	ENSG00000047056.14	WDR37	-1.37	-0.01	1.70E-01	0.01	0.08	4.32E-06	23	38	38	5.42E-01	Pancreas
ALCC	ENSG00000085117.11	CD82	-1.37	-0.01	1.70E-01	0.01	0.13	5.34E-09	30	56	56	5.43E-01	Pancreas
ALCC	ENSG00000149089.12	APIP	-1.37	0.00	1.70E-01	0.22	0.59	5.06E-55	90	99	99	5.43E-01	Pancreas
ALCC	ENSG00000270947.1	AC025811.3	1.37	0.01	1.71E-01	0.05	0.35	7.76E-25	38	48	48	5.43E-01	Pancreas
ALCC	ENSG00000177409.11	SAMD9L	1.37	0.01	1.71E-01	0.06	0.33	2.67E-24	20	27	27	5.43E-01	Pancreas
ALCC	ENSG00000196263.7	ZNF471	1.37	0.02	1.71E-01	0.00	0.17	1.01E-11	20	43	43	5.43E-01	Pancreas
ALCC	ENSG00000240344.8	PPIL3	1.37	0.00	1.71E-01	0.28	0.59	7.46E-58	27	33	33	5.44E-01	Pancreas
ALCC	ENSG00000185339.8	TCN2	-1.37	-0.02	1.71E-01	0.00	0.06	2.33E-04	1	7	7	5.45E-01	Pancreas
ALCC	ENSG00000163702.18	IL17RC	-1.37	-0.01	1.71E-01	0.02	0.18	3.64E-12	16	25	25	5.45E-01	Pancreas
ALCC	ENSG00000168397.16	ATG4B	1.37	0.04	1.72E-01	0.00	0.11	1.32E-07	13	69	69	5.46E-01	Pancreas
ALCC	ENSG00000203722.7	RAET1G	1.37	0.01	1.72E-01	0.03	0.11	1.91E-07	16	22	22	5.46E-01	Pancreas
ALCC	ENSG00000166529.14	ZSCAN21	-1.36	-0.02	1.72E-01	0.01	0.15	3.48E-10	15	29	29	5.46E-01	Pancreas
ALCC	ENSG00000268912.1	CTD-2619J13.17	-1.36	-0.02	1.73E-01	0.00	0.14	3.90E-09	6	42	42	5.46E-01	Pancreas
ALCC	ENSG00000154719.13	MRPL39	-1.36	-0.15	1.73E-01	0.00	0.19	3.95E-13	2	23	23	5.46E-01	Pancreas
ALCC	ENSG00000185015.7	CA13	-1.36	-0.04	1.73E-01	0.00	0.02	3.28E-02	7	24	24	5.46E-01	Pancreas
ALCC	ENSG00000242612.6	DECR2	-1.36	-0.01	1.73E-01	0.02	0.45	1.16E-35	9	34	34	5.46E-01	Pancreas
ALCC	ENSG00000165887.11	ANKRD2	1.36	0.37	1.73E-01	0.00	0.02	2.76E-02	1	12	12	5.47E-01	Pancreas
ALCC	ENSG00000163131.10	CTSS	1.36	0.01	1.73E-01	0.01	0.17	6.97E-11	22	30	30	5.47E-01	Pancreas
ALCC	ENSG00000170837.2	GPR27	1.36	0.01	1.73E-01	0.02	0.25	6.25E-17	16	28	28	5.47E-01	Pancreas
ALCC	ENSG00000266028.7	SRGAP2	1.36	0.01	1.73E-01	0.01	0.20	7.20E-14	17	55	55	5.47E-01	Pancreas
ALCC	ENSG00000152348.15	ATG10	-1.36	-0.01	1.73E-01	0.06	0.32	2.09E-22	20	30	30	5.47E-01	Pancreas
ALCC	ENSG00000133805.15	AMPD3	-1.36	-0.01	1.74E-01	0.04	0.27	2.32E-18	18	37	37	5.47E-01	Pancreas
ALCC	ENSG00000182013.17	PNMAL1	-1.36	0.00	1.74E-01	0.26	0.58	9.55E-53	26	43	43	5.47E-01	Pancreas
ALCC	ENSG00000085465.12	OVGP1	-1.36	-0.06	1.74E-01	0.00	0.03	6.23E-03	6	16	16	5.47E-01	Pancreas
ALCC	ENSG00000273073.1	RP11-109E12.1	1.36	0.02	1.74E-01	0.00	0.16	6.06E-11	4	9	9	5.48E-01	Pancreas
ALCC	ENSG00000084207.15	GSTP1	-1.36	-0.03	1.74E-01	0.00	0.05	3.29E-04	7	29	29	5.48E-01	Pancreas
ALCC	ENSG00000060709.14	RIMBP2	-1.36	-0.01	1.74E-01	0.01	0.11	4.83E-08	7	13	13	5.48E-01	Pancreas
ALCC	ENSG00000267796.7	LIN37	-1.36	-0.01	1.75E-01	0.01	0.09	1.07E-06	7	10	10	5.48E-01	Pancreas
ALCC	ENSG00000170903.10	MSANTD4	1.36	0.01	1.75E-01	0.02	0.02	2.15E-02	41	72	72	5.49E-01	Pancreas
ALCC	ENSG00000170954.11	ZNF415	-1.36	-0.02	1.75E-01	0.00	0.10	4.10E-07	19	59	59	5.50E-01	Pancreas
ALCC	ENSG00000140323.5	DISP2	-1.35	-0.01	1.75E-01	0.02	0.30	7.13E-21	11	30	30	5.50E-01	Pancreas
ALCC	ENSG00000184635.14	ZNF93	-1.35	-0.01	1.76E-01	0.01	0.11	2.16E-07	15	44	44	5.50E-01	Pancreas
ALCC	ENSG00000104112.8	SCG3	-1.35	-0.13	1.76E-01	0.00	0.05	6.98E-04	4	19	19	5.50E-01	Pancreas
ALCC	ENSG00000176222.8	ZNF404	-1.35	-0.02	1.76E-01	0.01	0.03	4.42E-03	18	47	47	5.51E-01	Pancreas
ALCC	ENSG00000011638.10	TMEM159	-1.35	-0.01	1.76E-01	0.01	0.08	3.20E-06	9	15	15	5.51E-01	Pancreas
ALCC	ENSG00000251432.6	RP11-420A23.1	1.35	0.02	1.76E-01	0.00	0.04	2.19E-03	27	47	47	5.51E-01	Pancreas
ALCC	ENSG00000196235.13	SUPT5H	-1.35	-0.02	1.76E-01	0.00	0.09	2.25E-06	6	32	32	5.51E-01	Pancreas
ALCC	ENSG00000120868.13	APAF1	-1.35	-0.01	1.76E-01	0.01	0.18	4.51E-12	23	54	54	5.51E-01	Pancreas
ALCC	ENSG00000105357.15	MYH14	-1.35	-0.02	1.77E-01	0.00	0.02	1.94E-02	12	29	29	5.51E-01	Pancreas
ALCC	ENSG00000197363.9	ZNF517	-1.35	-0.03	1.77E-01	0.00	0.04	2.93E-03	5	38	38	5.51E-01	Pancreas
ALCC	ENSG00000092096.16	SLC22A17	-1.35	-0.02	1.77E-01	0.00	0.04	2.96E-03	19	27	27	5.52E-01	Pancreas
ALCC	ENSG00000122417.15	ODF2L	-1.35	-0.12	1.77E-01	0.00	0.11	1.12E-07	1	9	9	5.52E-01	Pancreas
ALCC	ENSG00000163945.15	UVSSA	-1.35	-0.01	1.77E-01	0.04	0.33	1.20E-23	19	27	27	5.52E-01	Pancreas
ALCC	ENSG00000167522.14	ANKRD11	1.35	0.02	1.77E-01	0.00	0.03	1.28E-02	4	7	7	5.52E-01	Pancreas
ALCC	ENSG00000182141.10	ZNF708	1.35	0.01	1.78E-01	0.01	0.19	1.93E-13	18	28	28	5.52E-01	Pancreas
ALCC	ENSG00000100219.16	XBP1	-1.35	-0.03	1.78E-01	0.00	0.12	4.26E-08	10	16	16	5.52E-01	Pancreas
ALCC	ENSG00000186377.7	CYP4X1	1.35	0.01	1.78E-01	0.01	0.06	9.66E-05	21	30	30	5.52E-01	Pancreas
ALCC	ENSG00000133884.9	DPF2	-1.35	-0.02	1.78E-01	0.01	0.06	8.02E-05	15	21	21	5.52E-01	Pancreas
ALCC	ENSG00000168813.16	ZNF507	-1.35	-0.02	1.78E-01	0.00	0.04	1.78E-03	5	27	27	5.52E-01	Pancreas
ALCC	ENSG00000204920.10	ZNF155	-1.35	-0.01	1.78E-01	0.02	0.10	5.32E-07	14	25	25	5.52E-01	Pancreas
ALCC	ENSG00000243566.6	UPK3B	1.35	0.01	1.78E-01	0.04	0.19	9.20E-13	23	26	26	5.52E-01	Pancreas
ALCC	ENSG00000172183.14	ISG20	1.35	0.01	1.78E-01	0.01	0.04	2.76E-03	21	75	75	5.52E-01	Pancreas
ALCC	ENSG00000141076.17	UTP4	1.34	0.02	1.79E-01	0.01	0.07	1.37E-05	5	8	8	5.54E-01	Pancreas
ALCC	ENSG00000111877.17	MCM9	1.34	0.01	1.79E-01	0.01	0.06	9.74E-05	33	44	44	5.54E-01	Pancreas
ALCC	ENSG00000271344.1	RP11-274B21.9	-1.34	-0.01	1.79E-01	0.02	0.08	8.99E-06	37	49	49	5.54E-01	Pancreas
ALCC	ENSG00000184956.15	MUC6	1.34	0.02	1.79E-01	0.00	0.02	3.35E-02	6	11	11	5.54E-01	Pancreas
ALCC	ENSG00000145708.10	CRHBP	-1.34	-0.02	1.79E-01	0.01	0.04	1.51E-03	14	38	38	5.55E-01	Pancreas
ALCC	ENSG00000196655.11	TRAPPC4	1.34	0.00	1.80E-01	0.06	0.32	6.30E-23	27	52	52	5.55E-01	Pancreas
ALCC	ENSG00000021776.10	AQR	-1.34	-0.02	1.80E-01	0.00	0.03	1.35E-02	24	57	57	5.56E-01	Pancreas
ALCC	ENSG00000134884.13	ARGLU1	1.34	0.03	1.80E-01	0.00	0.10	9.73E-07	32	62	62	5.56E-01	Pancreas
ALCC	ENSG00000087448.9	KLHL42	1.34	0.01	1.81E-01	0.03	0.21	4.76E-14	18	64	64	5.57E-01	Pancreas
ALCC	ENSG00000197584.11	KCNMB2	1.34	0.04	1.81E-01	0.00	0.08	1.28E-05	4	20	20	5.57E-01	Pancreas
ALCC	ENSG00000169174.10	PCSK9	-1.34	-0.01	1.81E-01	0.02	0.02	1.46E-02	65	130	130	5.57E-01	Pancreas
ALCC	ENSG00000144043.11	TEX261	-1.34	-0.05	1.81E-01	0.00	0.07	2.34E-05	3	5	5	5.57E-01	Pancreas
ALCC	ENSG00000105852.10	PON3	-1.34	-0.06	1.81E-01	0.00	0.02	3.97E-02	1	1	1	5.57E-01	Pancreas
ALCC	ENSG00000169903.6	TM4SF4	-1.34	-0.02	1.81E-01	0.00	0.21	1.67E-14	5	15	15	5.57E-01	Pancreas
ALCC	ENSG00000170846.16	AC093323.3	1.34	0.01	1.81E-01	0.03	0.37	1.91E-26	7	23	23	5.57E-01	Pancreas
ALCC	ENSG00000156218.12	ADAMTSL3	1.34	0.01	1.82E-01	0.01	0.02	4.03E-02	17	34	34	5.57E-01	Pancreas
ALCC	ENSG00000169435.13	RASSF6	1.34	0.01	1.82E-01	0.01	0.02	1.78E-02	55	99	99	5.57E-01	Pancreas
ALCC	ENSG00000187535.13	IFT140	1.34	0.07	1.82E-01	0.00	0.04	1.12E-03	5	18	18	5.58E-01	Pancreas
ALCC	ENSG00000141665.11	FBXO15	-1.34	-0.02	1.82E-01	0.00	0.05	5.01E-04	9	15	15	5.58E-01	Pancreas
ALCC	ENSG00000100565.15	LRRC74A	-1.33	-0.02	1.82E-01	0.00	0.06	7.42E-05	13	30	30	5.58E-01	Pancreas
ALCC	ENSG00000196653.11	ZNF502	-1.33	-0.03	1.82E-01	0.00	0.22	2.75E-15	16	33	33	5.58E-01	Pancreas
ALCC	ENSG00000151131.10	C12orf45	-1.33	-0.04	1.82E-01	0.00	0.02	4.59E-02	14	36	36	5.58E-01	Pancreas
ALCC	ENSG00000148296.6	SURF6	1.33	0.01	1.82E-01	0.02	0.21	1.91E-14	7	10	10	5.58E-01	Pancreas
ALCC	ENSG00000146733.13	PSPH	-1.33	-0.01	1.83E-01	0.01	0.35	3.27E-25	35	43	43	5.58E-01	Pancreas
ALCC	ENSG00000008513.14	ST3GAL1	-1.33	-0.01	1.83E-01	0.02	0.11	1.44E-07	55	136	136	5.59E-01	Pancreas
ALCC	ENSG00000116489.12	CAPZA1	1.33	0.03	1.83E-01	0.00	0.05	8.07E-04	22	34	34	5.59E-01	Pancreas
ALCC	ENSG00000080166.15	DCT	-1.33	-0.02	1.84E-01	0.00	0.16	7.77E-11	14	23	23	5.61E-01	Pancreas
ALCC	ENSG00000186862.17	PDZD7	1.33	0.02	1.84E-01	0.00	0.03	1.30E-02	8	17	17	5.61E-01	Pancreas
ALCC	ENSG00000174226.8	SNX31	1.33	0.01	1.84E-01	0.04	0.26	4.38E-18	4	9	9	5.62E-01	Pancreas
ALCC	ENSG00000142197.12	DOPEY2	-1.33	-0.03	1.84E-01	0.00	0.02	1.52E-02	1	9	9	5.62E-01	Pancreas
ALCC	ENSG00000100350.14	FOXRED2	-1.33	-0.01	1.85E-01	0.03	0.13	1.48E-08	35	60	60	5.63E-01	Pancreas
ALCC	ENSG00000161558.10	TMEM143	1.33	0.05	1.85E-01	0.00	0.04	3.21E-03	3	12	12	5.64E-01	Pancreas
ALCC	ENSG00000240891.7	PLCXD2	-1.32	-0.01	1.85E-01	0.02	0.11	9.62E-08	36	38	38	5.64E-01	Pancreas
ALCC	ENSG00000188487.11	INSC	-1.32	-0.02	1.85E-01	0.01	0.03	6.89E-03	26	52	52	5.64E-01	Pancreas
ALCC	ENSG00000108771.12	DHX58	1.32	0.01	1.86E-01	0.01	0.07	3.02E-05	15	18	18	5.64E-01	Pancreas
ALCC	ENSG00000138399.17	FASTKD1	1.32	0.01	1.86E-01	0.02	0.14	2.18E-09	48	61	61	5.66E-01	Pancreas
ALCC	ENSG00000177595.17	PIDD1	1.32	0.48	1.86E-01	0.00	0.05	4.23E-04	1	17	17	5.66E-01	Pancreas
ALCC	ENSG00000171310.10	CHST11	-1.32	-0.01	1.87E-01	0.02	0.12	7.61E-08	23	55	55	5.67E-01	Pancreas
ALCC	ENSG00000157833.12	GAREM2	-1.32	-0.01	1.87E-01	0.01	0.02	2.39E-02	24	36	36	5.67E-01	Pancreas
ALCC	ENSG00000125503.12	PPP1R12C	-1.32	-0.07	1.87E-01	0.00	0.02	1.95E-02	3	5	5	5.67E-01	Pancreas
ALCC	ENSG00000158106.13	RHPN1	1.32	0.02	1.87E-01	0.00	0.05	4.53E-04	8	15	15	5.67E-01	Pancreas
ALCC	ENSG00000162882.14	HAAO	1.32	0.01	1.87E-01	0.04	0.38	1.77E-27	33	46	46	5.67E-01	Pancreas
ALCC	ENSG00000144741.17	SLC25A26	1.32	0.05	1.87E-01	0.00	0.03	1.37E-02	9	17	17	5.67E-01	Pancreas
ALCC	ENSG00000129460.15	NGDN	-1.32	-0.02	1.88E-01	0.00	0.05	6.33E-04	15	17	17	5.67E-01	Pancreas
ALCC	ENSG00000171298.12	GAA	1.32	0.01	1.88E-01	0.03	0.27	5.49E-19	10	15	15	5.68E-01	Pancreas
ALCC	ENSG00000164045.11	CDC25A	1.32	0.00	1.88E-01	0.07	0.37	9.89E-28	20	27	27	5.68E-01	Pancreas
ALCC	ENSG00000187024.13	PTRH1	1.32	0.02	1.88E-01	0.00	0.02	3.85E-02	23	35	35	5.68E-01	Pancreas
ALCC	ENSG00000172461.10	FUT9	1.32	0.01	1.88E-01	0.03	0.36	1.61E-26	34	88	88	5.68E-01	Pancreas
ALCC	ENSG00000240972.1	MIF	1.32	0.01	1.88E-01	0.03	0.31	3.69E-22	21	31	31	5.68E-01	Pancreas
ALCC	ENSG00000131435.12	PDLIM4	-1.31	-0.01	1.89E-01	0.01	0.16	1.84E-10	14	19	19	5.69E-01	Pancreas
ALCC	ENSG00000254999.3	BRK1	-1.31	-0.01	1.89E-01	0.02	0.26	9.66E-18	25	30	30	5.69E-01	Pancreas
ALCC	ENSG00000169087.10	HSPBAP1	1.31	0.02	1.89E-01	0.00	0.09	2.48E-06	13	28	28	5.69E-01	Pancreas
ALCC	ENSG00000105141.5	CASP14	1.31	0.00	1.89E-01	0.06	0.17	1.89E-11	43	72	72	5.69E-01	Pancreas
ALCC	ENSG00000075240.16	GRAMD4	1.31	0.02	1.89E-01	0.01	0.06	1.50E-04	7	8	8	5.69E-01	Pancreas
ALCC	ENSG00000099282.9	TSPAN15	-1.31	-0.01	1.89E-01	0.01	0.14	7.47E-10	4	8	8	5.69E-01	Pancreas
ALCC	ENSG00000101307.15	SIRPB1	-1.31	-0.02	1.90E-01	0.00	0.42	5.56E-32	5	21	21	5.70E-01	Pancreas
ALCC	ENSG00000130522.5	JUND	-1.31	-0.03	1.90E-01	0.00	0.02	1.55E-02	4	6	6	5.70E-01	Pancreas
ALCC	ENSG00000128833.12	MYO5C	1.31	0.02	1.90E-01	0.01	0.14	3.27E-09	5	10	10	5.70E-01	Pancreas
ALCC	ENSG00000081665.13	ZNF506	1.31	0.03	1.90E-01	0.00	0.08	1.39E-05	14	25	25	5.70E-01	Pancreas
ALCC	ENSG00000160691.18	SHC1	-1.31	-0.07	1.90E-01	0.00	0.02	3.42E-02	5	8	8	5.70E-01	Pancreas
ALCC	ENSG00000031691.6	CENPQ	1.31	1.81	1.90E-01	0.00	0.02	3.26E-02	1	19	19	5.71E-01	Pancreas
ALCC	ENSG00000183793.13	NPIPA5	-1.31	0.00	1.91E-01	0.16	0.26	9.88E-18	48	106	106	5.71E-01	Pancreas
ALCC	ENSG00000273998.1	RP4-777L9.2	-1.31	-0.01	1.91E-01	0.01	0.11	2.36E-07	3	7	7	5.71E-01	Pancreas
ALCC	ENSG00000163032.11	VSNL1	-1.31	-0.03	1.91E-01	0.00	0.03	3.62E-03	8	13	13	5.72E-01	Pancreas
ALCC	ENSG00000251504.1	LINC01099	1.31	0.01	1.91E-01	0.03	0.17	1.25E-11	18	39	39	5.72E-01	Pancreas
ALCC	ENSG00000109062.11	SLC9A3R1	-1.31	-0.02	1.91E-01	0.00	0.04	2.50E-03	8	12	12	5.72E-01	Pancreas
ALCC	ENSG00000077348.8	EXOSC5	1.31	0.02	1.92E-01	0.00	0.07	1.55E-05	28	40	40	5.72E-01	Pancreas
ALCC	ENSG00000130812.10	ANGPTL6	1.31	0.02	1.92E-01	0.00	0.03	1.42E-02	5	39	39	5.72E-01	Pancreas
ALCC	ENSG00000116044.15	NFE2L2	-1.30	-0.08	1.92E-01	0.00	0.02	2.82E-02	3	10	10	5.73E-01	Pancreas
ALCC	ENSG00000173218.14	VANGL1	1.30	0.01	1.92E-01	0.01	0.17	8.23E-12	29	30	30	5.73E-01	Pancreas
ALCC	ENSG00000105700.10	KXD1	-1.30	-0.02	1.93E-01	0.00	0.06	1.82E-04	12	14	14	5.74E-01	Pancreas
ALCC	ENSG00000140955.10	ADAD2	-1.30	-0.02	1.93E-01	0.00	0.11	9.29E-08	9	26	26	5.74E-01	Pancreas
ALCC	ENSG00000169021.5	UQCRFS1	1.30	0.04	1.93E-01	0.00	0.06	1.58E-04	19	21	21	5.74E-01	Pancreas
ALCC	ENSG00000131979.18	GCH1	-1.30	-0.03	1.93E-01	0.00	0.08	1.03E-05	2	8	8	5.74E-01	Pancreas
ALCC	ENSG00000245017.2	RP11-181C3.1	1.30	0.01	1.94E-01	0.01	0.12	7.03E-08	12	30	30	5.74E-01	Pancreas
ALCC	ENSG00000071575.11	TRIB2	1.30	0.04	1.94E-01	0.00	0.02	2.79E-02	24	39	39	5.74E-01	Pancreas
ALCC	ENSG00000112414.14	ADGRG6	-1.30	-0.01	1.94E-01	0.01	0.17	1.41E-11	33	45	45	5.74E-01	Pancreas
ALCC	ENSG00000268555.1	RP11-678G14.3	-1.30	-0.02	1.94E-01	0.01	0.44	9.67E-34	45	74	74	5.74E-01	Pancreas
ALCC	ENSG00000106927.11	AMBP	1.30	0.04	1.94E-01	0.00	0.17	1.86E-11	4	16	16	5.74E-01	Pancreas
ALCC	ENSG00000231704.5	AC004895.4	1.30	0.01	1.94E-01	0.01	0.13	1.01E-08	12	33	33	5.74E-01	Pancreas
ALCC	ENSG00000115423.18	DNAH6	-1.30	-0.01	1.94E-01	0.01	0.40	5.96E-31	8	18	18	5.74E-01	Pancreas
ALCC	ENSG00000139428.11	MMAB	-1.30	-0.04	1.94E-01	0.00	0.10	2.86E-07	8	21	21	5.74E-01	Pancreas
ALCC	ENSG00000179673.4	RPRML	1.30	0.01	1.94E-01	0.03	0.22	5.82E-15	25	31	31	5.74E-01	Pancreas
ALCC	ENSG00000164124.10	TMEM144	1.30	0.03	1.94E-01	0.00	0.10	3.45E-07	20	42	42	5.74E-01	Pancreas
ALCC	ENSG00000178150.9	ZNF114	1.30	0.03	1.94E-01	0.00	0.06	1.83E-04	7	30	30	5.74E-01	Pancreas
ALCC	ENSG00000283317.1	RP11-122G18.11	-1.30	-0.01	1.94E-01	0.04	0.15	2.78E-10	7	10	10	5.74E-01	Pancreas
ALCC	ENSG00000215912.12	TTC34	-1.30	-0.02	1.94E-01	0.00	0.07	3.72E-05	2	14	14	5.74E-01	Pancreas
ALCC	ENSG00000084072.16	PPIE	1.30	0.00	1.95E-01	0.07	0.60	5.02E-56	47	81	81	5.75E-01	Pancreas
ALCC	ENSG00000183172.8	SMDT1	1.30	0.00	1.95E-01	0.06	0.65	1.11E-65	34	64	64	5.75E-01	Pancreas
ALCC	ENSG00000260805.2	RP11-61J19.5	-1.30	-0.01	1.95E-01	0.01	0.06	1.97E-04	34	53	53	5.75E-01	Pancreas
ALCC	ENSG00000245680.9	ZNF585B	1.30	0.01	1.95E-01	0.01	0.04	1.98E-03	26	28	28	5.75E-01	Pancreas
ALCC	ENSG00000160948.13	VPS28	1.30	0.04	1.95E-01	0.00	0.20	3.65E-13	5	24	24	5.75E-01	Pancreas
ALCC	ENSG00000089050.15	RBBP9	1.29	0.02	1.95E-01	0.01	0.04	1.37E-03	11	18	18	5.76E-01	Pancreas
ALCC	ENSG00000177628.15	GBA	1.29	0.02	1.96E-01	0.00	0.10	3.86E-07	6	16	16	5.76E-01	Pancreas
ALCC	ENSG00000157315.4	TMED6	-1.29	-0.02	1.96E-01	0.00	0.62	5.30E-60	14	23	23	5.76E-01	Pancreas
ALCC	ENSG00000169220.17	RGS14	1.29	0.01	1.96E-01	0.01	0.15	7.12E-10	17	28	28	5.77E-01	Pancreas
ALCC	ENSG00000185033.14	SEMA4B	1.29	0.04	1.97E-01	0.00	0.20	6.65E-13	6	16	16	5.77E-01	Pancreas
ALCC	ENSG00000196950.13	SLC39A10	-1.29	-0.04	1.97E-01	0.00	0.04	1.45E-03	11	20	20	5.77E-01	Pancreas
ALCC	ENSG00000083290.19	ULK2	1.29	0.02	1.97E-01	0.01	0.02	2.12E-02	19	70	70	5.77E-01	Pancreas
ALCC	ENSG00000168234.12	TTC39C	1.29	0.02	1.97E-01	0.01	0.10	4.20E-07	19	50	50	5.77E-01	Pancreas
ALCC	ENSG00000183665.5	TRMT12	1.29	0.01	1.97E-01	0.01	0.05	4.22E-04	22	43	43	5.77E-01	Pancreas
ALCC	ENSG00000117528.11	ABCD3	1.29	0.12	1.97E-01	0.00	0.02	1.84E-02	5	29	29	5.78E-01	Pancreas
ALCC	ENSG00000181754.6	AMIGO1	-1.29	-0.06	1.97E-01	0.00	0.08	6.24E-06	3	10	10	5.78E-01	Pancreas
ALCC	ENSG00000166311.9	SMPD1	-1.29	-0.05	1.97E-01	0.00	0.07	2.96E-05	12	27	27	5.78E-01	Pancreas
ALCC	ENSG00000124614.13	RPS10	1.29	0.01	1.98E-01	0.00	0.12	2.39E-08	15	38	38	5.78E-01	Pancreas
ALCC	ENSG00000118217.5	ATF6	-1.29	-0.02	1.98E-01	0.00	0.03	4.20E-03	31	51	51	5.78E-01	Pancreas
ALCC	ENSG00000159674.11	SPON2	1.29	0.01	1.98E-01	0.01	0.02	4.46E-02	28	52	52	5.79E-01	Pancreas
ALCC	ENSG00000198736.11	MSRB1	-1.29	-0.02	1.98E-01	0.01	0.20	2.43E-13	5	10	10	5.80E-01	Pancreas
ALCC	ENSG00000157978.11	LDLRAP1	-1.29	-0.03	1.98E-01	0.00	0.19	1.06E-12	17	27	27	5.80E-01	Pancreas
ALCC	ENSG00000135047.14	CTSL	1.29	0.04	1.99E-01	0.00	0.09	1.06E-06	4	13	13	5.80E-01	Pancreas
ALCC	ENSG00000117643.14	MAN1C1	1.29	0.03	1.99E-01	0.00	0.06	6.49E-05	20	38	38	5.80E-01	Pancreas
ALCC	ENSG00000166446.14	CDYL2	1.28	0.02	1.99E-01	0.00	0.23	3.34E-15	14	45	45	5.80E-01	Pancreas
ALCC	ENSG00000074842.7	MYDGF	1.28	0.03	1.99E-01	0.00	0.03	4.07E-03	10	12	12	5.80E-01	Pancreas
ALCC	ENSG00000213676.10	ATF6B	-1.28	-0.01	1.99E-01	0.03	0.23	2.01E-15	16	18	18	5.80E-01	Pancreas
ALCC	ENSG00000137509.10	PRCP	1.28	0.02	1.99E-01	0.00	0.03	3.81E-03	11	23	23	5.80E-01	Pancreas
ALCC	ENSG00000245532.7	NEAT1	1.28	0.01	1.99E-01	0.02	0.19	1.34E-12	19	26	26	5.80E-01	Pancreas
ALCC	ENSG00000188820.12	FAM26F	1.28	0.01	1.99E-01	0.03	0.11	1.25E-07	26	47	47	5.80E-01	Pancreas
ALCC	ENSG00000104883.7	PEX11G	-1.28	-0.04	2.00E-01	0.00	0.04	3.16E-03	5	10	10	5.81E-01	Pancreas
ALCC	ENSG00000164828.17	SUN1	1.28	0.02	2.00E-01	0.00	0.09	3.37E-06	5	9	9	5.82E-01	Pancreas
ALCC	ENSG00000173272.15	MZT2A	-1.28	-0.01	2.01E-01	0.03	0.42	8.99E-33	20	45	45	5.84E-01	Pancreas
ALCC	ENSG00000186716.20	BCR	-1.28	-0.01	2.01E-01	0.01	0.24	4.57E-16	12	33	33	5.84E-01	Pancreas
ALCC	ENSG00000161265.14	U2AF1L4	-1.28	0.00	2.01E-01	0.09	0.50	1.25E-41	14	18	18	5.84E-01	Pancreas
ALCC	ENSG00000061455.10	PRDM6	1.28	0.01	2.01E-01	0.01	0.04	3.38E-03	20	25	25	5.84E-01	Pancreas
ALCC	ENSG00000154222.14	CC2D1B	-1.28	-0.01	2.02E-01	0.02	0.17	3.43E-11	10	18	18	5.85E-01	Pancreas
ALCC	ENSG00000136271.10	DDX56	-1.27	-37.47	2.02E-01	0.00	0.06	1.65E-04	1	9	9	5.86E-01	Pancreas
ALCC	ENSG00000243156.7	MICAL3	-1.27	-0.02	2.03E-01	0.00	0.12	4.19E-08	9	23	23	5.87E-01	Pancreas
ALCC	ENSG00000175985.9	PLEKHD1	1.27	0.02	2.03E-01	0.00	0.07	3.11E-05	7	23	23	5.88E-01	Pancreas
ALCC	ENSG00000173805.15	HAP1	-1.27	-0.08	2.03E-01	0.00	0.21	1.34E-14	6	12	12	5.88E-01	Pancreas
ALCC	ENSG00000198836.8	OPA1	-1.27	-0.02	2.04E-01	0.00	0.03	7.77E-03	9	13	13	5.88E-01	Pancreas
ALCC	ENSG00000108604.15	SMARCD2	-1.27	-0.07	2.04E-01	0.00	0.05	3.57E-04	24	44	44	5.88E-01	Pancreas
ALCC	ENSG00000144283.21	PKP4	-1.27	-0.02	2.04E-01	0.00	0.06	8.60E-05	22	26	26	5.88E-01	Pancreas
ALCC	ENSG00000157152.16	SYN2	-1.27	0.00	2.04E-01	0.14	0.34	4.36E-24	19	32	32	5.89E-01	Pancreas
ALCC	ENSG00000132024.17	CC2D1A	1.27	0.03	2.04E-01	0.00	0.09	1.01E-06	11	18	18	5.89E-01	Pancreas
ALCC	ENSG00000179361.17	ARID3B	-1.27	-0.01	2.05E-01	0.01	0.06	2.16E-04	12	18	18	5.90E-01	Pancreas
ALCC	ENSG00000159251.6	ACTC1	-1.27	-0.03	2.05E-01	0.00	0.06	1.54E-04	1	3	3	5.90E-01	Pancreas
ALCC	ENSG00000109927.9	TECTA	1.27	0.02	2.05E-01	0.00	0.04	9.49E-04	5	16	16	5.90E-01	Pancreas
ALCC	ENSG00000187097.12	ENTPD5	-1.27	-0.02	2.05E-01	0.00	0.04	2.84E-03	19	59	59	5.91E-01	Pancreas
ALCC	ENSG00000107872.12	FBXL15	-1.27	-0.02	2.05E-01	0.00	0.02	3.97E-02	14	15	15	5.91E-01	Pancreas
ALCC	ENSG00000186230.6	ZNF749	1.27	0.03	2.05E-01	0.00	0.41	2.52E-30	12	19	19	5.91E-01	Pancreas
ALCC	ENSG00000102683.7	SGCG	-1.27	-0.01	2.06E-01	0.01	0.09	2.61E-06	13	26	26	5.91E-01	Pancreas
ALCC	ENSG00000278175.3	GLIDR	-1.27	-0.10	2.06E-01	0.00	0.07	4.89E-05	1	5	5	5.91E-01	Pancreas
ALCC	ENSG00000272505.1	RP11-981G7.6	1.26	0.02	2.06E-01	0.00	0.12	5.96E-08	12	35	35	5.91E-01	Pancreas
ALCC	ENSG00000164488.11	DACT2	-1.26	0.00	2.06E-01	0.09	0.49	5.72E-41	11	15	15	5.92E-01	Pancreas
ALCC	ENSG00000230490.2	RP11-141M1.3	1.26	0.11	2.07E-01	0.00	0.03	1.37E-02	4	20	20	5.93E-01	Pancreas
ALCC	ENSG00000187583.10	PLEKHN1	-1.26	-0.03	2.07E-01	0.00	0.03	8.53E-03	7	17	17	5.93E-01	Pancreas
ALCC	ENSG00000275764.1	RP11-582E3.6	-1.26	-0.01	2.07E-01	0.01	0.12	2.15E-08	46	68	68	5.93E-01	Pancreas
ALCC	ENSG00000135723.13	FHOD1	-1.26	-0.02	2.07E-01	0.00	0.05	3.02E-04	5	5	5	5.93E-01	Pancreas
ALCC	ENSG00000212916.4	MAP10	-1.26	-0.02	2.07E-01	0.00	0.05	5.76E-04	2	5	5	5.93E-01	Pancreas
ALCC	ENSG00000186468.12	RPS23	1.26	0.01	2.08E-01	0.02	0.24	1.14E-16	31	58	58	5.93E-01	Pancreas
ALCC	ENSG00000112139.14	MDGA1	-1.26	-0.01	2.08E-01	0.02	0.22	5.23E-15	3	7	7	5.93E-01	Pancreas
ALCC	ENSG00000237751.2	LINC01143	-1.26	-0.02	2.08E-01	0.00	0.26	8.33E-18	14	32	32	5.93E-01	Pancreas
ALCC	ENSG00000034053.14	APBA2	1.26	0.04	2.08E-01	0.00	0.06	1.06E-04	3	12	12	5.94E-01	Pancreas
ALCC	ENSG00000125257.13	ABCC4	1.26	0.02	2.08E-01	0.00	0.02	2.22E-02	18	30	30	5.94E-01	Pancreas
ALCC	ENSG00000228549.3	RP11-108M9.3	1.26	0.02	2.08E-01	0.00	0.03	1.42E-02	21	34	34	5.94E-01	Pancreas
ALCC	ENSG00000125912.10	NCLN	-1.26	-0.06	2.08E-01	0.00	0.03	3.99E-03	10	26	26	5.94E-01	Pancreas
ALCC	ENSG00000184254.16	ALDH1A3	1.26	0.01	2.08E-01	0.01	0.12	2.42E-08	8	26	26	5.94E-01	Pancreas
ALCC	ENSG00000133460.19	SLC2A11	1.26	0.01	2.08E-01	0.02	0.17	1.60E-11	34	65	65	5.94E-01	Pancreas
ALCC	ENSG00000130226.16	DPP6	-1.26	-0.01	2.09E-01	0.01	0.18	3.15E-12	3	10	10	5.94E-01	Pancreas
ALCC	ENSG00000104964.14	AES	-1.26	-0.01	2.09E-01	0.01	0.06	7.13E-05	14	42	42	5.94E-01	Pancreas
ALCC	ENSG00000105329.9	TGFB1	-1.26	-0.02	2.09E-01	0.00	0.02	1.61E-02	27	63	63	5.95E-01	Pancreas
ALCC	ENSG00000188191.14	PRKAR1B	1.25	0.01	2.10E-01	0.01	0.13	1.03E-08	9	14	14	5.97E-01	Pancreas
ALCC	ENSG00000168116.13	KIAA1586	-1.25	-0.01	2.10E-01	0.01	0.10	7.18E-07	7	9	9	5.97E-01	Pancreas
ALCC	ENSG00000204604.9	ZNF468	1.25	0.02	2.10E-01	0.00	0.27	4.41E-18	18	41	41	5.97E-01	Pancreas
ALCC	ENSG00000179774.8	ATOH7	1.25	0.00	2.10E-01	0.06	0.21	1.88E-14	14	16	16	5.97E-01	Pancreas
ALCC	ENSG00000263874.2	LINC00672	1.25	0.02	2.10E-01	0.00	0.03	1.31E-02	18	35	35	5.97E-01	Pancreas
ALCC	ENSG00000151151.5	IPMK	-1.25	-0.08	2.11E-01	0.00	0.02	3.14E-02	2	18	18	5.97E-01	Pancreas
ALCC	ENSG00000126246.9	IGFLR1	1.25	0.02	2.11E-01	0.00	0.05	8.80E-04	17	32	32	5.97E-01	Pancreas
ALCC	ENSG00000258792.4	RP11-944C7.1	-1.25	-0.02	2.11E-01	0.00	0.05	1.02E-03	15	43	43	5.97E-01	Pancreas
ALCC	ENSG00000108187.15	PBLD	-1.25	-0.01	2.11E-01	0.02	0.21	1.54E-14	5	10	10	5.97E-01	Pancreas
ALCC	ENSG00000169855.19	ROBO1	1.25	0.14	2.11E-01	0.00	0.02	2.91E-02	2	12	12	5.97E-01	Pancreas
ALCC	ENSG00000115275.11	MOGS	-1.25	-0.03	2.11E-01	0.00	0.06	6.77E-05	11	30	30	5.97E-01	Pancreas
ALCC	ENSG00000124380.10	SNRNP27	-1.25	-0.01	2.11E-01	0.01	0.17	1.38E-11	9	19	19	5.97E-01	Pancreas
ALCC	ENSG00000149313.10	AASDHPPT	1.25	0.01	2.11E-01	0.01	0.08	1.55E-05	42	74	74	5.97E-01	Pancreas
ALCC	ENSG00000179698.13	WDR97	1.25	0.03	2.12E-01	0.00	0.43	5.36E-34	2	22	22	5.98E-01	Pancreas
ALCC	ENSG00000183486.12	MX2	-1.25	-0.01	2.12E-01	0.01	0.07	3.68E-05	12	20	20	5.99E-01	Pancreas
ALCC	ENSG00000158161.15	EYA3	1.25	0.06	2.12E-01	0.00	0.10	6.40E-07	6	23	23	5.99E-01	Pancreas
ALCC	ENSG00000120457.11	KCNJ5	-1.25	-0.03	2.12E-01	0.00	0.17	2.39E-11	22	41	41	5.99E-01	Pancreas
ALCC	ENSG00000099814.15	CEP170B	-1.25	-0.02	2.13E-01	0.00	0.06	1.60E-04	6	12	12	6.00E-01	Pancreas
ALCC	ENSG00000176533.12	GNG7	1.25	0.03	2.13E-01	0.00	0.02	1.65E-02	9	28	28	6.00E-01	Pancreas
ALCC	ENSG00000142669.14	SH3BGRL3	-1.24	-0.04	2.13E-01	0.00	0.08	6.81E-06	11	31	31	6.01E-01	Pancreas
ALCC	ENSG00000176358.15	TAC4	-1.24	-0.03	2.13E-01	0.00	0.10	4.85E-07	2	8	8	6.01E-01	Pancreas
ALCC	ENSG00000174780.15	SRP72	-1.24	-0.02	2.13E-01	0.00	0.03	7.42E-03	24	37	37	6.01E-01	Pancreas
ALCC	ENSG00000173261.8	PLAC8L1	-1.24	-0.02	2.14E-01	0.00	0.02	2.34E-02	1	6	6	6.01E-01	Pancreas
ALCC	ENSG00000126602.10	TRAP1	1.24	0.01	2.14E-01	0.01	0.46	1.07E-35	8	28	28	6.01E-01	Pancreas
ALCC	ENSG00000141527.16	CARD14	-1.24	-0.05	2.14E-01	0.00	0.02	4.26E-02	1	7	7	6.01E-01	Pancreas
ALCC	ENSG00000095066.11	HOOK2	-1.24	-0.02	2.14E-01	0.00	0.03	4.35E-03	28	58	58	6.01E-01	Pancreas
ALCC	ENSG00000121898.12	CPXM2	-1.24	-0.02	2.14E-01	0.00	0.09	1.86E-06	8	23	23	6.01E-01	Pancreas
ALCC	ENSG00000113595.14	TRIM23	-1.24	-0.04	2.14E-01	0.00	0.04	1.99E-03	1	8	8	6.01E-01	Pancreas
ALCC	ENSG00000112357.12	PEX7	1.24	0.03	2.15E-01	0.00	0.23	1.95E-15	4	14	14	6.01E-01	Pancreas
ALCC	ENSG00000276791.1	CTD-2270P14.5	-1.24	-0.01	2.15E-01	0.02	0.19	8.72E-13	6	19	19	6.01E-01	Pancreas
ALCC	ENSG00000123297.17	TSFM	1.24	0.01	2.15E-01	0.01	0.06	1.26E-04	24	25	25	6.01E-01	Pancreas
ALCC	ENSG00000103168.16	TAF1C	-1.24	-0.02	2.15E-01	0.00	0.30	6.36E-21	6	22	22	6.01E-01	Pancreas
ALCC	ENSG00000177946.5	CENPBD1	-1.24	-0.02	2.15E-01	0.00	0.02	4.52E-02	7	17	17	6.01E-01	Pancreas
ALCC	ENSG00000135913.10	USP37	1.24	0.01	2.15E-01	0.01	0.09	1.97E-06	30	37	37	6.01E-01	Pancreas
ALCC	ENSG00000181016.9	LSMEM1	-1.24	-0.01	2.15E-01	0.03	0.17	1.84E-11	18	42	42	6.01E-01	Pancreas
ALCC	ENSG00000145246.13	ATP10D	-1.24	-0.02	2.15E-01	0.00	0.07	4.43E-05	16	26	26	6.01E-01	Pancreas
ALCC	ENSG00000255621.1	RP11-377D9.3	1.24	0.01	2.15E-01	0.01	0.07	6.07E-05	5	6	6	6.01E-01	Pancreas
ALCC	ENSG00000132749.10	TESMIN	-1.24	-0.01	2.16E-01	0.00	0.04	2.45E-03	6	9	9	6.01E-01	Pancreas
ALCC	ENSG00000172986.12	GXYLT2	-1.24	-0.01	2.16E-01	0.01	0.04	1.91E-03	17	19	19	6.01E-01	Pancreas
ALCC	ENSG00000112378.11	PERP	1.24	0.02	2.16E-01	0.00	0.02	1.98E-02	18	30	30	6.01E-01	Pancreas
ALCC	ENSG00000127220.5	ABHD8	-1.24	-0.01	2.16E-01	0.01	0.05	5.65E-04	15	32	32	6.01E-01	Pancreas
ALCC	ENSG00000111962.7	UST	1.24	0.07	2.16E-01	0.00	0.11	3.04E-07	2	9	9	6.01E-01	Pancreas
ALCC	ENSG00000178467.17	P4HTM	-1.24	-0.01	2.16E-01	0.02	0.23	2.58E-15	26	29	29	6.01E-01	Pancreas
ALCC	ENSG00000164574.15	GALNT10	1.24	0.01	2.16E-01	0.01	0.09	2.03E-06	45	72	72	6.01E-01	Pancreas
ALCC	ENSG00000278238.1	RP11-245D16.4	1.24	0.00	2.16E-01	0.06	0.20	4.71E-13	11	15	15	6.01E-01	Pancreas
ALCC	ENSG00000137806.8	NDUFAF1	-1.24	0.00	2.16E-01	0.09	0.40	1.27E-29	45	53	53	6.01E-01	Pancreas
ALCC	ENSG00000153574.8	RPIA	-1.24	-0.03	2.16E-01	0.00	0.07	2.40E-05	3	12	12	6.01E-01	Pancreas
ALCC	ENSG00000005882.11	PDK2	1.24	0.01	2.16E-01	0.01	0.11	1.17E-07	16	25	25	6.01E-01	Pancreas
ALCC	ENSG00000172992.11	DCAKD	-1.23	-0.01	2.17E-01	0.01	0.19	4.03E-13	11	16	16	6.02E-01	Pancreas
ALCC	ENSG00000269893.6	SNHG8	-1.23	-0.02	2.17E-01	0.00	0.24	6.11E-16	26	54	54	6.03E-01	Pancreas
ALCC	ENSG00000076662.9	ICAM3	-1.23	-0.01	2.18E-01	0.01	0.03	7.58E-03	25	29	29	6.04E-01	Pancreas
ALCC	ENSG00000049323.15	LTBP1	1.23	0.19	2.18E-01	0.00	0.07	3.59E-05	1	2	2	6.04E-01	Pancreas
ALCC	ENSG00000254470.2	AP5B1	1.23	0.04	2.18E-01	0.00	0.02	1.80E-02	4	6	6	6.04E-01	Pancreas
ALCC	ENSG00000107443.15	CCNJ	-1.23	-0.20	2.18E-01	0.00	0.03	6.79E-03	3	11	11	6.04E-01	Pancreas
ALCC	ENSG00000127081.13	ZNF484	1.23	0.02	2.19E-01	0.00	0.03	9.76E-03	10	32	32	6.06E-01	Pancreas
ALCC	ENSG00000142675.17	CNKSR1	1.23	0.01	2.19E-01	0.01	0.13	1.82E-08	40	53	53	6.06E-01	Pancreas
ALCC	ENSG00000108443.13	RPS6KB1	-1.23	-0.01	2.19E-01	0.02	0.12	1.88E-08	23	32	32	6.06E-01	Pancreas
ALCC	ENSG00000180855.15	ZNF443	-1.23	-0.01	2.19E-01	0.01	0.09	1.35E-06	30	52	52	6.06E-01	Pancreas
ALCC	ENSG00000185507.19	IRF7	1.23	0.00	2.19E-01	0.05	0.25	4.17E-17	29	59	59	6.06E-01	Pancreas
ALCC	ENSG00000069667.15	RORA	-1.23	-0.02	2.20E-01	0.00	0.09	3.53E-06	43	99	99	6.06E-01	Pancreas
ALCC	ENSG00000004534.14	RBM6	1.23	0.00	2.20E-01	0.10	0.59	2.98E-54	41	43	43	6.06E-01	Pancreas
ALCC	ENSG00000111305.18	GSG1	1.23	0.01	2.20E-01	0.01	0.09	1.13E-06	16	33	33	6.06E-01	Pancreas
ALCC	ENSG00000172748.13	ZNF596	1.23	0.01	2.20E-01	0.01	0.04	2.73E-03	16	40	40	6.06E-01	Pancreas
ALCC	ENSG00000123636.17	BAZ2B	-1.23	-0.05	2.20E-01	0.00	0.04	1.57E-03	8	22	22	6.06E-01	Pancreas
ALCC	ENSG00000170500.12	LONRF2	1.23	0.02	2.20E-01	0.00	0.10	7.11E-07	7	32	32	6.06E-01	Pancreas
ALCC	ENSG00000167969.12	ECI1	1.23	0.01	2.20E-01	0.01	0.14	7.41E-10	13	23	23	6.06E-01	Pancreas
ALCC	ENSG00000169246.16	NPIPB3	-1.23	-0.01	2.20E-01	0.01	0.04	1.01E-03	10	28	28	6.06E-01	Pancreas
ALCC	ENSG00000126822.16	PLEKHG3	-1.23	-0.01	2.20E-01	0.01	0.11	9.75E-08	5	8	8	6.06E-01	Pancreas
ALCC	ENSG00000111860.13	CEP85L	1.23	0.33	2.20E-01	0.00	0.10	8.42E-07	1	34	34	6.06E-01	Pancreas
ALCC	ENSG00000198945.7	L3MBTL3	-1.23	0.00	2.21E-01	0.15	0.44	1.24E-33	4	7	7	6.06E-01	Pancreas
ALCC	ENSG00000006042.11	TMEM98	-1.22	-0.01	2.21E-01	0.01	0.17	4.44E-12	20	56	56	6.06E-01	Pancreas
ALCC	ENSG00000081803.15	CADPS2	1.22	0.02	2.21E-01	0.00	0.07	3.53E-05	16	27	27	6.06E-01	Pancreas
ALCC	ENSG00000182463.15	TSHZ2	-1.22	-0.02	2.21E-01	0.00	0.06	6.83E-05	5	7	7	6.07E-01	Pancreas
ALCC	ENSG00000165309.13	ARMC3	-1.22	-0.02	2.22E-01	0.00	0.08	7.47E-06	2	2	2	6.07E-01	Pancreas
ALCC	ENSG00000173930.8	SLCO4C1	-1.22	-0.01	2.22E-01	0.01	0.03	1.09E-02	20	30	30	6.07E-01	Pancreas
ALCC	ENSG00000042980.12	ADAM28	1.22	0.03	2.22E-01	0.00	0.04	1.81E-03	5	13	13	6.07E-01	Pancreas
ALCC	ENSG00000136014.11	USP44	1.22	0.01	2.22E-01	0.02	0.11	1.42E-07	18	54	54	6.07E-01	Pancreas
ALCC	ENSG00000010270.13	STARD3NL	-1.22	-0.03	2.22E-01	0.00	0.08	1.54E-05	18	37	37	6.07E-01	Pancreas
ALCC	ENSG00000163636.10	PSMD6	-1.22	-0.04	2.22E-01	0.00	0.09	1.24E-06	2	4	4	6.07E-01	Pancreas
ALCC	ENSG00000160994.3	CCDC105	1.22	0.01	2.22E-01	0.00	0.06	7.98E-05	24	36	36	6.08E-01	Pancreas
ALCC	ENSG00000092036.18	HAUS4	-1.22	-0.02	2.23E-01	0.00	0.41	5.07E-31	24	57	57	6.08E-01	Pancreas
ALCC	ENSG00000151376.16	ME3	-1.22	-0.02	2.23E-01	0.00	0.04	1.80E-03	18	22	22	6.08E-01	Pancreas
ALCC	ENSG00000069493.14	CLEC2D	1.22	0.11	2.23E-01	0.00	0.17	1.49E-11	6	42	42	6.08E-01	Pancreas
ALCC	ENSG00000161640.15	SIGLEC11	1.22	0.02	2.23E-01	0.00	0.06	1.59E-04	20	35	35	6.09E-01	Pancreas
ALCC	ENSG00000129562.10	DAD1	-1.22	-0.04	2.23E-01	0.00	0.04	2.31E-03	4	16	16	6.09E-01	Pancreas
ALCC	ENSG00000082068.8	WDR70	-1.22	-0.03	2.24E-01	0.00	0.06	2.06E-04	13	38	38	6.09E-01	Pancreas
ALCC	ENSG00000145982.11	FARS2	-1.22	-0.06	2.24E-01	0.00	0.04	2.10E-03	2	7	7	6.10E-01	Pancreas
ALCC	ENSG00000158008.9	EXTL1	-1.22	-0.03	2.24E-01	0.00	0.02	2.58E-02	9	20	20	6.10E-01	Pancreas
ALCC	ENSG00000168952.15	STXBP6	1.22	0.02	2.24E-01	0.00	0.13	7.76E-09	9	25	25	6.10E-01	Pancreas
ALCC	ENSG00000175643.8	RMI2	-1.21	-0.01	2.24E-01	0.03	0.25	9.61E-17	13	19	19	6.10E-01	Pancreas
ALCC	ENSG00000108588.13	CCDC47	-1.21	-0.05	2.24E-01	0.00	0.07	2.63E-05	12	16	16	6.10E-01	Pancreas
ALCC	ENSG00000179023.8	KLHDC7A	1.21	0.00	2.25E-01	0.06	0.38	1.26E-28	18	47	47	6.11E-01	Pancreas
ALCC	ENSG00000205089.7	CCNI2	-1.21	-0.40	2.25E-01	0.00	0.06	1.55E-04	2	9	9	6.11E-01	Pancreas
ALCC	ENSG00000147459.17	DOCK5	-1.21	-0.01	2.25E-01	0.01	0.10	3.70E-07	52	80	80	6.12E-01	Pancreas
ALCC	ENSG00000204392.10	LSM2	1.21	0.02	2.25E-01	0.00	0.04	1.31E-03	22	34	34	6.12E-01	Pancreas
ALCC	ENSG00000137171.14	KLC4	-1.21	-0.02	2.26E-01	0.00	0.05	5.52E-04	8	14	14	6.13E-01	Pancreas
ALCC	ENSG00000166847.9	DCTN5	-1.21	-0.01	2.26E-01	0.04	0.17	2.78E-11	40	84	84	6.13E-01	Pancreas
ALCC	ENSG00000260136.5	CTD-2270L9.4	1.21	0.02	2.26E-01	0.00	0.04	1.40E-03	17	38	38	6.13E-01	Pancreas
ALCC	ENSG00000181450.17	ZNF678	-1.21	-0.21	2.26E-01	0.00	0.08	1.49E-05	1	14	14	6.13E-01	Pancreas
ALCC	ENSG00000101417.11	PXMP4	1.21	0.05	2.26E-01	0.00	0.03	5.58E-03	6	13	13	6.13E-01	Pancreas
ALCC	ENSG00000135457.9	TFCP2	-1.21	-0.02	2.26E-01	0.00	0.06	2.53E-04	5	9	9	6.13E-01	Pancreas
ALCC	ENSG00000161981.10	SNRNP25	1.21	0.03	2.27E-01	0.00	0.10	2.13E-07	14	30	30	6.14E-01	Pancreas
ALCC	ENSG00000148450.12	MSRB2	-1.21	-0.13	2.27E-01	0.00	0.04	3.08E-03	2	14	14	6.14E-01	Pancreas
ALCC	ENSG00000110422.11	HIPK3	-1.21	-0.15	2.27E-01	0.00	0.02	3.36E-02	1	10	10	6.14E-01	Pancreas
ALCC	ENSG00000214736.7	TOMM6	-1.21	-0.05	2.27E-01	0.00	0.02	2.00E-02	19	30	30	6.14E-01	Pancreas
ALCC	ENSG00000278129.1	ZNF8	1.21	0.04	2.28E-01	0.00	0.09	1.93E-06	4	28	28	6.14E-01	Pancreas
ALCC	ENSG00000163492.14	CCDC141	-1.21	-0.01	2.28E-01	0.04	0.17	3.70E-11	34	56	56	6.14E-01	Pancreas
ALCC	ENSG00000080802.18	CNOT4	1.21	0.03	2.28E-01	0.00	0.02	2.83E-02	9	11	11	6.14E-01	Pancreas
ALCC	ENSG00000167711.13	SERPINF2	-1.21	-0.24	2.28E-01	0.00	0.36	3.25E-26	3	21	21	6.14E-01	Pancreas
ALCC	ENSG00000147789.15	ZNF7	1.21	0.04	2.28E-01	0.00	0.02	4.99E-02	2	16	16	6.14E-01	Pancreas
ALCC	ENSG00000144320.13	LNPK	1.21	0.02	2.28E-01	0.00	0.02	1.50E-02	39	57	57	6.14E-01	Pancreas
ALCC	ENSG00000256162.2	SMLR1	1.20	0.01	2.28E-01	0.01	0.08	7.53E-06	27	38	38	6.14E-01	Pancreas
ALCC	ENSG00000124615.17	MOCS1	1.20	0.17	2.28E-01	0.00	0.20	3.78E-14	12	26	26	6.14E-01	Pancreas
ALCC	ENSG00000103248.18	MTHFSD	1.20	0.01	2.29E-01	0.05	0.26	5.17E-19	20	35	35	6.14E-01	Pancreas
ALCC	ENSG00000085872.14	CHERP	-1.20	-0.02	2.29E-01	0.00	0.03	6.89E-03	31	68	68	6.14E-01	Pancreas
ALCC	ENSG00000169313.9	P2RY12	1.20	0.01	2.29E-01	0.01	0.08	4.82E-06	6	16	16	6.14E-01	Pancreas
ALCC	ENSG00000213380.14	COG8	1.20	0.16	2.29E-01	0.00	0.02	1.66E-02	3	5	5	6.15E-01	Pancreas
ALCC	ENSG00000101333.16	PLCB4	-1.20	-0.02	2.30E-01	0.01	0.08	7.25E-06	10	19	19	6.18E-01	Pancreas
ALCC	ENSG00000174885.12	NLRP6	-1.20	-0.02	2.31E-01	0.00	0.26	4.11E-18	6	21	21	6.19E-01	Pancreas
ALCC	ENSG00000166959.7	MS4A8	-1.20	-2.51	2.31E-01	0.00	0.14	1.40E-09	2	5	5	6.20E-01	Pancreas
ALCC	ENSG00000118894.14	EEF2KMT	1.20	0.03	2.31E-01	0.00	0.07	1.93E-05	11	32	32	6.20E-01	Pancreas
ALCC	ENSG00000171992.12	SYNPO	-1.20	-0.02	2.32E-01	0.00	0.02	1.75E-02	33	63	63	6.21E-01	Pancreas
ALCC	ENSG00000205571.13	SMN2	1.20	0.01	2.32E-01	0.01	0.15	8.02E-10	8	38	38	6.21E-01	Pancreas
ALCC	ENSG00000182253.14	SYNM	1.19	0.05	2.32E-01	0.00	0.16	5.10E-11	9	21	21	6.21E-01	Pancreas
ALCC	ENSG00000197165.10	SULT1A2	-1.19	-0.10	2.32E-01	0.00	0.19	1.14E-12	1	21	21	6.21E-01	Pancreas
ALCC	ENSG00000139354.10	GAS2L3	1.19	0.01	2.32E-01	0.01	0.06	6.22E-05	6	9	9	6.21E-01	Pancreas
ALCC	ENSG00000272221.1	XXbac-BPG181B23.7	1.19	0.01	2.33E-01	0.03	0.60	2.88E-56	53	99	99	6.21E-01	Pancreas
ALCC	ENSG00000103226.17	NOMO3	1.19	0.01	2.33E-01	0.01	0.15	1.14E-10	31	74	74	6.21E-01	Pancreas
ALCC	ENSG00000066032.18	CTNNA2	1.19	0.01	2.33E-01	0.01	0.19	1.39E-12	17	50	50	6.21E-01	Pancreas
ALCC	ENSG00000103148.15	NPRL3	-1.19	-0.03	2.33E-01	0.00	0.29	1.95E-20	11	18	18	6.21E-01	Pancreas
ALCC	ENSG00000111711.9	GOLT1B	-1.19	-0.01	2.33E-01	0.01	0.22	1.06E-14	5	18	18	6.22E-01	Pancreas
ALCC	ENSG00000250305.8	KIAA1456	-1.19	-0.02	2.34E-01	0.00	0.08	7.38E-06	27	50	50	6.23E-01	Pancreas
ALCC	ENSG00000163879.10	DNALI1	1.19	0.01	2.34E-01	0.02	0.26	8.62E-18	18	40	40	6.23E-01	Pancreas
ALCC	ENSG00000104059.4	FAM189A1	-1.19	-0.01	2.34E-01	0.03	0.18	7.19E-13	5	6	6	6.23E-01	Pancreas
ALCC	ENSG00000102967.11	DHODH	-1.19	-0.01	2.34E-01	0.02	0.11	1.94E-07	12	17	17	6.23E-01	Pancreas
ALCC	ENSG00000198189.10	HSD17B11	1.19	0.02	2.34E-01	0.00	0.26	2.75E-18	10	43	43	6.23E-01	Pancreas
ALCC	ENSG00000167930.15	FAM234A	-1.19	-0.05	2.34E-01	0.00	0.04	2.03E-03	7	25	25	6.24E-01	Pancreas
ALCC	ENSG00000159322.17	ADPGK	1.19	0.02	2.35E-01	0.00	0.08	6.25E-06	13	24	24	6.24E-01	Pancreas
ALCC	ENSG00000141279.15	NPEPPS	-1.19	-0.02	2.35E-01	0.00	0.04	2.64E-03	10	12	12	6.25E-01	Pancreas
ALCC	ENSG00000108774.14	RAB5C	-1.19	-0.02	2.35E-01	0.00	0.07	2.71E-05	15	18	18	6.25E-01	Pancreas
ALCC	ENSG00000151575.14	TEX9	-1.19	0.00	2.35E-01	0.07	0.18	2.99E-12	38	66	66	6.25E-01	Pancreas
ALCC	ENSG00000075711.20	DLG1	-1.19	-0.04	2.36E-01	0.00	0.04	1.50E-03	11	21	21	6.25E-01	Pancreas
ALCC	ENSG00000167272.10	POP5	-1.19	-0.07	2.36E-01	0.00	0.09	2.57E-06	4	16	16	6.25E-01	Pancreas
ALCC	ENSG00000134330.18	IAH1	1.19	0.02	2.36E-01	0.00	0.22	2.91E-14	8	34	34	6.25E-01	Pancreas
ALCC	ENSG00000272047.1	GTF2H5	1.18	0.01	2.36E-01	0.01	0.07	1.69E-05	14	23	23	6.26E-01	Pancreas
ALCC	ENSG00000118579.12	MED28	-1.18	-0.01	2.37E-01	0.03	0.21	2.98E-14	19	22	22	6.27E-01	Pancreas
ALCC	ENSG00000225873.3	LINC00694	-1.18	-0.02	2.37E-01	0.00	0.04	1.26E-03	5	11	11	6.27E-01	Pancreas
ALCC	ENSG00000141971.12	MVB12A	1.18	0.03	2.37E-01	0.00	0.28	8.65E-19	10	25	25	6.27E-01	Pancreas
ALCC	ENSG00000180992.6	MRPL14	-1.18	-0.02	2.37E-01	0.00	0.12	3.51E-08	9	18	18	6.27E-01	Pancreas
ALCC	ENSG00000112290.12	WASF1	-1.18	-0.07	2.37E-01	0.00	0.03	9.03E-03	2	11	11	6.27E-01	Pancreas
ALCC	ENSG00000089060.11	SLC8B1	1.18	0.01	2.37E-01	0.01	0.20	4.76E-14	16	20	20	6.27E-01	Pancreas
ALCC	ENSG00000164941.13	INTS8	-1.18	-0.01	2.38E-01	0.03	0.26	2.49E-19	21	40	40	6.27E-01	Pancreas
ALCC	ENSG00000132821.11	VSTM2L	-1.18	-0.02	2.38E-01	0.00	0.17	4.42E-11	3	15	15	6.28E-01	Pancreas
ALCC	ENSG00000104219.12	ZDHHC2	-1.18	-0.01	2.38E-01	0.03	0.48	1.07E-38	36	99	99	6.28E-01	Pancreas
ALCC	ENSG00000137409.19	MTCH1	1.18	0.01	2.38E-01	0.01	0.07	3.17E-05	11	17	17	6.28E-01	Pancreas
ALCC	ENSG00000196353.11	CPNE4	-1.18	-0.35	2.38E-01	0.00	0.03	6.16E-03	3	19	19	6.28E-01	Pancreas
ALCC	ENSG00000074219.13	TEAD2	1.18	0.01	2.38E-01	0.01	0.13	2.51E-09	15	15	15	6.28E-01	Pancreas
ALCC	ENSG00000197375.12	SLC22A5	-1.18	-0.02	2.39E-01	0.00	0.05	3.56E-04	7	7	7	6.28E-01	Pancreas
ALCC	ENSG00000138449.10	SLC40A1	1.18	0.02	2.39E-01	0.00	0.07	2.70E-05	12	37	37	6.28E-01	Pancreas
ALCC	ENSG00000100568.10	VTI1B	1.18	0.03	2.39E-01	0.00	0.06	1.35E-04	6	6	6	6.28E-01	Pancreas
ALCC	ENSG00000113742.12	CPEB4	-1.18	-0.60	2.39E-01	0.00	0.04	3.52E-03	3	20	20	6.28E-01	Pancreas
ALCC	ENSG00000132744.7	ACY3	-1.18	-0.01	2.39E-01	0.02	0.24	2.56E-16	23	34	34	6.28E-01	Pancreas
ALCC	ENSG00000089053.12	ANAPC5	-1.18	-0.50	2.39E-01	0.00	0.10	5.12E-07	2	3	3	6.28E-01	Pancreas
ALCC	ENSG00000146425.10	DYNLT1	-1.18	-0.02	2.40E-01	0.00	0.07	2.13E-05	15	19	19	6.28E-01	Pancreas
ALCC	ENSG00000115524.15	SF3B1	-1.18	-0.02	2.40E-01	0.00	0.06	6.51E-05	43	59	59	6.28E-01	Pancreas
ALCC	ENSG00000124743.5	KLHL31	-1.18	-0.01	2.40E-01	0.01	0.05	3.27E-04	4	7	7	6.28E-01	Pancreas
ALCC	ENSG00000131373.14	HACL1	1.17	0.02	2.40E-01	0.00	0.06	1.82E-04	7	14	14	6.28E-01	Pancreas
ALCC	ENSG00000268836.1	LA16c-OS12.2	1.17	0.07	2.40E-01	0.00	0.04	1.33E-03	5	21	21	6.28E-01	Pancreas
ALCC	ENSG00000011478.11	QPCTL	-1.17	-0.02	2.40E-01	0.00	0.03	7.68E-03	25	37	37	6.28E-01	Pancreas
ALCC	ENSG00000156968.8	MPV17L	-1.17	-0.01	2.40E-01	0.01	0.11	2.90E-07	11	18	18	6.28E-01	Pancreas
ALCC	ENSG00000184381.18	PLA2G6	1.17	0.01	2.40E-01	0.00	0.11	2.71E-07	24	62	62	6.28E-01	Pancreas
ALCC	ENSG00000075884.13	ARHGAP15	-1.17	-0.02	2.41E-01	0.00	0.03	1.09E-02	16	21	21	6.28E-01	Pancreas
ALCC	ENSG00000087586.17	AURKA	-1.17	-0.04	2.41E-01	0.00	0.02	2.14E-02	2	10	10	6.28E-01	Pancreas
ALCC	ENSG00000178685.13	PARP10	1.17	0.03	2.41E-01	0.00	0.17	5.58E-11	10	29	29	6.28E-01	Pancreas
ALCC	ENSG00000029153.14	ARNTL2	1.17	0.02	2.41E-01	0.00	0.05	6.54E-04	29	42	42	6.28E-01	Pancreas
ALCC	ENSG00000128604.19	IRF5	1.17	0.01	2.41E-01	0.03	0.25	4.62E-17	15	19	19	6.28E-01	Pancreas
ALCC	ENSG00000273295.1	AP000350.5	1.17	0.01	2.41E-01	0.02	0.58	2.14E-55	11	29	29	6.29E-01	Pancreas
ALCC	ENSG00000259905.5	PWRN1	-1.17	-0.02	2.41E-01	0.00	0.10	2.36E-07	33	56	56	6.29E-01	Pancreas
ALCC	ENSG00000196876.15	SCN8A	1.17	0.01	2.41E-01	0.01	0.04	1.79E-03	19	40	40	6.29E-01	Pancreas
ALCC	ENSG00000170624.13	SGCD	1.17	0.02	2.42E-01	0.00	0.03	1.32E-02	5	26	26	6.29E-01	Pancreas
ALCC	ENSG00000090686.15	USP48	1.17	0.01	2.42E-01	0.01	0.12	3.55E-08	27	32	32	6.29E-01	Pancreas
ALCC	ENSG00000114631.10	PODXL2	1.17	0.03	2.42E-01	0.00	0.07	4.65E-05	10	34	34	6.30E-01	Pancreas
ALCC	ENSG00000204560.9	DHX16	1.17	0.02	2.42E-01	0.00	0.08	5.55E-06	10	33	33	6.30E-01	Pancreas
ALCC	ENSG00000162517.12	PEF1	1.17	0.06	2.42E-01	0.00	0.06	2.50E-04	4	18	18	6.30E-01	Pancreas
ALCC	ENSG00000144908.13	ALDH1L1	1.17	0.03	2.42E-01	0.00	0.10	1.72E-07	9	22	22	6.30E-01	Pancreas
ALCC	ENSG00000169689.14	CENPX	1.17	0.05	2.43E-01	0.00	0.29	3.42E-20	5	14	14	6.31E-01	Pancreas
ALCC	ENSG00000137038.7	TMEM261	-1.17	-0.02	2.43E-01	0.00	0.04	1.46E-03	2	3	3	6.31E-01	Pancreas
ALCC	ENSG00000157426.13	AASDH	-1.17	-0.01	2.43E-01	0.02	0.26	6.93E-18	15	36	36	6.31E-01	Pancreas
ALCC	ENSG00000183049.12	CAMK1D	-1.17	-0.04	2.43E-01	0.00	0.08	9.87E-06	9	27	27	6.31E-01	Pancreas
ALCC	ENSG00000131591.17	C1orf159	1.17	0.04	2.43E-01	0.00	0.08	5.12E-06	6	22	22	6.31E-01	Pancreas
ALCC	ENSG00000197599.12	CCDC154	-1.17	-0.01	2.44E-01	0.02	0.21	6.18E-14	10	15	15	6.31E-01	Pancreas
ALCC	ENSG00000259956.1	RBM15B	-1.17	-0.08	2.44E-01	0.00	0.10	6.70E-08	7	15	15	6.32E-01	Pancreas
ALCC	ENSG00000234284.6	ZNF879	1.17	0.05	2.44E-01	0.00	0.02	3.21E-02	8	14	14	6.32E-01	Pancreas
ALCC	ENSG00000088448.14	ANKRD10	1.17	0.02	2.44E-01	0.00	0.15	8.96E-10	20	74	74	6.32E-01	Pancreas
ALCC	ENSG00000103351.12	CLUAP1	-1.16	-0.01	2.44E-01	0.01	0.22	1.90E-14	19	49	49	6.32E-01	Pancreas
ALCC	ENSG00000104450.12	SPAG1	1.16	0.01	2.45E-01	0.01	0.14	8.47E-10	38	79	79	6.33E-01	Pancreas
ALCC	ENSG00000184207.8	PGP	1.16	0.02	2.45E-01	0.00	0.05	5.04E-04	7	15	15	6.33E-01	Pancreas
ALCC	ENSG00000177732.8	SOX12	-1.16	-0.02	2.45E-01	0.00	0.02	3.56E-02	7	16	16	6.34E-01	Pancreas
ALCC	ENSG00000138018.17	SELENOI	1.16	0.19	2.46E-01	0.00	0.07	2.79E-05	3	11	11	6.35E-01	Pancreas
ALCC	ENSG00000147408.14	CSGALNACT1	1.16	0.01	2.46E-01	0.02	0.30	7.54E-21	16	28	28	6.35E-01	Pancreas
ALCC	ENSG00000138111.14	MFSD13A	1.16	0.01	2.46E-01	0.02	0.23	1.21E-15	10	14	14	6.36E-01	Pancreas
ALCC	ENSG00000115604.10	IL18R1	1.16	0.07	2.47E-01	0.00	0.02	1.24E-02	40	43	43	6.37E-01	Pancreas
ALCC	ENSG00000107562.16	CXCL12	1.16	0.06	2.48E-01	0.00	0.22	1.09E-14	12	21	21	6.39E-01	Pancreas
ALCC	ENSG00000057704.12	TMCC3	1.15	0.02	2.48E-01	0.00	0.05	4.68E-04	6	13	13	6.40E-01	Pancreas
ALCC	ENSG00000139160.13	ETFBKMT	1.15	0.01	2.49E-01	0.01	0.07	7.87E-05	31	45	45	6.40E-01	Pancreas
ALCC	ENSG00000258890.6	CEP95	1.15	0.03	2.49E-01	0.00	0.03	3.73E-03	2	3	3	6.40E-01	Pancreas
ALCC	ENSG00000160293.16	VAV2	-1.15	-0.01	2.49E-01	0.01	0.19	2.91E-12	19	43	43	6.40E-01	Pancreas
ALCC	ENSG00000129204.16	USP6	-1.15	-0.01	2.49E-01	0.04	0.15	2.66E-10	12	36	36	6.41E-01	Pancreas
ALCC	ENSG00000178950.16	GAK	1.15	0.01	2.49E-01	0.01	0.10	3.21E-07	13	28	28	6.41E-01	Pancreas
ALCC	ENSG00000178385.14	PLEKHM3	-1.15	-0.03	2.49E-01	0.00	0.03	1.06E-02	5	8	8	6.41E-01	Pancreas
ALCC	ENSG00000180509.11	KCNE1	-1.15	-0.02	2.50E-01	0.00	0.02	4.57E-02	4	6	6	6.41E-01	Pancreas
ALCC	ENSG00000118322.12	ATP10B	1.15	0.01	2.50E-01	0.01	0.22	1.09E-15	9	11	11	6.41E-01	Pancreas
ALCC	ENSG00000259511.2	UBE2Q2L	-1.15	-0.01	2.50E-01	0.02	0.11	5.25E-08	22	48	48	6.41E-01	Pancreas
ALCC	ENSG00000146833.15	TRIM4	-1.15	0.00	2.50E-01	0.11	0.52	8.82E-44	17	21	21	6.41E-01	Pancreas
ALCC	ENSG00000165406.15	8-Mar	-1.15	-0.83	2.50E-01	0.00	0.06	2.06E-04	1	2	2	6.41E-01	Pancreas
ALCC	ENSG00000167747.13	C19orf48	-1.15	-0.02	2.50E-01	0.00	0.06	1.02E-04	9	13	13	6.41E-01	Pancreas
ALCC	ENSG00000099817.11	POLR2E	1.15	0.01	2.51E-01	0.01	0.22	7.04E-15	6	9	9	6.42E-01	Pancreas
ALCC	ENSG00000114982.17	KANSL3	-1.15	-0.02	2.51E-01	0.00	0.05	3.07E-04	28	42	42	6.42E-01	Pancreas
ALCC	ENSG00000135090.13	TAOK3	1.15	0.03	2.52E-01	0.00	0.07	4.24E-05	14	26	26	6.43E-01	Pancreas
ALCC	ENSG00000152413.14	HOMER1	-1.15	-0.03	2.52E-01	0.00	0.09	3.49E-06	11	22	22	6.43E-01	Pancreas
ALCC	ENSG00000196458.10	ZNF605	1.15	0.03	2.52E-01	0.00	0.28	9.25E-20	5	49	49	6.43E-01	Pancreas
ALCC	ENSG00000148229.12	POLE3	1.15	0.02	2.52E-01	0.00	0.06	2.06E-04	5	6	6	6.43E-01	Pancreas
ALCC	ENSG00000178226.10	PRSS36	1.15	0.14	2.52E-01	0.00	0.04	1.56E-03	3	14	14	6.43E-01	Pancreas
ALCC	ENSG00000187240.13	DYNC2H1	1.14	0.05	2.52E-01	0.00	0.04	2.12E-03	10	15	15	6.44E-01	Pancreas
ALCC	ENSG00000143575.14	HAX1	1.14	0.03	2.53E-01	0.00	0.07	3.13E-05	18	36	36	6.44E-01	Pancreas
ALCC	ENSG00000091513.14	TF	1.14	0.02	2.53E-01	0.00	0.20	4.18E-14	12	26	26	6.45E-01	Pancreas
ALCC	ENSG00000034239.10	EFCAB1	-1.14	-0.05	2.53E-01	0.00	0.51	1.12E-43	7	23	23	6.45E-01	Pancreas
ALCC	ENSG00000132623.15	ANKEF1	1.14	0.01	2.53E-01	0.01	0.09	2.49E-06	9	19	19	6.45E-01	Pancreas
ALCC	ENSG00000179057.13	IGSF22	-1.14	-0.01	2.53E-01	0.01	0.07	4.19E-05	3	7	7	6.45E-01	Pancreas
ALCC	ENSG00000132406.11	TMEM128	1.14	0.01	2.53E-01	0.01	0.07	3.86E-05	9	24	24	6.45E-01	Pancreas
ALCC	ENSG00000122585.7	NPY	-1.14	-0.01	2.53E-01	0.02	0.14	1.45E-09	41	79	79	6.45E-01	Pancreas
ALCC	ENSG00000093010.13	COMT	1.14	0.02	2.54E-01	0.00	0.15	4.31E-10	4	9	9	6.45E-01	Pancreas
ALCC	ENSG00000171722.12	SPATA46	1.14	0.02	2.54E-01	0.00	0.02	4.43E-02	9	36	36	6.45E-01	Pancreas
ALCC	ENSG00000143179.14	UCK2	1.14	0.02	2.54E-01	0.00	0.03	4.71E-03	10	52	52	6.46E-01	Pancreas
ALCC	ENSG00000163637.12	PRICKLE2	1.14	0.01	2.55E-01	0.01	0.22	7.41E-15	17	27	27	6.46E-01	Pancreas
ALCC	ENSG00000255910.1	RP11-405A12.2	-1.14	-0.03	2.55E-01	0.00	0.19	1.87E-12	15	27	27	6.46E-01	Pancreas
ALCC	ENSG00000160789.19	LMNA	-1.14	-0.03	2.55E-01	0.00	0.02	4.91E-02	24	34	34	6.46E-01	Pancreas
ALCC	ENSG00000065325.12	GLP2R	-1.14	-0.11	2.55E-01	0.00	0.02	2.56E-02	2	6	6	6.46E-01	Pancreas
ALCC	ENSG00000270020.1	RP11-463O9.9	-1.14	-0.01	2.55E-01	0.03	0.43	1.49E-33	3	16	16	6.46E-01	Pancreas
ALCC	ENSG00000145390.11	USP53	1.14	0.02	2.55E-01	0.00	0.04	3.58E-03	14	25	25	6.46E-01	Pancreas
ALCC	ENSG00000196290.14	NIF3L1	1.14	0.02	2.55E-01	0.00	0.04	1.99E-03	13	13	13	6.46E-01	Pancreas
ALCC	ENSG00000140941.12	MAP1LC3B	-1.14	-0.04	2.56E-01	0.00	0.03	1.04E-02	9	31	31	6.46E-01	Pancreas
ALCC	ENSG00000111671.9	SPSB2	1.14	0.03	2.56E-01	0.00	0.12	1.34E-08	12	67	67	6.46E-01	Pancreas
ALCC	ENSG00000130024.14	PHF10	1.14	0.02	2.56E-01	0.00	0.04	2.81E-03	19	29	29	6.46E-01	Pancreas
ALCC	ENSG00000171928.13	TVP23B	1.14	0.01	2.56E-01	0.02	0.32	3.76E-22	37	106	106	6.46E-01	Pancreas
ALCC	ENSG00000079332.14	SAR1A	1.14	0.11	2.56E-01	0.00	0.12	2.34E-08	1	5	5	6.46E-01	Pancreas
ALCC	ENSG00000099917.17	MED15	-1.14	-0.02	2.56E-01	0.00	0.13	2.47E-09	9	18	18	6.46E-01	Pancreas
ALCC	ENSG00000119771.14	KLHL29	1.14	0.01	2.56E-01	0.02	0.15	2.90E-10	23	27	27	6.46E-01	Pancreas
ALCC	ENSG00000248489.1	LINC02062	1.14	0.01	2.56E-01	0.01	0.06	1.57E-04	8	9	9	6.46E-01	Pancreas
ALCC	ENSG00000105650.21	PDE4C	1.14	0.02	2.56E-01	0.00	0.05	7.58E-04	10	11	11	6.46E-01	Pancreas
ALCC	ENSG00000257354.2	RP11-631N16.2	1.13	0.01	2.56E-01	0.01	0.11	7.23E-08	29	56	56	6.46E-01	Pancreas
ALCC	ENSG00000074071.14	MRPS34	1.13	0.03	2.56E-01	0.00	0.02	2.25E-02	7	15	15	6.46E-01	Pancreas
ALCC	ENSG00000142556.18	ZNF614	1.13	0.03	2.57E-01	0.00	0.07	4.11E-05	6	17	17	6.46E-01	Pancreas
ALCC	ENSG00000107201.9	DDX58	-1.13	-0.01	2.57E-01	0.01	0.06	1.65E-04	35	60	60	6.46E-01	Pancreas
ALCC	ENSG00000077616.10	NAALAD2	1.13	0.01	2.57E-01	0.03	0.14	3.23E-09	88	105	105	6.46E-01	Pancreas
ALCC	ENSG00000167595.14	PROSER3	1.13	0.01	2.57E-01	0.01	0.08	6.26E-06	10	13	13	6.46E-01	Pancreas
ALCC	ENSG00000182923.16	CEP63	1.13	0.02	2.57E-01	0.00	0.22	9.84E-15	26	50	50	6.46E-01	Pancreas
ALCC	ENSG00000109686.17	SH3D19	-1.13	-0.01	2.57E-01	0.01	0.05	8.01E-04	38	58	58	6.46E-01	Pancreas
ALCC	ENSG00000164048.13	ZNF589	1.13	0.01	2.58E-01	0.03	0.40	2.67E-30	14	20	20	6.47E-01	Pancreas
ALCC	ENSG00000204103.3	MAFB	-1.13	-0.02	2.58E-01	0.00	0.02	4.36E-02	18	37	37	6.47E-01	Pancreas
ALCC	ENSG00000204531.17	POU5F1	1.13	0.01	2.58E-01	0.03	0.14	4.96E-09	23	29	29	6.47E-01	Pancreas
ALCC	ENSG00000135097.6	MSI1	-1.13	-0.02	2.58E-01	0.00	0.03	1.39E-02	21	26	26	6.47E-01	Pancreas
ALCC	ENSG00000167123.18	CERCAM	-1.13	-0.01	2.58E-01	0.01	0.21	6.26E-15	11	29	29	6.47E-01	Pancreas
ALCC	ENSG00000274180.1	NATD1	-1.13	-0.24	2.59E-01	0.00	0.10	2.95E-07	2	10	10	6.48E-01	Pancreas
ALCC	ENSG00000101558.13	VAPA	-1.13	-0.01	2.59E-01	0.01	0.15	2.07E-10	23	62	62	6.49E-01	Pancreas
ALCC	ENSG00000160051.11	IQCC	1.13	0.02	2.59E-01	0.00	0.02	4.59E-02	2	12	12	6.49E-01	Pancreas
ALCC	ENSG00000196743.8	GM2A	1.13	0.03	2.59E-01	0.00	0.08	1.02E-05	8	25	25	6.49E-01	Pancreas
ALCC	ENSG00000146707.14	POMZP3	1.13	0.00	2.59E-01	0.08	0.43	4.58E-33	12	23	23	6.49E-01	Pancreas
ALCC	ENSG00000164930.11	FZD6	1.13	0.03	2.59E-01	0.00	0.02	2.32E-02	16	33	33	6.49E-01	Pancreas
ALCC	ENSG00000139985.6	ADAM21	-1.13	-0.01	2.60E-01	0.01	0.04	2.51E-03	10	22	22	6.51E-01	Pancreas
ALCC	ENSG00000187021.14	PNLIPRP1	1.12	0.07	2.61E-01	0.00	0.04	2.53E-03	2	11	11	6.51E-01	Pancreas
ALCC	ENSG00000144136.10	SLC20A1	1.12	0.02	2.61E-01	0.00	0.06	1.14E-04	6	12	12	6.51E-01	Pancreas
ALCC	ENSG00000137709.9	POU2F3	-1.12	0.00	2.61E-01	0.03	0.15	4.05E-10	3	4	4	6.51E-01	Pancreas
ALCC	ENSG00000136854.19	STXBP1	-1.12	-0.48	2.61E-01	0.00	0.04	1.14E-03	1	4	4	6.51E-01	Pancreas
ALCC	ENSG00000188000.3	OR7D2	-1.12	0.00	2.61E-01	0.06	0.15	2.14E-10	16	32	32	6.51E-01	Pancreas
ALCC	ENSG00000106605.10	BLVRA	1.12	0.01	2.61E-01	0.01	0.19	1.38E-12	36	57	57	6.51E-01	Pancreas
ALCC	ENSG00000244731.7	C4A	-1.12	-0.02	2.61E-01	0.00	0.19	4.18E-13	21	81	81	6.51E-01	Pancreas
ALCC	ENSG00000103222.18	ABCC1	1.12	0.01	2.62E-01	0.00	0.04	1.39E-03	7	13	13	6.51E-01	Pancreas
ALCC	ENSG00000182993.3	C12orf60	1.12	0.01	2.62E-01	0.01	0.04	1.14E-03	19	25	25	6.51E-01	Pancreas
ALCC	ENSG00000198018.6	ENTPD7	-1.12	-0.02	2.62E-01	0.00	0.02	3.98E-02	8	9	9	6.51E-01	Pancreas
ALCC	ENSG00000087085.13	ACHE	1.12	0.01	2.62E-01	0.01	0.07	2.94E-05	15	28	28	6.51E-01	Pancreas
ALCC	ENSG00000012779.10	ALOX5	-1.12	-0.01	2.62E-01	0.02	0.14	1.54E-09	20	27	27	6.51E-01	Pancreas
ALCC	ENSG00000101158.13	NELFCD	-1.12	-0.01	2.62E-01	0.04	0.34	2.30E-26	7	15	15	6.51E-01	Pancreas
ALCC	ENSG00000146376.10	ARHGAP18	1.12	0.27	2.62E-01	0.00	0.02	2.70E-02	1	5	5	6.51E-01	Pancreas
ALCC	ENSG00000010361.13	FUZ	-1.12	-0.05	2.62E-01	0.00	0.07	4.73E-05	3	12	12	6.51E-01	Pancreas
ALCC	ENSG00000173933.19	RBM4	1.12	0.07	2.63E-01	0.00	0.03	1.16E-02	4	9	9	6.51E-01	Pancreas
ALCC	ENSG00000130684.13	ZNF337	-1.12	-0.02	2.63E-01	0.00	0.05	1.04E-03	7	12	12	6.51E-01	Pancreas
ALCC	ENSG00000129691.15	ASH2L	1.12	0.02	2.63E-01	0.00	0.09	3.21E-06	3	6	6	6.51E-01	Pancreas
ALCC	ENSG00000120915.13	EPHX2	-1.12	-0.01	2.63E-01	0.01	0.39	2.11E-28	8	19	19	6.52E-01	Pancreas
ALCC	ENSG00000272333.5	KMT2B	-1.12	-0.03	2.63E-01	0.00	0.06	1.05E-04	9	12	12	6.52E-01	Pancreas
ALCC	ENSG00000162692.10	VCAM1	-1.12	-0.01	2.63E-01	0.00	0.08	1.20E-05	23	57	57	6.52E-01	Pancreas
ALCC	ENSG00000106299.7	WASL	-1.12	-0.01	2.63E-01	0.02	0.27	8.94E-19	41	55	55	6.52E-01	Pancreas
ALCC	ENSG00000140471.16	LINS1	1.12	0.01	2.64E-01	0.01	0.14	1.40E-09	13	15	15	6.52E-01	Pancreas
ALCC	ENSG00000165943.4	MOAP1	-1.12	-0.67	2.64E-01	0.00	0.03	6.75E-03	1	9	9	6.52E-01	Pancreas
ALCC	ENSG00000204711.8	C9orf135	1.12	0.00	2.64E-01	0.17	0.36	5.36E-26	31	49	49	6.53E-01	Pancreas
ALCC	ENSG00000267731.1	RP11-147L13.8	1.12	0.01	2.64E-01	0.01	0.10	9.30E-07	5	9	9	6.53E-01	Pancreas
ALCC	ENSG00000171503.11	ETFDH	1.12	0.01	2.65E-01	0.00	0.07	4.95E-05	28	41	41	6.53E-01	Pancreas
ALCC	ENSG00000007312.12	CD79B	1.11	0.01	2.65E-01	0.00	0.05	5.08E-04	4	8	8	6.54E-01	Pancreas
ALCC	ENSG00000174899.10	PQLC2L	-1.11	-0.01	2.65E-01	0.01	0.13	1.84E-08	17	30	30	6.55E-01	Pancreas
ALCC	ENSG00000255561.6	FDXACB1	1.11	0.01	2.66E-01	0.01	0.04	3.38E-03	43	71	71	6.55E-01	Pancreas
ALCC	ENSG00000130803.14	ZNF317	1.11	0.01	2.66E-01	0.01	0.09	1.50E-06	1	7	7	6.55E-01	Pancreas
ALCC	ENSG00000241316.6	SUCLG2-AS1	-1.11	-0.06	2.66E-01	0.00	0.07	1.42E-05	5	13	13	6.55E-01	Pancreas
ALCC	ENSG00000228623.5	ZNF883	1.11	0.02	2.66E-01	0.00	0.07	6.47E-05	12	33	33	6.56E-01	Pancreas
ALCC	ENSG00000151893.14	CACUL1	1.11	0.04	2.66E-01	0.00	0.30	3.90E-21	5	21	21	6.56E-01	Pancreas
ALCC	ENSG00000163412.12	EIF4E3	1.11	0.03	2.66E-01	0.00	0.05	9.82E-04	6	10	10	6.56E-01	Pancreas
ALCC	ENSG00000197183.14	NOL4L	1.11	0.16	2.67E-01	0.00	0.20	1.57E-13	2	14	14	6.56E-01	Pancreas
ALCC	ENSG00000105404.10	RABAC1	-1.11	-0.04	2.67E-01	0.00	0.10	3.68E-07	3	17	17	6.57E-01	Pancreas
ALCC	ENSG00000196961.12	AP2A1	-1.11	-0.01	2.67E-01	0.01	0.23	7.86E-16	5	17	17	6.57E-01	Pancreas
ALCC	ENSG00000241697.4	TMEFF1	-1.11	-0.03	2.67E-01	0.00	0.03	5.35E-03	8	13	13	6.57E-01	Pancreas
ALCC	ENSG00000102837.6	OLFM4	-1.11	-0.01	2.68E-01	0.01	0.09	3.99E-06	28	55	55	6.57E-01	Pancreas
ALCC	ENSG00000121775.17	TMEM39B	-1.11	-0.02	2.68E-01	0.00	0.06	2.31E-04	12	26	26	6.57E-01	Pancreas
ALCC	ENSG00000205423.11	CNEP1R1	-1.11	-0.01	2.68E-01	0.01	0.04	1.52E-03	41	48	48	6.58E-01	Pancreas
ALCC	ENSG00000213793.5	ZNF888	1.11	0.01	2.68E-01	0.03	0.23	4.72E-16	31	99	99	6.58E-01	Pancreas
ALCC	ENSG00000136754.16	ABI1	1.11	0.02	2.68E-01	0.00	0.05	2.93E-04	11	23	23	6.58E-01	Pancreas
ALCC	ENSG00000184923.12	NUTM2A	-1.11	-0.01	2.68E-01	0.02	0.38	6.30E-28	25	42	42	6.58E-01	Pancreas
ALCC	ENSG00000140575.12	IQGAP1	1.11	0.00	2.69E-01	0.08	0.57	1.95E-51	57	79	79	6.58E-01	Pancreas
ALCC	ENSG00000198805.11	PNP	-1.11	0.00	2.69E-01	0.04	0.34	2.39E-24	10	20	20	6.58E-01	Pancreas
ALCC	ENSG00000135124.14	P2RX4	-1.11	-0.02	2.69E-01	0.00	0.18	9.31E-12	23	35	35	6.58E-01	Pancreas
ALCC	ENSG00000113621.14	TXNDC15	-1.11	-0.05	2.69E-01	0.00	0.02	3.10E-02	7	22	22	6.58E-01	Pancreas
ALCC	ENSG00000183741.11	CBX6	-1.10	-0.02	2.70E-01	0.00	0.18	1.10E-11	7	20	20	6.59E-01	Pancreas
ALCC	ENSG00000075826.16	SEC31B	-1.10	-0.02	2.70E-01	0.00	0.32	6.24E-23	3	19	19	6.60E-01	Pancreas
ALCC	ENSG00000177096.8	FAM109B	-1.10	-0.03	2.71E-01	0.00	0.04	1.03E-03	15	36	36	6.61E-01	Pancreas
ALCC	ENSG00000134744.13	ZCCHC11	-1.10	-0.01	2.71E-01	0.02	0.17	6.87E-12	13	23	23	6.62E-01	Pancreas
ALCC	ENSG00000095574.11	IKZF5	1.10	0.02	2.72E-01	0.00	0.07	1.88E-05	14	28	28	6.63E-01	Pancreas
ALCC	ENSG00000163406.10	SLC15A2	1.10	0.01	2.72E-01	0.01	0.06	1.47E-04	23	38	38	6.64E-01	Pancreas
ALCC	ENSG00000245556.2	SCAMP1-AS1	-1.10	-0.01	2.72E-01	0.01	0.03	3.60E-03	12	32	32	6.64E-01	Pancreas
ALCC	ENSG00000237372.2	UNQ6494	1.10	0.03	2.73E-01	0.00	0.02	4.81E-02	3	14	14	6.64E-01	Pancreas
ALCC	ENSG00000139405.15	RITA1	1.10	0.01	2.73E-01	0.01	0.10	4.35E-07	20	24	24	6.64E-01	Pancreas
ALCC	ENSG00000086102.18	NFX1	1.10	0.00	2.73E-01	0.13	0.54	3.15E-46	23	36	36	6.64E-01	Pancreas
ALCC	ENSG00000137558.7	PI15	1.10	0.02	2.73E-01	0.00	0.03	1.33E-02	9	30	30	6.64E-01	Pancreas
ALCC	ENSG00000130511.15	SSBP4	-1.10	-0.02	2.73E-01	0.00	0.12	7.13E-08	11	30	30	6.64E-01	Pancreas
ALCC	ENSG00000013288.8	MAN2B2	1.10	0.03	2.73E-01	0.00	0.13	7.71E-09	2	6	6	6.64E-01	Pancreas
ALCC	ENSG00000251369.8	ZNF550	1.10	0.01	2.73E-01	0.02	0.34	2.60E-24	11	21	21	6.64E-01	Pancreas
ALCC	ENSG00000126870.15	WDR60	1.10	0.00	2.73E-01	0.06	0.43	2.42E-32	31	62	62	6.64E-01	Pancreas
ALCC	ENSG00000267868.1	RP11-120K24.3	1.10	0.02	2.73E-01	0.00	0.14	2.93E-09	13	41	41	6.64E-01	Pancreas
ALCC	ENSG00000011590.13	ZBTB32	-1.09	0.00	2.74E-01	0.09	0.26	1.18E-17	24	32	32	6.64E-01	Pancreas
ALCC	ENSG00000187815.9	ZFP69	-1.09	-0.02	2.74E-01	0.00	0.09	4.93E-07	8	26	26	6.65E-01	Pancreas
ALCC	ENSG00000242715.7	CCDC169	-1.09	-0.01	2.74E-01	0.01	0.07	3.89E-05	34	68	68	6.65E-01	Pancreas
ALCC	ENSG00000108852.14	MPP2	1.09	0.01	2.74E-01	0.03	0.21	1.09E-13	14	24	24	6.65E-01	Pancreas
ALCC	ENSG00000167766.18	ZNF83	-1.09	-0.01	2.75E-01	0.01	0.36	4.44E-26	12	23	23	6.65E-01	Pancreas
ALCC	ENSG00000162852.13	CNST	1.09	0.01	2.75E-01	0.00	0.05	2.56E-04	27	49	49	6.65E-01	Pancreas
ALCC	ENSG00000164128.6	NPY1R	-1.09	-0.01	2.75E-01	0.01	0.04	1.62E-03	37	46	46	6.65E-01	Pancreas
ALCC	ENSG00000132286.11	TIMM10B	1.09	0.01	2.75E-01	0.01	0.12	2.15E-08	17	29	29	6.65E-01	Pancreas
ALCC	ENSG00000163517.14	HDAC11	-1.09	-0.01	2.75E-01	0.00	0.02	1.96E-02	10	19	19	6.66E-01	Pancreas
ALCC	ENSG00000076554.15	TPD52	-1.09	-0.02	2.75E-01	0.00	0.09	1.56E-06	19	45	45	6.66E-01	Pancreas
ALCC	ENSG00000100528.11	CNIH1	1.09	0.02	2.76E-01	0.00	0.07	3.42E-05	15	32	32	6.66E-01	Pancreas
ALCC	ENSG00000133433.10	GSTT2B	-1.09	-0.01	2.76E-01	0.02	0.56	1.90E-49	24	44	44	6.67E-01	Pancreas
ALCC	ENSG00000167112.9	TRUB2	-1.09	-0.03	2.76E-01	0.00	0.07	4.98E-05	9	12	12	6.67E-01	Pancreas
ALCC	ENSG00000123427.16	METTL21B	-1.09	0.00	2.77E-01	0.05	0.33	5.48E-24	26	26	26	6.68E-01	Pancreas
ALCC	ENSG00000273045.5	C2orf15	1.09	0.01	2.77E-01	0.01	0.03	8.27E-03	13	31	31	6.68E-01	Pancreas
ALCC	ENSG00000123179.13	EBPL	-1.09	-0.01	2.77E-01	0.04	0.26	5.29E-18	24	24	24	6.68E-01	Pancreas
ALCC	ENSG00000167914.11	GSDMA	1.09	0.01	2.77E-01	0.02	0.13	3.31E-09	10	21	21	6.68E-01	Pancreas
ALCC	ENSG00000105643.9	ARRDC2	1.09	0.02	2.78E-01	0.00	0.03	4.16E-03	15	25	25	6.69E-01	Pancreas
ALCC	ENSG00000180257.13	ZNF816	-1.09	-0.01	2.78E-01	0.01	0.09	1.65E-06	21	52	52	6.69E-01	Pancreas
ALCC	ENSG00000153814.11	JAZF1	1.08	0.00	2.78E-01	0.04	0.25	5.97E-17	21	28	28	6.70E-01	Pancreas
ALCC	ENSG00000156599.10	ZDHHC5	-1.08	-0.02	2.78E-01	0.00	0.04	1.29E-03	18	21	21	6.70E-01	Pancreas
ALCC	ENSG00000168028.13	RPSA	1.08	0.01	2.79E-01	0.01	0.45	2.63E-35	36	45	45	6.70E-01	Pancreas
ALCC	ENSG00000135547.8	HEY2	1.08	0.01	2.79E-01	0.02	0.23	1.49E-15	7	24	24	6.70E-01	Pancreas
ALCC	ENSG00000021300.13	PLEKHB1	-1.08	0.00	2.79E-01	0.06	0.33	1.66E-24	43	69	69	6.70E-01	Pancreas
ALCC	ENSG00000178201.4	VN1R1	1.08	0.01	2.79E-01	0.01	0.05	3.97E-04	29	37	37	6.70E-01	Pancreas
ALCC	ENSG00000224939.1	LINC00184	1.08	0.04	2.79E-01	0.00	0.04	1.06E-03	4	13	13	6.71E-01	Pancreas
ALCC	ENSG00000171303.6	KCNK3	1.08	0.01	2.80E-01	0.01	0.11	1.09E-07	19	19	19	6.71E-01	Pancreas
ALCC	ENSG00000164825.3	DEFB1	1.08	0.13	2.80E-01	0.00	0.08	3.68E-06	2	10	10	6.71E-01	Pancreas
ALCC	ENSG00000232104.3	RFX3-AS1	1.08	0.00	2.80E-01	0.04	0.16	6.33E-11	42	105	105	6.72E-01	Pancreas
ALCC	ENSG00000074410.13	CA12	1.08	0.01	2.80E-01	0.01	0.10	8.83E-07	14	37	37	6.72E-01	Pancreas
ALCC	ENSG00000027869.11	SH2D2A	1.08	0.01	2.80E-01	0.00	0.03	7.69E-03	15	38	38	6.72E-01	Pancreas
ALCC	ENSG00000203942.4	C10orf62	1.08	0.01	2.81E-01	0.01	0.06	5.85E-05	5	8	8	6.72E-01	Pancreas
ALCC	ENSG00000011376.9	LARS2	-1.08	-0.01	2.81E-01	0.01	0.20	6.81E-14	6	12	12	6.73E-01	Pancreas
ALCC	ENSG00000179119.14	SPTY2D1	1.08	0.01	2.81E-01	0.02	0.31	4.71E-22	13	18	18	6.73E-01	Pancreas
ALCC	ENSG00000064687.12	ABCA7	-1.08	0.00	2.81E-01	0.05	0.34	8.17E-25	17	45	45	6.73E-01	Pancreas
ALCC	ENSG00000013561.17	RNF14	1.08	0.26	2.82E-01	0.00	0.05	7.49E-04	2	16	16	6.73E-01	Pancreas
ALCC	ENSG00000112297.14	AIM1	-1.08	0.00	2.82E-01	0.04	0.27	5.08E-19	10	19	19	6.73E-01	Pancreas
ALCC	ENSG00000162415.6	ZSWIM5	-1.08	-0.01	2.82E-01	0.01	0.02	4.81E-02	19	26	26	6.73E-01	Pancreas
ALCC	ENSG00000120784.15	ZFP30	1.08	0.01	2.82E-01	0.00	0.03	6.93E-03	14	26	26	6.73E-01	Pancreas
ALCC	ENSG00000131620.17	ANO1	-1.08	-0.03	2.82E-01	0.00	0.13	7.37E-09	7	30	30	6.73E-01	Pancreas
ALCC	ENSG00000115685.14	PPP1R7	-1.08	-0.04	2.82E-01	0.00	0.03	6.83E-03	3	4	4	6.73E-01	Pancreas
ALCC	ENSG00000154930.14	ACSS1	-1.07	-0.02	2.82E-01	0.00	0.02	4.48E-02	17	36	36	6.73E-01	Pancreas
ALCC	ENSG00000100075.9	SLC25A1	1.07	0.01	2.82E-01	0.00	0.15	1.64E-10	36	76	76	6.73E-01	Pancreas
ALCC	ENSG00000040933.15	INPP4A	1.07	0.02	2.83E-01	0.00	0.02	2.70E-02	3	6	6	6.73E-01	Pancreas
ALCC	ENSG00000153551.13	CMTM7	-1.07	-0.01	2.83E-01	0.02	0.28	2.38E-19	8	12	12	6.73E-01	Pancreas
ALCC	ENSG00000255198.4	SNHG9	-1.07	-0.03	2.83E-01	0.00	0.40	8.65E-30	4	16	16	6.73E-01	Pancreas
ALCC	ENSG00000173145.11	NOC3L	-1.07	-0.01	2.83E-01	0.02	0.16	6.24E-11	31	44	44	6.73E-01	Pancreas
ALCC	ENSG00000082258.12	CCNT2	-1.07	-0.06	2.83E-01	0.00	0.17	1.49E-11	9	29	29	6.73E-01	Pancreas
ALCC	ENSG00000149548.14	CCDC15	-1.07	-0.01	2.83E-01	0.01	0.26	2.31E-17	23	37	37	6.73E-01	Pancreas
ALCC	ENSG00000174500.12	GCSAM	-1.07	-0.03	2.83E-01	0.00	0.28	9.73E-20	19	42	42	6.73E-01	Pancreas
ALCC	ENSG00000124562.9	SNRPC	-1.07	-0.02	2.84E-01	0.00	0.05	6.54E-04	12	14	14	6.74E-01	Pancreas
ALCC	ENSG00000204634.12	TBC1D8	-1.07	-0.02	2.84E-01	0.00	0.11	2.61E-07	10	18	18	6.74E-01	Pancreas
ALCC	ENSG00000198863.7	RUNDC1	-1.07	-0.02	2.84E-01	0.00	0.03	5.10E-03	24	53	53	6.75E-01	Pancreas
ALCC	ENSG00000179409.10	GEMIN4	-1.07	-0.01	2.84E-01	0.00	0.11	1.30E-07	6	14	14	6.75E-01	Pancreas
ALCC	ENSG00000151320.10	AKAP6	1.07	0.01	2.84E-01	0.01	0.06	7.55E-05	36	69	69	6.75E-01	Pancreas
ALCC	ENSG00000256043.2	CTSO	-1.07	-0.03	2.85E-01	0.00	0.08	1.28E-05	6	22	22	6.75E-01	Pancreas
ALCC	ENSG00000064309.14	CDON	1.07	0.01	2.85E-01	0.01	0.03	7.27E-03	26	59	59	6.75E-01	Pancreas
ALCC	ENSG00000182077.10	PTCHD3	1.07	0.06	2.85E-01	0.00	0.12	1.69E-08	3	8	8	6.75E-01	Pancreas
ALCC	ENSG00000149636.15	DSN1	-1.07	-0.02	2.85E-01	0.00	0.04	1.77E-03	10	15	15	6.75E-01	Pancreas
ALCC	ENSG00000187017.15	ESPN	-1.07	-0.01	2.85E-01	0.01	0.02	4.10E-02	32	70	70	6.75E-01	Pancreas
ALCC	ENSG00000155085.15	AK9	-1.07	-0.01	2.86E-01	0.01	0.07	2.70E-05	43	70	70	6.76E-01	Pancreas
ALCC	ENSG00000102924.11	CBLN1	1.07	0.02	2.86E-01	0.00	0.16	1.04E-10	3	13	13	6.76E-01	Pancreas
ALCC	ENSG00000187867.8	PALM3	-1.07	-0.04	2.86E-01	0.00	0.57	1.00E-51	3	9	9	6.77E-01	Pancreas
ALCC	ENSG00000171603.16	CLSTN1	1.07	0.01	2.87E-01	0.02	0.18	7.21E-12	21	42	42	6.77E-01	Pancreas
ALCC	ENSG00000176148.15	TCP11L1	1.07	0.00	2.87E-01	0.04	0.35	8.00E-27	19	28	28	6.77E-01	Pancreas
ALCC	ENSG00000125485.17	DDX31	-1.07	0.00	2.87E-01	0.04	0.34	2.50E-24	12	21	21	6.77E-01	Pancreas
ALCC	ENSG00000240204.2	SMKR1	1.07	0.01	2.87E-01	0.01	0.10	8.90E-07	28	50	50	6.77E-01	Pancreas
ALCC	ENSG00000206561.12	COLQ	-1.06	-0.03	2.87E-01	0.00	0.05	7.52E-04	3	5	5	6.77E-01	Pancreas
ALCC	ENSG00000166167.17	BTRC	1.06	0.01	2.87E-01	0.01	0.06	1.48E-04	41	57	57	6.77E-01	Pancreas
ALCC	ENSG00000204859.12	ZBTB48	-1.06	-0.04	2.87E-01	0.00	0.02	4.69E-02	5	11	11	6.77E-01	Pancreas
ALCC	ENSG00000139190.16	VAMP1	1.06	0.00	2.88E-01	0.06	0.34	6.68E-24	34	63	63	6.77E-01	Pancreas
ALCC	ENSG00000168539.3	CHRM1	-1.06	0.00	2.88E-01	0.04	0.03	4.48E-03	24	49	49	6.78E-01	Pancreas
ALCC	ENSG00000154864.11	PIEZO2	1.06	0.01	2.88E-01	0.01	0.16	1.10E-10	15	31	31	6.78E-01	Pancreas
ALCC	ENSG00000172661.17	WASHC2C	-1.06	-0.01	2.88E-01	0.03	0.18	8.84E-12	30	107	107	6.78E-01	Pancreas
ALCC	ENSG00000175634.14	RPS6KB2	-1.06	-0.18	2.89E-01	0.00	0.16	7.76E-11	1	14	14	6.79E-01	Pancreas
ALCC	ENSG00000104524.13	PYCRL	1.06	0.77	2.89E-01	0.00	0.05	6.92E-04	1	5	5	6.79E-01	Pancreas
ALCC	ENSG00000144815.15	NXPE3	1.06	0.00	2.89E-01	0.04	0.22	1.28E-15	21	65	65	6.79E-01	Pancreas
ALCC	ENSG00000181827.14	RFX7	-1.06	-0.02	2.89E-01	0.00	0.09	2.20E-06	3	9	9	6.79E-01	Pancreas
ALCC	ENSG00000141446.10	ESCO1	-1.06	-0.02	2.89E-01	0.00	0.03	1.12E-02	7	22	22	6.79E-01	Pancreas
ALCC	ENSG00000122783.16	C7orf49	-1.06	-0.01	2.90E-01	0.02	0.12	1.35E-08	11	13	13	6.79E-01	Pancreas
ALCC	ENSG00000048540.14	LMO3	1.06	0.01	2.90E-01	0.00	0.17	1.96E-11	4	26	26	6.79E-01	Pancreas
ALCC	ENSG00000184227.7	ACOT1	-1.06	-0.01	2.90E-01	0.01	0.24	1.28E-16	11	27	27	6.79E-01	Pancreas
ALCC	ENSG00000164695.4	CHMP4C	-1.06	0.00	2.90E-01	0.15	0.59	7.95E-57	3	12	12	6.79E-01	Pancreas
ALCC	ENSG00000247982.6	LINC00926	-1.06	-0.07	2.90E-01	0.00	0.12	4.45E-08	2	15	15	6.79E-01	Pancreas
ALCC	ENSG00000108061.11	SHOC2	1.06	0.16	2.90E-01	0.00	0.03	1.44E-02	1	2	2	6.80E-01	Pancreas
ALCC	ENSG00000162543.5	UBXN10	-1.06	-0.03	2.90E-01	0.00	0.03	1.06E-02	1	3	3	6.80E-01	Pancreas
ALCC	ENSG00000154889.16	MPPE1	1.06	0.00	2.91E-01	0.05	0.34	8.95E-24	22	51	51	6.81E-01	Pancreas
ALCC	ENSG00000076924.11	XAB2	1.06	0.01	2.91E-01	0.02	0.18	4.68E-12	13	25	25	6.81E-01	Pancreas
ALCC	ENSG00000143622.10	RIT1	-1.06	-0.01	2.91E-01	0.02	0.10	1.28E-06	15	16	16	6.81E-01	Pancreas
ALCC	ENSG00000166828.2	SCNN1G	1.05	0.03	2.92E-01	0.00	0.14	5.54E-10	5	8	8	6.81E-01	Pancreas
ALCC	ENSG00000101361.16	NOP56	-1.05	-0.02	2.92E-01	0.00	0.08	1.07E-05	6	9	9	6.81E-01	Pancreas
ALCC	ENSG00000165929.12	TC2N	1.05	0.03	2.92E-01	0.00	0.08	6.21E-06	16	19	19	6.81E-01	Pancreas
ALCC	ENSG00000128534.7	LSM8	1.05	0.02	2.92E-01	0.00	0.05	6.98E-04	26	31	31	6.81E-01	Pancreas
ALCC	ENSG00000104325.6	DECR1	-1.05	-0.02	2.92E-01	0.00	0.05	7.81E-04	8	18	18	6.81E-01	Pancreas
ALCC	ENSG00000123411.14	IKZF4	1.05	0.01	2.92E-01	0.01	0.04	2.84E-03	22	36	36	6.81E-01	Pancreas
ALCC	ENSG00000166938.12	DIS3L	1.05	0.02	2.92E-01	0.00	0.13	9.23E-09	17	29	29	6.81E-01	Pancreas
ALCC	ENSG00000110651.11	CD81	-1.05	-0.01	2.92E-01	0.01	0.07	1.17E-05	11	23	23	6.81E-01	Pancreas
ALCC	ENSG00000095637.21	SORBS1	-1.05	-0.02	2.93E-01	0.00	0.06	1.70E-04	4	31	31	6.82E-01	Pancreas
ALCC	ENSG00000144649.8	FAM198A	1.05	0.01	2.93E-01	0.01	0.03	1.26E-02	18	42	42	6.83E-01	Pancreas
ALCC	ENSG00000174106.2	LEMD3	-1.05	-0.04	2.94E-01	0.00	0.03	9.34E-03	5	16	16	6.83E-01	Pancreas
ALCC	ENSG00000174130.12	TLR6	1.05	0.01	2.94E-01	0.01	0.07	3.64E-05	38	63	63	6.83E-01	Pancreas
ALCC	ENSG00000204219.9	TCEA3	-1.05	-0.02	2.94E-01	0.00	0.06	6.92E-05	22	40	40	6.83E-01	Pancreas
ALCC	ENSG00000134463.14	ECHDC3	1.05	0.01	2.94E-01	0.03	0.21	1.56E-14	16	34	34	6.83E-01	Pancreas
ALCC	ENSG00000262585.1	LINC01979	1.05	0.02	2.94E-01	0.00	0.04	2.09E-03	5	28	28	6.83E-01	Pancreas
ALCC	ENSG00000182534.13	MXRA7	-1.05	0.00	2.94E-01	0.12	0.61	1.02E-57	22	43	43	6.83E-01	Pancreas
ALCC	ENSG00000011021.21	CLCN6	1.05	0.01	2.95E-01	0.01	0.06	9.05E-05	29	49	49	6.84E-01	Pancreas
ALCC	ENSG00000161542.16	PRPSAP1	-1.05	-0.01	2.95E-01	0.01	0.21	7.30E-14	22	26	26	6.84E-01	Pancreas
ALCC	ENSG00000179532.12	DNHD1	1.05	0.01	2.95E-01	0.02	0.12	3.70E-08	44	70	70	6.84E-01	Pancreas
ALCC	ENSG00000006282.20	SPATA20	1.05	0.01	2.95E-01	0.04	0.58	9.57E-52	13	25	25	6.84E-01	Pancreas
ALCC	ENSG00000155980.11	KIF5A	-1.05	-0.01	2.95E-01	0.00	0.02	1.66E-02	18	23	23	6.85E-01	Pancreas
ALCC	ENSG00000164896.19	FASTK	1.05	0.16	2.96E-01	0.00	0.02	1.55E-02	2	7	7	6.85E-01	Pancreas
ALCC	ENSG00000183114.7	FAM43B	-1.05	-0.01	2.96E-01	0.01	0.04	1.97E-03	6	9	9	6.85E-01	Pancreas
ALCC	ENSG00000076555.15	ACACB	1.04	0.01	2.96E-01	0.01	0.24	7.42E-17	7	10	10	6.86E-01	Pancreas
ALCC	ENSG00000259005.1	RP3-449M8.6	-1.04	-0.01	2.96E-01	0.01	0.08	1.34E-05	14	16	16	6.86E-01	Pancreas
ALCC	ENSG00000128294.15	TPST2	-1.04	-0.02	2.97E-01	0.00	0.11	8.47E-08	8	15	15	6.86E-01	Pancreas
ALCC	ENSG00000167107.12	ACSF2	-1.04	-0.11	2.97E-01	0.00	0.02	4.85E-02	3	8	8	6.87E-01	Pancreas
ALCC	ENSG00000144362.11	PHOSPHO2	1.04	0.01	2.97E-01	0.02	0.13	1.88E-08	22	36	36	6.87E-01	Pancreas
ALCC	ENSG00000100417.11	PMM1	-1.04	-0.03	2.98E-01	0.00	0.08	1.65E-05	16	33	33	6.88E-01	Pancreas
ALCC	ENSG00000138095.18	LRPPRC	1.04	0.02	2.98E-01	0.00	0.24	1.69E-16	21	42	42	6.88E-01	Pancreas
ALCC	ENSG00000122515.14	ZMIZ2	1.04	0.02	2.98E-01	0.00	0.05	5.24E-04	5	7	7	6.88E-01	Pancreas
ALCC	ENSG00000146530.11	VWDE	-1.04	-0.01	2.98E-01	0.01	0.15	4.00E-10	10	20	20	6.88E-01	Pancreas
ALCC	ENSG00000143553.10	SNAPIN	-1.04	-0.03	2.99E-01	0.00	0.03	7.91E-03	10	19	19	6.89E-01	Pancreas
ALCC	ENSG00000124181.14	PLCG1	-1.04	-0.05	2.99E-01	0.00	0.02	2.30E-02	13	19	19	6.89E-01	Pancreas
ALCC	ENSG00000144485.10	HES6	1.04	0.00	2.99E-01	0.19	0.56	1.21E-50	15	18	18	6.90E-01	Pancreas
ALCC	ENSG00000176124.11	DLEU1	-1.04	-0.01	3.00E-01	0.01	0.06	2.33E-04	62	86	86	6.90E-01	Pancreas
ALCC	ENSG00000172469.15	MANEA	1.04	0.01	3.00E-01	0.01	0.18	1.47E-12	29	50	50	6.91E-01	Pancreas
ALCC	ENSG00000240065.7	PSMB9	1.04	0.01	3.00E-01	0.00	0.04	2.06E-03	26	28	28	6.91E-01	Pancreas
ALCC	ENSG00000066230.10	SLC9A3	-1.04	0.00	3.00E-01	0.05	0.32	1.14E-22	35	72	72	6.91E-01	Pancreas
ALCC	ENSG00000148690.11	FRA10AC1	1.04	0.01	3.01E-01	0.02	0.17	1.45E-11	18	33	33	6.91E-01	Pancreas
ALCC	ENSG00000090054.13	SPTLC1	-1.03	-0.01	3.01E-01	0.01	0.13	4.71E-09	30	33	33	6.91E-01	Pancreas
ALCC	ENSG00000054598.6	FOXC1	-1.03	-0.03	3.01E-01	0.00	0.02	2.12E-02	4	7	7	6.91E-01	Pancreas
ALCC	ENSG00000130303.12	BST2	-1.03	-0.06	3.01E-01	0.00	0.03	1.21E-02	3	10	10	6.91E-01	Pancreas
ALCC	ENSG00000149273.14	RPS3	-1.03	-0.01	3.02E-01	0.00	0.26	9.35E-18	25	46	46	6.91E-01	Pancreas
ALCC	ENSG00000262370.5	RP11-473M20.9	1.03	0.03	3.02E-01	0.00	0.06	1.48E-04	4	16	16	6.91E-01	Pancreas
ALCC	ENSG00000170667.14	RASA4B	1.03	0.01	3.02E-01	0.02	0.20	5.44E-13	22	60	60	6.91E-01	Pancreas
ALCC	ENSG00000167920.8	TMEM99	1.03	0.00	3.02E-01	0.05	0.26	6.70E-18	18	22	22	6.91E-01	Pancreas
ALCC	ENSG00000136935.13	GOLGA1	1.03	0.01	3.02E-01	0.00	0.07	4.87E-05	10	27	27	6.91E-01	Pancreas
ALCC	ENSG00000100505.13	TRIM9	-1.03	-0.01	3.02E-01	0.02	0.16	5.81E-11	19	34	34	6.91E-01	Pancreas
ALCC	ENSG00000233590.1	RP11-153K11.3	1.03	0.00	3.02E-01	0.06	0.21	6.14E-14	32	36	36	6.91E-01	Pancreas
ALCC	ENSG00000249664.1	CTD-2227C6.2	-1.03	0.00	3.02E-01	0.11	0.36	4.72E-26	20	23	23	6.91E-01	Pancreas
ALCC	ENSG00000114054.13	PCCB	1.03	0.02	3.02E-01	0.00	0.09	1.85E-06	11	21	21	6.91E-01	Pancreas
ALCC	ENSG00000172171.10	TEFM	-1.03	-0.02	3.03E-01	0.00	0.09	2.98E-06	6	12	12	6.92E-01	Pancreas
ALCC	ENSG00000183742.12	MACC1	-1.03	-0.01	3.03E-01	0.01	0.34	7.25E-25	20	41	41	6.93E-01	Pancreas
ALCC	ENSG00000175322.11	ZNF519	1.03	0.23	3.03E-01	0.00	0.31	1.30E-21	2	15	15	6.93E-01	Pancreas
ALCC	ENSG00000008283.15	CYB561	-1.03	-0.07	3.03E-01	0.00	0.06	7.64E-05	1	15	15	6.93E-01	Pancreas
ALCC	ENSG00000183386.9	FHL3	-1.03	-0.01	3.03E-01	0.01	0.30	2.07E-21	13	37	37	6.93E-01	Pancreas
ALCC	ENSG00000112164.5	GLP1R	1.03	0.02	3.04E-01	0.00	0.19	1.00E-12	26	49	49	6.93E-01	Pancreas
ALCC	ENSG00000271945.1	RP11-354K4.2	1.03	0.04	3.04E-01	0.00	0.13	4.79E-09	6	30	30	6.93E-01	Pancreas
ALCC	ENSG00000133466.13	C1QTNF6	-1.03	-0.01	3.05E-01	0.02	0.18	3.38E-12	21	31	31	6.94E-01	Pancreas
ALCC	ENSG00000154856.12	APCDD1	-1.03	-0.01	3.05E-01	0.00	0.03	1.21E-02	23	77	77	6.94E-01	Pancreas
ALCC	ENSG00000161921.14	CXCL16	-1.03	-0.03	3.05E-01	0.00	0.21	7.53E-14	17	73	73	6.94E-01	Pancreas
ALCC	ENSG00000155657.26	TTN	-1.03	-0.01	3.05E-01	0.01	0.09	1.75E-06	7	10	10	6.94E-01	Pancreas
ALCC	ENSG00000206127.10	GOLGA8O	1.03	0.00	3.05E-01	0.05	0.09	1.37E-06	65	122	122	6.94E-01	Pancreas
ALCC	ENSG00000160326.13	SLC2A6	-1.03	-0.01	3.05E-01	0.01	0.10	3.68E-07	4	10	10	6.94E-01	Pancreas
ALCC	ENSG00000141314.12	RHBDL3	-1.02	0.00	3.05E-01	0.04	0.20	1.83E-13	5	8	8	6.94E-01	Pancreas
ALCC	ENSG00000151445.15	VIPAS39	-1.02	-0.01	3.06E-01	0.01	0.07	3.16E-05	19	31	31	6.94E-01	Pancreas
ALCC	ENSG00000253428.1	LINC01942	1.02	0.02	3.06E-01	0.00	0.35	3.83E-25	8	28	28	6.94E-01	Pancreas
ALCC	ENSG00000113269.13	RNF130	1.02	0.01	3.06E-01	0.01	0.27	7.86E-19	28	52	52	6.94E-01	Pancreas
ALCC	ENSG00000112175.7	BMP5	-1.02	-0.01	3.06E-01	0.01	0.02	3.36E-02	76	112	112	6.94E-01	Pancreas
ALCC	ENSG00000231824.3	AKAIN1	1.02	0.02	3.06E-01	0.00	0.07	1.43E-05	21	42	42	6.94E-01	Pancreas
ALCC	ENSG00000165238.16	WNK2	1.02	0.01	3.06E-01	0.01	0.10	1.13E-06	33	81	81	6.94E-01	Pancreas
ALCC	ENSG00000111906.17	HDDC2	1.02	0.09	3.06E-01	0.00	0.06	2.15E-04	4	39	39	6.94E-01	Pancreas
ALCC	ENSG00000133195.11	SLC39A11	-1.02	-0.02	3.06E-01	0.00	0.05	5.39E-04	8	22	22	6.94E-01	Pancreas
ALCC	ENSG00000178974.9	FBXO34	-1.02	-0.05	3.07E-01	0.00	0.02	2.88E-02	13	19	19	6.95E-01	Pancreas
ALCC	ENSG00000163608.14	NEPRO	-1.02	-0.01	3.07E-01	0.01	0.09	1.18E-06	4	9	9	6.95E-01	Pancreas
ALCC	ENSG00000159915.12	ZNF233	1.02	0.02	3.07E-01	0.00	0.04	2.69E-03	12	19	19	6.95E-01	Pancreas
ALCC	ENSG00000089327.14	FXYD5	-1.02	-0.06	3.07E-01	0.00	0.05	4.97E-04	4	14	14	6.95E-01	Pancreas
ALCC	ENSG00000189280.3	GJB5	-1.02	-0.01	3.07E-01	0.02	0.09	1.50E-06	16	33	33	6.95E-01	Pancreas
ALCC	ENSG00000108669.16	CYTH1	1.02	0.02	3.07E-01	0.00	0.06	7.06E-05	11	30	30	6.95E-01	Pancreas
ALCC	ENSG00000157379.13	DHRS1	-1.02	-0.01	3.07E-01	0.01	0.37	7.38E-28	20	44	44	6.95E-01	Pancreas
ALCC	ENSG00000170638.9	TRABD	1.02	0.02	3.08E-01	0.00	0.04	2.35E-03	14	52	52	6.95E-01	Pancreas
ALCC	ENSG00000126858.16	RHOT1	1.02	0.02	3.08E-01	0.00	0.04	2.12E-03	6	9	9	6.95E-01	Pancreas
ALCC	ENSG00000186212.3	SOWAHB	-1.02	-0.06	3.08E-01	0.00	0.02	2.53E-02	7	17	17	6.95E-01	Pancreas
ALCC	ENSG00000263683.1	RP4-777O23.1	1.02	0.01	3.08E-01	0.00	0.05	3.75E-04	7	16	16	6.95E-01	Pancreas
ALCC	ENSG00000162836.11	ACP6	1.02	0.01	3.08E-01	0.01	0.57	2.97E-50	13	46	46	6.95E-01	Pancreas
ALCC	ENSG00000107521.18	HPS1	-1.02	-0.05	3.08E-01	0.00	0.08	1.11E-05	9	16	16	6.95E-01	Pancreas
ALCC	ENSG00000260653.5	RP11-114G11.5	-1.02	-0.01	3.08E-01	0.00	0.07	2.48E-05	15	37	37	6.95E-01	Pancreas
ALCC	ENSG00000140299.11	BNIP2	-1.02	-0.03	3.08E-01	0.00	0.05	2.73E-04	8	18	18	6.95E-01	Pancreas
ALCC	ENSG00000106025.8	TSPAN12	1.02	0.01	3.09E-01	0.01	0.03	1.28E-02	35	53	53	6.95E-01	Pancreas
ALCC	ENSG00000165816.12	VWA2	1.02	0.01	3.09E-01	0.01	0.08	5.52E-06	17	25	25	6.95E-01	Pancreas
ALCC	ENSG00000166206.14	GABRB3	1.02	0.02	3.09E-01	0.00	0.04	3.18E-03	8	25	25	6.95E-01	Pancreas
ALCC	ENSG00000156261.12	CCT8	-1.02	-0.01	3.09E-01	0.03	0.44	1.95E-34	14	29	29	6.95E-01	Pancreas
ALCC	ENSG00000271947.1	RP11-439M11.1	-1.02	0.00	3.09E-01	0.05	0.20	3.64E-14	36	66	66	6.95E-01	Pancreas
ALCC	ENSG00000167130.17	DOLPP1	1.02	0.02	3.09E-01	0.00	0.20	1.83E-13	27	49	49	6.95E-01	Pancreas
ALCC	ENSG00000163596.16	ICA1L	-1.02	-0.02	3.09E-01	0.00	0.16	6.72E-11	12	17	17	6.95E-01	Pancreas
ALCC	ENSG00000062370.16	ZNF112	1.02	0.00	3.10E-01	0.03	0.09	1.75E-06	28	48	48	6.96E-01	Pancreas
ALCC	ENSG00000140682.18	TGFB1I1	1.01	0.02	3.10E-01	0.00	0.07	4.70E-05	2	3	3	6.97E-01	Pancreas
ALCC	ENSG00000141519.14	CCDC40	-1.01	-0.01	3.11E-01	0.01	0.45	1.45E-35	21	48	48	6.98E-01	Pancreas
ALCC	ENSG00000135778.11	NTPCR	-1.01	0.00	3.11E-01	0.03	0.45	1.61E-35	17	28	28	6.98E-01	Pancreas
ALCC	ENSG00000265728.1	RP11-883A18.3	1.01	0.02	3.11E-01	0.00	0.03	1.31E-02	36	59	59	6.98E-01	Pancreas
ALCC	ENSG00000169744.12	LDB2	-1.01	-0.01	3.12E-01	0.01	0.21	1.40E-14	17	53	53	6.98E-01	Pancreas
ALCC	ENSG00000146350.13	TBC1D32	-1.01	-0.01	3.12E-01	0.01	0.07	5.79E-05	28	40	40	6.98E-01	Pancreas
ALCC	ENSG00000183309.11	ZNF623	1.01	0.01	3.12E-01	0.01	0.12	1.79E-08	28	40	40	6.98E-01	Pancreas
ALCC	ENSG00000069248.11	NUP133	1.01	0.02	3.12E-01	0.00	0.03	7.39E-03	29	32	32	6.98E-01	Pancreas
ALCC	ENSG00000213533.11	TMEM110	-1.01	-0.01	3.12E-01	0.00	0.05	6.97E-04	15	21	21	6.98E-01	Pancreas
ALCC	ENSG00000156885.5	COX6A2	-1.01	-0.01	3.13E-01	0.01	0.02	3.44E-02	15	26	26	6.98E-01	Pancreas
ALCC	ENSG00000170647.3	TMEM133	-1.01	-0.03	3.13E-01	0.00	0.04	2.01E-03	9	21	21	6.98E-01	Pancreas
ALCC	ENSG00000151474.21	FRMD4A	-1.01	-0.02	3.13E-01	0.00	0.06	2.48E-04	18	45	45	6.98E-01	Pancreas
ALCC	ENSG00000144034.14	TPRKB	-1.01	-0.01	3.13E-01	0.01	0.29	2.87E-21	34	41	41	6.98E-01	Pancreas
ALCC	ENSG00000258986.6	TMEM179	1.01	0.02	3.13E-01	0.00	0.15	2.45E-10	2	11	11	6.98E-01	Pancreas
ALCC	ENSG00000105983.20	LMBR1	-1.01	-0.03	3.13E-01	0.00	0.02	4.99E-02	5	18	18	6.98E-01	Pancreas
ALCC	ENSG00000122687.17	MRM2	-1.01	-0.02	3.13E-01	0.00	0.25	7.40E-17	13	39	39	6.98E-01	Pancreas
ALCC	ENSG00000107020.9	PLGRKT	1.01	0.01	3.13E-01	0.01	0.21	2.25E-14	4	9	9	6.98E-01	Pancreas
ALCC	ENSG00000140995.16	DEF8	1.01	0.02	3.13E-01	0.00	0.10	7.70E-07	4	8	8	6.98E-01	Pancreas
ALCC	ENSG00000174915.11	PTDSS2	1.01	0.02	3.14E-01	0.00	0.04	1.25E-03	14	27	27	6.98E-01	Pancreas
ALCC	ENSG00000203666.12	EFCAB2	-1.01	-0.01	3.14E-01	0.02	0.52	2.02E-44	26	60	60	6.98E-01	Pancreas
ALCC	ENSG00000146233.7	CYP39A1	-1.01	-0.02	3.14E-01	0.00	0.02	2.32E-02	6	6	6	6.98E-01	Pancreas
ALCC	ENSG00000004468.12	CD38	-1.01	-0.01	3.14E-01	0.00	0.02	3.31E-02	14	38	38	6.98E-01	Pancreas
ALCC	ENSG00000164588.6	HCN1	1.01	0.09	3.14E-01	0.00	0.23	4.20E-15	9	38	38	6.98E-01	Pancreas
ALCC	ENSG00000160049.11	DFFA	1.01	0.06	3.14E-01	0.00	0.06	6.87E-05	1	11	11	6.98E-01	Pancreas
ALCC	ENSG00000198951.11	NAGA	-1.01	-0.01	3.14E-01	0.01	0.28	6.81E-19	12	25	25	6.98E-01	Pancreas
ALCC	ENSG00000158156.7	XKR8	-1.01	-0.02	3.15E-01	0.00	0.10	5.60E-07	9	25	25	6.98E-01	Pancreas
ALCC	ENSG00000197013.9	ZNF429	1.01	0.01	3.15E-01	0.01	0.28	8.25E-20	15	36	36	6.98E-01	Pancreas
ALCC	ENSG00000166130.14	IKBIP	-1.01	-0.01	3.15E-01	0.00	0.17	6.61E-11	4	11	11	6.98E-01	Pancreas
ALCC	ENSG00000204514.9	ZNF814	-1.01	-0.02	3.15E-01	0.00	0.06	1.19E-04	14	29	29	6.98E-01	Pancreas
ALCC	ENSG00000101188.4	NTSR1	1.01	0.03	3.15E-01	0.00	0.06	6.61E-05	6	18	18	6.98E-01	Pancreas
ALCC	ENSG00000100284.20	TOM1	-1.00	-0.02	3.15E-01	0.00	0.09	2.26E-06	19	25	25	6.98E-01	Pancreas
ALCC	ENSG00000014914.20	MTMR11	-1.00	-0.01	3.15E-01	0.01	0.12	2.34E-08	11	18	18	6.98E-01	Pancreas
ALCC	ENSG00000008277.14	ADAM22	1.00	0.01	3.15E-01	0.01	0.04	3.19E-03	25	32	32	6.99E-01	Pancreas
ALCC	ENSG00000182544.8	MFSD5	-1.00	-0.01	3.16E-01	0.00	0.04	2.63E-03	19	22	22	6.99E-01	Pancreas
ALCC	ENSG00000203896.9	LIME1	-1.00	-0.01	3.16E-01	0.01	0.14	1.39E-09	19	32	32	6.99E-01	Pancreas
ALCC	ENSG00000239857.6	GET4	1.00	0.02	3.16E-01	0.00	0.03	1.33E-02	1	4	4	6.99E-01	Pancreas
ALCC	ENSG00000253764.1	RP11-439C15.4	1.00	0.01	3.16E-01	0.00	0.04	1.50E-03	24	45	45	7.00E-01	Pancreas
ALCC	ENSG00000130338.12	TULP4	-1.00	-0.01	3.16E-01	0.02	0.11	6.23E-08	36	42	42	7.00E-01	Pancreas
ALCC	ENSG00000145476.15	CYP4V2	1.00	0.00	3.17E-01	0.06	0.29	1.29E-19	18	27	27	7.00E-01	Pancreas
ALCC	ENSG00000128408.8	RIBC2	-1.00	0.00	3.17E-01	0.03	0.16	9.71E-11	3	6	6	7.00E-01	Pancreas
ALCC	ENSG00000136231.13	IGF2BP3	1.00	0.02	3.17E-01	0.00	0.03	1.31E-02	13	21	21	7.00E-01	Pancreas
ALCC	ENSG00000099958.14	DERL3	-1.00	-0.04	3.17E-01	0.00	0.03	1.13E-02	4	17	17	7.00E-01	Pancreas
ALCC	ENSG00000101751.10	POLI	-1.00	0.00	3.17E-01	0.04	0.38	1.50E-27	66	73	73	7.00E-01	Pancreas
ALCC	ENSG00000276529.1	AP001505.10	-1.00	-0.01	3.17E-01	0.02	0.11	1.29E-07	12	35	35	7.00E-01	Pancreas
ALCC	ENSG00000225156.2	AC012354.6	1.00	0.11	3.17E-01	0.00	0.03	7.56E-03	1	2	2	7.00E-01	Pancreas
ALCC	ENSG00000150627.15	WDR17	-1.00	-0.01	3.18E-01	0.01	0.05	6.69E-04	32	68	68	7.00E-01	Pancreas
ALCC	ENSG00000119471.14	HSDL2	-1.00	-0.02	3.18E-01	0.00	0.04	1.90E-03	11	16	16	7.00E-01	Pancreas
ALCC	ENSG00000152270.8	PDE3B	1.00	0.01	3.18E-01	0.01	0.08	6.89E-06	12	17	17	7.00E-01	Pancreas
ALCC	ENSG00000182348.6	ZNF804B	1.00	0.01	3.18E-01	0.00	0.30	3.24E-22	23	42	42	7.00E-01	Pancreas
ALCC	ENSG00000187624.8	C17orf97	-1.00	0.00	3.18E-01	0.18	0.55	1.54E-48	4	9	9	7.00E-01	Pancreas
ALCC	ENSG00000103671.9	TRIP4	-1.00	-0.01	3.18E-01	0.01	0.08	6.12E-06	9	9	9	7.00E-01	Pancreas
ALCC	ENSG00000102802.9	MEDAG	-1.00	-0.02	3.19E-01	0.00	0.02	4.90E-02	16	44	44	7.00E-01	Pancreas
ALCC	ENSG00000222009.8	BTBD19	1.00	0.01	3.19E-01	0.03	0.04	1.66E-03	42	82	82	7.00E-01	Pancreas
ALCC	ENSG00000127920.5	GNG11	-1.00	-0.05	3.19E-01	0.00	0.04	4.05E-03	11	25	25	7.00E-01	Pancreas
ALCC	ENSG00000227388.2	RP11-112J3.16	-1.00	-0.01	3.19E-01	0.01	0.13	5.04E-09	11	13	13	7.00E-01	Pancreas
ALCC	ENSG00000103512.14	NOMO1	1.00	0.02	3.19E-01	0.00	0.07	6.44E-05	14	30	30	7.00E-01	Pancreas
ALCC	ENSG00000196116.7	TDRD7	-1.00	-0.02	3.19E-01	0.00	0.05	3.36E-04	14	30	30	7.00E-01	Pancreas
ALCC	ENSG00000249267.6	LINC00939	1.00	0.01	3.19E-01	0.01	0.36	8.26E-27	12	47	47	7.00E-01	Pancreas
ALCC	ENSG00000141293.15	SKAP1	1.00	0.01	3.19E-01	0.00	0.04	1.01E-03	24	39	39	7.00E-01	Pancreas
ALCC	ENSG00000150054.18	MPP7	1.00	0.01	3.20E-01	0.01	0.12	2.09E-08	18	24	24	7.00E-01	Pancreas
ALCC	ENSG00000136717.14	BIN1	1.00	0.00	3.20E-01	0.06	0.25	5.55E-17	17	30	30	7.00E-01	Pancreas
ALCC	ENSG00000172113.8	NME6	-1.00	-0.01	3.20E-01	0.02	0.08	9.38E-06	45	51	51	7.00E-01	Pancreas
ALCC	ENSG00000136153.19	LMO7	0.99	0.06	3.20E-01	0.00	0.20	2.64E-13	6	27	27	7.01E-01	Pancreas
ALCC	ENSG00000105173.13	CCNE1	0.99	0.03	3.20E-01	0.00	0.05	1.03E-03	13	22	22	7.01E-01	Pancreas
ALCC	ENSG00000132275.10	RRP8	-0.99	-0.05	3.21E-01	0.00	0.04	3.87E-03	4	13	13	7.02E-01	Pancreas
ALCC	ENSG00000144554.10	FANCD2	-0.99	-0.02	3.21E-01	0.00	0.03	1.21E-02	21	42	42	7.02E-01	Pancreas
ALCC	ENSG00000214548.14	MEG3	0.99	0.34	3.21E-01	0.00	0.05	4.78E-04	1	3	3	7.02E-01	Pancreas
ALCC	ENSG00000166780.10	C16orf45	-0.99	-0.05	3.21E-01	0.00	0.05	1.10E-03	3	20	20	7.02E-01	Pancreas
ALCC	ENSG00000156411.9	C14orf2	0.99	0.01	3.21E-01	0.00	0.09	1.61E-06	19	39	39	7.02E-01	Pancreas
ALCC	ENSG00000234745.10	HLA-B	-0.99	-0.01	3.22E-01	0.01	0.10	6.68E-07	40	81	81	7.03E-01	Pancreas
ALCC	ENSG00000116299.16	KIAA1324	0.99	0.01	3.22E-01	0.00	0.09	8.07E-07	36	49	49	7.03E-01	Pancreas
ALCC	ENSG00000183248.11	PRR36	0.99	0.03	3.22E-01	0.00	0.24	1.87E-16	6	15	15	7.03E-01	Pancreas
ALCC	ENSG00000185344.13	ATP6V0A2	-0.99	-0.01	3.22E-01	0.01	0.05	5.16E-04	41	73	73	7.03E-01	Pancreas
ALCC	ENSG00000138658.15	ZGRF1	-0.99	0.00	3.23E-01	0.05	0.25	1.15E-16	21	45	45	7.03E-01	Pancreas
ALCC	ENSG00000170835.14	CEL	-0.99	-0.04	3.23E-01	0.00	0.05	3.77E-04	19	59	59	7.04E-01	Pancreas
ALCC	ENSG00000152582.13	SPEF2	-0.99	-0.02	3.23E-01	0.00	0.09	1.66E-06	30	51	51	7.04E-01	Pancreas
ALCC	ENSG00000126785.12	RHOJ	0.99	0.02	3.23E-01	0.00	0.08	1.26E-05	6	18	18	7.04E-01	Pancreas
ALCC	ENSG00000137760.14	ALKBH8	-0.99	-0.02	3.23E-01	0.00	0.10	5.89E-07	14	31	31	7.04E-01	Pancreas
ALCC	ENSG00000129003.15	VPS13C	-0.99	-0.03	3.23E-01	0.00	0.02	2.14E-02	19	21	21	7.04E-01	Pancreas
ALCC	ENSG00000196867.7	ZFP28	-0.99	-0.01	3.23E-01	0.01	0.13	8.47E-09	24	49	49	7.04E-01	Pancreas
ALCC	ENSG00000223865.10	HLA-DPB1	0.99	0.01	3.24E-01	0.02	0.20	1.73E-13	64	80	80	7.04E-01	Pancreas
ALCC	ENSG00000159110.19	IFNAR2	-0.99	-0.26	3.24E-01	0.00	0.17	1.68E-11	8	20	20	7.04E-01	Pancreas
ALCC	ENSG00000088386.16	SLC15A1	-0.99	0.00	3.24E-01	0.06	0.27	3.12E-20	18	25	25	7.04E-01	Pancreas
ALCC	ENSG00000183060.15	LYSMD4	0.99	0.01	3.24E-01	0.02	0.43	2.02E-32	31	71	71	7.04E-01	Pancreas
ALCC	ENSG00000275066.4	SYNRG	-0.99	-0.01	3.24E-01	0.03	0.34	5.94E-25	3	33	33	7.04E-01	Pancreas
ALCC	ENSG00000140307.10	GTF2A2	0.99	0.01	3.24E-01	0.01	0.09	4.27E-06	8	20	20	7.04E-01	Pancreas
ALCC	ENSG00000181577.15	C6orf223	0.99	0.01	3.25E-01	0.00	0.02	1.49E-02	4	4	4	7.04E-01	Pancreas
ALCC	ENSG00000226266.6	AC009961.3	0.98	0.01	3.25E-01	0.01	0.25	1.89E-17	14	25	25	7.04E-01	Pancreas
ALCC	ENSG00000243317.7	C7orf73	0.98	0.00	3.25E-01	0.03	0.38	1.21E-27	6	11	11	7.04E-01	Pancreas
ALCC	ENSG00000173041.11	ZNF680	-0.98	-0.01	3.25E-01	0.01	0.02	2.36E-02	22	35	35	7.04E-01	Pancreas
ALCC	ENSG00000224635.1	RP4-564F22.5	0.98	0.02	3.25E-01	0.00	0.41	1.83E-31	9	40	40	7.04E-01	Pancreas
ALCC	ENSG00000163389.10	POGLUT1	0.98	0.00	3.25E-01	0.09	0.40	1.56E-29	16	41	41	7.04E-01	Pancreas
ALCC	ENSG00000206530.10	CFAP44	0.98	0.01	3.25E-01	0.00	0.02	1.48E-02	26	49	49	7.04E-01	Pancreas
ALCC	ENSG00000189298.13	ZKSCAN3	0.98	0.01	3.25E-01	0.02	0.14	1.84E-09	41	44	44	7.04E-01	Pancreas
ALCC	ENSG00000262165.2	RP11-81A22.5	0.98	0.02	3.26E-01	0.00	0.05	4.47E-04	10	39	39	7.06E-01	Pancreas
ALCC	ENSG00000106080.10	FKBP14	-0.98	-0.02	3.26E-01	0.00	0.07	3.04E-05	6	11	11	7.06E-01	Pancreas
ALCC	ENSG00000163328.13	GPR155	-0.98	-0.03	3.26E-01	0.00	0.06	2.33E-04	3	12	12	7.06E-01	Pancreas
ALCC	ENSG00000269155.2	RP3-431P23.5	0.98	0.01	3.27E-01	0.02	0.11	1.58E-07	27	39	39	7.06E-01	Pancreas
ALCC	ENSG00000204344.14	STK19	0.98	0.02	3.27E-01	0.00	0.06	1.34E-04	12	24	24	7.06E-01	Pancreas
ALCC	ENSG00000078579.8	FGF20	0.98	0.29	3.27E-01	0.00	0.14	1.25E-09	1	18	18	7.06E-01	Pancreas
ALCC	ENSG00000154079.5	SDHAF4	0.98	0.01	3.27E-01	0.01	0.05	6.95E-04	9	22	22	7.06E-01	Pancreas
ALCC	ENSG00000165389.6	SPTSSA	-0.98	-0.01	3.28E-01	0.00	0.09	2.43E-06	22	32	32	7.07E-01	Pancreas
ALCC	ENSG00000134897.13	BIVM	-0.98	-0.02	3.28E-01	0.00	0.07	3.31E-05	13	57	57	7.07E-01	Pancreas
ALCC	ENSG00000166685.11	COG1	0.98	0.02	3.28E-01	0.00	0.09	4.53E-06	4	12	12	7.07E-01	Pancreas
ALCC	ENSG00000145781.8	COMMD10	-0.98	-0.03	3.28E-01	0.00	0.06	1.19E-04	12	29	29	7.07E-01	Pancreas
ALCC	ENSG00000241973.10	PI4KA	-0.98	-0.01	3.28E-01	0.01	0.17	1.49E-11	21	42	42	7.07E-01	Pancreas
ALCC	ENSG00000049167.13	ERCC8	0.98	0.01	3.29E-01	0.01	0.05	6.04E-04	10	29	29	7.07E-01	Pancreas
ALCC	ENSG00000114115.9	RBP1	-0.98	-0.04	3.29E-01	0.00	0.11	5.37E-08	11	35	35	7.08E-01	Pancreas
ALCC	ENSG00000137491.14	SLCO2B1	0.98	0.02	3.29E-01	0.00	0.06	1.33E-04	23	28	28	7.09E-01	Pancreas
ALCC	ENSG00000137074.18	APTX	0.97	0.03	3.30E-01	0.00	0.23	1.40E-15	2	11	11	7.09E-01	Pancreas
ALCC	ENSG00000164707.15	SLC13A4	-0.97	-0.01	3.30E-01	0.02	0.10	9.56E-07	26	62	62	7.09E-01	Pancreas
ALCC	ENSG00000184945.13	AQP12A	-0.97	0.00	3.30E-01	0.07	0.35	3.31E-25	23	68	68	7.10E-01	Pancreas
ALCC	ENSG00000111300.9	NAA25	0.97	0.02	3.31E-01	0.00	0.06	9.89E-05	28	30	30	7.10E-01	Pancreas
ALCC	ENSG00000119862.12	LGALSL	0.97	0.20	3.31E-01	0.00	0.05	2.85E-04	4	16	16	7.10E-01	Pancreas
ALCC	ENSG00000041357.15	PSMA4	-0.97	-0.04	3.31E-01	0.00	0.04	3.15E-03	14	41	41	7.10E-01	Pancreas
ALCC	ENSG00000063127.15	SLC6A16	-0.97	-0.01	3.31E-01	0.00	0.07	3.29E-05	10	16	16	7.10E-01	Pancreas
ALCC	ENSG00000164530.13	PI16	0.97	0.01	3.31E-01	0.01	0.02	2.76E-02	18	31	31	7.10E-01	Pancreas
ALCC	ENSG00000164983.7	TMEM65	-0.97	-0.04	3.31E-01	0.00	0.11	2.12E-07	11	31	31	7.10E-01	Pancreas
ALCC	ENSG00000184601.10	C14orf180	-0.97	-0.01	3.32E-01	0.01	0.10	9.53E-07	6	10	10	7.10E-01	Pancreas
ALCC	ENSG00000162669.15	HFM1	0.97	0.02	3.32E-01	0.00	0.19	1.41E-12	9	28	28	7.10E-01	Pancreas
ALCC	ENSG00000167792.11	NDUFV1	0.97	0.01	3.32E-01	0.01	0.07	6.32E-05	35	71	71	7.10E-01	Pancreas
ALCC	ENSG00000172922.8	RNASEH2C	0.97	0.01	3.32E-01	0.01	0.20	1.88E-13	21	38	38	7.11E-01	Pancreas
ALCC	ENSG00000171097.13	KYAT1	0.97	0.02	3.32E-01	0.00	0.02	3.78E-02	10	17	17	7.11E-01	Pancreas
ALCC	ENSG00000172985.10	SH3RF3	-0.97	0.00	3.32E-01	0.06	0.26	3.24E-17	10	14	14	7.11E-01	Pancreas
ALCC	ENSG00000065060.16	UHRF1BP1	0.97	0.01	3.32E-01	0.01	0.25	1.84E-17	56	67	67	7.11E-01	Pancreas
ALCC	ENSG00000105202.8	FBL	0.97	0.04	3.33E-01	0.00	0.02	4.89E-02	4	7	7	7.11E-01	Pancreas
ALCC	ENSG00000102595.19	UGGT2	0.97	0.01	3.33E-01	0.01	0.36	5.98E-26	7	20	20	7.11E-01	Pancreas
ALCC	ENSG00000250120.6	PCDHA10	-0.97	-0.04	3.33E-01	0.00	0.06	8.71E-05	3	6	6	7.11E-01	Pancreas
ALCC	ENSG00000197106.6	SLC6A17	-0.97	-0.05	3.33E-01	0.00	0.02	3.19E-02	5	8	8	7.11E-01	Pancreas
ALCC	ENSG00000175279.21	CENPS	0.97	0.05	3.33E-01	0.00	0.11	2.36E-07	3	18	18	7.11E-01	Pancreas
ALCC	ENSG00000180481.10	GLIPR1L2	-0.97	0.00	3.33E-01	0.13	0.50	1.57E-43	42	55	55	7.11E-01	Pancreas
ALCC	ENSG00000100439.10	ABHD4	0.97	0.02	3.34E-01	0.00	0.05	3.18E-04	34	60	60	7.11E-01	Pancreas
ALCC	ENSG00000170485.16	NPAS2	0.97	0.01	3.34E-01	0.01	0.07	4.16E-05	10	19	19	7.11E-01	Pancreas
ALCC	ENSG00000137571.10	SLCO5A1	0.97	0.20	3.34E-01	0.00	0.02	1.50E-02	1	19	19	7.11E-01	Pancreas
ALCC	ENSG00000177354.11	C10orf71	-0.97	-0.01	3.34E-01	0.01	0.17	2.88E-12	22	42	42	7.11E-01	Pancreas
ALCC	ENSG00000184428.12	TOP1MT	-0.97	-0.04	3.34E-01	0.00	0.02	2.21E-02	9	18	18	7.12E-01	Pancreas
ALCC	ENSG00000125872.7	LRRN4	-0.97	-0.02	3.35E-01	0.00	0.03	8.93E-03	13	53	53	7.12E-01	Pancreas
ALCC	ENSG00000225331.1	LINC01678	-0.96	0.00	3.35E-01	0.03	0.22	1.01E-14	4	7	7	7.13E-01	Pancreas
ALCC	ENSG00000117174.10	ZNHIT6	-0.96	0.00	3.35E-01	0.06	0.28	1.72E-19	56	85	85	7.13E-01	Pancreas
ALCC	ENSG00000104863.11	LIN7B	-0.96	-0.02	3.35E-01	0.00	0.05	4.04E-04	10	34	34	7.13E-01	Pancreas
ALCC	ENSG00000137845.14	ADAM10	-0.96	-0.04	3.36E-01	0.00	0.11	2.12E-07	4	32	32	7.13E-01	Pancreas
ALCC	ENSG00000115350.11	POLE4	-0.96	-0.02	3.36E-01	0.00	0.09	3.26E-06	30	43	43	7.13E-01	Pancreas
ALCC	ENSG00000105698.15	USF2	0.96	0.01	3.36E-01	0.01	0.02	2.96E-02	36	73	73	7.13E-01	Pancreas
ALCC	ENSG00000180730.4	SHISA2	-0.96	-0.02	3.37E-01	0.00	0.07	4.40E-05	8	17	17	7.15E-01	Pancreas
ALCC	ENSG00000069206.15	ADAM7	-0.96	-0.01	3.37E-01	0.00	0.10	3.73E-07	4	13	13	7.15E-01	Pancreas
ALCC	ENSG00000268362.5	CTD-2017D11.1	0.96	0.00	3.37E-01	0.23	0.57	2.42E-51	15	20	20	7.15E-01	Pancreas
ALCC	ENSG00000119685.19	TTLL5	-0.96	-0.03	3.37E-01	0.00	0.05	5.79E-04	4	8	8	7.15E-01	Pancreas
ALCC	ENSG00000260257.2	RP5-1085F17.3	0.96	0.01	3.37E-01	0.00	0.05	3.50E-04	21	38	38	7.15E-01	Pancreas
ALCC	ENSG00000119844.15	AFTPH	-0.96	-0.01	3.37E-01	0.00	0.13	1.45E-08	9	9	9	7.15E-01	Pancreas
ALCC	ENSG00000111802.13	TDP2	-0.96	-0.02	3.37E-01	0.00	0.03	9.48E-03	9	14	14	7.15E-01	Pancreas
ALCC	ENSG00000144218.18	AFF3	0.96	0.01	3.38E-01	0.02	0.12	1.48E-08	19	21	21	7.15E-01	Pancreas
ALCC	ENSG00000160539.4	PLPP7	0.96	0.04	3.38E-01	0.00	0.06	6.10E-05	3	14	14	7.15E-01	Pancreas
ALCC	ENSG00000196365.11	LONP1	0.96	0.01	3.38E-01	0.00	0.26	9.48E-18	15	53	53	7.15E-01	Pancreas
ALCC	ENSG00000187486.5	KCNJ11	-0.96	-0.02	3.38E-01	0.00	0.19	6.61E-13	12	28	28	7.15E-01	Pancreas
ALCC	ENSG00000130518.16	KIAA1683	-0.96	0.00	3.38E-01	0.03	0.22	8.04E-15	18	26	26	7.15E-01	Pancreas
ALCC	ENSG00000229178.1	AC069513.4	-0.96	-0.07	3.39E-01	0.00	0.11	7.09E-08	4	13	13	7.15E-01	Pancreas
ALCC	ENSG00000204351.11	SKIV2L	-0.96	0.00	3.39E-01	0.06	0.42	2.37E-32	52	79	79	7.16E-01	Pancreas
ALCC	ENSG00000119383.19	PTPA	0.96	0.17	3.39E-01	0.00	0.05	6.17E-04	1	12	12	7.16E-01	Pancreas
ALCC	ENSG00000002933.7	TMEM176A	0.95	0.01	3.40E-01	0.01	0.17	1.48E-11	28	71	71	7.16E-01	Pancreas
ALCC	ENSG00000114859.15	CLCN2	-0.95	-0.01	3.40E-01	0.01	0.02	4.47E-02	23	44	44	7.16E-01	Pancreas
ALCC	ENSG00000075073.14	TACR2	0.95	0.01	3.40E-01	0.00	0.16	9.25E-11	11	22	22	7.16E-01	Pancreas
ALCC	ENSG00000165934.12	CPSF2	0.95	0.01	3.40E-01	0.01	0.29	2.40E-20	21	48	48	7.16E-01	Pancreas
ALCC	ENSG00000007933.12	FMO3	-0.95	-0.02	3.40E-01	0.00	0.10	7.13E-07	3	8	8	7.16E-01	Pancreas
ALCC	ENSG00000155666.11	KDM8	-0.95	-0.02	3.40E-01	0.00	0.03	8.26E-03	4	5	5	7.16E-01	Pancreas
ALCC	ENSG00000187775.16	DNAH17	0.95	0.01	3.40E-01	0.01	0.04	2.71E-03	19	48	48	7.16E-01	Pancreas
ALCC	ENSG00000120008.15	WDR11	0.95	0.01	3.40E-01	0.02	0.25	5.54E-17	45	56	56	7.16E-01	Pancreas
ALCC	ENSG00000226380.9	AC058791.1	0.95	0.02	3.40E-01	0.00	0.04	1.95E-03	4	22	22	7.16E-01	Pancreas
ALCC	ENSG00000148082.9	SHC3	-0.95	-0.01	3.41E-01	0.02	0.08	4.46E-06	35	60	60	7.16E-01	Pancreas
ALCC	ENSG00000176208.8	ATAD5	-0.95	-0.02	3.41E-01	0.00	0.02	4.80E-02	35	39	39	7.16E-01	Pancreas
ALCC	ENSG00000204792.2	LINC01291	-0.95	0.00	3.41E-01	0.07	0.53	1.82E-44	25	64	64	7.16E-01	Pancreas
ALCC	ENSG00000163870.14	TPRA1	-0.95	-0.05	3.41E-01	0.00	0.08	4.87E-06	5	18	18	7.16E-01	Pancreas
ALCC	ENSG00000086062.12	B4GALT1	0.95	0.01	3.42E-01	0.00	0.07	2.94E-05	42	61	61	7.18E-01	Pancreas
ALCC	ENSG00000243927.5	MRPS6	0.95	0.02	3.42E-01	0.00	0.02	1.91E-02	12	26	26	7.18E-01	Pancreas
ALCC	ENSG00000164088.17	PPM1M	-0.95	0.00	3.42E-01	0.05	0.36	8.64E-27	24	31	31	7.18E-01	Pancreas
ALCC	ENSG00000169750.8	RAC3	0.95	0.02	3.42E-01	0.00	0.07	4.35E-05	26	34	34	7.18E-01	Pancreas
ALCC	ENSG00000137393.9	RNF144B	0.95	0.11	3.43E-01	0.00	0.06	1.03E-04	4	14	14	7.18E-01	Pancreas
ALCC	ENSG00000174405.13	LIG4	0.95	0.01	3.43E-01	0.01	0.04	2.61E-03	15	36	36	7.20E-01	Pancreas
ALCC	ENSG00000152952.11	PLOD2	0.95	0.02	3.44E-01	0.00	0.08	8.41E-06	6	14	14	7.20E-01	Pancreas
ALCC	ENSG00000146094.13	DOK3	0.95	0.00	3.44E-01	0.07	0.36	1.14E-26	17	23	23	7.20E-01	Pancreas
ALCC	ENSG00000165526.8	RPUSD4	0.95	0.02	3.44E-01	0.00	0.06	8.27E-05	12	13	13	7.20E-01	Pancreas
ALCC	ENSG00000173821.19	RNF213	-0.95	-0.03	3.44E-01	0.00	0.04	1.59E-03	13	39	39	7.20E-01	Pancreas
ALCC	ENSG00000070269.13	TMEM260	0.95	0.03	3.44E-01	0.00	0.07	2.39E-05	2	7	7	7.21E-01	Pancreas
ALCC	ENSG00000183654.8	11-Mar	-0.94	0.00	3.45E-01	0.03	0.14	1.95E-09	17	23	23	7.21E-01	Pancreas
ALCC	ENSG00000164068.15	RNF123	-0.94	-0.01	3.45E-01	0.01	0.07	2.90E-05	22	22	22	7.21E-01	Pancreas
ALCC	ENSG00000273899.4	NOL12	0.94	0.02	3.45E-01	0.00	0.04	3.55E-03	9	18	18	7.21E-01	Pancreas
ALCC	ENSG00000213024.11	NUP62	0.94	0.01	3.45E-01	0.00	0.04	1.21E-03	22	45	45	7.21E-01	Pancreas
ALCC	ENSG00000111666.10	CHPT1	-0.94	0.00	3.45E-01	0.06	0.36	7.35E-27	17	38	38	7.21E-01	Pancreas
ALCC	ENSG00000243480.7	AMY2A	-0.94	-0.02	3.46E-01	0.00	0.07	2.88E-05	8	14	14	7.21E-01	Pancreas
ALCC	ENSG00000182230.11	FAM153B	-0.94	-0.01	3.46E-01	0.02	0.42	5.71E-34	12	46	46	7.21E-01	Pancreas
ALCC	ENSG00000133048.12	CHI3L1	0.94	0.03	3.46E-01	0.00	0.27	4.81E-19	10	28	28	7.21E-01	Pancreas
ALCC	ENSG00000100124.14	ANKRD54	-0.94	-0.02	3.46E-01	0.00	0.08	6.44E-06	6	17	17	7.21E-01	Pancreas
ALCC	ENSG00000119878.5	CRIPT	-0.94	-0.03	3.46E-01	0.00	0.11	1.26E-07	2	8	8	7.22E-01	Pancreas
ALCC	ENSG00000240219.1	RP11-430C7.5	-0.94	-0.01	3.46E-01	0.00	0.08	5.76E-06	17	28	28	7.22E-01	Pancreas
ALCC	ENSG00000063046.17	EIF4B	0.94	0.01	3.46E-01	0.00	0.16	6.21E-11	32	36	36	7.22E-01	Pancreas
ALCC	ENSG00000169570.9	DTWD2	-0.94	-0.01	3.47E-01	0.02	0.09	1.34E-06	28	50	50	7.22E-01	Pancreas
ALCC	ENSG00000262228.2	RP11-676J12.4	0.94	0.01	3.47E-01	0.01	0.04	1.76E-03	16	17	17	7.23E-01	Pancreas
ALCC	ENSG00000214026.10	MRPL23	0.94	0.00	3.47E-01	0.12	0.24	1.15E-16	11	34	34	7.23E-01	Pancreas
ALCC	ENSG00000198838.13	RYR3	0.94	0.01	3.48E-01	0.01	0.03	5.77E-03	19	35	35	7.23E-01	Pancreas
ALCC	ENSG00000176531.10	PHLDB3	-0.94	-0.03	3.48E-01	0.00	0.27	2.26E-18	8	18	18	7.23E-01	Pancreas
ALCC	ENSG00000186020.12	ZNF529	-0.94	-0.01	3.48E-01	0.01	0.09	3.11E-06	18	24	24	7.23E-01	Pancreas
ALCC	ENSG00000213062.4	RP1-206D15.6	-0.94	-0.01	3.48E-01	0.00	0.12	4.71E-08	1	7	7	7.23E-01	Pancreas
ALCC	ENSG00000260725.1	AC005307.1	-0.94	-0.01	3.48E-01	0.01	0.02	2.16E-02	12	17	17	7.23E-01	Pancreas
ALCC	ENSG00000034677.12	RNF19A	0.94	0.01	3.48E-01	0.02	0.33	4.87E-23	29	62	62	7.23E-01	Pancreas
ALCC	ENSG00000152439.12	ZNF773	0.94	0.01	3.49E-01	0.02	0.09	1.90E-06	56	94	94	7.23E-01	Pancreas
ALCC	ENSG00000118997.13	DNAH7	-0.94	-0.02	3.49E-01	0.00	0.56	4.44E-51	2	30	30	7.23E-01	Pancreas
ALCC	ENSG00000254162.1	RP11-48B3.3	-0.94	-0.01	3.49E-01	0.01	0.02	4.28E-02	4	16	16	7.24E-01	Pancreas
ALCC	ENSG00000172197.10	MBOAT1	-0.94	-0.01	3.49E-01	0.01	0.11	1.07E-07	38	75	75	7.24E-01	Pancreas
ALCC	ENSG00000170502.12	NUDT9	-0.94	-0.01	3.49E-01	0.01	0.10	2.06E-07	41	66	66	7.24E-01	Pancreas
ALCC	ENSG00000165699.13	TSC1	-0.94	-0.01	3.50E-01	0.00	0.09	2.00E-06	18	39	39	7.24E-01	Pancreas
ALCC	ENSG00000107742.12	SPOCK2	0.93	0.02	3.50E-01	0.00	0.06	2.71E-04	13	35	35	7.24E-01	Pancreas
ALCC	ENSG00000171466.9	ZNF562	0.93	0.01	3.50E-01	0.00	0.04	1.68E-03	12	28	28	7.24E-01	Pancreas
ALCC	ENSG00000181626.11	ANKRD62	0.93	0.01	3.50E-01	0.00	0.15	9.68E-11	16	63	63	7.24E-01	Pancreas
ALCC	ENSG00000177301.14	KCNA2	-0.93	-0.01	3.50E-01	0.00	0.17	1.57E-11	37	80	80	7.24E-01	Pancreas
ALCC	ENSG00000008517.16	IL32	0.93	0.00	3.50E-01	0.08	0.45	1.13E-35	9	12	12	7.24E-01	Pancreas
ALCC	ENSG00000125841.12	NRSN2	-0.93	-0.09	3.50E-01	0.00	0.03	1.04E-02	5	12	12	7.24E-01	Pancreas
ALCC	ENSG00000108821.13	COL1A1	0.93	0.05	3.50E-01	0.00	0.02	2.13E-02	1	1	1	7.24E-01	Pancreas
ALCC	ENSG00000151470.12	C4orf33	0.93	0.00	3.51E-01	0.06	0.33	2.55E-23	30	34	34	7.24E-01	Pancreas
ALCC	ENSG00000143631.10	FLG	-0.93	-0.02	3.51E-01	0.00	0.24	5.18E-17	33	96	96	7.24E-01	Pancreas
ALCC	ENSG00000172650.13	AGAP5	-0.93	-0.03	3.51E-01	0.00	0.08	1.18E-05	3	6	6	7.24E-01	Pancreas
ALCC	ENSG00000166436.15	TRIM66	-0.93	0.00	3.51E-01	0.12	0.59	3.36E-55	14	17	17	7.24E-01	Pancreas
ALCC	ENSG00000183281.14	PLGLB1	-0.93	-0.01	3.51E-01	0.01	0.20	2.14E-13	14	43	43	7.24E-01	Pancreas
ALCC	ENSG00000196123.12	KIAA0895L	0.93	0.01	3.51E-01	0.00	0.03	7.18E-03	30	43	43	7.24E-01	Pancreas
ALCC	ENSG00000125508.3	SRMS	0.93	0.01	3.51E-01	0.01	0.23	1.07E-16	7	26	26	7.24E-01	Pancreas
ALCC	ENSG00000064726.9	BTBD1	0.93	0.03	3.52E-01	0.00	0.02	3.46E-02	5	9	9	7.24E-01	Pancreas
ALCC	ENSG00000168993.14	CPLX1	-0.93	-0.01	3.52E-01	0.00	0.07	2.47E-05	1	1	1	7.24E-01	Pancreas
ALCC	ENSG00000203791.14	METTL10	-0.93	-0.01	3.52E-01	0.01	0.22	7.07E-15	8	17	17	7.24E-01	Pancreas
ALCC	ENSG00000139192.11	TAPBPL	0.93	0.00	3.52E-01	0.18	0.59	8.85E-54	12	15	15	7.24E-01	Pancreas
ALCC	ENSG00000005206.16	SPPL2B	0.93	0.02	3.52E-01	0.00	0.34	4.31E-24	4	18	18	7.24E-01	Pancreas
ALCC	ENSG00000266714.6	MYO15B	0.93	0.01	3.52E-01	0.00	0.14	1.20E-09	17	44	44	7.24E-01	Pancreas
ALCC	ENSG00000110395.6	CBL	-0.93	-0.03	3.52E-01	0.00	0.02	2.31E-02	13	38	38	7.24E-01	Pancreas
ALCC	ENSG00000054282.15	SDCCAG8	0.93	0.00	3.53E-01	0.03	0.23	5.29E-15	26	53	53	7.25E-01	Pancreas
ALCC	ENSG00000134287.9	ARF3	-0.93	-0.02	3.53E-01	0.00	0.04	1.65E-03	10	21	21	7.25E-01	Pancreas
ALCC	ENSG00000183346.6	C10orf107	-0.93	0.00	3.53E-01	0.08	0.23	9.60E-16	29	55	55	7.25E-01	Pancreas
ALCC	ENSG00000205629.11	LCMT1	-0.93	-0.03	3.53E-01	0.00	0.05	9.89E-04	22	67	67	7.25E-01	Pancreas
ALCC	ENSG00000139998.14	RAB15	0.93	0.01	3.53E-01	0.01	0.20	1.38E-13	21	38	38	7.25E-01	Pancreas
ALCC	ENSG00000146963.17	LUC7L2	-0.93	-0.01	3.54E-01	0.01	0.16	4.49E-11	51	77	77	7.25E-01	Pancreas
ALCC	ENSG00000178538.9	CA8	-0.93	-0.02	3.54E-01	0.00	0.03	1.24E-02	2	5	5	7.26E-01	Pancreas
ALCC	ENSG00000142208.15	AKT1	0.93	0.01	3.55E-01	0.01	0.29	3.88E-20	7	16	16	7.26E-01	Pancreas
ALCC	ENSG00000165626.16	BEND7	-0.93	-0.01	3.55E-01	0.00	0.02	1.79E-02	17	43	43	7.26E-01	Pancreas
ALCC	ENSG00000174939.10	ASPHD1	-0.93	-0.02	3.55E-01	0.00	0.03	5.77E-03	12	32	32	7.26E-01	Pancreas
ALCC	ENSG00000143149.12	ALDH9A1	0.92	0.00	3.55E-01	0.05	0.45	9.98E-36	14	25	25	7.26E-01	Pancreas
ALCC	ENSG00000134569.9	LRP4	-0.92	0.00	3.55E-01	0.08	0.39	2.02E-29	25	29	29	7.26E-01	Pancreas
ALCC	ENSG00000259203.1	RP11-209K10.2	0.92	0.01	3.55E-01	0.01	0.04	1.23E-03	24	39	39	7.26E-01	Pancreas
ALCC	ENSG00000122696.13	SLC25A51	-0.92	-0.01	3.55E-01	0.02	0.24	8.92E-16	23	29	29	7.26E-01	Pancreas
ALCC	ENSG00000196126.11	HLA-DRB1	0.92	0.01	3.55E-01	0.01	0.17	1.79E-11	29	44	44	7.26E-01	Pancreas
ALCC	ENSG00000168000.14	BSCL2	-0.92	-0.02	3.56E-01	0.01	0.12	2.05E-08	6	11	11	7.26E-01	Pancreas
ALCC	ENSG00000160953.15	MUM1	0.92	0.02	3.56E-01	0.00	0.05	9.14E-04	14	32	32	7.26E-01	Pancreas
ALCC	ENSG00000131584.18	ACAP3	-0.92	-0.02	3.56E-01	0.00	0.04	1.60E-03	2	4	4	7.26E-01	Pancreas
ALCC	ENSG00000196151.10	WDSUB1	-0.92	0.00	3.56E-01	0.05	0.28	2.09E-19	13	22	22	7.26E-01	Pancreas
ALCC	ENSG00000254004.6	ZNF260	0.92	0.01	3.56E-01	0.01	0.02	4.36E-02	22	26	26	7.26E-01	Pancreas
ALCC	ENSG00000183617.4	MRPL54	-0.92	-0.01	3.56E-01	0.01	0.22	2.32E-15	2	4	4	7.26E-01	Pancreas
ALCC	ENSG00000204140.9	CLPSL1	-0.92	-0.01	3.56E-01	0.03	0.33	4.00E-23	23	48	48	7.26E-01	Pancreas
ALCC	ENSG00000147364.16	FBXO25	0.92	0.01	3.57E-01	0.01	0.06	2.03E-04	29	60	60	7.26E-01	Pancreas
ALCC	ENSG00000205572.9	SERF1B	0.92	0.25	3.57E-01	0.00	0.06	1.82E-04	2	10	10	7.26E-01	Pancreas
ALCC	ENSG00000026297.15	RNASET2	0.92	0.01	3.57E-01	0.01	0.14	2.31E-09	25	30	30	7.26E-01	Pancreas
ALCC	ENSG00000265519.1	CTD-3157E16.1	0.92	0.01	3.57E-01	0.01	0.03	5.72E-03	19	48	48	7.26E-01	Pancreas
ALCC	ENSG00000067221.13	STOML1	-0.92	-0.03	3.57E-01	0.00	0.03	1.21E-02	5	11	11	7.26E-01	Pancreas
ALCC	ENSG00000225526.4	MKRN2OS	0.92	0.01	3.57E-01	0.02	0.13	9.56E-09	13	20	20	7.26E-01	Pancreas
ALCC	ENSG00000198646.13	NCOA6	0.92	0.01	3.57E-01	0.00	0.02	3.60E-02	16	21	21	7.27E-01	Pancreas
ALCC	ENSG00000175567.8	UCP2	0.92	0.01	3.58E-01	0.00	0.11	1.23E-07	7	9	9	7.27E-01	Pancreas
ALCC	ENSG00000244165.1	P2RY11	-0.92	-0.01	3.58E-01	0.01	0.08	3.99E-06	35	73	73	7.27E-01	Pancreas
ALCC	ENSG00000124613.8	ZNF391	-0.92	0.00	3.58E-01	0.07	0.27	5.54E-20	87	91	91	7.27E-01	Pancreas
ALCC	ENSG00000164946.19	FREM1	0.92	0.10	3.58E-01	0.00	0.03	8.27E-03	4	13	13	7.27E-01	Pancreas
ALCC	ENSG00000155111.14	CDK19	-0.92	-0.01	3.58E-01	0.00	0.08	5.86E-06	24	77	77	7.27E-01	Pancreas
ALCC	ENSG00000187715.13	KBTBD12	-0.92	-0.01	3.58E-01	0.01	0.06	7.82E-05	16	27	27	7.27E-01	Pancreas
ALCC	ENSG00000153885.14	KCTD15	0.92	0.03	3.59E-01	0.00	0.06	8.08E-05	4	20	20	7.27E-01	Pancreas
ALCC	ENSG00000213988.10	ZNF90	-0.92	-0.01	3.59E-01	0.02	0.15	6.23E-10	18	44	44	7.27E-01	Pancreas
ALCC	ENSG00000101367.8	MAPRE1	0.92	0.01	3.59E-01	0.01	0.21	6.64E-14	31	40	40	7.27E-01	Pancreas
ALCC	ENSG00000141497.13	ZMYND15	0.92	0.22	3.59E-01	0.00	0.14	8.72E-10	1	17	17	7.27E-01	Pancreas
ALCC	ENSG00000140386.12	SCAPER	0.92	0.01	3.59E-01	0.01	0.29	6.58E-20	25	44	44	7.27E-01	Pancreas
ALCC	ENSG00000147955.16	SIGMAR1	-0.92	-0.01	3.59E-01	0.01	0.07	2.59E-05	12	23	23	7.27E-01	Pancreas
ALCC	ENSG00000174574.15	AKIRIN1	0.92	0.08	3.59E-01	0.00	0.11	2.20E-07	3	12	12	7.27E-01	Pancreas
ALCC	ENSG00000264404.2	RP11-342C24.8	0.92	0.11	3.60E-01	0.00	0.07	3.36E-05	3	29	29	7.27E-01	Pancreas
ALCC	ENSG00000055483.19	USP36	-0.92	-0.01	3.60E-01	0.01	0.19	1.21E-13	6	18	18	7.27E-01	Pancreas
ALCC	ENSG00000110060.8	PUS3	-0.92	-0.04	3.60E-01	0.00	0.02	2.47E-02	4	4	4	7.27E-01	Pancreas
ALCC	ENSG00000085832.16	EPS15	-0.92	-0.01	3.60E-01	0.00	0.20	9.55E-14	2	7	7	7.27E-01	Pancreas
ALCC	ENSG00000198265.11	HELZ	-0.92	-0.06	3.60E-01	0.00	0.07	4.27E-05	8	17	17	7.27E-01	Pancreas
ALCC	ENSG00000164111.14	ANXA5	0.91	0.01	3.61E-01	0.01	0.12	1.69E-08	26	69	69	7.29E-01	Pancreas
ALCC	ENSG00000221829.9	FANCG	0.91	0.01	3.61E-01	0.02	0.48	3.34E-39	24	45	45	7.29E-01	Pancreas
ALCC	ENSG00000214491.8	SEC14L6	0.91	0.00	3.61E-01	0.13	0.31	4.67E-22	39	62	62	7.29E-01	Pancreas
ALCC	ENSG00000188611.14	ASAH2	0.91	0.00	3.62E-01	0.08	0.34	1.55E-25	18	27	27	7.30E-01	Pancreas
ALCC	ENSG00000112877.7	CEP72	0.91	0.01	3.62E-01	0.01	0.04	1.05E-03	15	20	20	7.30E-01	Pancreas
ALCC	ENSG00000186153.16	WWOX	0.91	0.01	3.62E-01	0.01	0.23	3.74E-15	9	21	21	7.30E-01	Pancreas
ALCC	ENSG00000125871.13	MGME1	0.91	0.01	3.63E-01	0.02	0.07	5.12E-05	28	72	72	7.31E-01	Pancreas
ALCC	ENSG00000036530.8	CYP46A1	0.91	0.01	3.63E-01	0.01	0.04	2.07E-03	37	80	80	7.32E-01	Pancreas
ALCC	ENSG00000140943.16	MBTPS1	0.91	0.02	3.63E-01	0.00	0.13	6.26E-09	2	10	10	7.32E-01	Pancreas
ALCC	ENSG00000135424.15	ITGA7	0.91	0.01	3.63E-01	0.01	0.07	2.31E-05	31	65	65	7.32E-01	Pancreas
ALCC	ENSG00000184584.12	TMEM173	-0.91	-0.02	3.64E-01	0.00	0.10	3.54E-07	3	3	3	7.32E-01	Pancreas
ALCC	ENSG00000276073.1	RP5-1125A11.7	-0.91	-0.01	3.64E-01	0.01	0.15	1.16E-09	12	23	23	7.32E-01	Pancreas
ALCC	ENSG00000180398.11	MCFD2	0.91	0.07	3.64E-01	0.00	0.22	5.67E-15	11	22	22	7.32E-01	Pancreas
ALCC	ENSG00000120805.13	ARL1	-0.91	-0.04	3.64E-01	0.00	0.03	7.72E-03	6	8	8	7.32E-01	Pancreas
ALCC	ENSG00000204644.9	ZFP57	-0.91	-0.01	3.65E-01	0.01	0.45	6.00E-36	42	57	57	7.33E-01	Pancreas
ALCC	ENSG00000198182.12	ZNF607	-0.91	-0.01	3.65E-01	0.02	0.07	4.01E-05	32	50	50	7.33E-01	Pancreas
ALCC	ENSG00000255362.1	RP11-619A14.3	0.91	0.01	3.65E-01	0.01	0.09	2.80E-06	10	19	19	7.33E-01	Pancreas
ALCC	ENSG00000100485.11	SOS2	-0.91	-0.02	3.65E-01	0.00	0.07	2.08E-05	6	8	8	7.33E-01	Pancreas
ALCC	ENSG00000103966.10	EHD4	-0.91	-0.01	3.65E-01	0.01	0.07	6.87E-05	21	30	30	7.33E-01	Pancreas
ALCC	ENSG00000117114.19	ADGRL2	0.90	0.02	3.66E-01	0.00	0.05	4.94E-04	23	73	73	7.33E-01	Pancreas
ALCC	ENSG00000104643.9	MTMR9	0.90	0.12	3.66E-01	0.00	0.03	1.06E-02	7	16	16	7.33E-01	Pancreas
ALCC	ENSG00000118507.15	AKAP7	0.90	0.00	3.66E-01	0.03	0.25	4.45E-18	42	75	75	7.33E-01	Pancreas
ALCC	ENSG00000114316.12	USP4	0.90	0.02	3.66E-01	0.00	0.02	4.65E-02	38	42	42	7.33E-01	Pancreas
ALCC	ENSG00000182645.5	CCDC172	0.90	0.01	3.66E-01	0.00	0.04	3.71E-03	3	8	8	7.33E-01	Pancreas
ALCC	ENSG00000265055.1	AC145343.2	-0.90	-0.02	3.67E-01	0.00	0.04	2.58E-03	8	17	17	7.34E-01	Pancreas
ALCC	ENSG00000135052.16	GOLM1	0.90	0.07	3.67E-01	0.00	0.03	1.34E-02	10	23	23	7.34E-01	Pancreas
ALCC	ENSG00000132849.19	PATJ	0.90	0.01	3.67E-01	0.03	0.14	1.42E-09	29	67	67	7.34E-01	Pancreas
ALCC	ENSG00000137672.12	TRPC6	0.90	0.00	3.67E-01	0.04	0.06	8.79E-05	29	67	67	7.34E-01	Pancreas
ALCC	ENSG00000156172.5	C8orf37	-0.90	-0.01	3.67E-01	0.01	0.08	9.34E-06	12	46	46	7.34E-01	Pancreas
ALCC	ENSG00000179242.15	CDH4	-0.90	-0.01	3.68E-01	0.01	0.06	1.12E-04	33	59	59	7.34E-01	Pancreas
ALCC	ENSG00000122550.17	KLHL7	0.90	0.03	3.68E-01	0.00	0.03	4.26E-03	9	18	18	7.34E-01	Pancreas
ALCC	ENSG00000158457.5	TSPAN33	-0.90	-0.01	3.68E-01	0.01	0.42	2.29E-32	17	47	47	7.34E-01	Pancreas
ALCC	ENSG00000184432.9	COPB2	-0.90	-0.02	3.68E-01	0.00	0.21	3.46E-14	7	31	31	7.34E-01	Pancreas
ALCC	ENSG00000164403.14	SHROOM1	0.90	0.02	3.68E-01	0.00	0.09	1.23E-06	14	37	37	7.34E-01	Pancreas
ALCC	ENSG00000145439.11	CBR4	0.90	0.04	3.68E-01	0.00	0.05	3.02E-04	5	16	16	7.35E-01	Pancreas
ALCC	ENSG00000116698.21	SMG7	0.90	0.01	3.68E-01	0.01	0.02	2.60E-02	53	102	102	7.35E-01	Pancreas
ALCC	ENSG00000230710.1	LINC00332	-0.90	-0.01	3.69E-01	0.00	0.05	9.90E-04	10	13	13	7.35E-01	Pancreas
ALCC	ENSG00000243725.6	TTC4	-0.90	-0.01	3.69E-01	0.02	0.09	1.25E-06	62	99	99	7.35E-01	Pancreas
ALCC	ENSG00000185917.13	SETD4	0.90	0.03	3.69E-01	0.00	0.05	2.97E-04	9	9	9	7.35E-01	Pancreas
ALCC	ENSG00000274512.5	TBC1D3L	-0.90	-0.05	3.70E-01	0.00	0.35	5.37E-25	6	17	17	7.36E-01	Pancreas
ALCC	ENSG00000184164.14	CRELD2	-0.90	-0.01	3.70E-01	0.01	0.22	3.96E-15	8	12	12	7.36E-01	Pancreas
ALCC	ENSG00000141985.9	SH3GL1	0.90	0.02	3.70E-01	0.00	0.03	5.34E-03	3	15	15	7.36E-01	Pancreas
ALCC	ENSG00000122965.10	RBM19	-0.90	-0.03	3.70E-01	0.00	0.13	1.14E-08	13	26	26	7.36E-01	Pancreas
ALCC	ENSG00000109072.13	VTN	-0.90	0.00	3.71E-01	0.05	0.23	1.17E-15	23	34	34	7.36E-01	Pancreas
ALCC	ENSG00000035862.12	TIMP2	-0.90	-0.03	3.71E-01	0.00	0.02	4.57E-02	23	27	27	7.36E-01	Pancreas
ALCC	ENSG00000095321.16	CRAT	0.90	0.01	3.71E-01	0.01	0.58	1.74E-51	11	28	28	7.36E-01	Pancreas
ALCC	ENSG00000101000.5	PROCR	0.89	0.01	3.71E-01	0.02	0.41	3.91E-31	13	21	21	7.37E-01	Pancreas
ALCC	ENSG00000164647.8	STEAP1	-0.89	-0.01	3.72E-01	0.02	0.14	9.40E-10	40	52	52	7.39E-01	Pancreas
ALCC	ENSG00000173542.8	MOB1B	0.89	0.03	3.72E-01	0.00	0.02	4.11E-02	19	24	24	7.39E-01	Pancreas
ALCC	ENSG00000169136.10	ATF5	-0.89	-0.01	3.72E-01	0.00	0.04	1.96E-03	9	23	23	7.39E-01	Pancreas
ALCC	ENSG00000013573.16	DDX11	0.89	0.00	3.73E-01	0.06	0.67	6.90E-68	12	32	32	7.39E-01	Pancreas
ALCC	ENSG00000270964.1	RP11-502I4.3	0.89	0.01	3.73E-01	0.00	0.19	3.39E-13	34	55	55	7.39E-01	Pancreas
ALCC	ENSG00000102547.18	CAB39L	-0.89	-0.01	3.73E-01	0.00	0.06	1.05E-04	7	11	11	7.39E-01	Pancreas
ALCC	ENSG00000254531.1	FLJ20021	-0.89	-0.01	3.75E-01	0.00	0.17	1.70E-11	13	46	46	7.42E-01	Pancreas
ALCC	ENSG00000122035.6	RASL11A	-0.89	-0.01	3.75E-01	0.01	0.04	1.36E-03	25	58	58	7.42E-01	Pancreas
ALCC	ENSG00000224790.2	AP000704.5	0.89	0.01	3.75E-01	0.01	0.03	4.57E-03	7	9	9	7.42E-01	Pancreas
ALCC	ENSG00000187736.12	NHEJ1	-0.89	-0.03	3.75E-01	0.00	0.09	2.88E-06	6	16	16	7.42E-01	Pancreas
ALCC	ENSG00000218510.6	LINC00339	0.89	0.00	3.75E-01	0.06	0.38	3.02E-28	15	38	38	7.42E-01	Pancreas
ALCC	ENSG00000249816.6	LINC00964	-0.89	-0.01	3.75E-01	0.00	0.09	1.60E-06	24	33	33	7.42E-01	Pancreas
ALCC	ENSG00000143416.20	SELENBP1	0.89	0.01	3.76E-01	0.01	0.08	7.47E-06	11	20	20	7.43E-01	Pancreas
ALCC	ENSG00000158805.11	ZNF276	-0.89	-0.01	3.76E-01	0.01	0.07	7.18E-05	28	50	50	7.43E-01	Pancreas
ALCC	ENSG00000122299.11	ZC3H7A	0.89	0.01	3.76E-01	0.01	0.04	1.29E-03	33	49	49	7.43E-01	Pancreas
ALCC	ENSG00000110811.19	P3H3	-0.88	-0.73	3.76E-01	0.00	0.16	8.54E-11	1	16	16	7.43E-01	Pancreas
ALCC	ENSG00000165895.17	ARHGAP42	-0.88	-0.05	3.77E-01	0.00	0.18	1.23E-11	7	19	19	7.43E-01	Pancreas
ALCC	ENSG00000151498.11	ACAD8	-0.88	-0.01	3.77E-01	0.00	0.04	3.32E-03	10	21	21	7.43E-01	Pancreas
ALCC	ENSG00000159267.14	HLCS	0.88	0.01	3.77E-01	0.02	0.10	7.08E-07	18	36	36	7.43E-01	Pancreas
ALCC	ENSG00000141198.14	TOM1L1	0.88	0.77	3.77E-01	0.00	0.05	7.72E-04	2	41	41	7.43E-01	Pancreas
ALCC	ENSG00000139505.11	MTMR6	0.88	0.01	3.77E-01	0.01	0.18	7.85E-12	49	118	118	7.43E-01	Pancreas
ALCC	ENSG00000092529.23	CAPN3	-0.88	-0.01	3.77E-01	0.00	0.02	3.98E-02	53	65	65	7.43E-01	Pancreas
ALCC	ENSG00000271643.1	RP11-10C24.3	0.88	0.01	3.77E-01	0.01	0.03	1.42E-02	32	38	38	7.43E-01	Pancreas
ALCC	ENSG00000198000.11	NOL8	-0.88	-0.02	3.78E-01	0.00	0.05	3.49E-04	14	32	32	7.44E-01	Pancreas
ALCC	ENSG00000196417.12	ZNF765	-0.88	-0.02	3.78E-01	0.00	0.04	2.98E-03	1	2	2	7.44E-01	Pancreas
ALCC	ENSG00000104884.14	ERCC2	-0.88	-0.01	3.78E-01	0.01	0.20	3.08E-13	8	16	16	7.44E-01	Pancreas
ALCC	ENSG00000132383.11	RPA1	0.88	0.33	3.78E-01	0.00	0.13	1.19E-08	2	65	65	7.44E-01	Pancreas
ALCC	ENSG00000160323.18	ADAMTS13	-0.88	-0.02	3.78E-01	0.00	0.24	3.18E-16	18	45	45	7.44E-01	Pancreas
ALCC	ENSG00000153936.16	HS2ST1	-0.88	-0.02	3.79E-01	0.00	0.03	6.29E-03	29	57	57	7.44E-01	Pancreas
ALCC	ENSG00000143126.7	CELSR2	-0.88	-0.01	3.79E-01	0.01	0.10	4.69E-07	7	13	13	7.44E-01	Pancreas
ALCC	ENSG00000204022.9	LIPJ	-0.88	-0.01	3.79E-01	0.02	0.09	3.61E-06	24	52	52	7.44E-01	Pancreas
ALCC	ENSG00000157911.9	PEX10	-0.88	-0.11	3.79E-01	0.00	0.04	3.14E-03	2	6	6	7.44E-01	Pancreas
ALCC	ENSG00000149054.15	ZNF215	0.88	0.01	3.79E-01	0.01	0.18	4.22E-12	4	6	6	7.44E-01	Pancreas
ALCC	ENSG00000234928.1	LINC01659	-0.88	-0.01	3.80E-01	0.00	0.08	1.33E-05	11	25	25	7.44E-01	Pancreas
ALCC	ENSG00000205362.11	MT1A	-0.88	-0.01	3.80E-01	0.00	0.08	3.74E-06	10	24	24	7.44E-01	Pancreas
ALCC	ENSG00000085831.15	TTC39A	-0.88	-0.01	3.80E-01	0.01	0.03	7.47E-03	12	30	30	7.44E-01	Pancreas
ALCC	ENSG00000100280.16	AP1B1	-0.88	-0.24	3.80E-01	0.00	0.07	3.17E-05	1	9	9	7.44E-01	Pancreas
ALCC	ENSG00000138744.14	NAAA	0.88	0.00	3.80E-01	0.11	0.52	1.53E-43	33	43	43	7.44E-01	Pancreas
ALCC	ENSG00000183255.11	PTTG1IP	-0.88	-0.01	3.80E-01	0.03	0.30	1.20E-20	12	33	33	7.44E-01	Pancreas
ALCC	ENSG00000260325.1	HSPB9	-0.88	-0.01	3.80E-01	0.01	0.13	5.30E-09	4	4	4	7.44E-01	Pancreas
ALCC	ENSG00000139508.14	SLC46A3	0.88	0.01	3.80E-01	0.01	0.28	1.51E-19	6	10	10	7.44E-01	Pancreas
ALCC	ENSG00000162769.12	FLVCR1	-0.88	0.00	3.80E-01	0.04	0.10	2.81E-07	51	122	122	7.44E-01	Pancreas
ALCC	ENSG00000085276.17	MECOM	0.88	0.02	3.81E-01	0.00	0.02	3.57E-02	9	15	15	7.45E-01	Pancreas
ALCC	ENSG00000113240.12	CLK4	0.88	0.01	3.81E-01	0.01	0.20	4.46E-13	28	54	54	7.45E-01	Pancreas
ALCC	ENSG00000075234.16	TTC38	0.88	0.00	3.81E-01	0.03	0.13	2.15E-10	10	17	17	7.45E-01	Pancreas
ALCC	ENSG00000198890.7	PRMT6	-0.88	-0.02	3.81E-01	0.00	0.05	1.05E-03	17	45	45	7.45E-01	Pancreas
ALCC	ENSG00000225489.6	RP11-390F4.3	-0.88	-0.01	3.82E-01	0.01	0.17	1.05E-11	28	105	105	7.45E-01	Pancreas
ALCC	ENSG00000270806.1	C17orf50	0.87	0.01	3.82E-01	0.01	0.02	4.21E-02	6	8	8	7.45E-01	Pancreas
ALCC	ENSG00000197442.9	MAP3K5	0.87	0.02	3.82E-01	0.00	0.04	3.48E-03	14	41	41	7.46E-01	Pancreas
ALCC	ENSG00000259721.1	RP11-758N13.1	-0.87	0.00	3.82E-01	0.12	0.30	4.44E-21	9	10	10	7.46E-01	Pancreas
ALCC	ENSG00000151208.16	DLG5	-0.87	-0.01	3.83E-01	0.02	0.61	5.32E-59	10	22	22	7.46E-01	Pancreas
ALCC	ENSG00000114023.15	FAM162A	0.87	0.01	3.83E-01	0.01	0.29	1.70E-20	18	23	23	7.46E-01	Pancreas
ALCC	ENSG00000179750.15	APOBEC3B	-0.87	-0.03	3.83E-01	0.00	0.02	1.58E-02	12	28	28	7.46E-01	Pancreas
ALCC	ENSG00000118197.13	DDX59	0.87	0.00	3.83E-01	0.02	0.18	1.24E-12	40	85	85	7.46E-01	Pancreas
ALCC	ENSG00000141252.19	VPS53	0.87	0.00	3.83E-01	0.06	0.42	4.74E-32	16	44	44	7.46E-01	Pancreas
ALCC	ENSG00000137285.9	TUBB2B	-0.87	-0.01	3.83E-01	0.01	0.04	2.05E-03	22	64	64	7.47E-01	Pancreas
ALCC	ENSG00000183426.16	NPIPA1	0.87	0.00	3.84E-01	0.11	0.28	7.87E-19	42	94	94	7.47E-01	Pancreas
ALCC	ENSG00000105486.13	LIG1	0.87	0.01	3.84E-01	0.00	0.02	2.78E-02	13	18	18	7.47E-01	Pancreas
ALCC	ENSG00000230939.1	RP11-314C16.1	-0.87	-0.01	3.84E-01	0.02	0.15	4.83E-10	22	24	24	7.48E-01	Pancreas
ALCC	ENSG00000216588.8	IGSF23	0.87	0.01	3.85E-01	0.01	0.04	1.18E-03	23	64	64	7.48E-01	Pancreas
ALCC	ENSG00000088986.10	DYNLL1	0.87	0.02	3.85E-01	0.00	0.11	9.92E-08	19	39	39	7.48E-01	Pancreas
ALCC	ENSG00000154114.12	TBCEL	0.87	0.02	3.86E-01	0.00	0.05	7.86E-04	10	14	14	7.49E-01	Pancreas
ALCC	ENSG00000144231.10	POLR2D	0.87	0.00	3.86E-01	0.05	0.25	5.10E-17	26	36	36	7.49E-01	Pancreas
ALCC	ENSG00000001084.10	GCLC	-0.87	-0.01	3.86E-01	0.01	0.05	5.83E-04	17	22	22	7.49E-01	Pancreas
ALCC	ENSG00000108557.18	RAI1	0.87	0.03	3.86E-01	0.00	0.03	1.20E-02	1	1	1	7.49E-01	Pancreas
ALCC	ENSG00000188004.9	C1orf204	0.87	0.01	3.86E-01	0.00	0.18	2.24E-12	12	36	36	7.49E-01	Pancreas
ALCC	ENSG00000164535.14	DAGLB	0.87	0.01	3.86E-01	0.03	0.27	9.62E-19	54	117	117	7.49E-01	Pancreas
ALCC	ENSG00000219626.8	FAM228B	-0.87	0.00	3.87E-01	0.06	0.41	5.43E-31	29	51	51	7.50E-01	Pancreas
ALCC	ENSG00000106541.11	AGR2	-0.86	-0.01	3.87E-01	0.00	0.15	6.23E-10	12	29	29	7.50E-01	Pancreas
ALCC	ENSG00000140950.15	TLDC1	-0.86	-0.01	3.88E-01	0.01	0.13	1.36E-08	13	36	36	7.51E-01	Pancreas
ALCC	ENSG00000173530.5	TNFRSF10D	0.86	0.01	3.88E-01	0.02	0.09	2.44E-06	5	5	5	7.51E-01	Pancreas
ALCC	ENSG00000181751.9	C5orf30	-0.86	-0.01	3.88E-01	0.00	0.04	1.38E-03	6	12	12	7.51E-01	Pancreas
ALCC	ENSG00000181220.15	ZNF746	-0.86	-0.02	3.88E-01	0.00	0.02	4.95E-02	14	35	35	7.52E-01	Pancreas
ALCC	ENSG00000213523.10	SRA1	0.86	0.02	3.89E-01	0.00	0.25	8.27E-17	10	24	24	7.52E-01	Pancreas
ALCC	ENSG00000119715.14	ESRRB	0.86	0.00	3.89E-01	0.05	0.25	7.13E-17	30	75	75	7.52E-01	Pancreas
ALCC	ENSG00000146223.14	RPL7L1	-0.86	-0.05	3.89E-01	0.00	0.11	1.59E-07	9	26	26	7.52E-01	Pancreas
ALCC	ENSG00000147576.15	ADHFE1	0.86	0.02	3.89E-01	0.00	0.10	7.83E-07	41	77	77	7.52E-01	Pancreas
ALCC	ENSG00000250571.6	GLI4	0.86	0.03	3.89E-01	0.00	0.08	7.06E-06	17	37	37	7.52E-01	Pancreas
ALCC	ENSG00000132600.16	PRMT7	-0.86	-0.01	3.90E-01	0.03	0.27	1.23E-18	31	47	47	7.53E-01	Pancreas
ALCC	ENSG00000250067.11	YJEFN3	0.86	0.01	3.90E-01	0.02	0.19	3.57E-13	26	27	27	7.53E-01	Pancreas
ALCC	ENSG00000127903.13	ZNF835	0.86	0.01	3.91E-01	0.00	0.04	3.05E-03	12	20	20	7.53E-01	Pancreas
ALCC	ENSG00000119147.9	C2orf40	-0.86	-0.01	3.91E-01	0.02	0.14	2.79E-09	64	112	112	7.53E-01	Pancreas
ALCC	ENSG00000124251.10	TP53TG5	-0.86	-0.01	3.91E-01	0.00	0.03	6.86E-03	6	14	14	7.53E-01	Pancreas
ALCC	ENSG00000203778.7	FAM229B	0.86	0.02	3.91E-01	0.00	0.06	6.90E-05	14	23	23	7.53E-01	Pancreas
ALCC	ENSG00000181264.8	TMEM136	-0.86	-0.01	3.91E-01	0.01	0.03	9.23E-03	18	29	29	7.53E-01	Pancreas
ALCC	ENSG00000241484.9	ARHGAP8	-0.86	-0.01	3.91E-01	0.01	0.25	2.47E-17	33	55	55	7.53E-01	Pancreas
ALCC	ENSG00000121417.13	ZNF211	0.86	0.00	3.91E-01	0.05	0.30	7.15E-21	35	47	47	7.53E-01	Pancreas
ALCC	ENSG00000107954.10	NEURL1	0.86	0.01	3.91E-01	0.01	0.15	6.68E-10	23	45	45	7.53E-01	Pancreas
ALCC	ENSG00000151657.11	KIN	0.86	0.02	3.91E-01	0.00	0.04	2.64E-03	5	11	11	7.54E-01	Pancreas
ALCC	ENSG00000188818.12	ZDHHC11	0.86	0.00	3.92E-01	0.03	0.26	3.09E-18	18	66	66	7.55E-01	Pancreas
ALCC	ENSG00000125629.14	INSIG2	0.86	0.00	3.92E-01	0.02	0.21	5.15E-14	33	47	47	7.55E-01	Pancreas
ALCC	ENSG00000169612.3	FAM103A1	0.85	0.03	3.93E-01	0.00	0.03	1.09E-02	1	1	1	7.55E-01	Pancreas
ALCC	ENSG00000182511.11	FES	0.85	0.01	3.93E-01	0.00	0.27	5.26E-19	6	27	27	7.55E-01	Pancreas
ALCC	ENSG00000114395.10	CYB561D2	0.85	0.00	3.93E-01	0.03	0.25	1.38E-17	8	8	8	7.55E-01	Pancreas
ALCC	ENSG00000235884.3	LINC00941	-0.85	-0.01	3.93E-01	0.02	0.08	5.46E-06	18	33	33	7.55E-01	Pancreas
ALCC	ENSG00000228696.8	ARL17B	-0.85	-0.01	3.94E-01	0.02	0.19	3.51E-13	36	53	53	7.56E-01	Pancreas
ALCC	ENSG00000119636.15	BBOF1	0.85	0.01	3.94E-01	0.00	0.04	7.22E-04	10	37	37	7.56E-01	Pancreas
ALCC	ENSG00000273559.4	CWC25	0.85	0.01	3.94E-01	0.01	0.10	3.77E-07	9	16	16	7.56E-01	Pancreas
ALCC	ENSG00000272168.6	CASC15	0.85	0.01	3.94E-01	0.01	0.05	8.17E-04	11	27	27	7.56E-01	Pancreas
ALCC	ENSG00000187091.13	PLCD1	0.85	0.02	3.94E-01	0.00	0.02	3.56E-02	2	13	13	7.56E-01	Pancreas
ALCC	ENSG00000073803.13	MAP3K13	0.85	0.01	3.95E-01	0.00	0.04	2.85E-03	11	12	12	7.56E-01	Pancreas
ALCC	ENSG00000110367.11	DDX6	0.85	0.01	3.95E-01	0.00	0.03	1.25E-02	18	44	44	7.56E-01	Pancreas
ALCC	ENSG00000136827.11	TOR1A	0.85	0.01	3.95E-01	0.00	0.08	5.12E-06	13	20	20	7.56E-01	Pancreas
ALCC	ENSG00000149150.8	SLC43A1	-0.85	-0.02	3.95E-01	0.00	0.04	2.48E-03	19	28	28	7.56E-01	Pancreas
ALCC	ENSG00000197054.11	ZNF763	0.85	0.01	3.95E-01	0.00	0.07	2.02E-05	8	26	26	7.56E-01	Pancreas
ALCC	ENSG00000143156.13	NME7	0.85	0.00	3.95E-01	0.03	0.40	9.30E-31	22	50	50	7.56E-01	Pancreas
ALCC	ENSG00000182372.9	CLN8	0.85	0.00	3.95E-01	0.02	0.09	2.14E-06	36	58	58	7.56E-01	Pancreas
ALCC	ENSG00000015413.9	DPEP1	-0.85	-0.04	3.96E-01	0.00	0.09	4.03E-06	7	17	17	7.57E-01	Pancreas
ALCC	ENSG00000064607.16	SUGP2	0.85	0.04	3.96E-01	0.00	0.13	1.05E-08	14	22	22	7.57E-01	Pancreas
ALCC	ENSG00000137843.11	PAK6	0.85	0.01	3.96E-01	0.02	0.33	2.96E-23	19	49	49	7.57E-01	Pancreas
ALCC	ENSG00000169507.9	SLC38A11	0.85	0.01	3.96E-01	0.01	0.12	1.16E-08	13	21	21	7.57E-01	Pancreas
ALCC	ENSG00000112715.21	VEGFA	0.85	0.01	3.97E-01	0.01	0.14	8.58E-10	15	28	28	7.57E-01	Pancreas
ALCC	ENSG00000133816.13	MICAL2	-0.85	-0.02	3.97E-01	0.00	0.05	3.23E-04	3	6	6	7.57E-01	Pancreas
ALCC	ENSG00000000419.12	DPM1	0.85	0.03	3.97E-01	0.00	0.02	4.45E-02	1	2	2	7.57E-01	Pancreas
ALCC	ENSG00000114790.12	ARHGEF26	0.85	0.00	3.97E-01	0.05	0.32	9.62E-23	82	128	128	7.57E-01	Pancreas
ALCC	ENSG00000116032.5	GRIN3B	0.85	0.01	3.97E-01	0.01	0.18	5.81E-12	11	30	30	7.57E-01	Pancreas
ALCC	ENSG00000229370.1	AC092635.1	-0.85	-0.01	3.97E-01	0.01	0.04	1.24E-03	36	52	52	7.57E-01	Pancreas
ALCC	ENSG00000197822.10	OCLN	-0.85	-0.01	3.97E-01	0.00	0.26	1.21E-17	26	62	62	7.57E-01	Pancreas
ALCC	ENSG00000140650.11	PMM2	0.85	0.02	3.97E-01	0.00	0.02	3.57E-02	7	15	15	7.57E-01	Pancreas
ALCC	ENSG00000165325.13	DEUP1	0.84	0.01	3.98E-01	0.01	0.11	7.38E-08	11	31	31	7.58E-01	Pancreas
ALCC	ENSG00000112592.13	TBP	-0.84	-0.03	3.99E-01	0.00	0.02	2.43E-02	6	26	26	7.59E-01	Pancreas
ALCC	ENSG00000136044.11	APPL2	-0.84	-0.01	3.99E-01	0.01	0.08	7.12E-06	23	31	31	7.59E-01	Pancreas
ALCC	ENSG00000105618.13	PRPF31	-0.84	-0.02	3.99E-01	0.00	0.05	3.52E-04	2	8	8	7.60E-01	Pancreas
ALCC	ENSG00000116774.11	OLFML3	-0.84	-0.06	4.00E-01	0.00	0.03	1.42E-02	4	14	14	7.60E-01	Pancreas
ALCC	ENSG00000226124.6	FTCDNL1	0.84	0.00	4.00E-01	0.06	0.32	2.07E-22	15	25	25	7.60E-01	Pancreas
ALCC	ENSG00000196159.11	FAT4	-0.84	-0.01	4.00E-01	0.00	0.05	2.42E-04	37	56	56	7.60E-01	Pancreas
ALCC	ENSG00000250312.6	ZNF718	0.84	0.01	4.00E-01	0.01	0.54	3.67E-48	27	60	60	7.60E-01	Pancreas
ALCC	ENSG00000129055.12	ANAPC13	0.84	0.00	4.00E-01	0.10	0.53	1.34E-44	47	62	62	7.60E-01	Pancreas
ALCC	ENSG00000048392.11	RRM2B	0.84	0.02	4.01E-01	0.00	0.04	1.33E-03	11	23	23	7.61E-01	Pancreas
ALCC	ENSG00000198961.9	PJA2	0.84	0.02	4.01E-01	0.00	0.15	3.32E-10	7	23	23	7.61E-01	Pancreas
ALCC	ENSG00000166224.16	SGPL1	-0.84	0.00	4.01E-01	0.12	0.61	7.68E-57	8	14	14	7.61E-01	Pancreas
ALCC	ENSG00000080031.9	PTPRH	0.84	0.01	4.01E-01	0.00	0.02	4.50E-02	14	42	42	7.61E-01	Pancreas
ALCC	ENSG00000198755.10	RPL10A	0.84	0.01	4.01E-01	0.00	0.07	3.58E-05	24	36	36	7.61E-01	Pancreas
ALCC	ENSG00000152784.15	PRDM8	-0.84	-0.01	4.02E-01	0.01	0.15	3.01E-10	15	49	49	7.61E-01	Pancreas
ALCC	ENSG00000124784.8	RIOK1	-0.84	-0.03	4.02E-01	0.00	0.02	1.85E-02	6	13	13	7.61E-01	Pancreas
ALCC	ENSG00000271079.1	CTAGE15	0.84	0.01	4.02E-01	0.00	0.10	1.49E-07	2	30	30	7.61E-01	Pancreas
ALCC	ENSG00000139651.10	ZNF740	0.84	0.00	4.02E-01	0.04	0.23	8.92E-16	53	102	102	7.61E-01	Pancreas
ALCC	ENSG00000112312.9	GMNN	0.84	0.01	4.02E-01	0.00	0.07	4.27E-05	16	29	29	7.61E-01	Pancreas
ALCC	ENSG00000065457.10	ADAT1	0.84	0.00	4.02E-01	0.06	0.33	3.56E-24	5	5	5	7.61E-01	Pancreas
ALCC	ENSG00000160183.13	TMPRSS3	0.84	0.01	4.02E-01	0.01	0.06	1.63E-04	16	50	50	7.61E-01	Pancreas
ALCC	ENSG00000150526.12	MIA2	-0.84	-0.01	4.03E-01	0.01	0.12	3.59E-08	11	30	30	7.62E-01	Pancreas
ALCC	ENSG00000063854.12	HAGH	-0.84	0.00	4.04E-01	0.03	0.32	6.60E-23	22	34	34	7.62E-01	Pancreas
ALCC	ENSG00000166170.9	BAG5	0.83	0.01	4.04E-01	0.01	0.09	8.02E-07	10	13	13	7.62E-01	Pancreas
ALCC	ENSG00000204642.13	HLA-F	-0.83	0.00	4.04E-01	0.05	0.31	1.57E-21	41	44	44	7.62E-01	Pancreas
ALCC	ENSG00000124374.8	PAIP2B	0.83	0.02	4.04E-01	0.00	0.05	3.30E-04	15	74	74	7.62E-01	Pancreas
ALCC	ENSG00000125637.15	PSD4	-0.83	0.00	4.04E-01	0.06	0.43	8.32E-33	13	22	22	7.62E-01	Pancreas
ALCC	ENSG00000100225.17	FBXO7	-0.83	-0.02	4.04E-01	0.00	0.08	1.17E-05	21	25	25	7.62E-01	Pancreas
ALCC	ENSG00000154511.11	FAM69A	-0.83	-0.02	4.05E-01	0.00	0.12	2.33E-08	12	22	22	7.63E-01	Pancreas
ALCC	ENSG00000110583.12	NAA40	-0.83	-0.08	4.06E-01	0.00	0.15	4.05E-10	4	18	18	7.65E-01	Pancreas
ALCC	ENSG00000167380.16	ZNF226	-0.83	-0.04	4.06E-01	0.00	0.02	2.14E-02	2	3	3	7.65E-01	Pancreas
ALCC	ENSG00000240859.1	AC093627.10	0.83	0.00	4.06E-01	0.02	0.18	7.53E-12	5	13	13	7.65E-01	Pancreas
ALCC	ENSG00000038219.12	BOD1L1	0.83	0.01	4.06E-01	0.00	0.08	6.77E-06	19	31	31	7.65E-01	Pancreas
ALCC	ENSG00000179066.7	CTD-2527I21.15	-0.83	-0.02	4.06E-01	0.00	0.06	1.07E-04	6	14	14	7.65E-01	Pancreas
ALCC	ENSG00000152402.10	GUCY1A2	0.83	0.00	4.06E-01	0.07	0.27	7.20E-20	51	56	56	7.65E-01	Pancreas
ALCC	ENSG00000180113.15	TDRD6	0.83	0.00	4.07E-01	0.12	0.42	2.06E-32	22	52	52	7.65E-01	Pancreas
ALCC	ENSG00000198648.10	STK39	0.83	0.01	4.07E-01	0.00	0.30	6.44E-21	6	23	23	7.65E-01	Pancreas
ALCC	ENSG00000171314.8	PGAM1	-0.83	-0.02	4.07E-01	0.00	0.14	3.79E-09	23	43	43	7.65E-01	Pancreas
ALCC	ENSG00000126878.12	AIF1L	-0.83	-0.13	4.07E-01	0.00	0.17	1.47E-11	1	4	4	7.65E-01	Pancreas
ALCC	ENSG00000100196.10	KDELR3	0.83	0.02	4.07E-01	0.00	0.03	8.94E-03	21	50	50	7.65E-01	Pancreas
ALCC	ENSG00000256433.2	RP1-102E24.8	0.83	0.01	4.08E-01	0.01	0.13	4.95E-09	12	60	60	7.66E-01	Pancreas
ALCC	ENSG00000196260.4	SFTA2	0.83	0.01	4.08E-01	0.02	0.02	1.98E-02	25	36	36	7.66E-01	Pancreas
ALCC	ENSG00000135074.15	ADAM19	0.83	0.02	4.08E-01	0.00	0.10	3.94E-07	7	17	17	7.66E-01	Pancreas
ALCC	ENSG00000228065.10	LINC01515	-0.83	-0.01	4.08E-01	0.01	0.05	2.27E-04	21	28	28	7.66E-01	Pancreas
ALCC	ENSG00000276070.4	CCL4L2	0.83	0.01	4.08E-01	0.01	0.11	1.27E-07	7	26	26	7.66E-01	Pancreas
ALCC	ENSG00000117477.12	CCDC181	-0.83	-0.01	4.08E-01	0.01	0.19	1.89E-12	19	42	42	7.66E-01	Pancreas
ALCC	ENSG00000073350.13	LLGL2	-0.83	-0.03	4.09E-01	0.00	0.03	5.86E-03	9	13	13	7.66E-01	Pancreas
ALCC	ENSG00000242252.1	BGLAP	-0.83	-0.01	4.09E-01	0.00	0.11	9.27E-08	4	9	9	7.66E-01	Pancreas
ALCC	ENSG00000137198.9	GMPR	-0.83	-0.04	4.09E-01	0.00	0.07	1.26E-05	6	24	24	7.66E-01	Pancreas
ALCC	ENSG00000141994.15	DUS3L	0.83	0.00	4.09E-01	0.03	0.40	7.86E-32	8	10	10	7.66E-01	Pancreas
ALCC	ENSG00000133112.16	TPT1	0.83	0.01	4.09E-01	0.00	0.02	4.48E-02	44	119	119	7.66E-01	Pancreas
ALCC	ENSG00000197044.10	ZNF441	-0.82	-0.01	4.09E-01	0.01	0.02	1.90E-02	18	33	33	7.66E-01	Pancreas
ALCC	ENSG00000162729.13	IGSF8	-0.82	-0.04	4.10E-01	0.00	0.12	3.08E-08	2	9	9	7.67E-01	Pancreas
ALCC	ENSG00000013588.7	GPRC5A	0.82	0.01	4.10E-01	0.00	0.22	8.78E-15	7	24	24	7.67E-01	Pancreas
ALCC	ENSG00000183307.3	CECR6	0.82	0.02	4.10E-01	0.00	0.07	4.52E-05	17	39	39	7.67E-01	Pancreas
ALCC	ENSG00000167644.11	C19orf33	0.82	0.00	4.11E-01	0.04	0.22	2.01E-14	55	108	108	7.68E-01	Pancreas
ALCC	ENSG00000171121.16	KCNMB3	0.82	0.09	4.11E-01	0.00	0.04	1.27E-03	4	9	9	7.68E-01	Pancreas
ALCC	ENSG00000075643.5	MOCOS	0.82	0.02	4.11E-01	0.00	0.26	4.54E-18	13	35	35	7.68E-01	Pancreas
ALCC	ENSG00000144036.15	EXOC6B	-0.82	-0.02	4.12E-01	0.00	0.09	1.75E-06	9	23	23	7.69E-01	Pancreas
ALCC	ENSG00000183688.4	RFLNB	-0.82	0.00	4.12E-01	0.02	0.16	5.83E-11	8	16	16	7.70E-01	Pancreas
ALCC	ENSG00000110786.17	PTPN5	0.82	0.01	4.13E-01	0.02	0.25	6.97E-17	10	29	29	7.70E-01	Pancreas
ALCC	ENSG00000155906.16	RMND1	0.82	0.01	4.13E-01	0.02	0.23	8.66E-16	32	48	48	7.70E-01	Pancreas
ALCC	ENSG00000168803.14	ADAL	0.82	0.00	4.13E-01	0.06	0.26	6.29E-18	28	29	29	7.70E-01	Pancreas
ALCC	ENSG00000168306.12	ACOX2	0.82	0.01	4.13E-01	0.01	0.11	1.46E-07	23	28	28	7.70E-01	Pancreas
ALCC	ENSG00000137106.17	GRHPR	0.82	0.03	4.13E-01	0.00	0.50	2.45E-41	6	38	38	7.70E-01	Pancreas
ALCC	ENSG00000205517.12	RGL3	0.82	0.00	4.14E-01	0.03	0.38	4.41E-28	7	8	8	7.71E-01	Pancreas
ALCC	ENSG00000138615.5	CILP	-0.82	-0.10	4.14E-01	0.00	0.03	5.90E-03	2	9	9	7.71E-01	Pancreas
ALCC	ENSG00000102934.9	PLLP	0.82	0.01	4.14E-01	0.00	0.03	3.65E-03	23	53	53	7.71E-01	Pancreas
ALCC	ENSG00000137802.13	MAPKBP1	0.82	0.04	4.14E-01	0.00	0.03	9.42E-03	1	16	16	7.71E-01	Pancreas
ALCC	ENSG00000151366.12	NDUFC2	-0.82	-0.01	4.15E-01	0.02	0.13	1.14E-08	26	53	53	7.71E-01	Pancreas
ALCC	ENSG00000111801.15	BTN3A3	-0.82	-0.01	4.15E-01	0.02	0.17	1.41E-11	65	65	65	7.71E-01	Pancreas
ALCC	ENSG00000178623.11	GPR35	0.82	0.01	4.15E-01	0.00	0.03	4.14E-03	3	27	27	7.71E-01	Pancreas
ALCC	ENSG00000167136.6	ENDOG	-0.81	-0.01	4.15E-01	0.01	0.08	7.11E-06	11	28	28	7.71E-01	Pancreas
ALCC	ENSG00000271862.1	RP11-343L5.2	-0.81	-0.02	4.15E-01	0.00	0.02	4.31E-02	10	31	31	7.71E-01	Pancreas
ALCC	ENSG00000065600.12	TMEM206	0.81	0.01	4.15E-01	0.01	0.15	6.69E-10	15	28	28	7.71E-01	Pancreas
ALCC	ENSG00000138363.14	ATIC	-0.81	-0.01	4.15E-01	0.02	0.14	1.76E-09	14	16	16	7.71E-01	Pancreas
ALCC	ENSG00000128886.11	ELL3	0.81	0.01	4.16E-01	0.01	0.06	1.39E-04	19	33	33	7.71E-01	Pancreas
ALCC	ENSG00000138115.13	CYP2C8	-0.81	-0.01	4.16E-01	0.01	0.07	4.75E-05	10	18	18	7.71E-01	Pancreas
ALCC	ENSG00000101282.8	RSPO4	0.81	0.00	4.16E-01	0.05	0.43	3.94E-32	35	107	107	7.71E-01	Pancreas
ALCC	ENSG00000198885.9	ITPRIPL1	0.81	0.01	4.16E-01	0.00	0.07	5.98E-05	6	14	14	7.71E-01	Pancreas
ALCC	ENSG00000111252.10	SH2B3	0.81	0.01	4.16E-01	0.02	0.11	7.99E-08	19	26	26	7.71E-01	Pancreas
ALCC	ENSG00000273448.1	RP11-166O4.6	-0.81	0.00	4.16E-01	0.02	0.21	4.27E-14	36	48	48	7.71E-01	Pancreas
ALCC	ENSG00000057608.16	GDI2	-0.81	-0.01	4.16E-01	0.01	0.29	2.12E-20	4	5	5	7.71E-01	Pancreas
ALCC	ENSG00000125447.16	GGA3	0.81	0.01	4.17E-01	0.02	0.13	3.19E-09	20	33	33	7.72E-01	Pancreas
ALCC	ENSG00000224383.7	PRR29	0.81	0.03	4.17E-01	0.00	0.03	3.32E-03	3	12	12	7.72E-01	Pancreas
ALCC	ENSG00000246898.1	LINC00920	0.81	0.01	4.17E-01	0.01	0.08	7.65E-06	2	14	14	7.72E-01	Pancreas
ALCC	ENSG00000128708.12	HAT1	0.81	0.02	4.18E-01	0.00	0.02	2.87E-02	13	29	29	7.73E-01	Pancreas
ALCC	ENSG00000064932.15	SBNO2	-0.81	-0.05	4.18E-01	0.00	0.03	6.05E-03	1	2	2	7.73E-01	Pancreas
ALCC	ENSG00000126353.3	CCR7	-0.81	-0.16	4.18E-01	0.00	0.02	4.59E-02	1	2	2	7.73E-01	Pancreas
ALCC	ENSG00000125388.19	GRK4	0.81	0.01	4.18E-01	0.01	0.03	4.37E-03	7	9	9	7.73E-01	Pancreas
ALCC	ENSG00000176490.4	DIRAS1	-0.81	-0.01	4.18E-01	0.01	0.29	5.01E-21	23	63	63	7.73E-01	Pancreas
ALCC	ENSG00000140479.16	PCSK6	0.81	0.01	4.19E-01	0.01	0.05	3.98E-04	15	56	56	7.73E-01	Pancreas
ALCC	ENSG00000183648.9	NDUFB1	0.81	0.01	4.19E-01	0.00	0.17	4.45E-11	9	22	22	7.73E-01	Pancreas
ALCC	ENSG00000123243.14	ITIH5	0.81	0.01	4.19E-01	0.01	0.05	3.19E-04	35	51	51	7.73E-01	Pancreas
ALCC	ENSG00000143801.16	PSEN2	-0.81	-0.01	4.20E-01	0.01	0.10	6.24E-07	12	12	12	7.75E-01	Pancreas
ALCC	ENSG00000177570.13	SAMD12	0.81	0.01	4.20E-01	0.02	0.22	4.21E-15	47	79	79	7.75E-01	Pancreas
ALCC	ENSG00000125818.17	PSMF1	0.81	0.04	4.20E-01	0.00	0.27	5.04E-19	18	62	62	7.75E-01	Pancreas
ALCC	ENSG00000186976.14	EFCAB6	-0.81	-0.01	4.21E-01	0.00	0.06	7.40E-05	25	55	55	7.75E-01	Pancreas
ALCC	ENSG00000111224.13	PARP11	0.81	0.02	4.21E-01	0.00	0.02	4.02E-02	7	32	32	7.75E-01	Pancreas
ALCC	ENSG00000114125.13	RNF7	0.80	0.01	4.21E-01	0.02	0.07	2.75E-05	71	131	131	7.76E-01	Pancreas
ALCC	ENSG00000107854.5	TNKS2	-0.80	-0.04	4.22E-01	0.00	0.26	1.66E-18	37	62	62	7.76E-01	Pancreas
ALCC	ENSG00000037474.14	NSUN2	-0.80	-0.01	4.22E-01	0.00	0.42	3.92E-32	3	15	15	7.76E-01	Pancreas
ALCC	ENSG00000184226.14	PCDH9	-0.80	-0.01	4.22E-01	0.01	0.02	4.34E-02	23	74	74	7.76E-01	Pancreas
ALCC	ENSG00000165282.13	PIGO	0.80	0.02	4.22E-01	0.00	0.13	2.54E-09	7	12	12	7.76E-01	Pancreas
ALCC	ENSG00000229896.2	RP11-456H18.2	-0.80	-0.01	4.22E-01	0.01	0.04	1.06E-03	17	27	27	7.76E-01	Pancreas
ALCC	ENSG00000266976.1	AC079466.1	-0.80	-0.01	4.22E-01	0.01	0.20	2.28E-13	24	32	32	7.76E-01	Pancreas
ALCC	ENSG00000077420.15	APBB1IP	-0.80	-0.02	4.23E-01	0.00	0.30	8.95E-21	5	32	32	7.76E-01	Pancreas
ALCC	ENSG00000250786.1	SNHG18	-0.80	0.00	4.23E-01	0.07	0.53	1.12E-45	24	74	74	7.76E-01	Pancreas
ALCC	ENSG00000040199.18	PHLPP2	-0.80	-0.01	4.23E-01	0.01	0.06	1.34E-04	19	26	26	7.77E-01	Pancreas
ALCC	ENSG00000237940.3	LINC01238	-0.80	-0.05	4.23E-01	0.00	0.14	5.76E-10	1	9	9	7.77E-01	Pancreas
ALCC	ENSG00000099956.18	SMARCB1	-0.80	-0.01	4.24E-01	0.00	0.18	1.96E-12	22	41	41	7.78E-01	Pancreas
ALCC	ENSG00000231274.5	SBK3	0.80	0.08	4.24E-01	0.00	0.02	4.61E-02	6	14	14	7.78E-01	Pancreas
ALCC	ENSG00000166016.5	ABTB2	0.80	0.04	4.25E-01	0.00	0.12	6.17E-08	2	7	7	7.78E-01	Pancreas
ALCC	ENSG00000120733.13	KDM3B	-0.80	-0.01	4.25E-01	0.01	0.04	1.65E-03	68	101	101	7.78E-01	Pancreas
ALCC	ENSG00000108010.11	GLRX3	0.80	0.22	4.25E-01	0.00	0.07	3.01E-05	17	20	20	7.79E-01	Pancreas
ALCC	ENSG00000168502.17	MTCL1	-0.80	-0.01	4.26E-01	0.00	0.03	7.14E-03	5	9	9	7.80E-01	Pancreas
ALCC	ENSG00000197448.13	GSTK1	-0.80	-0.04	4.26E-01	0.00	0.02	1.93E-02	8	10	10	7.80E-01	Pancreas
ALCC	ENSG00000137752.23	CASP1	0.80	0.01	4.26E-01	0.00	0.24	7.55E-16	20	52	52	7.80E-01	Pancreas
ALCC	ENSG00000006459.10	KDM7A	-0.80	-0.03	4.26E-01	0.00	0.04	1.89E-03	4	12	12	7.80E-01	Pancreas
ALCC	ENSG00000273356.1	LINC02019	0.80	0.02	4.26E-01	0.00	0.02	2.24E-02	14	15	15	7.80E-01	Pancreas
ALCC	ENSG00000121454.5	LHX4	-0.80	-0.01	4.26E-01	0.01	0.17	3.24E-11	13	33	33	7.80E-01	Pancreas
ALCC	ENSG00000095002.13	MSH2	-0.79	-0.01	4.27E-01	0.01	0.15	3.14E-10	33	58	58	7.81E-01	Pancreas
ALCC	ENSG00000248174.5	RP11-148L24.1	0.79	0.00	4.27E-01	0.03	0.20	4.75E-14	10	60	60	7.81E-01	Pancreas
ALCC	ENSG00000108784.9	NAGLU	-0.79	-0.01	4.28E-01	0.00	0.03	9.16E-03	10	15	15	7.81E-01	Pancreas
ALCC	ENSG00000127663.14	KDM4B	0.79	0.01	4.28E-01	0.00	0.03	1.30E-02	13	23	23	7.81E-01	Pancreas
ALCC	ENSG00000258701.1	LINC00638	0.79	0.01	4.28E-01	0.00	0.26	3.01E-18	4	7	7	7.81E-01	Pancreas
ALCC	ENSG00000065675.14	PRKCQ	-0.79	-0.01	4.28E-01	0.01	0.11	2.42E-07	45	87	87	7.82E-01	Pancreas
ALCC	ENSG00000079689.13	SCGN	0.79	0.00	4.28E-01	0.02	0.26	3.42E-18	8	12	12	7.82E-01	Pancreas
ALCC	ENSG00000170892.10	TSEN34	0.79	0.02	4.28E-01	0.00	0.13	1.01E-08	3	8	8	7.82E-01	Pancreas
ALCC	ENSG00000144559.10	TAMM41	0.79	0.01	4.29E-01	0.01	0.51	1.20E-42	29	42	42	7.82E-01	Pancreas
ALCC	ENSG00000085491.15	SLC25A24	0.79	0.01	4.29E-01	0.01	0.24	2.25E-16	8	10	10	7.82E-01	Pancreas
ALCC	ENSG00000253390.1	CTC-756D1.2	-0.79	-0.01	4.29E-01	0.01	0.13	4.53E-09	16	41	41	7.82E-01	Pancreas
ALCC	ENSG00000259363.5	CTD-2054N24.2	-0.79	-0.02	4.29E-01	0.00	0.02	3.48E-02	14	26	26	7.82E-01	Pancreas
ALCC	ENSG00000100299.17	ARSA	-0.79	-0.02	4.30E-01	0.00	0.59	8.71E-55	15	34	34	7.82E-01	Pancreas
ALCC	ENSG00000187260.15	WDR86	0.79	0.02	4.30E-01	0.00	0.02	1.56E-02	8	26	26	7.82E-01	Pancreas
ALCC	ENSG00000014123.9	UFL1	-0.79	-0.02	4.30E-01	0.00	0.02	3.07E-02	47	88	88	7.82E-01	Pancreas
ALCC	ENSG00000005981.12	ASB4	-0.79	0.00	4.30E-01	0.06	0.21	7.85E-14	55	90	90	7.83E-01	Pancreas
ALCC	ENSG00000134545.13	KLRC1	0.79	0.34	4.30E-01	0.00	0.08	7.96E-06	2	10	10	7.83E-01	Pancreas
ALCC	ENSG00000120158.11	RCL1	0.79	0.02	4.31E-01	0.00	0.46	3.37E-37	17	35	35	7.83E-01	Pancreas
ALCC	ENSG00000167083.6	GNGT2	-0.79	-0.01	4.31E-01	0.00	0.03	8.15E-03	13	25	25	7.83E-01	Pancreas
ALCC	ENSG00000087266.15	SH3BP2	0.79	0.02	4.31E-01	0.00	0.05	3.18E-04	7	43	43	7.83E-01	Pancreas
ALCC	ENSG00000100650.15	SRSF5	0.79	0.11	4.32E-01	0.00	0.03	1.50E-02	2	8	8	7.84E-01	Pancreas
ALCC	ENSG00000141349.8	G6PC3	0.79	0.03	4.32E-01	0.00	0.03	1.10E-02	4	11	11	7.84E-01	Pancreas
ALCC	ENSG00000138185.18	ENTPD1	0.79	0.01	4.32E-01	0.00	0.04	2.90E-03	14	15	15	7.84E-01	Pancreas
ALCC	ENSG00000179010.14	MRFAP1	0.79	0.03	4.32E-01	0.00	0.04	2.45E-03	1	1	1	7.84E-01	Pancreas
ALCC	ENSG00000163918.10	RFC4	0.78	0.01	4.33E-01	0.01	0.11	2.72E-07	7	7	7	7.85E-01	Pancreas
ALCC	ENSG00000100625.8	SIX4	0.78	0.03	4.33E-01	0.00	0.05	5.09E-04	7	16	16	7.85E-01	Pancreas
ALCC	ENSG00000161010.14	MRNIP	0.78	0.01	4.33E-01	0.01	0.06	2.09E-04	13	16	16	7.85E-01	Pancreas
ALCC	ENSG00000149177.12	PTPRJ	-0.78	0.00	4.33E-01	0.02	0.12	4.29E-08	22	24	24	7.85E-01	Pancreas
ALCC	ENSG00000167972.13	ABCA3	-0.78	-0.02	4.33E-01	0.00	0.06	2.60E-04	3	5	5	7.85E-01	Pancreas
ALCC	ENSG00000100744.14	GSKIP	-0.78	-0.05	4.34E-01	0.00	0.19	8.75E-13	3	12	12	7.85E-01	Pancreas
ALCC	ENSG00000247400.3	DNAJC3-AS1	-0.78	-0.02	4.34E-01	0.00	0.06	2.26E-04	7	11	11	7.86E-01	Pancreas
ALCC	ENSG00000230555.2	RP11-517P14.2	-0.78	-0.02	4.34E-01	0.00	0.07	5.63E-05	12	22	22	7.86E-01	Pancreas
ALCC	ENSG00000117481.10	NSUN4	-0.78	-0.01	4.35E-01	0.01	0.09	2.24E-06	11	40	40	7.86E-01	Pancreas
ALCC	ENSG00000007341.18	ST7L	0.78	0.00	4.35E-01	0.07	0.33	1.61E-23	16	18	18	7.86E-01	Pancreas
ALCC	ENSG00000112874.9	NUDT12	-0.78	-0.02	4.35E-01	0.00	0.09	1.42E-06	3	17	17	7.86E-01	Pancreas
ALCC	ENSG00000054967.12	RELT	0.78	0.01	4.35E-01	0.00	0.08	1.04E-05	3	11	11	7.86E-01	Pancreas
ALCC	ENSG00000155367.15	PPM1J	0.78	0.02	4.35E-01	0.00	0.09	8.40E-07	6	20	20	7.86E-01	Pancreas
ALCC	ENSG00000107537.13	PHYH	-0.78	-0.01	4.35E-01	0.00	0.03	5.54E-03	17	36	36	7.86E-01	Pancreas
ALCC	ENSG00000125734.15	GPR108	-0.78	0.00	4.36E-01	0.02	0.26	2.87E-18	8	16	16	7.86E-01	Pancreas
ALCC	ENSG00000070371.15	CLTCL1	-0.78	0.00	4.36E-01	0.03	0.23	1.36E-16	40	52	52	7.86E-01	Pancreas
ALCC	ENSG00000061987.14	MON2	-0.78	-0.02	4.36E-01	0.00	0.05	6.00E-04	13	35	35	7.86E-01	Pancreas
ALCC	ENSG00000156795.6	WDYHV1	0.78	0.01	4.36E-01	0.01	0.33	9.45E-24	25	44	44	7.86E-01	Pancreas
ALCC	ENSG00000174721.9	FGFBP3	0.78	0.01	4.36E-01	0.00	0.02	4.42E-02	11	16	16	7.86E-01	Pancreas
ALCC	ENSG00000106538.9	RARRES2	-0.78	-0.02	4.36E-01	0.00	0.19	3.97E-13	8	24	24	7.86E-01	Pancreas
ALCC	ENSG00000160753.15	RUSC1	0.78	0.03	4.36E-01	0.00	0.03	4.00E-03	1	2	2	7.86E-01	Pancreas
ALCC	ENSG00000138030.12	KHK	-0.78	-0.01	4.36E-01	0.01	0.07	3.90E-05	15	15	15	7.86E-01	Pancreas
ALCC	ENSG00000012124.16	CD22	-0.78	0.00	4.36E-01	0.07	0.30	1.51E-21	2	7	7	7.86E-01	Pancreas
ALCC	ENSG00000101363.12	MANBAL	0.78	0.02	4.37E-01	0.00	0.07	3.73E-05	4	9	9	7.86E-01	Pancreas
ALCC	ENSG00000186952.14	TMEM232	-0.78	-0.10	4.37E-01	0.00	0.03	8.02E-03	1	14	14	7.87E-01	Pancreas
ALCC	ENSG00000169599.12	NFU1	0.78	0.01	4.38E-01	0.00	0.05	5.15E-04	67	79	79	7.87E-01	Pancreas
ALCC	ENSG00000109956.12	B3GAT1	-0.78	-0.01	4.38E-01	0.02	0.08	5.47E-06	35	67	67	7.87E-01	Pancreas
ALCC	ENSG00000181798.2	LINC00471	0.77	0.00	4.38E-01	0.03	0.16	7.59E-11	11	20	20	7.88E-01	Pancreas
ALCC	ENSG00000140521.12	POLG	0.77	0.07	4.38E-01	0.00	0.04	1.08E-03	3	11	11	7.88E-01	Pancreas
ALCC	ENSG00000185880.12	TRIM69	-0.77	-0.01	4.39E-01	0.00	0.14	1.90E-09	58	88	88	7.88E-01	Pancreas
ALCC	ENSG00000019549.9	SNAI2	0.77	0.02	4.39E-01	0.00	0.04	1.72E-03	42	69	69	7.88E-01	Pancreas
ALCC	ENSG00000236499.2	LINC00896	0.77	0.01	4.39E-01	0.01	0.16	1.26E-10	10	38	38	7.88E-01	Pancreas
ALCC	ENSG00000141401.11	IMPA2	-0.77	-0.03	4.39E-01	0.00	0.15	3.89E-10	5	15	15	7.88E-01	Pancreas
ALCC	ENSG00000065882.15	TBC1D1	-0.77	-0.01	4.39E-01	0.01	0.31	3.86E-22	16	28	28	7.88E-01	Pancreas
ALCC	ENSG00000164818.15	DNAAF5	-0.77	0.00	4.39E-01	0.02	0.14	8.17E-10	15	25	25	7.88E-01	Pancreas
ALCC	ENSG00000125888.14	BANF2	-0.77	-0.02	4.39E-01	0.00	0.09	3.15E-06	2	6	6	7.88E-01	Pancreas
ALCC	ENSG00000204323.5	SMIM5	0.77	0.01	4.40E-01	0.01	0.12	3.05E-08	22	29	29	7.89E-01	Pancreas
ALCC	ENSG00000204060.6	FOXO6	0.77	0.01	4.40E-01	0.00	0.08	1.15E-05	30	50	50	7.89E-01	Pancreas
ALCC	ENSG00000185800.11	DMWD	0.77	0.01	4.40E-01	0.01	0.14	1.92E-09	14	24	24	7.89E-01	Pancreas
ALCC	ENSG00000130513.6	GDF15	-0.77	-0.01	4.40E-01	0.00	0.07	3.91E-05	2	2	2	7.89E-01	Pancreas
ALCC	ENSG00000104472.9	CHRAC1	-0.77	-0.01	4.41E-01	0.00	0.11	9.99E-08	15	34	34	7.90E-01	Pancreas
ALCC	ENSG00000221983.7	UBA52	0.77	0.01	4.41E-01	0.01	0.17	3.49E-11	6	12	12	7.90E-01	Pancreas
ALCC	ENSG00000182272.11	B4GALNT4	0.77	0.01	4.42E-01	0.01	0.03	1.12E-02	2	4	4	7.91E-01	Pancreas
ALCC	ENSG00000136457.9	CHAD	0.77	0.03	4.42E-01	0.00	0.07	7.14E-05	6	18	18	7.91E-01	Pancreas
ALCC	ENSG00000125445.10	MRPS7	-0.77	0.00	4.42E-01	0.03	0.24	2.51E-16	15	21	21	7.91E-01	Pancreas
ALCC	ENSG00000197321.14	SVIL	-0.77	-0.03	4.43E-01	0.00	0.13	6.45E-09	11	43	43	7.91E-01	Pancreas
ALCC	ENSG00000177303.9	CASKIN2	0.77	0.01	4.43E-01	0.01	0.10	3.46E-07	5	6	6	7.91E-01	Pancreas
ALCC	ENSG00000163638.13	ADAMTS9	0.77	0.05	4.43E-01	0.00	0.04	1.27E-03	2	8	8	7.91E-01	Pancreas
ALCC	ENSG00000277767.1	RP11-365P13.5	-0.77	-0.01	4.43E-01	0.00	0.08	4.22E-06	12	36	36	7.91E-01	Pancreas
ALCC	ENSG00000067167.7	TRAM1	0.77	0.03	4.43E-01	0.00	0.02	2.22E-02	6	14	14	7.91E-01	Pancreas
ALCC	ENSG00000138772.12	ANXA3	0.77	0.01	4.43E-01	0.01	0.09	2.71E-06	10	12	12	7.91E-01	Pancreas
ALCC	ENSG00000099338.22	CATSPERG	-0.77	-0.01	4.43E-01	0.00	0.07	2.17E-05	19	21	21	7.91E-01	Pancreas
ALCC	ENSG00000174227.15	PIGG	0.77	0.01	4.44E-01	0.01	0.05	2.71E-04	8	9	9	7.91E-01	Pancreas
ALCC	ENSG00000153291.15	SLC25A27	-0.77	0.00	4.44E-01	0.03	0.33	6.85E-24	16	42	42	7.91E-01	Pancreas
ALCC	ENSG00000172340.14	SUCLG2	0.76	0.01	4.45E-01	0.00	0.13	9.36E-09	12	34	34	7.93E-01	Pancreas
ALCC	ENSG00000179344.16	HLA-DQB1	0.76	0.00	4.45E-01	0.06	0.54	9.18E-46	26	41	41	7.93E-01	Pancreas
ALCC	ENSG00000255423.1	EBLN2	-0.76	-0.03	4.45E-01	0.00	0.02	4.80E-02	3	11	11	7.93E-01	Pancreas
ALCC	ENSG00000125877.12	ITPA	0.76	0.01	4.45E-01	0.02	0.34	4.10E-24	9	27	27	7.93E-01	Pancreas
ALCC	ENSG00000236384.7	LINC00479	0.76	0.00	4.45E-01	0.05	0.32	3.95E-22	23	51	51	7.93E-01	Pancreas
ALCC	ENSG00000162998.4	FRZB	-0.76	-0.01	4.46E-01	0.01	0.02	3.49E-02	57	82	82	7.93E-01	Pancreas
ALCC	ENSG00000160321.14	ZNF208	0.76	0.01	4.46E-01	0.02	0.13	1.59E-08	37	58	58	7.94E-01	Pancreas
ALCC	ENSG00000164199.16	ADGRV1	0.76	0.01	4.46E-01	0.01	0.17	1.92E-11	34	60	60	7.94E-01	Pancreas
ALCC	ENSG00000272275.1	RP11-791G15.2	0.76	0.01	4.46E-01	0.00	0.02	4.99E-02	2	3	3	7.94E-01	Pancreas
ALCC	ENSG00000224843.6	LINC00240	0.76	0.01	4.47E-01	0.00	0.03	4.99E-03	5	16	16	7.94E-01	Pancreas
ALCC	ENSG00000188687.17	SLC4A5	-0.76	-0.01	4.47E-01	0.00	0.07	4.31E-05	7	13	13	7.95E-01	Pancreas
ALCC	ENSG00000152082.13	MZT2B	0.76	0.06	4.48E-01	0.00	0.03	1.38E-02	7	11	11	7.95E-01	Pancreas
ALCC	ENSG00000188710.2	QRFP	-0.76	-0.01	4.48E-01	0.00	0.05	7.01E-04	24	27	27	7.96E-01	Pancreas
ALCC	ENSG00000133710.15	SPINK5	0.76	0.01	4.49E-01	0.01	0.02	2.45E-02	17	34	34	7.96E-01	Pancreas
ALCC	ENSG00000087365.15	SF3B2	0.76	0.01	4.49E-01	0.01	0.21	5.20E-14	29	55	55	7.96E-01	Pancreas
ALCC	ENSG00000198892.6	SHISA4	0.76	0.01	4.49E-01	0.00	0.02	3.83E-02	9	28	28	7.96E-01	Pancreas
ALCC	ENSG00000185504.16	FAAP100	-0.76	-0.06	4.49E-01	0.00	0.02	4.39E-02	2	5	5	7.97E-01	Pancreas
ALCC	ENSG00000175518.6	UBQLNL	-0.76	-0.01	4.50E-01	0.01	0.02	4.24E-02	18	44	44	7.97E-01	Pancreas
ALCC	ENSG00000141452.9	C18orf8	-0.76	-0.01	4.50E-01	0.01	0.07	5.11E-05	32	44	44	7.97E-01	Pancreas
ALCC	ENSG00000114455.13	HHLA2	0.76	0.07	4.50E-01	0.00	0.04	1.34E-03	20	26	26	7.97E-01	Pancreas
ALCC	ENSG00000170367.4	CST5	-0.76	-0.09	4.50E-01	0.00	0.05	4.17E-04	1	5	5	7.97E-01	Pancreas
ALCC	ENSG00000158163.14	DZIP1L	-0.76	-0.01	4.50E-01	0.01	0.05	4.73E-04	39	55	55	7.97E-01	Pancreas
ALCC	ENSG00000116213.15	WRAP73	0.76	0.04	4.50E-01	0.00	0.13	6.00E-09	1	6	6	7.97E-01	Pancreas
ALCC	ENSG00000173706.12	HEG1	-0.76	-0.09	4.50E-01	0.00	0.23	7.02E-16	5	19	19	7.97E-01	Pancreas
ALCC	ENSG00000148154.9	UGCG	-0.75	-0.01	4.51E-01	0.00	0.07	2.06E-05	26	54	54	7.98E-01	Pancreas
ALCC	ENSG00000123892.11	RAB38	0.75	0.00	4.51E-01	0.02	0.12	3.95E-08	13	22	22	7.98E-01	Pancreas
ALCC	ENSG00000129219.13	PLD2	-0.75	-0.03	4.51E-01	0.00	0.07	5.76E-05	5	47	47	7.98E-01	Pancreas
ALCC	ENSG00000171130.17	ATP6V0E2	0.75	0.00	4.52E-01	0.03	0.41	5.56E-31	15	31	31	7.98E-01	Pancreas
ALCC	ENSG00000189366.9	ALG1L	0.75	0.00	4.52E-01	0.10	0.39	1.63E-28	30	42	42	7.98E-01	Pancreas
ALCC	ENSG00000156219.16	ART3	0.75	0.00	4.52E-01	0.26	0.59	1.49E-54	58	60	60	7.98E-01	Pancreas
ALCC	ENSG00000006194.9	ZNF263	0.75	0.02	4.52E-01	0.00	0.06	6.06E-05	4	10	10	7.98E-01	Pancreas
ALCC	ENSG00000162734.12	PEA15	-0.75	-0.02	4.53E-01	0.00	0.02	1.72E-02	7	16	16	7.99E-01	Pancreas
ALCC	ENSG00000177683.13	THAP5	-0.75	-0.01	4.53E-01	0.01	0.15	3.40E-10	11	14	14	7.99E-01	Pancreas
ALCC	ENSG00000142621.19	FHAD1	-0.75	0.00	4.54E-01	0.03	0.14	1.91E-09	6	8	8	8.00E-01	Pancreas
ALCC	ENSG00000213199.7	ASIC3	-0.75	-0.02	4.54E-01	0.00	0.03	6.70E-03	2	8	8	8.00E-01	Pancreas
ALCC	ENSG00000035403.17	VCL	-0.75	-0.02	4.54E-01	0.00	0.07	7.45E-05	6	49	49	8.00E-01	Pancreas
ALCC	ENSG00000106588.10	PSMA2	-0.75	-0.02	4.54E-01	0.00	0.02	3.23E-02	36	67	67	8.00E-01	Pancreas
ALCC	ENSG00000164220.6	F2RL2	0.75	0.01	4.54E-01	0.00	0.06	7.27E-05	7	7	7	8.00E-01	Pancreas
ALCC	ENSG00000164379.6	FOXQ1	0.75	0.06	4.54E-01	0.00	0.07	6.66E-05	3	18	18	8.00E-01	Pancreas
ALCC	ENSG00000167635.11	ZNF146	0.75	0.01	4.55E-01	0.01	0.10	6.37E-07	42	59	59	8.00E-01	Pancreas
ALCC	ENSG00000124493.13	GRM4	-0.75	-0.02	4.55E-01	0.00	0.03	6.37E-03	2	5	5	8.00E-01	Pancreas
ALCC	ENSG00000144401.14	METTL21A	-0.75	0.00	4.55E-01	0.02	0.13	3.79E-09	35	38	38	8.00E-01	Pancreas
ALCC	ENSG00000231435.1	AC011747.3	0.75	0.01	4.55E-01	0.01	0.05	2.53E-04	17	38	38	8.00E-01	Pancreas
ALCC	ENSG00000065243.19	PKN2	0.75	0.03	4.55E-01	0.00	0.03	1.05E-02	11	27	27	8.00E-01	Pancreas
ALCC	ENSG00000223891.5	OSER1-AS1	0.75	0.02	4.55E-01	0.00	0.16	1.77E-10	6	31	31	8.00E-01	Pancreas
ALCC	ENSG00000241945.7	PWP2	-0.75	0.00	4.56E-01	0.30	0.67	1.40E-67	25	59	59	8.00E-01	Pancreas
ALCC	ENSG00000237440.8	ZNF737	-0.75	0.00	4.56E-01	0.03	0.08	7.95E-06	17	42	42	8.00E-01	Pancreas
ALCC	ENSG00000163510.13	CWC22	0.75	0.04	4.56E-01	0.00	0.15	3.94E-10	7	33	33	8.00E-01	Pancreas
ALCC	ENSG00000160145.15	KALRN	-0.74	-0.01	4.57E-01	0.01	0.27	6.78E-19	12	31	31	8.01E-01	Pancreas
ALCC	ENSG00000204366.3	ZBTB12	0.74	0.01	4.57E-01	0.00	0.02	2.23E-02	10	19	19	8.01E-01	Pancreas
ALCC	ENSG00000224877.3	NDUFAF8	0.74	0.06	4.57E-01	0.00	0.07	5.46E-05	2	14	14	8.01E-01	Pancreas
ALCC	ENSG00000165215.6	CLDN3	-0.74	-0.01	4.57E-01	0.01	0.23	9.89E-16	7	10	10	8.01E-01	Pancreas
ALCC	ENSG00000179632.9	MAF1	-0.74	-0.02	4.57E-01	0.00	0.04	1.55E-03	12	50	50	8.01E-01	Pancreas
ALCC	ENSG00000135127.11	BICDL1	0.74	0.02	4.57E-01	0.00	0.11	4.95E-08	5	12	12	8.01E-01	Pancreas
ALCC	ENSG00000139433.9	GLTP	0.74	0.01	4.57E-01	0.00	0.07	4.30E-05	8	14	14	8.01E-01	Pancreas
ALCC	ENSG00000175221.14	MED16	-0.74	-0.01	4.58E-01	0.00	0.16	2.78E-10	14	32	32	8.01E-01	Pancreas
ALCC	ENSG00000120539.14	MASTL	0.74	0.00	4.58E-01	0.20	0.53	1.86E-44	20	22	22	8.01E-01	Pancreas
ALCC	ENSG00000231925.11	TAPBP	0.74	0.01	4.58E-01	0.00	0.06	8.52E-05	13	15	15	8.02E-01	Pancreas
ALCC	ENSG00000258289.8	CHURC1	0.74	0.00	4.58E-01	0.05	0.41	2.18E-31	56	70	70	8.02E-01	Pancreas
ALCC	ENSG00000101365.20	IDH3B	0.74	0.02	4.59E-01	0.00	0.03	3.81E-03	5	10	10	8.02E-01	Pancreas
ALCC	ENSG00000168016.13	TRANK1	0.74	0.01	4.59E-01	0.00	0.02	4.87E-02	13	28	28	8.02E-01	Pancreas
ALCC	ENSG00000234147.1	RP3-460G2.2	0.74	0.00	4.59E-01	0.06	0.22	7.06E-15	3	5	5	8.02E-01	Pancreas
ALCC	ENSG00000172456.17	FGGY	-0.74	-0.02	4.60E-01	0.00	0.04	1.51E-03	17	25	25	8.03E-01	Pancreas
ALCC	ENSG00000153989.7	NUS1	-0.74	-0.01	4.61E-01	0.01	0.38	1.38E-29	3	10	10	8.05E-01	Pancreas
ALCC	ENSG00000198453.12	ZNF568	0.74	0.02	4.61E-01	0.00	0.04	2.41E-03	13	28	28	8.05E-01	Pancreas
ALCC	ENSG00000143771.11	CNIH4	-0.74	-0.50	4.61E-01	0.00	0.35	1.39E-25	2	51	51	8.05E-01	Pancreas
ALCC	ENSG00000150656.14	CNDP1	0.74	0.04	4.61E-01	0.00	0.03	5.45E-03	4	14	14	8.05E-01	Pancreas
ALCC	ENSG00000119632.3	IFI27L2	0.74	0.01	4.61E-01	0.00	0.20	1.27E-13	6	12	12	8.05E-01	Pancreas
ALCC	ENSG00000178075.19	GRAMD1C	0.74	0.03	4.62E-01	0.00	0.10	2.33E-07	4	14	14	8.05E-01	Pancreas
ALCC	ENSG00000120063.9	GNA13	-0.74	-0.04	4.62E-01	0.00	0.06	6.24E-05	9	10	10	8.06E-01	Pancreas
ALCC	ENSG00000168152.12	THAP9	0.73	0.01	4.63E-01	0.00	0.02	2.76E-02	14	22	22	8.07E-01	Pancreas
ALCC	ENSG00000166165.12	CKB	-0.73	-0.03	4.63E-01	0.00	0.33	3.06E-24	12	23	23	8.07E-01	Pancreas
ALCC	ENSG00000214043.7	RP5-944M2.3	0.73	0.00	4.64E-01	0.02	0.29	1.67E-20	38	76	76	8.07E-01	Pancreas
ALCC	ENSG00000184908.17	CLCNKB	0.73	0.00	4.64E-01	0.05	0.21	6.94E-14	20	28	28	8.07E-01	Pancreas
ALCC	ENSG00000174788.9	PCP2	0.73	0.00	4.64E-01	0.05	0.23	1.88E-15	26	41	41	8.07E-01	Pancreas
ALCC	ENSG00000122678.16	POLM	0.73	0.00	4.64E-01	0.02	0.42	2.31E-32	26	31	31	8.07E-01	Pancreas
ALCC	ENSG00000064933.17	PMS1	-0.73	-0.01	4.65E-01	0.00	0.05	3.52E-04	26	41	41	8.07E-01	Pancreas
ALCC	ENSG00000106536.19	POU6F2	0.73	0.01	4.65E-01	0.00	0.02	3.23E-02	25	38	38	8.07E-01	Pancreas
ALCC	ENSG00000272465.1	RP1-136B1.1	0.73	0.01	4.65E-01	0.00	0.08	3.96E-06	5	12	12	8.07E-01	Pancreas
ALCC	ENSG00000053524.12	MCF2L2	-0.73	0.00	4.65E-01	0.05	0.28	3.45E-19	5	8	8	8.07E-01	Pancreas
ALCC	ENSG00000003989.17	SLC7A2	-0.73	-0.02	4.65E-01	0.00	0.03	4.11E-03	1	4	4	8.07E-01	Pancreas
ALCC	ENSG00000204209.11	DAXX	-0.73	-0.02	4.65E-01	0.00	0.03	6.42E-03	11	15	15	8.07E-01	Pancreas
ALCC	ENSG00000134243.11	SORT1	-0.73	-0.03	4.65E-01	0.00	0.08	1.62E-05	16	43	43	8.07E-01	Pancreas
ALCC	ENSG00000169885.9	CALML6	0.73	0.02	4.65E-01	0.00	0.12	3.22E-08	10	29	29	8.07E-01	Pancreas
ALCC	ENSG00000171456.16	ASXL1	0.73	0.02	4.65E-01	0.00	0.03	6.87E-03	28	56	56	8.07E-01	Pancreas
ALCC	ENSG00000135472.8	FAIM2	-0.73	-0.01	4.65E-01	0.01	0.07	1.57E-05	4	6	6	8.07E-01	Pancreas
ALCC	ENSG00000131849.11	ZNF132	0.73	0.06	4.65E-01	0.00	0.26	2.62E-17	21	49	49	8.07E-01	Pancreas
ALCC	ENSG00000100461.17	RBM23	0.73	0.00	4.66E-01	0.05	0.28	7.15E-19	21	53	53	8.07E-01	Pancreas
ALCC	ENSG00000196233.12	LCOR	0.73	0.01	4.66E-01	0.01	0.04	1.10E-03	24	42	42	8.08E-01	Pancreas
ALCC	ENSG00000010030.13	ETV7	0.73	0.01	4.66E-01	0.01	0.21	1.12E-13	10	21	21	8.09E-01	Pancreas
ALCC	ENSG00000127054.20	INTS11	0.73	0.01	4.67E-01	0.01	0.17	5.34E-11	10	26	26	8.09E-01	Pancreas
ALCC	ENSG00000242110.7	AMACR	-0.73	0.00	4.67E-01	0.04	0.26	1.49E-18	23	73	73	8.09E-01	Pancreas
ALCC	ENSG00000092295.11	TGM1	0.73	0.01	4.67E-01	0.00	0.02	2.78E-02	2	4	4	8.09E-01	Pancreas
ALCC	ENSG00000135968.20	GCC2	-0.73	-0.01	4.68E-01	0.00	0.36	1.81E-26	34	56	56	8.09E-01	Pancreas
ALCC	ENSG00000272097.1	RP11-421M1.8	-0.73	0.00	4.68E-01	0.01	0.05	3.97E-04	26	43	43	8.09E-01	Pancreas
ALCC	ENSG00000257048.1	RP11-476M19.2	0.72	0.01	4.69E-01	0.00	0.13	6.20E-09	4	17	17	8.10E-01	Pancreas
ALCC	ENSG00000100304.12	TTLL12	-0.72	0.00	4.69E-01	0.03	0.32	1.10E-22	24	60	60	8.10E-01	Pancreas
ALCC	ENSG00000169018.5	FEM1B	-0.72	-0.01	4.69E-01	0.00	0.02	3.91E-02	10	15	15	8.10E-01	Pancreas
ALCC	ENSG00000186648.14	CARMIL3	-0.72	-0.02	4.69E-01	0.00	0.02	3.45E-02	8	19	19	8.10E-01	Pancreas
ALCC	ENSG00000066322.14	ELOVL1	-0.72	-0.01	4.69E-01	0.00	0.07	4.32E-05	13	18	18	8.10E-01	Pancreas
ALCC	ENSG00000269929.1	RP11-2B6.2	-0.72	-0.02	4.69E-01	0.00	0.02	4.81E-02	25	54	54	8.10E-01	Pancreas
ALCC	ENSG00000014138.8	POLA2	-0.72	0.00	4.69E-01	0.04	0.18	2.12E-12	29	36	36	8.10E-01	Pancreas
ALCC	ENSG00000108592.16	FTSJ3	-0.72	0.00	4.69E-01	0.04	0.50	1.30E-41	27	63	63	8.10E-01	Pancreas
ALCC	ENSG00000172201.11	ID4	0.72	0.01	4.70E-01	0.00	0.02	2.32E-02	4	8	8	8.10E-01	Pancreas
ALCC	ENSG00000139324.11	TMTC3	0.72	0.01	4.70E-01	0.00	0.05	8.57E-04	20	39	39	8.10E-01	Pancreas
ALCC	ENSG00000127481.14	UBR4	-0.72	-0.01	4.70E-01	0.01	0.21	5.19E-14	33	65	65	8.11E-01	Pancreas
ALCC	ENSG00000125505.16	MBOAT7	0.72	0.02	4.71E-01	0.00	0.06	2.47E-04	9	27	27	8.11E-01	Pancreas
ALCC	ENSG00000185869.14	ZNF829	-0.72	0.00	4.71E-01	0.02	0.02	4.67E-02	22	38	38	8.11E-01	Pancreas
ALCC	ENSG00000259772.6	RP11-16E12.2	-0.72	-0.01	4.71E-01	0.00	0.10	6.65E-07	8	27	27	8.11E-01	Pancreas
ALCC	ENSG00000138758.11	11-Sep	0.72	0.02	4.71E-01	0.00	0.17	4.56E-11	18	44	44	8.11E-01	Pancreas
ALCC	ENSG00000148814.17	LRRC27	0.72	0.04	4.72E-01	0.00	0.13	1.61E-09	2	20	20	8.12E-01	Pancreas
ALCC	ENSG00000100100.12	PIK3IP1	0.72	0.03	4.72E-01	0.00	0.03	6.88E-03	1	1	1	8.12E-01	Pancreas
ALCC	ENSG00000177663.13	IL17RA	0.72	0.01	4.72E-01	0.01	0.18	3.72E-12	29	80	80	8.12E-01	Pancreas
ALCC	ENSG00000150556.16	LYPD6B	0.72	0.01	4.73E-01	0.00	0.05	3.64E-04	16	26	26	8.13E-01	Pancreas
ALCC	ENSG00000155256.17	ZFYVE27	0.72	0.03	4.73E-01	0.00	0.02	4.68E-02	6	17	17	8.13E-01	Pancreas
ALCC	ENSG00000120370.12	GORAB	-0.72	-0.13	4.73E-01	0.00	0.10	6.54E-07	7	14	14	8.13E-01	Pancreas
ALCC	ENSG00000152578.12	GRIA4	0.72	0.01	4.74E-01	0.01	0.35	1.24E-24	19	42	42	8.14E-01	Pancreas
ALCC	ENSG00000170242.17	USP47	-0.72	-0.03	4.74E-01	0.00	0.07	3.08E-05	8	14	14	8.14E-01	Pancreas
ALCC	ENSG00000168237.17	GLYCTK	-0.72	-0.01	4.74E-01	0.00	0.05	6.88E-04	8	23	23	8.14E-01	Pancreas
ALCC	ENSG00000177383.4	MAGEF1	0.72	0.02	4.74E-01	0.00	0.02	2.88E-02	14	35	35	8.14E-01	Pancreas
ALCC	ENSG00000188171.15	ZNF626	-0.72	0.00	4.74E-01	0.02	0.11	3.18E-07	47	71	71	8.14E-01	Pancreas
ALCC	ENSG00000107897.18	ACBD5	-0.71	-0.01	4.75E-01	0.01	0.11	1.20E-07	13	25	25	8.14E-01	Pancreas
ALCC	ENSG00000131019.10	ULBP3	0.71	0.72	4.75E-01	0.00	0.05	9.41E-04	1	10	10	8.14E-01	Pancreas
ALCC	ENSG00000118307.18	CASC1	0.71	0.01	4.75E-01	0.00	0.08	5.96E-06	9	18	18	8.14E-01	Pancreas
ALCC	ENSG00000172262.11	ZNF131	-0.71	-0.01	4.75E-01	0.00	0.03	1.10E-02	30	32	32	8.14E-01	Pancreas
ALCC	ENSG00000233569.1	RP11-500B12.1	-0.71	0.00	4.75E-01	0.05	0.23	3.48E-16	40	59	59	8.14E-01	Pancreas
ALCC	ENSG00000172466.15	ZNF24	0.71	0.02	4.75E-01	0.00	0.08	1.27E-05	9	39	39	8.14E-01	Pancreas
ALCC	ENSG00000143252.14	SDHC	-0.71	-0.03	4.75E-01	0.00	0.02	2.79E-02	5	7	7	8.14E-01	Pancreas
ALCC	ENSG00000165219.21	GAPVD1	-0.71	-0.01	4.75E-01	0.01	0.06	1.15E-04	8	17	17	8.14E-01	Pancreas
ALCC	ENSG00000177463.15	NR2C2	0.71	0.02	4.76E-01	0.00	0.03	8.95E-03	6	20	20	8.14E-01	Pancreas
ALCC	ENSG00000155096.13	AZIN1	0.71	0.01	4.76E-01	0.01	0.03	1.21E-02	35	63	63	8.14E-01	Pancreas
ALCC	ENSG00000151882.11	CCL28	0.71	0.03	4.76E-01	0.00	0.24	1.97E-16	23	32	32	8.14E-01	Pancreas
ALCC	ENSG00000160200.17	CBS	0.71	0.00	4.76E-01	0.05	0.27	4.66E-18	13	31	31	8.14E-01	Pancreas
ALCC	ENSG00000104611.11	SH2D4A	0.71	0.01	4.76E-01	0.01	0.15	2.79E-10	34	66	66	8.14E-01	Pancreas
ALCC	ENSG00000064042.17	LIMCH1	0.71	0.01	4.76E-01	0.01	0.06	1.26E-04	15	29	29	8.14E-01	Pancreas
ALCC	ENSG00000044012.3	GUCA2B	-0.71	-0.03	4.77E-01	0.00	0.02	3.98E-02	4	9	9	8.14E-01	Pancreas
ALCC	ENSG00000188878.19	FBF1	0.71	0.00	4.77E-01	0.01	0.05	4.15E-04	24	51	51	8.15E-01	Pancreas
ALCC	ENSG00000189419.6	SPATA41	-0.71	-0.01	4.78E-01	0.00	0.11	2.07E-07	5	8	8	8.16E-01	Pancreas
ALCC	ENSG00000231389.7	HLA-DPA1	-0.71	-0.02	4.78E-01	0.00	0.06	1.73E-04	10	11	11	8.16E-01	Pancreas
ALCC	ENSG00000263893.2	CTD-3010D24.3	0.71	0.01	4.79E-01	0.00	0.07	2.56E-05	2	12	12	8.16E-01	Pancreas
ALCC	ENSG00000022840.15	RNF10	-0.71	-0.02	4.79E-01	0.00	0.06	8.93E-05	9	20	20	8.16E-01	Pancreas
ALCC	ENSG00000120875.8	DUSP4	-0.71	-0.02	4.79E-01	0.00	0.02	1.95E-02	22	41	41	8.16E-01	Pancreas
ALCC	ENSG00000134020.7	PEBP4	0.71	0.00	4.79E-01	0.03	0.33	6.21E-24	25	46	46	8.16E-01	Pancreas
ALCC	ENSG00000142973.13	CYP4B1	0.71	0.02	4.79E-01	0.00	0.03	7.53E-03	4	10	10	8.16E-01	Pancreas
ALCC	ENSG00000188404.8	SELL	0.71	0.34	4.79E-01	0.00	0.02	2.42E-02	3	26	26	8.16E-01	Pancreas
ALCC	ENSG00000160695.14	VPS11	-0.71	-0.02	4.79E-01	0.00	0.13	1.07E-08	2	10	10	8.16E-01	Pancreas
ALCC	ENSG00000158458.19	NRG2	0.71	0.01	4.79E-01	0.00	0.05	9.89E-04	10	16	16	8.16E-01	Pancreas
ALCC	ENSG00000153094.22	BCL2L11	-0.71	-0.08	4.80E-01	0.00	0.03	3.95E-03	3	12	12	8.16E-01	Pancreas
ALCC	ENSG00000128989.10	ARPP19	-0.71	-0.02	4.80E-01	0.00	0.08	8.54E-06	13	19	19	8.16E-01	Pancreas
ALCC	ENSG00000147853.16	AK3	0.71	0.02	4.80E-01	0.00	0.08	5.24E-06	6	28	28	8.16E-01	Pancreas
ALCC	ENSG00000169758.12	TMEM266	-0.71	-0.07	4.80E-01	0.00	0.06	1.70E-04	1	5	5	8.16E-01	Pancreas
ALCC	ENSG00000274523.4	RCC1L	0.71	0.03	4.80E-01	0.00	0.03	9.38E-03	8	19	19	8.16E-01	Pancreas
ALCC	ENSG00000266521.1	RP11-650P15.1	-0.71	0.00	4.80E-01	0.02	0.36	2.13E-26	11	36	36	8.16E-01	Pancreas
ALCC	ENSG00000137817.16	PARP6	0.71	0.02	4.81E-01	0.00	0.07	2.96E-05	27	79	79	8.16E-01	Pancreas
ALCC	ENSG00000161999.11	JMJD8	0.71	0.02	4.81E-01	0.00	0.08	5.53E-06	9	20	20	8.16E-01	Pancreas
ALCC	ENSG00000164609.9	SLU7	0.71	0.02	4.81E-01	0.00	0.07	4.04E-05	7	19	19	8.16E-01	Pancreas
ALCC	ENSG00000070831.15	CDC42	0.70	0.07	4.81E-01	0.00	0.03	1.17E-02	3	7	7	8.17E-01	Pancreas
ALCC	ENSG00000135211.5	TMEM60	0.70	0.02	4.81E-01	0.00	0.03	4.02E-03	11	31	31	8.17E-01	Pancreas
ALCC	ENSG00000173226.16	IQCB1	0.70	0.00	4.82E-01	0.06	0.39	3.20E-29	28	40	40	8.17E-01	Pancreas
ALCC	ENSG00000267243.6	AC005307.4	0.70	0.00	4.82E-01	0.02	0.12	2.71E-08	15	18	18	8.18E-01	Pancreas
ALCC	ENSG00000151348.13	EXT2	0.70	0.05	4.82E-01	0.00	0.02	2.35E-02	2	13	13	8.18E-01	Pancreas
ALCC	ENSG00000177414.13	UBE2U	0.70	0.00	4.82E-01	0.19	0.58	9.05E-54	17	44	44	8.18E-01	Pancreas
ALCC	ENSG00000181061.13	HIGD1A	0.70	0.01	4.83E-01	0.00	0.07	2.67E-05	30	56	56	8.18E-01	Pancreas
ALCC	ENSG00000068796.16	KIF2A	0.70	0.15	4.83E-01	0.00	0.04	1.10E-03	2	21	21	8.18E-01	Pancreas
ALCC	ENSG00000166510.13	CCDC68	0.70	0.01	4.83E-01	0.00	0.08	6.48E-06	24	33	33	8.18E-01	Pancreas
ALCC	ENSG00000065150.18	IPO5	0.70	0.29	4.84E-01	0.00	0.10	4.52E-07	8	25	25	8.19E-01	Pancreas
ALCC	ENSG00000144134.18	RABL2A	0.70	0.01	4.84E-01	0.00	0.08	1.58E-05	6	12	12	8.19E-01	Pancreas
ALCC	ENSG00000162576.16	MXRA8	0.70	0.04	4.84E-01	0.00	0.02	3.85E-02	7	20	20	8.19E-01	Pancreas
ALCC	ENSG00000140835.9	CHST4	-0.70	-0.01	4.84E-01	0.00	0.02	2.89E-02	5	5	5	8.19E-01	Pancreas
ALCC	ENSG00000135677.10	GNS	0.70	0.23	4.85E-01	0.00	0.06	1.92E-04	3	9	9	8.20E-01	Pancreas
ALCC	ENSG00000212694.8	LINC01089	-0.70	-0.01	4.85E-01	0.01	0.16	2.12E-10	26	34	34	8.20E-01	Pancreas
ALCC	ENSG00000196557.12	CACNA1H	-0.70	-0.04	4.85E-01	0.00	0.03	4.41E-03	5	13	13	8.20E-01	Pancreas
ALCC	ENSG00000105479.15	CCDC114	-0.70	-0.02	4.86E-01	0.00	0.20	4.88E-13	5	18	18	8.21E-01	Pancreas
ALCC	ENSG00000160194.17	NDUFV3	0.70	0.00	4.86E-01	0.02	0.56	5.73E-49	6	24	24	8.21E-01	Pancreas
ALCC	ENSG00000272966.1	RP11-686O6.1	-0.70	0.00	4.86E-01	0.02	0.05	8.28E-04	24	50	50	8.21E-01	Pancreas
ALCC	ENSG00000117868.15	ESYT2	0.70	0.01	4.86E-01	0.00	0.04	1.01E-03	30	47	47	8.21E-01	Pancreas
ALCC	ENSG00000141012.12	GALNS	-0.70	0.00	4.86E-01	0.02	0.11	1.20E-07	31	67	67	8.21E-01	Pancreas
ALCC	ENSG00000167850.3	CD300C	0.70	0.01	4.87E-01	0.00	0.03	6.91E-03	5	13	13	8.21E-01	Pancreas
ALCC	ENSG00000135540.11	NHSL1	-0.70	-0.01	4.87E-01	0.01	0.07	5.01E-05	32	79	79	8.21E-01	Pancreas
ALCC	ENSG00000273611.4	ZNHIT3	0.69	0.01	4.87E-01	0.00	0.09	1.40E-06	7	24	24	8.21E-01	Pancreas
ALCC	ENSG00000178809.11	TRIM73	-0.69	-0.01	4.87E-01	0.00	0.04	1.10E-03	8	29	29	8.21E-01	Pancreas
ALCC	ENSG00000143434.15	SEMA6C	0.69	0.01	4.87E-01	0.01	0.13	3.72E-09	16	22	22	8.21E-01	Pancreas
ALCC	ENSG00000186417.13	GLDN	0.69	0.02	4.88E-01	0.00	0.05	3.41E-04	4	14	14	8.21E-01	Pancreas
ALCC	ENSG00000259673.5	IQCH-AS1	-0.69	-0.04	4.88E-01	0.00	0.10	3.22E-07	12	33	33	8.21E-01	Pancreas
ALCC	ENSG00000126583.10	PRKCG	0.69	0.06	4.88E-01	0.00	0.19	4.76E-14	1	8	8	8.21E-01	Pancreas
ALCC	ENSG00000166928.10	MS4A14	0.69	0.01	4.88E-01	0.01	0.23	6.39E-17	10	20	20	8.21E-01	Pancreas
ALCC	ENSG00000116922.14	C1orf109	-0.69	-0.01	4.88E-01	0.02	0.28	1.54E-19	16	24	24	8.21E-01	Pancreas
ALCC	ENSG00000271780.1	RP11-1017G21.5	0.69	0.01	4.88E-01	0.00	0.12	3.55E-08	11	21	21	8.21E-01	Pancreas
ALCC	ENSG00000164944.11	KIAA1429	-0.69	-0.02	4.89E-01	0.00	0.05	2.22E-04	39	49	49	8.22E-01	Pancreas
ALCC	ENSG00000198231.12	DDX42	-0.69	0.00	4.89E-01	0.02	0.28	2.35E-20	24	50	50	8.22E-01	Pancreas
ALCC	ENSG00000099994.10	SUSD2	0.69	0.01	4.89E-01	0.00	0.17	8.05E-12	12	24	24	8.22E-01	Pancreas
ALCC	ENSG00000257261.5	RP11-96H19.1	-0.69	-0.01	4.90E-01	0.01	0.11	1.43E-07	9	13	13	8.23E-01	Pancreas
ALCC	ENSG00000105695.14	MAG	-0.69	0.00	4.90E-01	0.11	0.31	1.73E-22	12	23	23	8.23E-01	Pancreas
ALCC	ENSG00000166927.12	MS4A7	-0.69	-0.01	4.90E-01	0.00	0.06	1.27E-04	17	30	30	8.23E-01	Pancreas
ALCC	ENSG00000166228.8	PCBD1	-0.69	0.00	4.90E-01	0.03	0.38	5.14E-29	24	50	50	8.23E-01	Pancreas
ALCC	ENSG00000163378.13	EOGT	-0.69	-0.02	4.91E-01	0.00	0.04	1.62E-03	4	14	14	8.23E-01	Pancreas
ALCC	ENSG00000148290.9	SURF1	0.69	0.01	4.91E-01	0.00	0.37	1.10E-27	15	53	53	8.23E-01	Pancreas
ALCC	ENSG00000213347.10	MXD3	-0.69	-0.01	4.91E-01	0.00	0.17	2.56E-12	27	62	62	8.23E-01	Pancreas
ALCC	ENSG00000127311.9	HELB	0.69	0.00	4.91E-01	0.03	0.33	8.85E-24	22	41	41	8.23E-01	Pancreas
ALCC	ENSG00000137673.8	MMP7	-0.69	-0.02	4.92E-01	0.00	0.23	1.68E-15	1	5	5	8.24E-01	Pancreas
ALCC	ENSG00000081052.11	COL4A4	0.69	0.00	4.93E-01	0.03	0.27	4.04E-19	21	33	33	8.25E-01	Pancreas
ALCC	ENSG00000122863.5	CHST3	-0.69	-0.02	4.93E-01	0.00	0.04	1.89E-03	11	35	35	8.25E-01	Pancreas
ALCC	ENSG00000140470.13	ADAMTS17	0.69	0.01	4.93E-01	0.01	0.28	1.29E-19	14	29	29	8.25E-01	Pancreas
ALCC	ENSG00000198502.5	HLA-DRB5	0.69	0.00	4.93E-01	0.16	0.59	6.75E-54	40	45	45	8.25E-01	Pancreas
ALCC	ENSG00000164627.17	KIF6	-0.68	0.00	4.94E-01	0.04	0.21	1.75E-14	11	19	19	8.26E-01	Pancreas
ALCC	ENSG00000117834.12	SLC5A9	0.68	0.01	4.94E-01	0.01	0.14	2.10E-09	9	13	13	8.26E-01	Pancreas
ALCC	ENSG00000147912.12	FBXO10	0.68	0.01	4.94E-01	0.00	0.06	1.49E-04	7	8	8	8.26E-01	Pancreas
ALCC	ENSG00000267838.2	AC008746.12	-0.68	-0.01	4.94E-01	0.01	0.07	6.44E-05	16	45	45	8.26E-01	Pancreas
ALCC	ENSG00000156787.16	TBC1D31	-0.68	-0.01	4.95E-01	0.00	0.03	5.77E-03	3	5	5	8.28E-01	Pancreas
ALCC	ENSG00000106615.9	RHEB	0.68	0.01	4.96E-01	0.00	0.22	4.17E-15	26	40	40	8.28E-01	Pancreas
ALCC	ENSG00000171421.12	MRPL36	0.68	0.02	4.96E-01	0.00	0.13	8.23E-09	11	27	27	8.28E-01	Pancreas
ALCC	ENSG00000155957.17	TMBIM4	0.68	0.01	4.96E-01	0.00	0.13	2.23E-08	21	37	37	8.28E-01	Pancreas
ALCC	ENSG00000151338.18	MIPOL1	-0.68	0.00	4.96E-01	0.05	0.34	6.72E-24	48	97	97	8.28E-01	Pancreas
ALCC	ENSG00000078177.13	N4BP2	-0.68	-0.01	4.96E-01	0.00	0.02	3.70E-02	14	19	19	8.28E-01	Pancreas
ALCC	ENSG00000116983.12	HPCAL4	-0.68	-0.01	4.97E-01	0.00	0.14	7.86E-10	6	20	20	8.28E-01	Pancreas
ALCC	ENSG00000169248.12	CXCL11	-0.68	0.00	4.97E-01	0.14	0.42	2.63E-32	40	47	47	8.28E-01	Pancreas
ALCC	ENSG00000237232.7	ZNF295-AS1	0.68	0.01	4.97E-01	0.01	0.07	3.41E-05	30	57	57	8.28E-01	Pancreas
ALCC	ENSG00000121236.20	TRIM6	-0.68	-0.01	4.97E-01	0.00	0.02	2.85E-02	15	20	20	8.28E-01	Pancreas
ALCC	ENSG00000173581.7	CCDC106	-0.68	-0.03	4.97E-01	0.00	0.02	3.26E-02	7	12	12	8.28E-01	Pancreas
ALCC	ENSG00000152990.13	ADGRA3	-0.68	-0.01	4.98E-01	0.00	0.26	5.72E-18	19	69	69	8.29E-01	Pancreas
ALCC	ENSG00000143412.9	ANXA9	0.68	0.01	4.98E-01	0.00	0.04	2.92E-03	4	8	8	8.29E-01	Pancreas
ALCC	ENSG00000183891.5	TTC32	-0.68	0.00	4.98E-01	0.04	0.34	5.71E-24	12	32	32	8.29E-01	Pancreas
ALCC	ENSG00000152254.10	G6PC2	-0.68	-0.04	4.98E-01	0.00	0.03	4.45E-03	9	23	23	8.29E-01	Pancreas
ALCC	ENSG00000184992.10	BRI3BP	0.68	0.01	4.98E-01	0.00	0.08	5.70E-06	17	27	27	8.29E-01	Pancreas
ALCC	ENSG00000254087.7	LYN	-0.68	-0.01	4.99E-01	0.00	0.02	1.90E-02	56	102	102	8.29E-01	Pancreas
ALCC	ENSG00000113971.19	NPHP3	-0.68	0.00	4.99E-01	0.03	0.66	2.18E-65	4	13	13	8.30E-01	Pancreas
ALCC	ENSG00000184363.9	PKP3	0.68	0.01	4.99E-01	0.01	0.11	1.52E-07	26	41	41	8.30E-01	Pancreas
ALCC	ENSG00000181274.6	FRAT2	-0.68	-0.02	5.00E-01	0.00	0.03	7.30E-03	17	29	29	8.30E-01	Pancreas
ALCC	ENSG00000179627.9	ZBTB42	0.67	0.05	5.00E-01	0.00	0.05	3.06E-04	2	7	7	8.30E-01	Pancreas
ALCC	ENSG00000198130.15	HIBCH	-0.67	-0.01	5.00E-01	0.01	0.30	8.19E-21	12	26	26	8.30E-01	Pancreas
ALCC	ENSG00000172086.7	KRCC1	-0.67	-0.09	5.00E-01	0.00	0.03	4.85E-03	4	8	8	8.30E-01	Pancreas
ALCC	ENSG00000185272.13	RBM11	0.67	0.01	5.00E-01	0.01	0.05	3.63E-04	5	12	12	8.30E-01	Pancreas
ALCC	ENSG00000143155.12	TIPRL	-0.67	-0.08	5.01E-01	0.00	0.05	3.75E-04	4	20	20	8.31E-01	Pancreas
ALCC	ENSG00000136104.19	RNASEH2B	-0.67	0.00	5.01E-01	0.04	0.31	1.15E-21	74	133	133	8.31E-01	Pancreas
ALCC	ENSG00000143162.7	CREG1	0.67	0.01	5.01E-01	0.01	0.26	7.06E-19	28	93	93	8.31E-01	Pancreas
ALCC	ENSG00000262468.5	LINC01569	-0.67	-0.01	5.01E-01	0.00	0.09	2.09E-06	9	36	36	8.31E-01	Pancreas
ALCC	ENSG00000184470.20	TXNRD2	-0.67	0.00	5.02E-01	0.02	0.22	9.13E-15	12	17	17	8.31E-01	Pancreas
ALCC	ENSG00000112303.13	VNN2	0.67	0.03	5.02E-01	0.00	0.02	3.86E-02	1	10	10	8.31E-01	Pancreas
ALCC	ENSG00000155428.12	TRIM74	0.67	0.02	5.02E-01	0.00	0.02	4.64E-02	2	36	36	8.31E-01	Pancreas
ALCC	ENSG00000181982.18	CCDC149	0.67	0.01	5.02E-01	0.01	0.04	2.07E-03	47	93	93	8.32E-01	Pancreas
ALCC	ENSG00000121350.15	PYROXD1	0.67	0.00	5.03E-01	0.03	0.40	5.47E-32	53	58	58	8.33E-01	Pancreas
ALCC	ENSG00000228639.6	LINC02095	0.67	0.00	5.03E-01	0.02	0.19	3.15E-13	44	79	79	8.33E-01	Pancreas
ALCC	ENSG00000243284.1	VSIG8	-0.67	-0.02	5.03E-01	0.00	0.23	5.14E-16	7	16	16	8.33E-01	Pancreas
ALCC	ENSG00000006625.17	GGCT	-0.67	-0.03	5.04E-01	0.00	0.06	2.84E-04	8	13	13	8.33E-01	Pancreas
ALCC	ENSG00000082269.16	FAM135A	0.67	0.01	5.04E-01	0.00	0.04	2.47E-03	20	40	40	8.33E-01	Pancreas
ALCC	ENSG00000283052.1	RP11-210L7.3	-0.67	-0.01	5.04E-01	0.01	0.07	1.71E-05	8	25	25	8.33E-01	Pancreas
ALCC	ENSG00000104129.9	DNAJC17	0.67	0.01	5.04E-01	0.01	0.05	3.83E-04	7	9	9	8.33E-01	Pancreas
ALCC	ENSG00000183763.8	TRAIP	-0.67	-0.01	5.04E-01	0.00	0.03	1.03E-02	5	35	35	8.33E-01	Pancreas
ALCC	ENSG00000160325.14	CACFD1	-0.67	-0.01	5.04E-01	0.01	0.15	2.13E-10	3	11	11	8.33E-01	Pancreas
ALCC	ENSG00000234602.7	MCIDAS	0.67	0.01	5.05E-01	0.00	0.05	2.23E-04	15	43	43	8.33E-01	Pancreas
ALCC	ENSG00000151176.7	PLBD2	0.67	0.00	5.05E-01	0.08	0.29	1.85E-20	24	35	35	8.33E-01	Pancreas
ALCC	ENSG00000181027.10	FKRP	0.67	0.00	5.05E-01	0.02	0.22	1.36E-14	15	30	30	8.33E-01	Pancreas
ALCC	ENSG00000213462.4	ERV3-1	0.67	0.00	5.05E-01	0.03	0.38	6.85E-28	25	45	45	8.33E-01	Pancreas
ALCC	ENSG00000122674.11	CCZ1	-0.67	0.00	5.05E-01	0.04	0.53	1.84E-44	17	50	50	8.33E-01	Pancreas
ALCC	ENSG00000175806.14	MSRA	-0.67	-0.05	5.06E-01	0.00	0.04	1.95E-03	6	19	19	8.33E-01	Pancreas
ALCC	ENSG00000112294.12	ALDH5A1	0.67	0.01	5.06E-01	0.01	0.16	5.94E-11	22	36	36	8.33E-01	Pancreas
ALCC	ENSG00000073849.14	ST6GAL1	-0.66	0.00	5.06E-01	0.02	0.20	3.66E-13	12	20	20	8.33E-01	Pancreas
ALCC	ENSG00000124508.16	BTN2A2	0.66	0.00	5.06E-01	0.03	0.14	2.80E-09	16	19	19	8.33E-01	Pancreas
ALCC	ENSG00000078902.15	TOLLIP	0.66	0.03	5.06E-01	0.00	0.27	1.71E-18	10	23	23	8.33E-01	Pancreas
ALCC	ENSG00000160226.15	C21orf2	-0.66	0.00	5.07E-01	0.03	0.55	4.75E-48	23	54	54	8.33E-01	Pancreas
ALCC	ENSG00000205959.3	RP11-689P11.2	-0.66	-0.01	5.07E-01	0.00	0.32	9.65E-23	19	48	48	8.33E-01	Pancreas
ALCC	ENSG00000185518.11	SV2B	0.66	0.00	5.07E-01	0.09	0.39	5.78E-29	17	39	39	8.33E-01	Pancreas
ALCC	ENSG00000137054.15	POLR1E	-0.66	-0.02	5.07E-01	0.00	0.10	2.39E-07	27	58	58	8.34E-01	Pancreas
ALCC	ENSG00000101115.12	SALL4	-0.66	-0.01	5.08E-01	0.01	0.15	4.33E-10	30	49	49	8.34E-01	Pancreas
ALCC	ENSG00000156381.8	ANKRD9	0.66	0.01	5.08E-01	0.00	0.18	1.13E-11	1	11	11	8.34E-01	Pancreas
ALCC	ENSG00000107816.17	LZTS2	0.66	0.01	5.08E-01	0.00	0.04	9.66E-04	29	45	45	8.34E-01	Pancreas
ALCC	ENSG00000167757.13	KLK11	-0.66	-0.01	5.08E-01	0.00	0.13	7.31E-09	4	16	16	8.34E-01	Pancreas
ALCC	ENSG00000157103.10	SLC6A1	-0.66	-1.06	5.08E-01	0.00	0.37	3.23E-27	1	21	21	8.34E-01	Pancreas
ALCC	ENSG00000164296.6	TIGD6	-0.66	-0.04	5.08E-01	0.00	0.04	3.52E-03	4	10	10	8.34E-01	Pancreas
ALCC	ENSG00000178821.12	TMEM52	0.66	0.03	5.08E-01	0.00	0.02	1.63E-02	2	9	9	8.34E-01	Pancreas
ALCC	ENSG00000255408.3	PCDHA3	0.66	0.00	5.08E-01	0.02	0.05	4.90E-04	32	36	36	8.34E-01	Pancreas
ALCC	ENSG00000108924.13	HLF	0.66	0.02	5.08E-01	0.00	0.08	9.75E-06	3	26	26	8.34E-01	Pancreas
ALCC	ENSG00000204947.8	ZNF425	0.66	0.00	5.08E-01	0.02	0.13	3.24E-09	25	50	50	8.34E-01	Pancreas
ALCC	ENSG00000272209.1	RP3-500L14.2	0.66	0.01	5.09E-01	0.01	0.04	2.27E-03	7	22	22	8.34E-01	Pancreas
ALCC	ENSG00000257218.5	GATC	0.66	0.02	5.09E-01	0.00	0.14	1.34E-09	17	30	30	8.34E-01	Pancreas
ALCC	ENSG00000044115.20	CTNNA1	0.66	0.28	5.10E-01	0.00	0.02	2.01E-02	5	23	23	8.35E-01	Pancreas
ALCC	ENSG00000141560.14	FN3KRP	-0.66	0.00	5.10E-01	0.05	0.39	1.82E-29	25	37	37	8.35E-01	Pancreas
ALCC	ENSG00000259330.2	INAFM2	-0.66	-0.01	5.10E-01	0.01	0.10	4.53E-07	11	13	13	8.35E-01	Pancreas
ALCC	ENSG00000165553.4	NGB	-0.66	0.00	5.10E-01	0.04	0.09	2.16E-06	54	117	117	8.35E-01	Pancreas
ALCC	ENSG00000069702.10	TGFBR3	-0.66	-0.01	5.10E-01	0.00	0.03	7.06E-03	31	47	47	8.35E-01	Pancreas
ALCC	ENSG00000140983.13	RHOT2	0.66	0.04	5.10E-01	0.00	0.05	6.44E-04	11	18	18	8.35E-01	Pancreas
ALCC	ENSG00000242173.8	ARHGDIG	-0.66	0.00	5.10E-01	0.02	0.21	4.47E-14	17	52	52	8.35E-01	Pancreas
ALCC	ENSG00000134369.15	NAV1	-0.66	-0.01	5.11E-01	0.00	0.06	2.07E-04	31	44	44	8.35E-01	Pancreas
ALCC	ENSG00000176840.11	MIR7-3HG	0.66	0.01	5.11E-01	0.00	0.11	7.10E-08	5	7	7	8.35E-01	Pancreas
ALCC	ENSG00000105854.12	PON2	-0.66	0.00	5.11E-01	0.03	0.29	7.53E-20	18	26	26	8.35E-01	Pancreas
ALCC	ENSG00000142657.20	PGD	0.66	0.01	5.11E-01	0.00	0.02	1.95E-02	8	18	18	8.35E-01	Pancreas
ALCC	ENSG00000260088.1	RP11-92G12.3	-0.66	0.00	5.12E-01	0.07	0.23	1.25E-15	47	72	72	8.36E-01	Pancreas
ALCC	ENSG00000244733.5	RP11-506M13.3	0.66	0.01	5.12E-01	0.01	0.12	1.32E-08	16	38	38	8.36E-01	Pancreas
ALCC	ENSG00000164494.11	PDSS2	0.66	0.02	5.12E-01	0.00	0.02	2.04E-02	5	8	8	8.36E-01	Pancreas
ALCC	ENSG00000226194.5	RP1-137D17.1	-0.66	0.00	5.12E-01	0.04	0.14	3.19E-09	28	44	44	8.36E-01	Pancreas
ALCC	ENSG00000272864.1	RP11-17E13.2	0.65	0.00	5.13E-01	0.06	0.35	3.38E-25	17	41	41	8.36E-01	Pancreas
ALCC	ENSG00000272444.1	RP11-1017G21.6	-0.65	-0.01	5.13E-01	0.01	0.07	6.67E-05	8	23	23	8.36E-01	Pancreas
ALCC	ENSG00000148341.17	SH3GLB2	0.65	0.04	5.13E-01	0.00	0.06	7.82E-05	6	26	26	8.36E-01	Pancreas
ALCC	ENSG00000141337.12	ARSG	0.65	0.00	5.13E-01	0.02	0.20	1.04E-13	7	18	18	8.36E-01	Pancreas
ALCC	ENSG00000149577.15	SIDT2	-0.65	0.00	5.14E-01	0.02	0.22	3.65E-16	20	34	34	8.36E-01	Pancreas
ALCC	ENSG00000100336.17	APOL4	0.65	0.00	5.14E-01	0.03	0.25	7.28E-17	9	17	17	8.36E-01	Pancreas
ALCC	ENSG00000140320.11	BAHD1	-0.65	-0.01	5.14E-01	0.01	0.24	3.91E-16	9	28	28	8.36E-01	Pancreas
ALCC	ENSG00000111885.6	MAN1A1	-0.65	-0.03	5.14E-01	0.00	0.13	6.77E-09	1	11	11	8.36E-01	Pancreas
ALCC	ENSG00000242485.5	MRPL20	-0.65	-0.45	5.14E-01	0.00	0.16	1.60E-10	1	3	3	8.36E-01	Pancreas
ALCC	ENSG00000188690.12	UROS	0.65	0.01	5.14E-01	0.01	0.21	3.86E-14	31	91	91	8.36E-01	Pancreas
ALCC	ENSG00000213918.10	DNASE1	-0.65	-0.01	5.14E-01	0.01	0.20	3.47E-14	7	12	12	8.36E-01	Pancreas
ALCC	ENSG00000146373.16	RNF217	-0.65	-0.01	5.14E-01	0.01	0.06	8.01E-05	8	15	15	8.36E-01	Pancreas
ALCC	ENSG00000153071.14	DAB2	-0.65	-0.01	5.14E-01	0.01	0.12	4.86E-08	13	24	24	8.36E-01	Pancreas
ALCC	ENSG00000156345.17	CDK20	0.65	0.01	5.15E-01	0.00	0.16	4.16E-11	18	55	55	8.36E-01	Pancreas
ALCC	ENSG00000143951.15	WDPCP	-0.65	-0.01	5.15E-01	0.02	0.15	4.05E-10	17	64	64	8.36E-01	Pancreas
ALCC	ENSG00000164904.17	ALDH7A1	0.65	0.01	5.15E-01	0.00	0.10	8.21E-07	13	27	27	8.36E-01	Pancreas
ALCC	ENSG00000101311.15	FERMT1	0.65	0.01	5.15E-01	0.00	0.03	7.85E-03	23	58	58	8.36E-01	Pancreas
ALCC	ENSG00000100258.17	LMF2	0.65	0.02	5.15E-01	0.00	0.54	5.27E-47	6	20	20	8.36E-01	Pancreas
ALCC	ENSG00000053372.4	MRTO4	-0.65	-0.01	5.16E-01	0.00	0.08	7.21E-06	27	40	40	8.37E-01	Pancreas
ALCC	ENSG00000177556.11	ATOX1	0.65	0.04	5.16E-01	0.00	0.06	2.22E-04	6	20	20	8.37E-01	Pancreas
ALCC	ENSG00000263001.5	GTF2I	-0.65	-0.04	5.17E-01	0.00	0.21	1.02E-14	6	21	21	8.38E-01	Pancreas
ALCC	ENSG00000054654.16	SYNE2	0.65	0.00	5.17E-01	0.01	0.03	8.44E-03	31	42	42	8.39E-01	Pancreas
ALCC	ENSG00000085998.13	POMGNT1	-0.65	-0.02	5.18E-01	0.00	0.02	1.45E-02	7	16	16	8.39E-01	Pancreas
ALCC	ENSG00000175220.11	ARHGAP1	-0.65	0.00	5.18E-01	0.03	0.31	3.52E-22	7	8	8	8.39E-01	Pancreas
ALCC	ENSG00000155636.14	RBM45	-0.65	-0.02	5.18E-01	0.00	0.02	3.16E-02	23	28	28	8.39E-01	Pancreas
ALCC	ENSG00000165792.17	METTL17	0.65	0.01	5.18E-01	0.01	0.08	4.96E-06	4	5	5	8.39E-01	Pancreas
ALCC	ENSG00000117054.13	ACADM	-0.65	-0.01	5.18E-01	0.00	0.05	8.74E-04	49	53	53	8.39E-01	Pancreas
ALCC	ENSG00000214087.8	ARL16	0.65	0.00	5.19E-01	0.22	0.63	1.17E-61	24	32	32	8.39E-01	Pancreas
ALCC	ENSG00000100083.18	GGA1	0.64	0.10	5.19E-01	0.00	0.02	1.97E-02	7	22	22	8.39E-01	Pancreas
ALCC	ENSG00000244607.5	CCDC13	0.64	0.01	5.19E-01	0.01	0.09	2.26E-06	14	17	17	8.39E-01	Pancreas
ALCC	ENSG00000110002.15	VWA5A	-0.64	-0.01	5.20E-01	0.01	0.04	1.19E-03	18	29	29	8.39E-01	Pancreas
ALCC	ENSG00000103051.18	COG4	0.64	0.01	5.20E-01	0.00	0.05	3.05E-04	10	17	17	8.39E-01	Pancreas
ALCC	ENSG00000225511.6	LINC00475	-0.64	-0.02	5.20E-01	0.00	0.04	1.45E-03	4	9	9	8.39E-01	Pancreas
ALCC	ENSG00000128791.11	TWSG1	0.64	0.01	5.20E-01	0.00	0.08	1.13E-05	6	11	11	8.39E-01	Pancreas
ALCC	ENSG00000168672.3	FAM84B	-0.64	-0.01	5.20E-01	0.00	0.02	4.86E-02	3	13	13	8.39E-01	Pancreas
ALCC	ENSG00000267198.1	RP11-798G7.6	0.64	0.03	5.20E-01	0.00	0.18	8.18E-12	5	18	18	8.39E-01	Pancreas
ALCC	ENSG00000184916.8	JAG2	0.64	0.00	5.20E-01	0.02	0.41	1.00E-30	6	11	11	8.39E-01	Pancreas
ALCC	ENSG00000110723.11	EXPH5	-0.64	-0.01	5.20E-01	0.00	0.04	1.68E-03	5	15	15	8.39E-01	Pancreas
ALCC	ENSG00000196497.16	IPO4	0.64	0.03	5.21E-01	0.00	0.03	4.67E-03	5	21	21	8.39E-01	Pancreas
ALCC	ENSG00000089234.15	BRAP	-0.64	-0.01	5.21E-01	0.01	0.02	3.83E-02	20	30	30	8.39E-01	Pancreas
ALCC	ENSG00000185220.11	PGBD2	-0.64	-0.01	5.21E-01	0.00	0.07	5.52E-05	15	51	51	8.39E-01	Pancreas
ALCC	ENSG00000129354.11	AP1M2	0.64	0.01	5.21E-01	0.00	0.05	4.04E-04	10	15	15	8.39E-01	Pancreas
ALCC	ENSG00000054983.16	GALC	0.64	0.00	5.21E-01	0.03	0.19	1.98E-13	57	77	77	8.39E-01	Pancreas
ALCC	ENSG00000130348.11	QRSL1	-0.64	-0.21	5.21E-01	0.00	0.20	2.64E-13	2	18	18	8.39E-01	Pancreas
ALCC	ENSG00000120802.13	TMPO	0.64	0.00	5.21E-01	0.05	0.37	1.28E-26	16	35	35	8.39E-01	Pancreas
ALCC	ENSG00000186628.12	FSD2	0.64	0.01	5.21E-01	0.00	0.06	1.47E-04	9	13	13	8.39E-01	Pancreas
ALCC	ENSG00000119446.13	RBM18	-0.64	-0.03	5.21E-01	0.00	0.17	2.95E-11	6	21	21	8.39E-01	Pancreas
ALCC	ENSG00000261824.6	LINC00662	0.64	0.01	5.22E-01	0.00	0.02	2.07E-02	16	38	38	8.40E-01	Pancreas
ALCC	ENSG00000258512.1	LINC00239	0.64	0.01	5.22E-01	0.01	0.02	1.80E-02	24	36	36	8.40E-01	Pancreas
ALCC	ENSG00000249464.5	LINC01091	-0.64	-0.01	5.22E-01	0.02	0.09	2.88E-06	17	25	25	8.40E-01	Pancreas
ALCC	ENSG00000168944.15	CEP120	0.64	0.01	5.23E-01	0.00	0.03	1.02E-02	8	30	30	8.40E-01	Pancreas
ALCC	ENSG00000152926.14	ZNF117	0.64	0.01	5.23E-01	0.01	0.23	2.48E-15	36	66	66	8.40E-01	Pancreas
ALCC	ENSG00000173535.13	TNFRSF10C	0.64	0.01	5.23E-01	0.00	0.07	2.02E-05	1	2	2	8.40E-01	Pancreas
ALCC	ENSG00000163995.19	ABLIM2	-0.64	-0.01	5.23E-01	0.00	0.07	2.70E-05	7	12	12	8.40E-01	Pancreas
ALCC	ENSG00000173436.13	MINOS1	0.64	0.07	5.23E-01	0.00	0.03	6.04E-03	5	17	17	8.40E-01	Pancreas
ALCC	ENSG00000188976.10	NOC2L	0.64	0.02	5.23E-01	0.00	0.11	6.87E-08	3	14	14	8.40E-01	Pancreas
ALCC	ENSG00000254685.6	FPGT	-0.64	0.00	5.24E-01	0.02	0.10	4.46E-07	40	78	78	8.40E-01	Pancreas
ALCC	ENSG00000166471.10	TMEM41B	0.64	0.01	5.24E-01	0.00	0.04	1.94E-03	7	10	10	8.40E-01	Pancreas
ALCC	ENSG00000270761.1	RP11-385F7.1	-0.64	0.00	5.24E-01	0.03	0.14	1.98E-09	41	63	63	8.40E-01	Pancreas
ALCC	ENSG00000105063.18	PPP6R1	-0.64	-0.01	5.24E-01	0.00	0.02	3.10E-02	7	12	12	8.41E-01	Pancreas
ALCC	ENSG00000254415.3	SIGLEC14	-0.64	0.00	5.25E-01	0.03	0.11	4.60E-08	19	40	40	8.41E-01	Pancreas
ALCC	ENSG00000051523.10	CYBA	0.64	0.00	5.25E-01	0.03	0.36	2.95E-26	11	23	23	8.41E-01	Pancreas
ALCC	ENSG00000135338.13	LCA5	0.64	0.01	5.25E-01	0.00	0.04	2.03E-03	29	47	47	8.41E-01	Pancreas
ALCC	ENSG00000196705.8	ZNF431	-0.64	-0.01	5.25E-01	0.01	0.10	6.01E-07	54	101	101	8.41E-01	Pancreas
ALCC	ENSG00000171109.18	MFN1	-0.64	-0.01	5.25E-01	0.01	0.17	1.38E-12	3	3	3	8.41E-01	Pancreas
ALCC	ENSG00000234690.6	AC073283.4	-0.64	-0.01	5.25E-01	0.00	0.05	6.11E-04	3	6	6	8.41E-01	Pancreas
ALCC	ENSG00000110274.15	CEP164	0.63	0.02	5.26E-01	0.00	0.09	1.61E-06	12	50	50	8.41E-01	Pancreas
ALCC	ENSG00000065665.20	SEC61A2	-0.63	-0.01	5.26E-01	0.01	0.12	4.38E-08	3	6	6	8.41E-01	Pancreas
ALCC	ENSG00000163428.3	LRRC58	0.63	0.02	5.26E-01	0.00	0.04	1.31E-03	7	24	24	8.41E-01	Pancreas
ALCC	ENSG00000144597.13	EAF1	0.63	0.05	5.26E-01	0.00	0.04	1.45E-03	4	11	11	8.42E-01	Pancreas
ALCC	ENSG00000145214.13	DGKQ	0.63	0.01	5.27E-01	0.00	0.22	8.70E-15	4	16	16	8.42E-01	Pancreas
ALCC	ENSG00000173269.13	MMRN2	0.63	0.03	5.27E-01	0.00	0.06	1.96E-04	3	19	19	8.42E-01	Pancreas
ALCC	ENSG00000105855.9	ITGB8	-0.63	0.00	5.27E-01	0.07	0.33	4.92E-23	17	25	25	8.42E-01	Pancreas
ALCC	ENSG00000179913.10	B3GNT3	-0.63	-0.02	5.27E-01	0.00	0.22	1.03E-14	8	13	13	8.42E-01	Pancreas
ALCC	ENSG00000183691.4	NOG	-0.63	-0.01	5.27E-01	0.00	0.02	3.37E-02	5	23	23	8.42E-01	Pancreas
ALCC	ENSG00000003393.14	ALS2	0.63	0.01	5.27E-01	0.01	0.07	3.31E-05	9	11	11	8.42E-01	Pancreas
ALCC	ENSG00000108950.11	FAM20A	0.63	0.01	5.28E-01	0.00	0.07	4.92E-05	14	33	33	8.42E-01	Pancreas
ALCC	ENSG00000221944.6	TIGD1	-0.63	-0.01	5.28E-01	0.01	0.06	2.16E-04	12	20	20	8.42E-01	Pancreas
ALCC	ENSG00000153406.13	NMRAL1	-0.63	0.00	5.28E-01	0.02	0.17	3.08E-11	16	29	29	8.42E-01	Pancreas
ALCC	ENSG00000113140.10	SPARC	0.63	0.02	5.28E-01	0.00	0.05	9.32E-04	7	16	16	8.42E-01	Pancreas
ALCC	ENSG00000168903.8	BTNL3	-0.63	0.00	5.29E-01	0.17	0.38	2.39E-27	24	42	42	8.44E-01	Pancreas
ALCC	ENSG00000136897.7	MRPL50	-0.63	-0.01	5.30E-01	0.00	0.02	3.83E-02	22	42	42	8.44E-01	Pancreas
ALCC	ENSG00000074266.19	EED	-0.63	-0.01	5.30E-01	0.00	0.02	4.79E-02	21	26	26	8.44E-01	Pancreas
ALCC	ENSG00000105699.16	LSR	-0.63	-0.01	5.30E-01	0.00	0.04	1.18E-03	4	4	4	8.44E-01	Pancreas
ALCC	ENSG00000167695.14	FAM57A	-0.63	-0.01	5.30E-01	0.01	0.10	3.49E-07	13	18	18	8.44E-01	Pancreas
ALCC	ENSG00000188517.14	COL25A1	0.63	0.01	5.30E-01	0.00	0.06	1.08E-04	7	15	15	8.44E-01	Pancreas
ALCC	ENSG00000131652.13	THOC6	0.63	0.01	5.31E-01	0.00	0.07	4.00E-05	15	34	34	8.44E-01	Pancreas
ALCC	ENSG00000267100.1	ILF3-AS1	0.63	0.01	5.32E-01	0.00	0.08	1.28E-05	14	19	19	8.46E-01	Pancreas
ALCC	ENSG00000163029.15	SMC6	-0.62	-0.01	5.32E-01	0.00	0.07	6.32E-05	10	30	30	8.46E-01	Pancreas
ALCC	ENSG00000102981.9	PARD6A	0.62	0.00	5.32E-01	0.01	0.13	2.50E-09	16	23	23	8.46E-01	Pancreas
ALCC	ENSG00000116237.15	ICMT	0.62	0.01	5.32E-01	0.01	0.11	1.78E-07	19	50	50	8.46E-01	Pancreas
ALCC	ENSG00000070193.4	FGF10	0.62	0.03	5.33E-01	0.00	0.04	3.39E-03	2	11	11	8.46E-01	Pancreas
ALCC	ENSG00000163697.16	APBB2	0.62	0.01	5.33E-01	0.00	0.04	1.11E-03	21	44	44	8.46E-01	Pancreas
ALCC	ENSG00000261652.2	C15orf65	0.62	0.00	5.33E-01	0.02	0.15	8.99E-10	15	28	28	8.46E-01	Pancreas
ALCC	ENSG00000234906.9	APOC2	-0.62	-0.01	5.34E-01	0.01	0.07	6.18E-05	11	18	18	8.47E-01	Pancreas
ALCC	ENSG00000278535.4	DHRS11	0.62	0.02	5.34E-01	0.00	0.07	3.77E-05	5	12	12	8.47E-01	Pancreas
ALCC	ENSG00000185133.13	INPP5J	0.62	0.01	5.34E-01	0.00	0.10	1.19E-06	6	18	18	8.47E-01	Pancreas
ALCC	ENSG00000064651.13	SLC12A2	-0.62	-0.01	5.34E-01	0.00	0.09	4.55E-06	15	20	20	8.47E-01	Pancreas
ALCC	ENSG00000146555.18	SDK1	-0.62	-0.01	5.35E-01	0.01	0.06	2.25E-04	53	106	106	8.47E-01	Pancreas
ALCC	ENSG00000099991.17	CABIN1	0.62	0.01	5.35E-01	0.01	0.11	2.81E-07	15	38	38	8.47E-01	Pancreas
ALCC	ENSG00000166579.15	NDEL1	0.62	0.01	5.35E-01	0.01	0.02	1.74E-02	35	66	66	8.47E-01	Pancreas
ALCC	ENSG00000101104.12	PABPC1L	-0.62	-0.01	5.36E-01	0.01	0.24	5.59E-16	18	49	49	8.48E-01	Pancreas
ALCC	ENSG00000131238.16	PPT1	0.62	0.02	5.36E-01	0.00	0.08	6.04E-06	2	10	10	8.49E-01	Pancreas
ALCC	ENSG00000170962.12	PDGFD	0.62	0.00	5.37E-01	0.03	0.02	2.07E-02	83	176	176	8.50E-01	Pancreas
ALCC	ENSG00000137261.13	KIAA0319	0.62	0.01	5.37E-01	0.01	0.28	1.57E-19	31	50	50	8.50E-01	Pancreas
ALCC	ENSG00000125743.10	SNRPD2	-0.62	-0.02	5.38E-01	0.00	0.10	9.70E-07	9	24	24	8.50E-01	Pancreas
ALCC	ENSG00000261079.1	RP11-252A24.3	0.62	0.01	5.38E-01	0.01	0.04	3.28E-03	11	30	30	8.50E-01	Pancreas
ALCC	ENSG00000048544.5	MRPS10	-0.62	0.00	5.38E-01	0.02	0.31	3.46E-21	23	48	48	8.50E-01	Pancreas
ALCC	ENSG00000169085.11	C8orf46	0.62	0.00	5.38E-01	0.01	0.36	4.13E-26	38	53	53	8.51E-01	Pancreas
ALCC	ENSG00000106638.15	TBL2	0.62	0.01	5.38E-01	0.00	0.07	1.99E-05	14	41	41	8.51E-01	Pancreas
ALCC	ENSG00000204334.7	ERICH2	-0.62	-0.02	5.39E-01	0.00	0.07	1.67E-05	2	5	5	8.51E-01	Pancreas
ALCC	ENSG00000109458.8	GAB1	0.61	0.01	5.39E-01	0.00	0.06	7.50E-05	8	39	39	8.51E-01	Pancreas
ALCC	ENSG00000167971.15	CASKIN1	-0.61	-0.10	5.39E-01	0.00	0.03	4.97E-03	2	9	9	8.51E-01	Pancreas
ALCC	ENSG00000129353.14	SLC44A2	0.61	0.01	5.39E-01	0.00	0.04	1.66E-03	8	11	11	8.51E-01	Pancreas
ALCC	ENSG00000165055.15	METTL2B	-0.61	0.00	5.40E-01	0.02	0.37	8.16E-27	15	35	35	8.51E-01	Pancreas
ALCC	ENSG00000245060.6	LINC00847	-0.61	-0.01	5.40E-01	0.00	0.06	1.92E-04	1	6	6	8.51E-01	Pancreas
ALCC	ENSG00000182919.14	C11orf54	0.61	0.00	5.40E-01	0.08	0.46	4.62E-36	18	20	20	8.51E-01	Pancreas
ALCC	ENSG00000107719.8	PALD1	0.61	0.00	5.40E-01	0.01	0.40	6.94E-30	49	70	70	8.51E-01	Pancreas
ALCC	ENSG00000093072.15	CECR1	-0.61	0.00	5.40E-01	0.10	0.60	1.50E-55	4	9	9	8.51E-01	Pancreas
ALCC	ENSG00000162391.11	FAM151A	0.61	0.01	5.40E-01	0.01	0.02	2.38E-02	8	13	13	8.51E-01	Pancreas
ALCC	ENSG00000164219.9	PGGT1B	0.61	0.01	5.40E-01	0.00	0.04	1.90E-03	7	32	32	8.51E-01	Pancreas
ALCC	ENSG00000156711.16	MAPK13	0.61	0.00	5.41E-01	0.02	0.26	1.64E-17	12	16	16	8.51E-01	Pancreas
ALCC	ENSG00000225434.2	LINC01504	-0.61	0.00	5.41E-01	0.01	0.24	1.70E-16	15	69	69	8.52E-01	Pancreas
ALCC	ENSG00000158806.13	NPM2	0.61	0.01	5.41E-01	0.01	0.10	1.77E-07	3	10	10	8.52E-01	Pancreas
ALCC	ENSG00000175920.16	DOK7	0.61	0.01	5.42E-01	0.00	0.39	7.90E-29	10	25	25	8.52E-01	Pancreas
ALCC	ENSG00000160963.13	COL26A1	-0.61	0.00	5.42E-01	0.17	0.57	3.65E-51	54	86	86	8.52E-01	Pancreas
ALCC	ENSG00000234444.9	ZNF736	0.61	0.00	5.42E-01	0.01	0.09	3.81E-06	14	21	21	8.52E-01	Pancreas
ALCC	ENSG00000143153.12	ATP1B1	0.61	0.01	5.42E-01	0.00	0.11	3.13E-07	15	36	36	8.52E-01	Pancreas
ALCC	ENSG00000143954.12	REG3G	0.61	0.01	5.43E-01	0.00	0.21	1.15E-13	31	55	55	8.53E-01	Pancreas
ALCC	ENSG00000103356.15	EARS2	0.61	0.01	5.43E-01	0.00	0.06	1.57E-04	41	55	55	8.53E-01	Pancreas
ALCC	ENSG00000205882.8	DEFB134	0.61	0.03	5.43E-01	0.00	0.29	2.57E-20	5	17	17	8.53E-01	Pancreas
ALCC	ENSG00000215114.8	UBXN2B	-0.61	-0.01	5.43E-01	0.01	0.05	3.30E-04	12	19	19	8.53E-01	Pancreas
ALCC	ENSG00000133119.12	RFC3	0.61	0.01	5.43E-01	0.00	0.05	9.28E-04	24	51	51	8.53E-01	Pancreas
ALCC	ENSG00000169957.9	ZNF768	0.61	0.01	5.44E-01	0.00	0.02	3.49E-02	18	39	39	8.53E-01	Pancreas
ALCC	ENSG00000171208.9	NETO2	0.61	0.01	5.44E-01	0.00	0.03	1.14E-02	1	5	5	8.54E-01	Pancreas
ALCC	ENSG00000143184.4	XCL1	-0.61	-0.01	5.44E-01	0.01	0.05	1.03E-03	19	39	39	8.54E-01	Pancreas
ALCC	ENSG00000174485.15	DENND4A	0.61	0.02	5.45E-01	0.00	0.07	2.93E-05	3	5	5	8.54E-01	Pancreas
ALCC	ENSG00000050393.11	MCUR1	-0.61	0.00	5.45E-01	0.00	0.06	8.63E-05	35	62	62	8.54E-01	Pancreas
ALCC	ENSG00000203326.11	ZNF525	0.60	0.02	5.45E-01	0.00	0.05	9.65E-04	12	37	37	8.55E-01	Pancreas
ALCC	ENSG00000272849.1	RP11-347I19.8	-0.60	0.00	5.47E-01	0.01	0.14	1.20E-09	7	14	14	8.57E-01	Pancreas
ALCC	ENSG00000188760.10	TMEM198	-0.60	-0.05	5.47E-01	0.00	0.03	5.11E-03	1	10	10	8.57E-01	Pancreas
ALCC	ENSG00000196704.11	AMZ2	0.60	0.00	5.48E-01	0.01	0.21	5.35E-14	9	18	18	8.57E-01	Pancreas
ALCC	ENSG00000197568.13	HHLA3	-0.60	0.00	5.48E-01	0.01	0.13	2.29E-09	6	8	8	8.57E-01	Pancreas
ALCC	ENSG00000114529.12	C3orf52	-0.60	-0.07	5.48E-01	0.00	0.33	3.89E-23	2	13	13	8.57E-01	Pancreas
ALCC	ENSG00000164031.16	DNAJB14	-0.60	-0.01	5.48E-01	0.00	0.02	1.94E-02	4	4	4	8.57E-01	Pancreas
ALCC	ENSG00000182551.13	ADI1	-0.60	-0.01	5.48E-01	0.00	0.23	1.84E-15	7	24	24	8.57E-01	Pancreas
ALCC	ENSG00000112339.14	HBS1L	0.60	0.05	5.49E-01	0.00	0.16	7.56E-11	3	19	19	8.58E-01	Pancreas
ALCC	ENSG00000086504.15	MRPL28	0.60	0.01	5.49E-01	0.00	0.04	1.95E-03	9	20	20	8.58E-01	Pancreas
ALCC	ENSG00000152749.7	GPR180	0.60	0.07	5.49E-01	0.00	0.31	1.83E-21	3	24	24	8.58E-01	Pancreas
ALCC	ENSG00000136169.16	SETDB2	0.60	0.00	5.49E-01	0.03	0.21	3.24E-14	28	43	43	8.58E-01	Pancreas
ALCC	ENSG00000135632.11	SMYD5	0.60	0.01	5.50E-01	0.00	0.08	1.00E-05	7	11	11	8.59E-01	Pancreas
ALCC	ENSG00000173113.6	TRMT112	0.60	0.01	5.50E-01	0.01	0.09	2.53E-06	27	29	29	8.59E-01	Pancreas
ALCC	ENSG00000139344.7	AMDHD1	-0.60	-0.01	5.51E-01	0.01	0.44	1.03E-34	6	50	50	8.59E-01	Pancreas
ALCC	ENSG00000080608.9	PUM3	0.60	0.01	5.51E-01	0.00	0.02	2.83E-02	21	66	66	8.59E-01	Pancreas
ALCC	ENSG00000099995.18	SF3A1	0.60	0.03	5.51E-01	0.00	0.03	3.90E-03	4	16	16	8.59E-01	Pancreas
ALCC	ENSG00000185022.11	MAFF	-0.60	-0.01	5.51E-01	0.01	0.02	2.76E-02	25	52	52	8.59E-01	Pancreas
ALCC	ENSG00000170456.15	DENND5B	0.60	0.01	5.51E-01	0.00	0.11	1.22E-07	6	19	19	8.59E-01	Pancreas
ALCC	ENSG00000105568.17	PPP2R1A	0.60	0.01	5.51E-01	0.00	0.06	8.49E-05	11	13	13	8.59E-01	Pancreas
ALCC	ENSG00000115091.11	ACTR3	0.59	0.01	5.52E-01	0.00	0.10	1.80E-07	45	49	49	8.60E-01	Pancreas
ALCC	ENSG00000231742.5	LINC01273	0.59	0.00	5.52E-01	0.02	0.13	1.39E-08	4	5	5	8.60E-01	Pancreas
ALCC	ENSG00000104331.8	IMPAD1	-0.59	-0.02	5.53E-01	0.00	0.09	3.39E-06	24	26	26	8.60E-01	Pancreas
ALCC	ENSG00000233237.6	LINC00472	-0.59	-0.01	5.53E-01	0.00	0.05	8.24E-04	2	9	9	8.60E-01	Pancreas
ALCC	ENSG00000141404.15	GNAL	-0.59	-0.01	5.53E-01	0.00	0.09	1.42E-06	3	12	12	8.60E-01	Pancreas
ALCC	ENSG00000083937.8	CHMP2B	-0.59	-0.01	5.53E-01	0.00	0.09	2.70E-06	8	18	18	8.60E-01	Pancreas
ALCC	ENSG00000214293.8	APTR	-0.59	0.00	5.53E-01	0.01	0.37	1.40E-27	13	59	59	8.60E-01	Pancreas
ALCC	ENSG00000230487.7	PSMG3-AS1	0.59	0.01	5.53E-01	0.00	0.05	5.70E-04	2	3	3	8.60E-01	Pancreas
ALCC	ENSG00000100767.15	PAPLN	0.59	0.02	5.53E-01	0.00	0.03	9.41E-03	9	20	20	8.60E-01	Pancreas
ALCC	ENSG00000226067.6	LINC00623	-0.59	-0.01	5.53E-01	0.00	0.25	5.20E-17	1	21	21	8.60E-01	Pancreas
ALCC	ENSG00000101608.12	MYL12A	0.59	0.07	5.54E-01	0.00	0.03	6.51E-03	1	9	9	8.60E-01	Pancreas
ALCC	ENSG00000198039.11	ZNF273	0.59	0.00	5.54E-01	0.04	0.47	9.65E-39	23	57	57	8.60E-01	Pancreas
ALCC	ENSG00000196730.12	DAPK1	-0.59	-0.01	5.54E-01	0.00	0.09	1.67E-06	18	49	49	8.60E-01	Pancreas
ALCC	ENSG00000213160.9	KLHL23	-0.59	-0.02	5.54E-01	0.00	0.03	5.48E-03	34	39	39	8.60E-01	Pancreas
ALCC	ENSG00000106992.17	AK1	-0.59	-0.01	5.54E-01	0.00	0.08	1.08E-05	20	54	54	8.60E-01	Pancreas
ALCC	ENSG00000168395.15	ING5	-0.59	-0.02	5.54E-01	0.00	0.10	3.14E-07	17	55	55	8.60E-01	Pancreas
ALCC	ENSG00000136514.2	RTP4	-0.59	-0.03	5.54E-01	0.00	0.03	3.84E-03	7	13	13	8.60E-01	Pancreas
ALCC	ENSG00000184677.16	ZBTB40	0.59	0.02	5.55E-01	0.00	0.09	1.44E-06	14	30	30	8.60E-01	Pancreas
ALCC	ENSG00000131845.14	ZNF304	-0.59	-0.01	5.55E-01	0.01	0.18	9.80E-12	16	32	32	8.60E-01	Pancreas
ALCC	ENSG00000259959.1	RP11-121C2.2	-0.59	-0.01	5.55E-01	0.00	0.05	3.47E-04	6	10	10	8.60E-01	Pancreas
ALCC	ENSG00000118514.13	ALDH8A1	0.59	0.00	5.55E-01	0.02	0.30	1.20E-21	35	57	57	8.60E-01	Pancreas
ALCC	ENSG00000145975.14	FAM217A	-0.59	-0.01	5.55E-01	0.01	0.06	2.68E-04	14	30	30	8.60E-01	Pancreas
ALCC	ENSG00000164796.17	CSMD3	-0.59	-0.01	5.55E-01	0.00	0.21	4.43E-14	6	17	17	8.60E-01	Pancreas
ALCC	ENSG00000181315.10	ZNF322	-0.59	0.00	5.55E-01	0.13	0.30	6.55E-21	51	62	62	8.60E-01	Pancreas
ALCC	ENSG00000171444.17	MCC	-0.59	-0.01	5.55E-01	0.00	0.18	3.01E-12	9	51	51	8.60E-01	Pancreas
ALCC	ENSG00000275142.1	RP5-999L4.2	0.59	0.02	5.56E-01	0.00	0.10	8.64E-07	2	7	7	8.60E-01	Pancreas
ALCC	ENSG00000182704.7	TSKU	0.59	0.01	5.56E-01	0.01	0.07	3.85E-05	5	20	20	8.60E-01	Pancreas
ALCC	ENSG00000160072.19	ATAD3B	-0.59	-0.01	5.56E-01	0.00	0.21	2.13E-14	10	38	38	8.60E-01	Pancreas
ALCC	ENSG00000170340.10	B3GNT2	-0.59	-0.03	5.56E-01	0.00	0.04	1.47E-03	1	2	2	8.60E-01	Pancreas
ALCC	ENSG00000100033.16	PRODH	0.59	0.01	5.56E-01	0.01	0.04	2.28E-03	28	81	81	8.60E-01	Pancreas
ALCC	ENSG00000169330.8	KIAA1024	-0.59	0.00	5.57E-01	0.04	0.30	2.18E-20	4	6	6	8.61E-01	Pancreas
ALCC	ENSG00000065154.11	OAT	-0.59	-0.02	5.58E-01	0.00	0.23	1.86E-15	2	9	9	8.62E-01	Pancreas
ALCC	ENSG00000197780.9	TAF13	0.59	0.01	5.58E-01	0.00	0.02	3.91E-02	11	17	17	8.62E-01	Pancreas
ALCC	ENSG00000142330.19	CAPN10	0.59	0.01	5.58E-01	0.00	0.03	1.24E-02	38	73	73	8.62E-01	Pancreas
ALCC	ENSG00000164346.9	NSA2	0.58	0.00	5.59E-01	0.04	0.56	2.09E-48	20	27	27	8.63E-01	Pancreas
ALCC	ENSG00000125844.15	RRBP1	0.58	0.01	5.59E-01	0.00	0.07	4.10E-05	15	21	21	8.63E-01	Pancreas
ALCC	ENSG00000186453.12	FAM228A	-0.58	0.00	5.59E-01	0.09	0.30	8.41E-21	16	20	20	8.63E-01	Pancreas
ALCC	ENSG00000172771.11	EFCAB12	-0.58	-0.03	5.60E-01	0.00	0.02	4.89E-02	9	13	13	8.64E-01	Pancreas
ALCC	ENSG00000167965.17	MLST8	0.58	0.00	5.60E-01	0.02	0.38	3.15E-28	17	36	36	8.64E-01	Pancreas
ALCC	ENSG00000124831.18	LRRFIP1	-0.58	-0.01	5.61E-01	0.00	0.05	5.97E-04	11	21	21	8.64E-01	Pancreas
ALCC	ENSG00000112699.10	GMDS	0.58	0.02	5.61E-01	0.00	0.05	4.03E-04	17	39	39	8.64E-01	Pancreas
ALCC	ENSG00000133107.14	TRPC4	-0.58	-0.01	5.61E-01	0.01	0.09	1.46E-06	12	28	28	8.64E-01	Pancreas
ALCC	ENSG00000060566.13	CREB3L3	-0.58	-0.01	5.61E-01	0.01	0.11	2.22E-07	14	40	40	8.64E-01	Pancreas
ALCC	ENSG00000263627.1	PPP4R1-AS1	0.58	0.00	5.61E-01	0.06	0.15	3.73E-10	37	62	62	8.64E-01	Pancreas
ALCC	ENSG00000157734.13	SNX22	-0.58	-0.02	5.61E-01	0.00	0.13	9.99E-09	4	11	11	8.64E-01	Pancreas
ALCC	ENSG00000113734.17	BNIP1	-0.58	0.00	5.62E-01	0.03	0.29	2.86E-20	15	29	29	8.64E-01	Pancreas
ALCC	ENSG00000160949.16	TONSL	0.58	0.14	5.62E-01	0.00	0.10	2.16E-07	1	14	14	8.64E-01	Pancreas
ALCC	ENSG00000271850.1	RP11-16D22.2	-0.58	-0.03	5.62E-01	0.00	0.04	1.96E-03	3	7	7	8.64E-01	Pancreas
ALCC	ENSG00000213463.4	SYNJ2BP	-0.58	-0.01	5.62E-01	0.00	0.16	8.81E-11	9	38	38	8.64E-01	Pancreas
ALCC	ENSG00000100068.11	LRP5L	0.58	0.04	5.62E-01	0.00	0.03	4.75E-03	8	23	23	8.64E-01	Pancreas
ALCC	ENSG00000231943.7	PGM5P4-AS1	0.58	0.01	5.63E-01	0.00	0.07	1.93E-05	8	28	28	8.64E-01	Pancreas
ALCC	ENSG00000182446.13	NPLOC4	0.58	0.01	5.63E-01	0.00	0.16	1.31E-10	21	39	39	8.64E-01	Pancreas
ALCC	ENSG00000214776.10	RP11-726G1.1	-0.58	-0.01	5.63E-01	0.00	0.31	3.81E-22	3	18	18	8.64E-01	Pancreas
ALCC	ENSG00000170310.14	STX8	0.58	0.00	5.63E-01	0.01	0.12	1.54E-08	9	37	37	8.64E-01	Pancreas
ALCC	ENSG00000130714.15	POMT1	0.58	0.01	5.63E-01	0.00	0.11	1.31E-07	11	21	21	8.64E-01	Pancreas
ALCC	ENSG00000107833.10	NPM3	0.58	0.01	5.64E-01	0.01	0.12	1.33E-08	5	10	10	8.65E-01	Pancreas
ALCC	ENSG00000232987.1	LINC01219	-0.58	-0.02	5.64E-01	0.00	0.12	2.88E-08	5	16	16	8.65E-01	Pancreas
ALCC	ENSG00000156463.17	SH3RF2	-0.58	-0.01	5.64E-01	0.00	0.05	6.14E-04	20	23	23	8.65E-01	Pancreas
ALCC	ENSG00000100601.9	ALKBH1	0.58	0.01	5.64E-01	0.01	0.06	9.99E-05	10	11	11	8.65E-01	Pancreas
ALCC	ENSG00000154274.14	C4orf19	0.58	0.01	5.65E-01	0.00	0.07	4.67E-05	13	54	54	8.66E-01	Pancreas
ALCC	ENSG00000164823.9	OSGIN2	-0.58	-0.04	5.65E-01	0.00	0.14	1.17E-09	10	24	24	8.66E-01	Pancreas
ALCC	ENSG00000016402.13	IL20RA	0.57	0.01	5.66E-01	0.01	0.09	2.52E-06	13	27	27	8.67E-01	Pancreas
ALCC	ENSG00000131697.17	NPHP4	0.57	0.01	5.66E-01	0.00	0.04	1.07E-03	11	30	30	8.67E-01	Pancreas
ALCC	ENSG00000255394.4	C8orf49	-0.57	-0.01	5.66E-01	0.00	0.16	6.48E-11	4	18	18	8.67E-01	Pancreas
ALCC	ENSG00000112902.11	SEMA5A	-0.57	-0.01	5.66E-01	0.00	0.05	2.48E-04	13	22	22	8.67E-01	Pancreas
ALCC	ENSG00000112964.13	GHR	-0.57	0.00	5.67E-01	0.04	0.23	3.96E-16	24	54	54	8.67E-01	Pancreas
ALCC	ENSG00000093000.18	NUP50	-0.57	-0.02	5.67E-01	0.00	0.17	3.13E-11	9	39	39	8.67E-01	Pancreas
ALCC	ENSG00000171617.13	ENC1	0.57	0.02	5.67E-01	0.00	0.03	8.10E-03	8	29	29	8.67E-01	Pancreas
ALCC	ENSG00000181444.12	ZNF467	0.57	0.01	5.67E-01	0.00	0.09	1.91E-06	10	25	25	8.67E-01	Pancreas
ALCC	ENSG00000125124.11	BBS2	0.57	0.00	5.67E-01	0.09	0.52	1.97E-43	26	34	34	8.67E-01	Pancreas
ALCC	ENSG00000099974.7	DDTL	0.57	0.00	5.68E-01	0.02	0.53	4.90E-45	26	78	78	8.67E-01	Pancreas
ALCC	ENSG00000183828.14	NUDT14	0.57	0.00	5.68E-01	0.03	0.42	7.11E-32	7	12	12	8.67E-01	Pancreas
ALCC	ENSG00000166289.5	PLEKHF1	0.57	0.01	5.68E-01	0.01	0.03	7.44E-03	48	76	76	8.67E-01	Pancreas
ALCC	ENSG00000186523.14	FAM86B1	-0.57	-0.04	5.68E-01	0.00	0.13	1.09E-08	3	12	12	8.67E-01	Pancreas
ALCC	ENSG00000269973.1	RP11-95D17.1	-0.57	0.00	5.68E-01	0.01	0.28	8.65E-20	9	34	34	8.67E-01	Pancreas
ALCC	ENSG00000137312.14	FLOT1	-0.57	-0.03	5.68E-01	0.00	0.14	2.69E-09	3	27	27	8.68E-01	Pancreas
ALCC	ENSG00000224914.3	LINC00863	0.57	0.00	5.69E-01	0.01	0.02	2.27E-02	31	55	55	8.68E-01	Pancreas
ALCC	ENSG00000173327.7	MAP3K11	-0.57	-0.01	5.69E-01	0.01	0.21	1.06E-13	46	58	58	8.68E-01	Pancreas
ALCC	ENSG00000100433.15	KCNK10	0.57	0.01	5.70E-01	0.00	0.11	1.01E-07	18	36	36	8.68E-01	Pancreas
ALCC	ENSG00000040487.12	PQLC2	-0.57	-0.02	5.70E-01	0.00	0.02	3.34E-02	2	2	2	8.68E-01	Pancreas
ALCC	ENSG00000228526.6	MIR34AHG	-0.57	-0.02	5.70E-01	0.00	0.02	3.76E-02	5	26	26	8.68E-01	Pancreas
ALCC	ENSG00000079246.15	XRCC5	-0.57	-0.03	5.70E-01	0.00	0.05	4.03E-04	6	12	12	8.69E-01	Pancreas
ALCC	ENSG00000124532.14	MRS2	0.57	0.01	5.70E-01	0.00	0.07	3.48E-05	6	9	9	8.69E-01	Pancreas
ALCC	ENSG00000171044.10	XKR6	-0.57	-0.02	5.71E-01	0.00	0.02	4.92E-02	4	11	11	8.69E-01	Pancreas
ALCC	ENSG00000102452.15	NALCN	-0.57	-0.05	5.72E-01	0.00	0.16	7.13E-11	6	22	22	8.70E-01	Pancreas
ALCC	ENSG00000093134.14	VNN3	-0.57	-0.01	5.72E-01	0.00	0.02	1.88E-02	13	28	28	8.70E-01	Pancreas
ALCC	ENSG00000204128.5	C2orf72	0.57	0.01	5.72E-01	0.00	0.23	1.17E-15	7	27	27	8.70E-01	Pancreas
ALCC	ENSG00000131771.13	PPP1R1B	-0.56	-0.01	5.73E-01	0.00	0.02	4.04E-02	2	9	9	8.70E-01	Pancreas
ALCC	ENSG00000171943.11	SRGAP2C	0.56	0.03	5.73E-01	0.00	0.17	1.73E-11	1	9	9	8.70E-01	Pancreas
ALCC	ENSG00000197586.12	ENTPD6	0.56	0.01	5.73E-01	0.00	0.21	2.96E-15	18	40	40	8.70E-01	Pancreas
ALCC	ENSG00000169231.13	THBS3	-0.56	-0.01	5.73E-01	0.00	0.16	1.14E-10	10	21	21	8.70E-01	Pancreas
ALCC	ENSG00000115677.16	HDLBP	0.56	0.03	5.73E-01	0.00	0.12	2.89E-08	7	36	36	8.70E-01	Pancreas
ALCC	ENSG00000203727.3	SAMD5	-0.56	-0.01	5.73E-01	0.00	0.06	2.30E-04	23	50	50	8.70E-01	Pancreas
ALCC	ENSG00000180287.16	PLD5	-0.56	-0.05	5.73E-01	0.00	0.03	5.35E-03	5	18	18	8.70E-01	Pancreas
ALCC	ENSG00000258301.3	RP11-488C13.5	0.56	0.00	5.74E-01	0.04	0.16	1.23E-10	34	59	59	8.70E-01	Pancreas
ALCC	ENSG00000269994.1	RP11-276H19.2	-0.56	-0.01	5.74E-01	0.00	0.03	4.20E-03	10	21	21	8.70E-01	Pancreas
ALCC	ENSG00000143669.13	LYST	-0.56	-0.01	5.74E-01	0.00	0.04	3.13E-03	15	24	24	8.70E-01	Pancreas
ALCC	ENSG00000138376.10	BARD1	0.56	0.00	5.74E-01	0.02	0.14	1.76E-09	14	19	19	8.70E-01	Pancreas
ALCC	ENSG00000135315.11	CEP162	0.56	0.01	5.75E-01	0.00	0.02	2.28E-02	47	61	61	8.70E-01	Pancreas
ALCC	ENSG00000072840.12	EVC	0.56	0.01	5.75E-01	0.01	0.08	7.91E-06	35	76	76	8.70E-01	Pancreas
ALCC	ENSG00000147439.12	BIN3	0.56	0.93	5.75E-01	0.00	0.09	1.31E-06	1	12	12	8.70E-01	Pancreas
ALCC	ENSG00000166012.16	TAF1D	0.56	0.01	5.75E-01	0.01	0.02	2.59E-02	41	64	64	8.70E-01	Pancreas
ALCC	ENSG00000166669.13	ATF7IP2	-0.56	-0.01	5.75E-01	0.00	0.18	5.15E-12	9	30	30	8.70E-01	Pancreas
ALCC	ENSG00000162623.15	TYW3	-0.56	-0.01	5.75E-01	0.01	0.02	2.67E-02	31	43	43	8.70E-01	Pancreas
ALCC	ENSG00000163964.14	PIGX	0.56	0.00	5.75E-01	0.02	0.20	4.13E-14	14	30	30	8.70E-01	Pancreas
ALCC	ENSG00000110080.18	ST3GAL4	-0.56	0.00	5.75E-01	0.06	0.24	1.11E-16	11	38	38	8.70E-01	Pancreas
ALCC	ENSG00000237541.3	HLA-DQA2	-0.56	0.00	5.75E-01	0.05	0.49	1.17E-39	24	36	36	8.70E-01	Pancreas
ALCC	ENSG00000260077.1	RP11-254F7.2	0.56	0.00	5.76E-01	0.02	0.17	3.56E-11	2	2	2	8.71E-01	Pancreas
ALCC	ENSG00000241043.1	GVQW1	-0.56	0.00	5.76E-01	0.02	0.09	1.15E-06	16	50	50	8.71E-01	Pancreas
ALCC	ENSG00000114547.9	ROPN1B	0.56	0.00	5.76E-01	0.09	0.13	5.90E-09	69	125	125	8.71E-01	Pancreas
ALCC	ENSG00000111846.16	GCNT2	-0.56	-0.01	5.76E-01	0.01	0.07	2.62E-05	4	6	6	8.71E-01	Pancreas
ALCC	ENSG00000115594.11	IL1R1	-0.56	-0.01	5.77E-01	0.01	0.25	1.57E-16	19	42	42	8.71E-01	Pancreas
ALCC	ENSG00000110074.10	FOXRED1	-0.56	0.00	5.77E-01	0.02	0.34	1.17E-24	10	19	19	8.71E-01	Pancreas
ALCC	ENSG00000188095.4	MESP2	0.56	0.01	5.77E-01	0.01	0.10	4.40E-07	16	32	32	8.71E-01	Pancreas
ALCC	ENSG00000138757.14	G3BP2	-0.56	-0.01	5.77E-01	0.00	0.05	3.19E-04	15	19	19	8.72E-01	Pancreas
ALCC	ENSG00000184454.6	NCMAP	0.56	0.00	5.77E-01	0.03	0.21	6.85E-14	17	33	33	8.72E-01	Pancreas
ALCC	ENSG00000166272.16	WBP1L	0.56	0.01	5.78E-01	0.01	0.07	3.02E-05	17	19	19	8.72E-01	Pancreas
ALCC	ENSG00000213221.4	DNLZ	0.56	0.11	5.78E-01	0.00	0.33	7.86E-25	1	17	17	8.72E-01	Pancreas
ALCC	ENSG00000171206.13	TRIM8	-0.56	0.00	5.78E-01	0.02	0.21	1.64E-14	31	34	34	8.72E-01	Pancreas
ALCC	ENSG00000148498.15	PARD3	0.56	0.01	5.79E-01	0.01	0.11	8.70E-08	21	51	51	8.72E-01	Pancreas
ALCC	ENSG00000245468.3	RP11-367J11.3	0.56	0.01	5.79E-01	0.00	0.11	2.14E-07	5	13	13	8.72E-01	Pancreas
ALCC	ENSG00000153898.12	MCOLN2	-0.56	0.00	5.79E-01	0.25	0.56	8.82E-49	24	28	28	8.72E-01	Pancreas
ALCC	ENSG00000219545.11	UMAD1	0.56	0.01	5.79E-01	0.00	0.17	1.38E-11	5	15	15	8.72E-01	Pancreas
ALCC	ENSG00000182512.4	GLRX5	-0.55	0.00	5.80E-01	0.08	0.45	7.56E-35	37	82	82	8.73E-01	Pancreas
ALCC	ENSG00000134222.16	PSRC1	-0.55	0.00	5.80E-01	0.03	0.24	5.94E-16	24	43	43	8.73E-01	Pancreas
ALCC	ENSG00000167657.13	DAPK3	0.55	0.01	5.80E-01	0.00	0.05	7.41E-04	17	39	39	8.73E-01	Pancreas
ALCC	ENSG00000136750.11	GAD2	-0.55	-0.03	5.80E-01	0.00	0.07	2.17E-05	18	53	53	8.73E-01	Pancreas
ALCC	ENSG00000185252.18	ZNF74	-0.55	-0.01	5.80E-01	0.00	0.16	5.60E-11	13	33	33	8.73E-01	Pancreas
ALCC	ENSG00000167785.8	ZNF558	-0.55	-0.01	5.80E-01	0.01	0.04	1.19E-03	23	40	40	8.73E-01	Pancreas
ALCC	ENSG00000173567.14	ADGRF3	0.55	0.00	5.80E-01	0.11	0.46	1.31E-36	30	41	41	8.73E-01	Pancreas
ALCC	ENSG00000168092.13	PAFAH1B2	0.55	0.01	5.81E-01	0.00	0.03	1.14E-02	19	20	20	8.73E-01	Pancreas
ALCC	ENSG00000137269.14	LRRC1	-0.55	-0.02	5.81E-01	0.00	0.03	3.94E-03	5	21	21	8.73E-01	Pancreas
ALCC	ENSG00000178449.8	COX14	0.55	0.01	5.81E-01	0.01	0.05	2.62E-04	23	25	25	8.73E-01	Pancreas
ALCC	ENSG00000176809.10	LRRC37A3	-0.55	-0.24	5.81E-01	0.00	0.06	1.76E-04	1	2	2	8.73E-01	Pancreas
ALCC	ENSG00000130414.11	NDUFA10	-0.55	0.00	5.82E-01	0.03	0.40	1.28E-29	36	58	58	8.73E-01	Pancreas
ALCC	ENSG00000274422.1	LL22NC03-2H8.5	0.55	0.01	5.82E-01	0.00	0.31	5.87E-22	9	17	17	8.73E-01	Pancreas
ALCC	ENSG00000138767.12	CNOT6L	-0.55	-0.01	5.82E-01	0.01	0.15	2.61E-10	22	29	29	8.73E-01	Pancreas
ALCC	ENSG00000116957.12	TBCE	-0.55	-0.04	5.82E-01	0.00	0.03	6.89E-03	4	24	24	8.73E-01	Pancreas
ALCC	ENSG00000235271.5	LINC01422	0.55	2.06	5.83E-01	0.00	0.02	4.24E-02	2	7	7	8.74E-01	Pancreas
ALCC	ENSG00000088298.12	EDEM2	0.55	0.00	5.83E-01	0.03	0.40	2.96E-30	25	36	36	8.74E-01	Pancreas
ALCC	ENSG00000107798.17	LIPA	0.55	0.02	5.83E-01	0.00	0.16	1.26E-10	13	37	37	8.75E-01	Pancreas
ALCC	ENSG00000197008.9	ZNF138	0.55	0.01	5.83E-01	0.00	0.13	2.15E-08	21	37	37	8.75E-01	Pancreas
ALCC	ENSG00000234630.1	LL22NC03-2H8.4	-0.55	-0.02	5.83E-01	0.00	0.03	1.36E-02	4	5	5	8.75E-01	Pancreas
ALCC	ENSG00000273348.1	RP11-535A5.1	-0.55	-0.01	5.84E-01	0.00	0.02	2.47E-02	7	18	18	8.75E-01	Pancreas
ALCC	ENSG00000235728.1	AC007349.5	0.55	0.02	5.84E-01	0.00	0.42	2.01E-32	3	14	14	8.75E-01	Pancreas
ALCC	ENSG00000010810.17	FYN	-0.55	-0.01	5.84E-01	0.00	0.02	3.50E-02	20	28	28	8.75E-01	Pancreas
ALCC	ENSG00000066379.14	ZNRD1	-0.55	-0.01	5.85E-01	0.00	0.02	1.70E-02	5	7	7	8.75E-01	Pancreas
ALCC	ENSG00000130193.7	THEM6	0.55	0.01	5.85E-01	0.01	0.13	3.14E-09	28	42	42	8.75E-01	Pancreas
ALCC	ENSG00000178860.8	MSC	-0.55	-0.01	5.85E-01	0.00	0.04	3.10E-03	40	74	74	8.75E-01	Pancreas
ALCC	ENSG00000149243.15	KLHL35	0.55	0.00	5.85E-01	0.03	0.10	7.74E-07	20	52	52	8.75E-01	Pancreas
ALCC	ENSG00000170382.11	LRRN2	0.55	0.01	5.85E-01	0.00	0.07	2.34E-05	16	25	25	8.75E-01	Pancreas
ALCC	ENSG00000260306.1	RP11-645C24.5	0.55	0.00	5.85E-01	0.05	0.20	2.53E-13	9	19	19	8.75E-01	Pancreas
ALCC	ENSG00000092964.17	DPYSL2	0.55	0.01	5.85E-01	0.00	0.06	1.15E-04	12	19	19	8.75E-01	Pancreas
ALCC	ENSG00000165102.14	HGSNAT	0.54	0.01	5.86E-01	0.00	0.03	9.96E-03	11	17	17	8.75E-01	Pancreas
ALCC	ENSG00000115112.7	TFCP2L1	-0.54	-0.01	5.86E-01	0.01	0.11	8.88E-08	10	22	22	8.75E-01	Pancreas
ALCC	ENSG00000113739.10	STC2	0.54	0.00	5.86E-01	0.02	0.17	1.15E-11	12	22	22	8.75E-01	Pancreas
ALCC	ENSG00000204104.11	TRAF3IP1	-0.54	-0.01	5.86E-01	0.00	0.10	9.52E-07	14	26	26	8.75E-01	Pancreas
ALCC	ENSG00000141219.15	C17orf80	-0.54	0.00	5.86E-01	0.01	0.36	1.12E-25	27	57	57	8.75E-01	Pancreas
ALCC	ENSG00000273113.1	RP11-367H1.1	0.54	0.02	5.87E-01	0.00	0.02	1.53E-02	2	33	33	8.75E-01	Pancreas
ALCC	ENSG00000014641.17	MDH1	-0.54	-0.03	5.87E-01	0.00	0.03	5.32E-03	11	22	22	8.76E-01	Pancreas
ALCC	ENSG00000137831.14	UACA	-0.54	-0.01	5.88E-01	0.00	0.04	2.84E-03	10	33	33	8.76E-01	Pancreas
ALCC	ENSG00000135744.7	AGT	0.54	0.01	5.88E-01	0.00	0.03	4.15E-03	15	25	25	8.76E-01	Pancreas
ALCC	ENSG00000088888.17	MAVS	-0.54	-0.01	5.88E-01	0.00	0.15	2.11E-10	12	32	32	8.76E-01	Pancreas
ALCC	ENSG00000145949.9	MYLK4	0.54	0.07	5.88E-01	0.00	0.38	1.22E-27	2	21	21	8.77E-01	Pancreas
ALCC	ENSG00000171462.14	DLK2	0.54	0.01	5.89E-01	0.01	0.06	1.67E-04	17	25	25	8.77E-01	Pancreas
ALCC	ENSG00000145703.15	IQGAP2	-0.54	-0.02	5.89E-01	0.00	0.16	1.89E-10	23	54	54	8.77E-01	Pancreas
ALCC	ENSG00000224511.1	LINC00365	0.54	0.01	5.89E-01	0.00	0.13	6.06E-09	3	9	9	8.77E-01	Pancreas
ALCC	ENSG00000250791.1	RP11-55L3.1	-0.54	-0.01	5.89E-01	0.01	0.06	1.95E-04	9	11	11	8.77E-01	Pancreas
ALCC	ENSG00000132305.20	IMMT	0.54	0.00	5.89E-01	0.02	0.29	5.49E-20	51	59	59	8.77E-01	Pancreas
ALCC	ENSG00000105372.6	RPS19	-0.54	-0.02	5.90E-01	0.00	0.03	7.57E-03	11	32	32	8.77E-01	Pancreas
ALCC	ENSG00000063761.15	ADCK1	-0.54	-0.01	5.90E-01	0.00	0.15	8.01E-10	14	37	37	8.77E-01	Pancreas
ALCC	ENSG00000130768.14	SMPDL3B	0.54	0.02	5.90E-01	0.00	0.30	5.83E-21	8	28	28	8.77E-01	Pancreas
ALCC	ENSG00000196839.12	ADA	-0.54	-0.04	5.90E-01	0.00	0.02	4.44E-02	1	6	6	8.77E-01	Pancreas
ALCC	ENSG00000049449.8	RCN1	0.54	0.02	5.90E-01	0.00	0.02	1.63E-02	3	5	5	8.77E-01	Pancreas
ALCC	ENSG00000089063.14	TMEM230	-0.54	-0.02	5.91E-01	0.00	0.25	3.95E-17	10	71	71	8.77E-01	Pancreas
ALCC	ENSG00000215018.9	COL28A1	0.54	0.22	5.91E-01	0.00	0.26	9.41E-18	1	15	15	8.77E-01	Pancreas
ALCC	ENSG00000179134.15	SAMD4B	-0.54	0.00	5.91E-01	0.02	0.14	2.02E-09	11	25	25	8.77E-01	Pancreas
ALCC	ENSG00000007376.7	RPUSD1	0.54	0.01	5.92E-01	0.01	0.06	1.02E-04	8	27	27	8.77E-01	Pancreas
ALCC	ENSG00000109832.13	DDX25	-0.54	0.00	5.92E-01	0.03	0.18	2.22E-12	9	22	22	8.77E-01	Pancreas
ALCC	ENSG00000197181.11	PIWIL2	-0.54	0.00	5.92E-01	0.02	0.30	1.52E-20	12	26	26	8.77E-01	Pancreas
ALCC	ENSG00000104826.12	LHB	-0.54	0.00	5.92E-01	0.01	0.19	5.31E-13	21	47	47	8.77E-01	Pancreas
ALCC	ENSG00000174080.10	CTSF	0.54	0.02	5.92E-01	0.00	0.02	2.20E-02	8	13	13	8.77E-01	Pancreas
ALCC	ENSG00000165443.11	PHYHIPL	0.54	0.01	5.92E-01	0.00	0.26	9.63E-18	26	55	55	8.77E-01	Pancreas
ALCC	ENSG00000081818.3	PCDHB4	-0.54	-0.01	5.92E-01	0.00	0.03	1.28E-02	22	41	41	8.77E-01	Pancreas
ALCC	ENSG00000140396.12	NCOA2	-0.54	-0.01	5.92E-01	0.00	0.02	2.43E-02	27	44	44	8.77E-01	Pancreas
ALCC	ENSG00000204889.10	KRT40	-0.54	0.00	5.92E-01	0.03	0.18	3.44E-12	19	44	44	8.77E-01	Pancreas
ALCC	ENSG00000033122.18	LRRC7	0.54	0.00	5.92E-01	0.08	0.30	3.83E-21	8	17	17	8.77E-01	Pancreas
ALCC	ENSG00000174233.11	ADCY6	-0.54	-0.01	5.93E-01	0.00	0.07	4.59E-05	16	30	30	8.77E-01	Pancreas
ALCC	ENSG00000154096.13	THY1	0.54	0.01	5.93E-01	0.00	0.08	1.32E-05	12	28	28	8.77E-01	Pancreas
ALCC	ENSG00000187186.14	RP11-195F19.5	-0.53	-0.01	5.93E-01	0.00	0.05	7.95E-04	10	19	19	8.78E-01	Pancreas
ALCC	ENSG00000112667.12	DNPH1	0.53	0.01	5.93E-01	0.01	0.28	5.23E-19	6	8	8	8.78E-01	Pancreas
ALCC	ENSG00000162722.8	TRIM58	-0.53	-0.01	5.93E-01	0.00	0.04	1.09E-03	8	13	13	8.78E-01	Pancreas
ALCC	ENSG00000166546.13	BEAN1	-0.53	-0.01	5.94E-01	0.00	0.09	1.34E-06	19	25	25	8.78E-01	Pancreas
ALCC	ENSG00000261241.5	LINC02128	-0.53	0.00	5.94E-01	0.06	0.15	4.31E-10	22	35	35	8.78E-01	Pancreas
ALCC	ENSG00000204969.6	PCDHA2	0.53	0.00	5.94E-01	0.03	0.12	1.22E-08	21	24	24	8.78E-01	Pancreas
ALCC	ENSG00000177542.10	SLC25A22	-0.53	-0.01	5.94E-01	0.00	0.02	1.74E-02	8	14	14	8.78E-01	Pancreas
ALCC	ENSG00000184232.8	OAF	-0.53	-0.04	5.94E-01	0.00	0.17	1.49E-11	4	16	16	8.78E-01	Pancreas
ALCC	ENSG00000196526.10	AFAP1	0.53	0.01	5.95E-01	0.00	0.05	7.86E-04	8	31	31	8.78E-01	Pancreas
ALCC	ENSG00000269043.1	CTC-513N18.6	-0.53	0.00	5.95E-01	0.01	0.09	1.65E-06	8	17	17	8.78E-01	Pancreas
ALCC	ENSG00000198466.11	ZNF587	-0.53	-0.01	5.95E-01	0.00	0.19	1.67E-12	20	31	31	8.78E-01	Pancreas
ALCC	ENSG00000146457.14	WTAP	-0.53	0.00	5.95E-01	0.03	0.27	6.81E-19	23	35	35	8.78E-01	Pancreas
ALCC	ENSG00000146267.11	FAXC	0.53	0.01	5.95E-01	0.01	0.23	1.22E-15	22	37	37	8.78E-01	Pancreas
ALCC	ENSG00000277782.1	RP11-775C24.5	0.53	0.00	5.96E-01	0.09	0.28	3.33E-20	17	35	35	8.79E-01	Pancreas
ALCC	ENSG00000116198.12	CEP104	-0.53	0.00	5.97E-01	0.04	0.33	3.12E-23	29	53	53	8.80E-01	Pancreas
ALCC	ENSG00000196605.7	ZNF846	0.53	0.01	5.97E-01	0.00	0.07	2.00E-05	22	28	28	8.80E-01	Pancreas
ALCC	ENSG00000129534.13	MIS18BP1	-0.53	0.00	5.97E-01	0.01	0.03	5.72E-03	13	27	27	8.80E-01	Pancreas
ALCC	ENSG00000147526.19	TACC1	0.53	0.01	5.97E-01	0.00	0.04	1.78E-03	15	38	38	8.80E-01	Pancreas
ALCC	ENSG00000102554.13	KLF5	0.53	0.21	5.98E-01	0.00	0.02	2.06E-02	1	11	11	8.80E-01	Pancreas
ALCC	ENSG00000125731.12	SH2D3A	0.53	0.00	5.98E-01	0.04	0.35	3.81E-25	47	87	87	8.81E-01	Pancreas
ALCC	ENSG00000138688.15	KIAA1109	0.53	0.01	5.98E-01	0.00	0.04	1.79E-03	10	13	13	8.81E-01	Pancreas
ALCC	ENSG00000119203.13	CPSF3	0.53	0.01	5.98E-01	0.00	0.02	3.28E-02	25	57	57	8.81E-01	Pancreas
ALCC	ENSG00000275765.5	RP11-54C4.3	0.53	0.01	5.99E-01	0.00	0.11	1.66E-07	9	78	78	8.82E-01	Pancreas
ALCC	ENSG00000165548.10	TMEM63C	0.53	0.01	5.99E-01	0.00	0.03	9.24E-03	14	30	30	8.82E-01	Pancreas
ALCC	ENSG00000125651.13	GTF2F1	0.53	0.40	5.99E-01	0.00	0.04	2.16E-03	1	8	8	8.82E-01	Pancreas
ALCC	ENSG00000114480.12	GBE1	0.52	0.01	6.00E-01	0.00	0.02	3.49E-02	6	11	11	8.82E-01	Pancreas
ALCC	ENSG00000204348.9	DXO	0.52	0.00	6.00E-01	0.01	0.08	1.09E-05	11	12	12	8.82E-01	Pancreas
ALCC	ENSG00000198015.12	MRPL42	0.52	0.00	6.00E-01	0.01	0.11	1.00E-07	11	16	16	8.82E-01	Pancreas
ALCC	ENSG00000180817.11	PPA1	0.52	0.01	6.00E-01	0.00	0.30	3.91E-21	25	42	42	8.82E-01	Pancreas
ALCC	ENSG00000204653.9	ASPDH	-0.52	-0.01	6.01E-01	0.01	0.08	7.27E-06	14	43	43	8.82E-01	Pancreas
ALCC	ENSG00000167118.10	URM1	0.52	0.03	6.01E-01	0.00	0.02	1.87E-02	9	18	18	8.83E-01	Pancreas
ALCC	ENSG00000237190.3	CDKN2AIPNL	0.52	-0.01	6.02E-01	0.00	0.03	8.26E-03	21	26	26	8.83E-01	Pancreas
ALCC	ENSG00000124116.18	WFDC3	-0.52	0.00	6.02E-01	0.02	0.18	3.62E-12	18	30	30	8.83E-01	Pancreas
ALCC	ENSG00000119431.9	HDHD3	0.52	0.01	6.02E-01	0.00	0.07	2.83E-05	11	26	26	8.83E-01	Pancreas
ALCC	ENSG00000163399.15	ATP1A1	-0.52	-0.01	6.02E-01	0.00	0.08	4.85E-06	21	30	30	8.83E-01	Pancreas
ALCC	ENSG00000260804.3	LINC01963	0.52	0.00	6.02E-01	0.01	0.06	3.49E-05	4	14	14	8.83E-01	Pancreas
ALCC	ENSG00000160255.17	ITGB2	-0.52	-0.03	6.02E-01	0.00	0.03	7.78E-03	3	16	16	8.83E-01	Pancreas
ALCC	ENSG00000159173.18	TNNI1	0.52	0.00	6.03E-01	0.05	0.33	2.19E-23	15	24	24	8.83E-01	Pancreas
ALCC	ENSG00000244687.11	UBE2V1	0.52	0.01	6.03E-01	0.00	0.04	1.07E-03	8	19	19	8.83E-01	Pancreas
ALCC	ENSG00000166033.11	HTRA1	0.52	0.02	6.03E-01	0.00	0.11	1.61E-07	4	16	16	8.83E-01	Pancreas
ALCC	ENSG00000277462.1	ZNF670	-0.52	0.00	6.03E-01	0.01	0.08	5.26E-06	16	26	26	8.83E-01	Pancreas
ALCC	ENSG00000134809.8	TIMM10	0.52	0.00	6.03E-01	0.01	0.30	9.45E-22	9	22	22	8.83E-01	Pancreas
ALCC	ENSG00000099977.13	DDT	0.52	0.01	6.03E-01	0.00	0.51	1.45E-45	14	38	38	8.83E-01	Pancreas
ALCC	ENSG00000101407.12	TTI1	-0.52	-0.01	6.04E-01	0.01	0.15	3.88E-10	23	48	48	8.83E-01	Pancreas
ALCC	ENSG00000132740.8	IGHMBP2	0.52	0.00	6.04E-01	0.15	0.54	4.44E-46	28	35	35	8.84E-01	Pancreas
ALCC	ENSG00000230658.1	KLHL7-AS1	-0.52	0.00	6.04E-01	0.02	0.52	7.49E-45	22	56	56	8.84E-01	Pancreas
ALCC	ENSG00000048471.13	SNX29	-0.52	-0.02	6.04E-01	0.00	0.10	5.66E-07	9	48	48	8.84E-01	Pancreas
ALCC	ENSG00000136068.14	FLNB	-0.52	0.00	6.05E-01	0.01	0.16	1.05E-10	17	19	19	8.84E-01	Pancreas
ALCC	ENSG00000106123.11	EPHB6	0.52	0.01	6.05E-01	0.00	0.07	3.80E-05	17	18	18	8.84E-01	Pancreas
ALCC	ENSG00000139624.12	CERS5	-0.52	-0.01	6.05E-01	0.00	0.04	2.98E-03	4	7	7	8.84E-01	Pancreas
ALCC	ENSG00000151746.13	BICD1	0.52	0.00	6.05E-01	0.01	0.09	3.11E-06	59	98	98	8.84E-01	Pancreas
ALCC	ENSG00000127084.17	FGD3	0.52	0.00	6.05E-01	0.01	0.13	8.29E-09	6	12	12	8.84E-01	Pancreas
ALCC	ENSG00000152944.8	MED21	0.52	0.01	6.06E-01	0.00	0.02	3.19E-02	42	75	75	8.84E-01	Pancreas
ALCC	ENSG00000171103.10	TRMT61B	0.52	0.00	6.06E-01	0.06	0.13	1.71E-09	45	91	91	8.84E-01	Pancreas
ALCC	ENSG00000143768.12	LEFTY2	0.52	0.00	6.06E-01	0.05	0.18	2.80E-12	9	9	9	8.84E-01	Pancreas
ALCC	ENSG00000164120.13	HPGD	0.52	0.02	6.06E-01	0.00	0.03	7.89E-03	4	19	19	8.84E-01	Pancreas
ALCC	ENSG00000111886.10	GABRR2	-0.52	-0.01	6.06E-01	0.01	0.12	5.13E-08	8	18	18	8.84E-01	Pancreas
ALCC	ENSG00000160285.14	LSS	-0.51	-0.04	6.07E-01	0.00	0.29	4.98E-20	2	31	31	8.85E-01	Pancreas
ALCC	ENSG00000198468.7	FLVCR1-AS1	-0.51	0.00	6.07E-01	0.30	0.60	4.35E-56	24	30	30	8.85E-01	Pancreas
ALCC	ENSG00000204965.8	PCDHA5	0.51	0.00	6.08E-01	0.02	0.09	3.11E-06	23	24	24	8.86E-01	Pancreas
ALCC	ENSG00000128699.13	ORMDL1	-0.51	-0.01	6.08E-01	0.01	0.32	1.17E-22	9	15	15	8.86E-01	Pancreas
ALCC	ENSG00000171522.5	PTGER4	0.51	0.01	6.08E-01	0.00	0.06	9.46E-05	10	21	21	8.86E-01	Pancreas
ALCC	ENSG00000132330.16	SCLY	0.51	0.00	6.09E-01	0.01	0.10	9.79E-07	24	44	44	8.86E-01	Pancreas
ALCC	ENSG00000196376.10	SLC35F1	-0.51	0.00	6.09E-01	0.02	0.07	3.64E-05	58	76	76	8.86E-01	Pancreas
ALCC	ENSG00000196247.11	ZNF107	-0.51	0.00	6.09E-01	0.15	0.44	3.33E-34	18	35	35	8.86E-01	Pancreas
ALCC	ENSG00000261098.1	RP11-819C21.1	0.51	0.01	6.10E-01	0.01	0.06	2.00E-04	7	7	7	8.87E-01	Pancreas
ALCC	ENSG00000135870.11	RC3H1	0.51	0.01	6.10E-01	0.01	0.10	6.67E-07	11	59	59	8.87E-01	Pancreas
ALCC	ENSG00000091640.7	SPAG7	0.51	0.14	6.10E-01	0.00	0.18	4.43E-12	2	18	18	8.87E-01	Pancreas
ALCC	ENSG00000107679.14	PLEKHA1	0.51	0.02	6.10E-01	0.00	0.12	2.44E-08	20	49	49	8.87E-01	Pancreas
ALCC	ENSG00000164244.20	PRRC1	-0.51	-0.01	6.10E-01	0.00	0.02	1.57E-02	14	33	33	8.87E-01	Pancreas
ALCC	ENSG00000101680.14	LAMA1	-0.51	-0.01	6.10E-01	0.00	0.17	2.06E-11	24	54	54	8.87E-01	Pancreas
ALCC	ENSG00000178966.16	RMI1	0.51	0.01	6.11E-01	0.01	0.08	1.33E-05	39	59	59	8.87E-01	Pancreas
ALCC	ENSG00000189190.9	ZNF600	0.51	0.00	6.11E-01	0.04	0.45	1.20E-36	21	48	48	8.87E-01	Pancreas
ALCC	ENSG00000213694.3	S1PR3	-0.51	-0.05	6.11E-01	0.00	0.05	3.34E-04	3	11	11	8.87E-01	Pancreas
ALCC	ENSG00000173598.13	NUDT4	0.51	0.01	6.12E-01	0.01	0.19	1.98E-12	5	14	14	8.87E-01	Pancreas
ALCC	ENSG00000177025.3	C19orf18	0.51	0.01	6.12E-01	0.00	0.05	4.04E-04	3	8	8	8.87E-01	Pancreas
ALCC	ENSG00000272732.1	RP5-1159O4.2	0.51	0.01	6.12E-01	0.00	0.14	1.24E-09	12	50	50	8.87E-01	Pancreas
ALCC	ENSG00000119950.20	MXI1	-0.51	-0.01	6.12E-01	0.00	0.04	1.66E-03	8	19	19	8.87E-01	Pancreas
ALCC	ENSG00000263063.1	RP11-388C12.1	-0.51	-0.01	6.12E-01	0.00	0.02	1.87E-02	9	11	11	8.87E-01	Pancreas
ALCC	ENSG00000109163.6	GNRHR	-0.51	0.00	6.12E-01	0.01	0.09	2.85E-06	10	19	19	8.87E-01	Pancreas
ALCC	ENSG00000165105.9	RASEF	0.51	0.01	6.12E-01	0.00	0.05	7.00E-04	8	14	14	8.87E-01	Pancreas
ALCC	ENSG00000152767.16	FARP1	-0.51	-0.01	6.12E-01	0.00	0.04	2.65E-03	4	13	13	8.87E-01	Pancreas
ALCC	ENSG00000273344.1	PAXIP1-AS1	0.51	0.02	6.13E-01	0.00	0.14	3.98E-09	8	26	26	8.87E-01	Pancreas
ALCC	ENSG00000258532.1	RP11-353P15.1	0.51	0.01	6.13E-01	0.01	0.24	2.89E-16	7	9	9	8.88E-01	Pancreas
ALCC	ENSG00000123999.4	INHA	0.50	0.01	6.14E-01	0.01	0.02	3.50E-02	37	48	48	8.88E-01	Pancreas
ALCC	ENSG00000197753.8	LHFPL5	0.50	0.00	6.14E-01	0.01	0.13	4.49E-09	52	93	93	8.88E-01	Pancreas
ALCC	ENSG00000106609.16	TMEM248	-0.50	-0.01	6.14E-01	0.01	0.05	5.58E-04	32	57	57	8.88E-01	Pancreas
ALCC	ENSG00000102699.5	PARP4	-0.50	-0.02	6.14E-01	0.00	0.12	2.98E-08	28	48	48	8.88E-01	Pancreas
ALCC	ENSG00000114757.18	PEX5L	0.50	0.01	6.14E-01	0.00	0.07	1.98E-05	13	21	21	8.88E-01	Pancreas
ALCC	ENSG00000139269.2	INHBE	0.50	0.01	6.14E-01	0.00	0.05	7.22E-04	17	28	28	8.88E-01	Pancreas
ALCC	ENSG00000137720.7	C11orf1	0.50	0.02	6.14E-01	0.00	0.08	4.03E-06	7	16	16	8.88E-01	Pancreas
ALCC	ENSG00000123213.22	NLN	-0.50	-0.04	6.14E-01	0.00	0.02	2.69E-02	2	6	6	8.88E-01	Pancreas
ALCC	ENSG00000215012.8	C22orf29	-0.50	0.00	6.14E-01	0.02	0.31	2.98E-22	5	11	11	8.88E-01	Pancreas
ALCC	ENSG00000187889.12	C1orf168	-0.50	-0.01	6.15E-01	0.00	0.09	3.69E-06	20	33	33	8.88E-01	Pancreas
ALCC	ENSG00000167555.13	ZNF528	-0.50	-0.01	6.15E-01	0.00	0.35	1.57E-25	5	15	15	8.88E-01	Pancreas
ALCC	ENSG00000049089.13	COL9A2	0.50	0.00	6.15E-01	0.02	0.19	2.50E-13	8	13	13	8.88E-01	Pancreas
ALCC	ENSG00000187824.8	TMEM220	-0.50	0.00	6.16E-01	0.05	0.43	2.75E-32	25	43	43	8.88E-01	Pancreas
ALCC	ENSG00000204084.12	INPP5B	0.50	0.00	6.16E-01	0.01	0.37	1.80E-28	4	9	9	8.89E-01	Pancreas
ALCC	ENSG00000159055.3	MIS18A	-0.50	-0.01	6.16E-01	0.00	0.02	4.14E-02	10	15	15	8.89E-01	Pancreas
ALCC	ENSG00000168724.14	DNAJC21	0.50	0.01	6.16E-01	0.00	0.26	1.59E-17	18	35	35	8.89E-01	Pancreas
ALCC	ENSG00000110628.13	SLC22A18	-0.50	0.00	6.17E-01	0.01	0.05	6.57E-04	34	98	98	8.89E-01	Pancreas
ALCC	ENSG00000050748.17	MAPK9	0.50	0.01	6.17E-01	0.00	0.18	3.83E-12	9	19	19	8.90E-01	Pancreas
ALCC	ENSG00000226856.5	AC093901.1	0.50	0.01	6.17E-01	0.00	0.04	1.16E-03	11	18	18	8.90E-01	Pancreas
ALCC	ENSG00000138286.14	FAM149B1	0.50	0.00	6.18E-01	0.01	0.11	8.39E-08	9	12	12	8.90E-01	Pancreas
ALCC	ENSG00000136048.13	DRAM1	0.50	0.00	6.18E-01	0.02	0.15	1.80E-10	16	48	48	8.90E-01	Pancreas
ALCC	ENSG00000181885.18	CLDN7	0.50	0.01	6.18E-01	0.00	0.03	5.37E-03	5	7	7	8.90E-01	Pancreas
ALCC	ENSG00000132382.14	MYBBP1A	0.50	0.03	6.18E-01	0.00	0.02	3.62E-02	5	40	40	8.90E-01	Pancreas
ALCC	ENSG00000159461.14	AMFR	0.50	0.00	6.19E-01	0.01	0.08	5.12E-06	49	77	77	8.90E-01	Pancreas
ALCC	ENSG00000099957.16	P2RX6	0.50	0.00	6.19E-01	0.01	0.09	2.26E-06	21	65	65	8.90E-01	Pancreas
ALCC	ENSG00000136522.13	MRPL47	0.50	0.01	6.19E-01	0.00	0.04	3.05E-03	24	33	33	8.90E-01	Pancreas
ALCC	ENSG00000013523.9	ANGEL1	0.50	0.00	6.19E-01	0.06	0.43	1.19E-33	42	69	69	8.90E-01	Pancreas
ALCC	ENSG00000226101.1	LINC02097	-0.50	0.00	6.19E-01	0.01	0.05	5.93E-04	48	94	94	8.90E-01	Pancreas
ALCC	ENSG00000135686.12	KLHL36	-0.50	-0.01	6.19E-01	0.00	0.06	7.28E-05	12	26	26	8.90E-01	Pancreas
ALCC	ENSG00000105894.11	PTN	0.50	0.01	6.20E-01	0.00	0.03	6.45E-03	16	28	28	8.91E-01	Pancreas
ALCC	ENSG00000128512.20	DOCK4	0.50	0.01	6.20E-01	0.00	0.03	5.75E-03	10	23	23	8.91E-01	Pancreas
ALCC	ENSG00000185236.11	RAB11B	0.50	0.02	6.20E-01	0.00	0.04	2.32E-03	8	24	24	8.91E-01	Pancreas
ALCC	ENSG00000141540.10	TTYH2	-0.49	0.00	6.21E-01	0.01	0.13	1.37E-08	1	1	1	8.91E-01	Pancreas
ALCC	ENSG00000112280.15	COL9A1	-0.49	0.00	6.21E-01	0.02	0.05	5.69E-04	65	100	100	8.91E-01	Pancreas
ALCC	ENSG00000230438.6	SERPINB9P1	-0.49	0.00	6.21E-01	0.04	0.60	1.31E-55	9	34	34	8.91E-01	Pancreas
ALCC	ENSG00000152465.17	NMT2	0.49	0.01	6.22E-01	0.00	0.16	1.62E-10	8	10	10	8.92E-01	Pancreas
ALCC	ENSG00000198791.11	CNOT7	0.49	0.00	6.22E-01	0.01	0.18	2.14E-12	45	89	89	8.92E-01	Pancreas
ALCC	ENSG00000114204.14	SERPINI2	0.49	0.01	6.23E-01	0.01	0.21	2.62E-14	21	35	35	8.92E-01	Pancreas
ALCC	ENSG00000108528.13	SLC25A11	-0.49	-0.01	6.23E-01	0.00	0.02	2.90E-02	3	19	19	8.92E-01	Pancreas
ALCC	ENSG00000109501.13	WFS1	0.49	0.01	6.23E-01	0.00	0.03	1.42E-02	16	25	25	8.92E-01	Pancreas
ALCC	ENSG00000178338.10	ZNF354B	-0.49	-0.01	6.23E-01	0.00	0.07	2.56E-05	12	17	17	8.92E-01	Pancreas
ALCC	ENSG00000163468.14	CCT3	0.49	0.01	6.23E-01	0.00	0.40	6.19E-31	13	39	39	8.92E-01	Pancreas
ALCC	ENSG00000157214.13	STEAP2	-0.49	0.00	6.23E-01	0.07	0.30	2.90E-21	66	89	89	8.92E-01	Pancreas
ALCC	ENSG00000214960.9	ISPD	0.49	0.02	6.23E-01	0.00	0.04	3.08E-03	20	30	30	8.92E-01	Pancreas
ALCC	ENSG00000106392.10	C1GALT1	-0.49	0.00	6.23E-01	0.05	0.46	1.71E-37	15	27	27	8.92E-01	Pancreas
ALCC	ENSG00000258551.5	CRAT37	-0.49	0.00	6.24E-01	0.01	0.21	4.00E-15	7	25	25	8.92E-01	Pancreas
ALCC	ENSG00000130813.17	C19orf66	0.49	0.05	6.24E-01	0.00	0.02	3.13E-02	8	19	19	8.92E-01	Pancreas
ALCC	ENSG00000188234.13	AGAP4	0.49	0.02	6.24E-01	0.00	0.44	8.97E-34	5	17	17	8.92E-01	Pancreas
ALCC	ENSG00000136059.14	VILL	0.49	0.01	6.24E-01	0.01	0.06	1.78E-04	20	38	38	8.92E-01	Pancreas
ALCC	ENSG00000197580.11	BCO2	0.49	0.00	6.24E-01	0.04	0.28	1.73E-19	18	34	34	8.92E-01	Pancreas
ALCC	ENSG00000198715.11	GLMP	0.49	0.29	6.24E-01	0.00	0.08	5.37E-06	2	15	15	8.92E-01	Pancreas
ALCC	ENSG00000165997.4	ARL5B	0.49	0.01	6.24E-01	0.00	0.09	1.25E-06	3	5	5	8.92E-01	Pancreas
ALCC	ENSG00000197969.11	VPS13A	0.49	0.02	6.24E-01	0.00	0.07	2.98E-05	1	45	45	8.92E-01	Pancreas
ALCC	ENSG00000281404.1	LINC01176	0.49	0.01	6.24E-01	0.00	0.14	2.21E-09	15	30	30	8.92E-01	Pancreas
ALCC	ENSG00000255823.4	MTRNR2L8	-0.49	-0.01	6.25E-01	0.01	0.02	2.27E-02	13	19	19	8.93E-01	Pancreas
ALCC	ENSG00000123454.10	DBH	0.49	0.00	6.25E-01	0.02	0.19	3.94E-13	2	2	2	8.93E-01	Pancreas
ALCC	ENSG00000160213.6	CSTB	0.49	0.01	6.26E-01	0.01	0.34	6.76E-24	15	36	36	8.93E-01	Pancreas
ALCC	ENSG00000233791.5	LINC01136	-0.49	0.00	6.26E-01	0.02	0.04	1.55E-03	51	85	85	8.93E-01	Pancreas
ALCC	ENSG00000171385.9	KCND3	0.49	0.02	6.26E-01	0.00	0.05	6.81E-04	7	17	17	8.93E-01	Pancreas
ALCC	ENSG00000164976.8	KIAA1161	0.49	0.01	6.27E-01	0.01	0.07	1.65E-05	5	10	10	8.93E-01	Pancreas
ALCC	ENSG00000170873.18	MTSS1	0.49	0.00	6.27E-01	0.03	0.10	4.94E-07	59	116	116	8.93E-01	Pancreas
ALCC	ENSG00000188677.14	PARVB	0.49	0.00	6.27E-01	0.06	0.36	2.27E-26	4	15	15	8.93E-01	Pancreas
ALCC	ENSG00000124143.10	ARHGAP40	0.49	0.01	6.27E-01	0.00	0.31	7.72E-23	12	33	33	8.93E-01	Pancreas
ALCC	ENSG00000109854.13	HTATIP2	0.49	0.02	6.27E-01	0.00	0.28	9.46E-20	6	20	20	8.93E-01	Pancreas
ALCC	ENSG00000075673.11	ATP12A	0.49	0.00	6.27E-01	0.12	0.36	8.77E-27	28	69	69	8.93E-01	Pancreas
ALCC	ENSG00000108055.9	SMC3	-0.49	-0.06	6.28E-01	0.00	0.05	3.66E-04	4	20	20	8.93E-01	Pancreas
ALCC	ENSG00000133243.8	BTBD2	-0.48	-0.07	6.28E-01	0.00	0.12	1.92E-08	1	12	12	8.93E-01	Pancreas
ALCC	ENSG00000160221.16	C21orf33	-0.48	0.00	6.28E-01	0.21	0.58	3.33E-53	33	52	52	8.93E-01	Pancreas
ALCC	ENSG00000198563.13	DDX39B	0.48	0.01	6.28E-01	0.01	0.04	4.01E-03	57	66	66	8.94E-01	Pancreas
ALCC	ENSG00000150510.16	FAM124A	-0.48	-0.07	6.28E-01	0.00	0.03	4.55E-03	2	10	10	8.94E-01	Pancreas
ALCC	ENSG00000122512.14	PMS2	-0.48	-0.01	6.29E-01	0.01	0.28	2.89E-19	25	53	53	8.94E-01	Pancreas
ALCC	ENSG00000198521.11	ZNF43	0.48	0.01	6.29E-01	0.00	0.05	6.15E-04	12	16	16	8.94E-01	Pancreas
ALCC	ENSG00000125430.8	HS3ST3B1	-0.48	-0.01	6.29E-01	0.00	0.11	1.28E-07	10	48	48	8.94E-01	Pancreas
ALCC	ENSG00000275074.1	NUDT18	0.48	0.00	6.29E-01	0.03	0.37	6.66E-27	7	15	15	8.94E-01	Pancreas
ALCC	ENSG00000106113.18	CRHR2	0.48	0.00	6.30E-01	0.01	0.08	1.61E-05	13	27	27	8.94E-01	Pancreas
ALCC	ENSG00000217930.7	PAM16	-0.48	0.00	6.30E-01	0.01	0.11	1.19E-07	8	14	14	8.94E-01	Pancreas
ALCC	ENSG00000213585.10	VDAC1	0.48	0.00	6.30E-01	0.01	0.07	3.64E-05	22	37	37	8.94E-01	Pancreas
ALCC	ENSG00000119973.5	PRLHR	-0.48	-0.03	6.30E-01	0.00	0.03	5.73E-03	1	8	8	8.94E-01	Pancreas
ALCC	ENSG00000119900.7	OGFRL1	0.48	0.01	6.30E-01	0.00	0.19	5.78E-13	41	78	78	8.94E-01	Pancreas
ALCC	ENSG00000164125.15	FAM198B	0.48	0.03	6.30E-01	0.00	0.02	2.26E-02	13	41	41	8.94E-01	Pancreas
ALCC	ENSG00000182952.4	HMGN4	-0.48	-0.01	6.30E-01	0.01	0.08	1.38E-05	40	44	44	8.94E-01	Pancreas
ALCC	ENSG00000129910.7	CDH15	-0.48	0.00	6.31E-01	0.06	0.44	1.10E-33	28	46	46	8.94E-01	Pancreas
ALCC	ENSG00000068654.15	POLR1A	-0.48	0.00	6.31E-01	0.02	0.21	1.31E-14	22	26	26	8.95E-01	Pancreas
ALCC	ENSG00000006611.15	USH1C	-0.48	-0.01	6.31E-01	0.01	0.05	3.35E-04	5	10	10	8.95E-01	Pancreas
ALCC	ENSG00000272369.1	RP11-446N19.1	-0.48	0.00	6.31E-01	0.01	0.07	4.19E-05	9	26	26	8.95E-01	Pancreas
ALCC	ENSG00000226816.2	AC005082.12	-0.48	0.00	6.32E-01	0.01	0.06	6.52E-05	16	20	20	8.95E-01	Pancreas
ALCC	ENSG00000135966.12	TGFBRAP1	0.48	0.01	6.32E-01	0.00	0.12	1.53E-08	18	39	39	8.95E-01	Pancreas
ALCC	ENSG00000189129.13	PLAC9	0.48	0.00	6.32E-01	0.01	0.09	9.37E-07	35	61	61	8.95E-01	Pancreas
ALCC	ENSG00000070985.13	TRPM5	-0.48	-0.15	6.32E-01	0.00	0.37	3.56E-28	1	10	10	8.95E-01	Pancreas
ALCC	ENSG00000075151.20	EIF4G3	-0.48	-0.01	6.32E-01	0.00	0.05	7.96E-04	21	43	43	8.95E-01	Pancreas
ALCC	ENSG00000183032.11	SLC25A21	-0.48	-0.01	6.32E-01	0.01	0.22	1.76E-15	38	80	80	8.95E-01	Pancreas
ALCC	ENSG00000272787.1	KB-226F1.2	0.48	0.00	6.33E-01	0.01	0.43	2.47E-33	45	79	79	8.95E-01	Pancreas
ALCC	ENSG00000198837.9	DENND4B	0.48	0.01	6.33E-01	0.00	0.09	1.52E-06	33	54	54	8.95E-01	Pancreas
ALCC	ENSG00000143198.12	MGST3	-0.48	0.00	6.33E-01	0.02	0.18	8.57E-12	44	118	118	8.95E-01	Pancreas
ALCC	ENSG00000129347.19	KRI1	0.48	0.00	6.34E-01	0.07	0.45	1.34E-34	20	37	37	8.95E-01	Pancreas
ALCC	ENSG00000228672.3	PROB1	-0.48	-0.01	6.34E-01	0.00	0.07	5.42E-05	8	14	14	8.95E-01	Pancreas
ALCC	ENSG00000100968.13	NFATC4	0.48	0.01	6.34E-01	0.00	0.04	1.76E-03	6	11	11	8.95E-01	Pancreas
ALCC	ENSG00000170122.5	FOXD4	-0.48	-0.01	6.34E-01	0.00	0.10	9.72E-07	4	10	10	8.95E-01	Pancreas
ALCC	ENSG00000250490.1	LINC02145	-0.48	0.00	6.34E-01	0.10	0.49	5.60E-39	12	16	16	8.96E-01	Pancreas
ALCC	ENSG00000197935.6	ZNF311	0.48	0.01	6.35E-01	0.00	0.05	7.97E-04	14	14	14	8.96E-01	Pancreas
ALCC	ENSG00000152467.9	ZSCAN1	0.48	0.01	6.35E-01	0.00	0.12	2.22E-08	1	12	12	8.96E-01	Pancreas
ALCC	ENSG00000115523.16	GNLY	-0.47	0.00	6.35E-01	0.06	0.19	2.03E-12	9	24	24	8.96E-01	Pancreas
ALCC	ENSG00000214063.10	TSPAN4	-0.47	-0.01	6.35E-01	0.00	0.19	1.09E-12	6	17	17	8.96E-01	Pancreas
ALCC	ENSG00000144591.18	GMPPA	-0.47	-0.02	6.36E-01	0.00	0.04	1.12E-03	8	22	22	8.96E-01	Pancreas
ALCC	ENSG00000129946.10	SHC2	0.47	0.00	6.36E-01	0.01	0.14	2.21E-09	2	4	4	8.96E-01	Pancreas
ALCC	ENSG00000163938.16	GNL3	0.47	0.01	6.36E-01	0.00	0.13	9.95E-09	31	46	46	8.96E-01	Pancreas
ALCC	ENSG00000145920.14	CPLX2	-0.47	-0.02	6.36E-01	0.00	0.05	6.38E-04	9	26	26	8.96E-01	Pancreas
ALCC	ENSG00000173852.14	DPY19L1	-0.47	-0.15	6.36E-01	0.00	0.03	4.80E-03	2	21	21	8.96E-01	Pancreas
ALCC	ENSG00000114744.8	COMMD2	0.47	0.00	6.36E-01	0.01	0.08	1.49E-05	5	26	26	8.96E-01	Pancreas
ALCC	ENSG00000006837.11	CDKL3	-0.47	-0.01	6.37E-01	0.00	0.03	9.61E-03	5	15	15	8.97E-01	Pancreas
ALCC	ENSG00000198860.11	TSEN15	-0.47	0.00	6.38E-01	0.01	0.09	1.95E-06	32	52	52	8.97E-01	Pancreas
ALCC	ENSG00000183889.12	AC138969.4	0.47	0.01	6.38E-01	0.00	0.17	6.80E-12	4	8	8	8.97E-01	Pancreas
ALCC	ENSG00000078053.16	AMPH	-0.47	-0.01	6.38E-01	0.00	0.02	4.44E-02	4	5	5	8.97E-01	Pancreas
ALCC	ENSG00000114978.17	MOB1A	-0.47	-0.01	6.39E-01	0.00	0.03	7.45E-03	7	13	13	8.97E-01	Pancreas
ALCC	ENSG00000133794.17	ARNTL	-0.47	-0.01	6.39E-01	0.00	0.03	1.44E-02	6	8	8	8.97E-01	Pancreas
ALCC	ENSG00000177646.18	ACAD9	0.47	0.01	6.39E-01	0.00	0.28	1.79E-19	23	50	50	8.97E-01	Pancreas
ALCC	ENSG00000118640.10	VAMP8	-0.47	-0.01	6.39E-01	0.00	0.03	1.24E-02	41	62	62	8.97E-01	Pancreas
ALCC	ENSG00000012983.11	MAP4K5	0.47	0.01	6.39E-01	0.00	0.05	4.88E-04	5	8	8	8.97E-01	Pancreas
ALCC	ENSG00000186825.5	C2orf27B	-0.47	-0.03	6.39E-01	0.00	0.06	4.40E-05	1	3	3	8.97E-01	Pancreas
ALCC	ENSG00000277559.1	RP11-434E6.4	-0.47	0.00	6.39E-01	0.02	0.12	2.82E-08	38	98	98	8.97E-01	Pancreas
ALCC	ENSG00000139209.15	SLC38A4	0.47	0.00	6.40E-01	0.01	0.05	3.49E-04	8	10	10	8.97E-01	Pancreas
ALCC	ENSG00000235106.9	LINC00094	-0.47	0.00	6.40E-01	0.01	0.02	2.40E-02	21	53	53	8.97E-01	Pancreas
ALCC	ENSG00000182054.9	IDH2	0.47	0.01	6.40E-01	0.01	0.13	1.72E-08	16	54	54	8.97E-01	Pancreas
ALCC	ENSG00000138246.15	DNAJC13	0.47	0.01	6.40E-01	0.00	0.05	5.50E-04	7	55	55	8.97E-01	Pancreas
ALCC	ENSG00000120675.5	DNAJC15	0.47	0.00	6.40E-01	0.01	0.54	8.02E-48	18	60	60	8.97E-01	Pancreas
ALCC	ENSG00000163866.8	SMIM12	0.47	0.00	6.40E-01	0.01	0.21	8.09E-14	17	59	59	8.97E-01	Pancreas
ALCC	ENSG00000110455.13	ACCS	-0.47	0.00	6.40E-01	0.07	0.60	2.05E-56	15	28	28	8.97E-01	Pancreas
ALCC	ENSG00000112218.8	GPR63	-0.47	0.00	6.40E-01	0.01	0.11	8.21E-08	34	58	58	8.97E-01	Pancreas
ALCC	ENSG00000198721.12	ECI2	0.47	0.01	6.41E-01	0.00	0.03	8.62E-03	7	25	25	8.98E-01	Pancreas
ALCC	ENSG00000107036.11	RIC1	0.47	0.01	6.41E-01	0.00	0.05	4.25E-04	28	35	35	8.98E-01	Pancreas
ALCC	ENSG00000071994.10	PDCD2	-0.47	-0.01	6.41E-01	0.00	0.03	5.83E-03	17	38	38	8.98E-01	Pancreas
ALCC	ENSG00000106105.13	GARS	0.47	0.01	6.41E-01	0.00	0.08	1.09E-05	11	13	13	8.98E-01	Pancreas
ALCC	ENSG00000149657.19	LSM14B	0.47	0.01	6.41E-01	0.00	0.02	4.88E-02	21	56	56	8.98E-01	Pancreas
ALCC	ENSG00000100234.11	TIMP3	0.47	0.01	6.42E-01	0.00	0.04	1.48E-03	18	28	28	8.98E-01	Pancreas
ALCC	ENSG00000104881.15	PPP1R13L	0.47	0.00	6.42E-01	0.01	0.13	1.13E-08	13	18	18	8.98E-01	Pancreas
ALCC	ENSG00000258647.5	LINC00930	0.46	0.01	6.42E-01	0.01	0.15	1.44E-10	46	113	113	8.98E-01	Pancreas
ALCC	ENSG00000125630.15	POLR1B	0.46	0.00	6.42E-01	0.10	0.47	4.21E-37	9	10	10	8.98E-01	Pancreas
ALCC	ENSG00000178971.13	CTC1	0.46	0.00	6.43E-01	0.02	0.10	3.52E-07	27	63	63	8.98E-01	Pancreas
ALCC	ENSG00000115419.12	GLS	-0.46	-0.01	6.43E-01	0.00	0.02	2.17E-02	7	34	34	8.98E-01	Pancreas
ALCC	ENSG00000242282.6	AC108488.4	0.46	0.01	6.43E-01	0.00	0.02	1.71E-02	5	13	13	8.98E-01	Pancreas
ALCC	ENSG00000119682.16	AREL1	-0.46	-0.01	6.43E-01	0.00	0.02	4.48E-02	21	41	41	8.98E-01	Pancreas
ALCC	ENSG00000122547.10	EEPD1	0.46	0.00	6.43E-01	0.01	0.19	9.33E-13	51	80	80	8.98E-01	Pancreas
ALCC	ENSG00000134987.11	WDR36	-0.46	-0.01	6.43E-01	0.00	0.03	1.01E-02	9	23	23	8.98E-01	Pancreas
ALCC	ENSG00000175772.10	LINC01106	-0.46	-0.01	6.43E-01	0.01	0.15	2.62E-10	34	54	54	8.98E-01	Pancreas
ALCC	ENSG00000100697.14	DICER1	-0.46	-0.01	6.43E-01	0.00	0.05	8.49E-04	18	35	35	8.98E-01	Pancreas
ALCC	ENSG00000235142.7	RP1-60O19.1	-0.46	-0.01	6.44E-01	0.00	0.40	1.44E-30	4	12	12	8.98E-01	Pancreas
ALCC	ENSG00000131558.14	EXOC4	0.46	0.00	6.44E-01	0.01	0.18	3.84E-12	45	74	74	8.98E-01	Pancreas
ALCC	ENSG00000165863.16	C10orf82	0.46	0.01	6.44E-01	0.00	0.35	1.50E-25	6	23	23	8.98E-01	Pancreas
ALCC	ENSG00000173890.16	GPR160	0.46	0.00	6.44E-01	0.01	0.09	7.98E-07	15	21	21	8.98E-01	Pancreas
ALCC	ENSG00000260604.2	RP1-140K8.5	-0.46	-0.01	6.44E-01	0.01	0.10	3.49E-07	27	48	48	8.98E-01	Pancreas
ALCC	ENSG00000214022.11	REPIN1	-0.46	-0.02	6.45E-01	0.00	0.03	4.74E-03	12	31	31	8.99E-01	Pancreas
ALCC	ENSG00000119705.9	SLIRP	0.46	0.01	6.46E-01	0.01	0.08	1.39E-05	19	34	34	8.99E-01	Pancreas
ALCC	ENSG00000162174.12	ASRGL1	-0.46	0.00	6.46E-01	0.02	0.19	1.02E-12	6	11	11	8.99E-01	Pancreas
ALCC	ENSG00000078140.13	UBE2K	-0.46	-0.02	6.46E-01	0.00	0.08	4.83E-06	6	17	17	8.99E-01	Pancreas
ALCC	ENSG00000113946.3	CLDN16	-0.46	0.00	6.47E-01	0.02	0.08	9.57E-06	22	52	52	9.00E-01	Pancreas
ALCC	ENSG00000130396.20	AFDN	-0.46	-0.02	6.47E-01	0.00	0.05	5.42E-04	7	18	18	9.00E-01	Pancreas
ALCC	ENSG00000073111.13	MCM2	0.46	0.01	6.47E-01	0.01	0.04	1.15E-03	8	16	16	9.00E-01	Pancreas
ALCC	ENSG00000186197.13	EDARADD	-0.46	-0.02	6.47E-01	0.00	0.07	4.19E-05	3	18	18	9.00E-01	Pancreas
ALCC	ENSG00000072364.12	AFF4	-0.46	0.00	6.48E-01	0.00	0.11	6.11E-08	28	33	33	9.01E-01	Pancreas
ALCC	ENSG00000109775.10	UFSP2	-0.46	-0.01	6.48E-01	0.00	0.07	2.66E-05	15	22	22	9.01E-01	Pancreas
ALCC	ENSG00000172296.12	SPTLC3	0.46	0.00	6.49E-01	0.01	0.11	2.62E-07	21	31	31	9.01E-01	Pancreas
ALCC	ENSG00000026950.16	BTN3A1	0.46	0.00	6.49E-01	0.01	0.09	2.80E-06	17	23	23	9.01E-01	Pancreas
ALCC	ENSG00000079101.16	CLUL1	0.46	0.01	6.49E-01	0.00	0.15	7.04E-10	7	20	20	9.01E-01	Pancreas
ALCC	ENSG00000213077.5	FAM106A	-0.46	-0.01	6.49E-01	0.00	0.37	4.39E-27	6	19	19	9.01E-01	Pancreas
ALCC	ENSG00000137462.6	TLR2	0.45	0.01	6.49E-01	0.00	0.03	6.25E-03	9	19	19	9.01E-01	Pancreas
ALCC	ENSG00000233927.4	RPS28	-0.45	-0.08	6.50E-01	0.00	0.36	1.64E-25	1	7	7	9.01E-01	Pancreas
ALCC	ENSG00000273032.1	DGCR9	0.45	0.00	6.50E-01	0.02	0.15	6.32E-10	8	28	28	9.01E-01	Pancreas
ALCC	ENSG00000123453.17	SARDH	0.45	0.00	6.50E-01	0.08	0.45	1.06E-34	6	12	12	9.01E-01	Pancreas
ALCC	ENSG00000087008.15	ACOX3	0.45	0.03	6.50E-01	0.00	0.18	4.40E-12	2	12	12	9.01E-01	Pancreas
ALCC	ENSG00000127554.12	GFER	-0.45	-0.01	6.50E-01	0.00	0.03	1.23E-02	7	13	13	9.01E-01	Pancreas
ALCC	ENSG00000272463.1	RP11-532F6.3	-0.45	0.00	6.50E-01	0.01	0.13	5.58E-09	11	47	47	9.01E-01	Pancreas
ALCC	ENSG00000188786.9	MTF1	0.45	0.01	6.50E-01	0.00	0.04	1.95E-03	15	24	24	9.01E-01	Pancreas
ALCC	ENSG00000197150.12	ABCB8	0.45	0.03	6.51E-01	0.00	0.10	5.58E-07	2	9	9	9.02E-01	Pancreas
ALCC	ENSG00000052749.13	RRP12	0.45	0.01	6.51E-01	0.01	0.22	1.22E-14	12	22	22	9.02E-01	Pancreas
ALCC	ENSG00000113389.15	NPR3	-0.45	-0.03	6.52E-01	0.00	0.03	1.01E-02	5	14	14	9.02E-01	Pancreas
ALCC	ENSG00000119411.10	BSPRY	0.45	0.00	6.52E-01	0.14	0.54	1.22E-49	15	32	32	9.02E-01	Pancreas
ALCC	ENSG00000139629.15	GALNT6	0.45	0.00	6.52E-01	0.01	0.14	4.04E-09	38	68	68	9.02E-01	Pancreas
ALCC	ENSG00000114503.10	NCBP2	-0.45	0.00	6.52E-01	0.01	0.29	2.86E-20	16	42	42	9.02E-01	Pancreas
ALCC	ENSG00000188086.13	PRSS45	0.45	0.00	6.52E-01	0.12	0.40	2.01E-30	15	15	15	9.02E-01	Pancreas
ALCC	ENSG00000177030.16	DEAF1	0.45	0.00	6.52E-01	0.06	0.33	1.33E-23	13	25	25	9.02E-01	Pancreas
ALCC	ENSG00000186532.11	SMYD4	-0.45	-0.04	6.52E-01	0.00	0.15	3.35E-10	4	72	72	9.02E-01	Pancreas
ALCC	ENSG00000166796.11	LDHC	0.45	0.00	6.52E-01	0.18	0.49	4.63E-40	19	22	22	9.02E-01	Pancreas
ALCC	ENSG00000104388.14	RAB2A	-0.45	-0.01	6.52E-01	0.00	0.09	1.48E-06	28	34	34	9.02E-01	Pancreas
ALCC	ENSG00000173200.12	PARP15	-0.45	-0.04	6.53E-01	0.00	0.04	3.20E-03	9	16	16	9.02E-01	Pancreas
ALCC	ENSG00000175390.13	EIF3F	0.45	0.01	6.53E-01	0.00	0.16	1.43E-10	9	14	14	9.02E-01	Pancreas
ALCC	ENSG00000113812.13	ACTR8	0.45	0.01	6.53E-01	0.01	0.24	4.60E-17	9	18	18	9.02E-01	Pancreas
ALCC	ENSG00000106013.14	ANKRD7	0.45	0.00	6.53E-01	0.02	0.04	1.59E-03	13	29	29	9.02E-01	Pancreas
ALCC	ENSG00000151640.12	DPYSL4	-0.45	-0.01	6.53E-01	0.00	0.51	6.65E-42	4	56	56	9.02E-01	Pancreas
ALCC	ENSG00000186567.12	CEACAM19	-0.45	-0.01	6.53E-01	0.00	0.26	4.54E-18	22	48	48	9.02E-01	Pancreas
ALCC	ENSG00000175106.16	TVP23C	0.45	0.00	6.54E-01	0.01	0.05	2.35E-04	23	71	71	9.02E-01	Pancreas
ALCC	ENSG00000283183.1	RP11-1263C18.2	0.45	0.00	6.54E-01	0.01	0.02	1.45E-02	17	46	46	9.02E-01	Pancreas
ALCC	ENSG00000059122.16	FLYWCH1	-0.45	0.00	6.54E-01	0.23	0.73	4.49E-84	12	36	36	9.02E-01	Pancreas
ALCC	ENSG00000167280.16	ENGASE	-0.45	-0.01	6.55E-01	0.00	0.21	2.02E-14	14	46	46	9.02E-01	Pancreas
ALCC	ENSG00000040275.16	SPDL1	0.45	0.00	6.55E-01	0.01	0.11	1.18E-07	16	41	41	9.03E-01	Pancreas
ALCC	ENSG00000123607.14	TTC21B	-0.45	-0.01	6.55E-01	0.00	0.07	3.58E-05	11	31	31	9.03E-01	Pancreas
ALCC	ENSG00000090266.12	NDUFB2	0.45	0.00	6.55E-01	0.03	0.20	4.08E-13	69	85	85	9.03E-01	Pancreas
ALCC	ENSG00000248508.6	SRP14-AS1	-0.45	0.00	6.55E-01	0.04	0.23	1.47E-15	16	30	30	9.03E-01	Pancreas
ALCC	ENSG00000197965.11	MPZL1	-0.45	-0.01	6.56E-01	0.00	0.06	2.25E-04	4	4	4	9.03E-01	Pancreas
ALCC	ENSG00000188312.13	CENPP	-0.45	-0.01	6.56E-01	0.00	0.35	2.23E-25	17	36	36	9.03E-01	Pancreas
ALCC	ENSG00000146386.7	ABRACL	-0.45	0.00	6.56E-01	0.01	0.18	2.05E-12	17	42	42	9.03E-01	Pancreas
ALCC	ENSG00000136110.12	CNMD	-0.44	-0.43	6.57E-01	0.00	0.02	3.26E-02	2	4	4	9.03E-01	Pancreas
ALCC	ENSG00000203867.7	RBM20	0.44	0.00	6.57E-01	0.09	0.36	3.29E-26	8	15	15	9.03E-01	Pancreas
ALCC	ENSG00000171160.17	MORN4	-0.44	-0.01	6.58E-01	0.00	0.26	1.34E-17	13	42	42	9.03E-01	Pancreas
ALCC	ENSG00000185324.21	CDK10	-0.44	0.00	6.58E-01	0.01	0.36	8.60E-27	16	37	37	9.03E-01	Pancreas
ALCC	ENSG00000012061.15	ERCC1	0.44	0.00	6.58E-01	0.02	0.17	1.98E-11	9	11	11	9.03E-01	Pancreas
ALCC	ENSG00000187010.19	RHD	0.44	0.00	6.58E-01	0.17	0.50	1.18E-40	24	39	39	9.03E-01	Pancreas
ALCC	ENSG00000188321.13	ZNF559	-0.44	0.00	6.58E-01	0.13	0.49	4.25E-40	13	41	41	9.03E-01	Pancreas
ALCC	ENSG00000204588.5	LINC01123	-0.44	-0.01	6.58E-01	0.01	0.13	9.38E-09	7	18	18	9.03E-01	Pancreas
ALCC	ENSG00000174586.10	ZNF497	0.44	0.01	6.58E-01	0.00	0.11	1.76E-07	4	13	13	9.03E-01	Pancreas
ALCC	ENSG00000158717.10	RNF166	0.44	0.00	6.58E-01	0.01	0.13	4.51E-09	10	16	16	9.03E-01	Pancreas
ALCC	ENSG00000214870.8	AC004540.5	0.44	0.00	6.59E-01	0.01	0.13	2.80E-09	23	80	80	9.03E-01	Pancreas
ALCC	ENSG00000134278.15	SPIRE1	-0.44	0.00	6.59E-01	0.01	0.13	3.38E-09	21	32	32	9.03E-01	Pancreas
ALCC	ENSG00000142733.14	MAP3K6	-0.44	-0.01	6.59E-01	0.00	0.02	2.57E-02	40	87	87	9.03E-01	Pancreas
ALCC	ENSG00000043591.5	ADRB1	0.44	0.01	6.59E-01	0.00	0.14	1.68E-09	9	19	19	9.03E-01	Pancreas
ALCC	ENSG00000204967.10	PCDHA4	0.44	0.00	6.59E-01	0.05	0.27	2.74E-18	25	31	31	9.03E-01	Pancreas
ALCC	ENSG00000005156.11	LIG3	0.44	0.00	6.59E-01	0.01	0.33	2.06E-24	12	30	30	9.03E-01	Pancreas
ALCC	ENSG00000103005.11	USB1	0.44	0.02	6.59E-01	0.00	0.08	1.30E-05	2	5	5	9.03E-01	Pancreas
ALCC	ENSG00000106009.15	BRAT1	0.44	0.01	6.59E-01	0.00	0.06	7.09E-05	6	12	12	9.03E-01	Pancreas
ALCC	ENSG00000149289.10	ZC3H12C	0.44	0.01	6.60E-01	0.00	0.06	2.63E-04	27	62	62	9.03E-01	Pancreas
ALCC	ENSG00000104626.14	ERI1	0.44	0.01	6.60E-01	0.00	0.09	4.38E-06	13	22	22	9.03E-01	Pancreas
ALCC	ENSG00000055208.18	TAB2	0.44	0.02	6.60E-01	0.00	0.03	5.26E-03	3	26	26	9.03E-01	Pancreas
ALCC	ENSG00000187672.12	ERC2	-0.44	-0.01	6.60E-01	0.00	0.03	9.80E-03	17	25	25	9.03E-01	Pancreas
ALCC	ENSG00000270091.1	RP11-78O7.2	0.44	0.02	6.60E-01	0.00	0.03	5.45E-03	5	30	30	9.03E-01	Pancreas
ALCC	ENSG00000183844.16	FAM3B	-0.44	0.00	6.60E-01	0.04	0.29	7.85E-21	27	56	56	9.03E-01	Pancreas
ALCC	ENSG00000169031.18	COL4A3	0.44	0.00	6.60E-01	0.08	0.29	5.96E-20	61	90	90	9.03E-01	Pancreas
ALCC	ENSG00000246067.7	RAB30-AS1	0.44	0.00	6.61E-01	0.02	0.23	1.53E-15	18	35	35	9.03E-01	Pancreas
ALCC	ENSG00000115598.9	IL1RL2	0.44	0.00	6.61E-01	0.01	0.05	3.83E-04	27	36	36	9.03E-01	Pancreas
ALCC	ENSG00000259237.1	RP11-209E8.1	-0.44	0.00	6.61E-01	0.06	0.28	3.34E-19	9	25	25	9.03E-01	Pancreas
ALCC	ENSG00000188732.10	FAM221A	0.44	0.00	6.61E-01	0.04	0.28	3.21E-19	10	16	16	9.03E-01	Pancreas
ALCC	ENSG00000175928.5	LRRN1	-0.44	0.00	6.61E-01	0.01	0.05	7.86E-04	6	27	27	9.03E-01	Pancreas
ALCC	ENSG00000197558.11	SSPO	-0.44	0.00	6.61E-01	0.01	0.39	1.07E-29	5	10	10	9.03E-01	Pancreas
ALCC	ENSG00000154945.6	ANKRD40	0.44	0.00	6.62E-01	0.01	0.11	1.89E-07	11	33	33	9.03E-01	Pancreas
ALCC	ENSG00000160209.18	PDXK	0.44	0.01	6.62E-01	0.00	0.08	1.08E-05	10	18	18	9.03E-01	Pancreas
ALCC	ENSG00000113303.11	BTNL8	-0.44	0.00	6.62E-01	0.02	0.16	6.65E-11	12	14	14	9.03E-01	Pancreas
ALCC	ENSG00000166233.14	ARIH1	0.44	0.02	6.62E-01	0.00	0.03	9.87E-03	1	1	1	9.03E-01	Pancreas
ALCC	ENSG00000261456.5	TUBB8	-0.44	-0.01	6.62E-01	0.00	0.33	1.30E-23	4	14	14	9.03E-01	Pancreas
ALCC	ENSG00000106070.17	GRB10	0.44	0.02	6.62E-01	0.00	0.08	5.33E-06	6	35	35	9.03E-01	Pancreas
ALCC	ENSG00000144791.9	LIMD1	-0.44	0.00	6.63E-01	0.07	0.47	1.65E-37	15	32	32	9.04E-01	Pancreas
ALCC	ENSG00000178149.16	DALRD3	-0.44	-0.01	6.63E-01	0.00	0.11	8.03E-08	15	23	23	9.04E-01	Pancreas
ALCC	ENSG00000101654.17	RNMT	0.43	0.02	6.64E-01	0.00	0.02	2.48E-02	7	15	15	9.04E-01	Pancreas
ALCC	ENSG00000123643.12	SLC36A1	0.43	0.01	6.64E-01	0.00	0.46	1.17E-35	20	58	58	9.05E-01	Pancreas
ALCC	ENSG00000141316.12	SPACA3	-0.43	-0.01	6.65E-01	0.00	0.28	8.80E-20	2	7	7	9.05E-01	Pancreas
ALCC	ENSG00000174744.13	BRMS1	-0.43	-0.02	6.65E-01	0.00	0.04	2.92E-03	7	8	8	9.05E-01	Pancreas
ALCC	ENSG00000138696.10	BMPR1B	0.43	0.00	6.65E-01	0.00	0.06	1.95E-04	16	25	25	9.05E-01	Pancreas
ALCC	ENSG00000137500.9	CCDC90B	-0.43	0.00	6.65E-01	0.01	0.13	8.24E-09	12	35	35	9.05E-01	Pancreas
ALCC	ENSG00000176595.3	KBTBD11	-0.43	0.00	6.65E-01	0.03	0.21	8.23E-14	34	61	61	9.05E-01	Pancreas
ALCC	ENSG00000177042.14	TMEM80	0.43	0.00	6.66E-01	0.02	0.39	3.63E-29	10	20	20	9.05E-01	Pancreas
ALCC	ENSG00000270547.5	LINC01235	0.43	0.01	6.66E-01	0.00	0.22	8.87E-15	3	22	22	9.05E-01	Pancreas
ALCC	ENSG00000103174.11	NAGPA	0.43	0.01	6.66E-01	0.00	0.06	2.53E-04	11	26	26	9.05E-01	Pancreas
ALCC	ENSG00000008130.15	NADK	0.43	1.34	6.66E-01	0.00	0.03	5.53E-03	1	7	7	9.05E-01	Pancreas
ALCC	ENSG00000166923.10	GREM1	-0.43	0.00	6.66E-01	0.02	0.08	4.19E-06	15	19	19	9.05E-01	Pancreas
ALCC	ENSG00000138380.17	CARF	0.43	0.00	6.66E-01	0.01	0.04	1.31E-03	50	80	80	9.05E-01	Pancreas
ALCC	ENSG00000141965.4	FEM1A	-0.43	0.00	6.66E-01	0.01	0.07	2.34E-05	9	20	20	9.05E-01	Pancreas
ALCC	ENSG00000185024.16	BRF1	-0.43	-0.03	6.66E-01	0.00	0.06	2.07E-04	5	18	18	9.05E-01	Pancreas
ALCC	ENSG00000198087.7	CD2AP	0.43	0.05	6.67E-01	0.00	0.03	3.82E-03	10	22	22	9.05E-01	Pancreas
ALCC	ENSG00000114904.12	NEK4	0.43	0.00	6.67E-01	0.00	0.09	2.68E-06	8	23	23	9.05E-01	Pancreas
ALCC	ENSG00000261187.1	RP11-1007O24.2	0.43	0.01	6.67E-01	0.00	0.03	8.23E-03	2	2	2	9.05E-01	Pancreas
ALCC	ENSG00000175164.13	ABO	0.43	0.00	6.67E-01	0.03	0.58	3.15E-52	12	34	34	9.05E-01	Pancreas
ALCC	ENSG00000111249.13	CUX2	0.43	0.06	6.67E-01	0.00	0.11	1.31E-07	5	14	14	9.05E-01	Pancreas
ALCC	ENSG00000138750.14	NUP54	0.43	0.00	6.67E-01	0.11	0.45	7.28E-35	35	35	35	9.05E-01	Pancreas
ALCC	ENSG00000163975.11	MELTF	0.43	0.00	6.68E-01	0.01	0.03	7.74E-03	17	38	38	9.05E-01	Pancreas
ALCC	ENSG00000118526.6	TCF21	0.43	0.01	6.68E-01	0.01	0.03	5.80E-03	42	94	94	9.05E-01	Pancreas
ALCC	ENSG00000183784.6	C9orf66	0.43	0.00	6.68E-01	0.02	0.40	7.99E-30	25	48	48	9.05E-01	Pancreas
ALCC	ENSG00000160593.18	JAML	-0.43	-0.01	6.68E-01	0.00	0.04	3.05E-03	9	15	15	9.05E-01	Pancreas
ALCC	ENSG00000009724.16	MASP2	0.43	0.02	6.68E-01	0.00	0.02	2.87E-02	4	7	7	9.05E-01	Pancreas
ALCC	ENSG00000263956.6	NBPF11	-0.43	-0.01	6.69E-01	0.00	0.05	7.35E-04	4	21	21	9.05E-01	Pancreas
ALCC	ENSG00000165985.9	C1QL3	0.43	0.00	6.69E-01	0.24	0.52	1.45E-44	8	12	12	9.05E-01	Pancreas
ALCC	ENSG00000181458.10	TMEM45A	-0.43	0.00	6.69E-01	0.04	0.42	9.43E-32	15	18	18	9.05E-01	Pancreas
ALCC	ENSG00000111581.9	NUP107	-0.43	-0.01	6.69E-01	0.00	0.18	2.25E-12	15	47	47	9.05E-01	Pancreas
ALCC	ENSG00000254521.6	SIGLEC12	-0.43	0.00	6.70E-01	0.18	0.25	7.97E-18	53	107	107	9.06E-01	Pancreas
ALCC	ENSG00000116199.11	FAM20B	0.43	0.00	6.70E-01	0.02	0.23	1.45E-15	18	36	36	9.06E-01	Pancreas
ALCC	ENSG00000166402.8	TUB	-0.43	0.00	6.70E-01	0.03	0.11	4.83E-08	28	58	58	9.06E-01	Pancreas
ALCC	ENSG00000162645.12	GBP2	-0.43	-0.01	6.70E-01	0.00	0.03	1.38E-02	20	37	37	9.06E-01	Pancreas
ALCC	ENSG00000177225.16	PDDC1	-0.43	-0.02	6.70E-01	0.00	0.05	5.78E-04	1	4	4	9.06E-01	Pancreas
ALCC	ENSG00000120659.14	TNFSF11	-0.43	-0.01	6.71E-01	0.00	0.10	8.53E-07	9	47	47	9.06E-01	Pancreas
ALCC	ENSG00000104973.16	MED25	0.43	0.02	6.71E-01	0.00	0.02	2.34E-02	1	8	8	9.06E-01	Pancreas
ALCC	ENSG00000133561.15	GIMAP6	0.42	0.01	6.71E-01	0.00	0.02	2.75E-02	26	39	39	9.06E-01	Pancreas
ALCC	ENSG00000189308.10	LIN54	-0.42	-0.01	6.71E-01	0.01	0.03	7.70E-03	28	55	55	9.06E-01	Pancreas
ALCC	ENSG00000166268.10	MYRFL	-0.42	0.00	6.71E-01	0.11	0.39	4.35E-29	25	30	30	9.06E-01	Pancreas
ALCC	ENSG00000121653.11	MAPK8IP1	0.42	0.02	6.71E-01	0.00	0.03	8.47E-03	8	12	12	9.06E-01	Pancreas
ALCC	ENSG00000075035.9	WSCD2	-0.42	-0.38	6.71E-01	0.00	0.12	2.90E-08	2	13	13	9.06E-01	Pancreas
ALCC	ENSG00000163947.11	ARHGEF3	-0.42	0.00	6.72E-01	0.01	0.09	1.28E-06	25	48	48	9.06E-01	Pancreas
ALCC	ENSG00000136490.8	LIMD2	-0.42	-0.02	6.72E-01	0.00	0.15	2.21E-10	1	10	10	9.07E-01	Pancreas
ALCC	ENSG00000114857.17	NKTR	0.42	0.01	6.73E-01	0.00	0.10	4.53E-07	32	44	44	9.07E-01	Pancreas
ALCC	ENSG00000111676.14	ATN1	0.42	0.14	6.73E-01	0.00	0.30	3.84E-22	4	26	26	9.07E-01	Pancreas
ALCC	ENSG00000089916.17	GPATCH2L	-0.42	-0.07	6.73E-01	0.00	0.09	2.31E-06	7	13	13	9.07E-01	Pancreas
ALCC	ENSG00000198707.14	CEP290	-0.42	0.00	6.74E-01	0.02	0.13	1.84E-09	70	88	88	9.07E-01	Pancreas
ALCC	ENSG00000111331.12	OAS3	0.42	0.00	6.74E-01	0.01	0.11	1.25E-07	37	41	41	9.07E-01	Pancreas
ALCC	ENSG00000101276.14	SLC52A3	-0.42	-0.01	6.74E-01	0.00	0.20	6.14E-13	8	18	18	9.07E-01	Pancreas
ALCC	ENSG00000162896.5	PIGR	0.42	0.00	6.74E-01	0.00	0.02	2.56E-02	18	45	45	9.07E-01	Pancreas
ALCC	ENSG00000196378.11	ZNF34	0.42	0.01	6.74E-01	0.00	0.06	9.68E-05	4	42	42	9.07E-01	Pancreas
ALCC	ENSG00000125450.10	NUP85	0.42	0.00	6.74E-01	0.05	0.51	6.10E-42	13	37	37	9.07E-01	Pancreas
ALCC	ENSG00000100376.11	FAM118A	0.42	0.00	6.75E-01	0.04	0.58	4.98E-53	20	48	48	9.07E-01	Pancreas
ALCC	ENSG00000150628.6	SPATA4	-0.42	-0.01	6.75E-01	0.01	0.04	1.37E-03	6	9	9	9.07E-01	Pancreas
ALCC	ENSG00000075702.16	WDR62	-0.42	-0.01	6.75E-01	0.01	0.02	3.12E-02	10	20	20	9.07E-01	Pancreas
ALCC	ENSG00000175826.11	CTDNEP1	0.42	0.02	6.75E-01	0.00	0.06	4.74E-05	4	12	12	9.07E-01	Pancreas
ALCC	ENSG00000102575.10	ACP5	-0.42	0.00	6.75E-01	0.03	0.15	3.87E-10	5	26	26	9.07E-01	Pancreas
ALCC	ENSG00000271425.7	NBPF10	0.42	0.02	6.75E-01	0.00	0.32	3.77E-22	1	8	8	9.07E-01	Pancreas
ALCC	ENSG00000250254.1	PTTG2	0.42	0.01	6.76E-01	0.00	0.02	2.99E-02	9	30	30	9.08E-01	Pancreas
ALCC	ENSG00000115750.16	TAF1B	0.42	0.00	6.76E-01	0.01	0.22	9.81E-15	15	25	25	9.08E-01	Pancreas
ALCC	ENSG00000158623.14	COPG2	-0.42	0.00	6.76E-01	0.02	0.27	2.28E-18	31	55	55	9.08E-01	Pancreas
ALCC	ENSG00000110851.11	PRDM4	0.42	0.00	6.77E-01	0.01	0.10	4.16E-07	16	27	27	9.09E-01	Pancreas
ALCC	ENSG00000100441.9	KHNYN	-0.42	-0.03	6.77E-01	0.00	0.16	8.00E-11	4	11	11	9.09E-01	Pancreas
ALCC	ENSG00000103154.9	NECAB2	-0.42	-0.01	6.78E-01	0.00	0.02	3.92E-02	25	50	50	9.09E-01	Pancreas
ALCC	ENSG00000161929.14	SCIMP	0.42	0.01	6.78E-01	0.00	0.03	7.80E-03	18	57	57	9.09E-01	Pancreas
ALCC	ENSG00000115274.14	INO80B	0.41	0.01	6.78E-01	0.00	0.07	4.14E-05	8	14	14	9.09E-01	Pancreas
ALCC	ENSG00000145979.17	TBC1D7	-0.41	-0.02	6.78E-01	0.00	0.06	8.16E-05	14	18	18	9.09E-01	Pancreas
ALCC	ENSG00000162438.11	CTRC	-0.41	-0.01	6.79E-01	0.00	0.19	2.71E-13	4	17	17	9.09E-01	Pancreas
ALCC	ENSG00000167840.13	ZNF232	-0.41	0.00	6.79E-01	0.04	0.22	1.83E-15	24	45	45	9.09E-01	Pancreas
ALCC	ENSG00000130695.14	CEP85	-0.41	-0.01	6.79E-01	0.00	0.03	1.01E-02	8	23	23	9.09E-01	Pancreas
ALCC	ENSG00000123219.12	CENPK	-0.41	0.00	6.79E-01	0.04	0.06	1.22E-04	36	102	102	9.09E-01	Pancreas
ALCC	ENSG00000165983.14	PTER	0.41	0.00	6.79E-01	0.01	0.03	5.75E-03	11	18	18	9.09E-01	Pancreas
ALCC	ENSG00000158985.13	CDC42SE2	-0.41	0.00	6.79E-01	0.00	0.02	4.36E-02	15	21	21	9.09E-01	Pancreas
ALCC	ENSG00000178248.11	LINC01658	0.41	0.00	6.79E-01	0.01	0.27	1.70E-18	13	37	37	9.09E-01	Pancreas
ALCC	ENSG00000121933.18	TMIGD3	-0.41	0.00	6.80E-01	0.02	0.07	4.36E-05	18	34	34	9.09E-01	Pancreas
ALCC	ENSG00000164187.6	LMBRD2	0.41	0.01	6.80E-01	0.00	0.12	5.86E-08	11	24	24	9.09E-01	Pancreas
ALCC	ENSG00000147471.11	PROSC	0.41	0.01	6.80E-01	0.00	0.03	1.22E-02	10	37	37	9.09E-01	Pancreas
ALCC	ENSG00000259820.1	AC083843.1	0.41	0.01	6.80E-01	0.00	0.12	7.36E-08	9	25	25	9.09E-01	Pancreas
ALCC	ENSG00000196735.11	HLA-DQA1	-0.41	0.00	6.80E-01	0.02	0.35	3.27E-25	48	69	69	9.09E-01	Pancreas
ALCC	ENSG00000205045.8	SLFN12L	0.41	0.02	6.80E-01	0.00	0.02	4.11E-02	2	15	15	9.09E-01	Pancreas
ALCC	ENSG00000228300.13	C19orf24	-0.41	-0.01	6.81E-01	0.00	0.32	1.65E-23	13	34	34	9.09E-01	Pancreas
ALCC	ENSG00000259495.2	RP11-210M15.2	-0.41	0.00	6.81E-01	0.02	0.08	1.75E-05	18	46	46	9.09E-01	Pancreas
ALCC	ENSG00000126231.13	PROZ	-0.41	-0.01	6.81E-01	0.00	0.13	5.31E-09	12	24	24	9.09E-01	Pancreas
ALCC	ENSG00000100577.18	GSTZ1	-0.41	0.00	6.81E-01	0.03	0.15	5.69E-10	17	40	40	9.10E-01	Pancreas
ALCC	ENSG00000087086.14	FTL	0.41	0.00	6.82E-01	0.01	0.02	1.29E-02	6	26	26	9.10E-01	Pancreas
ALCC	ENSG00000138375.12	SMARCAL1	0.41	0.13	6.82E-01	0.00	0.08	6.27E-06	1	19	19	9.10E-01	Pancreas
ALCC	ENSG00000267643.1	RP11-64C12.4	0.41	0.02	6.82E-01	0.00	0.14	2.08E-09	14	53	53	9.10E-01	Pancreas
ALCC	ENSG00000172380.5	GNG12	-0.41	-0.01	6.83E-01	0.00	0.05	1.22E-04	13	46	46	9.10E-01	Pancreas
ALCC	ENSG00000132122.11	SPATA6	0.41	0.00	6.83E-01	0.00	0.02	3.75E-02	8	13	13	9.10E-01	Pancreas
ALCC	ENSG00000165392.9	WRN	0.41	0.05	6.83E-01	0.00	0.23	1.94E-15	5	27	27	9.10E-01	Pancreas
ALCC	ENSG00000096717.11	SIRT1	0.41	0.01	6.83E-01	0.00	0.05	6.76E-04	19	28	28	9.10E-01	Pancreas
ALCC	ENSG00000144827.8	ABHD10	0.41	0.00	6.83E-01	0.02	0.20	1.24E-13	28	30	30	9.10E-01	Pancreas
ALCC	ENSG00000171806.11	METTL18	0.41	0.00	6.83E-01	0.11	0.34	5.95E-25	174	187	187	9.10E-01	Pancreas
ALCC	ENSG00000085871.8	MGST2	0.41	0.01	6.83E-01	0.00	0.08	4.71E-06	7	35	35	9.10E-01	Pancreas
ALCC	ENSG00000174775.16	HRAS	-0.41	0.00	6.84E-01	0.01	0.19	1.08E-12	13	19	19	9.11E-01	Pancreas
ALCC	ENSG00000166126.10	AMN	-0.41	0.00	6.84E-01	0.00	0.08	8.29E-06	9	29	29	9.11E-01	Pancreas
ALCC	ENSG00000115233.11	PSMD14	-0.41	-0.27	6.84E-01	0.00	0.02	3.16E-02	10	16	16	9.11E-01	Pancreas
ALCC	ENSG00000105928.13	DFNA5	0.41	0.01	6.84E-01	0.00	0.10	5.26E-07	7	19	19	9.11E-01	Pancreas
ALCC	ENSG00000135862.5	LAMC1	-0.41	-0.01	6.85E-01	0.00	0.03	4.28E-03	39	88	88	9.11E-01	Pancreas
ALCC	ENSG00000153707.16	PTPRD	-0.41	0.00	6.85E-01	0.01	0.16	4.84E-11	14	40	40	9.11E-01	Pancreas
ALCC	ENSG00000197128.11	ZNF772	0.41	0.00	6.85E-01	0.04	0.20	9.98E-14	32	33	33	9.11E-01	Pancreas
ALCC	ENSG00000173239.13	LIPM	-0.41	-0.01	6.85E-01	0.00	0.09	4.52E-06	40	64	64	9.11E-01	Pancreas
ALCC	ENSG00000160113.5	NR2F6	-0.41	-0.02	6.85E-01	0.00	0.02	2.14E-02	1	1	1	9.11E-01	Pancreas
ALCC	ENSG00000188910.7	GJB3	0.41	0.00	6.85E-01	0.02	0.09	3.38E-06	21	30	30	9.11E-01	Pancreas
ALCC	ENSG00000214194.8	LINC00998	0.40	0.00	6.86E-01	0.01	0.10	5.95E-07	43	60	60	9.11E-01	Pancreas
ALCC	ENSG00000198920.9	KIAA0753	-0.40	0.00	6.86E-01	0.02	0.22	1.06E-15	13	18	18	9.11E-01	Pancreas
ALCC	ENSG00000137275.13	RIPK1	0.40	0.01	6.86E-01	0.00	0.19	8.65E-13	16	27	27	9.12E-01	Pancreas
ALCC	ENSG00000272983.1	RP11-508N22.12	0.40	0.00	6.87E-01	0.02	0.07	1.77E-05	29	50	50	9.12E-01	Pancreas
ALCC	ENSG00000120963.11	ZNF706	0.40	0.03	6.87E-01	0.00	0.10	1.21E-06	12	22	22	9.12E-01	Pancreas
ALCC	ENSG00000185303.16	SFTPA2	-0.40	0.00	6.87E-01	0.01	0.07	2.58E-05	6	8	8	9.12E-01	Pancreas
ALCC	ENSG00000104760.16	FGL1	0.40	0.00	6.88E-01	0.03	0.16	2.22E-11	24	40	40	9.12E-01	Pancreas
ALCC	ENSG00000223396.2	RP11-134G8.5	-0.40	-0.01	6.88E-01	0.00	0.08	9.44E-06	8	11	11	9.12E-01	Pancreas
ALCC	ENSG00000251600.5	RP11-673E1.1	-0.40	0.00	6.88E-01	0.07	0.30	8.04E-22	66	87	87	9.12E-01	Pancreas
ALCC	ENSG00000115041.12	KCNIP3	-0.40	-0.01	6.88E-01	0.00	0.07	3.97E-05	4	7	7	9.12E-01	Pancreas
ALCC	ENSG00000120662.15	MTRF1	-0.40	0.00	6.88E-01	0.01	0.15	1.90E-10	13	24	24	9.13E-01	Pancreas
ALCC	ENSG00000102531.16	FNDC3A	-0.40	-0.01	6.89E-01	0.00	0.17	1.26E-11	27	58	58	9.13E-01	Pancreas
ALCC	ENSG00000232956.8	SNHG15	0.40	0.01	6.89E-01	0.00	0.06	2.42E-04	12	14	14	9.13E-01	Pancreas
ALCC	ENSG00000105793.15	GTPBP10	-0.40	0.00	6.89E-01	0.01	0.10	8.74E-07	28	29	29	9.13E-01	Pancreas
ALCC	ENSG00000116741.7	RGS2	-0.40	0.00	6.90E-01	0.05	0.30	8.41E-21	11	17	17	9.13E-01	Pancreas
ALCC	ENSG00000124780.13	KCNK17	0.40	0.00	6.90E-01	0.02	0.17	2.01E-11	22	27	27	9.13E-01	Pancreas
ALCC	ENSG00000004700.15	RECQL	-0.40	0.00	6.90E-01	0.01	0.06	1.79E-04	28	39	39	9.13E-01	Pancreas
ALCC	ENSG00000103034.14	NDRG4	0.40	0.00	6.90E-01	0.00	0.02	1.94E-02	5	11	11	9.13E-01	Pancreas
ALCC	ENSG00000270035.1	RP11-338N10.2	0.40	0.01	6.90E-01	0.00	0.02	3.06E-02	16	40	40	9.13E-01	Pancreas
ALCC	ENSG00000174358.15	SLC6A19	0.40	0.00	6.91E-01	0.01	0.16	1.42E-10	8	19	19	9.14E-01	Pancreas
ALCC	ENSG00000152219.4	ARL14EP	0.40	0.00	6.91E-01	0.05	0.14	1.30E-09	43	78	78	9.14E-01	Pancreas
ALCC	ENSG00000169371.13	SNUPN	0.40	0.02	6.91E-01	0.00	0.08	5.78E-06	1	12	12	9.14E-01	Pancreas
ALCC	ENSG00000047578.12	KIAA0556	-0.40	-0.02	6.91E-01	0.00	0.02	1.81E-02	15	39	39	9.14E-01	Pancreas
ALCC	ENSG00000110448.10	CD5	0.40	0.00	6.92E-01	0.08	0.26	1.05E-17	20	32	32	9.14E-01	Pancreas
ALCC	ENSG00000164615.4	CAMLG	0.40	0.03	6.92E-01	0.00	0.02	3.73E-02	5	16	16	9.14E-01	Pancreas
ALCC	ENSG00000121057.12	AKAP1	-0.40	-0.01	6.92E-01	0.00	0.03	6.76E-03	4	23	23	9.14E-01	Pancreas
ALCC	ENSG00000234719.8	NPIPB2	-0.40	0.00	6.92E-01	0.01	0.55	4.52E-47	11	42	42	9.14E-01	Pancreas
ALCC	ENSG00000145882.10	PCYOX1L	0.40	0.03	6.92E-01	0.00	0.10	2.87E-07	5	19	19	9.14E-01	Pancreas
ALCC	ENSG00000170445.12	HARS	0.40	0.00	6.92E-01	0.01	0.04	2.66E-03	25	44	44	9.14E-01	Pancreas
ALCC	ENSG00000196313.11	POM121	0.39	0.01	6.93E-01	0.00	0.18	6.95E-12	26	65	65	9.15E-01	Pancreas
ALCC	ENSG00000166086.12	JAM3	0.39	0.00	6.93E-01	0.00	0.02	2.38E-02	28	88	88	9.15E-01	Pancreas
ALCC	ENSG00000188039.13	NWD1	-0.39	0.00	6.94E-01	0.01	0.12	1.98E-09	14	22	22	9.15E-01	Pancreas
ALCC	ENSG00000167468.16	GPX4	-0.39	0.00	6.94E-01	0.01	0.21	4.68E-14	11	23	23	9.15E-01	Pancreas
ALCC	ENSG00000162482.4	AKR7A3	-0.39	0.00	6.94E-01	0.02	0.24	5.69E-16	22	29	29	9.15E-01	Pancreas
ALCC	ENSG00000188313.12	PLSCR1	0.39	0.14	6.94E-01	0.00	0.02	3.15E-02	9	10	10	9.15E-01	Pancreas
ALCC	ENSG00000142544.6	CTU1	-0.39	-0.01	6.94E-01	0.00	0.07	1.88E-05	12	19	19	9.15E-01	Pancreas
ALCC	ENSG00000187726.8	DNAJB13	-0.39	0.00	6.95E-01	0.01	0.05	6.58E-04	8	14	14	9.15E-01	Pancreas
ALCC	ENSG00000175581.13	MRPL48	0.39	0.01	6.95E-01	0.00	0.44	1.56E-34	29	45	45	9.15E-01	Pancreas
ALCC	ENSG00000113272.13	THG1L	-0.39	-0.03	6.95E-01	0.00	0.07	4.13E-05	2	5	5	9.15E-01	Pancreas
ALCC	ENSG00000091409.14	ITGA6	0.39	0.01	6.95E-01	0.00	0.04	3.87E-03	14	27	27	9.15E-01	Pancreas
ALCC	ENSG00000140009.18	ESR2	-0.39	0.00	6.95E-01	0.02	0.08	4.88E-06	31	39	39	9.15E-01	Pancreas
ALCC	ENSG00000089127.12	OAS1	0.39	0.00	6.96E-01	0.00	0.03	7.92E-03	6	14	14	9.16E-01	Pancreas
ALCC	ENSG00000238198.1	RP11-31F15.2	-0.39	-0.01	6.96E-01	0.00	0.03	5.62E-03	1	7	7	9.16E-01	Pancreas
ALCC	ENSG00000101246.19	ARFRP1	0.39	0.00	6.97E-01	0.01	0.07	2.74E-05	25	54	54	9.16E-01	Pancreas
ALCC	ENSG00000135698.9	MPHOSPH6	-0.39	0.00	6.97E-01	0.01	0.13	2.13E-09	10	16	16	9.16E-01	Pancreas
ALCC	ENSG00000227718.1	AC016730.1	-0.39	0.00	6.97E-01	0.01	0.06	1.81E-04	16	29	29	9.16E-01	Pancreas
ALCC	ENSG00000183323.12	CCDC125	-0.39	0.00	6.98E-01	0.03	0.49	4.97E-40	17	28	28	9.17E-01	Pancreas
ALCC	ENSG00000167110.17	GOLGA2	-0.39	-0.01	6.99E-01	0.00	0.02	4.34E-02	7	25	25	9.18E-01	Pancreas
ALCC	ENSG00000237763.9	AMY1A	-0.39	-0.01	6.99E-01	0.00	0.02	4.64E-02	8	10	10	9.18E-01	Pancreas
ALCC	ENSG00000089351.14	GRAMD1A	0.39	0.01	6.99E-01	0.00	0.02	1.49E-02	18	34	34	9.18E-01	Pancreas
ALCC	ENSG00000160961.11	ZNF333	0.39	0.01	6.99E-01	0.00	0.24	7.75E-17	3	9	9	9.18E-01	Pancreas
ALCC	ENSG00000255595.2	RP4-809F18.1	-0.39	-0.01	7.00E-01	0.00	0.45	6.20E-35	7	14	14	9.18E-01	Pancreas
ALCC	ENSG00000077585.13	GPR137B	-0.39	0.00	7.00E-01	0.01	0.10	1.18E-06	3	8	8	9.18E-01	Pancreas
ALCC	ENSG00000262006.1	RP11-700H6.4	-0.39	-0.01	7.00E-01	0.00	0.19	6.90E-13	4	15	15	9.18E-01	Pancreas
ALCC	ENSG00000177103.13	DSCAML1	0.39	0.01	7.00E-01	0.00	0.30	1.04E-20	8	22	22	9.18E-01	Pancreas
ALCC	ENSG00000182580.2	EPHB3	0.39	0.00	7.00E-01	0.01	0.03	5.81E-03	13	21	21	9.18E-01	Pancreas
ALCC	ENSG00000127337.6	YEATS4	-0.38	0.00	7.01E-01	0.02	0.26	2.64E-18	50	70	70	9.19E-01	Pancreas
ALCC	ENSG00000219607.3	PPP1R3G	0.38	0.01	7.01E-01	0.01	0.04	1.48E-03	8	17	17	9.19E-01	Pancreas
ALCC	ENSG00000120708.16	TGFBI	0.38	0.00	7.02E-01	0.00	0.04	2.60E-03	15	41	41	9.20E-01	Pancreas
ALCC	ENSG00000260011.2	RP13-20L14.1	-0.38	-0.01	7.02E-01	0.00	0.11	1.23E-07	2	9	9	9.20E-01	Pancreas
ALCC	ENSG00000127995.16	CASD1	0.38	0.00	7.03E-01	0.01	0.10	6.17E-07	36	84	84	9.20E-01	Pancreas
ALCC	ENSG00000170423.12	KRT78	0.38	0.00	7.03E-01	0.02	0.08	6.05E-06	13	28	28	9.20E-01	Pancreas
ALCC	ENSG00000267368.1	UPK3BL	0.38	0.00	7.03E-01	0.04	0.18	4.61E-12	13	36	36	9.20E-01	Pancreas
ALCC	ENSG00000176871.8	WSB2	-0.38	-0.01	7.04E-01	0.00	0.12	7.54E-08	32	76	76	9.20E-01	Pancreas
ALCC	ENSG00000283095.1	ABC11-4932300O16.1	-0.38	-0.01	7.04E-01	0.00	0.09	4.72E-06	4	12	12	9.20E-01	Pancreas
ALCC	ENSG00000173193.13	PARP14	-0.38	0.00	7.04E-01	0.01	0.07	2.37E-05	8	13	13	9.20E-01	Pancreas
ALCC	ENSG00000111880.15	RNGTT	0.38	0.02	7.04E-01	0.00	0.03	9.75E-03	2	6	6	9.20E-01	Pancreas
ALCC	ENSG00000264364.2	DYNLL2	-0.38	-0.01	7.04E-01	0.00	0.07	6.01E-05	14	53	53	9.20E-01	Pancreas
ALCC	ENSG00000168275.14	COA6	0.38	0.00	7.05E-01	0.01	0.16	3.26E-11	16	40	40	9.21E-01	Pancreas
ALCC	ENSG00000188257.10	PLA2G2A	0.38	0.00	7.05E-01	0.02	0.02	4.52E-02	50	97	97	9.21E-01	Pancreas
ALCC	ENSG00000160785.13	SLC25A44	-0.38	0.00	7.05E-01	0.00	0.20	1.92E-13	3	5	5	9.21E-01	Pancreas
ALCC	ENSG00000272282.1	LINC02084	-0.38	0.00	7.05E-01	0.02	0.06	1.45E-04	27	42	42	9.21E-01	Pancreas
ALCC	ENSG00000160613.12	PCSK7	0.38	0.01	7.05E-01	0.00	0.14	1.70E-09	3	6	6	9.21E-01	Pancreas
ALCC	ENSG00000144026.11	ZNF514	0.38	0.00	7.05E-01	0.04	0.38	5.26E-28	5	56	56	9.21E-01	Pancreas
ALCC	ENSG00000121005.8	CRISPLD1	-0.38	-0.06	7.05E-01	0.00	0.03	1.21E-02	1	4	4	9.21E-01	Pancreas
ALCC	ENSG00000249931.4	GOLGA8K	-0.38	0.00	7.05E-01	0.01	0.06	9.28E-05	19	46	46	9.21E-01	Pancreas
ALCC	ENSG00000100557.9	C14orf105	-0.38	-0.02	7.06E-01	0.00	0.09	1.36E-06	16	45	45	9.21E-01	Pancreas
ALCC	ENSG00000107104.18	KANK1	0.38	0.00	7.06E-01	0.01	0.14	1.29E-09	52	117	117	9.21E-01	Pancreas
ALCC	ENSG00000254852.8	NPIPA2	0.38	0.01	7.06E-01	0.00	0.03	8.02E-03	8	23	23	9.21E-01	Pancreas
ALCC	ENSG00000106236.3	NPTX2	-0.38	-0.01	7.06E-01	0.00	0.08	1.90E-05	9	27	27	9.21E-01	Pancreas
ALCC	ENSG00000197915.5	HRNR	-0.38	0.00	7.07E-01	0.02	0.27	3.57E-18	28	61	61	9.21E-01	Pancreas
ALCC	ENSG00000119866.20	BCL11A	-0.38	-0.01	7.07E-01	0.00	0.03	1.04E-02	12	19	19	9.21E-01	Pancreas
ALCC	ENSG00000164758.7	MED30	0.38	0.00	7.07E-01	0.01	0.02	2.56E-02	10	49	49	9.21E-01	Pancreas
ALCC	ENSG00000140400.16	MAN2C1	0.38	0.00	7.07E-01	0.05	0.53	1.15E-44	15	22	22	9.21E-01	Pancreas
ALCC	ENSG00000196284.15	SUPT3H	-0.38	0.00	7.07E-01	0.01	0.07	3.51E-05	33	63	63	9.21E-01	Pancreas
ALCC	ENSG00000170852.10	KBTBD2	-0.38	0.00	7.07E-01	0.00	0.09	8.98E-07	10	17	17	9.21E-01	Pancreas
ALCC	ENSG00000179909.15	ZNF154	0.38	0.01	7.07E-01	0.00	0.06	9.01E-05	7	11	11	9.21E-01	Pancreas
ALCC	ENSG00000153157.12	SYCP2L	0.38	0.00	7.07E-01	0.01	0.41	8.69E-31	17	31	31	9.21E-01	Pancreas
ALCC	ENSG00000154518.9	ATP5G3	-0.37	0.00	7.08E-01	0.01	0.09	1.90E-06	23	38	38	9.21E-01	Pancreas
ALCC	ENSG00000168394.10	TAP1	-0.37	0.00	7.08E-01	0.01	0.02	2.75E-02	38	69	69	9.21E-01	Pancreas
ALCC	ENSG00000275052.4	PPP4R3B	0.37	0.00	7.08E-01	0.00	0.05	9.58E-04	8	15	15	9.21E-01	Pancreas
ALCC	ENSG00000039123.15	SKIV2L2	0.37	0.02	7.08E-01	0.00	0.03	1.14E-02	2	8	8	9.21E-01	Pancreas
ALCC	ENSG00000186470.13	BTN3A2	-0.37	-0.01	7.08E-01	0.00	0.41	1.02E-30	18	45	45	9.21E-01	Pancreas
ALCC	ENSG00000162396.5	PARS2	-0.37	0.00	7.08E-01	0.01	0.12	3.21E-08	19	34	34	9.21E-01	Pancreas
ALCC	ENSG00000112249.13	ASCC3	-0.37	0.00	7.08E-01	0.01	0.15	2.25E-10	20	25	25	9.21E-01	Pancreas
ALCC	ENSG00000167325.14	RRM1	0.37	0.01	7.09E-01	0.00	0.14	1.13E-09	5	15	15	9.21E-01	Pancreas
ALCC	ENSG00000204536.13	CCHCR1	0.37	0.00	7.09E-01	0.01	0.16	4.31E-11	26	39	39	9.21E-01	Pancreas
ALCC	ENSG00000133985.2	TTC9	0.37	0.01	7.09E-01	0.00	0.05	4.67E-04	12	17	17	9.21E-01	Pancreas
ALCC	ENSG00000101460.12	MAP1LC3A	-0.37	-0.18	7.10E-01	0.00	0.12	6.06E-08	1	10	10	9.21E-01	Pancreas
ALCC	ENSG00000161904.11	LEMD2	-0.37	-0.01	7.10E-01	0.00	0.11	2.30E-07	13	17	17	9.21E-01	Pancreas
ALCC	ENSG00000153786.12	ZDHHC7	0.37	0.02	7.10E-01	0.00	0.20	1.53E-13	3	12	12	9.21E-01	Pancreas
ALCC	ENSG00000243955.5	GSTA1	0.37	0.01	7.10E-01	0.00	0.07	2.88E-05	13	42	42	9.21E-01	Pancreas
ALCC	ENSG00000003400.14	CASP10	-0.37	-0.01	7.10E-01	0.00	0.07	2.40E-05	4	12	12	9.21E-01	Pancreas
ALCC	ENSG00000182648.11	LINC01006	-0.37	0.00	7.10E-01	0.01	0.17	2.87E-11	12	17	17	9.21E-01	Pancreas
ALCC	ENSG00000042493.15	CAPG	0.37	0.00	7.11E-01	0.00	0.16	1.05E-10	16	22	22	9.21E-01	Pancreas
ALCC	ENSG00000171724.2	VAT1L	-0.37	-0.01	7.11E-01	0.00	0.02	1.87E-02	5	29	29	9.21E-01	Pancreas
ALCC	ENSG00000205221.12	VIT	0.37	0.00	7.11E-01	0.01	0.04	3.36E-03	26	40	40	9.21E-01	Pancreas
ALCC	ENSG00000189077.10	TMEM120A	0.37	0.01	7.11E-01	0.00	0.06	8.21E-05	8	12	12	9.21E-01	Pancreas
ALCC	ENSG00000118017.3	A4GNT	-0.37	0.00	7.11E-01	0.00	0.05	6.91E-04	11	21	21	9.21E-01	Pancreas
ALCC	ENSG00000130948.9	HSD17B3	0.37	0.01	7.11E-01	0.00	0.17	2.61E-11	8	25	25	9.21E-01	Pancreas
ALCC	ENSG00000167553.15	TUBA1C	-0.37	-0.01	7.12E-01	0.00	0.02	1.19E-02	16	26	26	9.21E-01	Pancreas
ALCC	ENSG00000101052.12	IFT52	-0.37	-0.01	7.12E-01	0.00	0.02	1.68E-02	4	16	16	9.21E-01	Pancreas
ALCC	ENSG00000162069.14	BICDL2	0.37	0.00	7.12E-01	0.02	0.37	3.25E-28	9	19	19	9.21E-01	Pancreas
ALCC	ENSG00000160588.9	MPZL3	-0.37	0.00	7.12E-01	0.03	0.33	2.21E-24	20	34	34	9.21E-01	Pancreas
ALCC	ENSG00000169964.7	TMEM42	-0.37	-0.01	7.12E-01	0.00	0.06	1.16E-04	22	22	22	9.21E-01	Pancreas
ALCC	ENSG00000149582.15	TMEM25	-0.37	-0.01	7.13E-01	0.00	0.04	2.09E-03	4	5	5	9.21E-01	Pancreas
ALCC	ENSG00000157500.10	APPL1	-0.37	-0.02	7.13E-01	0.00	0.02	3.90E-02	12	34	34	9.21E-01	Pancreas
ALCC	ENSG00000156011.16	PSD3	0.37	0.00	7.13E-01	0.00	0.04	1.40E-03	19	40	40	9.21E-01	Pancreas
ALCC	ENSG00000159128.14	IFNGR2	0.37	0.06	7.13E-01	0.00	0.20	3.07E-13	2	10	10	9.21E-01	Pancreas
ALCC	ENSG00000113328.18	CCNG1	-0.37	0.00	7.13E-01	0.01	0.10	3.76E-07	15	27	27	9.21E-01	Pancreas
ALCC	ENSG00000113141.17	IK	-0.37	0.00	7.14E-01	0.00	0.06	1.40E-04	46	78	78	9.22E-01	Pancreas
ALCC	ENSG00000174606.13	ANGEL2	0.37	0.01	7.14E-01	0.00	0.17	9.58E-12	7	33	33	9.22E-01	Pancreas
ALCC	ENSG00000146243.13	IRAK1BP1	-0.37	-0.01	7.14E-01	0.00	0.31	3.03E-22	16	58	58	9.22E-01	Pancreas
ALCC	ENSG00000250366.2	TUNAR	-0.37	-0.04	7.15E-01	0.00	0.02	4.93E-02	2	15	15	9.22E-01	Pancreas
ALCC	ENSG00000178252.17	WDR6	0.37	0.00	7.15E-01	0.03	0.25	8.95E-17	53	54	54	9.22E-01	Pancreas
ALCC	ENSG00000124641.15	MED20	-0.37	0.00	7.15E-01	0.01	0.10	2.01E-07	10	19	19	9.22E-01	Pancreas
ALCC	ENSG00000138303.17	ASCC1	-0.37	-0.01	7.15E-01	0.00	0.08	7.47E-06	17	39	39	9.22E-01	Pancreas
ALCC	ENSG00000129514.5	FOXA1	0.36	0.01	7.15E-01	0.00	0.03	7.57E-03	13	21	21	9.22E-01	Pancreas
ALCC	ENSG00000198723.10	C19orf45	-0.36	-0.01	7.15E-01	0.00	0.07	1.60E-05	13	27	27	9.22E-01	Pancreas
ALCC	ENSG00000171169.8	NAIF1	0.36	0.00	7.16E-01	0.01	0.03	1.01E-02	18	44	44	9.22E-01	Pancreas
ALCC	ENSG00000260517.2	RP11-426C22.5	0.36	0.00	7.16E-01	0.01	0.09	1.41E-06	14	41	41	9.23E-01	Pancreas
ALCC	ENSG00000120314.18	WDR55	-0.36	-0.01	7.16E-01	0.00	0.02	2.19E-02	14	15	15	9.23E-01	Pancreas
ALCC	ENSG00000140043.11	PTGR2	0.36	0.00	7.17E-01	0.02	0.28	4.63E-19	19	34	34	9.23E-01	Pancreas
ALCC	ENSG00000146007.10	ZMAT2	-0.36	-0.01	7.17E-01	0.00	0.07	2.56E-05	1	6	6	9.23E-01	Pancreas
ALCC	ENSG00000102910.13	LONP2	-0.36	-0.03	7.17E-01	0.00	0.33	3.30E-24	4	47	47	9.23E-01	Pancreas
ALCC	ENSG00000160746.12	ANO10	-0.36	-0.01	7.17E-01	0.00	0.08	1.70E-05	34	95	95	9.23E-01	Pancreas
ALCC	ENSG00000104957.13	CCDC130	0.36	0.03	7.17E-01	0.00	0.02	4.85E-02	4	10	10	9.23E-01	Pancreas
ALCC	ENSG00000089022.13	MAPKAPK5	-0.36	0.00	7.18E-01	0.01	0.12	3.16E-08	15	35	35	9.23E-01	Pancreas
ALCC	ENSG00000184178.15	SCFD2	-0.36	-0.07	7.18E-01	0.00	0.06	1.90E-04	1	8	8	9.23E-01	Pancreas
ALCC	ENSG00000116857.16	TMEM9	0.36	0.00	7.18E-01	0.01	0.21	2.46E-14	8	33	33	9.23E-01	Pancreas
ALCC	ENSG00000169756.16	LIMS1	0.36	0.00	7.18E-01	0.01	0.12	2.44E-08	45	66	66	9.23E-01	Pancreas
ALCC	ENSG00000263004.1	RP11-166P13.3	0.36	0.01	7.18E-01	0.00	0.09	2.94E-06	12	31	31	9.23E-01	Pancreas
ALCC	ENSG00000188112.8	C6orf132	0.36	0.00	7.18E-01	0.00	0.03	5.12E-03	8	19	19	9.23E-01	Pancreas
ALCC	ENSG00000088756.12	ARHGAP28	-0.36	-0.01	7.19E-01	0.00	0.18	2.04E-12	8	36	36	9.23E-01	Pancreas
ALCC	ENSG00000160932.10	LY6E	-0.36	-0.01	7.19E-01	0.00	0.07	2.78E-05	10	14	14	9.23E-01	Pancreas
ALCC	ENSG00000115756.12	HPCAL1	-0.36	-0.01	7.19E-01	0.00	0.07	1.72E-05	2	4	4	9.23E-01	Pancreas
ALCC	ENSG00000158815.10	FGF17	0.36	0.02	7.19E-01	0.00	0.03	3.48E-03	4	13	13	9.23E-01	Pancreas
ALCC	ENSG00000168765.16	GSTM4	0.36	0.02	7.19E-01	0.00	0.39	4.89E-31	8	21	21	9.23E-01	Pancreas
ALCC	ENSG00000205363.5	C15orf59	0.36	0.01	7.19E-01	0.00	0.03	5.72E-03	6	15	15	9.23E-01	Pancreas
ALCC	ENSG00000072858.10	SIDT1	-0.36	0.00	7.20E-01	0.02	0.46	2.70E-36	17	53	53	9.23E-01	Pancreas
ALCC	ENSG00000166313.18	APBB1	-0.36	0.00	7.20E-01	0.00	0.08	5.85E-06	37	66	66	9.23E-01	Pancreas
ALCC	ENSG00000168026.18	TTC21A	0.36	0.00	7.20E-01	0.02	0.20	6.73E-14	27	46	46	9.23E-01	Pancreas
ALCC	ENSG00000163956.10	LRPAP1	0.36	0.00	7.20E-01	0.00	0.13	3.59E-09	22	68	68	9.23E-01	Pancreas
ALCC	ENSG00000078900.14	TP73	-0.36	-0.01	7.21E-01	0.00	0.35	4.16E-25	2	6	6	9.24E-01	Pancreas
ALCC	ENSG00000275784.1	RP5-1125A11.6	-0.36	0.00	7.21E-01	0.01	0.03	4.49E-03	10	16	16	9.24E-01	Pancreas
ALCC	ENSG00000100307.12	CBX7	0.36	0.01	7.21E-01	0.00	0.04	1.51E-03	10	28	28	9.24E-01	Pancreas
ALCC	ENSG00000181392.14	SYNE4	-0.36	-0.01	7.22E-01	0.01	0.02	3.86E-02	21	46	46	9.24E-01	Pancreas
ALCC	ENSG00000180979.9	LRRC57	-0.36	0.00	7.22E-01	0.05	0.23	1.17E-15	2	2	2	9.24E-01	Pancreas
ALCC	ENSG00000131471.6	AOC3	-0.36	-0.02	7.22E-01	0.00	0.03	8.98E-03	7	17	17	9.25E-01	Pancreas
ALCC	ENSG00000106077.18	ABHD11	0.35	0.01	7.23E-01	0.00	0.08	4.12E-06	4	7	7	9.25E-01	Pancreas
ALCC	ENSG00000116663.10	FBXO6	-0.35	0.00	7.23E-01	0.00	0.15	2.06E-10	34	66	66	9.25E-01	Pancreas
ALCC	ENSG00000104953.19	TLE6	-0.35	0.00	7.23E-01	0.01	0.31	2.57E-21	4	13	13	9.25E-01	Pancreas
ALCC	ENSG00000111530.12	CAND1	0.35	0.01	7.23E-01	0.00	0.15	2.62E-10	14	27	27	9.25E-01	Pancreas
ALCC	ENSG00000141380.13	SS18	-0.35	-0.02	7.24E-01	0.00	0.02	2.47E-02	8	15	15	9.26E-01	Pancreas
ALCC	ENSG00000138771.14	SHROOM3	-0.35	0.00	7.24E-01	0.00	0.09	3.43E-06	8	13	13	9.26E-01	Pancreas
ALCC	ENSG00000278311.4	GGNBP2	0.35	0.01	7.24E-01	0.00	0.12	2.06E-08	35	71	71	9.26E-01	Pancreas
ALCC	ENSG00000188659.9	SAXO2	-0.35	0.00	7.25E-01	0.11	0.36	5.04E-26	28	41	41	9.26E-01	Pancreas
ALCC	ENSG00000205212.3	CCDC144NL	-0.35	-0.02	7.25E-01	0.00	0.09	8.48E-07	1	3	3	9.26E-01	Pancreas
ALCC	ENSG00000091972.18	CD200	0.35	0.02	7.25E-01	0.00	0.02	3.69E-02	5	22	22	9.26E-01	Pancreas
ALCC	ENSG00000065413.18	ANKRD44	-0.35	-0.02	7.26E-01	0.00	0.08	8.55E-06	2	19	19	9.27E-01	Pancreas
ALCC	ENSG00000114405.10	C3orf14	0.35	0.02	7.26E-01	0.00	0.05	4.22E-04	1	2	2	9.27E-01	Pancreas
ALCC	ENSG00000180279.6	LINC01869	-0.35	-0.01	7.26E-01	0.00	0.28	2.62E-19	19	44	44	9.27E-01	Pancreas
ALCC	ENSG00000123838.10	C4BPA	-0.35	-0.01	7.26E-01	0.00	0.43	3.52E-34	15	42	42	9.27E-01	Pancreas
ALCC	ENSG00000277149.4	TYW1B	0.35	0.01	7.26E-01	0.00	0.43	8.82E-33	7	33	33	9.27E-01	Pancreas
ALCC	ENSG00000007038.10	PRSS21	-0.35	-0.04	7.27E-01	0.00	0.03	1.06E-02	2	8	8	9.27E-01	Pancreas
ALCC	ENSG00000242616.3	GNG10	0.35	0.00	7.28E-01	0.02	0.24	6.44E-16	10	33	33	9.27E-01	Pancreas
ALCC	ENSG00000182986.12	ZNF320	0.35	0.01	7.28E-01	0.00	0.38	4.56E-28	15	40	40	9.27E-01	Pancreas
ALCC	ENSG00000168843.13	FSTL5	-0.35	-0.01	7.28E-01	0.00	0.15	3.49E-10	11	16	16	9.27E-01	Pancreas
ALCC	ENSG00000152969.17	JAKMIP1	0.35	0.00	7.28E-01	0.00	0.04	2.49E-03	13	16	16	9.27E-01	Pancreas
ALCC	ENSG00000196937.10	FAM3C	-0.35	-0.01	7.28E-01	0.00	0.06	8.43E-05	3	5	5	9.27E-01	Pancreas
ALCC	ENSG00000197601.12	FAR1	-0.35	0.00	7.28E-01	0.00	0.04	2.23E-03	68	106	106	9.27E-01	Pancreas
ALCC	ENSG00000006432.15	MAP3K9	-0.35	-0.02	7.28E-01	0.00	0.02	2.31E-02	6	16	16	9.27E-01	Pancreas
ALCC	ENSG00000186188.10	FFAR4	-0.35	0.00	7.28E-01	0.03	0.17	3.17E-12	27	53	53	9.27E-01	Pancreas
ALCC	ENSG00000124602.9	UNC5CL	0.35	0.00	7.29E-01	0.00	0.23	5.40E-15	21	25	25	9.27E-01	Pancreas
ALCC	ENSG00000185043.10	CIB1	-0.35	-0.02	7.29E-01	0.00	0.32	6.15E-22	3	18	18	9.27E-01	Pancreas
ALCC	ENSG00000130638.16	ATXN10	-0.35	-0.02	7.29E-01	0.00	0.02	2.99E-02	6	10	10	9.27E-01	Pancreas
ALCC	ENSG00000186088.15	GSAP	0.35	0.01	7.29E-01	0.00	0.19	5.01E-13	15	39	39	9.27E-01	Pancreas
ALCC	ENSG00000144895.11	EIF2A	-0.35	-0.01	7.29E-01	0.00	0.08	6.72E-06	16	34	34	9.27E-01	Pancreas
ALCC	ENSG00000204625.10	HCG9	0.35	0.00	7.29E-01	0.07	0.19	9.47E-13	24	26	26	9.27E-01	Pancreas
ALCC	ENSG00000158321.15	AUTS2	0.35	0.00	7.30E-01	0.01	0.05	2.94E-04	14	32	32	9.27E-01	Pancreas
ALCC	ENSG00000081791.8	KIAA0141	0.35	0.00	7.30E-01	0.02	0.21	6.07E-14	3	6	6	9.27E-01	Pancreas
ALCC	ENSG00000134873.9	CLDN10	0.34	0.03	7.31E-01	0.00	0.23	1.09E-15	3	19	19	9.28E-01	Pancreas
ALCC	ENSG00000137561.4	TTPA	0.34	0.00	7.31E-01	0.01	0.13	6.36E-09	9	14	14	9.28E-01	Pancreas
ALCC	ENSG00000118965.14	WDR35	-0.34	0.00	7.31E-01	0.01	0.13	1.18E-08	21	39	39	9.28E-01	Pancreas
ALCC	ENSG00000128284.19	APOL3	-0.34	-0.01	7.32E-01	0.00	0.02	3.59E-02	10	20	20	9.29E-01	Pancreas
ALCC	ENSG00000110881.11	ASIC1	-0.34	-0.01	7.32E-01	0.00	0.06	2.16E-04	2	4	4	9.29E-01	Pancreas
ALCC	ENSG00000101166.15	PRELID3B	-0.34	-0.09	7.32E-01	0.00	0.04	1.13E-03	2	9	9	9.29E-01	Pancreas
ALCC	ENSG00000054611.13	TBC1D22A	0.34	0.01	7.32E-01	0.00	0.10	6.67E-07	4	14	14	9.29E-01	Pancreas
ALCC	ENSG00000174177.12	CTU2	0.34	0.00	7.32E-01	0.01	0.08	1.33E-05	12	32	32	9.29E-01	Pancreas
ALCC	ENSG00000070388.11	FGF22	-0.34	-0.01	7.33E-01	0.00	0.02	4.65E-02	2	14	14	9.30E-01	Pancreas
ALCC	ENSG00000138231.12	DBR1	0.34	0.01	7.33E-01	0.00	0.03	1.18E-02	1	4	4	9.30E-01	Pancreas
ALCC	ENSG00000123545.5	NDUFAF4	0.34	0.00	7.33E-01	0.00	0.06	7.60E-05	26	60	60	9.30E-01	Pancreas
ALCC	ENSG00000144278.14	GALNT13	-0.34	-0.02	7.33E-01	0.00	0.02	4.61E-02	10	12	12	9.30E-01	Pancreas
ALCC	ENSG00000087077.13	TRIP6	0.34	0.00	7.34E-01	0.00	0.17	5.53E-12	21	30	30	9.30E-01	Pancreas
ALCC	ENSG00000182903.15	ZNF721	0.34	0.00	7.34E-01	0.01	0.08	4.09E-06	7	16	16	9.30E-01	Pancreas
ALCC	ENSG00000128891.15	C15orf57	0.34	0.00	7.35E-01	0.19	0.59	1.01E-53	35	52	52	9.30E-01	Pancreas
ALCC	ENSG00000100564.8	PIGH	0.34	0.01	7.35E-01	0.01	0.03	1.16E-02	32	48	48	9.30E-01	Pancreas
ALCC	ENSG00000145833.15	DDX46	-0.34	-0.01	7.35E-01	0.00	0.02	3.91E-02	2	9	9	9.30E-01	Pancreas
ALCC	ENSG00000204577.11	LILRB3	0.34	0.00	7.35E-01	0.03	0.32	4.78E-23	10	16	16	9.30E-01	Pancreas
ALCC	ENSG00000115392.11	FANCL	-0.34	0.00	7.36E-01	0.01	0.02	2.07E-02	15	28	28	9.31E-01	Pancreas
ALCC	ENSG00000132622.10	HSPA12B	-0.34	-0.01	7.36E-01	0.00	0.04	2.02E-03	6	27	27	9.31E-01	Pancreas
ALCC	ENSG00000255455.2	RP11-890B15.3	-0.34	0.00	7.36E-01	0.02	0.22	1.65E-15	22	39	39	9.31E-01	Pancreas
ALCC	ENSG00000002834.17	LASP1	0.34	0.00	7.37E-01	0.00	0.15	4.98E-10	8	19	19	9.32E-01	Pancreas
ALCC	ENSG00000144410.4	CPO	0.34	0.00	7.37E-01	0.01	0.05	4.15E-04	9	12	12	9.32E-01	Pancreas
ALCC	ENSG00000176108.9	CHMP6	0.34	0.01	7.38E-01	0.00	0.22	3.86E-15	20	36	36	9.32E-01	Pancreas
ALCC	ENSG00000139549.2	DHH	-0.33	0.00	7.38E-01	0.01	0.04	2.36E-03	19	40	40	9.32E-01	Pancreas
ALCC	ENSG00000091947.9	TMEM101	0.33	0.00	7.38E-01	0.02	0.14	7.74E-10	8	17	17	9.32E-01	Pancreas
ALCC	ENSG00000145687.16	SSBP2	0.33	0.00	7.38E-01	0.00	0.06	1.08E-04	5	12	12	9.32E-01	Pancreas
ALCC	ENSG00000164344.15	KLKB1	-0.33	0.00	7.38E-01	0.01	0.10	1.26E-06	12	22	22	9.32E-01	Pancreas
ALCC	ENSG00000136237.18	RAPGEF5	0.33	0.00	7.38E-01	0.01	0.08	1.67E-05	16	42	42	9.32E-01	Pancreas
ALCC	ENSG00000108700.4	CCL8	-0.33	0.00	7.38E-01	0.00	0.06	1.65E-04	6	13	13	9.32E-01	Pancreas
ALCC	ENSG00000177917.10	ARL6IP6	0.33	0.00	7.39E-01	0.00	0.06	1.02E-04	13	34	34	9.32E-01	Pancreas
ALCC	ENSG00000170469.10	SPATA24	-0.33	0.00	7.39E-01	0.01	0.02	2.79E-02	7	27	27	9.33E-01	Pancreas
ALCC	ENSG00000262877.4	RP11-1055B8.4	0.33	0.00	7.40E-01	0.06	0.47	1.75E-37	35	65	65	9.33E-01	Pancreas
ALCC	ENSG00000132470.13	ITGB4	0.33	0.02	7.40E-01	0.00	0.06	1.00E-04	3	5	5	9.33E-01	Pancreas
ALCC	ENSG00000171763.18	SPATA5L1	-0.33	0.00	7.40E-01	0.02	0.14	2.50E-09	10	31	31	9.33E-01	Pancreas
ALCC	ENSG00000180354.15	MTURN	0.33	0.00	7.40E-01	0.01	0.07	2.15E-05	31	44	44	9.33E-01	Pancreas
ALCC	ENSG00000218739.9	CEBPZOS	0.33	0.00	7.40E-01	0.01	0.09	1.36E-06	12	25	25	9.33E-01	Pancreas
ALCC	ENSG00000138472.10	GUCA1C	0.33	0.00	7.40E-01	0.01	0.48	4.93E-39	39	69	69	9.33E-01	Pancreas
ALCC	ENSG00000135549.14	PKIB	0.33	0.00	7.40E-01	0.00	0.18	3.28E-12	62	76	76	9.33E-01	Pancreas
ALCC	ENSG00000158856.17	DMTN	-0.33	0.00	7.41E-01	0.08	0.39	1.12E-29	10	20	20	9.33E-01	Pancreas
ALCC	ENSG00000177873.12	ZNF619	0.33	0.00	7.41E-01	0.00	0.03	6.25E-03	14	31	31	9.33E-01	Pancreas
ALCC	ENSG00000169710.8	FASN	0.33	0.01	7.42E-01	0.00	0.04	2.77E-03	15	31	31	9.34E-01	Pancreas
ALCC	ENSG00000120685.19	PROSER1	0.33	0.04	7.42E-01	0.00	0.04	2.99E-03	3	9	9	9.34E-01	Pancreas
ALCC	ENSG00000124209.3	RAB22A	-0.33	-0.01	7.43E-01	0.00	0.05	4.58E-04	18	42	42	9.34E-01	Pancreas
ALCC	ENSG00000103326.11	CAPN15	0.33	0.00	7.43E-01	0.00	0.06	5.33E-05	16	41	41	9.34E-01	Pancreas
ALCC	ENSG00000178202.12	KDELC2	-0.33	0.00	7.43E-01	0.00	0.07	3.21E-05	31	96	96	9.34E-01	Pancreas
ALCC	ENSG00000113119.12	TMCO6	-0.33	0.00	7.43E-01	0.00	0.06	8.02E-05	21	44	44	9.34E-01	Pancreas
ALCC	ENSG00000185008.17	ROBO2	0.33	0.01	7.43E-01	0.00	0.06	1.83E-04	16	44	44	9.34E-01	Pancreas
ALCC	ENSG00000122359.17	ANXA11	0.33	0.00	7.43E-01	0.00	0.09	2.49E-06	10	17	17	9.34E-01	Pancreas
ALCC	ENSG00000093144.18	ECHDC1	-0.33	0.00	7.43E-01	0.00	0.06	9.88E-05	13	19	19	9.34E-01	Pancreas
ALCC	ENSG00000105968.18	H2AFV	0.33	0.00	7.44E-01	0.01	0.05	3.18E-04	31	49	49	9.34E-01	Pancreas
ALCC	ENSG00000143578.15	CREB3L4	0.33	0.01	7.44E-01	0.00	0.05	5.60E-04	3	14	14	9.34E-01	Pancreas
ALCC	ENSG00000178828.6	RNF186	0.33	0.00	7.44E-01	0.00	0.04	9.62E-04	23	46	46	9.34E-01	Pancreas
ALCC	ENSG00000167881.14	SRP68	-0.33	-0.01	7.45E-01	0.00	0.05	7.70E-04	20	45	45	9.34E-01	Pancreas
ALCC	ENSG00000089250.18	NOS1	-0.33	-0.01	7.45E-01	0.00	0.06	9.56E-05	8	10	10	9.34E-01	Pancreas
ALCC	ENSG00000167525.13	PROCA1	0.33	0.00	7.45E-01	0.01	0.08	3.19E-06	18	29	29	9.34E-01	Pancreas
ALCC	ENSG00000169129.14	AFAP1L2	0.33	0.01	7.45E-01	0.00	0.51	5.08E-43	8	23	23	9.34E-01	Pancreas
ALCC	ENSG00000238005.2	RP11-443B7.1	-0.33	-0.04	7.45E-01	0.00	0.02	2.28E-02	2	5	5	9.34E-01	Pancreas
ALCC	ENSG00000109205.16	ODAM	-0.32	0.00	7.45E-01	0.01	0.02	2.23E-02	32	45	45	9.34E-01	Pancreas
ALCC	ENSG00000158186.12	MRAS	-0.32	0.00	7.46E-01	0.01	0.04	1.48E-03	23	37	37	9.34E-01	Pancreas
ALCC	ENSG00000196793.13	ZNF239	-0.32	0.00	7.46E-01	0.01	0.10	4.34E-07	20	22	22	9.34E-01	Pancreas
ALCC	ENSG00000130413.15	STK33	-0.32	0.00	7.46E-01	0.02	0.25	1.92E-17	5	12	12	9.34E-01	Pancreas
ALCC	ENSG00000166743.9	ACSM1	-0.32	0.00	7.46E-01	0.07	0.27	2.49E-18	24	28	28	9.34E-01	Pancreas
ALCC	ENSG00000065802.11	ASB1	0.32	0.00	7.46E-01	0.00	0.04	1.29E-03	2	8	8	9.34E-01	Pancreas
ALCC	ENSG00000112685.13	EXOC2	-0.32	-0.01	7.47E-01	0.00	0.02	1.57E-02	6	10	10	9.34E-01	Pancreas
ALCC	ENSG00000116406.18	EDEM3	0.32	0.02	7.47E-01	0.00	0.11	5.33E-08	15	55	55	9.34E-01	Pancreas
ALCC	ENSG00000204520.12	MICA	0.32	0.00	7.47E-01	0.06	0.50	4.67E-43	50	82	82	9.34E-01	Pancreas
ALCC	ENSG00000120519.14	SLC10A7	0.32	0.00	7.47E-01	0.00	0.06	1.47E-04	4	6	6	9.34E-01	Pancreas
ALCC	ENSG00000109861.15	CTSC	-0.32	0.00	7.47E-01	0.00	0.09	3.37E-06	21	26	26	9.34E-01	Pancreas
ALCC	ENSG00000105974.11	CAV1	-0.32	-0.01	7.47E-01	0.00	0.20	2.63E-13	7	28	28	9.34E-01	Pancreas
ALCC	ENSG00000101191.16	DIDO1	0.32	0.00	7.47E-01	0.00	0.04	2.59E-03	9	34	34	9.34E-01	Pancreas
ALCC	ENSG00000116151.13	MORN1	0.32	0.00	7.47E-01	0.02	0.24	5.32E-16	3	13	13	9.34E-01	Pancreas
ALCC	ENSG00000175857.8	GAPT	0.32	0.01	7.47E-01	0.00	0.02	3.32E-02	6	26	26	9.34E-01	Pancreas
ALCC	ENSG00000184445.11	KNTC1	0.32	0.01	7.48E-01	0.00	0.03	1.36E-02	1	6	6	9.34E-01	Pancreas
ALCC	ENSG00000188895.11	MSL1	0.32	0.00	7.48E-01	0.01	0.20	2.46E-13	20	31	31	9.34E-01	Pancreas
ALCC	ENSG00000171984.14	C20orf196	-0.32	0.00	7.48E-01	0.01	0.18	2.53E-12	17	79	79	9.34E-01	Pancreas
ALCC	ENSG00000183092.16	BEGAIN	0.32	0.01	7.48E-01	0.00	0.09	2.13E-06	18	40	40	9.34E-01	Pancreas
ALCC	ENSG00000241258.6	CRCP	-0.32	0.00	7.48E-01	0.00	0.02	1.65E-02	57	85	85	9.34E-01	Pancreas
ALCC	ENSG00000060982.14	BCAT1	0.32	0.00	7.48E-01	0.03	0.33	1.51E-23	15	18	18	9.34E-01	Pancreas
ALCC	ENSG00000100483.13	VCPKMT	0.32	0.01	7.49E-01	0.00	0.13	1.57E-08	14	22	22	9.34E-01	Pancreas
ALCC	ENSG00000157601.13	MX1	0.32	0.00	7.49E-01	0.01	0.13	1.34E-08	20	42	42	9.34E-01	Pancreas
ALCC	ENSG00000185885.15	IFITM1	0.32	0.00	7.49E-01	0.01	0.08	4.21E-06	24	50	50	9.34E-01	Pancreas
ALCC	ENSG00000163576.17	EFHB	-0.32	-0.02	7.49E-01	0.00	0.43	9.12E-34	2	7	7	9.34E-01	Pancreas
ALCC	ENSG00000259865.1	RP11-488L18.10	-0.32	-0.01	7.49E-01	0.00	0.13	2.29E-09	9	12	12	9.34E-01	Pancreas
ALCC	ENSG00000126456.15	IRF3	0.32	0.01	7.49E-01	0.00	0.03	1.01E-02	14	32	32	9.34E-01	Pancreas
ALCC	ENSG00000185813.10	PCYT2	-0.32	-0.01	7.49E-01	0.00	0.04	3.06E-03	12	18	18	9.34E-01	Pancreas
ALCC	ENSG00000180822.11	PSMG4	-0.32	0.00	7.49E-01	0.02	0.24	7.91E-17	41	66	66	9.34E-01	Pancreas
ALCC	ENSG00000167524.14	SGK494	0.32	0.00	7.49E-01	0.01	0.02	4.42E-02	12	38	38	9.34E-01	Pancreas
ALCC	ENSG00000167065.13	DUSP18	0.32	0.00	7.50E-01	0.02	0.12	2.08E-08	8	14	14	9.34E-01	Pancreas
ALCC	ENSG00000118785.13	SPP1	-0.32	0.00	7.50E-01	0.02	0.25	6.06E-18	25	70	70	9.34E-01	Pancreas
ALCC	ENSG00000131386.17	GALNT15	-0.32	0.00	7.50E-01	0.01	0.08	1.37E-05	17	30	30	9.34E-01	Pancreas
ALCC	ENSG00000130598.15	TNNI2	0.32	0.01	7.50E-01	0.00	0.02	2.37E-02	7	13	13	9.34E-01	Pancreas
ALCC	ENSG00000138760.9	SCARB2	0.32	0.00	7.51E-01	0.01	0.06	1.18E-04	21	29	29	9.34E-01	Pancreas
ALCC	ENSG00000183208.12	GDPGP1	-0.32	0.00	7.51E-01	0.01	0.12	7.73E-08	2	3	3	9.34E-01	Pancreas
ALCC	ENSG00000145416.13	1-Mar	-0.32	0.00	7.51E-01	0.01	0.35	7.57E-26	8	22	22	9.34E-01	Pancreas
ALCC	ENSG00000161180.10	CCDC116	0.32	0.00	7.51E-01	0.01	0.09	1.70E-06	6	8	8	9.34E-01	Pancreas
ALCC	ENSG00000172594.12	SMPDL3A	0.32	0.05	7.52E-01	0.00	0.15	1.97E-10	5	8	8	9.34E-01	Pancreas
ALCC	ENSG00000141294.9	LRRC46	-0.32	0.00	7.52E-01	0.03	0.17	2.73E-11	13	17	17	9.34E-01	Pancreas
ALCC	ENSG00000100321.14	SYNGR1	0.32	0.00	7.52E-01	0.00	0.13	1.00E-08	7	8	8	9.34E-01	Pancreas
ALCC	ENSG00000091664.7	SLC17A6	-0.32	-0.01	7.52E-01	0.00	0.03	9.28E-03	12	55	55	9.34E-01	Pancreas
ALCC	ENSG00000127415.12	IDUA	-0.32	-0.01	7.52E-01	0.00	0.19	7.46E-13	3	7	7	9.34E-01	Pancreas
ALCC	ENSG00000142459.8	EVI5L	0.32	0.01	7.52E-01	0.00	0.16	1.86E-10	4	8	8	9.35E-01	Pancreas
ALCC	ENSG00000204970.9	PCDHA1	0.32	0.00	7.53E-01	0.01	0.04	1.43E-03	19	19	19	9.35E-01	Pancreas
ALCC	ENSG00000083844.10	ZNF264	0.31	0.01	7.53E-01	0.00	0.04	1.23E-03	7	15	15	9.35E-01	Pancreas
ALCC	ENSG00000117707.15	PROX1	0.31	0.00	7.53E-01	0.00	0.07	7.33E-05	3	3	3	9.35E-01	Pancreas
ALCC	ENSG00000166965.12	RCCD1	-0.31	-0.01	7.54E-01	0.00	0.24	2.57E-16	11	21	21	9.35E-01	Pancreas
ALCC	ENSG00000104660.17	LEPROTL1	0.31	0.00	7.54E-01	0.01	0.06	1.08E-04	15	27	27	9.35E-01	Pancreas
ALCC	ENSG00000136240.9	KDELR2	-0.31	0.00	7.54E-01	0.01	0.24	8.33E-16	10	26	26	9.35E-01	Pancreas
ALCC	ENSG00000269486.2	CTC-360G5.9	0.31	0.00	7.54E-01	0.02	0.13	9.73E-09	19	34	34	9.35E-01	Pancreas
ALCC	ENSG00000197157.10	SND1	0.31	0.02	7.55E-01	0.00	0.05	4.55E-04	15	26	26	9.35E-01	Pancreas
ALCC	ENSG00000196581.10	AJAP1	-0.31	-0.05	7.56E-01	0.00	0.10	7.36E-07	5	25	25	9.37E-01	Pancreas
ALCC	ENSG00000163121.9	NEURL3	-0.31	0.00	7.56E-01	0.00	0.02	4.91E-02	15	35	35	9.37E-01	Pancreas
ALCC	ENSG00000250565.6	ATP6V1E2	0.31	0.00	7.57E-01	0.01	0.10	2.39E-07	12	19	19	9.37E-01	Pancreas
ALCC	ENSG00000124357.12	NAGK	0.31	0.00	7.57E-01	0.01	0.08	5.94E-06	28	74	74	9.37E-01	Pancreas
ALCC	ENSG00000179397.17	C1orf101	0.31	0.00	7.57E-01	0.00	0.03	8.82E-03	15	65	65	9.37E-01	Pancreas
ALCC	ENSG00000272630.1	RP11-344N10.5	-0.31	0.00	7.58E-01	0.00	0.04	1.13E-03	3	5	5	9.37E-01	Pancreas
ALCC	ENSG00000237489.3	LINC00959	0.31	0.00	7.58E-01	0.00	0.08	2.12E-05	10	33	33	9.37E-01	Pancreas
ALCC	ENSG00000164576.11	SAP30L	0.31	0.00	7.58E-01	0.02	0.14	3.54E-09	32	58	58	9.37E-01	Pancreas
ALCC	ENSG00000176155.18	CCDC57	-0.31	0.00	7.58E-01	0.01	0.29	1.08E-19	26	33	33	9.37E-01	Pancreas
ALCC	ENSG00000141748.12	ARL5C	0.31	0.00	7.58E-01	0.01	0.08	7.47E-06	9	16	16	9.37E-01	Pancreas
ALCC	ENSG00000204172.12	AGAP9	-0.31	-0.02	7.58E-01	0.00	0.31	3.89E-22	1	43	43	9.37E-01	Pancreas
ALCC	ENSG00000111834.12	RSPH4A	-0.31	0.00	7.59E-01	0.01	0.05	6.20E-04	7	10	10	9.37E-01	Pancreas
ALCC	ENSG00000153208.16	MERTK	0.31	0.00	7.59E-01	0.24	0.63	8.09E-62	28	36	36	9.37E-01	Pancreas
ALCC	ENSG00000196611.4	MMP1	0.31	0.01	7.59E-01	0.00	0.16	2.34E-10	6	18	18	9.37E-01	Pancreas
ALCC	ENSG00000101182.14	PSMA7	-0.31	-0.01	7.59E-01	0.00	0.04	1.14E-03	10	31	31	9.37E-01	Pancreas
ALCC	ENSG00000166557.12	TMED3	0.31	0.00	7.59E-01	0.01	0.09	7.98E-07	3	4	4	9.37E-01	Pancreas
ALCC	ENSG00000256087.6	ZNF432	0.31	0.01	7.59E-01	0.00	0.10	4.13E-07	16	40	40	9.37E-01	Pancreas
ALCC	ENSG00000166140.17	ZFYVE19	-0.31	0.00	7.60E-01	0.06	0.47	2.07E-37	28	39	39	9.37E-01	Pancreas
ALCC	ENSG00000070540.12	WIPI1	0.31	0.01	7.60E-01	0.00	0.16	3.68E-11	10	24	24	9.37E-01	Pancreas
ALCC	ENSG00000090060.17	PAPOLA	-0.31	-0.01	7.60E-01	0.00	0.02	2.21E-02	17	25	25	9.37E-01	Pancreas
ALCC	ENSG00000173818.16	ENDOV	0.31	0.00	7.60E-01	0.02	0.19	1.01E-12	24	59	59	9.37E-01	Pancreas
ALCC	ENSG00000144730.17	IL17RD	0.31	0.00	7.60E-01	0.01	0.11	8.28E-08	47	80	80	9.37E-01	Pancreas
ALCC	ENSG00000198355.4	PIM3	-0.31	-0.01	7.60E-01	0.00	0.03	6.87E-03	6	9	9	9.37E-01	Pancreas
ALCC	ENSG00000250303.3	RP11-356J5.12	-0.31	0.00	7.60E-01	0.04	0.15	4.54E-10	39	85	85	9.37E-01	Pancreas
ALCC	ENSG00000197362.14	ZNF786	0.30	0.00	7.61E-01	0.06	0.31	2.89E-21	14	19	19	9.37E-01	Pancreas
ALCC	ENSG00000155816.19	FMN2	0.30	0.01	7.61E-01	0.00	0.02	4.68E-02	7	17	17	9.37E-01	Pancreas
ALCC	ENSG00000237949.1	LINC00844	0.30	0.00	7.61E-01	0.01	0.05	7.77E-04	24	62	62	9.37E-01	Pancreas
ALCC	ENSG00000129187.14	DCTD	-0.30	0.00	7.61E-01	0.01	0.14	1.05E-09	14	23	23	9.37E-01	Pancreas
ALCC	ENSG00000164266.10	SPINK1	0.30	0.01	7.61E-01	0.00	0.04	3.36E-03	16	44	44	9.37E-01	Pancreas
ALCC	ENSG00000152359.14	POC5	-0.30	0.00	7.62E-01	0.07	0.35	2.16E-26	26	35	35	9.37E-01	Pancreas
ALCC	ENSG00000146535.13	GNA12	0.30	0.01	7.62E-01	0.00	0.04	1.40E-03	15	30	30	9.37E-01	Pancreas
ALCC	ENSG00000175544.13	CABP4	-0.30	-0.02	7.62E-01	0.00	0.02	3.52E-02	1	12	12	9.37E-01	Pancreas
ALCC	ENSG00000170017.12	ALCAM	-0.30	-0.01	7.62E-01	0.00	0.05	4.67E-04	4	12	12	9.37E-01	Pancreas
ALCC	ENSG00000136819.15	C9orf78	0.30	0.01	7.62E-01	0.00	0.05	3.96E-04	18	43	43	9.37E-01	Pancreas
ALCC	ENSG00000134265.12	NAPG	0.30	0.01	7.63E-01	0.00	0.15	2.87E-10	2	19	19	9.37E-01	Pancreas
ALCC	ENSG00000166840.13	GLYATL1	0.30	0.00	7.63E-01	0.01	0.02	1.97E-02	11	18	18	9.37E-01	Pancreas
ALCC	ENSG00000166173.10	LARP6	0.30	0.01	7.63E-01	0.00	0.14	2.62E-09	5	23	23	9.37E-01	Pancreas
ALCC	ENSG00000124256.14	ZBP1	-0.30	0.00	7.63E-01	0.03	0.02	3.23E-02	29	68	68	9.37E-01	Pancreas
ALCC	ENSG00000106723.16	SPIN1	-0.30	-0.01	7.63E-01	0.00	0.02	4.11E-02	12	15	15	9.37E-01	Pancreas
ALCC	ENSG00000272010.1	CTD-3025N20.3	-0.30	-0.01	7.63E-01	0.00	0.12	5.98E-08	16	41	41	9.37E-01	Pancreas
ALCC	ENSG00000071564.14	TCF3	0.30	0.00	7.63E-01	0.00	0.08	4.94E-06	4	6	6	9.37E-01	Pancreas
ALCC	ENSG00000006128.11	TAC1	-0.30	-0.01	7.64E-01	0.00	0.02	4.82E-02	2	21	21	9.37E-01	Pancreas
ALCC	ENSG00000224397.5	SMIM25	0.30	0.01	7.64E-01	0.00	0.05	5.06E-04	8	15	15	9.37E-01	Pancreas
ALCC	ENSG00000169372.12	CRADD	0.30	0.01	7.64E-01	0.00	0.02	1.79E-02	7	21	21	9.37E-01	Pancreas
ALCC	ENSG00000184313.19	MROH7	0.30	0.00	7.64E-01	0.00	0.20	1.88E-13	33	60	60	9.37E-01	Pancreas
ALCC	ENSG00000105669.13	COPE	0.30	0.05	7.65E-01	0.00	0.06	8.04E-05	1	4	4	9.37E-01	Pancreas
ALCC	ENSG00000171224.8	C10orf35	-0.30	0.00	7.65E-01	0.00	0.15	2.72E-10	11	22	22	9.37E-01	Pancreas
ALCC	ENSG00000135899.17	SP110	-0.30	-0.01	7.65E-01	0.00	0.02	4.73E-02	3	18	18	9.37E-01	Pancreas
ALCC	ENSG00000130332.14	LSM7	0.30	0.03	7.65E-01	0.00	0.18	3.12E-12	5	24	24	9.37E-01	Pancreas
ALCC	ENSG00000001461.16	NIPAL3	-0.30	0.00	7.65E-01	0.01	0.08	3.21E-06	9	24	24	9.37E-01	Pancreas
ALCC	ENSG00000152240.12	HAUS1	-0.30	0.00	7.65E-01	0.02	0.15	9.45E-10	23	60	60	9.37E-01	Pancreas
ALCC	ENSG00000143924.18	EML4	-0.30	0.00	7.65E-01	0.03	0.19	8.93E-13	29	77	77	9.37E-01	Pancreas
ALCC	ENSG00000106631.8	MYL7	0.30	0.00	7.66E-01	0.02	0.03	4.03E-03	30	52	52	9.37E-01	Pancreas
ALCC	ENSG00000142875.19	PRKACB	-0.30	-0.01	7.66E-01	0.00	0.12	5.45E-08	4	46	46	9.37E-01	Pancreas
ALCC	ENSG00000132436.11	FIGNL1	-0.30	0.00	7.66E-01	0.05	0.46	3.12E-36	30	49	49	9.37E-01	Pancreas
ALCC	ENSG00000155530.2	LRGUK	0.30	0.00	7.66E-01	0.01	0.26	4.46E-18	23	92	92	9.37E-01	Pancreas
ALCC	ENSG00000168679.17	SLC16A4	0.30	0.00	7.66E-01	0.01	0.04	2.37E-03	19	39	39	9.37E-01	Pancreas
ALCC	ENSG00000164694.16	FNDC1	-0.30	0.00	7.66E-01	0.01	0.13	1.35E-08	28	36	36	9.37E-01	Pancreas
ALCC	ENSG00000177757.2	FAM87B	-0.30	-0.43	7.67E-01	0.00	0.13	1.32E-08	1	8	8	9.37E-01	Pancreas
ALCC	ENSG00000261064.1	RP11-1000B6.3	-0.30	0.00	7.67E-01	0.03	0.10	6.07E-07	42	75	75	9.37E-01	Pancreas
ALCC	ENSG00000066294.14	CD84	0.30	0.01	7.67E-01	0.00	0.03	6.24E-03	10	22	22	9.37E-01	Pancreas
ALCC	ENSG00000142937.11	RPS8	0.30	0.05	7.67E-01	0.00	0.12	4.12E-08	3	8	8	9.37E-01	Pancreas
ALCC	ENSG00000241058.3	NSUN6	-0.30	-0.01	7.67E-01	0.00	0.11	2.79E-07	16	44	44	9.37E-01	Pancreas
ALCC	ENSG00000171574.17	ZNF584	0.30	0.00	7.68E-01	0.00	0.40	6.78E-30	5	38	38	9.37E-01	Pancreas
ALCC	ENSG00000158863.21	FAM160B2	-0.30	-0.01	7.68E-01	0.00	0.10	3.91E-07	9	35	35	9.37E-01	Pancreas
ALCC	ENSG00000169251.12	NMD3	-0.30	-0.01	7.68E-01	0.00	0.14	1.17E-09	20	31	31	9.37E-01	Pancreas
ALCC	ENSG00000166225.8	FRS2	0.30	0.00	7.68E-01	0.00	0.12	5.06E-08	8	14	14	9.37E-01	Pancreas
ALCC	ENSG00000132313.14	MRPL35	-0.30	0.00	7.68E-01	0.02	0.12	3.37E-08	25	33	33	9.37E-01	Pancreas
ALCC	ENSG00000119787.13	ATL2	-0.30	-0.02	7.68E-01	0.00	0.06	9.14E-05	2	20	20	9.37E-01	Pancreas
ALCC	ENSG00000154556.17	SORBS2	0.29	0.01	7.68E-01	0.00	0.08	8.10E-06	6	10	10	9.37E-01	Pancreas
ALCC	ENSG00000110768.11	GTF2H1	0.29	0.01	7.69E-01	0.00	0.15	4.97E-10	9	30	30	9.37E-01	Pancreas
ALCC	ENSG00000079950.13	STX7	0.29	0.01	7.69E-01	0.00	0.08	3.75E-06	6	12	12	9.37E-01	Pancreas
ALCC	ENSG00000244625.5	MIATNB	-0.29	0.00	7.69E-01	0.01	0.06	1.30E-04	19	40	40	9.37E-01	Pancreas
ALCC	ENSG00000028203.17	VEZT	0.29	0.07	7.69E-01	0.00	0.08	7.69E-06	3	11	11	9.37E-01	Pancreas
ALCC	ENSG00000146856.14	AGBL3	0.29	0.00	7.69E-01	0.01	0.07	6.27E-05	19	43	43	9.37E-01	Pancreas
ALCC	ENSG00000198909.7	MAP3K3	0.29	0.01	7.69E-01	0.00	0.02	2.43E-02	5	7	7	9.37E-01	Pancreas
ALCC	ENSG00000183166.10	CALN1	0.29	0.00	7.69E-01	0.01	0.12	5.13E-08	18	25	25	9.37E-01	Pancreas
ALCC	ENSG00000198542.13	ITGBL1	-0.29	0.00	7.69E-01	0.01	0.04	2.33E-03	49	97	97	9.37E-01	Pancreas
ALCC	ENSG00000145217.13	SLC26A1	-0.29	0.00	7.70E-01	0.13	0.43	2.58E-33	25	37	37	9.37E-01	Pancreas
ALCC	ENSG00000185594.4	SPATA8	-0.29	-0.01	7.70E-01	0.00	0.02	2.08E-02	12	28	28	9.38E-01	Pancreas
ALCC	ENSG00000113231.13	PDE8B	0.29	0.00	7.70E-01	0.01	0.24	1.17E-16	5	10	10	9.38E-01	Pancreas
ALCC	ENSG00000170915.8	PAQR8	-0.29	-0.01	7.70E-01	0.00	0.07	1.20E-05	19	27	27	9.38E-01	Pancreas
ALCC	ENSG00000115290.9	GRB14	0.29	0.01	7.71E-01	0.00	0.04	1.20E-03	6	14	14	9.38E-01	Pancreas
ALCC	ENSG00000101247.17	NDUFAF5	-0.29	0.00	7.71E-01	0.01	0.02	3.39E-02	24	59	59	9.38E-01	Pancreas
ALCC	ENSG00000154710.16	RABGEF1	0.29	0.00	7.71E-01	0.00	0.02	4.63E-02	30	48	48	9.38E-01	Pancreas
ALCC	ENSG00000177830.17	CHID1	0.29	0.00	7.71E-01	0.01	0.13	5.61E-09	39	66	66	9.38E-01	Pancreas
ALCC	ENSG00000100302.6	RASD2	0.29	0.00	7.71E-01	0.01	0.03	1.51E-02	9	15	15	9.38E-01	Pancreas
ALCC	ENSG00000124767.6	GLO1	0.29	0.00	7.71E-01	0.01	0.04	1.38E-03	35	90	90	9.38E-01	Pancreas
ALCC	ENSG00000159228.12	CBR1	0.29	0.00	7.73E-01	0.03	0.19	2.87E-12	16	17	17	9.39E-01	Pancreas
ALCC	ENSG00000180104.15	EXOC3	0.29	0.00	7.73E-01	0.02	0.38	3.32E-28	27	54	54	9.39E-01	Pancreas
ALCC	ENSG00000176393.10	RNPEP	-0.29	0.00	7.73E-01	0.04	0.21	4.59E-15	33	70	70	9.39E-01	Pancreas
ALCC	ENSG00000088280.18	ASAP3	0.29	0.00	7.74E-01	0.01	0.02	1.43E-02	21	37	37	9.39E-01	Pancreas
ALCC	ENSG00000085721.12	RRN3	-0.29	-0.01	7.74E-01	0.00	0.10	1.43E-07	13	38	38	9.39E-01	Pancreas
ALCC	ENSG00000167987.10	VPS37C	-0.29	0.00	7.74E-01	0.01	0.14	1.65E-09	16	17	17	9.39E-01	Pancreas
ALCC	ENSG00000242516.1	LINC00960	-0.29	0.00	7.74E-01	0.01	0.49	9.07E-40	19	48	48	9.40E-01	Pancreas
ALCC	ENSG00000178015.4	GPR150	0.29	0.00	7.74E-01	0.01	0.13	1.36E-08	15	32	32	9.40E-01	Pancreas
ALCC	ENSG00000130856.15	ZNF236	-0.29	0.00	7.75E-01	0.01	0.09	9.76E-07	13	35	35	9.40E-01	Pancreas
ALCC	ENSG00000114200.9	BCHE	0.29	0.00	7.75E-01	0.00	0.04	2.28E-03	13	18	18	9.40E-01	Pancreas
ALCC	ENSG00000176386.8	CDC26	-0.29	0.00	7.75E-01	0.03	0.12	1.47E-08	5	10	10	9.40E-01	Pancreas
ALCC	ENSG00000178105.9	DDX10	-0.28	-0.02	7.76E-01	0.00	0.03	7.70E-03	1	3	3	9.41E-01	Pancreas
ALCC	ENSG00000105443.13	CYTH2	-0.28	-0.01	7.76E-01	0.00	0.13	1.20E-08	13	25	25	9.41E-01	Pancreas
ALCC	ENSG00000164761.8	TNFRSF11B	-0.28	0.00	7.77E-01	0.01	0.05	5.76E-04	12	16	16	9.41E-01	Pancreas
ALCC	ENSG00000104537.16	ANXA13	0.28	0.00	7.77E-01	0.00	0.08	6.28E-06	9	14	14	9.42E-01	Pancreas
ALCC	ENSG00000171863.12	RPS7	0.28	0.01	7.77E-01	0.00	0.06	2.02E-04	15	33	33	9.42E-01	Pancreas
ALCC	ENSG00000149743.13	TRPT1	0.28	0.00	7.77E-01	0.01	0.07	2.19E-05	19	20	20	9.42E-01	Pancreas
ALCC	ENSG00000100360.14	IFT27	0.28	0.01	7.78E-01	0.00	0.09	3.38E-06	11	35	35	9.42E-01	Pancreas
ALCC	ENSG00000180440.3	SERTM1	0.28	0.05	7.78E-01	0.00	0.03	5.30E-03	1	6	6	9.42E-01	Pancreas
ALCC	ENSG00000234840.1	LINC01239	-0.28	0.00	7.79E-01	0.01	0.23	3.48E-16	28	55	55	9.42E-01	Pancreas
ALCC	ENSG00000144455.13	SUMF1	-0.28	0.00	7.79E-01	0.00	0.35	5.11E-25	18	53	53	9.42E-01	Pancreas
ALCC	ENSG00000197168.11	NEK5	0.28	0.00	7.79E-01	0.01	0.02	2.61E-02	14	21	21	9.42E-01	Pancreas
ALCC	ENSG00000069943.9	PIGB	0.28	0.00	7.80E-01	0.01	0.05	2.73E-04	16	28	28	9.43E-01	Pancreas
ALCC	ENSG00000169026.12	MFSD7	-0.28	0.00	7.80E-01	0.01	0.06	9.33E-05	2	3	3	9.43E-01	Pancreas
ALCC	ENSG00000197782.14	ZNF780A	-0.28	0.00	7.80E-01	0.05	0.29	7.65E-20	8	9	9	9.43E-01	Pancreas
ALCC	ENSG00000122188.12	LAX1	0.28	0.00	7.80E-01	0.00	0.09	3.83E-06	10	20	20	9.43E-01	Pancreas
ALCC	ENSG00000237753.1	AC079922.3	0.28	0.00	7.80E-01	0.06	0.41	8.48E-31	29	50	50	9.43E-01	Pancreas
ALCC	ENSG00000175395.15	ZNF25	-0.28	0.00	7.80E-01	0.01	0.10	3.94E-07	9	21	21	9.43E-01	Pancreas
ALCC	ENSG00000149308.16	NPAT	0.28	0.03	7.80E-01	0.00	0.02	4.85E-02	6	15	15	9.43E-01	Pancreas
ALCC	ENSG00000273136.6	NBPF26	-0.28	0.00	7.81E-01	0.01	0.43	1.39E-32	24	46	46	9.43E-01	Pancreas
ALCC	ENSG00000103550.13	KNOP1	0.28	0.00	7.81E-01	0.09	0.32	1.32E-22	16	32	32	9.43E-01	Pancreas
ALCC	ENSG00000171368.11	TPPP	0.28	0.01	7.81E-01	0.00	0.04	1.25E-03	4	24	24	9.43E-01	Pancreas
ALCC	ENSG00000127324.8	TSPAN8	-0.28	-0.03	7.81E-01	0.00	0.05	3.68E-04	8	38	38	9.43E-01	Pancreas
ALCC	ENSG00000159884.11	CCDC107	0.28	0.00	7.82E-01	0.01	0.10	2.49E-07	25	29	29	9.43E-01	Pancreas
ALCC	ENSG00000196139.13	AKR1C3	0.28	0.00	7.82E-01	0.03	0.06	1.43E-04	69	125	125	9.43E-01	Pancreas
ALCC	ENSG00000129467.13	ADCY4	-0.28	-0.02	7.82E-01	0.00	0.09	2.69E-06	3	19	19	9.43E-01	Pancreas
ALCC	ENSG00000187123.14	LYPD6	-0.28	0.00	7.82E-01	0.04	0.13	5.43E-09	52	109	109	9.43E-01	Pancreas
ALCC	ENSG00000186792.16	HYAL3	-0.28	0.00	7.82E-01	0.06	0.23	3.53E-16	31	35	35	9.43E-01	Pancreas
ALCC	ENSG00000223572.9	CKMT1A	-0.28	0.00	7.82E-01	0.01	0.10	3.35E-07	12	23	23	9.43E-01	Pancreas
ALCC	ENSG00000155542.11	SETD9	-0.28	0.00	7.82E-01	0.15	0.50	1.44E-41	16	22	22	9.43E-01	Pancreas
ALCC	ENSG00000213171.2	LINGO4	-0.28	0.00	7.82E-01	0.01	0.25	8.88E-18	19	58	58	9.43E-01	Pancreas
ALCC	ENSG00000108556.7	CHRNE	-0.28	-0.01	7.83E-01	0.00	0.16	7.04E-11	8	36	36	9.43E-01	Pancreas
ALCC	ENSG00000144021.2	CIAO1	0.28	0.00	7.83E-01	0.02	0.19	7.33E-13	13	27	27	9.43E-01	Pancreas
ALCC	ENSG00000136950.13	ARPC5L	-0.27	-0.01	7.83E-01	0.00	0.09	3.82E-06	11	13	13	9.43E-01	Pancreas
ALCC	ENSG00000184792.15	OSBP2	0.27	0.01	7.85E-01	0.00	0.16	2.48E-11	8	27	27	9.45E-01	Pancreas
ALCC	ENSG00000095397.13	WHRN	0.27	0.00	7.85E-01	0.00	0.18	3.88E-12	17	24	24	9.45E-01	Pancreas
ALCC	ENSG00000260807.6	RP11-161M6.2	-0.27	0.00	7.85E-01	0.00	0.04	3.02E-03	6	8	8	9.45E-01	Pancreas
ALCC	ENSG00000137726.16	FXYD6	-0.27	-0.01	7.86E-01	0.00	0.02	3.73E-02	8	16	16	9.45E-01	Pancreas
ALCC	ENSG00000214872.8	SMTNL1	-0.27	0.00	7.86E-01	0.00	0.14	2.38E-09	2	7	7	9.45E-01	Pancreas
ALCC	ENSG00000112659.13	CUL9	-0.27	-0.01	7.86E-01	0.00	0.04	2.13E-03	4	6	6	9.45E-01	Pancreas
ALCC	ENSG00000172795.15	DCP2	-0.27	-0.01	7.86E-01	0.00	0.14	1.86E-09	19	29	29	9.45E-01	Pancreas
ALCC	ENSG00000132819.16	RBM38	-0.27	0.00	7.87E-01	0.19	0.59	2.83E-53	5	11	11	9.45E-01	Pancreas
ALCC	ENSG00000132432.13	SEC61G	-0.27	0.00	7.87E-01	0.01	0.13	6.48E-09	14	17	17	9.45E-01	Pancreas
ALCC	ENSG00000170545.16	SMAGP	0.27	0.00	7.87E-01	0.00	0.05	6.77E-04	4	7	7	9.45E-01	Pancreas
ALCC	ENSG00000204618.8	RNF39	-0.27	0.00	7.87E-01	0.01	0.11	6.57E-08	20	45	45	9.45E-01	Pancreas
ALCC	ENSG00000175356.12	SCUBE2	0.27	0.00	7.87E-01	0.11	0.48	1.57E-38	31	60	60	9.45E-01	Pancreas
ALCC	ENSG00000015520.14	NPC1L1	-0.27	0.00	7.87E-01	0.01	0.11	1.59E-07	31	50	50	9.45E-01	Pancreas
ALCC	ENSG00000133606.10	MKRN1	0.27	0.01	7.87E-01	0.00	0.03	5.83E-03	6	12	12	9.45E-01	Pancreas
ALCC	ENSG00000204147.9	ASAH2B	-0.27	0.00	7.87E-01	0.15	0.42	1.34E-31	41	73	73	9.45E-01	Pancreas
ALCC	ENSG00000165271.16	NOL6	-0.27	-0.01	7.88E-01	0.00	0.14	3.41E-09	7	28	28	9.46E-01	Pancreas
ALCC	ENSG00000136908.17	DPM2	0.27	0.01	7.88E-01	0.00	0.05	3.87E-04	3	7	7	9.46E-01	Pancreas
ALCC	ENSG00000151849.14	CENPJ	-0.27	0.00	7.89E-01	0.01	0.06	8.24E-05	33	71	71	9.46E-01	Pancreas
ALCC	ENSG00000165072.9	MAMDC2	-0.27	-0.01	7.89E-01	0.00	0.06	2.50E-04	21	26	26	9.46E-01	Pancreas
ALCC	ENSG00000184517.11	ZFP1	0.27	0.02	7.89E-01	0.00	0.08	9.12E-06	1	6	6	9.46E-01	Pancreas
ALCC	ENSG00000137101.12	CD72	0.27	0.00	7.89E-01	0.00	0.03	8.07E-03	6	15	15	9.46E-01	Pancreas
ALCC	ENSG00000107819.13	SFXN3	-0.27	0.00	7.90E-01	0.00	0.11	1.83E-07	35	66	66	9.46E-01	Pancreas
ALCC	ENSG00000104497.13	SNX16	-0.27	0.00	7.90E-01	0.01	0.35	9.92E-26	21	67	67	9.47E-01	Pancreas
ALCC	ENSG00000177951.17	BET1L	0.27	0.01	7.91E-01	0.00	0.08	9.79E-06	8	19	19	9.47E-01	Pancreas
ALCC	ENSG00000117226.11	GBP3	0.27	0.00	7.91E-01	0.14	0.64	3.41E-62	8	12	12	9.47E-01	Pancreas
ALCC	ENSG00000168438.14	CDC40	-0.26	-0.01	7.91E-01	0.00	0.04	2.20E-03	3	12	12	9.47E-01	Pancreas
ALCC	ENSG00000129566.12	TEP1	-0.26	0.00	7.91E-01	0.00	0.05	7.48E-04	11	32	32	9.47E-01	Pancreas
ALCC	ENSG00000134508.12	CABLES1	-0.26	0.00	7.92E-01	0.00	0.05	8.26E-04	3	11	11	9.47E-01	Pancreas
ALCC	ENSG00000123329.17	ARHGAP9	-0.26	0.00	7.92E-01	0.00	0.03	4.99E-03	13	24	24	9.48E-01	Pancreas
ALCC	ENSG00000132793.11	LPIN3	0.26	0.01	7.92E-01	0.00	0.17	2.88E-11	5	12	12	9.48E-01	Pancreas
ALCC	ENSG00000197646.7	PDCD1LG2	0.26	0.00	7.93E-01	0.01	0.22	7.38E-15	4	16	16	9.48E-01	Pancreas
ALCC	ENSG00000101457.12	DNTTIP1	-0.26	0.00	7.93E-01	0.01	0.20	1.62E-13	38	83	83	9.48E-01	Pancreas
ALCC	ENSG00000136732.14	GYPC	-0.26	0.00	7.93E-01	0.01	0.06	1.54E-04	31	45	45	9.48E-01	Pancreas
ALCC	ENSG00000196748.9	CLPSL2	-0.26	0.00	7.93E-01	0.01	0.33	4.92E-24	2	12	12	9.48E-01	Pancreas
ALCC	ENSG00000116977.18	LGALS8	-0.26	0.00	7.94E-01	0.03	0.18	7.60E-12	25	39	39	9.49E-01	Pancreas
ALCC	ENSG00000171953.15	ATPAF2	-0.26	0.00	7.94E-01	0.03	0.15	9.54E-10	11	18	18	9.49E-01	Pancreas
ALCC	ENSG00000047315.15	POLR2B	-0.26	-0.01	7.94E-01	0.00	0.07	3.18E-05	15	25	25	9.49E-01	Pancreas
ALCC	ENSG00000283361.1	RP11-569D9.5	0.26	0.06	7.94E-01	0.00	0.16	5.21E-11	2	24	24	9.49E-01	Pancreas
ALCC	ENSG00000167984.17	NLRC3	0.26	0.00	7.95E-01	0.03	0.11	2.36E-07	17	36	36	9.49E-01	Pancreas
ALCC	ENSG00000116194.12	ANGPTL1	-0.26	0.00	7.96E-01	0.00	0.07	6.25E-05	41	59	59	9.49E-01	Pancreas
ALCC	ENSG00000168411.13	RFWD3	-0.26	0.00	7.96E-01	0.25	0.63	7.34E-61	20	24	24	9.49E-01	Pancreas
ALCC	ENSG00000227359.1	AC017074.2	-0.26	0.00	7.96E-01	0.01	0.11	1.02E-07	9	27	27	9.49E-01	Pancreas
ALCC	ENSG00000182685.7	BRICD5	0.26	0.00	7.96E-01	0.00	0.10	7.83E-07	4	5	5	9.49E-01	Pancreas
ALCC	ENSG00000100665.11	SERPINA4	0.26	0.01	7.96E-01	0.00	0.08	1.32E-05	3	11	11	9.49E-01	Pancreas
ALCC	ENSG00000051620.10	HEBP2	0.26	0.00	7.96E-01	0.01	0.10	3.13E-07	18	39	39	9.49E-01	Pancreas
ALCC	ENSG00000037757.13	MRI1	0.26	0.00	7.97E-01	0.03	0.52	5.58E-45	12	29	29	9.49E-01	Pancreas
ALCC	ENSG00000179387.9	ELMOD2	-0.26	-0.01	7.97E-01	0.00	0.03	6.02E-03	22	36	36	9.49E-01	Pancreas
ALCC	ENSG00000140961.12	OSGIN1	0.26	0.03	7.97E-01	0.00	0.05	5.34E-04	5	18	18	9.49E-01	Pancreas
ALCC	ENSG00000160654.9	CD3G	0.26	0.01	7.97E-01	0.00	0.03	1.35E-02	9	13	13	9.50E-01	Pancreas
ALCC	ENSG00000007255.10	TRAPPC6A	0.26	0.00	7.98E-01	0.01	0.08	1.62E-05	2	8	8	9.50E-01	Pancreas
ALCC	ENSG00000099940.11	SNAP29	-0.26	-0.01	7.99E-01	0.00	0.04	2.88E-03	22	48	48	9.51E-01	Pancreas
ALCC	ENSG00000021488.12	SLC7A9	0.26	0.00	7.99E-01	0.06	0.11	8.79E-08	32	55	55	9.51E-01	Pancreas
ALCC	ENSG00000249915.7	PDCD6	0.26	0.00	7.99E-01	0.00	0.08	1.50E-05	17	34	34	9.51E-01	Pancreas
ALCC	ENSG00000237643.1	RP11-462G2.1	0.25	0.00	7.99E-01	0.00	0.02	4.71E-02	13	30	30	9.51E-01	Pancreas
ALCC	ENSG00000166321.13	NUDT13	-0.25	0.00	7.99E-01	0.09	0.30	8.91E-21	23	36	36	9.51E-01	Pancreas
ALCC	ENSG00000184860.9	SDR42E1	0.25	0.01	8.00E-01	0.00	0.04	1.45E-03	22	53	53	9.51E-01	Pancreas
ALCC	ENSG00000241106.6	HLA-DOB	-0.25	0.00	8.00E-01	0.19	0.36	9.72E-27	30	38	38	9.51E-01	Pancreas
ALCC	ENSG00000120451.10	SNX19	-0.25	0.00	8.00E-01	0.14	0.52	7.99E-44	41	81	81	9.51E-01	Pancreas
ALCC	ENSG00000078618.21	NRDC	-0.25	0.00	8.00E-01	0.00	0.25	4.83E-18	4	21	21	9.51E-01	Pancreas
ALCC	ENSG00000269404.6	SPIB	-0.25	0.00	8.00E-01	0.02	0.08	7.84E-06	34	83	83	9.51E-01	Pancreas
ALCC	ENSG00000226479.3	TMEM185B	0.25	0.02	8.00E-01	0.00	0.06	1.09E-04	12	34	34	9.51E-01	Pancreas
ALCC	ENSG00000167641.10	PPP1R14A	-0.25	0.00	8.01E-01	0.01	0.13	7.69E-09	24	51	51	9.51E-01	Pancreas
ALCC	ENSG00000188803.14	SHISA6	0.25	0.00	8.01E-01	0.01	0.06	2.13E-04	30	59	59	9.51E-01	Pancreas
ALCC	ENSG00000272279.1	RP11-157J24.2	0.25	0.00	8.01E-01	0.03	0.16	1.29E-10	10	14	14	9.51E-01	Pancreas
ALCC	ENSG00000187676.7	B3GLCT	-0.25	0.00	8.01E-01	0.01	0.14	2.82E-09	14	54	54	9.51E-01	Pancreas
ALCC	ENSG00000133661.15	SFTPD	-0.25	0.00	8.01E-01	0.02	0.07	1.53E-05	44	58	58	9.51E-01	Pancreas
ALCC	ENSG00000111816.7	FRK	-0.25	0.00	8.01E-01	0.02	0.19	1.66E-12	11	13	13	9.51E-01	Pancreas
ALCC	ENSG00000115464.14	USP34	0.25	0.01	8.02E-01	0.00	0.08	1.15E-05	7	11	11	9.51E-01	Pancreas
ALCC	ENSG00000106018.13	VIPR2	0.25	0.00	8.02E-01	0.07	0.41	2.99E-30	17	19	19	9.51E-01	Pancreas
ALCC	ENSG00000214078.12	CPNE1	0.25	0.00	8.02E-01	0.20	0.56	1.35E-53	19	21	21	9.51E-01	Pancreas
ALCC	ENSG00000277494.1	GPIHBP1	0.25	0.00	8.02E-01	0.01	0.07	2.35E-05	27	37	37	9.51E-01	Pancreas
ALCC	ENSG00000177119.15	ANO6	0.25	0.01	8.03E-01	0.00	0.03	1.17E-02	25	27	27	9.51E-01	Pancreas
ALCC	ENSG00000123901.8	GPR83	0.25	0.00	8.03E-01	0.01	0.04	1.30E-03	14	23	23	9.51E-01	Pancreas
ALCC	ENSG00000110713.15	NUP98	-0.25	0.00	8.03E-01	0.01	0.02	3.26E-02	65	148	148	9.51E-01	Pancreas
ALCC	ENSG00000173457.10	PPP1R14B	0.25	0.00	8.03E-01	0.02	0.25	6.16E-17	14	22	22	9.51E-01	Pancreas
ALCC	ENSG00000138036.18	DYNC2LI1	-0.25	0.00	8.04E-01	0.01	0.05	6.07E-04	9	10	10	9.51E-01	Pancreas
ALCC	ENSG00000158234.12	FAIM	0.25	0.39	8.04E-01	0.00	0.14	1.83E-09	7	15	15	9.51E-01	Pancreas
ALCC	ENSG00000124875.9	CXCL6	-0.25	-0.01	8.04E-01	0.00	0.09	4.22E-06	4	16	16	9.51E-01	Pancreas
ALCC	ENSG00000277159.1	RP11-88E10.4	0.25	0.01	8.04E-01	0.00	0.19	6.75E-13	2	7	7	9.51E-01	Pancreas
ALCC	ENSG00000179104.8	TMTC2	-0.25	0.00	8.05E-01	0.01	0.05	9.68E-04	72	124	124	9.51E-01	Pancreas
ALCC	ENSG00000273449.1	RP11-218F10.3	-0.25	-0.01	8.05E-01	0.00	0.22	1.34E-14	12	31	31	9.51E-01	Pancreas
ALCC	ENSG00000135108.14	FBXO21	-0.25	0.00	8.05E-01	0.00	0.02	2.02E-02	39	79	79	9.51E-01	Pancreas
ALCC	ENSG00000157259.6	GATAD1	0.25	0.00	8.05E-01	0.01	0.20	3.86E-13	21	45	45	9.51E-01	Pancreas
ALCC	ENSG00000110079.16	MS4A4A	0.25	0.01	8.05E-01	0.00	0.05	4.90E-04	25	26	26	9.51E-01	Pancreas
ALCC	ENSG00000172301.10	COPRS	-0.25	0.00	8.05E-01	0.01	0.17	2.18E-11	22	37	37	9.51E-01	Pancreas
ALCC	ENSG00000198208.11	RPS6KL1	-0.25	0.00	8.06E-01	0.00	0.08	6.74E-06	5	5	5	9.51E-01	Pancreas
ALCC	ENSG00000172890.11	NADSYN1	-0.25	0.00	8.06E-01	0.01	0.25	1.33E-16	20	32	32	9.51E-01	Pancreas
ALCC	ENSG00000198740.8	ZNF652	0.25	0.00	8.06E-01	0.00	0.04	2.00E-03	6	6	6	9.51E-01	Pancreas
ALCC	ENSG00000115539.13	PDCL3	0.25	0.01	8.06E-01	0.00	0.03	6.25E-03	2	9	9	9.51E-01	Pancreas
ALCC	ENSG00000171873.7	ADRA1D	0.25	0.01	8.06E-01	0.00	0.03	9.79E-03	3	10	10	9.51E-01	Pancreas
ALCC	ENSG00000143494.15	VASH2	0.25	0.00	8.06E-01	0.00	0.06	9.81E-05	6	28	28	9.51E-01	Pancreas
ALCC	ENSG00000203279.3	RP11-498P14.5	-0.25	0.00	8.06E-01	0.10	0.25	7.75E-17	16	21	21	9.51E-01	Pancreas
ALCC	ENSG00000163072.15	NOSTRIN	-0.24	-0.01	8.07E-01	0.00	0.23	1.05E-15	8	14	14	9.51E-01	Pancreas
ALCC	ENSG00000198879.11	SFMBT2	-0.24	0.00	8.07E-01	0.01	0.04	2.00E-03	25	48	48	9.51E-01	Pancreas
ALCC	ENSG00000170113.15	NIPA1	-0.24	0.00	8.07E-01	0.00	0.38	1.06E-27	3	22	22	9.51E-01	Pancreas
ALCC	ENSG00000196418.12	ZNF124	0.24	0.00	8.07E-01	0.01	0.20	1.08E-13	2	7	7	9.51E-01	Pancreas
ALCC	ENSG00000148481.13	MINDY3	0.24	0.01	8.07E-01	0.00	0.02	2.50E-02	5	16	16	9.51E-01	Pancreas
ALCC	ENSG00000163743.13	RCHY1	0.24	0.01	8.07E-01	0.00	0.03	1.39E-02	5	6	6	9.51E-01	Pancreas
ALCC	ENSG00000116752.5	BCAS2	0.24	0.00	8.07E-01	0.00	0.05	7.21E-04	4	4	4	9.51E-01	Pancreas
ALCC	ENSG00000035115.21	SH3YL1	0.24	0.00	8.07E-01	0.10	0.49	3.46E-40	21	39	39	9.51E-01	Pancreas
ALCC	ENSG00000178425.13	NT5DC1	-0.24	-0.01	8.08E-01	0.00	0.02	4.73E-02	23	37	37	9.52E-01	Pancreas
ALCC	ENSG00000216937.13	CCDC7	-0.24	-0.01	8.08E-01	0.00	0.18	1.30E-12	15	62	62	9.52E-01	Pancreas
ALCC	ENSG00000197444.9	OGDHL	-0.24	0.00	8.09E-01	0.00	0.20	7.22E-14	49	70	70	9.52E-01	Pancreas
ALCC	ENSG00000079785.14	DDX1	0.24	0.03	8.09E-01	0.00	0.46	2.21E-36	3	23	23	9.52E-01	Pancreas
ALCC	ENSG00000151725.11	CENPU	0.24	0.00	8.09E-01	0.01	0.22	1.98E-15	8	29	29	9.53E-01	Pancreas
ALCC	ENSG00000106049.8	HIBADH	-0.24	0.00	8.10E-01	0.00	0.04	2.46E-03	19	42	42	9.53E-01	Pancreas
ALCC	ENSG00000173480.10	ZNF417	-0.24	0.00	8.10E-01	0.01	0.21	2.39E-14	12	20	20	9.53E-01	Pancreas
ALCC	ENSG00000163635.17	ATXN7	-0.24	0.00	8.11E-01	0.01	0.08	5.35E-06	22	43	43	9.53E-01	Pancreas
ALCC	ENSG00000131446.16	MGAT1	-0.24	0.00	8.11E-01	0.00	0.06	1.31E-04	24	50	50	9.53E-01	Pancreas
ALCC	ENSG00000259459.5	RP11-321G12.1	-0.24	0.00	8.11E-01	0.01	0.04	3.38E-03	17	28	28	9.53E-01	Pancreas
ALCC	ENSG00000160336.14	ZNF761	0.24	0.00	8.11E-01	0.01	0.06	2.23E-04	9	24	24	9.53E-01	Pancreas
ALCC	ENSG00000197496.5	SLC2A10	-0.24	-0.01	8.11E-01	0.00	0.08	1.57E-05	19	38	38	9.53E-01	Pancreas
ALCC	ENSG00000101639.18	CEP192	0.24	0.00	8.11E-01	0.18	0.64	2.84E-65	27	35	35	9.53E-01	Pancreas
ALCC	ENSG00000251532.1	CTD-2245E15.3	0.24	0.00	8.11E-01	0.04	0.16	1.67E-10	28	39	39	9.53E-01	Pancreas
ALCC	ENSG00000180767.9	CHST13	0.24	0.01	8.11E-01	0.00	0.10	8.22E-07	8	44	44	9.53E-01	Pancreas
ALCC	ENSG00000182095.14	TNRC18	0.24	0.03	8.11E-01	0.00	0.03	6.97E-03	1	2	2	9.53E-01	Pancreas
ALCC	ENSG00000279968.1	GVQW2	-0.24	-0.01	8.11E-01	0.00	0.16	1.56E-10	10	28	28	9.53E-01	Pancreas
ALCC	ENSG00000145741.15	BTF3	0.24	0.00	8.11E-01	0.00	0.15	1.48E-10	35	78	78	9.53E-01	Pancreas
ALCC	ENSG00000182871.14	COL18A1	0.24	0.01	8.11E-01	0.00	0.05	2.65E-04	11	76	76	9.53E-01	Pancreas
ALCC	ENSG00000137869.14	CYP19A1	0.24	0.24	8.12E-01	0.00	0.16	1.69E-11	1	4	4	9.53E-01	Pancreas
ALCC	ENSG00000271553.1	RP11-274B21.10	-0.24	0.00	8.12E-01	0.01	0.17	6.53E-12	17	22	22	9.53E-01	Pancreas
ALCC	ENSG00000148143.12	ZNF462	0.24	0.01	8.13E-01	0.00	0.07	3.88E-05	5	5	5	9.53E-01	Pancreas
ALCC	ENSG00000271324.1	RP11-10C24.2	-0.24	0.00	8.13E-01	0.01	0.06	1.11E-04	18	39	39	9.54E-01	Pancreas
ALCC	ENSG00000111775.2	COX6A1	0.24	0.01	8.13E-01	0.00	0.03	1.03E-02	31	58	58	9.54E-01	Pancreas
ALCC	ENSG00000124802.11	EEF1E1	-0.23	-0.01	8.14E-01	0.00	0.07	2.36E-05	5	11	11	9.54E-01	Pancreas
ALCC	ENSG00000196391.10	ZNF774	0.23	0.00	8.14E-01	0.01	0.09	3.67E-06	20	27	27	9.54E-01	Pancreas
ALCC	ENSG00000176273.14	SLC35G1	-0.23	0.00	8.14E-01	0.00	0.26	3.01E-18	13	40	40	9.54E-01	Pancreas
ALCC	ENSG00000071967.11	CYBRD1	-0.23	0.00	8.14E-01	0.01	0.15	2.57E-10	9	13	13	9.54E-01	Pancreas
ALCC	ENSG00000236682.1	AC068282.3	-0.23	0.00	8.15E-01	0.12	0.58	1.91E-52	10	22	22	9.54E-01	Pancreas
ALCC	ENSG00000014919.12	COX15	-0.23	-0.01	8.15E-01	0.00	0.04	2.31E-03	15	33	33	9.54E-01	Pancreas
ALCC	ENSG00000150782.11	IL18	-0.23	0.00	8.15E-01	0.08	0.35	2.39E-25	15	16	16	9.54E-01	Pancreas
ALCC	ENSG00000067533.5	RRP15	0.23	0.00	8.15E-01	0.01	0.11	8.72E-08	7	9	9	9.54E-01	Pancreas
ALCC	ENSG00000213471.9	TTLL13P	-0.23	0.00	8.15E-01	0.01	0.03	9.92E-03	18	69	69	9.54E-01	Pancreas
ALCC	ENSG00000173258.12	ZNF483	-0.23	0.00	8.15E-01	0.01	0.08	4.47E-06	12	27	27	9.54E-01	Pancreas
ALCC	ENSG00000196981.3	WDR5B	0.23	0.00	8.15E-01	0.00	0.06	1.63E-04	12	19	19	9.54E-01	Pancreas
ALCC	ENSG00000119457.7	SLC46A2	0.23	0.00	8.16E-01	0.00	0.03	1.00E-02	12	18	18	9.54E-01	Pancreas
ALCC	ENSG00000100029.17	PES1	-0.23	0.00	8.16E-01	0.02	0.23	2.55E-15	18	35	35	9.54E-01	Pancreas
ALCC	ENSG00000130717.12	UCK1	-0.23	-0.01	8.16E-01	0.00	0.07	2.32E-05	23	34	34	9.54E-01	Pancreas
ALCC	ENSG00000135931.17	ARMC9	0.23	0.01	8.17E-01	0.00	0.24	3.71E-16	5	22	22	9.54E-01	Pancreas
ALCC	ENSG00000151612.15	ZNF827	0.23	0.00	8.17E-01	0.00	0.04	1.62E-03	13	21	21	9.54E-01	Pancreas
ALCC	ENSG00000185156.5	MFSD6L	0.23	0.00	8.17E-01	0.04	0.21	3.94E-14	13	31	31	9.54E-01	Pancreas
ALCC	ENSG00000143520.6	FLG2	0.23	0.00	8.17E-01	0.01	0.04	1.25E-03	14	20	20	9.54E-01	Pancreas
ALCC	ENSG00000164171.10	ITGA2	0.23	0.00	8.17E-01	0.01	0.03	4.73E-03	38	70	70	9.54E-01	Pancreas
ALCC	ENSG00000050327.14	ARHGEF5	0.23	0.00	8.18E-01	0.01	0.05	3.74E-04	48	75	75	9.54E-01	Pancreas
ALCC	ENSG00000130204.12	TOMM40	0.23	0.00	8.18E-01	0.00	0.06	1.38E-04	13	27	27	9.54E-01	Pancreas
ALCC	ENSG00000251615.3	RP11-774O3.3	-0.23	0.00	8.18E-01	0.01	0.30	2.02E-21	23	80	80	9.54E-01	Pancreas
ALCC	ENSG00000112343.10	TRIM38	-0.23	0.00	8.18E-01	0.02	0.16	2.78E-11	19	28	28	9.54E-01	Pancreas
ALCC	ENSG00000172057.9	ORMDL3	0.23	0.01	8.18E-01	0.00	0.06	1.28E-04	8	23	23	9.55E-01	Pancreas
ALCC	ENSG00000135821.17	GLUL	0.23	0.04	8.19E-01	0.00	0.07	2.60E-05	4	21	21	9.55E-01	Pancreas
ALCC	ENSG00000273972.1	CTD-2306A12.1	0.23	0.00	8.20E-01	0.00	0.13	1.87E-08	5	12	12	9.55E-01	Pancreas
ALCC	ENSG00000070718.11	AP3M2	0.23	0.00	8.20E-01	0.01	0.24	3.27E-16	12	42	42	9.55E-01	Pancreas
ALCC	ENSG00000213023.10	SYT3	-0.23	-0.11	8.20E-01	0.00	0.02	2.28E-02	2	6	6	9.55E-01	Pancreas
ALCC	ENSG00000276085.1	CCL3L3	-0.23	0.00	8.20E-01	0.00	0.10	6.41E-07	15	58	58	9.55E-01	Pancreas
ALCC	ENSG00000132481.6	TRIM47	-0.23	0.02	8.20E-01	0.00	0.02	1.80E-02	8	20	20	9.55E-01	Pancreas
ALCC	ENSG00000066926.10	FECH	-0.23	0.00	8.20E-01	0.01	0.10	1.04E-06	5	9	9	9.55E-01	Pancreas
ALCC	ENSG00000269190.5	FBXO17	0.23	0.00	8.20E-01	0.01	0.16	4.95E-11	8	13	13	9.55E-01	Pancreas
ALCC	ENSG00000058063.15	ATP11B	0.23	0.00	8.20E-01	0.01	0.10	5.58E-07	25	38	38	9.55E-01	Pancreas
ALCC	ENSG00000125398.5	SOX9	0.23	0.00	8.20E-01	0.01	0.02	1.76E-02	27	54	54	9.55E-01	Pancreas
ALCC	ENSG00000144366.15	GULP1	-0.23	0.00	8.21E-01	0.00	0.06	9.17E-05	17	35	35	9.55E-01	Pancreas
ALCC	ENSG00000103249.17	CLCN7	-0.23	0.00	8.21E-01	0.02	0.26	4.09E-18	9	21	21	9.55E-01	Pancreas
ALCC	ENSG00000117122.13	MFAP2	-0.23	0.00	8.21E-01	0.02	0.13	3.15E-09	9	25	25	9.55E-01	Pancreas
ALCC	ENSG00000233393.1	AP000688.29	0.23	0.00	8.21E-01	0.04	0.12	3.59E-08	24	38	38	9.55E-01	Pancreas
ALCC	ENSG00000158258.16	CLSTN2	-0.23	0.00	8.21E-01	0.00	0.05	4.61E-04	34	88	88	9.55E-01	Pancreas
ALCC	ENSG00000149328.14	GLB1L2	-0.23	0.00	8.21E-01	0.01	0.08	6.08E-06	11	26	26	9.55E-01	Pancreas
ALCC	ENSG00000236008.1	LINC01814	0.23	0.00	8.21E-01	0.00	0.21	1.31E-14	6	11	11	9.55E-01	Pancreas
ALCC	ENSG00000171862.10	PTEN	-0.23	0.00	8.22E-01	0.01	0.24	8.21E-16	7	12	12	9.55E-01	Pancreas
ALCC	ENSG00000132300.18	PTCD3	-0.22	0.00	8.22E-01	0.00	0.07	3.92E-05	37	44	44	9.55E-01	Pancreas
ALCC	ENSG00000129596.4	CDO1	0.22	0.08	8.22E-01	0.00	0.02	4.37E-02	2	7	7	9.55E-01	Pancreas
ALCC	ENSG00000115295.19	CLIP4	-0.22	-0.01	8.23E-01	0.00	0.04	2.35E-03	13	33	33	9.55E-01	Pancreas
ALCC	ENSG00000127472.10	PLA2G5	0.22	0.00	8.23E-01	0.01	0.08	1.20E-05	27	47	47	9.55E-01	Pancreas
ALCC	ENSG00000164764.10	SBSPON	0.22	0.01	8.23E-01	0.00	0.06	2.24E-04	1	31	31	9.55E-01	Pancreas
ALCC	ENSG00000133063.15	CHIT1	0.22	0.00	8.24E-01	0.00	0.06	8.37E-05	6	16	16	9.55E-01	Pancreas
ALCC	ENSG00000271020.1	RP11-10C24.1	0.22	0.00	8.24E-01	0.00	0.02	1.60E-02	5	17	17	9.55E-01	Pancreas
ALCC	ENSG00000142252.10	GEMIN7	-0.22	0.00	8.24E-01	0.00	0.05	4.89E-04	37	71	71	9.55E-01	Pancreas
ALCC	ENSG00000112308.12	C6orf62	-0.22	0.00	8.24E-01	0.04	0.31	4.25E-22	7	9	9	9.55E-01	Pancreas
ALCC	ENSG00000131778.18	CHD1L	0.22	0.00	8.24E-01	0.02	0.20	2.45E-13	13	39	39	9.55E-01	Pancreas
ALCC	ENSG00000164465.18	DCBLD1	-0.22	0.00	8.24E-01	0.02	0.04	2.80E-03	43	69	69	9.55E-01	Pancreas
ALCC	ENSG00000162994.15	CLHC1	-0.22	0.00	8.24E-01	0.06	0.39	1.94E-28	18	39	39	9.55E-01	Pancreas
ALCC	ENSG00000134864.10	GGACT	-0.22	0.00	8.24E-01	0.01	0.15	3.68E-10	25	61	61	9.55E-01	Pancreas
ALCC	ENSG00000173621.8	LRFN4	0.22	0.01	8.24E-01	0.00	0.06	1.19E-04	2	5	5	9.55E-01	Pancreas
ALCC	ENSG00000111291.8	GPRC5D	0.22	0.00	8.25E-01	0.01	0.06	1.60E-04	6	20	20	9.55E-01	Pancreas
ALCC	ENSG00000274292.1	RP11-347I19.7	0.22	0.00	8.25E-01	0.01	0.09	7.52E-07	15	38	38	9.55E-01	Pancreas
ALCC	ENSG00000150712.10	MTMR12	-0.22	-0.01	8.25E-01	0.00	0.03	1.09E-02	27	61	61	9.55E-01	Pancreas
ALCC	ENSG00000066084.12	DIP2B	-0.22	-0.02	8.25E-01	0.00	0.02	1.45E-02	1	3	3	9.55E-01	Pancreas
ALCC	ENSG00000172292.14	CERS6	0.22	0.01	8.26E-01	0.00	0.10	6.44E-07	6	20	20	9.56E-01	Pancreas
ALCC	ENSG00000255328.1	RP11-326C3.12	0.22	0.00	8.26E-01	0.01	0.19	6.83E-13	4	11	11	9.56E-01	Pancreas
ALCC	ENSG00000267508.5	ZNF285	0.22	0.00	8.26E-01	0.01	0.03	6.44E-03	19	37	37	9.56E-01	Pancreas
ALCC	ENSG00000152503.9	TRIM36	-0.22	0.00	8.27E-01	0.01	0.04	1.67E-03	47	78	78	9.56E-01	Pancreas
ALCC	ENSG00000121940.15	CLCC1	0.22	0.00	8.27E-01	0.00	0.03	4.01E-03	28	57	57	9.56E-01	Pancreas
ALCC	ENSG00000170099.5	SERPINA6	0.22	0.01	8.27E-01	0.00	0.05	6.23E-04	21	29	29	9.56E-01	Pancreas
ALCC	ENSG00000174839.12	DENND6A	0.22	0.00	8.27E-01	0.00	0.05	3.97E-04	14	23	23	9.56E-01	Pancreas
ALCC	ENSG00000169515.5	CCDC8	0.22	0.00	8.28E-01	0.03	0.20	1.37E-13	25	39	39	9.56E-01	Pancreas
ALCC	ENSG00000162981.13	FAM84A	0.22	0.00	8.28E-01	0.00	0.02	2.92E-02	2	3	3	9.56E-01	Pancreas
ALCC	ENSG00000113790.10	EHHADH	-0.22	-0.01	8.28E-01	0.00	0.02	2.22E-02	10	17	17	9.56E-01	Pancreas
ALCC	ENSG00000171903.16	CYP4F11	-0.22	0.00	8.28E-01	0.07	0.67	5.03E-71	36	60	60	9.56E-01	Pancreas
ALCC	ENSG00000148468.16	FAM171A1	-0.22	-0.01	8.29E-01	0.00	0.06	1.27E-04	12	41	41	9.56E-01	Pancreas
ALCC	ENSG00000167183.2	PRR15L	0.22	0.00	8.29E-01	0.01	0.09	1.07E-06	24	37	37	9.56E-01	Pancreas
ALCC	ENSG00000142396.10	ERVK3-1	-0.22	-0.17	8.29E-01	0.00	0.14	1.61E-09	2	12	12	9.56E-01	Pancreas
ALCC	ENSG00000106868.16	SUSD1	0.22	0.01	8.29E-01	0.00	0.04	2.94E-03	6	13	13	9.56E-01	Pancreas
ALCC	ENSG00000116132.11	PRRX1	0.22	0.06	8.29E-01	0.00	0.02	2.40E-02	2	5	5	9.56E-01	Pancreas
ALCC	ENSG00000170369.3	CST2	-0.22	-0.01	8.29E-01	0.00	0.08	1.24E-05	4	33	33	9.56E-01	Pancreas
ALCC	ENSG00000135828.11	RNASEL	-0.22	-0.01	8.29E-01	0.00	0.30	3.24E-21	5	15	15	9.56E-01	Pancreas
ALCC	ENSG00000103202.12	NME4	-0.22	-0.02	8.29E-01	0.00	0.23	6.10E-16	3	9	9	9.56E-01	Pancreas
ALCC	ENSG00000099330.8	OCEL1	-0.22	0.00	8.30E-01	0.01	0.09	1.39E-06	9	32	32	9.56E-01	Pancreas
ALCC	ENSG00000166435.15	XRRA1	-0.22	0.00	8.30E-01	0.20	0.69	2.06E-72	20	28	28	9.56E-01	Pancreas
ALCC	ENSG00000069020.18	MAST4	-0.21	-0.01	8.30E-01	0.00	0.10	7.08E-07	15	39	39	9.56E-01	Pancreas
ALCC	ENSG00000108828.15	VAT1	-0.21	-0.02	8.30E-01	0.00	0.04	1.92E-03	3	11	11	9.56E-01	Pancreas
ALCC	ENSG00000125304.8	TM9SF2	0.21	0.01	8.30E-01	0.00	0.21	1.23E-13	9	27	27	9.56E-01	Pancreas
ALCC	ENSG00000127952.16	STYXL1	-0.21	0.00	8.30E-01	0.02	0.31	3.10E-21	17	34	34	9.56E-01	Pancreas
ALCC	ENSG00000273172.1	LINC02091	0.21	0.00	8.30E-01	0.01	0.04	2.20E-03	5	23	23	9.56E-01	Pancreas
ALCC	ENSG00000044090.8	CUL7	0.21	0.00	8.31E-01	0.01	0.15	2.33E-10	9	11	11	9.56E-01	Pancreas
ALCC	ENSG00000187134.13	AKR1C1	-0.21	0.00	8.31E-01	0.01	0.20	3.04E-13	62	110	110	9.56E-01	Pancreas
ALCC	ENSG00000163331.11	DAPL1	-0.21	0.00	8.31E-01	0.01	0.14	1.85E-09	5	11	11	9.56E-01	Pancreas
ALCC	ENSG00000167037.18	SGSM1	-0.21	-0.01	8.31E-01	0.01	0.03	3.83E-03	23	44	44	9.56E-01	Pancreas
ALCC	ENSG00000185684.12	EP400NL	-0.21	0.00	8.31E-01	0.03	0.51	6.86E-43	19	59	59	9.56E-01	Pancreas
ALCC	ENSG00000122729.18	ACO1	-0.21	0.00	8.31E-01	0.01	0.31	1.06E-21	22	46	46	9.56E-01	Pancreas
ALCC	ENSG00000276409.4	CCL14	-0.21	0.00	8.32E-01	0.02	0.08	1.33E-05	4	16	16	9.57E-01	Pancreas
ALCC	ENSG00000179528.15	LBX2	-0.21	0.00	8.33E-01	0.02	0.11	1.60E-07	11	17	17	9.57E-01	Pancreas
ALCC	ENSG00000101019.21	UQCC1	-0.21	0.00	8.33E-01	0.00	0.07	6.31E-05	9	20	20	9.57E-01	Pancreas
ALCC	ENSG00000134201.10	GSTM5	-0.21	0.00	8.33E-01	0.00	0.18	5.33E-12	4	12	12	9.58E-01	Pancreas
ALCC	ENSG00000272391.5	POM121C	-0.21	0.00	8.33E-01	0.01	0.32	3.09E-22	8	24	24	9.58E-01	Pancreas
ALCC	ENSG00000090863.11	GLG1	0.21	0.00	8.34E-01	0.00	0.05	4.02E-04	5	5	5	9.58E-01	Pancreas
ALCC	ENSG00000172006.11	ZNF554	-0.21	0.00	8.34E-01	0.01	0.16	5.32E-11	26	53	53	9.58E-01	Pancreas
ALCC	ENSG00000146802.12	TMEM168	0.21	0.02	8.34E-01	0.00	0.09	1.88E-06	2	15	15	9.58E-01	Pancreas
ALCC	ENSG00000110436.11	SLC1A2	0.21	0.01	8.34E-01	0.00	0.58	4.44E-52	4	15	15	9.58E-01	Pancreas
ALCC	ENSG00000148834.12	GSTO1	0.21	0.00	8.35E-01	0.00	0.18	9.76E-12	11	23	23	9.58E-01	Pancreas
ALCC	ENSG00000170949.17	ZNF160	0.21	0.00	8.35E-01	0.01	0.23	3.59E-15	22	61	61	9.58E-01	Pancreas
ALCC	ENSG00000127947.15	PTPN12	0.21	0.01	8.35E-01	0.00	0.23	1.20E-15	14	56	56	9.58E-01	Pancreas
ALCC	ENSG00000116783.14	TNNI3K	-0.21	0.00	8.35E-01	0.01	0.16	1.22E-10	42	73	73	9.58E-01	Pancreas
ALCC	ENSG00000100908.13	EMC9	-0.21	0.00	8.36E-01	0.07	0.41	2.54E-31	23	48	48	9.59E-01	Pancreas
ALCC	ENSG00000169914.5	OTUD3	-0.21	0.00	8.36E-01	0.04	0.16	7.70E-11	15	26	26	9.59E-01	Pancreas
ALCC	ENSG00000179950.13	PUF60	0.21	0.00	8.36E-01	0.00	0.22	1.31E-14	17	59	59	9.59E-01	Pancreas
ALCC	ENSG00000139899.10	CBLN3	0.21	0.00	8.36E-01	0.01	0.42	9.70E-32	2	10	10	9.59E-01	Pancreas
ALCC	ENSG00000197380.10	DACT3	-0.21	0.00	8.37E-01	0.00	0.02	2.48E-02	9	20	20	9.59E-01	Pancreas
ALCC	ENSG00000248098.11	BCKDHA	0.21	0.00	8.37E-01	0.01	0.03	5.22E-03	19	55	55	9.59E-01	Pancreas
ALCC	ENSG00000079215.13	SLC1A3	0.21	0.00	8.37E-01	0.00	0.03	7.56E-03	4	12	12	9.59E-01	Pancreas
ALCC	ENSG00000261526.2	CTB-31O20.2	0.21	0.03	8.38E-01	0.00	0.07	4.80E-05	1	3	3	9.59E-01	Pancreas
ALCC	ENSG00000198874.12	TYW1	-0.20	0.00	8.38E-01	0.02	0.10	4.14E-07	48	64	64	9.60E-01	Pancreas
ALCC	ENSG00000213983.11	AP1G2	-0.20	-0.01	8.38E-01	0.00	0.03	1.39E-02	2	6	6	9.60E-01	Pancreas
ALCC	ENSG00000156162.16	DPY19L4	0.20	0.00	8.39E-01	0.01	0.11	2.44E-07	24	69	69	9.60E-01	Pancreas
ALCC	ENSG00000103253.17	HAGHL	0.20	0.00	8.39E-01	0.00	0.05	2.98E-04	7	16	16	9.60E-01	Pancreas
ALCC	ENSG00000198937.8	CCDC167	-0.20	0.00	8.39E-01	0.00	0.12	5.64E-08	17	24	24	9.60E-01	Pancreas
ALCC	ENSG00000131242.17	RAB11FIP4	-0.20	-0.01	8.39E-01	0.00	0.02	1.82E-02	5	13	13	9.60E-01	Pancreas
ALCC	ENSG00000102796.10	DHRS12	-0.20	0.00	8.40E-01	0.03	0.11	9.26E-08	36	60	60	9.60E-01	Pancreas
ALCC	ENSG00000138119.16	MYOF	0.20	0.00	8.40E-01	0.02	0.24	1.29E-16	30	40	40	9.60E-01	Pancreas
ALCC	ENSG00000169436.16	COL22A1	-0.20	-0.01	8.40E-01	0.00	0.07	1.77E-05	7	21	21	9.60E-01	Pancreas
ALCC	ENSG00000197943.9	PLCG2	0.20	0.00	8.41E-01	0.07	0.35	3.19E-25	13	24	24	9.61E-01	Pancreas
ALCC	ENSG00000233214.1	AC002511.2	0.20	0.00	8.41E-01	0.01	0.08	1.71E-05	16	33	33	9.61E-01	Pancreas
ALCC	ENSG00000257949.6	TEN1	0.20	0.00	8.41E-01	0.04	0.33	4.50E-23	14	15	15	9.61E-01	Pancreas
ALCC	ENSG00000204267.13	TAP2	-0.20	0.00	8.41E-01	0.01	0.11	1.77E-07	17	23	23	9.61E-01	Pancreas
ALCC	ENSG00000185477.4	GPRIN3	-0.20	-0.01	8.42E-01	0.00	0.16	1.95E-10	4	27	27	9.61E-01	Pancreas
ALCC	ENSG00000070731.10	ST6GALNAC2	-0.20	-0.01	8.42E-01	0.00	0.02	2.98E-02	9	27	27	9.61E-01	Pancreas
ALCC	ENSG00000171867.16	PRNP	-0.20	-0.01	8.42E-01	0.00	0.03	4.72E-03	4	11	11	9.61E-01	Pancreas
ALCC	ENSG00000134184.12	GSTM1	-0.20	0.00	8.42E-01	0.02	0.17	4.54E-11	12	34	34	9.61E-01	Pancreas
ALCC	ENSG00000137392.9	CLPS	-0.20	0.00	8.42E-01	0.01	0.30	6.02E-21	26	47	47	9.61E-01	Pancreas
ALCC	ENSG00000041802.10	LSG1	-0.20	-0.01	8.43E-01	0.01	0.62	4.84E-59	6	17	17	9.61E-01	Pancreas
ALCC	ENSG00000136197.12	C7orf25	0.20	0.00	8.43E-01	0.02	0.15	4.89E-10	29	43	43	9.61E-01	Pancreas
ALCC	ENSG00000175318.11	GRAMD2	-0.20	-0.01	8.45E-01	0.00	0.04	2.02E-03	2	9	9	9.63E-01	Pancreas
ALCC	ENSG00000073578.16	SDHA	0.20	0.00	8.45E-01	0.00	0.02	1.82E-02	8	11	11	9.63E-01	Pancreas
ALCC	ENSG00000165233.17	CARD19	-0.19	0.00	8.46E-01	0.01	0.22	1.22E-15	5	10	10	9.63E-01	Pancreas
ALCC	ENSG00000144224.16	UBXN4	-0.19	-0.01	8.46E-01	0.00	0.05	3.26E-04	11	22	22	9.63E-01	Pancreas
ALCC	ENSG00000163864.15	NMNAT3	-0.19	0.00	8.46E-01	0.06	0.34	4.01E-24	18	28	28	9.63E-01	Pancreas
ALCC	ENSG00000117013.14	KCNQ4	-0.19	0.00	8.46E-01	0.00	0.03	9.24E-03	5	17	17	9.63E-01	Pancreas
ALCC	ENSG00000099949.18	LZTR1	-0.19	0.00	8.46E-01	0.00	0.14	2.78E-09	7	18	18	9.63E-01	Pancreas
ALCC	ENSG00000142789.19	CELA3A	0.19	0.00	8.46E-01	0.00	0.21	3.08E-14	19	46	46	9.64E-01	Pancreas
ALCC	ENSG00000172123.12	SLFN12	0.19	0.01	8.47E-01	0.00	0.04	2.32E-03	11	17	17	9.64E-01	Pancreas
ALCC	ENSG00000131473.16	ACLY	0.19	0.00	8.47E-01	0.00	0.05	6.26E-04	29	67	67	9.64E-01	Pancreas
ALCC	ENSG00000126804.13	ZBTB1	0.19	0.00	8.47E-01	0.00	0.21	1.43E-14	26	44	44	9.64E-01	Pancreas
ALCC	ENSG00000104827.12	CGB3	-0.19	0.00	8.47E-01	0.06	0.48	2.11E-38	9	28	28	9.64E-01	Pancreas
ALCC	ENSG00000225830.12	ERCC6	0.19	0.00	8.47E-01	0.01	0.04	3.49E-03	43	89	89	9.64E-01	Pancreas
ALCC	ENSG00000158825.5	CDA	-0.19	0.00	8.48E-01	0.03	0.16	4.77E-11	11	17	17	9.64E-01	Pancreas
ALCC	ENSG00000205808.5	PLPP6	0.19	0.01	8.48E-01	0.00	0.25	1.28E-17	6	14	14	9.64E-01	Pancreas
ALCC	ENSG00000006607.13	FARP2	-0.19	-0.02	8.49E-01	0.00	0.09	1.60E-06	1	25	25	9.64E-01	Pancreas
ALCC	ENSG00000183098.10	GPC6	-0.19	0.00	8.49E-01	0.01	0.13	6.17E-09	21	25	25	9.64E-01	Pancreas
ALCC	ENSG00000164305.18	CASP3	0.19	0.00	8.49E-01	0.01	0.10	4.24E-07	33	82	82	9.64E-01	Pancreas
ALCC	ENSG00000087206.16	UIMC1	0.19	0.01	8.49E-01	0.00	0.05	4.06E-04	27	70	70	9.64E-01	Pancreas
ALCC	ENSG00000075407.18	ZNF37A	0.19	0.00	8.49E-01	0.06	0.23	3.70E-16	22	41	41	9.64E-01	Pancreas
ALCC	ENSG00000196275.13	GTF2IRD2	0.19	0.00	8.49E-01	0.00	0.30	8.13E-21	10	39	39	9.64E-01	Pancreas
ALCC	ENSG00000127463.13	EMC1	-0.19	0.00	8.49E-01	0.01	0.14	9.17E-10	17	50	50	9.64E-01	Pancreas
ALCC	ENSG00000140986.7	RPL3L	0.19	0.00	8.50E-01	0.02	0.51	4.38E-43	4	10	10	9.65E-01	Pancreas
ALCC	ENSG00000180953.11	ST20	0.19	0.00	8.51E-01	0.06	0.40	1.46E-30	27	56	56	9.65E-01	Pancreas
ALCC	ENSG00000154781.15	CCDC174	-0.19	0.00	8.51E-01	0.03	0.10	1.13E-06	53	100	100	9.65E-01	Pancreas
ALCC	ENSG00000232653.8	GOLGA8N	-0.19	0.00	8.51E-01	0.01	0.17	3.55E-12	35	84	84	9.65E-01	Pancreas
ALCC	ENSG00000116679.15	IVNS1ABP	-0.19	0.00	8.52E-01	0.00	0.02	1.61E-02	7	9	9	9.66E-01	Pancreas
ALCC	ENSG00000164209.16	SLC25A46	0.19	0.00	8.52E-01	0.00	0.03	9.01E-03	16	33	33	9.66E-01	Pancreas
ALCC	ENSG00000111321.10	LTBR	0.19	0.00	8.52E-01	0.01	0.27	2.62E-18	9	19	19	9.66E-01	Pancreas
ALCC	ENSG00000136875.12	PRPF4	0.19	0.00	8.52E-01	0.16	0.48	1.95E-39	31	58	58	9.66E-01	Pancreas
ALCC	ENSG00000177685.16	CRACR2B	-0.19	0.00	8.52E-01	0.00	0.39	1.04E-28	10	34	34	9.66E-01	Pancreas
ALCC	ENSG00000105497.7	ZNF175	0.19	0.00	8.52E-01	0.01	0.12	4.99E-08	34	66	66	9.66E-01	Pancreas
ALCC	ENSG00000234616.8	JRK	-0.19	-0.02	8.53E-01	0.00	0.11	3.86E-08	4	38	38	9.66E-01	Pancreas
ALCC	ENSG00000172869.14	DMXL1	0.18	0.00	8.53E-01	0.01	0.06	1.77E-04	16	47	47	9.66E-01	Pancreas
ALCC	ENSG00000157884.10	CIB4	-0.18	0.00	8.54E-01	0.04	0.19	1.08E-12	6	6	6	9.66E-01	Pancreas
ALCC	ENSG00000130300.8	PLVAP	0.18	0.00	8.54E-01	0.03	0.14	1.60E-09	5	13	13	9.66E-01	Pancreas
ALCC	ENSG00000283696.1	RP11-122G18.12	-0.18	0.00	8.54E-01	0.03	0.06	1.61E-04	33	39	39	9.66E-01	Pancreas
ALCC	ENSG00000144959.9	NCEH1	-0.18	-0.01	8.54E-01	0.00	0.13	5.63E-09	13	40	40	9.66E-01	Pancreas
ALCC	ENSG00000127561.14	SYNGR3	0.18	0.00	8.54E-01	0.01	0.09	2.69E-06	19	20	20	9.67E-01	Pancreas
ALCC	ENSG00000029534.19	ANK1	0.18	0.00	8.55E-01	0.01	0.05	3.07E-04	4	8	8	9.67E-01	Pancreas
ALCC	ENSG00000273038.2	RP11-479G22.8	0.18	0.01	8.55E-01	0.00	0.21	4.32E-14	81	113	113	9.67E-01	Pancreas
ALCC	ENSG00000026652.13	AGPAT4	-0.18	0.00	8.55E-01	0.01	0.09	1.87E-06	17	44	44	9.67E-01	Pancreas
ALCC	ENSG00000127948.15	POR	0.18	0.00	8.56E-01	0.01	0.11	1.69E-07	19	44	44	9.67E-01	Pancreas
ALCC	ENSG00000237491.8	RP11-206L10.9	0.18	0.02	8.56E-01	0.00	0.19	1.23E-12	2	10	10	9.67E-01	Pancreas
ALCC	ENSG00000162714.12	ZNF496	-0.18	0.00	8.56E-01	0.01	0.31	1.58E-21	14	29	29	9.67E-01	Pancreas
ALCC	ENSG00000055163.19	CYFIP2	0.18	0.00	8.56E-01	0.02	0.10	6.31E-07	44	83	83	9.67E-01	Pancreas
ALCC	ENSG00000153113.23	CAST	0.18	0.00	8.56E-01	0.01	0.11	8.05E-08	18	25	25	9.67E-01	Pancreas
ALCC	ENSG00000197748.12	CFAP43	0.18	0.00	8.56E-01	0.00	0.22	8.13E-15	8	19	19	9.67E-01	Pancreas
ALCC	ENSG00000189007.15	ADAT2	-0.18	0.00	8.57E-01	0.02	0.39	8.18E-29	35	49	49	9.67E-01	Pancreas
ALCC	ENSG00000145002.12	FAM86B2	-0.18	-0.01	8.57E-01	0.00	0.06	9.24E-05	8	31	31	9.67E-01	Pancreas
ALCC	ENSG00000136682.14	CBWD2	0.18	0.01	8.57E-01	0.00	0.05	7.82E-04	8	19	19	9.67E-01	Pancreas
ALCC	ENSG00000135390.17	ATP5G2	-0.18	0.00	8.57E-01	0.01	0.25	1.03E-17	14	26	26	9.67E-01	Pancreas
ALCC	ENSG00000239713.8	APOBEC3G	-0.18	0.00	8.57E-01	0.00	0.15	6.29E-10	15	17	17	9.68E-01	Pancreas
ALCC	ENSG00000140876.11	NUDT7	-0.18	0.00	8.58E-01	0.01	0.15	5.98E-10	12	30	30	9.68E-01	Pancreas
ALCC	ENSG00000133477.16	FAM83F	-0.18	-0.02	8.58E-01	0.00	0.11	9.85E-08	2	17	17	9.68E-01	Pancreas
ALCC	ENSG00000075914.12	EXOSC7	-0.18	0.00	8.58E-01	0.00	0.02	2.28E-02	21	33	33	9.68E-01	Pancreas
ALCC	ENSG00000116285.12	ERRFI1	0.18	0.01	8.58E-01	0.00	0.05	4.65E-04	3	6	6	9.68E-01	Pancreas
ALCC	ENSG00000001460.17	STPG1	0.18	0.00	8.59E-01	0.01	0.04	4.05E-03	13	20	20	9.68E-01	Pancreas
ALCC	ENSG00000243896.3	OR2A7	0.18	0.01	8.59E-01	0.00	0.07	3.81E-05	11	25	25	9.68E-01	Pancreas
ALCC	ENSG00000149599.15	DUSP15	0.18	0.00	8.59E-01	0.01	0.08	1.06E-05	10	24	24	9.68E-01	Pancreas
ALCC	ENSG00000149591.16	TAGLN	-0.18	0.00	8.59E-01	0.03	0.18	8.19E-12	21	40	40	9.68E-01	Pancreas
ALCC	ENSG00000204516.9	MICB	-0.18	0.00	8.60E-01	0.04	0.26	2.45E-17	34	51	51	9.68E-01	Pancreas
ALCC	ENSG00000152291.13	TGOLN2	0.18	0.00	8.60E-01	0.02	0.27	2.82E-18	30	41	41	9.68E-01	Pancreas
ALCC	ENSG00000186354.10	C9orf47	-0.18	-0.01	8.60E-01	0.00	0.03	4.84E-03	1	6	6	9.69E-01	Pancreas
ALCC	ENSG00000073050.11	XRCC1	0.18	0.01	8.61E-01	0.00	0.43	6.44E-33	14	23	23	9.69E-01	Pancreas
ALCC	ENSG00000205866.3	FAM99A	-0.18	0.00	8.61E-01	0.01	0.02	3.93E-02	13	23	23	9.69E-01	Pancreas
ALCC	ENSG00000277972.1	CISD3	-0.17	-0.02	8.62E-01	0.00	0.08	5.24E-06	6	13	13	9.70E-01	Pancreas
ALCC	ENSG00000175606.10	TMEM70	-0.17	0.00	8.63E-01	0.01	0.03	9.01E-03	21	27	27	9.70E-01	Pancreas
ALCC	ENSG00000125945.14	ZNF436	-0.17	0.00	8.63E-01	0.13	0.46	9.23E-36	6	9	9	9.70E-01	Pancreas
ALCC	ENSG00000175773.12	RP11-121M22.1	-0.17	0.00	8.63E-01	0.00	0.05	7.26E-04	11	31	31	9.70E-01	Pancreas
ALCC	ENSG00000160781.15	PAQR6	-0.17	0.00	8.63E-01	0.00	0.19	1.56E-12	8	36	36	9.70E-01	Pancreas
ALCC	ENSG00000133313.14	CNDP2	-0.17	0.00	8.63E-01	0.00	0.31	1.38E-21	7	36	36	9.70E-01	Pancreas
ALCC	ENSG00000162944.10	RFTN2	-0.17	0.00	8.63E-01	0.00	0.07	3.68E-05	7	13	13	9.70E-01	Pancreas
ALCC	ENSG00000105499.13	PLA2G4C	-0.17	0.00	8.64E-01	0.02	0.17	1.58E-11	16	27	27	9.70E-01	Pancreas
ALCC	ENSG00000239389.7	PCDHA13	0.17	0.00	8.64E-01	0.03	0.15	1.25E-10	12	26	26	9.70E-01	Pancreas
ALCC	ENSG00000183807.7	FAM162B	-0.17	0.00	8.64E-01	0.01	0.02	3.79E-02	25	39	39	9.70E-01	Pancreas
ALCC	ENSG00000007129.17	CEACAM21	0.17	0.01	8.64E-01	0.00	0.06	2.12E-04	4	9	9	9.70E-01	Pancreas
ALCC	ENSG00000215915.9	ATAD3C	0.17	0.01	8.64E-01	0.00	0.06	8.16E-05	2	4	4	9.70E-01	Pancreas
ALCC	ENSG00000154265.15	ABCA5	-0.17	-0.01	8.64E-01	0.00	0.07	3.69E-05	13	28	28	9.70E-01	Pancreas
ALCC	ENSG00000120696.8	KBTBD7	-0.17	0.00	8.65E-01	0.00	0.03	1.40E-02	67	98	98	9.70E-01	Pancreas
ALCC	ENSG00000163125.15	RPRD2	0.17	0.02	8.65E-01	0.00	0.03	4.93E-03	2	5	5	9.70E-01	Pancreas
ALCC	ENSG00000148935.10	GAS2	-0.17	0.00	8.65E-01	0.00	0.04	1.09E-03	4	7	7	9.70E-01	Pancreas
ALCC	ENSG00000203780.10	FANK1	0.17	0.01	8.65E-01	0.00	0.03	8.91E-03	3	22	22	9.70E-01	Pancreas
ALCC	ENSG00000183549.10	ACSM5	-0.17	-0.01	8.65E-01	0.00	0.02	2.36E-02	9	16	16	9.70E-01	Pancreas
ALCC	ENSG00000175348.10	TMEM9B	-0.17	0.00	8.65E-01	0.01	0.18	3.14E-12	21	31	31	9.70E-01	Pancreas
ALCC	ENSG00000026508.17	CD44	-0.17	-0.02	8.66E-01	0.00	0.10	2.88E-07	5	23	23	9.70E-01	Pancreas
ALCC	ENSG00000187688.14	TRPV2	0.17	0.00	8.66E-01	0.00	0.17	7.57E-12	26	45	45	9.70E-01	Pancreas
ALCC	ENSG00000186081.11	KRT5	-0.17	0.00	8.66E-01	0.01	0.03	1.08E-02	43	66	66	9.70E-01	Pancreas
ALCC	ENSG00000162976.12	PQLC3	-0.17	0.00	8.66E-01	0.03	0.21	4.36E-14	16	28	28	9.70E-01	Pancreas
ALCC	ENSG00000187266.13	EPOR	0.17	0.00	8.66E-01	0.00	0.02	4.40E-02	6	8	8	9.70E-01	Pancreas
ALCC	ENSG00000177000.10	MTHFR	0.17	0.00	8.66E-01	0.01	0.15	2.44E-10	9	17	17	9.70E-01	Pancreas
ALCC	ENSG00000157181.15	C1orf27	0.17	0.01	8.66E-01	0.00	0.03	7.80E-03	1	4	4	9.70E-01	Pancreas
ALCC	ENSG00000162104.9	ADCY9	-0.17	0.00	8.66E-01	0.00	0.10	3.09E-07	12	38	38	9.70E-01	Pancreas
ALCC	ENSG00000176125.4	UFSP1	-0.17	0.00	8.67E-01	0.00	0.07	4.37E-05	3	8	8	9.70E-01	Pancreas
ALCC	ENSG00000182173.12	TSEN54	-0.17	0.00	8.67E-01	0.01	0.08	1.30E-05	24	33	33	9.70E-01	Pancreas
ALCC	ENSG00000179284.5	DAND5	0.17	0.00	8.67E-01	0.00	0.02	2.08E-02	2	3	3	9.70E-01	Pancreas
ALCC	ENSG00000137944.17	KYAT3	0.17	0.00	8.67E-01	0.01	0.49	3.49E-40	32	69	69	9.70E-01	Pancreas
ALCC	ENSG00000139116.18	KIF21A	-0.17	-0.01	8.67E-01	0.00	0.05	2.54E-04	10	34	34	9.70E-01	Pancreas
ALCC	ENSG00000205937.11	RNPS1	-0.17	-0.03	8.68E-01	0.00	0.19	9.23E-13	2	9	9	9.70E-01	Pancreas
ALCC	ENSG00000121691.4	CAT	-0.17	0.00	8.68E-01	0.02	0.13	4.47E-09	15	16	16	9.70E-01	Pancreas
ALCC	ENSG00000155893.12	PXYLP1	-0.17	0.00	8.68E-01	0.00	0.02	2.34E-02	22	25	25	9.70E-01	Pancreas
ALCC	ENSG00000185689.15	C6orf201	0.17	0.01	8.68E-01	0.00	0.13	5.63E-09	13	45	45	9.70E-01	Pancreas
ALCC	ENSG00000131626.16	PPFIA1	-0.17	0.00	8.69E-01	0.03	0.45	9.42E-36	18	30	30	9.70E-01	Pancreas
ALCC	ENSG00000049245.12	VAMP3	0.16	0.00	8.69E-01	0.01	0.13	8.07E-09	7	19	19	9.71E-01	Pancreas
ALCC	ENSG00000256969.1	RP11-320N7.2	0.16	0.00	8.70E-01	0.01	0.13	1.22E-08	9	23	23	9.71E-01	Pancreas
ALCC	ENSG00000184640.17	9-Sep	-0.16	-0.01	8.70E-01	0.00	0.08	8.54E-06	5	10	10	9.71E-01	Pancreas
ALCC	ENSG00000005189.19	AC004381.6	0.16	0.00	8.70E-01	0.00	0.07	1.91E-05	30	62	62	9.71E-01	Pancreas
ALCC	ENSG00000134202.10	GSTM3	-0.16	0.00	8.71E-01	0.01	0.51	7.94E-42	17	38	38	9.71E-01	Pancreas
ALCC	ENSG00000146285.13	SCML4	0.16	0.00	8.71E-01	0.03	0.20	2.32E-13	16	24	24	9.71E-01	Pancreas
ALCC	ENSG00000197265.8	GTF2E2	0.16	0.01	8.71E-01	0.00	0.05	3.39E-04	3	7	7	9.71E-01	Pancreas
ALCC	ENSG00000168824.14	NSG1	-0.16	0.00	8.71E-01	0.00	0.03	4.21E-03	3	6	6	9.71E-01	Pancreas
ALCC	ENSG00000116157.5	GPX7	-0.16	0.00	8.71E-01	0.17	0.62	3.13E-60	4	7	7	9.71E-01	Pancreas
ALCC	ENSG00000036828.15	CASR	0.16	0.00	8.72E-01	0.00	0.02	1.62E-02	10	15	15	9.71E-01	Pancreas
ALCC	ENSG00000272933.1	RP11-47A8.5	-0.16	0.00	8.72E-01	0.01	0.11	1.61E-07	8	11	11	9.71E-01	Pancreas
ALCC	ENSG00000154721.14	JAM2	-0.16	0.00	8.72E-01	0.00	0.03	1.17E-02	2	21	21	9.71E-01	Pancreas
ALCC	ENSG00000151224.12	MAT1A	0.16	0.00	8.72E-01	0.00	0.12	6.92E-08	8	13	13	9.71E-01	Pancreas
ALCC	ENSG00000060491.16	OGFR	-0.16	-0.01	8.72E-01	0.00	0.12	2.10E-08	1	6	6	9.71E-01	Pancreas
ALCC	ENSG00000167842.15	MIS12	-0.16	-0.01	8.72E-01	0.00	0.06	1.09E-04	9	19	19	9.71E-01	Pancreas
ALCC	ENSG00000177034.14	MTX3	0.16	0.03	8.72E-01	0.00	0.05	7.76E-04	1	14	14	9.71E-01	Pancreas
ALCC	ENSG00000259450.1	RP11-265N7.1	-0.16	0.00	8.72E-01	0.01	0.08	6.80E-06	27	51	51	9.71E-01	Pancreas
ALCC	ENSG00000169432.14	SCN9A	-0.16	0.00	8.72E-01	0.01	0.09	5.09E-06	22	26	26	9.71E-01	Pancreas
ALCC	ENSG00000186297.11	GABRA5	0.16	0.00	8.72E-01	0.00	0.25	2.12E-18	7	15	15	9.71E-01	Pancreas
ALCC	ENSG00000090316.15	MAEA	-0.16	0.00	8.73E-01	0.14	0.45	3.99E-36	27	55	55	9.71E-01	Pancreas
ALCC	ENSG00000164053.19	ATRIP	-0.16	0.00	8.73E-01	0.01	0.03	9.74E-03	15	30	30	9.71E-01	Pancreas
ALCC	ENSG00000263002.7	ZNF234	-0.16	0.00	8.73E-01	0.01	0.03	1.13E-02	23	60	60	9.71E-01	Pancreas
ALCC	ENSG00000198590.11	C3orf35	0.16	0.01	8.73E-01	0.00	0.02	1.69E-02	10	24	24	9.71E-01	Pancreas
ALCC	ENSG00000163913.11	IFT122	-0.16	0.00	8.74E-01	0.03	0.28	6.58E-20	8	8	8	9.71E-01	Pancreas
ALCC	ENSG00000185627.17	PSMD13	-0.16	0.00	8.74E-01	0.01	0.24	3.58E-16	17	36	36	9.72E-01	Pancreas
ALCC	ENSG00000170477.12	KRT4	-0.16	0.00	8.75E-01	0.01	0.05	4.54E-04	18	35	35	9.72E-01	Pancreas
ALCC	ENSG00000117899.10	MESDC2	-0.16	0.00	8.75E-01	0.00	0.02	4.53E-02	16	23	23	9.72E-01	Pancreas
ALCC	ENSG00000119242.8	CCDC92	-0.16	-0.01	8.75E-01	0.00	0.13	1.30E-08	3	16	16	9.72E-01	Pancreas
ALCC	ENSG00000106327.12	TFR2	0.16	0.00	8.75E-01	0.01	0.02	2.50E-02	27	35	35	9.72E-01	Pancreas
ALCC	ENSG00000128683.13	GAD1	0.16	0.00	8.76E-01	0.00	0.02	1.89E-02	11	15	15	9.72E-01	Pancreas
ALCC	ENSG00000156171.14	DRAM2	0.16	0.00	8.77E-01	0.02	0.41	8.53E-31	21	47	47	9.73E-01	Pancreas
ALCC	ENSG00000002919.14	SNX11	-0.16	0.00	8.77E-01	0.05	0.18	7.11E-12	69	81	81	9.73E-01	Pancreas
ALCC	ENSG00000174137.12	FAM53A	-0.15	0.00	8.77E-01	0.03	0.09	3.23E-06	33	49	49	9.73E-01	Pancreas
ALCC	ENSG00000111696.11	NT5DC3	-0.15	0.00	8.77E-01	0.01	0.42	2.38E-32	33	49	49	9.73E-01	Pancreas
ALCC	ENSG00000221838.9	AP4M1	-0.15	0.00	8.77E-01	0.02	0.19	4.96E-13	8	14	14	9.73E-01	Pancreas
ALCC	ENSG00000272447.1	RP11-182L21.6	-0.15	0.00	8.78E-01	0.01	0.03	4.87E-03	15	61	61	9.73E-01	Pancreas
ALCC	ENSG00000260302.1	RP11-973H7.1	-0.15	0.00	8.78E-01	0.04	0.15	1.87E-10	4	11	11	9.74E-01	Pancreas
ALCC	ENSG00000267454.5	ZNF582-AS1	-0.15	0.00	8.78E-01	0.00	0.05	3.51E-04	9	17	17	9.74E-01	Pancreas
ALCC	ENSG00000165621.8	OXGR1	0.15	0.02	8.78E-01	0.00	0.10	1.19E-07	4	10	10	9.74E-01	Pancreas
ALCC	ENSG00000053747.15	LAMA3	0.15	0.00	8.79E-01	0.10	0.46	1.47E-36	33	56	56	9.74E-01	Pancreas
ALCC	ENSG00000182768.8	NGRN	-0.15	0.00	8.80E-01	0.01	0.06	8.45E-05	13	21	21	9.75E-01	Pancreas
ALCC	ENSG00000172766.18	NAA16	0.15	0.00	8.80E-01	0.01	0.25	7.57E-17	25	33	33	9.75E-01	Pancreas
ALCC	ENSG00000134291.11	TMEM106C	-0.15	0.00	8.80E-01	0.00	0.05	3.00E-04	19	45	45	9.75E-01	Pancreas
ALCC	ENSG00000125648.14	SLC25A23	0.15	0.00	8.80E-01	0.00	0.02	4.17E-02	7	12	12	9.75E-01	Pancreas
ALCC	ENSG00000165568.17	AKR1E2	-0.15	0.00	8.81E-01	0.00	0.06	8.86E-05	49	59	59	9.75E-01	Pancreas
ALCC	ENSG00000109063.14	MYH3	0.15	0.00	8.81E-01	0.00	0.06	1.99E-04	29	63	63	9.75E-01	Pancreas
ALCC	ENSG00000183682.7	BMP8A	-0.15	0.00	8.81E-01	0.01	0.02	1.84E-02	41	61	61	9.75E-01	Pancreas
ALCC	ENSG00000178927.17	C17orf62	-0.15	0.00	8.81E-01	0.00	0.12	2.75E-08	6	17	17	9.75E-01	Pancreas
ALCC	ENSG00000249846.6	LINC02021	-0.15	0.00	8.81E-01	0.04	0.30	8.31E-21	10	14	14	9.75E-01	Pancreas
ALCC	ENSG00000178104.19	PDE4DIP	0.15	0.01	8.81E-01	0.00	0.07	4.10E-05	2	5	5	9.75E-01	Pancreas
ALCC	ENSG00000136371.10	MTHFS	-0.15	0.00	8.82E-01	0.00	0.10	9.79E-07	7	14	14	9.75E-01	Pancreas
ALCC	ENSG00000165028.11	NIPSNAP3B	0.15	0.00	8.82E-01	0.00	0.03	8.49E-03	20	31	31	9.75E-01	Pancreas
ALCC	ENSG00000070087.13	PFN2	-0.15	0.00	8.82E-01	0.00	0.05	6.30E-04	22	50	50	9.75E-01	Pancreas
ALCC	ENSG00000125826.20	RBCK1	-0.15	-0.01	8.82E-01	0.00	0.10	3.98E-07	3	17	17	9.75E-01	Pancreas
ALCC	ENSG00000233008.5	LINC01725	-0.15	0.00	8.83E-01	0.00	0.06	2.71E-04	35	63	63	9.75E-01	Pancreas
ALCC	ENSG00000184220.11	CMSS1	0.15	0.01	8.83E-01	0.00	0.08	1.55E-05	14	24	24	9.75E-01	Pancreas
ALCC	ENSG00000198832.10	SELENOM	0.15	0.00	8.83E-01	0.01	0.36	2.05E-26	37	73	73	9.76E-01	Pancreas
ALCC	ENSG00000137460.8	FHDC1	-0.15	0.00	8.84E-01	0.01	0.05	3.38E-04	33	62	62	9.76E-01	Pancreas
ALCC	ENSG00000145358.6	DDIT4L	0.14	0.00	8.85E-01	0.01	0.07	2.31E-05	22	32	32	9.77E-01	Pancreas
ALCC	ENSG00000232629.8	HLA-DQB2	-0.14	0.00	8.85E-01	0.12	0.53	4.86E-45	60	89	89	9.77E-01	Pancreas
ALCC	ENSG00000107614.21	TRDMT1	0.14	0.00	8.85E-01	0.01	0.23	1.70E-15	7	18	18	9.77E-01	Pancreas
ALCC	ENSG00000130299.16	GTPBP3	0.14	0.00	8.86E-01	0.01	0.09	1.39E-06	27	49	49	9.78E-01	Pancreas
ALCC	ENSG00000248383.4	PCDHAC1	0.14	0.00	8.86E-01	0.01	0.07	2.96E-05	33	48	48	9.78E-01	Pancreas
ALCC	ENSG00000188707.5	ZBED6CL	0.14	0.00	8.87E-01	0.06	0.33	1.00E-23	20	47	47	9.78E-01	Pancreas
ALCC	ENSG00000256124.5	LINC01152	-0.14	0.00	8.87E-01	0.03	0.26	7.92E-18	37	64	64	9.78E-01	Pancreas
ALCC	ENSG00000140988.15	RPS2	0.14	0.00	8.87E-01	0.00	0.11	2.35E-07	10	15	15	9.78E-01	Pancreas
ALCC	ENSG00000102606.17	ARHGEF7	-0.14	0.00	8.88E-01	0.03	0.23	5.02E-15	16	43	43	9.78E-01	Pancreas
ALCC	ENSG00000172780.16	RAB43	-0.14	0.00	8.88E-01	0.00	0.08	1.25E-05	8	46	46	9.78E-01	Pancreas
ALCC	ENSG00000269113.3	TRABD2B	0.14	0.00	8.88E-01	0.00	0.06	2.71E-04	24	35	35	9.78E-01	Pancreas
ALCC	ENSG00000197124.11	ZNF682	0.14	0.00	8.88E-01	0.02	0.13	9.47E-09	35	50	50	9.78E-01	Pancreas
ALCC	ENSG00000007080.10	CCDC124	0.14	0.01	8.88E-01	0.00	0.02	1.70E-02	8	14	14	9.78E-01	Pancreas
ALCC	ENSG00000104332.11	SFRP1	-0.14	-0.01	8.88E-01	0.00	0.03	5.23E-03	5	28	28	9.78E-01	Pancreas
ALCC	ENSG00000170293.8	CMTM8	-0.14	0.00	8.88E-01	0.00	0.02	4.89E-02	15	33	33	9.78E-01	Pancreas
ALCC	ENSG00000182240.15	BACE2	0.14	0.00	8.89E-01	0.00	0.44	8.30E-35	28	74	74	9.78E-01	Pancreas
ALCC	ENSG00000214013.9	GANC	-0.14	0.00	8.89E-01	0.00	0.02	1.43E-02	5	13	13	9.78E-01	Pancreas
ALCC	ENSG00000144746.6	ARL6IP5	0.14	0.00	8.89E-01	0.00	0.17	3.49E-11	3	11	11	9.78E-01	Pancreas
ALCC	ENSG00000205863.10	C1QTNF9B	0.14	0.01	8.89E-01	0.00	0.10	1.55E-07	4	12	12	9.78E-01	Pancreas
ALCC	ENSG00000231106.2	LINC01436	-0.14	0.00	8.90E-01	0.02	0.20	2.24E-13	29	53	53	9.78E-01	Pancreas
ALCC	ENSG00000244693.1	CTAGE8	0.14	0.00	8.90E-01	0.05	0.05	4.27E-04	67	104	104	9.78E-01	Pancreas
ALCC	ENSG00000284237.1	RP11-328D5.4	0.14	0.00	8.90E-01	0.03	0.22	1.77E-14	17	31	31	9.78E-01	Pancreas
ALCC	ENSG00000189180.15	ZNF33A	0.14	0.17	8.90E-01	0.00	0.06	1.59E-04	2	17	17	9.78E-01	Pancreas
ALCC	ENSG00000134250.19	NOTCH2	0.14	0.00	8.90E-01	0.01	0.17	3.19E-11	33	46	46	9.78E-01	Pancreas
ALCC	ENSG00000273456.1	RP11-686O6.2	-0.14	0.00	8.91E-01	0.02	0.10	6.00E-07	14	17	17	9.78E-01	Pancreas
ALCC	ENSG00000085999.11	RAD54L	-0.14	0.00	8.91E-01	0.00	0.02	4.64E-02	3	11	11	9.78E-01	Pancreas
ALCC	ENSG00000127399.14	LRRC61	-0.14	0.00	8.91E-01	0.02	0.40	2.59E-30	9	27	27	9.78E-01	Pancreas
ALCC	ENSG00000243414.5	TICAM2	-0.14	0.00	8.91E-01	0.01	0.04	1.21E-03	37	66	66	9.78E-01	Pancreas
ALCC	ENSG00000104341.16	LAPTM4B	-0.14	0.00	8.91E-01	0.01	0.21	8.89E-14	4	15	15	9.78E-01	Pancreas
ALCC	ENSG00000168143.8	FAM83B	0.14	0.00	8.91E-01	0.07	0.20	8.39E-14	86	114	114	9.78E-01	Pancreas
ALCC	ENSG00000137968.16	SLC44A5	0.14	0.00	8.92E-01	0.06	0.22	6.08E-15	64	85	85	9.78E-01	Pancreas
ALCC	ENSG00000107099.15	DOCK8	-0.14	0.00	8.92E-01	0.01	0.30	3.76E-21	16	43	43	9.78E-01	Pancreas
ALCC	ENSG00000182263.13	FIGN	0.14	0.00	8.92E-01	0.00	0.30	1.92E-21	3	8	8	9.78E-01	Pancreas
ALCC	ENSG00000135535.15	CD164	0.14	0.00	8.92E-01	0.00	0.06	1.55E-04	2	10	10	9.78E-01	Pancreas
ALCC	ENSG00000120217.13	CD274	-0.14	0.00	8.92E-01	0.00	0.52	2.76E-43	3	25	25	9.78E-01	Pancreas
ALCC	ENSG00000240053.8	LY6G5B	-0.14	0.00	8.92E-01	0.02	0.29	8.03E-20	36	76	76	9.78E-01	Pancreas
ALCC	ENSG00000176170.13	SPHK1	0.14	0.00	8.92E-01	0.00	0.08	9.82E-06	3	6	6	9.78E-01	Pancreas
ALCC	ENSG00000197122.11	SRC	0.14	0.00	8.92E-01	0.00	0.03	5.87E-03	12	27	27	9.78E-01	Pancreas
ALCC	ENSG00000138152.8	BTBD16	-0.14	0.00	8.92E-01	0.00	0.08	1.81E-05	4	8	8	9.78E-01	Pancreas
ALCC	ENSG00000184160.7	ADRA2C	0.14	0.00	8.93E-01	0.01	0.20	1.16E-13	7	34	34	9.78E-01	Pancreas
ALCC	ENSG00000186184.16	POLR1D	-0.13	0.00	8.93E-01	0.01	0.25	1.61E-17	5	11	11	9.78E-01	Pancreas
ALCC	ENSG00000125875.13	TBC1D20	0.13	0.00	8.93E-01	0.00	0.03	1.35E-02	5	15	15	9.78E-01	Pancreas
ALCC	ENSG00000167363.13	FN3K	0.13	0.00	8.93E-01	0.01	0.13	1.44E-08	12	19	19	9.78E-01	Pancreas
ALCC	ENSG00000168032.8	ENTPD3	-0.13	0.00	8.93E-01	0.02	0.10	3.22E-07	39	49	49	9.78E-01	Pancreas
ALCC	ENSG00000101463.5	SYNDIG1	-0.13	0.00	8.93E-01	0.00	0.02	4.97E-02	8	35	35	9.78E-01	Pancreas
ALCC	ENSG00000106853.18	PTGR1	-0.13	0.00	8.93E-01	0.04	0.09	4.26E-06	53	71	71	9.78E-01	Pancreas
ALCC	ENSG00000269959.1	SPACA6P-AS	0.13	0.00	8.94E-01	0.00	0.04	2.10E-03	3	5	5	9.78E-01	Pancreas
ALCC	ENSG00000142798.17	HSPG2	-0.13	0.00	8.94E-01	0.01	0.08	7.07E-06	33	58	58	9.78E-01	Pancreas
ALCC	ENSG00000104783.11	KCNN4	-0.13	0.00	8.94E-01	0.00	0.03	1.15E-02	9	34	34	9.78E-01	Pancreas
ALCC	ENSG00000012963.14	UBR7	0.13	0.03	8.95E-01	0.00	0.06	1.52E-04	1	4	4	9.78E-01	Pancreas
ALCC	ENSG00000139620.12	KANSL2	0.13	0.00	8.95E-01	0.02	0.11	1.68E-07	29	51	51	9.78E-01	Pancreas
ALCC	ENSG00000269473.1	CTD-2619J13.19	0.13	0.00	8.95E-01	0.01	0.04	2.42E-03	18	55	55	9.78E-01	Pancreas
ALCC	ENSG00000183161.4	FANCF	-0.13	0.00	8.95E-01	0.02	0.19	2.32E-12	33	85	85	9.78E-01	Pancreas
ALCC	ENSG00000172139.14	SLC9C1	-0.13	-0.08	8.95E-01	0.00	0.18	9.29E-12	1	48	48	9.78E-01	Pancreas
ALCC	ENSG00000118961.14	LDAH	0.13	0.00	8.95E-01	0.08	0.36	3.73E-26	21	25	25	9.78E-01	Pancreas
ALCC	ENSG00000221923.8	ZNF880	-0.13	0.00	8.96E-01	0.04	0.36	2.81E-26	7	18	18	9.78E-01	Pancreas
ALCC	ENSG00000253361.1	RP11-675F6.3	-0.13	0.00	8.96E-01	0.02	0.02	2.10E-02	29	55	55	9.78E-01	Pancreas
ALCC	ENSG00000259803.6	SLC22A31	0.13	0.00	8.97E-01	0.15	0.47	3.67E-38	48	81	81	9.78E-01	Pancreas
ALCC	ENSG00000144619.14	CNTN4	-0.13	0.00	8.97E-01	0.07	0.30	3.02E-21	4	11	11	9.78E-01	Pancreas
ALCC	ENSG00000092094.10	OSGEP	0.13	0.00	8.97E-01	0.01	0.26	1.09E-17	14	21	21	9.78E-01	Pancreas
ALCC	ENSG00000139668.8	WDFY2	-0.13	0.00	8.97E-01	0.00	0.04	2.28E-03	17	22	22	9.78E-01	Pancreas
ALCC	ENSG00000111850.10	SMIM8	0.13	0.00	8.97E-01	0.03	0.11	1.37E-07	33	45	45	9.78E-01	Pancreas
ALCC	ENSG00000238142.1	RP11-108M9.4	0.13	0.00	8.97E-01	0.00	0.36	6.37E-27	4	27	27	9.78E-01	Pancreas
ALCC	ENSG00000178568.14	ERBB4	-0.13	0.00	8.98E-01	0.03	0.11	5.23E-08	5	14	14	9.79E-01	Pancreas
ALCC	ENSG00000235823.1	OLMALINC	-0.13	0.00	8.98E-01	0.01	0.02	1.49E-02	42	60	60	9.79E-01	Pancreas
ALCC	ENSG00000163751.3	CPA3	0.13	0.00	8.98E-01	0.00	0.03	7.25E-03	13	22	22	9.79E-01	Pancreas
ALCC	ENSG00000138439.11	FAM117B	-0.13	0.00	8.98E-01	0.01	0.28	4.75E-19	11	27	27	9.79E-01	Pancreas
ALCC	ENSG00000198912.10	C1orf174	0.13	0.00	8.98E-01	0.03	0.36	4.85E-26	26	65	65	9.79E-01	Pancreas
ALCC	ENSG00000105971.14	CAV2	0.13	0.00	8.99E-01	0.02	0.56	9.16E-50	7	21	21	9.79E-01	Pancreas
ALCC	ENSG00000170889.13	RPS9	-0.13	0.00	8.99E-01	0.00	0.16	1.10E-10	15	38	38	9.79E-01	Pancreas
ALCC	ENSG00000126746.17	ZNF384	-0.13	0.00	9.00E-01	0.00	0.17	1.31E-11	3	10	10	9.79E-01	Pancreas
ALCC	ENSG00000171497.4	PPID	-0.13	0.00	9.00E-01	0.02	0.10	6.25E-07	9	25	25	9.80E-01	Pancreas
ALCC	ENSG00000136111.12	TBC1D4	-0.13	0.00	9.00E-01	0.01	0.27	1.59E-18	17	41	41	9.80E-01	Pancreas
ALCC	ENSG00000203797.9	DDO	-0.12	0.00	9.02E-01	0.00	0.24	1.14E-16	6	20	20	9.81E-01	Pancreas
ALCC	ENSG00000168884.14	TNIP2	0.12	0.00	9.02E-01	0.00	0.05	4.00E-04	19	25	25	9.81E-01	Pancreas
ALCC	ENSG00000129480.12	DTD2	0.12	0.00	9.02E-01	0.01	0.06	1.91E-04	31	52	52	9.81E-01	Pancreas
ALCC	ENSG00000162402.13	USP24	-0.12	0.00	9.02E-01	0.00	0.05	4.39E-04	18	25	25	9.81E-01	Pancreas
ALCC	ENSG00000171700.13	RGS19	-0.12	0.00	9.03E-01	0.01	0.20	1.47E-13	13	25	25	9.81E-01	Pancreas
ALCC	ENSG00000100099.20	HPS4	-0.12	0.00	9.03E-01	0.01	0.11	9.06E-08	23	39	39	9.81E-01	Pancreas
ALCC	ENSG00000100473.15	COCH	-0.12	-0.01	9.03E-01	0.00	0.04	2.15E-03	5	7	7	9.81E-01	Pancreas
ALCC	ENSG00000133110.14	POSTN	-0.12	-0.01	9.03E-01	0.00	0.03	9.54E-03	4	11	11	9.81E-01	Pancreas
ALCC	ENSG00000101353.14	MROH8	0.12	0.00	9.03E-01	0.01	0.10	4.81E-07	8	23	23	9.81E-01	Pancreas
ALCC	ENSG00000164543.5	STK17A	0.12	0.01	9.03E-01	0.00	0.10	1.81E-07	2	7	7	9.81E-01	Pancreas
ALCC	ENSG00000148357.16	HMCN2	0.12	0.00	9.03E-01	0.03	0.21	2.70E-14	15	40	40	9.81E-01	Pancreas
ALCC	ENSG00000128563.13	PRKRIP1	0.12	0.01	9.04E-01	0.00	0.07	2.36E-05	2	9	9	9.81E-01	Pancreas
ALCC	ENSG00000270885.1	RASL10B	-0.12	0.00	9.04E-01	0.00	0.08	8.29E-06	31	48	48	9.81E-01	Pancreas
ALCC	ENSG00000185591.9	SP1	-0.12	0.00	9.04E-01	0.00	0.02	2.12E-02	14	68	68	9.81E-01	Pancreas
ALCC	ENSG00000136932.13	TRMO	0.12	0.00	9.04E-01	0.00	0.10	4.18E-07	24	37	37	9.81E-01	Pancreas
ALCC	ENSG00000124164.15	VAPB	-0.12	0.00	9.04E-01	0.05	0.34	2.39E-24	23	24	24	9.81E-01	Pancreas
ALCC	ENSG00000148719.14	DNAJB12	0.12	0.00	9.05E-01	0.00	0.14	1.15E-09	9	19	19	9.81E-01	Pancreas
ALCC	ENSG00000073584.18	SMARCE1	-0.12	0.00	9.05E-01	0.00	0.10	4.45E-07	11	22	22	9.81E-01	Pancreas
ALCC	ENSG00000160233.7	LRRC3	0.12	0.00	9.06E-01	0.00	0.06	1.36E-04	17	33	33	9.81E-01	Pancreas
ALCC	ENSG00000125618.16	PAX8	0.12	0.00	9.06E-01	0.12	0.31	2.91E-21	80	95	95	9.81E-01	Pancreas
ALCC	ENSG00000196620.9	UGT2B15	0.12	0.09	9.06E-01	0.00	0.03	6.04E-03	2	18	18	9.81E-01	Pancreas
ALCC	ENSG00000159210.9	SNF8	-0.12	-0.03	9.06E-01	0.00	0.05	3.31E-04	2	6	6	9.81E-01	Pancreas
ALCC	ENSG00000114544.16	SLC41A3	0.12	0.00	9.06E-01	0.02	0.24	1.88E-16	11	16	16	9.81E-01	Pancreas
ALCC	ENSG00000260633.1	RP11-375I20.6	0.12	0.00	9.06E-01	0.03	0.14	1.33E-09	9	11	11	9.81E-01	Pancreas
ALCC	ENSG00000186998.15	EMID1	-0.12	0.00	9.07E-01	0.03	0.36	9.70E-27	16	28	28	9.82E-01	Pancreas
ALCC	ENSG00000172167.7	MTBP	-0.12	0.00	9.07E-01	0.02	0.11	8.17E-08	46	72	72	9.82E-01	Pancreas
ALCC	ENSG00000099937.10	SERPIND1	-0.12	0.00	9.08E-01	0.01	0.08	1.59E-05	16	35	35	9.82E-01	Pancreas
ALCC	ENSG00000100031.18	GGT1	0.12	0.00	9.08E-01	0.00	0.51	4.32E-42	7	26	26	9.82E-01	Pancreas
ALCC	ENSG00000125772.12	GPCPD1	0.12	0.00	9.08E-01	0.00	0.02	3.71E-02	5	24	24	9.82E-01	Pancreas
ALCC	ENSG00000185823.3	NPAP1	-0.11	-0.01	9.08E-01	0.00	0.07	3.62E-05	1	9	9	9.82E-01	Pancreas
ALCC	ENSG00000160439.15	RDH13	-0.11	0.00	9.08E-01	0.03	0.09	3.54E-06	27	50	50	9.82E-01	Pancreas
ALCC	ENSG00000266904.5	LINC00663	0.11	0.00	9.09E-01	0.02	0.18	5.78E-12	5	16	16	9.82E-01	Pancreas
ALCC	ENSG00000112149.9	CD83	0.11	0.00	9.09E-01	0.01	0.15	4.11E-10	9	13	13	9.82E-01	Pancreas
ALCC	ENSG00000170011.13	MYRIP	0.11	0.00	9.09E-01	0.00	0.03	7.43E-03	27	69	69	9.82E-01	Pancreas
ALCC	ENSG00000278200.1	LINC01971	0.11	0.00	9.10E-01	0.00	0.14	1.41E-09	12	35	35	9.82E-01	Pancreas
ALCC	ENSG00000260778.5	RP11-304L19.13	0.11	0.00	9.10E-01	0.00	0.03	5.67E-03	11	30	30	9.82E-01	Pancreas
ALCC	ENSG00000162493.16	PDPN	-0.11	0.00	9.10E-01	0.00	0.04	2.70E-03	17	33	33	9.82E-01	Pancreas
ALCC	ENSG00000136866.13	ZFP37	-0.11	0.00	9.10E-01	0.00	0.08	9.59E-06	25	46	46	9.82E-01	Pancreas
ALCC	ENSG00000112419.14	PHACTR2	-0.11	0.00	9.10E-01	0.01	0.17	1.32E-11	21	42	42	9.82E-01	Pancreas
ALCC	ENSG00000129538.13	RNASE1	0.11	0.00	9.10E-01	0.00	0.17	3.38E-11	13	30	30	9.82E-01	Pancreas
ALCC	ENSG00000101474.11	APMAP	-0.11	0.00	9.11E-01	0.01	0.21	1.09E-13	21	34	34	9.82E-01	Pancreas
ALCC	ENSG00000138768.14	USO1	0.11	0.00	9.11E-01	0.00	0.09	1.45E-06	33	57	57	9.82E-01	Pancreas
ALCC	ENSG00000171714.10	ANO5	-0.11	0.00	9.11E-01	0.01	0.27	1.68E-19	28	82	82	9.82E-01	Pancreas
ALCC	ENSG00000116874.11	WARS2	-0.11	0.00	9.11E-01	0.08	0.52	4.09E-44	56	81	81	9.82E-01	Pancreas
ALCC	ENSG00000169302.14	STK32A	-0.11	0.00	9.11E-01	0.00	0.15	6.92E-10	20	44	44	9.82E-01	Pancreas
ALCC	ENSG00000049283.17	EPN3	0.11	0.00	9.11E-01	0.01	0.19	4.83E-13	12	26	26	9.82E-01	Pancreas
ALCC	ENSG00000178764.7	ZHX2	-0.11	0.00	9.11E-01	0.00	0.06	1.41E-04	7	19	19	9.82E-01	Pancreas
ALCC	ENSG00000245975.2	RP11-30K9.6	0.11	0.00	9.12E-01	0.00	0.02	3.68E-02	2	11	11	9.82E-01	Pancreas
ALCC	ENSG00000158220.13	ESYT3	-0.11	0.00	9.12E-01	0.01	0.09	3.29E-06	43	81	81	9.82E-01	Pancreas
ALCC	ENSG00000143554.13	SLC27A3	-0.11	0.00	9.12E-01	0.02	0.02	1.61E-02	51	85	85	9.82E-01	Pancreas
ALCC	ENSG00000177963.14	RIC8A	-0.11	-0.01	9.12E-01	0.00	0.07	3.09E-05	3	13	13	9.82E-01	Pancreas
ALCC	ENSG00000117139.16	KDM5B	-0.11	0.00	9.12E-01	0.00	0.04	1.74E-03	28	32	32	9.82E-01	Pancreas
ALCC	ENSG00000137502.9	RAB30	0.11	0.00	9.12E-01	0.00	0.02	4.44E-02	7	10	10	9.82E-01	Pancreas
ALCC	ENSG00000173281.4	PPP1R3B	-0.11	0.00	9.13E-01	0.01	0.12	2.87E-08	31	45	45	9.82E-01	Pancreas
ALCC	ENSG00000177971.8	IMP3	-0.11	-0.01	9.13E-01	0.00	0.02	3.31E-02	1	4	4	9.82E-01	Pancreas
ALCC	ENSG00000162913.9	C1orf145	0.11	0.00	9.13E-01	0.00	0.14	2.04E-09	12	24	24	9.82E-01	Pancreas
ALCC	ENSG00000196935.8	SRGAP1	0.11	0.00	9.13E-01	0.00	0.14	1.12E-09	6	16	16	9.82E-01	Pancreas
ALCC	ENSG00000196455.7	PIK3R4	0.11	0.00	9.14E-01	0.02	0.17	3.61E-11	7	7	7	9.82E-01	Pancreas
ALCC	ENSG00000197816.13	CCDC180	-0.11	0.00	9.14E-01	0.02	0.15	3.18E-10	71	96	96	9.82E-01	Pancreas
ALCC	ENSG00000247011.2	RP11-700H6.1	-0.11	0.00	9.14E-01	0.00	0.02	1.84E-02	12	16	16	9.82E-01	Pancreas
ALCC	ENSG00000143458.11	GABPB2	0.11	0.00	9.14E-01	0.00	0.02	3.95E-02	8	15	15	9.82E-01	Pancreas
ALCC	ENSG00000130508.10	PXDN	-0.11	0.00	9.14E-01	0.00	0.05	5.82E-04	19	39	39	9.82E-01	Pancreas
ALCC	ENSG00000197980.12	LEKR1	-0.11	0.00	9.15E-01	0.05	0.26	6.64E-18	47	68	68	9.82E-01	Pancreas
ALCC	ENSG00000085982.13	USP40	0.11	0.00	9.15E-01	0.00	0.23	8.08E-16	12	17	17	9.82E-01	Pancreas
ALCC	ENSG00000168300.13	PCMTD1	0.11	0.00	9.15E-01	0.00	0.05	3.33E-04	13	14	14	9.82E-01	Pancreas
ALCC	ENSG00000005483.20	KMT2E	-0.11	-0.01	9.15E-01	0.00	0.04	2.52E-03	6	20	20	9.82E-01	Pancreas
ALCC	ENSG00000100739.10	BDKRB1	-0.11	0.00	9.15E-01	0.01	0.08	9.04E-06	15	30	30	9.82E-01	Pancreas
ALCC	ENSG00000128039.10	SRD5A3	0.11	0.00	9.15E-01	0.02	0.29	3.92E-20	19	32	32	9.82E-01	Pancreas
ALCC	ENSG00000125089.16	SH3TC1	-0.11	0.00	9.15E-01	0.00	0.16	1.41E-10	3	16	16	9.82E-01	Pancreas
ALCC	ENSG00000142102.15	PGGHG	0.11	0.00	9.15E-01	0.00	0.43	6.23E-33	37	54	54	9.82E-01	Pancreas
ALCC	ENSG00000163832.15	ELP6	-0.11	0.00	9.16E-01	0.01	0.10	4.50E-07	10	17	17	9.82E-01	Pancreas
ALCC	ENSG00000263082.1	LINC02187	0.11	0.00	9.16E-01	0.02	0.13	4.57E-09	23	60	60	9.82E-01	Pancreas
ALCC	ENSG00000276043.4	UHRF1	0.11	0.00	9.16E-01	0.00	0.03	1.21E-02	1	2	2	9.82E-01	Pancreas
ALCC	ENSG00000196090.12	PTPRT	-0.11	-0.01	9.16E-01	0.00	0.07	2.27E-05	1	23	23	9.83E-01	Pancreas
ALCC	ENSG00000136783.9	NIPSNAP3A	0.10	0.00	9.17E-01	0.00	0.17	1.84E-11	16	24	24	9.83E-01	Pancreas
ALCC	ENSG00000162777.16	DENND2D	-0.10	-0.06	9.17E-01	0.00	0.02	4.36E-02	2	6	6	9.83E-01	Pancreas
ALCC	ENSG00000157765.11	SLC34A2	0.10	0.00	9.17E-01	0.00	0.04	1.04E-03	22	45	45	9.83E-01	Pancreas
ALCC	ENSG00000146574.15	CCZ1B	-0.10	0.00	9.17E-01	0.05	0.42	3.11E-32	24	47	47	9.83E-01	Pancreas
ALCC	ENSG00000149084.12	HSD17B12	-0.10	0.00	9.17E-01	0.06	0.39	4.33E-28	55	66	66	9.83E-01	Pancreas
ALCC	ENSG00000145642.11	FAM159B	0.10	0.00	9.17E-01	0.00	0.17	2.73E-11	11	21	21	9.83E-01	Pancreas
ALCC	ENSG00000029725.16	RABEP1	0.10	0.00	9.18E-01	0.02	0.16	2.10E-10	14	27	27	9.83E-01	Pancreas
ALCC	ENSG00000087253.12	LPCAT2	-0.10	0.00	9.18E-01	0.00	0.04	2.33E-03	33	39	39	9.83E-01	Pancreas
ALCC	ENSG00000134285.10	FKBP11	-0.10	-0.01	9.18E-01	0.00	0.07	5.42E-05	2	4	4	9.83E-01	Pancreas
ALCC	ENSG00000176623.11	RMDN1	-0.10	0.00	9.19E-01	0.00	0.26	2.89E-17	11	15	15	9.84E-01	Pancreas
ALCC	ENSG00000153214.9	TMEM87B	0.10	0.00	9.19E-01	0.00	0.04	1.32E-03	9	14	14	9.84E-01	Pancreas
ALCC	ENSG00000270972.1	RP11-326C3.15	0.10	0.01	9.19E-01	0.00	0.05	2.94E-04	1	3	3	9.84E-01	Pancreas
ALCC	ENSG00000213614.9	HEXA	-0.10	0.00	9.20E-01	0.01	0.03	5.38E-03	31	60	60	9.84E-01	Pancreas
ALCC	ENSG00000168925.10	CTRB1	0.10	0.00	9.20E-01	0.01	0.12	1.45E-08	7	17	17	9.84E-01	Pancreas
ALCC	ENSG00000166881.9	NEMP1	-0.10	0.00	9.20E-01	0.03	0.14	1.24E-09	37	57	57	9.84E-01	Pancreas
ALCC	ENSG00000124786.9	SLC35B3	0.10	0.00	9.21E-01	0.00	0.03	5.47E-03	12	25	25	9.85E-01	Pancreas
ALCC	ENSG00000181513.14	ACBD4	-0.10	0.00	9.22E-01	0.00	0.04	1.91E-03	7	15	15	9.85E-01	Pancreas
ALCC	ENSG00000243811.8	APOBEC3D	-0.10	-0.01	9.22E-01	0.00	0.05	9.46E-04	8	18	18	9.85E-01	Pancreas
ALCC	ENSG00000141295.13	SCRN2	-0.10	0.00	9.23E-01	0.05	0.37	2.22E-27	18	26	26	9.85E-01	Pancreas
ALCC	ENSG00000176720.4	BOK	-0.10	0.00	9.23E-01	0.00	0.06	1.17E-04	7	23	23	9.85E-01	Pancreas
ALCC	ENSG00000183250.11	LINC01547	-0.10	0.00	9.23E-01	0.01	0.11	1.62E-07	6	8	8	9.85E-01	Pancreas
ALCC	ENSG00000158869.10	FCER1G	0.10	0.00	9.23E-01	0.00	0.03	1.00E-02	2	10	10	9.85E-01	Pancreas
ALCC	ENSG00000168924.14	LETM1	0.10	0.00	9.23E-01	0.00	0.02	3.74E-02	16	27	27	9.85E-01	Pancreas
ALCC	ENSG00000146477.5	SLC22A3	0.10	0.00	9.24E-01	0.00	0.06	9.94E-05	5	8	8	9.85E-01	Pancreas
ALCC	ENSG00000244509.3	APOBEC3C	0.10	0.00	9.24E-01	0.01	0.11	1.10E-07	23	49	49	9.85E-01	Pancreas
ALCC	ENSG00000184277.12	TM2D3	0.10	0.00	9.24E-01	0.00	0.07	1.58E-05	8	24	24	9.85E-01	Pancreas
ALCC	ENSG00000111731.12	C2CD5	-0.10	0.00	9.24E-01	0.01	0.14	8.33E-10	18	26	26	9.85E-01	Pancreas
ALCC	ENSG00000144488.14	ESPNL	-0.09	0.00	9.25E-01	0.03	0.28	1.32E-19	11	18	18	9.85E-01	Pancreas
ALCC	ENSG00000196381.10	ZNF781	-0.09	0.00	9.25E-01	0.00	0.05	9.34E-04	20	45	45	9.85E-01	Pancreas
ALCC	ENSG00000149260.15	CAPN5	-0.09	0.00	9.25E-01	0.01	0.11	7.51E-08	12	44	44	9.85E-01	Pancreas
ALCC	ENSG00000135269.17	TES	-0.09	0.00	9.25E-01	0.00	0.08	3.89E-06	23	26	26	9.85E-01	Pancreas
ALCC	ENSG00000178078.11	STAP2	0.09	0.00	9.25E-01	0.01	0.25	4.22E-17	25	69	69	9.85E-01	Pancreas
ALCC	ENSG00000164733.20	CTSB	0.09	0.00	9.25E-01	0.05	0.25	4.44E-18	11	16	16	9.85E-01	Pancreas
ALCC	ENSG00000120341.18	SEC16B	-0.09	0.00	9.25E-01	0.01	0.16	6.32E-11	20	61	61	9.85E-01	Pancreas
ALCC	ENSG00000010818.9	HIVEP2	-0.09	0.00	9.26E-01	0.00	0.03	8.34E-03	23	43	43	9.85E-01	Pancreas
ALCC	ENSG00000152642.10	GPD1L	0.09	0.00	9.26E-01	0.01	0.21	4.38E-14	11	15	15	9.85E-01	Pancreas
ALCC	ENSG00000187650.3	VMAC	-0.09	0.00	9.26E-01	0.01	0.10	3.43E-07	20	52	52	9.85E-01	Pancreas
ALCC	ENSG00000174808.11	BTC	-0.09	0.00	9.26E-01	0.01	0.05	3.35E-04	21	38	38	9.85E-01	Pancreas
ALCC	ENSG00000181894.14	ZNF329	-0.09	0.00	9.26E-01	0.00	0.14	7.65E-10	6	29	29	9.85E-01	Pancreas
ALCC	ENSG00000107738.19	VSIR	-0.09	0.00	9.26E-01	0.00	0.15	6.07E-10	4	12	12	9.85E-01	Pancreas
ALCC	ENSG00000253958.1	CLDN23	-0.09	0.00	9.26E-01	0.00	0.06	1.43E-04	9	11	11	9.85E-01	Pancreas
ALCC	ENSG00000122778.9	KIAA1549	0.09	0.00	9.26E-01	0.00	0.02	3.18E-02	17	46	46	9.85E-01	Pancreas
ALCC	ENSG00000065717.14	TLE2	0.09	0.00	9.27E-01	0.00	0.03	5.41E-03	5	11	11	9.85E-01	Pancreas
ALCC	ENSG00000197619.13	ZNF615	0.09	0.00	9.27E-01	0.00	0.03	1.03E-02	4	9	9	9.85E-01	Pancreas
ALCC	ENSG00000164182.10	NDUFAF2	-0.09	0.00	9.27E-01	0.00	0.03	7.09E-03	10	19	19	9.85E-01	Pancreas
ALCC	ENSG00000152689.17	RASGRP3	0.09	-0.01	9.27E-01	0.00	0.21	6.89E-14	37	69	69	9.85E-01	Pancreas
ALCC	ENSG00000090487.10	SPG21	0.09	0.00	9.27E-01	0.05	0.55	1.96E-48	18	34	34	9.85E-01	Pancreas
ALCC	ENSG00000241837.6	ATP5O	-0.09	0.00	9.27E-01	0.00	0.08	9.03E-06	5	6	6	9.85E-01	Pancreas
ALCC	ENSG00000152669.8	CCNO	-0.09	0.00	9.27E-01	0.02	0.37	2.70E-27	14	31	31	9.85E-01	Pancreas
ALCC	ENSG00000154917.10	RAB6B	-0.09	0.00	9.27E-01	0.01	0.07	3.88E-05	21	65	65	9.85E-01	Pancreas
ALCC	ENSG00000138175.8	ARL3	0.09	0.00	9.27E-01	0.00	0.06	2.26E-04	9	12	12	9.85E-01	Pancreas
ALCC	ENSG00000103375.10	AQP8	0.09	0.01	9.28E-01	0.00	0.23	1.46E-15	4	9	9	9.85E-01	Pancreas
ALCC	ENSG00000167646.13	DNAAF3	0.09	0.00	9.28E-01	0.00	0.08	5.25E-06	4	14	14	9.85E-01	Pancreas
ALCC	ENSG00000103067.13	ESRP2	-0.09	0.00	9.28E-01	0.01	0.06	1.64E-04	13	14	14	9.85E-01	Pancreas
ALCC	ENSG00000185088.13	RPS27L	-0.09	0.00	9.28E-01	0.00	0.06	8.26E-05	25	51	51	9.85E-01	Pancreas
ALCC	ENSG00000179431.6	FJX1	-0.09	0.00	9.28E-01	0.00	0.04	2.82E-03	7	14	14	9.85E-01	Pancreas
ALCC	ENSG00000187239.16	FNBP1	-0.09	0.00	9.29E-01	0.00	0.03	1.21E-02	14	16	16	9.85E-01	Pancreas
ALCC	ENSG00000105143.12	SLC1A6	0.09	0.00	9.29E-01	0.02	0.21	9.62E-14	44	83	83	9.85E-01	Pancreas
ALCC	ENSG00000108384.14	RAD51C	-0.09	0.00	9.29E-01	0.03	0.17	6.88E-12	32	51	51	9.85E-01	Pancreas
ALCC	ENSG00000174886.12	NDUFA11	-0.09	0.00	9.30E-01	0.01	0.13	1.37E-08	17	34	34	9.85E-01	Pancreas
ALCC	ENSG00000186300.11	ZNF555	0.09	0.00	9.30E-01	0.07	0.26	2.12E-18	12	14	14	9.85E-01	Pancreas
ALCC	ENSG00000099246.16	RAB18	0.09	0.00	9.30E-01	0.00	0.03	1.06E-02	46	58	58	9.85E-01	Pancreas
ALCC	ENSG00000070476.14	ZXDC	0.09	0.00	9.30E-01	0.00	0.11	2.70E-07	6	8	8	9.85E-01	Pancreas
ALCC	ENSG00000185864.16	NPIPB4	0.09	0.00	9.30E-01	0.01	0.05	3.75E-04	14	49	49	9.85E-01	Pancreas
ALCC	ENSG00000196199.13	MPHOSPH8	-0.09	0.00	9.31E-01	0.00	0.06	7.55E-05	32	40	40	9.85E-01	Pancreas
ALCC	ENSG00000233903.2	Z83851.4	0.09	0.00	9.31E-01	0.02	0.06	1.59E-04	20	33	33	9.85E-01	Pancreas
ALCC	ENSG00000170448.11	NFXL1	0.09	0.00	9.31E-01	0.01	0.28	7.65E-19	11	15	15	9.85E-01	Pancreas
ALCC	ENSG00000164754.14	RAD21	-0.09	-0.01	9.31E-01	0.00	0.08	6.41E-06	7	9	9	9.85E-01	Pancreas
ALCC	ENSG00000172000.7	ZNF556	0.09	0.00	9.31E-01	0.05	0.34	2.10E-24	6	9	9	9.85E-01	Pancreas
ALCC	ENSG00000274419.6	TBC1D3D	-0.09	0.00	9.31E-01	0.00	0.31	2.14E-22	8	39	39	9.85E-01	Pancreas
ALCC	ENSG00000182150.15	ERCC6L2	-0.09	0.00	9.31E-01	0.00	0.14	2.01E-09	13	26	26	9.85E-01	Pancreas
ALCC	ENSG00000130313.6	PGLS	-0.09	0.00	9.32E-01	0.00	0.09	7.05E-07	11	25	25	9.85E-01	Pancreas
ALCC	ENSG00000272799.1	RP11-474N24.6	-0.09	0.00	9.32E-01	0.01	0.04	7.81E-04	25	44	44	9.85E-01	Pancreas
ALCC	ENSG00000198276.15	UCKL1	0.09	0.00	9.32E-01	0.00	0.04	2.34E-03	22	33	33	9.85E-01	Pancreas
ALCC	ENSG00000139835.13	GRTP1	0.09	0.00	9.32E-01	0.01	0.07	4.75E-05	12	22	22	9.85E-01	Pancreas
ALCC	ENSG00000036448.9	MYOM2	-0.09	-0.01	9.32E-01	0.00	0.26	5.96E-18	2	18	18	9.85E-01	Pancreas
ALCC	ENSG00000270996.1	RP11-342K6.4	-0.08	0.00	9.33E-01	0.01	0.05	3.91E-04	14	30	30	9.85E-01	Pancreas
ALCC	ENSG00000242689.2	CNTF	-0.08	0.00	9.33E-01	0.01	0.10	2.84E-07	5	8	8	9.85E-01	Pancreas
ALCC	ENSG00000197608.11	ZNF841	-0.08	0.00	9.33E-01	0.00	0.06	7.32E-05	16	33	33	9.85E-01	Pancreas
ALCC	ENSG00000112796.9	ENPP5	-0.08	0.00	9.33E-01	0.04	0.29	1.83E-20	35	51	51	9.85E-01	Pancreas
ALCC	ENSG00000182366.9	FAM87A	-0.08	0.00	9.33E-01	0.00	0.02	1.62E-02	6	52	52	9.85E-01	Pancreas
ALCC	ENSG00000132274.15	TRIM22	0.08	0.00	9.33E-01	0.01	0.12	2.10E-08	11	12	12	9.85E-01	Pancreas
ALCC	ENSG00000165646.11	SLC18A2	-0.08	0.00	9.33E-01	0.00	0.02	3.80E-02	14	26	26	9.85E-01	Pancreas
ALCC	ENSG00000100380.13	ST13	-0.08	0.00	9.33E-01	0.00	0.19	1.46E-12	16	26	26	9.85E-01	Pancreas
ALCC	ENSG00000177084.16	POLE	-0.08	0.00	9.34E-01	0.00	0.03	5.69E-03	5	13	13	9.85E-01	Pancreas
ALCC	ENSG00000106263.17	EIF3B	0.08	0.00	9.34E-01	0.00	0.18	4.62E-12	11	25	25	9.85E-01	Pancreas
ALCC	ENSG00000008988.9	RPS20	0.08	0.00	9.34E-01	0.00	0.08	7.78E-06	6	9	9	9.85E-01	Pancreas
ALCC	ENSG00000173114.12	LRRN3	0.08	0.00	9.34E-01	0.00	0.03	1.38E-02	6	11	11	9.85E-01	Pancreas
ALCC	ENSG00000164039.14	BDH2	-0.08	0.00	9.34E-01	0.06	0.39	1.16E-28	23	31	31	9.85E-01	Pancreas
ALCC	ENSG00000137841.11	PLCB2	0.08	0.01	9.35E-01	0.00	0.14	1.69E-09	1	7	7	9.85E-01	Pancreas
ALCC	ENSG00000005421.8	PON1	0.08	0.00	9.35E-01	0.01	0.33	1.79E-23	10	28	28	9.85E-01	Pancreas
ALCC	ENSG00000196693.14	ZNF33B	-0.08	0.00	9.35E-01	0.00	0.14	3.07E-09	6	17	17	9.85E-01	Pancreas
ALCC	ENSG00000213672.7	NCKIPSD	-0.08	0.00	9.35E-01	0.02	0.22	1.13E-14	7	8	8	9.85E-01	Pancreas
ALCC	ENSG00000177283.7	FZD8	-0.08	0.00	9.35E-01	0.01	0.03	5.78E-03	19	56	56	9.85E-01	Pancreas
ALCC	ENSG00000263155.5	MYZAP	-0.08	0.00	9.35E-01	0.00	0.04	3.65E-03	9	31	31	9.85E-01	Pancreas
ALCC	ENSG00000142082.14	SIRT3	0.08	0.00	9.36E-01	0.01	0.13	3.92E-09	12	36	36	9.85E-01	Pancreas
ALCC	ENSG00000156103.15	MMP16	0.08	0.00	9.36E-01	0.00	0.03	6.59E-03	10	20	20	9.85E-01	Pancreas
ALCC	ENSG00000064787.13	BCAS1	0.08	0.01	9.37E-01	0.00	0.10	2.73E-07	1	9	9	9.86E-01	Pancreas
ALCC	ENSG00000104899.7	AMH	-0.08	0.00	9.37E-01	0.00	0.21	5.05E-15	5	17	17	9.86E-01	Pancreas
ALCC	ENSG00000084676.15	NCOA1	0.08	0.01	9.37E-01	0.00	0.07	1.56E-05	18	25	25	9.86E-01	Pancreas
ALCC	ENSG00000198168.8	SVIP	0.08	0.00	9.37E-01	0.00	0.21	1.74E-14	48	94	94	9.86E-01	Pancreas
ALCC	ENSG00000164099.3	PRSS12	0.08	0.00	9.38E-01	0.00	0.04	3.99E-03	4	7	7	9.87E-01	Pancreas
ALCC	ENSG00000255693.1	RP11-766N7.3	-0.08	0.00	9.38E-01	0.00	0.42	3.14E-32	2	11	11	9.87E-01	Pancreas
ALCC	ENSG00000065534.18	MYLK	0.08	0.06	9.39E-01	0.00	0.03	3.77E-03	19	33	33	9.87E-01	Pancreas
ALCC	ENSG00000119599.16	DCAF4	0.08	0.00	9.39E-01	0.01	0.23	9.50E-16	25	61	61	9.87E-01	Pancreas
ALCC	ENSG00000136710.9	CCDC115	-0.08	0.00	9.39E-01	0.01	0.08	7.65E-06	12	30	30	9.87E-01	Pancreas
ALCC	ENSG00000239467.5	AC007405.6	-0.08	-0.01	9.39E-01	0.00	0.04	2.56E-03	5	11	11	9.87E-01	Pancreas
ALCC	ENSG00000198862.13	LTN1	-0.08	0.00	9.39E-01	0.00	0.06	1.23E-04	9	20	20	9.87E-01	Pancreas
ALCC	ENSG00000187446.11	CHP1	0.08	0.00	9.40E-01	0.00	0.14	3.98E-09	7	21	21	9.87E-01	Pancreas
ALCC	ENSG00000116791.13	CRYZ	-0.08	0.00	9.40E-01	0.04	0.35	1.26E-25	5	8	8	9.88E-01	Pancreas
ALCC	ENSG00000168653.10	NDUFS5	0.07	0.00	9.40E-01	0.00	0.46	3.10E-37	3	16	16	9.88E-01	Pancreas
ALCC	ENSG00000197056.9	ZMYM1	-0.07	0.00	9.41E-01	0.00	0.04	1.93E-03	11	20	20	9.88E-01	Pancreas
ALCC	ENSG00000134882.15	UBAC2	-0.07	0.00	9.41E-01	0.00	0.04	1.21E-03	12	17	17	9.88E-01	Pancreas
ALCC	ENSG00000174672.15	BRSK2	0.07	0.00	9.41E-01	0.00	0.07	7.20E-05	7	22	22	9.88E-01	Pancreas
ALCC	ENSG00000097096.8	SYDE2	0.07	0.00	9.41E-01	0.00	0.11	2.26E-07	5	9	9	9.88E-01	Pancreas
ALCC	ENSG00000147869.4	CER1	0.07	0.00	9.41E-01	0.01	0.21	3.54E-14	18	40	40	9.88E-01	Pancreas
ALCC	ENSG00000261770.1	CTC-459F4.1	-0.07	0.00	9.42E-01	0.02	0.45	1.52E-35	32	61	61	9.88E-01	Pancreas
ALCC	ENSG00000173124.14	ACSM6	0.07	0.00	9.42E-01	0.00	0.02	2.95E-02	17	21	21	9.88E-01	Pancreas
ALCC	ENSG00000007171.16	NOS2	-0.07	-0.13	9.43E-01	0.00	0.44	5.32E-34	2	37	37	9.88E-01	Pancreas
ALCC	ENSG00000105738.10	SIPA1L3	0.07	0.00	9.43E-01	0.01	0.11	2.16E-07	16	29	29	9.88E-01	Pancreas
ALCC	ENSG00000206077.10	ZDHHC11B	0.07	0.00	9.43E-01	0.00	0.14	1.50E-09	11	23	23	9.88E-01	Pancreas
ALCC	ENSG00000035141.7	FAM136A	-0.07	0.00	9.43E-01	0.00	0.13	7.22E-09	12	20	20	9.88E-01	Pancreas
ALCC	ENSG00000178386.12	ZNF223	-0.07	0.00	9.44E-01	0.05	0.37	3.97E-27	32	47	47	9.88E-01	Pancreas
ALCC	ENSG00000168928.12	CTRB2	0.07	0.00	9.44E-01	0.07	0.35	1.23E-25	25	54	54	9.88E-01	Pancreas
ALCC	ENSG00000092200.12	RPGRIP1	0.07	0.00	9.44E-01	0.01	0.10	1.27E-06	13	17	17	9.88E-01	Pancreas
ALCC	ENSG00000136040.8	PLXNC1	0.07	0.00	9.44E-01	0.03	0.17	1.64E-11	11	17	17	9.88E-01	Pancreas
ALCC	ENSG00000134780.9	DAGLA	-0.07	0.00	9.44E-01	0.01	0.19	1.82E-13	28	36	36	9.88E-01	Pancreas
ALCC	ENSG00000111450.13	STX2	-0.07	0.00	9.44E-01	0.06	0.47	1.24E-39	19	33	33	9.88E-01	Pancreas
ALCC	ENSG00000153902.13	LGI4	-0.07	0.00	9.45E-01	0.01	0.31	2.83E-22	11	20	20	9.88E-01	Pancreas
ALCC	ENSG00000135144.7	DTX1	0.07	0.00	9.45E-01	0.02	0.17	2.79E-11	2	8	8	9.88E-01	Pancreas
ALCC	ENSG00000136478.7	TEX2	-0.07	0.00	9.45E-01	0.00	0.08	6.44E-06	10	35	35	9.88E-01	Pancreas
ALCC	ENSG00000185522.8	LMNTD2	-0.07	0.00	9.45E-01	0.01	0.11	1.05E-07	15	25	25	9.88E-01	Pancreas
ALCC	ENSG00000233922.2	LINC01694	-0.07	0.00	9.46E-01	0.00	0.31	1.72E-21	4	39	39	9.88E-01	Pancreas
ALCC	ENSG00000163781.12	TOPBP1	0.07	0.00	9.46E-01	0.00	0.07	5.56E-05	7	10	10	9.88E-01	Pancreas
ALCC	ENSG00000273100.1	RP11-302L19.3	0.07	0.00	9.46E-01	0.01	0.03	4.36E-03	8	32	32	9.88E-01	Pancreas
ALCC	ENSG00000139636.15	LMBR1L	0.07	0.00	9.46E-01	0.00	0.11	1.25E-07	40	71	71	9.88E-01	Pancreas
ALCC	ENSG00000166037.10	CEP57	0.07	0.00	9.46E-01	0.02	0.30	1.96E-21	16	23	23	9.88E-01	Pancreas
ALCC	ENSG00000133028.10	SCO1	-0.07	0.00	9.46E-01	0.00	0.02	3.65E-02	6	21	21	9.88E-01	Pancreas
ALCC	ENSG00000122543.10	OCM	-0.07	0.00	9.46E-01	0.00	0.02	4.63E-02	2	7	7	9.88E-01	Pancreas
ALCC	ENSG00000204152.10	TIMM23B	-0.07	0.00	9.47E-01	0.02	0.16	2.27E-11	6	11	11	9.88E-01	Pancreas
ALCC	ENSG00000135916.15	ITM2C	0.07	0.00	9.47E-01	0.01	0.06	1.24E-04	32	63	63	9.88E-01	Pancreas
ALCC	ENSG00000157800.17	SLC37A3	-0.07	0.00	9.47E-01	0.00	0.08	1.32E-05	20	25	25	9.88E-01	Pancreas
ALCC	ENSG00000111142.13	METAP2	-0.07	0.00	9.47E-01	0.00	0.09	9.11E-07	23	38	38	9.88E-01	Pancreas
ALCC	ENSG00000254648.1	RP11-713P17.4	-0.07	0.00	9.47E-01	0.01	0.03	1.09E-02	18	29	29	9.88E-01	Pancreas
ALCC	ENSG00000148584.14	A1CF	0.07	0.00	9.47E-01	0.00	0.07	3.27E-05	11	35	35	9.88E-01	Pancreas
ALCC	ENSG00000146830.9	GIGYF1	-0.07	0.00	9.48E-01	0.01	0.13	4.54E-09	24	46	46	9.88E-01	Pancreas
ALCC	ENSG00000088451.10	TGDS	0.07	0.00	9.48E-01	0.00	0.15	2.25E-10	19	43	43	9.88E-01	Pancreas
ALCC	ENSG00000154743.17	TSEN2	0.07	0.00	9.48E-01	0.01	0.11	2.65E-07	20	39	39	9.88E-01	Pancreas
ALCC	ENSG00000075399.13	VPS9D1	0.06	0.00	9.48E-01	0.01	0.07	1.95E-05	25	62	62	9.88E-01	Pancreas
ALCC	ENSG00000154813.9	DPH3	-0.06	0.00	9.48E-01	0.00	0.04	2.44E-03	14	30	30	9.88E-01	Pancreas
ALCC	ENSG00000161267.11	BDH1	0.06	0.00	9.48E-01	0.01	0.04	1.07E-03	17	30	30	9.88E-01	Pancreas
ALCC	ENSG00000137876.9	RSL24D1	-0.06	0.00	9.48E-01	0.01	0.13	5.00E-09	52	81	81	9.88E-01	Pancreas
ALCC	ENSG00000181404.15	WASHC1	0.06	0.00	9.48E-01	0.00	0.31	3.35E-21	3	8	8	9.88E-01	Pancreas
ALCC	ENSG00000275491.1	LINC01730	0.06	2.15	9.48E-01	0.00	0.06	8.36E-05	1	6	6	9.88E-01	Pancreas
ALCC	ENSG00000091136.13	LAMB1	0.06	0.00	9.49E-01	0.00	0.04	1.72E-03	12	29	29	9.89E-01	Pancreas
ALCC	ENSG00000112977.15	DAP	-0.06	0.00	9.50E-01	0.00	0.32	7.60E-23	6	23	23	9.89E-01	Pancreas
ALCC	ENSG00000146700.8	SSC4D	0.06	0.00	9.50E-01	0.02	0.10	2.84E-07	12	24	24	9.89E-01	Pancreas
ALCC	ENSG00000142188.16	TMEM50B	-0.06	0.00	9.50E-01	0.10	0.45	6.13E-35	41	69	69	9.89E-01	Pancreas
ALCC	ENSG00000228741.2	SPATA13	-0.06	0.00	9.51E-01	0.00	0.02	2.11E-02	7	13	13	9.90E-01	Pancreas
ALCC	ENSG00000214113.10	LYRM4	-0.06	0.00	9.51E-01	0.00	0.04	2.67E-03	29	55	55	9.90E-01	Pancreas
ALCC	ENSG00000092847.11	AGO1	0.06	0.00	9.52E-01	0.01	0.04	2.18E-03	25	30	30	9.90E-01	Pancreas
ALCC	ENSG00000130363.11	RSPH3	0.06	0.00	9.52E-01	0.01	0.06	1.23E-04	16	20	20	9.90E-01	Pancreas
ALCC	ENSG00000101049.14	SGK2	-0.06	0.00	9.52E-01	0.01	0.15	3.45E-10	11	33	33	9.90E-01	Pancreas
ALCC	ENSG00000164081.12	TEX264	-0.06	0.00	9.53E-01	0.01	0.11	2.13E-07	31	39	39	9.90E-01	Pancreas
ALCC	ENSG00000124104.18	SNX21	-0.06	0.00	9.53E-01	0.00	0.12	2.54E-08	4	6	6	9.90E-01	Pancreas
ALCC	ENSG00000125510.15	OPRL1	-0.06	0.00	9.53E-01	0.13	0.52	3.92E-43	21	48	48	9.90E-01	Pancreas
ALCC	ENSG00000055957.10	ITIH1	0.06	0.00	9.53E-01	0.01	0.03	4.23E-03	15	25	25	9.90E-01	Pancreas
ALCC	ENSG00000142444.6	TIMM29	-0.06	0.00	9.53E-01	0.01	0.02	2.82E-02	46	76	76	9.90E-01	Pancreas
ALCC	ENSG00000160229.11	ZNF66	0.06	0.00	9.53E-01	0.00	0.05	4.73E-04	6	24	24	9.90E-01	Pancreas
ALCC	ENSG00000095917.13	TPSD1	-0.06	0.00	9.53E-01	0.00	0.49	4.38E-40	1	15	15	9.90E-01	Pancreas
ALCC	ENSG00000188511.12	C22orf34	0.06	0.00	9.54E-01	0.01	0.12	2.64E-08	2	8	8	9.90E-01	Pancreas
ALCC	ENSG00000136270.13	TBRG4	0.06	0.00	9.54E-01	0.01	0.13	9.52E-09	52	64	64	9.90E-01	Pancreas
ALCC	ENSG00000171469.10	ZNF561	-0.06	0.00	9.54E-01	0.01	0.23	9.92E-16	60	79	79	9.90E-01	Pancreas
ALCC	ENSG00000158270.11	COLEC12	0.06	0.00	9.54E-01	0.02	0.08	5.30E-06	13	27	27	9.90E-01	Pancreas
ALCC	ENSG00000177666.16	PNPLA2	0.06	0.00	9.55E-01	0.00	0.06	9.23E-05	3	6	6	9.90E-01	Pancreas
ALCC	ENSG00000198301.11	SDAD1	0.06	0.00	9.55E-01	0.00	0.02	2.92E-02	7	9	9	9.90E-01	Pancreas
ALCC	ENSG00000006576.16	PHTF2	0.06	0.00	9.55E-01	0.00	0.06	1.19E-04	15	28	28	9.90E-01	Pancreas
ALCC	ENSG00000121413.12	ZSCAN18	-0.06	0.00	9.55E-01	0.00	0.09	1.65E-06	1	10	10	9.90E-01	Pancreas
ALCC	ENSG00000241852.9	C8orf58	-0.06	0.00	9.55E-01	0.00	0.03	1.39E-02	20	67	67	9.90E-01	Pancreas
ALCC	ENSG00000179021.9	C3orf38	0.06	0.00	9.55E-01	0.00	0.07	2.95E-05	22	33	33	9.90E-01	Pancreas
ALCC	ENSG00000213901.10	SLC23A3	0.06	0.00	9.56E-01	0.00	0.08	1.26E-05	18	21	21	9.90E-01	Pancreas
ALCC	ENSG00000123992.18	DNPEP	-0.06	0.00	9.56E-01	0.00	0.07	4.63E-06	7	31	31	9.90E-01	Pancreas
ALCC	ENSG00000196072.11	BLOC1S2	-0.06	0.00	9.56E-01	0.01	0.02	4.85E-02	50	85	85	9.90E-01	Pancreas
ALCC	ENSG00000176715.15	ACSF3	-0.06	0.00	9.56E-01	0.01	0.05	3.10E-04	4	5	5	9.90E-01	Pancreas
ALCC	ENSG00000089335.20	ZNF302	0.06	0.00	9.56E-01	0.03	0.32	2.63E-22	9	13	13	9.90E-01	Pancreas
ALCC	ENSG00000127249.14	ATP13A4	-0.06	0.00	9.56E-01	0.00	0.02	4.16E-02	4	14	14	9.90E-01	Pancreas
ALCC	ENSG00000115221.10	ITGB6	0.05	0.00	9.56E-01	0.00	0.09	2.46E-06	46	66	66	9.90E-01	Pancreas
ALCC	ENSG00000182612.10	TSPAN10	-0.05	0.00	9.56E-01	0.07	0.32	1.11E-22	15	17	17	9.90E-01	Pancreas
ALCC	ENSG00000072609.17	CHFR	0.05	0.00	9.57E-01	0.00	0.07	4.67E-05	7	23	23	9.90E-01	Pancreas
ALCC	ENSG00000132199.18	ENOSF1	0.05	0.00	9.57E-01	0.01	0.26	5.42E-18	16	33	33	9.90E-01	Pancreas
ALCC	ENSG00000125850.10	OVOL2	0.05	0.00	9.58E-01	0.00	0.16	2.16E-10	10	20	20	9.91E-01	Pancreas
ALCC	ENSG00000136925.14	TSTD2	-0.05	0.00	9.58E-01	0.00	0.02	1.92E-02	10	36	36	9.91E-01	Pancreas
ALCC	ENSG00000197769.5	MAP1LC3C	0.05	0.00	9.59E-01	0.00	0.04	2.16E-03	7	19	19	9.92E-01	Pancreas
ALCC	ENSG00000169122.11	FAM110B	-0.05	0.00	9.59E-01	0.03	0.17	5.68E-11	27	35	35	9.92E-01	Pancreas
ALCC	ENSG00000272733.1	KB-208E9.1	0.05	0.00	9.59E-01	0.00	0.50	1.63E-41	7	52	52	9.92E-01	Pancreas
ALCC	ENSG00000182197.10	EXT1	0.05	0.00	9.59E-01	0.00	0.02	3.77E-02	15	27	27	9.92E-01	Pancreas
ALCC	ENSG00000184967.6	NOC4L	0.05	0.00	9.60E-01	0.00	0.03	7.84E-03	10	27	27	9.92E-01	Pancreas
ALCC	ENSG00000107902.13	LHPP	-0.05	0.00	9.60E-01	0.01	0.27	4.35E-19	17	50	50	9.92E-01	Pancreas
ALCC	ENSG00000213853.9	EMP2	0.05	0.00	9.60E-01	0.02	0.34	1.67E-24	43	102	102	9.92E-01	Pancreas
ALCC	ENSG00000173214.5	MFSD4B	0.05	0.00	9.60E-01	0.01	0.22	5.00E-15	27	42	42	9.92E-01	Pancreas
ALCC	ENSG00000130560.8	UBAC1	-0.05	0.00	9.61E-01	0.00	0.20	2.33E-13	8	79	79	9.92E-01	Pancreas
ALCC	ENSG00000143891.16	GALM	-0.05	-0.03	9.61E-01	0.00	0.12	3.23E-08	3	11	11	9.92E-01	Pancreas
ALCC	ENSG00000179163.11	FUCA1	-0.05	0.00	9.61E-01	0.00	0.24	6.33E-16	19	37	37	9.92E-01	Pancreas
ALCC	ENSG00000167674.14	CTB-50L17.10	-0.05	0.00	9.61E-01	0.00	0.02	2.24E-02	5	11	11	9.92E-01	Pancreas
ALCC	ENSG00000213965.3	NUDT19	0.05	0.00	9.62E-01	0.01	0.10	5.95E-07	7	18	18	9.92E-01	Pancreas
ALCC	ENSG00000170906.15	NDUFA3	0.05	0.00	9.62E-01	0.00	0.15	9.95E-10	6	22	22	9.92E-01	Pancreas
ALCC	ENSG00000136807.13	CDK9	-0.05	0.00	9.62E-01	0.01	0.09	1.78E-06	19	37	37	9.92E-01	Pancreas
ALCC	ENSG00000112679.14	DUSP22	-0.05	0.00	9.62E-01	0.00	0.16	8.89E-11	4	11	11	9.92E-01	Pancreas
ALCC	ENSG00000131188.11	PRR7	-0.05	0.00	9.63E-01	0.00	0.05	4.79E-04	8	15	15	9.92E-01	Pancreas
ALCC	ENSG00000169344.15	UMOD	0.05	0.00	9.63E-01	0.00	0.06	9.00E-05	2	4	4	9.92E-01	Pancreas
ALCC	ENSG00000206013.2	IFITM5	0.05	0.00	9.63E-01	0.00	0.32	4.31E-22	17	33	33	9.92E-01	Pancreas
ALCC	ENSG00000148655.14	C10orf11	-0.05	0.00	9.64E-01	0.03	0.23	1.18E-15	12	33	33	9.92E-01	Pancreas
ALCC	ENSG00000213759.9	UGT2B11	0.05	0.00	9.64E-01	0.11	0.31	6.51E-22	27	41	41	9.92E-01	Pancreas
ALCC	ENSG00000153767.9	GTF2E1	0.05	0.00	9.64E-01	0.01	0.05	6.66E-04	5	15	15	9.92E-01	Pancreas
ALCC	ENSG00000271751.1	RP11-110I1.14	-0.05	0.00	9.64E-01	0.01	0.04	2.86E-03	13	18	18	9.92E-01	Pancreas
ALCC	ENSG00000178171.10	AMER3	-0.05	-0.01	9.64E-01	0.00	0.05	7.66E-04	4	15	15	9.92E-01	Pancreas
ALCC	ENSG00000196236.12	XPNPEP3	-0.05	0.00	9.64E-01	0.01	0.18	1.83E-12	14	24	24	9.92E-01	Pancreas
ALCC	ENSG00000108509.20	CAMTA2	0.04	0.00	9.64E-01	0.00	0.12	1.71E-08	6	39	39	9.92E-01	Pancreas
ALCC	ENSG00000172936.12	MYD88	0.04	0.00	9.64E-01	0.00	0.02	2.34E-02	17	44	44	9.92E-01	Pancreas
ALCC	ENSG00000130762.14	ARHGEF16	-0.04	0.00	9.65E-01	0.00	0.02	1.95E-02	2	11	11	9.92E-01	Pancreas
ALCC	ENSG00000150687.11	PRSS23	-0.04	0.00	9.65E-01	0.01	0.19	1.26E-12	16	36	36	9.92E-01	Pancreas
ALCC	ENSG00000137868.18	STRA6	0.04	0.00	9.65E-01	0.00	0.06	1.45E-04	8	14	14	9.92E-01	Pancreas
ALCC	ENSG00000103091.14	WDR59	-0.04	0.00	9.65E-01	0.00	0.02	1.95E-02	15	31	31	9.92E-01	Pancreas
ALCC	ENSG00000138378.17	STAT4	-0.04	0.00	9.65E-01	0.01	0.14	1.34E-09	9	25	25	9.92E-01	Pancreas
ALCC	ENSG00000170074.19	FAM153A	-0.04	0.00	9.66E-01	0.00	0.24	8.14E-16	2	23	23	9.92E-01	Pancreas
ALCC	ENSG00000185298.12	CCDC137	0.04	0.00	9.66E-01	0.00	0.06	8.76E-05	11	22	22	9.92E-01	Pancreas
ALCC	ENSG00000122025.14	FLT3	-0.04	0.00	9.66E-01	0.01	0.33	3.88E-23	37	83	83	9.92E-01	Pancreas
ALCC	ENSG00000118096.7	IFT46	0.04	0.00	9.66E-01	0.00	0.06	1.68E-04	10	13	13	9.92E-01	Pancreas
ALCC	ENSG00000198252.11	STYX	0.04	0.01	9.66E-01	0.00	0.03	7.62E-03	1	25	25	9.92E-01	Pancreas
ALCC	ENSG00000234127.8	TRIM26	-0.04	0.00	9.67E-01	0.03	0.16	1.25E-10	119	142	142	9.92E-01	Pancreas
ALCC	ENSG00000281005.1	LINC00921	0.04	0.00	9.67E-01	0.02	0.12	1.61E-08	6	11	11	9.92E-01	Pancreas
ALCC	ENSG00000226686.7	LINC01535	-0.04	0.00	9.67E-01	0.08	0.37	1.50E-27	22	32	32	9.92E-01	Pancreas
ALCC	ENSG00000170248.13	PDCD6IP	0.04	0.00	9.67E-01	0.00	0.18	7.91E-12	8	14	14	9.92E-01	Pancreas
ALCC	ENSG00000175274.18	TP53I11	-0.04	0.00	9.67E-01	0.00	0.04	1.56E-03	1	3	3	9.92E-01	Pancreas
ALCC	ENSG00000278376.1	RP11-158I9.8	-0.04	0.00	9.67E-01	0.03	0.31	2.26E-22	29	34	34	9.92E-01	Pancreas
ALCC	ENSG00000099889.13	ARVCF	-0.04	0.00	9.68E-01	0.00	0.08	8.67E-06	22	53	53	9.92E-01	Pancreas
ALCC	ENSG00000089685.14	BIRC5	-0.04	0.00	9.68E-01	0.00	0.10	7.23E-07	14	24	24	9.92E-01	Pancreas
ALCC	ENSG00000054793.13	ATP9A	0.04	0.00	9.68E-01	0.00	0.08	5.81E-06	18	41	41	9.92E-01	Pancreas
ALCC	ENSG00000204435.13	CSNK2B	0.04	0.00	9.68E-01	0.00	0.04	2.12E-03	4	5	5	9.92E-01	Pancreas
ALCC	ENSG00000277938.1	RP5-965G21.3	0.04	0.00	9.68E-01	0.00	0.07	6.37E-05	7	42	42	9.92E-01	Pancreas
ALCC	ENSG00000103335.21	PIEZO1	-0.04	0.00	9.68E-01	0.01	0.14	8.21E-10	35	64	64	9.92E-01	Pancreas
ALCC	ENSG00000204149.10	AGAP6	0.04	0.00	9.69E-01	0.02	0.38	5.20E-28	10	22	22	9.92E-01	Pancreas
ALCC	ENSG00000263753.6	LINC00667	-0.04	0.00	9.69E-01	0.02	0.22	2.39E-15	19	33	33	9.92E-01	Pancreas
ALCC	ENSG00000137221.14	TJAP1	0.04	0.00	9.69E-01	0.00	0.10	1.16E-06	15	24	24	9.92E-01	Pancreas
ALCC	ENSG00000261159.1	RP11-723O4.9	0.04	0.00	9.70E-01	0.03	0.31	1.45E-21	34	61	61	9.92E-01	Pancreas
ALCC	ENSG00000105519.15	CAPS	-0.04	0.00	9.70E-01	0.01	0.23	4.77E-17	10	19	19	9.92E-01	Pancreas
ALCC	ENSG00000214226.8	C17orf67	0.04	0.01	9.70E-01	0.00	0.04	2.99E-03	1	7	7	9.92E-01	Pancreas
ALCC	ENSG00000268658.5	LINC00664	0.04	0.00	9.70E-01	0.00	0.02	4.53E-02	8	14	14	9.92E-01	Pancreas
ALCC	ENSG00000188342.11	GTF2F2	0.04	0.01	9.70E-01	0.00	0.06	8.43E-05	6	23	23	9.92E-01	Pancreas
ALCC	ENSG00000064115.10	TM7SF3	0.04	0.00	9.70E-01	0.01	0.12	2.19E-08	30	38	38	9.92E-01	Pancreas
ALCC	ENSG00000176834.13	VSIG10	0.04	0.00	9.70E-01	0.06	0.28	3.32E-20	11	29	29	9.92E-01	Pancreas
ALCC	ENSG00000134121.9	CHL1	-0.04	0.00	9.70E-01	0.01	0.02	2.55E-02	45	76	76	9.92E-01	Pancreas
ALCC	ENSG00000187848.12	P2RX2	0.04	0.00	9.71E-01	0.00	0.03	4.97E-03	3	21	21	9.92E-01	Pancreas
ALCC	ENSG00000226251.5	RP11-15I11.3	-0.04	0.00	9.71E-01	0.15	0.59	1.00E-53	51	73	73	9.92E-01	Pancreas
ALCC	ENSG00000130147.15	SH3BP4	-0.04	0.00	9.71E-01	0.01	0.07	2.92E-05	56	117	117	9.92E-01	Pancreas
ALCC	ENSG00000117748.9	RPA2	0.04	0.00	9.71E-01	0.00	0.38	2.29E-28	22	47	47	9.92E-01	Pancreas
ALCC	ENSG00000135776.4	ABCB10	-0.04	0.00	9.72E-01	0.00	0.08	5.95E-06	1	7	7	9.92E-01	Pancreas
ALCC	ENSG00000180376.16	CCDC66	0.04	0.00	9.72E-01	0.01	0.31	8.27E-22	10	18	18	9.92E-01	Pancreas
ALCC	ENSG00000156170.12	NDUFAF6	0.04	0.00	9.72E-01	0.01	0.05	3.91E-04	23	49	49	9.92E-01	Pancreas
ALCC	ENSG00000144560.14	VGLL4	-0.04	0.00	9.72E-01	0.00	0.03	1.07E-02	9	11	11	9.92E-01	Pancreas
ALCC	ENSG00000164002.11	EXO5	0.04	0.00	9.72E-01	0.00	0.07	2.54E-05	4	9	9	9.92E-01	Pancreas
ALCC	ENSG00000179604.9	CDC42EP4	-0.04	0.00	9.72E-01	0.00	0.09	4.63E-06	1	9	9	9.92E-01	Pancreas
ALCC	ENSG00000170100.13	ZNF778	-0.04	0.00	9.72E-01	0.06	0.43	3.53E-33	21	31	31	9.92E-01	Pancreas
ALCC	ENSG00000131941.7	RHPN2	-0.04	0.00	9.72E-01	0.01	0.07	2.68E-05	21	36	36	9.92E-01	Pancreas
ALCC	ENSG00000116459.10	ATP5F1	-0.03	0.00	9.72E-01	0.01	0.21	1.35E-14	16	36	36	9.92E-01	Pancreas
ALCC	ENSG00000122367.19	LDB3	-0.03	0.00	9.72E-01	0.02	0.03	9.88E-03	19	32	32	9.92E-01	Pancreas
ALCC	ENSG00000134452.19	FBXO18	0.03	0.00	9.73E-01	0.00	0.05	3.45E-04	3	10	10	9.92E-01	Pancreas
ALCC	ENSG00000235049.1	LINC00940	-0.03	0.00	9.74E-01	0.00	0.06	2.43E-04	1	1	1	9.93E-01	Pancreas
ALCC	ENSG00000173409.13	ARV1	0.03	0.00	9.74E-01	0.00	0.03	8.64E-03	3	5	5	9.93E-01	Pancreas
ALCC	ENSG00000151665.12	PIGF	-0.03	0.00	9.74E-01	0.00	0.04	3.01E-03	8	21	21	9.93E-01	Pancreas
ALCC	ENSG00000183833.16	MAATS1	-0.03	0.00	9.74E-01	0.07	0.43	4.37E-34	25	25	25	9.93E-01	Pancreas
ALCC	ENSG00000168958.19	MFF	0.03	0.00	9.75E-01	0.01	0.22	1.41E-14	12	15	15	9.93E-01	Pancreas
ALCC	ENSG00000108439.9	PNPO	0.03	0.00	9.75E-01	0.01	0.04	1.66E-03	19	27	27	9.93E-01	Pancreas
ALCC	ENSG00000177479.19	ARIH2	0.03	0.00	9.76E-01	0.01	0.09	3.07E-06	41	43	43	9.94E-01	Pancreas
ALCC	ENSG00000156042.17	CFAP70	0.03	0.00	9.76E-01	0.02	0.16	1.16E-10	64	65	65	9.94E-01	Pancreas
ALCC	ENSG00000105325.13	FZR1	-0.03	0.00	9.76E-01	0.00	0.02	2.34E-02	5	21	21	9.94E-01	Pancreas
ALCC	ENSG00000197134.11	ZNF257	-0.03	0.00	9.76E-01	0.03	0.25	3.68E-17	33	62	62	9.94E-01	Pancreas
ALCC	ENSG00000156931.15	VPS8	-0.03	0.00	9.76E-01	0.02	0.14	7.52E-10	19	23	23	9.94E-01	Pancreas
ALCC	ENSG00000109667.11	SLC2A9	0.03	0.00	9.76E-01	0.02	0.14	7.68E-10	19	22	22	9.94E-01	Pancreas
ALCC	ENSG00000182858.13	ALG12	-0.03	0.00	9.76E-01	0.02	0.21	1.66E-14	11	15	15	9.94E-01	Pancreas
ALCC	ENSG00000225828.1	FAM229A	-0.03	0.00	9.77E-01	0.00	0.06	8.67E-05	15	36	36	9.94E-01	Pancreas
ALCC	ENSG00000161298.17	ZNF382	-0.03	0.00	9.77E-01	0.01	0.06	1.67E-04	25	39	39	9.94E-01	Pancreas
ALCC	ENSG00000100345.20	MYH9	-0.03	0.00	9.77E-01	0.00	0.07	2.71E-05	6	14	14	9.94E-01	Pancreas
ALCC	ENSG00000137699.16	TRIM29	0.03	0.00	9.77E-01	0.03	0.10	9.20E-07	31	44	44	9.94E-01	Pancreas
ALCC	ENSG00000144566.10	RAB5A	-0.03	-0.02	9.78E-01	0.00	0.03	1.04E-02	4	14	14	9.94E-01	Pancreas
ALCC	ENSG00000250986.1	AC141928.1	0.03	0.00	9.78E-01	0.04	0.37	1.02E-26	13	47	47	9.94E-01	Pancreas
ALCC	ENSG00000213516.9	RBMXL1	0.03	0.00	9.78E-01	0.00	0.29	5.09E-21	8	25	25	9.94E-01	Pancreas
ALCC	ENSG00000149679.11	CABLES2	-0.03	0.00	9.78E-01	0.01	0.16	9.48E-11	11	21	21	9.94E-01	Pancreas
ALCC	ENSG00000134986.13	NREP	-0.03	0.00	9.79E-01	0.00	0.09	1.60E-06	10	15	15	9.94E-01	Pancreas
ALCC	ENSG00000155189.11	AGPAT5	-0.03	0.00	9.79E-01	0.00	0.02	1.52E-02	6	22	22	9.94E-01	Pancreas
ALCC	ENSG00000129422.14	MTUS1	-0.03	0.00	9.79E-01	0.00	0.06	9.25E-05	24	37	37	9.94E-01	Pancreas
ALCC	ENSG00000183291.15	SELENOF	-0.03	0.00	9.79E-01	0.00	0.04	2.09E-03	9	11	11	9.94E-01	Pancreas
ALCC	ENSG00000228262.8	LINC01320	0.03	0.00	9.79E-01	0.00	0.14	2.51E-09	13	26	26	9.94E-01	Pancreas
ALCC	ENSG00000169504.14	CLIC4	0.03	0.00	9.80E-01	0.00	0.26	7.90E-18	6	13	13	9.95E-01	Pancreas
ALCC	ENSG00000164855.15	TMEM184A	0.02	0.00	9.81E-01	0.00	0.30	3.41E-21	15	29	29	9.95E-01	Pancreas
ALCC	ENSG00000133983.14	COX16	-0.02	0.00	9.81E-01	0.03	0.33	6.24E-24	16	35	35	9.95E-01	Pancreas
ALCC	ENSG00000227467.3	LINC01537	-0.02	0.00	9.81E-01	0.00	0.04	1.13E-03	10	17	17	9.95E-01	Pancreas
ALCC	ENSG00000155368.16	DBI	-0.02	0.00	9.81E-01	0.02	0.20	2.53E-13	35	65	65	9.95E-01	Pancreas
ALCC	ENSG00000180155.19	LYNX1	-0.02	0.00	9.81E-01	0.05	0.49	1.67E-42	11	18	18	9.95E-01	Pancreas
ALCC	ENSG00000244459.2	RP11-1398P2.1	0.02	0.00	9.81E-01	0.01	0.09	4.41E-06	17	35	35	9.95E-01	Pancreas
ALCC	ENSG00000152778.8	IFIT5	-0.02	0.00	9.82E-01	0.01	0.24	4.56E-17	14	30	30	9.95E-01	Pancreas
ALCC	ENSG00000106780.8	MEGF9	0.02	0.00	9.82E-01	0.00	0.08	1.02E-05	10	30	30	9.95E-01	Pancreas
ALCC	ENSG00000119509.12	INVS	0.02	0.00	9.82E-01	0.01	0.17	1.92E-12	16	24	24	9.95E-01	Pancreas
ALCC	ENSG00000111144.9	LTA4H	-0.02	0.00	9.82E-01	0.00	0.07	1.76E-05	22	30	30	9.95E-01	Pancreas
ALCC	ENSG00000166263.13	STXBP4	-0.02	0.00	9.83E-01	0.00	0.03	4.55E-03	2	17	17	9.95E-01	Pancreas
ALCC	ENSG00000035664.11	DAPK2	-0.02	0.00	9.83E-01	0.01	0.05	5.90E-04	22	42	42	9.95E-01	Pancreas
ALCC	ENSG00000089006.16	SNX5	-0.02	0.00	9.83E-01	0.00	0.06	1.88E-04	6	15	15	9.95E-01	Pancreas
ALCC	ENSG00000145782.12	ATG12	-0.02	0.00	9.83E-01	0.00	0.06	1.18E-04	1	4	4	9.96E-01	Pancreas
ALCC	ENSG00000086289.11	EPDR1	-0.02	0.00	9.84E-01	0.01	0.23	1.86E-15	19	43	43	9.96E-01	Pancreas
ALCC	ENSG00000100592.15	DAAM1	-0.02	0.00	9.84E-01	0.00	0.07	1.97E-05	9	9	9	9.96E-01	Pancreas
ALCC	ENSG00000128654.13	MTX2	0.02	0.00	9.84E-01	0.01	0.09	1.42E-06	10	14	14	9.96E-01	Pancreas
ALCC	ENSG00000116455.13	WDR77	-0.02	0.00	9.84E-01	0.02	0.25	1.95E-17	23	27	27	9.96E-01	Pancreas
ALCC	ENSG00000188672.17	RHCE	0.02	0.00	9.84E-01	0.11	0.34	1.90E-24	21	32	32	9.96E-01	Pancreas
ALCC	ENSG00000008394.12	MGST1	-0.02	0.00	9.84E-01	0.00	0.07	5.98E-05	1	12	12	9.96E-01	Pancreas
ALCC	ENSG00000152484.13	USP12	-0.02	0.00	9.85E-01	0.02	0.28	5.61E-20	14	18	18	9.96E-01	Pancreas
ALCC	ENSG00000136861.17	CDK5RAP2	0.02	0.00	9.85E-01	0.00	0.04	1.67E-03	19	40	40	9.96E-01	Pancreas
ALCC	ENSG00000184840.11	TMED9	0.02	0.00	9.85E-01	0.00	0.07	3.74E-05	16	29	29	9.96E-01	Pancreas
ALCC	ENSG00000120440.13	TTLL2	-0.02	0.00	9.85E-01	0.02	0.07	6.14E-05	19	32	32	9.96E-01	Pancreas
ALCC	ENSG00000060642.10	PIGV	0.02	0.00	9.86E-01	0.00	0.12	1.43E-08	6	10	10	9.96E-01	Pancreas
ALCC	ENSG00000180071.19	ANKRD18A	0.02	0.00	9.86E-01	0.04	0.37	6.20E-27	18	44	44	9.96E-01	Pancreas
ALCC	ENSG00000064225.12	ST3GAL6	-0.02	0.00	9.86E-01	0.01	0.08	4.33E-06	44	73	73	9.96E-01	Pancreas
ALCC	ENSG00000020181.17	ADGRA2	-0.02	0.00	9.86E-01	0.00	0.05	6.51E-04	10	27	27	9.96E-01	Pancreas
ALCC	ENSG00000105755.7	ETHE1	-0.02	0.00	9.87E-01	0.02	0.35	5.66E-25	31	67	67	9.97E-01	Pancreas
ALCC	ENSG00000164597.13	COG5	-0.02	0.00	9.87E-01	0.00	0.07	3.10E-05	7	9	9	9.97E-01	Pancreas
ALCC	ENSG00000137575.11	SDCBP	-0.02	0.00	9.88E-01	0.00	0.06	1.19E-04	13	13	13	9.97E-01	Pancreas
ALCC	ENSG00000170322.14	NFRKB	-0.02	0.00	9.88E-01	0.00	0.17	2.02E-11	4	13	13	9.97E-01	Pancreas
ALCC	ENSG00000107669.17	ATE1	0.02	0.00	9.88E-01	0.00	0.18	6.07E-12	5	13	13	9.97E-01	Pancreas
ALCC	ENSG00000093167.17	LRRFIP2	0.02	0.00	9.88E-01	0.00	0.07	2.45E-05	9	37	37	9.97E-01	Pancreas
ALCC	ENSG00000181240.13	SLC25A41	-0.01	0.00	9.89E-01	0.02	0.51	1.13E-41	18	36	36	9.97E-01	Pancreas
ALCC	ENSG00000197345.12	MRPL21	0.01	0.00	9.89E-01	0.07	0.42	5.04E-32	39	52	52	9.97E-01	Pancreas
ALCC	ENSG00000169857.7	AVEN	-0.01	0.00	9.89E-01	0.01	0.06	1.21E-04	12	13	13	9.97E-01	Pancreas
ALCC	ENSG00000039650.11	PNKP	-0.01	0.00	9.89E-01	0.01	0.11	2.05E-08	12	41	41	9.97E-01	Pancreas
ALCC	ENSG00000186115.12	CYP4F2	0.01	0.00	9.90E-01	0.00	0.12	5.21E-08	1	6	6	9.97E-01	Pancreas
ALCC	ENSG00000239672.7	NME1	0.01	-0.01	9.90E-01	0.00	0.19	1.31E-12	8	23	23	9.97E-01	Pancreas
ALCC	ENSG00000050426.15	LETMD1	0.01	0.00	9.90E-01	0.00	0.04	2.99E-03	12	21	21	9.97E-01	Pancreas
ALCC	ENSG00000188488.13	SERPINA5	-0.01	0.00	9.90E-01	0.00	0.18	3.36E-12	12	24	24	9.97E-01	Pancreas
ALCC	ENSG00000133962.7	CATSPERB	0.01	0.00	9.91E-01	0.01	0.07	3.81E-05	7	10	10	9.97E-01	Pancreas
ALCC	ENSG00000198807.12	PAX9	0.01	0.00	9.91E-01	0.04	0.05	4.43E-04	41	92	92	9.97E-01	Pancreas
ALCC	ENSG00000270000.1	RP3-449M8.9	-0.01	0.00	9.91E-01	0.00	0.06	1.40E-04	8	12	12	9.97E-01	Pancreas
ALCC	ENSG00000134716.9	CYP2J2	-0.01	0.00	9.91E-01	0.01	0.04	2.22E-03	20	41	41	9.97E-01	Pancreas
ALCC	ENSG00000097046.12	CDC7	0.01	0.00	9.91E-01	0.00	0.10	1.20E-06	13	26	26	9.97E-01	Pancreas
ALCC	ENSG00000149418.10	ST14	-0.01	0.00	9.91E-01	0.00	0.07	5.54E-05	7	9	9	9.97E-01	Pancreas
ALCC	ENSG00000105355.8	PLIN3	0.01	0.00	9.91E-01	0.00	0.11	9.78E-08	4	16	16	9.97E-01	Pancreas
ALCC	ENSG00000164978.17	NUDT2	0.01	0.00	9.91E-01	0.10	0.58	4.72E-52	39	47	47	9.97E-01	Pancreas
ALCC	ENSG00000128805.14	ARHGAP22	-0.01	0.00	9.91E-01	0.00	0.02	2.51E-02	12	24	24	9.97E-01	Pancreas
ALCC	ENSG00000005801.16	ZNF195	-0.01	0.00	9.91E-01	0.00	0.33	1.69E-23	8	30	30	9.97E-01	Pancreas
ALCC	ENSG00000166035.10	LIPC	-0.01	0.00	9.92E-01	0.00	0.02	1.49E-02	3	8	8	9.97E-01	Pancreas
ALCC	ENSG00000240038.6	AMY2B	-0.01	0.00	9.92E-01	0.00	0.11	3.45E-07	3	4	4	9.97E-01	Pancreas
ALCC	ENSG00000183397.5	C19orf71	0.01	0.01	9.92E-01	0.00	0.06	1.09E-04	3	17	17	9.97E-01	Pancreas
ALCC	ENSG00000167333.12	TRIM68	-0.01	0.00	9.93E-01	0.00	0.03	5.74E-03	21	37	37	9.97E-01	Pancreas
ALCC	ENSG00000123552.17	USP45	-0.01	0.00	9.93E-01	0.00	0.04	3.42E-03	4	6	6	9.97E-01	Pancreas
ALCC	ENSG00000176945.16	MUC20	-0.01	0.00	9.93E-01	0.02	0.39	9.55E-29	7	22	22	9.97E-01	Pancreas
ALCC	ENSG00000159648.11	TEPP	-0.01	0.00	9.93E-01	0.00	0.03	1.19E-02	1	7	7	9.97E-01	Pancreas
ALCC	ENSG00000179979.8	CRIPAK	0.01	0.00	9.93E-01	0.15	0.46	2.90E-36	44	69	69	9.98E-01	Pancreas
ALCC	ENSG00000129007.14	CALML4	-0.01	0.00	9.94E-01	0.00	0.03	7.95E-03	2	2	2	9.98E-01	Pancreas
ALCC	ENSG00000127412.6	TRPV5	0.01	0.00	9.94E-01	0.01	0.09	1.94E-06	20	21	21	9.98E-01	Pancreas
ALCC	ENSG00000180176.14	TH	0.01	0.00	9.95E-01	0.01	0.08	6.99E-06	6	7	7	9.98E-01	Pancreas
ALCC	ENSG00000027847.13	B4GALT7	0.01	0.00	9.95E-01	0.00	0.14	1.61E-09	14	29	29	9.98E-01	Pancreas
ALCC	ENSG00000065621.14	GSTO2	0.01	0.00	9.95E-01	0.01	0.14	9.88E-10	8	10	10	9.98E-01	Pancreas
ALCC	ENSG00000176532.3	PRR15	0.01	0.00	9.95E-01	0.00	0.04	1.13E-03	5	18	18	9.98E-01	Pancreas
ALCC	ENSG00000072864.14	NDE1	0.01	0.00	9.96E-01	0.01	0.05	4.01E-04	7	16	16	9.98E-01	Pancreas
ALCC	ENSG00000105583.9	WDR83OS	-0.01	0.00	9.96E-01	0.00	0.08	5.14E-06	13	16	16	9.99E-01	Pancreas
ALCC	ENSG00000133835.14	HSD17B4	0.00	0.00	9.96E-01	0.00	0.04	1.87E-03	8	17	17	9.99E-01	Pancreas
ALCC	ENSG00000162384.13	C1orf123	0.00	0.00	9.97E-01	0.00	0.19	9.67E-13	17	36	36	9.99E-01	Pancreas
ALCC	ENSG00000108107.14	RPL28	0.00	0.00	9.97E-01	0.00	0.48	3.13E-39	9	18	18	9.99E-01	Pancreas
ALCC	ENSG00000234465.10	PINLYP	0.00	0.00	9.97E-01	0.00	0.17	2.27E-11	15	35	35	9.99E-01	Pancreas
ALCC	ENSG00000168778.11	TCTN2	0.00	0.00	9.97E-01	0.07	0.39	3.90E-29	59	104	104	9.99E-01	Pancreas
ALCC	ENSG00000100263.13	RHBDD3	0.00	0.00	9.98E-01	0.00	0.08	1.76E-05	12	27	27	9.99E-01	Pancreas
ALCC	ENSG00000138964.16	PARVG	0.00	0.00	9.98E-01	0.00	0.05	3.77E-04	5	5	5	9.99E-01	Pancreas
ALCC	ENSG00000164418.19	GRIK2	0.00	0.00	9.98E-01	0.05	0.12	2.91E-08	37	80	80	9.99E-01	Pancreas
ALCC	ENSG00000124177.14	CHD6	0.00	0.00	9.98E-01	0.00	0.04	1.82E-03	31	70	70	9.99E-01	Pancreas
ALCC	ENSG00000154553.13	PDLIM3	0.00	0.00	9.98E-01	0.00	0.19	7.10E-13	12	24	24	9.99E-01	Pancreas
ALCC	ENSG00000170260.8	ZNF212	0.00	0.01	9.99E-01	0.00	0.10	7.47E-07	4	17	17	9.99E-01	Pancreas
ALCC	ENSG00000111181.12	SLC6A12	0.00	0.00	9.99E-01	0.03	0.38	2.66E-28	4	7	7	1.00E+00	Pancreas
ALCC	ENSG00000219159.4	AC011298.2	0.00	0.00	9.99E-01	0.03	0.33	4.96E-24	15	41	41	1.00E+00	Pancreas
ALCC	ENSG00000136143.14	SUCLA2	0.00	0.01	1.00E+00	0.00	0.13	9.79E-09	14	33	33	1.00E+00	Pancreas
ALCC	ENSG00000169550.12	MUC15	0.00	0.00	1.00E+00	0.01	0.07	5.40E-05	18	39	39	1.00E+00	Pancreas
ALCC	ENSG00000185829.17	ARL17A	-10.58	-0.02	3.65E-26	0.16	0.60	9.40E-50	37	65	65	1.96E-22	Pituitary
ALCC	ENSG00000176681.14	LRRC37A	-10.47	-0.02	1.16E-25	0.19	0.63	3.38E-54	44	63	63	3.11E-22	Pituitary
ALCC	ENSG00000238083.7	LRRC37A2	-10.39	-0.03	2.75E-25	0.13	0.65	3.58E-58	35	55	55	4.92E-22	Pituitary
ALCC	ENSG00000142233.11	NTN5	10.19	0.11	2.31E-24	0.01	0.03	9.83E-03	13	22	22	3.10E-21	Pituitary
ALCC	ENSG00000176920.11	FUT2	-9.95	-0.14	2.43E-23	0.00	0.14	8.51E-09	15	28	28	2.61E-20	Pituitary
ALCC	ENSG00000108379.9	WNT3	-9.91	-0.05	3.62E-23	0.03	0.28	2.66E-17	17	21	21	3.24E-20	Pituitary
ALCC	ENSG00000232300.1	FAM215B	-9.16	-0.03	5.40E-20	0.06	0.16	3.48E-10	31	45	45	4.14E-17	Pituitary
ALCC	ENSG00000178188.14	SH2B1	8.98	0.36	2.70E-19	0.00	0.07	4.30E-05	18	27	27	1.81E-16	Pituitary
ALCC	ENSG00000196993.8	NPIPB9	8.90	0.07	5.42E-19	0.02	0.08	4.03E-05	5	12	12	3.23E-16	Pituitary
ALCC	ENSG00000196296.13	ATP2A1	-8.33	-0.79	8.41E-17	0.00	0.07	1.45E-04	2	11	11	4.51E-14	Pituitary
ALCC	ENSG00000184110.14	EIF3C	-8.21	-0.33	2.18E-16	0.00	0.02	3.17E-02	2	8	8	1.06E-13	Pituitary
ALCC	ENSG00000120071.13	KANSL1	-7.90	-0.05	2.74E-15	0.02	0.44	3.17E-30	26	48	48	1.23E-12	Pituitary
ALCC	ENSG00000251417.2	RP11-1348G14.4	7.86	0.04	3.90E-15	0.04	0.28	1.35E-17	8	22	22	1.55E-12	Pituitary
ALCC	ENSG00000177548.12	RABEP2	-7.85	-0.13	4.05E-15	0.00	0.06	3.16E-04	5	9	9	1.55E-12	Pituitary
ALCC	ENSG00000169203.16	NPIPB12	-7.75	-0.05	9.20E-15	0.02	0.09	3.76E-06	8	13	13	3.29E-12	Pituitary
ALCC	ENSG00000090238.11	YPEL3	-7.74	-0.11	9.86E-15	0.00	0.36	1.21E-23	6	21	21	3.31E-12	Pituitary
ALCC	ENSG00000115073.7	ACTR1B	7.15	0.02	8.83E-13	0.11	0.49	1.79E-36	29	49	49	2.79E-10	Pituitary
ALCC	ENSG00000157796.17	WDR19	-6.80	-0.11	1.05E-11	0.00	0.08	1.32E-05	14	21	21	3.12E-09	Pituitary
ALCC	ENSG00000115241.10	PPM1G	-6.78	-0.28	1.24E-11	0.00	0.11	3.02E-07	7	26	26	3.49E-09	Pituitary
ALCC	ENSG00000149922.10	TBX6	-6.57	-0.05	4.90E-11	0.02	0.08	1.94E-05	10	22	22	1.32E-08	Pituitary
ALCC	ENSG00000131484.4	RP11-798G7.5	6.55	0.10	5.63E-11	0.00	0.11	3.55E-07	8	16	16	1.44E-08	Pituitary
ALCC	ENSG00000182149.20	IST1	-6.46	-0.10	1.03E-10	0.00	0.05	8.29E-04	13	15	15	2.51E-08	Pituitary
ALCC	ENSG00000138085.16	ATRAID	6.38	0.07	1.81E-10	0.01	0.07	3.45E-05	19	22	22	4.23E-08	Pituitary
ALCC	ENSG00000009950.15	MLXIPL	6.35	0.06	2.10E-10	0.01	0.13	7.93E-08	15	35	35	4.70E-08	Pituitary
ALCC	ENSG00000197165.10	SULT1A2	-6.34	-0.06	2.27E-10	0.01	0.11	4.56E-07	6	38	38	4.86E-08	Pituitary
ALCC	ENSG00000277481.1	PKD1L3	-5.95	-0.05	2.66E-09	0.01	0.11	6.61E-07	8	16	16	5.50E-07	Pituitary
ALCC	ENSG00000176732.6	PFN4	-5.92	-0.02	3.15E-09	0.09	0.29	3.15E-18	61	74	74	6.26E-07	Pituitary
ALCC	ENSG00000157036.12	EXOG	-5.81	-0.08	6.10E-09	0.00	0.06	1.87E-04	18	21	21	1.17E-06	Pituitary
ALCC	ENSG00000102967.11	DHODH	-5.79	-0.10	7.15E-09	0.00	0.03	1.63E-02	5	7	7	1.32E-06	Pituitary
ALCC	ENSG00000145194.17	ECE2	-5.63	-0.02	1.76E-08	0.05	0.35	5.02E-23	4	8	8	3.15E-06	Pituitary
ALCC	ENSG00000159596.6	TMEM69	-5.59	-0.06	2.24E-08	0.01	0.08	1.43E-05	8	15	15	3.88E-06	Pituitary
ALCC	ENSG00000164815.10	ORC5	5.56	0.22	2.75E-08	0.00	0.04	2.38E-03	7	20	20	4.61E-06	Pituitary
ALCC	ENSG00000100412.15	ACO2	-5.55	-0.09	2.88E-08	0.00	0.02	2.17E-02	24	28	28	4.68E-06	Pituitary
ALCC	ENSG00000166997.7	CNPY4	5.43	0.07	5.72E-08	0.01	0.08	2.21E-05	8	13	13	9.03E-06	Pituitary
ALCC	ENSG00000246465.1	RP11-57A19.2	5.36	0.58	8.51E-08	0.00	0.03	9.88E-03	1	5	5	1.31E-05	Pituitary
ALCC	ENSG00000183336.8	BOLA2	5.30	0.05	1.16E-07	0.01	0.10	1.26E-06	3	7	7	1.72E-05	Pituitary
ALCC	ENSG00000169592.14	INO80E	5.19	0.04	2.12E-07	0.02	0.22	2.61E-13	14	30	30	3.08E-05	Pituitary
ALCC	ENSG00000121101.15	TEX14	5.11	0.03	3.24E-07	0.02	0.14	7.61E-09	5	10	10	4.57E-05	Pituitary
ALCC	ENSG00000137814.10	HAUS2	-5.05	-0.08	4.34E-07	0.00	0.04	5.17E-03	21	29	29	5.95E-05	Pituitary
ALCC	ENSG00000188603.18	CLN3	5.05	0.12	4.44E-07	0.00	0.03	8.66E-03	8	27	27	5.95E-05	Pituitary
ALCC	ENSG00000157322.17	CLEC18A	5.04	0.02	4.70E-07	0.08	0.62	2.70E-53	10	30	30	6.15E-05	Pituitary
ALCC	ENSG00000157335.20	CLEC18C	-4.98	-0.02	6.34E-07	0.06	0.42	1.06E-28	9	23	23	8.10E-05	Pituitary
ALCC	ENSG00000186868.15	MAPT	-4.91	-0.13	8.96E-07	0.00	0.06	2.72E-04	5	20	20	1.12E-04	Pituitary
ALCC	ENSG00000144199.11	FAHD2B	4.83	0.05	1.40E-06	0.01	0.11	5.94E-07	20	34	34	1.70E-04	Pituitary
ALCC	ENSG00000133706.17	LARS	4.81	0.01	1.53E-06	0.08	0.40	1.27E-28	61	67	67	1.83E-04	Pituitary
ALCC	ENSG00000100417.11	PMM1	4.79	0.06	1.66E-06	0.00	0.07	1.25E-04	29	37	37	1.94E-04	Pituitary
ALCC	ENSG00000217702.2	RP11-287D1.4	-4.77	-0.10	1.87E-06	0.00	0.47	9.09E-34	1	15	15	2.11E-04	Pituitary
ALCC	ENSG00000165916.8	PSMC3	-4.76	-0.11	1.89E-06	0.00	0.04	1.94E-03	15	20	20	2.11E-04	Pituitary
ALCC	ENSG00000168807.16	SNTB2	4.72	0.61	2.33E-06	0.00	0.02	3.76E-02	1	4	4	2.55E-04	Pituitary
ALCC	ENSG00000128886.11	ELL3	4.72	0.15	2.42E-06	0.00	0.04	3.19E-03	3	13	13	2.59E-04	Pituitary
ALCC	ENSG00000084774.13	CAD	-4.71	-0.04	2.48E-06	0.01	0.16	5.83E-10	15	20	20	2.61E-04	Pituitary
ALCC	ENSG00000154930.14	ACSS1	-4.68	-0.06	2.85E-06	0.00	0.08	4.53E-05	12	38	38	2.94E-04	Pituitary
ALCC	ENSG00000249685.1	RP11-360F5.3	-4.64	-0.03	3.54E-06	0.02	0.18	1.22E-10	38	47	47	3.58E-04	Pituitary
ALCC	ENSG00000142765.17	SYTL1	-4.60	-0.07	4.18E-06	0.00	0.03	1.13E-02	25	100	100	4.15E-04	Pituitary
ALCC	ENSG00000070610.14	GBA2	-4.57	-0.06	4.78E-06	0.01	0.18	8.39E-11	25	47	47	4.66E-04	Pituitary
ALCC	ENSG00000138074.14	SLC5A6	-4.55	-0.04	5.36E-06	0.01	0.14	1.13E-08	22	32	32	5.14E-04	Pituitary
ALCC	ENSG00000100395.14	L3MBTL2	-4.54	-0.04	5.73E-06	0.01	0.06	2.63E-04	23	38	38	5.39E-04	Pituitary
ALCC	ENSG00000197958.12	RPL12	4.49	0.03	6.96E-06	0.02	0.21	1.32E-12	36	49	49	6.44E-04	Pituitary
ALCC	ENSG00000110514.19	MADD	-4.47	-0.03	7.74E-06	0.02	0.29	4.27E-18	11	14	14	7.04E-04	Pituitary
ALCC	ENSG00000228696.8	ARL17B	4.46	0.03	8.26E-06	0.02	0.33	2.66E-21	34	57	57	7.28E-04	Pituitary
ALCC	ENSG00000198156.10	NPIPB6	4.46	0.03	8.28E-06	0.01	0.07	8.80E-05	24	55	55	7.28E-04	Pituitary
ALCC	ENSG00000100987.14	VSX1	4.40	0.04	1.07E-05	0.01	0.17	3.59E-10	11	32	32	9.26E-04	Pituitary
ALCC	ENSG00000123080.10	CDKN2C	4.39	0.15	1.11E-05	0.00	0.06	4.40E-04	9	19	19	9.48E-04	Pituitary
ALCC	ENSG00000164142.15	FAM160A1	4.39	0.05	1.14E-05	0.01	0.06	1.86E-04	18	20	20	9.60E-04	Pituitary
ALCC	ENSG00000161395.13	PGAP3	-4.38	-0.01	1.18E-05	0.08	0.33	5.64E-21	30	45	45	9.67E-04	Pituitary
ALCC	ENSG00000273008.1	RP11-351D16.3	-4.38	-0.04	1.19E-05	0.01	0.04	5.09E-03	25	32	32	9.67E-04	Pituitary
ALCC	ENSG00000175166.16	PSMD2	4.34	0.16	1.40E-05	0.00	0.09	6.62E-06	3	8	8	1.12E-03	Pituitary
ALCC	ENSG00000182057.4	OGFRP1	-4.34	-0.04	1.44E-05	0.01	0.04	4.46E-03	5	8	8	1.14E-03	Pituitary
ALCC	ENSG00000147535.16	PLPP5	-4.32	-0.03	1.58E-05	0.01	0.07	5.96E-05	16	18	18	1.23E-03	Pituitary
ALCC	ENSG00000178952.10	TUFM	-4.28	-0.09	1.84E-05	0.00	0.07	1.61E-04	11	22	22	1.41E-03	Pituitary
ALCC	ENSG00000176410.7	DNAJC30	-4.26	-0.03	2.03E-05	0.01	0.22	3.92E-13	2	3	3	1.51E-03	Pituitary
ALCC	ENSG00000138030.12	KHK	4.26	0.07	2.03E-05	0.00	0.04	2.06E-03	7	14	14	1.51E-03	Pituitary
ALCC	ENSG00000059915.16	PSD	-4.22	-0.10	2.43E-05	0.00	0.02	4.33E-02	8	9	9	1.79E-03	Pituitary
ALCC	ENSG00000115446.11	UNC50	-4.17	-0.14	3.07E-05	0.00	0.03	1.53E-02	19	21	21	2.23E-03	Pituitary
ALCC	ENSG00000196912.12	ANKRD36B	-4.16	-0.02	3.25E-05	0.05	0.42	2.28E-28	21	27	27	2.29E-03	Pituitary
ALCC	ENSG00000214435.7	AS3MT	-4.15	-0.01	3.26E-05	0.11	0.43	8.87E-31	15	18	18	2.29E-03	Pituitary
ALCC	ENSG00000159210.9	SNF8	-4.15	-0.17	3.28E-05	0.00	0.03	6.61E-03	9	18	18	2.29E-03	Pituitary
ALCC	ENSG00000137875.4	BCL2L10	4.14	0.06	3.40E-05	0.00	0.05	8.87E-04	8	18	18	2.34E-03	Pituitary
ALCC	ENSG00000068097.14	HEATR6	-4.11	-0.03	3.98E-05	0.01	0.09	3.25E-06	9	11	11	2.70E-03	Pituitary
ALCC	ENSG00000096433.10	ITPR3	-4.10	-0.05	4.13E-05	0.01	0.20	4.59E-12	18	29	29	2.77E-03	Pituitary
ALCC	ENSG00000162877.12	PM20D1	-4.09	-0.01	4.31E-05	0.16	0.34	4.48E-22	15	23	23	2.83E-03	Pituitary
ALCC	ENSG00000233932.4	CTXN2	4.09	0.10	4.37E-05	0.00	0.03	1.07E-02	4	12	12	2.83E-03	Pituitary
ALCC	ENSG00000230606.10	AC159540.1	-4.08	-0.01	4.41E-05	0.06	0.57	4.32E-46	22	43	43	2.83E-03	Pituitary
ALCC	ENSG00000175662.17	TOM1L2	4.08	0.02	4.43E-05	0.05	0.37	1.97E-24	42	46	46	2.83E-03	Pituitary
ALCC	ENSG00000104043.14	ATP8B4	4.08	0.04	4.50E-05	0.01	0.04	2.27E-03	20	66	66	2.84E-03	Pituitary
ALCC	ENSG00000140367.11	UBE2Q2	-4.06	-0.22	4.90E-05	0.00	0.05	8.91E-04	6	21	21	3.06E-03	Pituitary
ALCC	ENSG00000186532.11	SMYD4	4.06	1.22	4.97E-05	0.00	0.16	1.33E-09	1	54	54	3.06E-03	Pituitary
ALCC	ENSG00000117906.13	RCN2	-4.05	-0.06	5.21E-05	0.00	0.02	4.33E-02	11	29	29	3.18E-03	Pituitary
ALCC	ENSG00000101464.10	PIGU	-4.00	-0.20	6.22E-05	0.00	0.05	1.23E-03	3	5	5	3.75E-03	Pituitary
ALCC	ENSG00000135976.17	ANKRD36	3.99	0.04	6.56E-05	0.01	0.15	4.64E-09	9	13	13	3.91E-03	Pituitary
ALCC	ENSG00000158411.11	MITD1	-3.98	-0.04	6.81E-05	0.01	0.08	2.36E-05	9	12	12	4.02E-03	Pituitary
ALCC	ENSG00000146063.19	TRIM41	-3.97	-0.19	7.18E-05	0.00	0.07	6.48E-05	4	11	11	4.15E-03	Pituitary
ALCC	ENSG00000106541.11	AGR2	-3.97	-0.09	7.20E-05	0.00	0.20	3.99E-12	8	25	25	4.15E-03	Pituitary
ALCC	ENSG00000126460.10	PRRG2	-3.94	-0.07	8.30E-05	0.00	0.09	8.03E-06	4	7	7	4.74E-03	Pituitary
ALCC	ENSG00000117632.22	STMN1	-3.93	-0.07	8.57E-05	0.00	0.02	3.35E-02	22	35	35	4.84E-03	Pituitary
ALCC	ENSG00000196542.8	SPTSSB	3.91	0.07	9.30E-05	0.00	0.20	7.66E-12	16	39	39	5.20E-03	Pituitary
ALCC	ENSG00000112530.11	PACRG	3.88	0.05	1.03E-04	0.00	0.16	1.00E-09	18	29	29	5.71E-03	Pituitary
ALCC	ENSG00000267666.2	AC004156.3	-3.87	-0.14	1.09E-04	0.00	0.06	4.34E-04	1	9	9	5.96E-03	Pituitary
ALCC	ENSG00000140382.14	HMG20A	-3.86	-0.08	1.12E-04	0.00	0.13	3.73E-08	20	46	46	6.07E-03	Pituitary
ALCC	ENSG00000142082.14	SIRT3	3.84	0.34	1.25E-04	0.00	0.07	9.93E-05	4	21	21	6.69E-03	Pituitary
ALCC	ENSG00000269949.1	RP11-738E22.3	3.83	0.09	1.27E-04	0.00	0.07	3.12E-05	9	15	15	6.70E-03	Pituitary
ALCC	ENSG00000134759.13	ELP2	3.83	0.04	1.27E-04	0.01	0.13	1.95E-08	13	16	16	6.70E-03	Pituitary
ALCC	ENSG00000162194.12	LBHD1	-3.80	-0.02	1.42E-04	0.04	0.27	1.21E-16	13	13	13	7.41E-03	Pituitary
ALCC	ENSG00000260473.2	RP11-923I11.4	-3.80	-0.06	1.44E-04	0.00	0.03	1.11E-02	3	5	5	7.45E-03	Pituitary
ALCC	ENSG00000196118.11	CCDC189	3.80	0.02	1.47E-04	0.05	0.38	3.75E-25	21	26	26	7.53E-03	Pituitary
ALCC	ENSG00000100429.17	HDAC10	3.79	0.01	1.54E-04	0.05	0.33	8.53E-21	10	14	14	7.78E-03	Pituitary
ALCC	ENSG00000159199.13	ATP5G1	-3.75	-0.13	1.80E-04	0.00	0.07	9.25E-05	5	11	11	9.00E-03	Pituitary
ALCC	ENSG00000182264.8	IZUMO1	-3.73	-0.02	1.89E-04	0.03	0.11	3.16E-07	10	26	26	9.41E-03	Pituitary
ALCC	ENSG00000023516.8	AKAP11	-3.73	-0.11	1.94E-04	0.00	0.03	1.41E-02	5	12	12	9.46E-03	Pituitary
ALCC	ENSG00000095485.16	CWF19L1	-3.73	-0.03	1.95E-04	0.01	0.39	4.48E-27	4	10	10	9.46E-03	Pituitary
ALCC	ENSG00000232748.3	RP11-196G11.6	3.72	0.03	1.96E-04	0.01	0.05	1.04E-03	21	31	31	9.46E-03	Pituitary
ALCC	ENSG00000169783.12	LINGO1	-3.71	-0.03	2.04E-04	0.01	0.13	9.82E-08	8	8	8	9.76E-03	Pituitary
ALCC	ENSG00000113520.10	IL4	3.71	0.01	2.07E-04	0.12	0.31	2.96E-19	22	26	26	9.83E-03	Pituitary
ALCC	ENSG00000198830.10	HMGN2	3.70	0.03	2.20E-04	0.01	0.03	1.01E-02	28	49	49	1.03E-02	Pituitary
ALCC	ENSG00000118492.16	ADGB	3.68	0.04	2.30E-04	0.01	0.03	1.51E-02	17	24	24	1.07E-02	Pituitary
ALCC	ENSG00000178078.11	STAP2	-3.68	-0.04	2.32E-04	0.01	0.50	1.66E-37	18	43	43	1.07E-02	Pituitary
ALCC	ENSG00000128274.15	A4GALT	-3.68	-0.09	2.33E-04	0.00	0.08	2.30E-05	3	4	4	1.07E-02	Pituitary
ALCC	ENSG00000170802.15	FOXN2	-3.67	-0.02	2.46E-04	0.05	0.38	5.76E-25	20	52	52	1.12E-02	Pituitary
ALCC	ENSG00000006744.18	ELAC2	3.66	0.02	2.48E-04	0.02	0.35	1.09E-22	11	19	19	1.12E-02	Pituitary
ALCC	ENSG00000166582.9	CENPV	3.66	0.03	2.57E-04	0.01	0.21	2.23E-12	12	20	20	1.15E-02	Pituitary
ALCC	ENSG00000227388.2	RP11-112J3.16	3.64	0.04	2.73E-04	0.01	0.09	5.26E-06	10	21	21	1.21E-02	Pituitary
ALCC	ENSG00000227403.1	LINC01806	-3.64	-0.03	2.75E-04	0.01	0.38	1.40E-26	11	21	21	1.21E-02	Pituitary
ALCC	ENSG00000185414.19	MRPL30	3.63	0.04	2.84E-04	0.01	0.14	1.48E-08	17	40	40	1.24E-02	Pituitary
ALCC	ENSG00000170469.10	SPATA24	3.61	0.05	3.05E-04	0.00	0.03	1.13E-02	17	27	27	1.32E-02	Pituitary
ALCC	ENSG00000109390.11	NDUFC1	3.60	0.12	3.17E-04	0.00	0.03	1.21E-02	6	16	16	1.36E-02	Pituitary
ALCC	ENSG00000166275.15	BORCS7	-3.60	-0.02	3.20E-04	0.03	0.17	1.38E-10	19	23	23	1.36E-02	Pituitary
ALCC	ENSG00000011295.15	TTC19	-3.59	-0.07	3.28E-04	0.00	0.14	9.68E-09	15	28	28	1.38E-02	Pituitary
ALCC	ENSG00000260634.1	RP11-521O16.1	-3.59	-0.05	3.32E-04	0.00	0.02	3.61E-02	15	32	32	1.39E-02	Pituitary
ALCC	ENSG00000178802.17	MPI	3.59	0.10	3.35E-04	0.00	0.05	7.44E-04	8	15	15	1.39E-02	Pituitary
ALCC	ENSG00000187699.10	C2orf88	3.59	0.02	3.37E-04	0.02	0.15	2.12E-09	74	87	87	1.39E-02	Pituitary
ALCC	ENSG00000162461.7	SLC25A34	3.57	0.02	3.51E-04	0.03	0.32	1.82E-22	17	29	29	1.44E-02	Pituitary
ALCC	ENSG00000249476.1	CTD-2587M2.1	3.56	0.01	3.69E-04	0.08	0.43	6.89E-30	10	13	13	1.50E-02	Pituitary
ALCC	ENSG00000138738.10	PRDM5	-3.54	-0.02	4.05E-04	0.02	0.32	2.76E-20	25	33	33	1.62E-02	Pituitary
ALCC	ENSG00000206344.7	HCG27	-3.54	-0.01	4.05E-04	0.07	0.35	5.36E-23	52	68	68	1.62E-02	Pituitary
ALCC	ENSG00000114770.16	ABCC5	3.53	0.04	4.16E-04	0.01	0.09	9.66E-06	8	8	8	1.65E-02	Pituitary
ALCC	ENSG00000164308.16	ERAP2	-3.52	-0.01	4.28E-04	0.30	0.75	5.49E-81	41	66	66	1.68E-02	Pituitary
ALCC	ENSG00000159958.6	TNFRSF13C	-3.52	-0.03	4.30E-04	0.01	0.05	9.88E-04	10	14	14	1.68E-02	Pituitary
ALCC	ENSG00000154479.12	CCDC173	3.52	0.01	4.33E-04	0.06	0.27	4.21E-17	58	97	97	1.68E-02	Pituitary
ALCC	ENSG00000180035.12	ZNF48	-3.51	-0.04	4.43E-04	0.01	0.08	2.94E-05	13	30	30	1.71E-02	Pituitary
ALCC	ENSG00000161896.11	IP6K3	-3.51	-0.05	4.47E-04	0.01	0.06	1.73E-04	27	36	36	1.71E-02	Pituitary
ALCC	ENSG00000212127.5	TAS2R14	3.51	0.02	4.55E-04	0.04	0.20	7.85E-12	8	8	8	1.73E-02	Pituitary
ALCC	ENSG00000166788.9	SAAL1	3.50	0.01	4.72E-04	0.08	0.24	1.25E-15	17	26	26	1.78E-02	Pituitary
ALCC	ENSG00000234745.10	HLA-B	-3.49	-0.02	4.77E-04	0.01	0.12	1.63E-07	17	33	33	1.79E-02	Pituitary
ALCC	ENSG00000121892.14	PDS5A	3.49	0.13	4.88E-04	0.00	0.03	6.01E-03	11	27	27	1.82E-02	Pituitary
ALCC	ENSG00000185274.11	WBSCR17	3.48	0.31	4.92E-04	0.00	0.05	8.41E-04	3	9	9	1.82E-02	Pituitary
ALCC	ENSG00000175213.2	ZNF408	3.48	0.03	5.00E-04	0.01	0.06	1.38E-04	20	46	46	1.84E-02	Pituitary
ALCC	ENSG00000141526.16	SLC16A3	-3.48	-0.09	5.07E-04	0.00	0.03	1.58E-02	11	19	19	1.85E-02	Pituitary
ALCC	ENSG00000228495.1	LINC01013	-3.48	-0.02	5.10E-04	0.03	0.03	7.19E-03	47	66	66	1.85E-02	Pituitary
ALCC	ENSG00000145029.13	NICN1	-3.46	-0.02	5.36E-04	0.02	0.18	4.59E-11	44	49	49	1.93E-02	Pituitary
ALCC	ENSG00000090857.13	PDPR	3.45	0.02	5.55E-04	0.02	0.11	5.96E-07	16	48	48	1.98E-02	Pituitary
ALCC	ENSG00000266472.5	MRPS21	3.45	0.11	5.58E-04	0.00	0.37	1.45E-24	4	11	11	1.98E-02	Pituitary
ALCC	ENSG00000115085.13	ZAP70	-3.44	-0.03	5.72E-04	0.01	0.09	9.54E-06	12	18	18	2.01E-02	Pituitary
ALCC	ENSG00000177483.11	RBM44	-3.44	-0.02	5.74E-04	0.02	0.19	3.69E-12	9	25	25	2.01E-02	Pituitary
ALCC	ENSG00000204922.4	UQCC3	3.44	0.03	5.87E-04	0.01	0.09	1.11E-05	9	15	15	2.04E-02	Pituitary
ALCC	ENSG00000183597.15	TANGO2	-3.43	-0.06	5.99E-04	0.00	0.12	1.21E-07	7	19	19	2.07E-02	Pituitary
ALCC	ENSG00000204301.6	NOTCH4	3.43	0.03	6.09E-04	0.01	0.08	3.07E-05	47	54	54	2.09E-02	Pituitary
ALCC	ENSG00000277863.1	RP11-282A11.4	3.43	0.03	6.10E-04	0.01	0.09	1.40E-05	3	5	5	2.09E-02	Pituitary
ALCC	ENSG00000150403.17	TMCO3	-3.42	-0.05	6.28E-04	0.00	0.09	9.51E-06	15	22	22	2.13E-02	Pituitary
ALCC	ENSG00000272010.1	CTD-3025N20.3	3.41	0.04	6.39E-04	0.01	0.20	2.17E-12	20	38	38	2.16E-02	Pituitary
ALCC	ENSG00000145020.15	AMT	-3.41	-0.01	6.49E-04	0.06	0.44	6.72E-31	40	52	52	2.18E-02	Pituitary
ALCC	ENSG00000144035.3	NAT8	3.39	0.02	6.91E-04	0.03	0.16	9.15E-10	39	39	39	2.30E-02	Pituitary
ALCC	ENSG00000163682.15	RPL9	3.39	0.01	6.99E-04	0.13	0.62	2.63E-52	14	18	18	2.32E-02	Pituitary
ALCC	ENSG00000099282.9	TSPAN15	-3.38	-0.02	7.16E-04	0.03	0.19	1.04E-11	51	74	74	2.36E-02	Pituitary
ALCC	ENSG00000188130.13	MAPK12	3.38	0.01	7.30E-04	0.05	0.35	4.06E-22	31	65	65	2.37E-02	Pituitary
ALCC	ENSG00000140284.10	SLC27A2	3.38	0.05	7.31E-04	0.00	0.04	4.11E-03	35	52	52	2.37E-02	Pituitary
ALCC	ENSG00000180884.9	ZNF792	3.38	0.34	7.34E-04	0.00	0.08	1.22E-05	6	9	9	2.37E-02	Pituitary
ALCC	ENSG00000118762.7	PKD2	-3.37	-0.06	7.47E-04	0.00	0.07	1.12E-04	1	4	4	2.39E-02	Pituitary
ALCC	ENSG00000163125.15	RPRD2	3.37	0.09	7.53E-04	0.00	0.04	4.85E-03	7	7	7	2.39E-02	Pituitary
ALCC	ENSG00000173653.7	RCE1	-3.37	-0.12	7.55E-04	0.00	0.03	1.12E-02	6	28	28	2.39E-02	Pituitary
ALCC	ENSG00000204525.16	HLA-C	3.37	0.01	7.57E-04	0.04	0.59	3.91E-49	18	54	54	2.39E-02	Pituitary
ALCC	ENSG00000103510.19	KAT8	-3.36	-0.01	7.89E-04	0.05	0.31	4.63E-20	15	21	21	2.48E-02	Pituitary
ALCC	ENSG00000111615.13	KRR1	-3.35	-0.03	7.94E-04	0.01	0.15	8.07E-09	13	19	19	2.48E-02	Pituitary
ALCC	ENSG00000140876.11	NUDT7	-3.35	-0.02	8.01E-04	0.04	0.23	2.37E-14	48	83	83	2.48E-02	Pituitary
ALCC	ENSG00000163161.12	ERCC3	-3.35	-0.08	8.04E-04	0.00	0.16	8.33E-10	8	21	21	2.48E-02	Pituitary
ALCC	ENSG00000185885.15	IFITM1	3.34	0.06	8.35E-04	0.00	0.11	1.09E-06	8	24	24	2.55E-02	Pituitary
ALCC	ENSG00000174891.12	RSRC1	3.34	0.03	8.38E-04	0.01	0.03	6.02E-03	26	38	38	2.55E-02	Pituitary
ALCC	ENSG00000243701.5	DUBR	-3.34	-0.15	8.43E-04	0.00	0.09	5.84E-06	2	6	6	2.56E-02	Pituitary
ALCC	ENSG00000141655.16	TNFRSF11A	3.33	0.06	8.74E-04	0.00	0.11	5.98E-07	20	37	37	2.63E-02	Pituitary
ALCC	ENSG00000204540.10	PSORS1C1	-3.32	-0.02	8.86E-04	0.02	0.09	1.15E-05	32	44	44	2.66E-02	Pituitary
ALCC	ENSG00000257335.8	MGAM	3.31	0.02	9.32E-04	0.04	0.12	1.65E-07	31	42	42	2.76E-02	Pituitary
ALCC	ENSG00000147454.13	SLC25A37	3.31	0.05	9.37E-04	0.00	0.08	5.33E-05	9	15	15	2.76E-02	Pituitary
ALCC	ENSG00000032219.18	ARID4A	3.31	0.10	9.38E-04	0.00	0.06	3.65E-04	2	5	5	2.76E-02	Pituitary
ALCC	ENSG00000085514.15	PILRA	-3.31	-0.01	9.41E-04	0.14	0.62	5.53E-53	13	25	25	2.76E-02	Pituitary
ALCC	ENSG00000100106.19	TRIOBP	3.31	0.03	9.48E-04	0.01	0.19	8.81E-12	15	27	27	2.76E-02	Pituitary
ALCC	ENSG00000140104.13	C14orf79	3.29	0.03	9.94E-04	0.01	0.27	6.18E-17	9	21	21	2.88E-02	Pituitary
ALCC	ENSG00000161999.11	JMJD8	3.29	0.26	1.01E-03	0.00	0.22	3.47E-13	2	4	4	2.90E-02	Pituitary
ALCC	ENSG00000196812.4	ZSCAN16	3.29	0.05	1.01E-03	0.00	0.02	2.35E-02	6	7	7	2.90E-02	Pituitary
ALCC	ENSG00000249242.7	TMEM150C	3.28	0.01	1.04E-03	0.04	0.35	1.13E-22	61	90	90	2.96E-02	Pituitary
ALCC	ENSG00000121716.20	PILRB	-3.28	-0.01	1.05E-03	0.06	0.65	3.36E-58	13	23	23	2.96E-02	Pituitary
ALCC	ENSG00000197894.10	ADH5	3.28	0.12	1.05E-03	0.00	0.05	1.72E-03	3	3	3	2.96E-02	Pituitary
ALCC	ENSG00000163749.17	CCDC158	3.28	0.02	1.05E-03	0.02	0.29	2.52E-18	48	96	96	2.96E-02	Pituitary
ALCC	ENSG00000167543.15	TP53I13	-3.27	-0.13	1.09E-03	0.00	0.08	1.85E-05	3	8	8	3.04E-02	Pituitary
ALCC	ENSG00000014164.6	ZC3H3	3.26	0.09	1.13E-03	0.00	0.04	5.83E-03	4	19	19	3.13E-02	Pituitary
ALCC	ENSG00000145284.11	SCD5	3.25	0.04	1.15E-03	0.01	0.05	1.55E-03	31	37	37	3.17E-02	Pituitary
ALCC	ENSG00000164118.12	CEP44	-3.25	-0.06	1.17E-03	0.00	0.17	6.19E-10	3	7	7	3.22E-02	Pituitary
ALCC	ENSG00000228570.7	NUTM2E	-3.24	-0.06	1.19E-03	0.00	0.55	8.18E-43	11	31	31	3.26E-02	Pituitary
ALCC	ENSG00000174521.7	TTC9B	3.24	0.04	1.20E-03	0.01	0.10	1.49E-06	6	13	13	3.26E-02	Pituitary
ALCC	ENSG00000090263.15	MRPS33	3.23	0.20	1.25E-03	0.00	0.05	5.37E-04	10	11	11	3.38E-02	Pituitary
ALCC	ENSG00000230555.2	RP11-517P14.2	-3.22	-0.03	1.30E-03	0.01	0.04	2.89E-03	46	63	63	3.50E-02	Pituitary
ALCC	ENSG00000259577.1	CERNA1	-3.21	-0.01	1.33E-03	0.06	0.31	2.98E-19	31	37	37	3.55E-02	Pituitary
ALCC	ENSG00000148218.15	ALAD	3.21	0.04	1.33E-03	0.00	0.06	3.04E-04	27	52	52	3.55E-02	Pituitary
ALCC	ENSG00000117448.13	AKR1A1	-3.21	-0.11	1.34E-03	0.00	0.06	2.14E-04	6	17	17	3.55E-02	Pituitary
ALCC	ENSG00000205937.11	RNPS1	-3.21	-0.21	1.35E-03	0.00	0.13	3.69E-08	7	19	19	3.57E-02	Pituitary
ALCC	ENSG00000188878.19	FBF1	3.20	0.01	1.36E-03	0.05	0.48	1.93E-35	10	11	11	3.57E-02	Pituitary
ALCC	ENSG00000267302.5	RP11-178C3.2	-3.20	-0.04	1.36E-03	0.00	0.18	5.55E-11	11	24	24	3.57E-02	Pituitary
ALCC	ENSG00000178301.3	AQP11	3.19	0.02	1.40E-03	0.02	0.10	3.48E-06	12	17	17	3.65E-02	Pituitary
ALCC	ENSG00000140386.12	SCAPER	-3.19	-0.04	1.42E-03	0.00	0.21	4.29E-13	30	55	55	3.68E-02	Pituitary
ALCC	ENSG00000078487.17	ZCWPW1	-3.19	-0.02	1.43E-03	0.02	0.21	5.85E-13	15	26	26	3.68E-02	Pituitary
ALCC	ENSG00000131069.19	ACSS2	3.19	0.07	1.44E-03	0.00	0.07	1.18E-04	6	8	8	3.68E-02	Pituitary
ALCC	ENSG00000100991.11	TRPC4AP	-3.19	-0.06	1.44E-03	0.00	0.07	1.57E-04	29	29	29	3.68E-02	Pituitary
ALCC	ENSG00000085788.13	DDHD2	-3.18	-0.02	1.45E-03	0.02	0.19	3.99E-12	26	53	53	3.70E-02	Pituitary
ALCC	ENSG00000087076.8	HSD17B14	-3.18	-0.04	1.49E-03	0.01	0.05	6.78E-04	4	13	13	3.76E-02	Pituitary
ALCC	ENSG00000007933.12	FMO3	-3.16	-0.03	1.59E-03	0.01	0.36	1.12E-23	23	57	57	4.00E-02	Pituitary
ALCC	ENSG00000139219.17	COL2A1	-3.15	-0.08	1.64E-03	0.00	0.11	5.03E-07	13	23	23	4.08E-02	Pituitary
ALCC	ENSG00000166664.13	CHRFAM7A	3.15	0.02	1.64E-03	0.01	0.20	6.08E-13	11	48	48	4.08E-02	Pituitary
ALCC	ENSG00000143924.18	EML4	-3.14	-0.14	1.66E-03	0.00	0.02	3.75E-02	6	10	10	4.13E-02	Pituitary
ALCC	ENSG00000148843.13	PDCD11	-3.14	-0.13	1.67E-03	0.00	0.05	4.72E-04	4	15	15	4.13E-02	Pituitary
ALCC	ENSG00000110931.18	CAMKK2	3.14	0.03	1.68E-03	0.01	0.13	4.85E-08	16	20	20	4.13E-02	Pituitary
ALCC	ENSG00000214941.7	ZSWIM7	-3.13	-0.04	1.74E-03	0.00	0.21	1.03E-12	16	29	29	4.26E-02	Pituitary
ALCC	ENSG00000117533.14	VAMP4	-3.13	-0.06	1.75E-03	0.00	0.03	7.34E-03	35	46	46	4.28E-02	Pituitary
ALCC	ENSG00000242247.10	ARFGAP3	-3.12	-0.07	1.80E-03	0.00	0.09	1.42E-05	7	22	22	4.36E-02	Pituitary
ALCC	ENSG00000130731.15	METTL26	3.12	0.07	1.80E-03	0.00	0.03	1.29E-02	4	5	5	4.36E-02	Pituitary
ALCC	ENSG00000126215.13	XRCC3	3.12	0.04	1.81E-03	0.00	0.07	8.98E-05	8	25	25	4.36E-02	Pituitary
ALCC	ENSG00000178694.9	NSUN3	3.12	0.11	1.83E-03	0.00	0.04	2.14E-03	34	60	60	4.38E-02	Pituitary
ALCC	ENSG00000146263.11	MMS22L	-3.12	-0.04	1.83E-03	0.01	0.03	1.36E-02	31	64	64	4.38E-02	Pituitary
ALCC	ENSG00000134551.12	PRH2	-3.11	-0.01	1.86E-03	0.11	0.27	2.59E-17	53	56	56	4.41E-02	Pituitary
ALCC	ENSG00000076650.6	GPATCH1	-3.11	-0.02	1.89E-03	0.01	0.13	5.79E-08	8	8	8	4.46E-02	Pituitary
ALCC	ENSG00000141569.10	TRIM65	3.10	0.02	1.93E-03	0.02	0.20	1.06E-12	21	37	37	4.54E-02	Pituitary
ALCC	ENSG00000178226.10	PRSS36	-3.10	-0.04	1.97E-03	0.01	0.07	4.91E-05	27	43	43	4.61E-02	Pituitary
ALCC	ENSG00000144182.16	LIPT1	3.09	0.02	1.98E-03	0.01	0.27	3.75E-17	55	85	85	4.62E-02	Pituitary
ALCC	ENSG00000205106.4	DKFZp779M0652	3.09	0.03	2.03E-03	0.01	0.05	8.50E-04	17	34	34	4.71E-02	Pituitary
ALCC	ENSG00000141562.17	NARF	3.08	0.01	2.05E-03	0.07	0.54	2.48E-42	6	11	11	4.74E-02	Pituitary
ALCC	ENSG00000106018.13	VIPR2	3.08	0.29	2.07E-03	0.00	0.06	5.71E-04	2	9	9	4.77E-02	Pituitary
ALCC	ENSG00000146205.13	ANO7	-3.07	-0.04	2.11E-03	0.00	0.21	5.07E-13	10	48	48	4.83E-02	Pituitary
ALCC	ENSG00000003249.13	DBNDD1	-3.07	-0.03	2.11E-03	0.01	0.11	7.85E-07	5	10	10	4.83E-02	Pituitary
ALCC	ENSG00000087884.14	AAMDC	3.07	0.08	2.13E-03	0.00	0.08	3.49E-05	5	9	9	4.85E-02	Pituitary
ALCC	ENSG00000108786.10	HSD17B1	3.07	0.04	2.16E-03	0.01	0.10	1.52E-06	5	6	6	4.89E-02	Pituitary
ALCC	ENSG00000103326.11	CAPN15	3.07	0.03	2.17E-03	0.01	0.05	1.18E-03	25	55	55	4.89E-02	Pituitary
ALCC	ENSG00000141013.16	GAS8	-3.06	-0.03	2.19E-03	0.01	0.12	1.87E-07	10	19	19	4.90E-02	Pituitary
ALCC	ENSG00000174851.15	YIF1A	3.06	0.11	2.19E-03	0.00	0.03	1.54E-02	15	21	21	4.90E-02	Pituitary
ALCC	ENSG00000101004.14	NINL	-3.06	-0.50	2.25E-03	0.00	0.04	5.09E-03	2	21	21	4.99E-02	Pituitary
ALCC	ENSG00000226913.1	BSN-AS2	3.05	0.03	2.25E-03	0.01	0.08	9.78E-06	12	16	16	4.99E-02	Pituitary
ALCC	ENSG00000121764.11	HCRTR1	3.05	0.07	2.26E-03	0.00	0.07	1.25E-04	8	14	14	4.99E-02	Pituitary
ALCC	ENSG00000122733.12	PHF24	3.05	0.02	2.29E-03	0.02	0.10	1.76E-06	21	46	46	5.04E-02	Pituitary
ALCC	ENSG00000006740.16	ARHGAP44	-3.05	-0.13	2.30E-03	0.00	0.10	1.14E-06	6	13	13	5.04E-02	Pituitary
ALCC	ENSG00000169136.10	ATF5	3.04	0.06	2.36E-03	0.00	0.09	4.73E-06	3	22	22	5.15E-02	Pituitary
ALCC	ENSG00000272360.1	RP11-359I18.5	3.04	0.02	2.38E-03	0.02	0.08	3.05E-05	5	6	6	5.16E-02	Pituitary
ALCC	ENSG00000077380.15	DYNC1I2	3.02	0.04	2.50E-03	0.00	0.03	1.60E-02	42	61	61	5.41E-02	Pituitary
ALCC	ENSG00000271709.1	RP11-297J22.1	3.02	0.03	2.55E-03	0.01	0.05	1.21E-03	6	14	14	5.48E-02	Pituitary
ALCC	ENSG00000108578.14	BLMH	-3.02	-0.03	2.55E-03	0.01	0.03	8.33E-03	20	49	49	5.48E-02	Pituitary
ALCC	ENSG00000169217.8	CD2BP2	-3.01	-0.13	2.57E-03	0.00	0.04	2.43E-03	4	8	8	5.50E-02	Pituitary
ALCC	ENSG00000158022.6	TRIM63	-3.01	-0.01	2.64E-03	0.03	0.17	2.86E-10	20	30	30	5.63E-02	Pituitary
ALCC	ENSG00000269892.1	RP4-761J14.10	3.00	0.15	2.67E-03	0.00	0.03	7.28E-03	3	24	24	5.64E-02	Pituitary
ALCC	ENSG00000197375.12	SLC22A5	-3.00	-0.05	2.69E-03	0.00	0.02	3.74E-02	6	11	11	5.64E-02	Pituitary
ALCC	ENSG00000134569.9	LRP4	-3.00	-0.12	2.70E-03	0.00	0.06	2.65E-04	3	5	5	5.64E-02	Pituitary
ALCC	ENSG00000121653.11	MAPK8IP1	-3.00	-0.37	2.70E-03	0.00	0.04	3.89E-03	3	9	9	5.64E-02	Pituitary
ALCC	ENSG00000247157.6	LINC01252	3.00	0.01	2.71E-03	0.17	0.43	1.98E-29	45	57	57	5.64E-02	Pituitary
ALCC	ENSG00000174885.12	NLRP6	3.00	0.04	2.71E-03	0.00	0.03	1.34E-02	11	27	27	5.64E-02	Pituitary
ALCC	ENSG00000054219.10	LY75	2.99	0.11	2.75E-03	0.00	0.25	6.67E-16	10	14	14	5.70E-02	Pituitary
ALCC	ENSG00000108797.11	CNTNAP1	-2.99	-0.10	2.82E-03	0.00	0.05	6.91E-04	2	7	7	5.82E-02	Pituitary
ALCC	ENSG00000185009.12	AP3M1	2.99	0.05	2.83E-03	0.00	0.03	1.86E-02	28	29	29	5.82E-02	Pituitary
ALCC	ENSG00000213625.8	LEPROT	2.98	0.12	2.85E-03	0.00	0.11	7.07E-07	9	24	24	5.83E-02	Pituitary
ALCC	ENSG00000133065.10	SLC41A1	2.98	0.05	2.86E-03	0.00	0.02	3.05E-02	17	39	39	5.83E-02	Pituitary
ALCC	ENSG00000158125.9	XDH	-2.97	-0.06	2.98E-03	0.00	0.02	4.79E-02	5	18	18	6.06E-02	Pituitary
ALCC	ENSG00000099377.13	HSD3B7	-2.96	-0.01	3.05E-03	0.04	0.23	2.12E-14	11	17	17	6.18E-02	Pituitary
ALCC	ENSG00000181625.17	SLX1B	2.96	0.04	3.11E-03	0.00	0.14	1.86E-08	16	37	37	6.27E-02	Pituitary
ALCC	ENSG00000134545.13	KLRC1	2.95	0.01	3.18E-03	0.08	0.29	9.64E-20	35	50	50	6.35E-02	Pituitary
ALCC	ENSG00000178209.14	PLEC	2.95	0.04	3.20E-03	0.00	0.46	3.18E-33	8	27	27	6.35E-02	Pituitary
ALCC	ENSG00000176953.12	NFATC2IP	-2.95	-0.24	3.20E-03	0.00	0.03	1.00E-02	9	19	19	6.35E-02	Pituitary
ALCC	ENSG00000154760.13	SLFN13	-2.95	-0.03	3.21E-03	0.01	0.10	1.84E-06	11	23	23	6.35E-02	Pituitary
ALCC	ENSG00000142541.16	RPL13A	-2.95	-0.07	3.21E-03	0.00	0.02	2.60E-02	9	21	21	6.35E-02	Pituitary
ALCC	ENSG00000135951.14	TSGA10	2.94	0.01	3.33E-03	0.03	0.41	4.61E-29	33	71	71	6.56E-02	Pituitary
ALCC	ENSG00000182134.15	TDRKH	-2.93	-0.02	3.34E-03	0.02	0.40	1.03E-26	10	18	18	6.57E-02	Pituitary
ALCC	ENSG00000178685.13	PARP10	2.93	0.06	3.38E-03	0.00	0.12	1.06E-07	6	29	29	6.59E-02	Pituitary
ALCC	ENSG00000261390.5	MAFTRR	2.93	0.07	3.38E-03	0.00	0.18	5.32E-11	2	7	7	6.59E-02	Pituitary
ALCC	ENSG00000083535.15	PIBF1	2.93	0.06	3.39E-03	0.00	0.04	4.20E-03	17	41	41	6.59E-02	Pituitary
ALCC	ENSG00000091140.13	DLD	2.93	0.11	3.40E-03	0.00	0.15	3.39E-09	4	6	6	6.59E-02	Pituitary
ALCC	ENSG00000168333.13	C8orf22	2.93	0.09	3.43E-03	0.00	0.14	1.29E-08	6	11	11	6.62E-02	Pituitary
ALCC	ENSG00000140545.14	MFGE8	2.92	0.03	3.45E-03	0.01	0.11	8.46E-07	9	16	16	6.63E-02	Pituitary
ALCC	ENSG00000235192.1	AC009495.2	2.92	0.03	3.47E-03	0.01	0.04	2.05E-03	14	14	14	6.64E-02	Pituitary
ALCC	ENSG00000175315.2	CST6	2.92	0.01	3.48E-03	0.04	0.16	5.93E-10	18	23	23	6.65E-02	Pituitary
ALCC	ENSG00000106367.13	AP1S1	2.92	0.29	3.50E-03	0.00	0.08	2.14E-05	3	11	11	6.65E-02	Pituitary
ALCC	ENSG00000112130.16	RNF8	-2.91	-0.03	3.58E-03	0.01	0.13	7.30E-08	4	7	7	6.79E-02	Pituitary
ALCC	ENSG00000100997.18	ABHD12	2.91	0.03	3.59E-03	0.01	0.35	1.08E-22	18	45	45	6.79E-02	Pituitary
ALCC	ENSG00000105443.13	CYTH2	-2.91	-0.04	3.61E-03	0.00	0.06	2.38E-04	8	20	20	6.80E-02	Pituitary
ALCC	ENSG00000179399.14	GPC5	2.91	0.48	3.66E-03	0.00	0.11	5.90E-07	4	14	14	6.87E-02	Pituitary
ALCC	ENSG00000043514.15	TRIT1	-2.90	-0.02	3.68E-03	0.02	0.22	1.68E-13	7	14	14	6.89E-02	Pituitary
ALCC	ENSG00000156103.15	MMP16	2.90	0.01	3.78E-03	0.04	0.33	2.89E-21	46	51	51	7.02E-02	Pituitary
ALCC	ENSG00000013306.15	SLC25A39	-2.90	-0.03	3.79E-03	0.01	0.25	2.50E-15	26	58	58	7.02E-02	Pituitary
ALCC	ENSG00000053900.10	ANAPC4	-2.89	-0.01	3.80E-03	0.05	0.38	8.83E-25	27	44	44	7.02E-02	Pituitary
ALCC	ENSG00000184389.9	A3GALT2	2.88	0.02	4.01E-03	0.02	0.17	4.56E-10	9	18	18	7.39E-02	Pituitary
ALCC	ENSG00000150401.14	DCUN1D2	-2.87	-0.05	4.12E-03	0.00	0.06	2.50E-04	12	27	27	7.55E-02	Pituitary
ALCC	ENSG00000137142.4	IGFBPL1	-2.87	-0.08	4.14E-03	0.00	0.04	5.19E-03	11	48	48	7.55E-02	Pituitary
ALCC	ENSG00000213171.2	LINGO4	-2.87	-0.03	4.16E-03	0.01	0.23	2.97E-14	6	23	23	7.55E-02	Pituitary
ALCC	ENSG00000141576.14	RNF157	-2.87	-0.04	4.16E-03	0.00	0.07	9.71E-05	3	5	5	7.55E-02	Pituitary
ALCC	ENSG00000137513.9	NARS2	-2.87	-0.05	4.17E-03	0.00	0.24	3.41E-14	4	15	15	7.55E-02	Pituitary
ALCC	ENSG00000030110.12	BAK1	2.86	0.08	4.20E-03	0.00	0.15	2.91E-09	19	29	29	7.57E-02	Pituitary
ALCC	ENSG00000271889.1	RP11-493E12.1	-2.86	-0.02	4.20E-03	0.01	0.11	1.14E-06	12	16	16	7.57E-02	Pituitary
ALCC	ENSG00000150873.11	C2orf50	-2.86	-0.02	4.23E-03	0.01	0.09	9.96E-06	16	26	26	7.59E-02	Pituitary
ALCC	ENSG00000173540.12	GMPPB	2.86	0.02	4.25E-03	0.02	0.19	1.57E-11	28	29	29	7.59E-02	Pituitary
ALCC	ENSG00000248144.5	ADH1C	-2.86	-0.02	4.26E-03	0.01	0.02	2.44E-02	30	54	54	7.59E-02	Pituitary
ALCC	ENSG00000254427.1	RP11-430H10.1	2.86	0.02	4.29E-03	0.02	0.45	4.86E-32	19	31	31	7.61E-02	Pituitary
ALCC	ENSG00000114480.12	GBE1	2.86	0.14	4.30E-03	0.00	0.03	1.55E-02	9	21	21	7.61E-02	Pituitary
ALCC	ENSG00000115816.14	CEBPZ	-2.85	-0.03	4.32E-03	0.01	0.21	1.33E-12	13	25	25	7.63E-02	Pituitary
ALCC	ENSG00000160584.15	SIK3	-2.85	-0.04	4.43E-03	0.00	0.02	2.43E-02	25	47	47	7.79E-02	Pituitary
ALCC	ENSG00000163710.7	PCOLCE2	-2.84	-0.45	4.48E-03	0.00	0.03	7.92E-03	2	6	6	7.86E-02	Pituitary
ALCC	ENSG00000079435.9	LIPE	2.84	0.08	4.55E-03	0.00	0.05	1.66E-03	14	17	17	7.95E-02	Pituitary
ALCC	ENSG00000105287.12	PRKD2	2.83	0.02	4.61E-03	0.02	0.17	1.10E-10	14	24	24	8.03E-02	Pituitary
ALCC	ENSG00000111215.11	PRR4	2.83	0.01	4.66E-03	0.05	0.31	3.60E-20	9	22	22	8.10E-02	Pituitary
ALCC	ENSG00000104442.9	ARMC1	-2.83	-0.04	4.68E-03	0.00	0.07	1.25E-04	22	35	35	8.11E-02	Pituitary
ALCC	ENSG00000164934.13	DCAF13	2.83	0.13	4.72E-03	0.00	0.07	1.00E-04	17	30	30	8.13E-02	Pituitary
ALCC	ENSG00000111846.16	GCNT2	-2.83	-0.01	4.72E-03	0.04	0.32	1.90E-20	3	9	9	8.13E-02	Pituitary
ALCC	ENSG00000089154.10	GCN1	2.82	0.02	4.78E-03	0.01	0.10	2.74E-06	49	95	95	8.20E-02	Pituitary
ALCC	ENSG00000134824.13	FADS2	2.82	0.02	4.82E-03	0.02	0.16	4.79E-10	9	12	12	8.23E-02	Pituitary
ALCC	ENSG00000187049.9	TMEM216	2.82	0.04	4.83E-03	0.00	0.08	1.57E-05	13	15	15	8.23E-02	Pituitary
ALCC	ENSG00000164989.16	CCDC171	-2.82	-0.01	4.87E-03	0.04	0.34	5.70E-22	17	50	50	8.27E-02	Pituitary
ALCC	ENSG00000219626.8	FAM228B	-2.81	-0.01	4.94E-03	0.07	0.42	6.41E-29	34	45	45	8.36E-02	Pituitary
ALCC	ENSG00000179314.13	WSCD1	-2.81	-0.05	4.96E-03	0.00	0.06	4.57E-04	8	15	15	8.36E-02	Pituitary
ALCC	ENSG00000237651.6	C2orf74	-2.81	-0.01	4.97E-03	0.21	0.74	1.04E-79	17	21	21	8.36E-02	Pituitary
ALCC	ENSG00000169925.16	BRD3	-2.81	-0.03	5.01E-03	0.01	0.14	1.93E-08	17	30	30	8.40E-02	Pituitary
ALCC	ENSG00000188493.14	C19orf54	-2.80	-0.02	5.06E-03	0.01	0.17	2.66E-10	5	9	9	8.42E-02	Pituitary
ALCC	ENSG00000182050.13	MGAT4C	2.80	0.07	5.06E-03	0.00	0.06	2.15E-04	10	27	27	8.42E-02	Pituitary
ALCC	ENSG00000223865.10	HLA-DPB1	2.80	0.08	5.07E-03	0.00	0.06	2.18E-04	2	3	3	8.42E-02	Pituitary
ALCC	ENSG00000221986.6	MYBPHL	-2.80	-0.15	5.09E-03	0.00	0.06	2.20E-04	5	11	11	8.42E-02	Pituitary
ALCC	ENSG00000144115.16	THNSL2	-2.80	-0.01	5.17E-03	0.12	0.68	2.43E-65	15	27	27	8.52E-02	Pituitary
ALCC	ENSG00000137731.13	FXYD2	2.80	0.03	5.18E-03	0.01	0.09	7.10E-06	11	43	43	8.52E-02	Pituitary
ALCC	ENSG00000177191.2	B3GNT8	2.79	0.03	5.26E-03	0.01	0.05	1.72E-03	14	47	47	8.63E-02	Pituitary
ALCC	ENSG00000205181.5	LINC00654	2.79	0.15	5.33E-03	0.00	0.16	1.33E-10	7	12	12	8.72E-02	Pituitary
ALCC	ENSG00000170464.9	DNAJC18	2.78	0.09	5.40E-03	0.00	0.04	5.09E-03	15	18	18	8.81E-02	Pituitary
ALCC	ENSG00000121766.15	ZCCHC17	-2.78	-0.08	5.45E-03	0.00	0.02	4.71E-02	9	27	27	8.86E-02	Pituitary
ALCC	ENSG00000168418.7	KCNG4	-2.77	-0.02	5.67E-03	0.02	0.07	1.61E-04	24	58	58	9.19E-02	Pituitary
ALCC	ENSG00000150201.14	FXYD4	2.76	0.02	5.84E-03	0.03	0.04	2.59E-03	22	33	33	9.44E-02	Pituitary
ALCC	ENSG00000108406.9	DHX40	-2.76	-0.05	5.86E-03	0.00	0.08	6.28E-06	5	10	10	9.44E-02	Pituitary
ALCC	ENSG00000100147.13	CCDC134	-2.75	-0.02	5.89E-03	0.01	0.04	2.22E-03	4	7	7	9.44E-02	Pituitary
ALCC	ENSG00000196502.11	SULT1A1	2.75	0.22	5.91E-03	0.00	0.16	1.70E-09	3	25	25	9.44E-02	Pituitary
ALCC	ENSG00000168237.17	GLYCTK	-2.75	-0.02	5.93E-03	0.01	0.16	1.52E-09	9	20	20	9.44E-02	Pituitary
ALCC	ENSG00000189134.3	NKAPL	-2.75	-0.03	5.94E-03	0.01	0.02	2.33E-02	27	27	27	9.44E-02	Pituitary
ALCC	ENSG00000008083.13	JARID2	2.75	0.04	5.96E-03	0.00	0.11	4.59E-07	20	34	34	9.44E-02	Pituitary
ALCC	ENSG00000162222.13	TTC9C	-2.75	-0.02	5.98E-03	0.01	0.08	1.89E-05	20	21	21	9.44E-02	Pituitary
ALCC	ENSG00000104863.11	LIN7B	-2.75	-0.10	5.98E-03	0.00	0.04	2.69E-03	8	30	30	9.44E-02	Pituitary
ALCC	ENSG00000065609.14	SNAP91	2.74	0.02	6.08E-03	0.02	0.25	5.12E-16	88	114	114	9.56E-02	Pituitary
ALCC	ENSG00000218819.4	TDRD15	2.74	0.06	6.16E-03	0.00	0.04	4.73E-03	10	16	16	9.66E-02	Pituitary
ALCC	ENSG00000173988.12	LRRC63	2.74	0.04	6.19E-03	0.00	0.06	1.64E-04	9	23	23	9.68E-02	Pituitary
ALCC	ENSG00000273148.1	RP5-1068E13.7	-2.74	-0.06	6.21E-03	0.00	0.06	3.31E-04	14	28	28	9.69E-02	Pituitary
ALCC	ENSG00000101353.14	MROH8	-2.74	-0.03	6.23E-03	0.01	0.11	6.93E-07	8	25	25	9.69E-02	Pituitary
ALCC	ENSG00000075413.17	MARK3	-2.73	-0.01	6.25E-03	0.03	0.28	1.49E-17	22	32	32	9.69E-02	Pituitary
ALCC	ENSG00000173421.16	CCDC36	-2.73	-0.02	6.29E-03	0.01	0.10	4.04E-06	25	29	29	9.71E-02	Pituitary
ALCC	ENSG00000270604.5	HCG17	2.73	0.02	6.29E-03	0.02	0.09	7.22E-06	29	35	35	9.71E-02	Pituitary
ALCC	ENSG00000183476.12	SH2D7	2.73	0.02	6.37E-03	0.01	0.08	2.96E-05	11	23	23	9.78E-02	Pituitary
ALCC	ENSG00000204930.9	FAM221B	-2.73	-0.02	6.38E-03	0.01	0.08	1.68E-05	8	9	9	9.78E-02	Pituitary
ALCC	ENSG00000228251.1	AC012442.6	-2.72	-0.14	6.50E-03	0.00	0.04	3.30E-03	1	3	3	9.93E-02	Pituitary
ALCC	ENSG00000175893.11	ZDHHC21	-2.72	-0.01	6.56E-03	0.03	0.27	3.32E-17	21	37	37	9.97E-02	Pituitary
ALCC	ENSG00000111786.8	SRSF9	2.72	0.17	6.57E-03	0.00	0.04	2.80E-03	5	13	13	9.97E-02	Pituitary
ALCC	ENSG00000134283.17	PPHLN1	2.72	0.08	6.58E-03	0.00	0.08	3.44E-05	8	14	14	9.97E-02	Pituitary
ALCC	ENSG00000154222.14	CC2D1B	-2.72	-0.04	6.60E-03	0.00	0.03	1.60E-02	31	49	49	9.97E-02	Pituitary
ALCC	ENSG00000227676.3	LINC01068	-2.71	-0.01	6.64E-03	0.04	0.22	1.92E-13	12	32	32	1.00E-01	Pituitary
ALCC	ENSG00000184857.7	TMEM186	-2.71	-0.06	6.66E-03	0.00	0.03	1.05E-02	7	18	18	1.00E-01	Pituitary
ALCC	ENSG00000259362.2	RP11-307C19.1	-2.71	-0.06	6.69E-03	0.00	0.06	2.47E-04	3	13	13	1.00E-01	Pituitary
ALCC	ENSG00000261000.1	RP11-534L20.5	2.71	0.15	6.71E-03	0.00	0.05	7.14E-04	4	9	9	1.00E-01	Pituitary
ALCC	ENSG00000162004.16	CCDC78	-2.70	-0.04	6.83E-03	0.00	0.04	4.08E-03	3	10	10	1.02E-01	Pituitary
ALCC	ENSG00000225975.6	LINC01534	2.70	0.03	6.85E-03	0.01	0.09	5.50E-06	42	57	57	1.02E-01	Pituitary
ALCC	ENSG00000178718.6	RPP25	-2.70	-0.01	6.93E-03	0.05	0.16	6.34E-10	45	92	92	1.03E-01	Pituitary
ALCC	ENSG00000243244.5	STON1	-2.70	-0.28	6.98E-03	0.00	0.07	7.24E-05	6	24	24	1.03E-01	Pituitary
ALCC	ENSG00000179299.16	NSUN7	2.70	0.01	6.98E-03	0.03	0.33	1.72E-21	10	30	30	1.03E-01	Pituitary
ALCC	ENSG00000100162.14	CENPM	-2.70	-0.01	7.00E-03	0.03	0.18	3.92E-11	5	6	6	1.03E-01	Pituitary
ALCC	ENSG00000198218.10	QRICH1	2.70	0.02	7.00E-03	0.02	0.14	4.41E-09	54	55	55	1.03E-01	Pituitary
ALCC	ENSG00000198089.15	SFI1	2.70	0.01	7.04E-03	0.05	0.51	1.19E-38	24	31	31	1.03E-01	Pituitary
ALCC	ENSG00000112031.15	MTRF1L	-2.69	-0.03	7.04E-03	0.00	0.60	4.20E-50	3	17	17	1.03E-01	Pituitary
ALCC	ENSG00000160392.13	C19orf47	-2.69	-0.02	7.12E-03	0.01	0.09	4.21E-06	30	57	57	1.03E-01	Pituitary
ALCC	ENSG00000140043.11	PTGR2	-2.69	-0.07	7.13E-03	0.00	0.29	2.43E-18	11	54	54	1.03E-01	Pituitary
ALCC	ENSG00000205078.5	SYCE1L	-2.69	-0.01	7.13E-03	0.04	0.28	2.46E-17	6	10	10	1.03E-01	Pituitary
ALCC	ENSG00000167549.18	CORO6	2.69	0.06	7.21E-03	0.00	0.02	4.51E-02	5	11	11	1.04E-01	Pituitary
ALCC	ENSG00000205560.12	CPT1B	-2.69	-0.06	7.24E-03	0.00	0.30	7.15E-19	6	43	43	1.04E-01	Pituitary
ALCC	ENSG00000176209.11	SMIM19	2.69	0.01	7.25E-03	0.05	0.28	1.66E-17	37	42	42	1.04E-01	Pituitary
ALCC	ENSG00000116062.14	MSH6	-2.68	-0.03	7.28E-03	0.01	0.12	2.67E-07	11	21	21	1.04E-01	Pituitary
ALCC	ENSG00000124713.5	GNMT	-2.68	-0.01	7.30E-03	0.05	0.38	4.12E-25	16	25	25	1.04E-01	Pituitary
ALCC	ENSG00000105808.17	RASA4	-2.68	-0.08	7.33E-03	0.00	0.05	1.49E-03	10	29	29	1.04E-01	Pituitary
ALCC	ENSG00000184787.18	UBE2G2	-2.68	-0.07	7.41E-03	0.00	0.03	9.27E-03	9	27	27	1.05E-01	Pituitary
ALCC	ENSG00000173209.22	AHSA2	2.68	0.01	7.45E-03	0.04	0.56	1.21E-44	22	35	35	1.05E-01	Pituitary
ALCC	ENSG00000277938.1	RP5-965G21.3	2.67	0.43	7.53E-03	0.00	0.15	1.66E-09	2	14	14	1.06E-01	Pituitary
ALCC	ENSG00000162729.13	IGSF8	2.67	2.60	7.57E-03	0.00	0.23	8.51E-15	1	10	10	1.06E-01	Pituitary
ALCC	ENSG00000197136.4	PCNX3	-2.67	-0.05	7.61E-03	0.00	0.02	4.40E-02	7	10	10	1.06E-01	Pituitary
ALCC	ENSG00000166573.5	GALR1	2.67	0.04	7.62E-03	0.00	0.12	1.16E-07	14	44	44	1.06E-01	Pituitary
ALCC	ENSG00000163938.16	GNL3	-2.67	-0.03	7.64E-03	0.00	0.10	2.15E-06	23	29	29	1.06E-01	Pituitary
ALCC	ENSG00000160999.10	SH2B2	-2.67	-0.14	7.64E-03	0.00	0.16	1.65E-09	2	9	9	1.06E-01	Pituitary
ALCC	ENSG00000126005.16	MMP24-AS1	-2.67	-0.01	7.65E-03	0.03	0.23	1.20E-13	15	31	31	1.06E-01	Pituitary
ALCC	ENSG00000051009.10	FAM160A2	-2.67	-0.01	7.68E-03	0.02	0.07	3.15E-05	12	24	24	1.06E-01	Pituitary
ALCC	ENSG00000178381.11	ZFAND2A	2.66	0.02	7.74E-03	0.01	0.07	8.63E-05	6	7	7	1.07E-01	Pituitary
ALCC	ENSG00000224635.1	RP4-564F22.5	2.66	0.03	7.79E-03	0.01	0.59	1.13E-48	14	33	33	1.07E-01	Pituitary
ALCC	ENSG00000166143.9	PPP1R14D	-2.66	-0.17	7.86E-03	0.00	0.05	7.45E-04	1	3	3	1.08E-01	Pituitary
ALCC	ENSG00000164483.16	SAMD3	2.66	0.03	7.87E-03	0.00	0.06	2.81E-04	19	32	32	1.08E-01	Pituitary
ALCC	ENSG00000175229.6	GAL3ST3	2.65	0.05	7.96E-03	0.00	0.12	1.67E-07	20	31	31	1.09E-01	Pituitary
ALCC	ENSG00000110002.15	VWA5A	-2.65	-0.06	7.99E-03	0.00	0.26	6.62E-16	19	54	54	1.09E-01	Pituitary
ALCC	ENSG00000070413.19	DGCR2	2.65	0.03	8.03E-03	0.01	0.15	4.41E-09	17	62	62	1.09E-01	Pituitary
ALCC	ENSG00000139323.13	POC1B	2.65	0.06	8.12E-03	0.00	0.06	2.94E-04	74	141	141	1.10E-01	Pituitary
ALCC	ENSG00000170634.12	ACYP2	2.65	0.05	8.16E-03	0.00	0.19	1.27E-11	3	10	10	1.11E-01	Pituitary
ALCC	ENSG00000164054.15	SHISA5	2.64	0.04	8.18E-03	0.00	0.07	8.21E-05	9	18	18	1.11E-01	Pituitary
ALCC	ENSG00000172640.3	OR10AD1	2.64	0.08	8.38E-03	0.00	0.09	9.19E-06	27	42	42	1.13E-01	Pituitary
ALCC	ENSG00000196152.10	ZNF79	-2.63	-0.01	8.45E-03	0.03	0.19	1.27E-11	42	103	103	1.14E-01	Pituitary
ALCC	ENSG00000103599.19	IQCH	2.63	0.02	8.61E-03	0.02	0.10	3.97E-06	49	98	98	1.15E-01	Pituitary
ALCC	ENSG00000204965.8	PCDHA5	2.63	0.25	8.62E-03	0.00	0.03	1.02E-02	3	9	9	1.15E-01	Pituitary
ALCC	ENSG00000010932.16	FMO1	2.63	0.03	8.62E-03	0.01	0.06	1.61E-04	12	21	21	1.15E-01	Pituitary
ALCC	ENSG00000108349.16	CASC3	2.63	0.02	8.66E-03	0.01	0.05	7.91E-04	21	36	36	1.15E-01	Pituitary
ALCC	ENSG00000233276.3	GPX1	2.62	0.04	8.74E-03	0.00	0.02	3.76E-02	50	51	51	1.16E-01	Pituitary
ALCC	ENSG00000223496.2	EXOSC6	2.62	0.01	8.80E-03	0.09	0.71	9.36E-69	12	28	28	1.16E-01	Pituitary
ALCC	ENSG00000196357.11	ZNF565	-2.62	-0.03	8.81E-03	0.00	0.10	3.43E-06	26	41	41	1.16E-01	Pituitary
ALCC	ENSG00000117407.16	ARTN	-2.61	-0.02	8.98E-03	0.01	0.02	4.36E-02	41	54	54	1.18E-01	Pituitary
ALCC	ENSG00000139970.16	RTN1	2.61	0.02	9.19E-03	0.01	0.09	5.04E-06	3	5	5	1.21E-01	Pituitary
ALCC	ENSG00000148925.10	BTBD10	-2.60	-0.04	9.40E-03	0.00	0.09	1.06E-05	4	14	14	1.23E-01	Pituitary
ALCC	ENSG00000250742.2	RP11-834C11.4	2.59	0.02	9.49E-03	0.01	0.07	6.90E-05	10	14	14	1.24E-01	Pituitary
ALCC	ENSG00000171724.2	VAT1L	-2.59	-0.01	9.59E-03	0.03	0.21	3.79E-13	34	73	73	1.25E-01	Pituitary
ALCC	ENSG00000181396.12	OGFOD3	2.59	0.02	9.73E-03	0.02	0.13	5.69E-08	7	10	10	1.27E-01	Pituitary
ALCC	ENSG00000111364.15	DDX55	2.58	0.02	9.91E-03	0.02	0.27	1.15E-17	15	22	22	1.29E-01	Pituitary
ALCC	ENSG00000143153.12	ATP1B1	2.58	0.04	9.94E-03	0.00	0.11	7.03E-07	6	10	10	1.29E-01	Pituitary
ALCC	ENSG00000037042.8	TUBG2	2.58	0.02	9.95E-03	0.01	0.12	3.01E-07	14	19	19	1.29E-01	Pituitary
ALCC	ENSG00000163257.10	DCAF16	2.57	0.03	1.03E-02	0.00	0.04	5.06E-03	20	33	33	1.33E-01	Pituitary
ALCC	ENSG00000273399.2	RP11-408A13.3	-2.56	-0.03	1.04E-02	0.01	0.03	6.60E-03	8	17	17	1.33E-01	Pituitary
ALCC	ENSG00000169045.17	HNRNPH1	-2.56	-0.07	1.04E-02	0.00	0.06	4.29E-04	15	37	37	1.34E-01	Pituitary
ALCC	ENSG00000130204.12	TOMM40	-2.56	-0.06	1.05E-02	0.00	0.05	1.42E-03	2	8	8	1.34E-01	Pituitary
ALCC	ENSG00000146410.11	MTFR2	2.56	0.04	1.05E-02	0.00	0.05	1.72E-03	5	37	37	1.34E-01	Pituitary
ALCC	ENSG00000110888.17	CAPRIN2	-2.56	-0.01	1.05E-02	0.03	0.26	1.46E-16	34	56	56	1.34E-01	Pituitary
ALCC	ENSG00000119965.12	C10orf88	2.56	0.05	1.05E-02	0.00	0.03	1.21E-02	10	22	22	1.34E-01	Pituitary
ALCC	ENSG00000188372.14	ZP3	2.56	0.01	1.06E-02	0.06	0.45	7.41E-32	28	60	60	1.34E-01	Pituitary
ALCC	ENSG00000197978.9	GOLGA6L9	-2.56	-0.01	1.06E-02	0.05	0.25	2.86E-16	17	26	26	1.34E-01	Pituitary
ALCC	ENSG00000134253.9	TRIM45	-2.56	-0.11	1.06E-02	0.00	0.03	7.07E-03	5	16	16	1.34E-01	Pituitary
ALCC	ENSG00000126088.13	UROD	2.55	0.06	1.07E-02	0.00	0.02	3.34E-02	8	10	10	1.34E-01	Pituitary
ALCC	ENSG00000138767.12	CNOT6L	-2.55	-0.06	1.08E-02	0.00	0.11	6.10E-07	4	13	13	1.35E-01	Pituitary
ALCC	ENSG00000052344.15	PRSS8	2.55	0.04	1.08E-02	0.00	0.02	4.85E-02	10	11	11	1.35E-01	Pituitary
ALCC	ENSG00000144747.15	TMF1	-2.55	-0.05	1.08E-02	0.00	0.06	3.28E-04	2	3	3	1.35E-01	Pituitary
ALCC	ENSG00000183621.15	ZNF438	-2.55	-0.03	1.08E-02	0.01	0.16	5.12E-10	39	51	51	1.35E-01	Pituitary
ALCC	ENSG00000257354.2	RP11-631N16.2	2.54	0.05	1.10E-02	0.00	0.18	8.35E-12	10	21	21	1.37E-01	Pituitary
ALCC	ENSG00000249797.1	LINC02147	2.54	0.12	1.10E-02	0.00	0.09	4.37E-06	9	28	28	1.37E-01	Pituitary
ALCC	ENSG00000196712.17	NF1	-2.54	-0.13	1.10E-02	0.00	0.02	1.78E-02	4	8	8	1.37E-01	Pituitary
ALCC	ENSG00000130338.12	TULP4	2.54	0.07	1.11E-02	0.00	0.14	1.70E-08	25	40	40	1.38E-01	Pituitary
ALCC	ENSG00000106780.8	MEGF9	-2.54	-0.05	1.12E-02	0.00	0.05	1.20E-03	8	15	15	1.39E-01	Pituitary
ALCC	ENSG00000138036.18	DYNC2LI1	-2.53	-0.04	1.13E-02	0.00	0.02	3.10E-02	37	65	65	1.39E-01	Pituitary
ALCC	ENSG00000106153.12	CHCHD2	2.53	0.01	1.13E-02	0.03	0.24	7.56E-15	27	37	37	1.39E-01	Pituitary
ALCC	ENSG00000177432.6	NAP1L5	-2.53	-0.02	1.14E-02	0.01	0.13	5.72E-08	71	126	126	1.39E-01	Pituitary
ALCC	ENSG00000056487.15	PHF21B	-2.53	-0.22	1.15E-02	0.00	0.04	6.26E-03	7	15	15	1.40E-01	Pituitary
ALCC	ENSG00000261670.1	RP11-1C8.5	2.53	0.04	1.15E-02	0.00	0.10	1.28E-06	12	31	31	1.40E-01	Pituitary
ALCC	ENSG00000110756.17	HPS5	-2.52	-0.04	1.16E-02	0.00	0.05	1.73E-03	7	15	15	1.41E-01	Pituitary
ALCC	ENSG00000232112.3	TMA7	2.52	0.03	1.16E-02	0.01	0.08	2.68E-05	22	29	29	1.41E-01	Pituitary
ALCC	ENSG00000155393.12	HEATR3	2.52	0.01	1.17E-02	0.17	0.56	9.17E-44	33	58	58	1.41E-01	Pituitary
ALCC	ENSG00000036672.15	USP2	-2.52	-0.39	1.17E-02	0.00	0.06	1.99E-04	3	18	18	1.41E-01	Pituitary
ALCC	ENSG00000281538.1	RP4-669P10.20	2.52	0.01	1.17E-02	0.03	0.30	1.37E-19	20	34	34	1.41E-01	Pituitary
ALCC	ENSG00000234409.6	CCDC188	-2.52	-0.06	1.18E-02	0.00	0.19	2.22E-11	10	34	34	1.42E-01	Pituitary
ALCC	ENSG00000167196.13	FBXO22	2.52	0.08	1.18E-02	0.00	0.06	2.37E-04	10	15	15	1.42E-01	Pituitary
ALCC	ENSG00000205301.11	MGAT4D	2.51	0.05	1.20E-02	0.00	0.07	1.00E-04	2	6	6	1.43E-01	Pituitary
ALCC	ENSG00000124587.13	PEX6	2.51	0.01	1.20E-02	0.04	0.44	9.77E-31	24	39	39	1.43E-01	Pituitary
ALCC	ENSG00000197140.14	ADAM32	2.51	0.03	1.20E-02	0.01	0.13	3.08E-08	19	33	33	1.44E-01	Pituitary
ALCC	ENSG00000103245.13	NARFL	2.50	0.01	1.23E-02	0.08	0.43	1.49E-30	7	15	15	1.46E-01	Pituitary
ALCC	ENSG00000171115.3	GIMAP8	-2.50	-0.03	1.24E-02	0.00	0.13	3.59E-08	18	31	31	1.46E-01	Pituitary
ALCC	ENSG00000168569.7	TMEM223	-2.50	-0.04	1.24E-02	0.00	0.02	2.24E-02	9	18	18	1.46E-01	Pituitary
ALCC	ENSG00000129244.8	ATP1B2	2.50	0.03	1.24E-02	0.00	0.10	1.75E-06	8	28	28	1.46E-01	Pituitary
ALCC	ENSG00000108107.14	RPL28	2.50	0.17	1.25E-02	0.00	0.30	4.26E-19	4	19	19	1.46E-01	Pituitary
ALCC	ENSG00000198795.10	ZNF521	2.50	0.10	1.25E-02	0.00	0.05	2.05E-03	6	23	23	1.46E-01	Pituitary
ALCC	ENSG00000165730.14	STOX1	-2.50	-0.03	1.25E-02	0.01	0.09	3.94E-06	8	11	11	1.46E-01	Pituitary
ALCC	ENSG00000167397.14	VKORC1	2.50	0.02	1.25E-02	0.01	0.05	9.04E-04	28	52	52	1.46E-01	Pituitary
ALCC	ENSG00000135506.15	OS9	2.50	0.08	1.25E-02	0.00	0.04	2.03E-03	12	16	16	1.46E-01	Pituitary
ALCC	ENSG00000120332.15	TNN	-2.49	-0.01	1.26E-02	0.03	0.27	1.48E-17	24	41	41	1.47E-01	Pituitary
ALCC	ENSG00000197479.6	PCDHB11	2.49	0.02	1.26E-02	0.01	0.16	1.22E-09	14	33	33	1.47E-01	Pituitary
ALCC	ENSG00000167670.15	CHAF1A	2.49	0.05	1.28E-02	0.00	0.09	8.51E-06	6	14	14	1.48E-01	Pituitary
ALCC	ENSG00000115486.11	GGCX	2.49	0.01	1.28E-02	0.02	0.27	1.29E-16	20	29	29	1.48E-01	Pituitary
ALCC	ENSG00000272447.1	RP11-182L21.6	-2.49	-0.03	1.28E-02	0.01	0.10	2.40E-06	41	75	75	1.48E-01	Pituitary
ALCC	ENSG00000091536.16	MYO15A	-2.49	-0.04	1.29E-02	0.00	0.13	7.69E-08	10	25	25	1.48E-01	Pituitary
ALCC	ENSG00000110944.8	IL23A	2.49	0.02	1.29E-02	0.02	0.11	6.85E-07	11	13	13	1.48E-01	Pituitary
ALCC	ENSG00000059691.11	GATB	2.49	0.04	1.29E-02	0.00	0.07	1.05E-04	38	52	52	1.49E-01	Pituitary
ALCC	ENSG00000166478.9	ZNF143	-2.48	-0.03	1.30E-02	0.01	0.06	2.20E-04	14	19	19	1.49E-01	Pituitary
ALCC	ENSG00000167377.17	ZNF23	-2.48	-0.03	1.30E-02	0.01	0.11	4.99E-07	13	37	37	1.49E-01	Pituitary
ALCC	ENSG00000158865.12	SLC5A11	2.48	0.01	1.30E-02	0.16	0.48	1.74E-34	49	83	83	1.49E-01	Pituitary
ALCC	ENSG00000064012.21	CASP8	2.48	0.01	1.31E-02	0.03	0.20	3.30E-13	21	23	23	1.49E-01	Pituitary
ALCC	ENSG00000130957.4	FBP2	-2.48	-0.02	1.31E-02	0.02	0.08	1.96E-05	18	20	20	1.49E-01	Pituitary
ALCC	ENSG00000169738.7	DCXR	-2.48	-0.01	1.32E-02	0.03	0.32	8.90E-21	6	7	7	1.49E-01	Pituitary
ALCC	ENSG00000235271.5	LINC01422	2.48	0.03	1.33E-02	0.01	0.04	4.48E-03	16	39	39	1.50E-01	Pituitary
ALCC	ENSG00000197712.11	FAM114A1	-2.47	-0.16	1.33E-02	0.00	0.20	1.12E-11	6	19	19	1.51E-01	Pituitary
ALCC	ENSG00000244462.7	RBM12	2.47	0.25	1.35E-02	0.00	0.05	1.07E-03	6	13	13	1.51E-01	Pituitary
ALCC	ENSG00000180398.11	MCFD2	-2.47	-0.04	1.35E-02	0.00	0.30	2.78E-20	22	53	53	1.51E-01	Pituitary
ALCC	ENSG00000206562.11	METTL6	-2.47	-0.36	1.37E-02	0.00	0.02	2.99E-02	2	6	6	1.53E-01	Pituitary
ALCC	ENSG00000062038.13	CDH3	-2.46	-0.02	1.37E-02	0.02	0.04	4.30E-03	42	61	61	1.54E-01	Pituitary
ALCC	ENSG00000197217.12	ENTPD4	-2.46	-0.15	1.38E-02	0.00	0.07	1.33E-04	4	10	10	1.54E-01	Pituitary
ALCC	ENSG00000178187.7	ZNF454	2.46	0.05	1.38E-02	0.00	0.44	1.65E-30	3	17	17	1.54E-01	Pituitary
ALCC	ENSG00000254226.5	LINC01933	2.46	0.02	1.39E-02	0.01	0.19	4.32E-12	14	29	29	1.54E-01	Pituitary
ALCC	ENSG00000185361.8	TNFAIP8L1	2.46	0.02	1.40E-02	0.01	0.07	8.55E-05	5	19	19	1.55E-01	Pituitary
ALCC	ENSG00000260475.1	RP11-85A1.3	2.45	0.01	1.42E-02	0.04	0.12	9.31E-08	23	39	39	1.57E-01	Pituitary
ALCC	ENSG00000163281.11	GNPDA2	-2.45	-0.03	1.42E-02	0.01	0.09	4.98E-06	41	71	71	1.57E-01	Pituitary
ALCC	ENSG00000243480.7	AMY2A	-2.44	-0.04	1.46E-02	0.00	0.03	1.01E-02	29	45	45	1.61E-01	Pituitary
ALCC	ENSG00000186583.11	SPATC1	2.44	0.02	1.46E-02	0.01	0.03	8.33E-03	10	19	19	1.61E-01	Pituitary
ALCC	ENSG00000107779.13	BMPR1A	2.44	0.04	1.47E-02	0.00	0.09	8.36E-06	31	41	41	1.61E-01	Pituitary
ALCC	ENSG00000228672.3	PROB1	2.44	0.04	1.47E-02	0.00	0.17	9.93E-11	11	20	20	1.61E-01	Pituitary
ALCC	ENSG00000253710.2	ALG11	2.44	0.02	1.48E-02	0.02	0.15	3.88E-09	16	27	27	1.62E-01	Pituitary
ALCC	ENSG00000088682.13	COQ9	-2.44	-0.03	1.48E-02	0.00	0.15	3.23E-09	14	24	24	1.62E-01	Pituitary
ALCC	ENSG00000184361.12	SPATA32	-2.44	-0.03	1.49E-02	0.01	0.06	2.56E-04	12	27	27	1.62E-01	Pituitary
ALCC	ENSG00000171444.17	MCC	2.43	0.03	1.49E-02	0.01	0.07	6.47E-05	51	75	75	1.62E-01	Pituitary
ALCC	ENSG00000064545.14	TMEM161A	2.43	0.02	1.49E-02	0.02	0.17	4.05E-11	12	29	29	1.62E-01	Pituitary
ALCC	ENSG00000101255.10	TRIB3	-2.43	-0.01	1.49E-02	0.02	0.21	6.31E-13	2	8	8	1.62E-01	Pituitary
ALCC	ENSG00000113318.9	MSH3	2.43	0.01	1.50E-02	0.02	0.21	3.94E-13	40	53	53	1.62E-01	Pituitary
ALCC	ENSG00000033050.7	ABCF2	2.43	0.06	1.50E-02	0.00	0.16	1.14E-09	1	11	11	1.62E-01	Pituitary
ALCC	ENSG00000124772.11	CPNE5	2.43	0.34	1.51E-02	0.00	0.04	3.99E-03	10	17	17	1.63E-01	Pituitary
ALCC	ENSG00000260257.2	RP5-1085F17.3	2.43	0.04	1.52E-02	0.00	0.08	1.56E-05	6	13	13	1.63E-01	Pituitary
ALCC	ENSG00000163618.17	CADPS	-2.43	-0.07	1.52E-02	0.00	0.03	1.14E-02	9	12	12	1.63E-01	Pituitary
ALCC	ENSG00000053747.15	LAMA3	-2.43	-0.04	1.52E-02	0.00	0.03	1.79E-02	9	19	19	1.63E-01	Pituitary
ALCC	ENSG00000089050.15	RBBP9	2.43	0.03	1.52E-02	0.00	0.05	1.54E-03	21	41	41	1.63E-01	Pituitary
ALCC	ENSG00000100109.16	TFIP11	2.43	0.02	1.53E-02	0.01	0.08	1.53E-05	17	54	54	1.63E-01	Pituitary
ALCC	ENSG00000234719.8	NPIPB2	2.43	0.11	1.53E-02	0.00	0.62	3.88E-53	3	10	10	1.63E-01	Pituitary
ALCC	ENSG00000078674.17	PCM1	-2.42	-0.02	1.55E-02	0.01	0.03	5.90E-03	30	55	55	1.64E-01	Pituitary
ALCC	ENSG00000174628.16	IQCK	2.42	0.03	1.55E-02	0.01	0.04	3.78E-03	34	82	82	1.65E-01	Pituitary
ALCC	ENSG00000134897.13	BIVM	2.42	0.05	1.56E-02	0.00	0.12	3.19E-07	10	16	16	1.65E-01	Pituitary
ALCC	ENSG00000184381.18	PLA2G6	2.42	0.01	1.57E-02	0.03	0.24	2.70E-14	5	8	8	1.65E-01	Pituitary
ALCC	ENSG00000161558.10	TMEM143	-2.42	-0.05	1.57E-02	0.00	0.09	6.46E-06	13	36	36	1.65E-01	Pituitary
ALCC	ENSG00000053372.4	MRTO4	-2.41	-0.08	1.58E-02	0.00	0.10	3.93E-06	10	29	29	1.67E-01	Pituitary
ALCC	ENSG00000163795.13	ZNF513	2.41	0.07	1.60E-02	0.00	0.02	3.27E-02	4	8	8	1.68E-01	Pituitary
ALCC	ENSG00000136944.17	LMX1B	2.41	0.03	1.61E-02	0.01	0.05	7.45E-04	11	17	17	1.68E-01	Pituitary
ALCC	ENSG00000072736.18	NFATC3	2.40	0.02	1.62E-02	0.01	0.12	1.58E-07	10	16	16	1.69E-01	Pituitary
ALCC	ENSG00000175518.6	UBQLNL	-2.40	-0.02	1.62E-02	0.02	0.09	1.03E-05	42	69	69	1.69E-01	Pituitary
ALCC	ENSG00000134508.12	CABLES1	-2.40	-0.06	1.64E-02	0.00	0.02	3.51E-02	8	9	9	1.71E-01	Pituitary
ALCC	ENSG00000204410.14	MSH5	-2.40	-0.04	1.66E-02	0.00	0.04	3.94E-03	18	38	38	1.73E-01	Pituitary
ALCC	ENSG00000059573.8	ALDH18A1	2.39	0.11	1.67E-02	0.00	0.03	1.51E-02	7	12	12	1.73E-01	Pituitary
ALCC	ENSG00000244219.6	GS1-259H13.2	2.39	0.02	1.70E-02	0.01	0.07	1.46E-04	18	21	21	1.76E-01	Pituitary
ALCC	ENSG00000163728.10	TTC14	-2.39	-0.03	1.70E-02	0.00	0.15	2.26E-09	16	32	32	1.76E-01	Pituitary
ALCC	ENSG00000112110.9	MRPL18	-2.39	-0.03	1.70E-02	0.01	0.14	1.76E-08	8	14	14	1.76E-01	Pituitary
ALCC	ENSG00000164124.10	TMEM144	-2.39	-0.05	1.71E-02	0.00	0.03	1.41E-02	11	23	23	1.76E-01	Pituitary
ALCC	ENSG00000090861.15	AARS	-2.38	-0.07	1.71E-02	0.00	0.10	4.06E-06	1	3	3	1.76E-01	Pituitary
ALCC	ENSG00000160796.16	NBEAL2	-2.38	-0.02	1.72E-02	0.01	0.07	7.02E-05	13	42	42	1.76E-01	Pituitary
ALCC	ENSG00000130517.13	PGPEP1	-2.38	-0.03	1.75E-02	0.00	0.10	1.40E-06	12	22	22	1.79E-01	Pituitary
ALCC	ENSG00000204385.10	SLC44A4	-2.37	-0.13	1.76E-02	0.00	0.04	2.04E-03	6	14	14	1.80E-01	Pituitary
ALCC	ENSG00000196476.11	C20orf96	2.37	0.05	1.76E-02	0.00	0.04	2.67E-03	3	10	10	1.80E-01	Pituitary
ALCC	ENSG00000178115.11	GOLGA8Q	2.37	0.02	1.77E-02	0.01	0.04	2.83E-03	20	41	41	1.80E-01	Pituitary
ALCC	ENSG00000189339.11	SLC35E2B	2.37	0.02	1.77E-02	0.01	0.09	5.77E-06	3	12	12	1.80E-01	Pituitary
ALCC	ENSG00000143374.16	TARS2	2.37	0.08	1.79E-02	0.00	0.02	2.99E-02	1	3	3	1.81E-01	Pituitary
ALCC	ENSG00000168993.14	CPLX1	-2.37	-0.02	1.79E-02	0.02	0.20	2.91E-12	12	31	31	1.81E-01	Pituitary
ALCC	ENSG00000126790.11	L3HYPDH	2.37	0.01	1.80E-02	0.07	0.46	4.95E-32	24	41	41	1.81E-01	Pituitary
ALCC	ENSG00000164258.11	NDUFS4	2.37	0.05	1.80E-02	0.00	0.07	8.29E-05	1	4	4	1.82E-01	Pituitary
ALCC	ENSG00000245848.2	CEBPA	2.36	0.25	1.81E-02	0.00	0.03	1.20E-02	1	11	11	1.82E-01	Pituitary
ALCC	ENSG00000226051.6	ZNF503-AS1	2.36	0.01	1.81E-02	0.02	0.19	2.91E-11	4	6	6	1.82E-01	Pituitary
ALCC	ENSG00000124588.19	NQO2	-2.36	-0.01	1.82E-02	0.05	0.51	7.00E-39	18	52	52	1.83E-01	Pituitary
ALCC	ENSG00000196353.11	CPNE4	-2.36	-0.07	1.84E-02	0.00	0.07	1.51E-04	7	13	13	1.83E-01	Pituitary
ALCC	ENSG00000167701.13	GPT	2.36	0.08	1.84E-02	0.00	0.04	4.24E-03	1	3	3	1.83E-01	Pituitary
ALCC	ENSG00000251136.8	RP11-37B2.1	2.36	0.03	1.84E-02	0.00	0.09	2.79E-06	32	45	45	1.83E-01	Pituitary
ALCC	ENSG00000037637.10	FBXO42	-2.36	-0.02	1.84E-02	0.01	0.06	3.32E-04	25	40	40	1.84E-01	Pituitary
ALCC	ENSG00000178665.14	ZNF713	-2.36	-0.01	1.85E-02	0.02	0.23	1.16E-13	12	13	13	1.84E-01	Pituitary
ALCC	ENSG00000169064.12	ZBBX	-2.35	-0.02	1.86E-02	0.01	0.07	6.11E-05	17	25	25	1.84E-01	Pituitary
ALCC	ENSG00000142002.16	DPP9	2.35	0.04	1.86E-02	0.00	0.08	1.87E-05	2	4	4	1.84E-01	Pituitary
ALCC	ENSG00000274512.5	TBC1D3L	2.35	0.17	1.87E-02	0.00	0.29	2.30E-18	1	6	6	1.85E-01	Pituitary
ALCC	ENSG00000158106.13	RHPN1	2.35	0.05	1.87E-02	0.00	0.09	1.06E-05	6	12	12	1.85E-01	Pituitary
ALCC	ENSG00000168116.13	KIAA1586	-2.35	-0.02	1.88E-02	0.01	0.12	3.75E-07	20	25	25	1.85E-01	Pituitary
ALCC	ENSG00000188959.9	C9orf152	-2.35	-0.05	1.88E-02	0.00	0.08	7.13E-06	1	3	3	1.85E-01	Pituitary
ALCC	ENSG00000142794.18	NBPF3	2.35	0.01	1.89E-02	0.11	0.53	9.24E-41	16	18	18	1.85E-01	Pituitary
ALCC	ENSG00000213999.15	MEF2B	2.35	0.04	1.89E-02	0.00	0.10	1.73E-06	3	7	7	1.85E-01	Pituitary
ALCC	ENSG00000186765.11	FSCN2	-2.34	-0.16	1.91E-02	0.00	0.09	1.48E-05	2	12	12	1.87E-01	Pituitary
ALCC	ENSG00000242553.1	AP001432.14	-2.34	-0.15	1.92E-02	0.00	0.09	3.69E-06	1	6	6	1.87E-01	Pituitary
ALCC	ENSG00000231389.7	HLA-DPA1	2.34	0.02	1.92E-02	0.01	0.13	2.97E-08	34	41	41	1.87E-01	Pituitary
ALCC	ENSG00000115998.7	C2orf42	2.34	0.01	1.94E-02	0.02	0.11	9.48E-07	32	61	61	1.88E-01	Pituitary
ALCC	ENSG00000138772.12	ANXA3	2.34	0.01	1.95E-02	0.11	0.37	1.37E-24	13	13	13	1.88E-01	Pituitary
ALCC	ENSG00000066651.18	TRMT11	-2.34	-0.75	1.95E-02	0.00	0.03	1.80E-02	1	8	8	1.88E-01	Pituitary
ALCC	ENSG00000275759.1	RP11-131L12.3	-2.34	-0.01	1.95E-02	0.05	0.22	3.91E-13	34	35	35	1.88E-01	Pituitary
ALCC	ENSG00000151917.17	BEND6	-2.34	-0.01	1.95E-02	0.02	0.42	1.56E-28	39	60	60	1.88E-01	Pituitary
ALCC	ENSG00000143028.8	SYPL2	-2.33	-0.03	1.96E-02	0.00	0.05	1.04E-03	28	55	55	1.88E-01	Pituitary
ALCC	ENSG00000100263.13	RHBDD3	-2.33	-0.13	1.96E-02	0.00	0.02	2.80E-02	11	39	39	1.88E-01	Pituitary
ALCC	ENSG00000188807.12	TMEM201	-2.33	-0.12	1.97E-02	0.00	0.07	9.06E-05	3	8	8	1.89E-01	Pituitary
ALCC	ENSG00000100097.11	LGALS1	2.33	17126.61	1.97E-02	0.00	0.14	1.01E-08	2	14	14	1.89E-01	Pituitary
ALCC	ENSG00000264247.1	LINC00909	2.33	0.05	1.99E-02	0.00	0.16	2.27E-09	7	12	12	1.90E-01	Pituitary
ALCC	ENSG00000142856.16	ITGB3BP	-2.33	-0.01	2.00E-02	0.06	0.70	5.46E-70	18	33	33	1.90E-01	Pituitary
ALCC	ENSG00000125816.4	NKX2-4	-2.33	-0.02	2.00E-02	0.01	0.02	4.45E-02	14	23	23	1.90E-01	Pituitary
ALCC	ENSG00000213123.10	TCTEX1D2	-2.33	-0.02	2.00E-02	0.01	0.11	3.02E-07	10	12	12	1.90E-01	Pituitary
ALCC	ENSG00000256053.7	APOPT1	-2.33	-0.10	2.01E-02	0.00	0.20	3.57E-13	6	18	18	1.90E-01	Pituitary
ALCC	ENSG00000008838.19	MED24	-2.32	-0.04	2.01E-02	0.00	0.42	5.63E-29	8	22	22	1.90E-01	Pituitary
ALCC	ENSG00000172954.13	LCLAT1	-2.32	-0.02	2.01E-02	0.02	0.10	1.25E-06	14	18	18	1.90E-01	Pituitary
ALCC	ENSG00000071909.18	MYO3B	2.32	0.03	2.03E-02	0.01	0.22	2.93E-13	9	28	28	1.91E-01	Pituitary
ALCC	ENSG00000151806.13	GUF1	2.32	0.02	2.03E-02	0.01	0.36	1.77E-24	28	60	60	1.91E-01	Pituitary
ALCC	ENSG00000118096.7	IFT46	-2.32	-0.08	2.03E-02	0.00	0.04	3.75E-03	2	4	4	1.91E-01	Pituitary
ALCC	ENSG00000163293.11	NIPAL1	-2.32	-0.01	2.04E-02	0.07	0.31	4.83E-20	48	58	58	1.91E-01	Pituitary
ALCC	ENSG00000183605.16	SFXN4	-2.32	0.00	2.04E-02	0.30	0.64	9.19E-61	29	102	102	1.91E-01	Pituitary
ALCC	ENSG00000162496.8	DHRS3	2.32	0.54	2.04E-02	0.00	0.02	2.21E-02	2	11	11	1.91E-01	Pituitary
ALCC	ENSG00000113360.16	DROSHA	2.32	0.04	2.04E-02	0.00	0.17	1.77E-10	6	17	17	1.91E-01	Pituitary
ALCC	ENSG00000177398.18	UMODL1	-2.32	-0.22	2.06E-02	0.00	0.17	1.95E-10	2	29	29	1.92E-01	Pituitary
ALCC	ENSG00000118690.12	ARMC2	-2.31	-0.02	2.08E-02	0.01	0.42	6.88E-29	21	59	59	1.94E-01	Pituitary
ALCC	ENSG00000272716.1	RP11-563N4.1	-2.31	-0.07	2.08E-02	0.00	0.07	1.81E-04	3	16	16	1.94E-01	Pituitary
ALCC	ENSG00000260300.5	RP11-505K9.4	-2.31	-0.03	2.09E-02	0.00	0.03	1.39E-02	4	9	9	1.94E-01	Pituitary
ALCC	ENSG00000245532.7	NEAT1	2.31	0.01	2.09E-02	0.02	0.17	1.39E-10	21	26	26	1.94E-01	Pituitary
ALCC	ENSG00000183688.4	RFLNB	2.30	0.06	2.12E-02	0.00	0.04	5.91E-03	2	3	3	1.96E-01	Pituitary
ALCC	ENSG00000164796.17	CSMD3	2.30	0.02	2.13E-02	0.02	0.10	2.95E-06	78	100	100	1.96E-01	Pituitary
ALCC	ENSG00000172543.7	CTSW	2.30	0.01	2.13E-02	0.04	0.21	2.11E-12	17	18	18	1.96E-01	Pituitary
ALCC	ENSG00000270091.1	RP11-78O7.2	2.30	0.17	2.14E-02	0.00	0.13	5.50E-08	2	16	16	1.96E-01	Pituitary
ALCC	ENSG00000163995.19	ABLIM2	-2.30	-0.09	2.14E-02	0.00	0.03	1.14E-02	8	15	15	1.96E-01	Pituitary
ALCC	ENSG00000058453.16	CROCC	-2.30	-0.01	2.15E-02	0.02	0.20	1.25E-12	9	16	16	1.97E-01	Pituitary
ALCC	ENSG00000271789.1	RP5-1112D6.7	2.30	0.02	2.15E-02	0.01	0.30	5.63E-19	21	32	32	1.97E-01	Pituitary
ALCC	ENSG00000182256.12	GABRG3	2.29	0.52	2.18E-02	0.00	0.03	1.42E-02	1	7	7	1.99E-01	Pituitary
ALCC	ENSG00000023909.9	GCLM	2.29	0.05	2.19E-02	0.00	0.04	5.26E-03	30	76	76	2.00E-01	Pituitary
ALCC	ENSG00000231500.6	RPS18	2.29	0.01	2.21E-02	0.04	0.16	2.77E-10	57	71	71	2.01E-01	Pituitary
ALCC	ENSG00000196867.7	ZFP28	-2.29	-0.41	2.21E-02	0.00	0.11	5.84E-07	12	16	16	2.01E-01	Pituitary
ALCC	ENSG00000159248.4	GJD2	-2.29	-0.11	2.22E-02	0.00	0.20	6.48E-12	4	13	13	2.01E-01	Pituitary
ALCC	ENSG00000119616.11	FCF1	-2.29	-0.04	2.23E-02	0.00	0.02	2.61E-02	13	19	19	2.01E-01	Pituitary
ALCC	ENSG00000143184.4	XCL1	2.29	0.03	2.23E-02	0.00	0.10	2.59E-06	9	33	33	2.01E-01	Pituitary
ALCC	ENSG00000143442.21	POGZ	2.28	0.06	2.23E-02	0.00	0.06	2.96E-04	9	14	14	2.01E-01	Pituitary
ALCC	ENSG00000146109.4	ABT1	2.28	0.03	2.23E-02	0.01	0.04	5.14E-03	18	24	24	2.01E-01	Pituitary
ALCC	ENSG00000105607.12	GCDH	2.28	0.01	2.23E-02	0.02	0.36	9.57E-24	14	21	21	2.01E-01	Pituitary
ALCC	ENSG00000118369.12	USP35	2.28	0.03	2.24E-02	0.00	0.08	3.75E-05	26	28	28	2.01E-01	Pituitary
ALCC	ENSG00000145990.10	GFOD1	2.28	0.14	2.24E-02	0.00	0.02	2.19E-02	5	22	22	2.01E-01	Pituitary
ALCC	ENSG00000221995.5	TIAF1	2.28	0.02	2.25E-02	0.01	0.12	3.37E-07	17	28	28	2.02E-01	Pituitary
ALCC	ENSG00000106477.18	CEP41	2.28	0.04	2.26E-02	0.00	0.03	1.01E-02	12	19	19	2.02E-01	Pituitary
ALCC	ENSG00000140391.14	TSPAN3	-2.28	-0.04	2.27E-02	0.00	0.10	1.61E-06	6	9	9	2.02E-01	Pituitary
ALCC	ENSG00000128040.10	SPINK2	-2.28	-0.01	2.27E-02	0.02	0.17	2.31E-10	9	24	24	2.02E-01	Pituitary
ALCC	ENSG00000042317.16	SPATA7	2.28	0.02	2.28E-02	0.01	0.31	2.85E-20	8	29	29	2.03E-01	Pituitary
ALCC	ENSG00000188573.7	FBLL1	-2.27	-0.01	2.29E-02	0.08	0.48	1.54E-36	12	30	30	2.04E-01	Pituitary
ALCC	ENSG00000136100.12	VPS36	2.27	0.04	2.30E-02	0.00	0.03	7.72E-03	13	20	20	2.04E-01	Pituitary
ALCC	ENSG00000143801.16	PSEN2	-2.27	-0.04	2.31E-02	0.00	0.02	4.54E-02	8	10	10	2.04E-01	Pituitary
ALCC	ENSG00000134014.16	ELP3	2.27	0.01	2.31E-02	0.05	0.31	1.05E-20	13	16	16	2.04E-01	Pituitary
ALCC	ENSG00000213928.8	IRF9	-2.27	-0.15	2.32E-02	0.00	0.05	7.41E-04	2	13	13	2.04E-01	Pituitary
ALCC	ENSG00000126746.17	ZNF384	2.27	0.03	2.32E-02	0.00	0.34	1.35E-22	24	49	49	2.05E-01	Pituitary
ALCC	ENSG00000275409.1	RP11-131L12.4	-2.27	-0.17	2.33E-02	0.00	0.12	9.18E-08	1	6	6	2.05E-01	Pituitary
ALCC	ENSG00000272871.1	RP11-408A13.4	-2.27	-0.02	2.33E-02	0.01	0.35	1.22E-22	8	31	31	2.05E-01	Pituitary
ALCC	ENSG00000128944.13	KNSTRN	2.27	0.00	2.35E-02	0.19	0.62	1.06E-51	14	23	23	2.06E-01	Pituitary
ALCC	ENSG00000137944.17	KYAT3	2.27	0.02	2.35E-02	0.01	0.39	7.90E-26	37	75	75	2.06E-01	Pituitary
ALCC	ENSG00000226761.3	TAS2R46	-2.26	-0.01	2.36E-02	0.03	0.13	6.46E-08	31	37	37	2.06E-01	Pituitary
ALCC	ENSG00000169660.15	HEXDC	-2.26	-0.02	2.36E-02	0.01	0.17	2.26E-10	52	106	106	2.06E-01	Pituitary
ALCC	ENSG00000127366.5	TAS2R5	2.26	0.02	2.36E-02	0.01	0.17	3.44E-11	13	15	15	2.06E-01	Pituitary
ALCC	ENSG00000173406.15	DAB1	2.26	0.01	2.36E-02	0.04	0.16	1.97E-09	54	70	70	2.06E-01	Pituitary
ALCC	ENSG00000215018.9	COL28A1	-2.26	-0.03	2.37E-02	0.01	0.03	2.07E-02	33	98	98	2.06E-01	Pituitary
ALCC	ENSG00000167272.10	POP5	-2.26	-0.16	2.38E-02	0.00	0.17	3.90E-10	5	16	16	2.06E-01	Pituitary
ALCC	ENSG00000267586.6	LINC00907	-2.26	-0.08	2.39E-02	0.00	0.04	2.70E-03	7	19	19	2.07E-01	Pituitary
ALCC	ENSG00000216937.13	CCDC7	-2.26	-0.04	2.40E-02	0.00	0.12	1.35E-07	15	24	24	2.08E-01	Pituitary
ALCC	ENSG00000104695.12	PPP2CB	2.26	0.04	2.41E-02	0.00	0.03	2.05E-02	28	30	30	2.08E-01	Pituitary
ALCC	ENSG00000163106.10	HPGDS	-2.26	-0.05	2.41E-02	0.00	0.09	5.38E-06	10	19	19	2.08E-01	Pituitary
ALCC	ENSG00000256969.1	RP11-320N7.2	2.25	0.01	2.42E-02	0.02	0.30	5.01E-19	8	20	20	2.08E-01	Pituitary
ALCC	ENSG00000276728.1	AC142472.6	-2.25	-0.06	2.43E-02	0.00	0.03	1.80E-02	4	16	16	2.08E-01	Pituitary
ALCC	ENSG00000166896.7	ATP23	-2.25	0.00	2.43E-02	0.15	0.45	7.01E-32	19	25	25	2.08E-01	Pituitary
ALCC	ENSG00000267079.1	RP11-820I16.1	-2.25	-0.06	2.44E-02	0.00	0.15	3.46E-09	17	34	34	2.08E-01	Pituitary
ALCC	ENSG00000120328.6	PCDHB12	2.25	0.01	2.44E-02	0.02	0.30	1.55E-18	39	70	70	2.09E-01	Pituitary
ALCC	ENSG00000006042.11	TMEM98	-2.25	-0.03	2.44E-02	0.00	0.11	3.94E-07	13	24	24	2.09E-01	Pituitary
ALCC	ENSG00000164180.13	TMEM161B	-2.25	-0.03	2.45E-02	0.01	0.03	1.68E-02	13	30	30	2.09E-01	Pituitary
ALCC	ENSG00000106605.10	BLVRA	2.25	0.03	2.46E-02	0.00	0.12	1.34E-07	26	37	37	2.09E-01	Pituitary
ALCC	ENSG00000196510.12	ANAPC7	2.25	0.04	2.46E-02	0.00	0.03	1.18E-02	2	11	11	2.09E-01	Pituitary
ALCC	ENSG00000243056.1	EIF4EBP3	-2.25	-0.19	2.47E-02	0.00	0.06	4.61E-04	5	12	12	2.09E-01	Pituitary
ALCC	ENSG00000125703.14	ATG4C	2.25	0.04	2.47E-02	0.00	0.03	1.24E-02	60	117	117	2.09E-01	Pituitary
ALCC	ENSG00000152931.7	PART1	-2.24	-0.05	2.48E-02	0.00	0.04	3.74E-03	11	26	26	2.09E-01	Pituitary
ALCC	ENSG00000141570.10	CBX8	2.24	0.06	2.48E-02	0.00	0.13	8.95E-08	5	8	8	2.09E-01	Pituitary
ALCC	ENSG00000142945.12	KIF2C	2.24	0.01	2.48E-02	0.03	0.06	5.81E-04	24	64	64	2.09E-01	Pituitary
ALCC	ENSG00000204536.13	CCHCR1	-2.24	-0.05	2.49E-02	0.00	0.22	9.90E-14	9	23	23	2.09E-01	Pituitary
ALCC	ENSG00000143376.12	SNX27	-2.24	-0.02	2.50E-02	0.01	0.14	9.63E-09	7	17	17	2.10E-01	Pituitary
ALCC	ENSG00000135899.17	SP110	-2.24	-0.90	2.52E-02	0.00	0.02	4.85E-02	1	7	7	2.12E-01	Pituitary
ALCC	ENSG00000155749.12	ALS2CR12	2.23	0.01	2.55E-02	0.03	0.18	1.24E-10	29	42	42	2.13E-01	Pituitary
ALCC	ENSG00000176956.12	LY6H	2.23	0.06	2.56E-02	0.00	0.13	2.03E-08	2	9	9	2.14E-01	Pituitary
ALCC	ENSG00000149292.16	TTC12	2.23	0.01	2.59E-02	0.14	0.71	1.58E-70	18	55	55	2.16E-01	Pituitary
ALCC	ENSG00000149480.6	MTA2	-2.23	-0.02	2.59E-02	0.01	0.02	3.08E-02	41	80	80	2.16E-01	Pituitary
ALCC	ENSG00000136098.16	NEK3	-2.23	-0.04	2.59E-02	0.00	0.09	7.56E-06	12	15	15	2.16E-01	Pituitary
ALCC	ENSG00000196735.11	HLA-DQA1	2.23	0.02	2.60E-02	0.01	0.33	1.09E-20	24	44	44	2.16E-01	Pituitary
ALCC	ENSG00000267443.2	AC010641.1	-2.23	-0.01	2.61E-02	0.02	0.09	1.34E-05	15	31	31	2.16E-01	Pituitary
ALCC	ENSG00000101158.13	NELFCD	2.22	0.03	2.61E-02	0.00	0.03	6.93E-03	21	50	50	2.16E-01	Pituitary
ALCC	ENSG00000172687.13	ZNF738	-2.22	-0.01	2.62E-02	0.07	0.36	3.98E-23	17	20	20	2.17E-01	Pituitary
ALCC	ENSG00000127578.6	WFIKKN1	2.22	0.01	2.63E-02	0.13	0.42	1.26E-28	12	32	32	2.17E-01	Pituitary
ALCC	ENSG00000165271.16	NOL6	2.22	0.02	2.63E-02	0.01	0.27	4.93E-17	20	41	41	2.17E-01	Pituitary
ALCC	ENSG00000085644.13	ZNF213	-2.22	-0.05	2.64E-02	0.00	0.07	1.06E-04	6	16	16	2.17E-01	Pituitary
ALCC	ENSG00000039068.18	CDH1	2.22	0.04	2.65E-02	0.00	0.02	2.82E-02	10	11	11	2.17E-01	Pituitary
ALCC	ENSG00000174165.7	ZDHHC24	-2.22	-0.03	2.65E-02	0.01	0.03	8.39E-03	8	21	21	2.17E-01	Pituitary
ALCC	ENSG00000108587.15	GOSR1	2.22	0.02	2.65E-02	0.01	0.22	1.53E-13	31	52	52	2.17E-01	Pituitary
ALCC	ENSG00000165076.13	PRSS37	2.22	0.02	2.66E-02	0.02	0.16	9.63E-10	15	17	17	2.17E-01	Pituitary
ALCC	ENSG00000143450.16	OAZ3	-2.22	-0.01	2.66E-02	0.09	0.35	8.58E-23	32	53	53	2.17E-01	Pituitary
ALCC	ENSG00000105072.8	C19orf44	-2.21	-0.02	2.68E-02	0.01	0.19	2.15E-11	22	30	30	2.18E-01	Pituitary
ALCC	ENSG00000139537.10	CCDC65	-2.21	-0.01	2.68E-02	0.04	0.16	3.07E-10	35	48	48	2.19E-01	Pituitary
ALCC	ENSG00000273295.1	AP000350.5	2.21	0.02	2.69E-02	0.01	0.63	3.02E-55	8	38	38	2.19E-01	Pituitary
ALCC	ENSG00000128928.8	IVD	-2.21	-0.03	2.70E-02	0.00	0.23	6.96E-14	12	23	23	2.19E-01	Pituitary
ALCC	ENSG00000187630.15	DHRS4L2	2.21	0.01	2.71E-02	0.05	0.30	4.15E-20	34	54	54	2.19E-01	Pituitary
ALCC	ENSG00000129071.9	MBD4	-2.21	-0.04	2.71E-02	0.00	0.02	2.53E-02	17	22	22	2.19E-01	Pituitary
ALCC	ENSG00000141698.16	NT5C3B	2.21	0.04	2.72E-02	0.00	0.25	4.25E-15	9	36	36	2.20E-01	Pituitary
ALCC	ENSG00000168038.10	ULK4	-2.21	0.00	2.72E-02	0.17	0.51	3.48E-39	90	92	92	2.20E-01	Pituitary
ALCC	ENSG00000255328.1	RP11-326C3.12	-2.21	-0.02	2.74E-02	0.01	0.27	1.09E-16	17	42	42	2.21E-01	Pituitary
ALCC	ENSG00000127838.13	PNKD	2.20	0.01	2.77E-02	0.02	0.21	7.30E-13	14	18	18	2.23E-01	Pituitary
ALCC	ENSG00000131435.12	PDLIM4	-2.20	-0.03	2.78E-02	0.00	0.10	2.51E-06	14	16	16	2.24E-01	Pituitary
ALCC	ENSG00000248874.5	C5orf17	-2.20	-0.02	2.79E-02	0.01	0.07	6.23E-05	58	97	97	2.24E-01	Pituitary
ALCC	ENSG00000248265.1	FLJ12825	2.20	0.01	2.80E-02	0.12	0.37	1.92E-25	11	14	14	2.24E-01	Pituitary
ALCC	ENSG00000115947.13	ORC4	2.20	0.01	2.80E-02	0.02	0.15	4.32E-09	69	100	100	2.24E-01	Pituitary
ALCC	ENSG00000103932.11	RPAP1	2.20	0.02	2.81E-02	0.01	0.22	8.31E-14	7	15	15	2.24E-01	Pituitary
ALCC	ENSG00000189227.5	C15orf61	-2.20	-0.03	2.81E-02	0.01	0.10	2.30E-06	9	16	16	2.24E-01	Pituitary
ALCC	ENSG00000120253.13	NUP43	2.19	0.02	2.84E-02	0.01	0.17	3.43E-10	21	24	24	2.26E-01	Pituitary
ALCC	ENSG00000172613.7	RAD9A	-2.19	-0.01	2.86E-02	0.08	0.37	5.27E-24	7	19	19	2.27E-01	Pituitary
ALCC	ENSG00000182963.9	GJC1	-2.19	-0.04	2.86E-02	0.00	0.03	7.61E-03	19	26	26	2.27E-01	Pituitary
ALCC	ENSG00000185052.11	SLC24A3	-2.19	-0.10	2.86E-02	0.00	0.02	2.18E-02	3	5	5	2.27E-01	Pituitary
ALCC	ENSG00000120149.8	MSX2	-2.19	-0.04	2.87E-02	0.00	0.03	6.64E-03	9	17	17	2.27E-01	Pituitary
ALCC	ENSG00000189157.13	FAM47E	2.19	0.01	2.88E-02	0.09	0.59	7.94E-49	29	43	43	2.28E-01	Pituitary
ALCC	ENSG00000131773.13	KHDRBS3	-2.18	-0.05	2.90E-02	0.00	0.03	1.43E-02	35	50	50	2.29E-01	Pituitary
ALCC	ENSG00000140497.16	SCAMP2	2.18	0.07	2.91E-02	0.00	0.10	2.96E-06	9	22	22	2.29E-01	Pituitary
ALCC	ENSG00000099968.17	BCL2L13	2.18	0.04	2.92E-02	0.00	0.13	3.69E-08	16	63	63	2.30E-01	Pituitary
ALCC	ENSG00000143001.4	TMEM61	-2.18	-0.05	2.95E-02	0.00	0.04	2.97E-03	25	37	37	2.32E-01	Pituitary
ALCC	ENSG00000157823.16	AP3S2	-2.17	-0.01	2.97E-02	0.05	0.53	2.22E-40	7	14	14	2.33E-01	Pituitary
ALCC	ENSG00000150361.11	KLHL1	-2.17	-0.07	2.99E-02	0.00	0.12	1.59E-07	41	58	58	2.34E-01	Pituitary
ALCC	ENSG00000136143.14	SUCLA2	-2.16	-0.04	3.08E-02	0.00	0.08	4.35E-05	40	50	50	2.41E-01	Pituitary
ALCC	ENSG00000136014.11	USP44	-2.16	-0.02	3.09E-02	0.01	0.09	6.96E-06	21	30	30	2.41E-01	Pituitary
ALCC	ENSG00000115825.9	PRKD3	-2.16	-0.02	3.10E-02	0.01	0.07	1.04E-04	19	30	30	2.41E-01	Pituitary
ALCC	ENSG00000139200.13	PIANP	2.16	0.08	3.11E-02	0.00	0.14	1.61E-08	5	26	26	2.41E-01	Pituitary
ALCC	ENSG00000247982.6	LINC00926	-2.16	-0.05	3.11E-02	0.00	0.18	1.03E-10	6	12	12	2.41E-01	Pituitary
ALCC	ENSG00000158805.11	ZNF276	-2.16	-0.02	3.11E-02	0.01	0.08	1.95E-05	18	40	40	2.41E-01	Pituitary
