## Supplemental tables 8 for "Multivariate genome-wide association study (GWAS) of PTSD, Alcohol Use and Alcohol Use Disorders" (part 24 of 85)

GenomicSEM factor	gene	gene_name	zscore	effect_size	pvalue	var_g	pred_perf_r2	pred_perf_pval	n_snps_used	n_snps_in_cov	n_snps_in_model	FDR	Tissuse
ALCC	ENSG00000273142.1	RP11-458F8.4	1.90	0.01	5.69E-02	0.09	0.48	1.15E-81	27	38	38	3.28E-01	Skin_Sun_Exposed_Lower_leg
ALCC	ENSG00000075131.9	TIPIN	-1.90	-0.01	5.74E-02	0.05	0.42	2.01E-65	27	48	48	3.31E-01	Skin_Sun_Exposed_Lower_leg
ALCC	ENSG00000198089.15	SFI1	1.90	0.03	5.75E-02	0.00	0.15	1.97E-20	19	33	33	3.31E-01	Skin_Sun_Exposed_Lower_leg
ALCC	ENSG00000131023.12	LATS1	1.90	0.04	5.75E-02	0.00	0.03	1.31E-04	32	39	39	3.31E-01	Skin_Sun_Exposed_Lower_leg
ALCC	ENSG00000198830.10	HMGN2	1.90	0.04	5.76E-02	0.00	0.10	4.41E-13	16	38	38	3.31E-01	Skin_Sun_Exposed_Lower_leg
ALCC	ENSG00000198417.6	MT1F	1.90	0.04	5.77E-02	0.00	0.03	1.83E-04	13	42	42	3.32E-01	Skin_Sun_Exposed_Lower_leg
ALCC	ENSG00000221949.5	LINC01465	-1.90	-0.56	5.80E-02	0.00	0.01	1.30E-02	2	5	5	3.33E-01	Skin_Sun_Exposed_Lower_leg
ALCC	ENSG00000174529.7	TMEM81	-1.89	-0.02	5.81E-02	0.01	0.11	1.64E-14	15	16	16	3.34E-01	Skin_Sun_Exposed_Lower_leg
ALCC	ENSG00000114670.13	NEK11	-1.89	-0.01	5.81E-02	0.01	0.29	1.48E-41	9	36	36	3.34E-01	Skin_Sun_Exposed_Lower_leg
ALCC	ENSG00000100714.15	MTHFD1	-1.89	-0.01	5.82E-02	0.07	0.36	8.41E-54	10	21	21	3.34E-01	Skin_Sun_Exposed_Lower_leg
ALCC	ENSG00000243566.6	UPK3B	-1.89	-0.01	5.83E-02	0.02	0.18	4.05E-24	15	27	27	3.34E-01	Skin_Sun_Exposed_Lower_leg
ALCC	ENSG00000123219.12	CENPK	-1.89	-0.03	5.83E-02	0.00	0.09	2.97E-12	10	24	24	3.34E-01	Skin_Sun_Exposed_Lower_leg
ALCC	ENSG00000170946.14	DNAJC24	-1.89	-0.06	5.85E-02	0.00	0.06	7.68E-09	20	33	33	3.35E-01	Skin_Sun_Exposed_Lower_leg
ALCC	ENSG00000163281.11	GNPDA2	-1.89	-0.01	5.86E-02	0.03	0.38	4.47E-60	47	73	73	3.35E-01	Skin_Sun_Exposed_Lower_leg
ALCC	ENSG00000118369.12	USP35	1.89	0.03	5.86E-02	0.00	0.02	9.39E-04	22	46	46	3.35E-01	Skin_Sun_Exposed_Lower_leg
ALCC	ENSG00000178538.9	CA8	-1.89	-0.02	5.87E-02	0.01	0.03	1.46E-04	28	50	50	3.35E-01	Skin_Sun_Exposed_Lower_leg
ALCC	ENSG00000171792.10	RHNO1	-1.89	-0.01	5.87E-02	0.03	0.30	1.31E-43	30	37	37	3.35E-01	Skin_Sun_Exposed_Lower_leg
ALCC	ENSG00000165323.15	FAT3	1.89	0.10	5.87E-02	0.00	0.03	1.21E-04	4	20	20	3.35E-01	Skin_Sun_Exposed_Lower_leg
ALCC	ENSG00000108622.10	ICAM2	-1.89	-0.06	5.88E-02	0.00	0.04	1.22E-05	4	17	17	3.35E-01	Skin_Sun_Exposed_Lower_leg
ALCC	ENSG00000164181.13	ELOVL7	-1.89	-0.04	5.88E-02	0.00	0.04	4.79E-06	17	19	19	3.35E-01	Skin_Sun_Exposed_Lower_leg
ALCC	ENSG00000224961.1	LINC01752	1.89	0.02	5.88E-02	0.01	0.06	1.90E-08	22	33	33	3.35E-01	Skin_Sun_Exposed_Lower_leg
ALCC	ENSG00000124226.10	RNF114	1.89	0.02	5.89E-02	0.00	0.05	1.48E-06	29	58	58	3.35E-01	Skin_Sun_Exposed_Lower_leg
ALCC	ENSG00000131435.12	PDLIM4	-1.89	-0.01	5.89E-02	0.02	0.22	3.12E-29	19	20	20	3.35E-01	Skin_Sun_Exposed_Lower_leg
ALCC	ENSG00000272338.2	RP11-722E23.2	-1.89	-0.01	5.90E-02	0.02	0.12	7.04E-16	25	36	36	3.35E-01	Skin_Sun_Exposed_Lower_leg
ALCC	ENSG00000068724.15	TTC7A	-1.89	-0.05	5.92E-02	0.00	0.02	2.65E-03	13	45	45	3.36E-01	Skin_Sun_Exposed_Lower_leg
ALCC	ENSG00000099968.17	BCL2L13	1.89	0.02	5.92E-02	0.01	0.30	3.19E-43	15	40	40	3.36E-01	Skin_Sun_Exposed_Lower_leg
ALCC	ENSG00000167671.11	UBXN6	1.89	0.06	5.93E-02	0.00	0.14	2.16E-18	5	14	14	3.36E-01	Skin_Sun_Exposed_Lower_leg
ALCC	ENSG00000213995.11	NAXD	-1.89	-0.03	5.93E-02	0.00	0.09	1.74E-12	7	15	15	3.36E-01	Skin_Sun_Exposed_Lower_leg
ALCC	ENSG00000105619.13	TFPT	1.89	0.08	5.94E-02	0.00	0.02	1.15E-03	8	39	39	3.37E-01	Skin_Sun_Exposed_Lower_leg
ALCC	ENSG00000214253.8	FIS1	1.89	0.01	5.94E-02	0.02	0.30	2.98E-42	22	32	32	3.37E-01	Skin_Sun_Exposed_Lower_leg
ALCC	ENSG00000157426.13	AASDH	-1.88	-0.02	5.95E-02	0.01	0.30	1.85E-42	8	18	18	3.37E-01	Skin_Sun_Exposed_Lower_leg
ALCC	ENSG00000168806.7	LCMT2	1.88	0.01	5.96E-02	0.02	0.14	4.00E-19	32	41	41	3.37E-01	Skin_Sun_Exposed_Lower_leg
ALCC	ENSG00000173960.13	UBXN2A	-1.88	-0.03	5.96E-02	0.00	0.08	3.47E-10	22	34	34	3.37E-01	Skin_Sun_Exposed_Lower_leg
ALCC	ENSG00000105650.21	PDE4C	1.88	0.02	5.98E-02	0.01	0.02	4.07E-04	8	11	11	3.38E-01	Skin_Sun_Exposed_Lower_leg
ALCC	ENSG00000172375.12	C2CD2L	-1.88	-0.02	5.98E-02	0.00	0.06	1.16E-08	6	8	8	3.38E-01	Skin_Sun_Exposed_Lower_leg
ALCC	ENSG00000104852.14	SNRNP70	1.88	0.06	5.99E-02	0.00	0.18	4.80E-24	18	50	50	3.38E-01	Skin_Sun_Exposed_Lower_leg
ALCC	ENSG00000126860.11	EVI2A	1.88	0.15	6.00E-02	0.00	0.02	5.67E-03	4	10	10	3.38E-01	Skin_Sun_Exposed_Lower_leg
ALCC	ENSG00000162039.14	MEIOB	1.88	0.01	6.00E-02	0.09	0.22	1.05E-30	11	13	13	3.38E-01	Skin_Sun_Exposed_Lower_leg
ALCC	ENSG00000128805.14	ARHGAP22	-1.88	-0.04	6.01E-02	0.00	0.03	8.54E-05	7	15	15	3.38E-01	Skin_Sun_Exposed_Lower_leg
ALCC	ENSG00000213398.7	LCAT	-1.88	-0.02	6.01E-02	0.00	0.06	4.39E-08	12	18	18	3.38E-01	Skin_Sun_Exposed_Lower_leg
ALCC	ENSG00000089101.17	CFAP61	1.88	0.02	6.02E-02	0.01	0.09	1.09E-11	9	23	23	3.38E-01	Skin_Sun_Exposed_Lower_leg
ALCC	ENSG00000136933.16	RABEPK	1.88	0.02	6.02E-02	0.01	0.08	8.16E-11	12	24	24	3.38E-01	Skin_Sun_Exposed_Lower_leg
ALCC	ENSG00000238142.1	RP11-108M9.4	1.88	0.03	6.03E-02	0.00	0.41	3.22E-63	24	64	64	3.38E-01	Skin_Sun_Exposed_Lower_leg
ALCC	ENSG00000171103.10	TRMT61B	1.88	0.01	6.04E-02	0.03	0.22	2.64E-29	17	32	32	3.39E-01	Skin_Sun_Exposed_Lower_leg
ALCC	ENSG00000140104.13	C14orf79	1.88	0.03	6.05E-02	0.00	0.33	4.56E-48	10	23	23	3.39E-01	Skin_Sun_Exposed_Lower_leg
ALCC	ENSG00000213639.9	PPP1CB	-1.88	-0.02	6.05E-02	0.01	0.17	6.05E-23	25	25	25	3.39E-01	Skin_Sun_Exposed_Lower_leg
ALCC	ENSG00000153531.13	ADPRHL1	-1.88	-0.02	6.06E-02	0.00	0.02	4.82E-03	10	25	25	3.39E-01	Skin_Sun_Exposed_Lower_leg
ALCC	ENSG00000129657.14	SEC14L1	-1.88	-0.07	6.07E-02	0.00	0.06	1.36E-08	3	10	10	3.40E-01	Skin_Sun_Exposed_Lower_leg
ALCC	ENSG00000187193.8	MT1X	-1.88	-0.16	6.07E-02	0.00	0.22	6.27E-30	10	29	29	3.40E-01	Skin_Sun_Exposed_Lower_leg
ALCC	ENSG00000198887.8	SMC5	1.88	0.02	6.07E-02	0.00	0.12	1.70E-15	47	64	64	3.40E-01	Skin_Sun_Exposed_Lower_leg
ALCC	ENSG00000224307.1	RP11-344B5.2	-1.87	-0.05	6.08E-02	0.00	0.02	5.15E-03	2	17	17	3.40E-01	Skin_Sun_Exposed_Lower_leg
ALCC	ENSG00000120832.9	MTERF2	1.87	0.03	6.12E-02	0.00	0.04	2.98E-06	33	41	41	3.41E-01	Skin_Sun_Exposed_Lower_leg
ALCC	ENSG00000147324.10	MFHAS1	1.87	0.03	6.13E-02	0.00	0.15	2.23E-20	6	12	12	3.41E-01	Skin_Sun_Exposed_Lower_leg
ALCC	ENSG00000161996.18	WDR90	1.87	0.02	6.13E-02	0.01	0.14	5.23E-18	12	19	19	3.41E-01	Skin_Sun_Exposed_Lower_leg
ALCC	ENSG00000188542.9	DUSP28	1.87	0.03	6.13E-02	0.00	0.04	3.95E-06	6	21	21	3.41E-01	Skin_Sun_Exposed_Lower_leg
ALCC	ENSG00000184500.14	PROS1	1.87	0.05	6.13E-02	0.00	0.10	8.28E-13	8	29	29	3.41E-01	Skin_Sun_Exposed_Lower_leg
ALCC	ENSG00000134453.15	RBM17	1.87	0.04	6.13E-02	0.00	0.06	2.98E-08	6	8	8	3.41E-01	Skin_Sun_Exposed_Lower_leg
ALCC	ENSG00000171503.11	ETFDH	1.87	0.01	6.14E-02	0.04	0.15	4.35E-20	47	92	92	3.41E-01	Skin_Sun_Exposed_Lower_leg
ALCC	ENSG00000196126.11	HLA-DRB1	1.87	0.01	6.14E-02	0.01	0.36	1.21E-53	47	77	77	3.41E-01	Skin_Sun_Exposed_Lower_leg
ALCC	ENSG00000163633.10	C4orf36	-1.87	-0.07	6.15E-02	0.00	0.04	1.74E-05	5	13	13	3.42E-01	Skin_Sun_Exposed_Lower_leg
ALCC	ENSG00000083097.14	DOPEY1	1.87	0.01	6.16E-02	0.02	0.25	2.42E-35	16	17	17	3.42E-01	Skin_Sun_Exposed_Lower_leg
ALCC	ENSG00000149212.11	SESN3	1.87	0.04	6.17E-02	0.00	0.04	1.51E-05	19	36	36	3.43E-01	Skin_Sun_Exposed_Lower_leg
ALCC	ENSG00000163141.18	BNIPL	1.87	0.07	6.18E-02	0.00	0.07	4.52E-09	8	14	14	3.43E-01	Skin_Sun_Exposed_Lower_leg
ALCC	ENSG00000281920.1	RP11-418H16.1	1.87	0.04	6.19E-02	0.00	0.04	1.50E-05	27	52	52	3.43E-01	Skin_Sun_Exposed_Lower_leg
ALCC	ENSG00000114124.2	GRK7	1.87	0.01	6.19E-02	0.03	0.12	4.88E-16	8	10	10	3.43E-01	Skin_Sun_Exposed_Lower_leg
ALCC	ENSG00000230453.9	ANKRD18B	-1.87	-0.05	6.20E-02	0.00	0.07	5.66E-09	5	10	10	3.43E-01	Skin_Sun_Exposed_Lower_leg
ALCC	ENSG00000268043.7	NBPF12	1.87	0.05	6.22E-02	0.00	0.23	6.98E-31	10	39	39	3.44E-01	Skin_Sun_Exposed_Lower_leg
ALCC	ENSG00000188725.7	SMIM15	-1.86	-0.06	6.22E-02	0.00	0.03	3.28E-04	22	26	26	3.44E-01	Skin_Sun_Exposed_Lower_leg
ALCC	ENSG00000113248.5	PCDHB15	1.86	0.02	6.23E-02	0.01	0.09	1.17E-11	9	17	17	3.44E-01	Skin_Sun_Exposed_Lower_leg
ALCC	ENSG00000198682.12	PAPSS2	-1.86	-0.02	6.25E-02	0.01	0.18	3.65E-24	26	38	38	3.45E-01	Skin_Sun_Exposed_Lower_leg
ALCC	ENSG00000075151.20	EIF4G3	1.86	0.02	6.26E-02	0.01	0.33	1.31E-47	42	90	90	3.46E-01	Skin_Sun_Exposed_Lower_leg
ALCC	ENSG00000183117.18	CSMD1	1.86	0.01	6.27E-02	0.04	0.19	3.11E-26	5	16	16	3.46E-01	Skin_Sun_Exposed_Lower_leg
ALCC	ENSG00000189042.13	ZNF567	-1.86	-0.01	6.29E-02	0.06	0.30	5.80E-43	36	53	53	3.47E-01	Skin_Sun_Exposed_Lower_leg
ALCC	ENSG00000268751.1	SCGB1B2P	-1.86	-0.15	6.30E-02	0.00	0.03	2.24E-04	9	15	15	3.47E-01	Skin_Sun_Exposed_Lower_leg
ALCC	ENSG00000198915.11	RASGEF1A	1.86	0.03	6.30E-02	0.00	0.14	5.56E-19	18	31	31	3.47E-01	Skin_Sun_Exposed_Lower_leg
ALCC	ENSG00000081665.13	ZNF506	-1.86	-0.42	6.33E-02	0.00	0.10	1.13E-12	3	19	19	3.48E-01	Skin_Sun_Exposed_Lower_leg
ALCC	ENSG00000136237.18	RAPGEF5	1.86	0.02	6.33E-02	0.01	0.10	2.98E-13	12	37	37	3.48E-01	Skin_Sun_Exposed_Lower_leg
ALCC	ENSG00000240708.1	LINC02030	1.86	0.02	6.34E-02	0.01	0.10	8.28E-14	8	14	14	3.48E-01	Skin_Sun_Exposed_Lower_leg
ALCC	ENSG00000181754.6	AMIGO1	-1.86	-0.03	6.35E-02	0.00	0.54	1.93E-95	15	47	47	3.49E-01	Skin_Sun_Exposed_Lower_leg
ALCC	ENSG00000048471.13	SNX29	-1.86	-0.09	6.36E-02	0.00	0.06	9.53E-09	11	37	37	3.49E-01	Skin_Sun_Exposed_Lower_leg
ALCC	ENSG00000274925.1	CTD-2547G23.4	1.86	0.03	6.36E-02	0.00	0.06	3.22E-08	20	34	34	3.49E-01	Skin_Sun_Exposed_Lower_leg
ALCC	ENSG00000106367.13	AP1S1	1.85	0.07	6.36E-02	0.00	0.22	3.25E-31	12	33	33	3.49E-01	Skin_Sun_Exposed_Lower_leg
ALCC	ENSG00000169231.13	THBS3	1.85	0.02	6.36E-02	0.01	0.07	7.25E-10	33	68	68	3.49E-01	Skin_Sun_Exposed_Lower_leg
ALCC	ENSG00000189298.13	ZKSCAN3	1.85	0.01	6.37E-02	0.02	0.16	6.59E-21	56	87	87	3.49E-01	Skin_Sun_Exposed_Lower_leg
ALCC	ENSG00000138660.11	AP1AR	-1.85	-0.05	6.38E-02	0.00	0.07	4.86E-10	12	19	19	3.49E-01	Skin_Sun_Exposed_Lower_leg
ALCC	ENSG00000176293.19	ZNF135	-1.85	-1.03	6.38E-02	0.00	0.08	9.99E-11	4	14	14	3.49E-01	Skin_Sun_Exposed_Lower_leg
ALCC	ENSG00000251580.1	RP11-539L10.3	1.85	0.01	6.40E-02	0.05	0.32	2.10E-46	7	12	12	3.50E-01	Skin_Sun_Exposed_Lower_leg
ALCC	ENSG00000173621.8	LRFN4	-1.85	-2.35	6.41E-02	0.00	0.06	4.50E-09	1	7	7	3.50E-01	Skin_Sun_Exposed_Lower_leg
ALCC	ENSG00000173531.15	MST1	1.85	0.01	6.42E-02	0.01	0.10	1.59E-13	34	49	49	3.50E-01	Skin_Sun_Exposed_Lower_leg
ALCC	ENSG00000156510.12	HKDC1	1.85	0.04	6.42E-02	0.00	0.09	2.01E-12	3	13	13	3.50E-01	Skin_Sun_Exposed_Lower_leg
ALCC	ENSG00000114023.15	FAM162A	-1.85	-0.02	6.42E-02	0.01	0.15	2.55E-19	27	31	31	3.50E-01	Skin_Sun_Exposed_Lower_leg
ALCC	ENSG00000167699.13	GLOD4	-1.85	-0.05	6.42E-02	0.00	0.05	9.86E-07	12	15	15	3.50E-01	Skin_Sun_Exposed_Lower_leg
ALCC	ENSG00000171984.14	C20orf196	-1.85	-0.09	6.42E-02	0.00	0.12	2.20E-15	10	25	25	3.50E-01	Skin_Sun_Exposed_Lower_leg
ALCC	ENSG00000107957.16	SH3PXD2A	-1.85	-0.04	6.43E-02	0.00	0.01	1.11E-02	6	6	6	3.50E-01	Skin_Sun_Exposed_Lower_leg
ALCC	ENSG00000152253.8	SPC25	-1.85	-0.03	6.44E-02	0.00	0.11	2.15E-14	7	16	16	3.50E-01	Skin_Sun_Exposed_Lower_leg
ALCC	ENSG00000248333.8	CDK11B	1.85	0.04	6.44E-02	0.00	0.10	3.80E-13	3	11	11	3.50E-01	Skin_Sun_Exposed_Lower_leg
ALCC	ENSG00000174165.7	ZDHHC24	-1.85	-0.04	6.45E-02	0.00	0.05	1.19E-06	14	27	27	3.50E-01	Skin_Sun_Exposed_Lower_leg
ALCC	ENSG00000138095.18	LRPPRC	1.85	0.03	6.46E-02	0.00	0.20	6.29E-27	13	27	27	3.51E-01	Skin_Sun_Exposed_Lower_leg
ALCC	ENSG00000079156.16	OSBPL6	1.85	0.06	6.47E-02	0.00	0.21	5.31E-28	14	27	27	3.51E-01	Skin_Sun_Exposed_Lower_leg
ALCC	ENSG00000168672.3	FAM84B	-1.85	-0.08	6.47E-02	0.00	0.03	3.77E-05	5	18	18	3.51E-01	Skin_Sun_Exposed_Lower_leg
ALCC	ENSG00000151806.13	GUF1	1.85	0.01	6.47E-02	0.04	0.41	2.18E-63	18	28	28	3.51E-01	Skin_Sun_Exposed_Lower_leg
ALCC	ENSG00000196353.11	CPNE4	1.85	0.01	6.47E-02	0.02	0.03	9.90E-05	48	134	134	3.51E-01	Skin_Sun_Exposed_Lower_leg
ALCC	ENSG00000262468.5	LINC01569	-1.85	-0.05	6.48E-02	0.00	0.05	4.49E-07	4	13	13	3.51E-01	Skin_Sun_Exposed_Lower_leg
ALCC	ENSG00000185040.13	SPDYE16	-1.85	-0.01	6.50E-02	0.03	0.19	3.81E-25	24	46	46	3.52E-01	Skin_Sun_Exposed_Lower_leg
ALCC	ENSG00000055211.12	GINM1	-1.84	-0.05	6.51E-02	0.00	0.05	2.64E-07	14	17	17	3.52E-01	Skin_Sun_Exposed_Lower_leg
ALCC	ENSG00000181104.6	F2R	1.84	0.06	6.52E-02	0.00	0.04	2.53E-06	8	20	20	3.52E-01	Skin_Sun_Exposed_Lower_leg
ALCC	ENSG00000184584.12	TMEM173	-1.84	-0.04	6.52E-02	0.00	0.06	8.20E-08	11	20	20	3.52E-01	Skin_Sun_Exposed_Lower_leg
ALCC	ENSG00000189339.11	SLC35E2B	1.84	0.01	6.53E-02	0.02	0.12	2.84E-16	10	25	25	3.52E-01	Skin_Sun_Exposed_Lower_leg
ALCC	ENSG00000100221.10	JOSD1	1.84	0.01	6.53E-02	0.01	0.17	2.72E-22	25	29	29	3.52E-01	Skin_Sun_Exposed_Lower_leg
ALCC	ENSG00000197375.12	SLC22A5	-1.84	-0.01	6.54E-02	0.07	0.35	1.25E-53	26	32	32	3.52E-01	Skin_Sun_Exposed_Lower_leg
ALCC	ENSG00000133704.9	IPO8	1.84	0.01	6.54E-02	0.02	0.25	3.95E-35	57	115	115	3.52E-01	Skin_Sun_Exposed_Lower_leg
ALCC	ENSG00000096433.10	ITPR3	-1.84	-0.05	6.55E-02	0.00	0.28	2.02E-39	20	46	46	3.52E-01	Skin_Sun_Exposed_Lower_leg
ALCC	ENSG00000108349.16	CASC3	1.84	0.02	6.56E-02	0.01	0.09	1.97E-12	42	101	101	3.53E-01	Skin_Sun_Exposed_Lower_leg
ALCC	ENSG00000136695.14	IL36RN	-1.84	-0.09	6.57E-02	0.00	0.02	3.85E-04	6	11	11	3.53E-01	Skin_Sun_Exposed_Lower_leg
ALCC	ENSG00000162298.18	SYVN1	1.84	0.03	6.58E-02	0.00	0.04	1.96E-06	14	21	21	3.54E-01	Skin_Sun_Exposed_Lower_leg
ALCC	ENSG00000143951.15	WDPCP	-1.84	-0.05	6.59E-02	0.00	0.03	8.45E-05	5	9	9	3.54E-01	Skin_Sun_Exposed_Lower_leg
ALCC	ENSG00000143816.7	WNT9A	1.84	0.03	6.59E-02	0.00	0.03	1.44E-04	4	4	4	3.54E-01	Skin_Sun_Exposed_Lower_leg
ALCC	ENSG00000140836.14	ZFHX3	-1.84	-0.09	6.60E-02	0.00	0.04	2.26E-06	5	6	6	3.54E-01	Skin_Sun_Exposed_Lower_leg
ALCC	ENSG00000137411.16	VARS2	-1.84	0.00	6.61E-02	0.22	0.66	1.33E-148	42	46	46	3.54E-01	Skin_Sun_Exposed_Lower_leg
ALCC	ENSG00000150768.15	DLAT	-1.84	-0.03	6.62E-02	0.00	0.09	9.31E-13	11	16	16	3.55E-01	Skin_Sun_Exposed_Lower_leg
ALCC	ENSG00000160716.5	CHRNB2	1.84	0.01	6.64E-02	0.02	0.11	2.40E-15	11	13	13	3.55E-01	Skin_Sun_Exposed_Lower_leg
ALCC	ENSG00000142920.16	AZIN2	1.84	0.03	6.65E-02	0.00	0.08	3.71E-10	7	13	13	3.56E-01	Skin_Sun_Exposed_Lower_leg
ALCC	ENSG00000168827.14	GFM1	1.83	0.01	6.67E-02	0.03	0.35	3.77E-52	55	56	56	3.57E-01	Skin_Sun_Exposed_Lower_leg
ALCC	ENSG00000120889.12	TNFRSF10B	1.83	0.30	6.68E-02	0.00	0.05	6.68E-07	1	6	6	3.57E-01	Skin_Sun_Exposed_Lower_leg
ALCC	ENSG00000169032.9	MAP2K1	-1.83	-0.08	6.69E-02	0.00	0.04	1.90E-05	9	21	21	3.57E-01	Skin_Sun_Exposed_Lower_leg
ALCC	ENSG00000178462.11	TUBAL3	1.83	0.02	6.69E-02	0.01	0.11	1.95E-14	16	41	41	3.57E-01	Skin_Sun_Exposed_Lower_leg
ALCC	ENSG00000124299.13	PEPD	1.83	0.06	6.71E-02	0.00	0.19	3.88E-26	13	25	25	3.58E-01	Skin_Sun_Exposed_Lower_leg
ALCC	ENSG00000112304.10	ACOT13	-1.83	-0.01	6.71E-02	0.01	0.18	1.61E-23	46	80	80	3.58E-01	Skin_Sun_Exposed_Lower_leg
ALCC	ENSG00000103599.19	IQCH	1.83	0.03	6.73E-02	0.00	0.10	1.03E-12	21	36	36	3.58E-01	Skin_Sun_Exposed_Lower_leg
ALCC	ENSG00000180902.17	D2HGDH	1.83	0.33	6.73E-02	0.00	0.51	8.19E-90	4	26	26	3.58E-01	Skin_Sun_Exposed_Lower_leg
ALCC	ENSG00000124098.9	FAM210B	-1.83	-0.04	6.74E-02	0.00	0.10	6.93E-14	3	7	7	3.58E-01	Skin_Sun_Exposed_Lower_leg
ALCC	ENSG00000185666.14	SYN3	1.83	0.03	6.74E-02	0.00	0.06	4.48E-09	2	3	3	3.58E-01	Skin_Sun_Exposed_Lower_leg
ALCC	ENSG00000250682.5	LINC00491	-1.83	-0.15	6.74E-02	0.00	0.13	4.29E-17	1	9	9	3.58E-01	Skin_Sun_Exposed_Lower_leg
ALCC	ENSG00000133731.9	IMPA1	-1.83	-0.01	6.74E-02	0.01	0.19	2.06E-25	21	27	27	3.58E-01	Skin_Sun_Exposed_Lower_leg
ALCC	ENSG00000105556.11	MIER2	-1.83	-0.06	6.75E-02	0.00	0.02	2.19E-03	12	30	30	3.58E-01	Skin_Sun_Exposed_Lower_leg
ALCC	ENSG00000126790.11	L3HYPDH	1.83	0.01	6.75E-02	0.09	0.46	3.90E-76	37	58	58	3.58E-01	Skin_Sun_Exposed_Lower_leg
ALCC	ENSG00000119965.12	C10orf88	1.83	0.03	6.76E-02	0.00	0.04	3.56E-06	8	15	15	3.58E-01	Skin_Sun_Exposed_Lower_leg
ALCC	ENSG00000020256.19	ZFP64	1.83	0.05	6.76E-02	0.00	0.14	5.28E-19	13	45	45	3.58E-01	Skin_Sun_Exposed_Lower_leg
ALCC	ENSG00000108639.7	SYNGR2	1.83	0.02	6.76E-02	0.01	0.17	1.57E-22	7	15	15	3.58E-01	Skin_Sun_Exposed_Lower_leg
ALCC	ENSG00000204304.11	PBX2	-1.83	-0.05	6.77E-02	0.00	0.01	8.99E-03	17	22	22	3.58E-01	Skin_Sun_Exposed_Lower_leg
ALCC	ENSG00000161958.10	FGF11	-1.83	-0.10	6.77E-02	0.00	0.01	1.69E-02	11	17	17	3.58E-01	Skin_Sun_Exposed_Lower_leg
ALCC	ENSG00000105793.15	GTPBP10	-1.83	-0.01	6.78E-02	0.02	0.24	1.12E-32	38	50	50	3.58E-01	Skin_Sun_Exposed_Lower_leg
ALCC	ENSG00000148290.9	SURF1	-1.83	-0.01	6.79E-02	0.03	0.55	9.57E-102	32	68	68	3.58E-01	Skin_Sun_Exposed_Lower_leg
ALCC	ENSG00000174721.9	FGFBP3	1.83	0.07	6.79E-02	0.00	0.04	8.53E-06	9	16	16	3.58E-01	Skin_Sun_Exposed_Lower_leg
ALCC	ENSG00000114541.14	FRMD4B	-1.83	-0.04	6.79E-02	0.00	0.05	1.56E-06	10	39	39	3.58E-01	Skin_Sun_Exposed_Lower_leg
ALCC	ENSG00000134824.13	FADS2	1.83	0.02	6.79E-02	0.01	0.04	1.71E-06	9	20	20	3.58E-01	Skin_Sun_Exposed_Lower_leg
ALCC	ENSG00000078070.12	MCCC1	-1.82	-0.04	6.82E-02	0.00	0.04	1.34E-05	14	29	29	3.59E-01	Skin_Sun_Exposed_Lower_leg
ALCC	ENSG00000137691.12	C11orf70	-1.82	-0.03	6.82E-02	0.00	0.02	1.17E-03	15	21	21	3.59E-01	Skin_Sun_Exposed_Lower_leg
ALCC	ENSG00000144792.9	ZNF660	1.82	0.02	6.82E-02	0.02	0.25	8.99E-36	10	28	28	3.59E-01	Skin_Sun_Exposed_Lower_leg
ALCC	ENSG00000197361.7	FBXL22	1.82	0.11	6.84E-02	0.00	0.05	4.30E-07	9	27	27	3.60E-01	Skin_Sun_Exposed_Lower_leg
ALCC	ENSG00000109501.13	WFS1	-1.82	-0.01	6.84E-02	0.02	0.35	4.31E-52	5	22	22	3.60E-01	Skin_Sun_Exposed_Lower_leg
ALCC	ENSG00000206113.10	CFAP99	1.82	0.02	6.85E-02	0.01	0.05	1.87E-07	10	26	26	3.60E-01	Skin_Sun_Exposed_Lower_leg
ALCC	ENSG00000176340.3	COX8A	1.82	0.09	6.86E-02	0.00	0.03	2.07E-04	3	4	4	3.60E-01	Skin_Sun_Exposed_Lower_leg
ALCC	ENSG00000147533.16	GOLGA7	-1.82	-0.28	6.86E-02	0.00	0.03	2.47E-04	2	15	15	3.60E-01	Skin_Sun_Exposed_Lower_leg
ALCC	ENSG00000163131.10	CTSS	1.82	0.01	6.87E-02	0.02	0.21	9.81E-29	38	54	54	3.60E-01	Skin_Sun_Exposed_Lower_leg
ALCC	ENSG00000256092.2	RP13-942N8.1	-1.82	-0.01	6.87E-02	0.05	0.14	4.89E-18	61	100	100	3.60E-01	Skin_Sun_Exposed_Lower_leg
ALCC	ENSG00000109332.19	UBE2D3	-1.82	-1.08	6.88E-02	0.00	0.02	2.86E-03	3	12	12	3.60E-01	Skin_Sun_Exposed_Lower_leg
ALCC	ENSG00000183571.10	PGPEP1L	-1.82	-0.03	6.88E-02	0.00	0.03	2.16E-04	3	23	23	3.60E-01	Skin_Sun_Exposed_Lower_leg
ALCC	ENSG00000170430.9	MGMT	-1.82	-0.01	6.89E-02	0.04	0.48	1.33E-80	33	74	74	3.60E-01	Skin_Sun_Exposed_Lower_leg
ALCC	ENSG00000100612.13	DHRS7	1.82	0.09	6.90E-02	0.00	0.10	1.64E-13	20	56	56	3.61E-01	Skin_Sun_Exposed_Lower_leg
ALCC	ENSG00000188886.3	ASTL	-1.82	-0.03	6.91E-02	0.00	0.06	3.10E-08	4	6	6	3.61E-01	Skin_Sun_Exposed_Lower_leg
ALCC	ENSG00000146205.13	ANO7	-1.82	-0.03	6.91E-02	0.00	0.06	2.95E-08	8	43	43	3.61E-01	Skin_Sun_Exposed_Lower_leg
ALCC	ENSG00000165806.19	CASP7	1.82	0.01	6.92E-02	0.03	0.41	2.27E-63	15	30	30	3.61E-01	Skin_Sun_Exposed_Lower_leg
ALCC	ENSG00000163002.12	NUP35	1.82	0.06	6.93E-02	0.00	0.12	1.91E-15	34	53	53	3.62E-01	Skin_Sun_Exposed_Lower_leg
ALCC	ENSG00000179632.9	MAF1	1.81	0.05	6.96E-02	0.00	0.12	2.20E-15	6	18	18	3.62E-01	Skin_Sun_Exposed_Lower_leg
ALCC	ENSG00000121898.12	CPXM2	-1.81	-0.03	6.96E-02	0.00	0.18	4.26E-24	23	67	67	3.62E-01	Skin_Sun_Exposed_Lower_leg
ALCC	ENSG00000134057.14	CCNB1	1.81	0.21	6.96E-02	0.00	0.02	1.18E-03	4	18	18	3.62E-01	Skin_Sun_Exposed_Lower_leg
ALCC	ENSG00000133195.11	SLC39A11	1.81	0.08	6.96E-02	0.00	0.05	1.23E-07	7	25	25	3.62E-01	Skin_Sun_Exposed_Lower_leg
ALCC	ENSG00000157999.5	ANKRD61	-1.81	-0.02	6.97E-02	0.01	0.05	7.18E-07	6	7	7	3.62E-01	Skin_Sun_Exposed_Lower_leg
ALCC	ENSG00000110435.11	PDHX	1.81	0.01	6.99E-02	0.05	0.30	2.13E-43	52	66	66	3.63E-01	Skin_Sun_Exposed_Lower_leg
ALCC	ENSG00000100596.6	SPTLC2	1.81	0.03	7.00E-02	0.00	0.01	1.02E-02	23	34	34	3.63E-01	Skin_Sun_Exposed_Lower_leg
ALCC	ENSG00000167646.13	DNAAF3	-1.81	-0.01	7.00E-02	0.01	0.14	7.21E-19	13	21	21	3.63E-01	Skin_Sun_Exposed_Lower_leg
ALCC	ENSG00000175787.16	ZNF169	1.81	0.03	7.02E-02	0.00	0.04	2.04E-05	19	24	24	3.64E-01	Skin_Sun_Exposed_Lower_leg
ALCC	ENSG00000140545.14	MFGE8	-1.81	-0.04	7.02E-02	0.00	0.07	1.57E-09	33	67	67	3.64E-01	Skin_Sun_Exposed_Lower_leg
ALCC	ENSG00000111344.11	RASAL1	1.81	0.01	7.02E-02	0.01	0.17	1.15E-22	13	21	21	3.64E-01	Skin_Sun_Exposed_Lower_leg
ALCC	ENSG00000161981.10	SNRNP25	1.81	0.03	7.02E-02	0.00	0.26	2.91E-36	18	41	41	3.64E-01	Skin_Sun_Exposed_Lower_leg
ALCC	ENSG00000169609.13	C15orf40	1.81	0.01	7.04E-02	0.01	0.16	4.66E-21	24	55	55	3.64E-01	Skin_Sun_Exposed_Lower_leg
ALCC	ENSG00000109445.10	ZNF330	-1.81	-0.06	7.06E-02	0.00	0.02	3.95E-04	24	42	42	3.65E-01	Skin_Sun_Exposed_Lower_leg
ALCC	ENSG00000065268.10	WDR18	-1.81	-0.01	7.06E-02	0.02	0.63	4.99E-130	21	61	61	3.65E-01	Skin_Sun_Exposed_Lower_leg
ALCC	ENSG00000151552.11	QDPR	1.81	0.04	7.07E-02	0.00	0.06	8.18E-08	20	34	34	3.65E-01	Skin_Sun_Exposed_Lower_leg
ALCC	ENSG00000172548.14	NIPAL4	-1.81	-0.05	7.08E-02	0.00	0.04	2.16E-06	7	11	11	3.66E-01	Skin_Sun_Exposed_Lower_leg
ALCC	ENSG00000274561.1	RP11-147L13.12	1.81	0.02	7.09E-02	0.00	0.01	1.67E-02	3	8	8	3.66E-01	Skin_Sun_Exposed_Lower_leg
ALCC	ENSG00000049239.12	H6PD	1.81	0.04	7.09E-02	0.00	0.05	4.91E-07	3	8	8	3.66E-01	Skin_Sun_Exposed_Lower_leg
ALCC	ENSG00000204655.11	MOG	-1.80	-0.70	7.11E-02	0.00	0.02	5.18E-03	1	8	8	3.67E-01	Skin_Sun_Exposed_Lower_leg
ALCC	ENSG00000185736.15	ADARB2	1.80	0.15	7.12E-02	0.00	0.10	9.65E-14	6	18	18	3.67E-01	Skin_Sun_Exposed_Lower_leg
ALCC	ENSG00000183484.11	GPR132	-1.80	-0.01	7.12E-02	0.06	0.23	4.63E-31	9	23	23	3.67E-01	Skin_Sun_Exposed_Lower_leg
ALCC	ENSG00000111254.7	AKAP3	-1.80	-0.01	7.15E-02	0.04	0.37	1.07E-56	5	7	7	3.68E-01	Skin_Sun_Exposed_Lower_leg
ALCC	ENSG00000124523.15	SIRT5	1.80	0.06	7.15E-02	0.00	0.16	8.80E-21	11	26	26	3.68E-01	Skin_Sun_Exposed_Lower_leg
ALCC	ENSG00000127366.5	TAS2R5	1.80	0.02	7.15E-02	0.01	0.08	2.51E-11	17	24	24	3.68E-01	Skin_Sun_Exposed_Lower_leg
ALCC	ENSG00000176890.15	TYMS	1.80	0.02	7.16E-02	0.00	0.04	1.01E-05	31	73	73	3.68E-01	Skin_Sun_Exposed_Lower_leg
ALCC	ENSG00000262089.1	RP11-589P10.5	-1.80	-0.02	7.16E-02	0.00	0.13	2.66E-17	10	17	17	3.68E-01	Skin_Sun_Exposed_Lower_leg
ALCC	ENSG00000203734.11	ECT2L	1.80	0.01	7.16E-02	0.03	0.10	1.93E-13	19	30	30	3.68E-01	Skin_Sun_Exposed_Lower_leg
ALCC	ENSG00000023516.8	AKAP11	-1.80	-0.04	7.17E-02	0.00	0.09	9.27E-12	34	59	59	3.68E-01	Skin_Sun_Exposed_Lower_leg
ALCC	ENSG00000205106.4	DKFZp779M0652	1.80	0.04	7.18E-02	0.00	0.03	3.46E-04	3	17	17	3.68E-01	Skin_Sun_Exposed_Lower_leg
ALCC	ENSG00000106328.9	FSCN3	-1.80	-0.02	7.20E-02	0.01	0.02	3.60E-03	20	47	47	3.69E-01	Skin_Sun_Exposed_Lower_leg
ALCC	ENSG00000072756.16	TRNT1	-1.80	-0.08	7.22E-02	0.00	0.12	1.71E-15	2	11	11	3.69E-01	Skin_Sun_Exposed_Lower_leg
ALCC	ENSG00000203364.2	RP11-370F5.4	1.80	0.01	7.22E-02	0.04	0.14	2.63E-19	9	15	15	3.69E-01	Skin_Sun_Exposed_Lower_leg
ALCC	ENSG00000105983.20	LMBR1	-1.80	-0.02	7.23E-02	0.00	0.05	2.64E-07	39	54	54	3.70E-01	Skin_Sun_Exposed_Lower_leg
ALCC	ENSG00000187595.15	ZNF385C	-1.80	-0.02	7.24E-02	0.00	0.05	5.46E-07	15	22	22	3.70E-01	Skin_Sun_Exposed_Lower_leg
ALCC	ENSG00000171596.6	NMUR1	1.80	0.01	7.24E-02	0.02	0.12	2.02E-15	44	66	66	3.70E-01	Skin_Sun_Exposed_Lower_leg
ALCC	ENSG00000125875.13	TBC1D20	1.80	0.02	7.26E-02	0.01	0.12	1.59E-15	4	19	19	3.71E-01	Skin_Sun_Exposed_Lower_leg
ALCC	ENSG00000214900.9	LINC01588	-1.79	-0.06	7.27E-02	0.00	0.01	1.04E-02	8	9	9	3.71E-01	Skin_Sun_Exposed_Lower_leg
ALCC	ENSG00000127616.17	SMARCA4	-1.79	-0.04	7.28E-02	0.00	0.23	1.05E-30	13	24	24	3.71E-01	Skin_Sun_Exposed_Lower_leg
ALCC	ENSG00000278730.1	RP11-147L13.11	1.79	0.02	7.28E-02	0.01	0.08	9.44E-11	31	68	68	3.71E-01	Skin_Sun_Exposed_Lower_leg
ALCC	ENSG00000153317.14	ASAP1	1.79	0.01	7.29E-02	0.02	0.13	3.59E-17	24	42	42	3.71E-01	Skin_Sun_Exposed_Lower_leg
ALCC	ENSG00000166225.8	FRS2	1.79	0.05	7.32E-02	0.00	0.07	1.01E-09	5	13	13	3.72E-01	Skin_Sun_Exposed_Lower_leg
ALCC	ENSG00000108799.12	EZH1	1.79	1.34	7.32E-02	0.00	0.07	5.20E-10	1	12	12	3.72E-01	Skin_Sun_Exposed_Lower_leg
ALCC	ENSG00000260388.2	LINC00562	1.79	0.01	7.32E-02	0.02	0.14	3.08E-18	9	23	23	3.72E-01	Skin_Sun_Exposed_Lower_leg
ALCC	ENSG00000232850.3	PTGES2-AS1	1.79	0.10	7.32E-02	0.00	0.05	1.65E-06	7	17	17	3.72E-01	Skin_Sun_Exposed_Lower_leg
ALCC	ENSG00000099365.10	STX1B	-1.79	-0.02	7.32E-02	0.01	0.06	2.91E-08	14	21	21	3.72E-01	Skin_Sun_Exposed_Lower_leg
ALCC	ENSG00000197062.11	ZSCAN26	1.79	0.01	7.33E-02	0.01	0.14	6.79E-19	18	26	26	3.72E-01	Skin_Sun_Exposed_Lower_leg
ALCC	ENSG00000279636.2	LINC00216	-1.79	-0.07	7.34E-02	0.00	0.03	8.73E-05	5	16	16	3.72E-01	Skin_Sun_Exposed_Lower_leg
ALCC	ENSG00000161526.14	SAP30BP	1.79	0.12	7.34E-02	0.00	0.01	8.99E-03	1	2	2	3.72E-01	Skin_Sun_Exposed_Lower_leg
ALCC	ENSG00000153246.12	PLA2R1	1.79	0.02	7.35E-02	0.01	0.12	2.41E-15	28	43	43	3.72E-01	Skin_Sun_Exposed_Lower_leg
ALCC	ENSG00000128607.13	KLHDC10	1.79	0.12	7.36E-02	0.00	0.05	1.27E-06	10	32	32	3.72E-01	Skin_Sun_Exposed_Lower_leg
ALCC	ENSG00000186766.7	FOXI2	-1.79	-0.17	7.37E-02	0.00	0.04	4.96E-06	2	7	7	3.73E-01	Skin_Sun_Exposed_Lower_leg
ALCC	ENSG00000179950.13	PUF60	1.79	0.07	7.37E-02	0.00	0.04	2.11E-05	4	5	5	3.73E-01	Skin_Sun_Exposed_Lower_leg
ALCC	ENSG00000170522.9	ELOVL6	1.79	0.20	7.37E-02	0.00	0.01	1.62E-02	2	3	3	3.73E-01	Skin_Sun_Exposed_Lower_leg
ALCC	ENSG00000048392.11	RRM2B	-1.79	-0.04	7.38E-02	0.00	0.04	2.02E-05	22	34	34	3.73E-01	Skin_Sun_Exposed_Lower_leg
ALCC	ENSG00000120885.21	CLU	1.79	0.02	7.39E-02	0.00	0.05	1.27E-07	8	30	30	3.73E-01	Skin_Sun_Exposed_Lower_leg
ALCC	ENSG00000135241.16	PNPLA8	-1.79	-0.01	7.39E-02	0.01	0.19	4.37E-25	26	37	37	3.73E-01	Skin_Sun_Exposed_Lower_leg
ALCC	ENSG00000204568.11	MRPS18B	1.79	0.09	7.40E-02	0.00	0.01	7.67E-03	1	1	1	3.73E-01	Skin_Sun_Exposed_Lower_leg
ALCC	ENSG00000073169.13	SELENOO	-1.79	-0.22	7.41E-02	0.00	0.04	2.07E-05	4	10	10	3.73E-01	Skin_Sun_Exposed_Lower_leg
ALCC	ENSG00000131116.11	ZNF428	-1.79	-0.10	7.41E-02	0.00	0.01	2.14E-02	7	7	7	3.73E-01	Skin_Sun_Exposed_Lower_leg
ALCC	ENSG00000163382.11	NAXE	-1.79	-0.02	7.41E-02	0.00	0.10	2.43E-13	20	32	32	3.73E-01	Skin_Sun_Exposed_Lower_leg
ALCC	ENSG00000013306.15	SLC25A39	-1.79	-0.03	7.42E-02	0.00	0.19	2.55E-25	35	60	60	3.73E-01	Skin_Sun_Exposed_Lower_leg
ALCC	ENSG00000183762.12	KREMEN1	-1.79	-0.05	7.42E-02	0.00	0.07	1.37E-09	8	14	14	3.73E-01	Skin_Sun_Exposed_Lower_leg
ALCC	ENSG00000105248.15	CCDC94	1.79	0.09	7.42E-02	0.00	0.03	1.00E-04	2	4	4	3.73E-01	Skin_Sun_Exposed_Lower_leg
ALCC	ENSG00000034971.16	MYOC	1.78	0.03	7.47E-02	0.00	0.04	2.16E-06	9	16	16	3.75E-01	Skin_Sun_Exposed_Lower_leg
ALCC	ENSG00000144230.16	GPR17	1.78	0.02	7.47E-02	0.01	0.30	5.20E-42	58	125	125	3.75E-01	Skin_Sun_Exposed_Lower_leg
ALCC	ENSG00000198576.3	ARC	1.78	0.10	7.47E-02	0.00	0.02	1.96E-03	1	2	2	3.75E-01	Skin_Sun_Exposed_Lower_leg
ALCC	ENSG00000141527.16	CARD14	-1.78	-0.05	7.48E-02	0.00	0.02	9.34E-04	6	10	10	3.75E-01	Skin_Sun_Exposed_Lower_leg
ALCC	ENSG00000267939.1	CTD-2325M2.1	-1.78	-0.03	7.48E-02	0.00	0.04	5.46E-06	12	35	35	3.75E-01	Skin_Sun_Exposed_Lower_leg
ALCC	ENSG00000145916.18	RMND5B	-1.78	-0.13	7.49E-02	0.00	0.02	2.83E-03	6	16	16	3.75E-01	Skin_Sun_Exposed_Lower_leg
ALCC	ENSG00000081842.17	PCDHA6	-1.78	-0.03	7.49E-02	0.00	0.01	8.51E-03	7	21	21	3.75E-01	Skin_Sun_Exposed_Lower_leg
ALCC	ENSG00000116001.15	TIA1	-1.78	-0.07	7.49E-02	0.00	0.02	2.70E-03	5	12	12	3.75E-01	Skin_Sun_Exposed_Lower_leg
ALCC	ENSG00000274265.4	CH17-189H20.1	1.78	0.34	7.49E-02	0.00	0.23	1.50E-31	1	24	24	3.75E-01	Skin_Sun_Exposed_Lower_leg
ALCC	ENSG00000157368.10	IL34	-1.78	-0.03	7.51E-02	0.00	0.08	2.12E-10	16	28	28	3.75E-01	Skin_Sun_Exposed_Lower_leg
ALCC	ENSG00000214338.10	SOGA3	1.78	0.06	7.52E-02	0.00	0.03	3.95E-05	17	38	38	3.75E-01	Skin_Sun_Exposed_Lower_leg
ALCC	ENSG00000161714.11	PLCD3	-1.78	-0.04	7.52E-02	0.00	0.09	7.63E-12	6	14	14	3.75E-01	Skin_Sun_Exposed_Lower_leg
ALCC	ENSG00000158106.13	RHPN1	1.78	0.02	7.54E-02	0.01	0.18	2.30E-23	9	26	26	3.76E-01	Skin_Sun_Exposed_Lower_leg
ALCC	ENSG00000084070.11	SMAP2	1.78	0.03	7.54E-02	0.00	0.08	4.69E-11	5	10	10	3.76E-01	Skin_Sun_Exposed_Lower_leg
ALCC	ENSG00000117593.9	DARS2	1.78	0.05	7.54E-02	0.00	0.07	3.70E-10	6	13	13	3.76E-01	Skin_Sun_Exposed_Lower_leg
ALCC	ENSG00000136682.14	CBWD2	1.78	0.02	7.55E-02	0.01	0.04	1.89E-06	19	33	33	3.76E-01	Skin_Sun_Exposed_Lower_leg
ALCC	ENSG00000146963.17	LUC7L2	-1.78	-0.13	7.55E-02	0.00	0.04	1.26E-05	36	56	56	3.76E-01	Skin_Sun_Exposed_Lower_leg
ALCC	ENSG00000196268.11	ZNF493	-1.78	-0.02	7.56E-02	0.00	0.10	8.57E-13	20	36	36	3.76E-01	Skin_Sun_Exposed_Lower_leg
ALCC	ENSG00000145730.20	PAM	1.78	0.03	7.57E-02	0.00	0.08	1.23E-11	34	45	45	3.76E-01	Skin_Sun_Exposed_Lower_leg
ALCC	ENSG00000196666.4	FAM180B	1.78	0.10	7.59E-02	0.00	0.03	3.50E-04	5	13	13	3.77E-01	Skin_Sun_Exposed_Lower_leg
ALCC	ENSG00000131668.13	BARX1	1.78	0.01	7.59E-02	0.02	0.08	6.14E-11	24	57	57	3.77E-01	Skin_Sun_Exposed_Lower_leg
ALCC	ENSG00000106236.3	NPTX2	-1.77	-0.03	7.61E-02	0.00	0.03	3.32E-04	29	61	61	3.78E-01	Skin_Sun_Exposed_Lower_leg
ALCC	ENSG00000272541.1	XXbac-BPGBPG55C20.1	-1.77	-0.03	7.63E-02	0.00	0.42	2.55E-67	7	37	37	3.78E-01	Skin_Sun_Exposed_Lower_leg
ALCC	ENSG00000135596.17	MICAL1	1.77	0.02	7.63E-02	0.01	0.08	2.68E-10	14	37	37	3.78E-01	Skin_Sun_Exposed_Lower_leg
ALCC	ENSG00000164010.13	ERMAP	-1.77	-0.01	7.63E-02	0.02	0.26	2.71E-35	28	52	52	3.78E-01	Skin_Sun_Exposed_Lower_leg
ALCC	ENSG00000249931.4	GOLGA8K	-1.77	-0.03	7.67E-02	0.00	0.06	2.36E-08	6	15	15	3.80E-01	Skin_Sun_Exposed_Lower_leg
ALCC	ENSG00000105664.10	COMP	-1.77	-0.02	7.71E-02	0.01	0.04	5.22E-06	11	14	14	3.80E-01	Skin_Sun_Exposed_Lower_leg
ALCC	ENSG00000111640.14	GAPDH	1.77	0.21	7.72E-02	0.00	0.01	1.40E-02	17	39	39	3.80E-01	Skin_Sun_Exposed_Lower_leg
ALCC	ENSG00000113361.12	CDH6	-1.77	-0.02	7.72E-02	0.01	0.25	2.09E-34	6	15	15	3.80E-01	Skin_Sun_Exposed_Lower_leg
ALCC	ENSG00000240972.1	MIF	1.77	0.01	7.72E-02	0.02	0.66	5.54E-146	8	27	27	3.80E-01	Skin_Sun_Exposed_Lower_leg
ALCC	ENSG00000138942.15	RNF185	-1.77	-0.03	7.72E-02	0.00	0.15	4.14E-20	27	61	61	3.80E-01	Skin_Sun_Exposed_Lower_leg
ALCC	ENSG00000142319.17	SLC6A3	-1.77	-0.03	7.73E-02	0.00	0.04	4.60E-06	15	24	24	3.80E-01	Skin_Sun_Exposed_Lower_leg
ALCC	ENSG00000123329.17	ARHGAP9	1.77	0.04	7.73E-02	0.00	0.10	1.19E-13	1	3	3	3.80E-01	Skin_Sun_Exposed_Lower_leg
ALCC	ENSG00000034533.11	ASTE1	1.77	0.02	7.73E-02	0.01	0.07	1.95E-09	19	21	21	3.80E-01	Skin_Sun_Exposed_Lower_leg
ALCC	ENSG00000175567.8	UCP2	1.77	0.01	7.73E-02	0.01	0.12	2.18E-16	17	33	33	3.80E-01	Skin_Sun_Exposed_Lower_leg
ALCC	ENSG00000240050.5	RP1-93H18.1	1.77	0.04	7.73E-02	0.00	0.03	2.58E-04	16	27	27	3.80E-01	Skin_Sun_Exposed_Lower_leg
ALCC	ENSG00000137177.19	KIF13A	-1.77	-0.03	7.74E-02	0.00	0.03	2.98E-04	27	51	51	3.80E-01	Skin_Sun_Exposed_Lower_leg
ALCC	ENSG00000204514.9	ZNF814	-1.77	-0.07	7.74E-02	0.00	0.09	5.20E-12	7	11	11	3.80E-01	Skin_Sun_Exposed_Lower_leg
ALCC	ENSG00000159871.14	LYPD5	1.77	0.01	7.74E-02	0.02	0.30	8.32E-43	17	23	23	3.80E-01	Skin_Sun_Exposed_Lower_leg
ALCC	ENSG00000136883.13	KIF12	1.77	0.11	7.74E-02	0.00	0.07	7.35E-10	6	17	17	3.80E-01	Skin_Sun_Exposed_Lower_leg
ALCC	ENSG00000141570.10	CBX8	1.77	0.03	7.75E-02	0.00	0.07	1.05E-09	4	9	9	3.81E-01	Skin_Sun_Exposed_Lower_leg
ALCC	ENSG00000270972.1	RP11-326C3.15	1.77	0.20	7.76E-02	0.00	0.12	3.24E-16	1	4	4	3.81E-01	Skin_Sun_Exposed_Lower_leg
ALCC	ENSG00000012779.10	ALOX5	-1.76	-0.02	7.76E-02	0.01	0.09	5.60E-12	16	29	29	3.81E-01	Skin_Sun_Exposed_Lower_leg
ALCC	ENSG00000213523.10	SRA1	1.76	0.02	7.76E-02	0.01	0.17	4.80E-23	32	59	59	3.81E-01	Skin_Sun_Exposed_Lower_leg
ALCC	ENSG00000003987.13	MTMR7	1.76	0.02	7.77E-02	0.01	0.03	1.04E-04	31	91	91	3.81E-01	Skin_Sun_Exposed_Lower_leg
ALCC	ENSG00000184983.9	NDUFA6	-1.76	-0.01	7.78E-02	0.09	0.54	2.40E-99	7	11	11	3.81E-01	Skin_Sun_Exposed_Lower_leg
ALCC	ENSG00000111707.11	SUDS3	1.76	0.02	7.78E-02	0.01	0.07	1.20E-09	14	21	21	3.81E-01	Skin_Sun_Exposed_Lower_leg
ALCC	ENSG00000132970.12	WASF3	-1.76	-0.04	7.78E-02	0.00	0.13	1.60E-17	18	52	52	3.81E-01	Skin_Sun_Exposed_Lower_leg
ALCC	ENSG00000023608.4	SNAPC1	-1.76	-0.09	7.81E-02	0.00	0.04	7.76E-06	9	24	24	3.82E-01	Skin_Sun_Exposed_Lower_leg
ALCC	ENSG00000115935.17	WIPF1	1.76	0.27	7.81E-02	0.00	0.03	1.35E-04	3	9	9	3.82E-01	Skin_Sun_Exposed_Lower_leg
ALCC	ENSG00000140995.16	DEF8	-1.76	-0.02	7.82E-02	0.01	0.34	6.06E-50	17	39	39	3.82E-01	Skin_Sun_Exposed_Lower_leg
ALCC	ENSG00000101751.10	POLI	-1.76	-0.01	7.82E-02	0.07	0.62	4.06E-126	45	56	56	3.82E-01	Skin_Sun_Exposed_Lower_leg
ALCC	ENSG00000169490.16	TM2D2	-1.76	-0.04	7.83E-02	0.00	0.03	1.54E-04	19	43	43	3.82E-01	Skin_Sun_Exposed_Lower_leg
ALCC	ENSG00000138074.14	SLC5A6	-1.76	-0.03	7.84E-02	0.00	0.14	4.70E-18	16	24	24	3.82E-01	Skin_Sun_Exposed_Lower_leg
ALCC	ENSG00000183778.17	B3GALT5	1.76	0.03	7.86E-02	0.00	0.21	9.93E-29	19	64	64	3.83E-01	Skin_Sun_Exposed_Lower_leg
ALCC	ENSG00000109180.14	OCIAD1	1.76	0.06	7.86E-02	0.00	0.09	2.86E-12	19	31	31	3.83E-01	Skin_Sun_Exposed_Lower_leg
ALCC	ENSG00000154274.14	C4orf19	1.76	0.01	7.87E-02	0.01	0.06	2.81E-08	8	16	16	3.83E-01	Skin_Sun_Exposed_Lower_leg
ALCC	ENSG00000184206.11	GOLGA6L4	1.76	0.01	7.87E-02	0.01	0.35	4.65E-52	15	34	34	3.83E-01	Skin_Sun_Exposed_Lower_leg
ALCC	ENSG00000143149.12	ALDH9A1	1.76	0.04	7.88E-02	0.00	0.08	3.33E-10	10	24	24	3.83E-01	Skin_Sun_Exposed_Lower_leg
ALCC	ENSG00000124104.18	SNX21	-1.76	-0.08	7.89E-02	0.00	0.03	9.31E-05	18	37	37	3.83E-01	Skin_Sun_Exposed_Lower_leg
ALCC	ENSG00000134215.15	VAV3	-1.76	-0.09	7.90E-02	0.00	0.05	3.37E-07	8	20	20	3.84E-01	Skin_Sun_Exposed_Lower_leg
ALCC	ENSG00000270964.1	RP11-502I4.3	1.76	0.01	7.90E-02	0.02	0.18	1.15E-24	21	46	46	3.84E-01	Skin_Sun_Exposed_Lower_leg
ALCC	ENSG00000269486.2	CTC-360G5.9	1.76	0.01	7.90E-02	0.02	0.16	1.56E-20	8	19	19	3.84E-01	Skin_Sun_Exposed_Lower_leg
ALCC	ENSG00000110203.8	FOLR3	-1.76	-0.01	7.91E-02	0.02	0.10	2.64E-13	6	8	8	3.84E-01	Skin_Sun_Exposed_Lower_leg
ALCC	ENSG00000237877.6	LINC01473	1.75	0.02	7.97E-02	0.01	0.06	4.49E-08	25	46	46	3.86E-01	Skin_Sun_Exposed_Lower_leg
ALCC	ENSG00000188372.14	ZP3	1.75	0.01	7.97E-02	0.03	0.51	1.42E-89	24	54	54	3.86E-01	Skin_Sun_Exposed_Lower_leg
ALCC	ENSG00000146453.12	PNLDC1	-1.75	-0.01	7.98E-02	0.02	0.12	3.49E-16	41	48	48	3.86E-01	Skin_Sun_Exposed_Lower_leg
ALCC	ENSG00000163827.12	LRRC2	-1.75	-0.03	7.98E-02	0.00	0.05	4.25E-07	33	44	44	3.86E-01	Skin_Sun_Exposed_Lower_leg
ALCC	ENSG00000062598.17	ELMO2	-1.75	-0.07	7.98E-02	0.00	0.06	2.06E-08	7	15	15	3.86E-01	Skin_Sun_Exposed_Lower_leg
ALCC	ENSG00000107736.19	CDH23	1.75	0.05	7.99E-02	0.00	0.05	8.34E-07	11	28	28	3.86E-01	Skin_Sun_Exposed_Lower_leg
ALCC	ENSG00000166925.8	TSC22D4	-1.75	-0.04	8.02E-02	0.00	0.06	7.07E-08	33	48	48	3.87E-01	Skin_Sun_Exposed_Lower_leg
ALCC	ENSG00000163412.12	EIF4E3	1.75	0.02	8.02E-02	0.00	0.05	2.22E-07	13	21	21	3.87E-01	Skin_Sun_Exposed_Lower_leg
ALCC	ENSG00000128563.13	PRKRIP1	1.75	0.06	8.03E-02	0.00	0.04	8.91E-06	16	26	26	3.87E-01	Skin_Sun_Exposed_Lower_leg
ALCC	ENSG00000215271.7	HOMEZ	-1.75	-0.66	8.06E-02	0.00	0.03	3.06E-04	2	12	12	3.89E-01	Skin_Sun_Exposed_Lower_leg
ALCC	ENSG00000105479.15	CCDC114	-1.75	-0.02	8.06E-02	0.00	0.15	2.12E-19	21	63	63	3.89E-01	Skin_Sun_Exposed_Lower_leg
ALCC	ENSG00000073605.18	GSDMB	-1.75	-0.02	8.08E-02	0.01	0.08	2.92E-10	12	19	19	3.89E-01	Skin_Sun_Exposed_Lower_leg
ALCC	ENSG00000112769.18	LAMA4	1.75	0.06	8.09E-02	0.00	0.12	9.18E-16	12	24	24	3.90E-01	Skin_Sun_Exposed_Lower_leg
ALCC	ENSG00000181031.15	RPH3AL	-1.75	-0.01	8.10E-02	0.03	0.27	2.00E-38	19	84	84	3.90E-01	Skin_Sun_Exposed_Lower_leg
ALCC	ENSG00000225391.5	NHEG1	-1.74	-0.02	8.10E-02	0.01	0.02	4.71E-04	5	11	11	3.90E-01	Skin_Sun_Exposed_Lower_leg
ALCC	ENSG00000160862.12	AZGP1	-1.74	-0.04	8.10E-02	0.00	0.02	3.64E-03	2	2	2	3.90E-01	Skin_Sun_Exposed_Lower_leg
ALCC	ENSG00000178343.4	SHISA3	-1.74	-0.19	8.12E-02	0.00	0.01	1.42E-02	1	7	7	3.90E-01	Skin_Sun_Exposed_Lower_leg
ALCC	ENSG00000100211.10	CBY1	1.74	0.03	8.12E-02	0.00	0.19	1.84E-25	26	51	51	3.90E-01	Skin_Sun_Exposed_Lower_leg
ALCC	ENSG00000168077.13	SCARA3	-1.74	-0.05	8.13E-02	0.00	0.03	8.35E-05	16	31	31	3.90E-01	Skin_Sun_Exposed_Lower_leg
ALCC	ENSG00000206503.12	HLA-A	1.74	0.01	8.14E-02	0.02	0.43	2.01E-68	54	87	87	3.90E-01	Skin_Sun_Exposed_Lower_leg
ALCC	ENSG00000271383.6	NBPF19	1.74	0.01	8.15E-02	0.01	0.06	3.83E-08	16	38	38	3.90E-01	Skin_Sun_Exposed_Lower_leg
ALCC	ENSG00000138346.14	DNA2	1.74	0.01	8.15E-02	0.03	0.33	9.14E-51	16	21	21	3.90E-01	Skin_Sun_Exposed_Lower_leg
ALCC	ENSG00000270147.1	RP11-646I6.6	1.74	0.07	8.15E-02	0.00	0.02	5.26E-03	11	20	20	3.90E-01	Skin_Sun_Exposed_Lower_leg
ALCC	ENSG00000156475.18	PPP2R2B	-1.74	-0.03	8.22E-02	0.00	0.19	1.59E-25	15	33	33	3.93E-01	Skin_Sun_Exposed_Lower_leg
ALCC	ENSG00000165868.13	HSPA12A	-1.74	-0.03	8.22E-02	0.00	0.16	1.97E-21	9	19	19	3.93E-01	Skin_Sun_Exposed_Lower_leg
ALCC	ENSG00000179097.5	HTR1F	1.74	0.05	8.22E-02	0.00	0.03	1.14E-04	7	20	20	3.93E-01	Skin_Sun_Exposed_Lower_leg
ALCC	ENSG00000106400.11	ZNHIT1	1.74	0.01	8.22E-02	0.02	0.24	1.24E-32	14	21	21	3.93E-01	Skin_Sun_Exposed_Lower_leg
ALCC	ENSG00000237320.2	AC019064.1	1.74	0.01	8.22E-02	0.01	0.27	1.07E-37	14	32	32	3.93E-01	Skin_Sun_Exposed_Lower_leg
ALCC	ENSG00000070061.14	IKBKAP	-1.74	-0.05	8.22E-02	0.00	0.06	2.07E-08	4	22	22	3.93E-01	Skin_Sun_Exposed_Lower_leg
ALCC	ENSG00000248746.5	ACTN3	1.74	0.02	8.23E-02	0.01	0.03	8.22E-05	6	8	8	3.93E-01	Skin_Sun_Exposed_Lower_leg
ALCC	ENSG00000155363.18	MOV10	-1.74	-0.03	8.24E-02	0.00	0.09	1.21E-12	32	54	54	3.93E-01	Skin_Sun_Exposed_Lower_leg
ALCC	ENSG00000163319.10	MRPS18C	1.74	0.02	8.24E-02	0.01	0.11	5.72E-14	11	19	19	3.93E-01	Skin_Sun_Exposed_Lower_leg
ALCC	ENSG00000084774.13	CAD	-1.74	-0.09	8.26E-02	0.00	0.06	2.65E-08	8	18	18	3.93E-01	Skin_Sun_Exposed_Lower_leg
ALCC	ENSG00000111665.11	CDCA3	1.74	0.10	8.27E-02	0.00	0.04	6.01E-06	9	70	70	3.93E-01	Skin_Sun_Exposed_Lower_leg
ALCC	ENSG00000160190.13	SLC37A1	1.74	0.02	8.27E-02	0.01	0.09	9.27E-12	19	24	24	3.93E-01	Skin_Sun_Exposed_Lower_leg
ALCC	ENSG00000075711.20	DLG1	-1.73	-0.02	8.28E-02	0.00	0.07	3.65E-09	29	64	64	3.93E-01	Skin_Sun_Exposed_Lower_leg
ALCC	ENSG00000187189.10	TSPYL4	-1.73	-0.02	8.28E-02	0.01	0.12	4.12E-16	35	49	49	3.93E-01	Skin_Sun_Exposed_Lower_leg
ALCC	ENSG00000176125.4	UFSP1	-1.73	-0.05	8.28E-02	0.00	0.08	2.47E-10	13	27	27	3.93E-01	Skin_Sun_Exposed_Lower_leg
ALCC	ENSG00000271751.1	RP11-110I1.14	1.73	0.01	8.28E-02	0.02	0.06	1.77E-08	9	11	11	3.93E-01	Skin_Sun_Exposed_Lower_leg
ALCC	ENSG00000110841.13	PPFIBP1	-1.73	-0.25	8.30E-02	0.00	0.04	8.06E-06	9	29	29	3.94E-01	Skin_Sun_Exposed_Lower_leg
ALCC	ENSG00000149292.16	TTC12	-1.73	-0.01	8.30E-02	0.02	0.61	3.89E-119	16	72	72	3.94E-01	Skin_Sun_Exposed_Lower_leg
ALCC	ENSG00000177830.17	CHID1	1.73	0.06	8.31E-02	0.00	0.01	2.42E-02	11	21	21	3.94E-01	Skin_Sun_Exposed_Lower_leg
ALCC	ENSG00000281831.1	HCP5B	-1.73	-0.01	8.31E-02	0.06	0.51	1.99E-89	48	81	81	3.94E-01	Skin_Sun_Exposed_Lower_leg
ALCC	ENSG00000008256.15	CYTH3	1.73	0.04	8.31E-02	0.00	0.02	1.43E-03	4	8	8	3.94E-01	Skin_Sun_Exposed_Lower_leg
ALCC	ENSG00000163823.3	CCR1	-1.73	-0.11	8.35E-02	0.00	0.01	8.06E-03	1	6	6	3.95E-01	Skin_Sun_Exposed_Lower_leg
ALCC	ENSG00000215251.3	FASTKD5	-1.73	-0.10	8.35E-02	0.00	0.03	2.36E-04	4	18	18	3.95E-01	Skin_Sun_Exposed_Lower_leg
ALCC	ENSG00000270171.1	RP11-338N10.1	-1.73	-0.07	8.36E-02	0.00	0.17	2.11E-22	2	12	12	3.95E-01	Skin_Sun_Exposed_Lower_leg
ALCC	ENSG00000000457.13	SCYL3	1.73	0.05	8.36E-02	0.00	0.04	1.88E-06	14	18	18	3.95E-01	Skin_Sun_Exposed_Lower_leg
ALCC	ENSG00000153904.18	DDAH1	1.73	0.04	8.36E-02	0.00	0.04	6.08E-06	10	32	32	3.95E-01	Skin_Sun_Exposed_Lower_leg
ALCC	ENSG00000150681.9	RGS18	-1.73	-0.08	8.36E-02	0.00	0.08	9.58E-11	1	6	6	3.95E-01	Skin_Sun_Exposed_Lower_leg
ALCC	ENSG00000135845.9	PIGC	1.73	0.03	8.36E-02	0.00	0.07	1.52E-09	15	29	29	3.95E-01	Skin_Sun_Exposed_Lower_leg
ALCC	ENSG00000174373.16	RALGAPA1	-1.73	-0.02	8.37E-02	0.01	0.26	1.17E-36	17	21	21	3.95E-01	Skin_Sun_Exposed_Lower_leg
ALCC	ENSG00000038002.8	AGA	1.73	0.01	8.37E-02	0.07	0.53	1.38E-92	15	33	33	3.95E-01	Skin_Sun_Exposed_Lower_leg
ALCC	ENSG00000116704.7	SLC35D1	-1.73	-0.06	8.38E-02	0.00	0.10	1.56E-13	8	23	23	3.95E-01	Skin_Sun_Exposed_Lower_leg
ALCC	ENSG00000205978.5	NYNRIN	1.73	0.04	8.38E-02	0.00	0.13	1.57E-16	14	31	31	3.95E-01	Skin_Sun_Exposed_Lower_leg
ALCC	ENSG00000101198.14	NKAIN4	-1.73	-0.01	8.39E-02	0.01	0.06	1.39E-08	27	45	45	3.95E-01	Skin_Sun_Exposed_Lower_leg
ALCC	ENSG00000099889.13	ARVCF	-1.73	-0.03	8.40E-02	0.00	0.05	5.74E-07	13	33	33	3.95E-01	Skin_Sun_Exposed_Lower_leg
ALCC	ENSG00000137070.17	IL11RA	-1.73	-0.01	8.41E-02	0.01	0.14	4.72E-19	20	23	23	3.95E-01	Skin_Sun_Exposed_Lower_leg
ALCC	ENSG00000134504.12	KCTD1	-1.73	-0.05	8.41E-02	0.00	0.02	4.92E-04	12	52	52	3.95E-01	Skin_Sun_Exposed_Lower_leg
ALCC	ENSG00000122376.11	FAM35A	-1.73	-0.15	8.42E-02	0.00	0.14	4.38E-19	3	27	27	3.95E-01	Skin_Sun_Exposed_Lower_leg
ALCC	ENSG00000203896.9	LIME1	-1.73	-0.02	8.42E-02	0.00	0.09	1.44E-12	19	22	22	3.95E-01	Skin_Sun_Exposed_Lower_leg
ALCC	ENSG00000222041.10	CYTOR	-1.73	-0.07	8.43E-02	0.00	0.03	5.72E-05	2	12	12	3.95E-01	Skin_Sun_Exposed_Lower_leg
ALCC	ENSG00000167645.16	YIF1B	1.73	0.05	8.43E-02	0.00	0.12	8.71E-16	6	9	9	3.95E-01	Skin_Sun_Exposed_Lower_leg
ALCC	ENSG00000150394.13	CDH8	-1.73	-0.03	8.43E-02	0.00	0.02	1.61E-03	3	3	3	3.95E-01	Skin_Sun_Exposed_Lower_leg
ALCC	ENSG00000189045.13	ANKDD1B	-1.73	-0.01	8.43E-02	0.01	0.03	2.27E-05	16	25	25	3.95E-01	Skin_Sun_Exposed_Lower_leg
ALCC	ENSG00000121236.20	TRIM6	1.73	0.03	8.44E-02	0.00	0.05	1.98E-07	19	36	36	3.95E-01	Skin_Sun_Exposed_Lower_leg
ALCC	ENSG00000106638.15	TBL2	-1.73	-0.02	8.44E-02	0.01	0.14	4.87E-19	12	19	19	3.95E-01	Skin_Sun_Exposed_Lower_leg
ALCC	ENSG00000105499.13	PLA2G4C	-1.72	-0.01	8.45E-02	0.05	0.40	2.20E-63	38	50	50	3.95E-01	Skin_Sun_Exposed_Lower_leg
ALCC	ENSG00000283633.1	AC005301.9	-1.72	-0.07	8.46E-02	0.00	0.05	9.61E-08	3	22	22	3.95E-01	Skin_Sun_Exposed_Lower_leg
ALCC	ENSG00000274245.1	RP11-357P18.2	1.72	0.01	8.47E-02	0.05	0.21	8.58E-28	9	14	14	3.95E-01	Skin_Sun_Exposed_Lower_leg
ALCC	ENSG00000147650.11	LRP12	1.72	0.02	8.47E-02	0.01	0.17	4.77E-22	16	28	28	3.96E-01	Skin_Sun_Exposed_Lower_leg
ALCC	ENSG00000131620.17	ANO1	-1.72	-0.02	8.49E-02	0.00	0.04	4.02E-06	15	17	17	3.96E-01	Skin_Sun_Exposed_Lower_leg
ALCC	ENSG00000021574.11	SPAST	-1.72	-0.06	8.50E-02	0.00	0.02	1.36E-03	9	20	20	3.96E-01	Skin_Sun_Exposed_Lower_leg
ALCC	ENSG00000181195.10	PENK	1.72	0.04	8.51E-02	0.00	0.02	2.89E-03	22	60	60	3.96E-01	Skin_Sun_Exposed_Lower_leg
ALCC	ENSG00000197150.12	ABCB8	-1.72	-0.03	8.51E-02	0.00	0.09	3.58E-12	6	18	18	3.96E-01	Skin_Sun_Exposed_Lower_leg
ALCC	ENSG00000172901.19	LVRN	-1.72	-0.03	8.51E-02	0.00	0.03	4.18E-05	25	43	43	3.96E-01	Skin_Sun_Exposed_Lower_leg
ALCC	ENSG00000119673.14	ACOT2	1.72	0.01	8.52E-02	0.02	0.22	9.32E-31	56	145	145	3.97E-01	Skin_Sun_Exposed_Lower_leg
ALCC	ENSG00000149231.11	CCDC82	-1.72	0.00	8.53E-02	0.13	0.69	1.34E-156	9	12	12	3.97E-01	Skin_Sun_Exposed_Lower_leg
ALCC	ENSG00000113456.18	RAD1	1.72	0.03	8.53E-02	0.00	0.03	2.06E-05	12	17	17	3.97E-01	Skin_Sun_Exposed_Lower_leg
ALCC	ENSG00000132824.13	SERINC3	-1.72	-0.22	8.54E-02	0.00	0.08	2.81E-11	3	6	6	3.97E-01	Skin_Sun_Exposed_Lower_leg
ALCC	ENSG00000051108.14	HERPUD1	1.72	0.05	8.54E-02	0.00	0.02	3.42E-03	7	12	12	3.97E-01	Skin_Sun_Exposed_Lower_leg
ALCC	ENSG00000143603.18	KCNN3	1.72	0.02	8.55E-02	0.01	0.01	1.24E-02	27	80	80	3.97E-01	Skin_Sun_Exposed_Lower_leg
ALCC	ENSG00000182827.8	ACBD3	1.72	0.04	8.55E-02	0.00	0.08	5.89E-11	19	27	27	3.97E-01	Skin_Sun_Exposed_Lower_leg
ALCC	ENSG00000213889.10	PPM1N	1.72	0.03	8.56E-02	0.00	0.04	2.46E-06	14	42	42	3.97E-01	Skin_Sun_Exposed_Lower_leg
ALCC	ENSG00000080845.17	DLGAP4	1.72	0.05	8.56E-02	0.00	0.03	9.87E-05	6	9	9	3.97E-01	Skin_Sun_Exposed_Lower_leg
ALCC	ENSG00000136108.14	CKAP2	1.72	0.01	8.57E-02	0.03	0.39	1.09E-60	14	21	21	3.97E-01	Skin_Sun_Exposed_Lower_leg
ALCC	ENSG00000128564.6	VGF	1.72	0.06	8.57E-02	0.00	0.14	2.49E-18	8	21	21	3.97E-01	Skin_Sun_Exposed_Lower_leg
ALCC	ENSG00000072210.18	ALDH3A2	1.72	0.15	8.57E-02	0.00	0.01	2.10E-02	3	8	8	3.97E-01	Skin_Sun_Exposed_Lower_leg
ALCC	ENSG00000111300.9	NAA25	1.72	0.05	8.60E-02	0.00	0.02	1.14E-03	13	33	33	3.97E-01	Skin_Sun_Exposed_Lower_leg
ALCC	ENSG00000163904.12	SENP2	-1.72	-0.03	8.60E-02	0.00	0.07	1.94E-09	15	25	25	3.97E-01	Skin_Sun_Exposed_Lower_leg
ALCC	ENSG00000129566.12	TEP1	-1.72	-0.05	8.60E-02	0.00	0.12	1.64E-16	17	49	49	3.97E-01	Skin_Sun_Exposed_Lower_leg
ALCC	ENSG00000164050.12	PLXNB1	-1.72	-0.08	8.61E-02	0.00	0.09	4.91E-12	10	28	28	3.97E-01	Skin_Sun_Exposed_Lower_leg
ALCC	ENSG00000156011.16	PSD3	-1.72	-0.02	8.61E-02	0.01	0.10	1.39E-13	42	89	89	3.97E-01	Skin_Sun_Exposed_Lower_leg
ALCC	ENSG00000012822.15	CALCOCO1	1.72	0.04	8.61E-02	0.00	0.05	1.29E-06	9	16	16	3.97E-01	Skin_Sun_Exposed_Lower_leg
ALCC	ENSG00000278740.1	RP11-147L13.14	1.72	0.01	8.61E-02	0.03	0.27	1.35E-37	10	20	20	3.97E-01	Skin_Sun_Exposed_Lower_leg
ALCC	ENSG00000166881.9	NEMP1	1.72	0.01	8.63E-02	0.01	0.10	4.50E-14	7	15	15	3.97E-01	Skin_Sun_Exposed_Lower_leg
ALCC	ENSG00000175518.6	UBQLNL	-1.71	-0.01	8.64E-02	0.02	0.14	4.80E-18	13	29	29	3.97E-01	Skin_Sun_Exposed_Lower_leg
ALCC	ENSG00000114378.16	HYAL1	1.71	0.01	8.65E-02	0.01	0.08	8.84E-11	17	38	38	3.97E-01	Skin_Sun_Exposed_Lower_leg
ALCC	ENSG00000203880.11	PCMTD2	-1.71	-0.03	8.65E-02	0.00	0.19	2.19E-25	20	41	41	3.97E-01	Skin_Sun_Exposed_Lower_leg
ALCC	ENSG00000181788.3	SIAH2	-1.71	-0.02	8.65E-02	0.00	0.14	1.20E-18	13	28	28	3.97E-01	Skin_Sun_Exposed_Lower_leg
ALCC	ENSG00000231500.6	RPS18	1.71	0.01	8.66E-02	0.03	0.32	5.01E-46	55	74	74	3.97E-01	Skin_Sun_Exposed_Lower_leg
ALCC	ENSG00000173209.22	AHSA2	1.71	0.02	8.66E-02	0.01	0.30	9.24E-43	23	50	50	3.97E-01	Skin_Sun_Exposed_Lower_leg
ALCC	ENSG00000100156.10	SLC16A8	-1.71	-0.02	8.66E-02	0.01	0.11	1.42E-14	15	25	25	3.97E-01	Skin_Sun_Exposed_Lower_leg
ALCC	ENSG00000089177.18	KIF16B	-1.71	-0.01	8.67E-02	0.02	0.18	1.14E-24	12	26	26	3.97E-01	Skin_Sun_Exposed_Lower_leg
ALCC	ENSG00000107262.18	BAG1	1.71	0.02	8.67E-02	0.01	0.12	1.92E-15	18	42	42	3.97E-01	Skin_Sun_Exposed_Lower_leg
ALCC	ENSG00000138678.10	GPAT3	1.71	0.02	8.67E-02	0.01	0.06	2.54E-08	7	20	20	3.97E-01	Skin_Sun_Exposed_Lower_leg
ALCC	ENSG00000115364.13	MRPL19	-1.71	-0.03	8.67E-02	0.00	0.20	1.60E-27	17	38	38	3.97E-01	Skin_Sun_Exposed_Lower_leg
ALCC	ENSG00000071967.11	CYBRD1	1.71	0.01	8.74E-02	0.01	0.19	3.22E-25	42	90	90	4.00E-01	Skin_Sun_Exposed_Lower_leg
ALCC	ENSG00000116213.15	WRAP73	1.71	0.01	8.74E-02	0.01	0.36	2.74E-53	9	23	23	4.00E-01	Skin_Sun_Exposed_Lower_leg
ALCC	ENSG00000142599.17	RERE	1.71	0.12	8.75E-02	0.00	0.09	2.08E-11	5	22	22	4.00E-01	Skin_Sun_Exposed_Lower_leg
ALCC	ENSG00000148229.12	POLE3	1.71	0.03	8.76E-02	0.00	0.09	1.55E-12	8	13	13	4.01E-01	Skin_Sun_Exposed_Lower_leg
ALCC	ENSG00000140832.9	MARVELD3	-1.71	-0.01	8.78E-02	0.02	0.18	1.32E-23	24	29	29	4.01E-01	Skin_Sun_Exposed_Lower_leg
ALCC	ENSG00000235151.1	AC114730.2	-1.71	-0.05	8.79E-02	0.00	0.03	1.68E-04	2	11	11	4.01E-01	Skin_Sun_Exposed_Lower_leg
ALCC	ENSG00000143653.9	SCCPDH	1.71	0.01	8.80E-02	0.03	0.19	1.63E-27	10	23	23	4.02E-01	Skin_Sun_Exposed_Lower_leg
ALCC	ENSG00000198393.7	ZNF26	1.71	0.33	8.80E-02	0.00	0.05	2.50E-07	1	37	37	4.02E-01	Skin_Sun_Exposed_Lower_leg
ALCC	ENSG00000134285.10	FKBP11	-1.70	-0.03	8.82E-02	0.00	0.08	2.08E-11	17	22	22	4.02E-01	Skin_Sun_Exposed_Lower_leg
ALCC	ENSG00000128040.10	SPINK2	-1.70	-0.01	8.83E-02	0.01	0.02	4.40E-04	14	33	33	4.02E-01	Skin_Sun_Exposed_Lower_leg
ALCC	ENSG00000139190.16	VAMP1	1.70	0.01	8.83E-02	0.03	0.34	3.47E-51	24	37	37	4.02E-01	Skin_Sun_Exposed_Lower_leg
ALCC	ENSG00000143870.12	PDIA6	1.70	0.03	8.85E-02	0.00	0.05	2.76E-07	9	12	12	4.03E-01	Skin_Sun_Exposed_Lower_leg
ALCC	ENSG00000249797.1	LINC02147	1.70	0.15	8.87E-02	0.00	0.08	2.06E-11	4	21	21	4.04E-01	Skin_Sun_Exposed_Lower_leg
ALCC	ENSG00000152977.9	ZIC1	1.70	1.21	8.87E-02	0.00	0.05	1.44E-07	2	6	6	4.04E-01	Skin_Sun_Exposed_Lower_leg
ALCC	ENSG00000132507.17	EIF5A	1.70	0.01	8.90E-02	0.02	0.36	1.45E-54	11	27	27	4.05E-01	Skin_Sun_Exposed_Lower_leg
ALCC	ENSG00000114999.7	TTL	1.70	0.02	8.90E-02	0.01	0.13	4.28E-17	23	37	37	4.05E-01	Skin_Sun_Exposed_Lower_leg
ALCC	ENSG00000182578.13	CSF1R	1.70	0.04	8.92E-02	0.00	0.03	1.19E-04	6	22	22	4.05E-01	Skin_Sun_Exposed_Lower_leg
ALCC	ENSG00000103066.12	PLA2G15	-1.70	-0.02	8.92E-02	0.01	0.06	1.70E-08	14	16	16	4.05E-01	Skin_Sun_Exposed_Lower_leg
ALCC	ENSG00000145879.10	SPINK7	1.70	0.02	8.93E-02	0.01	0.33	8.66E-49	9	41	41	4.05E-01	Skin_Sun_Exposed_Lower_leg
ALCC	ENSG00000070388.11	FGF22	1.70	0.30	8.94E-02	0.00	0.05	2.77E-07	3	9	9	4.05E-01	Skin_Sun_Exposed_Lower_leg
ALCC	ENSG00000267651.1	RP11-95O2.1	1.70	0.04	8.95E-02	0.00	0.07	1.50E-09	14	45	45	4.05E-01	Skin_Sun_Exposed_Lower_leg
ALCC	ENSG00000183638.5	RP1L1	-1.70	-0.02	8.95E-02	0.01	0.08	4.42E-11	12	14	14	4.05E-01	Skin_Sun_Exposed_Lower_leg
ALCC	ENSG00000084072.16	PPIE	1.70	0.00	8.95E-02	0.19	0.74	4.57E-180	12	28	28	4.05E-01	Skin_Sun_Exposed_Lower_leg
ALCC	ENSG00000182774.10	RPS17	-1.70	-0.06	8.96E-02	0.00	0.02	2.34E-03	14	25	25	4.06E-01	Skin_Sun_Exposed_Lower_leg
ALCC	ENSG00000265190.6	ANXA8	-1.70	-0.18	8.97E-02	0.00	0.16	1.29E-21	2	51	51	4.06E-01	Skin_Sun_Exposed_Lower_leg
ALCC	ENSG00000187959.9	CPSF4L	-1.70	-0.01	8.97E-02	0.01	0.06	1.01E-08	6	9	9	4.06E-01	Skin_Sun_Exposed_Lower_leg
ALCC	ENSG00000213760.10	ATP6V1G2	-1.70	-0.01	8.98E-02	0.03	0.16	1.69E-20	13	23	23	4.06E-01	Skin_Sun_Exposed_Lower_leg
ALCC	ENSG00000150990.7	DHX37	-1.70	-0.07	8.99E-02	0.00	0.04	1.48E-05	9	23	23	4.06E-01	Skin_Sun_Exposed_Lower_leg
ALCC	ENSG00000111696.11	NT5DC3	1.70	0.07	8.99E-02	0.00	0.13	4.00E-17	15	29	29	4.06E-01	Skin_Sun_Exposed_Lower_leg
ALCC	ENSG00000168090.9	COPS6	-1.70	-0.07	9.00E-02	0.00	0.04	2.01E-05	1	6	6	4.06E-01	Skin_Sun_Exposed_Lower_leg
ALCC	ENSG00000162729.13	IGSF8	-1.69	-0.05	9.01E-02	0.00	0.05	2.92E-07	13	27	27	4.06E-01	Skin_Sun_Exposed_Lower_leg
ALCC	ENSG00000137877.9	SPTBN5	-1.69	-0.02	9.02E-02	0.01	0.19	5.00E-25	12	30	30	4.06E-01	Skin_Sun_Exposed_Lower_leg
ALCC	ENSG00000163807.5	KIAA1143	1.69	0.01	9.02E-02	0.02	0.33	5.53E-47	22	28	28	4.06E-01	Skin_Sun_Exposed_Lower_leg
ALCC	ENSG00000224397.5	SMIM25	1.69	0.05	9.02E-02	0.00	0.13	1.17E-17	5	7	7	4.06E-01	Skin_Sun_Exposed_Lower_leg
ALCC	ENSG00000078142.12	PIK3C3	-1.69	-0.10	9.04E-02	0.00	0.06	9.62E-09	7	33	33	4.07E-01	Skin_Sun_Exposed_Lower_leg
ALCC	ENSG00000101442.9	ACTR5	-1.69	-0.01	9.05E-02	0.01	0.17	8.66E-23	15	30	30	4.07E-01	Skin_Sun_Exposed_Lower_leg
ALCC	ENSG00000186468.12	RPS23	1.69	0.01	9.05E-02	0.03	0.43	1.16E-67	38	55	55	4.07E-01	Skin_Sun_Exposed_Lower_leg
ALCC	ENSG00000235109.7	ZSCAN31	-1.69	-0.01	9.06E-02	0.03	0.21	1.65E-27	16	18	18	4.07E-01	Skin_Sun_Exposed_Lower_leg
ALCC	ENSG00000174963.17	ZIC4	-1.69	-0.05	9.08E-02	0.00	0.03	2.55E-05	4	12	12	4.08E-01	Skin_Sun_Exposed_Lower_leg
ALCC	ENSG00000255046.1	RP11-297N6.4	1.69	0.02	9.10E-02	0.01	0.01	2.52E-02	9	15	15	4.08E-01	Skin_Sun_Exposed_Lower_leg
ALCC	ENSG00000248727.5	LINC01948	-1.69	-0.04	9.10E-02	0.00	0.02	5.20E-03	7	15	15	4.08E-01	Skin_Sun_Exposed_Lower_leg
ALCC	ENSG00000115339.13	GALNT3	1.69	0.02	9.10E-02	0.00	0.23	3.69E-32	12	29	29	4.08E-01	Skin_Sun_Exposed_Lower_leg
ALCC	ENSG00000157017.15	GHRL	1.69	0.86	9.10E-02	0.00	0.02	1.84E-03	1	7	7	4.08E-01	Skin_Sun_Exposed_Lower_leg
ALCC	ENSG00000185201.16	IFITM2	1.69	0.01	9.11E-02	0.01	0.32	7.23E-46	23	66	66	4.08E-01	Skin_Sun_Exposed_Lower_leg
ALCC	ENSG00000172339.9	ALG14	1.69	0.06	9.12E-02	0.00	0.03	4.93E-05	6	46	46	4.08E-01	Skin_Sun_Exposed_Lower_leg
ALCC	ENSG00000135702.14	CHST5	1.69	0.01	9.12E-02	0.06	0.18	3.04E-23	23	34	34	4.08E-01	Skin_Sun_Exposed_Lower_leg
ALCC	ENSG00000143158.10	MPC2	-1.69	-0.03	9.13E-02	0.00	0.02	4.77E-04	12	21	21	4.08E-01	Skin_Sun_Exposed_Lower_leg
ALCC	ENSG00000176715.15	ACSF3	1.69	0.02	9.14E-02	0.00	0.13	4.23E-17	10	20	20	4.08E-01	Skin_Sun_Exposed_Lower_leg
ALCC	ENSG00000152684.10	PELO	-1.69	-0.02	9.14E-02	0.01	0.06	4.46E-08	54	96	96	4.08E-01	Skin_Sun_Exposed_Lower_leg
ALCC	ENSG00000172273.12	HINFP	1.69	0.01	9.15E-02	0.08	0.47	7.47E-79	21	35	35	4.08E-01	Skin_Sun_Exposed_Lower_leg
ALCC	ENSG00000243710.7	CFAP57	1.69	0.02	9.16E-02	0.00	0.13	1.26E-16	14	27	27	4.09E-01	Skin_Sun_Exposed_Lower_leg
ALCC	ENSG00000180776.15	ZDHHC20	1.69	0.20	9.16E-02	0.00	0.01	2.45E-02	2	4	4	4.09E-01	Skin_Sun_Exposed_Lower_leg
ALCC	ENSG00000183426.16	NPIPA1	1.69	0.00	9.17E-02	0.20	0.45	1.31E-72	24	64	64	4.09E-01	Skin_Sun_Exposed_Lower_leg
ALCC	ENSG00000105771.13	SMG9	1.69	0.12	9.17E-02	0.00	0.01	2.29E-02	9	19	19	4.09E-01	Skin_Sun_Exposed_Lower_leg
ALCC	ENSG00000170779.10	CDCA4	-1.69	-0.01	9.17E-02	0.01	0.24	4.14E-32	11	22	22	4.09E-01	Skin_Sun_Exposed_Lower_leg
ALCC	ENSG00000158517.13	NCF1	-1.69	-0.03	9.19E-02	0.00	0.05	4.77E-07	7	43	43	4.09E-01	Skin_Sun_Exposed_Lower_leg
ALCC	ENSG00000146918.19	NCAPG2	-1.69	-0.11	9.20E-02	0.00	0.09	2.02E-12	4	19	19	4.09E-01	Skin_Sun_Exposed_Lower_leg
ALCC	ENSG00000196187.11	TMEM63A	1.68	0.05	9.23E-02	0.00	0.18	5.92E-25	17	42	42	4.10E-01	Skin_Sun_Exposed_Lower_leg
ALCC	ENSG00000124839.12	RAB17	1.68	0.03	9.25E-02	0.00	0.05	1.61E-07	30	54	54	4.10E-01	Skin_Sun_Exposed_Lower_leg
ALCC	ENSG00000100241.20	SBF1	-1.68	-0.20	9.25E-02	0.00	0.01	1.44E-02	4	18	18	4.10E-01	Skin_Sun_Exposed_Lower_leg
ALCC	ENSG00000163938.16	GNL3	1.68	0.02	9.25E-02	0.01	0.13	3.01E-17	14	17	17	4.10E-01	Skin_Sun_Exposed_Lower_leg
ALCC	ENSG00000153774.8	CFDP1	-1.68	-0.05	9.25E-02	0.00	0.13	3.64E-17	10	25	25	4.10E-01	Skin_Sun_Exposed_Lower_leg
ALCC	ENSG00000235314.1	LINC00957	-1.68	-0.20	9.25E-02	0.00	0.12	5.26E-16	1	8	8	4.10E-01	Skin_Sun_Exposed_Lower_leg
ALCC	ENSG00000213390.10	ARHGAP19	-1.68	-0.01	9.26E-02	0.01	0.13	8.96E-17	33	46	46	4.10E-01	Skin_Sun_Exposed_Lower_leg
ALCC	ENSG00000114735.9	HEMK1	1.68	0.04	9.26E-02	0.00	0.03	3.29E-05	18	65	65	4.10E-01	Skin_Sun_Exposed_Lower_leg
ALCC	ENSG00000140279.12	DUOX2	-1.68	-0.02	9.27E-02	0.01	0.11	3.70E-14	10	22	22	4.10E-01	Skin_Sun_Exposed_Lower_leg
ALCC	ENSG00000163069.12	SGCB	1.68	0.05	9.27E-02	0.00	0.03	4.90E-05	11	13	13	4.10E-01	Skin_Sun_Exposed_Lower_leg
ALCC	ENSG00000127220.5	ABHD8	-1.68	-0.01	9.27E-02	0.02	0.24	7.62E-33	26	45	45	4.10E-01	Skin_Sun_Exposed_Lower_leg
ALCC	ENSG00000161265.14	U2AF1L4	-1.68	-0.01	9.33E-02	0.05	0.35	3.34E-52	17	31	31	4.13E-01	Skin_Sun_Exposed_Lower_leg
ALCC	ENSG00000103479.15	RBL2	-1.68	-0.01	9.33E-02	0.02	0.42	2.25E-66	18	26	26	4.13E-01	Skin_Sun_Exposed_Lower_leg
ALCC	ENSG00000156050.8	FAM161B	-1.68	-0.02	9.33E-02	0.00	0.02	4.80E-04	34	53	53	4.13E-01	Skin_Sun_Exposed_Lower_leg
ALCC	ENSG00000169598.15	DFFB	-1.68	-0.07	9.35E-02	0.00	0.02	9.50E-04	8	30	30	4.13E-01	Skin_Sun_Exposed_Lower_leg
ALCC	ENSG00000255221.3	CARD17	1.68	0.02	9.36E-02	0.01	0.04	2.78E-06	10	14	14	4.13E-01	Skin_Sun_Exposed_Lower_leg
ALCC	ENSG00000119771.14	KLHL29	1.68	0.02	9.36E-02	0.01	0.04	8.17E-06	33	51	51	4.13E-01	Skin_Sun_Exposed_Lower_leg
ALCC	ENSG00000143374.16	TARS2	1.68	0.02	9.37E-02	0.00	0.08	3.03E-10	29	44	44	4.13E-01	Skin_Sun_Exposed_Lower_leg
ALCC	ENSG00000166938.12	DIS3L	1.68	0.04	9.38E-02	0.00	0.13	5.77E-17	18	41	41	4.13E-01	Skin_Sun_Exposed_Lower_leg
ALCC	ENSG00000126091.19	ST3GAL3	-1.68	-0.02	9.38E-02	0.01	0.10	6.62E-13	9	12	12	4.13E-01	Skin_Sun_Exposed_Lower_leg
ALCC	ENSG00000114948.12	ADAM23	1.68	0.05	9.38E-02	0.00	0.10	1.08E-12	12	22	22	4.13E-01	Skin_Sun_Exposed_Lower_leg
ALCC	ENSG00000198825.12	INPP5F	1.68	0.02	9.38E-02	0.01	0.11	9.17E-15	12	28	28	4.13E-01	Skin_Sun_Exposed_Lower_leg
ALCC	ENSG00000090263.15	MRPS33	1.68	0.04	9.38E-02	0.00	0.03	3.19E-05	14	18	18	4.13E-01	Skin_Sun_Exposed_Lower_leg
ALCC	ENSG00000166105.15	GLB1L3	1.68	0.02	9.38E-02	0.01	0.15	3.83E-20	10	18	18	4.13E-01	Skin_Sun_Exposed_Lower_leg
ALCC	ENSG00000161091.12	MFSD12	1.68	0.02	9.39E-02	0.01	0.03	8.47E-05	24	49	49	4.13E-01	Skin_Sun_Exposed_Lower_leg
ALCC	ENSG00000280670.2	CCDC163	-1.67	0.00	9.42E-02	0.51	0.75	1.28E-186	20	23	23	4.14E-01	Skin_Sun_Exposed_Lower_leg
ALCC	ENSG00000083799.17	CYLD	1.67	0.05	9.42E-02	0.00	0.05	4.90E-07	4	7	7	4.14E-01	Skin_Sun_Exposed_Lower_leg
ALCC	ENSG00000107951.14	MTPAP	1.67	0.08	9.43E-02	0.00	0.02	2.10E-03	7	33	33	4.14E-01	Skin_Sun_Exposed_Lower_leg
ALCC	ENSG00000178568.14	ERBB4	-1.67	-0.04	9.44E-02	0.00	0.03	3.36E-04	12	22	22	4.14E-01	Skin_Sun_Exposed_Lower_leg
ALCC	ENSG00000163645.14	ERICH6	-1.67	-0.02	9.44E-02	0.00	0.04	5.64E-06	22	51	51	4.14E-01	Skin_Sun_Exposed_Lower_leg
ALCC	ENSG00000170381.12	SEMA3E	1.67	0.02	9.45E-02	0.01	0.05	2.94E-07	32	80	80	4.14E-01	Skin_Sun_Exposed_Lower_leg
ALCC	ENSG00000166415.14	WDR72	1.67	0.06	9.46E-02	0.00	0.02	4.27E-03	17	38	38	4.14E-01	Skin_Sun_Exposed_Lower_leg
ALCC	ENSG00000226328.6	NUP50-AS1	-1.67	-10.71	9.46E-02	0.00	0.15	2.26E-19	1	12	12	4.14E-01	Skin_Sun_Exposed_Lower_leg
ALCC	ENSG00000109610.5	SOD3	-1.67	-0.14	9.46E-02	0.00	0.04	1.23E-05	2	14	14	4.14E-01	Skin_Sun_Exposed_Lower_leg
ALCC	ENSG00000152556.15	PFKM	-1.67	-0.01	9.47E-02	0.03	0.20	3.70E-27	54	74	74	4.14E-01	Skin_Sun_Exposed_Lower_leg
ALCC	ENSG00000149090.11	PAMR1	1.67	0.02	9.47E-02	0.00	0.10	1.60E-13	17	31	31	4.14E-01	Skin_Sun_Exposed_Lower_leg
ALCC	ENSG00000261064.1	RP11-1000B6.3	1.67	0.01	9.48E-02	0.04	0.11	2.29E-14	38	81	81	4.14E-01	Skin_Sun_Exposed_Lower_leg
ALCC	ENSG00000179409.10	GEMIN4	-1.67	-0.03	9.49E-02	0.00	0.04	5.07E-06	27	36	36	4.14E-01	Skin_Sun_Exposed_Lower_leg
ALCC	ENSG00000134243.11	SORT1	1.67	0.03	9.50E-02	0.00	0.05	9.85E-08	6	13	13	4.15E-01	Skin_Sun_Exposed_Lower_leg
ALCC	ENSG00000251381.7	LINC00958	1.67	0.01	9.50E-02	0.02	0.39	4.39E-60	54	95	95	4.15E-01	Skin_Sun_Exposed_Lower_leg
ALCC	ENSG00000204632.11	HLA-G	-1.67	-0.01	9.51E-02	0.05	0.21	6.85E-29	43	83	83	4.15E-01	Skin_Sun_Exposed_Lower_leg
ALCC	ENSG00000163931.15	TKT	-1.67	-0.05	9.51E-02	0.00	0.03	4.05E-05	7	22	22	4.15E-01	Skin_Sun_Exposed_Lower_leg
ALCC	ENSG00000138780.14	GSTCD	-1.67	-0.02	9.54E-02	0.01	0.10	4.46E-13	20	30	30	4.15E-01	Skin_Sun_Exposed_Lower_leg
ALCC	ENSG00000170469.10	SPATA24	1.67	0.02	9.55E-02	0.01	0.01	8.66E-03	13	21	21	4.15E-01	Skin_Sun_Exposed_Lower_leg
ALCC	ENSG00000093010.13	COMT	1.67	0.16	9.55E-02	0.00	0.02	6.42E-04	2	15	15	4.15E-01	Skin_Sun_Exposed_Lower_leg
ALCC	ENSG00000119682.16	AREL1	-1.67	-0.08	9.55E-02	0.00	0.01	1.71E-02	4	13	13	4.15E-01	Skin_Sun_Exposed_Lower_leg
ALCC	ENSG00000260805.2	RP11-61J19.5	-1.66	-0.02	9.60E-02	0.00	0.08	1.84E-10	2	12	12	4.17E-01	Skin_Sun_Exposed_Lower_leg
ALCC	ENSG00000273136.6	NBPF26	1.66	0.03	9.60E-02	0.00	0.68	1.06E-151	6	41	41	4.17E-01	Skin_Sun_Exposed_Lower_leg
ALCC	ENSG00000004864.13	SLC25A13	-1.66	-0.19	9.60E-02	0.00	0.01	7.50E-03	5	9	9	4.17E-01	Skin_Sun_Exposed_Lower_leg
ALCC	ENSG00000115825.9	PRKD3	-1.66	-0.02	9.61E-02	0.01	0.08	4.09E-11	18	31	31	4.17E-01	Skin_Sun_Exposed_Lower_leg
ALCC	ENSG00000089057.14	SLC23A2	-1.66	-0.05	9.61E-02	0.00	0.01	6.40E-03	10	24	24	4.17E-01	Skin_Sun_Exposed_Lower_leg
ALCC	ENSG00000105887.10	MTPN	1.66	0.02	9.62E-02	0.01	0.23	1.01E-31	35	66	66	4.17E-01	Skin_Sun_Exposed_Lower_leg
ALCC	ENSG00000104980.7	TIMM44	-1.66	-0.02	9.63E-02	0.01	0.15	3.15E-19	10	16	16	4.17E-01	Skin_Sun_Exposed_Lower_leg
ALCC	ENSG00000273760.1	CH17-360D5.3	1.66	0.01	9.65E-02	0.01	0.35	4.08E-53	4	41	41	4.18E-01	Skin_Sun_Exposed_Lower_leg
ALCC	ENSG00000100201.20	DDX17	-1.66	-0.02	9.69E-02	0.01	0.14	7.27E-19	9	13	13	4.19E-01	Skin_Sun_Exposed_Lower_leg
ALCC	ENSG00000151834.15	GABRA2	1.66	0.01	9.70E-02	0.01	0.02	2.86E-03	22	24	24	4.20E-01	Skin_Sun_Exposed_Lower_leg
ALCC	ENSG00000072736.18	NFATC3	1.66	0.03	9.70E-02	0.00	0.06	3.98E-08	15	26	26	4.20E-01	Skin_Sun_Exposed_Lower_leg
ALCC	ENSG00000119328.11	FAM206A	-1.66	-0.04	9.70E-02	0.00	0.08	4.54E-11	20	37	37	4.20E-01	Skin_Sun_Exposed_Lower_leg
ALCC	ENSG00000176720.4	BOK	1.66	0.05	9.71E-02	0.00	0.02	9.92E-04	8	25	25	4.20E-01	Skin_Sun_Exposed_Lower_leg
ALCC	ENSG00000240065.7	PSMB9	1.66	0.01	9.72E-02	0.02	0.15	1.11E-19	28	32	32	4.20E-01	Skin_Sun_Exposed_Lower_leg
ALCC	ENSG00000198919.12	DZIP3	1.66	0.08	9.73E-02	0.00	0.10	1.42E-13	4	23	23	4.20E-01	Skin_Sun_Exposed_Lower_leg
ALCC	ENSG00000058085.14	LAMC2	-1.66	-2.85	9.73E-02	0.00	0.03	2.73E-04	3	6	6	4.20E-01	Skin_Sun_Exposed_Lower_leg
ALCC	ENSG00000133059.16	DSTYK	1.66	0.02	9.73E-02	0.01	0.14	1.14E-18	22	27	27	4.20E-01	Skin_Sun_Exposed_Lower_leg
ALCC	ENSG00000167118.10	URM1	1.66	0.07	9.73E-02	0.00	0.03	2.01E-04	3	3	3	4.20E-01	Skin_Sun_Exposed_Lower_leg
ALCC	ENSG00000136122.15	BORA	-1.66	-0.02	9.74E-02	0.01	0.05	4.72E-07	20	43	43	4.20E-01	Skin_Sun_Exposed_Lower_leg
ALCC	ENSG00000100994.11	PYGB	1.66	0.08	9.78E-02	0.00	0.20	8.12E-28	3	13	13	4.21E-01	Skin_Sun_Exposed_Lower_leg
ALCC	ENSG00000231131.6	LINC01468	1.65	0.01	9.80E-02	0.02	0.21	1.02E-28	12	19	19	4.22E-01	Skin_Sun_Exposed_Lower_leg
ALCC	ENSG00000169258.6	GPRIN1	1.65	0.02	9.83E-02	0.00	0.23	5.51E-32	9	34	34	4.23E-01	Skin_Sun_Exposed_Lower_leg
ALCC	ENSG00000182923.16	CEP63	1.65	0.02	9.85E-02	0.01	0.31	2.30E-44	32	63	63	4.24E-01	Skin_Sun_Exposed_Lower_leg
ALCC	ENSG00000125813.13	PAX1	1.65	0.02	9.86E-02	0.00	0.02	5.38E-04	16	30	30	4.24E-01	Skin_Sun_Exposed_Lower_leg
ALCC	ENSG00000163472.18	TMEM79	-1.65	-0.04	9.87E-02	0.00	0.09	1.04E-11	26	70	70	4.24E-01	Skin_Sun_Exposed_Lower_leg
ALCC	ENSG00000119042.16	SATB2	1.65	0.01	9.87E-02	0.04	0.27	1.04E-37	26	35	35	4.24E-01	Skin_Sun_Exposed_Lower_leg
ALCC	ENSG00000154059.9	IMPACT	-1.65	-0.08	9.88E-02	0.00	0.10	3.03E-13	6	17	17	4.24E-01	Skin_Sun_Exposed_Lower_leg
ALCC	ENSG00000162408.10	NOL9	1.65	0.98	9.88E-02	0.00	0.23	1.96E-31	1	17	17	4.24E-01	Skin_Sun_Exposed_Lower_leg
ALCC	ENSG00000113595.14	TRIM23	1.65	0.03	9.91E-02	0.00	0.18	8.21E-24	25	39	39	4.25E-01	Skin_Sun_Exposed_Lower_leg
ALCC	ENSG00000182463.15	TSHZ2	-1.65	-0.02	9.91E-02	0.00	0.06	2.44E-08	11	27	27	4.25E-01	Skin_Sun_Exposed_Lower_leg
ALCC	ENSG00000075975.15	MKRN2	1.65	0.01	9.92E-02	0.02	0.13	7.80E-18	21	26	26	4.25E-01	Skin_Sun_Exposed_Lower_leg
ALCC	ENSG00000187151.7	ANGPTL5	1.65	0.04	9.92E-02	0.00	0.05	3.26E-07	5	9	9	4.25E-01	Skin_Sun_Exposed_Lower_leg
ALCC	ENSG00000100767.15	PAPLN	-1.65	-0.01	9.92E-02	0.04	0.30	3.83E-43	28	70	70	4.25E-01	Skin_Sun_Exposed_Lower_leg
ALCC	ENSG00000171608.15	PIK3CD	-1.65	-0.08	9.94E-02	0.00	0.04	1.15E-05	10	25	25	4.25E-01	Skin_Sun_Exposed_Lower_leg
ALCC	ENSG00000136371.10	MTHFS	1.65	0.01	9.96E-02	0.06	0.41	2.69E-63	24	43	43	4.26E-01	Skin_Sun_Exposed_Lower_leg
ALCC	ENSG00000138772.12	ANXA3	-1.65	-0.04	9.98E-02	0.00	0.09	4.99E-12	5	14	14	4.26E-01	Skin_Sun_Exposed_Lower_leg
ALCC	ENSG00000180398.11	MCFD2	-1.65	-0.07	9.98E-02	0.00	0.18	7.78E-24	14	35	35	4.26E-01	Skin_Sun_Exposed_Lower_leg
ALCC	ENSG00000086232.12	EIF2AK1	-1.65	-0.04	9.98E-02	0.00	0.04	2.27E-06	7	12	12	4.26E-01	Skin_Sun_Exposed_Lower_leg
ALCC	ENSG00000172155.9	LCE1D	-1.65	-0.06	9.98E-02	0.00	0.52	9.37E-92	7	17	17	4.26E-01	Skin_Sun_Exposed_Lower_leg
ALCC	ENSG00000250075.5	RP11-584P21.2	-1.65	-0.05	9.99E-02	0.00	0.15	3.78E-20	6	35	35	4.26E-01	Skin_Sun_Exposed_Lower_leg
ALCC	ENSG00000104427.11	ZC2HC1A	1.65	0.05	9.99E-02	0.00	0.09	1.82E-11	5	11	11	4.26E-01	Skin_Sun_Exposed_Lower_leg
ALCC	ENSG00000204371.11	EHMT2	1.64	0.02	1.00E-01	0.01	0.08	1.92E-10	21	24	24	4.26E-01	Skin_Sun_Exposed_Lower_leg
ALCC	ENSG00000105866.13	SP4	1.64	0.04	1.00E-01	0.00	0.04	2.36E-06	7	24	24	4.26E-01	Skin_Sun_Exposed_Lower_leg
ALCC	ENSG00000232859.9	LYRM9	1.64	0.03	1.00E-01	0.00	0.30	5.16E-44	6	22	22	4.26E-01	Skin_Sun_Exposed_Lower_leg
ALCC	ENSG00000184708.17	EIF4ENIF1	-1.64	-0.08	1.00E-01	0.00	0.03	2.73E-05	5	9	9	4.27E-01	Skin_Sun_Exposed_Lower_leg
ALCC	ENSG00000178295.14	GEN1	-1.64	-0.01	1.00E-01	0.03	0.32	1.02E-46	21	43	43	4.27E-01	Skin_Sun_Exposed_Lower_leg
ALCC	ENSG00000167157.10	PRRX2	1.64	0.03	1.01E-01	0.00	0.04	1.89E-06	4	14	14	4.27E-01	Skin_Sun_Exposed_Lower_leg
ALCC	ENSG00000259341.1	RP11-20G13.1	-1.64	-0.02	1.01E-01	0.01	0.22	2.40E-31	6	16	16	4.27E-01	Skin_Sun_Exposed_Lower_leg
ALCC	ENSG00000185519.8	FAM131C	-1.64	-0.05	1.01E-01	0.00	0.01	6.28E-03	11	15	15	4.27E-01	Skin_Sun_Exposed_Lower_leg
ALCC	ENSG00000245532.7	NEAT1	1.64	0.01	1.01E-01	0.08	0.41	7.20E-63	24	37	37	4.27E-01	Skin_Sun_Exposed_Lower_leg
ALCC	ENSG00000177469.12	PTRF	-1.64	-0.39	1.01E-01	0.00	0.03	7.46E-05	3	6	6	4.29E-01	Skin_Sun_Exposed_Lower_leg
ALCC	ENSG00000196562.14	SULF2	-1.64	-0.02	1.01E-01	0.01	0.18	8.64E-24	18	73	73	4.29E-01	Skin_Sun_Exposed_Lower_leg
ALCC	ENSG00000130304.16	SLC27A1	1.64	0.07	1.01E-01	0.00	0.08	1.95E-10	6	27	27	4.29E-01	Skin_Sun_Exposed_Lower_leg
ALCC	ENSG00000206432.4	TMEM200C	-1.64	-0.03	1.01E-01	0.00	0.04	4.71E-06	5	37	37	4.29E-01	Skin_Sun_Exposed_Lower_leg
ALCC	ENSG00000173638.18	SLC19A1	-1.64	-0.05	1.01E-01	0.00	0.06	3.21E-08	10	38	38	4.29E-01	Skin_Sun_Exposed_Lower_leg
ALCC	ENSG00000154813.9	DPH3	-1.64	-0.03	1.01E-01	0.00	0.15	1.15E-19	24	46	46	4.29E-01	Skin_Sun_Exposed_Lower_leg
ALCC	ENSG00000165171.10	WBSCR27	1.64	0.00	1.02E-01	0.11	0.65	3.76E-137	21	36	36	4.29E-01	Skin_Sun_Exposed_Lower_leg
ALCC	ENSG00000253585.1	KB-1184D12.1	-1.64	-0.01	1.02E-01	0.06	0.15	3.46E-20	56	59	59	4.29E-01	Skin_Sun_Exposed_Lower_leg
ALCC	ENSG00000243056.1	EIF4EBP3	-1.64	-0.05	1.02E-01	0.00	0.02	1.81E-03	16	21	21	4.29E-01	Skin_Sun_Exposed_Lower_leg
ALCC	ENSG00000132837.14	DMGDH	-1.64	-0.04	1.02E-01	0.00	0.02	9.60E-04	5	16	16	4.29E-01	Skin_Sun_Exposed_Lower_leg
ALCC	ENSG00000126467.10	TSKS	1.64	0.48	1.02E-01	0.00	0.64	1.90E-130	2	8	8	4.30E-01	Skin_Sun_Exposed_Lower_leg
ALCC	ENSG00000270127.2	RP11-526I2.5	-1.64	0.00	1.02E-01	0.25	0.75	1.07E-190	23	61	61	4.30E-01	Skin_Sun_Exposed_Lower_leg
ALCC	ENSG00000185290.3	NUPR2	-1.64	-0.01	1.02E-01	0.02	0.48	1.14E-80	13	23	23	4.30E-01	Skin_Sun_Exposed_Lower_leg
ALCC	ENSG00000205085.10	FAM71F2	-1.63	-0.01	1.02E-01	0.01	0.08	2.92E-11	41	59	59	4.31E-01	Skin_Sun_Exposed_Lower_leg
ALCC	ENSG00000160685.13	ZBTB7B	-1.63	-0.04	1.02E-01	0.00	0.10	5.26E-14	1	3	3	4.32E-01	Skin_Sun_Exposed_Lower_leg
ALCC	ENSG00000005469.11	CROT	1.63	0.01	1.03E-01	0.03	0.21	5.70E-29	28	42	42	4.32E-01	Skin_Sun_Exposed_Lower_leg
ALCC	ENSG00000084234.16	APLP2	1.63	0.05	1.03E-01	0.00	0.05	3.66E-07	25	48	48	4.32E-01	Skin_Sun_Exposed_Lower_leg
ALCC	ENSG00000250305.8	KIAA1456	1.63	0.02	1.03E-01	0.00	0.04	5.37E-06	18	37	37	4.33E-01	Skin_Sun_Exposed_Lower_leg
ALCC	ENSG00000187514.16	PTMA	1.63	0.03	1.03E-01	0.00	0.04	9.75E-06	16	29	29	4.33E-01	Skin_Sun_Exposed_Lower_leg
ALCC	ENSG00000205464.11	ATP6AP1L	-1.63	0.00	1.03E-01	0.11	0.66	2.85E-139	20	31	31	4.33E-01	Skin_Sun_Exposed_Lower_leg
ALCC	ENSG00000113141.17	IK	-1.63	-0.02	1.03E-01	0.01	0.12	4.22E-16	27	45	45	4.33E-01	Skin_Sun_Exposed_Lower_leg
ALCC	ENSG00000197822.10	OCLN	1.63	0.05	1.03E-01	0.00	0.07	3.84E-10	12	36	36	4.33E-01	Skin_Sun_Exposed_Lower_leg
ALCC	ENSG00000112992.16	NNT	1.63	0.02	1.03E-01	0.00	0.05	4.40E-07	12	18	18	4.33E-01	Skin_Sun_Exposed_Lower_leg
ALCC	ENSG00000135506.15	OS9	-1.63	-0.05	1.03E-01	0.00	0.02	6.69E-04	7	11	11	4.34E-01	Skin_Sun_Exposed_Lower_leg
ALCC	ENSG00000273297.1	RP11-38M8.1	-1.63	-0.04	1.03E-01	0.00	0.02	1.77E-03	7	25	25	4.34E-01	Skin_Sun_Exposed_Lower_leg
ALCC	ENSG00000108064.10	TFAM	1.63	0.03	1.04E-01	0.00	0.08	3.44E-11	9	13	13	4.34E-01	Skin_Sun_Exposed_Lower_leg
ALCC	ENSG00000233041.8	PHGR1	-1.63	-0.06	1.04E-01	0.00	0.09	8.92E-13	8	19	19	4.34E-01	Skin_Sun_Exposed_Lower_leg
ALCC	ENSG00000169302.14	STK32A	-1.63	-0.04	1.04E-01	0.00	0.04	6.81E-06	9	17	17	4.35E-01	Skin_Sun_Exposed_Lower_leg
ALCC	ENSG00000110148.9	CCKBR	-1.63	-0.05	1.04E-01	0.00	0.20	1.26E-26	7	13	13	4.35E-01	Skin_Sun_Exposed_Lower_leg
ALCC	ENSG00000164379.6	FOXQ1	-1.63	-0.03	1.04E-01	0.00	0.03	2.95E-04	24	73	73	4.35E-01	Skin_Sun_Exposed_Lower_leg
ALCC	ENSG00000214309.4	MBLAC1	1.63	0.01	1.04E-01	0.02	0.18	3.61E-24	7	8	8	4.35E-01	Skin_Sun_Exposed_Lower_leg
ALCC	ENSG00000244274.7	DBNDD2	-1.63	-0.01	1.04E-01	0.02	0.50	1.70E-86	9	24	24	4.35E-01	Skin_Sun_Exposed_Lower_leg
ALCC	ENSG00000138615.5	CILP	-1.63	-0.34	1.04E-01	0.00	0.01	1.65E-02	2	10	10	4.35E-01	Skin_Sun_Exposed_Lower_leg
ALCC	ENSG00000162572.20	SCNN1D	1.62	0.01	1.04E-01	0.02	0.17	8.80E-23	6	11	11	4.35E-01	Skin_Sun_Exposed_Lower_leg
ALCC	ENSG00000136717.14	BIN1	1.62	0.03	1.04E-01	0.00	0.06	4.64E-08	15	28	28	4.36E-01	Skin_Sun_Exposed_Lower_leg
ALCC	ENSG00000163431.12	LMOD1	-1.62	-0.59	1.04E-01	0.00	0.08	8.63E-11	12	30	30	4.36E-01	Skin_Sun_Exposed_Lower_leg
ALCC	ENSG00000184361.12	SPATA32	1.62	0.01	1.05E-01	0.02	0.06	8.80E-09	4	8	8	4.36E-01	Skin_Sun_Exposed_Lower_leg
ALCC	ENSG00000111728.10	ST8SIA1	1.62	0.01	1.05E-01	0.02	0.14	7.93E-18	71	82	82	4.37E-01	Skin_Sun_Exposed_Lower_leg
ALCC	ENSG00000228590.1	AC007381.3	1.62	0.02	1.05E-01	0.00	0.07	3.01E-09	3	7	7	4.37E-01	Skin_Sun_Exposed_Lower_leg
ALCC	ENSG00000143106.12	PSMA5	1.62	0.06	1.05E-01	0.00	0.02	1.38E-03	14	29	29	4.37E-01	Skin_Sun_Exposed_Lower_leg
ALCC	ENSG00000115946.7	PNO1	-1.62	-0.09	1.05E-01	0.00	0.02	1.69E-03	4	11	11	4.37E-01	Skin_Sun_Exposed_Lower_leg
ALCC	ENSG00000137819.13	PAQR5	1.62	0.02	1.05E-01	0.01	0.12	7.10E-16	24	46	46	4.37E-01	Skin_Sun_Exposed_Lower_leg
ALCC	ENSG00000120158.11	RCL1	-1.62	-0.05	1.05E-01	0.00	0.09	1.37E-11	5	15	15	4.38E-01	Skin_Sun_Exposed_Lower_leg
ALCC	ENSG00000260947.1	RP11-384P7.7	1.62	0.00	1.05E-01	0.06	0.18	2.54E-24	13	15	15	4.38E-01	Skin_Sun_Exposed_Lower_leg
ALCC	ENSG00000164068.15	RNF123	1.62	0.03	1.06E-01	0.00	0.05	4.82E-07	16	18	18	4.39E-01	Skin_Sun_Exposed_Lower_leg
ALCC	ENSG00000054793.13	ATP9A	-1.62	-0.02	1.06E-01	0.00	0.10	1.24E-12	23	43	43	4.39E-01	Skin_Sun_Exposed_Lower_leg
ALCC	ENSG00000127472.10	PLA2G5	1.62	0.02	1.06E-01	0.01	0.11	1.11E-14	18	32	32	4.39E-01	Skin_Sun_Exposed_Lower_leg
ALCC	ENSG00000278662.4	GOLGA6L10	1.62	0.00	1.06E-01	0.18	0.50	5.34E-85	38	68	68	4.39E-01	Skin_Sun_Exposed_Lower_leg
ALCC	ENSG00000102753.9	KPNA3	-1.62	-0.07	1.06E-01	0.00	0.01	6.56E-03	18	43	43	4.39E-01	Skin_Sun_Exposed_Lower_leg
ALCC	ENSG00000010327.10	STAB1	-1.62	-0.05	1.06E-01	0.00	0.02	3.32E-03	12	17	17	4.39E-01	Skin_Sun_Exposed_Lower_leg
ALCC	ENSG00000144741.17	SLC25A26	1.62	0.10	1.06E-01	0.00	0.01	1.57E-02	4	8	8	4.39E-01	Skin_Sun_Exposed_Lower_leg
ALCC	ENSG00000112701.17	SENP6	1.62	0.03	1.06E-01	0.00	0.07	3.22E-09	23	56	56	4.39E-01	Skin_Sun_Exposed_Lower_leg
ALCC	ENSG00000203872.6	C6orf163	-1.61	-0.01	1.06E-01	0.03	0.15	6.98E-20	31	44	44	4.41E-01	Skin_Sun_Exposed_Lower_leg
ALCC	ENSG00000103769.9	RAB11A	1.61	0.09	1.06E-01	0.00	0.04	8.76E-06	7	27	27	4.41E-01	Skin_Sun_Exposed_Lower_leg
ALCC	ENSG00000163946.13	FAM208A	-1.61	-0.02	1.07E-01	0.01	0.12	3.81E-16	27	43	43	4.41E-01	Skin_Sun_Exposed_Lower_leg
ALCC	ENSG00000132879.13	FBXO44	-1.61	-0.03	1.07E-01	0.00	0.05	4.21E-07	13	21	21	4.43E-01	Skin_Sun_Exposed_Lower_leg
ALCC	ENSG00000117592.8	PRDX6	1.61	0.07	1.07E-01	0.00	0.02	1.06E-03	7	10	10	4.43E-01	Skin_Sun_Exposed_Lower_leg
ALCC	ENSG00000126773.12	PCNX4	1.61	0.02	1.07E-01	0.00	0.12	1.01E-15	24	69	69	4.43E-01	Skin_Sun_Exposed_Lower_leg
ALCC	ENSG00000164989.16	CCDC171	-1.61	-0.01	1.08E-01	0.01	0.19	7.90E-25	22	40	40	4.45E-01	Skin_Sun_Exposed_Lower_leg
ALCC	ENSG00000169371.13	SNUPN	1.61	0.03	1.08E-01	0.00	0.01	1.23E-02	15	21	21	4.45E-01	Skin_Sun_Exposed_Lower_leg
ALCC	ENSG00000225932.3	CTAGE4	1.61	0.01	1.08E-01	0.04	0.05	5.54E-07	74	125	125	4.45E-01	Skin_Sun_Exposed_Lower_leg
ALCC	ENSG00000232956.8	SNHG15	-1.61	-0.03	1.08E-01	0.00	0.04	4.27E-06	16	19	19	4.45E-01	Skin_Sun_Exposed_Lower_leg
ALCC	ENSG00000089775.11	ZBTB25	1.61	0.04	1.08E-01	0.00	0.04	3.86E-06	27	44	44	4.45E-01	Skin_Sun_Exposed_Lower_leg
ALCC	ENSG00000149308.16	NPAT	1.61	0.07	1.08E-01	0.00	0.08	1.21E-10	9	27	27	4.45E-01	Skin_Sun_Exposed_Lower_leg
ALCC	ENSG00000188313.12	PLSCR1	1.61	0.06	1.08E-01	0.00	0.04	5.60E-06	8	21	21	4.45E-01	Skin_Sun_Exposed_Lower_leg
ALCC	ENSG00000181026.14	AEN	1.61	0.03	1.08E-01	0.00	0.05	9.19E-08	12	21	21	4.45E-01	Skin_Sun_Exposed_Lower_leg
ALCC	ENSG00000184056.14	VPS33B	-1.61	-0.04	1.08E-01	0.00	0.07	2.51E-09	4	12	12	4.46E-01	Skin_Sun_Exposed_Lower_leg
ALCC	ENSG00000183379.8	SYNDIG1L	-1.61	-0.02	1.08E-01	0.00	0.02	5.97E-03	29	43	43	4.46E-01	Skin_Sun_Exposed_Lower_leg
ALCC	ENSG00000243708.10	PLA2G4B	-1.60	-0.02	1.09E-01	0.00	0.26	3.68E-36	29	84	84	4.47E-01	Skin_Sun_Exposed_Lower_leg
ALCC	ENSG00000151224.12	MAT1A	-1.60	-0.01	1.09E-01	0.03	0.30	3.29E-43	19	30	30	4.49E-01	Skin_Sun_Exposed_Lower_leg
ALCC	ENSG00000204618.8	RNF39	-1.60	-0.01	1.09E-01	0.01	0.17	2.31E-22	38	57	57	4.49E-01	Skin_Sun_Exposed_Lower_leg
ALCC	ENSG00000186648.14	CARMIL3	1.60	2.51	1.10E-01	0.00	0.02	1.13E-03	2	9	9	4.50E-01	Skin_Sun_Exposed_Lower_leg
ALCC	ENSG00000188393.8	CLEC2A	-1.60	-0.04	1.10E-01	0.00	0.13	1.29E-17	10	30	30	4.50E-01	Skin_Sun_Exposed_Lower_leg
ALCC	ENSG00000103642.11	LACTB	1.60	0.07	1.10E-01	0.00	0.05	7.70E-07	4	22	22	4.50E-01	Skin_Sun_Exposed_Lower_leg
ALCC	ENSG00000001167.14	NFYA	-1.60	-0.02	1.10E-01	0.01	0.07	2.28E-09	25	45	45	4.50E-01	Skin_Sun_Exposed_Lower_leg
ALCC	ENSG00000153820.12	SPHKAP	-1.60	-0.02	1.10E-01	0.01	0.01	1.30E-02	22	45	45	4.50E-01	Skin_Sun_Exposed_Lower_leg
ALCC	ENSG00000169223.14	LMAN2	1.60	0.05	1.10E-01	0.00	0.02	4.78E-03	6	17	17	4.50E-01	Skin_Sun_Exposed_Lower_leg
ALCC	ENSG00000176383.8	B3GNT4	-1.60	-0.03	1.10E-01	0.00	0.03	4.67E-05	11	15	15	4.50E-01	Skin_Sun_Exposed_Lower_leg
ALCC	ENSG00000243885.1	RP11-278L15.2	-1.60	-0.02	1.10E-01	0.01	0.02	4.60E-03	9	25	25	4.50E-01	Skin_Sun_Exposed_Lower_leg
ALCC	ENSG00000205181.5	LINC00654	1.60	0.04	1.10E-01	0.00	0.06	1.22E-08	3	9	9	4.50E-01	Skin_Sun_Exposed_Lower_leg
ALCC	ENSG00000204387.12	C6orf48	-1.60	-0.02	1.10E-01	0.00	0.07	3.88E-09	20	25	25	4.50E-01	Skin_Sun_Exposed_Lower_leg
ALCC	ENSG00000011332.19	DPF1	-1.60	-0.01	1.10E-01	0.01	0.13	8.49E-17	21	32	32	4.50E-01	Skin_Sun_Exposed_Lower_leg
ALCC	ENSG00000142065.13	ZFP14	-1.60	-0.05	1.10E-01	0.00	0.03	5.94E-05	20	30	30	4.50E-01	Skin_Sun_Exposed_Lower_leg
ALCC	ENSG00000225421.2	AC019330.1	1.60	0.00	1.10E-01	0.13	0.37	8.54E-56	32	45	45	4.50E-01	Skin_Sun_Exposed_Lower_leg
ALCC	ENSG00000169599.12	NFU1	-1.60	-0.09	1.10E-01	0.00	0.04	2.17E-06	44	47	47	4.50E-01	Skin_Sun_Exposed_Lower_leg
ALCC	ENSG00000133818.13	RRAS2	-1.60	-0.02	1.10E-01	0.00	0.07	9.72E-10	18	30	30	4.50E-01	Skin_Sun_Exposed_Lower_leg
ALCC	ENSG00000151353.14	TMEM18	1.60	0.02	1.11E-01	0.01	0.10	9.46E-14	5	11	11	4.50E-01	Skin_Sun_Exposed_Lower_leg
ALCC	ENSG00000079691.17	CARMIL1	-1.60	-0.03	1.11E-01	0.00	0.04	9.28E-06	12	20	20	4.50E-01	Skin_Sun_Exposed_Lower_leg
ALCC	ENSG00000165495.15	PKNOX2	1.60	0.02	1.11E-01	0.00	0.06	2.38E-08	22	62	62	4.50E-01	Skin_Sun_Exposed_Lower_leg
ALCC	ENSG00000100129.17	EIF3L	1.60	0.02	1.11E-01	0.00	0.09	5.39E-12	5	6	6	4.50E-01	Skin_Sun_Exposed_Lower_leg
ALCC	ENSG00000113658.16	SMAD5	-1.60	-0.22	1.11E-01	0.00	0.13	1.20E-17	5	23	23	4.50E-01	Skin_Sun_Exposed_Lower_leg
ALCC	ENSG00000117751.17	PPP1R8	1.60	0.05	1.11E-01	0.00	0.01	6.84E-03	5	9	9	4.50E-01	Skin_Sun_Exposed_Lower_leg
ALCC	ENSG00000135164.18	DMTF1	1.59	0.04	1.11E-01	0.00	0.12	3.48E-16	16	24	24	4.50E-01	Skin_Sun_Exposed_Lower_leg
ALCC	ENSG00000138463.8	DIRC2	-1.59	-0.04	1.11E-01	0.00	0.03	2.26E-04	23	50	50	4.50E-01	Skin_Sun_Exposed_Lower_leg
ALCC	ENSG00000106624.10	AEBP1	1.59	0.08	1.11E-01	0.00	0.07	4.78E-10	24	39	39	4.51E-01	Skin_Sun_Exposed_Lower_leg
ALCC	ENSG00000150433.9	TMEM218	-1.59	-0.02	1.11E-01	0.01	0.09	2.12E-11	25	36	36	4.51E-01	Skin_Sun_Exposed_Lower_leg
ALCC	ENSG00000130479.10	MAP1S	1.59	0.03	1.11E-01	0.00	0.08	3.89E-11	8	16	16	4.52E-01	Skin_Sun_Exposed_Lower_leg
ALCC	ENSG00000100991.11	TRPC4AP	-1.59	-0.02	1.11E-01	0.01	0.10	6.98E-14	30	39	39	4.52E-01	Skin_Sun_Exposed_Lower_leg
ALCC	ENSG00000142494.13	SLC47A1	-1.59	-0.02	1.12E-01	0.00	0.06	2.97E-08	8	20	20	4.52E-01	Skin_Sun_Exposed_Lower_leg
ALCC	ENSG00000095319.14	NUP188	1.59	0.03	1.12E-01	0.00	0.05	3.81E-07	12	27	27	4.52E-01	Skin_Sun_Exposed_Lower_leg
ALCC	ENSG00000039139.9	DNAH5	-1.59	0.00	1.12E-01	0.08	0.37	1.52E-55	11	21	21	4.52E-01	Skin_Sun_Exposed_Lower_leg
ALCC	ENSG00000205084.10	TMEM231	-1.59	-0.01	1.12E-01	0.04	0.17	3.70E-22	35	62	62	4.52E-01	Skin_Sun_Exposed_Lower_leg
ALCC	ENSG00000163354.14	DCST2	1.59	0.02	1.12E-01	0.00	0.05	1.43E-06	17	53	53	4.52E-01	Skin_Sun_Exposed_Lower_leg
ALCC	ENSG00000146833.15	TRIM4	-1.59	-0.01	1.12E-01	0.04	0.35	3.26E-51	25	36	36	4.53E-01	Skin_Sun_Exposed_Lower_leg
ALCC	ENSG00000164535.14	DAGLB	1.59	0.02	1.12E-01	0.01	0.41	7.65E-65	30	65	65	4.54E-01	Skin_Sun_Exposed_Lower_leg
ALCC	ENSG00000118564.14	FBXL5	1.59	0.05	1.12E-01	0.00	0.03	4.91E-05	15	33	33	4.54E-01	Skin_Sun_Exposed_Lower_leg
ALCC	ENSG00000268601.1	AC115522.3	1.59	0.01	1.12E-01	0.05	0.37	2.61E-55	24	39	39	4.54E-01	Skin_Sun_Exposed_Lower_leg
ALCC	ENSG00000129562.10	DAD1	1.59	0.06	1.12E-01	0.00	0.08	4.58E-11	41	56	56	4.54E-01	Skin_Sun_Exposed_Lower_leg
ALCC	ENSG00000104112.8	SCG3	1.59	0.44	1.12E-01	0.00	0.02	4.88E-03	5	10	10	4.54E-01	Skin_Sun_Exposed_Lower_leg
ALCC	ENSG00000187997.11	C17orf99	1.59	0.02	1.13E-01	0.01	0.06	4.02E-08	4	9	9	4.54E-01	Skin_Sun_Exposed_Lower_leg
ALCC	ENSG00000105677.11	TMEM147	-1.59	-0.21	1.13E-01	0.00	0.18	1.18E-23	12	23	23	4.54E-01	Skin_Sun_Exposed_Lower_leg
ALCC	ENSG00000099899.14	TRMT2A	-1.59	-0.03	1.13E-01	0.00	0.10	1.25E-12	23	29	29	4.54E-01	Skin_Sun_Exposed_Lower_leg
ALCC	ENSG00000184619.3	KRBA2	1.59	0.02	1.13E-01	0.01	0.21	2.87E-29	8	15	15	4.54E-01	Skin_Sun_Exposed_Lower_leg
ALCC	ENSG00000147408.14	CSGALNACT1	-1.59	-0.02	1.13E-01	0.01	0.25	1.16E-34	34	65	65	4.54E-01	Skin_Sun_Exposed_Lower_leg
ALCC	ENSG00000197548.12	ATG7	1.59	0.07	1.13E-01	0.00	0.02	1.70E-03	4	10	10	4.54E-01	Skin_Sun_Exposed_Lower_leg
ALCC	ENSG00000082701.14	GSK3B	-1.58	-0.05	1.13E-01	0.00	0.05	1.15E-07	14	24	24	4.55E-01	Skin_Sun_Exposed_Lower_leg
ALCC	ENSG00000101460.12	MAP1LC3A	1.58	0.03	1.13E-01	0.00	0.08	5.95E-11	30	46	46	4.55E-01	Skin_Sun_Exposed_Lower_leg
ALCC	ENSG00000130349.9	C6orf203	1.58	0.07	1.13E-01	0.00	0.04	6.56E-06	10	27	27	4.55E-01	Skin_Sun_Exposed_Lower_leg
ALCC	ENSG00000263961.6	C1orf186	-1.58	-0.04	1.13E-01	0.00	0.01	1.17E-02	4	13	13	4.55E-01	Skin_Sun_Exposed_Lower_leg
ALCC	ENSG00000163565.18	IFI16	-1.58	-0.03	1.13E-01	0.00	0.06	3.46E-08	15	24	24	4.55E-01	Skin_Sun_Exposed_Lower_leg
ALCC	ENSG00000146648.17	EGFR	1.58	0.09	1.13E-01	0.00	0.06	2.06E-08	8	32	32	4.55E-01	Skin_Sun_Exposed_Lower_leg
ALCC	ENSG00000134668.12	SPOCD1	-1.58	-0.39	1.14E-01	0.00	0.03	1.33E-04	1	11	11	4.55E-01	Skin_Sun_Exposed_Lower_leg
ALCC	ENSG00000110395.6	CBL	1.58	0.08	1.14E-01	0.00	0.13	6.88E-17	9	31	31	4.55E-01	Skin_Sun_Exposed_Lower_leg
ALCC	ENSG00000142546.13	NOSIP	-1.58	-0.08	1.14E-01	0.00	0.17	1.35E-23	6	19	19	4.55E-01	Skin_Sun_Exposed_Lower_leg
ALCC	ENSG00000180992.6	MRPL14	-1.58	-0.02	1.14E-01	0.00	0.25	1.15E-33	6	15	15	4.56E-01	Skin_Sun_Exposed_Lower_leg
ALCC	ENSG00000243335.9	KCTD7	1.58	0.05	1.14E-01	0.00	0.05	6.45E-07	22	36	36	4.56E-01	Skin_Sun_Exposed_Lower_leg
ALCC	ENSG00000123684.12	LPGAT1	1.58	0.04	1.14E-01	0.00	0.04	9.63E-06	4	5	5	4.56E-01	Skin_Sun_Exposed_Lower_leg
ALCC	ENSG00000197535.14	MYO5A	-1.58	-0.06	1.14E-01	0.00	0.04	5.82E-06	7	13	13	4.56E-01	Skin_Sun_Exposed_Lower_leg
ALCC	ENSG00000204172.12	AGAP9	1.58	0.08	1.14E-01	0.00	0.48	1.28E-81	2	31	31	4.56E-01	Skin_Sun_Exposed_Lower_leg
ALCC	ENSG00000136014.11	USP44	-1.58	-0.01	1.14E-01	0.01	0.03	3.06E-05	19	30	30	4.57E-01	Skin_Sun_Exposed_Lower_leg
ALCC	ENSG00000134575.9	ACP2	-1.58	-0.01	1.15E-01	0.03	0.22	5.07E-30	24	28	28	4.58E-01	Skin_Sun_Exposed_Lower_leg
ALCC	ENSG00000227107.1	AC096574.5	1.58	0.09	1.15E-01	0.00	0.06	2.18E-08	2	9	9	4.59E-01	Skin_Sun_Exposed_Lower_leg
ALCC	ENSG00000106771.12	TMEM245	-1.58	-0.01	1.15E-01	0.01	0.29	1.31E-42	24	45	45	4.60E-01	Skin_Sun_Exposed_Lower_leg
ALCC	ENSG00000014257.15	ACPP	-1.57	-0.09	1.15E-01	0.00	0.05	1.34E-07	8	28	28	4.61E-01	Skin_Sun_Exposed_Lower_leg
ALCC	ENSG00000130733.10	YIPF2	-1.57	-0.03	1.16E-01	0.00	0.05	6.22E-07	8	20	20	4.61E-01	Skin_Sun_Exposed_Lower_leg
ALCC	ENSG00000143369.14	ECM1	1.57	0.02	1.16E-01	0.01	0.12	7.33E-16	21	30	30	4.61E-01	Skin_Sun_Exposed_Lower_leg
ALCC	ENSG00000212124.2	TAS2R19	1.57	0.01	1.16E-01	0.01	0.05	6.32E-07	11	39	39	4.61E-01	Skin_Sun_Exposed_Lower_leg
ALCC	ENSG00000106603.18	COA1	-1.57	-0.01	1.16E-01	0.03	0.31	2.15E-43	34	51	51	4.62E-01	Skin_Sun_Exposed_Lower_leg
ALCC	ENSG00000214226.8	C17orf67	-1.57	-0.10	1.16E-01	0.00	0.09	6.98E-12	2	34	34	4.62E-01	Skin_Sun_Exposed_Lower_leg
ALCC	ENSG00000133740.10	E2F5	1.57	0.03	1.16E-01	0.00	0.05	4.67E-07	25	58	58	4.62E-01	Skin_Sun_Exposed_Lower_leg
ALCC	ENSG00000175581.13	MRPL48	1.57	0.03	1.16E-01	0.00	0.26	1.83E-35	20	40	40	4.62E-01	Skin_Sun_Exposed_Lower_leg
ALCC	ENSG00000273257.1	RP11-177J6.1	1.57	0.01	1.16E-01	0.01	0.08	1.20E-10	19	47	47	4.62E-01	Skin_Sun_Exposed_Lower_leg
ALCC	ENSG00000131037.14	EPS8L1	-1.57	-0.05	1.17E-01	0.00	0.05	1.15E-07	4	6	6	4.64E-01	Skin_Sun_Exposed_Lower_leg
ALCC	ENSG00000132478.9	UNK	1.57	0.03	1.17E-01	0.00	0.04	2.02E-05	6	12	12	4.64E-01	Skin_Sun_Exposed_Lower_leg
ALCC	ENSG00000084674.14	APOB	1.57	0.03	1.17E-01	0.00	0.29	9.80E-42	17	39	39	4.64E-01	Skin_Sun_Exposed_Lower_leg
ALCC	ENSG00000030304.13	MUSK	1.57	0.02	1.17E-01	0.01	0.20	1.98E-26	12	21	21	4.64E-01	Skin_Sun_Exposed_Lower_leg
ALCC	ENSG00000000971.15	CFH	1.57	0.07	1.17E-01	0.00	0.01	1.75E-02	11	39	39	4.65E-01	Skin_Sun_Exposed_Lower_leg
ALCC	ENSG00000129521.13	EGLN3	1.57	0.03	1.17E-01	0.00	0.09	5.16E-12	2	4	4	4.65E-01	Skin_Sun_Exposed_Lower_leg
ALCC	ENSG00000137200.12	CMTR1	-1.57	-0.01	1.17E-01	0.01	0.16	3.72E-21	11	27	27	4.65E-01	Skin_Sun_Exposed_Lower_leg
ALCC	ENSG00000020922.12	MRE11	-1.57	-0.01	1.17E-01	0.03	0.59	8.49E-112	21	31	31	4.65E-01	Skin_Sun_Exposed_Lower_leg
ALCC	ENSG00000110321.16	EIF4G2	1.57	0.07	1.17E-01	0.00	0.04	1.37E-05	24	48	48	4.65E-01	Skin_Sun_Exposed_Lower_leg
ALCC	ENSG00000197594.11	ENPP1	1.56	0.04	1.18E-01	0.00	0.04	1.94E-05	4	7	7	4.66E-01	Skin_Sun_Exposed_Lower_leg
ALCC	ENSG00000143552.9	NUP210L	-1.56	-0.01	1.18E-01	0.05	0.05	2.34E-07	43	104	104	4.66E-01	Skin_Sun_Exposed_Lower_leg
ALCC	ENSG00000183729.3	NPBWR1	-1.56	-0.04	1.18E-01	0.00	0.07	3.58E-09	3	6	6	4.67E-01	Skin_Sun_Exposed_Lower_leg
ALCC	ENSG00000126267.8	COX6B1	1.56	0.03	1.18E-01	0.00	0.20	7.44E-27	21	26	26	4.67E-01	Skin_Sun_Exposed_Lower_leg
ALCC	ENSG00000124508.16	BTN2A2	1.56	0.01	1.18E-01	0.02	0.22	3.69E-30	72	85	85	4.67E-01	Skin_Sun_Exposed_Lower_leg
ALCC	ENSG00000142864.14	SERBP1	-1.56	-0.06	1.18E-01	0.00	0.13	2.86E-17	8	12	12	4.67E-01	Skin_Sun_Exposed_Lower_leg
ALCC	ENSG00000006747.14	SCIN	-1.56	-0.04	1.18E-01	0.00	0.03	2.31E-05	8	20	20	4.67E-01	Skin_Sun_Exposed_Lower_leg
ALCC	ENSG00000140009.18	ESR2	-1.56	-0.01	1.19E-01	0.06	0.34	1.65E-51	12	17	17	4.68E-01	Skin_Sun_Exposed_Lower_leg
ALCC	ENSG00000142449.12	FBN3	1.56	0.02	1.19E-01	0.01	0.01	6.23E-03	12	15	15	4.68E-01	Skin_Sun_Exposed_Lower_leg
ALCC	ENSG00000148219.16	ASTN2	1.56	0.05	1.19E-01	0.00	0.03	1.58E-04	8	31	31	4.68E-01	Skin_Sun_Exposed_Lower_leg
ALCC	ENSG00000145365.10	TIFA	-1.56	-0.02	1.19E-01	0.01	0.15	3.72E-20	14	21	21	4.68E-01	Skin_Sun_Exposed_Lower_leg
ALCC	ENSG00000243667.6	WDR92	1.56	0.01	1.19E-01	0.02	0.13	8.80E-18	35	82	82	4.68E-01	Skin_Sun_Exposed_Lower_leg
ALCC	ENSG00000233590.1	RP11-153K11.3	1.56	0.01	1.19E-01	0.01	0.01	6.22E-03	18	23	23	4.68E-01	Skin_Sun_Exposed_Lower_leg
ALCC	ENSG00000242282.6	AC108488.4	1.56	0.02	1.19E-01	0.00	0.04	3.78E-06	13	20	20	4.68E-01	Skin_Sun_Exposed_Lower_leg
ALCC	ENSG00000135018.13	UBQLN1	1.56	0.08	1.19E-01	0.00	0.01	1.69E-02	16	21	21	4.68E-01	Skin_Sun_Exposed_Lower_leg
ALCC	ENSG00000204261.8	PSMB8-AS1	-1.56	-0.03	1.19E-01	0.00	0.02	5.00E-04	11	15	15	4.69E-01	Skin_Sun_Exposed_Lower_leg
ALCC	ENSG00000163082.9	SGPP2	1.56	0.12	1.19E-01	0.00	0.02	9.93E-04	7	19	19	4.69E-01	Skin_Sun_Exposed_Lower_leg
ALCC	ENSG00000105808.17	RASA4	-1.56	-0.02	1.19E-01	0.01	0.11	1.57E-14	13	38	38	4.69E-01	Skin_Sun_Exposed_Lower_leg
ALCC	ENSG00000163320.10	CGGBP1	-1.56	-0.01	1.19E-01	0.02	0.34	3.93E-50	9	13	13	4.69E-01	Skin_Sun_Exposed_Lower_leg
ALCC	ENSG00000186716.20	BCR	-1.56	-0.02	1.20E-01	0.01	0.29	2.79E-42	18	51	51	4.69E-01	Skin_Sun_Exposed_Lower_leg
ALCC	ENSG00000225518.2	LINC01703	-1.56	-0.03	1.20E-01	0.00	0.03	3.38E-04	6	12	12	4.70E-01	Skin_Sun_Exposed_Lower_leg
ALCC	ENSG00000143226.13	FCGR2A	1.56	0.03	1.20E-01	0.00	0.06	3.32E-08	28	46	46	4.70E-01	Skin_Sun_Exposed_Lower_leg
ALCC	ENSG00000137752.23	CASP1	-1.56	-0.04	1.20E-01	0.00	0.03	9.80E-05	2	6	6	4.70E-01	Skin_Sun_Exposed_Lower_leg
ALCC	ENSG00000078053.16	AMPH	-1.55	0.00	1.20E-01	0.15	0.44	7.50E-70	15	30	30	4.70E-01	Skin_Sun_Exposed_Lower_leg
ALCC	ENSG00000182670.13	TTC3	-1.55	0.00	1.20E-01	0.11	0.51	6.27E-87	27	39	39	4.70E-01	Skin_Sun_Exposed_Lower_leg
ALCC	ENSG00000143486.15	EIF2D	1.55	0.08	1.20E-01	0.00	0.07	3.03E-09	4	18	18	4.70E-01	Skin_Sun_Exposed_Lower_leg
ALCC	ENSG00000189134.3	NKAPL	-1.55	-0.02	1.20E-01	0.00	0.01	1.90E-02	9	11	11	4.70E-01	Skin_Sun_Exposed_Lower_leg
ALCC	ENSG00000187166.1	H1FNT	1.55	0.01	1.20E-01	0.05	0.18	2.27E-24	11	15	15	4.70E-01	Skin_Sun_Exposed_Lower_leg
ALCC	ENSG00000198521.11	ZNF43	1.55	0.13	1.20E-01	0.00	0.08	2.02E-10	6	17	17	4.70E-01	Skin_Sun_Exposed_Lower_leg
ALCC	ENSG00000092200.12	RPGRIP1	-1.55	-0.04	1.20E-01	0.00	0.02	3.39E-03	1	1	1	4.70E-01	Skin_Sun_Exposed_Lower_leg
ALCC	ENSG00000111906.17	HDDC2	1.55	0.01	1.20E-01	0.02	0.35	2.44E-51	7	33	33	4.70E-01	Skin_Sun_Exposed_Lower_leg
ALCC	ENSG00000125247.15	TMTC4	1.55	0.01	1.21E-01	0.06	0.26	1.50E-36	24	37	37	4.70E-01	Skin_Sun_Exposed_Lower_leg
ALCC	ENSG00000148690.11	FRA10AC1	1.55	0.01	1.21E-01	0.02	0.18	3.26E-24	21	45	45	4.70E-01	Skin_Sun_Exposed_Lower_leg
ALCC	ENSG00000197016.11	ZNF470	1.55	0.02	1.21E-01	0.01	0.12	1.33E-15	14	28	28	4.72E-01	Skin_Sun_Exposed_Lower_leg
ALCC	ENSG00000122223.12	CD244	1.55	0.01	1.21E-01	0.07	0.16	5.85E-22	16	32	32	4.72E-01	Skin_Sun_Exposed_Lower_leg
ALCC	ENSG00000139977.13	NAA30	-1.55	-0.10	1.21E-01	0.00	0.02	1.37E-03	4	10	10	4.72E-01	Skin_Sun_Exposed_Lower_leg
ALCC	ENSG00000162032.15	SPSB3	1.55	0.13	1.21E-01	0.00	0.03	1.57E-04	4	8	8	4.72E-01	Skin_Sun_Exposed_Lower_leg
ALCC	ENSG00000186976.14	EFCAB6	-1.55	-0.03	1.21E-01	0.00	0.15	4.56E-20	12	38	38	4.72E-01	Skin_Sun_Exposed_Lower_leg
ALCC	ENSG00000070669.16	ASNS	-1.55	-0.01	1.21E-01	0.02	0.38	6.15E-57	9	26	26	4.72E-01	Skin_Sun_Exposed_Lower_leg
ALCC	ENSG00000170631.14	ZNF16	1.55	0.19	1.21E-01	0.00	0.04	2.15E-06	1	17	17	4.72E-01	Skin_Sun_Exposed_Lower_leg
ALCC	ENSG00000185803.8	SLC52A2	-1.55	-0.36	1.21E-01	0.00	0.01	1.39E-02	1	4	4	4.72E-01	Skin_Sun_Exposed_Lower_leg
ALCC	ENSG00000142252.10	GEMIN7	-1.55	-0.01	1.22E-01	0.01	0.33	2.51E-47	27	38	38	4.72E-01	Skin_Sun_Exposed_Lower_leg
ALCC	ENSG00000140274.13	DUOXA2	-1.55	-0.01	1.22E-01	0.01	0.09	3.91E-12	10	17	17	4.72E-01	Skin_Sun_Exposed_Lower_leg
ALCC	ENSG00000206075.13	SERPINB5	1.55	0.02	1.22E-01	0.00	0.15	4.92E-19	25	57	57	4.72E-01	Skin_Sun_Exposed_Lower_leg
ALCC	ENSG00000100442.10	FKBP3	-1.55	-0.04	1.22E-01	0.00	0.03	6.15E-05	12	43	43	4.72E-01	Skin_Sun_Exposed_Lower_leg
ALCC	ENSG00000155561.14	NUP205	-1.55	-0.03	1.22E-01	0.00	0.03	3.01E-04	29	48	48	4.72E-01	Skin_Sun_Exposed_Lower_leg
ALCC	ENSG00000172986.12	GXYLT2	-1.55	-0.04	1.22E-01	0.00	0.04	4.45E-06	6	12	12	4.72E-01	Skin_Sun_Exposed_Lower_leg
ALCC	ENSG00000125652.7	ALKBH7	1.55	0.04	1.22E-01	0.00	0.05	9.81E-08	7	15	15	4.72E-01	Skin_Sun_Exposed_Lower_leg
ALCC	ENSG00000147654.14	EBAG9	1.55	0.14	1.22E-01	0.00	0.02	5.24E-03	9	26	26	4.72E-01	Skin_Sun_Exposed_Lower_leg
ALCC	ENSG00000057294.14	PKP2	1.55	0.05	1.22E-01	0.00	0.03	8.94E-05	10	25	25	4.72E-01	Skin_Sun_Exposed_Lower_leg
ALCC	ENSG00000229195.1	AC009495.4	1.55	0.01	1.22E-01	0.01	0.06	4.09E-08	28	51	51	4.72E-01	Skin_Sun_Exposed_Lower_leg
ALCC	ENSG00000174032.16	SLC25A30	1.55	0.02	1.22E-01	0.00	0.25	9.94E-35	8	22	22	4.72E-01	Skin_Sun_Exposed_Lower_leg
ALCC	ENSG00000182004.12	SNRPE	-1.55	-0.05	1.22E-01	0.00	0.04	9.43E-06	11	14	14	4.72E-01	Skin_Sun_Exposed_Lower_leg
ALCC	ENSG00000109536.11	FRG1	1.55	0.16	1.22E-01	0.00	0.03	1.67E-04	1	15	15	4.72E-01	Skin_Sun_Exposed_Lower_leg
ALCC	ENSG00000221878.12	PSG7	-1.55	-0.03	1.22E-01	0.00	0.04	1.38E-05	10	56	56	4.73E-01	Skin_Sun_Exposed_Lower_leg
ALCC	ENSG00000136807.13	CDK9	-1.54	-0.02	1.23E-01	0.01	0.11	1.87E-14	13	20	20	4.73E-01	Skin_Sun_Exposed_Lower_leg
ALCC	ENSG00000135097.6	MSI1	-1.54	-0.01	1.23E-01	0.01	0.17	5.10E-23	7	21	21	4.73E-01	Skin_Sun_Exposed_Lower_leg
ALCC	ENSG00000136448.11	NMT1	1.54	0.02	1.23E-01	0.01	0.15	2.24E-19	19	25	25	4.73E-01	Skin_Sun_Exposed_Lower_leg
ALCC	ENSG00000160185.14	UBASH3A	1.54	0.02	1.23E-01	0.01	0.03	2.76E-05	13	22	22	4.73E-01	Skin_Sun_Exposed_Lower_leg
ALCC	ENSG00000157326.18	DHRS4	-1.54	0.00	1.23E-01	0.10	0.35	2.40E-51	68	128	128	4.74E-01	Skin_Sun_Exposed_Lower_leg
ALCC	ENSG00000198492.15	YTHDF2	-1.54	-0.12	1.23E-01	0.00	0.02	5.33E-03	4	10	10	4.74E-01	Skin_Sun_Exposed_Lower_leg
ALCC	ENSG00000188152.12	NUTM2G	1.54	0.01	1.23E-01	0.01	0.03	9.65E-05	29	33	33	4.74E-01	Skin_Sun_Exposed_Lower_leg
ALCC	ENSG00000118432.12	CNR1	1.54	0.05	1.23E-01	0.00	0.06	1.01E-08	12	27	27	4.74E-01	Skin_Sun_Exposed_Lower_leg
ALCC	ENSG00000223510.6	CDRT15	-1.54	-0.01	1.23E-01	0.03	0.41	1.83E-63	6	12	12	4.74E-01	Skin_Sun_Exposed_Lower_leg
ALCC	ENSG00000115524.15	SF3B1	-1.54	-0.07	1.23E-01	0.00	0.03	5.81E-05	9	15	15	4.74E-01	Skin_Sun_Exposed_Lower_leg
ALCC	ENSG00000165475.13	CRYL1	-1.54	-0.05	1.23E-01	0.00	0.32	2.52E-45	7	32	32	4.74E-01	Skin_Sun_Exposed_Lower_leg
ALCC	ENSG00000184432.9	COPB2	1.54	0.04	1.23E-01	0.00	0.03	8.28E-05	20	63	63	4.74E-01	Skin_Sun_Exposed_Lower_leg
ALCC	ENSG00000165934.12	CPSF2	1.54	0.02	1.23E-01	0.00	0.17	6.32E-23	9	21	21	4.74E-01	Skin_Sun_Exposed_Lower_leg
ALCC	ENSG00000079134.11	THOC1	1.54	0.14	1.23E-01	0.00	0.02	4.34E-03	7	24	24	4.74E-01	Skin_Sun_Exposed_Lower_leg
ALCC	ENSG00000086061.15	DNAJA1	1.54	0.10	1.23E-01	0.00	0.03	3.36E-05	5	10	10	4.74E-01	Skin_Sun_Exposed_Lower_leg
ALCC	ENSG00000102882.11	MAPK3	1.54	0.09	1.24E-01	0.00	0.03	2.60E-05	6	16	16	4.74E-01	Skin_Sun_Exposed_Lower_leg
ALCC	ENSG00000157653.11	C9orf43	1.54	0.01	1.24E-01	0.03	0.07	8.00E-10	30	69	69	4.74E-01	Skin_Sun_Exposed_Lower_leg
ALCC	ENSG00000204542.2	C6orf15	1.54	0.03	1.24E-01	0.00	0.04	1.77E-06	18	44	44	4.74E-01	Skin_Sun_Exposed_Lower_leg
ALCC	ENSG00000133315.10	MACROD1	1.54	0.03	1.24E-01	0.00	0.02	4.40E-04	23	36	36	4.75E-01	Skin_Sun_Exposed_Lower_leg
ALCC	ENSG00000047932.13	GOPC	-1.54	-0.07	1.24E-01	0.00	0.04	9.14E-06	10	35	35	4.76E-01	Skin_Sun_Exposed_Lower_leg
ALCC	ENSG00000253417.5	LINC02159	-1.54	-0.03	1.24E-01	0.00	0.02	8.20E-04	4	8	8	4.76E-01	Skin_Sun_Exposed_Lower_leg
ALCC	ENSG00000106100.10	NOD1	1.54	0.06	1.24E-01	0.00	0.04	4.61E-06	7	20	20	4.76E-01	Skin_Sun_Exposed_Lower_leg
ALCC	ENSG00000186710.11	CFAP73	1.54	0.02	1.25E-01	0.00	0.05	1.55E-06	6	9	9	4.76E-01	Skin_Sun_Exposed_Lower_leg
ALCC	ENSG00000172461.10	FUT9	1.54	0.05	1.25E-01	0.00	0.05	9.15E-08	25	42	42	4.77E-01	Skin_Sun_Exposed_Lower_leg
ALCC	ENSG00000011638.10	TMEM159	-1.53	-0.03	1.25E-01	0.00	0.07	5.35E-09	17	21	21	4.77E-01	Skin_Sun_Exposed_Lower_leg
ALCC	ENSG00000144043.11	TEX261	-1.53	-0.02	1.25E-01	0.01	0.19	5.05E-25	4	14	14	4.77E-01	Skin_Sun_Exposed_Lower_leg
ALCC	ENSG00000166263.13	STXBP4	1.53	0.05	1.25E-01	0.00	0.09	1.11E-12	7	60	60	4.77E-01	Skin_Sun_Exposed_Lower_leg
ALCC	ENSG00000140943.16	MBTPS1	1.53	0.04	1.25E-01	0.00	0.06	5.11E-08	23	78	78	4.77E-01	Skin_Sun_Exposed_Lower_leg
ALCC	ENSG00000142444.6	TIMM29	-1.53	-0.05	1.25E-01	0.00	0.02	3.65E-03	5	9	9	4.77E-01	Skin_Sun_Exposed_Lower_leg
ALCC	ENSG00000100804.18	PSMB5	-1.53	-0.01	1.25E-01	0.01	0.28	1.40E-38	14	35	35	4.77E-01	Skin_Sun_Exposed_Lower_leg
ALCC	ENSG00000180817.11	PPA1	1.53	0.01	1.25E-01	0.02	0.26	3.54E-36	32	53	53	4.78E-01	Skin_Sun_Exposed_Lower_leg
ALCC	ENSG00000104979.8	C19orf53	-1.53	-0.08	1.25E-01	0.00	0.15	9.52E-21	4	13	13	4.78E-01	Skin_Sun_Exposed_Lower_leg
ALCC	ENSG00000243414.5	TICAM2	-1.53	-0.04	1.25E-01	0.00	0.03	2.95E-04	7	16	16	4.78E-01	Skin_Sun_Exposed_Lower_leg
ALCC	ENSG00000143125.5	PROK1	1.53	0.01	1.25E-01	0.01	0.09	1.53E-11	11	18	18	4.78E-01	Skin_Sun_Exposed_Lower_leg
ALCC	ENSG00000074964.16	ARHGEF10L	1.53	0.03	1.26E-01	0.00	0.09	4.93E-12	2	8	8	4.78E-01	Skin_Sun_Exposed_Lower_leg
ALCC	ENSG00000163785.12	RYK	-1.53	-0.14	1.26E-01	0.00	0.05	1.04E-06	4	14	14	4.78E-01	Skin_Sun_Exposed_Lower_leg
ALCC	ENSG00000156515.21	HK1	-1.53	-0.07	1.26E-01	0.00	0.06	4.87E-08	7	20	20	4.79E-01	Skin_Sun_Exposed_Lower_leg
ALCC	ENSG00000135439.11	AGAP2	1.53	0.03	1.26E-01	0.00	0.01	1.04E-02	31	32	32	4.79E-01	Skin_Sun_Exposed_Lower_leg
ALCC	ENSG00000114209.14	PDCD10	-1.53	-0.11	1.26E-01	0.00	0.04	1.98E-05	6	10	10	4.80E-01	Skin_Sun_Exposed_Lower_leg
ALCC	ENSG00000197858.10	GPAA1	1.53	0.02	1.27E-01	0.01	0.17	5.21E-22	11	32	32	4.81E-01	Skin_Sun_Exposed_Lower_leg
ALCC	ENSG00000100968.13	NFATC4	1.53	0.04	1.27E-01	0.00	0.05	1.35E-07	15	31	31	4.81E-01	Skin_Sun_Exposed_Lower_leg
ALCC	ENSG00000076053.10	RBM7	-1.53	-0.10	1.27E-01	0.00	0.02	7.34E-04	4	18	18	4.81E-01	Skin_Sun_Exposed_Lower_leg
ALCC	ENSG00000139278.9	GLIPR1	-1.53	-0.08	1.27E-01	0.00	0.02	3.35E-03	9	20	20	4.82E-01	Skin_Sun_Exposed_Lower_leg
ALCC	ENSG00000152583.12	SPARCL1	-1.53	-0.02	1.27E-01	0.00	0.12	2.22E-15	42	53	53	4.82E-01	Skin_Sun_Exposed_Lower_leg
ALCC	ENSG00000162062.14	C16orf59	-1.53	-0.03	1.27E-01	0.00	0.01	1.26E-02	4	11	11	4.82E-01	Skin_Sun_Exposed_Lower_leg
ALCC	ENSG00000146540.14	C7orf50	-1.52	-0.02	1.27E-01	0.00	0.12	7.18E-16	18	30	30	4.82E-01	Skin_Sun_Exposed_Lower_leg
ALCC	ENSG00000218510.6	LINC00339	-1.52	0.00	1.27E-01	0.09	0.44	5.98E-72	13	24	24	4.82E-01	Skin_Sun_Exposed_Lower_leg
ALCC	ENSG00000189334.8	S100A14	1.52	0.05	1.27E-01	0.00	0.07	4.05E-09	10	13	13	4.82E-01	Skin_Sun_Exposed_Lower_leg
ALCC	ENSG00000204305.13	AGER	-1.52	-0.01	1.28E-01	0.01	0.13	8.39E-17	26	42	42	4.82E-01	Skin_Sun_Exposed_Lower_leg
ALCC	ENSG00000162073.13	PAQR4	1.52	0.05	1.28E-01	0.00	0.01	7.84E-03	4	13	13	4.82E-01	Skin_Sun_Exposed_Lower_leg
ALCC	ENSG00000182986.12	ZNF320	-1.52	-0.02	1.28E-01	0.01	0.47	5.66E-77	32	123	123	4.82E-01	Skin_Sun_Exposed_Lower_leg
ALCC	ENSG00000139636.15	LMBR1L	-1.52	-0.03	1.28E-01	0.00	0.10	8.82E-14	14	22	22	4.82E-01	Skin_Sun_Exposed_Lower_leg
ALCC	ENSG00000105402.7	NAPA	-1.52	-0.05	1.28E-01	0.00	0.03	1.83E-04	19	30	30	4.82E-01	Skin_Sun_Exposed_Lower_leg
ALCC	ENSG00000069966.18	GNB5	-1.52	-0.01	1.28E-01	0.02	0.22	2.21E-30	22	41	41	4.82E-01	Skin_Sun_Exposed_Lower_leg
ALCC	ENSG00000157782.9	CABP1	1.52	0.05	1.28E-01	0.00	0.05	9.19E-07	4	15	15	4.82E-01	Skin_Sun_Exposed_Lower_leg
ALCC	ENSG00000163701.18	IL17RE	-1.52	-0.05	1.28E-01	0.00	0.01	6.06E-03	11	40	40	4.82E-01	Skin_Sun_Exposed_Lower_leg
ALCC	ENSG00000226266.6	AC009961.3	1.52	0.01	1.28E-01	0.02	0.16	4.64E-21	38	62	62	4.82E-01	Skin_Sun_Exposed_Lower_leg
ALCC	ENSG00000183873.15	SCN5A	-1.52	-0.03	1.28E-01	0.00	0.01	6.74E-03	13	29	29	4.82E-01	Skin_Sun_Exposed_Lower_leg
ALCC	ENSG00000106829.18	TLE4	1.52	0.05	1.28E-01	0.00	0.01	2.02E-02	11	27	27	4.82E-01	Skin_Sun_Exposed_Lower_leg
ALCC	ENSG00000101265.15	RASSF2	1.52	0.04	1.28E-01	0.00	0.01	1.46E-02	18	46	46	4.82E-01	Skin_Sun_Exposed_Lower_leg
ALCC	ENSG00000169220.17	RGS14	1.52	0.01	1.28E-01	0.03	0.32	1.03E-45	4	8	8	4.82E-01	Skin_Sun_Exposed_Lower_leg
ALCC	ENSG00000181798.2	LINC00471	1.52	0.01	1.28E-01	0.03	0.14	5.08E-19	12	22	22	4.82E-01	Skin_Sun_Exposed_Lower_leg
ALCC	ENSG00000140254.12	DUOXA1	1.52	0.02	1.28E-01	0.00	0.10	6.13E-14	9	13	13	4.82E-01	Skin_Sun_Exposed_Lower_leg
ALCC	ENSG00000246067.7	RAB30-AS1	1.52	0.01	1.28E-01	0.03	0.26	2.11E-37	12	45	45	4.82E-01	Skin_Sun_Exposed_Lower_leg
ALCC	ENSG00000167220.11	HDHD2	1.52	0.02	1.28E-01	0.00	0.04	2.62E-05	14	17	17	4.83E-01	Skin_Sun_Exposed_Lower_leg
ALCC	ENSG00000104064.16	GABPB1	1.52	0.02	1.29E-01	0.01	0.10	7.24E-14	24	52	52	4.83E-01	Skin_Sun_Exposed_Lower_leg
ALCC	ENSG00000181666.17	HKR1	1.52	0.03	1.29E-01	0.00	0.02	4.07E-03	17	26	26	4.83E-01	Skin_Sun_Exposed_Lower_leg
ALCC	ENSG00000213694.3	S1PR3	1.52	0.02	1.29E-01	0.00	0.12	1.05E-15	18	54	54	4.83E-01	Skin_Sun_Exposed_Lower_leg
ALCC	ENSG00000129595.12	EPB41L4A	1.52	0.02	1.29E-01	0.01	0.34	1.73E-50	10	32	32	4.83E-01	Skin_Sun_Exposed_Lower_leg
ALCC	ENSG00000249731.1	RP11-259O2.3	-1.52	-0.04	1.29E-01	0.00	0.33	2.92E-48	16	23	23	4.83E-01	Skin_Sun_Exposed_Lower_leg
ALCC	ENSG00000138696.10	BMPR1B	1.52	0.04	1.29E-01	0.00	0.03	1.51E-04	11	23	23	4.83E-01	Skin_Sun_Exposed_Lower_leg
ALCC	ENSG00000165886.4	UBTD1	-1.52	-0.15	1.29E-01	0.00	0.01	8.49E-03	16	27	27	4.83E-01	Skin_Sun_Exposed_Lower_leg
ALCC	ENSG00000122176.10	FMOD	-1.52	-0.02	1.29E-01	0.00	0.09	9.22E-13	10	15	15	4.83E-01	Skin_Sun_Exposed_Lower_leg
ALCC	ENSG00000164924.17	YWHAZ	1.52	0.09	1.29E-01	0.00	0.21	3.34E-28	5	18	18	4.83E-01	Skin_Sun_Exposed_Lower_leg
ALCC	ENSG00000151790.8	TDO2	-1.52	-0.02	1.29E-01	0.01	0.02	5.67E-04	26	39	39	4.83E-01	Skin_Sun_Exposed_Lower_leg
ALCC	ENSG00000076258.9	FMO4	1.52	0.02	1.29E-01	0.01	0.05	1.54E-07	34	50	50	4.83E-01	Skin_Sun_Exposed_Lower_leg
ALCC	ENSG00000256250.1	RP11-989F5.1	-1.52	-0.01	1.29E-01	0.02	0.20	2.14E-26	28	74	74	4.83E-01	Skin_Sun_Exposed_Lower_leg
ALCC	ENSG00000172478.17	C2orf54	-1.52	-0.06	1.29E-01	0.00	0.17	6.12E-22	8	34	34	4.83E-01	Skin_Sun_Exposed_Lower_leg
ALCC	ENSG00000204681.10	GABBR1	1.52	0.03	1.30E-01	0.00	0.01	9.52E-03	47	61	61	4.83E-01	Skin_Sun_Exposed_Lower_leg
ALCC	ENSG00000116191.17	RALGPS2	1.52	0.08	1.30E-01	0.00	0.14	6.52E-19	5	18	18	4.83E-01	Skin_Sun_Exposed_Lower_leg
ALCC	ENSG00000066185.12	ZMYND12	1.52	0.01	1.30E-01	0.03	0.12	2.95E-16	32	40	40	4.83E-01	Skin_Sun_Exposed_Lower_leg
ALCC	ENSG00000128513.14	POT1	-1.52	-0.02	1.30E-01	0.00	0.05	4.42E-07	24	44	44	4.83E-01	Skin_Sun_Exposed_Lower_leg
ALCC	ENSG00000120328.6	PCDHB12	1.52	0.02	1.30E-01	0.01	0.08	6.15E-11	10	37	37	4.83E-01	Skin_Sun_Exposed_Lower_leg
ALCC	ENSG00000198848.12	CES1	1.52	0.01	1.30E-01	0.01	0.14	4.23E-18	13	24	24	4.83E-01	Skin_Sun_Exposed_Lower_leg
ALCC	ENSG00000170606.14	HSPA4	-1.52	-0.01	1.30E-01	0.01	0.17	5.35E-23	20	49	49	4.83E-01	Skin_Sun_Exposed_Lower_leg
ALCC	ENSG00000023909.9	GCLM	1.51	0.05	1.30E-01	0.00	0.09	1.96E-12	7	20	20	4.84E-01	Skin_Sun_Exposed_Lower_leg
ALCC	ENSG00000144736.13	SHQ1	-1.51	-0.08	1.30E-01	0.00	0.07	7.96E-10	9	33	33	4.84E-01	Skin_Sun_Exposed_Lower_leg
ALCC	ENSG00000113396.12	SLC27A6	-1.51	-0.02	1.30E-01	0.00	0.03	3.72E-05	16	22	22	4.84E-01	Skin_Sun_Exposed_Lower_leg
ALCC	ENSG00000186226.8	LCE1E	-1.51	-0.03	1.30E-01	0.00	0.50	8.37E-87	23	41	41	4.84E-01	Skin_Sun_Exposed_Lower_leg
ALCC	ENSG00000224934.2	RP11-441O15.3	1.51	0.03	1.30E-01	0.00	0.10	1.47E-13	28	50	50	4.84E-01	Skin_Sun_Exposed_Lower_leg
ALCC	ENSG00000113593.11	PPWD1	1.51	0.01	1.30E-01	0.01	0.15	2.03E-19	29	37	37	4.84E-01	Skin_Sun_Exposed_Lower_leg
ALCC	ENSG00000205155.7	PSENEN	-1.51	-0.03	1.30E-01	0.00	0.01	1.58E-02	17	26	26	4.84E-01	Skin_Sun_Exposed_Lower_leg
ALCC	ENSG00000172469.15	MANEA	1.51	0.02	1.31E-01	0.00	0.10	1.65E-13	29	86	86	4.85E-01	Skin_Sun_Exposed_Lower_leg
ALCC	ENSG00000116198.12	CEP104	-1.51	-0.01	1.31E-01	0.03	0.42	9.15E-68	26	46	46	4.85E-01	Skin_Sun_Exposed_Lower_leg
ALCC	ENSG00000187778.13	MCRS1	1.51	0.07	1.31E-01	0.00	0.03	1.26E-04	6	7	7	4.85E-01	Skin_Sun_Exposed_Lower_leg
ALCC	ENSG00000074317.10	SNCB	1.51	0.02	1.31E-01	0.00	0.12	1.13E-15	10	24	24	4.86E-01	Skin_Sun_Exposed_Lower_leg
ALCC	ENSG00000184428.12	TOP1MT	-1.51	-0.01	1.31E-01	0.01	0.25	2.74E-34	15	32	32	4.86E-01	Skin_Sun_Exposed_Lower_leg
ALCC	ENSG00000100504.16	PYGL	-1.51	-0.01	1.31E-01	0.01	0.18	3.73E-24	14	35	35	4.86E-01	Skin_Sun_Exposed_Lower_leg
ALCC	ENSG00000100485.11	SOS2	-1.51	-0.02	1.31E-01	0.00	0.05	1.84E-07	12	16	16	4.86E-01	Skin_Sun_Exposed_Lower_leg
ALCC	ENSG00000186417.13	GLDN	1.51	0.04	1.31E-01	0.00	0.04	6.17E-06	12	21	21	4.86E-01	Skin_Sun_Exposed_Lower_leg
ALCC	ENSG00000107937.18	GTPBP4	1.51	0.06	1.31E-01	0.00	0.05	3.72E-07	9	19	19	4.86E-01	Skin_Sun_Exposed_Lower_leg
ALCC	ENSG00000138688.15	KIAA1109	1.51	0.02	1.31E-01	0.00	0.04	3.04E-06	35	70	70	4.86E-01	Skin_Sun_Exposed_Lower_leg
ALCC	ENSG00000136279.20	DBNL	1.51	0.03	1.31E-01	0.00	0.19	1.45E-24	8	10	10	4.86E-01	Skin_Sun_Exposed_Lower_leg
ALCC	ENSG00000185880.12	TRIM69	-1.51	-0.01	1.32E-01	0.01	0.26	6.16E-37	37	63	63	4.86E-01	Skin_Sun_Exposed_Lower_leg
ALCC	ENSG00000204104.11	TRAF3IP1	-1.51	-0.02	1.32E-01	0.01	0.14	1.74E-18	14	30	30	4.86E-01	Skin_Sun_Exposed_Lower_leg
ALCC	ENSG00000224848.1	RP11-535M15.1	-1.51	-0.01	1.32E-01	0.01	0.07	3.79E-09	11	12	12	4.86E-01	Skin_Sun_Exposed_Lower_leg
ALCC	ENSG00000164332.7	UBLCP1	1.51	0.03	1.32E-01	0.00	0.05	9.35E-08	6	16	16	4.86E-01	Skin_Sun_Exposed_Lower_leg
ALCC	ENSG00000179598.5	PLD6	1.51	0.02	1.32E-01	0.01	0.13	2.15E-17	19	31	31	4.86E-01	Skin_Sun_Exposed_Lower_leg
ALCC	ENSG00000188624.2	IGFL3	-1.51	-0.01	1.32E-01	0.01	0.13	8.39E-17	11	24	24	4.86E-01	Skin_Sun_Exposed_Lower_leg
ALCC	ENSG00000196407.11	THEM5	1.51	0.05	1.32E-01	0.00	0.06	2.46E-08	8	19	19	4.86E-01	Skin_Sun_Exposed_Lower_leg
ALCC	ENSG00000109062.11	SLC9A3R1	1.51	0.02	1.32E-01	0.00	0.03	1.02E-04	13	31	31	4.86E-01	Skin_Sun_Exposed_Lower_leg
ALCC	ENSG00000215883.10	CYB5RL	-1.51	-0.02	1.32E-01	0.00	0.05	1.16E-06	5	13	13	4.86E-01	Skin_Sun_Exposed_Lower_leg
ALCC	ENSG00000161888.11	SPC24	1.50	0.02	1.32E-01	0.00	0.04	2.38E-06	28	41	41	4.87E-01	Skin_Sun_Exposed_Lower_leg
ALCC	ENSG00000241644.2	INMT	-1.50	-0.03	1.32E-01	0.00	0.01	7.69E-03	10	20	20	4.87E-01	Skin_Sun_Exposed_Lower_leg
ALCC	ENSG00000162244.10	RPL29	-1.50	-0.03	1.32E-01	0.00	0.06	1.15E-08	22	26	26	4.87E-01	Skin_Sun_Exposed_Lower_leg
ALCC	ENSG00000174428.16	GTF2IRD2B	-1.50	-0.02	1.33E-01	0.00	0.08	2.05E-11	19	44	44	4.87E-01	Skin_Sun_Exposed_Lower_leg
ALCC	ENSG00000112053.13	SLC26A8	1.50	0.03	1.33E-01	0.00	0.17	2.84E-23	9	24	24	4.87E-01	Skin_Sun_Exposed_Lower_leg
ALCC	ENSG00000160161.9	CILP2	-1.50	-0.03	1.33E-01	0.00	0.02	2.39E-03	7	31	31	4.87E-01	Skin_Sun_Exposed_Lower_leg
ALCC	ENSG00000055955.15	ITIH4	1.50	0.01	1.33E-01	0.05	0.30	9.62E-42	35	51	51	4.87E-01	Skin_Sun_Exposed_Lower_leg
ALCC	ENSG00000123636.17	BAZ2B	1.50	0.05	1.33E-01	0.00	0.01	1.54E-02	9	17	17	4.87E-01	Skin_Sun_Exposed_Lower_leg
ALCC	ENSG00000054118.13	THRAP3	1.50	0.04	1.33E-01	0.00	0.04	2.94E-06	21	33	33	4.87E-01	Skin_Sun_Exposed_Lower_leg
ALCC	ENSG00000115607.9	IL18RAP	1.50	0.01	1.33E-01	0.01	0.07	1.06E-09	30	33	33	4.87E-01	Skin_Sun_Exposed_Lower_leg
ALCC	ENSG00000108219.14	TSPAN14	1.50	0.02	1.33E-01	0.01	0.11	1.42E-14	35	59	59	4.87E-01	Skin_Sun_Exposed_Lower_leg
ALCC	ENSG00000197279.3	ZNF165	1.50	0.02	1.33E-01	0.01	0.04	7.76E-06	14	15	15	4.87E-01	Skin_Sun_Exposed_Lower_leg
ALCC	ENSG00000204308.7	RNF5	1.50	0.02	1.33E-01	0.00	0.05	1.67E-07	78	110	110	4.87E-01	Skin_Sun_Exposed_Lower_leg
ALCC	ENSG00000143621.16	ILF2	1.50	0.05	1.33E-01	0.00	0.04	5.27E-06	7	9	9	4.87E-01	Skin_Sun_Exposed_Lower_leg
ALCC	ENSG00000241058.3	NSUN6	1.50	0.02	1.33E-01	0.01	0.24	7.20E-33	20	58	58	4.87E-01	Skin_Sun_Exposed_Lower_leg
ALCC	ENSG00000159128.14	IFNGR2	-1.50	-0.03	1.33E-01	0.00	0.03	1.58E-04	15	33	33	4.87E-01	Skin_Sun_Exposed_Lower_leg
ALCC	ENSG00000168936.10	TMEM129	-1.50	-0.01	1.33E-01	0.02	0.23	1.79E-31	35	41	41	4.87E-01	Skin_Sun_Exposed_Lower_leg
ALCC	ENSG00000040199.18	PHLPP2	-1.50	-0.01	1.33E-01	0.02	0.16	6.97E-21	12	15	15	4.87E-01	Skin_Sun_Exposed_Lower_leg
ALCC	ENSG00000186806.5	VSIG10L	1.50	0.01	1.33E-01	0.01	0.17	1.11E-22	7	10	10	4.87E-01	Skin_Sun_Exposed_Lower_leg
ALCC	ENSG00000189431.7	RASSF10	1.50	0.05	1.33E-01	0.00	0.01	7.75E-03	2	6	6	4.87E-01	Skin_Sun_Exposed_Lower_leg
ALCC	ENSG00000170234.12	PWWP2A	1.50	0.34	1.33E-01	0.00	0.04	5.27E-06	2	11	11	4.87E-01	Skin_Sun_Exposed_Lower_leg
ALCC	ENSG00000103671.9	TRIP4	-1.50	-0.02	1.33E-01	0.01	0.13	8.41E-17	25	28	28	4.87E-01	Skin_Sun_Exposed_Lower_leg
ALCC	ENSG00000124134.8	KCNS1	-1.50	-0.03	1.34E-01	0.00	0.03	2.59E-04	13	19	19	4.87E-01	Skin_Sun_Exposed_Lower_leg
ALCC	ENSG00000139865.16	TTC6	-1.50	-0.07	1.34E-01	0.00	0.10	1.14E-13	13	31	31	4.88E-01	Skin_Sun_Exposed_Lower_leg
ALCC	ENSG00000133460.19	SLC2A11	1.50	0.01	1.34E-01	0.07	0.28	1.01E-39	23	59	59	4.88E-01	Skin_Sun_Exposed_Lower_leg
ALCC	ENSG00000006282.20	SPATA20	1.50	0.00	1.34E-01	0.11	0.75	1.53E-190	7	13	13	4.88E-01	Skin_Sun_Exposed_Lower_leg
ALCC	ENSG00000108950.11	FAM20A	1.50	0.23	1.34E-01	0.00	0.10	3.73E-14	4	19	19	4.88E-01	Skin_Sun_Exposed_Lower_leg
ALCC	ENSG00000179698.13	WDR97	1.50	0.02	1.34E-01	0.00	0.40	1.21E-62	7	15	15	4.89E-01	Skin_Sun_Exposed_Lower_leg
ALCC	ENSG00000180104.15	EXOC3	1.50	0.02	1.34E-01	0.01	0.06	3.60E-08	17	32	32	4.89E-01	Skin_Sun_Exposed_Lower_leg
ALCC	ENSG00000149089.12	APIP	-1.50	0.00	1.34E-01	0.19	0.61	1.49E-122	42	66	66	4.89E-01	Skin_Sun_Exposed_Lower_leg
ALCC	ENSG00000186204.14	CYP4F12	1.50	0.01	1.34E-01	0.03	0.45	1.52E-73	23	39	39	4.89E-01	Skin_Sun_Exposed_Lower_leg
ALCC	ENSG00000123388.4	HOXC11	1.50	0.03	1.34E-01	0.00	0.03	8.09E-05	9	16	16	4.89E-01	Skin_Sun_Exposed_Lower_leg
ALCC	ENSG00000242550.5	SERPINB10	-1.50	-0.01	1.35E-01	0.01	0.05	1.29E-06	59	65	65	4.89E-01	Skin_Sun_Exposed_Lower_leg
ALCC	ENSG00000155016.17	CYP2U1	-1.50	-0.04	1.35E-01	0.00	0.03	8.47E-05	16	22	22	4.89E-01	Skin_Sun_Exposed_Lower_leg
ALCC	ENSG00000226792.7	LINC00371	-1.49	-0.01	1.35E-01	0.01	0.21	2.18E-27	23	42	42	4.91E-01	Skin_Sun_Exposed_Lower_leg
ALCC	ENSG00000204520.12	MICA	1.49	0.01	1.35E-01	0.06	0.47	4.99E-78	56	90	90	4.91E-01	Skin_Sun_Exposed_Lower_leg
ALCC	ENSG00000115257.15	PCSK4	1.49	0.04	1.35E-01	0.00	0.20	2.27E-26	10	58	58	4.91E-01	Skin_Sun_Exposed_Lower_leg
ALCC	ENSG00000274523.4	RCC1L	-1.49	-0.08	1.36E-01	0.00	0.13	1.28E-16	4	19	19	4.91E-01	Skin_Sun_Exposed_Lower_leg
ALCC	ENSG00000187866.8	FAM122A	-1.49	-0.03	1.36E-01	0.00	0.04	4.24E-06	17	22	22	4.91E-01	Skin_Sun_Exposed_Lower_leg
ALCC	ENSG00000135476.11	ESPL1	-1.49	-0.01	1.36E-01	0.02	0.18	3.07E-24	20	40	40	4.91E-01	Skin_Sun_Exposed_Lower_leg
ALCC	ENSG00000143457.10	GOLPH3L	1.49	0.00	1.36E-01	0.21	0.52	2.99E-92	25	26	26	4.91E-01	Skin_Sun_Exposed_Lower_leg
ALCC	ENSG00000182013.17	PNMAL1	-1.49	0.00	1.36E-01	0.27	0.63	1.33E-125	5	7	7	4.91E-01	Skin_Sun_Exposed_Lower_leg
ALCC	ENSG00000025800.13	KPNA6	1.49	0.06	1.36E-01	0.00	0.01	2.09E-02	7	10	10	4.91E-01	Skin_Sun_Exposed_Lower_leg
ALCC	ENSG00000163116.9	STPG2	1.49	0.03	1.36E-01	0.00	0.02	3.13E-03	5	6	6	4.92E-01	Skin_Sun_Exposed_Lower_leg
ALCC	ENSG00000198162.12	MAN1A2	1.49	0.02	1.36E-01	0.00	0.30	3.92E-43	21	33	33	4.92E-01	Skin_Sun_Exposed_Lower_leg
ALCC	ENSG00000085644.13	ZNF213	-1.49	-0.06	1.36E-01	0.00	0.10	1.29E-12	9	18	18	4.92E-01	Skin_Sun_Exposed_Lower_leg
ALCC	ENSG00000213445.9	SIPA1	-1.49	-0.01	1.36E-01	0.01	0.05	5.04E-07	62	107	107	4.93E-01	Skin_Sun_Exposed_Lower_leg
ALCC	ENSG00000204410.14	MSH5	-1.49	-0.03	1.36E-01	0.00	0.06	3.46E-08	24	28	28	4.93E-01	Skin_Sun_Exposed_Lower_leg
ALCC	ENSG00000183060.15	LYSMD4	1.49	0.01	1.37E-01	0.01	0.38	4.22E-58	9	16	16	4.93E-01	Skin_Sun_Exposed_Lower_leg
ALCC	ENSG00000163344.5	PMVK	-1.49	-0.04	1.37E-01	0.00	0.03	2.49E-04	23	25	25	4.94E-01	Skin_Sun_Exposed_Lower_leg
ALCC	ENSG00000164047.4	CAMP	1.49	0.03	1.37E-01	0.00	0.02	3.00E-03	23	28	28	4.94E-01	Skin_Sun_Exposed_Lower_leg
ALCC	ENSG00000084764.10	MAPRE3	-1.49	-0.01	1.37E-01	0.02	0.21	4.57E-28	28	32	32	4.94E-01	Skin_Sun_Exposed_Lower_leg
ALCC	ENSG00000189057.10	FAM111B	-1.49	-0.14	1.37E-01	0.00	0.03	3.48E-04	6	15	15	4.94E-01	Skin_Sun_Exposed_Lower_leg
ALCC	ENSG00000273203.1	AC006946.16	-1.49	-0.02	1.37E-01	0.01	0.14	1.28E-18	9	29	29	4.95E-01	Skin_Sun_Exposed_Lower_leg
ALCC	ENSG00000141012.12	GALNS	-1.49	-0.03	1.37E-01	0.00	0.04	3.30E-06	21	62	62	4.95E-01	Skin_Sun_Exposed_Lower_leg
ALCC	ENSG00000213066.11	FGFR1OP	-1.49	-0.03	1.37E-01	0.00	0.06	6.62E-08	31	43	43	4.95E-01	Skin_Sun_Exposed_Lower_leg
ALCC	ENSG00000120837.7	NFYB	1.48	0.05	1.38E-01	0.00	0.02	5.15E-03	12	19	19	4.95E-01	Skin_Sun_Exposed_Lower_leg
ALCC	ENSG00000197536.11	C5orf56	1.48	0.09	1.38E-01	0.00	0.02	6.20E-04	4	9	9	4.95E-01	Skin_Sun_Exposed_Lower_leg
ALCC	ENSG00000162769.12	FLVCR1	-1.48	-0.01	1.38E-01	0.02	0.15	5.54E-20	22	27	27	4.95E-01	Skin_Sun_Exposed_Lower_leg
ALCC	ENSG00000149577.15	SIDT2	-1.48	-0.02	1.38E-01	0.00	0.05	2.70E-07	15	25	25	4.95E-01	Skin_Sun_Exposed_Lower_leg
ALCC	ENSG00000165502.6	RPL36AL	-1.48	0.00	1.38E-01	0.09	0.54	2.09E-97	21	24	24	4.95E-01	Skin_Sun_Exposed_Lower_leg
ALCC	ENSG00000100711.13	ZFYVE21	1.48	0.07	1.38E-01	0.00	0.01	1.00E-02	6	14	14	4.95E-01	Skin_Sun_Exposed_Lower_leg
ALCC	ENSG00000138381.9	ASNSD1	1.48	0.01	1.38E-01	0.01	0.29	6.86E-40	11	14	14	4.95E-01	Skin_Sun_Exposed_Lower_leg
ALCC	ENSG00000175894.14	TSPEAR	1.48	0.26	1.38E-01	0.00	0.01	6.51E-03	4	23	23	4.96E-01	Skin_Sun_Exposed_Lower_leg
ALCC	ENSG00000164031.16	DNAJB14	-1.48	-0.04	1.38E-01	0.00	0.07	6.16E-09	10	18	18	4.96E-01	Skin_Sun_Exposed_Lower_leg
ALCC	ENSG00000079387.13	SENP1	1.48	0.03	1.39E-01	0.00	0.02	1.03E-03	19	28	28	4.97E-01	Skin_Sun_Exposed_Lower_leg
ALCC	ENSG00000142178.7	SIK1	-1.48	-0.01	1.39E-01	0.01	0.04	9.70E-06	9	21	21	4.97E-01	Skin_Sun_Exposed_Lower_leg
ALCC	ENSG00000127980.15	PEX1	-1.48	-0.03	1.39E-01	0.00	0.04	1.20E-05	14	44	44	4.97E-01	Skin_Sun_Exposed_Lower_leg
ALCC	ENSG00000213420.7	GPC2	1.48	0.05	1.39E-01	0.00	0.13	8.52E-18	4	15	15	4.97E-01	Skin_Sun_Exposed_Lower_leg
ALCC	ENSG00000139343.10	SNRPF	1.48	0.02	1.39E-01	0.00	0.10	1.28E-13	18	43	43	4.97E-01	Skin_Sun_Exposed_Lower_leg
ALCC	ENSG00000134864.10	GGACT	1.48	0.47	1.39E-01	0.00	0.14	3.46E-19	1	15	15	4.97E-01	Skin_Sun_Exposed_Lower_leg
ALCC	ENSG00000186446.11	ZNF501	1.48	0.05	1.39E-01	0.00	0.10	4.04E-13	27	36	36	4.97E-01	Skin_Sun_Exposed_Lower_leg
ALCC	ENSG00000173327.7	MAP3K11	-1.48	-0.02	1.39E-01	0.00	0.18	1.44E-23	9	13	13	4.97E-01	Skin_Sun_Exposed_Lower_leg
ALCC	ENSG00000203837.4	PNLIPRP3	1.48	0.03	1.39E-01	0.00	0.05	1.85E-07	12	18	18	4.98E-01	Skin_Sun_Exposed_Lower_leg
ALCC	ENSG00000186205.12	1-Mar	1.48	0.07	1.39E-01	0.00	0.06	2.29E-08	2	48	48	4.98E-01	Skin_Sun_Exposed_Lower_leg
ALCC	ENSG00000178761.14	FAM219B	1.48	0.04	1.39E-01	0.00	0.03	3.21E-04	6	11	11	4.98E-01	Skin_Sun_Exposed_Lower_leg
ALCC	ENSG00000186153.16	WWOX	1.48	0.01	1.39E-01	0.02	0.32	4.43E-46	33	97	97	4.98E-01	Skin_Sun_Exposed_Lower_leg
ALCC	ENSG00000130193.7	THEM6	1.48	0.02	1.40E-01	0.00	0.11	2.41E-14	32	62	62	4.98E-01	Skin_Sun_Exposed_Lower_leg
ALCC	ENSG00000162836.11	ACP6	-1.48	-0.01	1.40E-01	0.01	0.39	1.23E-59	50	127	127	4.99E-01	Skin_Sun_Exposed_Lower_leg
ALCC	ENSG00000165643.10	SOHLH1	-1.48	-0.04	1.40E-01	0.00	0.10	1.20E-13	5	34	34	4.99E-01	Skin_Sun_Exposed_Lower_leg
ALCC	ENSG00000183166.10	CALN1	1.48	0.11	1.40E-01	0.00	0.03	2.84E-05	3	5	5	4.99E-01	Skin_Sun_Exposed_Lower_leg
ALCC	ENSG00000107862.4	GBF1	-1.48	-0.15	1.40E-01	0.00	0.03	1.02E-04	1	4	4	4.99E-01	Skin_Sun_Exposed_Lower_leg
ALCC	ENSG00000159733.13	ZFYVE28	1.47	0.02	1.40E-01	0.00	0.03	3.55E-05	3	5	5	4.99E-01	Skin_Sun_Exposed_Lower_leg
ALCC	ENSG00000123240.16	OPTN	1.47	0.04	1.40E-01	0.00	0.06	9.53E-09	16	32	32	4.99E-01	Skin_Sun_Exposed_Lower_leg
ALCC	ENSG00000151176.7	PLBD2	1.47	0.03	1.40E-01	0.00	0.06	6.30E-08	17	29	29	4.99E-01	Skin_Sun_Exposed_Lower_leg
ALCC	ENSG00000029153.14	ARNTL2	1.47	0.03	1.40E-01	0.00	0.05	1.98E-07	19	36	36	4.99E-01	Skin_Sun_Exposed_Lower_leg
ALCC	ENSG00000174738.12	NR1D2	-1.47	-0.04	1.40E-01	0.00	0.02	1.85E-03	13	21	21	4.99E-01	Skin_Sun_Exposed_Lower_leg
ALCC	ENSG00000170390.15	DCLK2	1.47	0.03	1.41E-01	0.00	0.03	4.16E-05	16	23	23	4.99E-01	Skin_Sun_Exposed_Lower_leg
ALCC	ENSG00000187994.13	RINL	1.47	0.02	1.41E-01	0.01	0.05	4.95E-07	9	9	9	4.99E-01	Skin_Sun_Exposed_Lower_leg
ALCC	ENSG00000110092.3	CCND1	-1.47	-0.07	1.41E-01	0.00	0.02	3.30E-03	6	11	11	4.99E-01	Skin_Sun_Exposed_Lower_leg
ALCC	ENSG00000080839.11	RBL1	1.47	0.03	1.41E-01	0.00	0.05	6.41E-07	6	8	8	4.99E-01	Skin_Sun_Exposed_Lower_leg
ALCC	ENSG00000163041.9	H3F3A	-1.47	0.00	1.41E-01	0.07	0.42	1.16E-67	18	28	28	5.00E-01	Skin_Sun_Exposed_Lower_leg
ALCC	ENSG00000164070.11	HSPA4L	1.47	0.04	1.41E-01	0.00	0.03	3.25E-04	37	42	42	5.00E-01	Skin_Sun_Exposed_Lower_leg
ALCC	ENSG00000171130.17	ATP6V0E2	1.47	0.01	1.41E-01	0.03	0.44	1.39E-71	8	23	23	5.00E-01	Skin_Sun_Exposed_Lower_leg
ALCC	ENSG00000073584.18	SMARCE1	-1.47	-0.02	1.41E-01	0.01	0.26	1.07E-35	19	35	35	5.00E-01	Skin_Sun_Exposed_Lower_leg
ALCC	ENSG00000132155.11	RAF1	-1.47	-0.02	1.41E-01	0.00	0.10	1.92E-13	12	13	13	5.00E-01	Skin_Sun_Exposed_Lower_leg
ALCC	ENSG00000136720.6	HS6ST1	-1.47	-0.06	1.41E-01	0.00	0.13	2.86E-17	10	36	36	5.00E-01	Skin_Sun_Exposed_Lower_leg
ALCC	ENSG00000179165.10	PXT1	-1.47	-0.01	1.41E-01	0.01	0.03	2.08E-04	14	51	51	5.00E-01	Skin_Sun_Exposed_Lower_leg
ALCC	ENSG00000168116.13	KIAA1586	-1.47	-0.02	1.41E-01	0.00	0.05	4.98E-07	8	13	13	5.00E-01	Skin_Sun_Exposed_Lower_leg
ALCC	ENSG00000007933.12	FMO3	-1.47	-0.02	1.41E-01	0.00	0.06	8.09E-08	12	18	18	5.00E-01	Skin_Sun_Exposed_Lower_leg
ALCC	ENSG00000105270.14	CLIP3	-1.47	-0.05	1.41E-01	0.00	0.05	1.30E-06	8	20	20	5.00E-01	Skin_Sun_Exposed_Lower_leg
ALCC	ENSG00000157152.16	SYN2	-1.47	-0.01	1.41E-01	0.01	0.27	3.01E-38	33	46	46	5.00E-01	Skin_Sun_Exposed_Lower_leg
ALCC	ENSG00000204946.9	ZNF783	1.47	0.04	1.41E-01	0.00	0.01	7.63E-03	11	22	22	5.00E-01	Skin_Sun_Exposed_Lower_leg
ALCC	ENSG00000185559.13	DLK1	-1.47	-0.03	1.42E-01	0.00	0.01	1.92E-02	12	24	24	5.00E-01	Skin_Sun_Exposed_Lower_leg
ALCC	ENSG00000146350.13	TBC1D32	1.47	0.04	1.42E-01	0.00	0.04	1.62E-06	14	20	20	5.00E-01	Skin_Sun_Exposed_Lower_leg
ALCC	ENSG00000188511.12	C22orf34	1.47	0.04	1.42E-01	0.00	0.30	2.92E-43	12	43	43	5.00E-01	Skin_Sun_Exposed_Lower_leg
ALCC	ENSG00000171115.3	GIMAP8	1.47	0.02	1.42E-01	0.01	0.40	1.67E-60	5	21	21	5.00E-01	Skin_Sun_Exposed_Lower_leg
ALCC	ENSG00000171121.16	KCNMB3	-1.47	-0.02	1.42E-01	0.00	0.04	2.00E-06	27	41	41	5.00E-01	Skin_Sun_Exposed_Lower_leg
ALCC	ENSG00000076344.15	RGS11	1.47	0.04	1.42E-01	0.00	0.31	1.71E-44	17	52	52	5.00E-01	Skin_Sun_Exposed_Lower_leg
ALCC	ENSG00000100065.14	CARD10	-1.47	0.00	1.42E-01	0.23	0.59	3.50E-113	7	10	10	5.00E-01	Skin_Sun_Exposed_Lower_leg
ALCC	ENSG00000180543.4	TSPYL5	-1.47	-0.01	1.42E-01	0.02	0.18	4.49E-23	17	39	39	5.00E-01	Skin_Sun_Exposed_Lower_leg
ALCC	ENSG00000132600.16	PRMT7	-1.47	-0.01	1.42E-01	0.02	0.24	4.47E-33	23	27	27	5.00E-01	Skin_Sun_Exposed_Lower_leg
ALCC	ENSG00000274173.1	RP4-568C11.4	1.47	0.01	1.42E-01	0.01	0.13	1.08E-17	8	29	29	5.00E-01	Skin_Sun_Exposed_Lower_leg
ALCC	ENSG00000196581.10	AJAP1	1.47	0.05	1.42E-01	0.00	0.10	1.34E-12	1	11	11	5.00E-01	Skin_Sun_Exposed_Lower_leg
ALCC	ENSG00000152348.15	ATG10	-1.47	0.00	1.42E-01	0.19	0.63	3.34E-127	20	28	28	5.00E-01	Skin_Sun_Exposed_Lower_leg
ALCC	ENSG00000172061.8	LRRC15	1.47	0.04	1.42E-01	0.00	0.05	1.84E-07	3	10	10	5.00E-01	Skin_Sun_Exposed_Lower_leg
ALCC	ENSG00000137876.9	RSL24D1	1.47	0.04	1.42E-01	0.00	0.04	1.16E-05	23	32	32	5.00E-01	Skin_Sun_Exposed_Lower_leg
ALCC	ENSG00000197841.14	ZNF181	1.47	0.02	1.42E-01	0.00	0.28	5.09E-40	9	24	24	5.00E-01	Skin_Sun_Exposed_Lower_leg
ALCC	ENSG00000135828.11	RNASEL	-1.47	-0.04	1.43E-01	0.00	0.02	4.83E-04	5	20	20	5.00E-01	Skin_Sun_Exposed_Lower_leg
ALCC	ENSG00000119969.14	HELLS	1.47	0.04	1.43E-01	0.00	0.09	3.90E-12	18	39	39	5.00E-01	Skin_Sun_Exposed_Lower_leg
ALCC	ENSG00000129749.3	CHRNA10	1.47	0.06	1.43E-01	0.00	0.02	5.32E-03	3	4	4	5.00E-01	Skin_Sun_Exposed_Lower_leg
ALCC	ENSG00000002745.12	WNT16	-1.47	-0.02	1.43E-01	0.01	0.15	3.95E-20	31	62	62	5.00E-01	Skin_Sun_Exposed_Lower_leg
ALCC	ENSG00000104805.15	NUCB1	1.47	0.03	1.43E-01	0.00	0.04	5.58E-06	12	12	12	5.00E-01	Skin_Sun_Exposed_Lower_leg
ALCC	ENSG00000163444.11	TMEM183A	1.47	0.05	1.43E-01	0.00	0.09	1.67E-11	4	20	20	5.00E-01	Skin_Sun_Exposed_Lower_leg
ALCC	ENSG00000168615.11	ADAM9	-1.47	-0.02	1.43E-01	0.01	0.06	9.06E-09	35	56	56	5.00E-01	Skin_Sun_Exposed_Lower_leg
ALCC	ENSG00000173726.10	TOMM20	1.46	0.04	1.43E-01	0.00	0.04	5.98E-06	14	18	18	5.00E-01	Skin_Sun_Exposed_Lower_leg
ALCC	ENSG00000100726.14	TELO2	-1.46	-0.01	1.43E-01	0.02	0.38	9.37E-58	8	18	18	5.00E-01	Skin_Sun_Exposed_Lower_leg
ALCC	ENSG00000077380.15	DYNC1I2	1.46	0.01	1.43E-01	0.02	0.23	1.28E-31	21	23	23	5.00E-01	Skin_Sun_Exposed_Lower_leg
ALCC	ENSG00000160188.9	RSPH1	1.46	0.02	1.43E-01	0.01	0.04	1.17E-06	16	41	41	5.00E-01	Skin_Sun_Exposed_Lower_leg
ALCC	ENSG00000185361.8	TNFAIP8L1	1.46	0.02	1.43E-01	0.00	0.02	9.00E-04	11	32	32	5.00E-01	Skin_Sun_Exposed_Lower_leg
ALCC	ENSG00000166446.14	CDYL2	1.46	0.03	1.43E-01	0.00	0.05	4.72E-07	20	51	51	5.01E-01	Skin_Sun_Exposed_Lower_leg
ALCC	ENSG00000140600.16	SH3GL3	1.46	0.04	1.44E-01	0.00	0.02	4.91E-03	3	14	14	5.02E-01	Skin_Sun_Exposed_Lower_leg
ALCC	ENSG00000177383.4	MAGEF1	-1.46	-0.03	1.44E-01	0.00	0.03	3.31E-05	7	16	16	5.02E-01	Skin_Sun_Exposed_Lower_leg
ALCC	ENSG00000169062.14	UPF3A	1.46	0.11	1.44E-01	0.00	0.27	5.69E-38	2	21	21	5.02E-01	Skin_Sun_Exposed_Lower_leg
ALCC	ENSG00000273056.1	RP11-77E14.2	1.46	0.02	1.44E-01	0.00	0.02	1.47E-03	2	4	4	5.02E-01	Skin_Sun_Exposed_Lower_leg
ALCC	ENSG00000102466.15	FGF14	-1.46	-0.02	1.44E-01	0.00	0.03	2.77E-04	15	39	39	5.02E-01	Skin_Sun_Exposed_Lower_leg
ALCC	ENSG00000196224.7	KRTAP5-3	-1.46	-0.02	1.44E-01	0.00	0.01	1.23E-02	9	25	25	5.02E-01	Skin_Sun_Exposed_Lower_leg
ALCC	ENSG00000005801.16	ZNF195	-1.46	-0.05	1.44E-01	0.00	0.11	4.86E-14	6	21	21	5.02E-01	Skin_Sun_Exposed_Lower_leg
ALCC	ENSG00000069702.10	TGFBR3	-1.46	-0.04	1.44E-01	0.00	0.02	4.67E-04	8	22	22	5.02E-01	Skin_Sun_Exposed_Lower_leg
ALCC	ENSG00000187170.4	LCE4A	-1.46	-0.04	1.44E-01	0.00	0.05	9.81E-07	16	30	30	5.02E-01	Skin_Sun_Exposed_Lower_leg
ALCC	ENSG00000138231.12	DBR1	-1.46	-0.04	1.45E-01	0.00	0.03	9.98E-05	7	14	14	5.03E-01	Skin_Sun_Exposed_Lower_leg
ALCC	ENSG00000102858.12	MGRN1	1.46	0.02	1.45E-01	0.01	0.36	1.17E-53	5	19	19	5.03E-01	Skin_Sun_Exposed_Lower_leg
ALCC	ENSG00000165409.16	TSHR	1.46	0.03	1.45E-01	0.00	0.02	5.67E-03	22	28	28	5.04E-01	Skin_Sun_Exposed_Lower_leg
ALCC	ENSG00000277459.1	RP11-732A21.3	-1.46	-0.02	1.45E-01	0.00	0.04	6.33E-06	7	10	10	5.05E-01	Skin_Sun_Exposed_Lower_leg
ALCC	ENSG00000228127.2	LINC01649	1.46	0.03	1.45E-01	0.00	0.02	2.41E-03	10	14	14	5.05E-01	Skin_Sun_Exposed_Lower_leg
ALCC	ENSG00000204070.9	SYS1	-1.46	-0.05	1.45E-01	0.00	0.05	4.48E-07	14	24	24	5.05E-01	Skin_Sun_Exposed_Lower_leg
ALCC	ENSG00000224260.6	RP1-272L16.1	-1.46	-0.04	1.45E-01	0.00	0.18	2.04E-23	8	31	31	5.05E-01	Skin_Sun_Exposed_Lower_leg
ALCC	ENSG00000164687.10	FABP5	1.46	0.03	1.45E-01	0.00	0.04	1.51E-05	34	48	48	5.05E-01	Skin_Sun_Exposed_Lower_leg
ALCC	ENSG00000075336.11	TIMM21	1.45	0.04	1.46E-01	0.00	0.02	4.57E-04	16	30	30	5.05E-01	Skin_Sun_Exposed_Lower_leg
ALCC	ENSG00000160781.15	PAQR6	-1.45	-0.03	1.46E-01	0.00	0.09	2.15E-11	8	11	11	5.05E-01	Skin_Sun_Exposed_Lower_leg
ALCC	ENSG00000125844.15	RRBP1	-1.45	-0.02	1.46E-01	0.01	0.14	3.38E-18	16	18	18	5.05E-01	Skin_Sun_Exposed_Lower_leg
ALCC	ENSG00000185100.10	ADSSL1	1.45	0.01	1.46E-01	0.06	0.33	9.35E-49	7	10	10	5.05E-01	Skin_Sun_Exposed_Lower_leg
ALCC	ENSG00000255150.2	EID3	-1.45	-0.01	1.46E-01	0.04	0.22	1.64E-30	38	60	60	5.05E-01	Skin_Sun_Exposed_Lower_leg
ALCC	ENSG00000167635.11	ZNF146	1.45	0.08	1.46E-01	0.00	0.03	6.61E-05	3	7	7	5.05E-01	Skin_Sun_Exposed_Lower_leg
ALCC	ENSG00000231595.1	AC005224.2	1.45	0.01	1.46E-01	0.01	0.01	1.05E-02	17	26	26	5.05E-01	Skin_Sun_Exposed_Lower_leg
ALCC	ENSG00000092020.10	PPP2R3C	-1.45	-0.02	1.46E-01	0.01	0.07	1.69E-09	25	43	43	5.06E-01	Skin_Sun_Exposed_Lower_leg
ALCC	ENSG00000139842.14	CUL4A	-1.45	-0.15	1.47E-01	0.00	0.03	2.14E-04	1	6	6	5.07E-01	Skin_Sun_Exposed_Lower_leg
ALCC	ENSG00000047056.14	WDR37	-1.45	-0.04	1.47E-01	0.00	0.05	3.68E-07	9	16	16	5.08E-01	Skin_Sun_Exposed_Lower_leg
ALCC	ENSG00000036448.9	MYOM2	1.45	0.02	1.47E-01	0.00	0.19	2.38E-25	21	57	57	5.08E-01	Skin_Sun_Exposed_Lower_leg
ALCC	ENSG00000173530.5	TNFRSF10D	1.45	0.02	1.47E-01	0.00	0.06	1.73E-08	20	31	31	5.08E-01	Skin_Sun_Exposed_Lower_leg
ALCC	ENSG00000006652.13	IFRD1	1.45	0.02	1.47E-01	0.01	0.13	1.51E-17	16	19	19	5.08E-01	Skin_Sun_Exposed_Lower_leg
ALCC	ENSG00000144847.12	IGSF11	1.45	0.03	1.47E-01	0.00	0.03	3.83E-04	19	32	32	5.08E-01	Skin_Sun_Exposed_Lower_leg
ALCC	ENSG00000136874.10	STX17	1.45	0.02	1.47E-01	0.01	0.31	9.01E-45	30	69	69	5.08E-01	Skin_Sun_Exposed_Lower_leg
ALCC	ENSG00000131378.13	RFTN1	-1.45	-0.06	1.47E-01	0.00	0.03	3.45E-04	21	46	46	5.08E-01	Skin_Sun_Exposed_Lower_leg
ALCC	ENSG00000115687.13	PASK	1.45	0.01	1.47E-01	0.02	0.45	4.55E-75	12	37	37	5.08E-01	Skin_Sun_Exposed_Lower_leg
ALCC	ENSG00000274180.1	NATD1	-1.45	-0.10	1.47E-01	0.00	0.09	1.34E-12	5	28	28	5.08E-01	Skin_Sun_Exposed_Lower_leg
ALCC	ENSG00000185798.7	WDR53	1.45	0.04	1.48E-01	0.00	0.05	2.20E-07	8	12	12	5.08E-01	Skin_Sun_Exposed_Lower_leg
ALCC	ENSG00000185989.10	RASA3	-1.45	-0.17	1.48E-01	0.00	0.16	6.48E-22	4	39	39	5.08E-01	Skin_Sun_Exposed_Lower_leg
ALCC	ENSG00000141068.13	KSR1	1.45	0.03	1.48E-01	0.00	0.02	3.37E-03	3	5	5	5.08E-01	Skin_Sun_Exposed_Lower_leg
ALCC	ENSG00000138767.12	CNOT6L	-1.45	-0.02	1.48E-01	0.00	0.29	2.28E-40	9	28	28	5.08E-01	Skin_Sun_Exposed_Lower_leg
ALCC	ENSG00000181830.8	SLC35C1	-1.45	-0.06	1.48E-01	0.00	0.06	9.65E-08	6	16	16	5.08E-01	Skin_Sun_Exposed_Lower_leg
ALCC	ENSG00000150712.10	MTMR12	1.45	0.01	1.48E-01	0.03	0.30	7.61E-44	16	35	35	5.08E-01	Skin_Sun_Exposed_Lower_leg
ALCC	ENSG00000176871.8	WSB2	-1.45	-0.02	1.48E-01	0.00	0.07	4.33E-09	15	49	49	5.08E-01	Skin_Sun_Exposed_Lower_leg
ALCC	ENSG00000185946.15	RNPC3	-1.45	-0.06	1.48E-01	0.00	0.03	2.50E-05	28	35	35	5.08E-01	Skin_Sun_Exposed_Lower_leg
ALCC	ENSG00000242147.1	RP13-463N16.6	1.45	0.01	1.48E-01	0.02	0.06	1.20E-08	13	29	29	5.08E-01	Skin_Sun_Exposed_Lower_leg
ALCC	ENSG00000006042.11	TMEM98	-1.45	-0.04	1.48E-01	0.00	0.31	9.56E-45	7	18	18	5.08E-01	Skin_Sun_Exposed_Lower_leg
ALCC	ENSG00000246548.3	RP11-7F17.5	-1.45	-0.04	1.48E-01	0.00	0.01	9.15E-03	6	16	16	5.08E-01	Skin_Sun_Exposed_Lower_leg
ALCC	ENSG00000078403.16	MLLT10	1.45	0.13	1.48E-01	0.00	0.03	1.37E-04	2	5	5	5.08E-01	Skin_Sun_Exposed_Lower_leg
ALCC	ENSG00000121742.16	GJB6	1.44	0.01	1.48E-01	0.01	0.22	7.40E-30	6	16	16	5.08E-01	Skin_Sun_Exposed_Lower_leg
ALCC	ENSG00000161036.12	LRWD1	1.44	0.02	1.49E-01	0.00	0.25	1.12E-34	17	33	33	5.08E-01	Skin_Sun_Exposed_Lower_leg
ALCC	ENSG00000164855.15	TMEM184A	1.44	0.02	1.49E-01	0.00	0.06	7.00E-08	21	69	69	5.08E-01	Skin_Sun_Exposed_Lower_leg
ALCC	ENSG00000158528.11	PPP1R9A	1.44	0.42	1.49E-01	0.00	0.02	3.81E-03	3	14	14	5.08E-01	Skin_Sun_Exposed_Lower_leg
ALCC	ENSG00000173214.5	MFSD4B	1.44	0.01	1.49E-01	0.01	0.11	3.00E-14	35	61	61	5.08E-01	Skin_Sun_Exposed_Lower_leg
ALCC	ENSG00000270020.1	RP11-463O9.9	-1.44	-0.01	1.49E-01	0.02	0.25	2.90E-35	4	17	17	5.08E-01	Skin_Sun_Exposed_Lower_leg
ALCC	ENSG00000254139.1	CTD-2339F6.1	-1.44	-0.02	1.49E-01	0.00	0.03	1.09E-04	19	25	25	5.08E-01	Skin_Sun_Exposed_Lower_leg
ALCC	ENSG00000236740.6	RP11-411K7.1	-1.44	-0.01	1.49E-01	0.01	0.20	2.81E-26	69	113	113	5.08E-01	Skin_Sun_Exposed_Lower_leg
ALCC	ENSG00000204356.13	NELFE	-1.44	-0.01	1.49E-01	0.02	0.18	2.13E-23	36	38	38	5.09E-01	Skin_Sun_Exposed_Lower_leg
ALCC	ENSG00000118655.4	DCLRE1B	-1.44	-0.08	1.49E-01	0.00	0.05	1.14E-07	2	5	5	5.09E-01	Skin_Sun_Exposed_Lower_leg
ALCC	ENSG00000159023.19	EPB41	1.44	0.12	1.49E-01	0.00	0.02	3.79E-04	3	9	9	5.10E-01	Skin_Sun_Exposed_Lower_leg
ALCC	ENSG00000165899.10	OTOGL	-1.44	-0.02	1.49E-01	0.00	0.12	2.12E-16	28	57	57	5.10E-01	Skin_Sun_Exposed_Lower_leg
ALCC	ENSG00000137648.17	TMPRSS4	-1.44	-0.02	1.49E-01	0.01	0.07	2.74E-09	30	52	52	5.10E-01	Skin_Sun_Exposed_Lower_leg
ALCC	ENSG00000120688.8	WBP4	-1.44	-0.01	1.49E-01	0.01	0.19	4.62E-25	11	20	20	5.10E-01	Skin_Sun_Exposed_Lower_leg
ALCC	ENSG00000113108.19	APBB3	-1.44	-0.20	1.50E-01	0.00	0.03	2.58E-04	2	7	7	5.10E-01	Skin_Sun_Exposed_Lower_leg
ALCC	ENSG00000214595.11	EML6	-1.44	-0.02	1.50E-01	0.01	0.13	1.58E-16	28	54	54	5.10E-01	Skin_Sun_Exposed_Lower_leg
ALCC	ENSG00000129116.17	PALLD	1.44	0.05	1.50E-01	0.00	0.02	3.24E-03	3	5	5	5.10E-01	Skin_Sun_Exposed_Lower_leg
ALCC	ENSG00000176040.13	TMPRSS7	1.44	0.02	1.50E-01	0.00	0.07	2.20E-09	8	14	14	5.10E-01	Skin_Sun_Exposed_Lower_leg
ALCC	ENSG00000170647.3	TMEM133	1.44	0.01	1.50E-01	0.01	0.07	6.85E-10	22	44	44	5.10E-01	Skin_Sun_Exposed_Lower_leg
ALCC	ENSG00000144659.10	SLC25A38	1.44	0.02	1.50E-01	0.00	0.19	4.31E-25	23	39	39	5.10E-01	Skin_Sun_Exposed_Lower_leg
ALCC	ENSG00000249388.1	RP11-834C11.6	-1.44	-0.04	1.50E-01	0.00	0.08	4.63E-11	4	12	12	5.10E-01	Skin_Sun_Exposed_Lower_leg
ALCC	ENSG00000007944.14	MYLIP	-1.44	-0.03	1.50E-01	0.00	0.10	7.56E-13	4	22	22	5.11E-01	Skin_Sun_Exposed_Lower_leg
ALCC	ENSG00000171234.13	UGT2B7	1.44	0.00	1.50E-01	0.12	0.33	8.13E-50	6	10	10	5.11E-01	Skin_Sun_Exposed_Lower_leg
ALCC	ENSG00000169129.14	AFAP1L2	-1.44	-0.02	1.50E-01	0.01	0.08	4.07E-11	5	15	15	5.11E-01	Skin_Sun_Exposed_Lower_leg
ALCC	ENSG00000188611.14	ASAH2	1.44	0.00	1.51E-01	0.21	0.42	2.61E-66	26	52	52	5.11E-01	Skin_Sun_Exposed_Lower_leg
ALCC	ENSG00000188921.13	HACD4	-1.44	-0.01	1.51E-01	0.03	0.45	1.41E-72	25	51	51	5.11E-01	Skin_Sun_Exposed_Lower_leg
ALCC	ENSG00000198146.4	ZNF770	-1.44	-0.05	1.51E-01	0.00	0.06	2.90E-08	3	9	9	5.11E-01	Skin_Sun_Exposed_Lower_leg
ALCC	ENSG00000196312.12	MFSD14C	-1.44	-0.01	1.51E-01	0.01	0.15	2.17E-20	49	75	75	5.12E-01	Skin_Sun_Exposed_Lower_leg
ALCC	ENSG00000159445.12	THEM4	-1.44	-0.01	1.51E-01	0.01	0.15	1.24E-20	19	35	35	5.12E-01	Skin_Sun_Exposed_Lower_leg
ALCC	ENSG00000135424.15	ITGA7	-1.44	-0.02	1.51E-01	0.00	0.16	9.13E-22	36	72	72	5.12E-01	Skin_Sun_Exposed_Lower_leg
ALCC	ENSG00000136045.11	PWP1	1.44	0.04	1.51E-01	0.00	0.04	1.94E-06	13	25	25	5.12E-01	Skin_Sun_Exposed_Lower_leg
ALCC	ENSG00000077616.10	NAALAD2	1.43	0.01	1.51E-01	0.01	0.09	1.09E-11	19	30	30	5.13E-01	Skin_Sun_Exposed_Lower_leg
ALCC	ENSG00000221890.3	NPTXR	-1.43	-0.10	1.52E-01	0.00	0.04	4.35E-06	1	8	8	5.14E-01	Skin_Sun_Exposed_Lower_leg
ALCC	ENSG00000198382.8	UVRAG	-1.43	-0.04	1.52E-01	0.00	0.02	7.02E-04	9	14	14	5.14E-01	Skin_Sun_Exposed_Lower_leg
ALCC	ENSG00000085999.11	RAD54L	-1.43	-0.16	1.52E-01	0.00	0.09	6.22E-12	3	13	13	5.14E-01	Skin_Sun_Exposed_Lower_leg
ALCC	ENSG00000064270.12	ATP2C2	-1.43	-0.02	1.52E-01	0.01	0.14	3.53E-18	25	49	49	5.15E-01	Skin_Sun_Exposed_Lower_leg
ALCC	ENSG00000146067.15	FAM193B	1.43	0.07	1.52E-01	0.00	0.06	9.71E-09	7	12	12	5.15E-01	Skin_Sun_Exposed_Lower_leg
ALCC	ENSG00000177868.11	SVBP	1.43	0.01	1.52E-01	0.02	0.14	4.44E-18	10	12	12	5.15E-01	Skin_Sun_Exposed_Lower_leg
ALCC	ENSG00000004142.11	POLDIP2	-1.43	-0.03	1.53E-01	0.00	0.04	2.50E-06	13	41	41	5.15E-01	Skin_Sun_Exposed_Lower_leg
ALCC	ENSG00000197451.11	HNRNPAB	-1.43	-0.04	1.53E-01	0.00	0.09	5.45E-12	27	41	41	5.15E-01	Skin_Sun_Exposed_Lower_leg
ALCC	ENSG00000136270.13	TBRG4	-1.43	-0.03	1.53E-01	0.00	0.07	6.06E-10	24	35	35	5.15E-01	Skin_Sun_Exposed_Lower_leg
ALCC	ENSG00000136011.14	STAB2	-1.43	-0.04	1.53E-01	0.00	0.10	5.11E-13	3	13	13	5.15E-01	Skin_Sun_Exposed_Lower_leg
ALCC	ENSG00000196821.9	C6orf106	1.43	0.02	1.53E-01	0.00	0.11	7.19E-15	21	26	26	5.15E-01	Skin_Sun_Exposed_Lower_leg
ALCC	ENSG00000167257.10	RNF214	-1.43	-0.04	1.53E-01	0.00	0.09	3.16E-12	10	30	30	5.16E-01	Skin_Sun_Exposed_Lower_leg
ALCC	ENSG00000110768.11	GTF2H1	-1.43	-0.03	1.53E-01	0.00	0.25	1.78E-35	6	29	29	5.16E-01	Skin_Sun_Exposed_Lower_leg
ALCC	ENSG00000104325.6	DECR1	1.43	0.12	1.53E-01	0.00	0.02	5.19E-04	13	32	32	5.16E-01	Skin_Sun_Exposed_Lower_leg
ALCC	ENSG00000173805.15	HAP1	-1.43	-0.03	1.53E-01	0.00	0.05	1.12E-07	21	42	42	5.16E-01	Skin_Sun_Exposed_Lower_leg
ALCC	ENSG00000164111.14	ANXA5	1.43	0.02	1.53E-01	0.00	0.15	5.97E-20	12	28	28	5.16E-01	Skin_Sun_Exposed_Lower_leg
ALCC	ENSG00000100601.9	ALKBH1	1.43	0.02	1.54E-01	0.00	0.08	8.25E-11	17	27	27	5.17E-01	Skin_Sun_Exposed_Lower_leg
ALCC	ENSG00000171813.13	PWWP2B	-1.43	-0.10	1.54E-01	0.00	0.05	1.06E-07	5	24	24	5.17E-01	Skin_Sun_Exposed_Lower_leg
ALCC	ENSG00000204538.3	PSORS1C2	1.43	0.02	1.54E-01	0.00	0.04	1.06E-05	35	47	47	5.17E-01	Skin_Sun_Exposed_Lower_leg
ALCC	ENSG00000162433.14	AK4	-1.43	-0.05	1.54E-01	0.00	0.42	2.11E-66	29	57	57	5.17E-01	Skin_Sun_Exposed_Lower_leg
ALCC	ENSG00000181404.15	WASHC1	1.43	0.05	1.54E-01	0.00	0.45	1.47E-73	3	6	6	5.17E-01	Skin_Sun_Exposed_Lower_leg
ALCC	ENSG00000088833.17	NSFL1C	-1.43	-0.07	1.54E-01	0.00	0.09	4.11E-12	6	11	11	5.17E-01	Skin_Sun_Exposed_Lower_leg
ALCC	ENSG00000236209.1	AC104135.2	-1.43	-0.01	1.54E-01	0.01	0.56	2.88E-101	11	37	37	5.17E-01	Skin_Sun_Exposed_Lower_leg
ALCC	ENSG00000078124.11	ACER3	-1.43	-0.09	1.54E-01	0.00	0.06	4.51E-08	4	13	13	5.17E-01	Skin_Sun_Exposed_Lower_leg
ALCC	ENSG00000174808.11	BTC	1.42	0.15	1.54E-01	0.00	0.47	3.67E-78	1	14	14	5.17E-01	Skin_Sun_Exposed_Lower_leg
ALCC	ENSG00000204257.14	HLA-DMA	1.42	0.03	1.54E-01	0.00	0.20	1.00E-27	41	59	59	5.18E-01	Skin_Sun_Exposed_Lower_leg
ALCC	ENSG00000008516.16	MMP25	-1.42	-0.11	1.54E-01	0.00	0.03	2.74E-04	7	14	14	5.18E-01	Skin_Sun_Exposed_Lower_leg
ALCC	ENSG00000086967.9	MYBPC2	1.42	0.03	1.55E-01	0.00	0.05	6.33E-07	9	31	31	5.18E-01	Skin_Sun_Exposed_Lower_leg
ALCC	ENSG00000085552.16	IGSF9	1.42	0.05	1.55E-01	0.00	0.02	1.62E-03	7	19	19	5.18E-01	Skin_Sun_Exposed_Lower_leg
ALCC	ENSG00000184313.19	MROH7	-1.42	-0.04	1.55E-01	0.00	0.10	1.05E-12	8	54	54	5.19E-01	Skin_Sun_Exposed_Lower_leg
ALCC	ENSG00000042317.16	SPATA7	1.42	0.01	1.55E-01	0.03	0.19	1.34E-24	39	47	47	5.19E-01	Skin_Sun_Exposed_Lower_leg
ALCC	ENSG00000157303.10	SUSD3	1.42	0.03	1.55E-01	0.00	0.01	2.54E-02	1	2	2	5.19E-01	Skin_Sun_Exposed_Lower_leg
ALCC	ENSG00000105443.13	CYTH2	-1.42	-0.02	1.55E-01	0.00	0.15	1.97E-20	33	60	60	5.19E-01	Skin_Sun_Exposed_Lower_leg
ALCC	ENSG00000107779.13	BMPR1A	1.42	0.24	1.55E-01	0.00	0.01	9.02E-03	3	7	7	5.19E-01	Skin_Sun_Exposed_Lower_leg
ALCC	ENSG00000106591.3	MRPL32	-1.42	-0.01	1.55E-01	0.01	0.15	3.76E-19	34	42	42	5.19E-01	Skin_Sun_Exposed_Lower_leg
ALCC	ENSG00000246375.2	RP11-10L7.1	1.42	0.02	1.55E-01	0.00	0.06	3.01E-08	9	27	27	5.19E-01	Skin_Sun_Exposed_Lower_leg
ALCC	ENSG00000103723.12	AP3B2	-1.42	0.00	1.55E-01	0.22	0.48	5.67E-82	30	53	53	5.19E-01	Skin_Sun_Exposed_Lower_leg
ALCC	ENSG00000146729.9	GBAS	1.42	0.03	1.55E-01	0.00	0.09	1.07E-11	8	15	15	5.19E-01	Skin_Sun_Exposed_Lower_leg
ALCC	ENSG00000283703.1	RP11-680F20.6	-1.42	-0.01	1.56E-01	0.01	0.54	1.07E-95	3	9	9	5.19E-01	Skin_Sun_Exposed_Lower_leg
ALCC	ENSG00000166548.15	TK2	-1.42	-0.01	1.56E-01	0.02	0.21	3.46E-29	18	28	28	5.19E-01	Skin_Sun_Exposed_Lower_leg
ALCC	ENSG00000007376.7	RPUSD1	-1.42	-0.20	1.56E-01	0.00	0.05	1.89E-07	2	7	7	5.20E-01	Skin_Sun_Exposed_Lower_leg
ALCC	ENSG00000127328.21	RAB3IP	1.42	0.01	1.56E-01	0.03	0.25	6.65E-36	21	49	49	5.20E-01	Skin_Sun_Exposed_Lower_leg
ALCC	ENSG00000151690.14	MFSD6	-1.42	-0.03	1.56E-01	0.00	0.03	6.52E-05	25	37	37	5.20E-01	Skin_Sun_Exposed_Lower_leg
ALCC	ENSG00000204767.3	FAM196B	1.42	0.04	1.56E-01	0.00	0.01	7.68E-03	10	48	48	5.21E-01	Skin_Sun_Exposed_Lower_leg
ALCC	ENSG00000003436.15	TFPI	-1.42	-0.03	1.56E-01	0.00	0.06	8.89E-09	19	27	27	5.21E-01	Skin_Sun_Exposed_Lower_leg
ALCC	ENSG00000198612.10	COPS8	-1.42	-0.11	1.56E-01	0.00	0.01	2.15E-02	34	38	38	5.21E-01	Skin_Sun_Exposed_Lower_leg
ALCC	ENSG00000159685.10	CHCHD6	-1.42	-0.04	1.56E-01	0.00	0.03	3.40E-04	12	31	31	5.21E-01	Skin_Sun_Exposed_Lower_leg
ALCC	ENSG00000185761.10	ADAMTSL5	1.42	0.03	1.57E-01	0.00	0.01	1.99E-02	8	15	15	5.21E-01	Skin_Sun_Exposed_Lower_leg
ALCC	ENSG00000130675.14	MNX1	-1.42	-0.03	1.57E-01	0.00	0.03	1.04E-04	3	5	5	5.21E-01	Skin_Sun_Exposed_Lower_leg
ALCC	ENSG00000273243.1	CTA-217C2.2	1.42	0.07	1.57E-01	0.00	0.03	9.80E-05	1	21	21	5.21E-01	Skin_Sun_Exposed_Lower_leg
ALCC	ENSG00000163466.15	ARPC2	1.42	0.03	1.57E-01	0.00	0.12	6.30E-16	7	13	13	5.22E-01	Skin_Sun_Exposed_Lower_leg
ALCC	ENSG00000275874.1	PICSAR	1.41	0.02	1.57E-01	0.01	0.06	3.98E-08	9	29	29	5.22E-01	Skin_Sun_Exposed_Lower_leg
ALCC	ENSG00000176092.14	AIM1L	-1.41	-0.01	1.57E-01	0.02	0.24	3.73E-34	12	16	16	5.22E-01	Skin_Sun_Exposed_Lower_leg
ALCC	ENSG00000101084.17	C20orf24	1.41	0.04	1.57E-01	0.00	0.02	2.42E-03	10	17	17	5.22E-01	Skin_Sun_Exposed_Lower_leg
ALCC	ENSG00000161664.6	ASB16	1.41	0.02	1.57E-01	0.00	0.13	3.76E-17	30	66	66	5.22E-01	Skin_Sun_Exposed_Lower_leg
ALCC	ENSG00000170191.4	NANP	-1.41	-0.07	1.58E-01	0.00	0.03	1.37E-04	3	16	16	5.22E-01	Skin_Sun_Exposed_Lower_leg
ALCC	ENSG00000104044.15	OCA2	1.41	0.08	1.58E-01	0.00	0.01	1.35E-02	16	35	35	5.22E-01	Skin_Sun_Exposed_Lower_leg
ALCC	ENSG00000066455.12	GOLGA5	-1.41	-0.07	1.58E-01	0.00	0.03	8.02E-05	9	36	36	5.23E-01	Skin_Sun_Exposed_Lower_leg
ALCC	ENSG00000163110.14	PDLIM5	-1.41	-0.10	1.58E-01	0.00	0.06	1.26E-08	4	18	18	5.23E-01	Skin_Sun_Exposed_Lower_leg
ALCC	ENSG00000236849.5	LINC01474	1.41	0.05	1.58E-01	0.00	0.02	5.27E-04	3	20	20	5.24E-01	Skin_Sun_Exposed_Lower_leg
ALCC	ENSG00000108771.12	DHX58	1.41	0.01	1.58E-01	0.04	0.27	1.40E-37	8	12	12	5.24E-01	Skin_Sun_Exposed_Lower_leg
ALCC	ENSG00000136379.11	ABHD17C	-1.41	-0.04	1.58E-01	0.00	0.02	4.33E-04	5	9	9	5.24E-01	Skin_Sun_Exposed_Lower_leg
ALCC	ENSG00000131979.18	GCH1	-1.41	-0.02	1.59E-01	0.01	0.10	7.21E-14	11	12	12	5.24E-01	Skin_Sun_Exposed_Lower_leg
ALCC	ENSG00000118939.17	UCHL3	-1.41	-0.08	1.59E-01	0.00	0.05	1.59E-06	7	18	18	5.24E-01	Skin_Sun_Exposed_Lower_leg
ALCC	ENSG00000116176.6	TPSG1	-1.41	-0.01	1.59E-01	0.04	0.20	1.23E-26	12	27	27	5.24E-01	Skin_Sun_Exposed_Lower_leg
ALCC	ENSG00000108448.20	TRIM16L	1.41	0.03	1.59E-01	0.00	0.12	4.88E-16	21	35	35	5.24E-01	Skin_Sun_Exposed_Lower_leg
ALCC	ENSG00000182551.13	ADI1	1.41	0.04	1.59E-01	0.00	0.13	7.23E-17	17	57	57	5.25E-01	Skin_Sun_Exposed_Lower_leg
ALCC	ENSG00000258942.1	RP11-255G12.2	1.41	0.30	1.59E-01	0.00	0.09	1.78E-12	1	11	11	5.25E-01	Skin_Sun_Exposed_Lower_leg
ALCC	ENSG00000122218.14	COPA	-1.41	-0.05	1.59E-01	0.00	0.04	6.74E-06	8	25	25	5.25E-01	Skin_Sun_Exposed_Lower_leg
ALCC	ENSG00000153885.14	KCTD15	1.41	0.07	1.59E-01	0.00	0.02	2.96E-03	12	24	24	5.25E-01	Skin_Sun_Exposed_Lower_leg
ALCC	ENSG00000144369.12	FAM171B	1.41	0.01	1.59E-01	0.01	0.12	2.82E-16	36	50	50	5.25E-01	Skin_Sun_Exposed_Lower_leg
ALCC	ENSG00000136044.11	APPL2	-1.41	-5.11	1.59E-01	0.00	0.05	2.50E-07	1	7	7	5.25E-01	Skin_Sun_Exposed_Lower_leg
ALCC	ENSG00000270673.1	YTHDF3-AS1	-1.41	-0.05	1.59E-01	0.00	0.06	1.37E-08	4	10	10	5.25E-01	Skin_Sun_Exposed_Lower_leg
ALCC	ENSG00000215712.10	TMEM242	1.41	0.04	1.59E-01	0.00	0.05	5.70E-07	15	49	49	5.25E-01	Skin_Sun_Exposed_Lower_leg
ALCC	ENSG00000132286.11	TIMM10B	1.41	0.05	1.60E-01	0.00	0.03	3.11E-05	7	12	12	5.25E-01	Skin_Sun_Exposed_Lower_leg
ALCC	ENSG00000229178.1	AC069513.4	1.41	0.01	1.60E-01	0.02	0.12	9.00E-16	5	14	14	5.25E-01	Skin_Sun_Exposed_Lower_leg
ALCC	ENSG00000113269.13	RNF130	1.41	0.03	1.60E-01	0.00	0.13	6.06E-18	35	54	54	5.25E-01	Skin_Sun_Exposed_Lower_leg
ALCC	ENSG00000228434.1	AC004951.6	1.41	0.02	1.60E-01	0.00	0.05	1.16E-06	2	10	10	5.25E-01	Skin_Sun_Exposed_Lower_leg
ALCC	ENSG00000130312.6	MRPL34	1.41	0.00	1.60E-01	0.08	0.49	5.40E-82	30	70	70	5.25E-01	Skin_Sun_Exposed_Lower_leg
ALCC	ENSG00000115539.13	PDCL3	-1.41	-0.01	1.60E-01	0.03	0.23	8.94E-32	36	55	55	5.25E-01	Skin_Sun_Exposed_Lower_leg
ALCC	ENSG00000014641.17	MDH1	-1.41	-0.03	1.60E-01	0.00	0.05	5.13E-07	21	45	45	5.25E-01	Skin_Sun_Exposed_Lower_leg
ALCC	ENSG00000138792.9	ENPEP	-1.40	-0.01	1.60E-01	0.01	0.05	4.16E-07	31	61	61	5.25E-01	Skin_Sun_Exposed_Lower_leg
ALCC	ENSG00000130714.15	POMT1	1.40	0.01	1.60E-01	0.01	0.15	1.77E-19	12	17	17	5.25E-01	Skin_Sun_Exposed_Lower_leg
ALCC	ENSG00000136383.6	ALPK3	1.40	0.02	1.60E-01	0.00	0.05	9.51E-07	39	45	45	5.25E-01	Skin_Sun_Exposed_Lower_leg
ALCC	ENSG00000198858.9	R3HDM4	-1.40	-0.06	1.60E-01	0.00	0.03	3.50E-04	9	27	27	5.25E-01	Skin_Sun_Exposed_Lower_leg
ALCC	ENSG00000100280.16	AP1B1	1.40	0.05	1.60E-01	0.00	0.05	6.71E-07	12	20	20	5.25E-01	Skin_Sun_Exposed_Lower_leg
ALCC	ENSG00000123892.11	RAB38	1.40	0.02	1.60E-01	0.01	0.18	1.39E-24	39	50	50	5.25E-01	Skin_Sun_Exposed_Lower_leg
ALCC	ENSG00000204396.10	VWA7	1.40	0.02	1.60E-01	0.00	0.01	1.37E-02	33	40	40	5.25E-01	Skin_Sun_Exposed_Lower_leg
ALCC	ENSG00000163378.13	EOGT	1.40	0.11	1.60E-01	0.00	0.16	5.61E-21	8	30	30	5.26E-01	Skin_Sun_Exposed_Lower_leg
ALCC	ENSG00000196678.13	ERI2	-1.40	-0.03	1.60E-01	0.00	0.04	3.62E-06	28	60	60	5.26E-01	Skin_Sun_Exposed_Lower_leg
ALCC	ENSG00000182165.17	TP53TG1	1.40	0.02	1.61E-01	0.01	0.38	8.85E-58	31	53	53	5.26E-01	Skin_Sun_Exposed_Lower_leg
ALCC	ENSG00000269729.1	AC006262.4	1.40	0.02	1.61E-01	0.00	0.05	1.26E-06	34	57	57	5.26E-01	Skin_Sun_Exposed_Lower_leg
ALCC	ENSG00000198346.10	ZNF813	1.40	0.02	1.61E-01	0.00	0.03	1.61E-04	19	75	75	5.26E-01	Skin_Sun_Exposed_Lower_leg
ALCC	ENSG00000180628.14	PCGF5	1.40	0.02	1.61E-01	0.01	0.29	1.16E-41	7	18	18	5.26E-01	Skin_Sun_Exposed_Lower_leg
ALCC	ENSG00000142207.6	URB1	-1.40	-0.01	1.61E-01	0.02	0.22	2.70E-30	36	54	54	5.27E-01	Skin_Sun_Exposed_Lower_leg
ALCC	ENSG00000120471.15	TP53AIP1	1.40	0.04	1.61E-01	0.00	0.04	8.41E-06	28	46	46	5.27E-01	Skin_Sun_Exposed_Lower_leg
ALCC	ENSG00000162063.12	CCNF	-1.40	-0.04	1.61E-01	0.00	0.04	7.53E-06	3	10	10	5.27E-01	Skin_Sun_Exposed_Lower_leg
ALCC	ENSG00000184277.12	TM2D3	-1.40	-0.72	1.62E-01	0.00	0.21	1.10E-27	1	10	10	5.28E-01	Skin_Sun_Exposed_Lower_leg
ALCC	ENSG00000172594.12	SMPDL3A	-1.40	-0.03	1.62E-01	0.00	0.17	6.41E-23	12	29	29	5.28E-01	Skin_Sun_Exposed_Lower_leg
ALCC	ENSG00000198626.15	RYR2	1.40	0.06	1.62E-01	0.00	0.06	1.68E-08	5	15	15	5.28E-01	Skin_Sun_Exposed_Lower_leg
ALCC	ENSG00000181218.5	HIST3H2A	-1.40	-0.02	1.62E-01	0.00	0.05	4.11E-07	10	19	19	5.28E-01	Skin_Sun_Exposed_Lower_leg
ALCC	ENSG00000143452.15	HORMAD1	1.40	0.00	1.62E-01	0.44	0.63	7.82E-128	31	41	41	5.28E-01	Skin_Sun_Exposed_Lower_leg
ALCC	ENSG00000184661.13	CDCA2	-1.40	-0.20	1.62E-01	0.00	0.02	7.52E-04	1	7	7	5.28E-01	Skin_Sun_Exposed_Lower_leg
ALCC	ENSG00000270168.2	LA16c-380H5.3	1.40	0.02	1.62E-01	0.00	0.30	2.94E-46	6	17	17	5.29E-01	Skin_Sun_Exposed_Lower_leg
ALCC	ENSG00000176153.11	GPX2	1.40	0.02	1.62E-01	0.00	0.04	4.00E-06	8	10	10	5.29E-01	Skin_Sun_Exposed_Lower_leg
ALCC	ENSG00000233220.3	LINC00167	1.40	0.11	1.62E-01	0.00	0.01	9.46E-03	3	12	12	5.29E-01	Skin_Sun_Exposed_Lower_leg
ALCC	ENSG00000137033.11	IL33	1.40	0.04	1.62E-01	0.00	0.04	7.51E-06	6	14	14	5.29E-01	Skin_Sun_Exposed_Lower_leg
ALCC	ENSG00000119636.15	BBOF1	-1.40	-0.02	1.63E-01	0.00	0.04	1.80E-06	20	45	45	5.29E-01	Skin_Sun_Exposed_Lower_leg
ALCC	ENSG00000033170.16	FUT8	-1.40	-0.07	1.63E-01	0.00	0.03	4.23E-05	5	22	22	5.29E-01	Skin_Sun_Exposed_Lower_leg
ALCC	ENSG00000277151.1	RP11-380B4.3	1.40	0.01	1.63E-01	0.01	0.04	2.00E-06	21	33	33	5.29E-01	Skin_Sun_Exposed_Lower_leg
ALCC	ENSG00000007174.17	DNAH9	-1.40	-0.04	1.63E-01	0.00	0.02	1.06E-03	1	8	8	5.29E-01	Skin_Sun_Exposed_Lower_leg
ALCC	ENSG00000158769.17	F11R	-1.39	-0.06	1.63E-01	0.00	0.02	6.12E-03	15	28	28	5.29E-01	Skin_Sun_Exposed_Lower_leg
ALCC	ENSG00000179010.14	MRFAP1	1.39	0.03	1.63E-01	0.00	0.08	2.19E-11	19	32	32	5.29E-01	Skin_Sun_Exposed_Lower_leg
ALCC	ENSG00000140859.15	KIFC3	-1.39	-0.02	1.63E-01	0.00	0.10	4.98E-13	7	14	14	5.29E-01	Skin_Sun_Exposed_Lower_leg
ALCC	ENSG00000184232.8	OAF	-1.39	-0.05	1.63E-01	0.00	0.09	5.90E-12	15	49	49	5.29E-01	Skin_Sun_Exposed_Lower_leg
ALCC	ENSG00000266709.1	RP11-214O1.2	1.39	0.03	1.63E-01	0.00	0.08	2.19E-11	2	4	4	5.30E-01	Skin_Sun_Exposed_Lower_leg
ALCC	ENSG00000143630.9	HCN3	-1.39	-0.02	1.63E-01	0.00	0.05	6.12E-07	17	41	41	5.30E-01	Skin_Sun_Exposed_Lower_leg
ALCC	ENSG00000092068.19	SLC7A8	1.39	0.04	1.64E-01	0.00	0.04	1.33E-05	15	44	44	5.30E-01	Skin_Sun_Exposed_Lower_leg
ALCC	ENSG00000198929.12	NOS1AP	-1.39	-0.01	1.64E-01	0.03	0.15	1.54E-19	20	39	39	5.31E-01	Skin_Sun_Exposed_Lower_leg
ALCC	ENSG00000107130.9	NCS1	-1.39	-0.12	1.64E-01	0.00	0.01	1.07E-02	3	11	11	5.31E-01	Skin_Sun_Exposed_Lower_leg
ALCC	ENSG00000160323.18	ADAMTS13	1.39	0.01	1.64E-01	0.02	0.30	2.29E-42	25	35	35	5.31E-01	Skin_Sun_Exposed_Lower_leg
ALCC	ENSG00000275066.4	SYNRG	-1.39	-0.01	1.64E-01	0.04	0.42	9.47E-67	11	22	22	5.31E-01	Skin_Sun_Exposed_Lower_leg
ALCC	ENSG00000170037.13	CNTROB	1.39	0.06	1.64E-01	0.00	0.02	1.64E-03	10	36	36	5.31E-01	Skin_Sun_Exposed_Lower_leg
ALCC	ENSG00000164045.11	CDC25A	1.39	0.01	1.64E-01	0.02	0.12	1.96E-16	16	17	17	5.31E-01	Skin_Sun_Exposed_Lower_leg
ALCC	ENSG00000132792.18	CTNNBL1	-1.39	-0.03	1.64E-01	0.00	0.09	2.26E-11	18	27	27	5.31E-01	Skin_Sun_Exposed_Lower_leg
ALCC	ENSG00000170624.13	SGCD	1.39	0.03	1.65E-01	0.00	0.01	1.63E-02	10	27	27	5.32E-01	Skin_Sun_Exposed_Lower_leg
ALCC	ENSG00000043355.11	ZIC2	1.39	0.02	1.65E-01	0.00	0.02	2.83E-03	7	28	28	5.32E-01	Skin_Sun_Exposed_Lower_leg
ALCC	ENSG00000118507.15	AKAP7	-1.39	-0.01	1.65E-01	0.02	0.26	5.40E-37	33	76	76	5.32E-01	Skin_Sun_Exposed_Lower_leg
ALCC	ENSG00000108641.14	B9D1	-1.39	-0.03	1.65E-01	0.00	0.02	4.93E-04	12	49	49	5.32E-01	Skin_Sun_Exposed_Lower_leg
ALCC	ENSG00000103021.9	CCDC113	-1.39	-0.02	1.65E-01	0.01	0.18	1.53E-23	6	16	16	5.32E-01	Skin_Sun_Exposed_Lower_leg
ALCC	ENSG00000255135.3	RP11-111M22.3	1.39	0.06	1.65E-01	0.00	0.01	1.33E-02	2	5	5	5.32E-01	Skin_Sun_Exposed_Lower_leg
ALCC	ENSG00000072518.20	MARK2	1.39	0.08	1.65E-01	0.00	0.01	9.15E-03	5	12	12	5.32E-01	Skin_Sun_Exposed_Lower_leg
ALCC	ENSG00000170899.10	GSTA4	1.39	0.03	1.65E-01	0.00	0.11	1.06E-14	23	34	34	5.32E-01	Skin_Sun_Exposed_Lower_leg
ALCC	ENSG00000111907.20	TPD52L1	-1.39	-0.02	1.65E-01	0.01	0.09	1.01E-11	11	14	14	5.32E-01	Skin_Sun_Exposed_Lower_leg
ALCC	ENSG00000079950.13	STX7	1.39	0.03	1.65E-01	0.00	0.07	6.36E-10	20	34	34	5.32E-01	Skin_Sun_Exposed_Lower_leg
ALCC	ENSG00000166750.9	SLFN5	1.39	0.01	1.65E-01	0.02	0.23	2.96E-31	25	45	45	5.32E-01	Skin_Sun_Exposed_Lower_leg
ALCC	ENSG00000234465.10	PINLYP	-1.39	-0.01	1.65E-01	0.04	0.38	2.78E-58	16	35	35	5.32E-01	Skin_Sun_Exposed_Lower_leg
ALCC	ENSG00000187730.8	GABRD	-1.39	-0.02	1.65E-01	0.00	0.03	2.63E-05	12	42	42	5.32E-01	Skin_Sun_Exposed_Lower_leg
ALCC	ENSG00000103199.13	ZNF500	-1.39	-0.02	1.66E-01	0.00	0.24	4.20E-33	12	39	39	5.32E-01	Skin_Sun_Exposed_Lower_leg
ALCC	ENSG00000130165.10	ELOF1	-1.39	-0.03	1.66E-01	0.00	0.06	9.85E-09	12	17	17	5.33E-01	Skin_Sun_Exposed_Lower_leg
ALCC	ENSG00000173653.7	RCE1	-1.39	-0.01	1.66E-01	0.01	0.15	2.23E-19	38	85	85	5.33E-01	Skin_Sun_Exposed_Lower_leg
ALCC	ENSG00000189292.15	ALKAL2	-1.39	-0.03	1.66E-01	0.00	0.05	4.14E-07	35	54	54	5.33E-01	Skin_Sun_Exposed_Lower_leg
ALCC	ENSG00000277258.4	PCGF2	-1.39	-0.01	1.66E-01	0.02	0.48	8.71E-80	11	29	29	5.33E-01	Skin_Sun_Exposed_Lower_leg
ALCC	ENSG00000032742.17	IFT88	1.39	0.01	1.66E-01	0.01	0.16	1.33E-20	26	54	54	5.33E-01	Skin_Sun_Exposed_Lower_leg
ALCC	ENSG00000197766.7	CFD	-1.38	-0.24	1.66E-01	0.00	0.02	7.14E-04	4	22	22	5.33E-01	Skin_Sun_Exposed_Lower_leg
ALCC	ENSG00000125823.12	CSTL1	1.38	0.01	1.66E-01	0.04	0.21	3.35E-29	21	42	42	5.33E-01	Skin_Sun_Exposed_Lower_leg
ALCC	ENSG00000096384.19	HSP90AB1	-1.38	-0.06	1.66E-01	0.00	0.18	5.68E-24	11	21	21	5.33E-01	Skin_Sun_Exposed_Lower_leg
ALCC	ENSG00000184635.14	ZNF93	-1.38	-0.01	1.66E-01	0.02	0.09	3.18E-12	32	49	49	5.34E-01	Skin_Sun_Exposed_Lower_leg
ALCC	ENSG00000033122.18	LRRC7	-1.38	-0.02	1.67E-01	0.00	0.06	4.29E-08	28	39	39	5.34E-01	Skin_Sun_Exposed_Lower_leg
ALCC	ENSG00000152254.10	G6PC2	-1.38	-0.02	1.67E-01	0.00	0.50	3.23E-86	22	36	36	5.34E-01	Skin_Sun_Exposed_Lower_leg
ALCC	ENSG00000236204.5	LINC01376	-1.38	-0.01	1.67E-01	0.01	0.06	8.49E-08	29	32	32	5.34E-01	Skin_Sun_Exposed_Lower_leg
ALCC	ENSG00000254827.5	SLC22A18AS	1.38	0.11	1.67E-01	0.00	0.08	7.53E-11	4	8	8	5.34E-01	Skin_Sun_Exposed_Lower_leg
ALCC	ENSG00000161642.17	ZNF385A	-1.38	-0.02	1.67E-01	0.00	0.20	1.40E-26	12	21	21	5.34E-01	Skin_Sun_Exposed_Lower_leg
ALCC	ENSG00000183570.16	PCBP3	-1.38	-0.03	1.67E-01	0.00	0.22	1.15E-29	9	56	56	5.34E-01	Skin_Sun_Exposed_Lower_leg
ALCC	ENSG00000148935.10	GAS2	1.38	0.03	1.67E-01	0.00	0.04	1.97E-06	13	19	19	5.34E-01	Skin_Sun_Exposed_Lower_leg
ALCC	ENSG00000163156.11	SCNM1	-1.38	-0.03	1.67E-01	0.00	0.04	9.94E-06	28	50	50	5.34E-01	Skin_Sun_Exposed_Lower_leg
ALCC	ENSG00000021488.12	SLC7A9	1.38	0.00	1.67E-01	0.13	0.40	4.29E-63	32	36	36	5.35E-01	Skin_Sun_Exposed_Lower_leg
ALCC	ENSG00000026103.21	FAS	-1.38	-0.01	1.68E-01	0.01	0.19	4.93E-25	17	34	34	5.36E-01	Skin_Sun_Exposed_Lower_leg
ALCC	ENSG00000224652.1	LINC00885	1.38	0.03	1.68E-01	0.00	0.18	1.41E-23	28	49	49	5.36E-01	Skin_Sun_Exposed_Lower_leg
ALCC	ENSG00000262877.4	RP11-1055B8.4	-1.38	0.00	1.68E-01	0.07	0.42	1.35E-66	49	112	112	5.37E-01	Skin_Sun_Exposed_Lower_leg
ALCC	ENSG00000138031.14	ADCY3	-1.38	-0.02	1.68E-01	0.00	0.06	8.37E-09	47	59	59	5.37E-01	Skin_Sun_Exposed_Lower_leg
ALCC	ENSG00000162852.13	CNST	1.38	0.03	1.68E-01	0.00	0.04	4.81E-06	5	9	9	5.37E-01	Skin_Sun_Exposed_Lower_leg
ALCC	ENSG00000159461.14	AMFR	1.38	0.04	1.69E-01	0.00	0.03	2.76E-04	15	44	44	5.37E-01	Skin_Sun_Exposed_Lower_leg
ALCC	ENSG00000105146.12	AURKC	1.38	0.01	1.69E-01	0.02	0.09	1.25E-11	20	33	33	5.37E-01	Skin_Sun_Exposed_Lower_leg
ALCC	ENSG00000221947.7	XKR9	1.38	0.00	1.69E-01	0.33	0.68	4.59E-150	106	118	118	5.38E-01	Skin_Sun_Exposed_Lower_leg
ALCC	ENSG00000248174.5	RP11-148L24.1	1.38	0.01	1.69E-01	0.02	0.29	1.10E-40	6	24	24	5.38E-01	Skin_Sun_Exposed_Lower_leg
ALCC	ENSG00000203710.10	CR1	-1.38	-0.04	1.69E-01	0.00	0.02	5.76E-04	10	17	17	5.38E-01	Skin_Sun_Exposed_Lower_leg
ALCC	ENSG00000249664.1	CTD-2227C6.2	-1.37	0.00	1.69E-01	0.07	0.27	2.68E-38	26	34	34	5.39E-01	Skin_Sun_Exposed_Lower_leg
ALCC	ENSG00000101447.14	FAM83D	1.37	0.01	1.69E-01	0.02	0.15	3.86E-19	9	17	17	5.39E-01	Skin_Sun_Exposed_Lower_leg
ALCC	ENSG00000148484.17	RSU1	-1.37	-0.01	1.69E-01	0.04	0.42	1.47E-66	17	35	35	5.39E-01	Skin_Sun_Exposed_Lower_leg
ALCC	ENSG00000129003.15	VPS13C	-1.37	-0.02	1.69E-01	0.00	0.17	4.55E-22	10	17	17	5.39E-01	Skin_Sun_Exposed_Lower_leg
ALCC	ENSG00000177963.14	RIC8A	-1.37	-0.04	1.70E-01	0.00	0.20	3.40E-26	17	38	38	5.39E-01	Skin_Sun_Exposed_Lower_leg
ALCC	ENSG00000135636.13	DYSF	1.37	0.07	1.70E-01	0.00	0.03	4.10E-05	5	17	17	5.39E-01	Skin_Sun_Exposed_Lower_leg
ALCC	ENSG00000137288.9	UQCC2	1.37	0.02	1.70E-01	0.01	0.18	1.11E-23	10	23	23	5.40E-01	Skin_Sun_Exposed_Lower_leg
ALCC	ENSG00000117533.14	VAMP4	-1.37	-0.03	1.70E-01	0.00	0.05	9.93E-07	12	19	19	5.40E-01	Skin_Sun_Exposed_Lower_leg
ALCC	ENSG00000180425.11	C11orf71	-1.37	-0.10	1.70E-01	0.00	0.04	8.25E-06	3	11	11	5.40E-01	Skin_Sun_Exposed_Lower_leg
ALCC	ENSG00000167535.7	CACNB3	-1.37	-0.02	1.70E-01	0.01	0.07	3.00E-09	26	52	52	5.40E-01	Skin_Sun_Exposed_Lower_leg
ALCC	ENSG00000135480.15	KRT7	1.37	0.04	1.70E-01	0.00	0.02	4.49E-04	6	21	21	5.40E-01	Skin_Sun_Exposed_Lower_leg
ALCC	ENSG00000008952.16	SEC62	-1.37	-0.12	1.71E-01	0.00	0.04	1.29E-05	4	10	10	5.41E-01	Skin_Sun_Exposed_Lower_leg
ALCC	ENSG00000164898.12	FMC1	-1.37	-0.03	1.71E-01	0.00	0.03	4.09E-05	10	14	14	5.41E-01	Skin_Sun_Exposed_Lower_leg
ALCC	ENSG00000144455.13	SUMF1	1.37	0.01	1.71E-01	0.01	0.47	2.44E-78	44	94	94	5.41E-01	Skin_Sun_Exposed_Lower_leg
ALCC	ENSG00000221887.5	HMSD	-1.37	-0.01	1.71E-01	0.02	0.20	5.71E-26	43	64	64	5.41E-01	Skin_Sun_Exposed_Lower_leg
ALCC	ENSG00000125531.6	FNDC11	1.37	0.08	1.71E-01	0.00	0.01	8.09E-03	1	6	6	5.41E-01	Skin_Sun_Exposed_Lower_leg
ALCC	ENSG00000155034.18	FBXL18	-1.37	-0.03	1.71E-01	0.00	0.03	1.60E-04	9	15	15	5.41E-01	Skin_Sun_Exposed_Lower_leg
ALCC	ENSG00000149534.8	MS4A2	-1.37	-0.04	1.71E-01	0.00	0.04	4.42E-06	23	67	67	5.41E-01	Skin_Sun_Exposed_Lower_leg
ALCC	ENSG00000168297.15	PXK	-1.37	-0.02	1.71E-01	0.00	0.05	7.15E-07	8	15	15	5.41E-01	Skin_Sun_Exposed_Lower_leg
ALCC	ENSG00000100365.14	NCF4	-1.37	-0.74	1.71E-01	0.00	0.04	3.44E-06	1	17	17	5.41E-01	Skin_Sun_Exposed_Lower_leg
ALCC	ENSG00000126878.12	AIF1L	1.37	0.03	1.71E-01	0.00	0.02	9.27E-04	5	6	6	5.42E-01	Skin_Sun_Exposed_Lower_leg
ALCC	ENSG00000279968.1	GVQW2	-1.37	-0.04	1.71E-01	0.00	0.14	1.21E-18	1	4	4	5.42E-01	Skin_Sun_Exposed_Lower_leg
ALCC	ENSG00000101489.19	CELF4	1.37	0.02	1.72E-01	0.01	0.14	1.14E-18	31	63	63	5.42E-01	Skin_Sun_Exposed_Lower_leg
ALCC	ENSG00000110080.18	ST3GAL4	-1.37	-0.04	1.72E-01	0.00	0.02	1.22E-03	12	34	34	5.42E-01	Skin_Sun_Exposed_Lower_leg
ALCC	ENSG00000148308.17	GTF3C5	1.37	0.06	1.72E-01	0.00	0.02	9.25E-04	19	38	38	5.42E-01	Skin_Sun_Exposed_Lower_leg
ALCC	ENSG00000095303.14	PTGS1	-1.37	-0.04	1.72E-01	0.00	0.05	5.09E-07	9	12	12	5.42E-01	Skin_Sun_Exposed_Lower_leg
ALCC	ENSG00000259511.2	UBE2Q2L	-1.37	-0.02	1.72E-01	0.01	0.22	4.23E-30	18	32	32	5.42E-01	Skin_Sun_Exposed_Lower_leg
ALCC	ENSG00000131737.5	KRT34	1.37	0.02	1.72E-01	0.00	0.03	3.24E-04	20	46	46	5.42E-01	Skin_Sun_Exposed_Lower_leg
ALCC	ENSG00000127951.6	FGL2	-1.37	-0.02	1.72E-01	0.00	0.04	4.08E-06	37	53	53	5.42E-01	Skin_Sun_Exposed_Lower_leg
ALCC	ENSG00000245556.2	SCAMP1-AS1	1.37	0.05	1.72E-01	0.00	0.04	4.59E-06	6	14	14	5.42E-01	Skin_Sun_Exposed_Lower_leg
ALCC	ENSG00000182118.7	FAM89A	1.37	0.01	1.72E-01	0.01	0.11	7.30E-15	13	18	18	5.42E-01	Skin_Sun_Exposed_Lower_leg
ALCC	ENSG00000204160.11	ZDHHC18	1.36	0.09	1.72E-01	0.00	0.08	9.23E-11	4	8	8	5.42E-01	Skin_Sun_Exposed_Lower_leg
ALCC	ENSG00000125827.8	TMX4	-1.36	-0.02	1.72E-01	0.01	0.15	7.44E-20	39	70	70	5.42E-01	Skin_Sun_Exposed_Lower_leg
ALCC	ENSG00000125534.9	PPDPF	-1.36	-0.02	1.72E-01	0.00	0.20	3.45E-27	23	45	45	5.42E-01	Skin_Sun_Exposed_Lower_leg
ALCC	ENSG00000139132.14	FGD4	-1.36	-0.02	1.73E-01	0.00	0.10	7.37E-13	35	60	60	5.42E-01	Skin_Sun_Exposed_Lower_leg
ALCC	ENSG00000145687.16	SSBP2	1.36	0.13	1.73E-01	0.00	0.04	1.23E-05	4	12	12	5.43E-01	Skin_Sun_Exposed_Lower_leg
ALCC	ENSG00000198633.10	ZNF534	-1.36	-0.01	1.73E-01	0.04	0.35	1.93E-51	3	13	13	5.43E-01	Skin_Sun_Exposed_Lower_leg
ALCC	ENSG00000136243.16	NUPL2	1.36	0.13	1.73E-01	0.00	0.01	5.69E-03	3	6	6	5.43E-01	Skin_Sun_Exposed_Lower_leg
ALCC	ENSG00000174013.7	FBXO45	1.36	0.01	1.73E-01	0.01	0.14	8.42E-19	10	20	20	5.43E-01	Skin_Sun_Exposed_Lower_leg
ALCC	ENSG00000028528.14	SNX1	-1.36	-0.01	1.73E-01	0.01	0.07	9.78E-10	15	28	28	5.44E-01	Skin_Sun_Exposed_Lower_leg
ALCC	ENSG00000240204.2	SMKR1	1.36	0.01	1.74E-01	0.01	0.10	6.79E-13	4	11	11	5.45E-01	Skin_Sun_Exposed_Lower_leg
ALCC	ENSG00000175315.2	CST6	1.36	0.02	1.74E-01	0.00	0.03	1.11E-04	8	10	10	5.45E-01	Skin_Sun_Exposed_Lower_leg
ALCC	ENSG00000270091.1	RP11-78O7.2	1.36	0.02	1.74E-01	0.00	0.09	7.81E-12	5	17	17	5.45E-01	Skin_Sun_Exposed_Lower_leg
ALCC	ENSG00000223658.7	C1GALT1C1L	1.36	0.05	1.74E-01	0.00	0.02	4.32E-03	8	30	30	5.45E-01	Skin_Sun_Exposed_Lower_leg
ALCC	ENSG00000159086.14	PAXBP1	1.36	0.04	1.74E-01	0.00	0.06	1.22E-08	11	28	28	5.45E-01	Skin_Sun_Exposed_Lower_leg
ALCC	ENSG00000101210.10	EEF1A2	-1.36	-0.07	1.74E-01	0.00	0.09	2.52E-12	2	6	6	5.45E-01	Skin_Sun_Exposed_Lower_leg
ALCC	ENSG00000255374.3	TAS2R43	-1.36	0.00	1.74E-01	0.09	0.22	6.00E-30	17	19	19	5.45E-01	Skin_Sun_Exposed_Lower_leg
ALCC	ENSG00000244623.1	OR2AE1	1.36	0.00	1.74E-01	0.19	0.37	2.54E-55	29	47	47	5.45E-01	Skin_Sun_Exposed_Lower_leg
ALCC	ENSG00000175768.12	TOMM5	1.36	0.04	1.74E-01	0.00	0.01	2.17E-02	20	41	41	5.45E-01	Skin_Sun_Exposed_Lower_leg
ALCC	ENSG00000144681.10	STAC	1.36	0.02	1.74E-01	0.00	0.07	2.64E-09	21	33	33	5.45E-01	Skin_Sun_Exposed_Lower_leg
ALCC	ENSG00000187908.16	DMBT1	-1.36	0.00	1.74E-01	0.06	0.16	1.83E-20	38	57	57	5.45E-01	Skin_Sun_Exposed_Lower_leg
ALCC	ENSG00000260470.1	RP11-834C11.11	1.36	0.01	1.75E-01	0.03	0.12	3.66E-15	16	27	27	5.46E-01	Skin_Sun_Exposed_Lower_leg
ALCC	ENSG00000107959.15	PITRM1	-1.36	-0.01	1.75E-01	0.01	0.26	1.47E-35	29	61	61	5.46E-01	Skin_Sun_Exposed_Lower_leg
ALCC	ENSG00000140374.15	ETFA	1.36	0.04	1.75E-01	0.00	0.07	1.00E-09	8	35	35	5.46E-01	Skin_Sun_Exposed_Lower_leg
ALCC	ENSG00000081985.10	IL12RB2	1.36	0.02	1.75E-01	0.00	0.02	5.56E-03	30	71	71	5.46E-01	Skin_Sun_Exposed_Lower_leg
ALCC	ENSG00000173156.6	RHOD	1.36	0.08	1.75E-01	0.00	0.05	1.21E-07	13	33	33	5.46E-01	Skin_Sun_Exposed_Lower_leg
ALCC	ENSG00000162526.6	TSSK3	1.36	0.14	1.75E-01	0.00	0.09	2.80E-12	9	16	16	5.46E-01	Skin_Sun_Exposed_Lower_leg
ALCC	ENSG00000168356.11	SCN11A	-1.36	-0.05	1.75E-01	0.00	0.13	2.80E-17	7	36	36	5.46E-01	Skin_Sun_Exposed_Lower_leg
ALCC	ENSG00000152104.11	PTPN14	1.36	0.03	1.75E-01	0.00	0.04	1.06E-05	15	31	31	5.46E-01	Skin_Sun_Exposed_Lower_leg
ALCC	ENSG00000068878.14	PSME4	1.36	0.03	1.75E-01	0.00	0.04	2.09E-06	5	7	7	5.46E-01	Skin_Sun_Exposed_Lower_leg
ALCC	ENSG00000115368.9	WDR75	1.36	0.02	1.75E-01	0.00	0.13	8.58E-17	45	70	70	5.46E-01	Skin_Sun_Exposed_Lower_leg
ALCC	ENSG00000131845.14	ZNF304	1.35	0.02	1.75E-01	0.01	0.25	7.68E-34	6	8	8	5.46E-01	Skin_Sun_Exposed_Lower_leg
ALCC	ENSG00000260778.5	RP11-304L19.13	1.35	0.01	1.75E-01	0.01	0.04	1.90E-06	29	59	59	5.46E-01	Skin_Sun_Exposed_Lower_leg
ALCC	ENSG00000067167.7	TRAM1	1.35	0.03	1.76E-01	0.00	0.06	1.01E-08	31	50	50	5.47E-01	Skin_Sun_Exposed_Lower_leg
ALCC	ENSG00000099814.15	CEP170B	-1.35	-0.03	1.76E-01	0.00	0.15	2.25E-19	13	50	50	5.47E-01	Skin_Sun_Exposed_Lower_leg
ALCC	ENSG00000184226.14	PCDH9	1.35	0.04	1.76E-01	0.00	0.03	2.69E-04	16	24	24	5.47E-01	Skin_Sun_Exposed_Lower_leg
ALCC	ENSG00000169026.12	MFSD7	1.35	0.01	1.76E-01	0.01	0.06	3.25E-08	15	28	28	5.47E-01	Skin_Sun_Exposed_Lower_leg
ALCC	ENSG00000134444.13	KIAA1468	-1.35	-0.02	1.76E-01	0.00	0.06	7.38E-09	38	66	66	5.47E-01	Skin_Sun_Exposed_Lower_leg
ALCC	ENSG00000197093.10	GAL3ST4	1.35	0.04	1.76E-01	0.00	0.08	1.78E-11	5	11	11	5.47E-01	Skin_Sun_Exposed_Lower_leg
ALCC	ENSG00000106348.16	IMPDH1	-1.35	-0.01	1.76E-01	0.01	0.12	1.94E-15	16	26	26	5.48E-01	Skin_Sun_Exposed_Lower_leg
ALCC	ENSG00000138109.9	CYP2C9	1.35	0.01	1.76E-01	0.01	0.05	3.50E-07	6	9	9	5.48E-01	Skin_Sun_Exposed_Lower_leg
ALCC	ENSG00000119938.8	PPP1R3C	1.35	0.01	1.77E-01	0.01	0.25	3.80E-34	23	34	34	5.49E-01	Skin_Sun_Exposed_Lower_leg
ALCC	ENSG00000167759.12	KLK13	-1.35	-0.15	1.77E-01	0.00	0.04	2.02E-05	5	11	11	5.49E-01	Skin_Sun_Exposed_Lower_leg
ALCC	ENSG00000137872.16	SEMA6D	1.35	0.03	1.77E-01	0.00	0.02	9.34E-04	24	65	65	5.49E-01	Skin_Sun_Exposed_Lower_leg
ALCC	ENSG00000140511.11	HAPLN3	1.35	0.01	1.77E-01	0.01	0.12	3.69E-16	28	68	68	5.49E-01	Skin_Sun_Exposed_Lower_leg
ALCC	ENSG00000183569.17	SERHL2	1.35	0.01	1.77E-01	0.01	0.28	2.08E-40	12	28	28	5.49E-01	Skin_Sun_Exposed_Lower_leg
ALCC	ENSG00000270547.5	LINC01235	-1.35	-0.19	1.77E-01	0.00	0.12	2.29E-16	1	23	23	5.49E-01	Skin_Sun_Exposed_Lower_leg
ALCC	ENSG00000006459.10	KDM7A	-1.35	-0.04	1.77E-01	0.00	0.03	6.03E-05	18	42	42	5.49E-01	Skin_Sun_Exposed_Lower_leg
ALCC	ENSG00000165841.9	CYP2C19	1.35	0.01	1.78E-01	0.03	0.16	2.09E-20	38	53	53	5.49E-01	Skin_Sun_Exposed_Lower_leg
ALCC	ENSG00000187566.5	NHLRC1	-1.35	-0.01	1.78E-01	0.01	0.11	1.26E-14	12	30	30	5.49E-01	Skin_Sun_Exposed_Lower_leg
ALCC	ENSG00000185043.10	CIB1	1.35	0.37	1.78E-01	0.00	0.30	2.30E-42	4	20	20	5.49E-01	Skin_Sun_Exposed_Lower_leg
ALCC	ENSG00000141959.16	PFKL	-1.35	-0.01	1.78E-01	0.03	0.27	2.12E-38	23	45	45	5.49E-01	Skin_Sun_Exposed_Lower_leg
ALCC	ENSG00000103363.14	ELOB	1.35	0.07	1.78E-01	0.00	0.01	9.15E-03	4	14	14	5.49E-01	Skin_Sun_Exposed_Lower_leg
ALCC	ENSG00000186409.14	CCDC30	-1.35	-0.01	1.78E-01	0.02	0.10	3.41E-13	33	48	48	5.49E-01	Skin_Sun_Exposed_Lower_leg
ALCC	ENSG00000152767.16	FARP1	1.35	0.05	1.78E-01	0.00	0.05	2.37E-07	7	30	30	5.49E-01	Skin_Sun_Exposed_Lower_leg
ALCC	ENSG00000167207.11	NOD2	1.35	0.03	1.78E-01	0.00	0.14	2.81E-18	7	17	17	5.49E-01	Skin_Sun_Exposed_Lower_leg
ALCC	ENSG00000117115.12	PADI2	-1.35	-0.04	1.78E-01	0.00	0.05	7.77E-07	12	24	24	5.50E-01	Skin_Sun_Exposed_Lower_leg
ALCC	ENSG00000178038.16	ALS2CL	-1.35	-0.01	1.78E-01	0.03	0.33	7.24E-48	25	28	28	5.50E-01	Skin_Sun_Exposed_Lower_leg
ALCC	ENSG00000181315.10	ZNF322	-1.35	0.00	1.78E-01	0.09	0.36	1.21E-54	45	50	50	5.50E-01	Skin_Sun_Exposed_Lower_leg
ALCC	ENSG00000003393.14	ALS2	1.35	0.01	1.78E-01	0.02	0.14	6.25E-18	21	27	27	5.50E-01	Skin_Sun_Exposed_Lower_leg
ALCC	ENSG00000167637.16	ZNF283	1.35	0.02	1.78E-01	0.00	0.03	2.86E-05	6	6	6	5.50E-01	Skin_Sun_Exposed_Lower_leg
ALCC	ENSG00000172554.11	SNTG2	1.34	0.02	1.79E-01	0.00	0.09	1.95E-12	17	27	27	5.51E-01	Skin_Sun_Exposed_Lower_leg
ALCC	ENSG00000146535.13	GNA12	-1.34	-0.01	1.79E-01	0.01	0.14	1.11E-18	31	37	37	5.51E-01	Skin_Sun_Exposed_Lower_leg
ALCC	ENSG00000267100.1	ILF3-AS1	1.34	0.01	1.79E-01	0.01	0.12	1.77E-16	16	20	20	5.51E-01	Skin_Sun_Exposed_Lower_leg
ALCC	ENSG00000116791.13	CRYZ	1.34	0.00	1.79E-01	0.09	0.69	5.71E-152	22	57	57	5.51E-01	Skin_Sun_Exposed_Lower_leg
ALCC	ENSG00000102891.3	MT4	1.34	0.01	1.79E-01	0.03	0.55	3.43E-100	49	98	98	5.51E-01	Skin_Sun_Exposed_Lower_leg
ALCC	ENSG00000085831.15	TTC39A	-1.34	-0.05	1.79E-01	0.00	0.04	1.02E-05	13	24	24	5.51E-01	Skin_Sun_Exposed_Lower_leg
ALCC	ENSG00000100412.15	ACO2	1.34	0.03	1.79E-01	0.00	0.03	2.89E-05	7	11	11	5.51E-01	Skin_Sun_Exposed_Lower_leg
ALCC	ENSG00000137968.16	SLC44A5	1.34	0.00	1.79E-01	0.16	0.58	5.33E-109	36	65	65	5.51E-01	Skin_Sun_Exposed_Lower_leg
ALCC	ENSG00000173818.16	ENDOV	1.34	0.02	1.80E-01	0.00	0.04	1.89E-06	29	37	37	5.52E-01	Skin_Sun_Exposed_Lower_leg
ALCC	ENSG00000272905.1	RP11-265E18.1	1.34	0.02	1.80E-01	0.01	0.03	7.61E-05	14	15	15	5.52E-01	Skin_Sun_Exposed_Lower_leg
ALCC	ENSG00000103202.12	NME4	-1.34	-0.09	1.80E-01	0.00	0.13	2.00E-16	4	10	10	5.52E-01	Skin_Sun_Exposed_Lower_leg
ALCC	ENSG00000105607.12	GCDH	-1.34	-0.07	1.80E-01	0.00	0.40	1.04E-61	8	21	21	5.53E-01	Skin_Sun_Exposed_Lower_leg
ALCC	ENSG00000103657.13	HERC1	-1.34	-0.05	1.80E-01	0.00	0.02	2.55E-03	5	8	8	5.53E-01	Skin_Sun_Exposed_Lower_leg
ALCC	ENSG00000104518.10	GSDMD	1.34	0.01	1.80E-01	0.01	0.35	2.52E-52	10	24	24	5.53E-01	Skin_Sun_Exposed_Lower_leg
ALCC	ENSG00000251615.3	RP11-774O3.3	-1.34	-0.01	1.80E-01	0.02	0.40	3.69E-62	17	37	37	5.53E-01	Skin_Sun_Exposed_Lower_leg
ALCC	ENSG00000205853.10	RFPL3S	-1.34	-0.01	1.80E-01	0.04	0.10	1.18E-13	29	51	51	5.53E-01	Skin_Sun_Exposed_Lower_leg
ALCC	ENSG00000109771.15	LRP2BP	-1.34	-0.04	1.80E-01	0.00	0.02	3.91E-04	9	18	18	5.53E-01	Skin_Sun_Exposed_Lower_leg
ALCC	ENSG00000273270.1	RP11-212P7.2	1.34	0.00	1.81E-01	0.08	0.46	1.22E-77	34	44	44	5.53E-01	Skin_Sun_Exposed_Lower_leg
ALCC	ENSG00000134283.17	PPHLN1	1.34	0.15	1.81E-01	0.00	0.07	9.15E-10	1	11	11	5.53E-01	Skin_Sun_Exposed_Lower_leg
ALCC	ENSG00000187775.16	DNAH17	-1.34	0.00	1.81E-01	0.08	0.36	5.31E-54	22	63	63	5.53E-01	Skin_Sun_Exposed_Lower_leg
ALCC	ENSG00000076944.15	STXBP2	1.34	0.03	1.81E-01	0.00	0.18	5.46E-24	2	6	6	5.53E-01	Skin_Sun_Exposed_Lower_leg
ALCC	ENSG00000112078.13	KCTD20	-1.34	-0.01	1.81E-01	0.01	0.06	1.24E-08	55	126	126	5.53E-01	Skin_Sun_Exposed_Lower_leg
ALCC	ENSG00000159346.12	ADIPOR1	1.34	0.19	1.81E-01	0.00	0.06	7.21E-09	2	10	10	5.53E-01	Skin_Sun_Exposed_Lower_leg
ALCC	ENSG00000072840.12	EVC	1.34	0.06	1.81E-01	0.00	0.05	1.48E-06	4	13	13	5.53E-01	Skin_Sun_Exposed_Lower_leg
ALCC	ENSG00000167565.12	SERTAD3	-1.34	-0.01	1.81E-01	0.01	0.19	2.08E-25	13	19	19	5.53E-01	Skin_Sun_Exposed_Lower_leg
ALCC	ENSG00000064655.18	EYA2	1.34	0.04	1.81E-01	0.00	0.05	5.25E-07	11	34	34	5.53E-01	Skin_Sun_Exposed_Lower_leg
ALCC	ENSG00000175334.7	BANF1	1.34	0.02	1.81E-01	0.00	0.06	3.46E-08	10	13	13	5.53E-01	Skin_Sun_Exposed_Lower_leg
ALCC	ENSG00000260265.1	RP11-44F21.5	-1.34	0.00	1.81E-01	0.25	0.54	2.53E-100	16	24	24	5.53E-01	Skin_Sun_Exposed_Lower_leg
ALCC	ENSG00000179941.6	BBS10	-1.34	-0.03	1.81E-01	0.00	0.03	1.46E-04	10	21	21	5.53E-01	Skin_Sun_Exposed_Lower_leg
ALCC	ENSG00000136143.14	SUCLA2	-1.34	-0.04	1.81E-01	0.00	0.03	9.05E-05	13	31	31	5.54E-01	Skin_Sun_Exposed_Lower_leg
ALCC	ENSG00000178199.13	ZC3H12D	1.34	0.02	1.82E-01	0.00	0.04	4.63E-06	6	8	8	5.54E-01	Skin_Sun_Exposed_Lower_leg
ALCC	ENSG00000161609.9	CCDC155	1.33	0.02	1.82E-01	0.01	0.01	1.34E-02	10	12	12	5.55E-01	Skin_Sun_Exposed_Lower_leg
ALCC	ENSG00000166510.13	CCDC68	-1.33	-0.02	1.82E-01	0.00	0.03	4.83E-05	24	47	47	5.55E-01	Skin_Sun_Exposed_Lower_leg
ALCC	ENSG00000133424.20	LARGE1	1.33	0.02	1.82E-01	0.00	0.08	4.35E-11	32	72	72	5.55E-01	Skin_Sun_Exposed_Lower_leg
ALCC	ENSG00000100079.6	LGALS2	1.33	0.05	1.82E-01	0.00	0.05	1.27E-07	8	24	24	5.55E-01	Skin_Sun_Exposed_Lower_leg
ALCC	ENSG00000114771.13	AADAC	1.33	0.07	1.82E-01	0.00	0.26	1.24E-35	6	23	23	5.55E-01	Skin_Sun_Exposed_Lower_leg
ALCC	ENSG00000155666.11	KDM8	-1.33	-0.03	1.82E-01	0.00	0.03	6.74E-05	6	15	15	5.55E-01	Skin_Sun_Exposed_Lower_leg
ALCC	ENSG00000260619.1	RP11-775C24.3	-1.33	-0.04	1.82E-01	0.00	0.02	1.37E-03	9	9	9	5.55E-01	Skin_Sun_Exposed_Lower_leg
ALCC	ENSG00000160678.11	S100A1	-1.33	0.00	1.83E-01	0.08	0.45	7.31E-73	19	28	28	5.55E-01	Skin_Sun_Exposed_Lower_leg
ALCC	ENSG00000196914.8	ARHGEF12	-1.33	-0.08	1.83E-01	0.00	0.03	4.86E-05	3	12	12	5.55E-01	Skin_Sun_Exposed_Lower_leg
ALCC	ENSG00000107679.14	PLEKHA1	-1.33	-0.04	1.83E-01	0.00	0.12	1.79E-16	7	25	25	5.56E-01	Skin_Sun_Exposed_Lower_leg
ALCC	ENSG00000176485.11	PLA2G16	1.33	0.13	1.83E-01	0.00	0.04	1.34E-05	3	4	4	5.56E-01	Skin_Sun_Exposed_Lower_leg
ALCC	ENSG00000180448.10	ARHGAP45	1.33	0.01	1.83E-01	0.02	0.09	1.48E-11	44	115	115	5.56E-01	Skin_Sun_Exposed_Lower_leg
ALCC	ENSG00000172367.15	PDZD3	-1.33	-0.01	1.83E-01	0.02	0.09	1.18E-11	9	29	29	5.57E-01	Skin_Sun_Exposed_Lower_leg
ALCC	ENSG00000122335.13	SERAC1	1.33	0.01	1.84E-01	0.02	0.13	1.67E-17	53	85	85	5.57E-01	Skin_Sun_Exposed_Lower_leg
ALCC	ENSG00000137714.2	FDX1	-1.33	-0.01	1.84E-01	0.01	0.11	1.42E-14	11	16	16	5.57E-01	Skin_Sun_Exposed_Lower_leg
ALCC	ENSG00000143595.12	AQP10	1.33	0.02	1.84E-01	0.01	0.05	1.01E-06	10	20	20	5.57E-01	Skin_Sun_Exposed_Lower_leg
ALCC	ENSG00000177990.11	DPY19L2	1.33	0.01	1.84E-01	0.01	0.12	4.59E-16	19	31	31	5.58E-01	Skin_Sun_Exposed_Lower_leg
ALCC	ENSG00000142606.15	MMEL1	1.33	0.03	1.84E-01	0.00	0.04	9.32E-06	9	17	17	5.58E-01	Skin_Sun_Exposed_Lower_leg
ALCC	ENSG00000198829.6	SUCNR1	-1.33	-0.02	1.84E-01	0.00	0.01	2.44E-02	25	59	59	5.58E-01	Skin_Sun_Exposed_Lower_leg
ALCC	ENSG00000158161.15	EYA3	1.33	0.17	1.84E-01	0.00	0.06	3.79E-08	5	28	28	5.58E-01	Skin_Sun_Exposed_Lower_leg
ALCC	ENSG00000174748.18	RPL15	-1.33	-0.06	1.84E-01	0.00	0.02	1.51E-03	7	10	10	5.58E-01	Skin_Sun_Exposed_Lower_leg
ALCC	ENSG00000104894.11	CD37	1.33	0.02	1.84E-01	0.00	0.10	6.76E-14	11	16	16	5.58E-01	Skin_Sun_Exposed_Lower_leg
ALCC	ENSG00000213022.5	KLK9	-1.33	-0.05	1.85E-01	0.00	0.01	9.05E-03	7	21	21	5.58E-01	Skin_Sun_Exposed_Lower_leg
ALCC	ENSG00000140955.10	ADAD2	-1.33	-0.01	1.85E-01	0.02	0.16	9.14E-22	6	10	10	5.58E-01	Skin_Sun_Exposed_Lower_leg
ALCC	ENSG00000156876.9	SASS6	-1.33	-0.01	1.85E-01	0.04	0.17	5.71E-23	44	49	49	5.58E-01	Skin_Sun_Exposed_Lower_leg
ALCC	ENSG00000142669.14	SH3BGRL3	-1.33	-0.03	1.85E-01	0.00	0.05	3.78E-07	12	17	17	5.58E-01	Skin_Sun_Exposed_Lower_leg
ALCC	ENSG00000165023.6	DIRAS2	1.33	0.02	1.85E-01	0.00	0.01	1.07E-02	4	6	6	5.58E-01	Skin_Sun_Exposed_Lower_leg
ALCC	ENSG00000022277.12	RTFDC1	1.33	0.03	1.85E-01	0.00	0.21	4.95E-29	11	33	33	5.58E-01	Skin_Sun_Exposed_Lower_leg
ALCC	ENSG00000183049.12	CAMK1D	-1.32	-0.06	1.85E-01	0.00	0.07	6.66E-09	3	24	24	5.60E-01	Skin_Sun_Exposed_Lower_leg
ALCC	ENSG00000130348.11	QRSL1	-1.32	-0.03	1.85E-01	0.00	0.51	5.65E-89	9	48	48	5.60E-01	Skin_Sun_Exposed_Lower_leg
ALCC	ENSG00000135299.16	ANKRD6	-1.32	-0.05	1.86E-01	0.00	0.02	5.29E-03	3	3	3	5.61E-01	Skin_Sun_Exposed_Lower_leg
ALCC	ENSG00000164251.4	F2RL1	1.32	0.02	1.86E-01	0.00	0.03	3.02E-05	20	35	35	5.61E-01	Skin_Sun_Exposed_Lower_leg
ALCC	ENSG00000113558.18	SKP1	-1.32	-0.06	1.86E-01	0.00	0.02	1.56E-03	3	9	9	5.61E-01	Skin_Sun_Exposed_Lower_leg
ALCC	ENSG00000156261.12	CCT8	-1.32	-0.01	1.86E-01	0.03	0.43	2.00E-71	18	51	51	5.61E-01	Skin_Sun_Exposed_Lower_leg
ALCC	ENSG00000248408.1	RP11-452C8.1	1.32	0.02	1.86E-01	0.00	0.03	3.62E-04	45	51	51	5.61E-01	Skin_Sun_Exposed_Lower_leg
ALCC	ENSG00000250658.1	RP11-138B4.1	-1.32	-0.02	1.86E-01	0.00	0.06	2.06E-08	18	31	31	5.61E-01	Skin_Sun_Exposed_Lower_leg
ALCC	ENSG00000120256.9	LRP11	1.32	0.01	1.86E-01	0.01	0.23	1.85E-31	40	53	53	5.61E-01	Skin_Sun_Exposed_Lower_leg
ALCC	ENSG00000133454.15	MYO18B	1.32	0.06	1.86E-01	0.00	0.02	1.36E-03	7	22	22	5.61E-01	Skin_Sun_Exposed_Lower_leg
ALCC	ENSG00000234906.9	APOC2	1.32	0.01	1.87E-01	0.01	0.10	8.95E-13	23	51	51	5.61E-01	Skin_Sun_Exposed_Lower_leg
ALCC	ENSG00000132016.11	C19orf57	-1.32	-0.59	1.87E-01	0.00	0.02	1.15E-03	1	7	7	5.61E-01	Skin_Sun_Exposed_Lower_leg
ALCC	ENSG00000266588.1	RP1-56K13.5	-1.32	-0.03	1.87E-01	0.00	0.49	2.83E-82	3	11	11	5.61E-01	Skin_Sun_Exposed_Lower_leg
ALCC	ENSG00000184144.11	CNTN2	-1.32	-0.01	1.87E-01	0.02	0.18	1.77E-23	47	64	64	5.61E-01	Skin_Sun_Exposed_Lower_leg
ALCC	ENSG00000169567.11	HINT1	-1.32	-0.07	1.87E-01	0.00	0.01	7.60E-03	2	3	3	5.61E-01	Skin_Sun_Exposed_Lower_leg
ALCC	ENSG00000204301.6	NOTCH4	1.32	0.02	1.87E-01	0.01	0.29	3.70E-41	13	33	33	5.61E-01	Skin_Sun_Exposed_Lower_leg
ALCC	ENSG00000178104.19	PDE4DIP	1.32	0.15	1.87E-01	0.00	0.04	1.54E-05	3	9	9	5.61E-01	Skin_Sun_Exposed_Lower_leg
ALCC	ENSG00000064703.11	DDX20	-1.32	-0.02	1.87E-01	0.01	0.07	5.28E-10	6	8	8	5.61E-01	Skin_Sun_Exposed_Lower_leg
ALCC	ENSG00000183386.9	FHL3	-1.32	-0.03	1.87E-01	0.00	0.22	5.50E-30	10	37	37	5.61E-01	Skin_Sun_Exposed_Lower_leg
ALCC	ENSG00000237923.1	XXbac-BPG27H4.8	1.32	0.00	1.87E-01	0.12	0.32	2.53E-45	35	58	58	5.61E-01	Skin_Sun_Exposed_Lower_leg
ALCC	ENSG00000158669.11	GPAT4	-1.32	-0.03	1.87E-01	0.00	0.02	1.53E-03	23	54	54	5.62E-01	Skin_Sun_Exposed_Lower_leg
ALCC	ENSG00000146005.3	PSD2	-1.32	-0.01	1.87E-01	0.01	0.02	5.37E-04	4	6	6	5.62E-01	Skin_Sun_Exposed_Lower_leg
ALCC	ENSG00000185220.11	PGBD2	-1.32	-0.06	1.87E-01	0.00	0.01	1.33E-02	7	9	9	5.62E-01	Skin_Sun_Exposed_Lower_leg
ALCC	ENSG00000176171.11	BNIP3	-1.32	-0.10	1.87E-01	0.00	0.14	3.66E-19	3	10	10	5.62E-01	Skin_Sun_Exposed_Lower_leg
ALCC	ENSG00000122477.12	LRRC39	1.32	0.01	1.87E-01	0.01	0.10	1.99E-13	25	41	41	5.62E-01	Skin_Sun_Exposed_Lower_leg
ALCC	ENSG00000178222.12	RNF212	-1.32	-0.01	1.88E-01	0.02	0.15	1.54E-19	25	36	36	5.62E-01	Skin_Sun_Exposed_Lower_leg
ALCC	ENSG00000166166.12	TRMT61A	-1.32	-0.11	1.88E-01	0.00	0.02	2.36E-03	6	9	9	5.62E-01	Skin_Sun_Exposed_Lower_leg
ALCC	ENSG00000109576.13	AADAT	-1.32	-0.02	1.88E-01	0.01	0.08	1.20E-10	26	32	32	5.62E-01	Skin_Sun_Exposed_Lower_leg
ALCC	ENSG00000151632.17	AKR1C2	-1.32	0.00	1.88E-01	0.08	0.28	1.90E-39	40	77	77	5.62E-01	Skin_Sun_Exposed_Lower_leg
ALCC	ENSG00000124602.9	UNC5CL	-1.32	-0.06	1.88E-01	0.00	0.01	1.21E-02	5	7	7	5.62E-01	Skin_Sun_Exposed_Lower_leg
ALCC	ENSG00000188011.5	RTP5	-1.32	-0.23	1.88E-01	0.00	0.01	1.21E-02	1	6	6	5.62E-01	Skin_Sun_Exposed_Lower_leg
ALCC	ENSG00000058866.14	DGKG	-1.32	-0.07	1.88E-01	0.00	0.03	3.77E-04	5	9	9	5.62E-01	Skin_Sun_Exposed_Lower_leg
ALCC	ENSG00000272864.1	RP11-17E13.2	1.32	0.01	1.88E-01	0.04	0.38	1.87E-58	10	24	24	5.62E-01	Skin_Sun_Exposed_Lower_leg
ALCC	ENSG00000124593.15	RP11-298J23.10	-1.32	-0.02	1.88E-01	0.00	0.15	3.52E-20	10	14	14	5.62E-01	Skin_Sun_Exposed_Lower_leg
ALCC	ENSG00000082805.19	ERC1	1.32	0.06	1.88E-01	0.00	0.01	1.85E-02	17	57	57	5.62E-01	Skin_Sun_Exposed_Lower_leg
ALCC	ENSG00000111843.13	TMEM14C	1.32	0.03	1.88E-01	0.00	0.02	1.98E-03	15	61	61	5.62E-01	Skin_Sun_Exposed_Lower_leg
ALCC	ENSG00000197601.12	FAR1	1.32	0.07	1.88E-01	0.00	0.03	8.45E-05	16	30	30	5.62E-01	Skin_Sun_Exposed_Lower_leg
ALCC	ENSG00000109255.11	NMU	1.32	0.02	1.88E-01	0.00	0.02	3.26E-03	29	48	48	5.62E-01	Skin_Sun_Exposed_Lower_leg
ALCC	ENSG00000180357.9	ZNF609	-1.31	-0.06	1.89E-01	0.00	0.02	1.40E-03	7	19	19	5.62E-01	Skin_Sun_Exposed_Lower_leg
ALCC	ENSG00000254319.5	RP11-134O21.1	-1.31	-0.03	1.89E-01	0.00	0.11	4.59E-15	12	27	27	5.62E-01	Skin_Sun_Exposed_Lower_leg
ALCC	ENSG00000136810.12	TXN	-1.31	-0.01	1.89E-01	0.01	0.08	6.53E-11	43	69	69	5.62E-01	Skin_Sun_Exposed_Lower_leg
ALCC	ENSG00000112659.13	CUL9	1.31	0.03	1.89E-01	0.00	0.03	4.30E-05	11	13	13	5.62E-01	Skin_Sun_Exposed_Lower_leg
ALCC	ENSG00000147592.8	LACTB2	1.31	0.01	1.89E-01	0.01	0.10	1.22E-13	12	15	15	5.62E-01	Skin_Sun_Exposed_Lower_leg
ALCC	ENSG00000069943.9	PIGB	1.31	0.02	1.89E-01	0.01	0.06	2.34E-08	27	51	51	5.62E-01	Skin_Sun_Exposed_Lower_leg
ALCC	ENSG00000152944.8	MED21	1.31	0.03	1.89E-01	0.00	0.11	6.65E-15	45	76	76	5.62E-01	Skin_Sun_Exposed_Lower_leg
ALCC	ENSG00000119411.10	BSPRY	1.31	0.02	1.89E-01	0.00	0.11	2.42E-14	16	39	39	5.63E-01	Skin_Sun_Exposed_Lower_leg
ALCC	ENSG00000141854.9	MISP3	-1.31	-0.02	1.89E-01	0.00	0.17	7.27E-22	11	20	20	5.63E-01	Skin_Sun_Exposed_Lower_leg
ALCC	ENSG00000254004.6	ZNF260	1.31	0.02	1.89E-01	0.00	0.03	2.92E-04	14	23	23	5.63E-01	Skin_Sun_Exposed_Lower_leg
ALCC	ENSG00000168268.10	NT5DC2	-1.31	-0.01	1.89E-01	0.02	0.28	3.39E-40	35	62	62	5.63E-01	Skin_Sun_Exposed_Lower_leg
ALCC	ENSG00000251045.1	LINC01959	1.31	0.04	1.89E-01	0.00	0.06	3.21E-08	11	30	30	5.63E-01	Skin_Sun_Exposed_Lower_leg
ALCC	ENSG00000157570.11	TSPAN18	-1.31	-0.11	1.90E-01	0.00	0.01	1.42E-02	3	8	8	5.63E-01	Skin_Sun_Exposed_Lower_leg
ALCC	ENSG00000262681.2	RP11-311F12.1	1.31	0.02	1.90E-01	0.00	0.03	5.79E-05	4	11	11	5.64E-01	Skin_Sun_Exposed_Lower_leg
ALCC	ENSG00000124107.5	SLPI	-1.31	-0.01	1.90E-01	0.04	0.21	7.33E-28	35	51	51	5.64E-01	Skin_Sun_Exposed_Lower_leg
ALCC	ENSG00000137500.9	CCDC90B	1.31	0.04	1.90E-01	0.00	0.04	5.68E-06	25	39	39	5.64E-01	Skin_Sun_Exposed_Lower_leg
ALCC	ENSG00000198169.8	ZNF251	1.31	0.09	1.90E-01	0.00	0.06	3.47E-08	6	21	21	5.64E-01	Skin_Sun_Exposed_Lower_leg
ALCC	ENSG00000143669.13	LYST	1.31	0.01	1.90E-01	0.02	0.15	3.39E-20	21	37	37	5.64E-01	Skin_Sun_Exposed_Lower_leg
ALCC	ENSG00000133773.11	CCDC59	1.31	0.11	1.90E-01	0.00	0.01	6.73E-03	3	3	3	5.64E-01	Skin_Sun_Exposed_Lower_leg
ALCC	ENSG00000187987.9	ZSCAN23	-1.31	0.00	1.90E-01	0.07	0.28	2.53E-39	28	31	31	5.64E-01	Skin_Sun_Exposed_Lower_leg
ALCC	ENSG00000184588.17	PDE4B	1.31	0.09	1.91E-01	0.00	0.03	9.35E-05	4	9	9	5.65E-01	Skin_Sun_Exposed_Lower_leg
ALCC	ENSG00000271743.1	CTD-2541M15.3	-1.31	-0.04	1.91E-01	0.00	0.05	3.02E-07	5	18	18	5.65E-01	Skin_Sun_Exposed_Lower_leg
ALCC	ENSG00000261455.1	LINC01003	1.31	0.01	1.91E-01	0.02	0.38	7.67E-58	27	62	62	5.65E-01	Skin_Sun_Exposed_Lower_leg
ALCC	ENSG00000104853.15	CLPTM1	1.31	0.02	1.91E-01	0.00	0.17	1.14E-22	11	21	21	5.65E-01	Skin_Sun_Exposed_Lower_leg
ALCC	ENSG00000112079.8	STK38	1.31	0.03	1.91E-01	0.00	0.03	4.62E-05	2	4	4	5.65E-01	Skin_Sun_Exposed_Lower_leg
ALCC	ENSG00000283051.1	LINC01668	-1.31	-0.02	1.91E-01	0.00	0.05	1.20E-06	2	7	7	5.65E-01	Skin_Sun_Exposed_Lower_leg
ALCC	ENSG00000135116.9	HRK	1.31	0.01	1.91E-01	0.01	0.13	7.36E-18	21	62	62	5.65E-01	Skin_Sun_Exposed_Lower_leg
ALCC	ENSG00000116171.17	SCP2	-1.31	-0.09	1.91E-01	0.00	0.06	3.34E-08	11	24	24	5.65E-01	Skin_Sun_Exposed_Lower_leg
ALCC	ENSG00000277147.4	LINC00869	-1.31	-0.01	1.91E-01	0.01	0.09	1.14E-12	12	46	46	5.65E-01	Skin_Sun_Exposed_Lower_leg
ALCC	ENSG00000132623.15	ANKEF1	1.31	0.01	1.91E-01	0.04	0.25	3.03E-34	13	37	37	5.65E-01	Skin_Sun_Exposed_Lower_leg
ALCC	ENSG00000164825.3	DEFB1	-1.31	-0.03	1.91E-01	0.00	0.03	1.75E-04	14	46	46	5.65E-01	Skin_Sun_Exposed_Lower_leg
ALCC	ENSG00000164654.15	MIOS	-1.31	-0.02	1.91E-01	0.00	0.02	8.07E-04	18	36	36	5.65E-01	Skin_Sun_Exposed_Lower_leg
ALCC	ENSG00000138380.17	CARF	-1.31	-0.02	1.91E-01	0.01	0.13	2.93E-17	24	28	28	5.65E-01	Skin_Sun_Exposed_Lower_leg
ALCC	ENSG00000198945.7	L3MBTL3	-1.31	0.00	1.92E-01	0.05	0.31	5.12E-45	22	31	31	5.65E-01	Skin_Sun_Exposed_Lower_leg
ALCC	ENSG00000165794.9	SLC39A2	-1.31	-0.01	1.92E-01	0.02	0.31	1.06E-44	18	43	43	5.65E-01	Skin_Sun_Exposed_Lower_leg
ALCC	ENSG00000109606.12	DHX15	-1.31	-0.01	1.92E-01	0.01	0.16	4.73E-21	28	96	96	5.65E-01	Skin_Sun_Exposed_Lower_leg
ALCC	ENSG00000205629.11	LCMT1	1.31	0.02	1.92E-01	0.01	0.11	3.68E-15	5	5	5	5.65E-01	Skin_Sun_Exposed_Lower_leg
ALCC	ENSG00000242852.6	ZNF709	-1.31	-0.01	1.92E-01	0.03	0.19	2.96E-26	14	19	19	5.65E-01	Skin_Sun_Exposed_Lower_leg
ALCC	ENSG00000152818.18	UTRN	1.30	0.04	1.92E-01	0.00	0.03	1.35E-04	8	11	11	5.65E-01	Skin_Sun_Exposed_Lower_leg
ALCC	ENSG00000124787.13	RPP40	1.30	0.03	1.92E-01	0.00	0.02	6.22E-03	6	15	15	5.65E-01	Skin_Sun_Exposed_Lower_leg
ALCC	ENSG00000188868.13	ZNF563	-1.30	-0.05	1.93E-01	0.00	0.02	5.81E-03	8	9	9	5.66E-01	Skin_Sun_Exposed_Lower_leg
ALCC	ENSG00000158604.14	TMED4	1.30	0.02	1.93E-01	0.00	0.02	4.34E-04	33	56	56	5.66E-01	Skin_Sun_Exposed_Lower_leg
ALCC	ENSG00000161542.16	PRPSAP1	-1.30	-0.02	1.93E-01	0.00	0.11	3.60E-15	14	19	19	5.66E-01	Skin_Sun_Exposed_Lower_leg
ALCC	ENSG00000105447.12	GRWD1	1.30	0.03	1.93E-01	0.00	0.07	1.56E-09	7	20	20	5.66E-01	Skin_Sun_Exposed_Lower_leg
ALCC	ENSG00000170852.10	KBTBD2	-1.30	-0.03	1.93E-01	0.00	0.03	2.79E-04	9	16	16	5.67E-01	Skin_Sun_Exposed_Lower_leg
ALCC	ENSG00000203782.5	LOR	-1.30	-0.04	1.93E-01	0.00	0.04	1.08E-05	6	11	11	5.67E-01	Skin_Sun_Exposed_Lower_leg
ALCC	ENSG00000254813.5	RP11-252C15.1	-1.30	-0.01	1.93E-01	0.01	0.46	8.97E-77	13	46	46	5.67E-01	Skin_Sun_Exposed_Lower_leg
ALCC	ENSG00000169242.11	EFNA1	1.30	0.08	1.93E-01	0.00	0.02	4.66E-03	2	9	9	5.67E-01	Skin_Sun_Exposed_Lower_leg
ALCC	ENSG00000128655.16	PDE11A	-1.30	-0.02	1.93E-01	0.00	0.02	5.26E-03	38	49	49	5.67E-01	Skin_Sun_Exposed_Lower_leg
ALCC	ENSG00000167461.11	RAB8A	-1.30	-0.07	1.94E-01	0.00	0.07	2.92E-09	5	14	14	5.67E-01	Skin_Sun_Exposed_Lower_leg
ALCC	ENSG00000075702.16	WDR62	-1.30	-0.01	1.94E-01	0.02	0.37	5.63E-57	22	28	28	5.67E-01	Skin_Sun_Exposed_Lower_leg
ALCC	ENSG00000160113.5	NR2F6	-1.30	-0.01	1.94E-01	0.01	0.21	3.33E-28	2	5	5	5.67E-01	Skin_Sun_Exposed_Lower_leg
ALCC	ENSG00000244041.7	LINC01011	-1.30	-0.03	1.94E-01	0.00	0.09	1.97E-11	10	26	26	5.68E-01	Skin_Sun_Exposed_Lower_leg
ALCC	ENSG00000128203.6	ASPHD2	-1.30	-0.02	1.94E-01	0.00	0.08	1.13E-10	11	49	49	5.68E-01	Skin_Sun_Exposed_Lower_leg
ALCC	ENSG00000231367.5	AC016995.3	-1.30	-0.04	1.94E-01	0.00	0.29	9.01E-42	7	23	23	5.68E-01	Skin_Sun_Exposed_Lower_leg
ALCC	ENSG00000168724.14	DNAJC21	1.30	0.01	1.94E-01	0.01	0.13	1.11E-16	34	54	54	5.68E-01	Skin_Sun_Exposed_Lower_leg
ALCC	ENSG00000181016.9	LSMEM1	-1.30	-0.01	1.94E-01	0.01	0.11	6.38E-14	24	42	42	5.68E-01	Skin_Sun_Exposed_Lower_leg
ALCC	ENSG00000163815.5	CLEC3B	-1.30	-0.04	1.94E-01	0.00	0.02	8.39E-04	7	14	14	5.68E-01	Skin_Sun_Exposed_Lower_leg
ALCC	ENSG00000143674.10	MAP3K21	1.30	0.03	1.94E-01	0.00	0.44	1.76E-71	4	21	21	5.68E-01	Skin_Sun_Exposed_Lower_leg
ALCC	ENSG00000185420.18	SMYD3	-1.30	-0.01	1.94E-01	0.01	0.09	5.55E-12	4	8	8	5.68E-01	Skin_Sun_Exposed_Lower_leg
ALCC	ENSG00000141580.15	WDR45B	-1.30	-0.02	1.95E-01	0.00	0.18	1.60E-23	17	32	32	5.68E-01	Skin_Sun_Exposed_Lower_leg
ALCC	ENSG00000167965.17	MLST8	1.30	0.09	1.95E-01	0.00	0.21	1.96E-29	9	19	19	5.69E-01	Skin_Sun_Exposed_Lower_leg
ALCC	ENSG00000117528.11	ABCD3	1.30	0.02	1.95E-01	0.00	0.09	1.77E-11	32	79	79	5.69E-01	Skin_Sun_Exposed_Lower_leg
ALCC	ENSG00000132000.11	PODNL1	-1.30	-0.02	1.95E-01	0.00	0.09	1.00E-12	11	18	18	5.69E-01	Skin_Sun_Exposed_Lower_leg
ALCC	ENSG00000188488.13	SERPINA5	1.30	0.02	1.95E-01	0.00	0.02	1.91E-03	24	43	43	5.69E-01	Skin_Sun_Exposed_Lower_leg
ALCC	ENSG00000109686.17	SH3D19	-1.30	-35640.41	1.95E-01	0.00	0.02	1.54E-03	1	9	9	5.69E-01	Skin_Sun_Exposed_Lower_leg
ALCC	ENSG00000213780.10	GTF2H4	1.30	0.01	1.95E-01	0.02	0.14	1.94E-18	51	53	53	5.69E-01	Skin_Sun_Exposed_Lower_leg
ALCC	ENSG00000099625.12	CBARP	-1.30	-0.04	1.95E-01	0.00	0.02	9.22E-04	3	10	10	5.69E-01	Skin_Sun_Exposed_Lower_leg
ALCC	ENSG00000005812.10	FBXL3	-1.30	-0.05	1.95E-01	0.00	0.02	1.73E-03	12	14	14	5.69E-01	Skin_Sun_Exposed_Lower_leg
ALCC	ENSG00000149636.15	DSN1	-1.29	-0.03	1.95E-01	0.00	0.02	7.69E-04	11	32	32	5.69E-01	Skin_Sun_Exposed_Lower_leg
ALCC	ENSG00000259687.1	LINC01220	1.29	0.01	1.95E-01	0.01	0.03	1.44E-04	6	10	10	5.69E-01	Skin_Sun_Exposed_Lower_leg
ALCC	ENSG00000130508.10	PXDN	1.29	0.06	1.95E-01	0.00	0.03	8.93E-05	4	6	6	5.69E-01	Skin_Sun_Exposed_Lower_leg
ALCC	ENSG00000136238.17	RAC1	1.29	0.03	1.96E-01	0.00	0.08	3.19E-11	21	58	58	5.69E-01	Skin_Sun_Exposed_Lower_leg
ALCC	ENSG00000258819.1	RP11-7F17.3	-1.29	-0.01	1.96E-01	0.01	0.14	1.69E-18	3	4	4	5.69E-01	Skin_Sun_Exposed_Lower_leg
ALCC	ENSG00000254726.2	MEX3A	-1.29	-0.04	1.96E-01	0.00	0.14	7.21E-18	4	9	9	5.69E-01	Skin_Sun_Exposed_Lower_leg
ALCC	ENSG00000263155.5	MYZAP	-1.29	-0.01	1.96E-01	0.01	0.11	2.34E-14	11	18	18	5.69E-01	Skin_Sun_Exposed_Lower_leg
ALCC	ENSG00000186115.12	CYP4F2	1.29	0.04	1.96E-01	0.00	0.17	1.00E-22	12	26	26	5.69E-01	Skin_Sun_Exposed_Lower_leg
ALCC	ENSG00000272347.1	RP11-43F13.4	-1.29	-0.02	1.96E-01	0.00	0.05	2.14E-07	6	18	18	5.69E-01	Skin_Sun_Exposed_Lower_leg
ALCC	ENSG00000184221.12	OLIG1	-1.29	-3.33	1.96E-01	0.00	0.02	4.45E-04	1	7	7	5.69E-01	Skin_Sun_Exposed_Lower_leg
ALCC	ENSG00000110328.5	GALNT18	1.29	0.03	1.96E-01	0.00	0.12	1.55E-15	19	36	36	5.69E-01	Skin_Sun_Exposed_Lower_leg
ALCC	ENSG00000248098.11	BCKDHA	1.29	0.03	1.96E-01	0.00	0.18	5.85E-24	21	47	47	5.69E-01	Skin_Sun_Exposed_Lower_leg
ALCC	ENSG00000188687.17	SLC4A5	1.29	0.03	1.96E-01	0.00	0.13	2.86E-17	31	55	55	5.69E-01	Skin_Sun_Exposed_Lower_leg
ALCC	ENSG00000083544.13	TDRD3	1.29	0.02	1.96E-01	0.00	0.07	2.83E-09	16	19	19	5.69E-01	Skin_Sun_Exposed_Lower_leg
ALCC	ENSG00000136478.7	TEX2	1.29	0.20	1.96E-01	0.00	0.02	4.68E-03	2	11	11	5.69E-01	Skin_Sun_Exposed_Lower_leg
ALCC	ENSG00000196526.10	AFAP1	1.29	0.02	1.96E-01	0.00	0.58	4.42E-111	17	34	34	5.69E-01	Skin_Sun_Exposed_Lower_leg
ALCC	ENSG00000146276.11	GABRR1	-1.29	0.00	1.96E-01	0.11	0.24	1.04E-32	26	39	39	5.69E-01	Skin_Sun_Exposed_Lower_leg
ALCC	ENSG00000142002.16	DPP9	-1.29	-0.05	1.97E-01	0.00	0.04	1.76E-05	3	24	24	5.69E-01	Skin_Sun_Exposed_Lower_leg
ALCC	ENSG00000169554.18	ZEB2	1.29	0.05	1.97E-01	0.00	0.02	4.59E-03	17	23	23	5.69E-01	Skin_Sun_Exposed_Lower_leg
ALCC	ENSG00000154978.12	VOPP1	-1.29	-0.02	1.97E-01	0.00	0.05	7.67E-07	36	48	48	5.69E-01	Skin_Sun_Exposed_Lower_leg
ALCC	ENSG00000204572.9	KRTAP5-10	1.29	0.02	1.97E-01	0.00	0.01	1.03E-02	10	25	25	5.69E-01	Skin_Sun_Exposed_Lower_leg
ALCC	ENSG00000273448.1	RP11-166O4.6	-1.29	-0.01	1.97E-01	0.02	0.31	5.21E-45	27	58	58	5.69E-01	Skin_Sun_Exposed_Lower_leg
ALCC	ENSG00000139697.13	SBNO1	1.29	0.04	1.97E-01	0.00	0.02	4.53E-03	7	16	16	5.69E-01	Skin_Sun_Exposed_Lower_leg
ALCC	ENSG00000106571.12	GLI3	-1.29	-0.05	1.97E-01	0.00	0.02	1.66E-03	15	19	19	5.69E-01	Skin_Sun_Exposed_Lower_leg
ALCC	ENSG00000225511.6	LINC00475	-1.29	-0.01	1.97E-01	0.01	0.10	2.83E-13	18	35	35	5.69E-01	Skin_Sun_Exposed_Lower_leg
ALCC	ENSG00000197265.8	GTF2E2	-1.29	-0.07	1.97E-01	0.00	0.03	1.66E-04	12	21	21	5.69E-01	Skin_Sun_Exposed_Lower_leg
ALCC	ENSG00000176222.8	ZNF404	-1.29	-0.01	1.97E-01	0.02	0.13	3.49E-17	25	34	34	5.70E-01	Skin_Sun_Exposed_Lower_leg
ALCC	ENSG00000095587.8	TLL2	-1.29	-0.01	1.97E-01	0.02	0.11	6.70E-15	12	22	22	5.70E-01	Skin_Sun_Exposed_Lower_leg
ALCC	ENSG00000136319.11	TTC5	1.29	0.03	1.97E-01	0.00	0.07	3.04E-10	14	34	34	5.70E-01	Skin_Sun_Exposed_Lower_leg
ALCC	ENSG00000122679.8	RAMP3	-1.29	-0.02	1.98E-01	0.00	0.02	2.48E-03	25	51	51	5.70E-01	Skin_Sun_Exposed_Lower_leg
ALCC	ENSG00000157916.19	RER1	-1.29	-0.02	1.98E-01	0.00	0.06	2.69E-08	10	26	26	5.70E-01	Skin_Sun_Exposed_Lower_leg
ALCC	ENSG00000140682.18	TGFB1I1	1.29	0.02	1.98E-01	0.00	0.03	7.54E-05	44	57	57	5.70E-01	Skin_Sun_Exposed_Lower_leg
ALCC	ENSG00000188000.3	OR7D2	-1.29	0.00	1.98E-01	0.09	0.25	2.08E-34	21	35	35	5.71E-01	Skin_Sun_Exposed_Lower_leg
ALCC	ENSG00000119326.14	CTNNAL1	1.29	0.02	1.98E-01	0.00	0.18	4.03E-25	10	32	32	5.71E-01	Skin_Sun_Exposed_Lower_leg
ALCC	ENSG00000092108.20	SCFD1	1.29	0.05	1.98E-01	0.00	0.14	8.89E-19	16	39	39	5.71E-01	Skin_Sun_Exposed_Lower_leg
ALCC	ENSG00000187773.8	FAM69C	1.29	0.10	1.98E-01	0.00	0.21	3.61E-28	1	8	8	5.71E-01	Skin_Sun_Exposed_Lower_leg
ALCC	ENSG00000079819.18	EPB41L2	-1.29	-1.20	1.98E-01	0.00	0.08	2.59E-11	2	11	11	5.71E-01	Skin_Sun_Exposed_Lower_leg
ALCC	ENSG00000170667.14	RASA4B	1.29	0.02	1.98E-01	0.01	0.08	5.39E-11	21	49	49	5.71E-01	Skin_Sun_Exposed_Lower_leg
ALCC	ENSG00000134222.16	PSRC1	-1.29	-0.02	1.98E-01	0.00	0.05	1.06E-06	9	22	22	5.71E-01	Skin_Sun_Exposed_Lower_leg
ALCC	ENSG00000034239.10	EFCAB1	-1.29	-0.16	1.98E-01	0.00	0.40	5.27E-62	4	11	11	5.71E-01	Skin_Sun_Exposed_Lower_leg
ALCC	ENSG00000115556.13	PLCD4	1.29	0.16	1.99E-01	0.00	0.02	2.77E-03	6	14	14	5.71E-01	Skin_Sun_Exposed_Lower_leg
ALCC	ENSG00000086200.16	IPO11	-1.29	-0.05	1.99E-01	0.00	0.02	3.58E-03	15	26	26	5.71E-01	Skin_Sun_Exposed_Lower_leg
ALCC	ENSG00000167528.12	ZNF641	1.29	0.01	1.99E-01	0.02	0.28	4.22E-39	10	20	20	5.71E-01	Skin_Sun_Exposed_Lower_leg
ALCC	ENSG00000087157.18	PGS1	1.28	0.02	1.99E-01	0.00	0.15	1.91E-20	7	28	28	5.71E-01	Skin_Sun_Exposed_Lower_leg
ALCC	ENSG00000091428.17	RAPGEF4	-1.28	-0.02	1.99E-01	0.00	0.04	5.93E-06	31	58	58	5.71E-01	Skin_Sun_Exposed_Lower_leg
ALCC	ENSG00000197563.10	PIGN	-1.28	-0.01	1.99E-01	0.04	0.46	1.46E-74	65	82	82	5.72E-01	Skin_Sun_Exposed_Lower_leg
ALCC	ENSG00000239282.7	GATSL3	-1.28	-0.09	1.99E-01	0.00	0.03	1.24E-04	3	7	7	5.72E-01	Skin_Sun_Exposed_Lower_leg
ALCC	ENSG00000073350.13	LLGL2	-1.28	-0.02	1.99E-01	0.00	0.07	4.77E-09	12	18	18	5.72E-01	Skin_Sun_Exposed_Lower_leg
ALCC	ENSG00000143536.7	CRNN	1.28	0.03	1.99E-01	0.00	0.29	6.17E-42	26	66	66	5.72E-01	Skin_Sun_Exposed_Lower_leg
ALCC	ENSG00000204843.12	DCTN1	1.28	0.06	1.99E-01	0.00	0.10	8.50E-14	4	11	11	5.72E-01	Skin_Sun_Exposed_Lower_leg
ALCC	ENSG00000226453.1	RP11-379B8.1	1.28	0.00	1.99E-01	0.08	0.22	2.49E-30	22	33	33	5.72E-01	Skin_Sun_Exposed_Lower_leg
ALCC	ENSG00000160007.18	ARHGAP35	1.28	0.22	1.99E-01	0.00	0.04	5.20E-06	4	14	14	5.72E-01	Skin_Sun_Exposed_Lower_leg
ALCC	ENSG00000173145.11	NOC3L	-1.28	-0.01	2.00E-01	0.01	0.16	4.12E-21	19	22	22	5.72E-01	Skin_Sun_Exposed_Lower_leg
ALCC	ENSG00000070770.8	CSNK2A2	-1.28	-0.06	2.00E-01	0.00	0.08	6.77E-11	5	17	17	5.72E-01	Skin_Sun_Exposed_Lower_leg
ALCC	ENSG00000128590.4	DNAJB9	-1.28	-0.04	2.00E-01	0.00	0.01	8.40E-03	6	11	11	5.72E-01	Skin_Sun_Exposed_Lower_leg
ALCC	ENSG00000130560.8	UBAC1	-1.28	-0.16	2.00E-01	0.00	0.13	1.94E-17	10	33	33	5.72E-01	Skin_Sun_Exposed_Lower_leg
ALCC	ENSG00000153060.7	TEKT5	1.28	0.04	2.00E-01	0.00	0.12	4.68E-16	4	20	20	5.73E-01	Skin_Sun_Exposed_Lower_leg
ALCC	ENSG00000101333.16	PLCB4	-1.28	-0.11	2.00E-01	0.00	0.05	3.84E-07	7	26	26	5.73E-01	Skin_Sun_Exposed_Lower_leg
ALCC	ENSG00000140391.14	TSPAN3	-1.28	-0.01	2.00E-01	0.01	0.13	8.36E-17	33	66	66	5.73E-01	Skin_Sun_Exposed_Lower_leg
ALCC	ENSG00000117280.12	RAB29	1.28	0.01	2.00E-01	0.02	0.34	1.44E-51	8	26	26	5.73E-01	Skin_Sun_Exposed_Lower_leg
ALCC	ENSG00000168490.13	PHYHIP	1.28	0.08	2.01E-01	0.00	0.01	2.46E-02	8	18	18	5.73E-01	Skin_Sun_Exposed_Lower_leg
ALCC	ENSG00000015676.17	NUDCD3	-1.28	-0.03	2.01E-01	0.00	0.24	3.89E-32	61	71	71	5.74E-01	Skin_Sun_Exposed_Lower_leg
ALCC	ENSG00000115705.20	TPO	-1.28	-0.02	2.01E-01	0.00	0.07	4.63E-10	7	18	18	5.74E-01	Skin_Sun_Exposed_Lower_leg
ALCC	ENSG00000187446.11	CHP1	1.28	0.05	2.01E-01	0.00	0.10	5.08E-13	8	23	23	5.74E-01	Skin_Sun_Exposed_Lower_leg
ALCC	ENSG00000119632.3	IFI27L2	1.28	0.02	2.01E-01	0.00	0.32	9.71E-47	22	72	72	5.74E-01	Skin_Sun_Exposed_Lower_leg
ALCC	ENSG00000163810.11	TGM4	1.28	0.03	2.01E-01	0.00	0.09	6.91E-12	10	21	21	5.74E-01	Skin_Sun_Exposed_Lower_leg
ALCC	ENSG00000051382.8	PIK3CB	1.28	0.02	2.01E-01	0.00	0.08	5.55E-11	12	17	17	5.74E-01	Skin_Sun_Exposed_Lower_leg
ALCC	ENSG00000049759.17	NEDD4L	-1.28	-0.05	2.02E-01	0.00	0.15	2.44E-20	25	44	44	5.74E-01	Skin_Sun_Exposed_Lower_leg
ALCC	ENSG00000100731.15	PCNX1	1.28	0.01	2.02E-01	0.01	0.45	1.47E-72	19	59	59	5.74E-01	Skin_Sun_Exposed_Lower_leg
ALCC	ENSG00000177600.8	RPLP2	-1.28	-0.20	2.02E-01	0.00	0.06	2.69E-08	3	19	19	5.74E-01	Skin_Sun_Exposed_Lower_leg
ALCC	ENSG00000144063.3	MALL	1.28	0.02	2.02E-01	0.00	0.04	2.21E-06	21	34	34	5.74E-01	Skin_Sun_Exposed_Lower_leg
ALCC	ENSG00000255621.1	RP11-377D9.3	1.28	0.02	2.02E-01	0.00	0.07	4.93E-09	7	13	13	5.74E-01	Skin_Sun_Exposed_Lower_leg
ALCC	ENSG00000214456.8	PLIN5	1.28	0.01	2.02E-01	0.01	0.04	1.58E-06	9	31	31	5.74E-01	Skin_Sun_Exposed_Lower_leg
ALCC	ENSG00000134940.13	ACRV1	-1.28	-0.02	2.02E-01	0.00	0.03	1.37E-04	11	29	29	5.74E-01	Skin_Sun_Exposed_Lower_leg
ALCC	ENSG00000159164.9	SV2A	1.28	0.02	2.02E-01	0.00	0.04	3.03E-06	8	16	16	5.75E-01	Skin_Sun_Exposed_Lower_leg
ALCC	ENSG00000204228.3	HSD17B8	1.28	0.01	2.02E-01	0.01	0.16	5.50E-21	14	18	18	5.75E-01	Skin_Sun_Exposed_Lower_leg
ALCC	ENSG00000167995.15	BEST1	-1.28	-0.06	2.02E-01	0.00	0.03	2.65E-04	7	16	16	5.75E-01	Skin_Sun_Exposed_Lower_leg
ALCC	ENSG00000129250.11	KIF1C	-1.27	-0.30	2.02E-01	0.00	0.03	2.11E-04	3	21	21	5.75E-01	Skin_Sun_Exposed_Lower_leg
ALCC	ENSG00000015133.18	CCDC88C	1.27	0.02	2.02E-01	0.00	0.06	1.48E-08	29	45	45	5.75E-01	Skin_Sun_Exposed_Lower_leg
ALCC	ENSG00000260360.1	RP11-533E19.5	1.27	0.02	2.03E-01	0.00	0.03	2.18E-04	6	15	15	5.75E-01	Skin_Sun_Exposed_Lower_leg
ALCC	ENSG00000064490.13	RFXANK	1.27	0.03	2.03E-01	0.00	0.03	6.35E-05	6	8	8	5.75E-01	Skin_Sun_Exposed_Lower_leg
ALCC	ENSG00000152661.7	GJA1	1.27	0.03	2.03E-01	0.00	0.12	1.06E-15	20	31	31	5.76E-01	Skin_Sun_Exposed_Lower_leg
ALCC	ENSG00000136631.12	VPS45	1.27	0.09	2.03E-01	0.00	0.01	2.10E-02	7	14	14	5.76E-01	Skin_Sun_Exposed_Lower_leg
ALCC	ENSG00000196072.11	BLOC1S2	-1.27	-0.01	2.03E-01	0.03	0.28	4.42E-39	26	32	32	5.76E-01	Skin_Sun_Exposed_Lower_leg
ALCC	ENSG00000167850.3	CD300C	1.27	0.01	2.03E-01	0.01	0.11	3.39E-15	18	30	30	5.76E-01	Skin_Sun_Exposed_Lower_leg
ALCC	ENSG00000130305.16	NSUN5	1.27	0.07	2.03E-01	0.00	0.02	4.70E-03	5	22	22	5.76E-01	Skin_Sun_Exposed_Lower_leg
ALCC	ENSG00000236423.5	LINC01134	-1.27	-0.02	2.03E-01	0.00	0.01	8.65E-03	14	38	38	5.76E-01	Skin_Sun_Exposed_Lower_leg
ALCC	ENSG00000261757.1	AC005592.3	1.27	0.01	2.03E-01	0.01	0.05	1.11E-07	26	96	96	5.76E-01	Skin_Sun_Exposed_Lower_leg
ALCC	ENSG00000181029.8	TRAPPC5	-1.27	-0.02	2.03E-01	0.00	0.04	1.90E-05	29	47	47	5.76E-01	Skin_Sun_Exposed_Lower_leg
ALCC	ENSG00000037757.13	MRI1	1.27	0.01	2.04E-01	0.03	0.58	1.74E-111	28	65	65	5.76E-01	Skin_Sun_Exposed_Lower_leg
ALCC	ENSG00000172167.7	MTBP	1.27	0.01	2.04E-01	0.01	0.11	2.76E-14	14	19	19	5.76E-01	Skin_Sun_Exposed_Lower_leg
ALCC	ENSG00000168763.15	CNNM3	1.27	0.02	2.04E-01	0.00	0.02	1.22E-03	27	50	50	5.76E-01	Skin_Sun_Exposed_Lower_leg
ALCC	ENSG00000122696.13	SLC25A51	-1.27	-0.01	2.04E-01	0.04	0.30	4.61E-43	14	29	29	5.76E-01	Skin_Sun_Exposed_Lower_leg
ALCC	ENSG00000120800.4	UTP20	1.27	0.04	2.04E-01	0.00	0.02	3.70E-03	23	38	38	5.76E-01	Skin_Sun_Exposed_Lower_leg
ALCC	ENSG00000152689.17	RASGRP3	1.27	0.01	2.04E-01	0.03	0.26	5.81E-36	13	25	25	5.76E-01	Skin_Sun_Exposed_Lower_leg
ALCC	ENSG00000101181.17	MTG2	-1.27	-0.01	2.04E-01	0.01	0.12	3.19E-16	8	8	8	5.76E-01	Skin_Sun_Exposed_Lower_leg
ALCC	ENSG00000204920.10	ZNF155	-1.27	0.00	2.04E-01	0.15	0.37	6.36E-58	27	65	65	5.76E-01	Skin_Sun_Exposed_Lower_leg
ALCC	ENSG00000147459.17	DOCK5	-1.27	-0.03	2.04E-01	0.00	0.10	1.06E-13	23	40	40	5.76E-01	Skin_Sun_Exposed_Lower_leg
ALCC	ENSG00000247982.6	LINC00926	-1.27	-0.05	2.04E-01	0.00	0.29	1.31E-40	10	47	47	5.76E-01	Skin_Sun_Exposed_Lower_leg
ALCC	ENSG00000130255.12	RPL36	-1.27	-0.02	2.04E-01	0.00	0.15	8.42E-20	26	41	41	5.76E-01	Skin_Sun_Exposed_Lower_leg
ALCC	ENSG00000177853.14	ZNF518A	1.27	0.08	2.04E-01	0.00	0.06	1.75E-08	9	19	19	5.77E-01	Skin_Sun_Exposed_Lower_leg
ALCC	ENSG00000107140.15	TESK1	1.27	0.04	2.05E-01	0.00	0.02	3.53E-03	10	14	14	5.77E-01	Skin_Sun_Exposed_Lower_leg
ALCC	ENSG00000260418.1	RP3-406A7.7	-1.27	-0.04	2.05E-01	0.00	0.08	1.04E-10	9	26	26	5.77E-01	Skin_Sun_Exposed_Lower_leg
ALCC	ENSG00000186847.5	KRT14	1.27	0.10	2.05E-01	0.00	0.02	1.01E-03	8	23	23	5.77E-01	Skin_Sun_Exposed_Lower_leg
ALCC	ENSG00000137038.7	TMEM261	-1.27	-0.03	2.05E-01	0.00	0.02	4.17E-03	4	22	22	5.77E-01	Skin_Sun_Exposed_Lower_leg
ALCC	ENSG00000153044.9	CENPH	1.27	0.09	2.05E-01	0.00	0.05	1.35E-07	4	10	10	5.77E-01	Skin_Sun_Exposed_Lower_leg
ALCC	ENSG00000169683.7	LRRC45	-1.27	-0.02	2.05E-01	0.00	0.09	2.36E-12	5	10	10	5.77E-01	Skin_Sun_Exposed_Lower_leg
ALCC	ENSG00000185774.14	KCNIP4	1.27	0.01	2.05E-01	0.01	0.13	1.76E-17	3	7	7	5.77E-01	Skin_Sun_Exposed_Lower_leg
ALCC	ENSG00000156170.12	NDUFAF6	1.27	0.04	2.05E-01	0.00	0.03	1.28E-04	13	25	25	5.77E-01	Skin_Sun_Exposed_Lower_leg
ALCC	ENSG00000269713.7	NBPF9	-1.27	-0.12	2.06E-01	0.00	0.32	1.72E-45	4	51	51	5.78E-01	Skin_Sun_Exposed_Lower_leg
ALCC	ENSG00000156232.7	WHAMM	1.27	0.03	2.06E-01	0.00	0.03	3.59E-05	8	10	10	5.78E-01	Skin_Sun_Exposed_Lower_leg
ALCC	ENSG00000163751.3	CPA3	-1.27	-0.03	2.06E-01	0.00	0.06	3.01E-08	8	31	31	5.78E-01	Skin_Sun_Exposed_Lower_leg
ALCC	ENSG00000100883.11	SRP54	1.27	0.03	2.06E-01	0.00	0.07	3.96E-09	11	23	23	5.78E-01	Skin_Sun_Exposed_Lower_leg
ALCC	ENSG00000139144.9	PIK3C2G	-1.27	-0.02	2.06E-01	0.00	0.14	1.45E-18	35	87	87	5.78E-01	Skin_Sun_Exposed_Lower_leg
ALCC	ENSG00000158220.13	ESYT3	-1.26	-0.10	2.06E-01	0.00	0.13	3.48E-18	16	36	36	5.78E-01	Skin_Sun_Exposed_Lower_leg
ALCC	ENSG00000077063.10	CTTNBP2	-1.26	-0.01	2.06E-01	0.01	0.16	3.57E-21	32	55	55	5.78E-01	Skin_Sun_Exposed_Lower_leg
ALCC	ENSG00000237441.9	RGL2	1.26	0.03	2.06E-01	0.00	0.03	3.27E-04	16	17	17	5.79E-01	Skin_Sun_Exposed_Lower_leg
ALCC	ENSG00000188997.7	KCTD21	1.26	0.01	2.06E-01	0.02	0.16	4.16E-21	22	32	32	5.79E-01	Skin_Sun_Exposed_Lower_leg
ALCC	ENSG00000085978.21	ATG16L1	-1.26	-0.01	2.07E-01	0.01	0.30	9.85E-43	19	27	27	5.79E-01	Skin_Sun_Exposed_Lower_leg
ALCC	ENSG00000115947.13	ORC4	1.26	0.02	2.07E-01	0.00	0.23	5.91E-32	32	54	54	5.79E-01	Skin_Sun_Exposed_Lower_leg
ALCC	ENSG00000243081.2	RP11-231E6.1	1.26	0.05	2.07E-01	0.00	0.02	5.55E-03	5	10	10	5.79E-01	Skin_Sun_Exposed_Lower_leg
ALCC	ENSG00000105143.12	SLC1A6	-1.26	-0.03	2.07E-01	0.00	0.14	1.12E-18	24	45	45	5.79E-01	Skin_Sun_Exposed_Lower_leg
ALCC	ENSG00000122687.17	MRM2	-1.26	-0.02	2.07E-01	0.00	0.09	7.36E-12	2	4	4	5.79E-01	Skin_Sun_Exposed_Lower_leg
ALCC	ENSG00000163393.12	SLC22A15	1.26	0.55	2.07E-01	0.00	0.01	1.53E-02	2	15	15	5.79E-01	Skin_Sun_Exposed_Lower_leg
ALCC	ENSG00000095261.13	PSMD5	1.26	0.01	2.07E-01	0.01	0.06	5.42E-08	6	10	10	5.79E-01	Skin_Sun_Exposed_Lower_leg
ALCC	ENSG00000272081.1	CTD-2376I4.2	-1.26	-0.03	2.07E-01	0.00	0.02	7.12E-04	8	12	12	5.79E-01	Skin_Sun_Exposed_Lower_leg
ALCC	ENSG00000154655.15	L3MBTL4	-1.26	-0.05	2.07E-01	0.00	0.02	4.56E-04	4	28	28	5.80E-01	Skin_Sun_Exposed_Lower_leg
ALCC	ENSG00000011260.13	UTP18	-1.26	-0.07	2.07E-01	0.00	0.03	2.61E-05	8	24	24	5.80E-01	Skin_Sun_Exposed_Lower_leg
ALCC	ENSG00000107819.13	SFXN3	1.26	0.02	2.08E-01	0.00	0.08	3.13E-11	14	50	50	5.80E-01	Skin_Sun_Exposed_Lower_leg
ALCC	ENSG00000142765.17	SYTL1	-1.26	-0.06	2.08E-01	0.00	0.05	4.67E-07	22	65	65	5.80E-01	Skin_Sun_Exposed_Lower_leg
ALCC	ENSG00000197978.9	GOLGA6L9	-1.26	0.00	2.08E-01	0.08	0.42	2.60E-65	22	37	37	5.80E-01	Skin_Sun_Exposed_Lower_leg
ALCC	ENSG00000111670.14	GNPTAB	-1.26	-0.06	2.08E-01	0.00	0.11	2.96E-15	12	25	25	5.80E-01	Skin_Sun_Exposed_Lower_leg
ALCC	ENSG00000161558.10	TMEM143	1.26	0.01	2.08E-01	0.01	0.17	2.73E-22	10	23	23	5.80E-01	Skin_Sun_Exposed_Lower_leg
ALCC	ENSG00000196497.16	IPO4	1.26	0.03	2.08E-01	0.00	0.03	1.35E-04	26	34	34	5.80E-01	Skin_Sun_Exposed_Lower_leg
ALCC	ENSG00000242612.6	DECR2	-1.26	-0.01	2.08E-01	0.02	0.46	2.34E-75	17	50	50	5.80E-01	Skin_Sun_Exposed_Lower_leg
ALCC	ENSG00000143398.19	PIP5K1A	-1.26	-0.03	2.08E-01	0.00	0.03	3.05E-05	25	39	39	5.80E-01	Skin_Sun_Exposed_Lower_leg
ALCC	ENSG00000263627.1	PPP4R1-AS1	1.26	0.00	2.08E-01	0.12	0.31	1.09E-43	10	15	15	5.80E-01	Skin_Sun_Exposed_Lower_leg
ALCC	ENSG00000170837.2	GPR27	1.26	0.01	2.08E-01	0.01	0.07	2.28E-09	7	9	9	5.80E-01	Skin_Sun_Exposed_Lower_leg
ALCC	ENSG00000176834.13	VSIG10	1.26	0.01	2.08E-01	0.01	0.24	2.79E-33	4	13	13	5.80E-01	Skin_Sun_Exposed_Lower_leg
ALCC	ENSG00000118473.21	SGIP1	-1.26	-0.06	2.08E-01	0.00	0.05	5.46E-07	13	37	37	5.80E-01	Skin_Sun_Exposed_Lower_leg
ALCC	ENSG00000102760.12	RGCC	-1.26	-0.02	2.09E-01	0.00	0.17	2.51E-23	8	31	31	5.81E-01	Skin_Sun_Exposed_Lower_leg
ALCC	ENSG00000167191.11	GPRC5B	1.26	0.03	2.09E-01	0.00	0.07	1.65E-09	12	14	14	5.81E-01	Skin_Sun_Exposed_Lower_leg
ALCC	ENSG00000101236.16	RNF24	1.26	0.02	2.09E-01	0.00	0.05	1.70E-07	12	17	17	5.81E-01	Skin_Sun_Exposed_Lower_leg
ALCC	ENSG00000163624.5	CDS1	-1.26	-0.04	2.09E-01	0.00	0.09	2.16E-12	4	22	22	5.81E-01	Skin_Sun_Exposed_Lower_leg
ALCC	ENSG00000197168.11	NEK5	1.26	0.01	2.09E-01	0.05	0.14	6.82E-19	29	50	50	5.82E-01	Skin_Sun_Exposed_Lower_leg
ALCC	ENSG00000133872.13	SARAF	-1.26	-0.01	2.09E-01	0.01	0.13	2.32E-16	17	25	25	5.82E-01	Skin_Sun_Exposed_Lower_leg
ALCC	ENSG00000138185.18	ENTPD1	1.25	0.03	2.10E-01	0.00	0.08	5.85E-11	21	42	42	5.82E-01	Skin_Sun_Exposed_Lower_leg
ALCC	ENSG00000146021.14	KLHL3	-1.25	-0.07	2.10E-01	0.00	0.02	6.89E-04	2	5	5	5.83E-01	Skin_Sun_Exposed_Lower_leg
ALCC	ENSG00000160584.15	SIK3	-1.25	-0.03	2.10E-01	0.00	0.03	2.66E-04	5	5	5	5.83E-01	Skin_Sun_Exposed_Lower_leg
ALCC	ENSG00000118900.14	UBN1	1.25	0.01	2.10E-01	0.01	0.18	1.76E-24	26	71	71	5.84E-01	Skin_Sun_Exposed_Lower_leg
ALCC	ENSG00000131791.7	PRKAB2	1.25	0.05	2.10E-01	0.00	0.16	1.10E-21	7	40	40	5.84E-01	Skin_Sun_Exposed_Lower_leg
ALCC	ENSG00000122912.14	SLC25A16	-1.25	-0.08	2.11E-01	0.00	0.03	1.49E-04	5	8	8	5.84E-01	Skin_Sun_Exposed_Lower_leg
ALCC	ENSG00000186230.6	ZNF749	1.25	0.01	2.11E-01	0.01	0.38	2.93E-57	3	8	8	5.84E-01	Skin_Sun_Exposed_Lower_leg
ALCC	ENSG00000170584.10	NUDCD2	1.25	0.06	2.11E-01	0.00	0.01	9.52E-03	7	7	7	5.85E-01	Skin_Sun_Exposed_Lower_leg
ALCC	ENSG00000099338.22	CATSPERG	-1.25	-0.01	2.11E-01	0.03	0.21	1.16E-28	24	35	35	5.85E-01	Skin_Sun_Exposed_Lower_leg
ALCC	ENSG00000196550.10	FAM72A	-1.25	-0.03	2.11E-01	0.00	0.03	5.79E-05	7	17	17	5.85E-01	Skin_Sun_Exposed_Lower_leg
ALCC	ENSG00000228727.8	SAPCD1	-1.25	-0.03	2.11E-01	0.00	0.04	7.82E-06	13	16	16	5.85E-01	Skin_Sun_Exposed_Lower_leg
ALCC	ENSG00000129317.14	PUS7L	-1.25	-0.03	2.11E-01	0.00	0.04	9.47E-06	18	59	59	5.85E-01	Skin_Sun_Exposed_Lower_leg
ALCC	ENSG00000164494.11	PDSS2	1.25	0.08	2.11E-01	0.00	0.04	3.72E-06	4	15	15	5.85E-01	Skin_Sun_Exposed_Lower_leg
ALCC	ENSG00000154222.14	CC2D1B	-1.25	0.00	2.11E-01	0.05	0.31	9.63E-44	30	61	61	5.85E-01	Skin_Sun_Exposed_Lower_leg
ALCC	ENSG00000144366.15	GULP1	-1.25	-0.03	2.11E-01	0.00	0.07	6.88E-09	12	16	16	5.85E-01	Skin_Sun_Exposed_Lower_leg
ALCC	ENSG00000177989.13	ODF3B	1.25	0.04	2.12E-01	0.00	0.03	9.85E-05	13	35	35	5.86E-01	Skin_Sun_Exposed_Lower_leg
ALCC	ENSG00000204362.6	RP11-380J14.1	1.25	0.03	2.12E-01	0.00	0.05	9.87E-07	5	11	11	5.87E-01	Skin_Sun_Exposed_Lower_leg
ALCC	ENSG00000198755.10	RPL10A	1.25	0.02	2.12E-01	0.00	0.09	2.50E-12	42	86	86	5.87E-01	Skin_Sun_Exposed_Lower_leg
ALCC	ENSG00000185274.11	WBSCR17	-1.25	-0.04	2.13E-01	0.00	0.01	8.45E-03	32	72	72	5.88E-01	Skin_Sun_Exposed_Lower_leg
ALCC	ENSG00000105991.7	HOXA1	1.25	0.02	2.13E-01	0.00	0.02	3.15E-03	24	50	50	5.88E-01	Skin_Sun_Exposed_Lower_leg
ALCC	ENSG00000129460.15	NGDN	-1.25	-0.02	2.13E-01	0.01	0.16	6.30E-21	15	32	32	5.88E-01	Skin_Sun_Exposed_Lower_leg
ALCC	ENSG00000163126.14	ANKRD23	1.24	0.02	2.13E-01	0.01	0.03	2.31E-05	5	10	10	5.89E-01	Skin_Sun_Exposed_Lower_leg
ALCC	ENSG00000164741.14	DLC1	-1.24	-0.03	2.13E-01	0.00	0.05	9.42E-07	17	45	45	5.89E-01	Skin_Sun_Exposed_Lower_leg
ALCC	ENSG00000089847.12	ANKRD24	-1.24	-0.01	2.13E-01	0.02	0.10	1.41E-13	10	25	25	5.89E-01	Skin_Sun_Exposed_Lower_leg
ALCC	ENSG00000237190.3	CDKN2AIPNL	1.24	0.04	2.14E-01	0.00	0.11	5.73E-14	4	5	5	5.89E-01	Skin_Sun_Exposed_Lower_leg
ALCC	ENSG00000136247.14	ZDHHC4	-1.24	-0.01	2.14E-01	0.01	0.23	4.01E-32	24	48	48	5.89E-01	Skin_Sun_Exposed_Lower_leg
ALCC	ENSG00000141858.11	SAMD1	-1.24	-0.03	2.14E-01	0.00	0.05	5.45E-07	27	53	53	5.89E-01	Skin_Sun_Exposed_Lower_leg
ALCC	ENSG00000148843.13	PDCD11	1.24	0.19	2.14E-01	0.00	0.09	9.31E-13	5	13	13	5.90E-01	Skin_Sun_Exposed_Lower_leg
ALCC	ENSG00000157224.15	CLDN12	1.24	0.02	2.14E-01	0.00	0.03	3.45E-04	44	54	54	5.90E-01	Skin_Sun_Exposed_Lower_leg
ALCC	ENSG00000173457.10	PPP1R14B	-1.24	-0.03	2.14E-01	0.00	0.08	3.54E-11	18	36	36	5.90E-01	Skin_Sun_Exposed_Lower_leg
ALCC	ENSG00000109047.7	RCVRN	-1.24	-0.01	2.14E-01	0.02	0.33	1.28E-49	50	150	150	5.90E-01	Skin_Sun_Exposed_Lower_leg
ALCC	ENSG00000141540.10	TTYH2	1.24	0.02	2.14E-01	0.00	0.02	1.21E-03	12	40	40	5.90E-01	Skin_Sun_Exposed_Lower_leg
ALCC	ENSG00000126602.10	TRAP1	1.24	0.01	2.15E-01	0.02	0.43	1.51E-68	4	17	17	5.90E-01	Skin_Sun_Exposed_Lower_leg
ALCC	ENSG00000178821.12	TMEM52	-1.24	-0.03	2.15E-01	0.00	0.24	1.11E-32	5	20	20	5.90E-01	Skin_Sun_Exposed_Lower_leg
ALCC	ENSG00000187024.13	PTRH1	1.24	0.04	2.15E-01	0.00	0.03	1.89E-04	4	8	8	5.90E-01	Skin_Sun_Exposed_Lower_leg
ALCC	ENSG00000233005.1	AC067959.1	-1.24	-0.02	2.15E-01	0.00	0.03	5.44E-05	24	37	37	5.91E-01	Skin_Sun_Exposed_Lower_leg
ALCC	ENSG00000270170.1	NCBP2-AS2	-1.24	-0.05	2.15E-01	0.00	0.07	5.05E-09	5	12	12	5.91E-01	Skin_Sun_Exposed_Lower_leg
ALCC	ENSG00000164619.8	BMPER	1.24	0.01	2.15E-01	0.03	0.09	2.37E-12	15	36	36	5.91E-01	Skin_Sun_Exposed_Lower_leg
ALCC	ENSG00000163389.10	POGLUT1	1.24	0.01	2.15E-01	0.04	0.29	1.73E-41	40	56	56	5.91E-01	Skin_Sun_Exposed_Lower_leg
ALCC	ENSG00000189171.14	S100A13	-1.24	-0.02	2.15E-01	0.00	0.17	1.52E-22	25	39	39	5.91E-01	Skin_Sun_Exposed_Lower_leg
ALCC	ENSG00000156787.16	TBC1D31	-1.24	-0.16	2.15E-01	0.00	0.02	1.89E-03	4	11	11	5.91E-01	Skin_Sun_Exposed_Lower_leg
ALCC	ENSG00000154174.7	TOMM70	-1.24	-0.04	2.15E-01	0.00	0.09	2.55E-12	14	22	22	5.91E-01	Skin_Sun_Exposed_Lower_leg
ALCC	ENSG00000177646.18	ACAD9	1.24	0.06	2.15E-01	0.00	0.31	2.20E-48	6	27	27	5.91E-01	Skin_Sun_Exposed_Lower_leg
ALCC	ENSG00000124067.16	SLC12A4	-1.24	-0.02	2.15E-01	0.00	0.05	1.16E-06	4	11	11	5.91E-01	Skin_Sun_Exposed_Lower_leg
ALCC	ENSG00000108774.14	RAB5C	-1.24	-0.02	2.16E-01	0.00	0.09	2.21E-11	13	13	13	5.91E-01	Skin_Sun_Exposed_Lower_leg
ALCC	ENSG00000163933.9	RFT1	-1.24	-0.01	2.16E-01	0.04	0.22	7.77E-30	20	25	25	5.91E-01	Skin_Sun_Exposed_Lower_leg
ALCC	ENSG00000061273.17	HDAC7	1.24	0.10	2.16E-01	0.00	0.07	7.85E-10	4	17	17	5.91E-01	Skin_Sun_Exposed_Lower_leg
ALCC	ENSG00000164244.20	PRRC1	1.24	0.08	2.16E-01	0.00	0.03	4.07E-05	17	27	27	5.92E-01	Skin_Sun_Exposed_Lower_leg
ALCC	ENSG00000141295.13	SCRN2	1.24	0.00	2.16E-01	0.06	0.42	6.36E-65	21	28	28	5.92E-01	Skin_Sun_Exposed_Lower_leg
ALCC	ENSG00000165392.9	WRN	1.24	0.03	2.16E-01	0.00	0.46	1.77E-76	30	60	60	5.92E-01	Skin_Sun_Exposed_Lower_leg
ALCC	ENSG00000100629.16	CEP128	1.24	0.04	2.16E-01	0.00	0.05	1.25E-06	30	59	59	5.92E-01	Skin_Sun_Exposed_Lower_leg
ALCC	ENSG00000130396.20	AFDN	-1.24	-0.02	2.16E-01	0.00	0.12	1.18E-15	15	21	21	5.92E-01	Skin_Sun_Exposed_Lower_leg
ALCC	ENSG00000254610.2	RP5-903G2.2	-1.24	-0.16	2.17E-01	0.00	0.10	6.09E-13	2	16	16	5.93E-01	Skin_Sun_Exposed_Lower_leg
ALCC	ENSG00000076554.15	TPD52	-1.24	-0.02	2.17E-01	0.00	0.22	2.96E-30	51	81	81	5.93E-01	Skin_Sun_Exposed_Lower_leg
ALCC	ENSG00000104341.16	LAPTM4B	1.23	0.01	2.17E-01	0.01	0.11	5.62E-15	19	44	44	5.93E-01	Skin_Sun_Exposed_Lower_leg
ALCC	ENSG00000269974.1	RP11-932O9.10	-1.23	-0.02	2.17E-01	0.00	0.02	4.48E-03	12	18	18	5.93E-01	Skin_Sun_Exposed_Lower_leg
ALCC	ENSG00000225706.1	PTPRD-AS1	-1.23	-0.06	2.17E-01	0.00	0.14	6.58E-18	4	19	19	5.93E-01	Skin_Sun_Exposed_Lower_leg
ALCC	ENSG00000164574.15	GALNT10	-1.23	-0.03	2.17E-01	0.00	0.11	2.34E-14	14	28	28	5.93E-01	Skin_Sun_Exposed_Lower_leg
ALCC	ENSG00000063854.12	HAGH	1.23	0.02	2.17E-01	0.00	0.19	1.31E-24	30	73	73	5.93E-01	Skin_Sun_Exposed_Lower_leg
ALCC	ENSG00000108423.14	TUBD1	1.23	0.03	2.17E-01	0.00	0.02	1.69E-03	10	25	25	5.93E-01	Skin_Sun_Exposed_Lower_leg
ALCC	ENSG00000260259.1	LINC02166	-1.23	-0.01	2.17E-01	0.01	0.04	2.33E-05	19	39	39	5.93E-01	Skin_Sun_Exposed_Lower_leg
ALCC	ENSG00000213638.5	ADAT3	-1.23	-0.03	2.18E-01	0.00	0.05	2.40E-07	4	9	9	5.93E-01	Skin_Sun_Exposed_Lower_leg
ALCC	ENSG00000173376.13	NDNF	-1.23	-0.01	2.18E-01	0.03	0.15	1.45E-19	9	10	10	5.93E-01	Skin_Sun_Exposed_Lower_leg
ALCC	ENSG00000164610.8	RP9	-1.23	-0.02	2.18E-01	0.00	0.04	1.41E-05	8	21	21	5.93E-01	Skin_Sun_Exposed_Lower_leg
ALCC	ENSG00000255328.1	RP11-326C3.12	-1.23	-0.01	2.18E-01	0.01	0.25	2.84E-34	9	22	22	5.95E-01	Skin_Sun_Exposed_Lower_leg
ALCC	ENSG00000140416.19	TPM1	-1.23	-0.09	2.18E-01	0.00	0.04	7.64E-06	7	14	14	5.95E-01	Skin_Sun_Exposed_Lower_leg
ALCC	ENSG00000122042.9	UBL3	-1.23	-0.03	2.19E-01	0.00	0.01	2.26E-02	30	68	68	5.95E-01	Skin_Sun_Exposed_Lower_leg
ALCC	ENSG00000281560.1	LSINCT5	-1.23	-0.12	2.19E-01	0.00	0.24	1.85E-32	1	13	13	5.96E-01	Skin_Sun_Exposed_Lower_leg
ALCC	ENSG00000254505.9	CHMP4A	1.23	0.02	2.19E-01	0.00	0.02	6.57E-04	23	48	48	5.96E-01	Skin_Sun_Exposed_Lower_leg
ALCC	ENSG00000164933.11	SLC25A32	1.23	0.09	2.19E-01	0.00	0.01	6.70E-03	17	24	24	5.96E-01	Skin_Sun_Exposed_Lower_leg
ALCC	ENSG00000134077.15	THUMPD3	-1.23	-0.02	2.19E-01	0.00	0.07	3.75E-09	9	18	18	5.96E-01	Skin_Sun_Exposed_Lower_leg
ALCC	ENSG00000158062.20	UBXN11	1.23	0.04	2.19E-01	0.00	0.03	3.19E-05	11	18	18	5.96E-01	Skin_Sun_Exposed_Lower_leg
ALCC	ENSG00000172590.18	MRPL52	1.23	0.02	2.20E-01	0.00	0.10	3.98E-13	9	13	13	5.96E-01	Skin_Sun_Exposed_Lower_leg
ALCC	ENSG00000104883.7	PEX11G	-1.23	-0.01	2.20E-01	0.01	0.13	2.21E-17	3	4	4	5.96E-01	Skin_Sun_Exposed_Lower_leg
ALCC	ENSG00000117505.12	DR1	-1.23	-0.03	2.20E-01	0.00	0.05	5.10E-07	27	50	50	5.96E-01	Skin_Sun_Exposed_Lower_leg
ALCC	ENSG00000074527.11	NTN4	1.23	0.02	2.20E-01	0.00	0.02	4.75E-03	45	58	58	5.96E-01	Skin_Sun_Exposed_Lower_leg
ALCC	ENSG00000101306.10	MYLK2	-1.23	-0.03	2.20E-01	0.00	0.02	4.63E-04	2	4	4	5.96E-01	Skin_Sun_Exposed_Lower_leg
ALCC	ENSG00000120262.9	CCDC170	-1.23	-0.01	2.20E-01	0.01	0.07	2.13E-09	31	47	47	5.96E-01	Skin_Sun_Exposed_Lower_leg
ALCC	ENSG00000078618.21	NRDC	-1.23	-0.07	2.20E-01	0.00	0.06	2.36E-08	3	9	9	5.96E-01	Skin_Sun_Exposed_Lower_leg
ALCC	ENSG00000241316.6	SUCLG2-AS1	-1.23	-0.01	2.20E-01	0.01	0.05	1.34E-07	12	27	27	5.96E-01	Skin_Sun_Exposed_Lower_leg
ALCC	ENSG00000173404.4	INSM1	1.23	0.05	2.20E-01	0.00	0.05	3.31E-07	3	14	14	5.96E-01	Skin_Sun_Exposed_Lower_leg
ALCC	ENSG00000102699.5	PARP4	-1.23	-0.02	2.20E-01	0.00	0.01	9.12E-03	9	28	28	5.96E-01	Skin_Sun_Exposed_Lower_leg
ALCC	ENSG00000095015.5	MAP3K1	-1.23	-0.06	2.20E-01	0.00	0.04	1.61E-05	8	30	30	5.96E-01	Skin_Sun_Exposed_Lower_leg
ALCC	ENSG00000172824.14	CES4A	1.23	0.03	2.20E-01	0.00	0.01	1.89E-02	39	54	54	5.97E-01	Skin_Sun_Exposed_Lower_leg
ALCC	ENSG00000197953.5	AADACL2	-1.23	-0.10	2.20E-01	0.00	0.05	1.18E-07	8	15	15	5.97E-01	Skin_Sun_Exposed_Lower_leg
ALCC	ENSG00000205726.14	ITSN1	1.22	0.04	2.21E-01	0.00	0.04	7.66E-06	11	32	32	5.98E-01	Skin_Sun_Exposed_Lower_leg
ALCC	ENSG00000146094.13	DOK3	1.22	0.03	2.21E-01	0.00	0.03	1.38E-04	2	2	2	5.98E-01	Skin_Sun_Exposed_Lower_leg
ALCC	ENSG00000146966.12	DENND2A	1.22	0.05	2.21E-01	0.00	0.01	8.06E-03	4	11	11	5.98E-01	Skin_Sun_Exposed_Lower_leg
ALCC	ENSG00000174953.13	DHX36	-1.22	-0.02	2.21E-01	0.00	0.04	7.88E-06	19	36	36	5.98E-01	Skin_Sun_Exposed_Lower_leg
ALCC	ENSG00000054282.15	SDCCAG8	1.22	0.01	2.21E-01	0.00	0.04	3.09E-06	10	15	15	5.98E-01	Skin_Sun_Exposed_Lower_leg
ALCC	ENSG00000138964.16	PARVG	-1.22	-0.02	2.21E-01	0.00	0.04	2.55E-05	18	45	45	5.98E-01	Skin_Sun_Exposed_Lower_leg
ALCC	ENSG00000198964.13	SGMS1	-1.22	-0.06	2.21E-01	0.00	0.02	1.38E-03	16	29	29	5.98E-01	Skin_Sun_Exposed_Lower_leg
ALCC	ENSG00000130023.15	ERMARD	1.22	0.01	2.21E-01	0.01	0.08	1.07E-10	10	13	13	5.98E-01	Skin_Sun_Exposed_Lower_leg
ALCC	ENSG00000235271.5	LINC01422	-1.22	-0.01	2.21E-01	0.01	0.15	1.78E-19	14	39	39	5.98E-01	Skin_Sun_Exposed_Lower_leg
ALCC	ENSG00000160949.16	TONSL	1.22	0.10	2.22E-01	0.00	0.27	5.04E-38	9	25	25	5.98E-01	Skin_Sun_Exposed_Lower_leg
ALCC	ENSG00000250786.1	SNHG18	-1.22	-0.01	2.22E-01	0.03	0.23	2.67E-31	33	73	73	5.99E-01	Skin_Sun_Exposed_Lower_leg
ALCC	ENSG00000101337.15	TM9SF4	1.22	0.57	2.22E-01	0.00	0.05	1.46E-07	1	10	10	5.99E-01	Skin_Sun_Exposed_Lower_leg
ALCC	ENSG00000198792.12	TMEM184B	-1.22	-0.06	2.22E-01	0.00	0.07	3.49E-09	2	4	4	5.99E-01	Skin_Sun_Exposed_Lower_leg
ALCC	ENSG00000122729.18	ACO1	-1.22	-0.01	2.22E-01	0.01	0.12	1.22E-15	15	47	47	5.99E-01	Skin_Sun_Exposed_Lower_leg
ALCC	ENSG00000158186.12	MRAS	-1.22	-0.18	2.22E-01	0.00	0.01	1.07E-02	3	4	4	5.99E-01	Skin_Sun_Exposed_Lower_leg
ALCC	ENSG00000239887.4	C1orf226	-1.22	0.00	2.22E-01	0.06	0.25	7.72E-34	46	78	78	5.99E-01	Skin_Sun_Exposed_Lower_leg
ALCC	ENSG00000166130.14	IKBIP	1.22	0.05	2.22E-01	0.00	0.13	4.50E-18	10	44	44	5.99E-01	Skin_Sun_Exposed_Lower_leg
ALCC	ENSG00000080815.18	PSEN1	-1.22	-0.03	2.22E-01	0.00	0.07	1.03E-09	16	38	38	5.99E-01	Skin_Sun_Exposed_Lower_leg
ALCC	ENSG00000080345.17	RIF1	-1.22	-0.01	2.22E-01	0.02	0.54	1.44E-95	20	41	41	5.99E-01	Skin_Sun_Exposed_Lower_leg
ALCC	ENSG00000163216.6	SPRR2D	1.22	0.02	2.22E-01	0.00	0.04	2.26E-06	30	55	55	5.99E-01	Skin_Sun_Exposed_Lower_leg
ALCC	ENSG00000137101.12	CD72	1.22	0.02	2.23E-01	0.00	0.26	9.52E-36	21	36	36	5.99E-01	Skin_Sun_Exposed_Lower_leg
ALCC	ENSG00000254872.3	RP13-870H17.3	1.22	0.01	2.23E-01	0.01	0.05	7.38E-07	12	21	21	5.99E-01	Skin_Sun_Exposed_Lower_leg
ALCC	ENSG00000163961.4	RNF168	1.22	0.14	2.23E-01	0.00	0.01	1.91E-02	1	13	13	5.99E-01	Skin_Sun_Exposed_Lower_leg
ALCC	ENSG00000146221.9	TCTE1	-1.22	-0.01	2.23E-01	0.02	0.15	5.52E-20	11	18	18	5.99E-01	Skin_Sun_Exposed_Lower_leg
ALCC	ENSG00000099812.8	MISP	1.22	0.01	2.23E-01	0.01	0.21	9.30E-28	23	90	90	5.99E-01	Skin_Sun_Exposed_Lower_leg
ALCC	ENSG00000174156.14	GSTA3	1.22	0.05	2.23E-01	0.00	0.07	6.77E-10	8	22	22	5.99E-01	Skin_Sun_Exposed_Lower_leg
ALCC	ENSG00000146839.18	ZAN	-1.22	-0.02	2.23E-01	0.00	0.04	7.98E-06	5	6	6	5.99E-01	Skin_Sun_Exposed_Lower_leg
ALCC	ENSG00000225285.1	LINC01770	1.22	0.08	2.23E-01	0.00	0.01	7.24E-03	3	10	10	5.99E-01	Skin_Sun_Exposed_Lower_leg
ALCC	ENSG00000114770.16	ABCC5	-1.22	-0.02	2.23E-01	0.00	0.09	7.87E-12	14	18	18	5.99E-01	Skin_Sun_Exposed_Lower_leg
ALCC	ENSG00000265752.2	RP11-403A21.1	-1.22	-0.01	2.23E-01	0.01	0.07	5.88E-10	5	15	15	5.99E-01	Skin_Sun_Exposed_Lower_leg
ALCC	ENSG00000186652.9	PRG2	-1.22	-0.02	2.23E-01	0.00	0.22	3.89E-29	31	44	44	5.99E-01	Skin_Sun_Exposed_Lower_leg
ALCC	ENSG00000260876.5	LINC01229	1.22	0.00	2.23E-01	0.28	0.67	1.84E-147	38	68	68	5.99E-01	Skin_Sun_Exposed_Lower_leg
ALCC	ENSG00000171298.12	GAA	1.22	0.00	2.24E-01	0.11	0.45	1.52E-72	2	13	13	6.00E-01	Skin_Sun_Exposed_Lower_leg
ALCC	ENSG00000103876.11	FAH	1.22	0.02	2.24E-01	0.00	0.03	7.89E-05	27	44	44	6.00E-01	Skin_Sun_Exposed_Lower_leg
ALCC	ENSG00000171302.16	CANT1	-1.22	-0.03	2.24E-01	0.00	0.06	1.99E-08	9	20	20	6.00E-01	Skin_Sun_Exposed_Lower_leg
ALCC	ENSG00000224592.5	RP5-884C9.2	1.22	0.08	2.24E-01	0.00	0.06	6.55E-09	19	50	50	6.00E-01	Skin_Sun_Exposed_Lower_leg
ALCC	ENSG00000176472.10	ZNF575	1.22	0.01	2.24E-01	0.01	0.23	3.10E-31	13	36	36	6.00E-01	Skin_Sun_Exposed_Lower_leg
ALCC	ENSG00000173660.11	UQCRH	1.22	0.01	2.24E-01	0.01	0.15	5.76E-20	8	14	14	6.00E-01	Skin_Sun_Exposed_Lower_leg
ALCC	ENSG00000196510.12	ANAPC7	1.22	0.02	2.24E-01	0.00	0.01	1.04E-02	15	22	22	6.00E-01	Skin_Sun_Exposed_Lower_leg
ALCC	ENSG00000171533.11	MAP6	1.21	0.04	2.25E-01	0.00	0.02	4.81E-03	7	22	22	6.01E-01	Skin_Sun_Exposed_Lower_leg
ALCC	ENSG00000065029.14	ZNF76	1.21	0.04	2.25E-01	0.00	0.01	1.70E-02	26	41	41	6.01E-01	Skin_Sun_Exposed_Lower_leg
ALCC	ENSG00000151575.14	TEX9	-1.21	-0.02	2.25E-01	0.00	0.15	2.49E-19	8	17	17	6.01E-01	Skin_Sun_Exposed_Lower_leg
ALCC	ENSG00000165895.17	ARHGAP42	1.21	0.02	2.25E-01	0.00	0.07	1.50E-09	11	20	20	6.01E-01	Skin_Sun_Exposed_Lower_leg
ALCC	ENSG00000261121.1	RP11-496D24.2	-1.21	-0.01	2.25E-01	0.01	0.36	2.29E-54	15	38	38	6.01E-01	Skin_Sun_Exposed_Lower_leg
ALCC	ENSG00000133884.9	DPF2	-1.21	-0.01	2.25E-01	0.01	0.09	5.07E-12	10	13	13	6.01E-01	Skin_Sun_Exposed_Lower_leg
ALCC	ENSG00000166770.10	ZNF667-AS1	-1.21	-0.02	2.25E-01	0.00	0.04	1.38E-06	11	22	22	6.01E-01	Skin_Sun_Exposed_Lower_leg
ALCC	ENSG00000223784.1	LINP1	-1.21	-0.03	2.25E-01	0.00	0.05	7.22E-07	11	25	25	6.01E-01	Skin_Sun_Exposed_Lower_leg
ALCC	ENSG00000180901.10	KCTD2	1.21	0.02	2.25E-01	0.00	0.12	8.31E-16	12	30	30	6.01E-01	Skin_Sun_Exposed_Lower_leg
ALCC	ENSG00000026950.16	BTN3A1	1.21	0.01	2.25E-01	0.02	0.12	3.74E-16	24	26	26	6.01E-01	Skin_Sun_Exposed_Lower_leg
ALCC	ENSG00000258100.1	RP11-121E16.1	1.21	0.03	2.25E-01	0.00	0.02	5.21E-03	21	31	31	6.01E-01	Skin_Sun_Exposed_Lower_leg
ALCC	ENSG00000168329.13	CX3CR1	-1.21	-0.01	2.25E-01	0.02	0.36	1.76E-54	29	34	34	6.01E-01	Skin_Sun_Exposed_Lower_leg
ALCC	ENSG00000171421.12	MRPL36	1.21	0.04	2.26E-01	0.00	0.08	1.33E-10	8	20	20	6.01E-01	Skin_Sun_Exposed_Lower_leg
ALCC	ENSG00000271119.1	CTD-2012J19.3	1.21	0.05	2.26E-01	0.00	0.17	1.19E-22	5	11	11	6.01E-01	Skin_Sun_Exposed_Lower_leg
ALCC	ENSG00000130518.16	KIAA1683	-1.21	-0.01	2.26E-01	0.04	0.25	6.38E-35	5	7	7	6.01E-01	Skin_Sun_Exposed_Lower_leg
ALCC	ENSG00000240386.3	LCE1F	-1.21	-0.06	2.26E-01	0.00	0.03	4.05E-05	21	32	32	6.01E-01	Skin_Sun_Exposed_Lower_leg
ALCC	ENSG00000169228.13	RAB24	1.21	0.04	2.26E-01	0.00	0.02	4.66E-03	7	18	18	6.01E-01	Skin_Sun_Exposed_Lower_leg
ALCC	ENSG00000211448.11	DIO2	-1.21	-0.01	2.26E-01	0.02	0.07	5.83E-10	18	25	25	6.01E-01	Skin_Sun_Exposed_Lower_leg
ALCC	ENSG00000108784.9	NAGLU	1.21	0.01	2.26E-01	0.01	0.22	8.66E-32	30	61	61	6.01E-01	Skin_Sun_Exposed_Lower_leg
ALCC	ENSG00000132677.12	RHBG	-1.21	-0.24	2.26E-01	0.00	0.04	9.83E-07	4	17	17	6.01E-01	Skin_Sun_Exposed_Lower_leg
ALCC	ENSG00000225978.3	HAR1A	1.21	0.02	2.26E-01	0.00	0.01	1.15E-02	10	33	33	6.01E-01	Skin_Sun_Exposed_Lower_leg
ALCC	ENSG00000163362.10	C1orf106	-1.21	-0.02	2.26E-01	0.00	0.23	8.98E-32	21	42	42	6.01E-01	Skin_Sun_Exposed_Lower_leg
ALCC	ENSG00000197586.12	ENTPD6	1.21	0.02	2.26E-01	0.00	0.13	9.59E-17	27	64	64	6.01E-01	Skin_Sun_Exposed_Lower_leg
ALCC	ENSG00000165269.12	AQP7	1.21	0.01	2.26E-01	0.01	0.25	1.05E-34	26	52	52	6.01E-01	Skin_Sun_Exposed_Lower_leg
ALCC	ENSG00000079277.19	MKNK1	-1.21	-0.11	2.26E-01	0.00	0.05	8.31E-07	6	8	8	6.01E-01	Skin_Sun_Exposed_Lower_leg
ALCC	ENSG00000163673.7	DCLK3	1.21	0.01	2.26E-01	0.01	0.09	8.71E-13	4	7	7	6.01E-01	Skin_Sun_Exposed_Lower_leg
ALCC	ENSG00000153898.12	MCOLN2	-1.21	-0.01	2.26E-01	0.04	0.26	8.17E-36	9	15	15	6.01E-01	Skin_Sun_Exposed_Lower_leg
ALCC	ENSG00000188976.10	NOC2L	-1.21	-0.02	2.27E-01	0.00	0.12	3.44E-15	14	32	32	6.01E-01	Skin_Sun_Exposed_Lower_leg
ALCC	ENSG00000144118.13	RALB	-1.21	-0.04	2.27E-01	0.00	0.04	5.46E-06	14	33	33	6.02E-01	Skin_Sun_Exposed_Lower_leg
ALCC	ENSG00000188643.10	S100A16	-1.21	-0.05	2.27E-01	0.00	0.04	4.18E-06	26	52	52	6.02E-01	Skin_Sun_Exposed_Lower_leg
ALCC	ENSG00000166634.6	SERPINB12	-1.21	-0.03	2.27E-01	0.00	0.07	4.36E-10	7	21	21	6.02E-01	Skin_Sun_Exposed_Lower_leg
ALCC	ENSG00000170011.13	MYRIP	-1.21	-0.07	2.27E-01	0.00	0.08	1.47E-10	17	31	31	6.02E-01	Skin_Sun_Exposed_Lower_leg
ALCC	ENSG00000228623.5	ZNF883	1.21	0.03	2.27E-01	0.00	0.06	8.07E-08	5	16	16	6.02E-01	Skin_Sun_Exposed_Lower_leg
ALCC	ENSG00000087338.4	GMCL1	-1.21	-0.05	2.27E-01	0.00	0.05	3.39E-07	3	10	10	6.02E-01	Skin_Sun_Exposed_Lower_leg
ALCC	ENSG00000172817.3	CYP7B1	1.21	0.06	2.27E-01	0.00	0.04	2.39E-05	7	25	25	6.02E-01	Skin_Sun_Exposed_Lower_leg
ALCC	ENSG00000122678.16	POLM	1.21	0.01	2.27E-01	0.01	0.29	1.58E-41	12	15	15	6.02E-01	Skin_Sun_Exposed_Lower_leg
ALCC	ENSG00000167165.18	UGT1A6	1.21	0.04	2.27E-01	0.00	0.02	8.85E-04	5	14	14	6.02E-01	Skin_Sun_Exposed_Lower_leg
ALCC	ENSG00000100591.7	AHSA1	1.21	0.05	2.27E-01	0.00	0.04	4.58E-06	10	12	12	6.02E-01	Skin_Sun_Exposed_Lower_leg
ALCC	ENSG00000275302.1	CCL4	-1.21	-0.13	2.28E-01	0.00	0.08	1.99E-10	2	20	20	6.02E-01	Skin_Sun_Exposed_Lower_leg
ALCC	ENSG00000188895.11	MSL1	-1.21	-0.03	2.28E-01	0.00	0.12	1.44E-15	13	22	22	6.02E-01	Skin_Sun_Exposed_Lower_leg
ALCC	ENSG00000170276.5	HSPB2	-1.21	-0.04	2.28E-01	0.00	0.03	7.10E-05	15	40	40	6.03E-01	Skin_Sun_Exposed_Lower_leg
ALCC	ENSG00000166199.12	ALKBH3	1.21	0.02	2.28E-01	0.00	0.09	5.57E-12	22	54	54	6.03E-01	Skin_Sun_Exposed_Lower_leg
ALCC	ENSG00000138030.12	KHK	-1.20	0.00	2.28E-01	0.12	0.50	1.15E-85	25	32	32	6.03E-01	Skin_Sun_Exposed_Lower_leg
ALCC	ENSG00000151445.15	VIPAS39	-1.20	-0.01	2.28E-01	0.01	0.20	2.91E-26	24	33	33	6.03E-01	Skin_Sun_Exposed_Lower_leg
ALCC	ENSG00000112799.8	LY86	1.20	0.01	2.28E-01	0.01	0.11	3.83E-14	6	12	12	6.03E-01	Skin_Sun_Exposed_Lower_leg
ALCC	ENSG00000003400.14	CASP10	1.20	0.01	2.28E-01	0.01	0.11	3.87E-15	10	21	21	6.03E-01	Skin_Sun_Exposed_Lower_leg
ALCC	ENSG00000196290.14	NIF3L1	1.20	0.02	2.29E-01	0.00	0.06	4.44E-08	7	7	7	6.03E-01	Skin_Sun_Exposed_Lower_leg
ALCC	ENSG00000144468.16	RHBDD1	-1.20	-0.03	2.29E-01	0.00	0.03	3.62E-04	26	49	49	6.03E-01	Skin_Sun_Exposed_Lower_leg
ALCC	ENSG00000215808.2	LINC01139	1.20	0.01	2.29E-01	0.02	0.29	7.05E-41	22	70	70	6.03E-01	Skin_Sun_Exposed_Lower_leg
ALCC	ENSG00000130402.11	ACTN4	-1.20	-0.04	2.29E-01	0.00	0.03	3.82E-05	23	26	26	6.05E-01	Skin_Sun_Exposed_Lower_leg
ALCC	ENSG00000151135.9	TMEM263	-1.20	-0.03	2.30E-01	0.00	0.05	1.91E-07	8	9	9	6.05E-01	Skin_Sun_Exposed_Lower_leg
ALCC	ENSG00000139908.14	TSSK4	1.20	0.03	2.30E-01	0.00	0.02	1.55E-03	10	22	22	6.06E-01	Skin_Sun_Exposed_Lower_leg
ALCC	ENSG00000111639.7	MRPL51	-1.20	-0.04	2.30E-01	0.00	0.07	7.14E-09	11	28	28	6.06E-01	Skin_Sun_Exposed_Lower_leg
ALCC	ENSG00000237290.1	LINC01343	1.20	0.02	2.30E-01	0.00	0.04	1.14E-05	24	57	57	6.06E-01	Skin_Sun_Exposed_Lower_leg
ALCC	ENSG00000181274.6	FRAT2	-1.20	-0.03	2.30E-01	0.00	0.01	1.64E-02	26	47	47	6.06E-01	Skin_Sun_Exposed_Lower_leg
ALCC	ENSG00000130529.15	TRPM4	1.20	0.01	2.30E-01	0.01	0.09	1.61E-12	31	77	77	6.06E-01	Skin_Sun_Exposed_Lower_leg
ALCC	ENSG00000099817.11	POLR2E	1.20	0.01	2.30E-01	0.01	0.17	2.48E-23	8	17	17	6.06E-01	Skin_Sun_Exposed_Lower_leg
ALCC	ENSG00000186522.14	10-Sep	-1.20	-0.01	2.31E-01	0.01	0.13	8.27E-18	59	118	118	6.07E-01	Skin_Sun_Exposed_Lower_leg
ALCC	ENSG00000113600.10	C9	1.20	0.00	2.31E-01	0.04	0.10	7.29E-14	28	42	42	6.07E-01	Skin_Sun_Exposed_Lower_leg
ALCC	ENSG00000148926.9	ADM	1.20	1.23	2.31E-01	0.00	0.03	1.39E-04	1	10	10	6.07E-01	Skin_Sun_Exposed_Lower_leg
ALCC	ENSG00000065457.10	ADAT1	1.20	0.00	2.31E-01	0.10	0.51	3.40E-90	15	19	19	6.07E-01	Skin_Sun_Exposed_Lower_leg
ALCC	ENSG00000148296.6	SURF6	1.20	0.00	2.31E-01	0.07	0.46	6.91E-76	20	27	27	6.07E-01	Skin_Sun_Exposed_Lower_leg
ALCC	ENSG00000137760.14	ALKBH8	-1.20	-0.04	2.31E-01	0.00	0.01	2.21E-02	6	12	12	6.07E-01	Skin_Sun_Exposed_Lower_leg
ALCC	ENSG00000177728.16	TMEM94	-1.20	-0.02	2.31E-01	0.00	0.05	2.95E-07	33	40	40	6.07E-01	Skin_Sun_Exposed_Lower_leg
ALCC	ENSG00000145781.8	COMMD10	-1.20	-0.01	2.31E-01	0.01	0.04	4.47E-06	91	134	134	6.07E-01	Skin_Sun_Exposed_Lower_leg
ALCC	ENSG00000177432.6	NAP1L5	-1.20	-0.02	2.32E-01	0.00	0.02	1.35E-03	10	15	15	6.08E-01	Skin_Sun_Exposed_Lower_leg
ALCC	ENSG00000159527.3	PGLYRP3	-1.20	-0.01	2.32E-01	0.03	0.47	4.75E-78	8	21	21	6.08E-01	Skin_Sun_Exposed_Lower_leg
ALCC	ENSG00000115648.13	MLPH	1.19	0.05	2.32E-01	0.00	0.01	1.35E-02	7	19	19	6.09E-01	Skin_Sun_Exposed_Lower_leg
ALCC	ENSG00000114757.18	PEX5L	1.19	0.02	2.32E-01	0.00	0.01	7.89E-03	12	21	21	6.09E-01	Skin_Sun_Exposed_Lower_leg
ALCC	ENSG00000131634.13	TMEM204	1.19	0.05	2.33E-01	0.00	0.14	5.96E-19	13	48	48	6.09E-01	Skin_Sun_Exposed_Lower_leg
ALCC	ENSG00000139624.12	CERS5	-1.19	-0.01	2.33E-01	0.03	0.16	1.67E-21	36	49	49	6.09E-01	Skin_Sun_Exposed_Lower_leg
ALCC	ENSG00000145494.11	NDUFS6	-1.19	-0.20	2.33E-01	0.00	0.02	1.55E-03	2	8	8	6.09E-01	Skin_Sun_Exposed_Lower_leg
ALCC	ENSG00000180479.13	ZNF571	1.19	0.03	2.33E-01	0.00	0.11	4.58E-14	17	30	30	6.09E-01	Skin_Sun_Exposed_Lower_leg
ALCC	ENSG00000164418.19	GRIK2	1.19	0.01	2.33E-01	0.04	0.17	3.96E-22	16	35	35	6.09E-01	Skin_Sun_Exposed_Lower_leg
ALCC	ENSG00000099308.10	MAST3	1.19	0.04	2.33E-01	0.00	0.02	2.79E-03	3	4	4	6.09E-01	Skin_Sun_Exposed_Lower_leg
ALCC	ENSG00000120647.9	CCDC77	1.19	0.42	2.33E-01	0.00	0.25	3.10E-34	4	17	17	6.09E-01	Skin_Sun_Exposed_Lower_leg
ALCC	ENSG00000100448.3	CTSG	-1.19	-0.24	2.33E-01	0.00	0.07	2.77E-09	1	13	13	6.09E-01	Skin_Sun_Exposed_Lower_leg
ALCC	ENSG00000243811.8	APOBEC3D	-1.19	-0.05	2.33E-01	0.00	0.17	6.36E-22	6	26	26	6.09E-01	Skin_Sun_Exposed_Lower_leg
ALCC	ENSG00000138593.8	SECISBP2L	-1.19	-0.05	2.33E-01	0.00	0.03	1.72E-04	13	36	36	6.09E-01	Skin_Sun_Exposed_Lower_leg
ALCC	ENSG00000142046.14	TMEM91	1.19	0.03	2.33E-01	0.00	0.04	2.69E-06	24	49	49	6.09E-01	Skin_Sun_Exposed_Lower_leg
ALCC	ENSG00000177202.2	SPACA4	1.19	0.01	2.33E-01	0.03	0.12	5.85E-16	12	29	29	6.09E-01	Skin_Sun_Exposed_Lower_leg
ALCC	ENSG00000183665.5	TRMT12	1.19	0.00	2.33E-01	0.08	0.32	1.66E-45	11	28	28	6.09E-01	Skin_Sun_Exposed_Lower_leg
ALCC	ENSG00000123989.13	CHPF	1.19	0.02	2.34E-01	0.00	0.04	1.33E-05	14	31	31	6.10E-01	Skin_Sun_Exposed_Lower_leg
ALCC	ENSG00000139192.11	TAPBPL	1.19	0.01	2.34E-01	0.04	0.25	7.73E-34	12	23	23	6.11E-01	Skin_Sun_Exposed_Lower_leg
ALCC	ENSG00000072201.13	LNX1	1.19	0.02	2.34E-01	0.00	0.03	2.55E-04	16	21	21	6.12E-01	Skin_Sun_Exposed_Lower_leg
ALCC	ENSG00000079332.14	SAR1A	-1.19	-0.53	2.35E-01	0.00	0.24	1.21E-32	3	14	14	6.12E-01	Skin_Sun_Exposed_Lower_leg
ALCC	ENSG00000142623.9	PADI1	1.19	0.04	2.35E-01	0.00	0.22	1.47E-30	7	43	43	6.12E-01	Skin_Sun_Exposed_Lower_leg
ALCC	ENSG00000104691.14	UBXN8	-1.19	-0.02	2.35E-01	0.00	0.09	1.68E-12	6	29	29	6.12E-01	Skin_Sun_Exposed_Lower_leg
ALCC	ENSG00000256433.2	RP1-102E24.8	1.19	0.01	2.35E-01	0.01	0.20	1.98E-26	5	11	11	6.12E-01	Skin_Sun_Exposed_Lower_leg
ALCC	ENSG00000232411.1	AC009495.3	1.19	0.01	2.35E-01	0.01	0.14	6.69E-19	16	27	27	6.12E-01	Skin_Sun_Exposed_Lower_leg
ALCC	ENSG00000171314.8	PGAM1	-1.19	-0.10	2.35E-01	0.00	0.17	5.85E-23	2	8	8	6.12E-01	Skin_Sun_Exposed_Lower_leg
ALCC	ENSG00000150656.14	CNDP1	-1.19	-0.02	2.35E-01	0.01	0.09	4.98E-12	20	45	45	6.12E-01	Skin_Sun_Exposed_Lower_leg
ALCC	ENSG00000168795.4	ZBTB5	-1.19	-0.04	2.35E-01	0.00	0.09	1.33E-11	3	10	10	6.12E-01	Skin_Sun_Exposed_Lower_leg
ALCC	ENSG00000122375.11	OPN4	-1.19	0.00	2.35E-01	0.11	0.28	1.15E-39	15	27	27	6.12E-01	Skin_Sun_Exposed_Lower_leg
ALCC	ENSG00000237232.7	ZNF295-AS1	1.19	0.10	2.35E-01	0.00	0.14	6.66E-18	6	19	19	6.12E-01	Skin_Sun_Exposed_Lower_leg
ALCC	ENSG00000164778.4	EN2	1.19	0.03	2.36E-01	0.00	0.07	1.86E-09	6	25	25	6.13E-01	Skin_Sun_Exposed_Lower_leg
ALCC	ENSG00000149656.8	LINC00266-1	-1.19	-0.01	2.36E-01	0.02	0.09	1.16E-11	30	62	62	6.13E-01	Skin_Sun_Exposed_Lower_leg
ALCC	ENSG00000185619.18	PCGF3	-1.19	0.00	2.36E-01	0.05	0.63	3.78E-128	15	21	21	6.13E-01	Skin_Sun_Exposed_Lower_leg
ALCC	ENSG00000189050.15	RNFT1	1.19	0.01	2.36E-01	0.01	0.05	9.28E-08	18	19	19	6.13E-01	Skin_Sun_Exposed_Lower_leg
ALCC	ENSG00000185339.8	TCN2	-1.18	-0.02	2.36E-01	0.00	0.24	6.22E-33	30	66	66	6.14E-01	Skin_Sun_Exposed_Lower_leg
ALCC	ENSG00000226856.5	AC093901.1	1.18	0.02	2.36E-01	0.00	0.10	4.23E-13	22	36	36	6.14E-01	Skin_Sun_Exposed_Lower_leg
ALCC	ENSG00000178338.10	ZNF354B	-1.18	-0.43	2.37E-01	0.00	0.04	8.14E-06	2	9	9	6.14E-01	Skin_Sun_Exposed_Lower_leg
ALCC	ENSG00000204472.12	AIF1	1.18	0.03	2.37E-01	0.00	0.02	1.70E-03	21	29	29	6.14E-01	Skin_Sun_Exposed_Lower_leg
ALCC	ENSG00000078747.14	ITCH	-1.18	-0.02	2.37E-01	0.00	0.10	3.16E-13	36	38	38	6.14E-01	Skin_Sun_Exposed_Lower_leg
ALCC	ENSG00000196683.10	TOMM7	1.18	0.00	2.37E-01	0.06	0.52	6.13E-90	11	17	17	6.14E-01	Skin_Sun_Exposed_Lower_leg
ALCC	ENSG00000178935.5	ZNF552	1.18	0.02	2.37E-01	0.00	0.03	1.12E-04	19	39	39	6.14E-01	Skin_Sun_Exposed_Lower_leg
ALCC	ENSG00000116337.15	AMPD2	-1.18	-0.02	2.37E-01	0.00	0.03	2.90E-05	11	18	18	6.14E-01	Skin_Sun_Exposed_Lower_leg
ALCC	ENSG00000108187.15	PBLD	-1.18	-0.01	2.37E-01	0.02	0.12	6.33E-16	4	4	4	6.14E-01	Skin_Sun_Exposed_Lower_leg
ALCC	ENSG00000182836.9	PLCXD3	1.18	0.09	2.37E-01	0.00	0.01	8.19E-03	4	15	15	6.15E-01	Skin_Sun_Exposed_Lower_leg
ALCC	ENSG00000223561.6	AC003090.1	1.18	0.05	2.37E-01	0.00	0.01	2.54E-02	6	18	18	6.15E-01	Skin_Sun_Exposed_Lower_leg
ALCC	ENSG00000099956.18	SMARCB1	-1.18	-0.02	2.37E-01	0.00	0.24	1.37E-32	11	30	30	6.15E-01	Skin_Sun_Exposed_Lower_leg
ALCC	ENSG00000102900.12	NUP93	1.18	0.04	2.38E-01	0.00	0.04	1.37E-05	7	21	21	6.15E-01	Skin_Sun_Exposed_Lower_leg
ALCC	ENSG00000226380.9	AC058791.1	1.18	0.02	2.38E-01	0.00	0.09	7.25E-12	7	18	18	6.15E-01	Skin_Sun_Exposed_Lower_leg
ALCC	ENSG00000179639.10	FCER1A	1.18	0.06	2.38E-01	0.00	0.05	1.54E-06	6	29	29	6.16E-01	Skin_Sun_Exposed_Lower_leg
ALCC	ENSG00000259675.1	RP11-507B12.1	1.18	0.01	2.38E-01	0.02	0.09	1.93E-12	7	12	12	6.16E-01	Skin_Sun_Exposed_Lower_leg
ALCC	ENSG00000139675.11	HNRNPA1L2	-1.18	-0.04	2.38E-01	0.00	0.15	2.63E-20	6	16	16	6.17E-01	Skin_Sun_Exposed_Lower_leg
ALCC	ENSG00000251136.8	RP11-37B2.1	1.18	0.01	2.39E-01	0.02	0.40	1.40E-62	31	71	71	6.18E-01	Skin_Sun_Exposed_Lower_leg
ALCC	ENSG00000248517.1	RP11-386B13.4	-1.18	-0.02	2.39E-01	0.00	0.58	2.38E-110	3	13	13	6.18E-01	Skin_Sun_Exposed_Lower_leg
ALCC	ENSG00000078699.21	CBFA2T2	1.18	0.27	2.39E-01	0.00	0.01	7.05E-03	5	14	14	6.18E-01	Skin_Sun_Exposed_Lower_leg
ALCC	ENSG00000176531.10	PHLDB3	1.18	0.02	2.39E-01	0.00	0.26	1.05E-36	27	54	54	6.18E-01	Skin_Sun_Exposed_Lower_leg
ALCC	ENSG00000183807.7	FAM162B	1.18	0.02	2.39E-01	0.00	0.03	3.21E-04	23	33	33	6.18E-01	Skin_Sun_Exposed_Lower_leg
ALCC	ENSG00000075239.13	ACAT1	1.18	0.02	2.39E-01	0.00	0.24	2.25E-33	17	39	39	6.18E-01	Skin_Sun_Exposed_Lower_leg
ALCC	ENSG00000115363.13	EVA1A	1.18	0.13	2.39E-01	0.00	0.02	2.70E-03	3	8	8	6.18E-01	Skin_Sun_Exposed_Lower_leg
ALCC	ENSG00000153446.15	C16orf89	1.18	0.04	2.40E-01	0.00	0.06	6.81E-08	3	7	7	6.18E-01	Skin_Sun_Exposed_Lower_leg
ALCC	ENSG00000135643.4	KCNMB4	1.18	0.01	2.40E-01	0.01	0.10	7.23E-14	14	29	29	6.19E-01	Skin_Sun_Exposed_Lower_leg
ALCC	ENSG00000168291.12	PDHB	1.18	0.04	2.40E-01	0.00	0.16	6.44E-21	13	38	38	6.19E-01	Skin_Sun_Exposed_Lower_leg
ALCC	ENSG00000171680.21	PLEKHG5	-1.17	-0.20	2.40E-01	0.00	0.03	4.95E-05	1	4	4	6.19E-01	Skin_Sun_Exposed_Lower_leg
ALCC	ENSG00000179774.8	ATOH7	1.17	0.01	2.40E-01	0.01	0.03	2.55E-05	27	28	28	6.19E-01	Skin_Sun_Exposed_Lower_leg
ALCC	ENSG00000067057.16	PFKP	-1.17	-0.08	2.40E-01	0.00	0.03	2.02E-04	4	14	14	6.19E-01	Skin_Sun_Exposed_Lower_leg
ALCC	ENSG00000166913.12	YWHAB	-1.17	-0.04	2.40E-01	0.00	0.12	5.23E-16	5	8	8	6.19E-01	Skin_Sun_Exposed_Lower_leg
ALCC	ENSG00000079246.15	XRCC5	1.17	0.11	2.40E-01	0.00	0.04	3.13E-06	17	24	24	6.19E-01	Skin_Sun_Exposed_Lower_leg
ALCC	ENSG00000204677.10	FAM153C	1.17	0.00	2.40E-01	0.05	0.34	1.20E-50	15	30	30	6.19E-01	Skin_Sun_Exposed_Lower_leg
ALCC	ENSG00000082213.17	C5orf22	1.17	0.01	2.41E-01	0.01	0.10	1.28E-13	14	25	25	6.20E-01	Skin_Sun_Exposed_Lower_leg
ALCC	ENSG00000169515.5	CCDC8	-1.17	-0.03	2.41E-01	0.00	0.07	3.73E-09	8	26	26	6.20E-01	Skin_Sun_Exposed_Lower_leg
ALCC	ENSG00000115604.10	IL18R1	1.17	0.01	2.41E-01	0.01	0.12	1.06E-16	56	78	78	6.20E-01	Skin_Sun_Exposed_Lower_leg
ALCC	ENSG00000143578.15	CREB3L4	1.17	0.09	2.41E-01	0.00	0.04	1.97E-05	4	16	16	6.20E-01	Skin_Sun_Exposed_Lower_leg
ALCC	ENSG00000272221.1	XXbac-BPG181B23.7	1.17	0.01	2.41E-01	0.04	0.65	7.76E-136	52	100	100	6.20E-01	Skin_Sun_Exposed_Lower_leg
ALCC	ENSG00000165501.16	LRR1	-1.17	-0.01	2.41E-01	0.02	0.10	1.09E-13	29	46	46	6.20E-01	Skin_Sun_Exposed_Lower_leg
ALCC	ENSG00000111875.7	ASF1A	-1.17	-0.02	2.41E-01	0.00	0.01	8.29E-03	40	57	57	6.20E-01	Skin_Sun_Exposed_Lower_leg
ALCC	ENSG00000078043.15	PIAS2	-1.17	-0.02	2.42E-01	0.00	0.10	1.44E-13	26	42	42	6.20E-01	Skin_Sun_Exposed_Lower_leg
ALCC	ENSG00000178297.12	TMPRSS9	-1.17	-0.02	2.42E-01	0.00	0.25	1.09E-34	14	28	28	6.20E-01	Skin_Sun_Exposed_Lower_leg
ALCC	ENSG00000112214.10	FHL5	-1.17	-0.05	2.42E-01	0.00	0.02	3.20E-03	36	40	40	6.20E-01	Skin_Sun_Exposed_Lower_leg
ALCC	ENSG00000101138.11	CSTF1	-1.17	-0.04	2.42E-01	0.00	0.03	3.87E-05	3	10	10	6.21E-01	Skin_Sun_Exposed_Lower_leg
ALCC	ENSG00000122565.18	CBX3	-1.17	-0.02	2.42E-01	0.00	0.07	3.65E-10	39	79	79	6.21E-01	Skin_Sun_Exposed_Lower_leg
ALCC	ENSG00000166224.16	SGPL1	-1.17	-0.02	2.42E-01	0.00	0.09	2.70E-11	41	88	88	6.21E-01	Skin_Sun_Exposed_Lower_leg
ALCC	ENSG00000095539.15	SEMA4G	-1.17	-0.03	2.42E-01	0.00	0.06	7.79E-08	2	6	6	6.21E-01	Skin_Sun_Exposed_Lower_leg
ALCC	ENSG00000108417.3	KRT37	1.17	0.01	2.42E-01	0.01	0.05	1.73E-07	19	34	34	6.21E-01	Skin_Sun_Exposed_Lower_leg
ALCC	ENSG00000118579.12	MED28	-1.17	-0.01	2.42E-01	0.03	0.26	6.63E-36	33	43	43	6.21E-01	Skin_Sun_Exposed_Lower_leg
ALCC	ENSG00000282021.1	CTD-2336O2.3	-1.17	0.00	2.43E-01	0.10	0.27	1.63E-37	9	15	15	6.22E-01	Skin_Sun_Exposed_Lower_leg
ALCC	ENSG00000135722.8	FBXL8	-1.17	-0.02	2.43E-01	0.00	0.02	9.41E-04	28	35	35	6.22E-01	Skin_Sun_Exposed_Lower_leg
ALCC	ENSG00000004897.11	CDC27	-1.17	-0.03	2.43E-01	0.00	0.05	1.64E-07	3	7	7	6.22E-01	Skin_Sun_Exposed_Lower_leg
ALCC	ENSG00000164938.13	TP53INP1	1.17	0.03	2.43E-01	0.00	0.10	6.04E-13	4	14	14	6.22E-01	Skin_Sun_Exposed_Lower_leg
ALCC	ENSG00000274414.1	RP5-965G21.4	1.17	0.04	2.43E-01	0.00	0.26	2.35E-36	17	48	48	6.22E-01	Skin_Sun_Exposed_Lower_leg
ALCC	ENSG00000188051.6	TMEM221	-1.17	-0.03	2.43E-01	0.00	0.07	5.23E-09	3	9	9	6.22E-01	Skin_Sun_Exposed_Lower_leg
ALCC	ENSG00000167695.14	FAM57A	-1.17	-0.02	2.43E-01	0.00	0.07	6.61E-10	6	16	16	6.22E-01	Skin_Sun_Exposed_Lower_leg
ALCC	ENSG00000278869.1	CITF22-49E9.3	1.17	0.01	2.43E-01	0.02	0.14	8.23E-18	20	26	26	6.22E-01	Skin_Sun_Exposed_Lower_leg
ALCC	ENSG00000163608.14	NEPRO	-1.17	-0.02	2.43E-01	0.00	0.03	6.84E-05	15	51	51	6.22E-01	Skin_Sun_Exposed_Lower_leg
ALCC	ENSG00000101307.15	SIRPB1	-1.17	-0.01	2.43E-01	0.01	0.67	2.17E-147	9	30	30	6.22E-01	Skin_Sun_Exposed_Lower_leg
ALCC	ENSG00000135074.15	ADAM19	1.17	0.01	2.44E-01	0.01	0.16	2.33E-22	46	64	64	6.22E-01	Skin_Sun_Exposed_Lower_leg
ALCC	ENSG00000114850.6	SSR3	1.17	36.59	2.44E-01	0.00	0.03	3.71E-05	1	8	8	6.22E-01	Skin_Sun_Exposed_Lower_leg
ALCC	ENSG00000163788.13	SNRK	1.17	0.03	2.44E-01	0.00	0.06	4.12E-08	8	15	15	6.22E-01	Skin_Sun_Exposed_Lower_leg
ALCC	ENSG00000134627.11	PIWIL4	1.17	0.10	2.44E-01	0.00	0.03	2.69E-05	1	4	4	6.22E-01	Skin_Sun_Exposed_Lower_leg
ALCC	ENSG00000013016.15	EHD3	1.17	0.05	2.44E-01	0.00	0.02	1.61E-03	6	20	20	6.22E-01	Skin_Sun_Exposed_Lower_leg
ALCC	ENSG00000185347.17	C14orf80	-1.16	-0.12	2.44E-01	0.00	0.05	1.33E-06	1	9	9	6.22E-01	Skin_Sun_Exposed_Lower_leg
ALCC	ENSG00000099797.13	TECR	-1.16	-0.06	2.44E-01	0.00	0.12	1.53E-16	31	74	74	6.23E-01	Skin_Sun_Exposed_Lower_leg
ALCC	ENSG00000100234.11	TIMP3	1.16	0.03	2.44E-01	0.00	0.04	1.99E-06	30	58	58	6.23E-01	Skin_Sun_Exposed_Lower_leg
ALCC	ENSG00000196247.11	ZNF107	-1.16	0.00	2.44E-01	0.07	0.43	3.34E-68	21	26	26	6.23E-01	Skin_Sun_Exposed_Lower_leg
ALCC	ENSG00000125755.18	SYMPK	1.16	0.01	2.44E-01	0.00	0.07	6.15E-10	10	18	18	6.23E-01	Skin_Sun_Exposed_Lower_leg
ALCC	ENSG00000113719.15	ERGIC1	1.16	0.04	2.45E-01	0.00	0.11	2.86E-14	10	21	21	6.23E-01	Skin_Sun_Exposed_Lower_leg
ALCC	ENSG00000233967.6	RP11-250B2.3	-1.16	-0.01	2.45E-01	0.01	0.14	4.40E-18	13	18	18	6.23E-01	Skin_Sun_Exposed_Lower_leg
ALCC	ENSG00000158864.12	NDUFS2	-1.16	-0.03	2.45E-01	0.00	0.08	1.63E-10	43	74	74	6.23E-01	Skin_Sun_Exposed_Lower_leg
ALCC	ENSG00000105982.16	RNF32	1.16	0.01	2.45E-01	0.01	0.09	5.27E-12	15	22	22	6.24E-01	Skin_Sun_Exposed_Lower_leg
ALCC	ENSG00000115310.17	RTN4	1.16	0.04	2.45E-01	0.00	0.07	1.41E-09	8	23	23	6.24E-01	Skin_Sun_Exposed_Lower_leg
ALCC	ENSG00000196967.10	ZNF585A	1.16	0.02	2.45E-01	0.00	0.03	6.29E-05	19	35	35	6.24E-01	Skin_Sun_Exposed_Lower_leg
ALCC	ENSG00000116266.10	STXBP3	1.16	0.03	2.46E-01	0.00	0.15	1.47E-20	17	36	36	6.24E-01	Skin_Sun_Exposed_Lower_leg
ALCC	ENSG00000236104.2	ZBTB22	-1.16	-0.02	2.46E-01	0.00	0.12	3.10E-15	16	17	17	6.24E-01	Skin_Sun_Exposed_Lower_leg
ALCC	ENSG00000204525.16	HLA-C	1.16	0.01	2.46E-01	0.02	0.56	2.20E-105	31	70	70	6.24E-01	Skin_Sun_Exposed_Lower_leg
ALCC	ENSG00000174446.12	SNAPC5	1.16	0.05	2.46E-01	0.00	0.06	6.40E-09	6	19	19	6.24E-01	Skin_Sun_Exposed_Lower_leg
ALCC	ENSG00000123384.13	LRP1	-1.16	-0.05	2.46E-01	0.00	0.04	1.77E-06	2	11	11	6.25E-01	Skin_Sun_Exposed_Lower_leg
ALCC	ENSG00000104419.14	NDRG1	-1.16	-0.04	2.46E-01	0.00	0.03	4.08E-05	4	4	4	6.25E-01	Skin_Sun_Exposed_Lower_leg
ALCC	ENSG00000141086.17	CTRL	-1.16	-0.01	2.46E-01	0.02	0.10	1.85E-13	14	14	14	6.25E-01	Skin_Sun_Exposed_Lower_leg
ALCC	ENSG00000003989.17	SLC7A2	1.16	0.02	2.46E-01	0.00	0.03	4.77E-05	22	45	45	6.25E-01	Skin_Sun_Exposed_Lower_leg
ALCC	ENSG00000151500.14	THYN1	-1.16	-0.01	2.47E-01	0.03	0.23	9.05E-32	2	11	11	6.25E-01	Skin_Sun_Exposed_Lower_leg
ALCC	ENSG00000167700.8	MFSD3	-1.16	-0.09	2.47E-01	0.00	0.02	1.50E-03	3	26	26	6.26E-01	Skin_Sun_Exposed_Lower_leg
ALCC	ENSG00000100033.16	PRODH	-1.16	-0.02	2.47E-01	0.00	0.02	3.04E-03	8	29	29	6.26E-01	Skin_Sun_Exposed_Lower_leg
ALCC	ENSG00000197183.14	NOL4L	1.16	0.13	2.47E-01	0.00	0.03	2.35E-05	2	14	14	6.26E-01	Skin_Sun_Exposed_Lower_leg
ALCC	ENSG00000115841.19	RMDN2	-1.16	-0.02	2.47E-01	0.00	0.25	5.35E-35	15	30	30	6.27E-01	Skin_Sun_Exposed_Lower_leg
ALCC	ENSG00000227012.2	RP1-97J1.2	-1.16	-0.01	2.48E-01	0.02	0.05	1.27E-06	59	107	107	6.27E-01	Skin_Sun_Exposed_Lower_leg
ALCC	ENSG00000057468.6	MSH4	-1.16	-0.01	2.48E-01	0.00	0.09	8.75E-13	15	34	34	6.27E-01	Skin_Sun_Exposed_Lower_leg
ALCC	ENSG00000256806.5	C17orf100	-1.16	-0.01	2.48E-01	0.01	0.34	2.10E-50	20	40	40	6.28E-01	Skin_Sun_Exposed_Lower_leg
ALCC	ENSG00000078549.14	ADCYAP1R1	-1.15	-0.01	2.48E-01	0.00	0.04	6.01E-06	4	22	22	6.28E-01	Skin_Sun_Exposed_Lower_leg
ALCC	ENSG00000042445.13	RETSAT	-1.15	-0.01	2.48E-01	0.01	0.10	9.60E-13	69	123	123	6.28E-01	Skin_Sun_Exposed_Lower_leg
ALCC	ENSG00000035681.7	NSMAF	1.15	0.05	2.49E-01	0.00	0.03	1.56E-04	6	12	12	6.29E-01	Skin_Sun_Exposed_Lower_leg
ALCC	ENSG00000141985.9	SH3GL1	1.15	0.12	2.49E-01	0.00	0.05	1.15E-06	4	10	10	6.29E-01	Skin_Sun_Exposed_Lower_leg
ALCC	ENSG00000124251.10	TP53TG5	-1.15	-0.01	2.49E-01	0.02	0.04	8.36E-06	37	73	73	6.29E-01	Skin_Sun_Exposed_Lower_leg
ALCC	ENSG00000178982.9	EIF3K	1.15	0.05	2.49E-01	0.00	0.03	1.01E-04	3	4	4	6.29E-01	Skin_Sun_Exposed_Lower_leg
ALCC	ENSG00000100266.18	PACSIN2	-1.15	-0.01	2.49E-01	0.01	0.15	1.53E-19	11	19	19	6.29E-01	Skin_Sun_Exposed_Lower_leg
ALCC	ENSG00000277144.1	RP11-59H7.4	-1.15	-0.06	2.49E-01	0.00	0.03	8.83E-05	1	5	5	6.29E-01	Skin_Sun_Exposed_Lower_leg
ALCC	ENSG00000128789.20	PSMG2	-1.15	-0.02	2.50E-01	0.00	0.07	7.69E-10	10	18	18	6.30E-01	Skin_Sun_Exposed_Lower_leg
ALCC	ENSG00000167136.6	ENDOG	-1.15	-0.01	2.50E-01	0.03	0.28	1.06E-40	11	16	16	6.30E-01	Skin_Sun_Exposed_Lower_leg
ALCC	ENSG00000167863.11	ATP5H	1.15	0.02	2.50E-01	0.00	0.10	7.20E-13	10	14	14	6.31E-01	Skin_Sun_Exposed_Lower_leg
ALCC	ENSG00000267855.5	NDUFA7	1.15	0.02	2.50E-01	0.00	0.06	1.01E-08	6	16	16	6.31E-01	Skin_Sun_Exposed_Lower_leg
ALCC	ENSG00000115091.11	ACTR3	-1.15	-0.01	2.50E-01	0.01	0.21	1.18E-27	29	35	35	6.31E-01	Skin_Sun_Exposed_Lower_leg
ALCC	ENSG00000071054.16	MAP4K4	1.15	0.04	2.50E-01	0.00	0.06	9.09E-09	8	20	20	6.31E-01	Skin_Sun_Exposed_Lower_leg
ALCC	ENSG00000124191.17	TOX2	1.15	0.04	2.50E-01	0.00	0.15	4.28E-20	3	11	11	6.31E-01	Skin_Sun_Exposed_Lower_leg
ALCC	ENSG00000074582.12	BCS1L	-1.15	-0.06	2.50E-01	0.00	0.03	3.50E-05	17	20	20	6.31E-01	Skin_Sun_Exposed_Lower_leg
ALCC	ENSG00000164362.18	TERT	1.15	0.02	2.51E-01	0.00	0.03	1.36E-04	13	21	21	6.31E-01	Skin_Sun_Exposed_Lower_leg
ALCC	ENSG00000100393.12	EP300	-1.15	-0.03	2.51E-01	0.00	0.04	1.52E-06	18	27	27	6.31E-01	Skin_Sun_Exposed_Lower_leg
ALCC	ENSG00000135720.12	DYNC1LI2	-1.15	-0.02	2.51E-01	0.00	0.01	1.75E-02	42	55	55	6.31E-01	Skin_Sun_Exposed_Lower_leg
ALCC	ENSG00000101193.7	GID8	1.15	0.11	2.51E-01	0.00	0.11	1.50E-14	6	18	18	6.31E-01	Skin_Sun_Exposed_Lower_leg
ALCC	ENSG00000143178.12	TBX19	-1.15	-0.01	2.51E-01	0.01	0.08	5.78E-11	21	45	45	6.31E-01	Skin_Sun_Exposed_Lower_leg
ALCC	ENSG00000116031.8	CD207	1.15	0.04	2.51E-01	0.00	0.07	1.02E-09	2	7	7	6.31E-01	Skin_Sun_Exposed_Lower_leg
ALCC	ENSG00000019505.7	SYT13	1.15	0.00	2.51E-01	0.12	0.40	5.36E-63	9	17	17	6.32E-01	Skin_Sun_Exposed_Lower_leg
ALCC	ENSG00000107745.17	MICU1	-1.15	-0.03	2.51E-01	0.00	0.07	1.82E-09	12	16	16	6.32E-01	Skin_Sun_Exposed_Lower_leg
ALCC	ENSG00000244459.2	RP11-1398P2.1	-1.15	-0.01	2.51E-01	0.01	0.03	3.52E-04	22	45	45	6.32E-01	Skin_Sun_Exposed_Lower_leg
ALCC	ENSG00000183098.10	GPC6	-1.15	-0.05	2.52E-01	0.00	0.02	1.70E-03	8	19	19	6.32E-01	Skin_Sun_Exposed_Lower_leg
ALCC	ENSG00000085733.15	CTTN	-1.15	-0.04	2.52E-01	0.00	0.02	1.73E-03	12	30	30	6.32E-01	Skin_Sun_Exposed_Lower_leg
ALCC	ENSG00000137338.5	PGBD1	-1.15	-0.03	2.52E-01	0.00	0.04	2.40E-05	12	13	13	6.32E-01	Skin_Sun_Exposed_Lower_leg
ALCC	ENSG00000249816.6	LINC00964	1.15	0.00	2.52E-01	0.09	0.54	3.22E-98	11	16	16	6.32E-01	Skin_Sun_Exposed_Lower_leg
ALCC	ENSG00000156414.18	TDRD9	-1.15	-0.01	2.52E-01	0.04	0.10	7.87E-14	30	57	57	6.32E-01	Skin_Sun_Exposed_Lower_leg
ALCC	ENSG00000115053.15	NCL	1.15	0.07	2.52E-01	0.00	0.02	3.86E-03	11	18	18	6.32E-01	Skin_Sun_Exposed_Lower_leg
ALCC	ENSG00000186470.13	BTN3A2	1.15	0.01	2.52E-01	0.01	0.63	3.32E-129	16	52	52	6.32E-01	Skin_Sun_Exposed_Lower_leg
ALCC	ENSG00000197013.9	ZNF429	1.15	0.02	2.52E-01	0.00	0.33	1.81E-48	21	41	41	6.32E-01	Skin_Sun_Exposed_Lower_leg
ALCC	ENSG00000170537.12	TMC7	-1.14	-0.02	2.52E-01	0.00	0.01	1.46E-02	6	9	9	6.33E-01	Skin_Sun_Exposed_Lower_leg
ALCC	ENSG00000178773.14	CPNE7	1.14	0.01	2.52E-01	0.02	0.11	2.47E-14	17	30	30	6.33E-01	Skin_Sun_Exposed_Lower_leg
ALCC	ENSG00000091490.10	SEL1L3	1.14	0.01	2.53E-01	0.01	0.08	7.93E-11	5	9	9	6.33E-01	Skin_Sun_Exposed_Lower_leg
ALCC	ENSG00000129480.12	DTD2	1.14	0.01	2.53E-01	0.01	0.10	3.66E-13	8	24	24	6.33E-01	Skin_Sun_Exposed_Lower_leg
ALCC	ENSG00000104774.12	MAN2B1	1.14	0.01	2.53E-01	0.01	0.09	2.26E-12	27	41	41	6.33E-01	Skin_Sun_Exposed_Lower_leg
ALCC	ENSG00000088832.16	FKBP1A	-1.14	-0.32	2.53E-01	0.00	0.16	2.28E-20	1	10	10	6.33E-01	Skin_Sun_Exposed_Lower_leg
ALCC	ENSG00000025039.14	RRAGD	-1.14	-0.04	2.53E-01	0.00	0.04	2.30E-06	4	7	7	6.33E-01	Skin_Sun_Exposed_Lower_leg
ALCC	ENSG00000204524.6	ZNF805	1.14	0.05	2.53E-01	0.00	0.03	2.09E-04	8	9	9	6.33E-01	Skin_Sun_Exposed_Lower_leg
ALCC	ENSG00000168237.17	GLYCTK	-1.14	-0.02	2.53E-01	0.00	0.07	2.20E-09	11	21	21	6.33E-01	Skin_Sun_Exposed_Lower_leg
ALCC	ENSG00000071991.8	CDH19	-1.14	-0.02	2.53E-01	0.01	0.06	1.60E-08	47	92	92	6.33E-01	Skin_Sun_Exposed_Lower_leg
ALCC	ENSG00000118965.14	WDR35	-1.14	-0.02	2.53E-01	0.00	0.08	4.51E-11	7	20	20	6.33E-01	Skin_Sun_Exposed_Lower_leg
ALCC	ENSG00000070882.12	OSBPL3	-1.14	-0.03	2.53E-01	0.00	0.04	1.76E-05	17	30	30	6.33E-01	Skin_Sun_Exposed_Lower_leg
ALCC	ENSG00000047617.14	ANO2	1.14	0.04	2.53E-01	0.00	0.09	2.20E-11	2	9	9	6.33E-01	Skin_Sun_Exposed_Lower_leg
ALCC	ENSG00000213937.3	CLDN9	-1.14	-0.03	2.54E-01	0.00	0.07	1.24E-09	3	7	7	6.33E-01	Skin_Sun_Exposed_Lower_leg
ALCC	ENSG00000164120.13	HPGD	-1.14	-0.04	2.54E-01	0.00	0.08	2.55E-11	7	23	23	6.33E-01	Skin_Sun_Exposed_Lower_leg
ALCC	ENSG00000115598.9	IL1RL2	-1.14	-0.02	2.54E-01	0.00	0.15	2.52E-20	21	52	52	6.34E-01	Skin_Sun_Exposed_Lower_leg
ALCC	ENSG00000235750.9	KIAA0040	-1.14	-0.01	2.54E-01	0.02	0.07	1.24E-09	24	73	73	6.34E-01	Skin_Sun_Exposed_Lower_leg
ALCC	ENSG00000165025.14	SYK	-1.14	-0.01	2.54E-01	0.01	0.21	3.17E-28	19	30	30	6.34E-01	Skin_Sun_Exposed_Lower_leg
ALCC	ENSG00000271344.1	RP11-274B21.9	-1.14	-0.01	2.54E-01	0.02	0.10	5.88E-13	40	62	62	6.34E-01	Skin_Sun_Exposed_Lower_leg
ALCC	ENSG00000081277.12	PKP1	1.14	0.37	2.54E-01	0.00	0.02	4.83E-03	2	11	11	6.34E-01	Skin_Sun_Exposed_Lower_leg
ALCC	ENSG00000184207.8	PGP	1.14	0.02	2.55E-01	0.00	0.04	2.77E-06	8	18	18	6.35E-01	Skin_Sun_Exposed_Lower_leg
ALCC	ENSG00000182957.15	SPATA13	-1.14	-0.04	2.55E-01	0.00	0.03	5.19E-05	17	33	33	6.35E-01	Skin_Sun_Exposed_Lower_leg
ALCC	ENSG00000215915.9	ATAD3C	-1.14	-0.01	2.55E-01	0.01	0.13	7.11E-17	7	35	35	6.35E-01	Skin_Sun_Exposed_Lower_leg
ALCC	ENSG00000007237.18	GAS7	-1.14	-0.12	2.55E-01	0.00	0.01	1.01E-02	2	9	9	6.35E-01	Skin_Sun_Exposed_Lower_leg
ALCC	ENSG00000263528.7	IKBKE	1.14	0.01	2.55E-01	0.02	0.59	1.87E-113	16	34	34	6.35E-01	Skin_Sun_Exposed_Lower_leg
ALCC	ENSG00000102910.13	LONP2	-1.14	-3.89	2.55E-01	0.00	0.33	2.60E-47	1	13	13	6.35E-01	Skin_Sun_Exposed_Lower_leg
ALCC	ENSG00000103184.11	SEC14L5	1.14	0.03	2.55E-01	0.00	0.04	6.28E-06	4	10	10	6.35E-01	Skin_Sun_Exposed_Lower_leg
ALCC	ENSG00000197647.11	ZNF433	-1.14	-0.02	2.56E-01	0.00	0.02	1.05E-03	19	29	29	6.36E-01	Skin_Sun_Exposed_Lower_leg
ALCC	ENSG00000121335.11	PRB2	1.14	0.10	2.56E-01	0.00	0.03	3.41E-04	3	13	13	6.36E-01	Skin_Sun_Exposed_Lower_leg
ALCC	ENSG00000079739.15	PGM1	-1.14	-0.05	2.56E-01	0.00	0.04	1.76E-05	14	21	21	6.36E-01	Skin_Sun_Exposed_Lower_leg
ALCC	ENSG00000177084.16	POLE	1.14	0.41	2.56E-01	0.00	0.04	3.55E-06	1	16	16	6.37E-01	Skin_Sun_Exposed_Lower_leg
ALCC	ENSG00000138641.15	HERC3	1.13	0.02	2.56E-01	0.00	0.03	3.42E-04	11	18	18	6.37E-01	Skin_Sun_Exposed_Lower_leg
ALCC	ENSG00000163331.11	DAPL1	-1.13	-0.01	2.57E-01	0.01	0.19	2.36E-25	14	28	28	6.37E-01	Skin_Sun_Exposed_Lower_leg
ALCC	ENSG00000162817.6	C1orf115	-1.13	-0.05	2.57E-01	0.00	0.05	8.51E-07	7	47	47	6.37E-01	Skin_Sun_Exposed_Lower_leg
ALCC	ENSG00000151640.12	DPYSL4	-1.13	-0.12	2.57E-01	0.00	0.54	3.14E-97	5	37	37	6.37E-01	Skin_Sun_Exposed_Lower_leg
ALCC	ENSG00000143013.12	LMO4	-1.13	-0.12	2.57E-01	0.00	0.01	1.28E-02	9	45	45	6.37E-01	Skin_Sun_Exposed_Lower_leg
ALCC	ENSG00000149243.15	KLHL35	1.13	0.03	2.57E-01	0.00	0.02	1.92E-03	4	5	5	6.37E-01	Skin_Sun_Exposed_Lower_leg
ALCC	ENSG00000245812.2	LINC02202	1.13	0.02	2.57E-01	0.00	0.06	1.33E-08	49	82	82	6.37E-01	Skin_Sun_Exposed_Lower_leg
ALCC	ENSG00000147647.12	DPYS	-1.13	-0.01	2.57E-01	0.01	0.02	5.40E-04	16	37	37	6.37E-01	Skin_Sun_Exposed_Lower_leg
ALCC	ENSG00000175054.14	ATR	-1.13	-0.63	2.57E-01	0.00	0.01	1.24E-02	1	3	3	6.37E-01	Skin_Sun_Exposed_Lower_leg
ALCC	ENSG00000023041.11	ZDHHC6	-1.13	-0.03	2.57E-01	0.00	0.11	5.74E-14	9	25	25	6.38E-01	Skin_Sun_Exposed_Lower_leg
ALCC	ENSG00000107018.7	RLN1	1.13	0.02	2.58E-01	0.00	0.03	2.28E-05	16	27	27	6.38E-01	Skin_Sun_Exposed_Lower_leg
ALCC	ENSG00000124406.16	ATP8A1	-1.13	-0.01	2.58E-01	0.00	0.24	7.93E-33	7	25	25	6.38E-01	Skin_Sun_Exposed_Lower_leg
ALCC	ENSG00000265554.1	RP11-419J16.1	1.13	0.03	2.58E-01	0.00	0.26	5.45E-38	2	15	15	6.38E-01	Skin_Sun_Exposed_Lower_leg
ALCC	ENSG00000107960.10	STN1	1.13	0.02	2.58E-01	0.00	0.03	6.48E-05	17	24	24	6.38E-01	Skin_Sun_Exposed_Lower_leg
ALCC	ENSG00000041515.15	MYO16	1.13	0.01	2.58E-01	0.01	0.04	1.32E-06	23	59	59	6.38E-01	Skin_Sun_Exposed_Lower_leg
ALCC	ENSG00000152465.17	NMT2	-1.13	-0.01	2.58E-01	0.01	0.26	1.55E-36	19	42	42	6.38E-01	Skin_Sun_Exposed_Lower_leg
ALCC	ENSG00000197748.12	CFAP43	1.13	0.02	2.58E-01	0.00	0.12	2.21E-15	5	8	8	6.39E-01	Skin_Sun_Exposed_Lower_leg
ALCC	ENSG00000173875.13	ZNF791	1.13	0.02	2.58E-01	0.00	0.06	2.24E-08	11	21	21	6.39E-01	Skin_Sun_Exposed_Lower_leg
ALCC	ENSG00000275183.1	LENG9	1.13	0.30	2.58E-01	0.00	0.02	3.75E-03	2	7	7	6.39E-01	Skin_Sun_Exposed_Lower_leg
ALCC	ENSG00000177951.17	BET1L	-1.13	-0.05	2.58E-01	0.00	0.19	1.67E-26	12	25	25	6.39E-01	Skin_Sun_Exposed_Lower_leg
ALCC	ENSG00000154001.13	PPP2R5E	1.13	0.01	2.59E-01	0.00	0.06	1.58E-08	30	31	31	6.39E-01	Skin_Sun_Exposed_Lower_leg
ALCC	ENSG00000114127.10	XRN1	-1.13	-0.06	2.59E-01	0.00	0.02	7.31E-04	8	13	13	6.39E-01	Skin_Sun_Exposed_Lower_leg
ALCC	ENSG00000104973.16	MED25	-1.13	-0.08	2.59E-01	0.00	0.12	9.51E-16	1	7	7	6.39E-01	Skin_Sun_Exposed_Lower_leg
ALCC	ENSG00000185436.11	IFNLR1	-1.13	-0.01	2.59E-01	0.01	0.21	1.19E-28	1	9	9	6.39E-01	Skin_Sun_Exposed_Lower_leg
ALCC	ENSG00000167615.16	LENG8	1.13	0.11	2.59E-01	0.00	0.10	1.49E-13	2	15	15	6.39E-01	Skin_Sun_Exposed_Lower_leg
ALCC	ENSG00000105509.10	HAS1	1.13	0.11	2.59E-01	0.00	0.06	1.18E-08	7	34	34	6.39E-01	Skin_Sun_Exposed_Lower_leg
ALCC	ENSG00000167617.2	CDC42EP5	1.13	0.14	2.59E-01	0.00	0.04	3.07E-06	4	18	18	6.39E-01	Skin_Sun_Exposed_Lower_leg
ALCC	ENSG00000256188.3	TAS2R30	-1.13	-0.02	2.59E-01	0.00	0.02	3.90E-03	20	30	30	6.39E-01	Skin_Sun_Exposed_Lower_leg
ALCC	ENSG00000243725.6	TTC4	-1.13	-0.02	2.59E-01	0.00	0.07	5.84E-09	23	33	33	6.39E-01	Skin_Sun_Exposed_Lower_leg
ALCC	ENSG00000114021.11	NIT2	1.13	0.02	2.59E-01	0.00	0.04	3.39E-06	12	30	30	6.39E-01	Skin_Sun_Exposed_Lower_leg
ALCC	ENSG00000213020.9	ZNF611	-1.13	-0.06	2.59E-01	0.00	0.06	7.71E-09	7	25	25	6.39E-01	Skin_Sun_Exposed_Lower_leg
ALCC	ENSG00000088053.11	GP6	-1.13	-0.01	2.60E-01	0.02	0.10	6.07E-14	8	18	18	6.40E-01	Skin_Sun_Exposed_Lower_leg
ALCC	ENSG00000112137.17	PHACTR1	-1.13	-0.01	2.60E-01	0.01	0.04	1.34E-05	13	32	32	6.40E-01	Skin_Sun_Exposed_Lower_leg
ALCC	ENSG00000127603.23	MACF1	1.13	0.04	2.60E-01	0.00	0.12	7.34E-16	4	16	16	6.40E-01	Skin_Sun_Exposed_Lower_leg
ALCC	ENSG00000197006.13	METTL9	-1.13	-0.07	2.60E-01	0.00	0.01	1.08E-02	2	10	10	6.41E-01	Skin_Sun_Exposed_Lower_leg
ALCC	ENSG00000160201.11	U2AF1	1.13	0.01	2.60E-01	0.01	0.06	4.04E-08	13	39	39	6.41E-01	Skin_Sun_Exposed_Lower_leg
ALCC	ENSG00000144815.15	NXPE3	1.12	0.01	2.61E-01	0.01	0.10	2.31E-13	8	12	12	6.41E-01	Skin_Sun_Exposed_Lower_leg
ALCC	ENSG00000157107.13	FCHO2	-1.12	-0.07	2.61E-01	0.00	0.06	4.91E-08	15	26	26	6.41E-01	Skin_Sun_Exposed_Lower_leg
ALCC	ENSG00000264717.5	CH17-360D5.1	-1.12	-0.02	2.61E-01	0.00	0.10	1.92E-13	20	68	68	6.41E-01	Skin_Sun_Exposed_Lower_leg
ALCC	ENSG00000108370.16	RGS9	1.12	0.02	2.61E-01	0.00	0.16	1.26E-21	15	26	26	6.41E-01	Skin_Sun_Exposed_Lower_leg
ALCC	ENSG00000005189.19	AC004381.6	1.12	0.03	2.61E-01	0.00	0.08	2.04E-10	11	26	26	6.41E-01	Skin_Sun_Exposed_Lower_leg
ALCC	ENSG00000204851.6	PNMAL2	-1.12	-0.01	2.61E-01	0.01	0.10	4.49E-13	25	63	63	6.41E-01	Skin_Sun_Exposed_Lower_leg
ALCC	ENSG00000182103.4	FAM181B	1.12	0.02	2.61E-01	0.00	0.02	7.41E-04	14	14	14	6.42E-01	Skin_Sun_Exposed_Lower_leg
ALCC	ENSG00000103485.17	QPRT	1.12	0.02	2.61E-01	0.00	0.08	7.56E-11	5	9	9	6.42E-01	Skin_Sun_Exposed_Lower_leg
ALCC	ENSG00000140839.11	CLEC18B	-1.12	-0.01	2.61E-01	0.01	0.04	7.19E-06	19	47	47	6.42E-01	Skin_Sun_Exposed_Lower_leg
ALCC	ENSG00000110917.7	MLEC	1.12	0.02	2.61E-01	0.00	0.17	2.29E-22	16	35	35	6.42E-01	Skin_Sun_Exposed_Lower_leg
ALCC	ENSG00000125741.4	OPA3	-1.12	-0.04	2.62E-01	0.00	0.03	1.73E-04	9	10	10	6.42E-01	Skin_Sun_Exposed_Lower_leg
ALCC	ENSG00000113249.12	HAVCR1	-1.12	-0.01	2.62E-01	0.01	0.03	1.32E-04	21	22	22	6.42E-01	Skin_Sun_Exposed_Lower_leg
ALCC	ENSG00000154162.14	CDH12	-1.12	-0.05	2.62E-01	0.00	0.03	3.19E-04	6	28	28	6.42E-01	Skin_Sun_Exposed_Lower_leg
ALCC	ENSG00000144677.14	CTDSPL	1.12	0.04	2.62E-01	0.00	0.06	4.88E-08	12	20	20	6.42E-01	Skin_Sun_Exposed_Lower_leg
ALCC	ENSG00000072422.16	RHOBTB1	1.12	0.02	2.62E-01	0.00	0.03	2.07E-04	4	13	13	6.42E-01	Skin_Sun_Exposed_Lower_leg
ALCC	ENSG00000159873.9	CCDC117	1.12	0.04	2.62E-01	0.00	0.01	1.21E-02	3	8	8	6.42E-01	Skin_Sun_Exposed_Lower_leg
ALCC	ENSG00000131778.18	CHD1L	1.12	0.95	2.62E-01	0.00	0.08	1.01E-10	7	21	21	6.43E-01	Skin_Sun_Exposed_Lower_leg
ALCC	ENSG00000236385.1	RP11-114M1.2	1.12	0.01	2.63E-01	0.01	0.03	1.94E-04	22	58	58	6.43E-01	Skin_Sun_Exposed_Lower_leg
ALCC	ENSG00000070731.10	ST6GALNAC2	-1.12	-0.01	2.63E-01	0.01	0.30	6.18E-43	11	25	25	6.43E-01	Skin_Sun_Exposed_Lower_leg
ALCC	ENSG00000170445.12	HARS	1.12	0.17	2.63E-01	0.00	0.01	6.81E-03	3	10	10	6.43E-01	Skin_Sun_Exposed_Lower_leg
ALCC	ENSG00000205309.13	NT5M	1.12	0.01	2.63E-01	0.02	0.12	1.67E-16	8	17	17	6.44E-01	Skin_Sun_Exposed_Lower_leg
ALCC	ENSG00000260123.1	RP11-326A19.4	1.12	0.01	2.63E-01	0.01	0.06	5.93E-08	21	36	36	6.44E-01	Skin_Sun_Exposed_Lower_leg
ALCC	ENSG00000177352.9	CCDC71	1.12	0.02	2.63E-01	0.00	0.03	1.00E-04	7	7	7	6.44E-01	Skin_Sun_Exposed_Lower_leg
ALCC	ENSG00000198722.14	UNC13B	-1.12	-0.03	2.64E-01	0.00	0.04	1.97E-05	3	7	7	6.44E-01	Skin_Sun_Exposed_Lower_leg
ALCC	ENSG00000153113.23	CAST	1.12	0.02	2.64E-01	0.00	0.23	6.90E-31	18	44	44	6.45E-01	Skin_Sun_Exposed_Lower_leg
ALCC	ENSG00000110075.14	PPP6R3	-1.12	-0.04	2.64E-01	0.00	0.02	4.40E-04	6	15	15	6.45E-01	Skin_Sun_Exposed_Lower_leg
ALCC	ENSG00000136811.16	ODF2	-1.12	-0.04	2.64E-01	0.00	0.06	1.23E-08	6	16	16	6.45E-01	Skin_Sun_Exposed_Lower_leg
ALCC	ENSG00000143971.7	ETAA1	-1.12	-0.04	2.64E-01	0.00	0.02	1.13E-03	13	33	33	6.45E-01	Skin_Sun_Exposed_Lower_leg
ALCC	ENSG00000115884.10	SDC1	1.12	0.53	2.64E-01	0.00	0.02	2.00E-03	5	13	13	6.45E-01	Skin_Sun_Exposed_Lower_leg
ALCC	ENSG00000189433.5	GJB4	-1.12	-0.02	2.64E-01	0.00	0.16	1.78E-21	12	38	38	6.45E-01	Skin_Sun_Exposed_Lower_leg
ALCC	ENSG00000162782.15	TDRD5	1.12	0.00	2.64E-01	0.06	0.45	3.08E-72	3	9	9	6.45E-01	Skin_Sun_Exposed_Lower_leg
ALCC	ENSG00000137857.17	DUOX1	1.12	0.01	2.64E-01	0.00	0.13	2.30E-16	25	28	28	6.45E-01	Skin_Sun_Exposed_Lower_leg
ALCC	ENSG00000164663.14	USP49	1.12	0.02	2.65E-01	0.00	0.03	1.86E-04	17	29	29	6.45E-01	Skin_Sun_Exposed_Lower_leg
ALCC	ENSG00000155906.16	RMND1	1.12	0.01	2.65E-01	0.01	0.18	1.67E-23	6	23	23	6.45E-01	Skin_Sun_Exposed_Lower_leg
ALCC	ENSG00000276855.1	CTD-3157E16.2	1.12	0.07	2.65E-01	0.00	0.03	2.43E-04	4	9	9	6.45E-01	Skin_Sun_Exposed_Lower_leg
ALCC	ENSG00000105778.18	AVL9	-1.12	-0.05	2.65E-01	0.00	0.03	8.91E-05	26	80	80	6.45E-01	Skin_Sun_Exposed_Lower_leg
ALCC	ENSG00000185527.11	PDE6G	-1.12	-0.02	2.65E-01	0.00	0.01	2.49E-02	20	37	37	6.45E-01	Skin_Sun_Exposed_Lower_leg
ALCC	ENSG00000172500.12	FIBP	-1.11	-0.02	2.65E-01	0.00	0.06	2.07E-08	8	8	8	6.45E-01	Skin_Sun_Exposed_Lower_leg
ALCC	ENSG00000171017.10	LRRC8E	-1.11	-0.01	2.65E-01	0.01	0.16	2.83E-21	18	35	35	6.45E-01	Skin_Sun_Exposed_Lower_leg
ALCC	ENSG00000213096.10	ZNF254	1.11	0.01	2.65E-01	0.02	0.16	2.87E-21	23	27	27	6.46E-01	Skin_Sun_Exposed_Lower_leg
ALCC	ENSG00000259178.1	CTD-2184D3.3	-1.11	-0.01	2.66E-01	0.01	0.15	1.34E-20	6	15	15	6.46E-01	Skin_Sun_Exposed_Lower_leg
ALCC	ENSG00000230733.2	AC092171.4	1.11	0.02	2.66E-01	0.00	0.07	4.68E-09	17	29	29	6.46E-01	Skin_Sun_Exposed_Lower_leg
ALCC	ENSG00000267796.7	LIN37	-1.11	-0.01	2.66E-01	0.01	0.08	2.79E-11	14	33	33	6.46E-01	Skin_Sun_Exposed_Lower_leg
ALCC	ENSG00000241258.6	CRCP	1.11	0.01	2.66E-01	0.02	0.12	6.13E-16	60	67	67	6.46E-01	Skin_Sun_Exposed_Lower_leg
ALCC	ENSG00000261175.5	LINC02188	1.11	0.01	2.66E-01	0.01	0.29	1.66E-40	12	30	30	6.46E-01	Skin_Sun_Exposed_Lower_leg
ALCC	ENSG00000106665.15	CLIP2	1.11	0.02	2.66E-01	0.00	0.04	8.43E-06	9	28	28	6.46E-01	Skin_Sun_Exposed_Lower_leg
ALCC	ENSG00000135318.11	NT5E	-1.11	-0.02	2.66E-01	0.00	0.04	1.26E-05	39	52	52	6.46E-01	Skin_Sun_Exposed_Lower_leg
ALCC	ENSG00000152952.11	PLOD2	1.11	0.01	2.66E-01	0.00	0.21	1.07E-28	9	27	27	6.46E-01	Skin_Sun_Exposed_Lower_leg
ALCC	ENSG00000213057.5	C1orf220	1.11	0.04	2.66E-01	0.00	0.04	2.14E-05	4	17	17	6.46E-01	Skin_Sun_Exposed_Lower_leg
ALCC	ENSG00000185156.5	MFSD6L	-1.11	-0.17	2.66E-01	0.00	0.23	8.15E-31	1	12	12	6.47E-01	Skin_Sun_Exposed_Lower_leg
ALCC	ENSG00000239704.10	CDRT4	-1.11	-0.01	2.66E-01	0.03	0.59	1.63E-113	19	39	39	6.47E-01	Skin_Sun_Exposed_Lower_leg
ALCC	ENSG00000107186.16	MPDZ	-1.11	-0.05	2.67E-01	0.00	0.12	2.11E-16	10	36	36	6.47E-01	Skin_Sun_Exposed_Lower_leg
ALCC	ENSG00000128617.2	OPN1SW	-1.11	-0.01	2.67E-01	0.01	0.07	8.68E-10	11	14	14	6.47E-01	Skin_Sun_Exposed_Lower_leg
ALCC	ENSG00000166669.13	ATF7IP2	-1.11	-0.01	2.67E-01	0.03	0.30	2.01E-44	29	56	56	6.47E-01	Skin_Sun_Exposed_Lower_leg
ALCC	ENSG00000157601.13	MX1	1.11	0.01	2.67E-01	0.01	0.10	8.75E-13	6	13	13	6.47E-01	Skin_Sun_Exposed_Lower_leg
ALCC	ENSG00000183718.5	TRIM52	1.11	0.04	2.67E-01	0.00	0.01	2.46E-02	4	8	8	6.47E-01	Skin_Sun_Exposed_Lower_leg
ALCC	ENSG00000121653.11	MAPK8IP1	-1.11	-0.01	2.67E-01	0.02	0.26	2.07E-36	6	19	19	6.47E-01	Skin_Sun_Exposed_Lower_leg
ALCC	ENSG00000124608.4	AARS2	1.11	0.02	2.67E-01	0.00	0.05	1.56E-07	14	18	18	6.47E-01	Skin_Sun_Exposed_Lower_leg
ALCC	ENSG00000104660.17	LEPROTL1	-1.11	-0.01	2.67E-01	0.02	0.21	1.63E-29	29	34	34	6.47E-01	Skin_Sun_Exposed_Lower_leg
ALCC	ENSG00000251600.5	RP11-673E1.1	-1.11	0.00	2.67E-01	0.04	0.40	3.37E-62	60	80	80	6.47E-01	Skin_Sun_Exposed_Lower_leg
ALCC	ENSG00000168546.10	GFRA2	-1.11	-0.15	2.67E-01	0.00	0.01	6.46E-03	2	8	8	6.47E-01	Skin_Sun_Exposed_Lower_leg
ALCC	ENSG00000161847.13	RAVER1	1.11	0.01	2.67E-01	0.01	0.12	1.40E-15	10	14	14	6.47E-01	Skin_Sun_Exposed_Lower_leg
ALCC	ENSG00000133243.8	BTBD2	1.11	0.04	2.67E-01	0.00	0.06	2.11E-08	3	7	7	6.47E-01	Skin_Sun_Exposed_Lower_leg
ALCC	ENSG00000013288.8	MAN2B2	1.11	0.02	2.67E-01	0.00	0.29	4.44E-42	5	14	14	6.47E-01	Skin_Sun_Exposed_Lower_leg
ALCC	ENSG00000141098.12	GFOD2	1.11	0.01	2.68E-01	0.01	0.07	1.58E-09	11	28	28	6.47E-01	Skin_Sun_Exposed_Lower_leg
ALCC	ENSG00000175106.16	TVP23C	-1.11	-0.01	2.68E-01	0.02	0.28	5.84E-41	15	28	28	6.47E-01	Skin_Sun_Exposed_Lower_leg
ALCC	ENSG00000263063.1	RP11-388C12.1	-1.11	-0.01	2.68E-01	0.02	0.04	4.22E-06	15	16	16	6.47E-01	Skin_Sun_Exposed_Lower_leg
ALCC	ENSG00000146263.11	MMS22L	1.11	0.03	2.68E-01	0.00	0.11	6.75E-15	16	62	62	6.47E-01	Skin_Sun_Exposed_Lower_leg
ALCC	ENSG00000255364.1	SMILR	-1.11	-0.01	2.68E-01	0.01	0.02	6.09E-03	17	42	42	6.47E-01	Skin_Sun_Exposed_Lower_leg
ALCC	ENSG00000151812.14	SLC35F4	-1.11	-0.03	2.68E-01	0.00	0.01	2.10E-02	15	21	21	6.47E-01	Skin_Sun_Exposed_Lower_leg
ALCC	ENSG00000133250.13	ZNF414	1.11	0.02	2.68E-01	0.00	0.07	2.49E-09	15	20	20	6.47E-01	Skin_Sun_Exposed_Lower_leg
ALCC	ENSG00000144485.10	HES6	1.11	0.01	2.68E-01	0.00	0.05	1.18E-06	16	20	20	6.47E-01	Skin_Sun_Exposed_Lower_leg
ALCC	ENSG00000151320.10	AKAP6	1.11	0.01	2.68E-01	0.01	0.10	3.67E-13	9	12	12	6.47E-01	Skin_Sun_Exposed_Lower_leg
ALCC	ENSG00000075643.5	MOCOS	-1.11	-0.01	2.68E-01	0.01	0.11	5.34E-15	34	86	86	6.47E-01	Skin_Sun_Exposed_Lower_leg
ALCC	ENSG00000182247.9	UBE2E2	-1.11	-0.01	2.69E-01	0.02	0.37	1.66E-55	19	36	36	6.47E-01	Skin_Sun_Exposed_Lower_leg
ALCC	ENSG00000065882.15	TBC1D1	-1.11	-0.05	2.69E-01	0.00	0.03	6.55E-05	6	23	23	6.47E-01	Skin_Sun_Exposed_Lower_leg
ALCC	ENSG00000185332.6	TMEM105	1.11	0.12	2.69E-01	0.00	0.03	1.06E-04	2	13	13	6.47E-01	Skin_Sun_Exposed_Lower_leg
ALCC	ENSG00000198380.12	GFPT1	1.11	0.04	2.69E-01	0.00	0.02	2.40E-03	16	43	43	6.47E-01	Skin_Sun_Exposed_Lower_leg
ALCC	ENSG00000196961.12	AP2A1	1.11	0.07	2.69E-01	0.00	0.21	1.28E-28	18	35	35	6.47E-01	Skin_Sun_Exposed_Lower_leg
ALCC	ENSG00000116035.2	VAX2	-1.11	-0.07	2.69E-01	0.00	0.14	1.16E-18	4	19	19	6.47E-01	Skin_Sun_Exposed_Lower_leg
ALCC	ENSG00000167766.18	ZNF83	-1.11	-0.01	2.69E-01	0.03	0.49	1.62E-83	9	42	42	6.47E-01	Skin_Sun_Exposed_Lower_leg
ALCC	ENSG00000184702.17	5-Sep	-1.11	-0.04	2.69E-01	0.00	0.12	3.39E-16	16	33	33	6.47E-01	Skin_Sun_Exposed_Lower_leg
ALCC	ENSG00000137672.12	TRPC6	-1.10	-0.02	2.69E-01	0.00	0.10	1.45E-13	19	52	52	6.48E-01	Skin_Sun_Exposed_Lower_leg
ALCC	ENSG00000100056.11	DGCR14	1.10	0.04	2.70E-01	0.00	0.09	6.15E-12	5	16	16	6.48E-01	Skin_Sun_Exposed_Lower_leg
ALCC	ENSG00000175287.18	PHYHD1	-1.10	-0.01	2.70E-01	0.01	0.21	2.43E-28	14	29	29	6.48E-01	Skin_Sun_Exposed_Lower_leg
ALCC	ENSG00000051180.16	RAD51	-1.10	-0.05	2.70E-01	0.00	0.01	7.02E-03	9	16	16	6.48E-01	Skin_Sun_Exposed_Lower_leg
ALCC	ENSG00000100979.14	PLTP	1.10	0.01	2.70E-01	0.01	0.10	6.42E-14	12	12	12	6.48E-01	Skin_Sun_Exposed_Lower_leg
ALCC	ENSG00000165714.10	BORCS5	-1.10	-0.01	2.70E-01	0.01	0.10	3.72E-13	29	72	72	6.48E-01	Skin_Sun_Exposed_Lower_leg
ALCC	ENSG00000040933.15	INPP4A	1.10	0.04	2.70E-01	0.00	0.01	1.12E-02	19	27	27	6.48E-01	Skin_Sun_Exposed_Lower_leg
ALCC	ENSG00000228474.5	OST4	1.10	0.05	2.70E-01	0.00	0.01	6.94E-03	2	2	2	6.48E-01	Skin_Sun_Exposed_Lower_leg
ALCC	ENSG00000174791.10	RIN1	-1.10	-0.10	2.70E-01	0.00	0.03	2.29E-04	2	7	7	6.48E-01	Skin_Sun_Exposed_Lower_leg
ALCC	ENSG00000120658.13	ENOX1	1.10	0.02	2.70E-01	0.00	0.03	2.71E-04	3	19	19	6.49E-01	Skin_Sun_Exposed_Lower_leg
ALCC	ENSG00000272567.1	RP11-73K9.3	-1.10	-0.01	2.70E-01	0.01	0.03	3.07E-05	11	28	28	6.49E-01	Skin_Sun_Exposed_Lower_leg
ALCC	ENSG00000140505.6	CYP1A2	-1.10	-0.01	2.71E-01	0.01	0.03	3.29E-04	31	58	58	6.49E-01	Skin_Sun_Exposed_Lower_leg
ALCC	ENSG00000104231.10	ZFAND1	1.10	0.03	2.71E-01	0.00	0.04	1.63E-05	17	18	18	6.49E-01	Skin_Sun_Exposed_Lower_leg
ALCC	ENSG00000260673.1	RP4-529N6.2	-1.10	-0.02	2.71E-01	0.00	0.05	8.43E-07	20	33	33	6.49E-01	Skin_Sun_Exposed_Lower_leg
ALCC	ENSG00000114395.10	CYB561D2	1.10	0.01	2.71E-01	0.01	0.13	2.58E-17	26	31	31	6.49E-01	Skin_Sun_Exposed_Lower_leg
ALCC	ENSG00000137261.13	KIAA0319	1.10	0.01	2.71E-01	0.02	0.32	1.43E-46	26	57	57	6.50E-01	Skin_Sun_Exposed_Lower_leg
ALCC	ENSG00000169925.16	BRD3	-1.10	-0.04	2.71E-01	0.00	0.05	8.67E-07	7	12	12	6.50E-01	Skin_Sun_Exposed_Lower_leg
ALCC	ENSG00000198542.13	ITGBL1	-1.10	-0.07	2.72E-01	0.00	0.03	6.53E-05	7	23	23	6.50E-01	Skin_Sun_Exposed_Lower_leg
ALCC	ENSG00000164941.13	INTS8	-1.10	-0.01	2.72E-01	0.01	0.11	7.98E-15	24	44	44	6.50E-01	Skin_Sun_Exposed_Lower_leg
ALCC	ENSG00000105671.11	DDX49	-1.10	-0.07	2.72E-01	0.00	0.04	2.54E-06	2	5	5	6.50E-01	Skin_Sun_Exposed_Lower_leg
ALCC	ENSG00000179935.9	LINC00652	1.10	0.02	2.72E-01	0.00	0.04	9.45E-06	3	7	7	6.50E-01	Skin_Sun_Exposed_Lower_leg
ALCC	ENSG00000230699.2	RP11-54O7.1	-1.10	-0.01	2.72E-01	0.01	0.05	4.81E-07	10	28	28	6.50E-01	Skin_Sun_Exposed_Lower_leg
ALCC	ENSG00000067221.13	STOML1	-1.10	-0.01	2.72E-01	0.01	0.17	2.38E-23	4	14	14	6.50E-01	Skin_Sun_Exposed_Lower_leg
ALCC	ENSG00000176532.3	PRR15	-1.10	-0.30	2.72E-01	0.00	0.03	7.30E-05	1	8	8	6.50E-01	Skin_Sun_Exposed_Lower_leg
ALCC	ENSG00000126254.11	RBM42	1.10	0.10	2.72E-01	0.00	0.02	1.29E-03	4	7	7	6.50E-01	Skin_Sun_Exposed_Lower_leg
ALCC	ENSG00000163918.10	RFC4	1.10	0.01	2.72E-01	0.02	0.18	4.38E-24	15	19	19	6.51E-01	Skin_Sun_Exposed_Lower_leg
ALCC	ENSG00000156284.5	CLDN8	-1.10	-0.02	2.72E-01	0.00	0.07	1.05E-09	40	57	57	6.51E-01	Skin_Sun_Exposed_Lower_leg
ALCC	ENSG00000134247.9	PTGFRN	1.10	0.07	2.73E-01	0.00	0.03	3.18E-05	4	9	9	6.51E-01	Skin_Sun_Exposed_Lower_leg
ALCC	ENSG00000149547.14	EI24	1.10	0.04	2.73E-01	0.00	0.03	2.05E-04	12	23	23	6.51E-01	Skin_Sun_Exposed_Lower_leg
ALCC	ENSG00000156521.13	TYSND1	-1.10	-0.02	2.73E-01	0.00	0.09	1.25E-11	10	27	27	6.51E-01	Skin_Sun_Exposed_Lower_leg
ALCC	ENSG00000163754.17	GYG1	-1.10	-0.04	2.73E-01	0.00	0.02	6.30E-04	16	39	39	6.51E-01	Skin_Sun_Exposed_Lower_leg
ALCC	ENSG00000160213.6	CSTB	1.10	0.01	2.73E-01	0.01	0.38	1.67E-56	4	39	39	6.52E-01	Skin_Sun_Exposed_Lower_leg
ALCC	ENSG00000255529.7	POLR2M	1.10	0.13	2.73E-01	0.00	0.07	7.45E-10	3	8	8	6.52E-01	Skin_Sun_Exposed_Lower_leg
ALCC	ENSG00000132207.17	SLX1A	1.10	0.02	2.73E-01	0.00	0.01	1.16E-02	8	14	14	6.52E-01	Skin_Sun_Exposed_Lower_leg
ALCC	ENSG00000070808.15	CAMK2A	-1.10	-0.02	2.73E-01	0.00	0.02	1.20E-03	19	55	55	6.52E-01	Skin_Sun_Exposed_Lower_leg
ALCC	ENSG00000166004.14	CEP295	1.09	0.03	2.74E-01	0.00	0.08	9.73E-11	27	47	47	6.52E-01	Skin_Sun_Exposed_Lower_leg
ALCC	ENSG00000100304.12	TTLL12	-1.09	-0.01	2.74E-01	0.02	0.44	6.15E-70	28	56	56	6.52E-01	Skin_Sun_Exposed_Lower_leg
ALCC	ENSG00000163755.8	HPS3	1.09	0.02	2.74E-01	0.00	0.03	5.05E-05	17	39	39	6.52E-01	Skin_Sun_Exposed_Lower_leg
ALCC	ENSG00000120324.8	PCDHB10	-1.09	-0.01	2.74E-01	0.01	0.02	3.39E-03	24	38	38	6.52E-01	Skin_Sun_Exposed_Lower_leg
ALCC	ENSG00000123427.16	METTL21B	-1.09	0.00	2.74E-01	0.05	0.29	2.03E-40	15	16	16	6.52E-01	Skin_Sun_Exposed_Lower_leg
ALCC	ENSG00000260469.2	C15orf59-AS1	-1.09	-0.10	2.74E-01	0.00	0.06	9.98E-08	10	16	16	6.52E-01	Skin_Sun_Exposed_Lower_leg
ALCC	ENSG00000164715.5	LMTK2	1.09	0.02	2.74E-01	0.00	0.10	4.21E-13	9	24	24	6.52E-01	Skin_Sun_Exposed_Lower_leg
ALCC	ENSG00000198673.10	FAM19A2	1.09	0.02	2.74E-01	0.00	0.05	5.25E-07	17	29	29	6.53E-01	Skin_Sun_Exposed_Lower_leg
ALCC	ENSG00000008853.16	RHOBTB2	-1.09	-0.05	2.75E-01	0.00	0.01	1.02E-02	1	3	3	6.54E-01	Skin_Sun_Exposed_Lower_leg
ALCC	ENSG00000176148.15	TCP11L1	1.09	0.00	2.75E-01	0.04	0.35	3.19E-51	24	38	38	6.54E-01	Skin_Sun_Exposed_Lower_leg
ALCC	ENSG00000257756.5	RP11-776A13.3	-1.09	-0.04	2.76E-01	0.00	0.07	9.00E-10	24	52	52	6.56E-01	Skin_Sun_Exposed_Lower_leg
ALCC	ENSG00000159337.6	PLA2G4D	-1.09	-0.03	2.76E-01	0.00	0.01	1.16E-02	10	22	22	6.56E-01	Skin_Sun_Exposed_Lower_leg
ALCC	ENSG00000169783.12	LINGO1	1.09	0.01	2.76E-01	0.01	0.10	3.48E-13	9	11	11	6.56E-01	Skin_Sun_Exposed_Lower_leg
ALCC	ENSG00000164695.4	CHMP4C	-1.09	0.00	2.76E-01	0.13	0.59	1.37E-113	16	47	47	6.56E-01	Skin_Sun_Exposed_Lower_leg
ALCC	ENSG00000140398.13	NEIL1	1.09	0.04	2.76E-01	0.00	0.09	3.95E-12	22	41	41	6.56E-01	Skin_Sun_Exposed_Lower_leg
ALCC	ENSG00000073111.13	MCM2	1.09	0.05	2.77E-01	0.00	0.03	1.14E-04	14	38	38	6.57E-01	Skin_Sun_Exposed_Lower_leg
ALCC	ENSG00000254810.1	RP11-672A2.4	1.09	0.03	2.77E-01	0.00	0.01	7.68E-03	14	28	28	6.57E-01	Skin_Sun_Exposed_Lower_leg
ALCC	ENSG00000138835.22	RGS3	1.09	0.02	2.77E-01	0.00	0.06	6.49E-09	18	25	25	6.57E-01	Skin_Sun_Exposed_Lower_leg
ALCC	ENSG00000163959.9	SLC51A	1.09	0.01	2.77E-01	0.00	0.12	2.40E-16	24	46	46	6.57E-01	Skin_Sun_Exposed_Lower_leg
ALCC	ENSG00000042753.11	AP2S1	1.09	0.04	2.77E-01	0.00	0.18	1.46E-23	32	70	70	6.57E-01	Skin_Sun_Exposed_Lower_leg
ALCC	ENSG00000144354.13	CDCA7	1.09	0.02	2.77E-01	0.00	0.04	3.22E-06	5	7	7	6.58E-01	Skin_Sun_Exposed_Lower_leg
ALCC	ENSG00000101457.12	DNTTIP1	-1.09	-0.01	2.78E-01	0.01	0.10	3.84E-13	10	14	14	6.58E-01	Skin_Sun_Exposed_Lower_leg
ALCC	ENSG00000180855.15	ZNF443	1.09	0.01	2.78E-01	0.01	0.11	1.05E-14	18	29	29	6.58E-01	Skin_Sun_Exposed_Lower_leg
ALCC	ENSG00000135686.12	KLHL36	-1.09	-0.01	2.78E-01	0.01	0.21	1.02E-28	10	20	20	6.58E-01	Skin_Sun_Exposed_Lower_leg
ALCC	ENSG00000144895.11	EIF2A	-1.08	0.00	2.78E-01	0.04	0.39	1.25E-60	38	92	92	6.58E-01	Skin_Sun_Exposed_Lower_leg
ALCC	ENSG00000115275.11	MOGS	-1.08	-0.01	2.78E-01	0.01	0.08	1.71E-11	16	33	33	6.58E-01	Skin_Sun_Exposed_Lower_leg
ALCC	ENSG00000122432.17	SPATA1	-1.08	-0.01	2.78E-01	0.02	0.09	2.44E-12	5	9	9	6.58E-01	Skin_Sun_Exposed_Lower_leg
ALCC	ENSG00000187720.14	THSD4	-1.08	-0.01	2.78E-01	0.00	0.06	5.20E-08	19	50	50	6.58E-01	Skin_Sun_Exposed_Lower_leg
ALCC	ENSG00000163702.18	IL17RC	-1.08	-0.02	2.78E-01	0.00	0.07	1.42E-09	31	53	53	6.58E-01	Skin_Sun_Exposed_Lower_leg
ALCC	ENSG00000166949.15	SMAD3	-1.08	-0.01	2.78E-01	0.01	0.09	2.79E-12	15	21	21	6.58E-01	Skin_Sun_Exposed_Lower_leg
ALCC	ENSG00000275720.1	CTB-75G16.3	1.08	0.23	2.78E-01	0.00	0.06	7.09E-09	1	19	19	6.58E-01	Skin_Sun_Exposed_Lower_leg
ALCC	ENSG00000124733.3	MEA1	-1.08	-0.02	2.78E-01	0.00	0.02	1.93E-03	20	34	34	6.58E-01	Skin_Sun_Exposed_Lower_leg
ALCC	ENSG00000022567.9	SLC45A4	1.08	0.03	2.78E-01	0.00	0.07	1.37E-09	6	16	16	6.58E-01	Skin_Sun_Exposed_Lower_leg
ALCC	ENSG00000122870.11	BICC1	1.08	0.01	2.79E-01	0.01	0.17	5.73E-23	14	22	22	6.59E-01	Skin_Sun_Exposed_Lower_leg
ALCC	ENSG00000112761.20	WISP3	-1.08	0.00	2.79E-01	0.10	0.39	1.16E-59	11	22	22	6.59E-01	Skin_Sun_Exposed_Lower_leg
ALCC	ENSG00000225231.1	AC091814.2	1.08	0.06	2.79E-01	0.00	0.12	8.08E-16	6	9	9	6.59E-01	Skin_Sun_Exposed_Lower_leg
ALCC	ENSG00000120685.19	PROSER1	-1.08	-0.03	2.79E-01	0.00	0.03	5.89E-05	20	23	23	6.59E-01	Skin_Sun_Exposed_Lower_leg
ALCC	ENSG00000173610.12	UGT2A1	-1.08	-0.02	2.79E-01	0.00	0.09	9.33E-12	6	26	26	6.59E-01	Skin_Sun_Exposed_Lower_leg
ALCC	ENSG00000129946.10	SHC2	1.08	0.01	2.79E-01	0.01	0.26	2.41E-36	27	85	85	6.59E-01	Skin_Sun_Exposed_Lower_leg
ALCC	ENSG00000124171.8	PARD6B	1.08	0.04	2.79E-01	0.00	0.02	4.09E-04	3	8	8	6.59E-01	Skin_Sun_Exposed_Lower_leg
ALCC	ENSG00000146223.14	RPL7L1	-1.08	-0.01	2.79E-01	0.01	0.20	1.91E-26	11	20	20	6.59E-01	Skin_Sun_Exposed_Lower_leg
ALCC	ENSG00000109158.10	GABRA4	-1.08	-0.01	2.80E-01	0.00	0.02	3.04E-03	36	60	60	6.59E-01	Skin_Sun_Exposed_Lower_leg
ALCC	ENSG00000175395.15	ZNF25	-1.08	-0.03	2.80E-01	0.00	0.08	3.69E-11	29	80	80	6.59E-01	Skin_Sun_Exposed_Lower_leg
ALCC	ENSG00000149260.15	CAPN5	-1.08	-0.03	2.80E-01	0.00	0.02	4.08E-04	17	27	27	6.59E-01	Skin_Sun_Exposed_Lower_leg
ALCC	ENSG00000091732.15	ZC3HC1	1.08	0.11	2.80E-01	0.00	0.03	2.36E-05	4	13	13	6.59E-01	Skin_Sun_Exposed_Lower_leg
ALCC	ENSG00000127946.16	HIP1	1.08	0.01	2.80E-01	0.01	0.17	1.36E-22	31	62	62	6.59E-01	Skin_Sun_Exposed_Lower_leg
ALCC	ENSG00000179954.15	SSC5D	1.08	0.01	2.80E-01	0.00	0.25	2.09E-35	10	33	33	6.59E-01	Skin_Sun_Exposed_Lower_leg
ALCC	ENSG00000164172.18	MOCS2	-1.08	-0.01	2.80E-01	0.00	0.09	1.09E-11	28	33	33	6.59E-01	Skin_Sun_Exposed_Lower_leg
ALCC	ENSG00000089041.16	P2RX7	-1.08	-0.01	2.80E-01	0.00	0.04	2.33E-06	27	49	49	6.59E-01	Skin_Sun_Exposed_Lower_leg
ALCC	ENSG00000135297.15	MTO1	1.08	0.01	2.80E-01	0.00	0.16	2.71E-21	8	15	15	6.59E-01	Skin_Sun_Exposed_Lower_leg
ALCC	ENSG00000254043.1	RP11-3N13.2	-1.08	-0.01	2.80E-01	0.01	0.01	1.22E-02	50	69	69	6.59E-01	Skin_Sun_Exposed_Lower_leg
ALCC	ENSG00000100296.13	THOC5	1.08	0.01	2.81E-01	0.02	0.29	8.63E-43	15	62	62	6.59E-01	Skin_Sun_Exposed_Lower_leg
ALCC	ENSG00000112782.15	CLIC5	1.08	21.59	2.81E-01	0.00	0.05	2.13E-07	1	10	10	6.59E-01	Skin_Sun_Exposed_Lower_leg
ALCC	ENSG00000170035.15	UBE2E3	-1.08	-0.04	2.81E-01	0.00	0.06	6.51E-08	14	33	33	6.59E-01	Skin_Sun_Exposed_Lower_leg
ALCC	ENSG00000198142.4	SOWAHC	-1.08	-0.13	2.81E-01	0.00	0.02	7.01E-04	3	8	8	6.59E-01	Skin_Sun_Exposed_Lower_leg
ALCC	ENSG00000197498.12	RPF2	-1.08	-0.02	2.81E-01	0.00	0.06	2.68E-08	4	5	5	6.59E-01	Skin_Sun_Exposed_Lower_leg
ALCC	ENSG00000100814.17	CCNB1IP1	1.08	0.02	2.81E-01	0.00	0.05	2.97E-07	8	24	24	6.59E-01	Skin_Sun_Exposed_Lower_leg
ALCC	ENSG00000185900.9	POMK	-1.08	-0.02	2.81E-01	0.00	0.02	3.74E-03	6	8	8	6.59E-01	Skin_Sun_Exposed_Lower_leg
ALCC	ENSG00000266964.5	FXYD1	1.08	0.03	2.81E-01	0.00	0.03	1.53E-04	10	30	30	6.60E-01	Skin_Sun_Exposed_Lower_leg
ALCC	ENSG00000104679.10	R3HCC1	-1.08	-0.05	2.81E-01	0.00	0.02	3.13E-03	5	12	12	6.60E-01	Skin_Sun_Exposed_Lower_leg
ALCC	ENSG00000258429.1	PDF	1.08	0.03	2.82E-01	0.00	0.20	1.21E-26	15	32	32	6.61E-01	Skin_Sun_Exposed_Lower_leg
ALCC	ENSG00000172780.16	RAB43	1.08	0.16	2.82E-01	0.00	0.04	1.26E-06	7	46	46	6.61E-01	Skin_Sun_Exposed_Lower_leg
ALCC	ENSG00000131941.7	RHPN2	-1.08	-0.02	2.82E-01	0.00	0.09	2.50E-12	20	31	31	6.61E-01	Skin_Sun_Exposed_Lower_leg
ALCC	ENSG00000248489.1	LINC02062	1.08	0.01	2.82E-01	0.01	0.07	6.25E-09	15	18	18	6.61E-01	Skin_Sun_Exposed_Lower_leg
ALCC	ENSG00000115084.13	SLC35F5	-1.08	-0.01	2.82E-01	0.04	0.28	1.32E-39	56	79	79	6.61E-01	Skin_Sun_Exposed_Lower_leg
ALCC	ENSG00000110697.12	PITPNM1	-1.07	-0.09	2.83E-01	0.00	0.02	1.41E-03	12	28	28	6.62E-01	Skin_Sun_Exposed_Lower_leg
ALCC	ENSG00000167747.13	C19orf48	-1.07	-0.01	2.83E-01	0.01	0.22	5.90E-29	13	15	15	6.63E-01	Skin_Sun_Exposed_Lower_leg
ALCC	ENSG00000198729.4	PPP1R14C	-1.07	-0.01	2.83E-01	0.01	0.19	5.67E-25	23	48	48	6.63E-01	Skin_Sun_Exposed_Lower_leg
ALCC	ENSG00000189350.12	TOGARAM2	-1.07	-0.01	2.83E-01	0.00	0.35	1.97E-52	7	26	26	6.63E-01	Skin_Sun_Exposed_Lower_leg
ALCC	ENSG00000103051.18	COG4	1.07	0.02	2.83E-01	0.00	0.13	7.51E-17	9	19	19	6.63E-01	Skin_Sun_Exposed_Lower_leg
ALCC	ENSG00000157538.13	DSCR3	-1.07	-0.12	2.83E-01	0.00	0.01	1.06E-02	4	16	16	6.63E-01	Skin_Sun_Exposed_Lower_leg
ALCC	ENSG00000118873.15	RAB3GAP2	-1.07	-0.07	2.84E-01	0.00	0.06	1.01E-08	4	22	22	6.64E-01	Skin_Sun_Exposed_Lower_leg
ALCC	ENSG00000171475.13	WIPF2	1.07	0.07	2.84E-01	0.00	0.02	1.20E-03	10	17	17	6.65E-01	Skin_Sun_Exposed_Lower_leg
ALCC	ENSG00000237248.4	LINC00987	1.07	0.04	2.85E-01	0.00	0.02	1.54E-03	11	63	63	6.65E-01	Skin_Sun_Exposed_Lower_leg
ALCC	ENSG00000159761.14	C16orf86	1.07	0.02	2.85E-01	0.00	0.01	2.44E-02	26	35	35	6.65E-01	Skin_Sun_Exposed_Lower_leg
ALCC	ENSG00000164611.12	PTTG1	1.07	0.05	2.85E-01	0.00	0.05	1.78E-07	8	11	11	6.65E-01	Skin_Sun_Exposed_Lower_leg
ALCC	ENSG00000085832.16	EPS15	-1.07	-0.01	2.85E-01	0.01	0.49	1.20E-84	13	42	42	6.65E-01	Skin_Sun_Exposed_Lower_leg
ALCC	ENSG00000197969.11	VPS13A	1.07	0.02	2.85E-01	0.00	0.30	1.44E-43	3	61	61	6.65E-01	Skin_Sun_Exposed_Lower_leg
ALCC	ENSG00000170145.4	SIK2	-1.07	-0.08	2.85E-01	0.00	0.04	2.48E-05	4	14	14	6.65E-01	Skin_Sun_Exposed_Lower_leg
ALCC	ENSG00000172650.13	AGAP5	1.07	0.06	2.85E-01	0.00	0.04	1.14E-05	4	14	14	6.66E-01	Skin_Sun_Exposed_Lower_leg
ALCC	ENSG00000130477.15	UNC13A	1.07	0.06	2.85E-01	0.00	0.01	2.08E-02	7	23	23	6.66E-01	Skin_Sun_Exposed_Lower_leg
ALCC	ENSG00000278318.4	ZNF229	-1.07	-0.02	2.86E-01	0.00	0.04	1.54E-06	6	13	13	6.67E-01	Skin_Sun_Exposed_Lower_leg
ALCC	ENSG00000186577.12	C6orf1	1.07	0.13	2.86E-01	0.00	0.03	3.07E-04	2	4	4	6.67E-01	Skin_Sun_Exposed_Lower_leg
ALCC	ENSG00000139998.14	RAB15	1.07	0.01	2.86E-01	0.01	0.20	8.37E-27	45	79	79	6.67E-01	Skin_Sun_Exposed_Lower_leg
ALCC	ENSG00000168404.12	MLKL	-1.07	-0.08	2.87E-01	0.00	0.16	1.64E-21	5	16	16	6.67E-01	Skin_Sun_Exposed_Lower_leg
ALCC	ENSG00000187624.8	C17orf97	-1.07	0.00	2.87E-01	0.28	0.68	1.37E-152	5	14	14	6.67E-01	Skin_Sun_Exposed_Lower_leg
ALCC	ENSG00000271815.1	CTD-2235C13.3	1.06	0.02	2.87E-01	0.00	0.02	6.26E-04	11	14	14	6.67E-01	Skin_Sun_Exposed_Lower_leg
ALCC	ENSG00000131849.11	ZNF132	-1.06	-0.06	2.87E-01	0.00	0.12	2.81E-16	4	27	27	6.67E-01	Skin_Sun_Exposed_Lower_leg
ALCC	ENSG00000139438.5	FAM222A	-1.06	-0.02	2.87E-01	0.00	0.10	1.05E-12	5	15	15	6.67E-01	Skin_Sun_Exposed_Lower_leg
ALCC	ENSG00000222038.3	POTEJ	1.06	0.09	2.87E-01	0.00	0.01	1.35E-02	1	4	4	6.67E-01	Skin_Sun_Exposed_Lower_leg
ALCC	ENSG00000110455.13	ACCS	-1.06	0.00	2.87E-01	0.07	0.64	3.75E-133	32	54	54	6.67E-01	Skin_Sun_Exposed_Lower_leg
ALCC	ENSG00000223396.2	RP11-134G8.5	-1.06	-0.05	2.87E-01	0.00	0.03	2.10E-04	8	10	10	6.67E-01	Skin_Sun_Exposed_Lower_leg
ALCC	ENSG00000126804.13	ZBTB1	-1.06	-0.03	2.87E-01	0.00	0.26	1.24E-36	9	23	23	6.67E-01	Skin_Sun_Exposed_Lower_leg
ALCC	ENSG00000144426.18	NBEAL1	1.06	0.02	2.87E-01	0.00	0.04	6.85E-06	10	11	11	6.67E-01	Skin_Sun_Exposed_Lower_leg
ALCC	ENSG00000135913.10	USP37	1.06	0.10	2.87E-01	0.00	0.05	1.27E-06	3	18	18	6.67E-01	Skin_Sun_Exposed_Lower_leg
ALCC	ENSG00000088325.15	TPX2	-1.06	-0.02	2.87E-01	0.00	0.05	1.19E-07	10	14	14	6.67E-01	Skin_Sun_Exposed_Lower_leg
ALCC	ENSG00000159720.11	ATP6V0D1	-1.06	-0.02	2.87E-01	0.00	0.03	3.49E-05	16	17	17	6.67E-01	Skin_Sun_Exposed_Lower_leg
ALCC	ENSG00000113083.13	LOX	1.06	0.02	2.87E-01	0.00	0.07	7.06E-10	7	11	11	6.67E-01	Skin_Sun_Exposed_Lower_leg
ALCC	ENSG00000111405.8	ENDOU	1.06	0.05	2.88E-01	0.00	0.03	4.72E-05	6	15	15	6.68E-01	Skin_Sun_Exposed_Lower_leg
ALCC	ENSG00000127252.5	HRASLS	1.06	0.01	2.88E-01	0.03	0.22	1.29E-29	27	32	32	6.68E-01	Skin_Sun_Exposed_Lower_leg
ALCC	ENSG00000273192.1	CITF22-1A6.3	-1.06	-0.02	2.88E-01	0.00	0.02	2.21E-03	8	35	35	6.68E-01	Skin_Sun_Exposed_Lower_leg
ALCC	ENSG00000099800.7	TIMM13	1.06	0.02	2.88E-01	0.00	0.21	1.19E-27	10	37	37	6.68E-01	Skin_Sun_Exposed_Lower_leg
ALCC	ENSG00000134278.15	SPIRE1	1.06	0.02	2.88E-01	0.00	0.07	2.39E-09	11	16	16	6.68E-01	Skin_Sun_Exposed_Lower_leg
ALCC	ENSG00000139719.9	VPS33A	1.06	0.03	2.88E-01	0.00	0.04	4.44E-06	7	10	10	6.68E-01	Skin_Sun_Exposed_Lower_leg
ALCC	ENSG00000174136.11	RGMB	-1.06	-0.03	2.88E-01	0.00	0.02	4.16E-04	4	28	28	6.68E-01	Skin_Sun_Exposed_Lower_leg
ALCC	ENSG00000188522.14	FAM83G	-1.06	-0.05	2.89E-01	0.00	0.05	5.70E-07	13	32	32	6.68E-01	Skin_Sun_Exposed_Lower_leg
ALCC	ENSG00000127481.14	UBR4	-1.06	-0.02	2.89E-01	0.00	0.08	3.32E-11	19	36	36	6.68E-01	Skin_Sun_Exposed_Lower_leg
ALCC	ENSG00000153815.16	CMIP	1.06	0.03	2.89E-01	0.00	0.05	8.80E-07	27	84	84	6.69E-01	Skin_Sun_Exposed_Lower_leg
ALCC	ENSG00000196735.11	HLA-DQA1	1.06	0.00	2.89E-01	0.04	0.47	2.58E-77	54	70	70	6.69E-01	Skin_Sun_Exposed_Lower_leg
ALCC	ENSG00000243137.7	PSG4	-1.06	-0.07	2.89E-01	0.00	0.65	3.99E-134	5	44	44	6.69E-01	Skin_Sun_Exposed_Lower_leg
ALCC	ENSG00000104643.9	MTMR9	-1.06	-0.05	2.89E-01	0.00	0.02	3.06E-03	6	12	12	6.69E-01	Skin_Sun_Exposed_Lower_leg
ALCC	ENSG00000163596.16	ICA1L	-1.06	-0.02	2.89E-01	0.00	0.05	1.41E-07	11	15	15	6.69E-01	Skin_Sun_Exposed_Lower_leg
ALCC	ENSG00000273038.2	RP11-479G22.8	1.06	0.01	2.90E-01	0.01	0.32	4.60E-47	15	30	30	6.70E-01	Skin_Sun_Exposed_Lower_leg
ALCC	ENSG00000272563.1	RP11-480C16.1	1.06	0.01	2.90E-01	0.01	0.16	2.28E-21	6	16	16	6.70E-01	Skin_Sun_Exposed_Lower_leg
ALCC	ENSG00000188191.14	PRKAR1B	1.06	0.01	2.90E-01	0.01	0.22	1.56E-29	19	38	38	6.70E-01	Skin_Sun_Exposed_Lower_leg
ALCC	ENSG00000162396.5	PARS2	-1.06	-0.02	2.90E-01	0.00	0.05	6.87E-07	13	33	33	6.70E-01	Skin_Sun_Exposed_Lower_leg
ALCC	ENSG00000198756.10	COLGALT2	-1.06	-0.46	2.90E-01	0.00	0.02	1.90E-03	1	3	3	6.70E-01	Skin_Sun_Exposed_Lower_leg
ALCC	ENSG00000161243.8	FBXO27	1.06	0.00	2.90E-01	0.07	0.67	7.69E-144	42	83	83	6.70E-01	Skin_Sun_Exposed_Lower_leg
ALCC	ENSG00000092098.16	RNF31	1.06	0.02	2.90E-01	0.00	0.04	2.46E-06	9	25	25	6.70E-01	Skin_Sun_Exposed_Lower_leg
ALCC	ENSG00000203942.4	C10orf62	1.06	0.01	2.90E-01	0.01	0.01	7.10E-03	3	8	8	6.70E-01	Skin_Sun_Exposed_Lower_leg
ALCC	ENSG00000267279.1	RP11-879F14.2	-1.06	-0.10	2.90E-01	0.00	0.12	1.85E-15	3	12	12	6.70E-01	Skin_Sun_Exposed_Lower_leg
ALCC	ENSG00000173040.12	EVC2	1.06	0.02	2.90E-01	0.00	0.03	2.69E-05	2	5	5	6.70E-01	Skin_Sun_Exposed_Lower_leg
ALCC	ENSG00000143458.11	GABPB2	1.06	0.02	2.90E-01	0.00	0.04	2.59E-06	30	63	63	6.70E-01	Skin_Sun_Exposed_Lower_leg
ALCC	ENSG00000115183.14	TANC1	1.06	0.03	2.91E-01	0.00	0.03	8.34E-05	6	6	6	6.70E-01	Skin_Sun_Exposed_Lower_leg
ALCC	ENSG00000139651.10	ZNF740	-1.06	-0.05	2.91E-01	0.00	0.07	1.79E-09	11	30	30	6.70E-01	Skin_Sun_Exposed_Lower_leg
ALCC	ENSG00000267838.2	AC008746.12	1.06	0.01	2.91E-01	0.02	0.38	1.48E-57	5	21	21	6.70E-01	Skin_Sun_Exposed_Lower_leg
ALCC	ENSG00000181982.18	CCDC149	-1.06	-0.01	2.91E-01	0.00	0.08	1.40E-10	8	21	21	6.71E-01	Skin_Sun_Exposed_Lower_leg
ALCC	ENSG00000127955.15	GNAI1	-1.06	-0.03	2.91E-01	0.00	0.03	7.59E-05	26	56	56	6.71E-01	Skin_Sun_Exposed_Lower_leg
ALCC	ENSG00000215440.11	NPEPL1	1.05	0.03	2.92E-01	0.00	0.13	2.51E-17	18	24	24	6.71E-01	Skin_Sun_Exposed_Lower_leg
ALCC	ENSG00000144036.15	EXOC6B	1.05	0.05	2.92E-01	0.00	0.02	4.00E-04	4	5	5	6.71E-01	Skin_Sun_Exposed_Lower_leg
ALCC	ENSG00000131203.12	IDO1	1.05	0.01	2.92E-01	0.01	0.06	1.82E-08	19	30	30	6.71E-01	Skin_Sun_Exposed_Lower_leg
ALCC	ENSG00000221829.9	FANCG	-1.05	-0.02	2.92E-01	0.00	0.09	1.38E-11	12	36	36	6.72E-01	Skin_Sun_Exposed_Lower_leg
ALCC	ENSG00000160194.17	NDUFV3	1.05	0.00	2.92E-01	0.04	0.47	1.75E-79	29	57	57	6.72E-01	Skin_Sun_Exposed_Lower_leg
ALCC	ENSG00000143473.12	KCNH1	1.05	0.02	2.92E-01	0.00	0.05	8.90E-07	4	9	9	6.73E-01	Skin_Sun_Exposed_Lower_leg
ALCC	ENSG00000142197.12	DOPEY2	-1.05	0.00	2.93E-01	0.10	0.54	2.61E-99	17	24	24	6.73E-01	Skin_Sun_Exposed_Lower_leg
ALCC	ENSG00000107902.13	LHPP	-1.05	-0.01	2.93E-01	0.00	0.06	1.51E-08	19	58	58	6.73E-01	Skin_Sun_Exposed_Lower_leg
ALCC	ENSG00000104327.7	CALB1	1.05	0.02	2.93E-01	0.00	0.02	1.26E-03	3	9	9	6.73E-01	Skin_Sun_Exposed_Lower_leg
ALCC	ENSG00000120868.13	APAF1	-1.05	-0.01	2.93E-01	0.01	0.12	1.24E-15	4	7	7	6.73E-01	Skin_Sun_Exposed_Lower_leg
ALCC	ENSG00000273295.1	AP000350.5	1.05	0.01	2.93E-01	0.01	0.73	3.54E-178	30	61	61	6.73E-01	Skin_Sun_Exposed_Lower_leg
ALCC	ENSG00000167491.17	GATAD2A	1.05	0.06	2.93E-01	0.00	0.04	1.89E-05	4	5	5	6.73E-01	Skin_Sun_Exposed_Lower_leg
ALCC	ENSG00000168028.13	RPSA	1.05	0.01	2.93E-01	0.03	0.45	2.80E-75	39	58	58	6.73E-01	Skin_Sun_Exposed_Lower_leg
ALCC	ENSG00000173272.15	MZT2A	-1.05	0.00	2.93E-01	0.08	0.54	5.70E-99	22	34	34	6.73E-01	Skin_Sun_Exposed_Lower_leg
ALCC	ENSG00000138621.11	PPCDC	-1.05	0.00	2.93E-01	0.03	0.25	4.99E-35	22	30	30	6.73E-01	Skin_Sun_Exposed_Lower_leg
ALCC	ENSG00000100385.13	IL2RB	1.05	0.01	2.93E-01	0.02	0.42	1.06E-66	9	19	19	6.73E-01	Skin_Sun_Exposed_Lower_leg
ALCC	ENSG00000230657.6	PRB4	1.05	0.01	2.93E-01	0.01	0.07	5.73E-10	3	6	6	6.73E-01	Skin_Sun_Exposed_Lower_leg
ALCC	ENSG00000182534.13	MXRA7	-1.05	0.00	2.93E-01	0.04	0.60	2.84E-115	10	16	16	6.73E-01	Skin_Sun_Exposed_Lower_leg
ALCC	ENSG00000134709.10	HOOK1	1.05	0.07	2.94E-01	0.00	0.01	2.37E-02	7	14	14	6.73E-01	Skin_Sun_Exposed_Lower_leg
ALCC	ENSG00000145990.10	GFOD1	-1.05	-0.01	2.94E-01	0.01	0.04	3.73E-06	35	62	62	6.73E-01	Skin_Sun_Exposed_Lower_leg
ALCC	ENSG00000277287.1	RP4-794I6.4	-1.05	-0.01	2.94E-01	0.01	0.04	2.45E-06	16	23	23	6.73E-01	Skin_Sun_Exposed_Lower_leg
ALCC	ENSG00000234719.8	NPIPB2	1.05	0.11	2.94E-01	0.00	0.65	2.62E-136	7	22	22	6.73E-01	Skin_Sun_Exposed_Lower_leg
ALCC	ENSG00000036054.12	TBC1D23	1.05	0.03	2.94E-01	0.00	0.11	7.12E-15	28	56	56	6.73E-01	Skin_Sun_Exposed_Lower_leg
ALCC	ENSG00000146233.7	CYP39A1	-1.05	-0.03	2.94E-01	0.00	0.02	4.13E-03	9	13	13	6.73E-01	Skin_Sun_Exposed_Lower_leg
ALCC	ENSG00000184470.20	TXNRD2	-1.05	-0.01	2.94E-01	0.01	0.11	1.31E-15	10	17	17	6.73E-01	Skin_Sun_Exposed_Lower_leg
ALCC	ENSG00000135972.8	MRPS9	-1.05	-0.13	2.94E-01	0.00	0.06	4.83E-08	1	25	25	6.73E-01	Skin_Sun_Exposed_Lower_leg
ALCC	ENSG00000103226.17	NOMO3	1.05	0.01	2.94E-01	0.03	0.21	1.41E-28	26	68	68	6.73E-01	Skin_Sun_Exposed_Lower_leg
ALCC	ENSG00000122367.19	LDB3	-1.05	-0.01	2.94E-01	0.03	0.25	4.47E-35	27	49	49	6.73E-01	Skin_Sun_Exposed_Lower_leg
ALCC	ENSG00000243795.1	LINC02044	-1.05	-0.01	2.94E-01	0.01	0.05	1.14E-07	7	29	29	6.73E-01	Skin_Sun_Exposed_Lower_leg
ALCC	ENSG00000064309.14	CDON	-1.05	-0.03	2.94E-01	0.00	0.04	2.40E-05	18	31	31	6.73E-01	Skin_Sun_Exposed_Lower_leg
ALCC	ENSG00000128408.8	RIBC2	-1.05	0.00	2.94E-01	0.07	0.30	5.00E-42	22	23	23	6.73E-01	Skin_Sun_Exposed_Lower_leg
ALCC	ENSG00000115355.15	CCDC88A	1.05	0.03	2.95E-01	0.00	0.04	1.01E-05	3	4	4	6.73E-01	Skin_Sun_Exposed_Lower_leg
ALCC	ENSG00000172803.17	SNX32	-1.05	0.00	2.95E-01	0.21	0.40	6.90E-61	37	55	55	6.73E-01	Skin_Sun_Exposed_Lower_leg
ALCC	ENSG00000183793.13	NPIPA5	-1.05	0.00	2.95E-01	0.17	0.49	5.03E-84	24	48	48	6.74E-01	Skin_Sun_Exposed_Lower_leg
ALCC	ENSG00000138658.15	ZGRF1	-1.05	-0.01	2.95E-01	0.01	0.26	1.51E-36	23	47	47	6.74E-01	Skin_Sun_Exposed_Lower_leg
ALCC	ENSG00000205221.12	VIT	1.05	0.05	2.95E-01	0.00	0.08	1.68E-10	15	34	34	6.74E-01	Skin_Sun_Exposed_Lower_leg
ALCC	ENSG00000134905.16	CARS2	1.05	0.01	2.96E-01	0.01	0.17	1.33E-22	17	47	47	6.75E-01	Skin_Sun_Exposed_Lower_leg
ALCC	ENSG00000148468.16	FAM171A1	1.05	0.09	2.96E-01	0.00	0.04	4.45E-06	6	34	34	6.75E-01	Skin_Sun_Exposed_Lower_leg
ALCC	ENSG00000078967.12	UBE2D4	-1.05	-0.01	2.96E-01	0.01	0.10	8.35E-13	27	42	42	6.75E-01	Skin_Sun_Exposed_Lower_leg
ALCC	ENSG00000170954.11	ZNF415	1.04	0.01	2.96E-01	0.01	0.24	6.93E-33	20	71	71	6.75E-01	Skin_Sun_Exposed_Lower_leg
ALCC	ENSG00000178685.13	PARP10	1.04	0.03	2.96E-01	0.00	0.05	1.32E-06	11	34	34	6.76E-01	Skin_Sun_Exposed_Lower_leg
ALCC	ENSG00000152582.13	SPEF2	-1.04	-0.03	2.96E-01	0.00	0.02	6.78E-04	17	71	71	6.76E-01	Skin_Sun_Exposed_Lower_leg
ALCC	ENSG00000082482.13	KCNK2	1.04	0.07	2.96E-01	0.00	0.03	2.06E-04	3	25	25	6.76E-01	Skin_Sun_Exposed_Lower_leg
ALCC	ENSG00000184752.12	NDUFA12	1.04	0.02	2.97E-01	0.00	0.10	2.00E-13	13	28	28	6.76E-01	Skin_Sun_Exposed_Lower_leg
ALCC	ENSG00000168491.9	CCDC110	-1.04	-0.01	2.97E-01	0.01	0.03	6.96E-05	23	70	70	6.76E-01	Skin_Sun_Exposed_Lower_leg
ALCC	ENSG00000069188.16	SDK2	1.04	0.03	2.97E-01	0.00	0.03	1.09E-04	5	6	6	6.76E-01	Skin_Sun_Exposed_Lower_leg
ALCC	ENSG00000164818.15	DNAAF5	-1.04	-0.01	2.97E-01	0.02	0.19	7.12E-26	9	16	16	6.76E-01	Skin_Sun_Exposed_Lower_leg
ALCC	ENSG00000117154.11	IGSF21	-1.04	-0.01	2.97E-01	0.01	0.04	1.66E-05	33	68	68	6.76E-01	Skin_Sun_Exposed_Lower_leg
ALCC	ENSG00000258647.5	LINC00930	1.04	0.01	2.97E-01	0.01	0.05	4.67E-07	8	18	18	6.76E-01	Skin_Sun_Exposed_Lower_leg
ALCC	ENSG00000124356.15	STAMBP	1.04	0.02	2.97E-01	0.00	0.07	7.56E-10	24	59	59	6.76E-01	Skin_Sun_Exposed_Lower_leg
ALCC	ENSG00000182173.12	TSEN54	-1.04	-0.02	2.98E-01	0.00	0.05	9.70E-07	20	24	24	6.77E-01	Skin_Sun_Exposed_Lower_leg
ALCC	ENSG00000124786.9	SLC35B3	-1.04	-0.03	2.98E-01	0.00	0.05	1.09E-07	71	77	77	6.77E-01	Skin_Sun_Exposed_Lower_leg
ALCC	ENSG00000170545.16	SMAGP	-1.04	-0.02	2.98E-01	0.00	0.04	2.29E-05	9	11	11	6.77E-01	Skin_Sun_Exposed_Lower_leg
ALCC	ENSG00000110700.6	RPS13	-1.04	-0.01	2.98E-01	0.00	0.13	5.77E-18	6	8	8	6.77E-01	Skin_Sun_Exposed_Lower_leg
ALCC	ENSG00000146038.11	DCDC2	1.04	0.05	2.98E-01	0.00	0.02	4.78E-03	3	5	5	6.77E-01	Skin_Sun_Exposed_Lower_leg
ALCC	ENSG00000258740.1	RP11-293M10.1	1.04	0.03	2.98E-01	0.00	0.02	4.11E-04	4	12	12	6.77E-01	Skin_Sun_Exposed_Lower_leg
ALCC	ENSG00000075673.11	ATP12A	1.04	0.02	2.98E-01	0.00	0.03	3.40E-04	19	43	43	6.77E-01	Skin_Sun_Exposed_Lower_leg
ALCC	ENSG00000178248.11	LINC01658	1.04	0.01	2.98E-01	0.01	0.32	3.17E-47	13	38	38	6.78E-01	Skin_Sun_Exposed_Lower_leg
ALCC	ENSG00000152457.17	DCLRE1C	-1.04	-0.03	2.99E-01	0.00	0.04	6.74E-06	21	57	57	6.78E-01	Skin_Sun_Exposed_Lower_leg
ALCC	ENSG00000152785.6	BMP3	-1.04	-0.01	2.99E-01	0.01	0.06	2.51E-08	34	79	79	6.79E-01	Skin_Sun_Exposed_Lower_leg
ALCC	ENSG00000013573.16	DDX11	1.04	0.00	2.99E-01	0.04	0.74	1.32E-181	29	61	61	6.79E-01	Skin_Sun_Exposed_Lower_leg
ALCC	ENSG00000156689.6	GLYATL2	-1.04	-0.01	3.00E-01	0.02	0.08	6.86E-11	58	60	60	6.79E-01	Skin_Sun_Exposed_Lower_leg
ALCC	ENSG00000006016.10	CRLF1	1.04	0.02	3.00E-01	0.00	0.03	2.03E-04	8	45	45	6.79E-01	Skin_Sun_Exposed_Lower_leg
ALCC	ENSG00000112592.13	TBP	1.04	0.04	3.00E-01	0.00	0.05	4.45E-07	7	16	16	6.79E-01	Skin_Sun_Exposed_Lower_leg
ALCC	ENSG00000153395.9	LPCAT1	-1.04	-0.03	3.00E-01	0.00	0.02	7.28E-04	11	30	30	6.79E-01	Skin_Sun_Exposed_Lower_leg
ALCC	ENSG00000105971.14	CAV2	1.04	0.16	3.00E-01	0.00	0.04	8.29E-06	3	18	18	6.79E-01	Skin_Sun_Exposed_Lower_leg
ALCC	ENSG00000155463.12	OXA1L	-1.04	-0.02	3.00E-01	0.00	0.04	3.65E-06	15	28	28	6.80E-01	Skin_Sun_Exposed_Lower_leg
ALCC	ENSG00000198707.14	CEP290	1.04	0.03	3.00E-01	0.00	0.03	3.92E-05	15	34	34	6.80E-01	Skin_Sun_Exposed_Lower_leg
ALCC	ENSG00000160117.14	ANKLE1	-1.04	-0.01	3.00E-01	0.04	0.19	4.10E-25	26	42	42	6.80E-01	Skin_Sun_Exposed_Lower_leg
ALCC	ENSG00000162722.8	TRIM58	-1.04	-0.01	3.01E-01	0.01	0.05	3.87E-07	20	30	30	6.80E-01	Skin_Sun_Exposed_Lower_leg
ALCC	ENSG00000074706.13	IPCEF1	-1.03	-0.01	3.01E-01	0.00	0.15	2.20E-20	5	10	10	6.80E-01	Skin_Sun_Exposed_Lower_leg
ALCC	ENSG00000180694.13	TMEM64	-1.03	-0.02	3.01E-01	0.00	0.04	1.57E-05	23	54	54	6.80E-01	Skin_Sun_Exposed_Lower_leg
ALCC	ENSG00000236255.1	AC009404.2	-1.03	-0.01	3.01E-01	0.00	0.11	4.76E-15	15	23	23	6.80E-01	Skin_Sun_Exposed_Lower_leg
ALCC	ENSG00000108654.13	DDX5	-1.03	-0.01	3.01E-01	0.02	0.15	2.91E-19	5	21	21	6.80E-01	Skin_Sun_Exposed_Lower_leg
ALCC	ENSG00000139988.9	RDH12	-1.03	-0.05	3.01E-01	0.00	0.02	9.18E-04	10	10	10	6.80E-01	Skin_Sun_Exposed_Lower_leg
ALCC	ENSG00000264364.2	DYNLL2	1.03	0.05	3.01E-01	0.00	0.19	1.62E-25	9	21	21	6.80E-01	Skin_Sun_Exposed_Lower_leg
ALCC	ENSG00000108433.16	GOSR2	-1.03	0.00	3.01E-01	0.04	0.21	2.09E-28	21	27	27	6.80E-01	Skin_Sun_Exposed_Lower_leg
ALCC	ENSG00000259616.2	RP11-507B12.2	1.03	0.01	3.01E-01	0.02	0.15	1.61E-19	12	18	18	6.80E-01	Skin_Sun_Exposed_Lower_leg
ALCC	ENSG00000127554.12	GFER	-1.03	-0.01	3.01E-01	0.03	0.24	3.52E-32	7	8	8	6.80E-01	Skin_Sun_Exposed_Lower_leg
ALCC	ENSG00000125166.12	GOT2	1.03	0.01	3.02E-01	0.01	0.21	1.48E-28	12	22	22	6.80E-01	Skin_Sun_Exposed_Lower_leg
ALCC	ENSG00000172638.12	EFEMP2	1.03	0.06	3.02E-01	0.00	0.02	5.09E-04	4	7	7	6.80E-01	Skin_Sun_Exposed_Lower_leg
ALCC	ENSG00000140464.19	PML	1.03	0.51	3.02E-01	0.00	0.04	1.23E-05	2	18	18	6.80E-01	Skin_Sun_Exposed_Lower_leg
ALCC	ENSG00000250312.6	ZNF718	1.03	0.03	3.02E-01	0.00	0.66	1.79E-142	7	26	26	6.80E-01	Skin_Sun_Exposed_Lower_leg
ALCC	ENSG00000124813.20	RUNX2	-1.03	-0.07	3.02E-01	0.00	0.03	3.06E-04	36	61	61	6.80E-01	Skin_Sun_Exposed_Lower_leg
ALCC	ENSG00000128218.7	VPREB3	1.03	0.00	3.02E-01	0.07	0.26	3.40E-36	10	10	10	6.80E-01	Skin_Sun_Exposed_Lower_leg
ALCC	ENSG00000130764.9	LRRC47	1.03	0.02	3.02E-01	0.00	0.06	5.35E-08	7	13	13	6.80E-01	Skin_Sun_Exposed_Lower_leg
ALCC	ENSG00000102908.20	NFAT5	1.03	0.04	3.02E-01	0.00	0.02	1.19E-03	4	9	9	6.80E-01	Skin_Sun_Exposed_Lower_leg
ALCC	ENSG00000196262.13	PPIA	1.03	0.03	3.02E-01	0.00	0.16	1.62E-21	24	50	50	6.80E-01	Skin_Sun_Exposed_Lower_leg
ALCC	ENSG00000142544.6	CTU1	1.03	0.35	3.02E-01	0.00	0.03	5.37E-05	1	4	4	6.80E-01	Skin_Sun_Exposed_Lower_leg
ALCC	ENSG00000184292.6	TACSTD2	1.03	0.05	3.02E-01	0.00	0.02	1.08E-03	7	13	13	6.80E-01	Skin_Sun_Exposed_Lower_leg
ALCC	ENSG00000203805.10	PLPP4	-1.03	-0.01	3.02E-01	0.00	0.02	7.46E-04	26	51	51	6.81E-01	Skin_Sun_Exposed_Lower_leg
ALCC	ENSG00000180008.8	SOCS4	-1.03	-0.03	3.03E-01	0.00	0.03	1.82E-04	12	30	30	6.81E-01	Skin_Sun_Exposed_Lower_leg
ALCC	ENSG00000139292.12	LGR5	1.03	0.48	3.03E-01	0.00	0.03	1.80E-04	1	3	3	6.81E-01	Skin_Sun_Exposed_Lower_leg
ALCC	ENSG00000183798.4	EMILIN3	1.03	0.01	3.03E-01	0.01	0.11	4.83E-15	9	18	18	6.81E-01	Skin_Sun_Exposed_Lower_leg
ALCC	ENSG00000127663.14	KDM4B	-1.03	-0.48	3.03E-01	0.00	0.03	1.80E-04	5	11	11	6.81E-01	Skin_Sun_Exposed_Lower_leg
ALCC	ENSG00000167920.8	TMEM99	1.03	0.03	3.03E-01	0.00	0.04	1.24E-05	14	26	26	6.82E-01	Skin_Sun_Exposed_Lower_leg
ALCC	ENSG00000106392.10	C1GALT1	-1.03	-0.02	3.04E-01	0.00	0.24	2.29E-33	20	49	49	6.82E-01	Skin_Sun_Exposed_Lower_leg
ALCC	ENSG00000115526.10	CHST10	1.03	0.02	3.04E-01	0.00	0.02	5.01E-03	8	12	12	6.82E-01	Skin_Sun_Exposed_Lower_leg
ALCC	ENSG00000178425.13	NT5DC1	-1.03	-0.02	3.04E-01	0.00	0.02	1.05E-03	28	35	35	6.82E-01	Skin_Sun_Exposed_Lower_leg
ALCC	ENSG00000112039.3	FANCE	-1.03	-0.03	3.04E-01	0.00	0.04	3.26E-06	5	8	8	6.82E-01	Skin_Sun_Exposed_Lower_leg
ALCC	ENSG00000275897.1	RP11-94C24.13	-1.03	-0.02	3.04E-01	0.00	0.06	6.01E-08	12	23	23	6.82E-01	Skin_Sun_Exposed_Lower_leg
ALCC	ENSG00000272755.1	RP11-326G21.1	1.03	0.11	3.04E-01	0.00	0.11	4.29E-14	4	25	25	6.82E-01	Skin_Sun_Exposed_Lower_leg
ALCC	ENSG00000166323.12	C11orf65	-1.03	-0.06	3.04E-01	0.00	0.01	2.39E-02	7	21	21	6.82E-01	Skin_Sun_Exposed_Lower_leg
ALCC	ENSG00000173467.8	AGR3	1.03	0.01	3.04E-01	0.02	0.10	2.65E-13	30	50	50	6.82E-01	Skin_Sun_Exposed_Lower_leg
ALCC	ENSG00000131899.10	LLGL1	1.03	0.01	3.04E-01	0.01	0.10	9.78E-14	8	12	12	6.83E-01	Skin_Sun_Exposed_Lower_leg
ALCC	ENSG00000240344.8	PPIL3	1.03	0.00	3.05E-01	0.21	0.58	2.74E-111	40	58	58	6.83E-01	Skin_Sun_Exposed_Lower_leg
ALCC	ENSG00000152092.15	ASTN1	1.03	0.02	3.05E-01	0.00	0.01	1.62E-02	4	6	6	6.83E-01	Skin_Sun_Exposed_Lower_leg
ALCC	ENSG00000198315.10	ZKSCAN8	1.03	0.03	3.05E-01	0.00	0.03	1.13E-04	17	19	19	6.83E-01	Skin_Sun_Exposed_Lower_leg
ALCC	ENSG00000147471.11	PROSC	1.03	0.02	3.05E-01	0.00	0.04	6.12E-06	6	9	9	6.83E-01	Skin_Sun_Exposed_Lower_leg
ALCC	ENSG00000175322.11	ZNF519	1.03	0.03	3.05E-01	0.00	0.27	6.08E-38	3	12	12	6.83E-01	Skin_Sun_Exposed_Lower_leg
ALCC	ENSG00000236714.1	LINC01844	1.03	0.02	3.05E-01	0.00	0.12	7.46E-16	1	4	4	6.83E-01	Skin_Sun_Exposed_Lower_leg
ALCC	ENSG00000085377.13	PREP	-1.03	-0.02	3.05E-01	0.00	0.14	1.33E-18	20	37	37	6.83E-01	Skin_Sun_Exposed_Lower_leg
ALCC	ENSG00000162426.14	SLC45A1	1.03	0.03	3.05E-01	0.00	0.02	1.72E-03	9	19	19	6.83E-01	Skin_Sun_Exposed_Lower_leg
ALCC	ENSG00000168300.13	PCMTD1	-1.03	-0.02	3.05E-01	0.00	0.10	1.07E-13	41	53	53	6.83E-01	Skin_Sun_Exposed_Lower_leg
ALCC	ENSG00000237167.1	AC128709.2	1.03	0.02	3.05E-01	0.00	0.06	7.68E-08	6	13	13	6.83E-01	Skin_Sun_Exposed_Lower_leg
ALCC	ENSG00000188938.15	FAM120AOS	1.02	0.02	3.06E-01	0.00	0.01	1.83E-02	31	44	44	6.83E-01	Skin_Sun_Exposed_Lower_leg
ALCC	ENSG00000117010.15	ZNF684	1.02	0.01	3.06E-01	0.01	0.03	3.48E-05	31	63	63	6.83E-01	Skin_Sun_Exposed_Lower_leg
ALCC	ENSG00000169118.17	CSNK1G1	1.02	0.03	3.06E-01	0.00	0.09	4.06E-12	1	4	4	6.83E-01	Skin_Sun_Exposed_Lower_leg
ALCC	ENSG00000142694.6	EVA1B	1.02	0.02	3.06E-01	0.00	0.10	5.78E-13	10	22	22	6.83E-01	Skin_Sun_Exposed_Lower_leg
ALCC	ENSG00000198515.13	CNGA1	1.02	0.01	3.06E-01	0.02	0.18	1.98E-24	46	59	59	6.83E-01	Skin_Sun_Exposed_Lower_leg
ALCC	ENSG00000178927.17	C17orf62	1.02	0.03	3.06E-01	0.00	0.01	8.91E-03	31	57	57	6.83E-01	Skin_Sun_Exposed_Lower_leg
ALCC	ENSG00000235888.1	AF064858.8	-1.02	-0.12	3.06E-01	0.00	0.05	7.17E-07	3	20	20	6.83E-01	Skin_Sun_Exposed_Lower_leg
ALCC	ENSG00000272455.1	RP4-758J18.13	-1.02	-0.02	3.06E-01	0.00	0.07	2.95E-09	4	6	6	6.83E-01	Skin_Sun_Exposed_Lower_leg
ALCC	ENSG00000153558.13	FBXL2	-1.02	-0.14	3.06E-01	0.00	0.06	2.32E-08	5	20	20	6.83E-01	Skin_Sun_Exposed_Lower_leg
ALCC	ENSG00000135749.18	PCNX2	-1.02	-0.01	3.06E-01	0.00	0.05	9.89E-08	12	21	21	6.83E-01	Skin_Sun_Exposed_Lower_leg
ALCC	ENSG00000165816.12	VWA2	1.02	0.02	3.07E-01	0.00	0.01	6.62E-03	16	38	38	6.84E-01	Skin_Sun_Exposed_Lower_leg
ALCC	ENSG00000117472.9	TSPAN1	-1.02	-0.01	3.07E-01	0.01	0.04	4.01E-06	15	27	27	6.85E-01	Skin_Sun_Exposed_Lower_leg
ALCC	ENSG00000206561.12	COLQ	1.02	0.01	3.07E-01	0.02	0.08	2.65E-11	33	59	59	6.85E-01	Skin_Sun_Exposed_Lower_leg
ALCC	ENSG00000105875.13	WDR91	-1.02	-0.02	3.07E-01	0.00	0.07	6.01E-09	16	22	22	6.85E-01	Skin_Sun_Exposed_Lower_leg
ALCC	ENSG00000128604.19	IRF5	1.02	0.01	3.07E-01	0.02	0.18	2.78E-23	9	12	12	6.85E-01	Skin_Sun_Exposed_Lower_leg
ALCC	ENSG00000134198.9	TSPAN2	1.02	0.05	3.07E-01	0.00	0.04	1.12E-05	1	21	21	6.85E-01	Skin_Sun_Exposed_Lower_leg
ALCC	ENSG00000007264.14	MATK	1.02	0.19	3.08E-01	0.00	0.03	7.02E-05	3	13	13	6.85E-01	Skin_Sun_Exposed_Lower_leg
ALCC	ENSG00000235823.1	OLMALINC	-1.02	-0.02	3.08E-01	0.00	0.01	1.56E-02	20	26	26	6.85E-01	Skin_Sun_Exposed_Lower_leg
ALCC	ENSG00000137494.13	ANKRD42	-1.02	-0.04	3.08E-01	0.00	0.03	1.79E-04	6	14	14	6.86E-01	Skin_Sun_Exposed_Lower_leg
ALCC	ENSG00000196704.11	AMZ2	1.02	0.01	3.08E-01	0.01	0.14	6.26E-19	11	33	33	6.86E-01	Skin_Sun_Exposed_Lower_leg
ALCC	ENSG00000203711.11	C6orf99	1.02	0.02	3.08E-01	0.00	0.01	1.37E-02	12	21	21	6.86E-01	Skin_Sun_Exposed_Lower_leg
ALCC	ENSG00000140459.17	CYP11A1	1.02	0.01	3.08E-01	0.01	0.05	1.17E-06	3	7	7	6.86E-01	Skin_Sun_Exposed_Lower_leg
ALCC	ENSG00000177182.10	CLVS1	1.02	0.03	3.08E-01	0.00	0.02	3.02E-03	11	20	20	6.86E-01	Skin_Sun_Exposed_Lower_leg
ALCC	ENSG00000170892.10	TSEN34	-1.02	-0.04	3.08E-01	0.00	0.11	4.27E-15	14	46	46	6.86E-01	Skin_Sun_Exposed_Lower_leg
ALCC	ENSG00000120725.12	SIL1	1.02	0.11	3.08E-01	0.00	0.14	2.17E-18	2	21	21	6.86E-01	Skin_Sun_Exposed_Lower_leg
ALCC	ENSG00000168653.10	NDUFS5	1.02	0.07	3.09E-01	0.00	0.67	2.26E-146	5	24	24	6.86E-01	Skin_Sun_Exposed_Lower_leg
ALCC	ENSG00000130024.14	PHF10	1.02	0.02	3.09E-01	0.00	0.11	1.26E-14	24	52	52	6.86E-01	Skin_Sun_Exposed_Lower_leg
ALCC	ENSG00000226067.6	LINC00623	-1.02	-0.03	3.09E-01	0.00	0.19	2.00E-25	11	19	19	6.86E-01	Skin_Sun_Exposed_Lower_leg
ALCC	ENSG00000270937.1	RP5-856G1.1	-1.02	-0.01	3.09E-01	0.02	0.06	3.78E-08	31	57	57	6.86E-01	Skin_Sun_Exposed_Lower_leg
ALCC	ENSG00000243144.6	RP11-115N4.1	1.02	0.05	3.09E-01	0.00	0.03	9.75E-05	6	14	14	6.86E-01	Skin_Sun_Exposed_Lower_leg
ALCC	ENSG00000128274.15	A4GALT	-1.02	-0.03	3.09E-01	0.00	0.01	1.39E-02	18	36	36	6.86E-01	Skin_Sun_Exposed_Lower_leg
ALCC	ENSG00000156194.17	PPEF2	1.02	0.01	3.09E-01	0.02	0.07	1.36E-09	36	42	42	6.86E-01	Skin_Sun_Exposed_Lower_leg
ALCC	ENSG00000221838.9	AP4M1	-1.02	-0.01	3.10E-01	0.01	0.13	1.47E-17	31	45	45	6.87E-01	Skin_Sun_Exposed_Lower_leg
ALCC	ENSG00000198870.7	STKLD1	-1.02	-0.03	3.10E-01	0.00	0.01	2.01E-02	3	4	4	6.88E-01	Skin_Sun_Exposed_Lower_leg
ALCC	ENSG00000105197.10	TIMM50	1.02	0.01	3.10E-01	0.00	0.13	4.57E-17	7	9	9	6.88E-01	Skin_Sun_Exposed_Lower_leg
ALCC	ENSG00000138411.10	HECW2	-1.01	-0.02	3.10E-01	0.00	0.10	1.09E-13	11	19	19	6.88E-01	Skin_Sun_Exposed_Lower_leg
ALCC	ENSG00000258735.1	LINC00637	-1.01	-0.11	3.10E-01	0.00	0.02	1.08E-03	6	12	12	6.88E-01	Skin_Sun_Exposed_Lower_leg
ALCC	ENSG00000060558.3	GNA15	-1.01	-0.05	3.11E-01	0.00	0.23	1.84E-31	13	35	35	6.88E-01	Skin_Sun_Exposed_Lower_leg
ALCC	ENSG00000226479.3	TMEM185B	-1.01	-0.03	3.11E-01	0.00	0.06	7.17E-08	10	31	31	6.88E-01	Skin_Sun_Exposed_Lower_leg
ALCC	ENSG00000169826.7	CSGALNACT2	-1.01	-0.02	3.11E-01	0.00	0.28	1.79E-39	27	51	51	6.88E-01	Skin_Sun_Exposed_Lower_leg
ALCC	ENSG00000095713.13	CRTAC1	-1.01	-0.02	3.11E-01	0.00	0.09	4.72E-12	9	30	30	6.88E-01	Skin_Sun_Exposed_Lower_leg
ALCC	ENSG00000213462.4	ERV3-1	1.01	0.00	3.11E-01	0.05	0.48	8.90E-80	26	50	50	6.88E-01	Skin_Sun_Exposed_Lower_leg
ALCC	ENSG00000124209.3	RAB22A	-1.01	-0.04	3.11E-01	0.00	0.02	6.60E-04	3	15	15	6.88E-01	Skin_Sun_Exposed_Lower_leg
ALCC	ENSG00000120733.13	KDM3B	-1.01	-0.03	3.11E-01	0.00	0.02	2.55E-03	25	36	36	6.88E-01	Skin_Sun_Exposed_Lower_leg
ALCC	ENSG00000082515.17	MRPL22	-1.01	-0.02	3.11E-01	0.00	0.03	3.34E-04	33	66	66	6.88E-01	Skin_Sun_Exposed_Lower_leg
ALCC	ENSG00000182952.4	HMGN4	-1.01	-0.01	3.11E-01	0.01	0.05	4.97E-07	28	33	33	6.88E-01	Skin_Sun_Exposed_Lower_leg
ALCC	ENSG00000188729.6	OSTN	1.01	0.01	3.11E-01	0.02	0.11	4.33E-14	43	71	71	6.88E-01	Skin_Sun_Exposed_Lower_leg
ALCC	ENSG00000163637.12	PRICKLE2	-1.01	-0.01	3.11E-01	0.01	0.07	1.12E-09	19	32	32	6.88E-01	Skin_Sun_Exposed_Lower_leg
ALCC	ENSG00000198039.11	ZNF273	1.01	0.01	3.11E-01	0.03	0.28	7.07E-40	63	78	78	6.88E-01	Skin_Sun_Exposed_Lower_leg
ALCC	ENSG00000183346.6	C10orf107	-1.01	0.00	3.12E-01	0.09	0.26	2.10E-36	46	56	56	6.89E-01	Skin_Sun_Exposed_Lower_leg
ALCC	ENSG00000263956.6	NBPF11	-1.01	-0.01	3.12E-01	0.01	0.23	3.99E-31	15	46	46	6.89E-01	Skin_Sun_Exposed_Lower_leg
ALCC	ENSG00000167037.18	SGSM1	-1.01	-0.01	3.12E-01	0.02	0.22	8.09E-30	25	51	51	6.89E-01	Skin_Sun_Exposed_Lower_leg
ALCC	ENSG00000141127.14	PRPSAP2	1.01	0.01	3.12E-01	0.00	0.20	4.30E-27	9	20	20	6.89E-01	Skin_Sun_Exposed_Lower_leg
ALCC	ENSG00000235169.7	SMIM1	-1.01	-0.02	3.12E-01	0.00	0.08	1.79E-10	10	27	27	6.89E-01	Skin_Sun_Exposed_Lower_leg
ALCC	ENSG00000152672.7	CLEC4F	-1.01	-0.02	3.12E-01	0.00	0.23	7.11E-31	2	12	12	6.89E-01	Skin_Sun_Exposed_Lower_leg
ALCC	ENSG00000089558.8	KCNH4	-1.01	-0.02	3.12E-01	0.00	0.02	2.60E-03	3	4	4	6.89E-01	Skin_Sun_Exposed_Lower_leg
ALCC	ENSG00000189058.8	APOD	-1.01	-0.01	3.12E-01	0.00	0.13	3.83E-17	6	15	15	6.89E-01	Skin_Sun_Exposed_Lower_leg
ALCC	ENSG00000165215.6	CLDN3	-1.01	-0.03	3.12E-01	0.00	0.20	5.02E-27	4	11	11	6.89E-01	Skin_Sun_Exposed_Lower_leg
ALCC	ENSG00000141425.17	RPRD1A	-1.01	-0.02	3.12E-01	0.00	0.03	5.94E-05	24	41	41	6.89E-01	Skin_Sun_Exposed_Lower_leg
ALCC	ENSG00000214860.4	EVPLL	-1.01	-0.01	3.13E-01	0.01	0.13	8.41E-17	13	26	26	6.89E-01	Skin_Sun_Exposed_Lower_leg
ALCC	ENSG00000165406.15	8-Mar	1.01	0.01	3.13E-01	0.01	0.10	3.45E-13	12	21	21	6.89E-01	Skin_Sun_Exposed_Lower_leg
ALCC	ENSG00000011021.21	CLCN6	1.01	0.01	3.13E-01	0.01	0.16	1.61E-20	13	17	17	6.89E-01	Skin_Sun_Exposed_Lower_leg
ALCC	ENSG00000178163.7	ZNF518B	-1.01	-0.02	3.13E-01	0.00	0.06	1.19E-08	4	22	22	6.89E-01	Skin_Sun_Exposed_Lower_leg
ALCC	ENSG00000181619.11	GPR135	-1.01	0.00	3.13E-01	0.04	0.14	2.83E-18	43	75	75	6.89E-01	Skin_Sun_Exposed_Lower_leg
ALCC	ENSG00000148300.11	REXO4	1.01	0.02	3.13E-01	0.00	0.01	8.38E-03	30	46	46	6.89E-01	Skin_Sun_Exposed_Lower_leg
ALCC	ENSG00000007312.12	CD79B	1.01	0.04	3.13E-01	0.00	0.02	4.27E-03	4	13	13	6.89E-01	Skin_Sun_Exposed_Lower_leg
ALCC	ENSG00000162869.15	PPP1R21	1.01	0.01	3.13E-01	0.01	0.19	1.84E-25	28	60	60	6.89E-01	Skin_Sun_Exposed_Lower_leg
ALCC	ENSG00000174562.13	KLK15	-1.01	-0.01	3.13E-01	0.01	0.06	2.51E-08	3	4	4	6.89E-01	Skin_Sun_Exposed_Lower_leg
ALCC	ENSG00000196655.11	TRAPPC4	1.01	0.00	3.13E-01	0.09	0.46	3.47E-76	12	16	16	6.89E-01	Skin_Sun_Exposed_Lower_leg
ALCC	ENSG00000255284.1	AP006621.5	1.01	0.02	3.14E-01	0.00	0.29	2.64E-41	23	54	54	6.89E-01	Skin_Sun_Exposed_Lower_leg
ALCC	ENSG00000172831.11	CES2	1.01	0.02	3.14E-01	0.00	0.01	5.87E-03	10	13	13	6.89E-01	Skin_Sun_Exposed_Lower_leg
ALCC	ENSG00000148719.14	DNAJB12	1.01	0.03	3.14E-01	0.00	0.10	1.57E-13	6	27	27	6.89E-01	Skin_Sun_Exposed_Lower_leg
ALCC	ENSG00000164465.18	DCBLD1	-1.01	-0.01	3.14E-01	0.01	0.02	1.59E-03	59	101	101	6.89E-01	Skin_Sun_Exposed_Lower_leg
ALCC	ENSG00000198482.11	ZNF808	1.01	0.03	3.14E-01	0.00	0.01	8.81E-03	9	21	21	6.89E-01	Skin_Sun_Exposed_Lower_leg
ALCC	ENSG00000259431.5	THTPA	1.01	0.03	3.14E-01	0.00	0.05	1.66E-07	9	19	19	6.89E-01	Skin_Sun_Exposed_Lower_leg
ALCC	ENSG00000163013.11	FBXO41	1.01	0.03	3.14E-01	0.00	0.03	2.94E-04	3	8	8	6.90E-01	Skin_Sun_Exposed_Lower_leg
ALCC	ENSG00000075275.16	CELSR1	1.01	0.02	3.15E-01	0.00	0.10	8.27E-13	18	47	47	6.90E-01	Skin_Sun_Exposed_Lower_leg
ALCC	ENSG00000164754.14	RAD21	1.01	0.05	3.15E-01	0.00	0.08	4.96E-11	12	16	16	6.90E-01	Skin_Sun_Exposed_Lower_leg
ALCC	ENSG00000133962.7	CATSPERB	-1.00	-0.01	3.15E-01	0.02	0.12	4.10E-16	13	31	31	6.91E-01	Skin_Sun_Exposed_Lower_leg
ALCC	ENSG00000056558.10	TRAF1	1.00	0.01	3.15E-01	0.01	0.11	5.32E-14	30	45	45	6.91E-01	Skin_Sun_Exposed_Lower_leg
ALCC	ENSG00000183722.7	LHFP	1.00	0.03	3.15E-01	0.00	0.05	3.06E-07	20	33	33	6.91E-01	Skin_Sun_Exposed_Lower_leg
ALCC	ENSG00000235725.1	AC007389.3	-1.00	-0.01	3.16E-01	0.02	0.09	7.09E-12	6	16	16	6.92E-01	Skin_Sun_Exposed_Lower_leg
ALCC	ENSG00000124784.8	RIOK1	1.00	0.02	3.16E-01	0.00	0.10	1.57E-12	6	11	11	6.92E-01	Skin_Sun_Exposed_Lower_leg
ALCC	ENSG00000171604.11	CXXC5	1.00	0.04	3.16E-01	0.00	0.02	4.39E-04	8	10	10	6.92E-01	Skin_Sun_Exposed_Lower_leg
ALCC	ENSG00000162139.9	NEU3	-1.00	-0.02	3.16E-01	0.00	0.05	4.88E-07	39	57	57	6.92E-01	Skin_Sun_Exposed_Lower_leg
ALCC	ENSG00000112320.11	SOBP	1.00	0.02	3.16E-01	0.00	0.03	2.14E-04	21	58	58	6.92E-01	Skin_Sun_Exposed_Lower_leg
ALCC	ENSG00000152192.7	POU4F1	-1.00	-0.02	3.16E-01	0.00	0.04	1.81E-06	7	23	23	6.92E-01	Skin_Sun_Exposed_Lower_leg
ALCC	ENSG00000142166.12	IFNAR1	1.00	0.01	3.16E-01	0.01	0.14	4.68E-19	31	45	45	6.92E-01	Skin_Sun_Exposed_Lower_leg
ALCC	ENSG00000119383.19	PTPA	1.00	0.05	3.17E-01	0.00	0.13	2.07E-16	20	62	62	6.93E-01	Skin_Sun_Exposed_Lower_leg
ALCC	ENSG00000133398.3	MED10	1.00	0.04	3.17E-01	0.00	0.03	8.14E-05	9	19	19	6.93E-01	Skin_Sun_Exposed_Lower_leg
ALCC	ENSG00000171124.12	FUT3	1.00	0.01	3.17E-01	0.00	0.05	4.78E-07	19	42	42	6.93E-01	Skin_Sun_Exposed_Lower_leg
ALCC	ENSG00000092036.18	HAUS4	-1.00	-0.01	3.17E-01	0.01	0.57	1.00E-105	29	82	82	6.93E-01	Skin_Sun_Exposed_Lower_leg
ALCC	ENSG00000250697.1	CTD-2066L21.3	-1.00	0.00	3.17E-01	0.04	0.28	4.19E-40	7	11	11	6.93E-01	Skin_Sun_Exposed_Lower_leg
ALCC	ENSG00000198838.13	RYR3	1.00	0.02	3.17E-01	0.00	0.02	2.60E-03	10	23	23	6.93E-01	Skin_Sun_Exposed_Lower_leg
ALCC	ENSG00000105711.11	SCN1B	1.00	0.02	3.17E-01	0.00	0.01	1.83E-02	25	51	51	6.93E-01	Skin_Sun_Exposed_Lower_leg
ALCC	ENSG00000118217.5	ATF6	-1.00	-0.06	3.17E-01	0.00	0.03	8.68E-05	4	4	4	6.93E-01	Skin_Sun_Exposed_Lower_leg
ALCC	ENSG00000109705.7	NKX3-2	1.00	0.01	3.18E-01	0.01	0.05	1.25E-07	6	9	9	6.93E-01	Skin_Sun_Exposed_Lower_leg
ALCC	ENSG00000197170.9	PSMD12	-1.00	-0.09	3.18E-01	0.00	0.02	5.50E-04	6	15	15	6.93E-01	Skin_Sun_Exposed_Lower_leg
ALCC	ENSG00000188004.9	C1orf204	-1.00	-0.05	3.18E-01	0.00	0.25	9.24E-34	14	30	30	6.93E-01	Skin_Sun_Exposed_Lower_leg
ALCC	ENSG00000101266.17	CSNK2A1	1.00	0.09	3.18E-01	0.00	0.03	2.87E-04	7	25	25	6.94E-01	Skin_Sun_Exposed_Lower_leg
ALCC	ENSG00000198420.9	TCAF1	-1.00	-0.02	3.18E-01	0.00	0.06	1.19E-08	22	37	37	6.94E-01	Skin_Sun_Exposed_Lower_leg
ALCC	ENSG00000039068.18	CDH1	1.00	0.52	3.18E-01	0.00	0.01	7.95E-03	1	6	6	6.94E-01	Skin_Sun_Exposed_Lower_leg
ALCC	ENSG00000068885.14	IFT80	1.00	0.02	3.18E-01	0.00	0.06	8.22E-08	18	26	26	6.94E-01	Skin_Sun_Exposed_Lower_leg
ALCC	ENSG00000143001.4	TMEM61	-1.00	-0.01	3.18E-01	0.01	0.28	5.88E-39	16	42	42	6.94E-01	Skin_Sun_Exposed_Lower_leg
ALCC	ENSG00000143845.14	ETNK2	1.00	0.88	3.18E-01	0.00	0.04	5.29E-06	1	4	4	6.94E-01	Skin_Sun_Exposed_Lower_leg
ALCC	ENSG00000160191.17	PDE9A	1.00	0.04	3.19E-01	0.00	0.04	1.33E-05	7	17	17	6.94E-01	Skin_Sun_Exposed_Lower_leg
ALCC	ENSG00000172264.16	MACROD2	1.00	0.02	3.19E-01	0.00	0.01	2.03E-02	11	43	43	6.94E-01	Skin_Sun_Exposed_Lower_leg
ALCC	ENSG00000073969.18	NSF	1.00	0.07	3.19E-01	0.00	0.02	1.26E-03	2	9	9	6.94E-01	Skin_Sun_Exposed_Lower_leg
ALCC	ENSG00000134779.14	TPGS2	-1.00	-0.06	3.19E-01	0.00	0.45	6.23E-73	4	16	16	6.94E-01	Skin_Sun_Exposed_Lower_leg
ALCC	ENSG00000078177.13	N4BP2	-1.00	-0.03	3.19E-01	0.00	0.17	2.09E-22	13	26	26	6.95E-01	Skin_Sun_Exposed_Lower_leg
ALCC	ENSG00000197415.11	VEPH1	-1.00	-0.02	3.19E-01	0.00	0.03	1.46E-04	27	55	55	6.95E-01	Skin_Sun_Exposed_Lower_leg
ALCC	ENSG00000159398.15	CES5A	-1.00	-0.01	3.20E-01	0.01	0.15	1.13E-19	25	42	42	6.95E-01	Skin_Sun_Exposed_Lower_leg
ALCC	ENSG00000145506.13	NKD2	-1.00	-0.01	3.20E-01	0.01	0.08	4.11E-11	2	3	3	6.95E-01	Skin_Sun_Exposed_Lower_leg
ALCC	ENSG00000111596.11	CNOT2	1.00	0.02	3.20E-01	0.00	0.04	5.13E-06	20	57	57	6.95E-01	Skin_Sun_Exposed_Lower_leg
ALCC	ENSG00000164758.7	MED30	0.99	0.07	3.20E-01	0.00	0.04	1.31E-06	6	16	16	6.95E-01	Skin_Sun_Exposed_Lower_leg
ALCC	ENSG00000149806.10	FAU	-0.99	-0.04	3.20E-01	0.00	0.02	5.54E-04	8	14	14	6.95E-01	Skin_Sun_Exposed_Lower_leg
ALCC	ENSG00000116703.13	PDC	0.99	0.01	3.20E-01	0.01	0.03	3.42E-05	53	61	61	6.95E-01	Skin_Sun_Exposed_Lower_leg
ALCC	ENSG00000125814.17	NAPB	0.99	0.04	3.20E-01	0.00	0.03	2.81E-04	13	22	22	6.95E-01	Skin_Sun_Exposed_Lower_leg
ALCC	ENSG00000123992.18	DNPEP	-0.99	-0.06	3.20E-01	0.00	0.10	4.90E-14	11	22	22	6.96E-01	Skin_Sun_Exposed_Lower_leg
ALCC	ENSG00000271303.1	SRXN1	0.99	0.03	3.20E-01	0.00	0.11	2.14E-14	4	8	8	6.96E-01	Skin_Sun_Exposed_Lower_leg
ALCC	ENSG00000126870.15	WDR60	0.99	0.01	3.21E-01	0.02	0.26	7.76E-36	14	21	21	6.96E-01	Skin_Sun_Exposed_Lower_leg
ALCC	ENSG00000168309.16	FAM107A	0.99	0.01	3.21E-01	0.01	0.26	1.49E-35	30	47	47	6.96E-01	Skin_Sun_Exposed_Lower_leg
ALCC	ENSG00000084110.10	HAL	-0.99	-0.02	3.21E-01	0.00	0.46	3.40E-76	21	44	44	6.96E-01	Skin_Sun_Exposed_Lower_leg
ALCC	ENSG00000143643.12	TTC13	0.99	0.01	3.21E-01	0.02	0.20	9.49E-27	17	28	28	6.96E-01	Skin_Sun_Exposed_Lower_leg
ALCC	ENSG00000104763.18	ASAH1	0.99	0.02	3.21E-01	0.00	0.07	5.16E-09	16	35	35	6.97E-01	Skin_Sun_Exposed_Lower_leg
ALCC	ENSG00000181652.19	ATG9B	-0.99	-0.05	3.21E-01	0.00	0.03	3.80E-04	2	10	10	6.97E-01	Skin_Sun_Exposed_Lower_leg
ALCC	ENSG00000212643.2	ZRSR1	0.99	0.01	3.21E-01	0.01	0.21	1.96E-28	10	21	21	6.97E-01	Skin_Sun_Exposed_Lower_leg
ALCC	ENSG00000254427.1	RP11-430H10.1	-0.99	-0.05	3.22E-01	0.00	0.11	4.35E-15	8	22	22	6.97E-01	Skin_Sun_Exposed_Lower_leg
ALCC	ENSG00000129009.12	ISLR	-0.99	-0.15	3.22E-01	0.00	0.04	1.26E-05	5	11	11	6.97E-01	Skin_Sun_Exposed_Lower_leg
ALCC	ENSG00000119878.5	CRIPT	-0.99	-0.02	3.22E-01	0.00	0.17	8.38E-23	3	9	9	6.97E-01	Skin_Sun_Exposed_Lower_leg
ALCC	ENSG00000254531.1	FLJ20021	-0.99	-0.01	3.22E-01	0.01	0.16	1.20E-20	17	28	28	6.97E-01	Skin_Sun_Exposed_Lower_leg
ALCC	ENSG00000166821.8	PEX11A	-0.99	-0.03	3.22E-01	0.00	0.06	6.01E-08	4	17	17	6.97E-01	Skin_Sun_Exposed_Lower_leg
ALCC	ENSG00000171490.12	RSL1D1	0.99	0.02	3.22E-01	0.00	0.07	1.54E-09	17	26	26	6.97E-01	Skin_Sun_Exposed_Lower_leg
ALCC	ENSG00000268362.5	CTD-2017D11.1	0.99	0.00	3.22E-01	0.06	0.27	1.88E-38	20	26	26	6.97E-01	Skin_Sun_Exposed_Lower_leg
ALCC	ENSG00000145014.17	TMEM44	0.99	0.02	3.22E-01	0.00	0.03	6.71E-05	23	56	56	6.97E-01	Skin_Sun_Exposed_Lower_leg
ALCC	ENSG00000140092.14	FBLN5	0.99	0.08	3.22E-01	0.00	0.03	1.97E-04	5	13	13	6.97E-01	Skin_Sun_Exposed_Lower_leg
ALCC	ENSG00000107771.15	CCSER2	0.99	0.02	3.22E-01	0.00	0.06	8.09E-08	14	14	14	6.97E-01	Skin_Sun_Exposed_Lower_leg
ALCC	ENSG00000073921.17	PICALM	-0.99	-0.01	3.22E-01	0.01	0.20	1.26E-26	27	69	69	6.97E-01	Skin_Sun_Exposed_Lower_leg
ALCC	ENSG00000258331.1	RP11-118A3.1	-0.99	-0.11	3.23E-01	0.00	0.03	1.95E-04	1	4	4	6.97E-01	Skin_Sun_Exposed_Lower_leg
ALCC	ENSG00000238266.1	LINC00707	-0.99	-0.01	3.23E-01	0.01	0.04	1.47E-06	13	30	30	6.97E-01	Skin_Sun_Exposed_Lower_leg
ALCC	ENSG00000167969.12	ECI1	0.99	0.01	3.23E-01	0.01	0.14	1.47E-18	8	18	18	6.97E-01	Skin_Sun_Exposed_Lower_leg
ALCC	ENSG00000071575.11	TRIB2	0.99	0.02	3.23E-01	0.00	0.02	1.66E-03	16	48	48	6.97E-01	Skin_Sun_Exposed_Lower_leg
ALCC	ENSG00000162896.5	PIGR	0.99	0.02	3.23E-01	0.00	0.02	2.64E-03	9	11	11	6.98E-01	Skin_Sun_Exposed_Lower_leg
ALCC	ENSG00000138829.11	FBN2	-0.99	-0.01	3.23E-01	0.02	0.07	5.34E-10	20	22	22	6.98E-01	Skin_Sun_Exposed_Lower_leg
ALCC	ENSG00000235097.1	LINC00330	-0.99	-0.02	3.23E-01	0.00	0.15	4.11E-20	27	53	53	6.98E-01	Skin_Sun_Exposed_Lower_leg
ALCC	ENSG00000134716.9	CYP2J2	-0.99	-0.09	3.23E-01	0.00	0.01	1.97E-02	4	7	7	6.98E-01	Skin_Sun_Exposed_Lower_leg
ALCC	ENSG00000144648.15	ACKR2	-0.99	-0.02	3.24E-01	0.00	0.01	2.33E-02	14	26	26	6.98E-01	Skin_Sun_Exposed_Lower_leg
ALCC	ENSG00000156509.13	FBXO43	-0.99	-0.01	3.24E-01	0.00	0.03	9.13E-05	15	18	18	6.99E-01	Skin_Sun_Exposed_Lower_leg
ALCC	ENSG00000102743.14	SLC25A15	-0.99	-0.02	3.24E-01	0.00	0.02	4.34E-03	4	9	9	6.99E-01	Skin_Sun_Exposed_Lower_leg
ALCC	ENSG00000273356.1	LINC02019	0.99	0.01	3.24E-01	0.01	0.09	1.71E-12	15	26	26	6.99E-01	Skin_Sun_Exposed_Lower_leg
ALCC	ENSG00000095777.14	MYO3A	-0.99	-0.01	3.24E-01	0.01	0.18	6.89E-24	40	80	80	6.99E-01	Skin_Sun_Exposed_Lower_leg
ALCC	ENSG00000119509.12	INVS	-0.99	-0.01	3.24E-01	0.00	0.14	6.92E-19	27	46	46	6.99E-01	Skin_Sun_Exposed_Lower_leg
ALCC	ENSG00000140598.13	EFL1	-0.99	-0.02	3.24E-01	0.00	0.06	1.01E-08	14	26	26	6.99E-01	Skin_Sun_Exposed_Lower_leg
ALCC	ENSG00000142459.8	EVI5L	-0.99	-0.07	3.25E-01	0.00	0.06	1.08E-07	5	19	19	6.99E-01	Skin_Sun_Exposed_Lower_leg
ALCC	ENSG00000204179.10	PTPN20	0.98	0.02	3.25E-01	0.00	0.03	3.31E-04	2	50	50	6.99E-01	Skin_Sun_Exposed_Lower_leg
ALCC	ENSG00000211445.11	GPX3	0.98	0.05	3.25E-01	0.00	0.01	8.10E-03	6	12	12	6.99E-01	Skin_Sun_Exposed_Lower_leg
ALCC	ENSG00000173200.12	PARP15	-0.98	-0.06	3.25E-01	0.00	0.07	4.18E-09	4	8	8	6.99E-01	Skin_Sun_Exposed_Lower_leg
ALCC	ENSG00000130956.13	HABP4	0.98	0.10	3.26E-01	0.00	0.07	3.82E-09	2	9	9	7.00E-01	Skin_Sun_Exposed_Lower_leg
ALCC	ENSG00000099290.15	WASHC2A	0.98	0.02	3.26E-01	0.00	0.15	6.57E-20	2	7	7	7.00E-01	Skin_Sun_Exposed_Lower_leg
ALCC	ENSG00000182858.13	ALG12	-0.98	-0.01	3.26E-01	0.00	0.08	1.63E-10	24	41	41	7.00E-01	Skin_Sun_Exposed_Lower_leg
ALCC	ENSG00000214736.7	TOMM6	-0.98	-0.03	3.26E-01	0.00	0.06	1.13E-08	26	35	35	7.00E-01	Skin_Sun_Exposed_Lower_leg
ALCC	ENSG00000188215.9	DCUN1D3	0.98	0.05	3.26E-01	0.00	0.02	6.05E-04	4	7	7	7.00E-01	Skin_Sun_Exposed_Lower_leg
ALCC	ENSG00000184602.5	SNN	0.98	0.03	3.26E-01	0.00	0.07	4.11E-09	8	35	35	7.00E-01	Skin_Sun_Exposed_Lower_leg
ALCC	ENSG00000172775.16	FAM192A	0.98	0.01	3.26E-01	0.01	0.12	1.39E-16	13	23	23	7.00E-01	Skin_Sun_Exposed_Lower_leg
ALCC	ENSG00000269994.1	RP11-276H19.2	-0.98	0.00	3.26E-01	0.05	0.14	3.79E-18	49	59	59	7.00E-01	Skin_Sun_Exposed_Lower_leg
ALCC	ENSG00000136153.19	LMO7	-0.98	-0.02	3.26E-01	0.00	0.09	1.76E-12	47	61	61	7.00E-01	Skin_Sun_Exposed_Lower_leg
ALCC	ENSG00000106853.18	PTGR1	-0.98	-0.01	3.26E-01	0.02	0.31	3.75E-45	44	84	84	7.01E-01	Skin_Sun_Exposed_Lower_leg
ALCC	ENSG00000171385.9	KCND3	-0.98	-0.02	3.27E-01	0.00	0.09	2.19E-12	32	59	59	7.01E-01	Skin_Sun_Exposed_Lower_leg
ALCC	ENSG00000158445.9	KCNB1	0.98	0.04	3.27E-01	0.00	0.02	2.36E-03	13	23	23	7.01E-01	Skin_Sun_Exposed_Lower_leg
ALCC	ENSG00000131055.4	COX4I2	0.98	0.04	3.27E-01	0.00	0.08	2.91E-11	4	25	25	7.01E-01	Skin_Sun_Exposed_Lower_leg
ALCC	ENSG00000089094.18	KDM2B	0.98	0.02	3.27E-01	0.00	0.08	3.85E-11	10	21	21	7.01E-01	Skin_Sun_Exposed_Lower_leg
ALCC	ENSG00000100124.14	ANKRD54	0.98	0.02	3.27E-01	0.00	0.08	2.35E-10	11	24	24	7.01E-01	Skin_Sun_Exposed_Lower_leg
ALCC	ENSG00000084710.13	EFR3B	0.98	0.03	3.27E-01	0.00	0.01	2.44E-02	4	6	6	7.01E-01	Skin_Sun_Exposed_Lower_leg
ALCC	ENSG00000231817.7	LINC01198	-0.98	-0.01	3.27E-01	0.03	0.24	1.87E-32	2	9	9	7.01E-01	Skin_Sun_Exposed_Lower_leg
ALCC	ENSG00000273117.1	AC144652.1	-0.98	0.00	3.27E-01	0.03	0.14	1.97E-18	17	34	34	7.01E-01	Skin_Sun_Exposed_Lower_leg
ALCC	ENSG00000197852.9	FAM212B	-0.98	-0.06	3.27E-01	0.00	0.02	5.97E-03	5	14	14	7.01E-01	Skin_Sun_Exposed_Lower_leg
ALCC	ENSG00000275765.5	RP11-54C4.3	0.98	0.02	3.27E-01	0.00	0.12	2.12E-15	6	57	57	7.01E-01	Skin_Sun_Exposed_Lower_leg
ALCC	ENSG00000105287.12	PRKD2	0.98	0.03	3.27E-01	0.00	0.09	1.64E-12	25	52	52	7.01E-01	Skin_Sun_Exposed_Lower_leg
ALCC	ENSG00000158457.5	TSPAN33	-0.98	-0.01	3.28E-01	0.01	0.25	7.19E-34	30	44	44	7.01E-01	Skin_Sun_Exposed_Lower_leg
ALCC	ENSG00000253824.1	KB-173C10.2	-0.98	-0.01	3.28E-01	0.00	0.02	2.80E-03	5	14	14	7.01E-01	Skin_Sun_Exposed_Lower_leg
ALCC	ENSG00000106012.17	IQCE	0.98	0.04	3.28E-01	0.00	0.01	7.02E-03	8	19	19	7.01E-01	Skin_Sun_Exposed_Lower_leg
ALCC	ENSG00000177370.4	TIMM22	-0.98	-0.05	3.28E-01	0.00	0.29	9.29E-41	4	34	34	7.01E-01	Skin_Sun_Exposed_Lower_leg
ALCC	ENSG00000256064.1	RP11-117L5.4	0.98	0.01	3.28E-01	0.00	0.04	3.97E-06	15	45	45	7.01E-01	Skin_Sun_Exposed_Lower_leg
ALCC	ENSG00000155875.13	SAXO1	-0.98	-0.03	3.28E-01	0.00	0.09	1.74E-12	9	24	24	7.01E-01	Skin_Sun_Exposed_Lower_leg
ALCC	ENSG00000189007.15	ADAT2	0.98	0.01	3.28E-01	0.00	0.17	3.31E-23	29	63	63	7.02E-01	Skin_Sun_Exposed_Lower_leg
ALCC	ENSG00000235126.1	AC128709.3	-0.98	-0.01	3.28E-01	0.01	0.01	7.26E-03	8	12	12	7.02E-01	Skin_Sun_Exposed_Lower_leg
ALCC	ENSG00000110330.8	BIRC2	0.98	0.02	3.29E-01	0.00	0.14	2.61E-18	22	37	37	7.02E-01	Skin_Sun_Exposed_Lower_leg
ALCC	ENSG00000129465.15	RIPK3	0.98	0.01	3.29E-01	0.01	0.14	7.29E-18	6	7	7	7.02E-01	Skin_Sun_Exposed_Lower_leg
ALCC	ENSG00000135617.3	PRADC1	0.98	0.05	3.29E-01	0.00	0.02	2.73E-03	5	8	8	7.03E-01	Skin_Sun_Exposed_Lower_leg
ALCC	ENSG00000181894.14	ZNF329	-0.97	-0.12	3.30E-01	0.00	0.03	3.29E-04	1	15	15	7.04E-01	Skin_Sun_Exposed_Lower_leg
ALCC	ENSG00000137145.20	DENND4C	0.97	0.03	3.30E-01	0.00	0.05	2.34E-07	32	57	57	7.04E-01	Skin_Sun_Exposed_Lower_leg
ALCC	ENSG00000177548.12	RABEP2	0.97	0.05	3.30E-01	0.00	0.02	2.80E-03	9	31	31	7.04E-01	Skin_Sun_Exposed_Lower_leg
ALCC	ENSG00000112996.10	MRPS30	-0.97	-0.03	3.30E-01	0.00	0.03	1.08E-04	2	9	9	7.04E-01	Skin_Sun_Exposed_Lower_leg
ALCC	ENSG00000112159.11	MDN1	0.97	0.01	3.30E-01	0.00	0.09	2.06E-11	19	28	28	7.04E-01	Skin_Sun_Exposed_Lower_leg
ALCC	ENSG00000175265.17	GOLGA8A	-0.97	-0.09	3.30E-01	0.00	0.02	1.55E-03	5	13	13	7.04E-01	Skin_Sun_Exposed_Lower_leg
ALCC	ENSG00000138750.14	NUP54	0.97	0.01	3.31E-01	0.01	0.16	1.27E-20	24	35	35	7.05E-01	Skin_Sun_Exposed_Lower_leg
ALCC	ENSG00000121053.5	EPX	-0.97	-0.01	3.31E-01	0.03	0.15	2.85E-19	1	6	6	7.05E-01	Skin_Sun_Exposed_Lower_leg
ALCC	ENSG00000167562.12	ZNF701	0.97	0.01	3.31E-01	0.00	0.06	6.34E-08	6	17	17	7.05E-01	Skin_Sun_Exposed_Lower_leg
ALCC	ENSG00000166503.8	RP11-382A20.3	-0.97	-0.03	3.31E-01	0.00	0.02	7.14E-04	17	30	30	7.05E-01	Skin_Sun_Exposed_Lower_leg
ALCC	ENSG00000150636.17	CCDC102B	-0.97	-0.07	3.31E-01	0.00	0.03	1.98E-04	8	23	23	7.05E-01	Skin_Sun_Exposed_Lower_leg
ALCC	ENSG00000272690.5	LINC02018	-0.97	-0.01	3.31E-01	0.00	0.07	4.42E-10	13	41	41	7.05E-01	Skin_Sun_Exposed_Lower_leg
ALCC	ENSG00000169507.9	SLC38A11	0.97	0.01	3.31E-01	0.00	0.12	3.58E-16	47	56	56	7.05E-01	Skin_Sun_Exposed_Lower_leg
ALCC	ENSG00000162378.12	ZYG11B	-0.97	-0.03	3.31E-01	0.00	0.13	1.22E-17	4	12	12	7.05E-01	Skin_Sun_Exposed_Lower_leg
ALCC	ENSG00000203326.11	ZNF525	0.97	0.04	3.31E-01	0.00	0.19	5.02E-26	6	14	14	7.05E-01	Skin_Sun_Exposed_Lower_leg
ALCC	ENSG00000150594.6	ADRA2A	-0.97	-0.02	3.32E-01	0.00	0.01	1.59E-02	13	31	31	7.05E-01	Skin_Sun_Exposed_Lower_leg
ALCC	ENSG00000272636.3	DOC2B	0.97	0.01	3.32E-01	0.01	0.21	7.00E-29	16	75	75	7.05E-01	Skin_Sun_Exposed_Lower_leg
ALCC	ENSG00000134256.12	CD101	0.97	0.00	3.32E-01	0.04	0.19	2.08E-25	33	56	56	7.05E-01	Skin_Sun_Exposed_Lower_leg
ALCC	ENSG00000112619.7	PRPH2	0.97	0.00	3.32E-01	0.08	0.26	8.65E-37	20	25	25	7.05E-01	Skin_Sun_Exposed_Lower_leg
ALCC	ENSG00000232063.1	RP11-307E17.8	-0.97	-0.01	3.32E-01	0.00	0.04	1.91E-05	11	23	23	7.05E-01	Skin_Sun_Exposed_Lower_leg
ALCC	ENSG00000029725.16	RABEP1	-0.97	-0.01	3.32E-01	0.01	0.16	5.30E-21	26	35	35	7.05E-01	Skin_Sun_Exposed_Lower_leg
ALCC	ENSG00000162604.12	TM2D1	0.97	0.01	3.32E-01	0.02	0.11	8.47E-15	22	54	54	7.05E-01	Skin_Sun_Exposed_Lower_leg
ALCC	ENSG00000168528.11	SERINC2	0.97	0.03	3.32E-01	0.00	0.05	5.22E-07	10	18	18	7.05E-01	Skin_Sun_Exposed_Lower_leg
ALCC	ENSG00000094963.13	FMO2	-0.97	-0.01	3.32E-01	0.01	0.13	1.37E-16	32	47	47	7.05E-01	Skin_Sun_Exposed_Lower_leg
ALCC	ENSG00000034152.18	MAP2K3	-0.97	-0.05	3.32E-01	0.00	0.04	6.68E-06	4	22	22	7.06E-01	Skin_Sun_Exposed_Lower_leg
ALCC	ENSG00000145832.12	SLC25A48	-0.97	-0.02	3.33E-01	0.00	0.05	1.33E-06	12	18	18	7.06E-01	Skin_Sun_Exposed_Lower_leg
ALCC	ENSG00000114742.13	WDR48	0.97	0.03	3.33E-01	0.00	0.05	1.45E-07	11	23	23	7.06E-01	Skin_Sun_Exposed_Lower_leg
ALCC	ENSG00000143839.14	REN	0.97	0.02	3.33E-01	0.00	0.16	5.59E-21	18	24	24	7.06E-01	Skin_Sun_Exposed_Lower_leg
ALCC	ENSG00000154518.9	ATP5G3	-0.97	-0.01	3.33E-01	0.01	0.19	1.09E-24	22	36	36	7.06E-01	Skin_Sun_Exposed_Lower_leg
ALCC	ENSG00000004534.14	RBM6	0.97	0.00	3.33E-01	0.06	0.49	6.66E-83	40	43	43	7.06E-01	Skin_Sun_Exposed_Lower_leg
ALCC	ENSG00000259737.6	RP11-475A13.1	-0.97	-0.01	3.34E-01	0.01	0.04	6.58E-06	7	14	14	7.06E-01	Skin_Sun_Exposed_Lower_leg
ALCC	ENSG00000136950.13	ARPC5L	0.97	0.06	3.34E-01	0.00	0.10	3.00E-13	5	15	15	7.06E-01	Skin_Sun_Exposed_Lower_leg
ALCC	ENSG00000089916.17	GPATCH2L	0.97	0.02	3.34E-01	0.00	0.35	3.75E-51	32	77	77	7.06E-01	Skin_Sun_Exposed_Lower_leg
ALCC	ENSG00000106462.10	EZH2	-0.97	-0.08	3.34E-01	0.00	0.24	3.11E-33	3	26	26	7.06E-01	Skin_Sun_Exposed_Lower_leg
ALCC	ENSG00000107672.14	NSMCE4A	-0.97	-0.01	3.34E-01	0.00	0.14	3.12E-19	28	54	54	7.06E-01	Skin_Sun_Exposed_Lower_leg
ALCC	ENSG00000169689.14	CENPX	-0.97	-0.02	3.34E-01	0.00	0.23	4.99E-32	13	37	37	7.07E-01	Skin_Sun_Exposed_Lower_leg
ALCC	ENSG00000143622.10	RIT1	-0.97	-0.01	3.34E-01	0.01	0.17	1.02E-22	14	19	19	7.07E-01	Skin_Sun_Exposed_Lower_leg
ALCC	ENSG00000084463.7	WBP11	0.97	0.04	3.34E-01	0.00	0.04	5.90E-06	6	6	6	7.07E-01	Skin_Sun_Exposed_Lower_leg
ALCC	ENSG00000181856.14	SLC2A4	0.97	0.03	3.34E-01	0.00	0.05	3.56E-07	16	48	48	7.07E-01	Skin_Sun_Exposed_Lower_leg
ALCC	ENSG00000100197.20	CYP2D6	0.97	0.00	3.34E-01	0.04	0.49	4.82E-83	9	24	24	7.07E-01	Skin_Sun_Exposed_Lower_leg
ALCC	ENSG00000152484.13	USP12	-0.97	-0.02	3.34E-01	0.00	0.03	1.76E-04	17	38	38	7.07E-01	Skin_Sun_Exposed_Lower_leg
ALCC	ENSG00000259517.2	LINC02169	0.97	0.02	3.34E-01	0.00	0.04	5.31E-06	5	8	8	7.07E-01	Skin_Sun_Exposed_Lower_leg
ALCC	ENSG00000140854.12	KATNB1	0.97	0.07	3.34E-01	0.00	0.05	3.94E-07	8	26	26	7.07E-01	Skin_Sun_Exposed_Lower_leg
ALCC	ENSG00000260645.1	RP11-250B2.5	0.97	0.01	3.34E-01	0.00	0.04	2.46E-06	58	88	88	7.07E-01	Skin_Sun_Exposed_Lower_leg
ALCC	ENSG00000157429.15	ZNF19	0.96	0.01	3.35E-01	0.01	0.05	1.61E-06	7	17	17	7.07E-01	Skin_Sun_Exposed_Lower_leg
ALCC	ENSG00000276791.1	CTD-2270P14.5	-0.96	-0.01	3.35E-01	0.02	0.42	9.34E-68	2	11	11	7.07E-01	Skin_Sun_Exposed_Lower_leg
ALCC	ENSG00000162882.14	HAAO	-0.96	-0.01	3.35E-01	0.01	0.15	9.91E-20	15	35	35	7.07E-01	Skin_Sun_Exposed_Lower_leg
ALCC	ENSG00000198917.12	SPOUT1	-0.96	-0.01	3.35E-01	0.01	0.29	1.52E-40	13	54	54	7.07E-01	Skin_Sun_Exposed_Lower_leg
ALCC	ENSG00000235997.2	LINC01936	0.96	0.01	3.35E-01	0.01	0.03	3.73E-04	11	28	28	7.07E-01	Skin_Sun_Exposed_Lower_leg
ALCC	ENSG00000163686.14	ABHD6	0.96	0.01	3.35E-01	0.00	0.18	2.94E-23	6	12	12	7.07E-01	Skin_Sun_Exposed_Lower_leg
ALCC	ENSG00000001461.16	NIPAL3	-0.96	-0.01	3.35E-01	0.01	0.29	3.80E-41	26	52	52	7.07E-01	Skin_Sun_Exposed_Lower_leg
ALCC	ENSG00000100014.19	SPECC1L	-0.96	-0.02	3.35E-01	0.00	0.35	5.26E-52	42	79	79	7.07E-01	Skin_Sun_Exposed_Lower_leg
ALCC	ENSG00000144554.10	FANCD2	0.96	0.02	3.36E-01	0.00	0.04	2.30E-05	8	22	22	7.08E-01	Skin_Sun_Exposed_Lower_leg
ALCC	ENSG00000143126.7	CELSR2	-0.96	-0.02	3.36E-01	0.00	0.07	1.07E-09	12	16	16	7.08E-01	Skin_Sun_Exposed_Lower_leg
ALCC	ENSG00000167555.13	ZNF528	0.96	0.03	3.36E-01	0.00	0.38	5.71E-58	13	32	32	7.08E-01	Skin_Sun_Exposed_Lower_leg
ALCC	ENSG00000179397.17	C1orf101	-0.96	-0.04	3.36E-01	0.00	0.11	2.18E-14	14	56	56	7.08E-01	Skin_Sun_Exposed_Lower_leg
ALCC	ENSG00000257137.6	C12orf80	-0.96	-0.02	3.36E-01	0.00	0.03	4.72E-05	6	14	14	7.08E-01	Skin_Sun_Exposed_Lower_leg
ALCC	ENSG00000238243.3	OR2W3	-0.96	-0.01	3.36E-01	0.01	0.06	4.87E-08	3	8	8	7.08E-01	Skin_Sun_Exposed_Lower_leg
ALCC	ENSG00000137269.14	LRRC1	-0.96	-0.05	3.37E-01	0.00	0.06	3.92E-09	8	22	22	7.10E-01	Skin_Sun_Exposed_Lower_leg
ALCC	ENSG00000281097.1	LINC01395	-0.96	-0.06	3.37E-01	0.00	0.04	4.24E-06	1	5	5	7.10E-01	Skin_Sun_Exposed_Lower_leg
ALCC	ENSG00000172006.11	ZNF554	0.96	0.01	3.37E-01	0.01	0.39	3.36E-60	6	26	26	7.10E-01	Skin_Sun_Exposed_Lower_leg
ALCC	ENSG00000196557.12	CACNA1H	-0.96	0.00	3.37E-01	0.09	0.34	1.23E-49	4	10	10	7.10E-01	Skin_Sun_Exposed_Lower_leg
ALCC	ENSG00000108592.16	FTSJ3	-0.96	-0.01	3.38E-01	0.03	0.59	1.23E-112	22	49	49	7.10E-01	Skin_Sun_Exposed_Lower_leg
ALCC	ENSG00000070019.4	GUCY2C	0.96	0.00	3.38E-01	0.03	0.23	3.61E-31	12	24	24	7.10E-01	Skin_Sun_Exposed_Lower_leg
ALCC	ENSG00000182224.11	CYB5D1	0.96	0.01	3.38E-01	0.00	0.03	1.25E-04	12	16	16	7.10E-01	Skin_Sun_Exposed_Lower_leg
ALCC	ENSG00000213015.8	ZNF580	-0.96	-0.21	3.38E-01	0.00	0.05	2.64E-07	2	9	9	7.10E-01	Skin_Sun_Exposed_Lower_leg
ALCC	ENSG00000158486.13	DNAH3	0.96	0.02	3.38E-01	0.00	0.01	7.36E-03	9	20	20	7.10E-01	Skin_Sun_Exposed_Lower_leg
ALCC	ENSG00000166428.12	PLD4	0.96	0.01	3.38E-01	0.02	0.08	5.85E-11	5	6	6	7.10E-01	Skin_Sun_Exposed_Lower_leg
ALCC	ENSG00000087191.12	PSMC5	-0.96	-0.04	3.38E-01	0.00	0.09	2.73E-12	22	39	39	7.10E-01	Skin_Sun_Exposed_Lower_leg
ALCC	ENSG00000087365.15	SF3B2	0.96	0.04	3.38E-01	0.00	0.03	9.46E-05	6	8	8	7.10E-01	Skin_Sun_Exposed_Lower_leg
ALCC	ENSG00000236383.8	LINC00854	0.96	0.02	3.38E-01	0.00	0.12	3.44E-16	7	21	21	7.10E-01	Skin_Sun_Exposed_Lower_leg
ALCC	ENSG00000112406.4	HECA	0.96	0.09	3.38E-01	0.00	0.04	1.42E-05	2	14	14	7.10E-01	Skin_Sun_Exposed_Lower_leg
ALCC	ENSG00000118308.15	LRMP	0.96	0.00	3.38E-01	0.03	0.15	2.87E-19	20	30	30	7.10E-01	Skin_Sun_Exposed_Lower_leg
ALCC	ENSG00000258811.1	CTD-3051D23.1	0.96	0.12	3.38E-01	0.00	0.04	1.31E-05	4	9	9	7.10E-01	Skin_Sun_Exposed_Lower_leg
ALCC	ENSG00000214652.5	ZNF727	0.96	0.01	3.39E-01	0.00	0.01	1.73E-02	13	15	15	7.10E-01	Skin_Sun_Exposed_Lower_leg
ALCC	ENSG00000116095.10	PLEKHA3	-0.96	-0.02	3.39E-01	0.00	0.03	3.91E-05	14	26	26	7.10E-01	Skin_Sun_Exposed_Lower_leg
ALCC	ENSG00000182240.15	BACE2	0.96	0.02	3.39E-01	0.00	0.07	8.37E-10	8	39	39	7.10E-01	Skin_Sun_Exposed_Lower_leg
ALCC	ENSG00000245857.2	GS1-24F4.2	-0.96	-0.01	3.39E-01	0.01	0.16	2.09E-21	21	44	44	7.10E-01	Skin_Sun_Exposed_Lower_leg
ALCC	ENSG00000092009.10	CMA1	0.96	0.07	3.39E-01	0.00	0.11	1.90E-14	7	26	26	7.10E-01	Skin_Sun_Exposed_Lower_leg
ALCC	ENSG00000196209.12	SIRPB2	0.96	0.02	3.39E-01	0.00	0.12	2.67E-16	12	39	39	7.10E-01	Skin_Sun_Exposed_Lower_leg
ALCC	ENSG00000105486.13	LIG1	0.96	0.02	3.39E-01	0.00	0.02	1.24E-03	6	12	12	7.10E-01	Skin_Sun_Exposed_Lower_leg
ALCC	ENSG00000080503.22	SMARCA2	0.96	0.03	3.39E-01	0.00	0.05	6.91E-07	11	28	28	7.10E-01	Skin_Sun_Exposed_Lower_leg
ALCC	ENSG00000188910.7	GJB3	-0.96	-0.02	3.39E-01	0.00	0.11	4.01E-15	11	15	15	7.10E-01	Skin_Sun_Exposed_Lower_leg
ALCC	ENSG00000164252.12	AGGF1	-0.95	-0.05	3.40E-01	0.00	0.04	3.74E-06	5	15	15	7.11E-01	Skin_Sun_Exposed_Lower_leg
ALCC	ENSG00000104953.19	TLE6	-0.95	-0.01	3.40E-01	0.01	0.19	1.73E-25	24	65	65	7.11E-01	Skin_Sun_Exposed_Lower_leg
ALCC	ENSG00000172270.18	BSG	-0.95	-0.02	3.40E-01	0.00	0.11	1.07E-14	23	80	80	7.11E-01	Skin_Sun_Exposed_Lower_leg
ALCC	ENSG00000156931.15	VPS8	-0.95	-0.01	3.40E-01	0.01	0.21	7.92E-29	23	58	58	7.11E-01	Skin_Sun_Exposed_Lower_leg
ALCC	ENSG00000138152.8	BTBD16	0.95	0.01	3.40E-01	0.01	0.08	9.98E-11	13	21	21	7.11E-01	Skin_Sun_Exposed_Lower_leg
ALCC	ENSG00000276073.1	RP5-1125A11.7	-0.95	0.00	3.40E-01	0.03	0.19	5.53E-26	21	23	23	7.11E-01	Skin_Sun_Exposed_Lower_leg
ALCC	ENSG00000177409.11	SAMD9L	0.95	0.01	3.40E-01	0.01	0.18	2.33E-23	15	39	39	7.11E-01	Skin_Sun_Exposed_Lower_leg
ALCC	ENSG00000108852.14	MPP2	0.95	0.00	3.41E-01	0.16	0.45	4.28E-73	11	16	16	7.11E-01	Skin_Sun_Exposed_Lower_leg
ALCC	ENSG00000142549.9	IGLON5	0.95	0.01	3.41E-01	0.02	0.16	5.63E-22	24	43	43	7.11E-01	Skin_Sun_Exposed_Lower_leg
ALCC	ENSG00000141699.10	FAM134C	-0.95	-0.06	3.41E-01	0.00	0.01	2.57E-02	18	26	26	7.11E-01	Skin_Sun_Exposed_Lower_leg
ALCC	ENSG00000173456.4	RNF26	0.95	0.03	3.41E-01	0.00	0.06	6.41E-09	1	4	4	7.11E-01	Skin_Sun_Exposed_Lower_leg
ALCC	ENSG00000173535.13	TNFRSF10C	0.95	0.01	3.41E-01	0.00	0.01	1.60E-02	6	17	17	7.11E-01	Skin_Sun_Exposed_Lower_leg
ALCC	ENSG00000133104.12	SPG20	-0.95	-0.03	3.41E-01	0.00	0.04	2.02E-06	10	27	27	7.11E-01	Skin_Sun_Exposed_Lower_leg
ALCC	ENSG00000148730.6	EIF4EBP2	0.95	0.08	3.41E-01	0.00	0.06	8.82E-08	3	7	7	7.11E-01	Skin_Sun_Exposed_Lower_leg
ALCC	ENSG00000204856.11	FAM216A	0.95	0.01	3.41E-01	0.00	0.04	5.92E-06	14	21	21	7.11E-01	Skin_Sun_Exposed_Lower_leg
ALCC	ENSG00000189129.13	PLAC9	-0.95	-0.01	3.41E-01	0.02	0.19	3.41E-26	65	104	104	7.11E-01	Skin_Sun_Exposed_Lower_leg
ALCC	ENSG00000182405.5	PGBD4	-0.95	-0.02	3.41E-01	0.00	0.02	1.50E-03	23	47	47	7.11E-01	Skin_Sun_Exposed_Lower_leg
ALCC	ENSG00000156990.14	RPUSD3	0.95	0.01	3.41E-01	0.01	0.16	4.78E-21	7	12	12	7.11E-01	Skin_Sun_Exposed_Lower_leg
ALCC	ENSG00000169230.9	PRELID1	-0.95	-0.03	3.41E-01	0.00	0.20	1.72E-27	11	18	18	7.11E-01	Skin_Sun_Exposed_Lower_leg
ALCC	ENSG00000185038.14	MROH2A	-0.95	-0.01	3.42E-01	0.02	0.06	1.07E-08	14	28	28	7.11E-01	Skin_Sun_Exposed_Lower_leg
ALCC	ENSG00000171595.13	DNAI2	0.95	0.03	3.42E-01	0.00	0.14	1.56E-18	3	7	7	7.11E-01	Skin_Sun_Exposed_Lower_leg
ALCC	ENSG00000101158.13	NELFCD	-0.95	0.00	3.42E-01	0.03	0.39	3.91E-60	17	50	50	7.11E-01	Skin_Sun_Exposed_Lower_leg
ALCC	ENSG00000143156.13	NME7	0.95	0.01	3.42E-01	0.01	0.17	5.42E-23	17	50	50	7.12E-01	Skin_Sun_Exposed_Lower_leg
ALCC	ENSG00000141401.11	IMPA2	-0.95	-0.01	3.42E-01	0.02	0.29	5.63E-41	30	51	51	7.12E-01	Skin_Sun_Exposed_Lower_leg
ALCC	ENSG00000007341.18	ST7L	0.95	0.01	3.42E-01	0.01	0.14	2.41E-18	10	19	19	7.12E-01	Skin_Sun_Exposed_Lower_leg
ALCC	ENSG00000258512.1	LINC00239	0.95	0.01	3.42E-01	0.01	0.04	1.12E-05	21	34	34	7.12E-01	Skin_Sun_Exposed_Lower_leg
ALCC	ENSG00000270659.1	RP11-105N14.1	-0.95	-0.01	3.42E-01	0.00	0.08	1.32E-10	20	61	61	7.12E-01	Skin_Sun_Exposed_Lower_leg
ALCC	ENSG00000198182.12	ZNF607	-0.95	-0.01	3.42E-01	0.00	0.06	1.04E-07	8	19	19	7.12E-01	Skin_Sun_Exposed_Lower_leg
ALCC	ENSG00000283674.1	RP11-419I17.1	-0.95	-0.01	3.43E-01	0.00	0.22	5.83E-30	13	43	43	7.12E-01	Skin_Sun_Exposed_Lower_leg
ALCC	ENSG00000253217.1	KB-1991G8.1	-0.95	-0.02	3.43E-01	0.00	0.03	3.05E-04	9	19	19	7.13E-01	Skin_Sun_Exposed_Lower_leg
ALCC	ENSG00000155254.12	MARVELD1	0.95	0.11	3.43E-01	0.00	0.26	7.69E-36	3	13	13	7.13E-01	Skin_Sun_Exposed_Lower_leg
ALCC	ENSG00000100461.17	RBM23	-0.95	-0.02	3.43E-01	0.00	0.06	1.18E-08	7	9	9	7.13E-01	Skin_Sun_Exposed_Lower_leg
ALCC	ENSG00000145287.10	PLAC8	-0.95	-0.01	3.43E-01	0.01	0.04	5.43E-06	18	24	24	7.13E-01	Skin_Sun_Exposed_Lower_leg
ALCC	ENSG00000182568.16	SATB1	-0.95	-0.08	3.43E-01	0.00	0.05	3.84E-07	3	19	19	7.13E-01	Skin_Sun_Exposed_Lower_leg
ALCC	ENSG00000174775.16	HRAS	-0.95	-0.01	3.43E-01	0.00	0.07	1.63E-09	29	50	50	7.13E-01	Skin_Sun_Exposed_Lower_leg
ALCC	ENSG00000170260.8	ZNF212	-0.95	-0.03	3.43E-01	0.00	0.16	5.54E-21	2	8	8	7.13E-01	Skin_Sun_Exposed_Lower_leg
ALCC	ENSG00000100401.19	RANGAP1	0.95	0.05	3.44E-01	0.00	0.05	9.46E-07	3	10	10	7.13E-01	Skin_Sun_Exposed_Lower_leg
ALCC	ENSG00000174007.7	CEP19	0.95	0.02	3.44E-01	0.00	0.02	1.72E-03	4	6	6	7.13E-01	Skin_Sun_Exposed_Lower_leg
ALCC	ENSG00000205002.3	AARD	-0.95	-0.01	3.44E-01	0.00	0.02	1.70E-03	20	30	30	7.13E-01	Skin_Sun_Exposed_Lower_leg
ALCC	ENSG00000145545.11	SRD5A1	0.95	0.02	3.44E-01	0.00	0.03	2.92E-04	14	18	18	7.13E-01	Skin_Sun_Exposed_Lower_leg
ALCC	ENSG00000073598.5	FNDC8	0.95	0.01	3.44E-01	0.01	0.02	1.33E-03	13	35	35	7.13E-01	Skin_Sun_Exposed_Lower_leg
ALCC	ENSG00000246922.8	UBAP1L	-0.95	-0.05	3.44E-01	0.00	0.02	1.38E-03	2	6	6	7.13E-01	Skin_Sun_Exposed_Lower_leg
ALCC	ENSG00000089248.6	ERP29	-0.95	-0.05	3.44E-01	0.00	0.01	2.26E-02	11	12	12	7.13E-01	Skin_Sun_Exposed_Lower_leg
ALCC	ENSG00000156711.16	MAPK13	0.95	0.02	3.44E-01	0.00	0.23	6.71E-31	12	16	16	7.13E-01	Skin_Sun_Exposed_Lower_leg
ALCC	ENSG00000106477.18	CEP41	0.95	0.02	3.44E-01	0.00	0.03	3.31E-05	8	18	18	7.13E-01	Skin_Sun_Exposed_Lower_leg
ALCC	ENSG00000075826.16	SEC31B	-0.95	-0.01	3.44E-01	0.03	0.46	1.94E-77	60	72	72	7.13E-01	Skin_Sun_Exposed_Lower_leg
ALCC	ENSG00000081760.16	AACS	-0.94	-0.03	3.45E-01	0.00	0.09	1.86E-12	16	36	36	7.14E-01	Skin_Sun_Exposed_Lower_leg
ALCC	ENSG00000107854.5	TNKS2	-0.94	-0.14	3.45E-01	0.00	0.25	1.59E-34	5	41	41	7.14E-01	Skin_Sun_Exposed_Lower_leg
ALCC	ENSG00000165555.9	NOXRED1	0.94	0.00	3.45E-01	0.05	0.20	9.82E-27	20	22	22	7.14E-01	Skin_Sun_Exposed_Lower_leg
ALCC	ENSG00000244733.5	RP11-506M13.3	0.94	0.01	3.45E-01	0.01	0.40	6.54E-62	18	61	61	7.14E-01	Skin_Sun_Exposed_Lower_leg
ALCC	ENSG00000170485.16	NPAS2	0.94	0.01	3.45E-01	0.00	0.06	5.37E-08	8	8	8	7.14E-01	Skin_Sun_Exposed_Lower_leg
ALCC	ENSG00000173218.14	VANGL1	0.94	0.01	3.45E-01	0.00	0.06	7.53E-09	30	36	36	7.14E-01	Skin_Sun_Exposed_Lower_leg
ALCC	ENSG00000139714.12	MORN3	-0.94	-0.02	3.45E-01	0.00	0.02	5.80E-04	10	17	17	7.14E-01	Skin_Sun_Exposed_Lower_leg
ALCC	ENSG00000104885.17	DOT1L	0.94	1.05	3.46E-01	0.00	0.05	1.01E-06	1	3	3	7.14E-01	Skin_Sun_Exposed_Lower_leg
ALCC	ENSG00000163545.8	NUAK2	-0.94	-0.18	3.46E-01	0.00	0.03	1.76E-04	5	7	7	7.14E-01	Skin_Sun_Exposed_Lower_leg
ALCC	ENSG00000143776.18	CDC42BPA	-0.94	-0.04	3.46E-01	0.00	0.04	1.20E-05	32	38	38	7.14E-01	Skin_Sun_Exposed_Lower_leg
ALCC	ENSG00000173210.19	ABLIM3	0.94	0.02	3.46E-01	0.00	0.04	1.52E-05	18	30	30	7.14E-01	Skin_Sun_Exposed_Lower_leg
ALCC	ENSG00000135916.15	ITM2C	0.94	0.01	3.46E-01	0.01	0.07	9.08E-10	20	43	43	7.15E-01	Skin_Sun_Exposed_Lower_leg
ALCC	ENSG00000121310.16	ECHDC2	-0.94	-0.06	3.46E-01	0.00	0.06	1.55E-08	2	9	9	7.15E-01	Skin_Sun_Exposed_Lower_leg
ALCC	ENSG00000100614.17	PPM1A	0.94	0.01	3.46E-01	0.01	0.16	3.01E-21	29	31	31	7.15E-01	Skin_Sun_Exposed_Lower_leg
ALCC	ENSG00000170549.3	IRX1	0.94	0.01	3.46E-01	0.01	0.08	1.76E-10	8	11	11	7.15E-01	Skin_Sun_Exposed_Lower_leg
ALCC	ENSG00000115020.16	PIKFYVE	-0.94	-0.03	3.47E-01	0.00	0.04	6.77E-06	18	23	23	7.15E-01	Skin_Sun_Exposed_Lower_leg
ALCC	ENSG00000204438.10	GPANK1	-0.94	-0.02	3.47E-01	0.00	0.07	4.68E-09	14	25	25	7.15E-01	Skin_Sun_Exposed_Lower_leg
ALCC	ENSG00000182749.5	PAQR7	0.94	0.18	3.47E-01	0.00	0.01	1.36E-02	6	13	13	7.15E-01	Skin_Sun_Exposed_Lower_leg
ALCC	ENSG00000273487.1	RP4-621B10.8	0.94	0.06	3.47E-01	0.00	0.02	1.03E-03	4	12	12	7.15E-01	Skin_Sun_Exposed_Lower_leg
ALCC	ENSG00000165682.14	CLEC1B	-0.94	-0.01	3.47E-01	0.01	0.15	1.50E-19	3	18	18	7.15E-01	Skin_Sun_Exposed_Lower_leg
ALCC	ENSG00000231768.1	LINC01354	0.94	0.09	3.47E-01	0.00	0.07	1.11E-09	4	15	15	7.15E-01	Skin_Sun_Exposed_Lower_leg
ALCC	ENSG00000172331.11	BPGM	-0.94	-0.01	3.47E-01	0.00	0.02	5.47E-03	16	36	36	7.15E-01	Skin_Sun_Exposed_Lower_leg
ALCC	ENSG00000166148.3	AVPR1A	-0.94	-0.03	3.47E-01	0.00	0.02	5.09E-03	9	29	29	7.15E-01	Skin_Sun_Exposed_Lower_leg
ALCC	ENSG00000198853.11	RUSC2	0.94	0.02	3.48E-01	0.00	0.05	1.27E-06	13	31	31	7.15E-01	Skin_Sun_Exposed_Lower_leg
ALCC	ENSG00000057019.15	DCBLD2	0.94	0.01	3.48E-01	0.01	0.17	2.24E-22	28	57	57	7.15E-01	Skin_Sun_Exposed_Lower_leg
ALCC	ENSG00000205436.7	EXOC3L4	0.94	0.03	3.48E-01	0.00	0.03	3.45E-04	3	6	6	7.15E-01	Skin_Sun_Exposed_Lower_leg
ALCC	ENSG00000183018.8	SPNS2	0.94	1.72	3.48E-01	0.00	0.05	1.00E-06	1	12	12	7.15E-01	Skin_Sun_Exposed_Lower_leg
ALCC	ENSG00000159110.19	IFNAR2	-0.94	-0.01	3.48E-01	0.01	0.19	2.05E-25	26	54	54	7.15E-01	Skin_Sun_Exposed_Lower_leg
ALCC	ENSG00000154277.12	UCHL1	0.94	0.04	3.48E-01	0.00	0.03	1.68E-04	7	13	13	7.16E-01	Skin_Sun_Exposed_Lower_leg
ALCC	ENSG00000167280.16	ENGASE	-0.94	-0.03	3.48E-01	0.00	0.42	1.78E-66	22	69	69	7.16E-01	Skin_Sun_Exposed_Lower_leg
ALCC	ENSG00000116667.12	C1orf21	-0.94	-0.02	3.48E-01	0.00	0.04	1.94E-05	10	20	20	7.16E-01	Skin_Sun_Exposed_Lower_leg
ALCC	ENSG00000197124.11	ZNF682	-0.94	-0.01	3.49E-01	0.02	0.21	1.34E-27	21	42	42	7.17E-01	Skin_Sun_Exposed_Lower_leg
ALCC	ENSG00000010626.14	LRRC23	-0.94	-0.07	3.49E-01	0.00	0.46	1.31E-75	3	37	37	7.17E-01	Skin_Sun_Exposed_Lower_leg
ALCC	ENSG00000076003.4	MCM6	0.94	0.02	3.49E-01	0.00	0.02	1.11E-03	1	20	20	7.17E-01	Skin_Sun_Exposed_Lower_leg
ALCC	ENSG00000233081.1	RP11-440G5.2	0.94	0.03	3.49E-01	0.00	0.05	1.54E-06	4	13	13	7.18E-01	Skin_Sun_Exposed_Lower_leg
ALCC	ENSG00000110514.19	MADD	-0.94	-0.01	3.49E-01	0.01	0.10	1.01E-13	32	53	53	7.18E-01	Skin_Sun_Exposed_Lower_leg
ALCC	ENSG00000123415.15	SMUG1	-0.94	0.00	3.50E-01	0.04	0.35	9.52E-51	45	93	93	7.18E-01	Skin_Sun_Exposed_Lower_leg
ALCC	ENSG00000182208.13	MOB2	0.93	0.02	3.50E-01	0.00	0.02	7.41E-04	36	77	77	7.18E-01	Skin_Sun_Exposed_Lower_leg
ALCC	ENSG00000132563.15	REEP2	0.93	0.02	3.50E-01	0.00	0.04	1.36E-05	5	6	6	7.18E-01	Skin_Sun_Exposed_Lower_leg
ALCC	ENSG00000256713.7	PGA5	0.93	0.02	3.50E-01	0.00	0.01	1.89E-02	2	3	3	7.18E-01	Skin_Sun_Exposed_Lower_leg
ALCC	ENSG00000099949.18	LZTR1	0.93	0.07	3.50E-01	0.00	0.27	1.97E-38	12	54	54	7.18E-01	Skin_Sun_Exposed_Lower_leg
ALCC	ENSG00000132010.15	ZNF20	-0.93	-0.01	3.50E-01	0.01	0.06	1.47E-08	31	48	48	7.18E-01	Skin_Sun_Exposed_Lower_leg
ALCC	ENSG00000176659.7	C20orf197	0.93	0.01	3.50E-01	0.03	0.18	7.26E-24	16	51	51	7.18E-01	Skin_Sun_Exposed_Lower_leg
ALCC	ENSG00000160014.16	CALM3	-0.93	-0.05	3.51E-01	0.00	0.08	3.57E-10	5	13	13	7.19E-01	Skin_Sun_Exposed_Lower_leg
ALCC	ENSG00000226822.2	RP11-356N1.2	0.93	0.01	3.51E-01	0.01	0.02	8.57E-04	20	45	45	7.19E-01	Skin_Sun_Exposed_Lower_leg
ALCC	ENSG00000186564.5	FOXD2	0.93	0.02	3.51E-01	0.00	0.01	7.05E-03	8	10	10	7.19E-01	Skin_Sun_Exposed_Lower_leg
ALCC	ENSG00000164048.13	ZNF589	0.93	0.01	3.51E-01	0.02	0.55	2.01E-100	13	27	27	7.19E-01	Skin_Sun_Exposed_Lower_leg
ALCC	ENSG00000155066.15	PROM2	0.93	0.07	3.51E-01	0.00	0.02	3.79E-03	3	13	13	7.19E-01	Skin_Sun_Exposed_Lower_leg
ALCC	ENSG00000137166.14	FOXP4	0.93	0.05	3.51E-01	0.00	0.05	1.80E-07	8	25	25	7.19E-01	Skin_Sun_Exposed_Lower_leg
ALCC	ENSG00000228570.7	NUTM2E	-0.93	-0.01	3.51E-01	0.02	0.41	5.53E-66	22	47	47	7.19E-01	Skin_Sun_Exposed_Lower_leg
ALCC	ENSG00000011105.12	TSPAN9	0.93	0.05	3.52E-01	0.00	0.03	3.67E-04	5	17	17	7.20E-01	Skin_Sun_Exposed_Lower_leg
ALCC	ENSG00000228295.1	LINC00392	0.93	0.03	3.52E-01	0.00	0.02	5.19E-03	5	8	8	7.20E-01	Skin_Sun_Exposed_Lower_leg
ALCC	ENSG00000165105.9	RASEF	-0.93	-0.02	3.52E-01	0.00	0.13	4.80E-17	28	52	52	7.20E-01	Skin_Sun_Exposed_Lower_leg
ALCC	ENSG00000118363.11	SPCS2	-0.93	-0.02	3.52E-01	0.00	0.01	6.62E-03	19	32	32	7.20E-01	Skin_Sun_Exposed_Lower_leg
ALCC	ENSG00000089154.10	GCN1	0.93	0.06	3.52E-01	0.00	0.14	7.38E-19	15	39	39	7.20E-01	Skin_Sun_Exposed_Lower_leg
ALCC	ENSG00000251655.6	PRB1	0.93	0.02	3.52E-01	0.00	0.08	4.85E-11	8	26	26	7.20E-01	Skin_Sun_Exposed_Lower_leg
ALCC	ENSG00000101290.13	CDS2	-0.93	-0.05	3.53E-01	0.00	0.04	3.55E-06	4	11	11	7.20E-01	Skin_Sun_Exposed_Lower_leg
ALCC	ENSG00000183617.4	MRPL54	-0.93	0.00	3.53E-01	0.06	0.46	1.01E-74	2	4	4	7.20E-01	Skin_Sun_Exposed_Lower_leg
ALCC	ENSG00000177946.5	CENPBD1	-0.93	-0.01	3.53E-01	0.01	0.06	2.37E-08	7	16	16	7.20E-01	Skin_Sun_Exposed_Lower_leg
ALCC	ENSG00000229699.1	RP1-140J1.1	0.93	0.01	3.53E-01	0.00	0.06	1.18E-08	32	35	35	7.20E-01	Skin_Sun_Exposed_Lower_leg
ALCC	ENSG00000029639.10	TFB1M	-0.93	-0.02	3.53E-01	0.00	0.03	1.44E-04	11	25	25	7.20E-01	Skin_Sun_Exposed_Lower_leg
ALCC	ENSG00000164879.6	CA3	0.93	0.01	3.53E-01	0.01	0.11	3.65E-15	17	35	35	7.20E-01	Skin_Sun_Exposed_Lower_leg
ALCC	ENSG00000136514.2	RTP4	-0.93	-0.01	3.53E-01	0.01	0.06	8.37E-09	4	10	10	7.21E-01	Skin_Sun_Exposed_Lower_leg
ALCC	ENSG00000160145.15	KALRN	0.93	0.02	3.53E-01	0.00	0.05	1.38E-07	17	46	46	7.21E-01	Skin_Sun_Exposed_Lower_leg
ALCC	ENSG00000141519.14	CCDC40	0.93	0.01	3.53E-01	0.01	0.21	1.84E-29	12	37	37	7.21E-01	Skin_Sun_Exposed_Lower_leg
ALCC	ENSG00000101557.14	USP14	-0.93	-0.06	3.54E-01	0.00	0.05	3.19E-07	2	8	8	7.21E-01	Skin_Sun_Exposed_Lower_leg
ALCC	ENSG00000283440.1	RP11-445H22.3	0.93	0.02	3.54E-01	0.00	0.48	3.74E-81	2	12	12	7.21E-01	Skin_Sun_Exposed_Lower_leg
ALCC	ENSG00000101247.17	NDUFAF5	-0.93	-0.02	3.54E-01	0.00	0.04	1.55E-05	18	49	49	7.21E-01	Skin_Sun_Exposed_Lower_leg
ALCC	ENSG00000102452.15	NALCN	-0.93	-0.02	3.54E-01	0.00	0.06	1.76E-08	18	66	66	7.21E-01	Skin_Sun_Exposed_Lower_leg
ALCC	ENSG00000162881.6	OXER1	0.93	0.05	3.54E-01	0.00	0.02	4.35E-03	5	12	12	7.21E-01	Skin_Sun_Exposed_Lower_leg
ALCC	ENSG00000069248.11	NUP133	0.93	0.08	3.54E-01	0.00	0.01	1.71E-02	10	14	14	7.21E-01	Skin_Sun_Exposed_Lower_leg
ALCC	ENSG00000070540.12	WIPI1	0.93	0.05	3.54E-01	0.00	0.05	3.89E-07	6	23	23	7.21E-01	Skin_Sun_Exposed_Lower_leg
ALCC	ENSG00000116679.15	IVNS1ABP	-0.93	-0.02	3.54E-01	0.00	0.03	1.22E-04	21	47	47	7.21E-01	Skin_Sun_Exposed_Lower_leg
ALCC	ENSG00000258289.8	CHURC1	0.93	0.00	3.54E-01	0.26	0.76	7.92E-193	39	44	44	7.21E-01	Skin_Sun_Exposed_Lower_leg
ALCC	ENSG00000236975.1	RP5-1065P14.2	-0.93	-0.02	3.55E-01	0.00	0.05	1.23E-07	5	19	19	7.22E-01	Skin_Sun_Exposed_Lower_leg
ALCC	ENSG00000197302.10	ZNF720	-0.93	-0.01	3.55E-01	0.00	0.08	9.88E-11	25	40	40	7.22E-01	Skin_Sun_Exposed_Lower_leg
ALCC	ENSG00000103381.11	CPPED1	-0.93	-0.01	3.55E-01	0.01	0.08	1.72E-11	8	28	28	7.22E-01	Skin_Sun_Exposed_Lower_leg
ALCC	ENSG00000107798.17	LIPA	0.93	0.01	3.55E-01	0.00	0.09	6.28E-12	24	44	44	7.22E-01	Skin_Sun_Exposed_Lower_leg
ALCC	ENSG00000136144.11	RCBTB1	-0.92	0.00	3.55E-01	0.04	0.25	9.61E-35	10	10	10	7.22E-01	Skin_Sun_Exposed_Lower_leg
ALCC	ENSG00000109917.10	ZPR1	0.92	0.04	3.55E-01	0.00	0.03	9.94E-05	7	9	9	7.22E-01	Skin_Sun_Exposed_Lower_leg
ALCC	ENSG00000272711.1	RP11-259N19.1	0.92	0.02	3.55E-01	0.00	0.03	1.79E-04	9	47	47	7.22E-01	Skin_Sun_Exposed_Lower_leg
ALCC	ENSG00000005187.11	ACSM3	0.92	0.00	3.56E-01	0.05	0.26	2.62E-37	33	50	50	7.22E-01	Skin_Sun_Exposed_Lower_leg
ALCC	ENSG00000166471.10	TMEM41B	-0.92	-0.02	3.56E-01	0.00	0.04	4.99E-06	19	27	27	7.22E-01	Skin_Sun_Exposed_Lower_leg
ALCC	ENSG00000166086.12	JAM3	-0.92	-0.07	3.56E-01	0.00	0.14	1.12E-17	10	32	32	7.22E-01	Skin_Sun_Exposed_Lower_leg
ALCC	ENSG00000259959.1	RP11-121C2.2	-0.92	-0.01	3.56E-01	0.01	0.11	6.14E-15	18	41	41	7.22E-01	Skin_Sun_Exposed_Lower_leg
ALCC	ENSG00000124614.13	RPS10	0.92	0.01	3.56E-01	0.01	0.29	2.42E-41	25	42	42	7.22E-01	Skin_Sun_Exposed_Lower_leg
ALCC	ENSG00000164828.17	SUN1	0.92	0.09	3.56E-01	0.00	0.04	4.63E-06	4	9	9	7.22E-01	Skin_Sun_Exposed_Lower_leg
ALCC	ENSG00000148357.16	HMCN2	-0.92	-0.02	3.56E-01	0.00	0.01	1.01E-02	18	44	44	7.22E-01	Skin_Sun_Exposed_Lower_leg
ALCC	ENSG00000074935.13	TUBE1	0.92	0.07	3.56E-01	0.00	0.04	1.55E-06	16	29	29	7.22E-01	Skin_Sun_Exposed_Lower_leg
ALCC	ENSG00000011376.9	LARS2	-0.92	-0.01	3.56E-01	0.00	0.13	1.62E-17	7	10	10	7.22E-01	Skin_Sun_Exposed_Lower_leg
ALCC	ENSG00000119950.20	MXI1	0.92	0.02	3.56E-01	0.00	0.07	1.24E-09	7	20	20	7.22E-01	Skin_Sun_Exposed_Lower_leg
ALCC	ENSG00000070831.15	CDC42	0.92	0.10	3.57E-01	0.00	0.03	3.13E-05	9	12	12	7.23E-01	Skin_Sun_Exposed_Lower_leg
ALCC	ENSG00000275572.1	GRIFIN	-0.92	-0.02	3.57E-01	0.00	0.06	3.26E-08	3	8	8	7.23E-01	Skin_Sun_Exposed_Lower_leg
ALCC	ENSG00000034713.7	GABARAPL2	-0.92	-0.02	3.57E-01	0.00	0.05	9.53E-07	15	28	28	7.23E-01	Skin_Sun_Exposed_Lower_leg
ALCC	ENSG00000100558.8	PLEK2	-0.92	-0.03	3.57E-01	0.00	0.02	1.88E-03	6	11	11	7.23E-01	Skin_Sun_Exposed_Lower_leg
ALCC	ENSG00000168143.8	FAM83B	-0.92	-0.04	3.57E-01	0.00	0.06	3.46E-08	8	21	21	7.23E-01	Skin_Sun_Exposed_Lower_leg
ALCC	ENSG00000148154.9	UGCG	0.92	0.03	3.57E-01	0.00	0.04	3.35E-06	5	11	11	7.23E-01	Skin_Sun_Exposed_Lower_leg
ALCC	ENSG00000110786.17	PTPN5	0.92	0.00	3.57E-01	0.03	0.17	4.80E-23	10	25	25	7.23E-01	Skin_Sun_Exposed_Lower_leg
ALCC	ENSG00000257365.7	FNTB	-0.92	-0.01	3.57E-01	0.00	0.14	1.42E-18	6	12	12	7.23E-01	Skin_Sun_Exposed_Lower_leg
ALCC	ENSG00000096401.7	CDC5L	0.92	0.03	3.57E-01	0.00	0.01	1.54E-02	3	5	5	7.23E-01	Skin_Sun_Exposed_Lower_leg
ALCC	ENSG00000136449.13	MYCBPAP	0.92	0.01	3.58E-01	0.00	0.02	5.30E-03	6	11	11	7.23E-01	Skin_Sun_Exposed_Lower_leg
ALCC	ENSG00000161267.11	BDH1	-0.92	-0.02	3.58E-01	0.00	0.07	7.94E-10	18	43	43	7.23E-01	Skin_Sun_Exposed_Lower_leg
ALCC	ENSG00000197372.9	ZNF675	0.92	0.01	3.58E-01	0.01	0.09	2.89E-12	25	58	58	7.23E-01	Skin_Sun_Exposed_Lower_leg
ALCC	ENSG00000140319.10	SRP14	0.92	0.01	3.58E-01	0.01	0.22	5.89E-30	16	34	34	7.23E-01	Skin_Sun_Exposed_Lower_leg
ALCC	ENSG00000033867.16	SLC4A7	-0.92	-0.03	3.58E-01	0.00	0.03	6.61E-05	15	21	21	7.24E-01	Skin_Sun_Exposed_Lower_leg
ALCC	ENSG00000149273.14	RPS3	-0.92	-0.02	3.58E-01	0.00	0.18	9.61E-24	13	31	31	7.24E-01	Skin_Sun_Exposed_Lower_leg
ALCC	ENSG00000167840.13	ZNF232	-0.92	0.00	3.58E-01	0.06	0.25	6.86E-35	10	45	45	7.24E-01	Skin_Sun_Exposed_Lower_leg
ALCC	ENSG00000196872.11	KIAA1211L	0.92	0.07	3.58E-01	0.00	0.10	8.58E-13	2	11	11	7.24E-01	Skin_Sun_Exposed_Lower_leg
ALCC	ENSG00000005020.12	SKAP2	0.92	0.03	3.58E-01	0.00	0.01	9.33E-03	14	34	34	7.24E-01	Skin_Sun_Exposed_Lower_leg
ALCC	ENSG00000070886.11	EPHA8	0.92	0.01	3.58E-01	0.01	0.08	3.79E-10	17	41	41	7.24E-01	Skin_Sun_Exposed_Lower_leg
ALCC	ENSG00000225940.5	C5orf67	0.92	0.03	3.59E-01	0.00	0.03	8.87E-05	5	10	10	7.24E-01	Skin_Sun_Exposed_Lower_leg
ALCC	ENSG00000087253.12	LPCAT2	-0.92	-0.02	3.59E-01	0.00	0.02	8.70E-04	22	47	47	7.24E-01	Skin_Sun_Exposed_Lower_leg
ALCC	ENSG00000196502.11	SULT1A1	0.92	0.02	3.59E-01	0.00	0.10	1.20E-13	10	45	45	7.24E-01	Skin_Sun_Exposed_Lower_leg
ALCC	ENSG00000162618.13	ADGRL4	-0.92	-0.03	3.59E-01	0.00	0.05	7.80E-07	20	46	46	7.25E-01	Skin_Sun_Exposed_Lower_leg
ALCC	ENSG00000166847.9	DCTN5	-0.92	0.00	3.59E-01	0.08	0.51	1.44E-87	26	35	35	7.25E-01	Skin_Sun_Exposed_Lower_leg
ALCC	ENSG00000174282.11	ZBTB4	-0.92	-0.02	3.60E-01	0.00	0.03	1.94E-04	13	30	30	7.25E-01	Skin_Sun_Exposed_Lower_leg
ALCC	ENSG00000132541.10	RIDA	0.92	0.01	3.60E-01	0.02	0.14	4.08E-19	23	53	53	7.25E-01	Skin_Sun_Exposed_Lower_leg
ALCC	ENSG00000146147.14	MLIP	-0.92	-0.01	3.60E-01	0.01	0.26	3.75E-37	27	62	62	7.25E-01	Skin_Sun_Exposed_Lower_leg
ALCC	ENSG00000227500.9	SCAMP4	-0.92	-0.01	3.60E-01	0.00	0.11	1.10E-14	6	7	7	7.25E-01	Skin_Sun_Exposed_Lower_leg
ALCC	ENSG00000113272.13	THG1L	0.92	0.04	3.60E-01	0.00	0.14	6.83E-19	4	19	19	7.25E-01	Skin_Sun_Exposed_Lower_leg
ALCC	ENSG00000170903.10	MSANTD4	0.92	0.01	3.60E-01	0.00	0.07	3.89E-10	13	14	14	7.25E-01	Skin_Sun_Exposed_Lower_leg
ALCC	ENSG00000136111.12	TBC1D4	-0.91	-0.01	3.60E-01	0.00	0.37	7.05E-55	3	10	10	7.25E-01	Skin_Sun_Exposed_Lower_leg
ALCC	ENSG00000164967.9	RPP25L	-0.91	-0.01	3.60E-01	0.01	0.31	5.49E-46	26	54	54	7.25E-01	Skin_Sun_Exposed_Lower_leg
ALCC	ENSG00000100490.9	CDKL1	0.91	0.00	3.60E-01	0.04	0.21	7.06E-29	39	73	73	7.25E-01	Skin_Sun_Exposed_Lower_leg
ALCC	ENSG00000142513.5	ACPT	-0.91	-0.01	3.61E-01	0.01	0.11	1.17E-14	5	6	6	7.26E-01	Skin_Sun_Exposed_Lower_leg
ALCC	ENSG00000254271.1	RP11-131N11.4	-0.91	0.00	3.61E-01	0.05	0.12	1.08E-15	41	92	92	7.26E-01	Skin_Sun_Exposed_Lower_leg
ALCC	ENSG00000100568.10	VTI1B	-0.91	-0.01	3.61E-01	0.00	0.05	1.14E-06	15	19	19	7.26E-01	Skin_Sun_Exposed_Lower_leg
ALCC	ENSG00000196154.11	S100A4	-0.91	-0.03	3.61E-01	0.00	0.01	9.21E-03	19	39	39	7.26E-01	Skin_Sun_Exposed_Lower_leg
ALCC	ENSG00000149328.14	GLB1L2	0.91	0.03	3.61E-01	0.00	0.15	2.95E-19	12	31	31	7.26E-01	Skin_Sun_Exposed_Lower_leg
ALCC	ENSG00000198844.10	ARHGEF15	-0.91	-0.02	3.61E-01	0.00	0.02	4.08E-04	7	18	18	7.26E-01	Skin_Sun_Exposed_Lower_leg
ALCC	ENSG00000267506.5	RP11-13K12.1	0.91	0.03	3.61E-01	0.00	0.02	3.90E-03	4	12	12	7.26E-01	Skin_Sun_Exposed_Lower_leg
ALCC	ENSG00000113119.12	TMCO6	0.91	0.01	3.62E-01	0.01	0.05	8.35E-07	28	44	44	7.26E-01	Skin_Sun_Exposed_Lower_leg
ALCC	ENSG00000233926.1	RP11-154D17.1	0.91	0.01	3.62E-01	0.00	0.02	6.06E-03	18	47	47	7.26E-01	Skin_Sun_Exposed_Lower_leg
ALCC	ENSG00000181523.12	SGSH	-0.91	-0.02	3.62E-01	0.00	0.17	2.16E-23	8	21	21	7.26E-01	Skin_Sun_Exposed_Lower_leg
ALCC	ENSG00000136250.11	AOAH	-0.91	-0.02	3.62E-01	0.00	0.12	1.16E-16	20	49	49	7.26E-01	Skin_Sun_Exposed_Lower_leg
ALCC	ENSG00000177556.11	ATOX1	-0.91	-0.04	3.62E-01	0.00	0.05	7.02E-07	8	32	32	7.27E-01	Skin_Sun_Exposed_Lower_leg
ALCC	ENSG00000130684.13	ZNF337	-0.91	-0.01	3.62E-01	0.01	0.06	4.10E-08	47	72	72	7.27E-01	Skin_Sun_Exposed_Lower_leg
ALCC	ENSG00000213988.10	ZNF90	-0.91	-0.01	3.62E-01	0.01	0.17	2.64E-23	14	50	50	7.27E-01	Skin_Sun_Exposed_Lower_leg
ALCC	ENSG00000185624.14	P4HB	-0.91	-0.02	3.62E-01	0.00	0.06	4.70E-08	9	13	13	7.27E-01	Skin_Sun_Exposed_Lower_leg
ALCC	ENSG00000180667.10	YOD1	-0.91	-0.03	3.63E-01	0.00	0.02	3.46E-03	11	22	22	7.27E-01	Skin_Sun_Exposed_Lower_leg
ALCC	ENSG00000261824.6	LINC00662	0.91	0.01	3.63E-01	0.03	0.05	1.47E-07	48	91	91	7.27E-01	Skin_Sun_Exposed_Lower_leg
ALCC	ENSG00000236384.7	LINC00479	0.91	0.00	3.63E-01	0.11	0.52	1.21E-91	12	34	34	7.27E-01	Skin_Sun_Exposed_Lower_leg
ALCC	ENSG00000112941.13	PAPD7	-0.91	-0.02	3.63E-01	0.00	0.01	1.17E-02	69	103	103	7.27E-01	Skin_Sun_Exposed_Lower_leg
ALCC	ENSG00000146409.10	SLC18B1	0.91	0.01	3.63E-01	0.01	0.03	3.31E-04	19	28	28	7.27E-01	Skin_Sun_Exposed_Lower_leg
ALCC	ENSG00000204427.11	ABHD16A	-0.91	-0.01	3.63E-01	0.01	0.07	2.08E-09	27	35	35	7.27E-01	Skin_Sun_Exposed_Lower_leg
ALCC	ENSG00000057608.16	GDI2	-0.91	-0.01	3.63E-01	0.01	0.22	2.22E-30	19	39	39	7.27E-01	Skin_Sun_Exposed_Lower_leg
ALCC	ENSG00000164344.15	KLKB1	-0.91	0.00	3.63E-01	0.03	0.18	9.28E-24	26	56	56	7.27E-01	Skin_Sun_Exposed_Lower_leg
ALCC	ENSG00000116032.5	GRIN3B	0.91	0.01	3.63E-01	0.00	0.30	5.69E-43	13	36	36	7.27E-01	Skin_Sun_Exposed_Lower_leg
ALCC	ENSG00000111229.15	ARPC3	-0.91	-0.03	3.63E-01	0.00	0.08	9.95E-11	3	10	10	7.27E-01	Skin_Sun_Exposed_Lower_leg
ALCC	ENSG00000100038.19	TOP3B	-0.91	-0.02	3.63E-01	0.00	0.03	2.97E-04	9	19	19	7.27E-01	Skin_Sun_Exposed_Lower_leg
ALCC	ENSG00000089351.14	GRAMD1A	-0.91	-0.05	3.63E-01	0.00	0.01	9.07E-03	6	9	9	7.27E-01	Skin_Sun_Exposed_Lower_leg
ALCC	ENSG00000104689.9	TNFRSF10A	0.91	0.01	3.63E-01	0.00	0.02	4.61E-03	41	87	87	7.27E-01	Skin_Sun_Exposed_Lower_leg
ALCC	ENSG00000143379.12	SETDB1	-0.91	-0.01	3.64E-01	0.01	0.06	4.50E-08	49	50	50	7.27E-01	Skin_Sun_Exposed_Lower_leg
ALCC	ENSG00000068654.15	POLR1A	-0.91	0.00	3.64E-01	0.07	0.35	2.31E-51	93	135	135	7.28E-01	Skin_Sun_Exposed_Lower_leg
ALCC	ENSG00000152669.8	CCNO	0.91	0.01	3.64E-01	0.01	0.23	4.07E-31	17	33	33	7.28E-01	Skin_Sun_Exposed_Lower_leg
ALCC	ENSG00000083814.13	ZNF671	0.91	0.01	3.64E-01	0.01	0.07	1.03E-09	18	46	46	7.28E-01	Skin_Sun_Exposed_Lower_leg
ALCC	ENSG00000237491.8	RP11-206L10.9	-0.91	-0.06	3.65E-01	0.00	0.27	4.86E-37	3	14	14	7.28E-01	Skin_Sun_Exposed_Lower_leg
ALCC	ENSG00000226124.6	FTCDNL1	0.91	0.00	3.65E-01	0.08	0.26	5.88E-36	24	39	39	7.28E-01	Skin_Sun_Exposed_Lower_leg
ALCC	ENSG00000198523.5	PLN	0.91	0.05	3.65E-01	0.00	0.01	1.51E-02	1	2	2	7.28E-01	Skin_Sun_Exposed_Lower_leg
ALCC	ENSG00000196511.14	TPK1	0.91	0.04	3.65E-01	0.00	0.02	5.53E-03	19	61	61	7.28E-01	Skin_Sun_Exposed_Lower_leg
ALCC	ENSG00000172731.13	LRRC20	0.91	0.00	3.65E-01	0.03	0.31	1.17E-44	3	11	11	7.28E-01	Skin_Sun_Exposed_Lower_leg
ALCC	ENSG00000128487.16	SPECC1	-0.91	-0.02	3.65E-01	0.00	0.06	3.76E-08	12	15	15	7.29E-01	Skin_Sun_Exposed_Lower_leg
ALCC	ENSG00000143436.10	MRPL9	0.91	0.02	3.65E-01	0.00	0.03	9.26E-05	35	49	49	7.29E-01	Skin_Sun_Exposed_Lower_leg
ALCC	ENSG00000142937.11	RPS8	0.90	0.05	3.66E-01	0.00	0.08	3.49E-10	7	13	13	7.29E-01	Skin_Sun_Exposed_Lower_leg
ALCC	ENSG00000109667.11	SLC2A9	-0.90	-0.01	3.66E-01	0.01	0.06	2.45E-08	15	18	18	7.29E-01	Skin_Sun_Exposed_Lower_leg
ALCC	ENSG00000171853.15	TRAPPC12	0.90	0.02	3.66E-01	0.00	0.09	7.10E-13	14	24	24	7.29E-01	Skin_Sun_Exposed_Lower_leg
ALCC	ENSG00000188677.14	PARVB	0.90	0.07	3.66E-01	0.00	0.10	4.56E-13	5	20	20	7.29E-01	Skin_Sun_Exposed_Lower_leg
ALCC	ENSG00000180638.17	SLC47A2	0.90	0.01	3.66E-01	0.02	0.12	1.14E-16	5	13	13	7.30E-01	Skin_Sun_Exposed_Lower_leg
ALCC	ENSG00000162367.11	TAL1	0.90	0.01	3.66E-01	0.00	0.01	2.31E-02	17	40	40	7.30E-01	Skin_Sun_Exposed_Lower_leg
ALCC	ENSG00000103811.15	CTSH	0.90	0.02	3.67E-01	0.00	0.25	1.76E-34	22	80	80	7.30E-01	Skin_Sun_Exposed_Lower_leg
ALCC	ENSG00000180481.10	GLIPR1L2	-0.90	0.00	3.67E-01	0.18	0.62	6.38E-126	26	37	37	7.30E-01	Skin_Sun_Exposed_Lower_leg
ALCC	ENSG00000221944.6	TIGD1	-0.90	-0.01	3.67E-01	0.01	0.12	3.47E-16	11	19	19	7.30E-01	Skin_Sun_Exposed_Lower_leg
ALCC	ENSG00000008083.13	JARID2	0.90	0.04	3.67E-01	0.00	0.03	2.40E-04	5	9	9	7.30E-01	Skin_Sun_Exposed_Lower_leg
ALCC	ENSG00000121417.13	ZNF211	0.90	0.00	3.67E-01	0.06	0.24	1.29E-32	31	31	31	7.30E-01	Skin_Sun_Exposed_Lower_leg
ALCC	ENSG00000138606.19	SHF	0.90	0.04	3.67E-01	0.00	0.01	6.41E-03	15	19	19	7.31E-01	Skin_Sun_Exposed_Lower_leg
ALCC	ENSG00000108826.15	MRPL27	0.90	0.16	3.67E-01	0.00	0.02	2.06E-03	1	13	13	7.31E-01	Skin_Sun_Exposed_Lower_leg
ALCC	ENSG00000111530.12	CAND1	0.90	0.02	3.68E-01	0.00	0.21	3.88E-29	23	66	66	7.31E-01	Skin_Sun_Exposed_Lower_leg
ALCC	ENSG00000174586.10	ZNF497	-0.90	-0.03	3.68E-01	0.00	0.16	4.05E-21	2	7	7	7.31E-01	Skin_Sun_Exposed_Lower_leg
ALCC	ENSG00000244165.1	P2RY11	-0.90	-0.02	3.68E-01	0.00	0.04	8.57E-06	23	35	35	7.31E-01	Skin_Sun_Exposed_Lower_leg
ALCC	ENSG00000116774.11	OLFML3	0.90	0.29	3.68E-01	0.00	0.02	7.29E-04	3	10	10	7.32E-01	Skin_Sun_Exposed_Lower_leg
ALCC	ENSG00000284237.1	RP11-328D5.4	-0.90	0.00	3.69E-01	0.04	0.42	2.24E-66	31	55	55	7.32E-01	Skin_Sun_Exposed_Lower_leg
ALCC	ENSG00000172671.19	ZFAND4	-0.90	-0.06	3.69E-01	0.00	0.03	2.42E-04	5	21	21	7.32E-01	Skin_Sun_Exposed_Lower_leg
ALCC	ENSG00000152700.13	SAR1B	0.90	0.01	3.69E-01	0.00	0.08	1.32E-10	9	17	17	7.32E-01	Skin_Sun_Exposed_Lower_leg
ALCC	ENSG00000078246.16	TULP3	-0.90	0.00	3.69E-01	0.02	0.48	1.78E-79	19	41	41	7.32E-01	Skin_Sun_Exposed_Lower_leg
ALCC	ENSG00000137074.18	APTX	0.90	0.02	3.69E-01	0.00	0.39	5.30E-60	12	30	30	7.32E-01	Skin_Sun_Exposed_Lower_leg
ALCC	ENSG00000101310.14	SEC23B	0.90	0.01	3.69E-01	0.01	0.11	6.62E-15	19	27	27	7.32E-01	Skin_Sun_Exposed_Lower_leg
ALCC	ENSG00000278041.1	RP5-984P4.6	-0.90	-0.02	3.69E-01	0.00	0.04	1.19E-05	4	14	14	7.32E-01	Skin_Sun_Exposed_Lower_leg
ALCC	ENSG00000114841.17	DNAH1	-0.90	-0.02	3.69E-01	0.00	0.04	1.01E-05	10	19	19	7.32E-01	Skin_Sun_Exposed_Lower_leg
ALCC	ENSG00000178665.14	ZNF713	-0.90	-0.01	3.69E-01	0.02	0.15	1.62E-20	24	46	46	7.32E-01	Skin_Sun_Exposed_Lower_leg
ALCC	ENSG00000122783.16	C7orf49	-0.90	-0.05	3.69E-01	0.00	0.01	1.88E-02	3	4	4	7.32E-01	Skin_Sun_Exposed_Lower_leg
ALCC	ENSG00000006125.17	AP2B1	0.90	0.03	3.69E-01	0.00	0.03	4.31E-05	18	22	22	7.32E-01	Skin_Sun_Exposed_Lower_leg
ALCC	ENSG00000185252.18	ZNF74	-0.90	-0.06	3.69E-01	0.00	0.03	7.65E-05	3	7	7	7.32E-01	Skin_Sun_Exposed_Lower_leg
ALCC	ENSG00000050820.16	BCAR1	0.90	0.03	3.70E-01	0.00	0.04	5.52E-06	12	24	24	7.32E-01	Skin_Sun_Exposed_Lower_leg
ALCC	ENSG00000172086.7	KRCC1	-0.90	-0.04	3.70E-01	0.00	0.01	8.74E-03	6	22	22	7.32E-01	Skin_Sun_Exposed_Lower_leg
ALCC	ENSG00000112130.16	RNF8	-0.90	-0.01	3.70E-01	0.01	0.15	6.34E-20	54	92	92	7.32E-01	Skin_Sun_Exposed_Lower_leg
ALCC	ENSG00000103248.18	MTHFSD	0.90	0.00	3.70E-01	0.04	0.28	1.47E-39	13	21	21	7.32E-01	Skin_Sun_Exposed_Lower_leg
ALCC	ENSG00000167930.15	FAM234A	-0.90	-0.03	3.70E-01	0.00	0.12	1.46E-15	11	32	32	7.32E-01	Skin_Sun_Exposed_Lower_leg
ALCC	ENSG00000164976.8	KIAA1161	-0.90	-0.02	3.70E-01	0.00	0.05	4.58E-07	7	17	17	7.32E-01	Skin_Sun_Exposed_Lower_leg
ALCC	ENSG00000163872.15	YEATS2	-0.90	-0.11	3.70E-01	0.00	0.02	1.86E-03	1	7	7	7.32E-01	Skin_Sun_Exposed_Lower_leg
ALCC	ENSG00000141682.11	PMAIP1	0.90	0.02	3.70E-01	0.00	0.10	1.47E-13	4	29	29	7.32E-01	Skin_Sun_Exposed_Lower_leg
ALCC	ENSG00000114126.17	TFDP2	-0.90	-0.37	3.70E-01	0.00	0.03	3.49E-05	2	12	12	7.32E-01	Skin_Sun_Exposed_Lower_leg
ALCC	ENSG00000143155.12	TIPRL	0.90	0.03	3.70E-01	0.00	0.07	6.73E-10	9	19	19	7.32E-01	Skin_Sun_Exposed_Lower_leg
ALCC	ENSG00000155380.11	SLC16A1	-0.90	-0.04	3.71E-01	0.00	0.09	1.16E-11	2	30	30	7.33E-01	Skin_Sun_Exposed_Lower_leg
ALCC	ENSG00000116783.14	TNNI3K	-0.90	-0.01	3.71E-01	0.02	0.39	3.90E-60	29	48	48	7.33E-01	Skin_Sun_Exposed_Lower_leg
ALCC	ENSG00000160539.4	PLPP7	0.89	0.05	3.71E-01	0.00	0.08	2.52E-11	11	27	27	7.33E-01	Skin_Sun_Exposed_Lower_leg
ALCC	ENSG00000100503.23	NIN	0.89	0.02	3.71E-01	0.00	0.05	4.17E-07	5	7	7	7.33E-01	Skin_Sun_Exposed_Lower_leg
ALCC	ENSG00000272777.1	RP11-571L19.8	0.89	0.00	3.71E-01	0.08	0.36	4.48E-55	20	30	30	7.33E-01	Skin_Sun_Exposed_Lower_leg
ALCC	ENSG00000137975.7	CLCA2	-0.89	-0.01	3.71E-01	0.01	0.25	8.27E-35	14	20	20	7.33E-01	Skin_Sun_Exposed_Lower_leg
ALCC	ENSG00000267089.1	CTC-499B15.8	-0.89	-0.01	3.71E-01	0.01	0.03	3.81E-05	25	31	31	7.33E-01	Skin_Sun_Exposed_Lower_leg
ALCC	ENSG00000163202.4	LCE3D	0.89	0.01	3.72E-01	0.00	0.02	4.96E-04	48	79	79	7.33E-01	Skin_Sun_Exposed_Lower_leg
ALCC	ENSG00000107611.14	CUBN	0.89	0.29	3.72E-01	0.00	0.11	6.78E-15	1	5	5	7.33E-01	Skin_Sun_Exposed_Lower_leg
ALCC	ENSG00000168566.12	SNRNP48	-0.89	-0.02	3.72E-01	0.00	0.04	1.64E-06	19	25	25	7.33E-01	Skin_Sun_Exposed_Lower_leg
ALCC	ENSG00000152207.7	CYSLTR2	0.89	0.02	3.72E-01	0.00	0.13	2.69E-17	6	16	16	7.33E-01	Skin_Sun_Exposed_Lower_leg
ALCC	ENSG00000188811.13	NHLRC3	0.89	0.04	3.72E-01	0.00	0.03	2.66E-04	4	5	5	7.33E-01	Skin_Sun_Exposed_Lower_leg
ALCC	ENSG00000260101.1	RP11-568N6.1	0.89	0.01	3.72E-01	0.00	0.04	5.59E-06	7	9	9	7.33E-01	Skin_Sun_Exposed_Lower_leg
ALCC	ENSG00000161904.11	LEMD2	-0.89	-0.01	3.72E-01	0.00	0.12	3.50E-15	12	13	13	7.33E-01	Skin_Sun_Exposed_Lower_leg
ALCC	ENSG00000068079.7	IFI35	0.89	0.02	3.72E-01	0.00	0.04	3.02E-06	18	35	35	7.33E-01	Skin_Sun_Exposed_Lower_leg
ALCC	ENSG00000089050.15	RBBP9	-0.89	-0.01	3.72E-01	0.01	0.08	9.39E-11	20	33	33	7.33E-01	Skin_Sun_Exposed_Lower_leg
ALCC	ENSG00000146411.5	SLC2A12	-0.89	-0.03	3.72E-01	0.00	0.04	2.83E-06	11	40	40	7.33E-01	Skin_Sun_Exposed_Lower_leg
ALCC	ENSG00000140575.12	IQGAP1	0.89	0.00	3.72E-01	0.04	0.47	9.58E-78	20	33	33	7.33E-01	Skin_Sun_Exposed_Lower_leg
ALCC	ENSG00000224511.1	LINC00365	0.89	0.04	3.73E-01	0.00	0.05	3.93E-07	6	10	10	7.34E-01	Skin_Sun_Exposed_Lower_leg
ALCC	ENSG00000185344.13	ATP6V0A2	0.89	0.03	3.73E-01	0.00	0.04	5.45E-06	4	5	5	7.34E-01	Skin_Sun_Exposed_Lower_leg
ALCC	ENSG00000167302.10	TEPSIN	-0.89	-0.10	3.73E-01	0.00	0.02	2.16E-03	2	16	16	7.34E-01	Skin_Sun_Exposed_Lower_leg
ALCC	ENSG00000171804.10	WDR87	-0.89	0.00	3.73E-01	0.07	0.20	2.29E-26	4	16	16	7.34E-01	Skin_Sun_Exposed_Lower_leg
ALCC	ENSG00000124772.11	CPNE5	0.89	0.01	3.73E-01	0.00	0.08	8.59E-11	15	33	33	7.34E-01	Skin_Sun_Exposed_Lower_leg
ALCC	ENSG00000254087.7	LYN	-0.89	-0.02	3.73E-01	0.00	0.07	1.68E-09	19	24	24	7.34E-01	Skin_Sun_Exposed_Lower_leg
ALCC	ENSG00000238121.5	LINC00426	0.89	0.01	3.73E-01	0.01	0.04	1.52E-06	5	15	15	7.34E-01	Skin_Sun_Exposed_Lower_leg
ALCC	ENSG00000162613.16	FUBP1	0.89	0.01	3.73E-01	0.01	0.07	7.60E-10	25	61	61	7.34E-01	Skin_Sun_Exposed_Lower_leg
ALCC	ENSG00000267130.1	CTD-2540B15.9	0.89	0.02	3.73E-01	0.00	0.02	4.12E-03	2	2	2	7.34E-01	Skin_Sun_Exposed_Lower_leg
ALCC	ENSG00000157045.8	NTAN1	0.89	0.02	3.73E-01	0.00	0.03	1.19E-04	5	7	7	7.34E-01	Skin_Sun_Exposed_Lower_leg
ALCC	ENSG00000263002.7	ZNF234	0.89	0.02	3.74E-01	0.00	0.04	7.66E-06	6	6	6	7.34E-01	Skin_Sun_Exposed_Lower_leg
ALCC	ENSG00000163703.17	CRELD1	0.89	0.03	3.74E-01	0.00	0.55	9.99E-102	8	17	17	7.34E-01	Skin_Sun_Exposed_Lower_leg
ALCC	ENSG00000174099.10	MSRB3	-0.89	-0.11	3.74E-01	0.00	0.01	2.42E-02	7	13	13	7.34E-01	Skin_Sun_Exposed_Lower_leg
ALCC	ENSG00000127903.13	ZNF835	-0.89	-0.01	3.74E-01	0.01	0.09	4.62E-12	8	16	16	7.34E-01	Skin_Sun_Exposed_Lower_leg
ALCC	ENSG00000255670.1	RP11-253I19.3	-0.89	-0.01	3.74E-01	0.01	0.01	1.05E-02	9	21	21	7.34E-01	Skin_Sun_Exposed_Lower_leg
ALCC	ENSG00000173137.11	ADCK5	0.89	0.14	3.74E-01	0.00	0.09	4.19E-12	2	11	11	7.34E-01	Skin_Sun_Exposed_Lower_leg
ALCC	ENSG00000165219.21	GAPVD1	0.89	0.06	3.74E-01	0.00	0.08	2.17E-10	4	20	20	7.34E-01	Skin_Sun_Exposed_Lower_leg
ALCC	ENSG00000108590.10	MED31	-0.89	-0.01	3.74E-01	0.01	0.17	5.63E-23	14	40	40	7.34E-01	Skin_Sun_Exposed_Lower_leg
ALCC	ENSG00000160226.15	C21orf2	-0.89	0.00	3.75E-01	0.03	0.52	6.07E-92	20	53	53	7.34E-01	Skin_Sun_Exposed_Lower_leg
ALCC	ENSG00000273100.1	RP11-302L19.3	0.89	0.02	3.75E-01	0.00	0.04	4.30E-06	10	30	30	7.34E-01	Skin_Sun_Exposed_Lower_leg
ALCC	ENSG00000144649.8	FAM198A	-0.89	-0.04	3.75E-01	0.00	0.01	1.28E-02	6	12	12	7.34E-01	Skin_Sun_Exposed_Lower_leg
ALCC	ENSG00000176406.22	RIMS2	0.89	0.01	3.75E-01	0.00	0.02	2.46E-03	21	23	23	7.34E-01	Skin_Sun_Exposed_Lower_leg
ALCC	ENSG00000125877.12	ITPA	0.89	0.01	3.75E-01	0.01	0.35	2.42E-52	28	34	34	7.35E-01	Skin_Sun_Exposed_Lower_leg
ALCC	ENSG00000136932.13	TRMO	-0.89	-0.02	3.75E-01	0.00	0.23	1.00E-31	8	17	17	7.35E-01	Skin_Sun_Exposed_Lower_leg
ALCC	ENSG00000120539.14	MASTL	0.89	0.00	3.75E-01	0.14	0.54	3.82E-98	38	50	50	7.35E-01	Skin_Sun_Exposed_Lower_leg
ALCC	ENSG00000159917.15	ZNF235	0.89	0.01	3.75E-01	0.01	0.08	8.10E-11	12	15	15	7.35E-01	Skin_Sun_Exposed_Lower_leg
ALCC	ENSG00000160271.14	RALGDS	-0.89	-0.10	3.76E-01	0.00	0.08	2.32E-10	6	21	21	7.35E-01	Skin_Sun_Exposed_Lower_leg
ALCC	ENSG00000180113.15	TDRD6	0.89	0.00	3.76E-01	0.08	0.36	5.01E-54	8	15	15	7.35E-01	Skin_Sun_Exposed_Lower_leg
ALCC	ENSG00000174132.8	FAM174A	0.89	0.01	3.76E-01	0.00	0.10	1.47E-13	42	47	47	7.36E-01	Skin_Sun_Exposed_Lower_leg
ALCC	ENSG00000177697.17	CD151	-0.88	-0.02	3.76E-01	0.00	0.18	7.27E-24	30	56	56	7.36E-01	Skin_Sun_Exposed_Lower_leg
ALCC	ENSG00000243955.5	GSTA1	0.88	0.02	3.77E-01	0.00	0.11	4.11E-14	5	21	21	7.37E-01	Skin_Sun_Exposed_Lower_leg
ALCC	ENSG00000143882.10	ATP6V1C2	0.88	0.06	3.77E-01	0.00	0.02	1.97E-03	6	22	22	7.37E-01	Skin_Sun_Exposed_Lower_leg
ALCC	ENSG00000139405.15	RITA1	0.88	0.01	3.77E-01	0.01	0.20	1.20E-26	33	55	55	7.37E-01	Skin_Sun_Exposed_Lower_leg
ALCC	ENSG00000121454.5	LHX4	-0.88	-0.02	3.77E-01	0.00	0.06	1.13E-08	14	40	40	7.37E-01	Skin_Sun_Exposed_Lower_leg
ALCC	ENSG00000258366.7	RTEL1	0.88	0.01	3.77E-01	0.00	0.07	4.70E-09	8	9	9	7.37E-01	Skin_Sun_Exposed_Lower_leg
ALCC	ENSG00000103275.19	UBE2I	-0.88	-0.18	3.77E-01	0.00	0.02	3.32E-03	2	7	7	7.37E-01	Skin_Sun_Exposed_Lower_leg
ALCC	ENSG00000231925.11	TAPBP	0.88	0.01	3.78E-01	0.01	0.08	7.32E-11	34	60	60	7.38E-01	Skin_Sun_Exposed_Lower_leg
ALCC	ENSG00000025772.7	TOMM34	0.88	0.02	3.78E-01	0.00	0.10	7.21E-13	18	49	49	7.38E-01	Skin_Sun_Exposed_Lower_leg
ALCC	ENSG00000112977.15	DAP	0.88	0.01	3.78E-01	0.00	0.18	2.88E-24	6	14	14	7.38E-01	Skin_Sun_Exposed_Lower_leg
ALCC	ENSG00000265107.2	GJA5	-0.88	-0.04	3.78E-01	0.00	0.02	3.22E-03	4	15	15	7.38E-01	Skin_Sun_Exposed_Lower_leg
ALCC	ENSG00000125337.16	KIF25	0.88	0.01	3.78E-01	0.01	0.07	7.43E-10	5	8	8	7.38E-01	Skin_Sun_Exposed_Lower_leg
ALCC	ENSG00000147457.13	CHMP7	0.88	0.01	3.78E-01	0.00	0.04	4.82E-06	18	32	32	7.38E-01	Skin_Sun_Exposed_Lower_leg
ALCC	ENSG00000174106.2	LEMD3	0.88	0.31	3.78E-01	0.00	0.02	2.57E-03	1	5	5	7.38E-01	Skin_Sun_Exposed_Lower_leg
ALCC	ENSG00000136271.10	DDX56	-0.88	-0.08	3.78E-01	0.00	0.04	1.41E-05	5	21	21	7.38E-01	Skin_Sun_Exposed_Lower_leg
ALCC	ENSG00000185640.5	KRT79	0.88	0.03	3.78E-01	0.00	0.12	5.03E-16	7	17	17	7.38E-01	Skin_Sun_Exposed_Lower_leg
ALCC	ENSG00000146733.13	PSPH	-0.88	-0.01	3.78E-01	0.00	0.35	2.22E-51	8	17	17	7.38E-01	Skin_Sun_Exposed_Lower_leg
ALCC	ENSG00000131094.3	C1QL1	0.88	0.01	3.79E-01	0.00	0.03	1.86E-04	4	6	6	7.39E-01	Skin_Sun_Exposed_Lower_leg
ALCC	ENSG00000132386.10	SERPINF1	0.88	0.12	3.79E-01	0.00	0.16	8.08E-21	1	67	67	7.39E-01	Skin_Sun_Exposed_Lower_leg
ALCC	ENSG00000182901.16	RGS7	-0.88	-0.01	3.79E-01	0.01	0.03	9.12E-05	25	63	63	7.39E-01	Skin_Sun_Exposed_Lower_leg
ALCC	ENSG00000168884.14	TNIP2	-0.88	-0.02	3.80E-01	0.00	0.05	1.65E-07	11	17	17	7.40E-01	Skin_Sun_Exposed_Lower_leg
ALCC	ENSG00000014824.13	SLC30A9	0.88	0.02	3.81E-01	0.00	0.04	5.03E-06	28	59	59	7.42E-01	Skin_Sun_Exposed_Lower_leg
ALCC	ENSG00000175311.6	ANKS4B	-0.88	-0.01	3.81E-01	0.01	0.03	6.32E-05	12	17	17	7.42E-01	Skin_Sun_Exposed_Lower_leg
ALCC	ENSG00000150756.13	FAM173B	0.88	0.02	3.81E-01	0.00	0.13	2.00E-16	11	42	42	7.42E-01	Skin_Sun_Exposed_Lower_leg
ALCC	ENSG00000134744.13	ZCCHC11	-0.88	-0.01	3.82E-01	0.00	0.06	3.81E-08	19	43	43	7.42E-01	Skin_Sun_Exposed_Lower_leg
ALCC	ENSG00000144535.19	DIS3L2	0.88	0.04	3.82E-01	0.00	0.03	1.49E-04	2	2	2	7.42E-01	Skin_Sun_Exposed_Lower_leg
ALCC	ENSG00000084073.8	ZMPSTE24	0.87	0.06	3.82E-01	0.00	0.04	1.05E-05	5	22	22	7.43E-01	Skin_Sun_Exposed_Lower_leg
ALCC	ENSG00000142632.16	ARHGEF19	-0.87	-0.01	3.82E-01	0.01	0.09	1.83E-11	14	22	22	7.43E-01	Skin_Sun_Exposed_Lower_leg
ALCC	ENSG00000179855.5	GIPC3	-0.87	-0.01	3.82E-01	0.00	0.14	9.31E-19	17	52	52	7.43E-01	Skin_Sun_Exposed_Lower_leg
ALCC	ENSG00000179082.3	C9orf106	0.87	0.02	3.83E-01	0.00	0.04	2.99E-06	6	25	25	7.44E-01	Skin_Sun_Exposed_Lower_leg
ALCC	ENSG00000178372.7	CALML5	0.87	0.01	3.83E-01	0.00	0.24	2.25E-34	14	50	50	7.44E-01	Skin_Sun_Exposed_Lower_leg
ALCC	ENSG00000159184.7	HOXB13	0.87	0.01	3.83E-01	0.01	0.04	4.74E-06	20	41	41	7.44E-01	Skin_Sun_Exposed_Lower_leg
ALCC	ENSG00000156675.15	RAB11FIP1	-0.87	-0.04	3.83E-01	0.00	0.02	7.11E-04	7	9	9	7.44E-01	Skin_Sun_Exposed_Lower_leg
ALCC	ENSG00000268707.1	RP11-247A12.7	-0.87	-0.09	3.83E-01	0.00	0.11	2.63E-14	3	25	25	7.44E-01	Skin_Sun_Exposed_Lower_leg
ALCC	ENSG00000041357.15	PSMA4	0.87	0.03	3.83E-01	0.00	0.03	3.38E-05	6	7	7	7.44E-01	Skin_Sun_Exposed_Lower_leg
ALCC	ENSG00000260693.1	AC026150.8	0.87	0.04	3.84E-01	0.00	0.05	4.57E-07	5	13	13	7.45E-01	Skin_Sun_Exposed_Lower_leg
ALCC	ENSG00000166664.13	CHRFAM7A	0.87	0.01	3.84E-01	0.01	0.17	4.56E-23	17	50	50	7.45E-01	Skin_Sun_Exposed_Lower_leg
ALCC	ENSG00000101367.8	MAPRE1	0.87	0.00	3.84E-01	0.08	0.41	1.50E-64	23	30	30	7.45E-01	Skin_Sun_Exposed_Lower_leg
ALCC	ENSG00000197008.9	ZNF138	-0.87	-0.01	3.84E-01	0.01	0.11	6.16E-15	21	35	35	7.45E-01	Skin_Sun_Exposed_Lower_leg
ALCC	ENSG00000116127.17	ALMS1	0.87	0.01	3.84E-01	0.00	0.12	2.84E-15	13	20	20	7.45E-01	Skin_Sun_Exposed_Lower_leg
ALCC	ENSG00000182481.8	KPNA2	-0.87	-0.03	3.84E-01	0.00	0.01	1.46E-02	14	38	38	7.45E-01	Skin_Sun_Exposed_Lower_leg
ALCC	ENSG00000196611.4	MMP1	0.87	0.01	3.85E-01	0.01	0.03	2.68E-05	20	34	34	7.45E-01	Skin_Sun_Exposed_Lower_leg
ALCC	ENSG00000279668.2	CTC-304I17.6	0.87	0.04	3.85E-01	0.00	0.07	2.57E-09	6	23	23	7.45E-01	Skin_Sun_Exposed_Lower_leg
ALCC	ENSG00000166046.10	TCP11L2	0.87	0.01	3.85E-01	0.01	0.14	2.79E-18	10	16	16	7.45E-01	Skin_Sun_Exposed_Lower_leg
ALCC	ENSG00000138768.14	USO1	-0.87	-0.01	3.85E-01	0.00	0.05	5.37E-07	39	40	40	7.45E-01	Skin_Sun_Exposed_Lower_leg
ALCC	ENSG00000129055.12	ANAPC13	0.87	0.00	3.85E-01	0.03	0.37	2.75E-55	29	40	40	7.46E-01	Skin_Sun_Exposed_Lower_leg
ALCC	ENSG00000105058.11	FAM32A	0.87	0.03	3.85E-01	0.00	0.02	4.15E-04	9	37	37	7.46E-01	Skin_Sun_Exposed_Lower_leg
ALCC	ENSG00000183092.16	BEGAIN	0.87	0.03	3.86E-01	0.00	0.37	3.06E-56	5	23	23	7.47E-01	Skin_Sun_Exposed_Lower_leg
ALCC	ENSG00000232677.6	LINC00665	0.87	0.01	3.86E-01	0.01	0.21	2.26E-28	10	18	18	7.47E-01	Skin_Sun_Exposed_Lower_leg
ALCC	ENSG00000170801.9	HTRA3	-0.87	-0.01	3.86E-01	0.00	0.04	2.86E-06	19	33	33	7.48E-01	Skin_Sun_Exposed_Lower_leg
ALCC	ENSG00000162337.11	LRP5	-0.87	-0.01	3.87E-01	0.01	0.22	3.36E-30	6	20	20	7.48E-01	Skin_Sun_Exposed_Lower_leg
ALCC	ENSG00000215252.11	GOLGA8B	0.87	0.00	3.87E-01	0.03	0.14	3.03E-18	87	213	213	7.48E-01	Skin_Sun_Exposed_Lower_leg
ALCC	ENSG00000167107.12	ACSF2	-0.87	-0.03	3.87E-01	0.00	0.13	7.31E-17	3	22	22	7.48E-01	Skin_Sun_Exposed_Lower_leg
ALCC	ENSG00000172322.13	CLEC12A	-0.86	0.00	3.87E-01	0.02	0.53	1.38E-93	2	7	7	7.48E-01	Skin_Sun_Exposed_Lower_leg
ALCC	ENSG00000256660.5	CLEC12B	-0.86	-0.02	3.87E-01	0.00	0.02	1.27E-03	2	6	6	7.48E-01	Skin_Sun_Exposed_Lower_leg
ALCC	ENSG00000125485.17	DDX31	-0.86	0.00	3.87E-01	0.04	0.26	6.14E-36	33	42	42	7.48E-01	Skin_Sun_Exposed_Lower_leg
ALCC	ENSG00000157315.4	TMED6	-0.86	-0.01	3.87E-01	0.01	0.06	8.67E-08	15	52	52	7.48E-01	Skin_Sun_Exposed_Lower_leg
ALCC	ENSG00000183628.12	DGCR6	0.86	0.01	3.87E-01	0.01	0.12	7.90E-16	17	53	53	7.48E-01	Skin_Sun_Exposed_Lower_leg
ALCC	ENSG00000048140.17	TSPAN17	0.86	0.00	3.87E-01	0.09	0.46	3.76E-75	35	71	71	7.48E-01	Skin_Sun_Exposed_Lower_leg
ALCC	ENSG00000167641.10	PPP1R14A	-0.86	-0.03	3.87E-01	0.00	0.03	8.57E-05	22	37	37	7.48E-01	Skin_Sun_Exposed_Lower_leg
ALCC	ENSG00000001561.6	ENPP4	0.86	0.02	3.87E-01	0.00	0.11	3.02E-14	58	95	95	7.48E-01	Skin_Sun_Exposed_Lower_leg
ALCC	ENSG00000137103.16	TMEM8B	-0.86	-0.01	3.88E-01	0.01	0.14	2.27E-18	6	7	7	7.50E-01	Skin_Sun_Exposed_Lower_leg
ALCC	ENSG00000144407.9	PTH2R	-0.86	-0.01	3.88E-01	0.01	0.06	1.35E-08	10	12	12	7.50E-01	Skin_Sun_Exposed_Lower_leg
ALCC	ENSG00000135374.9	ELF5	-0.86	-0.03	3.89E-01	0.00	0.10	8.18E-13	19	47	47	7.50E-01	Skin_Sun_Exposed_Lower_leg
ALCC	ENSG00000166167.17	BTRC	0.86	0.12	3.89E-01	0.00	0.04	2.09E-05	2	8	8	7.50E-01	Skin_Sun_Exposed_Lower_leg
ALCC	ENSG00000147586.9	MRPS28	0.86	0.05	3.89E-01	0.00	0.12	1.37E-15	2	16	16	7.50E-01	Skin_Sun_Exposed_Lower_leg
ALCC	ENSG00000205710.3	C17orf107	0.86	0.05	3.89E-01	0.00	0.19	2.47E-25	4	21	21	7.50E-01	Skin_Sun_Exposed_Lower_leg
ALCC	ENSG00000178201.4	VN1R1	0.86	0.02	3.89E-01	0.00	0.19	4.57E-25	11	21	21	7.50E-01	Skin_Sun_Exposed_Lower_leg
ALCC	ENSG00000116062.14	MSH6	-0.86	-0.01	3.89E-01	0.03	0.24	2.45E-32	18	26	26	7.50E-01	Skin_Sun_Exposed_Lower_leg
ALCC	ENSG00000106992.17	AK1	-0.86	-0.06	3.89E-01	0.00	0.03	1.87E-04	4	10	10	7.50E-01	Skin_Sun_Exposed_Lower_leg
ALCC	ENSG00000182230.11	FAM153B	0.86	0.01	3.89E-01	0.01	0.57	5.03E-105	19	39	39	7.50E-01	Skin_Sun_Exposed_Lower_leg
ALCC	ENSG00000078304.19	PPP2R5C	0.86	0.03	3.90E-01	0.00	0.02	2.43E-03	4	7	7	7.50E-01	Skin_Sun_Exposed_Lower_leg
ALCC	ENSG00000079459.12	FDFT1	-0.86	-0.04	3.90E-01	0.00	0.03	1.61E-04	2	7	7	7.51E-01	Skin_Sun_Exposed_Lower_leg
ALCC	ENSG00000177453.7	NIM1K	-0.86	-0.01	3.90E-01	0.02	0.02	3.04E-03	34	55	55	7.51E-01	Skin_Sun_Exposed_Lower_leg
ALCC	ENSG00000137673.8	MMP7	0.86	0.02	3.90E-01	0.00	0.07	1.48E-09	15	27	27	7.51E-01	Skin_Sun_Exposed_Lower_leg
ALCC	ENSG00000139428.11	MMAB	-0.86	-0.02	3.90E-01	0.00	0.01	1.53E-02	22	34	34	7.51E-01	Skin_Sun_Exposed_Lower_leg
ALCC	ENSG00000168610.14	STAT3	-0.86	-0.03	3.91E-01	0.00	0.02	9.74E-04	2	2	2	7.51E-01	Skin_Sun_Exposed_Lower_leg
ALCC	ENSG00000145526.11	CDH18	-0.86	-0.02	3.91E-01	0.00	0.04	9.49E-06	3	9	9	7.51E-01	Skin_Sun_Exposed_Lower_leg
ALCC	ENSG00000141076.17	UTP4	0.86	0.01	3.91E-01	0.02	0.19	2.10E-25	10	36	36	7.51E-01	Skin_Sun_Exposed_Lower_leg
ALCC	ENSG00000127054.20	INTS11	0.86	0.03	3.91E-01	0.00	0.03	9.98E-05	11	27	27	7.51E-01	Skin_Sun_Exposed_Lower_leg
ALCC	ENSG00000083845.8	RPS5	-0.86	-0.08	3.91E-01	0.00	0.15	2.75E-20	11	34	34	7.51E-01	Skin_Sun_Exposed_Lower_leg
ALCC	ENSG00000171861.10	MRM3	0.86	0.02	3.91E-01	0.00	0.12	4.42E-16	7	13	13	7.51E-01	Skin_Sun_Exposed_Lower_leg
ALCC	ENSG00000132406.11	TMEM128	0.86	0.01	3.91E-01	0.01	0.11	1.75E-14	11	33	33	7.51E-01	Skin_Sun_Exposed_Lower_leg
ALCC	ENSG00000074211.13	PPP2R2C	-0.86	-0.02	3.91E-01	0.00	0.17	2.92E-23	20	43	43	7.51E-01	Skin_Sun_Exposed_Lower_leg
ALCC	ENSG00000254636.1	ARMS2	0.86	0.01	3.91E-01	0.02	0.16	3.71E-21	15	23	23	7.52E-01	Skin_Sun_Exposed_Lower_leg
ALCC	ENSG00000103197.16	TSC2	0.86	0.04	3.92E-01	0.00	0.04	1.62E-05	7	20	20	7.52E-01	Skin_Sun_Exposed_Lower_leg
ALCC	ENSG00000251584.1	RP11-440I14.3	0.86	0.00	3.92E-01	0.08	0.31	3.80E-45	9	22	22	7.52E-01	Skin_Sun_Exposed_Lower_leg
ALCC	ENSG00000112640.14	PPP2R5D	0.86	0.11	3.92E-01	0.00	0.03	7.56E-05	1	3	3	7.52E-01	Skin_Sun_Exposed_Lower_leg
ALCC	ENSG00000272335.1	RP11-53O19.3	0.86	0.03	3.92E-01	0.00	0.08	6.46E-11	9	24	24	7.52E-01	Skin_Sun_Exposed_Lower_leg
ALCC	ENSG00000136002.18	ARHGEF4	-0.86	-0.11	3.92E-01	0.00	0.02	4.42E-04	17	25	25	7.52E-01	Skin_Sun_Exposed_Lower_leg
ALCC	ENSG00000185127.6	C6orf120	0.86	0.02	3.92E-01	0.00	0.05	8.97E-07	22	43	43	7.52E-01	Skin_Sun_Exposed_Lower_leg
ALCC	ENSG00000167910.3	CYP7A1	0.86	0.01	3.92E-01	0.01	0.04	7.73E-06	9	16	16	7.52E-01	Skin_Sun_Exposed_Lower_leg
ALCC	ENSG00000163481.7	RNF25	-0.86	-0.04	3.92E-01	0.00	0.02	7.25E-04	16	16	16	7.52E-01	Skin_Sun_Exposed_Lower_leg
ALCC	ENSG00000116663.10	FBXO6	-0.86	-0.02	3.93E-01	0.00	0.03	8.62E-05	7	19	19	7.52E-01	Skin_Sun_Exposed_Lower_leg
ALCC	ENSG00000203778.7	FAM229B	0.85	0.01	3.93E-01	0.01	0.15	7.16E-20	26	28	28	7.52E-01	Skin_Sun_Exposed_Lower_leg
ALCC	ENSG00000168679.17	SLC16A4	-0.85	-0.01	3.93E-01	0.00	0.05	1.18E-07	6	9	9	7.53E-01	Skin_Sun_Exposed_Lower_leg
ALCC	ENSG00000125817.7	CENPB	-0.85	-0.04	3.93E-01	0.00	0.09	6.23E-12	7	13	13	7.53E-01	Skin_Sun_Exposed_Lower_leg
ALCC	ENSG00000167311.13	ART5	-0.85	-0.02	3.93E-01	0.00	0.24	3.91E-34	14	34	34	7.53E-01	Skin_Sun_Exposed_Lower_leg
ALCC	ENSG00000169900.7	PYDC1	0.85	0.00	3.93E-01	0.03	0.25	4.51E-35	12	20	20	7.53E-01	Skin_Sun_Exposed_Lower_leg
ALCC	ENSG00000043462.11	LCP2	0.85	0.10	3.93E-01	0.00	0.06	1.03E-07	2	13	13	7.53E-01	Skin_Sun_Exposed_Lower_leg
ALCC	ENSG00000204577.11	LILRB3	0.85	0.02	3.93E-01	0.00	0.08	9.89E-11	11	29	29	7.53E-01	Skin_Sun_Exposed_Lower_leg
ALCC	ENSG00000158552.12	ZFAND2B	-0.85	-0.07	3.94E-01	0.00	0.03	3.30E-04	5	16	16	7.53E-01	Skin_Sun_Exposed_Lower_leg
ALCC	ENSG00000084731.14	KIF3C	-0.85	-0.02	3.94E-01	0.00	0.01	1.26E-02	4	7	7	7.53E-01	Skin_Sun_Exposed_Lower_leg
ALCC	ENSG00000122873.11	CISD1	0.85	0.03	3.94E-01	0.00	0.07	2.98E-09	13	33	33	7.53E-01	Skin_Sun_Exposed_Lower_leg
ALCC	ENSG00000151470.12	C4orf33	0.85	0.01	3.94E-01	0.00	0.06	4.36E-08	17	32	32	7.53E-01	Skin_Sun_Exposed_Lower_leg
ALCC	ENSG00000176371.13	ZSCAN2	-0.85	-0.01	3.94E-01	0.01	0.06	6.22E-08	8	18	18	7.53E-01	Skin_Sun_Exposed_Lower_leg
ALCC	ENSG00000125430.8	HS3ST3B1	0.85	0.05	3.94E-01	0.00	0.05	1.57E-06	1	14	14	7.53E-01	Skin_Sun_Exposed_Lower_leg
ALCC	ENSG00000140470.13	ADAMTS17	-0.85	-0.01	3.94E-01	0.01	0.10	9.46E-13	23	52	52	7.54E-01	Skin_Sun_Exposed_Lower_leg
ALCC	ENSG00000164742.14	ADCY1	0.85	0.02	3.94E-01	0.00	0.03	1.43E-04	24	43	43	7.54E-01	Skin_Sun_Exposed_Lower_leg
ALCC	ENSG00000186479.4	RGS7BP	-0.85	-0.01	3.95E-01	0.00	0.45	5.41E-73	28	61	61	7.54E-01	Skin_Sun_Exposed_Lower_leg
ALCC	ENSG00000182771.18	GRID1	0.85	0.14	3.95E-01	0.00	0.10	1.66E-13	4	10	10	7.54E-01	Skin_Sun_Exposed_Lower_leg
ALCC	ENSG00000144331.18	ZNF385B	0.85	0.02	3.95E-01	0.00	0.01	2.12E-02	15	40	40	7.54E-01	Skin_Sun_Exposed_Lower_leg
ALCC	ENSG00000141404.15	GNAL	-0.85	-0.01	3.95E-01	0.01	0.40	1.88E-62	11	40	40	7.54E-01	Skin_Sun_Exposed_Lower_leg
ALCC	ENSG00000242802.6	AP5Z1	0.85	0.02	3.95E-01	0.00	0.03	2.83E-05	11	12	12	7.54E-01	Skin_Sun_Exposed_Lower_leg
ALCC	ENSG00000141497.13	ZMYND15	0.85	0.03	3.96E-01	0.00	0.05	1.48E-06	8	47	47	7.55E-01	Skin_Sun_Exposed_Lower_leg
ALCC	ENSG00000101004.14	NINL	0.85	0.03	3.96E-01	0.00	0.12	1.61E-15	9	26	26	7.55E-01	Skin_Sun_Exposed_Lower_leg
ALCC	ENSG00000188626.6	GOLGA8M	-0.85	-0.04	3.96E-01	0.00	0.04	1.98E-06	3	13	13	7.55E-01	Skin_Sun_Exposed_Lower_leg
ALCC	ENSG00000154102.10	C16orf74	0.85	0.01	3.96E-01	0.02	0.12	1.02E-15	7	11	11	7.55E-01	Skin_Sun_Exposed_Lower_leg
ALCC	ENSG00000257743.8	MGAM2	0.85	0.03	3.96E-01	0.00	0.07	2.15E-09	10	33	33	7.55E-01	Skin_Sun_Exposed_Lower_leg
ALCC	ENSG00000138744.14	NAAA	0.85	0.00	3.96E-01	0.18	0.59	5.74E-115	31	37	37	7.55E-01	Skin_Sun_Exposed_Lower_leg
ALCC	ENSG00000185513.14	L3MBTL1	0.85	0.07	3.96E-01	0.00	0.06	5.39E-08	2	7	7	7.55E-01	Skin_Sun_Exposed_Lower_leg
ALCC	ENSG00000167608.11	TMC4	-0.85	-0.04	3.96E-01	0.00	0.51	9.56E-91	12	46	46	7.55E-01	Skin_Sun_Exposed_Lower_leg
ALCC	ENSG00000085721.12	RRN3	0.85	0.00	3.96E-01	0.02	0.19	5.62E-25	8	14	14	7.55E-01	Skin_Sun_Exposed_Lower_leg
ALCC	ENSG00000005206.16	SPPL2B	0.85	0.01	3.96E-01	0.00	0.26	4.27E-36	5	14	14	7.55E-01	Skin_Sun_Exposed_Lower_leg
ALCC	ENSG00000136169.16	SETDB2	0.85	0.01	3.96E-01	0.00	0.03	4.50E-05	17	21	21	7.55E-01	Skin_Sun_Exposed_Lower_leg
ALCC	ENSG00000137871.19	ZNF280D	-0.85	-0.08	3.97E-01	0.00	0.02	1.40E-03	6	18	18	7.55E-01	Skin_Sun_Exposed_Lower_leg
ALCC	ENSG00000154822.17	PLCL2	-0.85	-0.03	3.97E-01	0.00	0.04	1.57E-06	2	20	20	7.56E-01	Skin_Sun_Exposed_Lower_leg
ALCC	ENSG00000253669.3	KB-1732A1.1	0.85	0.01	3.97E-01	0.01	0.10	5.60E-14	32	48	48	7.56E-01	Skin_Sun_Exposed_Lower_leg
ALCC	ENSG00000011590.13	ZBTB32	-0.85	0.00	3.97E-01	0.08	0.21	7.81E-29	11	13	13	7.56E-01	Skin_Sun_Exposed_Lower_leg
ALCC	ENSG00000198189.10	HSD17B11	0.85	0.02	3.97E-01	0.00	0.14	6.37E-19	22	41	41	7.56E-01	Skin_Sun_Exposed_Lower_leg
ALCC	ENSG00000179673.4	RPRML	0.85	0.01	3.98E-01	0.01	0.06	1.39E-08	7	13	13	7.56E-01	Skin_Sun_Exposed_Lower_leg
ALCC	ENSG00000270604.5	HCG17	0.85	0.01	3.98E-01	0.00	0.04	1.13E-05	13	13	13	7.56E-01	Skin_Sun_Exposed_Lower_leg
ALCC	ENSG00000198794.11	SCAMP5	-0.85	-0.01	3.98E-01	0.01	0.13	4.06E-18	22	27	27	7.56E-01	Skin_Sun_Exposed_Lower_leg
ALCC	ENSG00000225331.1	LINC01678	-0.85	0.00	3.98E-01	0.05	0.26	1.69E-35	7	13	13	7.56E-01	Skin_Sun_Exposed_Lower_leg
ALCC	ENSG00000177994.15	C2orf73	-0.84	-0.03	3.98E-01	0.00	0.01	1.34E-02	5	13	13	7.56E-01	Skin_Sun_Exposed_Lower_leg
ALCC	ENSG00000149054.15	ZNF215	0.84	0.00	3.98E-01	0.13	0.47	2.46E-79	17	28	28	7.56E-01	Skin_Sun_Exposed_Lower_leg
ALCC	ENSG00000070501.11	POLB	-0.84	-0.03	3.98E-01	0.00	0.59	7.99E-113	7	19	19	7.57E-01	Skin_Sun_Exposed_Lower_leg
ALCC	ENSG00000117525.13	F3	-0.84	-0.02	3.98E-01	0.00	0.03	2.28E-04	5	21	21	7.57E-01	Skin_Sun_Exposed_Lower_leg
ALCC	ENSG00000171346.15	KRT15	0.84	0.01	3.99E-01	0.01	0.19	1.42E-25	63	90	90	7.57E-01	Skin_Sun_Exposed_Lower_leg
ALCC	ENSG00000183309.11	ZNF623	0.84	0.01	3.99E-01	0.01	0.13	5.68E-17	15	37	37	7.57E-01	Skin_Sun_Exposed_Lower_leg
ALCC	ENSG00000145390.11	USP53	-0.84	-0.01	3.99E-01	0.00	0.08	1.88E-10	26	44	44	7.57E-01	Skin_Sun_Exposed_Lower_leg
ALCC	ENSG00000183688.4	RFLNB	0.84	0.01	3.99E-01	0.03	0.18	1.98E-24	10	28	28	7.57E-01	Skin_Sun_Exposed_Lower_leg
ALCC	ENSG00000184363.9	PKP3	-0.84	-0.03	3.99E-01	0.00	0.02	1.25E-03	15	34	34	7.57E-01	Skin_Sun_Exposed_Lower_leg
ALCC	ENSG00000167232.13	ZNF91	-0.84	-0.04	3.99E-01	0.00	0.01	8.95E-03	15	34	34	7.57E-01	Skin_Sun_Exposed_Lower_leg
ALCC	ENSG00000120341.18	SEC16B	-0.84	-0.04	3.99E-01	0.00	0.04	3.99E-06	22	51	51	7.57E-01	Skin_Sun_Exposed_Lower_leg
ALCC	ENSG00000153094.22	BCL2L11	-0.84	-0.01	3.99E-01	0.00	0.04	4.10E-06	13	21	21	7.57E-01	Skin_Sun_Exposed_Lower_leg
ALCC	ENSG00000099284.13	H2AFY2	0.84	0.01	3.99E-01	0.01	0.37	2.44E-56	37	86	86	7.57E-01	Skin_Sun_Exposed_Lower_leg
ALCC	ENSG00000138028.15	CGREF1	-0.84	-0.01	4.00E-01	0.00	0.03	1.70E-04	7	15	15	7.57E-01	Skin_Sun_Exposed_Lower_leg
ALCC	ENSG00000106537.7	TSPAN13	-0.84	-0.01	4.00E-01	0.00	0.11	2.39E-15	25	62	62	7.57E-01	Skin_Sun_Exposed_Lower_leg
ALCC	ENSG00000101363.12	MANBAL	0.84	0.02	4.00E-01	0.00	0.13	1.50E-17	5	9	9	7.57E-01	Skin_Sun_Exposed_Lower_leg
ALCC	ENSG00000150556.16	LYPD6B	-0.84	-0.13	4.00E-01	0.00	0.09	6.60E-12	3	15	15	7.57E-01	Skin_Sun_Exposed_Lower_leg
ALCC	ENSG00000121775.17	TMEM39B	-0.84	-0.02	4.00E-01	0.00	0.01	6.52E-03	32	50	50	7.57E-01	Skin_Sun_Exposed_Lower_leg
ALCC	ENSG00000103089.8	FA2H	-0.84	-0.01	4.00E-01	0.01	0.06	3.44E-08	25	42	42	7.57E-01	Skin_Sun_Exposed_Lower_leg
ALCC	ENSG00000007306.14	CEACAM7	-0.84	-0.02	4.00E-01	0.00	0.10	6.97E-14	6	30	30	7.57E-01	Skin_Sun_Exposed_Lower_leg
ALCC	ENSG00000113905.4	HRG	0.84	0.01	4.00E-01	0.02	0.06	1.61E-08	10	18	18	7.57E-01	Skin_Sun_Exposed_Lower_leg
ALCC	ENSG00000197774.12	EME2	-0.84	-0.01	4.01E-01	0.00	0.21	1.61E-29	16	26	26	7.57E-01	Skin_Sun_Exposed_Lower_leg
ALCC	ENSG00000145725.19	PPIP5K2	-0.84	-0.04	4.01E-01	0.00	0.03	1.15E-04	21	23	23	7.57E-01	Skin_Sun_Exposed_Lower_leg
ALCC	ENSG00000204420.8	MPIG6B	0.84	0.01	4.01E-01	0.01	0.10	1.49E-13	28	31	31	7.57E-01	Skin_Sun_Exposed_Lower_leg
ALCC	ENSG00000111775.2	COX6A1	-0.84	-0.02	4.01E-01	0.00	0.05	1.43E-06	13	30	30	7.57E-01	Skin_Sun_Exposed_Lower_leg
ALCC	ENSG00000110367.11	DDX6	0.84	0.01	4.01E-01	0.00	0.08	9.14E-11	19	27	27	7.57E-01	Skin_Sun_Exposed_Lower_leg
ALCC	ENSG00000157379.13	DHRS1	-0.84	0.00	4.01E-01	0.07	0.52	3.29E-95	20	49	49	7.57E-01	Skin_Sun_Exposed_Lower_leg
ALCC	ENSG00000110237.3	ARHGEF17	-0.84	-0.05	4.01E-01	0.00	0.02	5.46E-03	2	3	3	7.57E-01	Skin_Sun_Exposed_Lower_leg
ALCC	ENSG00000148153.13	INIP	0.84	0.01	4.01E-01	0.00	0.11	1.72E-14	13	19	19	7.57E-01	Skin_Sun_Exposed_Lower_leg
ALCC	ENSG00000188730.4	VWC2	-0.84	-0.01	4.01E-01	0.01	0.21	4.36E-28	32	44	44	7.57E-01	Skin_Sun_Exposed_Lower_leg
ALCC	ENSG00000197226.12	TBC1D9B	0.84	0.01	4.01E-01	0.01	0.19	5.37E-25	31	78	78	7.57E-01	Skin_Sun_Exposed_Lower_leg
ALCC	ENSG00000132259.12	CNGA4	0.84	0.01	4.01E-01	0.01	0.02	3.98E-04	30	36	36	7.57E-01	Skin_Sun_Exposed_Lower_leg
ALCC	ENSG00000110906.12	KCTD10	0.84	0.01	4.01E-01	0.01	0.11	2.66E-14	34	63	63	7.58E-01	Skin_Sun_Exposed_Lower_leg
ALCC	ENSG00000113303.11	BTNL8	-0.84	-0.01	4.02E-01	0.02	0.06	6.83E-08	15	25	25	7.58E-01	Skin_Sun_Exposed_Lower_leg
ALCC	ENSG00000124103.8	FAM209A	-0.84	-0.03	4.02E-01	0.00	0.05	2.43E-07	4	9	9	7.58E-01	Skin_Sun_Exposed_Lower_leg
ALCC	ENSG00000122965.10	RBM19	-0.84	-0.02	4.02E-01	0.00	0.03	4.09E-05	32	76	76	7.58E-01	Skin_Sun_Exposed_Lower_leg
ALCC	ENSG00000179715.12	PCED1B	0.84	0.02	4.02E-01	0.00	0.04	2.69E-06	18	46	46	7.58E-01	Skin_Sun_Exposed_Lower_leg
ALCC	ENSG00000277462.1	ZNF670	-0.84	-0.01	4.02E-01	0.01	0.11	2.86E-15	11	17	17	7.58E-01	Skin_Sun_Exposed_Lower_leg
ALCC	ENSG00000005981.12	ASB4	-0.84	0.00	4.02E-01	0.12	0.31	5.11E-46	9	18	18	7.58E-01	Skin_Sun_Exposed_Lower_leg
ALCC	ENSG00000100599.15	RIN3	0.84	0.01	4.02E-01	0.00	0.05	1.04E-07	24	70	70	7.58E-01	Skin_Sun_Exposed_Lower_leg
ALCC	ENSG00000143520.6	FLG2	0.84	0.03	4.03E-01	0.00	0.04	1.76E-05	8	26	26	7.59E-01	Skin_Sun_Exposed_Lower_leg
ALCC	ENSG00000169403.11	PTAFR	-0.84	0.00	4.03E-01	0.04	0.21	1.22E-27	14	21	21	7.59E-01	Skin_Sun_Exposed_Lower_leg
ALCC	ENSG00000151208.16	DLG5	-0.84	-0.01	4.03E-01	0.01	0.31	3.56E-45	18	36	36	7.59E-01	Skin_Sun_Exposed_Lower_leg
ALCC	ENSG00000267440.1	CTC-501O10.1	-0.84	-0.02	4.03E-01	0.00	0.07	2.85E-09	8	12	12	7.59E-01	Skin_Sun_Exposed_Lower_leg
ALCC	ENSG00000132522.15	GPS2	0.84	0.01	4.03E-01	0.00	0.06	8.64E-08	21	52	52	7.59E-01	Skin_Sun_Exposed_Lower_leg
ALCC	ENSG00000122378.13	FAM213A	0.84	0.02	4.04E-01	0.00	0.20	2.79E-27	16	31	31	7.59E-01	Skin_Sun_Exposed_Lower_leg
ALCC	ENSG00000135336.14	ORC3	0.84	0.03	4.04E-01	0.00	0.02	5.29E-03	29	41	41	7.60E-01	Skin_Sun_Exposed_Lower_leg
ALCC	ENSG00000155111.14	CDK19	0.83	0.05	4.04E-01	0.00	0.06	1.09E-08	13	27	27	7.60E-01	Skin_Sun_Exposed_Lower_leg
ALCC	ENSG00000178752.15	ERFE	-0.83	-0.01	4.04E-01	0.00	0.04	1.54E-05	4	4	4	7.60E-01	Skin_Sun_Exposed_Lower_leg
ALCC	ENSG00000070371.15	CLTCL1	-0.83	-0.01	4.04E-01	0.01	0.18	1.07E-24	49	74	74	7.60E-01	Skin_Sun_Exposed_Lower_leg
ALCC	ENSG00000153879.8	CEBPG	0.83	0.01	4.05E-01	0.01	0.19	3.03E-25	20	31	31	7.61E-01	Skin_Sun_Exposed_Lower_leg
ALCC	ENSG00000173221.13	GLRX	0.83	0.01	4.05E-01	0.00	0.08	2.63E-10	17	28	28	7.61E-01	Skin_Sun_Exposed_Lower_leg
ALCC	ENSG00000240771.6	ARHGEF25	0.83	0.01	4.05E-01	0.00	0.09	1.75E-11	15	29	29	7.61E-01	Skin_Sun_Exposed_Lower_leg
ALCC	ENSG00000106686.16	SPATA6L	0.83	0.00	4.05E-01	0.11	0.42	7.82E-69	15	32	32	7.61E-01	Skin_Sun_Exposed_Lower_leg
ALCC	ENSG00000224271.5	RP11-191L9.4	0.83	0.02	4.05E-01	0.00	0.07	4.51E-09	11	27	27	7.61E-01	Skin_Sun_Exposed_Lower_leg
ALCC	ENSG00000203985.10	LDLRAD1	-0.83	-0.01	4.05E-01	0.02	0.08	1.60E-10	12	15	15	7.61E-01	Skin_Sun_Exposed_Lower_leg
ALCC	ENSG00000198331.10	HYLS1	-0.83	-0.01	4.05E-01	0.00	0.05	1.15E-06	61	94	94	7.61E-01	Skin_Sun_Exposed_Lower_leg
ALCC	ENSG00000072864.14	NDE1	-0.83	-0.01	4.05E-01	0.01	0.21	2.12E-28	7	16	16	7.61E-01	Skin_Sun_Exposed_Lower_leg
ALCC	ENSG00000012660.13	ELOVL5	-0.83	-0.06	4.05E-01	0.00	0.06	6.05E-08	2	9	9	7.61E-01	Skin_Sun_Exposed_Lower_leg
ALCC	ENSG00000125482.12	TTF1	0.83	0.03	4.06E-01	0.00	0.01	6.92E-03	1	16	16	7.61E-01	Skin_Sun_Exposed_Lower_leg
ALCC	ENSG00000187097.12	ENTPD5	0.83	0.01	4.06E-01	0.00	0.11	1.87E-14	22	38	38	7.61E-01	Skin_Sun_Exposed_Lower_leg
ALCC	ENSG00000081052.11	COL4A4	0.83	0.01	4.06E-01	0.01	0.04	9.46E-06	44	94	94	7.61E-01	Skin_Sun_Exposed_Lower_leg
ALCC	ENSG00000105186.15	ANKRD27	-0.83	-0.01	4.06E-01	0.01	0.03	2.33E-04	36	79	79	7.61E-01	Skin_Sun_Exposed_Lower_leg
ALCC	ENSG00000035664.11	DAPK2	-0.83	-0.01	4.06E-01	0.01	0.03	2.98E-05	21	30	30	7.61E-01	Skin_Sun_Exposed_Lower_leg
ALCC	ENSG00000153233.12	PTPRR	-0.83	-0.01	4.06E-01	0.00	0.02	4.64E-04	23	57	57	7.61E-01	Skin_Sun_Exposed_Lower_leg
ALCC	ENSG00000234147.1	RP3-460G2.2	0.83	0.01	4.06E-01	0.02	0.06	7.14E-08	15	18	18	7.61E-01	Skin_Sun_Exposed_Lower_leg
ALCC	ENSG00000241043.1	GVQW1	0.83	0.01	4.06E-01	0.01	0.03	3.16E-05	17	63	63	7.61E-01	Skin_Sun_Exposed_Lower_leg
ALCC	ENSG00000138162.18	TACC2	0.83	0.01	4.06E-01	0.01	0.19	1.17E-25	15	22	22	7.61E-01	Skin_Sun_Exposed_Lower_leg
ALCC	ENSG00000272800.1	RP11-438L19.1	0.83	0.02	4.06E-01	0.00	0.01	1.59E-02	10	18	18	7.61E-01	Skin_Sun_Exposed_Lower_leg
ALCC	ENSG00000000460.16	C1orf112	-0.83	-0.01	4.07E-01	0.00	0.03	2.87E-04	14	28	28	7.61E-01	Skin_Sun_Exposed_Lower_leg
ALCC	ENSG00000236908.2	RP5-1063M23.2	-0.83	-0.01	4.07E-01	0.01	0.11	5.41E-14	4	10	10	7.61E-01	Skin_Sun_Exposed_Lower_leg
ALCC	ENSG00000138669.9	PRKG2	-0.83	-0.02	4.07E-01	0.00	0.03	1.88E-04	22	57	57	7.61E-01	Skin_Sun_Exposed_Lower_leg
ALCC	ENSG00000164294.13	GPX8	-0.83	-0.02	4.07E-01	0.00	0.03	3.10E-05	17	26	26	7.61E-01	Skin_Sun_Exposed_Lower_leg
ALCC	ENSG00000071073.12	MGAT4A	0.83	0.38	4.07E-01	0.00	0.02	2.54E-03	1	7	7	7.62E-01	Skin_Sun_Exposed_Lower_leg
ALCC	ENSG00000138092.10	CENPO	-0.83	-0.01	4.07E-01	0.00	0.04	3.85E-06	22	41	41	7.62E-01	Skin_Sun_Exposed_Lower_leg
ALCC	ENSG00000170854.17	RIOX2	-0.83	-0.05	4.07E-01	0.00	0.02	2.06E-03	1	5	5	7.62E-01	Skin_Sun_Exposed_Lower_leg
ALCC	ENSG00000241186.9	TDGF1	-0.83	-0.01	4.08E-01	0.00	0.42	9.17E-66	20	33	33	7.62E-01	Skin_Sun_Exposed_Lower_leg
ALCC	ENSG00000145283.7	SLC10A6	0.83	0.03	4.08E-01	0.00	0.03	2.84E-04	5	6	6	7.63E-01	Skin_Sun_Exposed_Lower_leg
ALCC	ENSG00000144057.15	ST6GAL2	-0.83	-0.01	4.08E-01	0.00	0.02	6.70E-04	17	25	25	7.63E-01	Skin_Sun_Exposed_Lower_leg
ALCC	ENSG00000185864.16	NPIPB4	-0.83	-0.01	4.08E-01	0.01	0.15	1.51E-19	16	68	68	7.63E-01	Skin_Sun_Exposed_Lower_leg
ALCC	ENSG00000118596.11	SLC16A7	0.83	0.02	4.09E-01	0.00	0.05	2.07E-07	19	25	25	7.63E-01	Skin_Sun_Exposed_Lower_leg
ALCC	ENSG00000143753.12	DEGS1	-0.83	-0.13	4.09E-01	0.00	0.08	6.63E-11	6	32	32	7.63E-01	Skin_Sun_Exposed_Lower_leg
ALCC	ENSG00000204033.9	LRIT2	-0.83	-0.01	4.09E-01	0.00	0.05	3.86E-07	34	46	46	7.63E-01	Skin_Sun_Exposed_Lower_leg
ALCC	ENSG00000164099.3	PRSS12	-0.83	-0.01	4.09E-01	0.01	0.10	1.14E-13	22	32	32	7.63E-01	Skin_Sun_Exposed_Lower_leg
ALCC	ENSG00000116205.12	TCEANC2	0.83	0.01	4.09E-01	0.00	0.08	4.90E-11	19	23	23	7.63E-01	Skin_Sun_Exposed_Lower_leg
ALCC	ENSG00000204592.8	HLA-E	0.83	0.01	4.09E-01	0.01	0.12	1.97E-15	15	16	16	7.63E-01	Skin_Sun_Exposed_Lower_leg
ALCC	ENSG00000241973.10	PI4KA	-0.83	-0.01	4.09E-01	0.00	0.22	6.53E-30	20	41	41	7.64E-01	Skin_Sun_Exposed_Lower_leg
ALCC	ENSG00000148344.10	PTGES	0.83	0.02	4.09E-01	0.00	0.06	7.87E-09	8	11	11	7.64E-01	Skin_Sun_Exposed_Lower_leg
ALCC	ENSG00000150977.10	RILPL2	-0.82	-0.03	4.09E-01	0.00	0.06	3.29E-08	5	8	8	7.64E-01	Skin_Sun_Exposed_Lower_leg
ALCC	ENSG00000168703.5	WFDC12	0.82	0.01	4.10E-01	0.02	0.15	8.35E-20	51	87	87	7.64E-01	Skin_Sun_Exposed_Lower_leg
ALCC	ENSG00000254239.1	GS1-39E22.2	0.82	0.02	4.10E-01	0.00	0.01	6.49E-03	24	57	57	7.64E-01	Skin_Sun_Exposed_Lower_leg
ALCC	ENSG00000105750.14	ZNF85	0.82	0.01	4.10E-01	0.00	0.08	9.88E-11	16	47	47	7.64E-01	Skin_Sun_Exposed_Lower_leg
ALCC	ENSG00000082068.8	WDR70	-0.82	-0.03	4.10E-01	0.00	0.04	1.58E-05	3	20	20	7.64E-01	Skin_Sun_Exposed_Lower_leg
ALCC	ENSG00000198862.13	LTN1	-0.82	-0.02	4.11E-01	0.00	0.02	5.71E-03	53	74	74	7.65E-01	Skin_Sun_Exposed_Lower_leg
ALCC	ENSG00000182993.3	C12orf60	0.82	0.01	4.11E-01	0.01	0.07	6.28E-10	10	28	28	7.65E-01	Skin_Sun_Exposed_Lower_leg
ALCC	ENSG00000176945.16	MUC20	-0.82	-0.01	4.11E-01	0.02	0.57	3.89E-107	21	45	45	7.65E-01	Skin_Sun_Exposed_Lower_leg
ALCC	ENSG00000105376.4	ICAM5	-0.82	0.00	4.11E-01	0.03	0.07	2.64E-09	53	97	97	7.65E-01	Skin_Sun_Exposed_Lower_leg
ALCC	ENSG00000144559.10	TAMM41	-0.82	-0.02	4.11E-01	0.00	0.14	7.21E-19	19	38	38	7.65E-01	Skin_Sun_Exposed_Lower_leg
ALCC	ENSG00000160439.15	RDH13	-0.82	-0.02	4.11E-01	0.00	0.14	1.60E-18	24	74	74	7.65E-01	Skin_Sun_Exposed_Lower_leg
ALCC	ENSG00000278053.4	DDX52	-0.82	-0.03	4.11E-01	0.00	0.05	2.40E-07	6	16	16	7.65E-01	Skin_Sun_Exposed_Lower_leg
ALCC	ENSG00000165434.7	PGM2L1	0.82	0.06	4.12E-01	0.00	0.03	3.08E-04	6	8	8	7.66E-01	Skin_Sun_Exposed_Lower_leg
ALCC	ENSG00000121741.16	ZMYM2	0.82	0.08	4.12E-01	0.00	0.01	1.35E-02	4	8	8	7.66E-01	Skin_Sun_Exposed_Lower_leg
ALCC	ENSG00000118307.18	CASC1	0.82	0.01	4.12E-01	0.02	0.19	6.35E-25	5	29	29	7.66E-01	Skin_Sun_Exposed_Lower_leg
ALCC	ENSG00000204977.9	TRIM13	-0.82	-0.02	4.12E-01	0.00	0.03	2.18E-04	34	55	55	7.66E-01	Skin_Sun_Exposed_Lower_leg
ALCC	ENSG00000137992.14	DBT	0.82	0.07	4.12E-01	0.00	0.02	2.91E-03	3	25	25	7.66E-01	Skin_Sun_Exposed_Lower_leg
ALCC	ENSG00000106484.14	MEST	-0.82	-0.03	4.12E-01	0.00	0.02	1.22E-03	5	7	7	7.66E-01	Skin_Sun_Exposed_Lower_leg
ALCC	ENSG00000131966.13	ACTR10	0.82	0.01	4.12E-01	0.00	0.15	1.18E-20	38	115	115	7.66E-01	Skin_Sun_Exposed_Lower_leg
ALCC	ENSG00000267452.1	LINC02073	0.82	0.01	4.13E-01	0.02	0.12	3.99E-16	24	35	35	7.67E-01	Skin_Sun_Exposed_Lower_leg
ALCC	ENSG00000037474.14	NSUN2	-0.82	-0.01	4.13E-01	0.01	0.34	3.82E-50	15	42	42	7.67E-01	Skin_Sun_Exposed_Lower_leg
ALCC	ENSG00000166822.12	TMEM170A	0.82	0.01	4.13E-01	0.01	0.22	4.17E-29	15	33	33	7.67E-01	Skin_Sun_Exposed_Lower_leg
ALCC	ENSG00000188883.4	KLRG2	-0.82	-0.04	4.13E-01	0.00	0.15	2.80E-20	5	10	10	7.67E-01	Skin_Sun_Exposed_Lower_leg
ALCC	ENSG00000106258.13	CYP3A5	-0.82	-0.02	4.13E-01	0.00	0.02	7.60E-04	14	17	17	7.67E-01	Skin_Sun_Exposed_Lower_leg
ALCC	ENSG00000136261.14	BZW2	0.82	0.03	4.13E-01	0.00	0.03	2.36E-04	14	25	25	7.67E-01	Skin_Sun_Exposed_Lower_leg
ALCC	ENSG00000166529.14	ZSCAN21	-0.82	-0.02	4.14E-01	0.00	0.12	1.77E-15	6	15	15	7.68E-01	Skin_Sun_Exposed_Lower_leg
ALCC	ENSG00000114054.13	PCCB	0.82	0.03	4.14E-01	0.00	0.02	2.40E-03	12	21	21	7.68E-01	Skin_Sun_Exposed_Lower_leg
ALCC	ENSG00000172551.10	MUCL1	-0.82	-0.01	4.14E-01	0.01	0.05	7.99E-07	18	23	23	7.68E-01	Skin_Sun_Exposed_Lower_leg
ALCC	ENSG00000047457.13	CP	0.82	0.03	4.14E-01	0.00	0.01	1.40E-02	12	20	20	7.68E-01	Skin_Sun_Exposed_Lower_leg
ALCC	ENSG00000126787.12	DLGAP5	-0.82	-0.03	4.14E-01	0.00	0.03	4.84E-05	11	46	46	7.68E-01	Skin_Sun_Exposed_Lower_leg
ALCC	ENSG00000174343.5	CHRNA9	0.82	0.01	4.14E-01	0.00	0.08	5.85E-11	16	21	21	7.68E-01	Skin_Sun_Exposed_Lower_leg
ALCC	ENSG00000166562.8	SEC11C	-0.82	-0.01	4.15E-01	0.01	0.15	1.83E-20	12	15	15	7.68E-01	Skin_Sun_Exposed_Lower_leg
ALCC	ENSG00000103423.13	DNAJA3	-0.82	-0.08	4.15E-01	0.00	0.03	1.69E-04	3	16	16	7.68E-01	Skin_Sun_Exposed_Lower_leg
ALCC	ENSG00000234284.6	ZNF879	0.82	0.01	4.15E-01	0.00	0.03	1.08E-04	18	32	32	7.68E-01	Skin_Sun_Exposed_Lower_leg
ALCC	ENSG00000126107.14	HECTD3	-0.82	-0.01	4.15E-01	0.00	0.07	3.14E-09	20	27	27	7.68E-01	Skin_Sun_Exposed_Lower_leg
ALCC	ENSG00000125734.15	GPR108	-0.81	-0.01	4.15E-01	0.02	0.28	4.64E-39	6	22	22	7.69E-01	Skin_Sun_Exposed_Lower_leg
ALCC	ENSG00000169436.16	COL22A1	-0.81	-0.01	4.15E-01	0.01	0.16	2.59E-21	18	27	27	7.69E-01	Skin_Sun_Exposed_Lower_leg
ALCC	ENSG00000143061.17	IGSF3	0.81	0.01	4.16E-01	0.00	0.12	2.25E-16	34	75	75	7.69E-01	Skin_Sun_Exposed_Lower_leg
ALCC	ENSG00000205903.6	ZNF316	-0.81	-0.03	4.16E-01	0.00	0.01	8.88E-03	4	10	10	7.69E-01	Skin_Sun_Exposed_Lower_leg
ALCC	ENSG00000198551.9	ZNF627	-0.81	-0.02	4.16E-01	0.00	0.04	4.26E-06	10	18	18	7.69E-01	Skin_Sun_Exposed_Lower_leg
ALCC	ENSG00000130751.9	NPAS1	0.81	0.05	4.16E-01	0.00	0.01	6.34E-03	9	27	27	7.69E-01	Skin_Sun_Exposed_Lower_leg
ALCC	ENSG00000203722.7	RAET1G	0.81	0.00	4.16E-01	0.04	0.30	3.49E-43	28	36	36	7.69E-01	Skin_Sun_Exposed_Lower_leg
ALCC	ENSG00000197020.10	ZNF100	0.81	0.02	4.16E-01	0.00	0.62	6.53E-127	15	32	32	7.69E-01	Skin_Sun_Exposed_Lower_leg
ALCC	ENSG00000128581.15	IFT22	0.81	0.01	4.16E-01	0.00	0.08	1.15E-10	22	41	41	7.69E-01	Skin_Sun_Exposed_Lower_leg
ALCC	ENSG00000180176.14	TH	-0.81	0.00	4.16E-01	0.04	0.17	4.91E-22	7	15	15	7.69E-01	Skin_Sun_Exposed_Lower_leg
ALCC	ENSG00000116353.15	MECR	0.81	0.01	4.17E-01	0.01	0.08	1.50E-10	27	33	33	7.69E-01	Skin_Sun_Exposed_Lower_leg
ALCC	ENSG00000109182.11	CWH43	0.81	0.00	4.17E-01	0.01	0.06	3.15E-08	56	97	97	7.70E-01	Skin_Sun_Exposed_Lower_leg
ALCC	ENSG00000109944.10	C11orf63	-0.81	-0.13	4.17E-01	0.00	0.02	9.11E-04	1	2	2	7.70E-01	Skin_Sun_Exposed_Lower_leg
ALCC	ENSG00000215045.8	GRID2IP	-0.81	-0.01	4.17E-01	0.01	0.09	1.51E-12	4	10	10	7.70E-01	Skin_Sun_Exposed_Lower_leg
ALCC	ENSG00000119408.16	NEK6	0.81	0.03	4.17E-01	0.00	0.06	6.94E-08	9	32	32	7.70E-01	Skin_Sun_Exposed_Lower_leg
ALCC	ENSG00000106003.12	LFNG	0.81	0.02	4.17E-01	0.00	0.04	5.57E-06	3	5	5	7.70E-01	Skin_Sun_Exposed_Lower_leg
ALCC	ENSG00000184860.9	SDR42E1	-0.81	-0.01	4.17E-01	0.01	0.16	2.68E-21	10	21	21	7.70E-01	Skin_Sun_Exposed_Lower_leg
ALCC	ENSG00000141956.13	PRDM15	-0.81	0.00	4.17E-01	0.04	0.29	2.71E-41	37	90	90	7.70E-01	Skin_Sun_Exposed_Lower_leg
ALCC	ENSG00000232237.3	ASCL5	-0.81	-0.27	4.18E-01	0.00	0.03	5.43E-05	1	10	10	7.70E-01	Skin_Sun_Exposed_Lower_leg
ALCC	ENSG00000166206.14	GABRB3	0.81	0.01	4.18E-01	0.01	0.14	1.38E-18	10	22	22	7.71E-01	Skin_Sun_Exposed_Lower_leg
ALCC	ENSG00000272630.1	RP11-344N10.5	0.81	0.00	4.18E-01	0.04	0.07	1.33E-09	22	54	54	7.71E-01	Skin_Sun_Exposed_Lower_leg
ALCC	ENSG00000133612.18	AGAP3	-0.81	-4.92	4.18E-01	0.00	0.01	1.71E-02	1	6	6	7.71E-01	Skin_Sun_Exposed_Lower_leg
ALCC	ENSG00000174514.12	MFSD4A	0.81	0.02	4.18E-01	0.00	0.05	1.22E-06	11	22	22	7.71E-01	Skin_Sun_Exposed_Lower_leg
ALCC	ENSG00000196636.7	SDHAF3	0.81	0.01	4.18E-01	0.00	0.05	6.68E-07	11	19	19	7.71E-01	Skin_Sun_Exposed_Lower_leg
ALCC	ENSG00000167792.11	NDUFV1	0.81	0.01	4.18E-01	0.01	0.21	9.45E-29	26	27	27	7.71E-01	Skin_Sun_Exposed_Lower_leg
ALCC	ENSG00000243317.7	C7orf73	0.81	0.00	4.19E-01	0.04	0.50	3.54E-86	23	43	43	7.71E-01	Skin_Sun_Exposed_Lower_leg
ALCC	ENSG00000259757.1	RP11-129I19.2	-0.81	-0.02	4.19E-01	0.00	0.14	6.27E-19	7	36	36	7.71E-01	Skin_Sun_Exposed_Lower_leg
ALCC	ENSG00000124570.17	SERPINB6	-0.81	-0.01	4.19E-01	0.01	0.06	9.07E-08	9	26	26	7.71E-01	Skin_Sun_Exposed_Lower_leg
ALCC	ENSG00000033178.12	UBA6	0.81	0.02	4.19E-01	0.00	0.06	4.37E-08	16	21	21	7.71E-01	Skin_Sun_Exposed_Lower_leg
ALCC	ENSG00000103528.16	SYT17	0.81	0.08	4.19E-01	0.00	0.02	8.88E-04	17	30	30	7.71E-01	Skin_Sun_Exposed_Lower_leg
ALCC	ENSG00000258947.6	TUBB3	0.81	0.01	4.19E-01	0.01	0.04	1.73E-06	8	17	17	7.71E-01	Skin_Sun_Exposed_Lower_leg
ALCC	ENSG00000181444.12	ZNF467	0.81	0.05	4.19E-01	0.00	0.19	1.10E-26	2	24	24	7.71E-01	Skin_Sun_Exposed_Lower_leg
ALCC	ENSG00000172890.11	NADSYN1	0.81	0.01	4.20E-01	0.01	0.19	1.10E-25	26	34	34	7.72E-01	Skin_Sun_Exposed_Lower_leg
ALCC	ENSG00000006118.14	TMEM132A	-0.81	-0.03	4.20E-01	0.00	0.05	5.55E-07	9	14	14	7.72E-01	Skin_Sun_Exposed_Lower_leg
ALCC	ENSG00000227051.6	C14orf132	-0.81	-0.01	4.20E-01	0.00	0.10	2.36E-13	16	48	48	7.72E-01	Skin_Sun_Exposed_Lower_leg
ALCC	ENSG00000133106.14	EPSTI1	0.81	0.04	4.20E-01	0.00	0.03	2.63E-05	6	21	21	7.72E-01	Skin_Sun_Exposed_Lower_leg
ALCC	ENSG00000162747.9	FCGR3B	-0.81	-0.01	4.20E-01	0.00	0.35	5.68E-53	28	47	47	7.72E-01	Skin_Sun_Exposed_Lower_leg
ALCC	ENSG00000158863.21	FAM160B2	0.81	0.02	4.20E-01	0.00	0.05	1.18E-06	8	17	17	7.72E-01	Skin_Sun_Exposed_Lower_leg
ALCC	ENSG00000233878.1	AC073133.1	0.80	0.01	4.21E-01	0.01	0.01	9.23E-03	13	43	43	7.73E-01	Skin_Sun_Exposed_Lower_leg
ALCC	ENSG00000184613.10	NELL2	-0.80	-0.05	4.21E-01	0.00	0.08	8.46E-11	5	19	19	7.73E-01	Skin_Sun_Exposed_Lower_leg
ALCC	ENSG00000157978.11	LDLRAP1	0.80	0.02	4.21E-01	0.00	0.04	8.88E-06	25	49	49	7.73E-01	Skin_Sun_Exposed_Lower_leg
ALCC	ENSG00000106948.16	AKNA	-0.80	-0.03	4.21E-01	0.00	0.02	6.99E-04	7	16	16	7.73E-01	Skin_Sun_Exposed_Lower_leg
ALCC	ENSG00000172965.14	MIR4435-2HG	0.80	0.04	4.21E-01	0.00	0.07	1.37E-09	4	16	16	7.73E-01	Skin_Sun_Exposed_Lower_leg
ALCC	ENSG00000138801.8	PAPSS1	0.80	0.02	4.21E-01	0.00	0.11	4.90E-14	24	53	53	7.73E-01	Skin_Sun_Exposed_Lower_leg
ALCC	ENSG00000187546.13	AGMO	-0.80	-0.03	4.21E-01	0.00	0.03	3.82E-05	7	21	21	7.73E-01	Skin_Sun_Exposed_Lower_leg
ALCC	ENSG00000214189.8	ZNF788	-0.80	0.00	4.21E-01	0.09	0.41	6.61E-63	14	14	14	7.73E-01	Skin_Sun_Exposed_Lower_leg
ALCC	ENSG00000156136.9	DCK	0.80	0.01	4.21E-01	0.00	0.04	1.70E-06	13	15	15	7.73E-01	Skin_Sun_Exposed_Lower_leg
ALCC	ENSG00000239713.8	APOBEC3G	0.80	0.01	4.22E-01	0.00	0.31	8.58E-45	10	23	23	7.73E-01	Skin_Sun_Exposed_Lower_leg
ALCC	ENSG00000228824.6	MIR4500HG	-0.80	-0.02	4.22E-01	0.00	0.02	3.34E-03	16	36	36	7.73E-01	Skin_Sun_Exposed_Lower_leg
ALCC	ENSG00000182054.9	IDH2	-0.80	-0.06	4.22E-01	0.00	0.44	2.45E-70	3	21	21	7.73E-01	Skin_Sun_Exposed_Lower_leg
ALCC	ENSG00000246898.1	LINC00920	0.80	0.01	4.22E-01	0.01	0.37	3.97E-56	13	27	27	7.73E-01	Skin_Sun_Exposed_Lower_leg
ALCC	ENSG00000002016.17	RAD52	-0.80	-0.56	4.22E-01	0.00	0.24	1.33E-32	2	16	16	7.74E-01	Skin_Sun_Exposed_Lower_leg
ALCC	ENSG00000228709.1	AP001065.15	-0.80	-0.02	4.23E-01	0.00	0.01	1.90E-02	12	40	40	7.74E-01	Skin_Sun_Exposed_Lower_leg
ALCC	ENSG00000196151.10	WDSUB1	-0.80	-0.01	4.23E-01	0.01	0.14	8.04E-19	8	20	20	7.74E-01	Skin_Sun_Exposed_Lower_leg
ALCC	ENSG00000111224.13	PARP11	0.80	0.02	4.23E-01	0.00	0.05	2.09E-07	18	37	37	7.75E-01	Skin_Sun_Exposed_Lower_leg
ALCC	ENSG00000077984.5	CST7	0.80	0.01	4.24E-01	0.03	0.19	1.15E-24	94	130	130	7.75E-01	Skin_Sun_Exposed_Lower_leg
ALCC	ENSG00000150753.11	CCT5	0.80	0.02	4.24E-01	0.00	0.12	7.71E-17	28	43	43	7.75E-01	Skin_Sun_Exposed_Lower_leg
ALCC	ENSG00000172428.10	COPS9	0.80	0.04	4.24E-01	0.00	0.06	1.73E-08	11	25	25	7.75E-01	Skin_Sun_Exposed_Lower_leg
ALCC	ENSG00000197629.5	MPEG1	-0.80	-0.02	4.24E-01	0.00	0.02	8.49E-04	15	35	35	7.75E-01	Skin_Sun_Exposed_Lower_leg
ALCC	ENSG00000185024.16	BRF1	-0.80	-0.01	4.24E-01	0.00	0.13	9.88E-18	7	8	8	7.75E-01	Skin_Sun_Exposed_Lower_leg
ALCC	ENSG00000143418.19	CERS2	0.80	0.02	4.24E-01	0.00	0.03	1.03E-04	17	33	33	7.75E-01	Skin_Sun_Exposed_Lower_leg
ALCC	ENSG00000064726.9	BTBD1	-0.80	-0.03	4.24E-01	0.00	0.08	4.11E-10	8	12	12	7.75E-01	Skin_Sun_Exposed_Lower_leg
ALCC	ENSG00000136235.15	GPNMB	0.80	0.01	4.25E-01	0.00	0.15	2.19E-19	9	15	15	7.75E-01	Skin_Sun_Exposed_Lower_leg
ALCC	ENSG00000235884.3	LINC00941	0.80	0.01	4.25E-01	0.01	0.06	1.69E-08	23	39	39	7.75E-01	Skin_Sun_Exposed_Lower_leg
ALCC	ENSG00000131558.14	EXOC4	0.80	0.01	4.25E-01	0.00	0.06	2.06E-08	21	50	50	7.75E-01	Skin_Sun_Exposed_Lower_leg
ALCC	ENSG00000007047.14	MARK4	0.80	0.07	4.25E-01	0.00	0.05	1.62E-06	18	25	25	7.75E-01	Skin_Sun_Exposed_Lower_leg
ALCC	ENSG00000072110.13	ACTN1	-0.80	-0.02	4.25E-01	0.00	0.08	3.52E-10	10	19	19	7.75E-01	Skin_Sun_Exposed_Lower_leg
ALCC	ENSG00000151715.7	TMEM45B	0.80	0.14	4.25E-01	0.00	0.30	1.16E-41	7	36	36	7.75E-01	Skin_Sun_Exposed_Lower_leg
ALCC	ENSG00000231028.8	LINC00271	0.80	0.01	4.25E-01	0.01	0.08	4.90E-11	19	57	57	7.76E-01	Skin_Sun_Exposed_Lower_leg
ALCC	ENSG00000188554.13	NBR1	0.80	0.01	4.25E-01	0.01	0.15	2.18E-19	23	33	33	7.76E-01	Skin_Sun_Exposed_Lower_leg
ALCC	ENSG00000259306.2	RP11-108K3.2	0.80	0.01	4.26E-01	0.00	0.02	8.48E-04	23	56	56	7.76E-01	Skin_Sun_Exposed_Lower_leg
ALCC	ENSG00000263105.1	RP11-95P2.3	-0.80	-0.01	4.26E-01	0.00	0.10	1.08E-12	6	16	16	7.76E-01	Skin_Sun_Exposed_Lower_leg
ALCC	ENSG00000109775.10	UFSP2	-0.80	-0.01	4.26E-01	0.00	0.15	7.11E-20	18	34	34	7.76E-01	Skin_Sun_Exposed_Lower_leg
ALCC	ENSG00000272143.1	FGF14-AS2	0.80	0.01	4.26E-01	0.00	0.04	1.08E-05	21	32	32	7.76E-01	Skin_Sun_Exposed_Lower_leg
ALCC	ENSG00000205707.10	ETFRF1	0.80	0.02	4.26E-01	0.00	0.12	2.46E-15	18	43	43	7.76E-01	Skin_Sun_Exposed_Lower_leg
ALCC	ENSG00000110042.7	DTX4	-0.80	-0.01	4.26E-01	0.01	0.01	1.37E-02	31	44	44	7.76E-01	Skin_Sun_Exposed_Lower_leg
ALCC	ENSG00000149313.10	AASDHPPT	-0.80	-0.02	4.26E-01	0.00	0.03	2.42E-04	16	27	27	7.77E-01	Skin_Sun_Exposed_Lower_leg
ALCC	ENSG00000179909.15	ZNF154	0.80	0.01	4.26E-01	0.01	0.02	3.67E-03	9	23	23	7.77E-01	Skin_Sun_Exposed_Lower_leg
ALCC	ENSG00000178449.8	COX14	0.79	0.01	4.27E-01	0.01	0.11	1.27E-14	22	24	24	7.77E-01	Skin_Sun_Exposed_Lower_leg
ALCC	ENSG00000126216.13	TUBGCP3	0.79	0.01	4.27E-01	0.00	0.03	5.42E-05	33	53	53	7.78E-01	Skin_Sun_Exposed_Lower_leg
ALCC	ENSG00000142959.4	BEST4	-0.79	-0.01	4.27E-01	0.02	0.17	5.89E-23	11	13	13	7.78E-01	Skin_Sun_Exposed_Lower_leg
ALCC	ENSG00000114779.19	ABHD14B	-0.79	-0.01	4.27E-01	0.00	0.04	1.34E-05	21	24	24	7.78E-01	Skin_Sun_Exposed_Lower_leg
ALCC	ENSG00000172830.12	SSH3	0.79	0.01	4.28E-01	0.01	0.15	6.77E-20	13	16	16	7.78E-01	Skin_Sun_Exposed_Lower_leg
ALCC	ENSG00000241852.9	C8orf58	0.79	0.03	4.28E-01	0.00	0.04	9.23E-06	7	19	19	7.78E-01	Skin_Sun_Exposed_Lower_leg
ALCC	ENSG00000175782.9	SLC35E3	0.79	0.02	4.28E-01	0.00	0.02	4.54E-03	16	30	30	7.79E-01	Skin_Sun_Exposed_Lower_leg
ALCC	ENSG00000166396.12	SERPINB7	0.79	0.01	4.29E-01	0.00	0.06	4.65E-09	36	84	84	7.79E-01	Skin_Sun_Exposed_Lower_leg
ALCC	ENSG00000041988.15	THAP3	-0.79	-0.01	4.29E-01	0.02	0.19	4.89E-25	25	32	32	7.80E-01	Skin_Sun_Exposed_Lower_leg
ALCC	ENSG00000276850.4	CH17-360D5.2	-0.79	-0.01	4.29E-01	0.02	0.53	3.13E-94	24	89	89	7.80E-01	Skin_Sun_Exposed_Lower_leg
ALCC	ENSG00000231246.1	RP5-965F6.2	0.79	0.02	4.29E-01	0.00	0.05	1.08E-06	4	17	17	7.80E-01	Skin_Sun_Exposed_Lower_leg
ALCC	ENSG00000160783.19	PMF1	-0.79	-0.02	4.29E-01	0.00	0.06	2.64E-08	7	20	20	7.80E-01	Skin_Sun_Exposed_Lower_leg
ALCC	ENSG00000169684.13	CHRNA5	-0.79	-0.01	4.30E-01	0.01	0.14	3.05E-18	17	28	28	7.80E-01	Skin_Sun_Exposed_Lower_leg
ALCC	ENSG00000186453.12	FAM228A	0.79	0.00	4.30E-01	0.03	0.16	8.85E-21	90	149	149	7.80E-01	Skin_Sun_Exposed_Lower_leg
ALCC	ENSG00000177025.3	C19orf18	0.79	0.01	4.30E-01	0.01	0.07	1.08E-09	31	53	53	7.81E-01	Skin_Sun_Exposed_Lower_leg
ALCC	ENSG00000259459.5	RP11-321G12.1	-0.79	-0.02	4.30E-01	0.00	0.05	1.98E-07	5	10	10	7.81E-01	Skin_Sun_Exposed_Lower_leg
ALCC	ENSG00000161618.9	ALDH16A1	-0.79	-0.01	4.30E-01	0.01	0.21	1.12E-27	9	14	14	7.81E-01	Skin_Sun_Exposed_Lower_leg
ALCC	ENSG00000213047.12	DENND1B	-0.79	-0.02	4.30E-01	0.00	0.06	2.52E-08	7	12	12	7.81E-01	Skin_Sun_Exposed_Lower_leg
ALCC	ENSG00000141524.15	TMC6	0.79	0.02	4.30E-01	0.00	0.01	9.44E-03	12	40	40	7.81E-01	Skin_Sun_Exposed_Lower_leg
ALCC	ENSG00000148339.12	SLC25A25	-0.79	-0.03	4.30E-01	0.00	0.01	1.20E-02	7	11	11	7.81E-01	Skin_Sun_Exposed_Lower_leg
ALCC	ENSG00000260260.1	SNHG19	0.79	0.01	4.30E-01	0.00	0.04	1.16E-05	14	34	34	7.81E-01	Skin_Sun_Exposed_Lower_leg
ALCC	ENSG00000083535.15	PIBF1	-0.79	-0.06	4.31E-01	0.00	0.10	1.32E-13	8	23	23	7.81E-01	Skin_Sun_Exposed_Lower_leg
ALCC	ENSG00000258701.1	LINC00638	0.79	0.04	4.31E-01	0.00	0.16	2.06E-21	3	10	10	7.81E-01	Skin_Sun_Exposed_Lower_leg
ALCC	ENSG00000066117.14	SMARCD1	-0.79	-0.01	4.31E-01	0.00	0.06	2.33E-08	6	12	12	7.81E-01	Skin_Sun_Exposed_Lower_leg
ALCC	ENSG00000189366.9	ALG1L	0.79	0.00	4.31E-01	0.02	0.20	1.10E-27	8	17	17	7.81E-01	Skin_Sun_Exposed_Lower_leg
ALCC	ENSG00000234928.1	LINC01659	-0.79	0.00	4.31E-01	0.05	0.30	2.52E-42	21	45	45	7.81E-01	Skin_Sun_Exposed_Lower_leg
ALCC	ENSG00000114503.10	NCBP2	0.79	0.02	4.31E-01	0.00	0.14	1.05E-18	4	10	10	7.81E-01	Skin_Sun_Exposed_Lower_leg
ALCC	ENSG00000203666.12	EFCAB2	-0.79	-0.01	4.31E-01	0.01	0.48	1.52E-82	33	77	77	7.81E-01	Skin_Sun_Exposed_Lower_leg
ALCC	ENSG00000165322.17	ARHGAP12	0.79	0.05	4.31E-01	0.00	0.04	6.89E-06	5	24	24	7.81E-01	Skin_Sun_Exposed_Lower_leg
ALCC	ENSG00000243480.7	AMY2A	0.79	0.02	4.31E-01	0.00	0.09	1.22E-11	19	21	21	7.81E-01	Skin_Sun_Exposed_Lower_leg
ALCC	ENSG00000276529.1	AP001505.10	-0.79	0.00	4.31E-01	0.03	0.25	1.20E-33	10	38	38	7.81E-01	Skin_Sun_Exposed_Lower_leg
ALCC	ENSG00000110063.8	DCPS	0.79	0.01	4.31E-01	0.00	0.10	1.59E-13	30	51	51	7.81E-01	Skin_Sun_Exposed_Lower_leg
ALCC	ENSG00000277639.2	RP11-467J12.4	-0.79	-0.04	4.31E-01	0.00	0.04	4.09E-06	6	8	8	7.81E-01	Skin_Sun_Exposed_Lower_leg
ALCC	ENSG00000183431.11	SF3A3	-0.79	-0.01	4.32E-01	0.01	0.44	1.55E-71	20	42	42	7.81E-01	Skin_Sun_Exposed_Lower_leg
ALCC	ENSG00000165929.12	TC2N	0.79	0.01	4.32E-01	0.01	0.09	1.71E-12	18	23	23	7.81E-01	Skin_Sun_Exposed_Lower_leg
ALCC	ENSG00000167861.15	HID1	-0.79	-0.03	4.32E-01	0.00	0.03	1.20E-04	8	22	22	7.81E-01	Skin_Sun_Exposed_Lower_leg
ALCC	ENSG00000170426.1	SDR9C7	-0.79	-0.05	4.32E-01	0.00	0.05	1.79E-07	6	16	16	7.81E-01	Skin_Sun_Exposed_Lower_leg
ALCC	ENSG00000255970.1	RP11-43N5.1	0.79	0.01	4.32E-01	0.00	0.01	1.78E-02	7	14	14	7.81E-01	Skin_Sun_Exposed_Lower_leg
ALCC	ENSG00000198818.9	SFT2D1	-0.79	-0.03	4.32E-01	0.00	0.17	1.39E-22	1	13	13	7.81E-01	Skin_Sun_Exposed_Lower_leg
ALCC	ENSG00000177414.13	UBE2U	0.79	0.00	4.32E-01	0.06	0.29	2.30E-40	8	19	19	7.81E-01	Skin_Sun_Exposed_Lower_leg
ALCC	ENSG00000128915.11	ICE2	0.78	0.02	4.33E-01	0.00	0.03	9.87E-05	17	30	30	7.81E-01	Skin_Sun_Exposed_Lower_leg
ALCC	ENSG00000171119.2	NRTN	0.78	0.18	4.33E-01	0.00	0.08	6.93E-11	1	10	10	7.81E-01	Skin_Sun_Exposed_Lower_leg
ALCC	ENSG00000198547.8	C20orf203	0.78	0.01	4.33E-01	0.01	0.10	1.19E-13	16	54	54	7.81E-01	Skin_Sun_Exposed_Lower_leg
ALCC	ENSG00000172575.11	RASGRP1	-0.78	0.00	4.33E-01	0.12	0.54	4.44E-97	11	12	12	7.82E-01	Skin_Sun_Exposed_Lower_leg
ALCC	ENSG00000197296.5	FITM2	0.78	0.10	4.33E-01	0.00	0.02	4.60E-03	1	3	3	7.82E-01	Skin_Sun_Exposed_Lower_leg
ALCC	ENSG00000072163.19	LIMS2	0.78	0.03	4.34E-01	0.00	0.03	8.04E-05	28	65	65	7.83E-01	Skin_Sun_Exposed_Lower_leg
ALCC	ENSG00000254281.1	KB-1507C5.4	-0.78	-0.03	4.34E-01	0.00	0.02	2.69E-03	10	18	18	7.83E-01	Skin_Sun_Exposed_Lower_leg
ALCC	ENSG00000160991.15	ORAI2	-0.78	-0.01	4.34E-01	0.01	0.04	1.86E-06	26	51	51	7.83E-01	Skin_Sun_Exposed_Lower_leg
ALCC	ENSG00000198951.11	NAGA	-0.78	-0.01	4.34E-01	0.01	0.34	7.80E-49	8	21	21	7.83E-01	Skin_Sun_Exposed_Lower_leg
ALCC	ENSG00000100271.16	TTLL1	-0.78	-0.01	4.34E-01	0.00	0.06	8.17E-09	7	20	20	7.83E-01	Skin_Sun_Exposed_Lower_leg
ALCC	ENSG00000261754.2	CTC-523E23.1	-0.78	-0.01	4.34E-01	0.00	0.14	5.41E-19	10	25	25	7.83E-01	Skin_Sun_Exposed_Lower_leg
ALCC	ENSG00000171320.14	ESCO2	-0.78	-0.02	4.35E-01	0.00	0.01	1.20E-02	28	61	61	7.83E-01	Skin_Sun_Exposed_Lower_leg
ALCC	ENSG00000205959.3	RP11-689P11.2	-0.78	-0.01	4.35E-01	0.00	0.31	1.03E-43	11	44	44	7.83E-01	Skin_Sun_Exposed_Lower_leg
ALCC	ENSG00000103174.11	NAGPA	-0.78	-0.08	4.35E-01	0.00	0.17	2.86E-22	2	19	19	7.83E-01	Skin_Sun_Exposed_Lower_leg
ALCC	ENSG00000237461.1	RP11-554F20.1	0.78	0.01	4.35E-01	0.01	0.04	9.89E-06	28	37	37	7.83E-01	Skin_Sun_Exposed_Lower_leg
ALCC	ENSG00000284526.1	RP11-666A8.13	-0.78	-0.01	4.35E-01	0.01	0.40	1.03E-62	49	96	96	7.83E-01	Skin_Sun_Exposed_Lower_leg
ALCC	ENSG00000229660.1	RP5-1142J19.1	0.78	0.01	4.35E-01	0.00	0.06	6.22E-08	4	9	9	7.83E-01	Skin_Sun_Exposed_Lower_leg
ALCC	ENSG00000091436.16	MAP3K20	-0.78	-0.02	4.35E-01	0.00	0.01	8.88E-03	10	21	21	7.83E-01	Skin_Sun_Exposed_Lower_leg
ALCC	ENSG00000271868.1	RP11-1293J14.1	0.78	0.01	4.35E-01	0.00	0.04	5.90E-06	7	10	10	7.83E-01	Skin_Sun_Exposed_Lower_leg
ALCC	ENSG00000271811.1	RP1-79C4.4	-0.78	0.00	4.35E-01	0.04	0.26	5.51E-36	24	40	40	7.83E-01	Skin_Sun_Exposed_Lower_leg
ALCC	ENSG00000182077.10	PTCHD3	0.78	0.02	4.36E-01	0.00	0.01	1.53E-02	8	15	15	7.84E-01	Skin_Sun_Exposed_Lower_leg
ALCC	ENSG00000114200.9	BCHE	0.78	0.00	4.36E-01	0.03	0.18	1.18E-23	54	71	71	7.84E-01	Skin_Sun_Exposed_Lower_leg
ALCC	ENSG00000112146.16	FBXO9	0.78	0.02	4.36E-01	0.00	0.03	1.06E-04	14	29	29	7.84E-01	Skin_Sun_Exposed_Lower_leg
ALCC	ENSG00000182782.7	HCAR2	-0.78	-0.01	4.36E-01	0.00	0.06	4.06E-08	37	71	71	7.84E-01	Skin_Sun_Exposed_Lower_leg
ALCC	ENSG00000143772.9	ITPKB	-0.78	-0.01	4.36E-01	0.00	0.03	1.96E-04	7	11	11	7.84E-01	Skin_Sun_Exposed_Lower_leg
ALCC	ENSG00000114491.13	UMPS	0.78	0.06	4.37E-01	0.00	0.16	1.07E-21	15	26	26	7.84E-01	Skin_Sun_Exposed_Lower_leg
ALCC	ENSG00000119457.7	SLC46A2	-0.78	-0.02	4.37E-01	0.00	0.02	2.11E-03	11	28	28	7.84E-01	Skin_Sun_Exposed_Lower_leg
ALCC	ENSG00000177098.8	SCN4B	0.78	0.05	4.37E-01	0.00	0.01	7.06E-03	2	4	4	7.84E-01	Skin_Sun_Exposed_Lower_leg
ALCC	ENSG00000160339.15	FCN2	-0.78	-0.01	4.37E-01	0.01	0.06	2.17E-08	8	30	30	7.84E-01	Skin_Sun_Exposed_Lower_leg
ALCC	ENSG00000010932.16	FMO1	0.78	0.00	4.37E-01	0.03	0.14	2.41E-18	6	6	6	7.84E-01	Skin_Sun_Exposed_Lower_leg
ALCC	ENSG00000101452.14	DHX35	0.78	0.01	4.37E-01	0.00	0.04	9.86E-06	10	12	12	7.84E-01	Skin_Sun_Exposed_Lower_leg
ALCC	ENSG00000100379.17	KCTD17	-0.78	-0.03	4.37E-01	0.00	0.06	3.90E-08	6	10	10	7.84E-01	Skin_Sun_Exposed_Lower_leg
ALCC	ENSG00000162999.12	DUSP19	-0.78	-0.02	4.37E-01	0.00	0.06	1.51E-08	7	22	22	7.84E-01	Skin_Sun_Exposed_Lower_leg
ALCC	ENSG00000131446.16	MGAT1	-0.78	-0.02	4.37E-01	0.00	0.10	2.45E-13	5	16	16	7.84E-01	Skin_Sun_Exposed_Lower_leg
ALCC	ENSG00000266538.1	RP11-385D13.3	-0.78	-0.04	4.37E-01	0.00	0.10	1.73E-13	6	12	12	7.85E-01	Skin_Sun_Exposed_Lower_leg
ALCC	ENSG00000042493.15	CAPG	-0.78	-0.01	4.37E-01	0.01	0.33	4.61E-49	14	28	28	7.85E-01	Skin_Sun_Exposed_Lower_leg
ALCC	ENSG00000274712.1	RP11-147L13.15	-0.78	-0.01	4.38E-01	0.02	0.09	1.34E-12	15	21	21	7.85E-01	Skin_Sun_Exposed_Lower_leg
ALCC	ENSG00000121903.14	ZSCAN20	-0.78	-0.12	4.38E-01	0.00	0.03	5.60E-05	3	19	19	7.85E-01	Skin_Sun_Exposed_Lower_leg
ALCC	ENSG00000181638.17	ZFP41	-0.77	-0.01	4.39E-01	0.00	0.30	1.02E-42	11	21	21	7.86E-01	Skin_Sun_Exposed_Lower_leg
ALCC	ENSG00000110169.10	HPX	-0.77	-0.01	4.39E-01	0.01	0.10	1.01E-13	5	15	15	7.86E-01	Skin_Sun_Exposed_Lower_leg
ALCC	ENSG00000099385.11	BCL7C	-0.77	-0.02	4.39E-01	0.00	0.03	4.49E-05	7	13	13	7.86E-01	Skin_Sun_Exposed_Lower_leg
ALCC	ENSG00000163001.11	CFAP36	0.77	0.05	4.39E-01	0.00	0.03	8.08E-05	15	27	27	7.86E-01	Skin_Sun_Exposed_Lower_leg
ALCC	ENSG00000011485.14	PPP5C	-0.77	-0.01	4.39E-01	0.00	0.08	1.26E-10	44	85	85	7.86E-01	Skin_Sun_Exposed_Lower_leg
ALCC	ENSG00000273143.1	RP11-525A16.4	0.77	0.05	4.39E-01	0.00	0.02	9.45E-04	1	6	6	7.87E-01	Skin_Sun_Exposed_Lower_leg
ALCC	ENSG00000092531.9	SNAP23	0.77	0.01	4.39E-01	0.00	0.02	7.97E-04	15	23	23	7.87E-01	Skin_Sun_Exposed_Lower_leg
ALCC	ENSG00000136999.4	NOV	-0.77	-0.01	4.39E-01	0.01	0.09	5.25E-12	23	24	24	7.87E-01	Skin_Sun_Exposed_Lower_leg
ALCC	ENSG00000111269.2	CREBL2	0.77	0.03	4.40E-01	0.00	0.03	8.32E-05	1	1	1	7.87E-01	Skin_Sun_Exposed_Lower_leg
ALCC	ENSG00000183527.11	PSMG1	-0.77	-0.01	4.40E-01	0.02	0.53	2.09E-95	5	25	25	7.87E-01	Skin_Sun_Exposed_Lower_leg
ALCC	ENSG00000198468.7	FLVCR1-AS1	-0.77	0.00	4.40E-01	0.30	0.58	5.04E-108	28	59	59	7.87E-01	Skin_Sun_Exposed_Lower_leg
ALCC	ENSG00000128699.13	ORMDL1	-0.77	0.00	4.40E-01	0.11	0.63	2.07E-128	52	94	94	7.88E-01	Skin_Sun_Exposed_Lower_leg
ALCC	ENSG00000187630.15	DHRS4L2	-0.77	0.00	4.41E-01	0.03	0.18	5.19E-25	29	66	66	7.88E-01	Skin_Sun_Exposed_Lower_leg
ALCC	ENSG00000097046.12	CDC7	0.77	0.00	4.41E-01	0.08	0.47	4.68E-78	12	20	20	7.88E-01	Skin_Sun_Exposed_Lower_leg
ALCC	ENSG00000119723.16	COQ6	-0.77	-0.01	4.41E-01	0.00	0.04	1.87E-06	3	7	7	7.88E-01	Skin_Sun_Exposed_Lower_leg
ALCC	ENSG00000107651.12	SEC23IP	-0.77	-0.02	4.41E-01	0.00	0.02	1.16E-03	21	37	37	7.88E-01	Skin_Sun_Exposed_Lower_leg
ALCC	ENSG00000198168.8	SVIP	-0.77	-0.19	4.41E-01	0.00	0.08	3.90E-11	6	16	16	7.88E-01	Skin_Sun_Exposed_Lower_leg
ALCC	ENSG00000152402.10	GUCY1A2	-0.77	-0.02	4.41E-01	0.00	0.03	3.02E-04	24	38	38	7.88E-01	Skin_Sun_Exposed_Lower_leg
ALCC	ENSG00000111275.12	ALDH2	-0.77	-0.01	4.41E-01	0.01	0.25	1.65E-34	14	25	25	7.88E-01	Skin_Sun_Exposed_Lower_leg
ALCC	ENSG00000051523.10	CYBA	-0.77	-0.05	4.41E-01	0.00	0.14	8.21E-19	6	17	17	7.88E-01	Skin_Sun_Exposed_Lower_leg
ALCC	ENSG00000134245.17	WNT2B	0.77	0.02	4.42E-01	0.00	0.05	4.02E-07	14	27	27	7.88E-01	Skin_Sun_Exposed_Lower_leg
ALCC	ENSG00000086506.2	HBQ1	0.77	0.01	4.42E-01	0.01	0.06	1.67E-08	3	8	8	7.88E-01	Skin_Sun_Exposed_Lower_leg
ALCC	ENSG00000276045.2	ORAI1	-0.77	-0.02	4.42E-01	0.00	0.04	3.85E-06	24	40	40	7.88E-01	Skin_Sun_Exposed_Lower_leg
ALCC	ENSG00000136010.13	ALDH1L2	-0.77	-0.01	4.42E-01	0.00	0.09	1.57E-12	39	47	47	7.88E-01	Skin_Sun_Exposed_Lower_leg
ALCC	ENSG00000258918.1	RP11-219E7.4	0.77	0.01	4.42E-01	0.01	0.19	1.65E-25	21	64	64	7.88E-01	Skin_Sun_Exposed_Lower_leg
ALCC	ENSG00000136870.10	ZNF189	-0.77	-0.01	4.42E-01	0.01	0.12	1.45E-15	1	8	8	7.88E-01	Skin_Sun_Exposed_Lower_leg
ALCC	ENSG00000139209.15	SLC38A4	0.77	0.21	4.42E-01	0.00	0.06	1.23E-08	1	7	7	7.88E-01	Skin_Sun_Exposed_Lower_leg
ALCC	ENSG00000165152.8	TMEM246	-0.77	-0.24	4.42E-01	0.00	0.16	1.09E-21	2	8	8	7.88E-01	Skin_Sun_Exposed_Lower_leg
ALCC	ENSG00000142949.16	PTPRF	-0.77	-0.02	4.42E-01	0.00	0.07	1.36E-09	32	75	75	7.88E-01	Skin_Sun_Exposed_Lower_leg
ALCC	ENSG00000160695.14	VPS11	-0.77	-0.05	4.43E-01	0.00	0.27	1.66E-37	1	17	17	7.88E-01	Skin_Sun_Exposed_Lower_leg
ALCC	ENSG00000158315.10	RHBDL2	0.77	0.04	4.43E-01	0.00	0.02	3.50E-03	6	14	14	7.88E-01	Skin_Sun_Exposed_Lower_leg
ALCC	ENSG00000103148.15	NPRL3	0.77	0.02	4.43E-01	0.00	0.36	9.04E-53	9	37	37	7.88E-01	Skin_Sun_Exposed_Lower_leg
ALCC	ENSG00000181744.8	C3orf58	0.77	0.02	4.43E-01	0.00	0.07	5.77E-09	20	52	52	7.88E-01	Skin_Sun_Exposed_Lower_leg
ALCC	ENSG00000149679.11	CABLES2	-0.77	0.00	4.43E-01	0.02	0.37	4.13E-57	6	15	15	7.88E-01	Skin_Sun_Exposed_Lower_leg
ALCC	ENSG00000112293.14	GPLD1	0.77	0.01	4.43E-01	0.01	0.20	3.54E-27	35	55	55	7.88E-01	Skin_Sun_Exposed_Lower_leg
ALCC	ENSG00000029534.19	ANK1	0.77	0.01	4.43E-01	0.01	0.06	1.06E-07	17	40	40	7.89E-01	Skin_Sun_Exposed_Lower_leg
ALCC	ENSG00000171067.10	C11orf24	-0.77	-0.03	4.43E-01	0.00	0.03	2.74E-04	4	11	11	7.89E-01	Skin_Sun_Exposed_Lower_leg
ALCC	ENSG00000250571.6	GLI4	-0.77	-0.02	4.43E-01	0.00	0.07	2.99E-09	6	12	12	7.89E-01	Skin_Sun_Exposed_Lower_leg
ALCC	ENSG00000154719.13	MRPL39	-0.77	-0.01	4.43E-01	0.00	0.42	7.01E-66	16	44	44	7.89E-01	Skin_Sun_Exposed_Lower_leg
ALCC	ENSG00000141433.12	ADCYAP1	0.77	0.00	4.44E-01	0.03	0.25	6.45E-34	36	106	106	7.89E-01	Skin_Sun_Exposed_Lower_leg
ALCC	ENSG00000075399.13	VPS9D1	0.77	0.02	4.44E-01	0.00	0.19	4.35E-25	8	26	26	7.89E-01	Skin_Sun_Exposed_Lower_leg
ALCC	ENSG00000197381.15	ADARB1	0.77	0.01	4.44E-01	0.00	0.10	2.90E-13	12	42	42	7.90E-01	Skin_Sun_Exposed_Lower_leg
ALCC	ENSG00000060982.14	BCAT1	0.77	0.02	4.44E-01	0.00	0.11	4.89E-14	6	23	23	7.90E-01	Skin_Sun_Exposed_Lower_leg
ALCC	ENSG00000164823.9	OSGIN2	0.76	0.05	4.44E-01	0.00	0.02	8.10E-04	2	10	10	7.90E-01	Skin_Sun_Exposed_Lower_leg
ALCC	ENSG00000172987.12	HPSE2	-0.76	-0.02	4.44E-01	0.00	0.09	4.61E-12	4	16	16	7.90E-01	Skin_Sun_Exposed_Lower_leg
ALCC	ENSG00000167644.11	C19orf33	0.76	0.01	4.44E-01	0.01	0.41	1.24E-62	24	37	37	7.90E-01	Skin_Sun_Exposed_Lower_leg
ALCC	ENSG00000166261.10	ZNF202	-0.76	-0.28	4.45E-01	0.00	0.01	1.98E-02	6	11	11	7.90E-01	Skin_Sun_Exposed_Lower_leg
ALCC	ENSG00000242265.5	PEG10	0.76	0.02	4.45E-01	0.00	0.02	3.51E-03	6	9	9	7.90E-01	Skin_Sun_Exposed_Lower_leg
ALCC	ENSG00000198677.10	TTC37	0.76	0.03	4.45E-01	0.00	0.03	3.57E-05	10	36	36	7.90E-01	Skin_Sun_Exposed_Lower_leg
ALCC	ENSG00000260468.1	LINC01290	-0.76	-0.01	4.45E-01	0.01	0.06	2.06E-08	5	16	16	7.90E-01	Skin_Sun_Exposed_Lower_leg
ALCC	ENSG00000171954.12	CYP4F22	-0.76	-0.01	4.46E-01	0.00	0.11	1.48E-14	32	62	62	7.91E-01	Skin_Sun_Exposed_Lower_leg
ALCC	ENSG00000173480.10	ZNF417	-0.76	-0.02	4.46E-01	0.00	0.13	3.69E-17	9	33	33	7.91E-01	Skin_Sun_Exposed_Lower_leg
ALCC	ENSG00000113552.15	GNPDA1	0.76	0.01	4.46E-01	0.00	0.06	1.04E-08	26	41	41	7.91E-01	Skin_Sun_Exposed_Lower_leg
ALCC	ENSG00000162946.21	DISC1	0.76	0.05	4.46E-01	0.00	0.02	2.62E-03	8	23	23	7.91E-01	Skin_Sun_Exposed_Lower_leg
ALCC	ENSG00000232112.3	TMA7	-0.76	-0.01	4.47E-01	0.01	0.07	3.49E-09	20	38	38	7.92E-01	Skin_Sun_Exposed_Lower_leg
ALCC	ENSG00000009413.15	REV3L	0.76	0.02	4.47E-01	0.00	0.03	1.61E-04	14	14	14	7.92E-01	Skin_Sun_Exposed_Lower_leg
ALCC	ENSG00000154856.12	APCDD1	0.76	0.03	4.47E-01	0.00	0.09	1.97E-12	17	52	52	7.92E-01	Skin_Sun_Exposed_Lower_leg
ALCC	ENSG00000164241.13	C5orf63	0.76	0.01	4.47E-01	0.00	0.11	1.86E-14	9	14	14	7.92E-01	Skin_Sun_Exposed_Lower_leg
ALCC	ENSG00000261584.1	RP11-457M11.5	-0.76	0.00	4.48E-01	0.03	0.17	4.48E-23	15	20	20	7.93E-01	Skin_Sun_Exposed_Lower_leg
ALCC	ENSG00000085662.13	AKR1B1	0.76	0.03	4.48E-01	0.00	0.03	3.33E-04	12	42	42	7.93E-01	Skin_Sun_Exposed_Lower_leg
ALCC	ENSG00000188042.7	ARL4C	-0.76	-0.01	4.48E-01	0.00	0.01	2.14E-02	36	87	87	7.93E-01	Skin_Sun_Exposed_Lower_leg
ALCC	ENSG00000256797.1	KLRF2	0.76	0.29	4.48E-01	0.00	0.15	1.69E-19	1	12	12	7.93E-01	Skin_Sun_Exposed_Lower_leg
ALCC	ENSG00000170509.11	HSD17B13	0.76	0.00	4.48E-01	0.07	0.26	7.64E-36	36	49	49	7.93E-01	Skin_Sun_Exposed_Lower_leg
ALCC	ENSG00000085491.15	SLC25A24	-0.76	0.00	4.48E-01	0.04	0.38	4.62E-57	17	27	27	7.93E-01	Skin_Sun_Exposed_Lower_leg
ALCC	ENSG00000106049.8	HIBADH	-0.76	-0.02	4.48E-01	0.00	0.04	3.37E-06	14	34	34	7.93E-01	Skin_Sun_Exposed_Lower_leg
ALCC	ENSG00000018189.12	RUFY3	-0.76	-0.03	4.49E-01	0.00	0.02	8.38E-04	11	20	20	7.94E-01	Skin_Sun_Exposed_Lower_leg
ALCC	ENSG00000006071.12	ABCC8	-0.76	0.00	4.49E-01	0.02	0.16	5.26E-21	45	84	84	7.94E-01	Skin_Sun_Exposed_Lower_leg
ALCC	ENSG00000280165.1	PCDH20	0.76	0.05	4.49E-01	0.00	0.04	2.38E-05	5	15	15	7.94E-01	Skin_Sun_Exposed_Lower_leg
ALCC	ENSG00000196937.10	FAM3C	-0.76	-0.01	4.49E-01	0.01	0.33	2.37E-48	28	76	76	7.94E-01	Skin_Sun_Exposed_Lower_leg
ALCC	ENSG00000273230.1	RP11-1246C19.1	-0.76	-0.02	4.49E-01	0.00	0.03	5.23E-05	7	25	25	7.94E-01	Skin_Sun_Exposed_Lower_leg
ALCC	ENSG00000164296.6	TIGD6	-0.76	-0.01	4.49E-01	0.01	0.15	1.95E-19	14	33	33	7.94E-01	Skin_Sun_Exposed_Lower_leg
ALCC	ENSG00000242611.2	AC093627.8	0.76	0.01	4.50E-01	0.01	0.41	2.34E-64	32	64	64	7.94E-01	Skin_Sun_Exposed_Lower_leg
ALCC	ENSG00000244411.3	KRTAP5-7	0.76	0.04	4.50E-01	0.00	0.01	2.31E-02	5	27	27	7.94E-01	Skin_Sun_Exposed_Lower_leg
ALCC	ENSG00000079931.14	MOXD1	0.76	0.02	4.50E-01	0.00	0.04	8.22E-06	24	41	41	7.94E-01	Skin_Sun_Exposed_Lower_leg
ALCC	ENSG00000100055.20	CYTH4	0.76	0.03	4.50E-01	0.00	0.18	7.34E-25	13	21	21	7.94E-01	Skin_Sun_Exposed_Lower_leg
ALCC	ENSG00000127084.17	FGD3	0.76	0.00	4.50E-01	0.05	0.27	3.46E-37	20	30	30	7.94E-01	Skin_Sun_Exposed_Lower_leg
ALCC	ENSG00000090273.13	NUDC	-0.76	-0.03	4.50E-01	0.00	0.05	5.90E-07	9	28	28	7.94E-01	Skin_Sun_Exposed_Lower_leg
ALCC	ENSG00000122359.17	ANXA11	0.76	0.02	4.50E-01	0.00	0.04	1.65E-05	11	13	13	7.94E-01	Skin_Sun_Exposed_Lower_leg
ALCC	ENSG00000161921.14	CXCL16	-0.76	-0.05	4.50E-01	0.00	0.08	2.81E-11	3	16	16	7.94E-01	Skin_Sun_Exposed_Lower_leg
ALCC	ENSG00000168175.14	MAPK1IP1L	-0.75	-0.02	4.50E-01	0.00	0.03	1.00E-04	8	11	11	7.94E-01	Skin_Sun_Exposed_Lower_leg
ALCC	ENSG00000067798.14	NAV3	0.75	0.01	4.50E-01	0.00	0.07	1.39E-09	18	26	26	7.94E-01	Skin_Sun_Exposed_Lower_leg
ALCC	ENSG00000113231.13	PDE8B	0.75	0.00	4.51E-01	0.02	0.14	3.46E-19	12	20	20	7.95E-01	Skin_Sun_Exposed_Lower_leg
ALCC	ENSG00000168883.19	USP39	0.75	0.01	4.51E-01	0.00	0.13	1.66E-16	7	21	21	7.95E-01	Skin_Sun_Exposed_Lower_leg
ALCC	ENSG00000203780.10	FANK1	0.75	0.01	4.51E-01	0.00	0.16	5.08E-21	19	34	34	7.95E-01	Skin_Sun_Exposed_Lower_leg
ALCC	ENSG00000140527.14	WDR93	0.75	0.07	4.51E-01	0.00	0.05	1.29E-06	1	8	8	7.95E-01	Skin_Sun_Exposed_Lower_leg
ALCC	ENSG00000165312.6	OTUD1	-0.75	-0.01	4.51E-01	0.00	0.06	1.47E-08	25	75	75	7.95E-01	Skin_Sun_Exposed_Lower_leg
ALCC	ENSG00000224635.1	RP4-564F22.5	-0.75	0.00	4.51E-01	0.01	0.44	2.43E-71	35	66	66	7.95E-01	Skin_Sun_Exposed_Lower_leg
ALCC	ENSG00000167468.16	GPX4	-0.75	-0.03	4.51E-01	0.00	0.17	1.70E-22	3	10	10	7.95E-01	Skin_Sun_Exposed_Lower_leg
ALCC	ENSG00000203786.6	KPRP	-0.75	-0.02	4.51E-01	0.00	0.02	4.25E-04	15	33	33	7.95E-01	Skin_Sun_Exposed_Lower_leg
ALCC	ENSG00000224228.2	RP1-15D23.2	-0.75	-0.05	4.51E-01	0.00	0.17	8.92E-23	3	24	24	7.95E-01	Skin_Sun_Exposed_Lower_leg
ALCC	ENSG00000037241.7	RPL26L1	0.75	0.02	4.51E-01	0.00	0.02	1.08E-03	19	42	42	7.95E-01	Skin_Sun_Exposed_Lower_leg
ALCC	ENSG00000268621.5	IGFL2-AS1	-0.75	0.00	4.52E-01	0.04	0.15	1.65E-19	32	49	49	7.95E-01	Skin_Sun_Exposed_Lower_leg
ALCC	ENSG00000168803.14	ADAL	0.75	0.00	4.52E-01	0.09	0.44	2.09E-71	15	21	21	7.95E-01	Skin_Sun_Exposed_Lower_leg
ALCC	ENSG00000120693.13	SMAD9	0.75	0.05	4.53E-01	0.00	0.09	4.67E-12	2	5	5	7.96E-01	Skin_Sun_Exposed_Lower_leg
ALCC	ENSG00000143252.14	SDHC	-0.75	-0.01	4.53E-01	0.00	0.12	3.06E-16	36	53	53	7.96E-01	Skin_Sun_Exposed_Lower_leg
ALCC	ENSG00000154359.12	LONRF1	0.75	0.01	4.53E-01	0.00	0.02	6.17E-03	16	46	46	7.96E-01	Skin_Sun_Exposed_Lower_leg
ALCC	ENSG00000164144.15	ARFIP1	0.75	0.02	4.53E-01	0.00	0.20	3.57E-27	14	39	39	7.97E-01	Skin_Sun_Exposed_Lower_leg
ALCC	ENSG00000198952.8	SMG5	-0.75	-0.18	4.53E-01	0.00	0.02	9.11E-04	2	14	14	7.97E-01	Skin_Sun_Exposed_Lower_leg
ALCC	ENSG00000275832.4	ARHGAP23	0.75	0.38	4.54E-01	0.00	0.05	1.65E-07	2	7	7	7.97E-01	Skin_Sun_Exposed_Lower_leg
ALCC	ENSG00000087263.16	OGFOD1	-0.75	-0.02	4.54E-01	0.00	0.06	9.75E-09	12	26	26	7.97E-01	Skin_Sun_Exposed_Lower_leg
ALCC	ENSG00000168000.14	BSCL2	-0.75	0.00	4.54E-01	0.04	0.30	1.64E-45	13	26	26	7.97E-01	Skin_Sun_Exposed_Lower_leg
ALCC	ENSG00000148143.12	ZNF462	0.75	0.01	4.54E-01	0.01	0.07	2.18E-09	18	37	37	7.97E-01	Skin_Sun_Exposed_Lower_leg
ALCC	ENSG00000247624.6	CPEB2-AS1	-0.75	-0.07	4.54E-01	0.00	0.01	9.46E-03	1	6	6	7.97E-01	Skin_Sun_Exposed_Lower_leg
ALCC	ENSG00000110660.14	SLC35F2	0.75	0.02	4.54E-01	0.00	0.04	2.50E-06	50	85	85	7.97E-01	Skin_Sun_Exposed_Lower_leg
ALCC	ENSG00000182372.9	CLN8	0.75	0.01	4.55E-01	0.00	0.12	6.24E-16	9	10	10	7.98E-01	Skin_Sun_Exposed_Lower_leg
ALCC	ENSG00000197568.13	HHLA3	0.75	0.01	4.55E-01	0.00	0.07	2.40E-09	24	39	39	7.98E-01	Skin_Sun_Exposed_Lower_leg
ALCC	ENSG00000088205.12	DDX18	0.75	0.03	4.55E-01	0.00	0.07	4.16E-09	8	18	18	7.98E-01	Skin_Sun_Exposed_Lower_leg
ALCC	ENSG00000158764.6	ITLN2	0.75	0.00	4.55E-01	0.04	0.13	4.58E-17	32	57	57	7.98E-01	Skin_Sun_Exposed_Lower_leg
ALCC	ENSG00000158125.9	XDH	-0.75	-0.42	4.55E-01	0.00	0.02	6.46E-04	2	8	8	7.98E-01	Skin_Sun_Exposed_Lower_leg
ALCC	ENSG00000119655.10	NPC2	-0.75	-0.01	4.56E-01	0.00	0.08	5.84E-11	5	9	9	7.99E-01	Skin_Sun_Exposed_Lower_leg
ALCC	ENSG00000267475.1	CTD-2538C1.2	0.75	0.01	4.56E-01	0.00	0.04	1.37E-05	6	13	13	7.99E-01	Skin_Sun_Exposed_Lower_leg
ALCC	ENSG00000083093.9	PALB2	0.75	0.01	4.56E-01	0.00	0.05	7.36E-07	28	48	48	7.99E-01	Skin_Sun_Exposed_Lower_leg
ALCC	ENSG00000272707.1	RP11-534C12.1	-0.75	0.00	4.56E-01	0.02	0.02	5.72E-03	37	87	87	7.99E-01	Skin_Sun_Exposed_Lower_leg
ALCC	ENSG00000262246.5	CORO7	0.75	0.03	4.56E-01	0.00	0.02	1.15E-03	8	25	25	7.99E-01	Skin_Sun_Exposed_Lower_leg
ALCC	ENSG00000168916.15	ZNF608	-0.75	-0.02	4.56E-01	0.00	0.02	2.85E-03	23	55	55	7.99E-01	Skin_Sun_Exposed_Lower_leg
ALCC	ENSG00000224877.3	NDUFAF8	-0.74	-0.02	4.56E-01	0.00	0.11	1.55E-14	12	30	30	7.99E-01	Skin_Sun_Exposed_Lower_leg
ALCC	ENSG00000135049.15	AGTPBP1	-0.74	-0.01	4.56E-01	0.00	0.03	4.79E-05	18	26	26	7.99E-01	Skin_Sun_Exposed_Lower_leg
ALCC	ENSG00000142530.10	FAM71E1	-0.74	-0.02	4.56E-01	0.00	0.03	3.65E-04	5	8	8	7.99E-01	Skin_Sun_Exposed_Lower_leg
ALCC	ENSG00000198912.10	C1orf174	-0.74	-0.01	4.57E-01	0.01	0.46	3.60E-76	1	4	4	7.99E-01	Skin_Sun_Exposed_Lower_leg
ALCC	ENSG00000130038.9	CRACR2A	0.74	0.03	4.57E-01	0.00	0.11	1.74E-14	17	49	49	8.00E-01	Skin_Sun_Exposed_Lower_leg
ALCC	ENSG00000214534.5	ZNF705E	0.74	0.02	4.57E-01	0.00	0.16	9.95E-21	4	24	24	8.00E-01	Skin_Sun_Exposed_Lower_leg
ALCC	ENSG00000100092.20	SH3BP1	0.74	0.01	4.57E-01	0.01	0.18	1.73E-24	8	10	10	8.00E-01	Skin_Sun_Exposed_Lower_leg
ALCC	ENSG00000267710.6	AC006116.20	-0.74	-0.02	4.58E-01	0.00	0.08	3.75E-10	21	67	67	8.00E-01	Skin_Sun_Exposed_Lower_leg
ALCC	ENSG00000272097.1	RP11-421M1.8	0.74	0.02	4.58E-01	0.00	0.17	7.45E-22	19	45	45	8.00E-01	Skin_Sun_Exposed_Lower_leg
ALCC	ENSG00000100109.16	TFIP11	0.74	0.04	4.58E-01	0.00	0.29	8.43E-41	4	10	10	8.00E-01	Skin_Sun_Exposed_Lower_leg
ALCC	ENSG00000067225.17	PKM	0.74	6.58	4.58E-01	0.00	0.02	9.71E-04	1	8	8	8.00E-01	Skin_Sun_Exposed_Lower_leg
ALCC	ENSG00000112981.4	NME5	0.74	0.01	4.58E-01	0.00	0.02	4.76E-04	4	13	13	8.00E-01	Skin_Sun_Exposed_Lower_leg
ALCC	ENSG00000130175.9	PRKCSH	-0.74	-0.03	4.58E-01	0.00	0.03	6.14E-05	9	17	17	8.01E-01	Skin_Sun_Exposed_Lower_leg
ALCC	ENSG00000219438.8	FAM19A5	-0.74	-0.02	4.58E-01	0.00	0.03	2.38E-04	19	34	34	8.01E-01	Skin_Sun_Exposed_Lower_leg
ALCC	ENSG00000231439.4	WASIR2	-0.74	-0.01	4.59E-01	0.00	0.05	1.18E-06	4	32	32	8.01E-01	Skin_Sun_Exposed_Lower_leg
ALCC	ENSG00000151617.15	EDNRA	-0.74	-0.63	4.59E-01	0.00	0.04	1.24E-06	4	21	21	8.01E-01	Skin_Sun_Exposed_Lower_leg
ALCC	ENSG00000111144.9	LTA4H	0.74	0.02	4.59E-01	0.00	0.03	1.04E-04	20	32	32	8.01E-01	Skin_Sun_Exposed_Lower_leg
ALCC	ENSG00000124613.8	ZNF391	-0.74	0.00	4.59E-01	0.07	0.31	1.18E-44	67	77	77	8.01E-01	Skin_Sun_Exposed_Lower_leg
ALCC	ENSG00000244057.4	LCE3C	-0.74	-0.01	4.59E-01	0.00	0.36	3.05E-54	4	18	18	8.01E-01	Skin_Sun_Exposed_Lower_leg
ALCC	ENSG00000196653.11	ZNF502	-0.74	-0.01	4.59E-01	0.01	0.34	5.69E-49	12	36	36	8.01E-01	Skin_Sun_Exposed_Lower_leg
ALCC	ENSG00000115649.15	CNPPD1	-0.74	-0.01	4.59E-01	0.00	0.04	1.77E-05	46	77	77	8.01E-01	Skin_Sun_Exposed_Lower_leg
ALCC	ENSG00000071246.10	VASH1	0.74	0.20	4.59E-01	0.00	0.03	3.52E-04	3	5	5	8.01E-01	Skin_Sun_Exposed_Lower_leg
ALCC	ENSG00000257890.1	RP11-114F10.2	0.74	0.01	4.59E-01	0.00	0.19	1.20E-25	14	20	20	8.01E-01	Skin_Sun_Exposed_Lower_leg
ALCC	ENSG00000167702.11	KIFC2	0.74	0.04	4.60E-01	0.00	0.15	1.13E-19	11	59	59	8.01E-01	Skin_Sun_Exposed_Lower_leg
ALCC	ENSG00000196417.12	ZNF765	0.74	0.02	4.60E-01	0.00	0.09	2.31E-12	5	17	17	8.01E-01	Skin_Sun_Exposed_Lower_leg
ALCC	ENSG00000186684.12	CYP27C1	-0.74	-0.03	4.60E-01	0.00	0.05	7.82E-07	15	29	29	8.01E-01	Skin_Sun_Exposed_Lower_leg
ALCC	ENSG00000055813.5	CCDC85A	-0.74	-0.02	4.60E-01	0.00	0.06	7.02E-08	3	4	4	8.02E-01	Skin_Sun_Exposed_Lower_leg
ALCC	ENSG00000169981.10	ZNF35	-0.74	-0.03	4.60E-01	0.00	0.02	7.41E-04	10	19	19	8.02E-01	Skin_Sun_Exposed_Lower_leg
ALCC	ENSG00000111832.12	RWDD1	0.74	0.01	4.60E-01	0.00	0.16	1.39E-21	22	34	34	8.02E-01	Skin_Sun_Exposed_Lower_leg
ALCC	ENSG00000023445.13	BIRC3	0.74	0.01	4.61E-01	0.00	0.24	8.92E-34	9	19	19	8.02E-01	Skin_Sun_Exposed_Lower_leg
ALCC	ENSG00000197712.11	FAM114A1	-0.74	-0.04	4.61E-01	0.00	0.40	3.46E-63	31	54	54	8.02E-01	Skin_Sun_Exposed_Lower_leg
ALCC	ENSG00000235049.1	LINC00940	-0.74	-0.01	4.61E-01	0.01	0.14	1.71E-19	10	15	15	8.02E-01	Skin_Sun_Exposed_Lower_leg
ALCC	ENSG00000154133.14	ROBO4	0.74	0.04	4.61E-01	0.00	0.06	3.12E-08	12	25	25	8.03E-01	Skin_Sun_Exposed_Lower_leg
ALCC	ENSG00000239900.12	ADSL	-0.74	-0.02	4.61E-01	0.00	0.02	4.39E-03	3	3	3	8.03E-01	Skin_Sun_Exposed_Lower_leg
ALCC	ENSG00000142910.15	TINAGL1	-0.74	-0.02	4.61E-01	0.00	0.03	2.94E-05	11	11	11	8.03E-01	Skin_Sun_Exposed_Lower_leg
ALCC	ENSG00000090316.15	MAEA	-0.74	-0.01	4.61E-01	0.01	0.16	1.47E-21	14	20	20	8.03E-01	Skin_Sun_Exposed_Lower_leg
ALCC	ENSG00000104872.10	PIH1D1	-0.74	-0.01	4.61E-01	0.00	0.07	9.08E-10	21	37	37	8.03E-01	Skin_Sun_Exposed_Lower_leg
ALCC	ENSG00000103740.9	ACSBG1	0.74	0.02	4.62E-01	0.00	0.03	3.59E-04	8	13	13	8.03E-01	Skin_Sun_Exposed_Lower_leg
ALCC	ENSG00000101017.13	CD40	0.74	0.00	4.62E-01	0.02	0.13	4.93E-17	21	28	28	8.03E-01	Skin_Sun_Exposed_Lower_leg
ALCC	ENSG00000226194.5	RP1-137D17.1	-0.74	-0.01	4.62E-01	0.01	0.08	4.52E-11	17	20	20	8.03E-01	Skin_Sun_Exposed_Lower_leg
ALCC	ENSG00000161692.17	DBF4B	0.74	0.01	4.62E-01	0.00	0.41	4.14E-66	8	18	18	8.03E-01	Skin_Sun_Exposed_Lower_leg
ALCC	ENSG00000099219.13	ERMP1	-0.74	-0.01	4.62E-01	0.00	0.10	3.62E-13	15	42	42	8.03E-01	Skin_Sun_Exposed_Lower_leg
ALCC	ENSG00000168671.9	UGT3A2	-0.74	-0.01	4.62E-01	0.00	0.04	3.18E-06	32	52	52	8.03E-01	Skin_Sun_Exposed_Lower_leg
ALCC	ENSG00000223704.1	LINC01422	-0.74	-0.02	4.62E-01	0.00	0.17	6.91E-23	8	32	32	8.03E-01	Skin_Sun_Exposed_Lower_leg
ALCC	ENSG00000169136.10	ATF5	0.74	0.01	4.62E-01	0.00	0.06	2.29E-08	17	44	44	8.03E-01	Skin_Sun_Exposed_Lower_leg
ALCC	ENSG00000159079.18	C21orf59	-0.73	-0.04	4.63E-01	0.00	0.02	1.00E-03	4	11	11	8.03E-01	Skin_Sun_Exposed_Lower_leg
ALCC	ENSG00000157800.17	SLC37A3	-0.73	-0.01	4.63E-01	0.00	0.06	1.45E-08	3	5	5	8.03E-01	Skin_Sun_Exposed_Lower_leg
ALCC	ENSG00000261079.1	RP11-252A24.3	-0.73	-0.01	4.63E-01	0.01	0.11	4.32E-14	10	27	27	8.03E-01	Skin_Sun_Exposed_Lower_leg
ALCC	ENSG00000125388.19	GRK4	0.73	0.00	4.63E-01	0.21	0.49	6.34E-86	19	35	35	8.04E-01	Skin_Sun_Exposed_Lower_leg
ALCC	ENSG00000158717.10	RNF166	0.73	0.00	4.63E-01	0.02	0.23	9.23E-31	13	28	28	8.04E-01	Skin_Sun_Exposed_Lower_leg
ALCC	ENSG00000221823.10	PPP3R1	0.73	0.04	4.64E-01	0.00	0.11	1.51E-14	20	35	35	8.04E-01	Skin_Sun_Exposed_Lower_leg
ALCC	ENSG00000145936.8	KCNMB1	-0.73	-0.02	4.64E-01	0.00	0.03	4.43E-05	7	17	17	8.04E-01	Skin_Sun_Exposed_Lower_leg
ALCC	ENSG00000173239.13	LIPM	-0.73	-0.03	4.64E-01	0.00	0.06	7.94E-08	17	25	25	8.05E-01	Skin_Sun_Exposed_Lower_leg
ALCC	ENSG00000183111.11	ARHGEF37	-0.73	-0.03	4.65E-01	0.00	0.03	3.54E-04	12	15	15	8.06E-01	Skin_Sun_Exposed_Lower_leg
ALCC	ENSG00000151468.10	CCDC3	0.73	0.01	4.65E-01	0.01	0.13	7.75E-17	29	74	74	8.06E-01	Skin_Sun_Exposed_Lower_leg
ALCC	ENSG00000160961.11	ZNF333	-0.73	-0.03	4.65E-01	0.00	0.12	5.74E-16	6	16	16	8.06E-01	Skin_Sun_Exposed_Lower_leg
ALCC	ENSG00000021461.16	CYP3A43	0.73	0.00	4.66E-01	0.02	0.02	2.71E-03	18	29	29	8.06E-01	Skin_Sun_Exposed_Lower_leg
ALCC	ENSG00000278716.1	LA16c-352F7.1	-0.73	-0.38	4.66E-01	0.00	0.01	6.51E-03	1	2	2	8.06E-01	Skin_Sun_Exposed_Lower_leg
ALCC	ENSG00000143196.4	DPT	0.73	0.05	4.66E-01	0.00	0.06	8.79E-08	10	25	25	8.06E-01	Skin_Sun_Exposed_Lower_leg
ALCC	ENSG00000188185.11	LINC00265	-0.73	-0.12	4.66E-01	0.00	0.28	3.26E-39	3	14	14	8.06E-01	Skin_Sun_Exposed_Lower_leg
ALCC	ENSG00000206562.11	METTL6	-0.73	-0.02	4.66E-01	0.00	0.26	2.84E-37	8	38	38	8.06E-01	Skin_Sun_Exposed_Lower_leg
ALCC	ENSG00000106809.10	OGN	-0.73	-0.17	4.66E-01	0.00	0.05	1.48E-06	4	10	10	8.06E-01	Skin_Sun_Exposed_Lower_leg
ALCC	ENSG00000169918.9	OTUD7A	-0.73	-0.02	4.66E-01	0.00	0.04	2.51E-05	10	32	32	8.06E-01	Skin_Sun_Exposed_Lower_leg
ALCC	ENSG00000035141.7	FAM136A	-0.73	-0.01	4.66E-01	0.00	0.06	2.31E-08	13	16	16	8.06E-01	Skin_Sun_Exposed_Lower_leg
ALCC	ENSG00000154645.13	CHODL	0.73	0.01	4.66E-01	0.01	0.12	1.99E-16	8	9	9	8.06E-01	Skin_Sun_Exposed_Lower_leg
ALCC	ENSG00000111666.10	CHPT1	-0.73	0.00	4.66E-01	0.03	0.38	3.11E-58	19	40	40	8.06E-01	Skin_Sun_Exposed_Lower_leg
ALCC	ENSG00000260423.1	RP13-735L24.1	-0.73	-0.11	4.66E-01	0.00	0.14	3.61E-19	1	28	28	8.06E-01	Skin_Sun_Exposed_Lower_leg
ALCC	ENSG00000166928.10	MS4A14	0.73	0.01	4.66E-01	0.01	0.29	1.36E-40	8	16	16	8.06E-01	Skin_Sun_Exposed_Lower_leg
ALCC	ENSG00000100243.20	CYB5R3	0.73	0.00	4.67E-01	0.02	0.33	5.92E-49	18	29	29	8.06E-01	Skin_Sun_Exposed_Lower_leg
ALCC	ENSG00000267368.1	UPK3BL	0.73	0.00	4.67E-01	0.05	0.23	6.76E-31	45	112	112	8.07E-01	Skin_Sun_Exposed_Lower_leg
ALCC	ENSG00000006638.11	TBXA2R	-0.73	-0.03	4.67E-01	0.00	0.03	2.83E-05	6	22	22	8.07E-01	Skin_Sun_Exposed_Lower_leg
ALCC	ENSG00000136802.11	LRRC8A	0.73	0.05	4.67E-01	0.00	0.03	1.84E-04	2	6	6	8.07E-01	Skin_Sun_Exposed_Lower_leg
ALCC	ENSG00000198728.10	LDB1	-0.73	-0.05	4.67E-01	0.00	0.02	3.77E-03	4	6	6	8.07E-01	Skin_Sun_Exposed_Lower_leg
ALCC	ENSG00000273442.1	AC006946.17	-0.73	-0.01	4.67E-01	0.00	0.06	2.61E-08	10	26	26	8.07E-01	Skin_Sun_Exposed_Lower_leg
ALCC	ENSG00000054611.13	TBC1D22A	-0.73	-0.04	4.67E-01	0.00	0.06	5.49E-08	9	20	20	8.07E-01	Skin_Sun_Exposed_Lower_leg
ALCC	ENSG00000105229.6	PIAS4	-0.73	-0.05	4.67E-01	0.00	0.04	4.07E-06	5	9	9	8.07E-01	Skin_Sun_Exposed_Lower_leg
ALCC	ENSG00000186910.3	SERPINA11	0.73	0.02	4.67E-01	0.00	0.14	1.22E-18	9	25	25	8.07E-01	Skin_Sun_Exposed_Lower_leg
ALCC	ENSG00000064687.12	ABCA7	-0.73	0.00	4.68E-01	0.03	0.30	3.42E-42	17	48	48	8.07E-01	Skin_Sun_Exposed_Lower_leg
ALCC	ENSG00000160284.14	SPATC1L	0.73	0.09	4.68E-01	0.00	0.57	1.07E-106	3	50	50	8.07E-01	Skin_Sun_Exposed_Lower_leg
ALCC	ENSG00000054983.16	GALC	0.73	0.00	4.68E-01	0.05	0.27	1.26E-38	67	122	122	8.07E-01	Skin_Sun_Exposed_Lower_leg
ALCC	ENSG00000068784.12	SRBD1	0.73	0.05	4.68E-01	0.00	0.03	3.33E-05	5	10	10	8.07E-01	Skin_Sun_Exposed_Lower_leg
ALCC	ENSG00000273381.1	RP11-305L7.7	0.73	0.05	4.68E-01	0.00	0.02	7.76E-04	10	12	12	8.07E-01	Skin_Sun_Exposed_Lower_leg
ALCC	ENSG00000074319.12	TSG101	0.73	0.04	4.68E-01	0.00	0.02	2.86E-03	7	7	7	8.07E-01	Skin_Sun_Exposed_Lower_leg
ALCC	ENSG00000205307.11	SAP25	-0.73	0.00	4.68E-01	0.03	0.29	4.94E-42	15	18	18	8.07E-01	Skin_Sun_Exposed_Lower_leg
ALCC	ENSG00000157895.11	C12orf43	-0.73	0.00	4.68E-01	0.02	0.29	1.32E-40	19	41	41	8.07E-01	Skin_Sun_Exposed_Lower_leg
ALCC	ENSG00000006607.13	FARP2	0.73	0.01	4.68E-01	0.00	0.11	3.24E-14	3	25	25	8.07E-01	Skin_Sun_Exposed_Lower_leg
ALCC	ENSG00000112685.13	EXOC2	-0.72	-0.01	4.69E-01	0.01	0.13	1.34E-16	28	57	57	8.07E-01	Skin_Sun_Exposed_Lower_leg
ALCC	ENSG00000232629.8	HLA-DQB2	0.72	0.04	4.69E-01	0.00	0.10	2.22E-13	3	10	10	8.07E-01	Skin_Sun_Exposed_Lower_leg
ALCC	ENSG00000154319.14	FAM167A	0.72	0.01	4.69E-01	0.01	0.42	1.02E-65	9	21	21	8.07E-01	Skin_Sun_Exposed_Lower_leg
ALCC	ENSG00000139083.10	ETV6	-0.72	-0.01	4.69E-01	0.00	0.06	3.04E-08	29	57	57	8.07E-01	Skin_Sun_Exposed_Lower_leg
ALCC	ENSG00000171617.13	ENC1	0.72	0.02	4.69E-01	0.00	0.18	5.25E-24	7	38	38	8.07E-01	Skin_Sun_Exposed_Lower_leg
ALCC	ENSG00000170458.13	CD14	-0.72	-0.03	4.69E-01	0.00	0.02	5.03E-04	6	9	9	8.07E-01	Skin_Sun_Exposed_Lower_leg
ALCC	ENSG00000226383.6	LINC01876	-0.72	0.00	4.69E-01	0.06	0.13	1.10E-16	32	66	66	8.07E-01	Skin_Sun_Exposed_Lower_leg
ALCC	ENSG00000274104.1	CTD-2553L13.10	-0.72	-0.05	4.69E-01	0.00	0.03	5.84E-05	3	12	12	8.07E-01	Skin_Sun_Exposed_Lower_leg
ALCC	ENSG00000283267.1	CTB-16J4.1	-0.72	0.00	4.69E-01	0.02	0.10	9.43E-13	42	51	51	8.07E-01	Skin_Sun_Exposed_Lower_leg
ALCC	ENSG00000253507.5	CTD-2501M5.1	-0.72	-0.04	4.69E-01	0.00	0.05	1.06E-06	3	7	7	8.07E-01	Skin_Sun_Exposed_Lower_leg
ALCC	ENSG00000138756.17	BMP2K	0.72	0.03	4.70E-01	0.00	0.03	2.83E-04	35	45	45	8.07E-01	Skin_Sun_Exposed_Lower_leg
ALCC	ENSG00000198771.10	RCSD1	0.72	0.06	4.70E-01	0.00	0.05	4.37E-07	2	8	8	8.08E-01	Skin_Sun_Exposed_Lower_leg
ALCC	ENSG00000164078.12	MST1R	-0.72	-0.01	4.70E-01	0.01	0.07	3.17E-10	49	60	60	8.08E-01	Skin_Sun_Exposed_Lower_leg
ALCC	ENSG00000165424.6	ZCCHC24	0.72	0.04	4.70E-01	0.00	0.02	1.39E-03	17	40	40	8.08E-01	Skin_Sun_Exposed_Lower_leg
ALCC	ENSG00000140988.15	RPS2	-0.72	-0.01	4.70E-01	0.01	0.23	5.82E-32	15	39	39	8.08E-01	Skin_Sun_Exposed_Lower_leg
ALCC	ENSG00000271605.5	MILR1	0.72	0.02	4.70E-01	0.00	0.04	1.48E-05	16	53	53	8.08E-01	Skin_Sun_Exposed_Lower_leg
ALCC	ENSG00000196421.8	LINC00176	-0.72	-0.02	4.70E-01	0.00	0.02	8.21E-04	7	19	19	8.08E-01	Skin_Sun_Exposed_Lower_leg
ALCC	ENSG00000164366.3	CCDC127	0.72	0.01	4.71E-01	0.00	0.07	4.07E-09	5	6	6	8.08E-01	Skin_Sun_Exposed_Lower_leg
ALCC	ENSG00000088881.20	EBF4	-0.72	-0.03	4.71E-01	0.00	0.03	3.79E-04	8	18	18	8.08E-01	Skin_Sun_Exposed_Lower_leg
ALCC	ENSG00000108559.11	NUP88	0.72	0.00	4.71E-01	0.03	0.29	2.26E-41	34	39	39	8.08E-01	Skin_Sun_Exposed_Lower_leg
ALCC	ENSG00000188257.10	PLA2G2A	0.72	0.02	4.71E-01	0.00	0.05	8.71E-07	17	40	40	8.08E-01	Skin_Sun_Exposed_Lower_leg
ALCC	ENSG00000281332.1	LINC00997	0.72	0.00	4.71E-01	0.03	0.18	2.52E-24	33	64	64	8.08E-01	Skin_Sun_Exposed_Lower_leg
ALCC	ENSG00000067334.13	DNTTIP2	0.72	0.01	4.71E-01	0.00	0.04	3.03E-06	10	24	24	8.08E-01	Skin_Sun_Exposed_Lower_leg
ALCC	ENSG00000165948.10	IFI27L1	-0.72	-0.01	4.71E-01	0.01	0.15	7.06E-20	28	66	66	8.08E-01	Skin_Sun_Exposed_Lower_leg
ALCC	ENSG00000147676.13	MAL2	-0.72	-0.02	4.72E-01	0.00	0.02	2.25E-03	28	56	56	8.08E-01	Skin_Sun_Exposed_Lower_leg
ALCC	ENSG00000267795.5	SMIM22	0.72	0.02	4.72E-01	0.00	0.23	3.14E-31	9	31	31	8.08E-01	Skin_Sun_Exposed_Lower_leg
ALCC	ENSG00000120093.11	HOXB3	-0.72	-0.01	4.72E-01	0.00	0.03	2.59E-05	18	27	27	8.08E-01	Skin_Sun_Exposed_Lower_leg
ALCC	ENSG00000181085.14	MAPK15	0.72	0.01	4.72E-01	0.01	0.12	2.23E-16	17	38	38	8.08E-01	Skin_Sun_Exposed_Lower_leg
ALCC	ENSG00000120008.15	WDR11	0.72	0.01	4.72E-01	0.01	0.21	1.85E-28	54	70	70	8.08E-01	Skin_Sun_Exposed_Lower_leg
ALCC	ENSG00000267924.1	RP11-255H23.4	-0.72	-0.01	4.72E-01	0.00	0.02	4.83E-03	6	19	19	8.08E-01	Skin_Sun_Exposed_Lower_leg
ALCC	ENSG00000102893.15	PHKB	0.72	0.02	4.72E-01	0.00	0.01	2.46E-02	5	12	12	8.08E-01	Skin_Sun_Exposed_Lower_leg
ALCC	ENSG00000267058.1	RP11-15A1.3	-0.72	-0.01	4.72E-01	0.01	0.04	6.69E-06	32	34	34	8.08E-01	Skin_Sun_Exposed_Lower_leg
ALCC	ENSG00000117983.17	MUC5B	0.72	0.01	4.72E-01	0.01	0.13	8.86E-17	7	19	19	8.08E-01	Skin_Sun_Exposed_Lower_leg
ALCC	ENSG00000107438.8	PDLIM1	0.72	0.01	4.72E-01	0.01	0.02	1.70E-03	29	51	51	8.08E-01	Skin_Sun_Exposed_Lower_leg
ALCC	ENSG00000153721.18	CNKSR3	-0.72	-0.02	4.72E-01	0.00	0.03	2.31E-04	5	15	15	8.08E-01	Skin_Sun_Exposed_Lower_leg
ALCC	ENSG00000135211.5	TMEM60	0.72	0.00	4.72E-01	0.02	0.14	1.15E-18	6	17	17	8.08E-01	Skin_Sun_Exposed_Lower_leg
ALCC	ENSG00000272810.1	U91328.22	-0.72	0.00	4.72E-01	0.04	0.12	5.84E-16	27	31	31	8.08E-01	Skin_Sun_Exposed_Lower_leg
ALCC	ENSG00000100034.13	PPM1F	-0.72	-0.12	4.72E-01	0.00	0.09	7.77E-12	1	22	22	8.08E-01	Skin_Sun_Exposed_Lower_leg
ALCC	ENSG00000197448.13	GSTK1	-0.72	-0.02	4.73E-01	0.00	0.06	3.43E-08	12	15	15	8.08E-01	Skin_Sun_Exposed_Lower_leg
ALCC	ENSG00000117153.15	KLHL12	-0.72	-0.03	4.73E-01	0.00	0.11	5.11E-14	5	19	19	8.08E-01	Skin_Sun_Exposed_Lower_leg
ALCC	ENSG00000196141.13	SPATS2L	0.72	0.00	4.73E-01	0.04	0.18	1.63E-23	18	21	21	8.08E-01	Skin_Sun_Exposed_Lower_leg
ALCC	ENSG00000147912.12	FBXO10	0.72	0.01	4.73E-01	0.00	0.06	1.81E-08	11	27	27	8.08E-01	Skin_Sun_Exposed_Lower_leg
ALCC	ENSG00000111817.16	DSE	-0.72	-0.02	4.73E-01	0.00	0.01	2.36E-02	15	42	42	8.08E-01	Skin_Sun_Exposed_Lower_leg
ALCC	ENSG00000158714.10	SLAMF8	0.72	0.03	4.73E-01	0.00	0.26	3.33E-36	11	29	29	8.08E-01	Skin_Sun_Exposed_Lower_leg
ALCC	ENSG00000183891.5	TTC32	-0.72	-0.02	4.74E-01	0.00	0.09	1.89E-12	22	40	40	8.09E-01	Skin_Sun_Exposed_Lower_leg
ALCC	ENSG00000135899.17	SP110	0.72	0.01	4.74E-01	0.01	0.05	3.55E-07	26	48	48	8.09E-01	Skin_Sun_Exposed_Lower_leg
ALCC	ENSG00000171867.16	PRNP	0.72	0.10	4.74E-01	0.00	0.05	5.79E-07	8	22	22	8.09E-01	Skin_Sun_Exposed_Lower_leg
ALCC	ENSG00000178734.5	LMO7DN	-0.72	-0.01	4.74E-01	0.01	0.03	3.91E-05	49	69	69	8.09E-01	Skin_Sun_Exposed_Lower_leg
ALCC	ENSG00000065243.19	PKN2	0.72	0.03	4.74E-01	0.00	0.01	1.63E-02	30	62	62	8.09E-01	Skin_Sun_Exposed_Lower_leg
ALCC	ENSG00000178187.7	ZNF454	0.72	0.01	4.74E-01	0.00	0.05	4.64E-07	14	33	33	8.09E-01	Skin_Sun_Exposed_Lower_leg
ALCC	ENSG00000167543.15	TP53I13	-0.72	-0.03	4.74E-01	0.00	0.15	1.76E-19	5	9	9	8.09E-01	Skin_Sun_Exposed_Lower_leg
ALCC	ENSG00000273492.5	AP000230.1	0.72	0.01	4.74E-01	0.00	0.01	2.36E-02	10	31	31	8.09E-01	Skin_Sun_Exposed_Lower_leg
ALCC	ENSG00000179630.10	LACC1	0.72	0.03	4.74E-01	0.00	0.03	2.92E-04	6	20	20	8.09E-01	Skin_Sun_Exposed_Lower_leg
ALCC	ENSG00000259956.1	RBM15B	-0.71	-0.07	4.75E-01	0.00	0.02	4.16E-04	1	2	2	8.09E-01	Skin_Sun_Exposed_Lower_leg
ALCC	ENSG00000272369.1	RP11-446N19.1	-0.71	-0.01	4.75E-01	0.01	0.11	2.96E-14	1	4	4	8.09E-01	Skin_Sun_Exposed_Lower_leg
ALCC	ENSG00000275481.1	RP11-474P2.6	-0.71	-0.01	4.75E-01	0.00	0.03	1.95E-04	1	6	6	8.09E-01	Skin_Sun_Exposed_Lower_leg
ALCC	ENSG00000270607.1	RP11-359E10.1	-0.71	-0.01	4.75E-01	0.01	0.03	3.70E-04	46	114	114	8.09E-01	Skin_Sun_Exposed_Lower_leg
ALCC	ENSG00000068650.18	ATP11A	-0.71	-0.03	4.75E-01	0.00	0.09	2.89E-12	6	28	28	8.09E-01	Skin_Sun_Exposed_Lower_leg
ALCC	ENSG00000198046.11	ZNF667	-0.71	-0.01	4.75E-01	0.01	0.12	3.03E-16	13	37	37	8.09E-01	Skin_Sun_Exposed_Lower_leg
ALCC	ENSG00000163155.11	LYSMD1	0.71	0.01	4.75E-01	0.00	0.06	3.74E-08	26	42	42	8.09E-01	Skin_Sun_Exposed_Lower_leg
ALCC	ENSG00000151376.16	ME3	-0.71	-0.02	4.75E-01	0.00	0.12	1.94E-16	9	19	19	8.09E-01	Skin_Sun_Exposed_Lower_leg
ALCC	ENSG00000248360.7	LINC00504	0.71	0.01	4.76E-01	0.00	0.17	6.96E-22	20	49	49	8.09E-01	Skin_Sun_Exposed_Lower_leg
ALCC	ENSG00000091640.7	SPAG7	0.71	0.39	4.76E-01	0.00	0.39	2.17E-62	1	21	21	8.09E-01	Skin_Sun_Exposed_Lower_leg
ALCC	ENSG00000231971.5	RP11-557H15.3	-0.71	-0.01	4.76E-01	0.01	0.03	2.70E-04	22	49	49	8.10E-01	Skin_Sun_Exposed_Lower_leg
ALCC	ENSG00000141965.4	FEM1A	-0.71	-0.01	4.76E-01	0.02	0.15	1.40E-19	13	27	27	8.10E-01	Skin_Sun_Exposed_Lower_leg
ALCC	ENSG00000145192.12	AHSG	0.71	0.01	4.76E-01	0.01	0.02	1.53E-03	14	31	31	8.10E-01	Skin_Sun_Exposed_Lower_leg
ALCC	ENSG00000198734.10	F5	0.71	0.01	4.76E-01	0.01	0.13	8.98E-17	41	54	54	8.10E-01	Skin_Sun_Exposed_Lower_leg
ALCC	ENSG00000167363.13	FN3K	-0.71	-0.02	4.77E-01	0.00	0.03	3.34E-04	8	13	13	8.10E-01	Skin_Sun_Exposed_Lower_leg
ALCC	ENSG00000182853.11	VMO1	-0.71	-0.04	4.77E-01	0.00	0.17	2.81E-22	4	25	25	8.10E-01	Skin_Sun_Exposed_Lower_leg
ALCC	ENSG00000149654.9	CDH22	0.71	0.03	4.77E-01	0.00	0.03	2.75E-04	3	12	12	8.10E-01	Skin_Sun_Exposed_Lower_leg
ALCC	ENSG00000113282.13	CLINT1	0.71	0.09	4.77E-01	0.00	0.06	1.95E-08	4	12	12	8.10E-01	Skin_Sun_Exposed_Lower_leg
ALCC	ENSG00000143162.7	CREG1	0.71	0.04	4.77E-01	0.00	0.04	1.61E-05	28	42	42	8.10E-01	Skin_Sun_Exposed_Lower_leg
ALCC	ENSG00000133739.15	LRRCC1	0.71	0.01	4.77E-01	0.00	0.01	9.00E-03	31	44	44	8.10E-01	Skin_Sun_Exposed_Lower_leg
ALCC	ENSG00000189241.6	TSPYL1	0.71	0.04	4.77E-01	0.00	0.01	1.25E-02	21	31	31	8.10E-01	Skin_Sun_Exposed_Lower_leg
ALCC	ENSG00000211456.10	SACM1L	-0.71	-0.01	4.77E-01	0.00	0.15	3.32E-19	31	48	48	8.10E-01	Skin_Sun_Exposed_Lower_leg
ALCC	ENSG00000165490.12	DDIAS	0.71	0.01	4.78E-01	0.01	0.09	5.30E-12	29	44	44	8.10E-01	Skin_Sun_Exposed_Lower_leg
ALCC	ENSG00000130208.9	APOC1	0.71	0.01	4.78E-01	0.00	0.04	5.65E-06	3	4	4	8.10E-01	Skin_Sun_Exposed_Lower_leg
ALCC	ENSG00000134748.12	PRPF38A	-0.71	-0.01	4.78E-01	0.01	0.08	2.04E-11	10	12	12	8.10E-01	Skin_Sun_Exposed_Lower_leg
ALCC	ENSG00000139946.9	PELI2	-0.71	-0.03	4.78E-01	0.00	0.05	5.49E-07	23	54	54	8.10E-01	Skin_Sun_Exposed_Lower_leg
ALCC	ENSG00000257261.5	RP11-96H19.1	-0.71	0.00	4.78E-01	0.05	0.30	1.94E-43	3	7	7	8.10E-01	Skin_Sun_Exposed_Lower_leg
ALCC	ENSG00000158825.5	CDA	0.71	0.00	4.78E-01	0.04	0.17	5.44E-22	19	38	38	8.10E-01	Skin_Sun_Exposed_Lower_leg
ALCC	ENSG00000157212.18	PAXIP1	0.71	0.02	4.78E-01	0.00	0.01	1.09E-02	12	28	28	8.10E-01	Skin_Sun_Exposed_Lower_leg
ALCC	ENSG00000165102.14	HGSNAT	0.71	0.01	4.78E-01	0.00	0.02	8.63E-04	7	12	12	8.10E-01	Skin_Sun_Exposed_Lower_leg
ALCC	ENSG00000126217.20	MCF2L	-0.71	-0.01	4.78E-01	0.01	0.09	6.05E-12	26	55	55	8.10E-01	Skin_Sun_Exposed_Lower_leg
ALCC	ENSG00000277135.1	RP11-327J17.9	-0.71	-0.01	4.78E-01	0.00	0.05	3.03E-07	13	30	30	8.10E-01	Skin_Sun_Exposed_Lower_leg
ALCC	ENSG00000136542.8	GALNT5	0.71	0.09	4.79E-01	0.00	0.08	3.47E-11	3	5	5	8.10E-01	Skin_Sun_Exposed_Lower_leg
ALCC	ENSG00000180316.12	PNPLA1	-0.71	-0.02	4.79E-01	0.00	0.04	2.67E-06	45	76	76	8.10E-01	Skin_Sun_Exposed_Lower_leg
ALCC	ENSG00000243244.5	STON1	-0.71	-0.01	4.79E-01	0.00	0.02	4.83E-04	25	49	49	8.10E-01	Skin_Sun_Exposed_Lower_leg
ALCC	ENSG00000014914.20	MTMR11	-0.71	-0.01	4.79E-01	0.01	0.07	2.17E-09	11	20	20	8.10E-01	Skin_Sun_Exposed_Lower_leg
ALCC	ENSG00000132141.13	CCT6B	-0.71	-0.01	4.79E-01	0.01	0.25	8.76E-35	7	19	19	8.10E-01	Skin_Sun_Exposed_Lower_leg
ALCC	ENSG00000241945.7	PWP2	-0.71	0.00	4.79E-01	0.33	0.68	4.87E-148	36	56	56	8.10E-01	Skin_Sun_Exposed_Lower_leg
ALCC	ENSG00000110921.13	MVK	-0.71	-0.01	4.79E-01	0.01	0.21	5.97E-29	6	15	15	8.10E-01	Skin_Sun_Exposed_Lower_leg
ALCC	ENSG00000188785.11	ZNF548	0.71	0.02	4.79E-01	0.00	0.04	2.20E-06	3	4	4	8.10E-01	Skin_Sun_Exposed_Lower_leg
ALCC	ENSG00000180264.11	ADGRD2	0.71	0.02	4.79E-01	0.00	0.06	4.38E-08	5	20	20	8.10E-01	Skin_Sun_Exposed_Lower_leg
ALCC	ENSG00000186818.12	LILRB4	-0.71	-0.02	4.79E-01	0.00	0.03	2.33E-04	3	12	12	8.10E-01	Skin_Sun_Exposed_Lower_leg
ALCC	ENSG00000158201.9	ABHD3	-0.71	-0.03	4.79E-01	0.00	0.12	6.63E-16	4	15	15	8.10E-01	Skin_Sun_Exposed_Lower_leg
ALCC	ENSG00000165181.16	C9orf84	-0.71	0.00	4.79E-01	0.04	0.25	7.67E-34	19	32	32	8.10E-01	Skin_Sun_Exposed_Lower_leg
ALCC	ENSG00000121289.17	CEP89	-0.71	-0.01	4.79E-01	0.00	0.09	7.39E-12	11	16	16	8.10E-01	Skin_Sun_Exposed_Lower_leg
ALCC	ENSG00000125885.13	MCM8	0.71	0.00	4.79E-01	0.05	0.32	2.23E-46	30	56	56	8.10E-01	Skin_Sun_Exposed_Lower_leg
ALCC	ENSG00000116922.14	C1orf109	-0.71	-0.02	4.80E-01	0.00	0.09	1.65E-12	8	19	19	8.10E-01	Skin_Sun_Exposed_Lower_leg
ALCC	ENSG00000166405.14	RIC3	-0.71	-0.01	4.80E-01	0.02	0.17	1.08E-22	22	38	38	8.10E-01	Skin_Sun_Exposed_Lower_leg
ALCC	ENSG00000158483.15	FAM86C1	0.71	0.00	4.80E-01	0.08	0.53	2.00E-95	17	35	35	8.10E-01	Skin_Sun_Exposed_Lower_leg
ALCC	ENSG00000154175.16	ABI3BP	-0.71	-0.01	4.80E-01	0.00	0.08	2.00E-11	29	54	54	8.10E-01	Skin_Sun_Exposed_Lower_leg
ALCC	ENSG00000175792.11	RUVBL1	-0.71	-0.03	4.80E-01	0.00	0.05	4.36E-07	18	59	59	8.10E-01	Skin_Sun_Exposed_Lower_leg
ALCC	ENSG00000091136.13	LAMB1	0.71	0.01	4.80E-01	0.00	0.13	7.41E-17	38	60	60	8.10E-01	Skin_Sun_Exposed_Lower_leg
ALCC	ENSG00000197208.5	SLC22A4	-0.71	-0.01	4.80E-01	0.01	0.07	5.55E-10	27	28	28	8.10E-01	Skin_Sun_Exposed_Lower_leg
ALCC	ENSG00000176244.6	ACBD7	-0.71	0.00	4.80E-01	0.04	0.14	3.02E-18	6	7	7	8.10E-01	Skin_Sun_Exposed_Lower_leg
ALCC	ENSG00000157954.14	WIPI2	0.71	0.03	4.80E-01	0.00	0.05	2.08E-07	5	18	18	8.10E-01	Skin_Sun_Exposed_Lower_leg
ALCC	ENSG00000183833.16	MAATS1	-0.71	0.00	4.80E-01	0.05	0.31	2.67E-44	29	47	47	8.10E-01	Skin_Sun_Exposed_Lower_leg
ALCC	ENSG00000237940.3	LINC01238	-0.71	-0.04	4.80E-01	0.00	0.18	2.17E-23	2	30	30	8.10E-01	Skin_Sun_Exposed_Lower_leg
ALCC	ENSG00000172197.10	MBOAT1	0.71	0.01	4.80E-01	0.00	0.18	1.82E-23	9	40	40	8.10E-01	Skin_Sun_Exposed_Lower_leg
ALCC	ENSG00000111790.13	FGFR1OP2	-0.71	-0.02	4.80E-01	0.00	0.03	8.75E-05	17	29	29	8.10E-01	Skin_Sun_Exposed_Lower_leg
ALCC	ENSG00000100060.17	MFNG	-0.70	-0.01	4.81E-01	0.00	0.02	5.62E-04	19	38	38	8.11E-01	Skin_Sun_Exposed_Lower_leg
ALCC	ENSG00000125484.11	GTF3C4	0.70	0.02	4.81E-01	0.00	0.03	5.09E-05	7	21	21	8.11E-01	Skin_Sun_Exposed_Lower_leg
ALCC	ENSG00000172716.16	SLFN11	-0.70	-0.16	4.81E-01	0.00	0.02	1.54E-03	1	4	4	8.11E-01	Skin_Sun_Exposed_Lower_leg
ALCC	ENSG00000125648.14	SLC25A23	-0.70	-0.01	4.82E-01	0.01	0.06	7.59E-09	15	29	29	8.11E-01	Skin_Sun_Exposed_Lower_leg
ALCC	ENSG00000108828.15	VAT1	-0.70	-0.01	4.82E-01	0.01	0.21	1.15E-28	23	29	29	8.11E-01	Skin_Sun_Exposed_Lower_leg
ALCC	ENSG00000237579.2	LINC01514	-0.70	-0.01	4.82E-01	0.01	0.03	9.09E-05	56	74	74	8.11E-01	Skin_Sun_Exposed_Lower_leg
ALCC	ENSG00000140694.16	PARN	0.70	0.02	4.82E-01	0.00	0.01	1.94E-02	4	5	5	8.11E-01	Skin_Sun_Exposed_Lower_leg
ALCC	ENSG00000146192.14	FGD2	0.70	0.00	4.82E-01	0.02	0.18	5.39E-24	19	31	31	8.11E-01	Skin_Sun_Exposed_Lower_leg
ALCC	ENSG00000163781.12	TOPBP1	0.70	0.01	4.82E-01	0.01	0.06	1.23E-08	50	85	85	8.11E-01	Skin_Sun_Exposed_Lower_leg
ALCC	ENSG00000198796.6	ALPK2	-0.70	-0.01	4.82E-01	0.01	0.15	1.95E-19	5	16	16	8.12E-01	Skin_Sun_Exposed_Lower_leg
ALCC	ENSG00000162551.13	ALPL	0.70	0.01	4.82E-01	0.01	0.13	2.89E-17	12	14	14	8.12E-01	Skin_Sun_Exposed_Lower_leg
ALCC	ENSG00000122140.10	MRPS2	-0.70	-0.28	4.83E-01	0.00	0.08	1.81E-10	3	10	10	8.12E-01	Skin_Sun_Exposed_Lower_leg
ALCC	ENSG00000177683.13	THAP5	-0.70	-0.03	4.83E-01	0.00	0.06	4.63E-08	3	7	7	8.12E-01	Skin_Sun_Exposed_Lower_leg
ALCC	ENSG00000186439.12	TRDN	0.70	0.01	4.83E-01	0.00	0.02	4.99E-03	5	15	15	8.12E-01	Skin_Sun_Exposed_Lower_leg
ALCC	ENSG00000145824.12	CXCL14	-0.70	-0.03	4.83E-01	0.00	0.04	4.98E-06	17	37	37	8.12E-01	Skin_Sun_Exposed_Lower_leg
ALCC	ENSG00000106290.14	TAF6	-0.70	-0.02	4.83E-01	0.00	0.05	3.99E-07	9	17	17	8.12E-01	Skin_Sun_Exposed_Lower_leg
ALCC	ENSG00000271967.1	RP11-134K13.4	0.70	0.01	4.83E-01	0.01	0.18	1.01E-23	9	20	20	8.12E-01	Skin_Sun_Exposed_Lower_leg
ALCC	ENSG00000129625.12	REEP5	-0.70	-0.02	4.83E-01	0.00	0.11	1.63E-14	26	58	58	8.12E-01	Skin_Sun_Exposed_Lower_leg
ALCC	ENSG00000196850.5	PPTC7	0.70	0.02	4.83E-01	0.00	0.03	3.90E-05	2	7	7	8.12E-01	Skin_Sun_Exposed_Lower_leg
ALCC	ENSG00000126785.12	RHOJ	0.70	0.03	4.83E-01	0.00	0.06	2.41E-08	7	21	21	8.12E-01	Skin_Sun_Exposed_Lower_leg
ALCC	ENSG00000278765.1	RP5-890E16.5	-0.70	0.00	4.83E-01	0.03	0.09	8.41E-12	33	45	45	8.12E-01	Skin_Sun_Exposed_Lower_leg
ALCC	ENSG00000134317.17	GRHL1	-0.70	-0.01	4.83E-01	0.01	0.25	4.03E-35	13	33	33	8.12E-01	Skin_Sun_Exposed_Lower_leg
ALCC	ENSG00000151164.18	RAD9B	0.70	0.03	4.83E-01	0.00	0.02	1.42E-03	1	9	9	8.12E-01	Skin_Sun_Exposed_Lower_leg
ALCC	ENSG00000250067.11	YJEFN3	0.70	0.01	4.84E-01	0.02	0.20	6.08E-27	25	29	29	8.12E-01	Skin_Sun_Exposed_Lower_leg
ALCC	ENSG00000010282.14	HHATL	0.70	0.01	4.84E-01	0.00	0.21	1.01E-27	10	29	29	8.12E-01	Skin_Sun_Exposed_Lower_leg
ALCC	ENSG00000019169.10	MARCO	0.70	0.00	4.84E-01	0.02	0.18	5.68E-24	14	20	20	8.12E-01	Skin_Sun_Exposed_Lower_leg
ALCC	ENSG00000254415.3	SIGLEC14	-0.70	0.00	4.84E-01	0.07	0.21	4.54E-29	17	35	35	8.12E-01	Skin_Sun_Exposed_Lower_leg
ALCC	ENSG00000182963.9	GJC1	0.70	0.03	4.84E-01	0.00	0.01	2.05E-02	2	5	5	8.12E-01	Skin_Sun_Exposed_Lower_leg
ALCC	ENSG00000143093.14	STRIP1	-0.70	-0.02	4.84E-01	0.00	0.04	1.22E-05	13	34	34	8.12E-01	Skin_Sun_Exposed_Lower_leg
ALCC	ENSG00000171603.16	CLSTN1	-0.70	-0.01	4.85E-01	0.00	0.06	1.04E-07	18	21	21	8.12E-01	Skin_Sun_Exposed_Lower_leg
ALCC	ENSG00000171148.13	TADA3	-0.70	-1.29	4.85E-01	0.00	0.01	1.88E-02	1	3	3	8.12E-01	Skin_Sun_Exposed_Lower_leg
ALCC	ENSG00000102934.9	PLLP	0.70	0.01	4.85E-01	0.01	0.24	2.18E-33	17	21	21	8.12E-01	Skin_Sun_Exposed_Lower_leg
ALCC	ENSG00000150093.18	ITGB1	0.70	0.05	4.85E-01	0.00	0.04	2.38E-05	18	35	35	8.12E-01	Skin_Sun_Exposed_Lower_leg
ALCC	ENSG00000143631.10	FLG	-0.70	-0.01	4.85E-01	0.00	0.04	2.61E-06	24	47	47	8.13E-01	Skin_Sun_Exposed_Lower_leg
ALCC	ENSG00000129451.11	KLK10	0.70	0.00	4.85E-01	0.02	0.32	5.93E-47	3	6	6	8.13E-01	Skin_Sun_Exposed_Lower_leg
ALCC	ENSG00000186160.4	CYP4Z1	0.70	0.01	4.85E-01	0.01	0.09	1.16E-12	5	13	13	8.13E-01	Skin_Sun_Exposed_Lower_leg
ALCC	ENSG00000117245.12	KIF17	-0.70	-0.02	4.86E-01	0.00	0.02	3.97E-04	12	19	19	8.13E-01	Skin_Sun_Exposed_Lower_leg
ALCC	ENSG00000177054.13	ZDHHC13	-0.70	-0.02	4.86E-01	0.00	0.16	3.03E-21	29	62	62	8.13E-01	Skin_Sun_Exposed_Lower_leg
ALCC	ENSG00000186889.9	TMEM17	0.70	0.01	4.86E-01	0.01	0.10	4.24E-13	11	28	28	8.13E-01	Skin_Sun_Exposed_Lower_leg
ALCC	ENSG00000168411.13	RFWD3	-0.70	0.00	4.86E-01	0.02	0.30	9.75E-43	17	21	21	8.13E-01	Skin_Sun_Exposed_Lower_leg
ALCC	ENSG00000263164.1	RP11-333E1.2	-0.70	-0.01	4.86E-01	0.01	0.05	1.45E-07	6	14	14	8.14E-01	Skin_Sun_Exposed_Lower_leg
ALCC	ENSG00000205456.11	TP53TG3D	-0.70	-0.33	4.87E-01	0.00	0.02	1.02E-03	1	9	9	8.14E-01	Skin_Sun_Exposed_Lower_leg
ALCC	ENSG00000278192.1	RP5-1056H1.2	-0.70	0.00	4.87E-01	0.02	0.28	7.87E-40	6	18	18	8.14E-01	Skin_Sun_Exposed_Lower_leg
ALCC	ENSG00000127530.2	OR7C1	-0.69	-0.01	4.87E-01	0.01	0.31	1.38E-43	15	24	24	8.14E-01	Skin_Sun_Exposed_Lower_leg
ALCC	ENSG00000125901.5	MRPS26	-0.69	-0.08	4.87E-01	0.00	0.01	2.39E-02	2	6	6	8.14E-01	Skin_Sun_Exposed_Lower_leg
ALCC	ENSG00000248441.6	LINC01197	-0.69	-0.02	4.87E-01	0.00	0.12	2.88E-16	11	49	49	8.14E-01	Skin_Sun_Exposed_Lower_leg
ALCC	ENSG00000183784.6	C9orf66	-0.69	-0.04	4.87E-01	0.00	0.02	1.02E-03	5	11	11	8.14E-01	Skin_Sun_Exposed_Lower_leg
ALCC	ENSG00000117335.19	CD46	0.69	1.02	4.88E-01	0.00	0.07	6.72E-10	8	27	27	8.14E-01	Skin_Sun_Exposed_Lower_leg
ALCC	ENSG00000060140.8	STYK1	0.69	0.01	4.88E-01	0.01	0.10	1.60E-13	19	61	61	8.14E-01	Skin_Sun_Exposed_Lower_leg
ALCC	ENSG00000204348.9	DXO	-0.69	-0.01	4.88E-01	0.01	0.09	7.89E-13	10	11	11	8.15E-01	Skin_Sun_Exposed_Lower_leg
ALCC	ENSG00000175707.8	KDF1	-0.69	-0.01	4.88E-01	0.00	0.11	4.29E-14	46	73	73	8.15E-01	Skin_Sun_Exposed_Lower_leg
ALCC	ENSG00000198453.12	ZNF568	0.69	0.01	4.88E-01	0.00	0.08	2.80E-11	23	39	39	8.15E-01	Skin_Sun_Exposed_Lower_leg
ALCC	ENSG00000254211.5	LINC01485	-0.69	-0.11	4.88E-01	0.00	0.02	3.95E-03	2	24	24	8.15E-01	Skin_Sun_Exposed_Lower_leg
ALCC	ENSG00000068615.17	REEP1	-0.69	-0.01	4.88E-01	0.00	0.07	5.59E-10	34	47	47	8.15E-01	Skin_Sun_Exposed_Lower_leg
ALCC	ENSG00000226237.1	GAS1RR	0.69	0.01	4.89E-01	0.00	0.05	1.76E-07	8	8	8	8.15E-01	Skin_Sun_Exposed_Lower_leg
ALCC	ENSG00000125571.9	IL37	-0.69	-0.01	4.89E-01	0.01	0.07	5.31E-10	24	37	37	8.15E-01	Skin_Sun_Exposed_Lower_leg
ALCC	ENSG00000222009.8	BTBD19	-0.69	-0.01	4.89E-01	0.01	0.08	3.32E-11	5	8	8	8.15E-01	Skin_Sun_Exposed_Lower_leg
ALCC	ENSG00000269858.5	EGLN2	0.69	0.02	4.89E-01	0.00	0.02	9.98E-04	6	15	15	8.16E-01	Skin_Sun_Exposed_Lower_leg
ALCC	ENSG00000130669.17	PAK4	0.69	0.01	4.89E-01	0.00	0.15	5.40E-20	12	18	18	8.16E-01	Skin_Sun_Exposed_Lower_leg
ALCC	ENSG00000214954.8	LRRC69	0.69	0.01	4.89E-01	0.01	0.05	5.38E-07	27	40	40	8.16E-01	Skin_Sun_Exposed_Lower_leg
ALCC	ENSG00000171827.10	ZNF570	0.69	0.01	4.90E-01	0.00	0.01	6.32E-03	15	21	21	8.16E-01	Skin_Sun_Exposed_Lower_leg
ALCC	ENSG00000139330.5	KERA	0.69	0.00	4.90E-01	0.02	0.08	3.63E-11	22	24	24	8.16E-01	Skin_Sun_Exposed_Lower_leg
ALCC	ENSG00000115590.13	IL1R2	0.69	0.01	4.90E-01	0.01	0.40	4.52E-61	21	61	61	8.16E-01	Skin_Sun_Exposed_Lower_leg
ALCC	ENSG00000249915.7	PDCD6	0.69	0.01	4.90E-01	0.01	0.17	1.57E-22	6	10	10	8.16E-01	Skin_Sun_Exposed_Lower_leg
ALCC	ENSG00000108669.16	CYTH1	-0.69	-0.01	4.90E-01	0.00	0.05	1.20E-06	16	24	24	8.16E-01	Skin_Sun_Exposed_Lower_leg
ALCC	ENSG00000186862.17	PDZD7	0.69	0.00	4.90E-01	0.04	0.34	1.48E-50	14	33	33	8.17E-01	Skin_Sun_Exposed_Lower_leg
ALCC	ENSG00000106178.6	CCL24	-0.69	0.00	4.91E-01	0.02	0.15	2.74E-19	13	27	27	8.17E-01	Skin_Sun_Exposed_Lower_leg
ALCC	ENSG00000174606.13	ANGEL2	-0.69	-0.04	4.91E-01	0.00	0.40	3.57E-61	9	33	33	8.17E-01	Skin_Sun_Exposed_Lower_leg
ALCC	ENSG00000182010.10	RTKN2	0.69	0.01	4.91E-01	0.00	0.10	5.37E-13	31	44	44	8.17E-01	Skin_Sun_Exposed_Lower_leg
ALCC	ENSG00000108953.16	YWHAE	-0.69	-0.13	4.91E-01	0.00	0.02	1.31E-03	2	26	26	8.17E-01	Skin_Sun_Exposed_Lower_leg
ALCC	ENSG00000160229.11	ZNF66	-0.69	-0.01	4.91E-01	0.01	0.14	4.81E-19	31	93	93	8.17E-01	Skin_Sun_Exposed_Lower_leg
ALCC	ENSG00000181143.15	MUC16	-0.69	0.00	4.91E-01	0.08	0.46	1.64E-75	12	28	28	8.17E-01	Skin_Sun_Exposed_Lower_leg
ALCC	ENSG00000183287.13	CCBE1	0.69	0.03	4.91E-01	0.00	0.02	3.39E-03	10	40	40	8.17E-01	Skin_Sun_Exposed_Lower_leg
ALCC	ENSG00000228789.6	HCG22	0.69	0.00	4.92E-01	0.06	0.20	2.33E-27	7	16	16	8.17E-01	Skin_Sun_Exposed_Lower_leg
ALCC	ENSG00000112249.13	ASCC3	-0.69	-0.01	4.92E-01	0.01	0.19	8.37E-25	16	25	25	8.17E-01	Skin_Sun_Exposed_Lower_leg
ALCC	ENSG00000176894.9	PXMP2	0.69	0.01	4.92E-01	0.00	0.05	6.29E-07	19	31	31	8.17E-01	Skin_Sun_Exposed_Lower_leg
ALCC	ENSG00000137802.13	MAPKBP1	-0.69	-0.01	4.92E-01	0.00	0.08	6.08E-11	5	7	7	8.17E-01	Skin_Sun_Exposed_Lower_leg
ALCC	ENSG00000166682.10	TMPRSS5	-0.69	-0.03	4.92E-01	0.00	0.07	1.37E-09	36	47	47	8.17E-01	Skin_Sun_Exposed_Lower_leg
ALCC	ENSG00000186635.14	ARAP1	0.69	0.00	4.92E-01	0.03	0.27	1.26E-38	3	4	4	8.17E-01	Skin_Sun_Exposed_Lower_leg
ALCC	ENSG00000151655.18	ITIH2	-0.69	-0.05	4.92E-01	0.00	0.18	8.93E-24	2	8	8	8.17E-01	Skin_Sun_Exposed_Lower_leg
ALCC	ENSG00000271590.1	RP11-181E10.3	0.69	0.20	4.92E-01	0.00	0.01	1.26E-02	2	3	3	8.17E-01	Skin_Sun_Exposed_Lower_leg
ALCC	ENSG00000125447.16	GGA3	0.69	0.01	4.92E-01	0.00	0.07	2.17E-09	25	33	33	8.17E-01	Skin_Sun_Exposed_Lower_leg
ALCC	ENSG00000168612.4	ZSWIM1	0.69	0.02	4.92E-01	0.00	0.01	7.24E-03	9	18	18	8.17E-01	Skin_Sun_Exposed_Lower_leg
ALCC	ENSG00000273611.4	ZNHIT3	0.69	0.01	4.92E-01	0.00	0.07	2.71E-09	7	12	12	8.17E-01	Skin_Sun_Exposed_Lower_leg
ALCC	ENSG00000168004.9	HRASLS5	-0.69	-0.02	4.92E-01	0.00	0.02	2.20E-03	4	15	15	8.17E-01	Skin_Sun_Exposed_Lower_leg
ALCC	ENSG00000055044.10	NOP58	-0.69	-0.02	4.93E-01	0.00	0.03	2.73E-04	9	13	13	8.18E-01	Skin_Sun_Exposed_Lower_leg
ALCC	ENSG00000196177.12	ACADSB	0.69	0.00	4.93E-01	0.13	0.55	6.69E-100	37	65	65	8.18E-01	Skin_Sun_Exposed_Lower_leg
ALCC	ENSG00000125898.12	FAM110A	0.69	0.02	4.93E-01	0.00	0.04	2.39E-06	32	100	100	8.18E-01	Skin_Sun_Exposed_Lower_leg
ALCC	ENSG00000151276.23	MAGI1	0.68	0.01	4.93E-01	0.00	0.04	5.99E-06	8	25	25	8.18E-01	Skin_Sun_Exposed_Lower_leg
ALCC	ENSG00000152223.12	EPG5	-0.68	-1.58	4.93E-01	0.00	0.16	5.43E-21	1	9	9	8.18E-01	Skin_Sun_Exposed_Lower_leg
ALCC	ENSG00000152234.15	ATP5A1	-0.68	-0.06	4.93E-01	0.00	0.03	1.98E-04	4	21	21	8.18E-01	Skin_Sun_Exposed_Lower_leg
ALCC	ENSG00000113811.10	SELENOK	-0.68	-0.02	4.93E-01	0.00	0.04	3.69E-06	2	9	9	8.18E-01	Skin_Sun_Exposed_Lower_leg
ALCC	ENSG00000154079.5	SDHAF4	0.68	0.01	4.94E-01	0.00	0.05	5.03E-07	30	49	49	8.18E-01	Skin_Sun_Exposed_Lower_leg
ALCC	ENSG00000269893.6	SNHG8	-0.68	-0.01	4.94E-01	0.01	0.43	9.56E-70	34	55	55	8.19E-01	Skin_Sun_Exposed_Lower_leg
ALCC	ENSG00000182648.11	LINC01006	0.68	0.00	4.94E-01	0.01	0.12	7.40E-16	13	25	25	8.19E-01	Skin_Sun_Exposed_Lower_leg
ALCC	ENSG00000171195.10	MUC7	-0.68	-0.01	4.94E-01	0.01	0.04	1.59E-05	10	11	11	8.19E-01	Skin_Sun_Exposed_Lower_leg
ALCC	ENSG00000226578.1	RP11-258F22.1	0.68	0.01	4.95E-01	0.01	0.01	1.02E-02	8	39	39	8.19E-01	Skin_Sun_Exposed_Lower_leg
ALCC	ENSG00000132196.13	HSD17B7	-0.68	-0.01	4.95E-01	0.01	0.06	5.08E-08	18	35	35	8.19E-01	Skin_Sun_Exposed_Lower_leg
ALCC	ENSG00000099992.15	TBC1D10A	0.68	0.02	4.95E-01	0.00	0.08	1.06E-10	6	16	16	8.19E-01	Skin_Sun_Exposed_Lower_leg
ALCC	ENSG00000140057.8	AK7	-0.68	-0.03	4.95E-01	0.00	0.04	4.03E-06	4	12	12	8.19E-01	Skin_Sun_Exposed_Lower_leg
ALCC	ENSG00000116957.12	TBCE	0.68	0.01	4.95E-01	0.00	0.09	1.23E-12	12	17	17	8.19E-01	Skin_Sun_Exposed_Lower_leg
ALCC	ENSG00000163576.17	EFHB	-0.68	-0.01	4.95E-01	0.01	0.68	3.96E-148	8	30	30	8.19E-01	Skin_Sun_Exposed_Lower_leg
ALCC	ENSG00000144867.11	SRPRB	0.68	0.22	4.95E-01	0.00	0.15	5.33E-20	3	12	12	8.19E-01	Skin_Sun_Exposed_Lower_leg
ALCC	ENSG00000230487.7	PSMG3-AS1	0.68	0.00	4.95E-01	0.03	0.21	5.04E-28	19	33	33	8.19E-01	Skin_Sun_Exposed_Lower_leg
ALCC	ENSG00000205339.9	IPO7	-0.68	-0.06	4.96E-01	0.00	0.01	1.35E-02	9	18	18	8.19E-01	Skin_Sun_Exposed_Lower_leg
ALCC	ENSG00000204463.12	BAG6	-0.68	-0.02	4.96E-01	0.00	0.08	1.28E-10	10	28	28	8.19E-01	Skin_Sun_Exposed_Lower_leg
ALCC	ENSG00000224383.7	PRR29	-0.68	-0.02	4.96E-01	0.00	0.04	1.67E-05	1	8	8	8.19E-01	Skin_Sun_Exposed_Lower_leg
ALCC	ENSG00000264968.1	RP11-387H17.4	0.68	0.01	4.96E-01	0.01	0.05	5.01E-07	3	7	7	8.19E-01	Skin_Sun_Exposed_Lower_leg
ALCC	ENSG00000197992.6	CLEC9A	0.68	0.03	4.96E-01	0.00	0.03	2.29E-04	6	61	61	8.19E-01	Skin_Sun_Exposed_Lower_leg
ALCC	ENSG00000170627.10	GTSF1	0.68	0.00	4.96E-01	0.03	0.09	1.30E-12	20	23	23	8.19E-01	Skin_Sun_Exposed_Lower_leg
ALCC	ENSG00000229370.1	AC092635.1	-0.68	-0.01	4.96E-01	0.01	0.04	5.56E-06	43	62	62	8.19E-01	Skin_Sun_Exposed_Lower_leg
ALCC	ENSG00000158158.11	CNNM4	-0.68	-0.06	4.96E-01	0.00	0.04	3.68E-06	8	14	14	8.19E-01	Skin_Sun_Exposed_Lower_leg
ALCC	ENSG00000196275.13	GTF2IRD2	0.68	0.03	4.96E-01	0.00	0.51	8.58E-87	7	34	34	8.19E-01	Skin_Sun_Exposed_Lower_leg
ALCC	ENSG00000232653.8	GOLGA8N	-0.68	0.00	4.96E-01	0.03	0.28	4.10E-39	15	33	33	8.19E-01	Skin_Sun_Exposed_Lower_leg
ALCC	ENSG00000221983.7	UBA52	0.68	0.01	4.97E-01	0.00	0.14	4.96E-18	10	15	15	8.19E-01	Skin_Sun_Exposed_Lower_leg
ALCC	ENSG00000005448.16	WDR54	0.68	0.02	4.97E-01	0.00	0.02	5.58E-04	8	8	8	8.20E-01	Skin_Sun_Exposed_Lower_leg
ALCC	ENSG00000154229.11	PRKCA	0.68	0.01	4.97E-01	0.00	0.03	2.53E-05	35	80	80	8.20E-01	Skin_Sun_Exposed_Lower_leg
ALCC	ENSG00000183048.11	SLC25A10	-0.68	-0.04	4.97E-01	0.00	0.03	9.62E-05	2	11	11	8.20E-01	Skin_Sun_Exposed_Lower_leg
ALCC	ENSG00000152133.14	GPATCH11	-0.68	-0.03	4.98E-01	0.00	0.01	7.49E-03	7	16	16	8.20E-01	Skin_Sun_Exposed_Lower_leg
ALCC	ENSG00000276527.1	RP11-442J21.2	0.68	0.01	4.98E-01	0.01	0.04	4.66E-06	6	13	13	8.20E-01	Skin_Sun_Exposed_Lower_leg
ALCC	ENSG00000187790.10	FANCM	-0.68	-0.02	4.98E-01	0.00	0.02	9.40E-04	22	37	37	8.20E-01	Skin_Sun_Exposed_Lower_leg
ALCC	ENSG00000257315.2	ZBED6	0.68	0.13	4.98E-01	0.00	0.03	2.58E-04	4	11	11	8.20E-01	Skin_Sun_Exposed_Lower_leg
ALCC	ENSG00000183032.11	SLC25A21	0.68	0.01	4.98E-01	0.00	0.05	7.96E-07	6	9	9	8.20E-01	Skin_Sun_Exposed_Lower_leg
ALCC	ENSG00000180279.6	LINC01869	0.68	0.02	4.98E-01	0.00	0.24	4.08E-33	12	19	19	8.20E-01	Skin_Sun_Exposed_Lower_leg
ALCC	ENSG00000166035.10	LIPC	0.68	0.01	4.98E-01	0.00	0.07	2.06E-09	2	3	3	8.20E-01	Skin_Sun_Exposed_Lower_leg
ALCC	ENSG00000112308.12	C6orf62	-0.68	-0.01	4.98E-01	0.01	0.12	3.09E-15	13	37	37	8.20E-01	Skin_Sun_Exposed_Lower_leg
ALCC	ENSG00000140443.13	IGF1R	-0.68	-0.03	4.98E-01	0.00	0.04	1.10E-05	5	18	18	8.20E-01	Skin_Sun_Exposed_Lower_leg
ALCC	ENSG00000162923.14	WDR26	-0.68	-0.11	4.98E-01	0.00	0.09	3.52E-12	4	26	26	8.20E-01	Skin_Sun_Exposed_Lower_leg
ALCC	ENSG00000151612.15	ZNF827	0.68	0.02	4.99E-01	0.00	0.03	4.47E-05	11	33	33	8.20E-01	Skin_Sun_Exposed_Lower_leg
ALCC	ENSG00000007541.16	PIGQ	0.68	0.01	4.99E-01	0.00	0.06	6.47E-09	8	22	22	8.20E-01	Skin_Sun_Exposed_Lower_leg
ALCC	ENSG00000182389.19	CACNB4	0.68	0.01	4.99E-01	0.01	0.08	1.43E-10	15	30	30	8.20E-01	Skin_Sun_Exposed_Lower_leg
ALCC	ENSG00000105397.13	TYK2	0.68	0.01	4.99E-01	0.00	0.06	9.38E-09	18	31	31	8.20E-01	Skin_Sun_Exposed_Lower_leg
ALCC	ENSG00000213965.3	NUDT19	0.68	0.01	4.99E-01	0.00	0.18	3.26E-24	9	16	16	8.20E-01	Skin_Sun_Exposed_Lower_leg
ALCC	ENSG00000010072.15	SPRTN	0.68	0.03	4.99E-01	0.00	0.06	6.52E-08	9	13	13	8.21E-01	Skin_Sun_Exposed_Lower_leg
ALCC	ENSG00000248508.6	SRP14-AS1	-0.68	0.00	4.99E-01	0.04	0.26	4.66E-36	15	22	22	8.21E-01	Skin_Sun_Exposed_Lower_leg
ALCC	ENSG00000275764.1	RP11-582E3.6	-0.67	-0.02	5.00E-01	0.00	0.10	1.12E-13	36	64	64	8.21E-01	Skin_Sun_Exposed_Lower_leg
ALCC	ENSG00000198171.12	DDRGK1	-0.67	-0.01	5.00E-01	0.01	0.11	2.64E-14	43	66	66	8.21E-01	Skin_Sun_Exposed_Lower_leg
ALCC	ENSG00000213373.7	LINC00671	-0.67	-0.01	5.00E-01	0.00	0.01	2.02E-02	16	34	34	8.21E-01	Skin_Sun_Exposed_Lower_leg
ALCC	ENSG00000142156.14	COL6A1	0.67	0.18	5.00E-01	0.00	0.06	4.32E-08	1	20	20	8.21E-01	Skin_Sun_Exposed_Lower_leg
ALCC	ENSG00000198270.12	TMEM116	0.67	0.01	5.00E-01	0.00	0.03	7.44E-05	15	34	34	8.21E-01	Skin_Sun_Exposed_Lower_leg
ALCC	ENSG00000135124.14	P2RX4	0.67	0.01	5.00E-01	0.01	0.09	1.32E-11	34	73	73	8.21E-01	Skin_Sun_Exposed_Lower_leg
ALCC	ENSG00000155816.19	FMN2	0.67	0.01	5.01E-01	0.01	0.07	6.64E-09	15	41	41	8.22E-01	Skin_Sun_Exposed_Lower_leg
ALCC	ENSG00000140386.12	SCAPER	0.67	0.01	5.01E-01	0.01	0.26	2.55E-37	25	40	40	8.22E-01	Skin_Sun_Exposed_Lower_leg
ALCC	ENSG00000234840.1	LINC01239	-0.67	-0.01	5.01E-01	0.00	0.14	1.74E-19	12	27	27	8.22E-01	Skin_Sun_Exposed_Lower_leg
ALCC	ENSG00000164615.4	CAMLG	0.67	0.01	5.01E-01	0.01	0.23	1.09E-30	9	16	16	8.22E-01	Skin_Sun_Exposed_Lower_leg
ALCC	ENSG00000090432.6	MUL1	0.67	0.01	5.02E-01	0.01	0.23	8.56E-31	10	26	26	8.23E-01	Skin_Sun_Exposed_Lower_leg
ALCC	ENSG00000275898.1	RP11-497G19.7	-0.67	-0.05	5.02E-01	0.00	0.04	6.23E-06	6	11	11	8.23E-01	Skin_Sun_Exposed_Lower_leg
ALCC	ENSG00000131686.14	CA6	-0.67	-0.02	5.02E-01	0.00	0.04	1.87E-05	4	15	15	8.23E-01	Skin_Sun_Exposed_Lower_leg
ALCC	ENSG00000134698.10	AGO4	-0.67	-0.02	5.02E-01	0.00	0.05	3.11E-07	7	12	12	8.23E-01	Skin_Sun_Exposed_Lower_leg
ALCC	ENSG00000169550.12	MUC15	-0.67	-0.02	5.02E-01	0.00	0.15	1.82E-19	12	31	31	8.23E-01	Skin_Sun_Exposed_Lower_leg
ALCC	ENSG00000203705.10	TATDN3	0.67	0.01	5.02E-01	0.00	0.03	7.13E-05	22	25	25	8.23E-01	Skin_Sun_Exposed_Lower_leg
ALCC	ENSG00000180758.11	GPR157	-0.67	-0.05	5.02E-01	0.00	0.12	2.39E-16	18	39	39	8.23E-01	Skin_Sun_Exposed_Lower_leg
ALCC	ENSG00000176658.16	MYO1D	-0.67	-0.01	5.02E-01	0.01	0.03	3.29E-05	29	91	91	8.23E-01	Skin_Sun_Exposed_Lower_leg
ALCC	ENSG00000197312.11	DDI2	0.67	0.05	5.02E-01	0.00	0.02	4.82E-04	8	21	21	8.23E-01	Skin_Sun_Exposed_Lower_leg
ALCC	ENSG00000245060.6	LINC00847	-0.67	-0.01	5.02E-01	0.01	0.07	1.81E-09	17	30	30	8.23E-01	Skin_Sun_Exposed_Lower_leg
ALCC	ENSG00000122025.14	FLT3	0.67	0.01	5.02E-01	0.01	0.17	3.06E-22	14	29	29	8.23E-01	Skin_Sun_Exposed_Lower_leg
ALCC	ENSG00000185324.21	CDK10	0.67	0.01	5.03E-01	0.00	0.41	4.13E-65	24	41	41	8.23E-01	Skin_Sun_Exposed_Lower_leg
ALCC	ENSG00000135549.14	PKIB	0.67	0.01	5.03E-01	0.01	0.11	1.02E-14	19	52	52	8.23E-01	Skin_Sun_Exposed_Lower_leg
ALCC	ENSG00000008517.16	IL32	0.67	0.01	5.03E-01	0.00	0.05	6.22E-07	14	21	21	8.23E-01	Skin_Sun_Exposed_Lower_leg
ALCC	ENSG00000183281.14	PLGLB1	-0.67	-0.01	5.03E-01	0.01	0.41	4.36E-64	42	89	89	8.23E-01	Skin_Sun_Exposed_Lower_leg
ALCC	ENSG00000123106.10	CCDC91	0.67	0.01	5.03E-01	0.01	0.20	1.75E-27	30	62	62	8.23E-01	Skin_Sun_Exposed_Lower_leg
ALCC	ENSG00000151348.13	EXT2	-0.67	0.00	5.04E-01	0.02	0.28	8.49E-40	8	20	20	8.24E-01	Skin_Sun_Exposed_Lower_leg
ALCC	ENSG00000234880.1	LINC00163	0.67	0.02	5.04E-01	0.00	0.04	1.99E-05	17	36	36	8.24E-01	Skin_Sun_Exposed_Lower_leg
ALCC	ENSG00000179477.9	ALOX12B	-0.67	-0.02	5.04E-01	0.00	0.02	6.40E-04	15	44	44	8.24E-01	Skin_Sun_Exposed_Lower_leg
ALCC	ENSG00000025708.13	TYMP	0.67	0.06	5.04E-01	0.00	0.13	2.92E-17	5	25	25	8.24E-01	Skin_Sun_Exposed_Lower_leg
ALCC	ENSG00000135272.10	MDFIC	-0.67	-0.03	5.05E-01	0.00	0.08	2.75E-10	8	22	22	8.24E-01	Skin_Sun_Exposed_Lower_leg
ALCC	ENSG00000129235.10	TXNDC17	0.67	0.02	5.05E-01	0.00	0.03	6.45E-05	5	19	19	8.24E-01	Skin_Sun_Exposed_Lower_leg
ALCC	ENSG00000176022.4	B3GALT6	-0.67	-0.01	5.05E-01	0.01	0.22	4.57E-30	15	29	29	8.24E-01	Skin_Sun_Exposed_Lower_leg
ALCC	ENSG00000271943.1	RP11-222K16.1	0.67	0.02	5.05E-01	0.00	0.02	5.58E-03	6	14	14	8.24E-01	Skin_Sun_Exposed_Lower_leg
ALCC	ENSG00000213983.11	AP1G2	-0.67	-0.01	5.05E-01	0.00	0.02	5.64E-04	35	68	68	8.24E-01	Skin_Sun_Exposed_Lower_leg
ALCC	ENSG00000087206.16	UIMC1	-0.67	-0.05	5.05E-01	0.00	0.16	1.28E-21	3	20	20	8.24E-01	Skin_Sun_Exposed_Lower_leg
ALCC	ENSG00000128683.13	GAD1	0.67	0.01	5.05E-01	0.01	0.18	1.98E-24	7	14	14	8.24E-01	Skin_Sun_Exposed_Lower_leg
ALCC	ENSG00000261857.6	MIA	-0.67	-0.01	5.05E-01	0.01	0.05	2.00E-07	7	9	9	8.24E-01	Skin_Sun_Exposed_Lower_leg
ALCC	ENSG00000267152.1	CTD-2528L19.6	0.67	0.01	5.06E-01	0.00	0.03	3.79E-05	20	36	36	8.24E-01	Skin_Sun_Exposed_Lower_leg
ALCC	ENSG00000101361.16	NOP56	-0.67	-0.01	5.06E-01	0.00	0.07	4.53E-10	24	60	60	8.24E-01	Skin_Sun_Exposed_Lower_leg
ALCC	ENSG00000091409.14	ITGA6	0.67	0.02	5.06E-01	0.00	0.04	2.15E-06	10	21	21	8.24E-01	Skin_Sun_Exposed_Lower_leg
ALCC	ENSG00000121350.15	PYROXD1	0.67	0.00	5.06E-01	0.03	0.29	9.94E-42	49	55	55	8.24E-01	Skin_Sun_Exposed_Lower_leg
ALCC	ENSG00000133105.7	RXFP2	0.67	0.01	5.06E-01	0.00	0.02	4.32E-04	11	16	16	8.24E-01	Skin_Sun_Exposed_Lower_leg
ALCC	ENSG00000100422.13	CERK	0.67	0.01	5.06E-01	0.00	0.09	9.62E-12	29	59	59	8.24E-01	Skin_Sun_Exposed_Lower_leg
ALCC	ENSG00000086300.15	SNX10	-0.67	-0.04	5.06E-01	0.00	0.09	2.28E-11	8	27	27	8.24E-01	Skin_Sun_Exposed_Lower_leg
ALCC	ENSG00000188779.10	SKOR1	-0.66	-0.03	5.06E-01	0.00	0.14	7.24E-19	9	32	32	8.24E-01	Skin_Sun_Exposed_Lower_leg
ALCC	ENSG00000176915.14	ANKLE2	0.66	0.03	5.06E-01	0.00	0.19	2.12E-25	10	37	37	8.24E-01	Skin_Sun_Exposed_Lower_leg
ALCC	ENSG00000264727.1	RP11-680C21.1	-0.66	0.00	5.06E-01	0.02	0.09	1.29E-11	19	32	32	8.24E-01	Skin_Sun_Exposed_Lower_leg
ALCC	ENSG00000213676.10	ATF6B	-0.66	-0.01	5.06E-01	0.01	0.16	7.09E-22	32	38	38	8.24E-01	Skin_Sun_Exposed_Lower_leg
ALCC	ENSG00000145808.9	ADAMTS19	-0.66	0.00	5.06E-01	0.02	0.09	7.37E-12	12	16	16	8.24E-01	Skin_Sun_Exposed_Lower_leg
ALCC	ENSG00000196329.11	GIMAP5	-0.66	-0.01	5.06E-01	0.00	0.05	9.08E-08	17	26	26	8.24E-01	Skin_Sun_Exposed_Lower_leg
ALCC	ENSG00000205362.11	MT1A	-0.66	-0.02	5.07E-01	0.00	0.04	2.14E-05	3	8	8	8.24E-01	Skin_Sun_Exposed_Lower_leg
ALCC	ENSG00000111110.11	PPM1H	0.66	0.01	5.07E-01	0.00	0.05	2.31E-07	12	37	37	8.24E-01	Skin_Sun_Exposed_Lower_leg
ALCC	ENSG00000274419.6	TBC1D3D	0.66	0.01	5.07E-01	0.00	0.25	1.49E-35	14	30	30	8.24E-01	Skin_Sun_Exposed_Lower_leg
ALCC	ENSG00000123200.16	ZC3H13	0.66	0.01	5.07E-01	0.00	0.09	6.32E-12	15	49	49	8.24E-01	Skin_Sun_Exposed_Lower_leg
ALCC	ENSG00000114993.16	RTKN	-0.66	-0.03	5.07E-01	0.00	0.03	4.81E-05	7	12	12	8.24E-01	Skin_Sun_Exposed_Lower_leg
ALCC	ENSG00000105726.16	ATP13A1	0.66	0.02	5.07E-01	0.00	0.03	3.80E-05	2	2	2	8.24E-01	Skin_Sun_Exposed_Lower_leg
ALCC	ENSG00000138600.9	SPPL2A	-0.66	-0.04	5.07E-01	0.00	0.04	4.33E-06	6	14	14	8.25E-01	Skin_Sun_Exposed_Lower_leg
ALCC	ENSG00000138078.15	PREPL	-0.66	-0.03	5.07E-01	0.00	0.03	3.66E-04	2	3	3	8.25E-01	Skin_Sun_Exposed_Lower_leg
ALCC	ENSG00000132664.11	POLR3F	-0.66	-0.02	5.07E-01	0.00	0.03	3.53E-04	3	3	3	8.25E-01	Skin_Sun_Exposed_Lower_leg
ALCC	ENSG00000140623.13	12-Sep	0.66	0.02	5.07E-01	0.00	0.27	6.15E-37	10	31	31	8.25E-01	Skin_Sun_Exposed_Lower_leg
ALCC	ENSG00000141252.19	VPS53	0.66	0.01	5.08E-01	0.01	0.27	1.60E-38	21	36	36	8.25E-01	Skin_Sun_Exposed_Lower_leg
ALCC	ENSG00000156381.8	ANKRD9	0.66	0.01	5.08E-01	0.00	0.08	3.12E-11	1	7	7	8.25E-01	Skin_Sun_Exposed_Lower_leg
ALCC	ENSG00000256771.3	ZNF253	-0.66	-0.01	5.08E-01	0.01	0.08	3.10E-10	4	7	7	8.25E-01	Skin_Sun_Exposed_Lower_leg
ALCC	ENSG00000260077.1	RP11-254F7.2	0.66	0.00	5.08E-01	0.03	0.25	9.40E-34	12	37	37	8.25E-01	Skin_Sun_Exposed_Lower_leg
ALCC	ENSG00000104369.4	JPH1	-0.66	0.00	5.08E-01	0.03	0.16	7.64E-22	37	66	66	8.25E-01	Skin_Sun_Exposed_Lower_leg
ALCC	ENSG00000143546.9	S100A8	0.66	0.02	5.08E-01	0.00	0.02	2.42E-03	15	29	29	8.25E-01	Skin_Sun_Exposed_Lower_leg
ALCC	ENSG00000130383.7	FUT5	-0.66	-0.01	5.08E-01	0.00	0.03	1.87E-04	11	24	24	8.25E-01	Skin_Sun_Exposed_Lower_leg
ALCC	ENSG00000169612.3	FAM103A1	0.66	0.01	5.08E-01	0.01	0.07	9.24E-10	6	9	9	8.25E-01	Skin_Sun_Exposed_Lower_leg
ALCC	ENSG00000223501.8	VPS52	0.66	0.01	5.08E-01	0.00	0.03	2.18E-04	31	53	53	8.25E-01	Skin_Sun_Exposed_Lower_leg
ALCC	ENSG00000140521.12	POLG	0.66	0.02	5.08E-01	0.00	0.17	3.12E-22	9	20	20	8.25E-01	Skin_Sun_Exposed_Lower_leg
ALCC	ENSG00000112041.12	TULP1	0.66	0.01	5.08E-01	0.00	0.03	1.89E-04	20	30	30	8.25E-01	Skin_Sun_Exposed_Lower_leg
ALCC	ENSG00000139344.7	AMDHD1	-0.66	0.00	5.09E-01	0.04	0.23	1.29E-30	19	43	43	8.25E-01	Skin_Sun_Exposed_Lower_leg
ALCC	ENSG00000146007.10	ZMAT2	-0.66	-0.01	5.09E-01	0.01	0.15	5.09E-20	30	37	37	8.25E-01	Skin_Sun_Exposed_Lower_leg
ALCC	ENSG00000122970.15	IFT81	-0.66	-0.03	5.09E-01	0.00	0.02	1.11E-03	3	10	10	8.25E-01	Skin_Sun_Exposed_Lower_leg
ALCC	ENSG00000151726.13	ACSL1	-0.66	-0.01	5.09E-01	0.00	0.03	3.46E-05	18	63	63	8.25E-01	Skin_Sun_Exposed_Lower_leg
ALCC	ENSG00000101019.21	UQCC1	-0.66	0.00	5.09E-01	0.03	0.23	9.84E-32	29	33	33	8.25E-01	Skin_Sun_Exposed_Lower_leg
ALCC	ENSG00000105643.9	ARRDC2	0.66	0.02	5.10E-01	0.00	0.09	6.50E-12	9	28	28	8.26E-01	Skin_Sun_Exposed_Lower_leg
ALCC	ENSG00000204610.12	TRIM15	-0.66	-0.01	5.10E-01	0.01	0.04	1.78E-05	29	36	36	8.26E-01	Skin_Sun_Exposed_Lower_leg
ALCC	ENSG00000137709.9	POU2F3	-0.66	-0.01	5.10E-01	0.00	0.17	1.24E-22	5	12	12	8.26E-01	Skin_Sun_Exposed_Lower_leg
ALCC	ENSG00000269930.1	RP11-932O9.9	0.66	0.01	5.10E-01	0.00	0.02	1.72E-03	5	17	17	8.26E-01	Skin_Sun_Exposed_Lower_leg
ALCC	ENSG00000104368.17	PLAT	-0.66	0.00	5.10E-01	0.03	0.14	5.21E-19	13	19	19	8.26E-01	Skin_Sun_Exposed_Lower_leg
ALCC	ENSG00000158163.14	DZIP1L	-0.66	-0.01	5.10E-01	0.01	0.07	1.15E-09	31	39	39	8.26E-01	Skin_Sun_Exposed_Lower_leg
ALCC	ENSG00000108679.12	LGALS3BP	-0.66	-0.01	5.10E-01	0.00	0.01	8.23E-03	11	33	33	8.26E-01	Skin_Sun_Exposed_Lower_leg
ALCC	ENSG00000133661.15	SFTPD	-0.66	0.00	5.10E-01	0.04	0.31	3.81E-45	44	85	85	8.26E-01	Skin_Sun_Exposed_Lower_leg
ALCC	ENSG00000188825.13	LINC00910	0.66	0.02	5.10E-01	0.00	0.02	1.52E-03	12	25	25	8.26E-01	Skin_Sun_Exposed_Lower_leg
ALCC	ENSG00000144476.5	ACKR3	-0.66	-0.01	5.10E-01	0.00	0.14	9.95E-18	17	38	38	8.26E-01	Skin_Sun_Exposed_Lower_leg
ALCC	ENSG00000163564.14	PYHIN1	0.66	0.02	5.11E-01	0.00	0.02	8.31E-04	10	20	20	8.26E-01	Skin_Sun_Exposed_Lower_leg
ALCC	ENSG00000162365.11	CYP4A22	0.66	0.01	5.11E-01	0.01	0.12	1.02E-15	15	33	33	8.26E-01	Skin_Sun_Exposed_Lower_leg
ALCC	ENSG00000198933.9	TBKBP1	-0.66	-0.01	5.11E-01	0.01	0.45	5.35E-74	18	46	46	8.26E-01	Skin_Sun_Exposed_Lower_leg
ALCC	ENSG00000163145.12	C1QTNF7	-0.66	-0.11	5.11E-01	0.00	0.02	2.05E-03	3	20	20	8.26E-01	Skin_Sun_Exposed_Lower_leg
ALCC	ENSG00000170465.9	KRT6C	0.66	0.01	5.11E-01	0.01	0.28	1.06E-39	10	30	30	8.26E-01	Skin_Sun_Exposed_Lower_leg
ALCC	ENSG00000103544.14	C16orf62	-0.66	-0.01	5.11E-01	0.00	0.02	5.83E-04	6	20	20	8.26E-01	Skin_Sun_Exposed_Lower_leg
ALCC	ENSG00000176623.11	RMDN1	-0.66	-0.01	5.11E-01	0.01	0.20	3.68E-26	16	26	26	8.26E-01	Skin_Sun_Exposed_Lower_leg
ALCC	ENSG00000158683.7	PKD1L1	0.66	0.03	5.11E-01	0.00	0.03	3.30E-04	2	10	10	8.26E-01	Skin_Sun_Exposed_Lower_leg
ALCC	ENSG00000244482.10	LILRA6	0.66	0.01	5.12E-01	0.00	0.08	3.63E-11	6	12	12	8.26E-01	Skin_Sun_Exposed_Lower_leg
ALCC	ENSG00000116830.11	TTF2	-0.66	-0.01	5.12E-01	0.01	0.08	2.35E-10	8	8	8	8.26E-01	Skin_Sun_Exposed_Lower_leg
ALCC	ENSG00000137216.18	TMEM63B	0.66	0.04	5.12E-01	0.00	0.02	5.75E-04	4	17	17	8.27E-01	Skin_Sun_Exposed_Lower_leg
ALCC	ENSG00000135677.10	GNS	0.66	0.04	5.12E-01	0.00	0.07	4.85E-09	5	11	11	8.27E-01	Skin_Sun_Exposed_Lower_leg
ALCC	ENSG00000093072.15	CECR1	-0.66	0.00	5.12E-01	0.07	0.54	5.42E-98	13	45	45	8.27E-01	Skin_Sun_Exposed_Lower_leg
ALCC	ENSG00000137809.16	ITGA11	0.66	0.02	5.12E-01	0.00	0.07	3.14E-09	10	28	28	8.27E-01	Skin_Sun_Exposed_Lower_leg
ALCC	ENSG00000254333.1	NDST1-AS1	-0.66	0.00	5.12E-01	0.02	0.27	1.11E-38	10	11	11	8.27E-01	Skin_Sun_Exposed_Lower_leg
ALCC	ENSG00000230943.1	RP11-367G18.1	0.65	0.01	5.13E-01	0.01	0.23	3.14E-31	11	31	31	8.27E-01	Skin_Sun_Exposed_Lower_leg
ALCC	ENSG00000013275.7	PSMC4	0.65	0.03	5.13E-01	0.00	0.03	3.55E-04	7	15	15	8.27E-01	Skin_Sun_Exposed_Lower_leg
ALCC	ENSG00000125505.16	MBOAT7	0.65	0.05	5.13E-01	0.00	0.05	3.71E-07	13	58	58	8.27E-01	Skin_Sun_Exposed_Lower_leg
ALCC	ENSG00000267505.1	CTC-296K1.3	0.65	0.01	5.13E-01	0.00	0.01	1.60E-02	9	21	21	8.27E-01	Skin_Sun_Exposed_Lower_leg
ALCC	ENSG00000103852.12	TTC23	-0.65	-0.02	5.13E-01	0.00	0.11	2.71E-14	4	11	11	8.27E-01	Skin_Sun_Exposed_Lower_leg
ALCC	ENSG00000272989.1	LINC02012	0.65	0.00	5.13E-01	0.02	0.25	3.33E-35	20	55	55	8.27E-01	Skin_Sun_Exposed_Lower_leg
ALCC	ENSG00000184160.7	ADRA2C	-0.65	-0.01	5.13E-01	0.01	0.09	3.59E-12	4	11	11	8.27E-01	Skin_Sun_Exposed_Lower_leg
ALCC	ENSG00000167216.16	KATNAL2	-0.65	-0.01	5.13E-01	0.01	0.06	2.59E-08	40	74	74	8.27E-01	Skin_Sun_Exposed_Lower_leg
ALCC	ENSG00000168333.13	C8orf22	-0.65	-0.01	5.13E-01	0.00	0.04	4.30E-06	7	11	11	8.27E-01	Skin_Sun_Exposed_Lower_leg
ALCC	ENSG00000171060.10	C8orf74	-0.65	-0.01	5.14E-01	0.01	0.03	1.17E-04	20	47	47	8.27E-01	Skin_Sun_Exposed_Lower_leg
ALCC	ENSG00000198715.11	GLMP	0.65	0.05	5.14E-01	0.00	0.09	5.51E-12	11	36	36	8.27E-01	Skin_Sun_Exposed_Lower_leg
ALCC	ENSG00000169246.16	NPIPB3	0.65	0.00	5.14E-01	0.02	0.04	1.88E-05	32	67	67	8.27E-01	Skin_Sun_Exposed_Lower_leg
ALCC	ENSG00000120669.15	SOHLH2	-0.65	-0.01	5.14E-01	0.00	0.04	3.87E-06	44	49	49	8.27E-01	Skin_Sun_Exposed_Lower_leg
ALCC	ENSG00000162542.13	TMCO4	0.65	0.12	5.14E-01	0.00	0.01	1.89E-02	4	12	12	8.27E-01	Skin_Sun_Exposed_Lower_leg
ALCC	ENSG00000108384.14	RAD51C	0.65	0.00	5.14E-01	0.04	0.28	4.63E-39	37	49	49	8.27E-01	Skin_Sun_Exposed_Lower_leg
ALCC	ENSG00000100445.17	SDR39U1	0.65	0.00	5.14E-01	0.02	0.16	6.66E-21	29	29	29	8.27E-01	Skin_Sun_Exposed_Lower_leg
ALCC	ENSG00000107020.9	PLGRKT	0.65	0.01	5.15E-01	0.01	0.28	4.27E-40	14	38	38	8.28E-01	Skin_Sun_Exposed_Lower_leg
ALCC	ENSG00000160255.17	ITGB2	-0.65	-0.01	5.15E-01	0.01	0.13	1.71E-17	14	41	41	8.28E-01	Skin_Sun_Exposed_Lower_leg
ALCC	ENSG00000119242.8	CCDC92	-0.65	-0.01	5.15E-01	0.00	0.10	1.09E-13	33	66	66	8.28E-01	Skin_Sun_Exposed_Lower_leg
ALCC	ENSG00000099840.13	IZUMO4	-0.65	-0.01	5.15E-01	0.01	0.07	1.71E-09	6	20	20	8.28E-01	Skin_Sun_Exposed_Lower_leg
ALCC	ENSG00000117691.9	NENF	-0.65	-0.01	5.15E-01	0.00	0.14	3.16E-18	13	25	25	8.28E-01	Skin_Sun_Exposed_Lower_leg
ALCC	ENSG00000256061.7	DYX1C1	0.65	0.01	5.15E-01	0.00	0.06	3.05E-08	8	23	23	8.28E-01	Skin_Sun_Exposed_Lower_leg
ALCC	ENSG00000181240.13	SLC25A41	-0.65	0.00	5.15E-01	0.03	0.66	1.50E-143	13	25	25	8.28E-01	Skin_Sun_Exposed_Lower_leg
ALCC	ENSG00000105849.5	TWISTNB	-0.65	-0.01	5.16E-01	0.00	0.02	7.62E-04	18	30	30	8.28E-01	Skin_Sun_Exposed_Lower_leg
ALCC	ENSG00000166823.5	MESP1	-0.65	-0.01	5.16E-01	0.01	0.02	5.01E-03	16	33	33	8.28E-01	Skin_Sun_Exposed_Lower_leg
ALCC	ENSG00000204963.5	PCDHA7	-0.65	-0.01	5.16E-01	0.01	0.07	1.86E-09	15	26	26	8.28E-01	Skin_Sun_Exposed_Lower_leg
ALCC	ENSG00000273374.1	RP11-383I23.2	0.65	0.02	5.16E-01	0.00	0.02	3.93E-04	2	2	2	8.28E-01	Skin_Sun_Exposed_Lower_leg
ALCC	ENSG00000135744.7	AGT	-0.65	-0.01	5.16E-01	0.01	0.49	1.80E-81	19	43	43	8.28E-01	Skin_Sun_Exposed_Lower_leg
ALCC	ENSG00000094975.13	SUCO	0.65	0.02	5.16E-01	0.00	0.11	4.11E-14	11	24	24	8.28E-01	Skin_Sun_Exposed_Lower_leg
ALCC	ENSG00000111850.10	SMIM8	0.65	0.00	5.16E-01	0.01	0.13	1.02E-17	13	17	17	8.28E-01	Skin_Sun_Exposed_Lower_leg
ALCC	ENSG00000204267.13	TAP2	0.65	0.00	5.16E-01	0.09	0.24	1.84E-33	126	152	152	8.28E-01	Skin_Sun_Exposed_Lower_leg
ALCC	ENSG00000123352.17	SPATS2	-0.65	-0.09	5.17E-01	0.00	0.09	1.50E-12	2	4	4	8.29E-01	Skin_Sun_Exposed_Lower_leg
ALCC	ENSG00000040275.16	SPDL1	0.65	0.00	5.17E-01	0.06	0.39	1.18E-60	26	41	41	8.29E-01	Skin_Sun_Exposed_Lower_leg
ALCC	ENSG00000101474.11	APMAP	-0.65	-0.03	5.17E-01	0.00	0.05	6.80E-07	4	17	17	8.29E-01	Skin_Sun_Exposed_Lower_leg
ALCC	ENSG00000137944.17	KYAT3	0.65	0.00	5.17E-01	0.02	0.29	3.75E-41	29	44	44	8.29E-01	Skin_Sun_Exposed_Lower_leg
ALCC	ENSG00000135605.12	TEC	-0.65	-0.01	5.18E-01	0.00	0.03	2.64E-04	12	19	19	8.29E-01	Skin_Sun_Exposed_Lower_leg
ALCC	ENSG00000170310.14	STX8	0.65	0.00	5.18E-01	0.06	0.22	5.01E-30	29	71	71	8.29E-01	Skin_Sun_Exposed_Lower_leg
ALCC	ENSG00000155660.10	PDIA4	0.65	0.02	5.18E-01	0.00	0.19	1.08E-24	10	22	22	8.29E-01	Skin_Sun_Exposed_Lower_leg
ALCC	ENSG00000161677.11	JOSD2	-0.65	-0.01	5.18E-01	0.00	0.02	3.00E-03	54	120	120	8.30E-01	Skin_Sun_Exposed_Lower_leg
ALCC	ENSG00000103056.11	SMPD3	0.65	0.01	5.18E-01	0.00	0.03	2.16E-04	20	32	32	8.30E-01	Skin_Sun_Exposed_Lower_leg
ALCC	ENSG00000115380.19	EFEMP1	0.65	0.03	5.19E-01	0.00	0.08	1.57E-10	12	24	24	8.30E-01	Skin_Sun_Exposed_Lower_leg
ALCC	ENSG00000171051.8	FPR1	-0.65	-0.01	5.19E-01	0.00	0.13	6.25E-17	22	39	39	8.30E-01	Skin_Sun_Exposed_Lower_leg
ALCC	ENSG00000131844.15	MCCC2	0.65	0.03	5.19E-01	0.00	0.06	1.09E-08	17	45	45	8.31E-01	Skin_Sun_Exposed_Lower_leg
ALCC	ENSG00000184990.12	SIVA1	0.64	0.01	5.19E-01	0.01	0.17	6.40E-22	10	21	21	8.31E-01	Skin_Sun_Exposed_Lower_leg
ALCC	ENSG00000158806.13	NPM2	-0.64	-0.01	5.19E-01	0.01	0.05	9.55E-07	18	40	40	8.31E-01	Skin_Sun_Exposed_Lower_leg
ALCC	ENSG00000183423.11	LRIT3	0.64	0.02	5.20E-01	0.00	0.13	6.24E-17	8	46	46	8.31E-01	Skin_Sun_Exposed_Lower_leg
ALCC	ENSG00000159658.10	EFCAB14	0.64	0.72	5.20E-01	0.00	0.03	2.79E-04	1	6	6	8.31E-01	Skin_Sun_Exposed_Lower_leg
ALCC	ENSG00000137710.14	RDX	0.64	0.01	5.20E-01	0.00	0.04	2.13E-06	9	36	36	8.31E-01	Skin_Sun_Exposed_Lower_leg
ALCC	ENSG00000132321.16	IQCA1	-0.64	-0.12	5.20E-01	0.00	0.04	5.42E-06	4	7	7	8.31E-01	Skin_Sun_Exposed_Lower_leg
ALCC	ENSG00000151117.8	TMEM86A	0.64	0.01	5.20E-01	0.00	0.16	4.39E-22	1	11	11	8.31E-01	Skin_Sun_Exposed_Lower_leg
ALCC	ENSG00000095917.13	TPSD1	0.64	0.02	5.20E-01	0.00	0.58	1.72E-111	3	9	9	8.32E-01	Skin_Sun_Exposed_Lower_leg
ALCC	ENSG00000102468.10	HTR2A	-0.64	-0.01	5.21E-01	0.01	0.03	3.18E-05	21	54	54	8.33E-01	Skin_Sun_Exposed_Lower_leg
ALCC	ENSG00000152926.14	ZNF117	0.64	0.01	5.22E-01	0.00	0.16	7.20E-21	26	50	50	8.33E-01	Skin_Sun_Exposed_Lower_leg
ALCC	ENSG00000173267.13	SNCG	0.64	0.04	5.22E-01	0.00	0.10	2.10E-14	3	10	10	8.33E-01	Skin_Sun_Exposed_Lower_leg
ALCC	ENSG00000112305.14	SMAP1	-0.64	-0.06	5.22E-01	0.00	0.01	1.33E-02	10	25	25	8.33E-01	Skin_Sun_Exposed_Lower_leg
ALCC	ENSG00000197757.7	HOXC6	0.64	0.01	5.22E-01	0.00	0.04	1.59E-06	12	17	17	8.33E-01	Skin_Sun_Exposed_Lower_leg
ALCC	ENSG00000105669.13	COPE	-0.64	-0.04	5.22E-01	0.00	0.08	2.63E-11	4	7	7	8.33E-01	Skin_Sun_Exposed_Lower_leg
ALCC	ENSG00000181135.15	ZNF707	-0.64	-0.01	5.22E-01	0.00	0.04	1.53E-06	13	16	16	8.33E-01	Skin_Sun_Exposed_Lower_leg
ALCC	ENSG00000158092.6	NCK1	0.64	0.01	5.22E-01	0.00	0.01	7.82E-03	25	42	42	8.34E-01	Skin_Sun_Exposed_Lower_leg
ALCC	ENSG00000090060.17	PAPOLA	0.64	0.03	5.22E-01	0.00	0.01	1.28E-02	5	6	6	8.34E-01	Skin_Sun_Exposed_Lower_leg
ALCC	ENSG00000088826.17	SMOX	-0.64	-0.06	5.23E-01	0.00	0.03	1.10E-04	1	7	7	8.34E-01	Skin_Sun_Exposed_Lower_leg
ALCC	ENSG00000125846.15	ZNF133	-0.64	-0.02	5.23E-01	0.00	0.04	1.62E-05	10	24	24	8.34E-01	Skin_Sun_Exposed_Lower_leg
ALCC	ENSG00000105136.20	ZNF419	-0.64	0.00	5.23E-01	0.08	0.35	4.23E-53	41	43	43	8.34E-01	Skin_Sun_Exposed_Lower_leg
ALCC	ENSG00000105341.18	ATP5SL	-0.64	-0.02	5.23E-01	0.00	0.02	1.91E-03	5	13	13	8.34E-01	Skin_Sun_Exposed_Lower_leg
ALCC	ENSG00000136697.12	IL1F10	-0.64	-0.01	5.23E-01	0.01	0.08	2.44E-10	37	57	57	8.34E-01	Skin_Sun_Exposed_Lower_leg
ALCC	ENSG00000100225.17	FBXO7	-0.64	0.00	5.23E-01	0.05	0.35	6.97E-52	34	64	64	8.34E-01	Skin_Sun_Exposed_Lower_leg
ALCC	ENSG00000141219.15	C17orf80	-0.64	0.00	5.24E-01	0.02	0.23	1.48E-31	14	21	21	8.35E-01	Skin_Sun_Exposed_Lower_leg
ALCC	ENSG00000125445.10	MRPS7	-0.64	0.00	5.24E-01	0.02	0.24	1.02E-32	13	15	15	8.35E-01	Skin_Sun_Exposed_Lower_leg
ALCC	ENSG00000136689.18	IL1RN	-0.64	-0.01	5.24E-01	0.00	0.08	1.86E-10	40	48	48	8.35E-01	Skin_Sun_Exposed_Lower_leg
ALCC	ENSG00000254689.1	RP11-354A14.1	-0.64	-0.01	5.24E-01	0.00	0.14	6.11E-19	23	51	51	8.35E-01	Skin_Sun_Exposed_Lower_leg
ALCC	ENSG00000250490.1	LINC02145	-0.64	0.00	5.24E-01	0.08	0.42	9.77E-67	34	91	91	8.35E-01	Skin_Sun_Exposed_Lower_leg
ALCC	ENSG00000171199.10	OPRPN	-0.64	-0.01	5.25E-01	0.00	0.03	2.58E-04	12	18	18	8.35E-01	Skin_Sun_Exposed_Lower_leg
ALCC	ENSG00000064225.12	ST3GAL6	0.64	0.01	5.25E-01	0.00	0.20	5.69E-27	18	27	27	8.35E-01	Skin_Sun_Exposed_Lower_leg
ALCC	ENSG00000106113.18	CRHR2	-0.64	-0.01	5.25E-01	0.01	0.30	5.15E-42	20	32	32	8.35E-01	Skin_Sun_Exposed_Lower_leg
ALCC	ENSG00000107282.7	APBA1	0.64	0.02	5.25E-01	0.00	0.03	1.99E-04	3	7	7	8.35E-01	Skin_Sun_Exposed_Lower_leg
ALCC	ENSG00000205209.7	SCGB2B2	-0.64	-0.04	5.25E-01	0.00	0.04	1.10E-05	5	17	17	8.35E-01	Skin_Sun_Exposed_Lower_leg
ALCC	ENSG00000158488.15	CD1E	0.64	0.01	5.25E-01	0.00	0.08	3.58E-10	13	21	21	8.35E-01	Skin_Sun_Exposed_Lower_leg
ALCC	ENSG00000162104.9	ADCY9	-0.64	-0.02	5.25E-01	0.00	0.05	7.81E-07	14	41	41	8.35E-01	Skin_Sun_Exposed_Lower_leg
ALCC	ENSG00000164081.12	TEX264	0.63	0.01	5.26E-01	0.00	0.07	1.73E-09	17	23	23	8.36E-01	Skin_Sun_Exposed_Lower_leg
ALCC	ENSG00000233895.1	RP1-122P22.2	0.63	0.02	5.26E-01	0.00	0.02	5.06E-04	9	16	16	8.36E-01	Skin_Sun_Exposed_Lower_leg
ALCC	ENSG00000099991.17	CABIN1	0.63	0.01	5.26E-01	0.01	0.17	4.48E-23	3	10	10	8.36E-01	Skin_Sun_Exposed_Lower_leg
ALCC	ENSG00000148426.12	PROSER2	0.63	0.01	5.26E-01	0.00	0.07	8.87E-10	4	20	20	8.36E-01	Skin_Sun_Exposed_Lower_leg
ALCC	ENSG00000260261.1	RP11-480A16.1	0.63	0.00	5.26E-01	0.03	0.15	8.59E-20	32	80	80	8.36E-01	Skin_Sun_Exposed_Lower_leg
ALCC	ENSG00000196372.12	ASB13	0.63	0.02	5.26E-01	0.00	0.03	2.56E-04	13	46	46	8.36E-01	Skin_Sun_Exposed_Lower_leg
ALCC	ENSG00000179295.17	PTPN11	0.63	0.08	5.26E-01	0.00	0.01	1.66E-02	3	7	7	8.36E-01	Skin_Sun_Exposed_Lower_leg
ALCC	ENSG00000145777.14	TSLP	-0.63	0.00	5.27E-01	0.03	0.29	2.10E-41	31	54	54	8.37E-01	Skin_Sun_Exposed_Lower_leg
ALCC	ENSG00000215845.10	TSTD1	0.63	0.01	5.27E-01	0.00	0.15	2.92E-19	16	42	42	8.37E-01	Skin_Sun_Exposed_Lower_leg
ALCC	ENSG00000154710.16	RABGEF1	-0.63	-0.02	5.27E-01	0.00	0.05	3.28E-07	7	24	24	8.37E-01	Skin_Sun_Exposed_Lower_leg
ALCC	ENSG00000167112.9	TRUB2	-0.63	-0.03	5.27E-01	0.00	0.06	3.17E-08	3	8	8	8.37E-01	Skin_Sun_Exposed_Lower_leg
ALCC	ENSG00000163602.10	RYBP	-0.63	-0.02	5.27E-01	0.00	0.01	2.22E-02	6	14	14	8.37E-01	Skin_Sun_Exposed_Lower_leg
ALCC	ENSG00000172939.8	OXSR1	-0.63	-0.12	5.27E-01	0.00	0.01	1.63E-02	2	6	6	8.37E-01	Skin_Sun_Exposed_Lower_leg
ALCC	ENSG00000243444.7	PALM2	0.63	0.00	5.27E-01	0.02	0.11	3.41E-14	41	77	77	8.37E-01	Skin_Sun_Exposed_Lower_leg
ALCC	ENSG00000110900.14	TSPAN11	-0.63	-0.01	5.28E-01	0.00	0.02	5.92E-04	7	19	19	8.37E-01	Skin_Sun_Exposed_Lower_leg
ALCC	ENSG00000089356.18	FXYD3	-0.63	-0.02	5.28E-01	0.00	0.05	4.69E-07	15	23	23	8.37E-01	Skin_Sun_Exposed_Lower_leg
ALCC	ENSG00000134452.19	FBXO18	0.63	0.01	5.28E-01	0.00	0.10	3.55E-13	39	98	98	8.37E-01	Skin_Sun_Exposed_Lower_leg
ALCC	ENSG00000128311.13	TST	0.63	0.02	5.28E-01	0.00	0.04	3.68E-06	20	43	43	8.37E-01	Skin_Sun_Exposed_Lower_leg
ALCC	ENSG00000187855.5	ASCL4	0.63	0.01	5.28E-01	0.00	0.02	6.18E-04	2	2	2	8.37E-01	Skin_Sun_Exposed_Lower_leg
ALCC	ENSG00000188389.10	PDCD1	-0.63	-0.25	5.28E-01	0.00	0.04	2.21E-05	1	8	8	8.37E-01	Skin_Sun_Exposed_Lower_leg
ALCC	ENSG00000038382.18	TRIO	0.63	0.03	5.28E-01	0.00	0.02	6.40E-04	1	12	12	8.37E-01	Skin_Sun_Exposed_Lower_leg
ALCC	ENSG00000272243.5	RP11-554D15.3	-0.63	-0.01	5.28E-01	0.01	0.03	3.02E-04	26	35	35	8.37E-01	Skin_Sun_Exposed_Lower_leg
ALCC	ENSG00000136274.8	NACAD	-0.63	-0.01	5.28E-01	0.01	0.08	2.18E-10	11	23	23	8.37E-01	Skin_Sun_Exposed_Lower_leg
ALCC	ENSG00000175711.8	B3GNTL1	-0.63	0.00	5.29E-01	0.01	0.06	3.72E-08	24	55	55	8.37E-01	Skin_Sun_Exposed_Lower_leg
ALCC	ENSG00000147439.12	BIN3	-0.63	-0.01	5.29E-01	0.01	0.16	7.98E-22	5	16	16	8.37E-01	Skin_Sun_Exposed_Lower_leg
ALCC	ENSG00000134910.12	STT3A	-0.63	-0.06	5.29E-01	0.00	0.01	2.02E-02	11	20	20	8.37E-01	Skin_Sun_Exposed_Lower_leg
ALCC	ENSG00000121578.12	B4GALT4	0.63	0.02	5.29E-01	0.00	0.03	3.48E-05	4	5	5	8.37E-01	Skin_Sun_Exposed_Lower_leg
ALCC	ENSG00000142677.3	IL22RA1	-0.63	-0.02	5.29E-01	0.00	0.24	3.28E-32	12	26	26	8.37E-01	Skin_Sun_Exposed_Lower_leg
ALCC	ENSG00000100350.14	FOXRED2	-0.63	-0.01	5.29E-01	0.00	0.09	2.20E-12	5	10	10	8.37E-01	Skin_Sun_Exposed_Lower_leg
ALCC	ENSG00000130948.9	HSD17B3	0.63	0.01	5.29E-01	0.00	0.02	1.74E-03	5	5	5	8.37E-01	Skin_Sun_Exposed_Lower_leg
ALCC	ENSG00000186660.14	ZFP91	0.63	0.02	5.29E-01	0.00	0.02	4.05E-03	9	19	19	8.37E-01	Skin_Sun_Exposed_Lower_leg
ALCC	ENSG00000170615.14	SLC26A5	-0.63	-0.01	5.30E-01	0.01	0.04	1.97E-05	23	33	33	8.38E-01	Skin_Sun_Exposed_Lower_leg
ALCC	ENSG00000124116.18	WFDC3	-0.63	0.00	5.31E-01	0.27	0.63	1.44E-127	21	31	31	8.39E-01	Skin_Sun_Exposed_Lower_leg
ALCC	ENSG00000007080.10	CCDC124	-0.63	-0.02	5.31E-01	0.00	0.05	7.44E-07	4	15	15	8.39E-01	Skin_Sun_Exposed_Lower_leg
ALCC	ENSG00000168476.11	REEP4	-0.63	-0.03	5.31E-01	0.00	0.04	5.56E-06	8	8	8	8.39E-01	Skin_Sun_Exposed_Lower_leg
ALCC	ENSG00000155850.7	SLC26A2	0.63	0.02	5.31E-01	0.00	0.12	3.77E-16	8	27	27	8.39E-01	Skin_Sun_Exposed_Lower_leg
ALCC	ENSG00000274248.1	AJ011932.1	-0.63	-0.02	5.31E-01	0.00	0.03	3.41E-04	1	18	18	8.39E-01	Skin_Sun_Exposed_Lower_leg
ALCC	ENSG00000164543.5	STK17A	0.63	0.01	5.31E-01	0.00	0.14	2.42E-18	24	43	43	8.39E-01	Skin_Sun_Exposed_Lower_leg
ALCC	ENSG00000081791.8	KIAA0141	0.63	0.01	5.31E-01	0.00	0.02	1.38E-03	18	50	50	8.39E-01	Skin_Sun_Exposed_Lower_leg
ALCC	ENSG00000163501.6	IHH	0.63	0.16	5.32E-01	0.00	0.02	2.66E-03	3	28	28	8.40E-01	Skin_Sun_Exposed_Lower_leg
ALCC	ENSG00000162779.21	AXDND1	0.63	0.00	5.32E-01	0.02	0.14	6.97E-19	23	48	48	8.40E-01	Skin_Sun_Exposed_Lower_leg
ALCC	ENSG00000127954.12	STEAP4	0.62	0.00	5.32E-01	0.02	0.22	2.25E-30	10	13	13	8.40E-01	Skin_Sun_Exposed_Lower_leg
ALCC	ENSG00000180881.19	CAPS2	-0.62	-0.01	5.33E-01	0.00	0.04	2.23E-06	25	51	51	8.41E-01	Skin_Sun_Exposed_Lower_leg
ALCC	ENSG00000198925.10	ATG9A	0.62	0.02	5.33E-01	0.00	0.02	4.71E-03	25	47	47	8.41E-01	Skin_Sun_Exposed_Lower_leg
ALCC	ENSG00000154429.10	CCSAP	0.62	0.01	5.33E-01	0.01	0.11	7.96E-15	29	34	34	8.41E-01	Skin_Sun_Exposed_Lower_leg
ALCC	ENSG00000121039.9	RDH10	0.62	0.02	5.33E-01	0.00	0.04	1.75E-05	10	24	24	8.41E-01	Skin_Sun_Exposed_Lower_leg
ALCC	ENSG00000179071.4	CCDC89	0.62	0.01	5.33E-01	0.00	0.03	2.10E-04	9	15	15	8.41E-01	Skin_Sun_Exposed_Lower_leg
ALCC	ENSG00000254685.6	FPGT	-0.62	-0.01	5.33E-01	0.01	0.16	1.18E-21	24	29	29	8.41E-01	Skin_Sun_Exposed_Lower_leg
ALCC	ENSG00000138686.9	BBS7	-0.62	-0.03	5.33E-01	0.00	0.06	5.83E-08	18	45	45	8.41E-01	Skin_Sun_Exposed_Lower_leg
ALCC	ENSG00000224389.8	C4B	0.62	0.01	5.33E-01	0.01	0.26	1.96E-36	26	57	57	8.41E-01	Skin_Sun_Exposed_Lower_leg
ALCC	ENSG00000069869.15	NEDD4	0.62	0.01	5.34E-01	0.00	0.03	2.54E-04	14	35	35	8.41E-01	Skin_Sun_Exposed_Lower_leg
ALCC	ENSG00000188089.13	PLA2G4E	0.62	0.02	5.34E-01	0.00	0.11	6.19E-14	18	45	45	8.41E-01	Skin_Sun_Exposed_Lower_leg
ALCC	ENSG00000167653.4	PSCA	0.62	0.00	5.34E-01	0.06	0.35	5.09E-52	22	22	22	8.42E-01	Skin_Sun_Exposed_Lower_leg
ALCC	ENSG00000183397.5	C19orf71	0.62	0.03	5.34E-01	0.00	0.25	6.37E-35	4	17	17	8.42E-01	Skin_Sun_Exposed_Lower_leg
ALCC	ENSG00000277526.4	RP11-378A12.1	0.62	0.01	5.35E-01	0.00	0.09	4.53E-12	13	51	51	8.43E-01	Skin_Sun_Exposed_Lower_leg
ALCC	ENSG00000149418.10	ST14	0.62	0.02	5.35E-01	0.00	0.03	6.23E-05	17	39	39	8.43E-01	Skin_Sun_Exposed_Lower_leg
ALCC	ENSG00000170889.13	RPS9	-0.62	-0.01	5.36E-01	0.00	0.35	5.51E-51	15	41	41	8.43E-01	Skin_Sun_Exposed_Lower_leg
ALCC	ENSG00000169519.20	METTL15	-0.62	-0.02	5.36E-01	0.00	0.04	2.82E-06	24	65	65	8.43E-01	Skin_Sun_Exposed_Lower_leg
ALCC	ENSG00000107263.18	RAPGEF1	0.62	0.08	5.36E-01	0.00	0.08	1.07E-10	5	13	13	8.43E-01	Skin_Sun_Exposed_Lower_leg
ALCC	ENSG00000159618.15	ADGRG5	-0.62	-0.01	5.36E-01	0.01	0.05	8.60E-07	7	16	16	8.43E-01	Skin_Sun_Exposed_Lower_leg
ALCC	ENSG00000164220.6	F2RL2	-0.62	-0.01	5.36E-01	0.01	0.13	9.61E-17	7	21	21	8.43E-01	Skin_Sun_Exposed_Lower_leg
ALCC	ENSG00000265354.3	TIMM23	0.62	0.14	5.36E-01	0.00	0.02	3.61E-04	2	14	14	8.43E-01	Skin_Sun_Exposed_Lower_leg
ALCC	ENSG00000124678.17	TCP11	-0.62	0.00	5.36E-01	0.13	0.27	2.45E-38	22	29	29	8.43E-01	Skin_Sun_Exposed_Lower_leg
ALCC	ENSG00000112357.12	PEX7	0.62	0.01	5.36E-01	0.01	0.23	9.18E-32	18	31	31	8.43E-01	Skin_Sun_Exposed_Lower_leg
ALCC	ENSG00000165953.9	SERPINA12	0.62	0.01	5.36E-01	0.01	0.24	3.97E-32	19	37	37	8.43E-01	Skin_Sun_Exposed_Lower_leg
ALCC	ENSG00000085998.13	POMGNT1	-0.62	-0.01	5.36E-01	0.00	0.05	2.32E-07	17	36	36	8.43E-01	Skin_Sun_Exposed_Lower_leg
ALCC	ENSG00000182919.14	C11orf54	0.62	0.00	5.36E-01	0.10	0.50	1.39E-85	18	24	24	8.43E-01	Skin_Sun_Exposed_Lower_leg
ALCC	ENSG00000013810.18	TACC3	-0.62	-0.01	5.37E-01	0.00	0.06	2.62E-08	12	13	13	8.43E-01	Skin_Sun_Exposed_Lower_leg
ALCC	ENSG00000158987.20	RAPGEF6	-0.62	-0.03	5.37E-01	0.00	0.02	6.86E-04	29	37	37	8.43E-01	Skin_Sun_Exposed_Lower_leg
ALCC	ENSG00000132932.16	ATP8A2	-0.62	-0.02	5.37E-01	0.00	0.02	2.12E-03	6	12	12	8.43E-01	Skin_Sun_Exposed_Lower_leg
ALCC	ENSG00000104921.14	FCER2	0.62	0.01	5.37E-01	0.01	0.14	1.60E-18	8	31	31	8.43E-01	Skin_Sun_Exposed_Lower_leg
ALCC	ENSG00000160703.15	NLRX1	-0.62	-0.01	5.37E-01	0.00	0.11	3.25E-14	18	47	47	8.43E-01	Skin_Sun_Exposed_Lower_leg
ALCC	ENSG00000066230.10	SLC9A3	-0.62	0.00	5.37E-01	0.06	0.44	4.72E-71	30	80	80	8.43E-01	Skin_Sun_Exposed_Lower_leg
ALCC	ENSG00000179922.5	ZNF784	-0.62	-0.02	5.37E-01	0.00	0.02	2.97E-03	22	53	53	8.43E-01	Skin_Sun_Exposed_Lower_leg
ALCC	ENSG00000162520.14	SYNC	-0.62	-0.01	5.37E-01	0.00	0.04	3.86E-06	18	30	30	8.43E-01	Skin_Sun_Exposed_Lower_leg
ALCC	ENSG00000197147.13	LRRC8B	0.62	0.00	5.37E-01	0.03	0.28	8.39E-39	24	31	31	8.43E-01	Skin_Sun_Exposed_Lower_leg
ALCC	ENSG00000121933.18	TMIGD3	-0.62	-0.01	5.37E-01	0.00	0.07	1.52E-09	14	35	35	8.43E-01	Skin_Sun_Exposed_Lower_leg
ALCC	ENSG00000183889.12	AC138969.4	0.62	0.06	5.38E-01	0.00	0.19	2.16E-25	1	5	5	8.43E-01	Skin_Sun_Exposed_Lower_leg
ALCC	ENSG00000174080.10	CTSF	-0.62	-0.01	5.38E-01	0.01	0.12	1.78E-16	18	50	50	8.43E-01	Skin_Sun_Exposed_Lower_leg
ALCC	ENSG00000177570.13	SAMD12	0.62	0.00	5.38E-01	0.08	0.34	1.03E-50	21	32	32	8.43E-01	Skin_Sun_Exposed_Lower_leg
ALCC	ENSG00000166140.17	ZFYVE19	-0.62	-0.01	5.38E-01	0.00	0.06	2.29E-08	22	31	31	8.44E-01	Skin_Sun_Exposed_Lower_leg
ALCC	ENSG00000184459.8	BPIFC	0.62	0.01	5.38E-01	0.00	0.12	5.61E-16	45	100	100	8.44E-01	Skin_Sun_Exposed_Lower_leg
ALCC	ENSG00000181074.3	OR52N4	0.62	0.02	5.38E-01	0.00	0.03	1.27E-04	6	7	7	8.44E-01	Skin_Sun_Exposed_Lower_leg
ALCC	ENSG00000033050.7	ABCF2	0.62	0.02	5.39E-01	0.00	0.16	4.36E-21	3	13	13	8.44E-01	Skin_Sun_Exposed_Lower_leg
ALCC	ENSG00000178202.12	KDELC2	0.61	0.00	5.39E-01	0.02	0.35	6.83E-54	11	26	26	8.44E-01	Skin_Sun_Exposed_Lower_leg
ALCC	ENSG00000262165.2	RP11-81A22.5	-0.61	-0.15	5.39E-01	0.00	0.11	7.23E-14	5	31	31	8.44E-01	Skin_Sun_Exposed_Lower_leg
ALCC	ENSG00000127952.16	STYXL1	-0.61	0.00	5.39E-01	0.03	0.41	1.35E-63	18	31	31	8.44E-01	Skin_Sun_Exposed_Lower_leg
ALCC	ENSG00000164978.17	NUDT2	0.61	0.00	5.39E-01	0.15	0.69	1.74E-153	18	28	28	8.44E-01	Skin_Sun_Exposed_Lower_leg
ALCC	ENSG00000169397.3	RNASE3	0.61	0.04	5.40E-01	0.00	0.05	1.64E-07	2	3	3	8.45E-01	Skin_Sun_Exposed_Lower_leg
ALCC	ENSG00000170242.17	USP47	-0.61	-0.02	5.40E-01	0.00	0.07	1.26E-09	19	49	49	8.45E-01	Skin_Sun_Exposed_Lower_leg
ALCC	ENSG00000159496.14	RGL4	-0.61	-0.01	5.40E-01	0.00	0.18	2.10E-24	12	48	48	8.45E-01	Skin_Sun_Exposed_Lower_leg
ALCC	ENSG00000179344.16	HLA-DQB1	0.61	0.00	5.40E-01	0.10	0.69	3.90E-156	62	86	86	8.45E-01	Skin_Sun_Exposed_Lower_leg
ALCC	ENSG00000267767.2	LINC01801	0.61	0.00	5.40E-01	0.01	0.07	7.07E-10	22	34	34	8.45E-01	Skin_Sun_Exposed_Lower_leg
ALCC	ENSG00000135437.9	RDH5	-0.61	-0.01	5.41E-01	0.00	0.30	3.04E-42	9	24	24	8.45E-01	Skin_Sun_Exposed_Lower_leg
ALCC	ENSG00000185664.14	PMEL	0.61	0.01	5.41E-01	0.00	0.04	4.99E-06	9	9	9	8.45E-01	Skin_Sun_Exposed_Lower_leg
ALCC	ENSG00000111886.10	GABRR2	-0.61	-0.14	5.41E-01	0.00	0.08	5.33E-11	1	7	7	8.45E-01	Skin_Sun_Exposed_Lower_leg
ALCC	ENSG00000079689.13	SCGN	0.61	0.01	5.41E-01	0.00	0.01	8.39E-03	11	25	25	8.45E-01	Skin_Sun_Exposed_Lower_leg
ALCC	ENSG00000197444.9	OGDHL	0.61	0.02	5.41E-01	0.00	0.11	7.39E-14	4	10	10	8.45E-01	Skin_Sun_Exposed_Lower_leg
ALCC	ENSG00000230939.1	RP11-314C16.1	-0.61	0.00	5.41E-01	0.02	0.09	2.04E-11	13	22	22	8.45E-01	Skin_Sun_Exposed_Lower_leg
ALCC	ENSG00000041802.10	LSG1	-0.61	-0.03	5.41E-01	0.00	0.30	2.75E-43	8	14	14	8.45E-01	Skin_Sun_Exposed_Lower_leg
ALCC	ENSG00000272138.1	LINC01607	-0.61	-0.02	5.41E-01	0.00	0.02	3.09E-04	11	28	28	8.45E-01	Skin_Sun_Exposed_Lower_leg
ALCC	ENSG00000234630.1	LL22NC03-2H8.4	0.61	0.02	5.41E-01	0.00	0.24	5.56E-33	5	14	14	8.45E-01	Skin_Sun_Exposed_Lower_leg
ALCC	ENSG00000126231.13	PROZ	-0.61	-0.02	5.42E-01	0.00	0.05	3.65E-07	5	12	12	8.45E-01	Skin_Sun_Exposed_Lower_leg
ALCC	ENSG00000166796.11	LDHC	0.61	0.00	5.42E-01	0.16	0.47	2.76E-78	14	33	33	8.45E-01	Skin_Sun_Exposed_Lower_leg
ALCC	ENSG00000101144.12	BMP7	-0.61	-0.02	5.42E-01	0.00	0.12	8.16E-16	33	53	53	8.45E-01	Skin_Sun_Exposed_Lower_leg
ALCC	ENSG00000198198.15	SZT2	-0.61	-0.03	5.42E-01	0.00	0.06	5.78E-09	1	10	10	8.45E-01	Skin_Sun_Exposed_Lower_leg
ALCC	ENSG00000136159.3	NUDT15	-0.61	-0.01	5.42E-01	0.01	0.02	4.93E-04	56	119	119	8.45E-01	Skin_Sun_Exposed_Lower_leg
ALCC	ENSG00000274723.1	RP11-618L22.1	-0.61	-0.01	5.42E-01	0.00	0.02	1.67E-03	10	25	25	8.45E-01	Skin_Sun_Exposed_Lower_leg
ALCC	ENSG00000147853.16	AK3	0.61	0.01	5.42E-01	0.00	0.12	2.14E-15	14	39	39	8.45E-01	Skin_Sun_Exposed_Lower_leg
ALCC	ENSG00000099937.10	SERPIND1	0.61	0.01	5.42E-01	0.01	0.05	1.23E-06	9	10	10	8.45E-01	Skin_Sun_Exposed_Lower_leg
ALCC	ENSG00000250971.1	RP11-696F12.1	0.61	0.00	5.42E-01	0.02	0.15	1.96E-20	32	64	64	8.45E-01	Skin_Sun_Exposed_Lower_leg
ALCC	ENSG00000123901.8	GPR83	0.61	0.01	5.42E-01	0.01	0.06	2.05E-08	11	14	14	8.45E-01	Skin_Sun_Exposed_Lower_leg
ALCC	ENSG00000112299.7	VNN1	-0.61	-0.03	5.42E-01	0.00	0.03	1.10E-04	6	35	35	8.45E-01	Skin_Sun_Exposed_Lower_leg
ALCC	ENSG00000181827.14	RFX7	-0.61	-0.01	5.42E-01	0.00	0.40	2.30E-61	2	17	17	8.45E-01	Skin_Sun_Exposed_Lower_leg
ALCC	ENSG00000196950.13	SLC39A10	-0.61	-0.01	5.42E-01	0.01	0.12	1.16E-15	24	43	43	8.45E-01	Skin_Sun_Exposed_Lower_leg
ALCC	ENSG00000088992.17	TESC	-0.61	-0.02	5.42E-01	0.00	0.02	6.11E-03	2	6	6	8.45E-01	Skin_Sun_Exposed_Lower_leg
ALCC	ENSG00000180875.4	GREM2	0.61	0.01	5.43E-01	0.01	0.02	1.05E-03	28	46	46	8.46E-01	Skin_Sun_Exposed_Lower_leg
ALCC	ENSG00000255501.1	CARD18	-0.61	0.00	5.43E-01	0.02	0.13	7.19E-18	13	17	17	8.46E-01	Skin_Sun_Exposed_Lower_leg
ALCC	ENSG00000187244.10	BCAM	-0.61	-0.01	5.43E-01	0.00	0.04	1.98E-05	15	29	29	8.46E-01	Skin_Sun_Exposed_Lower_leg
ALCC	ENSG00000186951.16	PPARA	-0.61	-0.01	5.44E-01	0.00	0.53	5.18E-93	7	18	18	8.47E-01	Skin_Sun_Exposed_Lower_leg
ALCC	ENSG00000132740.8	IGHMBP2	0.61	0.00	5.44E-01	0.06	0.52	6.75E-91	44	58	58	8.47E-01	Skin_Sun_Exposed_Lower_leg
ALCC	ENSG00000126500.3	FLRT1	-0.61	0.00	5.44E-01	0.01	0.10	3.45E-13	11	12	12	8.47E-01	Skin_Sun_Exposed_Lower_leg
ALCC	ENSG00000196139.13	AKR1C3	-0.61	-0.01	5.44E-01	0.01	0.11	1.47E-14	17	31	31	8.47E-01	Skin_Sun_Exposed_Lower_leg
ALCC	ENSG00000133216.16	EPHB2	0.61	0.01	5.45E-01	0.00	0.08	2.83E-11	21	38	38	8.47E-01	Skin_Sun_Exposed_Lower_leg
ALCC	ENSG00000223485.2	LINC01615	0.61	0.01	5.45E-01	0.01	0.10	9.51E-13	11	29	29	8.47E-01	Skin_Sun_Exposed_Lower_leg
ALCC	ENSG00000088387.18	DOCK9	-0.61	-0.04	5.45E-01	0.00	0.08	2.38E-11	12	33	33	8.47E-01	Skin_Sun_Exposed_Lower_leg
ALCC	ENSG00000137486.16	ARRB1	-0.61	-0.01	5.45E-01	0.01	0.11	7.26E-15	12	17	17	8.47E-01	Skin_Sun_Exposed_Lower_leg
ALCC	ENSG00000197747.8	S100A10	0.61	0.01	5.45E-01	0.00	0.04	9.07E-06	26	31	31	8.47E-01	Skin_Sun_Exposed_Lower_leg
ALCC	ENSG00000131379.9	C3orf20	0.61	0.00	5.45E-01	0.04	0.23	2.85E-31	21	42	42	8.47E-01	Skin_Sun_Exposed_Lower_leg
ALCC	ENSG00000178093.13	TSSK6	-0.60	-0.02	5.45E-01	0.00	0.04	1.93E-06	25	36	36	8.47E-01	Skin_Sun_Exposed_Lower_leg
ALCC	ENSG00000110881.11	ASIC1	-0.60	-0.11	5.45E-01	0.00	0.08	4.03E-11	7	9	9	8.47E-01	Skin_Sun_Exposed_Lower_leg
ALCC	ENSG00000068383.18	INPP5A	-0.60	-0.33	5.46E-01	0.00	0.02	2.00E-03	1	27	27	8.48E-01	Skin_Sun_Exposed_Lower_leg
ALCC	ENSG00000165983.14	PTER	-0.60	0.00	5.46E-01	0.02	0.32	3.65E-47	11	34	34	8.48E-01	Skin_Sun_Exposed_Lower_leg
ALCC	ENSG00000153208.16	MERTK	-0.60	-0.01	5.46E-01	0.01	0.19	3.23E-26	13	32	32	8.48E-01	Skin_Sun_Exposed_Lower_leg
ALCC	ENSG00000063046.17	EIF4B	0.60	0.01	5.46E-01	0.00	0.23	1.56E-31	32	38	38	8.48E-01	Skin_Sun_Exposed_Lower_leg
ALCC	ENSG00000255160.5	RP11-428C19.5	-0.60	-0.02	5.46E-01	0.00	0.05	5.00E-07	3	14	14	8.48E-01	Skin_Sun_Exposed_Lower_leg
ALCC	ENSG00000176170.13	SPHK1	0.60	0.01	5.46E-01	0.00	0.01	7.07E-03	15	27	27	8.48E-01	Skin_Sun_Exposed_Lower_leg
ALCC	ENSG00000213246.6	SUPT4H1	0.60	0.01	5.46E-01	0.00	0.11	3.57E-15	10	12	12	8.48E-01	Skin_Sun_Exposed_Lower_leg
ALCC	ENSG00000130811.11	EIF3G	0.60	0.02	5.46E-01	0.00	0.05	1.12E-07	17	36	36	8.48E-01	Skin_Sun_Exposed_Lower_leg
ALCC	ENSG00000135931.17	ARMC9	-0.60	-0.09	5.47E-01	0.00	0.02	6.45E-04	2	8	8	8.48E-01	Skin_Sun_Exposed_Lower_leg
ALCC	ENSG00000141994.15	DUS3L	0.60	0.00	5.47E-01	0.03	0.34	1.35E-51	24	40	40	8.48E-01	Skin_Sun_Exposed_Lower_leg
ALCC	ENSG00000270638.1	RP3-466P17.1	-0.60	-0.05	5.47E-01	0.00	0.01	1.16E-02	3	22	22	8.48E-01	Skin_Sun_Exposed_Lower_leg
ALCC	ENSG00000116120.9	FARSB	-0.60	-0.02	5.47E-01	0.00	0.02	8.12E-04	14	27	27	8.48E-01	Skin_Sun_Exposed_Lower_leg
ALCC	ENSG00000253641.5	LINCR-0001	0.60	0.01	5.47E-01	0.01	0.07	4.51E-09	19	36	36	8.48E-01	Skin_Sun_Exposed_Lower_leg
ALCC	ENSG00000131732.11	ZCCHC9	-0.60	-0.01	5.47E-01	0.00	0.04	6.64E-06	11	17	17	8.48E-01	Skin_Sun_Exposed_Lower_leg
ALCC	ENSG00000256229.7	ZNF486	-0.60	0.00	5.47E-01	0.02	0.10	1.66E-12	31	51	51	8.48E-01	Skin_Sun_Exposed_Lower_leg
ALCC	ENSG00000197128.11	ZNF772	0.60	0.00	5.47E-01	0.02	0.18	2.63E-24	57	87	87	8.48E-01	Skin_Sun_Exposed_Lower_leg
ALCC	ENSG00000113812.13	ACTR8	-0.60	-0.02	5.48E-01	0.00	0.05	1.29E-06	28	49	49	8.48E-01	Skin_Sun_Exposed_Lower_leg
ALCC	ENSG00000073067.13	CYP2W1	-0.60	0.00	5.48E-01	0.03	0.28	5.55E-40	16	28	28	8.48E-01	Skin_Sun_Exposed_Lower_leg
ALCC	ENSG00000267508.5	ZNF285	0.60	0.02	5.48E-01	0.00	0.30	1.22E-42	2	14	14	8.48E-01	Skin_Sun_Exposed_Lower_leg
ALCC	ENSG00000123836.14	PFKFB2	-0.60	-0.03	5.48E-01	0.00	0.01	1.57E-02	11	21	21	8.48E-01	Skin_Sun_Exposed_Lower_leg
ALCC	ENSG00000177565.16	TBL1XR1	0.60	0.02	5.48E-01	0.00	0.04	3.14E-06	10	24	24	8.48E-01	Skin_Sun_Exposed_Lower_leg
ALCC	ENSG00000258998.1	RP11-398E10.1	0.60	0.01	5.48E-01	0.00	0.03	4.05E-05	14	42	42	8.48E-01	Skin_Sun_Exposed_Lower_leg
ALCC	ENSG00000144451.18	SPAG16	0.60	0.02	5.48E-01	0.00	0.02	1.05E-03	3	4	4	8.48E-01	Skin_Sun_Exposed_Lower_leg
ALCC	ENSG00000114354.13	TFG	0.60	0.03	5.48E-01	0.00	0.07	7.11E-10	14	18	18	8.48E-01	Skin_Sun_Exposed_Lower_leg
ALCC	ENSG00000172071.11	EIF2AK3	0.60	0.02	5.48E-01	0.00	0.04	2.73E-06	12	21	21	8.49E-01	Skin_Sun_Exposed_Lower_leg
ALCC	ENSG00000142347.16	MYO1F	0.60	0.01	5.49E-01	0.00	0.04	2.85E-06	16	35	35	8.49E-01	Skin_Sun_Exposed_Lower_leg
ALCC	ENSG00000105755.7	ETHE1	-0.60	-0.01	5.49E-01	0.00	0.17	2.79E-22	3	16	16	8.49E-01	Skin_Sun_Exposed_Lower_leg
ALCC	ENSG00000100300.17	TSPO	0.60	0.01	5.49E-01	0.00	0.11	4.65E-14	6	20	20	8.49E-01	Skin_Sun_Exposed_Lower_leg
ALCC	ENSG00000145700.9	ANKRD31	-0.60	-0.01	5.50E-01	0.01	0.02	5.55E-04	18	37	37	8.49E-01	Skin_Sun_Exposed_Lower_leg
ALCC	ENSG00000263603.1	CTD-2349P21.5	0.60	0.00	5.50E-01	0.02	0.08	2.23E-11	43	70	70	8.49E-01	Skin_Sun_Exposed_Lower_leg
ALCC	ENSG00000214026.10	MRPL23	0.60	0.00	5.50E-01	0.21	0.43	4.47E-72	13	37	37	8.49E-01	Skin_Sun_Exposed_Lower_leg
ALCC	ENSG00000166268.10	MYRFL	0.60	0.01	5.50E-01	0.01	0.13	1.39E-16	13	36	36	8.49E-01	Skin_Sun_Exposed_Lower_leg
ALCC	ENSG00000197646.7	PDCD1LG2	-0.60	-0.01	5.50E-01	0.01	0.10	1.53E-12	3	9	9	8.49E-01	Skin_Sun_Exposed_Lower_leg
ALCC	ENSG00000177156.10	TALDO1	0.60	0.24	5.50E-01	0.00	0.01	8.38E-03	1	7	7	8.49E-01	Skin_Sun_Exposed_Lower_leg
ALCC	ENSG00000137210.13	TMEM14B	0.60	0.03	5.50E-01	0.00	0.04	2.00E-05	2	22	22	8.49E-01	Skin_Sun_Exposed_Lower_leg
ALCC	ENSG00000163536.12	SERPINI1	0.60	0.01	5.50E-01	0.00	0.05	1.25E-06	33	71	71	8.49E-01	Skin_Sun_Exposed_Lower_leg
ALCC	ENSG00000196542.8	SPTSSB	-0.60	-0.02	5.51E-01	0.00	0.06	2.39E-08	25	54	54	8.49E-01	Skin_Sun_Exposed_Lower_leg
ALCC	ENSG00000198075.9	SULT1C4	0.60	0.01	5.51E-01	0.01	0.06	7.26E-09	10	17	17	8.49E-01	Skin_Sun_Exposed_Lower_leg
ALCC	ENSG00000135778.11	NTPCR	-0.60	0.00	5.51E-01	0.05	0.52	2.93E-91	36	61	61	8.49E-01	Skin_Sun_Exposed_Lower_leg
ALCC	ENSG00000234127.8	TRIM26	0.60	0.01	5.51E-01	0.00	0.03	2.59E-05	50	65	65	8.49E-01	Skin_Sun_Exposed_Lower_leg
ALCC	ENSG00000187796.13	CARD9	0.60	0.17	5.51E-01	0.00	0.04	1.62E-05	1	43	43	8.49E-01	Skin_Sun_Exposed_Lower_leg
ALCC	ENSG00000103489.11	XYLT1	0.60	0.01	5.51E-01	0.00	0.08	4.10E-11	9	34	34	8.49E-01	Skin_Sun_Exposed_Lower_leg
ALCC	ENSG00000185187.12	SIGIRR	0.60	0.01	5.51E-01	0.01	0.17	2.10E-22	27	45	45	8.49E-01	Skin_Sun_Exposed_Lower_leg
ALCC	ENSG00000189280.3	GJB5	-0.60	-0.03	5.51E-01	0.00	0.02	3.80E-03	11	14	14	8.49E-01	Skin_Sun_Exposed_Lower_leg
ALCC	ENSG00000232987.1	LINC01219	0.60	0.01	5.51E-01	0.00	0.28	3.03E-39	2	17	17	8.49E-01	Skin_Sun_Exposed_Lower_leg
ALCC	ENSG00000137474.19	MYO7A	-0.60	-0.01	5.51E-01	0.00	0.03	1.42E-04	24	39	39	8.49E-01	Skin_Sun_Exposed_Lower_leg
ALCC	ENSG00000076242.14	MLH1	0.60	0.01	5.51E-01	0.00	0.08	3.70E-11	12	21	21	8.49E-01	Skin_Sun_Exposed_Lower_leg
ALCC	ENSG00000182676.4	PPP1R27	-0.60	0.00	5.51E-01	0.01	0.12	1.75E-16	6	13	13	8.49E-01	Skin_Sun_Exposed_Lower_leg
ALCC	ENSG00000268836.1	LA16c-OS12.2	-0.60	-0.01	5.51E-01	0.00	0.19	1.78E-25	8	20	20	8.50E-01	Skin_Sun_Exposed_Lower_leg
ALCC	ENSG00000168461.12	RAB31	-0.60	-0.02	5.51E-01	0.00	0.04	5.40E-06	4	8	8	8.50E-01	Skin_Sun_Exposed_Lower_leg
ALCC	ENSG00000236427.1	RP11-107M16.2	-0.60	-0.02	5.52E-01	0.00	0.01	1.56E-02	7	13	13	8.50E-01	Skin_Sun_Exposed_Lower_leg
ALCC	ENSG00000144395.17	CCDC150	0.59	0.10	5.52E-01	0.00	0.05	3.08E-07	1	13	13	8.50E-01	Skin_Sun_Exposed_Lower_leg
ALCC	ENSG00000034693.14	PEX3	-0.59	-0.01	5.52E-01	0.00	0.04	1.81E-06	29	46	46	8.50E-01	Skin_Sun_Exposed_Lower_leg
ALCC	ENSG00000281162.2	LINC01127	0.59	0.00	5.52E-01	0.01	0.09	8.51E-12	22	41	41	8.50E-01	Skin_Sun_Exposed_Lower_leg
ALCC	ENSG00000161281.10	COX7A1	0.59	0.01	5.53E-01	0.00	0.06	9.29E-08	7	11	11	8.50E-01	Skin_Sun_Exposed_Lower_leg
ALCC	ENSG00000023191.16	RNH1	0.59	0.01	5.53E-01	0.00	0.12	1.65E-16	15	23	23	8.51E-01	Skin_Sun_Exposed_Lower_leg
ALCC	ENSG00000170917.13	NUDT6	-0.59	0.00	5.53E-01	0.01	0.08	4.83E-11	5	5	5	8.51E-01	Skin_Sun_Exposed_Lower_leg
ALCC	ENSG00000100478.14	AP4S1	0.59	0.01	5.54E-01	0.00	0.02	4.84E-04	3	10	10	8.52E-01	Skin_Sun_Exposed_Lower_leg
ALCC	ENSG00000228022.5	HCG20	0.59	0.00	5.54E-01	0.02	0.09	3.87E-12	21	34	34	8.52E-01	Skin_Sun_Exposed_Lower_leg
ALCC	ENSG00000010322.15	NISCH	0.59	0.04	5.54E-01	0.00	0.04	1.89E-05	11	15	15	8.52E-01	Skin_Sun_Exposed_Lower_leg
ALCC	ENSG00000205863.10	C1QTNF9B	0.59	0.00	5.54E-01	0.03	0.33	3.78E-47	19	40	40	8.52E-01	Skin_Sun_Exposed_Lower_leg
ALCC	ENSG00000142149.8	HUNK	-0.59	-0.01	5.54E-01	0.00	0.09	1.67E-12	13	28	28	8.52E-01	Skin_Sun_Exposed_Lower_leg
ALCC	ENSG00000237643.1	RP11-462G2.1	-0.59	0.00	5.54E-01	0.01	0.21	9.29E-29	20	28	28	8.52E-01	Skin_Sun_Exposed_Lower_leg
ALCC	ENSG00000152990.13	ADGRA3	-0.59	-0.02	5.54E-01	0.00	0.08	2.15E-10	11	25	25	8.52E-01	Skin_Sun_Exposed_Lower_leg
ALCC	ENSG00000103490.13	PYCARD	0.59	0.03	5.54E-01	0.00	0.01	9.21E-03	3	12	12	8.52E-01	Skin_Sun_Exposed_Lower_leg
ALCC	ENSG00000253967.1	RP11-333A23.4	-0.59	0.00	5.55E-01	0.02	0.03	3.25E-04	37	61	61	8.52E-01	Skin_Sun_Exposed_Lower_leg
ALCC	ENSG00000145391.13	SETD7	0.59	0.01	5.55E-01	0.01	0.02	8.82E-04	56	90	90	8.52E-01	Skin_Sun_Exposed_Lower_leg
ALCC	ENSG00000116698.21	SMG7	0.59	0.03	5.55E-01	0.00	0.03	1.57E-04	11	24	24	8.52E-01	Skin_Sun_Exposed_Lower_leg
ALCC	ENSG00000152894.14	PTPRK	0.59	0.01	5.55E-01	0.01	0.05	2.63E-07	47	86	86	8.52E-01	Skin_Sun_Exposed_Lower_leg
ALCC	ENSG00000133466.13	C1QTNF6	-0.59	-0.01	5.55E-01	0.01	0.14	1.13E-17	11	20	20	8.52E-01	Skin_Sun_Exposed_Lower_leg
ALCC	ENSG00000214063.10	TSPAN4	0.59	0.06	5.55E-01	0.00	0.07	1.81E-09	3	13	13	8.52E-01	Skin_Sun_Exposed_Lower_leg
ALCC	ENSG00000254343.2	RP11-760H22.2	0.59	0.02	5.55E-01	0.00	0.03	7.18E-05	24	47	47	8.52E-01	Skin_Sun_Exposed_Lower_leg
ALCC	ENSG00000163870.14	TPRA1	0.59	0.03	5.55E-01	0.00	0.07	4.57E-09	21	36	36	8.52E-01	Skin_Sun_Exposed_Lower_leg
ALCC	ENSG00000130520.10	LSM4	-0.59	-0.01	5.56E-01	0.00	0.06	1.08E-08	8	10	10	8.52E-01	Skin_Sun_Exposed_Lower_leg
ALCC	ENSG00000258890.6	CEP95	0.59	0.02	5.56E-01	0.00	0.02	9.17E-04	8	24	24	8.52E-01	Skin_Sun_Exposed_Lower_leg
ALCC	ENSG00000176809.10	LRRC37A3	-0.59	-0.01	5.56E-01	0.00	0.17	9.02E-23	17	20	20	8.52E-01	Skin_Sun_Exposed_Lower_leg
ALCC	ENSG00000226180.3	RP11-278A23.1	-0.59	-0.01	5.56E-01	0.01	0.14	7.04E-18	11	30	30	8.52E-01	Skin_Sun_Exposed_Lower_leg
ALCC	ENSG00000136643.11	RPS6KC1	-0.59	-0.11	5.56E-01	0.00	0.02	3.42E-03	2	16	16	8.52E-01	Skin_Sun_Exposed_Lower_leg
ALCC	ENSG00000197951.8	ZNF71	-0.59	0.00	5.56E-01	0.01	0.10	3.91E-13	6	9	9	8.52E-01	Skin_Sun_Exposed_Lower_leg
ALCC	ENSG00000197599.12	CCDC154	-0.59	0.00	5.56E-01	0.05	0.27	6.12E-38	18	27	27	8.52E-01	Skin_Sun_Exposed_Lower_leg
ALCC	ENSG00000250889.2	LINC01336	0.59	0.02	5.56E-01	0.00	0.01	1.55E-02	3	24	24	8.52E-01	Skin_Sun_Exposed_Lower_leg
ALCC	ENSG00000270265.1	RP11-731D1.4	0.59	0.01	5.56E-01	0.01	0.08	4.01E-11	27	40	40	8.52E-01	Skin_Sun_Exposed_Lower_leg
ALCC	ENSG00000186088.15	GSAP	-0.59	-0.01	5.56E-01	0.00	0.17	4.41E-23	12	33	33	8.52E-01	Skin_Sun_Exposed_Lower_leg
ALCC	ENSG00000253807.5	LINC01170	-0.59	-0.01	5.56E-01	0.01	0.10	8.62E-13	8	26	26	8.52E-01	Skin_Sun_Exposed_Lower_leg
ALCC	ENSG00000138035.14	PNPT1	0.59	0.04	5.56E-01	0.00	0.04	1.55E-05	3	19	19	8.52E-01	Skin_Sun_Exposed_Lower_leg
ALCC	ENSG00000221953.5	C1orf229	-0.59	-0.01	5.57E-01	0.01	0.04	1.41E-05	8	13	13	8.52E-01	Skin_Sun_Exposed_Lower_leg
ALCC	ENSG00000226363.3	HAGLROS	-0.59	-0.01	5.57E-01	0.00	0.02	3.80E-03	7	23	23	8.52E-01	Skin_Sun_Exposed_Lower_leg
ALCC	ENSG00000017260.19	ATP2C1	-0.59	-0.01	5.57E-01	0.00	0.07	3.24E-09	8	15	15	8.52E-01	Skin_Sun_Exposed_Lower_leg
ALCC	ENSG00000174915.11	PTDSS2	-0.59	-0.01	5.57E-01	0.01	0.12	3.41E-16	10	17	17	8.52E-01	Skin_Sun_Exposed_Lower_leg
ALCC	ENSG00000119725.18	ZNF410	-0.59	-0.02	5.57E-01	0.00	0.02	1.80E-03	20	33	33	8.52E-01	Skin_Sun_Exposed_Lower_leg
ALCC	ENSG00000123411.14	IKZF4	0.59	0.01	5.57E-01	0.01	0.03	1.61E-04	18	25	25	8.52E-01	Skin_Sun_Exposed_Lower_leg
ALCC	ENSG00000174788.9	PCP2	0.59	0.00	5.57E-01	0.05	0.28	1.73E-39	9	13	13	8.52E-01	Skin_Sun_Exposed_Lower_leg
ALCC	ENSG00000185917.13	SETD4	0.59	0.01	5.57E-01	0.01	0.06	7.39E-09	35	62	62	8.52E-01	Skin_Sun_Exposed_Lower_leg
ALCC	ENSG00000197157.10	SND1	-0.59	-0.03	5.57E-01	0.00	0.11	6.05E-14	12	45	45	8.52E-01	Skin_Sun_Exposed_Lower_leg
ALCC	ENSG00000070961.15	ATP2B1	0.59	0.02	5.58E-01	0.00	0.01	2.00E-02	19	35	35	8.52E-01	Skin_Sun_Exposed_Lower_leg
ALCC	ENSG00000041982.15	TNC	0.59	0.01	5.58E-01	0.00	0.03	8.91E-05	10	21	21	8.52E-01	Skin_Sun_Exposed_Lower_leg
ALCC	ENSG00000240996.1	RP11-80H5.7	-0.59	-0.09	5.58E-01	0.00	0.05	8.68E-07	1	42	42	8.52E-01	Skin_Sun_Exposed_Lower_leg
ALCC	ENSG00000092871.16	RFFL	-0.59	-0.02	5.58E-01	0.00	0.17	5.97E-23	24	46	46	8.52E-01	Skin_Sun_Exposed_Lower_leg
ALCC	ENSG00000138378.17	STAT4	-0.59	0.00	5.58E-01	0.01	0.12	2.80E-16	14	28	28	8.52E-01	Skin_Sun_Exposed_Lower_leg
ALCC	ENSG00000149488.12	TMC2	-0.59	0.00	5.58E-01	0.04	0.17	9.37E-23	13	15	15	8.52E-01	Skin_Sun_Exposed_Lower_leg
ALCC	ENSG00000278611.1	CTC-543D15.8	-0.59	-0.01	5.58E-01	0.01	0.12	2.34E-15	20	56	56	8.52E-01	Skin_Sun_Exposed_Lower_leg
ALCC	ENSG00000198874.12	TYW1	-0.59	0.00	5.58E-01	0.03	0.38	9.85E-58	31	50	50	8.52E-01	Skin_Sun_Exposed_Lower_leg
ALCC	ENSG00000198890.7	PRMT6	-0.58	-0.03	5.59E-01	0.00	0.52	5.22E-93	8	21	21	8.53E-01	Skin_Sun_Exposed_Lower_leg
ALCC	ENSG00000165917.9	RAPSN	0.58	0.00	5.60E-01	0.02	0.10	7.49E-13	8	10	10	8.54E-01	Skin_Sun_Exposed_Lower_leg
ALCC	ENSG00000095059.15	DHPS	-0.58	-0.01	5.60E-01	0.00	0.02	3.98E-03	25	35	35	8.54E-01	Skin_Sun_Exposed_Lower_leg
ALCC	ENSG00000140632.16	GLYR1	0.58	0.02	5.60E-01	0.00	0.02	3.68E-04	5	5	5	8.54E-01	Skin_Sun_Exposed_Lower_leg
ALCC	ENSG00000144909.7	OSBPL11	-0.58	-0.02	5.60E-01	0.00	0.05	1.11E-07	24	77	77	8.54E-01	Skin_Sun_Exposed_Lower_leg
ALCC	ENSG00000132405.18	TBC1D14	-0.58	-0.02	5.60E-01	0.00	0.08	2.71E-10	2	5	5	8.54E-01	Skin_Sun_Exposed_Lower_leg
ALCC	ENSG00000112425.14	EPM2A	-0.58	-0.01	5.60E-01	0.00	0.08	2.45E-11	61	85	85	8.54E-01	Skin_Sun_Exposed_Lower_leg
ALCC	ENSG00000158270.11	COLEC12	0.58	0.01	5.60E-01	0.00	0.07	3.69E-09	17	82	82	8.54E-01	Skin_Sun_Exposed_Lower_leg
ALCC	ENSG00000203546.7	RP11-176H8.1	0.58	0.01	5.60E-01	0.00	0.10	2.53E-13	7	17	17	8.54E-01	Skin_Sun_Exposed_Lower_leg
ALCC	ENSG00000172661.17	WASHC2C	-0.58	0.00	5.61E-01	0.06	0.33	1.00E-47	16	57	57	8.54E-01	Skin_Sun_Exposed_Lower_leg
ALCC	ENSG00000141577.13	CEP131	0.58	0.02	5.61E-01	0.00	0.11	1.60E-14	5	28	28	8.54E-01	Skin_Sun_Exposed_Lower_leg
ALCC	ENSG00000104313.17	EYA1	-0.58	-0.01	5.61E-01	0.01	0.02	1.45E-03	6	17	17	8.54E-01	Skin_Sun_Exposed_Lower_leg
ALCC	ENSG00000089022.13	MAPKAPK5	-0.58	-0.01	5.61E-01	0.01	0.10	1.30E-13	23	35	35	8.54E-01	Skin_Sun_Exposed_Lower_leg
ALCC	ENSG00000257634.1	RP11-850F7.7	-0.58	-0.01	5.61E-01	0.00	0.08	5.55E-11	4	10	10	8.54E-01	Skin_Sun_Exposed_Lower_leg
ALCC	ENSG00000070761.7	CFAP20	-0.58	-0.01	5.61E-01	0.00	0.02	1.14E-03	16	27	27	8.54E-01	Skin_Sun_Exposed_Lower_leg
ALCC	ENSG00000004139.13	SARM1	-0.58	-0.01	5.61E-01	0.00	0.05	5.53E-07	7	17	17	8.54E-01	Skin_Sun_Exposed_Lower_leg
ALCC	ENSG00000101624.10	CEP76	0.58	0.02	5.62E-01	0.00	0.01	1.90E-02	5	12	12	8.54E-01	Skin_Sun_Exposed_Lower_leg
ALCC	ENSG00000075651.15	PLD1	-0.58	-0.01	5.62E-01	0.00	0.08	3.07E-11	14	50	50	8.54E-01	Skin_Sun_Exposed_Lower_leg
ALCC	ENSG00000137171.14	KLC4	-0.58	-0.02	5.62E-01	0.00	0.01	1.14E-02	1	2	2	8.54E-01	Skin_Sun_Exposed_Lower_leg
ALCC	ENSG00000205269.5	TMEM170B	0.58	0.00	5.62E-01	0.08	0.35	7.16E-52	22	32	32	8.54E-01	Skin_Sun_Exposed_Lower_leg
ALCC	ENSG00000276547.1	PCDHGB5	-0.58	-0.01	5.62E-01	0.00	0.04	1.34E-05	12	17	17	8.54E-01	Skin_Sun_Exposed_Lower_leg
ALCC	ENSG00000204217.13	BMPR2	0.58	0.02	5.62E-01	0.00	0.03	5.32E-05	10	18	18	8.54E-01	Skin_Sun_Exposed_Lower_leg
ALCC	ENSG00000060138.12	YBX3	-0.58	-0.01	5.62E-01	0.00	0.10	1.69E-13	7	19	19	8.54E-01	Skin_Sun_Exposed_Lower_leg
ALCC	ENSG00000143375.14	CGN	0.58	0.02	5.62E-01	0.00	0.04	1.03E-05	4	4	4	8.55E-01	Skin_Sun_Exposed_Lower_leg
ALCC	ENSG00000134330.18	IAH1	0.58	0.05	5.62E-01	0.00	0.09	3.92E-12	5	13	13	8.55E-01	Skin_Sun_Exposed_Lower_leg
ALCC	ENSG00000212743.2	RP11-563J2.3	0.58	0.01	5.62E-01	0.00	0.06	2.62E-08	33	68	68	8.55E-01	Skin_Sun_Exposed_Lower_leg
ALCC	ENSG00000069493.14	CLEC2D	0.58	0.02	5.62E-01	0.00	0.38	1.63E-57	14	72	72	8.55E-01	Skin_Sun_Exposed_Lower_leg
ALCC	ENSG00000169313.9	P2RY12	0.58	0.01	5.63E-01	0.00	0.08	3.85E-11	17	46	46	8.55E-01	Skin_Sun_Exposed_Lower_leg
ALCC	ENSG00000213614.9	HEXA	0.58	0.02	5.63E-01	0.00	0.06	2.25E-08	24	25	25	8.55E-01	Skin_Sun_Exposed_Lower_leg
ALCC	ENSG00000273313.1	RBAKDN	-0.58	-0.01	5.63E-01	0.00	0.11	2.33E-15	6	20	20	8.55E-01	Skin_Sun_Exposed_Lower_leg
ALCC	ENSG00000183172.8	SMDT1	0.58	0.00	5.63E-01	0.10	0.70	2.34E-160	20	30	30	8.55E-01	Skin_Sun_Exposed_Lower_leg
ALCC	ENSG00000110074.10	FOXRED1	-0.58	0.00	5.63E-01	0.02	0.49	5.70E-84	16	31	31	8.55E-01	Skin_Sun_Exposed_Lower_leg
ALCC	ENSG00000154262.12	ABCA6	-0.58	-0.05	5.63E-01	0.00	0.01	1.28E-02	7	16	16	8.55E-01	Skin_Sun_Exposed_Lower_leg
ALCC	ENSG00000075415.12	SLC25A3	-0.58	-0.01	5.64E-01	0.00	0.07	1.06E-09	13	17	17	8.55E-01	Skin_Sun_Exposed_Lower_leg
ALCC	ENSG00000196814.14	MVB12B	0.58	0.03	5.64E-01	0.00	0.16	3.37E-21	5	33	33	8.55E-01	Skin_Sun_Exposed_Lower_leg
ALCC	ENSG00000122548.5	KIAA0087	-0.58	-0.06	5.64E-01	0.00	0.02	1.19E-03	5	10	10	8.55E-01	Skin_Sun_Exposed_Lower_leg
ALCC	ENSG00000139971.15	C14orf37	-0.58	-0.01	5.64E-01	0.01	0.20	1.26E-26	7	20	20	8.55E-01	Skin_Sun_Exposed_Lower_leg
ALCC	ENSG00000100890.15	KIAA0391	-0.58	0.00	5.64E-01	0.02	0.23	9.21E-31	23	27	27	8.55E-01	Skin_Sun_Exposed_Lower_leg
ALCC	ENSG00000100985.7	MMP9	-0.58	-0.01	5.64E-01	0.01	0.01	2.41E-02	19	52	52	8.55E-01	Skin_Sun_Exposed_Lower_leg
ALCC	ENSG00000092445.11	TYRO3	-0.58	-0.08	5.64E-01	0.00	0.02	5.06E-03	5	14	14	8.55E-01	Skin_Sun_Exposed_Lower_leg
ALCC	ENSG00000283897.1	CTB-88F18.5	0.58	0.01	5.64E-01	0.01	0.06	1.05E-08	24	54	54	8.55E-01	Skin_Sun_Exposed_Lower_leg
ALCC	ENSG00000105852.10	PON3	-0.58	-0.02	5.64E-01	0.00	0.04	1.62E-06	14	35	35	8.55E-01	Skin_Sun_Exposed_Lower_leg
ALCC	ENSG00000170677.5	SOCS6	-0.58	-0.02	5.65E-01	0.00	0.04	3.79E-06	11	36	36	8.56E-01	Skin_Sun_Exposed_Lower_leg
ALCC	ENSG00000140264.19	SERF2	0.58	0.28	5.65E-01	0.00	0.02	4.42E-03	1	9	9	8.56E-01	Skin_Sun_Exposed_Lower_leg
ALCC	ENSG00000064787.13	BCAS1	-0.58	0.00	5.65E-01	0.01	0.06	5.24E-08	13	26	26	8.56E-01	Skin_Sun_Exposed_Lower_leg
ALCC	ENSG00000167751.12	KLK2	0.58	0.01	5.65E-01	0.01	0.02	2.41E-03	6	16	16	8.56E-01	Skin_Sun_Exposed_Lower_leg
ALCC	ENSG00000241878.11	PISD	0.57	0.01	5.65E-01	0.00	0.03	7.87E-05	34	70	70	8.56E-01	Skin_Sun_Exposed_Lower_leg
ALCC	ENSG00000123179.13	EBPL	-0.57	0.00	5.65E-01	0.05	0.42	9.89E-71	43	46	46	8.56E-01	Skin_Sun_Exposed_Lower_leg
ALCC	ENSG00000184923.12	NUTM2A	-0.57	0.00	5.66E-01	0.04	0.39	3.88E-61	53	91	91	8.56E-01	Skin_Sun_Exposed_Lower_leg
ALCC	ENSG00000135709.12	KIAA0513	0.57	0.01	5.66E-01	0.00	0.10	2.42E-13	6	14	14	8.57E-01	Skin_Sun_Exposed_Lower_leg
ALCC	ENSG00000090686.15	USP48	-0.57	-0.01	5.66E-01	0.00	0.04	3.79E-06	25	52	52	8.57E-01	Skin_Sun_Exposed_Lower_leg
ALCC	ENSG00000186523.14	FAM86B1	0.57	0.01	5.66E-01	0.02	0.17	1.49E-22	28	88	88	8.57E-01	Skin_Sun_Exposed_Lower_leg
ALCC	ENSG00000117151.12	CTBS	-0.57	-0.01	5.66E-01	0.01	0.09	5.61E-12	24	33	33	8.57E-01	Skin_Sun_Exposed_Lower_leg
ALCC	ENSG00000178150.9	ZNF114	-0.57	-0.01	5.66E-01	0.00	0.07	5.20E-10	8	44	44	8.57E-01	Skin_Sun_Exposed_Lower_leg
ALCC	ENSG00000128989.10	ARPP19	0.57	0.01	5.66E-01	0.00	0.18	2.25E-24	13	45	45	8.57E-01	Skin_Sun_Exposed_Lower_leg
ALCC	ENSG00000274386.5	TMEM269	-0.57	-0.01	5.67E-01	0.01	0.03	7.73E-05	18	44	44	8.57E-01	Skin_Sun_Exposed_Lower_leg
ALCC	ENSG00000064933.17	PMS1	-0.57	0.00	5.67E-01	0.03	0.32	1.07E-46	36	56	56	8.57E-01	Skin_Sun_Exposed_Lower_leg
ALCC	ENSG00000066654.13	THUMPD1	0.57	0.01	5.67E-01	0.00	0.06	1.18E-08	28	42	42	8.57E-01	Skin_Sun_Exposed_Lower_leg
ALCC	ENSG00000117139.16	KDM5B	-0.57	-0.01	5.67E-01	0.01	0.32	3.19E-47	16	52	52	8.57E-01	Skin_Sun_Exposed_Lower_leg
ALCC	ENSG00000172785.18	CBWD1	0.57	0.02	5.67E-01	0.00	0.55	1.50E-103	6	28	28	8.57E-01	Skin_Sun_Exposed_Lower_leg
ALCC	ENSG00000137574.10	TGS1	0.57	0.00	5.67E-01	0.02	0.23	9.57E-31	52	68	68	8.57E-01	Skin_Sun_Exposed_Lower_leg
ALCC	ENSG00000261019.1	RP11-111K18.2	-0.57	0.00	5.67E-01	0.01	0.05	9.80E-07	13	22	22	8.57E-01	Skin_Sun_Exposed_Lower_leg
ALCC	ENSG00000242110.7	AMACR	-0.57	0.00	5.68E-01	0.01	0.08	8.46E-11	11	24	24	8.57E-01	Skin_Sun_Exposed_Lower_leg
ALCC	ENSG00000186283.13	TOR3A	0.57	0.01	5.68E-01	0.01	0.19	1.19E-25	38	71	71	8.57E-01	Skin_Sun_Exposed_Lower_leg
ALCC	ENSG00000170915.8	PAQR8	0.57	0.01	5.68E-01	0.00	0.10	7.22E-14	16	37	37	8.57E-01	Skin_Sun_Exposed_Lower_leg
ALCC	ENSG00000172771.11	EFCAB12	-0.57	-0.01	5.68E-01	0.01	0.02	5.60E-03	18	44	44	8.58E-01	Skin_Sun_Exposed_Lower_leg
ALCC	ENSG00000264520.1	RP4-777O23.2	-0.57	-0.01	5.68E-01	0.00	0.03	2.55E-04	6	21	21	8.58E-01	Skin_Sun_Exposed_Lower_leg
ALCC	ENSG00000064651.13	SLC12A2	-0.57	-0.01	5.68E-01	0.00	0.01	1.70E-02	28	68	68	8.58E-01	Skin_Sun_Exposed_Lower_leg
ALCC	ENSG00000241322.10	CDRT1	-0.57	-0.01	5.69E-01	0.01	0.07	1.63E-09	17	29	29	8.58E-01	Skin_Sun_Exposed_Lower_leg
ALCC	ENSG00000137700.17	SLC37A4	-0.57	-0.01	5.69E-01	0.00	0.05	6.77E-07	17	32	32	8.58E-01	Skin_Sun_Exposed_Lower_leg
ALCC	ENSG00000065154.11	OAT	-0.57	-0.02	5.69E-01	0.00	0.10	1.32E-13	2	11	11	8.58E-01	Skin_Sun_Exposed_Lower_leg
ALCC	ENSG00000180245.4	RRH	0.57	0.01	5.69E-01	0.01	0.10	3.43E-13	1	8	8	8.58E-01	Skin_Sun_Exposed_Lower_leg
ALCC	ENSG00000164167.10	LSM6	0.57	0.02	5.69E-01	0.00	0.01	1.04E-02	11	26	26	8.58E-01	Skin_Sun_Exposed_Lower_leg
ALCC	ENSG00000090539.15	CHRD	-0.57	-0.02	5.69E-01	0.00	0.02	4.28E-03	11	24	24	8.58E-01	Skin_Sun_Exposed_Lower_leg
ALCC	ENSG00000112339.14	HBS1L	0.57	0.01	5.69E-01	0.00	0.16	1.11E-20	5	17	17	8.58E-01	Skin_Sun_Exposed_Lower_leg
ALCC	ENSG00000146281.5	PM20D2	0.57	0.01	5.70E-01	0.00	0.01	7.55E-03	16	27	27	8.59E-01	Skin_Sun_Exposed_Lower_leg
ALCC	ENSG00000172123.12	SLFN12	0.57	0.01	5.70E-01	0.00	0.14	5.32E-19	6	17	17	8.59E-01	Skin_Sun_Exposed_Lower_leg
ALCC	ENSG00000123268.8	ATF1	0.57	0.01	5.70E-01	0.00	0.08	2.02E-11	14	19	19	8.59E-01	Skin_Sun_Exposed_Lower_leg
ALCC	ENSG00000254153.1	CTA-398F10.2	-0.57	0.00	5.70E-01	0.01	0.41	1.39E-64	23	58	58	8.59E-01	Skin_Sun_Exposed_Lower_leg
ALCC	ENSG00000183255.11	PTTG1IP	-0.57	-0.01	5.71E-01	0.01	0.31	4.20E-44	5	34	34	8.59E-01	Skin_Sun_Exposed_Lower_leg
ALCC	ENSG00000138039.14	LHCGR	0.57	0.00	5.71E-01	0.01	0.10	1.12E-12	36	52	52	8.59E-01	Skin_Sun_Exposed_Lower_leg
ALCC	ENSG00000104611.11	SH2D4A	0.57	0.00	5.71E-01	0.03	0.14	2.24E-19	27	50	50	8.59E-01	Skin_Sun_Exposed_Lower_leg
ALCC	ENSG00000056050.6	HPF1	-0.57	-0.02	5.71E-01	0.00	0.04	1.27E-05	6	7	7	8.59E-01	Skin_Sun_Exposed_Lower_leg
ALCC	ENSG00000113924.11	HGD	-0.57	-0.02	5.71E-01	0.00	0.03	1.92E-04	4	10	10	8.59E-01	Skin_Sun_Exposed_Lower_leg
ALCC	ENSG00000205208.4	C4orf46	0.57	0.02	5.71E-01	0.00	0.01	1.01E-02	7	13	13	8.59E-01	Skin_Sun_Exposed_Lower_leg
ALCC	ENSG00000118855.18	MFSD1	-0.57	-0.03	5.71E-01	0.00	0.14	2.74E-18	13	32	32	8.59E-01	Skin_Sun_Exposed_Lower_leg
ALCC	ENSG00000174177.12	CTU2	0.57	0.00	5.71E-01	0.02	0.14	1.88E-19	21	41	41	8.59E-01	Skin_Sun_Exposed_Lower_leg
ALCC	ENSG00000029364.11	SLC39A9	-0.57	-0.68	5.71E-01	0.00	0.06	1.10E-08	4	24	24	8.59E-01	Skin_Sun_Exposed_Lower_leg
ALCC	ENSG00000081870.11	HSPB11	0.57	0.01	5.72E-01	0.00	0.02	5.32E-03	21	25	25	8.59E-01	Skin_Sun_Exposed_Lower_leg
ALCC	ENSG00000100342.20	APOL1	0.57	0.03	5.72E-01	0.00	0.01	1.03E-02	3	11	11	8.59E-01	Skin_Sun_Exposed_Lower_leg
ALCC	ENSG00000111860.13	CEP85L	-0.57	-0.02	5.72E-01	0.00	0.06	6.08E-09	11	26	26	8.59E-01	Skin_Sun_Exposed_Lower_leg
ALCC	ENSG00000196968.10	FUT11	0.57	0.01	5.72E-01	0.00	0.02	1.10E-03	26	46	46	8.59E-01	Skin_Sun_Exposed_Lower_leg
ALCC	ENSG00000240567.1	LINC02067	-0.57	0.00	5.72E-01	0.04	0.25	4.22E-34	40	63	63	8.59E-01	Skin_Sun_Exposed_Lower_leg
ALCC	ENSG00000148019.12	CEP78	-0.56	-0.01	5.72E-01	0.00	0.04	2.30E-06	7	16	16	8.59E-01	Skin_Sun_Exposed_Lower_leg
ALCC	ENSG00000261467.2	RP11-731K22.1	0.56	0.01	5.72E-01	0.00	0.24	1.14E-32	1	3	3	8.59E-01	Skin_Sun_Exposed_Lower_leg
ALCC	ENSG00000168743.12	NPNT	-0.56	-0.01	5.72E-01	0.01	0.09	3.11E-12	11	32	32	8.59E-01	Skin_Sun_Exposed_Lower_leg
ALCC	ENSG00000215114.8	UBXN2B	-0.56	0.00	5.72E-01	0.02	0.24	3.37E-32	9	22	22	8.59E-01	Skin_Sun_Exposed_Lower_leg
ALCC	ENSG00000129347.19	KRI1	0.56	0.00	5.72E-01	0.01	0.19	1.92E-25	16	24	24	8.59E-01	Skin_Sun_Exposed_Lower_leg
ALCC	ENSG00000213366.12	GSTM2	0.56	0.04	5.72E-01	0.00	0.01	1.67E-02	4	10	10	8.59E-01	Skin_Sun_Exposed_Lower_leg
ALCC	ENSG00000224940.8	PRRT4	-0.56	0.00	5.72E-01	0.02	0.22	2.78E-29	35	55	55	8.59E-01	Skin_Sun_Exposed_Lower_leg
ALCC	ENSG00000232316.1	RP1-124C6.1	0.56	0.01	5.73E-01	0.00	0.03	1.91E-04	27	34	34	8.59E-01	Skin_Sun_Exposed_Lower_leg
ALCC	ENSG00000110429.13	FBXO3	0.56	0.02	5.73E-01	0.00	0.02	7.29E-04	11	22	22	8.59E-01	Skin_Sun_Exposed_Lower_leg
ALCC	ENSG00000072135.12	PTPN18	-0.56	-0.02	5.73E-01	0.00	0.03	2.32E-04	27	39	39	8.59E-01	Skin_Sun_Exposed_Lower_leg
ALCC	ENSG00000198860.11	TSEN15	-0.56	-0.01	5.73E-01	0.00	0.08	1.66E-10	7	13	13	8.59E-01	Skin_Sun_Exposed_Lower_leg
ALCC	ENSG00000159884.11	CCDC107	0.56	0.00	5.73E-01	0.01	0.12	2.31E-15	33	57	57	8.60E-01	Skin_Sun_Exposed_Lower_leg
ALCC	ENSG00000108651.9	UTP6	-0.56	-0.01	5.73E-01	0.00	0.02	2.32E-03	7	7	7	8.60E-01	Skin_Sun_Exposed_Lower_leg
ALCC	ENSG00000235357.1	LINC01621	-0.56	-0.01	5.74E-01	0.00	0.05	1.47E-07	1	2	2	8.60E-01	Skin_Sun_Exposed_Lower_leg
ALCC	ENSG00000197653.15	DNAH10	-0.56	-0.01	5.74E-01	0.01	0.06	8.73E-09	26	67	67	8.60E-01	Skin_Sun_Exposed_Lower_leg
ALCC	ENSG00000049283.17	EPN3	-0.56	-0.01	5.74E-01	0.00	0.10	4.07E-13	6	17	17	8.60E-01	Skin_Sun_Exposed_Lower_leg
ALCC	ENSG00000197785.13	ATAD3A	0.56	0.02	5.74E-01	0.00	0.04	1.58E-05	3	11	11	8.60E-01	Skin_Sun_Exposed_Lower_leg
ALCC	ENSG00000050748.17	MAPK9	-0.56	0.00	5.75E-01	0.01	0.21	3.55E-28	15	26	26	8.60E-01	Skin_Sun_Exposed_Lower_leg
ALCC	ENSG00000077943.7	ITGA8	0.56	0.01	5.75E-01	0.00	0.02	2.84E-03	11	16	16	8.60E-01	Skin_Sun_Exposed_Lower_leg
ALCC	ENSG00000188428.19	BLOC1S5	-0.56	-0.01	5.75E-01	0.00	0.07	1.76E-09	6	9	9	8.60E-01	Skin_Sun_Exposed_Lower_leg
ALCC	ENSG00000141564.13	RPTOR	-0.56	0.00	5.75E-01	0.06	0.40	8.23E-61	42	69	69	8.60E-01	Skin_Sun_Exposed_Lower_leg
ALCC	ENSG00000226644.5	RP11-128M1.1	-0.56	-0.02	5.75E-01	0.00	0.12	6.68E-16	5	29	29	8.60E-01	Skin_Sun_Exposed_Lower_leg
ALCC	ENSG00000188738.14	FSIP2	-0.56	-0.01	5.75E-01	0.01	0.03	1.75E-04	9	30	30	8.60E-01	Skin_Sun_Exposed_Lower_leg
ALCC	ENSG00000183020.13	AP2A2	-0.56	-0.01	5.75E-01	0.00	0.04	4.27E-06	7	9	9	8.60E-01	Skin_Sun_Exposed_Lower_leg
ALCC	ENSG00000057704.12	TMCC3	0.56	0.01	5.75E-01	0.00	0.06	6.02E-08	3	11	11	8.60E-01	Skin_Sun_Exposed_Lower_leg
ALCC	ENSG00000170776.21	AKAP13	-0.56	-0.01	5.75E-01	0.00	0.08	2.36E-11	6	16	16	8.60E-01	Skin_Sun_Exposed_Lower_leg
ALCC	ENSG00000135821.17	GLUL	0.56	0.01	5.75E-01	0.00	0.04	2.45E-05	17	34	34	8.60E-01	Skin_Sun_Exposed_Lower_leg
ALCC	ENSG00000064042.17	LIMCH1	0.56	0.01	5.76E-01	0.00	0.16	1.60E-20	14	30	30	8.61E-01	Skin_Sun_Exposed_Lower_leg
ALCC	ENSG00000104886.11	PLEKHJ1	0.56	0.02	5.76E-01	0.00	0.04	1.76E-05	1	4	4	8.61E-01	Skin_Sun_Exposed_Lower_leg
ALCC	ENSG00000147419.17	CCDC25	-0.56	-0.02	5.76E-01	0.00	0.05	1.40E-06	24	42	42	8.61E-01	Skin_Sun_Exposed_Lower_leg
ALCC	ENSG00000108443.13	RPS6KB1	-0.56	-0.01	5.76E-01	0.00	0.05	7.94E-07	16	17	17	8.61E-01	Skin_Sun_Exposed_Lower_leg
ALCC	ENSG00000100528.11	CNIH1	0.56	0.00	5.77E-01	0.01	0.24	5.32E-33	25	40	40	8.62E-01	Skin_Sun_Exposed_Lower_leg
ALCC	ENSG00000125743.10	SNRPD2	0.56	0.01	5.77E-01	0.01	0.34	7.69E-49	5	8	8	8.62E-01	Skin_Sun_Exposed_Lower_leg
ALCC	ENSG00000140548.9	ZNF710	0.56	0.03	5.77E-01	0.00	0.01	1.14E-02	8	16	16	8.62E-01	Skin_Sun_Exposed_Lower_leg
ALCC	ENSG00000198502.5	HLA-DRB5	0.56	0.00	5.77E-01	0.23	0.70	1.04E-160	49	69	69	8.62E-01	Skin_Sun_Exposed_Lower_leg
ALCC	ENSG00000117899.10	MESDC2	0.56	0.01	5.77E-01	0.00	0.05	1.30E-07	19	46	46	8.62E-01	Skin_Sun_Exposed_Lower_leg
ALCC	ENSG00000105583.9	WDR83OS	-0.56	-0.08	5.77E-01	0.00	0.01	1.35E-02	27	43	43	8.62E-01	Skin_Sun_Exposed_Lower_leg
ALCC	ENSG00000070778.12	PTPN21	-0.56	-0.01	5.77E-01	0.00	0.04	6.77E-06	7	15	15	8.62E-01	Skin_Sun_Exposed_Lower_leg
ALCC	ENSG00000095637.21	SORBS1	-0.56	-0.02	5.77E-01	0.00	0.03	7.04E-05	10	12	12	8.62E-01	Skin_Sun_Exposed_Lower_leg
ALCC	ENSG00000163964.14	PIGX	0.56	0.01	5.77E-01	0.01	0.20	7.44E-27	15	26	26	8.62E-01	Skin_Sun_Exposed_Lower_leg
ALCC	ENSG00000149150.8	SLC43A1	0.56	0.00	5.78E-01	0.01	0.07	6.22E-10	10	13	13	8.62E-01	Skin_Sun_Exposed_Lower_leg
ALCC	ENSG00000124102.4	PI3	-0.56	-0.01	5.78E-01	0.01	0.02	4.64E-03	28	39	39	8.62E-01	Skin_Sun_Exposed_Lower_leg
ALCC	ENSG00000213221.4	DNLZ	0.56	0.43	5.78E-01	0.00	0.45	1.45E-74	1	77	77	8.62E-01	Skin_Sun_Exposed_Lower_leg
ALCC	ENSG00000164008.14	C1orf50	0.56	0.02	5.78E-01	0.00	0.05	9.26E-07	8	15	15	8.62E-01	Skin_Sun_Exposed_Lower_leg
ALCC	ENSG00000103067.13	ESRP2	-0.56	-0.03	5.78E-01	0.00	0.03	2.37E-04	14	15	15	8.62E-01	Skin_Sun_Exposed_Lower_leg
ALCC	ENSG00000185689.15	C6orf201	0.56	0.01	5.78E-01	0.01	0.17	6.18E-23	21	31	31	8.62E-01	Skin_Sun_Exposed_Lower_leg
ALCC	ENSG00000166436.15	TRIM66	-0.56	0.00	5.78E-01	0.13	0.60	2.49E-114	20	32	32	8.62E-01	Skin_Sun_Exposed_Lower_leg
ALCC	ENSG00000060718.20	COL11A1	-0.56	-0.01	5.78E-01	0.00	0.04	2.26E-06	12	17	17	8.62E-01	Skin_Sun_Exposed_Lower_leg
ALCC	ENSG00000146282.17	RARS2	-0.56	-0.01	5.79E-01	0.01	0.08	1.16E-10	37	64	64	8.62E-01	Skin_Sun_Exposed_Lower_leg
ALCC	ENSG00000272462.2	U91328.19	-0.56	0.00	5.79E-01	0.21	0.62	2.43E-125	26	34	34	8.62E-01	Skin_Sun_Exposed_Lower_leg
ALCC	ENSG00000267364.1	RP11-47L3.1	-0.55	-0.04	5.79E-01	0.00	0.02	6.02E-04	2	16	16	8.62E-01	Skin_Sun_Exposed_Lower_leg
ALCC	ENSG00000145088.8	EAF2	-0.55	-0.01	5.79E-01	0.01	0.04	1.32E-05	45	53	53	8.62E-01	Skin_Sun_Exposed_Lower_leg
ALCC	ENSG00000114745.13	GORASP1	-0.55	-0.01	5.79E-01	0.00	0.03	3.27E-05	19	42	42	8.62E-01	Skin_Sun_Exposed_Lower_leg
ALCC	ENSG00000196365.11	LONP1	0.55	0.01	5.79E-01	0.00	0.21	2.25E-27	7	24	24	8.62E-01	Skin_Sun_Exposed_Lower_leg
ALCC	ENSG00000265519.1	CTD-3157E16.1	0.55	0.04	5.79E-01	0.00	0.03	9.24E-05	4	11	11	8.62E-01	Skin_Sun_Exposed_Lower_leg
ALCC	ENSG00000112599.8	GUCA1B	0.55	0.01	5.79E-01	0.01	0.18	2.49E-24	10	20	20	8.62E-01	Skin_Sun_Exposed_Lower_leg
ALCC	ENSG00000214087.8	ARL16	0.55	0.00	5.80E-01	0.23	0.61	1.08E-120	19	62	62	8.63E-01	Skin_Sun_Exposed_Lower_leg
ALCC	ENSG00000136213.9	CHST12	-0.55	-0.01	5.80E-01	0.01	0.13	1.69E-17	23	42	42	8.63E-01	Skin_Sun_Exposed_Lower_leg
ALCC	ENSG00000101439.8	CST3	0.55	0.04	5.80E-01	0.00	0.03	1.15E-04	8	20	20	8.63E-01	Skin_Sun_Exposed_Lower_leg
ALCC	ENSG00000164649.19	CDCA7L	0.55	0.04	5.80E-01	0.00	0.18	5.31E-24	4	24	24	8.63E-01	Skin_Sun_Exposed_Lower_leg
ALCC	ENSG00000140961.12	OSGIN1	0.55	0.01	5.80E-01	0.01	0.09	3.95E-12	2	5	5	8.63E-01	Skin_Sun_Exposed_Lower_leg
ALCC	ENSG00000176124.11	DLEU1	-0.55	0.00	5.81E-01	0.02	0.24	7.95E-33	19	28	28	8.63E-01	Skin_Sun_Exposed_Lower_leg
ALCC	ENSG00000005486.16	RHBDD2	0.55	0.01	5.81E-01	0.00	0.12	3.62E-16	24	41	41	8.63E-01	Skin_Sun_Exposed_Lower_leg
ALCC	ENSG00000149196.15	HIKESHI	0.55	0.01	5.81E-01	0.00	0.06	6.98E-08	9	13	13	8.64E-01	Skin_Sun_Exposed_Lower_leg
ALCC	ENSG00000160223.16	ICOSLG	-0.55	-0.01	5.82E-01	0.01	0.15	3.42E-20	7	24	24	8.64E-01	Skin_Sun_Exposed_Lower_leg
ALCC	ENSG00000144583.4	4-Mar	0.55	0.01	5.82E-01	0.00	0.04	3.93E-06	10	22	22	8.64E-01	Skin_Sun_Exposed_Lower_leg
ALCC	ENSG00000121005.8	CRISPLD1	-0.55	-0.01	5.82E-01	0.00	0.03	3.28E-05	18	21	21	8.64E-01	Skin_Sun_Exposed_Lower_leg
ALCC	ENSG00000084112.14	SSH1	-0.55	-0.01	5.82E-01	0.00	0.04	6.37E-06	13	36	36	8.64E-01	Skin_Sun_Exposed_Lower_leg
ALCC	ENSG00000157911.9	PEX10	-0.55	-0.02	5.82E-01	0.00	0.09	1.13E-11	2	4	4	8.64E-01	Skin_Sun_Exposed_Lower_leg
ALCC	ENSG00000071894.16	CPSF1	-0.55	-0.10	5.82E-01	0.00	0.77	1.61E-202	1	19	19	8.64E-01	Skin_Sun_Exposed_Lower_leg
ALCC	ENSG00000102805.14	CLN5	-0.55	-1.29	5.82E-01	0.00	0.20	5.77E-27	1	3	3	8.64E-01	Skin_Sun_Exposed_Lower_leg
ALCC	ENSG00000120915.13	EPHX2	-0.55	-0.01	5.82E-01	0.00	0.35	1.17E-51	22	41	41	8.64E-01	Skin_Sun_Exposed_Lower_leg
ALCC	ENSG00000163956.10	LRPAP1	-0.55	-0.01	5.83E-01	0.00	0.17	2.32E-22	7	38	38	8.64E-01	Skin_Sun_Exposed_Lower_leg
ALCC	ENSG00000137601.16	NEK1	0.55	0.02	5.83E-01	0.00	0.08	2.33E-11	25	42	42	8.64E-01	Skin_Sun_Exposed_Lower_leg
ALCC	ENSG00000185168.5	LINC00482	-0.55	-0.01	5.83E-01	0.00	0.03	1.52E-04	7	25	25	8.64E-01	Skin_Sun_Exposed_Lower_leg
ALCC	ENSG00000224843.6	LINC00240	0.55	0.00	5.83E-01	0.05	0.12	1.21E-16	25	29	29	8.64E-01	Skin_Sun_Exposed_Lower_leg
ALCC	ENSG00000135968.20	GCC2	0.55	0.01	5.83E-01	0.00	0.43	8.64E-69	42	95	95	8.64E-01	Skin_Sun_Exposed_Lower_leg
ALCC	ENSG00000078814.15	MYH7B	0.55	0.01	5.83E-01	0.01	0.05	2.60E-07	34	39	39	8.64E-01	Skin_Sun_Exposed_Lower_leg
ALCC	ENSG00000101365.20	IDH3B	0.55	0.02	5.83E-01	0.00	0.04	3.67E-06	8	8	8	8.64E-01	Skin_Sun_Exposed_Lower_leg
ALCC	ENSG00000159212.12	CLIC6	-0.55	-0.01	5.83E-01	0.00	0.11	1.10E-14	7	15	15	8.64E-01	Skin_Sun_Exposed_Lower_leg
ALCC	ENSG00000155097.11	ATP6V1C1	0.55	0.08	5.83E-01	0.00	0.01	9.75E-03	3	9	9	8.64E-01	Skin_Sun_Exposed_Lower_leg
ALCC	ENSG00000125246.15	CLYBL	-0.55	0.00	5.83E-01	0.03	0.15	2.10E-19	32	57	57	8.64E-01	Skin_Sun_Exposed_Lower_leg
ALCC	ENSG00000095574.11	IKZF5	0.55	0.00	5.83E-01	0.03	0.37	1.78E-57	42	82	82	8.64E-01	Skin_Sun_Exposed_Lower_leg
ALCC	ENSG00000105700.10	KXD1	0.55	0.01	5.83E-01	0.00	0.05	9.86E-07	12	20	20	8.64E-01	Skin_Sun_Exposed_Lower_leg
ALCC	ENSG00000152760.9	TCTEX1D1	0.55	0.00	5.83E-01	0.01	0.16	5.10E-21	16	25	25	8.64E-01	Skin_Sun_Exposed_Lower_leg
ALCC	ENSG00000155974.11	GRIP1	-0.55	-0.01	5.84E-01	0.01	0.07	6.74E-10	52	125	125	8.65E-01	Skin_Sun_Exposed_Lower_leg
ALCC	ENSG00000139410.14	SDSL	-0.55	-0.01	5.84E-01	0.00	0.02	5.49E-04	18	18	18	8.65E-01	Skin_Sun_Exposed_Lower_leg
ALCC	ENSG00000123975.4	CKS2	0.55	0.01	5.84E-01	0.00	0.06	4.30E-08	16	37	37	8.65E-01	Skin_Sun_Exposed_Lower_leg
ALCC	ENSG00000184719.11	RNLS	0.55	0.03	5.84E-01	0.00	0.01	2.21E-02	5	7	7	8.65E-01	Skin_Sun_Exposed_Lower_leg
ALCC	ENSG00000150627.15	WDR17	-0.55	-0.01	5.84E-01	0.01	0.07	4.72E-10	18	50	50	8.65E-01	Skin_Sun_Exposed_Lower_leg
ALCC	ENSG00000174325.4	DIRC1	-0.55	-0.01	5.84E-01	0.00	0.02	4.53E-03	23	40	40	8.65E-01	Skin_Sun_Exposed_Lower_leg
ALCC	ENSG00000112584.13	FAM120B	-0.55	0.00	5.85E-01	0.02	0.18	2.47E-23	48	55	55	8.65E-01	Skin_Sun_Exposed_Lower_leg
ALCC	ENSG00000111671.9	SPSB2	0.55	0.02	5.85E-01	0.00	0.32	4.34E-46	10	50	50	8.66E-01	Skin_Sun_Exposed_Lower_leg
ALCC	ENSG00000039537.13	C6	0.55	0.03	5.86E-01	0.00	0.05	5.20E-07	7	17	17	8.66E-01	Skin_Sun_Exposed_Lower_leg
ALCC	ENSG00000104695.12	PPP2CB	0.55	0.02	5.86E-01	0.00	0.01	1.86E-02	12	28	28	8.66E-01	Skin_Sun_Exposed_Lower_leg
ALCC	ENSG00000081923.11	ATP8B1	-0.54	-0.01	5.86E-01	0.00	0.04	1.60E-06	14	57	57	8.66E-01	Skin_Sun_Exposed_Lower_leg
ALCC	ENSG00000189190.9	ZNF600	0.54	0.00	5.86E-01	0.06	0.51	2.05E-90	16	49	49	8.66E-01	Skin_Sun_Exposed_Lower_leg
ALCC	ENSG00000089127.12	OAS1	0.54	0.01	5.86E-01	0.01	0.10	1.71E-13	18	23	23	8.66E-01	Skin_Sun_Exposed_Lower_leg
ALCC	ENSG00000151503.12	NCAPD3	-0.54	-0.02	5.86E-01	0.00	0.05	9.22E-07	7	16	16	8.66E-01	Skin_Sun_Exposed_Lower_leg
ALCC	ENSG00000205108.5	FAM205A	0.54	0.00	5.86E-01	0.02	0.02	9.22E-04	29	57	57	8.66E-01	Skin_Sun_Exposed_Lower_leg
ALCC	ENSG00000103415.11	HMOX2	0.54	0.18	5.86E-01	0.00	0.03	2.65E-04	2	7	7	8.66E-01	Skin_Sun_Exposed_Lower_leg
ALCC	ENSG00000116661.9	FBXO2	0.54	0.01	5.87E-01	0.00	0.03	3.11E-04	16	36	36	8.66E-01	Skin_Sun_Exposed_Lower_leg
ALCC	ENSG00000092758.15	COL9A3	-0.54	-0.01	5.87E-01	0.01	0.03	1.43E-04	30	57	57	8.67E-01	Skin_Sun_Exposed_Lower_leg
ALCC	ENSG00000144857.14	BOC	0.54	0.00	5.87E-01	0.02	0.18	2.42E-24	15	49	49	8.67E-01	Skin_Sun_Exposed_Lower_leg
ALCC	ENSG00000131400.7	NAPSA	-0.54	-0.02	5.87E-01	0.00	0.04	2.35E-06	7	12	12	8.67E-01	Skin_Sun_Exposed_Lower_leg
ALCC	ENSG00000007171.16	NOS2	0.54	0.02	5.87E-01	0.00	0.54	3.30E-98	6	26	26	8.67E-01	Skin_Sun_Exposed_Lower_leg
ALCC	ENSG00000234199.2	LINC01191	-0.54	0.00	5.88E-01	0.02	0.05	2.77E-07	24	34	34	8.67E-01	Skin_Sun_Exposed_Lower_leg
ALCC	ENSG00000130414.11	NDUFA10	-0.54	0.00	5.88E-01	0.03	0.55	1.71E-100	29	73	73	8.67E-01	Skin_Sun_Exposed_Lower_leg
ALCC	ENSG00000198056.13	PRIM1	0.54	0.01	5.88E-01	0.00	0.02	2.84E-03	12	31	31	8.67E-01	Skin_Sun_Exposed_Lower_leg
ALCC	ENSG00000117013.14	KCNQ4	-0.54	-0.01	5.88E-01	0.00	0.04	1.39E-05	7	27	27	8.67E-01	Skin_Sun_Exposed_Lower_leg
ALCC	ENSG00000136273.11	HUS1	0.54	0.00	5.88E-01	0.02	0.17	4.23E-22	15	22	22	8.68E-01	Skin_Sun_Exposed_Lower_leg
ALCC	ENSG00000146904.8	EPHA1	-0.54	-0.01	5.88E-01	0.00	0.08	7.97E-11	17	28	28	8.68E-01	Skin_Sun_Exposed_Lower_leg
ALCC	ENSG00000079101.16	CLUL1	0.54	0.02	5.89E-01	0.00	0.11	4.16E-15	7	13	13	8.68E-01	Skin_Sun_Exposed_Lower_leg
ALCC	ENSG00000134755.14	DSC2	0.54	0.02	5.89E-01	0.00	0.01	1.39E-02	6	10	10	8.69E-01	Skin_Sun_Exposed_Lower_leg
ALCC	ENSG00000129007.14	CALML4	-0.54	-0.01	5.89E-01	0.00	0.05	1.70E-06	4	12	12	8.69E-01	Skin_Sun_Exposed_Lower_leg
ALCC	ENSG00000159322.17	ADPGK	0.54	0.01	5.90E-01	0.00	0.06	9.22E-09	8	28	28	8.69E-01	Skin_Sun_Exposed_Lower_leg
ALCC	ENSG00000165449.11	SLC16A9	0.54	0.01	5.90E-01	0.00	0.08	1.86E-10	9	16	16	8.69E-01	Skin_Sun_Exposed_Lower_leg
ALCC	ENSG00000112343.10	TRIM38	0.54	0.01	5.90E-01	0.01	0.06	7.91E-08	14	23	23	8.69E-01	Skin_Sun_Exposed_Lower_leg
ALCC	ENSG00000166145.14	SPINT1	-0.54	-0.01	5.90E-01	0.00	0.08	2.21E-11	2	13	13	8.69E-01	Skin_Sun_Exposed_Lower_leg
ALCC	ENSG00000107521.18	HPS1	-0.54	-0.01	5.90E-01	0.01	0.26	7.22E-36	27	38	38	8.69E-01	Skin_Sun_Exposed_Lower_leg
ALCC	ENSG00000267372.2	AC005330.2	-0.54	0.00	5.90E-01	0.02	0.14	1.12E-18	23	66	66	8.69E-01	Skin_Sun_Exposed_Lower_leg
ALCC	ENSG00000182257.6	PRR34	0.54	0.01	5.91E-01	0.00	0.04	6.58E-06	10	23	23	8.70E-01	Skin_Sun_Exposed_Lower_leg
ALCC	ENSG00000253438.2	PCAT1	-0.54	-0.01	5.92E-01	0.00	0.01	1.06E-02	11	24	24	8.70E-01	Skin_Sun_Exposed_Lower_leg
ALCC	ENSG00000196935.8	SRGAP1	0.54	0.02	5.92E-01	0.00	0.11	1.02E-14	18	47	47	8.70E-01	Skin_Sun_Exposed_Lower_leg
ALCC	ENSG00000205363.5	C15orf59	-0.54	-0.05	5.92E-01	0.00	0.05	1.84E-07	4	10	10	8.70E-01	Skin_Sun_Exposed_Lower_leg
ALCC	ENSG00000189046.10	ALKBH2	0.54	0.01	5.92E-01	0.01	0.10	2.23E-13	18	31	31	8.70E-01	Skin_Sun_Exposed_Lower_leg
ALCC	ENSG00000155876.5	RRAGA	0.54	0.07	5.92E-01	0.00	0.01	8.94E-03	10	23	23	8.70E-01	Skin_Sun_Exposed_Lower_leg
ALCC	ENSG00000185262.8	UBALD2	-0.54	-0.02	5.92E-01	0.00	0.04	1.11E-05	10	12	12	8.70E-01	Skin_Sun_Exposed_Lower_leg
ALCC	ENSG00000157388.15	CACNA1D	0.54	0.01	5.92E-01	0.00	0.06	9.14E-08	28	59	59	8.70E-01	Skin_Sun_Exposed_Lower_leg
ALCC	ENSG00000153157.12	SYCP2L	-0.54	-0.01	5.92E-01	0.00	0.02	8.14E-04	18	26	26	8.70E-01	Skin_Sun_Exposed_Lower_leg
ALCC	ENSG00000163697.16	APBB2	0.54	0.01	5.92E-01	0.01	0.13	8.02E-18	6	14	14	8.70E-01	Skin_Sun_Exposed_Lower_leg
ALCC	ENSG00000001460.17	STPG1	0.54	0.01	5.92E-01	0.01	0.12	2.63E-16	16	22	22	8.70E-01	Skin_Sun_Exposed_Lower_leg
ALCC	ENSG00000170275.14	CRTAP	0.54	0.01	5.92E-01	0.00	0.03	9.42E-05	30	49	49	8.70E-01	Skin_Sun_Exposed_Lower_leg
ALCC	ENSG00000091513.14	TF	0.54	0.02	5.92E-01	0.00	0.25	6.48E-34	6	31	31	8.70E-01	Skin_Sun_Exposed_Lower_leg
ALCC	ENSG00000204219.9	TCEA3	-0.54	-0.01	5.92E-01	0.00	0.06	3.53E-08	11	13	13	8.70E-01	Skin_Sun_Exposed_Lower_leg
ALCC	ENSG00000115568.15	ZNF142	-0.54	-0.01	5.93E-01	0.00	0.09	1.11E-11	38	65	65	8.70E-01	Skin_Sun_Exposed_Lower_leg
ALCC	ENSG00000134291.11	TMEM106C	-0.53	-0.01	5.93E-01	0.00	0.05	1.17E-07	43	82	82	8.70E-01	Skin_Sun_Exposed_Lower_leg
ALCC	ENSG00000170412.16	GPRC5C	-0.53	-0.03	5.93E-01	0.00	0.01	1.45E-02	4	11	11	8.70E-01	Skin_Sun_Exposed_Lower_leg
ALCC	ENSG00000170846.16	AC093323.3	-0.53	-0.01	5.93E-01	0.01	0.09	1.38E-11	18	34	34	8.70E-01	Skin_Sun_Exposed_Lower_leg
ALCC	ENSG00000160233.7	LRRC3	-0.53	-0.02	5.93E-01	0.00	0.06	2.21E-08	10	23	23	8.70E-01	Skin_Sun_Exposed_Lower_leg
ALCC	ENSG00000157693.14	TMEM268	0.53	0.03	5.93E-01	0.00	0.04	1.74E-05	9	17	17	8.70E-01	Skin_Sun_Exposed_Lower_leg
ALCC	ENSG00000186973.10	FAM183A	0.53	0.00	5.93E-01	0.08	0.37	4.52E-56	28	45	45	8.70E-01	Skin_Sun_Exposed_Lower_leg
ALCC	ENSG00000258405.9	ZNF578	-0.53	-0.02	5.93E-01	0.00	0.03	7.89E-05	4	17	17	8.70E-01	Skin_Sun_Exposed_Lower_leg
ALCC	ENSG00000140931.19	CMTM3	-0.53	-0.10	5.94E-01	0.00	0.10	3.67E-13	3	10	10	8.71E-01	Skin_Sun_Exposed_Lower_leg
ALCC	ENSG00000092820.17	EZR	-0.53	-0.01	5.94E-01	0.00	0.07	6.42E-10	10	12	12	8.71E-01	Skin_Sun_Exposed_Lower_leg
ALCC	ENSG00000213996.12	TM6SF2	-0.53	-0.01	5.94E-01	0.01	0.07	4.95E-09	17	42	42	8.71E-01	Skin_Sun_Exposed_Lower_leg
ALCC	ENSG00000059573.8	ALDH18A1	-0.53	-0.02	5.94E-01	0.00	0.02	3.58E-03	26	32	32	8.71E-01	Skin_Sun_Exposed_Lower_leg
ALCC	ENSG00000239264.8	TXNDC5	-0.53	-0.02	5.94E-01	0.00	0.15	2.49E-19	20	48	48	8.71E-01	Skin_Sun_Exposed_Lower_leg
ALCC	ENSG00000142082.14	SIRT3	0.53	0.01	5.94E-01	0.00	0.12	2.48E-16	14	29	29	8.71E-01	Skin_Sun_Exposed_Lower_leg
ALCC	ENSG00000138614.14	INTS14	0.53	0.04	5.94E-01	0.00	0.03	2.21E-04	7	14	14	8.71E-01	Skin_Sun_Exposed_Lower_leg
ALCC	ENSG00000157927.16	RADIL	-0.53	0.00	5.94E-01	0.02	0.15	1.41E-19	17	28	28	8.71E-01	Skin_Sun_Exposed_Lower_leg
ALCC	ENSG00000004777.18	ARHGAP33	0.53	0.00	5.94E-01	0.02	0.29	1.31E-40	8	10	10	8.71E-01	Skin_Sun_Exposed_Lower_leg
ALCC	ENSG00000272334.1	RP11-129K12.1	0.53	0.01	5.94E-01	0.00	0.05	2.75E-07	7	12	12	8.71E-01	Skin_Sun_Exposed_Lower_leg
ALCC	ENSG00000118514.13	ALDH8A1	0.53	0.00	5.95E-01	0.02	0.43	4.86E-68	37	74	74	8.71E-01	Skin_Sun_Exposed_Lower_leg
ALCC	ENSG00000226816.2	AC005082.12	-0.53	-0.02	5.95E-01	0.00	0.11	1.04E-14	6	14	14	8.71E-01	Skin_Sun_Exposed_Lower_leg
ALCC	ENSG00000166265.11	CYYR1	0.53	0.07	5.95E-01	0.00	0.02	7.81E-04	5	23	23	8.71E-01	Skin_Sun_Exposed_Lower_leg
ALCC	ENSG00000196663.15	TECPR2	0.53	0.02	5.95E-01	0.00	0.04	3.86E-06	5	11	11	8.71E-01	Skin_Sun_Exposed_Lower_leg
ALCC	ENSG00000254670.1	CTC-497E21.3	0.53	0.02	5.95E-01	0.00	0.01	1.97E-02	5	17	17	8.71E-01	Skin_Sun_Exposed_Lower_leg
ALCC	ENSG00000152942.18	RAD17	-0.53	0.00	5.95E-01	0.02	0.13	1.16E-17	35	54	54	8.71E-01	Skin_Sun_Exposed_Lower_leg
ALCC	ENSG00000103546.18	SLC6A2	0.53	0.00	5.95E-01	0.17	0.39	6.01E-60	15	23	23	8.71E-01	Skin_Sun_Exposed_Lower_leg
ALCC	ENSG00000110711.9	AIP	-0.53	-0.10	5.96E-01	0.00	0.11	3.41E-14	2	11	11	8.71E-01	Skin_Sun_Exposed_Lower_leg
ALCC	ENSG00000149573.8	MPZL2	0.53	0.00	5.96E-01	0.01	0.16	8.75E-21	10	16	16	8.71E-01	Skin_Sun_Exposed_Lower_leg
ALCC	ENSG00000174718.11	KIAA1551	0.53	0.01	5.96E-01	0.00	0.02	1.01E-03	21	36	36	8.71E-01	Skin_Sun_Exposed_Lower_leg
ALCC	ENSG00000112531.16	QKI	0.53	0.18	5.96E-01	0.00	0.01	7.65E-03	5	19	19	8.71E-01	Skin_Sun_Exposed_Lower_leg
ALCC	ENSG00000101276.14	SLC52A3	-0.53	0.00	5.96E-01	0.03	0.18	3.79E-24	9	16	16	8.71E-01	Skin_Sun_Exposed_Lower_leg
ALCC	ENSG00000104901.6	DKKL1	0.53	0.00	5.96E-01	0.02	0.05	2.93E-07	20	30	30	8.71E-01	Skin_Sun_Exposed_Lower_leg
ALCC	ENSG00000100852.12	ARHGAP5	0.53	0.02	5.96E-01	0.00	0.01	6.94E-03	22	51	51	8.71E-01	Skin_Sun_Exposed_Lower_leg
ALCC	ENSG00000088538.12	DOCK3	0.53	0.01	5.96E-01	0.00	0.39	4.70E-60	26	60	60	8.71E-01	Skin_Sun_Exposed_Lower_leg
ALCC	ENSG00000100336.17	APOL4	0.53	0.00	5.96E-01	0.07	0.34	7.95E-52	25	40	40	8.71E-01	Skin_Sun_Exposed_Lower_leg
ALCC	ENSG00000255983.1	RP11-1038A11.1	0.53	0.00	5.97E-01	0.10	0.49	6.92E-83	18	41	41	8.71E-01	Skin_Sun_Exposed_Lower_leg
ALCC	ENSG00000149554.12	CHEK1	-0.53	0.00	5.97E-01	0.02	0.18	1.14E-23	14	21	21	8.71E-01	Skin_Sun_Exposed_Lower_leg
ALCC	ENSG00000164346.9	NSA2	0.53	0.00	5.97E-01	0.05	0.56	5.30E-106	26	49	49	8.71E-01	Skin_Sun_Exposed_Lower_leg
ALCC	ENSG00000150051.13	MKX	-0.53	-0.01	5.97E-01	0.00	0.02	1.24E-03	32	37	37	8.71E-01	Skin_Sun_Exposed_Lower_leg
ALCC	ENSG00000204128.5	C2orf72	0.53	0.01	5.97E-01	0.00	0.06	6.54E-09	15	31	31	8.72E-01	Skin_Sun_Exposed_Lower_leg
ALCC	ENSG00000152527.13	PLEKHH2	0.53	0.01	5.97E-01	0.01	0.14	6.03E-18	17	33	33	8.72E-01	Skin_Sun_Exposed_Lower_leg
ALCC	ENSG00000225793.2	RP1-234P15.4	-0.53	-0.01	5.97E-01	0.00	0.01	7.13E-03	6	7	7	8.72E-01	Skin_Sun_Exposed_Lower_leg
ALCC	ENSG00000226516.7	FAM138B	-0.53	0.00	5.98E-01	0.02	0.07	2.18E-09	57	83	83	8.72E-01	Skin_Sun_Exposed_Lower_leg
ALCC	ENSG00000196576.14	PLXNB2	0.53	0.01	5.98E-01	0.00	0.04	1.70E-05	12	46	46	8.72E-01	Skin_Sun_Exposed_Lower_leg
ALCC	ENSG00000250903.8	GMDS-AS1	0.53	0.01	5.98E-01	0.00	0.01	2.25E-02	10	25	25	8.72E-01	Skin_Sun_Exposed_Lower_leg
ALCC	ENSG00000163239.12	TDRD10	0.53	0.08	5.98E-01	0.00	0.01	1.19E-02	1	6	6	8.72E-01	Skin_Sun_Exposed_Lower_leg
ALCC	ENSG00000127540.11	UQCR11	-0.53	-0.06	5.98E-01	0.00	0.03	6.01E-05	2	10	10	8.72E-01	Skin_Sun_Exposed_Lower_leg
ALCC	ENSG00000143819.12	EPHX1	-0.53	-0.01	5.98E-01	0.00	0.04	9.99E-06	11	34	34	8.72E-01	Skin_Sun_Exposed_Lower_leg
ALCC	ENSG00000186442.7	KRT3	0.53	0.06	5.98E-01	0.00	0.03	7.64E-05	1	12	12	8.72E-01	Skin_Sun_Exposed_Lower_leg
ALCC	ENSG00000160221.16	C21orf33	-0.53	0.00	5.98E-01	0.16	0.59	6.74E-112	15	24	24	8.72E-01	Skin_Sun_Exposed_Lower_leg
ALCC	ENSG00000262228.2	RP11-676J12.4	0.53	0.00	5.99E-01	0.05	0.20	8.25E-28	24	26	26	8.72E-01	Skin_Sun_Exposed_Lower_leg
ALCC	ENSG00000159348.12	CYB5R1	0.53	0.05	5.99E-01	0.00	0.02	1.61E-03	5	16	16	8.72E-01	Skin_Sun_Exposed_Lower_leg
ALCC	ENSG00000119414.11	PPP6C	-0.53	-0.02	5.99E-01	0.00	0.04	7.21E-06	17	46	46	8.72E-01	Skin_Sun_Exposed_Lower_leg
ALCC	ENSG00000125089.16	SH3TC1	0.53	0.02	5.99E-01	0.00	0.03	4.29E-05	5	27	27	8.72E-01	Skin_Sun_Exposed_Lower_leg
ALCC	ENSG00000272970.1	RP11-329B9.4	0.53	0.00	5.99E-01	0.01	0.12	3.09E-15	12	22	22	8.72E-01	Skin_Sun_Exposed_Lower_leg
ALCC	ENSG00000205423.11	CNEP1R1	-0.53	-0.01	5.99E-01	0.00	0.01	1.50E-02	24	51	51	8.72E-01	Skin_Sun_Exposed_Lower_leg
ALCC	ENSG00000092931.11	MFSD11	0.53	0.03	5.99E-01	0.00	0.11	6.40E-15	5	20	20	8.72E-01	Skin_Sun_Exposed_Lower_leg
ALCC	ENSG00000171368.11	TPPP	-0.53	-0.03	6.00E-01	0.00	0.07	2.60E-09	8	20	20	8.72E-01	Skin_Sun_Exposed_Lower_leg
ALCC	ENSG00000274292.1	RP11-347I19.7	-0.52	0.00	6.00E-01	0.02	0.13	8.76E-18	15	27	27	8.73E-01	Skin_Sun_Exposed_Lower_leg
ALCC	ENSG00000204792.2	LINC01291	-0.52	0.00	6.00E-01	0.06	0.63	9.06E-130	29	65	65	8.73E-01	Skin_Sun_Exposed_Lower_leg
ALCC	ENSG00000100227.17	POLDIP3	-0.52	-0.02	6.00E-01	0.00	0.07	1.40E-09	4	9	9	8.73E-01	Skin_Sun_Exposed_Lower_leg
ALCC	ENSG00000272894.5	RP5-1159O4.1	-0.52	0.00	6.01E-01	0.01	0.24	2.59E-33	10	38	38	8.73E-01	Skin_Sun_Exposed_Lower_leg
ALCC	ENSG00000188659.9	SAXO2	-0.52	0.00	6.01E-01	0.12	0.38	2.98E-57	20	35	35	8.74E-01	Skin_Sun_Exposed_Lower_leg
ALCC	ENSG00000253797.2	UTP14C	0.52	0.08	6.01E-01	0.00	0.03	3.24E-04	2	4	4	8.74E-01	Skin_Sun_Exposed_Lower_leg
ALCC	ENSG00000187792.4	ZNF70	0.52	0.04	6.01E-01	0.00	0.02	1.51E-03	2	6	6	8.74E-01	Skin_Sun_Exposed_Lower_leg
ALCC	ENSG00000231861.2	OR5K2	-0.52	-0.18	6.01E-01	0.00	0.07	2.41E-10	2	10	10	8.74E-01	Skin_Sun_Exposed_Lower_leg
ALCC	ENSG00000101190.12	TCFL5	0.52	0.01	6.02E-01	0.01	0.20	1.88E-26	18	54	54	8.74E-01	Skin_Sun_Exposed_Lower_leg
ALCC	ENSG00000072364.12	AFF4	-0.52	-0.01	6.02E-01	0.00	0.05	1.03E-07	11	17	17	8.74E-01	Skin_Sun_Exposed_Lower_leg
ALCC	ENSG00000214376.5	VSTM5	0.52	0.01	6.02E-01	0.01	0.02	2.28E-03	20	38	38	8.74E-01	Skin_Sun_Exposed_Lower_leg
ALCC	ENSG00000181264.8	TMEM136	0.52	0.01	6.02E-01	0.00	0.11	6.55E-14	19	28	28	8.74E-01	Skin_Sun_Exposed_Lower_leg
ALCC	ENSG00000106789.12	CORO2A	-0.52	-0.01	6.02E-01	0.00	0.10	1.26E-12	24	42	42	8.74E-01	Skin_Sun_Exposed_Lower_leg
ALCC	ENSG00000151229.12	SLC2A13	0.52	0.01	6.02E-01	0.00	0.01	1.92E-02	23	69	69	8.74E-01	Skin_Sun_Exposed_Lower_leg
ALCC	ENSG00000278129.1	ZNF8	-0.52	-0.02	6.02E-01	0.00	0.16	1.51E-21	8	17	17	8.74E-01	Skin_Sun_Exposed_Lower_leg
ALCC	ENSG00000089220.4	PEBP1	-0.52	-0.01	6.02E-01	0.01	0.14	3.40E-18	11	16	16	8.74E-01	Skin_Sun_Exposed_Lower_leg
ALCC	ENSG00000161640.15	SIGLEC11	0.52	0.00	6.02E-01	0.02	0.07	2.61E-09	19	25	25	8.74E-01	Skin_Sun_Exposed_Lower_leg
ALCC	ENSG00000166226.12	CCT2	-0.52	-0.01	6.03E-01	0.00	0.08	3.81E-10	7	12	12	8.75E-01	Skin_Sun_Exposed_Lower_leg
ALCC	ENSG00000122692.8	SMU1	0.52	0.01	6.03E-01	0.01	0.14	1.71E-18	27	57	57	8.75E-01	Skin_Sun_Exposed_Lower_leg
ALCC	ENSG00000183978.7	COA3	0.52	0.01	6.03E-01	0.00	0.01	1.98E-02	18	39	39	8.75E-01	Skin_Sun_Exposed_Lower_leg
ALCC	ENSG00000204764.13	RANBP17	0.52	0.04	6.03E-01	0.00	0.02	2.76E-03	2	11	11	8.75E-01	Skin_Sun_Exposed_Lower_leg
ALCC	ENSG00000146830.9	GIGYF1	-0.52	-0.01	6.03E-01	0.01	0.23	5.97E-31	22	33	33	8.75E-01	Skin_Sun_Exposed_Lower_leg
ALCC	ENSG00000090661.11	CERS4	-0.52	-0.01	6.04E-01	0.00	0.14	2.77E-18	43	95	95	8.76E-01	Skin_Sun_Exposed_Lower_leg
ALCC	ENSG00000255021.1	RP11-536I6.2	0.52	0.00	6.04E-01	0.15	0.38	1.52E-57	5	6	6	8.76E-01	Skin_Sun_Exposed_Lower_leg
ALCC	ENSG00000136731.12	UGGT1	0.52	0.04	6.04E-01	0.00	0.06	6.00E-08	8	21	21	8.76E-01	Skin_Sun_Exposed_Lower_leg
ALCC	ENSG00000179886.5	TIGD5	0.52	0.01	6.04E-01	0.00	0.02	6.01E-04	7	15	15	8.76E-01	Skin_Sun_Exposed_Lower_leg
ALCC	ENSG00000138075.11	ABCG5	0.52	0.01	6.05E-01	0.00	0.01	2.53E-02	8	14	14	8.76E-01	Skin_Sun_Exposed_Lower_leg
ALCC	ENSG00000259363.5	CTD-2054N24.2	-0.52	0.00	6.05E-01	0.02	0.26	8.97E-36	37	73	73	8.76E-01	Skin_Sun_Exposed_Lower_leg
ALCC	ENSG00000174749.5	C4orf32	0.52	0.01	6.05E-01	0.00	0.08	2.91E-11	20	39	39	8.76E-01	Skin_Sun_Exposed_Lower_leg
ALCC	ENSG00000151948.11	GLT1D1	-0.52	0.00	6.05E-01	0.01	0.08	2.65E-11	17	42	42	8.76E-01	Skin_Sun_Exposed_Lower_leg
ALCC	ENSG00000243284.1	VSIG8	-0.52	-0.03	6.05E-01	0.00	0.02	1.40E-03	10	29	29	8.76E-01	Skin_Sun_Exposed_Lower_leg
ALCC	ENSG00000075790.10	BCAP29	0.52	0.01	6.05E-01	0.00	0.11	2.85E-14	18	59	59	8.77E-01	Skin_Sun_Exposed_Lower_leg
ALCC	ENSG00000231852.6	CYP21A2	-0.52	0.00	6.06E-01	0.01	0.20	7.22E-27	25	54	54	8.77E-01	Skin_Sun_Exposed_Lower_leg
ALCC	ENSG00000083857.13	FAT1	-0.52	-0.01	6.06E-01	0.00	0.03	4.01E-05	37	70	70	8.77E-01	Skin_Sun_Exposed_Lower_leg
ALCC	ENSG00000259153.1	RP6-65G23.3	0.51	0.01	6.07E-01	0.00	0.09	1.80E-12	13	19	19	8.77E-01	Skin_Sun_Exposed_Lower_leg
ALCC	ENSG00000055732.12	MCOLN3	-0.51	-0.01	6.07E-01	0.00	0.05	3.49E-07	4	12	12	8.77E-01	Skin_Sun_Exposed_Lower_leg
ALCC	ENSG00000076984.17	MAP2K7	0.51	0.03	6.07E-01	0.00	0.01	1.01E-02	2	2	2	8.77E-01	Skin_Sun_Exposed_Lower_leg
ALCC	ENSG00000118200.14	CAMSAP2	-0.51	0.00	6.07E-01	0.01	0.18	1.28E-24	10	12	12	8.77E-01	Skin_Sun_Exposed_Lower_leg
ALCC	ENSG00000178078.11	STAP2	0.51	0.02	6.07E-01	0.00	0.14	3.85E-18	9	33	33	8.77E-01	Skin_Sun_Exposed_Lower_leg
ALCC	ENSG00000204682.5	CASC10	0.51	0.01	6.07E-01	0.00	0.05	3.02E-07	12	39	39	8.77E-01	Skin_Sun_Exposed_Lower_leg
ALCC	ENSG00000260563.3	RP13-516M14.1	-0.51	-0.01	6.07E-01	0.00	0.04	1.98E-05	6	11	11	8.77E-01	Skin_Sun_Exposed_Lower_leg
ALCC	ENSG00000146828.17	SLC12A9	0.51	0.01	6.07E-01	0.00	0.09	1.62E-12	17	35	35	8.77E-01	Skin_Sun_Exposed_Lower_leg
ALCC	ENSG00000137720.7	C11orf1	0.51	0.01	6.07E-01	0.00	0.06	6.83E-09	9	17	17	8.77E-01	Skin_Sun_Exposed_Lower_leg
ALCC	ENSG00000179604.9	CDC42EP4	-0.51	-0.02	6.07E-01	0.00	0.07	1.05E-09	6	25	25	8.77E-01	Skin_Sun_Exposed_Lower_leg
ALCC	ENSG00000165097.13	KDM1B	0.51	0.02	6.07E-01	0.00	0.03	1.80E-04	5	5	5	8.77E-01	Skin_Sun_Exposed_Lower_leg
ALCC	ENSG00000143194.12	MAEL	-0.51	-0.02	6.08E-01	0.00	0.12	7.23E-16	4	14	14	8.78E-01	Skin_Sun_Exposed_Lower_leg
ALCC	ENSG00000277791.4	PSMB3	0.51	0.09	6.08E-01	0.00	0.06	4.66E-08	2	8	8	8.78E-01	Skin_Sun_Exposed_Lower_leg
ALCC	ENSG00000132849.19	PATJ	0.51	0.01	6.08E-01	0.00	0.11	2.02E-14	15	28	28	8.78E-01	Skin_Sun_Exposed_Lower_leg
ALCC	ENSG00000106976.20	DNM1	-0.51	-0.01	6.08E-01	0.00	0.23	5.37E-31	12	26	26	8.78E-01	Skin_Sun_Exposed_Lower_leg
ALCC	ENSG00000197566.9	ZNF624	0.51	0.01	6.08E-01	0.01	0.09	3.30E-12	18	31	31	8.78E-01	Skin_Sun_Exposed_Lower_leg
ALCC	ENSG00000144231.10	POLR2D	-0.51	-0.01	6.08E-01	0.00	0.04	7.67E-06	16	31	31	8.78E-01	Skin_Sun_Exposed_Lower_leg
ALCC	ENSG00000146426.17	TIAM2	0.51	0.04	6.09E-01	0.00	0.02	4.15E-03	7	12	12	8.78E-01	Skin_Sun_Exposed_Lower_leg
ALCC	ENSG00000188086.13	PRSS45	0.51	0.00	6.09E-01	0.06	0.19	9.72E-26	13	17	17	8.78E-01	Skin_Sun_Exposed_Lower_leg
ALCC	ENSG00000114446.4	IFT57	-0.51	0.00	6.09E-01	0.01	0.14	2.43E-18	5	6	6	8.78E-01	Skin_Sun_Exposed_Lower_leg
ALCC	ENSG00000107890.16	ANKRD26	-0.51	-0.01	6.09E-01	0.00	0.02	6.60E-04	19	19	19	8.78E-01	Skin_Sun_Exposed_Lower_leg
ALCC	ENSG00000100372.14	SLC25A17	-0.51	-0.01	6.09E-01	0.00	0.03	5.62E-05	2	3	3	8.78E-01	Skin_Sun_Exposed_Lower_leg
ALCC	ENSG00000270000.1	RP3-449M8.9	0.51	0.00	6.09E-01	0.02	0.18	1.03E-23	13	20	20	8.78E-01	Skin_Sun_Exposed_Lower_leg
ALCC	ENSG00000177283.7	FZD8	0.51	0.01	6.09E-01	0.00	0.16	1.62E-20	9	22	22	8.78E-01	Skin_Sun_Exposed_Lower_leg
ALCC	ENSG00000172738.11	TMEM217	-0.51	-0.01	6.09E-01	0.00	0.14	1.20E-18	3	10	10	8.78E-01	Skin_Sun_Exposed_Lower_leg
ALCC	ENSG00000104946.12	TBC1D17	0.51	0.08	6.10E-01	0.00	0.02	4.64E-03	3	16	16	8.78E-01	Skin_Sun_Exposed_Lower_leg
ALCC	ENSG00000104388.14	RAB2A	-0.51	-0.01	6.10E-01	0.00	0.17	7.34E-23	34	48	48	8.79E-01	Skin_Sun_Exposed_Lower_leg
ALCC	ENSG00000162444.11	RBP7	-0.51	-0.01	6.10E-01	0.00	0.03	3.34E-05	3	4	4	8.79E-01	Skin_Sun_Exposed_Lower_leg
ALCC	ENSG00000116906.11	GNPAT	-0.51	0.00	6.10E-01	0.02	0.32	6.17E-47	7	16	16	8.79E-01	Skin_Sun_Exposed_Lower_leg
ALCC	ENSG00000053371.12	AKR7A2	0.51	0.01	6.10E-01	0.00	0.05	3.01E-07	43	79	79	8.79E-01	Skin_Sun_Exposed_Lower_leg
ALCC	ENSG00000113389.15	NPR3	0.51	0.01	6.10E-01	0.01	0.12	2.63E-16	9	29	29	8.79E-01	Skin_Sun_Exposed_Lower_leg
ALCC	ENSG00000153347.9	FAM81B	0.51	0.01	6.11E-01	0.01	0.05	1.27E-06	3	4	4	8.79E-01	Skin_Sun_Exposed_Lower_leg
ALCC	ENSG00000267151.5	MIR2117HG	0.51	0.01	6.11E-01	0.01	0.60	1.45E-116	4	13	13	8.79E-01	Skin_Sun_Exposed_Lower_leg
ALCC	ENSG00000167601.11	AXL	0.51	0.02	6.11E-01	0.00	0.02	6.68E-04	9	15	15	8.79E-01	Skin_Sun_Exposed_Lower_leg
ALCC	ENSG00000188906.14	LRRK2	0.51	0.01	6.11E-01	0.00	0.10	1.94E-13	21	49	49	8.79E-01	Skin_Sun_Exposed_Lower_leg
ALCC	ENSG00000271653.1	RP11-259K5.1	-0.51	-0.01	6.11E-01	0.00	0.04	2.93E-06	26	53	53	8.79E-01	Skin_Sun_Exposed_Lower_leg
ALCC	ENSG00000157510.13	AFAP1L1	-0.51	-0.01	6.11E-01	0.00	0.06	2.23E-08	18	37	37	8.79E-01	Skin_Sun_Exposed_Lower_leg
ALCC	ENSG00000100360.14	IFT27	0.51	0.00	6.11E-01	0.01	0.12	1.65E-15	9	19	19	8.79E-01	Skin_Sun_Exposed_Lower_leg
ALCC	ENSG00000130598.15	TNNI2	0.51	0.02	6.11E-01	0.00	0.12	9.27E-16	6	12	12	8.79E-01	Skin_Sun_Exposed_Lower_leg
ALCC	ENSG00000131238.16	PPT1	0.51	0.01	6.11E-01	0.00	0.28	2.85E-39	7	16	16	8.79E-01	Skin_Sun_Exposed_Lower_leg
ALCC	ENSG00000234455.1	AC067960.1	-0.51	-0.01	6.11E-01	0.01	0.04	1.42E-05	5	14	14	8.79E-01	Skin_Sun_Exposed_Lower_leg
ALCC	ENSG00000278845.4	MRPL45	-0.51	-0.02	6.12E-01	0.00	0.08	1.09E-10	6	21	21	8.79E-01	Skin_Sun_Exposed_Lower_leg
ALCC	ENSG00000155957.17	TMBIM4	0.51	0.00	6.12E-01	0.01	0.08	3.16E-11	28	43	43	8.79E-01	Skin_Sun_Exposed_Lower_leg
ALCC	ENSG00000169469.8	SPRR1B	-0.51	-0.01	6.12E-01	0.00	0.19	8.52E-25	10	56	56	8.79E-01	Skin_Sun_Exposed_Lower_leg
ALCC	ENSG00000129048.6	ACKR4	-0.51	-0.01	6.12E-01	0.00	0.07	8.73E-10	8	10	10	8.79E-01	Skin_Sun_Exposed_Lower_leg
ALCC	ENSG00000260088.1	RP11-92G12.3	-0.51	0.00	6.12E-01	0.11	0.32	2.16E-46	33	43	43	8.79E-01	Skin_Sun_Exposed_Lower_leg
ALCC	ENSG00000112149.9	CD83	0.51	0.01	6.12E-01	0.01	0.01	1.55E-02	40	76	76	8.79E-01	Skin_Sun_Exposed_Lower_leg
ALCC	ENSG00000179133.12	C10orf67	0.51	0.01	6.13E-01	0.00	0.11	6.71E-15	8	42	42	8.80E-01	Skin_Sun_Exposed_Lower_leg
ALCC	ENSG00000104783.11	KCNN4	0.51	0.02	6.13E-01	0.00	0.02	1.81E-03	9	11	11	8.80E-01	Skin_Sun_Exposed_Lower_leg
ALCC	ENSG00000071051.13	NCK2	0.51	0.01	6.13E-01	0.00	0.17	5.48E-23	9	23	23	8.80E-01	Skin_Sun_Exposed_Lower_leg
ALCC	ENSG00000142733.14	MAP3K6	0.51	0.00	6.13E-01	0.02	0.18	2.09E-24	80	188	188	8.80E-01	Skin_Sun_Exposed_Lower_leg
ALCC	ENSG00000104936.17	DMPK	0.51	0.00	6.13E-01	0.02	0.18	6.68E-25	25	46	46	8.80E-01	Skin_Sun_Exposed_Lower_leg
ALCC	ENSG00000142303.13	ADAMTS10	0.51	0.04	6.13E-01	0.00	0.02	3.13E-03	2	10	10	8.80E-01	Skin_Sun_Exposed_Lower_leg
ALCC	ENSG00000163982.5	OTOP1	0.50	0.02	6.14E-01	0.00	0.08	3.20E-11	5	15	15	8.80E-01	Skin_Sun_Exposed_Lower_leg
ALCC	ENSG00000109113.18	RAB34	0.50	0.02	6.14E-01	0.00	0.08	2.01E-11	5	15	15	8.80E-01	Skin_Sun_Exposed_Lower_leg
ALCC	ENSG00000156162.16	DPY19L4	0.50	0.01	6.14E-01	0.00	0.01	1.46E-02	8	12	12	8.80E-01	Skin_Sun_Exposed_Lower_leg
ALCC	ENSG00000164342.12	TLR3	0.50	0.02	6.14E-01	0.00	0.03	2.71E-04	13	24	24	8.80E-01	Skin_Sun_Exposed_Lower_leg
ALCC	ENSG00000129484.13	PARP2	-0.50	-0.01	6.14E-01	0.01	0.09	5.00E-12	14	32	32	8.80E-01	Skin_Sun_Exposed_Lower_leg
ALCC	ENSG00000253313.5	C1orf210	0.50	0.03	6.14E-01	0.00	0.02	1.30E-03	7	8	8	8.80E-01	Skin_Sun_Exposed_Lower_leg
ALCC	ENSG00000170684.8	ZNF296	0.50	0.01	6.14E-01	0.01	0.04	1.71E-06	31	62	62	8.80E-01	Skin_Sun_Exposed_Lower_leg
ALCC	ENSG00000091947.9	TMEM101	0.50	0.01	6.15E-01	0.00	0.13	3.86E-17	6	12	12	8.80E-01	Skin_Sun_Exposed_Lower_leg
ALCC	ENSG00000123124.13	WWP1	-0.50	-0.01	6.15E-01	0.00	0.08	4.91E-11	26	41	41	8.80E-01	Skin_Sun_Exposed_Lower_leg
ALCC	ENSG00000248712.7	CCDC153	0.50	0.02	6.15E-01	0.00	0.23	7.14E-32	5	23	23	8.80E-01	Skin_Sun_Exposed_Lower_leg
ALCC	ENSG00000167967.15	E4F1	0.50	0.07	6.15E-01	0.00	0.01	8.30E-03	4	13	13	8.80E-01	Skin_Sun_Exposed_Lower_leg
ALCC	ENSG00000198768.10	APCDD1L	0.50	0.00	6.15E-01	0.04	0.13	7.71E-17	40	92	92	8.80E-01	Skin_Sun_Exposed_Lower_leg
ALCC	ENSG00000104892.16	KLC3	-0.50	-0.01	6.15E-01	0.01	0.22	2.62E-30	15	29	29	8.80E-01	Skin_Sun_Exposed_Lower_leg
ALCC	ENSG00000165966.14	PDZRN4	-0.50	-0.10	6.15E-01	0.00	0.07	3.33E-10	5	24	24	8.80E-01	Skin_Sun_Exposed_Lower_leg
ALCC	ENSG00000185272.13	RBM11	0.50	0.00	6.15E-01	0.02	0.12	1.31E-15	8	12	12	8.80E-01	Skin_Sun_Exposed_Lower_leg
ALCC	ENSG00000143771.11	CNIH4	-0.50	-0.03	6.15E-01	0.00	0.33	2.42E-48	12	55	55	8.80E-01	Skin_Sun_Exposed_Lower_leg
ALCC	ENSG00000244045.12	TMEM199	-0.50	0.00	6.16E-01	0.01	0.15	2.56E-19	10	20	20	8.81E-01	Skin_Sun_Exposed_Lower_leg
ALCC	ENSG00000109846.7	CRYAB	-0.50	-0.01	6.16E-01	0.00	0.13	6.65E-17	7	16	16	8.81E-01	Skin_Sun_Exposed_Lower_leg
ALCC	ENSG00000197506.7	SLC28A3	-0.50	-0.01	6.16E-01	0.00	0.10	8.51E-13	14	20	20	8.81E-01	Skin_Sun_Exposed_Lower_leg
ALCC	ENSG00000267065.2	LINC02080	-0.50	0.00	6.16E-01	0.04	0.11	9.06E-15	15	35	35	8.81E-01	Skin_Sun_Exposed_Lower_leg
ALCC	ENSG00000008282.8	SYPL1	-0.50	-0.02	6.16E-01	0.00	0.03	3.98E-05	3	8	8	8.81E-01	Skin_Sun_Exposed_Lower_leg
ALCC	ENSG00000183682.7	BMP8A	-0.50	-0.03	6.17E-01	0.00	0.05	1.52E-06	5	16	16	8.81E-01	Skin_Sun_Exposed_Lower_leg
ALCC	ENSG00000187867.8	PALM3	-0.50	-0.01	6.17E-01	0.00	0.04	2.09E-05	12	25	25	8.81E-01	Skin_Sun_Exposed_Lower_leg
ALCC	ENSG00000166262.15	FAM227B	0.50	0.00	6.17E-01	0.01	0.03	1.27E-04	24	37	37	8.81E-01	Skin_Sun_Exposed_Lower_leg
ALCC	ENSG00000137573.13	SULF1	-0.50	-0.01	6.17E-01	0.00	0.02	4.88E-03	14	19	19	8.82E-01	Skin_Sun_Exposed_Lower_leg
ALCC	ENSG00000233393.1	AP000688.29	-0.50	-0.01	6.17E-01	0.01	0.13	9.22E-18	8	14	14	8.82E-01	Skin_Sun_Exposed_Lower_leg
ALCC	ENSG00000166897.14	ELFN2	-0.50	-0.01	6.17E-01	0.00	0.02	3.29E-03	20	30	30	8.82E-01	Skin_Sun_Exposed_Lower_leg
ALCC	ENSG00000140105.17	WARS	-0.50	-0.01	6.18E-01	0.00	0.03	5.83E-05	4	6	6	8.82E-01	Skin_Sun_Exposed_Lower_leg
ALCC	ENSG00000137764.19	MAP2K5	-0.50	-0.02	6.18E-01	0.00	0.13	3.80E-17	4	13	13	8.82E-01	Skin_Sun_Exposed_Lower_leg
ALCC	ENSG00000078902.15	TOLLIP	-0.50	-0.01	6.18E-01	0.00	0.06	4.95E-08	22	35	35	8.82E-01	Skin_Sun_Exposed_Lower_leg
ALCC	ENSG00000198026.7	ZNF335	-0.50	-0.02	6.18E-01	0.00	0.02	4.58E-04	8	14	14	8.83E-01	Skin_Sun_Exposed_Lower_leg
ALCC	ENSG00000104213.12	PDGFRL	-0.50	-0.01	6.18E-01	0.01	0.17	1.61E-22	32	91	91	8.83E-01	Skin_Sun_Exposed_Lower_leg
ALCC	ENSG00000132781.17	MUTYH	0.50	0.01	6.19E-01	0.00	0.03	7.62E-05	17	34	34	8.83E-01	Skin_Sun_Exposed_Lower_leg
ALCC	ENSG00000198625.12	MDM4	-0.50	-0.01	6.19E-01	0.00	0.05	9.66E-07	39	56	56	8.83E-01	Skin_Sun_Exposed_Lower_leg
ALCC	ENSG00000148734.7	NPFFR1	0.50	0.00	6.19E-01	0.01	0.08	2.92E-10	33	53	53	8.83E-01	Skin_Sun_Exposed_Lower_leg
ALCC	ENSG00000150961.14	SEC24D	-0.50	-0.01	6.19E-01	0.00	0.08	2.15E-11	21	22	22	8.83E-01	Skin_Sun_Exposed_Lower_leg
ALCC	ENSG00000180767.9	CHST13	0.50	0.00	6.19E-01	0.03	0.26	6.90E-36	14	44	44	8.83E-01	Skin_Sun_Exposed_Lower_leg
ALCC	ENSG00000170085.17	SIMC1	-0.50	-0.01	6.20E-01	0.00	0.03	6.92E-05	10	18	18	8.83E-01	Skin_Sun_Exposed_Lower_leg
ALCC	ENSG00000269190.5	FBXO17	0.50	0.00	6.20E-01	0.01	0.17	1.08E-22	15	29	29	8.83E-01	Skin_Sun_Exposed_Lower_leg
ALCC	ENSG00000164221.12	CCDC112	0.50	0.02	6.20E-01	0.00	0.02	1.24E-03	6	27	27	8.83E-01	Skin_Sun_Exposed_Lower_leg
ALCC	ENSG00000119977.20	TCTN3	0.50	0.00	6.20E-01	0.01	0.13	2.03E-17	22	26	26	8.83E-01	Skin_Sun_Exposed_Lower_leg
ALCC	ENSG00000173715.15	C11orf80	0.50	0.01	6.20E-01	0.01	0.06	1.60E-08	21	51	51	8.83E-01	Skin_Sun_Exposed_Lower_leg
ALCC	ENSG00000105193.8	RPS16	0.50	0.01	6.20E-01	0.00	0.15	2.65E-19	10	11	11	8.83E-01	Skin_Sun_Exposed_Lower_leg
ALCC	ENSG00000065413.18	ANKRD44	-0.50	-0.01	6.20E-01	0.01	0.18	3.04E-24	15	39	39	8.83E-01	Skin_Sun_Exposed_Lower_leg
ALCC	ENSG00000196743.8	GM2A	0.50	0.01	6.20E-01	0.01	0.20	1.14E-26	6	10	10	8.83E-01	Skin_Sun_Exposed_Lower_leg
ALCC	ENSG00000188342.11	GTF2F2	-0.50	-0.03	6.20E-01	0.00	0.03	5.09E-05	3	13	13	8.83E-01	Skin_Sun_Exposed_Lower_leg
ALCC	ENSG00000148498.15	PARD3	-0.50	-0.01	6.20E-01	0.00	0.04	1.67E-06	16	31	31	8.83E-01	Skin_Sun_Exposed_Lower_leg
ALCC	ENSG00000105173.13	CCNE1	-0.50	0.00	6.20E-01	0.03	0.38	1.78E-57	25	49	49	8.83E-01	Skin_Sun_Exposed_Lower_leg
ALCC	ENSG00000119431.9	HDHD3	0.50	0.00	6.20E-01	0.01	0.09	1.50E-12	39	98	98	8.83E-01	Skin_Sun_Exposed_Lower_leg
ALCC	ENSG00000128271.21	ADORA2A	0.50	0.01	6.21E-01	0.00	0.06	8.39E-08	20	57	57	8.83E-01	Skin_Sun_Exposed_Lower_leg
ALCC	ENSG00000197385.5	ZNF860	-0.49	-0.01	6.21E-01	0.00	0.04	1.42E-05	4	11	11	8.83E-01	Skin_Sun_Exposed_Lower_leg
ALCC	ENSG00000102575.10	ACP5	0.49	0.01	6.21E-01	0.00	0.18	8.29E-24	5	16	16	8.83E-01	Skin_Sun_Exposed_Lower_leg
ALCC	ENSG00000153936.16	HS2ST1	-0.49	-0.01	6.21E-01	0.00	0.08	1.10E-10	35	54	54	8.83E-01	Skin_Sun_Exposed_Lower_leg
ALCC	ENSG00000164124.10	TMEM144	0.49	0.01	6.21E-01	0.00	0.05	4.62E-07	33	60	60	8.84E-01	Skin_Sun_Exposed_Lower_leg
ALCC	ENSG00000272156.1	RP11-477N3.1	-0.49	0.00	6.22E-01	0.02	0.11	6.17E-15	19	39	39	8.84E-01	Skin_Sun_Exposed_Lower_leg
ALCC	ENSG00000228223.2	HCG11	-0.49	0.00	6.22E-01	0.01	0.05	2.12E-07	30	31	31	8.84E-01	Skin_Sun_Exposed_Lower_leg
ALCC	ENSG00000226281.2	RP1-80N2.2	-0.49	-0.01	6.22E-01	0.00	0.03	9.83E-05	11	30	30	8.85E-01	Skin_Sun_Exposed_Lower_leg
ALCC	ENSG00000104728.15	ARHGEF10	0.49	0.00	6.22E-01	0.02	0.19	1.82E-25	35	81	81	8.85E-01	Skin_Sun_Exposed_Lower_leg
ALCC	ENSG00000105483.17	CARD8	0.49	0.01	6.23E-01	0.01	0.19	1.03E-25	23	53	53	8.85E-01	Skin_Sun_Exposed_Lower_leg
ALCC	ENSG00000254997.3	KRTAP5-9	-0.49	-0.01	6.23E-01	0.00	0.13	7.02E-17	17	36	36	8.85E-01	Skin_Sun_Exposed_Lower_leg
ALCC	ENSG00000117682.16	DHDDS	0.49	0.01	6.23E-01	0.00	0.30	5.20E-43	23	60	60	8.85E-01	Skin_Sun_Exposed_Lower_leg
ALCC	ENSG00000119599.16	DCAF4	-0.49	-0.01	6.23E-01	0.00	0.26	4.07E-36	15	57	57	8.85E-01	Skin_Sun_Exposed_Lower_leg
ALCC	ENSG00000162040.6	HS3ST6	0.49	0.02	6.23E-01	0.00	0.14	6.14E-19	7	16	16	8.85E-01	Skin_Sun_Exposed_Lower_leg
ALCC	ENSG00000137285.9	TUBB2B	-0.49	0.00	6.23E-01	0.15	0.47	3.55E-77	32	46	46	8.85E-01	Skin_Sun_Exposed_Lower_leg
ALCC	ENSG00000182022.17	CHST15	0.49	0.01	6.23E-01	0.00	0.11	3.42E-14	14	36	36	8.85E-01	Skin_Sun_Exposed_Lower_leg
ALCC	ENSG00000204644.9	ZFP57	0.49	0.01	6.23E-01	0.01	0.62	1.70E-122	21	44	44	8.85E-01	Skin_Sun_Exposed_Lower_leg
ALCC	ENSG00000196873.15	CBWD3	0.49	0.07	6.24E-01	0.00	0.03	3.37E-05	1	7	7	8.85E-01	Skin_Sun_Exposed_Lower_leg
ALCC	ENSG00000104951.15	IL4I1	-0.49	-0.01	6.24E-01	0.00	0.01	1.32E-02	31	58	58	8.85E-01	Skin_Sun_Exposed_Lower_leg
ALCC	ENSG00000188269.8	OR7A5	-0.49	0.00	6.24E-01	0.01	0.30	3.10E-42	3	10	10	8.85E-01	Skin_Sun_Exposed_Lower_leg
ALCC	ENSG00000215012.8	C22orf29	-0.49	-0.01	6.24E-01	0.00	0.09	8.78E-12	11	31	31	8.85E-01	Skin_Sun_Exposed_Lower_leg
ALCC	ENSG00000165264.10	NDUFB6	-0.49	-0.03	6.24E-01	0.00	0.01	1.25E-02	2	3	3	8.85E-01	Skin_Sun_Exposed_Lower_leg
ALCC	ENSG00000114790.12	ARHGEF26	0.49	0.00	6.24E-01	0.03	0.21	2.90E-29	15	20	20	8.85E-01	Skin_Sun_Exposed_Lower_leg
ALCC	ENSG00000106004.4	HOXA5	0.49	0.00	6.24E-01	0.01	0.08	9.41E-11	54	91	91	8.85E-01	Skin_Sun_Exposed_Lower_leg
ALCC	ENSG00000280623.1	PCAT14	0.49	0.00	6.24E-01	0.06	0.36	5.44E-54	11	29	29	8.85E-01	Skin_Sun_Exposed_Lower_leg
ALCC	ENSG00000145246.13	ATP10D	-0.49	-0.01	6.24E-01	0.00	0.11	6.70E-15	55	76	76	8.85E-01	Skin_Sun_Exposed_Lower_leg
ALCC	ENSG00000144320.13	LNPK	0.49	0.01	6.24E-01	0.00	0.04	1.34E-05	29	30	30	8.85E-01	Skin_Sun_Exposed_Lower_leg
ALCC	ENSG00000164631.18	ZNF12	0.49	0.01	6.24E-01	0.00	0.02	1.67E-03	4	9	9	8.85E-01	Skin_Sun_Exposed_Lower_leg
ALCC	ENSG00000186854.10	TRABD2A	-0.49	-0.01	6.25E-01	0.00	0.04	2.05E-05	8	15	15	8.85E-01	Skin_Sun_Exposed_Lower_leg
ALCC	ENSG00000139620.12	KANSL2	-0.49	-0.01	6.25E-01	0.01	0.27	4.01E-38	11	30	30	8.85E-01	Skin_Sun_Exposed_Lower_leg
ALCC	ENSG00000129646.14	QRICH2	-0.49	0.00	6.25E-01	0.01	0.14	1.75E-18	10	14	14	8.85E-01	Skin_Sun_Exposed_Lower_leg
ALCC	ENSG00000156599.10	ZDHHC5	-0.49	-0.01	6.25E-01	0.00	0.11	2.01E-14	24	31	31	8.85E-01	Skin_Sun_Exposed_Lower_leg
ALCC	ENSG00000140474.12	ULK3	0.49	0.01	6.25E-01	0.00	0.03	2.20E-04	14	25	25	8.85E-01	Skin_Sun_Exposed_Lower_leg
ALCC	ENSG00000114857.17	NKTR	0.49	0.01	6.25E-01	0.00	0.20	9.35E-27	20	46	46	8.85E-01	Skin_Sun_Exposed_Lower_leg
ALCC	ENSG00000008294.20	SPAG9	-0.49	-0.03	6.25E-01	0.00	0.04	8.03E-06	15	24	24	8.85E-01	Skin_Sun_Exposed_Lower_leg
ALCC	ENSG00000069974.15	RAB27A	0.49	0.01	6.26E-01	0.00	0.01	1.81E-02	15	34	34	8.85E-01	Skin_Sun_Exposed_Lower_leg
ALCC	ENSG00000023572.8	GLRX2	0.49	0.01	6.26E-01	0.00	0.02	9.46E-04	16	43	43	8.86E-01	Skin_Sun_Exposed_Lower_leg
ALCC	ENSG00000129204.16	USP6	-0.49	0.00	6.26E-01	0.06	0.23	2.09E-31	10	38	38	8.86E-01	Skin_Sun_Exposed_Lower_leg
ALCC	ENSG00000111846.16	GCNT2	0.49	0.01	6.26E-01	0.00	0.07	6.30E-10	4	10	10	8.86E-01	Skin_Sun_Exposed_Lower_leg
ALCC	ENSG00000106153.12	CHCHD2	-0.49	0.00	6.26E-01	0.02	0.29	2.66E-41	45	60	60	8.86E-01	Skin_Sun_Exposed_Lower_leg
ALCC	ENSG00000167080.8	B4GALNT2	0.49	0.01	6.26E-01	0.01	0.06	3.60E-08	16	44	44	8.86E-01	Skin_Sun_Exposed_Lower_leg
ALCC	ENSG00000022840.15	RNF10	-0.49	-0.03	6.26E-01	0.00	0.02	3.51E-04	16	25	25	8.86E-01	Skin_Sun_Exposed_Lower_leg
ALCC	ENSG00000163687.13	DNASE1L3	0.49	0.00	6.27E-01	0.01	0.04	2.37E-06	12	19	19	8.86E-01	Skin_Sun_Exposed_Lower_leg
ALCC	ENSG00000166407.13	LMO1	-0.49	-0.01	6.27E-01	0.00	0.08	2.77E-10	6	16	16	8.86E-01	Skin_Sun_Exposed_Lower_leg
ALCC	ENSG00000169087.10	HSPBAP1	0.49	0.01	6.27E-01	0.01	0.09	1.12E-11	18	24	24	8.86E-01	Skin_Sun_Exposed_Lower_leg
ALCC	ENSG00000213782.7	DDX47	0.49	0.01	6.27E-01	0.00	0.02	4.33E-04	5	10	10	8.86E-01	Skin_Sun_Exposed_Lower_leg
ALCC	ENSG00000254772.9	EEF1G	-0.49	-0.08	6.27E-01	0.00	0.14	8.97E-19	8	15	15	8.86E-01	Skin_Sun_Exposed_Lower_leg
ALCC	ENSG00000271646.1	RP11-326I11.3	-0.49	-0.02	6.27E-01	0.00	0.04	1.50E-05	4	16	16	8.86E-01	Skin_Sun_Exposed_Lower_leg
ALCC	ENSG00000090512.11	FETUB	0.49	0.00	6.27E-01	0.03	0.19	5.72E-25	5	9	9	8.86E-01	Skin_Sun_Exposed_Lower_leg
ALCC	ENSG00000198721.12	ECI2	0.49	0.00	6.27E-01	0.01	0.15	1.41E-19	18	29	29	8.86E-01	Skin_Sun_Exposed_Lower_leg
ALCC	ENSG00000187045.16	TMPRSS6	-0.49	-0.01	6.28E-01	0.00	0.08	2.60E-11	10	19	19	8.86E-01	Skin_Sun_Exposed_Lower_leg
ALCC	ENSG00000165209.18	STRBP	-0.48	-0.01	6.28E-01	0.00	0.08	3.30E-11	10	20	20	8.86E-01	Skin_Sun_Exposed_Lower_leg
ALCC	ENSG00000180787.5	ZFP3	-0.48	-0.07	6.28E-01	0.00	0.03	2.07E-04	4	24	24	8.86E-01	Skin_Sun_Exposed_Lower_leg
ALCC	ENSG00000268401.1	CTC-344H19.4	0.48	0.01	6.28E-01	0.00	0.03	2.68E-05	13	20	20	8.86E-01	Skin_Sun_Exposed_Lower_leg
ALCC	ENSG00000161010.14	MRNIP	0.48	0.00	6.28E-01	0.01	0.20	1.83E-27	15	23	23	8.86E-01	Skin_Sun_Exposed_Lower_leg
ALCC	ENSG00000184967.6	NOC4L	0.48	0.00	6.28E-01	0.01	0.12	5.85E-16	18	62	62	8.86E-01	Skin_Sun_Exposed_Lower_leg
ALCC	ENSG00000156928.4	MALSU1	-0.48	-0.01	6.28E-01	0.00	0.02	1.56E-03	7	19	19	8.86E-01	Skin_Sun_Exposed_Lower_leg
ALCC	ENSG00000145416.13	1-Mar	-0.48	-0.01	6.28E-01	0.01	0.57	3.13E-107	28	44	44	8.86E-01	Skin_Sun_Exposed_Lower_leg
ALCC	ENSG00000277149.4	TYW1B	0.48	0.01	6.29E-01	0.00	0.54	2.45E-98	18	58	58	8.86E-01	Skin_Sun_Exposed_Lower_leg
ALCC	ENSG00000136866.13	ZFP37	-0.48	-0.01	6.29E-01	0.00	0.12	4.20E-16	8	16	16	8.86E-01	Skin_Sun_Exposed_Lower_leg
ALCC	ENSG00000130300.8	PLVAP	0.48	0.00	6.29E-01	0.03	0.26	2.58E-36	17	20	20	8.86E-01	Skin_Sun_Exposed_Lower_leg
ALCC	ENSG00000136193.16	SCRN1	-0.48	-0.01	6.29E-01	0.00	0.08	3.10E-11	16	38	38	8.86E-01	Skin_Sun_Exposed_Lower_leg
ALCC	ENSG00000233927.4	RPS28	-0.48	-0.02	6.29E-01	0.00	0.42	6.28E-66	5	11	11	8.86E-01	Skin_Sun_Exposed_Lower_leg
ALCC	ENSG00000124802.11	EEF1E1	0.48	0.01	6.29E-01	0.00	0.04	1.31E-05	21	37	37	8.86E-01	Skin_Sun_Exposed_Lower_leg
ALCC	ENSG00000177225.16	PDDC1	0.48	0.11	6.29E-01	0.00	0.07	2.86E-09	1	5	5	8.86E-01	Skin_Sun_Exposed_Lower_leg
ALCC	ENSG00000272542.1	RP11-255P5.2	0.48	0.00	6.29E-01	0.01	0.05	1.04E-06	34	87	87	8.86E-01	Skin_Sun_Exposed_Lower_leg
ALCC	ENSG00000092094.10	OSGEP	0.48	0.01	6.29E-01	0.00	0.08	1.16E-10	9	25	25	8.86E-01	Skin_Sun_Exposed_Lower_leg
ALCC	ENSG00000171467.15	ZNF318	0.48	0.04	6.29E-01	0.00	0.02	3.46E-03	6	14	14	8.86E-01	Skin_Sun_Exposed_Lower_leg
ALCC	ENSG00000158786.4	PLA2G2F	0.48	0.01	6.29E-01	0.00	0.07	3.84E-09	9	28	28	8.86E-01	Skin_Sun_Exposed_Lower_leg
ALCC	ENSG00000133597.10	ADCK2	-0.48	-0.02	6.30E-01	0.00	0.02	1.30E-03	17	33	33	8.86E-01	Skin_Sun_Exposed_Lower_leg
ALCC	ENSG00000151704.15	KCNJ1	-0.48	0.00	6.30E-01	0.01	0.09	7.29E-12	27	48	48	8.86E-01	Skin_Sun_Exposed_Lower_leg
ALCC	ENSG00000156239.11	N6AMT1	0.48	0.03	6.30E-01	0.00	0.07	9.58E-10	3	13	13	8.86E-01	Skin_Sun_Exposed_Lower_leg
ALCC	ENSG00000059769.19	DNAJC25	-0.48	-0.02	6.30E-01	0.00	0.02	1.21E-03	1	3	3	8.86E-01	Skin_Sun_Exposed_Lower_leg
ALCC	ENSG00000179528.15	LBX2	-0.48	-0.01	6.30E-01	0.00	0.02	4.10E-03	4	9	9	8.86E-01	Skin_Sun_Exposed_Lower_leg
ALCC	ENSG00000047579.19	DTNBP1	-0.48	0.00	6.30E-01	0.02	0.14	9.28E-18	21	32	32	8.86E-01	Skin_Sun_Exposed_Lower_leg
ALCC	ENSG00000138115.13	CYP2C8	-0.48	-0.01	6.31E-01	0.00	0.05	6.93E-07	7	17	17	8.86E-01	Skin_Sun_Exposed_Lower_leg
ALCC	ENSG00000127022.14	CANX	0.48	0.01	6.31E-01	0.00	0.17	1.08E-21	22	41	41	8.86E-01	Skin_Sun_Exposed_Lower_leg
ALCC	ENSG00000196456.11	ZNF775	-0.48	-0.02	6.31E-01	0.00	0.05	3.49E-07	5	23	23	8.86E-01	Skin_Sun_Exposed_Lower_leg
ALCC	ENSG00000100097.11	LGALS1	-0.48	-0.04	6.31E-01	0.00	0.02	1.12E-03	3	12	12	8.86E-01	Skin_Sun_Exposed_Lower_leg
ALCC	ENSG00000085719.12	CPNE3	0.48	0.01	6.31E-01	0.00	0.09	1.45E-12	30	45	45	8.86E-01	Skin_Sun_Exposed_Lower_leg
ALCC	ENSG00000272783.1	RP13-1016M1.2	0.48	0.01	6.31E-01	0.01	0.02	9.49E-04	9	25	25	8.86E-01	Skin_Sun_Exposed_Lower_leg
ALCC	ENSG00000108556.7	CHRNE	-0.48	-0.03	6.31E-01	0.00	0.46	4.69E-78	4	24	24	8.86E-01	Skin_Sun_Exposed_Lower_leg
ALCC	ENSG00000118197.13	DDX59	0.48	0.00	6.31E-01	0.01	0.12	1.06E-15	37	60	60	8.86E-01	Skin_Sun_Exposed_Lower_leg
ALCC	ENSG00000063660.8	GPC1	0.48	0.01	6.31E-01	0.00	0.01	1.30E-02	19	55	55	8.86E-01	Skin_Sun_Exposed_Lower_leg
ALCC	ENSG00000111834.12	RSPH4A	-0.48	0.00	6.31E-01	0.02	0.15	4.72E-19	17	21	21	8.86E-01	Skin_Sun_Exposed_Lower_leg
ALCC	ENSG00000221926.11	TRIM16	0.48	0.01	6.32E-01	0.00	0.03	1.68E-04	12	31	31	8.87E-01	Skin_Sun_Exposed_Lower_leg
ALCC	ENSG00000204882.3	GPR20	-0.48	-0.01	6.32E-01	0.00	0.09	1.19E-11	5	18	18	8.87E-01	Skin_Sun_Exposed_Lower_leg
ALCC	ENSG00000122674.11	CCZ1	-0.48	0.00	6.32E-01	0.06	0.63	9.94E-130	26	55	55	8.87E-01	Skin_Sun_Exposed_Lower_leg
ALCC	ENSG00000076924.11	XAB2	0.48	0.00	6.32E-01	0.01	0.19	4.68E-26	49	84	84	8.87E-01	Skin_Sun_Exposed_Lower_leg
ALCC	ENSG00000068028.17	RASSF1	0.48	0.00	6.32E-01	0.01	0.11	7.10E-14	22	33	33	8.87E-01	Skin_Sun_Exposed_Lower_leg
ALCC	ENSG00000153066.12	TXNDC11	-0.48	-0.02	6.32E-01	0.00	0.01	2.19E-02	3	3	3	8.87E-01	Skin_Sun_Exposed_Lower_leg
ALCC	ENSG00000182218.9	HHIPL1	0.48	0.02	6.32E-01	0.00	0.06	8.12E-09	4	11	11	8.87E-01	Skin_Sun_Exposed_Lower_leg
ALCC	ENSG00000103534.16	TMC5	-0.48	0.00	6.33E-01	0.07	0.20	7.42E-27	32	50	50	8.87E-01	Skin_Sun_Exposed_Lower_leg
ALCC	ENSG00000100281.13	HMGXB4	0.48	0.01	6.33E-01	0.00	0.02	4.36E-03	22	46	46	8.87E-01	Skin_Sun_Exposed_Lower_leg
ALCC	ENSG00000204020.5	LIPN	-0.48	-0.01	6.33E-01	0.00	0.05	1.30E-06	24	38	38	8.87E-01	Skin_Sun_Exposed_Lower_leg
ALCC	ENSG00000130762.14	ARHGEF16	-0.48	0.00	6.33E-01	0.01	0.13	3.77E-17	5	13	13	8.87E-01	Skin_Sun_Exposed_Lower_leg
ALCC	ENSG00000162616.8	DNAJB4	0.48	0.00	6.33E-01	0.01	0.05	3.81E-07	40	77	77	8.87E-01	Skin_Sun_Exposed_Lower_leg
ALCC	ENSG00000102802.9	MEDAG	-0.48	-0.02	6.33E-01	0.00	0.11	1.52E-14	10	28	28	8.87E-01	Skin_Sun_Exposed_Lower_leg
ALCC	ENSG00000130589.16	HELZ2	0.48	0.01	6.33E-01	0.00	0.02	1.40E-03	11	23	23	8.87E-01	Skin_Sun_Exposed_Lower_leg
ALCC	ENSG00000135750.14	KCNK1	0.48	0.01	6.33E-01	0.00	0.10	1.57E-13	23	57	57	8.87E-01	Skin_Sun_Exposed_Lower_leg
ALCC	ENSG00000105668.7	UPK1A	0.48	0.00	6.33E-01	0.20	0.63	6.21E-131	46	76	76	8.87E-01	Skin_Sun_Exposed_Lower_leg
ALCC	ENSG00000162552.14	WNT4	0.48	0.01	6.33E-01	0.00	0.15	5.77E-20	24	42	42	8.87E-01	Skin_Sun_Exposed_Lower_leg
ALCC	ENSG00000105298.13	CACTIN	-0.48	-0.02	6.33E-01	0.00	0.02	2.11E-03	11	15	15	8.87E-01	Skin_Sun_Exposed_Lower_leg
ALCC	ENSG00000151693.9	ASAP2	-0.48	-0.01	6.34E-01	0.00	0.12	2.23E-15	26	41	41	8.87E-01	Skin_Sun_Exposed_Lower_leg
ALCC	ENSG00000276409.4	CCL14	-0.48	0.00	6.34E-01	0.03	0.21	2.06E-28	20	25	25	8.87E-01	Skin_Sun_Exposed_Lower_leg
ALCC	ENSG00000173253.15	DMRT2	0.48	0.01	6.34E-01	0.00	0.03	2.90E-04	4	8	8	8.88E-01	Skin_Sun_Exposed_Lower_leg
ALCC	ENSG00000271079.1	CTAGE15	0.48	0.00	6.35E-01	0.03	0.18	3.10E-24	31	55	55	8.88E-01	Skin_Sun_Exposed_Lower_leg
ALCC	ENSG00000165233.17	CARD19	0.47	0.00	6.35E-01	0.01	0.21	1.06E-28	25	44	44	8.88E-01	Skin_Sun_Exposed_Lower_leg
ALCC	ENSG00000175906.4	ARL4D	-0.47	-0.01	6.35E-01	0.00	0.47	9.29E-78	7	14	14	8.89E-01	Skin_Sun_Exposed_Lower_leg
ALCC	ENSG00000105393.15	BABAM1	0.47	0.01	6.35E-01	0.00	0.06	3.16E-08	14	36	36	8.89E-01	Skin_Sun_Exposed_Lower_leg
ALCC	ENSG00000145248.6	SLC10A4	0.47	0.01	6.36E-01	0.00	0.02	4.65E-04	18	29	29	8.89E-01	Skin_Sun_Exposed_Lower_leg
ALCC	ENSG00000142973.13	CYP4B1	0.47	0.01	6.36E-01	0.00	0.14	5.62E-18	16	27	27	8.89E-01	Skin_Sun_Exposed_Lower_leg
ALCC	ENSG00000174564.12	IL20RB	-0.47	-0.01	6.36E-01	0.00	0.22	3.48E-30	10	44	44	8.89E-01	Skin_Sun_Exposed_Lower_leg
ALCC	ENSG00000142661.18	MYOM3	0.47	0.00	6.36E-01	0.01	0.31	6.02E-46	6	19	19	8.89E-01	Skin_Sun_Exposed_Lower_leg
ALCC	ENSG00000144362.11	PHOSPHO2	0.47	0.00	6.36E-01	0.02	0.12	8.89E-16	26	38	38	8.89E-01	Skin_Sun_Exposed_Lower_leg
ALCC	ENSG00000260186.5	LINC02137	-0.47	-0.01	6.37E-01	0.00	0.24	7.22E-33	19	65	65	8.89E-01	Skin_Sun_Exposed_Lower_leg
ALCC	ENSG00000173744.17	AGFG1	0.47	0.01	6.37E-01	0.00	0.02	2.16E-03	20	54	54	8.90E-01	Skin_Sun_Exposed_Lower_leg
ALCC	ENSG00000255494.1	LINC00681	0.47	0.07	6.37E-01	0.00	0.01	6.55E-03	4	9	9	8.90E-01	Skin_Sun_Exposed_Lower_leg
ALCC	ENSG00000228065.10	LINC01515	-0.47	0.00	6.37E-01	0.01	0.14	3.64E-18	30	78	78	8.90E-01	Skin_Sun_Exposed_Lower_leg
ALCC	ENSG00000101353.14	MROH8	-0.47	-0.01	6.37E-01	0.01	0.11	1.19E-14	3	15	15	8.90E-01	Skin_Sun_Exposed_Lower_leg
ALCC	ENSG00000259553.5	AC140725.4	0.47	0.02	6.37E-01	0.00	0.01	2.19E-02	6	14	14	8.90E-01	Skin_Sun_Exposed_Lower_leg
ALCC	ENSG00000079215.13	SLC1A3	-0.47	0.00	6.38E-01	0.01	0.07	3.69E-09	34	69	69	8.90E-01	Skin_Sun_Exposed_Lower_leg
ALCC	ENSG00000159173.18	TNNI1	0.47	0.00	6.38E-01	0.03	0.18	1.07E-24	11	13	13	8.90E-01	Skin_Sun_Exposed_Lower_leg
ALCC	ENSG00000180871.7	CXCR2	0.47	0.01	6.38E-01	0.00	0.02	3.60E-04	7	22	22	8.90E-01	Skin_Sun_Exposed_Lower_leg
ALCC	ENSG00000213030.5	CGB8	-0.47	0.00	6.38E-01	0.13	0.54	2.06E-97	34	64	64	8.90E-01	Skin_Sun_Exposed_Lower_leg
ALCC	ENSG00000108960.7	MMD	-0.47	-0.04	6.38E-01	0.00	0.06	1.19E-08	2	31	31	8.90E-01	Skin_Sun_Exposed_Lower_leg
ALCC	ENSG00000119715.14	ESRRB	-0.47	0.00	6.38E-01	0.01	0.11	2.02E-14	19	41	41	8.90E-01	Skin_Sun_Exposed_Lower_leg
ALCC	ENSG00000157637.12	SLC38A10	0.47	0.04	6.38E-01	0.00	0.32	1.05E-46	2	8	8	8.90E-01	Skin_Sun_Exposed_Lower_leg
ALCC	ENSG00000182179.12	UBA7	0.47	0.00	6.39E-01	0.01	0.14	3.63E-19	41	43	43	8.90E-01	Skin_Sun_Exposed_Lower_leg
ALCC	ENSG00000114650.18	SCAP	-0.47	-0.01	6.39E-01	0.00	0.19	8.30E-26	22	32	32	8.90E-01	Skin_Sun_Exposed_Lower_leg
ALCC	ENSG00000115525.17	ST3GAL5	0.47	0.01	6.39E-01	0.00	0.01	2.43E-02	29	48	48	8.90E-01	Skin_Sun_Exposed_Lower_leg
ALCC	ENSG00000135441.7	BLOC1S1	0.47	0.02	6.39E-01	0.00	0.04	2.09E-06	9	19	19	8.90E-01	Skin_Sun_Exposed_Lower_leg
ALCC	ENSG00000162688.16	AGL	-0.47	-0.01	6.39E-01	0.00	0.03	3.54E-04	6	6	6	8.90E-01	Skin_Sun_Exposed_Lower_leg
ALCC	ENSG00000188385.11	JAKMIP3	-0.47	-0.02	6.39E-01	0.00	0.24	4.11E-32	4	50	50	8.90E-01	Skin_Sun_Exposed_Lower_leg
ALCC	ENSG00000064115.10	TM7SF3	-0.47	-0.02	6.39E-01	0.00	0.06	6.79E-08	13	19	19	8.90E-01	Skin_Sun_Exposed_Lower_leg
ALCC	ENSG00000225434.2	LINC01504	-0.47	-0.03	6.39E-01	0.00	0.59	3.22E-115	6	21	21	8.90E-01	Skin_Sun_Exposed_Lower_leg
ALCC	ENSG00000272473.1	AC006273.4	0.47	0.43	6.40E-01	0.00	0.02	5.78E-03	1	3	3	8.90E-01	Skin_Sun_Exposed_Lower_leg
ALCC	ENSG00000272361.2	GS1-166A23.2	0.47	0.01	6.40E-01	0.00	0.09	3.52E-12	7	21	21	8.90E-01	Skin_Sun_Exposed_Lower_leg
ALCC	ENSG00000138650.8	PCDH10	-0.47	0.00	6.40E-01	0.01	0.03	1.99E-04	21	36	36	8.90E-01	Skin_Sun_Exposed_Lower_leg
ALCC	ENSG00000178996.13	SNX18	0.47	0.02	6.40E-01	0.00	0.05	7.45E-07	6	18	18	8.90E-01	Skin_Sun_Exposed_Lower_leg
ALCC	ENSG00000171469.10	ZNF561	-0.47	-0.01	6.40E-01	0.01	0.18	1.86E-23	19	24	24	8.90E-01	Skin_Sun_Exposed_Lower_leg
ALCC	ENSG00000186377.7	CYP4X1	-0.47	-0.01	6.40E-01	0.00	0.09	2.01E-11	30	41	41	8.90E-01	Skin_Sun_Exposed_Lower_leg
ALCC	ENSG00000148672.8	GLUD1	-0.47	-0.01	6.40E-01	0.00	0.06	5.26E-08	8	9	9	8.90E-01	Skin_Sun_Exposed_Lower_leg
ALCC	ENSG00000106538.9	RARRES2	-0.47	-0.01	6.40E-01	0.01	0.15	1.30E-19	10	33	33	8.90E-01	Skin_Sun_Exposed_Lower_leg
ALCC	ENSG00000233942.1	AC004012.1	0.47	0.00	6.40E-01	0.04	0.29	6.33E-41	33	46	46	8.90E-01	Skin_Sun_Exposed_Lower_leg
ALCC	ENSG00000049323.15	LTBP1	0.47	0.02	6.40E-01	0.00	0.04	9.67E-06	7	11	11	8.90E-01	Skin_Sun_Exposed_Lower_leg
ALCC	ENSG00000166228.8	PCBD1	-0.47	-0.01	6.40E-01	0.00	0.02	2.77E-03	27	56	56	8.90E-01	Skin_Sun_Exposed_Lower_leg
ALCC	ENSG00000154027.18	AK5	-0.47	0.00	6.41E-01	0.01	0.05	3.84E-07	4	8	8	8.91E-01	Skin_Sun_Exposed_Lower_leg
ALCC	ENSG00000164086.9	DUSP7	0.47	0.02	6.41E-01	0.00	0.01	2.14E-02	12	17	17	8.91E-01	Skin_Sun_Exposed_Lower_leg
ALCC	ENSG00000089327.14	FXYD5	-0.47	-0.09	6.41E-01	0.00	0.44	2.70E-71	2	21	21	8.91E-01	Skin_Sun_Exposed_Lower_leg
ALCC	ENSG00000146707.14	POMZP3	0.47	0.00	6.41E-01	0.09	0.60	1.31E-115	33	64	64	8.91E-01	Skin_Sun_Exposed_Lower_leg
ALCC	ENSG00000221821.3	C6orf226	0.47	0.01	6.41E-01	0.01	0.08	1.42E-11	10	23	23	8.91E-01	Skin_Sun_Exposed_Lower_leg
ALCC	ENSG00000131944.9	FAAP24	-0.47	0.00	6.41E-01	0.03	0.24	1.10E-33	26	41	41	8.91E-01	Skin_Sun_Exposed_Lower_leg
ALCC	ENSG00000198271.4	KRTAP4-5	0.47	0.09	6.42E-01	0.00	0.01	2.18E-02	5	11	11	8.91E-01	Skin_Sun_Exposed_Lower_leg
ALCC	ENSG00000164576.11	SAP30L	0.47	0.01	6.42E-01	0.01	0.12	1.78E-16	10	21	21	8.91E-01	Skin_Sun_Exposed_Lower_leg
ALCC	ENSG00000196096.3	AC079610.2	-0.47	-0.01	6.42E-01	0.00	0.03	5.24E-05	4	8	8	8.91E-01	Skin_Sun_Exposed_Lower_leg
ALCC	ENSG00000127586.16	CHTF18	0.47	0.01	6.42E-01	0.01	0.12	9.51E-16	3	3	3	8.91E-01	Skin_Sun_Exposed_Lower_leg
ALCC	ENSG00000075945.12	KIFAP3	-0.46	-0.02	6.42E-01	0.00	0.04	3.81E-06	7	22	22	8.91E-01	Skin_Sun_Exposed_Lower_leg
ALCC	ENSG00000124641.15	MED20	-0.46	0.00	6.42E-01	0.01	0.09	3.87E-12	13	34	34	8.91E-01	Skin_Sun_Exposed_Lower_leg
ALCC	ENSG00000152219.4	ARL14EP	0.46	0.00	6.42E-01	0.01	0.18	1.78E-23	43	48	48	8.91E-01	Skin_Sun_Exposed_Lower_leg
ALCC	ENSG00000185800.11	DMWD	0.46	0.00	6.42E-01	0.01	0.09	1.11E-11	26	39	39	8.91E-01	Skin_Sun_Exposed_Lower_leg
ALCC	ENSG00000143811.18	PYCR2	0.46	0.01	6.43E-01	0.00	0.25	8.64E-35	28	67	67	8.91E-01	Skin_Sun_Exposed_Lower_leg
ALCC	ENSG00000150459.12	SAP18	0.46	0.01	6.43E-01	0.00	0.13	1.06E-16	24	60	60	8.91E-01	Skin_Sun_Exposed_Lower_leg
ALCC	ENSG00000198077.10	CYP2A7	-0.46	-0.01	6.43E-01	0.00	0.06	3.84E-08	3	8	8	8.91E-01	Skin_Sun_Exposed_Lower_leg
ALCC	ENSG00000106105.13	GARS	0.46	0.01	6.43E-01	0.00	0.04	1.33E-05	9	12	12	8.91E-01	Skin_Sun_Exposed_Lower_leg
ALCC	ENSG00000237721.1	AF064858.11	-0.46	-0.02	6.43E-01	0.00	0.07	4.29E-09	9	28	28	8.91E-01	Skin_Sun_Exposed_Lower_leg
ALCC	ENSG00000274029.1	RP11-340F14.6	0.46	0.01	6.43E-01	0.01	0.03	7.65E-05	19	27	27	8.91E-01	Skin_Sun_Exposed_Lower_leg
ALCC	ENSG00000236039.2	AC017060.1	-0.46	0.00	6.43E-01	0.01	0.05	1.02E-06	14	31	31	8.91E-01	Skin_Sun_Exposed_Lower_leg
ALCC	ENSG00000165914.14	TTC7B	0.46	0.00	6.43E-01	0.05	0.25	1.15E-34	19	25	25	8.91E-01	Skin_Sun_Exposed_Lower_leg
ALCC	ENSG00000270777.1	RP11-103J8.2	-0.46	-0.01	6.43E-01	0.01	0.03	2.03E-04	11	18	18	8.91E-01	Skin_Sun_Exposed_Lower_leg
ALCC	ENSG00000155918.7	RAET1L	-0.46	-0.02	6.43E-01	0.00	0.01	9.56E-03	2	4	4	8.91E-01	Skin_Sun_Exposed_Lower_leg
ALCC	ENSG00000133627.17	ACTR3B	0.46	0.02	6.43E-01	0.00	0.10	7.95E-13	2	11	11	8.91E-01	Skin_Sun_Exposed_Lower_leg
ALCC	ENSG00000249743.5	RP11-60A8.1	0.46	0.01	6.44E-01	0.00	0.07	8.48E-10	5	25	25	8.91E-01	Skin_Sun_Exposed_Lower_leg
ALCC	ENSG00000166165.12	CKB	0.46	0.02	6.44E-01	0.00	0.40	1.09E-61	13	34	34	8.91E-01	Skin_Sun_Exposed_Lower_leg
ALCC	ENSG00000100220.11	RTCB	-0.46	-0.02	6.44E-01	0.00	0.06	1.09E-08	4	13	13	8.92E-01	Skin_Sun_Exposed_Lower_leg
ALCC	ENSG00000165633.12	VSTM4	0.46	0.01	6.44E-01	0.00	0.02	6.61E-04	12	20	20	8.92E-01	Skin_Sun_Exposed_Lower_leg
ALCC	ENSG00000072858.10	SIDT1	-0.46	0.00	6.45E-01	0.01	0.22	5.15E-30	9	15	15	8.92E-01	Skin_Sun_Exposed_Lower_leg
ALCC	ENSG00000138326.18	RPS24	0.46	0.03	6.45E-01	0.00	0.09	8.41E-12	8	21	21	8.92E-01	Skin_Sun_Exposed_Lower_leg
ALCC	ENSG00000133935.6	C14orf1	0.46	0.01	6.45E-01	0.00	0.02	3.32E-03	6	30	30	8.92E-01	Skin_Sun_Exposed_Lower_leg
ALCC	ENSG00000069696.6	DRD4	-0.46	0.00	6.45E-01	0.01	0.07	3.52E-09	18	19	19	8.93E-01	Skin_Sun_Exposed_Lower_leg
ALCC	ENSG00000168952.15	STXBP6	0.46	0.01	6.46E-01	0.00	0.11	4.18E-15	36	53	53	8.93E-01	Skin_Sun_Exposed_Lower_leg
ALCC	ENSG00000159423.16	ALDH4A1	-0.46	-0.01	6.46E-01	0.00	0.06	2.81E-08	3	8	8	8.93E-01	Skin_Sun_Exposed_Lower_leg
ALCC	ENSG00000164323.12	CFAP97	0.46	0.01	6.46E-01	0.00	0.07	1.11E-09	6	8	8	8.93E-01	Skin_Sun_Exposed_Lower_leg
ALCC	ENSG00000197943.9	PLCG2	-0.46	0.00	6.46E-01	0.02	0.17	1.10E-23	54	111	111	8.93E-01	Skin_Sun_Exposed_Lower_leg
ALCC	ENSG00000159189.11	C1QC	-0.46	-0.02	6.46E-01	0.00	0.01	1.14E-02	25	42	42	8.93E-01	Skin_Sun_Exposed_Lower_leg
ALCC	ENSG00000049167.13	ERCC8	0.46	0.01	6.46E-01	0.00	0.01	8.48E-03	12	29	29	8.93E-01	Skin_Sun_Exposed_Lower_leg
ALCC	ENSG00000042088.13	TDP1	-0.46	-0.01	6.47E-01	0.00	0.07	3.87E-09	4	10	10	8.93E-01	Skin_Sun_Exposed_Lower_leg
ALCC	ENSG00000240682.9	ISY1	-0.46	-0.01	6.47E-01	0.00	0.03	1.70E-04	14	19	19	8.93E-01	Skin_Sun_Exposed_Lower_leg
ALCC	ENSG00000273899.4	NOL12	0.46	1.08	6.47E-01	0.00	0.02	4.00E-03	1	5	5	8.93E-01	Skin_Sun_Exposed_Lower_leg
ALCC	ENSG00000261652.2	C15orf65	-0.46	0.00	6.47E-01	0.01	0.04	1.86E-05	51	88	88	8.93E-01	Skin_Sun_Exposed_Lower_leg
ALCC	ENSG00000170500.12	LONRF2	-0.46	0.00	6.47E-01	0.02	0.13	6.65E-18	19	23	23	8.93E-01	Skin_Sun_Exposed_Lower_leg
ALCC	ENSG00000165731.18	RET	0.46	0.02	6.47E-01	0.00	0.05	1.60E-06	8	30	30	8.93E-01	Skin_Sun_Exposed_Lower_leg
ALCC	ENSG00000171160.17	MORN4	0.46	0.00	6.47E-01	0.01	0.16	1.37E-21	10	31	31	8.93E-01	Skin_Sun_Exposed_Lower_leg
ALCC	ENSG00000212916.4	MAP10	-0.46	-0.01	6.47E-01	0.00	0.01	8.57E-03	27	50	50	8.93E-01	Skin_Sun_Exposed_Lower_leg
ALCC	ENSG00000128536.15	CDHR3	0.46	0.01	6.47E-01	0.00	0.06	5.96E-08	10	49	49	8.93E-01	Skin_Sun_Exposed_Lower_leg
ALCC	ENSG00000165271.16	NOL6	-0.46	-0.01	6.48E-01	0.00	0.13	4.72E-17	6	7	7	8.93E-01	Skin_Sun_Exposed_Lower_leg
ALCC	ENSG00000242616.3	GNG10	0.46	0.00	6.48E-01	0.02	0.28	7.00E-40	7	15	15	8.94E-01	Skin_Sun_Exposed_Lower_leg
ALCC	ENSG00000069122.18	ADGRF5	-0.46	-0.01	6.48E-01	0.00	0.02	1.26E-03	34	67	67	8.94E-01	Skin_Sun_Exposed_Lower_leg
ALCC	ENSG00000168010.10	ATG16L2	-0.46	-0.02	6.48E-01	0.00	0.03	2.52E-05	2	3	3	8.94E-01	Skin_Sun_Exposed_Lower_leg
ALCC	ENSG00000115523.16	GNLY	-0.46	-0.01	6.48E-01	0.00	0.10	4.65E-13	7	12	12	8.94E-01	Skin_Sun_Exposed_Lower_leg
ALCC	ENSG00000101220.17	C20orf27	-0.46	-0.01	6.49E-01	0.00	0.11	4.13E-14	24	64	64	8.95E-01	Skin_Sun_Exposed_Lower_leg
ALCC	ENSG00000139324.11	TMTC3	0.46	0.00	6.49E-01	0.01	0.24	4.35E-34	20	25	25	8.95E-01	Skin_Sun_Exposed_Lower_leg
ALCC	ENSG00000103351.12	CLUAP1	-0.46	0.00	6.49E-01	0.01	0.35	6.09E-52	2	13	13	8.95E-01	Skin_Sun_Exposed_Lower_leg
ALCC	ENSG00000196670.13	ZFP62	-0.45	-0.01	6.49E-01	0.01	0.11	2.18E-14	14	33	33	8.95E-01	Skin_Sun_Exposed_Lower_leg
ALCC	ENSG00000134574.11	DDB2	0.45	0.01	6.49E-01	0.01	0.11	1.16E-14	16	17	17	8.95E-01	Skin_Sun_Exposed_Lower_leg
ALCC	ENSG00000247626.4	MARS2	0.45	0.01	6.49E-01	0.00	0.01	1.81E-02	15	35	35	8.95E-01	Skin_Sun_Exposed_Lower_leg
ALCC	ENSG00000248540.2	RP11-247C2.2	-0.45	0.00	6.50E-01	0.00	0.03	1.80E-04	13	33	33	8.95E-01	Skin_Sun_Exposed_Lower_leg
ALCC	ENSG00000130203.9	APOE	0.45	0.00	6.50E-01	0.02	0.13	2.12E-17	10	22	22	8.95E-01	Skin_Sun_Exposed_Lower_leg
ALCC	ENSG00000153046.17	CDYL	0.45	0.02	6.50E-01	0.00	0.10	1.18E-12	8	33	33	8.95E-01	Skin_Sun_Exposed_Lower_leg
ALCC	ENSG00000142583.17	SLC2A5	-0.45	0.00	6.50E-01	0.01	0.03	8.34E-05	16	32	32	8.95E-01	Skin_Sun_Exposed_Lower_leg
ALCC	ENSG00000134809.8	TIMM10	0.45	0.00	6.50E-01	0.04	0.37	3.83E-55	12	21	21	8.95E-01	Skin_Sun_Exposed_Lower_leg
ALCC	ENSG00000131591.17	C1orf159	-0.45	-0.01	6.50E-01	0.00	0.10	4.03E-13	7	19	19	8.95E-01	Skin_Sun_Exposed_Lower_leg
ALCC	ENSG00000133816.13	MICAL2	-0.45	0.00	6.51E-01	0.01	0.08	2.42E-10	30	68	68	8.95E-01	Skin_Sun_Exposed_Lower_leg
ALCC	ENSG00000164002.11	EXO5	0.45	0.00	6.51E-01	0.01	0.05	5.40E-07	34	49	49	8.95E-01	Skin_Sun_Exposed_Lower_leg
ALCC	ENSG00000165416.14	SUGT1	0.45	0.01	6.51E-01	0.00	0.08	2.47E-10	85	96	96	8.95E-01	Skin_Sun_Exposed_Lower_leg
ALCC	ENSG00000168275.14	COA6	0.45	0.00	6.51E-01	0.01	0.24	4.78E-33	12	35	35	8.95E-01	Skin_Sun_Exposed_Lower_leg
ALCC	ENSG00000283073.1	RP11-834C11.15	0.45	0.00	6.51E-01	0.02	0.05	5.60E-07	15	22	22	8.95E-01	Skin_Sun_Exposed_Lower_leg
ALCC	ENSG00000171914.16	TLN2	-0.45	-0.02	6.51E-01	0.00	0.01	1.20E-02	8	20	20	8.95E-01	Skin_Sun_Exposed_Lower_leg
ALCC	ENSG00000067900.7	ROCK1	-0.45	-0.01	6.51E-01	0.00	0.07	4.35E-10	11	36	36	8.95E-01	Skin_Sun_Exposed_Lower_leg
ALCC	ENSG00000185885.15	IFITM1	0.45	0.03	6.51E-01	0.00	0.10	8.59E-14	7	14	14	8.95E-01	Skin_Sun_Exposed_Lower_leg
ALCC	ENSG00000105339.10	DENND3	-0.45	-0.02	6.51E-01	0.00	0.17	5.19E-23	7	25	25	8.95E-01	Skin_Sun_Exposed_Lower_leg
ALCC	ENSG00000242516.1	LINC00960	0.45	0.00	6.51E-01	0.05	0.62	3.79E-123	15	33	33	8.95E-01	Skin_Sun_Exposed_Lower_leg
ALCC	ENSG00000281655.1	RP11-817J15.3	-0.45	0.00	6.52E-01	0.01	0.04	1.48E-05	21	27	27	8.95E-01	Skin_Sun_Exposed_Lower_leg
ALCC	ENSG00000253719.3	ATXN7L3B	-0.45	-0.01	6.52E-01	0.00	0.01	1.38E-02	11	14	14	8.95E-01	Skin_Sun_Exposed_Lower_leg
ALCC	ENSG00000242220.6	TCP10L	-0.45	0.00	6.52E-01	0.01	0.15	9.27E-20	27	46	46	8.95E-01	Skin_Sun_Exposed_Lower_leg
ALCC	ENSG00000283766.1	AC141930.3	0.45	0.01	6.52E-01	0.01	0.02	1.21E-03	13	29	29	8.95E-01	Skin_Sun_Exposed_Lower_leg
ALCC	ENSG00000116701.14	NCF2	0.45	0.00	6.52E-01	0.03	0.25	6.56E-35	14	26	26	8.95E-01	Skin_Sun_Exposed_Lower_leg
ALCC	ENSG00000090615.14	GOLGA3	0.45	0.01	6.52E-01	0.00	0.19	1.84E-25	14	33	33	8.95E-01	Skin_Sun_Exposed_Lower_leg
ALCC	ENSG00000177674.15	AGTRAP	-0.45	-0.01	6.52E-01	0.00	0.19	9.67E-26	23	52	52	8.96E-01	Skin_Sun_Exposed_Lower_leg
ALCC	ENSG00000272733.1	KB-208E9.1	-0.45	-0.03	6.52E-01	0.00	0.50	2.07E-84	4	43	43	8.96E-01	Skin_Sun_Exposed_Lower_leg
ALCC	ENSG00000101574.14	METTL4	0.45	0.04	6.53E-01	0.00	0.08	2.14E-11	2	34	34	8.96E-01	Skin_Sun_Exposed_Lower_leg
ALCC	ENSG00000031698.12	SARS	-0.45	-0.01	6.53E-01	0.00	0.04	9.35E-06	17	30	30	8.96E-01	Skin_Sun_Exposed_Lower_leg
ALCC	ENSG00000188312.13	CENPP	0.45	0.00	6.53E-01	0.02	0.20	8.60E-28	25	37	37	8.96E-01	Skin_Sun_Exposed_Lower_leg
ALCC	ENSG00000019102.11	VSIG2	0.45	0.00	6.53E-01	0.01	0.11	7.42E-15	21	36	36	8.96E-01	Skin_Sun_Exposed_Lower_leg
ALCC	ENSG00000283317.1	RP11-122G18.11	-0.45	0.00	6.53E-01	0.03	0.12	2.27E-15	39	61	61	8.96E-01	Skin_Sun_Exposed_Lower_leg
ALCC	ENSG00000139178.10	C1RL	0.45	0.13	6.53E-01	0.00	0.06	2.29E-08	6	41	41	8.96E-01	Skin_Sun_Exposed_Lower_leg
ALCC	ENSG00000145428.14	RNF175	0.45	0.01	6.54E-01	0.00	0.03	1.30E-04	8	12	12	8.96E-01	Skin_Sun_Exposed_Lower_leg
ALCC	ENSG00000028203.17	VEZT	0.45	0.02	6.54E-01	0.00	0.16	8.46E-22	5	8	8	8.96E-01	Skin_Sun_Exposed_Lower_leg
ALCC	ENSG00000272021.1	AC008592.8	0.45	0.00	6.54E-01	0.01	0.11	5.74E-14	14	22	22	8.96E-01	Skin_Sun_Exposed_Lower_leg
ALCC	ENSG00000180999.10	C1orf105	-0.45	-0.01	6.54E-01	0.00	0.03	7.11E-05	11	19	19	8.97E-01	Skin_Sun_Exposed_Lower_leg
ALCC	ENSG00000065600.12	TMEM206	-0.45	0.00	6.54E-01	0.01	0.16	1.95E-20	38	80	80	8.97E-01	Skin_Sun_Exposed_Lower_leg
ALCC	ENSG00000235387.2	SPAAR	-0.45	0.00	6.55E-01	0.01	0.10	1.05E-13	23	51	51	8.97E-01	Skin_Sun_Exposed_Lower_leg
ALCC	ENSG00000177757.2	FAM87B	-0.45	-0.04	6.55E-01	0.00	0.21	2.03E-29	1	14	14	8.97E-01	Skin_Sun_Exposed_Lower_leg
ALCC	ENSG00000267198.1	RP11-798G7.6	0.45	0.01	6.55E-01	0.00	0.26	2.84E-35	17	32	32	8.97E-01	Skin_Sun_Exposed_Lower_leg
ALCC	ENSG00000169282.17	KCNAB1	0.45	1.72	6.55E-01	0.00	0.01	1.61E-02	1	15	15	8.97E-01	Skin_Sun_Exposed_Lower_leg
ALCC	ENSG00000154945.6	ANKRD40	-0.45	-0.02	6.55E-01	0.00	0.03	1.53E-04	3	10	10	8.97E-01	Skin_Sun_Exposed_Lower_leg
ALCC	ENSG00000171241.8	SHCBP1	0.45	0.05	6.55E-01	0.00	0.11	1.06E-14	3	18	18	8.97E-01	Skin_Sun_Exposed_Lower_leg
ALCC	ENSG00000145214.13	DGKQ	0.45	0.01	6.55E-01	0.00	0.17	1.48E-22	6	12	12	8.97E-01	Skin_Sun_Exposed_Lower_leg
ALCC	ENSG00000147852.15	VLDLR	-0.45	-0.01	6.55E-01	0.00	0.03	2.60E-04	23	65	65	8.97E-01	Skin_Sun_Exposed_Lower_leg
ALCC	ENSG00000256683.6	ZNF350	-0.45	-0.01	6.56E-01	0.00	0.03	2.94E-04	16	23	23	8.97E-01	Skin_Sun_Exposed_Lower_leg
ALCC	ENSG00000128242.12	GAL3ST1	-0.45	-0.01	6.56E-01	0.00	0.02	2.49E-03	4	17	17	8.97E-01	Skin_Sun_Exposed_Lower_leg
ALCC	ENSG00000225637.1	AP001046.6	0.45	0.01	6.56E-01	0.00	0.05	5.39E-07	4	25	25	8.97E-01	Skin_Sun_Exposed_Lower_leg
ALCC	ENSG00000110713.15	NUP98	-0.45	-0.01	6.56E-01	0.00	0.01	2.13E-02	23	50	50	8.97E-01	Skin_Sun_Exposed_Lower_leg
ALCC	ENSG00000228536.2	RP11-392O17.1	-0.45	0.00	6.56E-01	0.02	0.17	4.91E-22	22	37	37	8.97E-01	Skin_Sun_Exposed_Lower_leg
ALCC	ENSG00000160803.7	UBQLN4	-0.45	-0.02	6.56E-01	0.00	0.05	2.79E-07	10	19	19	8.97E-01	Skin_Sun_Exposed_Lower_leg
ALCC	ENSG00000262155.1	LINC02175	0.45	0.01	6.56E-01	0.00	0.13	1.59E-17	10	22	22	8.97E-01	Skin_Sun_Exposed_Lower_leg
ALCC	ENSG00000177042.14	TMEM80	0.45	0.00	6.56E-01	0.08	0.49	8.48E-84	26	45	45	8.97E-01	Skin_Sun_Exposed_Lower_leg
ALCC	ENSG00000175773.12	RP11-121M22.1	-0.45	-0.26	6.56E-01	0.00	0.03	2.46E-05	1	3	3	8.97E-01	Skin_Sun_Exposed_Lower_leg
ALCC	ENSG00000132517.14	SLC52A1	0.44	0.02	6.57E-01	0.00	0.21	1.06E-27	3	26	26	8.97E-01	Skin_Sun_Exposed_Lower_leg
ALCC	ENSG00000164830.18	OXR1	-0.44	-0.01	6.57E-01	0.01	0.27	1.52E-38	14	28	28	8.97E-01	Skin_Sun_Exposed_Lower_leg
ALCC	ENSG00000164904.17	ALDH7A1	0.44	0.01	6.57E-01	0.01	0.12	1.70E-15	43	97	97	8.97E-01	Skin_Sun_Exposed_Lower_leg
ALCC	ENSG00000254999.3	BRK1	-0.44	-0.01	6.57E-01	0.00	0.10	3.70E-13	17	21	21	8.97E-01	Skin_Sun_Exposed_Lower_leg
ALCC	ENSG00000176422.13	SPRYD4	0.44	0.03	6.57E-01	0.00	0.04	1.37E-05	6	12	12	8.97E-01	Skin_Sun_Exposed_Lower_leg
ALCC	ENSG00000133422.12	MORC2	0.44	0.01	6.57E-01	0.00	0.05	1.02E-07	16	49	49	8.97E-01	Skin_Sun_Exposed_Lower_leg
ALCC	ENSG00000204628.11	RACK1	-0.44	-0.03	6.58E-01	0.00	0.02	8.56E-04	8	13	13	8.98E-01	Skin_Sun_Exposed_Lower_leg
ALCC	ENSG00000119283.15	TRIM67	0.44	0.01	6.58E-01	0.00	0.04	1.50E-05	8	20	20	8.98E-01	Skin_Sun_Exposed_Lower_leg
ALCC	ENSG00000164393.8	ADGRF2	-0.44	-0.01	6.58E-01	0.00	0.04	3.90E-06	24	24	24	8.98E-01	Skin_Sun_Exposed_Lower_leg
ALCC	ENSG00000073578.16	SDHA	-0.44	-0.06	6.58E-01	0.00	0.02	7.64E-04	7	14	14	8.98E-01	Skin_Sun_Exposed_Lower_leg
ALCC	ENSG00000142657.20	PGD	-0.44	0.00	6.58E-01	0.02	0.13	1.71E-17	22	31	31	8.98E-01	Skin_Sun_Exposed_Lower_leg
ALCC	ENSG00000189266.11	PNRC2	-0.44	-0.54	6.58E-01	0.00	0.04	4.08E-06	1	5	5	8.98E-01	Skin_Sun_Exposed_Lower_leg
ALCC	ENSG00000214711.9	CAPN14	-0.44	-0.01	6.59E-01	0.00	0.12	5.02E-16	1	15	15	8.98E-01	Skin_Sun_Exposed_Lower_leg
ALCC	ENSG00000169184.5	MN1	-0.44	0.00	6.59E-01	0.01	0.09	8.29E-12	12	31	31	8.98E-01	Skin_Sun_Exposed_Lower_leg
ALCC	ENSG00000272129.1	RP11-250B2.6	0.44	0.00	6.59E-01	0.02	0.01	5.92E-03	74	90	90	8.98E-01	Skin_Sun_Exposed_Lower_leg
ALCC	ENSG00000257859.1	CASC18	-0.44	-0.01	6.59E-01	0.00	0.03	3.31E-04	16	45	45	8.98E-01	Skin_Sun_Exposed_Lower_leg
ALCC	ENSG00000133710.15	SPINK5	-0.44	-0.01	6.59E-01	0.01	0.14	5.74E-18	30	50	50	8.98E-01	Skin_Sun_Exposed_Lower_leg
ALCC	ENSG00000167984.17	NLRC3	0.44	0.00	6.59E-01	0.03	0.33	1.55E-47	10	17	17	8.98E-01	Skin_Sun_Exposed_Lower_leg
ALCC	ENSG00000278311.4	GGNBP2	-0.44	-0.02	6.59E-01	0.00	0.19	5.47E-25	2	13	13	8.98E-01	Skin_Sun_Exposed_Lower_leg
ALCC	ENSG00000076864.19	RAP1GAP	-0.44	-0.01	6.59E-01	0.01	0.09	1.88E-12	21	42	42	8.98E-01	Skin_Sun_Exposed_Lower_leg
ALCC	ENSG00000158941.16	CCAR2	-0.44	-0.01	6.59E-01	0.00	0.12	2.18E-15	31	72	72	8.98E-01	Skin_Sun_Exposed_Lower_leg
ALCC	ENSG00000171873.7	ADRA1D	-0.44	-0.02	6.59E-01	0.00	0.01	2.14E-02	7	15	15	8.98E-01	Skin_Sun_Exposed_Lower_leg
ALCC	ENSG00000162669.15	HFM1	-0.44	-0.01	6.59E-01	0.00	0.18	8.54E-24	4	12	12	8.98E-01	Skin_Sun_Exposed_Lower_leg
ALCC	ENSG00000124743.5	KLHL31	-0.44	-0.01	6.59E-01	0.00	0.27	6.96E-37	8	28	28	8.98E-01	Skin_Sun_Exposed_Lower_leg
ALCC	ENSG00000168887.10	C2orf68	-0.44	0.00	6.60E-01	0.01	0.01	8.64E-03	59	98	98	8.98E-01	Skin_Sun_Exposed_Lower_leg
ALCC	ENSG00000183087.14	GAS6	-0.44	-0.03	6.60E-01	0.00	0.06	8.14E-09	5	37	37	8.98E-01	Skin_Sun_Exposed_Lower_leg
ALCC	ENSG00000070413.19	DGCR2	0.44	0.04	6.60E-01	0.00	0.07	5.06E-10	10	33	33	8.98E-01	Skin_Sun_Exposed_Lower_leg
ALCC	ENSG00000214787.9	MS4A4E	-0.44	0.00	6.60E-01	0.00	0.02	8.21E-04	51	79	79	8.98E-01	Skin_Sun_Exposed_Lower_leg
ALCC	ENSG00000130158.13	DOCK6	-0.44	-0.04	6.60E-01	0.00	0.09	6.58E-12	3	10	10	8.98E-01	Skin_Sun_Exposed_Lower_leg
ALCC	ENSG00000214872.8	SMTNL1	-0.44	-0.01	6.60E-01	0.00	0.20	6.34E-27	20	37	37	8.98E-01	Skin_Sun_Exposed_Lower_leg
ALCC	ENSG00000139835.13	GRTP1	0.44	0.00	6.60E-01	0.01	0.30	1.02E-41	3	15	15	8.98E-01	Skin_Sun_Exposed_Lower_leg
ALCC	ENSG00000134470.20	IL15RA	0.44	0.01	6.60E-01	0.00	0.10	7.06E-13	26	52	52	8.98E-01	Skin_Sun_Exposed_Lower_leg
ALCC	ENSG00000104915.14	STX10	-0.44	-0.07	6.60E-01	0.00	0.09	1.04E-11	12	26	26	8.98E-01	Skin_Sun_Exposed_Lower_leg
ALCC	ENSG00000144191.11	CNGA3	0.44	0.01	6.60E-01	0.00	0.04	1.54E-06	7	7	7	8.98E-01	Skin_Sun_Exposed_Lower_leg
ALCC	ENSG00000132357.13	CARD6	-0.44	-0.01	6.61E-01	0.00	0.10	1.96E-13	9	26	26	8.98E-01	Skin_Sun_Exposed_Lower_leg
ALCC	ENSG00000162761.14	LMX1A	-0.44	-0.01	6.61E-01	0.00	0.01	6.73E-03	6	22	22	8.98E-01	Skin_Sun_Exposed_Lower_leg
ALCC	ENSG00000163464.7	CXCR1	0.44	0.00	6.61E-01	0.02	0.04	2.06E-06	6	17	17	8.98E-01	Skin_Sun_Exposed_Lower_leg
ALCC	ENSG00000137267.5	TUBB2A	0.44	0.00	6.61E-01	0.01	0.13	5.36E-17	10	37	37	8.98E-01	Skin_Sun_Exposed_Lower_leg
ALCC	ENSG00000099250.17	NRP1	0.44	0.02	6.61E-01	0.00	0.09	1.27E-11	5	18	18	8.98E-01	Skin_Sun_Exposed_Lower_leg
ALCC	ENSG00000088035.15	ALG6	-0.44	-3.51	6.61E-01	0.00	0.01	1.24E-02	7	14	14	8.98E-01	Skin_Sun_Exposed_Lower_leg
ALCC	ENSG00000100483.13	VCPKMT	0.44	0.01	6.61E-01	0.00	0.11	3.20E-14	17	30	30	8.98E-01	Skin_Sun_Exposed_Lower_leg
ALCC	ENSG00000021300.13	PLEKHB1	0.44	0.00	6.61E-01	0.02	0.23	1.04E-32	16	23	23	8.98E-01	Skin_Sun_Exposed_Lower_leg
ALCC	ENSG00000164129.11	NPY5R	0.44	0.00	6.62E-01	0.01	0.09	1.74E-12	18	26	26	8.98E-01	Skin_Sun_Exposed_Lower_leg
ALCC	ENSG00000204287.13	HLA-DRA	0.44	0.01	6.62E-01	0.00	0.10	4.62E-13	32	44	44	8.98E-01	Skin_Sun_Exposed_Lower_leg
ALCC	ENSG00000066697.14	MSANTD3	-0.44	-0.01	6.62E-01	0.00	0.04	3.23E-06	10	13	13	8.98E-01	Skin_Sun_Exposed_Lower_leg
ALCC	ENSG00000251027.1	LINC01950	0.44	0.01	6.62E-01	0.00	0.08	5.97E-11	12	45	45	8.98E-01	Skin_Sun_Exposed_Lower_leg
ALCC	ENSG00000088356.5	PDRG1	-0.44	-0.01	6.62E-01	0.00	0.01	5.93E-03	8	34	34	8.98E-01	Skin_Sun_Exposed_Lower_leg
ALCC	ENSG00000214078.12	CPNE1	0.44	0.00	6.62E-01	0.22	0.65	1.89E-137	65	68	68	8.99E-01	Skin_Sun_Exposed_Lower_leg
ALCC	ENSG00000170122.5	FOXD4	-0.44	-0.01	6.63E-01	0.00	0.11	1.46E-14	2	12	12	8.99E-01	Skin_Sun_Exposed_Lower_leg
ALCC	ENSG00000111432.4	FZD10	-0.44	-0.01	6.63E-01	0.01	0.07	4.01E-10	17	38	38	8.99E-01	Skin_Sun_Exposed_Lower_leg
ALCC	ENSG00000267374.1	RP11-244M2.1	-0.44	-0.01	6.63E-01	0.00	0.02	2.90E-03	14	24	24	8.99E-01	Skin_Sun_Exposed_Lower_leg
ALCC	ENSG00000145723.16	GIN1	0.44	0.01	6.63E-01	0.00	0.03	3.31E-05	7	7	7	8.99E-01	Skin_Sun_Exposed_Lower_leg
ALCC	ENSG00000231437.3	LINC01750	0.44	0.02	6.63E-01	0.00	0.06	1.24E-08	6	20	20	8.99E-01	Skin_Sun_Exposed_Lower_leg
ALCC	ENSG00000197776.7	KLHDC1	0.44	0.04	6.63E-01	0.00	0.01	1.23E-02	7	12	12	8.99E-01	Skin_Sun_Exposed_Lower_leg
ALCC	ENSG00000171206.13	TRIM8	0.44	0.01	6.63E-01	0.00	0.04	7.70E-06	11	17	17	8.99E-01	Skin_Sun_Exposed_Lower_leg
ALCC	ENSG00000060642.10	PIGV	-0.44	-0.01	6.63E-01	0.00	0.12	3.00E-16	15	30	30	8.99E-01	Skin_Sun_Exposed_Lower_leg
ALCC	ENSG00000146530.11	VWDE	-0.44	0.00	6.64E-01	0.03	0.41	1.06E-63	24	64	64	8.99E-01	Skin_Sun_Exposed_Lower_leg
ALCC	ENSG00000168569.7	TMEM223	-0.43	-0.01	6.64E-01	0.01	0.08	2.55E-10	15	31	31	8.99E-01	Skin_Sun_Exposed_Lower_leg
ALCC	ENSG00000099860.8	GADD45B	0.43	0.02	6.64E-01	0.00	0.01	1.39E-02	1	6	6	8.99E-01	Skin_Sun_Exposed_Lower_leg
ALCC	ENSG00000187860.10	CCDC157	-0.43	-0.01	6.64E-01	0.00	0.01	9.84E-03	10	15	15	8.99E-01	Skin_Sun_Exposed_Lower_leg
ALCC	ENSG00000227471.8	AKR1B15	-0.43	-0.01	6.64E-01	0.01	0.06	5.23E-08	7	15	15	8.99E-01	Skin_Sun_Exposed_Lower_leg
ALCC	ENSG00000260804.3	LINC01963	0.43	0.00	6.64E-01	0.04	0.26	2.26E-36	14	23	23	8.99E-01	Skin_Sun_Exposed_Lower_leg
ALCC	ENSG00000134070.4	IRAK2	-0.43	-0.03	6.64E-01	0.00	0.03	4.16E-05	4	11	11	8.99E-01	Skin_Sun_Exposed_Lower_leg
ALCC	ENSG00000270761.1	RP11-385F7.1	-0.43	0.00	6.64E-01	0.01	0.05	1.29E-06	11	16	16	8.99E-01	Skin_Sun_Exposed_Lower_leg
ALCC	ENSG00000162148.10	PPP1R32	-0.43	-0.01	6.64E-01	0.00	0.02	4.51E-03	31	72	72	8.99E-01	Skin_Sun_Exposed_Lower_leg
ALCC	ENSG00000124749.16	COL21A1	-0.43	0.00	6.64E-01	0.01	0.15	1.40E-19	46	64	64	8.99E-01	Skin_Sun_Exposed_Lower_leg
ALCC	ENSG00000158856.17	DMTN	0.43	0.00	6.64E-01	0.01	0.08	2.61E-11	19	61	61	8.99E-01	Skin_Sun_Exposed_Lower_leg
ALCC	ENSG00000259915.2	RP11-410E4.1	0.43	0.00	6.65E-01	0.01	0.18	5.03E-24	14	27	27	8.99E-01	Skin_Sun_Exposed_Lower_leg
ALCC	ENSG00000185189.17	NRBP2	0.43	0.02	6.65E-01	0.00	0.06	5.73E-08	4	17	17	8.99E-01	Skin_Sun_Exposed_Lower_leg
ALCC	ENSG00000099999.14	RNF215	0.43	0.01	6.65E-01	0.00	0.08	2.17E-10	13	26	26	8.99E-01	Skin_Sun_Exposed_Lower_leg
ALCC	ENSG00000226251.5	RP11-15I11.3	0.43	0.00	6.65E-01	0.01	0.13	2.43E-17	45	83	83	8.99E-01	Skin_Sun_Exposed_Lower_leg
ALCC	ENSG00000105928.13	DFNA5	-0.43	-0.02	6.65E-01	0.00	0.06	1.01E-08	11	20	20	8.99E-01	Skin_Sun_Exposed_Lower_leg
ALCC	ENSG00000142188.16	TMEM50B	-0.43	0.00	6.65E-01	0.04	0.43	2.03E-67	29	40	40	8.99E-01	Skin_Sun_Exposed_Lower_leg
ALCC	ENSG00000134690.10	CDCA8	-0.43	-0.02	6.65E-01	0.00	0.01	1.85E-02	2	3	3	8.99E-01	Skin_Sun_Exposed_Lower_leg
ALCC	ENSG00000100439.10	ABHD4	-0.43	-0.01	6.66E-01	0.00	0.17	7.86E-23	14	50	50	8.99E-01	Skin_Sun_Exposed_Lower_leg
ALCC	ENSG00000197056.9	ZMYM1	-0.43	-0.01	6.66E-01	0.00	0.04	1.98E-05	7	23	23	8.99E-01	Skin_Sun_Exposed_Lower_leg
ALCC	ENSG00000137845.14	ADAM10	-0.43	-0.51	6.66E-01	0.00	0.10	4.02E-13	1	16	16	8.99E-01	Skin_Sun_Exposed_Lower_leg
ALCC	ENSG00000223872.1	AC006372.5	-0.43	0.00	6.66E-01	0.03	0.14	1.90E-18	15	23	23	8.99E-01	Skin_Sun_Exposed_Lower_leg
ALCC	ENSG00000167476.10	JSRP1	0.43	0.01	6.66E-01	0.00	0.01	2.32E-02	5	13	13	8.99E-01	Skin_Sun_Exposed_Lower_leg
ALCC	ENSG00000136522.13	MRPL47	-0.43	0.00	6.66E-01	0.01	0.05	8.46E-07	26	34	34	8.99E-01	Skin_Sun_Exposed_Lower_leg
ALCC	ENSG00000143164.15	DCAF6	-0.43	0.00	6.67E-01	0.01	0.13	5.50E-17	32	32	32	9.00E-01	Skin_Sun_Exposed_Lower_leg
ALCC	ENSG00000134775.15	FHOD3	0.43	0.01	6.67E-01	0.00	0.02	7.55E-04	26	53	53	9.00E-01	Skin_Sun_Exposed_Lower_leg
ALCC	ENSG00000101052.12	IFT52	-0.43	0.00	6.67E-01	0.01	0.17	7.61E-23	14	30	30	9.00E-01	Skin_Sun_Exposed_Lower_leg
ALCC	ENSG00000173917.10	HOXB2	0.43	0.01	6.67E-01	0.01	0.05	2.96E-07	13	17	17	9.00E-01	Skin_Sun_Exposed_Lower_leg
ALCC	ENSG00000119686.9	FLVCR2	-0.43	-0.02	6.67E-01	0.00	0.04	3.22E-06	7	23	23	9.00E-01	Skin_Sun_Exposed_Lower_leg
ALCC	ENSG00000249242.7	TMEM150C	-0.43	-0.01	6.67E-01	0.00	0.03	2.56E-04	21	30	30	9.00E-01	Skin_Sun_Exposed_Lower_leg
ALCC	ENSG00000254226.5	LINC01933	0.43	0.01	6.67E-01	0.00	0.16	1.42E-20	7	27	27	9.00E-01	Skin_Sun_Exposed_Lower_leg
ALCC	ENSG00000221818.8	EBF2	-0.43	-0.05	6.67E-01	0.00	0.04	1.13E-05	3	6	6	9.00E-01	Skin_Sun_Exposed_Lower_leg
ALCC	ENSG00000032389.12	TSSC1	0.43	0.02	6.68E-01	0.00	0.05	1.56E-07	17	30	30	9.00E-01	Skin_Sun_Exposed_Lower_leg
ALCC	ENSG00000240849.10	TMEM189	0.43	0.00	6.68E-01	0.02	0.27	3.16E-37	9	17	17	9.00E-01	Skin_Sun_Exposed_Lower_leg
ALCC	ENSG00000127720.7	METTL25	-0.43	-0.01	6.68E-01	0.00	0.02	3.02E-03	52	79	79	9.00E-01	Skin_Sun_Exposed_Lower_leg
ALCC	ENSG00000177354.11	C10orf71	0.43	0.01	6.68E-01	0.00	0.02	8.00E-04	31	70	70	9.00E-01	Skin_Sun_Exposed_Lower_leg
ALCC	ENSG00000139445.17	FOXN4	-0.43	0.00	6.68E-01	0.10	0.38	2.63E-57	17	28	28	9.00E-01	Skin_Sun_Exposed_Lower_leg
ALCC	ENSG00000131781.12	FMO5	0.43	0.01	6.68E-01	0.00	0.02	5.74E-04	4	15	15	9.00E-01	Skin_Sun_Exposed_Lower_leg
ALCC	ENSG00000120645.11	IQSEC3	0.43	0.00	6.68E-01	0.03	0.17	2.30E-22	19	29	29	9.00E-01	Skin_Sun_Exposed_Lower_leg
ALCC	ENSG00000243819.4	RN7SL832P	-0.43	-0.01	6.68E-01	0.00	0.09	1.35E-11	19	52	52	9.00E-01	Skin_Sun_Exposed_Lower_leg
ALCC	ENSG00000164211.12	STARD4	-0.43	-0.01	6.68E-01	0.00	0.02	5.65E-03	18	34	34	9.00E-01	Skin_Sun_Exposed_Lower_leg
ALCC	ENSG00000137054.15	POLR1E	0.43	0.03	6.69E-01	0.00	0.02	1.63E-03	7	8	8	9.00E-01	Skin_Sun_Exposed_Lower_leg
ALCC	ENSG00000053524.12	MCF2L2	-0.43	-0.01	6.69E-01	0.00	0.09	5.75E-12	3	11	11	9.00E-01	Skin_Sun_Exposed_Lower_leg
ALCC	ENSG00000162174.12	ASRGL1	0.43	0.02	6.69E-01	0.00	0.01	2.24E-02	9	33	33	9.00E-01	Skin_Sun_Exposed_Lower_leg
ALCC	ENSG00000116525.13	TRIM62	0.43	0.03	6.69E-01	0.00	0.04	2.29E-05	3	10	10	9.00E-01	Skin_Sun_Exposed_Lower_leg
ALCC	ENSG00000136783.9	NIPSNAP3A	0.43	0.00	6.69E-01	0.02	0.39	2.12E-61	16	24	24	9.01E-01	Skin_Sun_Exposed_Lower_leg
ALCC	ENSG00000105357.15	MYH14	0.43	0.00	6.69E-01	0.01	0.28	1.53E-38	23	35	35	9.01E-01	Skin_Sun_Exposed_Lower_leg
ALCC	ENSG00000134884.13	ARGLU1	-0.43	-0.32	6.70E-01	0.00	0.03	9.11E-05	2	8	8	9.01E-01	Skin_Sun_Exposed_Lower_leg
ALCC	ENSG00000143207.19	RFWD2	-0.43	-0.01	6.70E-01	0.00	0.05	1.62E-06	25	56	56	9.01E-01	Skin_Sun_Exposed_Lower_leg
ALCC	ENSG00000278514.1	AC068831.16	0.43	0.01	6.70E-01	0.00	0.05	6.27E-07	6	14	14	9.01E-01	Skin_Sun_Exposed_Lower_leg
ALCC	ENSG00000204174.7	NPY4R	-0.43	-0.05	6.70E-01	0.00	0.21	2.76E-28	2	45	45	9.01E-01	Skin_Sun_Exposed_Lower_leg
ALCC	ENSG00000111667.13	USP5	0.43	0.03	6.70E-01	0.00	0.01	1.33E-02	4	6	6	9.01E-01	Skin_Sun_Exposed_Lower_leg
ALCC	ENSG00000276085.1	CCL3L3	0.43	0.00	6.71E-01	0.00	0.09	1.04E-11	6	21	21	9.01E-01	Skin_Sun_Exposed_Lower_leg
ALCC	ENSG00000133475.16	GGT2	-0.43	-0.01	6.71E-01	0.00	0.04	1.41E-06	13	41	41	9.01E-01	Skin_Sun_Exposed_Lower_leg
ALCC	ENSG00000272282.1	LINC02084	0.43	0.01	6.71E-01	0.00	0.03	3.53E-04	14	17	17	9.01E-01	Skin_Sun_Exposed_Lower_leg
ALCC	ENSG00000177311.11	ZBTB38	0.42	0.01	6.71E-01	0.00	0.04	1.66E-06	16	44	44	9.01E-01	Skin_Sun_Exposed_Lower_leg
ALCC	ENSG00000197580.11	BCO2	0.42	0.00	6.71E-01	0.03	0.28	1.80E-38	24	61	61	9.01E-01	Skin_Sun_Exposed_Lower_leg
ALCC	ENSG00000183291.15	SELENOF	0.42	0.01	6.71E-01	0.00	0.06	8.56E-08	5	10	10	9.01E-01	Skin_Sun_Exposed_Lower_leg
ALCC	ENSG00000139725.7	RHOF	-0.42	0.00	6.71E-01	0.01	0.05	1.31E-07	15	21	21	9.01E-01	Skin_Sun_Exposed_Lower_leg
ALCC	ENSG00000119321.8	FKBP15	0.42	0.01	6.71E-01	0.00	0.02	5.65E-03	15	26	26	9.01E-01	Skin_Sun_Exposed_Lower_leg
ALCC	ENSG00000175390.13	EIF3F	0.42	0.01	6.72E-01	0.00	0.24	8.84E-33	8	19	19	9.01E-01	Skin_Sun_Exposed_Lower_leg
ALCC	ENSG00000167123.18	CERCAM	0.42	0.01	6.72E-01	0.00	0.12	1.47E-15	37	103	103	9.01E-01	Skin_Sun_Exposed_Lower_leg
ALCC	ENSG00000274191.1	RP11-324E6.10	-0.42	0.00	6.72E-01	0.01	0.02	5.36E-03	6	7	7	9.01E-01	Skin_Sun_Exposed_Lower_leg
ALCC	ENSG00000246331.2	RP11-77I22.2	-0.42	-0.01	6.72E-01	0.00	0.03	5.04E-05	18	42	42	9.01E-01	Skin_Sun_Exposed_Lower_leg
ALCC	ENSG00000175826.11	CTDNEP1	0.42	0.06	6.72E-01	0.00	0.04	1.48E-06	6	21	21	9.01E-01	Skin_Sun_Exposed_Lower_leg
ALCC	ENSG00000137462.6	TLR2	-0.42	-0.01	6.72E-01	0.00	0.05	1.88E-07	13	21	21	9.01E-01	Skin_Sun_Exposed_Lower_leg
ALCC	ENSG00000177238.13	TRIM72	0.42	0.01	6.72E-01	0.00	0.03	5.49E-05	9	24	24	9.01E-01	Skin_Sun_Exposed_Lower_leg
ALCC	ENSG00000113407.13	TARS	0.42	0.01	6.72E-01	0.00	0.09	6.26E-12	18	44	44	9.01E-01	Skin_Sun_Exposed_Lower_leg
ALCC	ENSG00000099624.7	ATP5D	-0.42	-0.04	6.72E-01	0.00	0.01	1.95E-02	4	11	11	9.01E-01	Skin_Sun_Exposed_Lower_leg
ALCC	ENSG00000048544.5	MRPS10	-0.42	0.00	6.72E-01	0.01	0.32	1.18E-46	27	50	50	9.01E-01	Skin_Sun_Exposed_Lower_leg
ALCC	ENSG00000180353.10	HCLS1	-0.42	-0.01	6.73E-01	0.00	0.07	3.44E-09	24	42	42	9.01E-01	Skin_Sun_Exposed_Lower_leg
ALCC	ENSG00000227345.8	PARG	0.42	0.02	6.73E-01	0.00	0.08	2.58E-10	8	23	23	9.02E-01	Skin_Sun_Exposed_Lower_leg
ALCC	ENSG00000197872.11	FAM49A	0.42	0.01	6.73E-01	0.00	0.02	4.88E-03	33	76	76	9.02E-01	Skin_Sun_Exposed_Lower_leg
ALCC	ENSG00000121644.18	DESI2	-0.42	-0.01	6.73E-01	0.00	0.02	5.64E-03	18	36	36	9.02E-01	Skin_Sun_Exposed_Lower_leg
ALCC	ENSG00000137135.17	ARHGEF39	0.42	0.00	6.74E-01	0.02	0.19	9.28E-26	10	22	22	9.02E-01	Skin_Sun_Exposed_Lower_leg
ALCC	ENSG00000020181.17	ADGRA2	-0.42	-0.02	6.74E-01	0.00	0.02	9.46E-04	4	10	10	9.02E-01	Skin_Sun_Exposed_Lower_leg
ALCC	ENSG00000162482.4	AKR7A3	-0.42	-0.01	6.74E-01	0.00	0.06	1.71E-08	30	61	61	9.02E-01	Skin_Sun_Exposed_Lower_leg
ALCC	ENSG00000133275.15	CSNK1G2	-0.42	-0.02	6.74E-01	0.00	0.02	8.98E-04	6	10	10	9.02E-01	Skin_Sun_Exposed_Lower_leg
ALCC	ENSG00000166220.12	TBATA	0.42	0.00	6.74E-01	0.02	0.07	6.27E-10	13	30	30	9.02E-01	Skin_Sun_Exposed_Lower_leg
ALCC	ENSG00000111879.18	FAM184A	-0.42	-0.01	6.74E-01	0.00	0.24	3.64E-33	12	26	26	9.02E-01	Skin_Sun_Exposed_Lower_leg
ALCC	ENSG00000130313.6	PGLS	0.42	0.01	6.74E-01	0.00	0.08	2.65E-10	41	85	85	9.02E-01	Skin_Sun_Exposed_Lower_leg
ALCC	ENSG00000163710.7	PCOLCE2	0.42	0.03	6.74E-01	0.00	0.06	1.45E-08	2	10	10	9.02E-01	Skin_Sun_Exposed_Lower_leg
ALCC	ENSG00000173848.18	NET1	0.42	0.02	6.74E-01	0.00	0.03	2.51E-04	6	14	14	9.02E-01	Skin_Sun_Exposed_Lower_leg
ALCC	ENSG00000164300.16	SERINC5	0.42	0.01	6.74E-01	0.00	0.11	2.47E-15	6	14	14	9.02E-01	Skin_Sun_Exposed_Lower_leg
ALCC	ENSG00000072609.17	CHFR	0.42	0.03	6.75E-01	0.00	0.04	4.84E-06	4	29	29	9.02E-01	Skin_Sun_Exposed_Lower_leg
ALCC	ENSG00000100347.14	SAMM50	0.42	0.01	6.75E-01	0.00	0.11	1.16E-14	15	47	47	9.02E-01	Skin_Sun_Exposed_Lower_leg
ALCC	ENSG00000183844.16	FAM3B	0.42	0.01	6.75E-01	0.00	0.05	4.17E-07	8	17	17	9.02E-01	Skin_Sun_Exposed_Lower_leg
ALCC	ENSG00000118849.9	RARRES1	-0.42	0.00	6.75E-01	0.07	0.21	6.51E-29	26	32	32	9.02E-01	Skin_Sun_Exposed_Lower_leg
ALCC	ENSG00000148700.14	ADD3	0.42	0.09	6.75E-01	0.00	0.02	5.52E-04	1	14	14	9.02E-01	Skin_Sun_Exposed_Lower_leg
ALCC	ENSG00000174004.5	NRROS	0.42	0.01	6.75E-01	0.01	0.10	1.47E-12	16	32	32	9.02E-01	Skin_Sun_Exposed_Lower_leg
ALCC	ENSG00000157184.6	CPT2	-0.42	-0.01	6.75E-01	0.00	0.03	1.21E-04	26	45	45	9.02E-01	Skin_Sun_Exposed_Lower_leg
ALCC	ENSG00000083937.8	CHMP2B	-0.42	0.00	6.75E-01	0.01	0.19	1.01E-26	39	48	48	9.02E-01	Skin_Sun_Exposed_Lower_leg
ALCC	ENSG00000161929.14	SCIMP	0.42	0.00	6.75E-01	0.02	0.14	2.90E-18	12	20	20	9.02E-01	Skin_Sun_Exposed_Lower_leg
ALCC	ENSG00000165238.16	WNK2	-0.42	-0.01	6.75E-01	0.01	0.17	3.13E-23	21	65	65	9.02E-01	Skin_Sun_Exposed_Lower_leg
ALCC	ENSG00000253844.1	RP11-546K22.1	-0.42	0.00	6.75E-01	0.01	0.07	2.52E-09	13	16	16	9.02E-01	Skin_Sun_Exposed_Lower_leg
ALCC	ENSG00000156469.8	MTERF3	-0.42	-0.01	6.76E-01	0.00	0.01	6.17E-03	8	17	17	9.02E-01	Skin_Sun_Exposed_Lower_leg
ALCC	ENSG00000166133.17	RPUSD2	-0.42	-0.01	6.76E-01	0.00	0.05	3.48E-07	8	19	19	9.02E-01	Skin_Sun_Exposed_Lower_leg
ALCC	ENSG00000145949.9	MYLK4	0.42	0.01	6.76E-01	0.01	0.30	1.47E-45	26	40	40	9.02E-01	Skin_Sun_Exposed_Lower_leg
ALCC	ENSG00000049245.12	VAMP3	-0.42	-0.01	6.76E-01	0.00	0.12	5.90E-16	12	16	16	9.02E-01	Skin_Sun_Exposed_Lower_leg
ALCC	ENSG00000138785.14	INTS12	0.42	0.01	6.76E-01	0.00	0.03	2.21E-04	7	12	12	9.02E-01	Skin_Sun_Exposed_Lower_leg
ALCC	ENSG00000262814.7	MRPL12	0.42	0.01	6.76E-01	0.00	0.08	2.52E-10	6	8	8	9.02E-01	Skin_Sun_Exposed_Lower_leg
ALCC	ENSG00000271734.1	RP1-111B22.3	-0.42	-0.01	6.76E-01	0.00	0.04	1.68E-05	16	30	30	9.02E-01	Skin_Sun_Exposed_Lower_leg
ALCC	ENSG00000120217.13	CD274	0.42	0.01	6.76E-01	0.00	0.04	2.81E-06	7	12	12	9.02E-01	Skin_Sun_Exposed_Lower_leg
ALCC	ENSG00000196263.7	ZNF471	0.42	0.01	6.76E-01	0.00	0.08	7.26E-11	16	29	29	9.02E-01	Skin_Sun_Exposed_Lower_leg
ALCC	ENSG00000204351.11	SKIV2L	-0.42	0.00	6.77E-01	0.03	0.34	3.90E-50	27	49	49	9.02E-01	Skin_Sun_Exposed_Lower_leg
ALCC	ENSG00000141294.9	LRRC46	0.42	0.00	6.77E-01	0.01	0.05	1.00E-06	10	23	23	9.02E-01	Skin_Sun_Exposed_Lower_leg
ALCC	ENSG00000156171.14	DRAM2	0.42	0.00	6.77E-01	0.01	0.34	2.89E-50	12	31	31	9.02E-01	Skin_Sun_Exposed_Lower_leg
ALCC	ENSG00000188263.10	IL17REL	-0.42	-0.01	6.77E-01	0.01	0.02	3.03E-03	15	42	42	9.02E-01	Skin_Sun_Exposed_Lower_leg
ALCC	ENSG00000239779.6	WBP1	0.42	0.01	6.77E-01	0.00	0.04	7.90E-06	19	28	28	9.02E-01	Skin_Sun_Exposed_Lower_leg
ALCC	ENSG00000179796.11	LRRC3B	-0.42	-0.01	6.77E-01	0.00	0.02	3.97E-04	6	6	6	9.02E-01	Skin_Sun_Exposed_Lower_leg
ALCC	ENSG00000166394.14	CYB5R2	0.42	0.00	6.77E-01	0.01	0.46	1.82E-74	43	77	77	9.02E-01	Skin_Sun_Exposed_Lower_leg
ALCC	ENSG00000087448.9	KLHL42	0.42	0.01	6.77E-01	0.00	0.02	1.78E-03	16	30	30	9.02E-01	Skin_Sun_Exposed_Lower_leg
ALCC	ENSG00000198920.9	KIAA0753	-0.42	0.00	6.78E-01	0.02	0.30	8.18E-42	14	28	28	9.02E-01	Skin_Sun_Exposed_Lower_leg
ALCC	ENSG00000005436.13	GCFC2	-0.42	-0.01	6.78E-01	0.00	0.05	4.42E-07	13	28	28	9.02E-01	Skin_Sun_Exposed_Lower_leg
ALCC	ENSG00000259005.1	RP3-449M8.6	-0.42	0.00	6.78E-01	0.06	0.26	9.22E-36	42	52	52	9.03E-01	Skin_Sun_Exposed_Lower_leg
ALCC	ENSG00000100321.14	SYNGR1	0.42	0.00	6.78E-01	0.01	0.17	2.31E-22	12	30	30	9.03E-01	Skin_Sun_Exposed_Lower_leg
ALCC	ENSG00000185069.2	KRT76	0.41	0.01	6.78E-01	0.00	0.03	1.38E-04	9	10	10	9.03E-01	Skin_Sun_Exposed_Lower_leg
ALCC	ENSG00000120805.13	ARL1	-0.41	-0.01	6.79E-01	0.00	0.21	1.22E-27	25	64	64	9.03E-01	Skin_Sun_Exposed_Lower_leg
ALCC	ENSG00000010165.19	METTL13	-0.41	-0.01	6.79E-01	0.00	0.12	2.24E-15	32	39	39	9.03E-01	Skin_Sun_Exposed_Lower_leg
ALCC	ENSG00000268355.1	AC006129.1	0.41	0.00	6.79E-01	0.01	0.03	1.19E-04	12	27	27	9.03E-01	Skin_Sun_Exposed_Lower_leg
ALCC	ENSG00000171722.12	SPATA46	-0.41	0.00	6.79E-01	0.02	0.07	3.91E-09	33	56	56	9.03E-01	Skin_Sun_Exposed_Lower_leg
ALCC	ENSG00000187122.16	SLIT1	0.41	0.00	6.79E-01	0.07	0.21	2.14E-28	19	19	19	9.03E-01	Skin_Sun_Exposed_Lower_leg
ALCC	ENSG00000171747.8	LGALS4	-0.41	0.00	6.79E-01	0.01	0.10	8.36E-14	12	21	21	9.03E-01	Skin_Sun_Exposed_Lower_leg
ALCC	ENSG00000117601.13	SERPINC1	0.41	0.00	6.79E-01	0.03	0.13	1.52E-17	28	51	51	9.03E-01	Skin_Sun_Exposed_Lower_leg
ALCC	ENSG00000104731.13	KLHDC4	0.41	0.01	6.79E-01	0.00	0.41	4.46E-65	31	76	76	9.03E-01	Skin_Sun_Exposed_Lower_leg
ALCC	ENSG00000234396.3	RP11-181G12.4	0.41	0.01	6.80E-01	0.00	0.06	6.07E-08	17	24	24	9.04E-01	Skin_Sun_Exposed_Lower_leg
ALCC	ENSG00000149633.11	KIAA1755	0.41	0.01	6.80E-01	0.00	0.06	4.48E-08	7	13	13	9.04E-01	Skin_Sun_Exposed_Lower_leg
ALCC	ENSG00000088970.15	KIZ	0.41	0.02	6.80E-01	0.00	0.28	4.00E-39	8	32	32	9.04E-01	Skin_Sun_Exposed_Lower_leg
ALCC	ENSG00000145882.10	PCYOX1L	-0.41	-0.19	6.80E-01	0.00	0.17	5.82E-23	4	20	20	9.04E-01	Skin_Sun_Exposed_Lower_leg
ALCC	ENSG00000132274.15	TRIM22	0.41	0.01	6.80E-01	0.01	0.10	4.50E-13	3	5	5	9.04E-01	Skin_Sun_Exposed_Lower_leg
ALCC	ENSG00000130270.16	ATP8B3	0.41	0.00	6.81E-01	0.01	0.07	8.61E-10	20	62	62	9.04E-01	Skin_Sun_Exposed_Lower_leg
ALCC	ENSG00000001084.10	GCLC	0.41	0.01	6.81E-01	0.00	0.01	1.76E-02	15	27	27	9.04E-01	Skin_Sun_Exposed_Lower_leg
ALCC	ENSG00000215375.6	MYL5	0.41	0.00	6.81E-01	0.01	0.03	1.59E-04	32	66	66	9.04E-01	Skin_Sun_Exposed_Lower_leg
ALCC	ENSG00000086504.15	MRPL28	-0.41	0.00	6.81E-01	0.02	0.36	2.81E-53	4	9	9	9.04E-01	Skin_Sun_Exposed_Lower_leg
ALCC	ENSG00000188818.12	ZDHHC11	-0.41	-0.01	6.81E-01	0.00	0.32	1.40E-46	7	34	34	9.04E-01	Skin_Sun_Exposed_Lower_leg
ALCC	ENSG00000164764.10	SBSPON	0.41	0.01	6.81E-01	0.00	0.02	7.74E-04	21	31	31	9.04E-01	Skin_Sun_Exposed_Lower_leg
ALCC	ENSG00000184599.13	FAM19A3	-0.41	-0.01	6.82E-01	0.00	0.02	1.87E-03	7	14	14	9.04E-01	Skin_Sun_Exposed_Lower_leg
ALCC	ENSG00000049618.22	ARID1B	-0.41	-0.02	6.82E-01	0.00	0.02	2.32E-03	5	5	5	9.04E-01	Skin_Sun_Exposed_Lower_leg
ALCC	ENSG00000139926.15	FRMD6	-0.41	-0.02	6.82E-01	0.00	0.06	5.15E-08	2	41	41	9.04E-01	Skin_Sun_Exposed_Lower_leg
ALCC	ENSG00000250378.2	RP11-119J18.1	-0.41	-0.01	6.82E-01	0.00	0.23	1.37E-32	16	43	43	9.04E-01	Skin_Sun_Exposed_Lower_leg
ALCC	ENSG00000197134.11	ZNF257	-0.41	0.00	6.82E-01	0.09	0.41	1.10E-64	16	34	34	9.04E-01	Skin_Sun_Exposed_Lower_leg
ALCC	ENSG00000189114.6	BLOC1S3	-0.41	-0.01	6.83E-01	0.00	0.02	4.73E-04	7	30	30	9.04E-01	Skin_Sun_Exposed_Lower_leg
ALCC	ENSG00000111801.15	BTN3A3	0.41	0.00	6.83E-01	0.01	0.06	5.05E-08	72	101	101	9.04E-01	Skin_Sun_Exposed_Lower_leg
ALCC	ENSG00000272463.1	RP11-532F6.3	-0.41	-0.04	6.83E-01	0.00	0.13	7.12E-17	1	5	5	9.04E-01	Skin_Sun_Exposed_Lower_leg
ALCC	ENSG00000197045.12	GMFB	0.41	0.01	6.83E-01	0.00	0.09	1.63E-12	9	14	14	9.04E-01	Skin_Sun_Exposed_Lower_leg
ALCC	ENSG00000243477.5	NAT6	0.41	0.00	6.83E-01	0.01	0.08	2.39E-11	6	8	8	9.04E-01	Skin_Sun_Exposed_Lower_leg
ALCC	ENSG00000148985.19	PGAP2	-0.41	-0.06	6.83E-01	0.00	0.05	5.57E-07	5	10	10	9.04E-01	Skin_Sun_Exposed_Lower_leg
ALCC	ENSG00000205632.3	LINC01310	-0.41	0.00	6.83E-01	0.01	0.08	3.87E-11	24	62	62	9.04E-01	Skin_Sun_Exposed_Lower_leg
ALCC	ENSG00000260913.1	LINC01254	-0.41	-0.01	6.83E-01	0.00	0.11	8.11E-15	5	10	10	9.04E-01	Skin_Sun_Exposed_Lower_leg
ALCC	ENSG00000175592.8	FOSL1	-0.41	-0.08	6.83E-01	0.00	0.02	8.75E-04	2	6	6	9.04E-01	Skin_Sun_Exposed_Lower_leg
ALCC	ENSG00000112667.12	DNPH1	0.41	0.00	6.83E-01	0.01	0.19	3.48E-25	4	17	17	9.04E-01	Skin_Sun_Exposed_Lower_leg
ALCC	ENSG00000180979.9	LRRC57	-0.41	0.00	6.83E-01	0.01	0.07	4.08E-10	4	4	4	9.04E-01	Skin_Sun_Exposed_Lower_leg
ALCC	ENSG00000272849.1	RP11-347I19.8	-0.41	0.00	6.83E-01	0.05	0.30	2.58E-43	17	21	21	9.04E-01	Skin_Sun_Exposed_Lower_leg
ALCC	ENSG00000250565.6	ATP6V1E2	0.41	0.00	6.83E-01	0.01	0.37	8.94E-55	13	42	42	9.04E-01	Skin_Sun_Exposed_Lower_leg
ALCC	ENSG00000132938.19	MTUS2	-0.41	0.00	6.83E-01	0.01	0.03	2.03E-04	18	35	35	9.04E-01	Skin_Sun_Exposed_Lower_leg
ALCC	ENSG00000197608.11	ZNF841	0.41	0.01	6.83E-01	0.01	0.25	6.82E-35	8	16	16	9.04E-01	Skin_Sun_Exposed_Lower_leg
ALCC	ENSG00000137558.7	PI15	0.41	0.00	6.83E-01	0.00	0.06	2.69E-08	12	22	22	9.04E-01	Skin_Sun_Exposed_Lower_leg
ALCC	ENSG00000153291.15	SLC25A27	-0.41	0.00	6.84E-01	0.03	0.34	3.67E-50	15	27	27	9.04E-01	Skin_Sun_Exposed_Lower_leg
ALCC	ENSG00000122882.10	ECD	0.41	0.01	6.84E-01	0.00	0.03	2.22E-04	18	23	23	9.04E-01	Skin_Sun_Exposed_Lower_leg
ALCC	ENSG00000186300.11	ZNF555	0.41	0.01	6.84E-01	0.00	0.05	8.63E-07	13	23	23	9.04E-01	Skin_Sun_Exposed_Lower_leg
ALCC	ENSG00000171056.7	SOX7	0.41	0.01	6.84E-01	0.00	0.02	9.97E-04	9	11	11	9.04E-01	Skin_Sun_Exposed_Lower_leg
ALCC	ENSG00000139597.17	N4BP2L1	-0.41	-0.04	6.84E-01	0.00	0.02	5.65E-04	6	18	18	9.04E-01	Skin_Sun_Exposed_Lower_leg
ALCC	ENSG00000008277.14	ADAM22	0.41	0.02	6.84E-01	0.00	0.13	9.84E-17	2	20	20	9.04E-01	Skin_Sun_Exposed_Lower_leg
ALCC	ENSG00000134184.12	GSTM1	0.41	0.00	6.84E-01	0.06	0.31	1.02E-44	45	110	110	9.05E-01	Skin_Sun_Exposed_Lower_leg
ALCC	ENSG00000177542.10	SLC25A22	0.41	0.01	6.85E-01	0.00	0.06	1.64E-08	23	41	41	9.05E-01	Skin_Sun_Exposed_Lower_leg
ALCC	ENSG00000132003.9	ZSWIM4	-0.41	-0.01	6.85E-01	0.00	0.03	3.02E-04	13	27	27	9.05E-01	Skin_Sun_Exposed_Lower_leg
ALCC	ENSG00000272279.1	RP11-157J24.2	0.41	0.00	6.85E-01	0.18	0.52	1.75E-90	13	23	23	9.05E-01	Skin_Sun_Exposed_Lower_leg
ALCC	ENSG00000278266.1	RP11-575F12.3	0.41	0.01	6.85E-01	0.00	0.01	6.72E-03	12	48	48	9.05E-01	Skin_Sun_Exposed_Lower_leg
ALCC	ENSG00000140905.10	GCSH	0.41	0.00	6.85E-01	0.02	0.12	1.27E-15	14	15	15	9.05E-01	Skin_Sun_Exposed_Lower_leg
ALCC	ENSG00000100191.5	SLC5A4	0.41	0.00	6.85E-01	0.05	0.28	2.51E-39	45	63	63	9.05E-01	Skin_Sun_Exposed_Lower_leg
ALCC	ENSG00000125753.13	VASP	0.41	0.09	6.85E-01	0.00	0.01	1.13E-02	3	13	13	9.05E-01	Skin_Sun_Exposed_Lower_leg
ALCC	ENSG00000262223.6	RP11-1055B8.3	-0.41	-0.03	6.85E-01	0.00	0.04	8.69E-06	1	8	8	9.05E-01	Skin_Sun_Exposed_Lower_leg
ALCC	ENSG00000272899.3	RP11-309L24.4	-0.41	-0.01	6.85E-01	0.00	0.04	1.39E-05	30	48	48	9.05E-01	Skin_Sun_Exposed_Lower_leg
ALCC	ENSG00000274736.4	CCL23	0.41	0.00	6.85E-01	0.04	0.16	2.96E-22	4	16	16	9.05E-01	Skin_Sun_Exposed_Lower_leg
ALCC	ENSG00000257354.2	RP11-631N16.2	-0.40	-0.01	6.86E-01	0.00	0.10	6.07E-13	14	26	26	9.05E-01	Skin_Sun_Exposed_Lower_leg
ALCC	ENSG00000137841.11	PLCB2	-0.40	-0.02	6.86E-01	0.00	0.21	3.72E-28	6	20	20	9.05E-01	Skin_Sun_Exposed_Lower_leg
ALCC	ENSG00000169919.16	GUSB	0.40	0.03	6.86E-01	0.00	0.19	3.96E-26	3	22	22	9.05E-01	Skin_Sun_Exposed_Lower_leg
ALCC	ENSG00000136878.12	USP20	0.40	0.00	6.86E-01	0.01	0.27	3.74E-38	20	34	34	9.05E-01	Skin_Sun_Exposed_Lower_leg
ALCC	ENSG00000132305.20	IMMT	0.40	0.00	6.86E-01	0.02	0.40	6.49E-62	10	20	20	9.05E-01	Skin_Sun_Exposed_Lower_leg
ALCC	ENSG00000146373.16	RNF217	-0.40	-0.01	6.87E-01	0.00	0.09	1.89E-12	5	9	9	9.05E-01	Skin_Sun_Exposed_Lower_leg
ALCC	ENSG00000100030.14	MAPK1	-0.40	-0.35	6.87E-01	0.00	0.02	6.08E-03	7	20	20	9.05E-01	Skin_Sun_Exposed_Lower_leg
ALCC	ENSG00000213853.9	EMP2	0.40	0.00	6.87E-01	0.02	0.33	5.99E-48	19	25	25	9.05E-01	Skin_Sun_Exposed_Lower_leg
ALCC	ENSG00000245685.6	AF146191.4	-0.40	-0.07	6.87E-01	0.00	0.03	1.47E-04	2	22	22	9.05E-01	Skin_Sun_Exposed_Lower_leg
ALCC	ENSG00000198885.9	ITPRIPL1	0.40	0.00	6.87E-01	0.01	0.11	1.21E-14	5	16	16	9.05E-01	Skin_Sun_Exposed_Lower_leg
ALCC	ENSG00000273664.1	RP11-2N1.3	0.40	0.01	6.87E-01	0.00	0.04	5.69E-06	3	7	7	9.05E-01	Skin_Sun_Exposed_Lower_leg
ALCC	ENSG00000134955.11	SLC37A2	0.40	0.04	6.87E-01	0.00	0.08	3.12E-11	4	18	18	9.05E-01	Skin_Sun_Exposed_Lower_leg
ALCC	ENSG00000164896.19	FASTK	-0.40	-0.08	6.88E-01	0.00	0.07	3.72E-09	5	15	15	9.05E-01	Skin_Sun_Exposed_Lower_leg
ALCC	ENSG00000256087.6	ZNF432	0.40	0.00	6.88E-01	0.01	0.18	6.76E-24	30	58	58	9.05E-01	Skin_Sun_Exposed_Lower_leg
ALCC	ENSG00000182636.5	NDN	-0.40	-0.05	6.88E-01	0.00	0.08	1.33E-10	3	9	9	9.05E-01	Skin_Sun_Exposed_Lower_leg
ALCC	ENSG00000173068.17	BNC2	0.40	0.00	6.88E-01	0.01	0.01	9.03E-03	38	57	57	9.05E-01	Skin_Sun_Exposed_Lower_leg
ALCC	ENSG00000153029.14	MR1	0.40	0.02	6.88E-01	0.00	0.01	7.77E-03	6	8	8	9.05E-01	Skin_Sun_Exposed_Lower_leg
ALCC	ENSG00000165609.12	NUDT5	-0.40	-0.01	6.88E-01	0.00	0.15	1.13E-19	11	35	35	9.05E-01	Skin_Sun_Exposed_Lower_leg
ALCC	ENSG00000124939.5	SCGB2A1	-0.40	-0.01	6.88E-01	0.00	0.34	1.30E-50	8	27	27	9.05E-01	Skin_Sun_Exposed_Lower_leg
ALCC	ENSG00000166024.13	R3HCC1L	0.40	0.03	6.88E-01	0.00	0.11	7.36E-14	7	26	26	9.05E-01	Skin_Sun_Exposed_Lower_leg
ALCC	ENSG00000157103.10	SLC6A1	0.40	0.01	6.88E-01	0.00	0.13	3.99E-17	20	66	66	9.05E-01	Skin_Sun_Exposed_Lower_leg
ALCC	ENSG00000112763.15	BTN2A1	-0.40	-0.99	6.88E-01	0.00	0.08	2.57E-10	1	2	2	9.05E-01	Skin_Sun_Exposed_Lower_leg
ALCC	ENSG00000101079.20	NDRG3	-0.40	-0.01	6.88E-01	0.00	0.07	5.89E-10	13	32	32	9.05E-01	Skin_Sun_Exposed_Lower_leg
ALCC	ENSG00000278238.1	RP11-245D16.4	-0.40	0.00	6.89E-01	0.01	0.11	2.58E-14	20	32	32	9.05E-01	Skin_Sun_Exposed_Lower_leg
ALCC	ENSG00000175283.7	DOLK	0.40	0.01	6.89E-01	0.00	0.05	1.35E-06	11	21	21	9.05E-01	Skin_Sun_Exposed_Lower_leg
ALCC	ENSG00000183248.11	PRR36	-0.40	-0.02	6.89E-01	0.00	0.03	3.16E-04	2	10	10	9.05E-01	Skin_Sun_Exposed_Lower_leg
ALCC	ENSG00000143494.15	VASH2	0.40	0.03	6.89E-01	0.00	0.02	1.18E-03	2	5	5	9.06E-01	Skin_Sun_Exposed_Lower_leg
ALCC	ENSG00000127081.13	ZNF484	0.40	0.07	6.89E-01	0.00	0.04	1.31E-05	3	12	12	9.06E-01	Skin_Sun_Exposed_Lower_leg
ALCC	ENSG00000235475.1	LINC01372	-0.40	0.00	6.89E-01	0.01	0.06	8.59E-09	12	16	16	9.06E-01	Skin_Sun_Exposed_Lower_leg
ALCC	ENSG00000234409.6	CCDC188	-0.40	-0.01	6.89E-01	0.00	0.03	5.99E-05	27	68	68	9.06E-01	Skin_Sun_Exposed_Lower_leg
ALCC	ENSG00000162600.11	OMA1	0.40	0.06	6.89E-01	0.00	0.02	1.68E-03	4	10	10	9.06E-01	Skin_Sun_Exposed_Lower_leg
ALCC	ENSG00000124721.17	DNAH8	0.40	0.00	6.90E-01	0.18	0.49	1.22E-83	36	74	74	9.06E-01	Skin_Sun_Exposed_Lower_leg
ALCC	ENSG00000137393.9	RNF144B	0.40	0.01	6.90E-01	0.00	0.05	6.02E-07	27	47	47	9.06E-01	Skin_Sun_Exposed_Lower_leg
ALCC	ENSG00000278540.4	ACACA	0.40	0.01	6.90E-01	0.00	0.05	4.09E-07	4	24	24	9.06E-01	Skin_Sun_Exposed_Lower_leg
ALCC	ENSG00000024048.10	UBR2	-0.40	-0.01	6.90E-01	0.00	0.01	8.67E-03	10	18	18	9.06E-01	Skin_Sun_Exposed_Lower_leg
ALCC	ENSG00000104884.14	ERCC2	0.40	0.00	6.90E-01	0.01	0.20	7.63E-28	26	56	56	9.06E-01	Skin_Sun_Exposed_Lower_leg
ALCC	ENSG00000164024.11	METAP1	0.40	0.01	6.91E-01	0.01	0.13	1.56E-17	13	22	22	9.06E-01	Skin_Sun_Exposed_Lower_leg
ALCC	ENSG00000151062.14	CACNA2D4	-0.40	-0.01	6.91E-01	0.01	0.03	2.99E-05	42	85	85	9.07E-01	Skin_Sun_Exposed_Lower_leg
ALCC	ENSG00000169047.5	IRS1	0.40	0.01	6.91E-01	0.00	0.01	6.27E-03	11	29	29	9.07E-01	Skin_Sun_Exposed_Lower_leg
ALCC	ENSG00000137275.13	RIPK1	-0.40	-0.02	6.91E-01	0.00	0.19	5.04E-26	2	5	5	9.07E-01	Skin_Sun_Exposed_Lower_leg
ALCC	ENSG00000107104.18	KANK1	-0.40	-0.01	6.91E-01	0.00	0.04	1.99E-06	4	14	14	9.07E-01	Skin_Sun_Exposed_Lower_leg
ALCC	ENSG00000203747.10	FCGR3A	-0.40	0.00	6.91E-01	0.00	0.11	9.05E-15	18	33	33	9.07E-01	Skin_Sun_Exposed_Lower_leg
ALCC	ENSG00000137414.5	FAM8A1	-0.40	-0.03	6.91E-01	0.00	0.13	8.20E-17	9	21	21	9.07E-01	Skin_Sun_Exposed_Lower_leg
ALCC	ENSG00000124459.11	ZNF45	0.40	0.01	6.92E-01	0.00	0.13	1.16E-16	25	69	69	9.07E-01	Skin_Sun_Exposed_Lower_leg
ALCC	ENSG00000188321.13	ZNF559	-0.40	0.00	6.92E-01	0.09	0.50	1.11E-86	8	16	16	9.07E-01	Skin_Sun_Exposed_Lower_leg
ALCC	ENSG00000205562.2	RP11-497E19.1	-0.40	-0.01	6.92E-01	0.00	0.01	7.44E-03	4	11	11	9.07E-01	Skin_Sun_Exposed_Lower_leg
ALCC	ENSG00000211584.13	SLC48A1	0.40	0.00	6.92E-01	0.01	0.04	2.18E-05	12	21	21	9.07E-01	Skin_Sun_Exposed_Lower_leg
ALCC	ENSG00000213949.8	ITGA1	0.40	0.02	6.92E-01	0.00	0.03	1.10E-04	7	17	17	9.07E-01	Skin_Sun_Exposed_Lower_leg
ALCC	ENSG00000103522.15	IL21R	0.40	0.01	6.92E-01	0.00	0.04	7.77E-06	21	40	40	9.07E-01	Skin_Sun_Exposed_Lower_leg
ALCC	ENSG00000179021.9	C3orf38	0.39	0.00	6.93E-01	0.01	0.09	1.59E-11	57	64	64	9.08E-01	Skin_Sun_Exposed_Lower_leg
ALCC	ENSG00000120314.18	WDR55	-0.39	0.00	6.93E-01	0.01	0.12	2.17E-15	19	24	24	9.08E-01	Skin_Sun_Exposed_Lower_leg
ALCC	ENSG00000198837.9	DENND4B	0.39	0.03	6.93E-01	0.00	0.04	4.78E-06	3	6	6	9.08E-01	Skin_Sun_Exposed_Lower_leg
ALCC	ENSG00000107643.15	MAPK8	0.39	0.03	6.93E-01	0.00	0.10	4.54E-13	7	40	40	9.08E-01	Skin_Sun_Exposed_Lower_leg
ALCC	ENSG00000133574.9	GIMAP4	0.39	0.01	6.93E-01	0.00	0.06	7.15E-08	13	25	25	9.08E-01	Skin_Sun_Exposed_Lower_leg
ALCC	ENSG00000174332.5	GLIS1	-0.39	0.00	6.93E-01	0.01	0.04	1.29E-05	17	40	40	9.08E-01	Skin_Sun_Exposed_Lower_leg
ALCC	ENSG00000271874.1	CTD-2024P10.2	-0.39	0.00	6.94E-01	0.04	0.07	4.52E-10	17	22	22	9.08E-01	Skin_Sun_Exposed_Lower_leg
ALCC	ENSG00000100316.15	RPL3	-0.39	-0.03	6.94E-01	0.00	0.02	4.93E-04	3	12	12	9.08E-01	Skin_Sun_Exposed_Lower_leg
ALCC	ENSG00000102781.13	KATNAL1	0.39	0.01	6.94E-01	0.00	0.10	1.98E-13	9	23	23	9.08E-01	Skin_Sun_Exposed_Lower_leg
ALCC	ENSG00000108107.14	RPL28	-0.39	-0.04	6.94E-01	0.00	0.36	2.07E-54	11	17	17	9.08E-01	Skin_Sun_Exposed_Lower_leg
ALCC	ENSG00000185962.1	LCE3A	0.39	0.00	6.94E-01	0.01	0.14	1.27E-18	14	47	47	9.08E-01	Skin_Sun_Exposed_Lower_leg
ALCC	ENSG00000162714.12	ZNF496	-0.39	-0.02	6.95E-01	0.00	0.19	9.41E-25	6	14	14	9.08E-01	Skin_Sun_Exposed_Lower_leg
ALCC	ENSG00000108932.11	SLC16A6	0.39	0.01	6.95E-01	0.00	0.12	5.08E-16	35	55	55	9.08E-01	Skin_Sun_Exposed_Lower_leg
ALCC	ENSG00000142396.10	ERVK3-1	0.39	0.05	6.95E-01	0.00	0.03	2.69E-05	2	11	11	9.08E-01	Skin_Sun_Exposed_Lower_leg
ALCC	ENSG00000227359.1	AC017074.2	-0.39	0.00	6.95E-01	0.08	0.25	2.25E-35	22	30	30	9.08E-01	Skin_Sun_Exposed_Lower_leg
ALCC	ENSG00000166965.12	RCCD1	0.39	0.01	6.95E-01	0.00	0.55	4.71E-102	9	20	20	9.08E-01	Skin_Sun_Exposed_Lower_leg
ALCC	ENSG00000259803.6	SLC22A31	0.39	0.00	6.95E-01	0.02	0.22	5.03E-29	26	60	60	9.08E-01	Skin_Sun_Exposed_Lower_leg
ALCC	ENSG00000111237.18	VPS29	0.39	0.01	6.95E-01	0.00	0.15	6.81E-20	13	25	25	9.08E-01	Skin_Sun_Exposed_Lower_leg
ALCC	ENSG00000186020.12	ZNF529	-0.39	0.00	6.95E-01	0.01	0.06	1.07E-08	46	62	62	9.08E-01	Skin_Sun_Exposed_Lower_leg
ALCC	ENSG00000186184.16	POLR1D	-0.39	0.00	6.96E-01	0.01	0.29	5.62E-41	15	37	37	9.08E-01	Skin_Sun_Exposed_Lower_leg
ALCC	ENSG00000154153.13	FAM134B	-0.39	-0.02	6.96E-01	0.00	0.17	1.69E-22	2	16	16	9.08E-01	Skin_Sun_Exposed_Lower_leg
ALCC	ENSG00000178597.6	PSAPL1	-0.39	-0.02	6.96E-01	0.00	0.28	4.68E-39	7	23	23	9.08E-01	Skin_Sun_Exposed_Lower_leg
ALCC	ENSG00000106330.11	MOSPD3	0.39	0.00	6.96E-01	0.01	0.36	6.28E-54	21	28	28	9.08E-01	Skin_Sun_Exposed_Lower_leg
ALCC	ENSG00000151498.11	ACAD8	-0.39	0.00	6.96E-01	0.01	0.13	5.38E-17	17	32	32	9.08E-01	Skin_Sun_Exposed_Lower_leg
ALCC	ENSG00000060709.14	RIMBP2	-0.39	-0.03	6.96E-01	0.00	0.24	1.05E-33	5	16	16	9.08E-01	Skin_Sun_Exposed_Lower_leg
ALCC	ENSG00000160785.13	SLC25A44	-0.39	-0.01	6.96E-01	0.00	0.05	4.43E-07	1	3	3	9.08E-01	Skin_Sun_Exposed_Lower_leg
ALCC	ENSG00000114251.14	WNT5A	-0.39	-0.01	6.96E-01	0.01	0.04	1.90E-06	14	38	38	9.08E-01	Skin_Sun_Exposed_Lower_leg
ALCC	ENSG00000215305.9	VPS16	-0.39	0.00	6.96E-01	0.01	0.09	2.41E-12	38	90	90	9.08E-01	Skin_Sun_Exposed_Lower_leg
ALCC	ENSG00000006625.17	GGCT	-0.39	0.00	6.96E-01	0.00	0.16	4.05E-21	23	39	39	9.08E-01	Skin_Sun_Exposed_Lower_leg
ALCC	ENSG00000144744.16	UBA3	0.39	0.01	6.96E-01	0.00	0.23	1.12E-31	7	28	28	9.08E-01	Skin_Sun_Exposed_Lower_leg
ALCC	ENSG00000188211.8	NCR3LG1	0.39	0.01	6.96E-01	0.00	0.22	7.10E-29	21	54	54	9.08E-01	Skin_Sun_Exposed_Lower_leg
ALCC	ENSG00000187123.14	LYPD6	0.39	0.19	6.97E-01	0.00	0.01	1.49E-02	1	11	11	9.08E-01	Skin_Sun_Exposed_Lower_leg
ALCC	ENSG00000203859.9	HSD3B2	0.39	0.01	6.97E-01	0.00	0.01	6.36E-03	9	12	12	9.08E-01	Skin_Sun_Exposed_Lower_leg
ALCC	ENSG00000170759.10	KIF5B	-0.39	-0.02	6.97E-01	0.00	0.01	1.82E-02	10	11	11	9.09E-01	Skin_Sun_Exposed_Lower_leg
ALCC	ENSG00000228049.7	POLR2J2	0.39	0.00	6.97E-01	0.18	0.30	7.45E-43	28	59	59	9.09E-01	Skin_Sun_Exposed_Lower_leg
ALCC	ENSG00000054690.13	PLEKHH1	-0.39	-0.01	6.97E-01	0.00	0.03	3.23E-04	2	2	2	9.09E-01	Skin_Sun_Exposed_Lower_leg
ALCC	ENSG00000196715.5	VKORC1L1	0.39	0.03	6.98E-01	0.00	0.04	9.20E-06	6	41	41	9.09E-01	Skin_Sun_Exposed_Lower_leg
ALCC	ENSG00000253959.1	LINC01863	-0.39	-0.01	6.98E-01	0.00	0.01	7.57E-03	11	42	42	9.09E-01	Skin_Sun_Exposed_Lower_leg
ALCC	ENSG00000275052.4	PPP4R3B	0.39	0.01	6.98E-01	0.00	0.10	1.59E-13	6	18	18	9.09E-01	Skin_Sun_Exposed_Lower_leg
ALCC	ENSG00000123191.14	ATP7B	-0.39	0.00	6.98E-01	0.02	0.19	1.11E-25	34	58	58	9.09E-01	Skin_Sun_Exposed_Lower_leg
ALCC	ENSG00000144827.8	ABHD10	0.39	0.00	6.98E-01	0.01	0.07	1.46E-09	20	21	21	9.09E-01	Skin_Sun_Exposed_Lower_leg
ALCC	ENSG00000132182.11	NUP210	0.39	0.01	6.99E-01	0.00	0.09	1.37E-12	13	33	33	9.10E-01	Skin_Sun_Exposed_Lower_leg
ALCC	ENSG00000078369.17	GNB1	-0.39	-0.02	6.99E-01	0.00	0.01	8.88E-03	3	5	5	9.10E-01	Skin_Sun_Exposed_Lower_leg
ALCC	ENSG00000136824.18	SMC2	-0.39	-0.01	6.99E-01	0.00	0.06	9.67E-09	14	27	27	9.10E-01	Skin_Sun_Exposed_Lower_leg
ALCC	ENSG00000175416.12	CLTB	-0.39	-0.01	6.99E-01	0.00	0.10	5.54E-14	9	42	42	9.10E-01	Skin_Sun_Exposed_Lower_leg
ALCC	ENSG00000155629.14	PIK3AP1	0.39	0.00	6.99E-01	0.01	0.09	1.38E-11	21	44	44	9.10E-01	Skin_Sun_Exposed_Lower_leg
ALCC	ENSG00000106327.12	TFR2	-0.39	-0.01	6.99E-01	0.00	0.03	5.64E-05	10	14	14	9.10E-01	Skin_Sun_Exposed_Lower_leg
ALCC	ENSG00000148834.12	GSTO1	-0.39	-0.01	6.99E-01	0.00	0.12	9.97E-16	42	85	85	9.10E-01	Skin_Sun_Exposed_Lower_leg
ALCC	ENSG00000165188.13	RNF183	-0.39	0.00	7.00E-01	0.03	0.12	1.66E-16	16	20	20	9.10E-01	Skin_Sun_Exposed_Lower_leg
ALCC	ENSG00000132881.11	RSG1	-0.39	-0.02	7.00E-01	0.00	0.06	2.14E-08	8	13	13	9.10E-01	Skin_Sun_Exposed_Lower_leg
ALCC	ENSG00000115274.14	INO80B	0.39	0.00	7.00E-01	0.01	0.12	8.93E-16	13	13	13	9.10E-01	Skin_Sun_Exposed_Lower_leg
ALCC	ENSG00000174792.10	C4orf26	-0.39	-0.03	7.00E-01	0.00	0.04	1.82E-06	2	6	6	9.10E-01	Skin_Sun_Exposed_Lower_leg
ALCC	ENSG00000177879.15	AP3S1	0.39	0.01	7.00E-01	0.00	0.07	5.70E-09	23	38	38	9.10E-01	Skin_Sun_Exposed_Lower_leg
ALCC	ENSG00000250596.1	RP11-440I14.2	0.39	0.00	7.00E-01	0.21	0.54	8.20E-98	10	16	16	9.10E-01	Skin_Sun_Exposed_Lower_leg
ALCC	ENSG00000267041.5	ZNF850	-0.39	0.00	7.00E-01	0.02	0.03	1.22E-04	34	51	51	9.10E-01	Skin_Sun_Exposed_Lower_leg
ALCC	ENSG00000234444.9	ZNF736	-0.38	0.00	7.00E-01	0.05	0.20	3.38E-27	47	77	77	9.10E-01	Skin_Sun_Exposed_Lower_leg
ALCC	ENSG00000248487.8	ABHD14A	-0.38	0.00	7.01E-01	0.01	0.10	3.63E-13	3	4	4	9.10E-01	Skin_Sun_Exposed_Lower_leg
ALCC	ENSG00000088888.17	MAVS	0.38	0.01	7.01E-01	0.00	0.10	6.65E-13	44	83	83	9.10E-01	Skin_Sun_Exposed_Lower_leg
ALCC	ENSG00000259705.1	RP11-227D13.1	-0.38	0.00	7.01E-01	0.01	0.01	1.46E-02	12	58	58	9.10E-01	Skin_Sun_Exposed_Lower_leg
ALCC	ENSG00000271553.1	RP11-274B21.10	0.38	0.00	7.01E-01	0.02	0.32	5.15E-47	25	45	45	9.10E-01	Skin_Sun_Exposed_Lower_leg
ALCC	ENSG00000106086.18	PLEKHA8	0.38	0.01	7.01E-01	0.00	0.08	1.42E-10	6	14	14	9.10E-01	Skin_Sun_Exposed_Lower_leg
ALCC	ENSG00000185386.14	MAPK11	0.38	0.02	7.02E-01	0.00	0.06	4.43E-08	9	25	25	9.10E-01	Skin_Sun_Exposed_Lower_leg
ALCC	ENSG00000151657.11	KIN	0.38	0.02	7.02E-01	0.00	0.05	4.17E-07	4	11	11	9.10E-01	Skin_Sun_Exposed_Lower_leg
ALCC	ENSG00000196455.7	PIK3R4	0.38	0.00	7.02E-01	0.03	0.28	2.66E-39	23	30	30	9.10E-01	Skin_Sun_Exposed_Lower_leg
ALCC	ENSG00000121957.12	GPSM2	0.38	0.00	7.02E-01	0.01	0.09	2.68E-12	48	83	83	9.10E-01	Skin_Sun_Exposed_Lower_leg
ALCC	ENSG00000135917.13	SLC19A3	-0.38	-0.01	7.02E-01	0.00	0.05	1.51E-06	3	18	18	9.10E-01	Skin_Sun_Exposed_Lower_leg
ALCC	ENSG00000158286.12	RNF207	0.38	0.02	7.03E-01	0.00	0.09	1.76E-11	8	21	21	9.10E-01	Skin_Sun_Exposed_Lower_leg
ALCC	ENSG00000122512.14	PMS2	-0.38	0.00	7.03E-01	0.04	0.38	1.48E-59	22	50	50	9.10E-01	Skin_Sun_Exposed_Lower_leg
ALCC	ENSG00000198176.12	TFDP1	0.38	0.05	7.03E-01	0.00	0.01	2.22E-02	2	13	13	9.10E-01	Skin_Sun_Exposed_Lower_leg
ALCC	ENSG00000156299.13	TIAM1	-0.38	-0.01	7.03E-01	0.00	0.03	1.10E-04	7	32	32	9.10E-01	Skin_Sun_Exposed_Lower_leg
ALCC	ENSG00000159267.14	HLCS	-0.38	0.00	7.03E-01	0.12	0.54	2.63E-98	31	55	55	9.10E-01	Skin_Sun_Exposed_Lower_leg
ALCC	ENSG00000007908.15	SELE	0.38	0.01	7.03E-01	0.00	0.01	9.34E-03	8	18	18	9.10E-01	Skin_Sun_Exposed_Lower_leg
ALCC	ENSG00000124562.9	SNRPC	0.38	0.01	7.03E-01	0.00	0.12	9.53E-16	28	48	48	9.10E-01	Skin_Sun_Exposed_Lower_leg
ALCC	ENSG00000272079.2	LA16c-380H5.5	-0.38	-0.02	7.03E-01	0.00	0.21	4.12E-28	5	10	10	9.10E-01	Skin_Sun_Exposed_Lower_leg
ALCC	ENSG00000158805.11	ZNF276	0.38	0.03	7.03E-01	0.00	0.02	4.94E-04	5	11	11	9.10E-01	Skin_Sun_Exposed_Lower_leg
ALCC	ENSG00000139155.8	SLCO1C1	0.38	0.03	7.03E-01	0.00	0.11	4.79E-14	2	15	15	9.10E-01	Skin_Sun_Exposed_Lower_leg
ALCC	ENSG00000164880.15	INTS1	0.38	0.01	7.03E-01	0.00	0.39	2.43E-59	12	43	43	9.10E-01	Skin_Sun_Exposed_Lower_leg
ALCC	ENSG00000187944.2	C2orf66	0.38	0.00	7.03E-01	0.01	0.04	3.27E-06	18	23	23	9.10E-01	Skin_Sun_Exposed_Lower_leg
ALCC	ENSG00000106683.14	LIMK1	0.38	0.01	7.04E-01	0.00	0.02	6.56E-04	10	28	28	9.10E-01	Skin_Sun_Exposed_Lower_leg
ALCC	ENSG00000109794.13	FAM149A	0.38	0.01	7.04E-01	0.00	0.16	1.08E-20	9	33	33	9.10E-01	Skin_Sun_Exposed_Lower_leg
ALCC	ENSG00000138363.14	ATIC	-0.38	0.00	7.04E-01	0.10	0.48	4.37E-81	14	32	32	9.10E-01	Skin_Sun_Exposed_Lower_leg
ALCC	ENSG00000125651.13	GTF2F1	0.38	0.13	7.04E-01	0.00	0.03	2.49E-04	2	7	7	9.10E-01	Skin_Sun_Exposed_Lower_leg
ALCC	ENSG00000163803.12	PLB1	0.38	0.02	7.04E-01	0.00	0.08	3.77E-11	8	45	45	9.10E-01	Skin_Sun_Exposed_Lower_leg
ALCC	ENSG00000175895.3	PLEKHF2	0.38	0.05	7.04E-01	0.00	0.01	1.95E-02	7	18	18	9.10E-01	Skin_Sun_Exposed_Lower_leg
ALCC	ENSG00000184182.18	UBE2F	0.38	0.01	7.04E-01	0.00	0.17	6.53E-23	12	26	26	9.10E-01	Skin_Sun_Exposed_Lower_leg
ALCC	ENSG00000160336.14	ZNF761	0.38	0.00	7.04E-01	0.01	0.24	2.03E-32	23	47	47	9.10E-01	Skin_Sun_Exposed_Lower_leg
ALCC	ENSG00000153976.2	HS3ST3A1	-0.38	-0.01	7.04E-01	0.00	0.02	1.96E-03	6	21	21	9.10E-01	Skin_Sun_Exposed_Lower_leg
ALCC	ENSG00000274070.1	GATSL2	-0.38	-0.01	7.04E-01	0.00	0.03	2.02E-04	20	35	35	9.10E-01	Skin_Sun_Exposed_Lower_leg
ALCC	ENSG00000180257.13	ZNF816	0.38	0.00	7.04E-01	0.04	0.57	1.10E-106	5	19	19	9.10E-01	Skin_Sun_Exposed_Lower_leg
ALCC	ENSG00000260097.2	SPDYE6	0.38	0.00	7.04E-01	0.01	0.13	1.30E-17	13	38	38	9.10E-01	Skin_Sun_Exposed_Lower_leg
ALCC	ENSG00000182791.4	CCDC87	0.38	0.01	7.04E-01	0.00	0.02	9.05E-04	5	11	11	9.10E-01	Skin_Sun_Exposed_Lower_leg
ALCC	ENSG00000144712.11	CAND2	0.38	0.01	7.05E-01	0.00	0.08	2.60E-10	13	18	18	9.10E-01	Skin_Sun_Exposed_Lower_leg
ALCC	ENSG00000270164.1	LINC01480	0.38	0.00	7.05E-01	0.02	0.11	3.99E-15	7	18	18	9.10E-01	Skin_Sun_Exposed_Lower_leg
ALCC	ENSG00000260458.3	KCNJ18	-0.38	-0.04	7.05E-01	0.00	0.12	8.87E-16	2	15	15	9.10E-01	Skin_Sun_Exposed_Lower_leg
ALCC	ENSG00000187848.12	P2RX2	0.38	0.01	7.05E-01	0.00	0.21	2.92E-28	5	34	34	9.10E-01	Skin_Sun_Exposed_Lower_leg
ALCC	ENSG00000146386.7	ABRACL	-0.38	0.00	7.05E-01	0.01	0.09	1.25E-12	21	34	34	9.11E-01	Skin_Sun_Exposed_Lower_leg
ALCC	ENSG00000128791.11	TWSG1	0.38	0.01	7.05E-01	0.00	0.11	1.55E-14	10	27	27	9.11E-01	Skin_Sun_Exposed_Lower_leg
ALCC	ENSG00000259207.7	ITGB3	-0.38	0.00	7.06E-01	0.01	0.13	2.76E-17	28	55	55	9.12E-01	Skin_Sun_Exposed_Lower_leg
ALCC	ENSG00000144635.8	DYNC1LI1	0.38	0.01	7.06E-01	0.00	0.15	1.02E-19	24	35	35	9.12E-01	Skin_Sun_Exposed_Lower_leg
ALCC	ENSG00000143801.16	PSEN2	-0.38	-0.01	7.06E-01	0.00	0.05	1.35E-06	7	15	15	9.12E-01	Skin_Sun_Exposed_Lower_leg
ALCC	ENSG00000105640.12	RPL18A	0.38	0.17	7.06E-01	0.00	0.06	3.23E-08	2	13	13	9.12E-01	Skin_Sun_Exposed_Lower_leg
ALCC	ENSG00000183307.3	CECR6	0.38	0.02	7.06E-01	0.00	0.06	1.74E-08	6	19	19	9.12E-01	Skin_Sun_Exposed_Lower_leg
ALCC	ENSG00000144567.10	FAM134A	0.38	0.00	7.07E-01	0.00	0.09	4.17E-12	15	27	27	9.12E-01	Skin_Sun_Exposed_Lower_leg
ALCC	ENSG00000171700.13	RGS19	-0.38	0.00	7.07E-01	0.06	0.43	3.09E-68	7	20	20	9.12E-01	Skin_Sun_Exposed_Lower_leg
ALCC	ENSG00000160867.14	FGFR4	0.38	0.00	7.07E-01	0.03	0.25	4.41E-34	10	15	15	9.12E-01	Skin_Sun_Exposed_Lower_leg
ALCC	ENSG00000155542.11	SETD9	-0.38	0.00	7.07E-01	0.21	0.59	1.03E-111	27	43	43	9.12E-01	Skin_Sun_Exposed_Lower_leg
ALCC	ENSG00000260454.1	RP11-367F23.2	-0.38	-0.02	7.07E-01	0.00	0.05	1.71E-07	8	28	28	9.12E-01	Skin_Sun_Exposed_Lower_leg
ALCC	ENSG00000197256.10	KANK2	0.38	0.01	7.07E-01	0.00	0.04	2.28E-05	61	76	76	9.12E-01	Skin_Sun_Exposed_Lower_leg
ALCC	ENSG00000183828.14	NUDT14	0.38	0.01	7.08E-01	0.00	0.11	2.88E-14	7	33	33	9.12E-01	Skin_Sun_Exposed_Lower_leg
ALCC	ENSG00000185298.12	CCDC137	0.38	0.01	7.08E-01	0.00	0.04	7.41E-06	10	20	20	9.12E-01	Skin_Sun_Exposed_Lower_leg
ALCC	ENSG00000277767.1	RP11-365P13.5	-0.37	-0.89	7.08E-01	0.00	0.24	4.24E-32	1	6	6	9.12E-01	Skin_Sun_Exposed_Lower_leg
ALCC	ENSG00000163902.11	RPN1	-0.37	-0.01	7.08E-01	0.00	0.08	1.53E-10	11	17	17	9.12E-01	Skin_Sun_Exposed_Lower_leg
ALCC	ENSG00000155366.16	RHOC	0.37	0.01	7.08E-01	0.00	0.05	1.15E-07	33	52	52	9.12E-01	Skin_Sun_Exposed_Lower_leg
ALCC	ENSG00000013523.9	ANGEL1	0.37	0.00	7.08E-01	0.01	0.16	2.72E-21	7	9	9	9.12E-01	Skin_Sun_Exposed_Lower_leg
ALCC	ENSG00000241106.6	HLA-DOB	0.37	0.00	7.08E-01	0.35	0.61	2.55E-120	77	79	79	9.12E-01	Skin_Sun_Exposed_Lower_leg
ALCC	ENSG00000171960.10	PPIH	0.37	0.01	7.09E-01	0.00	0.01	1.47E-02	11	21	21	9.13E-01	Skin_Sun_Exposed_Lower_leg
ALCC	ENSG00000145604.15	SKP2	-0.37	-0.02	7.09E-01	0.00	0.04	5.72E-06	26	44	44	9.13E-01	Skin_Sun_Exposed_Lower_leg
ALCC	ENSG00000187147.17	RNF220	0.37	0.03	7.09E-01	0.00	0.05	8.28E-08	9	28	28	9.13E-01	Skin_Sun_Exposed_Lower_leg
ALCC	ENSG00000100290.2	BIK	0.37	0.01	7.09E-01	0.00	0.01	1.41E-02	24	65	65	9.13E-01	Skin_Sun_Exposed_Lower_leg
ALCC	ENSG00000179051.13	RCC2	0.37	0.01	7.09E-01	0.00	0.05	4.93E-07	22	33	33	9.13E-01	Skin_Sun_Exposed_Lower_leg
ALCC	ENSG00000164237.8	CMBL	0.37	0.01	7.09E-01	0.00	0.15	1.02E-21	2	12	12	9.13E-01	Skin_Sun_Exposed_Lower_leg
ALCC	ENSG00000233436.7	BTBD18	-0.37	-0.01	7.09E-01	0.01	0.01	2.03E-02	24	59	59	9.13E-01	Skin_Sun_Exposed_Lower_leg
ALCC	ENSG00000159640.15	ACE	0.37	0.04	7.09E-01	0.00	0.08	3.62E-10	4	19	19	9.13E-01	Skin_Sun_Exposed_Lower_leg
ALCC	ENSG00000258702.1	RP11-433J8.1	-0.37	0.00	7.09E-01	0.01	0.06	1.61E-08	4	6	6	9.13E-01	Skin_Sun_Exposed_Lower_leg
ALCC	ENSG00000107036.11	RIC1	-0.37	-0.01	7.10E-01	0.00	0.10	2.69E-13	17	28	28	9.13E-01	Skin_Sun_Exposed_Lower_leg
ALCC	ENSG00000168502.17	MTCL1	-0.37	-0.01	7.10E-01	0.00	0.02	1.00E-03	7	31	31	9.13E-01	Skin_Sun_Exposed_Lower_leg
ALCC	ENSG00000050344.8	NFE2L3	0.37	0.00	7.10E-01	0.02	0.23	1.47E-30	22	33	33	9.13E-01	Skin_Sun_Exposed_Lower_leg
ALCC	ENSG00000246523.7	RP11-736K20.6	0.37	0.00	7.11E-01	0.03	0.03	4.21E-05	67	108	108	9.14E-01	Skin_Sun_Exposed_Lower_leg
ALCC	ENSG00000177663.13	IL17RA	0.37	0.00	7.11E-01	0.03	0.48	1.14E-79	29	62	62	9.14E-01	Skin_Sun_Exposed_Lower_leg
ALCC	ENSG00000183323.12	CCDC125	-0.37	0.00	7.11E-01	0.06	0.43	2.42E-69	20	36	36	9.14E-01	Skin_Sun_Exposed_Lower_leg
ALCC	ENSG00000152439.12	ZNF773	0.37	0.01	7.11E-01	0.00	0.10	6.60E-13	21	27	27	9.14E-01	Skin_Sun_Exposed_Lower_leg
ALCC	ENSG00000171793.13	CTPS1	-0.37	-0.05	7.11E-01	0.00	0.04	1.63E-05	4	14	14	9.14E-01	Skin_Sun_Exposed_Lower_leg
ALCC	ENSG00000278107.1	RP11-162A12.4	0.37	0.00	7.11E-01	0.00	0.05	8.55E-07	22	59	59	9.14E-01	Skin_Sun_Exposed_Lower_leg
ALCC	ENSG00000106263.17	EIF3B	0.37	0.01	7.12E-01	0.00	0.18	2.75E-24	15	24	24	9.14E-01	Skin_Sun_Exposed_Lower_leg
ALCC	ENSG00000101216.10	GMEB2	0.37	0.02	7.12E-01	0.00	0.03	6.69E-05	9	33	33	9.15E-01	Skin_Sun_Exposed_Lower_leg
ALCC	ENSG00000137154.12	RPS6	-0.37	-0.01	7.12E-01	0.00	0.05	1.07E-06	14	22	22	9.15E-01	Skin_Sun_Exposed_Lower_leg
ALCC	ENSG00000109832.13	DDX25	-0.37	0.00	7.12E-01	0.04	0.19	3.10E-25	6	6	6	9.15E-01	Skin_Sun_Exposed_Lower_leg
ALCC	ENSG00000156042.17	CFAP70	0.37	0.00	7.13E-01	0.02	0.13	7.45E-18	35	36	36	9.15E-01	Skin_Sun_Exposed_Lower_leg
ALCC	ENSG00000110011.13	DNAJC4	0.37	0.01	7.13E-01	0.00	0.02	1.30E-03	15	48	48	9.15E-01	Skin_Sun_Exposed_Lower_leg
ALCC	ENSG00000169641.13	LUZP1	-0.37	-0.01	7.13E-01	0.00	0.09	1.28E-12	9	32	32	9.15E-01	Skin_Sun_Exposed_Lower_leg
ALCC	ENSG00000162641.18	AKNAD1	-0.37	0.00	7.13E-01	0.01	0.04	1.06E-05	21	28	28	9.15E-01	Skin_Sun_Exposed_Lower_leg
ALCC	ENSG00000064666.14	CNN2	0.37	0.01	7.13E-01	0.00	0.04	1.73E-05	10	36	36	9.15E-01	Skin_Sun_Exposed_Lower_leg
ALCC	ENSG00000249740.2	OSMR-AS1	-0.37	0.00	7.14E-01	0.01	0.11	1.01E-14	9	17	17	9.15E-01	Skin_Sun_Exposed_Lower_leg
ALCC	ENSG00000162383.11	SLC1A7	-0.37	-0.01	7.14E-01	0.00	0.08	1.98E-10	45	99	99	9.15E-01	Skin_Sun_Exposed_Lower_leg
ALCC	ENSG00000251409.1	AC008592.4	-0.37	0.00	7.14E-01	0.02	0.10	3.83E-13	3	5	5	9.16E-01	Skin_Sun_Exposed_Lower_leg
ALCC	ENSG00000179981.9	TSHZ1	0.37	0.01	7.14E-01	0.00	0.03	2.81E-05	3	6	6	9.16E-01	Skin_Sun_Exposed_Lower_leg
ALCC	ENSG00000166411.13	IDH3A	0.37	0.01	7.14E-01	0.00	0.01	8.48E-03	44	70	70	9.16E-01	Skin_Sun_Exposed_Lower_leg
ALCC	ENSG00000145241.10	CENPC	-0.37	0.00	7.14E-01	0.01	0.19	6.55E-26	6	36	36	9.16E-01	Skin_Sun_Exposed_Lower_leg
ALCC	ENSG00000260456.6	C16orf95	-0.37	-0.01	7.14E-01	0.00	0.09	4.07E-12	2	9	9	9.16E-01	Skin_Sun_Exposed_Lower_leg
ALCC	ENSG00000274902.1	RP1-197B17.4	-0.37	-0.01	7.15E-01	0.00	0.04	1.93E-05	6	33	33	9.16E-01	Skin_Sun_Exposed_Lower_leg
ALCC	ENSG00000105568.17	PPP2R1A	0.37	0.03	7.15E-01	0.00	0.03	7.24E-05	6	15	15	9.16E-01	Skin_Sun_Exposed_Lower_leg
ALCC	ENSG00000166272.16	WBP1L	-0.37	-0.01	7.15E-01	0.00	0.05	1.74E-07	9	12	12	9.16E-01	Skin_Sun_Exposed_Lower_leg
ALCC	ENSG00000228639.6	LINC02095	-0.37	0.00	7.15E-01	0.01	0.21	3.71E-30	15	37	37	9.16E-01	Skin_Sun_Exposed_Lower_leg
ALCC	ENSG00000155508.13	CNOT8	-0.37	0.00	7.15E-01	0.01	0.30	3.34E-43	34	59	59	9.16E-01	Skin_Sun_Exposed_Lower_leg
ALCC	ENSG00000144134.18	RABL2A	0.37	0.00	7.15E-01	0.01	0.18	4.51E-24	10	15	15	9.16E-01	Skin_Sun_Exposed_Lower_leg
ALCC	ENSG00000073331.17	ALPK1	-0.36	-0.01	7.15E-01	0.00	0.05	7.16E-07	6	7	7	9.16E-01	Skin_Sun_Exposed_Lower_leg
ALCC	ENSG00000213672.7	NCKIPSD	-0.36	0.00	7.15E-01	0.01	0.16	5.87E-21	32	34	34	9.16E-01	Skin_Sun_Exposed_Lower_leg
ALCC	ENSG00000107625.12	DDX50	-0.36	-0.02	7.16E-01	0.00	0.02	7.51E-04	3	14	14	9.16E-01	Skin_Sun_Exposed_Lower_leg
ALCC	ENSG00000131409.12	LRRC4B	0.36	0.00	7.16E-01	0.00	0.02	1.27E-03	25	60	60	9.16E-01	Skin_Sun_Exposed_Lower_leg
ALCC	ENSG00000214193.10	SH3D21	0.36	0.03	7.16E-01	0.00	0.03	3.22E-04	4	15	15	9.17E-01	Skin_Sun_Exposed_Lower_leg
ALCC	ENSG00000186166.8	CCDC84	0.36	0.02	7.16E-01	0.00	0.02	3.36E-03	2	5	5	9.17E-01	Skin_Sun_Exposed_Lower_leg
ALCC	ENSG00000178860.8	MSC	-0.36	-0.08	7.17E-01	0.00	0.04	4.74E-06	4	14	14	9.17E-01	Skin_Sun_Exposed_Lower_leg
ALCC	ENSG00000007129.17	CEACAM21	-0.36	-0.01	7.17E-01	0.00	0.04	6.37E-06	4	23	23	9.17E-01	Skin_Sun_Exposed_Lower_leg
ALCC	ENSG00000172482.4	AGXT	0.36	0.00	7.17E-01	0.00	0.02	3.85E-04	8	14	14	9.17E-01	Skin_Sun_Exposed_Lower_leg
ALCC	ENSG00000119397.16	CNTRL	0.36	0.01	7.17E-01	0.00	0.02	4.55E-03	29	49	49	9.17E-01	Skin_Sun_Exposed_Lower_leg
ALCC	ENSG00000277363.4	SRCIN1	-0.36	-0.03	7.17E-01	0.00	0.01	1.42E-02	7	18	18	9.17E-01	Skin_Sun_Exposed_Lower_leg
ALCC	ENSG00000108830.9	RND2	0.36	0.00	7.18E-01	0.03	0.28	1.90E-40	30	51	51	9.17E-01	Skin_Sun_Exposed_Lower_leg
ALCC	ENSG00000266412.5	NCOA4	-0.36	-0.90	7.18E-01	0.00	0.07	2.83E-09	1	8	8	9.17E-01	Skin_Sun_Exposed_Lower_leg
ALCC	ENSG00000103550.13	KNOP1	-0.36	0.00	7.18E-01	0.19	0.47	6.08E-78	49	60	60	9.17E-01	Skin_Sun_Exposed_Lower_leg
ALCC	ENSG00000106399.11	RPA3	-0.36	0.00	7.18E-01	0.08	0.39	1.15E-62	15	21	21	9.17E-01	Skin_Sun_Exposed_Lower_leg
ALCC	ENSG00000153989.7	NUS1	-0.36	-0.02	7.18E-01	0.00	0.03	1.16E-04	5	16	16	9.17E-01	Skin_Sun_Exposed_Lower_leg
ALCC	ENSG00000077585.13	GPR137B	0.36	0.01	7.18E-01	0.00	0.09	2.66E-12	7	14	14	9.17E-01	Skin_Sun_Exposed_Lower_leg
ALCC	ENSG00000133805.15	AMPD3	-0.36	-0.01	7.18E-01	0.00	0.16	9.77E-22	15	36	36	9.17E-01	Skin_Sun_Exposed_Lower_leg
ALCC	ENSG00000152291.13	TGOLN2	-0.36	0.00	7.18E-01	0.02	0.25	5.19E-34	20	39	39	9.17E-01	Skin_Sun_Exposed_Lower_leg
ALCC	ENSG00000074657.13	ZNF532	-0.36	-0.01	7.18E-01	0.00	0.06	1.12E-08	17	55	55	9.17E-01	Skin_Sun_Exposed_Lower_leg
ALCC	ENSG00000231742.5	LINC01273	-0.36	0.00	7.19E-01	0.04	0.12	2.51E-16	10	15	15	9.18E-01	Skin_Sun_Exposed_Lower_leg
ALCC	ENSG00000088854.12	C20orf194	0.36	0.01	7.19E-01	0.00	0.06	4.28E-08	2	3	3	9.18E-01	Skin_Sun_Exposed_Lower_leg
ALCC	ENSG00000170100.13	ZNF778	-0.36	-0.01	7.19E-01	0.00	0.03	2.92E-04	19	44	44	9.18E-01	Skin_Sun_Exposed_Lower_leg
ALCC	ENSG00000152240.12	HAUS1	-0.36	0.00	7.19E-01	0.02	0.16	1.18E-21	5	26	26	9.18E-01	Skin_Sun_Exposed_Lower_leg
ALCC	ENSG00000257526.2	RP11-20E24.1	-0.36	0.00	7.19E-01	0.01	0.03	7.80E-05	8	13	13	9.18E-01	Skin_Sun_Exposed_Lower_leg
ALCC	ENSG00000112276.13	BVES	0.36	0.00	7.20E-01	0.01	0.12	1.12E-16	10	20	20	9.18E-01	Skin_Sun_Exposed_Lower_leg
ALCC	ENSG00000053372.4	MRTO4	-0.36	-0.02	7.20E-01	0.00	0.04	1.29E-05	6	26	26	9.19E-01	Skin_Sun_Exposed_Lower_leg
ALCC	ENSG00000133056.13	PIK3C2B	0.36	0.00	7.20E-01	0.01	0.16	5.80E-21	14	19	19	9.19E-01	Skin_Sun_Exposed_Lower_leg
ALCC	ENSG00000086288.11	NME8	0.36	0.00	7.20E-01	0.00	0.07	5.63E-09	33	57	57	9.19E-01	Skin_Sun_Exposed_Lower_leg
ALCC	ENSG00000134049.5	IER3IP1	0.36	0.01	7.21E-01	0.00	0.07	1.93E-09	17	39	39	9.19E-01	Skin_Sun_Exposed_Lower_leg
ALCC	ENSG00000143633.12	C1orf131	0.36	0.01	7.21E-01	0.00	0.06	7.04E-08	6	26	26	9.19E-01	Skin_Sun_Exposed_Lower_leg
ALCC	ENSG00000188629.11	ZNF177	-0.36	0.00	7.21E-01	0.01	0.05	1.59E-07	2	6	6	9.19E-01	Skin_Sun_Exposed_Lower_leg
ALCC	ENSG00000093183.13	SEC22C	0.36	0.02	7.21E-01	0.00	0.03	2.94E-05	6	21	21	9.19E-01	Skin_Sun_Exposed_Lower_leg
ALCC	ENSG00000117133.10	RPF1	-0.36	-0.01	7.21E-01	0.00	0.08	1.68E-11	12	31	31	9.19E-01	Skin_Sun_Exposed_Lower_leg
ALCC	ENSG00000176155.18	CCDC57	-0.36	0.00	7.21E-01	0.06	0.42	8.78E-67	31	48	48	9.19E-01	Skin_Sun_Exposed_Lower_leg
ALCC	ENSG00000164402.13	8-Sep	-0.36	0.00	7.21E-01	0.00	0.36	1.20E-53	11	30	30	9.19E-01	Skin_Sun_Exposed_Lower_leg
ALCC	ENSG00000156968.8	MPV17L	0.36	0.00	7.22E-01	0.01	0.15	2.47E-19	20	40	40	9.20E-01	Skin_Sun_Exposed_Lower_leg
ALCC	ENSG00000156687.10	UNC5D	-0.36	0.00	7.22E-01	0.00	0.03	2.49E-04	17	33	33	9.20E-01	Skin_Sun_Exposed_Lower_leg
ALCC	ENSG00000115423.18	DNAH6	-0.36	-0.01	7.22E-01	0.00	0.35	7.54E-52	7	20	20	9.20E-01	Skin_Sun_Exposed_Lower_leg
ALCC	ENSG00000113734.17	BNIP1	-0.36	0.00	7.22E-01	0.02	0.24	4.34E-33	15	24	24	9.20E-01	Skin_Sun_Exposed_Lower_leg
ALCC	ENSG00000196739.14	COL27A1	0.35	0.00	7.23E-01	0.04	0.25	2.93E-34	42	80	80	9.20E-01	Skin_Sun_Exposed_Lower_leg
ALCC	ENSG00000139899.10	CBLN3	0.35	0.00	7.23E-01	0.01	0.54	3.74E-96	63	85	85	9.20E-01	Skin_Sun_Exposed_Lower_leg
ALCC	ENSG00000124275.14	MTRR	-0.35	-0.01	7.23E-01	0.00	0.05	1.40E-06	3	4	4	9.20E-01	Skin_Sun_Exposed_Lower_leg
ALCC	ENSG00000103091.14	WDR59	0.35	0.04	7.23E-01	0.00	0.01	7.84E-03	5	15	15	9.20E-01	Skin_Sun_Exposed_Lower_leg
ALCC	ENSG00000205076.4	LGALS7	0.35	0.00	7.23E-01	0.38	0.74	1.25E-183	8	13	13	9.20E-01	Skin_Sun_Exposed_Lower_leg
ALCC	ENSG00000125630.15	POLR1B	0.35	0.00	7.23E-01	0.07	0.47	1.69E-79	13	23	23	9.20E-01	Skin_Sun_Exposed_Lower_leg
ALCC	ENSG00000171109.18	MFN1	-0.35	0.00	7.23E-01	0.02	0.24	6.36E-33	17	22	22	9.20E-01	Skin_Sun_Exposed_Lower_leg
ALCC	ENSG00000015532.9	XYLT2	0.35	0.00	7.24E-01	0.01	0.17	8.54E-23	7	12	12	9.20E-01	Skin_Sun_Exposed_Lower_leg
ALCC	ENSG00000183831.6	ANKRD45	0.35	0.01	7.24E-01	0.00	0.04	1.28E-05	11	38	38	9.20E-01	Skin_Sun_Exposed_Lower_leg
ALCC	ENSG00000127399.14	LRRC61	-0.35	0.00	7.24E-01	0.03	0.47	2.07E-78	9	23	23	9.20E-01	Skin_Sun_Exposed_Lower_leg
ALCC	ENSG00000156253.6	RWDD2B	0.35	0.01	7.24E-01	0.00	0.04	5.00E-06	2	19	19	9.20E-01	Skin_Sun_Exposed_Lower_leg
ALCC	ENSG00000132554.19	RGS22	-0.35	-0.02	7.24E-01	0.00	0.05	1.11E-06	6	20	20	9.20E-01	Skin_Sun_Exposed_Lower_leg
ALCC	ENSG00000197345.12	MRPL21	-0.35	0.00	7.24E-01	0.16	0.63	3.04E-131	27	30	30	9.20E-01	Skin_Sun_Exposed_Lower_leg
ALCC	ENSG00000171806.11	METTL18	0.35	0.00	7.24E-01	0.11	0.35	2.38E-54	78	80	80	9.20E-01	Skin_Sun_Exposed_Lower_leg
ALCC	ENSG00000110717.12	NDUFS8	-0.35	0.00	7.25E-01	0.00	0.24	4.11E-33	9	11	11	9.21E-01	Skin_Sun_Exposed_Lower_leg
ALCC	ENSG00000139668.8	WDFY2	-0.35	-0.02	7.25E-01	0.00	0.01	1.17E-02	6	6	6	9.21E-01	Skin_Sun_Exposed_Lower_leg
ALCC	ENSG00000267605.5	CTD-3220F14.1	0.35	0.00	7.25E-01	0.01	0.07	3.00E-09	18	46	46	9.21E-01	Skin_Sun_Exposed_Lower_leg
ALCC	ENSG00000127418.14	FGFRL1	-0.35	0.00	7.25E-01	0.01	0.06	3.97E-08	11	19	19	9.21E-01	Skin_Sun_Exposed_Lower_leg
ALCC	ENSG00000271643.1	RP11-10C24.3	-0.35	0.00	7.25E-01	0.01	0.11	1.83E-14	13	24	24	9.21E-01	Skin_Sun_Exposed_Lower_leg
ALCC	ENSG00000169330.8	KIAA1024	-0.35	-0.01	7.25E-01	0.00	0.03	7.35E-05	5	8	8	9.21E-01	Skin_Sun_Exposed_Lower_leg
ALCC	ENSG00000129437.9	KLK14	-0.35	-0.01	7.26E-01	0.00	0.01	1.78E-02	6	37	37	9.21E-01	Skin_Sun_Exposed_Lower_leg
ALCC	ENSG00000170322.14	NFRKB	-0.35	0.00	7.26E-01	0.01	0.19	2.64E-25	8	35	35	9.21E-01	Skin_Sun_Exposed_Lower_leg
ALCC	ENSG00000154548.8	SRSF12	-0.35	0.00	7.26E-01	0.01	0.10	3.55E-14	23	27	27	9.21E-01	Skin_Sun_Exposed_Lower_leg
ALCC	ENSG00000115596.3	WNT6	0.35	0.01	7.26E-01	0.00	0.04	7.86E-06	10	20	20	9.21E-01	Skin_Sun_Exposed_Lower_leg
ALCC	ENSG00000170608.2	FOXA3	0.35	0.01	7.26E-01	0.00	0.01	1.61E-02	4	13	13	9.21E-01	Skin_Sun_Exposed_Lower_leg
ALCC	ENSG00000147576.15	ADHFE1	-0.35	-0.01	7.26E-01	0.00	0.26	2.28E-36	30	51	51	9.21E-01	Skin_Sun_Exposed_Lower_leg
ALCC	ENSG00000154134.14	ROBO3	-0.35	-0.01	7.26E-01	0.00	0.05	5.59E-07	27	36	36	9.21E-01	Skin_Sun_Exposed_Lower_leg
ALCC	ENSG00000093000.18	NUP50	0.35	0.01	7.26E-01	0.00	0.22	2.75E-30	15	39	39	9.21E-01	Skin_Sun_Exposed_Lower_leg
ALCC	ENSG00000166452.11	AKIP1	0.35	0.04	7.26E-01	0.00	0.05	1.13E-07	2	7	7	9.21E-01	Skin_Sun_Exposed_Lower_leg
ALCC	ENSG00000130856.15	ZNF236	-0.35	0.00	7.26E-01	0.01	0.09	1.62E-12	10	30	30	9.21E-01	Skin_Sun_Exposed_Lower_leg
ALCC	ENSG00000167333.12	TRIM68	-0.35	0.00	7.26E-01	0.01	0.07	4.60E-09	13	23	23	9.21E-01	Skin_Sun_Exposed_Lower_leg
ALCC	ENSG00000244509.3	APOBEC3C	-0.35	-0.12	7.26E-01	0.00	0.09	4.35E-12	4	17	17	9.21E-01	Skin_Sun_Exposed_Lower_leg
ALCC	ENSG00000242485.5	MRPL20	-0.35	-0.05	7.27E-01	0.00	0.18	1.02E-23	1	7	7	9.21E-01	Skin_Sun_Exposed_Lower_leg
ALCC	ENSG00000185522.8	LMNTD2	0.35	0.00	7.27E-01	0.01	0.11	1.57E-14	28	57	57	9.21E-01	Skin_Sun_Exposed_Lower_leg
ALCC	ENSG00000166435.15	XRRA1	-0.35	0.00	7.27E-01	0.31	0.72	5.53E-172	34	51	51	9.21E-01	Skin_Sun_Exposed_Lower_leg
ALCC	ENSG00000135451.12	TROAP	0.35	0.02	7.27E-01	0.00	0.04	6.02E-06	8	22	22	9.21E-01	Skin_Sun_Exposed_Lower_leg
ALCC	ENSG00000126233.1	SLURP1	0.35	0.00	7.27E-01	0.01	0.31	1.10E-44	17	28	28	9.21E-01	Skin_Sun_Exposed_Lower_leg
ALCC	ENSG00000165055.15	METTL2B	-0.35	0.00	7.27E-01	0.04	0.42	1.18E-65	40	52	52	9.21E-01	Skin_Sun_Exposed_Lower_leg
ALCC	ENSG00000165985.9	C1QL3	0.35	0.00	7.28E-01	0.34	0.60	7.25E-116	20	54	54	9.21E-01	Skin_Sun_Exposed_Lower_leg
ALCC	ENSG00000116406.18	EDEM3	-0.35	-0.03	7.28E-01	0.00	0.20	3.28E-26	5	27	27	9.21E-01	Skin_Sun_Exposed_Lower_leg
ALCC	ENSG00000187689.9	AMTN	-0.35	0.00	7.28E-01	0.04	0.19	6.66E-26	5	8	8	9.22E-01	Skin_Sun_Exposed_Lower_leg
ALCC	ENSG00000176386.8	CDC26	-0.35	0.00	7.28E-01	0.04	0.22	4.17E-31	11	15	15	9.22E-01	Skin_Sun_Exposed_Lower_leg
ALCC	ENSG00000021762.19	OSBPL5	0.35	0.00	7.28E-01	0.01	0.26	2.29E-36	27	47	47	9.22E-01	Skin_Sun_Exposed_Lower_leg
ALCC	ENSG00000100319.12	ZMAT5	0.35	0.02	7.28E-01	0.00	0.07	3.94E-09	19	32	32	9.22E-01	Skin_Sun_Exposed_Lower_leg
ALCC	ENSG00000206527.9	HACD2	-0.35	0.00	7.29E-01	0.01	0.16	3.64E-22	31	39	39	9.22E-01	Skin_Sun_Exposed_Lower_leg
ALCC	ENSG00000167202.11	TBC1D2B	-0.35	0.00	7.29E-01	0.00	0.09	5.44E-12	19	24	24	9.22E-01	Skin_Sun_Exposed_Lower_leg
ALCC	ENSG00000178623.11	GPR35	0.35	0.00	7.29E-01	0.04	0.25	3.26E-34	16	38	38	9.22E-01	Skin_Sun_Exposed_Lower_leg
ALCC	ENSG00000139364.10	TMEM132B	-0.35	-0.02	7.29E-01	0.00	0.03	3.98E-05	5	14	14	9.22E-01	Skin_Sun_Exposed_Lower_leg
ALCC	ENSG00000157703.15	SVOPL	0.35	0.00	7.29E-01	0.02	0.10	1.37E-12	9	23	23	9.22E-01	Skin_Sun_Exposed_Lower_leg
ALCC	ENSG00000163864.15	NMNAT3	-0.35	-0.01	7.30E-01	0.00	0.18	7.05E-24	18	55	55	9.23E-01	Skin_Sun_Exposed_Lower_leg
ALCC	ENSG00000170214.3	ADRA1B	0.35	0.05	7.30E-01	0.00	0.04	1.29E-05	1	18	18	9.23E-01	Skin_Sun_Exposed_Lower_leg
ALCC	ENSG00000148057.15	IDNK	0.35	0.01	7.30E-01	0.00	0.05	7.30E-07	12	28	28	9.23E-01	Skin_Sun_Exposed_Lower_leg
ALCC	ENSG00000096006.11	CRISP3	0.34	0.00	7.30E-01	0.01	0.03	3.53E-05	44	71	71	9.23E-01	Skin_Sun_Exposed_Lower_leg
ALCC	ENSG00000112294.12	ALDH5A1	0.34	0.00	7.30E-01	0.04	0.29	2.72E-41	41	58	58	9.23E-01	Skin_Sun_Exposed_Lower_leg
ALCC	ENSG00000181381.13	DDX60L	0.34	0.00	7.30E-01	0.01	0.08	1.44E-10	29	53	53	9.23E-01	Skin_Sun_Exposed_Lower_leg
ALCC	ENSG00000108599.14	AKAP10	-0.34	-0.01	7.31E-01	0.00	0.07	5.47E-10	16	61	61	9.23E-01	Skin_Sun_Exposed_Lower_leg
ALCC	ENSG00000170222.11	ADPRM	0.34	0.01	7.32E-01	0.00	0.12	1.10E-15	12	26	26	9.24E-01	Skin_Sun_Exposed_Lower_leg
ALCC	ENSG00000217455.8	AC091801.1	-0.34	0.00	7.32E-01	0.01	0.14	3.53E-18	14	58	58	9.24E-01	Skin_Sun_Exposed_Lower_leg
ALCC	ENSG00000146085.7	MUT	-0.34	0.00	7.32E-01	0.02	0.39	8.56E-59	34	63	63	9.24E-01	Skin_Sun_Exposed_Lower_leg
ALCC	ENSG00000100053.9	CRYBB3	-0.34	0.00	7.32E-01	0.01	0.30	7.01E-43	28	86	86	9.24E-01	Skin_Sun_Exposed_Lower_leg
ALCC	ENSG00000140400.16	MAN2C1	0.34	0.00	7.32E-01	0.03	0.56	1.63E-103	16	29	29	9.24E-01	Skin_Sun_Exposed_Lower_leg
ALCC	ENSG00000152558.14	TMEM123	0.34	0.01	7.32E-01	0.00	0.07	1.03E-09	6	12	12	9.24E-01	Skin_Sun_Exposed_Lower_leg
ALCC	ENSG00000158402.18	CDC25C	-0.34	-0.01	7.32E-01	0.00	0.05	1.57E-06	10	14	14	9.24E-01	Skin_Sun_Exposed_Lower_leg
ALCC	ENSG00000183723.12	CMTM4	0.34	0.01	7.32E-01	0.00	0.05	1.36E-07	2	12	12	9.24E-01	Skin_Sun_Exposed_Lower_leg
ALCC	ENSG00000158477.6	CD1A	-0.34	-0.14	7.33E-01	0.00	0.01	2.42E-02	1	3	3	9.24E-01	Skin_Sun_Exposed_Lower_leg
ALCC	ENSG00000235098.8	ANKRD65	-0.34	-0.02	7.33E-01	0.00	0.37	6.66E-56	5	9	9	9.24E-01	Skin_Sun_Exposed_Lower_leg
ALCC	ENSG00000068745.14	IP6K2	-0.34	-0.01	7.34E-01	0.00	0.02	6.84E-04	9	21	21	9.25E-01	Skin_Sun_Exposed_Lower_leg
ALCC	ENSG00000105497.7	ZNF175	0.34	0.00	7.34E-01	0.01	0.22	6.98E-30	14	26	26	9.25E-01	Skin_Sun_Exposed_Lower_leg
ALCC	ENSG00000105784.15	RUNDC3B	-0.34	0.00	7.34E-01	0.02	0.05	2.14E-07	11	25	25	9.25E-01	Skin_Sun_Exposed_Lower_leg
ALCC	ENSG00000071794.15	HLTF	0.34	0.02	7.34E-01	0.00	0.12	5.67E-16	11	38	38	9.25E-01	Skin_Sun_Exposed_Lower_leg
ALCC	ENSG00000273759.1	RP4-563E14.1	-0.34	-0.05	7.34E-01	0.00	0.04	2.21E-05	1	7	7	9.25E-01	Skin_Sun_Exposed_Lower_leg
ALCC	ENSG00000070718.11	AP3M2	0.34	0.01	7.34E-01	0.00	0.19	1.05E-24	4	16	16	9.25E-01	Skin_Sun_Exposed_Lower_leg
ALCC	ENSG00000261706.1	LINC00165	0.34	0.00	7.34E-01	0.01	0.17	7.45E-23	7	23	23	9.25E-01	Skin_Sun_Exposed_Lower_leg
ALCC	ENSG00000168014.16	C2CD3	0.34	0.01	7.35E-01	0.00	0.02	1.15E-03	22	40	40	9.25E-01	Skin_Sun_Exposed_Lower_leg
ALCC	ENSG00000241598.5	KRTAP5-4	0.34	0.08	7.35E-01	0.00	0.04	1.70E-05	2	5	5	9.25E-01	Skin_Sun_Exposed_Lower_leg
ALCC	ENSG00000249859.9	PVT1	0.34	0.00	7.35E-01	0.01	0.05	1.09E-07	36	62	62	9.25E-01	Skin_Sun_Exposed_Lower_leg
ALCC	ENSG00000160886.13	LY6K	0.34	0.00	7.35E-01	0.13	0.53	9.05E-94	17	33	33	9.25E-01	Skin_Sun_Exposed_Lower_leg
ALCC	ENSG00000100749.7	VRK1	0.34	0.01	7.35E-01	0.00	0.08	1.02E-10	7	15	15	9.25E-01	Skin_Sun_Exposed_Lower_leg
ALCC	ENSG00000164520.11	RAET1E	0.34	0.00	7.35E-01	0.02	0.32	1.49E-46	16	20	20	9.26E-01	Skin_Sun_Exposed_Lower_leg
ALCC	ENSG00000164187.6	LMBRD2	0.34	0.01	7.35E-01	0.00	0.04	1.30E-05	7	32	32	9.26E-01	Skin_Sun_Exposed_Lower_leg
ALCC	ENSG00000143869.6	GDF7	-0.34	-0.01	7.35E-01	0.00	0.06	5.89E-08	13	28	28	9.26E-01	Skin_Sun_Exposed_Lower_leg
ALCC	ENSG00000247011.2	RP11-700H6.1	0.34	0.00	7.36E-01	0.01	0.07	3.25E-09	4	7	7	9.26E-01	Skin_Sun_Exposed_Lower_leg
ALCC	ENSG00000128482.15	RNF112	-0.34	-0.01	7.36E-01	0.00	0.07	9.20E-10	13	26	26	9.26E-01	Skin_Sun_Exposed_Lower_leg
ALCC	ENSG00000040487.12	PQLC2	-0.34	-0.01	7.36E-01	0.00	0.07	1.43E-09	18	24	24	9.26E-01	Skin_Sun_Exposed_Lower_leg
ALCC	ENSG00000135341.17	MAP3K7	0.34	0.03	7.36E-01	0.00	0.02	9.69E-04	9	26	26	9.26E-01	Skin_Sun_Exposed_Lower_leg
ALCC	ENSG00000258659.6	TRIM34	-0.34	-0.01	7.36E-01	0.00	0.05	1.60E-07	10	16	16	9.26E-01	Skin_Sun_Exposed_Lower_leg
ALCC	ENSG00000092140.14	G2E3	-0.34	-0.02	7.36E-01	0.00	0.08	1.18E-10	6	19	19	9.26E-01	Skin_Sun_Exposed_Lower_leg
ALCC	ENSG00000166450.12	PRTG	-0.34	0.00	7.37E-01	0.01	0.06	7.81E-08	15	35	35	9.26E-01	Skin_Sun_Exposed_Lower_leg
ALCC	ENSG00000253704.1	RP11-267M23.4	0.34	0.00	7.37E-01	0.01	0.03	2.13E-04	14	19	19	9.26E-01	Skin_Sun_Exposed_Lower_leg
ALCC	ENSG00000039650.11	PNKP	-0.34	0.00	7.37E-01	0.00	0.12	6.62E-16	22	40	40	9.26E-01	Skin_Sun_Exposed_Lower_leg
ALCC	ENSG00000188234.13	AGAP4	0.34	0.02	7.37E-01	0.00	0.66	1.45E-140	3	36	36	9.26E-01	Skin_Sun_Exposed_Lower_leg
ALCC	ENSG00000175164.13	ABO	-0.34	0.00	7.37E-01	0.20	0.55	6.32E-102	35	76	76	9.26E-01	Skin_Sun_Exposed_Lower_leg
ALCC	ENSG00000269439.5	CTD-3131K8.2	0.34	0.00	7.37E-01	0.01	0.02	7.44E-04	19	43	43	9.26E-01	Skin_Sun_Exposed_Lower_leg
ALCC	ENSG00000244038.9	DDOST	0.34	0.01	7.37E-01	0.00	0.04	3.61E-06	2	3	3	9.26E-01	Skin_Sun_Exposed_Lower_leg
ALCC	ENSG00000283992.1	LYNX1	0.34	0.00	7.37E-01	0.01	0.17	1.02E-22	35	53	53	9.26E-01	Skin_Sun_Exposed_Lower_leg
ALCC	ENSG00000270030.1	RP11-326C3.13	0.34	0.00	7.37E-01	0.00	0.10	4.22E-13	5	17	17	9.26E-01	Skin_Sun_Exposed_Lower_leg
ALCC	ENSG00000163995.19	ABLIM2	0.33	0.01	7.38E-01	0.00	0.04	1.95E-06	4	18	18	9.27E-01	Skin_Sun_Exposed_Lower_leg
ALCC	ENSG00000146457.14	WTAP	-0.33	0.00	7.38E-01	0.01	0.14	3.37E-19	13	29	29	9.27E-01	Skin_Sun_Exposed_Lower_leg
ALCC	ENSG00000173113.6	TRMT112	-0.33	-0.01	7.38E-01	0.00	0.09	1.99E-11	22	27	27	9.27E-01	Skin_Sun_Exposed_Lower_leg
ALCC	ENSG00000130638.16	ATXN10	0.33	0.00	7.38E-01	0.02	0.34	4.56E-51	10	29	29	9.27E-01	Skin_Sun_Exposed_Lower_leg
ALCC	ENSG00000125207.7	PIWIL1	-0.33	0.00	7.38E-01	0.02	0.18	5.17E-24	4	12	12	9.27E-01	Skin_Sun_Exposed_Lower_leg
ALCC	ENSG00000171773.2	NXNL1	-0.33	-0.10	7.38E-01	0.00	0.02	3.98E-04	2	5	5	9.27E-01	Skin_Sun_Exposed_Lower_leg
ALCC	ENSG00000087087.18	SRRT	-0.33	0.00	7.39E-01	0.00	0.09	1.97E-11	21	31	31	9.27E-01	Skin_Sun_Exposed_Lower_leg
ALCC	ENSG00000234511.8	C5orf58	0.33	0.02	7.39E-01	0.00	0.01	1.55E-02	9	31	31	9.27E-01	Skin_Sun_Exposed_Lower_leg
ALCC	ENSG00000145495.15	6-Mar	-0.33	-0.01	7.39E-01	0.00	0.07	5.92E-10	20	33	33	9.27E-01	Skin_Sun_Exposed_Lower_leg
ALCC	ENSG00000107518.16	ATRNL1	-0.33	0.00	7.39E-01	0.00	0.01	9.67E-03	15	48	48	9.27E-01	Skin_Sun_Exposed_Lower_leg
ALCC	ENSG00000197081.12	IGF2R	-0.33	-0.01	7.39E-01	0.00	0.08	4.31E-11	11	25	25	9.27E-01	Skin_Sun_Exposed_Lower_leg
ALCC	ENSG00000137441.7	FGFBP2	-0.33	-0.01	7.39E-01	0.00	0.26	2.87E-35	9	25	25	9.27E-01	Skin_Sun_Exposed_Lower_leg
ALCC	ENSG00000233901.5	LINC01503	0.33	0.04	7.39E-01	0.00	0.11	3.44E-15	1	4	4	9.27E-01	Skin_Sun_Exposed_Lower_leg
ALCC	ENSG00000154814.13	OXNAD1	0.33	0.00	7.40E-01	0.01	0.04	8.30E-06	20	31	31	9.27E-01	Skin_Sun_Exposed_Lower_leg
ALCC	ENSG00000175772.10	LINC01106	-0.33	0.00	7.40E-01	0.01	0.06	3.10E-08	5	17	17	9.27E-01	Skin_Sun_Exposed_Lower_leg
ALCC	ENSG00000179988.13	PSTK	-0.33	-0.01	7.40E-01	0.00	0.07	4.16E-10	8	13	13	9.27E-01	Skin_Sun_Exposed_Lower_leg
ALCC	ENSG00000178397.12	FAM220A	-0.33	-0.01	7.40E-01	0.00	0.05	3.44E-07	8	30	30	9.27E-01	Skin_Sun_Exposed_Lower_leg
ALCC	ENSG00000166546.13	BEAN1	-0.33	-0.01	7.40E-01	0.00	0.06	6.52E-09	13	27	27	9.28E-01	Skin_Sun_Exposed_Lower_leg
ALCC	ENSG00000277782.1	RP11-775C24.5	0.33	0.00	7.41E-01	0.07	0.25	5.09E-34	31	46	46	9.28E-01	Skin_Sun_Exposed_Lower_leg
ALCC	ENSG00000025156.12	HSF2	-0.33	-0.01	7.41E-01	0.00	0.09	1.02E-12	10	16	16	9.28E-01	Skin_Sun_Exposed_Lower_leg
ALCC	ENSG00000244625.5	MIATNB	-0.33	0.00	7.41E-01	0.02	0.12	7.24E-16	50	124	124	9.28E-01	Skin_Sun_Exposed_Lower_leg
ALCC	ENSG00000099341.11	PSMD8	-0.33	-0.01	7.41E-01	0.00	0.05	1.23E-06	5	12	12	9.28E-01	Skin_Sun_Exposed_Lower_leg
ALCC	ENSG00000100564.8	PIGH	0.33	0.00	7.41E-01	0.00	0.06	7.52E-09	5	22	22	9.28E-01	Skin_Sun_Exposed_Lower_leg
ALCC	ENSG00000070047.11	PHRF1	-0.33	0.00	7.41E-01	0.00	0.07	3.84E-09	23	38	38	9.28E-01	Skin_Sun_Exposed_Lower_leg
ALCC	ENSG00000177181.14	RIMKLA	-0.33	-0.01	7.41E-01	0.00	0.02	2.54E-03	3	6	6	9.28E-01	Skin_Sun_Exposed_Lower_leg
ALCC	ENSG00000147364.16	FBXO25	-0.33	-0.01	7.41E-01	0.00	0.07	2.60E-09	6	20	20	9.28E-01	Skin_Sun_Exposed_Lower_leg
ALCC	ENSG00000135698.9	MPHOSPH6	-0.33	-0.01	7.41E-01	0.00	0.02	1.48E-03	5	7	7	9.28E-01	Skin_Sun_Exposed_Lower_leg
ALCC	ENSG00000250056.5	LINC01018	-0.33	0.00	7.41E-01	0.06	0.27	1.32E-38	54	105	105	9.28E-01	Skin_Sun_Exposed_Lower_leg
ALCC	ENSG00000172466.15	ZNF24	0.33	0.02	7.41E-01	0.00	0.07	4.37E-09	8	35	35	9.28E-01	Skin_Sun_Exposed_Lower_leg
ALCC	ENSG00000141469.16	SLC14A1	0.33	0.01	7.42E-01	0.00	0.12	6.67E-16	11	39	39	9.28E-01	Skin_Sun_Exposed_Lower_leg
ALCC	ENSG00000127526.14	SLC35E1	0.33	0.02	7.42E-01	0.00	0.02	4.76E-04	9	14	14	9.28E-01	Skin_Sun_Exposed_Lower_leg
ALCC	ENSG00000152778.8	IFIT5	-0.33	-0.01	7.42E-01	0.00	0.31	4.25E-44	12	47	47	9.28E-01	Skin_Sun_Exposed_Lower_leg
ALCC	ENSG00000115750.16	TAF1B	0.33	0.00	7.42E-01	0.03	0.52	1.79E-92	48	72	72	9.28E-01	Skin_Sun_Exposed_Lower_leg
ALCC	ENSG00000104866.10	PPP1R37	0.33	0.01	7.43E-01	0.00	0.10	6.04E-13	21	33	33	9.28E-01	Skin_Sun_Exposed_Lower_leg
ALCC	ENSG00000160613.12	PCSK7	0.33	0.00	7.43E-01	0.01	0.08	6.18E-11	22	57	57	9.28E-01	Skin_Sun_Exposed_Lower_leg
ALCC	ENSG00000175470.18	PPP2R2D	0.33	0.02	7.43E-01	0.00	0.28	1.09E-39	6	29	29	9.28E-01	Skin_Sun_Exposed_Lower_leg
ALCC	ENSG00000214290.8	COLCA2	-0.33	0.00	7.43E-01	0.01	0.13	1.13E-17	13	19	19	9.28E-01	Skin_Sun_Exposed_Lower_leg
ALCC	ENSG00000183621.15	ZNF438	0.33	0.00	7.43E-01	0.01	0.06	6.09E-08	24	65	65	9.28E-01	Skin_Sun_Exposed_Lower_leg
ALCC	ENSG00000141971.12	MVB12A	-0.33	-0.10	7.43E-01	0.00	0.12	2.15E-15	1	6	6	9.28E-01	Skin_Sun_Exposed_Lower_leg
ALCC	ENSG00000116199.11	FAM20B	0.33	0.00	7.43E-01	0.01	0.12	7.00E-16	13	23	23	9.28E-01	Skin_Sun_Exposed_Lower_leg
ALCC	ENSG00000179889.18	PDXDC1	0.33	0.00	7.43E-01	0.01	0.14	1.05E-17	25	45	45	9.28E-01	Skin_Sun_Exposed_Lower_leg
ALCC	ENSG00000233117.2	LINC00702	0.33	0.01	7.43E-01	0.00	0.14	1.57E-18	16	37	37	9.28E-01	Skin_Sun_Exposed_Lower_leg
ALCC	ENSG00000136861.17	CDK5RAP2	0.33	0.01	7.43E-01	0.00	0.03	9.92E-05	13	35	35	9.28E-01	Skin_Sun_Exposed_Lower_leg
ALCC	ENSG00000204428.12	LY6G5C	-0.33	0.00	7.43E-01	0.10	0.29	3.41E-41	35	48	48	9.28E-01	Skin_Sun_Exposed_Lower_leg
ALCC	ENSG00000185742.6	C11orf87	0.33	0.01	7.43E-01	0.00	0.05	2.37E-07	10	19	19	9.28E-01	Skin_Sun_Exposed_Lower_leg
ALCC	ENSG00000106635.7	BCL7B	-0.33	0.00	7.44E-01	0.01	0.05	3.56E-07	21	38	38	9.28E-01	Skin_Sun_Exposed_Lower_leg
ALCC	ENSG00000171102.14	OBP2B	0.33	0.00	7.44E-01	0.01	0.31	9.80E-46	15	42	42	9.28E-01	Skin_Sun_Exposed_Lower_leg
ALCC	ENSG00000154889.16	MPPE1	0.33	0.00	7.44E-01	0.03	0.22	1.57E-30	16	29	29	9.28E-01	Skin_Sun_Exposed_Lower_leg
ALCC	ENSG00000166033.11	HTRA1	0.33	0.01	7.44E-01	0.00	0.01	7.17E-03	8	17	17	9.28E-01	Skin_Sun_Exposed_Lower_leg
ALCC	ENSG00000125538.11	IL1B	-0.33	-0.01	7.44E-01	0.00	0.06	9.18E-08	21	43	43	9.28E-01	Skin_Sun_Exposed_Lower_leg
ALCC	ENSG00000261159.1	RP11-723O4.9	-0.33	0.00	7.44E-01	0.03	0.31	2.57E-44	5	17	17	9.28E-01	Skin_Sun_Exposed_Lower_leg
ALCC	ENSG00000168813.16	ZNF507	0.33	0.01	7.44E-01	0.00	0.02	2.20E-03	10	23	23	9.28E-01	Skin_Sun_Exposed_Lower_leg
ALCC	ENSG00000095002.13	MSH2	-0.33	0.00	7.44E-01	0.00	0.24	6.55E-33	13	21	21	9.28E-01	Skin_Sun_Exposed_Lower_leg
ALCC	ENSG00000172243.17	CLEC7A	-0.33	-0.02	7.44E-01	0.00	0.02	4.96E-04	3	8	8	9.28E-01	Skin_Sun_Exposed_Lower_leg
ALCC	ENSG00000121864.9	ZNF639	-0.33	0.00	7.44E-01	0.01	0.11	3.76E-14	31	46	46	9.28E-01	Skin_Sun_Exposed_Lower_leg
ALCC	ENSG00000168026.18	TTC21A	-0.33	0.00	7.45E-01	0.00	0.15	1.01E-19	10	17	17	9.28E-01	Skin_Sun_Exposed_Lower_leg
ALCC	ENSG00000167767.13	KRT80	-0.33	0.00	7.45E-01	0.00	0.17	6.54E-22	40	69	69	9.28E-01	Skin_Sun_Exposed_Lower_leg
ALCC	ENSG00000139985.6	ADAM21	0.33	0.01	7.45E-01	0.00	0.01	1.08E-02	4	18	18	9.28E-01	Skin_Sun_Exposed_Lower_leg
ALCC	ENSG00000198040.10	ZNF84	-0.32	-0.06	7.45E-01	0.00	0.03	1.05E-04	4	23	23	9.28E-01	Skin_Sun_Exposed_Lower_leg
ALCC	ENSG00000262370.5	RP11-473M20.9	-0.32	-0.01	7.45E-01	0.00	0.08	1.87E-10	19	54	54	9.28E-01	Skin_Sun_Exposed_Lower_leg
ALCC	ENSG00000057593.13	F7	-0.32	0.00	7.45E-01	0.03	0.16	4.64E-22	19	46	46	9.28E-01	Skin_Sun_Exposed_Lower_leg
ALCC	ENSG00000214194.8	LINC00998	0.32	0.00	7.46E-01	0.01	0.10	8.67E-13	14	17	17	9.28E-01	Skin_Sun_Exposed_Lower_leg
ALCC	ENSG00000076248.10	UNG	-0.32	0.00	7.46E-01	0.01	0.23	1.17E-30	17	33	33	9.28E-01	Skin_Sun_Exposed_Lower_leg
ALCC	ENSG00000103150.5	MLYCD	-0.32	-0.03	7.46E-01	0.00	0.05	4.94E-07	8	22	22	9.28E-01	Skin_Sun_Exposed_Lower_leg
ALCC	ENSG00000148225.15	WDR31	-0.32	0.00	7.46E-01	0.01	0.07	6.72E-09	26	34	34	9.28E-01	Skin_Sun_Exposed_Lower_leg
ALCC	ENSG00000108389.9	MTMR4	0.32	0.01	7.46E-01	0.00	0.01	2.12E-02	7	16	16	9.28E-01	Skin_Sun_Exposed_Lower_leg
ALCC	ENSG00000132164.9	SLC6A11	0.32	0.00	7.46E-01	0.01	0.17	1.46E-22	21	56	56	9.28E-01	Skin_Sun_Exposed_Lower_leg
ALCC	ENSG00000155229.20	MMS19	0.32	0.01	7.46E-01	0.00	0.03	2.91E-05	12	38	38	9.28E-01	Skin_Sun_Exposed_Lower_leg
ALCC	ENSG00000110484.6	SCGB2A2	-0.32	-0.02	7.46E-01	0.00	0.03	2.64E-05	5	11	11	9.28E-01	Skin_Sun_Exposed_Lower_leg
ALCC	ENSG00000173166.17	RAPH1	-0.32	-0.01	7.46E-01	0.00	0.01	1.14E-02	10	17	17	9.28E-01	Skin_Sun_Exposed_Lower_leg
ALCC	ENSG00000166971.16	AKTIP	0.32	0.00	7.46E-01	0.01	0.09	1.98E-11	15	44	44	9.28E-01	Skin_Sun_Exposed_Lower_leg
ALCC	ENSG00000118096.7	IFT46	-0.32	-0.03	7.46E-01	0.00	0.08	1.07E-10	7	24	24	9.28E-01	Skin_Sun_Exposed_Lower_leg
ALCC	ENSG00000263683.1	RP4-777O23.1	0.32	0.00	7.47E-01	0.01	0.05	1.08E-06	14	24	24	9.28E-01	Skin_Sun_Exposed_Lower_leg
ALCC	ENSG00000051596.9	THOC3	0.32	0.01	7.47E-01	0.00	0.15	2.55E-20	11	19	19	9.28E-01	Skin_Sun_Exposed_Lower_leg
ALCC	ENSG00000133246.11	PRAM1	0.32	0.01	7.47E-01	0.00	0.19	8.53E-26	10	30	30	9.28E-01	Skin_Sun_Exposed_Lower_leg
ALCC	ENSG00000138735.15	PDE5A	0.32	0.01	7.47E-01	0.00	0.03	2.70E-05	11	19	19	9.28E-01	Skin_Sun_Exposed_Lower_leg
ALCC	ENSG00000171714.10	ANO5	-0.32	0.00	7.47E-01	0.01	0.17	8.74E-23	11	22	22	9.28E-01	Skin_Sun_Exposed_Lower_leg
ALCC	ENSG00000136696.10	IL36B	-0.32	0.00	7.47E-01	0.00	0.41	5.21E-66	15	40	40	9.28E-01	Skin_Sun_Exposed_Lower_leg
ALCC	ENSG00000129534.13	MIS18BP1	-0.32	0.00	7.48E-01	0.01	0.08	1.67E-12	26	30	30	9.28E-01	Skin_Sun_Exposed_Lower_leg
ALCC	ENSG00000183066.14	WBP2NL	0.32	0.00	7.48E-01	0.00	0.03	2.48E-04	14	14	14	9.28E-01	Skin_Sun_Exposed_Lower_leg
ALCC	ENSG00000196220.15	SRGAP3	-0.32	-0.01	7.48E-01	0.00	0.04	4.60E-06	5	13	13	9.28E-01	Skin_Sun_Exposed_Lower_leg
ALCC	ENSG00000128656.13	CHN1	0.32	0.01	7.48E-01	0.00	0.09	7.46E-12	10	17	17	9.28E-01	Skin_Sun_Exposed_Lower_leg
ALCC	ENSG00000186334.9	SLC36A3	-0.32	-0.01	7.48E-01	0.00	0.06	5.47E-09	1	15	15	9.28E-01	Skin_Sun_Exposed_Lower_leg
ALCC	ENSG00000163468.14	CCT3	-0.32	-0.02	7.48E-01	0.00	0.19	1.37E-25	15	48	48	9.28E-01	Skin_Sun_Exposed_Lower_leg
ALCC	ENSG00000099958.14	DERL3	-0.32	-0.01	7.48E-01	0.00	0.08	6.18E-11	9	28	28	9.29E-01	Skin_Sun_Exposed_Lower_leg
ALCC	ENSG00000239388.8	ASB14	0.32	0.00	7.48E-01	0.03	0.10	1.14E-13	31	57	57	9.29E-01	Skin_Sun_Exposed_Lower_leg
ALCC	ENSG00000180739.13	S1PR5	-0.32	0.00	7.49E-01	0.01	0.17	1.16E-22	15	22	22	9.29E-01	Skin_Sun_Exposed_Lower_leg
ALCC	ENSG00000165474.5	GJB2	-0.32	-0.01	7.49E-01	0.00	0.03	5.47E-05	9	21	21	9.29E-01	Skin_Sun_Exposed_Lower_leg
ALCC	ENSG00000174886.12	NDUFA11	0.32	0.00	7.49E-01	0.01	0.24	4.99E-33	19	36	36	9.29E-01	Skin_Sun_Exposed_Lower_leg
ALCC	ENSG00000156218.12	ADAMTSL3	0.32	0.01	7.49E-01	0.00	0.03	6.31E-05	6	16	16	9.29E-01	Skin_Sun_Exposed_Lower_leg
ALCC	ENSG00000156172.5	C8orf37	-0.32	0.00	7.49E-01	0.01	0.18	1.96E-24	17	31	31	9.29E-01	Skin_Sun_Exposed_Lower_leg
ALCC	ENSG00000240563.1	L1TD1	-0.32	0.00	7.49E-01	0.03	0.26	6.06E-37	48	105	105	9.29E-01	Skin_Sun_Exposed_Lower_leg
ALCC	ENSG00000160224.16	AIRE	-0.32	-0.02	7.49E-01	0.00	0.01	1.79E-02	3	6	6	9.29E-01	Skin_Sun_Exposed_Lower_leg
ALCC	ENSG00000130363.11	RSPH3	0.32	0.00	7.50E-01	0.03	0.29	5.67E-40	77	95	95	9.29E-01	Skin_Sun_Exposed_Lower_leg
ALCC	ENSG00000124357.12	NAGK	0.32	0.00	7.50E-01	0.01	0.14	7.17E-18	27	43	43	9.29E-01	Skin_Sun_Exposed_Lower_leg
ALCC	ENSG00000109929.9	SC5D	-0.32	-0.01	7.50E-01	0.00	0.07	5.14E-09	9	26	26	9.29E-01	Skin_Sun_Exposed_Lower_leg
ALCC	ENSG00000161180.10	CCDC116	-0.32	0.00	7.50E-01	0.02	0.18	6.88E-24	9	21	21	9.29E-01	Skin_Sun_Exposed_Lower_leg
ALCC	ENSG00000099957.16	P2RX6	0.32	0.00	7.50E-01	0.04	0.27	1.60E-37	12	22	22	9.29E-01	Skin_Sun_Exposed_Lower_leg
ALCC	ENSG00000117862.11	TXNDC12	0.32	0.01	7.50E-01	0.00	0.01	2.05E-02	1	4	4	9.29E-01	Skin_Sun_Exposed_Lower_leg
ALCC	ENSG00000131373.14	HACL1	0.32	0.02	7.50E-01	0.00	0.05	1.16E-06	4	18	18	9.29E-01	Skin_Sun_Exposed_Lower_leg
ALCC	ENSG00000198826.10	ARHGAP11A	-0.32	-0.01	7.50E-01	0.00	0.07	6.72E-10	9	31	31	9.29E-01	Skin_Sun_Exposed_Lower_leg
ALCC	ENSG00000206077.10	ZDHHC11B	0.32	0.00	7.51E-01	0.00	0.05	1.15E-06	24	59	59	9.29E-01	Skin_Sun_Exposed_Lower_leg
ALCC	ENSG00000186814.13	ZSCAN30	0.32	0.03	7.51E-01	0.00	0.13	8.40E-17	6	13	13	9.29E-01	Skin_Sun_Exposed_Lower_leg
ALCC	ENSG00000180071.19	ANKRD18A	0.32	0.00	7.51E-01	0.01	0.13	1.68E-16	7	13	13	9.29E-01	Skin_Sun_Exposed_Lower_leg
ALCC	ENSG00000160392.13	C19orf47	0.32	0.00	7.51E-01	0.00	0.05	1.17E-07	7	10	10	9.29E-01	Skin_Sun_Exposed_Lower_leg
ALCC	ENSG00000007516.13	BAIAP3	0.32	0.00	7.51E-01	0.02	0.09	1.32E-11	14	23	23	9.29E-01	Skin_Sun_Exposed_Lower_leg
ALCC	ENSG00000183977.13	PP2D1	0.32	0.11	7.51E-01	0.00	0.10	1.05E-13	1	21	21	9.29E-01	Skin_Sun_Exposed_Lower_leg
ALCC	ENSG00000134539.16	KLRD1	0.32	0.01	7.51E-01	0.00	0.03	2.33E-04	5	13	13	9.29E-01	Skin_Sun_Exposed_Lower_leg
ALCC	ENSG00000151458.11	ANKRD50	-0.32	0.00	7.51E-01	0.00	0.10	5.56E-13	29	54	54	9.29E-01	Skin_Sun_Exposed_Lower_leg
ALCC	ENSG00000113645.14	WWC1	-0.32	-0.02	7.52E-01	0.00	0.08	5.67E-11	4	14	14	9.29E-01	Skin_Sun_Exposed_Lower_leg
ALCC	ENSG00000164609.9	SLU7	0.32	0.01	7.52E-01	0.00	0.15	3.89E-19	19	35	35	9.29E-01	Skin_Sun_Exposed_Lower_leg
ALCC	ENSG00000156587.15	UBE2L6	0.32	0.00	7.52E-01	0.01	0.08	3.03E-10	9	9	9	9.29E-01	Skin_Sun_Exposed_Lower_leg
ALCC	ENSG00000100029.17	PES1	0.32	0.01	7.52E-01	0.00	0.13	7.40E-17	8	12	12	9.30E-01	Skin_Sun_Exposed_Lower_leg
ALCC	ENSG00000148600.14	CDHR1	-0.32	-0.01	7.52E-01	0.00	0.03	6.88E-05	9	18	18	9.30E-01	Skin_Sun_Exposed_Lower_leg
ALCC	ENSG00000164039.14	BDH2	-0.32	0.00	7.52E-01	0.02	0.48	3.34E-80	20	31	31	9.30E-01	Skin_Sun_Exposed_Lower_leg
ALCC	ENSG00000183549.10	ACSM5	-0.32	0.00	7.53E-01	0.03	0.15	1.92E-19	23	46	46	9.30E-01	Skin_Sun_Exposed_Lower_leg
ALCC	ENSG00000148120.16	C9orf3	-0.31	-0.02	7.53E-01	0.00	0.10	9.32E-13	7	24	24	9.30E-01	Skin_Sun_Exposed_Lower_leg
ALCC	ENSG00000271855.1	RP11-214N9.1	0.31	0.00	7.53E-01	0.01	0.08	4.12E-11	5	12	12	9.30E-01	Skin_Sun_Exposed_Lower_leg
ALCC	ENSG00000182263.13	FIGN	-0.31	-0.01	7.53E-01	0.00	0.17	1.27E-22	12	43	43	9.30E-01	Skin_Sun_Exposed_Lower_leg
ALCC	ENSG00000158792.15	SPATA2L	0.31	0.01	7.53E-01	0.00	0.12	2.65E-16	9	21	21	9.30E-01	Skin_Sun_Exposed_Lower_leg
ALCC	ENSG00000047346.12	FAM214A	-0.31	-0.05	7.53E-01	0.00	0.04	1.97E-06	4	14	14	9.30E-01	Skin_Sun_Exposed_Lower_leg
ALCC	ENSG00000156026.14	MCU	-0.31	-0.08	7.53E-01	0.00	0.02	3.48E-03	1	7	7	9.30E-01	Skin_Sun_Exposed_Lower_leg
ALCC	ENSG00000136888.6	ATP6V1G1	-0.31	-0.01	7.53E-01	0.00	0.02	6.63E-04	25	43	43	9.30E-01	Skin_Sun_Exposed_Lower_leg
ALCC	ENSG00000160345.12	C9orf116	-0.31	-0.01	7.53E-01	0.00	0.02	3.99E-04	1	5	5	9.30E-01	Skin_Sun_Exposed_Lower_leg
ALCC	ENSG00000135093.12	USP30	-0.31	0.00	7.53E-01	0.00	0.21	9.54E-28	16	34	34	9.30E-01	Skin_Sun_Exposed_Lower_leg
ALCC	ENSG00000118705.16	RPN2	0.31	0.00	7.54E-01	0.01	0.18	2.92E-24	23	52	52	9.30E-01	Skin_Sun_Exposed_Lower_leg
ALCC	ENSG00000182685.7	BRICD5	0.31	0.01	7.54E-01	0.00	0.02	1.22E-03	2	8	8	9.30E-01	Skin_Sun_Exposed_Lower_leg
ALCC	ENSG00000180613.10	GSX2	0.31	0.00	7.54E-01	0.01	0.21	4.57E-28	4	9	9	9.30E-01	Skin_Sun_Exposed_Lower_leg
ALCC	ENSG00000188672.17	RHCE	-0.31	0.00	7.54E-01	0.07	0.26	1.12E-36	21	25	25	9.30E-01	Skin_Sun_Exposed_Lower_leg
ALCC	ENSG00000270093.1	AP000473.8	-0.31	-0.01	7.54E-01	0.00	0.08	5.48E-11	7	22	22	9.30E-01	Skin_Sun_Exposed_Lower_leg
ALCC	ENSG00000189051.5	RNF222	0.31	0.01	7.54E-01	0.00	0.05	1.78E-07	12	20	20	9.30E-01	Skin_Sun_Exposed_Lower_leg
ALCC	ENSG00000256417.1	RP11-1038A11.3	0.31	0.00	7.55E-01	0.10	0.42	4.66E-67	37	66	66	9.30E-01	Skin_Sun_Exposed_Lower_leg
ALCC	ENSG00000237523.1	LINC00857	-0.31	-0.01	7.55E-01	0.00	0.02	5.65E-03	12	30	30	9.31E-01	Skin_Sun_Exposed_Lower_leg
ALCC	ENSG00000105963.13	ADAP1	-0.31	0.00	7.55E-01	0.01	0.22	3.92E-30	22	72	72	9.31E-01	Skin_Sun_Exposed_Lower_leg
ALCC	ENSG00000215018.9	COL28A1	0.31	0.01	7.55E-01	0.00	0.13	1.61E-16	12	30	30	9.31E-01	Skin_Sun_Exposed_Lower_leg
ALCC	ENSG00000236682.1	AC068282.3	-0.31	0.00	7.55E-01	0.25	0.58	8.33E-110	26	30	30	9.31E-01	Skin_Sun_Exposed_Lower_leg
ALCC	ENSG00000155324.9	GRAMD3	-0.31	-0.03	7.55E-01	0.00	0.03	1.48E-04	2	18	18	9.31E-01	Skin_Sun_Exposed_Lower_leg
ALCC	ENSG00000271425.7	NBPF10	0.31	0.02	7.56E-01	0.00	0.51	7.91E-89	8	37	37	9.31E-01	Skin_Sun_Exposed_Lower_leg
ALCC	ENSG00000186132.14	C2orf76	0.31	0.01	7.56E-01	0.00	0.01	2.27E-02	4	9	9	9.31E-01	Skin_Sun_Exposed_Lower_leg
ALCC	ENSG00000187105.8	HEATR4	0.31	0.00	7.56E-01	0.01	0.32	1.88E-46	11	46	46	9.31E-01	Skin_Sun_Exposed_Lower_leg
ALCC	ENSG00000065000.15	AP3D1	-0.31	-0.05	7.56E-01	0.00	0.03	3.98E-05	4	20	20	9.31E-01	Skin_Sun_Exposed_Lower_leg
ALCC	ENSG00000099769.5	IGFALS	0.31	0.00	7.56E-01	0.02	0.16	1.20E-21	26	36	36	9.31E-01	Skin_Sun_Exposed_Lower_leg
ALCC	ENSG00000177465.4	ACOT4	-0.31	-0.01	7.56E-01	0.00	0.06	1.22E-08	9	31	31	9.31E-01	Skin_Sun_Exposed_Lower_leg
ALCC	ENSG00000006025.11	OSBPL7	0.31	0.01	7.57E-01	0.00	0.04	2.92E-06	5	9	9	9.31E-01	Skin_Sun_Exposed_Lower_leg
ALCC	ENSG00000197106.6	SLC6A17	-0.31	-0.01	7.57E-01	0.00	0.06	3.19E-08	1	4	4	9.31E-01	Skin_Sun_Exposed_Lower_leg
ALCC	ENSG00000144401.14	METTL21A	0.31	0.00	7.57E-01	0.00	0.01	7.53E-03	24	39	39	9.31E-01	Skin_Sun_Exposed_Lower_leg
ALCC	ENSG00000189067.12	LITAF	-0.31	-0.01	7.57E-01	0.00	0.08	3.05E-11	9	21	21	9.31E-01	Skin_Sun_Exposed_Lower_leg
ALCC	ENSG00000185651.14	UBE2L3	-0.31	-0.01	7.57E-01	0.00	0.01	1.58E-02	4	5	5	9.31E-01	Skin_Sun_Exposed_Lower_leg
ALCC	ENSG00000230658.1	KLHL7-AS1	0.31	0.00	7.57E-01	0.00	0.61	2.73E-119	7	24	24	9.31E-01	Skin_Sun_Exposed_Lower_leg
ALCC	ENSG00000137955.15	RABGGTB	0.31	0.00	7.57E-01	0.00	0.10	1.78E-13	22	40	40	9.31E-01	Skin_Sun_Exposed_Lower_leg
ALCC	ENSG00000239961.2	LILRA4	0.31	0.01	7.57E-01	0.00	0.02	5.30E-04	6	11	11	9.31E-01	Skin_Sun_Exposed_Lower_leg
ALCC	ENSG00000093167.17	LRRFIP2	0.31	0.00	7.57E-01	0.03	0.21	1.03E-27	37	81	81	9.31E-01	Skin_Sun_Exposed_Lower_leg
ALCC	ENSG00000155189.11	AGPAT5	-0.31	-0.06	7.58E-01	0.00	0.01	2.11E-02	7	10	10	9.31E-01	Skin_Sun_Exposed_Lower_leg
ALCC	ENSG00000188958.9	UTS2B	0.31	0.00	7.58E-01	0.01	0.06	7.24E-09	13	25	25	9.31E-01	Skin_Sun_Exposed_Lower_leg
ALCC	ENSG00000188452.13	CERKL	-0.31	0.00	7.58E-01	0.02	0.04	2.18E-05	62	99	99	9.31E-01	Skin_Sun_Exposed_Lower_leg
ALCC	ENSG00000104267.9	CA2	0.31	0.00	7.58E-01	0.00	0.10	6.93E-13	20	68	68	9.31E-01	Skin_Sun_Exposed_Lower_leg
ALCC	ENSG00000272732.1	RP5-1159O4.2	0.31	0.00	7.58E-01	0.00	0.12	1.53E-16	14	49	49	9.31E-01	Skin_Sun_Exposed_Lower_leg
ALCC	ENSG00000164329.13	PAPD4	0.31	0.05	7.58E-01	0.00	0.06	2.04E-08	5	32	32	9.31E-01	Skin_Sun_Exposed_Lower_leg
ALCC	ENSG00000164946.19	FREM1	0.31	0.01	7.59E-01	0.00	0.01	6.98E-03	17	55	55	9.32E-01	Skin_Sun_Exposed_Lower_leg
ALCC	ENSG00000103888.16	CEMIP	-0.31	-0.01	7.59E-01	0.00	0.05	3.44E-07	19	32	32	9.32E-01	Skin_Sun_Exposed_Lower_leg
ALCC	ENSG00000142168.14	SOD1	-0.31	-0.03	7.59E-01	0.00	0.06	1.10E-08	4	9	9	9.32E-01	Skin_Sun_Exposed_Lower_leg
ALCC	ENSG00000213551.4	DNAJC9	0.31	0.00	7.59E-01	0.01	0.07	3.76E-10	18	23	23	9.32E-01	Skin_Sun_Exposed_Lower_leg
ALCC	ENSG00000131242.17	RAB11FIP4	0.31	0.02	7.59E-01	0.00	0.08	2.18E-10	5	24	24	9.32E-01	Skin_Sun_Exposed_Lower_leg
ALCC	ENSG00000006432.15	MAP3K9	0.31	0.01	7.59E-01	0.00	0.02	5.38E-04	31	43	43	9.32E-01	Skin_Sun_Exposed_Lower_leg
ALCC	ENSG00000165650.11	PDZD8	-0.31	0.00	7.59E-01	0.02	0.28	1.73E-39	10	19	19	9.32E-01	Skin_Sun_Exposed_Lower_leg
ALCC	ENSG00000163866.8	SMIM12	-0.31	0.00	7.59E-01	0.00	0.13	2.99E-17	4	8	8	9.32E-01	Skin_Sun_Exposed_Lower_leg
ALCC	ENSG00000134201.10	GSTM5	0.31	0.01	7.60E-01	0.00	0.21	2.31E-28	9	15	15	9.32E-01	Skin_Sun_Exposed_Lower_leg
ALCC	ENSG00000180233.10	ZNRF2	0.31	0.00	7.60E-01	0.00	0.03	2.96E-05	20	41	41	9.32E-01	Skin_Sun_Exposed_Lower_leg
ALCC	ENSG00000105220.14	GPI	0.31	0.01	7.60E-01	0.00	0.02	6.28E-04	4	5	5	9.32E-01	Skin_Sun_Exposed_Lower_leg
ALCC	ENSG00000125851.9	PCSK2	-0.31	0.00	7.60E-01	0.00	0.06	4.48E-08	23	52	52	9.32E-01	Skin_Sun_Exposed_Lower_leg
ALCC	ENSG00000185966.3	LCE3E	-0.31	-0.01	7.60E-01	0.00	0.05	1.05E-06	10	27	27	9.32E-01	Skin_Sun_Exposed_Lower_leg
ALCC	ENSG00000167842.15	MIS12	0.31	0.01	7.60E-01	0.00	0.18	4.79E-24	16	39	39	9.32E-01	Skin_Sun_Exposed_Lower_leg
ALCC	ENSG00000282906.1	RP11-252C24.3	-0.31	-0.01	7.60E-01	0.00	0.08	3.00E-11	23	35	35	9.32E-01	Skin_Sun_Exposed_Lower_leg
ALCC	ENSG00000171217.5	CLDN20	-0.30	0.00	7.61E-01	0.01	0.05	6.91E-07	17	17	17	9.32E-01	Skin_Sun_Exposed_Lower_leg
ALCC	ENSG00000171502.14	COL24A1	-0.30	0.00	7.61E-01	0.03	0.15	1.33E-19	12	34	34	9.32E-01	Skin_Sun_Exposed_Lower_leg
ALCC	ENSG00000113369.8	ARRDC3	0.30	0.06	7.61E-01	0.00	0.01	7.04E-03	2	3	3	9.32E-01	Skin_Sun_Exposed_Lower_leg
ALCC	ENSG00000198105.13	ZNF248	-0.30	-0.01	7.61E-01	0.00	0.08	2.96E-11	22	60	60	9.33E-01	Skin_Sun_Exposed_Lower_leg
ALCC	ENSG00000114744.8	COMMD2	0.30	0.00	7.61E-01	0.01	0.12	2.00E-16	10	12	12	9.33E-01	Skin_Sun_Exposed_Lower_leg
ALCC	ENSG00000232388.4	LINC00493	0.30	0.01	7.62E-01	0.00	0.02	3.62E-03	25	39	39	9.33E-01	Skin_Sun_Exposed_Lower_leg
ALCC	ENSG00000176194.17	CIDEA	0.30	0.00	7.62E-01	0.01	0.22	1.31E-30	29	55	55	9.33E-01	Skin_Sun_Exposed_Lower_leg
ALCC	ENSG00000112812.15	PRSS16	0.30	0.02	7.62E-01	0.00	0.09	1.92E-12	7	12	12	9.33E-01	Skin_Sun_Exposed_Lower_leg
ALCC	ENSG00000174705.12	SH3PXD2B	-0.30	-0.06	7.62E-01	0.00	0.02	3.01E-03	6	21	21	9.33E-01	Skin_Sun_Exposed_Lower_leg
ALCC	ENSG00000059122.16	FLYWCH1	-0.30	0.00	7.62E-01	0.21	0.67	3.32E-147	24	41	41	9.33E-01	Skin_Sun_Exposed_Lower_leg
ALCC	ENSG00000143952.19	VPS54	0.30	0.01	7.62E-01	0.00	0.03	7.78E-05	9	27	27	9.33E-01	Skin_Sun_Exposed_Lower_leg
ALCC	ENSG00000116473.14	RAP1A	-0.30	-0.01	7.63E-01	0.00	0.08	1.93E-10	2	11	11	9.33E-01	Skin_Sun_Exposed_Lower_leg
ALCC	ENSG00000079805.16	DNM2	-0.30	-0.01	7.63E-01	0.00	0.03	3.14E-04	39	57	57	9.33E-01	Skin_Sun_Exposed_Lower_leg
ALCC	ENSG00000228340.5	MIR646HG	0.30	0.01	7.63E-01	0.00	0.10	1.09E-13	6	26	26	9.33E-01	Skin_Sun_Exposed_Lower_leg
ALCC	ENSG00000196199.13	MPHOSPH8	-0.30	0.00	7.63E-01	0.00	0.10	5.13E-13	9	13	13	9.33E-01	Skin_Sun_Exposed_Lower_leg
ALCC	ENSG00000026652.13	AGPAT4	0.30	0.08	7.63E-01	0.00	0.01	2.51E-02	3	23	23	9.33E-01	Skin_Sun_Exposed_Lower_leg
ALCC	ENSG00000165863.16	C10orf82	-0.30	0.00	7.63E-01	0.00	0.03	3.79E-05	18	43	43	9.33E-01	Skin_Sun_Exposed_Lower_leg
ALCC	ENSG00000196792.11	STRN3	-0.30	-0.03	7.63E-01	0.00	0.03	2.87E-04	9	30	30	9.34E-01	Skin_Sun_Exposed_Lower_leg
ALCC	ENSG00000279712.1	CTA-280A3.2	-0.30	0.00	7.64E-01	0.00	0.09	2.22E-12	19	39	39	9.34E-01	Skin_Sun_Exposed_Lower_leg
ALCC	ENSG00000198832.10	SELENOM	-0.30	-0.03	7.64E-01	0.00	0.03	5.87E-05	5	19	19	9.34E-01	Skin_Sun_Exposed_Lower_leg
ALCC	ENSG00000183186.7	C2CD4C	0.30	0.00	7.64E-01	0.01	0.17	2.20E-22	19	48	48	9.34E-01	Skin_Sun_Exposed_Lower_leg
ALCC	ENSG00000228037.1	RP3-395M20.9	0.30	0.01	7.64E-01	0.00	0.03	2.79E-05	4	20	20	9.34E-01	Skin_Sun_Exposed_Lower_leg
ALCC	ENSG00000103540.16	CCP110	0.30	0.02	7.64E-01	0.00	0.02	3.88E-04	8	18	18	9.34E-01	Skin_Sun_Exposed_Lower_leg
ALCC	ENSG00000247400.3	DNAJC3-AS1	0.30	0.08	7.64E-01	0.00	0.03	2.75E-05	3	16	16	9.34E-01	Skin_Sun_Exposed_Lower_leg
ALCC	ENSG00000169245.5	CXCL10	0.30	0.00	7.64E-01	0.00	0.01	8.37E-03	21	41	41	9.34E-01	Skin_Sun_Exposed_Lower_leg
ALCC	ENSG00000062370.16	ZNF112	0.30	0.00	7.64E-01	0.01	0.04	2.23E-06	22	27	27	9.34E-01	Skin_Sun_Exposed_Lower_leg
ALCC	ENSG00000154237.12	LRRK1	0.30	0.01	7.65E-01	0.00	0.10	9.53E-14	12	27	27	9.34E-01	Skin_Sun_Exposed_Lower_leg
ALCC	ENSG00000254991.1	RP13-631K18.3	0.30	0.06	7.65E-01	0.00	0.14	1.58E-18	2	12	12	9.34E-01	Skin_Sun_Exposed_Lower_leg
ALCC	ENSG00000143153.12	ATP1B1	0.30	0.01	7.65E-01	0.00	0.04	1.54E-05	27	65	65	9.34E-01	Skin_Sun_Exposed_Lower_leg
ALCC	ENSG00000085449.14	WDFY1	0.30	0.00	7.65E-01	0.00	0.06	8.67E-08	31	74	74	9.34E-01	Skin_Sun_Exposed_Lower_leg
ALCC	ENSG00000273355.1	RP11-672L10.6	0.30	0.02	7.65E-01	0.00	0.02	5.00E-04	9	26	26	9.34E-01	Skin_Sun_Exposed_Lower_leg
ALCC	ENSG00000149548.14	CCDC15	0.30	0.00	7.66E-01	0.01	0.31	3.32E-45	26	51	51	9.34E-01	Skin_Sun_Exposed_Lower_leg
ALCC	ENSG00000115484.14	CCT4	-0.30	-0.01	7.66E-01	0.00	0.06	9.08E-09	11	20	20	9.34E-01	Skin_Sun_Exposed_Lower_leg
ALCC	ENSG00000070601.9	FRMPD1	0.30	0.00	7.66E-01	0.01	0.10	1.13E-13	23	29	29	9.34E-01	Skin_Sun_Exposed_Lower_leg
ALCC	ENSG00000099330.8	OCEL1	0.30	0.00	7.66E-01	0.01	0.09	1.10E-11	23	42	42	9.34E-01	Skin_Sun_Exposed_Lower_leg
ALCC	ENSG00000086475.14	SEPHS1	-0.30	-0.01	7.66E-01	0.00	0.04	1.86E-05	9	9	9	9.34E-01	Skin_Sun_Exposed_Lower_leg
ALCC	ENSG00000167881.14	SRP68	-0.30	-0.02	7.66E-01	0.00	0.06	5.36E-08	2	4	4	9.34E-01	Skin_Sun_Exposed_Lower_leg
ALCC	ENSG00000135069.13	PSAT1	-0.30	-0.01	7.66E-01	0.00	0.06	6.18E-09	18	34	34	9.35E-01	Skin_Sun_Exposed_Lower_leg
ALCC	ENSG00000187688.14	TRPV2	0.30	0.03	7.66E-01	0.00	0.12	3.79E-16	1	2	2	9.35E-01	Skin_Sun_Exposed_Lower_leg
ALCC	ENSG00000158122.11	AAED1	0.30	0.01	7.67E-01	0.00	0.01	1.88E-02	18	26	26	9.35E-01	Skin_Sun_Exposed_Lower_leg
ALCC	ENSG00000090382.6	LYZ	0.30	0.01	7.67E-01	0.00	0.25	1.30E-34	8	26	26	9.35E-01	Skin_Sun_Exposed_Lower_leg
ALCC	ENSG00000115419.12	GLS	-0.30	-0.04	7.67E-01	0.00	0.05	4.40E-07	2	14	14	9.35E-01	Skin_Sun_Exposed_Lower_leg
ALCC	ENSG00000213999.15	MEF2B	-0.30	-0.03	7.68E-01	0.00	0.09	5.76E-12	2	8	8	9.35E-01	Skin_Sun_Exposed_Lower_leg
ALCC	ENSG00000189419.6	SPATA41	-0.30	0.00	7.68E-01	0.01	0.05	4.44E-07	14	35	35	9.35E-01	Skin_Sun_Exposed_Lower_leg
ALCC	ENSG00000102595.19	UGGT2	-0.30	0.00	7.68E-01	0.01	0.35	7.94E-53	44	62	62	9.35E-01	Skin_Sun_Exposed_Lower_leg
ALCC	ENSG00000089053.12	ANAPC5	-0.30	-0.01	7.68E-01	0.00	0.04	4.30E-06	11	20	20	9.36E-01	Skin_Sun_Exposed_Lower_leg
ALCC	ENSG00000177732.8	SOX12	0.29	0.01	7.68E-01	0.00	0.03	2.54E-04	22	67	67	9.36E-01	Skin_Sun_Exposed_Lower_leg
ALCC	ENSG00000163072.15	NOSTRIN	0.29	0.01	7.68E-01	0.00	0.17	2.89E-22	12	23	23	9.36E-01	Skin_Sun_Exposed_Lower_leg
ALCC	ENSG00000104450.12	SPAG1	0.29	0.01	7.69E-01	0.00	0.03	2.27E-04	40	80	80	9.36E-01	Skin_Sun_Exposed_Lower_leg
ALCC	ENSG00000187260.15	WDR86	-0.29	-0.01	7.69E-01	0.00	0.07	2.47E-10	20	55	55	9.36E-01	Skin_Sun_Exposed_Lower_leg
ALCC	ENSG00000269976.1	RP11-130L8.2	-0.29	-0.01	7.69E-01	0.00	0.04	1.57E-05	6	18	18	9.36E-01	Skin_Sun_Exposed_Lower_leg
ALCC	ENSG00000128891.15	C15orf57	0.29	0.00	7.69E-01	0.22	0.53	3.73E-96	27	39	39	9.36E-01	Skin_Sun_Exposed_Lower_leg
ALCC	ENSG00000154265.15	ABCA5	-0.29	-0.02	7.69E-01	0.00	0.08	2.24E-10	13	19	19	9.36E-01	Skin_Sun_Exposed_Lower_leg
ALCC	ENSG00000116221.15	MRPL37	0.29	0.01	7.69E-01	0.00	0.06	4.23E-08	3	7	7	9.36E-01	Skin_Sun_Exposed_Lower_leg
ALCC	ENSG00000268628.2	RP1-122P22.4	-0.29	-0.01	7.69E-01	0.00	0.02	3.96E-03	2	17	17	9.36E-01	Skin_Sun_Exposed_Lower_leg
ALCC	ENSG00000159231.5	CBR3	-0.29	0.00	7.70E-01	0.04	0.23	2.67E-31	13	27	27	9.36E-01	Skin_Sun_Exposed_Lower_leg
ALCC	ENSG00000099994.10	SUSD2	0.29	0.00	7.70E-01	0.01	0.08	6.45E-11	29	67	67	9.37E-01	Skin_Sun_Exposed_Lower_leg
ALCC	ENSG00000182566.13	CLEC4G	-0.29	0.00	7.70E-01	0.00	0.06	6.24E-08	9	13	13	9.37E-01	Skin_Sun_Exposed_Lower_leg
ALCC	ENSG00000117362.12	APH1A	-0.29	-0.01	7.71E-01	0.00	0.02	4.76E-03	8	21	21	9.37E-01	Skin_Sun_Exposed_Lower_leg
ALCC	ENSG00000183780.12	SLC35F3	0.29	0.00	7.71E-01	0.01	0.16	2.26E-21	17	30	30	9.37E-01	Skin_Sun_Exposed_Lower_leg
ALCC	ENSG00000135269.17	TES	-0.29	-0.01	7.71E-01	0.00	0.02	7.56E-04	11	17	17	9.37E-01	Skin_Sun_Exposed_Lower_leg
ALCC	ENSG00000129673.9	AANAT	-0.29	-0.01	7.71E-01	0.00	0.05	9.84E-07	4	12	12	9.37E-01	Skin_Sun_Exposed_Lower_leg
ALCC	ENSG00000198231.12	DDX42	-0.29	0.00	7.71E-01	0.01	0.11	3.04E-14	13	19	19	9.37E-01	Skin_Sun_Exposed_Lower_leg
ALCC	ENSG00000155275.18	TRMT44	0.29	0.00	7.71E-01	0.00	0.09	1.20E-11	14	34	34	9.37E-01	Skin_Sun_Exposed_Lower_leg
ALCC	ENSG00000213347.10	MXD3	0.29	0.00	7.71E-01	0.01	0.25	1.80E-34	12	22	22	9.37E-01	Skin_Sun_Exposed_Lower_leg
ALCC	ENSG00000069812.11	HES2	-0.29	-0.03	7.72E-01	0.00	0.04	9.99E-06	1	5	5	9.37E-01	Skin_Sun_Exposed_Lower_leg
ALCC	ENSG00000149600.11	COMMD7	0.29	0.01	7.72E-01	0.00	0.03	1.81E-04	8	32	32	9.38E-01	Skin_Sun_Exposed_Lower_leg
ALCC	ENSG00000257949.6	TEN1	-0.29	0.00	7.72E-01	0.03	0.38	1.70E-58	4	4	4	9.38E-01	Skin_Sun_Exposed_Lower_leg
ALCC	ENSG00000148908.14	RGS10	0.29	0.00	7.72E-01	0.01	0.13	8.30E-17	11	36	36	9.38E-01	Skin_Sun_Exposed_Lower_leg
ALCC	ENSG00000152782.16	PANK1	-0.29	-0.03	7.73E-01	0.00	0.06	1.53E-08	3	18	18	9.38E-01	Skin_Sun_Exposed_Lower_leg
ALCC	ENSG00000184156.16	KCNQ3	0.29	0.03	7.73E-01	0.00	0.05	2.01E-07	10	20	20	9.38E-01	Skin_Sun_Exposed_Lower_leg
ALCC	ENSG00000162398.11	LEXM	-0.29	0.00	7.73E-01	0.01	0.07	5.62E-10	30	61	61	9.38E-01	Skin_Sun_Exposed_Lower_leg
ALCC	ENSG00000251576.1	LINC01267	0.29	0.00	7.73E-01	0.01	0.13	3.91E-17	43	94	94	9.38E-01	Skin_Sun_Exposed_Lower_leg
ALCC	ENSG00000100592.15	DAAM1	-0.29	-0.01	7.73E-01	0.00	0.03	5.50E-05	7	16	16	9.38E-01	Skin_Sun_Exposed_Lower_leg
ALCC	ENSG00000105379.9	ETFB	-0.29	-0.01	7.73E-01	0.00	0.02	4.10E-04	5	14	14	9.38E-01	Skin_Sun_Exposed_Lower_leg
ALCC	ENSG00000153294.11	ADGRF4	0.29	0.01	7.73E-01	0.00	0.11	4.11E-14	41	46	46	9.38E-01	Skin_Sun_Exposed_Lower_leg
ALCC	ENSG00000105877.17	DNAH11	-0.29	-0.01	7.73E-01	0.00	0.10	9.57E-13	8	30	30	9.38E-01	Skin_Sun_Exposed_Lower_leg
ALCC	ENSG00000106077.18	ABHD11	-0.29	-0.03	7.73E-01	0.00	0.35	1.91E-52	4	18	18	9.38E-01	Skin_Sun_Exposed_Lower_leg
ALCC	ENSG00000188295.14	ZNF669	-0.29	0.00	7.73E-01	0.02	0.11	7.77E-15	4	7	7	9.38E-01	Skin_Sun_Exposed_Lower_leg
ALCC	ENSG00000171903.16	CYP4F11	-0.29	0.00	7.73E-01	0.06	0.57	6.12E-106	19	33	33	9.38E-01	Skin_Sun_Exposed_Lower_leg
ALCC	ENSG00000137869.14	CYP19A1	-0.29	-0.01	7.73E-01	0.00	0.06	2.18E-08	8	18	18	9.38E-01	Skin_Sun_Exposed_Lower_leg
ALCC	ENSG00000060762.18	MPC1	-0.29	-0.03	7.73E-01	0.00	0.04	8.00E-06	19	46	46	9.38E-01	Skin_Sun_Exposed_Lower_leg
ALCC	ENSG00000229676.2	ZNF492	-0.29	0.00	7.74E-01	0.03	0.10	1.75E-13	37	49	49	9.38E-01	Skin_Sun_Exposed_Lower_leg
ALCC	ENSG00000187664.8	HAPLN4	0.29	0.01	7.74E-01	0.00	0.06	7.85E-08	13	27	27	9.38E-01	Skin_Sun_Exposed_Lower_leg
ALCC	ENSG00000166704.11	ZNF606	-0.29	-0.01	7.75E-01	0.00	0.03	2.69E-04	13	23	23	9.39E-01	Skin_Sun_Exposed_Lower_leg
ALCC	ENSG00000170006.11	TMEM154	-0.29	-0.06	7.75E-01	0.00	0.06	5.74E-09	2	8	8	9.39E-01	Skin_Sun_Exposed_Lower_leg
ALCC	ENSG00000010539.11	ZNF200	0.29	0.01	7.75E-01	0.00	0.04	5.21E-06	3	7	7	9.39E-01	Skin_Sun_Exposed_Lower_leg
ALCC	ENSG00000122068.12	FYTTD1	-0.29	-0.01	7.75E-01	0.00	0.06	8.36E-09	11	14	14	9.39E-01	Skin_Sun_Exposed_Lower_leg
ALCC	ENSG00000178971.13	CTC1	0.29	0.01	7.75E-01	0.00	0.01	9.97E-03	16	34	34	9.39E-01	Skin_Sun_Exposed_Lower_leg
ALCC	ENSG00000272829.1	XXbac-B135H6.18	0.29	0.01	7.76E-01	0.00	0.06	5.25E-08	3	7	7	9.39E-01	Skin_Sun_Exposed_Lower_leg
ALCC	ENSG00000133048.12	CHI3L1	0.28	0.00	7.76E-01	0.00	0.07	4.00E-09	8	13	13	9.39E-01	Skin_Sun_Exposed_Lower_leg
ALCC	ENSG00000179163.11	FUCA1	-0.28	-0.01	7.76E-01	0.00	0.18	2.02E-23	21	48	48	9.39E-01	Skin_Sun_Exposed_Lower_leg
ALCC	ENSG00000066855.15	MTFR1	-0.28	0.00	7.76E-01	0.01	0.16	5.52E-21	25	38	38	9.39E-01	Skin_Sun_Exposed_Lower_leg
ALCC	ENSG00000002919.14	SNX11	0.28	0.00	7.76E-01	0.03	0.26	2.75E-36	34	48	48	9.39E-01	Skin_Sun_Exposed_Lower_leg
ALCC	ENSG00000172867.3	KRT2	-0.28	-0.01	7.76E-01	0.00	0.02	4.22E-04	7	14	14	9.39E-01	Skin_Sun_Exposed_Lower_leg
ALCC	ENSG00000087299.11	L2HGDH	0.28	0.00	7.76E-01	0.01	0.07	5.56E-10	18	31	31	9.39E-01	Skin_Sun_Exposed_Lower_leg
ALCC	ENSG00000174125.7	TLR1	0.28	0.02	7.76E-01	0.00	0.02	3.69E-03	8	24	24	9.39E-01	Skin_Sun_Exposed_Lower_leg
ALCC	ENSG00000124935.3	SCGB1D2	0.28	0.01	7.76E-01	0.00	0.04	5.96E-06	7	22	22	9.39E-01	Skin_Sun_Exposed_Lower_leg
ALCC	ENSG00000273456.1	RP11-686O6.2	-0.28	0.00	7.77E-01	0.01	0.06	9.82E-09	20	22	22	9.39E-01	Skin_Sun_Exposed_Lower_leg
ALCC	ENSG00000119685.19	TTLL5	-0.28	-0.13	7.77E-01	0.00	0.02	5.39E-04	1	15	15	9.39E-01	Skin_Sun_Exposed_Lower_leg
ALCC	ENSG00000225194.2	LINC00092	0.28	0.00	7.77E-01	0.01	0.04	2.19E-06	6	32	32	9.39E-01	Skin_Sun_Exposed_Lower_leg
ALCC	ENSG00000129596.4	CDO1	-0.28	0.00	7.77E-01	0.00	0.10	1.21E-13	4	14	14	9.39E-01	Skin_Sun_Exposed_Lower_leg
ALCC	ENSG00000197054.11	ZNF763	0.28	0.01	7.77E-01	0.00	0.11	2.23E-14	9	15	15	9.39E-01	Skin_Sun_Exposed_Lower_leg
ALCC	ENSG00000137747.15	TMPRSS13	0.28	0.02	7.77E-01	0.00	0.25	5.63E-35	28	52	52	9.39E-01	Skin_Sun_Exposed_Lower_leg
ALCC	ENSG00000218739.9	CEBPZOS	-0.28	0.00	7.78E-01	0.01	0.05	5.50E-07	28	56	56	9.40E-01	Skin_Sun_Exposed_Lower_leg
ALCC	ENSG00000150510.16	FAM124A	-0.28	0.00	7.78E-01	0.00	0.02	2.55E-03	7	27	27	9.40E-01	Skin_Sun_Exposed_Lower_leg
ALCC	ENSG00000159648.11	TEPP	-0.28	0.00	7.78E-01	0.03	0.16	6.31E-21	7	16	16	9.40E-01	Skin_Sun_Exposed_Lower_leg
ALCC	ENSG00000245680.9	ZNF585B	0.28	0.00	7.78E-01	0.01	0.06	9.15E-08	26	46	46	9.40E-01	Skin_Sun_Exposed_Lower_leg
ALCC	ENSG00000165125.19	TRPV6	0.28	0.01	7.78E-01	0.00	0.11	6.81E-15	5	26	26	9.40E-01	Skin_Sun_Exposed_Lower_leg
ALCC	ENSG00000215859.8	RP6-74O6.2	-0.28	-0.01	7.79E-01	0.00	0.04	5.29E-06	14	40	40	9.40E-01	Skin_Sun_Exposed_Lower_leg
ALCC	ENSG00000122741.15	DCAF10	-0.28	0.00	7.79E-01	0.00	0.06	8.96E-09	11	13	13	9.40E-01	Skin_Sun_Exposed_Lower_leg
ALCC	ENSG00000265369.3	PCAT18	0.28	0.01	7.79E-01	0.00	0.03	1.20E-04	1	8	8	9.40E-01	Skin_Sun_Exposed_Lower_leg
ALCC	ENSG00000187257.15	RSBN1L	0.28	0.02	7.79E-01	0.00	0.02	9.73E-04	3	11	11	9.40E-01	Skin_Sun_Exposed_Lower_leg
ALCC	ENSG00000087077.13	TRIP6	0.28	0.00	7.79E-01	0.01	0.12	1.27E-16	28	42	42	9.40E-01	Skin_Sun_Exposed_Lower_leg
ALCC	ENSG00000166037.10	CEP57	0.28	0.00	7.79E-01	0.04	0.40	4.08E-64	48	55	55	9.40E-01	Skin_Sun_Exposed_Lower_leg
ALCC	ENSG00000187068.2	C3orf70	-0.28	0.00	7.79E-01	0.00	0.06	8.27E-09	16	16	16	9.40E-01	Skin_Sun_Exposed_Lower_leg
ALCC	ENSG00000103034.14	NDRG4	-0.28	-0.01	7.79E-01	0.00	0.05	1.24E-07	27	68	68	9.40E-01	Skin_Sun_Exposed_Lower_leg
ALCC	ENSG00000183486.12	MX2	0.28	0.00	7.80E-01	0.00	0.06	2.58E-08	12	13	13	9.40E-01	Skin_Sun_Exposed_Lower_leg
ALCC	ENSG00000081853.14	PCDHGA2	-0.28	0.00	7.80E-01	0.01	0.03	5.78E-05	20	32	32	9.40E-01	Skin_Sun_Exposed_Lower_leg
ALCC	ENSG00000120438.11	TCP1	0.28	0.01	7.80E-01	0.00	0.02	2.02E-03	23	27	27	9.40E-01	Skin_Sun_Exposed_Lower_leg
ALCC	ENSG00000142515.14	KLK3	-0.28	0.00	7.80E-01	0.01	0.02	4.69E-04	11	17	17	9.40E-01	Skin_Sun_Exposed_Lower_leg
ALCC	ENSG00000227888.4	FAM66A	0.28	0.00	7.80E-01	0.00	0.28	1.05E-39	13	38	38	9.40E-01	Skin_Sun_Exposed_Lower_leg
ALCC	ENSG00000127947.15	PTPN12	-0.28	0.00	7.80E-01	0.01	0.27	3.31E-37	38	85	85	9.40E-01	Skin_Sun_Exposed_Lower_leg
ALCC	ENSG00000006194.9	ZNF263	0.28	0.01	7.80E-01	0.00	0.03	2.57E-05	7	12	12	9.40E-01	Skin_Sun_Exposed_Lower_leg
ALCC	ENSG00000268658.5	LINC00664	0.28	0.00	7.80E-01	0.00	0.19	9.29E-26	14	38	38	9.40E-01	Skin_Sun_Exposed_Lower_leg
ALCC	ENSG00000248994.1	RP11-259O2.1	0.28	0.00	7.81E-01	0.00	0.06	1.02E-07	14	28	28	9.40E-01	Skin_Sun_Exposed_Lower_leg
ALCC	ENSG00000133983.14	COX16	-0.28	0.00	7.81E-01	0.01	0.11	9.72E-15	33	48	48	9.40E-01	Skin_Sun_Exposed_Lower_leg
ALCC	ENSG00000160072.19	ATAD3B	0.28	0.01	7.81E-01	0.00	0.24	3.30E-39	4	12	12	9.40E-01	Skin_Sun_Exposed_Lower_leg
ALCC	ENSG00000266714.6	MYO15B	0.28	0.00	7.81E-01	0.00	0.28	2.18E-39	18	39	39	9.40E-01	Skin_Sun_Exposed_Lower_leg
ALCC	ENSG00000172893.15	DHCR7	-0.28	-0.01	7.81E-01	0.00	0.03	8.71E-05	15	32	32	9.40E-01	Skin_Sun_Exposed_Lower_leg
ALCC	ENSG00000232855.6	AF131217.1	-0.28	-0.01	7.81E-01	0.00	0.01	6.52E-03	5	5	5	9.40E-01	Skin_Sun_Exposed_Lower_leg
ALCC	ENSG00000205861.11	PCOTH	0.28	0.00	7.81E-01	0.01	0.27	3.94E-38	9	17	17	9.40E-01	Skin_Sun_Exposed_Lower_leg
ALCC	ENSG00000180155.19	LYNX1	0.28	0.00	7.81E-01	0.05	0.59	1.40E-110	8	17	17	9.41E-01	Skin_Sun_Exposed_Lower_leg
ALCC	ENSG00000122390.17	NAA60	0.28	0.02	7.82E-01	0.00	0.11	6.19E-15	4	14	14	9.41E-01	Skin_Sun_Exposed_Lower_leg
ALCC	ENSG00000075142.13	SRI	0.28	0.00	7.82E-01	0.00	0.09	1.81E-12	18	42	42	9.41E-01	Skin_Sun_Exposed_Lower_leg
ALCC	ENSG00000111799.20	COL12A1	0.28	0.01	7.82E-01	0.00	0.02	3.27E-03	10	20	20	9.41E-01	Skin_Sun_Exposed_Lower_leg
ALCC	ENSG00000144674.16	GOLGA4	0.28	0.01	7.82E-01	0.00	0.18	1.71E-24	46	71	71	9.41E-01	Skin_Sun_Exposed_Lower_leg
ALCC	ENSG00000108733.9	PEX12	0.28	0.01	7.83E-01	0.00	0.01	1.68E-02	27	35	35	9.42E-01	Skin_Sun_Exposed_Lower_leg
ALCC	ENSG00000149380.11	P4HA3	-0.28	0.00	7.83E-01	0.00	0.11	7.84E-15	3	12	12	9.42E-01	Skin_Sun_Exposed_Lower_leg
ALCC	ENSG00000087008.15	ACOX3	0.28	0.01	7.83E-01	0.00	0.08	3.93E-11	19	56	56	9.42E-01	Skin_Sun_Exposed_Lower_leg
ALCC	ENSG00000138311.15	ZNF365	-0.28	-0.01	7.83E-01	0.00	0.39	3.66E-59	25	42	42	9.42E-01	Skin_Sun_Exposed_Lower_leg
ALCC	ENSG00000079785.14	DDX1	0.27	0.01	7.84E-01	0.00	0.06	5.71E-09	7	32	32	9.42E-01	Skin_Sun_Exposed_Lower_leg
ALCC	ENSG00000121057.12	AKAP1	-0.27	-0.01	7.84E-01	0.00	0.06	3.30E-08	11	35	35	9.43E-01	Skin_Sun_Exposed_Lower_leg
ALCC	ENSG00000151883.17	PARP8	0.27	0.00	7.85E-01	0.00	0.12	7.36E-16	16	50	50	9.43E-01	Skin_Sun_Exposed_Lower_leg
ALCC	ENSG00000243156.7	MICAL3	0.27	0.00	7.85E-01	0.00	0.03	2.64E-05	16	67	67	9.43E-01	Skin_Sun_Exposed_Lower_leg
ALCC	ENSG00000231389.7	HLA-DPA1	-0.27	0.00	7.85E-01	0.04	0.29	1.91E-41	37	44	44	9.43E-01	Skin_Sun_Exposed_Lower_leg
ALCC	ENSG00000164128.6	NPY1R	0.27	0.01	7.85E-01	0.00	0.01	7.11E-03	19	29	29	9.43E-01	Skin_Sun_Exposed_Lower_leg
ALCC	ENSG00000154358.20	OBSCN	-0.27	0.00	7.85E-01	0.06	0.36	4.74E-54	29	34	34	9.43E-01	Skin_Sun_Exposed_Lower_leg
ALCC	ENSG00000234210.1	AC006372.4	-0.27	0.00	7.85E-01	0.03	0.11	1.31E-14	16	27	27	9.43E-01	Skin_Sun_Exposed_Lower_leg
ALCC	ENSG00000149084.12	HSD17B12	-0.27	0.00	7.85E-01	0.16	0.60	7.32E-118	34	60	60	9.43E-01	Skin_Sun_Exposed_Lower_leg
ALCC	ENSG00000073050.11	XRCC1	-0.27	-0.01	7.85E-01	0.00	0.02	1.20E-03	13	27	27	9.43E-01	Skin_Sun_Exposed_Lower_leg
ALCC	ENSG00000166343.9	MSS51	-0.27	0.00	7.85E-01	0.00	0.01	1.35E-02	11	37	37	9.43E-01	Skin_Sun_Exposed_Lower_leg
ALCC	ENSG00000138036.18	DYNC2LI1	-0.27	0.00	7.86E-01	0.01	0.09	2.05E-12	7	12	12	9.43E-01	Skin_Sun_Exposed_Lower_leg
ALCC	ENSG00000168385.17	2-Sep	0.27	0.04	7.86E-01	0.00	0.55	4.89E-103	2	24	24	9.43E-01	Skin_Sun_Exposed_Lower_leg
ALCC	ENSG00000227718.1	AC016730.1	0.27	0.00	7.86E-01	0.00	0.11	5.72E-15	10	23	23	9.43E-01	Skin_Sun_Exposed_Lower_leg
ALCC	ENSG00000160321.14	ZNF208	-0.27	0.00	7.86E-01	0.02	0.15	1.38E-19	29	57	57	9.43E-01	Skin_Sun_Exposed_Lower_leg
ALCC	ENSG00000112378.11	PERP	-0.27	-0.02	7.86E-01	0.00	0.04	2.69E-06	7	14	14	9.43E-01	Skin_Sun_Exposed_Lower_leg
ALCC	ENSG00000114115.9	RBP1	-0.27	-0.01	7.86E-01	0.00	0.13	3.85E-17	3	12	12	9.43E-01	Skin_Sun_Exposed_Lower_leg
ALCC	ENSG00000117748.9	RPA2	-0.27	-0.01	7.86E-01	0.00	0.63	1.74E-129	40	59	59	9.43E-01	Skin_Sun_Exposed_Lower_leg
ALCC	ENSG00000139508.14	SLC46A3	0.27	0.00	7.86E-01	0.02	0.22	3.27E-29	26	53	53	9.43E-01	Skin_Sun_Exposed_Lower_leg
ALCC	ENSG00000219435.5	TEX40	-0.27	0.00	7.86E-01	0.02	0.09	3.66E-12	6	6	6	9.43E-01	Skin_Sun_Exposed_Lower_leg
ALCC	ENSG00000188707.5	ZBED6CL	0.27	0.00	7.86E-01	0.01	0.21	1.10E-27	29	57	57	9.43E-01	Skin_Sun_Exposed_Lower_leg
ALCC	ENSG00000125656.8	CLPP	-0.27	-0.01	7.87E-01	0.00	0.10	1.83E-13	9	9	9	9.43E-01	Skin_Sun_Exposed_Lower_leg
ALCC	ENSG00000271840.1	RP1-224A6.9	-0.27	0.00	7.87E-01	0.02	0.02	1.83E-03	16	39	39	9.44E-01	Skin_Sun_Exposed_Lower_leg
ALCC	ENSG00000074966.10	TXK	0.27	0.00	7.87E-01	0.02	0.13	6.79E-18	16	28	28	9.44E-01	Skin_Sun_Exposed_Lower_leg
ALCC	ENSG00000251532.1	CTD-2245E15.3	0.27	0.00	7.87E-01	0.02	0.08	1.19E-10	14	24	24	9.44E-01	Skin_Sun_Exposed_Lower_leg
ALCC	ENSG00000139044.10	B4GALNT3	0.27	0.01	7.87E-01	0.00	0.05	2.23E-07	5	19	19	9.44E-01	Skin_Sun_Exposed_Lower_leg
ALCC	ENSG00000188227.12	ZNF793	0.27	0.00	7.88E-01	0.00	0.17	1.24E-22	5	19	19	9.44E-01	Skin_Sun_Exposed_Lower_leg
ALCC	ENSG00000135624.15	CCT7	-0.27	-0.01	7.88E-01	0.00	0.03	2.36E-04	18	34	34	9.44E-01	Skin_Sun_Exposed_Lower_leg
ALCC	ENSG00000267731.1	RP11-147L13.8	-0.27	0.00	7.88E-01	0.02	0.16	4.12E-21	25	60	60	9.44E-01	Skin_Sun_Exposed_Lower_leg
ALCC	ENSG00000089063.14	TMEM230	-0.27	-0.01	7.88E-01	0.00	0.33	9.85E-50	3	25	25	9.44E-01	Skin_Sun_Exposed_Lower_leg
ALCC	ENSG00000175764.14	TTLL11	0.27	0.01	7.88E-01	0.00	0.07	1.14E-09	26	37	37	9.44E-01	Skin_Sun_Exposed_Lower_leg
ALCC	ENSG00000179913.10	B3GNT3	0.27	0.00	7.89E-01	0.03	0.25	4.63E-34	18	37	37	9.44E-01	Skin_Sun_Exposed_Lower_leg
ALCC	ENSG00000139329.4	LUM	0.27	0.01	7.89E-01	0.00	0.05	1.69E-06	18	30	30	9.44E-01	Skin_Sun_Exposed_Lower_leg
ALCC	ENSG00000004700.15	RECQL	-0.27	0.00	7.89E-01	0.00	0.10	8.10E-14	38	83	83	9.44E-01	Skin_Sun_Exposed_Lower_leg
ALCC	ENSG00000154227.13	CERS3	-0.27	-0.02	7.89E-01	0.00	0.02	4.04E-03	8	23	23	9.44E-01	Skin_Sun_Exposed_Lower_leg
ALCC	ENSG00000198590.11	C3orf35	-0.27	-0.01	7.89E-01	0.00	0.02	4.78E-03	5	13	13	9.44E-01	Skin_Sun_Exposed_Lower_leg
ALCC	ENSG00000135378.3	PRRG4	0.27	0.01	7.89E-01	0.00	0.03	5.03E-05	7	7	7	9.44E-01	Skin_Sun_Exposed_Lower_leg
ALCC	ENSG00000151746.13	BICD1	0.27	0.01	7.90E-01	0.00	0.27	1.14E-37	35	38	38	9.44E-01	Skin_Sun_Exposed_Lower_leg
ALCC	ENSG00000175344.17	CHRNA7	-0.27	0.00	7.90E-01	0.00	0.05	2.50E-07	5	6	6	9.44E-01	Skin_Sun_Exposed_Lower_leg
ALCC	ENSG00000049449.8	RCN1	0.27	0.00	7.90E-01	0.01	0.22	9.11E-30	16	30	30	9.45E-01	Skin_Sun_Exposed_Lower_leg
ALCC	ENSG00000181220.15	ZNF746	0.27	0.01	7.90E-01	0.00	0.04	1.58E-05	5	13	13	9.45E-01	Skin_Sun_Exposed_Lower_leg
ALCC	ENSG00000162006.9	MSLNL	0.27	0.00	7.90E-01	0.00	0.05	8.31E-07	14	48	48	9.45E-01	Skin_Sun_Exposed_Lower_leg
ALCC	ENSG00000170369.3	CST2	-0.27	-0.01	7.90E-01	0.00	0.04	2.09E-05	1	8	8	9.45E-01	Skin_Sun_Exposed_Lower_leg
ALCC	ENSG00000065809.13	FAM107B	-0.27	-0.01	7.90E-01	0.00	0.08	2.39E-11	8	24	24	9.45E-01	Skin_Sun_Exposed_Lower_leg
ALCC	ENSG00000168634.4	WFDC13	-0.27	0.00	7.91E-01	0.04	0.16	1.91E-20	28	43	43	9.45E-01	Skin_Sun_Exposed_Lower_leg
ALCC	ENSG00000203785.8	SPRR2E	0.27	0.00	7.91E-01	0.00	0.06	7.99E-09	14	32	32	9.45E-01	Skin_Sun_Exposed_Lower_leg
ALCC	ENSG00000111863.12	ADTRP	-0.27	0.00	7.91E-01	0.01	0.18	1.84E-24	41	86	86	9.45E-01	Skin_Sun_Exposed_Lower_leg
ALCC	ENSG00000112335.14	SNX3	-0.27	-0.02	7.91E-01	0.00	0.01	6.74E-03	4	6	6	9.45E-01	Skin_Sun_Exposed_Lower_leg
ALCC	ENSG00000154370.15	TRIM11	-0.27	-0.01	7.91E-01	0.00	0.02	2.03E-03	11	22	22	9.45E-01	Skin_Sun_Exposed_Lower_leg
ALCC	ENSG00000010610.9	CD4	0.26	0.01	7.91E-01	0.00	0.05	7.85E-07	6	26	26	9.45E-01	Skin_Sun_Exposed_Lower_leg
ALCC	ENSG00000140479.16	PCSK6	-0.26	-0.01	7.92E-01	0.00	0.02	2.25E-03	4	24	24	9.45E-01	Skin_Sun_Exposed_Lower_leg
ALCC	ENSG00000187134.13	AKR1C1	0.26	0.01	7.92E-01	0.00	0.22	3.44E-29	9	49	49	9.45E-01	Skin_Sun_Exposed_Lower_leg
ALCC	ENSG00000138050.14	THUMPD2	0.26	0.01	7.92E-01	0.00	0.12	2.20E-16	7	20	20	9.46E-01	Skin_Sun_Exposed_Lower_leg
ALCC	ENSG00000165272.14	AQP3	0.26	0.00	7.92E-01	0.01	0.17	1.01E-22	35	51	51	9.46E-01	Skin_Sun_Exposed_Lower_leg
ALCC	ENSG00000205356.9	TECPR1	0.26	0.00	7.92E-01	0.00	0.20	3.19E-27	22	57	57	9.46E-01	Skin_Sun_Exposed_Lower_leg
ALCC	ENSG00000242689.2	CNTF	0.26	0.00	7.92E-01	0.00	0.03	7.59E-05	7	7	7	9.46E-01	Skin_Sun_Exposed_Lower_leg
ALCC	ENSG00000253678.1	RP11-981G7.3	0.26	0.01	7.93E-01	0.00	0.05	1.87E-07	7	13	13	9.46E-01	Skin_Sun_Exposed_Lower_leg
ALCC	ENSG00000036530.8	CYP46A1	0.26	0.00	7.93E-01	0.01	0.11	1.66E-14	12	19	19	9.46E-01	Skin_Sun_Exposed_Lower_leg
ALCC	ENSG00000128652.11	HOXD3	0.26	0.00	7.93E-01	0.01	0.05	6.71E-07	18	32	32	9.46E-01	Skin_Sun_Exposed_Lower_leg
ALCC	ENSG00000278816.1	RP5-1116H23.4	0.26	0.01	7.93E-01	0.00	0.02	3.60E-03	2	9	9	9.46E-01	Skin_Sun_Exposed_Lower_leg
ALCC	ENSG00000105894.11	PTN	-0.26	-0.02	7.93E-01	0.00	0.06	4.05E-08	2	5	5	9.46E-01	Skin_Sun_Exposed_Lower_leg
ALCC	ENSG00000172236.16	TPSAB1	-0.26	0.00	7.93E-01	0.00	0.10	2.36E-13	12	33	33	9.46E-01	Skin_Sun_Exposed_Lower_leg
ALCC	ENSG00000271020.1	RP11-10C24.1	0.26	0.00	7.93E-01	0.01	0.07	7.20E-10	10	21	21	9.46E-01	Skin_Sun_Exposed_Lower_leg
ALCC	ENSG00000129354.11	AP1M2	-0.26	0.00	7.93E-01	0.00	0.08	2.46E-11	9	18	18	9.46E-01	Skin_Sun_Exposed_Lower_leg
ALCC	ENSG00000065911.11	MTHFD2	0.26	0.01	7.93E-01	0.00	0.06	5.86E-08	15	31	31	9.46E-01	Skin_Sun_Exposed_Lower_leg
ALCC	ENSG00000094796.4	KRT31	0.26	0.00	7.93E-01	0.01	0.11	6.23E-15	5	20	20	9.46E-01	Skin_Sun_Exposed_Lower_leg
ALCC	ENSG00000169857.7	AVEN	0.26	0.00	7.93E-01	0.02	0.20	2.00E-26	13	16	16	9.46E-01	Skin_Sun_Exposed_Lower_leg
ALCC	ENSG00000226686.7	LINC01535	0.26	0.00	7.94E-01	0.16	0.35	2.01E-52	15	29	29	9.46E-01	Skin_Sun_Exposed_Lower_leg
ALCC	ENSG00000162728.4	KCNJ9	0.26	0.01	7.94E-01	0.00	0.03	6.31E-05	2	11	11	9.46E-01	Skin_Sun_Exposed_Lower_leg
ALCC	ENSG00000122133.16	PAEP	0.26	0.21	7.94E-01	0.00	0.09	9.81E-12	1	13	13	9.46E-01	Skin_Sun_Exposed_Lower_leg
ALCC	ENSG00000214128.10	TMEM213	-0.26	0.00	7.94E-01	0.00	0.09	1.31E-12	2	7	7	9.46E-01	Skin_Sun_Exposed_Lower_leg
ALCC	ENSG00000167595.14	PROSER3	0.26	0.00	7.94E-01	0.01	0.18	1.93E-24	7	13	13	9.46E-01	Skin_Sun_Exposed_Lower_leg
ALCC	ENSG00000196805.7	SPRR2B	0.26	0.01	7.94E-01	0.00	0.11	1.37E-14	5	38	38	9.46E-01	Skin_Sun_Exposed_Lower_leg
ALCC	ENSG00000164284.14	GRPEL2	0.26	0.01	7.95E-01	0.00	0.01	2.05E-02	11	28	28	9.46E-01	Skin_Sun_Exposed_Lower_leg
ALCC	ENSG00000018236.14	CNTN1	0.26	0.00	7.95E-01	0.16	0.65	1.01E-135	27	30	30	9.46E-01	Skin_Sun_Exposed_Lower_leg
ALCC	ENSG00000116691.10	MIIP	0.26	0.01	7.95E-01	0.00	0.05	6.55E-07	17	26	26	9.46E-01	Skin_Sun_Exposed_Lower_leg
ALCC	ENSG00000261353.1	CTA-14H9.5	-0.26	0.00	7.95E-01	0.00	0.01	7.47E-03	19	19	19	9.46E-01	Skin_Sun_Exposed_Lower_leg
ALCC	ENSG00000176903.4	PNMA1	0.26	0.01	7.95E-01	0.00	0.01	9.98E-03	6	7	7	9.46E-01	Skin_Sun_Exposed_Lower_leg
ALCC	ENSG00000116157.5	GPX7	-0.26	0.00	7.95E-01	0.09	0.47	5.56E-77	10	24	24	9.46E-01	Skin_Sun_Exposed_Lower_leg
ALCC	ENSG00000206530.10	CFAP44	0.26	0.01	7.95E-01	0.00	0.14	7.10E-19	11	26	26	9.46E-01	Skin_Sun_Exposed_Lower_leg
ALCC	ENSG00000118004.17	COLEC11	0.26	0.00	7.95E-01	0.06	0.24	1.89E-32	53	120	120	9.46E-01	Skin_Sun_Exposed_Lower_leg
ALCC	ENSG00000139112.10	GABARAPL1	0.26	0.01	7.95E-01	0.00	0.04	5.22E-06	14	35	35	9.46E-01	Skin_Sun_Exposed_Lower_leg
ALCC	ENSG00000104324.15	CPQ	-0.26	0.00	7.95E-01	0.00	0.05	3.11E-07	24	46	46	9.46E-01	Skin_Sun_Exposed_Lower_leg
ALCC	ENSG00000143183.16	TMCO1	-0.26	-0.01	7.96E-01	0.00	0.04	1.51E-05	12	22	22	9.46E-01	Skin_Sun_Exposed_Lower_leg
ALCC	ENSG00000196116.7	TDRD7	-0.26	-0.01	7.96E-01	0.00	0.02	4.63E-04	5	7	7	9.46E-01	Skin_Sun_Exposed_Lower_leg
ALCC	ENSG00000119787.13	ATL2	-0.26	-0.01	7.96E-01	0.00	0.05	1.02E-06	16	37	37	9.46E-01	Skin_Sun_Exposed_Lower_leg
ALCC	ENSG00000186777.11	ZNF732	-0.26	-0.01	7.96E-01	0.00	0.16	1.10E-20	18	48	48	9.46E-01	Skin_Sun_Exposed_Lower_leg
ALCC	ENSG00000106605.10	BLVRA	-0.26	0.00	7.96E-01	0.01	0.13	4.44E-17	19	29	29	9.46E-01	Skin_Sun_Exposed_Lower_leg
ALCC	ENSG00000161551.14	ZNF577	-0.26	-0.01	7.96E-01	0.00	0.06	4.77E-08	16	25	25	9.46E-01	Skin_Sun_Exposed_Lower_leg
ALCC	ENSG00000121068.13	TBX2	0.26	0.01	7.97E-01	0.00	0.04	2.05E-06	6	8	8	9.46E-01	Skin_Sun_Exposed_Lower_leg
ALCC	ENSG00000171703.16	TCEA2	0.26	0.00	7.97E-01	0.00	0.07	5.79E-10	10	21	21	9.46E-01	Skin_Sun_Exposed_Lower_leg
ALCC	ENSG00000272983.1	RP11-508N22.12	-0.26	0.00	7.97E-01	0.01	0.17	9.23E-23	8	17	17	9.46E-01	Skin_Sun_Exposed_Lower_leg
ALCC	ENSG00000267868.1	RP11-120K24.3	-0.26	-0.01	7.97E-01	0.00	0.13	7.46E-18	10	31	31	9.46E-01	Skin_Sun_Exposed_Lower_leg
ALCC	ENSG00000169855.19	ROBO1	-0.26	-0.01	7.97E-01	0.00	0.04	6.31E-06	18	53	53	9.46E-01	Skin_Sun_Exposed_Lower_leg
ALCC	ENSG00000158079.14	PTPDC1	-0.26	0.00	7.97E-01	0.01	0.09	1.04E-11	10	15	15	9.46E-01	Skin_Sun_Exposed_Lower_leg
ALCC	ENSG00000132975.7	GPR12	-0.26	-0.01	7.97E-01	0.00	0.04	2.34E-06	5	9	9	9.47E-01	Skin_Sun_Exposed_Lower_leg
ALCC	ENSG00000273449.1	RP11-218F10.3	-0.26	0.00	7.97E-01	0.01	0.40	2.56E-62	3	14	14	9.47E-01	Skin_Sun_Exposed_Lower_leg
ALCC	ENSG00000145217.13	SLC26A1	-0.26	0.00	7.98E-01	0.11	0.50	4.18E-86	5	13	13	9.47E-01	Skin_Sun_Exposed_Lower_leg
ALCC	ENSG00000130159.13	ECSIT	0.26	0.01	7.98E-01	0.00	0.04	4.20E-06	18	30	30	9.47E-01	Skin_Sun_Exposed_Lower_leg
ALCC	ENSG00000159840.15	ZYX	-0.26	-0.15	7.98E-01	0.00	0.04	9.51E-06	1	7	7	9.47E-01	Skin_Sun_Exposed_Lower_leg
ALCC	ENSG00000229246.1	LINC00377	0.26	0.00	7.99E-01	0.01	0.05	1.42E-07	5	5	5	9.47E-01	Skin_Sun_Exposed_Lower_leg
ALCC	ENSG00000260377.1	RP11-646E18.4	-0.25	0.00	7.99E-01	0.01	0.24	5.19E-33	11	41	41	9.48E-01	Skin_Sun_Exposed_Lower_leg
ALCC	ENSG00000010810.17	FYN	0.25	0.01	7.99E-01	0.00	0.02	4.83E-04	8	12	12	9.48E-01	Skin_Sun_Exposed_Lower_leg
ALCC	ENSG00000106633.15	GCK	-0.25	0.00	8.00E-01	0.02	0.08	7.16E-11	29	44	44	9.48E-01	Skin_Sun_Exposed_Lower_leg
ALCC	ENSG00000197217.12	ENTPD4	0.25	0.00	8.00E-01	0.00	0.12	6.86E-16	42	91	91	9.48E-01	Skin_Sun_Exposed_Lower_leg
ALCC	ENSG00000113621.14	TXNDC15	0.25	0.01	8.00E-01	0.00	0.24	6.32E-33	16	43	43	9.48E-01	Skin_Sun_Exposed_Lower_leg
ALCC	ENSG00000204103.3	MAFB	0.25	0.01	8.00E-01	0.00	0.01	2.18E-02	3	8	8	9.48E-01	Skin_Sun_Exposed_Lower_leg
ALCC	ENSG00000168159.11	RNF187	0.25	0.02	8.00E-01	0.00	0.12	2.72E-16	10	38	38	9.48E-01	Skin_Sun_Exposed_Lower_leg
ALCC	ENSG00000154642.10	C21orf91	0.25	0.01	8.01E-01	0.00	0.13	3.23E-17	7	24	24	9.48E-01	Skin_Sun_Exposed_Lower_leg
ALCC	ENSG00000162377.5	COA7	-0.25	-0.06	8.01E-01	0.00	0.05	1.65E-07	1	9	9	9.48E-01	Skin_Sun_Exposed_Lower_leg
ALCC	ENSG00000188282.12	RUFY4	-0.25	0.00	8.01E-01	0.01	0.06	1.51E-08	9	14	14	9.48E-01	Skin_Sun_Exposed_Lower_leg
ALCC	ENSG00000164542.12	KIAA0895	0.25	0.00	8.01E-01	0.10	0.47	1.78E-78	28	42	42	9.48E-01	Skin_Sun_Exposed_Lower_leg
ALCC	ENSG00000100441.9	KHNYN	-0.25	-0.01	8.01E-01	0.00	0.08	1.73E-10	6	29	29	9.48E-01	Skin_Sun_Exposed_Lower_leg
ALCC	ENSG00000088812.17	ATRN	-0.25	0.00	8.01E-01	0.00	0.10	6.59E-13	16	33	33	9.48E-01	Skin_Sun_Exposed_Lower_leg
ALCC	ENSG00000117226.11	GBP3	0.25	0.00	8.01E-01	0.14	0.62	6.35E-124	15	19	19	9.48E-01	Skin_Sun_Exposed_Lower_leg
ALCC	ENSG00000156535.13	CD109	-0.25	0.00	8.01E-01	0.00	0.07	4.41E-10	37	53	53	9.48E-01	Skin_Sun_Exposed_Lower_leg
ALCC	ENSG00000214293.8	APTR	0.25	0.00	8.01E-01	0.02	0.32	5.04E-46	37	68	68	9.48E-01	Skin_Sun_Exposed_Lower_leg
ALCC	ENSG00000168427.8	KLHL30	-0.25	-0.01	8.01E-01	0.00	0.07	1.37E-09	9	33	33	9.48E-01	Skin_Sun_Exposed_Lower_leg
ALCC	ENSG00000259865.1	RP11-488L18.10	0.25	0.00	8.02E-01	0.00	0.15	6.35E-20	26	48	48	9.49E-01	Skin_Sun_Exposed_Lower_leg
ALCC	ENSG00000148429.14	USP6NL	-0.25	0.00	8.02E-01	0.00	0.05	2.66E-07	22	52	52	9.49E-01	Skin_Sun_Exposed_Lower_leg
ALCC	ENSG00000162402.13	USP24	-0.25	0.00	8.02E-01	0.00	0.18	1.09E-23	17	43	43	9.49E-01	Skin_Sun_Exposed_Lower_leg
ALCC	ENSG00000213516.9	RBMXL1	0.25	0.00	8.03E-01	0.03	0.14	2.30E-18	35	57	57	9.49E-01	Skin_Sun_Exposed_Lower_leg
ALCC	ENSG00000169035.11	KLK7	-0.25	0.00	8.03E-01	0.01	0.19	8.72E-26	9	13	13	9.49E-01	Skin_Sun_Exposed_Lower_leg
ALCC	ENSG00000063438.16	AHRR	-0.25	0.00	8.03E-01	0.00	0.03	1.34E-04	8	29	29	9.49E-01	Skin_Sun_Exposed_Lower_leg
ALCC	ENSG00000184840.11	TMED9	-0.25	0.00	8.03E-01	0.02	0.28	3.89E-40	13	23	23	9.49E-01	Skin_Sun_Exposed_Lower_leg
ALCC	ENSG00000135245.9	HILPDA	-0.25	0.00	8.03E-01	0.01	0.05	1.34E-07	7	9	9	9.49E-01	Skin_Sun_Exposed_Lower_leg
ALCC	ENSG00000107201.9	DDX58	-0.25	0.00	8.03E-01	0.00	0.15	1.71E-19	6	15	15	9.49E-01	Skin_Sun_Exposed_Lower_leg
ALCC	ENSG00000066427.21	ATXN3	0.25	0.00	8.03E-01	0.01	0.12	2.26E-15	25	27	27	9.49E-01	Skin_Sun_Exposed_Lower_leg
ALCC	ENSG00000154743.17	TSEN2	-0.25	0.00	8.03E-01	0.03	0.18	4.85E-24	43	59	59	9.49E-01	Skin_Sun_Exposed_Lower_leg
ALCC	ENSG00000130299.16	GTPBP3	0.25	0.00	8.04E-01	0.02	0.15	7.23E-21	30	64	64	9.49E-01	Skin_Sun_Exposed_Lower_leg
ALCC	ENSG00000127870.16	RNF6	0.25	0.03	8.04E-01	0.00	0.02	3.52E-03	1	7	7	9.49E-01	Skin_Sun_Exposed_Lower_leg
ALCC	ENSG00000100075.9	SLC25A1	0.25	0.20	8.04E-01	0.00	0.09	5.78E-12	1	11	11	9.49E-01	Skin_Sun_Exposed_Lower_leg
ALCC	ENSG00000214955.5	AP000318.2	-0.25	-0.01	8.04E-01	0.00	0.01	2.16E-02	2	4	4	9.49E-01	Skin_Sun_Exposed_Lower_leg
ALCC	ENSG00000175806.14	MSRA	-0.25	-0.01	8.04E-01	0.00	0.10	1.05E-13	12	38	38	9.49E-01	Skin_Sun_Exposed_Lower_leg
ALCC	ENSG00000107882.11	SUFU	0.25	0.00	8.04E-01	0.00	0.05	1.10E-07	25	36	36	9.49E-01	Skin_Sun_Exposed_Lower_leg
ALCC	ENSG00000171246.5	NPTX1	-0.25	0.00	8.04E-01	0.10	0.30	5.78E-45	14	15	15	9.49E-01	Skin_Sun_Exposed_Lower_leg
ALCC	ENSG00000107614.21	TRDMT1	0.25	0.01	8.04E-01	0.00	0.13	3.51E-17	3	16	16	9.49E-01	Skin_Sun_Exposed_Lower_leg
ALCC	ENSG00000170298.15	LGALS9B	0.25	0.01	8.04E-01	0.00	0.21	1.95E-28	11	48	48	9.49E-01	Skin_Sun_Exposed_Lower_leg
ALCC	ENSG00000196660.10	SLC30A10	-0.25	0.00	8.04E-01	0.00	0.15	1.78E-19	14	42	42	9.49E-01	Skin_Sun_Exposed_Lower_leg
ALCC	ENSG00000125912.10	NCLN	-0.25	-0.01	8.05E-01	0.00	0.28	5.93E-39	4	14	14	9.50E-01	Skin_Sun_Exposed_Lower_leg
ALCC	ENSG00000133641.17	C12orf29	0.25	0.01	8.05E-01	0.00	0.02	8.04E-04	12	22	22	9.50E-01	Skin_Sun_Exposed_Lower_leg
ALCC	ENSG00000154447.14	SH3RF1	0.25	0.09	8.05E-01	0.00	0.03	7.60E-05	3	7	7	9.50E-01	Skin_Sun_Exposed_Lower_leg
ALCC	ENSG00000198563.13	DDX39B	-0.25	0.00	8.05E-01	0.00	0.09	4.96E-12	10	18	18	9.50E-01	Skin_Sun_Exposed_Lower_leg
ALCC	ENSG00000267575.6	CTC-459F4.3	-0.25	-0.01	8.05E-01	0.00	0.22	1.22E-29	19	91	91	9.50E-01	Skin_Sun_Exposed_Lower_leg
ALCC	ENSG00000122786.19	CALD1	0.25	0.32	8.06E-01	0.00	0.10	6.24E-13	2	35	35	9.50E-01	Skin_Sun_Exposed_Lower_leg
ALCC	ENSG00000277758.4	ABC7-42404400C24.1	-0.25	-0.01	8.06E-01	0.00	0.04	2.57E-06	5	29	29	9.50E-01	Skin_Sun_Exposed_Lower_leg
ALCC	ENSG00000006128.11	TAC1	-0.25	-0.01	8.06E-01	0.00	0.02	8.88E-04	12	31	31	9.50E-01	Skin_Sun_Exposed_Lower_leg
ALCC	ENSG00000128268.11	MGAT3	-0.25	0.00	8.06E-01	0.00	0.06	2.74E-08	9	24	24	9.50E-01	Skin_Sun_Exposed_Lower_leg
ALCC	ENSG00000137168.7	PPIL1	-0.25	-0.01	8.06E-01	0.00	0.09	4.69E-12	20	38	38	9.50E-01	Skin_Sun_Exposed_Lower_leg
ALCC	ENSG00000133789.14	SWAP70	-0.24	0.00	8.06E-01	0.00	0.12	3.87E-16	3	6	6	9.50E-01	Skin_Sun_Exposed_Lower_leg
ALCC	ENSG00000198931.10	APRT	0.24	0.01	8.07E-01	0.00	0.02	3.32E-03	6	11	11	9.50E-01	Skin_Sun_Exposed_Lower_leg
ALCC	ENSG00000123607.14	TTC21B	-0.24	-0.01	8.07E-01	0.00	0.09	1.84E-12	5	17	17	9.50E-01	Skin_Sun_Exposed_Lower_leg
ALCC	ENSG00000184371.13	CSF1	-0.24	-0.05	8.07E-01	0.00	0.03	2.42E-04	1	7	7	9.50E-01	Skin_Sun_Exposed_Lower_leg
ALCC	ENSG00000136891.13	TEX10	0.24	0.00	8.07E-01	0.01	0.35	2.15E-51	29	58	58	9.50E-01	Skin_Sun_Exposed_Lower_leg
ALCC	ENSG00000274443.4	C8orf89	-0.24	-0.02	8.07E-01	0.00	0.02	4.26E-03	1	9	9	9.50E-01	Skin_Sun_Exposed_Lower_leg
ALCC	ENSG00000180773.14	SLC36A4	-0.24	-0.01	8.07E-01	0.00	0.03	8.68E-05	21	45	45	9.50E-01	Skin_Sun_Exposed_Lower_leg
ALCC	ENSG00000274750.2	HIST1H3E	0.24	0.00	8.07E-01	0.02	0.20	1.61E-27	6	7	7	9.50E-01	Skin_Sun_Exposed_Lower_leg
ALCC	ENSG00000184271.16	POU6F1	-0.24	0.00	8.07E-01	0.00	0.06	7.12E-09	10	13	13	9.50E-01	Skin_Sun_Exposed_Lower_leg
ALCC	ENSG00000197915.5	HRNR	-0.24	0.00	8.07E-01	0.01	0.15	3.17E-20	31	54	54	9.50E-01	Skin_Sun_Exposed_Lower_leg
ALCC	ENSG00000111802.13	TDP2	-0.24	0.00	8.08E-01	0.01	0.24	4.79E-34	36	82	82	9.50E-01	Skin_Sun_Exposed_Lower_leg
ALCC	ENSG00000267397.1	RP11-873E20.1	0.24	0.02	8.08E-01	0.00	0.02	3.80E-03	1	4	4	9.50E-01	Skin_Sun_Exposed_Lower_leg
ALCC	ENSG00000205560.12	CPT1B	-0.24	-0.08	8.08E-01	0.00	0.44	1.18E-73	6	36	36	9.50E-01	Skin_Sun_Exposed_Lower_leg
ALCC	ENSG00000185684.12	EP400NL	0.24	0.00	8.08E-01	0.03	0.43	2.44E-68	21	34	34	9.50E-01	Skin_Sun_Exposed_Lower_leg
ALCC	ENSG00000149503.12	INCENP	0.24	0.01	8.08E-01	0.00	0.02	6.25E-04	3	7	7	9.50E-01	Skin_Sun_Exposed_Lower_leg
ALCC	ENSG00000277013.1	CTC-526N19.1	0.24	0.00	8.08E-01	0.00	0.09	7.33E-12	7	14	14	9.50E-01	Skin_Sun_Exposed_Lower_leg
ALCC	ENSG00000134146.11	DPH6	-0.24	0.00	8.08E-01	0.00	0.06	9.16E-09	41	73	73	9.50E-01	Skin_Sun_Exposed_Lower_leg
ALCC	ENSG00000106443.15	PHF14	0.24	0.00	8.08E-01	0.00	0.08	7.96E-11	17	36	36	9.50E-01	Skin_Sun_Exposed_Lower_leg
ALCC	ENSG00000106868.16	SUSD1	-0.24	-0.01	8.08E-01	0.00	0.12	1.61E-15	22	38	38	9.50E-01	Skin_Sun_Exposed_Lower_leg
ALCC	ENSG00000050555.17	LAMC3	0.24	0.00	8.08E-01	0.01	0.08	3.62E-11	25	40	40	9.50E-01	Skin_Sun_Exposed_Lower_leg
ALCC	ENSG00000204175.5	GPRIN2	0.24	0.02	8.08E-01	0.00	0.16	1.36E-20	1	68	68	9.50E-01	Skin_Sun_Exposed_Lower_leg
ALCC	ENSG00000141574.7	SECTM1	-0.24	-0.01	8.09E-01	0.00	0.03	6.15E-05	5	6	6	9.50E-01	Skin_Sun_Exposed_Lower_leg
ALCC	ENSG00000168824.14	NSG1	0.24	0.00	8.09E-01	0.00	0.07	4.80E-09	7	17	17	9.50E-01	Skin_Sun_Exposed_Lower_leg
ALCC	ENSG00000140497.16	SCAMP2	0.24	0.00	8.09E-01	0.01	0.26	7.24E-36	22	36	36	9.50E-01	Skin_Sun_Exposed_Lower_leg
ALCC	ENSG00000116857.16	TMEM9	0.24	0.00	8.09E-01	0.02	0.35	3.08E-51	11	34	34	9.50E-01	Skin_Sun_Exposed_Lower_leg
ALCC	ENSG00000248810.1	RP11-362F19.1	0.24	0.00	8.09E-01	0.00	0.04	1.05E-05	37	56	56	9.50E-01	Skin_Sun_Exposed_Lower_leg
ALCC	ENSG00000172456.17	FGGY	-0.24	0.00	8.09E-01	0.00	0.07	5.52E-10	5	18	18	9.50E-01	Skin_Sun_Exposed_Lower_leg
ALCC	ENSG00000254521.6	SIGLEC12	-0.24	0.00	8.09E-01	0.06	0.19	4.47E-25	18	20	20	9.50E-01	Skin_Sun_Exposed_Lower_leg
ALCC	ENSG00000151893.14	CACUL1	-0.24	-0.02	8.10E-01	0.00	0.12	6.05E-16	3	39	39	9.51E-01	Skin_Sun_Exposed_Lower_leg
ALCC	ENSG00000118898.15	PPL	-0.24	-0.01	8.10E-01	0.00	0.07	1.79E-09	9	20	20	9.51E-01	Skin_Sun_Exposed_Lower_leg
ALCC	ENSG00000197362.14	ZNF786	0.24	0.01	8.10E-01	0.00	0.08	5.65E-11	9	21	21	9.51E-01	Skin_Sun_Exposed_Lower_leg
ALCC	ENSG00000160948.13	VPS28	-0.24	-0.03	8.10E-01	0.00	0.26	2.23E-39	1	14	14	9.51E-01	Skin_Sun_Exposed_Lower_leg
ALCC	ENSG00000170619.9	COMMD5	-0.24	-0.07	8.10E-01	0.00	0.05	5.31E-07	1	14	14	9.51E-01	Skin_Sun_Exposed_Lower_leg
ALCC	ENSG00000110048.11	OSBP	0.24	0.01	8.10E-01	0.00	0.02	8.86E-04	13	15	15	9.51E-01	Skin_Sun_Exposed_Lower_leg
ALCC	ENSG00000119979.16	FAM45A	0.24	0.01	8.10E-01	0.00	0.03	9.08E-05	4	5	5	9.51E-01	Skin_Sun_Exposed_Lower_leg
ALCC	ENSG00000158815.10	FGF17	0.24	0.00	8.11E-01	0.01	0.06	1.11E-07	31	45	45	9.51E-01	Skin_Sun_Exposed_Lower_leg
ALCC	ENSG00000116977.18	LGALS8	0.24	0.00	8.11E-01	0.01	0.10	1.04E-13	8	16	16	9.51E-01	Skin_Sun_Exposed_Lower_leg
ALCC	ENSG00000232196.3	MTRNR2L4	0.24	0.00	8.11E-01	0.01	0.02	7.33E-04	5	11	11	9.51E-01	Skin_Sun_Exposed_Lower_leg
ALCC	ENSG00000119616.11	FCF1	0.24	0.01	8.11E-01	0.00	0.02	9.27E-04	11	34	34	9.51E-01	Skin_Sun_Exposed_Lower_leg
ALCC	ENSG00000104361.9	NIPAL2	-0.24	-0.04	8.11E-01	0.00	0.03	3.12E-04	2	20	20	9.51E-01	Skin_Sun_Exposed_Lower_leg
ALCC	ENSG00000272465.1	RP1-136B1.1	0.24	0.01	8.12E-01	0.00	0.03	2.45E-04	3	6	6	9.52E-01	Skin_Sun_Exposed_Lower_leg
ALCC	ENSG00000204237.4	OXLD1	0.24	0.00	8.12E-01	0.01	0.12	1.58E-16	10	13	13	9.52E-01	Skin_Sun_Exposed_Lower_leg
ALCC	ENSG00000074410.13	CA12	0.24	0.00	8.12E-01	0.00	0.05	7.90E-07	3	12	12	9.52E-01	Skin_Sun_Exposed_Lower_leg
ALCC	ENSG00000152492.13	CCDC50	0.24	0.01	8.12E-01	0.00	0.04	4.10E-06	27	50	50	9.52E-01	Skin_Sun_Exposed_Lower_leg
ALCC	ENSG00000129353.14	SLC44A2	-0.24	0.00	8.12E-01	0.00	0.27	1.87E-37	27	48	48	9.52E-01	Skin_Sun_Exposed_Lower_leg
ALCC	ENSG00000106006.6	HOXA6	-0.24	0.00	8.13E-01	0.01	0.04	4.23E-06	20	25	25	9.52E-01	Skin_Sun_Exposed_Lower_leg
ALCC	ENSG00000251432.6	RP11-420A23.1	0.24	0.00	8.13E-01	0.01	0.40	7.23E-62	24	49	49	9.52E-01	Skin_Sun_Exposed_Lower_leg
ALCC	ENSG00000109163.6	GNRHR	0.24	0.00	8.13E-01	0.01	0.07	7.71E-10	18	28	28	9.52E-01	Skin_Sun_Exposed_Lower_leg
ALCC	ENSG00000140534.13	TICRR	-0.24	0.00	8.13E-01	0.00	0.06	9.39E-08	6	8	8	9.52E-01	Skin_Sun_Exposed_Lower_leg
ALCC	ENSG00000124140.13	SLC12A5	-0.24	0.00	8.14E-01	0.01	0.04	4.31E-06	23	41	41	9.53E-01	Skin_Sun_Exposed_Lower_leg
ALCC	ENSG00000050426.15	LETMD1	0.24	0.09	8.14E-01	0.00	0.03	4.40E-05	4	10	10	9.53E-01	Skin_Sun_Exposed_Lower_leg
ALCC	ENSG00000196313.11	POM121	-0.24	-0.02	8.14E-01	0.00	0.31	1.92E-44	7	27	27	9.53E-01	Skin_Sun_Exposed_Lower_leg
ALCC	ENSG00000258700.5	LINC00871	0.24	0.00	8.14E-01	0.02	0.34	8.92E-50	54	80	80	9.53E-01	Skin_Sun_Exposed_Lower_leg
ALCC	ENSG00000056487.15	PHF21B	0.24	0.00	8.14E-01	0.00	0.04	2.27E-05	3	23	23	9.53E-01	Skin_Sun_Exposed_Lower_leg
ALCC	ENSG00000119729.11	RHOQ	0.23	0.01	8.14E-01	0.00	0.02	1.77E-03	4	4	4	9.53E-01	Skin_Sun_Exposed_Lower_leg
ALCC	ENSG00000137106.17	GRHPR	-0.23	0.00	8.14E-01	0.00	0.30	4.27E-43	26	52	52	9.53E-01	Skin_Sun_Exposed_Lower_leg
ALCC	ENSG00000171766.15	GATM	0.23	0.00	8.15E-01	0.01	0.18	2.41E-23	22	27	27	9.53E-01	Skin_Sun_Exposed_Lower_leg
ALCC	ENSG00000132680.10	KIAA0907	-0.23	-0.01	8.15E-01	0.00	0.02	4.13E-04	18	38	38	9.53E-01	Skin_Sun_Exposed_Lower_leg
ALCC	ENSG00000143799.12	PARP1	0.23	0.00	8.15E-01	0.00	0.07	1.29E-09	20	44	44	9.53E-01	Skin_Sun_Exposed_Lower_leg
ALCC	ENSG00000281005.1	LINC00921	0.23	0.00	8.15E-01	0.00	0.06	3.47E-08	3	8	8	9.53E-01	Skin_Sun_Exposed_Lower_leg
ALCC	ENSG00000132436.11	FIGNL1	0.23	0.00	8.15E-01	0.12	0.61	2.71E-121	20	32	32	9.53E-01	Skin_Sun_Exposed_Lower_leg
ALCC	ENSG00000104714.13	ERICH1	0.23	0.01	8.15E-01	0.00	0.03	2.29E-05	10	28	28	9.53E-01	Skin_Sun_Exposed_Lower_leg
ALCC	ENSG00000142330.19	CAPN10	-0.23	0.00	8.15E-01	0.01	0.13	3.18E-17	27	83	83	9.53E-01	Skin_Sun_Exposed_Lower_leg
ALCC	ENSG00000138107.12	ACTR1A	-0.23	-0.01	8.15E-01	0.00	0.03	1.37E-04	14	21	21	9.53E-01	Skin_Sun_Exposed_Lower_leg
ALCC	ENSG00000275491.1	LINC01730	0.23	0.02	8.16E-01	0.00	0.34	1.04E-50	7	32	32	9.53E-01	Skin_Sun_Exposed_Lower_leg
ALCC	ENSG00000104093.13	DMXL2	-0.23	-0.01	8.16E-01	0.00	0.12	1.84E-15	20	37	37	9.53E-01	Skin_Sun_Exposed_Lower_leg
ALCC	ENSG00000121691.4	CAT	-0.23	0.00	8.16E-01	0.02	0.19	1.42E-24	20	24	24	9.54E-01	Skin_Sun_Exposed_Lower_leg
ALCC	ENSG00000043039.6	BARX2	-0.23	-0.02	8.16E-01	0.00	0.02	5.99E-03	6	28	28	9.54E-01	Skin_Sun_Exposed_Lower_leg
ALCC	ENSG00000184492.6	FOXD4L1	0.23	0.00	8.17E-01	0.00	0.06	4.11E-08	26	48	48	9.54E-01	Skin_Sun_Exposed_Lower_leg
ALCC	ENSG00000153406.13	NMRAL1	-0.23	0.00	8.17E-01	0.01	0.29	1.61E-40	20	40	40	9.54E-01	Skin_Sun_Exposed_Lower_leg
ALCC	ENSG00000165819.11	METTL3	0.23	0.01	8.17E-01	0.00	0.06	8.72E-09	10	28	28	9.55E-01	Skin_Sun_Exposed_Lower_leg
ALCC	ENSG00000118961.14	LDAH	0.23	0.00	8.18E-01	0.02	0.18	1.16E-23	24	47	47	9.55E-01	Skin_Sun_Exposed_Lower_leg
ALCC	ENSG00000134265.12	NAPG	0.23	0.01	8.18E-01	0.00	0.41	1.29E-65	5	26	26	9.55E-01	Skin_Sun_Exposed_Lower_leg
ALCC	ENSG00000229637.3	PRAC2	-0.23	-0.01	8.18E-01	0.00	0.08	6.45E-11	5	10	10	9.55E-01	Skin_Sun_Exposed_Lower_leg
ALCC	ENSG00000125124.11	BBS2	0.23	0.00	8.19E-01	0.05	0.45	5.56E-72	25	43	43	9.55E-01	Skin_Sun_Exposed_Lower_leg
ALCC	ENSG00000278224.5	PRICKLE4	0.23	0.01	8.19E-01	0.00	0.03	4.71E-05	6	12	12	9.55E-01	Skin_Sun_Exposed_Lower_leg
ALCC	ENSG00000188786.9	MTF1	0.23	0.01	8.19E-01	0.00	0.09	8.45E-12	7	15	15	9.55E-01	Skin_Sun_Exposed_Lower_leg
ALCC	ENSG00000234616.8	JRK	0.23	0.00	8.19E-01	0.00	0.13	1.60E-16	6	32	32	9.55E-01	Skin_Sun_Exposed_Lower_leg
ALCC	ENSG00000185627.17	PSMD13	-0.23	0.00	8.19E-01	0.01	0.20	1.90E-27	14	20	20	9.55E-01	Skin_Sun_Exposed_Lower_leg
ALCC	ENSG00000135040.15	NAA35	0.23	0.00	8.19E-01	0.00	0.16	1.66E-21	24	59	59	9.55E-01	Skin_Sun_Exposed_Lower_leg
ALCC	ENSG00000268027.5	AC006129.2	0.23	0.01	8.19E-01	0.00	0.02	2.87E-03	2	19	19	9.55E-01	Skin_Sun_Exposed_Lower_leg
ALCC	ENSG00000035115.21	SH3YL1	0.23	0.00	8.19E-01	0.16	0.57	5.54E-110	13	17	17	9.55E-01	Skin_Sun_Exposed_Lower_leg
ALCC	ENSG00000183208.12	GDPGP1	-0.23	0.00	8.20E-01	0.01	0.17	5.46E-22	4	11	11	9.55E-01	Skin_Sun_Exposed_Lower_leg
ALCC	ENSG00000100154.14	TTC28	-0.23	-0.08	8.20E-01	0.00	0.02	4.05E-03	3	14	14	9.55E-01	Skin_Sun_Exposed_Lower_leg
ALCC	ENSG00000163449.10	TMEM169	-0.23	0.00	8.20E-01	0.00	0.04	1.85E-05	21	47	47	9.55E-01	Skin_Sun_Exposed_Lower_leg
ALCC	ENSG00000088882.7	CPXM1	0.23	0.00	8.20E-01	0.00	0.09	2.06E-12	7	11	11	9.55E-01	Skin_Sun_Exposed_Lower_leg
ALCC	ENSG00000159228.12	CBR1	-0.23	0.00	8.20E-01	0.01	0.11	3.66E-14	11	17	17	9.55E-01	Skin_Sun_Exposed_Lower_leg
ALCC	ENSG00000066379.14	ZNRD1	0.23	0.00	8.20E-01	0.01	0.14	1.23E-18	50	59	59	9.55E-01	Skin_Sun_Exposed_Lower_leg
ALCC	ENSG00000080819.6	CPOX	0.23	0.01	8.21E-01	0.00	0.01	1.46E-02	20	37	37	9.55E-01	Skin_Sun_Exposed_Lower_leg
ALCC	ENSG00000179772.7	FOXS1	-0.23	-0.02	8.21E-01	0.00	0.01	1.37E-02	2	6	6	9.55E-01	Skin_Sun_Exposed_Lower_leg
ALCC	ENSG00000272333.5	KMT2B	-0.23	-0.01	8.21E-01	0.00	0.02	7.37E-04	6	9	9	9.55E-01	Skin_Sun_Exposed_Lower_leg
ALCC	ENSG00000213024.11	NUP62	-0.23	0.00	8.21E-01	0.00	0.12	3.76E-15	27	50	50	9.55E-01	Skin_Sun_Exposed_Lower_leg
ALCC	ENSG00000165792.17	METTL17	-0.23	0.00	8.21E-01	0.02	0.24	2.62E-33	23	33	33	9.55E-01	Skin_Sun_Exposed_Lower_leg
ALCC	ENSG00000197780.9	TAF13	0.23	0.02	8.21E-01	0.00	0.10	1.26E-12	2	7	7	9.55E-01	Skin_Sun_Exposed_Lower_leg
ALCC	ENSG00000111321.10	LTBR	-0.23	0.00	8.21E-01	0.00	0.28	8.08E-39	14	43	43	9.55E-01	Skin_Sun_Exposed_Lower_leg
ALCC	ENSG00000120519.14	SLC10A7	0.23	0.01	8.21E-01	0.00	0.05	7.44E-07	9	34	34	9.55E-01	Skin_Sun_Exposed_Lower_leg
ALCC	ENSG00000089486.16	CDIP1	-0.23	-0.01	8.21E-01	0.00	0.03	1.76E-04	4	7	7	9.55E-01	Skin_Sun_Exposed_Lower_leg
ALCC	ENSG00000180822.11	PSMG4	0.23	0.00	8.21E-01	0.06	0.32	6.98E-47	31	57	57	9.55E-01	Skin_Sun_Exposed_Lower_leg
ALCC	ENSG00000108439.9	PNPO	0.23	0.00	8.22E-01	0.01	0.09	6.97E-12	18	23	23	9.55E-01	Skin_Sun_Exposed_Lower_leg
ALCC	ENSG00000168961.16	LGALS9	0.23	0.01	8.22E-01	0.00	0.02	2.73E-03	5	5	5	9.55E-01	Skin_Sun_Exposed_Lower_leg
ALCC	ENSG00000265933.5	LINC00668	-0.23	0.00	8.22E-01	0.01	0.10	1.36E-12	31	70	70	9.55E-01	Skin_Sun_Exposed_Lower_leg
ALCC	ENSG00000002726.20	AOC1	0.22	0.00	8.22E-01	0.01	0.05	1.30E-06	9	22	22	9.55E-01	Skin_Sun_Exposed_Lower_leg
ALCC	ENSG00000109046.14	WSB1	-0.22	-0.02	8.22E-01	0.00	0.02	5.11E-03	11	25	25	9.55E-01	Skin_Sun_Exposed_Lower_leg
ALCC	ENSG00000085465.12	OVGP1	0.22	0.00	8.22E-01	0.00	0.16	3.83E-22	10	15	15	9.55E-01	Skin_Sun_Exposed_Lower_leg
ALCC	ENSG00000239521.7	GATS	-0.22	-0.01	8.22E-01	0.00	0.02	2.75E-03	3	3	3	9.55E-01	Skin_Sun_Exposed_Lower_leg
ALCC	ENSG00000142185.16	TRPM2	-0.22	-0.01	8.22E-01	0.00	0.01	6.07E-03	5	32	32	9.55E-01	Skin_Sun_Exposed_Lower_leg
ALCC	ENSG00000075240.16	GRAMD4	-0.22	0.00	8.22E-01	0.02	0.41	1.11E-63	26	48	48	9.55E-01	Skin_Sun_Exposed_Lower_leg
ALCC	ENSG00000203797.9	DDO	-0.22	-0.01	8.22E-01	0.00	0.07	4.65E-10	10	26	26	9.55E-01	Skin_Sun_Exposed_Lower_leg
ALCC	ENSG00000250829.2	RP11-11N5.1	-0.22	0.00	8.22E-01	0.01	0.07	1.58E-09	13	26	26	9.55E-01	Skin_Sun_Exposed_Lower_leg
ALCC	ENSG00000125046.14	SSUH2	-0.22	0.00	8.22E-01	0.01	0.01	9.54E-03	20	58	58	9.55E-01	Skin_Sun_Exposed_Lower_leg
ALCC	ENSG00000214688.5	C10orf105	-0.22	0.00	8.23E-01	0.00	0.01	1.64E-02	7	11	11	9.56E-01	Skin_Sun_Exposed_Lower_leg
ALCC	ENSG00000128185.9	DGCR6L	-0.22	-0.01	8.23E-01	0.00	0.31	3.60E-44	1	5	5	9.56E-01	Skin_Sun_Exposed_Lower_leg
ALCC	ENSG00000004468.12	CD38	-0.22	-0.01	8.23E-01	0.00	0.10	5.98E-14	8	17	17	9.56E-01	Skin_Sun_Exposed_Lower_leg
ALCC	ENSG00000264343.5	NOTCH2NL	0.22	0.01	8.23E-01	0.00	0.01	1.24E-02	3	31	31	9.56E-01	Skin_Sun_Exposed_Lower_leg
ALCC	ENSG00000179846.9	NKPD1	-0.22	-0.02	8.23E-01	0.00	0.01	1.38E-02	1	7	7	9.56E-01	Skin_Sun_Exposed_Lower_leg
ALCC	ENSG00000176108.9	CHMP6	0.22	0.01	8.23E-01	0.00	0.08	8.71E-11	4	7	7	9.56E-01	Skin_Sun_Exposed_Lower_leg
ALCC	ENSG00000230587.1	AC093609.1	0.22	0.00	8.23E-01	0.01	0.07	6.18E-09	3	9	9	9.56E-01	Skin_Sun_Exposed_Lower_leg
ALCC	ENSG00000103404.14	USP31	0.22	0.00	8.24E-01	0.00	0.04	2.67E-06	24	35	35	9.56E-01	Skin_Sun_Exposed_Lower_leg
ALCC	ENSG00000187650.3	VMAC	-0.22	0.00	8.24E-01	0.00	0.06	6.60E-09	6	9	9	9.56E-01	Skin_Sun_Exposed_Lower_leg
ALCC	ENSG00000160209.18	PDXK	0.22	0.02	8.24E-01	0.00	0.03	2.48E-04	6	9	9	9.56E-01	Skin_Sun_Exposed_Lower_leg
ALCC	ENSG00000223865.10	HLA-DPB1	-0.22	0.00	8.24E-01	0.00	0.05	1.01E-07	10	14	14	9.56E-01	Skin_Sun_Exposed_Lower_leg
ALCC	ENSG00000177551.5	NHLH2	0.22	0.01	8.24E-01	0.00	0.06	8.15E-08	12	27	27	9.56E-01	Skin_Sun_Exposed_Lower_leg
ALCC	ENSG00000126746.17	ZNF384	-0.22	0.00	8.25E-01	0.00	0.07	2.43E-09	9	60	60	9.56E-01	Skin_Sun_Exposed_Lower_leg
ALCC	ENSG00000185033.14	SEMA4B	0.22	0.01	8.25E-01	0.00	0.29	3.90E-41	3	15	15	9.56E-01	Skin_Sun_Exposed_Lower_leg
ALCC	ENSG00000177669.3	MBOAT4	0.22	0.00	8.25E-01	0.00	0.03	2.18E-04	8	8	8	9.56E-01	Skin_Sun_Exposed_Lower_leg
ALCC	ENSG00000214960.9	ISPD	0.22	0.00	8.25E-01	0.00	0.13	6.95E-17	15	46	46	9.56E-01	Skin_Sun_Exposed_Lower_leg
ALCC	ENSG00000103353.15	UBFD1	0.22	0.01	8.25E-01	0.00	0.01	1.44E-02	5	23	23	9.56E-01	Skin_Sun_Exposed_Lower_leg
ALCC	ENSG00000173852.14	DPY19L1	0.22	0.00	8.25E-01	0.00	0.17	9.92E-22	30	71	71	9.56E-01	Skin_Sun_Exposed_Lower_leg
ALCC	ENSG00000125637.15	PSD4	-0.22	0.00	8.25E-01	0.01	0.46	1.11E-75	23	47	47	9.56E-01	Skin_Sun_Exposed_Lower_leg
ALCC	ENSG00000128609.14	NDUFA5	-0.22	-0.01	8.26E-01	0.00	0.06	3.23E-08	12	14	14	9.56E-01	Skin_Sun_Exposed_Lower_leg
ALCC	ENSG00000126214.21	KLC1	0.22	0.01	8.26E-01	0.00	0.03	4.40E-05	12	24	24	9.56E-01	Skin_Sun_Exposed_Lower_leg
ALCC	ENSG00000197816.13	CCDC180	-0.22	0.00	8.26E-01	0.02	0.13	7.61E-17	46	80	80	9.56E-01	Skin_Sun_Exposed_Lower_leg
ALCC	ENSG00000187957.7	DNER	0.22	0.00	8.26E-01	0.00	0.05	1.15E-06	13	36	36	9.56E-01	Skin_Sun_Exposed_Lower_leg
ALCC	ENSG00000226101.1	LINC02097	0.22	0.00	8.26E-01	0.00	0.04	1.76E-06	13	27	27	9.56E-01	Skin_Sun_Exposed_Lower_leg
ALCC	ENSG00000170893.3	TRH	-0.22	0.00	8.26E-01	0.01	0.05	3.61E-07	5	6	6	9.57E-01	Skin_Sun_Exposed_Lower_leg
ALCC	ENSG00000116151.13	MORN1	0.22	0.00	8.27E-01	0.01	0.12	3.14E-16	2	4	4	9.57E-01	Skin_Sun_Exposed_Lower_leg
ALCC	ENSG00000182446.13	NPLOC4	-0.22	-0.09	8.27E-01	0.00	0.14	2.26E-18	1	12	12	9.57E-01	Skin_Sun_Exposed_Lower_leg
ALCC	ENSG00000066056.13	TIE1	-0.22	-0.01	8.27E-01	0.00	0.12	2.55E-16	13	25	25	9.57E-01	Skin_Sun_Exposed_Lower_leg
ALCC	ENSG00000205444.2	RP4-529N6.1	0.22	0.00	8.27E-01	0.01	0.17	2.27E-22	16	53	53	9.57E-01	Skin_Sun_Exposed_Lower_leg
ALCC	ENSG00000167103.11	PIP5KL1	0.22	0.00	8.27E-01	0.00	0.05	7.95E-07	8	9	9	9.57E-01	Skin_Sun_Exposed_Lower_leg
ALCC	ENSG00000129355.6	CDKN2D	-0.22	0.00	8.27E-01	0.01	0.05	1.09E-07	16	26	26	9.57E-01	Skin_Sun_Exposed_Lower_leg
ALCC	ENSG00000125733.17	TRIP10	-0.22	-0.01	8.27E-01	0.00	0.04	1.81E-05	15	25	25	9.57E-01	Skin_Sun_Exposed_Lower_leg
ALCC	ENSG00000135205.14	CCDC146	0.22	0.00	8.28E-01	0.00	0.05	1.92E-07	11	27	27	9.57E-01	Skin_Sun_Exposed_Lower_leg
ALCC	ENSG00000105767.2	CADM4	-0.22	-0.01	8.28E-01	0.00	0.02	4.32E-04	7	12	12	9.57E-01	Skin_Sun_Exposed_Lower_leg
ALCC	ENSG00000196172.9	ZNF681	-0.22	-0.01	8.28E-01	0.00	0.05	1.23E-06	13	20	20	9.57E-01	Skin_Sun_Exposed_Lower_leg
ALCC	ENSG00000260274.1	RP11-817O13.8	0.22	0.01	8.28E-01	0.00	0.12	3.13E-16	5	9	9	9.57E-01	Skin_Sun_Exposed_Lower_leg
ALCC	ENSG00000155465.18	SLC7A7	-0.22	0.00	8.28E-01	0.00	0.04	9.29E-06	30	59	59	9.57E-01	Skin_Sun_Exposed_Lower_leg
ALCC	ENSG00000272209.1	RP3-500L14.2	0.22	0.00	8.28E-01	0.00	0.18	8.08E-25	3	11	11	9.57E-01	Skin_Sun_Exposed_Lower_leg
ALCC	ENSG00000102683.7	SGCG	0.22	0.00	8.28E-01	0.01	0.08	1.84E-10	20	29	29	9.57E-01	Skin_Sun_Exposed_Lower_leg
ALCC	ENSG00000167106.11	FAM102A	0.22	0.01	8.28E-01	0.00	0.05	2.34E-07	1	15	15	9.57E-01	Skin_Sun_Exposed_Lower_leg
ALCC	ENSG00000127463.13	EMC1	-0.22	0.00	8.28E-01	0.04	0.28	1.58E-39	31	51	51	9.57E-01	Skin_Sun_Exposed_Lower_leg
ALCC	ENSG00000185046.18	ANKS1B	0.22	0.00	8.29E-01	0.00	0.01	8.77E-03	7	10	10	9.57E-01	Skin_Sun_Exposed_Lower_leg
ALCC	ENSG00000150782.11	IL18	-0.22	0.00	8.29E-01	0.00	0.14	4.80E-18	8	13	13	9.57E-01	Skin_Sun_Exposed_Lower_leg
ALCC	ENSG00000154122.12	ANKH	0.22	0.00	8.29E-01	0.00	0.09	2.42E-12	17	40	40	9.57E-01	Skin_Sun_Exposed_Lower_leg
ALCC	ENSG00000038219.12	BOD1L1	-0.22	0.00	8.29E-01	0.00	0.14	9.81E-18	2	3	3	9.57E-01	Skin_Sun_Exposed_Lower_leg
ALCC	ENSG00000111880.15	RNGTT	0.22	0.00	8.29E-01	0.00	0.03	6.13E-05	18	34	34	9.57E-01	Skin_Sun_Exposed_Lower_leg
ALCC	ENSG00000084636.17	COL16A1	-0.22	-0.01	8.29E-01	0.00	0.03	1.14E-04	12	29	29	9.57E-01	Skin_Sun_Exposed_Lower_leg
ALCC	ENSG00000254973.1	RP11-429J17.7	-0.22	0.00	8.30E-01	0.01	0.08	5.67E-11	3	5	5	9.58E-01	Skin_Sun_Exposed_Lower_leg
ALCC	ENSG00000112877.7	CEP72	-0.22	0.00	8.30E-01	0.00	0.01	1.06E-02	15	24	24	9.58E-01	Skin_Sun_Exposed_Lower_leg
ALCC	ENSG00000123545.5	NDUFAF4	-0.21	0.00	8.30E-01	0.01	0.08	4.07E-11	8	8	8	9.58E-01	Skin_Sun_Exposed_Lower_leg
ALCC	ENSG00000198208.11	RPS6KL1	0.21	0.00	8.30E-01	0.02	0.20	1.25E-26	10	13	13	9.58E-01	Skin_Sun_Exposed_Lower_leg
ALCC	ENSG00000244693.1	CTAGE8	0.21	0.00	8.30E-01	0.04	0.22	2.21E-30	63	123	123	9.58E-01	Skin_Sun_Exposed_Lower_leg
ALCC	ENSG00000259863.1	SH3RF3-AS1	0.21	0.00	8.30E-01	0.01	0.02	1.48E-03	13	36	36	9.58E-01	Skin_Sun_Exposed_Lower_leg
ALCC	ENSG00000273172.1	LINC02091	0.21	0.01	8.30E-01	0.00	0.03	1.55E-04	1	10	10	9.58E-01	Skin_Sun_Exposed_Lower_leg
ALCC	ENSG00000261098.1	RP11-819C21.1	0.21	0.00	8.30E-01	0.03	0.19	1.68E-26	6	10	10	9.58E-01	Skin_Sun_Exposed_Lower_leg
ALCC	ENSG00000162746.14	FCRLB	0.21	0.01	8.31E-01	0.00	0.07	5.39E-09	4	10	10	9.58E-01	Skin_Sun_Exposed_Lower_leg
ALCC	ENSG00000167754.12	KLK5	0.21	0.01	8.31E-01	0.00	0.02	4.57E-04	11	21	21	9.58E-01	Skin_Sun_Exposed_Lower_leg
ALCC	ENSG00000131626.16	PPFIA1	0.21	0.00	8.31E-01	0.01	0.55	8.80E-100	7	15	15	9.58E-01	Skin_Sun_Exposed_Lower_leg
ALCC	ENSG00000095787.21	WAC	0.21	0.01	8.31E-01	0.00	0.05	1.73E-07	14	16	16	9.58E-01	Skin_Sun_Exposed_Lower_leg
ALCC	ENSG00000104219.12	ZDHHC2	-0.21	0.00	8.31E-01	0.00	0.18	2.29E-24	23	57	57	9.58E-01	Skin_Sun_Exposed_Lower_leg
ALCC	ENSG00000261068.2	RP11-7K24.3	0.21	0.00	8.31E-01	0.00	0.21	1.36E-28	8	16	16	9.58E-01	Skin_Sun_Exposed_Lower_leg
ALCC	ENSG00000186049.8	KRT73	0.21	0.01	8.32E-01	0.00	0.03	1.34E-04	34	55	55	9.58E-01	Skin_Sun_Exposed_Lower_leg
ALCC	ENSG00000129455.15	KLK8	-0.21	-0.01	8.32E-01	0.00	0.13	6.63E-17	19	48	48	9.58E-01	Skin_Sun_Exposed_Lower_leg
ALCC	ENSG00000148655.14	C10orf11	0.21	0.03	8.32E-01	0.00	0.10	8.69E-13	2	11	11	9.58E-01	Skin_Sun_Exposed_Lower_leg
ALCC	ENSG00000224132.2	AC112715.2	0.21	0.01	8.32E-01	0.00	0.07	5.60E-09	7	25	25	9.58E-01	Skin_Sun_Exposed_Lower_leg
ALCC	ENSG00000105549.10	THEG	-0.21	-0.31	8.32E-01	0.00	0.02	6.92E-04	1	14	14	9.58E-01	Skin_Sun_Exposed_Lower_leg
ALCC	ENSG00000184378.2	ACTRT3	0.21	0.01	8.32E-01	0.00	0.01	7.57E-03	5	13	13	9.58E-01	Skin_Sun_Exposed_Lower_leg
ALCC	ENSG00000101282.8	RSPO4	-0.21	0.00	8.32E-01	0.00	0.02	2.03E-03	15	38	38	9.58E-01	Skin_Sun_Exposed_Lower_leg
ALCC	ENSG00000111581.9	NUP107	0.21	0.00	8.32E-01	0.01	0.38	1.54E-58	26	60	60	9.58E-01	Skin_Sun_Exposed_Lower_leg
ALCC	ENSG00000282033.1	RP11-506F3.1	0.21	0.00	8.33E-01	0.01	0.06	5.53E-09	16	30	30	9.58E-01	Skin_Sun_Exposed_Lower_leg
ALCC	ENSG00000173193.13	PARP14	-0.21	0.00	8.33E-01	0.02	0.19	1.17E-25	8	9	9	9.58E-01	Skin_Sun_Exposed_Lower_leg
ALCC	ENSG00000198000.11	NOL8	0.21	0.00	8.33E-01	0.00	0.02	4.82E-03	8	25	25	9.58E-01	Skin_Sun_Exposed_Lower_leg
ALCC	ENSG00000178662.15	CSRNP3	-0.21	-0.01	8.33E-01	0.00	0.06	1.44E-08	6	16	16	9.58E-01	Skin_Sun_Exposed_Lower_leg
ALCC	ENSG00000136068.14	FLNB	-0.21	0.00	8.33E-01	0.00	0.05	2.47E-07	15	15	15	9.58E-01	Skin_Sun_Exposed_Lower_leg
ALCC	ENSG00000154025.15	SLC5A10	-0.21	0.00	8.33E-01	0.00	0.03	2.54E-04	5	18	18	9.58E-01	Skin_Sun_Exposed_Lower_leg
ALCC	ENSG00000149289.10	ZC3H12C	-0.21	0.00	8.33E-01	0.00	0.03	1.55E-04	5	9	9	9.58E-01	Skin_Sun_Exposed_Lower_leg
ALCC	ENSG00000167011.8	NAT16	-0.21	-0.01	8.33E-01	0.00	0.20	1.15E-27	5	14	14	9.58E-01	Skin_Sun_Exposed_Lower_leg
ALCC	ENSG00000164627.17	KIF6	-0.21	0.00	8.33E-01	0.00	0.07	2.00E-09	35	60	60	9.58E-01	Skin_Sun_Exposed_Lower_leg
ALCC	ENSG00000147697.8	GSDMC	0.21	0.00	8.34E-01	0.03	0.35	1.26E-51	10	21	21	9.58E-01	Skin_Sun_Exposed_Lower_leg
ALCC	ENSG00000232104.3	RFX3-AS1	0.21	0.00	8.34E-01	0.01	0.13	1.90E-17	12	54	54	9.58E-01	Skin_Sun_Exposed_Lower_leg
ALCC	ENSG00000134160.13	TRPM1	0.21	0.00	8.34E-01	0.00	0.12	1.57E-15	8	24	24	9.58E-01	Skin_Sun_Exposed_Lower_leg
ALCC	ENSG00000163611.11	SPICE1	0.21	0.00	8.34E-01	0.00	0.02	5.65E-04	16	33	33	9.58E-01	Skin_Sun_Exposed_Lower_leg
ALCC	ENSG00000168071.21	CCDC88B	0.21	0.00	8.34E-01	0.00	0.15	1.97E-20	22	40	40	9.58E-01	Skin_Sun_Exposed_Lower_leg
ALCC	ENSG00000198015.12	MRPL42	0.21	0.00	8.34E-01	0.03	0.30	1.08E-42	37	43	43	9.58E-01	Skin_Sun_Exposed_Lower_leg
ALCC	ENSG00000114554.11	PLXNA1	0.21	0.01	8.34E-01	0.00	0.06	1.05E-07	4	15	15	9.58E-01	Skin_Sun_Exposed_Lower_leg
ALCC	ENSG00000167670.15	CHAF1A	-0.21	0.00	8.34E-01	0.00	0.25	8.64E-35	11	19	19	9.58E-01	Skin_Sun_Exposed_Lower_leg
ALCC	ENSG00000275074.1	NUDT18	0.21	0.00	8.34E-01	0.03	0.30	9.34E-44	35	64	64	9.58E-01	Skin_Sun_Exposed_Lower_leg
ALCC	ENSG00000183230.16	CTNNA3	-0.21	0.00	8.34E-01	0.00	0.02	5.99E-04	21	41	41	9.58E-01	Skin_Sun_Exposed_Lower_leg
ALCC	ENSG00000142634.12	EFHD2	0.21	0.00	8.35E-01	0.00	0.04	1.39E-05	15	36	36	9.58E-01	Skin_Sun_Exposed_Lower_leg
ALCC	ENSG00000186187.11	ZNRF1	0.21	0.01	8.35E-01	0.00	0.02	2.97E-03	2	6	6	9.58E-01	Skin_Sun_Exposed_Lower_leg
ALCC	ENSG00000102710.19	SUPT20H	0.21	0.01	8.35E-01	0.00	0.03	8.84E-05	17	57	57	9.58E-01	Skin_Sun_Exposed_Lower_leg
ALCC	ENSG00000185070.10	FLRT2	0.21	0.01	8.35E-01	0.00	0.05	3.35E-07	9	31	31	9.58E-01	Skin_Sun_Exposed_Lower_leg
ALCC	ENSG00000099246.16	RAB18	-0.21	-0.01	8.35E-01	0.00	0.02	2.27E-03	4	15	15	9.58E-01	Skin_Sun_Exposed_Lower_leg
ALCC	ENSG00000067208.14	EVI5	-0.21	-0.01	8.35E-01	0.00	0.03	1.40E-04	45	54	54	9.58E-01	Skin_Sun_Exposed_Lower_leg
ALCC	ENSG00000130734.9	ATG4D	-0.21	-0.01	8.35E-01	0.00	0.06	7.69E-09	3	3	3	9.58E-01	Skin_Sun_Exposed_Lower_leg
ALCC	ENSG00000149256.15	TENM4	0.21	0.01	8.35E-01	0.00	0.01	1.54E-02	19	45	45	9.58E-01	Skin_Sun_Exposed_Lower_leg
ALCC	ENSG00000166479.9	TMX3	-0.21	-0.48	8.36E-01	0.00	0.04	3.06E-06	1	9	9	9.58E-01	Skin_Sun_Exposed_Lower_leg
ALCC	ENSG00000273036.2	FAM95C	0.21	0.01	8.36E-01	0.00	0.03	1.61E-04	11	43	43	9.58E-01	Skin_Sun_Exposed_Lower_leg
ALCC	ENSG00000137767.13	SQRDL	-0.21	-0.03	8.36E-01	0.00	0.01	1.11E-02	3	10	10	9.58E-01	Skin_Sun_Exposed_Lower_leg
ALCC	ENSG00000145945.5	FAM50B	0.21	0.00	8.36E-01	0.00	0.04	6.69E-06	17	61	61	9.59E-01	Skin_Sun_Exposed_Lower_leg
ALCC	ENSG00000104129.9	DNAJC17	0.21	0.00	8.36E-01	0.01	0.05	1.25E-06	19	28	28	9.59E-01	Skin_Sun_Exposed_Lower_leg
ALCC	ENSG00000127311.9	HELB	0.21	0.00	8.37E-01	0.11	0.46	7.66E-76	10	12	12	9.59E-01	Skin_Sun_Exposed_Lower_leg
ALCC	ENSG00000064652.10	SNX24	0.21	0.00	8.37E-01	0.01	0.07	5.45E-10	15	35	35	9.59E-01	Skin_Sun_Exposed_Lower_leg
ALCC	ENSG00000240654.6	C1QTNF9	-0.21	0.00	8.37E-01	0.07	0.48	7.77E-81	10	31	31	9.59E-01	Skin_Sun_Exposed_Lower_leg
ALCC	ENSG00000154639.18	CXADR	0.20	0.00	8.38E-01	0.00	0.06	6.70E-08	12	50	50	9.60E-01	Skin_Sun_Exposed_Lower_leg
ALCC	ENSG00000186017.14	ZNF566	-0.20	0.00	8.38E-01	0.01	0.07	1.08E-09	20	21	21	9.60E-01	Skin_Sun_Exposed_Lower_leg
ALCC	ENSG00000168785.7	TSPAN5	-0.20	-0.01	8.38E-01	0.00	0.05	1.68E-07	3	6	6	9.60E-01	Skin_Sun_Exposed_Lower_leg
ALCC	ENSG00000154263.17	ABCA10	-0.20	0.00	8.38E-01	0.00	0.07	4.38E-09	14	30	30	9.60E-01	Skin_Sun_Exposed_Lower_leg
ALCC	ENSG00000105520.10	PLPPR2	-0.20	0.00	8.38E-01	0.00	0.11	2.87E-14	9	20	20	9.60E-01	Skin_Sun_Exposed_Lower_leg
ALCC	ENSG00000197959.13	DNM3	0.20	0.00	8.39E-01	0.02	0.20	3.49E-27	47	72	72	9.60E-01	Skin_Sun_Exposed_Lower_leg
ALCC	ENSG00000134463.14	ECHDC3	0.20	0.00	8.39E-01	0.09	0.46	9.96E-76	31	73	73	9.60E-01	Skin_Sun_Exposed_Lower_leg
ALCC	ENSG00000214046.8	SMIM7	0.20	0.00	8.39E-01	0.00	0.03	1.45E-04	19	32	32	9.60E-01	Skin_Sun_Exposed_Lower_leg
ALCC	ENSG00000115541.10	HSPE1	-0.20	-0.01	8.39E-01	0.00	0.01	1.92E-02	1	9	9	9.60E-01	Skin_Sun_Exposed_Lower_leg
ALCC	ENSG00000124574.14	ABCC10	-0.20	0.00	8.39E-01	0.00	0.02	4.85E-03	50	94	94	9.60E-01	Skin_Sun_Exposed_Lower_leg
ALCC	ENSG00000118960.12	HS1BP3	-0.20	0.00	8.39E-01	0.00	0.03	5.61E-05	10	23	23	9.60E-01	Skin_Sun_Exposed_Lower_leg
ALCC	ENSG00000197181.11	PIWIL2	-0.20	0.00	8.39E-01	0.01	0.24	3.14E-33	22	63	63	9.60E-01	Skin_Sun_Exposed_Lower_leg
ALCC	ENSG00000178764.7	ZHX2	-0.20	0.00	8.39E-01	0.00	0.03	1.62E-04	11	19	19	9.60E-01	Skin_Sun_Exposed_Lower_leg
ALCC	ENSG00000240857.1	RDH14	-0.20	-0.01	8.40E-01	0.00	0.08	3.48E-10	4	14	14	9.60E-01	Skin_Sun_Exposed_Lower_leg
ALCC	ENSG00000146376.10	ARHGAP18	0.20	0.00	8.40E-01	0.00	0.02	6.73E-04	12	31	31	9.60E-01	Skin_Sun_Exposed_Lower_leg
ALCC	ENSG00000085511.19	MAP3K4	-0.20	0.00	8.40E-01	0.01	0.17	1.28E-22	1	3	3	9.60E-01	Skin_Sun_Exposed_Lower_leg
ALCC	ENSG00000160180.15	TFF3	0.20	0.03	8.40E-01	0.00	0.04	6.72E-06	1	7	7	9.61E-01	Skin_Sun_Exposed_Lower_leg
ALCC	ENSG00000270022.3	RNU12	-0.20	0.00	8.40E-01	0.04	0.15	2.89E-20	3	7	7	9.61E-01	Skin_Sun_Exposed_Lower_leg
ALCC	ENSG00000175376.8	EIF1AD	0.20	0.00	8.41E-01	0.01	0.18	3.42E-24	9	15	15	9.61E-01	Skin_Sun_Exposed_Lower_leg
ALCC	ENSG00000124767.6	GLO1	-0.20	0.00	8.41E-01	0.03	0.51	6.24E-89	47	84	84	9.61E-01	Skin_Sun_Exposed_Lower_leg
ALCC	ENSG00000276070.4	CCL4L2	0.20	0.00	8.41E-01	0.00	0.07	6.34E-10	6	15	15	9.61E-01	Skin_Sun_Exposed_Lower_leg
ALCC	ENSG00000123612.15	ACVR1C	0.20	0.00	8.41E-01	0.00	0.05	4.09E-07	6	7	7	9.61E-01	Skin_Sun_Exposed_Lower_leg
ALCC	ENSG00000156140.9	ADAMTS3	-0.20	0.00	8.41E-01	0.00	0.06	5.39E-09	10	16	16	9.61E-01	Skin_Sun_Exposed_Lower_leg
ALCC	ENSG00000127241.16	MASP1	0.20	0.01	8.41E-01	0.00	0.10	2.25E-13	1	20	20	9.61E-01	Skin_Sun_Exposed_Lower_leg
ALCC	ENSG00000165644.10	COMTD1	-0.20	0.00	8.41E-01	0.00	0.07	3.65E-10	13	16	16	9.61E-01	Skin_Sun_Exposed_Lower_leg
ALCC	ENSG00000166455.13	C16orf46	0.20	0.00	8.41E-01	0.00	0.03	3.83E-05	29	44	44	9.61E-01	Skin_Sun_Exposed_Lower_leg
ALCC	ENSG00000079999.13	KEAP1	0.20	0.01	8.41E-01	0.00	0.03	2.78E-05	4	6	6	9.61E-01	Skin_Sun_Exposed_Lower_leg
ALCC	ENSG00000137513.9	NARS2	0.20	0.04	8.42E-01	0.00	0.11	3.27E-14	2	7	7	9.61E-01	Skin_Sun_Exposed_Lower_leg
ALCC	ENSG00000184293.7	CLECL1	0.20	0.08	8.42E-01	0.00	0.07	1.06E-09	1	9	9	9.61E-01	Skin_Sun_Exposed_Lower_leg
ALCC	ENSG00000099960.12	SLC7A4	-0.20	0.00	8.42E-01	0.00	0.09	1.34E-12	6	22	22	9.61E-01	Skin_Sun_Exposed_Lower_leg
ALCC	ENSG00000090530.9	P3H2	0.20	0.00	8.42E-01	0.00	0.13	1.45E-17	18	69	69	9.61E-01	Skin_Sun_Exposed_Lower_leg
ALCC	ENSG00000063515.2	GSC2	0.20	0.00	8.42E-01	0.00	0.01	1.76E-02	14	26	26	9.61E-01	Skin_Sun_Exposed_Lower_leg
ALCC	ENSG00000163166.14	IWS1	0.20	0.00	8.42E-01	0.00	0.06	3.96E-08	21	41	41	9.61E-01	Skin_Sun_Exposed_Lower_leg
ALCC	ENSG00000112033.13	PPARD	-0.20	0.00	8.42E-01	0.00	0.04	7.44E-06	7	11	11	9.61E-01	Skin_Sun_Exposed_Lower_leg
ALCC	ENSG00000115252.18	PDE1A	-0.20	0.00	8.43E-01	0.00	0.03	2.58E-05	18	44	44	9.61E-01	Skin_Sun_Exposed_Lower_leg
ALCC	ENSG00000127337.6	YEATS4	0.20	0.00	8.43E-01	0.02	0.50	2.86E-87	66	112	112	9.61E-01	Skin_Sun_Exposed_Lower_leg
ALCC	ENSG00000158828.7	PINK1	-0.20	0.00	8.43E-01	0.01	0.10	2.13E-13	24	54	54	9.61E-01	Skin_Sun_Exposed_Lower_leg
ALCC	ENSG00000139233.6	LLPH	-0.20	0.00	8.43E-01	0.00	0.05	1.35E-06	14	14	14	9.61E-01	Skin_Sun_Exposed_Lower_leg
ALCC	ENSG00000169914.5	OTUD3	0.20	0.00	8.43E-01	0.02	0.23	2.82E-31	27	29	29	9.62E-01	Skin_Sun_Exposed_Lower_leg
ALCC	ENSG00000184203.7	PPP1R2	-0.20	-0.11	8.43E-01	0.00	0.01	1.25E-02	2	16	16	9.62E-01	Skin_Sun_Exposed_Lower_leg
ALCC	ENSG00000105088.8	OLFM2	0.20	0.00	8.43E-01	0.00	0.05	1.06E-07	8	15	15	9.62E-01	Skin_Sun_Exposed_Lower_leg
ALCC	ENSG00000167785.8	ZNF558	-0.20	-0.01	8.44E-01	0.00	0.14	3.21E-18	13	21	21	9.62E-01	Skin_Sun_Exposed_Lower_leg
ALCC	ENSG00000110851.11	PRDM4	0.20	0.00	8.45E-01	0.00	0.06	7.71E-09	15	25	25	9.63E-01	Skin_Sun_Exposed_Lower_leg
ALCC	ENSG00000124212.5	PTGIS	0.20	0.01	8.45E-01	0.00	0.02	4.56E-03	19	32	32	9.63E-01	Skin_Sun_Exposed_Lower_leg
ALCC	ENSG00000101639.18	CEP192	0.20	0.00	8.45E-01	0.17	0.61	9.22E-121	29	36	36	9.63E-01	Skin_Sun_Exposed_Lower_leg
ALCC	ENSG00000132561.13	MATN2	-0.20	0.00	8.45E-01	0.01	0.28	3.45E-39	20	42	42	9.63E-01	Skin_Sun_Exposed_Lower_leg
ALCC	ENSG00000228857.2	AC104653.1	-0.20	0.00	8.45E-01	0.01	0.04	3.53E-06	20	38	38	9.63E-01	Skin_Sun_Exposed_Lower_leg
ALCC	ENSG00000178585.14	CTNNBIP1	-0.19	0.00	8.46E-01	0.00	0.19	2.07E-25	9	21	21	9.63E-01	Skin_Sun_Exposed_Lower_leg
ALCC	ENSG00000241837.6	ATP5O	-0.19	0.00	8.46E-01	0.00	0.15	3.23E-20	13	25	25	9.63E-01	Skin_Sun_Exposed_Lower_leg
ALCC	ENSG00000145293.15	ENOPH1	0.19	0.01	8.46E-01	0.00	0.02	5.07E-03	7	7	7	9.63E-01	Skin_Sun_Exposed_Lower_leg
ALCC	ENSG00000154328.15	NEIL2	-0.19	0.00	8.46E-01	0.02	0.29	2.07E-40	18	32	32	9.63E-01	Skin_Sun_Exposed_Lower_leg
ALCC	ENSG00000272391.5	POM121C	-0.19	-0.01	8.46E-01	0.00	0.32	4.09E-46	10	28	28	9.63E-01	Skin_Sun_Exposed_Lower_leg
ALCC	ENSG00000112679.14	DUSP22	0.19	0.00	8.46E-01	0.00	0.04	4.92E-06	6	16	16	9.63E-01	Skin_Sun_Exposed_Lower_leg
ALCC	ENSG00000175857.8	GAPT	-0.19	-0.01	8.46E-01	0.00	0.01	2.48E-02	2	2	2	9.63E-01	Skin_Sun_Exposed_Lower_leg
ALCC	ENSG00000183155.4	RABIF	-0.19	-0.01	8.46E-01	0.00	0.02	2.38E-03	16	32	32	9.63E-01	Skin_Sun_Exposed_Lower_leg
ALCC	ENSG00000123407.3	HOXC12	0.19	0.00	8.47E-01	0.00	0.03	2.80E-04	16	29	29	9.63E-01	Skin_Sun_Exposed_Lower_leg
ALCC	ENSG00000127507.17	ADGRE2	0.19	0.00	8.47E-01	0.02	0.25	4.40E-34	17	27	27	9.63E-01	Skin_Sun_Exposed_Lower_leg
ALCC	ENSG00000243927.5	MRPS6	0.19	0.01	8.47E-01	0.00	0.05	1.32E-06	3	5	5	9.63E-01	Skin_Sun_Exposed_Lower_leg
ALCC	ENSG00000184349.12	EFNA5	0.19	0.00	8.47E-01	0.00	0.02	7.31E-04	10	19	19	9.63E-01	Skin_Sun_Exposed_Lower_leg
ALCC	ENSG00000125450.10	NUP85	0.19	0.00	8.47E-01	0.01	0.23	6.21E-31	6	9	9	9.63E-01	Skin_Sun_Exposed_Lower_leg
ALCC	ENSG00000244607.5	CCDC13	0.19	0.00	8.48E-01	0.01	0.06	8.94E-08	17	30	30	9.63E-01	Skin_Sun_Exposed_Lower_leg
ALCC	ENSG00000008130.15	NADK	-0.19	-0.04	8.48E-01	0.00	0.03	4.43E-05	3	15	15	9.63E-01	Skin_Sun_Exposed_Lower_leg
ALCC	ENSG00000189184.11	PCDH18	0.19	0.04	8.48E-01	0.00	0.01	1.06E-02	6	17	17	9.63E-01	Skin_Sun_Exposed_Lower_leg
ALCC	ENSG00000145220.13	LYAR	0.19	0.00	8.48E-01	0.00	0.03	1.88E-04	9	20	20	9.63E-01	Skin_Sun_Exposed_Lower_leg
ALCC	ENSG00000152404.15	CWF19L2	-0.19	0.00	8.48E-01	0.02	0.15	1.59E-20	32	45	45	9.63E-01	Skin_Sun_Exposed_Lower_leg
ALCC	ENSG00000275294.4	RP11-428O18.6	-0.19	0.00	8.48E-01	0.00	0.04	1.72E-05	4	8	8	9.63E-01	Skin_Sun_Exposed_Lower_leg
ALCC	ENSG00000154553.13	PDLIM3	0.19	0.01	8.48E-01	0.00	0.05	6.13E-07	3	4	4	9.63E-01	Skin_Sun_Exposed_Lower_leg
ALCC	ENSG00000204021.3	LIPK	-0.19	0.00	8.48E-01	0.00	0.15	1.01E-19	16	33	33	9.63E-01	Skin_Sun_Exposed_Lower_leg
ALCC	ENSG00000258818.3	RNASE4	0.19	0.00	8.48E-01	0.00	0.10	8.21E-13	13	27	27	9.63E-01	Skin_Sun_Exposed_Lower_leg
ALCC	ENSG00000269959.1	SPACA6P-AS	0.19	0.01	8.48E-01	0.00	0.01	2.05E-02	4	4	4	9.63E-01	Skin_Sun_Exposed_Lower_leg
ALCC	ENSG00000261512.2	RP11-46D6.1	0.19	0.01	8.48E-01	0.00	0.05	3.50E-07	2	20	20	9.63E-01	Skin_Sun_Exposed_Lower_leg
ALCC	ENSG00000143740.14	SNAP47	-0.19	-0.11	8.48E-01	0.00	0.03	7.05E-05	3	4	4	9.63E-01	Skin_Sun_Exposed_Lower_leg
ALCC	ENSG00000117620.14	SLC35A3	-0.19	0.00	8.48E-01	0.00	0.05	1.49E-07	11	12	12	9.63E-01	Skin_Sun_Exposed_Lower_leg
ALCC	ENSG00000270195.1	RP11-572O17.1	-0.19	0.00	8.48E-01	0.00	0.01	1.88E-02	5	8	8	9.63E-01	Skin_Sun_Exposed_Lower_leg
ALCC	ENSG00000197043.13	ANXA6	-0.19	0.00	8.48E-01	0.00	0.05	6.09E-07	27	68	68	9.63E-01	Skin_Sun_Exposed_Lower_leg
ALCC	ENSG00000122034.14	GTF3A	-0.19	0.00	8.49E-01	0.00	0.07	1.38E-09	18	39	39	9.63E-01	Skin_Sun_Exposed_Lower_leg
ALCC	ENSG00000162694.13	EXTL2	0.19	0.00	8.49E-01	0.00	0.04	3.72E-06	13	28	28	9.63E-01	Skin_Sun_Exposed_Lower_leg
ALCC	ENSG00000167971.15	CASKIN1	-0.19	0.00	8.49E-01	0.00	0.03	2.55E-05	5	7	7	9.63E-01	Skin_Sun_Exposed_Lower_leg
ALCC	ENSG00000071462.11	WBSCR22	0.19	0.00	8.49E-01	0.00	0.06	6.68E-08	10	36	36	9.63E-01	Skin_Sun_Exposed_Lower_leg
ALCC	ENSG00000280639.1	LINC02204	0.19	0.00	8.49E-01	0.01	0.05	9.34E-07	2	2	2	9.63E-01	Skin_Sun_Exposed_Lower_leg
ALCC	ENSG00000173124.14	ACSM6	-0.19	0.00	8.50E-01	0.01	0.11	1.03E-14	33	58	58	9.63E-01	Skin_Sun_Exposed_Lower_leg
ALCC	ENSG00000204604.9	ZNF468	-0.19	0.00	8.50E-01	0.00	0.09	1.50E-11	9	47	47	9.63E-01	Skin_Sun_Exposed_Lower_leg
ALCC	ENSG00000140365.15	COMMD4	-0.19	-0.01	8.50E-01	0.00	0.09	9.92E-12	14	27	27	9.63E-01	Skin_Sun_Exposed_Lower_leg
ALCC	ENSG00000182400.14	TRAPPC6B	0.19	0.00	8.50E-01	0.00	0.04	9.14E-06	29	72	72	9.63E-01	Skin_Sun_Exposed_Lower_leg
ALCC	ENSG00000203791.14	METTL10	-0.19	0.00	8.50E-01	0.01	0.29	4.20E-40	33	80	80	9.63E-01	Skin_Sun_Exposed_Lower_leg
ALCC	ENSG00000100427.15	MLC1	0.19	0.00	8.50E-01	0.02	0.32	1.17E-47	11	25	25	9.63E-01	Skin_Sun_Exposed_Lower_leg
ALCC	ENSG00000283183.1	RP11-1263C18.2	0.19	0.00	8.50E-01	0.04	0.23	3.58E-31	24	37	37	9.63E-01	Skin_Sun_Exposed_Lower_leg
ALCC	ENSG00000044090.8	CUL7	0.19	0.00	8.50E-01	0.01	0.11	3.02E-14	11	16	16	9.64E-01	Skin_Sun_Exposed_Lower_leg
ALCC	ENSG00000173083.14	HPSE	-0.19	0.00	8.51E-01	0.00	0.05	2.95E-07	27	61	61	9.64E-01	Skin_Sun_Exposed_Lower_leg
ALCC	ENSG00000101605.12	MYOM1	-0.19	-0.02	8.51E-01	0.00	0.06	2.90E-08	2	5	5	9.64E-01	Skin_Sun_Exposed_Lower_leg
ALCC	ENSG00000113391.18	FAM172A	0.19	0.00	8.51E-01	0.00	0.04	1.36E-05	24	29	29	9.64E-01	Skin_Sun_Exposed_Lower_leg
ALCC	ENSG00000173409.13	ARV1	0.19	0.00	8.51E-01	0.00	0.03	8.91E-05	4	17	17	9.64E-01	Skin_Sun_Exposed_Lower_leg
ALCC	ENSG00000129187.14	DCTD	-0.19	0.00	8.51E-01	0.01	0.20	3.46E-27	30	70	70	9.64E-01	Skin_Sun_Exposed_Lower_leg
ALCC	ENSG00000060491.16	OGFR	0.19	0.00	8.51E-01	0.00	0.07	5.06E-09	13	37	37	9.64E-01	Skin_Sun_Exposed_Lower_leg
ALCC	ENSG00000198363.17	ASPH	-0.19	-0.01	8.51E-01	0.00	0.02	2.21E-03	13	15	15	9.64E-01	Skin_Sun_Exposed_Lower_leg
ALCC	ENSG00000006695.10	COX10	0.19	0.00	8.52E-01	0.00	0.06	3.27E-08	22	71	71	9.64E-01	Skin_Sun_Exposed_Lower_leg
ALCC	ENSG00000132694.18	ARHGEF11	-0.19	-0.02	8.52E-01	0.00	0.03	3.55E-04	4	20	20	9.64E-01	Skin_Sun_Exposed_Lower_leg
ALCC	ENSG00000131462.7	TUBG1	-0.19	-0.01	8.52E-01	0.00	0.04	2.26E-06	6	17	17	9.64E-01	Skin_Sun_Exposed_Lower_leg
ALCC	ENSG00000267922.1	AC007193.6	0.19	0.00	8.52E-01	0.01	0.10	1.53E-13	15	33	33	9.64E-01	Skin_Sun_Exposed_Lower_leg
ALCC	ENSG00000123977.9	DAW1	-0.19	-0.01	8.52E-01	0.00	0.05	7.48E-07	3	17	17	9.64E-01	Skin_Sun_Exposed_Lower_leg
ALCC	ENSG00000168288.12	MMADHC	-0.19	-0.01	8.52E-01	0.00	0.01	9.18E-03	17	35	35	9.64E-01	Skin_Sun_Exposed_Lower_leg
ALCC	ENSG00000006606.8	CCL26	-0.19	0.00	8.52E-01	0.00	0.01	1.63E-02	4	9	9	9.64E-01	Skin_Sun_Exposed_Lower_leg
ALCC	ENSG00000237753.1	AC079922.3	0.19	0.00	8.52E-01	0.01	0.10	4.43E-13	14	23	23	9.64E-01	Skin_Sun_Exposed_Lower_leg
ALCC	ENSG00000131669.9	NINJ1	0.19	0.00	8.52E-01	0.02	0.22	7.13E-30	7	14	14	9.64E-01	Skin_Sun_Exposed_Lower_leg
ALCC	ENSG00000171729.13	TMEM51	0.19	0.00	8.52E-01	0.08	0.33	2.86E-49	34	42	42	9.64E-01	Skin_Sun_Exposed_Lower_leg
ALCC	ENSG00000038274.16	MAT2B	0.19	0.00	8.53E-01	0.00	0.03	2.59E-05	26	64	64	9.64E-01	Skin_Sun_Exposed_Lower_leg
ALCC	ENSG00000223891.5	OSER1-AS1	0.19	0.00	8.53E-01	0.01	0.26	2.84E-35	31	51	51	9.64E-01	Skin_Sun_Exposed_Lower_leg
ALCC	ENSG00000166451.13	CENPN	0.19	0.00	8.53E-01	0.01	0.06	2.75E-08	9	9	9	9.64E-01	Skin_Sun_Exposed_Lower_leg
ALCC	ENSG00000182150.15	ERCC6L2	-0.19	0.00	8.53E-01	0.00	0.32	9.44E-47	16	37	37	9.64E-01	Skin_Sun_Exposed_Lower_leg
ALCC	ENSG00000170175.10	CHRNB1	-0.19	0.00	8.53E-01	0.02	0.17	2.11E-23	17	23	23	9.64E-01	Skin_Sun_Exposed_Lower_leg
ALCC	ENSG00000168907.13	PLA2G4F	-0.19	0.00	8.53E-01	0.01	0.14	1.17E-18	23	25	25	9.64E-01	Skin_Sun_Exposed_Lower_leg
ALCC	ENSG00000100312.10	ACR	0.19	0.07	8.53E-01	0.00	0.04	2.42E-05	3	7	7	9.64E-01	Skin_Sun_Exposed_Lower_leg
ALCC	ENSG00000133997.11	MED6	0.18	0.01	8.53E-01	0.00	0.08	2.71E-10	15	33	33	9.64E-01	Skin_Sun_Exposed_Lower_leg
ALCC	ENSG00000260517.2	RP11-426C22.5	-0.18	0.00	8.54E-01	0.00	0.16	4.30E-21	3	24	24	9.64E-01	Skin_Sun_Exposed_Lower_leg
ALCC	ENSG00000103449.11	SALL1	-0.18	0.00	8.54E-01	0.00	0.02	1.53E-03	34	60	60	9.64E-01	Skin_Sun_Exposed_Lower_leg
ALCC	ENSG00000105254.11	TBCB	-0.18	-0.01	8.54E-01	0.00	0.01	7.68E-03	27	50	50	9.64E-01	Skin_Sun_Exposed_Lower_leg
ALCC	ENSG00000240230.5	COX19	-0.18	0.00	8.54E-01	0.00	0.04	1.93E-06	16	36	36	9.64E-01	Skin_Sun_Exposed_Lower_leg
ALCC	ENSG00000055163.19	CYFIP2	-0.18	0.00	8.54E-01	0.00	0.09	1.01E-11	21	33	33	9.64E-01	Skin_Sun_Exposed_Lower_leg
ALCC	ENSG00000135541.20	AHI1	0.18	0.00	8.54E-01	0.03	0.58	9.80E-111	15	31	31	9.64E-01	Skin_Sun_Exposed_Lower_leg
ALCC	ENSG00000164440.14	TXLNB	-0.18	0.00	8.54E-01	0.01	0.16	2.01E-20	6	22	22	9.64E-01	Skin_Sun_Exposed_Lower_leg
ALCC	ENSG00000038295.7	TLL1	0.18	0.00	8.54E-01	0.01	0.06	1.82E-08	13	19	19	9.64E-01	Skin_Sun_Exposed_Lower_leg
ALCC	ENSG00000101311.15	FERMT1	0.18	0.00	8.54E-01	0.00	0.03	1.09E-04	8	34	34	9.64E-01	Skin_Sun_Exposed_Lower_leg
ALCC	ENSG00000163743.13	RCHY1	0.18	0.02	8.54E-01	0.00	0.03	4.53E-05	7	16	16	9.64E-01	Skin_Sun_Exposed_Lower_leg
ALCC	ENSG00000138303.17	ASCC1	0.18	0.00	8.54E-01	0.02	0.22	1.81E-30	17	23	23	9.64E-01	Skin_Sun_Exposed_Lower_leg
ALCC	ENSG00000183114.7	FAM43B	-0.18	0.00	8.55E-01	0.03	0.14	3.56E-18	14	22	22	9.64E-01	Skin_Sun_Exposed_Lower_leg
ALCC	ENSG00000214022.11	REPIN1	-0.18	0.00	8.55E-01	0.00	0.08	3.44E-11	21	44	44	9.64E-01	Skin_Sun_Exposed_Lower_leg
ALCC	ENSG00000009335.17	UBE3C	0.18	0.00	8.55E-01	0.00	0.02	4.58E-04	13	19	19	9.64E-01	Skin_Sun_Exposed_Lower_leg
ALCC	ENSG00000271387.1	RP11-382D12.2	-0.18	0.00	8.55E-01	0.00	0.02	4.72E-04	16	31	31	9.64E-01	Skin_Sun_Exposed_Lower_leg
ALCC	ENSG00000179023.8	KLHDC7A	0.18	0.00	8.55E-01	0.02	0.24	9.33E-33	22	52	52	9.64E-01	Skin_Sun_Exposed_Lower_leg
ALCC	ENSG00000140577.15	CRTC3	0.18	0.00	8.56E-01	0.01	0.13	7.36E-17	20	37	37	9.64E-01	Skin_Sun_Exposed_Lower_leg
ALCC	ENSG00000104290.10	FZD3	0.18	0.00	8.56E-01	0.00	0.05	6.22E-07	8	8	8	9.64E-01	Skin_Sun_Exposed_Lower_leg
ALCC	ENSG00000178386.12	ZNF223	-0.18	0.00	8.56E-01	0.10	0.39	1.08E-60	27	57	57	9.64E-01	Skin_Sun_Exposed_Lower_leg
ALCC	ENSG00000113638.13	TTC33	-0.18	-0.01	8.56E-01	0.00	0.03	4.53E-05	11	32	32	9.64E-01	Skin_Sun_Exposed_Lower_leg
ALCC	ENSG00000088448.14	ANKRD10	-0.18	0.00	8.56E-01	0.00	0.16	2.99E-21	11	35	35	9.64E-01	Skin_Sun_Exposed_Lower_leg
ALCC	ENSG00000142102.15	PGGHG	0.18	0.01	8.56E-01	0.00	0.50	1.90E-84	22	54	54	9.64E-01	Skin_Sun_Exposed_Lower_leg
ALCC	ENSG00000138119.16	MYOF	0.18	0.00	8.56E-01	0.02	0.20	4.05E-27	7	10	10	9.64E-01	Skin_Sun_Exposed_Lower_leg
ALCC	ENSG00000187010.19	RHD	0.18	0.00	8.56E-01	0.25	0.62	4.04E-124	41	64	64	9.64E-01	Skin_Sun_Exposed_Lower_leg
ALCC	ENSG00000100908.13	EMC9	-0.18	0.00	8.57E-01	0.02	0.19	7.66E-26	5	8	8	9.64E-01	Skin_Sun_Exposed_Lower_leg
ALCC	ENSG00000151725.11	CENPU	0.18	0.00	8.57E-01	0.03	0.60	4.91E-116	12	28	28	9.64E-01	Skin_Sun_Exposed_Lower_leg
ALCC	ENSG00000224914.3	LINC00863	0.18	0.00	8.57E-01	0.00	0.12	2.37E-16	32	60	60	9.64E-01	Skin_Sun_Exposed_Lower_leg
ALCC	ENSG00000103356.15	EARS2	-0.18	0.00	8.57E-01	0.01	0.11	5.25E-14	54	78	78	9.64E-01	Skin_Sun_Exposed_Lower_leg
ALCC	ENSG00000122515.14	ZMIZ2	-0.18	0.00	8.57E-01	0.00	0.07	4.74E-09	66	105	105	9.64E-01	Skin_Sun_Exposed_Lower_leg
ALCC	ENSG00000173486.12	FKBP2	0.18	0.00	8.57E-01	0.00	0.03	2.57E-04	12	29	29	9.64E-01	Skin_Sun_Exposed_Lower_leg
ALCC	ENSG00000172244.8	C5orf34	-0.18	-0.01	8.57E-01	0.00	0.03	3.82E-05	13	22	22	9.65E-01	Skin_Sun_Exposed_Lower_leg
ALCC	ENSG00000189319.13	FAM53B	0.18	0.01	8.57E-01	0.00	0.03	4.75E-05	11	44	44	9.65E-01	Skin_Sun_Exposed_Lower_leg
ALCC	ENSG00000272505.1	RP11-981G7.6	0.18	0.00	8.58E-01	0.01	0.29	2.21E-41	27	59	59	9.65E-01	Skin_Sun_Exposed_Lower_leg
ALCC	ENSG00000204152.10	TIMM23B	0.18	0.00	8.58E-01	0.01	0.24	6.14E-33	7	17	17	9.65E-01	Skin_Sun_Exposed_Lower_leg
ALCC	ENSG00000176102.11	CSTF3	-0.18	-0.04	8.58E-01	0.00	0.01	8.68E-03	1	2	2	9.65E-01	Skin_Sun_Exposed_Lower_leg
ALCC	ENSG00000240859.1	AC093627.10	-0.18	0.00	8.59E-01	0.03	0.18	6.97E-25	10	22	22	9.65E-01	Skin_Sun_Exposed_Lower_leg
ALCC	ENSG00000165887.11	ANKRD2	0.18	0.01	8.59E-01	0.00	0.07	1.54E-09	6	14	14	9.65E-01	Skin_Sun_Exposed_Lower_leg
ALCC	ENSG00000251637.6	RP11-119D9.1	0.18	0.00	8.59E-01	0.00	0.02	5.69E-03	6	30	30	9.65E-01	Skin_Sun_Exposed_Lower_leg
ALCC	ENSG00000163728.10	TTC14	-0.18	-0.02	8.59E-01	0.00	0.04	2.59E-06	2	17	17	9.65E-01	Skin_Sun_Exposed_Lower_leg
ALCC	ENSG00000170876.7	TMEM43	0.18	0.01	8.59E-01	0.00	0.02	3.86E-03	11	35	35	9.65E-01	Skin_Sun_Exposed_Lower_leg
ALCC	ENSG00000115718.17	PROC	0.18	0.00	8.59E-01	0.01	0.04	6.29E-06	3	3	3	9.65E-01	Skin_Sun_Exposed_Lower_leg
ALCC	ENSG00000162302.12	RPS6KA4	-0.18	0.00	8.59E-01	0.00	0.04	6.18E-06	15	24	24	9.65E-01	Skin_Sun_Exposed_Lower_leg
ALCC	ENSG00000011083.8	SLC6A7	0.18	0.10	8.59E-01	0.00	0.02	1.78E-03	8	25	25	9.65E-01	Skin_Sun_Exposed_Lower_leg
ALCC	ENSG00000104472.9	CHRAC1	-0.18	-0.03	8.59E-01	0.00	0.16	7.81E-22	4	15	15	9.65E-01	Skin_Sun_Exposed_Lower_leg
ALCC	ENSG00000184508.10	HDDC3	0.18	0.00	8.59E-01	0.00	0.03	2.37E-05	7	10	10	9.65E-01	Skin_Sun_Exposed_Lower_leg
ALCC	ENSG00000158089.14	GALNT14	0.18	0.01	8.59E-01	0.00	0.01	6.54E-03	1	10	10	9.65E-01	Skin_Sun_Exposed_Lower_leg
ALCC	ENSG00000184185.9	KCNJ12	0.18	0.01	8.60E-01	0.00	0.19	1.37E-25	6	28	28	9.65E-01	Skin_Sun_Exposed_Lower_leg
ALCC	ENSG00000189306.10	RRP7A	0.18	0.00	8.60E-01	0.01	0.25	2.96E-35	32	82	82	9.65E-01	Skin_Sun_Exposed_Lower_leg
ALCC	ENSG00000103249.17	CLCN7	-0.18	0.00	8.60E-01	0.01	0.23	6.65E-31	23	43	43	9.65E-01	Skin_Sun_Exposed_Lower_leg
ALCC	ENSG00000135469.13	COQ10A	0.18	0.00	8.60E-01	0.00	0.02	4.34E-04	21	38	38	9.65E-01	Skin_Sun_Exposed_Lower_leg
ALCC	ENSG00000162994.15	CLHC1	-0.18	0.00	8.60E-01	0.02	0.35	1.02E-50	15	32	32	9.65E-01	Skin_Sun_Exposed_Lower_leg
ALCC	ENSG00000138376.10	BARD1	0.18	0.00	8.60E-01	0.02	0.20	3.70E-27	19	21	21	9.65E-01	Skin_Sun_Exposed_Lower_leg
ALCC	ENSG00000101446.7	SPINT3	0.18	0.00	8.60E-01	0.01	0.17	1.82E-22	5	9	9	9.65E-01	Skin_Sun_Exposed_Lower_leg
ALCC	ENSG00000131015.4	ULBP2	0.18	0.00	8.60E-01	0.02	0.12	2.71E-16	29	73	73	9.65E-01	Skin_Sun_Exposed_Lower_leg
ALCC	ENSG00000106785.14	TRIM14	0.18	0.00	8.60E-01	0.00	0.09	6.37E-12	18	35	35	9.65E-01	Skin_Sun_Exposed_Lower_leg
ALCC	ENSG00000160606.10	TLCD1	-0.18	-0.01	8.60E-01	0.00	0.04	5.14E-06	17	26	26	9.65E-01	Skin_Sun_Exposed_Lower_leg
ALCC	ENSG00000273061.1	CDC37L1-AS1	-0.18	0.00	8.60E-01	0.00	0.09	3.66E-12	19	49	49	9.65E-01	Skin_Sun_Exposed_Lower_leg
ALCC	ENSG00000167525.13	PROCA1	-0.17	0.00	8.61E-01	0.02	0.33	2.53E-48	17	30	30	9.66E-01	Skin_Sun_Exposed_Lower_leg
ALCC	ENSG00000157214.13	STEAP2	0.17	0.00	8.61E-01	0.04	0.34	1.94E-49	45	53	53	9.66E-01	Skin_Sun_Exposed_Lower_leg
ALCC	ENSG00000189159.15	HN1	0.17	0.01	8.61E-01	0.00	0.03	5.14E-05	7	9	9	9.66E-01	Skin_Sun_Exposed_Lower_leg
ALCC	ENSG00000136908.17	DPM2	0.17	0.00	8.61E-01	0.00	0.11	7.61E-15	13	18	18	9.66E-01	Skin_Sun_Exposed_Lower_leg
ALCC	ENSG00000185614.4	FAM212A	-0.17	0.00	8.62E-01	0.01	0.11	4.62E-14	24	39	39	9.66E-01	Skin_Sun_Exposed_Lower_leg
ALCC	ENSG00000171425.9	ZNF581	-0.17	-0.02	8.62E-01	0.00	0.02	1.50E-03	11	36	36	9.66E-01	Skin_Sun_Exposed_Lower_leg
ALCC	ENSG00000164707.15	SLC13A4	-0.17	0.00	8.62E-01	0.00	0.10	4.98E-13	34	58	58	9.66E-01	Skin_Sun_Exposed_Lower_leg
ALCC	ENSG00000187676.7	B3GLCT	-0.17	-0.04	8.62E-01	0.00	0.02	1.17E-03	1	18	18	9.66E-01	Skin_Sun_Exposed_Lower_leg
ALCC	ENSG00000154917.10	RAB6B	-0.17	0.00	8.63E-01	0.01	0.03	1.45E-04	18	59	59	9.66E-01	Skin_Sun_Exposed_Lower_leg
ALCC	ENSG00000104067.16	TJP1	-0.17	0.00	8.63E-01	0.00	0.04	3.76E-06	23	41	41	9.66E-01	Skin_Sun_Exposed_Lower_leg
ALCC	ENSG00000152455.15	SUV39H2	0.17	0.00	8.63E-01	0.00	0.03	9.81E-05	6	10	10	9.66E-01	Skin_Sun_Exposed_Lower_leg
ALCC	ENSG00000263639.5	MSMB	-0.17	-0.01	8.63E-01	0.00	0.20	2.44E-27	3	14	14	9.66E-01	Skin_Sun_Exposed_Lower_leg
ALCC	ENSG00000065802.11	ASB1	-0.17	-0.01	8.63E-01	0.00	0.01	1.22E-02	5	20	20	9.66E-01	Skin_Sun_Exposed_Lower_leg
ALCC	ENSG00000143157.11	POGK	0.17	0.03	8.63E-01	0.00	0.02	5.61E-04	1	7	7	9.66E-01	Skin_Sun_Exposed_Lower_leg
ALCC	ENSG00000136827.11	TOR1A	0.17	0.00	8.63E-01	0.01	0.07	1.66E-09	45	57	57	9.66E-01	Skin_Sun_Exposed_Lower_leg
ALCC	ENSG00000173175.14	ADCY5	0.17	0.00	8.64E-01	0.00	0.01	6.77E-03	13	27	27	9.66E-01	Skin_Sun_Exposed_Lower_leg
ALCC	ENSG00000027001.9	MIPEP	-0.17	0.00	8.64E-01	0.03	0.39	3.10E-61	19	41	41	9.66E-01	Skin_Sun_Exposed_Lower_leg
ALCC	ENSG00000152464.14	RPP38	-0.17	0.00	8.64E-01	0.00	0.03	2.69E-04	17	24	24	9.66E-01	Skin_Sun_Exposed_Lower_leg
ALCC	ENSG00000174780.15	SRP72	0.17	0.00	8.64E-01	0.00	0.10	4.77E-13	28	32	32	9.66E-01	Skin_Sun_Exposed_Lower_leg
ALCC	ENSG00000105880.4	DLX5	0.17	0.00	8.64E-01	0.00	0.04	2.17E-05	17	31	31	9.66E-01	Skin_Sun_Exposed_Lower_leg
ALCC	ENSG00000146555.18	SDK1	0.17	0.00	8.64E-01	0.01	0.15	2.83E-20	16	26	26	9.66E-01	Skin_Sun_Exposed_Lower_leg
ALCC	ENSG00000085265.10	FCN1	-0.17	-0.01	8.64E-01	0.00	0.03	3.07E-04	7	14	14	9.66E-01	Skin_Sun_Exposed_Lower_leg
ALCC	ENSG00000139746.15	RBM26	0.17	0.00	8.65E-01	0.00	0.06	4.16E-08	9	17	17	9.67E-01	Skin_Sun_Exposed_Lower_leg
ALCC	ENSG00000116874.11	WARS2	-0.17	0.00	8.65E-01	0.28	0.62	5.33E-124	43	91	91	9.67E-01	Skin_Sun_Exposed_Lower_leg
ALCC	ENSG00000163913.11	IFT122	-0.17	0.00	8.65E-01	0.01	0.08	6.76E-11	10	17	17	9.67E-01	Skin_Sun_Exposed_Lower_leg
ALCC	ENSG00000095397.13	WHRN	0.17	0.00	8.65E-01	0.01	0.11	6.29E-15	45	87	87	9.67E-01	Skin_Sun_Exposed_Lower_leg
ALCC	ENSG00000258768.2	CTD-2292M16.8	-0.17	0.00	8.65E-01	0.01	0.07	6.26E-09	15	38	38	9.67E-01	Skin_Sun_Exposed_Lower_leg
ALCC	ENSG00000108509.20	CAMTA2	-0.17	-0.06	8.65E-01	0.00	0.06	5.97E-08	2	19	19	9.67E-01	Skin_Sun_Exposed_Lower_leg
ALCC	ENSG00000268416.1	CTD-2626G11.2	-0.17	0.00	8.65E-01	0.07	0.29	7.85E-42	51	100	100	9.67E-01	Skin_Sun_Exposed_Lower_leg
ALCC	ENSG00000148450.12	MSRB2	0.17	0.00	8.65E-01	0.00	0.03	3.72E-05	37	56	56	9.67E-01	Skin_Sun_Exposed_Lower_leg
ALCC	ENSG00000275216.1	RP11-54H7.4	-0.17	0.00	8.66E-01	0.00	0.06	6.40E-09	37	82	82	9.67E-01	Skin_Sun_Exposed_Lower_leg
ALCC	ENSG00000159263.15	SIM2	-0.17	0.00	8.66E-01	0.02	0.16	6.36E-21	6	15	15	9.67E-01	Skin_Sun_Exposed_Lower_leg
ALCC	ENSG00000100462.15	PRMT5	-0.17	-0.01	8.66E-01	0.00	0.02	3.73E-03	8	27	27	9.67E-01	Skin_Sun_Exposed_Lower_leg
ALCC	ENSG00000167780.11	SOAT2	0.17	0.02	8.66E-01	0.00	0.02	5.88E-03	3	10	10	9.67E-01	Skin_Sun_Exposed_Lower_leg
ALCC	ENSG00000136816.15	TOR1B	-0.17	-0.01	8.67E-01	0.00	0.09	3.54E-12	6	12	12	9.67E-01	Skin_Sun_Exposed_Lower_leg
ALCC	ENSG00000170092.14	SPDYE5	0.17	0.00	8.67E-01	0.00	0.28	3.41E-39	6	18	18	9.67E-01	Skin_Sun_Exposed_Lower_leg
ALCC	ENSG00000143612.19	C1orf43	0.17	0.00	8.67E-01	0.00	0.09	2.16E-11	12	21	21	9.67E-01	Skin_Sun_Exposed_Lower_leg
ALCC	ENSG00000119203.13	CPSF3	-0.17	-0.01	8.67E-01	0.00	0.19	3.51E-25	8	20	20	9.67E-01	Skin_Sun_Exposed_Lower_leg
ALCC	ENSG00000260907.1	AC008088.4	0.17	0.01	8.67E-01	0.00	0.03	4.52E-05	9	28	28	9.67E-01	Skin_Sun_Exposed_Lower_leg
ALCC	ENSG00000270074.1	RP11-351I21.11	-0.17	0.00	8.67E-01	0.00	0.26	1.03E-36	9	34	34	9.67E-01	Skin_Sun_Exposed_Lower_leg
ALCC	ENSG00000139629.15	GALNT6	0.17	0.01	8.67E-01	0.00	0.02	4.24E-04	5	18	18	9.67E-01	Skin_Sun_Exposed_Lower_leg
ALCC	ENSG00000125731.12	SH2D3A	0.17	0.00	8.68E-01	0.04	0.34	3.69E-50	14	20	20	9.67E-01	Skin_Sun_Exposed_Lower_leg
ALCC	ENSG00000170949.17	ZNF160	0.17	0.00	8.68E-01	0.00	0.12	1.15E-15	35	86	86	9.67E-01	Skin_Sun_Exposed_Lower_leg
ALCC	ENSG00000115008.5	IL1A	0.17	0.00	8.68E-01	0.03	0.22	7.69E-30	34	60	60	9.67E-01	Skin_Sun_Exposed_Lower_leg
ALCC	ENSG00000198624.12	CCDC69	-0.17	-0.01	8.68E-01	0.00	0.02	2.01E-03	8	18	18	9.67E-01	Skin_Sun_Exposed_Lower_leg
ALCC	ENSG00000224939.1	LINC00184	-0.17	0.00	8.68E-01	0.00	0.07	1.53E-09	13	33	33	9.67E-01	Skin_Sun_Exposed_Lower_leg
ALCC	ENSG00000106333.12	PCOLCE	-0.17	-0.01	8.68E-01	0.00	0.03	3.54E-04	7	11	11	9.67E-01	Skin_Sun_Exposed_Lower_leg
ALCC	ENSG00000134480.13	CCNH	0.17	0.02	8.68E-01	0.00	0.05	1.66E-07	2	16	16	9.67E-01	Skin_Sun_Exposed_Lower_leg
ALCC	ENSG00000138639.17	ARHGAP24	-0.17	0.00	8.68E-01	0.00	0.02	4.42E-03	5	37	37	9.67E-01	Skin_Sun_Exposed_Lower_leg
ALCC	ENSG00000100298.15	APOBEC3H	-0.17	-0.06	8.68E-01	0.00	0.02	3.53E-03	1	5	5	9.67E-01	Skin_Sun_Exposed_Lower_leg
ALCC	ENSG00000163093.11	BBS5	0.17	0.01	8.68E-01	0.00	0.06	4.82E-08	2	5	5	9.67E-01	Skin_Sun_Exposed_Lower_leg
ALCC	ENSG00000113532.12	ST8SIA4	-0.17	0.00	8.68E-01	0.00	0.05	2.90E-07	12	23	23	9.67E-01	Skin_Sun_Exposed_Lower_leg
ALCC	ENSG00000248243.1	LINC02014	0.17	0.01	8.68E-01	0.00	0.01	2.13E-02	5	8	8	9.67E-01	Skin_Sun_Exposed_Lower_leg
ALCC	ENSG00000153551.13	CMTM7	0.17	0.00	8.68E-01	0.00	0.03	5.37E-05	26	49	49	9.67E-01	Skin_Sun_Exposed_Lower_leg
ALCC	ENSG00000136819.15	C9orf78	0.17	0.00	8.69E-01	0.01	0.11	8.43E-15	27	52	52	9.67E-01	Skin_Sun_Exposed_Lower_leg
ALCC	ENSG00000149596.6	JPH2	-0.17	0.00	8.69E-01	0.00	0.03	2.89E-05	11	15	15	9.67E-01	Skin_Sun_Exposed_Lower_leg
ALCC	ENSG00000124019.9	FAM124B	0.16	0.00	8.69E-01	0.01	0.05	1.01E-07	6	10	10	9.68E-01	Skin_Sun_Exposed_Lower_leg
ALCC	ENSG00000122591.11	FAM126A	-0.16	0.00	8.69E-01	0.00	0.05	9.04E-07	13	19	19	9.68E-01	Skin_Sun_Exposed_Lower_leg
ALCC	ENSG00000124440.15	HIF3A	0.16	0.00	8.70E-01	0.00	0.10	6.81E-13	5	6	6	9.68E-01	Skin_Sun_Exposed_Lower_leg
ALCC	ENSG00000160799.11	CCDC12	0.16	0.00	8.70E-01	0.00	0.07	4.86E-10	6	8	8	9.68E-01	Skin_Sun_Exposed_Lower_leg
ALCC	ENSG00000170054.14	SERPINA9	0.16	0.00	8.70E-01	0.02	0.12	2.06E-16	17	41	41	9.68E-01	Skin_Sun_Exposed_Lower_leg
ALCC	ENSG00000178363.4	CALML3	0.16	0.00	8.70E-01	0.00	0.17	3.38E-23	5	13	13	9.68E-01	Skin_Sun_Exposed_Lower_leg
ALCC	ENSG00000144339.11	TMEFF2	-0.16	-0.01	8.70E-01	0.00	0.10	4.51E-13	9	35	35	9.68E-01	Skin_Sun_Exposed_Lower_leg
ALCC	ENSG00000251169.2	LINC01843	0.16	0.00	8.70E-01	0.01	0.03	1.18E-04	4	4	4	9.68E-01	Skin_Sun_Exposed_Lower_leg
ALCC	ENSG00000185760.15	KCNQ5	-0.16	0.00	8.70E-01	0.00	0.06	6.77E-09	17	43	43	9.68E-01	Skin_Sun_Exposed_Lower_leg
ALCC	ENSG00000131386.17	GALNT15	-0.16	-0.01	8.70E-01	0.00	0.01	9.08E-03	13	22	22	9.68E-01	Skin_Sun_Exposed_Lower_leg
ALCC	ENSG00000165568.17	AKR1E2	0.16	0.00	8.71E-01	0.00	0.13	1.75E-16	15	45	45	9.68E-01	Skin_Sun_Exposed_Lower_leg
ALCC	ENSG00000128342.4	LIF	0.16	0.00	8.71E-01	0.00	0.10	9.83E-13	10	31	31	9.68E-01	Skin_Sun_Exposed_Lower_leg
ALCC	ENSG00000110925.6	CSRNP2	0.16	0.01	8.71E-01	0.00	0.02	3.69E-04	4	7	7	9.68E-01	Skin_Sun_Exposed_Lower_leg
ALCC	ENSG00000175600.15	SUGCT	0.16	0.01	8.71E-01	0.00	0.01	1.59E-02	3	18	18	9.68E-01	Skin_Sun_Exposed_Lower_leg
ALCC	ENSG00000205358.3	MT1H	-0.16	0.00	8.71E-01	0.00	0.03	2.00E-04	12	20	20	9.68E-01	Skin_Sun_Exposed_Lower_leg
ALCC	ENSG00000139200.13	PIANP	-0.16	-0.06	8.71E-01	0.00	0.03	2.99E-05	1	4	4	9.68E-01	Skin_Sun_Exposed_Lower_leg
ALCC	ENSG00000183421.11	RIPK4	0.16	0.00	8.72E-01	0.00	0.08	5.58E-11	12	37	37	9.68E-01	Skin_Sun_Exposed_Lower_leg
ALCC	ENSG00000161381.13	PLXDC1	0.16	0.01	8.72E-01	0.00	0.15	5.38E-20	9	24	24	9.69E-01	Skin_Sun_Exposed_Lower_leg
ALCC	ENSG00000228716.6	DHFR	-0.16	0.00	8.72E-01	0.02	0.27	3.97E-37	38	67	67	9.69E-01	Skin_Sun_Exposed_Lower_leg
ALCC	ENSG00000230387.2	RP4-737E23.2	0.16	0.03	8.72E-01	0.00	0.20	3.84E-27	2	15	15	9.69E-01	Skin_Sun_Exposed_Lower_leg
ALCC	ENSG00000156030.13	ELMSAN1	-0.16	-0.01	8.72E-01	0.00	0.04	7.48E-06	6	11	11	9.69E-01	Skin_Sun_Exposed_Lower_leg
ALCC	ENSG00000138629.15	UBL7	-0.16	0.00	8.73E-01	0.00	0.08	1.80E-10	26	45	45	9.69E-01	Skin_Sun_Exposed_Lower_leg
ALCC	ENSG00000111731.12	C2CD5	-0.16	0.00	8.73E-01	0.01	0.12	4.68E-16	53	60	60	9.69E-01	Skin_Sun_Exposed_Lower_leg
ALCC	ENSG00000184517.11	ZFP1	-0.16	0.00	8.73E-01	0.01	0.16	9.35E-22	11	21	21	9.69E-01	Skin_Sun_Exposed_Lower_leg
ALCC	ENSG00000221923.8	ZNF880	-0.16	0.00	8.73E-01	0.03	0.26	8.17E-37	17	71	71	9.69E-01	Skin_Sun_Exposed_Lower_leg
ALCC	ENSG00000168938.5	PPIC	0.16	0.00	8.73E-01	0.00	0.11	2.25E-15	7	22	22	9.69E-01	Skin_Sun_Exposed_Lower_leg
ALCC	ENSG00000221886.3	ZBED8	0.16	2.24	8.74E-01	0.00	0.08	2.68E-10	1	10	10	9.69E-01	Skin_Sun_Exposed_Lower_leg
ALCC	ENSG00000136059.14	VILL	-0.16	0.00	8.74E-01	0.00	0.05	1.53E-07	6	16	16	9.69E-01	Skin_Sun_Exposed_Lower_leg
ALCC	ENSG00000251399.1	RP11-234K19.1	0.16	0.00	8.74E-01	0.02	0.08	1.00E-10	10	11	11	9.69E-01	Skin_Sun_Exposed_Lower_leg
ALCC	ENSG00000213077.5	FAM106A	-0.16	-0.01	8.74E-01	0.00	0.44	2.02E-71	1	14	14	9.69E-01	Skin_Sun_Exposed_Lower_leg
ALCC	ENSG00000002933.7	TMEM176A	0.16	0.00	8.74E-01	0.02	0.32	1.16E-45	14	39	39	9.69E-01	Skin_Sun_Exposed_Lower_leg
ALCC	ENSG00000100577.18	GSTZ1	-0.16	0.00	8.74E-01	0.02	0.25	3.74E-34	49	83	83	9.69E-01	Skin_Sun_Exposed_Lower_leg
ALCC	ENSG00000057663.14	ATG5	0.16	0.01	8.74E-01	0.00	0.03	2.48E-04	11	13	13	9.69E-01	Skin_Sun_Exposed_Lower_leg
ALCC	ENSG00000198466.11	ZNF587	0.16	0.00	8.74E-01	0.02	0.19	3.38E-25	39	72	72	9.69E-01	Skin_Sun_Exposed_Lower_leg
ALCC	ENSG00000116750.13	UCHL5	0.16	0.00	8.74E-01	0.00	0.05	6.37E-07	13	23	23	9.69E-01	Skin_Sun_Exposed_Lower_leg
ALCC	ENSG00000054277.13	OPN3	0.16	0.00	8.75E-01	0.00	0.06	9.21E-09	24	43	43	9.70E-01	Skin_Sun_Exposed_Lower_leg
ALCC	ENSG00000171150.7	SOCS5	0.16	0.00	8.75E-01	0.01	0.01	2.00E-02	64	129	129	9.70E-01	Skin_Sun_Exposed_Lower_leg
ALCC	ENSG00000186026.6	ZNF284	0.16	0.00	8.75E-01	0.02	0.10	6.35E-14	19	34	34	9.70E-01	Skin_Sun_Exposed_Lower_leg
ALCC	ENSG00000204740.10	MALRD1	-0.16	0.00	8.76E-01	0.04	0.19	7.22E-26	83	126	126	9.70E-01	Skin_Sun_Exposed_Lower_leg
ALCC	ENSG00000265912.1	RP11-583F2.2	-0.16	-0.01	8.76E-01	0.00	0.29	2.12E-42	27	49	49	9.70E-01	Skin_Sun_Exposed_Lower_leg
ALCC	ENSG00000198909.7	MAP3K3	-0.16	0.00	8.76E-01	0.01	0.12	5.76E-17	17	22	22	9.71E-01	Skin_Sun_Exposed_Lower_leg
ALCC	ENSG00000066926.10	FECH	0.16	0.00	8.76E-01	0.00	0.04	3.43E-06	16	28	28	9.71E-01	Skin_Sun_Exposed_Lower_leg
ALCC	ENSG00000085063.14	CD59	-0.16	0.00	8.76E-01	0.01	0.10	3.02E-13	8	16	16	9.71E-01	Skin_Sun_Exposed_Lower_leg
ALCC	ENSG00000143575.14	HAX1	-0.15	-0.01	8.77E-01	0.00	0.08	1.95E-11	11	20	20	9.71E-01	Skin_Sun_Exposed_Lower_leg
ALCC	ENSG00000135773.12	CAPN9	-0.15	0.00	8.77E-01	0.04	0.31	2.51E-45	23	47	47	9.71E-01	Skin_Sun_Exposed_Lower_leg
ALCC	ENSG00000141480.17	ARRB2	-0.15	-0.01	8.77E-01	0.00	0.09	3.38E-12	2	24	24	9.71E-01	Skin_Sun_Exposed_Lower_leg
ALCC	ENSG00000158623.14	COPG2	-0.15	0.00	8.77E-01	0.04	0.46	1.00E-76	20	38	38	9.71E-01	Skin_Sun_Exposed_Lower_leg
ALCC	ENSG00000105996.6	HOXA2	-0.15	0.00	8.78E-01	0.01	0.05	8.06E-07	17	20	20	9.71E-01	Skin_Sun_Exposed_Lower_leg
ALCC	ENSG00000072134.15	EPN2	0.15	0.01	8.78E-01	0.00	0.12	2.11E-16	3	14	14	9.71E-01	Skin_Sun_Exposed_Lower_leg
ALCC	ENSG00000149743.13	TRPT1	-0.15	0.00	8.78E-01	0.00	0.07	5.40E-10	13	13	13	9.71E-01	Skin_Sun_Exposed_Lower_leg
ALCC	ENSG00000274922.1	RP11-88E10.5	-0.15	-0.01	8.78E-01	0.00	0.03	2.98E-05	6	19	19	9.71E-01	Skin_Sun_Exposed_Lower_leg
ALCC	ENSG00000253764.1	RP11-439C15.4	0.15	0.00	8.78E-01	0.01	0.10	2.12E-13	22	51	51	9.71E-01	Skin_Sun_Exposed_Lower_leg
ALCC	ENSG00000050393.11	MCUR1	0.15	0.00	8.78E-01	0.00	0.13	6.53E-18	37	58	58	9.71E-01	Skin_Sun_Exposed_Lower_leg
ALCC	ENSG00000162777.16	DENND2D	-0.15	0.00	8.78E-01	0.00	0.05	1.28E-07	19	29	29	9.71E-01	Skin_Sun_Exposed_Lower_leg
ALCC	ENSG00000137225.12	CAPN11	-0.15	-0.01	8.79E-01	0.00	0.03	3.58E-04	4	12	12	9.71E-01	Skin_Sun_Exposed_Lower_leg
ALCC	ENSG00000172175.12	MALT1	-0.15	0.00	8.79E-01	0.00	0.02	8.17E-04	52	76	76	9.71E-01	Skin_Sun_Exposed_Lower_leg
ALCC	ENSG00000164306.10	PRIMPOL	0.15	0.00	8.79E-01	0.01	0.16	1.30E-21	14	45	45	9.72E-01	Skin_Sun_Exposed_Lower_leg
ALCC	ENSG00000253958.1	CLDN23	0.15	0.00	8.79E-01	0.09	0.54	6.08E-96	20	33	33	9.72E-01	Skin_Sun_Exposed_Lower_leg
ALCC	ENSG00000100068.11	LRP5L	-0.15	0.00	8.79E-01	0.01	0.18	6.56E-24	6	16	16	9.72E-01	Skin_Sun_Exposed_Lower_leg
ALCC	ENSG00000111816.7	FRK	0.15	0.00	8.79E-01	0.00	0.04	1.35E-05	10	16	16	9.72E-01	Skin_Sun_Exposed_Lower_leg
ALCC	ENSG00000228784.7	LINC00954	-0.15	0.00	8.79E-01	0.01	0.12	7.42E-16	18	44	44	9.72E-01	Skin_Sun_Exposed_Lower_leg
ALCC	ENSG00000077463.14	SIRT6	-0.15	-0.01	8.79E-01	0.00	0.10	6.13E-13	6	20	20	9.72E-01	Skin_Sun_Exposed_Lower_leg
ALCC	ENSG00000197903.7	HIST1H2BK	0.15	0.01	8.80E-01	0.00	0.01	6.08E-03	4	4	4	9.72E-01	Skin_Sun_Exposed_Lower_leg
ALCC	ENSG00000245954.6	RP11-18H21.1	-0.15	0.00	8.80E-01	0.03	0.15	4.61E-20	17	34	34	9.72E-01	Skin_Sun_Exposed_Lower_leg
ALCC	ENSG00000013374.15	NUB1	-0.15	-0.02	8.80E-01	0.00	0.03	4.51E-05	2	13	13	9.72E-01	Skin_Sun_Exposed_Lower_leg
ALCC	ENSG00000182931.9	WFDC10B	-0.15	0.00	8.80E-01	0.02	0.14	2.42E-18	16	23	23	9.72E-01	Skin_Sun_Exposed_Lower_leg
ALCC	ENSG00000010030.13	ETV7	0.15	0.00	8.80E-01	0.01	0.09	1.24E-12	13	18	18	9.72E-01	Skin_Sun_Exposed_Lower_leg
ALCC	ENSG00000227124.8	ZNF717	0.15	0.00	8.80E-01	0.00	0.15	2.68E-19	12	42	42	9.72E-01	Skin_Sun_Exposed_Lower_leg
ALCC	ENSG00000159905.14	ZNF221	0.15	0.00	8.81E-01	0.01	0.04	1.64E-05	14	25	25	9.72E-01	Skin_Sun_Exposed_Lower_leg
ALCC	ENSG00000212719.10	C17orf51	0.15	2.81	8.81E-01	0.00	0.09	2.82E-12	1	17	17	9.72E-01	Skin_Sun_Exposed_Lower_leg
ALCC	ENSG00000166912.16	MTMR10	0.15	0.01	8.81E-01	0.00	0.02	1.04E-03	26	44	44	9.72E-01	Skin_Sun_Exposed_Lower_leg
ALCC	ENSG00000026297.15	RNASET2	0.15	0.00	8.81E-01	0.14	0.36	4.00E-54	103	145	145	9.72E-01	Skin_Sun_Exposed_Lower_leg
ALCC	ENSG00000124164.15	VAPB	-0.15	0.00	8.81E-01	0.02	0.26	2.51E-36	20	26	26	9.72E-01	Skin_Sun_Exposed_Lower_leg
ALCC	ENSG00000133808.4	MICALCL	-0.15	0.00	8.81E-01	0.00	0.08	3.05E-11	13	53	53	9.72E-01	Skin_Sun_Exposed_Lower_leg
ALCC	ENSG00000105048.16	TNNT1	0.15	0.00	8.81E-01	0.01	0.13	1.55E-17	13	47	47	9.72E-01	Skin_Sun_Exposed_Lower_leg
ALCC	ENSG00000105656.12	ELL	0.15	0.01	8.81E-01	0.00	0.03	1.44E-04	7	10	10	9.72E-01	Skin_Sun_Exposed_Lower_leg
ALCC	ENSG00000005156.11	LIG3	0.15	0.00	8.82E-01	0.01	0.39	1.79E-59	8	17	17	9.72E-01	Skin_Sun_Exposed_Lower_leg
ALCC	ENSG00000125945.14	ZNF436	-0.15	0.00	8.82E-01	0.14	0.47	2.76E-79	6	9	9	9.72E-01	Skin_Sun_Exposed_Lower_leg
ALCC	ENSG00000158113.12	LRRC43	-0.15	0.00	8.82E-01	0.02	0.16	1.85E-20	28	44	44	9.72E-01	Skin_Sun_Exposed_Lower_leg
ALCC	ENSG00000109654.14	TRIM2	-0.15	0.00	8.82E-01	0.00	0.02	2.80E-03	10	33	33	9.72E-01	Skin_Sun_Exposed_Lower_leg
ALCC	ENSG00000162585.16	FAAP20	0.15	0.00	8.82E-01	0.01	0.31	1.31E-43	19	34	34	9.72E-01	Skin_Sun_Exposed_Lower_leg
ALCC	ENSG00000169976.6	SF3B5	-0.15	0.00	8.83E-01	0.01	0.30	4.18E-42	34	51	51	9.72E-01	Skin_Sun_Exposed_Lower_leg
ALCC	ENSG00000113430.9	IRX4	-0.15	0.00	8.83E-01	0.00	0.16	3.59E-21	7	23	23	9.72E-01	Skin_Sun_Exposed_Lower_leg
ALCC	ENSG00000146070.16	PLA2G7	-0.15	0.00	8.83E-01	0.01	0.18	2.36E-24	6	10	10	9.72E-01	Skin_Sun_Exposed_Lower_leg
ALCC	ENSG00000268555.1	RP11-678G14.3	0.15	0.00	8.83E-01	0.01	0.34	3.09E-50	12	38	38	9.72E-01	Skin_Sun_Exposed_Lower_leg
ALCC	ENSG00000245317.2	CTC-241N9.1	0.15	0.00	8.83E-01	0.01	0.04	9.83E-06	5	6	6	9.72E-01	Skin_Sun_Exposed_Lower_leg
ALCC	ENSG00000204241.7	RP11-713P17.3	0.15	0.00	8.83E-01	0.00	0.03	2.49E-04	13	33	33	9.72E-01	Skin_Sun_Exposed_Lower_leg
ALCC	ENSG00000120907.17	ADRA1A	0.15	0.00	8.83E-01	0.01	0.02	5.79E-04	21	42	42	9.72E-01	Skin_Sun_Exposed_Lower_leg
ALCC	ENSG00000124783.12	SSR1	0.15	0.01	8.83E-01	0.00	0.03	2.95E-05	13	20	20	9.72E-01	Skin_Sun_Exposed_Lower_leg
ALCC	ENSG00000137726.16	FXYD6	0.15	0.01	8.83E-01	0.00	0.06	2.86E-08	7	30	30	9.72E-01	Skin_Sun_Exposed_Lower_leg
ALCC	ENSG00000272130.1	RP11-360I2.1	-0.15	0.00	8.83E-01	0.00	0.14	1.43E-18	3	17	17	9.72E-01	Skin_Sun_Exposed_Lower_leg
ALCC	ENSG00000196236.12	XPNPEP3	-0.15	0.00	8.83E-01	0.01	0.11	3.69E-14	2	10	10	9.72E-01	Skin_Sun_Exposed_Lower_leg
ALCC	ENSG00000065060.16	UHRF1BP1	0.15	0.00	8.83E-01	0.01	0.22	6.87E-30	27	50	50	9.72E-01	Skin_Sun_Exposed_Lower_leg
ALCC	ENSG00000142867.12	BCL10	0.15	0.00	8.83E-01	0.00	0.03	6.50E-05	20	47	47	9.72E-01	Skin_Sun_Exposed_Lower_leg
ALCC	ENSG00000119446.13	RBM18	0.15	0.00	8.84E-01	0.00	0.08	2.31E-10	25	48	48	9.72E-01	Skin_Sun_Exposed_Lower_leg
ALCC	ENSG00000170632.13	ARMC10	0.15	0.01	8.84E-01	0.00	0.08	3.03E-10	13	31	31	9.72E-01	Skin_Sun_Exposed_Lower_leg
ALCC	ENSG00000141385.9	AFG3L2	-0.15	0.00	8.84E-01	0.00	0.05	1.58E-06	40	87	87	9.72E-01	Skin_Sun_Exposed_Lower_leg
ALCC	ENSG00000061938.16	TNK2	0.15	0.01	8.84E-01	0.00	0.05	2.79E-07	5	9	9	9.72E-01	Skin_Sun_Exposed_Lower_leg
ALCC	ENSG00000134987.11	WDR36	-0.15	-0.01	8.84E-01	0.00	0.12	2.69E-16	8	29	29	9.72E-01	Skin_Sun_Exposed_Lower_leg
ALCC	ENSG00000126822.16	PLEKHG3	0.15	0.00	8.84E-01	0.00	0.01	7.02E-03	35	42	42	9.72E-01	Skin_Sun_Exposed_Lower_leg
ALCC	ENSG00000255455.2	RP11-890B15.3	-0.15	0.00	8.84E-01	0.03	0.30	4.55E-42	39	60	60	9.72E-01	Skin_Sun_Exposed_Lower_leg
ALCC	ENSG00000259134.5	LINC00924	0.15	0.07	8.84E-01	0.00	0.02	5.31E-03	2	7	7	9.72E-01	Skin_Sun_Exposed_Lower_leg
ALCC	ENSG00000082074.15	FYB	0.15	0.02	8.84E-01	0.00	0.04	1.52E-06	2	4	4	9.72E-01	Skin_Sun_Exposed_Lower_leg
ALCC	ENSG00000236819.1	LINC01563	-0.15	0.00	8.84E-01	0.00	0.02	1.33E-03	2	3	3	9.72E-01	Skin_Sun_Exposed_Lower_leg
ALCC	ENSG00000148680.15	HTR7	0.15	0.01	8.85E-01	0.00	0.03	3.13E-04	14	48	48	9.72E-01	Skin_Sun_Exposed_Lower_leg
ALCC	ENSG00000055208.18	TAB2	-0.14	0.00	8.85E-01	0.00	0.04	1.92E-06	9	21	21	9.72E-01	Skin_Sun_Exposed_Lower_leg
ALCC	ENSG00000124532.14	MRS2	0.14	0.00	8.85E-01	0.00	0.27	2.14E-38	11	22	22	9.72E-01	Skin_Sun_Exposed_Lower_leg
ALCC	ENSG00000164587.11	RPS14	0.14	0.00	8.85E-01	0.00	0.06	7.15E-08	14	30	30	9.72E-01	Skin_Sun_Exposed_Lower_leg
ALCC	ENSG00000152475.6	ZNF837	0.14	0.01	8.85E-01	0.00	0.09	2.09E-12	8	28	28	9.72E-01	Skin_Sun_Exposed_Lower_leg
ALCC	ENSG00000214946.14	TBC1D26	-0.14	0.00	8.85E-01	0.00	0.03	2.96E-04	11	21	21	9.72E-01	Skin_Sun_Exposed_Lower_leg
ALCC	ENSG00000198553.8	KCNRG	-0.14	0.00	8.86E-01	0.02	0.03	2.17E-04	36	70	70	9.72E-01	Skin_Sun_Exposed_Lower_leg
ALCC	ENSG00000064692.18	SNCAIP	0.14	0.03	8.86E-01	0.00	0.01	1.50E-02	1	6	6	9.72E-01	Skin_Sun_Exposed_Lower_leg
ALCC	ENSG00000144119.3	C1QL2	-0.14	0.00	8.86E-01	0.02	0.12	6.10E-16	25	35	35	9.72E-01	Skin_Sun_Exposed_Lower_leg
ALCC	ENSG00000151136.14	BTBD11	0.14	0.00	8.86E-01	0.00	0.02	1.96E-03	3	5	5	9.72E-01	Skin_Sun_Exposed_Lower_leg
ALCC	ENSG00000185245.7	GP1BA	-0.14	-0.02	8.86E-01	0.00	0.11	6.92E-15	2	23	23	9.72E-01	Skin_Sun_Exposed_Lower_leg
ALCC	ENSG00000247317.3	RP11-273G15.2	-0.14	0.00	8.86E-01	0.03	0.17	2.50E-22	5	8	8	9.72E-01	Skin_Sun_Exposed_Lower_leg
ALCC	ENSG00000160588.9	MPZL3	-0.14	0.00	8.86E-01	0.00	0.16	1.05E-20	16	35	35	9.72E-01	Skin_Sun_Exposed_Lower_leg
ALCC	ENSG00000107099.15	DOCK8	-0.14	0.00	8.86E-01	0.02	0.17	3.24E-22	10	31	31	9.72E-01	Skin_Sun_Exposed_Lower_leg
ALCC	ENSG00000070018.8	LRP6	0.14	0.00	8.86E-01	0.00	0.12	5.86E-16	14	31	31	9.72E-01	Skin_Sun_Exposed_Lower_leg
ALCC	ENSG00000174137.12	FAM53A	0.14	0.00	8.87E-01	0.03	0.14	3.21E-18	26	45	45	9.72E-01	Skin_Sun_Exposed_Lower_leg
ALCC	ENSG00000123643.12	SLC36A1	0.14	0.02	8.87E-01	0.00	0.32	2.02E-46	16	40	40	9.72E-01	Skin_Sun_Exposed_Lower_leg
ALCC	ENSG00000104237.7	RP1	-0.14	0.00	8.87E-01	0.14	0.38	2.86E-58	15	16	16	9.72E-01	Skin_Sun_Exposed_Lower_leg
ALCC	ENSG00000170231.15	FABP6	0.14	0.00	8.87E-01	0.03	0.08	7.59E-11	14	16	16	9.72E-01	Skin_Sun_Exposed_Lower_leg
ALCC	ENSG00000197253.13	TPSB2	0.14	0.00	8.87E-01	0.00	0.29	1.38E-41	5	18	18	9.72E-01	Skin_Sun_Exposed_Lower_leg
ALCC	ENSG00000121940.15	CLCC1	-0.14	0.00	8.87E-01	0.01	0.02	6.61E-04	27	48	48	9.72E-01	Skin_Sun_Exposed_Lower_leg
ALCC	ENSG00000158234.12	FAIM	-0.14	-0.05	8.87E-01	0.00	0.13	7.10E-18	1	8	8	9.72E-01	Skin_Sun_Exposed_Lower_leg
ALCC	ENSG00000150054.18	MPP7	0.14	0.00	8.88E-01	0.00	0.06	1.84E-08	30	52	52	9.73E-01	Skin_Sun_Exposed_Lower_leg
ALCC	ENSG00000188064.9	WNT7B	0.14	0.01	8.88E-01	0.00	0.18	4.51E-25	10	35	35	9.73E-01	Skin_Sun_Exposed_Lower_leg
ALCC	ENSG00000169885.9	CALML6	-0.14	0.00	8.88E-01	0.00	0.19	3.85E-25	6	19	19	9.73E-01	Skin_Sun_Exposed_Lower_leg
ALCC	ENSG00000137274.12	BPHL	-0.14	0.00	8.89E-01	0.00	0.05	1.42E-06	8	15	15	9.73E-01	Skin_Sun_Exposed_Lower_leg
ALCC	ENSG00000214021.15	TTLL3	0.14	0.00	8.89E-01	0.01	0.15	6.12E-20	18	24	24	9.73E-01	Skin_Sun_Exposed_Lower_leg
ALCC	ENSG00000005194.14	CIAPIN1	0.14	0.00	8.89E-01	0.01	0.15	8.37E-20	24	42	42	9.73E-01	Skin_Sun_Exposed_Lower_leg
ALCC	ENSG00000125510.15	OPRL1	0.14	0.00	8.89E-01	0.01	0.13	5.24E-17	5	12	12	9.73E-01	Skin_Sun_Exposed_Lower_leg
ALCC	ENSG00000163218.14	PGLYRP4	0.14	0.00	8.89E-01	0.05	0.42	9.91E-68	41	65	65	9.73E-01	Skin_Sun_Exposed_Lower_leg
ALCC	ENSG00000267547.1	RP11-686D22.4	-0.14	-0.01	8.89E-01	0.00	0.05	9.06E-07	5	20	20	9.73E-01	Skin_Sun_Exposed_Lower_leg
ALCC	ENSG00000140332.15	TLE3	-0.14	-0.03	8.89E-01	0.00	0.02	2.93E-03	2	11	11	9.73E-01	Skin_Sun_Exposed_Lower_leg
ALCC	ENSG00000163251.3	FZD5	0.14	0.00	8.89E-01	0.00	0.03	2.82E-04	16	36	36	9.73E-01	Skin_Sun_Exposed_Lower_leg
ALCC	ENSG00000108528.13	SLC25A11	-0.14	-0.05	8.90E-01	0.00	0.07	6.00E-10	1	14	14	9.74E-01	Skin_Sun_Exposed_Lower_leg
ALCC	ENSG00000146243.13	IRAK1BP1	-0.14	-0.01	8.90E-01	0.00	0.26	5.33E-36	28	69	69	9.74E-01	Skin_Sun_Exposed_Lower_leg
ALCC	ENSG00000103222.18	ABCC1	-0.14	0.00	8.90E-01	0.00	0.03	3.14E-04	13	23	23	9.74E-01	Skin_Sun_Exposed_Lower_leg
ALCC	ENSG00000233056.2	ERVH48-1	0.14	0.00	8.90E-01	0.02	0.06	4.30E-08	17	37	37	9.74E-01	Skin_Sun_Exposed_Lower_leg
ALCC	ENSG00000114353.16	GNAI2	0.14	0.01	8.90E-01	0.00	0.01	1.83E-02	33	35	35	9.74E-01	Skin_Sun_Exposed_Lower_leg
ALCC	ENSG00000167600.13	CYP2S1	-0.14	0.00	8.90E-01	0.00	0.03	6.33E-05	7	24	24	9.74E-01	Skin_Sun_Exposed_Lower_leg
ALCC	ENSG00000088256.8	GNA11	-0.14	-0.01	8.90E-01	0.00	0.01	9.36E-03	4	9	9	9.74E-01	Skin_Sun_Exposed_Lower_leg
ALCC	ENSG00000053501.12	USE1	0.14	0.01	8.91E-01	0.00	0.01	1.72E-02	1	4	4	9.74E-01	Skin_Sun_Exposed_Lower_leg
ALCC	ENSG00000163820.14	FYCO1	0.14	0.00	8.91E-01	0.01	0.16	1.67E-21	33	73	73	9.74E-01	Skin_Sun_Exposed_Lower_leg
ALCC	ENSG00000103264.17	FBXO31	-0.14	-0.01	8.92E-01	0.00	0.14	1.88E-19	6	25	25	9.75E-01	Skin_Sun_Exposed_Lower_leg
ALCC	ENSG00000088280.18	ASAP3	-0.14	0.00	8.92E-01	0.00	0.04	2.64E-06	11	26	26	9.75E-01	Skin_Sun_Exposed_Lower_leg
ALCC	ENSG00000241484.9	ARHGAP8	-0.14	-0.01	8.92E-01	0.00	0.01	1.40E-02	3	15	15	9.75E-01	Skin_Sun_Exposed_Lower_leg
ALCC	ENSG00000172748.13	ZNF596	0.14	0.01	8.92E-01	0.00	0.05	1.66E-07	10	25	25	9.75E-01	Skin_Sun_Exposed_Lower_leg
ALCC	ENSG00000204588.5	LINC01123	0.14	0.00	8.92E-01	0.02	0.07	1.28E-09	15	34	34	9.75E-01	Skin_Sun_Exposed_Lower_leg
ALCC	ENSG00000138771.14	SHROOM3	0.14	0.01	8.92E-01	0.00	0.05	4.34E-07	9	15	15	9.75E-01	Skin_Sun_Exposed_Lower_leg
ALCC	ENSG00000204147.9	ASAH2B	-0.13	0.00	8.93E-01	0.03	0.25	1.25E-35	38	86	86	9.75E-01	Skin_Sun_Exposed_Lower_leg
ALCC	ENSG00000196981.3	WDR5B	0.13	0.00	8.93E-01	0.02	0.26	2.26E-37	25	38	38	9.75E-01	Skin_Sun_Exposed_Lower_leg
ALCC	ENSG00000123358.19	NR4A1	0.13	0.00	8.93E-01	0.00	0.02	7.94E-04	15	24	24	9.75E-01	Skin_Sun_Exposed_Lower_leg
ALCC	ENSG00000165621.8	OXGR1	-0.13	-0.01	8.93E-01	0.00	0.13	7.36E-17	2	15	15	9.75E-01	Skin_Sun_Exposed_Lower_leg
ALCC	ENSG00000165028.11	NIPSNAP3B	-0.13	0.00	8.93E-01	0.01	0.05	2.19E-07	53	106	106	9.75E-01	Skin_Sun_Exposed_Lower_leg
ALCC	ENSG00000108588.13	CCDC47	0.13	0.17	8.93E-01	0.00	0.02	5.53E-04	4	9	9	9.75E-01	Skin_Sun_Exposed_Lower_leg
ALCC	ENSG00000217930.7	PAM16	-0.13	0.00	8.94E-01	0.00	0.09	2.02E-11	3	7	7	9.76E-01	Skin_Sun_Exposed_Lower_leg
ALCC	ENSG00000125144.13	MT1G	-0.13	0.00	8.94E-01	0.00	0.04	2.22E-05	20	39	39	9.76E-01	Skin_Sun_Exposed_Lower_leg
ALCC	ENSG00000182310.13	SPACA6	0.13	0.01	8.94E-01	0.00	0.08	2.82E-10	2	9	9	9.76E-01	Skin_Sun_Exposed_Lower_leg
ALCC	ENSG00000106069.21	CHN2	0.13	0.00	8.94E-01	0.00	0.02	2.20E-03	20	46	46	9.76E-01	Skin_Sun_Exposed_Lower_leg
ALCC	ENSG00000145741.15	BTF3	-0.13	0.00	8.94E-01	0.00	0.08	1.78E-10	4	14	14	9.76E-01	Skin_Sun_Exposed_Lower_leg
ALCC	ENSG00000160325.14	CACFD1	-0.13	-0.01	8.95E-01	0.00	0.05	2.13E-07	8	25	25	9.76E-01	Skin_Sun_Exposed_Lower_leg
ALCC	ENSG00000134461.15	ANKRD16	-0.13	0.00	8.95E-01	0.00	0.05	1.08E-07	5	25	25	9.76E-01	Skin_Sun_Exposed_Lower_leg
ALCC	ENSG00000070476.14	ZXDC	0.13	0.00	8.95E-01	0.01	0.29	2.25E-40	17	33	33	9.76E-01	Skin_Sun_Exposed_Lower_leg
ALCC	ENSG00000133393.12	FOPNL	0.13	0.00	8.95E-01	0.00	0.02	5.48E-04	16	23	23	9.76E-01	Skin_Sun_Exposed_Lower_leg
ALCC	ENSG00000088726.15	TMEM40	0.13	0.00	8.95E-01	0.00	0.06	3.76E-08	32	48	48	9.76E-01	Skin_Sun_Exposed_Lower_leg
ALCC	ENSG00000100348.9	TXN2	0.13	0.02	8.95E-01	0.00	0.02	8.41E-04	9	27	27	9.76E-01	Skin_Sun_Exposed_Lower_leg
ALCC	ENSG00000172059.10	KLF11	-0.13	0.00	8.95E-01	0.01	0.08	2.37E-10	3	11	11	9.76E-01	Skin_Sun_Exposed_Lower_leg
ALCC	ENSG00000137185.11	ZSCAN9	0.13	0.00	8.95E-01	0.05	0.23	1.18E-30	34	38	38	9.76E-01	Skin_Sun_Exposed_Lower_leg
ALCC	ENSG00000241839.9	PLEKHO2	-0.13	0.00	8.95E-01	0.00	0.10	3.37E-13	10	13	13	9.76E-01	Skin_Sun_Exposed_Lower_leg
ALCC	ENSG00000196235.13	SUPT5H	-0.13	0.00	8.95E-01	0.00	0.05	1.32E-07	12	20	20	9.76E-01	Skin_Sun_Exposed_Lower_leg
ALCC	ENSG00000273153.1	RP11-406H21.2	0.13	0.00	8.96E-01	0.00	0.02	7.48E-04	11	30	30	9.76E-01	Skin_Sun_Exposed_Lower_leg
ALCC	ENSG00000152217.16	SETBP1	0.13	0.00	8.96E-01	0.00	0.02	3.28E-03	14	24	24	9.76E-01	Skin_Sun_Exposed_Lower_leg
ALCC	ENSG00000105854.12	PON2	-0.13	0.00	8.96E-01	0.01	0.05	1.11E-07	40	61	61	9.76E-01	Skin_Sun_Exposed_Lower_leg
ALCC	ENSG00000275198.1	RP11-471B22.3	0.13	0.00	8.96E-01	0.00	0.04	2.10E-05	4	6	6	9.76E-01	Skin_Sun_Exposed_Lower_leg
ALCC	ENSG00000172345.13	STARD5	0.13	0.00	8.96E-01	0.00	0.08	8.34E-11	2	10	10	9.76E-01	Skin_Sun_Exposed_Lower_leg
ALCC	ENSG00000174744.13	BRMS1	0.13	0.01	8.96E-01	0.00	0.02	4.09E-03	3	3	3	9.76E-01	Skin_Sun_Exposed_Lower_leg
ALCC	ENSG00000182902.13	SLC25A18	-0.13	0.00	8.96E-01	0.00	0.01	7.58E-03	23	37	37	9.76E-01	Skin_Sun_Exposed_Lower_leg
ALCC	ENSG00000133742.13	CA1	-0.13	0.00	8.96E-01	0.00	0.02	7.47E-04	4	5	5	9.76E-01	Skin_Sun_Exposed_Lower_leg
ALCC	ENSG00000182087.12	TMEM259	-0.13	-0.29	8.97E-01	0.00	0.04	4.73E-06	1	9	9	9.76E-01	Skin_Sun_Exposed_Lower_leg
ALCC	ENSG00000022976.15	ZNF839	-0.13	0.00	8.97E-01	0.00	0.03	1.14E-04	17	27	27	9.76E-01	Skin_Sun_Exposed_Lower_leg
ALCC	ENSG00000164266.10	SPINK1	0.13	0.00	8.97E-01	0.01	0.05	1.42E-06	23	50	50	9.76E-01	Skin_Sun_Exposed_Lower_leg
ALCC	ENSG00000176024.17	ZNF613	-0.13	0.00	8.97E-01	0.01	0.09	3.42E-12	42	79	79	9.76E-01	Skin_Sun_Exposed_Lower_leg
ALCC	ENSG00000242741.1	LINC02005	0.13	0.02	8.97E-01	0.00	0.03	3.57E-05	1	4	4	9.76E-01	Skin_Sun_Exposed_Lower_leg
ALCC	ENSG00000135736.5	CCDC102A	0.13	0.01	8.98E-01	0.00	0.07	7.09E-10	35	65	65	9.76E-01	Skin_Sun_Exposed_Lower_leg
ALCC	ENSG00000108175.16	ZMIZ1	0.13	0.01	8.98E-01	0.00	0.01	1.51E-02	4	16	16	9.76E-01	Skin_Sun_Exposed_Lower_leg
ALCC	ENSG00000169085.11	C8orf46	-0.13	0.00	8.98E-01	0.01	0.40	2.83E-61	10	25	25	9.76E-01	Skin_Sun_Exposed_Lower_leg
ALCC	ENSG00000161513.11	FDXR	-0.13	-0.01	8.98E-01	0.00	0.11	2.81E-14	11	51	51	9.76E-01	Skin_Sun_Exposed_Lower_leg
ALCC	ENSG00000111554.14	MDM1	-0.13	0.00	8.98E-01	0.00	0.16	8.07E-21	10	20	20	9.76E-01	Skin_Sun_Exposed_Lower_leg
ALCC	ENSG00000188529.14	SRSF10	0.13	0.03	8.98E-01	0.00	0.02	4.90E-04	3	7	7	9.76E-01	Skin_Sun_Exposed_Lower_leg
ALCC	ENSG00000119147.9	C2orf40	0.13	0.00	8.98E-01	0.02	0.26	1.88E-36	76	157	157	9.76E-01	Skin_Sun_Exposed_Lower_leg
ALCC	ENSG00000153956.15	CACNA2D1	0.13	0.01	8.98E-01	0.00	0.13	6.63E-18	6	26	26	9.76E-01	Skin_Sun_Exposed_Lower_leg
ALCC	ENSG00000130787.13	HIP1R	-0.13	-0.02	8.98E-01	0.00	0.10	7.83E-13	5	12	12	9.76E-01	Skin_Sun_Exposed_Lower_leg
ALCC	ENSG00000197561.6	ELANE	-0.13	0.00	8.98E-01	0.00	0.05	1.17E-07	11	29	29	9.76E-01	Skin_Sun_Exposed_Lower_leg
ALCC	ENSG00000272525.1	RP11-79P5.9	0.13	0.00	8.99E-01	0.00	0.02	9.97E-04	3	4	4	9.76E-01	Skin_Sun_Exposed_Lower_leg
ALCC	ENSG00000205937.11	RNPS1	0.13	0.03	8.99E-01	0.00	0.09	6.02E-12	6	20	20	9.76E-01	Skin_Sun_Exposed_Lower_leg
ALCC	ENSG00000089250.18	NOS1	-0.13	0.00	8.99E-01	0.02	0.44	1.23E-72	14	27	27	9.76E-01	Skin_Sun_Exposed_Lower_leg
ALCC	ENSG00000008988.9	RPS20	0.13	0.00	8.99E-01	0.00	0.07	8.21E-10	21	33	33	9.76E-01	Skin_Sun_Exposed_Lower_leg
ALCC	ENSG00000175643.8	RMI2	-0.13	0.00	8.99E-01	0.06	0.42	4.14E-65	25	44	44	9.76E-01	Skin_Sun_Exposed_Lower_leg
ALCC	ENSG00000197782.14	ZNF780A	0.13	0.00	8.99E-01	0.05	0.34	1.97E-50	66	81	81	9.76E-01	Skin_Sun_Exposed_Lower_leg
ALCC	ENSG00000149639.14	SOGA1	0.13	0.00	8.99E-01	0.00	0.02	6.20E-03	9	12	12	9.76E-01	Skin_Sun_Exposed_Lower_leg
ALCC	ENSG00000172782.11	FADS6	0.13	0.00	8.99E-01	0.00	0.06	7.75E-09	22	72	72	9.76E-01	Skin_Sun_Exposed_Lower_leg
ALCC	ENSG00000103196.11	CRISPLD2	-0.13	0.00	8.99E-01	0.00	0.07	1.17E-09	13	42	42	9.76E-01	Skin_Sun_Exposed_Lower_leg
ALCC	ENSG00000066651.18	TRMT11	-0.13	-0.01	9.00E-01	0.00	0.03	8.09E-05	1	5	5	9.77E-01	Skin_Sun_Exposed_Lower_leg
ALCC	ENSG00000129467.13	ADCY4	0.13	0.01	9.00E-01	0.00	0.04	1.32E-05	5	15	15	9.77E-01	Skin_Sun_Exposed_Lower_leg
ALCC	ENSG00000279278.1	CH17-264L24.1	-0.13	0.00	9.01E-01	0.00	0.35	3.06E-52	2	22	22	9.77E-01	Skin_Sun_Exposed_Lower_leg
ALCC	ENSG00000181781.9	ODF3L2	0.12	0.00	9.01E-01	0.00	0.04	2.39E-06	6	16	16	9.77E-01	Skin_Sun_Exposed_Lower_leg
ALCC	ENSG00000035687.9	ADSS	-0.12	0.00	9.01E-01	0.01	0.18	5.63E-24	21	48	48	9.77E-01	Skin_Sun_Exposed_Lower_leg
ALCC	ENSG00000140043.11	PTGR2	0.12	0.00	9.01E-01	0.02	0.45	2.31E-72	24	52	52	9.77E-01	Skin_Sun_Exposed_Lower_leg
ALCC	ENSG00000157259.6	GATAD1	0.12	0.00	9.01E-01	0.00	0.20	1.20E-26	7	15	15	9.77E-01	Skin_Sun_Exposed_Lower_leg
ALCC	ENSG00000168350.7	DEGS2	-0.12	0.00	9.01E-01	0.00	0.09	2.16E-12	3	6	6	9.77E-01	Skin_Sun_Exposed_Lower_leg
ALCC	ENSG00000175348.10	TMEM9B	0.12	0.00	9.02E-01	0.00	0.06	9.10E-09	18	32	32	9.77E-01	Skin_Sun_Exposed_Lower_leg
ALCC	ENSG00000166793.10	YPEL4	0.12	0.00	9.02E-01	0.01	0.07	7.96E-10	28	34	34	9.77E-01	Skin_Sun_Exposed_Lower_leg
ALCC	ENSG00000150244.11	TRIM48	-0.12	-0.01	9.02E-01	0.00	0.12	7.90E-16	2	27	27	9.77E-01	Skin_Sun_Exposed_Lower_leg
ALCC	ENSG00000196503.3	ARL9	0.12	0.00	9.02E-01	0.00	0.03	4.76E-05	22	27	27	9.77E-01	Skin_Sun_Exposed_Lower_leg
ALCC	ENSG00000231826.5	LINC01819	0.12	0.00	9.02E-01	0.01	0.02	4.83E-03	24	50	50	9.77E-01	Skin_Sun_Exposed_Lower_leg
ALCC	ENSG00000160352.15	ZNF714	-0.12	0.00	9.02E-01	0.00	0.02	9.11E-04	13	20	20	9.77E-01	Skin_Sun_Exposed_Lower_leg
ALCC	ENSG00000156052.10	GNAQ	-0.12	-0.02	9.02E-01	0.00	0.01	9.01E-03	2	5	5	9.77E-01	Skin_Sun_Exposed_Lower_leg
ALCC	ENSG00000167186.10	COQ7	-0.12	0.00	9.03E-01	0.00	0.17	7.65E-23	25	66	66	9.77E-01	Skin_Sun_Exposed_Lower_leg
ALCC	ENSG00000144488.14	ESPNL	-0.12	0.00	9.03E-01	0.02	0.54	5.25E-96	18	37	37	9.77E-01	Skin_Sun_Exposed_Lower_leg
ALCC	ENSG00000255198.4	SNHG9	-0.12	0.00	9.03E-01	0.00	0.32	1.46E-47	8	20	20	9.77E-01	Skin_Sun_Exposed_Lower_leg
ALCC	ENSG00000233754.2	AP001628.7	0.12	0.00	9.03E-01	0.01	0.03	1.02E-04	25	68	68	9.77E-01	Skin_Sun_Exposed_Lower_leg
ALCC	ENSG00000138592.13	USP8	-0.12	0.00	9.03E-01	0.00	0.04	2.38E-05	8	8	8	9.77E-01	Skin_Sun_Exposed_Lower_leg
ALCC	ENSG00000132510.10	KDM6B	0.12	0.00	9.03E-01	0.00	0.10	1.04E-12	15	33	33	9.77E-01	Skin_Sun_Exposed_Lower_leg
ALCC	ENSG00000118689.14	FOXO3	-0.12	0.00	9.03E-01	0.00	0.01	1.63E-02	13	24	24	9.77E-01	Skin_Sun_Exposed_Lower_leg
ALCC	ENSG00000112562.18	SMOC2	0.12	0.00	9.03E-01	0.00	0.04	7.43E-06	14	21	21	9.77E-01	Skin_Sun_Exposed_Lower_leg
ALCC	ENSG00000258572.1	RP11-1070N10.3	0.12	0.00	9.03E-01	0.02	0.12	1.01E-15	2	5	5	9.77E-01	Skin_Sun_Exposed_Lower_leg
ALCC	ENSG00000133313.14	CNDP2	-0.12	0.00	9.04E-01	0.00	0.39	2.51E-60	4	22	22	9.77E-01	Skin_Sun_Exposed_Lower_leg
ALCC	ENSG00000243896.3	OR2A7	-0.12	0.00	9.04E-01	0.03	0.16	4.55E-21	45	62	62	9.77E-01	Skin_Sun_Exposed_Lower_leg
ALCC	ENSG00000166573.5	GALR1	0.12	0.00	9.04E-01	0.00	0.15	1.12E-19	6	52	52	9.77E-01	Skin_Sun_Exposed_Lower_leg
ALCC	ENSG00000176393.10	RNPEP	0.12	0.00	9.04E-01	0.01	0.09	3.50E-12	10	23	23	9.77E-01	Skin_Sun_Exposed_Lower_leg
ALCC	ENSG00000273308.1	RP11-496H1.2	0.12	0.00	9.04E-01	0.01	0.01	6.08E-03	14	30	30	9.77E-01	Skin_Sun_Exposed_Lower_leg
ALCC	ENSG00000135632.11	SMYD5	0.12	0.00	9.04E-01	0.00	0.05	8.68E-07	7	10	10	9.77E-01	Skin_Sun_Exposed_Lower_leg
ALCC	ENSG00000276430.2	FAM25C	0.12	0.00	9.04E-01	0.05	0.40	1.06E-60	22	75	75	9.77E-01	Skin_Sun_Exposed_Lower_leg
ALCC	ENSG00000087053.18	MTMR2	-0.12	0.00	9.04E-01	0.00	0.02	3.63E-03	26	36	36	9.77E-01	Skin_Sun_Exposed_Lower_leg
ALCC	ENSG00000238005.2	RP11-443B7.1	0.12	0.00	9.04E-01	0.01	0.05	1.62E-06	16	38	38	9.77E-01	Skin_Sun_Exposed_Lower_leg
ALCC	ENSG00000170486.10	KRT72	-0.12	0.00	9.04E-01	0.01	0.11	2.18E-14	17	21	21	9.77E-01	Skin_Sun_Exposed_Lower_leg
ALCC	ENSG00000231943.7	PGM5P4-AS1	-0.12	0.00	9.05E-01	0.01	0.02	6.74E-04	48	68	68	9.77E-01	Skin_Sun_Exposed_Lower_leg
ALCC	ENSG00000167748.10	KLK1	-0.12	0.00	9.05E-01	0.00	0.20	1.69E-26	16	30	30	9.77E-01	Skin_Sun_Exposed_Lower_leg
ALCC	ENSG00000160200.17	CBS	0.12	0.00	9.05E-01	0.11	0.33	3.49E-49	67	113	113	9.77E-01	Skin_Sun_Exposed_Lower_leg
ALCC	ENSG00000171928.13	TVP23B	-0.12	-0.03	9.05E-01	0.00	0.45	1.26E-74	1	18	18	9.77E-01	Skin_Sun_Exposed_Lower_leg
ALCC	ENSG00000166813.14	KIF7	0.12	0.01	9.05E-01	0.00	0.03	1.26E-04	3	11	11	9.77E-01	Skin_Sun_Exposed_Lower_leg
ALCC	ENSG00000101115.12	SALL4	-0.12	0.00	9.05E-01	0.00	0.08	1.66E-10	9	32	32	9.77E-01	Skin_Sun_Exposed_Lower_leg
ALCC	ENSG00000118680.12	MYL12B	-0.12	0.00	9.05E-01	0.00	0.18	6.32E-24	4	49	49	9.77E-01	Skin_Sun_Exposed_Lower_leg
ALCC	ENSG00000186952.14	TMEM232	-0.12	0.00	9.05E-01	0.00	0.03	3.87E-05	4	13	13	9.78E-01	Skin_Sun_Exposed_Lower_leg
ALCC	ENSG00000182512.4	GLRX5	0.12	0.00	9.06E-01	0.00	0.14	5.68E-18	10	20	20	9.78E-01	Skin_Sun_Exposed_Lower_leg
ALCC	ENSG00000166743.9	ACSM1	-0.12	0.00	9.06E-01	0.08	0.25	3.91E-34	27	40	40	9.78E-01	Skin_Sun_Exposed_Lower_leg
ALCC	ENSG00000120913.23	PDLIM2	0.12	0.00	9.06E-01	0.00	0.03	4.22E-05	27	57	57	9.78E-01	Skin_Sun_Exposed_Lower_leg
ALCC	ENSG00000113068.9	PFDN1	0.12	0.00	9.06E-01	0.00	0.09	1.88E-12	16	34	34	9.78E-01	Skin_Sun_Exposed_Lower_leg
ALCC	ENSG00000224470.7	ATXN1L	0.12	0.01	9.06E-01	0.00	0.02	3.11E-03	9	22	22	9.78E-01	Skin_Sun_Exposed_Lower_leg
ALCC	ENSG00000269973.1	RP11-95D17.1	0.12	0.00	9.06E-01	0.02	0.52	8.29E-93	7	32	32	9.78E-01	Skin_Sun_Exposed_Lower_leg
ALCC	ENSG00000178229.7	ZNF543	0.12	0.00	9.06E-01	0.00	0.06	6.14E-08	7	13	13	9.78E-01	Skin_Sun_Exposed_Lower_leg
ALCC	ENSG00000039560.13	RAI14	-0.12	0.00	9.06E-01	0.03	0.19	1.24E-25	26	56	56	9.78E-01	Skin_Sun_Exposed_Lower_leg
ALCC	ENSG00000186792.16	HYAL3	0.12	0.00	9.06E-01	0.06	0.22	9.58E-30	67	84	84	9.78E-01	Skin_Sun_Exposed_Lower_leg
ALCC	ENSG00000214694.10	ARHGEF33	-0.12	0.00	9.06E-01	0.02	0.13	1.86E-17	3	14	14	9.78E-01	Skin_Sun_Exposed_Lower_leg
ALCC	ENSG00000117868.15	ESYT2	0.12	0.00	9.07E-01	0.01	0.08	1.49E-10	15	28	28	9.78E-01	Skin_Sun_Exposed_Lower_leg
ALCC	ENSG00000188859.6	FAM78B	-0.12	0.00	9.07E-01	0.00	0.02	6.09E-04	25	77	77	9.78E-01	Skin_Sun_Exposed_Lower_leg
ALCC	ENSG00000139684.13	ESD	-0.12	0.00	9.07E-01	0.00	0.02	3.84E-03	10	19	19	9.78E-01	Skin_Sun_Exposed_Lower_leg
ALCC	ENSG00000004975.11	DVL2	0.12	0.00	9.08E-01	0.00	0.07	2.04E-09	24	44	44	9.78E-01	Skin_Sun_Exposed_Lower_leg
ALCC	ENSG00000139517.7	LNX2	-0.12	0.00	9.08E-01	0.00	0.04	7.39E-06	5	7	7	9.78E-01	Skin_Sun_Exposed_Lower_leg
ALCC	ENSG00000100376.11	FAM118A	0.12	0.00	9.08E-01	0.11	0.66	3.59E-138	28	78	78	9.78E-01	Skin_Sun_Exposed_Lower_leg
ALCC	ENSG00000212694.8	LINC01089	0.12	0.00	9.08E-01	0.03	0.29	6.20E-43	16	24	24	9.78E-01	Skin_Sun_Exposed_Lower_leg
ALCC	ENSG00000121410.11	A1BG	0.12	0.03	9.08E-01	0.00	0.10	1.04E-13	3	12	12	9.78E-01	Skin_Sun_Exposed_Lower_leg
ALCC	ENSG00000078081.7	LAMP3	-0.12	0.00	9.08E-01	0.00	0.08	1.16E-10	17	37	37	9.78E-01	Skin_Sun_Exposed_Lower_leg
ALCC	ENSG00000136104.19	RNASEH2B	-0.11	0.00	9.08E-01	0.02	0.10	1.06E-13	72	142	142	9.79E-01	Skin_Sun_Exposed_Lower_leg
ALCC	ENSG00000166927.12	MS4A7	-0.11	0.00	9.09E-01	0.00	0.15	2.79E-19	8	24	24	9.79E-01	Skin_Sun_Exposed_Lower_leg
ALCC	ENSG00000205683.11	DPF3	0.11	0.00	9.09E-01	0.00	0.03	1.47E-04	17	38	38	9.79E-01	Skin_Sun_Exposed_Lower_leg
ALCC	ENSG00000213865.7	C8orf44	-0.11	0.00	9.09E-01	0.00	0.02	5.94E-04	22	40	40	9.79E-01	Skin_Sun_Exposed_Lower_leg
ALCC	ENSG00000100865.14	CINP	-0.11	0.00	9.09E-01	0.00	0.06	6.94E-08	6	6	6	9.79E-01	Skin_Sun_Exposed_Lower_leg
ALCC	ENSG00000138061.11	CYP1B1	0.11	0.00	9.09E-01	0.00	0.03	1.86E-04	7	16	16	9.79E-01	Skin_Sun_Exposed_Lower_leg
ALCC	ENSG00000144746.6	ARL6IP5	-0.11	0.00	9.10E-01	0.00	0.20	1.96E-27	2	6	6	9.79E-01	Skin_Sun_Exposed_Lower_leg
ALCC	ENSG00000027847.13	B4GALT7	-0.11	0.00	9.10E-01	0.00	0.09	1.44E-12	7	19	19	9.79E-01	Skin_Sun_Exposed_Lower_leg
ALCC	ENSG00000113716.12	HMGXB3	-0.11	0.00	9.10E-01	0.00	0.03	3.47E-04	2	4	4	9.79E-01	Skin_Sun_Exposed_Lower_leg
ALCC	ENSG00000133107.14	TRPC4	0.11	0.00	9.10E-01	0.00	0.03	1.63E-04	10	29	29	9.79E-01	Skin_Sun_Exposed_Lower_leg
ALCC	ENSG00000114107.8	CEP70	-0.11	0.00	9.10E-01	0.00	0.08	1.52E-10	23	41	41	9.79E-01	Skin_Sun_Exposed_Lower_leg
ALCC	ENSG00000086289.11	EPDR1	-0.11	0.00	9.10E-01	0.00	0.01	8.78E-03	18	49	49	9.79E-01	Skin_Sun_Exposed_Lower_leg
ALCC	ENSG00000152580.8	IGSF10	0.11	0.00	9.10E-01	0.00	0.02	3.06E-03	8	11	11	9.79E-01	Skin_Sun_Exposed_Lower_leg
ALCC	ENSG00000198203.9	SULT1C2	-0.11	0.00	9.10E-01	0.05	0.40	1.24E-60	15	33	33	9.79E-01	Skin_Sun_Exposed_Lower_leg
ALCC	ENSG00000165684.4	SNAPC4	0.11	0.10	9.12E-01	0.00	0.16	1.27E-21	6	75	75	9.80E-01	Skin_Sun_Exposed_Lower_leg
ALCC	ENSG00000162086.14	ZNF75A	0.11	0.00	9.12E-01	0.00	0.03	2.52E-05	7	16	16	9.81E-01	Skin_Sun_Exposed_Lower_leg
ALCC	ENSG00000111676.14	ATN1	0.11	0.00	9.13E-01	0.00	0.18	4.58E-24	9	87	87	9.81E-01	Skin_Sun_Exposed_Lower_leg
ALCC	ENSG00000120451.10	SNX19	-0.11	0.00	9.13E-01	0.11	0.48	7.22E-82	22	56	56	9.81E-01	Skin_Sun_Exposed_Lower_leg
ALCC	ENSG00000163814.7	CDCP1	-0.11	-0.01	9.13E-01	0.00	0.02	3.63E-03	6	20	20	9.81E-01	Skin_Sun_Exposed_Lower_leg
ALCC	ENSG00000143147.14	GPR161	0.11	0.00	9.13E-01	0.01	0.12	5.32E-16	50	90	90	9.81E-01	Skin_Sun_Exposed_Lower_leg
ALCC	ENSG00000260428.2	SCX	0.11	0.01	9.13E-01	0.00	0.06	6.23E-08	1	12	12	9.81E-01	Skin_Sun_Exposed_Lower_leg
ALCC	ENSG00000198053.11	SIRPA	-0.11	0.00	9.13E-01	0.00	0.05	6.06E-07	22	56	56	9.81E-01	Skin_Sun_Exposed_Lower_leg
ALCC	ENSG00000250479.8	CHCHD10	-0.11	0.00	9.13E-01	0.00	0.09	9.53E-12	34	61	61	9.81E-01	Skin_Sun_Exposed_Lower_leg
ALCC	ENSG00000130803.14	ZNF317	0.11	0.02	9.14E-01	0.00	0.06	8.67E-09	2	9	9	9.81E-01	Skin_Sun_Exposed_Lower_leg
ALCC	ENSG00000022556.15	NLRP2	0.11	0.00	9.14E-01	0.00	0.09	1.38E-11	14	44	44	9.82E-01	Skin_Sun_Exposed_Lower_leg
ALCC	ENSG00000167553.15	TUBA1C	0.11	0.00	9.14E-01	0.00	0.04	8.57E-06	18	29	29	9.82E-01	Skin_Sun_Exposed_Lower_leg
ALCC	ENSG00000103257.8	SLC7A5	0.11	0.00	9.14E-01	0.00	0.15	4.54E-20	12	40	40	9.82E-01	Skin_Sun_Exposed_Lower_leg
ALCC	ENSG00000123739.10	PLA2G12A	0.11	0.00	9.14E-01	0.00	0.17	2.38E-22	15	25	25	9.82E-01	Skin_Sun_Exposed_Lower_leg
ALCC	ENSG00000136868.10	SLC31A1	0.11	0.01	9.15E-01	0.00	0.06	1.16E-08	3	10	10	9.82E-01	Skin_Sun_Exposed_Lower_leg
ALCC	ENSG00000179930.5	ZNF648	0.11	0.00	9.15E-01	0.00	0.03	4.98E-05	4	4	4	9.82E-01	Skin_Sun_Exposed_Lower_leg
ALCC	ENSG00000272370.1	RP11-307L14.1	-0.11	0.00	9.15E-01	0.00	0.01	1.60E-02	1	2	2	9.82E-01	Skin_Sun_Exposed_Lower_leg
ALCC	ENSG00000265750.1	RP11-799B12.4	-0.11	0.00	9.15E-01	0.01	0.04	2.46E-05	15	41	41	9.82E-01	Skin_Sun_Exposed_Lower_leg
ALCC	ENSG00000215218.3	UBE2QL1	0.11	0.00	9.15E-01	0.01	0.34	8.28E-50	25	55	55	9.82E-01	Skin_Sun_Exposed_Lower_leg
ALCC	ENSG00000103343.12	ZNF174	-0.11	0.00	9.15E-01	0.00	0.06	8.46E-09	9	17	17	9.82E-01	Skin_Sun_Exposed_Lower_leg
ALCC	ENSG00000066468.22	FGFR2	0.11	0.00	9.16E-01	0.00	0.04	5.02E-06	29	63	63	9.82E-01	Skin_Sun_Exposed_Lower_leg
ALCC	ENSG00000158869.10	FCER1G	-0.11	-0.01	9.16E-01	0.00	0.05	6.54E-08	5	8	8	9.82E-01	Skin_Sun_Exposed_Lower_leg
ALCC	ENSG00000183474.15	GTF2H2C	0.11	0.00	9.16E-01	0.01	0.09	9.60E-12	8	30	30	9.82E-01	Skin_Sun_Exposed_Lower_leg
ALCC	ENSG00000160013.8	PTGIR	0.11	0.00	9.16E-01	0.00	0.03	2.70E-05	12	15	15	9.82E-01	Skin_Sun_Exposed_Lower_leg
ALCC	ENSG00000141560.14	FN3KRP	0.11	0.00	9.16E-01	0.01	0.57	1.65E-107	14	27	27	9.82E-01	Skin_Sun_Exposed_Lower_leg
ALCC	ENSG00000137449.15	CPEB2	-0.10	0.00	9.16E-01	0.00	0.02	3.90E-04	28	62	62	9.82E-01	Skin_Sun_Exposed_Lower_leg
ALCC	ENSG00000188293.5	IGFL1	-0.10	0.00	9.16E-01	0.00	0.01	1.99E-02	11	17	17	9.82E-01	Skin_Sun_Exposed_Lower_leg
ALCC	ENSG00000109016.17	DHRS7B	0.10	0.00	9.17E-01	0.00	0.04	6.70E-06	4	18	18	9.82E-01	Skin_Sun_Exposed_Lower_leg
ALCC	ENSG00000215866.7	LINC01356	0.10	0.04	9.17E-01	0.00	0.02	4.47E-03	1	4	4	9.83E-01	Skin_Sun_Exposed_Lower_leg
ALCC	ENSG00000227057.9	WDR46	-0.10	0.00	9.17E-01	0.00	0.01	1.82E-02	26	33	33	9.83E-01	Skin_Sun_Exposed_Lower_leg
ALCC	ENSG00000100697.14	DICER1	-0.10	0.00	9.17E-01	0.01	0.18	6.59E-25	17	39	39	9.83E-01	Skin_Sun_Exposed_Lower_leg
ALCC	ENSG00000183655.12	KLHL25	0.10	0.00	9.18E-01	0.01	0.27	8.77E-38	18	37	37	9.83E-01	Skin_Sun_Exposed_Lower_leg
ALCC	ENSG00000231106.2	LINC01436	-0.10	0.00	9.18E-01	0.03	0.43	3.71E-69	13	25	25	9.83E-01	Skin_Sun_Exposed_Lower_leg
ALCC	ENSG00000114796.15	KLHL24	0.10	0.01	9.18E-01	0.00	0.04	4.85E-06	17	29	29	9.83E-01	Skin_Sun_Exposed_Lower_leg
ALCC	ENSG00000011426.10	ANLN	0.10	0.00	9.18E-01	0.02	0.28	3.83E-40	26	43	43	9.83E-01	Skin_Sun_Exposed_Lower_leg
ALCC	ENSG00000233128.1	LINC01794	-0.10	0.00	9.18E-01	0.03	0.22	9.69E-30	30	38	38	9.84E-01	Skin_Sun_Exposed_Lower_leg
ALCC	ENSG00000204642.13	HLA-F	-0.10	0.00	9.19E-01	0.09	0.34	4.57E-51	64	89	89	9.84E-01	Skin_Sun_Exposed_Lower_leg
ALCC	ENSG00000073670.13	ADAM11	0.10	0.03	9.19E-01	0.00	0.04	4.30E-06	4	18	18	9.84E-01	Skin_Sun_Exposed_Lower_leg
ALCC	ENSG00000169189.16	NSMCE1	0.10	0.00	9.19E-01	0.00	0.05	1.75E-07	3	19	19	9.84E-01	Skin_Sun_Exposed_Lower_leg
ALCC	ENSG00000143891.16	GALM	-0.10	0.00	9.19E-01	0.02	0.14	6.74E-19	10	19	19	9.84E-01	Skin_Sun_Exposed_Lower_leg
ALCC	ENSG00000234350.4	AC007405.4	-0.10	-0.01	9.19E-01	0.00	0.06	6.24E-08	4	12	12	9.84E-01	Skin_Sun_Exposed_Lower_leg
ALCC	ENSG00000169413.2	RNASE6	-0.10	0.00	9.19E-01	0.00	0.06	5.20E-08	2	5	5	9.84E-01	Skin_Sun_Exposed_Lower_leg
ALCC	ENSG00000188690.12	UROS	-0.10	0.00	9.19E-01	0.00	0.16	3.51E-21	6	11	11	9.84E-01	Skin_Sun_Exposed_Lower_leg
ALCC	ENSG00000138375.12	SMARCAL1	0.10	0.00	9.19E-01	0.00	0.15	3.49E-19	15	29	29	9.84E-01	Skin_Sun_Exposed_Lower_leg
ALCC	ENSG00000151465.13	CDC123	-0.10	-0.03	9.19E-01	0.00	0.03	7.70E-05	1	8	8	9.84E-01	Skin_Sun_Exposed_Lower_leg
ALCC	ENSG00000105676.13	ARMC6	-0.10	0.00	9.20E-01	0.00	0.04	8.24E-06	13	22	22	9.84E-01	Skin_Sun_Exposed_Lower_leg
ALCC	ENSG00000145002.12	FAM86B2	-0.10	-0.01	9.20E-01	0.00	0.04	3.90E-06	1	12	12	9.84E-01	Skin_Sun_Exposed_Lower_leg
ALCC	ENSG00000130656.4	HBZ	-0.10	0.00	9.20E-01	0.00	0.09	2.06E-12	4	12	12	9.84E-01	Skin_Sun_Exposed_Lower_leg
ALCC	ENSG00000108924.13	HLF	-0.10	0.00	9.20E-01	0.00	0.01	1.14E-02	4	18	18	9.84E-01	Skin_Sun_Exposed_Lower_leg
ALCC	ENSG00000182141.10	ZNF708	0.10	0.00	9.20E-01	0.03	0.37	7.35E-57	17	24	24	9.84E-01	Skin_Sun_Exposed_Lower_leg
ALCC	ENSG00000110931.18	CAMKK2	0.10	0.00	9.20E-01	0.00	0.04	7.91E-06	24	49	49	9.84E-01	Skin_Sun_Exposed_Lower_leg
ALCC	ENSG00000166801.15	FAM111A	-0.10	0.00	9.21E-01	0.00	0.04	1.73E-06	1	1	1	9.84E-01	Skin_Sun_Exposed_Lower_leg
ALCC	ENSG00000171574.17	ZNF584	-0.10	0.00	9.21E-01	0.00	0.27	6.46E-38	4	54	54	9.84E-01	Skin_Sun_Exposed_Lower_leg
ALCC	ENSG00000197245.5	FAM110D	-0.10	0.00	9.21E-01	0.02	0.08	1.48E-10	26	50	50	9.84E-01	Skin_Sun_Exposed_Lower_leg
ALCC	ENSG00000145439.11	CBR4	-0.10	0.00	9.21E-01	0.00	0.12	3.58E-16	17	41	41	9.84E-01	Skin_Sun_Exposed_Lower_leg
ALCC	ENSG00000138316.10	ADAMTS14	0.10	0.00	9.21E-01	0.08	0.38	4.72E-58	10	20	20	9.84E-01	Skin_Sun_Exposed_Lower_leg
ALCC	ENSG00000145476.15	CYP4V2	0.10	0.00	9.21E-01	0.03	0.27	8.03E-39	36	55	55	9.84E-01	Skin_Sun_Exposed_Lower_leg
ALCC	ENSG00000151327.12	FAM177A1	-0.10	0.00	9.21E-01	0.02	0.22	1.36E-29	26	44	44	9.84E-01	Skin_Sun_Exposed_Lower_leg
ALCC	ENSG00000178307.9	TMEM11	0.10	0.01	9.22E-01	0.00	0.20	1.11E-26	3	20	20	9.84E-01	Skin_Sun_Exposed_Lower_leg
ALCC	ENSG00000125779.21	PANK2	-0.10	0.00	9.22E-01	0.02	0.11	7.53E-15	11	26	26	9.84E-01	Skin_Sun_Exposed_Lower_leg
ALCC	ENSG00000067533.5	RRP15	0.10	0.00	9.22E-01	0.01	0.19	3.64E-26	14	22	22	9.84E-01	Skin_Sun_Exposed_Lower_leg
ALCC	ENSG00000099942.12	CRKL	-0.10	0.00	9.22E-01	0.00	0.01	7.51E-03	16	35	35	9.84E-01	Skin_Sun_Exposed_Lower_leg
ALCC	ENSG00000163297.16	ANTXR2	0.10	0.01	9.22E-01	0.00	0.02	5.15E-03	5	13	13	9.84E-01	Skin_Sun_Exposed_Lower_leg
ALCC	ENSG00000267038.1	RP11-1096D5.2	0.10	0.02	9.22E-01	0.00	0.09	2.91E-12	3	17	17	9.84E-01	Skin_Sun_Exposed_Lower_leg
ALCC	ENSG00000135390.17	ATP5G2	0.10	0.00	9.23E-01	0.00	0.06	3.19E-08	10	17	17	9.84E-01	Skin_Sun_Exposed_Lower_leg
ALCC	ENSG00000163507.13	KIAA1524	0.10	0.05	9.23E-01	0.00	0.08	4.82E-11	3	23	23	9.84E-01	Skin_Sun_Exposed_Lower_leg
ALCC	ENSG00000087258.14	GNAO1	-0.10	0.00	9.23E-01	0.02	0.08	8.78E-11	16	33	33	9.84E-01	Skin_Sun_Exposed_Lower_leg
ALCC	ENSG00000174672.15	BRSK2	0.10	0.00	9.23E-01	0.01	0.08	5.61E-11	16	23	23	9.84E-01	Skin_Sun_Exposed_Lower_leg
ALCC	ENSG00000112394.16	SLC16A10	0.10	0.00	9.23E-01	0.00	0.04	2.38E-05	8	17	17	9.84E-01	Skin_Sun_Exposed_Lower_leg
ALCC	ENSG00000105699.16	LSR	-0.10	0.00	9.24E-01	0.00	0.02	9.03E-04	18	36	36	9.84E-01	Skin_Sun_Exposed_Lower_leg
ALCC	ENSG00000047936.10	ROS1	0.10	0.00	9.24E-01	0.00	0.03	6.84E-05	12	36	36	9.84E-01	Skin_Sun_Exposed_Lower_leg
ALCC	ENSG00000116288.12	PARK7	-0.10	0.00	9.24E-01	0.00	0.15	1.28E-19	9	29	29	9.84E-01	Skin_Sun_Exposed_Lower_leg
ALCC	ENSG00000278376.1	RP11-158I9.8	-0.10	0.00	9.24E-01	0.01	0.38	6.89E-57	16	28	28	9.84E-01	Skin_Sun_Exposed_Lower_leg
ALCC	ENSG00000132313.14	MRPL35	-0.10	0.00	9.24E-01	0.03	0.18	7.99E-24	29	30	30	9.84E-01	Skin_Sun_Exposed_Lower_leg
ALCC	ENSG00000101188.4	NTSR1	-0.10	0.00	9.24E-01	0.00	0.02	1.10E-03	2	3	3	9.84E-01	Skin_Sun_Exposed_Lower_leg
ALCC	ENSG00000005108.15	THSD7A	0.10	0.00	9.24E-01	0.00	0.01	1.90E-02	12	50	50	9.84E-01	Skin_Sun_Exposed_Lower_leg
ALCC	ENSG00000273972.1	CTD-2306A12.1	0.10	0.00	9.24E-01	0.01	0.31	1.56E-45	11	33	33	9.84E-01	Skin_Sun_Exposed_Lower_leg
ALCC	ENSG00000158555.14	GDPD5	-0.10	0.00	9.24E-01	0.01	0.10	5.70E-13	16	34	34	9.84E-01	Skin_Sun_Exposed_Lower_leg
ALCC	ENSG00000112759.16	SLC29A1	-0.09	0.00	9.24E-01	0.00	0.06	2.52E-08	19	39	39	9.84E-01	Skin_Sun_Exposed_Lower_leg
ALCC	ENSG00000165282.13	PIGO	-0.09	0.00	9.24E-01	0.00	0.04	1.46E-05	25	54	54	9.84E-01	Skin_Sun_Exposed_Lower_leg
ALCC	ENSG00000172766.18	NAA16	-0.09	0.00	9.24E-01	0.00	0.04	1.08E-05	16	35	35	9.84E-01	Skin_Sun_Exposed_Lower_leg
ALCC	ENSG00000166557.12	TMED3	0.09	0.00	9.25E-01	0.01	0.19	1.02E-27	31	68	68	9.84E-01	Skin_Sun_Exposed_Lower_leg
ALCC	ENSG00000164080.13	RAD54L2	-0.09	0.00	9.25E-01	0.00	0.06	8.07E-08	5	8	8	9.84E-01	Skin_Sun_Exposed_Lower_leg
ALCC	ENSG00000127995.16	CASD1	0.09	0.00	9.25E-01	0.00	0.04	1.52E-05	21	27	27	9.84E-01	Skin_Sun_Exposed_Lower_leg
ALCC	ENSG00000173915.14	USMG5	0.09	0.00	9.25E-01	0.00	0.02	1.92E-03	26	51	51	9.84E-01	Skin_Sun_Exposed_Lower_leg
ALCC	ENSG00000196381.10	ZNF781	-0.09	0.00	9.25E-01	0.00	0.07	5.82E-10	12	22	22	9.84E-01	Skin_Sun_Exposed_Lower_leg
ALCC	ENSG00000204149.10	AGAP6	-0.09	0.00	9.25E-01	0.01	0.30	1.11E-42	18	34	34	9.84E-01	Skin_Sun_Exposed_Lower_leg
ALCC	ENSG00000248485.1	PCP4L1	-0.09	0.00	9.25E-01	0.01	0.06	2.26E-08	23	39	39	9.84E-01	Skin_Sun_Exposed_Lower_leg
ALCC	ENSG00000278259.4	MYO19	0.09	0.00	9.25E-01	0.00	0.05	6.28E-07	4	8	8	9.84E-01	Skin_Sun_Exposed_Lower_leg
ALCC	ENSG00000005102.12	MEOX1	0.09	0.00	9.25E-01	0.00	0.09	2.29E-12	3	7	7	9.84E-01	Skin_Sun_Exposed_Lower_leg
ALCC	ENSG00000140848.16	CPNE2	0.09	0.00	9.25E-01	0.00	0.08	1.18E-10	16	46	46	9.84E-01	Skin_Sun_Exposed_Lower_leg
ALCC	ENSG00000145198.14	VWA5B2	0.09	0.00	9.25E-01	0.01	0.03	4.39E-05	11	22	22	9.84E-01	Skin_Sun_Exposed_Lower_leg
ALCC	ENSG00000134202.10	GSTM3	-0.09	0.00	9.26E-01	0.02	0.52	5.88E-92	16	43	43	9.84E-01	Skin_Sun_Exposed_Lower_leg
ALCC	ENSG00000140876.11	NUDT7	-0.09	0.00	9.26E-01	0.01	0.12	1.29E-15	38	61	61	9.84E-01	Skin_Sun_Exposed_Lower_leg
ALCC	ENSG00000184117.11	NIPSNAP1	-0.09	0.00	9.26E-01	0.00	0.09	2.15E-11	8	22	22	9.84E-01	Skin_Sun_Exposed_Lower_leg
ALCC	ENSG00000175220.11	ARHGAP1	-0.09	0.00	9.26E-01	0.00	0.08	5.36E-11	19	27	27	9.84E-01	Skin_Sun_Exposed_Lower_leg
ALCC	ENSG00000226308.1	RP4-813D12.3	0.09	0.00	9.26E-01	0.00	0.01	1.32E-02	11	30	30	9.84E-01	Skin_Sun_Exposed_Lower_leg
ALCC	ENSG00000163521.15	GLB1L	-0.09	0.00	9.26E-01	0.00	0.18	1.71E-24	5	13	13	9.84E-01	Skin_Sun_Exposed_Lower_leg
ALCC	ENSG00000073910.19	FRY	0.09	0.00	9.26E-01	0.02	0.17	8.46E-23	43	84	84	9.84E-01	Skin_Sun_Exposed_Lower_leg
ALCC	ENSG00000110427.14	KIAA1549L	-0.09	0.00	9.27E-01	0.00	0.09	1.41E-11	10	15	15	9.85E-01	Skin_Sun_Exposed_Lower_leg
ALCC	ENSG00000256124.5	LINC01152	0.09	0.00	9.27E-01	0.01	0.14	8.99E-18	21	31	31	9.85E-01	Skin_Sun_Exposed_Lower_leg
ALCC	ENSG00000141934.9	PLPP2	-0.09	0.00	9.27E-01	0.01	0.17	6.05E-22	18	52	52	9.85E-01	Skin_Sun_Exposed_Lower_leg
ALCC	ENSG00000187815.9	ZFP69	-0.09	0.00	9.27E-01	0.05	0.26	1.57E-36	12	16	16	9.85E-01	Skin_Sun_Exposed_Lower_leg
ALCC	ENSG00000260193.1	RP11-83N9.5	-0.09	0.00	9.27E-01	0.00	0.04	1.57E-05	2	3	3	9.85E-01	Skin_Sun_Exposed_Lower_leg
ALCC	ENSG00000138071.13	ACTR2	-0.09	0.00	9.27E-01	0.00	0.04	2.16E-06	20	43	43	9.85E-01	Skin_Sun_Exposed_Lower_leg
ALCC	ENSG00000240053.8	LY6G5B	-0.09	0.00	9.28E-01	0.01	0.25	5.75E-35	36	54	54	9.85E-01	Skin_Sun_Exposed_Lower_leg
ALCC	ENSG00000160256.12	FAM207A	-0.09	0.00	9.28E-01	0.01	0.13	1.08E-17	16	44	44	9.85E-01	Skin_Sun_Exposed_Lower_leg
ALCC	ENSG00000187535.13	IFT140	-0.09	0.00	9.28E-01	0.01	0.23	3.76E-32	14	21	21	9.85E-01	Skin_Sun_Exposed_Lower_leg
ALCC	ENSG00000131398.13	KCNC3	-0.09	0.00	9.28E-01	0.01	0.26	2.55E-35	17	31	31	9.85E-01	Skin_Sun_Exposed_Lower_leg
ALCC	ENSG00000165810.16	BTNL9	0.09	0.00	9.28E-01	0.02	0.07	9.64E-10	71	118	118	9.85E-01	Skin_Sun_Exposed_Lower_leg
ALCC	ENSG00000099204.18	ABLIM1	-0.09	0.00	9.28E-01	0.00	0.02	1.55E-03	12	25	25	9.85E-01	Skin_Sun_Exposed_Lower_leg
ALCC	ENSG00000103335.21	PIEZO1	-0.09	0.00	9.29E-01	0.00	0.02	1.16E-03	10	17	17	9.85E-01	Skin_Sun_Exposed_Lower_leg
ALCC	ENSG00000105519.15	CAPS	-0.09	0.00	9.29E-01	0.02	0.17	8.57E-23	14	18	18	9.85E-01	Skin_Sun_Exposed_Lower_leg
ALCC	ENSG00000110987.8	BCL7A	-0.09	0.00	9.29E-01	0.00	0.03	2.26E-04	14	14	14	9.85E-01	Skin_Sun_Exposed_Lower_leg
ALCC	ENSG00000196730.12	DAPK1	0.09	0.01	9.29E-01	0.00	0.11	5.22E-15	14	49	49	9.85E-01	Skin_Sun_Exposed_Lower_leg
ALCC	ENSG00000109534.16	GAR1	-0.09	0.00	9.29E-01	0.00	0.03	5.40E-05	4	11	11	9.86E-01	Skin_Sun_Exposed_Lower_leg
ALCC	ENSG00000115756.12	HPCAL1	-0.09	0.00	9.29E-01	0.00	0.02	3.85E-03	3	5	5	9.86E-01	Skin_Sun_Exposed_Lower_leg
ALCC	ENSG00000071909.18	MYO3B	-0.09	0.00	9.30E-01	0.00	0.03	4.56E-05	17	29	29	9.86E-01	Skin_Sun_Exposed_Lower_leg
ALCC	ENSG00000103978.15	TMEM87A	0.09	0.00	9.30E-01	0.00	0.01	1.58E-02	16	29	29	9.86E-01	Skin_Sun_Exposed_Lower_leg
ALCC	ENSG00000154342.5	WNT3A	-0.09	0.00	9.30E-01	0.00	0.01	2.20E-02	6	13	13	9.86E-01	Skin_Sun_Exposed_Lower_leg
ALCC	ENSG00000165275.9	TRMT10B	0.09	0.01	9.30E-01	0.00	0.05	4.50E-07	5	12	12	9.86E-01	Skin_Sun_Exposed_Lower_leg
ALCC	ENSG00000170264.12	FAM161A	0.09	0.00	9.30E-01	0.01	0.10	1.31E-13	8	17	17	9.86E-01	Skin_Sun_Exposed_Lower_leg
ALCC	ENSG00000146197.8	SCUBE3	0.09	0.01	9.30E-01	0.00	0.02	1.61E-03	5	8	8	9.86E-01	Skin_Sun_Exposed_Lower_leg
ALCC	ENSG00000115488.3	NEU2	-0.09	0.00	9.30E-01	0.00	0.02	4.01E-04	15	28	28	9.86E-01	Skin_Sun_Exposed_Lower_leg
ALCC	ENSG00000198732.10	SMOC1	-0.09	0.00	9.31E-01	0.01	0.03	3.02E-05	32	59	59	9.86E-01	Skin_Sun_Exposed_Lower_leg
ALCC	ENSG00000171517.5	LPAR3	-0.09	-0.02	9.31E-01	0.00	0.07	4.07E-09	6	29	29	9.86E-01	Skin_Sun_Exposed_Lower_leg
ALCC	ENSG00000144843.11	ADPRH	0.09	0.00	9.31E-01	0.01	0.05	1.28E-06	33	70	70	9.86E-01	Skin_Sun_Exposed_Lower_leg
ALCC	ENSG00000170502.12	NUDT9	0.09	0.00	9.31E-01	0.00	0.02	3.98E-03	11	25	25	9.86E-01	Skin_Sun_Exposed_Lower_leg
ALCC	ENSG00000263753.6	LINC00667	-0.09	0.00	9.31E-01	0.03	0.49	1.87E-82	16	55	55	9.86E-01	Skin_Sun_Exposed_Lower_leg
ALCC	ENSG00000177000.10	MTHFR	0.09	0.00	9.31E-01	0.01	0.20	1.82E-26	6	11	11	9.86E-01	Skin_Sun_Exposed_Lower_leg
ALCC	ENSG00000281386.1	RP11-237N19.3	0.09	0.00	9.32E-01	0.01	0.01	1.92E-02	17	41	41	9.87E-01	Skin_Sun_Exposed_Lower_leg
ALCC	ENSG00000125122.15	LRRC29	0.09	0.00	9.32E-01	0.01	0.05	1.76E-07	26	29	29	9.87E-01	Skin_Sun_Exposed_Lower_leg
ALCC	ENSG00000102606.17	ARHGEF7	-0.09	0.00	9.32E-01	0.03	0.32	1.19E-46	8	11	11	9.87E-01	Skin_Sun_Exposed_Lower_leg
ALCC	ENSG00000082516.8	GEMIN5	-0.08	0.00	9.32E-01	0.00	0.11	7.59E-14	4	8	8	9.87E-01	Skin_Sun_Exposed_Lower_leg
ALCC	ENSG00000260306.1	RP11-645C24.5	0.08	0.00	9.32E-01	0.04	0.26	8.85E-36	32	65	65	9.87E-01	Skin_Sun_Exposed_Lower_leg
ALCC	ENSG00000089335.20	ZNF302	-0.08	0.00	9.33E-01	0.03	0.41	1.80E-64	23	25	25	9.87E-01	Skin_Sun_Exposed_Lower_leg
ALCC	ENSG00000166260.10	COX11	0.08	0.07	9.33E-01	0.00	0.16	1.38E-20	1	34	34	9.87E-01	Skin_Sun_Exposed_Lower_leg
ALCC	ENSG00000170248.13	PDCD6IP	-0.08	0.00	9.33E-01	0.01	0.15	6.27E-20	62	82	82	9.87E-01	Skin_Sun_Exposed_Lower_leg
ALCC	ENSG00000125107.17	CNOT1	-0.08	0.00	9.33E-01	0.00	0.05	1.53E-07	26	50	50	9.87E-01	Skin_Sun_Exposed_Lower_leg
ALCC	ENSG00000118322.12	ATP10B	-0.08	0.00	9.33E-01	0.00	0.05	5.15E-07	12	27	27	9.87E-01	Skin_Sun_Exposed_Lower_leg
ALCC	ENSG00000145736.14	GTF2H2	-0.08	0.00	9.33E-01	0.00	0.39	2.02E-60	19	51	51	9.87E-01	Skin_Sun_Exposed_Lower_leg
ALCC	ENSG00000243491.1	RP11-521D12.5	-0.08	0.00	9.34E-01	0.04	0.38	1.54E-57	17	38	38	9.87E-01	Skin_Sun_Exposed_Lower_leg
ALCC	ENSG00000143322.19	ABL2	-0.08	0.00	9.34E-01	0.00	0.05	1.22E-06	20	26	26	9.87E-01	Skin_Sun_Exposed_Lower_leg
ALCC	ENSG00000088298.12	EDEM2	0.08	0.00	9.34E-01	0.00	0.05	2.30E-07	5	5	5	9.87E-01	Skin_Sun_Exposed_Lower_leg
ALCC	ENSG00000175538.10	KCNE3	0.08	0.00	9.34E-01	0.00	0.04	9.83E-06	26	31	31	9.87E-01	Skin_Sun_Exposed_Lower_leg
ALCC	ENSG00000232006.8	AC005537.2	-0.08	0.00	9.35E-01	0.01	0.10	1.02E-12	35	101	101	9.87E-01	Skin_Sun_Exposed_Lower_leg
ALCC	ENSG00000148337.20	CIZ1	0.08	0.01	9.35E-01	0.00	0.15	4.01E-20	3	7	7	9.87E-01	Skin_Sun_Exposed_Lower_leg
ALCC	ENSG00000110852.4	CLEC2B	-0.08	0.00	9.35E-01	0.00	0.10	1.25E-12	8	18	18	9.87E-01	Skin_Sun_Exposed_Lower_leg
ALCC	ENSG00000109103.11	UNC119	0.08	0.00	9.35E-01	0.00	0.02	8.39E-04	3	9	9	9.87E-01	Skin_Sun_Exposed_Lower_leg
ALCC	ENSG00000111981.4	ULBP1	-0.08	0.00	9.35E-01	0.00	0.04	1.64E-06	18	47	47	9.87E-01	Skin_Sun_Exposed_Lower_leg
ALCC	ENSG00000101187.15	SLCO4A1	-0.08	-0.01	9.35E-01	0.00	0.02	2.72E-03	12	17	17	9.87E-01	Skin_Sun_Exposed_Lower_leg
ALCC	ENSG00000172922.8	RNASEH2C	0.08	0.00	9.35E-01	0.02	0.30	1.64E-43	15	18	18	9.87E-01	Skin_Sun_Exposed_Lower_leg
ALCC	ENSG00000122033.14	MTIF3	-0.08	-0.14	9.35E-01	0.00	0.05	1.43E-07	1	8	8	9.87E-01	Skin_Sun_Exposed_Lower_leg
ALCC	ENSG00000188039.13	NWD1	-0.08	0.00	9.35E-01	0.00	0.08	1.28E-10	1	3	3	9.87E-01	Skin_Sun_Exposed_Lower_leg
ALCC	ENSG00000100228.12	RAB36	0.08	0.00	9.35E-01	0.00	0.05	1.83E-07	3	11	11	9.87E-01	Skin_Sun_Exposed_Lower_leg
ALCC	ENSG00000127314.17	RAP1B	-0.08	-0.02	9.35E-01	0.00	0.01	1.30E-02	3	23	23	9.87E-01	Skin_Sun_Exposed_Lower_leg
ALCC	ENSG00000101049.14	SGK2	0.08	0.00	9.35E-01	0.00	0.07	5.82E-09	10	14	14	9.87E-01	Skin_Sun_Exposed_Lower_leg
ALCC	ENSG00000177479.19	ARIH2	0.08	0.00	9.36E-01	0.01	0.08	1.35E-11	24	30	30	9.87E-01	Skin_Sun_Exposed_Lower_leg
ALCC	ENSG00000012061.15	ERCC1	-0.08	0.00	9.36E-01	0.01	0.07	2.24E-09	10	33	33	9.87E-01	Skin_Sun_Exposed_Lower_leg
ALCC	ENSG00000173258.12	ZNF483	-0.08	0.00	9.36E-01	0.02	0.12	1.11E-15	30	60	60	9.87E-01	Skin_Sun_Exposed_Lower_leg
ALCC	ENSG00000138760.9	SCARB2	-0.08	0.00	9.36E-01	0.01	0.15	1.24E-19	63	111	111	9.87E-01	Skin_Sun_Exposed_Lower_leg
ALCC	ENSG00000130844.16	ZNF331	-0.08	0.00	9.36E-01	0.00	0.01	2.19E-02	6	9	9	9.87E-01	Skin_Sun_Exposed_Lower_leg
ALCC	ENSG00000274512.5	TBC1D3L	0.08	0.00	9.36E-01	0.01	0.43	1.25E-68	27	74	74	9.87E-01	Skin_Sun_Exposed_Lower_leg
ALCC	ENSG00000137310.11	TCF19	0.08	0.00	9.36E-01	0.02	0.12	5.52E-16	33	48	48	9.87E-01	Skin_Sun_Exposed_Lower_leg
ALCC	ENSG00000260633.1	RP11-375I20.6	0.08	0.00	9.36E-01	0.14	0.49	6.45E-82	17	27	27	9.87E-01	Skin_Sun_Exposed_Lower_leg
ALCC	ENSG00000213625.8	LEPROT	-0.08	0.00	9.36E-01	0.00	0.07	5.97E-09	48	81	81	9.87E-01	Skin_Sun_Exposed_Lower_leg
ALCC	ENSG00000079974.17	RABL2B	0.08	0.01	9.37E-01	0.00	0.08	3.82E-11	4	27	27	9.87E-01	Skin_Sun_Exposed_Lower_leg
ALCC	ENSG00000085117.11	CD82	-0.08	0.00	9.37E-01	0.00	0.08	1.18E-10	21	36	36	9.87E-01	Skin_Sun_Exposed_Lower_leg
ALCC	ENSG00000277494.1	GPIHBP1	0.08	0.00	9.37E-01	0.01	0.15	5.04E-20	9	18	18	9.87E-01	Skin_Sun_Exposed_Lower_leg
ALCC	ENSG00000080189.14	SLC35C2	0.08	0.01	9.37E-01	0.00	0.03	3.74E-05	3	18	18	9.87E-01	Skin_Sun_Exposed_Lower_leg
ALCC	ENSG00000183826.16	BTBD9	-0.08	0.00	9.37E-01	0.01	0.18	5.56E-24	37	70	70	9.87E-01	Skin_Sun_Exposed_Lower_leg
ALCC	ENSG00000136152.14	COG3	0.08	0.00	9.37E-01	0.00	0.08	8.65E-11	13	27	27	9.87E-01	Skin_Sun_Exposed_Lower_leg
ALCC	ENSG00000125868.15	DSTN	-0.08	0.00	9.37E-01	0.00	0.01	1.92E-02	7	16	16	9.87E-01	Skin_Sun_Exposed_Lower_leg
ALCC	ENSG00000117480.15	FAAH	-0.08	0.00	9.37E-01	0.03	0.27	8.66E-38	24	65	65	9.87E-01	Skin_Sun_Exposed_Lower_leg
ALCC	ENSG00000146574.15	CCZ1B	-0.08	0.00	9.37E-01	0.05	0.56	1.32E-103	17	40	40	9.87E-01	Skin_Sun_Exposed_Lower_leg
ALCC	ENSG00000092208.16	GEMIN2	-0.08	0.00	9.38E-01	0.00	0.04	8.02E-06	8	15	15	9.87E-01	Skin_Sun_Exposed_Lower_leg
ALCC	ENSG00000231713.2	AF064860.7	-0.08	-0.01	9.38E-01	0.00	0.08	2.56E-11	1	5	5	9.87E-01	Skin_Sun_Exposed_Lower_leg
ALCC	ENSG00000145040.3	UCN2	-0.08	0.00	9.38E-01	0.00	0.01	1.67E-02	17	25	25	9.87E-01	Skin_Sun_Exposed_Lower_leg
ALCC	ENSG00000164053.19	ATRIP	-0.08	0.00	9.38E-01	0.00	0.26	1.38E-35	8	15	15	9.87E-01	Skin_Sun_Exposed_Lower_leg
ALCC	ENSG00000144026.11	ZNF514	-0.08	0.00	9.39E-01	0.03	0.41	5.58E-64	18	77	77	9.88E-01	Skin_Sun_Exposed_Lower_leg
ALCC	ENSG00000178934.4	LGALS7B	-0.08	0.00	9.39E-01	0.12	0.66	1.26E-140	24	47	47	9.88E-01	Skin_Sun_Exposed_Lower_leg
ALCC	ENSG00000114473.13	IQCG	-0.08	0.00	9.39E-01	0.00	0.15	2.77E-19	4	16	16	9.88E-01	Skin_Sun_Exposed_Lower_leg
ALCC	ENSG00000166321.13	NUDT13	0.08	0.00	9.39E-01	0.09	0.40	5.57E-63	81	91	91	9.88E-01	Skin_Sun_Exposed_Lower_leg
ALCC	ENSG00000198133.8	TMEM229B	0.08	0.00	9.39E-01	0.01	0.09	1.46E-12	22	42	42	9.88E-01	Skin_Sun_Exposed_Lower_leg
ALCC	ENSG00000182183.14	FAM159A	-0.08	0.00	9.39E-01	0.00	0.04	2.23E-05	2	3	3	9.88E-01	Skin_Sun_Exposed_Lower_leg
ALCC	ENSG00000180043.11	FAM71E2	-0.08	0.00	9.39E-01	0.03	0.13	9.18E-17	7	11	11	9.88E-01	Skin_Sun_Exposed_Lower_leg
ALCC	ENSG00000125871.13	MGME1	0.08	0.00	9.39E-01	0.00	0.18	1.30E-23	11	27	27	9.88E-01	Skin_Sun_Exposed_Lower_leg
ALCC	ENSG00000203279.3	RP11-498P14.5	-0.08	0.00	9.39E-01	0.10	0.20	2.92E-27	17	22	22	9.88E-01	Skin_Sun_Exposed_Lower_leg
ALCC	ENSG00000263731.1	RP11-498C9.15	-0.08	0.00	9.40E-01	0.00	0.01	6.19E-03	7	10	10	9.88E-01	Skin_Sun_Exposed_Lower_leg
ALCC	ENSG00000227467.3	LINC01537	0.08	0.00	9.40E-01	0.00	0.03	5.78E-05	16	39	39	9.88E-01	Skin_Sun_Exposed_Lower_leg
ALCC	ENSG00000225498.1	AC002064.5	0.08	0.00	9.40E-01	0.02	0.12	7.48E-16	25	27	27	9.88E-01	Skin_Sun_Exposed_Lower_leg
ALCC	ENSG00000151849.14	CENPJ	0.08	0.01	9.40E-01	0.00	0.02	3.94E-03	25	34	34	9.88E-01	Skin_Sun_Exposed_Lower_leg
ALCC	ENSG00000186510.11	CLCNKA	-0.08	0.00	9.40E-01	0.00	0.06	4.41E-08	26	33	33	9.88E-01	Skin_Sun_Exposed_Lower_leg
ALCC	ENSG00000125744.11	RTN2	-0.08	0.00	9.40E-01	0.00	0.13	1.78E-17	4	12	12	9.88E-01	Skin_Sun_Exposed_Lower_leg
ALCC	ENSG00000282860.1	RP11-153F10.2	-0.08	0.00	9.40E-01	0.00	0.05	1.72E-07	2	17	17	9.88E-01	Skin_Sun_Exposed_Lower_leg
ALCC	ENSG00000136875.12	PRPF4	-0.08	0.00	9.40E-01	0.02	0.15	2.35E-20	19	38	38	9.88E-01	Skin_Sun_Exposed_Lower_leg
ALCC	ENSG00000143847.15	PPFIA4	0.07	0.01	9.40E-01	0.00	0.02	3.40E-03	1	7	7	9.88E-01	Skin_Sun_Exposed_Lower_leg
ALCC	ENSG00000081307.12	UBA5	0.07	0.00	9.40E-01	0.00	0.02	6.31E-04	5	6	6	9.88E-01	Skin_Sun_Exposed_Lower_leg
ALCC	ENSG00000125618.16	PAX8	0.07	0.00	9.41E-01	0.19	0.40	2.71E-64	18	28	28	9.88E-01	Skin_Sun_Exposed_Lower_leg
ALCC	ENSG00000175264.7	CHST1	0.07	0.00	9.41E-01	0.01	0.08	8.08E-11	13	14	14	9.88E-01	Skin_Sun_Exposed_Lower_leg
ALCC	ENSG00000186448.14	ZNF197	0.07	0.00	9.41E-01	0.00	0.22	6.94E-30	37	47	47	9.88E-01	Skin_Sun_Exposed_Lower_leg
ALCC	ENSG00000213901.10	SLC23A3	-0.07	0.00	9.41E-01	0.01	0.15	1.12E-20	9	12	12	9.88E-01	Skin_Sun_Exposed_Lower_leg
ALCC	ENSG00000213906.9	LTB4R2	0.07	0.01	9.41E-01	0.00	0.09	7.54E-12	3	8	8	9.88E-01	Skin_Sun_Exposed_Lower_leg
ALCC	ENSG00000111678.10	C12orf57	-0.07	-0.04	9.41E-01	0.00	0.19	8.52E-26	1	6	6	9.88E-01	Skin_Sun_Exposed_Lower_leg
ALCC	ENSG00000052749.13	RRP12	0.07	0.00	9.42E-01	0.00	0.16	9.06E-22	19	38	38	9.88E-01	Skin_Sun_Exposed_Lower_leg
ALCC	ENSG00000092203.13	TOX4	0.07	0.00	9.42E-01	0.00	0.15	4.14E-20	9	38	38	9.88E-01	Skin_Sun_Exposed_Lower_leg
ALCC	ENSG00000152056.16	AP1S3	0.07	0.00	9.42E-01	0.00	0.02	1.10E-03	14	31	31	9.88E-01	Skin_Sun_Exposed_Lower_leg
ALCC	ENSG00000107537.13	PHYH	-0.07	0.00	9.42E-01	0.00	0.11	2.03E-14	3	9	9	9.88E-01	Skin_Sun_Exposed_Lower_leg
ALCC	ENSG00000117054.13	ACADM	0.07	0.00	9.42E-01	0.03	0.21	1.31E-28	65	82	82	9.88E-01	Skin_Sun_Exposed_Lower_leg
ALCC	ENSG00000170190.15	SLC16A5	-0.07	0.00	9.42E-01	0.00	0.04	6.13E-06	8	15	15	9.88E-01	Skin_Sun_Exposed_Lower_leg
ALCC	ENSG00000087085.13	ACHE	-0.07	0.00	9.42E-01	0.01	0.14	3.01E-19	7	21	21	9.88E-01	Skin_Sun_Exposed_Lower_leg
ALCC	ENSG00000101197.12	BIRC7	0.07	0.00	9.42E-01	0.01	0.03	1.22E-04	13	29	29	9.88E-01	Skin_Sun_Exposed_Lower_leg
ALCC	ENSG00000140990.14	NDUFB10	0.07	0.00	9.43E-01	0.00	0.10	1.56E-13	2	6	6	9.88E-01	Skin_Sun_Exposed_Lower_leg
ALCC	ENSG00000074855.10	ANO8	-0.07	0.00	9.43E-01	0.00	0.08	6.37E-11	22	42	42	9.88E-01	Skin_Sun_Exposed_Lower_leg
ALCC	ENSG00000274312.1	RP11-167B3.2	0.07	0.00	9.43E-01	0.00	0.02	1.09E-03	12	16	16	9.88E-01	Skin_Sun_Exposed_Lower_leg
ALCC	ENSG00000100077.14	GRK3	0.07	0.01	9.43E-01	0.00	0.02	1.04E-03	3	21	21	9.88E-01	Skin_Sun_Exposed_Lower_leg
ALCC	ENSG00000165879.8	FRAT1	0.07	0.09	9.43E-01	0.00	0.02	5.78E-03	1	6	6	9.88E-01	Skin_Sun_Exposed_Lower_leg
ALCC	ENSG00000166387.11	PPFIBP2	-0.07	0.00	9.44E-01	0.01	0.05	1.57E-07	15	36	36	9.88E-01	Skin_Sun_Exposed_Lower_leg
ALCC	ENSG00000007866.19	TEAD3	-0.07	0.00	9.44E-01	0.00	0.05	8.27E-07	9	17	17	9.88E-01	Skin_Sun_Exposed_Lower_leg
ALCC	ENSG00000152749.7	GPR180	0.07	0.00	9.44E-01	0.01	0.53	5.48E-98	8	21	21	9.88E-01	Skin_Sun_Exposed_Lower_leg
ALCC	ENSG00000188001.9	TPRG1	0.07	0.00	9.44E-01	0.00	0.12	4.51E-16	6	12	12	9.88E-01	Skin_Sun_Exposed_Lower_leg
ALCC	ENSG00000259807.1	RP11-426C22.4	-0.07	0.00	9.44E-01	0.00	0.12	1.39E-15	14	27	27	9.88E-01	Skin_Sun_Exposed_Lower_leg
ALCC	ENSG00000151835.14	SACS	0.07	0.01	9.44E-01	0.00	0.02	8.64E-04	3	11	11	9.88E-01	Skin_Sun_Exposed_Lower_leg
ALCC	ENSG00000164919.10	COX6C	0.07	0.01	9.44E-01	0.00	0.04	5.37E-06	16	30	30	9.88E-01	Skin_Sun_Exposed_Lower_leg
ALCC	ENSG00000281404.1	LINC01176	-0.07	0.00	9.44E-01	0.00	0.25	8.05E-35	25	40	40	9.88E-01	Skin_Sun_Exposed_Lower_leg
ALCC	ENSG00000169174.10	PCSK9	0.07	0.00	9.44E-01	0.00	0.03	2.13E-04	33	52	52	9.88E-01	Skin_Sun_Exposed_Lower_leg
ALCC	ENSG00000165507.8	C10orf10	-0.07	0.00	9.44E-01	0.00	0.03	1.23E-04	2	6	6	9.88E-01	Skin_Sun_Exposed_Lower_leg
ALCC	ENSG00000111261.13	MANSC1	-0.07	0.00	9.44E-01	0.00	0.08	1.71E-10	20	39	39	9.88E-01	Skin_Sun_Exposed_Lower_leg
ALCC	ENSG00000137806.8	NDUFAF1	-0.07	0.00	9.44E-01	0.01	0.10	6.62E-13	24	44	44	9.88E-01	Skin_Sun_Exposed_Lower_leg
ALCC	ENSG00000128039.10	SRD5A3	-0.07	0.00	9.45E-01	0.02	0.37	4.95E-56	34	88	88	9.88E-01	Skin_Sun_Exposed_Lower_leg
ALCC	ENSG00000118922.17	KLF12	-0.07	0.00	9.45E-01	0.00	0.01	1.45E-02	2	2	2	9.88E-01	Skin_Sun_Exposed_Lower_leg
ALCC	ENSG00000184436.11	THAP7	0.07	0.00	9.45E-01	0.00	0.11	6.37E-14	1	3	3	9.88E-01	Skin_Sun_Exposed_Lower_leg
ALCC	ENSG00000081320.10	STK17B	0.07	0.00	9.45E-01	0.00	0.12	7.40E-16	3	24	24	9.88E-01	Skin_Sun_Exposed_Lower_leg
ALCC	ENSG00000188846.13	RPL14	0.07	0.00	9.45E-01	0.00	0.06	3.87E-08	13	19	19	9.88E-01	Skin_Sun_Exposed_Lower_leg
ALCC	ENSG00000178809.11	TRIM73	0.07	0.00	9.45E-01	0.00	0.12	4.37E-16	19	39	39	9.88E-01	Skin_Sun_Exposed_Lower_leg
ALCC	ENSG00000106688.11	SLC1A1	0.07	0.00	9.45E-01	0.00	0.23	4.89E-31	31	64	64	9.88E-01	Skin_Sun_Exposed_Lower_leg
ALCC	ENSG00000185940.10	KRTAP5-5	0.07	0.00	9.45E-01	0.03	0.20	2.82E-26	12	15	15	9.88E-01	Skin_Sun_Exposed_Lower_leg
ALCC	ENSG00000142798.17	HSPG2	0.07	0.00	9.45E-01	0.03	0.31	9.31E-46	22	33	33	9.88E-01	Skin_Sun_Exposed_Lower_leg
ALCC	ENSG00000180834.7	MAP6D1	0.07	0.00	9.45E-01	0.01	0.14	3.38E-18	32	56	56	9.88E-01	Skin_Sun_Exposed_Lower_leg
ALCC	ENSG00000106565.17	TMEM176B	0.07	0.00	9.45E-01	0.02	0.33	2.33E-49	20	46	46	9.88E-01	Skin_Sun_Exposed_Lower_leg
ALCC	ENSG00000198959.11	TGM2	-0.07	0.00	9.46E-01	0.00	0.05	1.71E-07	25	30	30	9.88E-01	Skin_Sun_Exposed_Lower_leg
ALCC	ENSG00000213023.10	SYT3	-0.07	0.00	9.46E-01	0.00	0.04	2.02E-06	10	33	33	9.88E-01	Skin_Sun_Exposed_Lower_leg
ALCC	ENSG00000105176.17	URI1	0.07	0.01	9.46E-01	0.00	0.03	3.17E-04	9	13	13	9.88E-01	Skin_Sun_Exposed_Lower_leg
ALCC	ENSG00000112303.13	VNN2	0.07	0.00	9.46E-01	0.00	0.03	4.84E-05	15	27	27	9.88E-01	Skin_Sun_Exposed_Lower_leg
ALCC	ENSG00000132840.9	BHMT2	0.07	0.00	9.46E-01	0.00	0.08	7.57E-11	10	21	21	9.88E-01	Skin_Sun_Exposed_Lower_leg
ALCC	ENSG00000184984.9	CHRM5	0.07	0.00	9.46E-01	0.00	0.05	6.18E-07	9	13	13	9.88E-01	Skin_Sun_Exposed_Lower_leg
ALCC	ENSG00000162069.14	BICDL2	-0.07	0.00	9.46E-01	0.00	0.39	4.74E-60	22	63	63	9.88E-01	Skin_Sun_Exposed_Lower_leg
ALCC	ENSG00000213793.5	ZNF888	-0.07	0.00	9.46E-01	0.01	0.23	1.91E-30	23	67	67	9.88E-01	Skin_Sun_Exposed_Lower_leg
ALCC	ENSG00000213903.8	LTB4R	-0.07	-0.04	9.46E-01	0.00	0.19	1.98E-25	2	15	15	9.88E-01	Skin_Sun_Exposed_Lower_leg
ALCC	ENSG00000198894.7	CIPC	-0.07	0.00	9.46E-01	0.00	0.04	1.71E-05	10	30	30	9.88E-01	Skin_Sun_Exposed_Lower_leg
ALCC	ENSG00000054523.17	KIF1B	-0.07	0.00	9.46E-01	0.00	0.08	2.49E-10	14	32	32	9.88E-01	Skin_Sun_Exposed_Lower_leg
ALCC	ENSG00000173821.19	RNF213	0.07	0.00	9.46E-01	0.00	0.10	2.48E-13	19	48	48	9.88E-01	Skin_Sun_Exposed_Lower_leg
ALCC	ENSG00000152766.5	ANKRD22	0.07	0.00	9.46E-01	0.01	0.24	1.64E-32	24	52	52	9.88E-01	Skin_Sun_Exposed_Lower_leg
ALCC	ENSG00000140553.17	UNC45A	-0.07	0.00	9.47E-01	0.00	0.06	6.76E-08	3	3	3	9.88E-01	Skin_Sun_Exposed_Lower_leg
ALCC	ENSG00000085760.14	MTIF2	0.07	0.00	9.47E-01	0.00	0.05	5.37E-07	18	30	30	9.88E-01	Skin_Sun_Exposed_Lower_leg
ALCC	ENSG00000105501.12	SIGLEC5	-0.07	0.00	9.47E-01	0.00	0.04	1.55E-05	5	11	11	9.88E-01	Skin_Sun_Exposed_Lower_leg
ALCC	ENSG00000173436.13	MINOS1	0.07	0.03	9.47E-01	0.00	0.04	6.35E-06	1	5	5	9.88E-01	Skin_Sun_Exposed_Lower_leg
ALCC	ENSG00000106479.10	ZNF862	-0.07	0.00	9.47E-01	0.00	0.09	5.57E-12	5	12	12	9.88E-01	Skin_Sun_Exposed_Lower_leg
ALCC	ENSG00000183161.4	FANCF	0.07	0.00	9.47E-01	0.00	0.11	2.71E-14	15	30	30	9.88E-01	Skin_Sun_Exposed_Lower_leg
ALCC	ENSG00000090487.10	SPG21	0.07	0.00	9.48E-01	0.03	0.52	4.91E-91	21	32	32	9.88E-01	Skin_Sun_Exposed_Lower_leg
ALCC	ENSG00000106823.12	ECM2	0.07	0.00	9.48E-01	0.00	0.01	1.62E-02	18	28	28	9.88E-01	Skin_Sun_Exposed_Lower_leg
ALCC	ENSG00000171497.4	PPID	-0.07	0.00	9.48E-01	0.02	0.15	2.43E-20	15	20	20	9.88E-01	Skin_Sun_Exposed_Lower_leg
ALCC	ENSG00000119537.15	KDSR	0.07	0.00	9.48E-01	0.00	0.13	3.03E-17	12	42	42	9.88E-01	Skin_Sun_Exposed_Lower_leg
ALCC	ENSG00000188373.4	C10orf99	0.07	0.00	9.48E-01	0.00	0.09	6.65E-12	42	74	74	9.88E-01	Skin_Sun_Exposed_Lower_leg
ALCC	ENSG00000224259.6	LINC01133	0.07	0.01	9.48E-01	0.00	0.05	1.00E-07	3	10	10	9.88E-01	Skin_Sun_Exposed_Lower_leg
ALCC	ENSG00000132394.10	EEFSEC	-0.07	-0.01	9.48E-01	0.00	0.07	1.18E-09	11	62	62	9.88E-01	Skin_Sun_Exposed_Lower_leg
ALCC	ENSG00000108309.13	RUNDC3A	0.06	0.00	9.48E-01	0.00	0.01	9.46E-03	13	21	21	9.88E-01	Skin_Sun_Exposed_Lower_leg
ALCC	ENSG00000049656.13	CLPTM1L	-0.06	0.00	9.49E-01	0.00	0.05	3.59E-07	6	9	9	9.88E-01	Skin_Sun_Exposed_Lower_leg
ALCC	ENSG00000188549.12	C15orf52	0.06	0.00	9.49E-01	0.00	0.10	1.48E-13	6	20	20	9.88E-01	Skin_Sun_Exposed_Lower_leg
ALCC	ENSG00000120784.15	ZFP30	0.06	0.00	9.49E-01	0.01	0.05	1.16E-06	18	21	21	9.88E-01	Skin_Sun_Exposed_Lower_leg
ALCC	ENSG00000091651.8	ORC6	0.06	0.00	9.49E-01	0.00	0.01	1.33E-02	2	5	5	9.88E-01	Skin_Sun_Exposed_Lower_leg
ALCC	ENSG00000187239.16	FNBP1	-0.06	0.00	9.49E-01	0.02	0.14	7.53E-18	20	23	23	9.88E-01	Skin_Sun_Exposed_Lower_leg
ALCC	ENSG00000130595.17	TNNT3	-0.06	0.00	9.50E-01	0.01	0.14	2.19E-18	5	19	19	9.88E-01	Skin_Sun_Exposed_Lower_leg
ALCC	ENSG00000157181.15	C1orf27	0.06	0.00	9.50E-01	0.00	0.04	2.26E-06	3	13	13	9.88E-01	Skin_Sun_Exposed_Lower_leg
ALCC	ENSG00000112290.12	WASF1	-0.06	0.00	9.50E-01	0.01	0.07	3.04E-09	19	38	38	9.88E-01	Skin_Sun_Exposed_Lower_leg
ALCC	ENSG00000185518.11	SV2B	0.06	0.01	9.50E-01	0.00	0.10	4.28E-13	1	10	10	9.88E-01	Skin_Sun_Exposed_Lower_leg
ALCC	ENSG00000114544.16	SLC41A3	0.06	0.00	9.50E-01	0.02	0.29	2.14E-42	14	35	35	9.88E-01	Skin_Sun_Exposed_Lower_leg
ALCC	ENSG00000134802.17	SLC43A3	-0.06	0.00	9.50E-01	0.00	0.12	1.41E-15	13	21	21	9.88E-01	Skin_Sun_Exposed_Lower_leg
ALCC	ENSG00000237541.3	HLA-DQA2	-0.06	0.00	9.50E-01	0.11	0.68	1.23E-150	46	59	59	9.88E-01	Skin_Sun_Exposed_Lower_leg
ALCC	ENSG00000240038.6	AMY2B	0.06	0.01	9.51E-01	0.00	0.05	1.63E-07	5	19	19	9.88E-01	Skin_Sun_Exposed_Lower_leg
ALCC	ENSG00000173226.16	IQCB1	0.06	0.00	9.51E-01	0.08	0.42	2.06E-65	60	71	71	9.88E-01	Skin_Sun_Exposed_Lower_leg
ALCC	ENSG00000143434.15	SEMA6C	0.06	0.00	9.51E-01	0.02	0.25	4.03E-34	28	42	42	9.88E-01	Skin_Sun_Exposed_Lower_leg
ALCC	ENSG00000144711.13	IQSEC1	-0.06	0.00	9.51E-01	0.00	0.05	4.64E-07	7	29	29	9.88E-01	Skin_Sun_Exposed_Lower_leg
ALCC	ENSG00000156411.9	C14orf2	0.06	0.00	9.51E-01	0.00	0.09	6.01E-12	7	14	14	9.88E-01	Skin_Sun_Exposed_Lower_leg
ALCC	ENSG00000132432.13	SEC61G	-0.06	0.00	9.51E-01	0.01	0.12	2.99E-15	11	11	11	9.88E-01	Skin_Sun_Exposed_Lower_leg
ALCC	ENSG00000159692.15	CTBP1	0.06	0.00	9.51E-01	0.00	0.08	4.38E-11	9	13	13	9.88E-01	Skin_Sun_Exposed_Lower_leg
ALCC	ENSG00000256288.1	RP11-277P12.10	-0.06	0.01	9.51E-01	0.00	0.20	2.10E-27	3	14	14	9.88E-01	Skin_Sun_Exposed_Lower_leg
ALCC	ENSG00000216937.13	CCDC7	0.06	0.00	9.51E-01	0.00	0.21	2.22E-28	10	63	63	9.88E-01	Skin_Sun_Exposed_Lower_leg
ALCC	ENSG00000127419.16	TMEM175	-0.06	-0.01	9.51E-01	0.00	0.07	1.12E-09	13	16	16	9.88E-01	Skin_Sun_Exposed_Lower_leg
ALCC	ENSG00000273238.1	RP11-1263C18.1	-0.06	0.00	9.51E-01	0.01	0.04	1.43E-06	13	17	17	9.88E-01	Skin_Sun_Exposed_Lower_leg
ALCC	ENSG00000125629.14	INSIG2	-0.06	0.00	9.52E-01	0.00	0.05	8.68E-07	39	58	58	9.88E-01	Skin_Sun_Exposed_Lower_leg
ALCC	ENSG00000134248.13	LAMTOR5	-0.06	0.00	9.52E-01	0.00	0.20	5.28E-27	13	25	25	9.88E-01	Skin_Sun_Exposed_Lower_leg
ALCC	ENSG00000245468.3	RP11-367J11.3	-0.06	0.00	9.52E-01	0.00	0.11	8.95E-15	4	11	11	9.88E-01	Skin_Sun_Exposed_Lower_leg
ALCC	ENSG00000229912.1	AC128709.4	-0.06	0.00	9.52E-01	0.00	0.18	2.85E-25	6	28	28	9.88E-01	Skin_Sun_Exposed_Lower_leg
ALCC	ENSG00000058729.10	RIOK2	-0.06	0.00	9.52E-01	0.00	0.04	9.14E-06	2	2	2	9.88E-01	Skin_Sun_Exposed_Lower_leg
ALCC	ENSG00000272248.1	RP3-406P24.4	-0.06	0.00	9.52E-01	0.00	0.11	4.18E-15	4	21	21	9.88E-01	Skin_Sun_Exposed_Lower_leg
ALCC	ENSG00000113273.15	ARSB	0.06	0.00	9.52E-01	0.00	0.20	6.43E-27	12	36	36	9.88E-01	Skin_Sun_Exposed_Lower_leg
ALCC	ENSG00000187486.5	KCNJ11	-0.06	0.00	9.52E-01	0.03	0.33	1.66E-47	18	35	35	9.88E-01	Skin_Sun_Exposed_Lower_leg
ALCC	ENSG00000182473.21	EXOC7	-0.06	0.00	9.53E-01	0.00	0.04	1.19E-05	18	26	26	9.88E-01	Skin_Sun_Exposed_Lower_leg
ALCC	ENSG00000099940.11	SNAP29	-0.06	0.00	9.53E-01	0.00	0.37	1.29E-57	28	86	86	9.88E-01	Skin_Sun_Exposed_Lower_leg
ALCC	ENSG00000104998.3	IL27RA	0.06	0.00	9.53E-01	0.01	0.10	2.99E-13	3	7	7	9.88E-01	Skin_Sun_Exposed_Lower_leg
ALCC	ENSG00000119471.14	HSDL2	-0.06	0.00	9.53E-01	0.02	0.39	1.12E-60	24	73	73	9.88E-01	Skin_Sun_Exposed_Lower_leg
ALCC	ENSG00000249306.5	LINC01411	0.06	0.00	9.53E-01	0.01	0.03	3.35E-04	7	14	14	9.88E-01	Skin_Sun_Exposed_Lower_leg
ALCC	ENSG00000171105.13	INSR	-0.06	0.00	9.53E-01	0.00	0.08	3.04E-10	13	47	47	9.88E-01	Skin_Sun_Exposed_Lower_leg
ALCC	ENSG00000116954.7	RRAGC	-0.06	-0.01	9.53E-01	0.00	0.01	9.62E-03	9	24	24	9.88E-01	Skin_Sun_Exposed_Lower_leg
ALCC	ENSG00000116237.15	ICMT	-0.06	0.00	9.53E-01	0.02	0.20	1.38E-27	15	27	27	9.88E-01	Skin_Sun_Exposed_Lower_leg
ALCC	ENSG00000123095.5	BHLHE41	-0.06	0.00	9.53E-01	0.00	0.04	4.93E-06	5	11	11	9.88E-01	Skin_Sun_Exposed_Lower_leg
ALCC	ENSG00000263874.2	LINC00672	-0.06	0.00	9.53E-01	0.00	0.07	1.12E-09	12	22	22	9.88E-01	Skin_Sun_Exposed_Lower_leg
ALCC	ENSG00000105364.13	MRPL4	0.06	0.02	9.53E-01	0.00	0.16	4.72E-21	1	4	4	9.88E-01	Skin_Sun_Exposed_Lower_leg
ALCC	ENSG00000251322.7	SHANK3	-0.06	-0.02	9.54E-01	0.00	0.07	5.94E-10	2	22	22	9.88E-01	Skin_Sun_Exposed_Lower_leg
ALCC	ENSG00000111877.17	MCM9	-0.06	-0.01	9.54E-01	0.00	0.07	2.90E-09	17	28	28	9.88E-01	Skin_Sun_Exposed_Lower_leg
ALCC	ENSG00000274897.2	PANO1	0.06	0.01	9.54E-01	0.00	0.06	1.07E-08	2	11	11	9.88E-01	Skin_Sun_Exposed_Lower_leg
ALCC	ENSG00000166762.16	CATSPER2	-0.06	0.00	9.54E-01	0.01	0.15	6.28E-20	35	61	61	9.88E-01	Skin_Sun_Exposed_Lower_leg
ALCC	ENSG00000090013.9	BLVRB	-0.06	0.00	9.54E-01	0.00	0.02	9.55E-04	3	10	10	9.89E-01	Skin_Sun_Exposed_Lower_leg
ALCC	ENSG00000170271.10	FAXDC2	0.06	0.00	9.54E-01	0.00	0.10	3.63E-13	20	46	46	9.89E-01	Skin_Sun_Exposed_Lower_leg
ALCC	ENSG00000121413.12	ZSCAN18	-0.06	0.00	9.55E-01	0.00	0.02	6.89E-04	1	8	8	9.89E-01	Skin_Sun_Exposed_Lower_leg
ALCC	ENSG00000099974.7	DDTL	0.06	0.00	9.55E-01	0.00	0.12	2.70E-16	5	14	14	9.89E-01	Skin_Sun_Exposed_Lower_leg
ALCC	ENSG00000197558.11	SSPO	-0.06	0.00	9.55E-01	0.00	0.06	9.55E-08	19	36	36	9.89E-01	Skin_Sun_Exposed_Lower_leg
ALCC	ENSG00000183067.5	IGSF5	-0.06	0.00	9.55E-01	0.00	0.10	1.70E-13	4	11	11	9.89E-01	Skin_Sun_Exposed_Lower_leg
ALCC	ENSG00000091262.15	ABCC6	0.06	0.00	9.55E-01	0.01	0.13	8.46E-17	25	52	52	9.89E-01	Skin_Sun_Exposed_Lower_leg
ALCC	ENSG00000132275.10	RRP8	0.06	0.00	9.55E-01	0.00	0.21	3.36E-29	21	46	46	9.89E-01	Skin_Sun_Exposed_Lower_leg
ALCC	ENSG00000267454.5	ZNF582-AS1	-0.06	0.00	9.55E-01	0.00	0.16	1.03E-20	9	19	19	9.89E-01	Skin_Sun_Exposed_Lower_leg
ALCC	ENSG00000139648.6	KRT71	0.06	0.00	9.56E-01	0.00	0.07	4.95E-10	26	43	43	9.89E-01	Skin_Sun_Exposed_Lower_leg
ALCC	ENSG00000271843.1	RP11-245J9.5	-0.05	0.00	9.56E-01	0.00	0.07	1.14E-09	14	40	40	9.90E-01	Skin_Sun_Exposed_Lower_leg
ALCC	ENSG00000196337.11	CGB7	0.05	0.00	9.57E-01	0.01	0.22	5.16E-31	3	8	8	9.90E-01	Skin_Sun_Exposed_Lower_leg
ALCC	ENSG00000164597.13	COG5	-0.05	0.00	9.57E-01	0.00	0.04	7.39E-06	9	18	18	9.90E-01	Skin_Sun_Exposed_Lower_leg
ALCC	ENSG00000186654.20	PRR5	0.05	0.00	9.57E-01	0.00	0.01	2.19E-02	23	59	59	9.90E-01	Skin_Sun_Exposed_Lower_leg
ALCC	ENSG00000086062.12	B4GALT1	0.05	0.00	9.57E-01	0.00	0.13	8.42E-18	32	79	79	9.90E-01	Skin_Sun_Exposed_Lower_leg
ALCC	ENSG00000070985.13	TRPM5	-0.05	0.00	9.57E-01	0.00	0.01	1.51E-02	15	60	60	9.90E-01	Skin_Sun_Exposed_Lower_leg
ALCC	ENSG00000070159.13	PTPN3	0.05	0.00	9.57E-01	0.00	0.03	3.53E-05	8	10	10	9.90E-01	Skin_Sun_Exposed_Lower_leg
ALCC	ENSG00000117834.12	SLC5A9	-0.05	0.00	9.57E-01	0.00	0.27	4.19E-38	8	20	20	9.90E-01	Skin_Sun_Exposed_Lower_leg
ALCC	ENSG00000081059.19	TCF7	0.05	0.00	9.58E-01	0.00	0.06	5.94E-08	14	42	42	9.90E-01	Skin_Sun_Exposed_Lower_leg
ALCC	ENSG00000143198.12	MGST3	-0.05	0.00	9.58E-01	0.01	0.15	2.28E-20	20	51	51	9.90E-01	Skin_Sun_Exposed_Lower_leg
ALCC	ENSG00000179361.17	ARID3B	-0.05	0.00	9.58E-01	0.01	0.03	1.70E-04	21	36	36	9.90E-01	Skin_Sun_Exposed_Lower_leg
ALCC	ENSG00000104899.7	AMH	-0.05	0.00	9.58E-01	0.00	0.33	3.82E-49	6	24	24	9.90E-01	Skin_Sun_Exposed_Lower_leg
ALCC	ENSG00000203801.8	LINC00222	-0.05	0.00	9.58E-01	0.00	0.03	2.80E-04	3	11	11	9.90E-01	Skin_Sun_Exposed_Lower_leg
ALCC	ENSG00000100302.6	RASD2	0.05	0.00	9.58E-01	0.00	0.02	5.60E-03	15	36	36	9.90E-01	Skin_Sun_Exposed_Lower_leg
ALCC	ENSG00000077420.15	APBB1IP	0.05	0.00	9.59E-01	0.00	0.09	3.11E-12	24	51	51	9.90E-01	Skin_Sun_Exposed_Lower_leg
ALCC	ENSG00000177613.8	CSTF2T	0.05	0.00	9.59E-01	0.00	0.01	1.31E-02	9	13	13	9.90E-01	Skin_Sun_Exposed_Lower_leg
ALCC	ENSG00000120063.9	GNA13	-0.05	0.00	9.59E-01	0.00	0.05	7.43E-07	4	13	13	9.90E-01	Skin_Sun_Exposed_Lower_leg
ALCC	ENSG00000108602.17	ALDH3A1	0.05	0.00	9.59E-01	0.00	0.11	3.21E-15	5	9	9	9.90E-01	Skin_Sun_Exposed_Lower_leg
ALCC	ENSG00000142208.15	AKT1	-0.05	0.00	9.59E-01	0.00	0.03	5.76E-05	5	19	19	9.90E-01	Skin_Sun_Exposed_Lower_leg
ALCC	ENSG00000004487.15	KDM1A	0.05	0.00	9.59E-01	0.00	0.04	1.75E-05	6	12	12	9.90E-01	Skin_Sun_Exposed_Lower_leg
ALCC	ENSG00000265728.1	RP11-883A18.3	0.05	0.00	9.59E-01	0.00	0.04	1.24E-05	1	18	18	9.90E-01	Skin_Sun_Exposed_Lower_leg
ALCC	ENSG00000146477.5	SLC22A3	-0.05	0.00	9.59E-01	0.04	0.34	6.01E-51	19	36	36	9.90E-01	Skin_Sun_Exposed_Lower_leg
ALCC	ENSG00000065621.14	GSTO2	0.05	0.00	9.60E-01	0.07	0.51	1.50E-89	29	30	30	9.90E-01	Skin_Sun_Exposed_Lower_leg
ALCC	ENSG00000160999.10	SH2B2	-0.05	0.00	9.60E-01	0.00	0.16	1.34E-20	13	33	33	9.90E-01	Skin_Sun_Exposed_Lower_leg
ALCC	ENSG00000136710.9	CCDC115	0.05	0.00	9.60E-01	0.01	0.18	2.07E-24	9	15	15	9.90E-01	Skin_Sun_Exposed_Lower_leg
ALCC	ENSG00000152932.7	RAB3C	0.05	0.00	9.60E-01	0.00	0.04	8.92E-06	15	25	25	9.90E-01	Skin_Sun_Exposed_Lower_leg
ALCC	ENSG00000135333.13	EPHA7	-0.05	0.00	9.60E-01	0.00	0.13	5.93E-17	25	43	43	9.90E-01	Skin_Sun_Exposed_Lower_leg
ALCC	ENSG00000188171.15	ZNF626	-0.05	0.00	9.60E-01	0.00	0.11	4.96E-14	22	56	56	9.90E-01	Skin_Sun_Exposed_Lower_leg
ALCC	ENSG00000277587.1	CTD-3116E22.8	-0.05	0.00	9.60E-01	0.01	0.06	4.44E-08	24	32	32	9.90E-01	Skin_Sun_Exposed_Lower_leg
ALCC	ENSG00000269473.1	CTD-2619J13.19	0.05	0.00	9.61E-01	0.00	0.22	6.72E-30	2	25	25	9.90E-01	Skin_Sun_Exposed_Lower_leg
ALCC	ENSG00000125818.17	PSMF1	0.05	0.07	9.61E-01	0.00	0.12	3.29E-16	1	9	9	9.90E-01	Skin_Sun_Exposed_Lower_leg
ALCC	ENSG00000122644.12	ARL4A	0.05	0.06	9.61E-01	0.00	0.05	1.13E-07	2	10	10	9.90E-01	Skin_Sun_Exposed_Lower_leg
ALCC	ENSG00000144566.10	RAB5A	-0.05	0.00	9.61E-01	0.00	0.02	1.32E-03	5	35	35	9.90E-01	Skin_Sun_Exposed_Lower_leg
ALCC	ENSG00000273344.1	PAXIP1-AS1	0.05	0.01	9.61E-01	0.00	0.09	1.16E-11	1	5	5	9.90E-01	Skin_Sun_Exposed_Lower_leg
ALCC	ENSG00000124302.12	CHST8	-0.05	0.00	9.61E-01	0.00	0.03	1.11E-04	20	48	48	9.91E-01	Skin_Sun_Exposed_Lower_leg
ALCC	ENSG00000135048.13	TMEM2	0.05	0.00	9.61E-01	0.00	0.09	1.35E-11	17	41	41	9.91E-01	Skin_Sun_Exposed_Lower_leg
ALCC	ENSG00000272994.1	RP11-332H14.2	-0.05	-1.55	9.61E-01	0.00	0.04	1.69E-06	1	5	5	9.91E-01	Skin_Sun_Exposed_Lower_leg
ALCC	ENSG00000150527.16	CTAGE5	0.05	0.00	9.61E-01	0.00	0.20	1.99E-26	13	34	34	9.91E-01	Skin_Sun_Exposed_Lower_leg
ALCC	ENSG00000204613.10	TRIM10	-0.05	0.00	9.61E-01	0.01	0.05	3.32E-07	29	32	32	9.91E-01	Skin_Sun_Exposed_Lower_leg
ALCC	ENSG00000152359.14	POC5	-0.05	0.00	9.62E-01	0.01	0.15	2.23E-20	11	16	16	9.91E-01	Skin_Sun_Exposed_Lower_leg
ALCC	ENSG00000144579.7	CTDSP1	0.05	0.00	9.62E-01	0.00	0.05	4.70E-07	6	13	13	9.91E-01	Skin_Sun_Exposed_Lower_leg
ALCC	ENSG00000113441.15	LNPEP	-0.05	0.00	9.62E-01	0.00	0.02	4.82E-04	9	9	9	9.91E-01	Skin_Sun_Exposed_Lower_leg
ALCC	ENSG00000198663.16	C6orf89	0.05	0.00	9.62E-01	0.00	0.04	2.16E-05	2	11	11	9.91E-01	Skin_Sun_Exposed_Lower_leg
ALCC	ENSG00000197965.11	MPZL1	-0.05	0.00	9.63E-01	0.00	0.09	1.81E-12	19	28	28	9.91E-01	Skin_Sun_Exposed_Lower_leg
ALCC	ENSG00000158321.15	AUTS2	0.05	0.00	9.63E-01	0.02	0.14	8.48E-19	8	21	21	9.91E-01	Skin_Sun_Exposed_Lower_leg
ALCC	ENSG00000196405.12	EVL	0.05	0.00	9.63E-01	0.00	0.13	2.46E-17	16	69	69	9.91E-01	Skin_Sun_Exposed_Lower_leg
ALCC	ENSG00000171953.15	ATPAF2	-0.05	0.00	9.63E-01	0.01	0.14	5.18E-19	25	31	31	9.91E-01	Skin_Sun_Exposed_Lower_leg
ALCC	ENSG00000116133.11	DHCR24	-0.05	0.00	9.63E-01	0.00	0.08	1.29E-10	16	25	25	9.91E-01	Skin_Sun_Exposed_Lower_leg
ALCC	ENSG00000163636.10	PSMD6	-0.05	-0.01	9.63E-01	0.00	0.04	1.09E-05	3	15	15	9.91E-01	Skin_Sun_Exposed_Lower_leg
ALCC	ENSG00000129219.13	PLD2	0.05	0.01	9.64E-01	0.00	0.03	3.06E-05	1	14	14	9.91E-01	Skin_Sun_Exposed_Lower_leg
ALCC	ENSG00000122877.15	EGR2	-0.05	0.00	9.64E-01	0.00	0.02	9.15E-04	5	6	6	9.92E-01	Skin_Sun_Exposed_Lower_leg
ALCC	ENSG00000131323.14	TRAF3	0.04	0.00	9.64E-01	0.00	0.06	7.51E-09	47	72	72	9.92E-01	Skin_Sun_Exposed_Lower_leg
ALCC	ENSG00000176390.11	CRLF3	-0.04	0.00	9.64E-01	0.00	0.06	6.90E-09	18	21	21	9.92E-01	Skin_Sun_Exposed_Lower_leg
ALCC	ENSG00000128283.6	CDC42EP1	-0.04	0.00	9.64E-01	0.01	0.06	7.52E-09	7	11	11	9.92E-01	Skin_Sun_Exposed_Lower_leg
ALCC	ENSG00000204186.7	ZDBF2	-0.04	0.00	9.65E-01	0.00	0.02	2.14E-03	7	14	14	9.92E-01	Skin_Sun_Exposed_Lower_leg
ALCC	ENSG00000219545.11	UMAD1	0.04	0.00	9.65E-01	0.01	0.23	2.41E-32	19	48	48	9.92E-01	Skin_Sun_Exposed_Lower_leg
ALCC	ENSG00000171202.6	TMEM126A	0.04	0.00	9.65E-01	0.00	0.01	1.68E-02	10	20	20	9.92E-01	Skin_Sun_Exposed_Lower_leg
ALCC	ENSG00000139626.15	ITGB7	0.04	0.00	9.65E-01	0.00	0.05	4.76E-07	8	11	11	9.92E-01	Skin_Sun_Exposed_Lower_leg
ALCC	ENSG00000161944.16	ASGR2	-0.04	0.00	9.65E-01	0.00	0.16	7.35E-21	6	17	17	9.92E-01	Skin_Sun_Exposed_Lower_leg
ALCC	ENSG00000164970.14	FAM219A	-0.04	0.00	9.65E-01	0.00	0.04	2.11E-06	14	29	29	9.92E-01	Skin_Sun_Exposed_Lower_leg
ALCC	ENSG00000230438.6	SERPINB9P1	0.04	0.00	9.65E-01	0.02	0.47	4.04E-79	7	26	26	9.92E-01	Skin_Sun_Exposed_Lower_leg
ALCC	ENSG00000170542.5	SERPINB9	0.04	0.00	9.66E-01	0.00	0.04	2.50E-05	8	16	16	9.92E-01	Skin_Sun_Exposed_Lower_leg
ALCC	ENSG00000122547.10	EEPD1	0.04	0.00	9.66E-01	0.00	0.04	5.16E-06	5	10	10	9.92E-01	Skin_Sun_Exposed_Lower_leg
ALCC	ENSG00000164209.16	SLC25A46	0.04	0.00	9.66E-01	0.00	0.07	4.60E-09	18	23	23	9.92E-01	Skin_Sun_Exposed_Lower_leg
ALCC	ENSG00000179979.8	CRIPAK	-0.04	0.00	9.66E-01	0.09	0.45	3.78E-73	31	55	55	9.92E-01	Skin_Sun_Exposed_Lower_leg
ALCC	ENSG00000218891.4	ZNF579	-0.04	0.00	9.66E-01	0.00	0.01	9.74E-03	3	15	15	9.92E-01	Skin_Sun_Exposed_Lower_leg
ALCC	ENSG00000171763.18	SPATA5L1	0.04	0.00	9.66E-01	0.00	0.08	7.83E-11	11	19	19	9.92E-01	Skin_Sun_Exposed_Lower_leg
ALCC	ENSG00000108039.17	XPNPEP1	-0.04	0.00	9.66E-01	0.00	0.10	1.60E-13	17	53	53	9.92E-01	Skin_Sun_Exposed_Lower_leg
ALCC	ENSG00000108561.8	C1QBP	-0.04	0.00	9.67E-01	0.00	0.03	9.14E-05	19	41	41	9.92E-01	Skin_Sun_Exposed_Lower_leg
ALCC	ENSG00000166016.5	ABTB2	0.04	0.00	9.67E-01	0.00	0.02	1.80E-03	14	18	18	9.92E-01	Skin_Sun_Exposed_Lower_leg
ALCC	ENSG00000147955.16	SIGMAR1	0.04	0.00	9.67E-01	0.00	0.02	4.57E-03	8	9	9	9.92E-01	Skin_Sun_Exposed_Lower_leg
ALCC	ENSG00000179399.14	GPC5	0.04	0.00	9.67E-01	0.00	0.03	3.09E-05	3	12	12	9.92E-01	Skin_Sun_Exposed_Lower_leg
ALCC	ENSG00000214013.9	GANC	-0.04	0.00	9.67E-01	0.00	0.03	2.92E-04	43	52	52	9.93E-01	Skin_Sun_Exposed_Lower_leg
ALCC	ENSG00000128512.20	DOCK4	0.04	0.00	9.68E-01	0.00	0.04	5.97E-06	8	32	32	9.93E-01	Skin_Sun_Exposed_Lower_leg
ALCC	ENSG00000143367.15	TUFT1	-0.04	0.00	9.68E-01	0.00	0.05	1.01E-07	7	10	10	9.93E-01	Skin_Sun_Exposed_Lower_leg
ALCC	ENSG00000172795.15	DCP2	-0.04	0.00	9.68E-01	0.01	0.19	7.24E-25	13	17	17	9.93E-01	Skin_Sun_Exposed_Lower_leg
ALCC	ENSG00000130489.14	SCO2	-0.04	-0.01	9.68E-01	0.00	0.07	3.06E-10	1	12	12	9.93E-01	Skin_Sun_Exposed_Lower_leg
ALCC	ENSG00000138757.14	G3BP2	0.04	0.00	9.69E-01	0.00	0.15	4.74E-20	7	8	8	9.94E-01	Skin_Sun_Exposed_Lower_leg
ALCC	ENSG00000155893.12	PXYLP1	-0.04	0.00	9.69E-01	0.01	0.16	1.85E-21	30	66	66	9.94E-01	Skin_Sun_Exposed_Lower_leg
ALCC	ENSG00000204657.3	OR2H2	-0.04	0.00	9.69E-01	0.01	0.03	4.40E-05	15	32	32	9.94E-01	Skin_Sun_Exposed_Lower_leg
ALCC	ENSG00000266904.5	LINC00663	-0.04	0.00	9.70E-01	0.09	0.23	2.44E-32	13	45	45	9.94E-01	Skin_Sun_Exposed_Lower_leg
ALCC	ENSG00000184903.9	IMMP2L	0.04	0.00	9.70E-01	0.00	0.05	2.18E-07	6	22	22	9.94E-01	Skin_Sun_Exposed_Lower_leg
ALCC	ENSG00000120254.15	MTHFD1L	-0.04	0.00	9.70E-01	0.00	0.02	9.81E-04	22	38	38	9.94E-01	Skin_Sun_Exposed_Lower_leg
ALCC	ENSG00000141933.9	TPGS1	0.04	0.00	9.70E-01	0.01	0.07	1.54E-09	13	24	24	9.94E-01	Skin_Sun_Exposed_Lower_leg
ALCC	ENSG00000198074.9	AKR1B10	0.04	0.00	9.70E-01	0.00	0.05	7.82E-07	1	8	8	9.94E-01	Skin_Sun_Exposed_Lower_leg
ALCC	ENSG00000111319.12	SCNN1A	-0.04	-0.01	9.70E-01	0.00	0.04	1.69E-06	4	11	11	9.94E-01	Skin_Sun_Exposed_Lower_leg
ALCC	ENSG00000005243.9	COPZ2	0.04	0.00	9.70E-01	0.00	0.08	3.02E-10	26	41	41	9.94E-01	Skin_Sun_Exposed_Lower_leg
ALCC	ENSG00000170291.14	ELP5	-0.04	0.00	9.70E-01	0.01	0.25	1.41E-34	9	31	31	9.94E-01	Skin_Sun_Exposed_Lower_leg
ALCC	ENSG00000196418.12	ZNF124	0.04	0.00	9.71E-01	0.00	0.33	5.76E-48	2	12	12	9.94E-01	Skin_Sun_Exposed_Lower_leg
ALCC	ENSG00000185304.14	RGPD2	-0.04	-0.01	9.71E-01	0.00	0.04	3.26E-06	1	11	11	9.94E-01	Skin_Sun_Exposed_Lower_leg
ALCC	ENSG00000275342.4	PRAG1	-0.04	0.00	9.71E-01	0.01	0.13	5.75E-17	18	24	24	9.94E-01	Skin_Sun_Exposed_Lower_leg
ALCC	ENSG00000125826.20	RBCK1	-0.04	0.00	9.71E-01	0.00	0.08	8.77E-11	10	26	26	9.94E-01	Skin_Sun_Exposed_Lower_leg
ALCC	ENSG00000188732.10	FAM221A	-0.04	0.00	9.71E-01	0.00	0.16	1.05E-21	12	15	15	9.94E-01	Skin_Sun_Exposed_Lower_leg
ALCC	ENSG00000132004.12	FBXW9	0.04	0.00	9.71E-01	0.00	0.02	3.83E-03	6	8	8	9.94E-01	Skin_Sun_Exposed_Lower_leg
ALCC	ENSG00000203907.9	OOEP	0.04	0.00	9.71E-01	0.01	0.02	2.34E-03	17	30	30	9.94E-01	Skin_Sun_Exposed_Lower_leg
ALCC	ENSG00000111077.17	TNS2	-0.04	0.00	9.71E-01	0.00	0.24	3.76E-33	5	16	16	9.94E-01	Skin_Sun_Exposed_Lower_leg
ALCC	ENSG00000006007.11	GDE1	0.04	0.00	9.71E-01	0.00	0.19	2.01E-25	25	84	84	9.94E-01	Skin_Sun_Exposed_Lower_leg
ALCC	ENSG00000132199.18	ENOSF1	-0.04	0.00	9.71E-01	0.01	0.21	4.88E-29	13	25	25	9.94E-01	Skin_Sun_Exposed_Lower_leg
ALCC	ENSG00000170448.11	NFXL1	-0.04	0.00	9.71E-01	0.00	0.15	2.43E-20	12	25	25	9.94E-01	Skin_Sun_Exposed_Lower_leg
ALCC	ENSG00000130338.12	TULP4	0.04	0.01	9.71E-01	0.00	0.05	2.21E-07	3	6	6	9.94E-01	Skin_Sun_Exposed_Lower_leg
ALCC	ENSG00000099917.17	MED15	-0.04	0.00	9.71E-01	0.00	0.09	8.36E-12	7	23	23	9.94E-01	Skin_Sun_Exposed_Lower_leg
ALCC	ENSG00000089685.14	BIRC5	0.04	0.00	9.72E-01	0.00	0.05	9.48E-07	13	32	32	9.94E-01	Skin_Sun_Exposed_Lower_leg
ALCC	ENSG00000244953.1	RP11-613D13.8	-0.03	0.00	9.72E-01	0.00	0.03	4.80E-05	5	9	9	9.94E-01	Skin_Sun_Exposed_Lower_leg
ALCC	ENSG00000176273.14	SLC35G1	-0.03	-0.94	9.73E-01	0.00	0.04	8.42E-06	3	14	14	9.94E-01	Skin_Sun_Exposed_Lower_leg
ALCC	ENSG00000006377.10	DLX6	0.03	0.00	9.73E-01	0.00	0.03	3.56E-05	26	47	47	9.94E-01	Skin_Sun_Exposed_Lower_leg
ALCC	ENSG00000264230.7	ANXA8L1	-0.03	0.00	9.73E-01	0.01	0.22	7.14E-30	6	215	215	9.94E-01	Skin_Sun_Exposed_Lower_leg
ALCC	ENSG00000095739.10	BAMBI	0.03	0.00	9.73E-01	0.00	0.02	3.72E-04	12	22	22	9.94E-01	Skin_Sun_Exposed_Lower_leg
ALCC	ENSG00000107738.19	VSIR	0.03	0.00	9.73E-01	0.00	0.04	4.91E-06	9	13	13	9.94E-01	Skin_Sun_Exposed_Lower_leg
ALCC	ENSG00000053108.16	FSTL4	0.03	0.00	9.73E-01	0.03	0.38	2.29E-58	28	62	62	9.94E-01	Skin_Sun_Exposed_Lower_leg
ALCC	ENSG00000213203.2	GIMAP1	-0.03	0.00	9.74E-01	0.00	0.03	1.88E-04	4	6	6	9.94E-01	Skin_Sun_Exposed_Lower_leg
ALCC	ENSG00000162461.7	SLC25A34	0.03	0.00	9.74E-01	0.00	0.05	8.58E-08	9	29	29	9.94E-01	Skin_Sun_Exposed_Lower_leg
ALCC	ENSG00000164488.11	DACT2	0.03	0.00	9.74E-01	0.00	0.08	3.24E-10	5	6	6	9.94E-01	Skin_Sun_Exposed_Lower_leg
ALCC	ENSG00000197980.12	LEKR1	0.03	0.00	9.74E-01	0.04	0.16	9.27E-22	29	35	35	9.94E-01	Skin_Sun_Exposed_Lower_leg
ALCC	ENSG00000141542.10	RAB40B	-0.03	-0.24	9.74E-01	0.00	0.03	1.49E-04	1	2	2	9.94E-01	Skin_Sun_Exposed_Lower_leg
ALCC	ENSG00000087266.15	SH3BP2	0.03	0.00	9.74E-01	0.00	0.06	8.58E-08	6	13	13	9.94E-01	Skin_Sun_Exposed_Lower_leg
ALCC	ENSG00000242441.7	GTF2A1L	-0.03	0.00	9.74E-01	0.00	0.54	8.98E-98	14	26	26	9.94E-01	Skin_Sun_Exposed_Lower_leg
ALCC	ENSG00000088876.11	ZNF343	0.03	0.00	9.74E-01	0.00	0.08	2.08E-10	1	7	7	9.94E-01	Skin_Sun_Exposed_Lower_leg
ALCC	ENSG00000183145.8	RIPPLY3	-0.03	0.00	9.74E-01	0.02	0.08	1.00E-10	7	13	13	9.94E-01	Skin_Sun_Exposed_Lower_leg
ALCC	ENSG00000145147.19	SLIT2	0.03	0.00	9.74E-01	0.00	0.05	3.86E-07	15	19	19	9.94E-01	Skin_Sun_Exposed_Lower_leg
ALCC	ENSG00000168778.11	TCTN2	0.03	0.00	9.74E-01	0.05	0.33	4.56E-49	47	74	74	9.94E-01	Skin_Sun_Exposed_Lower_leg
ALCC	ENSG00000130700.6	GATA5	-0.03	0.00	9.74E-01	0.00	0.35	2.94E-51	2	8	8	9.94E-01	Skin_Sun_Exposed_Lower_leg
ALCC	ENSG00000106125.14	MINDY4	-0.03	0.00	9.75E-01	0.00	0.07	1.26E-09	31	52	52	9.94E-01	Skin_Sun_Exposed_Lower_leg
ALCC	ENSG00000040341.17	STAU2	0.03	0.00	9.75E-01	0.00	0.02	4.50E-04	22	32	32	9.94E-01	Skin_Sun_Exposed_Lower_leg
ALCC	ENSG00000183134.4	PTGDR2	0.03	0.00	9.75E-01	0.01	0.08	2.67E-10	40	66	66	9.94E-01	Skin_Sun_Exposed_Lower_leg
ALCC	ENSG00000054392.12	HHAT	0.03	0.00	9.75E-01	0.00	0.13	7.52E-18	23	56	56	9.94E-01	Skin_Sun_Exposed_Lower_leg
ALCC	ENSG00000080854.14	IGSF9B	0.03	0.00	9.75E-01	0.01	0.07	3.80E-09	4	16	16	9.94E-01	Skin_Sun_Exposed_Lower_leg
ALCC	ENSG00000079150.17	FKBP7	-0.03	0.00	9.75E-01	0.00	0.06	6.11E-09	5	7	7	9.94E-01	Skin_Sun_Exposed_Lower_leg
ALCC	ENSG00000091164.12	TXNL1	0.03	0.00	9.75E-01	0.00	0.02	4.38E-03	3	10	10	9.94E-01	Skin_Sun_Exposed_Lower_leg
ALCC	ENSG00000179750.15	APOBEC3B	-0.03	0.00	9.76E-01	0.00	0.06	2.31E-08	10	44	44	9.94E-01	Skin_Sun_Exposed_Lower_leg
ALCC	ENSG00000171777.15	RASGRP4	-0.03	0.00	9.76E-01	0.00	0.02	3.62E-03	11	14	14	9.94E-01	Skin_Sun_Exposed_Lower_leg
ALCC	ENSG00000267053.6	CTD-3162L10.1	0.03	0.00	9.76E-01	0.00	0.10	6.73E-13	3	9	9	9.94E-01	Skin_Sun_Exposed_Lower_leg
ALCC	ENSG00000149346.14	SLX4IP	0.03	0.00	9.76E-01	0.00	0.09	2.32E-12	5	13	13	9.94E-01	Skin_Sun_Exposed_Lower_leg
ALCC	ENSG00000119231.10	SENP5	0.03	0.00	9.76E-01	0.00	0.05	1.64E-07	17	35	35	9.94E-01	Skin_Sun_Exposed_Lower_leg
ALCC	ENSG00000164082.14	GRM2	0.03	0.00	9.77E-01	0.02	0.21	7.72E-28	19	27	27	9.94E-01	Skin_Sun_Exposed_Lower_leg
ALCC	ENSG00000122417.15	ODF2L	-0.03	0.00	9.77E-01	0.01	0.23	1.78E-32	11	23	23	9.94E-01	Skin_Sun_Exposed_Lower_leg
ALCC	ENSG00000247077.6	PGAM5	-0.03	0.00	9.77E-01	0.00	0.06	5.98E-08	2	13	13	9.94E-01	Skin_Sun_Exposed_Lower_leg
ALCC	ENSG00000119396.10	RAB14	-0.03	0.00	9.77E-01	0.00	0.08	4.67E-11	22	34	34	9.94E-01	Skin_Sun_Exposed_Lower_leg
ALCC	ENSG00000005238.19	FAM214B	0.03	0.00	9.77E-01	0.00	0.07	2.18E-09	23	41	41	9.94E-01	Skin_Sun_Exposed_Lower_leg
ALCC	ENSG00000114638.7	UPK1B	0.03	0.00	9.77E-01	0.01	0.14	5.61E-19	23	47	47	9.94E-01	Skin_Sun_Exposed_Lower_leg
ALCC	ENSG00000166313.18	APBB1	-0.03	0.00	9.77E-01	0.00	0.11	3.92E-14	13	31	31	9.94E-01	Skin_Sun_Exposed_Lower_leg
ALCC	ENSG00000117877.10	CD3EAP	0.03	0.00	9.77E-01	0.02	0.13	1.54E-17	14	34	34	9.94E-01	Skin_Sun_Exposed_Lower_leg
ALCC	ENSG00000168056.15	LTBP3	-0.03	0.00	9.77E-01	0.00	0.06	1.54E-08	11	20	20	9.94E-01	Skin_Sun_Exposed_Lower_leg
ALCC	ENSG00000117174.10	ZNHIT6	-0.03	0.00	9.77E-01	0.00	0.16	7.34E-21	12	39	39	9.95E-01	Skin_Sun_Exposed_Lower_leg
ALCC	ENSG00000274422.1	LL22NC03-2H8.5	-0.03	0.00	9.77E-01	0.00	0.38	1.57E-58	6	13	13	9.95E-01	Skin_Sun_Exposed_Lower_leg
ALCC	ENSG00000116574.5	RHOU	-0.03	0.00	9.77E-01	0.00	0.04	1.74E-05	5	13	13	9.95E-01	Skin_Sun_Exposed_Lower_leg
ALCC	ENSG00000140471.16	LINS1	-0.03	0.00	9.77E-01	0.00	0.04	3.99E-06	6	19	19	9.95E-01	Skin_Sun_Exposed_Lower_leg
ALCC	ENSG00000010219.13	DYRK4	0.03	0.00	9.78E-01	0.01	0.04	2.74E-06	24	43	43	9.95E-01	Skin_Sun_Exposed_Lower_leg
ALCC	ENSG00000166589.12	CDH16	-0.03	0.00	9.78E-01	0.00	0.01	1.84E-02	3	9	9	9.95E-01	Skin_Sun_Exposed_Lower_leg
ALCC	ENSG00000089060.11	SLC8B1	-0.03	0.00	9.78E-01	0.00	0.04	1.98E-06	6	8	8	9.95E-01	Skin_Sun_Exposed_Lower_leg
ALCC	ENSG00000242574.8	HLA-DMB	0.03	0.00	9.78E-01	0.00	0.04	1.83E-05	38	60	60	9.95E-01	Skin_Sun_Exposed_Lower_leg
ALCC	ENSG00000260807.6	RP11-161M6.2	0.03	0.00	9.78E-01	0.00	0.04	3.42E-06	11	23	23	9.95E-01	Skin_Sun_Exposed_Lower_leg
ALCC	ENSG00000132329.10	RAMP1	-0.03	0.00	9.78E-01	0.00	0.01	1.85E-02	22	51	51	9.95E-01	Skin_Sun_Exposed_Lower_leg
ALCC	ENSG00000177627.9	C12orf54	-0.03	0.00	9.78E-01	0.00	0.06	1.45E-08	19	30	30	9.95E-01	Skin_Sun_Exposed_Lower_leg
ALCC	ENSG00000171045.14	TSNARE1	-0.03	0.00	9.78E-01	0.00	0.15	2.35E-20	29	55	55	9.95E-01	Skin_Sun_Exposed_Lower_leg
ALCC	ENSG00000110448.10	CD5	-0.03	0.00	9.78E-01	0.03	0.15	1.93E-19	22	30	30	9.95E-01	Skin_Sun_Exposed_Lower_leg
ALCC	ENSG00000272024.1	RP11-546K22.3	-0.03	0.00	9.79E-01	0.00	0.02	1.27E-03	1	11	11	9.95E-01	Skin_Sun_Exposed_Lower_leg
ALCC	ENSG00000183378.11	OVCH2	0.03	0.00	9.79E-01	0.02	0.29	1.54E-40	49	94	94	9.95E-01	Skin_Sun_Exposed_Lower_leg
ALCC	ENSG00000271324.1	RP11-10C24.2	-0.03	0.00	9.79E-01	0.01	0.10	7.42E-13	30	34	34	9.95E-01	Skin_Sun_Exposed_Lower_leg
ALCC	ENSG00000144504.15	ANKMY1	-0.03	0.00	9.79E-01	0.00	0.14	4.30E-18	2	13	13	9.95E-01	Skin_Sun_Exposed_Lower_leg
ALCC	ENSG00000122733.12	PHF24	0.03	0.00	9.80E-01	0.00	0.04	1.22E-05	21	27	27	9.95E-01	Skin_Sun_Exposed_Lower_leg
ALCC	ENSG00000177679.15	SRRM3	-0.03	-0.02	9.80E-01	0.00	0.02	4.09E-04	1	3	3	9.95E-01	Skin_Sun_Exposed_Lower_leg
ALCC	ENSG00000136521.12	NDUFB5	0.03	0.00	9.80E-01	0.00	0.22	4.33E-30	6	20	20	9.95E-01	Skin_Sun_Exposed_Lower_leg
ALCC	ENSG00000175832.12	ETV4	0.03	0.00	9.80E-01	0.04	0.27	1.13E-37	20	31	31	9.95E-01	Skin_Sun_Exposed_Lower_leg
ALCC	ENSG00000153214.9	TMEM87B	-0.02	0.00	9.80E-01	0.02	0.15	8.21E-20	11	15	15	9.96E-01	Skin_Sun_Exposed_Lower_leg
ALCC	ENSG00000250048.2	LINC00603	0.02	0.00	9.80E-01	0.00	0.02	9.53E-04	15	19	19	9.96E-01	Skin_Sun_Exposed_Lower_leg
ALCC	ENSG00000136573.12	BLK	0.02	0.00	9.81E-01	0.01	0.04	1.83E-06	12	17	17	9.96E-01	Skin_Sun_Exposed_Lower_leg
ALCC	ENSG00000078237.6	TIGAR	0.02	0.00	9.81E-01	0.00	0.08	2.73E-11	9	34	34	9.96E-01	Skin_Sun_Exposed_Lower_leg
ALCC	ENSG00000229544.8	NKX1-2	-0.02	0.00	9.81E-01	0.01	0.05	1.26E-07	5	18	18	9.96E-01	Skin_Sun_Exposed_Lower_leg
ALCC	ENSG00000198093.10	ZNF649	-0.02	0.00	9.81E-01	0.00	0.05	7.40E-07	15	16	16	9.96E-01	Skin_Sun_Exposed_Lower_leg
ALCC	ENSG00000105289.14	TJP3	0.02	0.01	9.82E-01	0.00	0.03	4.11E-05	1	6	6	9.96E-01	Skin_Sun_Exposed_Lower_leg
ALCC	ENSG00000275718.1	CCL15	-0.02	0.00	9.82E-01	0.11	0.29	1.21E-41	15	53	53	9.96E-01	Skin_Sun_Exposed_Lower_leg
ALCC	ENSG00000031691.6	CENPQ	-0.02	0.00	9.82E-01	0.05	0.39	5.19E-60	44	78	78	9.96E-01	Skin_Sun_Exposed_Lower_leg
ALCC	ENSG00000101191.16	DIDO1	0.02	0.00	9.82E-01	0.00	0.09	1.31E-11	29	59	59	9.96E-01	Skin_Sun_Exposed_Lower_leg
ALCC	ENSG00000144840.8	RABL3	-0.02	0.00	9.82E-01	0.00	0.06	2.99E-08	6	14	14	9.96E-01	Skin_Sun_Exposed_Lower_leg
ALCC	ENSG00000102445.18	RUBCNL	-0.02	0.00	9.82E-01	0.00	0.02	1.95E-03	6	9	9	9.96E-01	Skin_Sun_Exposed_Lower_leg
ALCC	ENSG00000162078.11	ZG16B	-0.02	0.00	9.83E-01	0.00	0.44	2.27E-69	3	14	14	9.96E-01	Skin_Sun_Exposed_Lower_leg
ALCC	ENSG00000160551.11	TAOK1	0.02	0.00	9.83E-01	0.00	0.03	3.14E-05	8	26	26	9.97E-01	Skin_Sun_Exposed_Lower_leg
ALCC	ENSG00000196352.14	CD55	-0.02	0.00	9.83E-01	0.00	0.07	1.89E-09	37	44	44	9.97E-01	Skin_Sun_Exposed_Lower_leg
ALCC	ENSG00000166333.13	ILK	0.02	0.00	9.83E-01	0.00	0.04	1.94E-06	23	38	38	9.97E-01	Skin_Sun_Exposed_Lower_leg
ALCC	ENSG00000175471.19	MCTP1	-0.02	0.00	9.83E-01	0.00	0.02	1.27E-03	9	17	17	9.97E-01	Skin_Sun_Exposed_Lower_leg
ALCC	ENSG00000255423.1	EBLN2	-0.02	0.00	9.84E-01	0.00	0.01	1.48E-02	6	17	17	9.97E-01	Skin_Sun_Exposed_Lower_leg
ALCC	ENSG00000165487.13	MICU2	-0.02	0.00	9.84E-01	0.00	0.02	1.13E-03	10	24	24	9.97E-01	Skin_Sun_Exposed_Lower_leg
ALCC	ENSG00000275152.4	CCL16	-0.02	0.00	9.84E-01	0.01	0.05	4.17E-07	5	10	10	9.97E-01	Skin_Sun_Exposed_Lower_leg
ALCC	ENSG00000204889.10	KRT40	0.02	0.00	9.84E-01	0.00	0.01	2.26E-02	15	29	29	9.97E-01	Skin_Sun_Exposed_Lower_leg
ALCC	ENSG00000198774.4	RASSF9	-0.02	0.00	9.84E-01	0.00	0.02	1.41E-03	3	11	11	9.97E-01	Skin_Sun_Exposed_Lower_leg
ALCC	ENSG00000101596.14	SMCHD1	-0.02	0.00	9.84E-01	0.00	0.13	1.30E-16	13	37	37	9.97E-01	Skin_Sun_Exposed_Lower_leg
ALCC	ENSG00000168958.19	MFF	0.02	0.00	9.85E-01	0.00	0.04	5.11E-06	3	9	9	9.97E-01	Skin_Sun_Exposed_Lower_leg
ALCC	ENSG00000168447.10	SCNN1B	-0.02	0.00	9.85E-01	0.00	0.11	2.13E-14	3	26	26	9.97E-01	Skin_Sun_Exposed_Lower_leg
ALCC	ENSG00000198185.11	ZNF334	0.02	0.00	9.85E-01	0.14	0.63	7.80E-129	29	54	54	9.97E-01	Skin_Sun_Exposed_Lower_leg
ALCC	ENSG00000128294.15	TPST2	-0.02	0.00	9.85E-01	0.01	0.09	2.22E-12	54	158	158	9.97E-01	Skin_Sun_Exposed_Lower_leg
ALCC	ENSG00000197497.10	ZNF665	0.02	0.00	9.85E-01	0.00	0.04	2.89E-06	8	14	14	9.97E-01	Skin_Sun_Exposed_Lower_leg
ALCC	ENSG00000128606.12	LRRC17	0.02	0.00	9.85E-01	0.00	0.01	1.37E-02	2	3	3	9.97E-01	Skin_Sun_Exposed_Lower_leg
ALCC	ENSG00000226935.6	LINC00161	0.02	0.00	9.85E-01	0.00	0.02	8.34E-04	9	18	18	9.97E-01	Skin_Sun_Exposed_Lower_leg
ALCC	ENSG00000127948.15	POR	-0.02	0.00	9.86E-01	0.00	0.06	2.59E-08	10	19	19	9.97E-01	Skin_Sun_Exposed_Lower_leg
ALCC	ENSG00000118017.3	A4GNT	-0.02	0.00	9.86E-01	0.13	0.42	8.46E-67	20	34	34	9.97E-01	Skin_Sun_Exposed_Lower_leg
ALCC	ENSG00000163214.20	DHX57	0.02	0.00	9.86E-01	0.01	0.14	4.13E-18	12	20	20	9.97E-01	Skin_Sun_Exposed_Lower_leg
ALCC	ENSG00000072832.14	CRMP1	-0.02	0.00	9.86E-01	0.03	0.18	2.68E-24	16	32	32	9.97E-01	Skin_Sun_Exposed_Lower_leg
ALCC	ENSG00000083099.10	LYRM2	-0.02	0.00	9.86E-01	0.00	0.08	1.13E-10	23	57	57	9.97E-01	Skin_Sun_Exposed_Lower_leg
ALCC	ENSG00000261770.1	CTC-459F4.1	-0.02	0.00	9.86E-01	0.07	0.59	1.70E-113	28	47	47	9.97E-01	Skin_Sun_Exposed_Lower_leg
ALCC	ENSG00000144821.9	MYH15	0.02	0.00	9.86E-01	0.07	0.40	9.50E-61	19	28	28	9.97E-01	Skin_Sun_Exposed_Lower_leg
ALCC	ENSG00000215790.6	SLC35E2	-0.02	0.00	9.86E-01	0.01	0.11	1.18E-14	29	83	83	9.97E-01	Skin_Sun_Exposed_Lower_leg
ALCC	ENSG00000124383.8	MPHOSPH10	0.02	0.00	9.86E-01	0.00	0.03	1.20E-04	20	39	39	9.97E-01	Skin_Sun_Exposed_Lower_leg
ALCC	ENSG00000167749.11	KLK4	-0.02	0.00	9.86E-01	0.01	0.04	1.26E-05	18	61	61	9.97E-01	Skin_Sun_Exposed_Lower_leg
ALCC	ENSG00000163207.6	IVL	-0.02	0.00	9.87E-01	0.00	0.04	4.69E-06	9	11	11	9.97E-01	Skin_Sun_Exposed_Lower_leg
ALCC	ENSG00000108091.10	CCDC6	-0.02	0.00	9.87E-01	0.00	0.03	4.37E-05	8	23	23	9.97E-01	Skin_Sun_Exposed_Lower_leg
ALCC	ENSG00000164733.20	CTSB	-0.02	0.00	9.87E-01	0.03	0.27	2.56E-37	15	29	29	9.97E-01	Skin_Sun_Exposed_Lower_leg
ALCC	ENSG00000131389.16	SLC6A6	0.02	0.00	9.87E-01	0.00	0.08	1.16E-10	21	50	50	9.97E-01	Skin_Sun_Exposed_Lower_leg
ALCC	ENSG00000172938.3	MRGPRD	0.02	0.00	9.87E-01	0.01	0.05	6.96E-07	6	11	11	9.97E-01	Skin_Sun_Exposed_Lower_leg
ALCC	ENSG00000115107.19	STEAP3	0.02	0.00	9.87E-01	0.01	0.27	7.50E-37	36	70	70	9.97E-01	Skin_Sun_Exposed_Lower_leg
ALCC	ENSG00000249846.6	LINC02021	-0.02	0.00	9.87E-01	0.01	0.11	7.54E-14	5	14	14	9.97E-01	Skin_Sun_Exposed_Lower_leg
ALCC	ENSG00000123096.11	SSPN	0.02	0.00	9.87E-01	0.01	0.21	1.66E-29	30	39	39	9.97E-01	Skin_Sun_Exposed_Lower_leg
ALCC	ENSG00000180953.11	ST20	-0.02	0.00	9.87E-01	0.07	0.50	2.65E-85	32	73	73	9.97E-01	Skin_Sun_Exposed_Lower_leg
ALCC	ENSG00000222011.8	FAM185A	-0.02	0.00	9.87E-01	0.00	0.02	6.09E-03	17	37	37	9.97E-01	Skin_Sun_Exposed_Lower_leg
ALCC	ENSG00000166126.10	AMN	-0.02	0.00	9.88E-01	0.00	0.02	5.94E-03	38	76	76	9.97E-01	Skin_Sun_Exposed_Lower_leg
ALCC	ENSG00000145332.13	KLHL8	-0.02	0.00	9.88E-01	0.00	0.02	3.35E-03	7	29	29	9.97E-01	Skin_Sun_Exposed_Lower_leg
ALCC	ENSG00000174989.12	FBXW8	0.02	0.00	9.88E-01	0.03	0.19	4.71E-26	18	39	39	9.97E-01	Skin_Sun_Exposed_Lower_leg
ALCC	ENSG00000145715.14	RASA1	-0.01	0.00	9.88E-01	0.00	0.02	4.43E-03	20	27	27	9.97E-01	Skin_Sun_Exposed_Lower_leg
ALCC	ENSG00000153707.16	PTPRD	-0.01	0.00	9.88E-01	0.06	0.20	4.98E-26	11	23	23	9.97E-01	Skin_Sun_Exposed_Lower_leg
ALCC	ENSG00000166780.10	C16orf45	0.01	0.00	9.88E-01	0.00	0.03	1.03E-04	11	24	24	9.97E-01	Skin_Sun_Exposed_Lower_leg
ALCC	ENSG00000250334.5	LINC00989	0.01	0.00	9.88E-01	0.18	0.53	1.31E-93	28	40	40	9.97E-01	Skin_Sun_Exposed_Lower_leg
ALCC	ENSG00000090581.9	GNPTG	-0.01	0.00	9.89E-01	0.00	0.05	5.47E-07	7	13	13	9.98E-01	Skin_Sun_Exposed_Lower_leg
ALCC	ENSG00000152620.12	NADK2	0.01	0.00	9.89E-01	0.00	0.03	6.15E-05	12	61	61	9.98E-01	Skin_Sun_Exposed_Lower_leg
ALCC	ENSG00000267259.1	CTD-2008P7.9	0.01	0.00	9.89E-01	0.00	0.02	2.85E-03	9	18	18	9.98E-01	Skin_Sun_Exposed_Lower_leg
ALCC	ENSG00000162631.18	NTNG1	-0.01	0.00	9.90E-01	0.04	0.04	1.47E-06	53	122	122	9.98E-01	Skin_Sun_Exposed_Lower_leg
ALCC	ENSG00000009830.11	POMT2	0.01	0.00	9.90E-01	0.01	0.16	1.26E-20	20	23	23	9.98E-01	Skin_Sun_Exposed_Lower_leg
ALCC	ENSG00000179348.11	GATA2	-0.01	0.00	9.90E-01	0.00	0.02	4.31E-03	8	14	14	9.98E-01	Skin_Sun_Exposed_Lower_leg
ALCC	ENSG00000134815.18	DHX34	-0.01	0.00	9.90E-01	0.00	0.28	1.26E-39	12	43	43	9.98E-01	Skin_Sun_Exposed_Lower_leg
ALCC	ENSG00000203668.2	CHML	0.01	0.00	9.90E-01	0.00	0.03	4.56E-05	9	27	27	9.98E-01	Skin_Sun_Exposed_Lower_leg
ALCC	ENSG00000264522.5	OTUD7B	-0.01	0.00	9.91E-01	0.00	0.03	5.81E-05	14	24	24	9.99E-01	Skin_Sun_Exposed_Lower_leg
ALCC	ENSG00000241635.7	UGT1A1	0.01	0.00	9.91E-01	0.00	0.03	2.62E-04	8	23	23	9.99E-01	Skin_Sun_Exposed_Lower_leg
ALCC	ENSG00000172301.10	COPRS	0.01	0.00	9.91E-01	0.03	0.30	2.46E-42	23	70	70	9.99E-01	Skin_Sun_Exposed_Lower_leg
ALCC	ENSG00000206127.10	GOLGA8O	-0.01	0.00	9.91E-01	0.04	0.19	6.44E-25	56	131	131	9.99E-01	Skin_Sun_Exposed_Lower_leg
ALCC	ENSG00000153201.15	RANBP2	0.01	0.00	9.91E-01	0.00	0.02	3.64E-03	29	40	40	9.99E-01	Skin_Sun_Exposed_Lower_leg
ALCC	ENSG00000186897.4	C1QL4	0.01	0.00	9.91E-01	0.00	0.07	8.34E-10	5	14	14	9.99E-01	Skin_Sun_Exposed_Lower_leg
ALCC	ENSG00000167770.11	OTUB1	0.01	0.01	9.92E-01	0.00	0.02	5.62E-03	4	12	12	9.99E-01	Skin_Sun_Exposed_Lower_leg
ALCC	ENSG00000214894.6	LINC00243	0.01	0.00	9.92E-01	0.00	0.01	6.70E-03	9	21	21	9.99E-01	Skin_Sun_Exposed_Lower_leg
ALCC	ENSG00000162384.13	C1orf123	0.01	0.00	9.92E-01	0.00	0.16	1.42E-20	10	22	22	9.99E-01	Skin_Sun_Exposed_Lower_leg
ALCC	ENSG00000167768.4	KRT1	0.01	0.00	9.92E-01	0.00	0.03	1.77E-04	23	58	58	9.99E-01	Skin_Sun_Exposed_Lower_leg
ALCC	ENSG00000135334.8	AKIRIN2	0.01	0.00	9.92E-01	0.00	0.04	1.92E-05	2	15	15	9.99E-01	Skin_Sun_Exposed_Lower_leg
ALCC	ENSG00000140853.15	NLRC5	0.01	0.00	9.92E-01	0.02	0.15	7.93E-20	9	21	21	9.99E-01	Skin_Sun_Exposed_Lower_leg
ALCC	ENSG00000175121.11	WFDC5	0.01	0.00	9.92E-01	0.00	0.19	1.12E-24	35	77	77	9.99E-01	Skin_Sun_Exposed_Lower_leg
ALCC	ENSG00000273014.1	RP11-225B17.2	0.01	0.00	9.92E-01	0.01	0.04	3.01E-06	35	52	52	9.99E-01	Skin_Sun_Exposed_Lower_leg
ALCC	ENSG00000179869.14	ABCA13	-0.01	0.00	9.93E-01	0.00	0.06	5.40E-08	20	33	33	9.99E-01	Skin_Sun_Exposed_Lower_leg
ALCC	ENSG00000185404.16	SP140L	0.01	0.00	9.93E-01	0.00	0.03	3.00E-04	16	41	41	9.99E-01	Skin_Sun_Exposed_Lower_leg
ALCC	ENSG00000105373.18	GLTSCR2	-0.01	0.00	9.93E-01	0.00	0.02	5.75E-04	4	7	7	9.99E-01	Skin_Sun_Exposed_Lower_leg
ALCC	ENSG00000256525.6	POLG2	-0.01	0.00	9.93E-01	0.00	0.02	2.46E-03	16	18	18	9.99E-01	Skin_Sun_Exposed_Lower_leg
ALCC	ENSG00000096093.15	EFHC1	-0.01	0.00	9.93E-01	0.00	0.04	2.37E-06	25	55	55	9.99E-01	Skin_Sun_Exposed_Lower_leg
ALCC	ENSG00000162910.18	MRPL55	0.01	0.00	9.93E-01	0.00	0.02	2.01E-03	1	8	8	9.99E-01	Skin_Sun_Exposed_Lower_leg
ALCC	ENSG00000144218.18	AFF3	-0.01	0.00	9.94E-01	0.01	0.07	1.37E-09	15	22	22	9.99E-01	Skin_Sun_Exposed_Lower_leg
ALCC	ENSG00000110060.8	PUS3	0.01	0.00	9.94E-01	0.00	0.03	1.26E-04	8	13	13	9.99E-01	Skin_Sun_Exposed_Lower_leg
ALCC	ENSG00000215244.2	RP11-563J2.2	0.01	0.00	9.94E-01	0.00	0.03	3.21E-05	5	16	16	9.99E-01	Skin_Sun_Exposed_Lower_leg
ALCC	ENSG00000175003.12	SLC22A1	-0.01	0.00	9.94E-01	0.01	0.14	7.30E-18	35	55	55	9.99E-01	Skin_Sun_Exposed_Lower_leg
ALCC	ENSG00000122035.6	RASL11A	-0.01	0.00	9.94E-01	0.00	0.12	5.40E-16	6	9	9	9.99E-01	Skin_Sun_Exposed_Lower_leg
ALCC	ENSG00000134259.3	NGF	0.01	0.06	9.94E-01	0.00	0.01	2.24E-02	1	12	12	9.99E-01	Skin_Sun_Exposed_Lower_leg
ALCC	ENSG00000196345.12	ZKSCAN7	0.01	0.00	9.95E-01	0.00	0.02	9.63E-04	17	33	33	9.99E-01	Skin_Sun_Exposed_Lower_leg
ALCC	ENSG00000183783.6	KCTD8	-0.01	0.00	9.95E-01	0.07	0.18	2.46E-23	28	58	58	9.99E-01	Skin_Sun_Exposed_Lower_leg
ALCC	ENSG00000168765.16	GSTM4	-0.01	0.00	9.95E-01	0.01	0.59	9.05E-112	7	21	21	9.99E-01	Skin_Sun_Exposed_Lower_leg
ALCC	ENSG00000132470.13	ITGB4	-0.01	0.00	9.95E-01	0.00	0.03	2.65E-05	12	25	25	9.99E-01	Skin_Sun_Exposed_Lower_leg
ALCC	ENSG00000089006.16	SNX5	-0.01	0.00	9.95E-01	0.00	0.07	6.83E-10	36	60	60	9.99E-01	Skin_Sun_Exposed_Lower_leg
ALCC	ENSG00000100036.12	SLC35E4	0.01	0.00	9.95E-01	0.00	0.29	2.12E-41	12	40	40	9.99E-01	Skin_Sun_Exposed_Lower_leg
ALCC	ENSG00000180096.11	1-Sep	-0.01	0.00	9.96E-01	0.02	0.22	1.75E-31	7	13	13	9.99E-01	Skin_Sun_Exposed_Lower_leg
ALCC	ENSG00000085982.13	USP40	0.01	0.00	9.96E-01	0.00	0.25	1.38E-34	12	37	37	9.99E-01	Skin_Sun_Exposed_Lower_leg
ALCC	ENSG00000237440.8	ZNF737	0.01	0.00	9.96E-01	0.00	0.21	3.11E-28	7	25	25	9.99E-01	Skin_Sun_Exposed_Lower_leg
ALCC	ENSG00000126432.13	PRDX5	0.00	0.00	9.96E-01	0.01	0.08	3.38E-11	16	20	20	9.99E-01	Skin_Sun_Exposed_Lower_leg
ALCC	ENSG00000106028.10	SSBP1	0.00	0.00	9.96E-01	0.00	0.02	4.13E-03	2	9	9	9.99E-01	Skin_Sun_Exposed_Lower_leg
ALCC	ENSG00000244752.2	CRYBB2	0.00	0.00	9.96E-01	0.01	0.13	1.22E-17	15	64	64	9.99E-01	Skin_Sun_Exposed_Lower_leg
ALCC	ENSG00000091129.19	NRCAM	0.00	0.00	9.97E-01	0.00	0.01	1.10E-02	3	8	8	9.99E-01	Skin_Sun_Exposed_Lower_leg
ALCC	ENSG00000172349.17	IL16	0.00	0.00	9.97E-01	0.00	0.05	1.13E-07	7	25	25	9.99E-01	Skin_Sun_Exposed_Lower_leg
ALCC	ENSG00000109466.13	KLHL2	0.00	0.00	9.97E-01	0.00	0.02	4.79E-03	5	13	13	9.99E-01	Skin_Sun_Exposed_Lower_leg
ALCC	ENSG00000167065.13	DUSP18	0.00	0.00	9.97E-01	0.03	0.15	1.93E-20	23	65	65	9.99E-01	Skin_Sun_Exposed_Lower_leg
ALCC	ENSG00000111450.13	STX2	0.00	0.00	9.97E-01	0.02	0.50	4.51E-85	25	49	49	9.99E-01	Skin_Sun_Exposed_Lower_leg
ALCC	ENSG00000108010.11	GLRX3	0.00	0.00	9.97E-01	0.00	0.11	6.90E-15	15	27	27	9.99E-01	Skin_Sun_Exposed_Lower_leg
ALCC	ENSG00000109689.15	STIM2	0.00	0.00	9.97E-01	0.00	0.06	8.84E-08	1	6	6	9.99E-01	Skin_Sun_Exposed_Lower_leg
ALCC	ENSG00000144791.9	LIMD1	0.00	0.00	9.97E-01	0.07	0.32	1.63E-46	19	27	27	9.99E-01	Skin_Sun_Exposed_Lower_leg
ALCC	ENSG00000042286.14	AIFM2	0.00	0.00	9.97E-01	0.00	0.04	1.20E-05	4	6	6	9.99E-01	Skin_Sun_Exposed_Lower_leg
ALCC	ENSG00000266094.7	RASSF5	0.00	0.00	9.97E-01	0.00	0.03	2.43E-04	2	9	9	9.99E-01	Skin_Sun_Exposed_Lower_leg
ALCC	ENSG00000086205.16	FOLH1	0.00	0.00	9.97E-01	0.04	0.21	1.35E-28	19	25	25	9.99E-01	Skin_Sun_Exposed_Lower_leg
ALCC	ENSG00000163683.11	SMIM14	0.00	0.00	9.97E-01	0.00	0.04	3.31E-06	26	43	43	9.99E-01	Skin_Sun_Exposed_Lower_leg
ALCC	ENSG00000232977.6	LINC00327	0.00	0.00	9.97E-01	0.00	0.01	6.92E-03	10	35	35	9.99E-01	Skin_Sun_Exposed_Lower_leg
ALCC	ENSG00000109107.13	ALDOC	0.00	0.00	9.98E-01	0.00	0.06	5.21E-08	5	14	14	9.99E-01	Skin_Sun_Exposed_Lower_leg
ALCC	ENSG00000108018.15	SORCS1	0.00	0.00	9.98E-01	0.00	0.06	2.28E-08	8	21	21	9.99E-01	Skin_Sun_Exposed_Lower_leg
ALCC	ENSG00000172985.10	SH3RF3	0.00	0.00	9.98E-01	0.00	0.02	5.26E-03	12	21	21	9.99E-01	Skin_Sun_Exposed_Lower_leg
ALCC	ENSG00000160075.11	SSU72	0.00	0.00	9.98E-01	0.00	0.12	1.57E-15	3	8	8	9.99E-01	Skin_Sun_Exposed_Lower_leg
ALCC	ENSG00000262898.1	AC139099.4	0.00	0.00	9.98E-01	0.00	0.02	6.42E-04	3	5	5	9.99E-01	Skin_Sun_Exposed_Lower_leg
ALCC	ENSG00000079432.7	CIC	0.00	0.01	9.98E-01	0.00	0.01	1.58E-02	2	6	6	9.99E-01	Skin_Sun_Exposed_Lower_leg
ALCC	ENSG00000165629.19	ATP5C1	0.00	-0.01	9.98E-01	0.00	0.03	3.52E-05	5	18	18	9.99E-01	Skin_Sun_Exposed_Lower_leg
ALCC	ENSG00000233008.5	LINC01725	0.00	0.00	9.98E-01	0.00	0.04	1.84E-06	8	29	29	9.99E-01	Skin_Sun_Exposed_Lower_leg
ALCC	ENSG00000152382.5	TADA1	0.00	0.00	9.98E-01	0.00	0.19	5.87E-25	12	27	27	9.99E-01	Skin_Sun_Exposed_Lower_leg
ALCC	ENSG00000140993.10	TIGD7	0.00	0.00	9.98E-01	0.01	0.02	7.68E-04	15	35	35	9.99E-01	Skin_Sun_Exposed_Lower_leg
ALCC	ENSG00000179532.12	DNHD1	0.00	0.00	9.98E-01	0.00	0.05	5.08E-07	35	61	61	9.99E-01	Skin_Sun_Exposed_Lower_leg
ALCC	ENSG00000151366.12	NDUFC2	0.00	0.00	9.99E-01	0.01	0.17	3.56E-22	21	30	30	9.99E-01	Skin_Sun_Exposed_Lower_leg
ALCC	ENSG00000117450.13	PRDX1	0.00	0.00	9.99E-01	0.00	0.06	4.39E-08	18	36	36	9.99E-01	Skin_Sun_Exposed_Lower_leg
ALCC	ENSG00000051620.10	HEBP2	0.00	0.00	9.99E-01	0.00	0.02	2.92E-03	27	61	61	9.99E-01	Skin_Sun_Exposed_Lower_leg
ALCC	ENSG00000133835.14	HSD17B4	0.00	0.00	9.99E-01	0.00	0.05	3.08E-07	3	6	6	9.99E-01	Skin_Sun_Exposed_Lower_leg
ALCC	ENSG00000105997.22	HOXA3	0.00	0.00	9.99E-01	0.00	0.02	3.15E-03	20	35	35	9.99E-01	Skin_Sun_Exposed_Lower_leg
ALCC	ENSG00000167523.13	SPATA33	0.00	0.00	9.99E-01	0.00	0.01	1.44E-02	19	35	35	9.99E-01	Skin_Sun_Exposed_Lower_leg
ALCC	ENSG00000184164.14	CRELD2	0.00	0.00	9.99E-01	0.01	0.07	4.95E-10	15	18	18	9.99E-01	Skin_Sun_Exposed_Lower_leg
ALCC	ENSG00000161179.13	YDJC	0.00	0.00	9.99E-01	0.00	0.07	6.06E-09	8	14	14	9.99E-01	Skin_Sun_Exposed_Lower_leg
ALCC	ENSG00000138175.8	ARL3	0.00	0.00	1.00E+00	0.00	0.03	1.62E-04	9	12	12	1.00E+00	Skin_Sun_Exposed_Lower_leg
ALCC	ENSG00000120071.13	KANSL1	-10.41	-0.13	2.13E-25	0.00	0.06	6.11E-03	29	37	37	7.39E-22	Small_Intestine_Terminal_Ileum
ALCC	ENSG00000176920.11	FUT2	-9.63	-0.07	5.96E-22	0.01	0.26	1.73E-10	12	20	20	1.03E-18	Small_Intestine_Terminal_Ileum
ALCC	ENSG00000238083.7	LRRC37A2	-9.55	-0.04	1.34E-21	0.04	0.54	5.46E-27	17	30	30	1.26E-18	Small_Intestine_Terminal_Ileum
ALCC	ENSG00000185829.17	ARL17A	-9.54	-0.08	1.46E-21	0.01	0.22	6.62E-09	36	54	54	1.26E-18	Small_Intestine_Terminal_Ileum
ALCC	ENSG00000142233.11	NTN5	9.13	0.06	6.86E-20	0.02	0.14	8.60E-06	8	9	9	4.75E-17	Small_Intestine_Terminal_Ileum
ALCC	ENSG00000251417.2	RP11-1348G14.4	8.94	0.24	3.83E-19	0.00	0.09	2.59E-04	22	42	42	1.97E-16	Small_Intestine_Terminal_Ileum
ALCC	ENSG00000188322.4	SBK1	8.94	0.16	3.97E-19	0.00	0.06	6.85E-03	22	32	32	1.97E-16	Small_Intestine_Terminal_Ileum
ALCC	ENSG00000165916.8	PSMC3	-8.89	-0.20	5.97E-19	0.00	0.13	3.24E-05	27	32	32	2.59E-16	Small_Intestine_Terminal_Ileum
ALCC	ENSG00000176681.14	LRRC37A	-8.68	-0.02	4.07E-18	0.11	0.38	7.96E-16	22	31	31	1.41E-15	Small_Intestine_Terminal_Ileum
ALCC	ENSG00000172247.3	C1QTNF4	8.68	0.04	4.08E-18	0.04	0.31	4.56E-13	58	58	58	1.41E-15	Small_Intestine_Terminal_Ileum
ALCC	ENSG00000178952.10	TUFM	-8.26	-0.23	1.44E-16	0.00	0.17	7.10E-07	30	44	44	4.52E-14	Small_Intestine_Terminal_Ileum
ALCC	ENSG00000196993.8	NPIPB9	8.15	0.10	3.54E-16	0.01	0.13	1.43E-05	6	16	16	1.02E-13	Small_Intestine_Terminal_Ileum
ALCC	ENSG00000135976.17	ANKRD36	7.41	0.07	1.24E-13	0.01	0.13	7.96E-06	11	13	13	3.30E-11	Small_Intestine_Terminal_Ileum
ALCC	ENSG00000115073.7	ACTR1B	7.29	0.04	3.19E-13	0.04	0.35	1.10E-14	13	22	22	7.90E-11	Small_Intestine_Terminal_Ileum
ALCC	ENSG00000176476.8	SGF29	7.10	0.25	1.21E-12	0.00	0.05	8.64E-03	2	8	8	2.81E-10	Small_Intestine_Terminal_Ileum
ALCC	ENSG00000149922.10	TBX6	-7.00	-0.07	2.61E-12	0.01	0.10	1.43E-04	5	10	10	5.66E-10	Small_Intestine_Terminal_Ileum
ALCC	ENSG00000249685.1	RP11-360F5.3	-6.51	-0.04	7.65E-11	0.02	0.15	2.05E-06	47	61	61	1.56E-08	Small_Intestine_Terminal_Ileum
ALCC	ENSG00000138085.16	ATRAID	6.49	0.05	8.47E-11	0.01	0.21	2.11E-08	24	25	25	1.63E-08	Small_Intestine_Terminal_Ileum
ALCC	ENSG00000090238.11	YPEL3	-6.12	-0.07	9.62E-10	0.01	0.24	8.88E-10	11	30	30	1.76E-07	Small_Intestine_Terminal_Ileum
ALCC	ENSG00000149927.17	DOC2A	5.93	0.09	2.99E-09	0.00	0.15	2.35E-06	7	18	18	5.18E-07	Small_Intestine_Terminal_Ileum
ALCC	ENSG00000183336.8	BOLA2	5.83	0.02	5.51E-09	0.06	0.18	7.61E-08	15	34	34	9.09E-07	Small_Intestine_Terminal_Ileum
ALCC	ENSG00000156853.12	ZNF689	5.67	0.09	1.42E-08	0.00	0.09	6.34E-04	19	28	28	2.24E-06	Small_Intestine_Terminal_Ileum
ALCC	ENSG00000100147.13	CCDC134	-5.59	-0.09	2.31E-08	0.00	0.10	2.04E-04	8	14	14	3.48E-06	Small_Intestine_Terminal_Ileum
ALCC	ENSG00000249806.1	RP11-223C24.1	5.57	0.09	2.50E-08	0.00	0.05	1.10E-02	20	21	21	3.60E-06	Small_Intestine_Terminal_Ileum
ALCC	ENSG00000156873.15	PHKG2	-5.30	-0.09	1.16E-07	0.00	0.11	1.32E-04	7	11	11	1.58E-05	Small_Intestine_Terminal_Ileum
ALCC	ENSG00000115365.11	LANCL1	-5.30	-0.30	1.18E-07	0.00	0.04	1.50E-02	5	20	20	1.58E-05	Small_Intestine_Terminal_Ileum
ALCC	ENSG00000111361.12	EIF2B1	5.26	0.05	1.42E-07	0.01	0.10	2.26E-04	13	17	17	1.82E-05	Small_Intestine_Terminal_Ileum
ALCC	ENSG00000267198.1	RP11-798G7.6	5.17	0.03	2.38E-07	0.03	0.06	3.56E-03	25	39	39	2.94E-05	Small_Intestine_Terminal_Ileum
ALCC	ENSG00000228486.10	LINC01125	-5.14	-0.06	2.76E-07	0.00	0.05	7.64E-03	3	9	9	3.29E-05	Small_Intestine_Terminal_Ileum
ALCC	ENSG00000167077.12	MEI1	-4.87	-0.07	1.12E-06	0.00	0.25	1.12E-10	10	13	13	1.30E-04	Small_Intestine_Terminal_Ileum
ALCC	ENSG00000133706.17	LARS	4.84	0.03	1.28E-06	0.02	0.36	1.16E-15	74	93	93	1.43E-04	Small_Intestine_Terminal_Ileum
ALCC	ENSG00000112514.15	CUTA	-4.84	-0.04	1.32E-06	0.01	0.05	9.96E-03	29	36	36	1.43E-04	Small_Intestine_Terminal_Ileum
ALCC	ENSG00000168807.16	SNTB2	4.80	0.06	1.62E-06	0.01	0.05	1.16E-02	10	12	12	1.70E-04	Small_Intestine_Terminal_Ileum
ALCC	ENSG00000122257.18	RBBP6	4.76	0.06	1.91E-06	0.00	0.06	3.49E-03	13	42	42	1.94E-04	Small_Intestine_Terminal_Ileum
ALCC	ENSG00000198099.8	ADH4	4.75	0.04	2.00E-06	0.01	0.08	7.46E-04	51	52	52	1.98E-04	Small_Intestine_Terminal_Ileum
ALCC	ENSG00000169592.14	INO80E	4.70	0.02	2.60E-06	0.03	0.20	4.67E-08	22	44	44	2.50E-04	Small_Intestine_Terminal_Ileum
ALCC	ENSG00000104043.14	ATP8B4	4.69	0.03	2.77E-06	0.02	0.05	1.40E-02	56	98	98	2.56E-04	Small_Intestine_Terminal_Ileum
ALCC	ENSG00000170209.4	ANKK1	-4.68	-0.07	2.81E-06	0.00	0.16	8.78E-07	5	20	20	2.56E-04	Small_Intestine_Terminal_Ileum
ALCC	ENSG00000059691.11	GATB	4.64	0.05	3.45E-06	0.01	0.05	1.36E-02	40	46	46	3.07E-04	Small_Intestine_Terminal_Ileum
ALCC	ENSG00000134851.12	TMEM165	4.63	0.10	3.59E-06	0.00	0.03	3.35E-02	41	46	46	3.11E-04	Small_Intestine_Terminal_Ileum
ALCC	ENSG00000182196.13	ARL6IP4	-4.61	-0.13	4.05E-06	0.00	0.03	3.77E-02	7	8	8	3.42E-04	Small_Intestine_Terminal_Ileum
ALCC	ENSG00000244219.6	GS1-259H13.2	4.53	0.02	5.89E-06	0.02	0.14	1.08E-05	25	26	26	4.78E-04	Small_Intestine_Terminal_Ileum
ALCC	ENSG00000070785.16	EIF2B3	-4.53	-0.12	5.93E-06	0.00	0.15	2.44E-06	20	37	37	4.78E-04	Small_Intestine_Terminal_Ileum
ALCC	ENSG00000161395.13	PGAP3	-4.41	-0.05	1.05E-05	0.01	0.06	1.20E-03	25	47	47	8.21E-04	Small_Intestine_Terminal_Ileum
ALCC	ENSG00000149499.11	EML3	4.40	0.07	1.07E-05	0.00	0.15	3.99E-06	33	69	69	8.21E-04	Small_Intestine_Terminal_Ileum
ALCC	ENSG00000227373.5	RP11-160H22.5	-4.39	-1.22	1.12E-05	0.00	0.12	2.15E-05	1	21	21	8.43E-04	Small_Intestine_Terminal_Ileum
ALCC	ENSG00000144199.11	FAHD2B	4.38	0.06	1.17E-05	0.00	0.03	3.41E-02	12	24	24	8.55E-04	Small_Intestine_Terminal_Ileum
ALCC	ENSG00000103510.19	KAT8	-4.38	-0.03	1.18E-05	0.02	0.10	2.55E-04	30	39	39	8.55E-04	Small_Intestine_Terminal_Ileum
ALCC	ENSG00000115446.11	UNC50	-4.37	-0.03	1.22E-05	0.01	0.11	7.59E-05	12	25	25	8.61E-04	Small_Intestine_Terminal_Ileum
ALCC	ENSG00000163684.11	RPP14	4.35	0.04	1.39E-05	0.01	0.19	1.07E-07	3	8	8	9.62E-04	Small_Intestine_Terminal_Ileum
ALCC	ENSG00000139364.10	TMEM132B	-4.30	-0.02	1.68E-05	0.04	0.21	2.04E-09	11	20	20	1.12E-03	Small_Intestine_Terminal_Ileum
ALCC	ENSG00000242866.9	STRC	4.30	0.03	1.68E-05	0.02	0.16	8.69E-07	10	14	14	1.12E-03	Small_Intestine_Terminal_Ileum
ALCC	ENSG00000173237.4	C11orf86	-4.27	-0.13	2.00E-05	0.00	0.06	6.86E-03	13	25	25	1.31E-03	Small_Intestine_Terminal_Ileum
ALCC	ENSG00000174684.6	B4GAT1	4.22	0.05	2.42E-05	0.01	0.12	2.64E-05	22	36	36	1.55E-03	Small_Intestine_Terminal_Ileum
ALCC	ENSG00000176732.6	PFN4	-4.21	-0.08	2.55E-05	0.00	0.03	4.12E-02	10	13	13	1.60E-03	Small_Intestine_Terminal_Ileum
ALCC	ENSG00000157036.12	EXOG	-4.21	-0.07	2.58E-05	0.00	0.07	1.37E-03	3	9	9	1.60E-03	Small_Intestine_Terminal_Ileum
ALCC	ENSG00000168135.4	KCNJ4	-4.20	-0.07	2.66E-05	0.00	0.07	2.63E-03	5	10	10	1.62E-03	Small_Intestine_Terminal_Ileum
ALCC	ENSG00000157429.15	ZNF19	4.17	0.04	3.08E-05	0.01	0.03	3.49E-02	9	15	15	1.84E-03	Small_Intestine_Terminal_Ileum
ALCC	ENSG00000186814.13	ZSCAN30	4.13	0.59	3.64E-05	0.00	0.03	4.07E-02	1	6	6	2.14E-03	Small_Intestine_Terminal_Ileum
ALCC	ENSG00000085788.13	DDHD2	-4.06	-0.05	4.84E-05	0.01	0.06	1.64E-03	7	7	7	2.78E-03	Small_Intestine_Terminal_Ileum
ALCC	ENSG00000196152.10	ZNF79	-4.06	-0.02	4.89E-05	0.04	0.30	2.25E-12	33	53	53	2.78E-03	Small_Intestine_Terminal_Ileum
ALCC	ENSG00000111328.6	CDK2AP1	-4.04	-0.04	5.44E-05	0.01	0.18	1.36E-07	5	6	6	3.04E-03	Small_Intestine_Terminal_Ileum
ALCC	ENSG00000162877.12	PM20D1	-4.02	-0.01	5.78E-05	0.09	0.50	6.87E-23	6	8	8	3.18E-03	Small_Intestine_Terminal_Ileum
ALCC	ENSG00000164465.18	DCBLD1	-4.00	-0.26	6.34E-05	0.00	0.17	7.22E-07	13	48	48	3.43E-03	Small_Intestine_Terminal_Ileum
ALCC	ENSG00000234224.2	TMEM229A	3.97	0.10	7.22E-05	0.00	0.04	2.27E-02	32	47	47	3.85E-03	Small_Intestine_Terminal_Ileum
ALCC	ENSG00000175826.11	CTDNEP1	-3.96	-0.46	7.61E-05	0.00	0.09	3.95E-04	1	10	10	3.99E-03	Small_Intestine_Terminal_Ileum
ALCC	ENSG00000206344.7	HCG27	-3.93	-0.03	8.36E-05	0.01	0.14	5.16E-06	26	31	31	4.32E-03	Small_Intestine_Terminal_Ileum
ALCC	ENSG00000115216.13	NRBP1	-3.93	-0.08	8.58E-05	0.00	0.19	1.74E-07	34	42	42	4.37E-03	Small_Intestine_Terminal_Ileum
ALCC	ENSG00000108947.4	EFNB3	3.92	0.03	8.89E-05	0.01	0.08	6.57E-04	20	35	35	4.47E-03	Small_Intestine_Terminal_Ileum
ALCC	ENSG00000196126.11	HLA-DRB1	3.91	0.03	9.15E-05	0.01	0.21	2.32E-08	20	33	33	4.53E-03	Small_Intestine_Terminal_Ileum
ALCC	ENSG00000110871.14	COQ5	3.91	0.05	9.37E-05	0.00	0.18	2.87E-07	55	73	73	4.57E-03	Small_Intestine_Terminal_Ileum
ALCC	ENSG00000197958.12	RPL12	3.90	0.03	9.50E-05	0.01	0.26	4.76E-10	17	26	26	4.57E-03	Small_Intestine_Terminal_Ileum
ALCC	ENSG00000157322.17	CLEC18A	3.90	0.01	9.82E-05	0.07	0.50	3.34E-24	10	22	22	4.66E-03	Small_Intestine_Terminal_Ileum
ALCC	ENSG00000231081.1	RP4-760C5.3	-3.86	-0.33	1.16E-04	0.00	0.05	1.30E-02	1	5	5	5.41E-03	Small_Intestine_Terminal_Ileum
ALCC	ENSG00000169203.16	NPIPB12	-3.81	-0.02	1.38E-04	0.02	0.16	8.40E-07	15	38	38	6.36E-03	Small_Intestine_Terminal_Ileum
ALCC	ENSG00000160868.14	CYP3A4	3.78	0.12	1.54E-04	0.00	0.08	9.20E-04	9	11	11	7.03E-03	Small_Intestine_Terminal_Ileum
ALCC	ENSG00000157335.20	CLEC18C	-3.77	-0.02	1.61E-04	0.03	0.22	6.00E-09	27	63	63	7.20E-03	Small_Intestine_Terminal_Ileum
ALCC	ENSG00000099810.18	MTAP	3.77	0.11	1.62E-04	0.00	0.05	1.23E-02	16	25	25	7.20E-03	Small_Intestine_Terminal_Ileum
ALCC	ENSG00000136856.17	SLC2A8	-3.74	-0.05	1.81E-04	0.00	0.10	2.58E-04	18	27	27	7.93E-03	Small_Intestine_Terminal_Ileum
ALCC	ENSG00000187848.12	P2RX2	3.74	0.10	1.85E-04	0.00	0.05	1.04E-02	3	8	8	7.99E-03	Small_Intestine_Terminal_Ileum
ALCC	ENSG00000164308.16	ERAP2	-3.74	-0.01	1.87E-04	0.28	0.67	2.28E-38	47	52	52	7.99E-03	Small_Intestine_Terminal_Ileum
ALCC	ENSG00000177483.11	RBM44	-3.73	-0.02	1.89E-04	0.04	0.29	1.69E-12	5	9	9	7.99E-03	Small_Intestine_Terminal_Ileum
ALCC	ENSG00000150967.17	ABCB9	3.70	0.03	2.13E-04	0.02	0.17	5.82E-07	18	19	19	8.87E-03	Small_Intestine_Terminal_Ileum
ALCC	ENSG00000113269.13	RNF130	3.70	0.03	2.19E-04	0.01	0.10	1.94E-04	31	69	69	9.01E-03	Small_Intestine_Terminal_Ileum
ALCC	ENSG00000137817.16	PARP6	-3.69	-0.08	2.23E-04	0.00	0.15	4.35E-06	7	30	30	9.09E-03	Small_Intestine_Terminal_Ileum
ALCC	ENSG00000163870.14	TPRA1	-3.68	-1.15	2.31E-04	0.00	0.15	1.28E-06	1	10	10	9.32E-03	Small_Intestine_Terminal_Ileum
ALCC	ENSG00000214435.7	AS3MT	-3.67	-0.02	2.44E-04	0.04	0.24	1.55E-09	16	22	22	9.65E-03	Small_Intestine_Terminal_Ileum
ALCC	ENSG00000140265.12	ZSCAN29	-3.67	-0.04	2.45E-04	0.01	0.09	4.06E-04	27	31	31	9.65E-03	Small_Intestine_Terminal_Ileum
ALCC	ENSG00000229809.8	ZNF688	3.63	0.04	2.78E-04	0.01	0.11	7.01E-05	24	38	38	1.08E-02	Small_Intestine_Terminal_Ileum
ALCC	ENSG00000108306.11	FBXL20	3.63	0.11	2.86E-04	0.00	0.20	2.00E-08	7	27	27	1.09E-02	Small_Intestine_Terminal_Ileum
ALCC	ENSG00000170802.15	FOXN2	-3.63	-0.02	2.87E-04	0.03	0.15	2.65E-06	6	24	24	1.09E-02	Small_Intestine_Terminal_Ileum
ALCC	ENSG00000132749.10	TESMIN	3.62	0.05	2.98E-04	0.01	0.12	4.09E-05	19	30	30	1.12E-02	Small_Intestine_Terminal_Ileum
ALCC	ENSG00000254986.7	DPP3	-3.59	-0.12	3.30E-04	0.00	0.06	3.22E-03	12	14	14	1.23E-02	Small_Intestine_Terminal_Ileum
ALCC	ENSG00000151006.7	PRSS53	-3.59	-0.05	3.37E-04	0.00	0.14	3.75E-06	5	9	9	1.24E-02	Small_Intestine_Terminal_Ileum
ALCC	ENSG00000186446.11	ZNF501	3.58	0.83	3.48E-04	0.00	0.12	1.79E-05	1	7	7	1.27E-02	Small_Intestine_Terminal_Ileum
ALCC	ENSG00000128274.15	A4GALT	-3.57	-0.08	3.52E-04	0.00	0.07	1.86E-03	9	30	30	1.27E-02	Small_Intestine_Terminal_Ileum
ALCC	ENSG00000169251.12	NMD3	-3.54	-0.21	3.94E-04	0.00	0.05	1.42E-02	2	11	11	1.40E-02	Small_Intestine_Terminal_Ileum
ALCC	ENSG00000183484.11	GPR132	3.54	0.05	3.96E-04	0.00	0.11	1.36E-04	16	33	33	1.40E-02	Small_Intestine_Terminal_Ileum
ALCC	ENSG00000085514.15	PILRA	-3.54	-0.01	4.06E-04	0.16	0.54	4.64E-27	23	34	34	1.42E-02	Small_Intestine_Terminal_Ileum
ALCC	ENSG00000214941.7	ZSWIM7	-3.53	-0.03	4.10E-04	0.02	0.15	2.22E-06	27	54	54	1.42E-02	Small_Intestine_Terminal_Ileum
ALCC	ENSG00000174996.11	KLC2	3.53	0.05	4.21E-04	0.00	0.05	8.58E-03	16	31	31	1.44E-02	Small_Intestine_Terminal_Ileum
ALCC	ENSG00000188130.13	MAPK12	3.52	0.02	4.39E-04	0.03	0.27	6.38E-11	8	14	14	1.48E-02	Small_Intestine_Terminal_Ileum
ALCC	ENSG00000169951.9	ZNF764	-3.51	-0.04	4.41E-04	0.01	0.08	8.20E-04	8	17	17	1.48E-02	Small_Intestine_Terminal_Ileum
ALCC	ENSG00000161558.10	TMEM143	3.51	0.04	4.52E-04	0.01	0.05	6.95E-03	21	53	53	1.51E-02	Small_Intestine_Terminal_Ileum
ALCC	ENSG00000141458.12	NPC1	3.50	0.03	4.65E-04	0.01	0.18	2.11E-07	5	8	8	1.52E-02	Small_Intestine_Terminal_Ileum
ALCC	ENSG00000240875.5	LINC00886	3.50	0.04	4.66E-04	0.00	0.33	7.01E-14	27	31	31	1.52E-02	Small_Intestine_Terminal_Ileum
ALCC	ENSG00000249476.1	CTD-2587M2.1	3.50	0.02	4.73E-04	0.02	0.32	7.47E-13	9	20	20	1.53E-02	Small_Intestine_Terminal_Ileum
ALCC	ENSG00000051825.14	MPHOSPH9	3.49	0.03	4.91E-04	0.01	0.11	8.63E-05	38	59	59	1.58E-02	Small_Intestine_Terminal_Ileum
ALCC	ENSG00000095485.16	CWF19L1	-3.48	-0.05	5.05E-04	0.00	0.26	6.33E-11	8	18	18	1.60E-02	Small_Intestine_Terminal_Ileum
ALCC	ENSG00000179598.5	PLD6	3.46	0.10	5.34E-04	0.00	0.08	5.59E-04	20	45	45	1.68E-02	Small_Intestine_Terminal_Ileum
ALCC	ENSG00000261000.1	RP11-534L20.5	3.44	0.02	5.77E-04	0.02	0.36	2.22E-15	8	14	14	1.80E-02	Small_Intestine_Terminal_Ileum
ALCC	ENSG00000196405.12	EVL	3.42	1.73	6.21E-04	0.00	0.05	1.45E-02	2	5	5	1.92E-02	Small_Intestine_Terminal_Ileum
ALCC	ENSG00000070759.16	TESK2	-3.41	-0.06	6.48E-04	0.00	0.09	2.88E-04	10	15	15	1.99E-02	Small_Intestine_Terminal_Ileum
ALCC	ENSG00000125967.16	NECAB3	3.40	0.10	6.72E-04	0.00	0.06	3.96E-03	6	9	9	2.04E-02	Small_Intestine_Terminal_Ileum
ALCC	ENSG00000145020.15	AMT	-3.38	-0.03	7.23E-04	0.01	0.12	4.58E-05	51	63	63	2.16E-02	Small_Intestine_Terminal_Ileum
ALCC	ENSG00000144161.12	ZC3H8	3.38	0.04	7.25E-04	0.01	0.09	3.87E-04	12	27	27	2.16E-02	Small_Intestine_Terminal_Ileum
ALCC	ENSG00000176209.11	SMIM19	3.37	0.04	7.54E-04	0.01	0.11	9.13E-05	37	43	43	2.23E-02	Small_Intestine_Terminal_Ileum
ALCC	ENSG00000196296.13	ATP2A1	-3.36	-0.05	7.72E-04	0.00	0.05	9.39E-03	36	44	44	2.26E-02	Small_Intestine_Terminal_Ileum
ALCC	ENSG00000134824.13	FADS2	3.36	0.01	7.78E-04	0.11	0.46	4.01E-21	13	15	15	2.26E-02	Small_Intestine_Terminal_Ileum
ALCC	ENSG00000214650.2	RP11-83B20.1	3.34	0.02	8.29E-04	0.02	0.17	1.20E-06	14	44	44	2.39E-02	Small_Intestine_Terminal_Ileum
ALCC	ENSG00000163682.15	RPL9	3.34	0.02	8.37E-04	0.04	0.46	9.71E-21	8	18	18	2.40E-02	Small_Intestine_Terminal_Ileum
ALCC	ENSG00000173175.14	ADCY5	-3.33	-0.07	8.78E-04	0.00	0.05	8.28E-03	1	1	1	2.47E-02	Small_Intestine_Terminal_Ileum
ALCC	ENSG00000258429.1	PDF	3.33	0.13	8.78E-04	0.00	0.14	3.84E-06	26	44	44	2.47E-02	Small_Intestine_Terminal_Ileum
ALCC	ENSG00000182134.15	TDRKH	-3.30	-0.03	9.70E-04	0.01	0.06	4.26E-03	26	39	39	2.71E-02	Small_Intestine_Terminal_Ileum
ALCC	ENSG00000141013.16	GAS8	-3.29	-0.12	9.92E-04	0.00	0.13	1.62E-05	6	18	18	2.75E-02	Small_Intestine_Terminal_Ileum
ALCC	ENSG00000106089.11	STX1A	3.28	0.09	1.04E-03	0.00	0.04	2.11E-02	7	13	13	2.83E-02	Small_Intestine_Terminal_Ileum
ALCC	ENSG00000121716.20	PILRB	-3.28	-0.02	1.05E-03	0.02	0.65	9.81E-37	17	44	44	2.83E-02	Small_Intestine_Terminal_Ileum
ALCC	ENSG00000107282.7	APBA1	3.28	0.09	1.05E-03	0.00	0.04	2.88E-02	13	25	25	2.83E-02	Small_Intestine_Terminal_Ileum
ALCC	ENSG00000100109.16	TFIP11	-3.27	-0.10	1.08E-03	0.00	0.26	2.27E-10	7	18	18	2.89E-02	Small_Intestine_Terminal_Ileum
ALCC	ENSG00000204540.10	PSORS1C1	-3.26	-0.02	1.10E-03	0.01	0.38	3.55E-16	17	40	40	2.92E-02	Small_Intestine_Terminal_Ileum
ALCC	ENSG00000115687.13	PASK	3.26	0.04	1.11E-03	0.00	0.21	1.27E-08	18	32	32	2.92E-02	Small_Intestine_Terminal_Ileum
ALCC	ENSG00000184619.3	KRBA2	3.26	0.09	1.12E-03	0.00	0.07	1.24E-03	8	36	36	2.92E-02	Small_Intestine_Terminal_Ileum
ALCC	ENSG00000078549.14	ADCYAP1R1	3.26	0.07	1.12E-03	0.00	0.05	1.53E-02	9	23	23	2.92E-02	Small_Intestine_Terminal_Ileum
ALCC	ENSG00000221955.10	SLC12A8	-3.26	-0.32	1.13E-03	0.00	0.07	1.88E-03	6	8	8	2.92E-02	Small_Intestine_Terminal_Ileum
ALCC	ENSG00000144182.16	LIPT1	3.25	0.03	1.14E-03	0.01	0.23	1.12E-09	29	42	42	2.92E-02	Small_Intestine_Terminal_Ileum
ALCC	ENSG00000156869.12	FRRS1	3.25	0.03	1.17E-03	0.01	0.25	8.86E-10	7	88	88	2.98E-02	Small_Intestine_Terminal_Ileum
ALCC	ENSG00000140284.10	SLC27A2	3.23	0.16	1.23E-03	0.00	0.04	1.68E-02	6	14	14	3.11E-02	Small_Intestine_Terminal_Ileum
ALCC	ENSG00000131697.17	NPHP4	-3.22	-0.04	1.27E-03	0.00	0.04	1.71E-02	26	44	44	3.18E-02	Small_Intestine_Terminal_Ileum
ALCC	ENSG00000163938.16	GNL3	-3.22	-0.04	1.28E-03	0.00	0.13	1.50E-05	20	44	44	3.20E-02	Small_Intestine_Terminal_Ileum
ALCC	ENSG00000261701.6	HPR	3.21	0.11	1.32E-03	0.00	0.03	4.77E-02	9	11	11	3.27E-02	Small_Intestine_Terminal_Ileum
ALCC	ENSG00000230606.10	AC159540.1	-3.21	-0.02	1.33E-03	0.01	0.22	9.87E-09	41	62	62	3.27E-02	Small_Intestine_Terminal_Ileum
ALCC	ENSG00000178700.7	DHFR2	-3.19	-0.19	1.40E-03	0.00	0.06	3.56E-03	8	19	19	3.37E-02	Small_Intestine_Terminal_Ileum
ALCC	ENSG00000251323.2	RP11-452H21.4	3.19	0.02	1.40E-03	0.01	0.08	9.19E-04	70	78	78	3.37E-02	Small_Intestine_Terminal_Ileum
ALCC	ENSG00000275481.1	RP11-474P2.6	3.19	0.08	1.40E-03	0.00	0.04	1.94E-02	21	28	28	3.37E-02	Small_Intestine_Terminal_Ileum
ALCC	ENSG00000091542.8	ALKBH5	3.18	0.05	1.45E-03	0.00	0.04	2.20E-02	9	19	19	3.46E-02	Small_Intestine_Terminal_Ileum
ALCC	ENSG00000164118.12	CEP44	-3.18	-1.51	1.47E-03	0.00	0.04	3.01E-02	1	5	5	3.49E-02	Small_Intestine_Terminal_Ileum
ALCC	ENSG00000188878.19	FBF1	3.18	0.07	1.50E-03	0.00	0.09	2.59E-04	2	3	3	3.51E-02	Small_Intestine_Terminal_Ileum
ALCC	ENSG00000115226.9	FNDC4	-3.17	-0.17	1.50E-03	0.00	0.03	3.83E-02	5	16	16	3.51E-02	Small_Intestine_Terminal_Ileum
ALCC	ENSG00000171115.3	GIMAP8	-3.17	-0.06	1.53E-03	0.00	0.10	1.71E-04	7	25	25	3.51E-02	Small_Intestine_Terminal_Ileum
ALCC	ENSG00000166816.13	LDHD	-3.17	-0.09	1.53E-03	0.00	0.11	1.02E-04	8	15	15	3.51E-02	Small_Intestine_Terminal_Ileum
ALCC	ENSG00000225880.5	LINC00115	3.17	0.18	1.54E-03	0.00	0.08	9.61E-04	2	17	17	3.51E-02	Small_Intestine_Terminal_Ileum
ALCC	ENSG00000166275.15	BORCS7	-3.17	-0.02	1.54E-03	0.03	0.33	2.31E-13	15	30	30	3.51E-02	Small_Intestine_Terminal_Ileum
ALCC	ENSG00000100055.20	CYTH4	-3.16	-15.07	1.56E-03	0.00	0.12	4.03E-05	1	6	6	3.54E-02	Small_Intestine_Terminal_Ileum
ALCC	ENSG00000104228.12	TRIM35	3.16	0.05	1.58E-03	0.00	0.09	5.36E-04	4	13	13	3.55E-02	Small_Intestine_Terminal_Ileum
ALCC	ENSG00000086544.2	ITPKC	-3.15	-0.05	1.64E-03	0.00	0.11	9.23E-05	4	7	7	3.66E-02	Small_Intestine_Terminal_Ileum
ALCC	ENSG00000168297.15	PXK	-3.14	-0.09	1.70E-03	0.00	0.09	6.74E-04	4	5	5	3.75E-02	Small_Intestine_Terminal_Ileum
ALCC	ENSG00000184939.15	ZFP90	3.14	0.17	1.71E-03	0.00	0.15	4.52E-06	22	59	59	3.75E-02	Small_Intestine_Terminal_Ileum
ALCC	ENSG00000232063.1	RP11-307E17.8	-3.14	-0.04	1.71E-03	0.01	0.15	1.27E-06	6	27	27	3.75E-02	Small_Intestine_Terminal_Ileum
ALCC	ENSG00000172346.14	CSDC2	3.13	0.04	1.73E-03	0.01	0.07	1.81E-03	6	11	11	3.77E-02	Small_Intestine_Terminal_Ileum
ALCC	ENSG00000204538.3	PSORS1C2	-3.12	-0.01	1.80E-03	0.06	0.36	1.10E-15	67	96	96	3.91E-02	Small_Intestine_Terminal_Ileum
ALCC	ENSG00000116984.12	MTR	-3.11	-0.08	1.84E-03	0.00	0.03	4.08E-02	16	40	40	3.97E-02	Small_Intestine_Terminal_Ileum
ALCC	ENSG00000270882.2	HIST2H4A	3.11	0.06	1.87E-03	0.00	0.04	2.16E-02	3	20	20	4.00E-02	Small_Intestine_Terminal_Ileum
ALCC	ENSG00000169826.7	CSGALNACT2	-3.10	-0.08	1.93E-03	0.00	0.31	6.62E-13	24	58	58	4.10E-02	Small_Intestine_Terminal_Ileum
ALCC	ENSG00000223496.2	EXOSC6	3.08	0.02	2.06E-03	0.02	0.49	4.61E-22	7	17	17	4.36E-02	Small_Intestine_Terminal_Ileum
ALCC	ENSG00000168993.14	CPLX1	-3.08	-0.02	2.09E-03	0.01	0.04	1.80E-02	20	38	38	4.37E-02	Small_Intestine_Terminal_Ileum
ALCC	ENSG00000053900.10	ANAPC4	-3.08	-0.01	2.10E-03	0.06	0.41	1.34E-18	15	18	18	4.37E-02	Small_Intestine_Terminal_Ileum
ALCC	ENSG00000173209.22	AHSA2	3.06	0.05	2.21E-03	0.00	0.22	1.39E-08	27	37	37	4.58E-02	Small_Intestine_Terminal_Ileum
ALCC	ENSG00000100596.6	SPTLC2	3.06	0.04	2.23E-03	0.00	0.06	4.80E-03	22	33	33	4.59E-02	Small_Intestine_Terminal_Ileum
ALCC	ENSG00000141569.10	TRIM65	3.06	0.03	2.24E-03	0.01	0.10	1.16E-04	19	34	34	4.59E-02	Small_Intestine_Terminal_Ileum
ALCC	ENSG00000170581.13	STAT2	3.05	0.09	2.28E-03	0.00	0.05	1.03E-02	3	6	6	4.64E-02	Small_Intestine_Terminal_Ileum
ALCC	ENSG00000162222.13	TTC9C	-3.05	-0.03	2.30E-03	0.01	0.22	9.32E-09	40	61	61	4.66E-02	Small_Intestine_Terminal_Ileum
ALCC	ENSG00000134291.11	TMEM106C	3.04	0.05	2.33E-03	0.00	0.07	3.08E-03	29	41	41	4.69E-02	Small_Intestine_Terminal_Ileum
ALCC	ENSG00000282890.1	RP11-460M2.1	-3.04	-0.11	2.38E-03	0.00	0.06	6.43E-03	2	8	8	4.77E-02	Small_Intestine_Terminal_Ileum
ALCC	ENSG00000115310.17	RTN4	3.01	0.32	2.61E-03	0.00	0.11	1.23E-04	3	9	9	5.20E-02	Small_Intestine_Terminal_Ileum
ALCC	ENSG00000172568.4	FNDC9	-3.00	-0.03	2.72E-03	0.01	0.04	2.30E-02	20	31	31	5.39E-02	Small_Intestine_Terminal_Ileum
ALCC	ENSG00000212127.5	TAS2R14	3.00	0.02	2.74E-03	0.03	0.24	8.61E-10	35	41	41	5.40E-02	Small_Intestine_Terminal_Ileum
ALCC	ENSG00000235358.1	RP11-399E6.1	2.98	0.01	2.85E-03	0.04	0.12	2.09E-05	36	54	54	5.55E-02	Small_Intestine_Terminal_Ileum
ALCC	ENSG00000186350.9	RXRA	2.98	0.09	2.85E-03	0.00	0.09	3.30E-04	8	23	23	5.55E-02	Small_Intestine_Terminal_Ileum
ALCC	ENSG00000249797.1	LINC02147	2.98	0.01	2.90E-03	0.04	0.08	9.06E-04	51	90	90	5.62E-02	Small_Intestine_Terminal_Ileum
ALCC	ENSG00000138152.8	BTBD16	2.97	0.05	2.98E-03	0.00	0.15	5.85E-06	26	57	57	5.74E-02	Small_Intestine_Terminal_Ileum
ALCC	ENSG00000272221.1	XXbac-BPG181B23.7	2.96	0.02	3.04E-03	0.02	0.56	6.21E-29	35	83	83	5.79E-02	Small_Intestine_Terminal_Ileum
ALCC	ENSG00000124587.13	PEX6	2.96	0.01	3.04E-03	0.11	0.66	2.56E-37	17	24	24	5.79E-02	Small_Intestine_Terminal_Ileum
ALCC	ENSG00000160695.14	VPS11	2.96	0.23	3.06E-03	0.00	0.04	2.03E-02	13	25	25	5.79E-02	Small_Intestine_Terminal_Ileum
ALCC	ENSG00000161996.18	WDR90	2.96	0.05	3.08E-03	0.00	0.05	1.07E-02	17	28	28	5.80E-02	Small_Intestine_Terminal_Ileum
ALCC	ENSG00000100554.11	ATP6V1D	-2.94	-0.09	3.26E-03	0.00	0.11	5.36E-05	47	52	52	6.11E-02	Small_Intestine_Terminal_Ileum
ALCC	ENSG00000247157.6	LINC01252	2.94	0.01	3.31E-03	0.09	0.36	1.19E-14	12	16	16	6.16E-02	Small_Intestine_Terminal_Ileum
ALCC	ENSG00000103642.11	LACTB	2.93	0.07	3.36E-03	0.00	0.03	3.92E-02	6	29	29	6.23E-02	Small_Intestine_Terminal_Ileum
ALCC	ENSG00000099377.13	HSD3B7	-2.93	-0.04	3.43E-03	0.01	0.14	4.71E-06	6	8	8	6.32E-02	Small_Intestine_Terminal_Ileum
ALCC	ENSG00000047188.15	YTHDC2	-2.92	-0.03	3.46E-03	0.01	0.13	1.10E-05	20	45	45	6.34E-02	Small_Intestine_Terminal_Ileum
ALCC	ENSG00000100410.7	PHF5A	-2.92	-0.04	3.50E-03	0.00	0.10	1.65E-04	1	3	3	6.38E-02	Small_Intestine_Terminal_Ileum
ALCC	ENSG00000257534.1	RP11-834C11.10	2.91	0.01	3.56E-03	0.05	0.15	1.32E-06	11	14	14	6.40E-02	Small_Intestine_Terminal_Ileum
ALCC	ENSG00000136950.13	ARPC5L	2.91	0.13	3.56E-03	0.00	0.04	1.49E-02	6	7	7	6.40E-02	Small_Intestine_Terminal_Ileum
ALCC	ENSG00000162510.5	MATN1	-2.91	-0.22	3.58E-03	0.00	0.11	1.36E-04	1	15	15	6.40E-02	Small_Intestine_Terminal_Ileum
ALCC	ENSG00000117222.13	RBBP5	-2.91	-0.06	3.59E-03	0.00	0.04	3.08E-02	6	10	10	6.40E-02	Small_Intestine_Terminal_Ileum
ALCC	ENSG00000172732.11	MUS81	2.90	0.05	3.68E-03	0.00	0.04	1.95E-02	9	10	10	6.54E-02	Small_Intestine_Terminal_Ileum
ALCC	ENSG00000161204.11	ABCF3	-2.90	-0.04	3.71E-03	0.01	0.15	3.90E-06	15	21	21	6.56E-02	Small_Intestine_Terminal_Ileum
ALCC	ENSG00000260300.5	RP11-505K9.4	-2.88	-0.05	3.92E-03	0.00	0.06	4.45E-03	3	5	5	6.90E-02	Small_Intestine_Terminal_Ileum
ALCC	ENSG00000178685.13	PARP10	2.88	0.04	4.01E-03	0.00	0.19	9.76E-08	5	37	37	6.98E-02	Small_Intestine_Terminal_Ileum
ALCC	ENSG00000179673.4	RPRML	2.88	0.01	4.02E-03	0.03	0.09	3.91E-04	30	32	32	6.98E-02	Small_Intestine_Terminal_Ileum
ALCC	ENSG00000267108.1	RP11-861E21.1	2.88	0.01	4.03E-03	0.05	0.33	2.42E-13	23	26	26	6.98E-02	Small_Intestine_Terminal_Ileum
ALCC	ENSG00000111215.11	PRR4	2.87	0.01	4.14E-03	0.06	0.38	9.82E-16	72	73	73	7.08E-02	Small_Intestine_Terminal_Ileum
ALCC	ENSG00000163902.11	RPN1	2.87	0.19	4.15E-03	0.00	0.05	7.43E-03	7	14	14	7.08E-02	Small_Intestine_Terminal_Ileum
ALCC	ENSG00000178209.14	PLEC	2.87	0.04	4.15E-03	0.00	0.14	1.05E-05	17	28	28	7.08E-02	Small_Intestine_Terminal_Ileum
ALCC	ENSG00000170430.9	MGMT	-2.85	-0.02	4.35E-03	0.02	0.36	8.22E-15	55	103	103	7.38E-02	Small_Intestine_Terminal_Ileum
ALCC	ENSG00000255837.1	TAS2R20	2.85	0.01	4.38E-03	0.05	0.25	4.65E-10	56	73	73	7.41E-02	Small_Intestine_Terminal_Ileum
ALCC	ENSG00000163072.15	NOSTRIN	2.84	0.24	4.45E-03	0.00	0.05	8.40E-03	7	23	23	7.45E-02	Small_Intestine_Terminal_Ileum
ALCC	ENSG00000272512.1	RP11-54O7.17	-2.84	-0.01	4.45E-03	0.10	0.33	9.88E-14	18	48	48	7.45E-02	Small_Intestine_Terminal_Ileum
ALCC	ENSG00000198743.6	SLC5A3	-2.84	-0.11	4.48E-03	0.00	0.08	8.21E-04	2	15	15	7.46E-02	Small_Intestine_Terminal_Ileum
ALCC	ENSG00000058453.16	CROCC	-2.83	-0.03	4.72E-03	0.01	0.30	2.81E-12	16	52	52	7.82E-02	Small_Intestine_Terminal_Ileum
ALCC	ENSG00000196912.12	ANKRD36B	-2.82	-0.02	4.77E-03	0.02	0.24	8.45E-10	16	28	28	7.84E-02	Small_Intestine_Terminal_Ileum
ALCC	ENSG00000242616.3	GNG10	2.82	0.02	4.77E-03	0.01	0.19	2.44E-07	59	93	93	7.84E-02	Small_Intestine_Terminal_Ileum
ALCC	ENSG00000248265.1	FLJ12825	2.82	0.01	4.84E-03	0.07	0.41	1.62E-17	31	38	38	7.90E-02	Small_Intestine_Terminal_Ileum
ALCC	ENSG00000103245.13	NARFL	2.81	0.05	5.01E-03	0.00	0.14	9.17E-06	4	10	10	8.15E-02	Small_Intestine_Terminal_Ileum
ALCC	ENSG00000079277.19	MKNK1	-2.80	-0.03	5.08E-03	0.01	0.10	2.70E-04	15	33	33	8.22E-02	Small_Intestine_Terminal_Ileum
ALCC	ENSG00000111725.10	PRKAB1	2.80	0.05	5.12E-03	0.00	0.12	2.41E-05	2	7	7	8.25E-02	Small_Intestine_Terminal_Ileum
ALCC	ENSG00000108379.9	WNT3	-2.79	-0.02	5.29E-03	0.01	0.11	9.95E-05	48	65	65	8.48E-02	Small_Intestine_Terminal_Ileum
ALCC	ENSG00000161653.10	NAGS	-2.78	-0.10	5.42E-03	0.00	0.04	2.61E-02	6	8	8	8.61E-02	Small_Intestine_Terminal_Ileum
ALCC	ENSG00000152804.10	HHEX	-2.78	-0.04	5.42E-03	0.00	0.05	1.50E-02	24	43	43	8.61E-02	Small_Intestine_Terminal_Ileum
ALCC	ENSG00000165076.13	PRSS37	2.78	0.01	5.44E-03	0.04	0.17	7.25E-07	23	40	40	8.61E-02	Small_Intestine_Terminal_Ileum
ALCC	ENSG00000213214.4	ARHGEF35	-2.77	-0.02	5.58E-03	0.02	0.38	4.14E-17	35	77	77	8.80E-02	Small_Intestine_Terminal_Ileum
ALCC	ENSG00000010327.10	STAB1	-2.77	-0.04	5.67E-03	0.01	0.07	1.40E-03	6	20	20	8.89E-02	Small_Intestine_Terminal_Ileum
ALCC	ENSG00000103168.16	TAF1C	-2.76	-0.02	5.80E-03	0.01	0.24	1.15E-09	28	71	71	9.05E-02	Small_Intestine_Terminal_Ileum
ALCC	ENSG00000115561.15	CHMP3	2.75	0.03	5.95E-03	0.01	0.18	1.28E-07	20	36	36	9.25E-02	Small_Intestine_Terminal_Ileum
ALCC	ENSG00000196235.13	SUPT5H	2.75	0.05	6.03E-03	0.00	0.06	6.68E-03	28	41	41	9.28E-02	Small_Intestine_Terminal_Ileum
ALCC	ENSG00000134014.16	ELP3	2.75	0.01	6.05E-03	0.03	0.25	3.67E-10	35	53	53	9.28E-02	Small_Intestine_Terminal_Ileum
ALCC	ENSG00000011295.15	TTC19	-2.74	-0.03	6.05E-03	0.01	0.21	2.47E-08	41	107	107	9.28E-02	Small_Intestine_Terminal_Ileum
ALCC	ENSG00000166478.9	ZNF143	-2.74	-0.02	6.12E-03	0.01	0.08	5.81E-04	14	17	17	9.34E-02	Small_Intestine_Terminal_Ileum
ALCC	ENSG00000103496.14	STX4	-2.74	-0.08	6.17E-03	0.00	0.04	2.11E-02	7	9	9	9.34E-02	Small_Intestine_Terminal_Ileum
ALCC	ENSG00000272129.1	RP11-250B2.6	2.74	0.01	6.17E-03	0.04	0.15	3.55E-06	42	69	69	9.34E-02	Small_Intestine_Terminal_Ileum
ALCC	ENSG00000213930.11	GALT	2.73	0.05	6.30E-03	0.00	0.03	4.59E-02	32	38	38	9.42E-02	Small_Intestine_Terminal_Ileum
ALCC	ENSG00000175170.14	FAM182B	2.73	0.23	6.30E-03	0.00	0.04	1.13E-02	8	26	26	9.42E-02	Small_Intestine_Terminal_Ileum
ALCC	ENSG00000144115.16	THNSL2	-2.73	-0.01	6.31E-03	0.10	0.37	2.34E-17	94	117	117	9.42E-02	Small_Intestine_Terminal_Ileum
ALCC	ENSG00000051009.10	FAM160A2	-2.73	-0.04	6.35E-03	0.00	0.07	1.86E-03	41	57	57	9.44E-02	Small_Intestine_Terminal_Ileum
ALCC	ENSG00000022567.9	SLC45A4	-2.73	-0.02	6.39E-03	0.01	0.10	1.56E-04	18	23	23	9.46E-02	Small_Intestine_Terminal_Ileum
ALCC	ENSG00000260657.2	RP11-315D16.4	2.71	0.02	6.68E-03	0.01	0.28	3.36E-13	5	13	13	9.85E-02	Small_Intestine_Terminal_Ileum
ALCC	ENSG00000141519.14	CCDC40	2.71	0.04	6.77E-03	0.00	0.29	9.22E-12	41	80	80	9.94E-02	Small_Intestine_Terminal_Ileum
ALCC	ENSG00000237651.6	C2orf74	-2.71	-0.01	6.83E-03	0.03	0.41	1.02E-20	18	24	24	9.94E-02	Small_Intestine_Terminal_Ileum
ALCC	ENSG00000108599.14	AKAP10	-2.70	-0.26	6.85E-03	0.00	0.11	1.05E-04	3	19	19	9.94E-02	Small_Intestine_Terminal_Ileum
ALCC	ENSG00000197696.9	NMB	-2.70	-0.03	6.86E-03	0.01	0.17	5.59E-08	16	36	36	9.94E-02	Small_Intestine_Terminal_Ileum
ALCC	ENSG00000167674.14	CTB-50L17.10	-2.70	-0.07	6.91E-03	0.00	0.10	2.17E-04	4	25	25	9.98E-02	Small_Intestine_Terminal_Ileum
ALCC	ENSG00000196867.7	ZFP28	-2.69	-0.14	7.04E-03	0.00	0.15	4.36E-06	10	22	22	1.01E-01	Small_Intestine_Terminal_Ileum
ALCC	ENSG00000176485.11	PLA2G16	2.69	0.06	7.05E-03	0.00	0.29	7.94E-12	4	15	15	1.01E-01	Small_Intestine_Terminal_Ileum
ALCC	ENSG00000100024.14	UPB1	-2.69	-0.01	7.06E-03	0.03	0.24	1.53E-09	10	10	10	1.01E-01	Small_Intestine_Terminal_Ileum
ALCC	ENSG00000100997.18	ABHD12	2.69	0.07	7.11E-03	0.00	0.14	7.85E-06	1	14	14	1.01E-01	Small_Intestine_Terminal_Ileum
ALCC	ENSG00000124713.5	GNMT	-2.69	-0.02	7.13E-03	0.02	0.20	9.49E-08	16	23	23	1.01E-01	Small_Intestine_Terminal_Ileum
ALCC	ENSG00000110768.11	GTF2H1	-2.69	-0.18	7.17E-03	0.00	0.29	1.44E-11	5	29	29	1.01E-01	Small_Intestine_Terminal_Ileum
ALCC	ENSG00000146250.6	PRSS35	-2.69	-0.02	7.17E-03	0.02	0.04	1.83E-02	58	69	69	1.01E-01	Small_Intestine_Terminal_Ileum
ALCC	ENSG00000140497.16	SCAMP2	2.69	0.17	7.20E-03	0.00	0.08	8.27E-04	5	9	9	1.01E-01	Small_Intestine_Terminal_Ileum
ALCC	ENSG00000176974.19	SHMT1	2.68	0.35	7.26E-03	0.00	0.08	9.43E-04	9	21	21	1.01E-01	Small_Intestine_Terminal_Ileum
ALCC	ENSG00000272824.1	RP6-74O6.6	2.68	0.02	7.27E-03	0.02	0.04	1.95E-02	11	49	49	1.01E-01	Small_Intestine_Terminal_Ileum
ALCC	ENSG00000054219.10	LY75	2.68	0.15	7.35E-03	0.00	0.17	6.74E-07	1	9	9	1.01E-01	Small_Intestine_Terminal_Ileum
ALCC	ENSG00000160284.14	SPATC1L	-2.68	-0.08	7.46E-03	0.00	0.48	6.49E-22	3	60	60	1.03E-01	Small_Intestine_Terminal_Ileum
ALCC	ENSG00000241106.6	HLA-DOB	2.67	0.04	7.52E-03	0.00	0.05	9.85E-03	19	20	20	1.03E-01	Small_Intestine_Terminal_Ileum
ALCC	ENSG00000124422.11	USP22	2.67	0.25	7.54E-03	0.00	0.17	7.42E-07	3	18	18	1.03E-01	Small_Intestine_Terminal_Ileum
ALCC	ENSG00000139117.13	CPNE8	2.67	0.19	7.56E-03	0.00	0.03	4.89E-02	2	8	8	1.03E-01	Small_Intestine_Terminal_Ileum
ALCC	ENSG00000163138.18	PACRGL	-2.67	-0.02	7.58E-03	0.01	0.08	1.09E-03	24	65	65	1.03E-01	Small_Intestine_Terminal_Ileum
ALCC	ENSG00000272360.1	RP11-359I18.5	2.67	0.03	7.67E-03	0.01	0.08	1.06E-03	16	24	24	1.03E-01	Small_Intestine_Terminal_Ileum
ALCC	ENSG00000108823.15	SGCA	-2.67	-0.06	7.69E-03	0.00	0.31	1.75E-12	7	17	17	1.03E-01	Small_Intestine_Terminal_Ileum
ALCC	ENSG00000136143.14	SUCLA2	-2.66	-0.14	7.70E-03	0.00	0.11	2.03E-05	6	21	21	1.03E-01	Small_Intestine_Terminal_Ileum
ALCC	ENSG00000167543.15	TP53I13	-2.66	-0.06	7.85E-03	0.00	0.23	2.86E-09	14	25	25	1.04E-01	Small_Intestine_Terminal_Ileum
ALCC	ENSG00000115486.11	GGCX	2.66	0.02	7.87E-03	0.01	0.04	1.75E-02	14	16	16	1.04E-01	Small_Intestine_Terminal_Ileum
ALCC	ENSG00000129103.17	SUMF2	-2.65	-0.09	8.09E-03	0.00	0.14	5.87E-06	4	7	7	1.07E-01	Small_Intestine_Terminal_Ileum
ALCC	ENSG00000023228.13	NDUFS1	2.64	0.05	8.27E-03	0.00	0.06	2.99E-03	20	31	31	1.09E-01	Small_Intestine_Terminal_Ileum
ALCC	ENSG00000104442.9	ARMC1	-2.64	-0.03	8.37E-03	0.00	0.10	2.04E-04	19	22	22	1.10E-01	Small_Intestine_Terminal_Ileum
ALCC	ENSG00000073605.18	GSDMB	-2.63	-0.03	8.58E-03	0.01	0.18	5.79E-08	14	15	15	1.12E-01	Small_Intestine_Terminal_Ileum
ALCC	ENSG00000072958.8	AP1M1	-2.63	-0.05	8.66E-03	0.00	0.11	6.09E-05	5	7	7	1.13E-01	Small_Intestine_Terminal_Ileum
ALCC	ENSG00000100429.17	HDAC10	2.62	0.02	8.68E-03	0.02	0.17	8.14E-07	26	57	57	1.13E-01	Small_Intestine_Terminal_Ileum
ALCC	ENSG00000223834.2	RP11-472N13.2	2.62	0.03	8.77E-03	0.00	0.03	4.16E-02	25	25	25	1.13E-01	Small_Intestine_Terminal_Ileum
ALCC	ENSG00000183281.14	PLGLB1	-2.61	-0.03	9.08E-03	0.01	0.35	1.54E-14	7	12	12	1.16E-01	Small_Intestine_Terminal_Ileum
ALCC	ENSG00000187758.7	ADH1A	2.61	0.02	9.11E-03	0.00	0.17	4.38E-07	22	35	35	1.16E-01	Small_Intestine_Terminal_Ileum
ALCC	ENSG00000276234.4	TADA2A	-2.61	-0.01	9.12E-03	0.03	0.24	7.26E-10	11	30	30	1.16E-01	Small_Intestine_Terminal_Ileum
ALCC	ENSG00000115364.13	MRPL19	-2.61	-0.06	9.13E-03	0.00	0.08	1.20E-03	11	29	29	1.16E-01	Small_Intestine_Terminal_Ileum
ALCC	ENSG00000203880.11	PCMTD2	-2.60	-0.05	9.39E-03	0.00	0.13	2.37E-05	5	18	18	1.19E-01	Small_Intestine_Terminal_Ileum
ALCC	ENSG00000142794.18	NBPF3	2.60	0.01	9.42E-03	0.06	0.40	1.60E-17	24	31	31	1.19E-01	Small_Intestine_Terminal_Ileum
ALCC	ENSG00000140474.12	ULK3	2.59	0.05	9.51E-03	0.00	0.04	2.86E-02	17	31	31	1.20E-01	Small_Intestine_Terminal_Ileum
ALCC	ENSG00000196735.11	HLA-DQA1	2.59	0.02	9.61E-03	0.01	0.06	2.78E-03	64	85	85	1.20E-01	Small_Intestine_Terminal_Ileum
ALCC	ENSG00000099904.15	ZDHHC8	2.59	0.05	9.62E-03	0.00	0.04	2.79E-02	14	35	35	1.20E-01	Small_Intestine_Terminal_Ileum
ALCC	ENSG00000141576.14	RNF157	-2.59	-0.05	9.64E-03	0.00	0.10	1.87E-04	6	7	7	1.20E-01	Small_Intestine_Terminal_Ileum
ALCC	ENSG00000157992.12	KRTCAP3	-2.59	-0.06	9.70E-03	0.00	0.04	2.67E-02	41	50	50	1.20E-01	Small_Intestine_Terminal_Ileum
ALCC	ENSG00000151689.12	INPP1	-2.59	-0.04	9.70E-03	0.00	0.06	2.66E-03	34	39	39	1.20E-01	Small_Intestine_Terminal_Ileum
ALCC	ENSG00000166788.9	SAAL1	2.59	0.03	9.71E-03	0.01	0.08	1.12E-03	19	29	29	1.20E-01	Small_Intestine_Terminal_Ileum
ALCC	ENSG00000171320.14	ESCO2	2.58	0.15	9.79E-03	0.00	0.04	2.29E-02	5	11	11	1.20E-01	Small_Intestine_Terminal_Ileum
ALCC	ENSG00000178222.12	RNF212	-2.58	-0.14	9.92E-03	0.00	0.05	1.01E-02	2	6	6	1.22E-01	Small_Intestine_Terminal_Ileum
ALCC	ENSG00000182093.14	WRB	2.57	0.04	1.01E-02	0.00	0.12	3.70E-05	29	40	40	1.22E-01	Small_Intestine_Terminal_Ileum
ALCC	ENSG00000146733.13	PSPH	-2.57	-0.02	1.01E-02	0.01	0.38	1.27E-16	24	33	33	1.22E-01	Small_Intestine_Terminal_Ileum
ALCC	ENSG00000100714.15	MTHFD1	-2.57	-0.04	1.01E-02	0.00	0.14	1.07E-05	6	8	8	1.22E-01	Small_Intestine_Terminal_Ileum
ALCC	ENSG00000123636.17	BAZ2B	2.57	0.06	1.01E-02	0.00	0.07	9.83E-04	9	21	21	1.22E-01	Small_Intestine_Terminal_Ileum
ALCC	ENSG00000260911.2	RP11-196G11.2	-2.57	-0.02	1.02E-02	0.02	0.21	2.81E-08	14	15	15	1.23E-01	Small_Intestine_Terminal_Ileum
ALCC	ENSG00000138777.19	PPA2	-2.57	-0.05	1.02E-02	0.00	0.11	1.20E-04	7	15	15	1.23E-01	Small_Intestine_Terminal_Ileum
ALCC	ENSG00000181027.10	FKRP	2.57	0.03	1.03E-02	0.01	0.17	6.73E-07	5	8	8	1.23E-01	Small_Intestine_Terminal_Ileum
ALCC	ENSG00000169738.7	DCXR	-2.56	-0.01	1.03E-02	0.03	0.28	1.58E-12	5	7	7	1.23E-01	Small_Intestine_Terminal_Ileum
ALCC	ENSG00000176783.14	RUFY1	2.56	0.02	1.04E-02	0.01	0.20	6.24E-08	11	20	20	1.23E-01	Small_Intestine_Terminal_Ileum
ALCC	ENSG00000136197.12	C7orf25	2.56	0.03	1.04E-02	0.01	0.05	7.12E-03	33	46	46	1.23E-01	Small_Intestine_Terminal_Ileum
ALCC	ENSG00000006744.18	ELAC2	2.56	0.04	1.04E-02	0.00	0.15	5.98E-06	15	22	22	1.23E-01	Small_Intestine_Terminal_Ileum
ALCC	ENSG00000184983.9	NDUFA6	-2.56	-0.03	1.04E-02	0.01	0.06	9.30E-04	9	16	16	1.23E-01	Small_Intestine_Terminal_Ileum
ALCC	ENSG00000178381.11	ZFAND2A	2.56	0.01	1.06E-02	0.05	0.34	1.75E-14	10	16	16	1.24E-01	Small_Intestine_Terminal_Ileum
ALCC	ENSG00000214102.7	WEE2	-2.55	-0.02	1.07E-02	0.02	0.15	3.75E-06	23	55	55	1.24E-01	Small_Intestine_Terminal_Ileum
ALCC	ENSG00000141562.17	NARF	2.55	0.03	1.08E-02	0.01	0.13	1.21E-05	36	44	44	1.24E-01	Small_Intestine_Terminal_Ileum
ALCC	ENSG00000159202.17	UBE2Z	2.55	0.04	1.08E-02	0.00	0.03	3.42E-02	6	27	27	1.24E-01	Small_Intestine_Terminal_Ileum
ALCC	ENSG00000115944.14	COX7A2L	-2.55	-0.03	1.08E-02	0.01	0.17	6.32E-07	9	20	20	1.24E-01	Small_Intestine_Terminal_Ileum
ALCC	ENSG00000059915.16	PSD	2.55	0.05	1.08E-02	0.00	0.09	2.70E-04	16	27	27	1.24E-01	Small_Intestine_Terminal_Ileum
ALCC	ENSG00000060642.10	PIGV	-2.55	-0.04	1.08E-02	0.00	0.10	1.69E-04	23	49	49	1.24E-01	Small_Intestine_Terminal_Ileum
ALCC	ENSG00000130669.17	PAK4	2.54	1.71	1.10E-02	0.00	0.10	1.28E-04	1	10	10	1.25E-01	Small_Intestine_Terminal_Ileum
ALCC	ENSG00000104375.15	STK3	2.54	0.05	1.10E-02	0.00	0.06	3.26E-03	13	34	34	1.26E-01	Small_Intestine_Terminal_Ileum
ALCC	ENSG00000130024.14	PHF10	2.54	0.08	1.12E-02	0.00	0.16	1.66E-06	11	21	21	1.27E-01	Small_Intestine_Terminal_Ileum
ALCC	ENSG00000189157.13	FAM47E	2.53	0.03	1.13E-02	0.01	0.17	7.89E-07	49	67	67	1.28E-01	Small_Intestine_Terminal_Ileum
ALCC	ENSG00000183605.16	SFXN4	-2.53	-0.01	1.13E-02	0.13	0.57	2.97E-28	36	65	65	1.28E-01	Small_Intestine_Terminal_Ileum
ALCC	ENSG00000116586.11	LAMTOR2	-2.53	-0.07	1.15E-02	0.00	0.03	4.40E-02	8	17	17	1.29E-01	Small_Intestine_Terminal_Ileum
ALCC	ENSG00000213077.5	FAM106A	-2.53	-0.04	1.15E-02	0.00	0.40	3.41E-17	12	20	20	1.29E-01	Small_Intestine_Terminal_Ileum
ALCC	ENSG00000184389.9	A3GALT2	2.52	0.01	1.16E-02	0.02	0.13	1.87E-05	14	62	62	1.29E-01	Small_Intestine_Terminal_Ileum
ALCC	ENSG00000281831.1	HCP5B	-2.52	-0.02	1.16E-02	0.02	0.40	4.71E-18	38	91	91	1.29E-01	Small_Intestine_Terminal_Ileum
ALCC	ENSG00000141391.13	PRELID3A	2.52	0.02	1.16E-02	0.02	0.26	1.40E-10	34	39	39	1.29E-01	Small_Intestine_Terminal_Ileum
ALCC	ENSG00000116783.14	TNNI3K	-2.52	-0.04	1.19E-02	0.00	0.11	5.41E-05	49	92	92	1.31E-01	Small_Intestine_Terminal_Ileum
ALCC	ENSG00000120322.3	PCDHB8	2.52	0.01	1.19E-02	0.03	0.21	2.00E-08	75	129	129	1.31E-01	Small_Intestine_Terminal_Ileum
ALCC	ENSG00000137841.11	PLCB2	2.51	0.49	1.20E-02	0.00	0.10	1.60E-04	1	4	4	1.32E-01	Small_Intestine_Terminal_Ileum
ALCC	ENSG00000206562.11	METTL6	2.51	0.16	1.21E-02	0.00	0.04	2.85E-02	2	9	9	1.32E-01	Small_Intestine_Terminal_Ileum
ALCC	ENSG00000118298.10	CA14	2.51	0.04	1.21E-02	0.00	0.04	2.51E-02	25	31	31	1.32E-01	Small_Intestine_Terminal_Ileum
ALCC	ENSG00000167377.17	ZNF23	-2.51	-0.02	1.21E-02	0.01	0.36	6.27E-15	12	25	25	1.32E-01	Small_Intestine_Terminal_Ileum
ALCC	ENSG00000123444.13	KBTBD4	-2.50	-0.09	1.25E-02	0.00	0.03	4.03E-02	5	7	7	1.36E-01	Small_Intestine_Terminal_Ileum
ALCC	ENSG00000091536.16	MYO15A	-2.50	-0.02	1.25E-02	0.01	0.05	1.48E-02	27	39	39	1.36E-01	Small_Intestine_Terminal_Ileum
ALCC	ENSG00000172543.7	CTSW	2.49	0.01	1.27E-02	0.12	0.48	4.77E-23	20	25	25	1.38E-01	Small_Intestine_Terminal_Ileum
ALCC	ENSG00000164930.11	FZD6	-2.49	-0.03	1.28E-02	0.01	0.07	2.20E-03	43	77	77	1.38E-01	Small_Intestine_Terminal_Ileum
ALCC	ENSG00000197548.12	ATG7	-2.48	-0.03	1.30E-02	0.01	0.10	3.26E-04	13	36	36	1.39E-01	Small_Intestine_Terminal_Ileum
ALCC	ENSG00000172057.9	ORMDL3	-2.48	-0.04	1.30E-02	0.00	0.05	8.48E-03	6	6	6	1.39E-01	Small_Intestine_Terminal_Ileum
ALCC	ENSG00000164307.12	ERAP1	2.48	0.03	1.33E-02	0.01	0.23	1.26E-09	20	39	39	1.41E-01	Small_Intestine_Terminal_Ileum
ALCC	ENSG00000231887.6	PRH1	2.48	0.01	1.33E-02	0.10	0.34	2.43E-14	58	61	61	1.41E-01	Small_Intestine_Terminal_Ileum
ALCC	ENSG00000196357.11	ZNF565	-2.47	-0.08	1.35E-02	0.00	0.12	4.54E-05	3	6	6	1.43E-01	Small_Intestine_Terminal_Ileum
ALCC	ENSG00000171045.14	TSNARE1	2.47	0.03	1.36E-02	0.00	0.13	1.25E-05	16	38	38	1.44E-01	Small_Intestine_Terminal_Ileum
ALCC	ENSG00000182816.8	KRTAP13-2	2.46	0.03	1.37E-02	0.01	0.06	4.51E-03	64	72	72	1.45E-01	Small_Intestine_Terminal_Ileum
ALCC	ENSG00000271780.1	RP11-1017G21.5	2.46	0.05	1.39E-02	0.00	0.25	4.64E-10	5	20	20	1.46E-01	Small_Intestine_Terminal_Ileum
ALCC	ENSG00000106484.14	MEST	-2.46	-0.04	1.40E-02	0.00	0.06	3.14E-03	31	63	63	1.46E-01	Small_Intestine_Terminal_Ileum
ALCC	ENSG00000086015.20	MAST2	2.46	0.07	1.41E-02	0.00	0.07	2.73E-03	20	34	34	1.46E-01	Small_Intestine_Terminal_Ileum
ALCC	ENSG00000106400.11	ZNHIT1	2.46	0.02	1.41E-02	0.01	0.06	3.59E-03	45	60	60	1.46E-01	Small_Intestine_Terminal_Ileum
ALCC	ENSG00000281655.1	RP11-817J15.3	2.46	0.06	1.41E-02	0.00	0.33	1.26E-14	55	80	80	1.46E-01	Small_Intestine_Terminal_Ileum
ALCC	ENSG00000010322.15	NISCH	-2.45	-0.10	1.42E-02	0.00	0.04	2.91E-02	5	11	11	1.46E-01	Small_Intestine_Terminal_Ileum
ALCC	ENSG00000181396.12	OGFOD3	2.43	0.01	1.50E-02	0.04	0.31	2.41E-12	24	39	39	1.55E-01	Small_Intestine_Terminal_Ileum
ALCC	ENSG00000132768.13	DPH2	-2.43	-0.04	1.53E-02	0.00	0.07	2.30E-03	17	32	32	1.57E-01	Small_Intestine_Terminal_Ileum
ALCC	ENSG00000166984.11	TCP10L2	2.42	0.02	1.53E-02	0.01	0.12	4.67E-05	14	25	25	1.57E-01	Small_Intestine_Terminal_Ileum
ALCC	ENSG00000128524.4	ATP6V1F	-2.42	-0.03	1.56E-02	0.01	0.14	6.71E-06	21	43	43	1.59E-01	Small_Intestine_Terminal_Ileum
ALCC	ENSG00000188549.12	C15orf52	-2.42	-0.07	1.56E-02	0.00	0.03	4.01E-02	1	1	1	1.59E-01	Small_Intestine_Terminal_Ileum
ALCC	ENSG00000128928.8	IVD	-2.41	-0.01	1.59E-02	0.04	0.13	6.31E-06	11	13	13	1.62E-01	Small_Intestine_Terminal_Ileum
ALCC	ENSG00000007062.11	PROM1	-2.40	-0.10	1.62E-02	0.00	0.15	2.34E-06	5	11	11	1.64E-01	Small_Intestine_Terminal_Ileum
ALCC	ENSG00000237021.2	RP3-486I3.7	-2.40	-0.01	1.63E-02	0.04	0.20	1.02E-08	13	25	25	1.64E-01	Small_Intestine_Terminal_Ileum
ALCC	ENSG00000169609.13	C15orf40	2.40	0.02	1.64E-02	0.01	0.31	2.42E-12	28	61	61	1.64E-01	Small_Intestine_Terminal_Ileum
ALCC	ENSG00000127578.6	WFIKKN1	2.40	0.01	1.64E-02	0.03	0.32	3.16E-13	16	44	44	1.64E-01	Small_Intestine_Terminal_Ileum
ALCC	ENSG00000151917.17	BEND6	-2.40	-0.02	1.65E-02	0.02	0.23	1.67E-09	27	30	30	1.64E-01	Small_Intestine_Terminal_Ileum
ALCC	ENSG00000135480.15	KRT7	-2.40	-0.01	1.65E-02	0.02	0.15	1.30E-06	10	15	15	1.64E-01	Small_Intestine_Terminal_Ileum
ALCC	ENSG00000111412.5	C12orf49	-2.39	-0.05	1.67E-02	0.00	0.08	6.66E-04	5	8	8	1.66E-01	Small_Intestine_Terminal_Ileum
ALCC	ENSG00000204301.6	NOTCH4	2.39	0.02	1.67E-02	0.01	0.10	1.66E-04	24	44	44	1.66E-01	Small_Intestine_Terminal_Ileum
ALCC	ENSG00000139537.10	CCDC65	-2.39	-0.03	1.68E-02	0.01	0.06	4.37E-03	26	29	29	1.66E-01	Small_Intestine_Terminal_Ileum
ALCC	ENSG00000273173.5	SNURF	-2.39	-0.03	1.70E-02	0.01	0.04	1.61E-02	22	57	57	1.68E-01	Small_Intestine_Terminal_Ileum
ALCC	ENSG00000070614.14	NDST1	2.38	0.05	1.73E-02	0.00	0.03	4.18E-02	18	25	25	1.70E-01	Small_Intestine_Terminal_Ileum
ALCC	ENSG00000256188.3	TAS2R30	-2.38	-0.03	1.74E-02	0.01	0.09	5.98E-04	6	8	8	1.71E-01	Small_Intestine_Terminal_Ileum
ALCC	ENSG00000174844.14	DNAH12	-2.38	-0.03	1.75E-02	0.01	0.03	3.73E-02	20	30	30	1.72E-01	Small_Intestine_Terminal_Ileum
ALCC	ENSG00000197140.14	ADAM32	2.37	0.02	1.79E-02	0.02	0.35	2.96E-14	5	16	16	1.75E-01	Small_Intestine_Terminal_Ileum
ALCC	ENSG00000264247.1	LINC00909	2.37	0.02	1.80E-02	0.01	0.25	3.20E-10	10	17	17	1.75E-01	Small_Intestine_Terminal_Ileum
ALCC	ENSG00000181631.6	P2RY13	2.36	0.03	1.80E-02	0.00	0.04	2.28E-02	12	29	29	1.75E-01	Small_Intestine_Terminal_Ileum
ALCC	ENSG00000243832.1	LINC02000	-2.36	-0.06	1.83E-02	0.00	0.09	1.66E-04	12	22	22	1.77E-01	Small_Intestine_Terminal_Ileum
ALCC	ENSG00000159399.9	HK2	-2.36	-0.03	1.85E-02	0.00	0.06	5.84E-03	14	22	22	1.78E-01	Small_Intestine_Terminal_Ileum
ALCC	ENSG00000243709.1	LEFTY1	2.36	0.02	1.85E-02	0.02	0.20	4.87E-08	8	27	27	1.78E-01	Small_Intestine_Terminal_Ileum
ALCC	ENSG00000170037.13	CNTROB	2.35	0.04	1.86E-02	0.00	0.07	2.30E-03	6	9	9	1.78E-01	Small_Intestine_Terminal_Ileum
ALCC	ENSG00000267547.1	RP11-686D22.4	2.35	0.02	1.88E-02	0.01	0.10	2.85E-04	19	37	37	1.80E-01	Small_Intestine_Terminal_Ileum
ALCC	ENSG00000173540.12	GMPPB	2.35	0.02	1.89E-02	0.01	0.19	1.20E-07	41	69	69	1.80E-01	Small_Intestine_Terminal_Ileum
ALCC	ENSG00000130758.7	MAP3K10	2.35	0.02	1.90E-02	0.01	0.20	4.49E-08	3	5	5	1.80E-01	Small_Intestine_Terminal_Ileum
ALCC	ENSG00000243566.6	UPK3B	2.35	0.02	1.90E-02	0.01	0.08	1.19E-03	24	44	44	1.80E-01	Small_Intestine_Terminal_Ileum
ALCC	ENSG00000162613.16	FUBP1	2.34	0.03	1.91E-02	0.00	0.03	3.35E-02	24	36	36	1.80E-01	Small_Intestine_Terminal_Ileum
ALCC	ENSG00000178694.9	NSUN3	2.34	0.10	1.91E-02	0.00	0.03	3.84E-02	2	26	26	1.80E-01	Small_Intestine_Terminal_Ileum
ALCC	ENSG00000219626.8	FAM228B	-2.34	-0.05	1.92E-02	0.00	0.09	3.97E-04	9	17	17	1.81E-01	Small_Intestine_Terminal_Ileum
ALCC	ENSG00000214253.8	FIS1	2.34	0.03	1.93E-02	0.01	0.16	9.18E-07	18	26	26	1.81E-01	Small_Intestine_Terminal_Ileum
ALCC	ENSG00000248905.8	FMN1	2.34	0.06	1.93E-02	0.00	0.04	1.59E-02	12	31	31	1.81E-01	Small_Intestine_Terminal_Ileum
ALCC	ENSG00000167578.17	RAB4B	2.34	0.03	1.95E-02	0.00	0.14	6.80E-06	21	46	46	1.82E-01	Small_Intestine_Terminal_Ileum
ALCC	ENSG00000183807.7	FAM162B	2.34	0.02	1.95E-02	0.01	0.15	6.21E-06	32	65	65	1.82E-01	Small_Intestine_Terminal_Ileum
ALCC	ENSG00000227676.3	LINC01068	-2.33	-0.02	1.96E-02	0.01	0.09	5.92E-04	19	31	31	1.82E-01	Small_Intestine_Terminal_Ileum
ALCC	ENSG00000157578.13	LCA5L	2.33	0.01	1.97E-02	0.07	0.32	2.17E-13	31	40	40	1.82E-01	Small_Intestine_Terminal_Ileum
ALCC	ENSG00000143458.11	GABPB2	2.33	0.37	1.98E-02	0.00	0.09	4.02E-04	1	2	2	1.82E-01	Small_Intestine_Terminal_Ileum
ALCC	ENSG00000152782.16	PANK1	-2.33	-0.30	1.98E-02	0.00	0.14	7.52E-06	15	48	48	1.82E-01	Small_Intestine_Terminal_Ileum
ALCC	ENSG00000273032.1	DGCR9	-2.33	-0.07	1.98E-02	0.00	0.20	5.17E-08	5	20	20	1.82E-01	Small_Intestine_Terminal_Ileum
ALCC	ENSG00000122085.16	MTERF4	2.32	0.01	2.03E-02	0.03	0.33	1.86E-14	26	38	38	1.86E-01	Small_Intestine_Terminal_Ileum
ALCC	ENSG00000272636.3	DOC2B	-2.32	-0.02	2.03E-02	0.01	0.11	1.15E-04	22	75	75	1.86E-01	Small_Intestine_Terminal_Ileum
ALCC	ENSG00000163257.10	DCAF16	2.32	0.05	2.04E-02	0.00	0.06	5.79E-03	2	4	4	1.86E-01	Small_Intestine_Terminal_Ileum
ALCC	ENSG00000163630.10	SYNPR	-2.32	-0.02	2.04E-02	0.01	0.03	3.40E-02	23	74	74	1.86E-01	Small_Intestine_Terminal_Ileum
ALCC	ENSG00000054282.15	SDCCAG8	2.32	0.03	2.06E-02	0.00	0.15	6.55E-06	19	32	32	1.86E-01	Small_Intestine_Terminal_Ileum
ALCC	ENSG00000096433.10	ITPR3	-2.32	-0.03	2.06E-02	0.00	0.13	2.29E-05	23	24	24	1.86E-01	Small_Intestine_Terminal_Ileum
ALCC	ENSG00000272316.1	XXbac-BPGBPG55C20.2	2.31	0.05	2.08E-02	0.00	0.22	4.26E-09	8	22	22	1.87E-01	Small_Intestine_Terminal_Ileum
ALCC	ENSG00000172687.13	ZNF738	-2.31	-0.02	2.08E-02	0.01	0.16	1.78E-06	14	24	24	1.87E-01	Small_Intestine_Terminal_Ileum
ALCC	ENSG00000172992.11	DCAKD	-2.31	-0.03	2.08E-02	0.01	0.18	4.08E-07	15	18	18	1.87E-01	Small_Intestine_Terminal_Ileum
ALCC	ENSG00000163686.14	ABHD6	-2.31	-0.14	2.09E-02	0.00	0.08	6.18E-04	4	10	10	1.87E-01	Small_Intestine_Terminal_Ileum
ALCC	ENSG00000127364.3	TAS2R4	-2.31	-0.01	2.11E-02	0.03	0.33	9.13E-15	36	45	45	1.88E-01	Small_Intestine_Terminal_Ileum
ALCC	ENSG00000278662.4	GOLGA6L10	2.30	0.01	2.12E-02	0.07	0.25	1.19E-10	14	20	20	1.89E-01	Small_Intestine_Terminal_Ileum
ALCC	ENSG00000143473.12	KCNH1	2.30	0.03	2.13E-02	0.01	0.11	5.19E-05	6	6	6	1.89E-01	Small_Intestine_Terminal_Ileum
ALCC	ENSG00000074201.8	CLNS1A	-2.30	-0.02	2.14E-02	0.01	0.11	7.10E-05	78	100	100	1.89E-01	Small_Intestine_Terminal_Ileum
ALCC	ENSG00000165730.14	STOX1	-2.30	-0.01	2.15E-02	0.02	0.15	1.69E-06	38	66	66	1.89E-01	Small_Intestine_Terminal_Ileum
ALCC	ENSG00000205078.5	SYCE1L	-2.30	-0.02	2.15E-02	0.02	0.30	1.28E-12	7	9	9	1.89E-01	Small_Intestine_Terminal_Ileum
ALCC	ENSG00000034239.10	EFCAB1	-2.30	-0.30	2.16E-02	0.00	0.25	5.13E-10	2	12	12	1.90E-01	Small_Intestine_Terminal_Ileum
ALCC	ENSG00000042317.16	SPATA7	2.30	0.16	2.17E-02	0.00	0.08	1.43E-03	2	9	9	1.90E-01	Small_Intestine_Terminal_Ileum
ALCC	ENSG00000197888.2	UGT2B17	-2.29	-0.23	2.22E-02	0.00	0.12	1.86E-05	6	17	17	1.94E-01	Small_Intestine_Terminal_Ileum
ALCC	ENSG00000175048.16	ZDHHC14	2.28	0.03	2.24E-02	0.01	0.08	9.92E-04	8	14	14	1.95E-01	Small_Intestine_Terminal_Ileum
ALCC	ENSG00000213413.2	PVRIG	2.28	0.05	2.24E-02	0.00	0.08	8.94E-04	1	11	11	1.95E-01	Small_Intestine_Terminal_Ileum
ALCC	ENSG00000179299.16	NSUN7	2.28	0.26	2.26E-02	0.00	0.18	3.12E-07	6	18	18	1.96E-01	Small_Intestine_Terminal_Ileum
ALCC	ENSG00000103932.11	RPAP1	2.28	0.02	2.26E-02	0.01	0.22	1.34E-08	7	13	13	1.96E-01	Small_Intestine_Terminal_Ileum
ALCC	ENSG00000166130.14	IKBIP	-2.28	-0.18	2.27E-02	0.00	0.09	5.68E-04	8	20	20	1.96E-01	Small_Intestine_Terminal_Ileum
ALCC	ENSG00000173327.7	MAP3K11	-2.28	-0.02	2.28E-02	0.01	0.16	1.06E-06	30	37	37	1.97E-01	Small_Intestine_Terminal_Ileum
ALCC	ENSG00000184898.6	RBM43	-2.27	-0.04	2.35E-02	0.00	0.13	1.21E-05	11	28	28	2.02E-01	Small_Intestine_Terminal_Ileum
ALCC	ENSG00000108448.20	TRIM16L	2.26	0.02	2.36E-02	0.02	0.03	4.77E-02	24	49	49	2.02E-01	Small_Intestine_Terminal_Ileum
ALCC	ENSG00000176177.9	ENTHD1	-2.26	-0.03	2.36E-02	0.00	0.04	1.94E-02	26	47	47	2.02E-01	Small_Intestine_Terminal_Ileum
ALCC	ENSG00000014164.6	ZC3H3	2.26	0.02	2.36E-02	0.01	0.38	1.23E-15	22	46	46	2.02E-01	Small_Intestine_Terminal_Ileum
ALCC	ENSG00000255374.3	TAS2R43	-2.26	-0.01	2.38E-02	0.12	0.39	1.64E-17	55	55	55	2.02E-01	Small_Intestine_Terminal_Ileum
ALCC	ENSG00000181744.8	C3orf58	2.26	0.06	2.38E-02	0.00	0.03	3.49E-02	36	61	61	2.02E-01	Small_Intestine_Terminal_Ileum
ALCC	ENSG00000277791.4	PSMB3	2.26	0.05	2.39E-02	0.00	0.09	5.30E-04	9	12	12	2.02E-01	Small_Intestine_Terminal_Ileum
ALCC	ENSG00000116198.12	CEP104	-2.26	-0.03	2.39E-02	0.00	0.03	3.22E-02	32	68	68	2.02E-01	Small_Intestine_Terminal_Ileum
ALCC	ENSG00000196476.11	C20orf96	2.25	0.01	2.42E-02	0.04	0.30	3.49E-12	17	30	30	2.04E-01	Small_Intestine_Terminal_Ileum
ALCC	ENSG00000275759.1	RP11-131L12.3	-2.25	-0.01	2.44E-02	0.03	0.23	2.73E-09	27	47	47	2.05E-01	Small_Intestine_Terminal_Ileum
ALCC	ENSG00000147955.16	SIGMAR1	2.25	0.06	2.44E-02	0.00	0.06	6.07E-03	10	26	26	2.05E-01	Small_Intestine_Terminal_Ileum
ALCC	ENSG00000116785.13	CFHR3	2.25	0.03	2.47E-02	0.00	0.20	9.62E-08	1	6	6	2.07E-01	Small_Intestine_Terminal_Ileum
ALCC	ENSG00000176473.13	WDR25	-2.24	-0.15	2.50E-02	0.00	0.09	4.50E-04	8	17	17	2.09E-01	Small_Intestine_Terminal_Ileum
ALCC	ENSG00000272541.1	XXbac-BPGBPG55C20.1	-2.24	-0.02	2.50E-02	0.01	0.32	5.69E-13	12	37	37	2.09E-01	Small_Intestine_Terminal_Ileum
ALCC	ENSG00000157823.16	AP3S2	-2.23	-0.01	2.55E-02	0.03	0.33	3.94E-14	6	15	15	2.12E-01	Small_Intestine_Terminal_Ileum
ALCC	ENSG00000197980.12	LEKR1	-2.23	-0.01	2.58E-02	0.04	0.14	7.08E-06	45	65	65	2.14E-01	Small_Intestine_Terminal_Ileum
ALCC	ENSG00000244414.6	CFHR1	2.23	0.03	2.59E-02	0.00	0.16	1.54E-06	13	22	22	2.14E-01	Small_Intestine_Terminal_Ileum
ALCC	ENSG00000260808.1	CTD-2007L18.5	-2.23	-0.02	2.60E-02	0.01	0.03	3.49E-02	12	18	18	2.15E-01	Small_Intestine_Terminal_Ileum
ALCC	ENSG00000213246.6	SUPT4H1	-2.22	-0.04	2.61E-02	0.00	0.08	8.53E-04	6	18	18	2.15E-01	Small_Intestine_Terminal_Ileum
ALCC	ENSG00000104983.8	CCDC61	2.22	0.15	2.62E-02	0.00	0.05	1.35E-02	2	3	3	2.15E-01	Small_Intestine_Terminal_Ileum
ALCC	ENSG00000041515.15	MYO16	2.22	0.03	2.67E-02	0.00	0.04	1.95E-02	6	10	10	2.18E-01	Small_Intestine_Terminal_Ileum
ALCC	ENSG00000205269.5	TMEM170B	2.22	0.19	2.67E-02	0.00	0.03	3.33E-02	1	1	1	2.18E-01	Small_Intestine_Terminal_Ileum
ALCC	ENSG00000123600.19	METTL8	-2.22	-0.09	2.67E-02	0.00	0.05	9.15E-03	2	7	7	2.18E-01	Small_Intestine_Terminal_Ileum
ALCC	ENSG00000126790.11	L3HYPDH	2.21	0.01	2.68E-02	0.06	0.34	1.44E-13	76	106	106	2.18E-01	Small_Intestine_Terminal_Ileum
ALCC	ENSG00000169629.11	RGPD8	-2.21	0.00	2.68E-02	0.23	0.55	3.88E-27	13	27	27	2.18E-01	Small_Intestine_Terminal_Ileum
ALCC	ENSG00000213625.8	LEPROT	2.21	0.04	2.71E-02	0.00	0.09	3.76E-04	25	55	55	2.19E-01	Small_Intestine_Terminal_Ileum
ALCC	ENSG00000144815.15	NXPE3	2.21	0.03	2.72E-02	0.01	0.30	2.25E-12	14	37	37	2.19E-01	Small_Intestine_Terminal_Ileum
ALCC	ENSG00000219545.11	UMAD1	2.20	0.04	2.79E-02	0.00	0.19	9.21E-08	2	10	10	2.24E-01	Small_Intestine_Terminal_Ileum
ALCC	ENSG00000186474.15	KLK12	-2.19	-0.02	2.82E-02	0.01	0.12	1.70E-05	14	40	40	2.26E-01	Small_Intestine_Terminal_Ileum
ALCC	ENSG00000115641.18	FHL2	-2.19	-0.04	2.82E-02	0.00	0.05	7.57E-03	22	34	34	2.26E-01	Small_Intestine_Terminal_Ileum
ALCC	ENSG00000103064.13	SLC7A6	2.19	0.03	2.83E-02	0.01	0.11	1.09E-04	21	24	24	2.26E-01	Small_Intestine_Terminal_Ileum
ALCC	ENSG00000224549.1	RP11-370B11.3	-2.19	-0.06	2.84E-02	0.00	0.34	1.90E-15	2	21	21	2.26E-01	Small_Intestine_Terminal_Ileum
ALCC	ENSG00000104738.16	MCM4	2.19	0.04	2.84E-02	0.00	0.20	3.34E-08	32	78	78	2.26E-01	Small_Intestine_Terminal_Ileum
ALCC	ENSG00000166896.7	ATP23	-2.19	-0.01	2.85E-02	0.02	0.28	1.07E-11	12	32	32	2.27E-01	Small_Intestine_Terminal_Ileum
ALCC	ENSG00000272338.2	RP11-722E23.2	-2.19	-0.02	2.87E-02	0.01	0.09	5.08E-04	6	9	9	2.27E-01	Small_Intestine_Terminal_Ileum
ALCC	ENSG00000154803.12	FLCN	-2.19	-0.02	2.87E-02	0.01	0.44	2.59E-19	2	10	10	2.27E-01	Small_Intestine_Terminal_Ileum
ALCC	ENSG00000160678.11	S100A1	-2.18	-0.01	2.90E-02	0.04	0.20	7.49E-08	18	32	32	2.28E-01	Small_Intestine_Terminal_Ileum
ALCC	ENSG00000101413.11	RPRD1B	2.18	0.05	2.90E-02	0.00	0.12	5.40E-05	11	13	13	2.28E-01	Small_Intestine_Terminal_Ileum
ALCC	ENSG00000002016.17	RAD52	-2.18	-0.12	2.91E-02	0.00	0.04	1.84E-02	3	16	16	2.29E-01	Small_Intestine_Terminal_Ileum
ALCC	ENSG00000197594.11	ENPP1	-2.18	-0.02	2.92E-02	0.01	0.16	1.05E-06	10	17	17	2.29E-01	Small_Intestine_Terminal_Ileum
ALCC	ENSG00000197119.12	SLC25A29	-2.18	-0.11	2.93E-02	0.00	0.09	6.99E-04	2	4	4	2.29E-01	Small_Intestine_Terminal_Ileum
ALCC	ENSG00000206013.2	IFITM5	-2.18	-0.07	2.94E-02	0.00	0.38	4.92E-16	3	18	18	2.29E-01	Small_Intestine_Terminal_Ileum
ALCC	ENSG00000223573.6	TINCR	-2.18	-0.03	2.96E-02	0.00	0.03	4.37E-02	6	10	10	2.30E-01	Small_Intestine_Terminal_Ileum
ALCC	ENSG00000157379.13	DHRS1	-2.17	-0.03	2.97E-02	0.00	0.12	3.22E-05	40	71	71	2.31E-01	Small_Intestine_Terminal_Ileum
ALCC	ENSG00000156232.7	WHAMM	2.17	0.02	3.00E-02	0.01	0.12	2.07E-05	6	11	11	2.33E-01	Small_Intestine_Terminal_Ileum
ALCC	ENSG00000139531.12	SUOX	-2.17	-0.01	3.02E-02	0.03	0.22	3.07E-09	22	38	38	2.33E-01	Small_Intestine_Terminal_Ileum
ALCC	ENSG00000133731.9	IMPA1	-2.17	-0.03	3.03E-02	0.00	0.24	1.60E-09	13	14	14	2.33E-01	Small_Intestine_Terminal_Ileum
ALCC	ENSG00000196460.12	RFX8	-2.17	-0.12	3.03E-02	0.00	0.12	5.51E-05	5	19	19	2.33E-01	Small_Intestine_Terminal_Ileum
ALCC	ENSG00000229178.1	AC069513.4	2.16	0.01	3.04E-02	0.03	0.18	1.48E-07	6	21	21	2.33E-01	Small_Intestine_Terminal_Ileum
ALCC	ENSG00000167397.14	VKORC1	-2.16	-0.01	3.04E-02	0.02	0.18	2.41E-07	22	50	50	2.33E-01	Small_Intestine_Terminal_Ileum
ALCC	ENSG00000159692.15	CTBP1	-2.16	-0.03	3.05E-02	0.00	0.06	5.72E-03	35	59	59	2.33E-01	Small_Intestine_Terminal_Ileum
ALCC	ENSG00000168268.10	NT5DC2	-2.16	-0.04	3.10E-02	0.00	0.18	2.86E-07	7	16	16	2.36E-01	Small_Intestine_Terminal_Ileum
ALCC	ENSG00000102886.14	GDPD3	-2.16	-0.02	3.10E-02	0.01	0.21	8.94E-09	36	72	72	2.36E-01	Small_Intestine_Terminal_Ileum
ALCC	ENSG00000130943.6	PKDREJ	2.15	0.01	3.13E-02	0.04	0.15	7.61E-06	19	30	30	2.38E-01	Small_Intestine_Terminal_Ileum
ALCC	ENSG00000152527.13	PLEKHH2	2.15	0.03	3.15E-02	0.00	0.08	5.31E-04	10	34	34	2.39E-01	Small_Intestine_Terminal_Ileum
ALCC	ENSG00000129083.12	COPB1	2.15	0.08	3.17E-02	0.00	0.07	1.91E-03	10	21	21	2.39E-01	Small_Intestine_Terminal_Ileum
ALCC	ENSG00000128944.13	KNSTRN	2.15	0.01	3.17E-02	0.04	0.40	8.60E-17	11	18	18	2.39E-01	Small_Intestine_Terminal_Ileum
ALCC	ENSG00000246523.7	RP11-736K20.6	2.15	0.03	3.19E-02	0.00	0.05	1.42E-02	17	35	35	2.41E-01	Small_Intestine_Terminal_Ileum
ALCC	ENSG00000147869.4	CER1	-2.14	-0.01	3.22E-02	0.04	0.45	3.44E-20	21	45	45	2.42E-01	Small_Intestine_Terminal_Ileum
ALCC	ENSG00000168038.10	ULK4	-2.14	-0.01	3.25E-02	0.03	0.24	1.62E-09	35	35	35	2.43E-01	Small_Intestine_Terminal_Ileum
ALCC	ENSG00000188070.9	C11orf95	2.14	0.10	3.25E-02	0.00	0.04	1.55E-02	1	2	2	2.43E-01	Small_Intestine_Terminal_Ileum
ALCC	ENSG00000179580.9	RNF151	-2.14	-0.03	3.25E-02	0.00	0.09	1.98E-04	11	25	25	2.43E-01	Small_Intestine_Terminal_Ileum
ALCC	ENSG00000277999.1	RP11-426C22.8	2.13	0.03	3.30E-02	0.01	0.18	2.20E-07	4	23	23	2.45E-01	Small_Intestine_Terminal_Ileum
ALCC	ENSG00000102445.18	RUBCNL	-2.13	-0.04	3.30E-02	0.00	0.06	6.43E-03	25	48	48	2.45E-01	Small_Intestine_Terminal_Ileum
ALCC	ENSG00000186583.11	SPATC1	2.13	0.03	3.31E-02	0.00	0.17	3.15E-07	12	46	46	2.45E-01	Small_Intestine_Terminal_Ileum
ALCC	ENSG00000112309.10	B3GAT2	2.13	0.17	3.32E-02	0.00	0.08	8.51E-04	2	3	3	2.46E-01	Small_Intestine_Terminal_Ileum
ALCC	ENSG00000084733.10	RAB10	-2.13	-0.17	3.34E-02	0.00	0.05	6.96E-03	15	21	21	2.47E-01	Small_Intestine_Terminal_Ileum
ALCC	ENSG00000197763.14	TXNRD3	-2.13	-0.03	3.36E-02	0.00	0.07	1.65E-03	33	37	37	2.47E-01	Small_Intestine_Terminal_Ileum
ALCC	ENSG00000173992.8	CCS	-2.12	-0.03	3.39E-02	0.00	0.03	3.64E-02	18	24	24	2.49E-01	Small_Intestine_Terminal_Ileum
ALCC	ENSG00000155893.12	PXYLP1	-2.12	-0.02	3.40E-02	0.01	0.08	8.58E-04	21	68	68	2.49E-01	Small_Intestine_Terminal_Ileum
ALCC	ENSG00000140937.13	CDH11	-2.12	-0.05	3.40E-02	0.00	0.03	3.41E-02	12	29	29	2.49E-01	Small_Intestine_Terminal_Ileum
ALCC	ENSG00000141279.15	NPEPPS	-2.12	-0.03	3.42E-02	0.01	0.12	2.79E-05	5	19	19	2.50E-01	Small_Intestine_Terminal_Ileum
ALCC	ENSG00000260470.1	RP11-834C11.11	2.11	0.02	3.47E-02	0.01	0.07	1.53E-03	4	25	25	2.51E-01	Small_Intestine_Terminal_Ileum
ALCC	ENSG00000180881.19	CAPS2	2.11	0.01	3.47E-02	0.02	0.17	9.54E-07	81	126	126	2.51E-01	Small_Intestine_Terminal_Ileum
ALCC	ENSG00000078070.12	MCCC1	-2.11	-0.02	3.48E-02	0.01	0.10	1.15E-04	15	26	26	2.51E-01	Small_Intestine_Terminal_Ileum
ALCC	ENSG00000186111.9	PIP5K1C	2.11	0.10	3.48E-02	0.00	0.04	1.76E-02	5	9	9	2.51E-01	Small_Intestine_Terminal_Ileum
ALCC	ENSG00000167914.11	GSDMA	2.11	0.01	3.49E-02	0.03	0.19	4.81E-08	12	16	16	2.51E-01	Small_Intestine_Terminal_Ileum
ALCC	ENSG00000127366.5	TAS2R5	2.11	0.06	3.49E-02	0.00	0.04	1.46E-02	5	8	8	2.51E-01	Small_Intestine_Terminal_Ileum
ALCC	ENSG00000100156.10	SLC16A8	-2.11	-0.02	3.49E-02	0.00	0.10	2.84E-04	4	6	6	2.51E-01	Small_Intestine_Terminal_Ileum
ALCC	ENSG00000213639.9	PPP1CB	-2.11	-0.03	3.50E-02	0.00	0.14	1.26E-05	14	29	29	2.51E-01	Small_Intestine_Terminal_Ileum
ALCC	ENSG00000186891.13	TNFRSF18	2.11	0.06	3.51E-02	0.00	0.03	4.05E-02	18	31	31	2.51E-01	Small_Intestine_Terminal_Ileum
ALCC	ENSG00000100815.12	TRIP11	-2.11	-0.03	3.52E-02	0.00	0.03	3.31E-02	7	11	11	2.51E-01	Small_Intestine_Terminal_Ileum
ALCC	ENSG00000245954.6	RP11-18H21.1	-2.11	-0.02	3.53E-02	0.01	0.16	2.91E-06	25	46	46	2.51E-01	Small_Intestine_Terminal_Ileum
ALCC	ENSG00000163161.12	ERCC3	-2.11	-0.05	3.53E-02	0.00	0.18	1.23E-07	27	39	39	2.51E-01	Small_Intestine_Terminal_Ileum
ALCC	ENSG00000170634.12	ACYP2	2.10	0.02	3.54E-02	0.01	0.16	1.34E-06	5	20	20	2.52E-01	Small_Intestine_Terminal_Ileum
ALCC	ENSG00000129595.12	EPB41L4A	2.10	0.01	3.61E-02	0.02	0.11	4.08E-05	32	69	69	2.56E-01	Small_Intestine_Terminal_Ileum
ALCC	ENSG00000185519.8	FAM131C	2.09	0.02	3.62E-02	0.02	0.22	7.37E-09	4	8	8	2.56E-01	Small_Intestine_Terminal_Ileum
ALCC	ENSG00000135083.14	CCNJL	2.09	0.02	3.63E-02	0.01	0.11	7.09E-05	20	40	40	2.56E-01	Small_Intestine_Terminal_Ileum
ALCC	ENSG00000055211.12	GINM1	-2.09	-0.06	3.66E-02	0.00	0.03	4.64E-02	7	9	9	2.58E-01	Small_Intestine_Terminal_Ileum
ALCC	ENSG00000203872.6	C6orf163	-2.09	-0.01	3.69E-02	0.03	0.17	2.75E-07	44	57	57	2.60E-01	Small_Intestine_Terminal_Ileum
ALCC	ENSG00000124588.19	NQO2	-2.09	-0.01	3.70E-02	0.05	0.33	7.99E-14	18	65	65	2.60E-01	Small_Intestine_Terminal_Ileum
ALCC	ENSG00000088876.11	ZNF343	-2.08	-3.62	3.75E-02	0.00	0.03	4.58E-02	1	6	6	2.63E-01	Small_Intestine_Terminal_Ileum
ALCC	ENSG00000213123.10	TCTEX1D2	-2.08	-0.02	3.76E-02	0.01	0.04	1.89E-02	11	15	15	2.63E-01	Small_Intestine_Terminal_Ileum
ALCC	ENSG00000134539.16	KLRD1	-2.08	-0.03	3.77E-02	0.01	0.07	1.43E-03	15	62	62	2.64E-01	Small_Intestine_Terminal_Ileum
ALCC	ENSG00000228696.8	ARL17B	-2.08	-0.05	3.79E-02	0.00	0.09	4.46E-04	5	17	17	2.64E-01	Small_Intestine_Terminal_Ileum
ALCC	ENSG00000177034.14	MTX3	-2.07	-0.06	3.81E-02	0.00	0.04	2.00E-02	14	15	15	2.65E-01	Small_Intestine_Terminal_Ileum
ALCC	ENSG00000108556.7	CHRNE	2.07	0.10	3.81E-02	0.00	0.24	9.84E-10	4	13	13	2.65E-01	Small_Intestine_Terminal_Ileum
ALCC	ENSG00000197566.9	ZNF624	2.07	0.03	3.84E-02	0.00	0.03	4.11E-02	22	34	34	2.65E-01	Small_Intestine_Terminal_Ileum
ALCC	ENSG00000213760.10	ATP6V1G2	-2.07	-0.03	3.84E-02	0.00	0.10	1.00E-04	8	15	15	2.65E-01	Small_Intestine_Terminal_Ileum
ALCC	ENSG00000144792.9	ZNF660	2.07	0.01	3.85E-02	0.06	0.44	4.93E-20	12	20	20	2.65E-01	Small_Intestine_Terminal_Ileum
ALCC	ENSG00000150750.7	C11orf53	-2.07	-0.03	3.86E-02	0.00	0.10	2.98E-04	3	10	10	2.65E-01	Small_Intestine_Terminal_Ileum
ALCC	ENSG00000186496.10	ZNF396	-2.07	-0.01	3.86E-02	0.02	0.09	4.44E-04	48	107	107	2.65E-01	Small_Intestine_Terminal_Ileum
ALCC	ENSG00000138780.14	GSTCD	-2.07	-0.27	3.88E-02	0.00	0.04	2.79E-02	17	25	25	2.66E-01	Small_Intestine_Terminal_Ileum
ALCC	ENSG00000060656.19	PTPRU	-2.06	-0.09	3.91E-02	0.00	0.07	1.89E-03	6	16	16	2.68E-01	Small_Intestine_Terminal_Ileum
ALCC	ENSG00000148110.15	MFSD14B	2.06	0.03	3.92E-02	0.00	0.05	8.07E-03	19	36	36	2.68E-01	Small_Intestine_Terminal_Ileum
ALCC	ENSG00000169660.15	HEXDC	-2.06	-0.02	3.94E-02	0.01	0.22	6.58E-09	13	20	20	2.69E-01	Small_Intestine_Terminal_Ileum
ALCC	ENSG00000241644.2	INMT	-2.06	-0.02	3.95E-02	0.01	0.04	1.39E-02	31	74	74	2.69E-01	Small_Intestine_Terminal_Ileum
ALCC	ENSG00000123415.15	SMUG1	-2.06	-0.01	3.96E-02	0.04	0.39	1.15E-17	40	56	56	2.69E-01	Small_Intestine_Terminal_Ileum
ALCC	ENSG00000145982.11	FARS2	2.06	0.09	3.97E-02	0.00	0.04	2.32E-02	5	12	12	2.69E-01	Small_Intestine_Terminal_Ileum
ALCC	ENSG00000136802.11	LRRC8A	-2.05	-0.06	3.99E-02	0.00	0.05	8.46E-03	10	10	10	2.70E-01	Small_Intestine_Terminal_Ileum
ALCC	ENSG00000173338.12	KCNK7	2.05	3.36	4.00E-02	0.00	0.05	1.12E-02	1	5	5	2.70E-01	Small_Intestine_Terminal_Ileum
ALCC	ENSG00000152669.8	CCNO	2.05	0.01	4.07E-02	0.02	0.22	8.19E-09	81	90	90	2.73E-01	Small_Intestine_Terminal_Ileum
ALCC	ENSG00000196502.11	SULT1A1	-2.05	-0.62	4.08E-02	0.00	0.11	9.87E-05	2	19	19	2.73E-01	Small_Intestine_Terminal_Ileum
ALCC	ENSG00000243678.11	NME2	-2.05	-0.06	4.08E-02	0.00	0.07	1.97E-03	13	18	18	2.73E-01	Small_Intestine_Terminal_Ileum
ALCC	ENSG00000114670.13	NEK11	-2.05	-0.04	4.08E-02	0.00	0.05	1.38E-02	15	23	23	2.73E-01	Small_Intestine_Terminal_Ileum
ALCC	ENSG00000075413.17	MARK3	-2.04	-0.06	4.11E-02	0.00	0.07	1.89E-03	24	41	41	2.75E-01	Small_Intestine_Terminal_Ileum
ALCC	ENSG00000242612.6	DECR2	-2.04	-0.03	4.12E-02	0.00	0.32	1.92E-13	11	27	27	2.75E-01	Small_Intestine_Terminal_Ileum
ALCC	ENSG00000155393.12	HEATR3	2.04	0.01	4.15E-02	0.05	0.34	1.64E-14	24	32	32	2.76E-01	Small_Intestine_Terminal_Ileum
ALCC	ENSG00000136874.10	STX17	2.04	0.05	4.17E-02	0.00	0.04	1.77E-02	11	25	25	2.77E-01	Small_Intestine_Terminal_Ileum
ALCC	ENSG00000095932.6	SMIM24	2.04	0.07	4.17E-02	0.00	0.04	2.27E-02	8	19	19	2.77E-01	Small_Intestine_Terminal_Ileum
ALCC	ENSG00000275409.1	RP11-131L12.4	-2.03	-0.02	4.20E-02	0.01	0.08	1.29E-03	25	27	27	2.78E-01	Small_Intestine_Terminal_Ileum
ALCC	ENSG00000075643.5	MOCOS	-2.03	-0.07	4.25E-02	0.00	0.05	1.41E-02	3	8	8	2.81E-01	Small_Intestine_Terminal_Ileum
ALCC	ENSG00000110400.10	NECTIN1	2.03	0.05	4.26E-02	0.00	0.04	1.62E-02	13	26	26	2.81E-01	Small_Intestine_Terminal_Ileum
ALCC	ENSG00000106113.18	CRHR2	2.03	0.20	4.26E-02	0.00	0.15	2.11E-06	1	11	11	2.81E-01	Small_Intestine_Terminal_Ileum
ALCC	ENSG00000168026.18	TTC21A	2.03	0.08	4.27E-02	0.00	0.03	2.48E-02	3	7	7	2.81E-01	Small_Intestine_Terminal_Ileum
ALCC	ENSG00000136425.12	CIB2	2.02	0.02	4.32E-02	0.01	0.10	1.01E-04	11	26	26	2.83E-01	Small_Intestine_Terminal_Ileum
ALCC	ENSG00000003249.13	DBNDD1	-2.02	-0.01	4.32E-02	0.02	0.14	5.11E-06	5	15	15	2.83E-01	Small_Intestine_Terminal_Ileum
ALCC	ENSG00000008735.13	MAPK8IP2	2.02	0.08	4.33E-02	0.00	0.03	4.82E-02	2	13	13	2.83E-01	Small_Intestine_Terminal_Ileum
ALCC	ENSG00000196104.10	SPOCK3	2.02	0.17	4.36E-02	0.00	0.06	3.30E-03	4	13	13	2.85E-01	Small_Intestine_Terminal_Ileum
ALCC	ENSG00000186716.20	BCR	-2.02	-0.02	4.37E-02	0.01	0.17	3.83E-07	12	40	40	2.85E-01	Small_Intestine_Terminal_Ileum
ALCC	ENSG00000171792.10	RHNO1	-2.02	-0.02	4.38E-02	0.01	0.05	7.71E-03	45	82	82	2.85E-01	Small_Intestine_Terminal_Ileum
ALCC	ENSG00000149243.15	KLHL35	-2.01	-0.01	4.39E-02	0.03	0.21	2.84E-08	6	13	13	2.85E-01	Small_Intestine_Terminal_Ileum
ALCC	ENSG00000205853.10	RFPL3S	-2.01	-0.01	4.41E-02	0.02	0.06	3.36E-03	52	86	86	2.85E-01	Small_Intestine_Terminal_Ileum
ALCC	ENSG00000152061.23	RABGAP1L	2.01	0.04	4.42E-02	0.00	0.08	1.15E-03	29	117	117	2.85E-01	Small_Intestine_Terminal_Ileum
ALCC	ENSG00000152942.18	RAD17	2.01	0.02	4.42E-02	0.01	0.10	1.05E-04	1	1	1	2.85E-01	Small_Intestine_Terminal_Ileum
ALCC	ENSG00000161036.12	LRWD1	2.01	0.03	4.42E-02	0.00	0.19	1.13E-07	14	35	35	2.85E-01	Small_Intestine_Terminal_Ileum
ALCC	ENSG00000259108.2	LINC01595	2.01	0.01	4.46E-02	0.02	0.33	1.04E-13	8	10	10	2.87E-01	Small_Intestine_Terminal_Ileum
ALCC	ENSG00000163395.16	IGFN1	2.01	0.11	4.49E-02	0.00	0.04	2.69E-02	1	10	10	2.88E-01	Small_Intestine_Terminal_Ileum
ALCC	ENSG00000102547.18	CAB39L	-2.00	-0.03	4.50E-02	0.00	0.10	2.01E-04	25	38	38	2.88E-01	Small_Intestine_Terminal_Ileum
ALCC	ENSG00000104835.14	SARS2	2.00	0.02	4.54E-02	0.01	0.31	1.89E-12	5	11	11	2.90E-01	Small_Intestine_Terminal_Ileum
ALCC	ENSG00000126860.11	EVI2A	2.00	0.06	4.55E-02	0.00	0.04	2.91E-02	3	6	6	2.90E-01	Small_Intestine_Terminal_Ileum
ALCC	ENSG00000108107.14	RPL28	2.00	0.04	4.56E-02	0.00	0.23	1.57E-09	5	11	11	2.90E-01	Small_Intestine_Terminal_Ileum
ALCC	ENSG00000270964.1	RP11-502I4.3	2.00	0.02	4.56E-02	0.01	0.31	7.97E-13	38	86	86	2.90E-01	Small_Intestine_Terminal_Ileum
ALCC	ENSG00000141965.4	FEM1A	-2.00	-0.03	4.58E-02	0.01	0.07	1.26E-03	15	32	32	2.91E-01	Small_Intestine_Terminal_Ileum
ALCC	ENSG00000168395.15	ING5	2.00	2.50	4.59E-02	0.00	0.08	7.32E-04	1	8	8	2.91E-01	Small_Intestine_Terminal_Ileum
ALCC	ENSG00000188916.8	FAM196A	1.99	0.11	4.61E-02	0.00	0.20	6.38E-08	7	11	11	2.91E-01	Small_Intestine_Terminal_Ileum
ALCC	ENSG00000232229.5	LINC00865	1.99	0.01	4.61E-02	0.11	0.33	7.93E-14	88	198	198	2.91E-01	Small_Intestine_Terminal_Ileum
ALCC	ENSG00000112584.13	FAM120B	-1.99	-0.02	4.62E-02	0.01	0.15	2.18E-06	33	37	37	2.91E-01	Small_Intestine_Terminal_Ileum
ALCC	ENSG00000151773.12	CCDC122	1.99	0.06	4.63E-02	0.00	0.10	1.91E-04	12	53	53	2.91E-01	Small_Intestine_Terminal_Ileum
ALCC	ENSG00000197006.13	METTL9	-1.99	-0.09	4.64E-02	0.00	0.03	4.14E-02	7	20	20	2.91E-01	Small_Intestine_Terminal_Ileum
ALCC	ENSG00000122863.5	CHST3	-1.99	-0.04	4.67E-02	0.00	0.07	2.19E-03	8	10	10	2.93E-01	Small_Intestine_Terminal_Ileum
ALCC	ENSG00000173418.11	NAA20	1.99	0.11	4.68E-02	0.00	0.06	3.74E-03	8	13	13	2.93E-01	Small_Intestine_Terminal_Ileum
ALCC	ENSG00000102858.12	MGRN1	1.98	0.02	4.72E-02	0.01	0.41	3.67E-17	10	24	24	2.94E-01	Small_Intestine_Terminal_Ileum
ALCC	ENSG00000109956.12	B3GAT1	1.98	0.01	4.72E-02	0.02	0.23	4.97E-09	50	82	82	2.94E-01	Small_Intestine_Terminal_Ileum
ALCC	ENSG00000204305.13	AGER	-1.98	-0.04	4.73E-02	0.00	0.04	1.84E-02	30	45	45	2.94E-01	Small_Intestine_Terminal_Ileum
ALCC	ENSG00000254427.1	RP11-430H10.1	1.98	0.01	4.73E-02	0.04	0.22	1.28E-08	66	119	119	2.94E-01	Small_Intestine_Terminal_Ileum
ALCC	ENSG00000197375.12	SLC22A5	-1.98	-0.03	4.79E-02	0.00	0.08	1.13E-03	14	24	24	2.97E-01	Small_Intestine_Terminal_Ileum
ALCC	ENSG00000034677.12	RNF19A	1.98	0.05	4.81E-02	0.00	0.04	2.77E-02	9	18	18	2.97E-01	Small_Intestine_Terminal_Ileum
ALCC	ENSG00000108786.10	HSD17B1	1.97	0.01	4.83E-02	0.02	0.10	1.70E-04	18	39	39	2.98E-01	Small_Intestine_Terminal_Ileum
ALCC	ENSG00000099785.10	2-Mar	1.97	0.03	4.83E-02	0.00	0.19	5.29E-09	2	6	6	2.98E-01	Small_Intestine_Terminal_Ileum
ALCC	ENSG00000115524.15	SF3B1	-1.97	-0.10	4.84E-02	0.00	0.06	3.92E-03	12	26	26	2.98E-01	Small_Intestine_Terminal_Ileum
ALCC	ENSG00000100603.13	SNW1	1.97	0.02	4.85E-02	0.01	0.07	1.77E-03	21	29	29	2.98E-01	Small_Intestine_Terminal_Ileum
ALCC	ENSG00000185808.13	PIGP	1.97	0.03	4.90E-02	0.01	0.18	6.08E-08	28	41	41	3.00E-01	Small_Intestine_Terminal_Ileum
ALCC	ENSG00000133739.15	LRRCC1	1.97	0.02	4.91E-02	0.01	0.16	3.79E-07	12	16	16	3.00E-01	Small_Intestine_Terminal_Ileum
ALCC	ENSG00000064666.14	CNN2	1.96	0.04	4.97E-02	0.00	0.04	3.18E-02	15	50	50	3.04E-01	Small_Intestine_Terminal_Ileum
ALCC	ENSG00000145882.10	PCYOX1L	-1.96	-0.07	4.98E-02	0.00	0.10	1.37E-04	3	9	9	3.04E-01	Small_Intestine_Terminal_Ileum
ALCC	ENSG00000128829.11	EIF2AK4	-1.96	-0.11	5.02E-02	0.00	0.16	1.78E-06	4	8	8	3.05E-01	Small_Intestine_Terminal_Ileum
ALCC	ENSG00000157152.16	SYN2	1.96	0.04	5.02E-02	0.00	0.04	2.50E-02	8	20	20	3.05E-01	Small_Intestine_Terminal_Ileum
ALCC	ENSG00000203499.11	FAM83H-AS1	1.96	0.02	5.05E-02	0.01	0.07	3.10E-03	26	54	54	3.06E-01	Small_Intestine_Terminal_Ileum
ALCC	ENSG00000263004.1	RP11-166P13.3	1.95	0.07	5.09E-02	0.00	0.10	1.38E-04	2	8	8	3.09E-01	Small_Intestine_Terminal_Ileum
ALCC	ENSG00000231500.6	RPS18	1.95	0.01	5.15E-02	0.02	0.27	5.85E-11	20	32	32	3.12E-01	Small_Intestine_Terminal_Ileum
ALCC	ENSG00000100664.10	EIF5	1.95	0.05	5.16E-02	0.00	0.03	3.65E-02	27	49	49	3.12E-01	Small_Intestine_Terminal_Ileum
ALCC	ENSG00000228037.1	RP3-395M20.9	1.94	0.05	5.20E-02	0.00	0.06	2.38E-03	11	42	42	3.12E-01	Small_Intestine_Terminal_Ileum
ALCC	ENSG00000260658.5	RP11-368L12.1	1.94	0.02	5.22E-02	0.01	0.03	4.66E-02	16	29	29	3.12E-01	Small_Intestine_Terminal_Ileum
ALCC	ENSG00000148840.10	PPRC1	1.94	0.09	5.23E-02	0.00	0.05	8.02E-03	2	4	4	3.12E-01	Small_Intestine_Terminal_Ileum
ALCC	ENSG00000175575.12	PAAF1	-1.94	-0.01	5.23E-02	0.01	0.08	2.45E-04	2	6	6	3.12E-01	Small_Intestine_Terminal_Ileum
ALCC	ENSG00000144021.2	CIAO1	1.94	0.04	5.24E-02	0.00	0.06	5.02E-03	6	8	8	3.12E-01	Small_Intestine_Terminal_Ileum
ALCC	ENSG00000013016.15	EHD3	-1.94	-0.05	5.24E-02	0.00	0.03	4.98E-02	9	39	39	3.12E-01	Small_Intestine_Terminal_Ileum
ALCC	ENSG00000064012.21	CASP8	-1.94	-0.02	5.24E-02	0.00	0.08	1.33E-03	20	31	31	3.12E-01	Small_Intestine_Terminal_Ileum
ALCC	ENSG00000197016.11	ZNF470	-1.94	-0.03	5.25E-02	0.00	0.08	1.37E-03	10	17	17	3.12E-01	Small_Intestine_Terminal_Ileum
ALCC	ENSG00000006468.13	ETV1	-1.93	-4.29	5.31E-02	0.00	0.08	1.29E-03	1	10	10	3.16E-01	Small_Intestine_Terminal_Ileum
ALCC	ENSG00000145354.9	CISD2	1.93	0.04	5.33E-02	0.00	0.21	2.36E-08	13	63	63	3.16E-01	Small_Intestine_Terminal_Ileum
ALCC	ENSG00000162337.11	LRP5	-1.93	-0.69	5.35E-02	0.00	0.04	1.51E-02	1	2	2	3.17E-01	Small_Intestine_Terminal_Ileum
ALCC	ENSG00000125869.9	LAMP5	-1.93	-0.02	5.37E-02	0.01	0.09	3.97E-04	27	62	62	3.17E-01	Small_Intestine_Terminal_Ileum
ALCC	ENSG00000260176.1	CTD-3126B10.4	-1.93	-0.01	5.41E-02	0.03	0.19	7.86E-08	14	22	22	3.19E-01	Small_Intestine_Terminal_Ileum
ALCC	ENSG00000249158.6	PCDHA11	1.93	0.02	5.42E-02	0.01	0.04	1.63E-02	28	46	46	3.19E-01	Small_Intestine_Terminal_Ileum
ALCC	ENSG00000124225.15	PMEPA1	-1.92	-0.03	5.45E-02	0.00	0.07	1.82E-03	22	31	31	3.20E-01	Small_Intestine_Terminal_Ileum
ALCC	ENSG00000267107.6	PCAT19	1.92	0.03	5.47E-02	0.00	0.21	1.31E-08	8	44	44	3.21E-01	Small_Intestine_Terminal_Ileum
ALCC	ENSG00000113068.9	PFDN1	-1.92	-0.03	5.49E-02	0.00	0.15	1.78E-06	37	47	47	3.21E-01	Small_Intestine_Terminal_Ileum
ALCC	ENSG00000087076.8	HSD17B14	-1.92	-0.02	5.50E-02	0.01	0.27	5.63E-12	8	16	16	3.21E-01	Small_Intestine_Terminal_Ileum
ALCC	ENSG00000100296.13	THOC5	1.92	0.02	5.50E-02	0.01	0.31	5.24E-13	4	28	28	3.21E-01	Small_Intestine_Terminal_Ileum
ALCC	ENSG00000135951.14	TSGA10	1.92	0.01	5.51E-02	0.02	0.36	1.36E-15	28	65	65	3.22E-01	Small_Intestine_Terminal_Ileum
ALCC	ENSG00000283288.1	AC138517.6	1.92	0.03	5.54E-02	0.00	0.04	2.50E-02	13	26	26	3.22E-01	Small_Intestine_Terminal_Ileum
ALCC	ENSG00000282885.1	RP11-596C23.6	-1.92	-0.01	5.54E-02	0.02	0.15	2.91E-06	6	15	15	3.22E-01	Small_Intestine_Terminal_Ileum
ALCC	ENSG00000007129.17	CEACAM21	1.92	0.22	5.55E-02	0.00	0.24	2.29E-09	5	16	16	3.22E-01	Small_Intestine_Terminal_Ileum
ALCC	ENSG00000240972.1	MIF	1.91	0.01	5.61E-02	0.02	0.45	4.67E-21	15	51	51	3.25E-01	Small_Intestine_Terminal_Ileum
ALCC	ENSG00000250432.5	LINC01598	1.91	0.01	5.62E-02	0.02	0.13	8.80E-06	7	14	14	3.25E-01	Small_Intestine_Terminal_Ileum
ALCC	ENSG00000236384.7	LINC00479	-1.91	-0.09	5.64E-02	0.00	0.08	7.08E-04	3	4	4	3.26E-01	Small_Intestine_Terminal_Ileum
ALCC	ENSG00000023191.16	RNH1	1.91	0.03	5.66E-02	0.00	0.04	2.16E-02	13	17	17	3.26E-01	Small_Intestine_Terminal_Ileum
ALCC	ENSG00000137563.11	GGH	1.91	0.01	5.67E-02	0.01	0.23	2.93E-09	53	58	58	3.26E-01	Small_Intestine_Terminal_Ileum
ALCC	ENSG00000196821.9	C6orf106	1.90	0.03	5.68E-02	0.00	0.03	3.63E-02	25	33	33	3.27E-01	Small_Intestine_Terminal_Ileum
ALCC	ENSG00000161202.17	DVL3	-1.90	-0.04	5.72E-02	0.00	0.05	1.11E-02	10	13	13	3.28E-01	Small_Intestine_Terminal_Ileum
ALCC	ENSG00000197728.9	RPS26	1.90	0.00	5.73E-02	0.18	0.56	6.60E-30	27	34	34	3.28E-01	Small_Intestine_Terminal_Ileum
ALCC	ENSG00000122483.17	CCDC18	1.90	0.02	5.73E-02	0.00	0.15	4.19E-06	17	23	23	3.28E-01	Small_Intestine_Terminal_Ileum
ALCC	ENSG00000205710.3	C17orf107	1.90	0.04	5.75E-02	0.00	0.13	1.83E-05	2	15	15	3.28E-01	Small_Intestine_Terminal_Ileum
ALCC	ENSG00000064545.14	TMEM161A	1.90	0.02	5.76E-02	0.00	0.03	4.57E-02	23	26	26	3.28E-01	Small_Intestine_Terminal_Ileum
ALCC	ENSG00000178773.14	CPNE7	1.90	0.04	5.76E-02	0.00	0.03	4.02E-02	9	15	15	3.28E-01	Small_Intestine_Terminal_Ileum
ALCC	ENSG00000162616.8	DNAJB4	-1.90	-1.56	5.78E-02	0.00	0.07	1.73E-03	4	15	15	3.28E-01	Small_Intestine_Terminal_Ileum
ALCC	ENSG00000254858.9	MPV17L2	-1.90	-0.03	5.78E-02	0.00	0.03	3.87E-02	9	23	23	3.28E-01	Small_Intestine_Terminal_Ileum
ALCC	ENSG00000150433.9	TMEM218	-1.90	-0.08	5.79E-02	0.00	0.05	1.05E-02	3	7	7	3.28E-01	Small_Intestine_Terminal_Ileum
ALCC	ENSG00000157303.10	SUSD3	1.89	0.13	5.82E-02	0.00	0.03	4.94E-02	18	33	33	3.29E-01	Small_Intestine_Terminal_Ileum
ALCC	ENSG00000142694.6	EVA1B	1.89	0.12	5.84E-02	0.00	0.05	1.43E-02	3	6	6	3.30E-01	Small_Intestine_Terminal_Ileum
ALCC	ENSG00000148484.17	RSU1	-1.89	-0.02	5.85E-02	0.01	0.25	1.14E-10	8	12	12	3.30E-01	Small_Intestine_Terminal_Ileum
ALCC	ENSG00000171916.16	LGALS9C	-1.89	-0.04	5.93E-02	0.00	0.23	1.75E-09	7	14	14	3.33E-01	Small_Intestine_Terminal_Ileum
ALCC	ENSG00000122512.14	PMS2	-1.88	-0.01	5.95E-02	0.02	0.16	6.86E-07	21	52	52	3.34E-01	Small_Intestine_Terminal_Ileum
ALCC	ENSG00000044115.20	CTNNA1	-1.88	-0.06	6.00E-02	0.00	0.04	1.85E-02	4	14	14	3.36E-01	Small_Intestine_Terminal_Ileum
ALCC	ENSG00000228300.13	C19orf24	1.88	0.22	6.02E-02	0.00	0.03	3.97E-02	1	7	7	3.37E-01	Small_Intestine_Terminal_Ileum
ALCC	ENSG00000107902.13	LHPP	1.88	0.04	6.03E-02	0.00	0.13	1.57E-05	25	45	45	3.37E-01	Small_Intestine_Terminal_Ileum
ALCC	ENSG00000184227.7	ACOT1	-1.88	-0.02	6.03E-02	0.01	0.37	1.93E-15	14	23	23	3.37E-01	Small_Intestine_Terminal_Ileum
ALCC	ENSG00000147601.13	TERF1	1.88	0.05	6.06E-02	0.00	0.04	1.23E-02	27	57	57	3.37E-01	Small_Intestine_Terminal_Ileum
ALCC	ENSG00000198336.9	MYL4	1.88	0.02	6.06E-02	0.01	0.25	1.63E-10	8	14	14	3.37E-01	Small_Intestine_Terminal_Ileum
ALCC	ENSG00000177990.11	DPY19L2	1.88	0.04	6.07E-02	0.00	0.10	1.31E-04	6	9	9	3.37E-01	Small_Intestine_Terminal_Ileum
ALCC	ENSG00000196584.2	XRCC2	-1.87	-0.04	6.08E-02	0.00	0.10	1.71E-04	2	6	6	3.37E-01	Small_Intestine_Terminal_Ileum
ALCC	ENSG00000273295.1	AP000350.5	1.87	0.02	6.10E-02	0.01	0.53	9.44E-26	18	39	39	3.37E-01	Small_Intestine_Terminal_Ileum
ALCC	ENSG00000177302.14	TOP3A	-1.87	-0.02	6.11E-02	0.01	0.06	4.60E-03	17	29	29	3.37E-01	Small_Intestine_Terminal_Ileum
ALCC	ENSG00000011021.21	CLCN6	1.87	0.02	6.11E-02	0.00	0.14	8.72E-06	20	43	43	3.37E-01	Small_Intestine_Terminal_Ileum
ALCC	ENSG00000128641.18	MYO1B	-1.87	-0.18	6.15E-02	0.00	0.05	8.06E-03	2	9	9	3.39E-01	Small_Intestine_Terminal_Ileum
ALCC	ENSG00000117640.17	MTFR1L	1.87	0.02	6.18E-02	0.01	0.20	5.15E-08	19	38	38	3.40E-01	Small_Intestine_Terminal_Ileum
ALCC	ENSG00000152484.13	USP12	-1.86	-0.05	6.22E-02	0.00	0.05	6.92E-03	3	7	7	3.42E-01	Small_Intestine_Terminal_Ileum
ALCC	ENSG00000078124.11	ACER3	1.86	0.02	6.23E-02	0.00	0.14	9.79E-06	18	29	29	3.42E-01	Small_Intestine_Terminal_Ileum
ALCC	ENSG00000144649.8	FAM198A	-1.86	-0.02	6.30E-02	0.01	0.03	3.03E-02	40	78	78	3.45E-01	Small_Intestine_Terminal_Ileum
ALCC	ENSG00000167850.3	CD300C	1.86	0.02	6.31E-02	0.01	0.13	2.55E-05	12	27	27	3.45E-01	Small_Intestine_Terminal_Ileum
ALCC	ENSG00000261587.2	TMEM249	-1.86	-0.04	6.33E-02	0.00	0.14	9.05E-06	12	49	49	3.45E-01	Small_Intestine_Terminal_Ileum
ALCC	ENSG00000013573.16	DDX11	1.86	0.04	6.34E-02	0.00	0.58	2.71E-29	7	31	31	3.45E-01	Small_Intestine_Terminal_Ileum
ALCC	ENSG00000006652.13	IFRD1	1.86	0.02	6.34E-02	0.01	0.07	2.08E-03	10	10	10	3.45E-01	Small_Intestine_Terminal_Ileum
ALCC	ENSG00000120437.8	ACAT2	1.86	0.02	6.35E-02	0.01	0.05	9.60E-03	27	48	48	3.45E-01	Small_Intestine_Terminal_Ileum
ALCC	ENSG00000159527.3	PGLYRP3	-1.86	-0.02	6.36E-02	0.01	0.07	2.31E-03	38	83	83	3.45E-01	Small_Intestine_Terminal_Ileum
ALCC	ENSG00000178726.6	THBD	1.85	0.02	6.40E-02	0.00	0.06	5.21E-03	37	115	115	3.46E-01	Small_Intestine_Terminal_Ileum
ALCC	ENSG00000154227.13	CERS3	1.85	0.03	6.46E-02	0.00	0.04	3.08E-02	4	12	12	3.49E-01	Small_Intestine_Terminal_Ileum
ALCC	ENSG00000166793.10	YPEL4	-1.85	-0.03	6.47E-02	0.00	0.07	2.08E-03	5	5	5	3.49E-01	Small_Intestine_Terminal_Ileum
ALCC	ENSG00000131711.14	MAP1B	1.85	0.09	6.48E-02	0.00	0.06	6.31E-03	9	38	38	3.49E-01	Small_Intestine_Terminal_Ileum
ALCC	ENSG00000099974.7	DDTL	-1.84	-0.05	6.52E-02	0.00	0.42	1.87E-19	32	47	47	3.51E-01	Small_Intestine_Terminal_Ileum
ALCC	ENSG00000124226.10	RNF114	1.84	0.04	6.53E-02	0.00	0.18	4.03E-07	3	10	10	3.51E-01	Small_Intestine_Terminal_Ileum
ALCC	ENSG00000143164.15	DCAF6	1.84	0.46	6.56E-02	0.00	0.04	3.29E-02	1	9	9	3.51E-01	Small_Intestine_Terminal_Ileum
ALCC	ENSG00000168303.6	MPLKIP	1.84	0.07	6.57E-02	0.00	0.06	4.59E-03	6	20	20	3.51E-01	Small_Intestine_Terminal_Ileum
ALCC	ENSG00000140931.19	CMTM3	-1.84	-0.05	6.57E-02	0.00	0.07	2.10E-03	19	33	33	3.51E-01	Small_Intestine_Terminal_Ileum
ALCC	ENSG00000185290.3	NUPR2	-1.84	-0.01	6.61E-02	0.02	0.26	1.77E-11	23	32	32	3.53E-01	Small_Intestine_Terminal_Ileum
ALCC	ENSG00000186918.13	ZNF395	1.84	0.08	6.64E-02	0.00	0.05	1.30E-02	11	12	12	3.54E-01	Small_Intestine_Terminal_Ileum
ALCC	ENSG00000137672.12	TRPC6	-1.84	-0.04	6.65E-02	0.00	0.07	1.35E-03	24	35	35	3.54E-01	Small_Intestine_Terminal_Ileum
ALCC	ENSG00000196363.9	WDR5	-1.83	-0.16	6.67E-02	0.00	0.03	3.61E-02	3	11	11	3.54E-01	Small_Intestine_Terminal_Ileum
ALCC	ENSG00000168243.10	GNG4	-1.83	-0.05	6.67E-02	0.00	0.12	4.30E-05	6	15	15	3.54E-01	Small_Intestine_Terminal_Ileum
ALCC	ENSG00000092853.13	CLSPN	1.83	0.06	6.68E-02	0.00	0.03	4.54E-02	16	30	30	3.54E-01	Small_Intestine_Terminal_Ileum
ALCC	ENSG00000198933.9	TBKBP1	-1.83	-0.04	6.76E-02	0.00	0.23	2.21E-09	30	71	71	3.57E-01	Small_Intestine_Terminal_Ileum
ALCC	ENSG00000131845.14	ZNF304	1.83	0.02	6.77E-02	0.01	0.28	7.11E-12	22	46	46	3.57E-01	Small_Intestine_Terminal_Ileum
ALCC	ENSG00000155749.12	ALS2CR12	1.82	0.02	6.81E-02	0.01	0.13	1.48E-05	11	19	19	3.59E-01	Small_Intestine_Terminal_Ileum
ALCC	ENSG00000004478.7	FKBP4	1.82	0.42	6.82E-02	0.00	0.05	1.15E-02	5	11	11	3.59E-01	Small_Intestine_Terminal_Ileum
ALCC	ENSG00000184182.18	UBE2F	-1.82	-0.03	6.83E-02	0.00	0.12	5.39E-05	49	76	76	3.59E-01	Small_Intestine_Terminal_Ileum
ALCC	ENSG00000172728.15	FUT10	-1.82	-0.01	6.86E-02	0.05	0.46	1.55E-20	44	57	57	3.60E-01	Small_Intestine_Terminal_Ileum
ALCC	ENSG00000105499.13	PLA2G4C	-1.82	-0.02	6.90E-02	0.01	0.05	1.32E-02	26	45	45	3.62E-01	Small_Intestine_Terminal_Ileum
ALCC	ENSG00000140323.5	DISP2	1.82	0.01	6.94E-02	0.02	0.11	9.12E-05	33	77	77	3.63E-01	Small_Intestine_Terminal_Ileum
ALCC	ENSG00000132600.16	PRMT7	-1.82	-0.01	6.94E-02	0.02	0.30	6.93E-13	21	25	25	3.63E-01	Small_Intestine_Terminal_Ileum
ALCC	ENSG00000196705.8	ZNF431	1.81	0.08	7.00E-02	0.00	0.03	4.90E-02	20	57	57	3.65E-01	Small_Intestine_Terminal_Ileum
ALCC	ENSG00000144504.15	ANKMY1	-1.81	-0.09	7.04E-02	0.00	0.06	5.30E-03	8	22	22	3.66E-01	Small_Intestine_Terminal_Ileum
ALCC	ENSG00000254901.7	BORCS8	-1.81	-0.02	7.04E-02	0.01	0.04	3.20E-02	29	38	38	3.66E-01	Small_Intestine_Terminal_Ileum
ALCC	ENSG00000250317.8	SMIM20	1.81	0.03	7.05E-02	0.00	0.06	5.62E-03	12	27	27	3.66E-01	Small_Intestine_Terminal_Ileum
ALCC	ENSG00000124562.9	SNRPC	1.81	0.03	7.10E-02	0.00	0.03	4.17E-02	28	41	41	3.68E-01	Small_Intestine_Terminal_Ileum
ALCC	ENSG00000188820.12	FAM26F	1.81	0.01	7.10E-02	0.02	0.27	5.51E-11	18	29	29	3.68E-01	Small_Intestine_Terminal_Ileum
ALCC	ENSG00000008838.19	MED24	-1.80	-0.02	7.12E-02	0.00	0.10	1.98E-04	29	62	62	3.68E-01	Small_Intestine_Terminal_Ileum
ALCC	ENSG00000103489.11	XYLT1	-1.80	-0.04	7.13E-02	0.00	0.03	4.36E-02	11	25	25	3.68E-01	Small_Intestine_Terminal_Ileum
ALCC	ENSG00000005469.11	CROT	1.80	0.07	7.16E-02	0.00	0.19	9.75E-08	19	28	28	3.69E-01	Small_Intestine_Terminal_Ileum
ALCC	ENSG00000247400.3	DNAJC3-AS1	-1.80	-0.02	7.16E-02	0.01	0.05	1.03E-02	17	46	46	3.69E-01	Small_Intestine_Terminal_Ileum
ALCC	ENSG00000112936.18	C7	-1.80	-0.02	7.20E-02	0.00	0.06	7.07E-03	16	45	45	3.70E-01	Small_Intestine_Terminal_Ileum
ALCC	ENSG00000265752.2	RP11-403A21.1	1.80	0.02	7.21E-02	0.01	0.18	3.84E-07	7	15	15	3.70E-01	Small_Intestine_Terminal_Ileum
ALCC	ENSG00000271079.1	CTAGE15	1.80	0.04	7.23E-02	0.00	0.11	1.12E-04	7	23	23	3.70E-01	Small_Intestine_Terminal_Ileum
ALCC	ENSG00000272087.1	RP11-379F4.7	-1.80	-0.01	7.24E-02	0.02	0.12	2.19E-05	39	46	46	3.70E-01	Small_Intestine_Terminal_Ileum
ALCC	ENSG00000171189.17	GRIK1	-1.80	-0.44	7.25E-02	0.00	0.06	6.57E-03	15	57	57	3.70E-01	Small_Intestine_Terminal_Ileum
ALCC	ENSG00000176125.4	UFSP1	1.80	0.01	7.25E-02	0.02	0.14	6.85E-06	37	62	62	3.70E-01	Small_Intestine_Terminal_Ileum
ALCC	ENSG00000227533.5	SLC2A1-AS1	-1.80	-0.01	7.26E-02	0.05	0.13	2.31E-05	43	65	65	3.70E-01	Small_Intestine_Terminal_Ileum
ALCC	ENSG00000214309.4	MBLAC1	1.79	0.01	7.29E-02	0.06	0.31	1.51E-12	10	14	14	3.70E-01	Small_Intestine_Terminal_Ileum
ALCC	ENSG00000260135.6	RP11-212I21.2	-1.79	0.00	7.30E-02	0.16	0.38	6.91E-16	29	50	50	3.70E-01	Small_Intestine_Terminal_Ileum
ALCC	ENSG00000029534.19	ANK1	1.79	0.03	7.30E-02	0.00	0.10	2.40E-04	11	19	19	3.70E-01	Small_Intestine_Terminal_Ileum
ALCC	ENSG00000250673.2	RP11-6L6.2	1.79	0.01	7.31E-02	0.01	0.50	2.14E-23	52	71	71	3.70E-01	Small_Intestine_Terminal_Ileum
ALCC	ENSG00000151148.13	UBE3B	-1.79	-0.01	7.31E-02	0.02	0.23	1.91E-09	3	4	4	3.70E-01	Small_Intestine_Terminal_Ileum
ALCC	ENSG00000130731.15	METTL26	1.79	0.04	7.32E-02	0.00	0.08	7.96E-04	12	19	19	3.70E-01	Small_Intestine_Terminal_Ileum
ALCC	ENSG00000108219.14	TSPAN14	-1.79	-0.05	7.37E-02	0.00	0.05	1.52E-02	26	42	42	3.71E-01	Small_Intestine_Terminal_Ileum
ALCC	ENSG00000075131.9	TIPIN	-1.79	-0.02	7.37E-02	0.01	0.23	1.61E-09	32	49	49	3.71E-01	Small_Intestine_Terminal_Ileum
ALCC	ENSG00000144868.13	TMEM108	1.79	0.02	7.38E-02	0.00	0.12	5.41E-05	5	20	20	3.71E-01	Small_Intestine_Terminal_Ileum
ALCC	ENSG00000163875.15	MEAF6	1.79	0.03	7.39E-02	0.00	0.06	3.84E-03	21	23	23	3.71E-01	Small_Intestine_Terminal_Ileum
ALCC	ENSG00000186468.12	RPS23	1.79	0.04	7.41E-02	0.00	0.11	5.58E-05	18	24	24	3.72E-01	Small_Intestine_Terminal_Ileum
ALCC	ENSG00000198133.8	TMEM229B	1.79	0.06	7.42E-02	0.00	0.07	2.10E-03	6	8	8	3.72E-01	Small_Intestine_Terminal_Ileum
ALCC	ENSG00000163453.11	IGFBP7	-1.78	-0.05	7.47E-02	0.00	0.05	1.01E-02	6	10	10	3.74E-01	Small_Intestine_Terminal_Ileum
ALCC	ENSG00000243819.4	RN7SL832P	1.78	0.02	7.51E-02	0.01	0.08	1.19E-03	17	30	30	3.75E-01	Small_Intestine_Terminal_Ileum
ALCC	ENSG00000261478.1	RP11-429B14.4	-1.78	-0.03	7.53E-02	0.00	0.05	9.07E-03	5	6	6	3.75E-01	Small_Intestine_Terminal_Ileum
ALCC	ENSG00000279082.3	LINC01727	-1.77	-0.01	7.60E-02	0.01	0.07	2.56E-03	22	43	43	3.78E-01	Small_Intestine_Terminal_Ileum
ALCC	ENSG00000224914.3	LINC00863	-1.77	-0.02	7.65E-02	0.01	0.06	4.07E-03	22	40	40	3.81E-01	Small_Intestine_Terminal_Ileum
ALCC	ENSG00000142207.6	URB1	-1.77	-0.03	7.67E-02	0.00	0.10	2.29E-04	22	38	38	3.81E-01	Small_Intestine_Terminal_Ileum
ALCC	ENSG00000118412.12	CASP8AP2	1.77	0.06	7.69E-02	0.00	0.09	3.44E-04	5	15	15	3.81E-01	Small_Intestine_Terminal_Ileum
ALCC	ENSG00000188895.11	MSL1	-1.77	-0.03	7.73E-02	0.00	0.15	1.33E-06	8	17	17	3.82E-01	Small_Intestine_Terminal_Ileum
ALCC	ENSG00000178809.11	TRIM73	-1.77	-0.01	7.74E-02	0.01	0.14	7.47E-06	21	36	36	3.82E-01	Small_Intestine_Terminal_Ileum
ALCC	ENSG00000171928.13	TVP23B	-1.77	-0.03	7.74E-02	0.00	0.38	9.81E-17	19	39	39	3.82E-01	Small_Intestine_Terminal_Ileum
ALCC	ENSG00000272070.1	AC005618.6	1.76	0.02	7.77E-02	0.00	0.11	1.48E-04	21	46	46	3.83E-01	Small_Intestine_Terminal_Ileum
ALCC	ENSG00000013306.15	SLC25A39	-1.76	-0.03	7.80E-02	0.00	0.04	2.57E-02	11	24	24	3.83E-01	Small_Intestine_Terminal_Ileum
ALCC	ENSG00000110811.19	P3H3	1.76	0.76	7.80E-02	0.00	0.10	1.82E-04	2	7	7	3.83E-01	Small_Intestine_Terminal_Ileum
ALCC	ENSG00000038002.8	AGA	1.76	0.01	7.83E-02	0.03	0.34	7.93E-14	3	7	7	3.84E-01	Small_Intestine_Terminal_Ileum
ALCC	ENSG00000112852.6	PCDHB2	1.76	0.03	7.87E-02	0.00	0.04	1.88E-02	6	11	11	3.85E-01	Small_Intestine_Terminal_Ileum
ALCC	ENSG00000154822.17	PLCL2	1.76	0.05	7.88E-02	0.00	0.08	1.40E-03	25	43	43	3.85E-01	Small_Intestine_Terminal_Ileum
ALCC	ENSG00000181315.10	ZNF322	-1.76	-0.01	7.88E-02	0.10	0.44	2.95E-19	37	45	45	3.85E-01	Small_Intestine_Terminal_Ileum
ALCC	ENSG00000101460.12	MAP1LC3A	1.76	0.01	7.89E-02	0.01	0.17	1.31E-06	30	40	40	3.85E-01	Small_Intestine_Terminal_Ileum
ALCC	ENSG00000244731.7	C4A	1.76	0.20	7.89E-02	0.00	0.16	1.34E-06	4	50	50	3.85E-01	Small_Intestine_Terminal_Ileum
ALCC	ENSG00000103647.12	CORO2B	-1.75	-0.05	7.96E-02	0.00	0.03	3.02E-02	8	29	29	3.86E-01	Small_Intestine_Terminal_Ileum
ALCC	ENSG00000197746.13	PSAP	-1.75	-0.02	7.96E-02	0.01	0.11	9.45E-05	11	18	18	3.86E-01	Small_Intestine_Terminal_Ileum
ALCC	ENSG00000133874.1	RNF122	1.75	0.14	7.98E-02	0.00	0.03	3.25E-02	2	7	7	3.86E-01	Small_Intestine_Terminal_Ileum
ALCC	ENSG00000221829.9	FANCG	-1.75	-0.05	7.98E-02	0.00	0.06	5.24E-03	20	38	38	3.86E-01	Small_Intestine_Terminal_Ileum
ALCC	ENSG00000163053.10	SLC16A14	-1.75	-0.04	7.98E-02	0.00	0.12	6.61E-05	6	36	36	3.86E-01	Small_Intestine_Terminal_Ileum
ALCC	ENSG00000100197.20	CYP2D6	1.75	0.03	8.00E-02	0.00	0.22	6.35E-09	4	14	14	3.87E-01	Small_Intestine_Terminal_Ileum
ALCC	ENSG00000233590.1	RP11-153K11.3	1.75	0.02	8.04E-02	0.01	0.15	2.51E-06	7	12	12	3.87E-01	Small_Intestine_Terminal_Ileum
ALCC	ENSG00000176393.10	RNPEP	-1.75	-0.07	8.04E-02	0.00	0.12	6.98E-05	12	19	19	3.87E-01	Small_Intestine_Terminal_Ileum
ALCC	ENSG00000249096.6	RP11-290F5.1	-1.75	-0.02	8.05E-02	0.01	0.11	1.02E-04	33	87	87	3.87E-01	Small_Intestine_Terminal_Ileum
ALCC	ENSG00000100299.17	ARSA	-1.74	-0.03	8.11E-02	0.00	0.26	2.87E-10	12	65	65	3.90E-01	Small_Intestine_Terminal_Ileum
ALCC	ENSG00000146904.8	EPHA1	1.74	0.02	8.19E-02	0.00	0.05	9.99E-03	19	50	50	3.91E-01	Small_Intestine_Terminal_Ileum
ALCC	ENSG00000156886.11	ITGAD	1.74	0.01	8.19E-02	0.01	0.08	9.86E-04	12	21	21	3.91E-01	Small_Intestine_Terminal_Ileum
ALCC	ENSG00000129990.14	SYT5	-1.74	-0.01	8.21E-02	0.01	0.19	1.03E-07	5	10	10	3.91E-01	Small_Intestine_Terminal_Ileum
ALCC	ENSG00000214140.10	PRCD	-1.74	-0.08	8.22E-02	0.00	0.18	2.51E-07	5	8	8	3.91E-01	Small_Intestine_Terminal_Ileum
ALCC	ENSG00000198870.7	STKLD1	-1.74	-0.02	8.22E-02	0.01	0.07	1.39E-03	37	76	76	3.91E-01	Small_Intestine_Terminal_Ileum
ALCC	ENSG00000259959.1	RP11-121C2.2	-1.74	-0.07	8.23E-02	0.00	0.06	4.68E-03	14	20	20	3.91E-01	Small_Intestine_Terminal_Ileum
ALCC	ENSG00000103066.12	PLA2G15	-1.74	-0.02	8.23E-02	0.01	0.06	5.11E-03	7	11	11	3.91E-01	Small_Intestine_Terminal_Ileum
ALCC	ENSG00000204632.11	HLA-G	-1.74	-0.01	8.24E-02	0.03	0.06	4.13E-03	33	72	72	3.91E-01	Small_Intestine_Terminal_Ileum
ALCC	ENSG00000225975.6	LINC01534	1.74	0.02	8.24E-02	0.01	0.04	1.54E-02	29	37	37	3.91E-01	Small_Intestine_Terminal_Ileum
ALCC	ENSG00000163041.9	H3F3A	-1.74	-0.01	8.24E-02	0.01	0.19	1.87E-07	15	20	20	3.91E-01	Small_Intestine_Terminal_Ileum
ALCC	ENSG00000185100.10	ADSSL1	1.73	0.03	8.33E-02	0.00	0.06	6.62E-03	5	8	8	3.94E-01	Small_Intestine_Terminal_Ileum
ALCC	ENSG00000123453.17	SARDH	1.73	0.03	8.34E-02	0.00	0.09	4.97E-04	6	22	22	3.94E-01	Small_Intestine_Terminal_Ileum
ALCC	ENSG00000104432.13	IL7	1.73	0.18	8.35E-02	0.00	0.04	1.69E-02	8	17	17	3.94E-01	Small_Intestine_Terminal_Ileum
ALCC	ENSG00000251493.4	FOXD1	1.73	0.04	8.36E-02	0.00	0.06	5.91E-03	7	32	32	3.94E-01	Small_Intestine_Terminal_Ileum
ALCC	ENSG00000245532.7	NEAT1	1.73	0.01	8.38E-02	0.02	0.26	9.77E-11	8	8	8	3.95E-01	Small_Intestine_Terminal_Ileum
ALCC	ENSG00000122376.11	FAM35A	-1.73	-0.07	8.41E-02	0.00	0.09	6.30E-04	3	9	9	3.95E-01	Small_Intestine_Terminal_Ileum
ALCC	ENSG00000167178.15	ISLR2	1.73	0.04	8.43E-02	0.00	0.08	7.28E-04	5	14	14	3.95E-01	Small_Intestine_Terminal_Ileum
ALCC	ENSG00000176387.6	HSD11B2	1.73	0.03	8.43E-02	0.00	0.05	1.24E-02	29	34	34	3.95E-01	Small_Intestine_Terminal_Ileum
ALCC	ENSG00000189334.8	S100A14	-1.73	-0.12	8.44E-02	0.00	0.13	2.00E-05	2	4	4	3.95E-01	Small_Intestine_Terminal_Ileum
ALCC	ENSG00000163141.18	BNIPL	1.72	0.03	8.46E-02	0.00	0.07	2.84E-03	12	17	17	3.96E-01	Small_Intestine_Terminal_Ileum
ALCC	ENSG00000083896.12	YTHDC1	1.72	0.08	8.49E-02	0.00	0.04	2.47E-02	15	34	34	3.96E-01	Small_Intestine_Terminal_Ileum
ALCC	ENSG00000065268.10	WDR18	-1.72	-0.01	8.49E-02	0.02	0.44	1.49E-19	22	60	60	3.96E-01	Small_Intestine_Terminal_Ileum
ALCC	ENSG00000136108.14	CKAP2	1.72	0.01	8.55E-02	0.01	0.31	1.06E-13	12	14	14	3.98E-01	Small_Intestine_Terminal_Ileum
ALCC	ENSG00000243317.7	C7orf73	1.72	0.02	8.56E-02	0.01	0.33	1.86E-13	24	54	54	3.98E-01	Small_Intestine_Terminal_Ileum
ALCC	ENSG00000251136.8	RP11-37B2.1	1.72	0.01	8.63E-02	0.02	0.46	4.26E-21	22	52	52	4.00E-01	Small_Intestine_Terminal_Ileum
ALCC	ENSG00000250120.6	PCDHA10	-1.72	-0.04	8.63E-02	0.00	0.13	6.33E-06	8	14	14	4.00E-01	Small_Intestine_Terminal_Ileum
ALCC	ENSG00000176148.15	TCP11L1	1.71	0.03	8.64E-02	0.00	0.15	4.26E-06	34	62	62	4.00E-01	Small_Intestine_Terminal_Ileum
ALCC	ENSG00000101194.17	SLC17A9	-1.71	-0.04	8.66E-02	0.00	0.06	5.00E-03	15	24	24	4.00E-01	Small_Intestine_Terminal_Ileum
ALCC	ENSG00000228778.2	RP11-129J12.1	-1.71	-0.01	8.66E-02	0.01	0.16	1.10E-06	11	18	18	4.00E-01	Small_Intestine_Terminal_Ileum
ALCC	ENSG00000089057.14	SLC23A2	1.71	0.09	8.66E-02	0.00	0.05	7.31E-03	7	45	45	4.00E-01	Small_Intestine_Terminal_Ileum
ALCC	ENSG00000225434.2	LINC01504	-1.71	-1.66	8.69E-02	0.00	0.41	5.41E-18	1	10	10	4.00E-01	Small_Intestine_Terminal_Ileum
ALCC	ENSG00000132507.17	EIF5A	1.71	0.02	8.70E-02	0.00	0.11	4.18E-05	8	17	17	4.00E-01	Small_Intestine_Terminal_Ileum
ALCC	ENSG00000079150.17	FKBP7	1.71	0.04	8.72E-02	0.00	0.06	3.41E-03	13	17	17	4.01E-01	Small_Intestine_Terminal_Ileum
ALCC	ENSG00000272810.1	U91328.22	-1.71	-0.02	8.75E-02	0.01	0.04	1.77E-02	9	9	9	4.01E-01	Small_Intestine_Terminal_Ileum
ALCC	ENSG00000163521.15	GLB1L	-1.71	-0.02	8.79E-02	0.01	0.10	1.47E-04	20	35	35	4.03E-01	Small_Intestine_Terminal_Ileum
ALCC	ENSG00000182481.8	KPNA2	-1.70	-0.05	8.83E-02	0.00	0.10	1.75E-04	4	11	11	4.04E-01	Small_Intestine_Terminal_Ileum
ALCC	ENSG00000141425.17	RPRD1A	-1.70	-0.03	8.85E-02	0.00	0.04	1.50E-02	5	20	20	4.04E-01	Small_Intestine_Terminal_Ileum
ALCC	ENSG00000136250.11	AOAH	1.70	0.07	8.91E-02	0.00	0.22	1.27E-08	7	21	21	4.07E-01	Small_Intestine_Terminal_Ileum
ALCC	ENSG00000273270.1	RP11-212P7.2	1.70	0.01	8.95E-02	0.06	0.25	4.05E-10	43	48	48	4.07E-01	Small_Intestine_Terminal_Ileum
ALCC	ENSG00000168936.10	TMEM129	-1.70	-0.01	8.97E-02	0.02	0.27	2.65E-11	15	19	19	4.07E-01	Small_Intestine_Terminal_Ileum
ALCC	ENSG00000153157.12	SYCP2L	1.70	0.02	8.98E-02	0.01	0.37	7.16E-17	13	19	19	4.07E-01	Small_Intestine_Terminal_Ileum
ALCC	ENSG00000006282.20	SPATA20	1.70	0.01	8.99E-02	0.02	0.44	2.35E-19	2	6	6	4.07E-01	Small_Intestine_Terminal_Ileum
ALCC	ENSG00000180011.6	ZADH2	-1.70	-0.02	9.00E-02	0.01	0.12	3.13E-05	10	30	30	4.07E-01	Small_Intestine_Terminal_Ileum
ALCC	ENSG00000186364.11	NUDT17	-1.70	-0.23	9.00E-02	0.00	0.10	2.97E-04	1	12	12	4.07E-01	Small_Intestine_Terminal_Ileum
ALCC	ENSG00000174827.13	PDZK1	1.70	1.07	9.00E-02	0.00	0.07	1.58E-03	1	15	15	4.07E-01	Small_Intestine_Terminal_Ileum
ALCC	ENSG00000170464.9	DNAJC18	1.69	0.02	9.04E-02	0.01	0.17	7.32E-07	52	89	89	4.08E-01	Small_Intestine_Terminal_Ileum
ALCC	ENSG00000142856.16	ITGB3BP	-1.69	-0.01	9.06E-02	0.02	0.51	1.02E-25	19	39	39	4.09E-01	Small_Intestine_Terminal_Ileum
ALCC	ENSG00000204438.10	GPANK1	-1.69	-0.03	9.12E-02	0.00	0.06	3.97E-03	15	20	20	4.11E-01	Small_Intestine_Terminal_Ileum
ALCC	ENSG00000137207.11	YIPF3	1.69	0.02	9.17E-02	0.01	0.19	1.67E-07	58	86	86	4.13E-01	Small_Intestine_Terminal_Ileum
ALCC	ENSG00000105287.12	PRKD2	1.68	0.03	9.21E-02	0.00	0.07	2.08E-03	25	40	40	4.13E-01	Small_Intestine_Terminal_Ileum
ALCC	ENSG00000273142.1	RP11-458F8.4	1.68	0.01	9.23E-02	0.07	0.39	7.49E-17	31	49	49	4.13E-01	Small_Intestine_Terminal_Ileum
ALCC	ENSG00000173917.10	HOXB2	1.68	0.03	9.25E-02	0.00	0.05	8.07E-03	15	21	21	4.13E-01	Small_Intestine_Terminal_Ileum
ALCC	ENSG00000272381.1	RP11-192P3.4	-1.68	-0.01	9.25E-02	0.01	0.07	1.11E-03	11	25	25	4.13E-01	Small_Intestine_Terminal_Ileum
ALCC	ENSG00000155906.16	RMND1	1.68	0.01	9.27E-02	0.01	0.04	3.14E-02	49	65	65	4.13E-01	Small_Intestine_Terminal_Ileum
ALCC	ENSG00000144647.5	POMGNT2	1.68	0.04	9.29E-02	0.00	0.13	1.51E-05	14	40	40	4.13E-01	Small_Intestine_Terminal_Ileum
ALCC	ENSG00000109180.14	OCIAD1	1.68	0.02	9.29E-02	0.00	0.11	1.20E-04	30	39	39	4.13E-01	Small_Intestine_Terminal_Ileum
ALCC	ENSG00000280798.1	LINC00294	1.68	0.05	9.29E-02	0.00	0.11	9.57E-05	4	7	7	4.13E-01	Small_Intestine_Terminal_Ileum
ALCC	ENSG00000088053.11	GP6	-1.68	-0.01	9.30E-02	0.03	0.13	2.14E-05	12	24	24	4.13E-01	Small_Intestine_Terminal_Ileum
ALCC	ENSG00000128604.19	IRF5	1.68	0.01	9.32E-02	0.01	0.17	4.18E-07	48	85	85	4.13E-01	Small_Intestine_Terminal_Ileum
ALCC	ENSG00000179639.10	FCER1A	1.68	0.01	9.33E-02	0.01	0.17	5.93E-07	7	18	18	4.13E-01	Small_Intestine_Terminal_Ileum
ALCC	ENSG00000151806.13	GUF1	1.68	0.01	9.33E-02	0.04	0.31	1.11E-13	41	53	53	4.13E-01	Small_Intestine_Terminal_Ileum
ALCC	ENSG00000183386.9	FHL3	-1.68	-0.03	9.34E-02	0.00	0.08	8.83E-04	29	64	64	4.13E-01	Small_Intestine_Terminal_Ileum
ALCC	ENSG00000161999.11	JMJD8	1.68	0.04	9.34E-02	0.00	0.05	7.20E-03	4	14	14	4.13E-01	Small_Intestine_Terminal_Ileum
ALCC	ENSG00000172497.8	ACOT12	1.68	0.02	9.35E-02	0.01	0.08	9.40E-04	7	29	29	4.13E-01	Small_Intestine_Terminal_Ileum
ALCC	ENSG00000174226.8	SNX31	1.68	0.01	9.38E-02	0.04	0.24	1.11E-10	21	51	51	4.13E-01	Small_Intestine_Terminal_Ileum
ALCC	ENSG00000001167.14	NFYA	-1.68	-0.02	9.38E-02	0.00	0.10	1.90E-04	29	35	35	4.13E-01	Small_Intestine_Terminal_Ileum
ALCC	ENSG00000104064.16	GABPB1	1.67	0.04	9.44E-02	0.00	0.08	8.26E-04	28	44	44	4.15E-01	Small_Intestine_Terminal_Ileum
ALCC	ENSG00000157193.15	LRP8	-1.67	-0.04	9.46E-02	0.00	0.03	3.32E-02	27	54	54	4.15E-01	Small_Intestine_Terminal_Ileum
ALCC	ENSG00000169313.9	P2RY12	1.67	0.03	9.46E-02	0.00	0.11	7.01E-05	15	28	28	4.15E-01	Small_Intestine_Terminal_Ileum
ALCC	ENSG00000122965.10	RBM19	-1.67	-0.10	9.53E-02	0.00	0.16	1.87E-06	1	5	5	4.17E-01	Small_Intestine_Terminal_Ileum
ALCC	ENSG00000104870.12	FCGRT	1.67	0.02	9.53E-02	0.01	0.20	5.18E-08	24	44	44	4.17E-01	Small_Intestine_Terminal_Ileum
ALCC	ENSG00000198754.5	OXCT2	1.67	0.02	9.58E-02	0.01	0.06	4.06E-03	10	17	17	4.19E-01	Small_Intestine_Terminal_Ileum
ALCC	ENSG00000171103.10	TRMT61B	1.66	0.02	9.62E-02	0.01	0.16	6.39E-07	12	23	23	4.20E-01	Small_Intestine_Terminal_Ileum
ALCC	ENSG00000176399.3	DMRTA1	-1.66	-0.02	9.64E-02	0.01	0.17	4.18E-07	5	11	11	4.20E-01	Small_Intestine_Terminal_Ileum
ALCC	ENSG00000120149.8	MSX2	-1.66	-0.03	9.65E-02	0.00	0.05	1.13E-02	10	37	37	4.20E-01	Small_Intestine_Terminal_Ileum
ALCC	ENSG00000105771.13	SMG9	1.66	0.05	9.65E-02	0.00	0.04	1.66E-02	7	33	33	4.20E-01	Small_Intestine_Terminal_Ileum
ALCC	ENSG00000158286.12	RNF207	1.66	0.04	9.67E-02	0.00	0.13	1.03E-05	2	7	7	4.20E-01	Small_Intestine_Terminal_Ileum
ALCC	ENSG00000157873.17	TNFRSF14	-1.66	-0.06	9.69E-02	0.00	0.04	3.20E-02	15	22	22	4.20E-01	Small_Intestine_Terminal_Ileum
ALCC	ENSG00000245680.9	ZNF585B	1.66	0.01	9.69E-02	0.02	0.04	2.15E-02	45	54	54	4.20E-01	Small_Intestine_Terminal_Ileum
ALCC	ENSG00000197622.12	CDC42SE1	1.66	0.04	9.74E-02	0.00	0.12	2.48E-05	24	52	52	4.21E-01	Small_Intestine_Terminal_Ileum
ALCC	ENSG00000164815.10	ORC5	1.66	0.04	9.75E-02	0.00	0.05	1.08E-02	1	6	6	4.21E-01	Small_Intestine_Terminal_Ileum
ALCC	ENSG00000102871.15	TRADD	1.66	0.03	9.77E-02	0.00	0.04	1.92E-02	15	18	18	4.21E-01	Small_Intestine_Terminal_Ileum
ALCC	ENSG00000273148.1	RP5-1068E13.7	-1.66	-0.03	9.78E-02	0.00	0.11	1.15E-04	21	30	30	4.21E-01	Small_Intestine_Terminal_Ileum
ALCC	ENSG00000128039.10	SRD5A3	-1.65	-0.02	9.79E-02	0.01	0.25	2.17E-10	8	17	17	4.22E-01	Small_Intestine_Terminal_Ileum
ALCC	ENSG00000160801.13	PTH1R	-1.65	-0.07	9.83E-02	0.00	0.07	1.70E-03	26	34	34	4.23E-01	Small_Intestine_Terminal_Ileum
ALCC	ENSG00000271390.1	RP11-89C3.3	1.65	0.02	9.85E-02	0.01	0.07	1.51E-03	30	60	60	4.23E-01	Small_Intestine_Terminal_Ileum
ALCC	ENSG00000197020.10	ZNF100	1.65	0.03	9.92E-02	0.00	0.53	5.70E-25	25	67	67	4.25E-01	Small_Intestine_Terminal_Ileum
ALCC	ENSG00000167528.12	ZNF641	1.64	0.01	1.00E-01	0.01	0.05	1.31E-02	31	45	45	4.28E-01	Small_Intestine_Terminal_Ileum
ALCC	ENSG00000142621.19	FHAD1	-1.64	-0.01	1.01E-01	0.02	0.21	2.75E-08	20	26	26	4.30E-01	Small_Intestine_Terminal_Ileum
ALCC	ENSG00000168314.17	MOBP	-1.64	-0.01	1.01E-01	0.02	0.04	2.13E-02	32	42	42	4.31E-01	Small_Intestine_Terminal_Ileum
ALCC	ENSG00000196793.13	ZNF239	1.64	0.03	1.01E-01	0.00	0.12	3.44E-05	24	32	32	4.31E-01	Small_Intestine_Terminal_Ileum
ALCC	ENSG00000174373.16	RALGAPA1	-1.64	0.00	1.01E-01	0.09	0.47	1.46E-21	59	83	83	4.31E-01	Small_Intestine_Terminal_Ileum
ALCC	ENSG00000164048.13	ZNF589	1.64	0.02	1.01E-01	0.00	0.27	6.96E-12	32	40	40	4.31E-01	Small_Intestine_Terminal_Ileum
ALCC	ENSG00000257582.5	LINC01475	-1.64	-0.01	1.02E-01	0.02	0.16	2.32E-06	14	16	16	4.31E-01	Small_Intestine_Terminal_Ileum
ALCC	ENSG00000136371.10	MTHFS	1.64	0.01	1.02E-01	0.02	0.25	3.97E-10	20	25	25	4.31E-01	Small_Intestine_Terminal_Ileum
ALCC	ENSG00000198945.7	L3MBTL3	-1.63	-0.01	1.02E-01	0.07	0.39	3.93E-17	66	121	121	4.31E-01	Small_Intestine_Terminal_Ileum
ALCC	ENSG00000111237.18	VPS29	1.63	0.03	1.02E-01	0.00	0.11	1.48E-04	5	29	29	4.31E-01	Small_Intestine_Terminal_Ileum
ALCC	ENSG00000088448.14	ANKRD10	1.63	0.06	1.03E-01	0.00	0.04	3.39E-02	7	12	12	4.31E-01	Small_Intestine_Terminal_Ileum
ALCC	ENSG00000167881.14	SRP68	1.63	0.01	1.03E-01	0.01	0.16	1.05E-06	34	82	82	4.31E-01	Small_Intestine_Terminal_Ileum
ALCC	ENSG00000173517.10	PEAK1	-1.63	-0.02	1.03E-01	0.00	0.12	3.19E-05	20	27	27	4.31E-01	Small_Intestine_Terminal_Ileum
ALCC	ENSG00000144214.9	LYG1	-1.63	-0.01	1.03E-01	0.04	0.28	3.46E-11	15	25	25	4.31E-01	Small_Intestine_Terminal_Ileum
ALCC	ENSG00000084072.16	PPIE	1.63	0.00	1.03E-01	0.10	0.52	6.29E-25	18	28	28	4.31E-01	Small_Intestine_Terminal_Ileum
ALCC	ENSG00000184428.12	TOP1MT	-1.63	-0.03	1.03E-01	0.00	0.09	3.56E-04	7	8	8	4.31E-01	Small_Intestine_Terminal_Ileum
ALCC	ENSG00000188488.13	SERPINA5	-1.63	-0.02	1.03E-01	0.01	0.09	6.45E-04	17	31	31	4.31E-01	Small_Intestine_Terminal_Ileum
ALCC	ENSG00000113971.19	NPHP3	-1.63	-0.12	1.03E-01	0.00	0.51	1.42E-24	4	23	23	4.31E-01	Small_Intestine_Terminal_Ileum
ALCC	ENSG00000179750.15	APOBEC3B	1.63	0.02	1.03E-01	0.01	0.16	9.65E-07	23	80	80	4.31E-01	Small_Intestine_Terminal_Ileum
ALCC	ENSG00000129317.14	PUS7L	-1.63	-0.05	1.03E-01	0.00	0.03	3.43E-02	12	29	29	4.31E-01	Small_Intestine_Terminal_Ileum
ALCC	ENSG00000106603.18	COA1	-1.63	-0.13	1.03E-01	0.00	0.04	1.29E-02	10	27	27	4.31E-01	Small_Intestine_Terminal_Ileum
ALCC	ENSG00000205060.10	SLC35B4	-1.63	-0.03	1.03E-01	0.00	0.07	1.51E-03	38	108	108	4.31E-01	Small_Intestine_Terminal_Ileum
ALCC	ENSG00000255328.1	RP11-326C3.12	1.63	0.02	1.04E-01	0.01	0.13	2.33E-05	13	23	23	4.31E-01	Small_Intestine_Terminal_Ileum
ALCC	ENSG00000214046.8	SMIM7	-1.63	-0.02	1.04E-01	0.00	0.03	3.43E-02	8	8	8	4.31E-01	Small_Intestine_Terminal_Ileum
ALCC	ENSG00000100191.5	SLC5A4	1.63	0.02	1.04E-01	0.00	0.04	2.07E-02	29	32	32	4.31E-01	Small_Intestine_Terminal_Ileum
ALCC	ENSG00000134201.10	GSTM5	1.63	0.03	1.04E-01	0.00	0.11	4.90E-05	24	72	72	4.31E-01	Small_Intestine_Terminal_Ileum
ALCC	ENSG00000179912.20	R3HDM2	-1.63	-0.02	1.04E-01	0.00	0.08	9.58E-04	2	4	4	4.31E-01	Small_Intestine_Terminal_Ileum
ALCC	ENSG00000241186.9	TDGF1	-1.63	-0.01	1.04E-01	0.02	0.28	1.99E-11	20	38	38	4.32E-01	Small_Intestine_Terminal_Ileum
ALCC	ENSG00000189229.10	AC069277.2	1.62	0.01	1.04E-01	0.01	0.08	9.43E-04	16	56	56	4.32E-01	Small_Intestine_Terminal_Ileum
ALCC	ENSG00000122025.14	FLT3	-1.62	-0.03	1.05E-01	0.00	0.08	1.38E-03	4	11	11	4.34E-01	Small_Intestine_Terminal_Ileum
ALCC	ENSG00000089486.16	CDIP1	1.62	0.01	1.05E-01	0.01	0.16	1.57E-06	23	26	26	4.34E-01	Small_Intestine_Terminal_Ileum
ALCC	ENSG00000157800.17	SLC37A3	-1.62	-0.02	1.05E-01	0.01	0.05	9.32E-03	11	24	24	4.34E-01	Small_Intestine_Terminal_Ileum
ALCC	ENSG00000211456.10	SACM1L	1.62	0.02	1.05E-01	0.00	0.07	1.97E-03	17	23	23	4.34E-01	Small_Intestine_Terminal_Ileum
ALCC	ENSG00000136051.13	WASHC4	-1.61	-0.03	1.07E-01	0.00	0.08	1.06E-03	21	49	49	4.39E-01	Small_Intestine_Terminal_Ileum
ALCC	ENSG00000271579.1	RP11-116D17.3	-1.61	-0.02	1.07E-01	0.01	0.04	1.46E-02	22	25	25	4.39E-01	Small_Intestine_Terminal_Ileum
ALCC	ENSG00000138346.14	DNA2	1.61	0.03	1.07E-01	0.00	0.10	1.38E-04	9	10	10	4.39E-01	Small_Intestine_Terminal_Ileum
ALCC	ENSG00000267731.1	RP11-147L13.8	1.61	0.02	1.07E-01	0.01	0.17	7.80E-07	21	39	39	4.39E-01	Small_Intestine_Terminal_Ileum
ALCC	ENSG00000043514.15	TRIT1	-1.61	-0.02	1.07E-01	0.01	0.03	3.17E-02	17	32	32	4.39E-01	Small_Intestine_Terminal_Ileum
ALCC	ENSG00000266265.2	KLF14	-1.61	-0.03	1.07E-01	0.00	0.07	1.75E-03	2	3	3	4.39E-01	Small_Intestine_Terminal_Ileum
ALCC	ENSG00000213988.10	ZNF90	-1.61	-0.02	1.07E-01	0.00	0.12	4.08E-05	30	58	58	4.39E-01	Small_Intestine_Terminal_Ileum
ALCC	ENSG00000042062.11	FAM65C	1.61	0.03	1.08E-01	0.00	0.15	3.48E-06	1	1	1	4.39E-01	Small_Intestine_Terminal_Ileum
ALCC	ENSG00000205464.11	ATP6AP1L	-1.61	-0.01	1.08E-01	0.06	0.41	1.74E-17	36	53	53	4.39E-01	Small_Intestine_Terminal_Ileum
ALCC	ENSG00000167702.11	KIFC2	-1.61	-0.04	1.08E-01	0.00	0.10	1.87E-04	4	23	23	4.39E-01	Small_Intestine_Terminal_Ileum
ALCC	ENSG00000196260.4	SFTA2	1.61	0.02	1.08E-01	0.00	0.05	1.04E-02	3	3	3	4.39E-01	Small_Intestine_Terminal_Ileum
ALCC	ENSG00000137941.16	TTLL7	-1.61	-0.04	1.08E-01	0.00	0.06	5.19E-03	32	67	67	4.39E-01	Small_Intestine_Terminal_Ileum
ALCC	ENSG00000275784.1	RP5-1125A11.6	-1.61	-0.02	1.08E-01	0.01	0.06	3.95E-03	36	51	51	4.39E-01	Small_Intestine_Terminal_Ileum
ALCC	ENSG00000175518.6	UBQLNL	-1.60	-0.01	1.09E-01	0.03	0.11	8.78E-05	27	82	82	4.40E-01	Small_Intestine_Terminal_Ileum
ALCC	ENSG00000144746.6	ARL6IP5	1.60	0.03	1.09E-01	0.00	0.14	5.69E-06	11	55	55	4.40E-01	Small_Intestine_Terminal_Ileum
ALCC	ENSG00000226761.3	TAS2R46	-1.60	0.00	1.09E-01	0.09	0.12	4.06E-05	83	119	119	4.40E-01	Small_Intestine_Terminal_Ileum
ALCC	ENSG00000187166.1	H1FNT	1.60	0.03	1.09E-01	0.00	0.09	2.68E-04	10	17	17	4.40E-01	Small_Intestine_Terminal_Ileum
ALCC	ENSG00000130312.6	MRPL34	1.60	0.01	1.09E-01	0.01	0.33	1.26E-13	13	23	23	4.41E-01	Small_Intestine_Terminal_Ileum
ALCC	ENSG00000111199.10	TRPV4	1.60	0.03	1.10E-01	0.00	0.08	1.61E-03	8	15	15	4.41E-01	Small_Intestine_Terminal_Ileum
ALCC	ENSG00000158669.11	GPAT4	-1.60	-0.02	1.10E-01	0.00	0.03	3.26E-02	10	41	41	4.41E-01	Small_Intestine_Terminal_Ileum
ALCC	ENSG00000149231.11	CCDC82	-1.60	0.00	1.10E-01	0.14	0.55	2.22E-27	8	33	33	4.41E-01	Small_Intestine_Terminal_Ileum
ALCC	ENSG00000109132.6	PHOX2B	1.60	0.04	1.10E-01	0.00	0.03	2.35E-02	5	20	20	4.42E-01	Small_Intestine_Terminal_Ileum
ALCC	ENSG00000165171.10	WBSCR27	1.60	0.00	1.10E-01	0.15	0.58	2.74E-30	26	36	36	4.42E-01	Small_Intestine_Terminal_Ileum
ALCC	ENSG00000089154.10	GCN1	1.59	0.02	1.11E-01	0.00	0.26	1.33E-10	33	63	63	4.44E-01	Small_Intestine_Terminal_Ileum
ALCC	ENSG00000214491.8	SEC14L6	1.59	0.01	1.11E-01	0.02	0.18	1.72E-07	9	27	27	4.45E-01	Small_Intestine_Terminal_Ileum
ALCC	ENSG00000101306.10	MYLK2	-1.59	-0.01	1.11E-01	0.03	0.16	2.28E-06	31	53	53	4.45E-01	Small_Intestine_Terminal_Ileum
ALCC	ENSG00000143149.12	ALDH9A1	1.59	0.01	1.12E-01	0.01	0.23	1.48E-09	30	63	63	4.45E-01	Small_Intestine_Terminal_Ileum
ALCC	ENSG00000038274.16	MAT2B	1.59	0.03	1.12E-01	0.00	0.03	3.75E-02	8	15	15	4.45E-01	Small_Intestine_Terminal_Ileum
ALCC	ENSG00000179397.17	C1orf101	-1.59	-0.03	1.12E-01	0.00	0.05	1.25E-02	14	36	36	4.45E-01	Small_Intestine_Terminal_Ileum
ALCC	ENSG00000269893.6	SNHG8	-1.59	-0.01	1.12E-01	0.01	0.26	3.99E-11	13	32	32	4.45E-01	Small_Intestine_Terminal_Ileum
ALCC	ENSG00000163131.10	CTSS	1.59	0.03	1.12E-01	0.00	0.08	9.02E-04	40	40	40	4.45E-01	Small_Intestine_Terminal_Ileum
ALCC	ENSG00000102802.9	MEDAG	1.59	0.02	1.12E-01	0.01	0.05	1.19E-02	9	37	37	4.45E-01	Small_Intestine_Terminal_Ileum
ALCC	ENSG00000152910.18	CNTNAP4	1.59	0.17	1.13E-01	0.00	0.06	6.42E-03	2	9	9	4.45E-01	Small_Intestine_Terminal_Ileum
ALCC	ENSG00000240065.7	PSMB9	1.59	0.01	1.13E-01	0.02	0.12	4.13E-05	59	70	70	4.45E-01	Small_Intestine_Terminal_Ileum
ALCC	ENSG00000271046.1	RP11-138I18.2	-1.59	-0.15	1.13E-01	0.00	0.10	2.25E-04	5	12	12	4.45E-01	Small_Intestine_Terminal_Ileum
ALCC	ENSG00000161016.17	RPL8	1.59	0.05	1.13E-01	0.00	0.16	1.68E-06	2	28	28	4.45E-01	Small_Intestine_Terminal_Ileum
ALCC	ENSG00000196378.11	ZNF34	-1.59	-0.07	1.13E-01	0.00	0.18	5.58E-07	2	15	15	4.45E-01	Small_Intestine_Terminal_Ileum
ALCC	ENSG00000172738.11	TMEM217	-1.59	-0.01	1.13E-01	0.02	0.05	9.23E-03	40	70	70	4.45E-01	Small_Intestine_Terminal_Ileum
ALCC	ENSG00000137713.15	PPP2R1B	1.59	0.08	1.13E-01	0.00	0.03	3.49E-02	7	12	12	4.45E-01	Small_Intestine_Terminal_Ileum
ALCC	ENSG00000076067.12	RBMS2	1.58	0.02	1.13E-01	0.00	0.14	8.31E-06	13	27	27	4.46E-01	Small_Intestine_Terminal_Ileum
ALCC	ENSG00000175727.13	MLXIP	1.58	0.01	1.14E-01	0.02	0.18	1.90E-07	50	85	85	4.46E-01	Small_Intestine_Terminal_Ileum
ALCC	ENSG00000130255.12	RPL36	-1.58	-0.08	1.14E-01	0.00	0.04	2.97E-02	5	13	13	4.46E-01	Small_Intestine_Terminal_Ileum
ALCC	ENSG00000172955.17	ADH6	1.58	0.02	1.14E-01	0.00	0.04	2.49E-02	21	33	33	4.46E-01	Small_Intestine_Terminal_Ileum
ALCC	ENSG00000103479.15	RBL2	-1.58	-0.01	1.14E-01	0.04	0.45	1.04E-20	18	25	25	4.46E-01	Small_Intestine_Terminal_Ileum
ALCC	ENSG00000138459.8	SLC35A5	1.58	0.03	1.14E-01	0.00	0.15	4.91E-06	40	84	84	4.46E-01	Small_Intestine_Terminal_Ileum
ALCC	ENSG00000166261.10	ZNF202	-1.58	-0.05	1.14E-01	0.00	0.14	9.97E-06	2	17	17	4.46E-01	Small_Intestine_Terminal_Ileum
ALCC	ENSG00000263001.5	GTF2I	-1.58	-0.03	1.14E-01	0.00	0.28	1.93E-11	16	41	41	4.46E-01	Small_Intestine_Terminal_Ileum
ALCC	ENSG00000055955.15	ITIH4	1.57	0.01	1.16E-01	0.01	0.24	1.55E-09	19	22	22	4.54E-01	Small_Intestine_Terminal_Ileum
ALCC	ENSG00000124564.17	SLC17A3	1.57	0.01	1.17E-01	0.03	0.11	8.92E-05	10	11	11	4.54E-01	Small_Intestine_Terminal_Ileum
ALCC	ENSG00000111254.7	AKAP3	-1.57	-0.01	1.17E-01	0.07	0.25	1.80E-10	21	39	39	4.54E-01	Small_Intestine_Terminal_Ileum
ALCC	ENSG00000196209.12	SIRPB2	1.57	0.01	1.17E-01	0.04	0.24	1.43E-09	14	17	17	4.54E-01	Small_Intestine_Terminal_Ileum
ALCC	ENSG00000183426.16	NPIPA1	1.57	0.00	1.17E-01	0.09	0.38	1.88E-16	33	79	79	4.54E-01	Small_Intestine_Terminal_Ileum
ALCC	ENSG00000256162.2	SMLR1	-1.57	-0.06	1.17E-01	0.00	0.11	8.82E-05	9	26	26	4.54E-01	Small_Intestine_Terminal_Ileum
ALCC	ENSG00000148296.6	SURF6	1.56	0.01	1.18E-01	0.02	0.28	1.80E-11	8	10	10	4.55E-01	Small_Intestine_Terminal_Ileum
ALCC	ENSG00000075151.20	EIF4G3	1.56	0.02	1.18E-01	0.01	0.11	5.29E-05	44	84	84	4.55E-01	Small_Intestine_Terminal_Ileum
ALCC	ENSG00000237310.1	GS1-124K5.4	1.56	0.01	1.18E-01	0.02	0.21	1.46E-08	16	20	20	4.55E-01	Small_Intestine_Terminal_Ileum
ALCC	ENSG00000151640.12	DPYSL4	1.56	0.03	1.18E-01	0.00	0.36	2.78E-15	5	30	30	4.55E-01	Small_Intestine_Terminal_Ileum
ALCC	ENSG00000266714.6	MYO15B	-1.56	-0.04	1.19E-01	0.00	0.09	3.42E-04	7	14	14	4.57E-01	Small_Intestine_Terminal_Ileum
ALCC	ENSG00000165863.16	C10orf82	-1.56	-0.04	1.19E-01	0.00	0.05	7.90E-03	6	18	18	4.57E-01	Small_Intestine_Terminal_Ileum
ALCC	ENSG00000132906.17	CASP9	-1.56	-0.01	1.19E-01	0.02	0.32	5.55E-13	30	42	42	4.57E-01	Small_Intestine_Terminal_Ileum
ALCC	ENSG00000249306.5	LINC01411	-1.56	-0.03	1.19E-01	0.00	0.22	1.56E-09	6	17	17	4.57E-01	Small_Intestine_Terminal_Ileum
ALCC	ENSG00000160439.15	RDH13	-1.56	-0.02	1.19E-01	0.01	0.28	3.14E-11	19	43	43	4.58E-01	Small_Intestine_Terminal_Ileum
ALCC	ENSG00000271344.1	RP11-274B21.9	-1.56	-0.02	1.19E-01	0.01	0.12	4.50E-05	33	37	37	4.58E-01	Small_Intestine_Terminal_Ileum
ALCC	ENSG00000198633.10	ZNF534	-1.56	-0.02	1.20E-01	0.01	0.13	2.20E-05	8	14	14	4.59E-01	Small_Intestine_Terminal_Ileum
ALCC	ENSG00000254685.6	FPGT	-1.56	-0.02	1.20E-01	0.01	0.14	6.20E-06	21	28	28	4.59E-01	Small_Intestine_Terminal_Ileum
ALCC	ENSG00000077380.15	DYNC1I2	1.55	0.03	1.20E-01	0.00	0.08	1.05E-03	30	36	36	4.59E-01	Small_Intestine_Terminal_Ileum
ALCC	ENSG00000173480.10	ZNF417	1.55	0.03	1.21E-01	0.00	0.19	1.12E-07	6	17	17	4.59E-01	Small_Intestine_Terminal_Ileum
ALCC	ENSG00000179632.9	MAF1	1.55	0.02	1.21E-01	0.00	0.10	1.69E-04	7	7	7	4.59E-01	Small_Intestine_Terminal_Ileum
ALCC	ENSG00000162365.11	CYP4A22	1.55	0.03	1.21E-01	0.00	0.11	1.23E-04	11	16	16	4.59E-01	Small_Intestine_Terminal_Ileum
ALCC	ENSG00000138801.8	PAPSS1	1.55	0.01	1.21E-01	0.01	0.13	1.18E-05	51	97	97	4.59E-01	Small_Intestine_Terminal_Ileum
ALCC	ENSG00000123106.10	CCDC91	1.55	0.02	1.21E-01	0.00	0.04	1.80E-02	35	59	59	4.59E-01	Small_Intestine_Terminal_Ileum
ALCC	ENSG00000197062.11	ZSCAN26	1.55	0.02	1.21E-01	0.01	0.17	8.68E-07	16	20	20	4.59E-01	Small_Intestine_Terminal_Ileum
ALCC	ENSG00000214894.6	LINC00243	-1.55	-0.01	1.21E-01	0.01	0.12	3.71E-05	74	105	105	4.59E-01	Small_Intestine_Terminal_Ileum
ALCC	ENSG00000196981.3	WDR5B	-1.55	-0.05	1.21E-01	0.00	0.07	1.88E-03	21	26	26	4.59E-01	Small_Intestine_Terminal_Ileum
ALCC	ENSG00000167700.8	MFSD3	1.55	0.12	1.21E-01	0.00	0.03	3.99E-02	1	5	5	4.59E-01	Small_Intestine_Terminal_Ileum
ALCC	ENSG00000182307.12	C8orf33	1.55	3.96	1.21E-01	0.00	0.08	3.67E-04	1	11	11	4.59E-01	Small_Intestine_Terminal_Ileum
ALCC	ENSG00000134882.15	UBAC2	-1.55	-0.02	1.22E-01	0.00	0.10	2.45E-04	7	20	20	4.61E-01	Small_Intestine_Terminal_Ileum
ALCC	ENSG00000145414.8	NAF1	1.54	0.02	1.23E-01	0.01	0.04	1.73E-02	74	108	108	4.63E-01	Small_Intestine_Terminal_Ileum
ALCC	ENSG00000139344.7	AMDHD1	-1.54	-0.01	1.23E-01	0.01	0.30	4.53E-12	14	35	35	4.64E-01	Small_Intestine_Terminal_Ileum
ALCC	ENSG00000158863.21	FAM160B2	1.54	0.05	1.23E-01	0.00	0.04	2.75E-02	10	26	26	4.64E-01	Small_Intestine_Terminal_Ileum
ALCC	ENSG00000197044.10	ZNF441	1.54	0.03	1.24E-01	0.00	0.03	3.76E-02	13	16	16	4.65E-01	Small_Intestine_Terminal_Ileum
ALCC	ENSG00000163482.11	STK36	1.54	0.01	1.24E-01	0.01	0.05	1.00E-02	38	79	79	4.65E-01	Small_Intestine_Terminal_Ileum
ALCC	ENSG00000125730.16	C3	1.54	0.03	1.24E-01	0.00	0.03	3.37E-02	15	26	26	4.66E-01	Small_Intestine_Terminal_Ileum
ALCC	ENSG00000132792.18	CTNNBL1	-1.54	-0.03	1.25E-01	0.00	0.09	4.46E-04	38	45	45	4.67E-01	Small_Intestine_Terminal_Ileum
ALCC	ENSG00000168827.14	GFM1	1.53	0.02	1.25E-01	0.00	0.10	1.68E-04	30	31	31	4.67E-01	Small_Intestine_Terminal_Ileum
ALCC	ENSG00000143570.17	SLC39A1	1.53	0.03	1.25E-01	0.00	0.06	5.38E-03	7	9	9	4.67E-01	Small_Intestine_Terminal_Ileum
ALCC	ENSG00000117505.12	DR1	-1.53	-0.05	1.25E-01	0.00	0.09	4.78E-04	12	15	15	4.67E-01	Small_Intestine_Terminal_Ileum
ALCC	ENSG00000163320.10	CGGBP1	-1.53	-0.01	1.25E-01	0.01	0.25	3.66E-10	7	9	9	4.67E-01	Small_Intestine_Terminal_Ileum
ALCC	ENSG00000132881.11	RSG1	1.53	0.13	1.25E-01	0.00	0.06	5.27E-03	3	7	7	4.67E-01	Small_Intestine_Terminal_Ileum
ALCC	ENSG00000167641.10	PPP1R14A	1.53	0.06	1.25E-01	0.00	0.03	4.17E-02	8	18	18	4.67E-01	Small_Intestine_Terminal_Ileum
ALCC	ENSG00000170571.11	EMB	-1.53	-0.07	1.26E-01	0.00	0.09	5.35E-04	9	13	13	4.69E-01	Small_Intestine_Terminal_Ileum
ALCC	ENSG00000259207.7	ITGB3	-1.53	-0.02	1.26E-01	0.01	0.04	1.55E-02	52	72	72	4.69E-01	Small_Intestine_Terminal_Ileum
ALCC	ENSG00000137709.9	POU2F3	-1.53	-0.03	1.26E-01	0.00	0.18	7.34E-08	2	4	4	4.69E-01	Small_Intestine_Terminal_Ileum
ALCC	ENSG00000205959.3	RP11-689P11.2	1.53	0.02	1.27E-01	0.00	0.21	2.39E-08	25	67	67	4.69E-01	Small_Intestine_Terminal_Ileum
ALCC	ENSG00000115825.9	PRKD3	-1.53	-0.02	1.27E-01	0.01	0.15	2.63E-06	11	20	20	4.69E-01	Small_Intestine_Terminal_Ileum
ALCC	ENSG00000281769.1	LINC01230	1.53	0.01	1.27E-01	0.02	0.16	1.89E-06	14	36	36	4.69E-01	Small_Intestine_Terminal_Ileum
ALCC	ENSG00000180988.2	OR52N2	-1.52	-0.01	1.28E-01	0.05	0.22	9.76E-09	43	52	52	4.71E-01	Small_Intestine_Terminal_Ileum
ALCC	ENSG00000107130.9	NCS1	-1.52	-0.05	1.28E-01	0.00	0.06	4.81E-03	2	4	4	4.72E-01	Small_Intestine_Terminal_Ileum
ALCC	ENSG00000113595.14	TRIM23	1.52	0.05	1.28E-01	0.00	0.05	7.04E-03	18	36	36	4.72E-01	Small_Intestine_Terminal_Ileum
ALCC	ENSG00000141574.7	SECTM1	1.52	0.03	1.28E-01	0.00	0.06	5.74E-03	21	27	27	4.72E-01	Small_Intestine_Terminal_Ileum
ALCC	ENSG00000182013.17	PNMAL1	-1.52	-0.01	1.28E-01	0.02	0.12	1.69E-05	29	58	58	4.72E-01	Small_Intestine_Terminal_Ileum
ALCC	ENSG00000126467.10	TSKS	-1.52	-0.03	1.28E-01	0.00	0.16	6.85E-07	15	25	25	4.72E-01	Small_Intestine_Terminal_Ileum
ALCC	ENSG00000020256.19	ZFP64	1.52	0.03	1.29E-01	0.00	0.07	1.84E-03	14	23	23	4.72E-01	Small_Intestine_Terminal_Ileum
ALCC	ENSG00000138639.17	ARHGAP24	-1.52	-0.02	1.29E-01	0.00	0.15	2.92E-06	58	139	139	4.72E-01	Small_Intestine_Terminal_Ileum
ALCC	ENSG00000182993.3	C12orf60	1.52	0.07	1.29E-01	0.00	0.06	5.13E-03	4	9	9	4.72E-01	Small_Intestine_Terminal_Ileum
ALCC	ENSG00000172113.8	NME6	-1.52	-0.02	1.29E-01	0.01	0.12	6.12E-05	24	30	30	4.72E-01	Small_Intestine_Terminal_Ileum
ALCC	ENSG00000232591.1	RP5-1031D4.2	-1.52	-0.01	1.29E-01	0.01	0.04	1.41E-02	13	18	18	4.72E-01	Small_Intestine_Terminal_Ileum
ALCC	ENSG00000117697.14	NSL1	1.52	0.02	1.29E-01	0.00	0.07	1.39E-03	3	4	4	4.72E-01	Small_Intestine_Terminal_Ileum
ALCC	ENSG00000167770.11	OTUB1	-1.51	-0.02	1.30E-01	0.00	0.07	1.32E-03	54	86	86	4.75E-01	Small_Intestine_Terminal_Ileum
ALCC	ENSG00000138772.12	ANXA3	1.51	1.73	1.31E-01	0.00	0.03	4.36E-02	1	3	3	4.76E-01	Small_Intestine_Terminal_Ileum
ALCC	ENSG00000274898.1	AC001226.7	-1.51	-0.03	1.31E-01	0.00	0.05	1.17E-02	3	6	6	4.76E-01	Small_Intestine_Terminal_Ileum
ALCC	ENSG00000183671.12	GPR1	-1.51	-0.01	1.31E-01	0.00	0.09	6.83E-04	6	12	12	4.76E-01	Small_Intestine_Terminal_Ileum
ALCC	ENSG00000158077.4	NLRP14	1.51	0.02	1.31E-01	0.01	0.08	9.49E-04	5	13	13	4.76E-01	Small_Intestine_Terminal_Ileum
ALCC	ENSG00000184545.10	DUSP8	1.51	0.41	1.31E-01	0.00	0.09	6.08E-04	2	9	9	4.76E-01	Small_Intestine_Terminal_Ileum
ALCC	ENSG00000159723.4	AGRP	-1.51	-0.01	1.32E-01	0.01	0.04	2.84E-02	11	15	15	4.76E-01	Small_Intestine_Terminal_Ileum
ALCC	ENSG00000055732.12	MCOLN3	-1.51	-0.02	1.32E-01	0.01	0.18	8.74E-08	42	85	85	4.76E-01	Small_Intestine_Terminal_Ileum
ALCC	ENSG00000102882.11	MAPK3	1.51	0.17	1.32E-01	0.00	0.04	2.59E-02	1	15	15	4.76E-01	Small_Intestine_Terminal_Ileum
ALCC	ENSG00000100083.18	GGA1	1.51	0.04	1.32E-01	0.00	0.08	7.64E-04	14	36	36	4.76E-01	Small_Intestine_Terminal_Ileum
ALCC	ENSG00000271119.1	CTD-2012J19.3	1.51	0.02	1.32E-01	0.00	0.20	2.15E-08	4	8	8	4.76E-01	Small_Intestine_Terminal_Ileum
ALCC	ENSG00000144559.10	TAMM41	1.51	0.02	1.32E-01	0.01	0.52	2.10E-26	24	45	45	4.76E-01	Small_Intestine_Terminal_Ileum
ALCC	ENSG00000105829.11	BET1	-1.50	-0.02	1.32E-01	0.00	0.05	1.07E-02	34	49	49	4.76E-01	Small_Intestine_Terminal_Ileum
ALCC	ENSG00000153956.15	CACNA2D1	-1.50	-0.77	1.32E-01	0.00	0.04	2.49E-02	2	19	19	4.76E-01	Small_Intestine_Terminal_Ileum
ALCC	ENSG00000186684.12	CYP27C1	1.50	0.01	1.33E-01	0.01	0.20	6.93E-08	45	54	54	4.77E-01	Small_Intestine_Terminal_Ileum
ALCC	ENSG00000159199.13	ATP5G1	-1.50	-0.06	1.33E-01	0.00	0.10	1.98E-04	25	35	35	4.77E-01	Small_Intestine_Terminal_Ileum
ALCC	ENSG00000171786.5	NHLH1	1.50	0.01	1.33E-01	0.01	0.09	5.07E-04	45	83	83	4.77E-01	Small_Intestine_Terminal_Ileum
ALCC	ENSG00000101751.10	POLI	-1.50	-0.01	1.33E-01	0.02	0.31	4.64E-13	35	50	50	4.77E-01	Small_Intestine_Terminal_Ileum
ALCC	ENSG00000105185.11	PDCD5	-1.50	-0.02	1.34E-01	0.01	0.04	2.23E-02	49	73	73	4.80E-01	Small_Intestine_Terminal_Ileum
ALCC	ENSG00000166508.17	MCM7	1.50	0.04	1.35E-01	0.00	0.09	3.14E-04	29	70	70	4.81E-01	Small_Intestine_Terminal_Ileum
ALCC	ENSG00000110888.17	CAPRIN2	-1.49	-0.02	1.35E-01	0.00	0.15	3.89E-06	15	27	27	4.83E-01	Small_Intestine_Terminal_Ileum
ALCC	ENSG00000165948.10	IFI27L1	-1.49	-0.02	1.35E-01	0.00	0.05	7.24E-03	16	58	58	4.83E-01	Small_Intestine_Terminal_Ileum
ALCC	ENSG00000188958.9	UTS2B	1.49	0.02	1.36E-01	0.00	0.03	4.92E-02	21	44	44	4.84E-01	Small_Intestine_Terminal_Ileum
ALCC	ENSG00000164707.15	SLC13A4	1.49	0.01	1.36E-01	0.01	0.21	2.71E-08	14	39	39	4.84E-01	Small_Intestine_Terminal_Ileum
ALCC	ENSG00000154328.15	NEIL2	-1.49	-0.04	1.36E-01	0.00	0.05	9.23E-03	7	14	14	4.84E-01	Small_Intestine_Terminal_Ileum
ALCC	ENSG00000076003.4	MCM6	1.49	0.05	1.37E-01	0.00	0.08	9.66E-04	13	55	55	4.87E-01	Small_Intestine_Terminal_Ileum
ALCC	ENSG00000118094.11	TREH	1.49	0.03	1.37E-01	0.00	0.08	9.15E-04	9	17	17	4.87E-01	Small_Intestine_Terminal_Ileum
ALCC	ENSG00000125534.9	PPDPF	-1.49	-0.02	1.37E-01	0.00	0.19	1.62E-07	29	41	41	4.87E-01	Small_Intestine_Terminal_Ileum
ALCC	ENSG00000197013.9	ZNF429	1.49	0.04	1.37E-01	0.00	0.05	1.38E-02	40	49	49	4.87E-01	Small_Intestine_Terminal_Ileum
ALCC	ENSG00000122335.13	SERAC1	1.48	0.01	1.38E-01	0.02	0.28	2.06E-11	35	47	47	4.88E-01	Small_Intestine_Terminal_Ileum
ALCC	ENSG00000176406.22	RIMS2	-1.48	-0.02	1.39E-01	0.01	0.11	9.35E-05	6	25	25	4.89E-01	Small_Intestine_Terminal_Ileum
ALCC	ENSG00000133048.12	CHI3L1	1.48	0.27	1.39E-01	0.00	0.14	1.50E-05	3	4	4	4.89E-01	Small_Intestine_Terminal_Ileum
ALCC	ENSG00000137145.20	DENND4C	1.48	0.05	1.39E-01	0.00	0.04	2.56E-02	29	51	51	4.89E-01	Small_Intestine_Terminal_Ileum
ALCC	ENSG00000163431.12	LMOD1	1.48	0.04	1.39E-01	0.00	0.10	1.84E-04	10	24	24	4.89E-01	Small_Intestine_Terminal_Ileum
ALCC	ENSG00000266554.1	LINC01443	1.48	0.05	1.39E-01	0.00	0.05	1.35E-02	4	11	11	4.89E-01	Small_Intestine_Terminal_Ileum
ALCC	ENSG00000270127.2	RP11-526I2.5	-1.48	0.00	1.39E-01	0.08	0.41	9.80E-20	6	15	15	4.89E-01	Small_Intestine_Terminal_Ileum
ALCC	ENSG00000100979.14	PLTP	-1.47	-0.02	1.40E-01	0.00	0.04	2.05E-02	10	14	14	4.94E-01	Small_Intestine_Terminal_Ileum
ALCC	ENSG00000203896.9	LIME1	-1.47	-0.03	1.41E-01	0.00	0.04	1.98E-02	9	19	19	4.94E-01	Small_Intestine_Terminal_Ileum
ALCC	ENSG00000079337.15	RAPGEF3	-1.47	-0.01	1.41E-01	0.01	0.06	4.48E-03	28	65	65	4.94E-01	Small_Intestine_Terminal_Ileum
ALCC	ENSG00000277459.1	RP11-732A21.3	-1.47	-0.20	1.42E-01	0.00	0.03	3.98E-02	1	4	4	4.96E-01	Small_Intestine_Terminal_Ileum
ALCC	ENSG00000221947.7	XKR9	1.47	0.01	1.42E-01	0.02	0.43	4.75E-20	35	41	41	4.96E-01	Small_Intestine_Terminal_Ileum
ALCC	ENSG00000153303.16	FRMD1	-1.47	-0.03	1.42E-01	0.00	0.04	2.12E-02	9	15	15	4.96E-01	Small_Intestine_Terminal_Ileum
ALCC	ENSG00000185149.5	NPY2R	-1.47	-0.02	1.42E-01	0.00	0.05	5.68E-03	14	36	36	4.96E-01	Small_Intestine_Terminal_Ileum
ALCC	ENSG00000168955.3	TM4SF20	-1.47	-0.05	1.42E-01	0.00	0.10	1.30E-04	12	20	20	4.96E-01	Small_Intestine_Terminal_Ileum
ALCC	ENSG00000256128.5	LINC00944	-1.47	-0.02	1.42E-01	0.01	0.14	5.98E-06	19	33	33	4.96E-01	Small_Intestine_Terminal_Ileum
ALCC	ENSG00000198756.10	COLGALT2	-1.47	-0.03	1.43E-01	0.00	0.16	8.75E-07	5	9	9	4.96E-01	Small_Intestine_Terminal_Ileum
ALCC	ENSG00000165233.17	CARD19	1.47	0.02	1.43E-01	0.01	0.09	3.23E-04	30	54	54	4.96E-01	Small_Intestine_Terminal_Ileum
ALCC	ENSG00000095917.13	TPSD1	1.47	0.15	1.43E-01	0.00	0.50	4.89E-23	2	6	6	4.96E-01	Small_Intestine_Terminal_Ileum
ALCC	ENSG00000188372.14	ZP3	1.46	0.01	1.43E-01	0.04	0.53	5.94E-26	15	31	31	4.97E-01	Small_Intestine_Terminal_Ileum
ALCC	ENSG00000187105.8	HEATR4	-1.46	-0.01	1.43E-01	0.02	0.12	3.13E-05	19	48	48	4.97E-01	Small_Intestine_Terminal_Ileum
ALCC	ENSG00000198502.5	HLA-DRB5	1.46	0.00	1.43E-01	0.10	0.47	3.28E-21	20	47	47	4.97E-01	Small_Intestine_Terminal_Ileum
ALCC	ENSG00000169598.15	DFFB	-1.46	-0.01	1.43E-01	0.01	0.15	1.12E-06	14	21	21	4.97E-01	Small_Intestine_Terminal_Ileum
ALCC	ENSG00000237604.1	AP001056.1	-1.46	-0.01	1.44E-01	0.04	0.15	3.13E-06	8	30	30	4.99E-01	Small_Intestine_Terminal_Ileum
ALCC	ENSG00000141577.13	CEP131	1.46	0.12	1.45E-01	0.00	0.06	3.58E-03	4	7	7	4.99E-01	Small_Intestine_Terminal_Ileum
ALCC	ENSG00000176472.10	ZNF575	1.46	0.02	1.45E-01	0.01	0.16	1.92E-06	8	10	10	4.99E-01	Small_Intestine_Terminal_Ileum
ALCC	ENSG00000205571.13	SMN2	1.46	0.13	1.45E-01	0.00	0.07	1.92E-03	1	6	6	5.00E-01	Small_Intestine_Terminal_Ileum
ALCC	ENSG00000137806.8	NDUFAF1	1.46	0.03	1.45E-01	0.00	0.06	4.78E-03	7	9	9	5.00E-01	Small_Intestine_Terminal_Ileum
ALCC	ENSG00000151233.10	GXYLT1	1.46	0.02	1.45E-01	0.00	0.10	2.59E-04	9	15	15	5.00E-01	Small_Intestine_Terminal_Ileum
ALCC	ENSG00000135960.9	EDAR	1.45	0.02	1.46E-01	0.00	0.05	1.25E-02	8	13	13	5.02E-01	Small_Intestine_Terminal_Ileum
ALCC	ENSG00000113384.13	GOLPH3	-1.45	-0.02	1.46E-01	0.01	0.06	4.31E-03	28	74	74	5.02E-01	Small_Intestine_Terminal_Ileum
ALCC	ENSG00000134852.14	CLOCK	-1.45	-0.03	1.46E-01	0.00	0.22	4.52E-09	9	29	29	5.02E-01	Small_Intestine_Terminal_Ileum
ALCC	ENSG00000072609.17	CHFR	-1.45	-0.02	1.47E-01	0.00	0.04	2.50E-02	11	25	25	5.03E-01	Small_Intestine_Terminal_Ileum
ALCC	ENSG00000131484.4	RP11-798G7.5	-1.45	-0.04	1.47E-01	0.00	0.07	1.65E-03	3	5	5	5.05E-01	Small_Intestine_Terminal_Ileum
ALCC	ENSG00000102524.11	TNFSF13B	1.45	0.03	1.48E-01	0.00	0.04	1.87E-02	1	6	6	5.05E-01	Small_Intestine_Terminal_Ileum
ALCC	ENSG00000183431.11	SF3A3	-1.45	-0.03	1.48E-01	0.00	0.09	4.97E-04	3	8	8	5.05E-01	Small_Intestine_Terminal_Ileum
ALCC	ENSG00000142920.16	AZIN2	1.45	0.09	1.48E-01	0.00	0.09	6.89E-04	4	7	7	5.05E-01	Small_Intestine_Terminal_Ileum
ALCC	ENSG00000244625.5	MIATNB	-1.45	-0.01	1.48E-01	0.01	0.15	6.00E-06	22	71	71	5.05E-01	Small_Intestine_Terminal_Ileum
ALCC	ENSG00000198771.10	RCSD1	1.45	0.02	1.48E-01	0.00	0.06	4.40E-03	18	45	45	5.05E-01	Small_Intestine_Terminal_Ileum
ALCC	ENSG00000135945.9	REV1	-1.44	-0.01	1.49E-01	0.01	0.09	4.20E-04	12	20	20	5.06E-01	Small_Intestine_Terminal_Ileum
ALCC	ENSG00000124191.17	TOX2	1.44	0.01	1.50E-01	0.01	0.47	2.16E-21	29	58	58	5.11E-01	Small_Intestine_Terminal_Ileum
ALCC	ENSG00000250075.5	RP11-584P21.2	-1.44	-0.01	1.51E-01	0.02	0.11	7.63E-05	43	76	76	5.11E-01	Small_Intestine_Terminal_Ileum
ALCC	ENSG00000177465.4	ACOT4	1.44	0.02	1.51E-01	0.00	0.11	6.94E-05	23	62	62	5.11E-01	Small_Intestine_Terminal_Ileum
ALCC	ENSG00000196072.11	BLOC1S2	-1.44	-0.01	1.51E-01	0.01	0.08	1.08E-03	41	51	51	5.11E-01	Small_Intestine_Terminal_Ileum
ALCC	ENSG00000237940.3	LINC01238	-1.44	-0.02	1.51E-01	0.01	0.03	3.95E-02	11	64	64	5.11E-01	Small_Intestine_Terminal_Ileum
ALCC	ENSG00000260388.2	LINC00562	1.44	0.02	1.51E-01	0.00	0.06	3.57E-03	55	58	58	5.12E-01	Small_Intestine_Terminal_Ileum
ALCC	ENSG00000156103.15	MMP16	1.43	0.02	1.52E-01	0.00	0.06	5.56E-03	27	39	39	5.12E-01	Small_Intestine_Terminal_Ileum
ALCC	ENSG00000152689.17	RASGRP3	1.43	0.05	1.52E-01	0.00	0.10	2.04E-04	6	9	9	5.13E-01	Small_Intestine_Terminal_Ileum
ALCC	ENSG00000197616.11	MYH6	-1.43	-0.02	1.52E-01	0.00	0.05	6.31E-03	1	1	1	5.13E-01	Small_Intestine_Terminal_Ileum
ALCC	ENSG00000171444.17	MCC	1.43	0.03	1.52E-01	0.00	0.24	2.46E-10	43	63	63	5.13E-01	Small_Intestine_Terminal_Ileum
ALCC	ENSG00000145075.11	CCDC39	1.43	0.03	1.52E-01	0.00	0.09	4.92E-04	17	20	20	5.13E-01	Small_Intestine_Terminal_Ileum
ALCC	ENSG00000083807.9	SLC27A5	1.43	0.20	1.53E-01	0.00	0.04	1.60E-02	3	20	20	5.13E-01	Small_Intestine_Terminal_Ileum
ALCC	ENSG00000273356.1	LINC02019	1.43	0.01	1.53E-01	0.01	0.07	1.12E-03	46	60	60	5.13E-01	Small_Intestine_Terminal_Ileum
ALCC	ENSG00000112139.14	MDGA1	-1.43	0.00	1.53E-01	0.09	0.53	8.23E-25	33	43	43	5.13E-01	Small_Intestine_Terminal_Ileum
ALCC	ENSG00000114473.13	IQCG	-1.43	-0.02	1.53E-01	0.00	0.04	1.72E-02	21	30	30	5.13E-01	Small_Intestine_Terminal_Ileum
ALCC	ENSG00000160226.15	C21orf2	-1.43	-0.09	1.53E-01	0.00	0.16	2.08E-06	4	19	19	5.13E-01	Small_Intestine_Terminal_Ileum
ALCC	ENSG00000100364.18	KIAA0930	1.43	0.01	1.53E-01	0.01	0.06	4.36E-03	22	49	49	5.13E-01	Small_Intestine_Terminal_Ileum
ALCC	ENSG00000251580.1	RP11-539L10.3	1.43	0.02	1.53E-01	0.01	0.15	5.49E-06	7	21	21	5.13E-01	Small_Intestine_Terminal_Ileum
ALCC	ENSG00000101307.15	SIRPB1	-1.43	-0.01	1.54E-01	0.02	0.38	1.99E-16	15	30	30	5.13E-01	Small_Intestine_Terminal_Ileum
ALCC	ENSG00000104774.12	MAN2B1	1.43	0.02	1.54E-01	0.00	0.06	3.86E-03	7	9	9	5.13E-01	Small_Intestine_Terminal_Ileum
ALCC	ENSG00000115368.9	WDR75	1.42	0.01	1.55E-01	0.02	0.23	1.15E-09	66	81	81	5.18E-01	Small_Intestine_Terminal_Ileum
ALCC	ENSG00000226266.6	AC009961.3	-1.42	-0.02	1.56E-01	0.01	0.15	2.29E-06	15	28	28	5.18E-01	Small_Intestine_Terminal_Ileum
ALCC	ENSG00000275557.1	RP11-353N4.6	1.42	0.89	1.56E-01	0.00	0.03	4.73E-02	4	10	10	5.18E-01	Small_Intestine_Terminal_Ileum
ALCC	ENSG00000166847.9	DCTN5	-1.42	0.00	1.56E-01	0.09	0.53	4.52E-25	20	34	34	5.20E-01	Small_Intestine_Terminal_Ileum
ALCC	ENSG00000273038.2	RP11-479G22.8	1.42	28.68	1.56E-01	0.00	0.12	1.17E-05	1	7	7	5.20E-01	Small_Intestine_Terminal_Ileum
ALCC	ENSG00000140471.16	LINS1	1.41	0.01	1.57E-01	0.03	0.19	9.00E-08	29	60	60	5.21E-01	Small_Intestine_Terminal_Ileum
ALCC	ENSG00000115350.11	POLE4	-1.41	-0.02	1.57E-01	0.01	0.05	8.31E-03	23	41	41	5.22E-01	Small_Intestine_Terminal_Ileum
ALCC	ENSG00000164076.16	CAMKV	1.41	0.01	1.58E-01	0.01	0.03	3.46E-02	73	78	78	5.23E-01	Small_Intestine_Terminal_Ileum
ALCC	ENSG00000171298.12	GAA	1.41	0.01	1.58E-01	0.05	0.28	2.96E-12	7	13	13	5.23E-01	Small_Intestine_Terminal_Ileum
ALCC	ENSG00000163464.7	CXCR1	-1.41	-0.01	1.58E-01	0.03	0.07	1.91E-03	48	90	90	5.23E-01	Small_Intestine_Terminal_Ileum
ALCC	ENSG00000204130.12	RUFY2	-1.41	-0.25	1.59E-01	0.00	0.07	2.50E-03	2	7	7	5.23E-01	Small_Intestine_Terminal_Ileum
ALCC	ENSG00000204839.8	MROH6	1.41	0.02	1.59E-01	0.01	0.20	5.81E-08	4	20	20	5.23E-01	Small_Intestine_Terminal_Ileum
ALCC	ENSG00000164924.17	YWHAZ	1.41	0.02	1.59E-01	0.00	0.21	8.28E-09	25	59	59	5.23E-01	Small_Intestine_Terminal_Ileum
ALCC	ENSG00000133027.17	PEMT	-1.41	-0.02	1.59E-01	0.01	0.09	4.77E-04	28	50	50	5.23E-01	Small_Intestine_Terminal_Ileum
ALCC	ENSG00000174175.16	SELP	-1.41	-0.02	1.59E-01	0.00	0.06	3.86E-03	28	34	34	5.23E-01	Small_Intestine_Terminal_Ileum
ALCC	ENSG00000188185.11	LINC00265	1.41	0.12	1.59E-01	0.00	0.12	5.47E-05	2	12	12	5.23E-01	Small_Intestine_Terminal_Ileum
ALCC	ENSG00000100023.18	PPIL2	-1.41	-0.02	1.60E-01	0.00	0.08	5.62E-04	12	48	48	5.25E-01	Small_Intestine_Terminal_Ileum
ALCC	ENSG00000152133.14	GPATCH11	-1.40	-0.04	1.60E-01	0.00	0.08	7.60E-04	12	38	38	5.25E-01	Small_Intestine_Terminal_Ileum
ALCC	ENSG00000165458.13	INPPL1	1.40	0.04	1.60E-01	0.00	0.08	7.56E-04	23	45	45	5.25E-01	Small_Intestine_Terminal_Ileum
ALCC	ENSG00000186973.10	FAM183A	-1.40	-0.01	1.60E-01	0.04	0.10	1.13E-04	18	24	24	5.25E-01	Small_Intestine_Terminal_Ileum
ALCC	ENSG00000146166.16	LGSN	-1.40	-0.01	1.60E-01	0.04	0.27	4.82E-11	15	36	36	5.25E-01	Small_Intestine_Terminal_Ileum
ALCC	ENSG00000117280.12	RAB29	1.40	0.03	1.61E-01	0.00	0.12	3.92E-05	10	17	17	5.25E-01	Small_Intestine_Terminal_Ileum
ALCC	ENSG00000172803.17	SNX32	-1.40	0.00	1.61E-01	0.14	0.43	4.66E-19	23	25	25	5.25E-01	Small_Intestine_Terminal_Ileum
ALCC	ENSG00000171453.17	POLR1C	-1.40	-0.03	1.61E-01	0.00	0.06	6.11E-03	2	4	4	5.25E-01	Small_Intestine_Terminal_Ileum
ALCC	ENSG00000143368.9	SF3B4	1.40	0.16	1.61E-01	0.00	0.05	1.05E-02	7	20	20	5.25E-01	Small_Intestine_Terminal_Ileum
ALCC	ENSG00000108771.12	DHX58	1.40	0.01	1.61E-01	0.02	0.16	1.50E-06	12	14	14	5.26E-01	Small_Intestine_Terminal_Ileum
ALCC	ENSG00000259673.5	IQCH-AS1	1.40	0.01	1.62E-01	0.03	0.09	4.14E-04	17	37	37	5.27E-01	Small_Intestine_Terminal_Ileum
ALCC	ENSG00000166405.14	RIC3	-1.40	-0.06	1.62E-01	0.00	0.06	6.38E-03	4	5	5	5.27E-01	Small_Intestine_Terminal_Ileum
ALCC	ENSG00000187987.9	ZSCAN23	-1.40	-0.01	1.62E-01	0.04	0.23	3.95E-09	36	45	45	5.27E-01	Small_Intestine_Terminal_Ileum
ALCC	ENSG00000143631.10	FLG	-1.40	-0.02	1.62E-01	0.00	0.08	7.23E-04	16	40	40	5.27E-01	Small_Intestine_Terminal_Ileum
ALCC	ENSG00000091136.13	LAMB1	1.40	0.07	1.63E-01	0.00	0.03	3.74E-02	1	2	2	5.28E-01	Small_Intestine_Terminal_Ileum
ALCC	ENSG00000143258.15	USP21	-1.39	-0.03	1.63E-01	0.00	0.04	1.69E-02	6	19	19	5.29E-01	Small_Intestine_Terminal_Ileum
ALCC	ENSG00000115474.6	KCNJ13	1.39	0.02	1.64E-01	0.00	0.03	4.40E-02	30	46	46	5.30E-01	Small_Intestine_Terminal_Ileum
ALCC	ENSG00000180481.10	GLIPR1L2	-1.39	0.00	1.64E-01	0.08	0.50	8.87E-24	37	42	42	5.30E-01	Small_Intestine_Terminal_Ileum
ALCC	ENSG00000170955.9	PRKCDBP	1.39	0.02	1.64E-01	0.00	0.08	1.55E-03	23	35	35	5.30E-01	Small_Intestine_Terminal_Ileum
ALCC	ENSG00000107819.13	SFXN3	1.39	0.04	1.64E-01	0.00	0.08	6.51E-04	18	26	26	5.30E-01	Small_Intestine_Terminal_Ileum
ALCC	ENSG00000174652.17	ZNF266	1.39	0.03	1.65E-01	0.00	0.57	2.50E-28	10	48	48	5.30E-01	Small_Intestine_Terminal_Ileum
ALCC	ENSG00000011114.14	BTBD7	-1.39	-0.02	1.66E-01	0.00	0.03	4.71E-02	48	92	92	5.33E-01	Small_Intestine_Terminal_Ileum
ALCC	ENSG00000124574.14	ABCC10	-1.39	-0.01	1.66E-01	0.01	0.11	1.17E-04	21	48	48	5.33E-01	Small_Intestine_Terminal_Ileum
ALCC	ENSG00000204616.10	TRIM31	1.39	0.05	1.66E-01	0.00	0.05	9.45E-03	26	43	43	5.33E-01	Small_Intestine_Terminal_Ileum
ALCC	ENSG00000163466.15	ARPC2	1.38	0.08	1.66E-01	0.00	0.08	6.87E-04	5	13	13	5.33E-01	Small_Intestine_Terminal_Ileum
ALCC	ENSG00000104312.7	RIPK2	-1.38	-0.03	1.66E-01	0.00	0.06	4.41E-03	7	10	10	5.34E-01	Small_Intestine_Terminal_Ileum
ALCC	ENSG00000130702.15	LAMA5	1.38	0.03	1.66E-01	0.00	0.05	6.05E-03	10	40	40	5.34E-01	Small_Intestine_Terminal_Ileum
ALCC	ENSG00000182230.11	FAM153B	-1.38	-0.03	1.67E-01	0.00	0.18	5.59E-07	5	34	34	5.34E-01	Small_Intestine_Terminal_Ileum
ALCC	ENSG00000176909.11	MAMSTR	1.38	0.03	1.67E-01	0.00	0.03	3.43E-02	11	26	26	5.34E-01	Small_Intestine_Terminal_Ileum
ALCC	ENSG00000013503.9	POLR3B	1.38	0.05	1.67E-01	0.00	0.03	4.77E-02	11	27	27	5.34E-01	Small_Intestine_Terminal_Ileum
ALCC	ENSG00000032742.17	IFT88	1.38	0.02	1.67E-01	0.00	0.04	1.83E-02	3	5	5	5.34E-01	Small_Intestine_Terminal_Ileum
ALCC	ENSG00000130307.11	USHBP1	-1.37	-0.03	1.69E-01	0.00	0.08	1.33E-03	10	11	11	5.39E-01	Small_Intestine_Terminal_Ileum
ALCC	ENSG00000278740.1	RP11-147L13.14	1.37	0.03	1.69E-01	0.00	0.08	7.16E-04	13	17	17	5.39E-01	Small_Intestine_Terminal_Ileum
ALCC	ENSG00000142102.15	PGGHG	-1.37	-0.09	1.69E-01	0.00	0.30	4.15E-12	9	20	20	5.39E-01	Small_Intestine_Terminal_Ileum
ALCC	ENSG00000070669.16	ASNS	-1.37	-0.02	1.70E-01	0.00	0.41	2.76E-18	10	32	32	5.39E-01	Small_Intestine_Terminal_Ileum
ALCC	ENSG00000187024.13	PTRH1	1.37	0.01	1.70E-01	0.01	0.07	2.01E-03	12	30	30	5.39E-01	Small_Intestine_Terminal_Ileum
ALCC	ENSG00000234147.1	RP3-460G2.2	1.37	0.01	1.70E-01	0.04	0.17	5.71E-07	22	46	46	5.39E-01	Small_Intestine_Terminal_Ileum
ALCC	ENSG00000092531.9	SNAP23	1.37	0.02	1.70E-01	0.00	0.03	4.17E-02	4	5	5	5.39E-01	Small_Intestine_Terminal_Ileum
ALCC	ENSG00000141076.17	UTP4	1.37	0.02	1.71E-01	0.01	0.12	6.83E-06	6	6	6	5.42E-01	Small_Intestine_Terminal_Ileum
ALCC	ENSG00000198089.15	SFI1	1.37	0.03	1.71E-01	0.00	0.11	4.61E-05	23	30	30	5.42E-01	Small_Intestine_Terminal_Ileum
ALCC	ENSG00000155592.15	ZKSCAN2	-1.37	-0.08	1.72E-01	0.00	0.05	5.06E-03	48	50	50	5.42E-01	Small_Intestine_Terminal_Ileum
ALCC	ENSG00000120645.11	IQSEC3	1.37	0.01	1.72E-01	0.03	0.09	4.99E-04	33	58	58	5.42E-01	Small_Intestine_Terminal_Ileum
ALCC	ENSG00000182901.16	RGS7	-1.37	-0.01	1.72E-01	0.02	0.04	2.85E-02	18	35	35	5.42E-01	Small_Intestine_Terminal_Ileum
ALCC	ENSG00000138767.12	CNOT6L	-1.37	-0.04	1.72E-01	0.00	0.15	3.94E-06	20	35	35	5.42E-01	Small_Intestine_Terminal_Ileum
ALCC	ENSG00000223891.5	OSER1-AS1	-1.37	-0.04	1.72E-01	0.00	0.21	3.58E-09	3	11	11	5.42E-01	Small_Intestine_Terminal_Ileum
ALCC	ENSG00000255983.1	RP11-1038A11.1	1.37	0.02	1.72E-01	0.00	0.03	4.92E-02	11	26	26	5.42E-01	Small_Intestine_Terminal_Ileum
ALCC	ENSG00000113282.13	CLINT1	-1.37	-0.09	1.72E-01	0.00	0.05	1.59E-02	8	28	28	5.42E-01	Small_Intestine_Terminal_Ileum
ALCC	ENSG00000086200.16	IPO11	1.36	0.03	1.72E-01	0.00	0.04	3.21E-02	15	29	29	5.42E-01	Small_Intestine_Terminal_Ileum
ALCC	ENSG00000130363.11	RSPH3	1.36	0.02	1.72E-01	0.00	0.08	1.15E-03	27	36	36	5.42E-01	Small_Intestine_Terminal_Ileum
ALCC	ENSG00000226029.1	LINC01772	-1.36	-0.20	1.73E-01	0.00	0.06	2.92E-03	3	8	8	5.43E-01	Small_Intestine_Terminal_Ileum
ALCC	ENSG00000173376.13	NDNF	-1.36	-0.04	1.73E-01	0.00	0.07	1.97E-03	7	35	35	5.43E-01	Small_Intestine_Terminal_Ileum
ALCC	ENSG00000111875.7	ASF1A	-1.36	-0.04	1.73E-01	0.00	0.06	5.22E-03	12	19	19	5.43E-01	Small_Intestine_Terminal_Ileum
ALCC	ENSG00000256269.7	HMBS	-1.36	-0.02	1.74E-01	0.00	0.12	3.97E-05	11	18	18	5.43E-01	Small_Intestine_Terminal_Ileum
ALCC	ENSG00000141030.12	COPS3	1.36	0.02	1.74E-01	0.00	0.08	1.19E-03	22	38	38	5.43E-01	Small_Intestine_Terminal_Ileum
ALCC	ENSG00000253764.1	RP11-439C15.4	-1.36	-0.04	1.74E-01	0.00	0.05	7.91E-03	6	15	15	5.43E-01	Small_Intestine_Terminal_Ileum
ALCC	ENSG00000235049.1	LINC00940	1.36	0.78	1.74E-01	0.00	0.04	2.98E-02	1	3	3	5.43E-01	Small_Intestine_Terminal_Ileum
ALCC	ENSG00000278175.3	GLIDR	1.36	54.77	1.74E-01	0.00	0.04	1.78E-02	1	13	13	5.43E-01	Small_Intestine_Terminal_Ileum
ALCC	ENSG00000100350.14	FOXRED2	-1.36	-0.01	1.74E-01	0.01	0.05	5.17E-03	5	5	5	5.43E-01	Small_Intestine_Terminal_Ileum
ALCC	ENSG00000130270.16	ATP8B3	-1.36	-0.02	1.75E-01	0.00	0.04	2.26E-02	3	12	12	5.43E-01	Small_Intestine_Terminal_Ileum
ALCC	ENSG00000148843.13	PDCD11	-1.36	-0.02	1.75E-01	0.00	0.07	2.01E-03	20	30	30	5.43E-01	Small_Intestine_Terminal_Ileum
ALCC	ENSG00000197008.9	ZNF138	1.36	0.10	1.75E-01	0.00	0.06	3.97E-03	4	9	9	5.43E-01	Small_Intestine_Terminal_Ileum
ALCC	ENSG00000135476.11	ESPL1	-1.36	-0.01	1.75E-01	0.02	0.19	5.08E-08	26	28	28	5.43E-01	Small_Intestine_Terminal_Ileum
ALCC	ENSG00000261795.1	RP11-90P13.1	-1.35	-0.01	1.76E-01	0.05	0.05	6.61E-03	23	38	38	5.46E-01	Small_Intestine_Terminal_Ileum
ALCC	ENSG00000137411.16	VARS2	-1.35	0.00	1.76E-01	0.10	0.35	2.73E-16	28	34	34	5.46E-01	Small_Intestine_Terminal_Ileum
ALCC	ENSG00000109576.13	AADAT	-1.35	-0.02	1.77E-01	0.01	0.20	4.66E-08	19	20	20	5.48E-01	Small_Intestine_Terminal_Ileum
ALCC	ENSG00000186648.14	CARMIL3	-1.35	-0.02	1.77E-01	0.00	0.10	2.12E-04	13	34	34	5.48E-01	Small_Intestine_Terminal_Ileum
ALCC	ENSG00000118526.6	TCF21	1.35	0.02	1.77E-01	0.01	0.07	2.19E-03	22	59	59	5.48E-01	Small_Intestine_Terminal_Ileum
ALCC	ENSG00000204520.12	MICA	1.35	0.01	1.77E-01	0.06	0.48	4.77E-23	32	63	63	5.48E-01	Small_Intestine_Terminal_Ileum
ALCC	ENSG00000196268.11	ZNF493	1.35	0.02	1.78E-01	0.00	0.15	1.58E-06	47	87	87	5.50E-01	Small_Intestine_Terminal_Ileum
ALCC	ENSG00000171051.8	FPR1	1.34	0.03	1.79E-01	0.00	0.06	3.68E-03	8	40	40	5.51E-01	Small_Intestine_Terminal_Ileum
ALCC	ENSG00000133678.13	TMEM254	1.34	0.03	1.79E-01	0.00	0.04	2.85E-02	47	72	72	5.51E-01	Small_Intestine_Terminal_Ileum
ALCC	ENSG00000278266.1	RP11-575F12.3	1.34	0.05	1.79E-01	0.00	0.16	4.38E-07	3	9	9	5.51E-01	Small_Intestine_Terminal_Ileum
ALCC	ENSG00000100599.15	RIN3	1.34	0.03	1.79E-01	0.00	0.10	1.94E-04	7	15	15	5.51E-01	Small_Intestine_Terminal_Ileum
ALCC	ENSG00000159164.9	SV2A	1.34	0.01	1.80E-01	0.01	0.10	1.91E-04	13	14	14	5.51E-01	Small_Intestine_Terminal_Ileum
ALCC	ENSG00000169330.8	KIAA1024	-1.34	-0.03	1.80E-01	0.00	0.07	1.93E-03	5	6	6	5.51E-01	Small_Intestine_Terminal_Ileum
ALCC	ENSG00000085741.12	WNT11	-1.34	-0.01	1.80E-01	0.01	0.06	4.83E-03	10	15	15	5.52E-01	Small_Intestine_Terminal_Ileum
ALCC	ENSG00000137877.9	SPTBN5	-1.34	-0.01	1.80E-01	0.01	0.39	2.44E-16	12	50	50	5.52E-01	Small_Intestine_Terminal_Ileum
ALCC	ENSG00000152926.14	ZNF117	1.34	0.03	1.81E-01	0.00	0.07	1.68E-03	11	25	25	5.52E-01	Small_Intestine_Terminal_Ileum
ALCC	ENSG00000163635.17	ATXN7	1.34	1.28	1.81E-01	0.00	0.03	2.95E-02	1	12	12	5.52E-01	Small_Intestine_Terminal_Ileum
ALCC	ENSG00000175416.12	CLTB	1.33	0.19	1.82E-01	0.00	0.03	3.74E-02	2	8	8	5.58E-01	Small_Intestine_Terminal_Ileum
ALCC	ENSG00000204290.10	BTNL2	-1.33	-0.01	1.83E-01	0.05	0.16	1.67E-06	64	68	68	5.58E-01	Small_Intestine_Terminal_Ileum
ALCC	ENSG00000198040.10	ZNF84	-1.33	-0.18	1.83E-01	0.00	0.12	4.13E-05	1	20	20	5.58E-01	Small_Intestine_Terminal_Ileum
ALCC	ENSG00000205089.7	CCNI2	-1.33	-0.03	1.83E-01	0.00	0.09	3.85E-04	15	43	43	5.59E-01	Small_Intestine_Terminal_Ileum
ALCC	ENSG00000148935.10	GAS2	-1.33	-0.01	1.84E-01	0.01	0.04	2.14E-02	15	46	46	5.60E-01	Small_Intestine_Terminal_Ileum
ALCC	ENSG00000158941.16	CCAR2	-1.33	-0.08	1.84E-01	0.00	0.07	2.25E-03	5	13	13	5.60E-01	Small_Intestine_Terminal_Ileum
ALCC	ENSG00000182774.10	RPS17	-1.33	-0.16	1.84E-01	0.00	0.10	2.29E-04	3	9	9	5.60E-01	Small_Intestine_Terminal_Ileum
ALCC	ENSG00000115392.11	FANCL	1.33	0.01	1.85E-01	0.01	0.11	8.22E-05	33	49	49	5.61E-01	Small_Intestine_Terminal_Ileum
ALCC	ENSG00000071189.21	SNX13	-1.33	-0.01	1.85E-01	0.01	0.10	2.40E-04	12	26	26	5.61E-01	Small_Intestine_Terminal_Ileum
ALCC	ENSG00000171522.5	PTGER4	-1.33	-0.06	1.85E-01	0.00	0.03	3.64E-02	15	20	20	5.61E-01	Small_Intestine_Terminal_Ileum
ALCC	ENSG00000189196.4	LINC00994	1.32	0.02	1.85E-01	0.00	0.05	9.85E-03	6	9	9	5.61E-01	Small_Intestine_Terminal_Ileum
ALCC	ENSG00000164576.11	SAP30L	1.32	0.02	1.86E-01	0.00	0.22	1.03E-08	39	83	83	5.61E-01	Small_Intestine_Terminal_Ileum
ALCC	ENSG00000136859.9	ANGPTL2	1.32	0.09	1.86E-01	0.00	0.05	8.00E-03	4	18	18	5.61E-01	Small_Intestine_Terminal_Ileum
ALCC	ENSG00000020922.12	MRE11	-1.32	-0.01	1.86E-01	0.03	0.59	1.97E-30	14	19	19	5.61E-01	Small_Intestine_Terminal_Ileum
ALCC	ENSG00000165507.8	C10orf10	-1.32	-0.02	1.86E-01	0.00	0.03	3.69E-02	20	38	38	5.61E-01	Small_Intestine_Terminal_Ileum
ALCC	ENSG00000205629.11	LCMT1	1.32	0.02	1.87E-01	0.01	0.09	4.51E-04	6	13	13	5.62E-01	Small_Intestine_Terminal_Ileum
ALCC	ENSG00000005801.16	ZNF195	-1.32	-0.07	1.87E-01	0.00	0.19	1.86E-08	2	15	15	5.62E-01	Small_Intestine_Terminal_Ileum
ALCC	ENSG00000120669.15	SOHLH2	-1.32	-0.01	1.87E-01	0.01	0.11	1.67E-04	46	48	48	5.62E-01	Small_Intestine_Terminal_Ileum
ALCC	ENSG00000166451.13	CENPN	1.32	0.04	1.87E-01	0.00	0.09	6.31E-04	30	38	38	5.62E-01	Small_Intestine_Terminal_Ileum
ALCC	ENSG00000153246.12	PLA2R1	1.32	0.01	1.88E-01	0.01	0.05	1.10E-02	30	55	55	5.62E-01	Small_Intestine_Terminal_Ileum
ALCC	ENSG00000100726.14	TELO2	-1.32	-0.01	1.88E-01	0.01	0.15	4.71E-06	19	35	35	5.62E-01	Small_Intestine_Terminal_Ileum
ALCC	ENSG00000183060.15	LYSMD4	1.32	0.01	1.88E-01	0.05	0.32	7.44E-15	7	18	18	5.62E-01	Small_Intestine_Terminal_Ileum
ALCC	ENSG00000167653.4	PSCA	1.31	0.01	1.89E-01	0.02	0.17	4.03E-07	32	49	49	5.62E-01	Small_Intestine_Terminal_Ileum
ALCC	ENSG00000263321.1	RP11-388C12.5	-1.31	-0.01	1.89E-01	0.01	0.03	4.09E-02	7	13	13	5.62E-01	Small_Intestine_Terminal_Ileum
ALCC	ENSG00000260265.1	RP11-44F21.5	-1.31	-0.01	1.89E-01	0.01	0.15	2.94E-06	14	17	17	5.62E-01	Small_Intestine_Terminal_Ileum
ALCC	ENSG00000118557.15	PMFBP1	-1.31	-0.03	1.89E-01	0.00	0.04	1.50E-02	10	15	15	5.62E-01	Small_Intestine_Terminal_Ileum
ALCC	ENSG00000180257.13	ZNF816	1.31	0.01	1.89E-01	0.01	0.09	3.97E-04	24	56	56	5.62E-01	Small_Intestine_Terminal_Ileum
ALCC	ENSG00000214290.8	COLCA2	-1.31	-0.01	1.89E-01	0.03	0.10	1.79E-04	25	38	38	5.62E-01	Small_Intestine_Terminal_Ileum
ALCC	ENSG00000273073.1	RP11-109E12.1	1.31	0.03	1.89E-01	0.00	0.06	4.56E-03	8	17	17	5.62E-01	Small_Intestine_Terminal_Ileum
ALCC	ENSG00000102904.14	TSNAXIP1	-1.31	-0.02	1.90E-01	0.00	0.10	2.38E-04	10	10	10	5.62E-01	Small_Intestine_Terminal_Ileum
ALCC	ENSG00000275491.1	LINC01730	1.31	0.05	1.90E-01	0.00	0.32	2.15E-13	3	15	15	5.62E-01	Small_Intestine_Terminal_Ileum
ALCC	ENSG00000164167.10	LSM6	-1.31	-0.06	1.90E-01	0.00	0.08	8.01E-04	4	10	10	5.62E-01	Small_Intestine_Terminal_Ileum
ALCC	ENSG00000260186.5	LINC02137	1.31	0.02	1.90E-01	0.00	0.04	2.53E-02	5	10	10	5.62E-01	Small_Intestine_Terminal_Ileum
ALCC	ENSG00000272473.1	AC006273.4	-1.31	-0.01	1.90E-01	0.01	0.04	1.31E-02	11	33	33	5.62E-01	Small_Intestine_Terminal_Ileum
ALCC	ENSG00000232931.5	LINC00342	1.31	0.06	1.90E-01	0.00	0.07	2.62E-03	4	12	12	5.62E-01	Small_Intestine_Terminal_Ileum
ALCC	ENSG00000271383.6	NBPF19	1.31	0.01	1.90E-01	0.03	0.15	1.54E-06	16	44	44	5.62E-01	Small_Intestine_Terminal_Ileum
ALCC	ENSG00000272384.1	RP11-44N11.2	-1.31	-0.01	1.90E-01	0.01	0.07	1.96E-03	14	49	49	5.62E-01	Small_Intestine_Terminal_Ileum
ALCC	ENSG00000068781.21	STON1-GTF2A1L	1.31	0.02	1.90E-01	0.00	0.25	2.12E-10	13	36	36	5.62E-01	Small_Intestine_Terminal_Ileum
ALCC	ENSG00000163281.11	GNPDA2	-1.31	-0.01	1.90E-01	0.03	0.31	3.23E-13	22	31	31	5.62E-01	Small_Intestine_Terminal_Ileum
ALCC	ENSG00000163933.9	RFT1	-1.31	0.00	1.91E-01	0.06	0.40	3.87E-18	14	17	17	5.63E-01	Small_Intestine_Terminal_Ileum
ALCC	ENSG00000080166.15	DCT	-1.31	-0.02	1.91E-01	0.00	0.13	1.02E-05	25	34	34	5.64E-01	Small_Intestine_Terminal_Ileum
ALCC	ENSG00000230836.1	LINC01293	-1.31	-0.01	1.91E-01	0.01	0.16	2.06E-06	17	42	42	5.64E-01	Small_Intestine_Terminal_Ileum
ALCC	ENSG00000112232.8	KHDRBS2	1.30	0.01	1.92E-01	0.01	0.12	2.71E-05	12	37	37	5.66E-01	Small_Intestine_Terminal_Ileum
ALCC	ENSG00000127954.12	STEAP4	-1.30	-0.02	1.92E-01	0.00	0.07	2.00E-03	21	37	37	5.66E-01	Small_Intestine_Terminal_Ileum
ALCC	ENSG00000169230.9	PRELID1	-1.30	-0.01	1.92E-01	0.01	0.25	6.99E-11	4	13	13	5.66E-01	Small_Intestine_Terminal_Ileum
ALCC	ENSG00000119509.12	INVS	-1.30	-0.04	1.93E-01	0.00	0.14	8.69E-06	9	21	21	5.66E-01	Small_Intestine_Terminal_Ileum
ALCC	ENSG00000164818.15	DNAAF5	-1.30	-0.02	1.93E-01	0.00	0.14	5.35E-06	5	16	16	5.66E-01	Small_Intestine_Terminal_Ileum
ALCC	ENSG00000117834.12	SLC5A9	1.30	0.01	1.93E-01	0.01	0.18	4.71E-07	48	94	94	5.67E-01	Small_Intestine_Terminal_Ileum
ALCC	ENSG00000156414.18	TDRD9	-1.30	-0.02	1.93E-01	0.01	0.06	3.57E-03	12	31	31	5.67E-01	Small_Intestine_Terminal_Ileum
ALCC	ENSG00000030110.12	BAK1	-1.30	-0.03	1.93E-01	0.00	0.04	3.00E-02	10	15	15	5.67E-01	Small_Intestine_Terminal_Ileum
ALCC	ENSG00000163515.6	RETNLB	1.30	0.01	1.94E-01	0.01	0.18	2.13E-07	33	70	70	5.67E-01	Small_Intestine_Terminal_Ileum
ALCC	ENSG00000179403.11	VWA1	-1.30	-0.04	1.94E-01	0.00	0.04	1.56E-02	12	25	25	5.68E-01	Small_Intestine_Terminal_Ileum
ALCC	ENSG00000135315.11	CEP162	1.30	0.18	1.95E-01	0.00	0.03	4.12E-02	1	6	6	5.68E-01	Small_Intestine_Terminal_Ileum
ALCC	ENSG00000163945.15	UVSSA	-1.30	-0.01	1.95E-01	0.05	0.32	1.99E-13	15	31	31	5.68E-01	Small_Intestine_Terminal_Ileum
ALCC	ENSG00000143224.17	PPOX	-1.30	-0.05	1.95E-01	0.00	0.04	2.44E-02	6	13	13	5.68E-01	Small_Intestine_Terminal_Ileum
ALCC	ENSG00000186230.6	ZNF749	1.29	0.01	1.95E-01	0.01	0.40	4.43E-17	6	9	9	5.68E-01	Small_Intestine_Terminal_Ileum
ALCC	ENSG00000240344.8	PPIL3	1.29	0.00	1.95E-01	0.08	0.39	1.28E-16	41	51	51	5.68E-01	Small_Intestine_Terminal_Ileum
ALCC	ENSG00000258483.2	AC144835.1	-1.29	-0.01	1.96E-01	0.03	0.34	3.41E-15	8	24	24	5.68E-01	Small_Intestine_Terminal_Ileum
ALCC	ENSG00000164941.13	INTS8	-1.29	-0.02	1.96E-01	0.00	0.06	5.98E-03	22	31	31	5.68E-01	Small_Intestine_Terminal_Ileum
ALCC	ENSG00000103740.9	ACSBG1	1.29	0.06	1.96E-01	0.00	0.14	3.47E-06	14	28	28	5.68E-01	Small_Intestine_Terminal_Ileum
ALCC	ENSG00000231817.7	LINC01198	-1.29	-0.01	1.96E-01	0.04	0.18	2.83E-07	19	34	34	5.68E-01	Small_Intestine_Terminal_Ileum
ALCC	ENSG00000145337.4	PYURF	1.29	0.03	1.96E-01	0.00	0.09	6.50E-04	5	10	10	5.68E-01	Small_Intestine_Terminal_Ileum
ALCC	ENSG00000153786.12	ZDHHC7	1.29	0.04	1.96E-01	0.00	0.08	1.10E-03	11	43	43	5.68E-01	Small_Intestine_Terminal_Ileum
ALCC	ENSG00000154102.10	C16orf74	-1.29	-0.04	1.96E-01	0.00	0.04	2.98E-02	6	10	10	5.68E-01	Small_Intestine_Terminal_Ileum
ALCC	ENSG00000118217.5	ATF6	-1.29	-0.02	1.96E-01	0.01	0.14	1.48E-05	55	56	56	5.68E-01	Small_Intestine_Terminal_Ileum
ALCC	ENSG00000180185.11	FAHD1	-1.29	-0.01	1.97E-01	0.01	0.39	3.25E-16	78	90	90	5.68E-01	Small_Intestine_Terminal_Ileum
ALCC	ENSG00000250786.1	SNHG18	-1.29	-0.01	1.97E-01	0.02	0.51	9.78E-24	21	49	49	5.68E-01	Small_Intestine_Terminal_Ileum
ALCC	ENSG00000142347.16	MYO1F	1.29	0.02	1.98E-01	0.00	0.14	1.28E-05	14	36	36	5.68E-01	Small_Intestine_Terminal_Ileum
ALCC	ENSG00000103316.10	CRYM	-1.29	-0.02	1.98E-01	0.01	0.08	1.06E-03	5	17	17	5.68E-01	Small_Intestine_Terminal_Ileum
ALCC	ENSG00000182372.9	CLN8	1.29	0.01	1.98E-01	0.01	0.15	1.22E-06	14	22	22	5.68E-01	Small_Intestine_Terminal_Ileum
ALCC	ENSG00000204920.10	ZNF155	-1.29	-0.01	1.98E-01	0.02	0.14	8.77E-06	45	66	66	5.68E-01	Small_Intestine_Terminal_Ileum
ALCC	ENSG00000225706.1	PTPRD-AS1	-1.29	-0.02	1.98E-01	0.00	0.15	1.81E-06	12	53	53	5.68E-01	Small_Intestine_Terminal_Ileum
ALCC	ENSG00000104517.12	UBR5	1.29	0.03	1.98E-01	0.00	0.07	1.56E-03	20	30	30	5.68E-01	Small_Intestine_Terminal_Ileum
ALCC	ENSG00000091844.7	RGS17	-1.29	-0.02	1.98E-01	0.00	0.04	1.93E-02	53	90	90	5.69E-01	Small_Intestine_Terminal_Ileum
ALCC	ENSG00000158869.10	FCER1G	-1.29	-0.45	1.98E-01	0.00	0.05	1.10E-02	2	3	3	5.69E-01	Small_Intestine_Terminal_Ileum
ALCC	ENSG00000160679.12	CHTOP	1.28	0.02	1.99E-01	0.00	0.04	1.41E-02	8	14	14	5.70E-01	Small_Intestine_Terminal_Ileum
ALCC	ENSG00000126464.13	PRR12	-1.28	-0.02	1.99E-01	0.01	0.15	3.33E-06	11	23	23	5.70E-01	Small_Intestine_Terminal_Ileum
ALCC	ENSG00000213638.5	ADAT3	-1.28	-0.02	1.99E-01	0.00	0.03	3.33E-02	14	42	42	5.70E-01	Small_Intestine_Terminal_Ileum
ALCC	ENSG00000134452.19	FBXO18	1.28	0.10	2.00E-01	0.00	0.05	1.22E-02	6	13	13	5.71E-01	Small_Intestine_Terminal_Ileum
ALCC	ENSG00000259495.2	RP11-210M15.2	1.28	0.02	2.00E-01	0.00	0.04	1.65E-02	18	28	28	5.71E-01	Small_Intestine_Terminal_Ileum
ALCC	ENSG00000165606.8	DRGX	-1.28	-0.03	2.00E-01	0.00	0.04	2.15E-02	7	18	18	5.71E-01	Small_Intestine_Terminal_Ileum
ALCC	ENSG00000135549.14	PKIB	1.28	0.08	2.00E-01	0.00	0.04	2.35E-02	15	29	29	5.71E-01	Small_Intestine_Terminal_Ileum
ALCC	ENSG00000102678.6	FGF9	1.28	0.02	2.00E-01	0.00	0.03	3.36E-02	18	38	38	5.71E-01	Small_Intestine_Terminal_Ileum
ALCC	ENSG00000164144.15	ARFIP1	1.28	0.03	2.01E-01	0.00	0.15	2.42E-06	7	19	19	5.72E-01	Small_Intestine_Terminal_Ileum
ALCC	ENSG00000184206.11	GOLGA6L4	1.28	0.01	2.02E-01	0.01	0.28	3.49E-11	15	26	26	5.74E-01	Small_Intestine_Terminal_Ileum
ALCC	ENSG00000121310.16	ECHDC2	-1.27	-0.07	2.02E-01	0.00	0.03	4.32E-02	6	8	8	5.75E-01	Small_Intestine_Terminal_Ileum
ALCC	ENSG00000282012.1	LL22NC03-N95F10.1	1.27	0.01	2.03E-01	0.02	0.16	1.36E-06	19	69	69	5.76E-01	Small_Intestine_Terminal_Ileum
ALCC	ENSG00000160469.16	BRSK1	1.27	0.12	2.03E-01	0.00	0.04	2.70E-02	1	3	3	5.76E-01	Small_Intestine_Terminal_Ileum
ALCC	ENSG00000152348.15	ATG10	-1.27	0.00	2.04E-01	0.06	0.27	6.93E-11	23	29	29	5.78E-01	Small_Intestine_Terminal_Ileum
ALCC	ENSG00000073067.13	CYP2W1	-1.27	-0.01	2.04E-01	0.01	0.13	1.24E-05	8	11	11	5.79E-01	Small_Intestine_Terminal_Ileum
ALCC	ENSG00000268912.1	CTD-2619J13.17	1.27	0.02	2.05E-01	0.00	0.16	1.44E-06	2	30	30	5.79E-01	Small_Intestine_Terminal_Ileum
ALCC	ENSG00000119599.16	DCAF4	1.27	0.03	2.05E-01	0.00	0.19	8.45E-08	13	37	37	5.79E-01	Small_Intestine_Terminal_Ileum
ALCC	ENSG00000179954.15	SSC5D	1.27	0.03	2.05E-01	0.00	0.05	1.15E-02	1	4	4	5.79E-01	Small_Intestine_Terminal_Ileum
ALCC	ENSG00000100478.14	AP4S1	1.27	0.53	2.06E-01	0.00	0.06	5.74E-03	2	18	18	5.80E-01	Small_Intestine_Terminal_Ileum
ALCC	ENSG00000128739.21	SNRPN	-1.27	-0.02	2.06E-01	0.00	0.05	9.81E-03	34	47	47	5.80E-01	Small_Intestine_Terminal_Ileum
ALCC	ENSG00000143816.7	WNT9A	1.27	0.07	2.06E-01	0.00	0.04	1.96E-02	5	16	16	5.80E-01	Small_Intestine_Terminal_Ileum
ALCC	ENSG00000166750.9	SLFN5	1.26	0.01	2.06E-01	0.01	0.14	8.27E-06	13	16	16	5.80E-01	Small_Intestine_Terminal_Ileum
ALCC	ENSG00000180767.9	CHST13	1.26	0.01	2.06E-01	0.03	0.28	2.83E-11	11	18	18	5.80E-01	Small_Intestine_Terminal_Ileum
ALCC	ENSG00000156990.14	RPUSD3	1.26	0.01	2.07E-01	0.01	0.03	3.90E-02	6	20	20	5.80E-01	Small_Intestine_Terminal_Ileum
ALCC	ENSG00000123179.13	EBPL	-1.26	-0.01	2.07E-01	0.04	0.33	6.87E-14	40	53	53	5.80E-01	Small_Intestine_Terminal_Ileum
ALCC	ENSG00000167981.5	ZNF597	1.26	0.01	2.07E-01	0.01	0.12	2.78E-05	17	37	37	5.80E-01	Small_Intestine_Terminal_Ileum
ALCC	ENSG00000162688.16	AGL	1.26	0.02	2.07E-01	0.00	0.05	1.10E-02	20	23	23	5.80E-01	Small_Intestine_Terminal_Ileum
ALCC	ENSG00000183150.7	GPR19	1.26	0.02	2.07E-01	0.01	0.09	6.37E-04	9	10	10	5.80E-01	Small_Intestine_Terminal_Ileum
ALCC	ENSG00000143753.12	DEGS1	1.26	0.75	2.07E-01	0.00	0.07	1.83E-03	2	19	19	5.80E-01	Small_Intestine_Terminal_Ileum
ALCC	ENSG00000175287.18	PHYHD1	-1.26	-0.04	2.07E-01	0.00	0.06	6.19E-03	8	15	15	5.80E-01	Small_Intestine_Terminal_Ileum
ALCC	ENSG00000262228.2	RP11-676J12.4	1.26	0.01	2.07E-01	0.01	0.12	2.99E-05	16	30	30	5.80E-01	Small_Intestine_Terminal_Ileum
ALCC	ENSG00000267466.1	RP11-13K12.5	-1.26	-0.01	2.08E-01	0.01	0.11	6.59E-05	15	50	50	5.80E-01	Small_Intestine_Terminal_Ileum
ALCC	ENSG00000176927.15	EFCAB5	1.26	0.06	2.08E-01	0.00	0.16	1.03E-06	4	20	20	5.80E-01	Small_Intestine_Terminal_Ileum
ALCC	ENSG00000108242.12	CYP2C18	-1.26	-0.05	2.08E-01	0.00	0.05	1.01E-02	4	12	12	5.80E-01	Small_Intestine_Terminal_Ileum
ALCC	ENSG00000198380.12	GFPT1	-1.26	-0.03	2.08E-01	0.00	0.12	1.42E-05	15	19	19	5.80E-01	Small_Intestine_Terminal_Ileum
ALCC	ENSG00000149089.12	APIP	-1.26	0.00	2.09E-01	0.13	0.40	1.42E-17	71	80	80	5.80E-01	Small_Intestine_Terminal_Ileum
ALCC	ENSG00000198218.10	QRICH1	1.26	0.01	2.09E-01	0.01	0.10	1.88E-04	66	73	73	5.80E-01	Small_Intestine_Terminal_Ileum
ALCC	ENSG00000088826.17	SMOX	1.26	0.05	2.09E-01	0.00	0.13	2.11E-05	4	9	9	5.80E-01	Small_Intestine_Terminal_Ileum
ALCC	ENSG00000080345.17	RIF1	-1.26	-0.02	2.09E-01	0.00	0.17	5.04E-07	21	41	41	5.80E-01	Small_Intestine_Terminal_Ileum
ALCC	ENSG00000165714.10	BORCS5	-1.26	-0.09	2.09E-01	0.00	0.04	3.04E-02	4	11	11	5.80E-01	Small_Intestine_Terminal_Ileum
ALCC	ENSG00000169689.14	CENPX	-1.26	-0.03	2.09E-01	0.00	0.07	2.78E-03	5	11	11	5.80E-01	Small_Intestine_Terminal_Ileum
ALCC	ENSG00000218510.6	LINC00339	-1.25	-0.01	2.10E-01	0.04	0.41	1.18E-17	22	39	39	5.80E-01	Small_Intestine_Terminal_Ileum
ALCC	ENSG00000162881.6	OXER1	1.25	0.01	2.10E-01	0.01	0.23	6.28E-10	31	106	106	5.80E-01	Small_Intestine_Terminal_Ileum
ALCC	ENSG00000124733.3	MEA1	-1.25	-0.02	2.10E-01	0.00	0.06	3.15E-03	6	12	12	5.80E-01	Small_Intestine_Terminal_Ileum
ALCC	ENSG00000011405.13	PIK3C2A	-1.25	-0.02	2.10E-01	0.00	0.03	4.97E-02	9	17	17	5.80E-01	Small_Intestine_Terminal_Ileum
ALCC	ENSG00000122779.17	TRIM24	-1.25	-0.04	2.10E-01	0.00	0.04	1.69E-02	31	50	50	5.81E-01	Small_Intestine_Terminal_Ileum
ALCC	ENSG00000157426.13	AASDH	-1.25	-0.01	2.10E-01	0.01	0.11	3.68E-05	32	51	51	5.81E-01	Small_Intestine_Terminal_Ileum
ALCC	ENSG00000146833.15	TRIM4	-1.25	0.00	2.10E-01	0.09	0.46	7.50E-21	25	36	36	5.81E-01	Small_Intestine_Terminal_Ileum
ALCC	ENSG00000163389.10	POGLUT1	1.25	0.01	2.11E-01	0.03	0.26	2.19E-10	22	31	31	5.81E-01	Small_Intestine_Terminal_Ileum
ALCC	ENSG00000196787.3	HIST1H2AG	-1.25	-0.01	2.11E-01	0.02	0.05	1.12E-02	42	64	64	5.81E-01	Small_Intestine_Terminal_Ileum
ALCC	ENSG00000015676.17	NUDCD3	-1.25	-0.03	2.13E-01	0.00	0.05	1.34E-02	16	22	22	5.85E-01	Small_Intestine_Terminal_Ileum
ALCC	ENSG00000204644.9	ZFP57	-1.25	-0.02	2.13E-01	0.00	0.41	1.10E-18	10	29	29	5.85E-01	Small_Intestine_Terminal_Ileum
ALCC	ENSG00000177873.12	ZNF619	-1.25	-0.02	2.13E-01	0.00	0.06	4.44E-03	15	48	48	5.85E-01	Small_Intestine_Terminal_Ileum
ALCC	ENSG00000103148.15	NPRL3	1.25	0.02	2.13E-01	0.01	0.29	3.42E-12	8	19	19	5.85E-01	Small_Intestine_Terminal_Ileum
ALCC	ENSG00000272375.1	RP11-51J9.6	-1.24	-0.01	2.13E-01	0.01	0.08	8.26E-04	16	16	16	5.85E-01	Small_Intestine_Terminal_Ileum
ALCC	ENSG00000163541.11	SUCLG1	1.24	0.09	2.14E-01	0.00	0.04	1.90E-02	3	8	8	5.85E-01	Small_Intestine_Terminal_Ileum
ALCC	ENSG00000250274.1	CTB-114C7.4	-1.24	-0.14	2.15E-01	0.00	0.07	2.55E-03	3	8	8	5.86E-01	Small_Intestine_Terminal_Ileum
ALCC	ENSG00000181523.12	SGSH	-1.24	-0.03	2.15E-01	0.00	0.03	4.59E-02	5	19	19	5.86E-01	Small_Intestine_Terminal_Ileum
ALCC	ENSG00000181240.13	SLC25A41	-1.24	-0.01	2.15E-01	0.02	0.45	9.67E-20	24	37	37	5.86E-01	Small_Intestine_Terminal_Ileum
ALCC	ENSG00000140262.17	TCF12	1.24	0.03	2.15E-01	0.00	0.05	1.11E-02	10	12	12	5.86E-01	Small_Intestine_Terminal_Ileum
ALCC	ENSG00000233967.6	RP11-250B2.3	-1.24	-0.01	2.16E-01	0.02	0.18	2.18E-07	36	42	42	5.86E-01	Small_Intestine_Terminal_Ileum
ALCC	ENSG00000122678.16	POLM	1.24	0.01	2.16E-01	0.01	0.45	4.29E-21	22	38	38	5.86E-01	Small_Intestine_Terminal_Ileum
ALCC	ENSG00000118579.12	MED28	-1.24	-0.01	2.16E-01	0.01	0.20	5.13E-08	20	25	25	5.86E-01	Small_Intestine_Terminal_Ileum
ALCC	ENSG00000148719.14	DNAJB12	1.24	0.03	2.16E-01	0.00	0.03	4.21E-02	23	53	53	5.86E-01	Small_Intestine_Terminal_Ileum
ALCC	ENSG00000050555.17	LAMC3	-1.24	-0.02	2.16E-01	0.00	0.05	9.45E-03	15	36	36	5.86E-01	Small_Intestine_Terminal_Ileum
ALCC	ENSG00000179520.10	SLC17A8	-1.24	-0.08	2.16E-01	0.00	0.14	4.24E-06	5	13	13	5.86E-01	Small_Intestine_Terminal_Ileum
ALCC	ENSG00000181104.6	F2R	-1.24	-0.02	2.16E-01	0.00	0.05	1.18E-02	10	36	36	5.86E-01	Small_Intestine_Terminal_Ileum
ALCC	ENSG00000198805.11	PNP	-1.24	-0.02	2.16E-01	0.00	0.10	2.62E-04	4	12	12	5.86E-01	Small_Intestine_Terminal_Ileum
ALCC	ENSG00000228140.1	RP3-467K16.4	1.24	0.02	2.16E-01	0.00	0.07	1.53E-03	26	57	57	5.86E-01	Small_Intestine_Terminal_Ileum
ALCC	ENSG00000166800.9	LDHAL6A	1.24	0.02	2.16E-01	0.00	0.08	9.28E-04	6	14	14	5.86E-01	Small_Intestine_Terminal_Ileum
ALCC	ENSG00000083099.10	LYRM2	-1.24	-0.03	2.16E-01	0.00	0.12	3.38E-05	21	25	25	5.86E-01	Small_Intestine_Terminal_Ileum
ALCC	ENSG00000184990.12	SIVA1	1.24	0.02	2.17E-01	0.00	0.06	4.32E-03	22	81	81	5.86E-01	Small_Intestine_Terminal_Ileum
ALCC	ENSG00000066185.12	ZMYND12	1.24	0.01	2.17E-01	0.01	0.09	2.23E-04	25	38	38	5.86E-01	Small_Intestine_Terminal_Ileum
ALCC	ENSG00000123297.17	TSFM	-1.23	-0.02	2.17E-01	0.00	0.04	1.96E-02	16	21	21	5.86E-01	Small_Intestine_Terminal_Ileum
ALCC	ENSG00000167800.9	TBX10	1.23	0.02	2.17E-01	0.00	0.05	1.01E-02	21	47	47	5.86E-01	Small_Intestine_Terminal_Ileum
ALCC	ENSG00000108175.16	ZMIZ1	1.23	0.01	2.18E-01	0.01	0.04	1.38E-02	46	73	73	5.87E-01	Small_Intestine_Terminal_Ileum
ALCC	ENSG00000270168.2	LA16c-380H5.3	1.23	0.01	2.18E-01	0.01	0.10	1.90E-04	6	43	43	5.87E-01	Small_Intestine_Terminal_Ileum
ALCC	ENSG00000108424.9	KPNB1	1.23	0.03	2.18E-01	0.00	0.05	1.21E-02	7	7	7	5.87E-01	Small_Intestine_Terminal_Ileum
ALCC	ENSG00000172478.17	C2orf54	1.23	0.02	2.18E-01	0.00	0.23	4.42E-09	8	35	35	5.87E-01	Small_Intestine_Terminal_Ileum
ALCC	ENSG00000214872.8	SMTNL1	-1.23	-0.01	2.18E-01	0.04	0.35	5.63E-15	14	19	19	5.87E-01	Small_Intestine_Terminal_Ileum
ALCC	ENSG00000125247.15	TMTC4	1.23	0.00	2.18E-01	0.06	0.44	8.29E-20	21	38	38	5.87E-01	Small_Intestine_Terminal_Ileum
ALCC	ENSG00000085832.16	EPS15	-1.23	-0.01	2.19E-01	0.01	0.17	1.60E-07	2	5	5	5.87E-01	Small_Intestine_Terminal_Ileum
ALCC	ENSG00000218891.4	ZNF579	1.23	0.06	2.19E-01	0.00	0.06	5.56E-03	2	8	8	5.87E-01	Small_Intestine_Terminal_Ileum
ALCC	ENSG00000205364.3	MT1M	1.23	0.01	2.19E-01	0.00	0.04	1.70E-02	6	14	14	5.87E-01	Small_Intestine_Terminal_Ileum
ALCC	ENSG00000126088.13	UROD	1.23	0.03	2.19E-01	0.00	0.09	5.60E-04	7	15	15	5.87E-01	Small_Intestine_Terminal_Ileum
ALCC	ENSG00000182931.9	WFDC10B	1.23	0.01	2.19E-01	0.01	0.14	1.35E-05	11	39	39	5.87E-01	Small_Intestine_Terminal_Ileum
ALCC	ENSG00000248441.6	LINC01197	-1.23	-0.16	2.19E-01	0.00	0.14	5.57E-06	1	9	9	5.87E-01	Small_Intestine_Terminal_Ileum
ALCC	ENSG00000175643.8	RMI2	-1.23	-0.02	2.19E-01	0.00	0.07	1.79E-03	7	16	16	5.87E-01	Small_Intestine_Terminal_Ileum
ALCC	ENSG00000113361.12	CDH6	1.23	0.01	2.20E-01	0.00	0.26	4.05E-11	7	16	16	5.87E-01	Small_Intestine_Terminal_Ileum
ALCC	ENSG00000167766.18	ZNF83	-1.23	-0.01	2.20E-01	0.01	0.40	7.06E-17	7	18	18	5.87E-01	Small_Intestine_Terminal_Ileum
ALCC	ENSG00000183439.7	TRIM61	-1.22	-1.25	2.21E-01	0.00	0.07	1.63E-03	3	10	10	5.87E-01	Small_Intestine_Terminal_Ileum
ALCC	ENSG00000276073.1	RP5-1125A11.7	-1.22	-0.02	2.21E-01	0.00	0.17	1.22E-06	12	17	17	5.87E-01	Small_Intestine_Terminal_Ileum
ALCC	ENSG00000167916.4	KRT24	1.22	0.01	2.21E-01	0.01	0.07	1.35E-03	18	60	60	5.87E-01	Small_Intestine_Terminal_Ileum
ALCC	ENSG00000167103.11	PIP5KL1	1.22	0.01	2.21E-01	0.00	0.07	2.00E-03	32	38	38	5.87E-01	Small_Intestine_Terminal_Ileum
ALCC	ENSG00000178202.12	KDELC2	1.22	0.03	2.21E-01	0.00	0.09	2.63E-04	2	6	6	5.87E-01	Small_Intestine_Terminal_Ileum
ALCC	ENSG00000163947.11	ARHGEF3	-1.22	-0.07	2.21E-01	0.00	0.04	1.57E-02	4	21	21	5.87E-01	Small_Intestine_Terminal_Ileum
ALCC	ENSG00000138744.14	NAAA	1.22	0.01	2.21E-01	0.01	0.27	8.67E-11	64	78	78	5.87E-01	Small_Intestine_Terminal_Ileum
ALCC	ENSG00000171234.13	UGT2B7	-1.22	-0.02	2.21E-01	0.00	0.09	4.99E-04	29	32	32	5.87E-01	Small_Intestine_Terminal_Ileum
ALCC	ENSG00000122008.15	POLK	1.22	0.02	2.22E-01	0.00	0.06	3.95E-03	18	36	36	5.88E-01	Small_Intestine_Terminal_Ileum
ALCC	ENSG00000251532.1	CTD-2245E15.3	-1.22	-0.01	2.22E-01	0.03	0.08	1.03E-03	36	73	73	5.88E-01	Small_Intestine_Terminal_Ileum
ALCC	ENSG00000069943.9	PIGB	1.22	0.01	2.22E-01	0.01	0.10	1.21E-04	19	30	30	5.88E-01	Small_Intestine_Terminal_Ileum
ALCC	ENSG00000176049.15	JAKMIP2	-1.22	-0.02	2.23E-01	0.00	0.08	1.22E-03	49	87	87	5.88E-01	Small_Intestine_Terminal_Ileum
ALCC	ENSG00000234155.1	RP11-30P6.6	1.22	0.01	2.23E-01	0.03	0.28	7.78E-13	54	67	67	5.88E-01	Small_Intestine_Terminal_Ileum
ALCC	ENSG00000077522.12	ACTN2	-1.22	-0.01	2.23E-01	0.02	0.04	2.63E-02	16	34	34	5.88E-01	Small_Intestine_Terminal_Ileum
ALCC	ENSG00000131668.13	BARX1	1.22	0.00	2.23E-01	0.05	0.16	1.29E-06	11	23	23	5.89E-01	Small_Intestine_Terminal_Ileum
ALCC	ENSG00000268836.1	LA16c-OS12.2	-1.22	-0.01	2.23E-01	0.01	0.12	1.43E-05	6	27	27	5.89E-01	Small_Intestine_Terminal_Ileum
ALCC	ENSG00000008018.8	PSMB1	-1.22	-0.03	2.24E-01	0.00	0.04	1.66E-02	8	20	20	5.89E-01	Small_Intestine_Terminal_Ileum
ALCC	ENSG00000183891.5	TTC32	-1.22	-0.01	2.24E-01	0.01	0.13	1.94E-05	19	26	26	5.89E-01	Small_Intestine_Terminal_Ileum
ALCC	ENSG00000021762.19	OSBPL5	-1.22	-0.04	2.24E-01	0.00	0.03	3.67E-02	12	26	26	5.89E-01	Small_Intestine_Terminal_Ileum
ALCC	ENSG00000082213.17	C5orf22	1.22	0.01	2.24E-01	0.02	0.14	4.84E-06	24	35	35	5.89E-01	Small_Intestine_Terminal_Ileum
ALCC	ENSG00000231852.6	CYP21A2	-1.22	-0.01	2.24E-01	0.03	0.13	1.10E-05	52	54	54	5.89E-01	Small_Intestine_Terminal_Ileum
ALCC	ENSG00000139636.15	LMBR1L	-1.21	-0.08	2.24E-01	0.00	0.03	3.45E-02	12	18	18	5.89E-01	Small_Intestine_Terminal_Ileum
ALCC	ENSG00000270547.5	LINC01235	1.21	0.02	2.25E-01	0.00	0.17	6.45E-07	12	55	55	5.91E-01	Small_Intestine_Terminal_Ileum
ALCC	ENSG00000172638.12	EFEMP2	1.21	0.02	2.25E-01	0.00	0.08	9.32E-04	25	35	35	5.91E-01	Small_Intestine_Terminal_Ileum
ALCC	ENSG00000261229.6	RP11-38G5.4	-1.21	-0.02	2.26E-01	0.00	0.06	5.28E-03	7	27	27	5.92E-01	Small_Intestine_Terminal_Ileum
ALCC	ENSG00000075624.13	ACTB	-1.21	-0.04	2.26E-01	0.00	0.03	3.45E-02	3	4	4	5.92E-01	Small_Intestine_Terminal_Ileum
ALCC	ENSG00000173272.15	MZT2A	-1.21	-0.01	2.27E-01	0.02	0.29	6.40E-13	34	66	66	5.93E-01	Small_Intestine_Terminal_Ileum
ALCC	ENSG00000238227.7	C9orf69	-1.21	-0.11	2.27E-01	0.00	0.10	1.62E-04	2	17	17	5.93E-01	Small_Intestine_Terminal_Ileum
ALCC	ENSG00000185105.5	MYADML2	1.21	0.01	2.27E-01	0.01	0.07	2.52E-03	8	17	17	5.93E-01	Small_Intestine_Terminal_Ileum
ALCC	ENSG00000145979.17	TBC1D7	-1.21	-0.02	2.27E-01	0.00	0.24	1.48E-09	4	9	9	5.93E-01	Small_Intestine_Terminal_Ileum
ALCC	ENSG00000271715.1	CTD-2256P15.5	-1.21	-0.01	2.27E-01	0.01	0.17	6.85E-08	6	9	9	5.93E-01	Small_Intestine_Terminal_Ileum
ALCC	ENSG00000182670.13	TTC3	-1.21	-0.01	2.28E-01	0.02	0.33	2.42E-14	89	180	180	5.93E-01	Small_Intestine_Terminal_Ileum
ALCC	ENSG00000132849.19	PATJ	1.21	0.03	2.28E-01	0.00	0.04	2.58E-02	16	47	47	5.93E-01	Small_Intestine_Terminal_Ileum
ALCC	ENSG00000111231.8	GPN3	-1.21	-0.03	2.28E-01	0.00	0.06	5.46E-03	8	10	10	5.94E-01	Small_Intestine_Terminal_Ileum
ALCC	ENSG00000205929.10	C21orf62	-1.20	-0.01	2.28E-01	0.02	0.13	3.12E-05	33	95	95	5.94E-01	Small_Intestine_Terminal_Ileum
ALCC	ENSG00000177398.18	UMODL1	1.20	0.04	2.29E-01	0.00	0.28	2.53E-11	11	23	23	5.94E-01	Small_Intestine_Terminal_Ileum
ALCC	ENSG00000184967.6	NOC4L	1.20	0.01	2.29E-01	0.01	0.05	7.47E-03	7	28	28	5.95E-01	Small_Intestine_Terminal_Ileum
ALCC	ENSG00000106178.6	CCL24	1.20	0.01	2.31E-01	0.01	0.16	2.48E-06	12	28	28	5.98E-01	Small_Intestine_Terminal_Ileum
ALCC	ENSG00000148700.14	ADD3	1.20	0.05	2.31E-01	0.00	0.04	3.15E-02	3	27	27	5.98E-01	Small_Intestine_Terminal_Ileum
ALCC	ENSG00000152382.5	TADA1	-1.20	-0.02	2.31E-01	0.00	0.04	1.66E-02	23	49	49	5.98E-01	Small_Intestine_Terminal_Ileum
ALCC	ENSG00000125851.9	PCSK2	1.20	0.01	2.31E-01	0.00	0.07	2.53E-03	14	18	18	5.99E-01	Small_Intestine_Terminal_Ileum
ALCC	ENSG00000124357.12	NAGK	1.19	0.02	2.32E-01	0.00	0.08	1.25E-03	13	17	17	6.00E-01	Small_Intestine_Terminal_Ileum
ALCC	ENSG00000256771.3	ZNF253	-1.19	-0.02	2.32E-01	0.00	0.08	4.83E-04	18	42	42	6.01E-01	Small_Intestine_Terminal_Ileum
ALCC	ENSG00000137070.17	IL11RA	-1.19	-0.02	2.33E-01	0.00	0.04	1.99E-02	9	16	16	6.02E-01	Small_Intestine_Terminal_Ileum
ALCC	ENSG00000126267.8	COX6B1	1.19	0.06	2.33E-01	0.00	0.07	1.69E-03	3	4	4	6.02E-01	Small_Intestine_Terminal_Ileum
ALCC	ENSG00000137648.17	TMPRSS4	1.19	0.13	2.33E-01	0.00	0.10	1.79E-04	10	23	23	6.02E-01	Small_Intestine_Terminal_Ileum
ALCC	ENSG00000228789.6	HCG22	1.19	0.00	2.34E-01	0.06	0.20	4.55E-08	20	27	27	6.02E-01	Small_Intestine_Terminal_Ileum
ALCC	ENSG00000144843.11	ADPRH	-1.19	-0.02	2.34E-01	0.00	0.09	5.25E-04	55	107	107	6.03E-01	Small_Intestine_Terminal_Ileum
ALCC	ENSG00000204172.12	AGAP9	1.19	0.01	2.34E-01	0.01	0.35	2.89E-15	17	103	103	6.03E-01	Small_Intestine_Terminal_Ileum
ALCC	ENSG00000177359.17	OVOS2	-1.19	-0.04	2.35E-01	0.00	0.15	1.88E-06	9	32	32	6.04E-01	Small_Intestine_Terminal_Ileum
ALCC	ENSG00000141956.13	PRDM15	-1.19	-0.01	2.35E-01	0.02	0.15	3.89E-06	27	51	51	6.04E-01	Small_Intestine_Terminal_Ileum
ALCC	ENSG00000119242.8	CCDC92	1.19	0.02	2.35E-01	0.00	0.05	7.17E-03	10	30	30	6.04E-01	Small_Intestine_Terminal_Ileum
ALCC	ENSG00000204947.8	ZNF425	1.19	0.01	2.36E-01	0.01	0.07	2.53E-03	23	36	36	6.04E-01	Small_Intestine_Terminal_Ileum
ALCC	ENSG00000170448.11	NFXL1	1.19	0.08	2.36E-01	0.00	0.09	3.56E-04	7	13	13	6.04E-01	Small_Intestine_Terminal_Ileum
ALCC	ENSG00000131849.11	ZNF132	-1.18	-0.02	2.36E-01	0.00	0.27	6.85E-11	1	28	28	6.05E-01	Small_Intestine_Terminal_Ileum
ALCC	ENSG00000260947.1	RP11-384P7.7	1.18	0.00	2.36E-01	0.01	0.10	1.13E-04	33	62	62	6.05E-01	Small_Intestine_Terminal_Ileum
ALCC	ENSG00000100336.17	APOL4	1.18	0.01	2.37E-01	0.01	0.14	9.08E-06	9	15	15	6.05E-01	Small_Intestine_Terminal_Ileum
ALCC	ENSG00000229654.1	RP1-60O19.2	1.18	0.01	2.37E-01	0.02	0.17	3.29E-07	17	52	52	6.05E-01	Small_Intestine_Terminal_Ileum
ALCC	ENSG00000228421.2	AC005013.5	1.18	0.02	2.37E-01	0.00	0.10	1.51E-04	10	17	17	6.05E-01	Small_Intestine_Terminal_Ileum
ALCC	ENSG00000187862.11	TTC24	1.18	0.01	2.38E-01	0.01	0.23	6.12E-09	3	6	6	6.07E-01	Small_Intestine_Terminal_Ileum
ALCC	ENSG00000105854.12	PON2	1.18	0.03	2.38E-01	0.00	0.13	9.76E-06	26	44	44	6.07E-01	Small_Intestine_Terminal_Ileum
ALCC	ENSG00000159461.14	AMFR	1.18	0.01	2.38E-01	0.02	0.12	3.84E-05	90	139	139	6.07E-01	Small_Intestine_Terminal_Ileum
ALCC	ENSG00000101353.14	MROH8	-1.18	-0.01	2.38E-01	0.01	0.07	2.45E-03	10	39	39	6.07E-01	Small_Intestine_Terminal_Ileum
ALCC	ENSG00000099917.17	MED15	-1.18	-0.02	2.38E-01	0.00	0.18	5.48E-07	3	6	6	6.07E-01	Small_Intestine_Terminal_Ileum
ALCC	ENSG00000228022.5	HCG20	1.18	0.01	2.39E-01	0.01	0.09	5.90E-04	10	13	13	6.07E-01	Small_Intestine_Terminal_Ileum
ALCC	ENSG00000126821.7	SGPP1	1.18	0.03	2.40E-01	0.00	0.03	2.63E-02	2	4	4	6.07E-01	Small_Intestine_Terminal_Ileum
ALCC	ENSG00000158987.20	RAPGEF6	-1.18	-0.03	2.40E-01	0.00	0.04	1.85E-02	12	15	15	6.07E-01	Small_Intestine_Terminal_Ileum
ALCC	ENSG00000246067.7	RAB30-AS1	1.18	0.02	2.40E-01	0.00	0.11	7.94E-05	6	31	31	6.07E-01	Small_Intestine_Terminal_Ileum
ALCC	ENSG00000110665.11	C11orf21	1.18	0.01	2.40E-01	0.01	0.25	1.86E-10	8	28	28	6.07E-01	Small_Intestine_Terminal_Ileum
ALCC	ENSG00000026103.21	FAS	-1.18	-0.01	2.40E-01	0.01	0.03	3.82E-02	16	33	33	6.07E-01	Small_Intestine_Terminal_Ileum
ALCC	ENSG00000183486.12	MX2	1.18	0.01	2.40E-01	0.01	0.21	1.55E-08	9	21	21	6.07E-01	Small_Intestine_Terminal_Ileum
ALCC	ENSG00000204308.7	RNF5	1.17	0.04	2.40E-01	0.00	0.03	4.86E-02	13	38	38	6.08E-01	Small_Intestine_Terminal_Ileum
ALCC	ENSG00000268658.5	LINC00664	1.17	0.01	2.41E-01	0.01	0.16	1.71E-06	20	34	34	6.09E-01	Small_Intestine_Terminal_Ileum
ALCC	ENSG00000158773.14	USF1	-1.17	-0.04	2.42E-01	0.00	0.08	9.14E-04	27	57	57	6.09E-01	Small_Intestine_Terminal_Ileum
ALCC	ENSG00000148482.11	SLC39A12	-1.17	-0.01	2.42E-01	0.02	0.12	5.92E-05	12	19	19	6.09E-01	Small_Intestine_Terminal_Ileum
ALCC	ENSG00000197134.11	ZNF257	-1.17	-0.02	2.42E-01	0.01	0.20	4.25E-08	16	37	37	6.09E-01	Small_Intestine_Terminal_Ileum
ALCC	ENSG00000003436.15	TFPI	1.17	0.02	2.42E-01	0.00	0.04	2.27E-02	2	3	3	6.09E-01	Small_Intestine_Terminal_Ileum
ALCC	ENSG00000058262.9	SEC61A1	1.17	0.02	2.42E-01	0.00	0.13	1.30E-05	29	31	31	6.09E-01	Small_Intestine_Terminal_Ileum
ALCC	ENSG00000149743.13	TRPT1	1.17	0.01	2.42E-01	0.01	0.09	5.30E-04	21	23	23	6.09E-01	Small_Intestine_Terminal_Ileum
ALCC	ENSG00000235271.5	LINC01422	-1.17	-0.04	2.42E-01	0.00	0.07	1.84E-03	5	25	25	6.09E-01	Small_Intestine_Terminal_Ileum
ALCC	ENSG00000179057.13	IGSF22	-1.17	-0.01	2.42E-01	0.01	0.11	4.42E-05	5	6	6	6.09E-01	Small_Intestine_Terminal_Ileum
ALCC	ENSG00000153066.12	TXNDC11	-1.17	-0.01	2.42E-01	0.01	0.07	2.02E-03	26	36	36	6.09E-01	Small_Intestine_Terminal_Ileum
ALCC	ENSG00000125885.13	MCM8	1.17	0.01	2.43E-01	0.01	0.10	1.61E-04	20	26	26	6.09E-01	Small_Intestine_Terminal_Ileum
ALCC	ENSG00000148516.21	ZEB1	-1.17	-0.07	2.43E-01	0.00	0.03	4.76E-02	5	5	5	6.10E-01	Small_Intestine_Terminal_Ileum
ALCC	ENSG00000124523.15	SIRT5	1.17	0.05	2.43E-01	0.00	0.07	1.47E-03	2	6	6	6.10E-01	Small_Intestine_Terminal_Ileum
ALCC	ENSG00000174080.10	CTSF	-1.17	-0.02	2.44E-01	0.00	0.14	9.15E-06	1	3	3	6.10E-01	Small_Intestine_Terminal_Ileum
ALCC	ENSG00000120278.15	PLEKHG1	1.17	0.02	2.44E-01	0.00	0.04	2.02E-02	9	18	18	6.10E-01	Small_Intestine_Terminal_Ileum
ALCC	ENSG00000158109.14	TPRG1L	-1.16	-4.85	2.44E-01	0.00	0.03	4.74E-02	1	4	4	6.10E-01	Small_Intestine_Terminal_Ileum
ALCC	ENSG00000158402.18	CDC25C	-1.16	-0.04	2.44E-01	0.00	0.03	3.12E-02	42	59	59	6.10E-01	Small_Intestine_Terminal_Ileum
ALCC	ENSG00000162836.11	ACP6	1.16	0.01	2.44E-01	0.02	0.38	5.77E-16	17	61	61	6.10E-01	Small_Intestine_Terminal_Ileum
ALCC	ENSG00000250312.6	ZNF718	-1.16	-0.01	2.45E-01	0.01	0.32	1.72E-13	18	44	44	6.10E-01	Small_Intestine_Terminal_Ileum
ALCC	ENSG00000168116.13	KIAA1586	-1.16	-0.05	2.45E-01	0.00	0.05	6.66E-03	4	10	10	6.10E-01	Small_Intestine_Terminal_Ileum
ALCC	ENSG00000143184.4	XCL1	1.16	0.02	2.45E-01	0.00	0.07	3.12E-03	5	13	13	6.10E-01	Small_Intestine_Terminal_Ileum
ALCC	ENSG00000120675.5	DNAJC15	1.16	0.70	2.45E-01	0.00	0.42	2.71E-19	1	11	11	6.11E-01	Small_Intestine_Terminal_Ileum
ALCC	ENSG00000136448.11	NMT1	1.16	0.01	2.46E-01	0.01	0.08	4.37E-04	5	5	5	6.12E-01	Small_Intestine_Terminal_Ileum
ALCC	ENSG00000164951.15	PDP1	-1.16	-0.03	2.46E-01	0.00	0.10	1.80E-04	6	15	15	6.12E-01	Small_Intestine_Terminal_Ileum
ALCC	ENSG00000160932.10	LY6E	-1.16	-0.02	2.46E-01	0.00	0.03	3.81E-02	18	29	29	6.12E-01	Small_Intestine_Terminal_Ileum
ALCC	ENSG00000233754.2	AP001628.7	-1.16	-0.01	2.47E-01	0.01	0.13	5.88E-06	4	14	14	6.12E-01	Small_Intestine_Terminal_Ileum
ALCC	ENSG00000089847.12	ANKRD24	-1.16	-0.01	2.47E-01	0.01	0.15	1.04E-06	4	7	7	6.12E-01	Small_Intestine_Terminal_Ileum
ALCC	ENSG00000106003.12	LFNG	1.16	0.05	2.47E-01	0.00	0.08	1.21E-03	3	9	9	6.12E-01	Small_Intestine_Terminal_Ileum
ALCC	ENSG00000224950.2	RP5-1086K13.1	1.16	0.03	2.47E-01	0.00	0.12	3.72E-05	11	15	15	6.12E-01	Small_Intestine_Terminal_Ileum
ALCC	ENSG00000136870.10	ZNF189	1.15	0.01	2.48E-01	0.01	0.05	9.01E-03	55	84	84	6.14E-01	Small_Intestine_Terminal_Ileum
ALCC	ENSG00000165792.17	METTL17	-1.15	-0.03	2.48E-01	0.00	0.04	1.40E-02	5	14	14	6.14E-01	Small_Intestine_Terminal_Ileum
ALCC	ENSG00000125485.17	DDX31	-1.15	-0.01	2.48E-01	0.02	0.42	6.88E-18	8	18	18	6.14E-01	Small_Intestine_Terminal_Ileum
