## Supplemental tables 8 for "Multivariate genome-wide association study (GWAS) of PTSD, Alcohol Use and Alcohol Use Disorders" (part 25 of 85)

GenomicSEM factor	gene	gene_name	zscore	effect_size	pvalue	var_g	pred_perf_r2	pred_perf_pval	n_snps_used	n_snps_in_cov	n_snps_in_model	FDR	Tissuse
ALCC	ENSG00000213822.6	CEACAM18	-1.15	-0.01	2.49E-01	0.01	0.25	7.25E-10	6	7	7	6.14E-01	Small_Intestine_Terminal_Ileum
ALCC	ENSG00000183397.5	C19orf71	1.15	0.03	2.49E-01	0.00	0.22	1.93E-08	8	45	45	6.15E-01	Small_Intestine_Terminal_Ileum
ALCC	ENSG00000204525.16	HLA-C	-1.15	-0.02	2.50E-01	0.00	0.22	1.01E-09	14	24	24	6.15E-01	Small_Intestine_Terminal_Ileum
ALCC	ENSG00000171700.13	RGS19	-1.15	-0.02	2.50E-01	0.00	0.05	9.85E-03	17	31	31	6.15E-01	Small_Intestine_Terminal_Ileum
ALCC	ENSG00000072849.10	DERL2	1.15	0.04	2.50E-01	0.00	0.04	2.47E-02	11	22	22	6.15E-01	Small_Intestine_Terminal_Ileum
ALCC	ENSG00000151470.12	C4orf33	1.15	0.02	2.50E-01	0.00	0.15	1.13E-06	14	24	24	6.15E-01	Small_Intestine_Terminal_Ileum
ALCC	ENSG00000261390.5	MAFTRR	-1.15	-0.01	2.50E-01	0.01	0.24	2.46E-09	17	33	33	6.15E-01	Small_Intestine_Terminal_Ileum
ALCC	ENSG00000171421.12	MRPL36	1.15	0.11	2.51E-01	0.00	0.09	3.74E-04	3	9	9	6.15E-01	Small_Intestine_Terminal_Ileum
ALCC	ENSG00000136144.11	RCBTB1	1.15	0.01	2.51E-01	0.01	0.10	1.12E-04	31	34	34	6.15E-01	Small_Intestine_Terminal_Ileum
ALCC	ENSG00000162782.15	TDRD5	1.15	0.01	2.51E-01	0.03	0.27	7.52E-11	5	9	9	6.15E-01	Small_Intestine_Terminal_Ileum
ALCC	ENSG00000146535.13	GNA12	-1.15	-0.02	2.51E-01	0.00	0.12	4.39E-05	6	11	11	6.15E-01	Small_Intestine_Terminal_Ileum
ALCC	ENSG00000104852.14	SNRNP70	1.15	0.06	2.51E-01	0.00	0.06	3.49E-03	4	11	11	6.15E-01	Small_Intestine_Terminal_Ileum
ALCC	ENSG00000100441.9	KHNYN	1.15	0.83	2.51E-01	0.00	0.25	2.02E-10	2	5	5	6.15E-01	Small_Intestine_Terminal_Ileum
ALCC	ENSG00000164983.7	TMEM65	1.15	0.01	2.52E-01	0.01	0.08	8.28E-04	52	81	81	6.16E-01	Small_Intestine_Terminal_Ileum
ALCC	ENSG00000267838.2	AC008746.12	1.15	0.01	2.52E-01	0.01	0.27	3.00E-11	5	17	17	6.16E-01	Small_Intestine_Terminal_Ileum
ALCC	ENSG00000188000.3	OR7D2	-1.14	0.00	2.52E-01	0.06	0.32	2.49E-13	4	9	9	6.17E-01	Small_Intestine_Terminal_Ileum
ALCC	ENSG00000175395.15	ZNF25	-1.14	-0.03	2.53E-01	0.00	0.11	1.05E-04	48	90	90	6.18E-01	Small_Intestine_Terminal_Ileum
ALCC	ENSG00000167695.14	FAM57A	-1.14	-0.01	2.53E-01	0.01	0.09	4.71E-04	14	47	47	6.18E-01	Small_Intestine_Terminal_Ileum
ALCC	ENSG00000204348.9	DXO	-1.14	-0.01	2.54E-01	0.01	0.06	2.87E-03	14	15	15	6.18E-01	Small_Intestine_Terminal_Ileum
ALCC	ENSG00000112357.12	PEX7	1.14	0.02	2.55E-01	0.00	0.07	2.19E-03	4	5	5	6.20E-01	Small_Intestine_Terminal_Ileum
ALCC	ENSG00000119707.13	RBM25	-1.14	-0.05	2.55E-01	0.00	0.04	3.26E-02	29	42	42	6.20E-01	Small_Intestine_Terminal_Ileum
ALCC	ENSG00000188730.4	VWC2	-1.14	-0.01	2.55E-01	0.00	0.05	7.03E-03	60	92	92	6.20E-01	Small_Intestine_Terminal_Ileum
ALCC	ENSG00000007080.10	CCDC124	1.14	0.04	2.55E-01	0.00	0.06	4.19E-03	3	9	9	6.20E-01	Small_Intestine_Terminal_Ileum
ALCC	ENSG00000176845.12	METRNL	-1.14	-0.02	2.56E-01	0.00	0.08	9.93E-04	3	5	5	6.21E-01	Small_Intestine_Terminal_Ileum
ALCC	ENSG00000070081.15	NUCB2	1.14	0.02	2.56E-01	0.00	0.14	1.03E-05	7	24	24	6.22E-01	Small_Intestine_Terminal_Ileum
ALCC	ENSG00000170745.11	KCNS3	1.14	0.01	2.56E-01	0.02	0.36	5.84E-15	25	44	44	6.22E-01	Small_Intestine_Terminal_Ileum
ALCC	ENSG00000071246.10	VASH1	1.13	0.01	2.56E-01	0.02	0.15	5.99E-06	33	86	86	6.22E-01	Small_Intestine_Terminal_Ileum
ALCC	ENSG00000176531.10	PHLDB3	1.13	0.01	2.57E-01	0.05	0.20	7.78E-08	65	136	136	6.23E-01	Small_Intestine_Terminal_Ileum
ALCC	ENSG00000077616.10	NAALAD2	1.13	0.02	2.57E-01	0.00	0.11	8.07E-05	40	40	40	6.23E-01	Small_Intestine_Terminal_Ileum
ALCC	ENSG00000174446.12	SNAPC5	1.13	0.02	2.57E-01	0.00	0.15	1.07E-06	10	22	22	6.23E-01	Small_Intestine_Terminal_Ileum
ALCC	ENSG00000109654.14	TRIM2	1.13	0.13	2.58E-01	0.00	0.04	2.23E-02	2	4	4	6.23E-01	Small_Intestine_Terminal_Ileum
ALCC	ENSG00000099338.22	CATSPERG	-1.13	-0.01	2.58E-01	0.02	0.31	8.39E-13	49	63	63	6.23E-01	Small_Intestine_Terminal_Ileum
ALCC	ENSG00000177150.12	FAM210A	1.13	0.01	2.58E-01	0.01	0.17	4.53E-07	20	61	61	6.23E-01	Small_Intestine_Terminal_Ileum
ALCC	ENSG00000247317.3	RP11-273G15.2	-1.13	-0.02	2.58E-01	0.00	0.06	4.40E-03	3	9	9	6.23E-01	Small_Intestine_Terminal_Ileum
ALCC	ENSG00000179774.8	ATOH7	1.13	0.01	2.59E-01	0.02	0.14	3.42E-06	4	4	4	6.24E-01	Small_Intestine_Terminal_Ileum
ALCC	ENSG00000114200.9	BCHE	-1.13	-0.09	2.59E-01	0.00	0.09	3.52E-04	6	22	22	6.24E-01	Small_Intestine_Terminal_Ileum
ALCC	ENSG00000171757.15	LRRC34	1.13	0.36	2.59E-01	0.00	0.04	1.29E-02	4	12	12	6.24E-01	Small_Intestine_Terminal_Ileum
ALCC	ENSG00000232629.8	HLA-DQB2	-1.13	-0.01	2.59E-01	0.03	0.38	1.54E-16	8	13	13	6.24E-01	Small_Intestine_Terminal_Ileum
ALCC	ENSG00000255992.1	RP11-417L19.4	-1.13	-0.01	2.60E-01	0.01	0.03	4.87E-02	10	16	16	6.24E-01	Small_Intestine_Terminal_Ileum
ALCC	ENSG00000123096.11	SSPN	-1.13	-0.03	2.60E-01	0.00	0.06	4.32E-03	11	16	16	6.25E-01	Small_Intestine_Terminal_Ileum
ALCC	ENSG00000127666.9	TICAM1	-1.13	-0.07	2.60E-01	0.00	0.04	2.73E-02	5	16	16	6.25E-01	Small_Intestine_Terminal_Ileum
ALCC	ENSG00000226383.6	LINC01876	-1.12	-0.01	2.61E-01	0.02	0.10	6.62E-05	11	14	14	6.26E-01	Small_Intestine_Terminal_Ileum
ALCC	ENSG00000093072.15	CECR1	-1.12	-0.01	2.61E-01	0.01	0.27	9.18E-11	13	34	34	6.26E-01	Small_Intestine_Terminal_Ileum
ALCC	ENSG00000082146.12	STRADB	-1.12	-0.01	2.61E-01	0.01	0.03	3.40E-02	42	75	75	6.26E-01	Small_Intestine_Terminal_Ileum
ALCC	ENSG00000146842.16	TMEM209	-1.12	-0.02	2.62E-01	0.00	0.05	7.91E-03	25	39	39	6.26E-01	Small_Intestine_Terminal_Ileum
ALCC	ENSG00000116017.10	ARID3A	1.12	0.01	2.62E-01	0.00	0.05	1.00E-02	14	36	36	6.27E-01	Small_Intestine_Terminal_Ileum
ALCC	ENSG00000100731.15	PCNX1	-1.12	-0.01	2.64E-01	0.01	0.22	1.09E-08	14	26	26	6.28E-01	Small_Intestine_Terminal_Ileum
ALCC	ENSG00000280670.2	CCDC163	-1.12	0.00	2.64E-01	0.22	0.60	7.36E-31	12	21	21	6.28E-01	Small_Intestine_Terminal_Ileum
ALCC	ENSG00000103723.12	AP3B2	-1.12	-0.01	2.64E-01	0.01	0.09	2.47E-04	18	21	21	6.28E-01	Small_Intestine_Terminal_Ileum
ALCC	ENSG00000166546.13	BEAN1	-1.12	-0.01	2.64E-01	0.01	0.05	8.60E-03	29	58	58	6.28E-01	Small_Intestine_Terminal_Ileum
ALCC	ENSG00000253678.1	RP11-981G7.3	1.12	0.02	2.64E-01	0.00	0.16	2.31E-06	3	18	18	6.28E-01	Small_Intestine_Terminal_Ileum
ALCC	ENSG00000067221.13	STOML1	-1.12	-0.01	2.64E-01	0.01	0.19	2.02E-08	5	7	7	6.28E-01	Small_Intestine_Terminal_Ileum
ALCC	ENSG00000070540.12	WIPI1	1.12	0.01	2.65E-01	0.01	0.04	2.58E-02	37	103	103	6.28E-01	Small_Intestine_Terminal_Ileum
ALCC	ENSG00000186020.12	ZNF529	-1.12	-0.04	2.65E-01	0.00	0.06	5.40E-03	2	2	2	6.28E-01	Small_Intestine_Terminal_Ileum
ALCC	ENSG00000161542.16	PRPSAP1	-1.12	-0.01	2.65E-01	0.01	0.19	1.19E-08	4	8	8	6.28E-01	Small_Intestine_Terminal_Ileum
ALCC	ENSG00000246898.1	LINC00920	1.12	0.01	2.65E-01	0.01	0.04	1.54E-02	41	62	62	6.28E-01	Small_Intestine_Terminal_Ileum
ALCC	ENSG00000196653.11	ZNF502	-1.11	-0.01	2.65E-01	0.01	0.39	1.04E-16	85	109	109	6.28E-01	Small_Intestine_Terminal_Ileum
ALCC	ENSG00000197249.13	SERPINA1	1.11	0.03	2.65E-01	0.00	0.03	4.08E-02	18	63	63	6.28E-01	Small_Intestine_Terminal_Ileum
ALCC	ENSG00000011376.9	LARS2	-1.11	-0.01	2.65E-01	0.01	0.21	1.15E-08	35	62	62	6.28E-01	Small_Intestine_Terminal_Ileum
ALCC	ENSG00000165841.9	CYP2C19	-1.11	-0.02	2.65E-01	0.00	0.12	3.71E-05	10	19	19	6.28E-01	Small_Intestine_Terminal_Ileum
ALCC	ENSG00000204792.2	LINC01291	1.11	0.02	2.65E-01	0.00	0.41	1.18E-18	12	37	37	6.28E-01	Small_Intestine_Terminal_Ileum
ALCC	ENSG00000183655.12	KLHL25	1.11	0.01	2.65E-01	0.01	0.03	4.99E-02	47	100	100	6.28E-01	Small_Intestine_Terminal_Ileum
ALCC	ENSG00000101224.17	CDC25B	1.11	0.03	2.66E-01	0.00	0.07	2.99E-03	8	26	26	6.28E-01	Small_Intestine_Terminal_Ileum
ALCC	ENSG00000255046.1	RP11-297N6.4	1.11	0.01	2.66E-01	0.01	0.05	9.84E-03	4	8	8	6.28E-01	Small_Intestine_Terminal_Ileum
ALCC	ENSG00000159322.17	ADPGK	1.11	0.06	2.66E-01	0.00	0.11	5.11E-05	3	5	5	6.28E-01	Small_Intestine_Terminal_Ileum
ALCC	ENSG00000122884.12	P4HA1	-1.11	-0.01	2.66E-01	0.01	0.04	2.80E-02	9	25	25	6.28E-01	Small_Intestine_Terminal_Ileum
ALCC	ENSG00000167740.9	CYB5D2	-1.11	-0.08	2.66E-01	0.00	0.07	2.33E-03	2	41	41	6.28E-01	Small_Intestine_Terminal_Ileum
ALCC	ENSG00000135778.11	NTPCR	-1.11	0.00	2.66E-01	0.05	0.40	1.22E-17	38	76	76	6.28E-01	Small_Intestine_Terminal_Ileum
ALCC	ENSG00000125637.15	PSD4	-1.11	-0.02	2.68E-01	0.00	0.36	7.71E-15	5	16	16	6.30E-01	Small_Intestine_Terminal_Ileum
ALCC	ENSG00000213096.10	ZNF254	1.11	0.04	2.68E-01	0.00	0.05	6.19E-03	37	52	52	6.30E-01	Small_Intestine_Terminal_Ileum
ALCC	ENSG00000143195.12	ILDR2	1.11	0.01	2.69E-01	0.01	0.06	4.43E-03	51	91	91	6.31E-01	Small_Intestine_Terminal_Ileum
ALCC	ENSG00000081148.11	IMPG2	-1.11	-0.02	2.69E-01	0.00	0.05	8.06E-03	27	55	55	6.31E-01	Small_Intestine_Terminal_Ileum
ALCC	ENSG00000183346.6	C10orf107	-1.11	0.00	2.69E-01	0.04	0.21	1.21E-08	31	37	37	6.31E-01	Small_Intestine_Terminal_Ileum
ALCC	ENSG00000172878.13	METAP1D	-1.11	-0.02	2.69E-01	0.00	0.13	1.38E-05	27	57	57	6.31E-01	Small_Intestine_Terminal_Ileum
ALCC	ENSG00000233927.4	RPS28	1.10	0.12	2.69E-01	0.00	0.18	3.16E-07	3	6	6	6.31E-01	Small_Intestine_Terminal_Ileum
ALCC	ENSG00000185917.13	SETD4	1.10	0.01	2.69E-01	0.00	0.06	3.74E-03	20	38	38	6.31E-01	Small_Intestine_Terminal_Ileum
ALCC	ENSG00000105664.10	COMP	1.10	0.01	2.69E-01	0.01	0.05	1.14E-02	30	49	49	6.31E-01	Small_Intestine_Terminal_Ileum
ALCC	ENSG00000177663.13	IL17RA	1.10	0.04	2.70E-01	0.00	0.07	1.25E-03	5	20	20	6.31E-01	Small_Intestine_Terminal_Ileum
ALCC	ENSG00000167840.13	ZNF232	-1.10	-0.01	2.70E-01	0.01	0.05	6.94E-03	20	51	51	6.31E-01	Small_Intestine_Terminal_Ileum
ALCC	ENSG00000198075.9	SULT1C4	-1.10	-0.02	2.70E-01	0.00	0.04	1.37E-02	5	14	14	6.31E-01	Small_Intestine_Terminal_Ileum
ALCC	ENSG00000228570.7	NUTM2E	1.10	0.00	2.70E-01	0.04	0.35	6.88E-15	46	99	99	6.31E-01	Small_Intestine_Terminal_Ileum
ALCC	ENSG00000178449.8	COX14	1.10	0.01	2.70E-01	0.00	0.06	4.63E-03	36	51	51	6.31E-01	Small_Intestine_Terminal_Ileum
ALCC	ENSG00000110203.8	FOLR3	-1.10	-0.01	2.71E-01	0.02	0.09	5.82E-04	21	37	37	6.31E-01	Small_Intestine_Terminal_Ileum
ALCC	ENSG00000123427.16	METTL21B	-1.10	-0.02	2.71E-01	0.00	0.06	5.36E-03	15	15	15	6.31E-01	Small_Intestine_Terminal_Ileum
ALCC	ENSG00000197915.5	HRNR	-1.10	-0.01	2.71E-01	0.02	0.27	5.39E-11	13	21	21	6.32E-01	Small_Intestine_Terminal_Ileum
ALCC	ENSG00000196683.10	TOMM7	1.10	0.01	2.71E-01	0.01	0.36	1.44E-15	8	23	23	6.32E-01	Small_Intestine_Terminal_Ileum
ALCC	ENSG00000082684.14	SEMA5B	-1.10	-0.07	2.72E-01	0.00	0.04	2.00E-02	6	33	33	6.32E-01	Small_Intestine_Terminal_Ileum
ALCC	ENSG00000161265.14	U2AF1L4	-1.10	0.00	2.72E-01	0.13	0.53	2.07E-25	29	41	41	6.32E-01	Small_Intestine_Terminal_Ileum
ALCC	ENSG00000041802.10	LSG1	-1.10	-0.18	2.72E-01	0.00	0.50	2.97E-23	4	11	11	6.32E-01	Small_Intestine_Terminal_Ileum
ALCC	ENSG00000274922.1	RP11-88E10.5	-1.10	-0.02	2.72E-01	0.00	0.06	5.66E-03	9	45	45	6.32E-01	Small_Intestine_Terminal_Ileum
ALCC	ENSG00000123159.15	GIPC1	-1.10	-0.02	2.73E-01	0.00	0.03	4.22E-02	17	33	33	6.33E-01	Small_Intestine_Terminal_Ileum
ALCC	ENSG00000270074.1	RP11-351I21.11	1.10	0.02	2.73E-01	0.00	0.06	5.36E-03	3	18	18	6.33E-01	Small_Intestine_Terminal_Ileum
ALCC	ENSG00000138381.9	ASNSD1	1.10	0.01	2.73E-01	0.00	0.23	2.67E-09	22	35	35	6.33E-01	Small_Intestine_Terminal_Ileum
ALCC	ENSG00000065243.19	PKN2	1.10	0.04	2.73E-01	0.00	0.04	1.37E-02	22	50	50	6.33E-01	Small_Intestine_Terminal_Ileum
ALCC	ENSG00000142606.15	MMEL1	1.09	0.01	2.74E-01	0.02	0.19	1.94E-09	10	21	21	6.34E-01	Small_Intestine_Terminal_Ileum
ALCC	ENSG00000258289.8	CHURC1	1.09	0.00	2.74E-01	0.05	0.52	1.38E-24	82	102	102	6.35E-01	Small_Intestine_Terminal_Ileum
ALCC	ENSG00000204583.9	LRCOL1	-1.09	-0.01	2.75E-01	0.02	0.12	3.70E-05	2	15	15	6.36E-01	Small_Intestine_Terminal_Ileum
ALCC	ENSG00000132740.8	IGHMBP2	1.09	0.01	2.76E-01	0.04	0.32	8.21E-14	22	32	32	6.36E-01	Small_Intestine_Terminal_Ileum
ALCC	ENSG00000115816.14	CEBPZ	-1.09	-0.03	2.76E-01	0.00	0.15	2.28E-06	16	27	27	6.36E-01	Small_Intestine_Terminal_Ileum
ALCC	ENSG00000262714.1	RP11-44F14.8	-1.09	-0.04	2.77E-01	0.00	0.23	1.50E-09	10	23	23	6.36E-01	Small_Intestine_Terminal_Ileum
ALCC	ENSG00000161055.3	SCGB3A1	1.09	0.01	2.77E-01	0.02	0.08	4.65E-04	5	5	5	6.36E-01	Small_Intestine_Terminal_Ileum
ALCC	ENSG00000221983.7	UBA52	1.09	0.01	2.77E-01	0.01	0.15	3.66E-06	18	18	18	6.36E-01	Small_Intestine_Terminal_Ileum
ALCC	ENSG00000196345.12	ZKSCAN7	1.09	0.01	2.77E-01	0.01	0.10	3.24E-04	34	46	46	6.36E-01	Small_Intestine_Terminal_Ileum
ALCC	ENSG00000112874.9	NUDT12	-1.09	-0.18	2.77E-01	0.00	0.17	3.83E-07	2	13	13	6.36E-01	Small_Intestine_Terminal_Ileum
ALCC	ENSG00000106392.10	C1GALT1	-1.09	-0.01	2.77E-01	0.03	0.38	3.87E-16	49	109	109	6.36E-01	Small_Intestine_Terminal_Ileum
ALCC	ENSG00000152056.16	AP1S3	-1.09	-0.02	2.77E-01	0.00	0.11	4.03E-05	9	10	10	6.36E-01	Small_Intestine_Terminal_Ileum
ALCC	ENSG00000177494.5	ZBED2	-1.09	-0.01	2.78E-01	0.02	0.18	1.89E-07	11	13	13	6.36E-01	Small_Intestine_Terminal_Ileum
ALCC	ENSG00000204428.12	LY6G5C	-1.09	0.00	2.78E-01	0.03	0.21	3.64E-08	21	34	34	6.36E-01	Small_Intestine_Terminal_Ileum
ALCC	ENSG00000182674.5	KCNB2	-1.09	-0.01	2.78E-01	0.03	0.06	6.19E-03	64	129	129	6.36E-01	Small_Intestine_Terminal_Ileum
ALCC	ENSG00000162433.14	AK4	1.09	0.04	2.78E-01	0.00	0.12	5.81E-05	9	27	27	6.36E-01	Small_Intestine_Terminal_Ileum
ALCC	ENSG00000257431.1	RP11-263K4.3	1.08	0.00	2.78E-01	0.11	0.33	9.80E-14	119	185	185	6.36E-01	Small_Intestine_Terminal_Ileum
ALCC	ENSG00000100097.11	LGALS1	1.08	0.02	2.78E-01	0.00	0.06	4.17E-03	30	53	53	6.36E-01	Small_Intestine_Terminal_Ileum
ALCC	ENSG00000240224.1	UGT1A5	1.08	0.02	2.78E-01	0.00	0.07	1.79E-03	33	39	39	6.36E-01	Small_Intestine_Terminal_Ileum
ALCC	ENSG00000186407.6	CD300E	1.08	0.01	2.78E-01	0.01	0.03	4.91E-02	23	54	54	6.36E-01	Small_Intestine_Terminal_Ileum
ALCC	ENSG00000186187.11	ZNRF1	-1.08	-0.02	2.78E-01	0.00	0.03	3.12E-02	12	35	35	6.36E-01	Small_Intestine_Terminal_Ileum
ALCC	ENSG00000074695.5	LMAN1	-1.08	-0.02	2.79E-01	0.00	0.14	3.63E-06	8	16	16	6.38E-01	Small_Intestine_Terminal_Ileum
ALCC	ENSG00000188735.12	TMEM120B	-1.08	-0.01	2.80E-01	0.01	0.06	3.28E-03	17	23	23	6.38E-01	Small_Intestine_Terminal_Ileum
ALCC	ENSG00000173898.11	SPTBN2	-1.08	-0.01	2.80E-01	0.01	0.14	9.58E-06	6	9	9	6.38E-01	Small_Intestine_Terminal_Ileum
ALCC	ENSG00000177868.11	SVBP	1.08	0.01	2.80E-01	0.01	0.11	1.13E-04	9	13	13	6.38E-01	Small_Intestine_Terminal_Ileum
ALCC	ENSG00000180353.10	HCLS1	-1.08	-0.02	2.80E-01	0.00	0.14	1.34E-05	22	39	39	6.38E-01	Small_Intestine_Terminal_Ileum
ALCC	ENSG00000151694.12	ADAM17	-1.08	-0.01	2.80E-01	0.01	0.21	2.69E-08	30	67	67	6.38E-01	Small_Intestine_Terminal_Ileum
ALCC	ENSG00000135914.5	HTR2B	1.08	0.02	2.80E-01	0.00	0.19	8.54E-08	10	34	34	6.38E-01	Small_Intestine_Terminal_Ileum
ALCC	ENSG00000095002.13	MSH2	-1.08	-0.01	2.81E-01	0.01	0.18	1.39E-07	66	114	114	6.40E-01	Small_Intestine_Terminal_Ileum
ALCC	ENSG00000172059.10	KLF11	1.08	0.19	2.82E-01	0.00	0.09	6.55E-04	1	25	25	6.40E-01	Small_Intestine_Terminal_Ileum
ALCC	ENSG00000139405.15	RITA1	1.08	0.03	2.82E-01	0.00	0.18	1.80E-07	23	32	32	6.40E-01	Small_Intestine_Terminal_Ileum
ALCC	ENSG00000213967.10	ZNF726	-1.08	-0.01	2.82E-01	0.01	0.06	4.73E-03	12	20	20	6.40E-01	Small_Intestine_Terminal_Ileum
ALCC	ENSG00000184056.14	VPS33B	-1.07	-0.01	2.83E-01	0.01	0.03	4.14E-02	18	57	57	6.41E-01	Small_Intestine_Terminal_Ileum
ALCC	ENSG00000136270.13	TBRG4	-1.07	-0.01	2.83E-01	0.00	0.15	3.72E-06	23	24	24	6.41E-01	Small_Intestine_Terminal_Ileum
ALCC	ENSG00000124209.3	RAB22A	1.07	0.02	2.83E-01	0.00	0.03	4.06E-02	33	74	74	6.41E-01	Small_Intestine_Terminal_Ileum
ALCC	ENSG00000119718.10	EIF2B2	1.07	0.02	2.83E-01	0.00	0.05	8.78E-03	8	17	17	6.41E-01	Small_Intestine_Terminal_Ileum
ALCC	ENSG00000156876.9	SASS6	-1.07	-0.03	2.84E-01	0.00	0.04	2.06E-02	35	35	35	6.41E-01	Small_Intestine_Terminal_Ileum
ALCC	ENSG00000272777.1	RP11-571L19.8	1.07	0.00	2.84E-01	0.04	0.12	1.25E-05	16	18	18	6.41E-01	Small_Intestine_Terminal_Ileum
ALCC	ENSG00000178163.7	ZNF518B	-1.07	-0.02	2.84E-01	0.00	0.05	1.22E-02	1	18	18	6.41E-01	Small_Intestine_Terminal_Ileum
ALCC	ENSG00000272463.1	RP11-532F6.3	1.07	0.08	2.84E-01	0.00	0.30	1.17E-12	2	10	10	6.41E-01	Small_Intestine_Terminal_Ileum
ALCC	ENSG00000126266.3	FFAR1	-1.07	-0.01	2.84E-01	0.03	0.26	1.84E-10	26	47	47	6.41E-01	Small_Intestine_Terminal_Ileum
ALCC	ENSG00000178971.13	CTC1	-1.07	-0.02	2.85E-01	0.00	0.20	3.23E-08	6	16	16	6.43E-01	Small_Intestine_Terminal_Ileum
ALCC	ENSG00000231346.5	LINC01160	-1.07	-0.02	2.86E-01	0.00	0.04	1.79E-02	23	27	27	6.43E-01	Small_Intestine_Terminal_Ileum
ALCC	ENSG00000111666.10	CHPT1	-1.07	-0.01	2.86E-01	0.01	0.15	2.61E-06	27	56	56	6.43E-01	Small_Intestine_Terminal_Ileum
ALCC	ENSG00000042088.13	TDP1	1.07	0.02	2.86E-01	0.00	0.04	1.54E-02	15	34	34	6.43E-01	Small_Intestine_Terminal_Ileum
ALCC	ENSG00000164695.4	CHMP4C	-1.07	-0.02	2.86E-01	0.00	0.18	2.24E-07	1	1	1	6.43E-01	Small_Intestine_Terminal_Ileum
ALCC	ENSG00000005882.11	PDK2	1.07	0.01	2.86E-01	0.01	0.11	9.39E-05	17	31	31	6.43E-01	Small_Intestine_Terminal_Ileum
ALCC	ENSG00000036448.9	MYOM2	-1.06	-0.01	2.88E-01	0.01	0.08	8.00E-04	14	29	29	6.45E-01	Small_Intestine_Terminal_Ileum
ALCC	ENSG00000213672.7	NCKIPSD	1.06	0.01	2.88E-01	0.01	0.08	1.08E-03	31	35	35	6.46E-01	Small_Intestine_Terminal_Ileum
ALCC	ENSG00000158315.10	RHBDL2	-1.06	-0.02	2.89E-01	0.00	0.11	1.26E-04	23	54	54	6.47E-01	Small_Intestine_Terminal_Ileum
ALCC	ENSG00000181016.9	LSMEM1	-1.06	-0.01	2.89E-01	0.01	0.10	2.21E-04	26	29	29	6.47E-01	Small_Intestine_Terminal_Ileum
ALCC	ENSG00000198826.10	ARHGAP11A	1.06	0.40	2.89E-01	0.00	0.10	2.72E-04	2	6	6	6.47E-01	Small_Intestine_Terminal_Ileum
ALCC	ENSG00000227471.8	AKR1B15	-1.06	-0.02	2.89E-01	0.00	0.42	1.30E-19	21	46	46	6.47E-01	Small_Intestine_Terminal_Ileum
ALCC	ENSG00000272391.5	POM121C	1.06	0.02	2.90E-01	0.00	0.08	1.12E-03	14	47	47	6.48E-01	Small_Intestine_Terminal_Ileum
ALCC	ENSG00000134287.9	ARF3	1.06	0.02	2.91E-01	0.00	0.14	1.14E-05	6	11	11	6.50E-01	Small_Intestine_Terminal_Ileum
ALCC	ENSG00000204673.10	AKT1S1	1.05	0.22	2.92E-01	0.00	0.04	3.01E-02	3	7	7	6.51E-01	Small_Intestine_Terminal_Ileum
ALCC	ENSG00000118762.7	PKD2	1.05	0.04	2.92E-01	0.00	0.03	3.32E-02	9	11	11	6.52E-01	Small_Intestine_Terminal_Ileum
ALCC	ENSG00000129932.7	DOHH	1.05	0.01	2.92E-01	0.01	0.07	1.28E-03	16	55	55	6.52E-01	Small_Intestine_Terminal_Ileum
ALCC	ENSG00000130948.9	HSD17B3	1.05	0.02	2.93E-01	0.00	0.18	3.66E-07	26	92	92	6.52E-01	Small_Intestine_Terminal_Ileum
ALCC	ENSG00000131142.13	CCL25	-1.05	-0.03	2.93E-01	0.00	0.26	6.64E-11	7	14	14	6.53E-01	Small_Intestine_Terminal_Ileum
ALCC	ENSG00000231106.2	LINC01436	-1.05	0.00	2.94E-01	0.05	0.53	5.09E-26	28	64	64	6.54E-01	Small_Intestine_Terminal_Ileum
ALCC	ENSG00000262585.1	LINC01979	1.05	0.02	2.94E-01	0.00	0.03	4.27E-02	6	10	10	6.54E-01	Small_Intestine_Terminal_Ileum
ALCC	ENSG00000185619.18	PCGF3	1.05	0.01	2.94E-01	0.02	0.41	1.59E-18	24	34	34	6.54E-01	Small_Intestine_Terminal_Ileum
ALCC	ENSG00000161243.8	FBXO27	1.05	0.03	2.95E-01	0.00	0.12	3.91E-05	9	21	21	6.54E-01	Small_Intestine_Terminal_Ileum
ALCC	ENSG00000236173.1	RP1-182D15.2	1.05	0.01	2.95E-01	0.01	0.20	4.25E-08	15	34	34	6.54E-01	Small_Intestine_Terminal_Ileum
ALCC	ENSG00000117525.13	F3	-1.05	-0.01	2.95E-01	0.01	0.10	3.04E-04	14	63	63	6.54E-01	Small_Intestine_Terminal_Ileum
ALCC	ENSG00000178966.16	RMI1	1.05	0.02	2.95E-01	0.00	0.03	3.93E-02	43	65	65	6.54E-01	Small_Intestine_Terminal_Ileum
ALCC	ENSG00000161692.17	DBF4B	1.05	0.01	2.95E-01	0.00	0.16	5.33E-07	4	8	8	6.54E-01	Small_Intestine_Terminal_Ileum
ALCC	ENSG00000167202.11	TBC1D2B	1.05	0.00	2.95E-01	0.04	0.18	2.42E-07	52	87	87	6.54E-01	Small_Intestine_Terminal_Ileum
ALCC	ENSG00000185880.12	TRIM69	-1.05	-0.01	2.95E-01	0.01	0.14	4.82E-06	30	49	49	6.54E-01	Small_Intestine_Terminal_Ileum
ALCC	ENSG00000152578.12	GRIA4	-1.05	-0.01	2.96E-01	0.01	0.07	2.83E-03	59	76	76	6.54E-01	Small_Intestine_Terminal_Ileum
ALCC	ENSG00000139835.13	GRTP1	1.04	0.04	2.96E-01	0.00	0.07	1.35E-03	5	11	11	6.54E-01	Small_Intestine_Terminal_Ileum
ALCC	ENSG00000088543.14	C3orf18	-1.04	-0.05	2.97E-01	0.00	0.03	4.15E-02	45	45	45	6.54E-01	Small_Intestine_Terminal_Ileum
ALCC	ENSG00000100099.20	HPS4	-1.04	-0.01	2.97E-01	0.00	0.08	9.87E-04	21	23	23	6.54E-01	Small_Intestine_Terminal_Ileum
ALCC	ENSG00000135775.13	COG2	-1.04	-0.03	2.97E-01	0.00	0.03	4.76E-02	3	20	20	6.54E-01	Small_Intestine_Terminal_Ileum
ALCC	ENSG00000204531.17	POU5F1	1.04	0.01	2.97E-01	0.01	0.13	2.15E-05	26	41	41	6.54E-01	Small_Intestine_Terminal_Ileum
ALCC	ENSG00000105971.14	CAV2	-1.04	-0.02	2.97E-01	0.00	0.05	8.70E-03	22	55	55	6.54E-01	Small_Intestine_Terminal_Ileum
ALCC	ENSG00000196510.12	ANAPC7	1.04	0.01	2.97E-01	0.01	0.06	3.27E-03	62	92	92	6.54E-01	Small_Intestine_Terminal_Ileum
ALCC	ENSG00000198755.10	RPL10A	1.04	0.02	2.98E-01	0.00	0.10	1.07E-04	10	21	21	6.54E-01	Small_Intestine_Terminal_Ileum
ALCC	ENSG00000253641.5	LINCR-0001	-1.04	-0.02	2.98E-01	0.00	0.04	2.66E-02	8	20	20	6.54E-01	Small_Intestine_Terminal_Ileum
ALCC	ENSG00000206052.10	DOK6	1.04	0.01	2.98E-01	0.01	0.13	2.64E-05	16	39	39	6.55E-01	Small_Intestine_Terminal_Ileum
ALCC	ENSG00000123124.13	WWP1	-1.04	-0.01	2.98E-01	0.01	0.09	3.00E-04	55	100	100	6.55E-01	Small_Intestine_Terminal_Ileum
ALCC	ENSG00000253710.2	ALG11	1.04	0.00	2.99E-01	0.05	0.27	1.66E-11	77	101	101	6.55E-01	Small_Intestine_Terminal_Ileum
ALCC	ENSG00000181827.14	RFX7	-1.04	-0.05	2.99E-01	0.00	0.15	3.12E-06	9	16	16	6.55E-01	Small_Intestine_Terminal_Ileum
ALCC	ENSG00000277149.4	TYW1B	1.04	0.02	2.99E-01	0.00	0.30	7.34E-12	14	48	48	6.55E-01	Small_Intestine_Terminal_Ileum
ALCC	ENSG00000144034.14	TPRKB	-1.04	-0.02	3.00E-01	0.00	0.10	1.67E-04	28	30	30	6.57E-01	Small_Intestine_Terminal_Ileum
ALCC	ENSG00000255198.4	SNHG9	-1.04	-0.04	3.00E-01	0.00	0.27	4.09E-11	20	37	37	6.57E-01	Small_Intestine_Terminal_Ileum
ALCC	ENSG00000268362.5	CTD-2017D11.1	1.04	0.00	3.00E-01	0.12	0.58	7.51E-30	21	34	34	6.57E-01	Small_Intestine_Terminal_Ileum
ALCC	ENSG00000276791.1	CTD-2270P14.5	-1.03	-0.02	3.01E-01	0.00	0.22	6.91E-09	1	4	4	6.57E-01	Small_Intestine_Terminal_Ileum
ALCC	ENSG00000167646.13	DNAAF3	-1.03	-0.02	3.01E-01	0.00	0.12	1.69E-05	9	11	11	6.57E-01	Small_Intestine_Terminal_Ileum
ALCC	ENSG00000105808.17	RASA4	1.03	0.01	3.01E-01	0.01	0.15	4.32E-06	26	57	57	6.58E-01	Small_Intestine_Terminal_Ileum
ALCC	ENSG00000139719.9	VPS33A	1.03	0.03	3.02E-01	0.00	0.04	2.99E-02	8	8	8	6.58E-01	Small_Intestine_Terminal_Ileum
ALCC	ENSG00000090661.11	CERS4	-1.03	-0.23	3.02E-01	0.00	0.05	9.49E-03	2	8	8	6.58E-01	Small_Intestine_Terminal_Ileum
ALCC	ENSG00000198783.5	ZNF830	1.03	0.04	3.02E-01	0.00	0.05	8.26E-03	3	5	5	6.58E-01	Small_Intestine_Terminal_Ileum
ALCC	ENSG00000037757.13	MRI1	1.03	0.01	3.02E-01	0.01	0.31	1.12E-12	2	5	5	6.59E-01	Small_Intestine_Terminal_Ileum
ALCC	ENSG00000170684.8	ZNF296	-1.03	-0.01	3.03E-01	0.00	0.03	4.31E-02	27	70	70	6.59E-01	Small_Intestine_Terminal_Ileum
ALCC	ENSG00000085644.13	ZNF213	-1.03	-0.02	3.03E-01	0.00	0.03	4.88E-02	10	17	17	6.59E-01	Small_Intestine_Terminal_Ileum
ALCC	ENSG00000273162.1	RP11-108L7.15	-1.03	-0.08	3.05E-01	0.00	0.05	1.16E-02	1	8	8	6.62E-01	Small_Intestine_Terminal_Ileum
ALCC	ENSG00000165271.16	NOL6	-1.03	-0.05	3.05E-01	0.00	0.04	1.28E-02	5	14	14	6.62E-01	Small_Intestine_Terminal_Ileum
ALCC	ENSG00000173253.15	DMRT2	1.03	0.00	3.05E-01	0.07	0.29	4.68E-12	7	18	18	6.63E-01	Small_Intestine_Terminal_Ileum
ALCC	ENSG00000244474.5	UGT1A4	-1.02	-0.01	3.06E-01	0.01	0.06	1.99E-03	28	29	29	6.63E-01	Small_Intestine_Terminal_Ileum
ALCC	ENSG00000105497.7	ZNF175	1.02	0.01	3.06E-01	0.02	0.18	3.00E-07	37	79	79	6.64E-01	Small_Intestine_Terminal_Ileum
ALCC	ENSG00000129055.12	ANAPC13	1.02	0.01	3.07E-01	0.03	0.43	1.70E-18	21	39	39	6.64E-01	Small_Intestine_Terminal_Ileum
ALCC	ENSG00000160214.12	RRP1	-1.02	-0.02	3.07E-01	0.00	0.08	1.10E-03	4	10	10	6.65E-01	Small_Intestine_Terminal_Ileum
ALCC	ENSG00000134184.12	GSTM1	1.02	0.00	3.07E-01	0.03	0.06	5.97E-03	44	86	86	6.65E-01	Small_Intestine_Terminal_Ileum
ALCC	ENSG00000175489.9	LRRC25	-1.02	-0.02	3.07E-01	0.00	0.09	2.98E-04	5	11	11	6.65E-01	Small_Intestine_Terminal_Ileum
ALCC	ENSG00000197444.9	OGDHL	1.02	0.01	3.08E-01	0.01	0.11	7.30E-05	26	53	53	6.65E-01	Small_Intestine_Terminal_Ileum
ALCC	ENSG00000198363.17	ASPH	1.02	0.06	3.09E-01	0.00	0.10	2.06E-04	28	66	66	6.66E-01	Small_Intestine_Terminal_Ileum
ALCC	ENSG00000244242.1	IFITM10	1.02	0.01	3.09E-01	0.02	0.17	6.57E-07	23	42	42	6.66E-01	Small_Intestine_Terminal_Ileum
ALCC	ENSG00000205038.11	PKHD1L1	-1.02	-0.01	3.09E-01	0.01	0.08	1.08E-03	53	63	63	6.66E-01	Small_Intestine_Terminal_Ileum
ALCC	ENSG00000153214.9	TMEM87B	1.02	0.02	3.09E-01	0.00	0.05	7.93E-03	51	78	78	6.66E-01	Small_Intestine_Terminal_Ileum
ALCC	ENSG00000198874.12	TYW1	-1.02	-0.01	3.09E-01	0.01	0.08	8.26E-04	16	23	23	6.66E-01	Small_Intestine_Terminal_Ileum
ALCC	ENSG00000141560.14	FN3KRP	-1.02	0.00	3.09E-01	0.03	0.28	5.97E-12	22	35	35	6.66E-01	Small_Intestine_Terminal_Ileum
ALCC	ENSG00000248174.5	RP11-148L24.1	1.01	0.01	3.10E-01	0.00	0.05	1.20E-02	4	18	18	6.68E-01	Small_Intestine_Terminal_Ileum
ALCC	ENSG00000275004.3	ZNF280B	-1.01	-0.04	3.11E-01	0.00	0.04	2.93E-02	2	4	4	6.68E-01	Small_Intestine_Terminal_Ileum
ALCC	ENSG00000148690.11	FRA10AC1	1.01	0.01	3.11E-01	0.03	0.36	6.59E-16	13	27	27	6.68E-01	Small_Intestine_Terminal_Ileum
ALCC	ENSG00000214562.14	NUTM2D	1.01	0.01	3.11E-01	0.00	0.11	5.86E-05	3	10	10	6.69E-01	Small_Intestine_Terminal_Ileum
ALCC	ENSG00000215012.8	C22orf29	-1.01	-0.01	3.12E-01	0.01	0.04	9.70E-03	7	11	11	6.69E-01	Small_Intestine_Terminal_Ileum
ALCC	ENSG00000149600.11	COMMD7	1.01	0.01	3.12E-01	0.01	0.07	1.57E-03	25	42	42	6.69E-01	Small_Intestine_Terminal_Ileum
ALCC	ENSG00000198952.8	SMG5	-1.01	-0.03	3.13E-01	0.00	0.15	2.76E-06	6	25	25	6.70E-01	Small_Intestine_Terminal_Ileum
ALCC	ENSG00000125912.10	NCLN	1.01	0.06	3.14E-01	0.00	0.17	7.63E-07	7	19	19	6.72E-01	Small_Intestine_Terminal_Ileum
ALCC	ENSG00000122375.11	OPN4	-1.01	-0.01	3.14E-01	0.03	0.20	2.41E-08	10	10	10	6.72E-01	Small_Intestine_Terminal_Ileum
ALCC	ENSG00000263821.1	RP11-527H14.1	1.01	0.07	3.14E-01	0.00	0.04	2.89E-02	4	10	10	6.72E-01	Small_Intestine_Terminal_Ileum
ALCC	ENSG00000183718.5	TRIM52	1.01	0.93	3.14E-01	0.00	0.09	5.35E-04	2	5	5	6.72E-01	Small_Intestine_Terminal_Ileum
ALCC	ENSG00000122783.16	C7orf49	-1.01	-0.03	3.14E-01	0.00	0.10	2.95E-04	37	84	84	6.72E-01	Small_Intestine_Terminal_Ileum
ALCC	ENSG00000112685.13	EXOC2	-1.01	-0.02	3.14E-01	0.00	0.09	2.81E-04	2	7	7	6.72E-01	Small_Intestine_Terminal_Ileum
ALCC	ENSG00000238266.1	LINC00707	1.01	0.01	3.15E-01	0.01	0.05	7.64E-03	27	36	36	6.72E-01	Small_Intestine_Terminal_Ileum
ALCC	ENSG00000063761.15	ADCK1	-1.01	-0.02	3.15E-01	0.00	0.06	4.96E-03	9	15	15	6.72E-01	Small_Intestine_Terminal_Ileum
ALCC	ENSG00000184232.8	OAF	-1.00	-0.03	3.15E-01	0.00	0.17	1.54E-07	14	28	28	6.73E-01	Small_Intestine_Terminal_Ileum
ALCC	ENSG00000162601.9	MYSM1	-1.00	-0.04	3.16E-01	0.00	0.04	1.50E-02	2	21	21	6.73E-01	Small_Intestine_Terminal_Ileum
ALCC	ENSG00000141314.12	RHBDL3	1.00	0.01	3.16E-01	0.01	0.20	4.91E-08	9	27	27	6.73E-01	Small_Intestine_Terminal_Ileum
ALCC	ENSG00000144229.11	THSD7B	1.00	0.14	3.16E-01	0.00	0.13	2.51E-05	8	11	11	6.73E-01	Small_Intestine_Terminal_Ileum
ALCC	ENSG00000108465.14	CDK5RAP3	-1.00	-0.04	3.16E-01	0.00	0.17	2.48E-07	25	42	42	6.73E-01	Small_Intestine_Terminal_Ileum
ALCC	ENSG00000141337.12	ARSG	-1.00	-0.02	3.17E-01	0.00	0.10	3.04E-04	3	6	6	6.73E-01	Small_Intestine_Terminal_Ileum
ALCC	ENSG00000140545.14	MFGE8	-1.00	-0.03	3.17E-01	0.00	0.12	3.98E-05	4	10	10	6.73E-01	Small_Intestine_Terminal_Ileum
ALCC	ENSG00000111364.15	DDX55	1.00	0.01	3.17E-01	0.01	0.20	6.36E-09	62	81	81	6.73E-01	Small_Intestine_Terminal_Ileum
ALCC	ENSG00000169862.18	CTNND2	1.00	0.06	3.17E-01	0.00	0.10	1.54E-04	1	3	3	6.74E-01	Small_Intestine_Terminal_Ileum
ALCC	ENSG00000174606.13	ANGEL2	1.00	0.03	3.18E-01	0.00	0.22	7.08E-09	23	57	57	6.74E-01	Small_Intestine_Terminal_Ileum
ALCC	ENSG00000166471.10	TMEM41B	-1.00	-0.02	3.18E-01	0.00	0.10	2.17E-04	18	20	20	6.74E-01	Small_Intestine_Terminal_Ileum
ALCC	ENSG00000167395.10	ZNF646	-1.00	-0.03	3.18E-01	0.00	0.10	1.08E-04	10	19	19	6.74E-01	Small_Intestine_Terminal_Ileum
ALCC	ENSG00000037474.14	NSUN2	-1.00	-0.02	3.19E-01	0.00	0.49	2.57E-23	28	68	68	6.74E-01	Small_Intestine_Terminal_Ileum
ALCC	ENSG00000003393.14	ALS2	1.00	0.03	3.19E-01	0.00	0.03	3.78E-02	1	1	1	6.74E-01	Small_Intestine_Terminal_Ileum
ALCC	ENSG00000126214.21	KLC1	-0.99	-0.03	3.21E-01	0.00	0.06	4.86E-03	10	12	12	6.78E-01	Small_Intestine_Terminal_Ileum
ALCC	ENSG00000140575.12	IQGAP1	0.99	0.01	3.21E-01	0.01	0.29	4.45E-12	32	35	35	6.79E-01	Small_Intestine_Terminal_Ileum
ALCC	ENSG00000172006.11	ZNF554	0.99	0.01	3.21E-01	0.01	0.43	4.33E-19	7	22	22	6.79E-01	Small_Intestine_Terminal_Ileum
ALCC	ENSG00000198162.12	MAN1A2	0.99	0.01	3.22E-01	0.00	0.03	2.77E-02	37	56	56	6.79E-01	Small_Intestine_Terminal_Ileum
ALCC	ENSG00000126746.17	ZNF384	-0.99	-0.05	3.22E-01	0.00	0.24	8.32E-10	18	48	48	6.79E-01	Small_Intestine_Terminal_Ileum
ALCC	ENSG00000107959.15	PITRM1	-0.99	-0.01	3.23E-01	0.01	0.09	1.88E-04	11	23	23	6.81E-01	Small_Intestine_Terminal_Ileum
ALCC	ENSG00000196247.11	ZNF107	-0.99	-0.02	3.23E-01	0.00	0.14	8.39E-06	38	59	59	6.81E-01	Small_Intestine_Terminal_Ileum
ALCC	ENSG00000250571.6	GLI4	0.99	0.01	3.23E-01	0.02	0.15	1.09E-06	33	76	76	6.81E-01	Small_Intestine_Terminal_Ileum
ALCC	ENSG00000196655.11	TRAPPC4	0.99	0.01	3.24E-01	0.02	0.25	2.24E-11	11	20	20	6.82E-01	Small_Intestine_Terminal_Ileum
ALCC	ENSG00000138658.15	ZGRF1	-0.98	-0.01	3.25E-01	0.01	0.18	1.55E-07	20	45	45	6.83E-01	Small_Intestine_Terminal_Ileum
ALCC	ENSG00000064199.6	SPA17	-0.98	-0.01	3.25E-01	0.00	0.05	1.12E-02	24	26	26	6.83E-01	Small_Intestine_Terminal_Ileum
ALCC	ENSG00000164082.14	GRM2	-0.98	-0.01	3.26E-01	0.01	0.14	8.57E-06	68	73	73	6.84E-01	Small_Intestine_Terminal_Ileum
ALCC	ENSG00000007341.18	ST7L	0.98	0.01	3.26E-01	0.01	0.20	6.49E-08	20	24	24	6.84E-01	Small_Intestine_Terminal_Ileum
ALCC	ENSG00000249664.1	CTD-2227C6.2	-0.98	0.00	3.26E-01	0.10	0.27	8.31E-11	23	44	44	6.84E-01	Small_Intestine_Terminal_Ileum
ALCC	ENSG00000267368.1	UPK3BL	0.98	0.00	3.27E-01	0.05	0.29	1.92E-13	8	29	29	6.85E-01	Small_Intestine_Terminal_Ileum
ALCC	ENSG00000180113.15	TDRD6	0.98	0.00	3.27E-01	0.03	0.21	1.12E-08	12	14	14	6.85E-01	Small_Intestine_Terminal_Ileum
ALCC	ENSG00000119878.5	CRIPT	-0.98	-0.02	3.28E-01	0.00	0.10	3.27E-04	8	11	11	6.87E-01	Small_Intestine_Terminal_Ileum
ALCC	ENSG00000143333.6	RGS16	0.98	0.04	3.28E-01	0.00	0.03	3.71E-02	5	10	10	6.87E-01	Small_Intestine_Terminal_Ileum
ALCC	ENSG00000183793.13	NPIPA5	-0.98	0.00	3.29E-01	0.12	0.30	5.07E-12	17	42	42	6.87E-01	Small_Intestine_Terminal_Ileum
ALCC	ENSG00000106992.17	AK1	0.98	0.13	3.29E-01	0.00	0.21	3.51E-08	12	18	18	6.87E-01	Small_Intestine_Terminal_Ileum
ALCC	ENSG00000256250.1	RP11-989F5.1	-0.98	-0.01	3.29E-01	0.03	0.35	8.11E-15	19	45	45	6.87E-01	Small_Intestine_Terminal_Ileum
ALCC	ENSG00000126602.10	TRAP1	0.98	0.01	3.29E-01	0.02	0.44	4.29E-20	6	17	17	6.87E-01	Small_Intestine_Terminal_Ileum
ALCC	ENSG00000278107.1	RP11-162A12.4	-0.98	-0.05	3.29E-01	0.00	0.06	4.11E-03	5	27	27	6.87E-01	Small_Intestine_Terminal_Ileum
ALCC	ENSG00000253797.2	UTP14C	-0.98	-0.02	3.29E-01	0.00	0.05	1.32E-02	10	12	12	6.87E-01	Small_Intestine_Terminal_Ileum
ALCC	ENSG00000133710.15	SPINK5	0.97	0.00	3.30E-01	0.05	0.39	5.08E-17	21	34	34	6.87E-01	Small_Intestine_Terminal_Ileum
ALCC	ENSG00000137225.12	CAPN11	0.97	0.02	3.31E-01	0.00	0.17	4.69E-07	6	20	20	6.89E-01	Small_Intestine_Terminal_Ileum
ALCC	ENSG00000109047.7	RCVRN	-0.97	-0.01	3.31E-01	0.01	0.22	1.34E-08	3	17	17	6.89E-01	Small_Intestine_Terminal_Ileum
ALCC	ENSG00000112541.13	PDE10A	0.97	0.03	3.32E-01	0.00	0.03	4.48E-02	4	4	4	6.89E-01	Small_Intestine_Terminal_Ileum
ALCC	ENSG00000183114.7	FAM43B	0.97	0.01	3.32E-01	0.02	0.06	5.95E-03	44	103	103	6.89E-01	Small_Intestine_Terminal_Ileum
ALCC	ENSG00000166963.12	MAP1A	0.97	0.01	3.32E-01	0.02	0.06	3.02E-03	55	135	135	6.90E-01	Small_Intestine_Terminal_Ileum
ALCC	ENSG00000062370.16	ZNF112	0.97	0.01	3.32E-01	0.00	0.04	1.64E-02	12	19	19	6.90E-01	Small_Intestine_Terminal_Ileum
ALCC	ENSG00000187624.8	C17orf97	-0.97	0.00	3.32E-01	0.08	0.51	2.96E-24	2	7	7	6.90E-01	Small_Intestine_Terminal_Ileum
ALCC	ENSG00000260804.3	LINC01963	0.97	0.00	3.33E-01	0.05	0.22	4.37E-09	26	50	50	6.90E-01	Small_Intestine_Terminal_Ileum
ALCC	ENSG00000172009.14	THOP1	0.97	0.02	3.33E-01	0.00	0.33	1.57E-13	6	20	20	6.91E-01	Small_Intestine_Terminal_Ileum
ALCC	ENSG00000102967.11	DHODH	0.97	0.02	3.34E-01	0.00	0.04	1.96E-02	15	31	31	6.91E-01	Small_Intestine_Terminal_Ileum
ALCC	ENSG00000159882.12	ZNF230	-0.97	-0.02	3.34E-01	0.00	0.09	3.57E-04	4	15	15	6.91E-01	Small_Intestine_Terminal_Ileum
ALCC	ENSG00000168000.14	BSCL2	-0.97	-0.01	3.34E-01	0.01	0.30	7.29E-13	3	8	8	6.92E-01	Small_Intestine_Terminal_Ileum
ALCC	ENSG00000101158.13	NELFCD	-0.96	0.00	3.35E-01	0.03	0.27	1.96E-11	7	12	12	6.93E-01	Small_Intestine_Terminal_Ileum
ALCC	ENSG00000138495.6	COX17	-0.96	-0.01	3.35E-01	0.00	0.10	3.08E-04	12	33	33	6.93E-01	Small_Intestine_Terminal_Ileum
ALCC	ENSG00000158486.13	DNAH3	-0.96	-0.03	3.36E-01	0.00	0.06	4.42E-03	4	7	7	6.93E-01	Small_Intestine_Terminal_Ileum
ALCC	ENSG00000136205.16	TNS3	-0.96	-0.02	3.36E-01	0.00	0.04	1.54E-02	20	48	48	6.93E-01	Small_Intestine_Terminal_Ileum
ALCC	ENSG00000128699.13	ORMDL1	-0.96	-0.03	3.36E-01	0.00	0.08	8.25E-04	20	30	30	6.93E-01	Small_Intestine_Terminal_Ileum
ALCC	ENSG00000106565.17	TMEM176B	-0.96	-0.03	3.36E-01	0.00	0.08	1.38E-03	13	25	25	6.93E-01	Small_Intestine_Terminal_Ileum
ALCC	ENSG00000104332.11	SFRP1	0.96	0.00	3.37E-01	0.04	0.07	2.43E-03	98	184	184	6.93E-01	Small_Intestine_Terminal_Ileum
ALCC	ENSG00000166454.9	ATMIN	0.96	0.02	3.37E-01	0.00	0.09	5.77E-04	20	24	24	6.93E-01	Small_Intestine_Terminal_Ileum
ALCC	ENSG00000174032.16	SLC25A30	0.96	0.17	3.37E-01	0.00	0.04	2.36E-02	2	7	7	6.94E-01	Small_Intestine_Terminal_Ileum
ALCC	ENSG00000257594.3	GALNT4	0.96	0.05	3.38E-01	0.00	0.03	3.61E-02	35	49	49	6.94E-01	Small_Intestine_Terminal_Ileum
ALCC	ENSG00000139192.11	TAPBPL	0.96	0.00	3.38E-01	0.03	0.30	1.45E-12	19	40	40	6.95E-01	Small_Intestine_Terminal_Ileum
ALCC	ENSG00000186567.12	CEACAM19	0.96	0.03	3.39E-01	0.00	0.31	3.07E-14	12	26	26	6.96E-01	Small_Intestine_Terminal_Ileum
ALCC	ENSG00000189350.12	TOGARAM2	0.96	0.01	3.39E-01	0.01	0.32	3.11E-13	4	39	39	6.96E-01	Small_Intestine_Terminal_Ileum
ALCC	ENSG00000268087.1	CTC-429P9.2	-0.95	-0.01	3.40E-01	0.00	0.10	1.62E-04	25	42	42	6.96E-01	Small_Intestine_Terminal_Ileum
ALCC	ENSG00000149054.15	ZNF215	0.95	0.01	3.40E-01	0.02	0.19	1.02E-07	26	49	49	6.96E-01	Small_Intestine_Terminal_Ileum
ALCC	ENSG00000240682.9	ISY1	-0.95	-0.02	3.40E-01	0.00	0.03	4.71E-02	2	6	6	6.96E-01	Small_Intestine_Terminal_Ileum
ALCC	ENSG00000196859.7	KRT39	0.95	0.00	3.40E-01	0.04	0.09	3.72E-04	8	10	10	6.96E-01	Small_Intestine_Terminal_Ileum
ALCC	ENSG00000175106.16	TVP23C	-0.95	-0.01	3.40E-01	0.01	0.11	9.91E-05	23	46	46	6.96E-01	Small_Intestine_Terminal_Ileum
ALCC	ENSG00000129204.16	USP6	-0.95	-0.01	3.41E-01	0.01	0.13	6.32E-06	16	43	43	6.97E-01	Small_Intestine_Terminal_Ileum
ALCC	ENSG00000176022.4	B3GALT6	-0.95	-0.01	3.42E-01	0.02	0.13	2.16E-05	26	43	43	6.97E-01	Small_Intestine_Terminal_Ileum
ALCC	ENSG00000163918.10	RFC4	0.95	0.01	3.42E-01	0.01	0.15	2.07E-06	17	24	24	6.97E-01	Small_Intestine_Terminal_Ileum
ALCC	ENSG00000158062.20	UBXN11	0.95	0.04	3.42E-01	0.00	0.03	4.67E-02	4	5	5	6.97E-01	Small_Intestine_Terminal_Ileum
ALCC	ENSG00000282851.1	BISPR	0.95	0.03	3.43E-01	0.00	0.03	3.98E-02	4	9	9	6.97E-01	Small_Intestine_Terminal_Ileum
ALCC	ENSG00000163879.10	DNALI1	-0.95	-0.03	3.43E-01	0.00	0.14	1.08E-05	13	28	28	6.97E-01	Small_Intestine_Terminal_Ileum
ALCC	ENSG00000198917.12	SPOUT1	-0.95	-0.01	3.43E-01	0.00	0.13	9.93E-06	13	18	18	6.97E-01	Small_Intestine_Terminal_Ileum
ALCC	ENSG00000137968.16	SLC44A5	0.95	0.00	3.43E-01	0.09	0.27	1.39E-10	96	137	137	6.97E-01	Small_Intestine_Terminal_Ileum
ALCC	ENSG00000155438.11	NIFK	0.95	0.04	3.43E-01	0.00	0.17	4.78E-07	7	61	61	6.97E-01	Small_Intestine_Terminal_Ileum
ALCC	ENSG00000107290.13	SETX	0.95	0.58	3.43E-01	0.00	0.07	3.15E-03	1	11	11	6.97E-01	Small_Intestine_Terminal_Ileum
ALCC	ENSG00000095319.14	NUP188	0.95	0.10	3.43E-01	0.00	0.10	1.69E-04	5	28	28	6.97E-01	Small_Intestine_Terminal_Ileum
ALCC	ENSG00000072364.12	AFF4	-0.95	-0.03	3.43E-01	0.00	0.10	1.17E-04	9	15	15	6.97E-01	Small_Intestine_Terminal_Ileum
ALCC	ENSG00000225614.2	ZNF469	-0.95	-0.06	3.44E-01	0.00	0.05	9.40E-03	6	11	11	6.97E-01	Small_Intestine_Terminal_Ileum
ALCC	ENSG00000162927.13	PUS10	0.95	0.02	3.44E-01	0.00	0.05	6.64E-03	7	14	14	6.97E-01	Small_Intestine_Terminal_Ileum
ALCC	ENSG00000172469.15	MANEA	0.95	0.01	3.44E-01	0.02	0.22	1.50E-08	59	147	147	6.97E-01	Small_Intestine_Terminal_Ileum
ALCC	ENSG00000066230.10	SLC9A3	-0.95	-0.02	3.44E-01	0.00	0.06	3.28E-03	9	23	23	6.97E-01	Small_Intestine_Terminal_Ileum
ALCC	ENSG00000258701.1	LINC00638	0.95	0.03	3.45E-01	0.00	0.22	3.49E-09	2	4	4	6.97E-01	Small_Intestine_Terminal_Ileum
ALCC	ENSG00000272755.1	RP11-326G21.1	-0.95	-0.03	3.45E-01	0.00	0.16	1.80E-06	3	29	29	6.97E-01	Small_Intestine_Terminal_Ileum
ALCC	ENSG00000204110.6	RP1-153P14.8	0.95	0.00	3.45E-01	0.08	0.33	1.50E-13	33	54	54	6.97E-01	Small_Intestine_Terminal_Ileum
ALCC	ENSG00000120647.9	CCDC77	-0.95	-0.07	3.45E-01	0.00	0.11	1.54E-04	1	20	20	6.97E-01	Small_Intestine_Terminal_Ileum
ALCC	ENSG00000174137.12	FAM53A	-0.95	-0.01	3.45E-01	0.01	0.06	5.26E-03	16	25	25	6.97E-01	Small_Intestine_Terminal_Ileum
ALCC	ENSG00000260633.1	RP11-375I20.6	0.94	0.00	3.45E-01	0.05	0.27	1.03E-10	34	57	57	6.97E-01	Small_Intestine_Terminal_Ileum
ALCC	ENSG00000176083.17	ZNF683	-0.94	-0.01	3.45E-01	0.01	0.11	8.92E-05	16	18	18	6.97E-01	Small_Intestine_Terminal_Ileum
ALCC	ENSG00000048162.20	NOP16	-0.94	-0.04	3.46E-01	0.00	0.12	3.63E-05	3	23	23	6.97E-01	Small_Intestine_Terminal_Ileum
ALCC	ENSG00000108468.14	CBX1	-0.94	-0.02	3.46E-01	0.00	0.04	2.78E-02	23	24	24	6.97E-01	Small_Intestine_Terminal_Ileum
ALCC	ENSG00000254531.1	FLJ20021	-0.94	-0.01	3.46E-01	0.01	0.10	1.58E-04	22	31	31	6.98E-01	Small_Intestine_Terminal_Ileum
ALCC	ENSG00000251576.1	LINC01267	-0.94	-0.01	3.46E-01	0.01	0.19	8.52E-08	11	25	25	6.98E-01	Small_Intestine_Terminal_Ileum
ALCC	ENSG00000026950.16	BTN3A1	0.94	0.01	3.48E-01	0.00	0.03	4.99E-02	13	16	16	7.01E-01	Small_Intestine_Terminal_Ileum
ALCC	ENSG00000273153.1	RP11-406H21.2	0.94	0.04	3.48E-01	0.00	0.03	3.39E-02	3	5	5	7.01E-01	Small_Intestine_Terminal_Ileum
ALCC	ENSG00000101115.12	SALL4	0.93	0.01	3.50E-01	0.01	0.03	2.97E-02	6	7	7	7.04E-01	Small_Intestine_Terminal_Ileum
ALCC	ENSG00000167920.8	TMEM99	0.93	0.03	3.50E-01	0.00	0.03	2.69E-02	4	4	4	7.04E-01	Small_Intestine_Terminal_Ileum
ALCC	ENSG00000163393.12	SLC22A15	-0.93	-0.02	3.50E-01	0.00	0.02	4.84E-02	12	13	13	7.04E-01	Small_Intestine_Terminal_Ileum
ALCC	ENSG00000106785.14	TRIM14	0.93	0.03	3.51E-01	0.00	0.05	1.05E-02	23	55	55	7.04E-01	Small_Intestine_Terminal_Ileum
ALCC	ENSG00000004700.15	RECQL	-0.93	-0.02	3.51E-01	0.00	0.21	2.00E-08	31	69	69	7.04E-01	Small_Intestine_Terminal_Ileum
ALCC	ENSG00000167644.11	C19orf33	-0.93	-0.04	3.51E-01	0.00	0.12	2.35E-05	8	15	15	7.04E-01	Small_Intestine_Terminal_Ileum
ALCC	ENSG00000171150.7	SOCS5	-0.93	-0.03	3.51E-01	0.00	0.03	3.95E-02	5	5	5	7.04E-01	Small_Intestine_Terminal_Ileum
ALCC	ENSG00000274184.1	RP11-158H5.8	-0.93	-0.02	3.52E-01	0.00	0.04	2.64E-02	3	11	11	7.06E-01	Small_Intestine_Terminal_Ileum
ALCC	ENSG00000234492.4	RPL34-AS1	-0.93	-0.11	3.53E-01	0.00	0.06	4.33E-03	5	8	8	7.06E-01	Small_Intestine_Terminal_Ileum
ALCC	ENSG00000163697.16	APBB2	0.93	0.04	3.53E-01	0.00	0.10	1.64E-04	10	32	32	7.06E-01	Small_Intestine_Terminal_Ileum
ALCC	ENSG00000078814.15	MYH7B	0.93	0.01	3.53E-01	0.02	0.23	1.59E-09	29	34	34	7.06E-01	Small_Intestine_Terminal_Ileum
ALCC	ENSG00000140104.13	C14orf79	0.93	0.02	3.55E-01	0.00	0.17	1.05E-06	6	34	34	7.09E-01	Small_Intestine_Terminal_Ileum
ALCC	ENSG00000083937.8	CHMP2B	-0.92	-0.02	3.56E-01	0.00	0.06	5.69E-03	31	52	52	7.10E-01	Small_Intestine_Terminal_Ileum
ALCC	ENSG00000120539.14	MASTL	0.92	0.00	3.57E-01	0.10	0.45	2.80E-20	55	73	73	7.12E-01	Small_Intestine_Terminal_Ileum
ALCC	ENSG00000239672.7	NME1	0.92	0.02	3.57E-01	0.00	0.09	5.62E-04	30	58	58	7.12E-01	Small_Intestine_Terminal_Ileum
ALCC	ENSG00000216937.13	CCDC7	-0.92	-0.03	3.57E-01	0.00	0.11	9.65E-05	17	65	65	7.12E-01	Small_Intestine_Terminal_Ileum
ALCC	ENSG00000145949.9	MYLK4	0.92	0.02	3.58E-01	0.00	0.38	4.62E-16	23	63	63	7.12E-01	Small_Intestine_Terminal_Ileum
ALCC	ENSG00000196228.3	SULT1C3	0.92	0.01	3.58E-01	0.01	0.25	3.53E-11	15	22	22	7.12E-01	Small_Intestine_Terminal_Ileum
ALCC	ENSG00000151208.16	DLG5	-0.92	-0.01	3.58E-01	0.00	0.37	2.58E-16	6	15	15	7.12E-01	Small_Intestine_Terminal_Ileum
ALCC	ENSG00000152254.10	G6PC2	-0.92	-0.01	3.58E-01	0.00	0.23	4.00E-09	19	38	38	7.12E-01	Small_Intestine_Terminal_Ileum
ALCC	ENSG00000188897.8	CTD-3088G3.8	0.92	0.11	3.59E-01	0.00	0.07	2.39E-03	4	10	10	7.12E-01	Small_Intestine_Terminal_Ileum
ALCC	ENSG00000101489.19	CELF4	0.92	0.05	3.59E-01	0.00	0.03	4.01E-02	29	94	94	7.12E-01	Small_Intestine_Terminal_Ileum
ALCC	ENSG00000272787.1	KB-226F1.2	-0.92	-0.01	3.59E-01	0.01	0.22	9.25E-09	13	36	36	7.12E-01	Small_Intestine_Terminal_Ileum
ALCC	ENSG00000185339.8	TCN2	-0.92	-0.01	3.60E-01	0.01	0.11	3.79E-05	38	71	71	7.12E-01	Small_Intestine_Terminal_Ileum
ALCC	ENSG00000188807.12	TMEM201	0.92	0.02	3.60E-01	0.00	0.09	5.50E-04	7	9	9	7.12E-01	Small_Intestine_Terminal_Ileum
ALCC	ENSG00000165934.12	CPSF2	0.92	0.02	3.60E-01	0.00	0.04	1.50E-02	10	27	27	7.12E-01	Small_Intestine_Terminal_Ileum
ALCC	ENSG00000136710.9	CCDC115	-0.91	-0.01	3.61E-01	0.01	0.08	1.25E-03	29	54	54	7.12E-01	Small_Intestine_Terminal_Ileum
ALCC	ENSG00000178234.12	GALNT11	-0.91	-0.01	3.61E-01	0.01	0.05	6.50E-03	18	50	50	7.12E-01	Small_Intestine_Terminal_Ileum
ALCC	ENSG00000164106.7	SCRG1	-0.91	-0.01	3.61E-01	0.01	0.04	1.84E-02	21	63	63	7.12E-01	Small_Intestine_Terminal_Ileum
ALCC	ENSG00000106976.20	DNM1	0.91	0.01	3.61E-01	0.01	0.05	1.04E-02	7	22	22	7.12E-01	Small_Intestine_Terminal_Ileum
ALCC	ENSG00000179454.13	KLHL28	0.91	0.21	3.61E-01	0.00	0.04	2.37E-02	3	8	8	7.12E-01	Small_Intestine_Terminal_Ileum
ALCC	ENSG00000183617.4	MRPL54	-0.91	0.00	3.62E-01	0.03	0.34	4.22E-14	4	14	14	7.12E-01	Small_Intestine_Terminal_Ileum
ALCC	ENSG00000133985.2	TTC9	-0.91	-0.20	3.62E-01	0.00	0.03	3.49E-02	2	5	5	7.12E-01	Small_Intestine_Terminal_Ileum
ALCC	ENSG00000276966.2	HIST1H4E	-0.91	-0.01	3.62E-01	0.01	0.08	7.36E-04	27	31	31	7.12E-01	Small_Intestine_Terminal_Ileum
ALCC	ENSG00000167526.13	RPL13	0.91	0.01	3.62E-01	0.01	0.12	4.88E-05	27	52	52	7.12E-01	Small_Intestine_Terminal_Ileum
ALCC	ENSG00000225331.1	LINC01678	-0.91	0.00	3.62E-01	0.05	0.21	1.36E-08	3	8	8	7.12E-01	Small_Intestine_Terminal_Ileum
ALCC	ENSG00000198920.9	KIAA0753	-0.91	-0.01	3.62E-01	0.01	0.25	1.02E-10	24	44	44	7.12E-01	Small_Intestine_Terminal_Ileum
ALCC	ENSG00000245060.6	LINC00847	-0.91	-0.01	3.62E-01	0.01	0.08	1.19E-03	20	45	45	7.12E-01	Small_Intestine_Terminal_Ileum
ALCC	ENSG00000129946.10	SHC2	0.91	0.01	3.62E-01	0.01	0.11	7.90E-05	4	20	20	7.12E-01	Small_Intestine_Terminal_Ileum
ALCC	ENSG00000141503.15	MINK1	-0.91	-0.03	3.62E-01	0.00	0.07	2.48E-03	6	19	19	7.12E-01	Small_Intestine_Terminal_Ileum
ALCC	ENSG00000178252.17	WDR6	-0.91	-0.01	3.63E-01	0.01	0.22	6.11E-09	41	50	50	7.12E-01	Small_Intestine_Terminal_Ileum
ALCC	ENSG00000261804.1	RP11-44F14.2	0.91	0.03	3.63E-01	0.00	0.26	1.75E-10	11	35	35	7.12E-01	Small_Intestine_Terminal_Ileum
ALCC	ENSG00000188171.15	ZNF626	-0.91	-0.05	3.63E-01	0.00	0.03	4.07E-02	2	9	9	7.12E-01	Small_Intestine_Terminal_Ileum
ALCC	ENSG00000263603.1	CTD-2349P21.5	-0.91	-0.01	3.63E-01	0.02	0.07	2.18E-03	11	20	20	7.12E-01	Small_Intestine_Terminal_Ileum
ALCC	ENSG00000169612.3	FAM103A1	0.91	0.01	3.64E-01	0.01	0.06	5.69E-03	9	9	9	7.14E-01	Small_Intestine_Terminal_Ileum
ALCC	ENSG00000185875.12	THNSL1	0.91	0.03	3.64E-01	0.00	0.14	1.08E-05	13	35	35	7.14E-01	Small_Intestine_Terminal_Ileum
ALCC	ENSG00000239642.5	MEIKIN	-0.91	-0.01	3.65E-01	0.01	0.05	9.30E-03	16	20	20	7.15E-01	Small_Intestine_Terminal_Ileum
ALCC	ENSG00000260743.1	RP11-255C15.3	0.90	0.01	3.65E-01	0.01	0.08	7.59E-04	9	9	9	7.15E-01	Small_Intestine_Terminal_Ileum
ALCC	ENSG00000180776.15	ZDHHC20	0.90	0.11	3.66E-01	0.00	0.05	1.09E-02	5	16	16	7.16E-01	Small_Intestine_Terminal_Ileum
ALCC	ENSG00000053108.16	FSTL4	0.90	0.02	3.67E-01	0.00	0.10	1.78E-04	3	8	8	7.17E-01	Small_Intestine_Terminal_Ileum
ALCC	ENSG00000135972.8	MRPS9	0.90	0.02	3.67E-01	0.00	0.25	5.53E-10	40	96	96	7.17E-01	Small_Intestine_Terminal_Ileum
ALCC	ENSG00000160194.17	NDUFV3	0.90	0.01	3.68E-01	0.01	0.09	6.18E-04	16	41	41	7.18E-01	Small_Intestine_Terminal_Ileum
ALCC	ENSG00000138303.17	ASCC1	-0.90	-0.02	3.68E-01	0.00	0.13	1.55E-05	14	27	27	7.18E-01	Small_Intestine_Terminal_Ileum
ALCC	ENSG00000057468.6	MSH4	-0.90	-0.01	3.69E-01	0.01	0.19	6.35E-08	18	24	24	7.20E-01	Small_Intestine_Terminal_Ileum
ALCC	ENSG00000243725.6	TTC4	-0.90	-0.01	3.69E-01	0.02	0.30	3.96E-12	37	72	72	7.20E-01	Small_Intestine_Terminal_Ileum
ALCC	ENSG00000145014.17	TMEM44	-0.90	-0.01	3.70E-01	0.00	0.11	6.94E-05	7	12	12	7.21E-01	Small_Intestine_Terminal_Ileum
ALCC	ENSG00000166928.10	MS4A14	0.89	0.00	3.72E-01	0.06	0.32	1.18E-13	18	31	31	7.24E-01	Small_Intestine_Terminal_Ileum
ALCC	ENSG00000078043.15	PIAS2	-0.89	-0.03	3.72E-01	0.00	0.04	2.05E-02	9	19	19	7.24E-01	Small_Intestine_Terminal_Ileum
ALCC	ENSG00000107020.9	PLGRKT	0.89	0.02	3.72E-01	0.00	0.26	1.33E-10	2	8	8	7.24E-01	Small_Intestine_Terminal_Ileum
ALCC	ENSG00000235109.7	ZSCAN31	-0.89	-0.01	3.72E-01	0.01	0.18	3.32E-07	28	29	29	7.24E-01	Small_Intestine_Terminal_Ileum
ALCC	ENSG00000162039.14	MEIOB	0.89	0.01	3.73E-01	0.02	0.06	6.01E-03	18	56	56	7.24E-01	Small_Intestine_Terminal_Ileum
ALCC	ENSG00000134762.16	DSC3	-0.89	-0.01	3.73E-01	0.00	0.05	1.22E-02	7	13	13	7.24E-01	Small_Intestine_Terminal_Ileum
ALCC	ENSG00000187416.11	LHFPL3	-0.89	-0.02	3.73E-01	0.00	0.09	5.89E-04	3	3	3	7.24E-01	Small_Intestine_Terminal_Ileum
ALCC	ENSG00000184164.14	CRELD2	0.89	0.01	3.73E-01	0.01	0.08	1.56E-03	33	53	53	7.24E-01	Small_Intestine_Terminal_Ileum
ALCC	ENSG00000103199.13	ZNF500	-0.89	-0.01	3.74E-01	0.01	0.11	3.32E-05	5	18	18	7.24E-01	Small_Intestine_Terminal_Ileum
ALCC	ENSG00000181798.2	LINC00471	-0.89	0.00	3.74E-01	0.03	0.13	1.60E-05	26	47	47	7.24E-01	Small_Intestine_Terminal_Ileum
ALCC	ENSG00000197363.9	ZNF517	0.89	0.13	3.74E-01	0.00	0.09	6.63E-04	1	29	29	7.24E-01	Small_Intestine_Terminal_Ileum
ALCC	ENSG00000236452.1	AC123023.1	-0.89	-0.01	3.74E-01	0.02	0.07	1.67E-03	24	70	70	7.24E-01	Small_Intestine_Terminal_Ileum
ALCC	ENSG00000149311.18	ATM	0.89	0.09	3.75E-01	0.00	0.07	2.96E-03	1	9	9	7.25E-01	Small_Intestine_Terminal_Ileum
ALCC	ENSG00000147408.14	CSGALNACT1	-0.89	-0.01	3.75E-01	0.01	0.12	3.49E-05	28	62	62	7.25E-01	Small_Intestine_Terminal_Ileum
ALCC	ENSG00000172954.13	LCLAT1	-0.89	-0.01	3.76E-01	0.01	0.06	3.36E-03	49	87	87	7.25E-01	Small_Intestine_Terminal_Ileum
ALCC	ENSG00000111962.7	UST	0.89	0.03	3.76E-01	0.00	0.13	2.51E-05	22	35	35	7.25E-01	Small_Intestine_Terminal_Ileum
ALCC	ENSG00000272097.1	RP11-421M1.8	-0.89	-0.04	3.76E-01	0.00	0.07	2.68E-03	2	12	12	7.25E-01	Small_Intestine_Terminal_Ileum
ALCC	ENSG00000181333.11	HEPHL1	0.89	0.01	3.76E-01	0.02	0.29	7.65E-12	39	68	68	7.25E-01	Small_Intestine_Terminal_Ileum
ALCC	ENSG00000105613.9	MAST1	0.88	0.03	3.76E-01	0.00	0.09	3.05E-04	8	12	12	7.25E-01	Small_Intestine_Terminal_Ileum
ALCC	ENSG00000169403.11	PTAFR	-0.88	-0.02	3.76E-01	0.00	0.05	1.00E-02	4	5	5	7.25E-01	Small_Intestine_Terminal_Ileum
ALCC	ENSG00000164088.17	PPM1M	0.88	0.02	3.76E-01	0.00	0.06	3.36E-03	29	55	55	7.25E-01	Small_Intestine_Terminal_Ileum
ALCC	ENSG00000272849.1	RP11-347I19.8	-0.88	-0.01	3.77E-01	0.03	0.25	7.04E-10	35	43	43	7.25E-01	Small_Intestine_Terminal_Ileum
ALCC	ENSG00000119943.12	PYROXD2	-0.88	-0.01	3.77E-01	0.01	0.10	1.52E-04	24	92	92	7.25E-01	Small_Intestine_Terminal_Ileum
ALCC	ENSG00000125871.13	MGME1	0.88	0.02	3.77E-01	0.00	0.13	4.12E-06	12	24	24	7.25E-01	Small_Intestine_Terminal_Ileum
ALCC	ENSG00000261064.1	RP11-1000B6.3	-0.88	-0.01	3.78E-01	0.01	0.06	3.66E-03	27	53	53	7.26E-01	Small_Intestine_Terminal_Ileum
ALCC	ENSG00000261584.1	RP11-457M11.5	-0.88	0.00	3.78E-01	0.06	0.13	2.77E-05	40	45	45	7.26E-01	Small_Intestine_Terminal_Ileum
ALCC	ENSG00000174953.13	DHX36	-0.88	-0.01	3.78E-01	0.01	0.05	1.21E-02	34	40	40	7.26E-01	Small_Intestine_Terminal_Ileum
ALCC	ENSG00000188191.14	PRKAR1B	0.88	0.01	3.78E-01	0.01	0.09	2.93E-04	10	19	19	7.26E-01	Small_Intestine_Terminal_Ileum
ALCC	ENSG00000182511.11	FES	-0.88	-0.04	3.79E-01	0.00	0.05	5.73E-03	16	34	34	7.26E-01	Small_Intestine_Terminal_Ileum
ALCC	ENSG00000155085.15	AK9	-0.88	-0.01	3.79E-01	0.00	0.06	3.68E-03	45	63	63	7.26E-01	Small_Intestine_Terminal_Ileum
ALCC	ENSG00000112343.10	TRIM38	0.88	0.01	3.79E-01	0.01	0.06	2.45E-03	39	52	52	7.26E-01	Small_Intestine_Terminal_Ileum
ALCC	ENSG00000146232.15	NFKBIE	0.88	0.01	3.80E-01	0.00	0.03	4.27E-02	5	6	6	7.27E-01	Small_Intestine_Terminal_Ileum
ALCC	ENSG00000116791.13	CRYZ	0.88	0.01	3.80E-01	0.01	0.10	1.59E-04	42	69	69	7.27E-01	Small_Intestine_Terminal_Ileum
ALCC	ENSG00000255363.2	RP11-672A2.5	-0.88	-0.02	3.80E-01	0.00	0.03	3.79E-02	4	6	6	7.27E-01	Small_Intestine_Terminal_Ileum
ALCC	ENSG00000101447.14	FAM83D	0.88	0.01	3.80E-01	0.01	0.05	8.29E-03	18	28	28	7.27E-01	Small_Intestine_Terminal_Ileum
ALCC	ENSG00000158457.5	TSPAN33	-0.88	-0.02	3.81E-01	0.00	0.06	3.75E-03	18	37	37	7.27E-01	Small_Intestine_Terminal_Ileum
ALCC	ENSG00000234127.8	TRIM26	0.87	0.01	3.82E-01	0.00	0.05	6.27E-03	23	34	34	7.29E-01	Small_Intestine_Terminal_Ileum
ALCC	ENSG00000068654.15	POLR1A	-0.87	-0.01	3.82E-01	0.02	0.34	1.32E-14	15	18	18	7.29E-01	Small_Intestine_Terminal_Ileum
ALCC	ENSG00000011454.16	RABGAP1	0.87	0.02	3.83E-01	0.00	0.03	2.62E-02	44	96	96	7.29E-01	Small_Intestine_Terminal_Ileum
ALCC	ENSG00000182512.4	GLRX5	0.87	0.03	3.83E-01	0.00	0.07	3.27E-03	16	44	44	7.29E-01	Small_Intestine_Terminal_Ileum
ALCC	ENSG00000204261.8	PSMB8-AS1	-0.87	-0.02	3.83E-01	0.00	0.10	2.25E-04	12	16	16	7.29E-01	Small_Intestine_Terminal_Ileum
ALCC	ENSG00000249601.2	LINC01187	0.87	0.02	3.83E-01	0.00	0.06	5.51E-03	10	32	32	7.29E-01	Small_Intestine_Terminal_Ileum
ALCC	ENSG00000281332.1	LINC00997	0.87	0.00	3.83E-01	0.02	0.18	3.21E-07	28	37	37	7.29E-01	Small_Intestine_Terminal_Ileum
ALCC	ENSG00000154928.16	EPHB1	0.87	0.04	3.84E-01	0.00	0.10	2.22E-04	17	37	37	7.29E-01	Small_Intestine_Terminal_Ileum
ALCC	ENSG00000155816.19	FMN2	-0.87	-0.01	3.84E-01	0.02	0.03	3.37E-02	71	174	174	7.30E-01	Small_Intestine_Terminal_Ileum
ALCC	ENSG00000187546.13	AGMO	-0.87	-0.01	3.85E-01	0.00	0.04	2.51E-02	32	69	69	7.30E-01	Small_Intestine_Terminal_Ileum
ALCC	ENSG00000166548.15	TK2	-0.87	-0.01	3.85E-01	0.00	0.09	3.96E-04	8	18	18	7.30E-01	Small_Intestine_Terminal_Ileum
ALCC	ENSG00000169507.9	SLC38A11	0.87	0.00	3.85E-01	0.03	0.19	3.72E-08	16	16	16	7.30E-01	Small_Intestine_Terminal_Ileum
ALCC	ENSG00000173809.17	TDRD12	-0.87	-0.01	3.85E-01	0.01	0.05	7.08E-03	48	83	83	7.30E-01	Small_Intestine_Terminal_Ileum
ALCC	ENSG00000160200.17	CBS	0.87	0.01	3.85E-01	0.02	0.20	4.04E-08	20	34	34	7.30E-01	Small_Intestine_Terminal_Ileum
ALCC	ENSG00000110906.12	KCTD10	0.87	0.03	3.86E-01	0.00	0.04	2.96E-02	1	8	8	7.30E-01	Small_Intestine_Terminal_Ileum
ALCC	ENSG00000268555.1	RP11-678G14.3	0.87	0.01	3.86E-01	0.02	0.26	7.37E-12	19	43	43	7.30E-01	Small_Intestine_Terminal_Ileum
ALCC	ENSG00000007923.15	DNAJC11	-0.87	-0.13	3.86E-01	0.00	0.05	8.12E-03	1	6	6	7.30E-01	Small_Intestine_Terminal_Ileum
ALCC	ENSG00000224034.1	RP11-445P17.8	-0.87	-0.01	3.86E-01	0.00	0.14	1.33E-05	15	29	29	7.30E-01	Small_Intestine_Terminal_Ileum
ALCC	ENSG00000164535.14	DAGLB	-0.87	-0.01	3.86E-01	0.01	0.32	1.18E-13	12	38	38	7.30E-01	Small_Intestine_Terminal_Ileum
ALCC	ENSG00000135334.8	AKIRIN2	0.87	0.01	3.86E-01	0.01	0.04	2.00E-02	40	50	50	7.30E-01	Small_Intestine_Terminal_Ileum
ALCC	ENSG00000258354.1	MIR3180-1	0.87	0.01	3.87E-01	0.01	0.03	4.78E-02	11	23	23	7.30E-01	Small_Intestine_Terminal_Ileum
ALCC	ENSG00000124207.16	CSE1L	0.87	0.02	3.87E-01	0.00	0.12	1.51E-05	14	18	18	7.30E-01	Small_Intestine_Terminal_Ileum
ALCC	ENSG00000111581.9	NUP107	-0.87	-0.06	3.87E-01	0.00	0.21	2.10E-08	9	23	23	7.30E-01	Small_Intestine_Terminal_Ileum
ALCC	ENSG00000176454.13	LPCAT4	0.86	0.04	3.89E-01	0.00	0.12	4.24E-05	1	2	2	7.32E-01	Small_Intestine_Terminal_Ileum
ALCC	ENSG00000168961.16	LGALS9	-0.86	-0.07	3.89E-01	0.00	0.10	4.37E-05	5	8	8	7.32E-01	Small_Intestine_Terminal_Ileum
ALCC	ENSG00000166452.11	AKIP1	0.86	0.02	3.89E-01	0.00	0.09	6.33E-04	14	21	21	7.33E-01	Small_Intestine_Terminal_Ileum
ALCC	ENSG00000239704.10	CDRT4	-0.86	-0.02	3.89E-01	0.00	0.44	1.33E-19	13	30	30	7.33E-01	Small_Intestine_Terminal_Ileum
ALCC	ENSG00000188004.9	C1orf204	0.86	0.02	3.90E-01	0.00	0.10	1.66E-04	6	26	26	7.33E-01	Small_Intestine_Terminal_Ileum
ALCC	ENSG00000272079.2	LA16c-380H5.5	-0.86	-0.09	3.91E-01	0.00	0.04	1.52E-02	4	10	10	7.35E-01	Small_Intestine_Terminal_Ileum
ALCC	ENSG00000205085.10	FAM71F2	-0.86	-0.01	3.91E-01	0.01	0.03	3.86E-02	36	44	44	7.35E-01	Small_Intestine_Terminal_Ileum
ALCC	ENSG00000198015.12	MRPL42	0.86	0.01	3.92E-01	0.01	0.20	4.43E-08	8	10	10	7.35E-01	Small_Intestine_Terminal_Ileum
ALCC	ENSG00000169432.14	SCN9A	-0.86	-0.01	3.92E-01	0.02	0.23	3.65E-09	67	118	118	7.35E-01	Small_Intestine_Terminal_Ileum
ALCC	ENSG00000113318.9	MSH3	0.86	0.01	3.92E-01	0.01	0.20	2.30E-08	16	46	46	7.35E-01	Small_Intestine_Terminal_Ileum
ALCC	ENSG00000278129.1	ZNF8	-0.86	-0.15	3.92E-01	0.00	0.05	8.34E-03	2	4	4	7.35E-01	Small_Intestine_Terminal_Ileum
ALCC	ENSG00000243896.3	OR2A7	-0.86	-0.01	3.92E-01	0.02	0.09	5.27E-04	50	85	85	7.35E-01	Small_Intestine_Terminal_Ileum
ALCC	ENSG00000257365.7	FNTB	-0.86	-0.01	3.92E-01	0.01	0.04	1.59E-02	16	27	27	7.35E-01	Small_Intestine_Terminal_Ileum
ALCC	ENSG00000186160.4	CYP4Z1	-0.86	0.00	3.92E-01	0.02	0.04	2.59E-02	32	62	62	7.35E-01	Small_Intestine_Terminal_Ileum
ALCC	ENSG00000226328.6	NUP50-AS1	-0.85	-0.03	3.93E-01	0.00	0.13	9.21E-06	4	11	11	7.35E-01	Small_Intestine_Terminal_Ileum
ALCC	ENSG00000147465.11	STAR	-0.85	-0.01	3.94E-01	0.02	0.07	2.13E-03	6	8	8	7.36E-01	Small_Intestine_Terminal_Ileum
ALCC	ENSG00000157978.11	LDLRAP1	0.85	0.01	3.94E-01	0.01	0.24	1.22E-09	17	21	21	7.36E-01	Small_Intestine_Terminal_Ileum
ALCC	ENSG00000226137.5	BAIAP2-AS1	-0.85	-0.02	3.94E-01	0.00	0.04	1.94E-02	7	11	11	7.36E-01	Small_Intestine_Terminal_Ileum
ALCC	ENSG00000204070.9	SYS1	-0.85	0.00	3.94E-01	0.03	0.15	4.12E-06	87	138	138	7.36E-01	Small_Intestine_Terminal_Ileum
ALCC	ENSG00000185046.18	ANKS1B	0.85	0.02	3.95E-01	0.00	0.06	3.27E-03	7	21	21	7.36E-01	Small_Intestine_Terminal_Ileum
ALCC	ENSG00000271553.1	RP11-274B21.10	0.85	0.00	3.95E-01	0.03	0.38	7.01E-16	36	57	57	7.36E-01	Small_Intestine_Terminal_Ileum
ALCC	ENSG00000167792.11	NDUFV1	0.85	0.02	3.95E-01	0.00	0.12	2.95E-05	15	15	15	7.36E-01	Small_Intestine_Terminal_Ileum
ALCC	ENSG00000114779.19	ABHD14B	-0.85	-0.02	3.95E-01	0.00	0.04	2.16E-02	12	15	15	7.36E-01	Small_Intestine_Terminal_Ileum
ALCC	ENSG00000069974.15	RAB27A	0.85	0.03	3.95E-01	0.00	0.05	9.62E-03	7	13	13	7.36E-01	Small_Intestine_Terminal_Ileum
ALCC	ENSG00000166206.14	GABRB3	0.85	0.01	3.96E-01	0.01	0.07	9.86E-04	13	33	33	7.36E-01	Small_Intestine_Terminal_Ileum
ALCC	ENSG00000105556.11	MIER2	0.85	0.04	3.96E-01	0.00	0.08	9.39E-04	3	4	4	7.37E-01	Small_Intestine_Terminal_Ileum
ALCC	ENSG00000104973.16	MED25	0.85	0.01	3.97E-01	0.01	0.14	6.70E-06	36	85	85	7.37E-01	Small_Intestine_Terminal_Ileum
ALCC	ENSG00000178665.14	ZNF713	0.85	0.01	3.97E-01	0.01	0.04	2.89E-02	24	43	43	7.37E-01	Small_Intestine_Terminal_Ileum
ALCC	ENSG00000120370.12	GORAB	0.85	0.02	3.97E-01	0.00	0.10	2.02E-04	15	22	22	7.37E-01	Small_Intestine_Terminal_Ileum
ALCC	ENSG00000178750.2	STX19	0.85	0.03	3.97E-01	0.00	0.06	3.26E-03	15	23	23	7.37E-01	Small_Intestine_Terminal_Ileum
ALCC	ENSG00000176358.15	TAC4	0.85	0.05	3.98E-01	0.00	0.04	1.59E-02	1	7	7	7.37E-01	Small_Intestine_Terminal_Ileum
ALCC	ENSG00000196151.10	WDSUB1	-0.84	-0.01	3.98E-01	0.02	0.18	9.91E-08	3	6	6	7.38E-01	Small_Intestine_Terminal_Ileum
ALCC	ENSG00000123552.17	USP45	0.84	0.01	3.98E-01	0.01	0.03	3.42E-02	36	45	45	7.38E-01	Small_Intestine_Terminal_Ileum
ALCC	ENSG00000087191.12	PSMC5	-0.84	-0.03	3.99E-01	0.00	0.10	2.11E-04	12	30	30	7.38E-01	Small_Intestine_Terminal_Ileum
ALCC	ENSG00000162885.12	B3GALNT2	-0.84	-0.01	3.99E-01	0.01	0.03	3.80E-02	47	121	121	7.38E-01	Small_Intestine_Terminal_Ileum
ALCC	ENSG00000172061.8	LRRC15	0.84	0.00	3.99E-01	0.04	0.33	2.66E-13	12	31	31	7.39E-01	Small_Intestine_Terminal_Ileum
ALCC	ENSG00000157734.13	SNX22	0.84	0.04	4.00E-01	0.00	0.15	2.50E-06	8	14	14	7.40E-01	Small_Intestine_Terminal_Ileum
ALCC	ENSG00000164733.20	CTSB	-0.84	-0.01	4.01E-01	0.00	0.15	5.51E-06	16	25	25	7.40E-01	Small_Intestine_Terminal_Ileum
ALCC	ENSG00000176894.9	PXMP2	0.84	0.02	4.01E-01	0.00	0.04	2.16E-02	12	33	33	7.41E-01	Small_Intestine_Terminal_Ileum
ALCC	ENSG00000108654.13	DDX5	-0.84	-0.02	4.01E-01	0.00	0.05	1.17E-02	2	6	6	7.41E-01	Small_Intestine_Terminal_Ileum
ALCC	ENSG00000188732.10	FAM221A	0.84	0.04	4.01E-01	0.00	0.03	4.49E-02	3	7	7	7.41E-01	Small_Intestine_Terminal_Ileum
ALCC	ENSG00000273972.1	CTD-2306A12.1	-0.84	-0.01	4.02E-01	0.02	0.31	5.06E-13	21	46	46	7.41E-01	Small_Intestine_Terminal_Ileum
ALCC	ENSG00000167080.8	B4GALNT2	0.84	0.03	4.02E-01	0.00	0.03	3.51E-02	12	32	32	7.41E-01	Small_Intestine_Terminal_Ileum
ALCC	ENSG00000177511.5	ST8SIA3	-0.84	-0.01	4.02E-01	0.00	0.10	1.75E-04	23	44	44	7.41E-01	Small_Intestine_Terminal_Ileum
ALCC	ENSG00000065802.11	ASB1	0.84	0.02	4.03E-01	0.00	0.10	1.36E-04	22	74	74	7.41E-01	Small_Intestine_Terminal_Ileum
ALCC	ENSG00000186051.6	TAL2	0.84	0.00	4.03E-01	0.03	0.04	2.57E-02	43	67	67	7.41E-01	Small_Intestine_Terminal_Ileum
ALCC	ENSG00000146085.7	MUT	-0.84	-0.02	4.03E-01	0.00	0.12	1.58E-05	46	79	79	7.41E-01	Small_Intestine_Terminal_Ileum
ALCC	ENSG00000111850.10	SMIM8	-0.84	-0.02	4.04E-01	0.00	0.06	4.31E-03	53	59	59	7.41E-01	Small_Intestine_Terminal_Ileum
ALCC	ENSG00000256223.5	ZNF10	-0.84	-0.07	4.04E-01	0.00	0.07	1.81E-03	1	19	19	7.41E-01	Small_Intestine_Terminal_Ileum
ALCC	ENSG00000108592.16	FTSJ3	0.83	0.03	4.05E-01	0.00	0.35	5.02E-15	12	56	56	7.44E-01	Small_Intestine_Terminal_Ileum
ALCC	ENSG00000168137.15	SETD5	-0.83	-0.01	4.06E-01	0.01	0.06	5.79E-03	30	81	81	7.44E-01	Small_Intestine_Terminal_Ileum
ALCC	ENSG00000105650.21	PDE4C	-0.83	-0.01	4.06E-01	0.01	0.17	1.13E-06	12	21	21	7.44E-01	Small_Intestine_Terminal_Ileum
ALCC	ENSG00000212916.4	MAP10	-0.83	-0.01	4.06E-01	0.00	0.23	3.11E-09	25	32	32	7.44E-01	Small_Intestine_Terminal_Ileum
ALCC	ENSG00000105695.14	MAG	-0.83	0.00	4.07E-01	0.06	0.45	5.53E-20	4	15	15	7.44E-01	Small_Intestine_Terminal_Ileum
ALCC	ENSG00000141295.13	SCRN2	0.83	0.01	4.07E-01	0.02	0.36	3.63E-15	10	19	19	7.44E-01	Small_Intestine_Terminal_Ileum
ALCC	ENSG00000135506.15	OS9	0.83	0.03	4.07E-01	0.00	0.11	8.92E-05	10	19	19	7.44E-01	Small_Intestine_Terminal_Ileum
ALCC	ENSG00000274897.2	PANO1	-0.83	-0.01	4.07E-01	0.01	0.07	2.10E-03	12	24	24	7.44E-01	Small_Intestine_Terminal_Ileum
ALCC	ENSG00000106399.11	RPA3	-0.83	-0.01	4.07E-01	0.00	0.03	4.04E-02	23	28	28	7.44E-01	Small_Intestine_Terminal_Ileum
ALCC	ENSG00000174945.13	AMZ1	-0.83	-0.01	4.07E-01	0.01	0.05	8.79E-03	16	43	43	7.44E-01	Small_Intestine_Terminal_Ileum
ALCC	ENSG00000273030.1	RP11-285F16.1	0.83	0.01	4.07E-01	0.02	0.12	5.57E-05	15	31	31	7.44E-01	Small_Intestine_Terminal_Ileum
ALCC	ENSG00000099250.17	NRP1	0.83	0.02	4.07E-01	0.00	0.13	1.36E-05	6	16	16	7.44E-01	Small_Intestine_Terminal_Ileum
ALCC	ENSG00000133433.10	GSTT2B	0.83	0.02	4.08E-01	0.00	0.37	1.33E-15	10	31	31	7.44E-01	Small_Intestine_Terminal_Ileum
ALCC	ENSG00000174780.15	SRP72	0.83	0.02	4.08E-01	0.00	0.08	8.29E-04	6	6	6	7.44E-01	Small_Intestine_Terminal_Ileum
ALCC	ENSG00000205250.8	E2F4	-0.83	-0.02	4.09E-01	0.00	0.08	1.00E-03	23	26	26	7.45E-01	Small_Intestine_Terminal_Ileum
ALCC	ENSG00000162779.21	AXDND1	-0.82	0.00	4.10E-01	0.04	0.26	1.68E-10	62	78	78	7.47E-01	Small_Intestine_Terminal_Ileum
ALCC	ENSG00000142937.11	RPS8	0.82	0.04	4.10E-01	0.00	0.06	4.92E-03	4	8	8	7.47E-01	Small_Intestine_Terminal_Ileum
ALCC	ENSG00000197150.12	ABCB8	0.82	0.03	4.11E-01	0.00	0.04	2.07E-02	3	3	3	7.47E-01	Small_Intestine_Terminal_Ileum
ALCC	ENSG00000116266.10	STXBP3	0.82	0.03	4.11E-01	0.00	0.17	3.52E-07	4	12	12	7.48E-01	Small_Intestine_Terminal_Ileum
ALCC	ENSG00000103248.18	MTHFSD	0.82	0.00	4.12E-01	0.03	0.21	1.39E-08	19	65	65	7.48E-01	Small_Intestine_Terminal_Ileum
ALCC	ENSG00000270020.1	RP11-463O9.9	-0.82	-0.01	4.12E-01	0.00	0.09	3.60E-04	4	15	15	7.48E-01	Small_Intestine_Terminal_Ileum
ALCC	ENSG00000104884.14	ERCC2	-0.82	-0.01	4.12E-01	0.00	0.03	3.18E-02	25	48	48	7.48E-01	Small_Intestine_Terminal_Ileum
ALCC	ENSG00000171865.9	RNASEH1	-0.82	-0.02	4.12E-01	0.00	0.08	8.02E-04	10	48	48	7.48E-01	Small_Intestine_Terminal_Ileum
ALCC	ENSG00000272674.3	PCDHB16	-0.82	-0.01	4.13E-01	0.00	0.04	2.63E-02	9	15	15	7.49E-01	Small_Intestine_Terminal_Ileum
ALCC	ENSG00000256660.5	CLEC12B	-0.82	-0.03	4.13E-01	0.00	0.20	2.48E-08	10	28	28	7.49E-01	Small_Intestine_Terminal_Ileum
ALCC	ENSG00000159267.14	HLCS	0.82	0.01	4.13E-01	0.01	0.17	2.07E-07	7	10	10	7.49E-01	Small_Intestine_Terminal_Ileum
ALCC	ENSG00000066455.12	GOLGA5	-0.82	-0.01	4.13E-01	0.00	0.12	4.01E-05	17	35	35	7.49E-01	Small_Intestine_Terminal_Ileum
ALCC	ENSG00000121807.5	CCR2	0.82	0.01	4.14E-01	0.01	0.12	3.50E-05	45	77	77	7.49E-01	Small_Intestine_Terminal_Ileum
ALCC	ENSG00000139372.14	TDG	0.82	0.03	4.14E-01	0.00	0.11	9.91E-05	2	14	14	7.49E-01	Small_Intestine_Terminal_Ileum
ALCC	ENSG00000273824.1	RP11-81H14.1	0.82	0.01	4.14E-01	0.01	0.09	4.56E-04	15	29	29	7.49E-01	Small_Intestine_Terminal_Ileum
ALCC	ENSG00000170298.15	LGALS9B	0.82	0.02	4.15E-01	0.00	0.19	1.57E-07	12	51	51	7.49E-01	Small_Intestine_Terminal_Ileum
ALCC	ENSG00000164574.15	GALNT10	-0.81	-0.01	4.15E-01	0.02	0.08	1.05E-03	49	93	93	7.49E-01	Small_Intestine_Terminal_Ileum
ALCC	ENSG00000162722.8	TRIM58	-0.81	-0.02	4.15E-01	0.00	0.05	5.54E-03	8	17	17	7.49E-01	Small_Intestine_Terminal_Ileum
ALCC	ENSG00000157111.12	TMEM171	-0.81	-0.03	4.16E-01	0.00	0.05	8.94E-03	15	29	29	7.49E-01	Small_Intestine_Terminal_Ileum
ALCC	ENSG00000132510.10	KDM6B	-0.81	-0.01	4.16E-01	0.00	0.05	6.36E-03	5	18	18	7.49E-01	Small_Intestine_Terminal_Ileum
ALCC	ENSG00000138363.14	ATIC	-0.81	-0.02	4.16E-01	0.00	0.06	5.39E-03	10	16	16	7.49E-01	Small_Intestine_Terminal_Ileum
ALCC	ENSG00000170873.18	MTSS1	-0.81	-0.02	4.16E-01	0.00	0.06	5.18E-03	9	12	12	7.50E-01	Small_Intestine_Terminal_Ileum
ALCC	ENSG00000143552.9	NUP210L	-0.81	0.00	4.17E-01	0.03	0.06	5.43E-03	31	44	44	7.52E-01	Small_Intestine_Terminal_Ileum
ALCC	ENSG00000075234.16	TTC38	0.81	0.01	4.18E-01	0.00	0.18	4.02E-08	9	9	9	7.53E-01	Small_Intestine_Terminal_Ileum
ALCC	ENSG00000197780.9	TAF13	-0.81	-0.03	4.19E-01	0.00	0.03	4.36E-02	3	16	16	7.53E-01	Small_Intestine_Terminal_Ileum
ALCC	ENSG00000164825.3	DEFB1	0.81	0.01	4.19E-01	0.01	0.10	7.19E-05	28	37	37	7.53E-01	Small_Intestine_Terminal_Ileum
ALCC	ENSG00000214026.10	MRPL23	0.81	0.01	4.19E-01	0.01	0.21	1.36E-08	4	7	7	7.53E-01	Small_Intestine_Terminal_Ileum
ALCC	ENSG00000110074.10	FOXRED1	-0.81	-0.01	4.20E-01	0.01	0.27	4.93E-11	22	53	53	7.54E-01	Small_Intestine_Terminal_Ileum
ALCC	ENSG00000107099.15	DOCK8	-0.81	-0.02	4.20E-01	0.00	0.19	6.23E-08	7	19	19	7.54E-01	Small_Intestine_Terminal_Ileum
ALCC	ENSG00000249267.6	LINC00939	0.81	0.01	4.21E-01	0.00	0.04	1.16E-02	10	47	47	7.54E-01	Small_Intestine_Terminal_Ileum
ALCC	ENSG00000055483.19	USP36	-0.80	-0.01	4.21E-01	0.01	0.16	9.47E-07	7	14	14	7.54E-01	Small_Intestine_Terminal_Ileum
ALCC	ENSG00000105146.12	AURKC	-0.80	0.00	4.21E-01	0.02	0.08	6.61E-04	25	43	43	7.54E-01	Small_Intestine_Terminal_Ileum
ALCC	ENSG00000125375.14	ATP5S	-0.80	-0.01	4.21E-01	0.00	0.05	1.11E-02	42	62	62	7.54E-01	Small_Intestine_Terminal_Ileum
ALCC	ENSG00000260423.1	RP13-735L24.1	0.80	0.02	4.21E-01	0.00	0.14	9.11E-06	7	29	29	7.54E-01	Small_Intestine_Terminal_Ileum
ALCC	ENSG00000183542.5	KLRC4	-0.80	-0.01	4.21E-01	0.01	0.13	1.86E-05	7	24	24	7.54E-01	Small_Intestine_Terminal_Ileum
ALCC	ENSG00000110786.17	PTPN5	0.80	0.00	4.22E-01	0.03	0.22	7.53E-09	2	2	2	7.55E-01	Small_Intestine_Terminal_Ileum
ALCC	ENSG00000106066.14	CPVL	0.80	0.03	4.23E-01	0.00	0.03	3.90E-02	4	13	13	7.57E-01	Small_Intestine_Terminal_Ileum
ALCC	ENSG00000123191.14	ATP7B	0.80	0.02	4.24E-01	0.00	0.07	1.47E-03	6	7	7	7.57E-01	Small_Intestine_Terminal_Ileum
ALCC	ENSG00000101425.12	BPI	0.80	0.02	4.24E-01	0.00	0.12	1.65E-05	4	14	14	7.57E-01	Small_Intestine_Terminal_Ileum
ALCC	ENSG00000153207.14	AHCTF1	0.80	0.02	4.24E-01	0.00	0.05	8.67E-03	13	15	15	7.57E-01	Small_Intestine_Terminal_Ileum
ALCC	ENSG00000121417.13	ZNF211	0.80	0.01	4.24E-01	0.01	0.15	4.75E-06	29	33	33	7.57E-01	Small_Intestine_Terminal_Ileum
ALCC	ENSG00000135074.15	ADAM19	0.80	0.01	4.25E-01	0.00	0.08	1.19E-03	39	62	62	7.59E-01	Small_Intestine_Terminal_Ileum
ALCC	ENSG00000121005.8	CRISPLD1	-0.80	-0.01	4.26E-01	0.01	0.03	2.35E-02	21	36	36	7.59E-01	Small_Intestine_Terminal_Ileum
ALCC	ENSG00000182923.16	CEP63	0.79	0.01	4.27E-01	0.00	0.15	2.50E-06	34	49	49	7.61E-01	Small_Intestine_Terminal_Ileum
ALCC	ENSG00000119471.14	HSDL2	-0.79	-0.01	4.28E-01	0.01	0.08	1.14E-03	23	35	35	7.61E-01	Small_Intestine_Terminal_Ileum
ALCC	ENSG00000170160.17	CCDC144A	-0.79	-0.01	4.28E-01	0.00	0.03	3.18E-02	1	9	9	7.61E-01	Small_Intestine_Terminal_Ileum
ALCC	ENSG00000273487.1	RP4-621B10.8	0.79	0.09	4.28E-01	0.00	0.04	2.30E-02	2	5	5	7.61E-01	Small_Intestine_Terminal_Ileum
ALCC	ENSG00000143157.11	POGK	0.79	0.04	4.29E-01	0.00	0.04	1.87E-02	13	63	63	7.61E-01	Small_Intestine_Terminal_Ileum
ALCC	ENSG00000014123.9	UFL1	0.79	0.09	4.29E-01	0.00	0.03	4.90E-02	7	11	11	7.61E-01	Small_Intestine_Terminal_Ileum
ALCC	ENSG00000006459.10	KDM7A	0.79	0.06	4.29E-01	0.00	0.03	3.84E-02	3	19	19	7.61E-01	Small_Intestine_Terminal_Ileum
ALCC	ENSG00000156795.6	WDYHV1	0.79	0.02	4.29E-01	0.00	0.25	3.39E-10	23	48	48	7.61E-01	Small_Intestine_Terminal_Ileum
ALCC	ENSG00000177694.15	NAALADL2	0.79	0.01	4.30E-01	0.00	0.04	2.56E-02	16	37	37	7.62E-01	Small_Intestine_Terminal_Ileum
ALCC	ENSG00000168995.13	SIGLEC7	0.79	0.02	4.30E-01	0.00	0.06	5.87E-03	10	21	21	7.62E-01	Small_Intestine_Terminal_Ileum
ALCC	ENSG00000197562.9	RAB40C	0.79	0.01	4.32E-01	0.00	0.11	1.23E-04	29	46	46	7.65E-01	Small_Intestine_Terminal_Ileum
ALCC	ENSG00000272644.1	RP11-33O4.1	-0.79	-0.01	4.32E-01	0.00	0.04	1.41E-02	14	56	56	7.65E-01	Small_Intestine_Terminal_Ileum
ALCC	ENSG00000275066.4	SYNRG	-0.79	-0.01	4.32E-01	0.00	0.23	4.05E-09	6	24	24	7.65E-01	Small_Intestine_Terminal_Ileum
ALCC	ENSG00000157353.16	FUK	-0.79	-0.03	4.32E-01	0.00	0.07	2.39E-03	3	5	5	7.65E-01	Small_Intestine_Terminal_Ileum
ALCC	ENSG00000155729.12	KCTD18	-0.78	-0.04	4.33E-01	0.00	0.04	2.52E-02	1	9	9	7.65E-01	Small_Intestine_Terminal_Ileum
ALCC	ENSG00000183665.5	TRMT12	0.78	0.00	4.33E-01	0.07	0.15	4.71E-06	76	134	134	7.65E-01	Small_Intestine_Terminal_Ileum
ALCC	ENSG00000227467.3	LINC01537	0.78	0.01	4.34E-01	0.01	0.09	5.31E-04	39	51	51	7.67E-01	Small_Intestine_Terminal_Ileum
ALCC	ENSG00000159212.12	CLIC6	-0.78	-0.01	4.34E-01	0.01	0.10	1.66E-04	8	31	31	7.67E-01	Small_Intestine_Terminal_Ileum
ALCC	ENSG00000152760.9	TCTEX1D1	0.78	0.00	4.35E-01	0.03	0.17	3.51E-07	51	73	73	7.68E-01	Small_Intestine_Terminal_Ileum
ALCC	ENSG00000169814.12	BTD	0.78	0.03	4.35E-01	0.00	0.05	1.11E-02	6	6	6	7.68E-01	Small_Intestine_Terminal_Ileum
ALCC	ENSG00000125445.10	MRPS7	-0.78	-0.01	4.36E-01	0.01	0.13	2.33E-05	9	13	13	7.69E-01	Small_Intestine_Terminal_Ileum
ALCC	ENSG00000257743.8	MGAM2	-0.78	-0.01	4.36E-01	0.00	0.09	6.22E-04	52	108	108	7.69E-01	Small_Intestine_Terminal_Ileum
ALCC	ENSG00000118960.12	HS1BP3	0.78	0.10	4.37E-01	0.00	0.10	2.85E-04	6	14	14	7.70E-01	Small_Intestine_Terminal_Ileum
ALCC	ENSG00000095066.11	HOOK2	0.78	0.02	4.37E-01	0.00	0.08	1.13E-03	26	30	30	7.70E-01	Small_Intestine_Terminal_Ileum
ALCC	ENSG00000263164.1	RP11-333E1.2	-0.78	-0.02	4.38E-01	0.00	0.07	2.41E-03	10	14	14	7.70E-01	Small_Intestine_Terminal_Ileum
ALCC	ENSG00000112799.8	LY86	0.78	0.01	4.38E-01	0.00	0.13	1.85E-05	51	87	87	7.70E-01	Small_Intestine_Terminal_Ileum
ALCC	ENSG00000100697.14	DICER1	-0.78	-0.03	4.38E-01	0.00	0.07	2.93E-03	9	22	22	7.70E-01	Small_Intestine_Terminal_Ileum
ALCC	ENSG00000196670.13	ZFP62	-0.77	-0.01	4.38E-01	0.00	0.08	8.58E-04	15	26	26	7.70E-01	Small_Intestine_Terminal_Ileum
ALCC	ENSG00000159197.3	KCNE2	0.77	0.01	4.39E-01	0.00	0.03	4.33E-02	4	24	24	7.70E-01	Small_Intestine_Terminal_Ileum
ALCC	ENSG00000156564.8	LRFN2	-0.77	-0.01	4.39E-01	0.00	0.11	9.56E-05	30	47	47	7.71E-01	Small_Intestine_Terminal_Ileum
ALCC	ENSG00000198885.9	ITPRIPL1	-0.77	-0.01	4.39E-01	0.00	0.11	8.79E-05	11	27	27	7.71E-01	Small_Intestine_Terminal_Ileum
ALCC	ENSG00000073737.16	DHRS9	0.77	0.01	4.40E-01	0.00	0.08	1.16E-03	88	169	169	7.71E-01	Small_Intestine_Terminal_Ileum
ALCC	ENSG00000159352.15	PSMD4	0.77	0.07	4.40E-01	0.00	0.12	3.12E-05	2	20	20	7.72E-01	Small_Intestine_Terminal_Ileum
ALCC	ENSG00000221926.11	TRIM16	0.77	0.05	4.42E-01	0.00	0.06	3.26E-03	3	5	5	7.73E-01	Small_Intestine_Terminal_Ileum
ALCC	ENSG00000128626.11	MRPS12	-0.77	-0.01	4.42E-01	0.00	0.03	4.65E-02	37	63	63	7.73E-01	Small_Intestine_Terminal_Ileum
ALCC	ENSG00000215114.8	UBXN2B	-0.77	-0.01	4.42E-01	0.01	0.10	2.34E-04	26	49	49	7.73E-01	Small_Intestine_Terminal_Ileum
ALCC	ENSG00000090339.8	ICAM1	-0.77	-0.02	4.42E-01	0.00	0.09	4.02E-04	1	1	1	7.73E-01	Small_Intestine_Terminal_Ileum
ALCC	ENSG00000149654.9	CDH22	0.77	0.01	4.42E-01	0.02	0.11	9.61E-05	20	60	60	7.73E-01	Small_Intestine_Terminal_Ileum
ALCC	ENSG00000122711.8	SPINK4	0.77	0.01	4.43E-01	0.00	0.07	1.62E-03	16	17	17	7.75E-01	Small_Intestine_Terminal_Ileum
ALCC	ENSG00000092295.11	TGM1	-0.77	-0.02	4.44E-01	0.00	0.17	3.68E-07	6	31	31	7.75E-01	Small_Intestine_Terminal_Ileum
ALCC	ENSG00000272275.1	RP11-791G15.2	-0.77	-0.01	4.44E-01	0.01	0.08	1.24E-03	13	33	33	7.75E-01	Small_Intestine_Terminal_Ileum
ALCC	ENSG00000039650.11	PNKP	-0.76	-0.01	4.45E-01	0.00	0.09	5.04E-04	14	28	28	7.76E-01	Small_Intestine_Terminal_Ileum
ALCC	ENSG00000228221.5	LINC00578	0.76	0.01	4.46E-01	0.01	0.11	7.27E-05	7	9	9	7.77E-01	Small_Intestine_Terminal_Ileum
ALCC	ENSG00000255284.1	AP006621.5	0.76	0.02	4.46E-01	0.00	0.46	1.92E-20	19	45	45	7.77E-01	Small_Intestine_Terminal_Ileum
ALCC	ENSG00000100908.13	EMC9	0.76	0.01	4.46E-01	0.01	0.20	3.67E-08	25	45	45	7.78E-01	Small_Intestine_Terminal_Ileum
ALCC	ENSG00000166938.12	DIS3L	0.76	0.01	4.47E-01	0.01	0.25	4.63E-10	74	142	142	7.78E-01	Small_Intestine_Terminal_Ileum
ALCC	ENSG00000232411.1	AC009495.3	0.76	0.01	4.47E-01	0.01	0.09	3.71E-04	8	16	16	7.78E-01	Small_Intestine_Terminal_Ileum
ALCC	ENSG00000251664.3	PCDHA12	-0.76	-0.10	4.48E-01	0.00	0.04	2.00E-02	4	19	19	7.79E-01	Small_Intestine_Terminal_Ileum
ALCC	ENSG00000176105.13	YES1	0.76	0.01	4.48E-01	0.00	0.08	9.65E-04	25	73	73	7.79E-01	Small_Intestine_Terminal_Ileum
ALCC	ENSG00000049449.8	RCN1	0.76	0.01	4.49E-01	0.00	0.06	4.90E-03	15	30	30	7.79E-01	Small_Intestine_Terminal_Ileum
ALCC	ENSG00000161618.9	ALDH16A1	-0.76	-0.01	4.49E-01	0.00	0.12	2.46E-05	7	13	13	7.79E-01	Small_Intestine_Terminal_Ileum
ALCC	ENSG00000124767.6	GLO1	-0.76	-0.01	4.49E-01	0.01	0.09	6.19E-04	20	41	41	7.80E-01	Small_Intestine_Terminal_Ileum
ALCC	ENSG00000088882.7	CPXM1	0.76	0.00	4.50E-01	0.02	0.11	8.63E-05	39	80	80	7.80E-01	Small_Intestine_Terminal_Ileum
ALCC	ENSG00000111906.17	HDDC2	-0.76	-0.02	4.50E-01	0.00	0.23	5.33E-10	18	97	97	7.80E-01	Small_Intestine_Terminal_Ileum
ALCC	ENSG00000244733.5	RP11-506M13.3	0.76	0.06	4.50E-01	0.00	0.36	2.18E-15	6	19	19	7.80E-01	Small_Intestine_Terminal_Ileum
ALCC	ENSG00000158525.15	CPA5	0.76	0.00	4.50E-01	0.07	0.39	1.62E-17	33	61	61	7.80E-01	Small_Intestine_Terminal_Ileum
ALCC	ENSG00000056736.9	IL17RB	0.75	0.93	4.51E-01	0.00	0.14	1.22E-05	1	7	7	7.80E-01	Small_Intestine_Terminal_Ileum
ALCC	ENSG00000141219.15	C17orf80	-0.75	-0.01	4.51E-01	0.00	0.14	8.23E-06	12	16	16	7.80E-01	Small_Intestine_Terminal_Ileum
ALCC	ENSG00000179021.9	C3orf38	0.75	0.01	4.51E-01	0.01	0.08	6.63E-04	22	29	29	7.80E-01	Small_Intestine_Terminal_Ileum
ALCC	ENSG00000224934.2	RP11-441O15.3	0.75	0.03	4.51E-01	0.00	0.06	3.46E-03	8	14	14	7.80E-01	Small_Intestine_Terminal_Ileum
ALCC	ENSG00000206530.10	CFAP44	0.75	0.03	4.51E-01	0.00	0.08	7.74E-04	12	44	44	7.80E-01	Small_Intestine_Terminal_Ileum
ALCC	ENSG00000116237.15	ICMT	-0.75	-0.02	4.52E-01	0.00	0.03	4.21E-02	2	2	2	7.80E-01	Small_Intestine_Terminal_Ileum
ALCC	ENSG00000129347.19	KRI1	0.75	0.01	4.52E-01	0.01	0.20	6.77E-08	18	26	26	7.80E-01	Small_Intestine_Terminal_Ileum
ALCC	ENSG00000163239.12	TDRD10	-0.75	-0.02	4.52E-01	0.00	0.27	1.83E-10	12	27	27	7.80E-01	Small_Intestine_Terminal_Ileum
ALCC	ENSG00000188846.13	RPL14	-0.75	-0.02	4.52E-01	0.00	0.12	3.78E-05	12	28	28	7.80E-01	Small_Intestine_Terminal_Ileum
ALCC	ENSG00000235884.3	LINC00941	0.75	0.01	4.53E-01	0.01	0.05	1.19E-02	19	44	44	7.80E-01	Small_Intestine_Terminal_Ileum
ALCC	ENSG00000072840.12	EVC	0.75	0.01	4.53E-01	0.00	0.10	2.84E-04	25	87	87	7.80E-01	Small_Intestine_Terminal_Ileum
ALCC	ENSG00000270720.1	RP11-84C13.2	-0.75	-0.01	4.53E-01	0.00	0.10	2.14E-04	28	50	50	7.80E-01	Small_Intestine_Terminal_Ileum
ALCC	ENSG00000224635.1	RP4-564F22.5	0.75	0.01	4.54E-01	0.01	0.38	5.73E-16	18	60	60	7.80E-01	Small_Intestine_Terminal_Ileum
ALCC	ENSG00000158792.15	SPATA2L	0.75	0.03	4.54E-01	0.00	0.09	4.65E-04	4	10	10	7.80E-01	Small_Intestine_Terminal_Ileum
ALCC	ENSG00000204560.9	DHX16	-0.75	-0.02	4.55E-01	0.00	0.04	1.45E-02	23	29	29	7.80E-01	Small_Intestine_Terminal_Ileum
ALCC	ENSG00000223510.6	CDRT15	-0.75	-0.01	4.55E-01	0.02	0.31	6.84E-13	10	48	48	7.80E-01	Small_Intestine_Terminal_Ileum
ALCC	ENSG00000196678.13	ERI2	0.75	0.03	4.55E-01	0.00	0.05	1.03E-02	3	7	7	7.80E-01	Small_Intestine_Terminal_Ileum
ALCC	ENSG00000259925.1	CTA-363E6.2	0.75	0.00	4.55E-01	0.04	0.24	8.45E-10	32	47	47	7.80E-01	Small_Intestine_Terminal_Ileum
ALCC	ENSG00000167165.18	UGT1A6	0.75	0.02	4.55E-01	0.00	0.05	1.17E-02	13	34	34	7.80E-01	Small_Intestine_Terminal_Ileum
ALCC	ENSG00000036054.12	TBC1D23	-0.75	0.00	4.55E-01	0.02	0.10	2.41E-04	97	158	158	7.80E-01	Small_Intestine_Terminal_Ileum
ALCC	ENSG00000204536.13	CCHCR1	0.75	0.01	4.55E-01	0.01	0.49	1.78E-22	20	52	52	7.80E-01	Small_Intestine_Terminal_Ileum
ALCC	ENSG00000063177.12	RPL18	0.74	0.01	4.58E-01	0.01	0.08	6.55E-04	30	62	62	7.84E-01	Small_Intestine_Terminal_Ileum
ALCC	ENSG00000173930.8	SLCO4C1	0.74	0.00	4.60E-01	0.05	0.17	3.69E-07	63	66	66	7.87E-01	Small_Intestine_Terminal_Ileum
ALCC	ENSG00000224790.2	AP000704.5	0.74	0.00	4.60E-01	0.03	0.21	1.12E-08	8	11	11	7.87E-01	Small_Intestine_Terminal_Ileum
ALCC	ENSG00000137103.16	TMEM8B	-0.74	-0.01	4.60E-01	0.00	0.12	3.33E-05	13	21	21	7.87E-01	Small_Intestine_Terminal_Ileum
ALCC	ENSG00000154889.16	MPPE1	0.74	0.01	4.60E-01	0.01	0.19	3.06E-08	8	8	8	7.87E-01	Small_Intestine_Terminal_Ileum
ALCC	ENSG00000028203.17	VEZT	-0.74	-0.04	4.60E-01	0.00	0.16	9.21E-07	5	10	10	7.87E-01	Small_Intestine_Terminal_Ileum
ALCC	ENSG00000213714.1	FAM209B	0.74	0.01	4.61E-01	0.01	0.04	1.67E-02	32	59	59	7.87E-01	Small_Intestine_Terminal_Ileum
ALCC	ENSG00000197558.11	SSPO	-0.74	-0.02	4.61E-01	0.00	0.05	1.43E-02	7	13	13	7.88E-01	Small_Intestine_Terminal_Ileum
ALCC	ENSG00000176641.10	RNF152	0.74	0.02	4.62E-01	0.00	0.08	6.32E-04	10	26	26	7.88E-01	Small_Intestine_Terminal_Ileum
ALCC	ENSG00000167595.14	PROSER3	0.74	0.01	4.62E-01	0.00	0.12	2.70E-05	23	34	34	7.88E-01	Small_Intestine_Terminal_Ileum
ALCC	ENSG00000164398.12	ACSL6	-0.74	-0.01	4.62E-01	0.01	0.09	3.58E-04	13	22	22	7.88E-01	Small_Intestine_Terminal_Ileum
ALCC	ENSG00000185697.16	MYBL1	-0.73	-0.01	4.62E-01	0.01	0.04	1.73E-02	43	71	71	7.88E-01	Small_Intestine_Terminal_Ileum
ALCC	ENSG00000266490.1	CTD-2349P21.9	0.73	0.01	4.63E-01	0.00	0.05	6.29E-03	2	3	3	7.89E-01	Small_Intestine_Terminal_Ileum
ALCC	ENSG00000142632.16	ARHGEF19	-0.73	0.00	4.64E-01	0.11	0.56	3.00E-29	10	12	12	7.89E-01	Small_Intestine_Terminal_Ileum
ALCC	ENSG00000182853.11	VMO1	-0.73	-0.02	4.64E-01	0.00	0.08	5.06E-04	2	31	31	7.90E-01	Small_Intestine_Terminal_Ileum
ALCC	ENSG00000213523.10	SRA1	0.73	0.01	4.64E-01	0.00	0.11	7.46E-05	9	22	22	7.90E-01	Small_Intestine_Terminal_Ileum
ALCC	ENSG00000125388.19	GRK4	0.73	0.00	4.65E-01	0.04	0.35	1.33E-14	19	25	25	7.90E-01	Small_Intestine_Terminal_Ileum
ALCC	ENSG00000138741.10	TRPC3	-0.73	0.00	4.65E-01	0.01	0.10	2.06E-04	18	39	39	7.90E-01	Small_Intestine_Terminal_Ileum
ALCC	ENSG00000243811.8	APOBEC3D	-0.73	-0.04	4.65E-01	0.00	0.12	2.95E-05	13	23	23	7.90E-01	Small_Intestine_Terminal_Ileum
ALCC	ENSG00000122870.11	BICC1	0.73	0.02	4.65E-01	0.00	0.03	3.56E-02	15	50	50	7.90E-01	Small_Intestine_Terminal_Ileum
ALCC	ENSG00000145476.15	CYP4V2	0.73	0.01	4.65E-01	0.02	0.24	1.33E-09	12	17	17	7.90E-01	Small_Intestine_Terminal_Ileum
ALCC	ENSG00000126870.15	WDR60	0.73	0.00	4.66E-01	0.01	0.25	6.76E-11	7	10	10	7.90E-01	Small_Intestine_Terminal_Ileum
ALCC	ENSG00000137142.4	IGFBPL1	0.73	0.27	4.66E-01	0.00	0.07	1.76E-03	5	21	21	7.90E-01	Small_Intestine_Terminal_Ileum
ALCC	ENSG00000144362.11	PHOSPHO2	0.73	0.00	4.66E-01	0.01	0.32	2.73E-13	14	30	30	7.90E-01	Small_Intestine_Terminal_Ileum
ALCC	ENSG00000198894.7	CIPC	-0.73	-0.01	4.67E-01	0.00	0.14	7.42E-06	17	28	28	7.90E-01	Small_Intestine_Terminal_Ileum
ALCC	ENSG00000127241.16	MASP1	0.73	0.03	4.67E-01	0.00	0.08	8.37E-04	4	15	15	7.90E-01	Small_Intestine_Terminal_Ileum
ALCC	ENSG00000105607.12	GCDH	0.73	0.05	4.68E-01	0.00	0.17	5.41E-07	18	30	30	7.91E-01	Small_Intestine_Terminal_Ileum
ALCC	ENSG00000137106.17	GRHPR	-0.73	-0.05	4.68E-01	0.00	0.38	4.46E-17	6	13	13	7.91E-01	Small_Intestine_Terminal_Ileum
ALCC	ENSG00000249242.7	TMEM150C	-0.73	-0.01	4.68E-01	0.01	0.04	2.46E-02	22	30	30	7.91E-01	Small_Intestine_Terminal_Ileum
ALCC	ENSG00000138115.13	CYP2C8	-0.73	0.00	4.68E-01	0.02	0.19	2.03E-07	23	30	30	7.91E-01	Small_Intestine_Terminal_Ileum
ALCC	ENSG00000142552.7	RCN3	0.73	0.01	4.68E-01	0.00	0.09	3.83E-04	6	18	18	7.91E-01	Small_Intestine_Terminal_Ileum
ALCC	ENSG00000231107.1	LINC01508	0.72	0.01	4.69E-01	0.01	0.07	1.09E-03	19	35	35	7.92E-01	Small_Intestine_Terminal_Ileum
ALCC	ENSG00000277782.1	RP11-775C24.5	0.72	0.01	4.70E-01	0.00	0.06	5.14E-03	10	18	18	7.93E-01	Small_Intestine_Terminal_Ileum
ALCC	ENSG00000276085.1	CCL3L3	-0.72	-0.01	4.70E-01	0.01	0.14	1.22E-05	14	33	33	7.93E-01	Small_Intestine_Terminal_Ileum
ALCC	ENSG00000064393.15	HIPK2	0.72	0.01	4.70E-01	0.00	0.06	5.75E-03	11	11	11	7.93E-01	Small_Intestine_Terminal_Ileum
ALCC	ENSG00000113231.13	PDE8B	0.72	0.01	4.71E-01	0.00	0.03	3.15E-02	7	12	12	7.94E-01	Small_Intestine_Terminal_Ileum
ALCC	ENSG00000162438.11	CTRC	0.72	0.01	4.72E-01	0.00	0.05	7.16E-03	1	1	1	7.94E-01	Small_Intestine_Terminal_Ileum
ALCC	ENSG00000026297.15	RNASET2	0.72	0.00	4.72E-01	0.01	0.27	5.43E-11	70	90	90	7.94E-01	Small_Intestine_Terminal_Ileum
ALCC	ENSG00000144230.16	GPR17	0.72	0.01	4.72E-01	0.01	0.23	2.67E-09	34	67	67	7.94E-01	Small_Intestine_Terminal_Ileum
ALCC	ENSG00000168803.14	ADAL	0.72	0.00	4.72E-01	0.05	0.30	3.02E-13	12	13	13	7.94E-01	Small_Intestine_Terminal_Ileum
ALCC	ENSG00000166503.8	RP11-382A20.3	0.72	0.02	4.73E-01	0.00	0.04	2.15E-02	13	18	18	7.94E-01	Small_Intestine_Terminal_Ileum
ALCC	ENSG00000122176.10	FMOD	-0.72	-0.02	4.73E-01	0.00	0.14	3.27E-06	9	13	13	7.94E-01	Small_Intestine_Terminal_Ileum
ALCC	ENSG00000189068.9	VSTM1	-0.72	-0.01	4.73E-01	0.01	0.12	2.57E-05	21	51	51	7.94E-01	Small_Intestine_Terminal_Ileum
ALCC	ENSG00000028116.16	VRK2	-0.71	-0.03	4.75E-01	0.00	0.13	5.65E-06	2	8	8	7.96E-01	Small_Intestine_Terminal_Ileum
ALCC	ENSG00000274512.5	TBC1D3L	-0.71	-0.01	4.75E-01	0.02	0.23	2.54E-09	21	68	68	7.96E-01	Small_Intestine_Terminal_Ileum
ALCC	ENSG00000136449.13	MYCBPAP	0.71	0.01	4.76E-01	0.01	0.22	1.12E-08	5	14	14	7.96E-01	Small_Intestine_Terminal_Ileum
ALCC	ENSG00000261098.1	RP11-819C21.1	0.71	0.01	4.76E-01	0.00	0.11	1.44E-04	8	18	18	7.96E-01	Small_Intestine_Terminal_Ileum
ALCC	ENSG00000022556.15	NLRP2	-0.71	-0.01	4.76E-01	0.01	0.23	6.49E-09	14	26	26	7.96E-01	Small_Intestine_Terminal_Ileum
ALCC	ENSG00000063241.7	ISOC2	-0.71	-0.02	4.76E-01	0.00	0.04	1.15E-02	9	16	16	7.96E-01	Small_Intestine_Terminal_Ileum
ALCC	ENSG00000141252.19	VPS53	0.71	0.01	4.76E-01	0.01	0.35	4.67E-15	10	30	30	7.96E-01	Small_Intestine_Terminal_Ileum
ALCC	ENSG00000138095.18	LRPPRC	-0.71	-0.03	4.76E-01	0.00	0.06	2.83E-03	6	8	8	7.96E-01	Small_Intestine_Terminal_Ileum
ALCC	ENSG00000254319.5	RP11-134O21.1	-0.71	-0.05	4.77E-01	0.00	0.15	4.06E-06	3	8	8	7.96E-01	Small_Intestine_Terminal_Ileum
ALCC	ENSG00000172123.12	SLFN12	0.71	0.02	4.77E-01	0.00	0.05	1.09E-02	6	18	18	7.96E-01	Small_Intestine_Terminal_Ileum
ALCC	ENSG00000134242.15	PTPN22	0.71	0.00	4.77E-01	0.02	0.06	6.73E-03	49	107	107	7.96E-01	Small_Intestine_Terminal_Ileum
ALCC	ENSG00000170270.4	GON7	0.71	0.01	4.78E-01	0.01	0.03	3.79E-02	44	95	95	7.96E-01	Small_Intestine_Terminal_Ileum
ALCC	ENSG00000134545.13	KLRC1	0.71	0.01	4.78E-01	0.01	0.08	1.15E-03	9	24	24	7.96E-01	Small_Intestine_Terminal_Ileum
ALCC	ENSG00000100031.18	GGT1	-0.71	-0.02	4.78E-01	0.00	0.17	4.68E-07	2	8	8	7.96E-01	Small_Intestine_Terminal_Ileum
ALCC	ENSG00000241945.7	PWP2	-0.71	0.00	4.78E-01	0.23	0.55	2.45E-27	20	40	40	7.96E-01	Small_Intestine_Terminal_Ileum
ALCC	ENSG00000165699.13	TSC1	-0.71	-0.01	4.78E-01	0.01	0.13	2.48E-05	6	22	22	7.96E-01	Small_Intestine_Terminal_Ileum
ALCC	ENSG00000100220.11	RTCB	-0.71	-0.01	4.78E-01	0.00	0.07	3.13E-03	9	25	25	7.96E-01	Small_Intestine_Terminal_Ileum
ALCC	ENSG00000162620.15	LRRIQ3	-0.71	-0.01	4.79E-01	0.02	0.31	6.19E-13	13	26	26	7.96E-01	Small_Intestine_Terminal_Ileum
ALCC	ENSG00000140307.10	GTF2A2	0.71	0.07	4.79E-01	0.00	0.04	1.89E-02	4	19	19	7.97E-01	Small_Intestine_Terminal_Ileum
ALCC	ENSG00000180376.16	CCDC66	0.71	0.02	4.79E-01	0.00	0.13	2.02E-05	21	27	27	7.97E-01	Small_Intestine_Terminal_Ileum
ALCC	ENSG00000181031.15	RPH3AL	0.71	0.08	4.80E-01	0.00	0.24	1.40E-09	2	7	7	7.97E-01	Small_Intestine_Terminal_Ileum
ALCC	ENSG00000110395.6	CBL	0.71	0.07	4.80E-01	0.00	0.11	1.08E-04	3	17	17	7.97E-01	Small_Intestine_Terminal_Ileum
ALCC	ENSG00000105352.10	CEACAM4	0.71	0.03	4.80E-01	0.00	0.07	1.31E-03	1	3	3	7.97E-01	Small_Intestine_Terminal_Ileum
ALCC	ENSG00000109929.9	SC5D	0.71	0.02	4.81E-01	0.00	0.09	6.22E-04	15	19	19	7.98E-01	Small_Intestine_Terminal_Ileum
ALCC	ENSG00000227403.1	LINC01806	-0.70	-0.01	4.81E-01	0.00	0.12	2.57E-05	29	46	46	7.98E-01	Small_Intestine_Terminal_Ileum
ALCC	ENSG00000272505.1	RP11-981G7.6	-0.70	0.00	4.82E-01	0.02	0.12	3.31E-05	42	84	84	7.98E-01	Small_Intestine_Terminal_Ileum
ALCC	ENSG00000165806.19	CASP7	0.70	0.02	4.82E-01	0.00	0.12	3.20E-05	15	26	26	7.98E-01	Small_Intestine_Terminal_Ileum
ALCC	ENSG00000134744.13	ZCCHC11	-0.70	-0.02	4.82E-01	0.00	0.08	4.47E-04	6	16	16	7.98E-01	Small_Intestine_Terminal_Ileum
ALCC	ENSG00000130812.10	ANGPTL6	0.70	0.02	4.82E-01	0.00	0.05	1.06E-02	14	23	23	7.99E-01	Small_Intestine_Terminal_Ileum
ALCC	ENSG00000187017.15	ESPN	-0.70	-0.01	4.83E-01	0.00	0.03	4.85E-02	28	74	74	7.99E-01	Small_Intestine_Terminal_Ileum
ALCC	ENSG00000227192.1	RP1-45I4.3	0.70	0.01	4.83E-01	0.01	0.13	2.78E-05	53	101	101	7.99E-01	Small_Intestine_Terminal_Ileum
ALCC	ENSG00000239713.8	APOBEC3G	0.70	0.10	4.83E-01	0.00	0.04	1.36E-02	2	12	12	7.99E-01	Small_Intestine_Terminal_Ileum
ALCC	ENSG00000160336.14	ZNF761	0.70	0.01	4.84E-01	0.00	0.15	4.06E-06	4	7	7	7.99E-01	Small_Intestine_Terminal_Ileum
ALCC	ENSG00000107537.13	PHYH	-0.70	-0.02	4.84E-01	0.00	0.10	1.10E-04	12	31	31	8.00E-01	Small_Intestine_Terminal_Ileum
ALCC	ENSG00000177025.3	C19orf18	0.70	0.01	4.85E-01	0.00	0.08	8.60E-04	12	37	37	8.00E-01	Small_Intestine_Terminal_Ileum
ALCC	ENSG00000164329.13	PAPD4	-0.70	-0.01	4.85E-01	0.00	0.10	2.06E-04	23	62	62	8.00E-01	Small_Intestine_Terminal_Ileum
ALCC	ENSG00000063854.12	HAGH	0.70	0.01	4.85E-01	0.01	0.19	3.53E-08	14	20	20	8.00E-01	Small_Intestine_Terminal_Ileum
ALCC	ENSG00000153291.15	SLC25A27	-0.70	-0.01	4.86E-01	0.01	0.27	7.25E-13	10	14	14	8.01E-01	Small_Intestine_Terminal_Ileum
ALCC	ENSG00000137944.17	KYAT3	-0.70	0.00	4.86E-01	0.02	0.17	1.64E-07	17	36	36	8.01E-01	Small_Intestine_Terminal_Ileum
ALCC	ENSG00000071909.18	MYO3B	-0.70	0.00	4.87E-01	0.03	0.18	1.61E-07	13	16	16	8.01E-01	Small_Intestine_Terminal_Ileum
ALCC	ENSG00000198553.8	KCNRG	-0.70	-0.01	4.87E-01	0.01	0.06	3.67E-03	14	21	21	8.01E-01	Small_Intestine_Terminal_Ileum
ALCC	ENSG00000139324.11	TMTC3	0.69	0.03	4.87E-01	0.00	0.03	2.49E-02	6	13	13	8.01E-01	Small_Intestine_Terminal_Ileum
ALCC	ENSG00000176244.6	ACBD7	0.69	0.01	4.87E-01	0.01	0.06	3.33E-03	6	8	8	8.01E-01	Small_Intestine_Terminal_Ileum
ALCC	ENSG00000106153.12	CHCHD2	-0.69	-0.02	4.87E-01	0.00	0.16	1.12E-06	41	67	67	8.01E-01	Small_Intestine_Terminal_Ileum
ALCC	ENSG00000115423.18	DNAH6	-0.69	-0.02	4.88E-01	0.00	0.28	3.18E-11	26	41	41	8.01E-01	Small_Intestine_Terminal_Ileum
ALCC	ENSG00000178734.5	LMO7DN	0.69	0.01	4.88E-01	0.01	0.05	6.46E-03	22	33	33	8.01E-01	Small_Intestine_Terminal_Ileum
ALCC	ENSG00000146830.9	GIGYF1	-0.69	-0.01	4.88E-01	0.00	0.05	1.39E-02	37	56	56	8.02E-01	Small_Intestine_Terminal_Ileum
ALCC	ENSG00000149292.16	TTC12	-0.69	0.00	4.89E-01	0.03	0.38	1.92E-17	37	99	99	8.02E-01	Small_Intestine_Terminal_Ileum
ALCC	ENSG00000169087.10	HSPBAP1	0.69	0.01	4.89E-01	0.00	0.14	8.39E-06	7	8	8	8.02E-01	Small_Intestine_Terminal_Ileum
ALCC	ENSG00000101457.12	DNTTIP1	-0.69	-0.01	4.90E-01	0.01	0.23	7.49E-09	16	27	27	8.02E-01	Small_Intestine_Terminal_Ileum
ALCC	ENSG00000273971.1	RP11-77K12.10	-0.69	-0.01	4.90E-01	0.00	0.17	4.77E-07	9	11	11	8.03E-01	Small_Intestine_Terminal_Ileum
ALCC	ENSG00000198794.11	SCAMP5	-0.69	0.00	4.91E-01	0.01	0.18	5.37E-08	21	26	26	8.03E-01	Small_Intestine_Terminal_Ileum
ALCC	ENSG00000141698.16	NT5C3B	-0.69	-0.03	4.91E-01	0.00	0.36	3.24E-16	14	68	68	8.04E-01	Small_Intestine_Terminal_Ileum
ALCC	ENSG00000178033.5	FAM26E	0.69	0.06	4.93E-01	0.00	0.03	4.40E-02	1	7	7	8.05E-01	Small_Intestine_Terminal_Ileum
ALCC	ENSG00000119715.14	ESRRB	0.69	0.02	4.93E-01	0.00	0.03	3.54E-02	17	35	35	8.05E-01	Small_Intestine_Terminal_Ileum
ALCC	ENSG00000165322.17	ARHGAP12	-0.69	-0.01	4.93E-01	0.01	0.04	2.51E-02	63	95	95	8.05E-01	Small_Intestine_Terminal_Ileum
ALCC	ENSG00000166148.3	AVPR1A	0.68	0.04	4.93E-01	0.00	0.05	6.56E-03	12	34	34	8.06E-01	Small_Intestine_Terminal_Ileum
ALCC	ENSG00000135519.6	KCNH3	0.68	0.01	4.93E-01	0.01	0.04	2.94E-02	37	55	55	8.06E-01	Small_Intestine_Terminal_Ileum
ALCC	ENSG00000228065.10	LINC01515	0.68	0.01	4.94E-01	0.01	0.13	2.38E-05	8	11	11	8.06E-01	Small_Intestine_Terminal_Ileum
ALCC	ENSG00000226051.6	ZNF503-AS1	0.68	0.01	4.94E-01	0.00	0.04	2.04E-02	30	52	52	8.06E-01	Small_Intestine_Terminal_Ileum
ALCC	ENSG00000114547.9	ROPN1B	0.68	0.02	4.95E-01	0.00	0.04	2.35E-02	36	53	53	8.07E-01	Small_Intestine_Terminal_Ileum
ALCC	ENSG00000187994.13	RINL	0.68	0.01	4.95E-01	0.01	0.06	3.35E-03	39	66	66	8.07E-01	Small_Intestine_Terminal_Ileum
ALCC	ENSG00000163964.14	PIGX	0.68	0.01	4.95E-01	0.00	0.05	1.17E-02	12	32	32	8.07E-01	Small_Intestine_Terminal_Ileum
ALCC	ENSG00000135297.15	MTO1	-0.68	-0.02	4.96E-01	0.00	0.07	2.29E-03	7	10	10	8.07E-01	Small_Intestine_Terminal_Ileum
ALCC	ENSG00000113303.11	BTNL8	-0.68	-0.01	4.96E-01	0.01	0.21	2.55E-08	12	17	17	8.08E-01	Small_Intestine_Terminal_Ileum
ALCC	ENSG00000031691.6	CENPQ	0.68	0.01	4.96E-01	0.01	0.12	5.59E-05	14	21	21	8.08E-01	Small_Intestine_Terminal_Ileum
ALCC	ENSG00000140577.15	CRTC3	0.68	0.03	4.97E-01	0.00	0.05	1.36E-02	20	35	35	8.08E-01	Small_Intestine_Terminal_Ileum
ALCC	ENSG00000065559.14	MAP2K4	-0.68	-0.03	4.97E-01	0.00	0.08	6.84E-04	3	9	9	8.08E-01	Small_Intestine_Terminal_Ileum
ALCC	ENSG00000159063.12	ALG8	0.68	0.02	4.98E-01	0.00	0.06	3.75E-03	8	18	18	8.09E-01	Small_Intestine_Terminal_Ileum
ALCC	ENSG00000237457.6	LINC01351	-0.68	-0.01	4.99E-01	0.00	0.05	1.08E-02	14	43	43	8.10E-01	Small_Intestine_Terminal_Ileum
ALCC	ENSG00000198039.11	ZNF273	0.68	0.01	4.99E-01	0.00	0.23	9.65E-10	10	20	20	8.10E-01	Small_Intestine_Terminal_Ileum
ALCC	ENSG00000133460.19	SLC2A11	0.67	0.01	5.00E-01	0.01	0.27	6.49E-11	19	39	39	8.11E-01	Small_Intestine_Terminal_Ileum
ALCC	ENSG00000187824.8	TMEM220	-0.67	-0.01	5.00E-01	0.00	0.13	2.53E-05	28	47	47	8.11E-01	Small_Intestine_Terminal_Ileum
ALCC	ENSG00000170113.15	NIPA1	-0.67	-0.16	5.01E-01	0.00	0.16	9.87E-07	1	40	40	8.11E-01	Small_Intestine_Terminal_Ileum
ALCC	ENSG00000214087.8	ARL16	0.67	0.00	5.01E-01	0.14	0.52	8.09E-26	9	18	18	8.11E-01	Small_Intestine_Terminal_Ileum
ALCC	ENSG00000206053.12	HN1L	0.67	0.01	5.01E-01	0.00	0.06	2.92E-03	22	49	49	8.11E-01	Small_Intestine_Terminal_Ileum
ALCC	ENSG00000170271.10	FAXDC2	0.67	0.02	5.02E-01	0.00	0.06	6.07E-03	4	6	6	8.11E-01	Small_Intestine_Terminal_Ileum
ALCC	ENSG00000180953.11	ST20	0.67	0.00	5.02E-01	0.03	0.39	1.37E-16	17	46	46	8.11E-01	Small_Intestine_Terminal_Ileum
ALCC	ENSG00000186854.10	TRABD2A	-0.67	-0.01	5.03E-01	0.00	0.05	7.60E-03	29	35	35	8.12E-01	Small_Intestine_Terminal_Ileum
ALCC	ENSG00000165102.14	HGSNAT	0.67	0.01	5.03E-01	0.00	0.06	5.62E-03	31	34	34	8.12E-01	Small_Intestine_Terminal_Ileum
ALCC	ENSG00000230658.1	KLHL7-AS1	-0.67	0.00	5.03E-01	0.06	0.44	1.99E-19	76	116	116	8.12E-01	Small_Intestine_Terminal_Ileum
ALCC	ENSG00000083845.8	RPS5	0.67	0.02	5.04E-01	0.00	0.06	4.02E-03	4	18	18	8.12E-01	Small_Intestine_Terminal_Ileum
ALCC	ENSG00000130332.14	LSM7	-0.67	-0.07	5.04E-01	0.00	0.18	3.14E-07	2	12	12	8.12E-01	Small_Intestine_Terminal_Ileum
ALCC	ENSG00000259363.5	CTD-2054N24.2	0.67	0.01	5.04E-01	0.01	0.21	9.27E-09	26	74	74	8.12E-01	Small_Intestine_Terminal_Ileum
ALCC	ENSG00000119231.10	SENP5	-0.67	-0.02	5.04E-01	0.00	0.12	3.61E-05	7	17	17	8.13E-01	Small_Intestine_Terminal_Ileum
ALCC	ENSG00000198060.9	5-Mar	0.67	0.03	5.05E-01	0.00	0.08	7.13E-04	3	8	8	8.14E-01	Small_Intestine_Terminal_Ileum
ALCC	ENSG00000273203.1	AC006946.16	-0.67	-0.02	5.05E-01	0.00	0.13	2.55E-05	32	66	66	8.14E-01	Small_Intestine_Terminal_Ileum
ALCC	ENSG00000166839.16	ANKDD1A	-0.67	0.00	5.06E-01	0.02	0.43	8.31E-19	37	52	52	8.14E-01	Small_Intestine_Terminal_Ileum
ALCC	ENSG00000149273.14	RPS3	0.67	0.01	5.06E-01	0.00	0.12	5.27E-05	28	53	53	8.14E-01	Small_Intestine_Terminal_Ileum
ALCC	ENSG00000198818.9	SFT2D1	-0.67	-0.01	5.06E-01	0.00	0.13	2.41E-05	18	47	47	8.14E-01	Small_Intestine_Terminal_Ileum
ALCC	ENSG00000104472.9	CHRAC1	-0.66	-0.04	5.06E-01	0.00	0.06	5.49E-03	16	42	42	8.14E-01	Small_Intestine_Terminal_Ileum
ALCC	ENSG00000113119.12	TMCO6	0.66	0.01	5.07E-01	0.01	0.06	4.37E-03	9	9	9	8.14E-01	Small_Intestine_Terminal_Ileum
ALCC	ENSG00000165832.5	TRUB1	-0.66	-0.01	5.07E-01	0.01	0.04	1.63E-02	32	50	50	8.14E-01	Small_Intestine_Terminal_Ileum
ALCC	ENSG00000197540.7	GZMM	0.66	0.01	5.08E-01	0.00	0.10	2.27E-04	10	27	27	8.14E-01	Small_Intestine_Terminal_Ileum
ALCC	ENSG00000044459.14	CNTLN	0.66	0.02	5.08E-01	0.00	0.13	1.79E-05	13	88	88	8.14E-01	Small_Intestine_Terminal_Ileum
ALCC	ENSG00000272236.1	XXbac-BPG170G13.32	0.66	0.01	5.08E-01	0.01	0.04	1.75E-02	13	13	13	8.14E-01	Small_Intestine_Terminal_Ileum
ALCC	ENSG00000064201.15	TSPAN32	0.66	0.01	5.08E-01	0.00	0.13	2.88E-05	38	52	52	8.14E-01	Small_Intestine_Terminal_Ileum
ALCC	ENSG00000253986.1	CTC-756D1.3	0.66	0.05	5.08E-01	0.00	0.14	4.22E-06	1	3	3	8.14E-01	Small_Intestine_Terminal_Ileum
ALCC	ENSG00000225978.3	HAR1A	0.66	0.01	5.09E-01	0.01	0.05	1.29E-02	14	28	28	8.14E-01	Small_Intestine_Terminal_Ileum
ALCC	ENSG00000130956.13	HABP4	-0.66	-0.01	5.09E-01	0.00	0.03	3.63E-02	53	115	115	8.14E-01	Small_Intestine_Terminal_Ileum
ALCC	ENSG00000188707.5	ZBED6CL	0.66	0.00	5.09E-01	0.03	0.21	3.84E-09	19	36	36	8.15E-01	Small_Intestine_Terminal_Ileum
ALCC	ENSG00000136247.14	ZDHHC4	-0.66	-0.11	5.09E-01	0.00	0.10	2.02E-04	1	4	4	8.15E-01	Small_Intestine_Terminal_Ileum
ALCC	ENSG00000188312.13	CENPP	0.66	0.02	5.09E-01	0.00	0.06	4.51E-03	12	22	22	8.15E-01	Small_Intestine_Terminal_Ileum
ALCC	ENSG00000099889.13	ARVCF	-0.66	-0.02	5.10E-01	0.00	0.05	8.01E-03	10	22	22	8.15E-01	Small_Intestine_Terminal_Ileum
ALCC	ENSG00000085719.12	CPNE3	-0.66	-0.01	5.10E-01	0.00	0.04	2.47E-02	22	40	40	8.15E-01	Small_Intestine_Terminal_Ileum
ALCC	ENSG00000100321.14	SYNGR1	-0.66	-0.01	5.10E-01	0.01	0.32	6.89E-13	2	3	3	8.15E-01	Small_Intestine_Terminal_Ileum
ALCC	ENSG00000198468.7	FLVCR1-AS1	-0.66	0.00	5.10E-01	0.11	0.46	6.42E-22	51	60	60	8.15E-01	Small_Intestine_Terminal_Ileum
ALCC	ENSG00000144026.11	ZNF514	0.66	0.00	5.11E-01	0.02	0.23	2.18E-09	27	61	61	8.15E-01	Small_Intestine_Terminal_Ileum
ALCC	ENSG00000105193.8	RPS16	0.66	0.01	5.11E-01	0.00	0.25	1.60E-10	5	9	9	8.15E-01	Small_Intestine_Terminal_Ileum
ALCC	ENSG00000185689.15	C6orf201	0.66	0.01	5.11E-01	0.01	0.25	7.37E-10	20	39	39	8.15E-01	Small_Intestine_Terminal_Ileum
ALCC	ENSG00000154813.9	DPH3	0.66	0.02	5.12E-01	0.00	0.08	1.53E-03	14	39	39	8.15E-01	Small_Intestine_Terminal_Ileum
ALCC	ENSG00000106125.14	MINDY4	-0.65	-0.03	5.14E-01	0.00	0.12	3.88E-05	1	5	5	8.18E-01	Small_Intestine_Terminal_Ileum
ALCC	ENSG00000153406.13	NMRAL1	-0.65	0.00	5.14E-01	0.03	0.35	2.53E-14	25	68	68	8.18E-01	Small_Intestine_Terminal_Ileum
ALCC	ENSG00000260807.6	RP11-161M6.2	0.65	0.00	5.15E-01	0.01	0.24	1.50E-09	44	78	78	8.19E-01	Small_Intestine_Terminal_Ileum
ALCC	ENSG00000187116.13	LILRA5	-0.65	-0.01	5.15E-01	0.00	0.03	3.34E-02	17	67	67	8.19E-01	Small_Intestine_Terminal_Ileum
ALCC	ENSG00000152749.7	GPR180	0.65	0.03	5.16E-01	0.00	0.21	1.49E-08	1	15	15	8.19E-01	Small_Intestine_Terminal_Ileum
ALCC	ENSG00000100577.18	GSTZ1	-0.65	-0.01	5.16E-01	0.00	0.03	3.82E-02	38	54	54	8.19E-01	Small_Intestine_Terminal_Ileum
ALCC	ENSG00000261996.1	CTC-281F24.1	-0.65	-0.02	5.16E-01	0.00	0.25	2.25E-10	13	32	32	8.19E-01	Small_Intestine_Terminal_Ileum
ALCC	ENSG00000120008.15	WDR11	0.65	0.01	5.17E-01	0.00	0.13	1.71E-05	40	53	53	8.19E-01	Small_Intestine_Terminal_Ileum
ALCC	ENSG00000116213.15	WRAP73	-0.65	-0.01	5.17E-01	0.00	0.13	6.18E-06	17	37	37	8.19E-01	Small_Intestine_Terminal_Ileum
ALCC	ENSG00000104613.11	INTS10	0.65	0.01	5.17E-01	0.00	0.10	1.50E-04	11	20	20	8.19E-01	Small_Intestine_Terminal_Ileum
ALCC	ENSG00000146856.14	AGBL3	-0.65	-0.01	5.17E-01	0.00	0.09	4.71E-04	28	52	52	8.19E-01	Small_Intestine_Terminal_Ileum
ALCC	ENSG00000053372.4	MRTO4	-0.65	-0.02	5.17E-01	0.00	0.06	7.15E-03	3	6	6	8.19E-01	Small_Intestine_Terminal_Ileum
ALCC	ENSG00000120440.13	TTLL2	-0.65	-0.01	5.17E-01	0.01	0.07	1.94E-03	13	26	26	8.19E-01	Small_Intestine_Terminal_Ileum
ALCC	ENSG00000272989.1	LINC02012	0.65	0.01	5.19E-01	0.01	0.07	2.59E-03	13	34	34	8.21E-01	Small_Intestine_Terminal_Ileum
ALCC	ENSG00000170310.14	STX8	0.65	0.01	5.19E-01	0.00	0.13	1.55E-05	4	4	4	8.21E-01	Small_Intestine_Terminal_Ileum
ALCC	ENSG00000221995.5	TIAF1	0.65	0.01	5.19E-01	0.00	0.06	6.20E-03	17	25	25	8.21E-01	Small_Intestine_Terminal_Ileum
ALCC	ENSG00000130518.16	KIAA1683	-0.64	-0.18	5.19E-01	0.00	0.11	8.23E-05	2	6	6	8.21E-01	Small_Intestine_Terminal_Ileum
ALCC	ENSG00000110455.13	ACCS	-0.64	0.00	5.20E-01	0.05	0.42	5.89E-18	7	18	18	8.21E-01	Small_Intestine_Terminal_Ileum
ALCC	ENSG00000250681.1	RP3-368B9.2	-0.64	-0.07	5.20E-01	0.00	0.22	9.05E-09	2	26	26	8.21E-01	Small_Intestine_Terminal_Ileum
ALCC	ENSG00000156398.12	SFXN2	0.64	0.00	5.21E-01	0.03	0.30	2.12E-12	22	33	33	8.22E-01	Small_Intestine_Terminal_Ileum
ALCC	ENSG00000180432.5	CYP8B1	0.64	0.03	5.21E-01	0.00	0.03	3.49E-02	10	19	19	8.22E-01	Small_Intestine_Terminal_Ileum
ALCC	ENSG00000155511.17	GRIA1	0.64	0.01	5.21E-01	0.01	0.05	1.08E-02	60	65	65	8.22E-01	Small_Intestine_Terminal_Ileum
ALCC	ENSG00000101282.8	RSPO4	0.64	0.00	5.21E-01	0.02	0.31	9.71E-13	9	36	36	8.22E-01	Small_Intestine_Terminal_Ileum
ALCC	ENSG00000123643.12	SLC36A1	-0.64	-0.01	5.22E-01	0.00	0.09	3.38E-04	68	96	96	8.22E-01	Small_Intestine_Terminal_Ileum
ALCC	ENSG00000083817.8	ZNF416	0.64	0.24	5.22E-01	0.00	0.05	1.21E-02	1	3	3	8.22E-01	Small_Intestine_Terminal_Ileum
ALCC	ENSG00000110244.6	APOA4	0.64	0.05	5.22E-01	0.00	0.03	4.67E-02	3	5	5	8.22E-01	Small_Intestine_Terminal_Ileum
ALCC	ENSG00000189366.9	ALG1L	0.64	0.00	5.23E-01	0.03	0.28	2.60E-11	61	75	75	8.22E-01	Small_Intestine_Terminal_Ileum
ALCC	ENSG00000248874.5	C5orf17	-0.64	-0.01	5.23E-01	0.00	0.08	8.97E-04	3	8	8	8.22E-01	Small_Intestine_Terminal_Ileum
ALCC	ENSG00000111664.10	GNB3	-0.64	-0.03	5.23E-01	0.00	0.15	2.12E-06	1	8	8	8.22E-01	Small_Intestine_Terminal_Ileum
ALCC	ENSG00000267711.1	RP11-686D22.5	-0.64	-0.01	5.24E-01	0.00	0.03	4.69E-02	1	6	6	8.22E-01	Small_Intestine_Terminal_Ileum
ALCC	ENSG00000100711.13	ZFYVE21	0.64	0.02	5.24E-01	0.00	0.17	8.03E-07	4	31	31	8.22E-01	Small_Intestine_Terminal_Ileum
ALCC	ENSG00000134905.16	CARS2	0.64	0.00	5.24E-01	0.01	0.17	3.98E-07	18	50	50	8.22E-01	Small_Intestine_Terminal_Ileum
ALCC	ENSG00000196172.9	ZNF681	0.64	0.01	5.24E-01	0.00	0.09	4.57E-04	27	48	48	8.22E-01	Small_Intestine_Terminal_Ileum
ALCC	ENSG00000182919.14	C11orf54	0.64	0.01	5.24E-01	0.01	0.19	1.35E-07	7	7	7	8.22E-01	Small_Intestine_Terminal_Ileum
ALCC	ENSG00000197774.12	EME2	0.64	0.01	5.25E-01	0.00	0.11	1.29E-04	3	5	5	8.22E-01	Small_Intestine_Terminal_Ileum
ALCC	ENSG00000183527.11	PSMG1	-0.64	0.00	5.25E-01	0.02	0.30	1.86E-12	18	38	38	8.22E-01	Small_Intestine_Terminal_Ileum
ALCC	ENSG00000162946.21	DISC1	-0.64	-0.05	5.25E-01	0.00	0.04	1.86E-02	6	16	16	8.22E-01	Small_Intestine_Terminal_Ileum
ALCC	ENSG00000167842.15	MIS12	0.64	0.01	5.25E-01	0.01	0.14	5.55E-06	19	31	31	8.22E-01	Small_Intestine_Terminal_Ileum
ALCC	ENSG00000177570.13	SAMD12	0.63	0.01	5.25E-01	0.01	0.21	8.84E-09	20	21	21	8.22E-01	Small_Intestine_Terminal_Ileum
ALCC	ENSG00000173421.16	CCDC36	-0.63	-0.01	5.26E-01	0.01	0.07	1.09E-03	23	23	23	8.22E-01	Small_Intestine_Terminal_Ileum
ALCC	ENSG00000060982.14	BCAT1	-0.63	-0.02	5.26E-01	0.00	0.06	4.03E-03	6	21	21	8.22E-01	Small_Intestine_Terminal_Ileum
ALCC	ENSG00000132321.16	IQCA1	-0.63	-0.01	5.26E-01	0.00	0.11	4.45E-05	4	9	9	8.22E-01	Small_Intestine_Terminal_Ileum
ALCC	ENSG00000167965.17	MLST8	-0.63	-0.04	5.27E-01	0.00	0.17	1.03E-06	5	15	15	8.23E-01	Small_Intestine_Terminal_Ileum
ALCC	ENSG00000238005.2	RP11-443B7.1	-0.63	-0.01	5.27E-01	0.01	0.12	4.01E-05	5	6	6	8.23E-01	Small_Intestine_Terminal_Ileum
ALCC	ENSG00000139505.11	MTMR6	0.63	0.01	5.27E-01	0.00	0.05	1.37E-02	13	18	18	8.23E-01	Small_Intestine_Terminal_Ileum
ALCC	ENSG00000153898.12	MCOLN2	-0.63	-0.06	5.28E-01	0.00	0.05	9.58E-03	14	22	22	8.23E-01	Small_Intestine_Terminal_Ileum
ALCC	ENSG00000063046.17	EIF4B	0.63	0.01	5.29E-01	0.00	0.13	1.86E-05	6	24	24	8.24E-01	Small_Intestine_Terminal_Ileum
ALCC	ENSG00000151838.11	CCDC175	0.63	0.01	5.30E-01	0.00	0.06	5.79E-03	4	4	4	8.25E-01	Small_Intestine_Terminal_Ileum
ALCC	ENSG00000025423.11	HSD17B6	0.63	0.00	5.30E-01	0.02	0.09	4.37E-04	60	107	107	8.26E-01	Small_Intestine_Terminal_Ileum
ALCC	ENSG00000185684.12	EP400NL	0.63	0.00	5.30E-01	0.03	0.36	5.54E-15	17	26	26	8.26E-01	Small_Intestine_Terminal_Ileum
ALCC	ENSG00000167523.13	SPATA33	0.63	0.02	5.30E-01	0.00	0.03	3.22E-02	6	15	15	8.26E-01	Small_Intestine_Terminal_Ileum
ALCC	ENSG00000248508.6	SRP14-AS1	-0.63	-0.01	5.32E-01	0.01	0.15	1.70E-06	9	17	17	8.27E-01	Small_Intestine_Terminal_Ileum
ALCC	ENSG00000162623.15	TYW3	0.62	0.02	5.32E-01	0.00	0.18	1.22E-07	11	20	20	8.27E-01	Small_Intestine_Terminal_Ileum
ALCC	ENSG00000172548.14	NIPAL4	-0.62	-0.01	5.33E-01	0.01	0.25	5.77E-10	26	33	33	8.28E-01	Small_Intestine_Terminal_Ileum
ALCC	ENSG00000197893.13	NRAP	0.62	0.00	5.33E-01	0.01	0.05	1.11E-02	14	23	23	8.28E-01	Small_Intestine_Terminal_Ileum
ALCC	ENSG00000161929.14	SCIMP	0.62	0.03	5.33E-01	0.00	0.08	5.31E-04	2	14	14	8.28E-01	Small_Intestine_Terminal_Ileum
ALCC	ENSG00000229017.6	LINC01277	0.62	0.01	5.34E-01	0.01	0.12	6.45E-05	54	100	100	8.28E-01	Small_Intestine_Terminal_Ileum
ALCC	ENSG00000075826.16	SEC31B	0.62	0.00	5.34E-01	0.01	0.27	3.88E-11	79	128	128	8.28E-01	Small_Intestine_Terminal_Ileum
ALCC	ENSG00000136811.16	ODF2	-0.62	-0.01	5.34E-01	0.00	0.17	1.06E-06	9	9	9	8.28E-01	Small_Intestine_Terminal_Ileum
ALCC	ENSG00000139197.10	PEX5	-0.62	-0.07	5.34E-01	0.00	0.22	4.91E-10	1	35	35	8.28E-01	Small_Intestine_Terminal_Ileum
ALCC	ENSG00000164366.3	CCDC127	-0.62	0.00	5.35E-01	0.02	0.07	9.08E-04	20	37	37	8.29E-01	Small_Intestine_Terminal_Ileum
ALCC	ENSG00000213171.2	LINGO4	0.62	0.02	5.35E-01	0.00	0.14	4.91E-06	8	22	22	8.29E-01	Small_Intestine_Terminal_Ileum
ALCC	ENSG00000196092.12	PAX5	-0.62	-0.01	5.36E-01	0.00	0.11	1.01E-04	17	28	28	8.29E-01	Small_Intestine_Terminal_Ileum
ALCC	ENSG00000102595.19	UGGT2	0.62	0.01	5.36E-01	0.00	0.30	2.83E-12	8	36	36	8.29E-01	Small_Intestine_Terminal_Ileum
ALCC	ENSG00000065457.10	ADAT1	0.62	0.00	5.36E-01	0.04	0.33	1.14E-13	28	60	60	8.29E-01	Small_Intestine_Terminal_Ileum
ALCC	ENSG00000185736.15	ADARB2	0.62	0.02	5.37E-01	0.00	0.13	7.79E-06	3	7	7	8.30E-01	Small_Intestine_Terminal_Ileum
ALCC	ENSG00000175376.8	EIF1AD	0.62	0.01	5.37E-01	0.01	0.04	2.43E-02	46	61	61	8.30E-01	Small_Intestine_Terminal_Ileum
ALCC	ENSG00000270171.1	RP11-338N10.1	0.62	0.01	5.38E-01	0.01	0.05	6.16E-03	17	39	39	8.31E-01	Small_Intestine_Terminal_Ileum
ALCC	ENSG00000087237.10	CETP	-0.61	0.00	5.40E-01	0.02	0.14	1.13E-05	13	18	18	8.32E-01	Small_Intestine_Terminal_Ileum
ALCC	ENSG00000155530.2	LRGUK	-0.61	0.00	5.40E-01	0.07	0.12	2.64E-05	57	135	135	8.32E-01	Small_Intestine_Terminal_Ileum
ALCC	ENSG00000026559.13	KCNG1	0.61	0.01	5.40E-01	0.00	0.07	1.50E-03	8	17	17	8.32E-01	Small_Intestine_Terminal_Ileum
ALCC	ENSG00000122674.11	CCZ1	0.61	0.00	5.40E-01	0.02	0.51	7.63E-26	19	48	48	8.32E-01	Small_Intestine_Terminal_Ileum
ALCC	ENSG00000273416.1	RP4-597N16.4	0.61	0.02	5.41E-01	0.00	0.07	1.32E-03	3	7	7	8.32E-01	Small_Intestine_Terminal_Ileum
ALCC	ENSG00000172232.9	AZU1	-0.61	-0.01	5.41E-01	0.00	0.05	1.04E-02	4	13	13	8.32E-01	Small_Intestine_Terminal_Ileum
ALCC	ENSG00000100053.9	CRYBB3	0.61	0.06	5.41E-01	0.00	0.15	1.58E-06	5	31	31	8.32E-01	Small_Intestine_Terminal_Ileum
ALCC	ENSG00000005379.15	TSPOAP1	0.61	0.01	5.41E-01	0.00	0.06	2.80E-03	6	7	7	8.32E-01	Small_Intestine_Terminal_Ileum
ALCC	ENSG00000203797.9	DDO	-0.61	-0.14	5.41E-01	0.00	0.19	1.17E-07	1	8	8	8.32E-01	Small_Intestine_Terminal_Ileum
ALCC	ENSG00000119899.12	SLC17A5	-0.61	-0.01	5.42E-01	0.00	0.09	2.70E-04	75	97	97	8.32E-01	Small_Intestine_Terminal_Ileum
ALCC	ENSG00000281404.1	LINC01176	0.61	0.06	5.42E-01	0.00	0.16	9.08E-07	1	8	8	8.32E-01	Small_Intestine_Terminal_Ileum
ALCC	ENSG00000256084.1	RP11-134N1.2	-0.61	-0.01	5.42E-01	0.01	0.07	1.85E-03	31	60	60	8.32E-01	Small_Intestine_Terminal_Ileum
ALCC	ENSG00000111696.11	NT5DC3	0.61	0.01	5.42E-01	0.00	0.17	2.97E-07	18	30	30	8.32E-01	Small_Intestine_Terminal_Ileum
ALCC	ENSG00000103351.12	CLUAP1	-0.61	-0.01	5.42E-01	0.00	0.21	5.38E-09	1	4	4	8.32E-01	Small_Intestine_Terminal_Ileum
ALCC	ENSG00000230699.2	RP11-54O7.1	-0.61	-0.01	5.43E-01	0.00	0.07	3.33E-03	4	14	14	8.32E-01	Small_Intestine_Terminal_Ileum
ALCC	ENSG00000151693.9	ASAP2	-0.61	-0.02	5.43E-01	0.00	0.04	1.46E-02	12	13	13	8.32E-01	Small_Intestine_Terminal_Ileum
ALCC	ENSG00000272081.1	CTD-2376I4.2	-0.61	-0.01	5.43E-01	0.01	0.05	6.57E-03	12	28	28	8.32E-01	Small_Intestine_Terminal_Ileum
ALCC	ENSG00000138606.19	SHF	0.61	0.00	5.43E-01	0.02	0.15	1.08E-06	45	55	55	8.32E-01	Small_Intestine_Terminal_Ileum
ALCC	ENSG00000251600.5	RP11-673E1.1	0.61	0.00	5.43E-01	0.06	0.14	6.39E-06	70	102	102	8.32E-01	Small_Intestine_Terminal_Ileum
ALCC	ENSG00000108010.11	GLRX3	0.61	0.02	5.44E-01	0.00	0.04	2.80E-02	10	24	24	8.32E-01	Small_Intestine_Terminal_Ileum
ALCC	ENSG00000261068.2	RP11-7K24.3	0.61	0.02	5.44E-01	0.00	0.06	4.31E-03	7	25	25	8.32E-01	Small_Intestine_Terminal_Ileum
ALCC	ENSG00000182117.5	NOP10	-0.61	-0.02	5.44E-01	0.00	0.06	5.70E-03	45	97	97	8.32E-01	Small_Intestine_Terminal_Ileum
ALCC	ENSG00000235314.1	LINC00957	-0.61	-0.09	5.44E-01	0.00	0.05	8.16E-03	6	16	16	8.32E-01	Small_Intestine_Terminal_Ileum
ALCC	ENSG00000172586.7	CHCHD1	0.61	0.03	5.44E-01	0.00	0.11	1.20E-04	9	19	19	8.32E-01	Small_Intestine_Terminal_Ileum
ALCC	ENSG00000136573.12	BLK	-0.61	-0.01	5.45E-01	0.00	0.07	1.18E-03	6	8	8	8.32E-01	Small_Intestine_Terminal_Ileum
ALCC	ENSG00000165929.12	TC2N	-0.60	-0.01	5.46E-01	0.00	0.05	1.23E-02	19	31	31	8.33E-01	Small_Intestine_Terminal_Ileum
ALCC	ENSG00000185838.13	GNB1L	-0.60	-0.02	5.46E-01	0.00	0.08	6.92E-04	7	12	12	8.33E-01	Small_Intestine_Terminal_Ileum
ALCC	ENSG00000184436.11	THAP7	-0.60	-0.02	5.46E-01	0.00	0.07	3.12E-03	9	19	19	8.33E-01	Small_Intestine_Terminal_Ileum
ALCC	ENSG00000170852.10	KBTBD2	-0.60	-0.01	5.47E-01	0.01	0.18	2.95E-07	9	12	12	8.34E-01	Small_Intestine_Terminal_Ileum
ALCC	ENSG00000203546.7	RP11-176H8.1	-0.60	-0.01	5.47E-01	0.01	0.04	1.65E-02	8	14	14	8.34E-01	Small_Intestine_Terminal_Ileum
ALCC	ENSG00000138193.15	PLCE1	-0.60	-0.01	5.48E-01	0.00	0.10	1.98E-04	18	46	46	8.35E-01	Small_Intestine_Terminal_Ileum
ALCC	ENSG00000256001.1	RP11-575F12.2	0.60	0.01	5.48E-01	0.00	0.17	7.31E-07	5	17	17	8.35E-01	Small_Intestine_Terminal_Ileum
ALCC	ENSG00000198951.11	NAGA	0.60	0.02	5.49E-01	0.00	0.09	2.84E-04	8	21	21	8.35E-01	Small_Intestine_Terminal_Ileum
ALCC	ENSG00000171121.16	KCNMB3	-0.60	-0.02	5.49E-01	0.00	0.04	2.16E-02	3	15	15	8.35E-01	Small_Intestine_Terminal_Ileum
ALCC	ENSG00000152556.15	PFKM	-0.60	-0.06	5.49E-01	0.00	0.05	7.46E-03	27	37	37	8.35E-01	Small_Intestine_Terminal_Ileum
ALCC	ENSG00000139200.13	PIANP	0.60	0.01	5.50E-01	0.00	0.07	2.15E-03	10	32	32	8.35E-01	Small_Intestine_Terminal_Ileum
ALCC	ENSG00000260077.1	RP11-254F7.2	0.60	0.01	5.50E-01	0.00	0.05	1.47E-02	1	1	1	8.35E-01	Small_Intestine_Terminal_Ileum
ALCC	ENSG00000157326.18	DHRS4	0.60	0.01	5.50E-01	0.00	0.05	1.03E-02	9	19	19	8.35E-01	Small_Intestine_Terminal_Ileum
ALCC	ENSG00000105672.14	ETV2	-0.60	-0.01	5.50E-01	0.01	0.04	1.40E-02	23	42	42	8.35E-01	Small_Intestine_Terminal_Ileum
ALCC	ENSG00000138835.22	RGS3	0.60	0.01	5.51E-01	0.00	0.05	9.36E-03	6	9	9	8.35E-01	Small_Intestine_Terminal_Ileum
ALCC	ENSG00000172340.14	SUCLG2	-0.60	-0.05	5.51E-01	0.00	0.13	1.09E-05	8	29	29	8.35E-01	Small_Intestine_Terminal_Ileum
ALCC	ENSG00000143771.11	CNIH4	-0.60	-0.05	5.51E-01	0.00	0.15	3.05E-06	1	36	36	8.36E-01	Small_Intestine_Terminal_Ileum
ALCC	ENSG00000204351.11	SKIV2L	-0.60	0.00	5.52E-01	0.02	0.23	1.76E-09	35	48	48	8.36E-01	Small_Intestine_Terminal_Ileum
ALCC	ENSG00000066855.15	MTFR1	-0.60	-0.01	5.52E-01	0.00	0.10	2.29E-04	16	25	25	8.36E-01	Small_Intestine_Terminal_Ileum
ALCC	ENSG00000140319.10	SRP14	0.59	0.01	5.52E-01	0.01	0.23	3.41E-09	10	17	17	8.36E-01	Small_Intestine_Terminal_Ileum
ALCC	ENSG00000129625.12	REEP5	-0.59	-0.01	5.53E-01	0.00	0.22	7.76E-09	10	18	18	8.36E-01	Small_Intestine_Terminal_Ileum
ALCC	ENSG00000179091.4	CYC1	0.59	0.03	5.53E-01	0.00	0.03	4.06E-02	4	8	8	8.36E-01	Small_Intestine_Terminal_Ileum
ALCC	ENSG00000203999.8	LINC01270	0.59	0.01	5.53E-01	0.00	0.04	2.58E-02	20	34	34	8.36E-01	Small_Intestine_Terminal_Ileum
ALCC	ENSG00000151834.15	GABRA2	-0.59	-0.04	5.53E-01	0.00	0.15	3.25E-06	1	11	11	8.36E-01	Small_Intestine_Terminal_Ileum
ALCC	ENSG00000107815.7	TWNK	0.59	0.07	5.54E-01	0.00	0.07	1.54E-03	1	4	4	8.37E-01	Small_Intestine_Terminal_Ileum
ALCC	ENSG00000169220.17	RGS14	0.59	0.01	5.55E-01	0.01	0.03	3.44E-02	24	48	48	8.37E-01	Small_Intestine_Terminal_Ileum
ALCC	ENSG00000005981.12	ASB4	-0.59	-0.01	5.55E-01	0.01	0.11	8.98E-05	7	11	11	8.37E-01	Small_Intestine_Terminal_Ileum
ALCC	ENSG00000165115.14	KIF27	-0.59	-0.02	5.55E-01	0.00	0.03	3.93E-02	10	17	17	8.37E-01	Small_Intestine_Terminal_Ileum
ALCC	ENSG00000152766.5	ANKRD22	-0.59	-0.01	5.55E-01	0.00	0.05	6.12E-03	43	79	79	8.37E-01	Small_Intestine_Terminal_Ileum
ALCC	ENSG00000170949.17	ZNF160	0.59	0.01	5.55E-01	0.00	0.12	3.82E-05	5	19	19	8.37E-01	Small_Intestine_Terminal_Ileum
ALCC	ENSG00000177380.13	PPFIA3	0.59	0.01	5.55E-01	0.01	0.06	5.22E-03	27	54	54	8.37E-01	Small_Intestine_Terminal_Ileum
ALCC	ENSG00000167513.8	CDT1	0.59	0.01	5.56E-01	0.00	0.07	2.26E-03	31	68	68	8.37E-01	Small_Intestine_Terminal_Ileum
ALCC	ENSG00000166263.13	STXBP4	0.59	0.30	5.56E-01	0.00	0.19	1.35E-07	17	72	72	8.37E-01	Small_Intestine_Terminal_Ileum
ALCC	ENSG00000112031.15	MTRF1L	-0.59	0.00	5.56E-01	0.02	0.44	6.22E-21	38	87	87	8.37E-01	Small_Intestine_Terminal_Ileum
ALCC	ENSG00000188321.13	ZNF559	-0.59	0.00	5.56E-01	0.04	0.24	1.07E-10	16	26	26	8.37E-01	Small_Intestine_Terminal_Ileum
ALCC	ENSG00000241852.9	C8orf58	0.59	0.00	5.57E-01	0.01	0.03	3.58E-02	28	51	51	8.37E-01	Small_Intestine_Terminal_Ileum
ALCC	ENSG00000130695.14	CEP85	-0.59	-0.02	5.57E-01	0.00	0.05	1.02E-02	9	22	22	8.37E-01	Small_Intestine_Terminal_Ileum
ALCC	ENSG00000072422.16	RHOBTB1	0.59	0.01	5.57E-01	0.00	0.07	1.47E-03	2	4	4	8.37E-01	Small_Intestine_Terminal_Ileum
ALCC	ENSG00000103111.14	MON1B	0.59	0.01	5.57E-01	0.00	0.04	1.88E-02	14	25	25	8.37E-01	Small_Intestine_Terminal_Ileum
ALCC	ENSG00000116691.10	MIIP	0.58	0.07	5.59E-01	0.00	0.03	4.85E-02	2	10	10	8.39E-01	Small_Intestine_Terminal_Ileum
ALCC	ENSG00000198690.9	FAN1	0.58	0.01	5.59E-01	0.00	0.07	3.07E-03	11	23	23	8.39E-01	Small_Intestine_Terminal_Ileum
ALCC	ENSG00000164638.10	SLC29A4	0.58	0.11	5.60E-01	0.00	0.06	6.77E-03	4	14	14	8.39E-01	Small_Intestine_Terminal_Ileum
ALCC	ENSG00000121653.11	MAPK8IP1	-0.58	-0.01	5.60E-01	0.00	0.11	8.87E-05	17	23	23	8.39E-01	Small_Intestine_Terminal_Ileum
ALCC	ENSG00000171497.4	PPID	-0.58	-0.01	5.60E-01	0.00	0.10	1.32E-04	3	4	4	8.39E-01	Small_Intestine_Terminal_Ileum
ALCC	ENSG00000137265.14	IRF4	-0.58	-0.49	5.61E-01	0.00	0.05	1.15E-02	1	3	3	8.39E-01	Small_Intestine_Terminal_Ileum
ALCC	ENSG00000241973.10	PI4KA	-0.58	-0.01	5.62E-01	0.00	0.25	5.82E-11	28	56	56	8.39E-01	Small_Intestine_Terminal_Ileum
ALCC	ENSG00000049239.12	H6PD	0.58	0.03	5.62E-01	0.00	0.14	9.58E-06	1	5	5	8.39E-01	Small_Intestine_Terminal_Ileum
ALCC	ENSG00000132313.14	MRPL35	0.58	0.01	5.62E-01	0.00	0.05	9.71E-03	9	12	12	8.39E-01	Small_Intestine_Terminal_Ileum
ALCC	ENSG00000277258.4	PCGF2	-0.58	-0.01	5.62E-01	0.00	0.18	1.20E-07	15	34	34	8.39E-01	Small_Intestine_Terminal_Ileum
ALCC	ENSG00000100665.11	SERPINA4	0.58	0.03	5.62E-01	0.00	0.10	2.22E-04	6	26	26	8.39E-01	Small_Intestine_Terminal_Ileum
ALCC	ENSG00000188573.7	FBLL1	-0.58	-0.02	5.62E-01	0.00	0.28	2.15E-11	2	13	13	8.39E-01	Small_Intestine_Terminal_Ileum
ALCC	ENSG00000117054.13	ACADM	-0.58	-0.03	5.62E-01	0.00	0.08	2.58E-04	13	30	30	8.39E-01	Small_Intestine_Terminal_Ileum
ALCC	ENSG00000177383.4	MAGEF1	0.58	0.01	5.62E-01	0.00	0.09	4.21E-04	8	14	14	8.39E-01	Small_Intestine_Terminal_Ileum
ALCC	ENSG00000136238.17	RAC1	0.58	0.02	5.63E-01	0.00	0.05	1.23E-02	11	32	32	8.39E-01	Small_Intestine_Terminal_Ileum
ALCC	ENSG00000134317.17	GRHL1	-0.58	-0.01	5.63E-01	0.00	0.09	3.44E-04	12	43	43	8.39E-01	Small_Intestine_Terminal_Ileum
ALCC	ENSG00000182150.15	ERCC6L2	0.58	0.00	5.63E-01	0.02	0.09	3.64E-04	59	75	75	8.39E-01	Small_Intestine_Terminal_Ileum
ALCC	ENSG00000068878.14	PSME4	0.58	0.01	5.63E-01	0.00	0.08	1.09E-03	36	49	49	8.39E-01	Small_Intestine_Terminal_Ileum
ALCC	ENSG00000105793.15	GTPBP10	-0.58	0.00	5.63E-01	0.02	0.20	7.12E-08	33	39	39	8.39E-01	Small_Intestine_Terminal_Ileum
ALCC	ENSG00000138376.10	BARD1	0.58	0.00	5.63E-01	0.02	0.17	6.59E-07	13	26	26	8.39E-01	Small_Intestine_Terminal_Ileum
ALCC	ENSG00000164346.9	NSA2	0.58	0.00	5.64E-01	0.03	0.50	2.90E-24	21	29	29	8.39E-01	Small_Intestine_Terminal_Ileum
ALCC	ENSG00000153113.23	CAST	0.58	0.01	5.64E-01	0.00	0.04	3.14E-02	33	54	54	8.39E-01	Small_Intestine_Terminal_Ileum
ALCC	ENSG00000105856.13	HBP1	0.58	0.02	5.64E-01	0.00	0.08	1.23E-03	23	52	52	8.39E-01	Small_Intestine_Terminal_Ileum
ALCC	ENSG00000198130.15	HIBCH	-0.58	0.00	5.65E-01	0.01	0.29	3.26E-12	7	15	15	8.39E-01	Small_Intestine_Terminal_Ileum
ALCC	ENSG00000186017.14	ZNF566	0.58	0.01	5.65E-01	0.00	0.04	1.93E-02	6	7	7	8.40E-01	Small_Intestine_Terminal_Ileum
ALCC	ENSG00000230939.1	RP11-314C16.1	-0.57	0.00	5.66E-01	0.03	0.27	7.06E-11	15	29	29	8.40E-01	Small_Intestine_Terminal_Ileum
ALCC	ENSG00000183569.17	SERHL2	-0.57	0.00	5.66E-01	0.03	0.21	7.51E-09	25	41	41	8.40E-01	Small_Intestine_Terminal_Ileum
ALCC	ENSG00000143252.14	SDHC	0.57	0.01	5.67E-01	0.01	0.11	6.64E-05	34	54	54	8.41E-01	Small_Intestine_Terminal_Ileum
ALCC	ENSG00000125877.12	ITPA	0.57	0.01	5.67E-01	0.01	0.32	1.54E-13	10	24	24	8.41E-01	Small_Intestine_Terminal_Ileum
ALCC	ENSG00000164002.11	EXO5	0.57	0.00	5.67E-01	0.01	0.20	6.98E-08	14	32	32	8.41E-01	Small_Intestine_Terminal_Ileum
ALCC	ENSG00000281538.1	RP4-669P10.20	0.57	0.00	5.68E-01	0.01	0.19	1.86E-07	18	27	27	8.41E-01	Small_Intestine_Terminal_Ileum
ALCC	ENSG00000226124.6	FTCDNL1	0.57	0.00	5.68E-01	0.03	0.11	7.06E-05	25	75	75	8.41E-01	Small_Intestine_Terminal_Ileum
ALCC	ENSG00000134757.4	DSG3	-0.57	-0.02	5.68E-01	0.00	0.17	1.17E-06	1	15	15	8.41E-01	Small_Intestine_Terminal_Ileum
ALCC	ENSG00000180104.15	EXOC3	0.57	0.02	5.68E-01	0.00	0.06	3.08E-03	6	13	13	8.41E-01	Small_Intestine_Terminal_Ileum
ALCC	ENSG00000213339.8	QTRT1	-0.57	-0.01	5.69E-01	0.01	0.04	3.22E-02	25	30	30	8.41E-01	Small_Intestine_Terminal_Ileum
ALCC	ENSG00000111886.10	GABRR2	0.57	0.01	5.69E-01	0.00	0.14	8.73E-06	5	21	21	8.42E-01	Small_Intestine_Terminal_Ileum
ALCC	ENSG00000168522.12	FNTA	-0.57	-0.02	5.71E-01	0.00	0.05	1.30E-02	10	34	34	8.43E-01	Small_Intestine_Terminal_Ileum
ALCC	ENSG00000196458.10	ZNF605	0.57	0.20	5.71E-01	0.00	0.25	9.36E-10	4	32	32	8.43E-01	Small_Intestine_Terminal_Ileum
ALCC	ENSG00000243927.5	MRPS6	0.57	0.01	5.71E-01	0.00	0.08	1.38E-03	34	79	79	8.43E-01	Small_Intestine_Terminal_Ileum
ALCC	ENSG00000114054.13	PCCB	0.57	0.01	5.72E-01	0.01	0.03	4.84E-02	43	64	64	8.43E-01	Small_Intestine_Terminal_Ileum
ALCC	ENSG00000124532.14	MRS2	0.57	0.01	5.72E-01	0.00	0.04	2.38E-02	8	22	22	8.43E-01	Small_Intestine_Terminal_Ileum
ALCC	ENSG00000102468.10	HTR2A	-0.57	0.00	5.72E-01	0.01	0.08	1.31E-03	20	25	25	8.43E-01	Small_Intestine_Terminal_Ileum
ALCC	ENSG00000015413.9	DPEP1	-0.57	-0.04	5.72E-01	0.00	0.07	3.16E-03	5	23	23	8.43E-01	Small_Intestine_Terminal_Ileum
ALCC	ENSG00000175711.8	B3GNTL1	-0.57	0.00	5.72E-01	0.02	0.14	5.83E-06	7	15	15	8.43E-01	Small_Intestine_Terminal_Ileum
ALCC	ENSG00000069493.14	CLEC2D	0.56	0.07	5.72E-01	0.00	0.05	9.40E-03	10	76	76	8.43E-01	Small_Intestine_Terminal_Ileum
ALCC	ENSG00000127952.16	STYXL1	-0.56	0.00	5.73E-01	0.03	0.29	8.25E-13	23	33	33	8.44E-01	Small_Intestine_Terminal_Ileum
ALCC	ENSG00000107518.16	ATRNL1	0.56	0.01	5.74E-01	0.00	0.03	3.40E-02	19	35	35	8.45E-01	Small_Intestine_Terminal_Ileum
ALCC	ENSG00000180155.19	LYNX1	0.56	0.01	5.74E-01	0.00	0.23	4.31E-09	16	31	31	8.45E-01	Small_Intestine_Terminal_Ileum
ALCC	ENSG00000130177.14	CDC16	0.56	0.02	5.75E-01	0.00	0.23	7.92E-10	5	28	28	8.45E-01	Small_Intestine_Terminal_Ileum
ALCC	ENSG00000182224.11	CYB5D1	-0.56	0.00	5.75E-01	0.01	0.04	1.93E-02	9	20	20	8.45E-01	Small_Intestine_Terminal_Ileum
ALCC	ENSG00000162729.13	IGSF8	-0.56	-0.06	5.75E-01	0.00	0.13	3.48E-05	1	21	21	8.45E-01	Small_Intestine_Terminal_Ileum
ALCC	ENSG00000169085.11	C8orf46	0.56	0.02	5.76E-01	0.00	0.20	7.96E-09	4	14	14	8.45E-01	Small_Intestine_Terminal_Ileum
ALCC	ENSG00000165682.14	CLEC1B	0.56	0.00	5.76E-01	0.01	0.05	8.58E-03	6	26	26	8.45E-01	Small_Intestine_Terminal_Ileum
ALCC	ENSG00000137312.14	FLOT1	0.56	0.01	5.76E-01	0.00	0.15	3.71E-06	21	52	52	8.45E-01	Small_Intestine_Terminal_Ileum
ALCC	ENSG00000116176.6	TPSG1	-0.56	-0.08	5.76E-01	0.00	0.09	5.27E-04	1	6	6	8.45E-01	Small_Intestine_Terminal_Ileum
ALCC	ENSG00000273448.1	RP11-166O4.6	-0.56	0.00	5.76E-01	0.05	0.45	3.85E-20	14	28	28	8.45E-01	Small_Intestine_Terminal_Ileum
ALCC	ENSG00000104643.9	MTMR9	-0.56	-0.02	5.77E-01	0.00	0.06	5.73E-03	6	12	12	8.46E-01	Small_Intestine_Terminal_Ileum
ALCC	ENSG00000281641.2	SAMD12-AS1	0.56	0.00	5.77E-01	0.01	0.05	1.48E-02	25	59	59	8.46E-01	Small_Intestine_Terminal_Ileum
ALCC	ENSG00000272894.5	RP5-1159O4.1	0.56	0.01	5.79E-01	0.00	0.08	1.20E-03	19	37	37	8.47E-01	Small_Intestine_Terminal_Ileum
ALCC	ENSG00000152413.14	HOMER1	0.56	0.01	5.79E-01	0.00	0.03	4.54E-02	24	56	56	8.47E-01	Small_Intestine_Terminal_Ileum
ALCC	ENSG00000068831.18	RASGRP2	-0.55	-0.01	5.81E-01	0.00	0.11	1.23E-04	33	70	70	8.49E-01	Small_Intestine_Terminal_Ileum
ALCC	ENSG00000125651.13	GTF2F1	-0.55	-0.02	5.81E-01	0.00	0.12	4.09E-05	11	24	24	8.49E-01	Small_Intestine_Terminal_Ileum
ALCC	ENSG00000187122.16	SLIT1	0.55	0.01	5.81E-01	0.00	0.11	1.39E-04	9	15	15	8.50E-01	Small_Intestine_Terminal_Ileum
ALCC	ENSG00000159208.15	CIART	0.55	0.02	5.82E-01	0.00	0.08	2.93E-04	1	8	8	8.50E-01	Small_Intestine_Terminal_Ileum
ALCC	ENSG00000160185.14	UBASH3A	0.55	0.01	5.82E-01	0.00	0.07	1.58E-03	15	27	27	8.50E-01	Small_Intestine_Terminal_Ileum
ALCC	ENSG00000270977.1	AC015849.16	0.55	0.00	5.82E-01	0.02	0.10	1.09E-04	26	35	35	8.50E-01	Small_Intestine_Terminal_Ileum
ALCC	ENSG00000228716.6	DHFR	-0.55	-0.01	5.82E-01	0.00	0.15	2.55E-06	40	53	53	8.50E-01	Small_Intestine_Terminal_Ileum
ALCC	ENSG00000088926.13	F11	0.55	0.02	5.82E-01	0.00	0.05	1.32E-02	6	18	18	8.50E-01	Small_Intestine_Terminal_Ileum
ALCC	ENSG00000136243.16	NUPL2	0.55	0.01	5.83E-01	0.00	0.21	1.17E-08	23	61	61	8.50E-01	Small_Intestine_Terminal_Ileum
ALCC	ENSG00000170946.14	DNAJC24	0.55	0.02	5.84E-01	0.00	0.07	1.45E-03	1	2	2	8.50E-01	Small_Intestine_Terminal_Ileum
ALCC	ENSG00000159173.18	TNNI1	0.55	0.00	5.84E-01	0.01	0.13	1.08E-05	7	11	11	8.50E-01	Small_Intestine_Terminal_Ileum
ALCC	ENSG00000283597.2	FAM169B	0.55	0.01	5.84E-01	0.00	0.04	2.20E-02	14	37	37	8.50E-01	Small_Intestine_Terminal_Ileum
ALCC	ENSG00000185904.11	LINC00839	0.55	0.01	5.85E-01	0.01	0.24	1.22E-09	25	49	49	8.50E-01	Small_Intestine_Terminal_Ileum
ALCC	ENSG00000177963.14	RIC8A	-0.55	-0.01	5.85E-01	0.00	0.15	2.48E-06	11	23	23	8.50E-01	Small_Intestine_Terminal_Ileum
ALCC	ENSG00000148143.12	ZNF462	0.55	0.03	5.85E-01	0.00	0.09	3.79E-04	12	28	28	8.50E-01	Small_Intestine_Terminal_Ileum
ALCC	ENSG00000112787.12	FBRSL1	0.54	0.02	5.86E-01	0.00	0.05	8.72E-03	7	18	18	8.50E-01	Small_Intestine_Terminal_Ileum
ALCC	ENSG00000275074.1	NUDT18	-0.54	-0.01	5.86E-01	0.00	0.03	4.05E-02	8	13	13	8.50E-01	Small_Intestine_Terminal_Ileum
ALCC	ENSG00000197646.7	PDCD1LG2	-0.54	-0.01	5.87E-01	0.00	0.05	1.21E-02	2	9	9	8.50E-01	Small_Intestine_Terminal_Ileum
ALCC	ENSG00000008516.16	MMP25	-0.54	-0.01	5.87E-01	0.00	0.10	1.65E-04	9	30	30	8.50E-01	Small_Intestine_Terminal_Ileum
ALCC	ENSG00000164008.14	C1orf50	-0.54	-0.01	5.87E-01	0.01	0.10	1.06E-04	15	32	32	8.50E-01	Small_Intestine_Terminal_Ileum
ALCC	ENSG00000181754.6	AMIGO1	-0.54	-0.01	5.87E-01	0.00	0.22	5.57E-09	11	35	35	8.50E-01	Small_Intestine_Terminal_Ileum
ALCC	ENSG00000101057.15	MYBL2	0.54	0.01	5.87E-01	0.00	0.09	4.37E-04	12	16	16	8.50E-01	Small_Intestine_Terminal_Ileum
ALCC	ENSG00000197128.11	ZNF772	0.54	0.00	5.87E-01	0.04	0.42	1.08E-18	37	40	40	8.50E-01	Small_Intestine_Terminal_Ileum
ALCC	ENSG00000258472.8	RP11-192H23.4	-0.54	-0.01	5.87E-01	0.00	0.11	9.53E-05	11	33	33	8.50E-01	Small_Intestine_Terminal_Ileum
ALCC	ENSG00000112877.7	CEP72	0.54	0.01	5.88E-01	0.00	0.08	8.51E-04	20	24	24	8.50E-01	Small_Intestine_Terminal_Ileum
ALCC	ENSG00000019186.9	CYP24A1	-0.54	-0.63	5.88E-01	0.00	0.08	1.18E-03	1	7	7	8.50E-01	Small_Intestine_Terminal_Ileum
ALCC	ENSG00000196313.11	POM121	0.54	0.01	5.88E-01	0.01	0.27	3.78E-11	9	70	70	8.50E-01	Small_Intestine_Terminal_Ileum
ALCC	ENSG00000087365.15	SF3B2	0.54	0.00	5.88E-01	0.01	0.11	1.15E-04	14	22	22	8.50E-01	Small_Intestine_Terminal_Ileum
ALCC	ENSG00000093000.18	NUP50	0.54	0.11	5.88E-01	0.00	0.04	2.55E-02	3	9	9	8.50E-01	Small_Intestine_Terminal_Ileum
ALCC	ENSG00000259031.1	CTD-2062F14.3	0.54	0.00	5.88E-01	0.01	0.07	2.02E-03	13	42	42	8.50E-01	Small_Intestine_Terminal_Ileum
ALCC	ENSG00000163380.15	LMOD3	0.54	0.04	5.88E-01	0.00	0.05	1.16E-02	2	12	12	8.50E-01	Small_Intestine_Terminal_Ileum
ALCC	ENSG00000196071.4	OR2L13	0.54	0.01	5.88E-01	0.00	0.03	4.97E-02	35	47	47	8.50E-01	Small_Intestine_Terminal_Ileum
ALCC	ENSG00000250067.11	YJEFN3	0.54	0.01	5.89E-01	0.00	0.13	1.43E-05	25	29	29	8.50E-01	Small_Intestine_Terminal_Ileum
ALCC	ENSG00000184470.20	TXNRD2	0.54	0.01	5.89E-01	0.01	0.06	6.60E-03	18	27	27	8.50E-01	Small_Intestine_Terminal_Ileum
ALCC	ENSG00000115461.4	IGFBP5	-0.54	-0.01	5.90E-01	0.00	0.10	1.82E-04	3	3	3	8.50E-01	Small_Intestine_Terminal_Ileum
ALCC	ENSG00000272733.1	KB-208E9.1	-0.54	-0.02	5.90E-01	0.00	0.18	2.36E-07	3	20	20	8.50E-01	Small_Intestine_Terminal_Ileum
ALCC	ENSG00000188659.9	SAXO2	-0.54	0.00	5.90E-01	0.10	0.36	2.18E-16	28	36	36	8.50E-01	Small_Intestine_Terminal_Ileum
ALCC	ENSG00000169169.14	CPT1C	-0.54	-0.02	5.91E-01	0.00	0.06	3.81E-03	7	10	10	8.51E-01	Small_Intestine_Terminal_Ileum
ALCC	ENSG00000188785.11	ZNF548	0.54	0.01	5.91E-01	0.00	0.06	3.19E-03	4	5	5	8.51E-01	Small_Intestine_Terminal_Ileum
ALCC	ENSG00000112494.9	UNC93A	0.54	0.01	5.91E-01	0.01	0.16	1.77E-06	22	51	51	8.51E-01	Small_Intestine_Terminal_Ileum
ALCC	ENSG00000259124.1	RP11-187O7.3	-0.54	-0.06	5.92E-01	0.00	0.10	1.69E-04	6	10	10	8.51E-01	Small_Intestine_Terminal_Ileum
ALCC	ENSG00000146574.15	CCZ1B	-0.54	0.00	5.92E-01	0.02	0.44	1.11E-19	13	39	39	8.51E-01	Small_Intestine_Terminal_Ileum
ALCC	ENSG00000129993.14	CBFA2T3	-0.54	0.00	5.92E-01	0.02	0.06	4.43E-03	68	161	161	8.51E-01	Small_Intestine_Terminal_Ileum
ALCC	ENSG00000128563.13	PRKRIP1	0.54	0.02	5.92E-01	0.00	0.06	5.44E-03	6	22	22	8.51E-01	Small_Intestine_Terminal_Ileum
ALCC	ENSG00000272444.1	RP11-1017G21.6	0.54	0.03	5.92E-01	0.00	0.05	1.21E-02	4	7	7	8.51E-01	Small_Intestine_Terminal_Ileum
ALCC	ENSG00000244482.10	LILRA6	-0.53	-0.02	5.93E-01	0.00	0.03	4.05E-02	10	36	36	8.51E-01	Small_Intestine_Terminal_Ileum
ALCC	ENSG00000010626.14	LRRC23	0.53	0.05	5.93E-01	0.00	0.35	1.45E-14	8	25	25	8.51E-01	Small_Intestine_Terminal_Ileum
ALCC	ENSG00000198715.11	GLMP	-0.53	-0.01	5.94E-01	0.00	0.14	3.71E-06	24	41	41	8.52E-01	Small_Intestine_Terminal_Ileum
ALCC	ENSG00000157259.6	GATAD1	0.53	0.01	5.94E-01	0.01	0.29	1.10E-11	4	16	16	8.52E-01	Small_Intestine_Terminal_Ileum
ALCC	ENSG00000121691.4	CAT	-0.53	-0.01	5.94E-01	0.01	0.10	2.97E-04	33	40	40	8.52E-01	Small_Intestine_Terminal_Ileum
ALCC	ENSG00000002919.14	SNX11	0.53	0.00	5.95E-01	0.04	0.27	8.16E-11	19	20	20	8.52E-01	Small_Intestine_Terminal_Ileum
ALCC	ENSG00000145384.3	FABP2	-0.53	-0.01	5.95E-01	0.01	0.07	2.10E-03	28	34	34	8.52E-01	Small_Intestine_Terminal_Ileum
ALCC	ENSG00000093010.13	COMT	0.53	0.01	5.95E-01	0.00	0.12	2.21E-05	23	55	55	8.52E-01	Small_Intestine_Terminal_Ileum
ALCC	ENSG00000283199.1	ABC13-47488600E17.1	-0.53	-0.01	5.96E-01	0.00	0.08	1.41E-03	2	21	21	8.52E-01	Small_Intestine_Terminal_Ileum
ALCC	ENSG00000171806.11	METTL18	0.53	0.00	5.96E-01	0.12	0.48	7.02E-23	134	142	142	8.52E-01	Small_Intestine_Terminal_Ileum
ALCC	ENSG00000257727.5	CNPY2	-0.53	-0.02	5.97E-01	0.00	0.04	1.62E-02	6	8	8	8.54E-01	Small_Intestine_Terminal_Ileum
ALCC	ENSG00000176749.8	CDK5R1	0.53	0.02	5.97E-01	0.00	0.05	1.18E-02	8	10	10	8.54E-01	Small_Intestine_Terminal_Ileum
ALCC	ENSG00000242485.5	MRPL20	0.53	0.01	5.97E-01	0.00	0.06	4.88E-03	9	49	49	8.54E-01	Small_Intestine_Terminal_Ileum
ALCC	ENSG00000277186.1	RP13-554M15.8	-0.53	0.00	5.98E-01	0.02	0.11	5.30E-05	2	10	10	8.54E-01	Small_Intestine_Terminal_Ileum
ALCC	ENSG00000169762.16	TAPT1	0.53	0.01	5.98E-01	0.00	0.03	4.12E-02	13	27	27	8.54E-01	Small_Intestine_Terminal_Ileum
ALCC	ENSG00000258181.1	RP11-493L12.4	0.53	0.01	5.98E-01	0.00	0.07	1.68E-03	15	35	35	8.54E-01	Small_Intestine_Terminal_Ileum
ALCC	ENSG00000103249.17	CLCN7	-0.53	0.00	5.99E-01	0.03	0.35	2.11E-15	23	37	37	8.55E-01	Small_Intestine_Terminal_Ileum
ALCC	ENSG00000143612.19	C1orf43	0.53	0.03	6.00E-01	0.00	0.04	1.76E-02	4	12	12	8.55E-01	Small_Intestine_Terminal_Ileum
ALCC	ENSG00000175581.13	MRPL48	-0.52	-0.01	6.00E-01	0.00	0.03	4.69E-02	11	17	17	8.55E-01	Small_Intestine_Terminal_Ileum
ALCC	ENSG00000171246.5	NPTX1	-0.52	-0.01	6.00E-01	0.01	0.06	6.31E-03	20	49	49	8.55E-01	Small_Intestine_Terminal_Ileum
ALCC	ENSG00000173145.11	NOC3L	-0.52	-0.01	6.00E-01	0.01	0.15	1.80E-06	56	77	77	8.55E-01	Small_Intestine_Terminal_Ileum
ALCC	ENSG00000174788.9	PCP2	0.52	0.00	6.01E-01	0.01	0.11	1.30E-04	28	51	51	8.55E-01	Small_Intestine_Terminal_Ileum
ALCC	ENSG00000260088.1	RP11-92G12.3	-0.52	0.00	6.02E-01	0.02	0.19	1.08E-07	9	12	12	8.56E-01	Small_Intestine_Terminal_Ileum
ALCC	ENSG00000205362.11	MT1A	0.52	0.00	6.02E-01	0.02	0.14	8.27E-06	25	49	49	8.56E-01	Small_Intestine_Terminal_Ileum
ALCC	ENSG00000103811.15	CTSH	0.52	0.00	6.02E-01	0.01	0.07	2.18E-03	56	95	95	8.56E-01	Small_Intestine_Terminal_Ileum
ALCC	ENSG00000087494.15	PTHLH	0.52	0.01	6.04E-01	0.01	0.05	1.23E-02	28	69	69	8.58E-01	Small_Intestine_Terminal_Ileum
ALCC	ENSG00000096996.15	IL12RB1	-0.52	-0.01	6.04E-01	0.00	0.18	8.10E-08	12	17	17	8.58E-01	Small_Intestine_Terminal_Ileum
ALCC	ENSG00000127947.15	PTPN12	-0.52	-0.02	6.04E-01	0.00	0.20	5.73E-08	19	31	31	8.58E-01	Small_Intestine_Terminal_Ileum
ALCC	ENSG00000254226.5	LINC01933	0.52	0.01	6.05E-01	0.00	0.07	2.74E-03	16	40	40	8.58E-01	Small_Intestine_Terminal_Ileum
ALCC	ENSG00000163235.15	TGFA	-0.52	-0.03	6.06E-01	0.00	0.05	9.64E-03	3	15	15	8.59E-01	Small_Intestine_Terminal_Ileum
ALCC	ENSG00000238142.1	RP11-108M9.4	0.52	0.01	6.06E-01	0.01	0.22	9.37E-09	5	22	22	8.59E-01	Small_Intestine_Terminal_Ileum
ALCC	ENSG00000085063.14	CD59	-0.52	-0.01	6.06E-01	0.00	0.06	4.08E-03	30	100	100	8.59E-01	Small_Intestine_Terminal_Ileum
ALCC	ENSG00000092094.10	OSGEP	-0.52	-0.01	6.06E-01	0.00	0.12	3.04E-05	5	14	14	8.59E-01	Small_Intestine_Terminal_Ileum
ALCC	ENSG00000227888.4	FAM66A	0.51	0.00	6.07E-01	0.02	0.03	3.58E-02	25	66	66	8.59E-01	Small_Intestine_Terminal_Ileum
ALCC	ENSG00000137700.17	SLC37A4	0.51	0.02	6.07E-01	0.00	0.03	3.96E-02	15	31	31	8.59E-01	Small_Intestine_Terminal_Ileum
ALCC	ENSG00000255455.2	RP11-890B15.3	-0.51	0.00	6.07E-01	0.02	0.25	3.83E-10	26	44	44	8.59E-01	Small_Intestine_Terminal_Ileum
ALCC	ENSG00000204267.13	TAP2	-0.51	-0.01	6.07E-01	0.00	0.04	1.76E-02	36	37	37	8.59E-01	Small_Intestine_Terminal_Ileum
ALCC	ENSG00000137074.18	APTX	0.51	0.00	6.07E-01	0.00	0.10	1.49E-04	38	65	65	8.59E-01	Small_Intestine_Terminal_Ileum
ALCC	ENSG00000183309.11	ZNF623	-0.51	-0.01	6.08E-01	0.00	0.04	2.35E-02	10	12	12	8.59E-01	Small_Intestine_Terminal_Ileum
ALCC	ENSG00000138750.14	NUP54	0.51	0.00	6.08E-01	0.02	0.15	1.73E-06	45	53	53	8.59E-01	Small_Intestine_Terminal_Ileum
ALCC	ENSG00000185745.9	IFIT1	0.51	0.01	6.09E-01	0.00	0.08	6.89E-04	12	16	16	8.60E-01	Small_Intestine_Terminal_Ileum
ALCC	ENSG00000105373.18	GLTSCR2	0.51	0.01	6.09E-01	0.00	0.04	2.73E-02	18	36	36	8.60E-01	Small_Intestine_Terminal_Ileum
ALCC	ENSG00000138442.9	WDR12	-0.51	-0.01	6.10E-01	0.00	0.07	1.55E-03	30	53	53	8.60E-01	Small_Intestine_Terminal_Ileum
ALCC	ENSG00000135837.15	CEP350	-0.51	-0.01	6.10E-01	0.00	0.09	4.10E-04	48	76	76	8.60E-01	Small_Intestine_Terminal_Ileum
ALCC	ENSG00000213398.7	LCAT	0.51	0.01	6.10E-01	0.00	0.06	3.56E-03	10	18	18	8.61E-01	Small_Intestine_Terminal_Ileum
ALCC	ENSG00000228049.7	POLR2J2	0.51	0.00	6.11E-01	0.02	0.25	3.02E-10	14	54	54	8.61E-01	Small_Intestine_Terminal_Ileum
ALCC	ENSG00000163739.4	CXCL1	0.51	0.14	6.11E-01	0.00	0.07	2.43E-03	2	4	4	8.61E-01	Small_Intestine_Terminal_Ileum
ALCC	ENSG00000059122.16	FLYWCH1	-0.51	0.00	6.12E-01	0.05	0.54	1.76E-26	2	6	6	8.61E-01	Small_Intestine_Terminal_Ileum
ALCC	ENSG00000182179.12	UBA7	0.51	0.01	6.12E-01	0.01	0.19	1.53E-07	34	35	35	8.61E-01	Small_Intestine_Terminal_Ileum
ALCC	ENSG00000176715.15	ACSF3	0.51	0.00	6.12E-01	0.00	0.11	5.25E-05	10	16	16	8.61E-01	Small_Intestine_Terminal_Ileum
ALCC	ENSG00000155542.11	SETD9	-0.51	0.00	6.12E-01	0.18	0.54	5.57E-26	24	52	52	8.61E-01	Small_Intestine_Terminal_Ileum
ALCC	ENSG00000148655.14	C10orf11	-0.51	-0.02	6.12E-01	0.00	0.11	9.82E-05	4	12	12	8.61E-01	Small_Intestine_Terminal_Ileum
ALCC	ENSG00000184792.15	OSBP2	-0.51	-0.01	6.13E-01	0.00	0.08	7.94E-04	14	23	23	8.61E-01	Small_Intestine_Terminal_Ileum
ALCC	ENSG00000160447.6	PKN3	0.51	0.00	6.13E-01	0.03	0.18	2.56E-07	9	25	25	8.61E-01	Small_Intestine_Terminal_Ileum
ALCC	ENSG00000240563.1	L1TD1	-0.50	-0.01	6.14E-01	0.00	0.18	2.47E-07	9	28	28	8.62E-01	Small_Intestine_Terminal_Ileum
ALCC	ENSG00000275052.4	PPP4R3B	0.50	0.07	6.14E-01	0.00	0.07	2.96E-03	3	3	3	8.62E-01	Small_Intestine_Terminal_Ileum
ALCC	ENSG00000215529.12	EFCAB8	0.50	0.00	6.14E-01	0.02	0.13	3.00E-05	23	46	46	8.62E-01	Small_Intestine_Terminal_Ileum
ALCC	ENSG00000176945.16	MUC20	-0.50	0.00	6.14E-01	0.01	0.14	6.73E-06	32	54	54	8.62E-01	Small_Intestine_Terminal_Ileum
ALCC	ENSG00000124116.18	WFDC3	-0.50	0.00	6.15E-01	0.01	0.11	7.56E-05	17	26	26	8.62E-01	Small_Intestine_Terminal_Ileum
ALCC	ENSG00000185774.14	KCNIP4	0.50	0.02	6.15E-01	0.00	0.03	3.80E-02	9	36	36	8.62E-01	Small_Intestine_Terminal_Ileum
ALCC	ENSG00000182534.13	MXRA7	-0.50	-0.01	6.15E-01	0.00	0.17	5.52E-07	8	17	17	8.62E-01	Small_Intestine_Terminal_Ileum
ALCC	ENSG00000188505.4	NCCRP1	0.50	0.01	6.15E-01	0.00	0.03	4.86E-02	7	18	18	8.62E-01	Small_Intestine_Terminal_Ileum
ALCC	ENSG00000136444.9	RSAD1	-0.50	-0.01	6.16E-01	0.00	0.06	3.36E-03	8	28	28	8.62E-01	Small_Intestine_Terminal_Ileum
ALCC	ENSG00000147724.11	FAM135B	-0.50	0.00	6.16E-01	0.01	0.05	6.30E-03	11	26	26	8.62E-01	Small_Intestine_Terminal_Ileum
ALCC	ENSG00000197563.10	PIGN	0.50	0.00	6.17E-01	0.02	0.17	1.12E-06	29	41	41	8.62E-01	Small_Intestine_Terminal_Ileum
ALCC	ENSG00000213512.1	GBP7	0.50	0.00	6.17E-01	0.06	0.41	6.29E-18	36	58	58	8.62E-01	Small_Intestine_Terminal_Ileum
ALCC	ENSG00000223704.1	LINC01422	0.50	0.00	6.17E-01	0.02	0.17	7.62E-07	41	114	114	8.62E-01	Small_Intestine_Terminal_Ileum
ALCC	ENSG00000145214.13	DGKQ	0.50	0.02	6.17E-01	0.00	0.15	3.18E-06	10	39	39	8.62E-01	Small_Intestine_Terminal_Ileum
ALCC	ENSG00000188086.13	PRSS45	0.50	0.00	6.17E-01	0.02	0.16	4.33E-07	16	17	17	8.62E-01	Small_Intestine_Terminal_Ileum
ALCC	ENSG00000161944.16	ASGR2	0.50	0.01	6.18E-01	0.00	0.07	2.80E-03	18	24	24	8.62E-01	Small_Intestine_Terminal_Ileum
ALCC	ENSG00000150753.11	CCT5	-0.50	-0.01	6.18E-01	0.00	0.04	1.87E-02	33	80	80	8.62E-01	Small_Intestine_Terminal_Ileum
ALCC	ENSG00000131778.18	CHD1L	-0.50	-0.01	6.18E-01	0.00	0.06	5.98E-03	16	51	51	8.62E-01	Small_Intestine_Terminal_Ileum
ALCC	ENSG00000146216.11	TTBK1	-0.50	0.00	6.18E-01	0.02	0.09	3.44E-04	19	41	41	8.62E-01	Small_Intestine_Terminal_Ileum
ALCC	ENSG00000110931.18	CAMKK2	0.50	0.02	6.19E-01	0.00	0.04	2.44E-02	7	24	24	8.62E-01	Small_Intestine_Terminal_Ileum
ALCC	ENSG00000257949.6	TEN1	-0.50	0.00	6.19E-01	0.01	0.13	6.29E-06	4	7	7	8.62E-01	Small_Intestine_Terminal_Ileum
ALCC	ENSG00000229833.9	PET100	0.50	0.06	6.19E-01	0.00	0.04	3.18E-02	5	10	10	8.62E-01	Small_Intestine_Terminal_Ileum
ALCC	ENSG00000197978.9	GOLGA6L9	-0.50	0.00	6.19E-01	0.03	0.18	4.52E-07	43	63	63	8.62E-01	Small_Intestine_Terminal_Ileum
ALCC	ENSG00000140830.8	TXNL4B	0.50	0.02	6.20E-01	0.00	0.04	2.36E-02	4	9	9	8.63E-01	Small_Intestine_Terminal_Ileum
ALCC	ENSG00000180869.4	LINC01555	0.50	0.00	6.21E-01	0.01	0.08	7.70E-04	29	90	90	8.63E-01	Small_Intestine_Terminal_Ileum
ALCC	ENSG00000158483.15	FAM86C1	0.49	0.00	6.21E-01	0.03	0.15	5.73E-06	34	57	57	8.63E-01	Small_Intestine_Terminal_Ileum
ALCC	ENSG00000135744.7	AGT	-0.49	0.00	6.21E-01	0.04	0.05	9.12E-03	52	108	108	8.63E-01	Small_Intestine_Terminal_Ileum
ALCC	ENSG00000132842.13	AP3B1	0.49	0.02	6.21E-01	0.00	0.05	7.58E-03	17	20	20	8.63E-01	Small_Intestine_Terminal_Ileum
ALCC	ENSG00000196455.7	PIK3R4	0.49	0.01	6.21E-01	0.00	0.09	5.55E-04	60	73	73	8.63E-01	Small_Intestine_Terminal_Ileum
ALCC	ENSG00000164111.14	ANXA5	0.49	0.03	6.22E-01	0.00	0.13	2.50E-05	5	20	20	8.63E-01	Small_Intestine_Terminal_Ileum
ALCC	ENSG00000234284.6	ZNF879	-0.49	-0.01	6.22E-01	0.00	0.14	6.11E-06	13	31	31	8.63E-01	Small_Intestine_Terminal_Ileum
ALCC	ENSG00000172890.11	NADSYN1	0.49	0.01	6.22E-01	0.00	0.10	2.74E-04	19	23	23	8.63E-01	Small_Intestine_Terminal_Ileum
ALCC	ENSG00000116218.12	NPHS2	-0.49	0.00	6.22E-01	0.02	0.12	3.10E-05	57	63	63	8.63E-01	Small_Intestine_Terminal_Ileum
ALCC	ENSG00000166140.17	ZFYVE19	-0.49	-0.01	6.23E-01	0.01	0.17	9.88E-07	32	36	36	8.63E-01	Small_Intestine_Terminal_Ileum
ALCC	ENSG00000274209.4	ANTXRL	-0.49	-0.02	6.23E-01	0.00	0.12	4.08E-05	28	43	43	8.63E-01	Small_Intestine_Terminal_Ileum
ALCC	ENSG00000196275.13	GTF2IRD2	0.49	0.01	6.23E-01	0.00	0.38	8.62E-17	4	27	27	8.63E-01	Small_Intestine_Terminal_Ileum
ALCC	ENSG00000115107.19	STEAP3	0.49	0.00	6.24E-01	0.01	0.23	2.91E-10	8	30	30	8.63E-01	Small_Intestine_Terminal_Ileum
ALCC	ENSG00000180089.5	TMEM86B	-0.49	-0.01	6.24E-01	0.00	0.04	1.42E-02	8	22	22	8.63E-01	Small_Intestine_Terminal_Ileum
ALCC	ENSG00000127249.14	ATP13A4	-0.49	0.00	6.25E-01	0.01	0.35	1.01E-15	22	42	42	8.63E-01	Small_Intestine_Terminal_Ileum
ALCC	ENSG00000158825.5	CDA	-0.49	0.00	6.25E-01	0.01	0.27	3.82E-11	11	30	30	8.63E-01	Small_Intestine_Terminal_Ileum
ALCC	ENSG00000142973.13	CYP4B1	0.49	0.18	6.25E-01	0.00	0.13	9.92E-06	4	8	8	8.63E-01	Small_Intestine_Terminal_Ileum
ALCC	ENSG00000152455.15	SUV39H2	-0.49	-0.01	6.25E-01	0.00	0.10	3.03E-04	15	29	29	8.63E-01	Small_Intestine_Terminal_Ileum
ALCC	ENSG00000189190.9	ZNF600	0.49	0.00	6.26E-01	0.02	0.56	1.49E-28	15	36	36	8.63E-01	Small_Intestine_Terminal_Ileum
ALCC	ENSG00000203724.10	C1orf53	0.49	0.01	6.26E-01	0.00	0.08	9.66E-04	2	6	6	8.63E-01	Small_Intestine_Terminal_Ileum
ALCC	ENSG00000205268.10	PDE7A	0.49	0.01	6.26E-01	0.00	0.12	5.70E-05	11	26	26	8.63E-01	Small_Intestine_Terminal_Ileum
ALCC	ENSG00000125629.14	INSIG2	-0.49	0.00	6.26E-01	0.03	0.07	1.85E-03	79	128	128	8.63E-01	Small_Intestine_Terminal_Ileum
ALCC	ENSG00000236682.1	AC068282.3	-0.49	0.00	6.26E-01	0.17	0.59	1.13E-31	22	30	30	8.63E-01	Small_Intestine_Terminal_Ileum
ALCC	ENSG00000129244.8	ATP1B2	-0.49	-0.01	6.26E-01	0.00	0.09	5.03E-04	3	5	5	8.63E-01	Small_Intestine_Terminal_Ileum
ALCC	ENSG00000107201.9	DDX58	0.49	0.01	6.27E-01	0.00	0.18	1.70E-07	8	20	20	8.63E-01	Small_Intestine_Terminal_Ileum
ALCC	ENSG00000256574.6	OR13A1	0.49	0.00	6.27E-01	0.02	0.25	1.32E-10	41	64	64	8.63E-01	Small_Intestine_Terminal_Ileum
ALCC	ENSG00000198515.13	CNGA1	-0.49	-0.01	6.27E-01	0.00	0.07	2.81E-03	6	10	10	8.63E-01	Small_Intestine_Terminal_Ileum
ALCC	ENSG00000175322.11	ZNF519	0.49	0.01	6.27E-01	0.00	0.11	9.57E-05	19	54	54	8.63E-01	Small_Intestine_Terminal_Ileum
ALCC	ENSG00000154222.14	CC2D1B	-0.48	0.00	6.28E-01	0.02	0.18	3.38E-07	21	29	29	8.63E-01	Small_Intestine_Terminal_Ileum
ALCC	ENSG00000183662.10	FAM19A1	-0.48	0.00	6.28E-01	0.06	0.29	8.55E-12	57	94	94	8.63E-01	Small_Intestine_Terminal_Ileum
ALCC	ENSG00000048392.11	RRM2B	0.48	0.01	6.28E-01	0.00	0.04	2.33E-02	20	40	40	8.63E-01	Small_Intestine_Terminal_Ileum
ALCC	ENSG00000120688.8	WBP4	-0.48	0.00	6.28E-01	0.01	0.07	2.35E-03	6	10	10	8.63E-01	Small_Intestine_Terminal_Ileum
ALCC	ENSG00000106868.16	SUSD1	-0.48	-0.01	6.29E-01	0.00	0.22	5.65E-09	5	21	21	8.63E-01	Small_Intestine_Terminal_Ileum
ALCC	ENSG00000172757.12	CFL1	0.48	0.01	6.29E-01	0.00	0.03	4.91E-02	21	21	21	8.63E-01	Small_Intestine_Terminal_Ileum
ALCC	ENSG00000272908.1	RP11-121A8.1	0.48	0.01	6.29E-01	0.00	0.15	1.82E-06	3	12	12	8.63E-01	Small_Intestine_Terminal_Ileum
ALCC	ENSG00000166479.9	TMX3	0.48	0.03	6.29E-01	0.00	0.07	1.56E-03	34	56	56	8.63E-01	Small_Intestine_Terminal_Ileum
ALCC	ENSG00000179344.16	HLA-DQB1	0.48	0.00	6.29E-01	0.03	0.41	1.01E-18	14	21	21	8.63E-01	Small_Intestine_Terminal_Ileum
ALCC	ENSG00000130193.7	THEM6	0.48	0.01	6.31E-01	0.00	0.15	2.63E-06	9	28	28	8.65E-01	Small_Intestine_Terminal_Ileum
ALCC	ENSG00000128564.6	VGF	-0.48	-0.02	6.31E-01	0.00	0.07	2.42E-03	1	10	10	8.65E-01	Small_Intestine_Terminal_Ileum
ALCC	ENSG00000277767.1	RP11-365P13.5	0.48	0.00	6.32E-01	0.01	0.35	2.02E-14	22	67	67	8.66E-01	Small_Intestine_Terminal_Ileum
ALCC	ENSG00000116014.9	KISS1R	-0.48	0.00	6.32E-01	0.01	0.05	9.83E-03	19	48	48	8.66E-01	Small_Intestine_Terminal_Ileum
ALCC	ENSG00000109794.13	FAM149A	-0.48	-0.01	6.32E-01	0.00	0.21	2.86E-08	16	52	52	8.66E-01	Small_Intestine_Terminal_Ileum
ALCC	ENSG00000119630.13	PGF	-0.48	0.00	6.34E-01	0.01	0.08	8.11E-04	3	14	14	8.66E-01	Small_Intestine_Terminal_Ileum
ALCC	ENSG00000078618.21	NRDC	0.48	0.00	6.34E-01	0.02	0.08	6.28E-04	44	104	104	8.66E-01	Small_Intestine_Terminal_Ileum
ALCC	ENSG00000111450.13	STX2	0.48	0.00	6.34E-01	0.02	0.52	3.54E-25	24	45	45	8.66E-01	Small_Intestine_Terminal_Ileum
ALCC	ENSG00000212694.8	LINC01089	-0.48	0.00	6.34E-01	0.01	0.20	4.64E-08	20	21	21	8.66E-01	Small_Intestine_Terminal_Ileum
ALCC	ENSG00000137198.9	GMPR	0.48	0.01	6.34E-01	0.00	0.06	3.45E-03	12	23	23	8.66E-01	Small_Intestine_Terminal_Ileum
ALCC	ENSG00000147576.15	ADHFE1	0.48	0.01	6.34E-01	0.00	0.22	8.43E-09	16	39	39	8.66E-01	Small_Intestine_Terminal_Ileum
ALCC	ENSG00000033050.7	ABCF2	0.47	0.02	6.35E-01	0.00	0.17	9.65E-07	2	17	17	8.66E-01	Small_Intestine_Terminal_Ileum
ALCC	ENSG00000166796.11	LDHC	0.47	0.00	6.36E-01	0.07	0.39	2.73E-16	7	9	9	8.66E-01	Small_Intestine_Terminal_Ileum
ALCC	ENSG00000267454.5	ZNF582-AS1	0.47	0.01	6.36E-01	0.00	0.21	3.47E-08	10	25	25	8.66E-01	Small_Intestine_Terminal_Ileum
ALCC	ENSG00000135097.6	MSI1	0.47	0.02	6.36E-01	0.00	0.06	5.50E-03	2	14	14	8.66E-01	Small_Intestine_Terminal_Ileum
ALCC	ENSG00000142188.16	TMEM50B	-0.47	0.00	6.36E-01	0.05	0.38	1.19E-15	28	30	30	8.66E-01	Small_Intestine_Terminal_Ileum
ALCC	ENSG00000173156.6	RHOD	0.47	0.01	6.37E-01	0.00	0.13	7.41E-06	11	25	25	8.66E-01	Small_Intestine_Terminal_Ileum
ALCC	ENSG00000124406.16	ATP8A1	-0.47	0.00	6.37E-01	0.01	0.13	1.32E-05	58	101	101	8.66E-01	Small_Intestine_Terminal_Ileum
ALCC	ENSG00000175164.13	ABO	0.47	0.01	6.37E-01	0.01	0.16	1.89E-06	18	34	34	8.66E-01	Small_Intestine_Terminal_Ileum
ALCC	ENSG00000230438.6	SERPINB9P1	-0.47	-0.01	6.37E-01	0.00	0.18	3.45E-07	8	15	15	8.66E-01	Small_Intestine_Terminal_Ileum
ALCC	ENSG00000234840.1	LINC01239	-0.47	-0.01	6.37E-01	0.00	0.22	2.13E-09	11	45	45	8.66E-01	Small_Intestine_Terminal_Ileum
ALCC	ENSG00000187783.11	TMEM72	-0.47	-0.01	6.37E-01	0.00	0.03	4.97E-02	12	20	20	8.66E-01	Small_Intestine_Terminal_Ileum
ALCC	ENSG00000134324.11	LPIN1	0.47	0.03	6.37E-01	0.00	0.15	8.86E-07	1	11	11	8.66E-01	Small_Intestine_Terminal_Ileum
ALCC	ENSG00000197496.5	SLC2A10	0.47	0.01	6.38E-01	0.00	0.07	2.07E-03	9	15	15	8.66E-01	Small_Intestine_Terminal_Ileum
ALCC	ENSG00000001631.15	KRIT1	0.47	0.00	6.38E-01	0.02	0.10	1.92E-04	24	35	35	8.66E-01	Small_Intestine_Terminal_Ileum
ALCC	ENSG00000104361.9	NIPAL2	-0.47	0.00	6.38E-01	0.01	0.11	1.09E-04	12	47	47	8.66E-01	Small_Intestine_Terminal_Ileum
ALCC	ENSG00000230628.1	RP4-781K5.6	0.47	0.00	6.39E-01	0.02	0.26	2.84E-10	20	32	32	8.66E-01	Small_Intestine_Terminal_Ileum
ALCC	ENSG00000101146.12	RAE1	0.47	0.01	6.39E-01	0.01	0.06	5.57E-03	30	77	77	8.66E-01	Small_Intestine_Terminal_Ileum
ALCC	ENSG00000236209.1	AC104135.2	0.47	0.04	6.40E-01	0.00	0.30	2.27E-13	7	23	23	8.66E-01	Small_Intestine_Terminal_Ileum
ALCC	ENSG00000168778.11	TCTN2	0.47	0.00	6.40E-01	0.02	0.14	1.03E-05	73	103	103	8.66E-01	Small_Intestine_Terminal_Ileum
ALCC	ENSG00000127399.14	LRRC61	-0.47	0.00	6.40E-01	0.01	0.33	9.04E-15	10	37	37	8.66E-01	Small_Intestine_Terminal_Ileum
ALCC	ENSG00000010072.15	SPRTN	-0.47	0.00	6.40E-01	0.01	0.05	9.86E-03	48	83	83	8.66E-01	Small_Intestine_Terminal_Ileum
ALCC	ENSG00000146530.11	VWDE	0.47	0.01	6.40E-01	0.01	0.22	6.71E-09	24	75	75	8.66E-01	Small_Intestine_Terminal_Ileum
ALCC	ENSG00000079974.17	RABL2B	0.47	0.01	6.41E-01	0.00	0.32	7.68E-13	3	24	24	8.66E-01	Small_Intestine_Terminal_Ileum
ALCC	ENSG00000116032.5	GRIN3B	0.47	0.01	6.41E-01	0.00	0.08	8.63E-04	6	13	13	8.66E-01	Small_Intestine_Terminal_Ileum
ALCC	ENSG00000182685.7	BRICD5	-0.47	0.00	6.41E-01	0.01	0.14	1.30E-05	22	34	34	8.66E-01	Small_Intestine_Terminal_Ileum
ALCC	ENSG00000124164.15	VAPB	-0.47	-0.01	6.41E-01	0.00	0.12	4.01E-05	38	68	68	8.66E-01	Small_Intestine_Terminal_Ileum
ALCC	ENSG00000273036.2	FAM95C	0.47	0.01	6.41E-01	0.00	0.07	1.97E-03	29	43	43	8.66E-01	Small_Intestine_Terminal_Ileum
ALCC	ENSG00000148154.9	UGCG	0.47	0.00	6.41E-01	0.00	0.04	2.41E-02	21	51	51	8.66E-01	Small_Intestine_Terminal_Ileum
ALCC	ENSG00000273009.1	RP11-352G9.1	-0.47	-0.01	6.42E-01	0.01	0.04	1.57E-02	4	14	14	8.66E-01	Small_Intestine_Terminal_Ileum
ALCC	ENSG00000141456.14	PELP1	-0.46	-0.23	6.43E-01	0.00	0.09	3.99E-04	1	7	7	8.67E-01	Small_Intestine_Terminal_Ileum
ALCC	ENSG00000072756.16	TRNT1	-0.46	-0.02	6.43E-01	0.00	0.11	1.27E-04	6	21	21	8.67E-01	Small_Intestine_Terminal_Ileum
ALCC	ENSG00000260274.1	RP11-817O13.8	-0.46	-0.01	6.44E-01	0.01	0.16	4.50E-07	21	34	34	8.67E-01	Small_Intestine_Terminal_Ileum
ALCC	ENSG00000180878.2	C11orf42	0.46	0.01	6.44E-01	0.00	0.08	8.31E-04	11	11	11	8.67E-01	Small_Intestine_Terminal_Ileum
ALCC	ENSG00000135390.17	ATP5G2	-0.46	0.00	6.44E-01	0.02	0.30	6.48E-13	25	28	28	8.67E-01	Small_Intestine_Terminal_Ileum
ALCC	ENSG00000165055.15	METTL2B	-0.46	0.00	6.45E-01	0.03	0.30	3.32E-13	35	49	49	8.67E-01	Small_Intestine_Terminal_Ileum
ALCC	ENSG00000170419.10	VSTM2A	0.46	0.00	6.45E-01	0.01	0.18	2.88E-07	6	35	35	8.67E-01	Small_Intestine_Terminal_Ileum
ALCC	ENSG00000140386.12	SCAPER	0.46	0.00	6.45E-01	0.02	0.28	1.29E-11	14	21	21	8.67E-01	Small_Intestine_Terminal_Ileum
ALCC	ENSG00000151552.11	QDPR	0.46	0.01	6.45E-01	0.00	0.08	9.50E-04	13	19	19	8.67E-01	Small_Intestine_Terminal_Ileum
ALCC	ENSG00000104936.17	DMPK	0.46	0.02	6.45E-01	0.00	0.03	4.50E-02	4	5	5	8.67E-01	Small_Intestine_Terminal_Ileum
ALCC	ENSG00000158717.10	RNF166	-0.46	-0.01	6.45E-01	0.00	0.03	4.54E-02	14	30	30	8.67E-01	Small_Intestine_Terminal_Ileum
ALCC	ENSG00000157895.11	C12orf43	0.46	0.01	6.46E-01	0.00	0.07	1.19E-03	2	4	4	8.67E-01	Small_Intestine_Terminal_Ileum
ALCC	ENSG00000144895.11	EIF2A	-0.46	0.00	6.46E-01	0.02	0.21	1.84E-08	23	40	40	8.67E-01	Small_Intestine_Terminal_Ileum
ALCC	ENSG00000196199.13	MPHOSPH8	-0.46	-0.01	6.46E-01	0.01	0.10	1.89E-04	59	77	77	8.67E-01	Small_Intestine_Terminal_Ileum
ALCC	ENSG00000102606.17	ARHGEF7	0.46	0.00	6.46E-01	0.03	0.30	4.56E-12	17	30	30	8.67E-01	Small_Intestine_Terminal_Ileum
ALCC	ENSG00000251637.6	RP11-119D9.1	0.46	0.01	6.47E-01	0.00	0.28	2.62E-11	7	12	12	8.68E-01	Small_Intestine_Terminal_Ileum
ALCC	ENSG00000048544.5	MRPS10	-0.46	0.00	6.47E-01	0.01	0.35	2.32E-14	21	45	45	8.68E-01	Small_Intestine_Terminal_Ileum
ALCC	ENSG00000183423.11	LRIT3	0.46	0.00	6.47E-01	0.01	0.11	7.65E-05	14	25	25	8.68E-01	Small_Intestine_Terminal_Ileum
ALCC	ENSG00000176155.18	CCDC57	-0.46	0.00	6.48E-01	0.01	0.19	2.36E-07	55	67	67	8.68E-01	Small_Intestine_Terminal_Ileum
ALCC	ENSG00000149548.14	CCDC15	-0.46	-0.01	6.48E-01	0.01	0.05	1.37E-02	29	39	39	8.68E-01	Small_Intestine_Terminal_Ileum
ALCC	ENSG00000103353.15	UBFD1	-0.45	0.00	6.49E-01	0.01	0.07	1.77E-03	35	86	86	8.69E-01	Small_Intestine_Terminal_Ileum
ALCC	ENSG00000149474.13	KAT14	-0.45	0.00	6.50E-01	0.01	0.10	3.40E-04	40	86	86	8.69E-01	Small_Intestine_Terminal_Ileum
ALCC	ENSG00000250081.1	CTD-2116N20.1	0.45	0.00	6.50E-01	0.01	0.15	1.20E-06	27	58	58	8.69E-01	Small_Intestine_Terminal_Ileum
ALCC	ENSG00000132840.9	BHMT2	-0.45	-0.02	6.50E-01	0.00	0.21	2.97E-08	4	15	15	8.69E-01	Small_Intestine_Terminal_Ileum
ALCC	ENSG00000182472.8	CAPN12	-0.45	0.00	6.50E-01	0.01	0.09	2.42E-04	18	30	30	8.69E-01	Small_Intestine_Terminal_Ileum
ALCC	ENSG00000092036.18	HAUS4	-0.45	0.00	6.51E-01	0.01	0.23	3.54E-09	38	76	76	8.70E-01	Small_Intestine_Terminal_Ileum
ALCC	ENSG00000189308.10	LIN54	0.45	0.02	6.52E-01	0.00	0.03	4.80E-02	17	28	28	8.71E-01	Small_Intestine_Terminal_Ileum
ALCC	ENSG00000177757.2	FAM87B	0.45	0.01	6.54E-01	0.00	0.22	1.35E-08	7	30	30	8.73E-01	Small_Intestine_Terminal_Ileum
ALCC	ENSG00000173124.14	ACSM6	0.45	0.00	6.54E-01	0.15	0.21	1.54E-08	77	155	155	8.73E-01	Small_Intestine_Terminal_Ileum
ALCC	ENSG00000187010.19	RHD	0.45	0.00	6.54E-01	0.11	0.56	8.19E-28	17	38	38	8.73E-01	Small_Intestine_Terminal_Ileum
ALCC	ENSG00000261159.1	RP11-723O4.9	-0.45	0.00	6.55E-01	0.03	0.38	5.97E-16	27	38	38	8.73E-01	Small_Intestine_Terminal_Ileum
ALCC	ENSG00000112081.16	SRSF3	0.45	0.01	6.55E-01	0.00	0.10	2.52E-04	24	26	26	8.73E-01	Small_Intestine_Terminal_Ileum
ALCC	ENSG00000219159.4	AC011298.2	0.45	0.01	6.55E-01	0.00	0.06	4.02E-03	7	24	24	8.73E-01	Small_Intestine_Terminal_Ileum
ALCC	ENSG00000205057.4	CLLU1OS	0.45	0.00	6.55E-01	0.06	0.29	3.66E-12	16	35	35	8.73E-01	Small_Intestine_Terminal_Ileum
ALCC	ENSG00000113360.16	DROSHA	-0.45	0.00	6.56E-01	0.01	0.11	6.38E-05	3	7	7	8.73E-01	Small_Intestine_Terminal_Ileum
ALCC	ENSG00000104497.13	SNX16	0.44	0.03	6.56E-01	0.00	0.26	1.41E-10	14	46	46	8.74E-01	Small_Intestine_Terminal_Ileum
ALCC	ENSG00000232237.3	ASCL5	0.44	0.03	6.57E-01	0.00	0.13	6.82E-06	2	16	16	8.74E-01	Small_Intestine_Terminal_Ileum
ALCC	ENSG00000259915.2	RP11-410E4.1	0.44	0.02	6.57E-01	0.00	0.05	1.21E-02	11	76	76	8.74E-01	Small_Intestine_Terminal_Ileum
ALCC	ENSG00000060491.16	OGFR	-0.44	-0.01	6.57E-01	0.00	0.10	2.39E-04	14	34	34	8.74E-01	Small_Intestine_Terminal_Ileum
ALCC	ENSG00000187715.13	KBTBD12	-0.44	-0.01	6.57E-01	0.00	0.05	1.06E-02	10	13	13	8.74E-01	Small_Intestine_Terminal_Ileum
ALCC	ENSG00000188375.4	H3F3C	0.44	0.00	6.58E-01	0.03	0.08	2.96E-04	10	19	19	8.74E-01	Small_Intestine_Terminal_Ileum
ALCC	ENSG00000106012.17	IQCE	0.44	0.01	6.58E-01	0.00	0.03	3.39E-02	6	11	11	8.74E-01	Small_Intestine_Terminal_Ileum
ALCC	ENSG00000064419.13	TNPO3	0.44	0.01	6.59E-01	0.00	0.05	9.33E-03	1	1	1	8.75E-01	Small_Intestine_Terminal_Ileum
ALCC	ENSG00000152404.15	CWF19L2	-0.44	-0.01	6.59E-01	0.00	0.12	5.16E-05	6	12	12	8.75E-01	Small_Intestine_Terminal_Ileum
ALCC	ENSG00000130714.15	POMT1	-0.44	0.00	6.60E-01	0.01	0.19	2.38E-07	16	25	25	8.75E-01	Small_Intestine_Terminal_Ileum
ALCC	ENSG00000134463.14	ECHDC3	-0.44	0.00	6.60E-01	0.07	0.15	3.92E-06	46	91	91	8.75E-01	Small_Intestine_Terminal_Ileum
ALCC	ENSG00000103047.7	TANGO6	-0.44	-0.34	6.60E-01	0.00	0.05	1.13E-02	2	5	5	8.75E-01	Small_Intestine_Terminal_Ileum
ALCC	ENSG00000124249.6	KCNK15	-0.44	-0.06	6.61E-01	0.00	0.04	2.00E-02	1	5	5	8.75E-01	Small_Intestine_Terminal_Ileum
ALCC	ENSG00000231028.8	LINC00271	-0.44	0.00	6.61E-01	0.01	0.04	2.21E-02	40	74	74	8.75E-01	Small_Intestine_Terminal_Ileum
ALCC	ENSG00000100056.11	DGCR14	0.44	0.00	6.63E-01	0.00	0.27	8.87E-11	13	33	33	8.75E-01	Small_Intestine_Terminal_Ileum
ALCC	ENSG00000100626.16	GALNT16	-0.44	-0.02	6.63E-01	0.00	0.03	3.98E-02	3	7	7	8.75E-01	Small_Intestine_Terminal_Ileum
ALCC	ENSG00000197530.12	MIB2	-0.44	-0.01	6.63E-01	0.00	0.03	2.10E-02	21	50	50	8.75E-01	Small_Intestine_Terminal_Ileum
ALCC	ENSG00000134419.15	RPS15A	0.43	0.09	6.64E-01	0.00	0.03	4.63E-02	1	5	5	8.75E-01	Small_Intestine_Terminal_Ileum
ALCC	ENSG00000196381.10	ZNF781	0.43	0.01	6.64E-01	0.00	0.08	4.82E-04	31	47	47	8.75E-01	Small_Intestine_Terminal_Ileum
ALCC	ENSG00000118514.13	ALDH8A1	0.43	0.00	6.64E-01	0.02	0.33	9.18E-14	42	73	73	8.75E-01	Small_Intestine_Terminal_Ileum
ALCC	ENSG00000212939.2	RP1-29C18.10	0.43	0.00	6.64E-01	0.01	0.05	7.95E-03	12	37	37	8.75E-01	Small_Intestine_Terminal_Ileum
ALCC	ENSG00000272823.1	RP11-295M18.6	0.43	0.01	6.64E-01	0.00	0.38	7.36E-16	9	79	79	8.75E-01	Small_Intestine_Terminal_Ileum
ALCC	ENSG00000260230.2	FRRS1L	0.43	0.00	6.64E-01	0.01	0.08	8.69E-04	64	106	106	8.75E-01	Small_Intestine_Terminal_Ileum
ALCC	ENSG00000182141.10	ZNF708	-0.43	-0.01	6.64E-01	0.00	0.08	3.42E-04	7	15	15	8.75E-01	Small_Intestine_Terminal_Ileum
ALCC	ENSG00000133106.14	EPSTI1	0.43	0.01	6.64E-01	0.00	0.05	9.95E-03	7	14	14	8.75E-01	Small_Intestine_Terminal_Ileum
ALCC	ENSG00000144821.9	MYH15	-0.43	-0.01	6.64E-01	0.00	0.05	7.86E-03	4	5	5	8.75E-01	Small_Intestine_Terminal_Ileum
ALCC	ENSG00000146386.7	ABRACL	-0.43	-0.01	6.64E-01	0.00	0.09	4.43E-04	46	97	97	8.75E-01	Small_Intestine_Terminal_Ileum
ALCC	ENSG00000166435.15	XRRA1	-0.43	0.00	6.65E-01	0.23	0.70	2.96E-43	28	38	38	8.76E-01	Small_Intestine_Terminal_Ileum
ALCC	ENSG00000158555.14	GDPD5	-0.43	0.00	6.65E-01	0.01	0.07	2.36E-03	10	19	19	8.76E-01	Small_Intestine_Terminal_Ileum
ALCC	ENSG00000228340.5	MIR646HG	0.43	0.01	6.67E-01	0.00	0.12	3.87E-05	7	57	57	8.78E-01	Small_Intestine_Terminal_Ileum
ALCC	ENSG00000176915.14	ANKLE2	-0.43	-0.04	6.67E-01	0.00	0.06	6.97E-03	2	15	15	8.78E-01	Small_Intestine_Terminal_Ileum
ALCC	ENSG00000129219.13	PLD2	-0.43	-0.01	6.67E-01	0.00	0.17	8.74E-07	6	26	26	8.78E-01	Small_Intestine_Terminal_Ileum
ALCC	ENSG00000130348.11	QRSL1	0.43	0.02	6.68E-01	0.00	0.19	1.29E-07	2	15	15	8.78E-01	Small_Intestine_Terminal_Ileum
ALCC	ENSG00000125124.11	BBS2	0.43	0.00	6.68E-01	0.04	0.32	1.49E-13	14	28	28	8.79E-01	Small_Intestine_Terminal_Ileum
ALCC	ENSG00000183833.16	MAATS1	0.43	0.00	6.69E-01	0.01	0.09	3.29E-04	16	17	17	8.79E-01	Small_Intestine_Terminal_Ileum
ALCC	ENSG00000164904.17	ALDH7A1	0.43	0.01	6.69E-01	0.01	0.04	2.63E-02	50	81	81	8.79E-01	Small_Intestine_Terminal_Ileum
ALCC	ENSG00000198691.11	ABCA4	0.43	0.01	6.69E-01	0.01	0.07	2.03E-03	20	21	21	8.79E-01	Small_Intestine_Terminal_Ileum
ALCC	ENSG00000188739.14	RBM34	-0.43	0.00	6.70E-01	0.01	0.04	2.30E-02	17	38	38	8.79E-01	Small_Intestine_Terminal_Ileum
ALCC	ENSG00000106526.10	ACTR3C	-0.43	-0.08	6.70E-01	0.00	0.06	4.11E-03	2	21	21	8.79E-01	Small_Intestine_Terminal_Ileum
ALCC	ENSG00000160213.6	CSTB	0.43	0.01	6.71E-01	0.01	0.35	1.55E-14	24	55	55	8.79E-01	Small_Intestine_Terminal_Ileum
ALCC	ENSG00000229676.2	ZNF492	-0.42	0.00	6.71E-01	0.02	0.07	2.23E-03	68	93	93	8.80E-01	Small_Intestine_Terminal_Ileum
ALCC	ENSG00000124275.14	MTRR	-0.42	-0.01	6.71E-01	0.00	0.07	2.27E-03	12	22	22	8.80E-01	Small_Intestine_Terminal_Ileum
ALCC	ENSG00000162300.11	ZFPL1	0.42	0.01	6.71E-01	0.00	0.03	2.58E-02	3	5	5	8.80E-01	Small_Intestine_Terminal_Ileum
ALCC	ENSG00000163995.19	ABLIM2	0.42	0.01	6.73E-01	0.01	0.17	8.01E-07	12	25	25	8.81E-01	Small_Intestine_Terminal_Ileum
ALCC	ENSG00000160221.16	C21orf33	-0.42	0.00	6.74E-01	0.10	0.46	7.93E-21	8	19	19	8.82E-01	Small_Intestine_Terminal_Ileum
ALCC	ENSG00000104691.14	UBXN8	-0.42	-0.01	6.74E-01	0.00	0.06	4.27E-03	12	24	24	8.82E-01	Small_Intestine_Terminal_Ileum
ALCC	ENSG00000089876.11	DHX32	-0.42	-0.01	6.74E-01	0.00	0.07	2.97E-03	26	66	66	8.82E-01	Small_Intestine_Terminal_Ileum
ALCC	ENSG00000134256.12	CD101	0.42	0.00	6.75E-01	0.01	0.12	5.68E-05	40	86	86	8.83E-01	Small_Intestine_Terminal_Ileum
ALCC	ENSG00000267501.1	RP11-108P20.2	-0.42	0.00	6.75E-01	0.01	0.05	1.32E-02	19	39	39	8.83E-01	Small_Intestine_Terminal_Ileum
ALCC	ENSG00000006788.13	MYH13	0.42	0.01	6.76E-01	0.00	0.12	4.65E-05	11	25	25	8.83E-01	Small_Intestine_Terminal_Ileum
ALCC	ENSG00000112759.16	SLC29A1	-0.42	-0.02	6.76E-01	0.00	0.07	1.15E-03	1	10	10	8.83E-01	Small_Intestine_Terminal_Ileum
ALCC	ENSG00000205837.7	LINC00487	0.42	0.00	6.77E-01	0.01	0.06	4.72E-03	22	42	42	8.84E-01	Small_Intestine_Terminal_Ileum
ALCC	ENSG00000154864.11	PIEZO2	-0.42	-0.04	6.78E-01	0.00	0.04	2.68E-02	6	15	15	8.84E-01	Small_Intestine_Terminal_Ileum
ALCC	ENSG00000178538.9	CA8	0.42	0.00	6.78E-01	0.01	0.05	9.90E-03	27	66	66	8.84E-01	Small_Intestine_Terminal_Ileum
ALCC	ENSG00000164823.9	OSGIN2	-0.42	-0.01	6.78E-01	0.00	0.12	6.45E-05	29	61	61	8.84E-01	Small_Intestine_Terminal_Ileum
ALCC	ENSG00000174607.10	UGT8	-0.41	-0.02	6.79E-01	0.00	0.05	1.07E-02	9	35	35	8.85E-01	Small_Intestine_Terminal_Ileum
ALCC	ENSG00000184752.12	NDUFA12	0.41	0.01	6.80E-01	0.00	0.05	1.02E-02	13	17	17	8.86E-01	Small_Intestine_Terminal_Ileum
ALCC	ENSG00000164978.17	NUDT2	0.41	0.00	6.80E-01	0.03	0.53	6.54E-26	41	66	66	8.86E-01	Small_Intestine_Terminal_Ileum
ALCC	ENSG00000257543.1	RP11-321F8.4	-0.41	-0.01	6.80E-01	0.00	0.09	5.90E-04	6	13	13	8.86E-01	Small_Intestine_Terminal_Ileum
ALCC	ENSG00000250490.1	LINC02145	-0.41	0.00	6.81E-01	0.06	0.31	4.69E-13	9	10	10	8.86E-01	Small_Intestine_Terminal_Ileum
ALCC	ENSG00000169228.13	RAB24	0.41	0.00	6.81E-01	0.00	0.08	8.97E-04	11	30	30	8.86E-01	Small_Intestine_Terminal_Ileum
ALCC	ENSG00000116750.13	UCHL5	-0.41	-0.01	6.82E-01	0.00	0.12	3.48E-05	6	18	18	8.86E-01	Small_Intestine_Terminal_Ileum
ALCC	ENSG00000258913.1	RP11-260M19.2	-0.41	-0.01	6.82E-01	0.00	0.09	5.93E-04	4	14	14	8.87E-01	Small_Intestine_Terminal_Ileum
ALCC	ENSG00000167671.11	UBXN6	-0.41	-0.01	6.83E-01	0.00	0.09	2.70E-04	7	19	19	8.88E-01	Small_Intestine_Terminal_Ileum
ALCC	ENSG00000086289.11	EPDR1	0.41	0.01	6.83E-01	0.00	0.04	1.27E-02	3	25	25	8.88E-01	Small_Intestine_Terminal_Ileum
ALCC	ENSG00000198046.11	ZNF667	0.41	0.03	6.84E-01	0.00	0.13	1.65E-05	2	10	10	8.89E-01	Small_Intestine_Terminal_Ileum
ALCC	ENSG00000113593.11	PPWD1	-0.41	-0.03	6.85E-01	0.00	0.20	1.74E-08	6	20	20	8.89E-01	Small_Intestine_Terminal_Ileum
ALCC	ENSG00000260805.2	RP11-61J19.5	-0.41	-0.01	6.85E-01	0.00	0.10	1.94E-04	10	26	26	8.89E-01	Small_Intestine_Terminal_Ileum
ALCC	ENSG00000262877.4	RP11-1055B8.4	0.41	0.00	6.85E-01	0.01	0.10	5.41E-05	1	2	2	8.89E-01	Small_Intestine_Terminal_Ileum
ALCC	ENSG00000213462.4	ERV3-1	0.41	0.00	6.85E-01	0.02	0.25	8.93E-11	22	37	37	8.89E-01	Small_Intestine_Terminal_Ileum
ALCC	ENSG00000156381.8	ANKRD9	0.41	0.01	6.85E-01	0.00	0.06	6.86E-03	21	46	46	8.89E-01	Small_Intestine_Terminal_Ileum
ALCC	ENSG00000196236.12	XPNPEP3	0.40	0.00	6.86E-01	0.01	0.20	6.31E-08	15	27	27	8.89E-01	Small_Intestine_Terminal_Ileum
ALCC	ENSG00000251432.6	RP11-420A23.1	0.40	0.01	6.86E-01	0.00	0.10	1.15E-04	12	31	31	8.89E-01	Small_Intestine_Terminal_Ileum
ALCC	ENSG00000242611.2	AC093627.8	-0.40	-0.02	6.87E-01	0.00	0.27	4.97E-11	1	14	14	8.89E-01	Small_Intestine_Terminal_Ileum
ALCC	ENSG00000277851.1	RP11-756G20.1	0.40	0.00	6.87E-01	0.01	0.07	1.15E-03	10	16	16	8.89E-01	Small_Intestine_Terminal_Ileum
ALCC	ENSG00000143156.13	NME7	0.40	0.01	6.87E-01	0.00	0.11	1.12E-04	19	59	59	8.89E-01	Small_Intestine_Terminal_Ileum
ALCC	ENSG00000196547.14	MAN2A2	-0.40	-0.01	6.88E-01	0.00	0.05	5.81E-03	14	14	14	8.89E-01	Small_Intestine_Terminal_Ileum
ALCC	ENSG00000227920.2	RP1-153P14.5	0.40	0.00	6.88E-01	0.06	0.27	4.66E-11	38	53	53	8.89E-01	Small_Intestine_Terminal_Ileum
ALCC	ENSG00000198453.12	ZNF568	0.40	0.01	6.88E-01	0.00	0.05	1.28E-02	9	20	20	8.89E-01	Small_Intestine_Terminal_Ileum
ALCC	ENSG00000165985.9	C1QL3	0.40	0.00	6.88E-01	0.12	0.44	1.72E-20	5	8	8	8.89E-01	Small_Intestine_Terminal_Ileum
ALCC	ENSG00000125046.14	SSUH2	0.40	0.00	6.89E-01	0.01	0.11	1.20E-04	25	47	47	8.90E-01	Small_Intestine_Terminal_Ileum
ALCC	ENSG00000182329.12	KIAA2012	0.40	0.00	6.90E-01	0.02	0.06	3.21E-03	26	36	36	8.90E-01	Small_Intestine_Terminal_Ileum
ALCC	ENSG00000197935.6	ZNF311	-0.40	0.00	6.90E-01	0.01	0.16	8.88E-07	22	23	23	8.90E-01	Small_Intestine_Terminal_Ileum
ALCC	ENSG00000128891.15	C15orf57	0.40	0.00	6.90E-01	0.05	0.40	6.63E-17	24	40	40	8.90E-01	Small_Intestine_Terminal_Ileum
ALCC	ENSG00000100373.9	UPK3A	0.40	0.01	6.90E-01	0.00	0.08	7.58E-04	2	6	6	8.90E-01	Small_Intestine_Terminal_Ileum
ALCC	ENSG00000140400.16	MAN2C1	-0.40	0.00	6.91E-01	0.03	0.46	7.69E-21	27	42	42	8.90E-01	Small_Intestine_Terminal_Ileum
ALCC	ENSG00000144837.8	PLA1A	0.40	0.01	6.91E-01	0.00	0.05	8.66E-03	10	28	28	8.90E-01	Small_Intestine_Terminal_Ileum
ALCC	ENSG00000203791.14	METTL10	-0.40	0.00	6.91E-01	0.01	0.16	2.85E-06	13	22	22	8.90E-01	Small_Intestine_Terminal_Ileum
ALCC	ENSG00000184313.19	MROH7	-0.40	-0.03	6.92E-01	0.00	0.08	7.91E-04	10	20	20	8.91E-01	Small_Intestine_Terminal_Ileum
ALCC	ENSG00000189180.15	ZNF33A	0.40	0.01	6.93E-01	0.00	0.05	1.19E-02	66	88	88	8.91E-01	Small_Intestine_Terminal_Ileum
ALCC	ENSG00000008324.11	SS18L2	-0.40	-0.01	6.93E-01	0.00	0.08	1.52E-03	7	18	18	8.91E-01	Small_Intestine_Terminal_Ileum
ALCC	ENSG00000141294.9	LRRC46	-0.39	0.00	6.94E-01	0.03	0.06	3.73E-03	22	32	32	8.92E-01	Small_Intestine_Terminal_Ileum
ALCC	ENSG00000170509.11	HSD17B13	-0.39	0.00	6.94E-01	0.05	0.38	2.51E-17	83	99	99	8.92E-01	Small_Intestine_Terminal_Ileum
ALCC	ENSG00000143819.12	EPHX1	-0.39	-0.02	6.96E-01	0.00	0.06	3.63E-03	5	21	21	8.93E-01	Small_Intestine_Terminal_Ileum
ALCC	ENSG00000132694.18	ARHGEF11	-0.39	-0.01	6.96E-01	0.00	0.06	6.35E-03	26	45	45	8.93E-01	Small_Intestine_Terminal_Ileum
ALCC	ENSG00000185298.12	CCDC137	-0.39	-0.01	6.96E-01	0.00	0.03	4.69E-02	8	29	29	8.93E-01	Small_Intestine_Terminal_Ileum
ALCC	ENSG00000160255.17	ITGB2	-0.39	-0.01	6.96E-01	0.00	0.05	9.36E-03	2	4	4	8.93E-01	Small_Intestine_Terminal_Ileum
ALCC	ENSG00000108395.13	TRIM37	-0.39	-0.01	6.96E-01	0.00	0.08	1.43E-03	23	34	34	8.93E-01	Small_Intestine_Terminal_Ileum
ALCC	ENSG00000226979.8	LTA	-0.39	-0.01	6.97E-01	0.00	0.08	1.32E-03	10	17	17	8.93E-01	Small_Intestine_Terminal_Ileum
ALCC	ENSG00000164039.14	BDH2	-0.39	-0.01	6.97E-01	0.00	0.36	4.86E-15	51	123	123	8.93E-01	Small_Intestine_Terminal_Ileum
ALCC	ENSG00000146147.14	MLIP	0.39	0.01	6.97E-01	0.00	0.04	2.43E-02	6	36	36	8.93E-01	Small_Intestine_Terminal_Ileum
ALCC	ENSG00000155100.10	OTUD6B	-0.39	-0.01	6.97E-01	0.00	0.09	6.26E-04	30	40	40	8.93E-01	Small_Intestine_Terminal_Ileum
ALCC	ENSG00000130856.15	ZNF236	-0.39	-0.01	6.97E-01	0.00	0.09	3.78E-04	4	13	13	8.93E-01	Small_Intestine_Terminal_Ileum
ALCC	ENSG00000139194.7	RBP5	0.39	0.03	6.97E-01	0.00	0.05	1.20E-02	1	8	8	8.93E-01	Small_Intestine_Terminal_Ileum
ALCC	ENSG00000133983.14	COX16	-0.39	-0.01	6.98E-01	0.00	0.05	1.33E-02	14	22	22	8.93E-01	Small_Intestine_Terminal_Ileum
ALCC	ENSG00000086589.11	RBM22	0.39	0.03	6.98E-01	0.00	0.03	4.72E-02	2	8	8	8.93E-01	Small_Intestine_Terminal_Ileum
ALCC	ENSG00000185963.13	BICD2	0.39	0.00	6.98E-01	0.01	0.19	3.06E-08	61	65	65	8.93E-01	Small_Intestine_Terminal_Ileum
ALCC	ENSG00000057593.13	F7	-0.39	0.00	6.98E-01	0.01	0.06	4.19E-03	8	9	9	8.93E-01	Small_Intestine_Terminal_Ileum
ALCC	ENSG00000188295.14	ZNF669	0.39	0.00	6.99E-01	0.02	0.10	1.78E-04	13	19	19	8.93E-01	Small_Intestine_Terminal_Ileum
ALCC	ENSG00000271983.1	RP11-28H5.2	-0.39	-0.01	6.99E-01	0.00	0.04	2.42E-02	1	2	2	8.94E-01	Small_Intestine_Terminal_Ileum
ALCC	ENSG00000271425.7	NBPF10	0.39	0.07	7.00E-01	0.00	0.45	5.53E-20	2	12	12	8.94E-01	Small_Intestine_Terminal_Ileum
ALCC	ENSG00000109323.8	MANBA	-0.39	-0.01	7.00E-01	0.00	0.11	1.17E-04	42	69	69	8.94E-01	Small_Intestine_Terminal_Ileum
ALCC	ENSG00000118197.13	DDX59	0.39	0.00	7.00E-01	0.01	0.16	1.29E-06	11	18	18	8.94E-01	Small_Intestine_Terminal_Ileum
ALCC	ENSG00000270972.1	RP11-326C3.15	0.38	0.00	7.01E-01	0.01	0.10	2.22E-04	7	10	10	8.94E-01	Small_Intestine_Terminal_Ileum
ALCC	ENSG00000151779.12	NBAS	-0.38	-0.01	7.02E-01	0.00	0.04	1.72E-02	4	8	8	8.95E-01	Small_Intestine_Terminal_Ileum
ALCC	ENSG00000099219.13	ERMP1	-0.38	0.00	7.02E-01	0.01	0.11	9.73E-05	47	85	85	8.95E-01	Small_Intestine_Terminal_Ileum
ALCC	ENSG00000105379.9	ETFB	-0.38	-0.35	7.03E-01	0.00	0.03	3.62E-02	3	5	5	8.95E-01	Small_Intestine_Terminal_Ileum
ALCC	ENSG00000109667.11	SLC2A9	0.38	0.02	7.03E-01	0.00	0.17	7.74E-07	9	17	17	8.95E-01	Small_Intestine_Terminal_Ileum
ALCC	ENSG00000145416.13	1-Mar	-0.38	-0.01	7.03E-01	0.00	0.12	2.65E-05	8	9	9	8.95E-01	Small_Intestine_Terminal_Ileum
ALCC	ENSG00000283267.1	CTB-16J4.1	-0.38	0.00	7.03E-01	0.01	0.03	3.54E-02	26	64	64	8.95E-01	Small_Intestine_Terminal_Ileum
ALCC	ENSG00000080839.11	RBL1	-0.38	-0.01	7.04E-01	0.00	0.03	4.62E-02	6	13	13	8.95E-01	Small_Intestine_Terminal_Ileum
ALCC	ENSG00000264707.1	L3MBTL4-AS1	-0.38	-0.01	7.04E-01	0.00	0.08	1.15E-03	9	25	25	8.96E-01	Small_Intestine_Terminal_Ileum
ALCC	ENSG00000272279.1	RP11-157J24.2	0.38	0.00	7.05E-01	0.04	0.10	1.61E-04	12	23	23	8.96E-01	Small_Intestine_Terminal_Ileum
ALCC	ENSG00000129467.13	ADCY4	0.38	0.02	7.05E-01	0.00	0.04	2.06E-02	2	6	6	8.96E-01	Small_Intestine_Terminal_Ileum
ALCC	ENSG00000158258.16	CLSTN2	0.38	0.00	7.05E-01	0.01	0.03	3.73E-02	75	130	130	8.96E-01	Small_Intestine_Terminal_Ileum
ALCC	ENSG00000124783.12	SSR1	0.38	0.01	7.07E-01	0.00	0.10	2.46E-04	17	41	41	8.97E-01	Small_Intestine_Terminal_Ileum
ALCC	ENSG00000131044.16	TTLL9	0.38	0.01	7.07E-01	0.00	0.03	3.70E-02	9	12	12	8.97E-01	Small_Intestine_Terminal_Ileum
ALCC	ENSG00000153363.12	LINC00467	0.38	0.01	7.07E-01	0.00	0.03	3.32E-02	16	32	32	8.97E-01	Small_Intestine_Terminal_Ileum
ALCC	ENSG00000175390.13	EIF3F	0.38	0.00	7.08E-01	0.00	0.09	4.61E-04	9	29	29	8.97E-01	Small_Intestine_Terminal_Ileum
ALCC	ENSG00000197043.13	ANXA6	-0.38	-0.01	7.08E-01	0.00	0.09	4.81E-04	4	5	5	8.97E-01	Small_Intestine_Terminal_Ileum
ALCC	ENSG00000121440.14	PDZRN3	0.37	0.35	7.08E-01	0.00	0.08	5.56E-04	3	21	21	8.97E-01	Small_Intestine_Terminal_Ileum
ALCC	ENSG00000157601.13	MX1	-0.37	-0.01	7.08E-01	0.00	0.10	9.15E-05	12	42	42	8.97E-01	Small_Intestine_Terminal_Ileum
ALCC	ENSG00000139055.6	ERP27	0.37	0.02	7.08E-01	0.00	0.11	9.42E-05	5	36	36	8.97E-01	Small_Intestine_Terminal_Ileum
ALCC	ENSG00000005194.14	CIAPIN1	0.37	0.01	7.09E-01	0.00	0.09	4.58E-04	38	46	46	8.97E-01	Small_Intestine_Terminal_Ileum
ALCC	ENSG00000153395.9	LPCAT1	0.37	0.01	7.09E-01	0.00	0.08	1.52E-03	3	11	11	8.97E-01	Small_Intestine_Terminal_Ileum
ALCC	ENSG00000267654.1	LINC01882	-0.37	-0.01	7.09E-01	0.00	0.07	1.83E-03	21	37	37	8.97E-01	Small_Intestine_Terminal_Ileum
ALCC	ENSG00000101680.14	LAMA1	0.37	0.13	7.09E-01	0.00	0.10	3.30E-04	1	5	5	8.97E-01	Small_Intestine_Terminal_Ileum
ALCC	ENSG00000165152.8	TMEM246	0.37	0.08	7.09E-01	0.00	0.08	8.84E-04	1	3	3	8.97E-01	Small_Intestine_Terminal_Ileum
ALCC	ENSG00000101624.10	CEP76	-0.37	-0.01	7.10E-01	0.00	0.08	9.14E-04	6	15	15	8.97E-01	Small_Intestine_Terminal_Ileum
ALCC	ENSG00000198721.12	ECI2	0.37	0.01	7.10E-01	0.00	0.15	4.33E-06	22	23	23	8.97E-01	Small_Intestine_Terminal_Ileum
ALCC	ENSG00000196526.10	AFAP1	0.37	0.01	7.11E-01	0.00	0.09	3.31E-04	25	47	47	8.98E-01	Small_Intestine_Terminal_Ileum
ALCC	ENSG00000134265.12	NAPG	0.37	0.01	7.11E-01	0.01	0.29	1.66E-11	26	65	65	8.98E-01	Small_Intestine_Terminal_Ileum
ALCC	ENSG00000152465.17	NMT2	0.37	0.01	7.11E-01	0.00	0.06	7.01E-03	3	8	8	8.98E-01	Small_Intestine_Terminal_Ileum
ALCC	ENSG00000167280.16	ENGASE	0.37	0.05	7.12E-01	0.00	0.03	2.98E-02	4	9	9	8.98E-01	Small_Intestine_Terminal_Ileum
ALCC	ENSG00000164252.12	AGGF1	-0.37	-0.02	7.12E-01	0.00	0.07	1.99E-03	7	17	17	8.98E-01	Small_Intestine_Terminal_Ileum
ALCC	ENSG00000135698.9	MPHOSPH6	-0.37	0.00	7.12E-01	0.01	0.10	2.06E-04	14	24	24	8.98E-01	Small_Intestine_Terminal_Ileum
ALCC	ENSG00000114544.16	SLC41A3	0.37	0.00	7.14E-01	0.01	0.06	5.90E-03	11	18	18	8.99E-01	Small_Intestine_Terminal_Ileum
ALCC	ENSG00000145817.16	YIPF5	-0.37	-0.02	7.14E-01	0.00	0.12	4.78E-05	25	38	38	8.99E-01	Small_Intestine_Terminal_Ileum
ALCC	ENSG00000137876.9	RSL24D1	-0.37	-0.01	7.14E-01	0.00	0.06	5.97E-03	10	29	29	8.99E-01	Small_Intestine_Terminal_Ileum
ALCC	ENSG00000185379.20	RAD51D	0.37	0.00	7.14E-01	0.01	0.10	2.04E-04	40	81	81	8.99E-01	Small_Intestine_Terminal_Ileum
ALCC	ENSG00000144231.10	POLR2D	0.36	0.01	7.16E-01	0.00	0.06	4.41E-03	3	12	12	9.00E-01	Small_Intestine_Terminal_Ileum
ALCC	ENSG00000198121.13	LPAR1	0.36	0.00	7.16E-01	0.00	0.03	2.73E-02	23	44	44	9.00E-01	Small_Intestine_Terminal_Ileum
ALCC	ENSG00000170889.13	RPS9	0.36	0.01	7.16E-01	0.00	0.30	6.50E-12	21	84	84	9.00E-01	Small_Intestine_Terminal_Ileum
ALCC	ENSG00000100445.17	SDR39U1	0.36	0.00	7.17E-01	0.00	0.14	1.31E-05	16	33	33	9.01E-01	Small_Intestine_Terminal_Ileum
ALCC	ENSG00000262370.5	RP11-473M20.9	0.36	0.01	7.17E-01	0.00	0.10	1.11E-04	1	6	6	9.01E-01	Small_Intestine_Terminal_Ileum
ALCC	ENSG00000130529.15	TRPM4	0.36	0.01	7.18E-01	0.00	0.14	1.33E-05	9	18	18	9.02E-01	Small_Intestine_Terminal_Ileum
ALCC	ENSG00000180979.9	LRRC57	-0.36	0.00	7.18E-01	0.01	0.10	2.16E-04	8	11	11	9.02E-01	Small_Intestine_Terminal_Ileum
ALCC	ENSG00000183570.16	PCBP3	0.36	0.01	7.19E-01	0.00	0.03	4.20E-02	4	20	20	9.02E-01	Small_Intestine_Terminal_Ileum
ALCC	ENSG00000169857.7	AVEN	-0.36	0.00	7.19E-01	0.00	0.12	2.69E-05	16	23	23	9.02E-01	Small_Intestine_Terminal_Ileum
ALCC	ENSG00000189306.10	RRP7A	-0.36	0.00	7.19E-01	0.01	0.24	1.36E-09	21	53	53	9.02E-01	Small_Intestine_Terminal_Ileum
ALCC	ENSG00000237352.3	LINC01358	-0.36	-0.01	7.19E-01	0.00	0.11	1.37E-04	14	38	38	9.02E-01	Small_Intestine_Terminal_Ileum
ALCC	ENSG00000214870.8	AC004540.5	-0.36	-0.03	7.20E-01	0.00	0.11	7.84E-05	8	15	15	9.02E-01	Small_Intestine_Terminal_Ileum
ALCC	ENSG00000254802.1	AC022182.3	0.36	0.01	7.20E-01	0.00	0.11	6.62E-05	9	29	29	9.03E-01	Small_Intestine_Terminal_Ileum
ALCC	ENSG00000182870.12	GALNT9	-0.36	-0.01	7.20E-01	0.00	0.03	3.27E-02	6	16	16	9.03E-01	Small_Intestine_Terminal_Ileum
ALCC	ENSG00000197905.8	TEAD4	-0.36	-0.01	7.22E-01	0.00	0.05	9.11E-03	5	10	10	9.04E-01	Small_Intestine_Terminal_Ileum
ALCC	ENSG00000115523.16	GNLY	-0.36	0.00	7.22E-01	0.03	0.11	7.67E-05	36	54	54	9.04E-01	Small_Intestine_Terminal_Ileum
ALCC	ENSG00000118961.14	LDAH	0.36	0.00	7.22E-01	0.02	0.23	1.56E-09	6	8	8	9.04E-01	Small_Intestine_Terminal_Ileum
ALCC	ENSG00000177595.17	PIDD1	0.35	0.01	7.23E-01	0.00	0.09	6.12E-04	9	26	26	9.04E-01	Small_Intestine_Terminal_Ileum
ALCC	ENSG00000270673.1	YTHDF3-AS1	-0.35	-0.01	7.26E-01	0.00	0.05	1.05E-02	7	20	20	9.08E-01	Small_Intestine_Terminal_Ileum
ALCC	ENSG00000188234.13	AGAP4	-0.35	0.00	7.26E-01	0.00	0.51	9.24E-25	18	41	41	9.08E-01	Small_Intestine_Terminal_Ileum
ALCC	ENSG00000197841.14	ZNF181	0.35	0.01	7.27E-01	0.00	0.19	8.75E-08	20	55	55	9.08E-01	Small_Intestine_Terminal_Ileum
ALCC	ENSG00000125744.11	RTN2	0.35	0.01	7.27E-01	0.00	0.04	3.16E-02	5	11	11	9.08E-01	Small_Intestine_Terminal_Ileum
ALCC	ENSG00000204677.10	FAM153C	-0.35	-0.03	7.28E-01	0.00	0.06	2.77E-03	1	9	9	9.08E-01	Small_Intestine_Terminal_Ileum
ALCC	ENSG00000226686.7	LINC01535	0.35	0.00	7.28E-01	0.01	0.27	2.76E-11	3	9	9	9.08E-01	Small_Intestine_Terminal_Ileum
ALCC	ENSG00000176723.9	ZNF843	-0.35	-0.01	7.28E-01	0.00	0.06	5.87E-03	4	5	5	9.08E-01	Small_Intestine_Terminal_Ileum
ALCC	ENSG00000273449.1	RP11-218F10.3	-0.35	-0.01	7.28E-01	0.00	0.23	5.33E-10	25	41	41	9.08E-01	Small_Intestine_Terminal_Ileum
ALCC	ENSG00000237361.2	TUSC8	-0.35	0.00	7.29E-01	0.01	0.14	7.61E-06	7	10	10	9.09E-01	Small_Intestine_Terminal_Ileum
ALCC	ENSG00000160075.11	SSU72	0.35	0.02	7.30E-01	0.00	0.04	1.41E-02	5	13	13	9.09E-01	Small_Intestine_Terminal_Ileum
ALCC	ENSG00000116406.18	EDEM3	-0.35	-0.11	7.30E-01	0.00	0.13	2.38E-05	1	16	16	9.09E-01	Small_Intestine_Terminal_Ileum
ALCC	ENSG00000115758.12	ODC1	0.34	0.01	7.30E-01	0.00	0.07	1.94E-03	6	12	12	9.10E-01	Small_Intestine_Terminal_Ileum
ALCC	ENSG00000165066.12	NKX6-3	0.34	0.00	7.31E-01	0.02	0.05	6.44E-03	43	82	82	9.10E-01	Small_Intestine_Terminal_Ileum
ALCC	ENSG00000013523.9	ANGEL1	-0.34	-0.01	7.31E-01	0.00	0.04	1.42E-02	9	22	22	9.10E-01	Small_Intestine_Terminal_Ileum
ALCC	ENSG00000237772.1	AC092620.3	-0.34	-0.02	7.32E-01	0.00	0.03	4.65E-02	4	9	9	9.10E-01	Small_Intestine_Terminal_Ileum
ALCC	ENSG00000196418.12	ZNF124	0.34	0.00	7.32E-01	0.00	0.21	6.67E-09	2	6	6	9.11E-01	Small_Intestine_Terminal_Ileum
ALCC	ENSG00000151176.7	PLBD2	0.34	0.00	7.32E-01	0.01	0.06	5.33E-03	21	60	60	9.11E-01	Small_Intestine_Terminal_Ileum
ALCC	ENSG00000168389.17	MFSD2A	-0.34	-0.02	7.33E-01	0.00	0.03	3.12E-02	7	16	16	9.11E-01	Small_Intestine_Terminal_Ileum
ALCC	ENSG00000165621.8	OXGR1	-0.34	0.00	7.33E-01	0.01	0.20	4.74E-08	6	24	24	9.11E-01	Small_Intestine_Terminal_Ileum
ALCC	ENSG00000139433.9	GLTP	0.34	0.00	7.34E-01	0.01	0.08	1.33E-03	80	135	135	9.11E-01	Small_Intestine_Terminal_Ileum
ALCC	ENSG00000162992.3	NEUROD1	0.34	0.00	7.34E-01	0.00	0.06	4.73E-03	13	18	18	9.11E-01	Small_Intestine_Terminal_Ileum
ALCC	ENSG00000197124.11	ZNF682	-0.34	0.00	7.34E-01	0.01	0.10	2.36E-04	20	27	27	9.11E-01	Small_Intestine_Terminal_Ileum
ALCC	ENSG00000087206.16	UIMC1	-0.34	-0.01	7.34E-01	0.00	0.04	2.08E-02	7	20	20	9.11E-01	Small_Intestine_Terminal_Ileum
ALCC	ENSG00000142405.21	NLRP12	0.34	0.00	7.35E-01	0.01	0.05	1.30E-02	20	53	53	9.11E-01	Small_Intestine_Terminal_Ileum
ALCC	ENSG00000106686.16	SPATA6L	-0.34	-0.03	7.35E-01	0.00	0.06	2.26E-03	6	22	22	9.11E-01	Small_Intestine_Terminal_Ileum
ALCC	ENSG00000146477.5	SLC22A3	0.34	0.01	7.36E-01	0.00	0.07	1.59E-03	21	33	33	9.13E-01	Small_Intestine_Terminal_Ileum
ALCC	ENSG00000152439.12	ZNF773	0.34	0.00	7.37E-01	0.00	0.09	3.40E-04	23	46	46	9.13E-01	Small_Intestine_Terminal_Ileum
ALCC	ENSG00000234630.1	LL22NC03-2H8.4	-0.34	-0.01	7.37E-01	0.00	0.18	3.18E-07	16	47	47	9.13E-01	Small_Intestine_Terminal_Ileum
ALCC	ENSG00000258474.1	RP11-187E13.1	-0.34	-0.01	7.38E-01	0.00	0.06	4.47E-03	10	13	13	9.13E-01	Small_Intestine_Terminal_Ileum
ALCC	ENSG00000167969.12	ECI1	0.33	0.01	7.39E-01	0.00	0.25	4.95E-10	13	30	30	9.15E-01	Small_Intestine_Terminal_Ileum
ALCC	ENSG00000183172.8	SMDT1	0.33	0.00	7.40E-01	0.04	0.53	4.71E-25	24	48	48	9.16E-01	Small_Intestine_Terminal_Ileum
ALCC	ENSG00000167311.13	ART5	0.33	0.02	7.41E-01	0.00	0.25	7.79E-10	3	24	24	9.16E-01	Small_Intestine_Terminal_Ileum
ALCC	ENSG00000154642.10	C21orf91	-0.33	-0.01	7.41E-01	0.00	0.04	1.96E-02	4	7	7	9.16E-01	Small_Intestine_Terminal_Ileum
ALCC	ENSG00000177830.17	CHID1	0.33	0.02	7.41E-01	0.00	0.04	2.00E-02	5	14	14	9.16E-01	Small_Intestine_Terminal_Ileum
ALCC	ENSG00000171243.7	SOSTDC1	-0.33	-0.01	7.42E-01	0.00	0.10	2.46E-04	6	29	29	9.16E-01	Small_Intestine_Terminal_Ileum
ALCC	ENSG00000107874.10	CUEDC2	0.33	0.01	7.42E-01	0.00	0.07	1.62E-03	20	30	30	9.16E-01	Small_Intestine_Terminal_Ileum
ALCC	ENSG00000186153.16	WWOX	0.33	0.00	7.42E-01	0.04	0.05	1.30E-02	57	130	130	9.16E-01	Small_Intestine_Terminal_Ileum
ALCC	ENSG00000004534.14	RBM6	0.33	0.00	7.43E-01	0.05	0.44	9.30E-20	15	17	17	9.16E-01	Small_Intestine_Terminal_Ileum
ALCC	ENSG00000235997.2	LINC01936	0.33	0.01	7.43E-01	0.00	0.05	1.07E-02	8	22	22	9.16E-01	Small_Intestine_Terminal_Ileum
ALCC	ENSG00000251287.8	ALG1L2	-0.33	-0.01	7.43E-01	0.00	0.15	5.69E-07	8	24	24	9.16E-01	Small_Intestine_Terminal_Ileum
ALCC	ENSG00000146221.9	TCTE1	-0.33	0.00	7.44E-01	0.02	0.15	4.67E-06	7	14	14	9.18E-01	Small_Intestine_Terminal_Ileum
ALCC	ENSG00000167733.13	HSD11B1L	0.33	0.01	7.45E-01	0.00	0.09	6.51E-04	4	5	5	9.18E-01	Small_Intestine_Terminal_Ileum
ALCC	ENSG00000101574.14	METTL4	-0.32	-0.02	7.45E-01	0.00	0.06	3.58E-03	1	14	14	9.18E-01	Small_Intestine_Terminal_Ileum
ALCC	ENSG00000186470.13	BTN3A2	0.32	0.01	7.46E-01	0.00	0.23	5.06E-09	31	74	74	9.18E-01	Small_Intestine_Terminal_Ileum
ALCC	ENSG00000174749.5	C4orf32	0.32	0.01	7.46E-01	0.00	0.05	1.07E-02	12	37	37	9.18E-01	Small_Intestine_Terminal_Ileum
ALCC	ENSG00000276409.4	CCL14	-0.32	0.00	7.46E-01	0.01	0.08	9.81E-04	5	16	16	9.18E-01	Small_Intestine_Terminal_Ileum
ALCC	ENSG00000156253.6	RWDD2B	-0.32	-0.01	7.46E-01	0.00	0.04	2.35E-02	16	82	82	9.18E-01	Small_Intestine_Terminal_Ileum
ALCC	ENSG00000154319.14	FAM167A	0.32	0.00	7.47E-01	0.00	0.09	5.81E-04	5	6	6	9.18E-01	Small_Intestine_Terminal_Ileum
ALCC	ENSG00000196743.8	GM2A	0.32	0.01	7.47E-01	0.00	0.12	7.27E-05	13	15	15	9.18E-01	Small_Intestine_Terminal_Ileum
ALCC	ENSG00000122643.18	NT5C3A	-0.32	-0.01	7.47E-01	0.00	0.10	2.52E-04	8	18	18	9.18E-01	Small_Intestine_Terminal_Ileum
ALCC	ENSG00000234928.1	LINC01659	-0.32	-0.01	7.47E-01	0.00	0.17	6.59E-07	15	24	24	9.18E-01	Small_Intestine_Terminal_Ileum
ALCC	ENSG00000125843.10	AP5S1	-0.32	-0.01	7.49E-01	0.00	0.04	2.55E-02	8	19	19	9.19E-01	Small_Intestine_Terminal_Ileum
ALCC	ENSG00000152932.7	RAB3C	0.32	0.01	7.49E-01	0.00	0.03	4.23E-02	13	32	32	9.19E-01	Small_Intestine_Terminal_Ileum
ALCC	ENSG00000181826.9	RELL1	0.32	0.00	7.49E-01	0.00	0.07	1.35E-03	20	42	42	9.19E-01	Small_Intestine_Terminal_Ileum
ALCC	ENSG00000137575.11	SDCBP	0.32	0.01	7.50E-01	0.00	0.07	2.66E-03	15	21	21	9.19E-01	Small_Intestine_Terminal_Ileum
ALCC	ENSG00000284237.1	RP11-328D5.4	-0.32	0.00	7.50E-01	0.03	0.26	1.51E-10	20	27	27	9.19E-01	Small_Intestine_Terminal_Ileum
ALCC	ENSG00000171469.10	ZNF561	-0.32	0.00	7.50E-01	0.06	0.28	3.38E-12	25	32	32	9.19E-01	Small_Intestine_Terminal_Ileum
ALCC	ENSG00000174775.16	HRAS	0.32	0.01	7.50E-01	0.01	0.04	2.60E-02	9	11	11	9.19E-01	Small_Intestine_Terminal_Ileum
ALCC	ENSG00000225489.6	RP11-390F4.3	-0.32	-0.01	7.50E-01	0.00	0.21	2.03E-08	3	23	23	9.19E-01	Small_Intestine_Terminal_Ileum
ALCC	ENSG00000180398.11	MCFD2	0.32	0.01	7.51E-01	0.00	0.05	1.18E-02	9	29	29	9.19E-01	Small_Intestine_Terminal_Ileum
ALCC	ENSG00000130921.7	C12orf65	-0.32	-0.01	7.51E-01	0.00	0.08	6.71E-04	2	9	9	9.19E-01	Small_Intestine_Terminal_Ileum
ALCC	ENSG00000250971.1	RP11-696F12.1	-0.32	0.00	7.52E-01	0.03	0.04	2.51E-02	54	103	103	9.20E-01	Small_Intestine_Terminal_Ileum
ALCC	ENSG00000275897.1	RP11-94C24.13	-0.32	0.00	7.52E-01	0.00	0.10	1.52E-04	16	29	29	9.20E-01	Small_Intestine_Terminal_Ileum
ALCC	ENSG00000213221.4	DNLZ	0.31	0.03	7.53E-01	0.00	0.33	8.93E-15	1	43	43	9.21E-01	Small_Intestine_Terminal_Ileum
ALCC	ENSG00000116922.14	C1orf109	-0.31	-0.01	7.53E-01	0.00	0.08	5.37E-04	14	22	22	9.21E-01	Small_Intestine_Terminal_Ileum
ALCC	ENSG00000149256.15	TENM4	0.31	0.00	7.53E-01	0.00	0.03	3.78E-02	11	26	26	9.21E-01	Small_Intestine_Terminal_Ileum
ALCC	ENSG00000125734.15	GPR108	-0.31	0.00	7.54E-01	0.01	0.28	9.55E-12	20	50	50	9.21E-01	Small_Intestine_Terminal_Ileum
ALCC	ENSG00000121350.15	PYROXD1	0.31	0.00	7.54E-01	0.00	0.24	1.22E-09	50	60	60	9.21E-01	Small_Intestine_Terminal_Ileum
ALCC	ENSG00000221972.3	C3orf36	0.31	0.14	7.55E-01	0.00	0.16	1.05E-06	1	11	11	9.21E-01	Small_Intestine_Terminal_Ileum
ALCC	ENSG00000197465.13	GYPE	0.31	0.00	7.55E-01	0.01	0.16	1.94E-06	36	43	43	9.21E-01	Small_Intestine_Terminal_Ileum
ALCC	ENSG00000129534.13	MIS18BP1	0.31	0.01	7.55E-01	0.00	0.05	7.49E-03	15	23	23	9.21E-01	Small_Intestine_Terminal_Ileum
ALCC	ENSG00000122390.17	NAA60	-0.31	-0.02	7.56E-01	0.00	0.06	2.68E-03	3	13	13	9.21E-01	Small_Intestine_Terminal_Ileum
ALCC	ENSG00000158480.10	SPATA2	0.31	0.01	7.56E-01	0.00	0.10	1.10E-04	2	3	3	9.21E-01	Small_Intestine_Terminal_Ileum
ALCC	ENSG00000197599.12	CCDC154	-0.31	-0.01	7.56E-01	0.00	0.12	1.21E-05	9	18	18	9.21E-01	Small_Intestine_Terminal_Ileum
ALCC	ENSG00000221838.9	AP4M1	-0.31	0.00	7.57E-01	0.01	0.14	1.03E-05	6	15	15	9.22E-01	Small_Intestine_Terminal_Ileum
ALCC	ENSG00000116151.13	MORN1	-0.31	0.00	7.57E-01	0.05	0.18	2.03E-07	16	60	60	9.22E-01	Small_Intestine_Terminal_Ileum
ALCC	ENSG00000198707.14	CEP290	-0.31	-0.01	7.57E-01	0.00	0.06	4.17E-03	26	36	36	9.22E-01	Small_Intestine_Terminal_Ileum
ALCC	ENSG00000156171.14	DRAM2	0.31	0.00	7.58E-01	0.00	0.29	2.06E-11	30	51	51	9.23E-01	Small_Intestine_Terminal_Ileum
ALCC	ENSG00000170092.14	SPDYE5	0.31	0.01	7.59E-01	0.00	0.10	1.77E-04	7	16	16	9.23E-01	Small_Intestine_Terminal_Ileum
ALCC	ENSG00000180279.6	LINC01869	0.31	0.00	7.59E-01	0.01	0.32	4.98E-13	31	79	79	9.23E-01	Small_Intestine_Terminal_Ileum
ALCC	ENSG00000152219.4	ARL14EP	0.31	0.00	7.60E-01	0.00	0.05	7.31E-03	48	54	54	9.23E-01	Small_Intestine_Terminal_Ileum
ALCC	ENSG00000198909.7	MAP3K3	0.31	0.01	7.60E-01	0.00	0.05	1.40E-02	32	42	42	9.23E-01	Small_Intestine_Terminal_Ileum
ALCC	ENSG00000185324.21	CDK10	0.31	0.01	7.60E-01	0.00	0.33	3.61E-13	7	27	27	9.23E-01	Small_Intestine_Terminal_Ileum
ALCC	ENSG00000082701.14	GSK3B	-0.30	-0.01	7.60E-01	0.00	0.05	1.30E-02	25	40	40	9.23E-01	Small_Intestine_Terminal_Ileum
ALCC	ENSG00000228561.2	RP11-114M1.1	-0.30	0.00	7.61E-01	0.02	0.06	3.79E-03	16	29	29	9.23E-01	Small_Intestine_Terminal_Ileum
ALCC	ENSG00000099949.18	LZTR1	-0.30	-0.01	7.62E-01	0.00	0.05	1.50E-02	4	10	10	9.23E-01	Small_Intestine_Terminal_Ileum
ALCC	ENSG00000198168.8	SVIP	0.30	0.00	7.62E-01	0.00	0.08	9.16E-04	17	33	33	9.23E-01	Small_Intestine_Terminal_Ileum
ALCC	ENSG00000135116.9	HRK	-0.30	0.00	7.62E-01	0.00	0.06	4.49E-03	14	28	28	9.23E-01	Small_Intestine_Terminal_Ileum
ALCC	ENSG00000115041.12	KCNIP3	-0.30	-0.01	7.63E-01	0.00	0.06	6.09E-03	12	43	43	9.23E-01	Small_Intestine_Terminal_Ileum
ALCC	ENSG00000096401.7	CDC5L	0.30	0.06	7.63E-01	0.00	0.04	2.49E-02	3	13	13	9.23E-01	Small_Intestine_Terminal_Ileum
ALCC	ENSG00000105229.6	PIAS4	0.30	0.01	7.63E-01	0.00	0.05	7.06E-03	4	12	12	9.23E-01	Small_Intestine_Terminal_Ileum
ALCC	ENSG00000119383.19	PTPA	-0.30	-0.01	7.63E-01	0.00	0.12	2.82E-05	19	49	49	9.23E-01	Small_Intestine_Terminal_Ileum
ALCC	ENSG00000167136.6	ENDOG	-0.30	0.00	7.63E-01	0.00	0.06	2.42E-03	21	72	72	9.23E-01	Small_Intestine_Terminal_Ileum
ALCC	ENSG00000184517.11	ZFP1	0.30	0.01	7.63E-01	0.00	0.19	4.88E-08	5	7	7	9.23E-01	Small_Intestine_Terminal_Ileum
ALCC	ENSG00000257261.5	RP11-96H19.1	-0.30	0.00	7.64E-01	0.04	0.17	6.26E-07	13	25	25	9.24E-01	Small_Intestine_Terminal_Ileum
ALCC	ENSG00000262663.1	RP11-497H17.1	-0.30	0.00	7.64E-01	0.01	0.10	1.22E-04	3	3	3	9.24E-01	Small_Intestine_Terminal_Ileum
ALCC	ENSG00000111145.7	ELK3	-0.30	-0.01	7.65E-01	0.00	0.05	9.01E-03	25	41	41	9.24E-01	Small_Intestine_Terminal_Ileum
ALCC	ENSG00000000457.13	SCYL3	-0.30	-0.01	7.65E-01	0.00	0.03	4.91E-02	11	20	20	9.24E-01	Small_Intestine_Terminal_Ileum
ALCC	ENSG00000120451.10	SNX19	-0.30	0.00	7.66E-01	0.06	0.36	1.14E-15	22	24	24	9.25E-01	Small_Intestine_Terminal_Ileum
ALCC	ENSG00000128683.13	GAD1	0.30	0.01	7.66E-01	0.00	0.03	4.87E-02	22	42	42	9.25E-01	Small_Intestine_Terminal_Ileum
ALCC	ENSG00000162402.13	USP24	-0.30	-0.02	7.67E-01	0.00	0.07	2.91E-03	2	6	6	9.25E-01	Small_Intestine_Terminal_Ileum
ALCC	ENSG00000099940.11	SNAP29	0.30	0.00	7.67E-01	0.00	0.28	3.87E-11	14	46	46	9.25E-01	Small_Intestine_Terminal_Ileum
ALCC	ENSG00000196700.8	ZNF512B	-0.30	-0.01	7.67E-01	0.00	0.05	1.40E-02	9	19	19	9.25E-01	Small_Intestine_Terminal_Ileum
ALCC	ENSG00000159231.5	CBR3	0.30	0.01	7.68E-01	0.00	0.05	5.89E-03	5	13	13	9.25E-01	Small_Intestine_Terminal_Ileum
ALCC	ENSG00000067596.10	DHX8	0.29	0.01	7.68E-01	0.00	0.08	1.06E-03	12	21	21	9.25E-01	Small_Intestine_Terminal_Ileum
ALCC	ENSG00000125630.15	POLR1B	0.29	0.00	7.68E-01	0.03	0.35	1.54E-14	33	39	39	9.25E-01	Small_Intestine_Terminal_Ileum
ALCC	ENSG00000136935.13	GOLGA1	-0.29	0.00	7.68E-01	0.00	0.05	1.01E-02	9	27	27	9.25E-01	Small_Intestine_Terminal_Ileum
ALCC	ENSG00000242852.6	ZNF709	0.29	0.00	7.69E-01	0.00	0.10	2.75E-04	25	36	36	9.25E-01	Small_Intestine_Terminal_Ileum
ALCC	ENSG00000272361.2	GS1-166A23.2	0.29	0.00	7.69E-01	0.01	0.05	1.22E-02	10	30	30	9.25E-01	Small_Intestine_Terminal_Ileum
ALCC	ENSG00000126251.6	GPR42	0.29	0.00	7.70E-01	0.00	0.05	7.35E-03	5	8	8	9.25E-01	Small_Intestine_Terminal_Ileum
ALCC	ENSG00000179546.4	HTR1D	-0.29	-0.01	7.70E-01	0.00	0.06	6.82E-03	8	14	14	9.25E-01	Small_Intestine_Terminal_Ileum
ALCC	ENSG00000140988.15	RPS2	-0.29	0.00	7.70E-01	0.00	0.04	1.56E-02	28	50	50	9.25E-01	Small_Intestine_Terminal_Ileum
ALCC	ENSG00000197345.12	MRPL21	-0.29	0.00	7.70E-01	0.03	0.45	5.25E-20	27	29	29	9.25E-01	Small_Intestine_Terminal_Ileum
ALCC	ENSG00000161981.10	SNRNP25	0.29	0.01	7.70E-01	0.00	0.07	1.78E-03	7	36	36	9.25E-01	Small_Intestine_Terminal_Ileum
ALCC	ENSG00000188404.8	SELL	0.29	0.01	7.70E-01	0.00	0.04	2.15E-02	26	56	56	9.25E-01	Small_Intestine_Terminal_Ileum
ALCC	ENSG00000242516.1	LINC00960	0.29	0.00	7.70E-01	0.02	0.45	2.22E-20	29	70	70	9.25E-01	Small_Intestine_Terminal_Ileum
ALCC	ENSG00000072134.15	EPN2	-0.29	-0.04	7.71E-01	0.00	0.14	3.67E-06	1	13	13	9.25E-01	Small_Intestine_Terminal_Ileum
ALCC	ENSG00000188015.9	S100A3	0.29	0.00	7.72E-01	0.01	0.04	2.44E-02	37	49	49	9.26E-01	Small_Intestine_Terminal_Ileum
ALCC	ENSG00000117748.9	RPA2	-0.29	-0.01	7.72E-01	0.00	0.30	6.74E-13	3	11	11	9.26E-01	Small_Intestine_Terminal_Ileum
ALCC	ENSG00000246375.2	RP11-10L7.1	0.29	0.01	7.72E-01	0.00	0.19	3.33E-08	5	40	40	9.26E-01	Small_Intestine_Terminal_Ileum
ALCC	ENSG00000155957.17	TMBIM4	0.29	0.00	7.73E-01	0.01	0.11	7.15E-05	11	11	11	9.26E-01	Small_Intestine_Terminal_Ileum
ALCC	ENSG00000232104.3	RFX3-AS1	-0.29	-0.01	7.73E-01	0.00	0.03	3.16E-02	10	18	18	9.26E-01	Small_Intestine_Terminal_Ileum
ALCC	ENSG00000126391.13	FRMD8	-0.29	-0.01	7.73E-01	0.00	0.07	1.73E-03	7	9	9	9.26E-01	Small_Intestine_Terminal_Ileum
ALCC	ENSG00000100106.19	TRIOBP	0.29	0.03	7.74E-01	0.00	0.08	6.54E-04	3	21	21	9.26E-01	Small_Intestine_Terminal_Ileum
ALCC	ENSG00000225830.12	ERCC6	0.29	0.01	7.74E-01	0.00	0.03	3.41E-02	23	26	26	9.26E-01	Small_Intestine_Terminal_Ileum
ALCC	ENSG00000149541.9	B3GAT3	0.29	0.02	7.74E-01	0.00	0.07	2.29E-03	6	19	19	9.26E-01	Small_Intestine_Terminal_Ileum
ALCC	ENSG00000250565.6	ATP6V1E2	0.29	0.00	7.75E-01	0.01	0.10	1.88E-04	10	18	18	9.26E-01	Small_Intestine_Terminal_Ileum
ALCC	ENSG00000256436.1	TAS2R31	-0.28	0.00	7.77E-01	0.00	0.06	4.09E-03	8	23	23	9.28E-01	Small_Intestine_Terminal_Ileum
ALCC	ENSG00000185043.10	CIB1	-0.28	-0.01	7.77E-01	0.00	0.34	1.92E-14	9	19	19	9.28E-01	Small_Intestine_Terminal_Ileum
ALCC	ENSG00000177697.17	CD151	-0.28	-0.01	7.77E-01	0.00	0.36	3.72E-15	4	15	15	9.28E-01	Small_Intestine_Terminal_Ileum
ALCC	ENSG00000198000.11	NOL8	0.28	0.04	7.77E-01	0.00	0.08	1.04E-03	2	13	13	9.28E-01	Small_Intestine_Terminal_Ileum
ALCC	ENSG00000131626.16	PPFIA1	0.28	0.00	7.78E-01	0.01	0.38	2.71E-16	7	20	20	9.28E-01	Small_Intestine_Terminal_Ileum
ALCC	ENSG00000124613.8	ZNF391	-0.28	0.00	7.78E-01	0.05	0.35	4.12E-15	50	52	52	9.28E-01	Small_Intestine_Terminal_Ileum
ALCC	ENSG00000197782.14	ZNF780A	-0.28	0.00	7.78E-01	0.02	0.31	1.12E-12	7	8	8	9.28E-01	Small_Intestine_Terminal_Ileum
ALCC	ENSG00000184923.12	NUTM2A	0.28	0.01	7.79E-01	0.00	0.30	4.19E-12	8	14	14	9.28E-01	Small_Intestine_Terminal_Ileum
ALCC	ENSG00000203666.12	EFCAB2	-0.28	0.00	7.79E-01	0.01	0.40	2.14E-18	23	47	47	9.28E-01	Small_Intestine_Terminal_Ileum
ALCC	ENSG00000177479.19	ARIH2	0.28	0.00	7.79E-01	0.00	0.08	5.94E-04	7	7	7	9.28E-01	Small_Intestine_Terminal_Ileum
ALCC	ENSG00000225383.7	SFTA1P	-0.28	-0.01	7.79E-01	0.00	0.07	1.97E-03	10	21	21	9.28E-01	Small_Intestine_Terminal_Ileum
ALCC	ENSG00000196365.11	LONP1	0.28	0.01	7.79E-01	0.00	0.14	9.56E-06	5	10	10	9.28E-01	Small_Intestine_Terminal_Ileum
ALCC	ENSG00000143622.10	RIT1	0.28	0.00	7.80E-01	0.00	0.06	3.19E-03	13	26	26	9.29E-01	Small_Intestine_Terminal_Ileum
ALCC	ENSG00000182957.15	SPATA13	0.28	0.00	7.80E-01	0.01	0.09	4.04E-04	19	54	54	9.29E-01	Small_Intestine_Terminal_Ileum
ALCC	ENSG00000273209.1	RP11-107N15.1	-0.28	0.00	7.81E-01	0.01	0.04	1.39E-02	18	23	23	9.30E-01	Small_Intestine_Terminal_Ileum
ALCC	ENSG00000272576.1	RP11-365H22.2	-0.28	0.00	7.83E-01	0.01	0.04	2.34E-02	11	38	38	9.31E-01	Small_Intestine_Terminal_Ileum
ALCC	ENSG00000144645.13	OSBPL10	0.28	0.02	7.83E-01	0.00	0.03	4.00E-02	5	8	8	9.31E-01	Small_Intestine_Terminal_Ileum
ALCC	ENSG00000126858.16	RHOT1	0.28	0.00	7.83E-01	0.00	0.13	1.61E-05	5	10	10	9.31E-01	Small_Intestine_Terminal_Ileum
ALCC	ENSG00000249628.2	LINC00942	-0.28	-0.01	7.83E-01	0.00	0.03	3.33E-02	10	15	15	9.31E-01	Small_Intestine_Terminal_Ileum
ALCC	ENSG00000213903.8	LTB4R	-0.27	0.00	7.83E-01	0.00	0.16	1.59E-06	6	10	10	9.31E-01	Small_Intestine_Terminal_Ileum
ALCC	ENSG00000272462.2	U91328.19	-0.27	0.00	7.84E-01	0.01	0.06	3.89E-03	52	59	59	9.31E-01	Small_Intestine_Terminal_Ileum
ALCC	ENSG00000184156.16	KCNQ3	-0.27	-0.02	7.84E-01	0.00	0.13	1.50E-05	6	16	16	9.31E-01	Small_Intestine_Terminal_Ileum
ALCC	ENSG00000145217.13	SLC26A1	-0.27	0.00	7.84E-01	0.02	0.41	1.26E-17	6	9	9	9.31E-01	Small_Intestine_Terminal_Ileum
ALCC	ENSG00000127311.9	HELB	0.27	0.00	7.85E-01	0.01	0.18	3.83E-07	9	13	13	9.31E-01	Small_Intestine_Terminal_Ileum
ALCC	ENSG00000135968.20	GCC2	0.27	0.01	7.85E-01	0.00	0.07	1.22E-03	52	89	89	9.31E-01	Small_Intestine_Terminal_Ileum
ALCC	ENSG00000120784.15	ZFP30	0.27	0.00	7.86E-01	0.01	0.16	1.49E-06	15	34	34	9.31E-01	Small_Intestine_Terminal_Ileum
ALCC	ENSG00000151729.10	SLC25A4	-0.27	-0.03	7.86E-01	0.00	0.05	7.15E-03	2	20	20	9.31E-01	Small_Intestine_Terminal_Ileum
ALCC	ENSG00000099821.13	POLRMT	-0.27	0.00	7.86E-01	0.00	0.03	3.42E-02	7	18	18	9.31E-01	Small_Intestine_Terminal_Ileum
ALCC	ENSG00000251584.1	RP11-440I14.3	-0.27	0.00	7.88E-01	0.01	0.10	3.54E-04	20	30	30	9.31E-01	Small_Intestine_Terminal_Ileum
ALCC	ENSG00000102531.16	FNDC3A	0.27	0.01	7.88E-01	0.00	0.04	2.05E-02	12	22	22	9.31E-01	Small_Intestine_Terminal_Ileum
ALCC	ENSG00000141161.11	UNC45B	0.27	0.00	7.88E-01	0.04	0.13	1.22E-05	19	54	54	9.31E-01	Small_Intestine_Terminal_Ileum
ALCC	ENSG00000267123.5	LINC02081	-0.27	0.00	7.88E-01	0.03	0.03	4.33E-02	19	72	72	9.31E-01	Small_Intestine_Terminal_Ileum
ALCC	ENSG00000204161.13	C10orf128	-0.27	0.00	7.89E-01	0.01	0.03	4.61E-02	29	41	41	9.31E-01	Small_Intestine_Terminal_Ileum
ALCC	ENSG00000259005.1	RP3-449M8.6	-0.27	0.00	7.89E-01	0.02	0.20	4.54E-08	19	37	37	9.31E-01	Small_Intestine_Terminal_Ileum
ALCC	ENSG00000236908.2	RP5-1063M23.2	0.27	0.00	7.89E-01	0.01	0.03	3.04E-02	20	70	70	9.31E-01	Small_Intestine_Terminal_Ileum
ALCC	ENSG00000127463.13	EMC1	-0.27	0.00	7.89E-01	0.02	0.27	2.91E-11	8	10	10	9.31E-01	Small_Intestine_Terminal_Ileum
ALCC	ENSG00000236383.8	LINC00854	-0.27	-0.01	7.90E-01	0.00	0.12	2.13E-05	10	23	23	9.31E-01	Small_Intestine_Terminal_Ileum
ALCC	ENSG00000273100.1	RP11-302L19.3	-0.27	0.00	7.90E-01	0.02	0.24	1.04E-09	13	28	28	9.31E-01	Small_Intestine_Terminal_Ileum
ALCC	ENSG00000263753.6	LINC00667	0.27	0.00	7.90E-01	0.01	0.09	1.93E-04	8	18	18	9.31E-01	Small_Intestine_Terminal_Ileum
ALCC	ENSG00000274750.2	HIST1H3E	-0.27	0.00	7.90E-01	0.00	0.06	6.55E-03	25	30	30	9.31E-01	Small_Intestine_Terminal_Ileum
ALCC	ENSG00000277587.1	CTD-3116E22.8	-0.27	0.00	7.90E-01	0.02	0.09	2.27E-04	60	76	76	9.31E-01	Small_Intestine_Terminal_Ileum
ALCC	ENSG00000172785.18	CBWD1	-0.27	0.00	7.90E-01	0.01	0.23	2.40E-09	32	80	80	9.31E-01	Small_Intestine_Terminal_Ileum
ALCC	ENSG00000160282.13	FTCD	-0.27	-0.01	7.91E-01	0.00	0.19	1.75E-07	6	53	53	9.31E-01	Small_Intestine_Terminal_Ileum
ALCC	ENSG00000040275.16	SPDL1	0.27	0.00	7.91E-01	0.02	0.26	5.43E-11	25	89	89	9.31E-01	Small_Intestine_Terminal_Ileum
ALCC	ENSG00000160949.16	TONSL	-0.26	-0.01	7.91E-01	0.00	0.20	5.43E-08	4	32	32	9.31E-01	Small_Intestine_Terminal_Ileum
ALCC	ENSG00000171160.17	MORN4	-0.26	-0.01	7.92E-01	0.00	0.10	2.07E-04	27	52	52	9.31E-01	Small_Intestine_Terminal_Ileum
ALCC	ENSG00000132031.12	MATN3	-0.26	0.00	7.92E-01	0.02	0.06	4.19E-03	51	89	89	9.31E-01	Small_Intestine_Terminal_Ileum
ALCC	ENSG00000085465.12	OVGP1	0.26	0.01	7.92E-01	0.00	0.06	2.89E-03	5	8	8	9.31E-01	Small_Intestine_Terminal_Ileum
ALCC	ENSG00000223466.1	LINC01825	0.26	0.04	7.92E-01	0.00	0.10	2.38E-04	5	38	38	9.31E-01	Small_Intestine_Terminal_Ileum
ALCC	ENSG00000102921.7	N4BP1	-0.26	-0.01	7.92E-01	0.00	0.08	1.34E-03	3	6	6	9.31E-01	Small_Intestine_Terminal_Ileum
ALCC	ENSG00000198492.15	YTHDF2	0.26	0.01	7.92E-01	0.00	0.04	1.73E-02	6	23	23	9.31E-01	Small_Intestine_Terminal_Ileum
ALCC	ENSG00000260306.1	RP11-645C24.5	0.26	0.00	7.92E-01	0.01	0.15	3.93E-06	15	28	28	9.31E-01	Small_Intestine_Terminal_Ileum
ALCC	ENSG00000186453.12	FAM228A	-0.26	0.00	7.93E-01	0.02	0.08	1.39E-03	55	69	69	9.32E-01	Small_Intestine_Terminal_Ileum
ALCC	ENSG00000166529.14	ZSCAN21	-0.26	-0.02	7.94E-01	0.00	0.07	1.57E-03	6	19	19	9.32E-01	Small_Intestine_Terminal_Ileum
ALCC	ENSG00000165392.9	WRN	-0.26	-0.01	7.94E-01	0.00	0.21	4.15E-09	1	8	8	9.32E-01	Small_Intestine_Terminal_Ileum
ALCC	ENSG00000273473.1	LL09NC01-139C3.1	0.26	0.01	7.95E-01	0.00	0.07	1.43E-03	1	3	3	9.32E-01	Small_Intestine_Terminal_Ileum
ALCC	ENSG00000149084.12	HSD17B12	-0.26	0.00	7.95E-01	0.03	0.30	2.53E-13	28	30	30	9.32E-01	Small_Intestine_Terminal_Ileum
ALCC	ENSG00000183734.4	ASCL2	-0.26	0.00	7.95E-01	0.00	0.04	1.79E-02	11	21	21	9.32E-01	Small_Intestine_Terminal_Ileum
ALCC	ENSG00000130810.19	PPAN	0.26	0.01	7.96E-01	0.00	0.03	3.38E-02	20	38	38	9.32E-01	Small_Intestine_Terminal_Ileum
ALCC	ENSG00000090447.11	TFAP4	-0.26	0.00	7.96E-01	0.00	0.03	3.38E-02	16	29	29	9.32E-01	Small_Intestine_Terminal_Ileum
ALCC	ENSG00000263956.6	NBPF11	0.26	0.00	7.96E-01	0.00	0.06	3.43E-03	9	36	36	9.32E-01	Small_Intestine_Terminal_Ileum
ALCC	ENSG00000165502.6	RPL36AL	-0.26	0.00	7.97E-01	0.01	0.19	8.20E-08	29	43	43	9.33E-01	Small_Intestine_Terminal_Ileum
ALCC	ENSG00000237346.1	RP3-448I9.2	-0.26	0.00	7.97E-01	0.01	0.03	3.62E-02	28	45	45	9.33E-01	Small_Intestine_Terminal_Ileum
ALCC	ENSG00000113621.14	TXNDC15	-0.26	-0.03	7.98E-01	0.00	0.06	2.88E-03	7	22	22	9.34E-01	Small_Intestine_Terminal_Ileum
ALCC	ENSG00000112308.12	C6orf62	-0.26	0.00	7.98E-01	0.01	0.17	7.80E-07	6	8	8	9.34E-01	Small_Intestine_Terminal_Ileum
ALCC	ENSG00000187741.14	FANCA	-0.26	-0.01	7.99E-01	0.00	0.09	4.56E-04	2	14	14	9.34E-01	Small_Intestine_Terminal_Ileum
ALCC	ENSG00000120915.13	EPHX2	-0.25	0.00	8.00E-01	0.00	0.18	1.13E-07	26	44	44	9.35E-01	Small_Intestine_Terminal_Ileum
ALCC	ENSG00000265519.1	CTD-3157E16.1	0.25	0.00	8.01E-01	0.01	0.11	6.56E-05	60	107	107	9.36E-01	Small_Intestine_Terminal_Ileum
ALCC	ENSG00000180822.11	PSMG4	0.25	0.00	8.01E-01	0.02	0.24	1.85E-09	43	51	51	9.36E-01	Small_Intestine_Terminal_Ileum
ALCC	ENSG00000214078.12	CPNE1	0.25	0.00	8.01E-01	0.09	0.56	7.64E-30	17	17	17	9.36E-01	Small_Intestine_Terminal_Ileum
ALCC	ENSG00000152359.14	POC5	-0.25	0.00	8.01E-01	0.03	0.34	2.32E-14	14	30	30	9.36E-01	Small_Intestine_Terminal_Ileum
ALCC	ENSG00000180902.17	D2HGDH	0.25	0.01	8.02E-01	0.00	0.34	4.12E-15	5	24	24	9.36E-01	Small_Intestine_Terminal_Ileum
ALCC	ENSG00000189266.11	PNRC2	0.25	0.00	8.03E-01	0.00	0.05	1.43E-02	13	27	27	9.37E-01	Small_Intestine_Terminal_Ileum
ALCC	ENSG00000139899.10	CBLN3	0.25	0.00	8.03E-01	0.00	0.24	6.53E-10	2	7	7	9.37E-01	Small_Intestine_Terminal_Ileum
ALCC	ENSG00000274211.4	SOCS7	0.25	0.02	8.04E-01	0.00	0.06	2.96E-03	4	6	6	9.37E-01	Small_Intestine_Terminal_Ileum
ALCC	ENSG00000224877.3	NDUFAF8	-0.25	-0.01	8.05E-01	0.00	0.05	1.22E-02	8	11	11	9.38E-01	Small_Intestine_Terminal_Ileum
ALCC	ENSG00000140043.11	PTGR2	-0.25	0.00	8.05E-01	0.01	0.18	2.48E-07	12	27	27	9.38E-01	Small_Intestine_Terminal_Ileum
ALCC	ENSG00000105698.15	USF2	0.25	0.00	8.06E-01	0.00	0.04	2.04E-02	3	7	7	9.38E-01	Small_Intestine_Terminal_Ileum
ALCC	ENSG00000232653.8	GOLGA8N	0.25	0.00	8.06E-01	0.01	0.06	4.66E-03	15	28	28	9.38E-01	Small_Intestine_Terminal_Ileum
ALCC	ENSG00000139370.11	SLC15A4	-0.25	0.00	8.06E-01	0.00	0.07	1.74E-03	30	57	57	9.38E-01	Small_Intestine_Terminal_Ileum
ALCC	ENSG00000197054.11	ZNF763	0.24	0.00	8.07E-01	0.00	0.15	3.51E-06	10	17	17	9.38E-01	Small_Intestine_Terminal_Ileum
ALCC	ENSG00000243284.1	VSIG8	-0.24	-0.02	8.07E-01	0.00	0.24	2.22E-09	2	9	9	9.38E-01	Small_Intestine_Terminal_Ileum
ALCC	ENSG00000234719.8	NPIPB2	-0.24	0.00	8.07E-01	0.00	0.33	3.51E-14	10	43	43	9.38E-01	Small_Intestine_Terminal_Ileum
ALCC	ENSG00000226816.2	AC005082.12	-0.24	0.00	8.07E-01	0.01	0.09	5.37E-04	4	17	17	9.38E-01	Small_Intestine_Terminal_Ileum
ALCC	ENSG00000217930.7	PAM16	-0.24	0.00	8.07E-01	0.01	0.16	2.37E-06	24	44	44	9.38E-01	Small_Intestine_Terminal_Ileum
ALCC	ENSG00000135318.11	NT5E	0.24	0.00	8.08E-01	0.02	0.12	4.67E-05	11	14	14	9.38E-01	Small_Intestine_Terminal_Ileum
ALCC	ENSG00000112977.15	DAP	-0.24	-0.01	8.08E-01	0.00	0.16	2.64E-06	18	57	57	9.38E-01	Small_Intestine_Terminal_Ileum
ALCC	ENSG00000119737.5	GPR75	-0.24	0.00	8.09E-01	0.01	0.03	4.11E-02	10	18	18	9.38E-01	Small_Intestine_Terminal_Ileum
ALCC	ENSG00000166965.12	RCCD1	0.24	0.01	8.09E-01	0.00	0.28	4.31E-12	9	17	17	9.38E-01	Small_Intestine_Terminal_Ileum
ALCC	ENSG00000145439.11	CBR4	-0.24	0.00	8.09E-01	0.01	0.14	6.47E-06	32	64	64	9.38E-01	Small_Intestine_Terminal_Ileum
ALCC	ENSG00000143185.3	XCL2	-0.24	0.00	8.09E-01	0.00	0.18	6.63E-08	10	17	17	9.38E-01	Small_Intestine_Terminal_Ileum
ALCC	ENSG00000146707.14	POMZP3	0.24	0.00	8.09E-01	0.06	0.48	6.56E-23	10	22	22	9.38E-01	Small_Intestine_Terminal_Ileum
ALCC	ENSG00000162994.15	CLHC1	-0.24	0.00	8.10E-01	0.04	0.51	1.03E-24	13	25	25	9.38E-01	Small_Intestine_Terminal_Ileum
ALCC	ENSG00000276070.4	CCL4L2	-0.24	-0.01	8.10E-01	0.00	0.08	1.19E-03	11	33	33	9.38E-01	Small_Intestine_Terminal_Ileum
ALCC	ENSG00000269961.1	CTD-2033C11.1	0.24	0.00	8.10E-01	0.00	0.04	1.94E-02	4	8	8	9.38E-01	Small_Intestine_Terminal_Ileum
ALCC	ENSG00000177000.10	MTHFR	-0.24	0.00	8.10E-01	0.01	0.09	4.46E-04	9	10	10	9.38E-01	Small_Intestine_Terminal_Ileum
ALCC	ENSG00000109163.6	GNRHR	-0.24	0.00	8.11E-01	0.06	0.09	5.88E-04	50	88	88	9.38E-01	Small_Intestine_Terminal_Ileum
ALCC	ENSG00000167193.7	CRK	-0.24	-0.01	8.11E-01	0.00	0.08	1.57E-03	2	31	31	9.38E-01	Small_Intestine_Terminal_Ileum
ALCC	ENSG00000135541.20	AHI1	0.24	0.00	8.11E-01	0.01	0.29	1.14E-11	19	28	28	9.38E-01	Small_Intestine_Terminal_Ileum
ALCC	ENSG00000171109.18	MFN1	0.24	0.00	8.12E-01	0.01	0.17	6.08E-07	16	22	22	9.39E-01	Small_Intestine_Terminal_Ileum
ALCC	ENSG00000089063.14	TMEM230	-0.24	-0.01	8.13E-01	0.00	0.26	3.35E-10	9	48	48	9.40E-01	Small_Intestine_Terminal_Ileum
ALCC	ENSG00000254415.3	SIGLEC14	-0.24	0.00	8.13E-01	0.03	0.18	5.31E-07	15	19	19	9.40E-01	Small_Intestine_Terminal_Ileum
ALCC	ENSG00000069966.18	GNB5	-0.24	-0.01	8.14E-01	0.00	0.03	3.20E-02	21	30	30	9.40E-01	Small_Intestine_Terminal_Ileum
ALCC	ENSG00000144791.9	LIMD1	-0.24	0.00	8.14E-01	0.04	0.37	1.45E-16	17	29	29	9.40E-01	Small_Intestine_Terminal_Ileum
ALCC	ENSG00000183323.12	CCDC125	0.23	0.00	8.14E-01	0.00	0.14	8.77E-06	4	17	17	9.40E-01	Small_Intestine_Terminal_Ileum
ALCC	ENSG00000154719.13	MRPL39	-0.23	-0.01	8.15E-01	0.00	0.32	4.23E-13	10	43	43	9.40E-01	Small_Intestine_Terminal_Ileum
ALCC	ENSG00000187242.4	KRT12	-0.23	0.00	8.15E-01	0.01	0.16	2.25E-06	12	17	17	9.40E-01	Small_Intestine_Terminal_Ileum
ALCC	ENSG00000115947.13	ORC4	0.23	0.02	8.15E-01	0.00	0.11	1.22E-04	2	3	3	9.40E-01	Small_Intestine_Terminal_Ileum
ALCC	ENSG00000166225.8	FRS2	0.23	0.00	8.16E-01	0.01	0.15	3.28E-06	14	63	63	9.40E-01	Small_Intestine_Terminal_Ileum
ALCC	ENSG00000000460.16	C1orf112	-0.23	-0.01	8.16E-01	0.00	0.08	6.60E-04	23	36	36	9.40E-01	Small_Intestine_Terminal_Ileum
ALCC	ENSG00000117597.17	DIEXF	0.23	0.00	8.16E-01	0.01	0.18	3.56E-07	30	62	62	9.40E-01	Small_Intestine_Terminal_Ileum
ALCC	ENSG00000160948.13	VPS28	-0.23	-0.01	8.16E-01	0.00	0.24	2.75E-10	5	16	16	9.40E-01	Small_Intestine_Terminal_Ileum
ALCC	ENSG00000071894.16	CPSF1	-0.23	-0.01	8.17E-01	0.00	0.44	2.71E-19	5	17	17	9.40E-01	Small_Intestine_Terminal_Ileum
ALCC	ENSG00000156931.15	VPS8	0.23	0.00	8.18E-01	0.03	0.14	2.70E-06	28	34	34	9.40E-01	Small_Intestine_Terminal_Ileum
ALCC	ENSG00000277363.4	SRCIN1	-0.23	0.00	8.18E-01	0.02	0.08	1.61E-03	36	94	94	9.40E-01	Small_Intestine_Terminal_Ileum
ALCC	ENSG00000148834.12	GSTO1	-0.23	0.00	8.18E-01	0.00	0.19	1.33E-07	17	34	34	9.40E-01	Small_Intestine_Terminal_Ileum
ALCC	ENSG00000100263.13	RHBDD3	-0.23	0.00	8.18E-01	0.01	0.04	1.92E-02	10	27	27	9.40E-01	Small_Intestine_Terminal_Ileum
ALCC	ENSG00000181291.6	TMEM132E	0.23	0.01	8.18E-01	0.00	0.06	5.11E-03	6	15	15	9.40E-01	Small_Intestine_Terminal_Ileum
ALCC	ENSG00000237541.3	HLA-DQA2	-0.23	0.00	8.18E-01	0.05	0.52	1.01E-25	42	60	60	9.40E-01	Small_Intestine_Terminal_Ileum
ALCC	ENSG00000260097.2	SPDYE6	-0.23	0.00	8.18E-01	0.01	0.16	4.27E-07	9	22	22	9.40E-01	Small_Intestine_Terminal_Ileum
ALCC	ENSG00000170425.3	ADORA2B	0.23	0.00	8.19E-01	0.01	0.06	5.28E-03	31	72	72	9.41E-01	Small_Intestine_Terminal_Ileum
ALCC	ENSG00000136932.13	TRMO	0.23	0.00	8.20E-01	0.00	0.19	1.18E-07	48	71	71	9.41E-01	Small_Intestine_Terminal_Ileum
ALCC	ENSG00000151725.11	CENPU	-0.23	0.00	8.20E-01	0.00	0.13	1.24E-05	13	48	48	9.41E-01	Small_Intestine_Terminal_Ileum
ALCC	ENSG00000095585.16	BLNK	-0.23	0.00	8.21E-01	0.00	0.12	5.71E-05	25	42	42	9.41E-01	Small_Intestine_Terminal_Ileum
ALCC	ENSG00000123219.12	CENPK	-0.23	-0.01	8.21E-01	0.00	0.09	2.34E-04	3	15	15	9.41E-01	Small_Intestine_Terminal_Ileum
ALCC	ENSG00000117226.11	GBP3	0.23	0.00	8.21E-01	0.03	0.42	2.56E-18	15	16	16	9.41E-01	Small_Intestine_Terminal_Ileum
ALCC	ENSG00000111731.12	C2CD5	-0.23	0.00	8.22E-01	0.00	0.12	5.76E-05	45	56	56	9.42E-01	Small_Intestine_Terminal_Ileum
ALCC	ENSG00000166716.9	ZNF592	-0.22	-0.01	8.22E-01	0.01	0.11	7.61E-05	42	52	52	9.42E-01	Small_Intestine_Terminal_Ileum
ALCC	ENSG00000121933.18	TMIGD3	-0.22	0.00	8.22E-01	0.06	0.41	9.36E-18	28	50	50	9.42E-01	Small_Intestine_Terminal_Ileum
ALCC	ENSG00000164296.6	TIGD6	0.22	0.00	8.23E-01	0.00	0.09	3.40E-04	14	47	47	9.42E-01	Small_Intestine_Terminal_Ileum
ALCC	ENSG00000171574.17	ZNF584	-0.22	-0.02	8.23E-01	0.00	0.45	5.93E-20	5	24	24	9.42E-01	Small_Intestine_Terminal_Ileum
ALCC	ENSG00000118017.3	A4GNT	0.22	0.00	8.24E-01	0.00	0.13	7.97E-06	9	21	21	9.42E-01	Small_Intestine_Terminal_Ileum
ALCC	ENSG00000164124.10	TMEM144	0.22	0.00	8.24E-01	0.00	0.04	2.62E-02	37	55	55	9.42E-01	Small_Intestine_Terminal_Ileum
ALCC	ENSG00000272690.5	LINC02018	0.22	0.03	8.24E-01	0.00	0.05	7.03E-03	1	6	6	9.42E-01	Small_Intestine_Terminal_Ileum
ALCC	ENSG00000156042.17	CFAP70	0.22	0.00	8.24E-01	0.01	0.11	1.07E-04	102	103	103	9.42E-01	Small_Intestine_Terminal_Ileum
ALCC	ENSG00000269713.7	NBPF9	-0.22	-0.07	8.25E-01	0.00	0.16	1.52E-06	10	35	35	9.42E-01	Small_Intestine_Terminal_Ileum
ALCC	ENSG00000230387.2	RP4-737E23.2	0.22	0.00	8.25E-01	0.00	0.27	1.32E-10	24	42	42	9.42E-01	Small_Intestine_Terminal_Ileum
ALCC	ENSG00000188199.10	NUTM2B	0.22	0.00	8.25E-01	0.00	0.23	2.51E-09	6	19	19	9.42E-01	Small_Intestine_Terminal_Ileum
ALCC	ENSG00000090487.10	SPG21	0.22	0.00	8.25E-01	0.03	0.30	3.43E-12	25	42	42	9.42E-01	Small_Intestine_Terminal_Ileum
ALCC	ENSG00000173862.3	RP11-89N17.1	0.22	0.00	8.26E-01	0.10	0.11	5.67E-05	63	126	126	9.42E-01	Small_Intestine_Terminal_Ileum
ALCC	ENSG00000178201.4	VN1R1	0.22	0.00	8.26E-01	0.02	0.08	6.58E-04	56	94	94	9.42E-01	Small_Intestine_Terminal_Ileum
ALCC	ENSG00000165650.11	PDZD8	0.22	0.00	8.26E-01	0.00	0.30	1.35E-12	26	53	53	9.42E-01	Small_Intestine_Terminal_Ileum
ALCC	ENSG00000181029.8	TRAPPC5	-0.22	0.00	8.28E-01	0.01	0.06	6.13E-03	13	25	25	9.43E-01	Small_Intestine_Terminal_Ileum
ALCC	ENSG00000114115.9	RBP1	-0.22	-0.01	8.28E-01	0.00	0.11	7.74E-05	8	37	37	9.43E-01	Small_Intestine_Terminal_Ileum
ALCC	ENSG00000103174.11	NAGPA	-0.22	-0.03	8.28E-01	0.00	0.07	2.10E-03	9	23	23	9.43E-01	Small_Intestine_Terminal_Ileum
ALCC	ENSG00000115750.16	TAF1B	0.22	0.01	8.28E-01	0.00	0.08	8.53E-04	1	17	17	9.43E-01	Small_Intestine_Terminal_Ileum
ALCC	ENSG00000141971.12	MVB12A	-0.22	-0.01	8.29E-01	0.00	0.19	8.28E-08	10	35	35	9.43E-01	Small_Intestine_Terminal_Ileum
ALCC	ENSG00000143353.11	LYPLAL1	-0.22	0.00	8.29E-01	0.00	0.03	3.69E-02	22	64	64	9.43E-01	Small_Intestine_Terminal_Ileum
ALCC	ENSG00000132874.14	SLC14A2	-0.21	0.00	8.30E-01	0.01	0.10	1.86E-04	17	30	30	9.44E-01	Small_Intestine_Terminal_Ileum
ALCC	ENSG00000116698.21	SMG7	-0.21	0.00	8.31E-01	0.00	0.06	3.75E-03	11	18	18	9.45E-01	Small_Intestine_Terminal_Ileum
ALCC	ENSG00000274156.1	RP11-407N8.6	-0.21	0.00	8.31E-01	0.01	0.05	7.17E-03	14	29	29	9.45E-01	Small_Intestine_Terminal_Ileum
ALCC	ENSG00000114841.17	DNAH1	0.21	0.02	8.32E-01	0.00	0.05	8.28E-03	5	9	9	9.46E-01	Small_Intestine_Terminal_Ileum
ALCC	ENSG00000165138.17	ANKS6	-0.21	0.00	8.33E-01	0.01	0.05	1.29E-02	21	45	45	9.46E-01	Small_Intestine_Terminal_Ileum
ALCC	ENSG00000163510.13	CWC22	0.21	0.00	8.33E-01	0.00	0.10	1.96E-04	14	29	29	9.46E-01	Small_Intestine_Terminal_Ileum
ALCC	ENSG00000259865.1	RP11-488L18.10	-0.21	0.00	8.33E-01	0.00	0.15	2.79E-06	1	6	6	9.46E-01	Small_Intestine_Terminal_Ileum
ALCC	ENSG00000162384.13	C1orf123	-0.21	0.00	8.34E-01	0.00	0.09	5.36E-04	14	18	18	9.46E-01	Small_Intestine_Terminal_Ileum
ALCC	ENSG00000226629.1	LINC00974	-0.21	0.00	8.34E-01	0.00	0.06	5.47E-03	8	17	17	9.46E-01	Small_Intestine_Terminal_Ileum
ALCC	ENSG00000221923.8	ZNF880	-0.21	0.00	8.34E-01	0.00	0.26	3.06E-10	5	17	17	9.46E-01	Small_Intestine_Terminal_Ileum
ALCC	ENSG00000100360.14	IFT27	-0.21	0.00	8.34E-01	0.01	0.14	1.09E-05	30	48	48	9.46E-01	Small_Intestine_Terminal_Ileum
ALCC	ENSG00000198570.5	RD3	0.21	0.00	8.34E-01	0.01	0.08	1.04E-03	5	8	8	9.46E-01	Small_Intestine_Terminal_Ileum
ALCC	ENSG00000125945.14	ZNF436	-0.21	0.00	8.35E-01	0.08	0.28	7.56E-13	7	8	8	9.46E-01	Small_Intestine_Terminal_Ileum
ALCC	ENSG00000271943.1	RP11-222K16.1	-0.21	0.00	8.35E-01	0.01	0.23	3.27E-09	5	14	14	9.46E-01	Small_Intestine_Terminal_Ileum
ALCC	ENSG00000175334.7	BANF1	-0.21	0.00	8.35E-01	0.00	0.07	3.09E-03	20	23	23	9.46E-01	Small_Intestine_Terminal_Ileum
ALCC	ENSG00000070061.14	IKBKAP	-0.21	0.00	8.36E-01	0.00	0.10	1.63E-04	13	31	31	9.46E-01	Small_Intestine_Terminal_Ileum
ALCC	ENSG00000162526.6	TSSK3	-0.21	-0.04	8.36E-01	0.00	0.08	7.89E-04	1	4	4	9.46E-01	Small_Intestine_Terminal_Ileum
ALCC	ENSG00000272040.1	CTC-366B18.4	-0.21	0.00	8.36E-01	0.00	0.15	2.46E-06	14	31	31	9.46E-01	Small_Intestine_Terminal_Ileum
ALCC	ENSG00000105519.15	CAPS	-0.21	0.00	8.37E-01	0.02	0.21	3.85E-09	13	26	26	9.46E-01	Small_Intestine_Terminal_Ileum
ALCC	ENSG00000159648.11	TEPP	-0.21	0.00	8.37E-01	0.02	0.14	7.61E-06	20	31	31	9.46E-01	Small_Intestine_Terminal_Ileum
ALCC	ENSG00000168653.10	NDUFS5	0.21	0.01	8.38E-01	0.00	0.56	1.40E-28	14	24	24	9.47E-01	Small_Intestine_Terminal_Ileum
ALCC	ENSG00000162604.12	TM2D1	0.20	0.00	8.38E-01	0.02	0.05	9.44E-03	26	59	59	9.47E-01	Small_Intestine_Terminal_Ileum
ALCC	ENSG00000115718.17	PROC	0.20	0.00	8.39E-01	0.02	0.15	3.18E-06	4	12	12	9.47E-01	Small_Intestine_Terminal_Ileum
ALCC	ENSG00000173486.12	FKBP2	0.20	0.00	8.39E-01	0.01	0.16	1.90E-06	26	29	29	9.47E-01	Small_Intestine_Terminal_Ileum
ALCC	ENSG00000274523.4	RCC1L	0.20	0.00	8.40E-01	0.00	0.12	5.83E-05	13	35	35	9.48E-01	Small_Intestine_Terminal_Ileum
ALCC	ENSG00000124780.13	KCNK17	-0.20	0.00	8.40E-01	0.02	0.27	1.02E-10	19	27	27	9.48E-01	Small_Intestine_Terminal_Ileum
ALCC	ENSG00000134809.8	TIMM10	-0.20	0.00	8.42E-01	0.02	0.36	3.01E-16	28	104	104	9.50E-01	Small_Intestine_Terminal_Ileum
ALCC	ENSG00000182648.11	LINC01006	0.20	0.00	8.42E-01	0.02	0.30	2.25E-12	34	44	44	9.50E-01	Small_Intestine_Terminal_Ileum
ALCC	ENSG00000183798.4	EMILIN3	0.20	0.01	8.43E-01	0.00	0.09	4.73E-04	9	15	15	9.50E-01	Small_Intestine_Terminal_Ileum
ALCC	ENSG00000276529.1	AP001505.10	0.20	0.01	8.44E-01	0.00	0.14	6.33E-06	6	25	25	9.50E-01	Small_Intestine_Terminal_Ileum
ALCC	ENSG00000051596.9	THOC3	-0.20	0.00	8.44E-01	0.00	0.15	1.50E-06	1	4	4	9.50E-01	Small_Intestine_Terminal_Ileum
ALCC	ENSG00000179528.15	LBX2	-0.20	0.00	8.44E-01	0.01	0.10	9.87E-05	26	30	30	9.50E-01	Small_Intestine_Terminal_Ileum
ALCC	ENSG00000140406.3	MESDC1	-0.20	0.00	8.45E-01	0.00	0.03	4.96E-02	6	18	18	9.50E-01	Small_Intestine_Terminal_Ileum
ALCC	ENSG00000204147.9	ASAH2B	-0.20	0.00	8.45E-01	0.01	0.09	3.97E-04	13	23	23	9.50E-01	Small_Intestine_Terminal_Ileum
ALCC	ENSG00000106025.8	TSPAN12	0.20	0.01	8.45E-01	0.00	0.03	4.11E-02	17	40	40	9.50E-01	Small_Intestine_Terminal_Ileum
ALCC	ENSG00000165966.14	PDZRN4	-0.20	0.00	8.45E-01	0.00	0.03	4.17E-02	11	17	17	9.50E-01	Small_Intestine_Terminal_Ileum
ALCC	ENSG00000050344.8	NFE2L3	-0.19	-0.01	8.45E-01	0.00	0.03	4.67E-02	30	47	47	9.50E-01	Small_Intestine_Terminal_Ileum
ALCC	ENSG00000136010.13	ALDH1L2	-0.19	0.00	8.46E-01	0.00	0.05	1.09E-02	4	7	7	9.50E-01	Small_Intestine_Terminal_Ileum
ALCC	ENSG00000072832.14	CRMP1	-0.19	0.00	8.46E-01	0.00	0.08	6.15E-04	13	25	25	9.50E-01	Small_Intestine_Terminal_Ileum
ALCC	ENSG00000264968.1	RP11-387H17.4	-0.19	0.00	8.46E-01	0.01	0.08	1.20E-03	6	23	23	9.50E-01	Small_Intestine_Terminal_Ileum
ALCC	ENSG00000122696.13	SLC25A51	0.19	0.00	8.46E-01	0.01	0.18	3.71E-07	19	61	61	9.50E-01	Small_Intestine_Terminal_Ileum
ALCC	ENSG00000070476.14	ZXDC	-0.19	0.00	8.47E-01	0.01	0.11	5.58E-05	23	40	40	9.50E-01	Small_Intestine_Terminal_Ileum
ALCC	ENSG00000281005.1	LINC00921	0.19	0.06	8.47E-01	0.00	0.15	3.98E-06	1	3	3	9.50E-01	Small_Intestine_Terminal_Ileum
ALCC	ENSG00000259820.1	AC083843.1	0.19	0.01	8.47E-01	0.00	0.19	1.34E-07	7	20	20	9.50E-01	Small_Intestine_Terminal_Ileum
ALCC	ENSG00000087903.12	RFX2	0.19	0.00	8.48E-01	0.01	0.07	2.47E-03	6	10	10	9.50E-01	Small_Intestine_Terminal_Ileum
ALCC	ENSG00000046604.12	DSG2	-0.19	-0.02	8.48E-01	0.00	0.04	2.85E-02	2	5	5	9.50E-01	Small_Intestine_Terminal_Ileum
ALCC	ENSG00000106384.10	MOGAT3	-0.19	0.00	8.48E-01	0.00	0.05	1.02E-02	16	21	21	9.50E-01	Small_Intestine_Terminal_Ileum
ALCC	ENSG00000185615.15	PDIA2	-0.19	0.00	8.49E-01	0.02	0.16	9.65E-07	4	6	6	9.50E-01	Small_Intestine_Terminal_Ileum
ALCC	ENSG00000115884.10	SDC1	-0.19	-0.01	8.49E-01	0.00	0.06	5.86E-03	17	22	22	9.50E-01	Small_Intestine_Terminal_Ileum
ALCC	ENSG00000171503.11	ETFDH	-0.19	0.00	8.49E-01	0.00	0.06	3.69E-03	11	25	25	9.50E-01	Small_Intestine_Terminal_Ileum
ALCC	ENSG00000278376.1	RP11-158I9.8	0.19	0.00	8.49E-01	0.02	0.18	2.60E-07	22	50	50	9.50E-01	Small_Intestine_Terminal_Ileum
ALCC	ENSG00000168701.18	TMEM208	-0.19	-0.03	8.50E-01	0.00	0.08	6.61E-04	1	7	7	9.50E-01	Small_Intestine_Terminal_Ileum
ALCC	ENSG00000244607.5	CCDC13	0.19	0.00	8.50E-01	0.02	0.16	1.66E-06	8	13	13	9.50E-01	Small_Intestine_Terminal_Ileum
ALCC	ENSG00000182612.10	TSPAN10	-0.19	0.00	8.50E-01	0.01	0.09	3.21E-04	10	18	18	9.50E-01	Small_Intestine_Terminal_Ileum
ALCC	ENSG00000031081.10	ARHGAP31	0.19	0.01	8.50E-01	0.00	0.03	4.41E-02	9	22	22	9.50E-01	Small_Intestine_Terminal_Ileum
ALCC	ENSG00000215009.5	ACSM4	0.19	0.02	8.50E-01	0.00	0.09	2.87E-04	1	16	16	9.50E-01	Small_Intestine_Terminal_Ileum
ALCC	ENSG00000154146.12	NRGN	-0.19	0.00	8.50E-01	0.00	0.08	9.87E-04	6	31	31	9.50E-01	Small_Intestine_Terminal_Ileum
ALCC	ENSG00000259237.1	RP11-209E8.1	0.19	0.00	8.51E-01	0.00	0.09	3.43E-04	19	31	31	9.50E-01	Small_Intestine_Terminal_Ileum
ALCC	ENSG00000241635.7	UGT1A1	0.19	0.02	8.51E-01	0.00	0.04	1.64E-02	9	21	21	9.50E-01	Small_Intestine_Terminal_Ileum
ALCC	ENSG00000271584.2	RP11-89C3.4	-0.19	0.00	8.51E-01	0.01	0.24	5.17E-10	15	38	38	9.50E-01	Small_Intestine_Terminal_Ileum
ALCC	ENSG00000164494.11	PDSS2	0.19	0.00	8.51E-01	0.01	0.14	7.10E-06	13	28	28	9.50E-01	Small_Intestine_Terminal_Ileum
ALCC	ENSG00000018189.12	RUFY3	-0.19	0.00	8.52E-01	0.00	0.04	1.73E-02	46	127	127	9.50E-01	Small_Intestine_Terminal_Ileum
ALCC	ENSG00000013288.8	MAN2B2	-0.19	0.00	8.53E-01	0.00	0.17	5.06E-07	15	25	25	9.51E-01	Small_Intestine_Terminal_Ileum
ALCC	ENSG00000241058.3	NSUN6	-0.18	0.00	8.55E-01	0.00	0.23	1.62E-09	9	37	37	9.53E-01	Small_Intestine_Terminal_Ileum
ALCC	ENSG00000005156.11	LIG3	0.18	0.01	8.56E-01	0.00	0.09	5.53E-04	13	36	36	9.53E-01	Small_Intestine_Terminal_Ileum
ALCC	ENSG00000179627.9	ZBTB42	-0.18	-0.03	8.56E-01	0.00	0.06	3.12E-03	2	12	12	9.53E-01	Small_Intestine_Terminal_Ileum
ALCC	ENSG00000164944.11	KIAA1429	0.18	0.00	8.56E-01	0.00	0.04	2.66E-02	18	28	28	9.53E-01	Small_Intestine_Terminal_Ileum
ALCC	ENSG00000110047.17	EHD1	0.18	0.01	8.57E-01	0.00	0.08	9.28E-04	25	37	37	9.54E-01	Small_Intestine_Terminal_Ileum
ALCC	ENSG00000116157.5	GPX7	-0.18	0.00	8.58E-01	0.01	0.21	1.27E-08	13	53	53	9.54E-01	Small_Intestine_Terminal_Ileum
ALCC	ENSG00000179979.8	CRIPAK	-0.18	0.00	8.58E-01	0.08	0.37	4.85E-16	48	83	83	9.54E-01	Small_Intestine_Terminal_Ileum
ALCC	ENSG00000116874.11	WARS2	-0.18	0.00	8.59E-01	0.05	0.35	6.63E-15	31	35	35	9.55E-01	Small_Intestine_Terminal_Ileum
ALCC	ENSG00000097046.12	CDC7	0.18	0.00	8.60E-01	0.01	0.07	1.96E-03	29	41	41	9.55E-01	Small_Intestine_Terminal_Ileum
ALCC	ENSG00000254521.6	SIGLEC12	-0.18	0.00	8.60E-01	0.04	0.34	2.22E-14	22	23	23	9.55E-01	Small_Intestine_Terminal_Ileum
ALCC	ENSG00000172238.4	ATOH1	-0.18	-0.01	8.61E-01	0.00	0.04	2.88E-02	13	21	21	9.55E-01	Small_Intestine_Terminal_Ileum
ALCC	ENSG00000107854.5	TNKS2	0.18	0.04	8.61E-01	0.00	0.03	4.15E-02	11	17	17	9.55E-01	Small_Intestine_Terminal_Ileum
ALCC	ENSG00000105705.15	SUGP1	-0.17	-0.93	8.61E-01	0.00	0.03	4.69E-02	1	6	6	9.55E-01	Small_Intestine_Terminal_Ileum
ALCC	ENSG00000117983.17	MUC5B	0.17	0.00	8.61E-01	0.02	0.06	4.48E-03	20	35	35	9.55E-01	Small_Intestine_Terminal_Ileum
ALCC	ENSG00000186792.16	HYAL3	0.17	0.00	8.61E-01	0.04	0.24	1.39E-09	10	12	12	9.55E-01	Small_Intestine_Terminal_Ileum
ALCC	ENSG00000162714.12	ZNF496	-0.17	-0.01	8.61E-01	0.00	0.20	5.05E-08	7	14	14	9.55E-01	Small_Intestine_Terminal_Ileum
ALCC	ENSG00000259511.2	UBE2Q2L	-0.17	0.00	8.62E-01	0.02	0.06	3.73E-03	22	38	38	9.55E-01	Small_Intestine_Terminal_Ileum
ALCC	ENSG00000170322.14	NFRKB	-0.17	0.00	8.62E-01	0.01	0.16	4.05E-07	28	41	41	9.55E-01	Small_Intestine_Terminal_Ileum
ALCC	ENSG00000253305.2	PCDHGB6	-0.17	-0.01	8.62E-01	0.00	0.03	3.68E-02	10	20	20	9.55E-01	Small_Intestine_Terminal_Ileum
ALCC	ENSG00000133742.13	CA1	0.17	0.00	8.62E-01	0.02	0.09	5.37E-04	14	15	15	9.55E-01	Small_Intestine_Terminal_Ileum
ALCC	ENSG00000164880.15	INTS1	0.17	0.00	8.63E-01	0.00	0.41	3.64E-18	6	21	21	9.55E-01	Small_Intestine_Terminal_Ileum
ALCC	ENSG00000198466.11	ZNF587	0.17	0.00	8.63E-01	0.00	0.27	4.89E-11	13	24	24	9.55E-01	Small_Intestine_Terminal_Ileum
ALCC	ENSG00000133265.10	HSPBP1	-0.17	-0.01	8.63E-01	0.00	0.06	3.16E-03	2	7	7	9.55E-01	Small_Intestine_Terminal_Ileum
ALCC	ENSG00000136875.12	PRPF4	0.17	0.00	8.63E-01	0.13	0.49	1.92E-25	9	12	12	9.55E-01	Small_Intestine_Terminal_Ileum
ALCC	ENSG00000132436.11	FIGNL1	-0.17	0.00	8.64E-01	0.04	0.46	1.63E-20	25	38	38	9.55E-01	Small_Intestine_Terminal_Ileum
ALCC	ENSG00000198208.11	RPS6KL1	-0.17	0.00	8.64E-01	0.00	0.07	1.85E-03	4	5	5	9.55E-01	Small_Intestine_Terminal_Ileum
ALCC	ENSG00000176396.10	EID2	-0.17	0.00	8.64E-01	0.00	0.10	1.29E-04	12	18	18	9.55E-01	Small_Intestine_Terminal_Ileum
ALCC	ENSG00000125450.10	NUP85	0.17	0.00	8.64E-01	0.01	0.31	1.12E-12	5	20	20	9.55E-01	Small_Intestine_Terminal_Ileum
ALCC	ENSG00000116209.11	TMEM59	0.17	0.00	8.66E-01	0.00	0.08	1.29E-03	102	144	144	9.56E-01	Small_Intestine_Terminal_Ileum
ALCC	ENSG00000275720.1	CTB-75G16.3	-0.17	-0.01	8.66E-01	0.00	0.19	7.94E-08	1	11	11	9.56E-01	Small_Intestine_Terminal_Ileum
ALCC	ENSG00000262165.2	RP11-81A22.5	0.17	0.00	8.67E-01	0.00	0.08	9.35E-04	12	36	36	9.57E-01	Small_Intestine_Terminal_Ileum
ALCC	ENSG00000132823.10	OSER1	-0.17	0.00	8.67E-01	0.01	0.10	2.23E-04	9	17	17	9.57E-01	Small_Intestine_Terminal_Ileum
ALCC	ENSG00000113812.13	ACTR8	-0.17	-0.01	8.67E-01	0.00	0.11	5.83E-05	16	48	48	9.57E-01	Small_Intestine_Terminal_Ileum
ALCC	ENSG00000121871.3	SLITRK3	0.17	0.00	8.67E-01	0.02	0.04	1.38E-02	28	52	52	9.57E-01	Small_Intestine_Terminal_Ileum
ALCC	ENSG00000139620.12	KANSL2	-0.17	0.00	8.68E-01	0.02	0.26	1.52E-10	9	18	18	9.57E-01	Small_Intestine_Terminal_Ileum
ALCC	ENSG00000169026.12	MFSD7	0.17	0.00	8.68E-01	0.00	0.07	1.38E-03	6	6	6	9.57E-01	Small_Intestine_Terminal_Ileum
ALCC	ENSG00000259548.1	RP11-38G5.2	0.17	0.00	8.69E-01	0.01	0.04	1.70E-02	6	13	13	9.57E-01	Small_Intestine_Terminal_Ileum
ALCC	ENSG00000254645.1	RP11-396O20.2	-0.16	0.00	8.69E-01	0.04	0.12	4.25E-05	58	111	111	9.57E-01	Small_Intestine_Terminal_Ileum
ALCC	ENSG00000158623.14	COPG2	0.16	0.00	8.69E-01	0.02	0.28	3.68E-11	14	18	18	9.57E-01	Small_Intestine_Terminal_Ileum
ALCC	ENSG00000179698.13	WDR97	0.16	0.00	8.70E-01	0.00	0.21	9.96E-09	5	39	39	9.57E-01	Small_Intestine_Terminal_Ileum
ALCC	ENSG00000167785.8	ZNF558	0.16	0.01	8.70E-01	0.00	0.12	4.16E-05	13	28	28	9.57E-01	Small_Intestine_Terminal_Ileum
ALCC	ENSG00000025156.12	HSF2	0.16	0.00	8.70E-01	0.00	0.05	7.49E-03	18	32	32	9.57E-01	Small_Intestine_Terminal_Ileum
ALCC	ENSG00000166831.8	RBPMS2	0.16	0.00	8.70E-01	0.01	0.07	2.10E-03	32	66	66	9.57E-01	Small_Intestine_Terminal_Ileum
ALCC	ENSG00000130487.5	KLHDC7B	-0.16	0.00	8.70E-01	0.00	0.08	1.61E-03	9	49	49	9.57E-01	Small_Intestine_Terminal_Ileum
ALCC	ENSG00000005421.8	PON1	0.16	0.00	8.71E-01	0.00	0.19	1.06E-07	3	11	11	9.57E-01	Small_Intestine_Terminal_Ileum
ALCC	ENSG00000186281.12	GPAT2	0.16	0.00	8.71E-01	0.00	0.03	4.46E-02	4	12	12	9.57E-01	Small_Intestine_Terminal_Ileum
ALCC	ENSG00000205809.9	KLRC2	0.16	0.00	8.71E-01	0.01	0.17	5.92E-07	11	17	17	9.57E-01	Small_Intestine_Terminal_Ileum
ALCC	ENSG00000117394.20	SLC2A1	0.16	0.00	8.72E-01	0.01	0.04	2.25E-02	16	44	44	9.57E-01	Small_Intestine_Terminal_Ileum
ALCC	ENSG00000171903.16	CYP4F11	0.16	0.00	8.72E-01	0.04	0.54	3.07E-26	15	42	42	9.57E-01	Small_Intestine_Terminal_Ileum
ALCC	ENSG00000105576.15	TNPO2	-0.16	-0.03	8.72E-01	0.00	0.05	8.85E-03	1	8	8	9.57E-01	Small_Intestine_Terminal_Ileum
ALCC	ENSG00000166321.13	NUDT13	0.16	0.00	8.72E-01	0.05	0.29	1.18E-11	154	169	169	9.57E-01	Small_Intestine_Terminal_Ileum
ALCC	ENSG00000109332.19	UBE2D3	0.16	0.01	8.73E-01	0.00	0.03	4.30E-02	26	64	64	9.57E-01	Small_Intestine_Terminal_Ileum
ALCC	ENSG00000196911.10	KPNA5	0.16	0.00	8.73E-01	0.00	0.14	5.22E-06	19	40	40	9.57E-01	Small_Intestine_Terminal_Ileum
ALCC	ENSG00000283696.1	RP11-122G18.12	0.16	0.00	8.74E-01	0.04	0.04	1.84E-02	86	133	133	9.57E-01	Small_Intestine_Terminal_Ileum
ALCC	ENSG00000177683.13	THAP5	0.16	0.00	8.74E-01	0.00	0.12	3.83E-05	8	17	17	9.57E-01	Small_Intestine_Terminal_Ileum
ALCC	ENSG00000198203.9	SULT1C2	0.16	0.00	8.74E-01	0.01	0.18	9.69E-08	21	28	28	9.57E-01	Small_Intestine_Terminal_Ileum
ALCC	ENSG00000167985.6	SDHAF2	-0.16	-0.02	8.74E-01	0.00	0.05	7.27E-03	9	20	20	9.57E-01	Small_Intestine_Terminal_Ileum
ALCC	ENSG00000271743.1	CTD-2541M15.3	0.16	0.00	8.75E-01	0.00	0.03	4.78E-02	11	24	24	9.58E-01	Small_Intestine_Terminal_Ileum
ALCC	ENSG00000124615.17	MOCS1	0.16	0.00	8.76E-01	0.00	0.06	5.40E-03	15	29	29	9.58E-01	Small_Intestine_Terminal_Ileum
ALCC	ENSG00000112299.7	VNN1	-0.16	-0.04	8.76E-01	0.00	0.13	1.88E-05	1	7	7	9.58E-01	Small_Intestine_Terminal_Ileum
ALCC	ENSG00000161180.10	CCDC116	0.15	0.00	8.77E-01	0.01	0.15	4.15E-06	23	30	30	9.59E-01	Small_Intestine_Terminal_Ileum
ALCC	ENSG00000113319.12	RASGRF2	0.15	0.00	8.77E-01	0.01	0.04	1.89E-02	34	68	68	9.59E-01	Small_Intestine_Terminal_Ileum
ALCC	ENSG00000153208.16	MERTK	-0.15	0.00	8.78E-01	0.03	0.26	2.52E-11	12	15	15	9.59E-01	Small_Intestine_Terminal_Ileum
ALCC	ENSG00000013561.17	RNF14	0.15	0.00	8.78E-01	0.00	0.13	1.14E-05	22	58	58	9.59E-01	Small_Intestine_Terminal_Ileum
ALCC	ENSG00000247011.2	RP11-700H6.1	0.15	0.00	8.79E-01	0.01	0.09	3.26E-04	11	28	28	9.60E-01	Small_Intestine_Terminal_Ileum
ALCC	ENSG00000118473.21	SGIP1	0.15	0.00	8.80E-01	0.00	0.03	3.70E-02	19	52	52	9.60E-01	Small_Intestine_Terminal_Ileum
ALCC	ENSG00000275764.1	RP11-582E3.6	-0.15	0.00	8.80E-01	0.01	0.11	8.10E-05	37	65	65	9.60E-01	Small_Intestine_Terminal_Ileum
ALCC	ENSG00000166436.15	TRIM66	-0.15	0.00	8.80E-01	0.07	0.45	1.65E-19	15	19	19	9.60E-01	Small_Intestine_Terminal_Ileum
ALCC	ENSG00000099290.15	WASHC2A	-0.15	0.00	8.80E-01	0.01	0.07	1.51E-03	33	56	56	9.60E-01	Small_Intestine_Terminal_Ileum
ALCC	ENSG00000156509.13	FBXO43	0.15	0.00	8.81E-01	0.02	0.04	1.44E-02	44	68	68	9.60E-01	Small_Intestine_Terminal_Ileum
ALCC	ENSG00000127903.13	ZNF835	0.15	0.01	8.82E-01	0.00	0.09	5.20E-04	9	15	15	9.61E-01	Small_Intestine_Terminal_Ileum
ALCC	ENSG00000178026.12	LRRC75B	-0.15	-0.01	8.82E-01	0.00	0.11	1.19E-04	3	12	12	9.61E-01	Small_Intestine_Terminal_Ileum
ALCC	ENSG00000082258.12	CCNT2	0.15	0.00	8.83E-01	0.00	0.20	1.64E-08	13	41	41	9.61E-01	Small_Intestine_Terminal_Ileum
ALCC	ENSG00000035115.21	SH3YL1	-0.15	0.00	8.83E-01	0.01	0.06	5.32E-03	25	43	43	9.62E-01	Small_Intestine_Terminal_Ileum
ALCC	ENSG00000079308.16	TNS1	-0.15	-0.01	8.84E-01	0.00	0.05	1.18E-02	2	4	4	9.62E-01	Small_Intestine_Terminal_Ileum
ALCC	ENSG00000196839.12	ADA	0.15	0.00	8.84E-01	0.00	0.17	6.02E-07	10	30	30	9.62E-01	Small_Intestine_Terminal_Ileum
ALCC	ENSG00000227124.8	ZNF717	-0.14	0.00	8.85E-01	0.00	0.08	9.08E-04	6	13	13	9.63E-01	Small_Intestine_Terminal_Ileum
ALCC	ENSG00000104883.7	PEX11G	0.14	0.01	8.85E-01	0.00	0.06	3.63E-03	26	53	53	9.63E-01	Small_Intestine_Terminal_Ileum
ALCC	ENSG00000196954.13	CASP4	-0.14	0.00	8.85E-01	0.01	0.17	8.90E-07	17	24	24	9.63E-01	Small_Intestine_Terminal_Ileum
ALCC	ENSG00000075914.12	EXOSC7	-0.14	0.00	8.86E-01	0.00	0.12	7.78E-05	2	10	10	9.63E-01	Small_Intestine_Terminal_Ileum
ALCC	ENSG00000148120.16	C9orf3	-0.14	-0.01	8.86E-01	0.00	0.03	3.38E-02	15	25	25	9.63E-01	Small_Intestine_Terminal_Ileum
ALCC	ENSG00000240230.5	COX19	0.14	0.00	8.86E-01	0.00	0.03	3.36E-02	5	16	16	9.63E-01	Small_Intestine_Terminal_Ileum
ALCC	ENSG00000172116.21	CD8B	0.14	0.00	8.87E-01	0.00	0.23	2.88E-09	4	11	11	9.63E-01	Small_Intestine_Terminal_Ileum
ALCC	ENSG00000108244.16	KRT23	-0.14	0.00	8.87E-01	0.02	0.03	3.23E-02	42	70	70	9.63E-01	Small_Intestine_Terminal_Ileum
ALCC	ENSG00000167670.15	CHAF1A	0.14	0.00	8.87E-01	0.00	0.06	6.05E-03	19	27	27	9.63E-01	Small_Intestine_Terminal_Ileum
ALCC	ENSG00000165973.18	NELL1	-0.14	0.00	8.88E-01	0.01	0.06	6.09E-03	10	24	24	9.63E-01	Small_Intestine_Terminal_Ileum
ALCC	ENSG00000100395.14	L3MBTL2	-0.14	0.00	8.88E-01	0.00	0.09	3.79E-04	14	16	16	9.63E-01	Small_Intestine_Terminal_Ileum
ALCC	ENSG00000100376.11	FAM118A	0.14	0.00	8.88E-01	0.11	0.55	1.32E-26	25	47	47	9.63E-01	Small_Intestine_Terminal_Ileum
ALCC	ENSG00000159788.18	RGS12	0.14	0.00	8.89E-01	0.01	0.05	7.39E-03	45	83	83	9.63E-01	Small_Intestine_Terminal_Ileum
ALCC	ENSG00000157315.4	TMED6	-0.14	-0.01	8.89E-01	0.00	0.34	3.93E-14	2	10	10	9.63E-01	Small_Intestine_Terminal_Ileum
ALCC	ENSG00000105991.7	HOXA1	-0.14	0.00	8.89E-01	0.00	0.03	4.88E-02	5	15	15	9.63E-01	Small_Intestine_Terminal_Ileum
ALCC	ENSG00000267147.2	LINC01842	-0.14	0.00	8.90E-01	0.01	0.21	2.57E-08	6	16	16	9.63E-01	Small_Intestine_Terminal_Ileum
ALCC	ENSG00000275342.4	PRAG1	0.14	0.00	8.90E-01	0.00	0.12	5.95E-06	6	25	25	9.63E-01	Small_Intestine_Terminal_Ileum
ALCC	ENSG00000099769.5	IGFALS	-0.14	0.00	8.90E-01	0.00	0.04	2.01E-02	2	3	3	9.63E-01	Small_Intestine_Terminal_Ileum
ALCC	ENSG00000187742.14	SECISBP2	-0.14	0.00	8.90E-01	0.00	0.04	1.61E-02	1	2	2	9.63E-01	Small_Intestine_Terminal_Ileum
ALCC	ENSG00000160223.16	ICOSLG	-0.14	0.00	8.91E-01	0.01	0.25	2.96E-10	5	31	31	9.63E-01	Small_Intestine_Terminal_Ileum
ALCC	ENSG00000163214.20	DHX57	0.14	0.00	8.91E-01	0.00	0.07	8.88E-04	9	15	15	9.63E-01	Small_Intestine_Terminal_Ileum
ALCC	ENSG00000279968.1	GVQW2	-0.14	0.00	8.91E-01	0.00	0.04	2.47E-02	10	22	22	9.63E-01	Small_Intestine_Terminal_Ileum
ALCC	ENSG00000141543.9	EIF4A3	0.14	0.00	8.92E-01	0.00	0.08	1.20E-03	7	16	16	9.63E-01	Small_Intestine_Terminal_Ileum
ALCC	ENSG00000266967.6	AARSD1	-0.13	-0.01	8.93E-01	0.00	0.03	3.46E-02	2	7	7	9.64E-01	Small_Intestine_Terminal_Ileum
ALCC	ENSG00000176386.8	CDC26	-0.13	0.00	8.93E-01	0.04	0.23	1.26E-10	22	23	23	9.64E-01	Small_Intestine_Terminal_Ileum
ALCC	ENSG00000130803.14	ZNF317	0.13	0.00	8.93E-01	0.01	0.08	9.01E-04	14	58	58	9.64E-01	Small_Intestine_Terminal_Ileum
ALCC	ENSG00000149679.11	CABLES2	-0.13	-0.03	8.94E-01	0.00	0.06	3.42E-03	2	17	17	9.64E-01	Small_Intestine_Terminal_Ileum
ALCC	ENSG00000161860.7	SYCE2	0.13	0.00	8.94E-01	0.00	0.05	1.47E-02	14	19	19	9.64E-01	Small_Intestine_Terminal_Ileum
ALCC	ENSG00000144134.18	RABL2A	0.13	0.00	8.95E-01	0.01	0.09	5.26E-04	20	33	33	9.64E-01	Small_Intestine_Terminal_Ileum
ALCC	ENSG00000229921.6	KIF25-AS1	0.13	0.00	8.95E-01	0.00	0.05	5.77E-03	5	22	22	9.64E-01	Small_Intestine_Terminal_Ileum
ALCC	ENSG00000131558.14	EXOC4	-0.13	0.00	8.95E-01	0.00	0.14	1.41E-05	49	81	81	9.64E-01	Small_Intestine_Terminal_Ileum
ALCC	ENSG00000264520.1	RP4-777O23.2	0.13	0.04	8.95E-01	0.00	0.07	1.02E-03	1	6	6	9.64E-01	Small_Intestine_Terminal_Ileum
ALCC	ENSG00000133943.20	C14orf159	0.13	0.00	8.95E-01	0.00	0.11	7.14E-05	2	4	4	9.64E-01	Small_Intestine_Terminal_Ileum
ALCC	ENSG00000242441.7	GTF2A1L	-0.13	0.00	8.96E-01	0.00	0.37	8.45E-16	15	27	27	9.64E-01	Small_Intestine_Terminal_Ileum
ALCC	ENSG00000136866.13	ZFP37	-0.13	0.00	8.97E-01	0.00	0.08	1.00E-03	8	26	26	9.65E-01	Small_Intestine_Terminal_Ileum
ALCC	ENSG00000094975.13	SUCO	0.13	0.01	8.97E-01	0.00	0.06	5.99E-03	6	9	9	9.65E-01	Small_Intestine_Terminal_Ileum
ALCC	ENSG00000270806.1	C17orf50	-0.13	0.00	8.98E-01	0.00	0.07	1.25E-03	8	23	23	9.66E-01	Small_Intestine_Terminal_Ileum
ALCC	ENSG00000164691.16	TAGAP	0.13	0.00	8.99E-01	0.00	0.08	1.21E-03	25	52	52	9.66E-01	Small_Intestine_Terminal_Ileum
ALCC	ENSG00000116830.11	TTF2	-0.13	0.00	8.99E-01	0.00	0.16	1.10E-06	22	36	36	9.66E-01	Small_Intestine_Terminal_Ileum
ALCC	ENSG00000188672.17	RHCE	0.13	0.00	8.99E-01	0.03	0.07	1.90E-03	27	40	40	9.66E-01	Small_Intestine_Terminal_Ileum
ALCC	ENSG00000184949.15	FAM227A	-0.13	0.00	8.99E-01	0.00	0.13	1.80E-05	7	33	33	9.66E-01	Small_Intestine_Terminal_Ileum
ALCC	ENSG00000146963.17	LUC7L2	0.12	0.00	9.01E-01	0.01	0.04	2.95E-02	46	73	73	9.67E-01	Small_Intestine_Terminal_Ileum
ALCC	ENSG00000205560.12	CPT1B	0.12	0.04	9.01E-01	0.00	0.15	6.11E-06	1	18	18	9.67E-01	Small_Intestine_Terminal_Ileum
ALCC	ENSG00000175662.17	TOM1L2	-0.12	0.00	9.01E-01	0.00	0.05	1.15E-02	18	46	46	9.67E-01	Small_Intestine_Terminal_Ileum
ALCC	ENSG00000185664.14	PMEL	-0.12	0.00	9.01E-01	0.05	0.32	2.89E-13	26	39	39	9.67E-01	Small_Intestine_Terminal_Ileum
ALCC	ENSG00000089335.20	ZNF302	-0.12	0.00	9.01E-01	0.01	0.41	1.38E-20	21	31	31	9.67E-01	Small_Intestine_Terminal_Ileum
ALCC	ENSG00000204625.10	HCG9	0.12	0.00	9.02E-01	0.01	0.05	7.72E-03	6	8	8	9.67E-01	Small_Intestine_Terminal_Ileum
ALCC	ENSG00000198443.6	KRTAP4-1	-0.12	0.00	9.02E-01	0.00	0.04	3.06E-02	8	56	56	9.67E-01	Small_Intestine_Terminal_Ileum
ALCC	ENSG00000139793.18	MBNL2	-0.12	0.00	9.03E-01	0.00	0.10	3.19E-04	35	84	84	9.67E-01	Small_Intestine_Terminal_Ileum
ALCC	ENSG00000042286.14	AIFM2	-0.12	0.00	9.03E-01	0.00	0.03	3.63E-02	17	39	39	9.67E-01	Small_Intestine_Terminal_Ileum
ALCC	ENSG00000066322.14	ELOVL1	-0.12	-0.01	9.04E-01	0.00	0.04	1.96E-02	6	16	16	9.67E-01	Small_Intestine_Terminal_Ileum
ALCC	ENSG00000170175.10	CHRNB1	-0.12	0.00	9.04E-01	0.00	0.05	1.15E-02	9	18	18	9.67E-01	Small_Intestine_Terminal_Ileum
ALCC	ENSG00000269086.2	CTC-523E23.5	0.12	0.02	9.04E-01	0.00	0.05	1.28E-02	2	6	6	9.67E-01	Small_Intestine_Terminal_Ileum
ALCC	ENSG00000186184.16	POLR1D	-0.12	0.00	9.05E-01	0.01	0.06	5.24E-03	5	5	5	9.67E-01	Small_Intestine_Terminal_Ileum
ALCC	ENSG00000272369.1	RP11-446N19.1	-0.12	0.00	9.05E-01	0.02	0.18	3.45E-07	6	9	9	9.67E-01	Small_Intestine_Terminal_Ileum
ALCC	ENSG00000178177.15	LCORL	-0.12	0.00	9.05E-01	0.00	0.15	2.46E-06	18	27	27	9.67E-01	Small_Intestine_Terminal_Ileum
ALCC	ENSG00000113889.11	KNG1	-0.12	0.00	9.05E-01	0.00	0.25	5.56E-10	23	52	52	9.67E-01	Small_Intestine_Terminal_Ileum
ALCC	ENSG00000112667.12	DNPH1	-0.12	0.00	9.06E-01	0.00	0.15	1.54E-06	12	21	21	9.67E-01	Small_Intestine_Terminal_Ileum
ALCC	ENSG00000187775.16	DNAH17	0.12	0.00	9.06E-01	0.00	0.10	9.56E-05	3	7	7	9.67E-01	Small_Intestine_Terminal_Ileum
ALCC	ENSG00000119408.16	NEK6	0.12	0.00	9.06E-01	0.00	0.03	4.33E-02	25	34	34	9.67E-01	Small_Intestine_Terminal_Ileum
ALCC	ENSG00000157653.11	C9orf43	0.12	0.00	9.06E-01	0.00	0.04	2.16E-02	4	16	16	9.67E-01	Small_Intestine_Terminal_Ileum
ALCC	ENSG00000122687.17	MRM2	-0.12	0.00	9.06E-01	0.00	0.17	9.57E-07	42	94	94	9.67E-01	Small_Intestine_Terminal_Ileum
ALCC	ENSG00000182264.8	IZUMO1	0.12	0.00	9.07E-01	0.06	0.09	3.05E-04	37	78	78	9.67E-01	Small_Intestine_Terminal_Ileum
ALCC	ENSG00000173535.13	TNFRSF10C	0.12	0.00	9.07E-01	0.01	0.07	2.15E-03	24	27	27	9.68E-01	Small_Intestine_Terminal_Ileum
ALCC	ENSG00000235295.1	LINC01634	-0.12	0.00	9.08E-01	0.01	0.04	1.28E-02	3	6	6	9.68E-01	Small_Intestine_Terminal_Ileum
ALCC	ENSG00000271384.1	RP11-435O5.7	-0.11	0.00	9.09E-01	0.02	0.03	4.86E-02	31	40	40	9.68E-01	Small_Intestine_Terminal_Ileum
ALCC	ENSG00000145736.14	GTF2H2	-0.11	0.00	9.09E-01	0.01	0.31	5.59E-13	30	59	59	9.68E-01	Small_Intestine_Terminal_Ileum
ALCC	ENSG00000135378.3	PRRG4	-0.11	0.00	9.09E-01	0.00	0.14	3.76E-06	10	20	20	9.69E-01	Small_Intestine_Terminal_Ileum
ALCC	ENSG00000116039.11	ATP6V1B1	-0.11	0.01	9.10E-01	0.00	0.05	1.31E-02	4	25	25	9.69E-01	Small_Intestine_Terminal_Ileum
ALCC	ENSG00000127337.6	YEATS4	0.11	0.00	9.10E-01	0.00	0.28	3.10E-11	22	34	34	9.69E-01	Small_Intestine_Terminal_Ileum
ALCC	ENSG00000137310.11	TCF19	-0.11	0.00	9.10E-01	0.01	0.19	3.12E-08	74	82	82	9.69E-01	Small_Intestine_Terminal_Ileum
ALCC	ENSG00000249859.9	PVT1	0.11	0.00	9.11E-01	0.00	0.09	2.87E-04	6	13	13	9.70E-01	Small_Intestine_Terminal_Ileum
ALCC	ENSG00000130414.11	NDUFA10	0.11	0.00	9.12E-01	0.01	0.46	7.29E-21	25	62	62	9.70E-01	Small_Intestine_Terminal_Ileum
ALCC	ENSG00000103550.13	KNOP1	-0.11	0.00	9.12E-01	0.02	0.29	1.36E-11	20	25	25	9.70E-01	Small_Intestine_Terminal_Ileum
ALCC	ENSG00000163220.10	S100A9	0.11	0.00	9.13E-01	0.00	0.07	3.33E-03	13	17	17	9.70E-01	Small_Intestine_Terminal_Ileum
ALCC	ENSG00000123104.11	ITPR2	-0.11	0.00	9.13E-01	0.01	0.16	1.98E-06	37	82	82	9.70E-01	Small_Intestine_Terminal_Ileum
ALCC	ENSG00000175567.8	UCP2	0.11	0.00	9.13E-01	0.00	0.05	1.05E-02	12	20	20	9.70E-01	Small_Intestine_Terminal_Ileum
ALCC	ENSG00000189339.11	SLC35E2B	-0.11	0.00	9.14E-01	0.01	0.14	1.35E-05	9	33	33	9.70E-01	Small_Intestine_Terminal_Ileum
ALCC	ENSG00000056558.10	TRAF1	-0.11	0.00	9.14E-01	0.01	0.09	3.71E-04	21	37	37	9.70E-01	Small_Intestine_Terminal_Ileum
ALCC	ENSG00000136048.13	DRAM1	0.11	0.00	9.14E-01	0.00	0.03	3.29E-02	1	7	7	9.70E-01	Small_Intestine_Terminal_Ileum
ALCC	ENSG00000101350.7	KIF3B	-0.11	0.00	9.15E-01	0.00	0.09	4.73E-04	6	15	15	9.71E-01	Small_Intestine_Terminal_Ileum
ALCC	ENSG00000138111.14	MFSD13A	-0.11	0.00	9.15E-01	0.01	0.31	7.48E-13	8	17	17	9.71E-01	Small_Intestine_Terminal_Ileum
ALCC	ENSG00000148225.15	WDR31	-0.11	0.00	9.15E-01	0.01	0.10	1.37E-04	17	40	40	9.71E-01	Small_Intestine_Terminal_Ileum
ALCC	ENSG00000184207.8	PGP	0.11	0.00	9.16E-01	0.01	0.13	2.43E-05	15	27	27	9.71E-01	Small_Intestine_Terminal_Ileum
ALCC	ENSG00000074842.7	MYDGF	-0.10	0.00	9.18E-01	0.00	0.07	2.34E-03	10	21	21	9.73E-01	Small_Intestine_Terminal_Ileum
ALCC	ENSG00000178386.12	ZNF223	-0.10	0.00	9.18E-01	0.04	0.41	6.79E-18	37	64	64	9.73E-01	Small_Intestine_Terminal_Ileum
ALCC	ENSG00000171763.18	SPATA5L1	-0.10	0.00	9.18E-01	0.01	0.19	6.28E-08	6	11	11	9.73E-01	Small_Intestine_Terminal_Ileum
ALCC	ENSG00000175470.18	PPP2R2D	0.10	0.00	9.19E-01	0.00	0.13	3.95E-06	3	15	15	9.73E-01	Small_Intestine_Terminal_Ileum
ALCC	ENSG00000112294.12	ALDH5A1	0.10	0.00	9.20E-01	0.00	0.13	1.41E-05	8	18	18	9.73E-01	Small_Intestine_Terminal_Ileum
ALCC	ENSG00000117174.10	ZNHIT6	0.10	0.00	9.20E-01	0.02	0.19	2.13E-07	44	64	64	9.73E-01	Small_Intestine_Terminal_Ileum
ALCC	ENSG00000027847.13	B4GALT7	0.10	0.00	9.21E-01	0.00	0.05	8.63E-03	10	33	33	9.73E-01	Small_Intestine_Terminal_Ileum
ALCC	ENSG00000272864.1	RP11-17E13.2	0.10	0.00	9.21E-01	0.03	0.36	9.04E-15	13	27	27	9.73E-01	Small_Intestine_Terminal_Ileum
ALCC	ENSG00000198185.11	ZNF334	0.10	0.00	9.22E-01	0.02	0.34	4.24E-14	14	25	25	9.73E-01	Small_Intestine_Terminal_Ileum
ALCC	ENSG00000182986.12	ZNF320	0.10	0.00	9.22E-01	0.01	0.34	1.10E-14	21	45	45	9.73E-01	Small_Intestine_Terminal_Ileum
ALCC	ENSG00000149380.11	P4HA3	-0.10	0.00	9.22E-01	0.00	0.03	3.60E-02	10	12	12	9.73E-01	Small_Intestine_Terminal_Ileum
ALCC	ENSG00000092330.15	TINF2	0.10	0.00	9.22E-01	0.00	0.04	2.17E-02	18	34	34	9.73E-01	Small_Intestine_Terminal_Ileum
ALCC	ENSG00000147592.8	LACTB2	0.10	0.00	9.22E-01	0.00	0.03	3.89E-02	24	50	50	9.73E-01	Small_Intestine_Terminal_Ileum
ALCC	ENSG00000187867.8	PALM3	0.10	0.00	9.22E-01	0.01	0.12	3.54E-05	35	58	58	9.73E-01	Small_Intestine_Terminal_Ileum
ALCC	ENSG00000092203.13	TOX4	0.10	0.00	9.22E-01	0.01	0.15	2.14E-06	20	29	29	9.73E-01	Small_Intestine_Terminal_Ileum
ALCC	ENSG00000183273.6	CCDC60	0.10	0.00	9.24E-01	0.01	0.08	5.90E-04	20	46	46	9.74E-01	Small_Intestine_Terminal_Ileum
ALCC	ENSG00000213203.2	GIMAP1	-0.10	0.00	9.24E-01	0.00	0.03	2.97E-02	9	18	18	9.74E-01	Small_Intestine_Terminal_Ileum
ALCC	ENSG00000159733.13	ZFYVE28	0.10	0.00	9.24E-01	0.00	0.05	6.35E-03	7	12	12	9.74E-01	Small_Intestine_Terminal_Ileum
ALCC	ENSG00000173193.13	PARP14	-0.09	0.00	9.25E-01	0.01	0.13	1.62E-05	8	10	10	9.75E-01	Small_Intestine_Terminal_Ileum
ALCC	ENSG00000123545.5	NDUFAF4	-0.09	0.00	9.25E-01	0.00	0.07	1.46E-03	20	32	32	9.75E-01	Small_Intestine_Terminal_Ileum
ALCC	ENSG00000135437.9	RDH5	0.09	0.00	9.26E-01	0.00	0.36	2.04E-16	10	21	21	9.75E-01	Small_Intestine_Terminal_Ileum
ALCC	ENSG00000197362.14	ZNF786	0.09	0.00	9.26E-01	0.03	0.22	1.30E-08	4	6	6	9.75E-01	Small_Intestine_Terminal_Ileum
ALCC	ENSG00000229246.1	LINC00377	-0.09	0.00	9.26E-01	0.01	0.04	2.09E-02	34	72	72	9.75E-01	Small_Intestine_Terminal_Ileum
ALCC	ENSG00000251615.3	RP11-774O3.3	0.09	0.00	9.27E-01	0.01	0.15	5.27E-06	12	35	35	9.75E-01	Small_Intestine_Terminal_Ileum
ALCC	ENSG00000275302.1	CCL4	0.09	0.00	9.27E-01	0.00	0.10	2.45E-04	2	16	16	9.75E-01	Small_Intestine_Terminal_Ileum
ALCC	ENSG00000244165.1	P2RY11	0.09	0.00	9.27E-01	0.01	0.04	1.48E-02	20	48	48	9.75E-01	Small_Intestine_Terminal_Ileum
ALCC	ENSG00000266904.5	LINC00663	0.09	0.00	9.27E-01	0.00	0.06	2.59E-03	3	7	7	9.75E-01	Small_Intestine_Terminal_Ileum
ALCC	ENSG00000034971.16	MYOC	-0.09	0.00	9.28E-01	0.01	0.09	5.11E-04	35	66	66	9.75E-01	Small_Intestine_Terminal_Ileum
ALCC	ENSG00000114405.10	C3orf14	-0.09	0.00	9.28E-01	0.00	0.10	1.48E-04	27	74	74	9.75E-01	Small_Intestine_Terminal_Ileum
ALCC	ENSG00000166557.12	TMED3	0.09	0.00	9.28E-01	0.01	0.07	1.86E-03	23	33	33	9.75E-01	Small_Intestine_Terminal_Ileum
ALCC	ENSG00000278023.5	RDM1	0.09	0.00	9.29E-01	0.00	0.03	3.86E-02	10	11	11	9.76E-01	Small_Intestine_Terminal_Ileum
ALCC	ENSG00000101639.18	CEP192	0.09	0.00	9.29E-01	0.18	0.58	2.08E-29	33	37	37	9.76E-01	Small_Intestine_Terminal_Ileum
ALCC	ENSG00000235098.8	ANKRD65	-0.09	-0.03	9.30E-01	0.00	0.14	7.14E-06	2	6	6	9.76E-01	Small_Intestine_Terminal_Ileum
ALCC	ENSG00000242110.7	AMACR	0.09	0.00	9.30E-01	0.00	0.08	6.01E-04	24	40	40	9.76E-01	Small_Intestine_Terminal_Ileum
ALCC	ENSG00000144488.14	ESPNL	-0.09	0.00	9.30E-01	0.00	0.11	1.11E-04	4	10	10	9.76E-01	Small_Intestine_Terminal_Ileum
ALCC	ENSG00000277494.1	GPIHBP1	-0.09	0.00	9.31E-01	0.01	0.11	6.70E-05	26	41	41	9.76E-01	Small_Intestine_Terminal_Ileum
ALCC	ENSG00000269973.1	RP11-95D17.1	0.08	0.00	9.33E-01	0.00	0.21	2.12E-08	3	19	19	9.78E-01	Small_Intestine_Terminal_Ileum
ALCC	ENSG00000275212.1	RP3-446N13.5	-0.08	-0.01	9.33E-01	0.00	0.06	6.31E-03	6	39	39	9.78E-01	Small_Intestine_Terminal_Ileum
ALCC	ENSG00000126432.13	PRDX5	-0.08	0.00	9.34E-01	0.01	0.07	2.36E-03	43	57	57	9.78E-01	Small_Intestine_Terminal_Ileum
ALCC	ENSG00000027001.9	MIPEP	-0.08	0.00	9.34E-01	0.00	0.13	1.26E-05	5	15	15	9.78E-01	Small_Intestine_Terminal_Ileum
ALCC	ENSG00000091640.7	SPAG7	-0.08	-0.01	9.35E-01	0.00	0.17	8.11E-07	8	20	20	9.79E-01	Small_Intestine_Terminal_Ileum
ALCC	ENSG00000170417.15	TMEM182	-0.08	0.00	9.36E-01	0.00	0.04	1.82E-02	7	15	15	9.79E-01	Small_Intestine_Terminal_Ileum
ALCC	ENSG00000105186.15	ANKRD27	0.08	0.00	9.36E-01	0.01	0.04	1.57E-02	27	35	35	9.80E-01	Small_Intestine_Terminal_Ileum
ALCC	ENSG00000091428.17	RAPGEF4	0.08	0.00	9.37E-01	0.00	0.05	6.62E-03	15	17	17	9.80E-01	Small_Intestine_Terminal_Ileum
ALCC	ENSG00000140553.17	UNC45A	-0.08	0.00	9.38E-01	0.00	0.03	4.08E-02	5	6	6	9.80E-01	Small_Intestine_Terminal_Ileum
ALCC	ENSG00000182621.17	PLCB1	0.08	0.00	9.38E-01	0.00	0.07	1.75E-03	5	15	15	9.80E-01	Small_Intestine_Terminal_Ileum
ALCC	ENSG00000124508.16	BTN2A2	-0.08	0.00	9.38E-01	0.00	0.07	2.13E-03	29	32	32	9.80E-01	Small_Intestine_Terminal_Ileum
ALCC	ENSG00000258768.2	CTD-2292M16.8	0.08	0.00	9.39E-01	0.01	0.17	6.41E-07	4	13	13	9.80E-01	Small_Intestine_Terminal_Ileum
ALCC	ENSG00000153006.15	SREK1IP1	-0.08	-0.02	9.39E-01	0.00	0.08	8.22E-04	1	8	8	9.80E-01	Small_Intestine_Terminal_Ileum
ALCC	ENSG00000088766.11	CRLS1	-0.08	0.00	9.39E-01	0.00	0.06	3.33E-03	19	28	28	9.80E-01	Small_Intestine_Terminal_Ileum
ALCC	ENSG00000164610.8	RP9	-0.08	0.00	9.39E-01	0.00	0.10	2.02E-04	15	47	47	9.80E-01	Small_Intestine_Terminal_Ileum
ALCC	ENSG00000131042.14	LILRB2	0.08	0.00	9.40E-01	0.00	0.03	4.06E-02	11	27	27	9.80E-01	Small_Intestine_Terminal_Ileum
ALCC	ENSG00000172922.8	RNASEH2C	0.08	0.00	9.40E-01	0.00	0.08	6.74E-04	7	16	16	9.80E-01	Small_Intestine_Terminal_Ileum
ALCC	ENSG00000124782.19	RREB1	-0.07	0.00	9.41E-01	0.00	0.05	9.51E-03	6	9	9	9.80E-01	Small_Intestine_Terminal_Ileum
ALCC	ENSG00000134779.14	TPGS2	-0.07	0.00	9.41E-01	0.01	0.45	6.63E-20	25	85	85	9.80E-01	Small_Intestine_Terminal_Ileum
ALCC	ENSG00000183549.10	ACSM5	-0.07	0.00	9.41E-01	0.00	0.18	2.64E-07	43	74	74	9.80E-01	Small_Intestine_Terminal_Ileum
ALCC	ENSG00000283633.1	AC005301.9	-0.07	0.00	9.41E-01	0.00	0.08	9.52E-04	6	15	15	9.80E-01	Small_Intestine_Terminal_Ileum
ALCC	ENSG00000065060.16	UHRF1BP1	-0.07	0.00	9.41E-01	0.01	0.22	7.37E-09	67	84	84	9.80E-01	Small_Intestine_Terminal_Ileum
ALCC	ENSG00000173218.14	VANGL1	0.07	0.00	9.42E-01	0.01	0.12	6.54E-05	51	71	71	9.80E-01	Small_Intestine_Terminal_Ileum
ALCC	ENSG00000174177.12	CTU2	-0.07	0.00	9.42E-01	0.01	0.17	3.69E-07	5	6	6	9.80E-01	Small_Intestine_Terminal_Ileum
ALCC	ENSG00000229425.2	AJ006998.2	-0.07	0.00	9.42E-01	0.00	0.04	1.44E-02	10	25	25	9.80E-01	Small_Intestine_Terminal_Ileum
ALCC	ENSG00000131620.17	ANO1	0.07	0.00	9.42E-01	0.00	0.03	3.89E-02	7	23	23	9.80E-01	Small_Intestine_Terminal_Ileum
ALCC	ENSG00000237693.4	IRGM	0.07	0.00	9.43E-01	0.00	0.03	4.81E-02	40	48	48	9.80E-01	Small_Intestine_Terminal_Ileum
ALCC	ENSG00000213793.5	ZNF888	0.07	0.00	9.43E-01	0.01	0.15	4.04E-06	20	40	40	9.80E-01	Small_Intestine_Terminal_Ileum
ALCC	ENSG00000187650.3	VMAC	-0.07	0.00	9.43E-01	0.01	0.14	7.28E-06	8	10	10	9.80E-01	Small_Intestine_Terminal_Ileum
ALCC	ENSG00000148339.12	SLC25A25	-0.07	0.00	9.43E-01	0.00	0.09	3.71E-04	6	21	21	9.80E-01	Small_Intestine_Terminal_Ileum
ALCC	ENSG00000090316.15	MAEA	-0.07	0.00	9.45E-01	0.02	0.24	9.60E-10	8	14	14	9.81E-01	Small_Intestine_Terminal_Ileum
ALCC	ENSG00000250508.1	RP11-757G1.6	-0.07	0.00	9.45E-01	0.03	0.06	4.98E-03	21	23	23	9.81E-01	Small_Intestine_Terminal_Ileum
ALCC	ENSG00000164081.12	TEX264	-0.07	0.00	9.45E-01	0.01	0.22	4.92E-09	60	61	61	9.81E-01	Small_Intestine_Terminal_Ileum
ALCC	ENSG00000137601.16	NEK1	-0.07	0.00	9.46E-01	0.01	0.16	3.07E-06	28	55	55	9.81E-01	Small_Intestine_Terminal_Ileum
ALCC	ENSG00000111816.7	FRK	-0.07	0.00	9.46E-01	0.00	0.04	2.55E-02	10	14	14	9.81E-01	Small_Intestine_Terminal_Ileum
ALCC	ENSG00000168546.10	GFRA2	0.07	0.00	9.46E-01	0.00	0.14	7.46E-06	3	14	14	9.81E-01	Small_Intestine_Terminal_Ileum
ALCC	ENSG00000081923.11	ATP8B1	-0.07	0.00	9.47E-01	0.00	0.04	2.89E-02	5	9	9	9.81E-01	Small_Intestine_Terminal_Ileum
ALCC	ENSG00000221946.7	FXYD7	0.07	0.00	9.47E-01	0.00	0.05	9.44E-03	8	17	17	9.81E-01	Small_Intestine_Terminal_Ileum
ALCC	ENSG00000077009.13	NMRK2	0.07	0.00	9.48E-01	0.03	0.03	4.85E-02	19	68	68	9.81E-01	Small_Intestine_Terminal_Ileum
ALCC	ENSG00000279278.1	CH17-264L24.1	0.07	0.00	9.48E-01	0.00	0.21	2.31E-08	4	18	18	9.81E-01	Small_Intestine_Terminal_Ileum
ALCC	ENSG00000250596.1	RP11-440I14.2	-0.06	0.00	9.49E-01	0.01	0.15	2.97E-06	13	21	21	9.81E-01	Small_Intestine_Terminal_Ileum
ALCC	ENSG00000181215.14	C4orf50	-0.06	0.00	9.49E-01	0.00	0.13	1.74E-05	10	30	30	9.81E-01	Small_Intestine_Terminal_Ileum
ALCC	ENSG00000282057.1	RP4-621F18.2	0.06	0.00	9.49E-01	0.00	0.04	1.65E-02	6	31	31	9.81E-01	Small_Intestine_Terminal_Ileum
ALCC	ENSG00000182952.4	HMGN4	-0.06	0.00	9.50E-01	0.02	0.20	7.90E-08	70	72	72	9.81E-01	Small_Intestine_Terminal_Ileum
ALCC	ENSG00000203279.3	RP11-498P14.5	0.06	0.00	9.50E-01	0.03	0.09	3.47E-04	3	7	7	9.81E-01	Small_Intestine_Terminal_Ileum
ALCC	ENSG00000090432.6	MUL1	-0.06	0.00	9.50E-01	0.00	0.05	4.95E-03	38	68	68	9.81E-01	Small_Intestine_Terminal_Ileum
ALCC	ENSG00000196263.7	ZNF471	0.06	0.00	9.51E-01	0.00	0.10	2.73E-04	18	36	36	9.81E-01	Small_Intestine_Terminal_Ileum
ALCC	ENSG00000173744.17	AGFG1	-0.06	0.00	9.51E-01	0.00	0.04	3.08E-02	23	32	32	9.81E-01	Small_Intestine_Terminal_Ileum
ALCC	ENSG00000132305.20	IMMT	0.06	0.00	9.52E-01	0.00	0.31	4.91E-13	41	61	61	9.81E-01	Small_Intestine_Terminal_Ileum
ALCC	ENSG00000249345.6	RP11-575F12.1	-0.06	0.00	9.52E-01	0.00	0.03	3.69E-02	9	26	26	9.81E-01	Small_Intestine_Terminal_Ileum
ALCC	ENSG00000069482.6	GAL	0.06	0.01	9.52E-01	0.00	0.04	2.75E-02	1	8	8	9.81E-01	Small_Intestine_Terminal_Ileum
ALCC	ENSG00000167272.10	POP5	-0.06	0.00	9.52E-01	0.00	0.06	3.21E-03	13	28	28	9.81E-01	Small_Intestine_Terminal_Ileum
ALCC	ENSG00000104899.7	AMH	0.06	0.00	9.52E-01	0.00	0.39	9.48E-17	9	38	38	9.81E-01	Small_Intestine_Terminal_Ileum
ALCC	ENSG00000164344.15	KLKB1	0.06	0.00	9.52E-01	0.00	0.14	5.94E-06	4	6	6	9.81E-01	Small_Intestine_Terminal_Ileum
ALCC	ENSG00000100068.11	LRP5L	0.06	0.00	9.52E-01	0.00	0.06	4.69E-03	8	28	28	9.81E-01	Small_Intestine_Terminal_Ileum
ALCC	ENSG00000198912.10	C1orf174	-0.06	0.00	9.52E-01	0.02	0.36	5.76E-15	25	53	53	9.81E-01	Small_Intestine_Terminal_Ileum
ALCC	ENSG00000237753.1	AC079922.3	0.06	0.00	9.52E-01	0.04	0.34	2.28E-14	45	79	79	9.81E-01	Small_Intestine_Terminal_Ileum
ALCC	ENSG00000128165.8	ADM2	-0.06	0.00	9.53E-01	0.00	0.06	2.38E-03	7	31	31	9.81E-01	Small_Intestine_Terminal_Ileum
ALCC	ENSG00000140955.10	ADAD2	0.06	0.00	9.53E-01	0.04	0.13	2.34E-05	41	87	87	9.81E-01	Small_Intestine_Terminal_Ileum
ALCC	ENSG00000172322.13	CLEC12A	-0.06	0.00	9.53E-01	0.01	0.38	9.57E-16	7	35	35	9.81E-01	Small_Intestine_Terminal_Ileum
ALCC	ENSG00000247970.2	RP11-543C4.1	0.06	0.01	9.53E-01	0.00	0.11	1.41E-04	3	4	4	9.81E-01	Small_Intestine_Terminal_Ileum
ALCC	ENSG00000242173.8	ARHGDIG	-0.06	0.00	9.54E-01	0.01	0.15	4.91E-06	4	8	8	9.81E-01	Small_Intestine_Terminal_Ileum
ALCC	ENSG00000100036.12	SLC35E4	-0.06	0.00	9.54E-01	0.00	0.10	2.80E-04	2	11	11	9.81E-01	Small_Intestine_Terminal_Ileum
ALCC	ENSG00000143575.14	HAX1	0.06	0.01	9.54E-01	0.00	0.05	8.36E-03	16	31	31	9.81E-01	Small_Intestine_Terminal_Ileum
ALCC	ENSG00000108826.15	MRPL27	-0.06	0.00	9.55E-01	0.00	0.15	6.47E-06	4	5	5	9.81E-01	Small_Intestine_Terminal_Ileum
ALCC	ENSG00000051620.10	HEBP2	-0.06	0.00	9.55E-01	0.00	0.03	3.14E-02	7	7	7	9.81E-01	Small_Intestine_Terminal_Ileum
ALCC	ENSG00000089916.17	GPATCH2L	-0.06	0.00	9.55E-01	0.00	0.06	6.59E-03	22	34	34	9.81E-01	Small_Intestine_Terminal_Ileum
ALCC	ENSG00000167460.14	TPM4	0.06	0.00	9.55E-01	0.00	0.06	6.51E-03	30	55	55	9.81E-01	Small_Intestine_Terminal_Ileum
ALCC	ENSG00000182667.14	NTM	0.06	0.00	9.56E-01	0.00	0.10	1.18E-04	13	34	34	9.81E-01	Small_Intestine_Terminal_Ileum
ALCC	ENSG00000152784.15	PRDM8	0.06	0.01	9.56E-01	0.00	0.04	1.95E-02	14	22	22	9.81E-01	Small_Intestine_Terminal_Ileum
ALCC	ENSG00000189269.12	DRICH1	-0.06	0.00	9.56E-01	0.00	0.24	1.76E-09	2	35	35	9.81E-01	Small_Intestine_Terminal_Ileum
ALCC	ENSG00000168310.10	IRF2	-0.06	0.00	9.56E-01	0.01	0.04	1.47E-02	23	47	47	9.81E-01	Small_Intestine_Terminal_Ileum
ALCC	ENSG00000181074.3	OR52N4	0.05	0.00	9.57E-01	0.00	0.04	2.05E-02	10	17	17	9.81E-01	Small_Intestine_Terminal_Ileum
ALCC	ENSG00000265912.1	RP11-583F2.2	-0.05	0.00	9.57E-01	0.00	0.22	3.27E-09	6	24	24	9.81E-01	Small_Intestine_Terminal_Ileum
ALCC	ENSG00000167525.13	PROCA1	0.05	0.00	9.57E-01	0.01	0.15	2.70E-06	13	14	14	9.81E-01	Small_Intestine_Terminal_Ileum
ALCC	ENSG00000167930.15	FAM234A	0.05	0.00	9.57E-01	0.00	0.05	7.26E-03	6	15	15	9.81E-01	Small_Intestine_Terminal_Ileum
ALCC	ENSG00000120057.4	SFRP5	-0.05	0.00	9.58E-01	0.00	0.03	4.69E-02	30	46	46	9.82E-01	Small_Intestine_Terminal_Ileum
ALCC	ENSG00000276855.1	CTD-3157E16.2	-0.05	0.00	9.60E-01	0.00	0.08	8.17E-04	5	19	19	9.84E-01	Small_Intestine_Terminal_Ileum
ALCC	ENSG00000204084.12	INPP5B	-0.05	0.00	9.61E-01	0.00	0.26	6.86E-11	9	19	19	9.84E-01	Small_Intestine_Terminal_Ileum
ALCC	ENSG00000229116.2	RP11-20J15.3	-0.05	0.00	9.61E-01	0.00	0.05	1.25E-02	14	33	33	9.84E-01	Small_Intestine_Terminal_Ileum
ALCC	ENSG00000163576.17	EFHB	0.05	0.00	9.62E-01	0.00	0.53	6.59E-25	12	41	41	9.84E-01	Small_Intestine_Terminal_Ileum
ALCC	ENSG00000167065.13	DUSP18	-0.05	0.00	9.62E-01	0.00	0.10	2.30E-04	6	6	6	9.84E-01	Small_Intestine_Terminal_Ileum
ALCC	ENSG00000144401.14	METTL21A	-0.05	0.00	9.64E-01	0.01	0.11	1.06E-04	38	43	43	9.86E-01	Small_Intestine_Terminal_Ileum
ALCC	ENSG00000125618.16	PAX8	-0.05	0.00	9.64E-01	0.04	0.23	2.34E-09	18	29	29	9.86E-01	Small_Intestine_Terminal_Ileum
ALCC	ENSG00000242715.7	CCDC169	-0.04	0.00	9.65E-01	0.00	0.04	3.15E-02	1	4	4	9.86E-01	Small_Intestine_Terminal_Ileum
ALCC	ENSG00000070718.11	AP3M2	0.04	0.00	9.65E-01	0.00	0.07	2.84E-03	10	21	21	9.87E-01	Small_Intestine_Terminal_Ileum
ALCC	ENSG00000126787.12	DLGAP5	-0.04	-0.01	9.66E-01	0.00	0.06	5.93E-03	4	18	18	9.87E-01	Small_Intestine_Terminal_Ileum
ALCC	ENSG00000145390.11	USP53	0.04	0.00	9.67E-01	0.01	0.17	4.40E-07	51	68	68	9.87E-01	Small_Intestine_Terminal_Ileum
ALCC	ENSG00000173214.5	MFSD4B	-0.04	0.00	9.67E-01	0.00	0.13	1.20E-05	9	19	19	9.87E-01	Small_Intestine_Terminal_Ileum
ALCC	ENSG00000067533.5	RRP15	0.04	0.00	9.67E-01	0.00	0.14	6.56E-06	9	17	17	9.87E-01	Small_Intestine_Terminal_Ileum
ALCC	ENSG00000002933.7	TMEM176A	-0.04	0.00	9.67E-01	0.00	0.05	1.24E-02	15	42	42	9.87E-01	Small_Intestine_Terminal_Ileum
ALCC	ENSG00000198862.13	LTN1	-0.04	0.00	9.68E-01	0.00	0.07	1.65E-03	13	39	39	9.87E-01	Small_Intestine_Terminal_Ileum
ALCC	ENSG00000236641.1	CTA-221G9.7	0.04	0.00	9.68E-01	0.00	0.11	1.43E-04	5	9	9	9.87E-01	Small_Intestine_Terminal_Ileum
ALCC	ENSG00000168903.8	BTNL3	0.04	0.00	9.68E-01	0.01	0.29	9.72E-12	17	28	28	9.87E-01	Small_Intestine_Terminal_Ileum
ALCC	ENSG00000124440.15	HIF3A	-0.04	0.00	9.68E-01	0.00	0.03	4.06E-02	4	10	10	9.87E-01	Small_Intestine_Terminal_Ileum
ALCC	ENSG00000118096.7	IFT46	-0.04	-0.02	9.69E-01	0.00	0.03	3.00E-02	3	10	10	9.87E-01	Small_Intestine_Terminal_Ileum
ALCC	ENSG00000120457.11	KCNJ5	0.04	0.00	9.69E-01	0.00	0.09	4.05E-04	1	14	14	9.87E-01	Small_Intestine_Terminal_Ileum
ALCC	ENSG00000176623.11	RMDN1	0.04	0.00	9.70E-01	0.00	0.09	4.60E-04	10	10	10	9.87E-01	Small_Intestine_Terminal_Ileum
ALCC	ENSG00000124541.6	RRP36	-0.04	-0.01	9.70E-01	0.00	0.03	4.99E-02	1	7	7	9.87E-01	Small_Intestine_Terminal_Ileum
ALCC	ENSG00000278259.4	MYO19	0.04	28.03	9.72E-01	0.00	0.12	3.57E-05	1	15	15	9.88E-01	Small_Intestine_Terminal_Ileum
ALCC	ENSG00000138119.16	MYOF	0.04	0.00	9.72E-01	0.00	0.09	4.48E-04	15	31	31	9.88E-01	Small_Intestine_Terminal_Ileum
ALCC	ENSG00000174886.12	NDUFA11	0.03	0.00	9.72E-01	0.00	0.14	2.61E-06	16	40	40	9.88E-01	Small_Intestine_Terminal_Ileum
ALCC	ENSG00000104964.14	AES	-0.03	0.00	9.72E-01	0.00	0.17	7.78E-07	4	12	12	9.88E-01	Small_Intestine_Terminal_Ileum
ALCC	ENSG00000007392.16	LUC7L	-0.03	0.00	9.72E-01	0.00	0.03	4.11E-02	11	28	28	9.88E-01	Small_Intestine_Terminal_Ileum
ALCC	ENSG00000164306.10	PRIMPOL	-0.03	0.00	9.72E-01	0.00	0.07	1.25E-03	5	22	22	9.88E-01	Small_Intestine_Terminal_Ileum
ALCC	ENSG00000197147.13	LRRC8B	-0.03	0.00	9.73E-01	0.01	0.12	1.98E-05	57	64	64	9.89E-01	Small_Intestine_Terminal_Ileum
ALCC	ENSG00000137185.11	ZSCAN9	0.03	0.00	9.74E-01	0.02	0.03	3.41E-02	15	16	16	9.89E-01	Small_Intestine_Terminal_Ileum
ALCC	ENSG00000167468.16	GPX4	0.03	0.00	9.74E-01	0.01	0.03	3.36E-02	22	42	42	9.89E-01	Small_Intestine_Terminal_Ileum
ALCC	ENSG00000169371.13	SNUPN	-0.03	0.00	9.75E-01	0.00	0.05	8.16E-03	1	8	8	9.90E-01	Small_Intestine_Terminal_Ileum
ALCC	ENSG00000173226.16	IQCB1	-0.03	0.00	9.77E-01	0.02	0.39	1.41E-16	46	69	69	9.91E-01	Small_Intestine_Terminal_Ileum
ALCC	ENSG00000114857.17	NKTR	-0.03	0.00	9.78E-01	0.00	0.05	1.07E-02	4	11	11	9.93E-01	Small_Intestine_Terminal_Ileum
ALCC	ENSG00000261770.1	CTC-459F4.1	0.03	0.00	9.79E-01	0.01	0.36	2.74E-15	36	74	74	9.93E-01	Small_Intestine_Terminal_Ileum
ALCC	ENSG00000272235.1	RP11-22L13.1	0.03	0.00	9.80E-01	0.00	0.05	1.17E-02	5	10	10	9.94E-01	Small_Intestine_Terminal_Ileum
ALCC	ENSG00000157741.14	UBN2	-0.02	0.00	9.82E-01	0.00	0.04	2.54E-02	3	5	5	9.95E-01	Small_Intestine_Terminal_Ileum
ALCC	ENSG00000137757.10	CASP5	0.02	0.00	9.82E-01	0.00	0.06	2.35E-03	114	138	138	9.96E-01	Small_Intestine_Terminal_Ileum
ALCC	ENSG00000280165.1	PCDH20	0.02	0.01	9.83E-01	0.00	0.16	2.43E-07	4	11	11	9.96E-01	Small_Intestine_Terminal_Ileum
ALCC	ENSG00000075399.13	VPS9D1	-0.02	0.00	9.83E-01	0.00	0.23	4.74E-09	12	17	17	9.96E-01	Small_Intestine_Terminal_Ileum
ALCC	ENSG00000108021.19	FAM208B	-0.02	0.00	9.84E-01	0.00	0.04	1.42E-02	17	50	50	9.96E-01	Small_Intestine_Terminal_Ileum
ALCC	ENSG00000151366.12	NDUFC2	0.02	0.00	9.85E-01	0.00	0.08	1.26E-03	21	39	39	9.96E-01	Small_Intestine_Terminal_Ileum
ALCC	ENSG00000131944.9	FAAP24	0.02	0.00	9.85E-01	0.01	0.31	3.23E-12	11	42	42	9.96E-01	Small_Intestine_Terminal_Ileum
ALCC	ENSG00000172399.5	MYOZ2	-0.02	0.00	9.85E-01	0.00	0.08	1.43E-03	6	24	24	9.96E-01	Small_Intestine_Terminal_Ileum
ALCC	ENSG00000066629.16	EML1	0.02	0.00	9.85E-01	0.00	0.03	4.76E-02	22	50	50	9.96E-01	Small_Intestine_Terminal_Ileum
ALCC	ENSG00000240859.1	AC093627.10	-0.02	0.00	9.86E-01	0.03	0.26	2.15E-10	9	20	20	9.96E-01	Small_Intestine_Terminal_Ileum
ALCC	ENSG00000169231.13	THBS3	0.02	0.00	9.86E-01	0.01	0.12	3.23E-05	17	50	50	9.96E-01	Small_Intestine_Terminal_Ileum
ALCC	ENSG00000168806.7	LCMT2	-0.02	0.00	9.86E-01	0.01	0.07	2.75E-03	68	78	78	9.96E-01	Small_Intestine_Terminal_Ileum
ALCC	ENSG00000230563.2	RP5-828H9.1	-0.02	0.00	9.86E-01	0.04	0.39	9.40E-17	8	30	30	9.96E-01	Small_Intestine_Terminal_Ileum
ALCC	ENSG00000171714.10	ANO5	0.02	0.00	9.87E-01	0.00	0.06	3.86E-03	7	14	14	9.96E-01	Small_Intestine_Terminal_Ileum
ALCC	ENSG00000162949.16	CAPN13	0.02	0.00	9.87E-01	0.00	0.05	6.75E-03	24	40	40	9.96E-01	Small_Intestine_Terminal_Ileum
ALCC	ENSG00000259803.6	SLC22A31	-0.02	0.00	9.88E-01	0.03	0.30	2.94E-12	11	19	19	9.96E-01	Small_Intestine_Terminal_Ileum
ALCC	ENSG00000186448.14	ZNF197	-0.01	0.00	9.89E-01	0.01	0.13	2.14E-05	10	16	16	9.96E-01	Small_Intestine_Terminal_Ileum
ALCC	ENSG00000173578.7	XCR1	0.01	0.00	9.89E-01	0.01	0.10	1.93E-04	66	95	95	9.96E-01	Small_Intestine_Terminal_Ileum
ALCC	ENSG00000152778.8	IFIT5	0.01	0.00	9.89E-01	0.00	0.37	6.02E-16	4	15	15	9.96E-01	Small_Intestine_Terminal_Ileum
ALCC	ENSG00000170647.3	TMEM133	-0.01	0.00	9.89E-01	0.04	0.09	4.62E-04	127	213	213	9.96E-01	Small_Intestine_Terminal_Ileum
ALCC	ENSG00000164715.5	LMTK2	0.01	0.00	9.89E-01	0.00	0.03	4.58E-02	22	32	32	9.96E-01	Small_Intestine_Terminal_Ileum
ALCC	ENSG00000159111.12	MRPL10	0.01	0.00	9.89E-01	0.01	0.07	1.73E-03	53	83	83	9.96E-01	Small_Intestine_Terminal_Ileum
ALCC	ENSG00000138190.16	EXOC6	-0.01	0.00	9.89E-01	0.01	0.04	1.55E-02	14	23	23	9.96E-01	Small_Intestine_Terminal_Ileum
ALCC	ENSG00000177042.14	TMEM80	0.01	0.00	9.90E-01	0.10	0.31	1.90E-12	54	85	85	9.97E-01	Small_Intestine_Terminal_Ileum
ALCC	ENSG00000106459.14	NRF1	0.01	0.00	9.90E-01	0.01	0.05	1.45E-02	75	92	92	9.97E-01	Small_Intestine_Terminal_Ileum
ALCC	ENSG00000243335.9	KCTD7	-0.01	0.00	9.91E-01	0.00	0.05	1.13E-02	1	5	5	9.97E-01	Small_Intestine_Terminal_Ileum
ALCC	ENSG00000152969.17	JAKMIP1	0.01	0.00	9.91E-01	0.00	0.03	4.06E-02	2	5	5	9.97E-01	Small_Intestine_Terminal_Ileum
ALCC	ENSG00000163703.17	CRELD1	0.01	0.00	9.91E-01	0.00	0.20	7.18E-08	7	14	14	9.97E-01	Small_Intestine_Terminal_Ileum
ALCC	ENSG00000204149.10	AGAP6	-0.01	0.00	9.92E-01	0.01	0.36	7.94E-16	12	19	19	9.97E-01	Small_Intestine_Terminal_Ileum
ALCC	ENSG00000184454.6	NCMAP	-0.01	0.00	9.92E-01	0.01	0.11	7.44E-05	29	49	49	9.97E-01	Small_Intestine_Terminal_Ileum
ALCC	ENSG00000102910.13	LONP2	-0.01	0.00	9.92E-01	0.00	0.24	1.80E-09	9	25	25	9.97E-01	Small_Intestine_Terminal_Ileum
ALCC	ENSG00000131650.13	KREMEN2	0.01	0.00	9.92E-01	0.00	0.07	2.81E-03	15	27	27	9.97E-01	Small_Intestine_Terminal_Ileum
ALCC	ENSG00000168028.13	RPSA	0.01	0.00	9.93E-01	0.00	0.12	1.17E-05	12	21	21	9.97E-01	Small_Intestine_Terminal_Ileum
ALCC	ENSG00000156261.12	CCT8	-0.01	0.00	9.93E-01	0.00	0.11	8.77E-05	12	16	16	9.97E-01	Small_Intestine_Terminal_Ileum
ALCC	ENSG00000251226.1	RP11-469N6.1	-0.01	0.00	9.93E-01	0.05	0.14	5.97E-06	29	47	47	9.97E-01	Small_Intestine_Terminal_Ileum
ALCC	ENSG00000108384.14	RAD51C	-0.01	0.00	9.95E-01	0.01	0.26	1.23E-11	26	39	39	9.98E-01	Small_Intestine_Terminal_Ileum
ALCC	ENSG00000117152.13	RGS4	0.01	0.00	9.95E-01	0.00	0.07	2.36E-03	42	72	72	9.98E-01	Small_Intestine_Terminal_Ileum
ALCC	ENSG00000198915.11	RASGEF1A	0.01	0.00	9.95E-01	0.00	0.08	1.48E-03	2	6	6	9.98E-01	Small_Intestine_Terminal_Ileum
ALCC	ENSG00000130311.10	DDA1	-0.01	0.00	9.95E-01	0.00	0.03	3.52E-02	18	26	26	9.98E-01	Small_Intestine_Terminal_Ileum
ALCC	ENSG00000214293.8	APTR	0.00	0.00	9.96E-01	0.00	0.11	5.34E-05	9	15	15	9.98E-01	Small_Intestine_Terminal_Ileum
ALCC	ENSG00000166743.9	ACSM1	0.00	0.00	9.96E-01	0.04	0.18	2.38E-07	58	77	77	9.98E-01	Small_Intestine_Terminal_Ileum
ALCC	ENSG00000162631.18	NTNG1	0.00	0.00	9.96E-01	0.02	0.14	6.26E-06	22	28	28	9.98E-01	Small_Intestine_Terminal_Ileum
ALCC	ENSG00000249846.6	LINC02021	0.00	0.00	9.97E-01	0.03	0.43	4.65E-19	4	10	10	9.98E-01	Small_Intestine_Terminal_Ileum
ALCC	ENSG00000154429.10	CCSAP	0.00	0.00	9.98E-01	0.00	0.10	1.83E-04	6	12	12	9.99E-01	Small_Intestine_Terminal_Ileum
ALCC	ENSG00000180543.4	TSPYL5	0.00	0.00	9.98E-01	0.00	0.07	2.09E-03	16	27	27	9.99E-01	Small_Intestine_Terminal_Ileum
ALCC	ENSG00000204642.13	HLA-F	0.00	0.00	9.99E-01	0.02	0.16	1.31E-06	94	110	110	1.00E+00	Small_Intestine_Terminal_Ileum
ALCC	ENSG00000136235.15	GPNMB	0.00	0.00	1.00E+00	0.00	0.07	1.72E-03	10	21	21	1.00E+00	Small_Intestine_Terminal_Ileum
ALCC	ENSG00000181982.18	CCDC149	0.00	0.00	1.00E+00	0.00	0.03	3.80E-02	3	11	11	1.00E+00	Small_Intestine_Terminal_Ileum
ALCC	ENSG00000248144.5	ADH1C	-10.65	-0.09	1.82E-26	0.01	0.24	4.03E-12	25	58	58	9.92E-23	Spleen
ALCC	ENSG00000238083.7	LRRC37A2	-10.17	-0.06	2.75E-24	0.02	0.56	5.18E-36	20	56	56	7.50E-21	Spleen
ALCC	ENSG00000108379.9	WNT3	-9.95	-0.09	2.63E-23	0.01	0.03	1.72E-02	5	8	8	4.78E-20	Spleen
ALCC	ENSG00000142233.11	NTN5	9.91	0.08	3.93E-23	0.01	0.13	8.04E-07	8	8	8	5.35E-20	Spleen
ALCC	ENSG00000185829.17	ARL17A	-9.73	-0.05	2.26E-22	0.04	0.39	1.45E-21	20	45	45	2.46E-19	Spleen
ALCC	ENSG00000176681.14	LRRC37A	-9.46	-0.03	3.14E-21	0.05	0.44	9.42E-25	36	70	70	2.85E-18	Spleen
ALCC	ENSG00000178188.14	SH2B1	9.23	0.32	2.78E-20	0.00	0.10	1.71E-05	15	19	19	2.17E-17	Spleen
ALCC	ENSG00000251417.2	RP11-1348G14.4	9.15	0.04	5.93E-20	0.05	0.22	6.06E-11	11	20	20	4.04E-17	Spleen
ALCC	ENSG00000134571.10	MYBPC3	9.13	0.17	6.83E-20	0.00	0.06	8.57E-04	12	18	18	4.14E-17	Spleen
ALCC	ENSG00000178952.10	TUFM	-9.06	-0.09	1.26E-19	0.01	0.26	1.33E-13	19	29	29	6.86E-17	Spleen
ALCC	ENSG00000186868.15	MAPT	-9.02	-0.05	1.95E-19	0.03	0.18	4.02E-09	14	20	20	9.67E-17	Spleen
ALCC	ENSG00000172247.3	C1QTNF4	8.94	0.02	3.99E-19	0.10	0.34	8.77E-19	13	20	20	1.81E-16	Spleen
ALCC	ENSG00000120071.13	KANSL1	-8.22	-0.10	2.08E-16	0.01	0.31	6.73E-16	10	35	35	8.71E-14	Spleen
ALCC	ENSG00000169682.17	SPNS1	-7.57	-0.07	3.86E-14	0.01	0.15	2.21E-07	14	30	30	1.50E-11	Spleen
ALCC	ENSG00000197165.10	SULT1A2	-7.36	-0.15	1.82E-13	0.00	0.33	2.98E-17	14	31	31	6.63E-11	Spleen
ALCC	ENSG00000135976.17	ANKRD36	7.26	0.07	3.98E-13	0.01	0.29	7.06E-15	13	20	20	1.36E-10	Spleen
ALCC	ENSG00000050426.15	LETMD1	-6.80	-0.14	1.06E-11	0.00	0.05	4.37E-03	14	28	28	3.39E-09	Spleen
ALCC	ENSG00000196502.11	SULT1A1	6.58	0.08	4.62E-11	0.01	0.12	3.51E-06	5	20	20	1.40E-08	Spleen
ALCC	ENSG00000138085.16	ATRAID	6.57	0.12	4.91E-11	0.00	0.05	2.27E-03	40	51	51	1.41E-08	Spleen
ALCC	ENSG00000149922.10	TBX6	-6.48	-0.04	9.13E-11	0.03	0.28	3.83E-14	6	13	13	2.49E-08	Spleen
ALCC	ENSG00000090238.11	YPEL3	-6.40	-0.05	1.56E-10	0.02	0.32	7.67E-17	7	18	18	4.06E-08	Spleen
ALCC	ENSG00000169592.14	INO80E	6.16	0.05	7.06E-10	0.01	0.30	4.49E-15	35	60	60	1.75E-07	Spleen
ALCC	ENSG00000115073.7	ACTR1B	5.93	0.02	3.10E-09	0.06	0.41	2.98E-23	23	38	38	7.35E-07	Spleen
ALCC	ENSG00000170209.4	ANKK1	-5.76	-0.03	8.24E-09	0.04	0.27	1.40E-13	27	38	38	1.87E-06	Spleen
ALCC	ENSG00000196993.8	NPIPB9	5.73	0.02	9.82E-09	0.08	0.05	2.58E-03	49	121	121	2.14E-06	Spleen
ALCC	ENSG00000131484.4	RP11-798G7.5	5.58	0.05	2.36E-08	0.01	0.25	4.25E-13	5	15	15	4.95E-06	Spleen
ALCC	ENSG00000169203.16	NPIPB12	-5.47	-0.03	4.47E-08	0.02	0.21	1.49E-10	2	6	6	9.02E-06	Spleen
ALCC	ENSG00000183336.8	BOLA2	5.42	0.03	6.06E-08	0.03	0.14	1.51E-07	11	31	31	1.18E-05	Spleen
ALCC	ENSG00000126861.4	OMG	-5.14	-0.03	2.79E-07	0.02	0.22	6.42E-11	18	31	31	5.24E-05	Spleen
ALCC	ENSG00000185585.19	OLFML2A	-5.13	-0.06	2.89E-07	0.00	0.18	3.74E-09	9	18	18	5.25E-05	Spleen
ALCC	ENSG00000100994.11	PYGB	4.93	0.05	8.38E-07	0.01	0.36	5.03E-19	38	59	59	1.47E-04	Spleen
ALCC	ENSG00000115365.11	LANCL1	-4.92	-0.06	8.65E-07	0.01	0.13	1.41E-06	22	35	35	1.47E-04	Spleen
ALCC	ENSG00000104412.7	EMC2	-4.92	-0.21	8.88E-07	0.00	0.08	2.25E-04	6	15	15	1.47E-04	Spleen
ALCC	ENSG00000100417.11	PMM1	4.86	0.05	1.20E-06	0.01	0.18	3.60E-09	37	40	40	1.93E-04	Spleen
ALCC	ENSG00000163684.11	RPP14	4.82	0.03	1.43E-06	0.02	0.09	8.41E-05	38	51	51	2.22E-04	Spleen
ALCC	ENSG00000249685.1	RP11-360F5.3	-4.72	-0.02	2.30E-06	0.05	0.27	1.52E-13	39	50	50	3.49E-04	Spleen
ALCC	ENSG00000242866.9	STRC	4.69	0.03	2.78E-06	0.02	0.13	1.09E-06	24	29	29	4.11E-04	Spleen
ALCC	ENSG00000184009.9	ACTG1	4.68	0.30	2.93E-06	0.00	0.05	3.46E-03	2	5	5	4.20E-04	Spleen
ALCC	ENSG00000096433.10	ITPR3	-4.57	-0.10	4.91E-06	0.00	0.18	2.85E-09	14	20	20	6.87E-04	Spleen
ALCC	ENSG00000100196.10	KDELR3	4.53	0.05	6.01E-06	0.01	0.05	1.85E-03	8	18	18	8.19E-04	Spleen
ALCC	ENSG00000133706.17	LARS	4.49	0.02	7.18E-06	0.03	0.33	4.11E-19	85	107	107	9.55E-04	Spleen
ALCC	ENSG00000157335.20	CLEC18C	-4.46	-0.03	8.04E-06	0.02	0.24	2.44E-12	11	24	24	1.04E-03	Spleen
ALCC	ENSG00000166747.12	AP1G1	-4.46	-0.39	8.36E-06	0.00	0.03	1.57E-02	6	11	11	1.06E-03	Spleen
ALCC	ENSG00000176732.6	PFN4	-4.41	-0.02	1.02E-05	0.03	0.12	4.26E-06	29	40	40	1.27E-03	Spleen
ALCC	ENSG00000109814.11	UGDH	-4.37	-0.06	1.25E-05	0.00	0.05	3.16E-03	13	24	24	1.51E-03	Spleen
ALCC	ENSG00000013364.18	MVP	-4.31	-0.07	1.64E-05	0.00	0.03	1.83E-02	11	27	27	1.95E-03	Spleen
ALCC	ENSG00000196152.10	ZNF79	-4.30	-0.01	1.73E-05	0.09	0.35	2.00E-19	35	55	55	2.01E-03	Spleen
ALCC	ENSG00000099385.11	BCL7C	4.28	0.10	1.91E-05	0.00	0.05	2.41E-03	7	8	8	2.17E-03	Spleen
ALCC	ENSG00000136830.11	FAM129B	4.24	0.10	2.21E-05	0.00	0.05	5.50E-03	9	33	33	2.46E-03	Spleen
ALCC	ENSG00000100147.13	CCDC134	-4.20	-0.10	2.66E-05	0.00	0.03	2.21E-02	3	6	6	2.90E-03	Spleen
ALCC	ENSG00000108395.13	TRIM37	4.18	0.13	2.91E-05	0.00	0.29	1.77E-14	5	20	20	3.11E-03	Spleen
ALCC	ENSG00000111328.6	CDK2AP1	-4.15	-0.04	3.32E-05	0.01	0.10	7.72E-06	11	11	11	3.49E-03	Spleen
ALCC	ENSG00000214941.7	ZSWIM7	-4.14	-0.02	3.40E-05	0.03	0.53	4.05E-33	23	46	46	3.50E-03	Spleen
ALCC	ENSG00000085788.13	DDHD2	-4.13	-0.02	3.55E-05	0.03	0.29	9.31E-16	27	34	34	3.54E-03	Spleen
ALCC	ENSG00000125967.16	NECAB3	-4.13	-0.06	3.58E-05	0.00	0.05	3.49E-03	9	14	14	3.54E-03	Spleen
ALCC	ENSG00000109920.12	FNBP4	-4.13	-0.07	3.64E-05	0.00	0.05	2.28E-03	3	6	6	3.54E-03	Spleen
ALCC	ENSG00000070610.14	GBA2	4.09	0.04	4.28E-05	0.01	0.06	1.56E-03	24	40	40	4.03E-03	Spleen
ALCC	ENSG00000196652.11	ZKSCAN5	4.09	0.03	4.36E-05	0.01	0.07	5.25E-04	11	47	47	4.03E-03	Spleen
ALCC	ENSG00000136856.17	SLC2A8	-4.09	-0.09	4.36E-05	0.00	0.21	2.50E-10	22	25	25	4.03E-03	Spleen
ALCC	ENSG00000164031.16	DNAJB14	-4.07	-0.10	4.80E-05	0.00	0.04	1.43E-02	48	89	89	4.37E-03	Spleen
ALCC	ENSG00000167077.12	MEI1	-4.05	-0.02	5.20E-05	0.03	0.40	5.06E-23	44	47	47	4.65E-03	Spleen
ALCC	ENSG00000140280.13	LYSMD2	-4.04	-0.06	5.45E-05	0.00	0.07	7.15E-04	22	40	40	4.80E-03	Spleen
ALCC	ENSG00000104804.7	TULP2	4.02	0.03	5.94E-05	0.01	0.13	1.78E-06	4	5	5	5.14E-03	Spleen
ALCC	ENSG00000184160.7	ADRA2C	4.01	0.08	6.08E-05	0.00	0.05	3.44E-03	12	38	38	5.18E-03	Spleen
ALCC	ENSG00000044115.20	CTNNA1	-4.00	-0.14	6.46E-05	0.00	0.10	3.58E-05	10	17	17	5.42E-03	Spleen
ALCC	ENSG00000165730.14	STOX1	-3.98	-0.01	6.82E-05	0.07	0.45	1.24E-25	25	32	32	5.64E-03	Spleen
ALCC	ENSG00000272512.1	RP11-54O7.17	-3.97	-0.01	7.08E-05	0.08	0.40	1.88E-22	14	25	25	5.74E-03	Spleen
ALCC	ENSG00000256875.2	RP11-503G7.2	3.97	0.04	7.16E-05	0.01	0.43	2.37E-24	4	14	14	5.74E-03	Spleen
ALCC	ENSG00000127989.13	MTERF1	3.95	0.06	7.86E-05	0.00	0.06	8.64E-04	7	18	18	6.14E-03	Spleen
ALCC	ENSG00000174951.10	FUT1	-3.95	-0.09	7.88E-05	0.00	0.22	3.49E-11	5	20	20	6.14E-03	Spleen
ALCC	ENSG00000205334.2	LINC01460	-3.94	-0.04	8.07E-05	0.01	0.03	2.14E-02	14	19	19	6.20E-03	Spleen
ALCC	ENSG00000267612.1	CTD-3116E22.7	3.94	0.13	8.22E-05	0.00	0.04	1.21E-02	6	16	16	6.23E-03	Spleen
ALCC	ENSG00000109323.8	MANBA	-3.93	-0.02	8.45E-05	0.03	0.32	6.66E-17	24	50	50	6.31E-03	Spleen
ALCC	ENSG00000059691.11	GATB	3.92	0.03	8.77E-05	0.01	0.16	5.76E-08	28	30	30	6.44E-03	Spleen
ALCC	ENSG00000183513.8	COA5	-3.92	-0.06	8.86E-05	0.00	0.04	6.90E-03	8	20	20	6.44E-03	Spleen
ALCC	ENSG00000166974.12	MAPRE2	3.91	0.04	9.28E-05	0.01	0.04	5.56E-03	43	81	81	6.66E-03	Spleen
ALCC	ENSG00000163629.12	PTPN13	3.90	0.03	9.46E-05	0.02	0.07	4.27E-04	74	112	112	6.70E-03	Spleen
ALCC	ENSG00000282057.1	RP4-621F18.2	-3.90	-0.04	9.60E-05	0.01	0.03	3.68E-02	11	38	38	6.71E-03	Spleen
ALCC	ENSG00000197958.12	RPL12	3.85	0.03	1.19E-04	0.01	0.25	1.22E-12	28	35	35	8.23E-03	Spleen
ALCC	ENSG00000105185.11	PDCD5	-3.83	-0.12	1.26E-04	0.00	0.06	1.55E-03	4	9	9	8.51E-03	Spleen
ALCC	ENSG00000150281.6	CTF1	3.83	0.06	1.26E-04	0.00	0.04	1.22E-02	3	4	4	8.51E-03	Spleen
ALCC	ENSG00000176927.15	EFCAB5	-3.82	-0.07	1.34E-04	0.00	0.14	2.19E-07	9	25	25	8.86E-03	Spleen
ALCC	ENSG00000148942.14	SLC5A12	-3.82	-0.06	1.35E-04	0.00	0.16	1.61E-08	23	43	43	8.86E-03	Spleen
ALCC	ENSG00000162877.12	PM20D1	-3.80	-0.01	1.45E-04	0.24	0.50	8.68E-30	30	64	64	9.42E-03	Spleen
ALCC	ENSG00000070759.16	TESK2	-3.79	-0.04	1.49E-04	0.01	0.19	8.15E-10	26	45	45	9.47E-03	Spleen
ALCC	ENSG00000006744.18	ELAC2	3.79	0.02	1.49E-04	0.02	0.29	3.82E-15	6	12	12	9.47E-03	Spleen
ALCC	ENSG00000166275.15	BORCS7	-3.78	-0.04	1.54E-04	0.01	0.10	2.19E-05	10	10	10	9.61E-03	Spleen
ALCC	ENSG00000186765.11	FSCN2	3.78	0.05	1.55E-04	0.00	0.14	4.64E-07	21	33	33	9.61E-03	Spleen
ALCC	ENSG00000162461.7	SLC25A34	3.78	0.03	1.58E-04	0.01	0.32	1.99E-17	4	9	9	9.67E-03	Spleen
ALCC	ENSG00000228696.8	ARL17B	-3.77	-0.02	1.62E-04	0.03	0.17	6.52E-09	30	66	66	9.74E-03	Spleen
ALCC	ENSG00000159556.9	ISL2	-3.77	-0.03	1.63E-04	0.01	0.03	1.56E-02	28	47	47	9.74E-03	Spleen
ALCC	ENSG00000134759.13	ELP2	-3.77	-0.06	1.64E-04	0.00	0.14	4.83E-07	12	19	19	9.74E-03	Spleen
ALCC	ENSG00000187741.14	FANCA	3.76	0.05	1.71E-04	0.00	0.16	9.09E-08	12	31	31	9.87E-03	Spleen
ALCC	ENSG00000114988.11	LMAN2L	3.76	0.05	1.73E-04	0.00	0.03	2.63E-02	32	39	39	9.87E-03	Spleen
ALCC	ENSG00000085514.15	PILRA	-3.75	-0.04	1.75E-04	0.01	0.22	2.47E-11	10	16	16	9.87E-03	Spleen
ALCC	ENSG00000107937.18	GTPBP4	3.75	0.14	1.76E-04	0.00	0.04	4.97E-03	6	19	19	9.87E-03	Spleen
ALCC	ENSG00000166582.9	CENPV	3.75	0.04	1.79E-04	0.01	0.08	1.46E-04	11	26	26	9.87E-03	Spleen
ALCC	ENSG00000149541.9	B3GAT3	-3.74	-1.83	1.81E-04	0.00	0.05	3.06E-03	4	16	16	9.87E-03	Spleen
ALCC	ENSG00000182117.5	NOP10	-3.74	-0.03	1.82E-04	0.01	0.28	5.58E-14	2	3	3	9.87E-03	Spleen
ALCC	ENSG00000108465.14	CDK5RAP3	-3.74	-0.06	1.83E-04	0.00	0.15	1.73E-07	41	63	63	9.87E-03	Spleen
ALCC	ENSG00000144161.12	ZC3H8	3.74	0.04	1.83E-04	0.01	0.10	3.43E-05	13	26	26	9.87E-03	Spleen
ALCC	ENSG00000115266.11	APC2	3.73	0.05	1.90E-04	0.00	0.05	2.37E-03	5	19	19	1.02E-02	Spleen
ALCC	ENSG00000157322.17	CLEC18A	3.73	0.03	1.93E-04	0.01	0.53	2.43E-35	12	24	24	1.02E-02	Spleen
ALCC	ENSG00000166997.7	CNPY4	3.72	0.04	1.98E-04	0.01	0.02	4.72E-02	16	26	26	1.04E-02	Spleen
ALCC	ENSG00000068097.14	HEATR6	-3.71	-0.01	2.07E-04	0.06	0.34	1.32E-17	7	9	9	1.08E-02	Spleen
ALCC	ENSG00000088543.14	C3orf18	-3.70	-0.03	2.14E-04	0.01	0.02	3.67E-02	17	24	24	1.10E-02	Spleen
ALCC	ENSG00000148948.7	LRRC4C	-3.69	-0.03	2.21E-04	0.01	0.09	1.04E-04	23	32	32	1.13E-02	Spleen
ALCC	ENSG00000249476.1	CTD-2587M2.1	3.69	0.01	2.23E-04	0.08	0.42	3.68E-24	35	65	65	1.13E-02	Spleen
ALCC	ENSG00000169313.9	P2RY12	3.68	0.03	2.32E-04	0.01	0.28	4.26E-14	12	40	40	1.16E-02	Spleen
ALCC	ENSG00000164404.8	GDF9	3.66	0.03	2.47E-04	0.01	0.11	1.09E-05	61	85	85	1.23E-02	Spleen
ALCC	ENSG00000204060.6	FOXO6	3.66	0.04	2.50E-04	0.01	0.03	2.04E-02	12	19	19	1.23E-02	Spleen
ALCC	ENSG00000094916.15	CBX5	3.63	0.16	2.78E-04	0.00	0.08	1.85E-04	10	48	48	1.35E-02	Spleen
ALCC	ENSG00000118690.12	ARMC2	-3.62	-0.03	2.95E-04	0.02	0.21	9.61E-11	11	31	31	1.42E-02	Spleen
ALCC	ENSG00000196912.12	ANKRD36B	-3.60	-0.06	3.12E-04	0.00	0.06	8.41E-04	9	11	11	1.50E-02	Spleen
ALCC	ENSG00000257218.5	GATC	-3.60	-0.07	3.20E-04	0.00	0.09	7.52E-05	23	47	47	1.51E-02	Spleen
ALCC	ENSG00000145331.13	TRMT10A	-3.60	-0.02	3.21E-04	0.04	0.09	8.13E-05	91	139	139	1.51E-02	Spleen
ALCC	ENSG00000119782.13	FKBP1B	3.59	0.05	3.26E-04	0.01	0.03	1.92E-02	16	17	17	1.52E-02	Spleen
ALCC	ENSG00000137731.13	FXYD2	3.59	0.32	3.35E-04	0.00	0.14	3.24E-07	1	10	10	1.55E-02	Spleen
ALCC	ENSG00000234506.5	LINC01506	3.57	0.13	3.57E-04	0.00	0.12	2.34E-06	7	18	18	1.64E-02	Spleen
ALCC	ENSG00000247157.6	LINC01252	3.56	0.01	3.76E-04	0.19	0.46	3.00E-26	51	67	67	1.71E-02	Spleen
ALCC	ENSG00000261000.1	RP11-534L20.5	3.55	0.01	3.90E-04	0.13	0.53	2.17E-32	13	21	21	1.76E-02	Spleen
ALCC	ENSG00000149480.6	MTA2	-3.54	-0.59	3.98E-04	0.00	0.04	8.52E-03	3	5	5	1.76E-02	Spleen
ALCC	ENSG00000198799.11	LRIG2	-3.54	-0.06	3.99E-04	0.00	0.03	3.95E-02	44	66	66	1.76E-02	Spleen
ALCC	ENSG00000177483.11	RBM44	-3.54	-0.01	4.01E-04	0.05	0.38	2.05E-20	7	24	24	1.76E-02	Spleen
ALCC	ENSG00000051825.14	MPHOSPH9	3.51	0.09	4.45E-04	0.00	0.06	1.96E-03	11	17	17	1.94E-02	Spleen
ALCC	ENSG00000162704.15	ARPC5	3.51	0.05	4.52E-04	0.00	0.12	2.76E-06	13	17	17	1.95E-02	Spleen
ALCC	ENSG00000188130.13	MAPK12	3.50	0.01	4.60E-04	0.08	0.34	1.25E-17	14	37	37	1.97E-02	Spleen
ALCC	ENSG00000107185.9	RGP1	-3.50	-0.14	4.62E-04	0.00	0.04	8.60E-03	8	20	20	1.97E-02	Spleen
ALCC	ENSG00000168297.15	PXK	-3.50	-0.02	4.72E-04	0.02	0.26	3.46E-13	24	39	39	2.00E-02	Spleen
ALCC	ENSG00000187815.9	ZFP69	-3.48	-0.06	5.05E-04	0.00	0.19	7.44E-10	8	24	24	2.12E-02	Spleen
ALCC	ENSG00000224687.1	RASAL2-AS1	3.47	0.03	5.16E-04	0.01	0.05	3.45E-03	29	31	31	2.14E-02	Spleen
ALCC	ENSG00000272360.1	RP11-359I18.5	3.47	0.01	5.18E-04	0.04	0.13	8.05E-07	20	48	48	2.14E-02	Spleen
ALCC	ENSG00000065243.19	PKN2	3.45	0.61	5.64E-04	0.00	0.06	8.28E-04	5	11	11	2.29E-02	Spleen
ALCC	ENSG00000100429.17	HDAC10	3.45	0.02	5.64E-04	0.03	0.27	2.18E-14	5	14	14	2.29E-02	Spleen
ALCC	ENSG00000170802.15	FOXN2	-3.45	-0.02	5.67E-04	0.03	0.22	5.31E-11	19	28	28	2.29E-02	Spleen
ALCC	ENSG00000204538.3	PSORS1C2	-3.44	-0.02	5.85E-04	0.03	0.20	8.30E-10	18	31	31	2.35E-02	Spleen
ALCC	ENSG00000163867.16	ZMYM6	3.43	0.07	5.97E-04	0.00	0.03	1.54E-02	20	35	35	2.38E-02	Spleen
ALCC	ENSG00000164308.16	ERAP2	-3.42	-0.01	6.15E-04	0.22	0.71	1.49E-56	31	56	56	2.43E-02	Spleen
ALCC	ENSG00000100554.11	ATP6V1D	-3.41	-0.09	6.52E-04	0.00	0.07	6.99E-04	22	49	49	2.56E-02	Spleen
ALCC	ENSG00000173175.14	ADCY5	3.40	0.08	6.62E-04	0.00	0.03	3.85E-02	16	19	19	2.58E-02	Spleen
ALCC	ENSG00000183655.12	KLHL25	-3.40	-0.03	6.67E-04	0.01	0.08	1.59E-04	20	59	59	2.58E-02	Spleen
ALCC	ENSG00000273045.5	C2orf15	-3.39	-0.04	6.91E-04	0.01	0.09	4.76E-05	49	85	85	2.65E-02	Spleen
ALCC	ENSG00000166881.9	NEMP1	3.39	0.03	6.94E-04	0.01	0.13	1.31E-06	31	44	44	2.65E-02	Spleen
ALCC	ENSG00000177103.13	DSCAML1	-3.38	-0.19	7.21E-04	0.00	0.08	1.35E-04	3	7	7	2.73E-02	Spleen
ALCC	ENSG00000181631.6	P2RY13	3.38	0.04	7.35E-04	0.00	0.16	4.08E-08	15	23	23	2.76E-02	Spleen
ALCC	ENSG00000158411.11	MITD1	-3.37	-0.04	7.48E-04	0.01	0.10	3.93E-05	11	15	15	2.79E-02	Spleen
ALCC	ENSG00000132749.10	TESMIN	3.36	0.03	7.68E-04	0.01	0.13	6.98E-07	25	28	28	2.85E-02	Spleen
ALCC	ENSG00000214160.9	ALG3	3.36	0.13	7.78E-04	0.00	0.04	8.16E-03	8	26	26	2.87E-02	Spleen
ALCC	ENSG00000166426.7	CRABP1	-3.35	-0.05	7.94E-04	0.00	0.20	2.88E-10	9	32	32	2.91E-02	Spleen
ALCC	ENSG00000198099.8	ADH4	3.35	0.01	8.02E-04	0.04	0.23	3.77E-12	23	34	34	2.92E-02	Spleen
ALCC	ENSG00000121766.15	ZCCHC17	-3.34	-0.10	8.41E-04	0.00	0.03	3.73E-02	15	18	18	3.03E-02	Spleen
ALCC	ENSG00000167397.14	VKORC1	3.34	0.04	8.47E-04	0.01	0.11	7.19E-06	11	24	24	3.03E-02	Spleen
ALCC	ENSG00000187848.12	P2RX2	3.33	0.05	8.55E-04	0.00	0.21	2.90E-10	6	29	29	3.03E-02	Spleen
ALCC	ENSG00000121716.20	PILRB	-3.33	-0.02	8.55E-04	0.03	0.60	7.73E-42	8	22	22	3.03E-02	Spleen
ALCC	ENSG00000170091.10	HMP19	3.33	0.06	8.65E-04	0.00	0.05	4.41E-03	8	13	13	3.04E-02	Spleen
ALCC	ENSG00000159210.9	SNF8	-3.33	-0.07	8.71E-04	0.00	0.07	4.52E-04	7	16	16	3.05E-02	Spleen
ALCC	ENSG00000123739.10	PLA2G12A	-3.32	-0.05	8.95E-04	0.00	0.17	1.29E-08	28	45	45	3.10E-02	Spleen
ALCC	ENSG00000176422.13	SPRYD4	-3.32	-0.02	8.98E-04	0.02	0.04	1.23E-02	24	34	34	3.10E-02	Spleen
ALCC	ENSG00000141458.12	NPC1	3.32	0.02	9.11E-04	0.02	0.17	1.34E-08	21	31	31	3.12E-02	Spleen
ALCC	ENSG00000145020.15	AMT	-3.31	-0.02	9.22E-04	0.02	0.37	8.72E-20	33	48	48	3.14E-02	Spleen
ALCC	ENSG00000103260.8	METRN	3.30	0.02	9.62E-04	0.01	0.19	7.39E-10	17	40	40	3.26E-02	Spleen
ALCC	ENSG00000163682.15	RPL9	3.30	0.01	9.76E-04	0.08	0.52	2.85E-32	6	9	9	3.29E-02	Spleen
ALCC	ENSG00000148341.17	SH3GLB2	-3.29	-0.04	1.01E-03	0.01	0.05	2.86E-03	33	69	69	3.36E-02	Spleen
ALCC	ENSG00000255837.1	TAS2R20	3.29	0.01	1.02E-03	0.09	0.24	1.15E-11	39	49	49	3.37E-02	Spleen
ALCC	ENSG00000134852.14	CLOCK	-3.28	-0.12	1.02E-03	0.00	0.24	1.22E-11	19	36	36	3.37E-02	Spleen
ALCC	ENSG00000176209.11	SMIM19	3.28	0.02	1.03E-03	0.03	0.29	1.82E-14	24	29	29	3.37E-02	Spleen
ALCC	ENSG00000103653.16	CSK	-3.28	-0.08	1.04E-03	0.00	0.09	1.08E-04	8	8	8	3.37E-02	Spleen
ALCC	ENSG00000143952.19	VPS54	3.28	0.04	1.04E-03	0.00	0.07	2.19E-04	6	6	6	3.37E-02	Spleen
ALCC	ENSG00000146166.16	LGSN	-3.28	-0.01	1.05E-03	0.06	0.13	8.28E-07	15	26	26	3.37E-02	Spleen
ALCC	ENSG00000163161.12	ERCC3	-3.27	-0.02	1.07E-03	0.03	0.42	2.03E-23	6	16	16	3.37E-02	Spleen
ALCC	ENSG00000166510.13	CCDC68	-3.27	-0.04	1.07E-03	0.01	0.04	1.11E-02	31	38	38	3.37E-02	Spleen
ALCC	ENSG00000198081.10	ZBTB14	3.27	0.11	1.07E-03	0.00	0.03	2.56E-02	7	24	24	3.37E-02	Spleen
ALCC	ENSG00000272871.1	RP11-408A13.4	-3.27	-0.03	1.07E-03	0.01	0.19	2.30E-09	7	17	17	3.37E-02	Spleen
ALCC	ENSG00000213171.2	LINGO4	-3.27	-0.04	1.07E-03	0.01	0.12	4.29E-06	26	45	45	3.37E-02	Spleen
ALCC	ENSG00000178115.11	GOLGA8Q	3.25	0.06	1.14E-03	0.00	0.08	1.48E-04	6	11	11	3.55E-02	Spleen
ALCC	ENSG00000248746.5	ACTN3	3.25	0.02	1.15E-03	0.02	0.08	8.58E-05	7	14	14	3.55E-02	Spleen
ALCC	ENSG00000134824.13	FADS2	3.25	0.01	1.15E-03	0.23	0.53	5.23E-33	12	15	15	3.55E-02	Spleen
ALCC	ENSG00000135945.9	REV1	3.25	0.05	1.16E-03	0.00	0.05	3.43E-03	46	49	49	3.56E-02	Spleen
ALCC	ENSG00000078674.17	PCM1	-3.24	-0.05	1.20E-03	0.00	0.12	2.89E-06	23	46	46	3.65E-02	Spleen
ALCC	ENSG00000170364.12	SETMAR	-3.23	-0.57	1.23E-03	0.00	0.08	1.24E-04	5	13	13	3.74E-02	Spleen
ALCC	ENSG00000128052.8	KDR	3.23	0.04	1.25E-03	0.01	0.04	9.13E-03	27	76	76	3.78E-02	Spleen
ALCC	ENSG00000242028.6	HYPK	-3.22	-0.06	1.27E-03	0.00	0.07	5.85E-04	10	29	29	3.79E-02	Spleen
ALCC	ENSG00000166478.9	ZNF143	-3.22	-0.01	1.28E-03	0.11	0.38	1.96E-20	24	39	39	3.79E-02	Spleen
ALCC	ENSG00000269949.1	RP11-738E22.3	3.22	0.02	1.28E-03	0.02	0.26	4.17E-13	23	51	51	3.79E-02	Spleen
ALCC	ENSG00000254986.7	DPP3	-3.22	-0.03	1.29E-03	0.01	0.21	1.45E-10	10	12	12	3.82E-02	Spleen
ALCC	ENSG00000204540.10	PSORS1C1	-3.20	-0.01	1.35E-03	0.11	0.44	4.91E-25	17	40	40	3.93E-02	Spleen
ALCC	ENSG00000167543.15	TP53I13	-3.20	-0.04	1.36E-03	0.01	0.11	9.47E-06	46	74	74	3.93E-02	Spleen
ALCC	ENSG00000165832.5	TRUB1	-3.20	-0.05	1.36E-03	0.00	0.06	1.48E-03	11	37	37	3.93E-02	Spleen
ALCC	ENSG00000108262.15	GIT1	3.20	0.04	1.36E-03	0.01	0.10	1.72E-05	12	14	14	3.93E-02	Spleen
ALCC	ENSG00000011347.9	SYT7	-3.20	-0.10	1.38E-03	0.00	0.07	4.27E-04	27	40	40	3.96E-02	Spleen
ALCC	ENSG00000178802.17	MPI	3.20	0.03	1.39E-03	0.01	0.17	1.67E-08	21	32	32	3.98E-02	Spleen
ALCC	ENSG00000227403.1	LINC01806	-3.19	-0.03	1.43E-03	0.01	0.40	4.30E-22	23	42	42	4.07E-02	Spleen
ALCC	ENSG00000100330.15	MTMR3	-3.19	-0.06	1.44E-03	0.00	0.13	1.34E-06	13	28	28	4.07E-02	Spleen
ALCC	ENSG00000134575.9	ACP2	3.18	0.04	1.46E-03	0.01	0.13	6.19E-07	16	19	19	4.09E-02	Spleen
ALCC	ENSG00000142002.16	DPP9	3.18	0.02	1.48E-03	0.02	0.14	2.52E-07	24	51	51	4.14E-02	Spleen
ALCC	ENSG00000172399.5	MYOZ2	3.17	0.03	1.53E-03	0.01	0.12	3.15E-06	17	41	41	4.25E-02	Spleen
ALCC	ENSG00000103510.19	KAT8	-3.17	-0.03	1.53E-03	0.01	0.11	5.70E-06	20	29	29	4.25E-02	Spleen
ALCC	ENSG00000186453.12	FAM228A	-3.16	-0.02	1.57E-03	0.02	0.12	5.55E-06	60	65	65	4.31E-02	Spleen
ALCC	ENSG00000141562.17	NARF	3.15	0.02	1.63E-03	0.02	0.30	2.88E-15	16	25	25	4.45E-02	Spleen
ALCC	ENSG00000126773.12	PCNX4	-3.15	-0.03	1.63E-03	0.01	0.05	2.35E-03	32	41	41	4.45E-02	Spleen
ALCC	ENSG00000131165.14	CHMP1A	3.15	0.06	1.64E-03	0.00	0.11	1.11E-05	5	8	8	4.45E-02	Spleen
ALCC	ENSG00000053900.10	ANAPC4	-3.15	-0.01	1.66E-03	0.05	0.33	2.08E-17	22	22	22	4.48E-02	Spleen
ALCC	ENSG00000124587.13	PEX6	3.14	0.01	1.69E-03	0.12	0.65	1.58E-46	36	57	57	4.53E-02	Spleen
ALCC	ENSG00000267198.1	RP11-798G7.6	-3.14	-0.03	1.70E-03	0.01	0.23	1.33E-12	2	6	6	4.54E-02	Spleen
ALCC	ENSG00000100151.15	PICK1	-3.14	-0.02	1.70E-03	0.01	0.26	1.25E-13	9	19	19	4.54E-02	Spleen
ALCC	ENSG00000227477.1	STK4-AS1	-3.10	-0.06	1.91E-03	0.00	0.04	8.99E-03	9	18	18	5.05E-02	Spleen
ALCC	ENSG00000118432.12	CNR1	3.10	0.11	1.95E-03	0.00	0.03	2.54E-02	1	4	4	5.12E-02	Spleen
ALCC	ENSG00000158022.6	TRIM63	-3.10	-0.02	1.95E-03	0.02	0.21	7.37E-11	18	36	36	5.12E-02	Spleen
ALCC	ENSG00000213760.10	ATP6V1G2	-3.09	-0.01	1.98E-03	0.06	0.16	7.29E-08	52	76	76	5.14E-02	Spleen
ALCC	ENSG00000014164.6	ZC3H3	3.09	0.02	1.98E-03	0.01	0.53	9.64E-34	23	52	52	5.14E-02	Spleen
ALCC	ENSG00000103642.11	LACTB	3.09	0.13	1.99E-03	0.00	0.15	1.30E-07	14	47	47	5.15E-02	Spleen
ALCC	ENSG00000204516.9	MICB	3.09	0.01	2.00E-03	0.06	0.24	6.48E-13	14	22	22	5.15E-02	Spleen
ALCC	ENSG00000259577.1	CERNA1	-3.09	-0.02	2.02E-03	0.03	0.19	4.14E-09	12	32	32	5.15E-02	Spleen
ALCC	ENSG00000050130.17	JKAMP	-3.09	-0.04	2.02E-03	0.01	0.08	2.38E-04	15	24	24	5.15E-02	Spleen
ALCC	ENSG00000140545.14	MFGE8	3.09	0.02	2.03E-03	0.03	0.39	2.20E-21	11	20	20	5.16E-02	Spleen
ALCC	ENSG00000149499.11	EML3	-3.08	-0.05	2.04E-03	0.00	0.16	2.84E-08	7	17	17	5.16E-02	Spleen
ALCC	ENSG00000168824.14	NSG1	-3.07	-0.01	2.14E-03	0.06	0.21	1.95E-10	13	34	34	5.36E-02	Spleen
ALCC	ENSG00000135951.14	TSGA10	3.07	0.01	2.14E-03	0.05	0.51	4.16E-31	40	81	81	5.36E-02	Spleen
ALCC	ENSG00000162946.21	DISC1	-3.07	-0.06	2.16E-03	0.00	0.19	6.36E-10	2	11	11	5.38E-02	Spleen
ALCC	ENSG00000256537.4	SMIM10L1	-3.06	-0.06	2.18E-03	0.00	0.08	2.33E-04	7	14	14	5.40E-02	Spleen
ALCC	ENSG00000185499.16	MUC1	-3.04	-0.03	2.35E-03	0.01	0.06	1.08E-03	7	29	29	5.78E-02	Spleen
ALCC	ENSG00000169519.20	METTL15	3.04	0.02	2.35E-03	0.01	0.14	5.99E-07	30	44	44	5.78E-02	Spleen
ALCC	ENSG00000156103.15	MMP16	3.04	0.01	2.37E-03	0.09	0.43	8.17E-24	27	31	31	5.80E-02	Spleen
ALCC	ENSG00000167895.14	TMC8	-3.04	-0.02	2.39E-03	0.01	0.19	9.00E-10	12	27	27	5.82E-02	Spleen
ALCC	ENSG00000121318.2	TAS2R10	3.03	0.01	2.41E-03	0.05	0.16	2.32E-08	31	45	45	5.84E-02	Spleen
ALCC	ENSG00000111215.11	PRR4	3.03	0.01	2.46E-03	0.15	0.46	3.47E-26	54	69	69	5.94E-02	Spleen
ALCC	ENSG00000178209.14	PLEC	3.01	0.01	2.58E-03	0.03	0.41	1.52E-22	7	19	19	6.20E-02	Spleen
ALCC	ENSG00000126464.13	PRR12	-3.01	-0.04	2.64E-03	0.01	0.14	3.44E-07	5	6	6	6.29E-02	Spleen
ALCC	ENSG00000179010.14	MRFAP1	3.01	0.05	2.64E-03	0.00	0.09	2.75E-05	14	30	30	6.29E-02	Spleen
ALCC	ENSG00000112787.12	FBRSL1	2.99	0.05	2.79E-03	0.00	0.15	1.85E-07	6	12	12	6.62E-02	Spleen
ALCC	ENSG00000109667.11	SLC2A9	2.99	0.09	2.82E-03	0.00	0.04	1.30E-02	6	24	24	6.65E-02	Spleen
ALCC	ENSG00000188878.19	FBF1	2.98	0.04	2.85E-03	0.00	0.05	4.64E-03	6	10	10	6.67E-02	Spleen
ALCC	ENSG00000166908.17	PIP4K2C	2.98	0.02	2.85E-03	0.01	0.03	3.08E-02	17	23	23	6.67E-02	Spleen
ALCC	ENSG00000185414.19	MRPL30	2.98	0.04	2.86E-03	0.01	0.18	5.35E-09	11	18	18	6.68E-02	Spleen
ALCC	ENSG00000126088.13	UROD	2.98	0.03	2.90E-03	0.01	0.12	1.47E-06	12	16	16	6.74E-02	Spleen
ALCC	ENSG00000205106.4	DKFZp779M0652	2.97	0.01	2.93E-03	0.03	0.06	1.10E-03	40	60	60	6.77E-02	Spleen
ALCC	ENSG00000180834.7	MAP6D1	-2.97	-0.06	2.95E-03	0.00	0.02	4.33E-02	18	28	28	6.80E-02	Spleen
ALCC	ENSG00000212127.5	TAS2R14	2.97	0.01	2.99E-03	0.04	0.26	1.34E-13	17	31	31	6.85E-02	Spleen
ALCC	ENSG00000178301.3	AQP11	2.96	0.05	3.04E-03	0.00	0.03	1.58E-02	10	10	10	6.93E-02	Spleen
ALCC	ENSG00000165912.15	PACSIN3	2.95	0.01	3.13E-03	0.09	0.29	6.07E-15	14	15	15	7.11E-02	Spleen
ALCC	ENSG00000167977.8	KCTD5	2.95	0.03	3.16E-03	0.01	0.16	1.01E-08	10	11	11	7.14E-02	Spleen
ALCC	ENSG00000198089.15	SFI1	2.95	0.01	3.17E-03	0.04	0.48	3.05E-28	26	41	41	7.14E-02	Spleen
ALCC	ENSG00000121101.15	TEX14	2.94	0.02	3.28E-03	0.02	0.09	5.14E-05	26	77	77	7.33E-02	Spleen
ALCC	ENSG00000186496.10	ZNF396	-2.94	-0.03	3.29E-03	0.01	0.16	4.00E-08	7	10	10	7.33E-02	Spleen
ALCC	ENSG00000108788.11	MLX	-2.94	-0.03	3.29E-03	0.01	0.07	4.12E-04	20	24	24	7.33E-02	Spleen
ALCC	ENSG00000090612.20	ZNF268	2.93	0.28	3.37E-03	0.00	0.05	2.97E-03	2	31	31	7.48E-02	Spleen
ALCC	ENSG00000103227.18	LMF1	2.93	0.04	3.41E-03	0.01	0.14	7.97E-07	1	9	9	7.53E-02	Spleen
ALCC	ENSG00000185803.8	SLC52A2	-2.93	-0.12	3.44E-03	0.00	0.67	9.01E-50	3	18	18	7.56E-02	Spleen
ALCC	ENSG00000100344.10	PNPLA3	-2.92	-0.02	3.46E-03	0.03	0.19	5.74E-10	26	52	52	7.58E-02	Spleen
ALCC	ENSG00000162434.11	JAK1	2.92	0.04	3.50E-03	0.00	0.07	7.26E-04	32	63	63	7.61E-02	Spleen
ALCC	ENSG00000100036.12	SLC35E4	2.92	0.08	3.50E-03	0.00	0.07	2.87E-04	8	14	14	7.61E-02	Spleen
ALCC	ENSG00000242553.1	AP001432.14	-2.92	-0.10	3.55E-03	0.00	0.02	4.00E-02	1	9	9	7.67E-02	Spleen
ALCC	ENSG00000170049.9	KCNAB3	2.91	0.09	3.56E-03	0.00	0.13	8.59E-07	3	8	8	7.67E-02	Spleen
ALCC	ENSG00000183207.13	RUVBL2	2.91	0.07	3.67E-03	0.00	0.03	3.84E-02	6	9	9	7.86E-02	Spleen
ALCC	ENSG00000182134.15	TDRKH	-2.91	-0.02	3.67E-03	0.02	0.27	2.14E-14	20	25	25	7.86E-02	Spleen
ALCC	ENSG00000177757.2	FAM87B	2.90	0.24	3.71E-03	0.00	0.13	8.33E-07	2	15	15	7.89E-02	Spleen
ALCC	ENSG00000140718.20	FTO	-2.90	-0.03	3.72E-03	0.01	0.07	6.46E-04	17	37	37	7.89E-02	Spleen
ALCC	ENSG00000174165.7	ZDHHC24	-2.90	-0.05	3.74E-03	0.01	0.06	9.68E-04	9	13	13	7.91E-02	Spleen
ALCC	ENSG00000116191.17	RALGPS2	2.89	0.05	3.80E-03	0.00	0.03	1.59E-02	11	20	20	8.00E-02	Spleen
ALCC	ENSG00000235358.1	RP11-399E6.1	2.89	0.02	3.82E-03	0.02	0.06	9.21E-04	10	13	13	8.02E-02	Spleen
ALCC	ENSG00000186529.15	CYP4F3	2.89	0.05	3.88E-03	0.00	0.07	6.43E-04	12	21	21	8.11E-02	Spleen
ALCC	ENSG00000152778.8	IFIT5	2.89	0.09	3.90E-03	0.00	0.43	8.00E-24	4	32	32	8.13E-02	Spleen
ALCC	ENSG00000100024.14	UPB1	-2.88	-0.02	3.92E-03	0.03	0.17	4.78E-09	32	39	39	8.14E-02	Spleen
ALCC	ENSG00000237651.6	C2orf74	-2.88	0.00	3.95E-03	0.30	0.69	1.71E-54	50	66	66	8.17E-02	Spleen
ALCC	ENSG00000136877.14	FPGS	-2.88	-0.06	4.00E-03	0.00	0.03	1.53E-02	21	39	39	8.24E-02	Spleen
ALCC	ENSG00000139263.11	LRIG3	-2.88	-0.01	4.02E-03	0.04	0.13	1.67E-06	123	161	161	8.25E-02	Spleen
ALCC	ENSG00000162194.12	LBHD1	-2.87	-0.01	4.05E-03	0.03	0.18	3.50E-09	12	15	15	8.28E-02	Spleen
ALCC	ENSG00000169439.11	SDC2	2.87	0.23	4.08E-03	0.00	0.02	4.91E-02	5	10	10	8.28E-02	Spleen
ALCC	ENSG00000185022.11	MAFF	-2.87	-0.48	4.08E-03	0.00	0.08	1.91E-04	2	7	7	8.28E-02	Spleen
ALCC	ENSG00000108599.14	AKAP10	-2.87	-0.09	4.13E-03	0.00	0.13	9.89E-07	7	33	33	8.35E-02	Spleen
ALCC	ENSG00000075651.15	PLD1	-2.86	-0.01	4.28E-03	0.07	0.59	2.22E-39	20	49	49	8.62E-02	Spleen
ALCC	ENSG00000122378.13	FAM213A	2.85	0.02	4.33E-03	0.02	0.07	2.40E-04	50	75	75	8.66E-02	Spleen
ALCC	ENSG00000169908.11	TM4SF1	2.85	0.04	4.33E-03	0.01	0.10	2.68E-05	3	11	11	8.66E-02	Spleen
ALCC	ENSG00000140474.12	ULK3	-2.85	-0.03	4.39E-03	0.01	0.20	3.29E-10	9	16	16	8.71E-02	Spleen
ALCC	ENSG00000178381.11	ZFAND2A	2.85	0.01	4.39E-03	0.10	0.40	2.90E-23	17	21	21	8.71E-02	Spleen
ALCC	ENSG00000187912.11	CLEC17A	2.85	0.07	4.43E-03	0.00	0.05	2.31E-03	4	10	10	8.76E-02	Spleen
ALCC	ENSG00000066136.20	NFYC	2.84	0.25	4.49E-03	0.00	0.05	2.17E-03	3	6	6	8.83E-02	Spleen
ALCC	ENSG00000248516.1	RP11-265O12.1	-2.84	-0.09	4.52E-03	0.00	0.06	5.59E-04	4	11	11	8.83E-02	Spleen
ALCC	ENSG00000169629.11	RGPD8	-2.84	-0.01	4.52E-03	0.07	0.51	1.76E-30	7	22	22	8.83E-02	Spleen
ALCC	ENSG00000242578.1	RP11-469J4.3	2.83	0.04	4.64E-03	0.01	0.04	5.37E-03	15	24	24	9.02E-02	Spleen
ALCC	ENSG00000196363.9	WDR5	-2.83	-0.15	4.65E-03	0.00	0.12	2.90E-06	1	4	4	9.02E-02	Spleen
ALCC	ENSG00000167578.17	RAB4B	2.83	0.04	4.72E-03	0.00	0.10	3.21E-05	12	24	24	9.10E-02	Spleen
ALCC	ENSG00000217128.11	FNIP1	-2.83	-0.02	4.72E-03	0.01	0.14	6.95E-07	69	83	83	9.10E-02	Spleen
ALCC	ENSG00000164118.12	CEP44	-2.82	-0.05	4.75E-03	0.00	0.17	1.19E-08	14	40	40	9.13E-02	Spleen
ALCC	ENSG00000154310.16	TNIK	-2.82	-0.03	4.84E-03	0.01	0.06	1.59E-03	22	46	46	9.21E-02	Spleen
ALCC	ENSG00000076984.17	MAP2K7	2.82	0.03	4.85E-03	0.01	0.04	1.49E-02	14	20	20	9.21E-02	Spleen
ALCC	ENSG00000168237.17	GLYCTK	-2.82	-0.02	4.86E-03	0.01	0.14	3.14E-07	7	9	9	9.21E-02	Spleen
ALCC	ENSG00000267108.1	RP11-861E21.1	2.82	0.01	4.86E-03	0.09	0.32	1.56E-16	21	34	34	9.21E-02	Spleen
ALCC	ENSG00000095066.11	HOOK2	-2.81	-0.06	4.90E-03	0.00	0.04	1.02E-02	5	6	6	9.24E-02	Spleen
ALCC	ENSG00000103496.14	STX4	-2.81	-0.05	4.93E-03	0.00	0.10	3.76E-05	13	25	25	9.26E-02	Spleen
ALCC	ENSG00000166856.2	GPR182	2.81	0.05	4.97E-03	0.00	0.03	4.06E-02	18	28	28	9.31E-02	Spleen
ALCC	ENSG00000115825.9	PRKD3	-2.81	-0.01	4.98E-03	0.05	0.53	3.76E-32	19	20	20	9.31E-02	Spleen
ALCC	ENSG00000251377.1	RP11-18H21.3	2.80	0.02	5.05E-03	0.01	0.06	9.76E-04	19	42	42	9.40E-02	Spleen
ALCC	ENSG00000006007.11	GDE1	2.80	0.10	5.13E-03	0.00	0.05	1.98E-03	12	27	27	9.50E-02	Spleen
ALCC	ENSG00000273032.1	DGCR9	-2.80	-0.05	5.16E-03	0.00	0.14	2.84E-07	6	19	19	9.50E-02	Spleen
ALCC	ENSG00000078142.12	PIK3C3	2.80	0.06	5.18E-03	0.00	0.05	4.77E-03	11	20	20	9.50E-02	Spleen
ALCC	ENSG00000110871.14	COQ5	2.79	0.02	5.20E-03	0.02	0.23	1.65E-11	23	43	43	9.50E-02	Spleen
ALCC	ENSG00000119718.10	EIF2B2	2.79	0.01	5.21E-03	0.03	0.27	7.28E-14	14	28	28	9.50E-02	Spleen
ALCC	ENSG00000188573.7	FBLL1	-2.79	-0.02	5.22E-03	0.01	0.32	5.00E-18	30	62	62	9.50E-02	Spleen
ALCC	ENSG00000115816.14	CEBPZ	-2.79	-0.03	5.22E-03	0.01	0.16	2.60E-08	18	31	31	9.50E-02	Spleen
ALCC	ENSG00000167526.13	RPL13	-2.79	-0.06	5.34E-03	0.00	0.06	2.32E-03	12	14	14	9.67E-02	Spleen
ALCC	ENSG00000130731.15	METTL26	2.78	0.02	5.41E-03	0.02	0.11	1.04E-05	8	28	28	9.75E-02	Spleen
ALCC	ENSG00000260911.2	RP11-196G11.2	-2.78	-0.02	5.42E-03	0.03	0.19	9.33E-10	17	20	20	9.75E-02	Spleen
ALCC	ENSG00000105287.12	PRKD2	2.78	0.02	5.48E-03	0.02	0.16	2.01E-08	20	72	72	9.84E-02	Spleen
ALCC	ENSG00000178685.13	PARP10	2.78	0.07	5.51E-03	0.00	0.09	3.62E-05	1	18	18	9.85E-02	Spleen
ALCC	ENSG00000105072.8	C19orf44	-2.77	-0.02	5.68E-03	0.01	0.09	5.24E-05	50	65	65	1.01E-01	Spleen
ALCC	ENSG00000149262.16	INTS4	-2.76	-0.02	5.73E-03	0.01	0.08	1.73E-04	14	22	22	1.02E-01	Spleen
ALCC	ENSG00000140955.10	ADAD2	-2.76	-0.11	5.74E-03	0.00	0.15	1.11E-07	3	17	17	1.02E-01	Spleen
ALCC	ENSG00000157766.15	ACAN	2.76	0.02	5.80E-03	0.01	0.03	3.79E-02	14	31	31	1.02E-01	Spleen
ALCC	ENSG00000103253.17	HAGHL	2.76	0.02	5.84E-03	0.01	0.36	1.00E-18	5	10	10	1.03E-01	Spleen
ALCC	ENSG00000162222.13	TTC9C	-2.76	-0.02	5.87E-03	0.02	0.07	3.25E-04	23	26	26	1.03E-01	Spleen
ALCC	ENSG00000103326.11	CAPN15	2.75	0.02	5.87E-03	0.02	0.26	4.48E-13	9	13	13	1.03E-01	Spleen
ALCC	ENSG00000157992.12	KRTCAP3	-2.75	-0.06	5.92E-03	0.00	0.17	1.72E-08	3	17	17	1.03E-01	Spleen
ALCC	ENSG00000173209.22	AHSA2	2.75	0.02	5.92E-03	0.02	0.34	3.96E-19	23	27	27	1.03E-01	Spleen
ALCC	ENSG00000179862.6	CITED4	2.75	0.03	5.93E-03	0.00	0.06	1.43E-03	25	47	47	1.03E-01	Spleen
ALCC	ENSG00000186814.13	ZSCAN30	2.75	0.03	5.95E-03	0.00	0.08	1.80E-04	17	44	44	1.03E-01	Spleen
ALCC	ENSG00000168269.8	FOXI1	2.75	0.08	5.96E-03	0.00	0.24	2.70E-12	5	21	21	1.03E-01	Spleen
ALCC	ENSG00000171223.5	JUNB	2.75	0.05	5.98E-03	0.00	0.03	1.79E-02	6	14	14	1.03E-01	Spleen
ALCC	ENSG00000070413.19	DGCR2	2.75	0.06	6.01E-03	0.00	0.08	3.70E-05	10	14	14	1.03E-01	Spleen
ALCC	ENSG00000172915.18	NBEA	-2.74	-0.09	6.06E-03	0.00	0.03	2.94E-02	9	18	18	1.03E-01	Spleen
ALCC	ENSG00000183908.5	LRRC55	-2.74	-0.05	6.08E-03	0.00	0.04	1.15E-02	5	6	6	1.03E-01	Spleen
ALCC	ENSG00000115687.13	PASK	2.74	0.01	6.08E-03	0.03	0.24	4.82E-12	15	35	35	1.03E-01	Spleen
ALCC	ENSG00000083444.16	PLOD1	2.74	0.02	6.08E-03	0.01	0.10	1.36E-05	16	36	36	1.03E-01	Spleen
ALCC	ENSG00000117122.13	MFAP2	2.74	0.02	6.09E-03	0.01	0.11	6.59E-06	4	8	8	1.03E-01	Spleen
ALCC	ENSG00000126790.11	L3HYPDH	2.74	0.01	6.22E-03	0.07	0.46	1.25E-27	21	30	30	1.04E-01	Spleen
ALCC	ENSG00000099282.9	TSPAN15	2.73	0.03	6.36E-03	0.01	0.13	8.69E-07	18	37	37	1.06E-01	Spleen
ALCC	ENSG00000272010.1	CTD-3025N20.3	2.73	0.02	6.38E-03	0.02	0.09	5.13E-05	41	79	79	1.06E-01	Spleen
ALCC	ENSG00000101333.16	PLCB4	2.72	0.07	6.50E-03	0.00	0.02	4.20E-02	5	31	31	1.08E-01	Spleen
ALCC	ENSG00000178187.7	ZNF454	2.72	0.04	6.54E-03	0.00	0.20	3.40E-10	9	21	21	1.08E-01	Spleen
ALCC	ENSG00000140832.9	MARVELD3	-2.72	-0.02	6.54E-03	0.02	0.10	1.78E-05	11	15	15	1.08E-01	Spleen
ALCC	ENSG00000162595.5	DIRAS3	2.72	0.04	6.60E-03	0.00	0.14	1.85E-07	4	20	20	1.09E-01	Spleen
ALCC	ENSG00000073605.18	GSDMB	-2.72	-0.01	6.62E-03	0.05	0.39	5.04E-21	40	79	79	1.09E-01	Spleen
ALCC	ENSG00000225489.6	RP11-390F4.3	-2.71	-0.02	6.71E-03	0.02	0.13	1.37E-06	59	85	85	1.10E-01	Spleen
ALCC	ENSG00000197696.9	NMB	-2.71	-0.01	6.77E-03	0.03	0.22	6.78E-11	15	16	16	1.11E-01	Spleen
ALCC	ENSG00000048471.13	SNX29	2.71	0.05	6.81E-03	0.00	0.22	8.04E-11	14	33	33	1.11E-01	Spleen
ALCC	ENSG00000170955.9	PRKCDBP	2.71	0.04	6.82E-03	0.00	0.10	2.41E-05	11	14	14	1.11E-01	Spleen
ALCC	ENSG00000198556.13	ZNF789	2.70	0.07	6.86E-03	0.00	0.03	2.24E-02	31	62	62	1.11E-01	Spleen
ALCC	ENSG00000188011.5	RTP5	-2.70	-0.31	6.93E-03	0.00	0.06	1.39E-03	3	9	9	1.12E-01	Spleen
ALCC	ENSG00000158445.9	KCNB1	2.70	0.02	6.96E-03	0.02	0.19	2.06E-09	21	38	38	1.12E-01	Spleen
ALCC	ENSG00000123444.13	KBTBD4	2.70	0.07	6.96E-03	0.00	0.04	5.51E-03	3	6	6	1.12E-01	Spleen
ALCC	ENSG00000240065.7	PSMB9	2.70	0.02	7.02E-03	0.01	0.14	2.82E-07	31	33	33	1.12E-01	Spleen
ALCC	ENSG00000136247.14	ZDHHC4	-2.68	-0.04	7.27E-03	0.00	0.22	2.67E-11	15	27	27	1.15E-01	Spleen
ALCC	ENSG00000122644.12	ARL4A	-2.68	-0.11	7.28E-03	0.00	0.02	3.93E-02	2	12	12	1.15E-01	Spleen
ALCC	ENSG00000006831.9	ADIPOR2	2.68	0.06	7.29E-03	0.00	0.02	4.05E-02	5	7	7	1.15E-01	Spleen
ALCC	ENSG00000132694.18	ARHGEF11	-2.68	-0.10	7.30E-03	0.00	0.04	5.41E-03	19	37	37	1.15E-01	Spleen
ALCC	ENSG00000106853.18	PTGR1	2.68	0.02	7.31E-03	0.01	0.21	9.66E-11	17	27	27	1.15E-01	Spleen
ALCC	ENSG00000058453.16	CROCC	-2.68	-0.01	7.31E-03	0.04	0.30	1.11E-15	7	11	11	1.15E-01	Spleen
ALCC	ENSG00000244405.7	ETV5	2.68	0.06	7.31E-03	0.00	0.05	4.23E-03	4	5	5	1.15E-01	Spleen
ALCC	ENSG00000115226.9	FNDC4	2.68	0.01	7.35E-03	0.05	0.33	1.29E-16	14	21	21	1.15E-01	Spleen
ALCC	ENSG00000182264.8	IZUMO1	-2.68	-0.01	7.36E-03	0.04	0.39	6.47E-21	20	40	40	1.15E-01	Spleen
ALCC	ENSG00000084734.8	GCKR	2.68	0.01	7.37E-03	0.08	0.30	3.46E-15	14	18	18	1.15E-01	Spleen
ALCC	ENSG00000173137.11	ADCK5	-2.67	-0.24	7.56E-03	0.00	0.17	1.03E-08	2	26	26	1.17E-01	Spleen
ALCC	ENSG00000231887.6	PRH1	2.67	0.01	7.58E-03	0.18	0.51	5.09E-31	43	46	46	1.17E-01	Spleen
ALCC	ENSG00000158769.17	F11R	2.67	0.02	7.60E-03	0.01	0.13	9.12E-07	17	18	18	1.17E-01	Spleen
ALCC	ENSG00000054219.10	LY75	2.67	0.04	7.64E-03	0.00	0.33	3.12E-17	5	14	14	1.17E-01	Spleen
ALCC	ENSG00000139168.7	ZCRB1	2.66	0.02	7.74E-03	0.01	0.10	2.02E-05	9	9	9	1.19E-01	Spleen
ALCC	ENSG00000231971.5	RP11-557H15.3	2.66	0.04	7.78E-03	0.00	0.03	1.86E-02	1	1	1	1.19E-01	Spleen
ALCC	ENSG00000168792.4	ABHD15	2.66	0.16	7.85E-03	0.00	0.09	5.66E-05	6	10	10	1.20E-01	Spleen
ALCC	ENSG00000150403.17	TMCO3	-2.65	-0.16	7.95E-03	0.00	0.06	8.16E-04	4	9	9	1.21E-01	Spleen
ALCC	ENSG00000051009.10	FAM160A2	-2.65	-0.02	7.96E-03	0.01	0.13	6.07E-07	20	29	29	1.21E-01	Spleen
ALCC	ENSG00000122335.13	SERAC1	2.65	0.01	8.04E-03	0.07	0.30	1.75E-16	15	25	25	1.22E-01	Spleen
ALCC	ENSG00000155158.20	TTC39B	-2.65	-0.23	8.15E-03	0.00	0.22	5.91E-11	1	5	5	1.22E-01	Spleen
ALCC	ENSG00000170379.19	TCAF2	2.65	0.01	8.15E-03	0.03	0.11	4.50E-06	36	72	72	1.22E-01	Spleen
ALCC	ENSG00000198218.10	QRICH1	2.65	0.02	8.16E-03	0.02	0.19	6.81E-10	37	44	44	1.22E-01	Spleen
ALCC	ENSG00000204316.12	MRPL38	-2.64	-0.05	8.22E-03	0.00	0.03	1.79E-02	10	12	12	1.23E-01	Spleen
ALCC	ENSG00000205078.5	SYCE1L	-2.64	-0.01	8.26E-03	0.06	0.44	3.31E-25	9	20	20	1.23E-01	Spleen
ALCC	ENSG00000189045.13	ANKDD1B	-2.64	-0.02	8.27E-03	0.02	0.06	7.87E-04	25	44	44	1.23E-01	Spleen
ALCC	ENSG00000248874.5	C5orf17	-2.64	-0.01	8.31E-03	0.04	0.21	3.06E-10	33	64	64	1.23E-01	Spleen
ALCC	ENSG00000272912.1	RP11-724N1.1	2.64	0.02	8.33E-03	0.02	0.03	3.23E-02	20	24	24	1.23E-01	Spleen
ALCC	ENSG00000172057.9	ORMDL3	-2.64	-0.01	8.34E-03	0.07	0.39	2.88E-22	23	27	27	1.23E-01	Spleen
ALCC	ENSG00000221843.4	C2orf16	2.63	0.02	8.49E-03	0.01	0.10	1.79E-05	15	16	16	1.25E-01	Spleen
ALCC	ENSG00000215252.11	GOLGA8B	-2.63	-0.04	8.55E-03	0.00	0.06	8.68E-04	16	31	31	1.25E-01	Spleen
ALCC	ENSG00000278869.1	CITF22-49E9.3	2.63	0.01	8.60E-03	0.03	0.08	2.85E-04	38	49	49	1.25E-01	Spleen
ALCC	ENSG00000124570.17	SERPINB6	-2.63	-0.05	8.60E-03	0.00	0.18	3.42E-09	11	21	21	1.25E-01	Spleen
ALCC	ENSG00000143434.15	SEMA6C	2.63	0.03	8.66E-03	0.01	0.35	2.65E-18	6	22	22	1.26E-01	Spleen
ALCC	ENSG00000198829.6	SUCNR1	2.62	0.04	8.78E-03	0.00	0.09	3.84E-05	7	13	13	1.27E-01	Spleen
ALCC	ENSG00000100288.19	CHKB	-2.62	-1.00	8.79E-03	0.00	0.19	1.75E-09	1	12	12	1.27E-01	Spleen
ALCC	ENSG00000144681.10	STAC	-2.61	-0.03	8.93E-03	0.01	0.08	1.89E-04	12	20	20	1.29E-01	Spleen
ALCC	ENSG00000110076.18	NRXN2	2.61	0.01	8.96E-03	0.06	0.23	4.22E-12	17	24	24	1.29E-01	Spleen
ALCC	ENSG00000108786.10	HSD17B1	2.61	0.02	9.04E-03	0.01	0.12	2.19E-06	7	9	9	1.30E-01	Spleen
ALCC	ENSG00000154479.12	CCDC173	2.61	0.03	9.06E-03	0.01	0.13	1.47E-06	33	48	48	1.30E-01	Spleen
ALCC	ENSG00000168958.19	MFF	2.61	0.04	9.13E-03	0.00	0.10	3.93E-05	5	10	10	1.30E-01	Spleen
ALCC	ENSG00000127578.6	WFIKKN1	2.60	0.01	9.28E-03	0.04	0.21	2.22E-10	26	49	49	1.32E-01	Spleen
ALCC	ENSG00000138738.10	PRDM5	-2.60	-0.01	9.30E-03	0.03	0.27	2.82E-13	44	50	50	1.32E-01	Spleen
ALCC	ENSG00000118804.8	STBD1	-2.60	-0.02	9.32E-03	0.01	0.18	5.45E-09	12	16	16	1.32E-01	Spleen
ALCC	ENSG00000113716.12	HMGXB3	2.60	0.02	9.41E-03	0.01	0.18	1.32E-09	17	40	40	1.32E-01	Spleen
ALCC	ENSG00000182993.3	C12orf60	2.60	0.03	9.42E-03	0.01	0.14	3.69E-07	31	75	75	1.32E-01	Spleen
ALCC	ENSG00000278662.4	GOLGA6L10	2.60	0.01	9.43E-03	0.15	0.50	3.03E-30	12	19	19	1.32E-01	Spleen
ALCC	ENSG00000253710.2	ALG11	2.60	0.02	9.44E-03	0.02	0.12	4.26E-06	20	23	23	1.32E-01	Spleen
ALCC	ENSG00000262468.5	LINC01569	2.59	0.02	9.63E-03	0.01	0.06	1.32E-03	13	60	60	1.35E-01	Spleen
ALCC	ENSG00000173200.12	PARP15	-2.59	-0.08	9.67E-03	0.00	0.03	3.36E-02	12	19	19	1.35E-01	Spleen
ALCC	ENSG00000204851.6	PNMAL2	-2.59	-0.02	9.70E-03	0.01	0.31	6.53E-17	4	13	13	1.35E-01	Spleen
ALCC	ENSG00000233436.7	BTBD18	2.58	0.04	9.74E-03	0.00	0.02	4.31E-02	5	8	8	1.35E-01	Spleen
ALCC	ENSG00000184117.11	NIPSNAP1	-2.58	-0.06	9.83E-03	0.00	0.08	7.45E-05	2	12	12	1.36E-01	Spleen
ALCC	ENSG00000233967.6	RP11-250B2.3	2.58	0.11	9.94E-03	0.00	0.10	2.31E-05	6	28	28	1.37E-01	Spleen
ALCC	ENSG00000174231.16	PRPF8	-2.58	-0.14	1.00E-02	0.00	0.07	5.03E-04	9	15	15	1.38E-01	Spleen
ALCC	ENSG00000185904.11	LINC00839	2.57	0.04	1.01E-02	0.00	0.19	2.43E-09	5	29	29	1.39E-01	Spleen
ALCC	ENSG00000140265.12	ZSCAN29	-2.57	-0.03	1.01E-02	0.01	0.24	3.80E-12	22	42	42	1.39E-01	Spleen
ALCC	ENSG00000173992.8	CCS	-2.57	-0.02	1.02E-02	0.01	0.39	3.79E-21	27	39	39	1.40E-01	Spleen
ALCC	ENSG00000001617.11	SEMA3F	-2.55	-0.03	1.06E-02	0.01	0.18	7.29E-09	12	16	16	1.45E-01	Spleen
ALCC	ENSG00000135341.17	MAP3K7	2.55	0.04	1.07E-02	0.00	0.09	5.16E-05	3	9	9	1.45E-01	Spleen
ALCC	ENSG00000264247.1	LINC00909	2.55	0.02	1.07E-02	0.02	0.19	6.80E-10	9	19	19	1.45E-01	Spleen
ALCC	ENSG00000115355.15	CCDC88A	2.55	0.03	1.08E-02	0.01	0.20	4.84E-10	21	45	45	1.46E-01	Spleen
ALCC	ENSG00000112514.15	CUTA	2.54	0.06	1.09E-02	0.00	0.04	9.74E-03	19	21	21	1.48E-01	Spleen
ALCC	ENSG00000085382.11	HACE1	2.54	0.02	1.10E-02	0.01	0.13	7.35E-07	45	75	75	1.48E-01	Spleen
ALCC	ENSG00000166965.12	RCCD1	-2.54	-0.05	1.12E-02	0.00	0.09	3.87E-05	20	39	39	1.50E-01	Spleen
ALCC	ENSG00000182093.14	WRB	2.53	0.03	1.13E-02	0.01	0.24	2.97E-12	12	26	26	1.51E-01	Spleen
ALCC	ENSG00000132591.11	ERAL1	-2.53	-0.05	1.14E-02	0.00	0.04	8.56E-03	5	10	10	1.52E-01	Spleen
ALCC	ENSG00000177302.14	TOP3A	-2.53	-0.03	1.14E-02	0.00	0.15	1.72E-07	16	20	20	1.52E-01	Spleen
ALCC	ENSG00000169660.15	HEXDC	-2.52	-0.01	1.16E-02	0.04	0.36	4.17E-19	7	9	9	1.54E-01	Spleen
ALCC	ENSG00000275759.1	RP11-131L12.3	-2.52	-0.01	1.17E-02	0.05	0.28	4.55E-15	27	44	44	1.55E-01	Spleen
ALCC	ENSG00000214102.7	WEE2	-2.52	-0.02	1.17E-02	0.02	0.06	8.28E-04	14	31	31	1.55E-01	Spleen
ALCC	ENSG00000150867.13	PIP4K2A	-2.52	-0.03	1.18E-02	0.01	0.10	1.74E-05	2	8	8	1.56E-01	Spleen
ALCC	ENSG00000141391.13	PRELID3A	2.52	0.01	1.18E-02	0.02	0.16	1.91E-08	16	34	34	1.56E-01	Spleen
ALCC	ENSG00000134014.16	ELP3	2.52	0.02	1.19E-02	0.01	0.20	4.55E-10	13	18	18	1.56E-01	Spleen
ALCC	ENSG00000143924.18	EML4	-2.51	-0.04	1.19E-02	0.00	0.05	3.91E-03	5	10	10	1.56E-01	Spleen
ALCC	ENSG00000219626.8	FAM228B	-2.51	-0.01	1.19E-02	0.04	0.36	9.83E-21	37	49	49	1.56E-01	Spleen
ALCC	ENSG00000227057.9	WDR46	2.51	0.07	1.20E-02	0.00	0.03	3.25E-02	11	11	11	1.56E-01	Spleen
ALCC	ENSG00000180902.17	D2HGDH	-2.51	-0.03	1.21E-02	0.00	0.50	2.27E-30	14	63	63	1.58E-01	Spleen
ALCC	ENSG00000135298.13	ADGRB3	2.51	0.00	1.22E-02	0.22	0.46	2.61E-26	42	69	69	1.58E-01	Spleen
ALCC	ENSG00000155393.12	HEATR3	2.50	0.01	1.23E-02	0.10	0.49	3.67E-29	35	52	52	1.59E-01	Spleen
ALCC	ENSG00000156599.10	ZDHHC5	-2.50	-0.07	1.23E-02	0.00	0.07	7.69E-04	13	15	15	1.59E-01	Spleen
ALCC	ENSG00000140374.15	ETFA	2.50	0.08	1.23E-02	0.00	0.05	3.04E-03	20	45	45	1.59E-01	Spleen
ALCC	ENSG00000184983.9	NDUFA6	-2.50	-0.01	1.25E-02	0.02	0.15	5.16E-09	29	40	40	1.61E-01	Spleen
ALCC	ENSG00000254271.1	RP11-131N11.4	-2.49	-0.07	1.27E-02	0.00	0.04	1.02E-02	18	47	47	1.63E-01	Spleen
ALCC	ENSG00000256188.3	TAS2R30	-2.49	-0.02	1.27E-02	0.02	0.11	5.09E-06	16	17	17	1.63E-01	Spleen
ALCC	ENSG00000160410.14	SHKBP1	-2.49	-0.06	1.27E-02	0.00	0.19	1.26E-09	15	29	29	1.63E-01	Spleen
ALCC	ENSG00000260657.2	RP11-315D16.4	2.49	0.02	1.28E-02	0.01	0.35	4.76E-18	6	22	22	1.63E-01	Spleen
ALCC	ENSG00000163257.10	DCAF16	2.49	0.05	1.29E-02	0.00	0.04	5.64E-03	15	16	16	1.63E-01	Spleen
ALCC	ENSG00000119227.7	PIGZ	2.49	0.01	1.29E-02	0.05	0.30	1.44E-15	12	39	39	1.63E-01	Spleen
ALCC	ENSG00000156535.13	CD109	-2.49	-0.57	1.29E-02	0.00	0.13	1.07E-06	1	19	19	1.63E-01	Spleen
ALCC	ENSG00000186510.11	CLCNKA	-2.49	-0.01	1.29E-02	0.04	0.14	6.36E-07	15	45	45	1.64E-01	Spleen
ALCC	ENSG00000239642.5	MEIKIN	-2.48	-0.01	1.30E-02	0.02	0.28	4.41E-15	48	91	91	1.64E-01	Spleen
ALCC	ENSG00000181396.12	OGFOD3	2.48	0.01	1.30E-02	0.03	0.30	5.69E-15	25	38	38	1.64E-01	Spleen
ALCC	ENSG00000109854.13	HTATIP2	2.48	0.14	1.30E-02	0.00	0.16	5.94E-08	8	27	27	1.64E-01	Spleen
ALCC	ENSG00000103202.12	NME4	-2.48	-0.04	1.32E-02	0.00	0.09	3.73E-05	19	49	49	1.65E-01	Spleen
ALCC	ENSG00000276234.4	TADA2A	-2.48	-0.01	1.32E-02	0.05	0.35	1.49E-18	17	21	21	1.65E-01	Spleen
ALCC	ENSG00000184939.15	ZFP90	2.47	0.02	1.35E-02	0.01	0.39	1.72E-22	28	63	63	1.68E-01	Spleen
ALCC	ENSG00000154330.12	PGM5	2.47	0.02	1.35E-02	0.01	0.08	1.49E-04	25	50	50	1.68E-01	Spleen
ALCC	ENSG00000130758.7	MAP3K10	2.47	0.02	1.37E-02	0.02	0.28	5.06E-14	7	12	12	1.69E-01	Spleen
ALCC	ENSG00000108510.9	MED13	2.47	0.40	1.37E-02	0.00	0.07	2.16E-04	26	41	41	1.69E-01	Spleen
ALCC	ENSG00000100418.7	DESI1	-2.46	-0.03	1.38E-02	0.01	0.08	2.39E-04	6	15	15	1.70E-01	Spleen
ALCC	ENSG00000064309.14	CDON	-2.46	-0.02	1.39E-02	0.02	0.19	3.00E-09	51	118	118	1.71E-01	Spleen
ALCC	ENSG00000132792.18	CTNNBL1	-2.46	-0.03	1.40E-02	0.01	0.58	2.82E-38	17	42	42	1.72E-01	Spleen
ALCC	ENSG00000225697.12	SLC26A6	-2.46	-0.02	1.40E-02	0.01	0.03	3.04E-02	23	27	27	1.72E-01	Spleen
ALCC	ENSG00000188026.12	RILPL1	2.46	0.04	1.41E-02	0.00	0.07	3.41E-04	21	54	54	1.72E-01	Spleen
ALCC	ENSG00000185591.9	SP1	-2.45	-0.02	1.41E-02	0.01	0.18	1.58E-09	28	61	61	1.72E-01	Spleen
ALCC	ENSG00000169738.7	DCXR	-2.45	-0.01	1.42E-02	0.05	0.31	6.58E-16	8	10	10	1.73E-01	Spleen
ALCC	ENSG00000163141.18	BNIPL	2.45	0.02	1.43E-02	0.01	0.08	2.65E-04	15	45	45	1.73E-01	Spleen
ALCC	ENSG00000137070.17	IL11RA	-2.44	-0.02	1.45E-02	0.02	0.21	3.51E-11	25	34	34	1.76E-01	Spleen
ALCC	ENSG00000156030.13	ELMSAN1	-2.43	-0.06	1.49E-02	0.00	0.06	2.25E-03	26	41	41	1.81E-01	Spleen
ALCC	ENSG00000099250.17	NRP1	-2.43	-0.05	1.50E-02	0.00	0.05	2.54E-03	5	36	36	1.81E-01	Spleen
ALCC	ENSG00000076258.9	FMO4	2.43	0.04	1.50E-02	0.00	0.09	4.30E-05	6	13	13	1.81E-01	Spleen
ALCC	ENSG00000088205.12	DDX18	2.43	0.21	1.51E-02	0.00	0.06	1.39E-03	8	15	15	1.81E-01	Spleen
ALCC	ENSG00000126215.13	XRCC3	2.43	0.03	1.52E-02	0.01	0.24	2.33E-12	7	16	16	1.81E-01	Spleen
ALCC	ENSG00000138246.15	DNAJC13	2.43	0.05	1.52E-02	0.00	0.12	2.49E-06	31	71	71	1.81E-01	Spleen
ALCC	ENSG00000142675.17	CNKSR1	-2.43	-0.02	1.53E-02	0.02	0.13	4.46E-07	16	20	20	1.81E-01	Spleen
ALCC	ENSG00000101019.21	UQCC1	2.43	0.02	1.53E-02	0.01	0.08	1.93E-04	17	19	19	1.81E-01	Spleen
ALCC	ENSG00000175893.11	ZDHHC21	-2.43	-0.03	1.53E-02	0.00	0.07	3.77E-04	8	15	15	1.81E-01	Spleen
ALCC	ENSG00000261390.5	MAFTRR	2.42	0.01	1.53E-02	0.04	0.42	1.09E-24	24	53	53	1.82E-01	Spleen
ALCC	ENSG00000171357.5	LURAP1	-2.42	-0.01	1.55E-02	0.04	0.16	2.37E-08	35	51	51	1.84E-01	Spleen
ALCC	ENSG00000213123.10	TCTEX1D2	-2.41	-0.01	1.59E-02	0.03	0.03	2.85E-02	28	48	48	1.88E-01	Spleen
ALCC	ENSG00000123415.15	SMUG1	-2.41	-0.01	1.59E-02	0.03	0.31	1.36E-16	13	27	27	1.88E-01	Spleen
ALCC	ENSG00000189409.13	MMP23B	2.41	0.03	1.60E-02	0.01	0.05	4.79E-03	6	21	21	1.89E-01	Spleen
ALCC	ENSG00000110628.13	SLC22A18	2.40	0.01	1.63E-02	0.03	0.44	4.98E-26	6	19	19	1.90E-01	Spleen
ALCC	ENSG00000107736.19	CDH23	2.40	0.04	1.63E-02	0.00	0.05	2.49E-03	6	8	8	1.90E-01	Spleen
ALCC	ENSG00000243244.5	STON1	-2.40	-0.03	1.63E-02	0.01	0.10	2.99E-05	35	69	69	1.90E-01	Spleen
ALCC	ENSG00000114784.3	EIF1B	-2.40	-0.07	1.63E-02	0.00	0.04	1.40E-02	8	13	13	1.90E-01	Spleen
ALCC	ENSG00000223496.2	EXOSC6	2.40	0.01	1.64E-02	0.03	0.52	6.39E-32	12	21	21	1.90E-01	Spleen
ALCC	ENSG00000099957.16	P2RX6	2.40	0.05	1.64E-02	0.00	0.04	7.29E-03	6	23	23	1.90E-01	Spleen
ALCC	ENSG00000134909.18	ARHGAP32	2.40	0.03	1.65E-02	0.01	0.14	5.02E-07	14	30	30	1.90E-01	Spleen
ALCC	ENSG00000228300.13	C19orf24	2.40	0.04	1.66E-02	0.00	0.15	4.06E-08	35	106	106	1.90E-01	Spleen
ALCC	ENSG00000138002.14	IFT172	2.40	0.02	1.66E-02	0.02	0.13	1.64E-06	26	49	49	1.90E-01	Spleen
ALCC	ENSG00000270091.1	RP11-78O7.2	2.40	0.08	1.66E-02	0.00	0.03	1.76E-02	1	3	3	1.90E-01	Spleen
ALCC	ENSG00000103245.13	NARFL	2.40	0.01	1.66E-02	0.06	0.47	7.76E-27	14	35	35	1.90E-01	Spleen
ALCC	ENSG00000128944.13	KNSTRN	2.40	0.01	1.66E-02	0.05	0.28	2.76E-14	30	46	46	1.90E-01	Spleen
ALCC	ENSG00000189362.11	NEMP2	2.39	0.02	1.67E-02	0.02	0.13	1.41E-06	20	31	31	1.91E-01	Spleen
ALCC	ENSG00000173889.15	PHC3	-2.39	-0.26	1.68E-02	0.00	0.03	2.18E-02	2	13	13	1.91E-01	Spleen
ALCC	ENSG00000244733.5	RP11-506M13.3	2.39	0.06	1.68E-02	0.00	0.34	8.54E-18	8	21	21	1.91E-01	Spleen
ALCC	ENSG00000178053.17	MLF1	-2.39	-0.05	1.68E-02	0.00	0.08	1.15E-04	8	25	25	1.91E-01	Spleen
ALCC	ENSG00000167904.14	TMEM68	2.39	0.01	1.68E-02	0.02	0.14	5.51E-07	107	181	181	1.91E-01	Spleen
ALCC	ENSG00000158286.12	RNF207	2.39	0.11	1.69E-02	0.00	0.27	1.37E-13	1	7	7	1.91E-01	Spleen
ALCC	ENSG00000163686.14	ABHD6	2.39	0.02	1.69E-02	0.01	0.08	2.90E-04	19	57	57	1.91E-01	Spleen
ALCC	ENSG00000156232.7	WHAMM	2.39	0.02	1.70E-02	0.01	0.11	7.40E-06	17	21	21	1.92E-01	Spleen
ALCC	ENSG00000184381.18	PLA2G6	2.39	0.12	1.70E-02	0.00	0.12	1.98E-06	3	7	7	1.92E-01	Spleen
ALCC	ENSG00000271172.1	RP11-660M5.1	2.38	0.82	1.71E-02	0.00	0.06	1.35E-03	1	8	8	1.92E-01	Spleen
ALCC	ENSG00000072736.18	NFATC3	2.38	0.02	1.71E-02	0.01	0.16	6.78E-08	10	14	14	1.92E-01	Spleen
ALCC	ENSG00000232677.6	LINC00665	2.38	0.02	1.72E-02	0.01	0.12	4.77E-06	23	37	37	1.92E-01	Spleen
ALCC	ENSG00000130943.6	PKDREJ	2.38	0.01	1.72E-02	0.03	0.15	6.20E-08	19	38	38	1.92E-01	Spleen
ALCC	ENSG00000183605.16	SFXN4	-2.38	-0.01	1.73E-02	0.17	0.57	4.91E-38	6	8	8	1.93E-01	Spleen
ALCC	ENSG00000111364.15	DDX55	2.38	0.02	1.73E-02	0.02	0.28	6.21E-14	15	22	22	1.93E-01	Spleen
ALCC	ENSG00000142794.18	NBPF3	2.38	0.01	1.74E-02	0.11	0.60	1.26E-40	22	35	35	1.93E-01	Spleen
ALCC	ENSG00000120860.10	WASHC3	-2.38	-0.03	1.74E-02	0.00	0.15	2.20E-07	8	23	23	1.93E-01	Spleen
ALCC	ENSG00000110042.7	DTX4	2.38	0.03	1.75E-02	0.00	0.06	1.94E-03	40	58	58	1.93E-01	Spleen
ALCC	ENSG00000112130.16	RNF8	-2.38	-0.03	1.75E-02	0.00	0.11	9.70E-06	5	8	8	1.93E-01	Spleen
ALCC	ENSG00000141568.20	FOXK2	-2.37	-0.02	1.76E-02	0.01	0.06	1.32E-03	12	28	28	1.93E-01	Spleen
ALCC	ENSG00000138271.5	GPR87	2.37	0.04	1.77E-02	0.00	0.06	7.74E-04	4	8	8	1.94E-01	Spleen
ALCC	ENSG00000128928.8	IVD	-2.37	-0.01	1.78E-02	0.06	0.27	1.92E-13	21	28	28	1.96E-01	Spleen
ALCC	ENSG00000146005.3	PSD2	-2.37	-0.05	1.79E-02	0.00	0.03	1.29E-02	5	15	15	1.96E-01	Spleen
ALCC	ENSG00000196378.11	ZNF34	-2.36	-0.05	1.81E-02	0.00	0.15	2.28E-07	6	21	21	1.97E-01	Spleen
ALCC	ENSG00000160963.13	COL26A1	-2.36	-0.02	1.82E-02	0.02	0.04	8.49E-03	43	73	73	1.98E-01	Spleen
ALCC	ENSG00000183597.15	TANGO2	2.36	0.04	1.83E-02	0.00	0.05	2.60E-03	6	12	12	1.99E-01	Spleen
ALCC	ENSG00000100296.13	THOC5	2.36	0.02	1.83E-02	0.01	0.36	3.86E-19	22	55	55	1.99E-01	Spleen
ALCC	ENSG00000009413.15	REV3L	2.36	0.03	1.84E-02	0.00	0.03	1.39E-02	38	62	62	1.99E-01	Spleen
ALCC	ENSG00000105983.20	LMBR1	-2.36	-0.05	1.84E-02	0.00	0.03	1.80E-02	3	4	4	1.99E-01	Spleen
ALCC	ENSG00000136874.10	STX17	2.36	0.03	1.84E-02	0.01	0.27	9.16E-14	16	34	34	1.99E-01	Spleen
ALCC	ENSG00000137337.14	MDC1	2.35	0.03	1.85E-02	0.01	0.11	2.74E-06	45	95	95	1.99E-01	Spleen
ALCC	ENSG00000251580.1	RP11-539L10.3	2.35	0.01	1.85E-02	0.02	0.28	8.45E-15	5	8	8	1.99E-01	Spleen
ALCC	ENSG00000166166.12	TRMT61A	-2.35	-0.05	1.86E-02	0.00	0.09	9.45E-05	16	27	27	1.99E-01	Spleen
ALCC	ENSG00000122687.17	MRM2	-2.35	-0.12	1.87E-02	0.00	0.10	3.54E-05	2	13	13	2.00E-01	Spleen
ALCC	ENSG00000103269.13	RHBDL1	2.35	0.03	1.87E-02	0.00	0.22	2.61E-11	14	32	32	2.00E-01	Spleen
ALCC	ENSG00000166845.13	C18orf54	-2.35	-0.01	1.88E-02	0.02	0.11	7.07E-06	38	46	46	2.00E-01	Spleen
ALCC	ENSG00000116198.12	CEP104	-2.35	-0.02	1.89E-02	0.02	0.29	1.01E-14	11	56	56	2.01E-01	Spleen
ALCC	ENSG00000184144.11	CNTN2	2.35	0.01	1.89E-02	0.02	0.18	6.41E-09	30	52	52	2.01E-01	Spleen
ALCC	ENSG00000105321.12	CCDC9	2.34	0.31	1.92E-02	0.00	0.02	4.99E-02	1	7	7	2.03E-01	Spleen
ALCC	ENSG00000141569.10	TRIM65	2.34	0.02	1.92E-02	0.01	0.13	9.09E-07	9	9	9	2.03E-01	Spleen
ALCC	ENSG00000180881.19	CAPS2	2.34	0.08	1.92E-02	0.00	0.17	2.67E-08	3	23	23	2.03E-01	Spleen
ALCC	ENSG00000255479.1	RP11-672A2.6	-2.34	-0.04	1.93E-02	0.00	0.04	5.48E-03	10	11	11	2.04E-01	Spleen
ALCC	ENSG00000105669.13	COPE	2.34	0.09	1.94E-02	0.00	0.02	4.21E-02	23	42	42	2.04E-01	Spleen
ALCC	ENSG00000132821.11	VSTM2L	-2.34	-0.02	1.94E-02	0.01	0.52	9.04E-33	9	32	32	2.04E-01	Spleen
ALCC	ENSG00000256576.2	RP13-977J11.2	2.34	0.03	1.94E-02	0.00	0.22	2.25E-11	2	13	13	2.04E-01	Spleen
ALCC	ENSG00000235192.1	AC009495.2	2.33	0.01	1.96E-02	0.03	0.14	6.51E-07	19	34	34	2.04E-01	Spleen
ALCC	ENSG00000196476.11	C20orf96	2.33	0.01	1.97E-02	0.09	0.49	3.39E-29	10	25	25	2.05E-01	Spleen
ALCC	ENSG00000197045.12	GMFB	-2.33	-0.11	1.97E-02	0.00	0.05	4.85E-03	3	11	11	2.05E-01	Spleen
ALCC	ENSG00000102445.18	RUBCNL	-2.33	-0.02	1.99E-02	0.01	0.20	7.10E-10	12	12	12	2.06E-01	Spleen
ALCC	ENSG00000175514.2	GPR152	-2.33	-0.03	1.99E-02	0.00	0.07	2.17E-04	6	11	11	2.06E-01	Spleen
ALCC	ENSG00000196562.14	SULF2	-2.33	-0.06	1.99E-02	0.00	0.04	1.54E-02	1	10	10	2.06E-01	Spleen
ALCC	ENSG00000151917.17	BEND6	-2.33	-0.02	2.00E-02	0.01	0.10	3.99E-05	27	40	40	2.06E-01	Spleen
ALCC	ENSG00000140105.17	WARS	2.32	0.03	2.01E-02	0.00	0.14	3.71E-07	13	33	33	2.07E-01	Spleen
ALCC	ENSG00000124713.5	GNMT	-2.32	-0.01	2.01E-02	0.07	0.21	2.23E-11	21	29	29	2.07E-01	Spleen
ALCC	ENSG00000025708.13	TYMP	-2.32	-0.10	2.03E-02	0.00	0.10	1.66E-05	2	26	26	2.09E-01	Spleen
ALCC	ENSG00000083828.15	ZNF586	-2.32	-0.02	2.05E-02	0.01	0.16	8.06E-09	8	12	12	2.10E-01	Spleen
ALCC	ENSG00000197077.13	KIAA1671	-2.31	-0.04	2.09E-02	0.00	0.06	8.77E-04	4	12	12	2.14E-01	Spleen
ALCC	ENSG00000149474.13	KAT14	-2.31	-0.05	2.10E-02	0.00	0.15	7.42E-08	6	11	11	2.14E-01	Spleen
ALCC	ENSG00000180011.6	ZADH2	-2.31	-0.01	2.11E-02	0.02	0.31	2.24E-16	8	20	20	2.15E-01	Spleen
ALCC	ENSG00000168575.9	SLC20A2	2.30	0.04	2.12E-02	0.00	0.06	5.64E-04	7	16	16	2.16E-01	Spleen
ALCC	ENSG00000086589.11	RBM22	2.30	0.03	2.13E-02	0.01	0.03	2.07E-02	8	28	28	2.16E-01	Spleen
ALCC	ENSG00000103932.11	RPAP1	2.30	0.02	2.13E-02	0.01	0.32	1.75E-16	5	13	13	2.16E-01	Spleen
ALCC	ENSG00000172543.7	CTSW	2.30	0.01	2.15E-02	0.16	0.53	1.78E-36	11	13	13	2.18E-01	Spleen
ALCC	ENSG00000172687.13	ZNF738	-2.30	-0.01	2.15E-02	0.02	0.13	1.52E-06	44	116	116	2.18E-01	Spleen
ALCC	ENSG00000103723.12	AP3B2	-2.30	-0.01	2.16E-02	0.07	0.30	7.23E-15	30	57	57	2.18E-01	Spleen
ALCC	ENSG00000248693.1	LINC02100	-2.30	-0.01	2.16E-02	0.04	0.06	1.02E-03	105	147	147	2.18E-01	Spleen
ALCC	ENSG00000155749.12	ALS2CR12	2.30	0.01	2.17E-02	0.03	0.16	3.11E-08	6	6	6	2.18E-01	Spleen
ALCC	ENSG00000103064.13	SLC7A6	2.29	0.04	2.18E-02	0.00	0.12	4.50E-06	11	15	15	2.18E-01	Spleen
ALCC	ENSG00000132185.16	FCRLA	-2.29	-0.04	2.18E-02	0.00	0.10	1.19E-05	27	45	45	2.18E-01	Spleen
ALCC	ENSG00000266472.5	MRPS21	2.29	0.02	2.19E-02	0.01	0.20	9.92E-10	57	64	64	2.18E-01	Spleen
ALCC	ENSG00000135077.8	HAVCR2	2.29	0.08	2.19E-02	0.00	0.06	1.45E-03	8	26	26	2.18E-01	Spleen
ALCC	ENSG00000197928.10	ZNF677	2.29	0.79	2.20E-02	0.00	0.03	2.78E-02	1	2	2	2.19E-01	Spleen
ALCC	ENSG00000158457.5	TSPAN33	-2.29	-0.15	2.20E-02	0.00	0.03	1.96E-02	3	9	9	2.19E-01	Spleen
ALCC	ENSG00000245937.7	LINC01184	-2.29	-0.02	2.21E-02	0.01	0.15	5.52E-08	9	17	17	2.19E-01	Spleen
ALCC	ENSG00000239672.7	NME1	2.29	0.16	2.22E-02	0.00	0.19	4.51E-10	13	21	21	2.20E-01	Spleen
ALCC	ENSG00000179094.15	PER1	-2.29	-0.03	2.22E-02	0.01	0.03	3.84E-02	26	50	50	2.20E-01	Spleen
ALCC	ENSG00000169248.12	CXCL11	2.29	0.07	2.23E-02	0.00	0.04	4.19E-03	8	14	14	2.20E-01	Spleen
ALCC	ENSG00000206344.7	HCG27	-2.28	-0.02	2.23E-02	0.01	0.11	1.09E-05	32	48	48	2.20E-01	Spleen
ALCC	ENSG00000138777.19	PPA2	-2.28	-0.01	2.25E-02	0.03	0.23	5.82E-12	59	90	90	2.21E-01	Spleen
ALCC	ENSG00000169683.7	LRRC45	-2.28	-0.05	2.26E-02	0.00	0.12	3.61E-06	5	12	12	2.22E-01	Spleen
ALCC	ENSG00000256771.3	ZNF253	-2.28	-0.03	2.26E-02	0.01	0.15	9.42E-08	15	23	23	2.22E-01	Spleen
ALCC	ENSG00000165138.17	ANKS6	-2.28	-0.02	2.27E-02	0.01	0.07	5.69E-04	23	30	30	2.22E-01	Spleen
ALCC	ENSG00000178665.14	ZNF713	-2.28	-0.02	2.28E-02	0.02	0.10	2.39E-05	29	57	57	2.22E-01	Spleen
ALCC	ENSG00000092929.11	UNC13D	2.28	0.03	2.28E-02	0.00	0.12	1.83E-06	7	10	10	2.22E-01	Spleen
ALCC	ENSG00000272129.1	RP11-250B2.6	2.28	0.02	2.29E-02	0.02	0.05	4.16E-03	55	59	59	2.22E-01	Spleen
ALCC	ENSG00000100596.6	SPTLC2	-2.28	-0.04	2.29E-02	0.00	0.07	6.01E-04	45	74	74	2.22E-01	Spleen
ALCC	ENSG00000256092.2	RP13-942N8.1	-2.27	-0.02	2.30E-02	0.01	0.18	6.35E-09	41	81	81	2.22E-01	Spleen
ALCC	ENSG00000154478.3	GPR26	2.27	0.36	2.30E-02	0.00	0.07	4.50E-04	7	22	22	2.22E-01	Spleen
ALCC	ENSG00000110031.12	LPXN	2.27	0.03	2.31E-02	0.00	0.03	2.86E-02	44	62	62	2.23E-01	Spleen
ALCC	ENSG00000087884.14	AAMDC	2.27	0.01	2.32E-02	0.03	0.06	1.10E-03	38	62	62	2.23E-01	Spleen
ALCC	ENSG00000204301.6	NOTCH4	2.27	0.02	2.32E-02	0.01	0.13	9.93E-07	12	26	26	2.23E-01	Spleen
ALCC	ENSG00000140945.16	CDH13	-2.27	-1.28	2.32E-02	0.00	0.03	2.28E-02	1	14	14	2.23E-01	Spleen
ALCC	ENSG00000135272.10	MDFIC	-2.27	-0.03	2.33E-02	0.01	0.05	3.69E-03	40	59	59	2.23E-01	Spleen
ALCC	ENSG00000116983.12	HPCAL4	2.27	0.01	2.35E-02	0.03	0.21	1.03E-10	6	7	7	2.25E-01	Spleen
ALCC	ENSG00000248265.1	FLJ12825	2.26	0.00	2.37E-02	0.25	0.52	2.54E-31	28	76	76	2.26E-01	Spleen
ALCC	ENSG00000152672.7	CLEC4F	2.26	0.01	2.37E-02	0.07	0.32	2.29E-16	13	31	31	2.26E-01	Spleen
ALCC	ENSG00000281831.1	HCP5B	-2.26	-0.01	2.37E-02	0.05	0.55	5.64E-35	60	91	91	2.26E-01	Spleen
ALCC	ENSG00000183117.18	CSMD1	2.26	0.01	2.38E-02	0.05	0.44	1.02E-25	8	26	26	2.26E-01	Spleen
ALCC	ENSG00000171792.10	RHNO1	-2.26	-0.02	2.39E-02	0.01	0.16	7.44E-09	9	14	14	2.27E-01	Spleen
ALCC	ENSG00000002016.17	RAD52	-2.26	-0.09	2.40E-02	0.00	0.08	7.73E-05	2	12	12	2.27E-01	Spleen
ALCC	ENSG00000005513.9	SOX8	2.26	0.04	2.40E-02	0.00	0.05	2.83E-03	7	9	9	2.27E-01	Spleen
ALCC	ENSG00000138326.18	RPS24	2.26	1.38	2.40E-02	0.00	0.03	1.51E-02	1	4	4	2.27E-01	Spleen
ALCC	ENSG00000109016.17	DHRS7B	2.26	0.22	2.41E-02	0.00	0.10	3.21E-05	2	14	14	2.27E-01	Spleen
ALCC	ENSG00000164039.14	BDH2	-2.25	-0.01	2.41E-02	0.03	0.44	8.09E-25	36	58	58	2.27E-01	Spleen
ALCC	ENSG00000169696.15	ASPSCR1	-2.25	-0.93	2.42E-02	0.00	0.10	1.32E-05	1	7	7	2.27E-01	Spleen
ALCC	ENSG00000143442.21	POGZ	2.25	0.05	2.42E-02	0.00	0.15	1.73E-07	13	31	31	2.27E-01	Spleen
ALCC	ENSG00000188186.10	LAMTOR4	2.25	0.05	2.42E-02	0.00	0.03	1.84E-02	11	21	21	2.27E-01	Spleen
ALCC	ENSG00000273399.2	RP11-408A13.3	-2.25	-0.02	2.43E-02	0.01	0.08	1.81E-04	7	14	14	2.27E-01	Spleen
ALCC	ENSG00000065613.13	SLK	2.25	0.07	2.45E-02	0.00	0.05	3.38E-03	12	30	30	2.28E-01	Spleen
ALCC	ENSG00000172728.15	FUT10	-2.24	-0.01	2.50E-02	0.13	0.50	2.51E-29	16	25	25	2.32E-01	Spleen
ALCC	ENSG00000174915.11	PTDSS2	2.24	0.03	2.51E-02	0.01	0.06	1.46E-03	21	39	39	2.33E-01	Spleen
ALCC	ENSG00000167395.10	ZNF646	-2.24	-0.04	2.51E-02	0.00	0.09	7.12E-05	11	15	15	2.33E-01	Spleen
ALCC	ENSG00000242247.10	ARFGAP3	-2.24	-0.03	2.52E-02	0.01	0.16	4.53E-08	38	44	44	2.33E-01	Spleen
ALCC	ENSG00000232859.9	LYRM9	2.24	0.10	2.52E-02	0.00	0.13	4.81E-07	5	19	19	2.33E-01	Spleen
ALCC	ENSG00000178343.4	SHISA3	-2.24	-0.01	2.54E-02	0.04	0.16	7.81E-08	44	69	69	2.34E-01	Spleen
ALCC	ENSG00000170448.11	NFXL1	2.24	0.01	2.54E-02	0.04	0.20	3.89E-10	42	71	71	2.34E-01	Spleen
ALCC	ENSG00000134470.20	IL15RA	2.23	0.01	2.55E-02	0.03	0.20	4.84E-10	19	30	30	2.35E-01	Spleen
ALCC	ENSG00000112110.9	MRPL18	-2.23	-0.04	2.56E-02	0.00	0.13	1.56E-06	13	22	22	2.35E-01	Spleen
ALCC	ENSG00000239697.10	TNFSF12	2.23	0.05	2.56E-02	0.00	0.12	2.12E-06	2	7	7	2.35E-01	Spleen
ALCC	ENSG00000185290.3	NUPR2	-2.23	-0.01	2.57E-02	0.02	0.52	2.14E-31	14	20	20	2.35E-01	Spleen
ALCC	ENSG00000196189.12	SEMA4A	-2.23	-0.04	2.58E-02	0.00	0.12	1.79E-06	8	17	17	2.35E-01	Spleen
ALCC	ENSG00000005882.11	PDK2	2.23	0.01	2.58E-02	0.07	0.43	2.03E-24	15	37	37	2.35E-01	Spleen
ALCC	ENSG00000272667.1	RP11-395A13.2	2.23	0.02	2.58E-02	0.01	0.02	4.30E-02	19	33	33	2.35E-01	Spleen
ALCC	ENSG00000115840.13	SLC25A12	-2.23	-0.01	2.59E-02	0.04	0.04	8.95E-03	57	91	91	2.35E-01	Spleen
ALCC	ENSG00000151806.13	GUF1	2.22	0.01	2.61E-02	0.12	0.46	1.10E-27	54	110	110	2.37E-01	Spleen
ALCC	ENSG00000251323.2	RP11-452H21.4	2.22	0.01	2.62E-02	0.03	0.19	1.61E-09	60	81	81	2.37E-01	Spleen
ALCC	ENSG00000115486.11	GGCX	2.22	0.01	2.62E-02	0.05	0.31	1.57E-15	23	30	30	2.37E-01	Spleen
ALCC	ENSG00000272221.1	XXbac-BPG181B23.7	2.22	0.01	2.62E-02	0.02	0.63	1.06E-44	30	91	91	2.37E-01	Spleen
ALCC	ENSG00000168038.10	ULK4	-2.22	-0.01	2.63E-02	0.15	0.46	7.73E-26	42	56	56	2.37E-01	Spleen
ALCC	ENSG00000124785.8	NRN1	2.22	0.03	2.64E-02	0.00	0.10	3.15E-05	5	11	11	2.37E-01	Spleen
ALCC	ENSG00000033800.13	PIAS1	2.22	0.07	2.64E-02	0.00	0.08	2.76E-04	3	17	17	2.37E-01	Spleen
ALCC	ENSG00000184361.12	SPATA32	2.22	0.02	2.65E-02	0.01	0.08	1.80E-04	12	16	16	2.38E-01	Spleen
ALCC	ENSG00000183354.11	KIAA2026	-2.22	-0.10	2.65E-02	0.00	0.04	6.36E-03	9	17	17	2.38E-01	Spleen
ALCC	ENSG00000158865.12	SLC5A11	2.22	0.00	2.66E-02	0.18	0.46	4.80E-26	17	26	26	2.38E-01	Spleen
ALCC	ENSG00000169609.13	C15orf40	2.22	0.05	2.66E-02	0.00	0.36	7.97E-20	4	15	15	2.38E-01	Spleen
ALCC	ENSG00000055211.12	GINM1	-2.22	-0.17	2.67E-02	0.00	0.13	8.27E-07	4	15	15	2.38E-01	Spleen
ALCC	ENSG00000226761.3	TAS2R46	-2.22	-0.01	2.67E-02	0.06	0.20	4.14E-10	36	39	39	2.38E-01	Spleen
ALCC	ENSG00000150433.9	TMEM218	-2.22	-0.02	2.68E-02	0.01	0.05	2.37E-03	41	79	79	2.38E-01	Spleen
ALCC	ENSG00000274922.1	RP11-88E10.5	-2.21	-0.08	2.69E-02	0.00	0.19	4.48E-10	2	8	8	2.39E-01	Spleen
ALCC	ENSG00000128011.4	LRFN1	-2.21	-0.06	2.70E-02	0.00	0.03	3.23E-02	4	4	4	2.39E-01	Spleen
ALCC	ENSG00000253394.5	LINC00534	2.21	0.03	2.71E-02	0.00	0.03	2.46E-02	5	18	18	2.39E-01	Spleen
ALCC	ENSG00000173531.15	MST1	2.21	0.08	2.71E-02	0.00	0.05	3.24E-03	4	6	6	2.39E-01	Spleen
ALCC	ENSG00000115944.14	COX7A2L	-2.21	-0.04	2.73E-02	0.00	0.07	5.76E-04	5	12	12	2.40E-01	Spleen
ALCC	ENSG00000105607.12	GCDH	2.20	0.02	2.78E-02	0.01	0.29	1.54E-15	21	47	47	2.44E-01	Spleen
ALCC	ENSG00000188493.14	C19orf54	-2.20	-0.08	2.78E-02	0.00	0.08	2.47E-04	4	11	11	2.44E-01	Spleen
ALCC	ENSG00000127364.3	TAS2R4	-2.20	0.00	2.81E-02	0.14	0.54	7.70E-34	17	21	21	2.46E-01	Spleen
ALCC	ENSG00000153898.12	MCOLN2	2.19	0.03	2.82E-02	0.00	0.05	4.81E-03	35	85	85	2.47E-01	Spleen
ALCC	ENSG00000104974.11	LILRA1	2.19	0.03	2.83E-02	0.00	0.12	3.46E-06	10	22	22	2.48E-01	Spleen
ALCC	ENSG00000170390.15	DCLK2	-2.19	-0.01	2.84E-02	0.05	0.26	2.30E-13	31	42	42	2.48E-01	Spleen
ALCC	ENSG00000267302.5	RP11-178C3.2	-2.19	-0.03	2.85E-02	0.01	0.05	3.30E-03	14	25	25	2.48E-01	Spleen
ALCC	ENSG00000255557.1	RP11-770G2.2	-2.19	-0.02	2.85E-02	0.01	0.06	1.36E-03	8	17	17	2.48E-01	Spleen
ALCC	ENSG00000144857.14	BOC	-2.19	-0.07	2.87E-02	0.00	0.20	4.86E-10	4	19	19	2.49E-01	Spleen
ALCC	ENSG00000224635.1	RP4-564F22.5	2.19	0.01	2.87E-02	0.03	0.53	1.17E-33	14	34	34	2.49E-01	Spleen
ALCC	ENSG00000142937.11	RPS8	2.19	0.72	2.88E-02	0.00	0.07	2.92E-04	1	5	5	2.50E-01	Spleen
ALCC	ENSG00000099968.17	BCL2L13	2.18	0.03	2.89E-02	0.00	0.07	3.24E-04	11	22	22	2.50E-01	Spleen
ALCC	ENSG00000264364.2	DYNLL2	-2.18	-0.05	2.92E-02	0.00	0.05	3.65E-03	9	18	18	2.52E-01	Spleen
ALCC	ENSG00000215845.10	TSTD1	2.18	0.01	2.93E-02	0.04	0.24	2.99E-12	15	29	29	2.52E-01	Spleen
ALCC	ENSG00000187630.15	DHRS4L2	2.18	0.01	2.94E-02	0.05	0.30	2.00E-16	36	49	49	2.52E-01	Spleen
ALCC	ENSG00000164253.13	WDR41	-2.18	-0.01	2.94E-02	0.04	0.12	2.82E-06	22	31	31	2.52E-01	Spleen
ALCC	ENSG00000013503.9	POLR3B	2.18	0.21	2.94E-02	0.00	0.02	4.96E-02	4	13	13	2.52E-01	Spleen
ALCC	ENSG00000101751.10	POLI	-2.18	-0.01	2.95E-02	0.04	0.50	3.87E-30	32	65	65	2.52E-01	Spleen
ALCC	ENSG00000040487.12	PQLC2	-2.18	-0.14	2.95E-02	0.00	0.11	7.04E-06	5	10	10	2.52E-01	Spleen
ALCC	ENSG00000180537.12	RNF182	2.18	0.01	2.95E-02	0.02	0.09	6.83E-05	41	76	76	2.52E-01	Spleen
ALCC	ENSG00000122483.17	CCDC18	2.18	0.01	2.96E-02	0.04	0.24	5.42E-12	42	80	80	2.52E-01	Spleen
ALCC	ENSG00000033050.7	ABCF2	2.17	0.09	2.97E-02	0.00	0.23	4.14E-12	8	22	22	2.53E-01	Spleen
ALCC	ENSG00000160888.6	IER2	2.17	0.08	2.99E-02	0.00	0.06	9.69E-04	1	18	18	2.54E-01	Spleen
ALCC	ENSG00000165379.13	LRFN5	-2.17	-0.01	3.00E-02	0.02	0.07	1.41E-04	26	49	49	2.54E-01	Spleen
ALCC	ENSG00000140391.14	TSPAN3	-2.17	-0.01	3.00E-02	0.04	0.21	6.44E-11	11	21	21	2.54E-01	Spleen
ALCC	ENSG00000072163.19	LIMS2	2.17	0.06	3.01E-02	0.00	0.03	1.38E-02	1	2	2	2.54E-01	Spleen
ALCC	ENSG00000138468.15	SENP7	2.17	0.08	3.02E-02	0.00	0.21	1.54E-10	13	23	23	2.55E-01	Spleen
ALCC	ENSG00000183092.16	BEGAIN	2.17	0.04	3.03E-02	0.00	0.50	2.16E-30	13	29	29	2.55E-01	Spleen
ALCC	ENSG00000171916.16	LGALS9C	-2.17	-0.02	3.03E-02	0.01	0.42	1.23E-22	13	20	20	2.55E-01	Spleen
ALCC	ENSG00000205181.5	LINC00654	2.17	0.03	3.03E-02	0.01	0.24	1.25E-11	20	58	58	2.55E-01	Spleen
ALCC	ENSG00000174749.5	C4orf32	-2.17	-0.06	3.03E-02	0.00	0.04	1.17E-02	4	20	20	2.55E-01	Spleen
ALCC	ENSG00000122912.14	SLC25A16	-2.16	-0.02	3.05E-02	0.01	0.14	5.98E-07	17	30	30	2.55E-01	Spleen
ALCC	ENSG00000042317.16	SPATA7	2.16	0.02	3.07E-02	0.01	0.05	3.20E-03	11	15	15	2.57E-01	Spleen
ALCC	ENSG00000101442.9	ACTR5	-2.16	-0.02	3.07E-02	0.01	0.17	1.34E-08	14	19	19	2.57E-01	Spleen
ALCC	ENSG00000152492.13	CCDC50	2.16	0.03	3.08E-02	0.00	0.04	5.49E-03	20	37	37	2.57E-01	Spleen
ALCC	ENSG00000272787.1	KB-226F1.2	2.16	0.03	3.08E-02	0.00	0.07	3.50E-04	9	28	28	2.57E-01	Spleen
ALCC	ENSG00000161055.3	SCGB3A1	2.16	0.07	3.10E-02	0.00	0.06	8.83E-04	3	6	6	2.57E-01	Spleen
ALCC	ENSG00000124588.19	NQO2	-2.16	-0.02	3.11E-02	0.01	0.38	3.04E-21	12	59	59	2.57E-01	Spleen
ALCC	ENSG00000107554.16	DNMBP	-2.16	-0.01	3.11E-02	0.03	0.37	1.82E-19	9	20	20	2.57E-01	Spleen
ALCC	ENSG00000168268.10	NT5DC2	-2.16	-0.02	3.11E-02	0.01	0.19	3.02E-10	11	14	14	2.57E-01	Spleen
ALCC	ENSG00000269514.1	RP11-370I10.12	-2.15	-0.28	3.12E-02	0.00	0.04	7.55E-03	2	16	16	2.58E-01	Spleen
ALCC	ENSG00000240875.5	LINC00886	2.15	0.01	3.13E-02	0.01	0.24	3.18E-12	19	44	44	2.58E-01	Spleen
ALCC	ENSG00000148290.9	SURF1	-2.15	-0.02	3.14E-02	0.01	0.31	1.07E-15	39	94	94	2.58E-01	Spleen
ALCC	ENSG00000143409.15	MINDY1	2.15	0.02	3.16E-02	0.01	0.08	1.76E-04	18	33	33	2.59E-01	Spleen
ALCC	ENSG00000100023.18	PPIL2	-2.15	-0.01	3.16E-02	0.03	0.34	6.48E-18	27	67	67	2.59E-01	Spleen
ALCC	ENSG00000105656.12	ELL	2.15	0.04	3.17E-02	0.00	0.08	7.37E-05	10	14	14	2.60E-01	Spleen
ALCC	ENSG00000116641.17	DOCK7	-2.15	-0.76	3.18E-02	0.00	0.03	2.03E-02	2	20	20	2.60E-01	Spleen
ALCC	ENSG00000069275.12	NUCKS1	-2.15	-0.04	3.19E-02	0.00	0.10	1.69E-05	10	32	32	2.60E-01	Spleen
ALCC	ENSG00000143801.16	PSEN2	-2.15	-0.01	3.19E-02	0.05	0.25	2.64E-14	20	40	40	2.60E-01	Spleen
ALCC	ENSG00000124226.10	RNF114	2.15	0.02	3.19E-02	0.01	0.14	1.78E-07	22	26	26	2.60E-01	Spleen
ALCC	ENSG00000277144.1	RP11-59H7.4	-2.14	-0.01	3.21E-02	0.02	0.07	6.32E-04	17	43	43	2.61E-01	Spleen
ALCC	ENSG00000272720.1	CTA-228A9.3	-2.14	-0.01	3.21E-02	0.02	0.14	4.22E-07	9	13	13	2.61E-01	Spleen
ALCC	ENSG00000227533.5	SLC2A1-AS1	-2.14	-0.01	3.22E-02	0.13	0.33	1.81E-17	9	13	13	2.62E-01	Spleen
ALCC	ENSG00000167815.11	PRDX2	-2.14	-0.02	3.23E-02	0.01	0.10	1.41E-05	23	38	38	2.62E-01	Spleen
ALCC	ENSG00000242550.5	SERPINB10	-2.14	-0.02	3.23E-02	0.01	0.14	2.52E-07	16	27	27	2.62E-01	Spleen
ALCC	ENSG00000175575.12	PAAF1	-2.14	-0.01	3.25E-02	0.02	0.19	1.81E-09	3	8	8	2.63E-01	Spleen
ALCC	ENSG00000274173.1	RP4-568C11.4	-2.13	-0.02	3.35E-02	0.01	0.14	5.94E-07	31	50	50	2.69E-01	Spleen
ALCC	ENSG00000100156.10	SLC16A8	-2.13	-0.01	3.35E-02	0.03	0.10	1.20E-05	28	62	62	2.69E-01	Spleen
ALCC	ENSG00000243708.10	PLA2G4B	-2.13	-0.05	3.35E-02	0.00	0.09	7.19E-05	9	12	12	2.69E-01	Spleen
ALCC	ENSG00000196821.9	C6orf106	2.13	0.02	3.36E-02	0.01	0.12	9.01E-07	18	25	25	2.69E-01	Spleen
ALCC	ENSG00000272316.1	XXbac-BPGBPG55C20.2	2.12	0.04	3.36E-02	0.00	0.22	2.46E-11	10	31	31	2.69E-01	Spleen
ALCC	ENSG00000132507.17	EIF5A	2.12	0.04	3.36E-02	0.00	0.15	8.44E-08	5	9	9	2.69E-01	Spleen
ALCC	ENSG00000213246.6	SUPT4H1	-2.12	-0.03	3.38E-02	0.01	0.18	8.35E-09	17	49	49	2.70E-01	Spleen
ALCC	ENSG00000181027.10	FKRP	2.12	0.02	3.38E-02	0.01	0.30	3.57E-15	10	19	19	2.70E-01	Spleen
ALCC	ENSG00000122085.16	MTERF4	2.12	0.01	3.39E-02	0.03	0.34	1.85E-17	19	25	25	2.70E-01	Spleen
ALCC	ENSG00000154803.12	FLCN	-2.12	-0.03	3.39E-02	0.00	0.59	4.81E-39	6	17	17	2.70E-01	Spleen
ALCC	ENSG00000178927.17	C17orf62	2.12	0.02	3.39E-02	0.01	0.22	2.88E-11	16	21	21	2.70E-01	Spleen
ALCC	ENSG00000205015.1	LINC02138	2.12	0.09	3.40E-02	0.00	0.14	4.65E-07	6	15	15	2.70E-01	Spleen
ALCC	ENSG00000172613.7	RAD9A	-2.12	-0.02	3.41E-02	0.03	0.32	7.49E-17	11	30	30	2.70E-01	Spleen
ALCC	ENSG00000132275.10	RRP8	2.12	0.11	3.43E-02	0.00	0.12	2.18E-06	9	16	16	2.71E-01	Spleen
ALCC	ENSG00000157578.13	LCA5L	2.12	0.01	3.44E-02	0.10	0.41	3.26E-23	19	28	28	2.71E-01	Spleen
ALCC	ENSG00000196616.13	ADH1B	2.12	0.10	3.44E-02	0.00	0.04	1.17E-02	10	23	23	2.71E-01	Spleen
ALCC	ENSG00000172638.12	EFEMP2	-2.11	-0.12	3.44E-02	0.00	0.04	5.79E-03	8	18	18	2.71E-01	Spleen
ALCC	ENSG00000123600.19	METTL8	-2.11	-0.01	3.46E-02	0.02	0.36	1.37E-18	6	15	15	2.72E-01	Spleen
ALCC	ENSG00000111254.7	AKAP3	-2.11	-0.01	3.46E-02	0.03	0.26	4.25E-13	6	14	14	2.72E-01	Spleen
ALCC	ENSG00000283703.1	RP11-680F20.6	-2.11	-0.03	3.47E-02	0.00	0.19	5.69E-10	15	34	34	2.72E-01	Spleen
ALCC	ENSG00000184389.9	A3GALT2	2.11	0.03	3.49E-02	0.00	0.21	5.98E-11	6	31	31	2.73E-01	Spleen
ALCC	ENSG00000144115.16	THNSL2	-2.11	0.00	3.49E-02	0.18	0.60	3.65E-43	25	54	54	2.73E-01	Spleen
ALCC	ENSG00000283445.1	RP11-63G10.4	-2.11	-0.01	3.49E-02	0.06	0.23	1.93E-11	25	25	25	2.73E-01	Spleen
ALCC	ENSG00000151773.12	CCDC122	2.11	0.01	3.50E-02	0.02	0.27	1.67E-13	18	64	64	2.73E-01	Spleen
ALCC	ENSG00000006652.13	IFRD1	2.11	0.01	3.51E-02	0.08	0.37	6.39E-20	31	41	41	2.73E-01	Spleen
ALCC	ENSG00000131591.17	C1orf159	-2.11	-0.09	3.53E-02	0.00	0.22	5.22E-11	4	12	12	2.74E-01	Spleen
ALCC	ENSG00000268912.1	CTD-2619J13.17	-2.10	-0.02	3.54E-02	0.01	0.09	7.19E-05	31	80	80	2.75E-01	Spleen
ALCC	ENSG00000170175.10	CHRNB1	-2.10	-0.03	3.58E-02	0.00	0.04	1.13E-02	6	19	19	2.78E-01	Spleen
ALCC	ENSG00000267489.3	LINC01837	-2.10	-0.02	3.59E-02	0.01	0.07	4.12E-04	26	37	37	2.78E-01	Spleen
ALCC	ENSG00000120262.9	CCDC170	-2.09	-0.01	3.64E-02	0.03	0.13	1.52E-06	54	104	104	2.81E-01	Spleen
ALCC	ENSG00000080293.9	SCTR	2.09	0.06	3.64E-02	0.00	0.03	3.36E-02	1	4	4	2.81E-01	Spleen
ALCC	ENSG00000205571.13	SMN2	2.09	0.04	3.64E-02	0.00	0.09	9.93E-05	1	4	4	2.81E-01	Spleen
ALCC	ENSG00000272382.1	CTD-2035E11.4	-2.09	-0.02	3.66E-02	0.01	0.08	1.44E-04	51	68	68	2.82E-01	Spleen
ALCC	ENSG00000249628.2	LINC00942	-2.09	-0.32	3.67E-02	0.00	0.08	1.19E-04	1	8	8	2.83E-01	Spleen
ALCC	ENSG00000228672.3	PROB1	-2.09	-0.01	3.68E-02	0.03	0.41	1.26E-22	11	15	15	2.83E-01	Spleen
ALCC	ENSG00000099899.14	TRMT2A	-2.09	-0.05	3.69E-02	0.00	0.13	8.90E-07	69	97	97	2.83E-01	Spleen
ALCC	ENSG00000153246.12	PLA2R1	2.08	0.03	3.71E-02	0.00	0.08	2.41E-04	15	28	28	2.84E-01	Spleen
ALCC	ENSG00000120278.15	PLEKHG1	2.08	0.02	3.71E-02	0.01	0.21	3.34E-10	17	29	29	2.84E-01	Spleen
ALCC	ENSG00000064012.21	CASP8	-2.08	-0.01	3.72E-02	0.06	0.36	2.04E-20	8	12	12	2.84E-01	Spleen
ALCC	ENSG00000175344.17	CHRNA7	2.08	0.01	3.73E-02	0.02	0.03	1.62E-02	30	36	36	2.84E-01	Spleen
ALCC	ENSG00000189157.13	FAM47E	2.08	0.01	3.73E-02	0.08	0.35	3.17E-18	23	29	29	2.84E-01	Spleen
ALCC	ENSG00000258733.5	CTD-2341M24.1	-2.08	-0.07	3.74E-02	0.00	0.03	1.08E-02	2	5	5	2.85E-01	Spleen
ALCC	ENSG00000143486.15	EIF2D	2.08	0.05	3.76E-02	0.00	0.11	3.28E-06	11	23	23	2.86E-01	Spleen
ALCC	ENSG00000177082.12	WDR73	-2.08	-0.01	3.79E-02	0.02	0.09	1.11E-04	11	16	16	2.87E-01	Spleen
ALCC	ENSG00000170074.19	FAM153A	-2.08	-0.05	3.79E-02	0.00	0.13	1.48E-06	9	25	25	2.87E-01	Spleen
ALCC	ENSG00000239713.8	APOBEC3G	2.07	0.02	3.80E-02	0.01	0.08	2.10E-04	33	67	67	2.88E-01	Spleen
ALCC	ENSG00000110888.17	CAPRIN2	-2.07	-0.01	3.83E-02	0.02	0.21	1.14E-10	52	77	77	2.89E-01	Spleen
ALCC	ENSG00000203880.11	PCMTD2	-2.07	-0.12	3.83E-02	0.00	0.11	6.91E-06	3	11	11	2.89E-01	Spleen
ALCC	ENSG00000275409.1	RP11-131L12.4	-2.06	-0.05	3.90E-02	0.00	0.07	4.78E-04	3	11	11	2.94E-01	Spleen
ALCC	ENSG00000241360.1	PDXP	-2.06	-0.07	3.90E-02	0.00	0.03	1.72E-02	4	11	11	2.94E-01	Spleen
ALCC	ENSG00000104883.7	PEX11G	2.06	0.18	3.91E-02	0.00	0.28	8.30E-15	5	12	12	2.94E-01	Spleen
ALCC	ENSG00000181104.6	F2R	-2.06	-0.03	3.93E-02	0.00	0.17	4.59E-09	18	34	34	2.95E-01	Spleen
ALCC	ENSG00000274925.1	CTD-2547G23.4	2.06	0.06	3.94E-02	0.00	0.03	2.71E-02	3	4	4	2.95E-01	Spleen
ALCC	ENSG00000204991.10	SPIRE2	2.06	0.01	3.94E-02	0.04	0.18	1.04E-08	29	50	50	2.95E-01	Spleen
ALCC	ENSG00000011105.12	TSPAN9	-2.06	-0.02	3.94E-02	0.01	0.14	5.93E-07	22	37	37	2.95E-01	Spleen
ALCC	ENSG00000106066.14	CPVL	2.06	0.04	3.96E-02	0.00	0.22	2.39E-11	23	47	47	2.95E-01	Spleen
ALCC	ENSG00000136870.10	ZNF189	-2.06	-0.01	3.96E-02	0.02	0.04	6.93E-03	51	68	68	2.95E-01	Spleen
ALCC	ENSG00000168116.13	KIAA1586	-2.06	-0.03	3.97E-02	0.00	0.07	3.30E-04	5	8	8	2.95E-01	Spleen
ALCC	ENSG00000108883.12	EFTUD2	2.06	0.06	3.97E-02	0.00	0.07	7.13E-04	5	7	7	2.95E-01	Spleen
ALCC	ENSG00000114626.17	ABTB1	-2.06	-0.09	3.97E-02	0.00	0.03	3.58E-02	10	29	29	2.95E-01	Spleen
ALCC	ENSG00000106144.19	CASP2	2.05	0.03	4.00E-02	0.00	0.05	4.95E-03	13	22	22	2.97E-01	Spleen
ALCC	ENSG00000092020.10	PPP2R3C	2.05	0.01	4.01E-02	0.05	0.33	5.94E-18	14	24	24	2.97E-01	Spleen
ALCC	ENSG00000137936.16	BCAR3	2.05	0.03	4.05E-02	0.00	0.10	3.34E-05	5	23	23	2.99E-01	Spleen
ALCC	ENSG00000274029.1	RP11-340F14.6	-2.05	-0.02	4.05E-02	0.01	0.04	5.99E-03	14	29	29	2.99E-01	Spleen
ALCC	ENSG00000113360.16	DROSHA	2.05	0.01	4.05E-02	0.02	0.22	3.77E-11	8	11	11	2.99E-01	Spleen
ALCC	ENSG00000166135.13	HIF1AN	-2.05	-0.10	4.07E-02	0.00	0.02	3.98E-02	1	24	24	2.99E-01	Spleen
ALCC	ENSG00000107779.13	BMPR1A	2.05	0.05	4.07E-02	0.00	0.03	3.19E-02	1	7	7	2.99E-01	Spleen
ALCC	ENSG00000116273.5	PHF13	-2.05	-0.02	4.08E-02	0.01	0.06	8.74E-04	13	24	24	2.99E-01	Spleen
ALCC	ENSG00000013561.17	RNF14	2.05	0.29	4.08E-02	0.00	0.14	3.47E-07	3	23	23	2.99E-01	Spleen
ALCC	ENSG00000171747.8	LGALS4	2.04	0.04	4.09E-02	0.00	0.05	4.03E-03	7	14	14	2.99E-01	Spleen
ALCC	ENSG00000174529.7	TMEM81	-2.04	-0.02	4.12E-02	0.01	0.19	1.34E-09	33	36	36	3.01E-01	Spleen
ALCC	ENSG00000254226.5	LINC01933	2.04	0.08	4.12E-02	0.00	0.06	1.35E-03	1	36	36	3.01E-01	Spleen
ALCC	ENSG00000114378.16	HYAL1	2.04	0.01	4.17E-02	0.01	0.18	8.53E-09	20	26	26	3.04E-01	Spleen
ALCC	ENSG00000138623.9	SEMA7A	-2.03	-0.02	4.19E-02	0.01	0.05	4.89E-03	17	32	32	3.05E-01	Spleen
ALCC	ENSG00000089041.16	P2RX7	-2.03	-0.02	4.20E-02	0.01	0.03	1.26E-02	39	50	50	3.05E-01	Spleen
ALCC	ENSG00000179598.5	PLD6	2.03	0.01	4.23E-02	0.02	0.12	2.53E-06	40	63	63	3.07E-01	Spleen
ALCC	ENSG00000169994.18	MYO7B	2.03	0.02	4.23E-02	0.01	0.44	8.00E-26	15	43	43	3.07E-01	Spleen
ALCC	ENSG00000180448.10	ARHGAP45	2.03	0.04	4.24E-02	0.00	0.09	2.69E-05	5	7	7	3.07E-01	Spleen
ALCC	ENSG00000111877.17	MCM9	-2.03	-0.91	4.25E-02	0.00	0.04	7.22E-03	1	7	7	3.07E-01	Spleen
ALCC	ENSG00000129195.15	FAM64A	-2.03	-0.10	4.25E-02	0.00	0.07	5.23E-04	3	6	6	3.07E-01	Spleen
ALCC	ENSG00000153165.18	RGPD3	-2.03	-0.01	4.25E-02	0.04	0.09	5.23E-05	92	172	172	3.07E-01	Spleen
ALCC	ENSG00000173530.5	TNFRSF10D	2.03	0.04	4.28E-02	0.00	0.05	3.66E-03	7	15	15	3.08E-01	Spleen
ALCC	ENSG00000113318.9	MSH3	2.03	0.01	4.28E-02	0.04	0.21	4.35E-10	48	114	114	3.08E-01	Spleen
ALCC	ENSG00000188760.10	TMEM198	2.02	0.04	4.29E-02	0.00	0.04	1.41E-02	5	6	6	3.09E-01	Spleen
ALCC	ENSG00000181634.7	TNFSF15	-2.02	-0.02	4.31E-02	0.01	0.05	3.31E-03	32	72	72	3.09E-01	Spleen
ALCC	ENSG00000110906.12	KCTD10	2.02	0.03	4.32E-02	0.00	0.02	4.56E-02	20	48	48	3.10E-01	Spleen
ALCC	ENSG00000267353.1	CTD-2162K18.3	2.02	0.01	4.33E-02	0.03	0.08	1.33E-04	49	59	59	3.10E-01	Spleen
ALCC	ENSG00000135124.14	P2RX4	-2.02	-0.05	4.35E-02	0.00	0.10	3.72E-05	2	18	18	3.11E-01	Spleen
ALCC	ENSG00000111696.11	NT5DC3	2.02	0.04	4.37E-02	0.00	0.60	1.16E-40	11	31	31	3.12E-01	Spleen
ALCC	ENSG00000157426.13	AASDH	-2.02	-0.01	4.38E-02	0.02	0.29	2.43E-15	9	22	22	3.12E-01	Spleen
ALCC	ENSG00000239282.7	GATSL3	2.01	0.03	4.41E-02	0.00	0.07	4.94E-04	9	28	28	3.14E-01	Spleen
ALCC	ENSG00000250081.1	CTD-2116N20.1	2.01	0.01	4.41E-02	0.03	0.27	7.92E-14	16	45	45	3.14E-01	Spleen
ALCC	ENSG00000115306.15	SPTBN1	2.01	0.03	4.44E-02	0.00	0.05	2.11E-03	18	45	45	3.15E-01	Spleen
ALCC	ENSG00000109756.8	RAPGEF2	2.01	0.02	4.44E-02	0.01	0.22	3.11E-11	9	28	28	3.15E-01	Spleen
ALCC	ENSG00000107643.15	MAPK8	2.01	0.07	4.46E-02	0.00	0.20	1.04E-10	15	41	41	3.16E-01	Spleen
ALCC	ENSG00000124523.15	SIRT5	-2.01	-0.03	4.47E-02	0.00	0.06	1.26E-03	25	38	38	3.16E-01	Spleen
ALCC	ENSG00000147419.17	CCDC25	-2.01	-0.08	4.47E-02	0.00	0.05	4.54E-03	20	35	35	3.16E-01	Spleen
ALCC	ENSG00000047188.15	YTHDC2	-2.01	-0.03	4.48E-02	0.00	0.08	1.51E-04	27	58	58	3.16E-01	Spleen
ALCC	ENSG00000073921.17	PICALM	-2.01	-0.04	4.49E-02	0.00	0.07	2.29E-04	18	33	33	3.16E-01	Spleen
ALCC	ENSG00000129151.8	BBOX1	-2.00	-0.03	4.52E-02	0.01	0.02	4.28E-02	10	13	13	3.18E-01	Spleen
ALCC	ENSG00000198133.8	TMEM229B	-2.00	-0.02	4.53E-02	0.01	0.14	3.18E-07	8	14	14	3.18E-01	Spleen
ALCC	ENSG00000271952.1	LINC01954	2.00	0.01	4.53E-02	0.03	0.38	1.83E-20	3	8	8	3.18E-01	Spleen
ALCC	ENSG00000276023.4	DUSP14	-2.00	-0.01	4.54E-02	0.04	0.26	2.47E-13	13	30	30	3.18E-01	Spleen
ALCC	ENSG00000213057.5	C1orf220	-2.00	-0.06	4.54E-02	0.00	0.20	5.42E-10	10	19	19	3.18E-01	Spleen
ALCC	ENSG00000169783.12	LINGO1	2.00	0.02	4.56E-02	0.00	0.02	4.36E-02	8	12	12	3.18E-01	Spleen
ALCC	ENSG00000196584.2	XRCC2	-2.00	-0.03	4.56E-02	0.01	0.21	1.55E-10	6	14	14	3.18E-01	Spleen
ALCC	ENSG00000146842.16	TMEM209	-2.00	-0.02	4.56E-02	0.01	0.17	1.51E-08	4	5	5	3.18E-01	Spleen
ALCC	ENSG00000186638.16	KIF24	-2.00	-0.03	4.58E-02	0.00	0.13	1.01E-06	4	6	6	3.19E-01	Spleen
ALCC	ENSG00000269486.2	CTC-360G5.9	2.00	0.02	4.58E-02	0.01	0.04	1.03E-02	5	10	10	3.19E-01	Spleen
ALCC	ENSG00000273102.1	AP000569.9	2.00	0.09	4.58E-02	0.00	0.06	9.14E-04	6	9	9	3.19E-01	Spleen
ALCC	ENSG00000114670.13	NEK11	-1.99	-0.01	4.62E-02	0.02	0.22	3.29E-11	27	34	34	3.20E-01	Spleen
ALCC	ENSG00000272338.2	RP11-722E23.2	-1.99	-0.01	4.63E-02	0.08	0.32	2.99E-16	12	15	15	3.20E-01	Spleen
ALCC	ENSG00000162512.15	SDC3	-1.99	-0.03	4.63E-02	0.00	0.03	2.42E-02	14	47	47	3.20E-01	Spleen
ALCC	ENSG00000144230.16	GPR17	1.99	0.01	4.63E-02	0.03	0.34	3.06E-20	13	45	45	3.20E-01	Spleen
ALCC	ENSG00000232229.5	LINC00865	1.99	0.01	4.63E-02	0.04	0.35	1.94E-18	10	21	21	3.20E-01	Spleen
ALCC	ENSG00000188342.11	GTF2F2	-1.99	-0.08	4.65E-02	0.00	0.03	1.99E-02	1	1	1	3.20E-01	Spleen
ALCC	ENSG00000014138.8	POLA2	-1.99	-0.07	4.65E-02	0.00	0.03	2.22E-02	6	14	14	3.20E-01	Spleen
ALCC	ENSG00000037757.13	MRI1	1.99	0.01	4.67E-02	0.02	0.29	1.52E-14	20	76	76	3.21E-01	Spleen
ALCC	ENSG00000104835.14	SARS2	1.99	0.04	4.68E-02	0.00	0.31	8.45E-16	4	10	10	3.21E-01	Spleen
ALCC	ENSG00000171302.16	CANT1	-1.99	-0.02	4.68E-02	0.01	0.07	2.50E-04	16	26	26	3.21E-01	Spleen
ALCC	ENSG00000115677.16	HDLBP	-1.98	-0.05	4.74E-02	0.00	0.16	6.43E-08	15	43	43	3.25E-01	Spleen
ALCC	ENSG00000149548.14	CCDC15	-1.98	-0.04	4.75E-02	0.00	0.08	1.89E-04	20	22	22	3.25E-01	Spleen
ALCC	ENSG00000131037.14	EPS8L1	-1.98	-0.01	4.75E-02	0.04	0.16	6.32E-08	18	41	41	3.25E-01	Spleen
ALCC	ENSG00000142207.6	URB1	-1.98	-0.01	4.76E-02	0.02	0.25	1.39E-12	41	66	66	3.25E-01	Spleen
ALCC	ENSG00000109906.13	ZBTB16	1.98	0.03	4.77E-02	0.00	0.03	2.33E-02	27	56	56	3.25E-01	Spleen
ALCC	ENSG00000161980.5	POLR3K	1.98	0.21	4.79E-02	0.00	0.12	1.59E-06	3	15	15	3.25E-01	Spleen
ALCC	ENSG00000141524.15	TMC6	-1.98	-0.04	4.79E-02	0.00	0.13	1.47E-06	22	43	43	3.25E-01	Spleen
ALCC	ENSG00000150977.10	RILPL2	-1.98	-0.05	4.79E-02	0.00	0.17	8.94E-09	8	13	13	3.25E-01	Spleen
ALCC	ENSG00000117748.9	RPA2	-1.98	-0.11	4.81E-02	0.00	0.46	4.61E-28	6	27	27	3.26E-01	Spleen
ALCC	ENSG00000137288.9	UQCC2	-1.98	-0.03	4.81E-02	0.00	0.30	1.95E-16	10	17	17	3.26E-01	Spleen
ALCC	ENSG00000170482.16	SLC23A1	-1.98	-0.02	4.82E-02	0.01	0.04	6.42E-03	18	25	25	3.26E-01	Spleen
ALCC	ENSG00000188820.12	FAM26F	1.98	0.01	4.82E-02	0.03	0.27	1.56E-13	11	13	13	3.26E-01	Spleen
ALCC	ENSG00000007341.18	ST7L	1.97	0.01	4.83E-02	0.03	0.15	6.70E-08	35	51	51	3.26E-01	Spleen
ALCC	ENSG00000119242.8	CCDC92	1.97	1.60	4.84E-02	0.00	0.13	9.03E-07	4	12	12	3.26E-01	Spleen
ALCC	ENSG00000143147.14	GPR161	-1.97	-0.03	4.84E-02	0.00	0.13	1.17E-06	17	34	34	3.26E-01	Spleen
ALCC	ENSG00000226777.7	FAM30A	1.97	0.12	4.86E-02	0.00	0.02	4.56E-02	5	48	48	3.27E-01	Spleen
ALCC	ENSG00000147813.15	NAPRT	-1.97	-0.12	4.86E-02	0.00	0.61	5.64E-43	1	20	20	3.27E-01	Spleen
ALCC	ENSG00000114251.14	WNT5A	1.97	0.02	4.89E-02	0.01	0.08	1.84E-04	11	16	16	3.28E-01	Spleen
ALCC	ENSG00000130590.13	SAMD10	-1.97	-0.02	4.89E-02	0.00	0.03	2.39E-02	26	39	39	3.28E-01	Spleen
ALCC	ENSG00000142856.16	ITGB3BP	-1.97	-0.01	4.91E-02	0.05	0.48	7.25E-29	39	70	70	3.29E-01	Spleen
ALCC	ENSG00000166546.13	BEAN1	-1.97	-0.01	4.93E-02	0.02	0.13	6.91E-07	106	142	142	3.30E-01	Spleen
ALCC	ENSG00000145113.21	MUC4	1.96	0.01	4.95E-02	0.02	0.28	6.70E-14	22	39	39	3.30E-01	Spleen
ALCC	ENSG00000162755.13	KLHDC9	1.96	0.07	4.96E-02	0.00	0.14	3.78E-07	9	24	24	3.31E-01	Spleen
ALCC	ENSG00000166896.7	ATP23	-1.96	-0.01	4.96E-02	0.10	0.44	1.12E-25	71	111	111	3.31E-01	Spleen
ALCC	ENSG00000080709.14	KCNN2	-1.96	-0.02	4.98E-02	0.01	0.09	6.58E-05	11	25	25	3.31E-01	Spleen
ALCC	ENSG00000110583.12	NAA40	-1.96	-0.04	4.99E-02	0.00	0.09	6.39E-05	4	21	21	3.31E-01	Spleen
ALCC	ENSG00000065268.10	WDR18	-1.96	-0.05	4.99E-02	0.00	0.56	2.11E-38	5	17	17	3.31E-01	Spleen
ALCC	ENSG00000152942.18	RAD17	1.96	0.03	5.01E-02	0.00	0.04	7.67E-03	2	2	2	3.32E-01	Spleen
ALCC	ENSG00000213722.8	DDAH2	1.96	0.03	5.02E-02	0.00	0.09	4.83E-05	16	24	24	3.32E-01	Spleen
ALCC	ENSG00000107020.9	PLGRKT	1.96	0.11	5.04E-02	0.00	0.11	1.04E-05	2	7	7	3.33E-01	Spleen
ALCC	ENSG00000151552.11	QDPR	1.96	0.03	5.04E-02	0.01	0.34	4.02E-19	1	5	5	3.33E-01	Spleen
ALCC	ENSG00000250548.6	RP11-47I22.2	-1.96	-0.03	5.05E-02	0.00	0.08	1.79E-04	3	13	13	3.33E-01	Spleen
ALCC	ENSG00000137841.11	PLCB2	1.96	0.69	5.05E-02	0.00	0.04	8.19E-03	1	8	8	3.33E-01	Spleen
ALCC	ENSG00000273142.1	RP11-458F8.4	1.95	0.01	5.08E-02	0.06	0.39	4.85E-23	27	33	33	3.34E-01	Spleen
ALCC	ENSG00000140876.11	NUDT7	-1.95	-0.07	5.09E-02	0.00	0.05	2.12E-03	9	24	24	3.34E-01	Spleen
ALCC	ENSG00000149657.19	LSM14B	-1.95	-0.08	5.09E-02	0.00	0.05	1.81E-03	4	14	14	3.34E-01	Spleen
ALCC	ENSG00000136014.11	USP44	-1.95	-0.01	5.10E-02	0.03	0.12	3.44E-06	47	85	85	3.34E-01	Spleen
ALCC	ENSG00000170265.11	ZNF282	-1.95	-0.05	5.10E-02	0.00	0.08	2.02E-04	10	27	27	3.34E-01	Spleen
ALCC	ENSG00000061938.16	TNK2	-1.95	-0.23	5.10E-02	0.00	0.05	3.41E-03	3	4	4	3.34E-01	Spleen
ALCC	ENSG00000149243.15	KLHL35	-1.95	-0.01	5.15E-02	0.02	0.10	2.96E-05	5	7	7	3.36E-01	Spleen
ALCC	ENSG00000149357.9	LAMTOR1	1.95	0.05	5.16E-02	0.00	0.04	1.21E-02	14	26	26	3.36E-01	Spleen
ALCC	ENSG00000139531.12	SUOX	-1.95	-0.01	5.16E-02	0.06	0.27	1.76E-13	8	9	9	3.36E-01	Spleen
ALCC	ENSG00000106077.18	ABHD11	-1.95	-0.06	5.16E-02	0.00	0.25	1.53E-12	3	25	25	3.36E-01	Spleen
ALCC	ENSG00000166825.13	ANPEP	-1.95	-0.03	5.17E-02	0.00	0.11	9.87E-06	6	11	11	3.36E-01	Spleen
ALCC	ENSG00000073146.15	MOV10L1	1.95	0.01	5.17E-02	0.05	0.24	4.15E-12	10	10	10	3.36E-01	Spleen
ALCC	ENSG00000163935.13	SFMBT1	1.95	0.08	5.17E-02	0.00	0.03	2.51E-02	3	7	7	3.36E-01	Spleen
ALCC	ENSG00000161664.6	ASB16	1.94	0.02	5.19E-02	0.01	0.07	4.59E-04	18	34	34	3.36E-01	Spleen
ALCC	ENSG00000167037.18	SGSM1	1.94	0.01	5.20E-02	0.02	0.12	2.09E-06	17	31	31	3.37E-01	Spleen
ALCC	ENSG00000166507.17	NDST2	1.94	0.01	5.22E-02	0.03	0.22	6.67E-11	27	49	49	3.38E-01	Spleen
ALCC	ENSG00000128463.12	EMC4	1.94	0.02	5.24E-02	0.01	0.05	1.43E-03	35	75	75	3.38E-01	Spleen
ALCC	ENSG00000187855.5	ASCL4	1.94	0.02	5.26E-02	0.01	0.07	3.63E-04	7	15	15	3.39E-01	Spleen
ALCC	ENSG00000104783.11	KCNN4	-1.94	-0.04	5.28E-02	0.00	0.06	1.45E-03	19	31	31	3.40E-01	Spleen
ALCC	ENSG00000175920.16	DOK7	-1.94	-0.01	5.29E-02	0.05	0.22	4.36E-11	23	47	47	3.40E-01	Spleen
ALCC	ENSG00000183578.6	TNFAIP8L3	-1.93	-0.07	5.32E-02	0.00	0.04	7.50E-03	2	11	11	3.42E-01	Spleen
ALCC	ENSG00000198336.9	MYL4	1.93	0.01	5.33E-02	0.02	0.17	1.68E-08	26	47	47	3.42E-01	Spleen
ALCC	ENSG00000198743.6	SLC5A3	-1.93	-0.02	5.33E-02	0.01	0.09	4.75E-05	12	35	35	3.42E-01	Spleen
ALCC	ENSG00000272308.1	RP11-231G3.1	1.93	0.02	5.33E-02	0.01	0.03	3.72E-02	42	55	55	3.42E-01	Spleen
ALCC	ENSG00000137875.4	BCL2L10	-1.93	-0.05	5.35E-02	0.00	0.11	1.92E-06	5	14	14	3.42E-01	Spleen
ALCC	ENSG00000091073.19	DTX2	1.93	0.02	5.36E-02	0.00	0.11	7.76E-06	19	32	32	3.42E-01	Spleen
ALCC	ENSG00000038210.12	PI4K2B	-1.93	-0.02	5.37E-02	0.01	0.12	3.43E-06	27	50	50	3.42E-01	Spleen
ALCC	ENSG00000187821.8	HELT	-1.93	-0.03	5.37E-02	0.00	0.08	1.29E-04	6	25	25	3.42E-01	Spleen
ALCC	ENSG00000105227.14	PRX	-1.93	-0.03	5.37E-02	0.00	0.04	1.11E-02	13	32	32	3.42E-01	Spleen
ALCC	ENSG00000167377.17	ZNF23	-1.93	-0.02	5.40E-02	0.00	0.17	6.74E-09	9	26	26	3.43E-01	Spleen
ALCC	ENSG00000229453.2	SPINK8	1.93	0.01	5.41E-02	0.10	0.35	1.42E-18	26	30	30	3.43E-01	Spleen
ALCC	ENSG00000132394.10	EEFSEC	-1.92	-0.04	5.42E-02	0.00	0.03	2.67E-02	34	57	57	3.44E-01	Spleen
ALCC	ENSG00000261618.1	RP11-79H23.3	1.92	0.02	5.43E-02	0.01	0.06	1.19E-03	23	42	42	3.44E-01	Spleen
ALCC	ENSG00000138792.9	ENPEP	-1.92	-0.06	5.44E-02	0.00	0.05	4.33E-03	4	11	11	3.44E-01	Spleen
ALCC	ENSG00000104983.8	CCDC61	1.92	0.02	5.44E-02	0.01	0.14	4.75E-07	46	74	74	3.44E-01	Spleen
ALCC	ENSG00000183060.15	LYSMD4	1.92	0.01	5.46E-02	0.11	0.53	1.04E-32	33	65	65	3.45E-01	Spleen
ALCC	ENSG00000121989.14	ACVR2A	1.92	0.02	5.47E-02	0.01	0.08	3.10E-04	47	51	51	3.45E-01	Spleen
ALCC	ENSG00000132600.16	PRMT7	-1.92	-0.02	5.49E-02	0.01	0.36	1.41E-19	22	30	30	3.46E-01	Spleen
ALCC	ENSG00000185040.13	SPDYE16	-1.92	-0.01	5.50E-02	0.03	0.12	2.01E-06	15	35	35	3.46E-01	Spleen
ALCC	ENSG00000164403.14	SHROOM1	-1.92	-0.01	5.51E-02	0.02	0.04	7.61E-03	19	50	50	3.46E-01	Spleen
ALCC	ENSG00000171044.10	XKR6	1.92	0.03	5.54E-02	0.00	0.04	8.70E-03	4	4	4	3.48E-01	Spleen
ALCC	ENSG00000105700.10	KXD1	1.91	0.04	5.57E-02	0.00	0.04	8.50E-03	2	2	2	3.49E-01	Spleen
ALCC	ENSG00000073737.16	DHRS9	1.91	0.03	5.58E-02	0.00	0.13	1.02E-06	12	33	33	3.49E-01	Spleen
ALCC	ENSG00000123609.10	NMI	1.91	0.02	5.61E-02	0.01	0.13	1.78E-06	7	11	11	3.51E-01	Spleen
ALCC	ENSG00000070669.16	ASNS	-1.91	-0.02	5.65E-02	0.01	0.44	5.95E-25	25	69	69	3.53E-01	Spleen
ALCC	ENSG00000117407.16	ARTN	-1.91	-0.01	5.66E-02	0.05	0.20	6.74E-10	14	19	19	3.53E-01	Spleen
ALCC	ENSG00000075975.15	MKRN2	1.91	0.01	5.67E-02	0.02	0.05	3.76E-03	28	51	51	3.54E-01	Spleen
ALCC	ENSG00000115145.9	STAM2	-1.90	-0.03	5.68E-02	0.00	0.23	1.82E-11	6	24	24	3.54E-01	Spleen
ALCC	ENSG00000276791.1	CTD-2270P14.5	-1.90	-0.02	5.70E-02	0.00	0.41	7.11E-22	6	13	13	3.55E-01	Spleen
ALCC	ENSG00000091129.19	NRCAM	1.90	0.03	5.71E-02	0.00	0.05	4.17E-03	12	14	14	3.55E-01	Spleen
ALCC	ENSG00000113597.17	TRAPPC13	1.90	0.02	5.71E-02	0.01	0.05	2.69E-03	22	52	52	3.55E-01	Spleen
ALCC	ENSG00000232931.5	LINC00342	1.90	0.07	5.74E-02	0.00	0.07	5.95E-04	11	13	13	3.55E-01	Spleen
ALCC	ENSG00000164142.15	FAM160A1	1.90	0.01	5.74E-02	0.08	0.25	1.34E-12	82	94	94	3.55E-01	Spleen
ALCC	ENSG00000118518.15	RNF146	1.90	0.11	5.75E-02	0.00	0.10	1.64E-05	3	13	13	3.55E-01	Spleen
ALCC	ENSG00000146426.17	TIAM2	-1.90	-0.01	5.76E-02	0.01	0.10	2.38E-05	43	59	59	3.55E-01	Spleen
ALCC	ENSG00000164251.4	F2RL1	1.90	0.02	5.76E-02	0.01	0.23	1.22E-11	5	23	23	3.55E-01	Spleen
ALCC	ENSG00000013374.15	NUB1	-1.90	-0.02	5.77E-02	0.01	0.10	2.20E-05	21	45	45	3.56E-01	Spleen
ALCC	ENSG00000123124.13	WWP1	-1.90	-0.03	5.81E-02	0.00	0.07	4.10E-04	22	32	32	3.58E-01	Spleen
ALCC	ENSG00000100601.9	ALKBH1	1.89	0.01	5.84E-02	0.03	0.19	8.87E-10	21	23	23	3.59E-01	Spleen
ALCC	ENSG00000112031.15	MTRF1L	-1.89	-0.01	5.85E-02	0.03	0.62	6.58E-43	18	41	41	3.59E-01	Spleen
ALCC	ENSG00000198830.10	HMGN2	1.89	0.03	5.88E-02	0.00	0.07	3.68E-04	29	49	49	3.61E-01	Spleen
ALCC	ENSG00000105483.17	CARD8	1.89	0.05	5.89E-02	0.00	0.03	1.47E-02	24	62	62	3.61E-01	Spleen
ALCC	ENSG00000102886.14	GDPD3	-1.89	-0.19	5.90E-02	0.00	0.04	8.72E-03	2	10	10	3.61E-01	Spleen
ALCC	ENSG00000254901.7	BORCS8	-1.89	-0.03	5.90E-02	0.00	0.11	3.37E-06	3	12	12	3.61E-01	Spleen
ALCC	ENSG00000090857.13	PDPR	1.89	0.02	5.93E-02	0.01	0.04	5.93E-03	3	17	17	3.62E-01	Spleen
ALCC	ENSG00000221946.7	FXYD7	-1.88	-0.02	5.99E-02	0.01	0.14	7.33E-07	20	36	36	3.65E-01	Spleen
ALCC	ENSG00000116127.17	ALMS1	1.88	0.02	5.99E-02	0.01	0.17	9.57E-09	6	9	9	3.65E-01	Spleen
ALCC	ENSG00000176454.13	LPCAT4	-1.88	-0.02	6.02E-02	0.01	0.16	5.05E-08	40	81	81	3.67E-01	Spleen
ALCC	ENSG00000139921.12	TMX1	1.88	0.05	6.04E-02	0.00	0.04	8.77E-03	6	11	11	3.67E-01	Spleen
ALCC	ENSG00000276778.1	RP11-524N5.1	1.88	0.01	6.05E-02	0.04	0.22	6.73E-11	45	66	66	3.68E-01	Spleen
ALCC	ENSG00000271605.5	MILR1	1.88	0.01	6.07E-02	0.02	0.14	4.54E-07	21	47	47	3.68E-01	Spleen
ALCC	ENSG00000130818.11	ZNF426	-1.87	-0.01	6.09E-02	0.02	0.05	3.89E-03	61	115	115	3.69E-01	Spleen
ALCC	ENSG00000118762.7	PKD2	-1.87	-0.02	6.11E-02	0.01	0.13	4.32E-07	16	22	22	3.70E-01	Spleen
ALCC	ENSG00000237310.1	GS1-124K5.4	1.87	0.02	6.11E-02	0.01	0.24	2.46E-13	20	55	55	3.70E-01	Spleen
ALCC	ENSG00000099998.17	GGT5	-1.87	-0.05	6.12E-02	0.00	0.09	7.05E-05	1	7	7	3.70E-01	Spleen
ALCC	ENSG00000141965.4	FEM1A	-1.87	-0.03	6.13E-02	0.00	0.13	6.80E-07	7	16	16	3.70E-01	Spleen
ALCC	ENSG00000230387.2	RP4-737E23.2	1.87	0.20	6.15E-02	0.00	0.20	4.80E-10	3	28	28	3.71E-01	Spleen
ALCC	ENSG00000188895.11	MSL1	-1.87	-0.03	6.19E-02	0.00	0.20	6.66E-10	7	23	23	3.73E-01	Spleen
ALCC	ENSG00000054965.10	FAM168A	1.87	0.02	6.20E-02	0.01	0.14	6.81E-07	47	73	73	3.73E-01	Spleen
ALCC	ENSG00000163121.9	NEURL3	1.87	0.07	6.21E-02	0.00	0.03	1.67E-02	3	18	18	3.73E-01	Spleen
ALCC	ENSG00000115998.7	C2orf42	1.87	0.03	6.21E-02	0.00	0.04	5.19E-03	31	31	31	3.73E-01	Spleen
ALCC	ENSG00000164045.11	CDC25A	1.87	0.08	6.22E-02	0.00	0.09	8.07E-05	27	34	34	3.73E-01	Spleen
ALCC	ENSG00000197375.12	SLC22A5	-1.86	-0.01	6.24E-02	0.09	0.30	3.04E-15	11	13	13	3.73E-01	Spleen
ALCC	ENSG00000088448.14	ANKRD10	-1.86	-0.05	6.26E-02	0.00	0.04	1.24E-02	18	77	77	3.74E-01	Spleen
ALCC	ENSG00000275066.4	SYNRG	-1.86	-0.01	6.26E-02	0.01	0.40	7.08E-23	24	35	35	3.74E-01	Spleen
ALCC	ENSG00000163013.11	FBXO41	1.86	0.02	6.27E-02	0.01	0.12	9.27E-07	19	48	48	3.74E-01	Spleen
ALCC	ENSG00000142599.17	RERE	1.86	0.03	6.30E-02	0.00	0.13	1.46E-06	13	50	50	3.76E-01	Spleen
ALCC	ENSG00000160117.14	ANKLE1	1.86	0.02	6.32E-02	0.01	0.07	3.26E-04	12	22	22	3.77E-01	Spleen
ALCC	ENSG00000272989.1	LINC02012	-1.86	-0.02	6.35E-02	0.01	0.12	1.28E-06	13	19	19	3.78E-01	Spleen
ALCC	ENSG00000270001.1	RP11-218C14.8	-1.85	-0.01	6.37E-02	0.01	0.03	2.14E-02	78	115	115	3.79E-01	Spleen
ALCC	ENSG00000196126.11	HLA-DRB1	1.85	0.03	6.39E-02	0.00	0.39	1.29E-21	9	71	71	3.79E-01	Spleen
ALCC	ENSG00000140104.13	C14orf79	1.85	0.01	6.45E-02	0.02	0.23	6.80E-12	22	65	65	3.82E-01	Spleen
ALCC	ENSG00000255374.3	TAS2R43	-1.85	0.00	6.46E-02	0.25	0.56	1.53E-35	25	34	34	3.82E-01	Spleen
ALCC	ENSG00000131100.12	ATP6V1E1	-1.85	-0.37	6.47E-02	0.00	0.05	2.60E-03	1	4	4	3.82E-01	Spleen
ALCC	ENSG00000197217.12	ENTPD4	-1.85	-0.02	6.47E-02	0.01	0.22	9.47E-11	16	33	33	3.82E-01	Spleen
ALCC	ENSG00000135587.8	SMPD2	1.85	0.02	6.48E-02	0.01	0.17	1.17E-08	32	48	48	3.82E-01	Spleen
ALCC	ENSG00000198003.11	CCDC151	-1.85	-0.14	6.49E-02	0.00	0.19	1.68E-10	7	15	15	3.82E-01	Spleen
ALCC	ENSG00000110900.14	TSPAN11	1.85	0.05	6.50E-02	0.00	0.12	3.01E-06	1	3	3	3.82E-01	Spleen
ALCC	ENSG00000277135.1	RP11-327J17.9	1.84	0.01	6.50E-02	0.01	0.12	1.77E-06	40	103	103	3.82E-01	Spleen
ALCC	ENSG00000159871.14	LYPD5	1.84	0.02	6.51E-02	0.01	0.11	1.49E-05	18	27	27	3.82E-01	Spleen
ALCC	ENSG00000262655.3	SPON1	-1.84	-0.04	6.52E-02	0.00	0.06	8.37E-04	13	26	26	3.82E-01	Spleen
ALCC	ENSG00000099817.11	POLR2E	1.84	0.03	6.53E-02	0.00	0.16	2.63E-08	6	9	9	3.82E-01	Spleen
ALCC	ENSG00000104518.10	GSDMD	1.84	0.02	6.54E-02	0.00	0.19	2.11E-09	20	34	34	3.82E-01	Spleen
ALCC	ENSG00000204946.9	ZNF783	1.84	0.03	6.54E-02	0.00	0.05	1.64E-03	3	5	5	3.82E-01	Spleen
ALCC	ENSG00000277863.1	RP11-282A11.4	1.84	0.01	6.54E-02	0.03	0.12	1.53E-06	44	93	93	3.82E-01	Spleen
ALCC	ENSG00000144747.15	TMF1	-1.84	-0.06	6.54E-02	0.00	0.05	3.25E-03	12	20	20	3.82E-01	Spleen
ALCC	ENSG00000070770.8	CSNK2A2	1.84	0.03	6.55E-02	0.00	0.04	1.14E-02	16	18	18	3.82E-01	Spleen
ALCC	ENSG00000164187.6	LMBRD2	-1.84	-0.08	6.56E-02	0.00	0.02	4.53E-02	3	15	15	3.82E-01	Spleen
ALCC	ENSG00000165731.18	RET	1.84	0.01	6.56E-02	0.03	0.16	3.28E-08	15	22	22	3.82E-01	Spleen
ALCC	ENSG00000151655.18	ITIH2	-1.84	-0.01	6.59E-02	0.02	0.05	3.22E-03	34	74	74	3.83E-01	Spleen
ALCC	ENSG00000146530.11	VWDE	-1.84	-0.01	6.59E-02	0.06	0.28	2.08E-14	21	26	26	3.83E-01	Spleen
ALCC	ENSG00000151689.12	INPP1	-1.84	-0.01	6.60E-02	0.01	0.13	6.63E-07	27	33	33	3.83E-01	Spleen
ALCC	ENSG00000184465.15	WDR27	-1.84	-0.03	6.60E-02	0.00	0.05	4.94E-03	29	32	32	3.83E-01	Spleen
ALCC	ENSG00000180185.11	FAHD1	-1.84	-0.01	6.63E-02	0.07	0.46	2.22E-26	60	74	74	3.83E-01	Spleen
ALCC	ENSG00000272333.5	KMT2B	-1.84	-0.02	6.63E-02	0.00	0.06	1.65E-03	20	40	40	3.83E-01	Spleen
ALCC	ENSG00000185808.13	PIGP	1.84	0.01	6.63E-02	0.03	0.35	1.42E-18	15	44	44	3.83E-01	Spleen
ALCC	ENSG00000182472.8	CAPN12	-1.84	-0.03	6.64E-02	0.00	0.03	2.11E-02	8	9	9	3.83E-01	Spleen
ALCC	ENSG00000142784.15	WDTC1	1.84	0.03	6.64E-02	0.00	0.03	1.26E-02	9	31	31	3.83E-01	Spleen
ALCC	ENSG00000273604.1	EPOP	-1.83	-0.02	6.67E-02	0.01	0.11	6.78E-06	5	7	7	3.84E-01	Spleen
ALCC	ENSG00000164307.12	ERAP1	1.83	0.01	6.68E-02	0.07	0.45	9.29E-26	21	34	34	3.84E-01	Spleen
ALCC	ENSG00000248098.11	BCKDHA	-1.83	-0.02	6.70E-02	0.01	0.04	5.35E-03	37	82	82	3.85E-01	Spleen
ALCC	ENSG00000275765.5	RP11-54C4.3	-1.83	-0.04	6.73E-02	0.00	0.09	6.18E-05	8	47	47	3.86E-01	Spleen
ALCC	ENSG00000146221.9	TCTE1	-1.83	-0.01	6.74E-02	0.03	0.10	1.36E-05	7	15	15	3.86E-01	Spleen
ALCC	ENSG00000137877.9	SPTBN5	-1.83	-0.01	6.74E-02	0.02	0.41	3.83E-25	16	30	30	3.86E-01	Spleen
ALCC	ENSG00000086619.13	ERO1B	-1.83	-0.02	6.76E-02	0.01	0.14	2.38E-07	56	107	107	3.87E-01	Spleen
ALCC	ENSG00000172538.6	FAM170B	-1.83	-0.01	6.78E-02	0.03	0.14	9.29E-08	21	28	28	3.88E-01	Spleen
ALCC	ENSG00000198785.4	GRIN3A	1.83	0.02	6.79E-02	0.01	0.10	3.06E-05	12	28	28	3.88E-01	Spleen
ALCC	ENSG00000114745.13	GORASP1	1.83	0.01	6.79E-02	0.05	0.35	2.23E-18	5	10	10	3.88E-01	Spleen
ALCC	ENSG00000105383.14	CD33	1.82	0.03	6.82E-02	0.00	0.17	2.34E-08	6	7	7	3.88E-01	Spleen
ALCC	ENSG00000114841.17	DNAH1	1.82	0.01	6.82E-02	0.01	0.09	5.94E-05	79	92	92	3.88E-01	Spleen
ALCC	ENSG00000261804.1	RP11-44F14.2	1.82	0.02	6.83E-02	0.00	0.18	4.97E-09	14	34	34	3.88E-01	Spleen
ALCC	ENSG00000163131.10	CTSS	1.82	0.03	6.83E-02	0.00	0.10	3.81E-05	26	33	33	3.88E-01	Spleen
ALCC	ENSG00000138018.17	SELENOI	1.82	0.05	6.84E-02	0.00	0.03	2.63E-02	11	14	14	3.88E-01	Spleen
ALCC	ENSG00000100092.20	SH3BP1	1.82	0.03	6.85E-02	0.00	0.08	1.85E-04	9	29	29	3.88E-01	Spleen
ALCC	ENSG00000068305.17	MEF2A	1.82	0.05	6.86E-02	0.00	0.05	2.33E-03	3	4	4	3.88E-01	Spleen
ALCC	ENSG00000197747.8	S100A10	1.82	0.01	6.86E-02	0.04	0.39	1.45E-21	54	62	62	3.88E-01	Spleen
ALCC	ENSG00000125844.15	RRBP1	-1.82	-0.02	6.88E-02	0.01	0.06	9.77E-04	9	30	30	3.89E-01	Spleen
ALCC	ENSG00000169193.11	CCDC126	1.82	0.02	6.88E-02	0.00	0.16	5.02E-08	7	15	15	3.89E-01	Spleen
ALCC	ENSG00000168827.14	GFM1	1.82	0.02	6.89E-02	0.01	0.23	2.10E-11	45	50	50	3.89E-01	Spleen
ALCC	ENSG00000175985.9	PLEKHD1	-1.82	-0.05	6.90E-02	0.00	0.20	3.20E-10	2	9	9	3.89E-01	Spleen
ALCC	ENSG00000023191.16	RNH1	1.82	0.01	6.92E-02	0.01	0.28	6.54E-14	14	21	21	3.89E-01	Spleen
ALCC	ENSG00000164081.12	TEX264	1.82	0.01	6.92E-02	0.02	0.14	4.75E-07	114	146	146	3.89E-01	Spleen
ALCC	ENSG00000153157.12	SYCP2L	1.82	0.01	6.93E-02	0.02	0.34	4.76E-19	24	43	43	3.89E-01	Spleen
ALCC	ENSG00000125651.13	GTF2F1	-1.82	-0.05	6.94E-02	0.00	0.06	1.52E-03	2	4	4	3.89E-01	Spleen
ALCC	ENSG00000144021.2	CIAO1	1.82	0.01	6.94E-02	0.02	0.15	7.74E-08	16	27	27	3.89E-01	Spleen
ALCC	ENSG00000072756.16	TRNT1	-1.81	-0.08	6.98E-02	0.00	0.21	2.09E-10	1	10	10	3.91E-01	Spleen
ALCC	ENSG00000171103.10	TRMT61B	1.81	0.01	6.99E-02	0.02	0.15	2.16E-07	16	17	17	3.91E-01	Spleen
ALCC	ENSG00000185340.15	GAS2L1	1.81	0.04	7.01E-02	0.00	0.03	1.61E-02	4	11	11	3.92E-01	Spleen
ALCC	ENSG00000197444.9	OGDHL	-1.81	-0.07	7.03E-02	0.00	0.17	1.03E-08	2	9	9	3.92E-01	Spleen
ALCC	ENSG00000173960.13	UBXN2A	1.81	0.02	7.04E-02	0.01	0.08	1.36E-04	53	75	75	3.93E-01	Spleen
ALCC	ENSG00000184949.15	FAM227A	-1.81	-0.17	7.06E-02	0.00	0.06	2.01E-03	2	17	17	3.93E-01	Spleen
ALCC	ENSG00000171045.14	TSNARE1	1.81	0.02	7.08E-02	0.01	0.20	7.84E-10	3	7	7	3.94E-01	Spleen
ALCC	ENSG00000089327.14	FXYD5	-1.81	-0.05	7.09E-02	0.00	0.10	1.27E-05	2	13	13	3.94E-01	Spleen
ALCC	ENSG00000182165.17	TP53TG1	-1.81	-0.12	7.10E-02	0.00	0.05	4.43E-03	22	28	28	3.94E-01	Spleen
ALCC	ENSG00000152256.13	PDK1	1.80	0.05	7.12E-02	0.00	0.05	4.65E-03	7	10	10	3.95E-01	Spleen
ALCC	ENSG00000243896.3	OR2A7	-1.80	-0.01	7.14E-02	0.01	0.12	5.24E-06	18	33	33	3.96E-01	Spleen
ALCC	ENSG00000107854.5	TNKS2	-1.80	-0.03	7.17E-02	0.00	0.25	5.45E-13	23	46	46	3.97E-01	Spleen
ALCC	ENSG00000198722.14	UNC13B	1.80	0.03	7.20E-02	0.00	0.02	4.10E-02	28	52	52	3.98E-01	Spleen
ALCC	ENSG00000122971.8	ACADS	-1.80	-0.02	7.22E-02	0.01	0.07	2.54E-04	4	21	21	3.99E-01	Spleen
ALCC	ENSG00000205464.11	ATP6AP1L	-1.80	-0.01	7.23E-02	0.07	0.60	4.10E-40	16	31	31	3.99E-01	Spleen
ALCC	ENSG00000133065.10	SLC41A1	1.80	0.02	7.24E-02	0.01	0.12	3.13E-06	8	33	33	3.99E-01	Spleen
ALCC	ENSG00000176473.13	WDR25	-1.80	-0.04	7.26E-02	0.00	0.14	5.46E-07	4	8	8	4.00E-01	Spleen
ALCC	ENSG00000135472.8	FAIM2	-1.79	-0.01	7.27E-02	0.03	0.23	3.52E-12	32	50	50	4.00E-01	Spleen
ALCC	ENSG00000164743.4	C8orf48	-1.79	-0.01	7.29E-02	0.03	0.03	2.18E-02	38	67	67	4.01E-01	Spleen
ALCC	ENSG00000177981.10	ASB8	1.79	0.02	7.29E-02	0.00	0.03	1.51E-02	18	41	41	4.01E-01	Spleen
ALCC	ENSG00000179256.2	SMCO3	1.79	0.03	7.31E-02	0.00	0.06	6.87E-04	14	16	16	4.01E-01	Spleen
ALCC	ENSG00000144559.10	TAMM41	1.79	0.02	7.31E-02	0.01	0.58	2.41E-37	7	27	27	4.01E-01	Spleen
ALCC	ENSG00000008735.13	MAPK8IP2	1.79	0.46	7.32E-02	0.00	0.03	3.19E-02	1	10	10	4.01E-01	Spleen
ALCC	ENSG00000267719.1	LINC02078	1.79	0.17	7.34E-02	0.00	0.39	1.36E-20	8	18	18	4.01E-01	Spleen
ALCC	ENSG00000138346.14	DNA2	1.79	0.01	7.34E-02	0.01	0.23	5.65E-12	20	24	24	4.01E-01	Spleen
ALCC	ENSG00000144868.13	TMEM108	-1.79	-0.01	7.40E-02	0.01	0.03	2.64E-02	15	61	61	4.04E-01	Spleen
ALCC	ENSG00000131013.3	PPIL4	-1.79	-0.15	7.41E-02	0.00	0.05	2.63E-03	12	21	21	4.04E-01	Spleen
ALCC	ENSG00000154265.15	ABCA5	1.79	0.04	7.41E-02	0.00	0.20	5.64E-10	11	24	24	4.04E-01	Spleen
ALCC	ENSG00000122025.14	FLT3	-1.79	-0.14	7.42E-02	0.00	0.06	1.07E-03	3	8	8	4.04E-01	Spleen
ALCC	ENSG00000141338.13	ABCA8	1.78	0.04	7.43E-02	0.00	0.09	5.44E-05	7	32	32	4.04E-01	Spleen
ALCC	ENSG00000188372.14	ZP3	1.78	0.01	7.46E-02	0.07	0.50	5.79E-30	14	20	20	4.05E-01	Spleen
ALCC	ENSG00000196312.12	MFSD14C	-1.78	-0.01	7.47E-02	0.01	0.06	5.28E-04	75	119	119	4.05E-01	Spleen
ALCC	ENSG00000143320.8	CRABP2	-1.78	-0.01	7.47E-02	0.05	0.26	1.13E-13	20	29	29	4.05E-01	Spleen
ALCC	ENSG00000158863.21	FAM160B2	1.78	0.03	7.49E-02	0.00	0.03	1.61E-02	9	21	21	4.06E-01	Spleen
ALCC	ENSG00000108591.9	DRG2	1.78	0.01	7.49E-02	0.03	0.22	1.92E-11	30	37	37	4.06E-01	Spleen
ALCC	ENSG00000232411.1	AC009495.3	1.78	0.01	7.50E-02	0.02	0.16	3.16E-08	10	29	29	4.06E-01	Spleen
ALCC	ENSG00000139537.10	CCDC65	-1.78	-0.09	7.53E-02	0.00	0.04	9.10E-03	2	5	5	4.07E-01	Spleen
ALCC	ENSG00000137411.16	VARS2	-1.78	0.00	7.58E-02	0.11	0.52	2.36E-31	58	62	62	4.08E-01	Spleen
ALCC	ENSG00000111203.11	ITFG2	1.78	0.05	7.58E-02	0.00	0.03	3.30E-02	9	15	15	4.08E-01	Spleen
ALCC	ENSG00000260135.6	RP11-212I21.2	-1.78	0.00	7.59E-02	0.21	0.55	1.85E-34	24	34	34	4.08E-01	Spleen
ALCC	ENSG00000171735.18	CAMTA1	1.77	0.05	7.59E-02	0.00	0.12	1.93E-06	5	19	19	4.08E-01	Spleen
ALCC	ENSG00000118181.10	RPS25	-1.77	-0.06	7.60E-02	0.00	0.03	1.60E-02	3	8	8	4.08E-01	Spleen
ALCC	ENSG00000102882.11	MAPK3	1.77	0.09	7.63E-02	0.00	0.11	6.87E-06	3	21	21	4.09E-01	Spleen
ALCC	ENSG00000124370.10	MCEE	1.77	0.04	7.63E-02	0.00	0.04	8.73E-03	8	19	19	4.09E-01	Spleen
ALCC	ENSG00000139055.6	ERP27	1.77	0.02	7.63E-02	0.01	0.20	1.11E-10	17	29	29	4.09E-01	Spleen
ALCC	ENSG00000124422.11	USP22	1.77	0.03	7.68E-02	0.00	0.19	1.52E-09	26	58	58	4.11E-01	Spleen
ALCC	ENSG00000168936.10	TMEM129	-1.77	-0.01	7.69E-02	0.03	0.26	2.70E-13	15	18	18	4.11E-01	Spleen
ALCC	ENSG00000119888.10	EPCAM	-1.77	-0.01	7.70E-02	0.06	0.25	4.21E-13	9	18	18	4.11E-01	Spleen
ALCC	ENSG00000136828.18	RALGPS1	-1.77	-0.01	7.70E-02	0.02	0.18	3.88E-09	5	5	5	4.11E-01	Spleen
ALCC	ENSG00000174373.16	RALGAPA1	-1.77	0.00	7.72E-02	0.11	0.59	1.02E-38	28	34	34	4.12E-01	Spleen
ALCC	ENSG00000157823.16	AP3S2	-1.77	-0.01	7.73E-02	0.09	0.49	2.43E-29	27	50	50	4.12E-01	Spleen
ALCC	ENSG00000064692.18	SNCAIP	1.77	0.02	7.75E-02	0.00	0.08	2.21E-04	12	25	25	4.12E-01	Spleen
ALCC	ENSG00000164258.11	NDUFS4	1.76	0.03	7.76E-02	0.00	0.13	1.67E-06	15	30	30	4.12E-01	Spleen
ALCC	ENSG00000125498.19	KIR2DL1	1.76	0.04	7.77E-02	0.00	0.12	2.15E-06	5	19	19	4.12E-01	Spleen
ALCC	ENSG00000170545.16	SMAGP	1.76	0.01	7.77E-02	0.01	0.07	3.52E-04	17	20	20	4.12E-01	Spleen
ALCC	ENSG00000172469.15	MANEA	1.76	0.04	7.79E-02	0.00	0.13	1.84E-06	16	41	41	4.12E-01	Spleen
ALCC	ENSG00000254858.9	MPV17L2	1.76	0.03	7.79E-02	0.00	0.02	4.38E-02	5	14	14	4.12E-01	Spleen
ALCC	ENSG00000250506.7	CDK3	1.76	0.02	7.80E-02	0.01	0.13	5.37E-07	12	28	28	4.12E-01	Spleen
ALCC	ENSG00000091436.16	MAP3K20	1.76	0.02	7.81E-02	0.01	0.03	1.29E-02	60	97	97	4.12E-01	Spleen
ALCC	ENSG00000198380.12	GFPT1	-1.76	-0.03	7.83E-02	0.00	0.16	2.71E-08	48	56	56	4.12E-01	Spleen
ALCC	ENSG00000119685.19	TTLL5	-1.76	-0.02	7.83E-02	0.01	0.06	8.92E-04	9	25	25	4.12E-01	Spleen
ALCC	ENSG00000173145.11	NOC3L	-1.76	-0.01	7.84E-02	0.03	0.22	5.68E-12	26	28	28	4.12E-01	Spleen
ALCC	ENSG00000120328.6	PCDHB12	1.76	0.01	7.85E-02	0.02	0.06	1.06E-03	10	21	21	4.12E-01	Spleen
ALCC	ENSG00000186468.12	RPS23	1.76	0.02	7.86E-02	0.00	0.20	9.95E-10	21	25	25	4.12E-01	Spleen
ALCC	ENSG00000147679.11	UTP23	1.76	0.03	7.86E-02	0.00	0.09	3.90E-05	7	10	10	4.12E-01	Spleen
ALCC	ENSG00000140931.19	CMTM3	1.76	0.22	7.87E-02	0.00	0.10	2.49E-05	4	13	13	4.12E-01	Spleen
ALCC	ENSG00000079393.20	DUSP13	1.76	0.06	7.87E-02	0.00	0.06	1.25E-03	11	30	30	4.12E-01	Spleen
ALCC	ENSG00000141698.16	NT5C3B	1.76	0.02	7.88E-02	0.01	0.45	1.45E-26	18	55	55	4.12E-01	Spleen
ALCC	ENSG00000151470.12	C4orf33	1.76	0.01	7.88E-02	0.01	0.12	2.80E-06	34	71	71	4.12E-01	Spleen
ALCC	ENSG00000007541.16	PIGQ	1.76	0.02	7.89E-02	0.01	0.07	3.76E-04	8	14	14	4.13E-01	Spleen
ALCC	ENSG00000170632.13	ARMC10	-1.76	-0.02	7.89E-02	0.01	0.07	3.29E-04	37	73	73	4.13E-01	Spleen
ALCC	ENSG00000038002.8	AGA	1.76	0.01	7.91E-02	0.08	0.50	3.50E-29	6	21	21	4.13E-01	Spleen
ALCC	ENSG00000204525.16	HLA-C	1.76	0.01	7.91E-02	0.01	0.43	1.32E-24	28	38	38	4.13E-01	Spleen
ALCC	ENSG00000250571.6	GLI4	1.75	0.05	7.93E-02	0.00	0.03	2.15E-02	4	5	5	4.13E-01	Spleen
ALCC	ENSG00000121578.12	B4GALT4	1.75	0.01	7.95E-02	0.02	0.25	1.05E-12	59	101	101	4.14E-01	Spleen
ALCC	ENSG00000226792.7	LINC00371	-1.75	-0.01	7.95E-02	0.02	0.30	4.91E-15	13	26	26	4.14E-01	Spleen
ALCC	ENSG00000267313.7	KC6	1.75	0.02	7.97E-02	0.01	0.07	3.11E-04	8	11	11	4.14E-01	Spleen
ALCC	ENSG00000237491.8	RP11-206L10.9	1.75	0.13	7.99E-02	0.00	0.36	1.00E-19	2	23	23	4.15E-01	Spleen
ALCC	ENSG00000176083.17	ZNF683	-1.75	-0.01	8.01E-02	0.02	0.05	2.77E-03	25	27	27	4.16E-01	Spleen
ALCC	ENSG00000168993.14	CPLX1	-1.75	-0.02	8.02E-02	0.01	0.06	1.04E-03	19	34	34	4.16E-01	Spleen
ALCC	ENSG00000197728.9	RPS26	1.75	0.00	8.04E-02	0.20	0.67	1.10E-48	21	37	37	4.16E-01	Spleen
ALCC	ENSG00000163041.9	H3F3A	-1.75	-0.01	8.09E-02	0.04	0.31	1.32E-16	26	42	42	4.18E-01	Spleen
ALCC	ENSG00000260910.1	LINC00565	-1.75	-0.01	8.09E-02	0.01	0.07	4.93E-04	18	79	79	4.18E-01	Spleen
ALCC	ENSG00000142156.14	COL6A1	-1.74	-0.14	8.12E-02	0.00	0.26	5.10E-13	2	50	50	4.19E-01	Spleen
ALCC	ENSG00000171314.8	PGAM1	-1.74	-0.03	8.17E-02	0.00	0.17	8.57E-09	9	25	25	4.21E-01	Spleen
ALCC	ENSG00000151929.9	BAG3	-1.74	-0.61	8.18E-02	0.00	0.05	4.79E-03	1	3	3	4.21E-01	Spleen
ALCC	ENSG00000173376.13	NDNF	-1.74	-0.01	8.21E-02	0.04	0.12	2.10E-06	55	70	70	4.22E-01	Spleen
ALCC	ENSG00000267057.5	LINC01905	1.74	0.04	8.21E-02	0.00	0.03	1.72E-02	1	21	21	4.22E-01	Spleen
ALCC	ENSG00000178038.16	ALS2CL	-1.74	-0.05	8.22E-02	0.00	0.13	1.52E-06	14	23	23	4.22E-01	Spleen
ALCC	ENSG00000172554.11	SNTG2	-1.74	-0.01	8.24E-02	0.01	0.27	1.24E-13	19	35	35	4.22E-01	Spleen
ALCC	ENSG00000204839.8	MROH6	-1.74	-0.03	8.24E-02	0.00	0.12	3.51E-06	5	10	10	4.22E-01	Spleen
ALCC	ENSG00000084072.16	PPIE	1.74	0.01	8.24E-02	0.07	0.61	7.94E-42	13	25	25	4.22E-01	Spleen
ALCC	ENSG00000138604.9	GLCE	-1.74	-0.01	8.27E-02	0.03	0.08	9.30E-05	51	145	145	4.22E-01	Spleen
ALCC	ENSG00000184185.9	KCNJ12	-1.73	-0.02	8.28E-02	0.01	0.43	1.30E-23	7	49	49	4.22E-01	Spleen
ALCC	ENSG00000176490.4	DIRAS1	1.73	0.02	8.28E-02	0.00	0.20	5.43E-10	10	32	32	4.22E-01	Spleen
ALCC	ENSG00000223382.4	LINC01778	-1.73	-0.03	8.29E-02	0.00	0.03	3.50E-02	1	1	1	4.22E-01	Spleen
ALCC	ENSG00000163072.15	NOSTRIN	1.73	0.05	8.29E-02	0.00	0.10	1.71E-05	13	28	28	4.22E-01	Spleen
ALCC	ENSG00000129003.15	VPS13C	-1.73	-0.03	8.30E-02	0.00	0.24	8.79E-12	26	41	41	4.22E-01	Spleen
ALCC	ENSG00000197321.14	SVIL	1.73	0.14	8.30E-02	0.00	0.02	4.75E-02	29	49	49	4.22E-01	Spleen
ALCC	ENSG00000127366.5	TAS2R5	1.73	0.02	8.31E-02	0.01	0.05	2.45E-03	23	61	61	4.22E-01	Spleen
ALCC	ENSG00000161981.10	SNRNP25	-1.73	-0.08	8.32E-02	0.00	0.04	9.71E-03	4	13	13	4.22E-01	Spleen
ALCC	ENSG00000035141.7	FAM136A	-1.73	-0.03	8.33E-02	0.00	0.09	8.33E-05	7	18	18	4.22E-01	Spleen
ALCC	ENSG00000162927.13	PUS10	1.73	0.01	8.34E-02	0.06	0.18	1.04E-09	26	32	32	4.22E-01	Spleen
ALCC	ENSG00000102189.16	EEA1	1.73	0.03	8.35E-02	0.00	0.10	3.63E-05	4	4	4	4.22E-01	Spleen
ALCC	ENSG00000075275.16	CELSR1	1.73	0.03	8.36E-02	0.00	0.12	4.43E-06	29	47	47	4.22E-01	Spleen
ALCC	ENSG00000127838.13	PNKD	1.73	0.01	8.36E-02	0.02	0.14	1.94E-07	7	7	7	4.22E-01	Spleen
ALCC	ENSG00000125991.19	ERGIC3	-1.73	-0.04	8.37E-02	0.00	0.03	3.25E-02	4	4	4	4.22E-01	Spleen
ALCC	ENSG00000166347.18	CYB5A	1.73	0.01	8.37E-02	0.01	0.22	5.74E-11	18	33	33	4.22E-01	Spleen
ALCC	ENSG00000175548.8	ALG10B	-1.73	-0.13	8.37E-02	0.00	0.07	6.52E-04	16	58	58	4.22E-01	Spleen
ALCC	ENSG00000283051.1	LINC01668	-1.73	-0.02	8.41E-02	0.00	0.06	9.12E-04	14	30	30	4.23E-01	Spleen
ALCC	ENSG00000130312.6	MRPL34	1.73	0.01	8.41E-02	0.02	0.30	1.98E-16	8	17	17	4.23E-01	Spleen
ALCC	ENSG00000196421.8	LINC00176	-1.73	-0.01	8.41E-02	0.04	0.16	4.54E-08	17	26	26	4.23E-01	Spleen
ALCC	ENSG00000105647.16	PIK3R2	-1.73	-0.02	8.45E-02	0.01	0.06	1.95E-03	19	42	42	4.24E-01	Spleen
ALCC	ENSG00000125885.13	MCM8	1.72	0.01	8.46E-02	0.03	0.37	9.93E-22	20	45	45	4.24E-01	Spleen
ALCC	ENSG00000185262.8	UBALD2	-1.72	-0.03	8.47E-02	0.00	0.05	5.27E-03	9	18	18	4.24E-01	Spleen
ALCC	ENSG00000172992.11	DCAKD	-1.72	-0.01	8.47E-02	0.02	0.18	9.63E-10	9	16	16	4.24E-01	Spleen
ALCC	ENSG00000163281.11	GNPDA2	-1.72	-0.01	8.48E-02	0.06	0.40	2.14E-22	9	11	11	4.24E-01	Spleen
ALCC	ENSG00000256053.7	APOPT1	-1.72	-0.07	8.48E-02	0.00	0.13	1.65E-06	6	20	20	4.24E-01	Spleen
ALCC	ENSG00000143387.12	CTSK	1.72	0.02	8.53E-02	0.00	0.02	4.99E-02	22	23	23	4.25E-01	Spleen
ALCC	ENSG00000149231.11	CCDC82	-1.72	0.00	8.53E-02	0.14	0.58	7.14E-40	11	14	14	4.25E-01	Spleen
ALCC	ENSG00000278214.1	LINC02139	1.72	0.16	8.53E-02	0.00	0.06	7.39E-04	1	3	3	4.25E-01	Spleen
ALCC	ENSG00000043591.5	ADRB1	1.72	0.02	8.56E-02	0.01	0.05	3.72E-03	11	18	18	4.26E-01	Spleen
ALCC	ENSG00000039139.9	DNAH5	-1.72	-0.04	8.56E-02	0.00	0.06	9.81E-04	10	27	27	4.26E-01	Spleen
ALCC	ENSG00000136108.14	CKAP2	1.72	0.01	8.57E-02	0.02	0.31	1.04E-15	13	22	22	4.26E-01	Spleen
ALCC	ENSG00000104901.6	DKKL1	1.72	0.02	8.60E-02	0.01	0.05	2.25E-03	5	12	12	4.27E-01	Spleen
ALCC	ENSG00000205531.12	NAP1L4	-1.72	-0.04	8.61E-02	0.00	0.19	1.00E-09	5	19	19	4.28E-01	Spleen
ALCC	ENSG00000165171.10	WBSCR27	1.72	0.00	8.63E-02	0.10	0.57	6.37E-38	22	25	25	4.28E-01	Spleen
ALCC	ENSG00000236834.1	LINC00421	1.71	0.01	8.67E-02	0.01	0.06	1.27E-03	15	18	18	4.29E-01	Spleen
ALCC	ENSG00000139197.10	PEX5	-1.71	-1.33	8.67E-02	0.00	0.24	1.99E-12	3	38	38	4.29E-01	Spleen
ALCC	ENSG00000164880.15	INTS1	1.71	0.05	8.67E-02	0.00	0.44	2.68E-25	5	35	35	4.29E-01	Spleen
ALCC	ENSG00000172985.10	SH3RF3	1.71	0.03	8.69E-02	0.00	0.02	4.41E-02	6	16	16	4.29E-01	Spleen
ALCC	ENSG00000136146.14	MED4	1.71	0.02	8.71E-02	0.01	0.14	2.14E-07	24	32	32	4.30E-01	Spleen
ALCC	ENSG00000175161.13	CADM2	1.71	0.01	8.71E-02	0.05	0.10	1.54E-05	26	46	46	4.30E-01	Spleen
ALCC	ENSG00000189171.14	S100A13	1.71	0.01	8.73E-02	0.01	0.24	3.52E-12	8	14	14	4.30E-01	Spleen
ALCC	ENSG00000157870.14	FAM213B	1.71	0.03	8.76E-02	0.00	0.11	3.89E-06	13	27	27	4.31E-01	Spleen
ALCC	ENSG00000213903.8	LTB4R	-1.71	-0.04	8.76E-02	0.00	0.08	9.63E-05	17	29	29	4.31E-01	Spleen
ALCC	ENSG00000245532.7	NEAT1	1.71	0.00	8.76E-02	0.12	0.41	2.86E-22	12	14	14	4.31E-01	Spleen
ALCC	ENSG00000175164.13	ABO	-1.70	-0.01	8.82E-02	0.01	0.11	7.34E-06	21	51	51	4.33E-01	Spleen
ALCC	ENSG00000243795.1	LINC02044	-1.70	-0.03	8.82E-02	0.00	0.21	1.58E-10	5	11	11	4.33E-01	Spleen
ALCC	ENSG00000272966.1	RP11-686O6.1	1.70	0.01	8.84E-02	0.01	0.08	1.36E-04	14	25	25	4.33E-01	Spleen
ALCC	ENSG00000108846.15	ABCC3	1.70	0.02	8.87E-02	0.01	0.17	1.43E-08	5	10	10	4.34E-01	Spleen
ALCC	ENSG00000231682.1	LINC01891	1.70	0.01	8.88E-02	0.01	0.04	1.02E-02	18	39	39	4.35E-01	Spleen
ALCC	ENSG00000271820.1	RP5-894D12.5	-1.70	-0.01	8.89E-02	0.06	0.33	7.71E-17	15	28	28	4.35E-01	Spleen
ALCC	ENSG00000110944.8	IL23A	1.70	0.02	8.91E-02	0.01	0.03	3.56E-02	32	51	51	4.35E-01	Spleen
ALCC	ENSG00000180089.5	TMEM86B	-1.70	-0.17	8.92E-02	0.00	0.07	3.06E-04	2	10	10	4.35E-01	Spleen
ALCC	ENSG00000275491.1	LINC01730	-1.70	-0.12	8.93E-02	0.00	0.52	3.60E-32	13	32	32	4.35E-01	Spleen
ALCC	ENSG00000273295.1	AP000350.5	1.70	0.01	8.94E-02	0.03	0.51	1.94E-30	54	86	86	4.36E-01	Spleen
ALCC	ENSG00000186340.14	THBS2	-1.70	-0.01	8.96E-02	0.01	0.09	7.10E-05	22	60	60	4.36E-01	Spleen
ALCC	ENSG00000186825.5	C2orf27B	1.70	0.02	8.97E-02	0.01	0.09	4.31E-05	11	30	30	4.36E-01	Spleen
ALCC	ENSG00000186364.11	NUDT17	-1.70	-0.10	9.00E-02	0.00	0.27	1.05E-13	1	20	20	4.37E-01	Spleen
ALCC	ENSG00000272465.1	RP1-136B1.1	1.69	0.01	9.03E-02	0.02	0.07	6.56E-04	36	62	62	4.38E-01	Spleen
ALCC	ENSG00000164924.17	YWHAZ	1.69	0.03	9.05E-02	0.00	0.17	2.01E-08	5	10	10	4.38E-01	Spleen
ALCC	ENSG00000005175.9	RPAP3	-1.69	-0.03	9.06E-02	0.00	0.09	5.69E-05	2	3	3	4.38E-01	Spleen
ALCC	ENSG00000230836.1	LINC01293	-1.69	-0.01	9.06E-02	0.05	0.45	3.59E-25	23	42	42	4.38E-01	Spleen
ALCC	ENSG00000198515.13	CNGA1	-1.69	-0.01	9.07E-02	0.06	0.29	5.93E-15	13	13	13	4.38E-01	Spleen
ALCC	ENSG00000055955.15	ITIH4	1.69	0.01	9.09E-02	0.03	0.23	7.93E-12	13	13	13	4.39E-01	Spleen
ALCC	ENSG00000070010.18	UFD1L	-1.69	-0.26	9.10E-02	0.00	0.03	3.62E-02	1	6	6	4.39E-01	Spleen
ALCC	ENSG00000250673.2	RP11-6L6.2	1.69	0.00	9.11E-02	0.13	0.54	1.27E-34	36	76	76	4.39E-01	Spleen
ALCC	ENSG00000071127.16	WDR1	-1.69	-0.03	9.12E-02	0.00	0.05	2.43E-03	20	36	36	4.40E-01	Spleen
ALCC	ENSG00000198959.11	TGM2	1.69	0.02	9.15E-02	0.01	0.28	4.41E-14	7	48	48	4.40E-01	Spleen
ALCC	ENSG00000154134.14	ROBO3	-1.69	-0.04	9.15E-02	0.00	0.05	5.09E-03	12	33	33	4.40E-01	Spleen
ALCC	ENSG00000103522.15	IL21R	-1.69	-0.03	9.19E-02	0.00	0.09	8.84E-05	15	40	40	4.41E-01	Spleen
ALCC	ENSG00000142319.17	SLC6A3	-1.69	-0.01	9.19E-02	0.01	0.02	3.72E-02	2	6	6	4.41E-01	Spleen
ALCC	ENSG00000128513.14	POT1	-1.68	-0.01	9.23E-02	0.03	0.19	2.02E-09	111	120	120	4.41E-01	Spleen
ALCC	ENSG00000149177.12	PTPRJ	-1.68	-0.02	9.23E-02	0.00	0.06	1.11E-03	18	26	26	4.41E-01	Spleen
ALCC	ENSG00000182013.17	PNMAL1	-1.68	0.00	9.23E-02	0.23	0.44	7.85E-26	20	23	23	4.41E-01	Spleen
ALCC	ENSG00000123106.10	CCDC91	-1.68	-1.23	9.23E-02	0.00	0.07	3.09E-04	2	9	9	4.41E-01	Spleen
ALCC	ENSG00000164134.12	NAA15	-1.68	-0.04	9.24E-02	0.00	0.04	1.24E-02	29	61	61	4.41E-01	Spleen
ALCC	ENSG00000116785.13	CFHR3	1.68	0.01	9.24E-02	0.06	0.34	1.58E-18	4	14	14	4.41E-01	Spleen
ALCC	ENSG00000159202.17	UBE2Z	1.68	0.01	9.25E-02	0.03	0.19	1.72E-09	82	96	96	4.41E-01	Spleen
ALCC	ENSG00000274414.1	RP5-965G21.4	-1.68	-0.01	9.25E-02	0.02	0.09	5.40E-05	13	22	22	4.41E-01	Spleen
ALCC	ENSG00000060140.8	STYK1	1.68	0.02	9.26E-02	0.00	0.04	6.28E-03	16	44	44	4.41E-01	Spleen
ALCC	ENSG00000224848.1	RP11-535M15.1	-1.68	-0.01	9.29E-02	0.02	0.15	8.63E-08	4	8	8	4.42E-01	Spleen
ALCC	ENSG00000196670.13	ZFP62	-1.68	-0.03	9.33E-02	0.00	0.04	6.96E-03	22	31	31	4.43E-01	Spleen
ALCC	ENSG00000136371.10	MTHFS	1.68	0.01	9.33E-02	0.02	0.27	2.29E-14	27	45	45	4.43E-01	Spleen
ALCC	ENSG00000090060.17	PAPOLA	-1.68	-0.04	9.34E-02	0.00	0.15	1.22E-07	23	53	53	4.43E-01	Spleen
ALCC	ENSG00000168090.9	COPS6	-1.68	-0.04	9.38E-02	0.00	0.04	5.15E-03	7	8	8	4.45E-01	Spleen
ALCC	ENSG00000145348.16	TBCK	-1.68	-0.02	9.38E-02	0.00	0.08	9.13E-05	40	88	88	4.45E-01	Spleen
ALCC	ENSG00000171033.12	PKIA	-1.67	-0.02	9.42E-02	0.01	0.08	1.32E-04	17	24	24	4.46E-01	Spleen
ALCC	ENSG00000083097.14	DOPEY1	1.67	0.01	9.43E-02	0.03	0.28	4.86E-14	43	54	54	4.46E-01	Spleen
ALCC	ENSG00000116791.13	CRYZ	1.67	0.01	9.47E-02	0.08	0.44	2.90E-26	73	145	145	4.47E-01	Spleen
ALCC	ENSG00000153446.15	C16orf89	1.67	0.18	9.48E-02	0.00	0.29	1.69E-14	1	9	9	4.47E-01	Spleen
ALCC	ENSG00000167595.14	PROSER3	1.67	0.01	9.50E-02	0.01	0.10	2.69E-05	12	19	19	4.47E-01	Spleen
ALCC	ENSG00000115364.13	MRPL19	-1.67	-0.01	9.50E-02	0.01	0.26	1.83E-13	20	31	31	4.47E-01	Spleen
ALCC	ENSG00000072210.18	ALDH3A2	-1.67	-0.01	9.50E-02	0.01	0.26	2.21E-13	10	32	32	4.47E-01	Spleen
ALCC	ENSG00000145088.8	EAF2	1.67	0.06	9.50E-02	0.00	0.03	3.18E-02	30	30	30	4.47E-01	Spleen
ALCC	ENSG00000145882.10	PCYOX1L	1.67	0.03	9.52E-02	0.00	0.24	3.81E-12	3	7	7	4.47E-01	Spleen
ALCC	ENSG00000184363.9	PKP3	-1.67	-0.02	9.52E-02	0.01	0.04	8.46E-03	4	6	6	4.47E-01	Spleen
ALCC	ENSG00000085644.13	ZNF213	-1.67	-0.02	9.53E-02	0.00	0.16	4.95E-08	13	35	35	4.47E-01	Spleen
ALCC	ENSG00000131437.15	KIF3A	1.67	0.02	9.53E-02	0.01	0.07	4.76E-04	22	41	41	4.47E-01	Spleen
ALCC	ENSG00000129103.17	SUMF2	-1.67	-0.10	9.53E-02	0.00	0.07	3.96E-04	11	21	21	4.47E-01	Spleen
ALCC	ENSG00000267547.1	RP11-686D22.4	1.67	0.02	9.56E-02	0.00	0.22	2.21E-11	9	31	31	4.48E-01	Spleen
ALCC	ENSG00000197380.10	DACT3	1.67	0.01	9.58E-02	0.03	0.25	7.02E-13	8	21	21	4.48E-01	Spleen
ALCC	ENSG00000138459.8	SLC35A5	1.66	0.01	9.60E-02	0.01	0.21	1.47E-10	38	59	59	4.49E-01	Spleen
ALCC	ENSG00000100347.14	SAMM50	-1.66	-0.02	9.62E-02	0.00	0.15	1.75E-08	6	9	9	4.49E-01	Spleen
ALCC	ENSG00000144792.9	ZNF660	1.66	0.01	9.63E-02	0.07	0.47	3.32E-27	21	53	53	4.49E-01	Spleen
ALCC	ENSG00000159685.10	CHCHD6	-1.66	-0.21	9.64E-02	0.00	0.05	4.19E-03	2	10	10	4.49E-01	Spleen
ALCC	ENSG00000110768.11	GTF2H1	-1.66	-0.03	9.65E-02	0.00	0.25	5.59E-13	6	61	61	4.49E-01	Spleen
ALCC	ENSG00000064201.15	TSPAN32	-1.66	-1.90	9.65E-02	0.00	0.08	1.67E-04	1	7	7	4.49E-01	Spleen
ALCC	ENSG00000163875.15	MEAF6	1.66	0.01	9.67E-02	0.04	0.22	7.29E-11	33	58	58	4.49E-01	Spleen
ALCC	ENSG00000116299.16	KIAA1324	1.66	0.01	9.68E-02	0.02	0.22	5.32E-11	10	22	22	4.49E-01	Spleen
ALCC	ENSG00000233754.2	AP001628.7	1.66	0.05	9.68E-02	0.00	0.04	8.33E-03	13	34	34	4.49E-01	Spleen
ALCC	ENSG00000158292.6	GPR153	1.66	0.00	9.69E-02	0.18	0.48	6.25E-29	9	15	15	4.49E-01	Spleen
ALCC	ENSG00000166428.12	PLD4	1.66	0.03	9.70E-02	0.00	0.12	4.99E-06	9	11	11	4.49E-01	Spleen
ALCC	ENSG00000146453.12	PNLDC1	-1.66	-0.01	9.70E-02	0.02	0.07	4.70E-04	39	42	42	4.49E-01	Spleen
ALCC	ENSG00000165633.12	VSTM4	-1.66	-0.06	9.70E-02	0.00	0.33	7.99E-17	3	21	21	4.49E-01	Spleen
ALCC	ENSG00000112139.14	MDGA1	-1.66	0.00	9.75E-02	0.23	0.56	7.48E-36	22	58	58	4.51E-01	Spleen
ALCC	ENSG00000144369.12	FAM171B	1.66	0.01	9.78E-02	0.01	0.10	8.98E-06	11	16	16	4.52E-01	Spleen
ALCC	ENSG00000204381.11	LAYN	-1.66	-3.38	9.79E-02	0.00	0.13	8.42E-07	1	16	16	4.52E-01	Spleen
ALCC	ENSG00000102858.12	MGRN1	1.65	0.01	9.79E-02	0.01	0.50	2.84E-30	6	17	17	4.52E-01	Spleen
ALCC	ENSG00000213639.9	PPP1CB	-1.65	-0.01	9.81E-02	0.01	0.13	9.85E-07	18	24	24	4.52E-01	Spleen
ALCC	ENSG00000274712.1	RP11-147L13.15	-1.65	-0.01	9.82E-02	0.01	0.15	1.48E-07	30	76	76	4.52E-01	Spleen
ALCC	ENSG00000099917.17	MED15	-1.65	-0.02	9.85E-02	0.01	0.17	1.10E-08	8	28	28	4.53E-01	Spleen
ALCC	ENSG00000165417.11	GTF2A1	1.65	0.24	9.87E-02	0.00	0.04	1.39E-02	7	16	16	4.54E-01	Spleen
ALCC	ENSG00000110723.11	EXPH5	-1.65	-0.01	9.89E-02	0.02	0.04	1.36E-02	12	33	33	4.54E-01	Spleen
ALCC	ENSG00000136754.16	ABI1	1.65	0.04	9.90E-02	0.00	0.04	8.02E-03	18	21	21	4.54E-01	Spleen
ALCC	ENSG00000170921.15	TANC2	1.65	0.32	9.91E-02	0.00	0.03	2.30E-02	4	21	21	4.54E-01	Spleen
ALCC	ENSG00000214530.8	STARD10	1.65	0.01	9.92E-02	0.01	0.18	2.98E-09	28	52	52	4.54E-01	Spleen
ALCC	ENSG00000176177.9	ENTHD1	-1.65	-0.01	9.93E-02	0.02	0.06	1.19E-03	14	23	23	4.54E-01	Spleen
ALCC	ENSG00000173744.17	AGFG1	1.65	0.03	9.93E-02	0.00	0.06	1.42E-03	10	13	13	4.54E-01	Spleen
ALCC	ENSG00000179855.5	GIPC3	1.65	0.03	9.95E-02	0.00	0.17	9.46E-09	5	16	16	4.54E-01	Spleen
ALCC	ENSG00000169230.9	PRELID1	-1.65	-0.05	9.96E-02	0.00	0.04	6.06E-03	7	11	11	4.54E-01	Spleen
ALCC	ENSG00000167208.14	SNX20	-1.65	-0.03	9.96E-02	0.00	0.07	5.62E-04	5	8	8	4.54E-01	Spleen
ALCC	ENSG00000143179.14	UCK2	1.65	0.02	9.97E-02	0.00	0.04	1.39E-02	3	19	19	4.54E-01	Spleen
ALCC	ENSG00000154096.13	THY1	1.65	0.06	9.98E-02	0.00	0.08	1.28E-04	8	29	29	4.54E-01	Spleen
ALCC	ENSG00000131669.9	NINJ1	-1.65	-0.02	9.98E-02	0.01	0.09	8.68E-05	12	30	30	4.54E-01	Spleen
ALCC	ENSG00000112541.13	PDE10A	1.65	0.02	9.99E-02	0.01	0.11	4.63E-06	31	46	46	4.54E-01	Spleen
ALCC	ENSG00000198754.5	OXCT2	1.64	0.02	1.00E-01	0.01	0.04	8.92E-03	6	17	17	4.55E-01	Spleen
ALCC	ENSG00000197746.13	PSAP	-1.64	-0.03	1.00E-01	0.00	0.10	3.91E-05	19	39	39	4.55E-01	Spleen
ALCC	ENSG00000266970.1	RP11-806H10.4	-1.64	-0.03	1.00E-01	0.00	0.07	5.18E-04	8	20	20	4.55E-01	Spleen
ALCC	ENSG00000073584.18	SMARCE1	-1.64	-0.02	1.01E-01	0.01	0.05	3.47E-03	14	29	29	4.56E-01	Spleen
ALCC	ENSG00000138641.15	HERC3	-1.64	-0.19	1.01E-01	0.00	0.02	4.74E-02	1	7	7	4.56E-01	Spleen
ALCC	ENSG00000177990.11	DPY19L2	1.64	0.01	1.01E-01	0.02	0.10	2.63E-05	26	39	39	4.56E-01	Spleen
ALCC	ENSG00000081248.10	CACNA1S	1.64	0.10	1.01E-01	0.00	0.06	1.24E-03	1	4	4	4.56E-01	Spleen
ALCC	ENSG00000128285.4	MCHR1	1.64	0.01	1.01E-01	0.02	0.11	1.21E-05	23	43	43	4.56E-01	Spleen
ALCC	ENSG00000184752.12	NDUFA12	1.64	0.01	1.01E-01	0.01	0.21	1.17E-10	22	39	39	4.58E-01	Spleen
ALCC	ENSG00000032389.12	TSSC1	1.64	0.05	1.02E-01	0.00	0.02	4.18E-02	21	62	62	4.60E-01	Spleen
ALCC	ENSG00000108239.8	TBC1D12	1.63	0.07	1.02E-01	0.00	0.05	3.44E-03	15	21	21	4.60E-01	Spleen
ALCC	ENSG00000104808.7	DHDH	1.63	0.02	1.02E-01	0.01	0.02	3.87E-02	7	12	12	4.60E-01	Spleen
ALCC	ENSG00000124251.10	TP53TG5	-1.63	-0.02	1.02E-01	0.01	0.13	2.18E-06	10	43	43	4.60E-01	Spleen
ALCC	ENSG00000108107.14	RPL28	1.63	0.05	1.02E-01	0.00	0.22	7.87E-11	9	37	37	4.60E-01	Spleen
ALCC	ENSG00000159899.14	NPR2	-1.63	-0.03	1.03E-01	0.00	0.07	3.63E-04	7	11	11	4.62E-01	Spleen
ALCC	ENSG00000260300.5	RP11-505K9.4	-1.63	-0.01	1.03E-01	0.02	0.08	2.68E-04	8	14	14	4.62E-01	Spleen
ALCC	ENSG00000183773.15	AIFM3	1.63	0.07	1.03E-01	0.00	0.09	3.32E-05	6	30	30	4.62E-01	Spleen
ALCC	ENSG00000181404.15	WASHC1	1.63	0.01	1.03E-01	0.01	0.29	4.06E-15	23	54	54	4.62E-01	Spleen
ALCC	ENSG00000133019.11	CHRM3	-1.63	-0.01	1.03E-01	0.01	0.06	9.33E-04	35	62	62	4.62E-01	Spleen
ALCC	ENSG00000097021.19	ACOT7	1.63	0.03	1.03E-01	0.00	0.06	9.22E-04	8	23	23	4.62E-01	Spleen
ALCC	ENSG00000133895.14	MEN1	1.63	0.02	1.03E-01	0.01	0.10	1.85E-05	25	31	31	4.62E-01	Spleen
ALCC	ENSG00000104980.7	TIMM44	-1.63	-0.01	1.04E-01	0.01	0.12	8.27E-08	11	12	12	4.62E-01	Spleen
ALCC	ENSG00000149218.4	ENDOD1	1.62	0.06	1.05E-01	0.00	0.04	6.30E-03	8	12	12	4.67E-01	Spleen
ALCC	ENSG00000111906.17	HDDC2	1.62	0.02	1.05E-01	0.00	0.17	1.28E-08	4	9	9	4.67E-01	Spleen
ALCC	ENSG00000176472.10	ZNF575	1.62	0.01	1.05E-01	0.02	0.24	3.17E-13	13	19	19	4.67E-01	Spleen
ALCC	ENSG00000127580.15	WDR24	1.62	0.01	1.05E-01	0.02	0.04	6.01E-03	22	61	61	4.68E-01	Spleen
ALCC	ENSG00000260947.1	RP11-384P7.7	1.62	0.00	1.05E-01	0.06	0.14	1.73E-07	17	17	17	4.69E-01	Spleen
ALCC	ENSG00000116679.15	IVNS1ABP	-1.62	-0.06	1.06E-01	0.00	0.08	2.00E-04	6	21	21	4.69E-01	Spleen
ALCC	ENSG00000135074.15	ADAM19	1.62	0.02	1.06E-01	0.01	0.25	1.43E-12	22	40	40	4.69E-01	Spleen
ALCC	ENSG00000124564.17	SLC17A3	1.62	0.01	1.06E-01	0.03	0.07	4.22E-04	12	14	14	4.70E-01	Spleen
ALCC	ENSG00000184492.6	FOXD4L1	1.61	0.03	1.06E-01	0.00	0.14	5.91E-07	5	21	21	4.72E-01	Spleen
ALCC	ENSG00000102967.11	DHODH	-1.61	-0.01	1.07E-01	0.01	0.10	1.79E-05	5	16	16	4.72E-01	Spleen
ALCC	ENSG00000179632.9	MAF1	1.61	0.07	1.07E-01	0.00	0.18	2.98E-09	6	25	25	4.72E-01	Spleen
ALCC	ENSG00000148655.14	C10orf11	-1.61	-0.04	1.07E-01	0.00	0.03	1.77E-02	6	26	26	4.72E-01	Spleen
ALCC	ENSG00000167646.13	DNAAF3	-1.61	-0.07	1.07E-01	0.00	0.12	4.19E-06	2	11	11	4.72E-01	Spleen
ALCC	ENSG00000134265.12	NAPG	-1.61	-0.03	1.07E-01	0.00	0.43	9.51E-24	4	27	27	4.73E-01	Spleen
ALCC	ENSG00000141252.19	VPS53	1.61	0.01	1.07E-01	0.08	0.46	9.47E-28	9	21	21	4.73E-01	Spleen
ALCC	ENSG00000273476.1	RP11-108L7.14	-1.61	-0.19	1.08E-01	0.00	0.06	1.67E-03	1	2	2	4.74E-01	Spleen
ALCC	ENSG00000196950.13	SLC39A10	-1.61	-0.04	1.08E-01	0.00	0.22	4.58E-11	13	35	35	4.74E-01	Spleen
ALCC	ENSG00000167702.11	KIFC2	-1.61	-0.18	1.08E-01	0.00	0.15	1.96E-07	1	17	17	4.74E-01	Spleen
ALCC	ENSG00000064652.10	SNX24	1.61	0.03	1.08E-01	0.00	0.03	3.53E-02	7	11	11	4.75E-01	Spleen
ALCC	ENSG00000185730.7	ZNF696	1.61	0.04	1.08E-01	0.00	0.22	7.96E-11	15	29	29	4.75E-01	Spleen
ALCC	ENSG00000219481.10	NBPF1	1.61	0.02	1.08E-01	0.01	0.05	2.67E-03	26	84	84	4.76E-01	Spleen
ALCC	ENSG00000032742.17	IFT88	1.60	0.01	1.09E-01	0.02	0.27	8.90E-14	28	42	42	4.76E-01	Spleen
ALCC	ENSG00000215910.7	C1orf167	1.60	0.01	1.09E-01	0.02	0.13	1.74E-06	12	22	22	4.76E-01	Spleen
ALCC	ENSG00000130540.13	SULT4A1	-1.60	-0.01	1.09E-01	0.01	0.23	9.80E-12	26	42	42	4.76E-01	Spleen
ALCC	ENSG00000153551.13	CMTM7	-1.60	-0.03	1.09E-01	0.00	0.03	2.94E-02	8	24	24	4.76E-01	Spleen
ALCC	ENSG00000158158.11	CNNM4	1.60	0.02	1.09E-01	0.01	0.06	7.87E-04	9	10	10	4.76E-01	Spleen
ALCC	ENSG00000148053.15	NTRK2	1.60	0.02	1.09E-01	0.01	0.07	5.26E-04	9	14	14	4.77E-01	Spleen
ALCC	ENSG00000175170.14	FAM182B	1.60	0.02	1.09E-01	0.01	0.04	5.25E-03	6	27	27	4.78E-01	Spleen
ALCC	ENSG00000167771.5	RCOR2	-1.60	-0.03	1.10E-01	0.00	0.03	3.91E-02	7	13	13	4.78E-01	Spleen
ALCC	ENSG00000040199.18	PHLPP2	-1.60	-0.01	1.10E-01	0.02	0.17	7.60E-09	31	33	33	4.79E-01	Spleen
ALCC	ENSG00000145365.10	TIFA	1.60	0.06	1.10E-01	0.00	0.03	2.37E-02	5	7	7	4.79E-01	Spleen
ALCC	ENSG00000141837.19	CACNA1A	-1.60	-0.02	1.10E-01	0.01	0.04	4.90E-03	3	9	9	4.80E-01	Spleen
ALCC	ENSG00000238201.1	AC114752.3	1.59	0.01	1.11E-01	0.01	0.02	4.14E-02	9	13	13	4.82E-01	Spleen
ALCC	ENSG00000184304.14	PRKD1	-1.59	-0.01	1.11E-01	0.00	0.28	4.16E-14	14	58	58	4.83E-01	Spleen
ALCC	ENSG00000107890.16	ANKRD26	-1.59	-0.03	1.12E-01	0.00	0.06	1.43E-03	8	10	10	4.84E-01	Spleen
ALCC	ENSG00000011638.10	TMEM159	-1.59	-0.03	1.12E-01	0.00	0.10	3.11E-05	6	7	7	4.84E-01	Spleen
ALCC	ENSG00000179913.10	B3GNT3	1.59	0.03	1.12E-01	0.00	0.18	7.52E-09	11	26	26	4.84E-01	Spleen
ALCC	ENSG00000064687.12	ABCA7	1.59	0.02	1.12E-01	0.00	0.25	8.81E-13	13	40	40	4.84E-01	Spleen
ALCC	ENSG00000265975.1	CTB-41I6.2	1.59	0.03	1.12E-01	0.00	0.07	8.02E-04	11	16	16	4.84E-01	Spleen
ALCC	ENSG00000101224.17	CDC25B	1.59	0.03	1.12E-01	0.00	0.27	3.17E-13	2	7	7	4.84E-01	Spleen
ALCC	ENSG00000130787.13	HIP1R	-1.59	-0.29	1.13E-01	0.00	0.02	4.87E-02	4	7	7	4.86E-01	Spleen
ALCC	ENSG00000239704.10	CDRT4	-1.59	-0.01	1.13E-01	0.01	0.33	7.44E-17	39	77	77	4.86E-01	Spleen
ALCC	ENSG00000100197.20	CYP2D6	1.59	0.01	1.13E-01	0.01	0.45	1.10E-25	16	42	42	4.87E-01	Spleen
ALCC	ENSG00000164010.13	ERMAP	-1.58	-0.06	1.13E-01	0.00	0.04	1.19E-02	6	28	28	4.88E-01	Spleen
ALCC	ENSG00000167191.11	GPRC5B	1.58	0.03	1.13E-01	0.00	0.05	3.80E-03	18	22	22	4.88E-01	Spleen
ALCC	ENSG00000181007.8	ZFP82	1.58	0.01	1.14E-01	0.02	0.13	9.27E-07	14	21	21	4.89E-01	Spleen
ALCC	ENSG00000149600.11	COMMD7	1.58	0.02	1.14E-01	0.00	0.03	2.57E-02	14	30	30	4.90E-01	Spleen
ALCC	ENSG00000122733.12	PHF24	1.58	0.01	1.14E-01	0.02	0.02	4.66E-02	51	85	85	4.91E-01	Spleen
ALCC	ENSG00000123143.12	PKN1	1.58	0.02	1.14E-01	0.01	0.10	2.28E-05	7	10	10	4.91E-01	Spleen
ALCC	ENSG00000196420.7	S100A5	-1.58	-0.01	1.15E-01	0.01	0.07	3.33E-04	7	23	23	4.92E-01	Spleen
ALCC	ENSG00000213077.5	FAM106A	-1.58	-0.03	1.15E-01	0.00	0.40	1.39E-21	5	14	14	4.92E-01	Spleen
ALCC	ENSG00000185920.15	PTCH1	-1.58	-0.01	1.15E-01	0.05	0.30	1.45E-15	11	14	14	4.92E-01	Spleen
ALCC	ENSG00000025772.7	TOMM34	1.58	0.03	1.15E-01	0.00	0.35	6.33E-19	14	43	43	4.92E-01	Spleen
ALCC	ENSG00000111886.10	GABRR2	-1.58	-0.04	1.15E-01	0.00	0.16	1.55E-08	8	22	22	4.93E-01	Spleen
ALCC	ENSG00000128245.14	YWHAH	-1.57	-0.05	1.15E-01	0.00	0.05	3.13E-03	8	39	39	4.93E-01	Spleen
ALCC	ENSG00000148935.10	GAS2	-1.57	-0.02	1.16E-01	0.00	0.03	1.75E-02	14	38	38	4.93E-01	Spleen
ALCC	ENSG00000125812.15	GZF1	-1.57	-0.02	1.16E-01	0.01	0.08	1.02E-04	38	62	62	4.93E-01	Spleen
ALCC	ENSG00000112282.17	MED23	-1.57	-0.16	1.16E-01	0.00	0.08	1.06E-04	4	8	8	4.93E-01	Spleen
ALCC	ENSG00000164941.13	INTS8	-1.57	-0.01	1.16E-01	0.01	0.12	1.86E-06	51	66	66	4.93E-01	Spleen
ALCC	ENSG00000100991.11	TRPC4AP	-1.57	-0.02	1.16E-01	0.01	0.13	1.05E-06	32	32	32	4.93E-01	Spleen
ALCC	ENSG00000269893.6	SNHG8	-1.57	-0.01	1.16E-01	0.01	0.26	8.72E-13	5	11	11	4.93E-01	Spleen
ALCC	ENSG00000172878.13	METAP1D	-1.57	-0.02	1.16E-01	0.00	0.05	4.38E-03	14	33	33	4.93E-01	Spleen
ALCC	ENSG00000197062.11	ZSCAN26	1.57	0.02	1.16E-01	0.01	0.18	1.43E-09	6	10	10	4.93E-01	Spleen
ALCC	ENSG00000108771.12	DHX58	1.57	0.01	1.16E-01	0.02	0.14	1.94E-07	9	12	12	4.93E-01	Spleen
ALCC	ENSG00000172482.4	AGXT	-1.57	-0.10	1.16E-01	0.00	0.06	9.25E-04	2	8	8	4.93E-01	Spleen
ALCC	ENSG00000188234.13	AGAP4	-1.57	-0.11	1.16E-01	0.00	0.63	6.49E-43	6	33	33	4.93E-01	Spleen
ALCC	ENSG00000129197.14	RPAIN	1.57	0.06	1.17E-01	0.00	0.03	3.44E-02	2	10	10	4.93E-01	Spleen
ALCC	ENSG00000001167.14	NFYA	-1.57	-0.01	1.17E-01	0.01	0.12	2.41E-06	14	14	14	4.93E-01	Spleen
ALCC	ENSG00000232243.1	RP11-408E5.5	1.57	0.01	1.17E-01	0.02	0.14	4.39E-07	15	23	23	4.94E-01	Spleen
ALCC	ENSG00000177535.7	OR2B11	-1.57	-0.02	1.17E-01	0.01	0.09	6.05E-05	19	24	24	4.94E-01	Spleen
ALCC	ENSG00000134077.15	THUMPD3	-1.57	-0.01	1.17E-01	0.01	0.16	2.99E-08	19	43	43	4.94E-01	Spleen
ALCC	ENSG00000179750.15	APOBEC3B	-1.57	-0.02	1.17E-01	0.00	0.26	3.65E-13	4	14	14	4.94E-01	Spleen
ALCC	ENSG00000079337.15	RAPGEF3	-1.57	-0.01	1.17E-01	0.02	0.22	2.21E-11	29	69	69	4.94E-01	Spleen
ALCC	ENSG00000134905.16	CARS2	1.57	0.01	1.17E-01	0.02	0.34	4.93E-18	35	85	85	4.94E-01	Spleen
ALCC	ENSG00000154917.10	RAB6B	1.57	0.02	1.17E-01	0.01	0.16	5.56E-08	14	26	26	4.94E-01	Spleen
ALCC	ENSG00000256128.5	LINC00944	-1.57	-0.01	1.18E-01	0.03	0.21	1.11E-10	2	4	4	4.94E-01	Spleen
ALCC	ENSG00000185019.16	UBOX5	1.57	0.02	1.18E-01	0.01	0.16	4.57E-08	18	26	26	4.94E-01	Spleen
ALCC	ENSG00000178852.15	EFCAB13	1.56	0.01	1.18E-01	0.03	0.21	3.23E-11	41	63	63	4.97E-01	Spleen
ALCC	ENSG00000183963.18	SMTN	1.56	0.02	1.19E-01	0.01	0.08	1.20E-04	11	20	20	4.97E-01	Spleen
ALCC	ENSG00000033178.12	UBA6	1.56	0.04	1.19E-01	0.00	0.05	1.79E-03	7	25	25	4.97E-01	Spleen
ALCC	ENSG00000003393.14	ALS2	1.56	0.01	1.19E-01	0.02	0.19	8.74E-10	24	25	25	4.97E-01	Spleen
ALCC	ENSG00000175322.11	ZNF519	-1.56	-0.05	1.19E-01	0.00	0.28	5.28E-14	11	27	27	4.97E-01	Spleen
ALCC	ENSG00000072071.16	ADGRL1	1.56	0.03	1.19E-01	0.00	0.03	1.24E-02	4	5	5	4.97E-01	Spleen
ALCC	ENSG00000231439.4	WASIR2	-1.56	-0.02	1.19E-01	0.00	0.37	1.06E-19	6	29	29	4.97E-01	Spleen
ALCC	ENSG00000178980.14	SELENOW	1.56	0.06	1.19E-01	0.00	0.22	4.21E-11	1	11	11	4.97E-01	Spleen
ALCC	ENSG00000140263.13	SORD	-1.56	-0.02	1.19E-01	0.01	0.09	3.27E-05	4	4	4	4.97E-01	Spleen
ALCC	ENSG00000162600.11	OMA1	1.56	0.02	1.19E-01	0.00	0.10	2.72E-05	14	32	32	4.97E-01	Spleen
ALCC	ENSG00000087470.17	DNM1L	1.56	0.03	1.19E-01	0.00	0.02	4.91E-02	20	40	40	4.97E-01	Spleen
ALCC	ENSG00000140323.5	DISP2	-1.56	-0.01	1.19E-01	0.02	0.42	8.27E-24	8	24	24	4.97E-01	Spleen
ALCC	ENSG00000165502.6	RPL36AL	-1.56	-0.01	1.20E-01	0.04	0.37	6.23E-21	10	11	11	4.99E-01	Spleen
ALCC	ENSG00000137218.10	FRS3	1.55	0.01	1.20E-01	0.01	0.02	3.98E-02	29	56	56	4.99E-01	Spleen
ALCC	ENSG00000198723.10	C19orf45	-1.55	-0.02	1.20E-01	0.00	0.03	2.24E-02	12	16	16	4.99E-01	Spleen
ALCC	ENSG00000151498.11	ACAD8	1.55	0.03	1.20E-01	0.00	0.03	2.78E-02	4	8	8	4.99E-01	Spleen
ALCC	ENSG00000170027.6	YWHAG	1.55	0.02	1.20E-01	0.00	0.10	2.07E-05	8	16	16	4.99E-01	Spleen
ALCC	ENSG00000155729.12	KCTD18	-1.55	-0.03	1.20E-01	0.00	0.08	1.83E-04	24	35	35	4.99E-01	Spleen
ALCC	ENSG00000257259.1	RP11-767I20.1	-1.55	-0.03	1.21E-01	0.00	0.07	4.71E-04	21	28	28	5.00E-01	Spleen
ALCC	ENSG00000101417.11	PXMP4	-1.55	-0.08	1.21E-01	0.00	0.04	7.61E-03	3	14	14	5.01E-01	Spleen
ALCC	ENSG00000215475.4	SIAH3	1.55	0.02	1.21E-01	0.01	0.08	1.34E-04	4	7	7	5.01E-01	Spleen
ALCC	ENSG00000188958.9	UTS2B	1.55	0.02	1.21E-01	0.01	0.09	4.55E-05	12	47	47	5.01E-01	Spleen
ALCC	ENSG00000101188.4	NTSR1	1.55	0.01	1.21E-01	0.01	0.15	1.65E-07	8	49	49	5.01E-01	Spleen
ALCC	ENSG00000205086.6	C2orf91	1.55	0.06	1.21E-01	0.00	0.07	6.40E-04	4	13	13	5.01E-01	Spleen
ALCC	ENSG00000180066.9	C10orf91	-1.55	-0.10	1.22E-01	0.00	0.03	3.71E-02	1	30	30	5.01E-01	Spleen
ALCC	ENSG00000182156.9	ENPP7	1.55	0.01	1.22E-01	0.01	0.40	3.73E-23	4	12	12	5.01E-01	Spleen
ALCC	ENSG00000135605.12	TEC	-1.55	-0.01	1.22E-01	0.01	0.06	1.26E-03	25	28	28	5.01E-01	Spleen
ALCC	ENSG00000111711.9	GOLT1B	-1.55	-0.05	1.22E-01	0.00	0.14	5.13E-07	5	22	22	5.02E-01	Spleen
ALCC	ENSG00000105486.13	LIG1	1.54	0.01	1.22E-01	0.01	0.13	1.39E-06	8	26	26	5.02E-01	Spleen
ALCC	ENSG00000115392.11	FANCL	1.54	0.01	1.23E-01	0.01	0.06	7.90E-04	21	27	27	5.02E-01	Spleen
ALCC	ENSG00000161996.18	WDR90	1.54	0.01	1.23E-01	0.03	0.21	1.53E-10	25	78	78	5.02E-01	Spleen
ALCC	ENSG00000197822.10	OCLN	-1.54	-0.03	1.23E-01	0.00	0.28	3.52E-14	3	4	4	5.02E-01	Spleen
ALCC	ENSG00000188352.12	FOCAD	1.54	0.09	1.23E-01	0.00	0.09	7.37E-05	3	8	8	5.02E-01	Spleen
ALCC	ENSG00000145860.11	RNF145	-1.54	-0.02	1.23E-01	0.00	0.05	2.03E-03	24	56	56	5.03E-01	Spleen
ALCC	ENSG00000137960.5	GIPC2	-1.54	-0.01	1.23E-01	0.03	0.34	3.67E-18	13	26	26	5.03E-01	Spleen
ALCC	ENSG00000108679.12	LGALS3BP	1.54	0.02	1.23E-01	0.01	0.04	7.15E-03	23	57	57	5.03E-01	Spleen
ALCC	ENSG00000110203.8	FOLR3	-1.54	-0.01	1.23E-01	0.06	0.40	1.19E-21	17	38	38	5.04E-01	Spleen
ALCC	ENSG00000196268.11	ZNF493	1.54	0.01	1.23E-01	0.02	0.33	2.92E-17	26	62	62	5.04E-01	Spleen
ALCC	ENSG00000171793.13	CTPS1	1.54	0.11	1.24E-01	0.00	0.05	3.92E-03	8	17	17	5.04E-01	Spleen
ALCC	ENSG00000174871.10	CNIH2	-1.54	-0.01	1.24E-01	0.01	0.08	1.85E-04	32	51	51	5.04E-01	Spleen
ALCC	ENSG00000251209.7	LINC00923	-1.54	-0.02	1.24E-01	0.00	0.03	2.56E-02	10	24	24	5.04E-01	Spleen
ALCC	ENSG00000110328.5	GALNT18	-1.54	-0.02	1.24E-01	0.00	0.02	4.64E-02	4	10	10	5.04E-01	Spleen
ALCC	ENSG00000152689.17	RASGRP3	1.54	0.01	1.24E-01	0.02	0.28	3.45E-14	5	8	8	5.04E-01	Spleen
ALCC	ENSG00000256806.5	C17orf100	-1.54	-0.02	1.24E-01	0.01	0.13	1.37E-06	8	10	10	5.04E-01	Spleen
ALCC	ENSG00000092295.11	TGM1	-1.54	-0.05	1.24E-01	0.00	0.35	1.53E-18	7	17	17	5.05E-01	Spleen
ALCC	ENSG00000177034.14	MTX3	-1.54	-0.01	1.25E-01	0.01	0.23	2.24E-11	25	46	46	5.05E-01	Spleen
ALCC	ENSG00000137869.14	CYP19A1	1.54	0.02	1.25E-01	0.01	0.04	2.41E-03	7	9	9	5.05E-01	Spleen
ALCC	ENSG00000165568.17	AKR1E2	1.53	0.03	1.25E-01	0.00	0.05	2.35E-03	3	13	13	5.07E-01	Spleen
ALCC	ENSG00000139433.9	GLTP	1.53	0.02	1.25E-01	0.01	0.09	6.21E-05	8	14	14	5.07E-01	Spleen
ALCC	ENSG00000119965.12	C10orf88	1.53	0.01	1.25E-01	0.02	0.14	1.87E-07	22	45	45	5.07E-01	Spleen
ALCC	ENSG00000107771.15	CCSER2	1.53	0.01	1.25E-01	0.01	0.19	6.31E-10	36	54	54	5.07E-01	Spleen
ALCC	ENSG00000161203.13	AP2M1	-1.53	-0.05	1.26E-01	0.00	0.03	3.78E-02	16	34	34	5.09E-01	Spleen
ALCC	ENSG00000060762.18	MPC1	-1.53	-0.05	1.26E-01	0.00	0.06	1.73E-03	8	12	12	5.09E-01	Spleen
ALCC	ENSG00000127314.17	RAP1B	1.53	0.03	1.26E-01	0.00	0.06	1.19E-03	8	13	13	5.09E-01	Spleen
ALCC	ENSG00000111860.13	CEP85L	-1.53	-0.02	1.26E-01	0.00	0.07	4.23E-04	51	74	74	5.09E-01	Spleen
ALCC	ENSG00000117505.12	DR1	-1.53	-0.04	1.26E-01	0.00	0.14	2.28E-07	5	12	12	5.09E-01	Spleen
ALCC	ENSG00000148484.17	RSU1	-1.53	-0.03	1.27E-01	0.00	0.05	2.78E-03	24	36	36	5.09E-01	Spleen
ALCC	ENSG00000116205.12	TCEANC2	1.53	0.02	1.27E-01	0.01	0.13	2.82E-07	2	3	3	5.10E-01	Spleen
ALCC	ENSG00000103264.17	FBXO31	1.53	0.02	1.27E-01	0.01	0.13	4.59E-07	2	3	3	5.10E-01	Spleen
ALCC	ENSG00000166704.11	ZNF606	1.52	0.06	1.28E-01	0.00	0.05	1.64E-03	6	12	12	5.12E-01	Spleen
ALCC	ENSG00000161609.9	CCDC155	1.52	0.01	1.28E-01	0.02	0.04	5.14E-03	5	11	11	5.12E-01	Spleen
ALCC	ENSG00000182670.13	TTC3	-1.52	-0.01	1.28E-01	0.04	0.50	6.09E-30	29	37	37	5.12E-01	Spleen
ALCC	ENSG00000167136.6	ENDOG	-1.52	-0.04	1.28E-01	0.00	0.03	1.80E-02	6	16	16	5.13E-01	Spleen
ALCC	ENSG00000177030.16	DEAF1	1.52	0.01	1.28E-01	0.01	0.12	1.70E-06	21	36	36	5.14E-01	Spleen
ALCC	ENSG00000122386.10	ZNF205	1.52	0.01	1.28E-01	0.01	0.18	5.36E-09	14	20	20	5.14E-01	Spleen
ALCC	ENSG00000139505.11	MTMR6	1.52	0.05	1.29E-01	0.00	0.03	3.55E-02	17	22	22	5.14E-01	Spleen
ALCC	ENSG00000090006.17	LTBP4	1.52	0.02	1.29E-01	0.01	0.10	2.07E-05	12	19	19	5.14E-01	Spleen
ALCC	ENSG00000203791.14	METTL10	-1.52	-0.01	1.29E-01	0.01	0.24	3.74E-12	12	34	34	5.14E-01	Spleen
ALCC	ENSG00000113249.12	HAVCR1	-1.52	-0.01	1.29E-01	0.01	0.06	1.49E-03	35	60	60	5.14E-01	Spleen
ALCC	ENSG00000160321.14	ZNF208	1.52	0.08	1.29E-01	0.00	0.07	5.57E-04	12	36	36	5.15E-01	Spleen
ALCC	ENSG00000125247.15	TMTC4	1.52	0.00	1.29E-01	0.08	0.36	4.14E-19	13	23	23	5.15E-01	Spleen
ALCC	ENSG00000115290.9	GRB14	-1.52	-0.01	1.29E-01	0.01	0.13	8.39E-07	12	29	29	5.15E-01	Spleen
ALCC	ENSG00000185909.14	KLHDC8B	-1.52	-0.02	1.30E-01	0.00	0.04	7.59E-03	10	22	22	5.15E-01	Spleen
ALCC	ENSG00000204920.10	ZNF155	-1.52	0.00	1.30E-01	0.07	0.26	4.98E-13	25	52	52	5.15E-01	Spleen
ALCC	ENSG00000163945.15	UVSSA	-1.51	-0.01	1.30E-01	0.06	0.36	4.08E-19	32	43	43	5.15E-01	Spleen
ALCC	ENSG00000188511.12	C22orf34	1.51	0.03	1.30E-01	0.00	0.29	1.08E-14	9	33	33	5.15E-01	Spleen
ALCC	ENSG00000240344.8	PPIL3	1.51	0.00	1.30E-01	0.17	0.53	2.14E-33	41	52	52	5.16E-01	Spleen
ALCC	ENSG00000180422.3	LINC00304	1.51	0.01	1.31E-01	0.01	0.05	4.75E-03	19	44	44	5.18E-01	Spleen
ALCC	ENSG00000132471.11	WBP2	-1.51	-0.02	1.31E-01	0.01	0.04	6.68E-03	28	33	33	5.18E-01	Spleen
ALCC	ENSG00000103111.14	MON1B	-1.51	-0.04	1.31E-01	0.00	0.04	1.46E-02	24	34	34	5.18E-01	Spleen
ALCC	ENSG00000156113.22	KCNMA1	-1.51	-0.02	1.31E-01	0.01	0.29	4.06E-15	26	58	58	5.18E-01	Spleen
ALCC	ENSG00000153982.10	GDPD1	-1.51	-0.02	1.31E-01	0.01	0.04	1.44E-02	14	35	35	5.18E-01	Spleen
ALCC	ENSG00000104524.13	PYCRL	1.51	0.09	1.31E-01	0.00	0.13	1.11E-06	2	10	10	5.18E-01	Spleen
ALCC	ENSG00000100243.20	CYB5R3	1.51	0.04	1.31E-01	0.00	0.07	3.63E-04	11	39	39	5.18E-01	Spleen
ALCC	ENSG00000254367.5	RP11-211C9.1	-1.51	-0.01	1.31E-01	0.04	0.15	1.88E-07	18	37	37	5.18E-01	Spleen
ALCC	ENSG00000132182.11	NUP210	-1.51	-0.20	1.32E-01	0.00	0.07	5.10E-04	2	17	17	5.20E-01	Spleen
ALCC	ENSG00000274286.1	ADRA2B	1.50	0.01	1.33E-01	0.01	0.17	8.61E-09	10	19	19	5.22E-01	Spleen
ALCC	ENSG00000075131.9	TIPIN	-1.50	-0.03	1.33E-01	0.00	0.11	3.91E-06	32	41	41	5.22E-01	Spleen
ALCC	ENSG00000088812.17	ATRN	1.50	0.01	1.33E-01	0.01	0.27	1.50E-13	22	29	29	5.22E-01	Spleen
ALCC	ENSG00000015676.17	NUDCD3	-1.50	-0.01	1.33E-01	0.01	0.25	1.43E-12	6	15	15	5.22E-01	Spleen
ALCC	ENSG00000117528.11	ABCD3	1.50	0.06	1.33E-01	0.00	0.18	6.57E-09	7	23	23	5.22E-01	Spleen
ALCC	ENSG00000246898.1	LINC00920	-1.50	-0.01	1.33E-01	0.01	0.26	1.65E-13	35	43	43	5.22E-01	Spleen
ALCC	ENSG00000189229.10	AC069277.2	1.50	0.02	1.34E-01	0.00	0.09	5.70E-05	13	19	19	5.23E-01	Spleen
ALCC	ENSG00000170464.9	DNAJC18	1.50	0.01	1.34E-01	0.01	0.25	2.63E-12	15	22	22	5.23E-01	Spleen
ALCC	ENSG00000213203.2	GIMAP1	1.50	0.02	1.34E-01	0.00	0.11	4.08E-06	25	33	33	5.23E-01	Spleen
ALCC	ENSG00000157152.16	SYN2	-1.50	-0.01	1.34E-01	0.04	0.33	5.03E-17	33	78	78	5.23E-01	Spleen
ALCC	ENSG00000149260.15	CAPN5	-1.50	-0.02	1.34E-01	0.00	0.34	1.62E-17	7	26	26	5.23E-01	Spleen
ALCC	ENSG00000198892.6	SHISA4	1.50	0.03	1.34E-01	0.00	0.12	4.59E-06	16	32	32	5.23E-01	Spleen
ALCC	ENSG00000128872.9	TMOD2	-1.50	-0.05	1.34E-01	0.00	0.03	3.70E-02	2	7	7	5.23E-01	Spleen
ALCC	ENSG00000185811.16	IKZF1	1.50	0.05	1.34E-01	0.00	0.03	1.55E-02	16	22	22	5.23E-01	Spleen
ALCC	ENSG00000242612.6	DECR2	-1.50	-0.01	1.35E-01	0.02	0.41	3.92E-24	5	14	14	5.23E-01	Spleen
ALCC	ENSG00000196981.3	WDR5B	1.50	0.01	1.35E-01	0.01	0.12	2.57E-06	10	22	22	5.23E-01	Spleen
ALCC	ENSG00000168826.15	ZBTB49	1.50	0.02	1.35E-01	0.00	0.17	1.01E-08	1	13	13	5.23E-01	Spleen
ALCC	ENSG00000169231.13	THBS3	-1.50	-0.01	1.35E-01	0.01	0.24	3.86E-12	9	28	28	5.23E-01	Spleen
ALCC	ENSG00000203896.9	LIME1	-1.50	-0.02	1.35E-01	0.00	0.19	1.92E-09	8	15	15	5.23E-01	Spleen
ALCC	ENSG00000269343.6	ZNF587B	-1.50	-0.02	1.35E-01	0.00	0.06	6.18E-04	24	50	50	5.23E-01	Spleen
ALCC	ENSG00000005801.16	ZNF195	-1.49	-0.04	1.35E-01	0.00	0.21	1.28E-10	4	18	18	5.24E-01	Spleen
ALCC	ENSG00000106665.15	CLIP2	-1.49	-0.02	1.35E-01	0.01	0.11	1.15E-05	7	28	28	5.25E-01	Spleen
ALCC	ENSG00000172113.8	NME6	-1.49	-0.01	1.36E-01	0.02	0.09	9.92E-05	25	27	27	5.25E-01	Spleen
ALCC	ENSG00000268601.1	AC115522.3	1.49	0.02	1.36E-01	0.01	0.07	6.90E-04	26	30	30	5.25E-01	Spleen
ALCC	ENSG00000198771.10	RCSD1	-1.49	-0.05	1.36E-01	0.00	0.12	4.11E-06	10	22	22	5.25E-01	Spleen
ALCC	ENSG00000165861.13	ZFYVE1	-1.49	-0.01	1.37E-01	0.01	0.05	3.15E-03	24	98	98	5.27E-01	Spleen
ALCC	ENSG00000104427.11	ZC2HC1A	-1.49	-0.03	1.37E-01	0.00	0.08	1.18E-04	32	33	33	5.27E-01	Spleen
ALCC	ENSG00000169926.10	KLF13	1.49	0.04	1.37E-01	0.00	0.04	8.52E-03	26	40	40	5.27E-01	Spleen
ALCC	ENSG00000008516.16	MMP25	-1.49	-0.04	1.37E-01	0.00	0.08	1.20E-04	9	39	39	5.27E-01	Spleen
ALCC	ENSG00000282890.1	RP11-460M2.1	-1.49	-0.02	1.37E-01	0.00	0.29	8.26E-15	26	47	47	5.27E-01	Spleen
ALCC	ENSG00000100814.17	CCNB1IP1	1.49	0.02	1.37E-01	0.00	0.10	1.11E-05	14	23	23	5.28E-01	Spleen
ALCC	ENSG00000276070.4	CCL4L2	-1.49	-0.07	1.37E-01	0.00	0.03	3.32E-02	1	17	17	5.28E-01	Spleen
ALCC	ENSG00000197183.14	NOL4L	1.49	0.03	1.37E-01	0.00	0.08	1.49E-04	5	28	28	5.28E-01	Spleen
ALCC	ENSG00000130695.14	CEP85	1.49	0.05	1.37E-01	0.00	0.14	8.45E-07	5	16	16	5.28E-01	Spleen
ALCC	ENSG00000087008.15	ACOX3	1.48	0.02	1.38E-01	0.00	0.06	1.28E-03	8	13	13	5.29E-01	Spleen
ALCC	ENSG00000228778.2	RP11-129J12.1	-1.48	0.00	1.38E-01	0.07	0.23	1.46E-11	21	27	27	5.29E-01	Spleen
ALCC	ENSG00000136404.15	TM6SF1	-1.48	-0.06	1.38E-01	0.00	0.20	7.64E-10	8	15	15	5.29E-01	Spleen
ALCC	ENSG00000163702.18	IL17RC	-1.48	-0.01	1.38E-01	0.01	0.24	4.63E-12	10	13	13	5.29E-01	Spleen
ALCC	ENSG00000198646.13	NCOA6	1.48	0.01	1.38E-01	0.01	0.05	2.26E-03	31	45	45	5.29E-01	Spleen
ALCC	ENSG00000172457.5	OR9G4	1.48	0.02	1.38E-01	0.00	0.03	2.86E-02	3	9	9	5.29E-01	Spleen
ALCC	ENSG00000247315.3	ZCCHC3	1.48	0.09	1.39E-01	0.00	0.09	9.06E-05	2	4	4	5.30E-01	Spleen
ALCC	ENSG00000160678.11	S100A1	-1.48	-0.01	1.39E-01	0.01	0.07	4.87E-04	8	9	9	5.30E-01	Spleen
ALCC	ENSG00000170122.5	FOXD4	-1.48	-0.02	1.39E-01	0.01	0.19	9.56E-11	17	40	40	5.30E-01	Spleen
ALCC	ENSG00000171503.11	ETFDH	1.48	0.01	1.39E-01	0.04	0.20	5.93E-10	36	55	55	5.31E-01	Spleen
ALCC	ENSG00000108515.17	ENO3	-1.48	-0.03	1.39E-01	0.00	0.05	2.65E-03	17	90	90	5.31E-01	Spleen
ALCC	ENSG00000182325.10	FBXL6	-1.48	-0.04	1.40E-01	0.00	0.44	1.06E-24	5	32	32	5.31E-01	Spleen
ALCC	ENSG00000163618.17	CADPS	-1.48	-0.02	1.40E-01	0.01	0.19	4.22E-10	19	65	65	5.31E-01	Spleen
ALCC	ENSG00000110025.12	SNX15	1.48	0.02	1.40E-01	0.00	0.06	7.40E-04	5	7	7	5.31E-01	Spleen
ALCC	ENSG00000197457.9	STMN3	1.48	0.03	1.40E-01	0.00	0.03	2.67E-02	10	24	24	5.31E-01	Spleen
ALCC	ENSG00000026950.16	BTN3A1	1.48	0.01	1.40E-01	0.04	0.32	4.20E-17	62	65	65	5.31E-01	Spleen
ALCC	ENSG00000099785.10	2-Mar	1.48	0.01	1.40E-01	0.03	0.39	1.09E-20	25	41	41	5.31E-01	Spleen
ALCC	ENSG00000167325.14	RRM1	-1.48	-0.03	1.40E-01	0.00	0.12	4.44E-06	16	37	37	5.31E-01	Spleen
ALCC	ENSG00000176994.10	SMCR8	1.48	0.44	1.40E-01	0.00	0.08	2.31E-04	2	11	11	5.31E-01	Spleen
ALCC	ENSG00000251615.3	RP11-774O3.3	-1.48	-0.01	1.40E-01	0.01	0.24	4.86E-12	22	73	73	5.31E-01	Spleen
ALCC	ENSG00000129295.8	LRRC6	1.47	0.01	1.40E-01	0.01	0.24	1.30E-12	12	19	19	5.32E-01	Spleen
ALCC	ENSG00000114473.13	IQCG	-1.47	-0.01	1.41E-01	0.01	0.15	1.97E-07	15	30	30	5.32E-01	Spleen
ALCC	ENSG00000156398.12	SFXN2	1.47	0.01	1.41E-01	0.01	0.09	4.44E-05	16	16	16	5.32E-01	Spleen
ALCC	ENSG00000124614.13	RPS10	1.47	0.04	1.41E-01	0.00	0.07	2.93E-04	3	4	4	5.32E-01	Spleen
ALCC	ENSG00000135919.12	SERPINE2	1.47	0.01	1.41E-01	0.01	0.18	7.97E-09	9	23	23	5.33E-01	Spleen
ALCC	ENSG00000198300.12	PEG3	-1.47	-0.02	1.41E-01	0.00	0.05	2.03E-03	7	15	15	5.33E-01	Spleen
ALCC	ENSG00000117298.14	ECE1	1.47	0.04	1.41E-01	0.00	0.04	1.16E-02	6	7	7	5.33E-01	Spleen
ALCC	ENSG00000176783.14	RUFY1	-1.47	-0.03	1.42E-01	0.00	0.08	1.50E-04	7	14	14	5.34E-01	Spleen
ALCC	ENSG00000177875.4	CCDC184	-1.47	-0.01	1.42E-01	0.01	0.02	4.15E-02	67	88	88	5.34E-01	Spleen
ALCC	ENSG00000179057.13	IGSF22	-1.47	-0.01	1.42E-01	0.04	0.15	1.39E-07	16	41	41	5.34E-01	Spleen
ALCC	ENSG00000138381.9	ASNSD1	1.47	0.02	1.42E-01	0.01	0.25	3.10E-13	16	21	21	5.34E-01	Spleen
ALCC	ENSG00000071073.12	MGAT4A	1.47	0.04	1.42E-01	0.00	0.03	1.80E-02	5	17	17	5.34E-01	Spleen
ALCC	ENSG00000174775.16	HRAS	1.47	0.02	1.42E-01	0.01	0.15	8.64E-08	2	2	2	5.34E-01	Spleen
ALCC	ENSG00000180543.4	TSPYL5	-1.47	-0.01	1.42E-01	0.02	0.11	9.71E-06	15	24	24	5.34E-01	Spleen
ALCC	ENSG00000164172.18	MOCS2	-1.47	-0.04	1.42E-01	0.00	0.09	4.60E-05	6	10	10	5.34E-01	Spleen
ALCC	ENSG00000157833.12	GAREM2	-1.47	-0.02	1.43E-01	0.01	0.16	3.63E-08	8	16	16	5.34E-01	Spleen
ALCC	ENSG00000166451.13	CENPN	1.47	0.02	1.43E-01	0.00	0.17	2.57E-08	20	29	29	5.34E-01	Spleen
ALCC	ENSG00000198538.10	ZNF28	1.47	0.05	1.43E-01	0.00	0.08	1.08E-04	6	12	12	5.34E-01	Spleen
ALCC	ENSG00000080166.15	DCT	-1.47	-0.01	1.43E-01	0.01	0.06	1.73E-03	22	45	45	5.34E-01	Spleen
ALCC	ENSG00000167094.15	TTC16	1.47	0.01	1.43E-01	0.01	0.04	4.89E-03	16	30	30	5.34E-01	Spleen
ALCC	ENSG00000171298.12	GAA	1.47	0.01	1.43E-01	0.02	0.48	2.09E-28	9	17	17	5.34E-01	Spleen
ALCC	ENSG00000105186.15	ANKRD27	1.46	0.01	1.43E-01	0.02	0.18	2.18E-09	9	10	10	5.35E-01	Spleen
ALCC	ENSG00000149089.12	APIP	-1.46	0.00	1.43E-01	0.19	0.66	4.39E-49	30	44	44	5.35E-01	Spleen
ALCC	ENSG00000231500.6	RPS18	1.46	0.01	1.43E-01	0.01	0.16	7.85E-08	6	6	6	5.35E-01	Spleen
ALCC	ENSG00000226383.6	LINC01876	-1.46	-0.04	1.44E-01	0.00	0.05	2.24E-03	4	9	9	5.35E-01	Spleen
ALCC	ENSG00000095906.16	NUBP2	-1.46	-10.03	1.44E-01	0.00	0.10	1.93E-05	3	13	13	5.35E-01	Spleen
ALCC	ENSG00000119231.10	SENP5	-1.46	-0.03	1.44E-01	0.00	0.08	1.30E-04	6	18	18	5.35E-01	Spleen
ALCC	ENSG00000105146.12	AURKC	1.46	0.01	1.44E-01	0.05	0.13	7.87E-07	17	33	33	5.35E-01	Spleen
ALCC	ENSG00000129595.12	EPB41L4A	1.46	0.05	1.44E-01	0.00	0.15	1.10E-07	8	17	17	5.36E-01	Spleen
ALCC	ENSG00000122008.15	POLK	1.46	0.04	1.45E-01	0.00	0.09	7.51E-05	7	11	11	5.39E-01	Spleen
ALCC	ENSG00000143036.16	SLC44A3	-1.46	-0.15	1.45E-01	0.00	0.12	2.24E-06	2	20	20	5.39E-01	Spleen
ALCC	ENSG00000105699.16	LSR	-1.46	-0.01	1.46E-01	0.01	0.10	2.43E-05	23	37	37	5.40E-01	Spleen
ALCC	ENSG00000187862.11	TTC24	1.45	0.00	1.46E-01	0.10	0.49	1.16E-28	26	60	60	5.40E-01	Spleen
ALCC	ENSG00000113456.18	RAD1	1.45	0.06	1.46E-01	0.00	0.03	3.92E-02	7	16	16	5.40E-01	Spleen
ALCC	ENSG00000214226.8	C17orf67	1.45	0.06	1.46E-01	0.00	0.03	1.88E-02	4	34	34	5.40E-01	Spleen
ALCC	ENSG00000169490.16	TM2D2	-1.45	-0.03	1.47E-01	0.00	0.03	2.93E-02	17	23	23	5.40E-01	Spleen
ALCC	ENSG00000243811.8	APOBEC3D	-1.45	-0.08	1.47E-01	0.00	0.09	5.44E-05	4	23	23	5.40E-01	Spleen
ALCC	ENSG00000204237.4	OXLD1	-1.45	-0.03	1.47E-01	0.00	0.15	2.61E-07	29	71	71	5.40E-01	Spleen
ALCC	ENSG00000138095.18	LRPPRC	-1.45	-0.04	1.47E-01	0.00	0.12	3.62E-06	30	51	51	5.40E-01	Spleen
ALCC	ENSG00000204792.2	LINC01291	-1.45	-0.01	1.47E-01	0.02	0.52	1.74E-31	12	40	40	5.40E-01	Spleen
ALCC	ENSG00000159958.6	TNFRSF13C	1.45	0.03	1.47E-01	0.00	0.08	1.33E-04	13	17	17	5.40E-01	Spleen
ALCC	ENSG00000176148.15	TCP11L1	1.45	0.04	1.47E-01	0.00	0.21	2.19E-10	11	32	32	5.40E-01	Spleen
ALCC	ENSG00000100336.17	APOL4	1.45	0.01	1.47E-01	0.03	0.24	2.39E-12	9	17	17	5.40E-01	Spleen
ALCC	ENSG00000176055.9	MBLAC2	1.45	0.04	1.47E-01	0.00	0.05	2.64E-03	19	27	27	5.40E-01	Spleen
ALCC	ENSG00000115947.13	ORC4	1.45	0.02	1.47E-01	0.00	0.08	1.71E-04	18	22	22	5.40E-01	Spleen
ALCC	ENSG00000158106.13	RHPN1	1.45	0.03	1.47E-01	0.00	0.02	4.52E-02	7	12	12	5.40E-01	Spleen
ALCC	ENSG00000278740.1	RP11-147L13.14	1.45	0.01	1.47E-01	0.02	0.16	7.53E-08	8	13	13	5.40E-01	Spleen
ALCC	ENSG00000117009.11	KMO	1.45	0.02	1.47E-01	0.00	0.03	1.75E-02	19	57	57	5.41E-01	Spleen
ALCC	ENSG00000138744.14	NAAA	1.45	0.01	1.48E-01	0.02	0.22	9.98E-11	46	77	77	5.42E-01	Spleen
ALCC	ENSG00000103512.14	NOMO1	1.45	0.03	1.48E-01	0.00	0.07	4.02E-04	2	5	5	5.42E-01	Spleen
ALCC	ENSG00000166548.15	TK2	-1.45	-0.01	1.48E-01	0.01	0.16	3.06E-08	31	37	37	5.42E-01	Spleen
ALCC	ENSG00000151632.17	AKR1C2	-1.45	0.00	1.48E-01	0.16	0.39	2.39E-21	12	18	18	5.42E-01	Spleen
ALCC	ENSG00000165699.13	TSC1	-1.44	-0.02	1.49E-01	0.01	0.11	4.65E-06	12	15	15	5.43E-01	Spleen
ALCC	ENSG00000112232.8	KHDRBS2	1.44	0.02	1.49E-01	0.00	0.08	2.00E-04	8	14	14	5.43E-01	Spleen
ALCC	ENSG00000139714.12	MORN3	1.44	0.01	1.49E-01	0.03	0.24	5.09E-12	13	20	20	5.43E-01	Spleen
ALCC	ENSG00000197079.8	KRT35	1.44	0.01	1.49E-01	0.01	0.06	1.35E-03	10	15	15	5.43E-01	Spleen
ALCC	ENSG00000180988.2	OR52N2	-1.44	0.00	1.49E-01	0.09	0.33	1.44E-16	18	29	29	5.43E-01	Spleen
ALCC	ENSG00000185736.15	ADARB2	-1.44	-0.04	1.49E-01	0.00	0.47	1.37E-27	13	26	26	5.43E-01	Spleen
ALCC	ENSG00000183036.10	PCP4	-1.44	-0.05	1.49E-01	0.00	0.03	2.50E-02	1	9	9	5.43E-01	Spleen
ALCC	ENSG00000134375.10	TIMM17A	-1.44	-0.03	1.49E-01	0.00	0.10	3.75E-05	22	59	59	5.43E-01	Spleen
ALCC	ENSG00000018699.11	TTC27	-1.44	-0.12	1.49E-01	0.00	0.03	1.94E-02	5	11	11	5.43E-01	Spleen
ALCC	ENSG00000179674.3	ARL14	-1.44	-0.02	1.49E-01	0.01	0.03	3.66E-02	9	19	19	5.43E-01	Spleen
ALCC	ENSG00000244414.6	CFHR1	1.44	0.15	1.49E-01	0.00	0.44	6.68E-25	9	22	22	5.43E-01	Spleen
ALCC	ENSG00000253317.1	RP11-142A23.1	1.44	0.01	1.50E-01	0.01	0.04	6.68E-03	4	6	6	5.44E-01	Spleen
ALCC	ENSG00000278090.1	RP11-6O2.2	1.44	0.03	1.50E-01	0.00	0.03	2.41E-02	15	33	33	5.44E-01	Spleen
ALCC	ENSG00000109911.18	ELP4	1.44	0.11	1.50E-01	0.00	0.02	4.79E-02	4	6	6	5.45E-01	Spleen
ALCC	ENSG00000184517.11	ZFP1	-1.44	-0.01	1.50E-01	0.04	0.27	1.56E-13	50	79	79	5.45E-01	Spleen
ALCC	ENSG00000133302.12	SLF1	1.44	0.01	1.51E-01	0.01	0.11	1.17E-05	24	32	32	5.45E-01	Spleen
ALCC	ENSG00000131042.14	LILRB2	-1.44	-0.03	1.51E-01	0.00	0.04	1.20E-02	4	13	13	5.45E-01	Spleen
ALCC	ENSG00000123146.19	ADGRE5	1.44	0.03	1.51E-01	0.00	0.03	2.13E-02	1	3	3	5.45E-01	Spleen
ALCC	ENSG00000118473.21	SGIP1	-1.44	-0.01	1.51E-01	0.05	0.06	1.19E-03	75	145	145	5.45E-01	Spleen
ALCC	ENSG00000143951.15	WDPCP	-1.44	-0.06	1.51E-01	0.00	0.07	4.46E-04	8	92	92	5.45E-01	Spleen
ALCC	ENSG00000108384.14	RAD51C	1.44	0.01	1.51E-01	0.01	0.25	5.70E-13	23	34	34	5.45E-01	Spleen
ALCC	ENSG00000160200.17	CBS	1.44	0.01	1.51E-01	0.05	0.22	1.24E-10	12	17	17	5.45E-01	Spleen
ALCC	ENSG00000155893.12	PXYLP1	-1.43	-0.02	1.52E-01	0.00	0.28	1.58E-14	16	30	30	5.45E-01	Spleen
ALCC	ENSG00000100109.16	TFIP11	1.43	0.01	1.52E-01	0.02	0.19	1.58E-09	44	103	103	5.45E-01	Spleen
ALCC	ENSG00000144659.10	SLC25A38	1.43	0.04	1.52E-01	0.00	0.02	4.70E-02	11	27	27	5.45E-01	Spleen
ALCC	ENSG00000166664.13	CHRFAM7A	1.43	0.04	1.52E-01	0.00	0.07	4.95E-04	4	9	9	5.45E-01	Spleen
ALCC	ENSG00000184792.15	OSBP2	-1.43	-0.02	1.52E-01	0.00	0.09	3.22E-05	23	37	37	5.45E-01	Spleen
ALCC	ENSG00000152348.15	ATG10	-1.43	-0.01	1.52E-01	0.04	0.35	2.72E-19	35	56	56	5.45E-01	Spleen
ALCC	ENSG00000103479.15	RBL2	-1.43	0.00	1.52E-01	0.08	0.63	3.63E-45	35	43	43	5.45E-01	Spleen
ALCC	ENSG00000166508.17	MCM7	1.43	0.02	1.52E-01	0.00	0.09	5.96E-05	10	23	23	5.45E-01	Spleen
ALCC	ENSG00000185518.11	SV2B	1.43	0.01	1.52E-01	0.01	0.11	1.36E-05	6	14	14	5.45E-01	Spleen
ALCC	ENSG00000134256.12	CD101	1.43	0.01	1.52E-01	0.03	0.18	2.25E-09	4	11	11	5.45E-01	Spleen
ALCC	ENSG00000163406.10	SLC15A2	1.43	0.01	1.52E-01	0.01	0.23	2.18E-11	37	39	39	5.45E-01	Spleen
ALCC	ENSG00000270127.2	RP11-526I2.5	-1.43	0.00	1.53E-01	0.12	0.67	3.02E-50	17	41	41	5.47E-01	Spleen
ALCC	ENSG00000134489.6	HRH4	1.43	0.00	1.53E-01	0.10	0.31	9.50E-16	12	26	26	5.47E-01	Spleen
ALCC	ENSG00000078579.8	FGF20	1.43	0.01	1.53E-01	0.02	0.19	1.72E-09	8	26	26	5.47E-01	Spleen
ALCC	ENSG00000146535.13	GNA12	-1.43	-0.01	1.53E-01	0.03	0.25	7.32E-13	22	33	33	5.47E-01	Spleen
ALCC	ENSG00000143324.13	XPR1	1.43	0.03	1.53E-01	0.00	0.05	2.58E-03	12	23	23	5.47E-01	Spleen
ALCC	ENSG00000228049.7	POLR2J2	1.43	0.01	1.53E-01	0.02	0.16	8.98E-09	10	29	29	5.47E-01	Spleen
ALCC	ENSG00000006282.20	SPATA20	1.43	0.00	1.54E-01	0.14	0.66	7.70E-48	28	63	63	5.47E-01	Spleen
ALCC	ENSG00000122543.10	OCM	1.43	0.02	1.54E-01	0.01	0.06	1.68E-03	5	10	10	5.47E-01	Spleen
ALCC	ENSG00000214309.4	MBLAC1	1.43	0.00	1.54E-01	0.05	0.23	3.18E-11	13	24	24	5.48E-01	Spleen
ALCC	ENSG00000106397.11	PLOD3	1.42	0.05	1.54E-01	0.00	0.03	2.30E-02	15	20	20	5.48E-01	Spleen
ALCC	ENSG00000166147.13	FBN1	1.42	0.08	1.54E-01	0.00	0.08	1.12E-04	2	5	5	5.48E-01	Spleen
ALCC	ENSG00000172350.9	ABCG4	1.42	0.01	1.54E-01	0.01	0.07	7.73E-04	7	14	14	5.48E-01	Spleen
ALCC	ENSG00000136213.9	CHST12	-1.42	-0.01	1.54E-01	0.01	0.09	5.72E-05	6	10	10	5.48E-01	Spleen
ALCC	ENSG00000067057.16	PFKP	1.42	0.09	1.55E-01	0.00	0.13	1.45E-06	12	28	28	5.48E-01	Spleen
ALCC	ENSG00000114030.12	KPNA1	-1.42	-0.03	1.55E-01	0.00	0.03	1.72E-02	13	16	16	5.48E-01	Spleen
ALCC	ENSG00000197841.14	ZNF181	1.42	0.02	1.55E-01	0.00	0.23	1.05E-11	4	11	11	5.49E-01	Spleen
ALCC	ENSG00000134283.17	PPHLN1	1.42	0.03	1.56E-01	0.00	0.05	2.72E-03	26	33	33	5.51E-01	Spleen
ALCC	ENSG00000100504.16	PYGL	1.42	0.02	1.56E-01	0.00	0.04	1.00E-02	24	62	62	5.51E-01	Spleen
ALCC	ENSG00000172239.13	PAIP1	1.42	0.10	1.56E-01	0.00	0.04	1.47E-02	9	12	12	5.53E-01	Spleen
ALCC	ENSG00000141551.14	CSNK1D	1.42	0.02	1.57E-01	0.00	0.02	4.89E-02	22	42	42	5.53E-01	Spleen
ALCC	ENSG00000187775.16	DNAH17	1.42	0.05	1.57E-01	0.00	0.02	4.45E-02	9	15	15	5.53E-01	Spleen
ALCC	ENSG00000136003.15	ISCU	-1.42	-0.01	1.57E-01	0.00	0.18	2.61E-09	35	50	50	5.53E-01	Spleen
ALCC	ENSG00000153317.14	ASAP1	1.42	0.01	1.57E-01	0.01	0.09	8.71E-05	25	38	38	5.53E-01	Spleen
ALCC	ENSG00000166164.15	BRD7	-1.42	-0.01	1.57E-01	0.01	0.15	1.28E-07	7	15	15	5.53E-01	Spleen
ALCC	ENSG00000166847.9	DCTN5	-1.41	0.00	1.57E-01	0.16	0.53	2.19E-33	18	23	23	5.53E-01	Spleen
ALCC	ENSG00000111554.14	MDM1	-1.41	-0.02	1.57E-01	0.00	0.13	8.68E-07	26	43	43	5.53E-01	Spleen
ALCC	ENSG00000134369.15	NAV1	1.41	0.05	1.57E-01	0.00	0.05	4.19E-03	5	9	9	5.53E-01	Spleen
ALCC	ENSG00000159840.15	ZYX	-1.41	-0.01	1.57E-01	0.01	0.19	4.95E-10	3	3	3	5.53E-01	Spleen
ALCC	ENSG00000101307.15	SIRPB1	-1.41	-0.01	1.58E-01	0.04	0.38	1.98E-20	5	17	17	5.53E-01	Spleen
ALCC	ENSG00000138030.12	KHK	-1.41	-0.01	1.58E-01	0.04	0.14	2.30E-07	20	24	24	5.54E-01	Spleen
ALCC	ENSG00000125246.15	CLYBL	-1.41	-0.03	1.58E-01	0.00	0.07	4.46E-04	9	19	19	5.54E-01	Spleen
ALCC	ENSG00000183196.8	CHST6	1.41	0.01	1.58E-01	0.04	0.03	3.78E-02	44	75	75	5.54E-01	Spleen
ALCC	ENSG00000246067.7	RAB30-AS1	1.41	0.02	1.58E-01	0.00	0.05	2.54E-03	5	19	19	5.54E-01	Spleen
ALCC	ENSG00000073417.14	PDE8A	1.41	0.03	1.58E-01	0.00	0.05	3.10E-03	28	38	38	5.54E-01	Spleen
ALCC	ENSG00000015413.9	DPEP1	-1.41	-0.02	1.58E-01	0.00	0.07	4.42E-04	6	13	13	5.54E-01	Spleen
ALCC	ENSG00000105668.7	UPK1A	-1.41	0.00	1.59E-01	0.08	0.15	1.65E-07	28	50	50	5.55E-01	Spleen
ALCC	ENSG00000113141.17	IK	-1.41	-0.01	1.59E-01	0.01	0.06	6.20E-04	43	50	50	5.55E-01	Spleen
ALCC	ENSG00000162631.18	NTNG1	1.41	0.01	1.59E-01	0.03	0.25	5.30E-13	38	60	60	5.55E-01	Spleen
ALCC	ENSG00000275636.1	RP11-521C20.5	-1.41	-0.04	1.59E-01	0.00	0.03	2.88E-02	2	6	6	5.55E-01	Spleen
ALCC	ENSG00000172954.13	LCLAT1	-1.41	-0.01	1.59E-01	0.03	0.13	6.40E-07	11	19	19	5.55E-01	Spleen
ALCC	ENSG00000129990.14	SYT5	-1.41	-0.01	1.59E-01	0.01	0.18	5.32E-09	6	10	10	5.55E-01	Spleen
ALCC	ENSG00000176731.11	C8orf59	1.41	0.01	1.59E-01	0.02	0.11	5.80E-06	39	80	80	5.55E-01	Spleen
ALCC	ENSG00000189050.15	RNFT1	1.41	0.02	1.60E-01	0.00	0.07	6.43E-04	45	54	54	5.55E-01	Spleen
ALCC	ENSG00000113593.11	PPWD1	1.41	0.02	1.60E-01	0.00	0.24	4.59E-12	46	85	85	5.55E-01	Spleen
ALCC	ENSG00000165702.13	GFI1B	-1.41	-0.03	1.60E-01	0.00	0.03	2.16E-02	8	13	13	5.55E-01	Spleen
ALCC	ENSG00000236209.1	AC104135.2	-1.40	-0.02	1.60E-01	0.01	0.41	8.18E-23	12	24	24	5.57E-01	Spleen
ALCC	ENSG00000164663.14	USP49	1.40	0.01	1.61E-01	0.02	0.15	1.98E-07	23	39	39	5.58E-01	Spleen
ALCC	ENSG00000146457.14	WTAP	-1.40	-0.01	1.61E-01	0.03	0.20	8.24E-11	33	59	59	5.58E-01	Spleen
ALCC	ENSG00000119977.20	TCTN3	1.40	0.01	1.61E-01	0.01	0.23	2.31E-11	38	58	58	5.59E-01	Spleen
ALCC	ENSG00000111728.10	ST8SIA1	1.40	0.02	1.61E-01	0.00	0.07	3.87E-04	16	25	25	5.59E-01	Spleen
ALCC	ENSG00000205309.13	NT5M	1.40	0.01	1.61E-01	0.01	0.11	8.02E-06	4	9	9	5.59E-01	Spleen
ALCC	ENSG00000205937.11	RNPS1	-1.40	-0.12	1.62E-01	0.00	0.11	3.32E-06	2	6	6	5.59E-01	Spleen
ALCC	ENSG00000021762.19	OSBPL5	-1.40	-0.01	1.62E-01	0.02	0.14	3.24E-07	27	48	48	5.59E-01	Spleen
ALCC	ENSG00000214413.7	BBIP1	1.40	0.04	1.62E-01	0.00	0.02	4.81E-02	18	37	37	5.59E-01	Spleen
ALCC	ENSG00000256812.1	CAPNS2	-1.40	-0.01	1.62E-01	0.02	0.03	3.73E-02	35	55	55	5.59E-01	Spleen
ALCC	ENSG00000196209.12	SIRPB2	1.40	0.01	1.62E-01	0.01	0.48	1.49E-28	31	44	44	5.59E-01	Spleen
ALCC	ENSG00000214140.10	PRCD	-1.40	-0.03	1.62E-01	0.00	0.05	4.35E-03	3	8	8	5.59E-01	Spleen
ALCC	ENSG00000184156.16	KCNQ3	-1.40	-0.01	1.62E-01	0.01	0.08	2.87E-04	16	42	42	5.59E-01	Spleen
ALCC	ENSG00000157954.14	WIPI2	-1.40	-0.04	1.63E-01	0.00	0.03	2.68E-02	12	49	49	5.59E-01	Spleen
ALCC	ENSG00000152213.3	ARL11	1.40	0.01	1.63E-01	0.02	0.09	3.41E-05	40	64	64	5.59E-01	Spleen
ALCC	ENSG00000163902.11	RPN1	-1.40	-0.75	1.63E-01	0.00	0.02	4.96E-02	3	9	9	5.59E-01	Spleen
ALCC	ENSG00000172379.20	ARNT2	-1.40	-0.01	1.63E-01	0.01	0.04	8.89E-03	18	44	44	5.59E-01	Spleen
ALCC	ENSG00000173905.8	GOLIM4	-1.40	-0.13	1.63E-01	0.00	0.03	3.23E-02	1	7	7	5.59E-01	Spleen
ALCC	ENSG00000112584.13	FAM120B	-1.39	-0.01	1.63E-01	0.04	0.20	6.76E-10	43	50	50	5.59E-01	Spleen
ALCC	ENSG00000186399.10	GOLGA8R	1.39	0.02	1.63E-01	0.01	0.07	6.82E-04	33	70	70	5.59E-01	Spleen
ALCC	ENSG00000021488.12	SLC7A9	1.39	0.01	1.63E-01	0.02	0.11	1.21E-05	22	39	39	5.59E-01	Spleen
ALCC	ENSG00000125775.14	SDCBP2	1.39	0.01	1.63E-01	0.03	0.24	2.75E-12	11	30	30	5.59E-01	Spleen
ALCC	ENSG00000277791.4	PSMB3	1.39	0.06	1.63E-01	0.00	0.03	1.75E-02	6	10	10	5.60E-01	Spleen
ALCC	ENSG00000232310.6	RP11-557H15.4	1.39	0.01	1.64E-01	0.03	0.09	7.99E-05	11	33	33	5.61E-01	Spleen
ALCC	ENSG00000175518.6	UBQLNL	-1.39	-0.01	1.64E-01	0.02	0.25	1.99E-12	24	48	48	5.61E-01	Spleen
ALCC	ENSG00000134202.10	GSTM3	1.39	0.01	1.64E-01	0.02	0.33	3.76E-17	25	54	54	5.61E-01	Spleen
ALCC	ENSG00000124249.6	KCNK15	-1.39	-0.02	1.64E-01	0.01	0.05	3.54E-03	8	28	28	5.61E-01	Spleen
ALCC	ENSG00000282885.1	RP11-596C23.6	-1.39	-0.04	1.65E-01	0.00	0.05	3.49E-03	2	12	12	5.62E-01	Spleen
ALCC	ENSG00000237989.1	LINC01679	-1.39	-0.03	1.65E-01	0.00	0.07	3.37E-04	8	14	14	5.62E-01	Spleen
ALCC	ENSG00000129007.14	CALML4	1.39	0.02	1.65E-01	0.00	0.09	8.38E-05	8	17	17	5.62E-01	Spleen
ALCC	ENSG00000176945.16	MUC20	-1.39	-0.01	1.65E-01	0.02	0.53	4.73E-33	28	41	41	5.62E-01	Spleen
ALCC	ENSG00000258659.6	TRIM34	1.39	0.04	1.65E-01	0.00	0.02	4.83E-02	5	15	15	5.62E-01	Spleen
ALCC	ENSG00000185615.15	PDIA2	1.39	0.01	1.65E-01	0.01	0.03	2.77E-02	5	15	15	5.62E-01	Spleen
ALCC	ENSG00000178498.15	DTX3	1.39	0.01	1.65E-01	0.01	0.10	1.94E-05	67	104	104	5.62E-01	Spleen
ALCC	ENSG00000223403.3	MEG9	-1.39	-0.01	1.65E-01	0.02	0.07	6.62E-04	24	50	50	5.62E-01	Spleen
ALCC	ENSG00000137845.14	ADAM10	-1.39	-0.06	1.66E-01	0.00	0.06	1.71E-03	9	21	21	5.63E-01	Spleen
ALCC	ENSG00000139668.8	WDFY2	1.39	0.07	1.66E-01	0.00	0.10	2.64E-05	16	20	20	5.64E-01	Spleen
ALCC	ENSG00000163873.9	GRIK3	1.38	0.01	1.66E-01	0.03	0.17	7.38E-09	49	104	104	5.64E-01	Spleen
ALCC	ENSG00000206052.10	DOK6	1.38	0.02	1.67E-01	0.00	0.14	2.83E-07	9	23	23	5.65E-01	Spleen
ALCC	ENSG00000106976.20	DNM1	1.38	0.01	1.67E-01	0.01	0.07	4.79E-04	42	68	68	5.65E-01	Spleen
ALCC	ENSG00000117500.12	TMED5	1.38	0.03	1.67E-01	0.00	0.27	1.71E-14	18	38	38	5.65E-01	Spleen
ALCC	ENSG00000197140.14	ADAM32	1.38	0.01	1.67E-01	0.05	0.50	2.34E-29	21	32	32	5.65E-01	Spleen
ALCC	ENSG00000243566.6	UPK3B	1.38	0.01	1.67E-01	0.02	0.11	5.94E-06	15	20	20	5.65E-01	Spleen
ALCC	ENSG00000108244.16	KRT23	-1.38	-0.01	1.67E-01	0.04	0.25	8.42E-13	22	31	31	5.65E-01	Spleen
ALCC	ENSG00000204278.12	TMEM235	-1.38	-0.02	1.67E-01	0.00	0.03	1.66E-02	6	14	14	5.66E-01	Spleen
ALCC	ENSG00000277149.4	TYW1B	-1.38	-0.08	1.68E-01	0.00	0.37	1.44E-19	1	24	24	5.66E-01	Spleen
ALCC	ENSG00000130517.13	PGPEP1	-1.38	-0.01	1.68E-01	0.01	0.11	8.91E-06	23	62	62	5.67E-01	Spleen
ALCC	ENSG00000179314.13	WSCD1	-1.38	-0.02	1.68E-01	0.00	0.03	1.96E-02	12	22	22	5.68E-01	Spleen
ALCC	ENSG00000172967.7	XKR3	-1.38	-0.02	1.69E-01	0.00	0.13	1.95E-06	13	50	50	5.69E-01	Spleen
ALCC	ENSG00000069712.12	KIAA1107	-1.38	-0.04	1.69E-01	0.00	0.04	1.47E-02	11	36	36	5.69E-01	Spleen
ALCC	ENSG00000186716.20	BCR	-1.38	0.00	1.69E-01	0.06	0.50	2.38E-30	12	36	36	5.69E-01	Spleen
ALCC	ENSG00000143153.12	ATP1B1	1.37	0.02	1.69E-01	0.00	0.14	1.78E-07	10	37	37	5.69E-01	Spleen
ALCC	ENSG00000158555.14	GDPD5	-1.37	-0.19	1.69E-01	0.00	0.11	4.27E-06	5	15	15	5.69E-01	Spleen
ALCC	ENSG00000206077.10	ZDHHC11B	-1.37	-0.02	1.69E-01	0.00	0.16	3.56E-08	7	17	17	5.69E-01	Spleen
ALCC	ENSG00000114125.13	RNF7	1.37	0.02	1.69E-01	0.00	0.04	1.11E-02	26	34	34	5.69E-01	Spleen
ALCC	ENSG00000165948.10	IFI27L1	-1.37	-0.06	1.70E-01	0.00	0.18	4.64E-09	1	9	9	5.69E-01	Spleen
ALCC	ENSG00000049130.14	KITLG	1.37	0.02	1.70E-01	0.00	0.04	8.43E-03	12	39	39	5.70E-01	Spleen
ALCC	ENSG00000146830.9	GIGYF1	-1.37	-0.02	1.70E-01	0.00	0.11	8.98E-06	22	30	30	5.70E-01	Spleen
ALCC	ENSG00000138767.12	CNOT6L	-1.37	-0.12	1.70E-01	0.00	0.09	3.05E-05	9	26	26	5.70E-01	Spleen
ALCC	ENSG00000167555.13	ZNF528	1.37	0.03	1.70E-01	0.00	0.11	8.76E-06	8	23	23	5.70E-01	Spleen
ALCC	ENSG00000164465.18	DCBLD1	-1.37	-0.01	1.70E-01	0.01	0.06	1.17E-03	21	30	30	5.70E-01	Spleen
ALCC	ENSG00000105499.13	PLA2G4C	-1.37	-0.01	1.71E-01	0.03	0.27	2.85E-13	23	26	26	5.71E-01	Spleen
ALCC	ENSG00000227917.2	RP11-143M1.3	-1.37	-0.02	1.71E-01	0.00	0.18	6.26E-09	11	27	27	5.71E-01	Spleen
ALCC	ENSG00000131409.12	LRRC4B	-1.37	-0.02	1.71E-01	0.00	0.05	5.15E-03	6	17	17	5.72E-01	Spleen
ALCC	ENSG00000079112.9	CDH17	1.37	0.01	1.71E-01	0.02	0.12	1.69E-06	10	15	15	5.72E-01	Spleen
ALCC	ENSG00000141580.15	WDR45B	-1.37	-0.02	1.72E-01	0.01	0.21	2.58E-10	12	22	22	5.72E-01	Spleen
ALCC	ENSG00000215187.10	FAM166B	-1.37	-0.02	1.72E-01	0.01	0.06	1.46E-03	7	15	15	5.72E-01	Spleen
ALCC	ENSG00000084676.15	NCOA1	-1.37	-0.01	1.72E-01	0.01	0.03	3.09E-02	23	29	29	5.72E-01	Spleen
ALCC	ENSG00000171790.15	SLFNL1	-1.37	-0.03	1.72E-01	0.00	0.03	3.45E-02	3	4	4	5.72E-01	Spleen
ALCC	ENSG00000273270.1	RP11-212P7.2	1.37	0.00	1.72E-01	0.08	0.40	1.31E-21	41	46	46	5.72E-01	Spleen
ALCC	ENSG00000102934.9	PLLP	-1.37	-0.03	1.72E-01	0.00	0.25	1.20E-12	27	60	60	5.72E-01	Spleen
ALCC	ENSG00000246523.7	RP11-736K20.6	1.36	0.01	1.72E-01	0.01	0.03	2.23E-02	14	30	30	5.72E-01	Spleen
ALCC	ENSG00000137574.10	TGS1	1.36	0.02	1.72E-01	0.00	0.08	2.13E-04	41	70	70	5.72E-01	Spleen
ALCC	ENSG00000204475.9	NCR3	1.36	0.11	1.73E-01	0.00	0.06	1.90E-03	9	12	12	5.72E-01	Spleen
ALCC	ENSG00000245651.2	RP11-620J15.2	-1.36	-0.01	1.73E-01	0.01	0.03	2.63E-02	1	3	3	5.72E-01	Spleen
ALCC	ENSG00000221829.9	FANCG	-1.36	-0.05	1.73E-01	0.00	0.09	5.84E-05	4	13	13	5.72E-01	Spleen
ALCC	ENSG00000260423.1	RP13-735L24.1	1.36	0.07	1.73E-01	0.00	0.36	3.12E-19	6	49	49	5.72E-01	Spleen
ALCC	ENSG00000229178.1	AC069513.4	1.36	0.01	1.73E-01	0.01	0.18	3.26E-09	1	8	8	5.72E-01	Spleen
ALCC	ENSG00000166669.13	ATF7IP2	1.36	1.47	1.73E-01	0.00	0.10	1.80E-05	1	13	13	5.72E-01	Spleen
ALCC	ENSG00000122674.11	CCZ1	-1.36	-0.01	1.73E-01	0.05	0.60	1.28E-39	33	78	78	5.72E-01	Spleen
ALCC	ENSG00000168806.7	LCMT2	1.36	0.01	1.73E-01	0.02	0.10	1.43E-05	15	20	20	5.72E-01	Spleen
ALCC	ENSG00000168026.18	TTC21A	1.36	0.01	1.73E-01	0.01	0.25	6.11E-13	6	12	12	5.72E-01	Spleen
ALCC	ENSG00000154001.13	PPP2R5E	1.36	0.02	1.73E-01	0.00	0.06	1.86E-03	10	13	13	5.72E-01	Spleen
ALCC	ENSG00000155428.12	TRIM74	-1.36	-0.02	1.74E-01	0.00	0.04	1.40E-02	4	5	5	5.72E-01	Spleen
ALCC	ENSG00000269978.1	RP11-338N10.3	1.36	0.01	1.74E-01	0.02	0.13	1.04E-06	4	7	7	5.72E-01	Spleen
ALCC	ENSG00000280670.2	CCDC163	-1.36	0.00	1.74E-01	0.43	0.75	1.44E-63	42	53	53	5.72E-01	Spleen
ALCC	ENSG00000167515.10	TRAPPC2L	1.36	0.03	1.74E-01	0.00	0.09	5.71E-05	4	11	11	5.72E-01	Spleen
ALCC	ENSG00000101452.14	DHX35	1.36	0.01	1.74E-01	0.03	0.12	1.73E-06	49	58	58	5.72E-01	Spleen
ALCC	ENSG00000244731.7	C4A	1.36	0.01	1.74E-01	0.01	0.31	5.85E-17	12	74	74	5.72E-01	Spleen
ALCC	ENSG00000214787.9	MS4A4E	1.36	0.10	1.74E-01	0.00	0.04	4.80E-03	6	17	17	5.72E-01	Spleen
ALCC	ENSG00000066185.12	ZMYND12	1.36	0.01	1.74E-01	0.03	0.17	1.25E-08	85	94	94	5.72E-01	Spleen
ALCC	ENSG00000101331.15	CCM2L	-1.36	-0.03	1.74E-01	0.00	0.04	1.21E-02	5	13	13	5.72E-01	Spleen
ALCC	ENSG00000165406.15	8-Mar	1.36	0.02	1.74E-01	0.01	0.05	2.32E-03	32	52	52	5.72E-01	Spleen
ALCC	ENSG00000125144.13	MT1G	1.36	0.01	1.75E-01	0.03	0.07	2.74E-04	43	93	93	5.72E-01	Spleen
ALCC	ENSG00000179988.13	PSTK	-1.36	-0.01	1.75E-01	0.01	0.03	3.85E-02	19	31	31	5.72E-01	Spleen
ALCC	ENSG00000148690.11	FRA10AC1	1.36	0.01	1.75E-01	0.01	0.15	9.46E-08	27	32	32	5.72E-01	Spleen
ALCC	ENSG00000134253.9	TRIM45	-1.36	-0.02	1.75E-01	0.00	0.15	3.76E-08	12	25	25	5.72E-01	Spleen
ALCC	ENSG00000234409.6	CCDC188	-1.36	-0.03	1.75E-01	0.00	0.11	1.24E-05	10	18	18	5.72E-01	Spleen
ALCC	ENSG00000020922.12	MRE11	-1.36	0.00	1.75E-01	0.10	0.65	6.58E-47	14	21	21	5.72E-01	Spleen
ALCC	ENSG00000151640.12	DPYSL4	-1.36	-0.07	1.75E-01	0.00	0.49	1.73E-30	12	44	44	5.72E-01	Spleen
ALCC	ENSG00000274902.1	RP1-197B17.4	1.36	0.01	1.75E-01	0.03	0.13	7.91E-07	8	19	19	5.72E-01	Spleen
ALCC	ENSG00000144554.10	FANCD2	-1.35	-3.67	1.76E-01	0.00	0.06	1.51E-03	1	4	4	5.73E-01	Spleen
ALCC	ENSG00000137404.14	NRM	1.35	0.02	1.76E-01	0.01	0.11	1.12E-05	20	44	44	5.73E-01	Spleen
ALCC	ENSG00000156510.12	HKDC1	1.35	0.01	1.76E-01	0.01	0.34	1.68E-17	9	21	21	5.74E-01	Spleen
ALCC	ENSG00000014919.12	COX15	1.35	0.01	1.76E-01	0.01	0.09	1.04E-04	8	11	11	5.74E-01	Spleen
ALCC	ENSG00000154217.14	PITPNC1	1.35	0.02	1.76E-01	0.00	0.06	1.48E-03	4	12	12	5.74E-01	Spleen
ALCC	ENSG00000086598.10	TMED2	1.35	0.02	1.76E-01	0.00	0.15	1.31E-07	29	56	56	5.74E-01	Spleen
ALCC	ENSG00000159720.11	ATP6V0D1	1.35	0.02	1.77E-01	0.01	0.24	2.29E-12	36	36	36	5.74E-01	Spleen
ALCC	ENSG00000105676.13	ARMC6	1.35	0.23	1.77E-01	0.00	0.12	3.37E-06	2	16	16	5.74E-01	Spleen
ALCC	ENSG00000164620.8	RELL2	-1.35	-0.01	1.77E-01	0.01	0.17	8.70E-09	28	49	49	5.74E-01	Spleen
ALCC	ENSG00000161265.14	U2AF1L4	-1.35	0.00	1.77E-01	0.19	0.62	1.78E-45	11	19	19	5.74E-01	Spleen
ALCC	ENSG00000146700.8	SSC4D	1.35	0.00	1.77E-01	0.07	0.28	4.67E-14	10	11	11	5.74E-01	Spleen
ALCC	ENSG00000109576.13	AADAT	-1.35	-0.03	1.77E-01	0.00	0.05	3.48E-03	5	5	5	5.74E-01	Spleen
ALCC	ENSG00000105278.10	ZFR2	1.35	0.04	1.77E-01	0.00	0.11	5.56E-06	1	4	4	5.74E-01	Spleen
ALCC	ENSG00000274508.1	RP11-212I21.5	1.35	0.00	1.77E-01	0.11	0.33	1.18E-16	30	50	50	5.74E-01	Spleen
ALCC	ENSG00000186470.13	BTN3A2	1.35	0.01	1.78E-01	0.01	0.67	2.71E-49	7	40	40	5.74E-01	Spleen
ALCC	ENSG00000165934.12	CPSF2	1.35	0.01	1.78E-01	0.01	0.31	4.90E-16	6	17	17	5.74E-01	Spleen
ALCC	ENSG00000197951.8	ZNF71	-1.35	-0.02	1.78E-01	0.00	0.05	2.38E-03	24	37	37	5.74E-01	Spleen
ALCC	ENSG00000054282.15	SDCCAG8	1.35	0.01	1.78E-01	0.02	0.18	2.23E-09	30	62	62	5.74E-01	Spleen
ALCC	ENSG00000256433.2	RP1-102E24.8	1.35	0.02	1.78E-01	0.00	0.17	2.62E-08	3	22	22	5.74E-01	Spleen
ALCC	ENSG00000148296.6	SURF6	1.35	0.01	1.78E-01	0.05	0.47	1.52E-27	9	14	14	5.74E-01	Spleen
ALCC	ENSG00000275714.1	HIST1H3A	-1.35	-0.01	1.78E-01	0.01	0.03	3.00E-02	54	68	68	5.75E-01	Spleen
ALCC	ENSG00000221916.3	C19orf73	1.35	0.01	1.78E-01	0.01	0.04	6.01E-03	8	18	18	5.75E-01	Spleen
ALCC	ENSG00000163807.5	KIAA1143	1.34	0.02	1.79E-01	0.00	0.05	2.55E-03	6	9	9	5.76E-01	Spleen
ALCC	ENSG00000189143.9	CLDN4	1.34	0.01	1.79E-01	0.01	0.08	2.53E-04	6	24	24	5.76E-01	Spleen
ALCC	ENSG00000244693.1	CTAGE8	-1.34	-0.01	1.79E-01	0.03	0.08	1.08E-04	28	58	58	5.76E-01	Spleen
ALCC	ENSG00000135249.7	RINT1	-1.34	-0.04	1.79E-01	0.00	0.03	1.51E-02	1	2	2	5.76E-01	Spleen
ALCC	ENSG00000267940.1	RP11-290F24.6	-1.34	-0.04	1.79E-01	0.00	0.08	1.15E-04	11	28	28	5.76E-01	Spleen
ALCC	ENSG00000126785.12	RHOJ	1.34	0.02	1.80E-01	0.00	0.09	3.84E-05	5	14	14	5.76E-01	Spleen
ALCC	ENSG00000175445.14	LPL	1.34	0.01	1.80E-01	0.03	0.03	2.39E-02	23	54	54	5.76E-01	Spleen
ALCC	ENSG00000167780.11	SOAT2	1.34	0.01	1.80E-01	0.01	0.11	8.56E-06	28	45	45	5.77E-01	Spleen
ALCC	ENSG00000226856.5	AC093901.1	1.34	0.01	1.80E-01	0.01	0.11	1.21E-05	7	14	14	5.79E-01	Spleen
ALCC	ENSG00000255621.1	RP11-377D9.3	1.34	0.02	1.81E-01	0.00	0.05	4.41E-03	3	7	7	5.80E-01	Spleen
ALCC	ENSG00000160323.18	ADAMTS13	-1.34	-0.03	1.81E-01	0.00	0.29	7.40E-15	5	16	16	5.80E-01	Spleen
ALCC	ENSG00000260953.1	RP11-426C22.6	1.34	0.08	1.81E-01	0.00	0.19	3.10E-10	1	23	23	5.80E-01	Spleen
ALCC	ENSG00000101347.8	SAMHD1	1.34	0.04	1.82E-01	0.00	0.03	4.00E-02	3	6	6	5.81E-01	Spleen
ALCC	ENSG00000186281.12	GPAT2	1.33	0.12	1.82E-01	0.00	0.10	1.91E-05	1	6	6	5.81E-01	Spleen
ALCC	ENSG00000151881.14	TMEM267	-1.33	-0.04	1.82E-01	0.00	0.03	3.06E-02	18	30	30	5.81E-01	Spleen
ALCC	ENSG00000131686.14	CA6	1.33	0.02	1.82E-01	0.01	0.03	2.72E-02	3	6	6	5.82E-01	Spleen
ALCC	ENSG00000172123.12	SLFN12	1.33	0.02	1.82E-01	0.00	0.13	9.42E-07	7	23	23	5.82E-01	Spleen
ALCC	ENSG00000113068.9	PFDN1	1.33	0.03	1.83E-01	0.00	0.08	1.69E-04	21	46	46	5.83E-01	Spleen
ALCC	ENSG00000154080.13	CHST9	1.33	0.03	1.83E-01	0.00	0.10	8.85E-06	7	12	12	5.83E-01	Spleen
ALCC	ENSG00000206013.2	IFITM5	1.33	0.03	1.83E-01	0.00	0.32	1.55E-16	2	12	12	5.83E-01	Spleen
ALCC	ENSG00000196110.7	ZNF699	-1.33	-0.04	1.83E-01	0.00	0.05	2.08E-03	7	13	13	5.83E-01	Spleen
ALCC	ENSG00000154222.14	CC2D1B	-1.33	-0.01	1.83E-01	0.03	0.23	9.59E-12	9	13	13	5.83E-01	Spleen
ALCC	ENSG00000056972.18	TRAF3IP2	1.33	0.07	1.83E-01	0.00	0.03	2.51E-02	2	9	9	5.83E-01	Spleen
ALCC	ENSG00000234148.2	LINC01961	-1.33	-0.01	1.83E-01	0.02	0.32	8.62E-17	25	41	41	5.83E-01	Spleen
ALCC	ENSG00000082175.14	PGR	1.33	0.02	1.84E-01	0.01	0.04	6.89E-03	53	83	83	5.83E-01	Spleen
ALCC	ENSG00000134324.11	LPIN1	-1.33	-0.21	1.84E-01	0.00	0.47	4.01E-27	2	8	8	5.83E-01	Spleen
ALCC	ENSG00000079277.19	MKNK1	-1.33	-0.02	1.84E-01	0.00	0.30	1.01E-15	24	45	45	5.84E-01	Spleen
ALCC	ENSG00000162643.12	WDR63	-1.33	-0.01	1.85E-01	0.01	0.03	3.89E-02	21	76	76	5.86E-01	Spleen
ALCC	ENSG00000196247.11	ZNF107	-1.33	-0.01	1.85E-01	0.04	0.38	4.76E-20	16	34	34	5.86E-01	Spleen
ALCC	ENSG00000204482.10	LST1	1.33	0.02	1.85E-01	0.00	0.07	2.72E-04	30	40	40	5.86E-01	Spleen
ALCC	ENSG00000126822.16	PLEKHG3	-1.32	-0.01	1.85E-01	0.01	0.10	2.54E-05	15	27	27	5.86E-01	Spleen
ALCC	ENSG00000130768.14	SMPDL3B	1.32	0.02	1.85E-01	0.00	0.11	5.81E-06	8	20	20	5.87E-01	Spleen
ALCC	ENSG00000035664.11	DAPK2	1.32	0.01	1.86E-01	0.01	0.08	1.64E-04	6	12	12	5.87E-01	Spleen
ALCC	ENSG00000160752.14	FDPS	-1.32	-0.01	1.86E-01	0.01	0.05	3.24E-03	39	64	64	5.87E-01	Spleen
ALCC	ENSG00000197119.12	SLC25A29	-1.32	-0.01	1.86E-01	0.05	0.22	4.19E-11	26	65	65	5.88E-01	Spleen
ALCC	ENSG00000137968.16	SLC44A5	1.32	0.01	1.86E-01	0.04	0.22	6.35E-11	17	32	32	5.88E-01	Spleen
ALCC	ENSG00000124784.8	RIOK1	1.32	0.01	1.86E-01	0.01	0.11	8.62E-06	31	55	55	5.88E-01	Spleen
ALCC	ENSG00000277999.1	RP11-426C22.8	-1.32	-0.03	1.87E-01	0.00	0.49	3.18E-30	3	20	20	5.88E-01	Spleen
ALCC	ENSG00000272864.1	RP11-17E13.2	1.32	0.00	1.87E-01	0.07	0.49	3.90E-29	27	55	55	5.88E-01	Spleen
ALCC	ENSG00000136425.12	CIB2	1.32	0.01	1.87E-01	0.03	0.22	2.67E-11	19	20	20	5.88E-01	Spleen
ALCC	ENSG00000137720.7	C11orf1	1.32	0.01	1.87E-01	0.01	0.02	3.44E-02	49	88	88	5.88E-01	Spleen
ALCC	ENSG00000084112.14	SSH1	1.32	0.02	1.87E-01	0.00	0.14	2.03E-07	9	19	19	5.88E-01	Spleen
ALCC	ENSG00000129083.12	COPB1	1.32	0.03	1.87E-01	0.00	0.08	1.51E-04	9	17	17	5.88E-01	Spleen
ALCC	ENSG00000214562.14	NUTM2D	1.32	0.01	1.87E-01	0.01	0.11	6.43E-06	16	32	32	5.88E-01	Spleen
ALCC	ENSG00000163320.10	CGGBP1	-1.32	-0.02	1.87E-01	0.01	0.35	2.09E-19	43	85	85	5.88E-01	Spleen
ALCC	ENSG00000138829.11	FBN2	-1.32	0.00	1.88E-01	0.07	0.33	1.23E-18	23	30	30	5.89E-01	Spleen
ALCC	ENSG00000171617.13	ENC1	1.32	0.09	1.88E-01	0.00	0.03	2.99E-02	1	8	8	5.89E-01	Spleen
ALCC	ENSG00000164167.10	LSM6	-1.32	-0.04	1.88E-01	0.00	0.06	7.74E-04	4	9	9	5.89E-01	Spleen
ALCC	ENSG00000103168.16	TAF1C	-1.32	-0.01	1.88E-01	0.01	0.43	8.89E-25	5	16	16	5.89E-01	Spleen
ALCC	ENSG00000091513.14	TF	-1.32	-0.02	1.88E-01	0.01	0.13	1.18E-06	4	8	8	5.90E-01	Spleen
ALCC	ENSG00000262681.2	RP11-311F12.1	1.32	0.02	1.88E-01	0.00	0.03	3.94E-02	16	23	23	5.90E-01	Spleen
ALCC	ENSG00000141540.10	TTYH2	1.31	7.43	1.89E-01	0.00	0.06	1.01E-03	1	5	5	5.90E-01	Spleen
ALCC	ENSG00000224389.8	C4B	-1.31	0.00	1.89E-01	0.08	0.19	1.08E-09	47	61	61	5.91E-01	Spleen
ALCC	ENSG00000166750.9	SLFN5	1.31	0.01	1.89E-01	0.02	0.26	3.15E-13	16	21	21	5.91E-01	Spleen
ALCC	ENSG00000177398.18	UMODL1	1.31	0.00	1.89E-01	0.09	0.40	6.41E-22	4	11	11	5.91E-01	Spleen
ALCC	ENSG00000137764.19	MAP2K5	-1.31	-0.02	1.89E-01	0.00	0.25	1.73E-12	18	49	49	5.91E-01	Spleen
ALCC	ENSG00000225873.3	LINC00694	-1.31	-0.11	1.90E-01	0.00	0.04	5.95E-03	8	16	16	5.91E-01	Spleen
ALCC	ENSG00000242689.2	CNTF	1.31	0.01	1.90E-01	0.03	0.12	5.32E-06	23	34	34	5.91E-01	Spleen
ALCC	ENSG00000100299.17	ARSA	1.31	0.14	1.90E-01	0.00	0.42	4.60E-23	4	17	17	5.91E-01	Spleen
ALCC	ENSG00000121653.11	MAPK8IP1	-1.31	-0.01	1.90E-01	0.01	0.12	3.33E-06	35	58	58	5.91E-01	Spleen
ALCC	ENSG00000187626.8	ZKSCAN4	-1.31	-0.01	1.90E-01	0.02	0.14	4.74E-07	38	42	42	5.92E-01	Spleen
ALCC	ENSG00000221947.7	XKR9	1.31	0.00	1.91E-01	0.12	0.37	2.93E-20	105	107	107	5.93E-01	Spleen
ALCC	ENSG00000136381.12	IREB2	1.31	0.03	1.91E-01	0.00	0.08	3.22E-04	10	14	14	5.93E-01	Spleen
ALCC	ENSG00000083123.14	BCKDHB	-1.31	-0.02	1.91E-01	0.01	0.05	1.97E-03	28	38	38	5.93E-01	Spleen
ALCC	ENSG00000198945.7	L3MBTL3	-1.31	0.00	1.91E-01	0.17	0.60	3.96E-41	14	23	23	5.94E-01	Spleen
ALCC	ENSG00000144741.17	SLC25A26	1.31	0.04	1.92E-01	0.00	0.03	2.63E-02	3	12	12	5.94E-01	Spleen
ALCC	ENSG00000095203.14	EPB41L4B	1.31	0.01	1.92E-01	0.03	0.09	8.87E-05	13	28	28	5.94E-01	Spleen
ALCC	ENSG00000116871.15	MAP7D1	-1.31	-0.02	1.92E-01	0.00	0.04	7.23E-03	26	61	61	5.94E-01	Spleen
ALCC	ENSG00000187098.14	MITF	-1.31	-0.01	1.92E-01	0.01	0.24	7.28E-13	44	71	71	5.94E-01	Spleen
ALCC	ENSG00000055609.17	KMT2C	-1.30	-0.04	1.92E-01	0.00	0.03	3.29E-02	13	16	16	5.94E-01	Spleen
ALCC	ENSG00000151208.16	DLG5	-1.30	-0.01	1.92E-01	0.02	0.48	2.83E-28	21	57	57	5.96E-01	Spleen
ALCC	ENSG00000087206.16	UIMC1	1.30	0.04	1.93E-01	0.00	0.09	9.52E-05	12	29	29	5.96E-01	Spleen
ALCC	ENSG00000143494.15	VASH2	1.30	0.03	1.93E-01	0.00	0.06	8.19E-04	3	4	4	5.96E-01	Spleen
ALCC	ENSG00000125703.14	ATG4C	1.30	0.02	1.93E-01	0.00	0.04	1.28E-02	7	9	9	5.96E-01	Spleen
ALCC	ENSG00000256250.1	RP11-989F5.1	-1.30	-0.01	1.93E-01	0.01	0.26	2.46E-13	7	14	14	5.96E-01	Spleen
ALCC	ENSG00000148700.14	ADD3	1.30	0.88	1.94E-01	0.00	0.26	4.98E-13	2	21	21	5.96E-01	Spleen
ALCC	ENSG00000182389.19	CACNB4	-1.30	-0.01	1.94E-01	0.01	0.12	5.01E-06	19	44	44	5.96E-01	Spleen
ALCC	ENSG00000137709.9	POU2F3	-1.30	0.00	1.94E-01	0.04	0.20	2.64E-10	6	25	25	5.96E-01	Spleen
ALCC	ENSG00000114124.2	GRK7	1.30	0.01	1.94E-01	0.02	0.08	2.83E-04	9	13	13	5.96E-01	Spleen
ALCC	ENSG00000133422.12	MORC2	1.30	0.02	1.94E-01	0.01	0.02	4.62E-02	24	48	48	5.96E-01	Spleen
ALCC	ENSG00000272654.1	RP11-422P24.11	-1.30	-0.01	1.94E-01	0.01	0.03	3.14E-02	12	31	31	5.96E-01	Spleen
ALCC	ENSG00000167264.17	DUS2	-1.30	-0.02	1.94E-01	0.01	0.07	7.24E-04	13	22	22	5.96E-01	Spleen
ALCC	ENSG00000197535.14	MYO5A	1.30	0.05	1.94E-01	0.00	0.06	2.10E-03	55	56	56	5.96E-01	Spleen
ALCC	ENSG00000137996.12	RTCA	-1.30	-0.19	1.94E-01	0.00	0.11	7.55E-06	10	25	25	5.96E-01	Spleen
ALCC	ENSG00000142082.14	SIRT3	1.30	0.02	1.95E-01	0.00	0.18	6.01E-09	20	30	30	5.96E-01	Spleen
ALCC	ENSG00000126266.3	FFAR1	-1.30	0.00	1.95E-01	0.09	0.41	3.86E-22	5	9	9	5.96E-01	Spleen
ALCC	ENSG00000133739.15	LRRCC1	1.30	0.02	1.95E-01	0.00	0.06	1.42E-03	11	17	17	5.96E-01	Spleen
ALCC	ENSG00000107438.8	PDLIM1	-1.30	-0.02	1.95E-01	0.00	0.02	4.66E-02	17	29	29	5.96E-01	Spleen
ALCC	ENSG00000256276.1	RP5-916L7.2	1.30	0.03	1.95E-01	0.00	0.13	1.22E-06	12	27	27	5.96E-01	Spleen
ALCC	ENSG00000131459.12	GFPT2	1.30	0.05	1.95E-01	0.00	0.04	1.35E-02	7	13	13	5.97E-01	Spleen
ALCC	ENSG00000114631.10	PODXL2	1.29	0.03	1.96E-01	0.00	0.03	3.83E-02	9	15	15	5.98E-01	Spleen
ALCC	ENSG00000161798.6	AQP5	1.29	0.00	1.96E-01	0.09	0.24	4.89E-12	12	23	23	5.99E-01	Spleen
ALCC	ENSG00000140853.15	NLRC5	-1.29	-0.01	1.96E-01	0.01	0.04	8.86E-03	35	74	74	6.00E-01	Spleen
ALCC	ENSG00000131845.14	ZNF304	1.29	0.01	1.97E-01	0.02	0.47	6.10E-29	8	12	12	6.01E-01	Spleen
ALCC	ENSG00000142173.14	COL6A2	-1.29	-0.04	1.97E-01	0.00	0.03	1.75E-02	3	64	64	6.01E-01	Spleen
ALCC	ENSG00000169435.13	RASSF6	-1.29	0.00	1.97E-01	0.03	0.12	1.04E-06	49	93	93	6.01E-01	Spleen
ALCC	ENSG00000139636.15	LMBR1L	-1.29	-0.03	1.97E-01	0.00	0.08	5.84E-05	9	12	12	6.01E-01	Spleen
ALCC	ENSG00000105755.7	ETHE1	-1.29	-0.02	1.97E-01	0.00	0.10	8.20E-06	13	33	33	6.01E-01	Spleen
ALCC	ENSG00000206535.7	LNP1	1.29	0.03	1.97E-01	0.00	0.11	1.37E-05	2	8	8	6.01E-01	Spleen
ALCC	ENSG00000126746.17	ZNF384	1.29	0.04	1.98E-01	0.00	0.20	3.85E-10	11	24	24	6.01E-01	Spleen
ALCC	ENSG00000248712.7	CCDC153	1.29	0.01	1.98E-01	0.01	0.14	7.19E-07	30	68	68	6.01E-01	Spleen
ALCC	ENSG00000196151.10	WDSUB1	1.29	0.03	1.98E-01	0.00	0.09	7.83E-05	10	11	11	6.02E-01	Spleen
ALCC	ENSG00000100726.14	TELO2	-1.29	0.00	1.98E-01	0.06	0.35	7.03E-20	16	32	32	6.02E-01	Spleen
ALCC	ENSG00000138621.11	PPCDC	-1.28	-0.01	1.99E-01	0.01	0.13	2.05E-06	26	36	36	6.04E-01	Spleen
ALCC	ENSG00000146247.13	PHIP	-1.28	-0.08	1.99E-01	0.00	0.03	3.16E-02	6	11	11	6.05E-01	Spleen
ALCC	ENSG00000138660.11	AP1AR	-1.28	-0.02	1.99E-01	0.00	0.06	7.91E-04	25	29	29	6.05E-01	Spleen
ALCC	ENSG00000127328.21	RAB3IP	-1.28	-0.01	2.00E-01	0.02	0.09	8.13E-05	76	106	106	6.06E-01	Spleen
ALCC	ENSG00000162836.11	ACP6	1.28	0.01	2.00E-01	0.01	0.40	1.71E-22	6	26	26	6.06E-01	Spleen
ALCC	ENSG00000178104.19	PDE4DIP	1.28	0.09	2.00E-01	0.00	0.11	5.19E-06	1	11	11	6.06E-01	Spleen
ALCC	ENSG00000189120.4	SP6	1.28	0.01	2.02E-01	0.01	0.28	2.92E-14	22	29	29	6.12E-01	Spleen
ALCC	ENSG00000151012.13	SLC7A11	-1.28	-0.21	2.02E-01	0.00	0.04	1.25E-02	3	7	7	6.12E-01	Spleen
ALCC	ENSG00000253140.1	RP11-567J20.3	1.28	0.02	2.02E-01	0.00	0.04	1.09E-02	7	18	18	6.12E-01	Spleen
ALCC	ENSG00000218510.6	LINC00339	-1.27	0.00	2.03E-01	0.11	0.54	1.52E-33	8	21	21	6.12E-01	Spleen
ALCC	ENSG00000219200.11	RNASEK	1.27	0.02	2.03E-01	0.00	0.09	3.57E-05	13	15	15	6.12E-01	Spleen
ALCC	ENSG00000127995.16	CASD1	1.27	0.01	2.03E-01	0.01	0.12	5.67E-06	92	127	127	6.12E-01	Spleen
ALCC	ENSG00000171189.17	GRIK1	1.27	0.02	2.03E-01	0.00	0.09	8.26E-05	15	29	29	6.12E-01	Spleen
ALCC	ENSG00000113805.8	CNTN3	-1.27	-0.15	2.03E-01	0.00	0.17	7.58E-09	1	39	39	6.12E-01	Spleen
ALCC	ENSG00000198040.10	ZNF84	1.27	0.08	2.03E-01	0.00	0.19	3.33E-09	3	45	45	6.12E-01	Spleen
ALCC	ENSG00000124920.13	MYRF	1.27	0.01	2.03E-01	0.02	0.08	1.11E-04	5	11	11	6.12E-01	Spleen
ALCC	ENSG00000267289.1	CTD-2623N2.11	-1.27	-0.01	2.03E-01	0.05	0.07	3.43E-04	34	68	68	6.12E-01	Spleen
ALCC	ENSG00000196793.13	ZNF239	1.27	0.01	2.04E-01	0.03	0.16	1.98E-08	31	60	60	6.14E-01	Spleen
ALCC	ENSG00000250075.5	RP11-584P21.2	-1.27	-0.02	2.04E-01	0.00	0.12	1.77E-06	6	37	37	6.14E-01	Spleen
ALCC	ENSG00000114738.10	MAPKAPK3	1.27	0.03	2.04E-01	0.00	0.07	3.77E-04	23	25	25	6.14E-01	Spleen
ALCC	ENSG00000160145.15	KALRN	1.27	0.01	2.05E-01	0.01	0.03	2.77E-02	99	176	176	6.14E-01	Spleen
ALCC	ENSG00000243491.1	RP11-521D12.5	-1.27	-0.01	2.05E-01	0.03	0.05	3.68E-03	41	66	66	6.15E-01	Spleen
ALCC	ENSG00000146066.2	HIGD2A	1.27	0.02	2.06E-01	0.00	0.13	1.45E-06	8	17	17	6.17E-01	Spleen
ALCC	ENSG00000167747.13	C19orf48	-1.26	-0.01	2.06E-01	0.01	0.17	1.68E-08	16	43	43	6.18E-01	Spleen
ALCC	ENSG00000243317.7	C7orf73	1.26	0.01	2.06E-01	0.01	0.22	4.75E-11	6	20	20	6.18E-01	Spleen
ALCC	ENSG00000174684.6	B4GAT1	-1.26	-0.05	2.07E-01	0.00	0.04	6.86E-03	8	25	25	6.18E-01	Spleen
ALCC	ENSG00000155287.10	SLC25A28	1.26	0.04	2.07E-01	0.00	0.03	2.96E-02	2	3	3	6.18E-01	Spleen
ALCC	ENSG00000204856.11	FAM216A	1.26	0.01	2.07E-01	0.01	0.11	5.87E-06	10	18	18	6.18E-01	Spleen
ALCC	ENSG00000204520.12	MICA	1.26	0.00	2.07E-01	0.13	0.65	1.19E-47	38	68	68	6.18E-01	Spleen
ALCC	ENSG00000167994.11	RAB3IL1	1.26	0.01	2.07E-01	0.01	0.13	2.03E-07	6	14	14	6.18E-01	Spleen
ALCC	ENSG00000072364.12	AFF4	-1.26	-0.02	2.07E-01	0.00	0.15	1.72E-07	50	86	86	6.18E-01	Spleen
ALCC	ENSG00000100968.13	NFATC4	-1.26	-0.04	2.07E-01	0.00	0.17	1.18E-08	12	43	43	6.18E-01	Spleen
ALCC	ENSG00000113231.13	PDE8B	1.26	0.01	2.07E-01	0.02	0.13	5.94E-07	10	24	24	6.18E-01	Spleen
ALCC	ENSG00000100053.9	CRYBB3	-1.26	-0.04	2.07E-01	0.00	0.05	4.56E-03	17	40	40	6.18E-01	Spleen
ALCC	ENSG00000163870.14	TPRA1	-1.26	-0.01	2.07E-01	0.01	0.29	2.56E-15	14	28	28	6.19E-01	Spleen
ALCC	ENSG00000114491.13	UMPS	-1.26	-0.02	2.08E-01	0.00	0.07	5.91E-04	13	20	20	6.19E-01	Spleen
ALCC	ENSG00000185745.9	IFIT1	1.26	0.04	2.08E-01	0.00	0.14	6.09E-07	7	22	22	6.19E-01	Spleen
ALCC	ENSG00000108091.10	CCDC6	-1.26	-0.03	2.08E-01	0.00	0.05	4.24E-03	16	37	37	6.19E-01	Spleen
ALCC	ENSG00000164211.12	STARD4	-1.26	-0.01	2.08E-01	0.01	0.17	4.67E-09	14	26	26	6.19E-01	Spleen
ALCC	ENSG00000153395.9	LPCAT1	-1.26	-0.01	2.08E-01	0.01	0.07	2.32E-04	13	30	30	6.19E-01	Spleen
ALCC	ENSG00000141076.17	UTP4	1.26	0.01	2.08E-01	0.02	0.18	8.94E-10	19	31	31	6.19E-01	Spleen
ALCC	ENSG00000173163.10	COMMD1	1.26	0.02	2.08E-01	0.00	0.03	2.99E-02	13	25	25	6.19E-01	Spleen
ALCC	ENSG00000241186.9	TDGF1	1.26	0.07	2.09E-01	0.00	0.51	1.45E-30	3	11	11	6.19E-01	Spleen
ALCC	ENSG00000136448.11	NMT1	1.26	0.02	2.09E-01	0.00	0.11	7.12E-06	19	29	29	6.20E-01	Spleen
ALCC	ENSG00000122696.13	SLC25A51	-1.26	-0.01	2.09E-01	0.05	0.10	2.77E-05	62	80	80	6.20E-01	Spleen
ALCC	ENSG00000143515.16	ATP8B2	-1.25	-0.05	2.10E-01	0.00	0.03	2.87E-02	4	12	12	6.21E-01	Spleen
ALCC	ENSG00000079999.13	KEAP1	-1.25	-0.10	2.10E-01	0.00	0.08	2.01E-04	1	6	6	6.21E-01	Spleen
ALCC	ENSG00000145725.19	PPIP5K2	1.25	0.01	2.10E-01	0.01	0.28	4.25E-14	15	16	16	6.21E-01	Spleen
ALCC	ENSG00000277654.4	RP11-255M2.3	-1.25	0.00	2.10E-01	0.15	0.41	1.07E-23	6	8	8	6.21E-01	Spleen
ALCC	ENSG00000100744.14	GSKIP	-1.25	-0.01	2.10E-01	0.03	0.37	8.20E-20	6	11	11	6.21E-01	Spleen
ALCC	ENSG00000271947.1	RP11-439M11.1	-1.25	-0.01	2.10E-01	0.01	0.18	1.03E-08	6	25	25	6.21E-01	Spleen
ALCC	ENSG00000189152.10	GRAPL	1.25	0.01	2.10E-01	0.01	0.07	3.09E-04	7	9	9	6.21E-01	Spleen
ALCC	ENSG00000112144.15	ICK	1.25	0.02	2.11E-01	0.00	0.05	3.44E-03	7	8	8	6.21E-01	Spleen
ALCC	ENSG00000155026.16	RSPH10B	1.25	0.02	2.11E-01	0.00	0.04	1.27E-02	13	33	33	6.22E-01	Spleen
ALCC	ENSG00000181350.11	LRRC75A	1.25	0.01	2.11E-01	0.03	0.28	2.40E-14	13	18	18	6.22E-01	Spleen
ALCC	ENSG00000272097.1	RP11-421M1.8	-1.25	-0.75	2.11E-01	0.00	0.17	8.95E-09	1	12	12	6.22E-01	Spleen
ALCC	ENSG00000168743.12	NPNT	1.25	0.01	2.11E-01	0.04	0.04	6.86E-03	64	104	104	6.22E-01	Spleen
ALCC	ENSG00000119411.10	BSPRY	-1.25	-0.01	2.12E-01	0.02	0.16	2.38E-08	5	5	5	6.22E-01	Spleen
ALCC	ENSG00000213020.9	ZNF611	1.25	0.01	2.12E-01	0.01	0.08	1.75E-04	28	69	69	6.22E-01	Spleen
ALCC	ENSG00000267058.1	RP11-15A1.3	-1.25	-0.01	2.12E-01	0.01	0.05	1.85E-03	5	8	8	6.22E-01	Spleen
ALCC	ENSG00000103657.13	HERC1	-1.25	-0.20	2.12E-01	0.00	0.02	3.91E-02	2	11	11	6.22E-01	Spleen
ALCC	ENSG00000204308.7	RNF5	1.25	0.15	2.12E-01	0.00	0.09	6.10E-05	1	14	14	6.22E-01	Spleen
ALCC	ENSG00000075239.13	ACAT1	-1.25	-0.02	2.12E-01	0.00	0.17	1.63E-08	17	32	32	6.22E-01	Spleen
ALCC	ENSG00000143184.4	XCL1	-1.25	-0.03	2.12E-01	0.00	0.08	1.53E-04	4	11	11	6.22E-01	Spleen
ALCC	ENSG00000152284.4	TCF7L1	1.25	0.02	2.12E-01	0.00	0.05	3.99E-03	3	10	10	6.22E-01	Spleen
ALCC	ENSG00000150316.11	CWC15	-1.25	-0.03	2.13E-01	0.00	0.11	1.42E-05	13	30	30	6.22E-01	Spleen
ALCC	ENSG00000163466.15	ARPC2	1.25	0.02	2.13E-01	0.00	0.29	3.12E-15	17	25	25	6.22E-01	Spleen
ALCC	ENSG00000163933.9	RFT1	-1.25	0.00	2.13E-01	0.07	0.31	2.37E-16	15	26	26	6.22E-01	Spleen
ALCC	ENSG00000183665.5	TRMT12	1.25	0.00	2.13E-01	0.07	0.19	1.52E-09	18	42	42	6.22E-01	Spleen
ALCC	ENSG00000070081.15	NUCB2	1.25	0.07	2.13E-01	0.00	0.17	1.71E-08	18	48	48	6.22E-01	Spleen
ALCC	ENSG00000249816.6	LINC00964	1.25	0.02	2.13E-01	0.00	0.09	6.01E-05	8	21	21	6.22E-01	Spleen
ALCC	ENSG00000100485.11	SOS2	-1.25	-0.02	2.13E-01	0.00	0.12	4.82E-06	23	69	69	6.22E-01	Spleen
ALCC	ENSG00000185386.14	MAPK11	1.25	0.01	2.13E-01	0.01	0.18	3.40E-09	26	107	107	6.22E-01	Spleen
ALCC	ENSG00000177663.13	IL17RA	1.24	0.04	2.13E-01	0.00	0.06	1.60E-03	4	5	5	6.22E-01	Spleen
ALCC	ENSG00000179163.11	FUCA1	1.24	0.01	2.14E-01	0.02	0.12	3.56E-06	19	31	31	6.23E-01	Spleen
ALCC	ENSG00000141543.9	EIF4A3	1.24	0.02	2.14E-01	0.00	0.03	2.72E-02	14	28	28	6.23E-01	Spleen
ALCC	ENSG00000108001.13	EBF3	-1.24	-0.07	2.14E-01	0.00	0.30	1.39E-15	4	33	33	6.23E-01	Spleen
ALCC	ENSG00000099889.13	ARVCF	1.24	0.02	2.14E-01	0.00	0.13	1.60E-06	5	14	14	6.23E-01	Spleen
ALCC	ENSG00000173218.14	VANGL1	1.24	0.03	2.15E-01	0.00	0.08	1.53E-04	20	45	45	6.23E-01	Spleen
ALCC	ENSG00000182858.13	ALG12	1.24	0.02	2.15E-01	0.00	0.06	1.79E-03	12	31	31	6.23E-01	Spleen
ALCC	ENSG00000165863.16	C10orf82	-1.24	-0.01	2.15E-01	0.04	0.27	3.47E-14	21	31	31	6.23E-01	Spleen
ALCC	ENSG00000226029.1	LINC01772	-1.24	-0.03	2.15E-01	0.00	0.15	1.12E-07	7	29	29	6.23E-01	Spleen
ALCC	ENSG00000118526.6	TCF21	-1.24	-0.11	2.15E-01	0.00	0.09	8.80E-05	3	17	17	6.23E-01	Spleen
ALCC	ENSG00000249601.2	LINC01187	1.24	0.03	2.15E-01	0.00	0.20	8.78E-10	4	17	17	6.23E-01	Spleen
ALCC	ENSG00000126467.10	TSKS	1.24	0.02	2.15E-01	0.00	0.40	3.76E-22	6	15	15	6.23E-01	Spleen
ALCC	ENSG00000237604.1	AP001056.1	-1.24	-0.01	2.15E-01	0.05	0.21	2.22E-10	15	36	36	6.23E-01	Spleen
ALCC	ENSG00000146242.8	TPBG	1.24	0.02	2.16E-01	0.00	0.18	1.39E-09	3	11	11	6.23E-01	Spleen
ALCC	ENSG00000278611.1	CTC-543D15.8	-1.24	-0.02	2.16E-01	0.00	0.11	3.03E-06	6	18	18	6.23E-01	Spleen
ALCC	ENSG00000197766.7	CFD	1.24	0.02	2.16E-01	0.00	0.44	5.83E-25	10	25	25	6.23E-01	Spleen
ALCC	ENSG00000258819.1	RP11-7F17.3	-1.24	-0.02	2.16E-01	0.00	0.02	4.50E-02	22	37	37	6.23E-01	Spleen
ALCC	ENSG00000096696.13	DSP	1.24	0.01	2.16E-01	0.04	0.26	4.46E-13	18	21	21	6.23E-01	Spleen
ALCC	ENSG00000197020.10	ZNF100	1.24	0.04	2.16E-01	0.00	0.47	7.70E-27	12	21	21	6.23E-01	Spleen
ALCC	ENSG00000118217.5	ATF6	-1.24	-0.03	2.16E-01	0.00	0.08	1.37E-04	10	26	26	6.23E-01	Spleen
ALCC	ENSG00000198917.12	SPOUT1	-1.24	-0.01	2.16E-01	0.01	0.27	1.23E-14	30	39	39	6.23E-01	Spleen
ALCC	ENSG00000225231.1	AC091814.2	-1.24	-0.01	2.16E-01	0.02	0.28	2.22E-14	10	26	26	6.23E-01	Spleen
ALCC	ENSG00000240771.6	ARHGEF25	-1.24	-0.02	2.16E-01	0.00	0.09	3.41E-05	12	19	19	6.23E-01	Spleen
ALCC	ENSG00000115109.13	EPB41L5	-1.24	-0.03	2.16E-01	0.00	0.15	7.78E-08	30	107	107	6.23E-01	Spleen
ALCC	ENSG00000136699.19	SMPD4	-1.24	-0.02	2.16E-01	0.00	0.12	1.87E-06	18	27	27	6.23E-01	Spleen
ALCC	ENSG00000103248.18	MTHFSD	1.24	0.01	2.16E-01	0.04	0.27	2.76E-14	15	26	26	6.23E-01	Spleen
ALCC	ENSG00000272994.1	RP11-332H14.2	1.24	0.02	2.17E-01	0.00	0.11	6.89E-06	36	60	60	6.23E-01	Spleen
ALCC	ENSG00000144362.11	PHOSPHO2	1.24	0.01	2.17E-01	0.04	0.25	5.62E-13	19	51	51	6.23E-01	Spleen
ALCC	ENSG00000138639.17	ARHGAP24	1.23	0.13	2.17E-01	0.00	0.15	7.02E-08	6	27	27	6.23E-01	Spleen
ALCC	ENSG00000204950.3	LRRC10B	-1.23	-0.01	2.17E-01	0.02	0.06	1.85E-03	12	16	16	6.23E-01	Spleen
ALCC	ENSG00000260274.1	RP11-817O13.8	-1.23	-0.01	2.17E-01	0.01	0.34	3.45E-18	11	23	23	6.23E-01	Spleen
ALCC	ENSG00000187997.11	C17orf99	-1.23	-0.09	2.17E-01	0.00	0.15	9.95E-08	1	2	2	6.23E-01	Spleen
ALCC	ENSG00000163431.12	LMOD1	-1.23	-0.05	2.17E-01	0.00	0.03	2.95E-02	3	9	9	6.23E-01	Spleen
ALCC	ENSG00000272716.1	RP11-563N4.1	-1.23	-0.21	2.18E-01	0.00	0.04	1.01E-02	1	6	6	6.23E-01	Spleen
ALCC	ENSG00000148229.12	POLE3	1.23	0.02	2.18E-01	0.00	0.11	7.03E-06	3	3	3	6.23E-01	Spleen
ALCC	ENSG00000144182.16	LIPT1	1.23	0.01	2.18E-01	0.01	0.20	6.89E-10	55	79	79	6.23E-01	Spleen
ALCC	ENSG00000176222.8	ZNF404	-1.23	-0.01	2.18E-01	0.01	0.13	7.82E-07	11	18	18	6.23E-01	Spleen
ALCC	ENSG00000198682.12	PAPSS2	-1.23	-0.03	2.18E-01	0.00	0.12	2.92E-06	6	9	9	6.23E-01	Spleen
ALCC	ENSG00000183625.14	CCR3	-1.23	-0.01	2.18E-01	0.01	0.07	5.06E-04	51	76	76	6.23E-01	Spleen
ALCC	ENSG00000258908.1	RP11-203M5.8	-1.23	-0.06	2.18E-01	0.00	0.10	2.51E-05	1	8	8	6.23E-01	Spleen
ALCC	ENSG00000079313.13	REXO1	1.23	0.02	2.18E-01	0.00	0.27	1.62E-13	10	44	44	6.23E-01	Spleen
ALCC	ENSG00000165806.19	CASP7	1.23	0.01	2.18E-01	0.01	0.35	4.78E-19	24	44	44	6.24E-01	Spleen
ALCC	ENSG00000142494.13	SLC47A1	1.23	0.02	2.18E-01	0.00	0.03	1.48E-02	6	24	24	6.24E-01	Spleen
ALCC	ENSG00000185436.11	IFNLR1	1.23	0.02	2.19E-01	0.00	0.04	1.39E-02	2	6	6	6.24E-01	Spleen
ALCC	ENSG00000226669.2	RP11-509J21.4	1.23	0.01	2.19E-01	0.01	0.17	1.08E-08	20	49	49	6.25E-01	Spleen
ALCC	ENSG00000157259.6	GATAD1	1.23	0.02	2.20E-01	0.00	0.21	2.13E-11	10	19	19	6.26E-01	Spleen
ALCC	ENSG00000197498.12	RPF2	-1.23	-0.02	2.20E-01	0.00	0.12	5.78E-06	10	19	19	6.26E-01	Spleen
ALCC	ENSG00000158887.15	MPZ	1.23	0.01	2.20E-01	0.01	0.21	2.39E-10	39	73	73	6.26E-01	Spleen
ALCC	ENSG00000188735.12	TMEM120B	-1.23	-0.04	2.20E-01	0.00	0.05	2.69E-03	9	9	9	6.26E-01	Spleen
ALCC	ENSG00000214193.10	SH3D21	1.23	0.02	2.20E-01	0.00	0.08	2.00E-04	4	10	10	6.27E-01	Spleen
ALCC	ENSG00000124151.18	NCOA3	1.22	0.02	2.21E-01	0.00	0.13	1.02E-06	22	40	40	6.28E-01	Spleen
ALCC	ENSG00000177352.9	CCDC71	-1.22	-0.01	2.21E-01	0.01	0.10	2.20E-05	82	85	85	6.29E-01	Spleen
ALCC	ENSG00000205853.10	RFPL3S	-1.22	-0.01	2.21E-01	0.03	0.14	1.13E-07	43	51	51	6.29E-01	Spleen
ALCC	ENSG00000130311.10	DDA1	1.22	0.02	2.22E-01	0.00	0.03	3.65E-02	10	14	14	6.29E-01	Spleen
ALCC	ENSG00000144320.13	LNPK	1.22	0.01	2.22E-01	0.02	0.17	6.69E-09	17	23	23	6.29E-01	Spleen
ALCC	ENSG00000206503.12	HLA-A	1.22	0.01	2.22E-01	0.01	0.08	1.43E-04	37	40	40	6.29E-01	Spleen
ALCC	ENSG00000146109.4	ABT1	1.22	0.02	2.22E-01	0.00	0.03	2.48E-02	10	11	11	6.30E-01	Spleen
ALCC	ENSG00000106477.18	CEP41	1.22	0.01	2.23E-01	0.01	0.22	1.13E-11	8	11	11	6.32E-01	Spleen
ALCC	ENSG00000187266.13	EPOR	1.22	0.03	2.23E-01	0.00	0.07	3.04E-04	10	22	22	6.32E-01	Spleen
ALCC	ENSG00000198780.11	FAM169A	1.22	0.05	2.24E-01	0.00	0.04	7.76E-03	11	14	14	6.32E-01	Spleen
ALCC	ENSG00000099219.13	ERMP1	-1.22	-0.01	2.24E-01	0.01	0.19	2.23E-09	13	24	24	6.32E-01	Spleen
ALCC	ENSG00000007171.16	NOS2	1.22	1.26	2.24E-01	0.00	0.17	1.09E-08	2	12	12	6.32E-01	Spleen
ALCC	ENSG00000168291.12	PDHB	1.22	0.03	2.24E-01	0.00	0.08	1.09E-04	8	31	31	6.32E-01	Spleen
ALCC	ENSG00000162976.12	PQLC3	-1.22	-0.01	2.24E-01	0.01	0.20	3.38E-10	6	6	6	6.32E-01	Spleen
ALCC	ENSG00000248441.6	LINC01197	-1.22	-0.02	2.24E-01	0.00	0.18	6.50E-09	10	24	24	6.32E-01	Spleen
ALCC	ENSG00000101158.13	NELFCD	-1.22	-0.01	2.24E-01	0.03	0.31	4.48E-18	8	15	15	6.32E-01	Spleen
ALCC	ENSG00000171811.13	CFAP46	-1.22	-0.05	2.24E-01	0.00	0.02	4.11E-02	1	25	25	6.32E-01	Spleen
ALCC	ENSG00000115368.9	WDR75	1.22	0.01	2.24E-01	0.01	0.08	1.78E-04	52	60	60	6.32E-01	Spleen
ALCC	ENSG00000123427.16	METTL21B	-1.21	0.00	2.24E-01	0.09	0.40	4.54E-22	31	33	33	6.32E-01	Spleen
ALCC	ENSG00000250067.11	YJEFN3	1.21	0.01	2.25E-01	0.01	0.18	2.31E-09	26	30	30	6.32E-01	Spleen
ALCC	ENSG00000174007.7	CEP19	1.21	0.01	2.25E-01	0.01	0.20	3.85E-10	6	9	9	6.32E-01	Spleen
ALCC	ENSG00000270170.1	NCBP2-AS2	-1.21	-0.03	2.25E-01	0.00	0.03	1.84E-02	10	28	28	6.33E-01	Spleen
ALCC	ENSG00000281538.1	RP4-669P10.20	1.21	0.01	2.25E-01	0.01	0.05	2.56E-03	17	32	32	6.33E-01	Spleen
ALCC	ENSG00000087448.9	KLHL42	1.21	0.01	2.25E-01	0.01	0.09	5.94E-05	21	34	34	6.33E-01	Spleen
ALCC	ENSG00000160223.16	ICOSLG	-1.21	-0.02	2.26E-01	0.00	0.10	1.90E-05	1	25	25	6.33E-01	Spleen
ALCC	ENSG00000188000.3	OR7D2	-1.21	0.00	2.26E-01	0.05	0.17	1.40E-08	8	18	18	6.33E-01	Spleen
ALCC	ENSG00000125485.17	DDX31	-1.21	0.00	2.26E-01	0.07	0.36	1.36E-19	24	68	68	6.33E-01	Spleen
ALCC	ENSG00000164002.11	EXO5	1.21	0.01	2.26E-01	0.01	0.20	5.59E-10	12	23	23	6.33E-01	Spleen
ALCC	ENSG00000104903.4	LYL1	1.21	0.02	2.26E-01	0.01	0.04	1.42E-02	13	24	24	6.33E-01	Spleen
ALCC	ENSG00000250742.2	RP11-834C11.4	1.21	0.01	2.26E-01	0.01	0.06	2.00E-03	24	42	42	6.33E-01	Spleen
ALCC	ENSG00000156261.12	CCT8	-1.21	-0.01	2.26E-01	0.02	0.40	1.59E-22	10	17	17	6.33E-01	Spleen
ALCC	ENSG00000163071.10	SPATA18	1.21	0.02	2.27E-01	0.00	0.10	3.11E-05	16	36	36	6.34E-01	Spleen
ALCC	ENSG00000130844.16	ZNF331	-1.21	-0.01	2.27E-01	0.01	0.05	5.64E-03	8	17	17	6.34E-01	Spleen
ALCC	ENSG00000277851.1	RP11-756G20.1	-1.21	0.00	2.27E-01	0.05	0.15	1.30E-07	6	20	20	6.34E-01	Spleen
ALCC	ENSG00000116809.11	ZBTB17	-1.21	-0.05	2.27E-01	0.00	0.04	1.34E-02	9	23	23	6.34E-01	Spleen
ALCC	ENSG00000230138.1	RP11-117D22.2	1.21	0.08	2.27E-01	0.00	0.09	3.54E-05	2	7	7	6.34E-01	Spleen
ALCC	ENSG00000167851.13	CD300A	1.21	0.02	2.27E-01	0.00	0.08	2.74E-04	7	22	22	6.34E-01	Spleen
ALCC	ENSG00000243477.5	NAT6	1.21	0.01	2.27E-01	0.01	0.05	5.61E-03	8	14	14	6.34E-01	Spleen
ALCC	ENSG00000178217.13	SH2D4B	-1.21	-0.02	2.28E-01	0.01	0.06	1.27E-03	8	17	17	6.34E-01	Spleen
ALCC	ENSG00000138028.15	CGREF1	-1.21	-0.01	2.28E-01	0.02	0.06	1.65E-03	38	42	42	6.34E-01	Spleen
ALCC	ENSG00000182179.12	UBA7	1.21	0.01	2.28E-01	0.01	0.21	1.23E-10	29	30	30	6.35E-01	Spleen
ALCC	ENSG00000164048.13	ZNF589	1.21	0.01	2.28E-01	0.02	0.41	3.23E-22	17	31	31	6.35E-01	Spleen
ALCC	ENSG00000004534.14	RBM6	1.20	0.00	2.28E-01	0.08	0.49	2.42E-29	41	43	43	6.35E-01	Spleen
ALCC	ENSG00000272777.1	RP11-571L19.8	1.20	0.00	2.28E-01	0.03	0.09	3.12E-05	14	15	15	6.35E-01	Spleen
ALCC	ENSG00000182372.9	CLN8	1.20	0.01	2.29E-01	0.01	0.17	2.18E-08	8	13	13	6.36E-01	Spleen
ALCC	ENSG00000249709.7	ZNF564	1.20	0.01	2.29E-01	0.01	0.12	3.99E-06	3	3	3	6.36E-01	Spleen
ALCC	ENSG00000260943.1	RP11-476D10.1	1.20	0.02	2.29E-01	0.00	0.13	1.09E-06	16	37	37	6.37E-01	Spleen
ALCC	ENSG00000149308.16	NPAT	1.20	0.06	2.30E-01	0.00	0.10	2.23E-05	10	40	40	6.40E-01	Spleen
ALCC	ENSG00000140319.10	SRP14	1.20	0.02	2.31E-01	0.00	0.07	5.08E-04	9	17	17	6.40E-01	Spleen
ALCC	ENSG00000268707.1	RP11-247A12.7	1.20	0.01	2.31E-01	0.03	0.38	7.09E-21	27	53	53	6.40E-01	Spleen
ALCC	ENSG00000275228.1	RP11-370I10.10	1.20	0.01	2.31E-01	0.02	0.05	2.25E-03	19	32	32	6.41E-01	Spleen
ALCC	ENSG00000125734.15	GPR108	-1.20	0.00	2.32E-01	0.05	0.29	6.42E-15	70	113	113	6.41E-01	Spleen
ALCC	ENSG00000086102.18	NFX1	1.20	0.01	2.32E-01	0.01	0.14	4.48E-07	23	29	29	6.42E-01	Spleen
ALCC	ENSG00000125458.6	NT5C	-1.19	-0.05	2.32E-01	0.00	0.13	9.80E-07	10	22	22	6.42E-01	Spleen
ALCC	ENSG00000004939.13	SLC4A1	1.19	0.02	2.32E-01	0.00	0.02	4.08E-02	3	11	11	6.43E-01	Spleen
ALCC	ENSG00000168918.13	INPP5D	1.19	0.03	2.33E-01	0.00	0.22	2.09E-11	29	48	48	6.45E-01	Spleen
ALCC	ENSG00000157895.11	C12orf43	-1.19	-0.01	2.33E-01	0.01	0.11	4.20E-06	6	10	10	6.45E-01	Spleen
ALCC	ENSG00000159063.12	ALG8	1.19	0.02	2.34E-01	0.00	0.04	6.91E-03	33	38	38	6.45E-01	Spleen
ALCC	ENSG00000166165.12	CKB	1.19	0.03	2.34E-01	0.00	0.07	3.87E-04	10	19	19	6.45E-01	Spleen
ALCC	ENSG00000129204.16	USP6	-1.19	-0.01	2.34E-01	0.03	0.10	2.89E-05	2	16	16	6.45E-01	Spleen
ALCC	ENSG00000173926.5	3-Mar	-1.19	-0.03	2.34E-01	0.00	0.03	1.49E-02	6	17	17	6.45E-01	Spleen
ALCC	ENSG00000115423.18	DNAH6	-1.19	-0.01	2.34E-01	0.04	0.55	1.97E-34	44	54	54	6.45E-01	Spleen
ALCC	ENSG00000243509.4	TNFRSF6B	-1.19	-0.03	2.34E-01	0.00	0.02	4.62E-02	2	4	4	6.45E-01	Spleen
ALCC	ENSG00000112357.12	PEX7	1.19	0.01	2.34E-01	0.01	0.15	8.16E-08	4	5	5	6.45E-01	Spleen
ALCC	ENSG00000176834.13	VSIG10	1.19	0.01	2.34E-01	0.01	0.04	1.07E-02	17	47	47	6.45E-01	Spleen
ALCC	ENSG00000197769.5	MAP1LC3C	1.19	0.01	2.34E-01	0.00	0.03	1.45E-02	3	10	10	6.45E-01	Spleen
ALCC	ENSG00000267452.1	LINC02073	1.19	0.01	2.35E-01	0.02	0.17	1.13E-08	8	22	22	6.45E-01	Spleen
ALCC	ENSG00000169026.12	MFSD7	1.19	0.02	2.35E-01	0.00	0.03	3.00E-02	7	9	9	6.45E-01	Spleen
ALCC	ENSG00000173272.15	MZT2A	-1.19	-0.01	2.36E-01	0.03	0.42	9.63E-24	58	82	82	6.47E-01	Spleen
ALCC	ENSG00000141959.16	PFKL	-1.18	-0.03	2.36E-01	0.00	0.10	4.39E-05	8	14	14	6.48E-01	Spleen
ALCC	ENSG00000262165.2	RP11-81A22.5	1.18	0.09	2.36E-01	0.00	0.09	7.18E-05	2	3	3	6.48E-01	Spleen
ALCC	ENSG00000255221.3	CARD17	1.18	0.01	2.37E-01	0.01	0.03	1.62E-02	22	25	25	6.48E-01	Spleen
ALCC	ENSG00000248174.5	RP11-148L24.1	1.18	0.01	2.37E-01	0.03	0.21	4.22E-11	6	16	16	6.48E-01	Spleen
ALCC	ENSG00000261455.1	LINC01003	1.18	0.03	2.37E-01	0.00	0.07	4.59E-04	3	6	6	6.48E-01	Spleen
ALCC	ENSG00000157551.17	KCNJ15	-1.18	-0.07	2.37E-01	0.00	0.10	2.09E-05	9	37	37	6.49E-01	Spleen
ALCC	ENSG00000129354.11	AP1M2	1.18	0.01	2.38E-01	0.02	0.07	2.55E-04	36	38	38	6.49E-01	Spleen
ALCC	ENSG00000189056.13	RELN	-1.18	-0.10	2.38E-01	0.00	0.20	6.17E-10	15	27	27	6.49E-01	Spleen
ALCC	ENSG00000174177.12	CTU2	-1.18	-0.03	2.38E-01	0.00	0.05	2.12E-03	8	25	25	6.49E-01	Spleen
ALCC	ENSG00000137312.14	FLOT1	-1.18	-0.02	2.38E-01	0.00	0.07	2.47E-04	26	62	62	6.49E-01	Spleen
ALCC	ENSG00000110717.12	NDUFS8	1.18	0.03	2.38E-01	0.00	0.21	1.71E-10	10	16	16	6.49E-01	Spleen
ALCC	ENSG00000196653.11	ZNF502	-1.18	-0.02	2.38E-01	0.00	0.32	2.06E-16	5	13	13	6.49E-01	Spleen
ALCC	ENSG00000216937.13	CCDC7	-1.18	-0.01	2.38E-01	0.01	0.13	9.58E-07	19	32	32	6.49E-01	Spleen
ALCC	ENSG00000183615.5	FAM167B	1.18	0.02	2.38E-01	0.00	0.03	1.96E-02	9	17	17	6.49E-01	Spleen
ALCC	ENSG00000105063.18	PPP6R1	-1.18	-0.26	2.38E-01	0.00	0.03	3.65E-02	1	2	2	6.49E-01	Spleen
ALCC	ENSG00000224383.7	PRR29	-1.18	-0.04	2.38E-01	0.00	0.23	6.33E-12	6	20	20	6.49E-01	Spleen
ALCC	ENSG00000185043.10	CIB1	-1.18	-0.02	2.39E-01	0.00	0.53	1.60E-33	21	36	36	6.49E-01	Spleen
ALCC	ENSG00000197249.13	SERPINA1	1.18	0.04	2.39E-01	0.00	0.10	1.96E-05	6	27	27	6.49E-01	Spleen
ALCC	ENSG00000255366.1	RP11-1134I14.8	-1.18	-0.15	2.39E-01	0.00	0.11	5.95E-06	1	14	14	6.49E-01	Spleen
ALCC	ENSG00000283518.1	RP11-53A1.3	-1.18	-0.01	2.39E-01	0.03	0.18	6.17E-09	5	13	13	6.49E-01	Spleen
ALCC	ENSG00000171115.3	GIMAP8	1.18	0.04	2.39E-01	0.00	0.03	3.31E-02	8	15	15	6.49E-01	Spleen
ALCC	ENSG00000230257.2	NFE4	-1.18	-0.01	2.39E-01	0.00	0.05	4.85E-03	25	46	46	6.49E-01	Spleen
ALCC	ENSG00000233608.3	TWIST2	1.18	0.01	2.40E-01	0.01	0.07	3.63E-04	23	66	66	6.49E-01	Spleen
ALCC	ENSG00000184271.16	POU6F1	1.18	0.02	2.40E-01	0.00	0.04	9.46E-03	37	60	60	6.49E-01	Spleen
ALCC	ENSG00000228278.3	ORM2	-1.18	-0.01	2.40E-01	0.01	0.03	2.33E-02	37	58	58	6.49E-01	Spleen
ALCC	ENSG00000147324.10	MFHAS1	1.18	0.01	2.40E-01	0.01	0.16	2.01E-08	16	19	19	6.49E-01	Spleen
ALCC	ENSG00000178772.6	CPN2	1.18	0.00	2.40E-01	0.05	0.40	5.47E-22	13	28	28	6.49E-01	Spleen
ALCC	ENSG00000104728.15	ARHGEF10	-1.17	-0.03	2.40E-01	0.00	0.05	5.17E-03	15	27	27	6.49E-01	Spleen
ALCC	ENSG00000174944.8	P2RY14	-1.17	-0.01	2.40E-01	0.01	0.06	8.95E-04	15	27	27	6.49E-01	Spleen
ALCC	ENSG00000251369.8	ZNF550	1.17	0.02	2.40E-01	0.00	0.23	1.68E-11	1	3	3	6.50E-01	Spleen
ALCC	ENSG00000106686.16	SPATA6L	1.17	0.02	2.41E-01	0.00	0.07	6.75E-04	11	28	28	6.50E-01	Spleen
ALCC	ENSG00000080854.14	IGSF9B	1.17	0.01	2.41E-01	0.02	0.20	1.78E-10	7	11	11	6.51E-01	Spleen
ALCC	ENSG00000129596.4	CDO1	-1.17	-0.01	2.42E-01	0.02	0.19	1.70E-09	40	65	65	6.51E-01	Spleen
ALCC	ENSG00000163491.16	NEK10	-1.17	-0.01	2.42E-01	0.01	0.02	4.95E-02	16	45	45	6.51E-01	Spleen
ALCC	ENSG00000092108.20	SCFD1	-1.17	-0.06	2.42E-01	0.00	0.16	4.24E-08	3	14	14	6.51E-01	Spleen
ALCC	ENSG00000170430.9	MGMT	-1.17	-0.03	2.42E-01	0.00	0.36	3.77E-19	8	21	21	6.51E-01	Spleen
ALCC	ENSG00000159625.14	DRC7	1.17	0.01	2.42E-01	0.02	0.21	2.32E-10	4	5	5	6.51E-01	Spleen
ALCC	ENSG00000137270.10	GCM1	1.17	0.01	2.42E-01	0.02	0.04	1.27E-02	42	53	53	6.51E-01	Spleen
ALCC	ENSG00000169131.11	ZNF354A	-1.17	-0.01	2.42E-01	0.03	0.22	2.44E-11	7	19	19	6.51E-01	Spleen
ALCC	ENSG00000070614.14	NDST1	1.17	0.01	2.42E-01	0.01	0.10	2.27E-05	18	40	40	6.51E-01	Spleen
ALCC	ENSG00000235888.1	AF064858.8	1.17	0.01	2.42E-01	0.03	0.17	8.61E-10	39	84	84	6.51E-01	Spleen
ALCC	ENSG00000109265.13	KIAA1211	1.17	0.01	2.42E-01	0.01	0.06	1.46E-03	40	75	75	6.51E-01	Spleen
ALCC	ENSG00000196968.10	FUT11	-1.17	-0.01	2.42E-01	0.01	0.13	5.50E-07	26	29	29	6.51E-01	Spleen
ALCC	ENSG00000184402.14	SS18L1	-1.17	-0.02	2.43E-01	0.00	0.03	4.04E-02	14	28	28	6.52E-01	Spleen
ALCC	ENSG00000197182.14	MIRLET7BHG	1.17	0.05	2.43E-01	0.00	0.06	9.77E-04	1	16	16	6.52E-01	Spleen
ALCC	ENSG00000273014.1	RP11-225B17.2	1.17	0.01	2.43E-01	0.03	0.17	5.09E-09	23	40	40	6.52E-01	Spleen
ALCC	ENSG00000009830.11	POMT2	1.17	0.01	2.43E-01	0.01	0.13	8.23E-07	33	37	37	6.52E-01	Spleen
ALCC	ENSG00000182774.10	RPS17	-1.17	-0.01	2.43E-01	0.01	0.20	1.36E-09	36	56	56	6.52E-01	Spleen
ALCC	ENSG00000168275.14	COA6	1.17	0.01	2.43E-01	0.01	0.21	6.66E-11	23	27	27	6.52E-01	Spleen
ALCC	ENSG00000163964.14	PIGX	1.17	0.02	2.43E-01	0.00	0.03	1.46E-02	1	1	1	6.52E-01	Spleen
ALCC	ENSG00000273342.1	KB-1440D3.14	-1.17	-0.02	2.43E-01	0.00	0.05	2.08E-03	5	20	20	6.52E-01	Spleen
ALCC	ENSG00000149782.11	PLCB3	-1.17	-0.10	2.44E-01	0.00	0.13	5.18E-07	3	5	5	6.52E-01	Spleen
ALCC	ENSG00000204531.17	POU5F1	1.17	0.00	2.44E-01	0.09	0.38	1.40E-20	36	86	86	6.52E-01	Spleen
ALCC	ENSG00000229654.1	RP1-60O19.2	1.16	0.01	2.44E-01	0.01	0.22	1.36E-11	19	57	57	6.53E-01	Spleen
ALCC	ENSG00000274979.1	RP11-1143G9.5	1.16	0.03	2.44E-01	0.00	0.36	5.40E-19	18	29	29	6.53E-01	Spleen
ALCC	ENSG00000126261.12	UBA2	1.16	0.03	2.45E-01	0.00	0.07	4.38E-04	13	23	23	6.53E-01	Spleen
ALCC	ENSG00000278765.1	RP5-890E16.5	-1.16	0.00	2.45E-01	0.04	0.12	2.61E-06	20	22	22	6.53E-01	Spleen
ALCC	ENSG00000138363.14	ATIC	-1.16	-0.03	2.45E-01	0.00	0.04	9.95E-03	2	5	5	6.54E-01	Spleen
ALCC	ENSG00000137074.18	APTX	1.16	0.02	2.46E-01	0.00	0.24	2.24E-12	18	32	32	6.55E-01	Spleen
ALCC	ENSG00000175106.16	TVP23C	-1.16	-0.06	2.46E-01	0.00	0.13	1.43E-06	5	13	13	6.55E-01	Spleen
ALCC	ENSG00000172803.17	SNX32	-1.16	0.00	2.46E-01	0.17	0.29	9.39E-15	51	73	73	6.55E-01	Spleen
ALCC	ENSG00000100276.9	RASL10A	-1.16	-0.02	2.46E-01	0.00	0.05	2.94E-03	8	13	13	6.55E-01	Spleen
ALCC	ENSG00000225706.1	PTPRD-AS1	-1.16	-0.01	2.47E-01	0.01	0.10	2.02E-05	12	39	39	6.57E-01	Spleen
ALCC	ENSG00000204348.9	DXO	-1.16	-0.02	2.48E-01	0.00	0.05	2.50E-03	4	5	5	6.59E-01	Spleen
ALCC	ENSG00000142046.14	TMEM91	1.16	0.02	2.48E-01	0.00	0.05	2.68E-03	12	30	30	6.59E-01	Spleen
ALCC	ENSG00000167766.18	ZNF83	-1.15	-0.01	2.48E-01	0.03	0.50	4.60E-31	25	43	43	6.60E-01	Spleen
ALCC	ENSG00000182612.10	TSPAN10	-1.15	-0.01	2.49E-01	0.01	0.13	2.02E-06	15	27	27	6.60E-01	Spleen
ALCC	ENSG00000169885.9	CALML6	1.15	0.02	2.49E-01	0.00	0.11	5.81E-06	7	17	17	6.60E-01	Spleen
ALCC	ENSG00000243678.11	NME2	1.15	0.03	2.49E-01	0.00	0.08	2.75E-04	9	21	21	6.60E-01	Spleen
ALCC	ENSG00000011028.13	MRC2	-1.15	-0.02	2.49E-01	0.00	0.04	6.87E-03	15	38	38	6.60E-01	Spleen
ALCC	ENSG00000085063.14	CD59	1.15	0.03	2.49E-01	0.00	0.25	4.32E-13	4	16	16	6.61E-01	Spleen
ALCC	ENSG00000100284.20	TOM1	-1.15	-0.02	2.50E-01	0.00	0.35	4.28E-19	5	19	19	6.61E-01	Spleen
ALCC	ENSG00000138074.14	SLC5A6	-1.15	-0.02	2.50E-01	0.01	0.30	1.83E-15	21	31	31	6.61E-01	Spleen
ALCC	ENSG00000065457.10	ADAT1	1.15	0.00	2.51E-01	0.07	0.42	1.50E-24	20	28	28	6.63E-01	Spleen
ALCC	ENSG00000172183.14	ISG20	1.15	0.10	2.51E-01	0.00	0.07	3.26E-04	6	17	17	6.63E-01	Spleen
ALCC	ENSG00000135424.15	ITGA7	-1.15	-0.01	2.51E-01	0.01	0.16	4.27E-08	7	29	29	6.63E-01	Spleen
ALCC	ENSG00000117115.12	PADI2	1.15	0.02	2.51E-01	0.00	0.56	1.70E-35	7	20	20	6.63E-01	Spleen
ALCC	ENSG00000136280.15	CCM2	1.15	0.01	2.51E-01	0.01	0.14	2.28E-07	39	48	48	6.63E-01	Spleen
ALCC	ENSG00000162852.13	CNST	1.15	0.01	2.51E-01	0.01	0.04	8.44E-03	24	35	35	6.63E-01	Spleen
ALCC	ENSG00000224307.1	RP11-344B5.2	-1.15	-0.03	2.52E-01	0.00	0.13	2.31E-06	2	12	12	6.64E-01	Spleen
ALCC	ENSG00000117215.14	PLA2G2D	-1.15	-0.01	2.52E-01	0.01	0.08	2.06E-04	13	23	23	6.64E-01	Spleen
ALCC	ENSG00000158869.10	FCER1G	-1.15	-0.05	2.52E-01	0.00	0.07	2.35E-04	4	6	6	6.64E-01	Spleen
ALCC	ENSG00000105556.11	MIER2	1.15	0.01	2.52E-01	0.00	0.19	7.25E-10	21	59	59	6.64E-01	Spleen
ALCC	ENSG00000099337.4	KCNK6	-1.15	-0.26	2.52E-01	0.00	0.06	1.55E-03	1	8	8	6.64E-01	Spleen
ALCC	ENSG00000205959.3	RP11-689P11.2	-1.14	-0.02	2.52E-01	0.00	0.19	8.81E-10	8	25	25	6.64E-01	Spleen
ALCC	ENSG00000102531.16	FNDC3A	-1.14	-0.03	2.52E-01	0.00	0.07	3.59E-04	10	24	24	6.64E-01	Spleen
ALCC	ENSG00000174953.13	DHX36	-1.14	-0.01	2.52E-01	0.02	0.36	1.26E-20	32	33	33	6.64E-01	Spleen
ALCC	ENSG00000143622.10	RIT1	-1.14	-0.02	2.53E-01	0.00	0.04	1.30E-02	5	11	11	6.64E-01	Spleen
ALCC	ENSG00000205863.10	C1QTNF9B	-1.14	-0.02	2.53E-01	0.01	0.08	2.44E-04	21	39	39	6.64E-01	Spleen
ALCC	ENSG00000115902.10	SLC1A4	1.14	0.01	2.53E-01	0.01	0.20	3.02E-10	20	32	32	6.64E-01	Spleen
ALCC	ENSG00000213949.8	ITGA1	1.14	0.01	2.53E-01	0.01	0.16	2.47E-08	14	31	31	6.64E-01	Spleen
ALCC	ENSG00000143156.13	NME7	1.14	0.01	2.53E-01	0.01	0.23	1.52E-11	13	42	42	6.64E-01	Spleen
ALCC	ENSG00000245954.6	RP11-18H21.1	-1.14	0.00	2.53E-01	0.04	0.58	9.74E-39	16	31	31	6.64E-01	Spleen
ALCC	ENSG00000172061.8	LRRC15	1.14	0.01	2.53E-01	0.02	0.55	2.05E-34	9	22	22	6.64E-01	Spleen
ALCC	ENSG00000122477.12	LRRC39	1.14	0.01	2.53E-01	0.02	0.08	5.85E-05	6	6	6	6.64E-01	Spleen
ALCC	ENSG00000109184.14	DCUN1D4	-1.14	-0.46	2.54E-01	0.00	0.10	2.40E-05	1	11	11	6.64E-01	Spleen
ALCC	ENSG00000196655.11	TRAPPC4	1.14	0.00	2.54E-01	0.04	0.45	7.74E-25	8	11	11	6.64E-01	Spleen
ALCC	ENSG00000100461.17	RBM23	1.14	0.02	2.54E-01	0.00	0.10	2.38E-05	5	10	10	6.64E-01	Spleen
ALCC	ENSG00000204130.12	RUFY2	-1.14	-0.02	2.54E-01	0.00	0.06	9.60E-04	25	51	51	6.64E-01	Spleen
ALCC	ENSG00000144596.12	GRIP2	1.14	0.01	2.54E-01	0.01	0.18	7.67E-09	14	20	20	6.64E-01	Spleen
ALCC	ENSG00000145708.10	CRHBP	-1.14	-0.01	2.55E-01	0.02	0.12	7.53E-07	42	82	82	6.65E-01	Spleen
ALCC	ENSG00000099999.14	RNF215	1.14	0.01	2.55E-01	0.01	0.22	2.61E-11	40	56	56	6.65E-01	Spleen
ALCC	ENSG00000130396.20	AFDN	-1.14	-0.05	2.55E-01	0.00	0.03	1.76E-02	14	16	16	6.65E-01	Spleen
ALCC	ENSG00000099284.13	H2AFY2	-1.14	-0.02	2.55E-01	0.00	0.07	3.19E-04	9	14	14	6.65E-01	Spleen
ALCC	ENSG00000167842.15	MIS12	1.14	0.09	2.55E-01	0.00	0.07	5.13E-04	7	11	11	6.65E-01	Spleen
ALCC	ENSG00000270964.1	RP11-502I4.3	1.14	0.01	2.55E-01	0.01	0.27	2.66E-14	10	38	38	6.65E-01	Spleen
ALCC	ENSG00000260097.2	SPDYE6	-1.14	-0.01	2.55E-01	0.01	0.22	4.99E-11	13	25	25	6.65E-01	Spleen
ALCC	ENSG00000119673.14	ACOT2	-1.14	-0.01	2.55E-01	0.02	0.11	9.79E-06	26	81	81	6.65E-01	Spleen
ALCC	ENSG00000187624.8	C17orf97	-1.14	0.00	2.55E-01	0.26	0.62	1.17E-41	8	14	14	6.65E-01	Spleen
ALCC	ENSG00000198805.11	PNP	-1.14	0.00	2.56E-01	0.06	0.34	5.04E-18	77	166	166	6.65E-01	Spleen
ALCC	ENSG00000130348.11	QRSL1	-1.14	-0.13	2.56E-01	0.00	0.13	4.56E-07	3	26	26	6.65E-01	Spleen
ALCC	ENSG00000179698.13	WDR97	1.14	0.01	2.56E-01	0.02	0.51	6.11E-31	16	75	75	6.65E-01	Spleen
ALCC	ENSG00000121775.17	TMEM39B	1.14	0.01	2.56E-01	0.01	0.04	7.07E-03	21	43	43	6.65E-01	Spleen
ALCC	ENSG00000152133.14	GPATCH11	-1.14	-0.01	2.56E-01	0.01	0.13	2.02E-06	10	26	26	6.65E-01	Spleen
ALCC	ENSG00000108654.13	DDX5	-1.13	-0.01	2.56E-01	0.03	0.24	1.15E-12	8	16	16	6.65E-01	Spleen
ALCC	ENSG00000100056.11	DGCR14	1.13	0.03	2.57E-01	0.00	0.08	2.25E-04	6	28	28	6.66E-01	Spleen
ALCC	ENSG00000125843.10	AP5S1	-1.13	-0.02	2.57E-01	0.00	0.03	1.35E-02	3	19	19	6.67E-01	Spleen
ALCC	ENSG00000140386.12	SCAPER	1.13	0.00	2.57E-01	0.06	0.44	2.60E-25	38	57	57	6.67E-01	Spleen
ALCC	ENSG00000160439.15	RDH13	-1.13	-0.01	2.58E-01	0.03	0.47	4.00E-29	9	21	21	6.68E-01	Spleen
ALCC	ENSG00000122432.17	SPATA1	-1.13	-0.02	2.58E-01	0.00	0.06	7.17E-04	4	9	9	6.68E-01	Spleen
ALCC	ENSG00000100304.12	TTLL12	-1.13	-0.02	2.58E-01	0.00	0.11	1.09E-06	9	23	23	6.68E-01	Spleen
ALCC	ENSG00000107593.16	PKD2L1	1.13	0.01	2.58E-01	0.02	0.15	1.98E-08	19	19	19	6.68E-01	Spleen
ALCC	ENSG00000083845.8	RPS5	-1.13	-0.19	2.59E-01	0.00	0.12	2.74E-06	4	16	16	6.69E-01	Spleen
ALCC	ENSG00000135845.9	PIGC	1.13	0.02	2.59E-01	0.00	0.08	1.77E-04	9	29	29	6.69E-01	Spleen
ALCC	ENSG00000074266.19	EED	1.13	0.01	2.59E-01	0.01	0.13	1.69E-06	32	47	47	6.70E-01	Spleen
ALCC	ENSG00000206560.11	ANKRD28	1.13	0.01	2.60E-01	0.01	0.10	2.25E-05	14	22	22	6.70E-01	Spleen
ALCC	ENSG00000151366.12	NDUFC2	-1.13	-0.01	2.60E-01	0.01	0.23	1.70E-11	23	34	34	6.70E-01	Spleen
ALCC	ENSG00000260778.5	RP11-304L19.13	1.13	0.03	2.60E-01	0.00	0.04	9.72E-03	7	21	21	6.70E-01	Spleen
ALCC	ENSG00000110719.9	TCIRG1	1.13	0.03	2.60E-01	0.00	0.23	1.95E-11	6	15	15	6.71E-01	Spleen
ALCC	ENSG00000212916.4	MAP10	-1.13	-0.05	2.60E-01	0.00	0.06	1.02E-03	5	6	6	6.71E-01	Spleen
ALCC	ENSG00000037474.14	NSUN2	-1.12	-0.01	2.61E-01	0.03	0.55	1.14E-34	51	108	108	6.72E-01	Spleen
ALCC	ENSG00000171517.5	LPAR3	1.12	0.01	2.61E-01	0.01	0.23	1.20E-11	28	90	90	6.72E-01	Spleen
ALCC	ENSG00000125337.16	KIF25	1.12	0.01	2.62E-01	0.01	0.20	5.07E-10	3	5	5	6.74E-01	Spleen
ALCC	ENSG00000256973.1	RP11-359J14.2	-1.12	-0.02	2.62E-01	0.00	0.03	2.87E-02	12	43	43	6.74E-01	Spleen
ALCC	ENSG00000135778.11	NTPCR	-1.12	0.00	2.62E-01	0.05	0.36	1.14E-19	15	19	19	6.74E-01	Spleen
ALCC	ENSG00000188611.14	ASAH2	1.12	0.00	2.62E-01	0.06	0.21	1.31E-10	39	64	64	6.74E-01	Spleen
ALCC	ENSG00000115568.15	ZNF142	-1.12	-0.01	2.62E-01	0.01	0.06	7.96E-04	40	61	61	6.74E-01	Spleen
ALCC	ENSG00000164124.10	TMEM144	1.12	0.01	2.62E-01	0.03	0.23	1.29E-11	20	24	24	6.74E-01	Spleen
ALCC	ENSG00000143578.15	CREB3L4	1.12	0.03	2.63E-01	0.00	0.11	9.84E-06	1	10	10	6.74E-01	Spleen
ALCC	ENSG00000111639.7	MRPL51	-1.12	-0.03	2.63E-01	0.00	0.20	2.43E-10	13	30	30	6.74E-01	Spleen
ALCC	ENSG00000149256.15	TENM4	1.12	0.00	2.63E-01	0.03	0.20	8.61E-10	20	44	44	6.74E-01	Spleen
ALCC	ENSG00000257582.5	LINC01475	-1.12	0.00	2.63E-01	0.12	0.43	1.42E-24	21	24	24	6.74E-01	Spleen
ALCC	ENSG00000175287.18	PHYHD1	-1.12	-0.02	2.63E-01	0.00	0.08	1.90E-04	22	33	33	6.74E-01	Spleen
ALCC	ENSG00000269842.5	CTC-339O9.1	1.12	0.02	2.63E-01	0.00	0.34	5.24E-18	8	27	27	6.74E-01	Spleen
ALCC	ENSG00000121594.11	CD80	-1.12	-0.02	2.64E-01	0.00	0.02	3.87E-02	15	29	29	6.75E-01	Spleen
ALCC	ENSG00000140471.16	LINS1	1.12	0.01	2.64E-01	0.04	0.27	1.54E-13	27	52	52	6.75E-01	Spleen
ALCC	ENSG00000160613.12	PCSK7	1.12	0.02	2.64E-01	0.00	0.07	4.69E-04	15	36	36	6.75E-01	Spleen
ALCC	ENSG00000171150.7	SOCS5	-1.11	-0.01	2.65E-01	0.00	0.07	3.34E-04	12	28	28	6.77E-01	Spleen
ALCC	ENSG00000261097.1	LINC00563	-1.11	-0.01	2.65E-01	0.00	0.05	3.04E-03	10	34	34	6.77E-01	Spleen
ALCC	ENSG00000234432.4	RP11-1275H24.1	-1.11	-0.01	2.65E-01	0.03	0.10	1.98E-05	27	51	51	6.77E-01	Spleen
ALCC	ENSG00000100890.15	KIAA0391	-1.11	-0.01	2.66E-01	0.03	0.25	1.13E-12	11	13	13	6.78E-01	Spleen
ALCC	ENSG00000272732.1	RP5-1159O4.2	-1.11	-0.10	2.66E-01	0.00	0.05	1.82E-03	7	34	34	6.78E-01	Spleen
ALCC	ENSG00000145604.15	SKP2	-1.11	-0.05	2.66E-01	0.00	0.03	1.91E-02	3	13	13	6.79E-01	Spleen
ALCC	ENSG00000234745.10	HLA-B	-1.11	-0.01	2.67E-01	0.01	0.15	1.25E-07	31	39	39	6.79E-01	Spleen
ALCC	ENSG00000100068.11	LRP5L	-1.11	-0.03	2.67E-01	0.00	0.13	1.26E-06	4	23	23	6.80E-01	Spleen
ALCC	ENSG00000141480.17	ARRB2	1.11	0.06	2.67E-01	0.00	0.07	3.50E-04	7	34	34	6.80E-01	Spleen
ALCC	ENSG00000002549.12	LAP3	1.11	0.01	2.67E-01	0.01	0.22	8.05E-11	17	30	30	6.80E-01	Spleen
ALCC	ENSG00000161010.14	MRNIP	1.11	0.01	2.68E-01	0.01	0.05	2.39E-03	25	63	63	6.81E-01	Spleen
ALCC	ENSG00000123268.8	ATF1	1.11	0.01	2.68E-01	0.00	0.04	8.97E-03	17	34	34	6.81E-01	Spleen
ALCC	ENSG00000112186.11	CAP2	-1.11	-0.02	2.68E-01	0.00	0.08	1.16E-04	7	22	22	6.81E-01	Spleen
ALCC	ENSG00000129116.17	PALLD	-1.11	-0.04	2.68E-01	0.00	0.03	1.59E-02	6	23	23	6.81E-01	Spleen
ALCC	ENSG00000196814.14	MVB12B	1.11	0.15	2.68E-01	0.00	0.12	4.01E-06	3	18	18	6.81E-01	Spleen
ALCC	ENSG00000134184.12	GSTM1	1.11	0.01	2.68E-01	0.03	0.18	2.32E-09	21	46	46	6.81E-01	Spleen
ALCC	ENSG00000184524.5	CEND1	1.11	0.03	2.69E-01	0.00	0.02	4.39E-02	9	16	16	6.81E-01	Spleen
ALCC	ENSG00000176022.4	B3GALT6	-1.11	-0.01	2.69E-01	0.01	0.10	2.97E-05	12	27	27	6.82E-01	Spleen
ALCC	ENSG00000141040.14	ZNF287	-1.11	-0.02	2.69E-01	0.00	0.05	1.84E-03	22	45	45	6.82E-01	Spleen
ALCC	ENSG00000226822.2	RP11-356N1.2	1.11	0.01	2.69E-01	0.01	0.23	1.81E-11	24	50	50	6.82E-01	Spleen
ALCC	ENSG00000177096.8	FAM109B	-1.10	-0.08	2.70E-01	0.00	0.03	3.22E-02	7	11	11	6.82E-01	Spleen
ALCC	ENSG00000164458.9	T	-1.10	-0.05	2.70E-01	0.00	0.05	2.91E-03	1	7	7	6.83E-01	Spleen
ALCC	ENSG00000130714.15	POMT1	1.10	0.01	2.70E-01	0.01	0.15	1.64E-07	5	8	8	6.83E-01	Spleen
ALCC	ENSG00000281404.1	LINC01176	1.10	0.02	2.71E-01	0.00	0.38	1.25E-22	24	50	50	6.84E-01	Spleen
ALCC	ENSG00000139192.11	TAPBPL	1.10	0.00	2.71E-01	0.15	0.49	1.66E-31	15	18	18	6.84E-01	Spleen
ALCC	ENSG00000225978.3	HAR1A	1.10	0.01	2.71E-01	0.01	0.30	8.23E-16	15	23	23	6.84E-01	Spleen
ALCC	ENSG00000144218.18	AFF3	1.10	0.02	2.72E-01	0.00	0.08	9.92E-05	35	45	45	6.86E-01	Spleen
ALCC	ENSG00000117385.15	P3H1	-1.10	-0.03	2.72E-01	0.00	0.18	1.35E-09	7	30	30	6.87E-01	Spleen
ALCC	ENSG00000184470.20	TXNRD2	-1.10	-0.01	2.72E-01	0.01	0.10	4.88E-05	33	85	85	6.87E-01	Spleen
ALCC	ENSG00000119714.10	GPR68	-1.10	-0.03	2.73E-01	0.00	0.03	1.73E-02	16	29	29	6.87E-01	Spleen
ALCC	ENSG00000253288.1	RP11-238K6.1	1.10	0.01	2.73E-01	0.01	0.26	8.84E-14	7	11	11	6.87E-01	Spleen
ALCC	ENSG00000013288.8	MAN2B2	1.10	0.01	2.73E-01	0.00	0.18	1.48E-09	2	7	7	6.87E-01	Spleen
ALCC	ENSG00000234840.1	LINC01239	-1.10	-0.01	2.73E-01	0.01	0.09	8.22E-05	12	37	37	6.87E-01	Spleen
ALCC	ENSG00000168028.13	RPSA	1.10	0.01	2.73E-01	0.01	0.21	1.45E-10	38	45	45	6.87E-01	Spleen
ALCC	ENSG00000013573.16	DDX11	1.10	0.00	2.73E-01	0.04	0.66	3.92E-48	10	26	26	6.87E-01	Spleen
ALCC	ENSG00000281392.1	LINC00506	1.10	0.02	2.73E-01	0.00	0.08	9.38E-05	8	9	9	6.87E-01	Spleen
ALCC	ENSG00000069966.18	GNB5	1.09	0.00	2.74E-01	0.02	0.17	2.00E-08	25	49	49	6.87E-01	Spleen
ALCC	ENSG00000228789.6	HCG22	1.09	0.00	2.74E-01	0.11	0.32	2.68E-16	27	31	31	6.88E-01	Spleen
ALCC	ENSG00000254427.1	RP11-430H10.1	1.09	0.05	2.74E-01	0.00	0.08	2.37E-04	9	14	14	6.88E-01	Spleen
ALCC	ENSG00000134812.7	GIF	-1.09	-0.01	2.74E-01	0.01	0.04	8.09E-03	28	42	42	6.88E-01	Spleen
ALCC	ENSG00000090905.18	TNRC6A	-1.09	-0.02	2.74E-01	0.00	0.04	7.67E-03	14	24	24	6.88E-01	Spleen
ALCC	ENSG00000136231.13	IGF2BP3	-1.09	-0.01	2.75E-01	0.02	0.03	2.26E-02	16	54	54	6.88E-01	Spleen
ALCC	ENSG00000119878.5	CRIPT	-1.09	-0.02	2.75E-01	0.00	0.12	2.07E-06	11	36	36	6.88E-01	Spleen
ALCC	ENSG00000206172.8	HBA1	-1.09	-0.02	2.75E-01	0.00	0.04	7.18E-03	5	24	24	6.88E-01	Spleen
ALCC	ENSG00000114948.12	ADAM23	-1.09	-0.12	2.76E-01	0.00	0.06	1.06E-03	5	18	18	6.90E-01	Spleen
ALCC	ENSG00000283992.1	LYNX1	1.09	0.01	2.76E-01	0.04	0.07	6.44E-04	22	36	36	6.91E-01	Spleen
ALCC	ENSG00000107147.12	KCNT1	-1.09	-0.11	2.76E-01	0.00	0.07	6.96E-04	1	5	5	6.91E-01	Spleen
ALCC	ENSG00000169599.12	NFU1	-1.09	-0.03	2.76E-01	0.00	0.07	4.11E-04	10	15	15	6.91E-01	Spleen
ALCC	ENSG00000228022.5	HCG20	1.09	0.00	2.77E-01	0.04	0.04	6.61E-03	14	37	37	6.91E-01	Spleen
ALCC	ENSG00000115507.9	OTX1	-1.09	-0.01	2.78E-01	0.01	0.06	1.30E-03	11	14	14	6.94E-01	Spleen
ALCC	ENSG00000129925.10	TMEM8A	1.08	0.01	2.78E-01	0.02	0.20	1.58E-10	7	12	12	6.94E-01	Spleen
ALCC	ENSG00000010539.11	ZNF200	1.08	0.01	2.78E-01	0.01	0.25	1.23E-12	25	67	67	6.94E-01	Spleen
ALCC	ENSG00000272983.1	RP11-508N22.12	1.08	0.01	2.78E-01	0.01	0.04	8.41E-03	3	26	26	6.94E-01	Spleen
ALCC	ENSG00000133433.10	GSTT2B	-1.08	-0.01	2.79E-01	0.01	0.51	7.85E-31	35	102	102	6.94E-01	Spleen
ALCC	ENSG00000112659.13	CUL9	-1.08	-0.05	2.79E-01	0.00	0.02	4.76E-02	4	14	14	6.94E-01	Spleen
ALCC	ENSG00000144488.14	ESPNL	1.08	0.01	2.79E-01	0.00	0.03	2.53E-02	12	32	32	6.94E-01	Spleen
ALCC	ENSG00000273136.6	NBPF26	1.08	0.01	2.79E-01	0.01	0.51	2.66E-32	16	34	34	6.94E-01	Spleen
ALCC	ENSG00000164855.15	TMEM184A	-1.08	-0.01	2.79E-01	0.02	0.12	3.46E-06	5	18	18	6.94E-01	Spleen
ALCC	ENSG00000260176.1	CTD-3126B10.4	-1.08	-0.01	2.79E-01	0.04	0.28	2.69E-14	24	35	35	6.95E-01	Spleen
ALCC	ENSG00000182446.13	NPLOC4	-1.08	-0.01	2.80E-01	0.01	0.15	1.50E-07	16	31	31	6.96E-01	Spleen
ALCC	ENSG00000181016.9	LSMEM1	-1.08	-0.02	2.80E-01	0.00	0.03	1.73E-02	29	32	32	6.96E-01	Spleen
ALCC	ENSG00000137474.19	MYO7A	-1.08	-0.01	2.80E-01	0.02	0.08	1.35E-04	24	43	43	6.96E-01	Spleen
ALCC	ENSG00000234906.9	APOC2	-1.08	-0.05	2.80E-01	0.00	0.17	7.66E-09	3	18	18	6.96E-01	Spleen
ALCC	ENSG00000253669.3	KB-1732A1.1	-1.08	-0.01	2.81E-01	0.02	0.07	3.77E-04	37	63	63	6.96E-01	Spleen
ALCC	ENSG00000132623.15	ANKEF1	1.08	0.01	2.81E-01	0.03	0.23	1.63E-11	7	10	10	6.96E-01	Spleen
ALCC	ENSG00000009790.14	TRAF3IP3	-1.08	-0.04	2.81E-01	0.00	0.07	8.31E-04	15	27	27	6.96E-01	Spleen
ALCC	ENSG00000174446.12	SNAPC5	1.08	0.04	2.81E-01	0.00	0.15	5.80E-08	4	8	8	6.96E-01	Spleen
ALCC	ENSG00000198663.16	C6orf89	-1.08	-0.01	2.81E-01	0.02	0.11	1.37E-05	92	125	125	6.96E-01	Spleen
ALCC	ENSG00000125810.9	CD93	-1.08	-0.03	2.81E-01	0.00	0.03	3.03E-02	9	15	15	6.96E-01	Spleen
ALCC	ENSG00000129657.14	SEC14L1	-1.08	-0.01	2.81E-01	0.00	0.05	4.13E-03	10	14	14	6.96E-01	Spleen
ALCC	ENSG00000166913.12	YWHAB	-1.08	-0.03	2.82E-01	0.00	0.06	7.53E-04	9	15	15	6.97E-01	Spleen
ALCC	ENSG00000163421.8	PROK2	1.08	0.05	2.82E-01	0.00	0.03	3.84E-02	6	15	15	6.98E-01	Spleen
ALCC	ENSG00000259230.1	CTD-2555C10.3	-1.08	-0.02	2.82E-01	0.00	0.05	2.79E-03	11	22	22	6.98E-01	Spleen
ALCC	ENSG00000185669.5	SNAI3	1.07	0.01	2.82E-01	0.01	0.13	7.43E-07	9	19	19	6.98E-01	Spleen
ALCC	ENSG00000273313.1	RBAKDN	1.07	0.02	2.83E-01	0.00	0.04	1.05E-02	3	5	5	6.98E-01	Spleen
ALCC	ENSG00000140678.16	ITGAX	1.07	0.01	2.83E-01	0.01	0.12	2.44E-06	20	20	20	6.98E-01	Spleen
ALCC	ENSG00000080573.6	COL5A3	1.07	0.01	2.83E-01	0.01	0.11	1.02E-05	3	7	7	6.98E-01	Spleen
ALCC	ENSG00000196235.13	SUPT5H	1.07	0.01	2.83E-01	0.02	0.22	7.33E-11	10	10	10	6.98E-01	Spleen
ALCC	ENSG00000185917.13	SETD4	1.07	0.02	2.83E-01	0.00	0.04	6.14E-03	8	16	16	6.98E-01	Spleen
ALCC	ENSG00000259070.5	LINC00639	1.07	0.00	2.84E-01	0.04	0.26	1.12E-13	43	109	109	6.99E-01	Spleen
ALCC	ENSG00000078140.13	UBE2K	-1.07	-0.06	2.84E-01	0.00	0.06	1.41E-03	5	21	21	6.99E-01	Spleen
ALCC	ENSG00000161618.9	ALDH16A1	-1.07	0.00	2.84E-01	0.05	0.43	2.06E-25	18	33	33	6.99E-01	Spleen
ALCC	ENSG00000125814.17	NAPB	1.07	0.09	2.84E-01	0.00	0.09	2.83E-05	3	10	10	6.99E-01	Spleen
ALCC	ENSG00000143093.14	STRIP1	1.07	0.03	2.85E-01	0.00	0.11	4.99E-06	13	50	50	7.00E-01	Spleen
ALCC	ENSG00000150625.16	GPM6A	1.07	0.01	2.85E-01	0.02	0.35	4.15E-18	30	74	74	7.00E-01	Spleen
ALCC	ENSG00000164252.12	AGGF1	1.07	0.10	2.85E-01	0.00	0.06	1.49E-03	5	24	24	7.00E-01	Spleen
ALCC	ENSG00000260528.4	FAM157C	-1.07	-0.01	2.85E-01	0.00	0.13	7.35E-07	2	3	3	7.00E-01	Spleen
ALCC	ENSG00000111231.8	GPN3	1.07	0.01	2.85E-01	0.01	0.04	6.95E-03	18	61	61	7.00E-01	Spleen
ALCC	ENSG00000170412.16	GPRC5C	-1.07	-0.01	2.85E-01	0.01	0.25	1.92E-12	9	28	28	7.00E-01	Spleen
ALCC	ENSG00000152137.6	HSPB8	-1.07	-0.02	2.86E-01	0.00	0.14	4.08E-07	21	42	42	7.00E-01	Spleen
ALCC	ENSG00000146909.7	NOM1	1.07	0.03	2.86E-01	0.00	0.08	1.51E-04	9	30	30	7.00E-01	Spleen
ALCC	ENSG00000143185.3	XCL2	1.07	0.01	2.86E-01	0.02	0.16	1.35E-08	24	35	35	7.00E-01	Spleen
ALCC	ENSG00000170525.19	PFKFB3	-1.07	-0.01	2.86E-01	0.01	0.07	3.56E-04	33	56	56	7.00E-01	Spleen
ALCC	ENSG00000161204.11	ABCF3	-1.07	-0.01	2.86E-01	0.00	0.08	1.57E-04	2	7	7	7.00E-01	Spleen
ALCC	ENSG00000240053.8	LY6G5B	1.07	0.01	2.86E-01	0.03	0.16	3.76E-08	40	88	88	7.00E-01	Spleen
ALCC	ENSG00000154856.12	APCDD1	-1.07	-0.05	2.86E-01	0.00	0.06	1.21E-03	10	36	36	7.00E-01	Spleen
ALCC	ENSG00000167186.10	COQ7	-1.07	-0.06	2.86E-01	0.00	0.17	2.09E-08	2	8	8	7.00E-01	Spleen
ALCC	ENSG00000153832.11	FBXO36	1.07	0.09	2.86E-01	0.00	0.03	3.63E-02	9	22	22	7.00E-01	Spleen
ALCC	ENSG00000157601.13	MX1	1.07	0.01	2.87E-01	0.01	0.18	5.66E-09	2	10	10	7.00E-01	Spleen
ALCC	ENSG00000117543.20	DPH5	1.07	0.04	2.87E-01	0.00	0.05	3.28E-03	10	33	33	7.00E-01	Spleen
ALCC	ENSG00000258890.6	CEP95	1.07	0.02	2.87E-01	0.00	0.07	4.28E-04	17	22	22	7.00E-01	Spleen
ALCC	ENSG00000261996.1	CTC-281F24.1	-1.06	-0.02	2.87E-01	0.00	0.45	5.86E-27	6	27	27	7.00E-01	Spleen
ALCC	ENSG00000235884.3	LINC00941	1.06	0.02	2.87E-01	0.00	0.13	7.45E-07	12	21	21	7.00E-01	Spleen
ALCC	ENSG00000100348.9	TXN2	1.06	0.02	2.87E-01	0.00	0.05	3.64E-03	20	43	43	7.00E-01	Spleen
ALCC	ENSG00000183091.19	NEB	-1.06	-0.01	2.87E-01	0.02	0.05	3.73E-03	21	39	39	7.00E-01	Spleen
ALCC	ENSG00000164823.9	OSGIN2	1.06	0.04	2.88E-01	0.00	0.09	8.55E-05	2	8	8	7.00E-01	Spleen
ALCC	ENSG00000238078.1	LINC01352	-1.06	-0.06	2.88E-01	0.00	0.24	3.51E-12	2	70	70	7.00E-01	Spleen
ALCC	ENSG00000171681.12	ATF7IP	1.06	0.02	2.88E-01	0.00	0.04	1.03E-02	5	10	10	7.01E-01	Spleen
ALCC	ENSG00000170915.8	PAQR8	1.06	0.06	2.89E-01	0.00	0.09	1.13E-04	10	17	17	7.02E-01	Spleen
ALCC	ENSG00000166762.16	CATSPER2	1.06	0.01	2.89E-01	0.03	0.10	5.92E-06	46	62	62	7.02E-01	Spleen
ALCC	ENSG00000242611.2	AC093627.8	-1.06	-0.02	2.89E-01	0.00	0.11	1.39E-05	6	16	16	7.02E-01	Spleen
ALCC	ENSG00000066405.12	CLDN18	-1.06	-0.01	2.89E-01	0.02	0.09	3.23E-05	16	21	21	7.03E-01	Spleen
ALCC	ENSG00000119969.14	HELLS	1.06	0.06	2.90E-01	0.00	0.07	4.54E-04	9	25	25	7.03E-01	Spleen
ALCC	ENSG00000124103.8	FAM209A	-1.06	-0.04	2.90E-01	0.00	0.03	2.65E-02	8	21	21	7.03E-01	Spleen
ALCC	ENSG00000130487.5	KLHDC7B	1.06	0.02	2.90E-01	0.00	0.08	1.08E-04	12	65	65	7.03E-01	Spleen
ALCC	ENSG00000060709.14	RIMBP2	-1.06	-0.01	2.90E-01	0.01	0.03	2.20E-02	16	37	37	7.03E-01	Spleen
ALCC	ENSG00000095139.13	ARCN1	-1.06	-0.24	2.90E-01	0.00	0.04	1.05E-02	1	9	9	7.03E-01	Spleen
ALCC	ENSG00000157890.17	MEGF11	-1.06	-0.12	2.90E-01	0.00	0.04	8.93E-03	2	6	6	7.03E-01	Spleen
ALCC	ENSG00000110756.17	HPS5	-1.06	-0.01	2.91E-01	0.01	0.19	1.44E-09	29	71	71	7.03E-01	Spleen
ALCC	ENSG00000151704.15	KCNJ1	-1.06	-0.01	2.91E-01	0.01	0.03	2.18E-02	14	22	22	7.03E-01	Spleen
ALCC	ENSG00000124508.16	BTN2A2	1.06	0.01	2.91E-01	0.01	0.11	8.14E-06	25	26	26	7.04E-01	Spleen
ALCC	ENSG00000175220.11	ARHGAP1	1.06	0.01	2.91E-01	0.00	0.06	1.31E-03	9	10	10	7.04E-01	Spleen
ALCC	ENSG00000166012.16	TAF1D	1.06	0.01	2.91E-01	0.01	0.07	3.14E-04	68	114	114	7.04E-01	Spleen
ALCC	ENSG00000272799.1	RP11-474N24.6	-1.06	-0.01	2.91E-01	0.02	0.07	3.58E-04	16	26	26	7.04E-01	Spleen
ALCC	ENSG00000127507.17	ADGRE2	-1.05	-0.01	2.92E-01	0.01	0.16	2.25E-08	39	90	90	7.04E-01	Spleen
ALCC	ENSG00000119844.15	AFTPH	-1.05	-0.02	2.92E-01	0.00	0.12	1.94E-06	18	27	27	7.04E-01	Spleen
ALCC	ENSG00000258484.3	SPESP1	-1.05	-0.01	2.92E-01	0.01	0.09	1.12E-04	32	62	62	7.04E-01	Spleen
ALCC	ENSG00000213625.8	LEPROT	-1.05	-0.03	2.92E-01	0.00	0.06	1.04E-03	8	35	35	7.04E-01	Spleen
ALCC	ENSG00000186230.6	ZNF749	-1.05	-0.01	2.92E-01	0.02	0.35	1.61E-18	9	26	26	7.04E-01	Spleen
ALCC	ENSG00000182405.5	PGBD4	-1.05	-0.02	2.92E-01	0.00	0.12	2.52E-06	12	22	22	7.04E-01	Spleen
ALCC	ENSG00000100342.20	APOL1	1.05	0.02	2.92E-01	0.00	0.03	3.93E-02	15	52	52	7.04E-01	Spleen
ALCC	ENSG00000173113.6	TRMT112	1.05	0.02	2.92E-01	0.00	0.06	9.40E-04	27	39	39	7.04E-01	Spleen
ALCC	ENSG00000183186.7	C2CD4C	-1.05	-0.01	2.93E-01	0.01	0.11	5.01E-06	16	37	37	7.04E-01	Spleen
ALCC	ENSG00000089063.14	TMEM230	-1.05	-0.03	2.93E-01	0.00	0.31	6.67E-16	21	49	49	7.04E-01	Spleen
ALCC	ENSG00000149292.16	TTC12	1.05	0.00	2.93E-01	0.11	0.56	7.14E-36	35	61	61	7.04E-01	Spleen
ALCC	ENSG00000132906.17	CASP9	-1.05	0.00	2.93E-01	0.04	0.28	2.19E-15	31	39	39	7.05E-01	Spleen
ALCC	ENSG00000244063.1	AC024704.2	1.05	0.01	2.93E-01	0.01	0.17	4.51E-09	4	14	14	7.05E-01	Spleen
ALCC	ENSG00000172006.11	ZNF554	1.05	0.03	2.93E-01	0.00	0.16	3.43E-08	9	26	26	7.05E-01	Spleen
ALCC	ENSG00000105808.17	RASA4	-1.05	-0.01	2.94E-01	0.01	0.05	3.58E-03	18	35	35	7.05E-01	Spleen
ALCC	ENSG00000180817.11	PPA1	1.05	0.02	2.94E-01	0.00	0.20	4.56E-10	6	15	15	7.05E-01	Spleen
ALCC	ENSG00000275395.4	FCGBP	1.05	0.01	2.94E-01	0.01	0.10	3.31E-05	25	45	45	7.05E-01	Spleen
ALCC	ENSG00000106400.11	ZNHIT1	1.05	0.01	2.94E-01	0.01	0.16	2.67E-08	21	35	35	7.05E-01	Spleen
ALCC	ENSG00000226067.6	LINC00623	1.05	0.03	2.94E-01	0.00	0.51	2.27E-30	24	43	43	7.05E-01	Spleen
ALCC	ENSG00000161533.11	ACOX1	-1.05	-0.01	2.94E-01	0.01	0.09	7.51E-05	25	56	56	7.05E-01	Spleen
ALCC	ENSG00000188092.14	GPR89B	-1.05	-0.10	2.94E-01	0.00	0.05	2.17E-03	1	10	10	7.05E-01	Spleen
ALCC	ENSG00000118579.12	MED28	-1.05	-0.01	2.95E-01	0.03	0.31	1.19E-15	14	15	15	7.05E-01	Spleen
ALCC	ENSG00000161542.16	PRPSAP1	-1.05	-0.01	2.95E-01	0.01	0.31	1.58E-16	6	11	11	7.05E-01	Spleen
ALCC	ENSG00000100949.14	RABGGTA	-1.05	-0.02	2.95E-01	0.00	0.05	1.99E-03	6	10	10	7.05E-01	Spleen
ALCC	ENSG00000198894.7	CIPC	-1.05	-0.03	2.95E-01	0.00	0.33	5.59E-17	3	15	15	7.05E-01	Spleen
ALCC	ENSG00000100211.10	CBY1	-1.05	-0.04	2.95E-01	0.00	0.05	3.08E-03	15	31	31	7.05E-01	Spleen
ALCC	ENSG00000136193.16	SCRN1	-1.05	-0.01	2.95E-01	0.02	0.19	2.99E-09	47	61	61	7.05E-01	Spleen
ALCC	ENSG00000275401.1	RP4-564F22.7	1.05	0.01	2.95E-01	0.02	0.08	2.01E-04	35	77	77	7.05E-01	Spleen
ALCC	ENSG00000237803.5	LINC00211	1.05	0.02	2.96E-01	0.00	0.19	7.02E-10	5	19	19	7.05E-01	Spleen
ALCC	ENSG00000157045.8	NTAN1	1.04	0.02	2.96E-01	0.00	0.06	1.24E-03	2	7	7	7.06E-01	Spleen
ALCC	ENSG00000168925.10	CTRB1	-1.04	-0.01	2.96E-01	0.01	0.07	5.72E-04	16	32	32	7.06E-01	Spleen
ALCC	ENSG00000155465.18	SLC7A7	1.04	0.01	2.97E-01	0.00	0.07	2.96E-04	3	3	3	7.06E-01	Spleen
ALCC	ENSG00000214872.8	SMTNL1	-1.04	0.00	2.97E-01	0.09	0.40	6.94E-22	11	14	14	7.06E-01	Spleen
ALCC	ENSG00000137393.9	RNF144B	1.04	0.22	2.97E-01	0.00	0.03	3.25E-02	4	30	30	7.06E-01	Spleen
ALCC	ENSG00000140285.9	FGF7	-1.04	-0.02	2.97E-01	0.00	0.06	9.33E-04	7	35	35	7.06E-01	Spleen
ALCC	ENSG00000122678.16	POLM	1.04	0.01	2.97E-01	0.02	0.37	1.98E-20	33	42	42	7.06E-01	Spleen
ALCC	ENSG00000154781.15	CCDC174	-1.04	-0.01	2.97E-01	0.02	0.12	1.35E-06	29	40	40	7.06E-01	Spleen
ALCC	ENSG00000223510.6	CDRT15	-1.04	-0.01	2.97E-01	0.02	0.38	5.50E-21	8	18	18	7.06E-01	Spleen
ALCC	ENSG00000136925.14	TSTD2	-1.04	-0.05	2.97E-01	0.00	0.03	3.18E-02	8	16	16	7.06E-01	Spleen
ALCC	ENSG00000135972.8	MRPS9	1.04	0.08	2.98E-01	0.00	0.38	5.92E-20	10	49	49	7.06E-01	Spleen
ALCC	ENSG00000189042.13	ZNF567	-1.04	-0.03	2.98E-01	0.00	0.02	3.90E-02	12	18	18	7.08E-01	Spleen
ALCC	ENSG00000175711.8	B3GNTL1	1.04	0.05	2.98E-01	0.00	0.04	1.09E-02	3	3	3	7.08E-01	Spleen
ALCC	ENSG00000204160.11	ZDHHC18	-1.04	-0.03	2.99E-01	0.00	0.04	1.20E-02	3	13	13	7.08E-01	Spleen
ALCC	ENSG00000187239.16	FNBP1	-1.04	-0.01	2.99E-01	0.01	0.04	4.65E-03	24	54	54	7.08E-01	Spleen
ALCC	ENSG00000104147.8	OIP5	-1.04	-0.05	2.99E-01	0.00	0.04	7.48E-03	5	19	19	7.08E-01	Spleen
ALCC	ENSG00000085741.12	WNT11	1.04	0.03	2.99E-01	0.00	0.24	9.65E-12	7	28	28	7.08E-01	Spleen
ALCC	ENSG00000104219.12	ZDHHC2	1.04	0.02	2.99E-01	0.00	0.06	1.46E-03	31	68	68	7.08E-01	Spleen
ALCC	ENSG00000005020.12	SKAP2	1.04	0.03	2.99E-01	0.00	0.18	7.63E-09	18	35	35	7.08E-01	Spleen
ALCC	ENSG00000101439.8	CST3	1.04	0.01	2.99E-01	0.01	0.11	6.63E-06	33	70	70	7.08E-01	Spleen
ALCC	ENSG00000198848.12	CES1	1.04	0.01	3.00E-01	0.01	0.15	8.83E-08	8	24	24	7.08E-01	Spleen
ALCC	ENSG00000083168.9	KAT6A	-1.04	-0.02	3.00E-01	0.00	0.06	5.76E-04	6	16	16	7.08E-01	Spleen
ALCC	ENSG00000282851.1	BISPR	1.04	0.01	3.01E-01	0.01	0.04	8.74E-03	13	17	17	7.10E-01	Spleen
ALCC	ENSG00000010704.18	HFE	1.03	0.01	3.01E-01	0.01	0.03	3.28E-02	27	36	36	7.10E-01	Spleen
ALCC	ENSG00000152056.16	AP1S3	-1.03	-0.01	3.01E-01	0.01	0.10	1.02E-05	12	12	12	7.10E-01	Spleen
ALCC	ENSG00000187860.10	CCDC157	1.03	0.01	3.01E-01	0.01	0.08	1.98E-04	21	32	32	7.10E-01	Spleen
ALCC	ENSG00000160183.13	TMPRSS3	1.03	0.01	3.01E-01	0.02	0.15	7.78E-08	16	34	34	7.10E-01	Spleen
ALCC	ENSG00000164695.4	CHMP4C	-1.03	-0.01	3.02E-01	0.02	0.14	1.39E-07	10	20	20	7.10E-01	Spleen
ALCC	ENSG00000275322.1	RP11-262A16.1	-1.03	-0.02	3.02E-01	0.00	0.04	1.03E-02	4	8	8	7.10E-01	Spleen
ALCC	ENSG00000076662.9	ICAM3	-1.03	-0.02	3.02E-01	0.00	0.07	5.85E-04	8	12	12	7.10E-01	Spleen
ALCC	ENSG00000196510.12	ANAPC7	1.03	0.02	3.03E-01	0.00	0.04	7.07E-03	15	29	29	7.12E-01	Spleen
ALCC	ENSG00000197361.7	FBXL22	1.03	0.01	3.03E-01	0.01	0.09	1.18E-04	32	48	48	7.12E-01	Spleen
ALCC	ENSG00000283674.1	RP11-419I17.1	-1.03	-0.03	3.03E-01	0.00	0.08	1.76E-04	3	18	18	7.13E-01	Spleen
ALCC	ENSG00000144597.13	EAF1	-1.03	-0.01	3.03E-01	0.02	0.02	4.50E-02	32	56	56	7.13E-01	Spleen
ALCC	ENSG00000133101.9	CCNA1	1.03	0.01	3.04E-01	0.02	0.14	2.61E-07	44	94	94	7.14E-01	Spleen
ALCC	ENSG00000251584.1	RP11-440I14.3	1.03	0.00	3.04E-01	0.04	0.05	2.74E-03	25	66	66	7.14E-01	Spleen
ALCC	ENSG00000185640.5	KRT79	-1.03	-0.01	3.04E-01	0.00	0.06	1.80E-03	20	32	32	7.14E-01	Spleen
ALCC	ENSG00000139324.11	TMTC3	-1.03	-0.02	3.05E-01	0.00	0.04	8.40E-03	25	34	34	7.14E-01	Spleen
ALCC	ENSG00000135913.10	USP37	1.03	0.03	3.05E-01	0.00	0.09	7.85E-05	49	88	88	7.14E-01	Spleen
ALCC	ENSG00000101460.12	MAP1LC3A	1.03	0.01	3.05E-01	0.01	0.23	3.62E-12	36	53	53	7.14E-01	Spleen
ALCC	ENSG00000198755.10	RPL10A	1.03	0.01	3.05E-01	0.00	0.14	3.63E-07	8	16	16	7.14E-01	Spleen
ALCC	ENSG00000238198.1	RP11-31F15.2	-1.03	-0.02	3.05E-01	0.00	0.13	1.12E-06	10	35	35	7.14E-01	Spleen
ALCC	ENSG00000152766.5	ANKRD22	1.02	0.03	3.06E-01	0.00	0.30	1.87E-15	7	17	17	7.14E-01	Spleen
ALCC	ENSG00000181847.11	TIGIT	1.02	0.02	3.06E-01	0.00	0.05	2.93E-03	17	35	35	7.14E-01	Spleen
ALCC	ENSG00000117595.10	IRF6	-1.02	0.00	3.06E-01	0.08	0.34	1.73E-17	22	49	49	7.14E-01	Spleen
ALCC	ENSG00000139405.15	RITA1	1.02	0.01	3.06E-01	0.01	0.23	2.30E-12	32	49	49	7.14E-01	Spleen
ALCC	ENSG00000163521.15	GLB1L	-1.02	-0.02	3.06E-01	0.00	0.37	1.39E-21	4	9	9	7.14E-01	Spleen
ALCC	ENSG00000176532.3	PRR15	-1.02	-0.01	3.06E-01	0.02	0.06	7.43E-04	31	57	57	7.14E-01	Spleen
ALCC	ENSG00000204033.9	LRIT2	1.02	0.00	3.06E-01	0.05	0.17	1.30E-08	54	74	74	7.14E-01	Spleen
ALCC	ENSG00000165244.6	ZNF367	-1.02	-0.01	3.07E-01	0.01	0.03	3.05E-02	50	100	100	7.14E-01	Spleen
ALCC	ENSG00000183844.16	FAM3B	1.02	0.00	3.07E-01	0.09	0.39	8.05E-21	11	18	18	7.14E-01	Spleen
ALCC	ENSG00000115239.21	ASB3	1.02	0.01	3.07E-01	0.02	0.19	2.10E-09	13	19	19	7.14E-01	Spleen
ALCC	ENSG00000125611.15	CHCHD5	-1.02	-0.06	3.07E-01	0.00	0.09	9.12E-05	5	8	8	7.14E-01	Spleen
ALCC	ENSG00000156886.11	ITGAD	1.02	0.00	3.07E-01	0.03	0.06	9.02E-04	15	42	42	7.14E-01	Spleen
ALCC	ENSG00000108556.7	CHRNE	1.02	0.03	3.07E-01	0.00	0.16	2.60E-08	7	21	21	7.14E-01	Spleen
ALCC	ENSG00000196458.10	ZNF605	1.02	0.95	3.07E-01	0.00	0.32	2.95E-16	2	29	29	7.14E-01	Spleen
ALCC	ENSG00000253214.1	RP11-1149M10.2	1.02	0.01	3.07E-01	0.00	0.15	1.04E-07	9	34	34	7.14E-01	Spleen
ALCC	ENSG00000269646.1	CTD-2331H12.7	-1.02	-0.01	3.08E-01	0.03	0.08	1.48E-04	31	75	75	7.14E-01	Spleen
ALCC	ENSG00000116032.5	GRIN3B	1.02	0.01	3.08E-01	0.01	0.10	2.03E-05	6	14	14	7.14E-01	Spleen
ALCC	ENSG00000091262.15	ABCC6	1.02	0.01	3.08E-01	0.01	0.06	1.14E-03	11	30	30	7.14E-01	Spleen
ALCC	ENSG00000126602.10	TRAP1	1.02	0.00	3.08E-01	0.08	0.45	3.83E-26	40	80	80	7.14E-01	Spleen
ALCC	ENSG00000203872.6	C6orf163	-1.02	-0.01	3.08E-01	0.03	0.15	2.24E-08	26	27	27	7.14E-01	Spleen
ALCC	ENSG00000198105.13	ZNF248	-1.02	-0.03	3.08E-01	0.00	0.08	1.64E-04	73	124	124	7.14E-01	Spleen
ALCC	ENSG00000269713.7	NBPF9	-1.02	-0.03	3.08E-01	0.00	0.15	9.33E-08	1	25	25	7.14E-01	Spleen
ALCC	ENSG00000198756.10	COLGALT2	-1.02	-0.01	3.08E-01	0.02	0.37	1.15E-21	7	23	23	7.14E-01	Spleen
ALCC	ENSG00000196605.7	ZNF846	1.02	0.02	3.09E-01	0.00	0.08	1.08E-04	5	14	14	7.14E-01	Spleen
ALCC	ENSG00000173660.11	UQCRH	1.02	0.02	3.09E-01	0.00	0.07	4.96E-04	5	5	5	7.14E-01	Spleen
ALCC	ENSG00000105397.13	TYK2	1.02	0.02	3.09E-01	0.00	0.03	1.83E-02	8	13	13	7.14E-01	Spleen
ALCC	ENSG00000022556.15	NLRP2	-1.02	-0.01	3.09E-01	0.01	0.38	1.12E-20	9	30	30	7.14E-01	Spleen
ALCC	ENSG00000115310.17	RTN4	-1.02	-0.01	3.09E-01	0.01	0.14	2.48E-07	21	44	44	7.14E-01	Spleen
ALCC	ENSG00000151458.11	ANKRD50	-1.02	-0.01	3.09E-01	0.00	0.18	4.97E-09	60	103	103	7.14E-01	Spleen
ALCC	ENSG00000168000.14	BSCL2	-1.02	-0.01	3.09E-01	0.01	0.11	2.13E-06	2	9	9	7.14E-01	Spleen
ALCC	ENSG00000165572.7	KBTBD6	-1.02	-0.01	3.09E-01	0.02	0.13	6.87E-07	32	64	64	7.15E-01	Spleen
ALCC	ENSG00000164983.7	TMEM65	1.02	0.01	3.10E-01	0.01	0.18	3.82E-09	40	58	58	7.16E-01	Spleen
ALCC	ENSG00000102699.5	PARP4	-1.02	-0.02	3.10E-01	0.00	0.07	4.38E-04	6	15	15	7.16E-01	Spleen
ALCC	ENSG00000213462.4	ERV3-1	1.01	0.01	3.10E-01	0.01	0.25	1.60E-12	23	43	43	7.16E-01	Spleen
ALCC	ENSG00000146833.15	TRIM4	-1.01	0.00	3.11E-01	0.17	0.54	6.84E-34	16	22	22	7.18E-01	Spleen
ALCC	ENSG00000116957.12	TBCE	-1.01	-0.01	3.12E-01	0.00	0.07	3.94E-04	2	4	4	7.19E-01	Spleen
ALCC	ENSG00000271967.1	RP11-134K13.4	1.01	0.01	3.12E-01	0.01	0.04	5.87E-03	12	40	40	7.19E-01	Spleen
ALCC	ENSG00000161551.14	ZNF577	-1.01	-0.01	3.12E-01	0.01	0.10	2.87E-05	27	40	40	7.19E-01	Spleen
ALCC	ENSG00000184898.6	RBM43	-1.01	-0.01	3.13E-01	0.01	0.11	1.12E-05	11	13	13	7.19E-01	Spleen
ALCC	ENSG00000178585.14	CTNNBIP1	-1.01	-0.03	3.13E-01	0.00	0.15	1.55E-07	4	9	9	7.19E-01	Spleen
ALCC	ENSG00000126337.13	KRT36	1.01	0.01	3.13E-01	0.02	0.12	2.21E-06	17	23	23	7.19E-01	Spleen
ALCC	ENSG00000171595.13	DNAI2	-1.01	-0.01	3.13E-01	0.00	0.04	4.91E-03	1	27	27	7.19E-01	Spleen
ALCC	ENSG00000259673.5	IQCH-AS1	1.01	0.00	3.13E-01	0.08	0.34	1.47E-17	22	35	35	7.19E-01	Spleen
ALCC	ENSG00000089847.12	ANKRD24	-1.01	-0.01	3.14E-01	0.03	0.31	5.09E-16	15	36	36	7.21E-01	Spleen
ALCC	ENSG00000183346.6	C10orf107	-1.01	0.00	3.14E-01	0.10	0.31	1.57E-16	14	22	22	7.21E-01	Spleen
ALCC	ENSG00000176659.7	C20orf197	-1.01	-0.05	3.14E-01	0.00	0.08	1.45E-04	10	22	22	7.21E-01	Spleen
ALCC	ENSG00000253764.1	RP11-439C15.4	-1.01	-0.01	3.14E-01	0.01	0.19	6.51E-10	5	7	7	7.21E-01	Spleen
ALCC	ENSG00000181885.18	CLDN7	-1.00	-0.01	3.15E-01	0.01	0.51	6.00E-32	11	28	28	7.21E-01	Spleen
ALCC	ENSG00000205837.7	LINC00487	-1.00	-0.01	3.15E-01	0.01	0.13	5.14E-07	32	77	77	7.21E-01	Spleen
ALCC	ENSG00000230606.10	AC159540.1	-1.00	0.00	3.15E-01	0.02	0.24	4.44E-13	34	47	47	7.21E-01	Spleen
ALCC	ENSG00000182648.11	LINC01006	1.00	0.02	3.15E-01	0.00	0.19	1.07E-09	14	34	34	7.21E-01	Spleen
ALCC	ENSG00000164904.17	ALDH7A1	1.00	0.01	3.15E-01	0.02	0.20	2.22E-10	22	40	40	7.21E-01	Spleen
ALCC	ENSG00000131495.8	NDUFA2	1.00	0.01	3.16E-01	0.01	0.10	2.37E-05	13	18	18	7.21E-01	Spleen
ALCC	ENSG00000130518.16	KIAA1683	-1.00	0.00	3.16E-01	0.03	0.18	2.82E-09	16	26	26	7.21E-01	Spleen
ALCC	ENSG00000225331.1	LINC01678	-1.00	0.00	3.16E-01	0.06	0.18	5.17E-09	11	18	18	7.21E-01	Spleen
ALCC	ENSG00000066027.11	PPP2R5A	-1.00	-0.02	3.16E-01	0.00	0.04	1.31E-02	14	19	19	7.21E-01	Spleen
ALCC	ENSG00000115257.15	PCSK4	1.00	0.02	3.16E-01	0.00	0.03	2.80E-02	2	5	5	7.21E-01	Spleen
ALCC	ENSG00000177025.3	C19orf18	1.00	0.01	3.16E-01	0.01	0.05	2.30E-03	13	20	20	7.21E-01	Spleen
ALCC	ENSG00000182263.13	FIGN	-1.00	-0.05	3.16E-01	0.00	0.28	6.83E-15	6	13	13	7.21E-01	Spleen
ALCC	ENSG00000166002.6	SMCO4	1.00	0.01	3.16E-01	0.01	0.07	4.92E-04	43	62	62	7.21E-01	Spleen
ALCC	ENSG00000011523.13	CEP68	-1.00	-0.06	3.16E-01	0.00	0.03	2.47E-02	2	8	8	7.21E-01	Spleen
ALCC	ENSG00000167840.13	ZNF232	-1.00	0.00	3.17E-01	0.05	0.26	1.01E-12	14	34	34	7.21E-01	Spleen
ALCC	ENSG00000186020.12	ZNF529	-1.00	-0.01	3.17E-01	0.00	0.02	4.85E-02	6	6	6	7.21E-01	Spleen
ALCC	ENSG00000165868.13	HSPA12A	-1.00	-0.01	3.17E-01	0.02	0.41	1.25E-22	27	58	58	7.21E-01	Spleen
ALCC	ENSG00000077522.12	ACTN2	-1.00	-0.01	3.17E-01	0.01	0.03	1.40E-02	6	7	7	7.21E-01	Spleen
ALCC	ENSG00000109686.17	SH3D19	1.00	0.01	3.17E-01	0.01	0.05	2.82E-03	28	39	39	7.21E-01	Spleen
ALCC	ENSG00000116731.22	PRDM2	1.00	0.03	3.17E-01	0.00	0.03	2.45E-02	10	30	30	7.21E-01	Spleen
ALCC	ENSG00000257526.2	RP11-20E24.1	-1.00	-0.01	3.17E-01	0.02	0.07	4.39E-04	12	20	20	7.21E-01	Spleen
ALCC	ENSG00000111707.11	SUDS3	1.00	0.02	3.17E-01	0.00	0.03	1.78E-02	15	30	30	7.21E-01	Spleen
ALCC	ENSG00000184900.15	SUMO3	-1.00	-0.03	3.17E-01	0.00	0.06	1.22E-03	10	42	42	7.21E-01	Spleen
ALCC	ENSG00000171840.11	NINJ2	-1.00	-0.02	3.18E-01	0.00	0.05	2.65E-03	7	15	15	7.21E-01	Spleen
ALCC	ENSG00000255529.7	POLR2M	1.00	0.02	3.18E-01	0.00	0.13	8.37E-07	1	7	7	7.21E-01	Spleen
ALCC	ENSG00000144677.14	CTDSPL	1.00	0.04	3.18E-01	0.00	0.08	1.07E-04	48	63	63	7.21E-01	Spleen
ALCC	ENSG00000160199.14	PKNOX1	-1.00	-0.01	3.18E-01	0.01	0.06	1.04E-03	19	46	46	7.21E-01	Spleen
ALCC	ENSG00000186866.16	POFUT2	1.00	0.09	3.18E-01	0.00	0.07	7.04E-04	4	12	12	7.21E-01	Spleen
ALCC	ENSG00000182782.7	HCAR2	1.00	0.02	3.18E-01	0.00	0.03	2.76E-02	2	7	7	7.21E-01	Spleen
ALCC	ENSG00000183426.16	NPIPA1	1.00	0.00	3.18E-01	0.08	0.37	1.53E-19	33	71	71	7.22E-01	Spleen
ALCC	ENSG00000156603.15	MED19	1.00	0.00	3.19E-01	0.04	0.25	1.65E-12	14	24	24	7.22E-01	Spleen
ALCC	ENSG00000143126.7	CELSR2	-1.00	-0.01	3.19E-01	0.00	0.05	2.50E-03	12	25	25	7.22E-01	Spleen
ALCC	ENSG00000104435.13	STMN2	-1.00	-0.01	3.19E-01	0.01	0.04	1.04E-02	38	61	61	7.22E-01	Spleen
ALCC	ENSG00000171446.6	KRT27	1.00	0.01	3.19E-01	0.00	0.02	3.28E-02	3	5	5	7.22E-01	Spleen
ALCC	ENSG00000099954.18	CECR2	1.00	0.02	3.19E-01	0.00	0.04	1.18E-02	5	7	7	7.22E-01	Spleen
ALCC	ENSG00000116661.9	FBXO2	1.00	0.04	3.20E-01	0.00	0.21	4.99E-11	1	3	3	7.22E-01	Spleen
ALCC	ENSG00000234690.6	AC073283.4	-1.00	-0.01	3.20E-01	0.00	0.07	3.90E-04	25	48	48	7.22E-01	Spleen
ALCC	ENSG00000157240.3	FZD1	1.00	0.17	3.20E-01	0.00	0.12	9.42E-07	1	5	5	7.22E-01	Spleen
ALCC	ENSG00000104472.9	CHRAC1	0.99	0.03	3.20E-01	0.00	0.12	4.47E-06	2	16	16	7.23E-01	Spleen
ALCC	ENSG00000113303.11	BTNL8	-0.99	0.00	3.21E-01	0.11	0.47	1.13E-27	16	23	23	7.24E-01	Spleen
ALCC	ENSG00000170619.9	COMMD5	-0.99	-0.07	3.21E-01	0.00	0.09	8.86E-05	3	51	51	7.24E-01	Spleen
ALCC	ENSG00000161558.10	TMEM143	0.99	0.01	3.21E-01	0.00	0.21	3.19E-10	10	29	29	7.24E-01	Spleen
ALCC	ENSG00000266709.1	RP11-214O1.2	0.99	0.02	3.21E-01	0.00	0.11	7.59E-06	2	6	6	7.24E-01	Spleen
ALCC	ENSG00000107798.17	LIPA	-0.99	-0.10	3.21E-01	0.00	0.34	4.53E-18	3	23	23	7.24E-01	Spleen
ALCC	ENSG00000099331.13	MYO9B	-0.99	-0.05	3.22E-01	0.00	0.07	7.03E-04	13	35	35	7.24E-01	Spleen
ALCC	ENSG00000198874.12	TYW1	-0.99	-0.02	3.22E-01	0.00	0.04	9.76E-03	6	19	19	7.24E-01	Spleen
ALCC	ENSG00000196683.10	TOMM7	0.99	0.01	3.22E-01	0.01	0.20	4.78E-10	9	18	18	7.24E-01	Spleen
ALCC	ENSG00000127554.12	GFER	-0.99	-0.02	3.22E-01	0.00	0.03	1.55E-02	8	11	11	7.25E-01	Spleen
ALCC	ENSG00000151164.18	RAD9B	0.99	0.02	3.22E-01	0.00	0.15	1.18E-07	4	18	18	7.25E-01	Spleen
ALCC	ENSG00000166819.11	PLIN1	0.99	0.01	3.22E-01	0.02	0.11	1.29E-05	30	54	54	7.25E-01	Spleen
ALCC	ENSG00000110700.6	RPS13	-0.99	-0.02	3.22E-01	0.00	0.06	8.44E-04	3	4	4	7.25E-01	Spleen
ALCC	ENSG00000129317.14	PUS7L	-0.99	-0.01	3.23E-01	0.00	0.04	6.11E-03	23	41	41	7.25E-01	Spleen
ALCC	ENSG00000111341.9	MGP	0.99	0.02	3.23E-01	0.00	0.09	8.29E-05	10	17	17	7.25E-01	Spleen
ALCC	ENSG00000095485.16	CWF19L1	0.99	0.01	3.23E-01	0.00	0.14	1.76E-07	16	40	40	7.25E-01	Spleen
ALCC	ENSG00000163389.10	POGLUT1	0.99	0.00	3.23E-01	0.06	0.31	1.33E-16	21	35	35	7.25E-01	Spleen
ALCC	ENSG00000103415.11	HMOX2	-0.99	-0.01	3.23E-01	0.02	0.37	4.72E-20	19	22	22	7.25E-01	Spleen
ALCC	ENSG00000196511.14	TPK1	-0.99	-0.01	3.24E-01	0.01	0.20	5.67E-10	12	13	13	7.25E-01	Spleen
ALCC	ENSG00000100979.14	PLTP	-0.99	0.00	3.24E-01	0.06	0.27	1.31E-13	58	89	89	7.25E-01	Spleen
ALCC	ENSG00000197748.12	CFAP43	0.99	0.03	3.24E-01	0.00	0.04	6.48E-03	2	4	4	7.25E-01	Spleen
ALCC	ENSG00000147485.12	PXDNL	0.99	0.00	3.24E-01	0.05	0.17	3.14E-08	25	29	29	7.26E-01	Spleen
ALCC	ENSG00000205784.2	ARRDC5	0.99	0.01	3.24E-01	0.01	0.06	1.09E-03	17	35	35	7.26E-01	Spleen
ALCC	ENSG00000273559.4	CWC25	0.99	0.01	3.25E-01	0.01	0.10	2.47E-05	4	4	4	7.26E-01	Spleen
ALCC	ENSG00000148672.8	GLUD1	-0.98	-0.01	3.25E-01	0.00	0.12	4.87E-06	9	15	15	7.27E-01	Spleen
ALCC	ENSG00000177409.11	SAMD9L	0.98	0.01	3.25E-01	0.01	0.14	5.16E-07	20	22	22	7.27E-01	Spleen
ALCC	ENSG00000196275.13	GTF2IRD2	0.98	0.06	3.26E-01	0.00	0.29	1.12E-14	2	18	18	7.28E-01	Spleen
ALCC	ENSG00000256574.6	OR13A1	0.98	0.00	3.26E-01	0.08	0.37	1.07E-19	51	54	54	7.28E-01	Spleen
ALCC	ENSG00000132541.10	RIDA	0.98	0.01	3.26E-01	0.02	0.16	6.38E-08	7	19	19	7.28E-01	Spleen
ALCC	ENSG00000119139.17	TJP2	0.98	0.01	3.26E-01	0.01	0.02	3.72E-02	23	36	36	7.28E-01	Spleen
ALCC	ENSG00000198521.11	ZNF43	0.98	0.01	3.26E-01	0.01	0.07	3.98E-04	29	43	43	7.28E-01	Spleen
ALCC	ENSG00000160049.11	DFFA	-0.98	-0.02	3.27E-01	0.00	0.03	3.15E-02	18	37	37	7.29E-01	Spleen
ALCC	ENSG00000117133.10	RPF1	-0.98	-0.02	3.28E-01	0.00	0.09	7.22E-05	11	12	12	7.29E-01	Spleen
ALCC	ENSG00000175395.15	ZNF25	-0.98	-0.01	3.28E-01	0.02	0.18	4.32E-09	25	27	27	7.29E-01	Spleen
ALCC	ENSG00000272463.1	RP11-532F6.3	0.98	0.03	3.28E-01	0.00	0.45	1.43E-25	4	12	12	7.29E-01	Spleen
ALCC	ENSG00000140623.13	12-Sep	-0.98	-0.05	3.28E-01	0.00	0.12	3.22E-06	2	10	10	7.29E-01	Spleen
ALCC	ENSG00000231808.2	LINC01388	-0.98	-0.02	3.28E-01	0.00	0.06	9.82E-04	2	5	5	7.29E-01	Spleen
ALCC	ENSG00000234719.8	NPIPB2	0.98	0.14	3.28E-01	0.00	0.55	5.04E-34	5	21	21	7.29E-01	Spleen
ALCC	ENSG00000113594.9	LIFR	0.98	0.01	3.28E-01	0.01	0.10	2.62E-05	52	130	130	7.29E-01	Spleen
ALCC	ENSG00000168411.13	RFWD3	-0.98	-0.02	3.28E-01	0.00	0.02	4.14E-02	2	2	2	7.29E-01	Spleen
ALCC	ENSG00000273759.1	RP4-563E14.1	-0.98	-0.37	3.29E-01	0.00	0.05	3.12E-03	3	15	15	7.29E-01	Spleen
ALCC	ENSG00000163823.3	CCR1	0.98	0.02	3.29E-01	0.00	0.12	4.55E-06	19	25	25	7.29E-01	Spleen
ALCC	ENSG00000205056.8	RP11-693J15.5	-0.98	-0.03	3.29E-01	0.00	0.07	7.47E-04	22	43	43	7.29E-01	Spleen
ALCC	ENSG00000143850.13	PLEKHA6	-0.98	-0.05	3.29E-01	0.00	0.26	5.78E-14	9	29	29	7.29E-01	Spleen
ALCC	ENSG00000141934.9	PLPP2	-0.98	-0.01	3.29E-01	0.02	0.06	6.24E-04	20	38	38	7.29E-01	Spleen
ALCC	ENSG00000260470.1	RP11-834C11.11	-0.98	-0.01	3.29E-01	0.00	0.06	1.25E-03	26	30	30	7.30E-01	Spleen
ALCC	ENSG00000213366.12	GSTM2	-0.98	-0.04	3.29E-01	0.00	0.30	3.81E-16	10	38	38	7.30E-01	Spleen
ALCC	ENSG00000117597.17	DIEXF	0.98	0.01	3.29E-01	0.02	0.29	7.20E-15	14	28	28	7.30E-01	Spleen
ALCC	ENSG00000271344.1	RP11-274B21.9	-0.98	-0.01	3.30E-01	0.01	0.05	3.37E-03	56	80	80	7.30E-01	Spleen
ALCC	ENSG00000089685.14	BIRC5	-0.97	-0.03	3.30E-01	0.00	0.07	4.31E-04	38	78	78	7.30E-01	Spleen
ALCC	ENSG00000151657.11	KIN	0.97	0.02	3.30E-01	0.00	0.07	7.91E-04	3	8	8	7.30E-01	Spleen
ALCC	ENSG00000030110.12	BAK1	-0.97	-0.01	3.30E-01	0.01	0.42	2.84E-24	28	34	34	7.31E-01	Spleen
ALCC	ENSG00000067141.16	NEO1	0.97	0.01	3.31E-01	0.02	0.08	1.29E-04	59	106	106	7.31E-01	Spleen
ALCC	ENSG00000011295.15	TTC19	-0.97	-0.14	3.31E-01	0.00	0.07	3.26E-04	1	8	8	7.31E-01	Spleen
ALCC	ENSG00000184635.14	ZNF93	-0.97	-0.01	3.31E-01	0.01	0.07	5.94E-04	15	28	28	7.31E-01	Spleen
ALCC	ENSG00000103811.15	CTSH	-0.97	-0.01	3.31E-01	0.00	0.35	1.79E-18	47	67	67	7.31E-01	Spleen
ALCC	ENSG00000250903.8	GMDS-AS1	0.97	0.06	3.31E-01	0.00	0.05	2.42E-03	3	33	33	7.31E-01	Spleen
ALCC	ENSG00000198502.5	HLA-DRB5	0.97	0.00	3.32E-01	0.11	0.51	3.07E-31	44	58	58	7.32E-01	Spleen
ALCC	ENSG00000100201.20	DDX17	-0.97	-0.02	3.32E-01	0.00	0.07	4.79E-04	12	37	37	7.32E-01	Spleen
ALCC	ENSG00000278445.1	RP11-255P5.3	-0.97	-0.01	3.32E-01	0.01	0.09	4.60E-05	13	21	21	7.32E-01	Spleen
ALCC	ENSG00000182173.12	TSEN54	0.97	0.01	3.32E-01	0.00	0.05	2.27E-03	5	5	5	7.32E-01	Spleen
ALCC	ENSG00000188659.9	SAXO2	-0.97	0.00	3.32E-01	0.08	0.29	1.58E-15	30	39	39	7.32E-01	Spleen
ALCC	ENSG00000140320.11	BAHD1	-0.97	-0.03	3.32E-01	0.00	0.05	5.27E-03	5	10	10	7.32E-01	Spleen
ALCC	ENSG00000117151.12	CTBS	-0.97	-0.02	3.32E-01	0.00	0.06	8.69E-04	26	39	39	7.32E-01	Spleen
ALCC	ENSG00000005194.14	CIAPIN1	-0.97	-0.04	3.32E-01	0.00	0.07	3.10E-04	18	33	33	7.32E-01	Spleen
ALCC	ENSG00000123643.12	SLC36A1	-0.97	-0.02	3.33E-01	0.00	0.40	1.33E-21	18	41	41	7.32E-01	Spleen
ALCC	ENSG00000213463.4	SYNJ2BP	-0.97	-0.02	3.33E-01	0.00	0.13	6.63E-07	11	23	23	7.32E-01	Spleen
ALCC	ENSG00000146733.13	PSPH	-0.97	-0.01	3.33E-01	0.01	0.20	6.86E-10	14	36	36	7.32E-01	Spleen
ALCC	ENSG00000231081.1	RP4-760C5.3	-0.97	-0.04	3.33E-01	0.00	0.04	6.33E-03	2	12	12	7.32E-01	Spleen
ALCC	ENSG00000259820.1	AC083843.1	0.97	0.01	3.34E-01	0.01	0.14	4.58E-07	5	12	12	7.33E-01	Spleen
ALCC	ENSG00000178934.4	LGALS7B	-0.97	0.00	3.34E-01	0.25	0.51	3.74E-31	26	50	50	7.33E-01	Spleen
ALCC	ENSG00000137860.11	SLC28A2	-0.96	0.00	3.35E-01	0.03	0.14	2.66E-07	34	36	36	7.34E-01	Spleen
ALCC	ENSG00000260025.1	RP11-490M8.1	0.96	0.06	3.35E-01	0.00	0.02	4.83E-02	7	15	15	7.34E-01	Spleen
ALCC	ENSG00000281332.1	LINC00997	0.96	0.00	3.35E-01	0.05	0.29	5.60E-15	26	29	29	7.35E-01	Spleen
ALCC	ENSG00000151445.15	VIPAS39	-0.96	-0.01	3.36E-01	0.02	0.18	3.65E-09	32	34	34	7.36E-01	Spleen
ALCC	ENSG00000144713.12	RPL32	0.96	0.02	3.36E-01	0.00	0.02	3.79E-02	50	81	81	7.36E-01	Spleen
ALCC	ENSG00000103037.11	SETD6	0.96	0.02	3.36E-01	0.00	0.08	2.07E-04	16	23	23	7.37E-01	Spleen
ALCC	ENSG00000135205.14	CCDC146	0.96	0.01	3.37E-01	0.02	0.29	3.27E-15	34	61	61	7.37E-01	Spleen
ALCC	ENSG00000267079.1	RP11-820I16.1	-0.96	-0.03	3.37E-01	0.00	0.15	1.43E-07	13	36	36	7.37E-01	Spleen
ALCC	ENSG00000162882.14	HAAO	-0.96	-0.02	3.37E-01	0.00	0.04	7.26E-03	5	6	6	7.37E-01	Spleen
ALCC	ENSG00000141560.14	FN3KRP	0.96	0.01	3.37E-01	0.01	0.35	2.65E-20	16	30	30	7.38E-01	Spleen
ALCC	ENSG00000141295.13	SCRN2	0.96	0.00	3.38E-01	0.03	0.26	8.20E-14	9	16	16	7.38E-01	Spleen
ALCC	ENSG00000166130.14	IKBIP	-0.96	-0.01	3.38E-01	0.00	0.13	1.35E-06	24	70	70	7.38E-01	Spleen
ALCC	ENSG00000197054.11	ZNF763	0.96	0.01	3.38E-01	0.01	0.04	3.14E-03	15	23	23	7.38E-01	Spleen
ALCC	ENSG00000228397.2	LINC01635	0.96	0.01	3.38E-01	0.00	0.06	9.06E-04	14	26	26	7.38E-01	Spleen
ALCC	ENSG00000070915.9	SLC12A3	-0.96	-0.03	3.38E-01	0.00	0.07	2.69E-04	6	23	23	7.38E-01	Spleen
ALCC	ENSG00000170425.3	ADORA2B	0.96	0.04	3.39E-01	0.00	0.43	1.23E-23	4	26	26	7.38E-01	Spleen
ALCC	ENSG00000280953.2	LINC01163	0.96	0.01	3.39E-01	0.01	0.07	4.22E-04	34	72	72	7.38E-01	Spleen
ALCC	ENSG00000232629.8	HLA-DQB2	-0.96	0.00	3.39E-01	0.16	0.58	1.18E-38	17	27	27	7.38E-01	Spleen
ALCC	ENSG00000186994.11	KANK3	0.96	0.02	3.39E-01	0.00	0.03	1.61E-02	16	34	34	7.38E-01	Spleen
ALCC	ENSG00000268362.5	CTD-2017D11.1	0.96	0.00	3.39E-01	0.19	0.56	1.27E-37	35	45	45	7.38E-01	Spleen
ALCC	ENSG00000174130.12	TLR6	-0.96	-0.02	3.39E-01	0.00	0.06	1.03E-03	9	33	33	7.38E-01	Spleen
ALCC	ENSG00000266289.1	RP11-1C8.6	-0.96	-0.02	3.39E-01	0.00	0.05	4.22E-03	8	20	20	7.38E-01	Spleen
ALCC	ENSG00000127080.9	IPPK	-0.96	-0.01	3.39E-01	0.01	0.02	3.62E-02	15	27	27	7.38E-01	Spleen
ALCC	ENSG00000185344.13	ATP6V0A2	0.96	0.02	3.40E-01	0.00	0.03	1.57E-02	33	36	36	7.38E-01	Spleen
ALCC	ENSG00000175489.9	LRRC25	-0.95	-0.05	3.40E-01	0.00	0.08	1.15E-04	15	22	22	7.38E-01	Spleen
ALCC	ENSG00000187166.1	H1FNT	0.95	0.01	3.40E-01	0.02	0.07	6.31E-04	22	34	34	7.38E-01	Spleen
ALCC	ENSG00000099991.17	CABIN1	0.95	0.01	3.40E-01	0.01	0.10	1.85E-05	13	42	42	7.39E-01	Spleen
ALCC	ENSG00000262006.1	RP11-700H6.4	0.95	0.01	3.40E-01	0.00	0.07	7.21E-04	17	32	32	7.39E-01	Spleen
ALCC	ENSG00000140043.11	PTGR2	-0.95	-0.01	3.41E-01	0.03	0.32	1.65E-17	29	72	72	7.39E-01	Spleen
ALCC	ENSG00000198130.15	HIBCH	-0.95	-0.01	3.41E-01	0.01	0.29	8.15E-15	20	32	32	7.39E-01	Spleen
ALCC	ENSG00000187123.14	LYPD6	-0.95	-0.01	3.41E-01	0.02	0.10	1.98E-05	17	32	32	7.39E-01	Spleen
ALCC	ENSG00000231943.7	PGM5P4-AS1	-0.95	-0.04	3.42E-01	0.00	0.04	1.20E-02	9	24	24	7.39E-01	Spleen
ALCC	ENSG00000144815.15	NXPE3	0.95	0.01	3.42E-01	0.01	0.28	3.60E-14	17	22	22	7.39E-01	Spleen
ALCC	ENSG00000284237.1	RP11-328D5.4	-0.95	0.00	3.42E-01	0.04	0.24	5.27E-12	25	37	37	7.39E-01	Spleen
ALCC	ENSG00000111647.12	UHRF1BP1L	0.95	0.09	3.42E-01	0.00	0.04	6.39E-03	3	15	15	7.39E-01	Spleen
ALCC	ENSG00000012061.15	ERCC1	0.95	0.01	3.42E-01	0.01	0.11	7.07E-06	4	4	4	7.39E-01	Spleen
ALCC	ENSG00000188766.12	SPRED3	0.95	0.13	3.42E-01	0.00	0.04	1.07E-02	1	5	5	7.39E-01	Spleen
ALCC	ENSG00000167965.17	MLST8	0.95	0.03	3.42E-01	0.00	0.29	2.11E-14	5	16	16	7.40E-01	Spleen
ALCC	ENSG00000088053.11	GP6	-0.95	-0.01	3.43E-01	0.01	0.13	1.13E-06	6	7	7	7.40E-01	Spleen
ALCC	ENSG00000147852.15	VLDLR	0.95	0.01	3.43E-01	0.01	0.14	2.06E-07	25	29	29	7.40E-01	Spleen
ALCC	ENSG00000142102.15	PGGHG	-0.95	-0.05	3.43E-01	0.00	0.23	1.03E-12	2	7	7	7.40E-01	Spleen
ALCC	ENSG00000254999.3	BRK1	-0.95	-0.01	3.43E-01	0.00	0.08	1.04E-04	16	25	25	7.40E-01	Spleen
ALCC	ENSG00000272334.1	RP11-129K12.1	-0.95	-0.01	3.43E-01	0.01	0.06	5.82E-04	8	17	17	7.40E-01	Spleen
ALCC	ENSG00000243660.9	ZNF487	-0.95	-0.02	3.43E-01	0.00	0.04	1.52E-02	10	16	16	7.40E-01	Spleen
ALCC	ENSG00000137103.16	TMEM8B	-0.95	-0.04	3.43E-01	0.00	0.16	4.06E-08	2	10	10	7.40E-01	Spleen
ALCC	ENSG00000154277.12	UCHL1	0.95	0.01	3.44E-01	0.00	0.03	2.16E-02	5	6	6	7.40E-01	Spleen
ALCC	ENSG00000171766.15	GATM	-0.95	-0.01	3.44E-01	0.02	0.14	5.99E-07	33	45	45	7.41E-01	Spleen
ALCC	ENSG00000079150.17	FKBP7	-0.95	-0.01	3.44E-01	0.01	0.09	8.66E-05	5	5	5	7.41E-01	Spleen
ALCC	ENSG00000148600.14	CDHR1	0.94	0.00	3.45E-01	0.10	0.40	8.51E-22	85	123	123	7.42E-01	Spleen
ALCC	ENSG00000152583.12	SPARCL1	-0.94	-0.01	3.45E-01	0.01	0.12	3.07E-06	14	18	18	7.42E-01	Spleen
ALCC	ENSG00000149054.15	ZNF215	0.94	0.01	3.45E-01	0.01	0.32	1.10E-16	20	29	29	7.42E-01	Spleen
ALCC	ENSG00000260286.3	C6orf229	-0.94	-0.03	3.45E-01	0.00	0.12	5.40E-06	1	2	2	7.42E-01	Spleen
ALCC	ENSG00000125637.15	PSD4	-0.94	0.00	3.45E-01	0.06	0.62	7.27E-44	37	52	52	7.42E-01	Spleen
ALCC	ENSG00000196535.15	MYO18A	0.94	0.03	3.46E-01	0.00	0.20	5.57E-10	3	11	11	7.43E-01	Spleen
ALCC	ENSG00000133466.13	C1QTNF6	-0.94	-0.01	3.46E-01	0.00	0.03	1.19E-02	9	19	19	7.44E-01	Spleen
ALCC	ENSG00000183617.4	MRPL54	-0.94	-0.01	3.46E-01	0.03	0.32	2.80E-17	2	6	6	7.44E-01	Spleen
ALCC	ENSG00000104886.11	PLEKHJ1	0.94	0.03	3.47E-01	0.00	0.07	3.67E-04	13	44	44	7.44E-01	Spleen
ALCC	ENSG00000181234.9	TMEM132C	-0.94	-0.04	3.47E-01	0.00	0.03	2.91E-02	7	41	41	7.44E-01	Spleen
ALCC	ENSG00000138134.11	STAMBPL1	0.94	0.05	3.47E-01	0.00	0.10	2.47E-05	5	17	17	7.44E-01	Spleen
ALCC	ENSG00000095321.16	CRAT	-0.94	-0.01	3.47E-01	0.02	0.25	5.30E-13	16	34	34	7.44E-01	Spleen
ALCC	ENSG00000140463.13	BBS4	-0.94	-0.03	3.47E-01	0.00	0.03	4.07E-02	5	10	10	7.44E-01	Spleen
ALCC	ENSG00000123838.10	C4BPA	-0.94	0.00	3.48E-01	0.06	0.24	1.79E-12	8	10	10	7.44E-01	Spleen
ALCC	ENSG00000228223.2	HCG11	-0.94	-0.01	3.49E-01	0.00	0.06	9.89E-04	19	27	27	7.46E-01	Spleen
ALCC	ENSG00000105877.17	DNAH11	0.94	0.02	3.49E-01	0.00	0.09	8.39E-05	4	9	9	7.46E-01	Spleen
ALCC	ENSG00000169087.10	HSPBAP1	0.94	0.00	3.49E-01	0.04	0.41	7.71E-23	31	57	57	7.47E-01	Spleen
ALCC	ENSG00000173809.17	TDRD12	0.94	0.01	3.49E-01	0.02	0.09	3.54E-05	5	6	6	7.47E-01	Spleen
ALCC	ENSG00000154556.17	SORBS2	0.94	0.02	3.49E-01	0.00	0.05	4.04E-03	16	40	40	7.47E-01	Spleen
ALCC	ENSG00000071909.18	MYO3B	-0.93	0.00	3.50E-01	0.22	0.49	6.60E-29	14	35	35	7.48E-01	Spleen
ALCC	ENSG00000050748.17	MAPK9	0.93	0.01	3.51E-01	0.03	0.20	2.31E-10	29	42	42	7.48E-01	Spleen
ALCC	ENSG00000087365.15	SF3B2	0.93	0.00	3.51E-01	0.03	0.36	4.63E-20	16	18	18	7.48E-01	Spleen
ALCC	ENSG00000115524.15	SF3B1	-0.93	-0.01	3.51E-01	0.00	0.10	3.16E-05	30	39	39	7.48E-01	Spleen
ALCC	ENSG00000104894.11	CD37	-0.93	-0.02	3.51E-01	0.00	0.05	3.40E-03	15	31	31	7.48E-01	Spleen
ALCC	ENSG00000103966.10	EHD4	-0.93	-0.02	3.51E-01	0.00	0.11	1.41E-05	3	10	10	7.48E-01	Spleen
ALCC	ENSG00000141556.20	TBCD	-0.93	0.00	3.51E-01	0.04	0.13	1.24E-06	27	42	42	7.48E-01	Spleen
ALCC	ENSG00000145545.11	SRD5A1	-0.93	-0.02	3.52E-01	0.00	0.03	2.13E-02	16	38	38	7.48E-01	Spleen
ALCC	ENSG00000101363.12	MANBAL	0.93	0.01	3.52E-01	0.01	0.08	8.63E-05	7	18	18	7.48E-01	Spleen
ALCC	ENSG00000169710.8	FASN	0.93	0.01	3.52E-01	0.01	0.14	8.92E-08	11	19	19	7.48E-01	Spleen
ALCC	ENSG00000104047.14	DTWD1	0.93	0.01	3.52E-01	0.01	0.05	3.22E-03	19	24	24	7.48E-01	Spleen
ALCC	ENSG00000156381.8	ANKRD9	0.93	0.01	3.52E-01	0.01	0.15	5.53E-08	13	29	29	7.48E-01	Spleen
ALCC	ENSG00000103351.12	CLUAP1	-0.93	-0.01	3.52E-01	0.02	0.42	2.30E-23	10	23	23	7.48E-01	Spleen
ALCC	ENSG00000261706.1	LINC00165	0.93	0.14	3.52E-01	0.00	0.05	1.93E-03	1	9	9	7.48E-01	Spleen
ALCC	ENSG00000267123.5	LINC02081	0.93	0.00	3.53E-01	0.02	0.13	1.70E-06	4	15	15	7.48E-01	Spleen
ALCC	ENSG00000068650.18	ATP11A	0.93	2.02	3.53E-01	0.00	0.08	2.55E-04	1	5	5	7.48E-01	Spleen
ALCC	ENSG00000205810.8	KLRC3	0.93	0.01	3.53E-01	0.03	0.10	1.08E-05	14	16	16	7.48E-01	Spleen
ALCC	ENSG00000112941.13	PAPD7	-0.93	-0.01	3.53E-01	0.01	0.05	3.20E-03	42	57	57	7.48E-01	Spleen
ALCC	ENSG00000156502.13	SUPV3L1	0.93	0.02	3.53E-01	0.00	0.13	1.41E-06	16	38	38	7.49E-01	Spleen
ALCC	ENSG00000131943.17	C19orf12	-0.93	-0.01	3.54E-01	0.01	0.07	6.46E-04	11	26	26	7.50E-01	Spleen
ALCC	ENSG00000186446.11	ZNF501	0.93	0.06	3.54E-01	0.00	0.17	1.52E-08	3	14	14	7.50E-01	Spleen
ALCC	ENSG00000204351.11	SKIV2L	-0.93	0.00	3.54E-01	0.06	0.38	5.25E-21	58	71	71	7.50E-01	Spleen
ALCC	ENSG00000272335.1	RP11-53O19.3	0.93	0.01	3.54E-01	0.00	0.11	8.16E-06	24	32	32	7.50E-01	Spleen
ALCC	ENSG00000136270.13	TBRG4	-0.93	-0.01	3.54E-01	0.01	0.16	8.93E-08	16	23	23	7.50E-01	Spleen
ALCC	ENSG00000099338.22	CATSPERG	-0.93	0.00	3.54E-01	0.08	0.21	1.93E-10	20	29	29	7.50E-01	Spleen
ALCC	ENSG00000167644.11	C19orf33	0.93	0.00	3.55E-01	0.05	0.31	5.63E-16	9	20	20	7.50E-01	Spleen
ALCC	ENSG00000232774.7	FLJ22447	-0.93	-0.02	3.55E-01	0.00	0.04	7.99E-03	6	15	15	7.50E-01	Spleen
ALCC	ENSG00000271780.1	RP11-1017G21.5	0.93	0.01	3.55E-01	0.01	0.07	4.59E-04	8	15	15	7.50E-01	Spleen
ALCC	ENSG00000213523.10	SRA1	0.93	0.02	3.55E-01	0.00	0.13	5.61E-07	16	44	44	7.50E-01	Spleen
ALCC	ENSG00000180739.13	S1PR5	0.93	0.01	3.55E-01	0.01	0.02	4.86E-02	22	45	45	7.50E-01	Spleen
ALCC	ENSG00000221983.7	UBA52	0.92	0.01	3.55E-01	0.01	0.19	1.55E-09	11	12	12	7.50E-01	Spleen
ALCC	ENSG00000152049.6	KCNE4	0.92	0.03	3.55E-01	0.00	0.03	1.55E-02	61	65	65	7.50E-01	Spleen
ALCC	ENSG00000170801.9	HTRA3	-0.92	-0.01	3.56E-01	0.01	0.05	3.87E-03	8	13	13	7.51E-01	Spleen
ALCC	ENSG00000214946.14	TBC1D26	0.92	0.02	3.56E-01	0.00	0.02	4.50E-02	11	31	31	7.51E-01	Spleen
ALCC	ENSG00000154678.16	PDE1C	0.92	0.01	3.56E-01	0.03	0.08	1.63E-04	48	55	55	7.51E-01	Spleen
ALCC	ENSG00000173950.15	XXYLT1	-0.92	-0.01	3.56E-01	0.01	0.06	7.51E-04	15	37	37	7.51E-01	Spleen
ALCC	ENSG00000268555.1	RP11-678G14.3	0.92	0.00	3.57E-01	0.05	0.40	1.47E-21	10	18	18	7.51E-01	Spleen
ALCC	ENSG00000180376.16	CCDC66	0.92	0.01	3.57E-01	0.01	0.24	4.93E-12	33	57	57	7.51E-01	Spleen
ALCC	ENSG00000108797.11	CNTNAP1	-0.92	-0.02	3.57E-01	0.00	0.05	4.53E-03	20	25	25	7.51E-01	Spleen
ALCC	ENSG00000169136.10	ATF5	0.92	0.01	3.57E-01	0.01	0.03	2.99E-02	18	22	22	7.51E-01	Spleen
ALCC	ENSG00000171914.16	TLN2	-0.92	-0.01	3.58E-01	0.00	0.03	2.35E-02	14	38	38	7.52E-01	Spleen
ALCC	ENSG00000183621.15	ZNF438	-0.92	-0.01	3.58E-01	0.00	0.07	3.66E-04	14	41	41	7.52E-01	Spleen
ALCC	ENSG00000181315.10	ZNF322	-0.92	0.00	3.58E-01	0.11	0.42	2.28E-23	38	38	38	7.52E-01	Spleen
ALCC	ENSG00000214548.14	MEG3	-0.92	-0.01	3.58E-01	0.01	0.03	3.25E-02	10	20	20	7.52E-01	Spleen
ALCC	ENSG00000143458.11	GABPB2	0.92	0.02	3.58E-01	0.00	0.10	2.99E-05	5	7	7	7.52E-01	Spleen
ALCC	ENSG00000135686.12	KLHL36	-0.92	-0.01	3.58E-01	0.01	0.19	8.54E-10	7	20	20	7.52E-01	Spleen
ALCC	ENSG00000088854.12	C20orf194	0.92	0.01	3.58E-01	0.01	0.07	3.85E-04	18	45	45	7.52E-01	Spleen
ALCC	ENSG00000133265.10	HSPBP1	-0.92	-0.05	3.58E-01	0.00	0.04	1.37E-02	2	11	11	7.52E-01	Spleen
ALCC	ENSG00000011376.9	LARS2	-0.92	-0.01	3.59E-01	0.00	0.17	5.82E-09	10	22	22	7.52E-01	Spleen
ALCC	ENSG00000035720.7	STAP1	0.92	0.06	3.59E-01	0.00	0.11	8.90E-06	5	12	12	7.53E-01	Spleen
ALCC	ENSG00000258289.8	CHURC1	0.92	0.00	3.59E-01	0.19	0.64	1.72E-46	28	28	28	7.53E-01	Spleen
ALCC	ENSG00000062370.16	ZNF112	-0.92	-0.01	3.60E-01	0.01	0.11	8.82E-06	19	48	48	7.53E-01	Spleen
ALCC	ENSG00000106069.21	CHN2	-0.92	-0.02	3.60E-01	0.00	0.08	1.96E-04	7	29	29	7.53E-01	Spleen
ALCC	ENSG00000165548.10	TMEM63C	-0.91	-0.01	3.60E-01	0.01	0.08	2.72E-04	14	18	18	7.54E-01	Spleen
ALCC	ENSG00000124357.12	NAGK	-0.91	-0.01	3.61E-01	0.01	0.41	8.13E-23	7	19	19	7.54E-01	Spleen
ALCC	ENSG00000131791.7	PRKAB2	-0.91	-0.02	3.61E-01	0.00	0.03	2.41E-02	5	10	10	7.54E-01	Spleen
ALCC	ENSG00000138379.4	MSTN	-0.91	-0.01	3.61E-01	0.02	0.11	7.92E-06	29	39	39	7.54E-01	Spleen
ALCC	ENSG00000204228.3	HSD17B8	0.91	0.01	3.61E-01	0.01	0.14	4.88E-07	21	21	21	7.54E-01	Spleen
ALCC	ENSG00000022567.9	SLC45A4	0.91	0.01	3.61E-01	0.01	0.16	3.25E-08	28	92	92	7.55E-01	Spleen
ALCC	ENSG00000144895.11	EIF2A	-0.91	0.00	3.62E-01	0.05	0.45	3.33E-27	11	28	28	7.55E-01	Spleen
ALCC	ENSG00000157379.13	DHRS1	-0.91	-0.01	3.62E-01	0.02	0.20	5.35E-10	17	30	30	7.55E-01	Spleen
ALCC	ENSG00000197013.9	ZNF429	0.91	0.01	3.62E-01	0.02	0.48	1.72E-28	10	18	18	7.55E-01	Spleen
ALCC	ENSG00000138750.14	NUP54	0.91	0.01	3.62E-01	0.03	0.27	2.20E-13	38	46	46	7.55E-01	Spleen
ALCC	ENSG00000196236.12	XPNPEP3	-0.91	-0.01	3.62E-01	0.02	0.24	3.95E-12	5	11	11	7.55E-01	Spleen
ALCC	ENSG00000262228.2	RP11-676J12.4	0.91	0.00	3.62E-01	0.04	0.17	9.10E-09	6	10	10	7.55E-01	Spleen
ALCC	ENSG00000138050.14	THUMPD2	0.91	0.01	3.63E-01	0.01	0.19	1.87E-09	21	46	46	7.55E-01	Spleen
ALCC	ENSG00000180767.9	CHST13	0.91	0.01	3.63E-01	0.02	0.50	5.96E-31	11	25	25	7.55E-01	Spleen
ALCC	ENSG00000215375.6	MYL5	-0.91	-0.01	3.63E-01	0.01	0.06	7.31E-04	4	5	5	7.55E-01	Spleen
ALCC	ENSG00000185187.12	SIGIRR	0.91	0.01	3.63E-01	0.01	0.05	3.00E-03	21	34	34	7.55E-01	Spleen
ALCC	ENSG00000132016.11	C19orf57	0.91	0.01	3.63E-01	0.00	0.06	1.17E-03	8	17	17	7.56E-01	Spleen
ALCC	ENSG00000122547.10	EEPD1	-0.91	-0.01	3.64E-01	0.00	0.09	9.03E-05	15	27	27	7.56E-01	Spleen
ALCC	ENSG00000169855.19	ROBO1	-0.91	-0.01	3.64E-01	0.00	0.19	1.91E-09	25	56	56	7.56E-01	Spleen
ALCC	ENSG00000100075.9	SLC25A1	0.91	0.02	3.64E-01	0.00	0.02	4.19E-02	18	34	34	7.56E-01	Spleen
ALCC	ENSG00000158825.5	CDA	-0.91	-0.01	3.64E-01	0.01	0.09	6.89E-05	23	48	48	7.56E-01	Spleen
ALCC	ENSG00000054793.13	ATP9A	-0.91	0.00	3.64E-01	0.03	0.05	2.12E-03	31	47	47	7.56E-01	Spleen
ALCC	ENSG00000165929.12	TC2N	0.91	0.01	3.64E-01	0.01	0.21	2.68E-10	28	42	42	7.56E-01	Spleen
ALCC	ENSG00000109113.18	RAB34	0.91	0.03	3.65E-01	0.00	0.04	8.37E-03	3	22	22	7.56E-01	Spleen
ALCC	ENSG00000157036.12	EXOG	-0.91	0.00	3.65E-01	0.03	0.10	2.01E-05	62	97	97	7.56E-01	Spleen
ALCC	ENSG00000277494.1	GPIHBP1	0.91	0.03	3.65E-01	0.00	0.19	1.41E-09	5	12	12	7.56E-01	Spleen
ALCC	ENSG00000132669.12	RIN2	0.91	0.01	3.65E-01	0.01	0.07	7.05E-04	25	56	56	7.56E-01	Spleen
ALCC	ENSG00000240972.1	MIF	-0.91	-0.01	3.65E-01	0.01	0.43	4.18E-24	9	58	58	7.56E-01	Spleen
ALCC	ENSG00000204161.13	C10orf128	-0.91	0.00	3.65E-01	0.06	0.33	5.57E-18	47	85	85	7.56E-01	Spleen
ALCC	ENSG00000056558.10	TRAF1	0.91	0.01	3.65E-01	0.00	0.08	1.73E-04	13	15	15	7.56E-01	Spleen
ALCC	ENSG00000107614.21	TRDMT1	0.91	0.04	3.65E-01	0.00	0.13	2.46E-07	16	41	41	7.56E-01	Spleen
ALCC	ENSG00000260306.1	RP11-645C24.5	0.90	0.00	3.66E-01	0.06	0.37	7.13E-20	31	64	64	7.57E-01	Spleen
ALCC	ENSG00000188185.11	LINC00265	0.90	0.02	3.66E-01	0.00	0.04	6.30E-03	8	40	40	7.57E-01	Spleen
ALCC	ENSG00000112701.17	SENP6	-0.90	-0.01	3.66E-01	0.01	0.05	2.38E-03	68	97	97	7.57E-01	Spleen
ALCC	ENSG00000160013.8	PTGIR	-0.90	-0.01	3.66E-01	0.00	0.07	4.35E-04	30	59	59	7.57E-01	Spleen
ALCC	ENSG00000118785.13	SPP1	0.90	0.02	3.67E-01	0.00	0.15	5.35E-08	11	22	22	7.58E-01	Spleen
ALCC	ENSG00000135899.17	SP110	0.90	0.01	3.67E-01	0.01	0.05	2.11E-03	73	121	121	7.58E-01	Spleen
ALCC	ENSG00000188037.10	CLCN1	-0.90	0.00	3.67E-01	0.03	0.09	7.99E-05	10	34	34	7.58E-01	Spleen
ALCC	ENSG00000178971.13	CTC1	-0.90	-0.01	3.68E-01	0.01	0.28	4.67E-15	22	51	51	7.59E-01	Spleen
ALCC	ENSG00000039068.18	CDH1	0.90	0.01	3.68E-01	0.03	0.12	3.37E-06	21	30	30	7.59E-01	Spleen
ALCC	ENSG00000180481.10	GLIPR1L2	-0.90	0.00	3.68E-01	0.06	0.62	8.01E-43	23	50	50	7.59E-01	Spleen
ALCC	ENSG00000158683.7	PKD1L1	0.90	0.02	3.68E-01	0.00	0.04	6.22E-03	16	19	19	7.59E-01	Spleen
ALCC	ENSG00000168398.6	BDKRB2	-0.90	-0.02	3.68E-01	0.00	0.06	8.79E-04	8	12	12	7.59E-01	Spleen
ALCC	ENSG00000242802.6	AP5Z1	0.90	0.02	3.69E-01	0.00	0.04	8.35E-03	7	10	10	7.59E-01	Spleen
ALCC	ENSG00000249242.7	TMEM150C	-0.90	-0.01	3.69E-01	0.00	0.15	1.48E-07	8	17	17	7.59E-01	Spleen
ALCC	ENSG00000161036.12	LRWD1	0.90	0.01	3.69E-01	0.01	0.26	9.42E-14	16	31	31	7.59E-01	Spleen
ALCC	ENSG00000196357.11	ZNF565	-0.90	-0.01	3.69E-01	0.01	0.16	3.27E-08	24	41	41	7.59E-01	Spleen
ALCC	ENSG00000006118.14	TMEM132A	-0.90	-0.01	3.70E-01	0.02	0.10	3.42E-05	25	51	51	7.60E-01	Spleen
ALCC	ENSG00000140575.12	IQGAP1	0.90	0.00	3.70E-01	0.04	0.40	3.98E-22	62	72	72	7.60E-01	Spleen
ALCC	ENSG00000271579.1	RP11-116D17.3	-0.90	0.00	3.70E-01	0.02	0.15	1.47E-07	9	11	11	7.60E-01	Spleen
ALCC	ENSG00000238121.5	LINC00426	0.90	0.01	3.70E-01	0.01	0.22	8.44E-11	3	5	5	7.61E-01	Spleen
ALCC	ENSG00000112299.7	VNN1	-0.90	-0.01	3.71E-01	0.00	0.25	2.64E-12	5	21	21	7.61E-01	Spleen
ALCC	ENSG00000104921.14	FCER2	0.89	0.08	3.71E-01	0.00	0.08	1.18E-04	2	3	3	7.62E-01	Spleen
ALCC	ENSG00000184227.7	ACOT1	-0.89	-0.01	3.72E-01	0.02	0.31	2.79E-16	21	56	56	7.63E-01	Spleen
ALCC	ENSG00000249664.1	CTD-2227C6.2	-0.89	0.00	3.72E-01	0.15	0.41	2.19E-22	25	43	43	7.63E-01	Spleen
ALCC	ENSG00000273172.1	LINC02091	-0.89	0.00	3.72E-01	0.03	0.12	2.78E-06	23	82	82	7.63E-01	Spleen
ALCC	ENSG00000155906.16	RMND1	-0.89	-0.06	3.73E-01	0.00	0.03	2.97E-02	7	14	14	7.63E-01	Spleen
ALCC	ENSG00000168813.16	ZNF507	-0.89	-0.03	3.73E-01	0.00	0.05	2.45E-03	9	23	23	7.63E-01	Spleen
ALCC	ENSG00000257261.5	RP11-96H19.1	-0.89	0.00	3.73E-01	0.04	0.27	4.43E-14	30	53	53	7.63E-01	Spleen
ALCC	ENSG00000136111.12	TBC1D4	-0.89	-0.01	3.73E-01	0.01	0.18	4.96E-09	56	97	97	7.63E-01	Spleen
ALCC	ENSG00000112763.15	BTN2A1	0.89	0.00	3.73E-01	0.03	0.03	2.22E-02	56	75	75	7.63E-01	Spleen
ALCC	ENSG00000196345.12	ZKSCAN7	0.89	0.06	3.73E-01	0.00	0.02	4.65E-02	21	30	30	7.64E-01	Spleen
ALCC	ENSG00000176890.15	TYMS	-0.89	-0.02	3.73E-01	0.00	0.04	5.41E-03	11	23	23	7.64E-01	Spleen
ALCC	ENSG00000130363.11	RSPH3	0.89	0.00	3.74E-01	0.03	0.21	1.67E-10	28	32	32	7.64E-01	Spleen
ALCC	ENSG00000072682.18	P4HA2	0.89	0.01	3.74E-01	0.00	0.07	3.38E-04	18	24	24	7.64E-01	Spleen
ALCC	ENSG00000135049.15	AGTPBP1	-0.89	-0.06	3.75E-01	0.00	0.12	2.70E-06	15	21	21	7.66E-01	Spleen
ALCC	ENSG00000114547.9	ROPN1B	0.89	0.01	3.75E-01	0.00	0.12	9.35E-07	7	16	16	7.66E-01	Spleen
ALCC	ENSG00000171823.6	FBXL14	0.89	0.03	3.75E-01	0.00	0.05	3.31E-03	3	15	15	7.66E-01	Spleen
ALCC	ENSG00000163832.15	ELP6	0.89	0.02	3.75E-01	0.00	0.06	1.01E-03	21	27	27	7.66E-01	Spleen
ALCC	ENSG00000118197.13	DDX59	0.89	0.01	3.76E-01	0.02	0.10	3.14E-05	28	47	47	7.66E-01	Spleen
ALCC	ENSG00000180979.9	LRRC57	-0.89	0.00	3.76E-01	0.08	0.24	5.53E-13	19	49	49	7.66E-01	Spleen
ALCC	ENSG00000268658.5	LINC00664	0.89	0.00	3.76E-01	0.03	0.16	7.33E-08	13	21	21	7.66E-01	Spleen
ALCC	ENSG00000188522.14	FAM83G	0.89	0.03	3.76E-01	0.00	0.05	3.53E-03	4	5	5	7.66E-01	Spleen
ALCC	ENSG00000213793.5	ZNF888	0.88	0.02	3.76E-01	0.00	0.07	6.78E-04	3	16	16	7.66E-01	Spleen
ALCC	ENSG00000133275.15	CSNK1G2	-0.88	-0.15	3.76E-01	0.00	0.02	3.68E-02	1	15	15	7.66E-01	Spleen
ALCC	ENSG00000105619.13	TFPT	-0.88	-0.01	3.77E-01	0.01	0.19	1.36E-09	10	27	27	7.66E-01	Spleen
ALCC	ENSG00000164334.15	FAM170A	-0.88	-0.01	3.77E-01	0.00	0.04	5.85E-03	4	4	4	7.66E-01	Spleen
ALCC	ENSG00000120915.13	EPHX2	-0.88	0.00	3.77E-01	0.03	0.27	7.21E-14	41	52	52	7.67E-01	Spleen
ALCC	ENSG00000138399.17	FASTKD1	0.88	0.00	3.78E-01	0.05	0.39	1.88E-21	18	28	28	7.67E-01	Spleen
ALCC	ENSG00000198951.11	NAGA	-0.88	-0.07	3.78E-01	0.00	0.09	9.03E-05	4	9	9	7.67E-01	Spleen
ALCC	ENSG00000129187.14	DCTD	0.88	0.01	3.78E-01	0.01	0.07	7.52E-04	37	72	72	7.67E-01	Spleen
ALCC	ENSG00000164535.14	DAGLB	-0.88	0.00	3.78E-01	0.04	0.47	5.10E-28	17	30	30	7.67E-01	Spleen
ALCC	ENSG00000147650.11	LRP12	-0.88	-0.11	3.78E-01	0.00	0.04	5.81E-03	3	23	23	7.67E-01	Spleen
ALCC	ENSG00000204267.13	TAP2	0.88	0.00	3.78E-01	0.10	0.25	5.23E-13	103	121	121	7.68E-01	Spleen
ALCC	ENSG00000129055.12	ANAPC13	0.88	0.00	3.79E-01	0.12	0.55	8.35E-36	62	69	69	7.68E-01	Spleen
ALCC	ENSG00000149115.13	TNKS1BP1	-0.88	-0.02	3.79E-01	0.00	0.06	1.32E-03	6	10	10	7.68E-01	Spleen
ALCC	ENSG00000137486.16	ARRB1	-0.88	-0.02	3.79E-01	0.00	0.05	3.45E-03	25	39	39	7.68E-01	Spleen
ALCC	ENSG00000185619.18	PCGF3	-0.88	0.00	3.79E-01	0.09	0.58	9.79E-39	31	64	64	7.68E-01	Spleen
ALCC	ENSG00000197563.10	PIGN	-0.88	-0.01	3.80E-01	0.01	0.06	9.95E-04	44	47	47	7.68E-01	Spleen
ALCC	ENSG00000075413.17	MARK3	-0.88	-0.04	3.80E-01	0.00	0.11	6.68E-06	4	11	11	7.68E-01	Spleen
ALCC	ENSG00000145757.15	SPATA9	-0.88	-0.02	3.80E-01	0.00	0.07	5.41E-04	1	6	6	7.68E-01	Spleen
ALCC	ENSG00000154118.12	JPH3	-0.88	-0.01	3.80E-01	0.01	0.12	3.65E-06	7	10	10	7.68E-01	Spleen
ALCC	ENSG00000245685.6	AF146191.4	-0.88	-0.02	3.80E-01	0.00	0.30	2.65E-15	4	41	41	7.68E-01	Spleen
ALCC	ENSG00000180855.15	ZNF443	0.88	0.01	3.80E-01	0.01	0.03	3.60E-02	23	47	47	7.68E-01	Spleen
ALCC	ENSG00000131379.9	C3orf20	0.88	0.01	3.80E-01	0.01	0.06	1.21E-03	8	16	16	7.68E-01	Spleen
ALCC	ENSG00000257219.5	RP11-54A9.1	-0.88	-0.01	3.80E-01	0.00	0.05	2.89E-03	7	11	11	7.68E-01	Spleen
ALCC	ENSG00000260807.6	RP11-161M6.2	0.88	0.01	3.81E-01	0.02	0.04	8.32E-03	8	23	23	7.68E-01	Spleen
ALCC	ENSG00000109944.10	C11orf63	-0.88	-0.01	3.81E-01	0.01	0.11	5.48E-06	5	15	15	7.68E-01	Spleen
ALCC	ENSG00000130303.12	BST2	0.88	0.01	3.81E-01	0.00	0.04	8.04E-03	16	40	40	7.68E-01	Spleen
ALCC	ENSG00000277142.1	LINC00235	-0.88	0.00	3.81E-01	0.05	0.04	1.29E-02	29	54	54	7.68E-01	Spleen
ALCC	ENSG00000173281.4	PPP1R3B	-0.88	-0.01	3.81E-01	0.00	0.05	4.24E-03	6	18	18	7.68E-01	Spleen
ALCC	ENSG00000125447.16	GGA3	0.88	0.01	3.81E-01	0.00	0.09	8.13E-05	14	24	24	7.68E-01	Spleen
ALCC	ENSG00000181215.14	C4orf50	0.88	0.01	3.81E-01	0.00	0.14	3.34E-07	20	44	44	7.68E-01	Spleen
ALCC	ENSG00000105750.14	ZNF85	-0.88	0.00	3.81E-01	0.02	0.15	3.59E-08	41	54	54	7.68E-01	Spleen
ALCC	ENSG00000160072.19	ATAD3B	0.88	0.02	3.81E-01	0.00	0.15	4.45E-09	7	24	24	7.68E-01	Spleen
ALCC	ENSG00000157800.17	SLC37A3	-0.87	-0.01	3.82E-01	0.02	0.12	4.20E-06	17	55	55	7.68E-01	Spleen
ALCC	ENSG00000189127.7	ANKRD34B	0.87	0.00	3.82E-01	0.06	0.35	5.49E-19	89	127	127	7.69E-01	Spleen
ALCC	ENSG00000187231.13	SESTD1	0.87	0.01	3.82E-01	0.00	0.21	4.10E-11	6	17	17	7.69E-01	Spleen
ALCC	ENSG00000069248.11	NUP133	0.87	0.01	3.83E-01	0.00	0.14	2.68E-07	26	29	29	7.69E-01	Spleen
ALCC	ENSG00000151914.19	DST	0.87	0.01	3.83E-01	0.01	0.16	2.66E-08	38	41	41	7.69E-01	Spleen
ALCC	ENSG00000261037.1	CTC-471C19.1	-0.87	0.00	3.83E-01	0.05	0.23	8.80E-12	54	97	97	7.69E-01	Spleen
ALCC	ENSG00000256060.2	TRAPPC2B	-0.87	-0.01	3.83E-01	0.00	0.08	2.01E-04	3	4	4	7.70E-01	Spleen
ALCC	ENSG00000157168.18	NRG1	0.87	0.01	3.84E-01	0.01	0.09	6.57E-05	12	22	22	7.70E-01	Spleen
ALCC	ENSG00000256427.1	RP11-118B22.4	-0.87	-1.59	3.84E-01	0.00	0.18	6.09E-09	1	37	37	7.70E-01	Spleen
ALCC	ENSG00000138185.18	ENTPD1	0.87	0.00	3.84E-01	0.05	0.34	1.85E-18	111	155	155	7.70E-01	Spleen
ALCC	ENSG00000115756.12	HPCAL1	0.87	0.01	3.84E-01	0.01	0.10	3.10E-05	18	45	45	7.71E-01	Spleen
ALCC	ENSG00000126860.11	EVI2A	-0.87	-0.43	3.85E-01	0.00	0.29	8.76E-15	1	14	14	7.71E-01	Spleen
ALCC	ENSG00000251432.6	RP11-420A23.1	0.87	0.01	3.85E-01	0.01	0.11	7.15E-06	7	14	14	7.71E-01	Spleen
ALCC	ENSG00000116151.13	MORN1	0.87	0.01	3.85E-01	0.00	0.13	6.63E-07	8	26	26	7.71E-01	Spleen
ALCC	ENSG00000230939.1	RP11-314C16.1	-0.87	0.00	3.85E-01	0.07	0.29	9.68E-15	129	158	158	7.71E-01	Spleen
ALCC	ENSG00000168397.16	ATG4B	-0.87	-0.23	3.85E-01	0.00	0.03	3.41E-02	7	19	19	7.71E-01	Spleen
ALCC	ENSG00000124571.17	XPO5	0.87	0.03	3.86E-01	0.00	0.02	4.10E-02	5	14	14	7.71E-01	Spleen
ALCC	ENSG00000272447.1	RP11-182L21.6	0.87	0.01	3.86E-01	0.01	0.12	4.18E-06	8	17	17	7.71E-01	Spleen
ALCC	ENSG00000093134.14	VNN3	0.87	0.01	3.86E-01	0.01	0.22	3.19E-11	5	16	16	7.71E-01	Spleen
ALCC	ENSG00000198836.8	OPA1	0.87	0.02	3.86E-01	0.00	0.04	5.43E-03	2	5	5	7.71E-01	Spleen
ALCC	ENSG00000186567.12	CEACAM19	0.87	0.02	3.86E-01	0.00	0.14	1.38E-07	12	42	42	7.71E-01	Spleen
ALCC	ENSG00000127663.14	KDM4B	0.87	0.01	3.86E-01	0.01	0.05	2.11E-03	32	67	67	7.72E-01	Spleen
ALCC	ENSG00000198182.12	ZNF607	-0.87	-0.04	3.87E-01	0.00	0.04	7.84E-03	7	11	11	7.72E-01	Spleen
ALCC	ENSG00000256660.5	CLEC12B	-0.86	0.00	3.87E-01	0.03	0.57	3.03E-37	2	7	7	7.72E-01	Spleen
ALCC	ENSG00000172322.13	CLEC12A	-0.86	0.00	3.87E-01	0.03	0.62	2.34E-42	2	6	6	7.72E-01	Spleen
ALCC	ENSG00000109689.15	STIM2	0.86	0.01	3.88E-01	0.00	0.17	2.26E-08	4	18	18	7.73E-01	Spleen
ALCC	ENSG00000278195.1	SSTR3	-0.86	-0.01	3.88E-01	0.01	0.04	1.13E-02	17	47	47	7.73E-01	Spleen
ALCC	ENSG00000143149.12	ALDH9A1	0.86	0.01	3.88E-01	0.01	0.30	5.94E-16	5	12	12	7.73E-01	Spleen
ALCC	ENSG00000189280.3	GJB5	-0.86	-0.01	3.88E-01	0.01	0.07	4.27E-04	8	32	32	7.73E-01	Spleen
ALCC	ENSG00000168385.17	2-Sep	-0.86	-0.19	3.88E-01	0.00	0.40	2.25E-21	1	9	9	7.73E-01	Spleen
ALCC	ENSG00000204498.10	NFKBIL1	-0.86	-0.01	3.88E-01	0.00	0.05	2.34E-03	20	20	20	7.73E-01	Spleen
ALCC	ENSG00000117697.14	NSL1	0.86	0.01	3.89E-01	0.01	0.06	1.62E-03	46	79	79	7.73E-01	Spleen
ALCC	ENSG00000166035.10	LIPC	0.86	0.01	3.89E-01	0.02	0.10	1.27E-05	3	5	5	7.73E-01	Spleen
ALCC	ENSG00000263683.1	RP4-777O23.1	-0.86	-0.01	3.89E-01	0.01	0.09	8.60E-05	10	24	24	7.73E-01	Spleen
ALCC	ENSG00000149636.15	DSN1	0.86	0.04	3.89E-01	0.00	0.04	7.92E-03	11	23	23	7.73E-01	Spleen
ALCC	ENSG00000174837.14	ADGRE1	0.86	0.01	3.89E-01	0.01	0.13	1.53E-06	23	31	31	7.73E-01	Spleen
ALCC	ENSG00000089154.10	GCN1	-0.86	-0.02	3.89E-01	0.00	0.14	4.77E-07	22	38	38	7.73E-01	Spleen
ALCC	ENSG00000271874.1	CTD-2024P10.2	-0.86	0.00	3.89E-01	0.03	0.40	2.69E-22	4	10	10	7.73E-01	Spleen
ALCC	ENSG00000175183.9	CSRP2	0.86	0.01	3.89E-01	0.01	0.15	2.60E-07	65	97	97	7.73E-01	Spleen
ALCC	ENSG00000243789.10	JMJD7	-0.86	-0.01	3.90E-01	0.00	0.06	1.66E-03	14	34	34	7.73E-01	Spleen
ALCC	ENSG00000100226.15	GTPBP1	-0.86	-0.01	3.90E-01	0.00	0.03	1.47E-02	16	38	38	7.73E-01	Spleen
ALCC	ENSG00000130347.12	RTN4IP1	0.86	0.01	3.90E-01	0.00	0.05	2.15E-03	10	23	23	7.73E-01	Spleen
ALCC	ENSG00000006638.11	TBXA2R	-0.86	-0.01	3.90E-01	0.01	0.14	1.17E-07	4	5	5	7.73E-01	Spleen
ALCC	ENSG00000158525.15	CPA5	0.86	0.00	3.91E-01	0.14	0.43	4.67E-24	17	29	29	7.73E-01	Spleen
ALCC	ENSG00000253988.1	RP11-489O18.1	0.86	0.01	3.91E-01	0.01	0.04	8.64E-03	24	48	48	7.73E-01	Spleen
ALCC	ENSG00000254333.1	NDST1-AS1	-0.86	-0.01	3.91E-01	0.01	0.21	6.96E-11	5	7	7	7.73E-01	Spleen
ALCC	ENSG00000160588.9	MPZL3	-0.86	-0.01	3.91E-01	0.00	0.08	2.15E-04	17	27	27	7.73E-01	Spleen
ALCC	ENSG00000118520.14	ARG1	0.86	0.02	3.91E-01	0.00	0.32	1.46E-16	30	52	52	7.73E-01	Spleen
ALCC	ENSG00000138303.17	ASCC1	-0.86	-0.01	3.91E-01	0.01	0.08	1.68E-04	10	16	16	7.73E-01	Spleen
ALCC	ENSG00000106052.13	TAX1BP1	-0.86	-0.04	3.91E-01	0.00	0.03	3.52E-02	9	19	19	7.73E-01	Spleen
ALCC	ENSG00000064932.15	SBNO2	-0.86	-0.01	3.91E-01	0.01	0.10	3.57E-05	20	49	49	7.73E-01	Spleen
ALCC	ENSG00000219607.3	PPP1R3G	0.86	0.03	3.92E-01	0.00	0.03	2.35E-02	15	37	37	7.73E-01	Spleen
ALCC	ENSG00000178814.16	OPLAH	-0.86	-0.02	3.92E-01	0.00	0.04	1.27E-02	13	42	42	7.73E-01	Spleen
ALCC	ENSG00000163703.17	CRELD1	0.86	0.01	3.92E-01	0.01	0.17	8.19E-09	32	89	89	7.73E-01	Spleen
ALCC	ENSG00000130948.9	HSD17B3	-0.86	-0.01	3.92E-01	0.00	0.07	7.40E-04	17	43	43	7.73E-01	Spleen
ALCC	ENSG00000071967.11	CYBRD1	0.86	0.02	3.92E-01	0.00	0.09	4.21E-05	16	37	37	7.73E-01	Spleen
ALCC	ENSG00000172671.19	ZFAND4	-0.85	-0.03	3.93E-01	0.00	0.02	4.68E-02	5	10	10	7.74E-01	Spleen
ALCC	ENSG00000141127.14	PRPSAP2	-0.85	-0.01	3.93E-01	0.00	0.05	3.88E-03	9	24	24	7.74E-01	Spleen
ALCC	ENSG00000114544.16	SLC41A3	-0.85	0.00	3.93E-01	0.03	0.29	1.58E-14	21	33	33	7.74E-01	Spleen
ALCC	ENSG00000091536.16	MYO15A	-0.85	0.00	3.93E-01	0.03	0.19	1.03E-10	21	37	37	7.74E-01	Spleen
ALCC	ENSG00000136250.11	AOAH	0.85	0.02	3.93E-01	0.00	0.21	2.05E-10	10	28	28	7.74E-01	Spleen
ALCC	ENSG00000182103.4	FAM181B	-0.85	-0.01	3.93E-01	0.01	0.09	6.33E-05	21	49	49	7.74E-01	Spleen
ALCC	ENSG00000105364.13	MRPL4	-0.85	-0.02	3.93E-01	0.00	0.05	3.41E-03	20	37	37	7.74E-01	Spleen
ALCC	ENSG00000058056.8	USP13	0.85	0.02	3.94E-01	0.00	0.05	4.78E-03	11	31	31	7.75E-01	Spleen
ALCC	ENSG00000196172.9	ZNF681	0.85	0.01	3.94E-01	0.00	0.18	5.63E-09	38	79	79	7.75E-01	Spleen
ALCC	ENSG00000161526.14	SAP30BP	0.85	0.03	3.94E-01	0.00	0.13	1.62E-06	4	20	20	7.75E-01	Spleen
ALCC	ENSG00000111731.12	C2CD5	-0.85	-0.01	3.95E-01	0.01	0.12	2.71E-06	70	74	74	7.75E-01	Spleen
ALCC	ENSG00000179292.4	TMEM151A	0.85	0.01	3.95E-01	0.01	0.03	1.63E-02	8	14	14	7.75E-01	Spleen
ALCC	ENSG00000154153.13	FAM134B	-0.85	-0.01	3.95E-01	0.00	0.07	8.08E-04	13	40	40	7.75E-01	Spleen
ALCC	ENSG00000078618.21	NRDC	-0.85	-0.01	3.95E-01	0.00	0.20	8.08E-10	13	30	30	7.75E-01	Spleen
ALCC	ENSG00000177119.15	ANO6	-0.85	-0.04	3.95E-01	0.00	0.04	1.34E-02	19	24	24	7.75E-01	Spleen
ALCC	ENSG00000259495.2	RP11-210M15.2	-0.85	-0.01	3.95E-01	0.01	0.04	6.13E-03	21	50	50	7.75E-01	Spleen
ALCC	ENSG00000145416.13	1-Mar	0.85	0.03	3.96E-01	0.00	0.09	9.96E-05	25	50	50	7.75E-01	Spleen
ALCC	ENSG00000069869.15	NEDD4	-0.85	-0.01	3.96E-01	0.01	0.13	1.14E-06	44	64	64	7.75E-01	Spleen
ALCC	ENSG00000159579.13	RSPRY1	-0.85	0.00	3.96E-01	0.02	0.11	5.70E-06	14	23	23	7.75E-01	Spleen
ALCC	ENSG00000166928.10	MS4A14	0.85	0.00	3.96E-01	0.09	0.39	9.42E-22	11	15	15	7.75E-01	Spleen
ALCC	ENSG00000135744.7	AGT	0.85	0.01	3.96E-01	0.01	0.17	1.38E-09	61	100	100	7.75E-01	Spleen
ALCC	ENSG00000155542.11	SETD9	-0.85	0.00	3.97E-01	0.12	0.36	7.55E-20	31	69	69	7.75E-01	Spleen
ALCC	ENSG00000006837.11	CDKL3	-0.85	0.00	3.97E-01	0.00	0.04	8.52E-03	9	23	23	7.75E-01	Spleen
ALCC	ENSG00000109832.13	DDX25	-0.85	0.00	3.97E-01	0.07	0.23	2.11E-11	12	20	20	7.75E-01	Spleen
ALCC	ENSG00000136783.9	NIPSNAP3A	0.85	0.03	3.97E-01	0.00	0.29	1.66E-14	6	18	18	7.75E-01	Spleen
ALCC	ENSG00000170615.14	SLC26A5	0.85	0.00	3.97E-01	0.03	0.17	7.72E-09	34	73	73	7.75E-01	Spleen
ALCC	ENSG00000122417.15	ODF2L	-0.85	-0.01	3.97E-01	0.01	0.23	9.46E-12	30	53	53	7.76E-01	Spleen
ALCC	ENSG00000181625.17	SLX1B	-0.85	-0.01	3.98E-01	0.00	0.18	2.32E-09	1	11	11	7.76E-01	Spleen
ALCC	ENSG00000148450.12	MSRB2	-0.85	-0.05	3.98E-01	0.00	0.12	2.59E-06	19	36	36	7.76E-01	Spleen
ALCC	ENSG00000142606.15	MMEL1	0.85	0.00	3.98E-01	0.10	0.37	3.37E-20	22	28	28	7.76E-01	Spleen
ALCC	ENSG00000170113.15	NIPA1	-0.84	-0.07	3.98E-01	0.00	0.26	5.41E-13	3	26	26	7.77E-01	Spleen
ALCC	ENSG00000265752.2	RP11-403A21.1	0.84	0.03	3.99E-01	0.00	0.09	8.30E-05	13	32	32	7.77E-01	Spleen
ALCC	ENSG00000131398.13	KCNC3	0.84	0.00	3.99E-01	0.06	0.47	4.34E-28	13	24	24	7.77E-01	Spleen
ALCC	ENSG00000198467.13	TPM2	0.84	0.01	3.99E-01	0.01	0.18	3.42E-09	20	39	39	7.77E-01	Spleen
ALCC	ENSG00000147689.16	FAM83A	-0.84	-0.01	3.99E-01	0.01	0.09	5.53E-05	35	64	64	7.77E-01	Spleen
ALCC	ENSG00000184207.8	PGP	0.84	0.01	3.99E-01	0.00	0.03	2.28E-02	6	17	17	7.77E-01	Spleen
ALCC	ENSG00000232653.8	GOLGA8N	-0.84	-0.01	4.00E-01	0.01	0.09	4.31E-05	8	17	17	7.77E-01	Spleen
ALCC	ENSG00000008952.16	SEC62	-0.84	-0.01	4.00E-01	0.01	0.04	6.36E-03	14	24	24	7.77E-01	Spleen
ALCC	ENSG00000226516.7	FAM138B	-0.84	-0.01	4.00E-01	0.01	0.06	9.15E-04	39	77	77	7.77E-01	Spleen
ALCC	ENSG00000167920.8	TMEM99	0.84	0.01	4.00E-01	0.00	0.08	1.65E-04	34	61	61	7.77E-01	Spleen
ALCC	ENSG00000184378.2	ACTRT3	-0.84	-0.01	4.00E-01	0.02	0.04	1.32E-02	46	77	77	7.77E-01	Spleen
ALCC	ENSG00000182584.4	ACTL10	-0.84	-0.01	4.01E-01	0.01	0.04	7.96E-03	13	27	27	7.78E-01	Spleen
ALCC	ENSG00000159267.14	HLCS	0.84	0.00	4.02E-01	0.03	0.22	1.13E-10	5	5	5	7.80E-01	Spleen
ALCC	ENSG00000101115.12	SALL4	-0.84	0.00	4.02E-01	0.21	0.42	5.05E-24	26	40	40	7.80E-01	Spleen
ALCC	ENSG00000137135.17	ARHGEF39	-0.84	-0.01	4.02E-01	0.02	0.27	1.10E-13	21	26	26	7.80E-01	Spleen
ALCC	ENSG00000148110.15	MFSD14B	-0.84	-0.05	4.02E-01	0.00	0.08	1.94E-04	3	18	18	7.80E-01	Spleen
ALCC	ENSG00000006715.15	VPS41	0.84	0.01	4.02E-01	0.01	0.13	1.53E-06	51	60	60	7.80E-01	Spleen
ALCC	ENSG00000157326.18	DHRS4	-0.84	-0.01	4.03E-01	0.01	0.05	4.01E-03	39	57	57	7.80E-01	Spleen
ALCC	ENSG00000164107.8	HAND2	-0.84	-0.01	4.03E-01	0.01	0.09	4.70E-05	12	20	20	7.80E-01	Spleen
ALCC	ENSG00000101577.9	LPIN2	-0.84	0.00	4.03E-01	0.04	0.25	2.82E-13	11	17	17	7.80E-01	Spleen
ALCC	ENSG00000103018.16	CYB5B	0.84	0.16	4.03E-01	0.00	0.03	1.69E-02	7	16	16	7.80E-01	Spleen
ALCC	ENSG00000136449.13	MYCBPAP	0.84	0.00	4.03E-01	0.04	0.21	3.71E-11	8	12	12	7.80E-01	Spleen
ALCC	ENSG00000119632.3	IFI27L2	0.84	0.01	4.04E-01	0.00	0.15	1.06E-07	11	34	34	7.80E-01	Spleen
ALCC	ENSG00000177710.5	SLC35G5	0.84	0.02	4.04E-01	0.00	0.09	9.50E-05	5	14	14	7.80E-01	Spleen
ALCC	ENSG00000178695.5	KCTD12	-0.84	-0.02	4.04E-01	0.00	0.07	3.39E-04	21	35	35	7.80E-01	Spleen
ALCC	ENSG00000165449.11	SLC16A9	-0.83	-0.01	4.04E-01	0.01	0.09	1.03E-04	11	41	41	7.81E-01	Spleen
ALCC	ENSG00000168653.10	NDUFS5	0.83	0.04	4.04E-01	0.00	0.48	4.81E-29	7	26	26	7.81E-01	Spleen
ALCC	ENSG00000185024.16	BRF1	-0.83	-0.02	4.05E-01	0.00	0.03	1.41E-02	8	12	12	7.81E-01	Spleen
ALCC	ENSG00000174945.13	AMZ1	-0.83	-0.02	4.05E-01	0.00	0.13	7.57E-07	12	34	34	7.81E-01	Spleen
ALCC	ENSG00000174032.16	SLC25A30	0.83	0.12	4.05E-01	0.00	0.08	2.27E-04	2	15	15	7.81E-01	Spleen
ALCC	ENSG00000101282.8	RSPO4	0.83	0.00	4.05E-01	0.04	0.36	5.12E-19	15	29	29	7.81E-01	Spleen
ALCC	ENSG00000189068.9	VSTM1	-0.83	-0.01	4.05E-01	0.00	0.10	2.46E-05	2	11	11	7.81E-01	Spleen
ALCC	ENSG00000006607.13	FARP2	0.83	0.17	4.05E-01	0.00	0.18	4.30E-09	2	28	28	7.81E-01	Spleen
ALCC	ENSG00000261222.2	CTD-2006K23.1	-0.83	0.00	4.05E-01	0.06	0.23	2.14E-11	16	33	33	7.81E-01	Spleen
ALCC	ENSG00000157106.16	SMG1	0.83	0.11	4.06E-01	0.00	0.07	3.73E-04	3	30	30	7.81E-01	Spleen
ALCC	ENSG00000197536.11	C5orf56	0.83	0.01	4.06E-01	0.01	0.07	6.10E-04	55	74	74	7.81E-01	Spleen
ALCC	ENSG00000196388.8	INCA1	0.83	0.03	4.06E-01	0.00	0.22	2.58E-11	13	57	57	7.82E-01	Spleen
ALCC	ENSG00000162078.11	ZG16B	0.83	0.02	4.06E-01	0.00	0.18	4.40E-09	3	13	13	7.82E-01	Spleen
ALCC	ENSG00000272455.1	RP4-758J18.13	-0.83	-0.01	4.06E-01	0.00	0.14	5.60E-07	7	25	25	7.82E-01	Spleen
ALCC	ENSG00000130529.15	TRPM4	0.83	0.00	4.06E-01	0.11	0.43	9.39E-25	21	25	25	7.82E-01	Spleen
ALCC	ENSG00000105974.11	CAV1	-0.83	-0.04	4.07E-01	0.00	0.03	1.85E-02	13	28	28	7.82E-01	Spleen
ALCC	ENSG00000248905.8	FMN1	0.83	0.02	4.07E-01	0.00	0.07	3.98E-04	9	19	19	7.82E-01	Spleen
ALCC	ENSG00000132010.15	ZNF20	-0.83	-0.01	4.07E-01	0.02	0.07	5.82E-04	31	38	38	7.82E-01	Spleen
ALCC	ENSG00000227502.2	LINC01268	0.83	0.01	4.07E-01	0.00	0.02	3.73E-02	9	27	27	7.83E-01	Spleen
ALCC	ENSG00000171574.17	ZNF584	0.83	0.01	4.08E-01	0.01	0.36	3.22E-19	19	66	66	7.83E-01	Spleen
ALCC	ENSG00000283766.1	AC141930.3	-0.83	-0.01	4.08E-01	0.01	0.12	2.23E-06	15	27	27	7.83E-01	Spleen
ALCC	ENSG00000232233.1	LINC02043	-0.83	0.00	4.08E-01	0.03	0.05	2.65E-03	41	80	80	7.83E-01	Spleen
ALCC	ENSG00000099994.10	SUSD2	0.83	0.00	4.08E-01	0.03	0.37	1.61E-19	24	47	47	7.83E-01	Spleen
ALCC	ENSG00000109956.12	B3GAT1	-0.83	0.00	4.08E-01	0.03	0.25	4.23E-13	32	74	74	7.83E-01	Spleen
ALCC	ENSG00000179344.16	HLA-DQB1	0.83	0.00	4.08E-01	0.05	0.61	2.12E-41	52	77	77	7.83E-01	Spleen
ALCC	ENSG00000188921.13	HACD4	0.83	0.03	4.09E-01	0.00	0.08	1.39E-04	3	9	9	7.83E-01	Spleen
ALCC	ENSG00000151388.10	ADAMTS12	0.83	0.12	4.09E-01	0.00	0.05	3.37E-03	4	15	15	7.83E-01	Spleen
ALCC	ENSG00000076242.14	MLH1	0.83	0.01	4.09E-01	0.01	0.13	9.58E-07	3	8	8	7.83E-01	Spleen
ALCC	ENSG00000198189.10	HSD17B11	-0.83	-0.08	4.09E-01	0.00	0.07	3.60E-04	2	6	6	7.83E-01	Spleen
ALCC	ENSG00000165219.21	GAPVD1	0.82	0.01	4.09E-01	0.01	0.03	1.38E-02	41	86	86	7.83E-01	Spleen
ALCC	ENSG00000139044.10	B4GALNT3	0.82	0.00	4.10E-01	0.08	0.45	1.43E-25	3	11	11	7.83E-01	Spleen
ALCC	ENSG00000100614.17	PPM1A	0.82	0.02	4.11E-01	0.00	0.11	8.00E-06	14	17	17	7.85E-01	Spleen
ALCC	ENSG00000138496.16	PARP9	-0.82	-0.04	4.11E-01	0.00	0.06	1.50E-03	5	10	10	7.85E-01	Spleen
ALCC	ENSG00000002919.14	SNX11	0.82	0.01	4.11E-01	0.02	0.15	2.21E-07	88	103	103	7.85E-01	Spleen
ALCC	ENSG00000090674.15	MCOLN1	-0.82	-0.02	4.11E-01	0.00	0.03	2.48E-02	13	20	20	7.85E-01	Spleen
ALCC	ENSG00000198937.8	CCDC167	-0.82	-0.02	4.12E-01	0.00	0.10	1.43E-05	3	11	11	7.86E-01	Spleen
ALCC	ENSG00000101265.15	RASSF2	0.82	0.03	4.12E-01	0.00	0.05	5.12E-03	7	21	21	7.86E-01	Spleen
ALCC	ENSG00000263961.6	C1orf186	0.82	0.02	4.12E-01	0.00	0.04	9.54E-03	12	30	30	7.86E-01	Spleen
ALCC	ENSG00000276085.1	CCL3L3	0.82	0.01	4.12E-01	0.01	0.13	6.94E-07	25	68	68	7.86E-01	Spleen
ALCC	ENSG00000123191.14	ATP7B	-0.82	-0.01	4.12E-01	0.01	0.17	3.07E-08	1	1	1	7.86E-01	Spleen
ALCC	ENSG00000165304.7	MELK	-0.82	-0.02	4.13E-01	0.00	0.04	1.09E-02	22	49	49	7.86E-01	Spleen
ALCC	ENSG00000121897.14	LIAS	0.82	0.01	4.13E-01	0.01	0.22	6.44E-11	16	20	20	7.87E-01	Spleen
ALCC	ENSG00000280623.1	PCAT14	0.82	0.00	4.13E-01	0.02	0.04	6.73E-03	33	68	68	7.87E-01	Spleen
ALCC	ENSG00000162620.15	LRRIQ3	-0.82	0.00	4.13E-01	0.11	0.43	6.95E-24	21	30	30	7.87E-01	Spleen
ALCC	ENSG00000241935.8	HOGA1	0.82	0.01	4.14E-01	0.00	0.19	2.48E-09	5	6	6	7.87E-01	Spleen
ALCC	ENSG00000119927.13	GPAM	0.82	0.01	4.15E-01	0.01	0.03	1.46E-02	17	47	47	7.87E-01	Spleen
ALCC	ENSG00000075234.16	TTC38	0.82	0.01	4.15E-01	0.01	0.10	2.00E-05	10	27	27	7.87E-01	Spleen
ALCC	ENSG00000138795.9	LEF1	0.82	0.01	4.15E-01	0.01	0.03	2.81E-02	5	11	11	7.87E-01	Spleen
ALCC	ENSG00000149577.15	SIDT2	-0.82	0.00	4.15E-01	0.03	0.23	1.42E-11	27	27	27	7.87E-01	Spleen
ALCC	ENSG00000263164.1	RP11-333E1.2	-0.82	-0.01	4.15E-01	0.00	0.02	4.36E-02	1	4	4	7.87E-01	Spleen
ALCC	ENSG00000165113.12	GKAP1	-0.82	-0.09	4.15E-01	0.00	0.10	1.82E-05	5	22	22	7.87E-01	Spleen
ALCC	ENSG00000103356.15	EARS2	0.82	0.04	4.15E-01	0.00	0.03	2.95E-02	21	28	28	7.87E-01	Spleen
ALCC	ENSG00000254810.1	RP11-672A2.4	-0.82	-0.01	4.15E-01	0.01	0.04	1.42E-02	7	13	13	7.87E-01	Spleen
ALCC	ENSG00000135040.15	NAA35	-0.82	-0.05	4.15E-01	0.00	0.10	2.02E-05	1	12	12	7.87E-01	Spleen
ALCC	ENSG00000188536.12	HBA2	-0.81	-0.02	4.15E-01	0.00	0.07	5.36E-04	5	15	15	7.87E-01	Spleen
ALCC	ENSG00000170260.8	ZNF212	-0.81	-0.01	4.15E-01	0.00	0.13	6.10E-07	15	43	43	7.87E-01	Spleen
ALCC	ENSG00000172500.12	FIBP	-0.81	-0.01	4.15E-01	0.00	0.07	3.18E-04	16	24	24	7.87E-01	Spleen
ALCC	ENSG00000138376.10	BARD1	0.81	0.00	4.15E-01	0.05	0.33	2.33E-17	20	37	37	7.87E-01	Spleen
ALCC	ENSG00000110367.11	DDX6	0.81	0.02	4.16E-01	0.00	0.07	2.91E-04	8	17	17	7.87E-01	Spleen
ALCC	ENSG00000248474.1	LINC02122	0.81	0.37	4.16E-01	0.00	0.10	1.25E-05	1	38	38	7.87E-01	Spleen
ALCC	ENSG00000119537.15	KDSR	0.81	0.01	4.16E-01	0.01	0.14	3.36E-07	28	48	48	7.87E-01	Spleen
ALCC	ENSG00000165757.8	KIAA1462	0.81	0.01	4.16E-01	0.01	0.10	1.76E-05	26	74	74	7.87E-01	Spleen
ALCC	ENSG00000240230.5	COX19	-0.81	-0.01	4.16E-01	0.00	0.03	2.65E-02	9	13	13	7.87E-01	Spleen
ALCC	ENSG00000226124.6	FTCDNL1	0.81	0.00	4.16E-01	0.14	0.44	4.83E-26	16	20	20	7.87E-01	Spleen
ALCC	ENSG00000145850.8	TIMD4	-0.81	-0.02	4.16E-01	0.00	0.08	1.06E-04	10	17	17	7.87E-01	Spleen
ALCC	ENSG00000115274.14	INO80B	0.81	0.01	4.16E-01	0.01	0.12	1.07E-06	28	46	46	7.87E-01	Spleen
ALCC	ENSG00000186081.11	KRT5	-0.81	-0.01	4.16E-01	0.01	0.02	4.97E-02	4	9	9	7.87E-01	Spleen
ALCC	ENSG00000198677.10	TTC37	0.81	0.01	4.17E-01	0.00	0.21	2.10E-10	10	18	18	7.87E-01	Spleen
ALCC	ENSG00000158747.13	NBL1	-0.81	-0.01	4.18E-01	0.01	0.10	4.06E-05	23	47	47	7.88E-01	Spleen
ALCC	ENSG00000257594.3	GALNT4	0.81	0.01	4.18E-01	0.01	0.21	7.88E-11	28	63	63	7.88E-01	Spleen
ALCC	ENSG00000204104.11	TRAF3IP1	-0.81	-0.02	4.18E-01	0.00	0.11	9.52E-06	20	30	30	7.89E-01	Spleen
ALCC	ENSG00000049167.13	ERCC8	0.81	0.01	4.19E-01	0.02	0.15	1.76E-07	35	41	41	7.89E-01	Spleen
ALCC	ENSG00000074319.12	TSG101	0.81	0.02	4.19E-01	0.00	0.05	2.09E-03	6	13	13	7.89E-01	Spleen
ALCC	ENSG00000234284.6	ZNF879	-0.81	-0.01	4.19E-01	0.00	0.06	1.03E-03	12	13	13	7.90E-01	Spleen
ALCC	ENSG00000121900.18	TMEM54	-0.81	-0.02	4.20E-01	0.00	0.04	8.77E-03	15	15	15	7.91E-01	Spleen
ALCC	ENSG00000108826.15	MRPL27	0.81	0.01	4.20E-01	0.00	0.08	1.38E-04	19	32	32	7.91E-01	Spleen
ALCC	ENSG00000072818.11	ACAP1	0.81	0.05	4.20E-01	0.00	0.20	7.37E-10	3	10	10	7.91E-01	Spleen
ALCC	ENSG00000160185.14	UBASH3A	0.81	0.00	4.20E-01	0.02	0.12	4.54E-06	21	32	32	7.91E-01	Spleen
ALCC	ENSG00000175221.14	MED16	0.81	0.02	4.20E-01	0.00	0.11	5.26E-06	2	11	11	7.91E-01	Spleen
ALCC	ENSG00000141219.15	C17orf80	-0.81	0.00	4.21E-01	0.05	0.32	1.51E-16	23	29	29	7.91E-01	Spleen
ALCC	ENSG00000169598.15	DFFB	-0.80	-0.01	4.21E-01	0.02	0.25	1.76E-12	14	20	20	7.91E-01	Spleen
ALCC	ENSG00000225077.2	LINC00337	0.80	0.01	4.21E-01	0.00	0.12	2.89E-06	13	34	34	7.91E-01	Spleen
ALCC	ENSG00000104059.4	FAM189A1	-0.80	-0.01	4.21E-01	0.01	0.04	9.93E-03	23	47	47	7.91E-01	Spleen
ALCC	ENSG00000150527.16	CTAGE5	-0.80	-0.03	4.22E-01	0.00	0.11	8.50E-06	9	31	31	7.91E-01	Spleen
ALCC	ENSG00000168077.13	SCARA3	0.80	0.01	4.22E-01	0.01	0.07	8.41E-04	16	21	21	7.91E-01	Spleen
ALCC	ENSG00000197448.13	GSTK1	-0.80	-0.01	4.22E-01	0.01	0.22	5.62E-11	9	24	24	7.91E-01	Spleen
ALCC	ENSG00000172986.12	GXYLT2	0.80	0.01	4.22E-01	0.02	0.25	3.16E-12	17	48	48	7.92E-01	Spleen
ALCC	ENSG00000112799.8	LY86	0.80	0.00	4.22E-01	0.02	0.37	1.54E-19	22	50	50	7.92E-01	Spleen
ALCC	ENSG00000182218.9	HHIPL1	-0.80	-0.01	4.22E-01	0.00	0.08	1.88E-04	21	49	49	7.92E-01	Spleen
ALCC	ENSG00000167536.13	DHRS13	0.80	0.01	4.23E-01	0.00	0.11	9.03E-06	8	16	16	7.92E-01	Spleen
ALCC	ENSG00000105695.14	MAG	-0.80	0.00	4.23E-01	0.11	0.52	2.99E-33	2	9	9	7.92E-01	Spleen
ALCC	ENSG00000198715.11	GLMP	-0.80	-0.03	4.23E-01	0.00	0.09	8.21E-05	41	83	83	7.92E-01	Spleen
ALCC	ENSG00000197959.13	DNM3	-0.80	-0.01	4.23E-01	0.02	0.11	4.35E-06	8	14	14	7.92E-01	Spleen
ALCC	ENSG00000186088.15	GSAP	0.80	0.02	4.23E-01	0.00	0.17	1.05E-08	21	40	40	7.92E-01	Spleen
ALCC	ENSG00000232063.1	RP11-307E17.8	-0.80	-0.01	4.24E-01	0.01	0.12	3.16E-06	11	29	29	7.92E-01	Spleen
ALCC	ENSG00000148498.15	PARD3	0.80	0.02	4.24E-01	0.00	0.03	2.18E-02	8	22	22	7.92E-01	Spleen
ALCC	ENSG00000171903.16	CYP4F11	0.80	0.00	4.24E-01	0.06	0.55	3.31E-34	30	49	49	7.92E-01	Spleen
ALCC	ENSG00000117280.12	RAB29	0.80	0.02	4.24E-01	0.00	0.14	4.24E-07	6	7	7	7.92E-01	Spleen
ALCC	ENSG00000117152.13	RGS4	0.80	0.02	4.24E-01	0.00	0.07	6.54E-04	2	23	23	7.92E-01	Spleen
ALCC	ENSG00000198276.15	UCKL1	0.80	0.02	4.24E-01	0.00	0.09	6.75E-05	9	24	24	7.92E-01	Spleen
ALCC	ENSG00000146409.10	SLC18B1	0.80	0.00	4.24E-01	0.07	0.28	9.14E-15	11	11	11	7.92E-01	Spleen
ALCC	ENSG00000168528.11	SERINC2	-0.80	-0.01	4.24E-01	0.02	0.11	5.08E-06	34	109	109	7.92E-01	Spleen
ALCC	ENSG00000172936.12	MYD88	0.80	0.03	4.25E-01	0.00	0.04	1.37E-02	5	8	8	7.92E-01	Spleen
ALCC	ENSG00000258702.1	RP11-433J8.1	0.80	0.00	4.25E-01	0.05	0.28	3.43E-14	31	74	74	7.92E-01	Spleen
ALCC	ENSG00000180138.7	CSNK1A1L	-0.80	-0.01	4.26E-01	0.01	0.08	1.11E-04	12	36	36	7.94E-01	Spleen
ALCC	ENSG00000160392.13	C19orf47	0.80	0.01	4.26E-01	0.00	0.10	2.72E-05	15	25	25	7.94E-01	Spleen
ALCC	ENSG00000144451.18	SPAG16	-0.80	-0.02	4.26E-01	0.00	0.04	5.90E-03	21	25	25	7.94E-01	Spleen
ALCC	ENSG00000165501.16	LRR1	-0.79	-0.06	4.27E-01	0.00	0.09	7.82E-05	4	20	20	7.94E-01	Spleen
ALCC	ENSG00000109272.3	PF4V1	-0.79	0.00	4.27E-01	0.05	0.22	8.67E-12	4	9	9	7.94E-01	Spleen
ALCC	ENSG00000144026.11	ZNF514	0.79	0.00	4.27E-01	0.03	0.37	6.82E-20	22	55	55	7.94E-01	Spleen
ALCC	ENSG00000187164.19	SHTN1	-0.79	-0.03	4.27E-01	0.00	0.15	7.92E-08	7	20	20	7.94E-01	Spleen
ALCC	ENSG00000236833.1	AC024560.2	-0.79	-0.01	4.27E-01	0.01	0.02	4.53E-02	18	45	45	7.94E-01	Spleen
ALCC	ENSG00000189058.8	APOD	-0.79	-0.01	4.27E-01	0.01	0.02	4.90E-02	4	10	10	7.94E-01	Spleen
ALCC	ENSG00000049283.17	EPN3	0.79	0.01	4.28E-01	0.00	0.04	1.01E-02	1	1	1	7.95E-01	Spleen
ALCC	ENSG00000107104.18	KANK1	-0.79	0.00	4.28E-01	0.02	0.13	4.94E-07	12	49	49	7.95E-01	Spleen
ALCC	ENSG00000267838.2	AC008746.12	0.79	0.01	4.28E-01	0.01	0.40	3.08E-22	9	37	37	7.95E-01	Spleen
ALCC	ENSG00000225039.1	LINC01058	0.79	0.02	4.29E-01	0.00	0.03	1.74E-02	7	14	14	7.95E-01	Spleen
ALCC	ENSG00000100280.16	AP1B1	-0.79	-0.01	4.29E-01	0.01	0.12	3.37E-07	12	19	19	7.95E-01	Spleen
ALCC	ENSG00000188763.4	FZD9	-0.79	-0.09	4.29E-01	0.00	0.10	3.09E-05	3	33	33	7.95E-01	Spleen
ALCC	ENSG00000235106.9	LINC00094	0.79	0.01	4.29E-01	0.01	0.02	4.33E-02	50	96	96	7.95E-01	Spleen
ALCC	ENSG00000280639.1	LINC02204	0.79	0.01	4.29E-01	0.00	0.06	9.92E-04	19	31	31	7.95E-01	Spleen
ALCC	ENSG00000086205.16	FOLH1	0.79	0.00	4.29E-01	0.03	0.16	4.06E-08	9	20	20	7.95E-01	Spleen
ALCC	ENSG00000229314.5	ORM1	0.79	0.01	4.29E-01	0.00	0.05	2.34E-03	17	38	38	7.95E-01	Spleen
ALCC	ENSG00000137225.12	CAPN11	-0.79	-0.01	4.29E-01	0.01	0.07	4.22E-04	4	10	10	7.95E-01	Spleen
ALCC	ENSG00000281162.2	LINC01127	0.79	0.01	4.29E-01	0.00	0.15	1.01E-07	33	48	48	7.95E-01	Spleen
ALCC	ENSG00000230555.2	RP11-517P14.2	-0.79	-0.02	4.29E-01	0.00	0.06	9.68E-04	17	35	35	7.95E-01	Spleen
ALCC	ENSG00000130770.17	ATPIF1	-0.79	-0.03	4.30E-01	0.00	0.15	1.41E-07	15	33	33	7.95E-01	Spleen
ALCC	ENSG00000163428.3	LRRC58	-0.79	-0.02	4.30E-01	0.00	0.05	3.23E-03	7	26	26	7.95E-01	Spleen
ALCC	ENSG00000188643.10	S100A16	0.79	0.04	4.30E-01	0.00	0.10	2.75E-05	11	20	20	7.95E-01	Spleen
ALCC	ENSG00000108509.20	CAMTA2	0.79	0.04	4.30E-01	0.00	0.16	3.00E-08	2	30	30	7.95E-01	Spleen
ALCC	ENSG00000080345.17	RIF1	-0.79	-0.01	4.30E-01	0.00	0.19	2.09E-09	25	45	45	7.95E-01	Spleen
ALCC	ENSG00000121413.12	ZSCAN18	-0.79	-0.11	4.31E-01	0.00	0.15	9.02E-08	2	9	9	7.95E-01	Spleen
ALCC	ENSG00000269930.1	RP11-932O9.9	0.79	0.02	4.31E-01	0.00	0.07	5.91E-04	7	19	19	7.95E-01	Spleen
ALCC	ENSG00000273329.1	RP11-448A19.1	0.79	0.01	4.31E-01	0.01	0.05	2.19E-03	9	21	21	7.95E-01	Spleen
ALCC	ENSG00000224950.2	RP5-1086K13.1	0.79	0.03	4.31E-01	0.00	0.08	4.25E-05	2	5	5	7.95E-01	Spleen
ALCC	ENSG00000204577.11	LILRB3	0.79	0.11	4.31E-01	0.00	0.07	4.28E-04	1	3	3	7.95E-01	Spleen
ALCC	ENSG00000188732.10	FAM221A	0.79	0.01	4.31E-01	0.00	0.07	4.36E-04	6	12	12	7.95E-01	Spleen
ALCC	ENSG00000116199.11	FAM20B	0.79	0.01	4.31E-01	0.00	0.05	3.01E-03	22	44	44	7.95E-01	Spleen
ALCC	ENSG00000215018.9	COL28A1	-0.79	-7.83	4.31E-01	0.00	0.06	1.03E-03	1	9	9	7.95E-01	Spleen
ALCC	ENSG00000213221.4	DNLZ	0.79	0.04	4.31E-01	0.00	0.36	4.75E-20	10	60	60	7.95E-01	Spleen
ALCC	ENSG00000100445.17	SDR39U1	0.79	0.01	4.32E-01	0.01	0.12	4.84E-06	50	57	57	7.96E-01	Spleen
ALCC	ENSG00000181827.14	RFX7	-0.79	-0.01	4.32E-01	0.00	0.10	1.33E-05	31	45	45	7.96E-01	Spleen
ALCC	ENSG00000243646.9	IL10RB	-0.79	0.00	4.32E-01	0.03	0.28	4.64E-14	71	134	134	7.96E-01	Spleen
ALCC	ENSG00000123411.14	IKZF4	0.78	0.01	4.33E-01	0.01	0.03	3.46E-02	14	48	48	7.96E-01	Spleen
ALCC	ENSG00000158636.16	EMSY	-0.78	-0.01	4.33E-01	0.00	0.03	1.79E-02	12	43	43	7.96E-01	Spleen
ALCC	ENSG00000157181.15	C1orf27	0.78	0.01	4.33E-01	0.00	0.07	3.70E-04	28	37	37	7.96E-01	Spleen
ALCC	ENSG00000072864.14	NDE1	-0.78	-0.01	4.33E-01	0.01	0.22	7.65E-11	13	24	24	7.96E-01	Spleen
ALCC	ENSG00000189269.12	DRICH1	-0.78	-0.02	4.33E-01	0.00	0.43	1.02E-23	9	35	35	7.96E-01	Spleen
ALCC	ENSG00000129625.12	REEP5	-0.78	-0.02	4.33E-01	0.00	0.25	6.97E-13	6	22	22	7.96E-01	Spleen
ALCC	ENSG00000096093.15	EFHC1	0.78	0.02	4.33E-01	0.00	0.04	5.11E-03	7	11	11	7.96E-01	Spleen
ALCC	ENSG00000156983.15	BRPF1	-0.78	-0.03	4.34E-01	0.00	0.03	2.47E-02	7	21	21	7.96E-01	Spleen
ALCC	ENSG00000136243.16	NUPL2	0.78	0.01	4.34E-01	0.02	0.37	3.39E-19	25	56	56	7.96E-01	Spleen
ALCC	ENSG00000130413.15	STK33	-0.78	-0.01	4.35E-01	0.01	0.03	2.67E-02	9	26	26	7.97E-01	Spleen
ALCC	ENSG00000197712.11	FAM114A1	0.78	0.02	4.35E-01	0.00	0.24	3.11E-12	10	29	29	7.97E-01	Spleen
ALCC	ENSG00000183208.12	GDPGP1	-0.78	0.00	4.35E-01	0.02	0.13	1.21E-06	26	45	45	7.97E-01	Spleen
ALCC	ENSG00000145777.14	TSLP	-0.78	-0.01	4.35E-01	0.01	0.34	4.79E-18	3	9	9	7.97E-01	Spleen
ALCC	ENSG00000160856.20	FCRL3	0.78	0.01	4.35E-01	0.01	0.12	1.93E-06	16	17	17	7.97E-01	Spleen
ALCC	ENSG00000157315.4	TMED6	-0.78	-0.01	4.36E-01	0.01	0.23	1.32E-11	4	6	6	7.97E-01	Spleen
ALCC	ENSG00000179134.15	SAMD4B	-0.78	-0.01	4.36E-01	0.02	0.14	4.08E-07	31	39	39	7.97E-01	Spleen
ALCC	ENSG00000255760.1	RP11-428G5.5	0.78	0.03	4.36E-01	0.00	0.22	1.73E-11	15	41	41	7.97E-01	Spleen
ALCC	ENSG00000168280.16	KIF5C	-0.78	-0.01	4.36E-01	0.01	0.09	3.74E-05	9	11	11	7.97E-01	Spleen
ALCC	ENSG00000114686.8	MRPL3	0.78	0.04	4.36E-01	0.00	0.07	6.79E-04	2	9	9	7.98E-01	Spleen
ALCC	ENSG00000100522.8	GNPNAT1	0.78	0.02	4.37E-01	0.00	0.03	1.62E-02	3	22	22	7.98E-01	Spleen
ALCC	ENSG00000122420.9	PTGFR	0.78	0.00	4.37E-01	0.04	0.03	2.28E-02	65	112	112	7.98E-01	Spleen
ALCC	ENSG00000144567.10	FAM134A	0.78	0.02	4.37E-01	0.00	0.05	4.11E-03	5	7	7	7.98E-01	Spleen
ALCC	ENSG00000188171.15	ZNF626	0.78	0.01	4.37E-01	0.01	0.10	1.46E-05	22	55	55	7.98E-01	Spleen
ALCC	ENSG00000066230.10	SLC9A3	-0.78	-0.01	4.37E-01	0.02	0.46	2.45E-26	24	43	43	7.98E-01	Spleen
ALCC	ENSG00000163864.15	NMNAT3	-0.78	-0.01	4.37E-01	0.02	0.14	5.41E-07	16	28	28	7.98E-01	Spleen
ALCC	ENSG00000183831.6	ANKRD45	-0.78	-0.02	4.38E-01	0.00	0.03	1.75E-02	5	29	29	7.99E-01	Spleen
ALCC	ENSG00000152926.14	ZNF117	-0.78	0.00	4.38E-01	0.02	0.28	2.00E-14	108	143	143	7.99E-01	Spleen
ALCC	ENSG00000169180.11	XPO6	-0.78	-0.01	4.38E-01	0.00	0.09	3.34E-05	16	58	58	7.99E-01	Spleen
ALCC	ENSG00000197888.2	UGT2B17	-0.78	-0.02	4.38E-01	0.00	0.17	2.52E-08	1	4	4	7.99E-01	Spleen
ALCC	ENSG00000091490.10	SEL1L3	0.77	0.01	4.38E-01	0.01	0.19	1.29E-09	6	9	9	7.99E-01	Spleen
ALCC	ENSG00000119401.10	TRIM32	-0.77	-0.01	4.39E-01	0.00	0.04	7.48E-03	7	22	22	7.99E-01	Spleen
ALCC	ENSG00000068078.17	FGFR3	0.77	0.01	4.39E-01	0.02	0.16	6.39E-08	11	16	16	7.99E-01	Spleen
ALCC	ENSG00000136546.13	SCN7A	0.77	0.03	4.39E-01	0.00	0.03	2.14E-02	9	15	15	7.99E-01	Spleen
ALCC	ENSG00000203499.11	FAM83H-AS1	0.77	0.05	4.39E-01	0.00	0.13	1.57E-06	9	40	40	7.99E-01	Spleen
ALCC	ENSG00000103404.14	USP31	0.77	0.01	4.40E-01	0.00	0.03	1.71E-02	12	18	18	7.99E-01	Spleen
ALCC	ENSG00000267107.6	PCAT19	-0.77	-0.08	4.40E-01	0.00	0.23	1.06E-11	9	27	27	7.99E-01	Spleen
ALCC	ENSG00000273442.1	AC006946.17	0.77	0.01	4.40E-01	0.00	0.04	1.04E-02	9	19	19	7.99E-01	Spleen
ALCC	ENSG00000251301.6	RP11-81H14.2	0.77	0.01	4.40E-01	0.02	0.09	6.07E-05	46	90	90	8.00E-01	Spleen
ALCC	ENSG00000076067.12	RBMS2	0.77	0.01	4.41E-01	0.00	0.07	6.11E-04	26	44	44	8.01E-01	Spleen
ALCC	ENSG00000213689.11	TREX1	0.77	0.03	4.41E-01	0.00	0.19	9.22E-10	7	18	18	8.01E-01	Spleen
ALCC	ENSG00000054967.12	RELT	-0.77	-0.01	4.41E-01	0.00	0.06	1.20E-03	16	28	28	8.01E-01	Spleen
ALCC	ENSG00000156968.8	MPV17L	0.77	0.01	4.41E-01	0.02	0.37	9.53E-20	2	8	8	8.01E-01	Spleen
ALCC	ENSG00000271862.1	RP11-343L5.2	-0.77	-0.01	4.42E-01	0.01	0.09	8.73E-05	16	54	54	8.01E-01	Spleen
ALCC	ENSG00000242616.3	GNG10	0.77	0.01	4.42E-01	0.01	0.38	7.20E-21	9	13	13	8.01E-01	Spleen
ALCC	ENSG00000100441.9	KHNYN	0.77	0.05	4.42E-01	0.00	0.50	1.55E-31	4	16	16	8.01E-01	Spleen
ALCC	ENSG00000104936.17	DMPK	0.77	0.01	4.42E-01	0.02	0.17	8.13E-09	17	17	17	8.01E-01	Spleen
ALCC	ENSG00000176903.4	PNMA1	0.77	0.02	4.42E-01	0.00	0.06	8.14E-04	19	21	21	8.01E-01	Spleen
ALCC	ENSG00000163382.11	NAXE	-0.77	-0.01	4.43E-01	0.01	0.06	1.18E-03	32	60	60	8.01E-01	Spleen
ALCC	ENSG00000279082.3	LINC01727	-0.77	-0.01	4.43E-01	0.01	0.03	2.71E-02	4	16	16	8.01E-01	Spleen
ALCC	ENSG00000131368.7	MRPS25	0.77	0.01	4.43E-01	0.00	0.03	1.90E-02	14	39	39	8.01E-01	Spleen
ALCC	ENSG00000261220.2	RP11-629O1.2	-0.77	-0.01	4.43E-01	0.00	0.04	1.31E-02	7	16	16	8.01E-01	Spleen
ALCC	ENSG00000135931.17	ARMC9	0.77	0.01	4.43E-01	0.00	0.11	9.33E-06	10	44	44	8.01E-01	Spleen
ALCC	ENSG00000109625.18	CPZ	-0.77	-0.01	4.43E-01	0.00	0.06	4.94E-04	20	25	25	8.01E-01	Spleen
ALCC	ENSG00000273100.1	RP11-302L19.3	0.77	0.01	4.44E-01	0.01	0.05	4.95E-03	13	43	43	8.01E-01	Spleen
ALCC	ENSG00000151348.13	EXT2	-0.77	0.00	4.44E-01	0.05	0.34	5.86E-18	17	31	31	8.01E-01	Spleen
ALCC	ENSG00000225434.2	LINC01504	-0.77	-0.01	4.44E-01	0.01	0.52	1.59E-31	18	54	54	8.01E-01	Spleen
ALCC	ENSG00000100528.11	CNIH1	0.77	0.03	4.44E-01	0.00	0.03	1.61E-02	6	17	17	8.01E-01	Spleen
ALCC	ENSG00000197885.10	NKIRAS1	0.77	0.01	4.44E-01	0.00	0.03	3.02E-02	2	13	13	8.01E-01	Spleen
ALCC	ENSG00000170634.12	ACYP2	0.77	0.01	4.44E-01	0.00	0.12	4.33E-06	9	35	35	8.01E-01	Spleen
ALCC	ENSG00000122034.14	GTF3A	-0.77	-0.01	4.44E-01	0.00	0.07	2.71E-04	15	37	37	8.01E-01	Spleen
ALCC	ENSG00000151322.18	NPAS3	-0.76	-0.01	4.44E-01	0.00	0.12	3.60E-06	7	13	13	8.01E-01	Spleen
ALCC	ENSG00000153291.15	SLC25A27	-0.76	0.00	4.45E-01	0.03	0.22	7.60E-11	23	41	41	8.03E-01	Spleen
ALCC	ENSG00000241945.7	PWP2	-0.76	0.00	4.46E-01	0.27	0.61	4.71E-42	43	67	67	8.03E-01	Spleen
ALCC	ENSG00000108592.16	FTSJ3	-0.76	0.00	4.46E-01	0.03	0.35	1.28E-18	25	39	39	8.03E-01	Spleen
ALCC	ENSG00000164062.12	APEH	0.76	0.01	4.46E-01	0.00	0.08	1.56E-04	10	10	10	8.03E-01	Spleen
ALCC	ENSG00000205517.12	RGL3	0.76	0.01	4.46E-01	0.00	0.23	3.80E-13	7	18	18	8.03E-01	Spleen
ALCC	ENSG00000143545.8	RAB13	0.76	0.03	4.46E-01	0.00	0.09	7.11E-05	3	5	5	8.03E-01	Spleen
ALCC	ENSG00000224565.1	LINC01754	0.76	0.01	4.47E-01	0.00	0.18	5.86E-10	7	25	25	8.04E-01	Spleen
ALCC	ENSG00000183098.10	GPC6	-0.76	-0.08	4.48E-01	0.00	0.04	9.30E-03	4	22	22	8.05E-01	Spleen
ALCC	ENSG00000184293.7	CLECL1	-0.76	-1.71	4.48E-01	0.00	0.19	2.31E-10	1	19	19	8.05E-01	Spleen
ALCC	ENSG00000054983.16	GALC	0.76	0.01	4.48E-01	0.01	0.15	1.22E-07	51	79	79	8.05E-01	Spleen
ALCC	ENSG00000113734.17	BNIP1	-0.76	-0.01	4.48E-01	0.00	0.13	6.71E-07	9	11	11	8.05E-01	Spleen
ALCC	ENSG00000231742.5	LINC01273	0.76	0.01	4.49E-01	0.01	0.05	1.72E-03	9	11	11	8.06E-01	Spleen
ALCC	ENSG00000168079.16	SCARA5	-0.76	-0.01	4.49E-01	0.01	0.28	2.82E-14	17	51	51	8.06E-01	Spleen
ALCC	ENSG00000173226.16	IQCB1	0.76	0.00	4.49E-01	0.04	0.31	1.32E-15	37	58	58	8.06E-01	Spleen
ALCC	ENSG00000161929.14	SCIMP	0.76	0.02	4.50E-01	0.00	0.04	1.15E-02	4	10	10	8.06E-01	Spleen
ALCC	ENSG00000141994.15	DUS3L	0.76	0.00	4.50E-01	0.03	0.25	9.93E-13	13	16	16	8.06E-01	Spleen
ALCC	ENSG00000168803.14	ADAL	0.76	0.00	4.50E-01	0.06	0.25	5.11E-14	16	18	18	8.06E-01	Spleen
ALCC	ENSG00000250786.1	SNHG18	-0.76	-0.01	4.50E-01	0.01	0.23	1.85E-11	12	30	30	8.06E-01	Spleen
ALCC	ENSG00000145214.13	DGKQ	0.76	0.01	4.50E-01	0.00	0.60	1.44E-40	6	14	14	8.06E-01	Spleen
ALCC	ENSG00000243725.6	TTC4	-0.76	0.00	4.50E-01	0.07	0.51	6.04E-31	42	62	62	8.06E-01	Spleen
ALCC	ENSG00000255258.2	RP11-448P19.1	0.75	0.01	4.50E-01	0.01	0.06	1.17E-03	5	5	5	8.07E-01	Spleen
ALCC	ENSG00000215012.8	C22orf29	-0.75	-0.01	4.51E-01	0.00	0.19	2.25E-09	4	14	14	8.07E-01	Spleen
ALCC	ENSG00000272361.2	GS1-166A23.2	0.75	0.01	4.51E-01	0.01	0.14	3.27E-07	17	32	32	8.07E-01	Spleen
ALCC	ENSG00000138669.9	PRKG2	0.75	0.01	4.51E-01	0.01	0.03	2.76E-02	22	49	49	8.07E-01	Spleen
ALCC	ENSG00000125780.11	TGM3	0.75	0.01	4.51E-01	0.01	0.04	1.30E-02	41	50	50	8.07E-01	Spleen
ALCC	ENSG00000140090.17	SLC24A4	0.75	0.00	4.52E-01	0.05	0.25	1.73E-13	20	25	25	8.08E-01	Spleen
ALCC	ENSG00000160339.15	FCN2	-0.75	-0.01	4.52E-01	0.01	0.18	1.91E-09	9	16	16	8.08E-01	Spleen
ALCC	ENSG00000141933.9	TPGS1	0.75	0.05	4.52E-01	0.00	0.03	3.52E-02	2	4	4	8.08E-01	Spleen
ALCC	ENSG00000214900.9	LINC01588	0.75	0.02	4.52E-01	0.00	0.07	3.58E-04	6	15	15	8.08E-01	Spleen
ALCC	ENSG00000157978.11	LDLRAP1	0.75	0.00	4.52E-01	0.02	0.45	5.92E-28	8	15	15	8.08E-01	Spleen
ALCC	ENSG00000241484.9	ARHGAP8	-0.75	-0.02	4.53E-01	0.00	0.04	1.01E-02	7	20	20	8.08E-01	Spleen
ALCC	ENSG00000155530.2	LRGUK	0.75	0.00	4.53E-01	0.03	0.17	4.52E-09	57	135	135	8.08E-01	Spleen
ALCC	ENSG00000116783.14	TNNI3K	-0.75	-0.01	4.53E-01	0.01	0.29	3.58E-15	50	88	88	8.08E-01	Spleen
ALCC	ENSG00000075826.16	SEC31B	-0.75	-0.01	4.53E-01	0.01	0.30	1.19E-15	28	55	55	8.08E-01	Spleen
ALCC	ENSG00000164967.9	RPP25L	-0.75	-0.03	4.54E-01	0.00	0.07	2.15E-04	4	14	14	8.09E-01	Spleen
ALCC	ENSG00000154639.18	CXADR	0.75	0.01	4.54E-01	0.01	0.11	5.42E-06	6	10	10	8.09E-01	Spleen
ALCC	ENSG00000104312.7	RIPK2	-0.75	-0.01	4.54E-01	0.00	0.07	7.43E-04	11	23	23	8.09E-01	Spleen
ALCC	ENSG00000125826.20	RBCK1	-0.75	-0.02	4.55E-01	0.00	0.18	3.59E-09	16	44	44	8.10E-01	Spleen
ALCC	ENSG00000124613.8	ZNF391	-0.75	0.00	4.55E-01	0.13	0.49	6.16E-29	35	46	46	8.10E-01	Spleen
ALCC	ENSG00000106603.18	COA1	-0.75	-0.01	4.55E-01	0.00	0.17	2.26E-08	8	13	13	8.11E-01	Spleen
ALCC	ENSG00000242516.1	LINC00960	0.75	0.00	4.56E-01	0.06	0.53	3.77E-33	14	42	42	8.11E-01	Spleen
ALCC	ENSG00000110435.11	PDHX	-0.75	-0.01	4.56E-01	0.01	0.09	4.70E-05	14	57	57	8.11E-01	Spleen
ALCC	ENSG00000198912.10	C1orf174	-0.74	-0.01	4.57E-01	0.01	0.47	1.64E-27	1	8	8	8.12E-01	Spleen
ALCC	ENSG00000170439.6	METTL7B	-0.74	-0.01	4.57E-01	0.00	0.12	2.17E-06	11	22	22	8.12E-01	Spleen
ALCC	ENSG00000176571.11	CNBD1	-0.74	-0.01	4.57E-01	0.00	0.04	6.10E-03	16	21	21	8.12E-01	Spleen
ALCC	ENSG00000010165.19	METTL13	-0.74	-0.01	4.57E-01	0.01	0.14	2.98E-07	31	38	38	8.12E-01	Spleen
ALCC	ENSG00000116747.12	TROVE2	-0.74	-0.01	4.57E-01	0.00	0.06	9.00E-04	21	57	57	8.12E-01	Spleen
ALCC	ENSG00000276747.1	PADI6	0.74	0.01	4.57E-01	0.01	0.07	4.23E-04	7	11	11	8.12E-01	Spleen
ALCC	ENSG00000084710.13	EFR3B	-0.74	-0.01	4.58E-01	0.00	0.04	1.04E-02	25	36	36	8.12E-01	Spleen
ALCC	ENSG00000273374.1	RP11-383I23.2	0.74	0.01	4.58E-01	0.01	0.06	8.95E-04	27	32	32	8.12E-01	Spleen
ALCC	ENSG00000163918.10	RFC4	0.74	0.00	4.58E-01	0.04	0.37	1.18E-20	31	47	47	8.12E-01	Spleen
ALCC	ENSG00000119326.14	CTNNAL1	0.74	0.01	4.58E-01	0.01	0.14	1.38E-07	17	47	47	8.12E-01	Spleen
ALCC	ENSG00000222009.8	BTBD19	-0.74	-0.01	4.58E-01	0.00	0.03	1.84E-02	2	2	2	8.12E-01	Spleen
ALCC	ENSG00000132286.11	TIMM10B	0.74	0.01	4.58E-01	0.01	0.07	3.60E-04	27	69	69	8.12E-01	Spleen
ALCC	ENSG00000143067.4	ZNF697	0.74	0.03	4.58E-01	0.00	0.11	7.82E-06	4	16	16	8.12E-01	Spleen
ALCC	ENSG00000241657.1	TRBV11-2	0.74	0.01	4.59E-01	0.02	0.12	5.07E-06	35	114	114	8.12E-01	Spleen
ALCC	ENSG00000153956.15	CACNA2D1	-0.74	-0.01	4.59E-01	0.00	0.04	9.29E-03	17	96	96	8.13E-01	Spleen
ALCC	ENSG00000237638.1	AC007386.2	0.74	0.01	4.59E-01	0.01	0.06	1.50E-03	19	44	44	8.13E-01	Spleen
ALCC	ENSG00000198574.5	SH2D1B	-0.74	-0.02	4.60E-01	0.00	0.02	3.97E-02	6	39	39	8.13E-01	Spleen
ALCC	ENSG00000001561.6	ENPP4	0.74	0.01	4.60E-01	0.01	0.30	1.31E-15	37	71	71	8.13E-01	Spleen
ALCC	ENSG00000103148.15	NPRL3	0.74	0.01	4.60E-01	0.00	0.19	1.04E-09	15	29	29	8.13E-01	Spleen
ALCC	ENSG00000240654.6	C1QTNF9	0.74	0.01	4.60E-01	0.00	0.04	1.00E-02	7	15	15	8.13E-01	Spleen
ALCC	ENSG00000182253.14	SYNM	0.74	0.02	4.60E-01	0.00	0.11	8.93E-06	15	37	37	8.13E-01	Spleen
ALCC	ENSG00000229921.6	KIF25-AS1	0.74	0.00	4.61E-01	0.06	0.43	1.80E-23	43	93	93	8.13E-01	Spleen
ALCC	ENSG00000113319.12	RASGRF2	0.74	0.01	4.61E-01	0.00	0.21	2.13E-10	8	51	51	8.13E-01	Spleen
ALCC	ENSG00000173327.7	MAP3K11	-0.74	0.00	4.61E-01	0.02	0.36	4.54E-19	20	29	29	8.13E-01	Spleen
ALCC	ENSG00000110218.8	PANX1	-0.74	-0.01	4.61E-01	0.01	0.10	2.60E-05	2	4	4	8.14E-01	Spleen
ALCC	ENSG00000170037.13	CNTROB	0.74	0.03	4.62E-01	0.00	0.06	1.02E-03	11	29	29	8.14E-01	Spleen
ALCC	ENSG00000111671.9	SPSB2	-0.74	-0.02	4.62E-01	0.00	0.47	4.70E-29	12	25	25	8.14E-01	Spleen
ALCC	ENSG00000276529.1	AP001505.10	-0.74	-0.01	4.62E-01	0.00	0.10	1.66E-05	6	26	26	8.14E-01	Spleen
ALCC	ENSG00000213965.3	NUDT19	0.74	0.00	4.62E-01	0.02	0.18	2.01E-09	42	91	91	8.14E-01	Spleen
ALCC	ENSG00000244482.10	LILRA6	0.74	0.04	4.62E-01	0.00	0.08	1.31E-04	7	30	30	8.14E-01	Spleen
ALCC	ENSG00000279968.1	GVQW2	-0.73	-0.01	4.62E-01	0.01	0.10	2.35E-05	17	46	46	8.14E-01	Spleen
ALCC	ENSG00000120645.11	IQSEC3	0.73	0.00	4.63E-01	0.09	0.31	6.84E-16	11	23	23	8.14E-01	Spleen
ALCC	ENSG00000226816.2	AC005082.12	-0.73	0.00	4.63E-01	0.05	0.21	7.10E-11	33	41	41	8.14E-01	Spleen
ALCC	ENSG00000112290.12	WASF1	0.73	0.01	4.63E-01	0.01	0.16	2.80E-08	5	7	7	8.14E-01	Spleen
ALCC	ENSG00000163444.11	TMEM183A	0.73	0.02	4.63E-01	0.00	0.05	3.16E-03	8	18	18	8.14E-01	Spleen
ALCC	ENSG00000111666.10	CHPT1	-0.73	-0.01	4.63E-01	0.01	0.18	4.79E-09	23	40	40	8.14E-01	Spleen
ALCC	ENSG00000116237.15	ICMT	-0.73	-0.01	4.64E-01	0.00	0.04	5.09E-03	4	9	9	8.16E-01	Spleen
ALCC	ENSG00000068745.14	IP6K2	0.73	0.01	4.65E-01	0.01	0.13	1.64E-06	7	16	16	8.16E-01	Spleen
ALCC	ENSG00000162409.10	PRKAA2	0.73	0.02	4.65E-01	0.00	0.22	4.19E-11	7	20	20	8.16E-01	Spleen
ALCC	ENSG00000104442.9	ARMC1	-0.73	-0.01	4.65E-01	0.00	0.07	3.27E-04	14	29	29	8.16E-01	Spleen
ALCC	ENSG00000196576.14	PLXNB2	-0.73	-0.03	4.66E-01	0.00	0.04	5.08E-03	24	44	44	8.16E-01	Spleen
ALCC	ENSG00000082497.11	SERTAD4	-0.73	-0.01	4.66E-01	0.01	0.02	4.81E-02	5	13	13	8.16E-01	Spleen
ALCC	ENSG00000103249.17	CLCN7	-0.73	0.00	4.66E-01	0.08	0.36	2.47E-19	28	65	65	8.16E-01	Spleen
ALCC	ENSG00000185950.8	IRS2	0.73	0.02	4.66E-01	0.00	0.03	3.73E-02	4	7	7	8.16E-01	Spleen
ALCC	ENSG00000102572.14	STK24	0.73	0.03	4.66E-01	0.00	0.05	4.43E-03	10	26	26	8.16E-01	Spleen
ALCC	ENSG00000175206.10	NPPA	0.73	0.01	4.66E-01	0.01	0.10	1.77E-05	3	6	6	8.16E-01	Spleen
ALCC	ENSG00000162105.17	SHANK2	0.73	0.09	4.66E-01	0.00	0.03	2.07E-02	1	10	10	8.16E-01	Spleen
ALCC	ENSG00000188312.13	CENPP	0.73	0.02	4.66E-01	0.00	0.22	2.79E-11	4	13	13	8.16E-01	Spleen
ALCC	ENSG00000179528.15	LBX2	-0.73	-0.01	4.66E-01	0.01	0.03	2.33E-02	16	21	21	8.16E-01	Spleen
ALCC	ENSG00000165898.13	ISCA2	-0.73	-0.01	4.67E-01	0.01	0.10	2.32E-05	4	6	6	8.16E-01	Spleen
ALCC	ENSG00000183778.17	B3GALT5	-0.73	0.00	4.67E-01	0.04	0.19	7.12E-10	14	19	19	8.16E-01	Spleen
ALCC	ENSG00000261456.5	TUBB8	-0.73	-0.04	4.67E-01	0.00	0.06	7.93E-04	4	12	12	8.16E-01	Spleen
ALCC	ENSG00000121417.13	ZNF211	0.73	0.00	4.67E-01	0.04	0.28	1.90E-14	33	45	45	8.16E-01	Spleen
ALCC	ENSG00000183628.12	DGCR6	0.73	0.02	4.67E-01	0.00	0.08	1.72E-04	8	19	19	8.16E-01	Spleen
ALCC	ENSG00000147912.12	FBXO10	0.73	0.02	4.67E-01	0.00	0.14	6.26E-07	5	7	7	8.16E-01	Spleen
ALCC	ENSG00000172264.16	MACROD2	0.73	0.02	4.67E-01	0.00	0.06	9.44E-04	5	33	33	8.16E-01	Spleen
ALCC	ENSG00000135541.20	AHI1	0.73	0.00	4.68E-01	0.02	0.38	6.16E-21	18	36	36	8.16E-01	Spleen
ALCC	ENSG00000165819.11	METTL3	-0.73	-0.01	4.68E-01	0.00	0.06	1.41E-03	39	78	78	8.17E-01	Spleen
ALCC	ENSG00000136315.4	RP11-84C10.2	-0.73	-0.01	4.68E-01	0.01	0.05	4.56E-03	17	67	67	8.17E-01	Spleen
ALCC	ENSG00000133710.15	SPINK5	0.72	0.01	4.69E-01	0.00	0.06	1.65E-03	6	12	12	8.18E-01	Spleen
ALCC	ENSG00000013725.14	CD6	0.72	0.01	4.69E-01	0.01	0.07	5.54E-04	20	29	29	8.18E-01	Spleen
ALCC	ENSG00000112167.9	SAYSD1	0.72	0.00	4.69E-01	0.02	0.07	3.43E-04	45	81	81	8.18E-01	Spleen
ALCC	ENSG00000050820.16	BCAR1	-0.72	-0.02	4.69E-01	0.00	0.11	2.32E-06	13	23	23	8.18E-01	Spleen
ALCC	ENSG00000104067.16	TJP1	0.72	0.02	4.69E-01	0.00	0.09	7.85E-05	11	24	24	8.18E-01	Spleen
ALCC	ENSG00000174652.17	ZNF266	0.72	0.02	4.70E-01	0.00	0.67	6.01E-50	9	60	60	8.18E-01	Spleen
ALCC	ENSG00000161011.19	SQSTM1	0.72	0.01	4.70E-01	0.00	0.03	1.75E-02	12	21	21	8.18E-01	Spleen
ALCC	ENSG00000180776.15	ZDHHC20	-0.72	-0.01	4.70E-01	0.00	0.06	1.08E-03	25	65	65	8.18E-01	Spleen
ALCC	ENSG00000002933.7	TMEM176A	0.72	0.01	4.71E-01	0.01	0.26	1.56E-13	17	55	55	8.20E-01	Spleen
ALCC	ENSG00000096996.15	IL12RB1	-0.72	0.00	4.72E-01	0.03	0.22	2.61E-11	17	24	24	8.20E-01	Spleen
ALCC	ENSG00000111237.18	VPS29	-0.72	-0.01	4.72E-01	0.00	0.18	6.24E-09	22	55	55	8.20E-01	Spleen
ALCC	ENSG00000174136.11	RGMB	-0.72	-0.01	4.72E-01	0.01	0.08	2.98E-04	8	14	14	8.21E-01	Spleen
ALCC	ENSG00000224877.3	NDUFAF8	-0.72	0.00	4.72E-01	0.02	0.13	1.39E-06	28	49	49	8.21E-01	Spleen
ALCC	ENSG00000088888.17	MAVS	-0.72	-0.01	4.73E-01	0.01	0.13	1.68E-06	35	107	107	8.21E-01	Spleen
ALCC	ENSG00000237440.8	ZNF737	-0.72	0.00	4.73E-01	0.03	0.28	2.98E-14	5	13	13	8.21E-01	Spleen
ALCC	ENSG00000122741.15	DCAF10	-0.72	-0.01	4.74E-01	0.00	0.08	1.23E-04	53	61	61	8.22E-01	Spleen
ALCC	ENSG00000115107.19	STEAP3	0.72	0.01	4.74E-01	0.01	0.11	9.31E-06	24	41	41	8.22E-01	Spleen
ALCC	ENSG00000120616.15	EPC1	-0.72	-0.01	4.74E-01	0.01	0.05	4.43E-03	39	80	80	8.22E-01	Spleen
ALCC	ENSG00000204583.9	LRCOL1	0.72	0.01	4.74E-01	0.01	0.03	2.31E-02	6	63	63	8.22E-01	Spleen
ALCC	ENSG00000144847.12	IGSF11	0.72	0.00	4.75E-01	0.08	0.26	2.19E-13	20	24	24	8.22E-01	Spleen
ALCC	ENSG00000181333.11	HEPHL1	-0.71	0.00	4.75E-01	0.03	0.28	3.10E-14	14	17	17	8.22E-01	Spleen
ALCC	ENSG00000131634.13	TMEM204	-0.71	-0.02	4.75E-01	0.00	0.17	9.18E-09	7	19	19	8.22E-01	Spleen
ALCC	ENSG00000272369.1	RP11-446N19.1	-0.71	-0.01	4.75E-01	0.01	0.06	8.37E-04	1	4	4	8.22E-01	Spleen
ALCC	ENSG00000123179.13	EBPL	-0.71	0.00	4.75E-01	0.09	0.42	5.36E-23	39	42	42	8.22E-01	Spleen
ALCC	ENSG00000162817.6	C1orf115	0.71	0.06	4.76E-01	0.00	0.05	2.60E-03	2	66	66	8.24E-01	Spleen
ALCC	ENSG00000070018.8	LRP6	-0.71	-0.03	4.76E-01	0.00	0.15	1.41E-07	1	9	9	8.24E-01	Spleen
ALCC	ENSG00000271303.1	SRXN1	0.71	0.01	4.77E-01	0.01	0.28	2.62E-14	9	17	17	8.24E-01	Spleen
ALCC	ENSG00000127249.14	ATP13A4	-0.71	-0.01	4.77E-01	0.00	0.29	3.17E-16	25	39	39	8.24E-01	Spleen
ALCC	ENSG00000172348.14	RCAN2	0.71	0.04	4.77E-01	0.00	0.05	2.52E-03	6	17	17	8.24E-01	Spleen
ALCC	ENSG00000198685.3	LINC01565	-0.71	0.00	4.77E-01	0.02	0.12	1.57E-06	4	6	6	8.24E-01	Spleen
ALCC	ENSG00000132199.18	ENOSF1	-0.71	-0.01	4.77E-01	0.00	0.07	6.60E-04	8	15	15	8.24E-01	Spleen
ALCC	ENSG00000011007.12	ELOA	-0.71	-0.01	4.77E-01	0.00	0.20	1.50E-09	3	10	10	8.24E-01	Spleen
ALCC	ENSG00000126214.21	KLC1	-0.71	0.00	4.77E-01	0.03	0.29	1.84E-14	63	94	94	8.24E-01	Spleen
ALCC	ENSG00000162545.5	CAMK2N1	0.71	0.01	4.77E-01	0.01	0.10	1.48E-05	49	100	100	8.24E-01	Spleen
ALCC	ENSG00000270147.1	RP11-646I6.6	-0.71	-0.01	4.78E-01	0.00	0.03	3.42E-02	1	1	1	8.25E-01	Spleen
ALCC	ENSG00000086570.12	FAT2	0.71	0.01	4.78E-01	0.01	0.10	2.57E-05	17	48	48	8.25E-01	Spleen
ALCC	ENSG00000223466.1	LINC01825	0.71	0.01	4.78E-01	0.01	0.26	4.25E-13	43	117	117	8.25E-01	Spleen
ALCC	ENSG00000181449.3	SOX2	-0.71	0.00	4.79E-01	0.02	0.04	1.05E-02	14	25	25	8.26E-01	Spleen
ALCC	ENSG00000261584.1	RP11-457M11.5	-0.71	0.00	4.79E-01	0.05	0.16	3.89E-08	21	25	25	8.26E-01	Spleen
ALCC	ENSG00000149403.12	GRIK4	0.71	0.00	4.80E-01	0.03	0.20	8.87E-10	13	35	35	8.26E-01	Spleen
ALCC	ENSG00000158483.15	FAM86C1	0.71	0.00	4.80E-01	0.06	0.48	4.13E-28	19	33	33	8.26E-01	Spleen
ALCC	ENSG00000133460.19	SLC2A11	0.71	0.00	4.80E-01	0.05	0.33	4.01E-17	16	48	48	8.26E-01	Spleen
ALCC	ENSG00000163687.13	DNASE1L3	0.71	0.01	4.80E-01	0.01	0.04	1.34E-02	25	36	36	8.26E-01	Spleen
ALCC	ENSG00000170906.15	NDUFA3	0.71	0.01	4.80E-01	0.00	0.39	7.28E-21	5	25	25	8.26E-01	Spleen
ALCC	ENSG00000165055.15	METTL2B	0.70	0.00	4.81E-01	0.03	0.23	1.20E-11	12	21	21	8.27E-01	Spleen
ALCC	ENSG00000267364.1	RP11-47L3.1	-0.70	-0.43	4.81E-01	0.00	0.09	6.41E-05	1	5	5	8.27E-01	Spleen
ALCC	ENSG00000111907.20	TPD52L1	-0.70	0.00	4.81E-01	0.04	0.29	5.59E-15	19	30	30	8.27E-01	Spleen
ALCC	ENSG00000255571.8	MIR9-3HG	0.70	0.01	4.81E-01	0.01	0.03	1.94E-02	13	33	33	8.27E-01	Spleen
ALCC	ENSG00000120688.8	WBP4	-0.70	0.00	4.81E-01	0.01	0.05	3.63E-03	24	52	52	8.27E-01	Spleen
ALCC	ENSG00000125912.10	NCLN	-0.70	-0.03	4.81E-01	0.00	0.30	1.94E-15	1	8	8	8.27E-01	Spleen
ALCC	ENSG00000011485.14	PPP5C	-0.70	0.00	4.82E-01	0.09	0.43	4.55E-24	15	33	33	8.27E-01	Spleen
ALCC	ENSG00000160505.15	NLRP4	-0.70	0.00	4.82E-01	0.03	0.14	2.17E-07	9	11	11	8.27E-01	Spleen
ALCC	ENSG00000255690.2	TRIL	0.70	0.01	4.82E-01	0.01	0.05	2.39E-03	19	29	29	8.27E-01	Spleen
ALCC	ENSG00000148297.15	MED22	0.70	0.01	4.82E-01	0.01	0.19	1.37E-09	10	33	33	8.27E-01	Spleen
ALCC	ENSG00000153044.9	CENPH	0.70	0.03	4.83E-01	0.00	0.05	3.07E-03	4	10	10	8.28E-01	Spleen
ALCC	ENSG00000137409.19	MTCH1	0.70	0.01	4.83E-01	0.00	0.09	6.15E-05	13	45	45	8.28E-01	Spleen
ALCC	ENSG00000176125.4	UFSP1	-0.70	-0.01	4.83E-01	0.01	0.10	1.83E-05	12	22	22	8.28E-01	Spleen
ALCC	ENSG00000175390.13	EIF3F	0.70	0.02	4.84E-01	0.00	0.06	1.23E-03	2	3	3	8.28E-01	Spleen
ALCC	ENSG00000164615.4	CAMLG	0.70	0.01	4.84E-01	0.01	0.18	5.80E-09	10	10	10	8.28E-01	Spleen
ALCC	ENSG00000092758.15	COL9A3	0.70	0.00	4.85E-01	0.04	0.27	1.19E-13	11	31	31	8.30E-01	Spleen
ALCC	ENSG00000185404.16	SP140L	0.70	0.01	4.85E-01	0.01	0.21	2.52E-10	28	37	37	8.30E-01	Spleen
ALCC	ENSG00000122965.10	RBM19	-0.70	-0.01	4.85E-01	0.01	0.17	1.20E-08	13	21	21	8.30E-01	Spleen
ALCC	ENSG00000138193.15	PLCE1	0.70	0.00	4.85E-01	0.02	0.09	4.63E-05	63	103	103	8.30E-01	Spleen
ALCC	ENSG00000244242.1	IFITM10	-0.70	-0.02	4.86E-01	0.00	0.04	1.34E-02	19	53	53	8.31E-01	Spleen
ALCC	ENSG00000155657.26	TTN	0.70	0.03	4.86E-01	0.00	0.05	2.36E-03	1	10	10	8.31E-01	Spleen
ALCC	ENSG00000176533.12	GNG7	0.70	0.02	4.87E-01	0.00	0.06	8.54E-04	6	17	17	8.31E-01	Spleen
ALCC	ENSG00000272905.1	RP11-265E18.1	0.70	0.01	4.87E-01	0.01	0.14	3.38E-07	26	29	29	8.31E-01	Spleen
ALCC	ENSG00000106638.15	TBL2	-0.70	-0.01	4.87E-01	0.01	0.03	2.21E-02	4	24	24	8.31E-01	Spleen
ALCC	ENSG00000177807.8	KCNJ10	-0.70	-0.02	4.87E-01	0.00	0.03	1.88E-02	3	7	7	8.31E-01	Spleen
ALCC	ENSG00000113971.19	NPHP3	-0.69	0.00	4.87E-01	0.02	0.49	5.01E-29	13	26	26	8.31E-01	Spleen
ALCC	ENSG00000197168.11	NEK5	-0.69	0.00	4.87E-01	0.02	0.07	4.89E-04	17	39	39	8.31E-01	Spleen
ALCC	ENSG00000257335.8	MGAM	-0.69	-0.06	4.87E-01	0.00	0.02	3.94E-02	5	35	35	8.31E-01	Spleen
ALCC	ENSG00000122592.7	HOXA7	-0.69	-0.01	4.87E-01	0.00	0.04	1.29E-02	12	16	16	8.31E-01	Spleen
ALCC	ENSG00000004700.15	RECQL	0.69	0.01	4.88E-01	0.00	0.21	3.34E-10	9	11	11	8.31E-01	Spleen
ALCC	ENSG00000224790.2	AP000704.5	0.69	0.00	4.89E-01	0.01	0.19	4.01E-09	10	28	28	8.32E-01	Spleen
ALCC	ENSG00000222014.5	RAB6C	0.69	0.00	4.89E-01	0.02	0.03	1.65E-02	23	58	58	8.32E-01	Spleen
ALCC	ENSG00000234630.1	LL22NC03-2H8.4	-0.69	-0.02	4.89E-01	0.00	0.14	4.21E-07	5	14	14	8.32E-01	Spleen
ALCC	ENSG00000156171.14	DRAM2	0.69	0.01	4.89E-01	0.01	0.31	4.53E-16	25	45	45	8.32E-01	Spleen
ALCC	ENSG00000173511.9	VEGFB	-0.69	-0.01	4.89E-01	0.00	0.08	1.49E-04	29	34	34	8.32E-01	Spleen
ALCC	ENSG00000103429.10	BFAR	0.69	0.01	4.89E-01	0.01	0.03	3.25E-02	6	31	31	8.32E-01	Spleen
ALCC	ENSG00000125388.19	GRK4	0.69	0.00	4.89E-01	0.07	0.25	5.93E-13	22	23	23	8.32E-01	Spleen
ALCC	ENSG00000085465.12	OVGP1	0.69	0.01	4.89E-01	0.01	0.16	5.36E-08	30	42	42	8.32E-01	Spleen
ALCC	ENSG00000180370.10	PAK2	-0.69	-0.03	4.90E-01	0.00	0.23	2.30E-11	11	16	16	8.32E-01	Spleen
ALCC	ENSG00000283317.1	RP11-122G18.11	0.69	0.00	4.90E-01	0.03	0.12	4.32E-06	26	43	43	8.33E-01	Spleen
ALCC	ENSG00000205611.4	LINC01597	-0.69	-2.36	4.90E-01	0.00	0.04	1.15E-02	1	8	8	8.33E-01	Spleen
ALCC	ENSG00000104497.13	SNX16	-0.69	-0.04	4.91E-01	0.00	0.26	3.59E-13	5	26	26	8.33E-01	Spleen
ALCC	ENSG00000180992.6	MRPL14	-0.69	-0.01	4.91E-01	0.00	0.03	2.19E-02	28	57	57	8.33E-01	Spleen
ALCC	ENSG00000105854.12	PON2	-0.69	-0.01	4.91E-01	0.01	0.13	7.89E-07	14	24	24	8.33E-01	Spleen
ALCC	ENSG00000172922.8	RNASEH2C	0.69	0.01	4.91E-01	0.01	0.20	6.12E-10	30	38	38	8.33E-01	Spleen
ALCC	ENSG00000198056.13	PRIM1	-0.69	-0.01	4.91E-01	0.00	0.06	1.64E-03	5	6	6	8.33E-01	Spleen
ALCC	ENSG00000188015.9	S100A3	-0.69	-0.01	4.92E-01	0.01	0.17	2.05E-08	21	29	29	8.34E-01	Spleen
ALCC	ENSG00000174672.15	BRSK2	0.69	0.01	4.92E-01	0.01	0.09	6.33E-05	18	49	49	8.34E-01	Spleen
ALCC	ENSG00000178033.5	FAM26E	-0.69	-0.01	4.92E-01	0.01	0.05	4.33E-03	19	54	54	8.34E-01	Spleen
ALCC	ENSG00000188505.4	NCCRP1	0.69	0.00	4.92E-01	0.03	0.25	2.48E-12	17	28	28	8.34E-01	Spleen
ALCC	ENSG00000213853.9	EMP2	0.69	0.01	4.92E-01	0.01	0.16	2.10E-08	11	16	16	8.34E-01	Spleen
ALCC	ENSG00000121410.11	A1BG	-0.69	-0.02	4.93E-01	0.00	0.11	1.17E-05	8	29	29	8.34E-01	Spleen
ALCC	ENSG00000078804.12	TP53INP2	-0.69	-0.01	4.93E-01	0.01	0.08	1.28E-04	20	23	23	8.34E-01	Spleen
ALCC	ENSG00000185271.7	KLHL33	0.69	0.02	4.93E-01	0.00	0.09	6.98E-05	7	20	20	8.34E-01	Spleen
ALCC	ENSG00000169432.14	SCN9A	-0.69	0.00	4.93E-01	0.02	0.14	3.22E-07	28	37	37	8.34E-01	Spleen
ALCC	ENSG00000174776.10	WDR49	-0.69	-0.01	4.93E-01	0.01	0.03	2.84E-02	26	42	42	8.34E-01	Spleen
ALCC	ENSG00000166938.12	DIS3L	0.68	0.01	4.93E-01	0.00	0.20	1.81E-10	9	18	18	8.34E-01	Spleen
ALCC	ENSG00000038532.14	CLEC16A	-0.68	-0.01	4.94E-01	0.00	0.04	1.21E-02	8	21	21	8.34E-01	Spleen
ALCC	ENSG00000249159.6	RP11-480D4.2	0.68	0.00	4.94E-01	0.04	0.11	5.79E-06	64	136	136	8.34E-01	Spleen
ALCC	ENSG00000167755.14	KLK6	-0.68	0.00	4.94E-01	0.03	0.15	1.84E-07	10	29	29	8.34E-01	Spleen
ALCC	ENSG00000185963.13	BICD2	0.68	0.00	4.94E-01	0.06	0.40	3.74E-22	41	41	41	8.34E-01	Spleen
ALCC	ENSG00000229373.8	LINC00452	-0.68	-0.01	4.94E-01	0.00	0.07	3.61E-04	2	21	21	8.34E-01	Spleen
ALCC	ENSG00000153558.13	FBXL2	0.68	0.01	4.94E-01	0.00	0.11	9.96E-06	13	30	30	8.34E-01	Spleen
ALCC	ENSG00000100263.13	RHBDD3	-0.68	-0.01	4.94E-01	0.00	0.10	2.41E-05	7	33	33	8.34E-01	Spleen
ALCC	ENSG00000140988.15	RPS2	-0.68	-0.01	4.95E-01	0.01	0.07	7.20E-04	37	85	85	8.34E-01	Spleen
ALCC	ENSG00000035928.15	RFC1	0.68	0.02	4.95E-01	0.00	0.06	9.67E-04	1	2	2	8.34E-01	Spleen
ALCC	ENSG00000186417.13	GLDN	0.68	0.01	4.95E-01	0.00	0.04	9.10E-03	23	44	44	8.35E-01	Spleen
ALCC	ENSG00000196417.12	ZNF765	-0.68	-0.01	4.96E-01	0.01	0.18	5.54E-09	8	35	35	8.35E-01	Spleen
ALCC	ENSG00000070159.13	PTPN3	-0.68	-0.01	4.96E-01	0.01	0.19	8.35E-10	29	61	61	8.35E-01	Spleen
ALCC	ENSG00000145425.9	RPS3A	-0.68	-0.01	4.96E-01	0.01	0.16	4.31E-08	73	95	95	8.36E-01	Spleen
ALCC	ENSG00000226808.1	LINC00840	-0.68	-0.23	4.97E-01	0.00	0.02	4.24E-02	1	6	6	8.36E-01	Spleen
ALCC	ENSG00000089127.12	OAS1	-0.68	0.00	4.97E-01	0.05	0.14	2.37E-07	89	126	126	8.36E-01	Spleen
ALCC	ENSG00000181744.8	C3orf58	-0.68	-0.01	4.97E-01	0.01	0.04	6.68E-03	31	79	79	8.36E-01	Spleen
ALCC	ENSG00000171421.12	MRPL36	0.68	0.01	4.97E-01	0.01	0.22	1.13E-10	28	41	41	8.36E-01	Spleen
ALCC	ENSG00000271109.1	CTC-523E23.11	-0.68	0.00	4.98E-01	0.02	0.18	4.06E-09	25	48	48	8.37E-01	Spleen
ALCC	ENSG00000071894.16	CPSF1	0.68	0.02	4.98E-01	0.00	0.66	1.33E-48	5	21	21	8.37E-01	Spleen
ALCC	ENSG00000145833.15	DDX46	0.68	0.01	4.99E-01	0.00	0.04	1.04E-02	13	31	31	8.37E-01	Spleen
ALCC	ENSG00000272636.3	DOC2B	-0.68	-0.06	4.99E-01	0.00	0.07	3.86E-04	1	3	3	8.37E-01	Spleen
ALCC	ENSG00000263958.1	RP11-676J15.1	-0.68	-0.01	4.99E-01	0.01	0.07	3.18E-04	7	13	13	8.37E-01	Spleen
ALCC	ENSG00000251259.1	AC004069.2	-0.68	-0.01	4.99E-01	0.01	0.05	2.94E-03	46	72	72	8.37E-01	Spleen
ALCC	ENSG00000171551.11	ECEL1	0.68	0.00	4.99E-01	0.02	0.38	5.86E-21	8	12	12	8.37E-01	Spleen
ALCC	ENSG00000137310.11	TCF19	-0.68	0.00	4.99E-01	0.02	0.32	8.22E-18	30	33	33	8.37E-01	Spleen
ALCC	ENSG00000128791.11	TWSG1	0.68	0.01	4.99E-01	0.01	0.08	1.53E-04	12	19	19	8.37E-01	Spleen
ALCC	ENSG00000165490.12	DDIAS	-0.68	-0.01	4.99E-01	0.00	0.02	4.36E-02	7	23	23	8.37E-01	Spleen
ALCC	ENSG00000270761.1	RP11-385F7.1	-0.68	-0.01	5.00E-01	0.01	0.06	8.88E-04	35	46	46	8.37E-01	Spleen
ALCC	ENSG00000196071.4	OR2L13	0.67	0.00	5.00E-01	0.08	0.23	3.59E-11	37	69	69	8.37E-01	Spleen
ALCC	ENSG00000136169.16	SETDB2	-0.67	-0.01	5.00E-01	0.01	0.15	1.83E-07	28	36	36	8.37E-01	Spleen
ALCC	ENSG00000114859.15	CLCN2	0.67	0.01	5.00E-01	0.01	0.02	3.94E-02	28	39	39	8.37E-01	Spleen
ALCC	ENSG00000146285.13	SCML4	0.67	0.01	5.00E-01	0.00	0.24	2.69E-12	7	17	17	8.37E-01	Spleen
ALCC	ENSG00000161243.8	FBXO27	0.67	0.01	5.00E-01	0.00	0.22	3.16E-11	18	26	26	8.37E-01	Spleen
ALCC	ENSG00000165527.6	ARF6	-0.67	-0.01	5.01E-01	0.00	0.03	3.07E-02	15	22	22	8.38E-01	Spleen
ALCC	ENSG00000165300.7	SLITRK5	0.67	0.01	5.01E-01	0.01	0.11	7.40E-06	13	22	22	8.38E-01	Spleen
ALCC	ENSG00000228857.2	AC104653.1	0.67	0.01	5.01E-01	0.01	0.12	2.75E-06	36	83	83	8.38E-01	Spleen
ALCC	ENSG00000106605.10	BLVRA	0.67	0.01	5.01E-01	0.00	0.16	5.73E-08	3	12	12	8.38E-01	Spleen
ALCC	ENSG00000112667.12	DNPH1	0.67	0.01	5.01E-01	0.02	0.24	4.38E-12	24	42	42	8.38E-01	Spleen
ALCC	ENSG00000105650.21	PDE4C	0.67	0.01	5.02E-01	0.00	0.03	3.51E-02	8	9	9	8.38E-01	Spleen
ALCC	ENSG00000154814.13	OXNAD1	-0.67	-0.01	5.02E-01	0.01	0.09	5.97E-05	11	30	30	8.38E-01	Spleen
ALCC	ENSG00000113356.11	POLR3G	0.67	0.01	5.02E-01	0.00	0.10	3.54E-05	22	43	43	8.38E-01	Spleen
ALCC	ENSG00000233005.1	AC067959.1	0.67	0.01	5.02E-01	0.00	0.03	2.84E-02	12	34	34	8.38E-01	Spleen
ALCC	ENSG00000237579.2	LINC01514	-0.67	-0.03	5.03E-01	0.00	0.11	5.37E-06	5	8	8	8.38E-01	Spleen
ALCC	ENSG00000086062.12	B4GALT1	-0.67	-0.02	5.03E-01	0.00	0.05	2.75E-03	9	22	22	8.38E-01	Spleen
ALCC	ENSG00000004139.13	SARM1	-0.67	-0.01	5.03E-01	0.00	0.09	6.21E-05	5	10	10	8.38E-01	Spleen
ALCC	ENSG00000197253.13	TPSB2	0.67	0.01	5.03E-01	0.00	0.04	1.08E-02	2	14	14	8.38E-01	Spleen
ALCC	ENSG00000196418.12	ZNF124	0.67	0.01	5.03E-01	0.00	0.26	2.80E-13	6	23	23	8.38E-01	Spleen
ALCC	ENSG00000153006.15	SREK1IP1	-0.67	-0.01	5.03E-01	0.01	0.04	1.09E-02	10	45	45	8.38E-01	Spleen
ALCC	ENSG00000248508.6	SRP14-AS1	-0.67	0.00	5.04E-01	0.03	0.16	1.08E-08	15	27	27	8.39E-01	Spleen
ALCC	ENSG00000203485.12	INF2	0.67	0.03	5.04E-01	0.00	0.10	2.03E-05	12	23	23	8.39E-01	Spleen
ALCC	ENSG00000137275.13	RIPK1	0.67	0.00	5.04E-01	0.01	0.27	1.85E-13	7	17	17	8.39E-01	Spleen
ALCC	ENSG00000125818.17	PSMF1	-0.67	-0.02	5.04E-01	0.00	0.03	2.28E-02	10	41	41	8.39E-01	Spleen
ALCC	ENSG00000128394.16	APOBEC3F	0.67	0.01	5.04E-01	0.00	0.05	2.26E-03	14	36	36	8.39E-01	Spleen
ALCC	ENSG00000134287.9	ARF3	0.67	0.00	5.05E-01	0.01	0.05	5.67E-03	58	104	104	8.39E-01	Spleen
ALCC	ENSG00000074527.11	NTN4	-0.67	-0.01	5.05E-01	0.00	0.07	6.95E-04	18	28	28	8.39E-01	Spleen
ALCC	ENSG00000198160.14	MIER1	-0.67	-0.02	5.05E-01	0.00	0.08	2.98E-04	25	60	60	8.39E-01	Spleen
ALCC	ENSG00000169752.16	NRG4	0.67	0.00	5.05E-01	0.01	0.03	2.29E-02	13	20	20	8.39E-01	Spleen
ALCC	ENSG00000260804.3	LINC01963	0.67	0.00	5.05E-01	0.07	0.12	3.71E-07	31	77	77	8.39E-01	Spleen
ALCC	ENSG00000162688.16	AGL	0.67	0.01	5.05E-01	0.00	0.06	9.71E-04	24	34	34	8.39E-01	Spleen
ALCC	ENSG00000119383.19	PTPA	-0.67	-0.01	5.06E-01	0.00	0.22	4.07E-11	9	22	22	8.39E-01	Spleen
ALCC	ENSG00000165066.12	NKX6-3	-0.67	0.00	5.06E-01	0.05	0.24	2.81E-12	15	24	24	8.39E-01	Spleen
ALCC	ENSG00000026751.16	SLAMF7	0.66	0.02	5.06E-01	0.00	0.15	1.17E-07	2	3	3	8.39E-01	Spleen
ALCC	ENSG00000204536.13	CCHCR1	-0.66	-0.01	5.06E-01	0.01	0.52	2.84E-32	42	86	86	8.39E-01	Spleen
ALCC	ENSG00000167792.11	NDUFV1	0.66	0.02	5.07E-01	0.00	0.14	3.89E-07	9	20	20	8.40E-01	Spleen
ALCC	ENSG00000064115.10	TM7SF3	-0.66	0.00	5.07E-01	0.05	0.34	6.71E-18	50	88	88	8.40E-01	Spleen
ALCC	ENSG00000024526.16	DEPDC1	0.66	0.10	5.08E-01	0.00	0.07	4.66E-04	2	7	7	8.41E-01	Spleen
ALCC	ENSG00000267508.5	ZNF285	-0.66	-0.02	5.08E-01	0.00	0.08	1.04E-04	10	16	16	8.41E-01	Spleen
ALCC	ENSG00000159640.15	ACE	-0.66	-0.01	5.08E-01	0.00	0.08	2.52E-04	11	54	54	8.41E-01	Spleen
ALCC	ENSG00000095585.16	BLNK	0.66	0.01	5.09E-01	0.00	0.05	5.09E-03	10	26	26	8.42E-01	Spleen
ALCC	ENSG00000000457.13	SCYL3	0.66	0.01	5.09E-01	0.01	0.21	2.06E-10	35	44	44	8.42E-01	Spleen
ALCC	ENSG00000274373.1	RP13-714J12.1	0.66	0.00	5.09E-01	0.02	0.04	5.84E-03	13	42	42	8.42E-01	Spleen
ALCC	ENSG00000156711.16	MAPK13	-0.66	-0.01	5.09E-01	0.00	0.05	1.26E-03	13	17	17	8.42E-01	Spleen
ALCC	ENSG00000105501.12	SIGLEC5	0.66	0.01	5.10E-01	0.01	0.05	4.09E-03	12	18	18	8.43E-01	Spleen
ALCC	ENSG00000114023.15	FAM162A	-0.66	-0.01	5.10E-01	0.01	0.06	1.15E-03	18	32	32	8.43E-01	Spleen
ALCC	ENSG00000173421.16	CCDC36	-0.66	0.00	5.10E-01	0.06	0.20	1.26E-10	13	23	23	8.43E-01	Spleen
ALCC	ENSG00000248333.8	CDK11B	0.66	0.01	5.10E-01	0.01	0.11	7.56E-06	12	43	43	8.43E-01	Spleen
ALCC	ENSG00000118276.11	B4GALT6	0.66	0.02	5.11E-01	0.00	0.05	2.92E-03	4	13	13	8.43E-01	Spleen
ALCC	ENSG00000106367.13	AP1S1	0.66	0.23	5.11E-01	0.00	0.39	7.19E-22	1	7	7	8.43E-01	Spleen
ALCC	ENSG00000099814.15	CEP170B	-0.66	-0.01	5.11E-01	0.01	0.10	2.12E-05	23	48	48	8.43E-01	Spleen
ALCC	ENSG00000090382.6	LYZ	0.66	0.02	5.11E-01	0.00	0.39	1.06E-21	9	26	26	8.43E-01	Spleen
ALCC	ENSG00000183741.11	CBX6	-0.66	-0.01	5.11E-01	0.00	0.06	1.58E-03	13	32	32	8.43E-01	Spleen
ALCC	ENSG00000275052.4	PPP4R3B	0.66	0.00	5.11E-01	0.02	0.15	3.40E-08	20	24	24	8.43E-01	Spleen
ALCC	ENSG00000167969.12	ECI1	0.66	0.01	5.11E-01	0.00	0.04	1.04E-02	5	7	7	8.43E-01	Spleen
ALCC	ENSG00000111832.12	RWDD1	-0.66	-0.01	5.12E-01	0.00	0.03	3.04E-02	3	7	7	8.43E-01	Spleen
ALCC	ENSG00000170776.21	AKAP13	-0.66	-0.01	5.12E-01	0.00	0.07	1.70E-04	8	24	24	8.43E-01	Spleen
ALCC	ENSG00000145241.10	CENPC	-0.66	0.00	5.12E-01	0.01	0.15	2.29E-07	18	22	22	8.43E-01	Spleen
ALCC	ENSG00000158717.10	RNF166	0.66	0.00	5.12E-01	0.02	0.23	3.10E-12	14	42	42	8.43E-01	Spleen
ALCC	ENSG00000136872.17	ALDOB	0.66	0.04	5.12E-01	0.00	0.16	1.55E-08	1	11	11	8.43E-01	Spleen
ALCC	ENSG00000135406.13	PRPH	0.65	0.09	5.13E-01	0.00	0.05	3.99E-03	2	7	7	8.44E-01	Spleen
ALCC	ENSG00000213214.4	ARHGEF35	-0.65	0.00	5.13E-01	0.01	0.34	6.53E-18	57	90	90	8.44E-01	Spleen
ALCC	ENSG00000111713.2	GYS2	-0.65	0.00	5.13E-01	0.02	0.06	1.74E-03	38	46	46	8.44E-01	Spleen
ALCC	ENSG00000105193.8	RPS16	-0.65	-0.01	5.13E-01	0.00	0.11	1.28E-05	28	43	43	8.44E-01	Spleen
ALCC	ENSG00000164751.14	PEX2	0.65	0.04	5.14E-01	0.00	0.16	2.91E-08	1	6	6	8.44E-01	Spleen
ALCC	ENSG00000065150.18	IPO5	-0.65	-0.03	5.14E-01	0.00	0.03	1.33E-02	14	20	20	8.44E-01	Spleen
ALCC	ENSG00000106125.14	MINDY4	-0.65	-0.01	5.14E-01	0.00	0.04	8.80E-03	1	2	2	8.44E-01	Spleen
ALCC	ENSG00000163584.17	RPL22L1	-0.65	-0.02	5.15E-01	0.00	0.04	1.31E-02	5	28	28	8.45E-01	Spleen
ALCC	ENSG00000266173.6	STRADA	-0.65	-0.01	5.15E-01	0.00	0.05	1.81E-03	19	54	54	8.45E-01	Spleen
ALCC	ENSG00000151176.7	PLBD2	0.65	0.01	5.15E-01	0.00	0.03	1.73E-02	12	16	16	8.45E-01	Spleen
ALCC	ENSG00000164346.9	NSA2	0.65	0.00	5.16E-01	0.03	0.45	3.03E-26	20	28	28	8.45E-01	Spleen
ALCC	ENSG00000163220.10	S100A9	0.65	0.02	5.16E-01	0.00	0.04	1.22E-02	4	12	12	8.45E-01	Spleen
ALCC	ENSG00000123892.11	RAB38	-0.65	0.00	5.16E-01	0.02	0.05	4.63E-03	37	59	59	8.45E-01	Spleen
ALCC	ENSG00000253967.1	RP11-333A23.4	-0.65	-0.01	5.16E-01	0.01	0.03	3.03E-02	9	12	12	8.45E-01	Spleen
ALCC	ENSG00000153113.23	CAST	0.65	0.00	5.17E-01	0.04	0.35	8.19E-19	8	9	9	8.45E-01	Spleen
ALCC	ENSG00000261672.1	RP11-475B2.1	0.65	0.00	5.17E-01	0.03	0.06	1.40E-03	21	45	45	8.45E-01	Spleen
ALCC	ENSG00000187664.8	HAPLN4	-0.65	-0.05	5.17E-01	0.00	0.05	3.21E-03	3	13	13	8.45E-01	Spleen
ALCC	ENSG00000100321.14	SYNGR1	-0.65	0.00	5.17E-01	0.08	0.37	2.92E-20	5	8	8	8.45E-01	Spleen
ALCC	ENSG00000135127.11	BICDL1	-0.65	0.00	5.17E-01	0.00	0.04	7.36E-03	22	50	50	8.45E-01	Spleen
ALCC	ENSG00000146072.6	TNFRSF21	-0.65	-0.01	5.17E-01	0.00	0.03	2.77E-02	37	61	61	8.45E-01	Spleen
ALCC	ENSG00000170092.14	SPDYE5	0.65	0.16	5.17E-01	0.00	0.38	4.75E-21	1	7	7	8.45E-01	Spleen
ALCC	ENSG00000155561.14	NUP205	-0.65	-0.05	5.17E-01	0.00	0.06	8.78E-04	8	25	25	8.45E-01	Spleen
ALCC	ENSG00000109047.7	RCVRN	-0.65	0.00	5.17E-01	0.02	0.48	9.68E-28	5	17	17	8.45E-01	Spleen
ALCC	ENSG00000196313.11	POM121	0.65	0.54	5.18E-01	0.00	0.23	1.06E-11	1	39	39	8.45E-01	Spleen
ALCC	ENSG00000168961.16	LGALS9	-0.65	-0.01	5.18E-01	0.00	0.07	5.63E-04	9	14	14	8.45E-01	Spleen
ALCC	ENSG00000103174.11	NAGPA	-0.65	-0.03	5.18E-01	0.00	0.11	6.32E-06	17	37	37	8.45E-01	Spleen
ALCC	ENSG00000144891.17	AGTR1	0.65	0.01	5.18E-01	0.01	0.08	2.24E-04	22	26	26	8.45E-01	Spleen
ALCC	ENSG00000138448.11	ITGAV	0.65	0.01	5.19E-01	0.01	0.09	6.81E-05	71	106	106	8.45E-01	Spleen
ALCC	ENSG00000204345.1	CD300LD	-0.65	0.00	5.19E-01	0.03	0.10	1.97E-05	11	31	31	8.45E-01	Spleen
ALCC	ENSG00000275418.1	RP11-126O1.6	0.65	0.01	5.19E-01	0.00	0.03	2.08E-02	6	15	15	8.45E-01	Spleen
ALCC	ENSG00000105609.16	LILRB5	-0.64	-0.01	5.19E-01	0.01	0.04	1.32E-02	38	88	88	8.45E-01	Spleen
ALCC	ENSG00000196096.3	AC079610.2	-0.64	-0.01	5.19E-01	0.01	0.03	2.28E-02	7	23	23	8.45E-01	Spleen
ALCC	ENSG00000171596.6	NMUR1	0.64	0.01	5.19E-01	0.01	0.08	1.95E-04	14	19	19	8.45E-01	Spleen
ALCC	ENSG00000156219.16	ART3	0.64	0.00	5.19E-01	0.03	0.21	2.02E-10	16	41	41	8.45E-01	Spleen
ALCC	ENSG00000270000.1	RP3-449M8.9	-0.64	0.00	5.19E-01	0.02	0.29	4.68E-15	37	50	50	8.45E-01	Spleen
ALCC	ENSG00000163468.14	CCT3	0.64	0.07	5.19E-01	0.00	0.05	1.99E-03	11	32	32	8.45E-01	Spleen
ALCC	ENSG00000272047.1	GTF2H5	0.64	0.00	5.19E-01	0.03	0.17	1.17E-08	37	57	57	8.45E-01	Spleen
ALCC	ENSG00000159214.12	CCDC24	-0.64	-0.01	5.19E-01	0.01	0.05	4.13E-03	4	5	5	8.45E-01	Spleen
ALCC	ENSG00000189366.9	ALG1L	0.64	0.00	5.20E-01	0.04	0.26	5.19E-13	12	16	16	8.45E-01	Spleen
ALCC	ENSG00000255274.9	TMPRSS4-AS1	0.64	0.01	5.20E-01	0.00	0.12	3.59E-06	18	42	42	8.45E-01	Spleen
ALCC	ENSG00000171130.17	ATP6V0E2	0.64	0.00	5.20E-01	0.04	0.23	8.16E-12	53	87	87	8.45E-01	Spleen
ALCC	ENSG00000105447.12	GRWD1	-0.64	-0.02	5.20E-01	0.00	0.07	4.50E-04	13	17	17	8.45E-01	Spleen
ALCC	ENSG00000137513.9	NARS2	-0.64	-0.02	5.20E-01	0.00	0.19	3.54E-09	10	26	26	8.45E-01	Spleen
ALCC	ENSG00000170852.10	KBTBD2	-0.64	-0.01	5.21E-01	0.01	0.10	2.59E-05	12	20	20	8.45E-01	Spleen
ALCC	ENSG00000127952.16	STYXL1	-0.64	0.00	5.21E-01	0.03	0.34	7.29E-18	17	22	22	8.45E-01	Spleen
ALCC	ENSG00000127084.17	FGD3	0.64	0.00	5.21E-01	0.01	0.30	2.78E-16	13	16	16	8.45E-01	Spleen
ALCC	ENSG00000151789.10	ZNF385D	0.64	0.02	5.21E-01	0.00	0.05	3.23E-03	12	28	28	8.45E-01	Spleen
ALCC	ENSG00000153936.16	HS2ST1	-0.64	-0.01	5.21E-01	0.00	0.03	2.38E-02	17	35	35	8.45E-01	Spleen
ALCC	ENSG00000213512.1	GBP7	0.64	0.00	5.21E-01	0.05	0.48	3.15E-28	35	53	53	8.45E-01	Spleen
ALCC	ENSG00000197780.9	TAF13	-0.64	-0.01	5.21E-01	0.00	0.07	7.95E-04	11	22	22	8.45E-01	Spleen
ALCC	ENSG00000090316.15	MAEA	-0.64	0.00	5.22E-01	0.09	0.37	1.20E-20	42	78	78	8.45E-01	Spleen
ALCC	ENSG00000173409.13	ARV1	-0.64	-0.01	5.22E-01	0.00	0.14	1.92E-07	12	22	22	8.45E-01	Spleen
ALCC	ENSG00000275720.1	CTB-75G16.3	-0.64	-0.02	5.22E-01	0.00	0.24	5.33E-13	2	10	10	8.46E-01	Spleen
ALCC	ENSG00000132305.20	IMMT	0.64	0.01	5.23E-01	0.00	0.24	2.26E-12	41	47	47	8.46E-01	Spleen
ALCC	ENSG00000196937.10	FAM3C	-0.64	-0.01	5.23E-01	0.01	0.03	1.97E-02	44	55	55	8.46E-01	Spleen
ALCC	ENSG00000172175.12	MALT1	0.64	0.01	5.23E-01	0.00	0.08	1.99E-04	48	109	109	8.46E-01	Spleen
ALCC	ENSG00000189007.15	ADAT2	-0.64	0.00	5.24E-01	0.02	0.17	8.53E-09	40	69	69	8.47E-01	Spleen
ALCC	ENSG00000213901.10	SLC23A3	0.64	0.01	5.24E-01	0.00	0.05	4.81E-03	4	5	5	8.47E-01	Spleen
ALCC	ENSG00000182685.7	BRICD5	-0.64	-0.01	5.24E-01	0.01	0.10	1.55E-05	12	21	21	8.47E-01	Spleen
ALCC	ENSG00000237927.1	RP3-393E18.2	-0.64	-0.01	5.24E-01	0.01	0.06	9.30E-04	15	27	27	8.47E-01	Spleen
ALCC	ENSG00000182952.4	HMGN4	0.64	0.00	5.24E-01	0.02	0.20	9.41E-10	34	36	36	8.47E-01	Spleen
ALCC	ENSG00000120314.18	WDR55	-0.64	-0.01	5.25E-01	0.01	0.13	1.89E-06	18	45	45	8.47E-01	Spleen
ALCC	ENSG00000273824.1	RP11-81H14.1	0.64	0.01	5.25E-01	0.01	0.17	1.39E-08	10	31	31	8.47E-01	Spleen
ALCC	ENSG00000127947.15	PTPN12	0.64	0.01	5.25E-01	0.00	0.17	1.80E-08	12	55	55	8.47E-01	Spleen
ALCC	ENSG00000197961.11	ZNF121	-0.64	-0.02	5.25E-01	0.00	0.04	8.63E-03	10	42	42	8.47E-01	Spleen
ALCC	ENSG00000254615.2	RP11-395G23.3	0.64	0.02	5.25E-01	0.00	0.04	9.74E-03	7	13	13	8.48E-01	Spleen
ALCC	ENSG00000116260.16	QSOX1	0.63	0.02	5.26E-01	0.00	0.23	1.04E-11	11	27	27	8.48E-01	Spleen
ALCC	ENSG00000104972.15	LILRB1	0.63	0.01	5.26E-01	0.00	0.19	5.95E-10	12	44	44	8.48E-01	Spleen
ALCC	ENSG00000204653.9	ASPDH	-0.63	-0.02	5.26E-01	0.00	0.05	2.65E-03	6	16	16	8.48E-01	Spleen
ALCC	ENSG00000156990.14	RPUSD3	0.63	0.01	5.26E-01	0.01	0.12	1.91E-06	3	4	4	8.48E-01	Spleen
ALCC	ENSG00000146350.13	TBC1D32	0.63	0.01	5.27E-01	0.00	0.07	4.47E-04	80	97	97	8.48E-01	Spleen
ALCC	ENSG00000101457.12	DNTTIP1	-0.63	0.00	5.27E-01	0.01	0.31	7.68E-17	29	31	31	8.48E-01	Spleen
ALCC	ENSG00000221838.9	AP4M1	0.63	0.01	5.27E-01	0.01	0.16	9.58E-09	8	16	16	8.48E-01	Spleen
ALCC	ENSG00000100731.15	PCNX1	0.63	0.01	5.27E-01	0.01	0.30	1.43E-15	23	68	68	8.48E-01	Spleen
ALCC	ENSG00000272505.1	RP11-981G7.6	-0.63	-0.01	5.27E-01	0.01	0.28	3.33E-14	4	21	21	8.48E-01	Spleen
ALCC	ENSG00000278311.4	GGNBP2	-0.63	-0.03	5.27E-01	0.00	0.05	5.02E-03	4	21	21	8.48E-01	Spleen
ALCC	ENSG00000107537.13	PHYH	-0.63	-0.03	5.27E-01	0.00	0.14	3.61E-07	9	27	27	8.48E-01	Spleen
ALCC	ENSG00000179097.5	HTR1F	-0.63	0.00	5.28E-01	0.07	0.13	9.13E-07	94	141	141	8.48E-01	Spleen
ALCC	ENSG00000214087.8	ARL16	0.63	0.00	5.28E-01	0.24	0.68	1.67E-51	13	25	25	8.48E-01	Spleen
ALCC	ENSG00000266554.1	LINC01443	0.63	0.07	5.28E-01	0.00	0.10	2.39E-05	1	17	17	8.48E-01	Spleen
ALCC	ENSG00000235109.7	ZSCAN31	-0.63	0.00	5.28E-01	0.10	0.18	5.62E-09	36	57	57	8.48E-01	Spleen
ALCC	ENSG00000233625.1	RP5-905G11.3	-0.63	-0.01	5.29E-01	0.00	0.04	1.42E-02	2	7	7	8.48E-01	Spleen
ALCC	ENSG00000101052.12	IFT52	-0.63	-0.01	5.29E-01	0.00	0.05	2.27E-03	3	4	4	8.48E-01	Spleen
ALCC	ENSG00000167930.15	FAM234A	-0.63	-0.01	5.29E-01	0.00	0.19	2.60E-09	6	11	11	8.48E-01	Spleen
ALCC	ENSG00000120332.15	TNN	-0.63	-0.03	5.29E-01	0.00	0.03	1.77E-02	2	11	11	8.48E-01	Spleen
ALCC	ENSG00000090661.11	CERS4	0.63	0.06	5.29E-01	0.00	0.22	5.32E-12	7	14	14	8.48E-01	Spleen
ALCC	ENSG00000013523.9	ANGEL1	-0.63	-0.02	5.29E-01	0.00	0.05	4.90E-03	5	7	7	8.48E-01	Spleen
ALCC	ENSG00000182923.16	CEP63	0.63	0.00	5.29E-01	0.03	0.20	1.01E-09	26	40	40	8.48E-01	Spleen
ALCC	ENSG00000160213.6	CSTB	0.63	0.01	5.30E-01	0.00	0.23	1.78E-11	15	36	36	8.48E-01	Spleen
ALCC	ENSG00000187950.8	OVCH1	0.63	0.00	5.30E-01	0.05	0.04	6.47E-03	116	197	197	8.48E-01	Spleen
ALCC	ENSG00000185513.14	L3MBTL1	0.63	0.04	5.30E-01	0.00	0.03	2.09E-02	5	9	9	8.48E-01	Spleen
ALCC	ENSG00000144579.7	CTDSP1	0.63	0.03	5.30E-01	0.00	0.05	2.44E-03	4	8	8	8.48E-01	Spleen
ALCC	ENSG00000075399.13	VPS9D1	0.63	0.01	5.30E-01	0.00	0.20	4.63E-10	3	12	12	8.48E-01	Spleen
ALCC	ENSG00000264301.1	LINC01444	0.63	0.05	5.30E-01	0.00	0.09	3.31E-05	2	12	12	8.48E-01	Spleen
ALCC	ENSG00000255142.1	AP006621.6	0.63	0.01	5.30E-01	0.00	0.37	4.63E-20	3	14	14	8.48E-01	Spleen
ALCC	ENSG00000218739.9	CEBPZOS	-0.63	-0.01	5.31E-01	0.00	0.08	9.64E-05	6	7	7	8.49E-01	Spleen
ALCC	ENSG00000223891.5	OSER1-AS1	0.63	0.02	5.31E-01	0.00	0.12	6.14E-07	8	19	19	8.49E-01	Spleen
ALCC	ENSG00000197935.6	ZNF311	-0.63	0.00	5.32E-01	0.02	0.14	6.96E-07	17	25	25	8.49E-01	Spleen
ALCC	ENSG00000198466.11	ZNF587	-0.63	-0.01	5.32E-01	0.01	0.10	2.43E-05	13	28	28	8.49E-01	Spleen
ALCC	ENSG00000155100.10	OTUD6B	0.63	0.01	5.32E-01	0.00	0.03	2.22E-02	27	59	59	8.49E-01	Spleen
ALCC	ENSG00000241058.3	NSUN6	0.63	0.01	5.32E-01	0.00	0.39	3.61E-21	15	59	59	8.49E-01	Spleen
ALCC	ENSG00000065665.20	SEC61A2	-0.62	0.00	5.32E-01	0.03	0.07	2.29E-04	32	87	87	8.49E-01	Spleen
ALCC	ENSG00000158161.15	EYA3	0.62	0.01	5.32E-01	0.01	0.13	6.89E-07	14	23	23	8.49E-01	Spleen
ALCC	ENSG00000241258.6	CRCP	0.62	0.00	5.32E-01	0.02	0.16	1.12E-07	15	45	45	8.49E-01	Spleen
ALCC	ENSG00000183386.9	FHL3	-0.62	0.00	5.32E-01	0.02	0.30	4.80E-15	21	43	43	8.49E-01	Spleen
ALCC	ENSG00000183431.11	SF3A3	-0.62	-0.01	5.33E-01	0.01	0.20	2.19E-10	33	67	67	8.49E-01	Spleen
ALCC	ENSG00000138439.11	FAM117B	0.62	0.02	5.33E-01	0.00	0.16	6.57E-08	4	11	11	8.49E-01	Spleen
ALCC	ENSG00000274422.1	LL22NC03-2H8.5	0.62	0.02	5.33E-01	0.00	0.33	6.09E-17	3	6	6	8.49E-01	Spleen
ALCC	ENSG00000013306.15	SLC25A39	0.62	0.01	5.33E-01	0.01	0.12	3.67E-06	45	75	75	8.49E-01	Spleen
ALCC	ENSG00000168917.8	SLC35G2	-0.62	-0.01	5.33E-01	0.00	0.05	3.20E-03	4	13	13	8.49E-01	Spleen
ALCC	ENSG00000204020.5	LIPN	-0.62	0.00	5.33E-01	0.00	0.28	1.23E-14	23	57	57	8.49E-01	Spleen
ALCC	ENSG00000100360.14	IFT27	0.62	0.00	5.33E-01	0.01	0.12	2.15E-06	6	12	12	8.49E-01	Spleen
ALCC	ENSG00000116698.21	SMG7	-0.62	0.00	5.33E-01	0.02	0.25	2.01E-12	27	45	45	8.49E-01	Spleen
ALCC	ENSG00000077097.15	TOP2B	0.62	0.04	5.34E-01	0.00	0.06	1.91E-03	5	30	30	8.49E-01	Spleen
ALCC	ENSG00000158270.11	COLEC12	0.62	0.00	5.34E-01	0.01	0.15	1.68E-07	6	12	12	8.49E-01	Spleen
ALCC	ENSG00000120539.14	MASTL	0.62	0.00	5.34E-01	0.16	0.59	3.22E-38	47	62	62	8.50E-01	Spleen
ALCC	ENSG00000136883.13	KIF12	0.62	0.01	5.35E-01	0.00	0.08	3.21E-04	23	39	39	8.50E-01	Spleen
ALCC	ENSG00000206028.1	CTA-373H7.7	-0.62	-0.01	5.35E-01	0.00	0.04	9.55E-03	2	13	13	8.50E-01	Spleen
ALCC	ENSG00000143630.9	HCN3	-0.62	-0.02	5.35E-01	0.00	0.06	1.86E-03	6	14	14	8.50E-01	Spleen
ALCC	ENSG00000126870.15	WDR60	0.62	0.00	5.35E-01	0.04	0.40	1.58E-21	4	6	6	8.50E-01	Spleen
ALCC	ENSG00000127463.13	EMC1	-0.62	0.00	5.35E-01	0.03	0.23	1.37E-11	27	35	35	8.50E-01	Spleen
ALCC	ENSG00000142347.16	MYO1F	0.62	0.01	5.36E-01	0.00	0.08	1.43E-04	3	10	10	8.50E-01	Spleen
ALCC	ENSG00000125445.10	MRPS7	-0.62	0.00	5.36E-01	0.04	0.41	2.41E-22	16	23	23	8.50E-01	Spleen
ALCC	ENSG00000122642.10	FKBP9	-0.62	-0.02	5.36E-01	0.00	0.08	2.27E-04	9	35	35	8.50E-01	Spleen
ALCC	ENSG00000157927.16	RADIL	-0.62	0.00	5.37E-01	0.01	0.07	4.58E-04	5	13	13	8.51E-01	Spleen
ALCC	ENSG00000233927.4	RPS28	-0.62	-0.01	5.37E-01	0.00	0.27	8.40E-14	35	60	60	8.51E-01	Spleen
ALCC	ENSG00000254233.1	RP11-242J7.1	-0.62	-0.01	5.37E-01	0.01	0.03	2.65E-02	13	16	16	8.51E-01	Spleen
ALCC	ENSG00000162069.14	BICDL2	0.62	0.01	5.37E-01	0.00	0.27	5.11E-14	1	11	11	8.51E-01	Spleen
ALCC	ENSG00000106236.3	NPTX2	0.62	1.16	5.37E-01	0.00	0.06	1.60E-03	1	4	4	8.51E-01	Spleen
ALCC	ENSG00000238005.2	RP11-443B7.1	-0.62	-0.01	5.38E-01	0.01	0.16	2.65E-08	17	32	32	8.52E-01	Spleen
ALCC	ENSG00000263004.1	RP11-166P13.3	0.62	0.01	5.38E-01	0.00	0.08	1.70E-04	8	29	29	8.52E-01	Spleen
ALCC	ENSG00000125170.10	DOK4	-0.62	-0.02	5.38E-01	0.00	0.03	2.79E-02	14	21	21	8.52E-01	Spleen
ALCC	ENSG00000137868.18	STRA6	0.62	0.03	5.39E-01	0.00	0.02	4.47E-02	1	4	4	8.52E-01	Spleen
ALCC	ENSG00000272086.1	CTD-2186M15.3	0.61	0.01	5.39E-01	0.01	0.03	2.43E-02	12	32	32	8.52E-01	Spleen
ALCC	ENSG00000187867.8	PALM3	0.61	0.01	5.39E-01	0.01	0.02	4.12E-02	17	33	33	8.52E-01	Spleen
ALCC	ENSG00000178761.14	FAM219B	0.61	0.01	5.39E-01	0.01	0.02	4.10E-02	11	30	30	8.52E-01	Spleen
ALCC	ENSG00000181240.13	SLC25A41	-0.61	0.00	5.40E-01	0.04	0.50	4.65E-31	1	4	4	8.52E-01	Spleen
ALCC	ENSG00000127954.12	STEAP4	-0.61	-0.01	5.40E-01	0.00	0.04	9.93E-03	9	12	12	8.52E-01	Spleen
ALCC	ENSG00000149418.10	ST14	0.61	0.01	5.40E-01	0.01	0.10	2.51E-05	14	24	24	8.52E-01	Spleen
ALCC	ENSG00000165410.14	CFL2	0.61	0.01	5.40E-01	0.01	0.08	1.33E-04	18	32	32	8.52E-01	Spleen
ALCC	ENSG00000102890.14	ELMO3	0.61	0.00	5.40E-01	0.01	0.12	3.16E-06	18	21	21	8.52E-01	Spleen
ALCC	ENSG00000172164.13	SNTB1	0.61	0.03	5.40E-01	0.00	0.03	2.59E-02	7	17	17	8.52E-01	Spleen
ALCC	ENSG00000152749.7	GPR180	0.61	0.01	5.41E-01	0.00	0.30	2.45E-15	13	27	27	8.52E-01	Spleen
ALCC	ENSG00000236332.1	AP001605.4	0.61	0.00	5.41E-01	0.08	0.30	1.67E-16	25	36	36	8.52E-01	Spleen
ALCC	ENSG00000146278.10	PNRC1	0.61	0.01	5.41E-01	0.00	0.04	6.50E-03	8	8	8	8.52E-01	Spleen
ALCC	ENSG00000198589.10	LRBA	-0.61	-0.01	5.41E-01	0.00	0.02	3.76E-02	10	12	12	8.52E-01	Spleen
ALCC	ENSG00000183044.11	ABAT	0.61	0.14	5.41E-01	0.00	0.04	1.02E-02	1	3	3	8.52E-01	Spleen
ALCC	ENSG00000255284.1	AP006621.5	-0.61	-0.01	5.41E-01	0.01	0.47	1.27E-26	26	60	60	8.52E-01	Spleen
ALCC	ENSG00000198208.11	RPS6KL1	0.61	0.00	5.41E-01	0.02	0.26	2.30E-13	14	32	32	8.52E-01	Spleen
ALCC	ENSG00000106392.10	C1GALT1	-0.61	0.00	5.42E-01	0.10	0.54	1.00E-33	15	33	33	8.52E-01	Spleen
ALCC	ENSG00000006042.11	TMEM98	0.61	0.01	5.42E-01	0.01	0.25	1.48E-12	50	105	105	8.52E-01	Spleen
ALCC	ENSG00000106123.11	EPHB6	-0.61	-0.01	5.42E-01	0.01	0.06	1.56E-03	30	52	52	8.52E-01	Spleen
ALCC	ENSG00000168724.14	DNAJC21	0.61	0.01	5.42E-01	0.00	0.04	9.59E-03	22	31	31	8.52E-01	Spleen
ALCC	ENSG00000177042.14	TMEM80	0.61	0.00	5.43E-01	0.07	0.48	5.72E-28	28	43	43	8.52E-01	Spleen
ALCC	ENSG00000127993.15	RBM48	0.61	0.00	5.43E-01	0.03	0.10	2.04E-05	47	82	82	8.52E-01	Spleen
ALCC	ENSG00000130669.17	PAK4	0.61	0.01	5.43E-01	0.00	0.13	1.06E-06	20	45	45	8.52E-01	Spleen
ALCC	ENSG00000175348.10	TMEM9B	0.61	0.01	5.43E-01	0.01	0.16	2.54E-08	8	14	14	8.52E-01	Spleen
ALCC	ENSG00000259915.2	RP11-410E4.1	0.61	0.00	5.43E-01	0.01	0.03	1.56E-02	29	41	41	8.52E-01	Spleen
ALCC	ENSG00000188404.8	SELL	0.61	0.01	5.44E-01	0.00	0.06	9.22E-04	7	13	13	8.52E-01	Spleen
ALCC	ENSG00000183255.11	PTTG1IP	-0.61	0.00	5.44E-01	0.02	0.33	1.01E-18	10	35	35	8.52E-01	Spleen
ALCC	ENSG00000152969.17	JAKMIP1	0.61	0.02	5.44E-01	0.00	0.17	1.51E-08	5	12	12	8.52E-01	Spleen
ALCC	ENSG00000205084.10	TMEM231	-0.61	-0.01	5.44E-01	0.00	0.03	3.24E-02	9	9	9	8.52E-01	Spleen
ALCC	ENSG00000177963.14	RIC8A	0.61	0.05	5.44E-01	0.00	0.09	4.60E-05	10	25	25	8.52E-01	Spleen
ALCC	ENSG00000135211.5	TMEM60	0.61	0.01	5.44E-01	0.00	0.10	1.13E-05	5	9	9	8.52E-01	Spleen
ALCC	ENSG00000177570.13	SAMD12	0.61	0.01	5.44E-01	0.01	0.05	4.07E-03	38	79	79	8.52E-01	Spleen
ALCC	ENSG00000144455.13	SUMF1	0.61	0.02	5.45E-01	0.00	0.30	7.28E-17	13	30	30	8.52E-01	Spleen
ALCC	ENSG00000259869.1	AL022344.7	0.61	0.01	5.45E-01	0.00	0.03	2.04E-02	5	9	9	8.52E-01	Spleen
ALCC	ENSG00000143333.6	RGS16	-0.61	-0.03	5.45E-01	0.00	0.08	2.20E-04	1	13	13	8.52E-01	Spleen
ALCC	ENSG00000129946.10	SHC2	0.60	0.00	5.45E-01	0.01	0.29	8.72E-15	8	21	21	8.52E-01	Spleen
ALCC	ENSG00000135750.14	KCNK1	0.60	0.01	5.45E-01	0.00	0.13	1.31E-06	13	34	34	8.52E-01	Spleen
ALCC	ENSG00000214026.10	MRPL23	0.60	0.00	5.45E-01	0.02	0.14	6.87E-07	8	19	19	8.52E-01	Spleen
ALCC	ENSG00000143771.11	CNIH4	0.60	0.04	5.46E-01	0.00	0.24	4.70E-12	4	24	24	8.52E-01	Spleen
ALCC	ENSG00000136002.18	ARHGEF4	-0.60	0.00	5.46E-01	0.01	0.23	1.03E-11	13	23	23	8.52E-01	Spleen
ALCC	ENSG00000177697.17	CD151	-0.60	-0.01	5.46E-01	0.01	0.50	5.26E-30	42	53	53	8.52E-01	Spleen
ALCC	ENSG00000130193.7	THEM6	0.60	0.00	5.46E-01	0.03	0.17	2.44E-08	50	138	138	8.52E-01	Spleen
ALCC	ENSG00000204147.9	ASAH2B	-0.60	0.00	5.46E-01	0.01	0.09	8.37E-05	20	34	34	8.52E-01	Spleen
ALCC	ENSG00000196743.8	GM2A	0.60	0.00	5.46E-01	0.05	0.38	1.90E-20	16	25	25	8.52E-01	Spleen
ALCC	ENSG00000117620.14	SLC35A3	-0.60	-0.01	5.47E-01	0.00	0.07	8.70E-04	37	56	56	8.52E-01	Spleen
ALCC	ENSG00000110786.17	PTPN5	0.60	0.00	5.47E-01	0.05	0.19	8.15E-10	24	54	54	8.52E-01	Spleen
ALCC	ENSG00000241316.6	SUCLG2-AS1	-0.60	-0.01	5.47E-01	0.01	0.09	4.53E-05	5	9	9	8.52E-01	Spleen
ALCC	ENSG00000276073.1	RP5-1125A11.7	-0.60	0.00	5.47E-01	0.03	0.15	7.82E-08	17	31	31	8.52E-01	Spleen
ALCC	ENSG00000169826.7	CSGALNACT2	0.60	0.01	5.47E-01	0.00	0.28	2.07E-14	6	35	35	8.52E-01	Spleen
ALCC	ENSG00000250312.6	ZNF718	0.60	0.01	5.47E-01	0.01	0.58	1.58E-37	13	33	33	8.52E-01	Spleen
ALCC	ENSG00000231346.5	LINC01160	0.60	0.01	5.47E-01	0.00	0.03	2.45E-02	9	27	27	8.52E-01	Spleen
ALCC	ENSG00000185339.8	TCN2	0.60	0.00	5.47E-01	0.02	0.24	7.24E-13	31	43	43	8.52E-01	Spleen
ALCC	ENSG00000067221.13	STOML1	-0.60	0.00	5.48E-01	0.03	0.18	2.04E-09	11	26	26	8.52E-01	Spleen
ALCC	ENSG00000123360.11	PDE1B	0.60	0.01	5.48E-01	0.01	0.07	4.38E-04	9	18	18	8.52E-01	Spleen
ALCC	ENSG00000171533.11	MAP6	-0.60	0.00	5.48E-01	0.02	0.06	1.62E-03	17	23	23	8.52E-01	Spleen
ALCC	ENSG00000270074.1	RP11-351I21.11	0.60	0.09	5.48E-01	0.00	0.12	2.38E-06	3	17	17	8.52E-01	Spleen
ALCC	ENSG00000121350.15	PYROXD1	0.60	0.00	5.48E-01	0.01	0.16	7.24E-08	51	56	56	8.52E-01	Spleen
ALCC	ENSG00000048544.5	MRPS10	-0.60	0.00	5.48E-01	0.02	0.37	8.42E-20	14	22	22	8.52E-01	Spleen
ALCC	ENSG00000162849.15	KIF26B	0.60	0.00	5.48E-01	0.01	0.23	2.50E-12	9	13	13	8.52E-01	Spleen
ALCC	ENSG00000128039.10	SRD5A3	-0.60	-0.01	5.48E-01	0.02	0.32	1.78E-16	26	63	63	8.52E-01	Spleen
ALCC	ENSG00000118418.14	HMGN3	-0.60	0.00	5.49E-01	0.02	0.04	7.89E-03	48	58	58	8.52E-01	Spleen
ALCC	ENSG00000120322.3	PCDHB8	0.60	0.01	5.49E-01	0.00	0.12	2.64E-06	9	20	20	8.52E-01	Spleen
ALCC	ENSG00000104517.12	UBR5	0.60	0.02	5.49E-01	0.00	0.07	2.87E-04	21	26	26	8.52E-01	Spleen
ALCC	ENSG00000172197.10	MBOAT1	0.60	0.01	5.49E-01	0.01	0.20	8.90E-10	22	42	42	8.52E-01	Spleen
ALCC	ENSG00000234444.9	ZNF736	0.60	0.00	5.49E-01	0.03	0.21	6.60E-11	22	30	30	8.52E-01	Spleen
ALCC	ENSG00000274898.1	AC001226.7	0.60	0.01	5.49E-01	0.01	0.05	3.64E-03	5	6	6	8.52E-01	Spleen
ALCC	ENSG00000143554.13	SLC27A3	-0.60	0.00	5.50E-01	0.01	0.14	6.54E-08	18	26	26	8.53E-01	Spleen
ALCC	ENSG00000188385.11	JAKMIP3	-0.60	-0.01	5.50E-01	0.00	0.11	4.94E-06	6	40	40	8.53E-01	Spleen
ALCC	ENSG00000102854.15	MSLN	-0.60	-0.01	5.50E-01	0.00	0.12	2.18E-06	9	16	16	8.53E-01	Spleen
ALCC	ENSG00000149679.11	CABLES2	-0.60	-0.04	5.50E-01	0.00	0.20	3.67E-10	2	21	21	8.53E-01	Spleen
ALCC	ENSG00000128829.11	EIF2AK4	-0.60	0.00	5.51E-01	0.03	0.21	2.37E-10	27	61	61	8.53E-01	Spleen
ALCC	ENSG00000056736.9	IL17RB	0.60	0.00	5.51E-01	0.03	0.33	7.00E-17	10	19	19	8.53E-01	Spleen
ALCC	ENSG00000198468.7	FLVCR1-AS1	-0.60	0.00	5.51E-01	0.30	0.66	4.33E-47	29	41	41	8.53E-01	Spleen
ALCC	ENSG00000171953.15	ATPAF2	0.60	0.01	5.51E-01	0.01	0.10	1.76E-05	24	32	32	8.53E-01	Spleen
ALCC	ENSG00000197043.13	ANXA6	-0.60	0.00	5.51E-01	0.02	0.31	3.98E-16	14	24	24	8.53E-01	Spleen
ALCC	ENSG00000054938.15	CHRDL2	-0.60	0.00	5.52E-01	0.03	0.05	3.69E-03	22	37	37	8.54E-01	Spleen
ALCC	ENSG00000107443.15	CCNJ	-0.59	-0.01	5.52E-01	0.00	0.10	2.38E-05	6	9	9	8.54E-01	Spleen
ALCC	ENSG00000143869.6	GDF7	-0.59	-0.01	5.52E-01	0.00	0.40	8.22E-22	10	21	21	8.54E-01	Spleen
ALCC	ENSG00000089022.13	MAPKAPK5	-0.59	0.00	5.52E-01	0.01	0.07	6.89E-04	35	49	49	8.54E-01	Spleen
ALCC	ENSG00000272908.1	RP11-121A8.1	0.59	0.01	5.52E-01	0.01	0.24	9.30E-12	45	92	92	8.54E-01	Spleen
ALCC	ENSG00000226180.3	RP11-278A23.1	0.59	0.00	5.52E-01	0.01	0.26	8.16E-13	21	57	57	8.54E-01	Spleen
ALCC	ENSG00000104361.9	NIPAL2	0.59	0.00	5.53E-01	0.05	0.36	1.52E-20	10	22	22	8.54E-01	Spleen
ALCC	ENSG00000135437.9	RDH5	0.59	0.01	5.53E-01	0.00	0.43	3.24E-24	7	13	13	8.54E-01	Spleen
ALCC	ENSG00000188191.14	PRKAR1B	-0.59	-0.01	5.53E-01	0.01	0.14	2.36E-07	8	13	13	8.54E-01	Spleen
ALCC	ENSG00000139053.2	PDE6H	-0.59	-0.02	5.53E-01	0.00	0.08	2.26E-04	11	29	29	8.54E-01	Spleen
ALCC	ENSG00000232237.3	ASCL5	-0.59	-0.01	5.53E-01	0.01	0.04	6.33E-03	14	45	45	8.54E-01	Spleen
ALCC	ENSG00000135390.17	ATP5G2	-0.59	0.00	5.53E-01	0.02	0.22	9.62E-11	11	18	18	8.54E-01	Spleen
ALCC	ENSG00000107679.14	PLEKHA1	0.59	0.01	5.54E-01	0.00	0.19	1.91E-09	32	65	65	8.54E-01	Spleen
ALCC	ENSG00000212993.4	POU5F1B	-0.59	-0.01	5.54E-01	0.01	0.06	9.33E-04	21	44	44	8.54E-01	Spleen
ALCC	ENSG00000162669.15	HFM1	0.59	0.03	5.54E-01	0.00	0.11	6.23E-06	7	24	24	8.54E-01	Spleen
ALCC	ENSG00000122692.8	SMU1	-0.59	-0.02	5.54E-01	0.00	0.05	1.63E-03	2	10	10	8.54E-01	Spleen
ALCC	ENSG00000261172.1	RP11-356C4.5	-0.59	0.00	5.55E-01	0.01	0.06	1.32E-03	10	19	19	8.55E-01	Spleen
ALCC	ENSG00000154380.17	ENAH	0.59	0.02	5.55E-01	0.00	0.28	3.80E-14	8	29	29	8.55E-01	Spleen
ALCC	ENSG00000234147.1	RP3-460G2.2	0.59	0.00	5.56E-01	0.26	0.53	3.51E-36	32	38	38	8.55E-01	Spleen
ALCC	ENSG00000151353.14	TMEM18	-0.59	0.00	5.56E-01	0.02	0.13	1.54E-06	7	10	10	8.55E-01	Spleen
ALCC	ENSG00000187288.10	CIDEC	-0.59	0.00	5.57E-01	0.02	0.03	2.56E-02	19	43	43	8.55E-01	Spleen
ALCC	ENSG00000189367.14	KIAA0408	0.59	0.00	5.57E-01	0.02	0.06	8.41E-04	52	94	94	8.55E-01	Spleen
ALCC	ENSG00000126858.16	RHOT1	0.59	0.08	5.57E-01	0.00	0.07	2.72E-04	4	11	11	8.55E-01	Spleen
ALCC	ENSG00000159228.12	CBR1	-0.59	0.00	5.57E-01	0.01	0.16	1.86E-08	9	10	10	8.55E-01	Spleen
ALCC	ENSG00000186153.16	WWOX	-0.59	-0.01	5.57E-01	0.01	0.06	1.77E-03	13	30	30	8.55E-01	Spleen
ALCC	ENSG00000273243.1	CTA-217C2.2	-0.59	0.00	5.57E-01	0.03	0.13	1.50E-06	31	70	70	8.55E-01	Spleen
ALCC	ENSG00000231106.2	LINC01436	-0.59	0.00	5.57E-01	0.08	0.38	4.05E-20	57	86	86	8.55E-01	Spleen
ALCC	ENSG00000123843.12	C4BPB	-0.59	-0.01	5.57E-01	0.01	0.11	6.94E-06	1	6	6	8.55E-01	Spleen
ALCC	ENSG00000177951.17	BET1L	-0.59	-0.01	5.57E-01	0.00	0.06	2.07E-03	6	8	8	8.55E-01	Spleen
ALCC	ENSG00000145217.13	SLC26A1	-0.59	0.00	5.58E-01	0.15	0.48	1.87E-27	25	42	42	8.55E-01	Spleen
ALCC	ENSG00000272282.1	LINC02084	0.59	0.02	5.58E-01	0.00	0.35	1.02E-18	6	10	10	8.55E-01	Spleen
ALCC	ENSG00000120868.13	APAF1	-0.59	-0.01	5.58E-01	0.00	0.10	3.04E-05	15	33	33	8.55E-01	Spleen
ALCC	ENSG00000136875.12	PRPF4	0.59	0.00	5.58E-01	0.11	0.47	3.21E-27	32	54	54	8.55E-01	Spleen
ALCC	ENSG00000160781.15	PAQR6	0.59	0.01	5.58E-01	0.00	0.31	4.63E-16	25	50	50	8.55E-01	Spleen
ALCC	ENSG00000160194.17	NDUFV3	0.59	0.00	5.58E-01	0.02	0.32	1.56E-16	5	19	19	8.55E-01	Spleen
ALCC	ENSG00000110274.15	CEP164	0.59	0.05	5.58E-01	0.00	0.03	1.88E-02	1	3	3	8.55E-01	Spleen
ALCC	ENSG00000160221.16	C21orf33	-0.59	0.00	5.58E-01	0.14	0.55	2.33E-34	11	18	18	8.55E-01	Spleen
ALCC	ENSG00000231595.1	AC005224.2	-0.59	-0.02	5.58E-01	0.00	0.08	2.04E-04	15	40	40	8.55E-01	Spleen
ALCC	ENSG00000163814.7	CDCP1	0.59	0.01	5.58E-01	0.00	0.17	6.75E-09	8	26	26	8.55E-01	Spleen
ALCC	ENSG00000198961.9	PJA2	0.58	0.02	5.59E-01	0.00	0.11	7.29E-06	4	15	15	8.55E-01	Spleen
ALCC	ENSG00000183735.9	TBK1	-0.58	-0.01	5.59E-01	0.00	0.03	1.38E-02	11	17	17	8.55E-01	Spleen
ALCC	ENSG00000185684.12	EP400NL	0.58	0.00	5.59E-01	0.10	0.48	1.62E-29	15	51	51	8.55E-01	Spleen
ALCC	ENSG00000172575.11	RASGRP1	0.58	0.01	5.59E-01	0.00	0.06	1.69E-03	33	55	55	8.56E-01	Spleen
ALCC	ENSG00000108469.14	RECQL5	-0.58	-0.05	5.60E-01	0.00	0.16	2.20E-08	10	11	11	8.56E-01	Spleen
ALCC	ENSG00000079134.11	THOC1	0.58	0.01	5.60E-01	0.00	0.05	1.93E-03	21	69	69	8.56E-01	Spleen
ALCC	ENSG00000184731.5	FAM110C	-0.58	-0.01	5.60E-01	0.00	0.04	7.71E-03	25	40	40	8.56E-01	Spleen
ALCC	ENSG00000068781.21	STON1-GTF2A1L	-0.58	-0.01	5.60E-01	0.00	0.36	5.79E-19	15	35	35	8.56E-01	Spleen
ALCC	ENSG00000164576.11	SAP30L	0.58	0.00	5.60E-01	0.02	0.18	2.85E-09	3	3	3	8.56E-01	Spleen
ALCC	ENSG00000172738.11	TMEM217	-0.58	-0.01	5.61E-01	0.00	0.03	3.27E-02	11	22	22	8.56E-01	Spleen
ALCC	ENSG00000235475.1	LINC01372	-0.58	-0.01	5.61E-01	0.01	0.09	5.28E-05	5	6	6	8.56E-01	Spleen
ALCC	ENSG00000100580.7	TMED8	-0.58	-0.01	5.61E-01	0.01	0.16	4.85E-08	17	29	29	8.56E-01	Spleen
ALCC	ENSG00000204642.13	HLA-F	-0.58	0.00	5.61E-01	0.02	0.16	8.81E-08	19	20	20	8.56E-01	Spleen
ALCC	ENSG00000114279.13	FGF12	0.58	0.01	5.61E-01	0.00	0.11	7.53E-06	11	21	21	8.56E-01	Spleen
ALCC	ENSG00000135374.9	ELF5	-0.58	0.00	5.61E-01	0.05	0.19	5.02E-10	25	37	37	8.56E-01	Spleen
ALCC	ENSG00000111676.14	ATN1	0.58	0.03	5.62E-01	0.00	0.35	1.20E-18	2	13	13	8.56E-01	Spleen
ALCC	ENSG00000028116.16	VRK2	0.58	0.06	5.62E-01	0.00	0.10	2.58E-05	3	8	8	8.56E-01	Spleen
ALCC	ENSG00000169174.10	PCSK9	0.58	0.00	5.62E-01	0.02	0.03	3.65E-02	31	122	122	8.57E-01	Spleen
ALCC	ENSG00000066382.16	MPPED2	0.58	0.01	5.62E-01	0.00	0.05	2.19E-03	47	67	67	8.57E-01	Spleen
ALCC	ENSG00000146476.10	ARMT1	0.58	0.01	5.63E-01	0.01	0.05	4.41E-03	32	73	73	8.57E-01	Spleen
ALCC	ENSG00000094804.9	CDC6	0.58	0.11	5.63E-01	0.00	0.05	3.52E-03	1	3	3	8.57E-01	Spleen
ALCC	ENSG00000166446.14	CDYL2	-0.58	-0.01	5.63E-01	0.02	0.05	1.93E-03	27	85	85	8.57E-01	Spleen
ALCC	ENSG00000057468.6	MSH4	-0.58	-0.01	5.63E-01	0.01	0.10	2.11E-05	13	29	29	8.57E-01	Spleen
ALCC	ENSG00000262877.4	RP11-1055B8.4	0.58	0.00	5.63E-01	0.03	0.34	5.09E-20	7	33	33	8.57E-01	Spleen
ALCC	ENSG00000197702.11	PARVA	-0.58	-0.02	5.63E-01	0.00	0.06	1.89E-03	5	6	6	8.57E-01	Spleen
ALCC	ENSG00000182256.12	GABRG3	0.58	0.00	5.64E-01	0.02	0.24	3.81E-12	47	122	122	8.57E-01	Spleen
ALCC	ENSG00000136197.12	C7orf25	0.58	0.00	5.64E-01	0.09	0.41	5.84E-24	71	89	89	8.57E-01	Spleen
ALCC	ENSG00000184220.11	CMSS1	0.58	0.06	5.64E-01	0.00	0.08	2.27E-04	4	12	12	8.57E-01	Spleen
ALCC	ENSG00000171714.10	ANO5	0.58	0.01	5.64E-01	0.00	0.17	4.43E-09	23	45	45	8.57E-01	Spleen
ALCC	ENSG00000170248.13	PDCD6IP	0.58	0.01	5.64E-01	0.00	0.10	3.68E-05	16	41	41	8.57E-01	Spleen
ALCC	ENSG00000127415.12	IDUA	-0.58	-0.03	5.65E-01	0.00	0.09	4.61E-05	3	14	14	8.57E-01	Spleen
ALCC	ENSG00000143631.10	FLG	-0.57	-0.01	5.66E-01	0.00	0.05	3.51E-03	27	40	40	8.59E-01	Spleen
ALCC	ENSG00000161281.10	COX7A1	0.57	0.01	5.66E-01	0.01	0.08	1.21E-04	17	28	28	8.59E-01	Spleen
ALCC	ENSG00000235271.5	LINC01422	0.57	0.01	5.66E-01	0.00	0.09	4.84E-05	8	20	20	8.59E-01	Spleen
ALCC	ENSG00000088387.18	DOCK9	0.57	0.00	5.66E-01	0.03	0.27	4.58E-14	41	57	57	8.59E-01	Spleen
ALCC	ENSG00000042088.13	TDP1	-0.57	-0.01	5.67E-01	0.01	0.17	2.53E-08	17	54	54	8.60E-01	Spleen
ALCC	ENSG00000101181.17	MTG2	-0.57	-0.01	5.67E-01	0.01	0.11	1.71E-05	9	29	29	8.60E-01	Spleen
ALCC	ENSG00000248161.5	RP11-499E18.1	-0.57	0.00	5.67E-01	0.01	0.04	1.14E-02	14	20	20	8.60E-01	Spleen
ALCC	ENSG00000162782.15	TDRD5	0.57	0.00	5.68E-01	0.04	0.27	1.10E-13	13	29	29	8.60E-01	Spleen
ALCC	ENSG00000267475.1	CTD-2538C1.2	0.57	0.01	5.68E-01	0.01	0.07	3.79E-04	11	17	17	8.60E-01	Spleen
ALCC	ENSG00000168421.12	RHOH	0.57	0.01	5.68E-01	0.00	0.08	1.34E-04	11	32	32	8.60E-01	Spleen
ALCC	ENSG00000112394.16	SLC16A10	0.57	0.01	5.69E-01	0.00	0.06	1.76E-03	13	34	34	8.60E-01	Spleen
ALCC	ENSG00000118514.13	ALDH8A1	0.57	0.00	5.69E-01	0.03	0.37	3.61E-20	35	53	53	8.60E-01	Spleen
ALCC	ENSG00000145819.15	ARHGAP26	-0.57	0.00	5.69E-01	0.01	0.19	7.47E-10	15	19	19	8.60E-01	Spleen
ALCC	ENSG00000183287.13	CCBE1	0.57	0.00	5.69E-01	0.01	0.15	1.99E-07	12	29	29	8.61E-01	Spleen
ALCC	ENSG00000223865.10	HLA-DPB1	0.57	0.00	5.69E-01	0.01	0.05	1.94E-03	68	86	86	8.61E-01	Spleen
ALCC	ENSG00000005471.15	ABCB4	-0.57	-0.02	5.69E-01	0.00	0.08	1.62E-04	17	21	21	8.61E-01	Spleen
ALCC	ENSG00000271009.2	RP11-346C20.3	-0.57	-0.01	5.70E-01	0.00	0.04	1.14E-02	8	23	23	8.61E-01	Spleen
ALCC	ENSG00000176390.11	CRLF3	-0.57	-0.04	5.70E-01	0.00	0.08	9.36E-05	38	44	44	8.61E-01	Spleen
ALCC	ENSG00000196091.13	MYBPC1	-0.57	0.00	5.70E-01	0.01	0.05	4.65E-03	32	54	54	8.61E-01	Spleen
ALCC	ENSG00000055483.19	USP36	-0.57	0.00	5.71E-01	0.02	0.18	4.05E-09	18	34	34	8.61E-01	Spleen
ALCC	ENSG00000056487.15	PHF21B	0.57	0.01	5.71E-01	0.01	0.07	4.94E-04	28	71	71	8.61E-01	Spleen
ALCC	ENSG00000112874.9	NUDT12	-0.57	-0.01	5.71E-01	0.00	0.34	2.01E-18	27	45	45	8.61E-01	Spleen
ALCC	ENSG00000173436.13	MINOS1	0.57	0.01	5.71E-01	0.00	0.04	9.73E-03	21	53	53	8.61E-01	Spleen
ALCC	ENSG00000147592.8	LACTB2	0.57	0.01	5.71E-01	0.00	0.04	1.10E-02	67	80	80	8.61E-01	Spleen
ALCC	ENSG00000138741.10	TRPC3	-0.57	-0.05	5.71E-01	0.00	0.05	2.32E-03	1	3	3	8.61E-01	Spleen
ALCC	ENSG00000164597.13	COG5	0.57	0.05	5.72E-01	0.00	0.22	2.51E-11	9	27	27	8.62E-01	Spleen
ALCC	ENSG00000108823.15	SGCA	0.57	0.01	5.72E-01	0.00	0.13	1.22E-06	9	13	13	8.62E-01	Spleen
ALCC	ENSG00000064666.14	CNN2	0.56	0.03	5.72E-01	0.00	0.10	4.10E-05	1	7	7	8.62E-01	Spleen
ALCC	ENSG00000267673.6	FDX2	-0.56	-0.01	5.73E-01	0.00	0.04	6.38E-03	18	30	30	8.62E-01	Spleen
ALCC	ENSG00000164978.17	NUDT2	0.56	0.00	5.73E-01	0.09	0.62	7.03E-44	13	22	22	8.62E-01	Spleen
ALCC	ENSG00000151715.7	TMEM45B	-0.56	0.00	5.73E-01	0.01	0.08	1.85E-04	23	78	78	8.62E-01	Spleen
ALCC	ENSG00000171943.11	SRGAP2C	0.56	0.02	5.73E-01	0.00	0.30	6.20E-16	1	25	25	8.62E-01	Spleen
ALCC	ENSG00000164111.14	ANXA5	0.56	0.01	5.73E-01	0.01	0.22	2.37E-11	13	24	24	8.62E-01	Spleen
ALCC	ENSG00000183569.17	SERHL2	0.56	0.00	5.73E-01	0.02	0.05	3.13E-03	16	33	33	8.62E-01	Spleen
ALCC	ENSG00000175643.8	RMI2	-0.56	0.00	5.73E-01	0.03	0.18	2.34E-09	23	41	41	8.62E-01	Spleen
ALCC	ENSG00000118894.14	EEF2KMT	-0.56	-0.02	5.74E-01	0.00	0.12	2.03E-06	7	24	24	8.62E-01	Spleen
ALCC	ENSG00000173267.13	SNCG	0.56	0.01	5.74E-01	0.00	0.05	3.52E-03	16	21	21	8.62E-01	Spleen
ALCC	ENSG00000079263.18	SP140	-0.56	-0.02	5.74E-01	0.00	0.06	1.18E-03	11	23	23	8.62E-01	Spleen
ALCC	ENSG00000241043.1	GVQW1	-0.56	0.00	5.74E-01	0.01	0.18	4.32E-09	7	27	27	8.62E-01	Spleen
ALCC	ENSG00000153786.12	ZDHHC7	0.56	0.03	5.75E-01	0.00	0.12	2.22E-06	3	13	13	8.63E-01	Spleen
ALCC	ENSG00000065485.19	PDIA5	0.56	0.02	5.75E-01	0.00	0.06	1.64E-03	9	51	51	8.63E-01	Spleen
ALCC	ENSG00000270171.1	RP11-338N10.1	0.56	0.01	5.75E-01	0.01	0.41	8.93E-24	17	42	42	8.63E-01	Spleen
ALCC	ENSG00000139651.10	ZNF740	0.56	0.01	5.76E-01	0.01	0.26	2.24E-13	15	41	41	8.64E-01	Spleen
ALCC	ENSG00000141002.19	TCF25	-0.56	-0.01	5.76E-01	0.00	0.04	1.24E-02	10	21	21	8.64E-01	Spleen
ALCC	ENSG00000109099.13	PMP22	-0.56	-0.01	5.76E-01	0.00	0.08	7.55E-05	12	43	43	8.64E-01	Spleen
ALCC	ENSG00000156414.18	TDRD9	-0.56	0.00	5.77E-01	0.02	0.21	7.88E-11	20	34	34	8.64E-01	Spleen
ALCC	ENSG00000171368.11	TPPP	0.56	0.01	5.77E-01	0.00	0.09	1.08E-04	13	30	30	8.64E-01	Spleen
ALCC	ENSG00000136144.11	RCBTB1	0.56	0.00	5.77E-01	0.04	0.33	2.43E-17	32	33	33	8.64E-01	Spleen
ALCC	ENSG00000129646.14	QRICH2	-0.56	-0.01	5.77E-01	0.01	0.07	3.18E-04	17	30	30	8.65E-01	Spleen
ALCC	ENSG00000198933.9	TBKBP1	0.56	0.05	5.78E-01	0.00	0.40	2.05E-22	14	25	25	8.65E-01	Spleen
ALCC	ENSG00000167311.13	ART5	0.55	0.00	5.79E-01	0.03	0.09	4.36E-05	31	74	74	8.66E-01	Spleen
ALCC	ENSG00000139211.6	AMIGO2	0.55	0.01	5.79E-01	0.00	0.09	5.63E-05	5	8	8	8.66E-01	Spleen
ALCC	ENSG00000150656.14	CNDP1	-0.55	0.00	5.79E-01	0.02	0.24	6.90E-12	33	71	71	8.66E-01	Spleen
ALCC	ENSG00000134278.15	SPIRE1	0.55	0.01	5.80E-01	0.01	0.03	3.38E-02	30	47	47	8.66E-01	Spleen
ALCC	ENSG00000227888.4	FAM66A	0.55	0.00	5.80E-01	0.01	0.20	6.73E-10	14	43	43	8.66E-01	Spleen
ALCC	ENSG00000119471.14	HSDL2	-0.55	-0.01	5.80E-01	0.01	0.12	1.72E-06	8	8	8	8.66E-01	Spleen
ALCC	ENSG00000118402.5	ELOVL4	-0.55	-0.01	5.80E-01	0.01	0.07	6.12E-04	32	42	42	8.66E-01	Spleen
ALCC	ENSG00000204947.8	ZNF425	0.55	0.00	5.80E-01	0.01	0.08	1.12E-04	15	31	31	8.66E-01	Spleen
ALCC	ENSG00000116005.11	PCYOX1	0.55	0.01	5.80E-01	0.00	0.03	1.94E-02	43	61	61	8.66E-01	Spleen
ALCC	ENSG00000272143.1	FGF14-AS2	0.55	0.12	5.80E-01	0.00	0.07	5.77E-04	3	9	9	8.66E-01	Spleen
ALCC	ENSG00000025156.12	HSF2	-0.55	-0.01	5.80E-01	0.01	0.21	5.62E-11	9	18	18	8.66E-01	Spleen
ALCC	ENSG00000160953.15	MUM1	0.55	0.04	5.80E-01	0.00	0.07	4.90E-04	1	5	5	8.66E-01	Spleen
ALCC	ENSG00000167468.16	GPX4	-0.55	-0.01	5.80E-01	0.00	0.04	7.35E-03	10	49	49	8.66E-01	Spleen
ALCC	ENSG00000271141.1	RP11-171I2.4	-0.55	-0.01	5.81E-01	0.01	0.02	4.86E-02	8	17	17	8.66E-01	Spleen
ALCC	ENSG00000065809.13	FAM107B	-0.55	-0.02	5.81E-01	0.00	0.07	6.18E-04	8	31	31	8.66E-01	Spleen
ALCC	ENSG00000180346.3	TIGD2	0.55	0.00	5.81E-01	0.01	0.11	4.68E-06	40	58	58	8.66E-01	Spleen
ALCC	ENSG00000164818.15	DNAAF5	-0.55	0.00	5.81E-01	0.01	0.14	3.79E-07	5	7	7	8.66E-01	Spleen
ALCC	ENSG00000182010.10	RTKN2	-0.55	-0.01	5.81E-01	0.01	0.03	1.36E-02	59	70	70	8.66E-01	Spleen
ALCC	ENSG00000171109.18	MFN1	-0.55	0.00	5.81E-01	0.01	0.21	1.56E-10	9	15	15	8.66E-01	Spleen
ALCC	ENSG00000144283.21	PKP4	0.55	0.02	5.82E-01	0.00	0.10	3.16E-05	5	25	25	8.66E-01	Spleen
ALCC	ENSG00000112303.13	VNN2	0.55	0.00	5.82E-01	0.01	0.34	7.31E-18	9	38	38	8.66E-01	Spleen
ALCC	ENSG00000121281.12	ADCY7	-0.55	-0.01	5.82E-01	0.01	0.15	5.28E-08	15	18	18	8.66E-01	Spleen
ALCC	ENSG00000251136.8	RP11-37B2.1	0.55	0.00	5.83E-01	0.02	0.36	5.46E-19	10	29	29	8.66E-01	Spleen
ALCC	ENSG00000135525.18	MAP7	-0.55	0.00	5.83E-01	0.03	0.24	3.08E-12	32	89	89	8.66E-01	Spleen
ALCC	ENSG00000100116.16	GCAT	0.55	0.01	5.83E-01	0.01	0.10	2.00E-05	17	43	43	8.66E-01	Spleen
ALCC	ENSG00000166183.15	ASPG	0.55	0.01	5.83E-01	0.00	0.10	2.46E-05	14	22	22	8.66E-01	Spleen
ALCC	ENSG00000126231.13	PROZ	-0.55	0.00	5.83E-01	0.02	0.32	2.22E-17	13	18	18	8.66E-01	Spleen
ALCC	ENSG00000152465.17	NMT2	-0.55	-0.01	5.83E-01	0.01	0.02	4.42E-02	17	27	27	8.66E-01	Spleen
ALCC	ENSG00000105856.13	HBP1	-0.55	-0.01	5.83E-01	0.00	0.02	4.23E-02	37	78	78	8.66E-01	Spleen
ALCC	ENSG00000135502.17	SLC26A10	-0.55	-0.01	5.83E-01	0.00	0.11	1.19E-05	12	18	18	8.66E-01	Spleen
ALCC	ENSG00000117362.12	APH1A	-0.55	-0.06	5.84E-01	0.00	0.03	3.39E-02	9	22	22	8.66E-01	Spleen
ALCC	ENSG00000124299.13	PEPD	0.55	0.07	5.84E-01	0.00	0.04	1.02E-02	3	9	9	8.66E-01	Spleen
ALCC	ENSG00000173614.13	NMNAT1	0.55	0.01	5.84E-01	0.00	0.03	2.93E-02	6	11	11	8.66E-01	Spleen
ALCC	ENSG00000259803.6	SLC22A31	0.55	0.00	5.84E-01	0.09	0.33	2.80E-17	27	46	46	8.66E-01	Spleen
ALCC	ENSG00000136514.2	RTP4	-0.55	-0.01	5.84E-01	0.01	0.03	3.38E-02	7	11	11	8.66E-01	Spleen
ALCC	ENSG00000145423.4	SFRP2	-0.55	0.00	5.84E-01	0.03	0.03	2.53E-02	50	105	105	8.66E-01	Spleen
ALCC	ENSG00000164344.15	KLKB1	-0.55	0.00	5.85E-01	0.03	0.28	1.09E-14	19	40	40	8.67E-01	Spleen
ALCC	ENSG00000150712.10	MTMR12	-0.54	-0.01	5.86E-01	0.00	0.03	2.46E-02	10	16	16	8.68E-01	Spleen
ALCC	ENSG00000101004.14	NINL	-0.54	-0.01	5.86E-01	0.00	0.12	3.93E-06	73	92	92	8.68E-01	Spleen
ALCC	ENSG00000154719.13	MRPL39	-0.54	-0.01	5.86E-01	0.00	0.21	1.72E-10	13	45	45	8.68E-01	Spleen
ALCC	ENSG00000148719.14	DNAJB12	-0.54	-0.01	5.86E-01	0.00	0.10	1.53E-05	12	25	25	8.68E-01	Spleen
ALCC	ENSG00000144035.3	NAT8	-0.54	0.00	5.86E-01	0.06	0.14	2.77E-07	27	49	49	8.68E-01	Spleen
ALCC	ENSG00000125534.9	PPDPF	-0.54	-0.01	5.87E-01	0.00	0.21	2.86E-10	11	16	16	8.68E-01	Spleen
ALCC	ENSG00000128510.10	CPA4	0.54	0.01	5.87E-01	0.01	0.09	5.55E-05	12	15	15	8.69E-01	Spleen
ALCC	ENSG00000198774.4	RASSF9	0.54	0.01	5.87E-01	0.01	0.09	3.59E-05	14	17	17	8.69E-01	Spleen
ALCC	ENSG00000271119.1	CTD-2012J19.3	0.54	0.00	5.88E-01	0.01	0.24	4.08E-12	34	64	64	8.69E-01	Spleen
ALCC	ENSG00000146376.10	ARHGAP18	0.54	0.01	5.88E-01	0.01	0.04	7.00E-03	13	33	33	8.69E-01	Spleen
ALCC	ENSG00000170846.16	AC093323.3	-0.54	0.00	5.88E-01	0.03	0.25	5.64E-13	18	28	28	8.70E-01	Spleen
ALCC	ENSG00000132031.12	MATN3	-0.54	-0.02	5.89E-01	0.00	0.11	1.46E-05	7	13	13	8.70E-01	Spleen
ALCC	ENSG00000031691.6	CENPQ	0.54	0.00	5.89E-01	0.02	0.22	9.84E-11	18	34	34	8.70E-01	Spleen
ALCC	ENSG00000225975.6	LINC01534	0.54	0.00	5.90E-01	0.03	0.03	1.60E-02	37	60	60	8.70E-01	Spleen
ALCC	ENSG00000196839.12	ADA	0.54	0.00	5.90E-01	0.00	0.14	4.23E-07	10	26	26	8.70E-01	Spleen
ALCC	ENSG00000174106.2	LEMD3	0.54	0.01	5.90E-01	0.01	0.16	2.48E-08	13	34	34	8.70E-01	Spleen
ALCC	ENSG00000242110.7	AMACR	-0.54	0.00	5.90E-01	0.05	0.18	4.14E-09	35	101	101	8.71E-01	Spleen
ALCC	ENSG00000225783.6	MIAT	0.54	0.01	5.91E-01	0.01	0.23	2.10E-11	6	10	10	8.71E-01	Spleen
ALCC	ENSG00000145220.13	LYAR	0.54	0.01	5.91E-01	0.00	0.35	1.48E-18	10	43	43	8.71E-01	Spleen
ALCC	ENSG00000180822.11	PSMG4	0.54	0.00	5.91E-01	0.02	0.20	1.88E-10	25	40	40	8.71E-01	Spleen
ALCC	ENSG00000234492.4	RPL34-AS1	0.54	0.00	5.91E-01	0.02	0.04	1.19E-02	17	29	29	8.71E-01	Spleen
ALCC	ENSG00000090432.6	MUL1	0.54	0.01	5.91E-01	0.00	0.10	1.45E-05	5	7	7	8.71E-01	Spleen
ALCC	ENSG00000170035.15	UBE2E3	-0.54	-0.01	5.91E-01	0.00	0.13	1.24E-06	13	36	36	8.71E-01	Spleen
ALCC	ENSG00000105875.13	WDR91	0.54	0.00	5.92E-01	0.01	0.22	5.80E-11	7	12	12	8.72E-01	Spleen
ALCC	ENSG00000072609.17	CHFR	0.54	0.02	5.92E-01	0.00	0.17	1.76E-08	3	9	9	8.72E-01	Spleen
ALCC	ENSG00000123545.5	NDUFAF4	0.54	0.01	5.93E-01	0.00	0.03	2.11E-02	17	21	21	8.72E-01	Spleen
ALCC	ENSG00000237753.1	AC079922.3	-0.53	0.00	5.93E-01	0.04	0.35	6.17E-18	35	58	58	8.73E-01	Spleen
ALCC	ENSG00000181274.6	FRAT2	0.53	0.01	5.93E-01	0.00	0.08	1.77E-04	37	60	60	8.73E-01	Spleen
ALCC	ENSG00000277587.1	CTD-3116E22.8	0.53	0.00	5.93E-01	0.03	0.25	4.89E-13	40	52	52	8.73E-01	Spleen
ALCC	ENSG00000251600.5	RP11-673E1.1	-0.53	0.00	5.94E-01	0.09	0.25	1.87E-12	38	66	66	8.73E-01	Spleen
ALCC	ENSG00000179295.17	PTPN11	-0.53	-0.01	5.94E-01	0.00	0.05	2.62E-03	22	40	40	8.73E-01	Spleen
ALCC	ENSG00000087263.16	OGFOD1	0.53	0.01	5.94E-01	0.01	0.04	7.20E-03	27	41	41	8.73E-01	Spleen
ALCC	ENSG00000262370.5	RP11-473M20.9	0.53	0.00	5.94E-01	0.01	0.18	5.21E-09	12	41	41	8.73E-01	Spleen
ALCC	ENSG00000242282.6	AC108488.4	0.53	0.00	5.95E-01	0.02	0.05	4.81E-03	67	143	143	8.73E-01	Spleen
ALCC	ENSG00000163735.6	CXCL5	0.53	0.00	5.95E-01	0.03	0.09	1.08E-04	113	199	199	8.73E-01	Spleen
ALCC	ENSG00000224714.2	RP11-179K3.2	-0.53	0.00	5.95E-01	0.01	0.11	6.61E-06	18	31	31	8.73E-01	Spleen
ALCC	ENSG00000167653.4	PSCA	0.53	0.00	5.95E-01	0.02	0.11	6.61E-06	2	8	8	8.73E-01	Spleen
ALCC	ENSG00000172478.17	C2orf54	-0.53	-0.01	5.95E-01	0.01	0.12	2.36E-06	10	20	20	8.73E-01	Spleen
ALCC	ENSG00000271789.1	RP5-1112D6.7	-0.53	-0.01	5.95E-01	0.00	0.03	1.90E-02	12	20	20	8.73E-01	Spleen
ALCC	ENSG00000111885.6	MAN1A1	-0.53	-0.05	5.95E-01	0.00	0.07	2.32E-04	3	14	14	8.73E-01	Spleen
ALCC	ENSG00000179085.7	DPM3	0.53	0.03	5.96E-01	0.00	0.03	1.50E-02	4	5	5	8.73E-01	Spleen
ALCC	ENSG00000187260.15	WDR86	-0.53	-0.05	5.96E-01	0.00	0.22	9.15E-12	3	17	17	8.73E-01	Spleen
ALCC	ENSG00000141401.11	IMPA2	0.53	0.03	5.96E-01	0.00	0.13	5.48E-07	4	11	11	8.74E-01	Spleen
ALCC	ENSG00000198721.12	ECI2	0.53	0.01	5.98E-01	0.00	0.18	3.93E-09	17	19	19	8.75E-01	Spleen
ALCC	ENSG00000230658.1	KLHL7-AS1	-0.53	0.00	5.98E-01	0.02	0.59	1.11E-38	15	41	41	8.75E-01	Spleen
ALCC	ENSG00000116141.15	MARK1	0.53	0.03	5.98E-01	0.00	0.06	2.28E-03	1	22	22	8.75E-01	Spleen
ALCC	ENSG00000080819.6	CPOX	-0.53	-0.05	5.98E-01	0.00	0.04	7.49E-03	6	10	10	8.75E-01	Spleen
ALCC	ENSG00000171469.10	ZNF561	-0.53	0.00	5.98E-01	0.02	0.33	1.05E-17	24	31	31	8.75E-01	Spleen
ALCC	ENSG00000158417.10	EIF5B	-0.53	0.00	5.98E-01	0.01	0.03	3.94E-02	8	19	19	8.75E-01	Spleen
ALCC	ENSG00000257114.2	RP11-25I15.3	0.53	0.02	5.99E-01	0.00	0.04	8.04E-03	7	17	17	8.75E-01	Spleen
ALCC	ENSG00000147697.8	GSDMC	0.53	0.00	5.99E-01	0.02	0.19	3.15E-09	11	19	19	8.75E-01	Spleen
ALCC	ENSG00000260418.1	RP3-406A7.7	-0.53	-0.01	5.99E-01	0.00	0.09	5.26E-05	31	107	107	8.75E-01	Spleen
ALCC	ENSG00000197757.7	HOXC6	-0.53	0.00	5.99E-01	0.02	0.13	7.72E-07	15	29	29	8.75E-01	Spleen
ALCC	ENSG00000173801.16	JUP	-0.53	-0.03	5.99E-01	0.00	0.22	3.48E-12	1	23	23	8.75E-01	Spleen
ALCC	ENSG00000197586.12	ENTPD6	0.53	0.01	5.99E-01	0.00	0.08	1.20E-04	9	22	22	8.75E-01	Spleen
ALCC	ENSG00000272279.1	RP11-157J24.2	0.53	0.00	5.99E-01	0.03	0.21	9.72E-11	26	49	49	8.75E-01	Spleen
ALCC	ENSG00000214894.6	LINC00243	-0.52	-0.01	6.00E-01	0.00	0.09	5.01E-05	25	43	43	8.76E-01	Spleen
ALCC	ENSG00000014914.20	MTMR11	-0.52	-0.01	6.01E-01	0.00	0.08	1.99E-04	2	4	4	8.76E-01	Spleen
ALCC	ENSG00000234928.1	LINC01659	-0.52	-0.01	6.01E-01	0.01	0.03	2.30E-02	12	14	14	8.76E-01	Spleen
ALCC	ENSG00000060558.3	GNA15	-0.52	-0.01	6.01E-01	0.00	0.03	1.53E-02	6	24	24	8.76E-01	Spleen
ALCC	ENSG00000085999.11	RAD54L	-0.52	-0.01	6.01E-01	0.00	0.03	1.88E-02	13	27	27	8.76E-01	Spleen
ALCC	ENSG00000174599.5	TRAM1L1	0.52	0.01	6.01E-01	0.00	0.04	1.18E-02	1	9	9	8.76E-01	Spleen
ALCC	ENSG00000163492.14	CCDC141	0.52	0.02	6.01E-01	0.00	0.13	1.15E-06	4	19	19	8.76E-01	Spleen
ALCC	ENSG00000164742.14	ADCY1	0.52	0.01	6.01E-01	0.00	0.04	1.23E-02	20	31	31	8.76E-01	Spleen
ALCC	ENSG00000270105.1	RP11-326C3.14	0.52	0.00	6.02E-01	0.01	0.04	1.15E-02	12	25	25	8.76E-01	Spleen
ALCC	ENSG00000132406.11	TMEM128	0.52	0.01	6.02E-01	0.00	0.06	1.69E-03	3	7	7	8.76E-01	Spleen
ALCC	ENSG00000217702.2	RP11-287D1.4	0.52	0.01	6.02E-01	0.01	0.52	8.26E-31	5	24	24	8.76E-01	Spleen
ALCC	ENSG00000283897.1	CTB-88F18.5	0.52	0.01	6.02E-01	0.01	0.05	2.60E-03	12	13	13	8.76E-01	Spleen
ALCC	ENSG00000180917.17	CMTR2	-0.52	-0.01	6.02E-01	0.00	0.05	4.91E-03	22	32	32	8.76E-01	Spleen
ALCC	ENSG00000129353.14	SLC44A2	0.52	0.01	6.03E-01	0.00	0.05	5.34E-03	8	11	11	8.76E-01	Spleen
ALCC	ENSG00000101353.14	MROH8	-0.52	0.00	6.03E-01	0.04	0.12	4.06E-06	27	35	35	8.76E-01	Spleen
ALCC	ENSG00000187498.14	COL4A1	0.52	0.02	6.03E-01	0.00	0.10	2.70E-05	19	46	46	8.76E-01	Spleen
ALCC	ENSG00000130294.15	KIF1A	-0.52	0.00	6.03E-01	0.01	0.03	1.58E-02	27	75	75	8.76E-01	Spleen
ALCC	ENSG00000120885.21	CLU	-0.52	-0.01	6.03E-01	0.00	0.06	1.55E-03	2	12	12	8.76E-01	Spleen
ALCC	ENSG00000215644.9	GCGR	0.52	0.00	6.03E-01	0.03	0.14	5.01E-07	10	41	41	8.76E-01	Spleen
ALCC	ENSG00000070718.11	AP3M2	0.52	0.01	6.03E-01	0.00	0.20	5.11E-10	22	32	32	8.76E-01	Spleen
ALCC	ENSG00000138495.6	COX17	-0.52	-0.01	6.03E-01	0.00	0.08	8.45E-05	18	28	28	8.76E-01	Spleen
ALCC	ENSG00000180628.14	PCGF5	0.52	0.02	6.03E-01	0.00	0.05	2.97E-03	4	16	16	8.76E-01	Spleen
ALCC	ENSG00000010292.12	NCAPD2	0.52	0.01	6.04E-01	0.00	0.18	1.77E-09	2	2	2	8.76E-01	Spleen
ALCC	ENSG00000075643.5	MOCOS	0.52	0.00	6.04E-01	0.01	0.22	6.53E-11	13	24	24	8.76E-01	Spleen
ALCC	ENSG00000166123.13	GPT2	0.52	0.01	6.04E-01	0.00	0.03	2.39E-02	5	60	60	8.76E-01	Spleen
ALCC	ENSG00000177479.19	ARIH2	-0.52	0.00	6.04E-01	0.02	0.27	3.57E-14	42	43	43	8.76E-01	Spleen
ALCC	ENSG00000271553.1	RP11-274B21.10	0.52	0.00	6.04E-01	0.09	0.47	2.91E-30	66	89	89	8.76E-01	Spleen
ALCC	ENSG00000179029.14	TMEM107	-0.52	-0.01	6.04E-01	0.00	0.07	6.44E-04	12	25	25	8.76E-01	Spleen
ALCC	ENSG00000226337.3	RP11-274B18.4	0.52	0.01	6.05E-01	0.01	0.04	6.68E-03	9	17	17	8.76E-01	Spleen
ALCC	ENSG00000139618.14	BRCA2	-0.52	-1.18	6.05E-01	0.00	0.04	6.10E-03	1	13	13	8.76E-01	Spleen
ALCC	ENSG00000073849.14	ST6GAL1	0.52	0.01	6.05E-01	0.00	0.06	1.08E-03	37	42	42	8.77E-01	Spleen
ALCC	ENSG00000180611.6	MB21D2	0.52	0.01	6.06E-01	0.01	0.05	4.28E-03	17	37	37	8.77E-01	Spleen
ALCC	ENSG00000075043.18	KCNQ2	-0.52	-0.01	6.06E-01	0.00	0.03	2.41E-02	7	16	16	8.77E-01	Spleen
ALCC	ENSG00000187676.7	B3GLCT	0.52	0.01	6.06E-01	0.00	0.14	2.04E-07	12	24	24	8.77E-01	Spleen
ALCC	ENSG00000057019.15	DCBLD2	0.51	0.00	6.07E-01	0.01	0.07	5.60E-04	49	98	98	8.77E-01	Spleen
ALCC	ENSG00000145014.17	TMEM44	0.51	0.01	6.07E-01	0.00	0.03	3.50E-02	9	26	26	8.77E-01	Spleen
ALCC	ENSG00000244625.5	MIATNB	-0.51	-0.01	6.07E-01	0.01	0.15	2.37E-07	20	46	46	8.77E-01	Spleen
ALCC	ENSG00000274292.1	RP11-347I19.7	-0.51	-0.01	6.07E-01	0.00	0.07	3.49E-04	11	11	11	8.77E-01	Spleen
ALCC	ENSG00000272462.2	U91328.19	-0.51	0.00	6.07E-01	0.14	0.37	9.50E-20	36	47	47	8.77E-01	Spleen
ALCC	ENSG00000204936.9	CD177	-0.51	-0.01	6.07E-01	0.01	0.04	1.06E-02	17	34	34	8.77E-01	Spleen
ALCC	ENSG00000090487.10	SPG21	0.51	0.00	6.08E-01	0.01	0.32	1.35E-16	13	38	38	8.77E-01	Spleen
ALCC	ENSG00000168671.9	UGT3A2	0.51	0.00	6.08E-01	0.01	0.09	4.98E-05	6	16	16	8.77E-01	Spleen
ALCC	ENSG00000036054.12	TBC1D23	0.51	0.02	6.08E-01	0.00	0.07	3.71E-04	10	25	25	8.77E-01	Spleen
ALCC	ENSG00000157837.15	SPPL3	0.51	0.02	6.08E-01	0.00	0.09	6.29E-05	8	29	29	8.77E-01	Spleen
ALCC	ENSG00000176108.9	CHMP6	0.51	0.02	6.09E-01	0.00	0.05	2.03E-03	4	6	6	8.79E-01	Spleen
ALCC	ENSG00000180104.15	EXOC3	0.51	0.00	6.10E-01	0.04	0.47	8.85E-28	20	25	25	8.79E-01	Spleen
ALCC	ENSG00000182359.14	KBTBD3	-0.51	0.00	6.10E-01	0.02	0.07	3.64E-04	47	55	55	8.79E-01	Spleen
ALCC	ENSG00000277767.1	RP11-365P13.5	-0.51	-0.01	6.10E-01	0.00	0.28	2.35E-14	9	16	16	8.79E-01	Spleen
ALCC	ENSG00000175155.8	YPEL2	0.51	0.01	6.10E-01	0.00	0.03	1.63E-02	4	5	5	8.79E-01	Spleen
ALCC	ENSG00000105404.10	RABAC1	0.51	0.01	6.11E-01	0.01	0.16	3.17E-08	9	33	33	8.79E-01	Spleen
ALCC	ENSG00000160284.14	SPATC1L	0.51	0.04	6.11E-01	0.00	0.38	2.99E-21	2	63	63	8.79E-01	Spleen
ALCC	ENSG00000167850.3	CD300C	-0.51	0.00	6.11E-01	0.02	0.22	2.85E-11	17	27	27	8.79E-01	Spleen
ALCC	ENSG00000146859.6	TMEM140	-0.51	0.00	6.11E-01	0.01	0.12	2.15E-06	76	138	138	8.79E-01	Spleen
ALCC	ENSG00000213809.8	KLRK1	0.51	0.01	6.11E-01	0.01	0.06	1.31E-03	25	50	50	8.79E-01	Spleen
ALCC	ENSG00000167716.18	WDR81	-0.51	-0.02	6.11E-01	0.00	0.06	1.19E-03	5	45	45	8.79E-01	Spleen
ALCC	ENSG00000173621.8	LRFN4	-0.51	-0.01	6.12E-01	0.00	0.15	1.03E-07	7	19	19	8.79E-01	Spleen
ALCC	ENSG00000145390.11	USP53	0.51	0.00	6.12E-01	0.02	0.17	4.92E-09	13	20	20	8.79E-01	Spleen
ALCC	ENSG00000187024.13	PTRH1	0.51	0.02	6.12E-01	0.00	0.03	2.74E-02	3	6	6	8.79E-01	Spleen
ALCC	ENSG00000172731.13	LRRC20	-0.51	-0.09	6.12E-01	0.00	0.03	3.63E-02	3	30	30	8.79E-01	Spleen
ALCC	ENSG00000267065.2	LINC02080	-0.51	0.00	6.12E-01	0.03	0.17	1.66E-08	15	24	24	8.79E-01	Spleen
ALCC	ENSG00000145244.11	CORIN	0.51	0.00	6.12E-01	0.03	0.17	2.31E-08	20	25	25	8.79E-01	Spleen
ALCC	ENSG00000110455.13	ACCS	-0.51	0.00	6.12E-01	0.10	0.64	2.85E-46	9	27	27	8.79E-01	Spleen
ALCC	ENSG00000039650.11	PNKP	0.51	0.00	6.13E-01	0.02	0.38	9.95E-21	19	53	53	8.79E-01	Spleen
ALCC	ENSG00000129347.19	KRI1	0.51	0.00	6.13E-01	0.04	0.28	3.00E-14	23	41	41	8.79E-01	Spleen
ALCC	ENSG00000197245.5	FAM110D	-0.51	0.00	6.13E-01	0.06	0.24	5.04E-12	14	21	21	8.80E-01	Spleen
ALCC	ENSG00000181638.17	ZFP41	0.51	0.00	6.13E-01	0.01	0.09	4.48E-05	6	14	14	8.80E-01	Spleen
ALCC	ENSG00000121542.11	SEC22A	-0.50	-0.06	6.14E-01	0.00	0.04	5.43E-03	1	14	14	8.80E-01	Spleen
ALCC	ENSG00000197969.11	VPS13A	0.50	0.05	6.14E-01	0.00	0.04	1.40E-02	2	16	16	8.81E-01	Spleen
ALCC	ENSG00000164008.14	C1orf50	-0.50	-0.01	6.15E-01	0.01	0.17	9.41E-09	12	24	24	8.81E-01	Spleen
ALCC	ENSG00000272068.1	RP11-284F21.9	-0.50	-0.01	6.15E-01	0.00	0.04	1.15E-02	5	9	9	8.81E-01	Spleen
ALCC	ENSG00000135862.5	LAMC1	-0.50	-0.01	6.15E-01	0.00	0.04	1.02E-02	11	42	42	8.81E-01	Spleen
ALCC	ENSG00000113522.13	RAD50	-0.50	0.00	6.15E-01	0.01	0.04	8.03E-03	39	62	62	8.81E-01	Spleen
ALCC	ENSG00000159322.17	ADPGK	0.50	0.01	6.15E-01	0.00	0.07	3.42E-04	5	16	16	8.81E-01	Spleen
ALCC	ENSG00000232125.2	DYTN	0.50	0.01	6.15E-01	0.00	0.09	3.55E-05	6	14	14	8.81E-01	Spleen
ALCC	ENSG00000156469.8	MTERF3	0.50	0.01	6.16E-01	0.00	0.05	3.04E-03	5	10	10	8.81E-01	Spleen
ALCC	ENSG00000055813.5	CCDC85A	-0.50	0.00	6.16E-01	0.01	0.35	3.10E-18	18	30	30	8.81E-01	Spleen
ALCC	ENSG00000224034.1	RP11-445P17.8	-0.50	0.00	6.16E-01	0.01	0.07	5.09E-04	7	22	22	8.81E-01	Spleen
ALCC	ENSG00000087237.10	CETP	0.50	0.01	6.16E-01	0.00	0.06	1.81E-03	4	8	8	8.81E-01	Spleen
ALCC	ENSG00000134545.13	KLRC1	0.50	0.00	6.17E-01	0.03	0.20	5.82E-10	14	30	30	8.82E-01	Spleen
ALCC	ENSG00000276728.1	AC142472.6	-0.50	-0.03	6.17E-01	0.00	0.04	7.67E-03	4	16	16	8.82E-01	Spleen
ALCC	ENSG00000101306.10	MYLK2	0.50	0.00	6.17E-01	0.04	0.24	7.00E-12	20	28	28	8.82E-01	Spleen
ALCC	ENSG00000173517.10	PEAK1	-0.50	-0.01	6.17E-01	0.00	0.10	2.31E-05	32	69	69	8.82E-01	Spleen
ALCC	ENSG00000133069.15	TMCC2	0.50	0.01	6.18E-01	0.01	0.03	1.99E-02	7	10	10	8.82E-01	Spleen
ALCC	ENSG00000198015.12	MRPL42	0.50	0.00	6.18E-01	0.01	0.21	2.58E-10	23	30	30	8.82E-01	Spleen
ALCC	ENSG00000167553.15	TUBA1C	0.50	0.00	6.18E-01	0.01	0.02	4.76E-02	52	69	69	8.82E-01	Spleen
ALCC	ENSG00000165271.16	NOL6	-0.50	-0.01	6.18E-01	0.00	0.10	1.92E-05	13	29	29	8.82E-01	Spleen
ALCC	ENSG00000134744.13	ZCCHC11	-0.50	0.00	6.18E-01	0.01	0.18	8.43E-09	10	16	16	8.82E-01	Spleen
ALCC	ENSG00000165621.8	OXGR1	-0.50	-0.24	6.18E-01	0.00	0.40	1.54E-21	1	22	22	8.82E-01	Spleen
ALCC	ENSG00000130038.9	CRACR2A	-0.50	0.00	6.19E-01	0.03	0.06	1.90E-03	40	84	84	8.82E-01	Spleen
ALCC	ENSG00000152582.13	SPEF2	-0.50	0.00	6.19E-01	0.01	0.10	1.83E-05	78	158	158	8.83E-01	Spleen
ALCC	ENSG00000144231.10	POLR2D	0.50	0.00	6.20E-01	0.02	0.19	6.62E-10	4	8	8	8.83E-01	Spleen
ALCC	ENSG00000183172.8	SMDT1	0.50	0.00	6.20E-01	0.04	0.52	1.79E-32	14	28	28	8.83E-01	Spleen
ALCC	ENSG00000203999.8	LINC01270	0.50	0.02	6.20E-01	0.00	0.21	5.99E-11	5	14	14	8.83E-01	Spleen
ALCC	ENSG00000162711.16	NLRP3	-0.50	0.00	6.20E-01	0.02	0.07	3.91E-04	53	74	74	8.83E-01	Spleen
ALCC	ENSG00000137976.7	DNASE2B	-0.50	-0.01	6.20E-01	0.00	0.16	8.06E-08	11	39	39	8.83E-01	Spleen
ALCC	ENSG00000251637.6	RP11-119D9.1	0.50	0.00	6.20E-01	0.01	0.09	4.91E-05	13	34	34	8.83E-01	Spleen
ALCC	ENSG00000164091.11	WDR82	-0.49	-0.01	6.21E-01	0.00	0.06	8.34E-04	4	6	6	8.83E-01	Spleen
ALCC	ENSG00000177683.13	THAP5	-0.49	-0.01	6.21E-01	0.01	0.08	2.02E-04	23	31	31	8.83E-01	Spleen
ALCC	ENSG00000133121.20	STARD13	0.49	0.01	6.21E-01	0.00	0.03	3.89E-02	14	42	42	8.83E-01	Spleen
ALCC	ENSG00000276409.4	CCL14	-0.49	0.00	6.21E-01	0.02	0.14	5.64E-08	3	9	9	8.83E-01	Spleen
ALCC	ENSG00000166359.10	WDR88	0.49	0.00	6.22E-01	0.01	0.10	2.11E-05	7	22	22	8.84E-01	Spleen
ALCC	ENSG00000132196.13	HSD17B7	-0.49	-0.01	6.22E-01	0.00	0.14	2.11E-07	41	98	98	8.85E-01	Spleen
ALCC	ENSG00000138653.9	NDST4	0.49	0.02	6.23E-01	0.00	0.30	5.90E-15	6	28	28	8.85E-01	Spleen
ALCC	ENSG00000197646.7	PDCD1LG2	-0.49	-0.01	6.23E-01	0.01	0.17	1.48E-08	4	30	30	8.85E-01	Spleen
ALCC	ENSG00000102837.6	OLFM4	-0.49	-0.01	6.24E-01	0.00	0.21	5.19E-11	9	18	18	8.86E-01	Spleen
ALCC	ENSG00000143198.12	MGST3	0.49	0.00	6.24E-01	0.02	0.25	8.90E-13	9	19	19	8.86E-01	Spleen
ALCC	ENSG00000198624.12	CCDC69	-0.49	0.00	6.24E-01	0.02	0.08	2.47E-04	35	92	92	8.86E-01	Spleen
ALCC	ENSG00000257431.1	RP11-263K4.3	0.49	0.00	6.24E-01	0.09	0.37	7.76E-20	41	122	122	8.86E-01	Spleen
ALCC	ENSG00000198046.11	ZNF667	-0.49	-0.01	6.25E-01	0.00	0.19	1.35E-09	5	19	19	8.86E-01	Spleen
ALCC	ENSG00000178750.2	STX19	0.49	0.00	6.25E-01	0.02	0.11	1.20E-05	28	44	44	8.87E-01	Spleen
ALCC	ENSG00000253364.2	RP11-731F5.2	0.49	0.01	6.25E-01	0.00	0.13	1.34E-06	12	56	56	8.87E-01	Spleen
ALCC	ENSG00000079691.17	CARMIL1	0.49	0.00	6.25E-01	0.03	0.30	3.39E-15	27	34	34	8.87E-01	Spleen
ALCC	ENSG00000146574.15	CCZ1B	0.49	0.00	6.26E-01	0.07	0.60	2.74E-40	22	52	52	8.87E-01	Spleen
ALCC	ENSG00000146085.7	MUT	-0.49	0.00	6.26E-01	0.06	0.46	3.08E-28	33	56	56	8.87E-01	Spleen
ALCC	ENSG00000172367.15	PDZD3	0.49	0.01	6.26E-01	0.01	0.05	5.37E-03	20	67	67	8.87E-01	Spleen
ALCC	ENSG00000173239.13	LIPM	0.49	0.00	6.27E-01	0.02	0.23	2.46E-11	37	129	129	8.87E-01	Spleen
ALCC	ENSG00000232855.6	AF131217.1	0.49	0.01	6.27E-01	0.00	0.03	3.60E-02	11	35	35	8.87E-01	Spleen
ALCC	ENSG00000273038.2	RP11-479G22.8	0.49	0.01	6.27E-01	0.00	0.37	1.51E-20	26	59	59	8.87E-01	Spleen
ALCC	ENSG00000166796.11	LDHC	0.49	0.00	6.27E-01	0.12	0.47	2.25E-27	11	16	16	8.87E-01	Spleen
ALCC	ENSG00000075292.18	ZNF638	0.49	0.02	6.28E-01	0.00	0.05	4.21E-03	2	10	10	8.87E-01	Spleen
ALCC	ENSG00000166900.15	STX3	0.48	0.01	6.28E-01	0.00	0.07	3.92E-04	48	49	49	8.87E-01	Spleen
ALCC	ENSG00000197147.13	LRRC8B	0.48	0.00	6.28E-01	0.01	0.23	1.13E-11	28	59	59	8.87E-01	Spleen
ALCC	ENSG00000166471.10	TMEM41B	-0.48	0.00	6.28E-01	0.02	0.19	2.66E-09	22	25	25	8.87E-01	Spleen
ALCC	ENSG00000274523.4	RCC1L	-0.48	-0.01	6.28E-01	0.00	0.12	2.93E-06	13	31	31	8.87E-01	Spleen
ALCC	ENSG00000196263.7	ZNF471	-0.48	-0.04	6.28E-01	0.00	0.04	1.21E-02	3	7	7	8.87E-01	Spleen
ALCC	ENSG00000158104.11	HPD	-0.48	0.00	6.29E-01	0.01	0.17	1.58E-08	12	20	20	8.87E-01	Spleen
ALCC	ENSG00000254415.3	SIGLEC14	-0.48	0.00	6.29E-01	0.04	0.18	1.51E-09	8	22	22	8.87E-01	Spleen
ALCC	ENSG00000159212.12	CLIC6	0.48	0.00	6.29E-01	0.06	0.11	1.09E-05	43	67	67	8.87E-01	Spleen
ALCC	ENSG00000127481.14	UBR4	-0.48	0.00	6.29E-01	0.01	0.27	7.13E-14	21	30	30	8.87E-01	Spleen
ALCC	ENSG00000204052.4	LRRC73	-0.48	0.00	6.29E-01	0.02	0.09	4.18E-05	15	24	24	8.88E-01	Spleen
ALCC	ENSG00000160226.15	C21orf2	-0.48	0.00	6.30E-01	0.01	0.44	1.94E-25	8	34	34	8.88E-01	Spleen
ALCC	ENSG00000172058.15	SERF1A	0.48	0.01	6.30E-01	0.00	0.30	4.66E-15	1	6	6	8.88E-01	Spleen
ALCC	ENSG00000157064.10	NMNAT2	-0.48	-0.01	6.30E-01	0.01	0.04	8.62E-03	19	36	36	8.88E-01	Spleen
ALCC	ENSG00000117174.10	ZNHIT6	0.48	0.00	6.30E-01	0.03	0.33	1.62E-17	28	39	39	8.88E-01	Spleen
ALCC	ENSG00000171055.14	FEZ2	0.48	0.04	6.31E-01	0.00	0.09	4.53E-05	5	15	15	8.88E-01	Spleen
ALCC	ENSG00000104613.11	INTS10	-0.48	-0.01	6.31E-01	0.00	0.16	2.92E-08	8	19	19	8.88E-01	Spleen
ALCC	ENSG00000172890.11	NADSYN1	0.48	0.00	6.31E-01	0.02	0.41	7.30E-23	33	58	58	8.88E-01	Spleen
ALCC	ENSG00000135929.8	CYP27A1	0.48	0.01	6.31E-01	0.00	0.06	1.70E-03	41	47	47	8.88E-01	Spleen
ALCC	ENSG00000141956.13	PRDM15	-0.48	0.00	6.31E-01	0.01	0.14	2.89E-07	27	60	60	8.88E-01	Spleen
ALCC	ENSG00000118939.17	UCHL3	0.48	0.01	6.31E-01	0.00	0.03	1.76E-02	2	3	3	8.88E-01	Spleen
ALCC	ENSG00000105726.16	ATP13A1	0.48	0.01	6.31E-01	0.00	0.11	9.15E-06	2	6	6	8.88E-01	Spleen
ALCC	ENSG00000149050.9	ZNF214	0.48	0.00	6.31E-01	0.01	0.07	4.12E-04	23	48	48	8.88E-01	Spleen
ALCC	ENSG00000123684.12	LPGAT1	0.48	0.01	6.31E-01	0.00	0.09	3.22E-05	5	17	17	8.88E-01	Spleen
ALCC	ENSG00000094975.13	SUCO	-0.48	0.00	6.32E-01	0.01	0.08	1.70E-04	29	65	65	8.88E-01	Spleen
ALCC	ENSG00000275142.1	RP5-999L4.2	0.48	0.04	6.32E-01	0.00	0.17	1.49E-08	1	8	8	8.88E-01	Spleen
ALCC	ENSG00000136710.9	CCDC115	0.48	0.02	6.32E-01	0.00	0.12	2.10E-06	3	13	13	8.88E-01	Spleen
ALCC	ENSG00000171853.15	TRAPPC12	-0.48	0.00	6.32E-01	0.01	0.06	1.59E-03	66	122	122	8.88E-01	Spleen
ALCC	ENSG00000251623.1	RP11-826N14.4	-0.48	-0.03	6.33E-01	0.00	0.09	3.80E-05	3	16	16	8.88E-01	Spleen
ALCC	ENSG00000130489.14	SCO2	0.48	0.01	6.33E-01	0.00	0.13	1.75E-06	8	48	48	8.88E-01	Spleen
ALCC	ENSG00000108448.20	TRIM16L	0.48	0.00	6.33E-01	0.01	0.28	1.65E-14	22	72	72	8.88E-01	Spleen
ALCC	ENSG00000233077.1	LINC01271	0.48	0.01	6.33E-01	0.00	0.14	3.88E-07	6	14	14	8.88E-01	Spleen
ALCC	ENSG00000001460.17	STPG1	0.48	0.01	6.33E-01	0.01	0.13	1.33E-06	31	61	61	8.88E-01	Spleen
ALCC	ENSG00000142459.8	EVI5L	-0.48	0.00	6.34E-01	0.01	0.10	2.53E-05	16	41	41	8.89E-01	Spleen
ALCC	ENSG00000173805.15	HAP1	-0.48	-0.01	6.34E-01	0.00	0.05	2.84E-03	3	5	5	8.89E-01	Spleen
ALCC	ENSG00000127472.10	PLA2G5	0.48	0.00	6.34E-01	0.01	0.10	1.27E-05	38	52	52	8.89E-01	Spleen
ALCC	ENSG00000145949.9	MYLK4	0.48	0.01	6.35E-01	0.01	0.38	3.62E-21	11	32	32	8.89E-01	Spleen
ALCC	ENSG00000270195.1	RP11-572O17.1	0.48	0.01	6.35E-01	0.00	0.03	3.23E-02	15	21	21	8.89E-01	Spleen
ALCC	ENSG00000138115.13	CYP2C8	0.48	0.01	6.35E-01	0.00	0.02	4.46E-02	6	18	18	8.89E-01	Spleen
ALCC	ENSG00000130414.11	NDUFA10	-0.47	0.00	6.35E-01	0.06	0.53	9.16E-33	26	61	61	8.89E-01	Spleen
ALCC	ENSG00000220205.8	VAMP2	-0.47	-0.08	6.35E-01	0.00	0.08	1.98E-04	4	12	12	8.89E-01	Spleen
ALCC	ENSG00000272810.1	U91328.22	0.47	0.00	6.36E-01	0.03	0.14	4.19E-07	27	35	35	8.90E-01	Spleen
ALCC	ENSG00000148482.11	SLC39A12	-0.47	0.00	6.36E-01	0.01	0.08	1.12E-04	24	47	47	8.90E-01	Spleen
ALCC	ENSG00000172578.11	KLHL6	-0.47	-0.01	6.36E-01	0.00	0.04	8.00E-03	2	6	6	8.90E-01	Spleen
ALCC	ENSG00000237232.7	ZNF295-AS1	-0.47	0.00	6.37E-01	0.01	0.19	3.10E-09	5	27	27	8.90E-01	Spleen
ALCC	ENSG00000272551.1	RP11-324L17.1	0.47	0.07	6.37E-01	0.00	0.03	2.84E-02	5	15	15	8.90E-01	Spleen
ALCC	ENSG00000108010.11	GLRX3	0.47	0.01	6.37E-01	0.00	0.04	9.03E-03	13	20	20	8.90E-01	Spleen
ALCC	ENSG00000170819.4	BFSP2	0.47	0.00	6.37E-01	0.01	0.22	5.67E-11	14	37	37	8.90E-01	Spleen
ALCC	ENSG00000069493.14	CLEC2D	-0.47	-0.04	6.37E-01	0.00	0.04	1.43E-02	9	47	47	8.90E-01	Spleen
ALCC	ENSG00000171631.14	P2RY6	-0.47	-0.02	6.37E-01	0.00	0.04	1.38E-02	8	19	19	8.90E-01	Spleen
ALCC	ENSG00000151779.12	NBAS	-0.47	0.00	6.38E-01	0.01	0.17	4.44E-09	29	33	33	8.90E-01	Spleen
ALCC	ENSG00000105497.7	ZNF175	0.47	0.00	6.38E-01	0.01	0.13	1.07E-06	24	42	42	8.90E-01	Spleen
ALCC	ENSG00000182809.10	CRIP2	0.47	0.01	6.38E-01	0.00	0.04	1.07E-02	15	61	61	8.90E-01	Spleen
ALCC	ENSG00000148835.10	TAF5	0.47	0.01	6.38E-01	0.00	0.02	4.76E-02	1	2	2	8.90E-01	Spleen
ALCC	ENSG00000175764.14	TTLL11	0.47	0.03	6.39E-01	0.00	0.25	3.08E-12	1	5	5	8.91E-01	Spleen
ALCC	ENSG00000155304.5	HSPA13	-0.47	-0.07	6.39E-01	0.00	0.04	1.35E-02	5	7	7	8.91E-01	Spleen
ALCC	ENSG00000160961.11	ZNF333	-0.47	-0.02	6.39E-01	0.00	0.09	5.38E-05	2	8	8	8.91E-01	Spleen
ALCC	ENSG00000164144.15	ARFIP1	0.47	0.00	6.39E-01	0.03	0.53	1.95E-35	14	30	30	8.91E-01	Spleen
ALCC	ENSG00000112685.13	EXOC2	-0.47	-0.01	6.39E-01	0.00	0.12	3.59E-06	9	25	25	8.91E-01	Spleen
ALCC	ENSG00000077800.11	FKBP6	0.47	0.00	6.40E-01	0.01	0.08	2.16E-04	6	43	43	8.92E-01	Spleen
ALCC	ENSG00000174780.15	SRP72	-0.47	-0.01	6.40E-01	0.00	0.10	1.37E-05	40	65	65	8.92E-01	Spleen
ALCC	ENSG00000060982.14	BCAT1	0.47	0.01	6.41E-01	0.00	0.05	3.16E-03	5	10	10	8.92E-01	Spleen
ALCC	ENSG00000151067.21	CACNA1C	-0.47	0.00	6.41E-01	0.01	0.05	2.33E-03	59	95	95	8.92E-01	Spleen
ALCC	ENSG00000251442.5	LINC01094	-0.47	0.00	6.41E-01	0.01	0.11	1.15E-05	6	11	11	8.92E-01	Spleen
ALCC	ENSG00000176393.10	RNPEP	-0.47	0.00	6.41E-01	0.01	0.45	3.30E-25	18	72	72	8.92E-01	Spleen
ALCC	ENSG00000125630.15	POLR1B	0.47	0.00	6.41E-01	0.08	0.51	1.06E-30	21	50	50	8.92E-01	Spleen
ALCC	ENSG00000115956.9	PLEK	-0.47	0.00	6.41E-01	0.00	0.09	4.81E-05	39	60	60	8.92E-01	Spleen
ALCC	ENSG00000001461.16	NIPAL3	-0.47	-0.01	6.41E-01	0.00	0.03	2.70E-02	3	10	10	8.92E-01	Spleen
ALCC	ENSG00000136811.16	ODF2	-0.47	0.00	6.42E-01	0.01	0.11	1.31E-05	35	52	52	8.92E-01	Spleen
ALCC	ENSG00000250596.1	RP11-440I14.2	0.47	0.00	6.42E-01	0.01	0.04	1.21E-02	12	38	38	8.92E-01	Spleen
ALCC	ENSG00000156253.6	RWDD2B	0.47	0.01	6.42E-01	0.01	0.26	1.37E-14	2	10	10	8.92E-01	Spleen
ALCC	ENSG00000130332.14	LSM7	0.47	0.02	6.42E-01	0.00	0.37	1.72E-21	7	20	20	8.92E-01	Spleen
ALCC	ENSG00000180953.11	ST20	-0.46	0.00	6.42E-01	0.02	0.44	1.47E-24	11	22	22	8.92E-01	Spleen
ALCC	ENSG00000273113.1	RP11-367H1.1	0.46	0.01	6.43E-01	0.00	0.03	2.00E-02	5	19	19	8.92E-01	Spleen
ALCC	ENSG00000144824.20	PHLDB2	0.46	0.00	6.43E-01	0.01	0.14	5.12E-07	51	67	67	8.92E-01	Spleen
ALCC	ENSG00000205045.8	SLFN12L	-0.46	-0.02	6.43E-01	0.00	0.02	4.75E-02	7	17	17	8.92E-01	Spleen
ALCC	ENSG00000212719.10	C17orf51	0.46	0.01	6.43E-01	0.01	0.05	2.07E-03	7	29	29	8.92E-01	Spleen
ALCC	ENSG00000153885.14	KCTD15	0.46	0.01	6.44E-01	0.01	0.02	4.55E-02	11	17	17	8.93E-01	Spleen
ALCC	ENSG00000143476.17	DTL	-0.46	-0.01	6.44E-01	0.01	0.06	2.01E-03	42	73	73	8.93E-01	Spleen
ALCC	ENSG00000280560.1	LINC01374	0.46	0.01	6.44E-01	0.00	0.03	3.19E-02	9	24	24	8.93E-01	Spleen
ALCC	ENSG00000261039.2	RP11-417E7.2	0.46	0.00	6.45E-01	0.02	0.31	6.73E-17	12	24	24	8.93E-01	Spleen
ALCC	ENSG00000198732.10	SMOC1	0.46	0.01	6.45E-01	0.01	0.03	3.16E-02	19	33	33	8.93E-01	Spleen
ALCC	ENSG00000171408.13	PDE7B	0.46	0.01	6.45E-01	0.00	0.03	3.63E-02	2	8	8	8.93E-01	Spleen
ALCC	ENSG00000159461.14	AMFR	0.46	0.01	6.45E-01	0.00	0.15	1.77E-07	8	17	17	8.93E-01	Spleen
ALCC	ENSG00000159784.17	FAM131B	-0.46	0.00	6.45E-01	0.02	0.06	8.74E-04	25	38	38	8.93E-01	Spleen
ALCC	ENSG00000125618.16	PAX8	0.46	0.00	6.46E-01	0.27	0.55	1.51E-34	22	35	35	8.94E-01	Spleen
ALCC	ENSG00000005243.9	COPZ2	-0.46	-0.01	6.46E-01	0.00	0.03	2.38E-02	42	70	70	8.94E-01	Spleen
ALCC	ENSG00000283440.1	RP11-445H22.3	0.46	0.01	6.46E-01	0.00	0.03	3.46E-02	18	49	49	8.94E-01	Spleen
ALCC	ENSG00000185621.11	LMLN	0.46	0.05	6.46E-01	0.00	0.05	2.83E-03	1	10	10	8.94E-01	Spleen
ALCC	ENSG00000122033.14	MTIF3	-0.46	-0.03	6.46E-01	0.00	0.05	3.30E-03	11	22	22	8.94E-01	Spleen
ALCC	ENSG00000169371.13	SNUPN	-0.46	0.00	6.47E-01	0.01	0.17	1.49E-08	21	34	34	8.94E-01	Spleen
ALCC	ENSG00000132376.19	INPP5K	0.46	0.03	6.47E-01	0.00	0.04	7.23E-03	3	27	27	8.94E-01	Spleen
ALCC	ENSG00000272079.2	LA16c-380H5.5	-0.46	-0.01	6.47E-01	0.00	0.10	2.10E-05	4	18	18	8.94E-01	Spleen
ALCC	ENSG00000183323.12	CCDC125	-0.46	-0.01	6.47E-01	0.00	0.30	3.89E-16	6	17	17	8.94E-01	Spleen
ALCC	ENSG00000247970.2	RP11-543C4.1	-0.46	0.00	6.47E-01	0.01	0.07	3.37E-04	8	21	21	8.94E-01	Spleen
ALCC	ENSG00000247373.3	RP11-486O12.2	0.46	0.01	6.48E-01	0.01	0.13	1.27E-06	17	32	32	8.95E-01	Spleen
ALCC	ENSG00000002726.20	AOC1	0.46	0.00	6.48E-01	0.05	0.23	2.25E-11	5	10	10	8.95E-01	Spleen
ALCC	ENSG00000089157.15	RPLP0	0.46	0.01	6.49E-01	0.00	0.03	2.42E-02	39	73	73	8.95E-01	Spleen
ALCC	ENSG00000267368.1	UPK3BL	0.46	0.00	6.49E-01	0.04	0.21	1.70E-10	9	27	27	8.95E-01	Spleen
ALCC	ENSG00000164898.12	FMC1	0.46	0.05	6.49E-01	0.00	0.08	2.04E-04	1	8	8	8.95E-01	Spleen
ALCC	ENSG00000228570.7	NUTM2E	-0.45	0.00	6.49E-01	0.01	0.33	1.15E-17	5	20	20	8.95E-01	Spleen
ALCC	ENSG00000101443.17	WFDC2	0.45	0.00	6.49E-01	0.02	0.04	9.21E-03	68	96	96	8.95E-01	Spleen
ALCC	ENSG00000137462.6	TLR2	0.45	0.01	6.49E-01	0.00	0.03	3.30E-02	32	47	47	8.95E-01	Spleen
ALCC	ENSG00000170627.10	GTSF1	0.45	0.00	6.50E-01	0.03	0.14	3.85E-07	15	21	21	8.95E-01	Spleen
ALCC	ENSG00000135372.8	NAT10	0.45	0.01	6.50E-01	0.00	0.08	2.16E-04	54	94	94	8.95E-01	Spleen
ALCC	ENSG00000204977.9	TRIM13	-0.45	0.00	6.50E-01	0.04	0.24	3.26E-12	66	100	100	8.95E-01	Spleen
ALCC	ENSG00000151725.11	CENPU	-0.45	0.00	6.50E-01	0.01	0.26	1.55E-13	12	19	19	8.95E-01	Spleen
ALCC	ENSG00000120549.17	KIAA1217	-0.45	-0.01	6.51E-01	0.00	0.17	2.39E-08	7	13	13	8.95E-01	Spleen
ALCC	ENSG00000159111.12	MRPL10	0.45	0.01	6.51E-01	0.00	0.05	3.94E-03	15	21	21	8.95E-01	Spleen
ALCC	ENSG00000203721.6	LINC00862	0.45	0.40	6.51E-01	0.00	0.04	6.86E-03	2	11	11	8.95E-01	Spleen
ALCC	ENSG00000213988.10	ZNF90	-0.45	0.00	6.51E-01	0.02	0.15	2.28E-07	12	29	29	8.96E-01	Spleen
ALCC	ENSG00000168899.4	VAMP5	-0.45	-0.01	6.52E-01	0.00	0.03	2.88E-02	16	35	35	8.96E-01	Spleen
ALCC	ENSG00000093000.18	NUP50	0.45	0.01	6.52E-01	0.00	0.15	1.19E-07	10	18	18	8.96E-01	Spleen
ALCC	ENSG00000250565.6	ATP6V1E2	0.45	0.00	6.52E-01	0.03	0.34	9.66E-18	13	20	20	8.96E-01	Spleen
ALCC	ENSG00000184164.14	CRELD2	-0.45	-0.01	6.52E-01	0.00	0.06	3.93E-04	10	10	10	8.96E-01	Spleen
ALCC	ENSG00000163563.7	MNDA	-0.45	0.00	6.52E-01	0.00	0.04	5.09E-03	26	46	46	8.96E-01	Spleen
ALCC	ENSG00000267808.1	AC018755.17	0.45	0.00	6.52E-01	0.01	0.03	2.19E-02	5	15	15	8.96E-01	Spleen
ALCC	ENSG00000179979.8	CRIPAK	0.45	0.00	6.53E-01	0.12	0.46	2.94E-26	27	31	31	8.96E-01	Spleen
ALCC	ENSG00000145358.6	DDIT4L	0.45	0.02	6.53E-01	0.00	0.13	7.33E-07	1	7	7	8.96E-01	Spleen
ALCC	ENSG00000139998.14	RAB15	-0.45	0.00	6.53E-01	0.01	0.07	3.66E-04	6	23	23	8.96E-01	Spleen
ALCC	ENSG00000184923.12	NUTM2A	0.45	0.00	6.53E-01	0.02	0.31	1.45E-15	23	42	42	8.96E-01	Spleen
ALCC	ENSG00000159339.13	PADI4	-0.45	0.00	6.53E-01	0.02	0.29	1.17E-14	9	24	24	8.96E-01	Spleen
ALCC	ENSG00000162419.12	GMEB1	-0.45	-0.01	6.53E-01	0.01	0.07	6.33E-04	5	12	12	8.96E-01	Spleen
ALCC	ENSG00000183644.13	C11orf88	0.45	0.04	6.54E-01	0.00	0.16	7.90E-08	1	14	14	8.96E-01	Spleen
ALCC	ENSG00000178105.9	DDX10	0.45	0.01	6.54E-01	0.00	0.08	1.14E-04	9	14	14	8.96E-01	Spleen
ALCC	ENSG00000177380.13	PPFIA3	0.45	0.00	6.54E-01	0.09	0.45	7.29E-26	12	18	18	8.96E-01	Spleen
ALCC	ENSG00000095002.13	MSH2	-0.45	0.00	6.55E-01	0.01	0.29	7.23E-16	19	37	37	8.96E-01	Spleen
ALCC	ENSG00000122873.11	CISD1	0.45	0.02	6.55E-01	0.00	0.37	7.99E-21	39	90	90	8.96E-01	Spleen
ALCC	ENSG00000139835.13	GRTP1	0.45	0.01	6.55E-01	0.00	0.05	3.13E-03	2	3	3	8.96E-01	Spleen
ALCC	ENSG00000133313.14	CNDP2	0.45	0.01	6.55E-01	0.00	0.20	1.40E-10	11	26	26	8.96E-01	Spleen
ALCC	ENSG00000103852.12	TTC23	0.45	0.00	6.56E-01	0.00	0.14	1.56E-07	10	28	28	8.96E-01	Spleen
ALCC	ENSG00000174469.19	CNTNAP2	-0.45	-0.01	6.56E-01	0.00	0.05	2.70E-03	8	35	35	8.96E-01	Spleen
ALCC	ENSG00000275294.4	RP11-428O18.6	-0.45	-0.02	6.56E-01	0.00	0.02	4.64E-02	3	8	8	8.96E-01	Spleen
ALCC	ENSG00000132256.18	TRIM5	-0.45	0.00	6.56E-01	0.01	0.09	4.92E-05	23	32	32	8.96E-01	Spleen
ALCC	ENSG00000274750.2	HIST1H3E	0.45	0.00	6.56E-01	0.02	0.23	1.38E-11	14	15	15	8.96E-01	Spleen
ALCC	ENSG00000060656.19	PTPRU	-0.45	-0.01	6.56E-01	0.00	0.05	3.10E-03	27	49	49	8.96E-01	Spleen
ALCC	ENSG00000171051.8	FPR1	0.45	0.01	6.56E-01	0.00	0.07	2.97E-04	43	82	82	8.96E-01	Spleen
ALCC	ENSG00000123473.15	STIL	-0.45	-0.01	6.56E-01	0.00	0.06	1.39E-03	56	82	82	8.96E-01	Spleen
ALCC	ENSG00000182919.14	C11orf54	0.44	0.00	6.57E-01	0.01	0.15	6.78E-08	11	12	12	8.97E-01	Spleen
ALCC	ENSG00000150556.16	LYPD6B	-0.44	-0.01	6.57E-01	0.00	0.15	1.92E-07	13	18	18	8.97E-01	Spleen
ALCC	ENSG00000112218.8	GPR63	0.44	0.00	6.57E-01	0.02	0.24	4.80E-12	34	74	74	8.97E-01	Spleen
ALCC	ENSG00000136100.12	VPS36	0.44	0.02	6.57E-01	0.00	0.04	6.58E-03	2	2	2	8.97E-01	Spleen
ALCC	ENSG00000254531.1	FLJ20021	-0.44	0.00	6.57E-01	0.03	0.32	1.81E-17	23	25	25	8.97E-01	Spleen
ALCC	ENSG00000082258.12	CCNT2	-0.44	-0.01	6.57E-01	0.00	0.14	2.02E-07	12	35	35	8.97E-01	Spleen
ALCC	ENSG00000164741.14	DLC1	0.44	0.01	6.57E-01	0.00	0.03	3.42E-02	21	34	34	8.97E-01	Spleen
ALCC	ENSG00000197442.9	MAP3K5	0.44	0.01	6.58E-01	0.00	0.12	2.65E-06	13	35	35	8.97E-01	Spleen
ALCC	ENSG00000072858.10	SIDT1	-0.44	-0.03	6.58E-01	0.00	0.08	1.55E-04	1	5	5	8.97E-01	Spleen
ALCC	ENSG00000095917.13	TPSD1	0.44	0.02	6.58E-01	0.00	0.20	2.83E-10	3	12	12	8.97E-01	Spleen
ALCC	ENSG00000120008.15	WDR11	0.44	0.00	6.58E-01	0.03	0.30	9.45E-16	51	69	69	8.97E-01	Spleen
ALCC	ENSG00000120149.8	MSX2	-0.44	-0.01	6.59E-01	0.00	0.03	1.58E-02	3	4	4	8.97E-01	Spleen
ALCC	ENSG00000139620.12	KANSL2	-0.44	0.00	6.59E-01	0.05	0.43	8.35E-24	6	18	18	8.97E-01	Spleen
ALCC	ENSG00000145431.10	PDGFC	-0.44	-0.01	6.59E-01	0.00	0.04	7.74E-03	7	32	32	8.97E-01	Spleen
ALCC	ENSG00000198010.12	DLGAP2	0.44	0.01	6.59E-01	0.00	0.03	1.94E-02	2	15	15	8.97E-01	Spleen
ALCC	ENSG00000162944.10	RFTN2	0.44	0.00	6.59E-01	0.00	0.04	5.11E-03	45	74	74	8.97E-01	Spleen
ALCC	ENSG00000181523.12	SGSH	0.44	0.01	6.60E-01	0.00	0.20	1.24E-09	7	18	18	8.97E-01	Spleen
ALCC	ENSG00000197548.12	ATG7	-0.44	-0.01	6.60E-01	0.01	0.03	2.99E-02	35	58	58	8.98E-01	Spleen
ALCC	ENSG00000197558.11	SSPO	-0.44	-0.01	6.60E-01	0.00	0.08	1.99E-04	1	2	2	8.98E-01	Spleen
ALCC	ENSG00000139899.10	CBLN3	0.44	0.00	6.61E-01	0.03	0.53	3.43E-33	12	30	30	8.98E-01	Spleen
ALCC	ENSG00000164116.16	GUCY1A3	0.44	0.01	6.61E-01	0.00	0.03	3.80E-02	7	17	17	8.98E-01	Spleen
ALCC	ENSG00000116688.16	MFN2	0.44	0.02	6.61E-01	0.00	0.35	6.84E-18	5	14	14	8.98E-01	Spleen
ALCC	ENSG00000272541.1	XXbac-BPGBPG55C20.1	-0.44	-0.01	6.61E-01	0.01	0.47	1.68E-27	13	48	48	8.98E-01	Spleen
ALCC	ENSG00000059122.16	FLYWCH1	-0.44	0.00	6.61E-01	0.12	0.61	1.35E-42	11	16	16	8.98E-01	Spleen
ALCC	ENSG00000146192.14	FGD2	-0.44	-0.01	6.62E-01	0.00	0.05	4.18E-03	2	3	3	8.98E-01	Spleen
ALCC	ENSG00000234608.7	MAPKAPK5-AS1	0.44	0.01	6.62E-01	0.00	0.03	3.11E-02	13	19	19	8.98E-01	Spleen
ALCC	ENSG00000115607.9	IL18RAP	-0.44	-0.01	6.62E-01	0.00	0.11	1.12E-05	59	96	96	8.98E-01	Spleen
ALCC	ENSG00000196935.8	SRGAP1	-0.44	-0.01	6.62E-01	0.00	0.25	1.97E-12	8	23	23	8.98E-01	Spleen
ALCC	ENSG00000106178.6	CCL24	-0.44	0.00	6.63E-01	0.01	0.15	2.86E-07	26	46	46	8.99E-01	Spleen
ALCC	ENSG00000108551.4	RASD1	0.44	0.00	6.63E-01	0.01	0.10	1.24E-05	14	26	26	8.99E-01	Spleen
ALCC	ENSG00000135709.12	KIAA0513	0.44	0.01	6.63E-01	0.01	0.14	5.00E-07	6	12	12	8.99E-01	Spleen
ALCC	ENSG00000004809.13	SLC22A16	-0.44	-0.01	6.63E-01	0.00	0.05	2.16E-03	16	29	29	8.99E-01	Spleen
ALCC	ENSG00000175115.11	PACS1	0.43	0.04	6.64E-01	0.00	0.06	8.03E-04	2	18	18	8.99E-01	Spleen
ALCC	ENSG00000105479.15	CCDC114	0.43	0.01	6.64E-01	0.00	0.19	9.78E-10	7	19	19	8.99E-01	Spleen
ALCC	ENSG00000125901.5	MRPS26	0.43	0.00	6.64E-01	0.01	0.09	3.88E-05	39	70	70	8.99E-01	Spleen
ALCC	ENSG00000188959.9	C9orf152	-0.43	0.00	6.64E-01	0.03	0.04	7.99E-03	35	83	83	8.99E-01	Spleen
ALCC	ENSG00000112679.14	DUSP22	0.43	0.01	6.64E-01	0.00	0.08	2.30E-04	6	14	14	8.99E-01	Spleen
ALCC	ENSG00000188818.12	ZDHHC11	0.43	0.01	6.64E-01	0.00	0.22	2.82E-11	4	18	18	8.99E-01	Spleen
ALCC	ENSG00000176018.12	LYSMD3	0.43	0.02	6.64E-01	0.00	0.05	3.91E-03	21	32	32	8.99E-01	Spleen
ALCC	ENSG00000081665.13	ZNF506	0.43	0.01	6.64E-01	0.00	0.12	3.24E-06	21	81	81	8.99E-01	Spleen
ALCC	ENSG00000170584.10	NUDCD2	0.43	0.01	6.65E-01	0.00	0.07	4.36E-04	10	16	16	8.99E-01	Spleen
ALCC	ENSG00000110074.10	FOXRED1	-0.43	0.00	6.65E-01	0.01	0.46	4.11E-26	20	52	52	9.00E-01	Spleen
ALCC	ENSG00000221923.8	ZNF880	0.43	0.00	6.66E-01	0.02	0.13	1.33E-06	47	99	99	9.00E-01	Spleen
ALCC	ENSG00000227920.2	RP1-153P14.5	0.43	0.00	6.66E-01	0.17	0.31	3.80E-17	28	33	33	9.00E-01	Spleen
ALCC	ENSG00000156239.11	N6AMT1	0.43	0.01	6.66E-01	0.00	0.03	2.18E-02	33	35	35	9.00E-01	Spleen
ALCC	ENSG00000204644.9	ZFP57	-0.43	-0.01	6.66E-01	0.00	0.63	9.44E-45	7	29	29	9.00E-01	Spleen
ALCC	ENSG00000255121.2	RP11-110I1.12	-0.43	0.00	6.67E-01	0.02	0.16	6.56E-08	16	32	32	9.00E-01	Spleen
ALCC	ENSG00000067606.16	PRKCZ	0.43	0.01	6.67E-01	0.00	0.03	2.03E-02	2	7	7	9.00E-01	Spleen
ALCC	ENSG00000088833.17	NSFL1C	-0.43	0.00	6.67E-01	0.01	0.30	7.27E-16	37	72	72	9.00E-01	Spleen
ALCC	ENSG00000229676.2	ZNF492	-0.43	0.00	6.67E-01	0.03	0.09	7.96E-05	41	61	61	9.00E-01	Spleen
ALCC	ENSG00000090266.12	NDUFB2	-0.43	-0.01	6.68E-01	0.00	0.13	1.57E-06	4	8	8	9.01E-01	Spleen
ALCC	ENSG00000139146.13	FAM60A	-0.43	-0.02	6.68E-01	0.00	0.03	4.04E-02	1	4	4	9.01E-01	Spleen
ALCC	ENSG00000260303.1	RP11-203B7.2	-0.43	0.00	6.68E-01	0.12	0.37	5.48E-20	37	66	66	9.01E-01	Spleen
ALCC	ENSG00000183258.11	DDX41	-0.43	-0.01	6.69E-01	0.00	0.10	2.26E-05	14	37	37	9.01E-01	Spleen
ALCC	ENSG00000186205.12	1-Mar	0.43	0.01	6.69E-01	0.00	0.10	4.15E-05	2	52	52	9.01E-01	Spleen
ALCC	ENSG00000100368.13	CSF2RB	0.43	0.01	6.69E-01	0.00	0.02	4.06E-02	26	46	46	9.01E-01	Spleen
ALCC	ENSG00000186998.15	EMID1	-0.43	-0.01	6.69E-01	0.00	0.16	4.22E-08	18	46	46	9.01E-01	Spleen
ALCC	ENSG00000171385.9	KCND3	-0.43	0.00	6.69E-01	0.05	0.32	1.28E-16	51	81	81	9.01E-01	Spleen
ALCC	ENSG00000270720.1	RP11-84C13.2	-0.43	0.00	6.70E-01	0.02	0.03	3.14E-02	35	65	65	9.01E-01	Spleen
ALCC	ENSG00000205560.12	CPT1B	-0.43	-0.03	6.70E-01	0.00	0.37	1.33E-19	1	23	23	9.01E-01	Spleen
ALCC	ENSG00000164068.15	RNF123	0.43	0.01	6.70E-01	0.00	0.06	7.59E-04	66	72	72	9.01E-01	Spleen
ALCC	ENSG00000175470.18	PPP2R2D	-0.43	-0.03	6.70E-01	0.00	0.16	2.06E-08	1	6	6	9.01E-01	Spleen
ALCC	ENSG00000274818.1	RP1-292L20.3	-0.43	-0.01	6.70E-01	0.00	0.06	8.98E-04	4	10	10	9.01E-01	Spleen
ALCC	ENSG00000189190.9	ZNF600	0.43	0.00	6.70E-01	0.04	0.61	1.62E-41	15	32	32	9.01E-01	Spleen
ALCC	ENSG00000125089.16	SH3TC1	-0.42	0.00	6.71E-01	0.01	0.11	4.17E-06	13	26	26	9.02E-01	Spleen
ALCC	ENSG00000246526.2	RP11-539L10.2	0.42	0.00	6.71E-01	0.02	0.15	1.05E-07	4	11	11	9.02E-01	Spleen
ALCC	ENSG00000261824.6	LINC00662	0.42	0.01	6.72E-01	0.01	0.06	1.28E-03	11	21	21	9.02E-01	Spleen
ALCC	ENSG00000075884.13	ARHGAP15	-0.42	-0.02	6.72E-01	0.00	0.03	2.69E-02	10	26	26	9.02E-01	Spleen
ALCC	ENSG00000101216.10	GMEB2	0.42	0.01	6.72E-01	0.00	0.15	1.53E-07	5	10	10	9.02E-01	Spleen
ALCC	ENSG00000163993.6	S100P	-0.42	0.00	6.72E-01	0.03	0.26	4.69E-13	3	8	8	9.02E-01	Spleen
ALCC	ENSG00000181798.2	LINC00471	0.42	0.00	6.72E-01	0.01	0.05	3.73E-03	20	26	26	9.02E-01	Spleen
ALCC	ENSG00000075303.12	SLC25A40	-0.42	-0.01	6.72E-01	0.00	0.05	3.64E-03	37	40	40	9.02E-01	Spleen
ALCC	ENSG00000140403.12	DNAJA4	-0.42	-0.06	6.73E-01	0.00	0.07	5.51E-04	13	20	20	9.03E-01	Spleen
ALCC	ENSG00000158163.14	DZIP1L	-0.42	-0.01	6.73E-01	0.01	0.06	1.51E-03	16	24	24	9.03E-01	Spleen
ALCC	ENSG00000145476.15	CYP4V2	0.42	0.00	6.74E-01	0.03	0.21	1.93E-10	6	10	10	9.04E-01	Spleen
ALCC	ENSG00000092621.11	PHGDH	0.42	0.00	6.74E-01	0.01	0.04	6.50E-03	8	10	10	9.04E-01	Spleen
ALCC	ENSG00000214866.8	DCDC2C	-0.42	-0.01	6.74E-01	0.00	0.35	1.96E-18	4	18	18	9.04E-01	Spleen
ALCC	ENSG00000124104.18	SNX21	0.42	0.00	6.75E-01	0.01	0.04	1.26E-02	81	137	137	9.04E-01	Spleen
ALCC	ENSG00000172315.5	TP53RK	0.42	0.01	6.75E-01	0.00	0.08	3.19E-04	22	34	34	9.04E-01	Spleen
ALCC	ENSG00000122140.10	MRPS2	-0.42	-0.02	6.75E-01	0.00	0.11	8.62E-06	6	44	44	9.04E-01	Spleen
ALCC	ENSG00000105173.13	CCNE1	0.42	0.01	6.75E-01	0.00	0.07	6.83E-04	6	23	23	9.04E-01	Spleen
ALCC	ENSG00000139988.9	RDH12	0.42	0.01	6.75E-01	0.00	0.08	2.98E-04	1	6	6	9.04E-01	Spleen
ALCC	ENSG00000006606.8	CCL26	-0.42	-0.01	6.76E-01	0.00	0.05	4.49E-03	10	22	22	9.05E-01	Spleen
ALCC	ENSG00000155097.11	ATP6V1C1	0.42	0.01	6.76E-01	0.00	0.10	3.48E-05	9	13	13	9.05E-01	Spleen
ALCC	ENSG00000115523.16	GNLY	-0.42	0.00	6.77E-01	0.01	0.23	2.12E-11	6	10	10	9.05E-01	Spleen
ALCC	ENSG00000113296.14	THBS4	-0.42	0.00	6.77E-01	0.01	0.08	1.84E-04	16	44	44	9.05E-01	Spleen
ALCC	ENSG00000164815.10	ORC5	-0.42	0.00	6.77E-01	0.00	0.04	1.21E-02	10	21	21	9.05E-01	Spleen
ALCC	ENSG00000240403.5	KIR3DL2	-0.42	0.00	6.77E-01	0.01	0.04	4.34E-03	16	45	45	9.05E-01	Spleen
ALCC	ENSG00000270210.1	RP11-373D23.3	-0.42	-0.09	6.78E-01	0.00	0.03	3.45E-02	7	10	10	9.05E-01	Spleen
ALCC	ENSG00000138617.14	PARP16	0.42	0.04	6.78E-01	0.00	0.11	9.64E-06	6	15	15	9.06E-01	Spleen
ALCC	ENSG00000159399.9	HK2	-0.41	-0.01	6.79E-01	0.00	0.21	5.69E-11	10	54	54	9.06E-01	Spleen
ALCC	ENSG00000225399.4	RP11-3B7.1	0.41	0.00	6.79E-01	0.02	0.14	3.20E-07	37	40	40	9.06E-01	Spleen
ALCC	ENSG00000160255.17	ITGB2	-0.41	-0.01	6.79E-01	0.00	0.07	3.57E-04	7	47	47	9.06E-01	Spleen
ALCC	ENSG00000154319.14	FAM167A	0.41	0.00	6.79E-01	0.12	0.37	3.28E-20	10	18	18	9.06E-01	Spleen
ALCC	ENSG00000081913.13	PHLPP1	-0.41	0.00	6.80E-01	0.01	0.08	2.06E-04	18	22	22	9.06E-01	Spleen
ALCC	ENSG00000119699.7	TGFB3	0.41	0.02	6.80E-01	0.00	0.05	3.35E-03	2	11	11	9.06E-01	Spleen
ALCC	ENSG00000174788.9	PCP2	0.41	0.00	6.80E-01	0.05	0.26	4.03E-13	17	23	23	9.06E-01	Spleen
ALCC	ENSG00000147408.14	CSGALNACT1	0.41	0.00	6.80E-01	0.01	0.22	1.26E-11	9	22	22	9.06E-01	Spleen
ALCC	ENSG00000181273.2	OR5AK2	-0.41	-0.01	6.80E-01	0.00	0.09	9.34E-05	9	29	29	9.06E-01	Spleen
ALCC	ENSG00000130528.11	HRC	-0.41	0.00	6.80E-01	0.04	0.17	1.71E-08	21	28	28	9.06E-01	Spleen
ALCC	ENSG00000230563.2	RP5-828H9.1	-0.41	0.00	6.80E-01	0.07	0.31	9.25E-17	15	31	31	9.06E-01	Spleen
ALCC	ENSG00000134809.8	TIMM10	0.41	0.00	6.81E-01	0.01	0.30	2.15E-15	15	21	21	9.06E-01	Spleen
ALCC	ENSG00000122359.17	ANXA11	0.41	0.01	6.81E-01	0.00	0.08	1.30E-04	30	39	39	9.06E-01	Spleen
ALCC	ENSG00000123901.8	GPR83	0.41	0.00	6.81E-01	0.02	0.21	1.18E-10	17	48	48	9.06E-01	Spleen
ALCC	ENSG00000274512.5	TBC1D3L	-0.41	0.00	6.81E-01	0.01	0.40	5.26E-22	23	51	51	9.06E-01	Spleen
ALCC	ENSG00000122882.10	ECD	0.41	0.00	6.81E-01	0.01	0.05	2.38E-03	9	27	27	9.06E-01	Spleen
ALCC	ENSG00000174574.15	AKIRIN1	0.41	0.01	6.81E-01	0.00	0.04	6.89E-03	9	19	19	9.06E-01	Spleen
ALCC	ENSG00000108828.15	VAT1	-0.41	-0.01	6.81E-01	0.00	0.08	1.29E-04	36	66	66	9.06E-01	Spleen
ALCC	ENSG00000177728.16	TMEM94	-0.41	-0.01	6.82E-01	0.00	0.05	3.36E-03	37	63	63	9.07E-01	Spleen
ALCC	ENSG00000142798.17	HSPG2	0.41	0.01	6.82E-01	0.00	0.08	1.37E-04	20	37	37	9.07E-01	Spleen
ALCC	ENSG00000164574.15	GALNT10	0.41	0.00	6.83E-01	0.01	0.04	5.66E-03	25	42	42	9.07E-01	Spleen
ALCC	ENSG00000122512.14	PMS2	-0.41	0.00	6.83E-01	0.01	0.32	1.90E-16	18	52	52	9.08E-01	Spleen
ALCC	ENSG00000176155.18	CCDC57	-0.41	0.00	6.83E-01	0.03	0.29	1.14E-14	24	31	31	9.08E-01	Spleen
ALCC	ENSG00000172493.20	AFF1	-0.41	-0.01	6.84E-01	0.00	0.14	2.86E-07	12	25	25	9.08E-01	Spleen
ALCC	ENSG00000125124.11	BBS2	0.41	0.00	6.84E-01	0.11	0.56	5.66E-37	23	39	39	9.08E-01	Spleen
ALCC	ENSG00000277782.1	RP11-775C24.5	-0.41	0.00	6.84E-01	0.02	0.22	6.28E-11	18	28	28	9.08E-01	Spleen
ALCC	ENSG00000142609.17	CFAP74	0.41	0.01	6.84E-01	0.00	0.07	4.08E-04	1	4	4	9.08E-01	Spleen
ALCC	ENSG00000116830.11	TTF2	-0.41	-0.01	6.84E-01	0.00	0.27	1.23E-13	5	24	24	9.08E-01	Spleen
ALCC	ENSG00000128699.13	ORMDL1	-0.41	-0.02	6.84E-01	0.00	0.10	1.66E-05	11	17	17	9.08E-01	Spleen
ALCC	ENSG00000160999.10	SH2B2	0.41	0.07	6.84E-01	0.00	0.07	3.42E-04	1	7	7	9.08E-01	Spleen
ALCC	ENSG00000154227.13	CERS3	-0.41	0.00	6.85E-01	0.02	0.24	9.55E-12	19	39	39	9.08E-01	Spleen
ALCC	ENSG00000130175.9	PRKCSH	-0.41	-0.01	6.85E-01	0.01	0.10	1.72E-05	4	5	5	9.08E-01	Spleen
ALCC	ENSG00000101057.15	MYBL2	0.40	0.00	6.86E-01	0.03	0.30	2.90E-15	36	44	44	9.08E-01	Spleen
ALCC	ENSG00000164631.18	ZNF12	0.40	0.01	6.86E-01	0.00	0.03	2.10E-02	8	26	26	9.08E-01	Spleen
ALCC	ENSG00000064886.13	CHI3L2	-0.40	0.00	6.86E-01	0.06	0.37	5.67E-21	19	24	24	9.08E-01	Spleen
ALCC	ENSG00000135643.4	KCNMB4	-0.40	-0.01	6.86E-01	0.01	0.05	2.51E-03	19	52	52	9.08E-01	Spleen
ALCC	ENSG00000147364.16	FBXO25	0.40	0.00	6.86E-01	0.01	0.07	4.16E-04	33	43	43	9.08E-01	Spleen
ALCC	ENSG00000102910.13	LONP2	0.40	0.01	6.86E-01	0.00	0.26	8.00E-14	6	14	14	9.08E-01	Spleen
ALCC	ENSG00000111875.7	ASF1A	0.40	0.01	6.86E-01	0.00	0.07	2.38E-04	12	26	26	9.08E-01	Spleen
ALCC	ENSG00000189077.10	TMEM120A	0.40	0.57	6.87E-01	0.00	0.02	4.30E-02	4	12	12	9.09E-01	Spleen
ALCC	ENSG00000228716.6	DHFR	0.40	0.00	6.87E-01	0.02	0.34	2.44E-18	15	34	34	9.09E-01	Spleen
ALCC	ENSG00000154978.12	VOPP1	-0.40	-0.01	6.87E-01	0.00	0.12	1.89E-06	22	34	34	9.09E-01	Spleen
ALCC	ENSG00000136450.12	SRSF1	0.40	0.04	6.87E-01	0.00	0.05	2.67E-03	4	10	10	9.09E-01	Spleen
ALCC	ENSG00000145198.14	VWA5B2	0.40	0.00	6.88E-01	0.01	0.03	2.21E-02	10	35	35	9.09E-01	Spleen
ALCC	ENSG00000230943.1	RP11-367G18.1	-0.40	0.00	6.88E-01	0.02	0.05	3.57E-03	16	22	22	9.09E-01	Spleen
ALCC	ENSG00000173890.16	GPR160	-0.40	0.00	6.88E-01	0.02	0.17	1.08E-08	47	75	75	9.09E-01	Spleen
ALCC	ENSG00000167562.12	ZNF701	0.40	0.00	6.88E-01	0.02	0.09	6.60E-05	18	37	37	9.09E-01	Spleen
ALCC	ENSG00000214290.8	COLCA2	-0.40	0.00	6.89E-01	0.01	0.10	1.11E-05	8	20	20	9.10E-01	Spleen
ALCC	ENSG00000107099.15	DOCK8	-0.40	0.00	6.89E-01	0.08	0.40	1.05E-22	8	24	24	9.10E-01	Spleen
ALCC	ENSG00000053501.12	USE1	-0.40	-0.01	6.89E-01	0.00	0.23	1.10E-11	12	30	30	9.10E-01	Spleen
ALCC	ENSG00000006432.15	MAP3K9	-0.40	-0.01	6.90E-01	0.00	0.12	1.62E-06	25	53	53	9.11E-01	Spleen
ALCC	ENSG00000119812.18	FAM98A	-0.40	-0.10	6.90E-01	0.00	0.20	3.89E-10	2	12	12	9.11E-01	Spleen
ALCC	ENSG00000198393.7	ZNF26	0.40	0.01	6.91E-01	0.00	0.12	2.05E-06	7	39	39	9.11E-01	Spleen
ALCC	ENSG00000187122.16	SLIT1	0.40	0.00	6.91E-01	0.07	0.21	3.69E-10	27	32	32	9.11E-01	Spleen
ALCC	ENSG00000153060.7	TEKT5	-0.40	0.00	6.91E-01	0.01	0.13	8.27E-07	14	43	43	9.11E-01	Spleen
ALCC	ENSG00000133731.9	IMPA1	-0.40	0.00	6.92E-01	0.02	0.29	1.70E-14	12	24	24	9.12E-01	Spleen
ALCC	ENSG00000171612.6	SLC25A33	-0.40	-0.01	6.92E-01	0.00	0.09	7.27E-05	5	21	21	9.12E-01	Spleen
ALCC	ENSG00000160336.14	ZNF761	0.40	0.01	6.92E-01	0.00	0.19	5.87E-10	2	12	12	9.12E-01	Spleen
ALCC	ENSG00000182586.8	LINC00334	0.40	0.00	6.93E-01	0.02	0.12	2.23E-06	12	16	16	9.12E-01	Spleen
ALCC	ENSG00000106153.12	CHCHD2	-0.39	-0.03	6.93E-01	0.00	0.06	8.34E-04	16	41	41	9.12E-01	Spleen
ALCC	ENSG00000204152.10	TIMM23B	0.39	0.01	6.93E-01	0.00	0.16	4.07E-08	6	13	13	9.12E-01	Spleen
ALCC	ENSG00000187097.12	ENTPD5	-0.39	-0.01	6.93E-01	0.01	0.11	5.73E-06	10	35	35	9.12E-01	Spleen
ALCC	ENSG00000235314.1	LINC00957	-0.39	0.00	6.93E-01	0.01	0.25	2.39E-14	12	25	25	9.12E-01	Spleen
ALCC	ENSG00000031003.10	FAM13B	-0.39	-212.72	6.93E-01	0.00	0.09	5.95E-05	1	72	72	9.12E-01	Spleen
ALCC	ENSG00000129292.20	PHF20L1	-0.39	0.00	6.94E-01	0.00	0.07	6.70E-04	37	74	74	9.12E-01	Spleen
ALCC	ENSG00000138036.18	DYNC2LI1	-0.39	0.00	6.94E-01	0.06	0.23	9.16E-12	11	20	20	9.12E-01	Spleen
ALCC	ENSG00000137106.17	GRHPR	0.39	0.02	6.94E-01	0.00	0.55	2.71E-37	19	44	44	9.12E-01	Spleen
ALCC	ENSG00000034239.10	EFCAB1	-0.39	-0.01	6.94E-01	0.01	0.28	6.65E-14	6	18	18	9.12E-01	Spleen
ALCC	ENSG00000106588.10	PSMA2	-0.39	-0.01	6.95E-01	0.00	0.03	3.39E-02	51	75	75	9.12E-01	Spleen
ALCC	ENSG00000151575.14	TEX9	0.39	0.00	6.95E-01	0.00	0.05	2.70E-03	20	43	43	9.12E-01	Spleen
ALCC	ENSG00000175567.8	UCP2	0.39	0.00	6.95E-01	0.02	0.30	1.58E-16	5	14	14	9.12E-01	Spleen
ALCC	ENSG00000203867.7	RBM20	-0.39	0.00	6.95E-01	0.04	0.03	2.10E-02	53	73	73	9.12E-01	Spleen
ALCC	ENSG00000136238.17	RAC1	0.39	0.01	6.95E-01	0.00	0.03	9.72E-03	16	21	21	9.12E-01	Spleen
ALCC	ENSG00000204560.9	DHX16	-0.39	0.00	6.95E-01	0.01	0.05	3.09E-03	36	55	55	9.12E-01	Spleen
ALCC	ENSG00000165526.8	RPUSD4	0.39	0.00	6.95E-01	0.02	0.16	8.51E-08	13	25	25	9.12E-01	Spleen
ALCC	ENSG00000177519.3	RPRM	-0.39	-0.03	6.95E-01	0.00	0.15	1.65E-07	3	16	16	9.12E-01	Spleen
ALCC	ENSG00000250490.1	LINC02145	-0.39	0.00	6.95E-01	0.08	0.37	2.41E-20	9	15	15	9.12E-01	Spleen
ALCC	ENSG00000255595.2	RP4-809F18.1	-0.39	-0.01	6.96E-01	0.00	0.16	3.58E-08	15	49	49	9.12E-01	Spleen
ALCC	ENSG00000186684.12	CYP27C1	-0.39	0.00	6.96E-01	0.01	0.09	9.81E-05	10	19	19	9.12E-01	Spleen
ALCC	ENSG00000266714.6	MYO15B	0.39	0.00	6.96E-01	0.01	0.27	3.01E-14	12	26	26	9.12E-01	Spleen
ALCC	ENSG00000106683.14	LIMK1	0.39	0.02	6.96E-01	0.00	0.12	2.52E-06	2	11	11	9.12E-01	Spleen
ALCC	ENSG00000109775.10	UFSP2	-0.39	-0.01	6.96E-01	0.00	0.12	4.76E-06	2	5	5	9.12E-01	Spleen
ALCC	ENSG00000153406.13	NMRAL1	-0.39	0.00	6.97E-01	0.01	0.22	1.71E-11	6	14	14	9.12E-01	Spleen
ALCC	ENSG00000247317.3	RP11-273G15.2	-0.39	0.00	6.97E-01	0.01	0.04	1.37E-02	17	42	42	9.12E-01	Spleen
ALCC	ENSG00000136932.13	TRMO	0.39	0.01	6.97E-01	0.00	0.26	3.34E-13	5	21	21	9.12E-01	Spleen
ALCC	ENSG00000104774.12	MAN2B1	0.39	0.01	6.97E-01	0.00	0.07	1.98E-04	8	10	10	9.12E-01	Spleen
ALCC	ENSG00000188056.11	TREML4	0.39	0.00	6.98E-01	0.12	0.50	2.49E-30	19	24	24	9.12E-01	Spleen
ALCC	ENSG00000171444.17	MCC	0.39	0.00	6.98E-01	0.00	0.11	5.19E-06	13	24	24	9.12E-01	Spleen
ALCC	ENSG00000273449.1	RP11-218F10.3	-0.39	0.00	6.98E-01	0.01	0.50	2.16E-29	11	23	23	9.13E-01	Spleen
ALCC	ENSG00000111850.10	SMIM8	0.39	0.00	6.98E-01	0.01	0.06	8.54E-04	10	10	10	9.13E-01	Spleen
ALCC	ENSG00000162769.12	FLVCR1	-0.39	0.00	6.98E-01	0.02	0.21	1.59E-10	9	9	9	9.13E-01	Spleen
ALCC	ENSG00000101605.12	MYOM1	-0.39	0.00	6.99E-01	0.01	0.28	2.09E-14	4	10	10	9.13E-01	Spleen
ALCC	ENSG00000130177.14	CDC16	-0.39	-0.01	6.99E-01	0.00	0.32	5.61E-17	6	43	43	9.13E-01	Spleen
ALCC	ENSG00000198898.13	CAPZA2	0.39	0.01	6.99E-01	0.00	0.04	1.26E-02	40	60	60	9.13E-01	Spleen
ALCC	ENSG00000133687.15	TMTC1	0.39	0.02	6.99E-01	0.00	0.07	3.44E-04	3	9	9	9.13E-01	Spleen
ALCC	ENSG00000226194.5	RP1-137D17.1	-0.39	0.00	7.00E-01	0.02	0.14	3.15E-07	8	8	8	9.14E-01	Spleen
ALCC	ENSG00000172661.17	WASHC2C	-0.38	0.00	7.00E-01	0.04	0.21	1.64E-10	15	48	48	9.14E-01	Spleen
ALCC	ENSG00000107521.18	HPS1	0.38	0.01	7.01E-01	0.00	0.05	2.32E-03	14	40	40	9.14E-01	Spleen
ALCC	ENSG00000263956.6	NBPF11	0.38	0.01	7.01E-01	0.00	0.12	2.26E-06	7	11	11	9.14E-01	Spleen
ALCC	ENSG00000052795.12	FNIP2	0.38	0.01	7.01E-01	0.00	0.04	5.23E-03	26	30	30	9.14E-01	Spleen
ALCC	ENSG00000057657.15	PRDM1	-0.38	-0.01	7.01E-01	0.00	0.07	4.15E-04	12	22	22	9.14E-01	Spleen
ALCC	ENSG00000122188.12	LAX1	-0.38	-0.02	7.01E-01	0.00	0.05	2.14E-03	5	22	22	9.14E-01	Spleen
ALCC	ENSG00000127337.6	YEATS4	-0.38	0.00	7.01E-01	0.01	0.34	8.19E-18	33	61	61	9.14E-01	Spleen
ALCC	ENSG00000166436.15	TRIM66	-0.38	0.00	7.02E-01	0.21	0.62	6.15E-43	21	31	31	9.14E-01	Spleen
ALCC	ENSG00000144711.13	IQSEC1	-0.38	0.00	7.02E-01	0.01	0.03	2.08E-02	48	77	77	9.14E-01	Spleen
ALCC	ENSG00000198000.11	NOL8	-0.38	-0.02	7.02E-01	0.00	0.35	1.91E-18	12	35	35	9.14E-01	Spleen
ALCC	ENSG00000074211.13	PPP2R2C	0.38	0.00	7.03E-01	0.03	0.10	1.15E-05	11	21	21	9.15E-01	Spleen
ALCC	ENSG00000273448.1	RP11-166O4.6	0.38	0.00	7.03E-01	0.02	0.37	1.60E-20	25	58	58	9.15E-01	Spleen
ALCC	ENSG00000131389.16	SLC6A6	-0.38	-0.05	7.04E-01	0.00	0.03	3.84E-02	1	3	3	9.15E-01	Spleen
ALCC	ENSG00000205076.4	LGALS7	-0.38	0.00	7.04E-01	0.20	0.33	8.22E-17	42	51	51	9.15E-01	Spleen
ALCC	ENSG00000271382.1	RP11-1060G2.2	0.38	0.03	7.04E-01	0.00	0.05	4.44E-03	3	5	5	9.15E-01	Spleen
ALCC	ENSG00000123240.16	OPTN	0.38	0.01	7.04E-01	0.00	0.07	2.27E-04	3	9	9	9.15E-01	Spleen
ALCC	ENSG00000164180.13	TMEM161B	0.38	0.00	7.04E-01	0.01	0.13	1.30E-06	21	28	28	9.15E-01	Spleen
ALCC	ENSG00000257703.5	RP11-328J6.1	0.38	0.06	7.05E-01	0.00	0.09	7.86E-05	1	6	6	9.15E-01	Spleen
ALCC	ENSG00000088882.7	CPXM1	0.38	0.00	7.05E-01	0.06	0.31	3.56E-16	15	31	31	9.15E-01	Spleen
ALCC	ENSG00000117335.19	CD46	-0.38	-0.01	7.05E-01	0.00	0.15	7.63E-08	20	46	46	9.15E-01	Spleen
ALCC	ENSG00000089335.20	ZNF302	0.38	0.00	7.05E-01	0.02	0.30	4.13E-15	17	37	37	9.15E-01	Spleen
ALCC	ENSG00000197568.13	HHLA3	-0.38	0.00	7.05E-01	0.01	0.12	4.93E-06	4	7	7	9.15E-01	Spleen
ALCC	ENSG00000175455.14	CCDC14	0.38	0.01	7.06E-01	0.00	0.03	2.91E-02	25	46	46	9.16E-01	Spleen
ALCC	ENSG00000172244.8	C5orf34	0.38	0.00	7.06E-01	0.01	0.17	9.19E-09	8	16	16	9.16E-01	Spleen
ALCC	ENSG00000198964.13	SGMS1	-0.38	0.00	7.07E-01	0.02	0.17	8.74E-09	12	13	13	9.17E-01	Spleen
ALCC	ENSG00000111846.16	GCNT2	0.38	0.00	7.07E-01	0.00	0.15	3.84E-08	12	30	30	9.17E-01	Spleen
ALCC	ENSG00000114331.13	ACAP2	0.38	0.01	7.07E-01	0.00	0.04	1.04E-02	21	32	32	9.17E-01	Spleen
ALCC	ENSG00000178202.12	KDELC2	0.37	0.00	7.08E-01	0.02	0.14	2.45E-07	41	81	81	9.18E-01	Spleen
ALCC	ENSG00000178773.14	CPNE7	0.37	0.00	7.08E-01	0.01	0.03	1.74E-02	10	34	34	9.18E-01	Spleen
ALCC	ENSG00000005156.11	LIG3	0.37	0.00	7.08E-01	0.01	0.18	5.41E-09	8	23	23	9.18E-01	Spleen
ALCC	ENSG00000128789.20	PSMG2	0.37	0.01	7.08E-01	0.00	0.06	1.63E-03	4	8	8	9.18E-01	Spleen
ALCC	ENSG00000131778.18	CHD1L	-0.37	0.00	7.10E-01	0.01	0.11	7.96E-06	11	24	24	9.18E-01	Spleen
ALCC	ENSG00000156042.17	CFAP70	0.37	0.00	7.10E-01	0.02	0.18	5.55E-09	18	21	21	9.18E-01	Spleen
ALCC	ENSG00000169436.16	COL22A1	0.37	0.00	7.10E-01	0.04	0.21	8.01E-11	7	49	49	9.18E-01	Spleen
ALCC	ENSG00000118046.14	STK11	0.37	0.02	7.10E-01	0.00	0.06	8.05E-04	2	4	4	9.18E-01	Spleen
ALCC	ENSG00000146243.13	IRAK1BP1	0.37	0.00	7.10E-01	0.00	0.28	2.79E-14	21	60	60	9.18E-01	Spleen
ALCC	ENSG00000166167.17	BTRC	0.37	0.00	7.10E-01	0.01	0.22	4.34E-11	11	17	17	9.18E-01	Spleen
ALCC	ENSG00000243232.4	PCDHAC2	0.37	0.00	7.10E-01	0.05	0.18	1.68E-10	74	82	82	9.18E-01	Spleen
ALCC	ENSG00000249096.6	RP11-290F5.1	-0.37	-0.01	7.10E-01	0.00	0.19	8.92E-10	3	24	24	9.18E-01	Spleen
ALCC	ENSG00000230438.6	SERPINB9P1	0.37	0.00	7.11E-01	0.03	0.45	2.06E-26	24	51	51	9.18E-01	Spleen
ALCC	ENSG00000140941.12	MAP1LC3B	-0.37	-0.01	7.11E-01	0.00	0.13	1.26E-06	7	24	24	9.18E-01	Spleen
ALCC	ENSG00000160783.19	PMF1	-0.37	-0.01	7.11E-01	0.00	0.03	3.19E-02	2	9	9	9.18E-01	Spleen
ALCC	ENSG00000231437.3	LINC01750	-0.37	0.00	7.11E-01	0.02	0.17	1.18E-08	35	61	61	9.18E-01	Spleen
ALCC	ENSG00000198453.12	ZNF568	0.37	0.00	7.11E-01	0.01	0.05	2.80E-03	25	30	30	9.18E-01	Spleen
ALCC	ENSG00000130202.9	NECTIN2	0.37	0.00	7.11E-01	0.01	0.19	5.21E-10	13	26	26	9.18E-01	Spleen
ALCC	ENSG00000183889.12	AC138969.4	-0.37	0.00	7.12E-01	0.02	0.10	3.08E-05	16	48	48	9.18E-01	Spleen
ALCC	ENSG00000091640.7	SPAG7	-0.37	-0.02	7.12E-01	0.00	0.11	2.87E-06	9	27	27	9.18E-01	Spleen
ALCC	ENSG00000265750.1	RP11-799B12.4	0.37	0.00	7.12E-01	0.05	0.07	6.45E-04	35	79	79	9.18E-01	Spleen
ALCC	ENSG00000068654.15	POLR1A	-0.37	0.00	7.12E-01	0.03	0.28	4.07E-14	25	32	32	9.18E-01	Spleen
ALCC	ENSG00000173638.18	SLC19A1	0.37	0.04	7.12E-01	0.00	0.12	3.95E-06	1	17	17	9.18E-01	Spleen
ALCC	ENSG00000129910.7	CDH15	0.37	0.00	7.12E-01	0.01	0.04	7.52E-03	16	26	26	9.18E-01	Spleen
ALCC	ENSG00000131944.9	FAAP24	-0.37	-0.01	7.12E-01	0.00	0.23	1.92E-11	3	11	11	9.18E-01	Spleen
ALCC	ENSG00000091127.13	PUS7	-0.37	-0.01	7.12E-01	0.00	0.05	2.33E-03	14	32	32	9.18E-01	Spleen
ALCC	ENSG00000258181.1	RP11-493L12.4	0.37	0.00	7.14E-01	0.07	0.33	2.67E-17	84	107	107	9.20E-01	Spleen
ALCC	ENSG00000036565.14	SLC18A1	-0.37	0.00	7.14E-01	0.09	0.29	1.05E-14	8	16	16	9.20E-01	Spleen
ALCC	ENSG00000162373.12	BEND5	-0.37	-0.02	7.14E-01	0.00	0.04	5.87E-03	3	5	5	9.20E-01	Spleen
ALCC	ENSG00000154767.14	XPC	0.37	0.00	7.14E-01	0.00	0.06	9.94E-04	16	42	42	9.20E-01	Spleen
ALCC	ENSG00000186919.12	ZACN	0.36	0.01	7.15E-01	0.00	0.03	3.94E-02	9	15	15	9.21E-01	Spleen
ALCC	ENSG00000099940.11	SNAP29	0.36	0.00	7.15E-01	0.01	0.30	1.15E-15	21	34	34	9.21E-01	Spleen
ALCC	ENSG00000198734.10	F5	-0.36	-0.01	7.16E-01	0.00	0.02	4.51E-02	9	19	19	9.21E-01	Spleen
ALCC	ENSG00000153310.19	FAM49B	-0.36	-0.02	7.16E-01	0.00	0.04	1.20E-02	7	13	13	9.21E-01	Spleen
ALCC	ENSG00000204625.10	HCG9	0.36	0.01	7.16E-01	0.00	0.03	3.10E-02	4	7	7	9.22E-01	Spleen
ALCC	ENSG00000139574.8	NPFF	-0.36	0.00	7.17E-01	0.00	0.03	2.63E-02	37	79	79	9.22E-01	Spleen
ALCC	ENSG00000166801.15	FAM111A	0.36	0.01	7.17E-01	0.00	0.04	7.94E-03	10	17	17	9.22E-01	Spleen
ALCC	ENSG00000132514.13	CLEC10A	-0.36	-0.01	7.17E-01	0.00	0.04	7.80E-03	16	38	38	9.22E-01	Spleen
ALCC	ENSG00000203760.8	CENPW	0.36	0.02	7.17E-01	0.00	0.05	4.27E-03	16	31	31	9.22E-01	Spleen
ALCC	ENSG00000235621.8	LINC00494	0.36	0.01	7.18E-01	0.00	0.03	3.14E-02	13	27	27	9.22E-01	Spleen
ALCC	ENSG00000198168.8	SVIP	0.36	0.01	7.18E-01	0.00	0.21	3.93E-11	2	12	12	9.22E-01	Spleen
ALCC	ENSG00000259865.1	RP11-488L18.10	-0.36	-0.01	7.18E-01	0.00	0.10	2.31E-05	6	25	25	9.22E-01	Spleen
ALCC	ENSG00000116874.11	WARS2	-0.36	0.00	7.19E-01	0.15	0.55	1.07E-35	32	38	38	9.23E-01	Spleen
ALCC	ENSG00000225746.9	SNHG23	0.36	0.00	7.19E-01	0.01	0.10	1.59E-05	15	28	28	9.23E-01	Spleen
ALCC	ENSG00000073670.13	ADAM11	-0.36	-0.01	7.19E-01	0.00	0.12	1.61E-06	10	28	28	9.23E-01	Spleen
ALCC	ENSG00000183150.7	GPR19	0.36	0.00	7.19E-01	0.04	0.27	9.73E-15	4	5	5	9.23E-01	Spleen
ALCC	ENSG00000163239.12	TDRD10	0.36	0.02	7.20E-01	0.00	0.19	8.65E-10	2	12	12	9.23E-01	Spleen
ALCC	ENSG00000112796.9	ENPP5	0.36	0.01	7.20E-01	0.00	0.04	8.75E-03	6	14	14	9.23E-01	Spleen
ALCC	ENSG00000258479.5	LINC00640	0.36	0.00	7.21E-01	0.01	0.06	1.67E-03	2	19	19	9.23E-01	Spleen
ALCC	ENSG00000169224.12	GCSAML	0.36	0.00	7.21E-01	0.01	0.03	2.02E-02	2	5	5	9.23E-01	Spleen
ALCC	ENSG00000101407.12	TTI1	0.36	0.00	7.21E-01	0.01	0.16	3.49E-08	5	16	16	9.23E-01	Spleen
ALCC	ENSG00000103241.6	FOXF1	-0.36	-0.01	7.21E-01	0.00	0.05	2.60E-03	7	11	11	9.23E-01	Spleen
ALCC	ENSG00000163576.17	EFHB	-0.36	0.00	7.21E-01	0.04	0.59	5.92E-41	12	22	22	9.23E-01	Spleen
ALCC	ENSG00000272849.1	RP11-347I19.8	-0.36	0.00	7.21E-01	0.02	0.15	7.42E-08	10	10	10	9.23E-01	Spleen
ALCC	ENSG00000160229.11	ZNF66	0.36	0.00	7.21E-01	0.01	0.14	3.24E-07	30	77	77	9.23E-01	Spleen
ALCC	ENSG00000134222.16	PSRC1	0.36	0.00	7.21E-01	0.01	0.09	5.20E-05	18	30	30	9.23E-01	Spleen
ALCC	ENSG00000101680.14	LAMA1	0.36	0.00	7.22E-01	0.01	0.26	2.99E-13	8	25	25	9.24E-01	Spleen
ALCC	ENSG00000136147.17	PHF11	0.36	0.00	7.22E-01	0.01	0.16	7.78E-08	34	42	42	9.24E-01	Spleen
ALCC	ENSG00000183971.6	NPW	0.35	0.00	7.23E-01	0.01	0.17	1.64E-08	12	30	30	9.24E-01	Spleen
ALCC	ENSG00000122376.11	FAM35A	-0.35	-0.01	7.23E-01	0.00	0.18	1.49E-09	4	27	27	9.24E-01	Spleen
ALCC	ENSG00000178386.12	ZNF223	-0.35	0.00	7.23E-01	0.05	0.27	3.06E-13	23	28	28	9.24E-01	Spleen
ALCC	ENSG00000117481.10	NSUN4	-0.35	0.00	7.23E-01	0.02	0.20	4.90E-10	34	56	56	9.24E-01	Spleen
ALCC	ENSG00000153208.16	MERTK	0.35	0.00	7.23E-01	0.04	0.28	6.30E-16	58	107	107	9.24E-01	Spleen
ALCC	ENSG00000149451.17	ADAM33	-0.35	-0.02	7.23E-01	0.00	0.03	2.03E-02	5	32	32	9.24E-01	Spleen
ALCC	ENSG00000270673.1	YTHDF3-AS1	0.35	0.01	7.23E-01	0.00	0.03	2.18E-02	2	15	15	9.24E-01	Spleen
ALCC	ENSG00000026297.15	RNASET2	0.35	0.00	7.24E-01	0.01	0.19	1.01E-09	40	49	49	9.24E-01	Spleen
ALCC	ENSG00000171806.11	METTL18	0.35	0.00	7.24E-01	0.17	0.51	8.26E-31	80	81	81	9.24E-01	Spleen
ALCC	ENSG00000133110.14	POSTN	-0.35	-0.02	7.24E-01	0.00	0.04	1.29E-02	6	23	23	9.24E-01	Spleen
ALCC	ENSG00000106868.16	SUSD1	-0.35	-0.02	7.24E-01	0.00	0.32	1.49E-16	33	47	47	9.24E-01	Spleen
ALCC	ENSG00000167680.15	SEMA6B	-0.35	-0.01	7.24E-01	0.00	0.04	7.75E-03	1	2	2	9.24E-01	Spleen
ALCC	ENSG00000165233.17	CARD19	-0.35	0.00	7.24E-01	0.01	0.24	1.10E-11	8	23	23	9.24E-01	Spleen
ALCC	ENSG00000141294.9	LRRC46	-0.35	0.00	7.25E-01	0.09	0.36	2.94E-19	20	22	22	9.25E-01	Spleen
ALCC	ENSG00000144619.14	CNTN4	0.35	0.00	7.25E-01	0.03	0.04	6.19E-03	52	103	103	9.25E-01	Spleen
ALCC	ENSG00000163214.20	DHX57	-0.35	-0.01	7.25E-01	0.00	0.08	8.55E-05	9	19	19	9.25E-01	Spleen
ALCC	ENSG00000120696.8	KBTBD7	-0.35	0.00	7.26E-01	0.00	0.03	2.15E-02	15	29	29	9.25E-01	Spleen
ALCC	ENSG00000125450.10	NUP85	0.35	0.00	7.26E-01	0.02	0.31	1.26E-16	4	8	8	9.25E-01	Spleen
ALCC	ENSG00000110987.8	BCL7A	-0.35	0.00	7.27E-01	0.00	0.19	1.03E-09	9	32	32	9.26E-01	Spleen
ALCC	ENSG00000203546.7	RP11-176H8.1	0.35	0.01	7.27E-01	0.00	0.08	1.15E-04	8	13	13	9.26E-01	Spleen
ALCC	ENSG00000178821.12	TMEM52	0.35	0.00	7.27E-01	0.02	0.27	7.02E-14	8	24	24	9.26E-01	Spleen
ALCC	ENSG00000127948.15	POR	0.35	0.01	7.27E-01	0.00	0.14	4.35E-07	20	30	30	9.26E-01	Spleen
ALCC	ENSG00000119414.11	PPP6C	0.35	0.01	7.28E-01	0.00	0.08	2.21E-04	12	32	32	9.26E-01	Spleen
ALCC	ENSG00000239839.6	DEFA3	0.35	0.00	7.29E-01	0.01	0.12	3.57E-06	21	33	33	9.27E-01	Spleen
ALCC	ENSG00000188199.10	NUTM2B	0.35	0.00	7.29E-01	0.01	0.35	2.48E-19	6	21	21	9.27E-01	Spleen
ALCC	ENSG00000115649.15	CNPPD1	-0.35	-0.01	7.30E-01	0.00	0.03	1.16E-02	5	10	10	9.27E-01	Spleen
ALCC	ENSG00000170954.11	ZNF415	0.35	0.21	7.30E-01	0.00	0.10	1.79E-05	1	10	10	9.27E-01	Spleen
ALCC	ENSG00000126803.9	HSPA2	-0.35	0.00	7.30E-01	0.02	0.11	7.13E-06	30	46	46	9.27E-01	Spleen
ALCC	ENSG00000127561.14	SYNGR3	-0.35	0.00	7.30E-01	0.02	0.05	2.35E-03	21	43	43	9.27E-01	Spleen
ALCC	ENSG00000235366.2	LINC01055	-0.34	-0.01	7.30E-01	0.00	0.03	1.48E-02	2	11	11	9.27E-01	Spleen
ALCC	ENSG00000185432.11	METTL7A	-0.34	0.00	7.30E-01	0.01	0.05	2.56E-03	49	107	107	9.27E-01	Spleen
ALCC	ENSG00000065135.10	GNAI3	0.34	0.03	7.30E-01	0.00	0.08	2.44E-04	8	22	22	9.27E-01	Spleen
ALCC	ENSG00000283075.1	RP11-124N19.4	-0.34	0.00	7.31E-01	0.01	0.05	2.53E-03	4	5	5	9.28E-01	Spleen
ALCC	ENSG00000170017.12	ALCAM	-0.34	0.00	7.31E-01	0.02	0.09	7.96E-05	33	79	79	9.28E-01	Spleen
ALCC	ENSG00000042753.11	AP2S1	0.34	0.01	7.32E-01	0.00	0.27	2.57E-14	8	22	22	9.28E-01	Spleen
ALCC	ENSG00000237412.6	PRSS56	-0.34	0.00	7.32E-01	0.02	0.26	2.41E-13	10	19	19	9.28E-01	Spleen
ALCC	ENSG00000240859.1	AC093627.10	0.34	0.00	7.32E-01	0.07	0.18	1.81E-09	30	45	45	9.29E-01	Spleen
ALCC	ENSG00000168621.14	GDNF	-0.34	0.00	7.33E-01	0.00	0.05	4.11E-03	8	24	24	9.29E-01	Spleen
ALCC	ENSG00000186204.14	CYP4F12	0.34	0.01	7.33E-01	0.00	0.03	3.77E-02	23	26	26	9.29E-01	Spleen
ALCC	ENSG00000185298.12	CCDC137	0.34	0.00	7.33E-01	0.02	0.17	6.59E-09	32	55	55	9.29E-01	Spleen
ALCC	ENSG00000081026.18	MAGI3	-0.34	0.00	7.33E-01	0.00	0.03	1.49E-02	17	35	35	9.29E-01	Spleen
ALCC	ENSG00000226266.6	AC009961.3	0.34	0.00	7.33E-01	0.01	0.24	5.52E-12	44	67	67	9.29E-01	Spleen
ALCC	ENSG00000132740.8	IGHMBP2	0.34	0.00	7.33E-01	0.25	0.65	1.34E-46	25	33	33	9.29E-01	Spleen
ALCC	ENSG00000138722.9	MMRN1	-0.34	0.00	7.33E-01	0.01	0.11	6.42E-06	19	40	40	9.29E-01	Spleen
ALCC	ENSG00000064547.13	LPAR2	0.34	0.04	7.34E-01	0.00	0.04	9.68E-03	20	40	40	9.29E-01	Spleen
ALCC	ENSG00000230487.7	PSMG3-AS1	-0.34	0.00	7.34E-01	0.02	0.09	5.97E-05	21	47	47	9.29E-01	Spleen
ALCC	ENSG00000152359.14	POC5	-0.34	0.00	7.34E-01	0.13	0.53	2.09E-32	17	29	29	9.29E-01	Spleen
ALCC	ENSG00000272894.5	RP5-1159O4.1	-0.34	0.00	7.35E-01	0.00	0.04	9.84E-03	4	12	12	9.29E-01	Spleen
ALCC	ENSG00000105793.15	GTPBP10	-0.34	0.00	7.35E-01	0.05	0.31	1.56E-15	36	50	50	9.29E-01	Spleen
ALCC	ENSG00000166037.10	CEP57	0.34	0.00	7.35E-01	0.01	0.14	6.27E-07	43	60	60	9.29E-01	Spleen
ALCC	ENSG00000063046.17	EIF4B	0.34	0.00	7.35E-01	0.00	0.21	1.08E-10	6	23	23	9.29E-01	Spleen
ALCC	ENSG00000123243.14	ITIH5	-0.34	-0.01	7.35E-01	0.00	0.14	4.63E-07	9	26	26	9.29E-01	Spleen
ALCC	ENSG00000141404.15	GNAL	0.34	0.00	7.35E-01	0.02	0.05	3.40E-03	30	72	72	9.29E-01	Spleen
ALCC	ENSG00000153561.12	RMND5A	-0.34	-0.01	7.36E-01	0.00	0.04	9.72E-03	8	34	34	9.29E-01	Spleen
ALCC	ENSG00000213390.10	ARHGAP19	-0.34	0.00	7.36E-01	0.03	0.18	6.96E-09	15	18	18	9.29E-01	Spleen
ALCC	ENSG00000150477.14	KIAA1328	0.34	0.01	7.36E-01	0.00	0.02	4.86E-02	13	26	26	9.29E-01	Spleen
ALCC	ENSG00000146463.11	ZMYM4	0.34	0.00	7.36E-01	0.01	0.10	2.83E-05	60	98	98	9.29E-01	Spleen
ALCC	ENSG00000104899.7	AMH	-0.34	-0.02	7.36E-01	0.00	0.39	9.07E-22	4	18	18	9.29E-01	Spleen
ALCC	ENSG00000132517.14	SLC52A1	0.34	0.02	7.36E-01	0.00	0.21	1.96E-10	2	13	13	9.29E-01	Spleen
ALCC	ENSG00000006210.6	CX3CL1	0.34	0.02	7.37E-01	0.00	0.07	4.46E-04	2	17	17	9.30E-01	Spleen
ALCC	ENSG00000259124.1	RP11-187O7.3	0.34	0.02	7.37E-01	0.00	0.04	1.19E-02	5	14	14	9.30E-01	Spleen
ALCC	ENSG00000188707.5	ZBED6CL	0.33	0.01	7.38E-01	0.00	0.08	1.05E-04	5	16	16	9.30E-01	Spleen
ALCC	ENSG00000108774.14	RAB5C	0.33	0.01	7.38E-01	0.00	0.04	5.94E-03	32	52	52	9.30E-01	Spleen
ALCC	ENSG00000157542.9	KCNJ6	0.33	0.01	7.38E-01	0.00	0.33	1.00E-17	8	31	31	9.30E-01	Spleen
ALCC	ENSG00000104805.15	NUCB1	-0.33	0.00	7.38E-01	0.02	0.30	6.13E-16	19	24	24	9.30E-01	Spleen
ALCC	ENSG00000229140.8	CCDC26	-0.33	0.00	7.39E-01	0.03	0.15	1.00E-07	31	46	46	9.30E-01	Spleen
ALCC	ENSG00000197362.14	ZNF786	0.33	0.00	7.39E-01	0.10	0.37	7.79E-20	16	18	18	9.31E-01	Spleen
ALCC	ENSG00000176623.11	RMDN1	-0.33	0.00	7.39E-01	0.04	0.43	1.30E-24	48	78	78	9.31E-01	Spleen
ALCC	ENSG00000135549.14	PKIB	-0.33	0.00	7.40E-01	0.01	0.09	7.95E-05	30	60	60	9.31E-01	Spleen
ALCC	ENSG00000089057.14	SLC23A2	0.33	0.01	7.40E-01	0.00	0.06	1.60E-03	6	13	13	9.31E-01	Spleen
ALCC	ENSG00000111405.8	ENDOU	-0.33	-0.18	7.40E-01	0.00	0.06	1.21E-03	2	4	4	9.31E-01	Spleen
ALCC	ENSG00000232104.3	RFX3-AS1	-0.33	0.00	7.40E-01	0.05	0.23	8.64E-12	48	120	120	9.31E-01	Spleen
ALCC	ENSG00000231236.2	AP001604.3	0.33	0.00	7.40E-01	0.02	0.22	3.45E-11	8	13	13	9.31E-01	Spleen
ALCC	ENSG00000266389.1	CTB-41I6.1	0.33	0.00	7.41E-01	0.00	0.03	3.47E-02	40	57	57	9.31E-01	Spleen
ALCC	ENSG00000123552.17	USP45	-0.33	-0.01	7.41E-01	0.00	0.03	2.78E-02	16	19	19	9.31E-01	Spleen
ALCC	ENSG00000196455.7	PIK3R4	0.33	0.00	7.41E-01	0.04	0.35	3.80E-19	58	101	101	9.31E-01	Spleen
ALCC	ENSG00000089876.11	DHX32	-0.33	0.00	7.41E-01	0.01	0.15	6.21E-08	4	19	19	9.31E-01	Spleen
ALCC	ENSG00000214652.5	ZNF727	-0.33	0.00	7.41E-01	0.01	0.03	3.47E-02	15	26	26	9.32E-01	Spleen
ALCC	ENSG00000162714.12	ZNF496	-0.33	0.00	7.42E-01	0.01	0.27	2.71E-14	4	6	6	9.32E-01	Spleen
ALCC	ENSG00000139926.15	FRMD6	0.33	0.01	7.42E-01	0.00	0.07	3.48E-04	5	50	50	9.32E-01	Spleen
ALCC	ENSG00000167525.13	PROCA1	-0.33	0.00	7.42E-01	0.01	0.14	4.58E-07	15	34	34	9.32E-01	Spleen
ALCC	ENSG00000260077.1	RP11-254F7.2	0.33	0.00	7.42E-01	0.02	0.14	3.56E-07	11	23	23	9.32E-01	Spleen
ALCC	ENSG00000126709.14	IFI6	0.33	0.00	7.42E-01	0.02	0.04	1.24E-02	38	52	52	9.32E-01	Spleen
ALCC	ENSG00000116406.18	EDEM3	-0.33	-0.03	7.43E-01	0.00	0.04	4.90E-03	2	10	10	9.32E-01	Spleen
ALCC	ENSG00000115282.19	TTC31	-0.33	-0.28	7.43E-01	0.00	0.07	4.59E-04	2	4	4	9.32E-01	Spleen
ALCC	ENSG00000251576.1	LINC01267	0.33	0.00	7.43E-01	0.02	0.15	2.64E-07	8	16	16	9.32E-01	Spleen
ALCC	ENSG00000103550.13	KNOP1	-0.33	0.00	7.43E-01	0.06	0.39	1.11E-21	20	23	23	9.32E-01	Spleen
ALCC	ENSG00000178966.16	RMI1	-0.33	0.00	7.43E-01	0.01	0.11	2.96E-06	34	48	48	9.32E-01	Spleen
ALCC	ENSG00000114648.11	KLHL18	0.33	0.10	7.44E-01	0.00	0.03	2.55E-02	2	6	6	9.32E-01	Spleen
ALCC	ENSG00000169914.5	OTUD3	0.33	0.00	7.44E-01	0.02	0.06	7.51E-04	35	72	72	9.32E-01	Spleen
ALCC	ENSG00000196923.13	PDLIM7	-0.33	0.00	7.44E-01	0.01	0.04	4.92E-03	17	48	48	9.32E-01	Spleen
ALCC	ENSG00000166823.5	MESP1	0.33	0.00	7.45E-01	0.01	0.09	4.66E-05	28	52	52	9.32E-01	Spleen
ALCC	ENSG00000212694.8	LINC01089	-0.33	0.00	7.45E-01	0.01	0.21	1.05E-10	11	15	15	9.32E-01	Spleen
ALCC	ENSG00000228741.2	SPATA13	0.32	0.01	7.45E-01	0.00	0.03	2.13E-02	19	34	34	9.32E-01	Spleen
ALCC	ENSG00000134779.14	TPGS2	-0.32	-0.01	7.45E-01	0.00	0.46	1.68E-26	14	66	66	9.32E-01	Spleen
ALCC	ENSG00000055732.12	MCOLN3	-0.32	0.00	7.46E-01	0.01	0.48	1.61E-27	26	68	68	9.32E-01	Spleen
ALCC	ENSG00000134460.15	IL2RA	-0.32	0.00	7.46E-01	0.03	0.20	5.23E-10	63	112	112	9.32E-01	Spleen
ALCC	ENSG00000119431.9	HDHD3	0.32	0.00	7.46E-01	0.02	0.30	2.64E-15	17	23	23	9.32E-01	Spleen
ALCC	ENSG00000132313.14	MRPL35	0.32	0.00	7.47E-01	0.02	0.11	7.53E-06	18	20	20	9.32E-01	Spleen
ALCC	ENSG00000181458.10	TMEM45A	0.32	0.00	7.47E-01	0.01	0.08	2.01E-04	36	46	46	9.32E-01	Spleen
ALCC	ENSG00000175826.11	CTDNEP1	-0.32	-0.01	7.47E-01	0.00	0.03	2.19E-02	2	22	22	9.32E-01	Spleen
ALCC	ENSG00000133962.7	CATSPERB	-0.32	0.00	7.47E-01	0.05	0.23	1.64E-11	15	28	28	9.32E-01	Spleen
ALCC	ENSG00000108587.15	GOSR1	0.32	0.05	7.47E-01	0.00	0.07	2.48E-04	16	24	24	9.32E-01	Spleen
ALCC	ENSG00000162063.12	CCNF	-0.32	0.00	7.48E-01	0.00	0.04	1.08E-02	10	24	24	9.32E-01	Spleen
ALCC	ENSG00000173065.13	FAM222B	0.32	0.16	7.48E-01	0.00	0.04	6.92E-03	1	3	3	9.32E-01	Spleen
ALCC	ENSG00000176401.5	EID2B	0.32	0.01	7.48E-01	0.00	0.05	4.69E-03	7	13	13	9.32E-01	Spleen
ALCC	ENSG00000186049.8	KRT73	-0.32	0.00	7.48E-01	0.16	0.27	1.14E-13	56	73	73	9.32E-01	Spleen
ALCC	ENSG00000249345.6	RP11-575F12.1	-0.32	0.00	7.48E-01	0.01	0.11	5.53E-06	27	76	76	9.32E-01	Spleen
ALCC	ENSG00000241973.10	PI4KA	-0.32	0.00	7.48E-01	0.01	0.19	2.42E-09	23	52	52	9.32E-01	Spleen
ALCC	ENSG00000205809.9	KLRC2	0.32	0.00	7.48E-01	0.07	0.29	6.07E-15	28	33	33	9.32E-01	Spleen
ALCC	ENSG00000006071.12	ABCC8	-0.32	0.00	7.48E-01	0.02	0.08	1.34E-04	11	13	13	9.32E-01	Spleen
ALCC	ENSG00000131507.10	NDFIP1	-0.32	-0.01	7.48E-01	0.00	0.05	4.18E-03	10	22	22	9.32E-01	Spleen
ALCC	ENSG00000125869.9	LAMP5	-0.32	-0.01	7.49E-01	0.00	0.11	7.19E-06	3	5	5	9.32E-01	Spleen
ALCC	ENSG00000065413.18	ANKRD44	0.32	0.01	7.49E-01	0.00	0.03	3.62E-02	7	11	11	9.32E-01	Spleen
ALCC	ENSG00000262406.2	MMP12	-0.32	0.00	7.49E-01	0.02	0.09	6.07E-05	57	70	70	9.32E-01	Spleen
ALCC	ENSG00000204099.11	NEU4	-0.32	-0.01	7.49E-01	0.00	0.09	4.85E-05	4	39	39	9.32E-01	Spleen
ALCC	ENSG00000132204.13	LINC00470	-0.32	-0.01	7.49E-01	0.00	0.09	6.36E-05	11	31	31	9.32E-01	Spleen
ALCC	ENSG00000162585.16	FAAP20	-0.32	-0.01	7.49E-01	0.00	0.15	8.28E-08	7	28	28	9.32E-01	Spleen
ALCC	ENSG00000077063.10	CTTNBP2	-0.32	-0.01	7.49E-01	0.00	0.03	1.43E-02	3	10	10	9.32E-01	Spleen
ALCC	ENSG00000185689.15	C6orf201	-0.32	0.00	7.49E-01	0.01	0.14	2.57E-07	39	61	61	9.32E-01	Spleen
ALCC	ENSG00000213967.10	ZNF726	0.32	0.00	7.49E-01	0.00	0.04	1.10E-02	17	25	25	9.32E-01	Spleen
ALCC	ENSG00000272275.1	RP11-791G15.2	0.32	0.00	7.49E-01	0.05	0.25	1.91E-12	15	30	30	9.32E-01	Spleen
ALCC	ENSG00000131697.17	NPHP4	-0.32	0.00	7.50E-01	0.02	0.17	3.94E-09	13	21	21	9.33E-01	Spleen
ALCC	ENSG00000283633.1	AC005301.9	-0.32	-0.01	7.51E-01	0.00	0.07	2.12E-04	4	21	21	9.33E-01	Spleen
ALCC	ENSG00000154889.16	MPPE1	0.32	0.00	7.51E-01	0.16	0.57	2.21E-38	19	34	34	9.33E-01	Spleen
ALCC	ENSG00000198131.13	ZNF544	-0.32	-0.06	7.51E-01	0.00	0.18	5.95E-09	3	45	45	9.33E-01	Spleen
ALCC	ENSG00000124116.18	WFDC3	-0.32	0.00	7.51E-01	0.06	0.22	1.15E-11	26	30	30	9.33E-01	Spleen
ALCC	ENSG00000275874.1	PICSAR	0.32	0.00	7.51E-01	0.03	0.11	1.04E-05	31	72	72	9.33E-01	Spleen
ALCC	ENSG00000256087.6	ZNF432	0.32	0.00	7.51E-01	0.01	0.15	1.08E-07	9	24	24	9.33E-01	Spleen
ALCC	ENSG00000160959.7	LRRC14	-0.32	0.00	7.52E-01	0.00	0.06	1.15E-03	8	21	21	9.33E-01	Spleen
ALCC	ENSG00000178031.16	ADAMTSL1	0.32	0.00	7.52E-01	0.01	0.18	3.35E-09	10	22	22	9.33E-01	Spleen
ALCC	ENSG00000249915.7	PDCD6	0.32	0.00	7.52E-01	0.00	0.09	5.72E-05	12	15	15	9.33E-01	Spleen
ALCC	ENSG00000100376.11	FAM118A	0.32	0.00	7.52E-01	0.04	0.59	1.44E-38	13	35	35	9.33E-01	Spleen
ALCC	ENSG00000175334.7	BANF1	-0.32	0.00	7.52E-01	0.01	0.18	7.39E-09	21	23	23	9.33E-01	Spleen
ALCC	ENSG00000072422.16	RHOBTB1	0.32	0.11	7.52E-01	0.00	0.05	6.83E-04	2	5	5	9.33E-01	Spleen
ALCC	ENSG00000093010.13	COMT	0.32	0.01	7.53E-01	0.00	0.07	4.20E-04	7	8	8	9.33E-01	Spleen
ALCC	ENSG00000269086.2	CTC-523E23.5	-0.31	0.00	7.53E-01	0.01	0.17	5.57E-09	11	14	14	9.33E-01	Spleen
ALCC	ENSG00000254319.5	RP11-134O21.1	0.31	0.01	7.53E-01	0.00	0.04	8.45E-03	9	22	22	9.33E-01	Spleen
ALCC	ENSG00000180535.3	BHLHA15	-0.31	0.00	7.54E-01	0.00	0.10	1.95E-05	20	41	41	9.33E-01	Spleen
ALCC	ENSG00000164120.13	HPGD	0.31	0.01	7.54E-01	0.01	0.19	2.72E-09	17	33	33	9.33E-01	Spleen
ALCC	ENSG00000188321.13	ZNF559	-0.31	0.00	7.54E-01	0.08	0.44	1.12E-24	15	24	24	9.33E-01	Spleen
ALCC	ENSG00000183423.11	LRIT3	0.31	0.00	7.54E-01	0.01	0.15	2.67E-07	9	17	17	9.33E-01	Spleen
ALCC	ENSG00000138075.11	ABCG5	-0.31	0.00	7.54E-01	0.04	0.13	3.23E-07	21	35	35	9.33E-01	Spleen
ALCC	ENSG00000258701.1	LINC00638	0.31	0.00	7.54E-01	0.01	0.34	5.69E-18	4	9	9	9.33E-01	Spleen
ALCC	ENSG00000182986.12	ZNF320	0.31	0.01	7.54E-01	0.00	0.46	4.02E-26	7	24	24	9.33E-01	Spleen
ALCC	ENSG00000168903.8	BTNL3	-0.31	0.00	7.54E-01	0.22	0.54	3.53E-34	20	34	34	9.33E-01	Spleen
ALCC	ENSG00000152240.12	HAUS1	-0.31	-0.01	7.54E-01	0.00	0.03	2.06E-02	4	35	35	9.33E-01	Spleen
ALCC	ENSG00000163633.10	C4orf36	-0.31	0.00	7.55E-01	0.03	0.07	3.79E-04	43	58	58	9.33E-01	Spleen
ALCC	ENSG00000100697.14	DICER1	-0.31	0.00	7.55E-01	0.01	0.07	4.56E-04	32	81	81	9.33E-01	Spleen
ALCC	ENSG00000263508.5	RP11-963H4.3	-0.31	0.00	7.55E-01	0.01	0.05	3.38E-03	7	20	20	9.33E-01	Spleen
ALCC	ENSG00000145736.14	GTF2H2	0.31	0.01	7.56E-01	0.00	0.28	2.65E-14	6	19	19	9.33E-01	Spleen
ALCC	ENSG00000170310.14	STX8	0.31	0.00	7.56E-01	0.02	0.12	1.40E-06	31	81	81	9.33E-01	Spleen
ALCC	ENSG00000167981.5	ZNF597	0.31	0.00	7.56E-01	0.02	0.09	4.27E-05	21	32	32	9.34E-01	Spleen
ALCC	ENSG00000270020.1	RP11-463O9.9	-0.31	0.00	7.56E-01	0.01	0.39	2.78E-22	10	35	35	9.34E-01	Spleen
ALCC	ENSG00000176915.14	ANKLE2	0.31	0.02	7.56E-01	0.00	0.15	6.14E-08	1	28	28	9.34E-01	Spleen
ALCC	ENSG00000146386.7	ABRACL	-0.31	-0.01	7.57E-01	0.00	0.27	5.71E-14	6	18	18	9.34E-01	Spleen
ALCC	ENSG00000189350.12	TOGARAM2	-0.31	0.00	7.57E-01	0.02	0.18	3.12E-09	4	4	4	9.34E-01	Spleen
ALCC	ENSG00000115112.7	TFCP2L1	-0.31	-0.01	7.57E-01	0.00	0.10	9.45E-06	13	38	38	9.34E-01	Spleen
ALCC	ENSG00000171786.5	NHLH1	-0.31	0.00	7.57E-01	0.01	0.03	1.73E-02	11	29	29	9.34E-01	Spleen
ALCC	ENSG00000226686.7	LINC01535	0.31	0.00	7.57E-01	0.09	0.29	3.61E-15	27	29	29	9.34E-01	Spleen
ALCC	ENSG00000154429.10	CCSAP	0.31	0.00	7.57E-01	0.06	0.40	7.03E-22	21	36	36	9.34E-01	Spleen
ALCC	ENSG00000131142.13	CCL25	-0.31	0.00	7.58E-01	0.01	0.05	2.90E-03	13	24	24	9.34E-01	Spleen
ALCC	ENSG00000106780.8	MEGF9	-0.31	-0.01	7.58E-01	0.00	0.04	5.60E-03	8	18	18	9.34E-01	Spleen
ALCC	ENSG00000167280.16	ENGASE	-0.31	-0.01	7.58E-01	0.00	0.10	1.64E-05	13	37	37	9.34E-01	Spleen
ALCC	ENSG00000236423.5	LINC01134	-0.31	-0.01	7.59E-01	0.00	0.02	3.57E-02	38	48	48	9.35E-01	Spleen
ALCC	ENSG00000166444.18	ST5	-0.31	-0.01	7.59E-01	0.00	0.04	8.84E-03	15	29	29	9.35E-01	Spleen
ALCC	ENSG00000125457.13	MIF4GD	-0.31	0.00	7.59E-01	0.01	0.04	7.59E-03	41	87	87	9.35E-01	Spleen
ALCC	ENSG00000183734.4	ASCL2	0.31	0.01	7.60E-01	0.00	0.07	6.05E-04	1	5	5	9.35E-01	Spleen
ALCC	ENSG00000256582.1	RP11-75L1.1	0.31	0.04	7.60E-01	0.00	0.14	6.63E-08	1	9	9	9.35E-01	Spleen
ALCC	ENSG00000134697.12	GNL2	-0.31	-0.01	7.60E-01	0.00	0.19	1.42E-09	9	15	15	9.35E-01	Spleen
ALCC	ENSG00000251226.1	RP11-469N6.1	0.30	0.00	7.61E-01	0.00	0.14	4.94E-07	7	10	10	9.35E-01	Spleen
ALCC	ENSG00000134262.12	AP4B1	0.30	0.00	7.61E-01	0.00	0.06	7.71E-04	12	27	27	9.35E-01	Spleen
ALCC	ENSG00000073008.14	PVR	-0.30	-0.01	7.61E-01	0.00	0.03	1.94E-02	11	35	35	9.35E-01	Spleen
ALCC	ENSG00000129933.20	MAU2	0.30	0.00	7.61E-01	0.01	0.05	4.77E-03	29	52	52	9.35E-01	Spleen
ALCC	ENSG00000116663.10	FBXO6	0.30	0.00	7.61E-01	0.01	0.14	2.69E-07	23	45	45	9.35E-01	Spleen
ALCC	ENSG00000063854.12	HAGH	0.30	0.00	7.61E-01	0.04	0.31	3.80E-16	18	24	24	9.35E-01	Spleen
ALCC	ENSG00000235750.9	KIAA0040	0.30	0.00	7.62E-01	0.00	0.05	1.72E-03	5	14	14	9.36E-01	Spleen
ALCC	ENSG00000182512.4	GLRX5	0.30	0.00	7.62E-01	0.00	0.13	1.72E-06	8	16	16	9.36E-01	Spleen
ALCC	ENSG00000167910.3	CYP7A1	-0.30	0.00	7.62E-01	0.07	0.28	1.38E-14	17	24	24	9.36E-01	Spleen
ALCC	ENSG00000010626.14	LRRC23	-0.30	-0.01	7.62E-01	0.00	0.46	1.42E-26	8	43	43	9.36E-01	Spleen
ALCC	ENSG00000149273.14	RPS3	0.30	0.01	7.62E-01	0.00	0.08	3.18E-04	3	16	16	9.36E-01	Spleen
ALCC	ENSG00000135655.15	USP15	0.30	0.02	7.63E-01	0.00	0.11	1.23E-05	8	18	18	9.36E-01	Spleen
ALCC	ENSG00000198625.12	MDM4	-0.30	0.00	7.63E-01	0.00	0.13	6.12E-07	17	22	22	9.36E-01	Spleen
ALCC	ENSG00000277462.1	ZNF670	-0.30	-0.01	7.63E-01	0.00	0.04	8.84E-03	3	5	5	9.36E-01	Spleen
ALCC	ENSG00000250658.1	RP11-138B4.1	-0.30	0.00	7.63E-01	0.01	0.05	3.16E-03	8	13	13	9.36E-01	Spleen
ALCC	ENSG00000070476.14	ZXDC	0.30	0.00	7.64E-01	0.01	0.19	3.32E-10	7	22	22	9.36E-01	Spleen
ALCC	ENSG00000138629.15	UBL7	0.30	0.01	7.64E-01	0.00	0.11	9.64E-06	2	9	9	9.36E-01	Spleen
ALCC	ENSG00000102554.13	KLF5	-0.30	0.00	7.64E-01	0.00	0.05	2.28E-03	9	21	21	9.36E-01	Spleen
ALCC	ENSG00000114405.10	C3orf14	0.30	0.01	7.64E-01	0.00	0.06	1.71E-03	2	13	13	9.36E-01	Spleen
ALCC	ENSG00000185989.10	RASA3	0.30	0.80	7.64E-01	0.00	0.05	3.36E-03	1	11	11	9.36E-01	Spleen
ALCC	ENSG00000228037.1	RP3-395M20.9	0.30	0.01	7.64E-01	0.00	0.13	1.36E-06	10	34	34	9.36E-01	Spleen
ALCC	ENSG00000154451.14	GBP5	-0.30	-0.01	7.64E-01	0.00	0.03	3.56E-02	32	42	42	9.36E-01	Spleen
ALCC	ENSG00000140511.11	HAPLN3	0.30	0.00	7.65E-01	0.01	0.03	2.07E-02	44	112	112	9.36E-01	Spleen
ALCC	ENSG00000198952.8	SMG5	0.30	0.00	7.65E-01	0.00	0.30	4.58E-16	11	45	45	9.36E-01	Spleen
ALCC	ENSG00000109794.13	FAM149A	-0.30	-0.01	7.65E-01	0.00	0.11	6.31E-06	11	27	27	9.36E-01	Spleen
ALCC	ENSG00000137831.14	UACA	-0.30	-0.02	7.65E-01	0.00	0.03	3.79E-02	16	20	20	9.36E-01	Spleen
ALCC	ENSG00000136717.14	BIN1	0.30	0.01	7.66E-01	0.00	0.06	1.70E-03	8	14	14	9.36E-01	Spleen
ALCC	ENSG00000082153.17	BZW1	0.30	0.01	7.66E-01	0.00	0.05	3.47E-03	35	64	64	9.36E-01	Spleen
ALCC	ENSG00000104321.10	TRPA1	-0.30	0.00	7.66E-01	0.01	0.03	3.50E-02	33	77	77	9.36E-01	Spleen
ALCC	ENSG00000260259.1	LINC02166	0.30	0.01	7.66E-01	0.00	0.07	6.87E-04	4	15	15	9.36E-01	Spleen
ALCC	ENSG00000163050.16	COQ8A	-0.30	0.00	7.66E-01	0.00	0.17	1.48E-08	8	22	22	9.36E-01	Spleen
ALCC	ENSG00000255455.2	RP11-890B15.3	-0.30	0.00	7.66E-01	0.10	0.52	3.84E-32	19	25	25	9.36E-01	Spleen
ALCC	ENSG00000130595.17	TNNT3	-0.30	-0.01	7.67E-01	0.00	0.10	9.19E-06	4	8	8	9.37E-01	Spleen
ALCC	ENSG00000251532.1	CTD-2245E15.3	0.30	0.00	7.67E-01	0.03	0.12	1.74E-06	25	40	40	9.37E-01	Spleen
ALCC	ENSG00000156050.8	FAM161B	0.30	0.00	7.67E-01	0.00	0.03	1.96E-02	13	35	35	9.37E-01	Spleen
ALCC	ENSG00000136274.8	NACAD	0.30	0.00	7.68E-01	0.00	0.07	3.35E-04	51	63	63	9.37E-01	Spleen
ALCC	ENSG00000138658.15	ZGRF1	-0.30	0.00	7.68E-01	0.05	0.34	1.51E-17	35	62	62	9.37E-01	Spleen
ALCC	ENSG00000111450.13	STX2	0.29	0.00	7.68E-01	0.07	0.54	3.02E-35	20	33	33	9.37E-01	Spleen
ALCC	ENSG00000257924.1	RP11-493L12.5	0.29	0.00	7.69E-01	0.01	0.11	6.58E-06	15	30	30	9.37E-01	Spleen
ALCC	ENSG00000137944.17	KYAT3	0.29	0.00	7.69E-01	0.00	0.13	1.11E-06	22	32	32	9.37E-01	Spleen
ALCC	ENSG00000152767.16	FARP1	0.29	0.00	7.69E-01	0.00	0.18	3.93E-09	7	18	18	9.37E-01	Spleen
ALCC	ENSG00000070601.9	FRMPD1	0.29	0.00	7.69E-01	0.01	0.04	8.01E-03	21	65	65	9.37E-01	Spleen
ALCC	ENSG00000162490.6	DRAXIN	0.29	0.00	7.69E-01	0.01	0.08	1.26E-04	12	23	23	9.37E-01	Spleen
ALCC	ENSG00000198818.9	SFT2D1	-0.29	0.00	7.70E-01	0.00	0.17	7.06E-09	10	17	17	9.37E-01	Spleen
ALCC	ENSG00000116691.10	MIIP	-0.29	0.00	7.70E-01	0.00	0.03	2.44E-02	9	37	37	9.37E-01	Spleen
ALCC	ENSG00000241837.6	ATP5O	0.29	0.00	7.70E-01	0.00	0.06	1.25E-03	26	58	58	9.37E-01	Spleen
ALCC	ENSG00000139719.9	VPS33A	0.29	0.00	7.70E-01	0.02	0.09	5.25E-05	17	26	26	9.37E-01	Spleen
ALCC	ENSG00000125409.12	TEKT3	0.29	0.00	7.70E-01	0.01	0.17	1.32E-08	14	31	31	9.37E-01	Spleen
ALCC	ENSG00000172349.17	IL16	0.29	0.01	7.70E-01	0.00	0.09	4.64E-05	19	28	28	9.37E-01	Spleen
ALCC	ENSG00000001084.10	GCLC	-0.29	0.00	7.71E-01	0.02	0.34	7.61E-18	40	98	98	9.37E-01	Spleen
ALCC	ENSG00000128218.7	VPREB3	0.29	0.01	7.71E-01	0.00	0.12	3.24E-06	5	25	25	9.37E-01	Spleen
ALCC	ENSG00000072134.15	EPN2	-0.29	-0.04	7.71E-01	0.00	0.18	1.71E-09	1	21	21	9.37E-01	Spleen
ALCC	ENSG00000176974.19	SHMT1	-0.29	-0.01	7.71E-01	0.00	0.14	2.48E-07	4	15	15	9.37E-01	Spleen
ALCC	ENSG00000149346.14	SLX4IP	-0.29	0.00	7.71E-01	0.01	0.04	9.54E-03	27	65	65	9.37E-01	Spleen
ALCC	ENSG00000278058.1	RP11-70D24.2	0.29	0.02	7.71E-01	0.00	0.06	3.74E-04	6	12	12	9.37E-01	Spleen
ALCC	ENSG00000100629.16	CEP128	-0.29	0.00	7.71E-01	0.01	0.08	1.19E-04	47	69	69	9.37E-01	Spleen
ALCC	ENSG00000081181.7	ARG2	-0.29	-0.01	7.72E-01	0.00	0.03	2.47E-02	8	47	47	9.37E-01	Spleen
ALCC	ENSG00000115008.5	IL1A	0.29	0.00	7.72E-01	0.01	0.13	7.78E-07	23	35	35	9.37E-01	Spleen
ALCC	ENSG00000074047.21	GLI2	0.29	0.04	7.72E-01	0.00	0.06	6.60E-04	2	15	15	9.37E-01	Spleen
ALCC	ENSG00000223704.1	LINC01422	0.29	0.00	7.72E-01	0.02	0.17	1.13E-08	42	135	135	9.37E-01	Spleen
ALCC	ENSG00000013016.15	EHD3	0.29	0.00	7.72E-01	0.02	0.11	9.25E-06	22	77	77	9.37E-01	Spleen
ALCC	ENSG00000131626.16	PPFIA1	0.29	0.00	7.73E-01	0.02	0.57	3.21E-36	8	13	13	9.37E-01	Spleen
ALCC	ENSG00000144504.15	ANKMY1	-0.29	-0.01	7.73E-01	0.00	0.19	1.08E-09	1	5	5	9.37E-01	Spleen
ALCC	ENSG00000120675.5	DNAJC15	-0.29	-0.01	7.73E-01	0.00	0.70	8.62E-55	16	40	40	9.37E-01	Spleen
ALCC	ENSG00000198851.9	CD3E	0.29	0.01	7.73E-01	0.00	0.05	3.00E-03	19	45	45	9.37E-01	Spleen
ALCC	ENSG00000278107.1	RP11-162A12.4	0.29	0.00	7.73E-01	0.01	0.14	5.42E-07	22	72	72	9.37E-01	Spleen
ALCC	ENSG00000050767.15	COL23A1	0.29	0.01	7.73E-01	0.00	0.02	4.38E-02	22	45	45	9.37E-01	Spleen
ALCC	ENSG00000206432.4	TMEM200C	0.29	0.01	7.74E-01	0.00	0.07	4.61E-04	19	44	44	9.37E-01	Spleen
ALCC	ENSG00000105928.13	DFNA5	0.29	0.00	7.74E-01	0.03	0.08	1.46E-04	11	25	25	9.37E-01	Spleen
ALCC	ENSG00000172340.14	SUCLG2	-0.29	-0.01	7.74E-01	0.00	0.27	5.25E-14	22	50	50	9.37E-01	Spleen
ALCC	ENSG00000198844.10	ARHGEF15	-0.29	0.00	7.75E-01	0.00	0.03	1.51E-02	8	18	18	9.37E-01	Spleen
ALCC	ENSG00000111321.10	LTBR	-0.29	-0.01	7.75E-01	0.00	0.10	2.85E-05	4	6	6	9.37E-01	Spleen
ALCC	ENSG00000141431.10	ASXL3	0.29	0.00	7.75E-01	0.01	0.07	5.43E-04	60	73	73	9.37E-01	Spleen
ALCC	ENSG00000255198.4	SNHG9	-0.29	0.00	7.75E-01	0.00	0.34	8.59E-19	1	5	5	9.37E-01	Spleen
ALCC	ENSG00000042445.13	RETSAT	0.29	0.00	7.75E-01	0.01	0.13	1.22E-06	6	13	13	9.37E-01	Spleen
ALCC	ENSG00000158710.14	TAGLN2	-0.29	-0.02	7.75E-01	0.00	0.07	2.92E-04	1	12	12	9.37E-01	Spleen
ALCC	ENSG00000165985.9	C1QL3	0.29	0.00	7.75E-01	0.20	0.54	3.63E-33	12	25	25	9.37E-01	Spleen
ALCC	ENSG00000165072.9	MAMDC2	-0.28	0.00	7.76E-01	0.01	0.10	1.11E-05	26	40	40	9.37E-01	Spleen
ALCC	ENSG00000196104.10	SPOCK3	-0.28	0.00	7.76E-01	0.02	0.14	2.18E-07	9	12	12	9.37E-01	Spleen
ALCC	ENSG00000249859.9	PVT1	0.28	0.00	7.76E-01	0.02	0.11	4.21E-06	25	42	42	9.37E-01	Spleen
ALCC	ENSG00000145284.11	SCD5	-0.28	0.00	7.76E-01	0.00	0.13	7.94E-07	17	25	25	9.37E-01	Spleen
ALCC	ENSG00000251129.1	RP11-734I18.1	0.28	0.01	7.76E-01	0.00	0.48	1.29E-27	1	4	4	9.37E-01	Spleen
ALCC	ENSG00000116898.11	MRPS15	0.28	0.01	7.76E-01	0.00	0.04	1.22E-02	18	33	33	9.37E-01	Spleen
ALCC	ENSG00000127399.14	LRRC61	-0.28	0.00	7.76E-01	0.01	0.43	2.79E-24	10	43	43	9.37E-01	Spleen
ALCC	ENSG00000158773.14	USF1	0.28	0.03	7.76E-01	0.00	0.13	6.54E-07	3	13	13	9.37E-01	Spleen
ALCC	ENSG00000162994.15	CLHC1	-0.28	0.00	7.77E-01	0.08	0.61	1.46E-40	29	53	53	9.37E-01	Spleen
ALCC	ENSG00000162384.13	C1orf123	0.28	0.03	7.77E-01	0.00	0.09	6.77E-05	2	17	17	9.37E-01	Spleen
ALCC	ENSG00000163221.8	S100A12	0.28	0.01	7.77E-01	0.00	0.10	3.31E-05	17	36	36	9.37E-01	Spleen
ALCC	ENSG00000028203.17	VEZT	-0.28	0.00	7.77E-01	0.00	0.20	3.31E-10	25	49	49	9.37E-01	Spleen
ALCC	ENSG00000131979.18	GCH1	-0.28	-0.01	7.77E-01	0.00	0.03	1.82E-02	16	23	23	9.37E-01	Spleen
ALCC	ENSG00000171148.13	TADA3	0.28	0.00	7.77E-01	0.00	0.03	2.76E-02	13	21	21	9.37E-01	Spleen
ALCC	ENSG00000196967.10	ZNF585A	0.28	0.00	7.77E-01	0.01	0.13	1.10E-06	30	32	32	9.37E-01	Spleen
ALCC	ENSG00000152457.17	DCLRE1C	0.28	0.00	7.78E-01	0.00	0.18	7.84E-09	13	19	19	9.37E-01	Spleen
ALCC	ENSG00000196381.10	ZNF781	-0.28	0.00	7.78E-01	0.01	0.21	1.05E-10	21	36	36	9.37E-01	Spleen
ALCC	ENSG00000196365.11	LONP1	0.28	0.00	7.79E-01	0.00	0.15	6.61E-08	8	33	33	9.38E-01	Spleen
ALCC	ENSG00000188690.12	UROS	-0.28	0.00	7.79E-01	0.01	0.14	1.96E-07	37	65	65	9.38E-01	Spleen
ALCC	ENSG00000100558.8	PLEK2	-0.28	0.00	7.79E-01	0.01	0.04	6.05E-03	10	12	12	9.38E-01	Spleen
ALCC	ENSG00000157510.13	AFAP1L1	-0.28	0.00	7.79E-01	0.02	0.09	6.39E-05	35	86	86	9.38E-01	Spleen
ALCC	ENSG00000196693.14	ZNF33B	0.28	0.01	7.80E-01	0.00	0.10	3.36E-05	6	28	28	9.38E-01	Spleen
ALCC	ENSG00000198909.7	MAP3K3	0.28	0.00	7.80E-01	0.03	0.32	3.79E-17	50	64	64	9.39E-01	Spleen
ALCC	ENSG00000012660.13	ELOVL5	0.28	0.00	7.80E-01	0.01	0.03	3.46E-02	46	73	73	9.39E-01	Spleen
ALCC	ENSG00000168481.8	LGI3	0.28	0.00	7.81E-01	0.01	0.11	9.94E-06	20	51	51	9.39E-01	Spleen
ALCC	ENSG00000132965.9	ALOX5AP	-0.28	-0.01	7.81E-01	0.00	0.05	2.71E-03	7	17	17	9.39E-01	Spleen
ALCC	ENSG00000136319.11	TTC5	0.28	0.01	7.81E-01	0.00	0.03	1.65E-02	2	12	12	9.39E-01	Spleen
ALCC	ENSG00000118640.10	VAMP8	0.28	0.02	7.81E-01	0.00	0.03	2.83E-02	2	2	2	9.39E-01	Spleen
ALCC	ENSG00000114857.17	NKTR	-0.28	-0.01	7.82E-01	0.00	0.13	7.89E-07	10	22	22	9.39E-01	Spleen
ALCC	ENSG00000227124.8	ZNF717	-0.28	-0.01	7.82E-01	0.00	0.20	2.56E-10	7	28	28	9.39E-01	Spleen
ALCC	ENSG00000120910.14	PPP3CC	-0.28	-0.01	7.82E-01	0.00	0.03	3.23E-02	3	16	16	9.39E-01	Spleen
ALCC	ENSG00000106537.7	TSPAN13	-0.28	-0.01	7.83E-01	0.00	0.05	2.72E-03	16	26	26	9.39E-01	Spleen
ALCC	ENSG00000103995.13	CEP152	-0.28	-0.01	7.83E-01	0.01	0.05	4.20E-03	18	56	56	9.39E-01	Spleen
ALCC	ENSG00000171227.6	TMEM37	0.28	0.00	7.83E-01	0.01	0.18	2.02E-09	28	40	40	9.39E-01	Spleen
ALCC	ENSG00000236682.1	AC068282.3	-0.28	0.00	7.83E-01	0.23	0.58	3.41E-38	35	60	60	9.39E-01	Spleen
ALCC	ENSG00000183682.7	BMP8A	-0.28	0.00	7.83E-01	0.00	0.02	4.21E-02	9	16	16	9.39E-01	Spleen
ALCC	ENSG00000197345.12	MRPL21	-0.28	0.00	7.83E-01	0.08	0.53	7.37E-33	30	34	34	9.39E-01	Spleen
ALCC	ENSG00000205808.5	PLPP6	-0.27	-0.01	7.83E-01	0.00	0.13	7.13E-07	19	35	35	9.39E-01	Spleen
ALCC	ENSG00000254997.3	KRTAP5-9	-0.27	-0.01	7.83E-01	0.00	0.08	2.89E-04	16	33	33	9.39E-01	Spleen
ALCC	ENSG00000112149.9	CD83	-0.27	0.00	7.85E-01	0.01	0.08	1.73E-04	3	7	7	9.40E-01	Spleen
ALCC	ENSG00000246375.2	RP11-10L7.1	0.27	0.00	7.85E-01	0.01	0.23	2.03E-11	11	27	27	9.41E-01	Spleen
ALCC	ENSG00000176386.8	CDC26	-0.27	0.00	7.85E-01	0.06	0.33	3.32E-17	12	12	12	9.41E-01	Spleen
ALCC	ENSG00000137494.13	ANKRD42	0.27	0.00	7.86E-01	0.01	0.07	6.72E-04	12	40	40	9.41E-01	Spleen
ALCC	ENSG00000138964.16	PARVG	0.27	0.00	7.86E-01	0.01	0.06	1.41E-03	6	19	19	9.41E-01	Spleen
ALCC	ENSG00000005001.9	PRSS22	-0.27	0.00	7.87E-01	0.01	0.02	4.55E-02	7	18	18	9.42E-01	Spleen
ALCC	ENSG00000089693.10	MLF2	0.27	0.01	7.87E-01	0.00	0.14	6.26E-07	22	64	64	9.42E-01	Spleen
ALCC	ENSG00000033170.16	FUT8	-0.27	-0.01	7.87E-01	0.00	0.07	4.81E-04	5	34	34	9.42E-01	Spleen
ALCC	ENSG00000163393.12	SLC22A15	0.27	0.00	7.88E-01	0.02	0.21	1.36E-10	62	89	89	9.42E-01	Spleen
ALCC	ENSG00000131386.17	GALNT15	-0.27	0.00	7.88E-01	0.00	0.03	2.86E-02	16	21	21	9.42E-01	Spleen
ALCC	ENSG00000181619.11	GPR135	-0.27	-0.01	7.88E-01	0.00	0.13	5.27E-07	10	16	16	9.42E-01	Spleen
ALCC	ENSG00000254585.2	MAGEL2	-0.27	0.00	7.88E-01	0.01	0.06	9.36E-04	23	90	90	9.42E-01	Spleen
ALCC	ENSG00000134569.9	LRP4	0.27	0.00	7.88E-01	0.03	0.24	5.51E-12	58	67	67	9.42E-01	Spleen
ALCC	ENSG00000108561.8	C1QBP	0.27	0.01	7.89E-01	0.00	0.07	4.28E-04	11	55	55	9.43E-01	Spleen
ALCC	ENSG00000085832.16	EPS15	-0.27	0.00	7.89E-01	0.00	0.26	4.29E-13	22	40	40	9.43E-01	Spleen
ALCC	ENSG00000102606.17	ARHGEF7	0.27	0.00	7.89E-01	0.01	0.23	8.49E-12	9	10	10	9.43E-01	Spleen
ALCC	ENSG00000271046.1	RP11-138I18.2	0.27	0.02	7.89E-01	0.00	0.23	6.50E-12	1	7	7	9.43E-01	Spleen
ALCC	ENSG00000145384.3	FABP2	-0.27	0.00	7.90E-01	0.07	0.35	8.61E-19	58	82	82	9.43E-01	Spleen
ALCC	ENSG00000166736.11	HTR3A	0.27	0.00	7.90E-01	0.00	0.04	7.26E-03	2	6	6	9.43E-01	Spleen
ALCC	ENSG00000119402.16	FBXW2	-0.27	-0.01	7.90E-01	0.00	0.02	4.38E-02	1	6	6	9.43E-01	Spleen
ALCC	ENSG00000135362.13	PRR5L	0.27	0.00	7.90E-01	0.00	0.05	3.20E-03	6	10	10	9.43E-01	Spleen
ALCC	ENSG00000161381.13	PLXDC1	0.27	0.01	7.91E-01	0.00	0.05	4.64E-03	6	17	17	9.43E-01	Spleen
ALCC	ENSG00000166268.10	MYRFL	-0.27	0.00	7.91E-01	0.07	0.16	3.49E-09	15	17	17	9.43E-01	Spleen
ALCC	ENSG00000206530.10	CFAP44	0.27	0.01	7.91E-01	0.00	0.26	2.77E-13	6	31	31	9.43E-01	Spleen
ALCC	ENSG00000189308.10	LIN54	0.27	0.00	7.91E-01	0.01	0.20	9.86E-10	35	56	56	9.43E-01	Spleen
ALCC	ENSG00000218891.4	ZNF579	0.26	0.00	7.91E-01	0.01	0.04	7.11E-03	10	20	20	9.43E-01	Spleen
ALCC	ENSG00000231671.1	LINC01307	0.26	0.00	7.91E-01	0.00	0.05	4.26E-03	3	10	10	9.43E-01	Spleen
ALCC	ENSG00000118655.4	DCLRE1B	0.26	0.00	7.92E-01	0.00	0.12	1.58E-06	7	21	21	9.43E-01	Spleen
ALCC	ENSG00000117834.12	SLC5A9	0.26	0.02	7.92E-01	0.00	0.10	1.84E-05	6	17	17	9.43E-01	Spleen
ALCC	ENSG00000231852.6	CYP21A2	-0.26	0.00	7.92E-01	0.01	0.04	1.22E-02	18	26	26	9.44E-01	Spleen
ALCC	ENSG00000196781.14	TLE1	0.26	0.00	7.93E-01	0.00	0.05	3.87E-03	8	13	13	9.44E-01	Spleen
ALCC	ENSG00000103313.12	MEFV	-0.26	-0.01	7.93E-01	0.00	0.17	7.69E-09	7	22	22	9.44E-01	Spleen
ALCC	ENSG00000147416.10	ATP6V1B2	-0.26	-0.01	7.94E-01	0.00	0.03	2.79E-02	31	50	50	9.44E-01	Spleen
ALCC	ENSG00000261218.5	RP11-960L18.1	-0.26	-0.01	7.94E-01	0.00	0.11	3.16E-06	10	20	20	9.44E-01	Spleen
ALCC	ENSG00000101639.18	CEP192	0.26	0.00	7.94E-01	0.22	0.64	2.36E-45	32	37	37	9.44E-01	Spleen
ALCC	ENSG00000185838.13	GNB1L	0.26	0.01	7.94E-01	0.00	0.03	3.82E-02	9	29	29	9.44E-01	Spleen
ALCC	ENSG00000242498.7	ARPIN	0.26	0.01	7.95E-01	0.00	0.08	2.78E-04	3	13	13	9.44E-01	Spleen
ALCC	ENSG00000129484.13	PARP2	-0.26	0.00	7.95E-01	0.00	0.05	1.72E-03	9	20	20	9.44E-01	Spleen
ALCC	ENSG00000111834.12	RSPH4A	-0.26	0.00	7.95E-01	0.03	0.06	6.55E-04	15	18	18	9.44E-01	Spleen
ALCC	ENSG00000130300.8	PLVAP	0.26	0.00	7.95E-01	0.00	0.04	9.70E-03	7	9	9	9.44E-01	Spleen
ALCC	ENSG00000100372.14	SLC25A17	-0.26	-0.01	7.95E-01	0.00	0.08	1.15E-04	3	12	12	9.44E-01	Spleen
ALCC	ENSG00000172795.15	DCP2	0.26	0.01	7.95E-01	0.00	0.12	1.52E-06	3	11	11	9.44E-01	Spleen
ALCC	ENSG00000118242.15	MREG	0.26	0.00	7.96E-01	0.00	0.08	2.94E-04	14	39	39	9.44E-01	Spleen
ALCC	ENSG00000213585.10	VDAC1	0.26	0.00	7.96E-01	0.00	0.05	4.72E-03	15	31	31	9.44E-01	Spleen
ALCC	ENSG00000221953.5	C1orf229	-0.26	0.00	7.96E-01	0.01	0.14	2.99E-07	9	12	12	9.44E-01	Spleen
ALCC	ENSG00000259417.2	LINC01314	-0.26	0.00	7.96E-01	0.00	0.02	4.95E-02	2	4	4	9.44E-01	Spleen
ALCC	ENSG00000112977.15	DAP	0.26	0.00	7.96E-01	0.00	0.19	1.91E-09	6	13	13	9.44E-01	Spleen
ALCC	ENSG00000140368.12	PSTPIP1	0.26	0.00	7.96E-01	0.01	0.15	5.82E-08	4	8	8	9.44E-01	Spleen
ALCC	ENSG00000120370.12	GORAB	0.26	0.01	7.97E-01	0.00	0.06	1.81E-03	12	23	23	9.44E-01	Spleen
ALCC	ENSG00000111581.9	NUP107	0.26	0.04	7.97E-01	0.00	0.46	7.15E-27	7	24	24	9.44E-01	Spleen
ALCC	ENSG00000176049.15	JAKMIP2	-0.26	-0.03	7.97E-01	0.00	0.28	6.44E-14	3	10	10	9.44E-01	Spleen
ALCC	ENSG00000271425.7	NBPF10	-0.26	-0.01	7.97E-01	0.00	0.38	1.75E-20	1	17	17	9.44E-01	Spleen
ALCC	ENSG00000261587.2	TMEM249	-0.26	-0.01	7.97E-01	0.00	0.21	1.02E-10	6	23	23	9.44E-01	Spleen
ALCC	ENSG00000118777.10	ABCG2	0.26	0.00	7.98E-01	0.01	0.03	3.03E-02	22	46	46	9.44E-01	Spleen
ALCC	ENSG00000121691.4	CAT	0.26	0.00	7.98E-01	0.00	0.13	1.36E-06	10	15	15	9.44E-01	Spleen
ALCC	ENSG00000243300.2	LINC00359	-0.26	-0.02	7.98E-01	0.00	0.04	5.35E-03	3	22	22	9.44E-01	Spleen
ALCC	ENSG00000135454.13	B4GALNT1	-0.26	0.00	7.98E-01	0.00	0.05	3.02E-03	6	14	14	9.44E-01	Spleen
ALCC	ENSG00000119509.12	INVS	-0.26	0.00	7.98E-01	0.00	0.20	1.06E-09	16	28	28	9.44E-01	Spleen
ALCC	ENSG00000280798.1	LINC00294	-0.26	0.00	7.99E-01	0.00	0.09	4.34E-05	15	35	35	9.44E-01	Spleen
ALCC	ENSG00000003249.13	DBNDD1	-0.26	0.00	7.99E-01	0.00	0.06	5.09E-04	14	35	35	9.44E-01	Spleen
ALCC	ENSG00000106633.15	GCK	-0.25	0.00	7.99E-01	0.02	0.11	7.47E-06	34	45	45	9.44E-01	Spleen
ALCC	ENSG00000124214.19	STAU1	-0.25	-0.01	7.99E-01	0.00	0.03	2.30E-02	7	20	20	9.44E-01	Spleen
ALCC	ENSG00000135953.10	MFSD9	0.25	0.00	7.99E-01	0.01	0.25	4.47E-13	14	24	24	9.44E-01	Spleen
ALCC	ENSG00000172159.15	FRMD3	-0.25	-0.01	7.99E-01	0.00	0.06	1.37E-03	15	33	33	9.44E-01	Spleen
ALCC	ENSG00000072832.14	CRMP1	0.25	0.00	7.99E-01	0.04	0.33	2.11E-17	12	17	17	9.44E-01	Spleen
ALCC	ENSG00000237541.3	HLA-DQA2	0.25	0.00	7.99E-01	0.06	0.59	3.52E-38	38	62	62	9.44E-01	Spleen
ALCC	ENSG00000185101.12	ANO9	0.25	0.00	7.99E-01	0.00	0.11	8.00E-06	3	8	8	9.45E-01	Spleen
ALCC	ENSG00000167608.11	TMC4	-0.25	0.00	8.00E-01	0.03	0.46	2.16E-26	58	173	173	9.45E-01	Spleen
ALCC	ENSG00000185000.11	DGAT1	0.25	0.01	8.00E-01	0.00	0.11	1.27E-05	4	17	17	9.45E-01	Spleen
ALCC	ENSG00000274191.1	RP11-324E6.10	0.25	0.00	8.01E-01	0.00	0.02	4.22E-02	5	13	13	9.45E-01	Spleen
ALCC	ENSG00000120451.10	SNX19	-0.25	0.00	8.01E-01	0.30	0.65	3.44E-47	18	23	23	9.45E-01	Spleen
ALCC	ENSG00000073711.10	PPP2R3A	-0.25	0.00	8.01E-01	0.01	0.12	1.60E-06	50	93	93	9.45E-01	Spleen
ALCC	ENSG00000116194.12	ANGPTL1	0.25	0.01	8.01E-01	0.00	0.02	3.89E-02	3	4	4	9.45E-01	Spleen
ALCC	ENSG00000182551.13	ADI1	-0.25	-0.01	8.01E-01	0.00	0.10	2.62E-05	6	27	27	9.45E-01	Spleen
ALCC	ENSG00000261754.2	CTC-523E23.1	-0.25	0.00	8.01E-01	0.02	0.09	4.77E-05	39	77	77	9.45E-01	Spleen
ALCC	ENSG00000161904.11	LEMD2	-0.25	0.00	8.02E-01	0.02	0.13	9.58E-07	60	87	87	9.45E-01	Spleen
ALCC	ENSG00000134243.11	SORT1	-0.25	-0.01	8.02E-01	0.00	0.05	2.33E-03	21	38	38	9.45E-01	Spleen
ALCC	ENSG00000147576.15	ADHFE1	0.25	0.01	8.02E-01	0.00	0.22	1.92E-11	9	22	22	9.45E-01	Spleen
ALCC	ENSG00000255423.1	EBLN2	0.25	0.01	8.03E-01	0.00	0.06	1.42E-03	10	17	17	9.45E-01	Spleen
ALCC	ENSG00000136161.12	RCBTB2	-0.25	-0.03	8.03E-01	0.00	0.03	2.08E-02	4	9	9	9.45E-01	Spleen
ALCC	ENSG00000170889.13	RPS9	-0.25	0.00	8.03E-01	0.01	0.31	1.47E-16	12	30	30	9.45E-01	Spleen
ALCC	ENSG00000167103.11	PIP5KL1	0.25	0.00	8.03E-01	0.01	0.12	2.46E-06	20	26	26	9.45E-01	Spleen
ALCC	ENSG00000177359.17	OVOS2	-0.25	0.00	8.03E-01	0.00	0.20	4.56E-10	11	35	35	9.45E-01	Spleen
ALCC	ENSG00000113209.8	PCDHB5	0.25	0.00	8.03E-01	0.01	0.04	1.46E-02	8	23	23	9.45E-01	Spleen
ALCC	ENSG00000214293.8	APTR	0.25	0.01	8.03E-01	0.00	0.03	3.53E-02	7	12	12	9.45E-01	Spleen
ALCC	ENSG00000227456.7	LINC00310	0.25	0.01	8.03E-01	0.00	0.06	2.03E-03	4	11	11	9.45E-01	Spleen
ALCC	ENSG00000260052.1	CTC-527H23.3	-0.25	0.00	8.04E-01	0.01	0.07	3.34E-04	16	60	60	9.45E-01	Spleen
ALCC	ENSG00000153066.12	TXNDC11	-0.25	-0.01	8.04E-01	0.00	0.04	7.75E-03	8	14	14	9.45E-01	Spleen
ALCC	ENSG00000123453.17	SARDH	-0.25	0.00	8.04E-01	0.03	0.15	1.34E-07	19	51	51	9.45E-01	Spleen
ALCC	ENSG00000144214.9	LYG1	-0.25	0.00	8.04E-01	0.02	0.24	3.60E-12	49	58	58	9.45E-01	Spleen
ALCC	ENSG00000227345.8	PARG	-0.25	-0.01	8.05E-01	0.00	0.07	6.84E-04	39	61	61	9.46E-01	Spleen
ALCC	ENSG00000076344.15	RGS11	0.25	0.00	8.05E-01	0.01	0.13	2.35E-06	31	69	69	9.46E-01	Spleen
ALCC	ENSG00000231083.1	AC011747.6	-0.25	-0.01	8.05E-01	0.00	0.09	8.92E-05	6	37	37	9.46E-01	Spleen
ALCC	ENSG00000254521.6	SIGLEC12	-0.25	0.00	8.05E-01	0.23	0.64	2.19E-44	19	28	28	9.46E-01	Spleen
ALCC	ENSG00000173852.14	DPY19L1	-0.25	0.00	8.05E-01	0.00	0.10	2.79E-05	10	16	16	9.46E-01	Spleen
ALCC	ENSG00000115896.15	PLCL1	-0.25	0.00	8.05E-01	0.01	0.08	2.01E-04	5	7	7	9.46E-01	Spleen
ALCC	ENSG00000198690.9	FAN1	0.25	0.00	8.06E-01	0.01	0.24	3.76E-12	11	20	20	9.46E-01	Spleen
ALCC	ENSG00000110446.10	SLC15A3	-0.25	-0.01	8.06E-01	0.00	0.02	4.89E-02	13	28	28	9.46E-01	Spleen
ALCC	ENSG00000203279.3	RP11-498P14.5	-0.25	0.00	8.06E-01	0.07	0.21	2.03E-10	37	44	44	9.46E-01	Spleen
ALCC	ENSG00000158748.3	HTR6	-0.24	0.00	8.06E-01	0.01	0.14	3.76E-07	8	13	13	9.46E-01	Spleen
ALCC	ENSG00000114744.8	COMMD2	0.24	0.00	8.07E-01	0.02	0.25	1.48E-12	7	20	20	9.46E-01	Spleen
ALCC	ENSG00000164440.14	TXLNB	0.24	0.00	8.07E-01	0.01	0.05	4.56E-03	22	52	52	9.46E-01	Spleen
ALCC	ENSG00000269564.1	AC008753.4	0.24	0.02	8.07E-01	0.00	0.07	4.70E-04	3	13	13	9.46E-01	Spleen
ALCC	ENSG00000043514.15	TRIT1	-0.24	0.00	8.07E-01	0.03	0.23	1.65E-11	19	36	36	9.46E-01	Spleen
ALCC	ENSG00000065600.12	TMEM206	0.24	0.00	8.08E-01	0.01	0.05	2.72E-03	36	56	56	9.46E-01	Spleen
ALCC	ENSG00000060642.10	PIGV	-0.24	0.00	8.08E-01	0.01	0.16	2.91E-08	14	33	33	9.46E-01	Spleen
ALCC	ENSG00000078814.15	MYH7B	-0.24	0.00	8.08E-01	0.01	0.12	3.82E-06	5	8	8	9.46E-01	Spleen
ALCC	ENSG00000124802.11	EEF1E1	0.24	0.01	8.08E-01	0.00	0.03	2.59E-02	3	8	8	9.46E-01	Spleen
ALCC	ENSG00000178149.16	DALRD3	0.24	0.00	8.08E-01	0.00	0.04	1.50E-02	8	8	8	9.46E-01	Spleen
ALCC	ENSG00000165650.11	PDZD8	-0.24	0.00	8.08E-01	0.01	0.18	2.66E-09	19	33	33	9.46E-01	Spleen
ALCC	ENSG00000008118.9	CAMK1G	-0.24	0.00	8.09E-01	0.00	0.05	3.19E-03	13	38	38	9.46E-01	Spleen
ALCC	ENSG00000223573.6	TINCR	-0.24	0.00	8.09E-01	0.01	0.15	2.02E-07	7	23	23	9.46E-01	Spleen
ALCC	ENSG00000137154.12	RPS6	0.24	0.02	8.09E-01	0.00	0.02	4.24E-02	10	25	25	9.46E-01	Spleen
ALCC	ENSG00000145730.20	PAM	-0.24	0.00	8.09E-01	0.01	0.04	6.15E-03	45	75	75	9.46E-01	Spleen
ALCC	ENSG00000267654.1	LINC01882	0.24	0.00	8.09E-01	0.00	0.17	8.69E-09	10	25	25	9.46E-01	Spleen
ALCC	ENSG00000100033.16	PRODH	-0.24	0.00	8.10E-01	0.02	0.07	5.66E-04	3	12	12	9.46E-01	Spleen
ALCC	ENSG00000163002.12	NUP35	0.24	0.00	8.10E-01	0.00	0.11	6.60E-06	3	15	15	9.46E-01	Spleen
ALCC	ENSG00000150750.7	C11orf53	-0.24	0.00	8.10E-01	0.03	0.23	3.39E-12	7	21	21	9.46E-01	Spleen
ALCC	ENSG00000183549.10	ACSM5	0.24	0.00	8.10E-01	0.01	0.04	6.07E-03	15	48	48	9.46E-01	Spleen
ALCC	ENSG00000156411.9	C14orf2	0.24	0.00	8.10E-01	0.01	0.18	3.11E-09	11	31	31	9.46E-01	Spleen
ALCC	ENSG00000133048.12	CHI3L1	0.24	0.01	8.10E-01	0.00	0.08	1.40E-04	5	15	15	9.46E-01	Spleen
ALCC	ENSG00000136059.14	VILL	0.24	0.00	8.10E-01	0.00	0.05	4.40E-03	30	59	59	9.46E-01	Spleen
ALCC	ENSG00000253305.2	PCDHGB6	-0.24	0.00	8.11E-01	0.00	0.03	1.91E-02	10	15	15	9.46E-01	Spleen
ALCC	ENSG00000248810.1	RP11-362F19.1	0.24	0.00	8.11E-01	0.01	0.10	2.16E-05	6	26	26	9.46E-01	Spleen
ALCC	ENSG00000196284.15	SUPT3H	0.24	0.00	8.11E-01	0.01	0.17	1.49E-08	19	42	42	9.47E-01	Spleen
ALCC	ENSG00000226363.3	HAGLROS	-0.24	0.00	8.11E-01	0.00	0.27	1.25E-13	14	24	24	9.47E-01	Spleen
ALCC	ENSG00000120440.13	TTLL2	-0.24	0.00	8.12E-01	0.04	0.17	8.11E-09	17	17	17	9.47E-01	Spleen
ALCC	ENSG00000258331.1	RP11-118A3.1	0.24	0.00	8.12E-01	0.01	0.08	1.27E-04	10	15	15	9.47E-01	Spleen
ALCC	ENSG00000100908.13	EMC9	-0.24	0.00	8.12E-01	0.05	0.36	3.19E-19	12	19	19	9.47E-01	Spleen
ALCC	ENSG00000131558.14	EXOC4	0.24	0.00	8.12E-01	0.02	0.16	5.08E-08	34	64	64	9.47E-01	Spleen
ALCC	ENSG00000181004.9	BBS12	-0.24	0.00	8.13E-01	0.03	0.04	8.24E-03	41	74	74	9.47E-01	Spleen
ALCC	ENSG00000168056.15	LTBP3	-0.24	0.00	8.13E-01	0.01	0.07	3.21E-04	19	41	41	9.47E-01	Spleen
ALCC	ENSG00000166479.9	TMX3	-0.24	-0.01	8.13E-01	0.00	0.06	2.16E-03	2	2	2	9.47E-01	Spleen
ALCC	ENSG00000205209.7	SCGB2B2	-0.24	0.00	8.14E-01	0.00	0.10	1.84E-05	10	17	17	9.47E-01	Spleen
ALCC	ENSG00000134463.14	ECHDC3	0.24	0.00	8.14E-01	0.00	0.03	1.69E-02	6	9	9	9.47E-01	Spleen
ALCC	ENSG00000185523.6	SPATA45	-0.24	0.00	8.14E-01	0.02	0.08	1.43E-04	13	14	14	9.47E-01	Spleen
ALCC	ENSG00000280165.1	PCDH20	-0.24	0.00	8.14E-01	0.01	0.15	1.78E-07	34	52	52	9.47E-01	Spleen
ALCC	ENSG00000134864.10	GGACT	0.24	0.10	8.14E-01	0.00	0.09	6.45E-05	1	15	15	9.47E-01	Spleen
ALCC	ENSG00000245556.2	SCAMP1-AS1	0.23	0.01	8.14E-01	0.00	0.05	2.26E-03	7	12	12	9.47E-01	Spleen
ALCC	ENSG00000111786.8	SRSF9	0.23	0.01	8.14E-01	0.00	0.03	1.56E-02	10	12	12	9.47E-01	Spleen
ALCC	ENSG00000226328.6	NUP50-AS1	-0.23	0.00	8.15E-01	0.01	0.39	1.35E-21	23	52	52	9.47E-01	Spleen
ALCC	ENSG00000167785.8	ZNF558	0.23	0.00	8.15E-01	0.01	0.13	1.25E-06	39	67	67	9.47E-01	Spleen
ALCC	ENSG00000182533.6	CAV3	0.23	0.00	8.15E-01	0.00	0.04	6.34E-03	4	7	7	9.47E-01	Spleen
ALCC	ENSG00000178074.5	C2orf69	0.23	0.00	8.15E-01	0.00	0.05	5.20E-03	17	36	36	9.47E-01	Spleen
ALCC	ENSG00000136235.15	GPNMB	0.23	0.00	8.15E-01	0.02	0.17	9.78E-09	15	21	21	9.47E-01	Spleen
ALCC	ENSG00000180155.19	LYNX1	0.23	0.00	8.16E-01	0.01	0.25	1.28E-12	23	51	51	9.47E-01	Spleen
ALCC	ENSG00000167196.13	FBXO22	-0.23	0.00	8.16E-01	0.00	0.08	3.09E-04	34	55	55	9.48E-01	Spleen
ALCC	ENSG00000007129.17	CEACAM21	0.23	0.03	8.17E-01	0.00	0.30	2.90E-16	1	21	21	9.48E-01	Spleen
ALCC	ENSG00000167202.11	TBC1D2B	0.23	0.01	8.17E-01	0.00	0.08	1.72E-04	16	19	19	9.48E-01	Spleen
ALCC	ENSG00000125207.7	PIWIL1	-0.23	0.00	8.18E-01	0.01	0.15	1.57E-07	6	25	25	9.49E-01	Spleen
ALCC	ENSG00000184056.14	VPS33B	0.23	0.00	8.18E-01	0.01	0.11	7.52E-06	29	76	76	9.49E-01	Spleen
ALCC	ENSG00000170423.12	KRT78	-0.23	0.00	8.19E-01	0.01	0.05	3.66E-03	5	10	10	9.49E-01	Spleen
ALCC	ENSG00000189306.10	RRP7A	0.23	0.01	8.19E-01	0.00	0.18	6.96E-09	8	18	18	9.49E-01	Spleen
ALCC	ENSG00000040275.16	SPDL1	-0.23	0.00	8.19E-01	0.02	0.22	4.08E-11	16	42	42	9.49E-01	Spleen
ALCC	ENSG00000273972.1	CTD-2306A12.1	0.23	0.00	8.19E-01	0.01	0.43	6.80E-24	5	15	15	9.49E-01	Spleen
ALCC	ENSG00000163660.11	CCNL1	-0.23	0.00	8.19E-01	0.00	0.04	5.99E-03	23	38	38	9.49E-01	Spleen
ALCC	ENSG00000258636.1	CTD-2298J14.2	-0.23	0.00	8.19E-01	0.01	0.18	2.30E-09	17	63	63	9.49E-01	Spleen
ALCC	ENSG00000166170.9	BAG5	0.23	0.00	8.20E-01	0.00	0.03	3.64E-02	12	23	23	9.50E-01	Spleen
ALCC	ENSG00000171757.15	LRRC34	-0.23	0.00	8.21E-01	0.01	0.07	3.53E-04	22	34	34	9.50E-01	Spleen
ALCC	ENSG00000103154.9	NECAB2	-0.23	-0.01	8.21E-01	0.00	0.09	8.83E-05	8	31	31	9.50E-01	Spleen
ALCC	ENSG00000163803.12	PLB1	0.23	0.01	8.21E-01	0.00	0.08	1.74E-04	4	18	18	9.50E-01	Spleen
ALCC	ENSG00000162885.12	B3GALNT2	0.23	0.00	8.21E-01	0.00	0.17	2.46E-08	8	45	45	9.50E-01	Spleen
ALCC	ENSG00000104970.10	KIR3DX1	0.23	0.00	8.21E-01	0.01	0.05	3.24E-03	8	45	45	9.50E-01	Spleen
ALCC	ENSG00000146856.14	AGBL3	0.23	0.00	8.22E-01	0.02	0.06	1.11E-03	30	66	66	9.50E-01	Spleen
ALCC	ENSG00000113119.12	TMCO6	0.23	0.00	8.22E-01	0.01	0.10	1.66E-05	13	15	15	9.50E-01	Spleen
ALCC	ENSG00000280224.1	CTA-722E9.1	0.23	0.15	8.22E-01	0.00	0.12	3.25E-06	1	11	11	9.50E-01	Spleen
ALCC	ENSG00000215041.9	NEURL4	-0.23	-0.10	8.22E-01	0.00	0.03	2.39E-02	1	9	9	9.50E-01	Spleen
ALCC	ENSG00000119396.10	RAB14	0.23	0.01	8.22E-01	0.00	0.06	1.06E-03	11	25	25	9.50E-01	Spleen
ALCC	ENSG00000168883.19	USP39	-0.23	0.00	8.22E-01	0.01	0.24	8.35E-12	22	36	36	9.50E-01	Spleen
ALCC	ENSG00000106330.11	MOSPD3	0.23	0.00	8.22E-01	0.02	0.20	3.79E-10	7	13	13	9.50E-01	Spleen
ALCC	ENSG00000233569.1	RP11-500B12.1	0.23	0.00	8.22E-01	0.02	0.22	1.23E-11	41	52	52	9.50E-01	Spleen
ALCC	ENSG00000242220.6	TCP10L	0.22	0.01	8.22E-01	0.00	0.13	1.02E-06	14	38	38	9.50E-01	Spleen
ALCC	ENSG00000187955.11	COL14A1	-0.22	0.00	8.22E-01	0.00	0.11	5.08E-06	25	40	40	9.50E-01	Spleen
ALCC	ENSG00000224914.3	LINC00863	0.22	0.00	8.22E-01	0.01	0.02	4.20E-02	11	14	14	9.50E-01	Spleen
ALCC	ENSG00000273456.1	RP11-686O6.2	-0.22	0.00	8.23E-01	0.03	0.13	1.40E-06	20	24	24	9.50E-01	Spleen
ALCC	ENSG00000165392.9	WRN	0.22	0.00	8.23E-01	0.01	0.12	2.94E-06	32	54	54	9.50E-01	Spleen
ALCC	ENSG00000188227.12	ZNF793	0.22	0.01	8.24E-01	0.00	0.05	4.93E-03	7	20	20	9.51E-01	Spleen
ALCC	ENSG00000100483.13	VCPKMT	0.22	0.03	8.24E-01	0.00	0.09	8.09E-05	6	17	17	9.51E-01	Spleen
ALCC	ENSG00000132259.12	CNGA4	0.22	0.00	8.24E-01	0.00	0.04	6.18E-03	1	4	4	9.51E-01	Spleen
ALCC	ENSG00000070731.10	ST6GALNAC2	-0.22	0.00	8.24E-01	0.02	0.07	4.05E-04	14	28	28	9.51E-01	Spleen
ALCC	ENSG00000269973.1	RP11-95D17.1	0.22	0.00	8.25E-01	0.00	0.12	3.51E-06	2	3	3	9.51E-01	Spleen
ALCC	ENSG00000038219.12	BOD1L1	-0.22	-0.01	8.25E-01	0.00	0.10	7.82E-06	1	2	2	9.51E-01	Spleen
ALCC	ENSG00000109861.15	CTSC	0.22	0.00	8.25E-01	0.00	0.16	3.29E-08	35	58	58	9.51E-01	Spleen
ALCC	ENSG00000271855.1	RP11-214N9.1	-0.22	0.00	8.25E-01	0.01	0.05	2.11E-03	19	38	38	9.51E-01	Spleen
ALCC	ENSG00000152952.11	PLOD2	-0.22	0.00	8.26E-01	0.00	0.11	6.38E-06	7	27	27	9.51E-01	Spleen
ALCC	ENSG00000178229.7	ZNF543	-0.22	-0.01	8.26E-01	0.00	0.03	3.28E-02	2	2	2	9.51E-01	Spleen
ALCC	ENSG00000274419.6	TBC1D3D	-0.22	0.00	8.26E-01	0.00	0.15	6.55E-08	8	39	39	9.51E-01	Spleen
ALCC	ENSG00000173480.10	ZNF417	0.22	0.01	8.26E-01	0.00	0.14	1.67E-07	21	35	35	9.51E-01	Spleen
ALCC	ENSG00000254789.2	RP11-531H8.2	-0.22	-0.01	8.26E-01	0.00	0.06	1.94E-03	16	50	50	9.51E-01	Spleen
ALCC	ENSG00000168778.11	TCTN2	-0.22	0.00	8.27E-01	0.03	0.16	8.94E-08	33	57	57	9.52E-01	Spleen
ALCC	ENSG00000224429.7	LINC00539	0.22	0.01	8.27E-01	0.00	0.07	2.63E-04	8	23	23	9.52E-01	Spleen
ALCC	ENSG00000124780.13	KCNK17	0.22	0.00	8.27E-01	0.04	0.22	1.31E-10	44	80	80	9.52E-01	Spleen
ALCC	ENSG00000262874.1	C19orf84	0.22	0.00	8.27E-01	0.06	0.14	2.04E-07	39	75	75	9.52E-01	Spleen
ALCC	ENSG00000182963.9	GJC1	0.22	0.00	8.28E-01	0.01	0.04	1.09E-02	26	46	46	9.52E-01	Spleen
ALCC	ENSG00000197580.11	BCO2	0.22	0.00	8.28E-01	0.00	0.12	3.77E-06	10	13	13	9.52E-01	Spleen
ALCC	ENSG00000182676.4	PPP1R27	0.22	0.00	8.28E-01	0.02	0.02	3.56E-02	22	50	50	9.52E-01	Spleen
ALCC	ENSG00000185112.5	FAM43A	-0.22	0.00	8.29E-01	0.01	0.08	1.98E-04	21	54	54	9.52E-01	Spleen
ALCC	ENSG00000113811.10	SELENOK	0.22	0.07	8.29E-01	0.00	0.03	3.32E-02	1	8	8	9.52E-01	Spleen
ALCC	ENSG00000196932.11	TMEM26	0.22	0.00	8.29E-01	0.00	0.16	6.26E-08	47	68	68	9.52E-01	Spleen
ALCC	ENSG00000142330.19	CAPN10	-0.22	0.00	8.29E-01	0.02	0.18	2.58E-09	38	82	82	9.52E-01	Spleen
ALCC	ENSG00000168944.15	CEP120	-0.22	-0.01	8.29E-01	0.00	0.05	2.29E-03	8	17	17	9.52E-01	Spleen
ALCC	ENSG00000149084.12	HSD17B12	-0.22	0.00	8.30E-01	0.05	0.42	1.16E-23	42	54	54	9.52E-01	Spleen
ALCC	ENSG00000236008.1	LINC01814	0.22	0.00	8.30E-01	0.00	0.09	5.01E-05	1	3	3	9.52E-01	Spleen
ALCC	ENSG00000240563.1	L1TD1	-0.21	0.00	8.30E-01	0.03	0.37	1.31E-21	37	80	80	9.52E-01	Spleen
ALCC	ENSG00000152784.15	PRDM8	-0.21	0.00	8.30E-01	0.00	0.03	2.01E-02	42	66	66	9.52E-01	Spleen
ALCC	ENSG00000275074.1	NUDT18	-0.21	0.00	8.30E-01	0.03	0.15	7.71E-08	54	108	108	9.52E-01	Spleen
ALCC	ENSG00000223501.8	VPS52	0.21	0.01	8.31E-01	0.00	0.03	2.09E-02	9	15	15	9.52E-01	Spleen
ALCC	ENSG00000174606.13	ANGEL2	-0.21	-0.01	8.31E-01	0.00	0.31	7.71E-16	9	41	41	9.52E-01	Spleen
ALCC	ENSG00000188375.4	H3F3C	0.21	0.00	8.31E-01	0.09	0.19	2.43E-09	24	30	30	9.52E-01	Spleen
ALCC	ENSG00000089177.18	KIF16B	-0.21	0.00	8.31E-01	0.00	0.14	4.69E-07	9	17	17	9.52E-01	Spleen
ALCC	ENSG00000267147.2	LINC01842	-0.21	0.00	8.31E-01	0.00	0.04	9.10E-03	10	16	16	9.52E-01	Spleen
ALCC	ENSG00000104231.10	ZFAND1	0.21	0.00	8.31E-01	0.00	0.07	5.61E-04	25	45	45	9.52E-01	Spleen
ALCC	ENSG00000137806.8	NDUFAF1	0.21	0.00	8.32E-01	0.01	0.10	2.53E-05	20	31	31	9.52E-01	Spleen
ALCC	ENSG00000070061.14	IKBKAP	-0.21	-0.01	8.32E-01	0.00	0.09	5.36E-05	16	40	40	9.52E-01	Spleen
ALCC	ENSG00000206113.10	CFAP99	0.21	0.02	8.32E-01	0.00	0.06	1.75E-03	2	4	4	9.52E-01	Spleen
ALCC	ENSG00000125945.14	ZNF436	-0.21	0.00	8.32E-01	0.02	0.18	5.65E-09	8	16	16	9.52E-01	Spleen
ALCC	ENSG00000135297.15	MTO1	0.21	0.00	8.33E-01	0.00	0.08	1.83E-04	21	37	37	9.52E-01	Spleen
ALCC	ENSG00000137700.17	SLC37A4	-0.21	-0.01	8.33E-01	0.00	0.07	6.53E-04	1	3	3	9.52E-01	Spleen
ALCC	ENSG00000148735.14	PLEKHS1	-0.21	0.00	8.33E-01	0.02	0.10	4.44E-05	10	16	16	9.52E-01	Spleen
ALCC	ENSG00000164733.20	CTSB	0.21	0.00	8.33E-01	0.00	0.06	1.57E-03	7	11	11	9.52E-01	Spleen
ALCC	ENSG00000167112.9	TRUB2	0.21	0.01	8.33E-01	0.00	0.08	1.10E-04	13	27	27	9.52E-01	Spleen
ALCC	ENSG00000117226.11	GBP3	0.21	0.00	8.33E-01	0.16	0.66	3.79E-47	15	25	25	9.52E-01	Spleen
ALCC	ENSG00000283031.1	RP11-557N21.1	0.21	0.00	8.33E-01	0.02	0.04	9.85E-03	37	79	79	9.52E-01	Spleen
ALCC	ENSG00000178201.4	VN1R1	-0.21	0.00	8.33E-01	0.02	0.22	5.38E-11	36	56	56	9.52E-01	Spleen
ALCC	ENSG00000027001.9	MIPEP	-0.21	0.00	8.33E-01	0.01	0.31	1.27E-17	34	63	63	9.52E-01	Spleen
ALCC	ENSG00000186523.14	FAM86B1	0.21	0.03	8.34E-01	0.00	0.10	1.78E-05	1	9	9	9.52E-01	Spleen
ALCC	ENSG00000184903.9	IMMP2L	-0.21	-0.01	8.34E-01	0.00	0.07	5.42E-04	3	18	18	9.52E-01	Spleen
ALCC	ENSG00000136068.14	FLNB	-0.21	0.00	8.34E-01	0.01	0.07	3.04E-04	11	21	21	9.52E-01	Spleen
ALCC	ENSG00000138757.14	G3BP2	-0.21	-0.01	8.34E-01	0.00	0.09	4.49E-05	12	31	31	9.52E-01	Spleen
ALCC	ENSG00000183977.13	PP2D1	0.21	0.00	8.34E-01	0.02	0.06	1.76E-03	39	80	80	9.52E-01	Spleen
ALCC	ENSG00000139190.16	VAMP1	0.21	0.00	8.34E-01	0.02	0.25	3.01E-12	28	50	50	9.52E-01	Spleen
ALCC	ENSG00000166452.11	AKIP1	0.21	0.00	8.34E-01	0.00	0.11	1.35E-05	21	37	37	9.52E-01	Spleen
ALCC	ENSG00000117868.15	ESYT2	-0.21	0.00	8.34E-01	0.02	0.13	1.66E-06	48	49	49	9.52E-01	Spleen
ALCC	ENSG00000079335.18	CDC14A	0.21	0.00	8.35E-01	0.01	0.13	1.13E-06	30	76	76	9.52E-01	Spleen
ALCC	ENSG00000142632.16	ARHGEF19	-0.21	0.00	8.35E-01	0.12	0.45	2.60E-26	13	19	19	9.52E-01	Spleen
ALCC	ENSG00000167083.6	GNGT2	0.21	0.00	8.36E-01	0.01	0.07	4.65E-04	13	26	26	9.52E-01	Spleen
ALCC	ENSG00000198791.11	CNOT7	0.21	0.00	8.36E-01	0.01	0.11	4.82E-06	8	27	27	9.52E-01	Spleen
ALCC	ENSG00000110171.19	TRIM3	-0.21	-0.01	8.36E-01	0.00	0.11	6.69E-06	5	19	19	9.52E-01	Spleen
ALCC	ENSG00000136819.15	C9orf78	-0.21	0.00	8.36E-01	0.00	0.13	9.24E-07	3	9	9	9.52E-01	Spleen
ALCC	ENSG00000171703.16	TCEA2	-0.21	-0.07	8.36E-01	0.00	0.09	9.62E-05	1	8	8	9.52E-01	Spleen
ALCC	ENSG00000130684.13	ZNF337	0.21	0.00	8.36E-01	0.02	0.18	2.67E-09	49	66	66	9.52E-01	Spleen
ALCC	ENSG00000140006.11	WDR89	0.21	0.00	8.36E-01	0.00	0.05	2.51E-03	9	16	16	9.52E-01	Spleen
ALCC	ENSG00000165275.9	TRMT10B	-0.21	-0.01	8.36E-01	0.00	0.04	6.54E-03	3	9	9	9.52E-01	Spleen
ALCC	ENSG00000213516.9	RBMXL1	-0.21	0.00	8.37E-01	0.01	0.12	2.48E-06	14	29	29	9.52E-01	Spleen
ALCC	ENSG00000134987.11	WDR36	-0.21	0.00	8.37E-01	0.00	0.12	3.57E-06	8	17	17	9.52E-01	Spleen
ALCC	ENSG00000142089.15	IFITM3	0.21	0.01	8.37E-01	0.00	0.03	3.77E-02	6	14	14	9.52E-01	Spleen
ALCC	ENSG00000204634.12	TBC1D8	-0.21	0.00	8.37E-01	0.00	0.06	1.20E-03	40	86	86	9.52E-01	Spleen
ALCC	ENSG00000115750.16	TAF1B	0.21	0.00	8.37E-01	0.00	0.21	1.29E-10	21	37	37	9.52E-01	Spleen
ALCC	ENSG00000168395.15	ING5	-0.21	-0.01	8.37E-01	0.00	0.24	5.53E-12	3	14	14	9.52E-01	Spleen
ALCC	ENSG00000102796.10	DHRS12	0.21	0.00	8.38E-01	0.01	0.03	3.09E-02	31	61	61	9.52E-01	Spleen
ALCC	ENSG00000158560.14	DYNC1I1	0.20	0.00	8.38E-01	0.00	0.05	2.88E-03	15	25	25	9.52E-01	Spleen
ALCC	ENSG00000100099.20	HPS4	0.20	0.00	8.38E-01	0.00	0.09	6.47E-05	28	39	39	9.52E-01	Spleen
ALCC	ENSG00000145743.15	FBXL17	0.20	0.01	8.38E-01	0.00	0.04	7.47E-03	10	19	19	9.52E-01	Spleen
ALCC	ENSG00000101574.14	METTL4	0.20	0.00	8.38E-01	0.00	0.09	8.09E-05	15	28	28	9.52E-01	Spleen
ALCC	ENSG00000273203.1	AC006946.16	-0.20	0.00	8.39E-01	0.01	0.13	7.65E-07	12	38	38	9.52E-01	Spleen
ALCC	ENSG00000126804.13	ZBTB1	0.20	0.00	8.40E-01	0.00	0.09	6.45E-05	3	7	7	9.53E-01	Spleen
ALCC	ENSG00000165682.14	CLEC1B	-0.20	0.00	8.40E-01	0.00	0.09	8.80E-05	7	38	38	9.53E-01	Spleen
ALCC	ENSG00000163554.12	SPTA1	0.20	0.01	8.40E-01	0.00	0.09	8.72E-05	11	30	30	9.53E-01	Spleen
ALCC	ENSG00000142188.16	TMEM50B	0.20	0.00	8.40E-01	0.10	0.45	2.76E-25	32	61	61	9.53E-01	Spleen
ALCC	ENSG00000108950.11	FAM20A	0.20	0.00	8.40E-01	0.01	0.12	1.83E-06	36	77	77	9.53E-01	Spleen
ALCC	ENSG00000128891.15	C15orf57	0.20	0.00	8.40E-01	0.12	0.45	1.53E-26	13	17	17	9.53E-01	Spleen
ALCC	ENSG00000186973.10	FAM183A	0.20	0.00	8.41E-01	0.01	0.04	1.02E-02	9	12	12	9.53E-01	Spleen
ALCC	ENSG00000051596.9	THOC3	0.20	0.00	8.41E-01	0.01	0.22	3.07E-11	34	80	80	9.53E-01	Spleen
ALCC	ENSG00000100285.9	NEFH	0.20	0.02	8.41E-01	0.00	0.07	3.14E-04	1	8	8	9.53E-01	Spleen
ALCC	ENSG00000228727.8	SAPCD1	0.20	0.00	8.41E-01	0.00	0.06	1.65E-03	14	21	21	9.53E-01	Spleen
ALCC	ENSG00000107959.15	PITRM1	0.20	0.00	8.41E-01	0.03	0.25	1.73E-12	42	108	108	9.53E-01	Spleen
ALCC	ENSG00000111339.10	ART4	0.20	0.01	8.42E-01	0.00	0.03	2.37E-02	3	12	12	9.54E-01	Spleen
ALCC	ENSG00000008988.9	RPS20	-0.20	-0.01	8.42E-01	0.00	0.08	1.27E-04	3	6	6	9.54E-01	Spleen
ALCC	ENSG00000170759.10	KIF5B	-0.20	0.00	8.43E-01	0.01	0.09	4.83E-05	43	82	82	9.54E-01	Spleen
ALCC	ENSG00000162972.10	MAIP1	0.20	0.01	8.43E-01	0.00	0.03	2.34E-02	7	9	9	9.54E-01	Spleen
ALCC	ENSG00000274265.4	CH17-189H20.1	-0.20	-0.01	8.44E-01	0.00	0.08	8.34E-05	7	31	31	9.54E-01	Spleen
ALCC	ENSG00000198920.9	KIAA0753	-0.20	0.00	8.44E-01	0.00	0.17	2.06E-08	14	27	27	9.54E-01	Spleen
ALCC	ENSG00000273542.1	HIST1H4K	0.20	0.00	8.44E-01	0.01	0.03	1.46E-02	11	11	11	9.54E-01	Spleen
ALCC	ENSG00000104237.7	RP1	-0.20	0.00	8.44E-01	0.08	0.30	2.39E-15	42	73	73	9.54E-01	Spleen
ALCC	ENSG00000253704.1	RP11-267M23.4	-0.20	0.00	8.44E-01	0.08	0.11	5.15E-06	75	119	119	9.54E-01	Spleen
ALCC	ENSG00000239388.8	ASB14	0.20	0.00	8.45E-01	0.01	0.06	9.58E-04	22	34	34	9.55E-01	Spleen
ALCC	ENSG00000173214.5	MFSD4B	-0.20	0.00	8.45E-01	0.01	0.12	1.28E-06	19	23	23	9.55E-01	Spleen
ALCC	ENSG00000171016.11	PYGO1	-0.19	0.00	8.46E-01	0.01	0.11	1.05E-05	24	59	59	9.55E-01	Spleen
ALCC	ENSG00000144566.10	RAB5A	-0.19	-0.02	8.46E-01	0.00	0.05	3.56E-03	1	7	7	9.55E-01	Spleen
ALCC	ENSG00000120805.13	ARL1	0.19	0.00	8.46E-01	0.00	0.04	1.20E-02	8	15	15	9.55E-01	Spleen
ALCC	ENSG00000107036.11	RIC1	-0.19	0.00	8.46E-01	0.00	0.06	1.16E-03	12	21	21	9.55E-01	Spleen
ALCC	ENSG00000133392.17	MYH11	-0.19	0.00	8.46E-01	0.02	0.07	2.54E-04	28	65	65	9.55E-01	Spleen
ALCC	ENSG00000146373.16	RNF217	-0.19	0.00	8.47E-01	0.00	0.06	7.87E-04	5	11	11	9.55E-01	Spleen
ALCC	ENSG00000102575.10	ACP5	-0.19	0.00	8.47E-01	0.00	0.05	2.84E-03	3	12	12	9.55E-01	Spleen
ALCC	ENSG00000183873.15	SCN5A	-0.19	0.00	8.48E-01	0.01	0.20	2.63E-10	17	32	32	9.56E-01	Spleen
ALCC	ENSG00000165078.12	CPA6	0.19	0.01	8.48E-01	0.00	0.07	3.83E-04	2	8	8	9.56E-01	Spleen
ALCC	ENSG00000133985.2	TTC9	-0.19	0.00	8.48E-01	0.01	0.06	1.65E-03	43	79	79	9.56E-01	Spleen
ALCC	ENSG00000221944.6	TIGD1	-0.19	0.00	8.48E-01	0.01	0.08	1.47E-04	7	15	15	9.56E-01	Spleen
ALCC	ENSG00000160075.11	SSU72	0.19	0.19	8.48E-01	0.00	0.05	2.19E-03	1	7	7	9.56E-01	Spleen
ALCC	ENSG00000103199.13	ZNF500	-0.19	0.00	8.48E-01	0.01	0.25	4.08E-13	18	82	82	9.56E-01	Spleen
ALCC	ENSG00000143252.14	SDHC	-0.19	0.00	8.49E-01	0.00	0.06	1.09E-03	26	50	50	9.56E-01	Spleen
ALCC	ENSG00000075151.20	EIF4G3	0.19	0.00	8.49E-01	0.00	0.22	2.91E-11	19	46	46	9.56E-01	Spleen
ALCC	ENSG00000165792.17	METTL17	-0.19	0.00	8.49E-01	0.02	0.27	5.72E-14	32	60	60	9.56E-01	Spleen
ALCC	ENSG00000129219.13	PLD2	0.19	0.02	8.49E-01	0.00	0.18	5.32E-09	2	19	19	9.56E-01	Spleen
ALCC	ENSG00000172005.10	MAL	-0.19	-0.01	8.49E-01	0.00	0.03	2.29E-02	1	8	8	9.56E-01	Spleen
ALCC	ENSG00000155066.15	PROM2	0.19	0.03	8.49E-01	0.00	0.10	2.51E-05	1	7	7	9.56E-01	Spleen
ALCC	ENSG00000135968.20	GCC2	-0.19	0.00	8.50E-01	0.01	0.48	1.25E-29	47	93	93	9.56E-01	Spleen
ALCC	ENSG00000129451.11	KLK10	0.19	0.00	8.50E-01	0.02	0.05	5.44E-03	15	23	23	9.56E-01	Spleen
ALCC	ENSG00000097046.12	CDC7	0.19	0.00	8.50E-01	0.00	0.04	9.78E-03	16	39	39	9.56E-01	Spleen
ALCC	ENSG00000177646.18	ACAD9	0.19	0.00	8.50E-01	0.00	0.21	1.94E-10	16	53	53	9.56E-01	Spleen
ALCC	ENSG00000197965.11	MPZL1	0.19	0.01	8.50E-01	0.00	0.04	9.77E-03	1	10	10	9.56E-01	Spleen
ALCC	ENSG00000196565.13	HBG2	0.19	0.00	8.51E-01	0.04	0.24	6.26E-12	50	75	75	9.56E-01	Spleen
ALCC	ENSG00000091106.18	NLRC4	0.19	0.00	8.51E-01	0.00	0.05	4.81E-03	6	19	19	9.56E-01	Spleen
ALCC	ENSG00000105538.9	RASIP1	0.19	0.00	8.51E-01	0.00	0.03	2.43E-02	31	56	56	9.56E-01	Spleen
ALCC	ENSG00000237489.3	LINC00959	0.19	0.01	8.51E-01	0.00	0.09	6.72E-05	3	15	15	9.56E-01	Spleen
ALCC	ENSG00000096717.11	SIRT1	-0.19	0.00	8.51E-01	0.00	0.04	1.57E-02	10	16	16	9.56E-01	Spleen
ALCC	ENSG00000113504.20	SLC12A7	0.19	0.00	8.51E-01	0.01	0.17	1.51E-08	33	80	80	9.56E-01	Spleen
ALCC	ENSG00000146707.14	POMZP3	0.19	0.00	8.52E-01	0.10	0.48	3.70E-28	42	68	68	9.56E-01	Spleen
ALCC	ENSG00000234199.2	LINC01191	0.19	0.00	8.52E-01	0.01	0.13	1.14E-06	13	19	19	9.56E-01	Spleen
ALCC	ENSG00000116157.5	GPX7	-0.19	0.00	8.52E-01	0.07	0.45	1.65E-25	9	21	21	9.56E-01	Spleen
ALCC	ENSG00000144791.9	LIMD1	-0.19	0.00	8.52E-01	0.09	0.44	9.01E-26	11	26	26	9.56E-01	Spleen
ALCC	ENSG00000204315.3	FKBPL	0.19	0.00	8.52E-01	0.00	0.04	1.28E-02	35	36	36	9.56E-01	Spleen
ALCC	ENSG00000187091.13	PLCD1	-0.19	0.01	8.53E-01	0.00	0.04	1.08E-02	26	45	45	9.56E-01	Spleen
ALCC	ENSG00000124140.13	SLC12A5	0.19	0.00	8.53E-01	0.03	0.13	3.01E-07	38	91	91	9.56E-01	Spleen
ALCC	ENSG00000271734.1	RP1-111B22.3	-0.19	0.00	8.53E-01	0.00	0.02	4.53E-02	20	34	34	9.57E-01	Spleen
ALCC	ENSG00000127311.9	HELB	0.18	0.00	8.54E-01	0.00	0.13	1.15E-06	11	17	17	9.57E-01	Spleen
ALCC	ENSG00000264705.1	RP11-674P19.2	-0.18	-0.02	8.54E-01	0.00	0.06	1.74E-03	2	31	31	9.57E-01	Spleen
ALCC	ENSG00000119203.13	CPSF3	-0.18	0.00	8.54E-01	0.00	0.07	3.85E-04	11	31	31	9.57E-01	Spleen
ALCC	ENSG00000114200.9	BCHE	-0.18	0.00	8.55E-01	0.00	0.05	2.88E-03	7	12	12	9.57E-01	Spleen
ALCC	ENSG00000136931.9	NR5A1	0.18	-0.05	8.55E-01	0.00	0.04	9.32E-03	12	25	25	9.57E-01	Spleen
ALCC	ENSG00000171160.17	MORN4	0.18	0.00	8.55E-01	0.00	0.23	8.68E-12	4	19	19	9.57E-01	Spleen
ALCC	ENSG00000173208.3	ABCD2	-0.18	0.00	8.55E-01	0.01	0.08	1.44E-04	17	26	26	9.57E-01	Spleen
ALCC	ENSG00000029725.16	RABEP1	-0.18	0.00	8.56E-01	0.01	0.06	1.34E-03	27	43	43	9.58E-01	Spleen
ALCC	ENSG00000077984.5	CST7	-0.18	0.00	8.56E-01	0.01	0.24	4.86E-12	39	64	64	9.58E-01	Spleen
ALCC	ENSG00000125877.12	ITPA	0.18	0.00	8.56E-01	0.01	0.13	1.04E-06	18	29	29	9.58E-01	Spleen
ALCC	ENSG00000008838.19	MED24	0.18	0.00	8.57E-01	0.01	0.18	9.11E-09	11	26	26	9.58E-01	Spleen
ALCC	ENSG00000169299.13	PGM2	-0.18	0.00	8.57E-01	0.00	0.10	1.81E-05	9	11	11	9.58E-01	Spleen
ALCC	ENSG00000215021.8	PHB2	-0.18	-0.11	8.57E-01	0.00	0.04	8.62E-03	1	22	22	9.58E-01	Spleen
ALCC	ENSG00000128815.19	WDFY4	0.18	0.00	8.57E-01	0.01	0.13	6.76E-07	42	81	81	9.58E-01	Spleen
ALCC	ENSG00000127526.14	SLC35E1	0.18	0.00	8.58E-01	0.01	0.07	4.24E-04	28	57	57	9.58E-01	Spleen
ALCC	ENSG00000185272.13	RBM11	0.18	0.00	8.58E-01	0.01	0.08	1.57E-04	16	41	41	9.58E-01	Spleen
ALCC	ENSG00000157107.13	FCHO2	0.18	0.02	8.58E-01	0.00	0.12	4.06E-06	1	11	11	9.58E-01	Spleen
ALCC	ENSG00000179820.15	MYADM	-0.18	0.00	8.58E-01	0.00	0.09	6.62E-05	22	52	52	9.58E-01	Spleen
ALCC	ENSG00000125871.13	MGME1	0.18	0.00	8.58E-01	0.02	0.42	7.39E-25	4	16	16	9.58E-01	Spleen
ALCC	ENSG00000266265.2	KLF14	-0.18	-0.06	8.58E-01	0.00	0.03	3.59E-02	1	10	10	9.58E-01	Spleen
ALCC	ENSG00000149591.16	TAGLN	0.18	0.00	8.59E-01	0.01	0.04	1.18E-02	23	31	31	9.58E-01	Spleen
ALCC	ENSG00000108759.3	KRT32	-0.18	0.00	8.59E-01	0.02	0.26	5.09E-13	15	24	24	9.58E-01	Spleen
ALCC	ENSG00000170322.14	NFRKB	-0.18	0.00	8.59E-01	0.01	0.16	1.29E-08	7	21	21	9.58E-01	Spleen
ALCC	ENSG00000272630.1	RP11-344N10.5	0.18	0.00	8.59E-01	0.02	0.07	6.85E-04	31	39	39	9.58E-01	Spleen
ALCC	ENSG00000128185.9	DGCR6L	-0.18	-0.03	8.59E-01	0.00	0.13	8.01E-07	1	7	7	9.58E-01	Spleen
ALCC	ENSG00000096063.15	SRPK1	-0.18	-0.01	8.59E-01	0.00	0.14	1.02E-07	50	93	93	9.58E-01	Spleen
ALCC	ENSG00000234465.10	PINLYP	0.18	0.00	8.60E-01	0.01	0.06	1.69E-03	33	55	55	9.58E-01	Spleen
ALCC	ENSG00000260302.1	RP11-973H7.1	0.18	0.00	8.60E-01	0.01	0.19	1.17E-09	22	47	47	9.59E-01	Spleen
ALCC	ENSG00000214694.10	ARHGEF33	0.18	0.00	8.60E-01	0.00	0.03	1.85E-02	2	6	6	9.59E-01	Spleen
ALCC	ENSG00000178860.8	MSC	0.18	0.01	8.60E-01	0.00	0.04	6.77E-03	1	14	14	9.59E-01	Spleen
ALCC	ENSG00000185627.17	PSMD13	-0.18	0.00	8.60E-01	0.01	0.29	1.17E-14	18	23	23	9.59E-01	Spleen
ALCC	ENSG00000171729.13	TMEM51	-0.18	0.00	8.61E-01	0.01	0.07	7.49E-04	35	88	88	9.59E-01	Spleen
ALCC	ENSG00000169085.11	C8orf46	0.18	0.00	8.61E-01	0.01	0.42	8.88E-23	29	45	45	9.59E-01	Spleen
ALCC	ENSG00000204428.12	LY6G5C	-0.18	0.00	8.61E-01	0.08	0.35	5.19E-19	37	42	42	9.59E-01	Spleen
ALCC	ENSG00000170340.10	B3GNT2	-0.17	0.00	8.61E-01	0.00	0.12	2.11E-06	3	8	8	9.59E-01	Spleen
ALCC	ENSG00000143315.6	PIGM	0.17	0.00	8.62E-01	0.04	0.20	6.52E-10	9	10	10	9.59E-01	Spleen
ALCC	ENSG00000141279.15	NPEPPS	-0.17	-0.01	8.62E-01	0.00	0.03	2.06E-02	22	32	32	9.59E-01	Spleen
ALCC	ENSG00000122783.16	C7orf49	-0.17	0.00	8.62E-01	0.01	0.15	1.45E-08	24	42	42	9.59E-01	Spleen
ALCC	ENSG00000123610.4	TNFAIP6	0.17	0.00	8.62E-01	0.01	0.09	2.33E-05	17	47	47	9.59E-01	Spleen
ALCC	ENSG00000261159.1	RP11-723O4.9	-0.17	0.00	8.62E-01	0.02	0.34	1.84E-18	26	53	53	9.59E-01	Spleen
ALCC	ENSG00000205903.6	ZNF316	0.17	0.00	8.62E-01	0.00	0.04	5.91E-03	16	29	29	9.59E-01	Spleen
ALCC	ENSG00000139624.12	CERS5	-0.17	0.00	8.62E-01	0.02	0.21	2.80E-10	19	35	35	9.59E-01	Spleen
ALCC	ENSG00000134533.6	RERG	0.17	0.00	8.63E-01	0.01	0.32	1.06E-16	12	50	50	9.59E-01	Spleen
ALCC	ENSG00000099204.18	ABLIM1	-0.17	0.00	8.63E-01	0.00	0.09	1.01E-04	8	17	17	9.59E-01	Spleen
ALCC	ENSG00000083099.10	LYRM2	-0.17	0.00	8.63E-01	0.00	0.03	3.89E-02	7	12	12	9.59E-01	Spleen
ALCC	ENSG00000161860.7	SYCE2	-0.17	-0.02	8.64E-01	0.00	0.10	3.30E-05	1	2	2	9.59E-01	Spleen
ALCC	ENSG00000248187.1	RP11-184M15.1	-0.17	-0.02	8.64E-01	0.00	0.11	4.57E-06	1	6	6	9.59E-01	Spleen
ALCC	ENSG00000112578.9	BYSL	0.17	0.01	8.64E-01	0.00	0.07	4.13E-04	10	22	22	9.59E-01	Spleen
ALCC	ENSG00000197816.13	CCDC180	-0.17	0.00	8.64E-01	0.00	0.03	1.44E-02	19	24	24	9.59E-01	Spleen
ALCC	ENSG00000168300.13	PCMTD1	-0.17	0.00	8.64E-01	0.01	0.11	9.56E-06	74	88	88	9.59E-01	Spleen
ALCC	ENSG00000197381.15	ADARB1	0.17	0.00	8.64E-01	0.01	0.05	3.21E-03	21	53	53	9.59E-01	Spleen
ALCC	ENSG00000160124.9	CCDC58	0.17	0.00	8.64E-01	0.00	0.07	3.62E-04	16	25	25	9.59E-01	Spleen
ALCC	ENSG00000275764.1	RP11-582E3.6	-0.17	0.00	8.64E-01	0.00	0.04	1.36E-02	16	23	23	9.59E-01	Spleen
ALCC	ENSG00000158623.14	COPG2	0.17	0.00	8.65E-01	0.05	0.46	4.06E-28	13	15	15	9.59E-01	Spleen
ALCC	ENSG00000065060.16	UHRF1BP1	-0.17	-0.01	8.65E-01	0.00	0.39	3.38E-22	41	58	58	9.59E-01	Spleen
ALCC	ENSG00000132716.18	DCAF8	0.17	0.00	8.65E-01	0.00	0.03	3.01E-02	5	8	8	9.59E-01	Spleen
ALCC	ENSG00000221926.11	TRIM16	-0.17	0.00	8.65E-01	0.00	0.07	3.42E-04	6	22	22	9.59E-01	Spleen
ALCC	ENSG00000259005.1	RP3-449M8.6	-0.17	0.00	8.66E-01	0.05	0.25	2.48E-12	27	51	51	9.59E-01	Spleen
ALCC	ENSG00000272081.1	CTD-2376I4.2	0.17	0.00	8.66E-01	0.01	0.09	1.01E-04	11	29	29	9.59E-01	Spleen
ALCC	ENSG00000148357.16	HMCN2	0.17	0.00	8.66E-01	0.02	0.07	4.87E-04	10	18	18	9.59E-01	Spleen
ALCC	ENSG00000257595.2	RP3-473L9.4	0.17	0.00	8.67E-01	0.01	0.07	2.50E-04	41	50	50	9.60E-01	Spleen
ALCC	ENSG00000263753.6	LINC00667	0.17	0.00	8.67E-01	0.01	0.15	9.68E-08	19	40	40	9.60E-01	Spleen
ALCC	ENSG00000152082.13	MZT2B	0.17	0.03	8.68E-01	0.00	0.09	8.55E-05	2	8	8	9.60E-01	Spleen
ALCC	ENSG00000203666.12	EFCAB2	-0.17	0.00	8.68E-01	0.04	0.34	4.77E-18	12	48	48	9.60E-01	Spleen
ALCC	ENSG00000092036.18	HAUS4	-0.17	0.00	8.68E-01	0.02	0.47	7.04E-27	15	34	34	9.60E-01	Spleen
ALCC	ENSG00000180694.13	TMEM64	0.17	0.00	8.68E-01	0.01	0.11	7.88E-06	65	116	116	9.60E-01	Spleen
ALCC	ENSG00000103051.18	COG4	0.17	0.01	8.68E-01	0.00	0.06	7.84E-04	3	5	5	9.60E-01	Spleen
ALCC	ENSG00000163092.19	XIRP2	0.17	0.00	8.69E-01	0.11	0.36	7.21E-19	14	19	19	9.60E-01	Spleen
ALCC	ENSG00000158545.15	ZC3H18	-0.16	0.00	8.69E-01	0.00	0.02	3.84E-02	7	19	19	9.60E-01	Spleen
ALCC	ENSG00000272733.1	KB-208E9.1	0.16	0.00	8.69E-01	0.01	0.39	4.54E-21	28	98	98	9.60E-01	Spleen
ALCC	ENSG00000180279.6	LINC01869	0.16	0.00	8.69E-01	0.01	0.12	5.35E-06	12	42	42	9.60E-01	Spleen
ALCC	ENSG00000007080.10	CCDC124	-0.16	0.00	8.70E-01	0.00	0.03	3.82E-02	8	14	14	9.60E-01	Spleen
ALCC	ENSG00000023608.4	SNAPC1	-0.16	0.00	8.70E-01	0.00	0.02	4.01E-02	9	15	15	9.60E-01	Spleen
ALCC	ENSG00000131238.16	PPT1	-0.16	0.00	8.70E-01	0.00	0.14	3.55E-07	6	16	16	9.60E-01	Spleen
ALCC	ENSG00000128340.14	RAC2	-0.16	0.00	8.70E-01	0.01	0.05	2.87E-03	35	82	82	9.60E-01	Spleen
ALCC	ENSG00000140307.10	GTF2A2	-0.16	-0.01	8.70E-01	0.00	0.02	4.33E-02	4	9	9	9.60E-01	Spleen
ALCC	ENSG00000103528.16	SYT17	-0.16	0.00	8.70E-01	0.00	0.03	3.34E-02	4	11	11	9.61E-01	Spleen
ALCC	ENSG00000137601.16	NEK1	0.16	0.00	8.71E-01	0.01	0.11	6.77E-06	15	27	27	9.61E-01	Spleen
ALCC	ENSG00000141664.9	ZCCHC2	-0.16	0.00	8.72E-01	0.01	0.09	4.31E-05	33	121	121	9.62E-01	Spleen
ALCC	ENSG00000184840.11	TMED9	0.16	0.02	8.72E-01	0.00	0.10	1.50E-05	8	13	13	9.62E-01	Spleen
ALCC	ENSG00000068784.12	SRBD1	0.16	0.02	8.72E-01	0.00	0.05	4.47E-03	19	26	26	9.62E-01	Spleen
ALCC	ENSG00000188282.12	RUFY4	-0.16	0.00	8.72E-01	0.07	0.28	5.98E-15	10	11	11	9.62E-01	Spleen
ALCC	ENSG00000100079.6	LGALS2	-0.16	0.00	8.72E-01	0.00	0.26	3.88E-13	6	21	21	9.62E-01	Spleen
ALCC	ENSG00000113658.16	SMAD5	-0.16	-0.01	8.73E-01	0.00	0.12	3.55E-06	17	108	108	9.62E-01	Spleen
ALCC	ENSG00000148225.15	WDR31	-0.16	0.00	8.73E-01	0.04	0.09	5.59E-05	40	77	77	9.62E-01	Spleen
ALCC	ENSG00000187010.19	RHD	0.16	0.00	8.74E-01	0.13	0.49	6.34E-29	24	35	35	9.62E-01	Spleen
ALCC	ENSG00000117480.15	FAAH	0.16	0.00	8.74E-01	0.00	0.31	8.25E-16	3	12	12	9.62E-01	Spleen
ALCC	ENSG00000185800.11	DMWD	0.16	0.00	8.74E-01	0.01	0.09	9.65E-05	16	20	20	9.63E-01	Spleen
ALCC	ENSG00000172466.15	ZNF24	0.16	0.00	8.74E-01	0.00	0.07	3.76E-04	4	11	11	9.63E-01	Spleen
ALCC	ENSG00000274104.1	CTD-2553L13.10	0.16	0.00	8.75E-01	0.00	0.07	4.17E-04	8	24	24	9.63E-01	Spleen
ALCC	ENSG00000115884.10	SDC1	0.16	0.00	8.75E-01	0.00	0.02	4.54E-02	40	70	70	9.63E-01	Spleen
ALCC	ENSG00000111331.12	OAS3	-0.16	0.00	8.76E-01	0.02	0.12	3.92E-06	36	37	37	9.63E-01	Spleen
ALCC	ENSG00000116771.5	AGMAT	-0.16	-0.01	8.76E-01	0.00	0.08	2.31E-04	2	28	28	9.63E-01	Spleen
ALCC	ENSG00000160447.6	PKN3	0.16	0.00	8.76E-01	0.01	0.13	8.73E-07	19	36	36	9.63E-01	Spleen
ALCC	ENSG00000183309.11	ZNF623	-0.16	0.00	8.76E-01	0.02	0.28	8.19E-14	2	6	6	9.63E-01	Spleen
ALCC	ENSG00000162869.15	PPP1R21	0.16	0.00	8.76E-01	0.03	0.15	1.38E-07	14	23	23	9.63E-01	Spleen
ALCC	ENSG00000231412.2	CTC-490G23.2	0.16	0.00	8.77E-01	0.02	0.17	1.68E-08	24	48	48	9.63E-01	Spleen
ALCC	ENSG00000135441.7	BLOC1S1	-0.16	0.00	8.77E-01	0.00	0.07	4.76E-04	4	7	7	9.63E-01	Spleen
ALCC	ENSG00000271943.1	RP11-222K16.1	-0.16	0.00	8.77E-01	0.01	0.22	6.49E-11	4	9	9	9.63E-01	Spleen
ALCC	ENSG00000150551.10	LYPD1	0.15	0.00	8.77E-01	0.00	0.03	1.92E-02	7	12	12	9.63E-01	Spleen
ALCC	ENSG00000130775.15	THEMIS2	-0.15	0.00	8.77E-01	0.00	0.08	1.93E-04	2	8	8	9.63E-01	Spleen
ALCC	ENSG00000118017.3	A4GNT	0.15	0.00	8.77E-01	0.01	0.10	2.32E-05	7	9	9	9.64E-01	Spleen
ALCC	ENSG00000128563.13	PRKRIP1	0.15	0.01	8.78E-01	0.00	0.14	2.89E-07	6	24	24	9.64E-01	Spleen
ALCC	ENSG00000164182.10	NDUFAF2	0.15	0.00	8.78E-01	0.01	0.11	6.15E-06	12	22	22	9.64E-01	Spleen
ALCC	ENSG00000198931.10	APRT	0.15	0.00	8.78E-01	0.00	0.03	3.86E-02	3	5	5	9.64E-01	Spleen
ALCC	ENSG00000140400.16	MAN2C1	0.15	0.00	8.79E-01	0.04	0.66	4.54E-49	9	22	22	9.64E-01	Spleen
ALCC	ENSG00000270030.1	RP11-326C3.13	0.15	0.00	8.79E-01	0.02	0.09	4.32E-05	5	13	13	9.64E-01	Spleen
ALCC	ENSG00000198039.11	ZNF273	-0.15	0.00	8.79E-01	0.01	0.17	1.71E-09	13	28	28	9.64E-01	Spleen
ALCC	ENSG00000066379.14	ZNRD1	0.15	0.00	8.79E-01	0.00	0.03	1.55E-02	83	122	122	9.64E-01	Spleen
ALCC	ENSG00000164070.11	HSPA4L	0.15	0.00	8.79E-01	0.00	0.03	1.63E-02	7	14	14	9.64E-01	Spleen
ALCC	ENSG00000143819.12	EPHX1	-0.15	0.00	8.79E-01	0.00	0.26	1.24E-13	2	12	12	9.64E-01	Spleen
ALCC	ENSG00000165434.7	PGM2L1	0.15	0.00	8.80E-01	0.01	0.04	1.03E-02	17	29	29	9.64E-01	Spleen
ALCC	ENSG00000257949.6	TEN1	0.15	0.00	8.80E-01	0.07	0.31	8.49E-17	9	14	14	9.64E-01	Spleen
ALCC	ENSG00000135775.13	COG2	0.15	0.00	8.81E-01	0.01	0.15	1.78E-07	33	72	72	9.65E-01	Spleen
ALCC	ENSG00000111843.13	TMEM14C	0.15	0.01	8.81E-01	0.00	0.02	4.17E-02	1	5	5	9.65E-01	Spleen
ALCC	ENSG00000041802.10	LSG1	0.15	0.00	8.81E-01	0.00	0.55	2.16E-34	7	19	19	9.65E-01	Spleen
ALCC	ENSG00000197451.11	HNRNPAB	-0.15	-0.05	8.82E-01	0.00	0.05	2.31E-03	1	6	6	9.66E-01	Spleen
ALCC	ENSG00000183891.5	TTC32	0.15	0.00	8.83E-01	0.00	0.32	9.79E-17	12	50	50	9.66E-01	Spleen
ALCC	ENSG00000119599.16	DCAF4	0.15	0.00	8.83E-01	0.01	0.27	8.37E-14	42	78	78	9.66E-01	Spleen
ALCC	ENSG00000106483.11	SFRP4	-0.15	0.00	8.83E-01	0.00	0.10	1.50E-05	9	17	17	9.66E-01	Spleen
ALCC	ENSG00000185522.8	LMNTD2	0.15	0.00	8.84E-01	0.02	0.17	2.75E-08	8	17	17	9.67E-01	Spleen
ALCC	ENSG00000228784.7	LINC00954	0.15	0.00	8.84E-01	0.03	0.23	1.65E-11	40	87	87	9.67E-01	Spleen
ALCC	ENSG00000114650.18	SCAP	-0.15	0.00	8.84E-01	0.03	0.28	4.45E-14	16	19	19	9.67E-01	Spleen
ALCC	ENSG00000126217.20	MCF2L	-0.15	0.00	8.84E-01	0.01	0.21	1.88E-10	5	12	12	9.67E-01	Spleen
ALCC	ENSG00000175581.13	MRPL48	-0.15	0.00	8.84E-01	0.00	0.06	1.24E-03	10	21	21	9.67E-01	Spleen
ALCC	ENSG00000170486.10	KRT72	0.15	0.00	8.84E-01	0.09	0.33	8.72E-17	18	20	20	9.67E-01	Spleen
ALCC	ENSG00000105991.7	HOXA1	0.15	0.00	8.85E-01	0.00	0.05	3.99E-03	40	51	51	9.67E-01	Spleen
ALCC	ENSG00000167670.15	CHAF1A	-0.14	-0.02	8.85E-01	0.00	0.09	7.17E-05	5	11	11	9.67E-01	Spleen
ALCC	ENSG00000152404.15	CWF19L2	-0.14	0.00	8.85E-01	0.00	0.03	2.27E-02	2	2	2	9.67E-01	Spleen
ALCC	ENSG00000004142.11	POLDIP2	0.14	0.01	8.85E-01	0.00	0.04	9.07E-03	6	24	24	9.67E-01	Spleen
ALCC	ENSG00000106608.16	URGCP	-0.14	0.00	8.86E-01	0.00	0.09	9.19E-05	14	19	19	9.67E-01	Spleen
ALCC	ENSG00000116288.12	PARK7	0.14	0.00	8.86E-01	0.00	0.06	1.81E-03	11	22	22	9.67E-01	Spleen
ALCC	ENSG00000197008.9	ZNF138	-0.14	0.00	8.87E-01	0.00	0.22	9.33E-11	31	57	57	9.68E-01	Spleen
ALCC	ENSG00000241106.6	HLA-DOB	-0.14	0.00	8.87E-01	0.08	0.46	5.86E-27	95	110	110	9.68E-01	Spleen
ALCC	ENSG00000099330.8	OCEL1	0.14	0.00	8.87E-01	0.00	0.11	8.55E-06	4	15	15	9.68E-01	Spleen
ALCC	ENSG00000163827.12	LRRC2	-0.14	0.00	8.87E-01	0.00	0.03	3.20E-02	4	16	16	9.68E-01	Spleen
ALCC	ENSG00000165355.7	FBXO33	0.14	0.00	8.87E-01	0.00	0.05	4.22E-03	3	10	10	9.68E-01	Spleen
ALCC	ENSG00000232956.8	SNHG15	-0.14	0.00	8.88E-01	0.01	0.06	7.98E-04	20	24	24	9.68E-01	Spleen
ALCC	ENSG00000112812.15	PRSS16	-0.14	0.00	8.88E-01	0.02	0.09	3.91E-05	12	40	40	9.68E-01	Spleen
ALCC	ENSG00000100647.7	SUSD6	0.14	0.01	8.89E-01	0.00	0.10	4.69E-05	15	44	44	9.68E-01	Spleen
ALCC	ENSG00000160161.9	CILP2	-0.14	0.00	8.89E-01	0.01	0.03	2.41E-02	10	16	16	9.68E-01	Spleen
ALCC	ENSG00000107796.13	ACTA2	-0.14	0.00	8.89E-01	0.01	0.06	1.04E-03	21	38	38	9.68E-01	Spleen
ALCC	ENSG00000107902.13	LHPP	0.14	0.00	8.89E-01	0.01	0.09	9.32E-05	22	46	46	9.69E-01	Spleen
ALCC	ENSG00000113621.14	TXNDC15	-0.14	-0.01	8.90E-01	0.00	0.24	2.39E-12	1	7	7	9.69E-01	Spleen
ALCC	ENSG00000188649.12	CC2D2B	0.14	0.00	8.90E-01	0.00	0.04	9.11E-03	17	58	58	9.69E-01	Spleen
ALCC	ENSG00000258429.1	PDF	-0.14	0.00	8.90E-01	0.01	0.04	1.11E-02	17	48	48	9.69E-01	Spleen
ALCC	ENSG00000157214.13	STEAP2	0.14	0.00	8.91E-01	0.01	0.12	2.47E-06	26	30	30	9.69E-01	Spleen
ALCC	ENSG00000176769.9	TCERG1L	-0.14	-0.01	8.91E-01	0.00	0.09	7.26E-05	9	17	17	9.69E-01	Spleen
ALCC	ENSG00000106591.3	MRPL32	0.14	0.00	8.91E-01	0.00	0.02	4.91E-02	2	3	3	9.70E-01	Spleen
ALCC	ENSG00000119147.9	C2orf40	0.14	0.00	8.92E-01	0.00	0.19	2.18E-09	5	17	17	9.70E-01	Spleen
ALCC	ENSG00000135336.14	ORC3	0.14	0.00	8.92E-01	0.01	0.08	2.88E-04	23	26	26	9.70E-01	Spleen
ALCC	ENSG00000255328.1	RP11-326C3.12	0.14	0.00	8.92E-01	0.01	0.28	1.15E-14	20	26	26	9.70E-01	Spleen
ALCC	ENSG00000187764.11	SEMA4D	0.14	0.00	8.92E-01	0.00	0.08	1.66E-04	4	7	7	9.70E-01	Spleen
ALCC	ENSG00000217930.7	PAM16	0.13	0.00	8.93E-01	0.03	0.22	1.37E-12	27	67	67	9.70E-01	Spleen
ALCC	ENSG00000142039.3	CCDC97	-0.13	0.00	8.93E-01	0.01	0.10	1.69E-05	31	50	50	9.70E-01	Spleen
ALCC	ENSG00000196456.11	ZNF775	0.13	0.00	8.93E-01	0.00	0.02	4.23E-02	6	14	14	9.71E-01	Spleen
ALCC	ENSG00000186448.14	ZNF197	0.13	0.00	8.94E-01	0.00	0.11	5.89E-06	5	21	21	9.71E-01	Spleen
ALCC	ENSG00000141519.14	CCDC40	0.13	0.00	8.94E-01	0.00	0.44	2.41E-24	1	7	7	9.71E-01	Spleen
ALCC	ENSG00000160207.8	HSF2BP	-0.13	-0.01	8.95E-01	0.00	0.06	1.12E-03	1	11	11	9.71E-01	Spleen
ALCC	ENSG00000126500.3	FLRT1	0.13	0.00	8.95E-01	0.00	0.03	3.18E-02	10	13	13	9.71E-01	Spleen
ALCC	ENSG00000165487.13	MICU2	-0.13	0.00	8.95E-01	0.01	0.12	1.59E-06	13	32	32	9.71E-01	Spleen
ALCC	ENSG00000013810.18	TACC3	-0.13	0.00	8.95E-01	0.01	0.17	9.39E-09	40	50	50	9.71E-01	Spleen
ALCC	ENSG00000182511.11	FES	-0.13	-0.01	8.95E-01	0.00	0.03	2.06E-02	8	26	26	9.71E-01	Spleen
ALCC	ENSG00000181031.15	RPH3AL	-0.13	0.00	8.95E-01	0.00	0.16	4.67E-08	20	42	42	9.71E-01	Spleen
ALCC	ENSG00000228065.10	LINC01515	-0.13	0.00	8.96E-01	0.00	0.19	1.85E-09	8	31	31	9.71E-01	Spleen
ALCC	ENSG00000204149.10	AGAP6	-0.13	0.00	8.96E-01	0.03	0.37	4.06E-20	38	67	67	9.72E-01	Spleen
ALCC	ENSG00000184206.11	GOLGA6L4	0.13	0.00	8.97E-01	0.02	0.36	1.50E-19	19	30	30	9.72E-01	Spleen
ALCC	ENSG00000231133.6	HAR1B	0.13	0.01	8.97E-01	0.00	0.06	1.46E-03	1	16	16	9.72E-01	Spleen
ALCC	ENSG00000108590.10	MED31	0.13	0.00	8.97E-01	0.02	0.19	3.51E-09	12	28	28	9.72E-01	Spleen
ALCC	ENSG00000275179.1	RP4-737E23.7	0.13	0.00	8.98E-01	0.01	0.22	4.24E-11	12	27	27	9.73E-01	Spleen
ALCC	ENSG00000067836.12	ROGDI	0.13	0.02	8.98E-01	0.00	0.16	8.45E-08	1	4	4	9.73E-01	Spleen
ALCC	ENSG00000169495.4	HTRA4	0.13	0.00	8.98E-01	0.01	0.14	3.72E-07	6	10	10	9.73E-01	Spleen
ALCC	ENSG00000189419.6	SPATA41	0.13	0.00	8.98E-01	0.03	0.13	5.96E-07	22	23	23	9.73E-01	Spleen
ALCC	ENSG00000174989.12	FBXW8	-0.13	0.00	8.98E-01	0.00	0.25	1.05E-12	6	11	11	9.73E-01	Spleen
ALCC	ENSG00000278376.1	RP11-158I9.8	-0.13	0.00	8.99E-01	0.03	0.22	1.93E-11	15	22	22	9.73E-01	Spleen
ALCC	ENSG00000270972.1	RP11-326C3.15	0.13	0.00	9.00E-01	0.01	0.24	1.29E-12	8	13	13	9.73E-01	Spleen
ALCC	ENSG00000149527.17	PLCH2	0.13	0.01	9.00E-01	0.00	0.23	2.32E-12	1	3	3	9.73E-01	Spleen
ALCC	ENSG00000171763.18	SPATA5L1	0.13	0.00	9.00E-01	0.04	0.28	3.60E-14	17	43	43	9.73E-01	Spleen
ALCC	ENSG00000227740.1	RP11-318C24.2	0.13	0.03	9.00E-01	0.00	0.05	2.54E-03	1	9	9	9.73E-01	Spleen
ALCC	ENSG00000173193.13	PARP14	-0.12	0.00	9.01E-01	0.02	0.17	1.73E-08	23	30	30	9.74E-01	Spleen
ALCC	ENSG00000183785.14	TUBA8	0.12	0.00	9.01E-01	0.01	0.07	2.50E-04	7	30	30	9.74E-01	Spleen
ALCC	ENSG00000109332.19	UBE2D3	-0.12	0.00	9.01E-01	0.00	0.04	1.20E-02	13	58	58	9.74E-01	Spleen
ALCC	ENSG00000143921.6	ABCG8	-0.12	0.00	9.01E-01	0.01	0.09	3.60E-05	18	27	27	9.74E-01	Spleen
ALCC	ENSG00000137331.11	IER3	0.12	0.00	9.02E-01	0.02	0.12	2.90E-06	55	79	79	9.74E-01	Spleen
ALCC	ENSG00000124831.18	LRRFIP1	-0.12	0.00	9.02E-01	0.00	0.04	6.39E-03	15	28	28	9.75E-01	Spleen
ALCC	ENSG00000162366.7	PDZK1IP1	-0.12	-0.01	9.03E-01	0.00	0.11	7.03E-06	8	15	15	9.75E-01	Spleen
ALCC	ENSG00000122641.10	INHBA	-0.12	0.00	9.03E-01	0.01	0.05	5.47E-03	11	24	24	9.75E-01	Spleen
ALCC	ENSG00000137185.11	ZSCAN9	0.12	0.00	9.03E-01	0.01	0.04	9.45E-03	14	14	14	9.75E-01	Spleen
ALCC	ENSG00000155463.12	OXA1L	0.12	0.01	9.03E-01	0.00	0.03	1.67E-02	17	39	39	9.75E-01	Spleen
ALCC	ENSG00000260633.1	RP11-375I20.6	0.12	0.00	9.03E-01	0.06	0.40	9.54E-22	14	16	16	9.75E-01	Spleen
ALCC	ENSG00000197774.12	EME2	-0.12	-0.02	9.03E-01	0.00	0.05	3.90E-03	3	12	12	9.75E-01	Spleen
ALCC	ENSG00000053108.16	FSTL4	0.12	0.00	9.04E-01	0.01	0.07	2.56E-04	16	31	31	9.75E-01	Spleen
ALCC	ENSG00000175895.3	PLEKHF2	-0.12	0.00	9.04E-01	0.00	0.05	3.46E-03	23	34	34	9.75E-01	Spleen
ALCC	ENSG00000107819.13	SFXN3	-0.12	0.00	9.04E-01	0.03	0.09	1.02E-04	64	108	108	9.75E-01	Spleen
ALCC	ENSG00000171988.18	JMJD1C	-0.12	0.00	9.05E-01	0.00	0.09	2.85E-05	17	37	37	9.75E-01	Spleen
ALCC	ENSG00000164715.5	LMTK2	-0.12	0.00	9.05E-01	0.01	0.19	1.79E-09	19	23	23	9.75E-01	Spleen
ALCC	ENSG00000181074.3	OR52N4	0.12	0.00	9.06E-01	0.01	0.10	1.43E-05	3	5	5	9.75E-01	Spleen
ALCC	ENSG00000165685.8	TMEM52B	0.12	0.00	9.06E-01	0.03	0.05	2.14E-03	47	86	86	9.75E-01	Spleen
ALCC	ENSG00000204323.5	SMIM5	0.12	0.00	9.06E-01	0.02	0.16	5.01E-08	6	11	11	9.75E-01	Spleen
ALCC	ENSG00000171195.10	MUC7	0.12	0.00	9.06E-01	0.02	0.11	1.61E-05	30	58	58	9.75E-01	Spleen
ALCC	ENSG00000144827.8	ABHD10	0.12	0.00	9.06E-01	0.01	0.13	9.87E-07	15	19	19	9.75E-01	Spleen
ALCC	ENSG00000012124.16	CD22	-0.12	0.00	9.07E-01	0.01	0.03	2.49E-02	38	65	65	9.75E-01	Spleen
ALCC	ENSG00000261770.1	CTC-459F4.1	0.12	0.00	9.07E-01	0.03	0.57	6.40E-37	14	39	39	9.75E-01	Spleen
ALCC	ENSG00000270806.1	C17orf50	0.12	0.00	9.07E-01	0.00	0.09	3.17E-05	1	3	3	9.75E-01	Spleen
ALCC	ENSG00000104450.12	SPAG1	-0.12	0.00	9.07E-01	0.01	0.12	3.33E-06	27	40	40	9.75E-01	Spleen
ALCC	ENSG00000162928.8	PEX13	-0.12	0.00	9.07E-01	0.00	0.05	4.57E-03	4	6	6	9.75E-01	Spleen
ALCC	ENSG00000151135.9	TMEM263	0.12	0.00	9.07E-01	0.00	0.08	1.47E-04	21	27	27	9.75E-01	Spleen
ALCC	ENSG00000069943.9	PIGB	-0.12	0.00	9.07E-01	0.00	0.11	1.05E-05	9	26	26	9.75E-01	Spleen
ALCC	ENSG00000181444.12	ZNF467	-0.12	-0.02	9.07E-01	0.00	0.03	2.11E-02	5	30	30	9.75E-01	Spleen
ALCC	ENSG00000198185.11	ZNF334	-0.12	0.00	9.07E-01	0.04	0.39	2.12E-21	18	41	41	9.75E-01	Spleen
ALCC	ENSG00000106565.17	TMEM176B	0.12	0.00	9.07E-01	0.04	0.42	4.70E-24	23	66	66	9.75E-01	Spleen
ALCC	ENSG00000128654.13	MTX2	0.12	0.00	9.08E-01	0.00	0.07	3.51E-04	26	47	47	9.75E-01	Spleen
ALCC	ENSG00000139233.6	LLPH	0.12	0.01	9.08E-01	0.00	0.08	2.02E-04	7	19	19	9.75E-01	Spleen
ALCC	ENSG00000177000.10	MTHFR	-0.12	-0.01	9.08E-01	0.00	0.08	1.36E-04	2	7	7	9.75E-01	Spleen
ALCC	ENSG00000166225.8	FRS2	0.11	0.00	9.09E-01	0.01	0.16	6.12E-08	29	45	45	9.75E-01	Spleen
ALCC	ENSG00000214013.9	GANC	0.11	0.00	9.09E-01	0.00	0.05	3.84E-03	46	49	49	9.75E-01	Spleen
ALCC	ENSG00000196735.11	HLA-DQA1	-0.11	0.00	9.09E-01	0.01	0.29	2.55E-15	51	72	72	9.75E-01	Spleen
ALCC	ENSG00000273492.5	AP000230.1	0.11	0.01	9.09E-01	0.00	0.03	2.34E-02	11	16	16	9.75E-01	Spleen
ALCC	ENSG00000169964.7	TMEM42	-0.11	0.00	9.09E-01	0.00	0.03	1.60E-02	18	28	28	9.75E-01	Spleen
ALCC	ENSG00000052749.13	RRP12	-0.11	0.00	9.09E-01	0.04	0.27	8.01E-14	51	66	66	9.75E-01	Spleen
ALCC	ENSG00000260653.5	RP11-114G11.5	-0.11	0.00	9.09E-01	0.00	0.13	1.17E-06	13	24	24	9.75E-01	Spleen
ALCC	ENSG00000111880.15	RNGTT	-0.11	0.00	9.09E-01	0.03	0.21	1.10E-10	8	14	14	9.75E-01	Spleen
ALCC	ENSG00000182150.15	ERCC6L2	0.11	0.00	9.09E-01	0.00	0.07	4.81E-04	16	22	22	9.75E-01	Spleen
ALCC	ENSG00000186522.14	10-Sep	-0.11	0.00	9.10E-01	0.01	0.03	3.29E-02	26	53	53	9.75E-01	Spleen
ALCC	ENSG00000269155.2	RP3-431P23.5	0.11	0.00	9.10E-01	0.01	0.05	3.01E-03	17	30	30	9.75E-01	Spleen
ALCC	ENSG00000160785.13	SLC25A44	-0.11	0.00	9.10E-01	0.00	0.10	2.27E-05	3	9	9	9.75E-01	Spleen
ALCC	ENSG00000117090.14	SLAMF1	0.11	0.00	9.10E-01	0.01	0.03	1.69E-02	33	63	63	9.75E-01	Spleen
ALCC	ENSG00000243927.5	MRPS6	-0.11	0.00	9.10E-01	0.00	0.08	1.26E-04	4	15	15	9.75E-01	Spleen
ALCC	ENSG00000130402.11	ACTN4	0.11	0.00	9.10E-01	0.00	0.02	4.22E-02	7	22	22	9.75E-01	Spleen
ALCC	ENSG00000100354.20	TNRC6B	0.11	0.00	9.11E-01	0.00	0.03	1.74E-02	10	17	17	9.75E-01	Spleen
ALCC	ENSG00000118961.14	LDAH	-0.11	0.00	9.11E-01	0.02	0.24	6.14E-12	13	18	18	9.75E-01	Spleen
ALCC	ENSG00000101191.16	DIDO1	-0.11	0.00	9.11E-01	0.00	0.05	2.65E-03	18	24	24	9.75E-01	Spleen
ALCC	ENSG00000145022.4	TCTA	-0.11	0.00	9.11E-01	0.01	0.07	5.53E-04	27	30	30	9.75E-01	Spleen
ALCC	ENSG00000254685.6	FPGT	0.11	0.00	9.11E-01	0.00	0.08	1.26E-04	15	31	31	9.75E-01	Spleen
ALCC	ENSG00000164209.16	SLC25A46	0.11	0.00	9.12E-01	0.00	0.12	2.45E-06	6	13	13	9.75E-01	Spleen
ALCC	ENSG00000183722.7	LHFP	0.11	0.00	9.12E-01	0.02	0.40	1.10E-21	15	31	31	9.75E-01	Spleen
ALCC	ENSG00000170542.5	SERPINB9	-0.11	0.00	9.12E-01	0.00	0.05	4.80E-03	7	20	20	9.75E-01	Spleen
ALCC	ENSG00000273073.1	RP11-109E12.1	-0.11	-0.01	9.12E-01	0.00	0.19	5.07E-10	1	9	9	9.75E-01	Spleen
ALCC	ENSG00000274918.1	RP11-54G14.1	0.11	0.00	9.12E-01	0.02	0.06	8.79E-04	15	22	22	9.75E-01	Spleen
ALCC	ENSG00000197465.13	GYPE	0.11	0.00	9.12E-01	0.00	0.08	1.98E-04	43	73	73	9.75E-01	Spleen
ALCC	ENSG00000151576.10	QTRT2	-0.11	0.00	9.12E-01	0.00	0.04	1.03E-02	15	25	25	9.75E-01	Spleen
ALCC	ENSG00000156453.13	PCDH1	0.11	0.00	9.13E-01	0.01	0.07	4.18E-04	31	53	53	9.75E-01	Spleen
ALCC	ENSG00000259363.5	CTD-2054N24.2	-0.11	0.00	9.13E-01	0.00	0.09	2.27E-05	14	28	28	9.75E-01	Spleen
ALCC	ENSG00000174236.3	REP15	0.11	0.00	9.13E-01	0.00	0.03	1.74E-02	2	2	2	9.75E-01	Spleen
ALCC	ENSG00000051620.10	HEBP2	-0.11	0.00	9.14E-01	0.04	0.27	2.31E-13	74	108	108	9.75E-01	Spleen
ALCC	ENSG00000261068.2	RP11-7K24.3	-0.11	0.00	9.14E-01	0.00	0.02	4.69E-02	2	9	9	9.75E-01	Spleen
ALCC	ENSG00000258884.1	CTD-3035D6.2	-0.11	0.00	9.14E-01	0.01	0.08	2.15E-04	11	24	24	9.75E-01	Spleen
ALCC	ENSG00000260977.1	RP11-333I13.1	0.11	0.00	9.15E-01	0.01	0.15	1.60E-07	21	54	54	9.75E-01	Spleen
ALCC	ENSG00000254852.8	NPIPA2	0.11	0.00	9.15E-01	0.04	0.05	2.71E-03	23	82	82	9.75E-01	Spleen
ALCC	ENSG00000104626.14	ERI1	0.11	0.00	9.15E-01	0.00	0.04	8.80E-03	4	10	10	9.75E-01	Spleen
ALCC	ENSG00000176399.3	DMRTA1	-0.11	0.00	9.15E-01	0.00	0.15	1.19E-07	4	14	14	9.75E-01	Spleen
ALCC	ENSG00000136682.14	CBWD2	0.11	0.01	9.16E-01	0.00	0.23	9.08E-12	6	14	14	9.75E-01	Spleen
ALCC	ENSG00000259905.5	PWRN1	-0.11	0.00	9.16E-01	0.00	0.07	3.87E-04	3	12	12	9.75E-01	Spleen
ALCC	ENSG00000044090.8	CUL7	-0.11	0.00	9.16E-01	0.05	0.16	1.17E-08	30	62	62	9.75E-01	Spleen
ALCC	ENSG00000168679.17	SLC16A4	-0.11	0.00	9.16E-01	0.01	0.13	1.57E-06	11	16	16	9.75E-01	Spleen
ALCC	ENSG00000138111.14	MFSD13A	0.11	0.00	9.16E-01	0.03	0.39	1.67E-20	24	41	41	9.75E-01	Spleen
ALCC	ENSG00000171246.5	NPTX1	-0.11	0.00	9.16E-01	0.01	0.12	1.01E-06	9	17	17	9.75E-01	Spleen
ALCC	ENSG00000250334.5	LINC00989	-0.11	0.00	9.16E-01	0.04	0.23	9.34E-12	13	16	16	9.75E-01	Spleen
ALCC	ENSG00000119715.14	ESRRB	0.10	0.00	9.17E-01	0.01	0.08	2.71E-05	11	22	22	9.75E-01	Spleen
ALCC	ENSG00000106823.12	ECM2	0.10	0.00	9.17E-01	0.01	0.08	1.83E-04	3	4	4	9.75E-01	Spleen
ALCC	ENSG00000124721.17	DNAH8	-0.10	0.00	9.17E-01	0.01	0.04	5.39E-03	25	60	60	9.75E-01	Spleen
ALCC	ENSG00000170579.16	DLGAP1	-0.10	0.00	9.17E-01	0.00	0.10	1.80E-05	14	30	30	9.75E-01	Spleen
ALCC	ENSG00000101247.17	NDUFAF5	-0.10	0.00	9.17E-01	0.01	0.06	9.97E-04	12	16	16	9.75E-01	Spleen
ALCC	ENSG00000184887.13	BTBD6	0.10	0.00	9.18E-01	0.02	0.06	1.72E-03	25	56	56	9.75E-01	Spleen
ALCC	ENSG00000111737.11	RAB35	-0.10	0.00	9.18E-01	0.00	0.16	5.83E-08	9	26	26	9.75E-01	Spleen
ALCC	ENSG00000188996.4	HUS1B	0.10	0.00	9.18E-01	0.00	0.04	1.21E-02	2	6	6	9.75E-01	Spleen
ALCC	ENSG00000167748.10	KLK1	-0.10	0.00	9.18E-01	0.01	0.15	1.50E-07	9	30	30	9.75E-01	Spleen
ALCC	ENSG00000106009.15	BRAT1	-0.10	0.00	9.18E-01	0.00	0.13	6.94E-07	6	10	10	9.75E-01	Spleen
ALCC	ENSG00000146701.11	MDH2	0.10	0.00	9.18E-01	0.00	0.08	1.62E-04	11	21	21	9.75E-01	Spleen
ALCC	ENSG00000184613.10	NELL2	-0.10	0.00	9.19E-01	0.00	0.02	4.86E-02	6	11	11	9.75E-01	Spleen
ALCC	ENSG00000160716.5	CHRNB2	-0.10	0.00	9.19E-01	0.00	0.06	9.60E-04	2	7	7	9.75E-01	Spleen
ALCC	ENSG00000196220.15	SRGAP3	0.10	0.00	9.19E-01	0.01	0.25	1.19E-12	22	53	53	9.75E-01	Spleen
ALCC	ENSG00000176476.8	SGF29	-0.10	0.00	9.19E-01	0.00	0.08	1.31E-04	3	16	16	9.75E-01	Spleen
ALCC	ENSG00000138759.18	FRAS1	0.10	0.00	9.19E-01	0.07	0.28	1.72E-14	13	31	31	9.75E-01	Spleen
ALCC	ENSG00000267731.1	RP11-147L13.8	-0.10	0.00	9.19E-01	0.03	0.33	4.86E-17	17	31	31	9.75E-01	Spleen
ALCC	ENSG00000132321.16	IQCA1	0.10	0.06	9.20E-01	0.00	0.12	3.51E-06	2	10	10	9.75E-01	Spleen
ALCC	ENSG00000268836.1	LA16c-OS12.2	-0.10	0.00	9.20E-01	0.01	0.14	2.82E-07	5	9	9	9.75E-01	Spleen
ALCC	ENSG00000143297.18	FCRL5	-0.10	0.00	9.20E-01	0.01	0.24	9.18E-13	43	76	76	9.75E-01	Spleen
ALCC	ENSG00000178078.11	STAP2	-0.10	0.00	9.20E-01	0.01	0.03	2.12E-02	20	73	73	9.75E-01	Spleen
ALCC	ENSG00000163512.13	AZI2	-0.10	0.00	9.20E-01	0.01	0.03	3.31E-02	55	76	76	9.75E-01	Spleen
ALCC	ENSG00000167528.12	ZNF641	-0.10	0.00	9.21E-01	0.03	0.21	1.25E-10	23	24	24	9.75E-01	Spleen
ALCC	ENSG00000249846.6	LINC02021	-0.10	0.00	9.21E-01	0.08	0.53	1.58E-33	9	28	28	9.75E-01	Spleen
ALCC	ENSG00000132436.11	FIGNL1	-0.10	0.00	9.21E-01	0.13	0.57	1.39E-36	9	22	22	9.75E-01	Spleen
ALCC	ENSG00000132793.11	LPIN3	-0.10	0.00	9.21E-01	0.01	0.11	1.16E-05	25	75	75	9.75E-01	Spleen
ALCC	ENSG00000161692.17	DBF4B	-0.10	0.00	9.21E-01	0.00	0.37	2.90E-20	4	11	11	9.75E-01	Spleen
ALCC	ENSG00000160695.14	VPS11	0.10	0.00	9.21E-01	0.00	0.04	5.02E-03	19	36	36	9.75E-01	Spleen
ALCC	ENSG00000251359.4	WWC2-AS2	0.10	0.00	9.21E-01	0.00	0.03	1.85E-02	5	8	8	9.75E-01	Spleen
ALCC	ENSG00000105519.15	CAPS	-0.10	0.00	9.21E-01	0.01	0.10	2.87E-05	5	5	5	9.75E-01	Spleen
ALCC	ENSG00000152642.10	GPD1L	0.10	0.00	9.22E-01	0.01	0.15	7.75E-08	9	12	12	9.76E-01	Spleen
ALCC	ENSG00000112242.14	E2F3	-0.10	-0.01	9.22E-01	0.00	0.06	1.00E-03	6	16	16	9.76E-01	Spleen
ALCC	ENSG00000238142.1	RP11-108M9.4	-0.10	0.00	9.23E-01	0.01	0.33	4.88E-18	6	32	32	9.76E-01	Spleen
ALCC	ENSG00000148483.8	TMEM236	-0.10	0.00	9.23E-01	0.00	0.05	3.04E-03	35	75	75	9.76E-01	Spleen
ALCC	ENSG00000135956.8	TMEM127	-0.10	-0.01	9.24E-01	0.00	0.07	6.64E-04	1	5	5	9.76E-01	Spleen
ALCC	ENSG00000143158.10	MPC2	-0.10	0.00	9.24E-01	0.01	0.12	2.27E-06	11	44	44	9.76E-01	Spleen
ALCC	ENSG00000253649.3	PRSS51	0.10	0.00	9.24E-01	0.00	0.02	4.30E-02	3	13	13	9.76E-01	Spleen
ALCC	ENSG00000112294.12	ALDH5A1	0.10	0.00	9.24E-01	0.00	0.11	1.12E-05	6	14	14	9.76E-01	Spleen
ALCC	ENSG00000263280.1	LA16c-325D7.2	0.10	0.00	9.24E-01	0.01	0.15	8.55E-08	10	18	18	9.76E-01	Spleen
ALCC	ENSG00000189283.9	FHIT	-0.10	0.00	9.24E-01	0.00	0.03	2.79E-02	12	33	33	9.76E-01	Spleen
ALCC	ENSG00000171649.11	ZIK1	-0.10	0.00	9.24E-01	0.01	0.08	1.11E-04	20	20	20	9.76E-01	Spleen
ALCC	ENSG00000197915.5	HRNR	0.09	0.00	9.25E-01	0.03	0.30	1.57E-15	5	13	13	9.77E-01	Spleen
ALCC	ENSG00000197124.11	ZNF682	-0.09	0.00	9.25E-01	0.03	0.18	2.11E-09	19	38	38	9.77E-01	Spleen
ALCC	ENSG00000197782.14	ZNF780A	-0.09	0.00	9.26E-01	0.08	0.30	2.83E-15	61	76	76	9.78E-01	Spleen
ALCC	ENSG00000170509.11	HSD17B13	-0.09	0.00	9.26E-01	0.06	0.27	2.42E-13	27	34	34	9.78E-01	Spleen
ALCC	ENSG00000131323.14	TRAF3	0.09	0.00	9.27E-01	0.00	0.06	1.58E-03	9	15	15	9.78E-01	Spleen
ALCC	ENSG00000129474.15	AJUBA	-0.09	0.00	9.27E-01	0.00	0.07	4.40E-04	3	16	16	9.78E-01	Spleen
ALCC	ENSG00000145779.7	TNFAIP8	-0.09	0.00	9.28E-01	0.00	0.17	2.17E-08	18	39	39	9.79E-01	Spleen
ALCC	ENSG00000224939.1	LINC00184	0.09	0.00	9.28E-01	0.01	0.05	3.85E-03	6	10	10	9.79E-01	Spleen
ALCC	ENSG00000135324.5	MRAP2	-0.09	0.00	9.29E-01	0.00	0.23	2.40E-11	7	9	9	9.79E-01	Spleen
ALCC	ENSG00000137726.16	FXYD6	0.09	0.02	9.29E-01	0.00	0.03	3.59E-02	3	17	17	9.79E-01	Spleen
ALCC	ENSG00000213024.11	NUP62	0.09	0.01	9.29E-01	0.00	0.04	9.86E-03	6	19	19	9.79E-01	Spleen
ALCC	ENSG00000152223.12	EPG5	-0.09	0.00	9.29E-01	0.02	0.22	6.64E-11	41	76	76	9.79E-01	Spleen
ALCC	ENSG00000176485.11	PLA2G16	-0.09	0.00	9.30E-01	0.01	0.41	1.21E-23	8	17	17	9.79E-01	Spleen
ALCC	ENSG00000197122.11	SRC	-0.09	-0.01	9.30E-01	0.00	0.06	6.74E-04	4	25	25	9.79E-01	Spleen
ALCC	ENSG00000214043.7	RP5-944M2.3	0.09	0.00	9.30E-01	0.00	0.11	1.04E-05	5	26	26	9.80E-01	Spleen
ALCC	ENSG00000165983.14	PTER	-0.09	0.00	9.30E-01	0.02	0.13	6.75E-07	34	47	47	9.80E-01	Spleen
ALCC	ENSG00000151883.17	PARP8	-0.09	0.00	9.31E-01	0.00	0.19	9.49E-10	16	65	65	9.80E-01	Spleen
ALCC	ENSG00000255561.6	FDXACB1	0.09	0.00	9.31E-01	0.00	0.06	1.53E-03	16	37	37	9.80E-01	Spleen
ALCC	ENSG00000176371.13	ZSCAN2	0.09	0.00	9.31E-01	0.00	0.03	1.90E-02	2	5	5	9.80E-01	Spleen
ALCC	ENSG00000183793.13	NPIPA5	-0.09	0.00	9.32E-01	0.16	0.30	1.06E-15	25	48	48	9.80E-01	Spleen
ALCC	ENSG00000197980.12	LEKR1	0.09	0.00	9.32E-01	0.07	0.29	8.63E-15	29	62	62	9.80E-01	Spleen
ALCC	ENSG00000124225.15	PMEPA1	0.09	0.00	9.32E-01	0.00	0.13	7.04E-07	15	26	26	9.80E-01	Spleen
ALCC	ENSG00000089351.14	GRAMD1A	-0.09	0.00	9.32E-01	0.00	0.27	6.58E-14	8	19	19	9.80E-01	Spleen
ALCC	ENSG00000124164.15	VAPB	0.08	0.00	9.32E-01	0.02	0.17	7.39E-09	11	22	22	9.80E-01	Spleen
ALCC	ENSG00000284526.1	RP11-666A8.13	0.08	0.00	9.33E-01	0.08	0.10	2.09E-05	49	99	99	9.80E-01	Spleen
ALCC	ENSG00000167637.16	ZNF283	-0.08	0.00	9.33E-01	0.01	0.03	3.46E-02	19	33	33	9.80E-01	Spleen
ALCC	ENSG00000116741.7	RGS2	0.08	0.00	9.33E-01	0.01	0.17	1.23E-08	11	46	46	9.80E-01	Spleen
ALCC	ENSG00000198885.9	ITPRIPL1	0.08	0.00	9.33E-01	0.01	0.29	3.26E-16	2	10	10	9.80E-01	Spleen
ALCC	ENSG00000258811.1	CTD-3051D23.1	-0.08	0.00	9.33E-01	0.01	0.31	4.39E-16	15	63	63	9.80E-01	Spleen
ALCC	ENSG00000266604.1	LINC01887	-0.08	-0.01	9.33E-01	0.00	0.05	2.16E-03	3	29	29	9.80E-01	Spleen
ALCC	ENSG00000060491.16	OGFR	0.08	0.00	9.34E-01	0.01	0.15	2.16E-07	13	28	28	9.80E-01	Spleen
ALCC	ENSG00000258955.1	LINC00519	-0.08	0.00	9.34E-01	0.00	0.14	4.52E-07	16	68	68	9.80E-01	Spleen
ALCC	ENSG00000188086.13	PRSS45	-0.08	0.00	9.34E-01	0.07	0.17	1.59E-08	26	56	56	9.80E-01	Spleen
ALCC	ENSG00000260088.1	RP11-92G12.3	-0.08	0.00	9.34E-01	0.07	0.24	2.24E-12	14	20	20	9.80E-01	Spleen
ALCC	ENSG00000119487.16	MAPKAP1	-0.08	0.00	9.34E-01	0.01	0.08	9.82E-05	21	26	26	9.80E-01	Spleen
ALCC	ENSG00000135318.11	NT5E	-0.08	0.00	9.34E-01	0.07	0.25	3.40E-13	27	32	32	9.80E-01	Spleen
ALCC	ENSG00000112249.13	ASCC3	-0.08	0.00	9.35E-01	0.01	0.13	1.46E-06	16	25	25	9.80E-01	Spleen
ALCC	ENSG00000137507.11	LRRC32	0.08	0.00	9.35E-01	0.01	0.06	1.10E-03	16	24	24	9.80E-01	Spleen
ALCC	ENSG00000188779.10	SKOR1	-0.08	0.00	9.36E-01	0.00	0.07	3.37E-04	32	56	56	9.81E-01	Spleen
ALCC	ENSG00000237339.5	LINC01502	-0.08	-0.01	9.36E-01	0.00	0.43	6.00E-24	3	12	12	9.81E-01	Spleen
ALCC	ENSG00000067533.5	RRP15	0.08	0.00	9.36E-01	0.01	0.22	1.08E-11	2	6	6	9.81E-01	Spleen
ALCC	ENSG00000177465.4	ACOT4	0.08	0.00	9.36E-01	0.02	0.11	1.04E-05	18	50	50	9.81E-01	Spleen
ALCC	ENSG00000116985.11	BMP8B	-0.08	0.00	9.36E-01	0.02	0.17	2.09E-08	14	30	30	9.81E-01	Spleen
ALCC	ENSG00000100568.10	VTI1B	-0.08	0.00	9.36E-01	0.00	0.10	2.98E-05	16	36	36	9.81E-01	Spleen
ALCC	ENSG00000131408.13	NR1H2	-0.08	0.00	9.36E-01	0.00	0.04	1.13E-02	6	11	11	9.81E-01	Spleen
ALCC	ENSG00000160113.5	NR2F6	0.08	0.00	9.36E-01	0.00	0.13	7.48E-07	8	32	32	9.81E-01	Spleen
ALCC	ENSG00000124257.6	NEURL2	0.08	0.00	9.37E-01	0.03	0.12	1.64E-06	17	25	25	9.81E-01	Spleen
ALCC	ENSG00000274723.1	RP11-618L22.1	-0.08	0.00	9.38E-01	0.07	0.12	1.65E-06	40	99	99	9.82E-01	Spleen
ALCC	ENSG00000171928.13	TVP23B	0.08	0.01	9.38E-01	0.00	0.43	1.06E-23	1	10	10	9.82E-01	Spleen
ALCC	ENSG00000143224.17	PPOX	-0.08	0.00	9.38E-01	0.00	0.07	7.38E-04	8	24	24	9.82E-01	Spleen
ALCC	ENSG00000139725.7	RHOF	-0.08	0.00	9.38E-01	0.00	0.03	1.16E-02	2	5	5	9.82E-01	Spleen
ALCC	ENSG00000104953.19	TLE6	0.08	0.00	9.39E-01	0.00	0.04	5.18E-03	3	11	11	9.82E-01	Spleen
ALCC	ENSG00000107551.20	RASSF4	-0.08	0.00	9.40E-01	0.03	0.27	4.82E-14	25	32	32	9.83E-01	Spleen
ALCC	ENSG00000076685.18	NT5C2	-0.07	-0.01	9.40E-01	0.00	0.07	3.60E-04	13	32	32	9.83E-01	Spleen
ALCC	ENSG00000130299.16	GTPBP3	0.07	0.00	9.41E-01	0.01	0.11	6.24E-06	6	12	12	9.83E-01	Spleen
ALCC	ENSG00000224167.1	RP3-522D1.1	0.07	0.00	9.41E-01	0.01	0.07	6.72E-04	15	24	24	9.83E-01	Spleen
ALCC	ENSG00000116120.9	FARSB	0.07	0.00	9.41E-01	0.00	0.03	2.37E-02	3	15	15	9.83E-01	Spleen
ALCC	ENSG00000127946.16	HIP1	0.07	0.00	9.41E-01	0.01	0.17	1.14E-08	23	53	53	9.83E-01	Spleen
ALCC	ENSG00000225973.3	PIGBOS1	0.07	0.00	9.42E-01	0.01	0.12	2.67E-06	47	65	65	9.84E-01	Spleen
ALCC	ENSG00000274184.1	RP11-158H5.8	-0.07	0.01	9.42E-01	0.00	0.09	4.24E-05	12	36	36	9.84E-01	Spleen
ALCC	ENSG00000166145.14	SPINT1	0.07	0.00	9.42E-01	0.00	0.05	2.48E-03	1	4	4	9.84E-01	Spleen
ALCC	ENSG00000159917.15	ZNF235	0.07	0.00	9.42E-01	0.01	0.11	8.90E-06	13	38	38	9.84E-01	Spleen
ALCC	ENSG00000156795.6	WDYHV1	0.07	0.00	9.43E-01	0.01	0.24	4.56E-12	30	54	54	9.84E-01	Spleen
ALCC	ENSG00000125245.12	GPR18	0.07	0.00	9.43E-01	0.00	0.07	6.22E-04	12	13	13	9.84E-01	Spleen
ALCC	ENSG00000100804.18	PSMB5	-0.07	0.00	9.43E-01	0.00	0.13	1.53E-06	9	14	14	9.84E-01	Spleen
ALCC	ENSG00000099949.18	LZTR1	-0.07	0.00	9.43E-01	0.01	0.25	3.45E-12	11	18	18	9.84E-01	Spleen
ALCC	ENSG00000102710.19	SUPT20H	-0.07	0.00	9.43E-01	0.01	0.16	3.27E-08	23	42	42	9.84E-01	Spleen
ALCC	ENSG00000079332.14	SAR1A	-0.07	0.00	9.44E-01	0.01	0.19	1.44E-09	46	86	86	9.84E-01	Spleen
ALCC	ENSG00000137834.14	SMAD6	-0.07	0.00	9.44E-01	0.00	0.06	1.70E-03	1	16	16	9.84E-01	Spleen
ALCC	ENSG00000111615.13	KRR1	-0.07	0.00	9.44E-01	0.01	0.06	1.84E-03	38	60	60	9.84E-01	Spleen
ALCC	ENSG00000115183.14	TANC1	-0.07	0.00	9.44E-01	0.00	0.05	4.32E-03	23	29	29	9.84E-01	Spleen
ALCC	ENSG00000283384.1	RP11-153I24.5	0.07	0.14	9.44E-01	0.00	0.07	6.38E-04	1	7	7	9.84E-01	Spleen
ALCC	ENSG00000090615.14	GOLGA3	0.07	0.00	9.45E-01	0.00	0.03	1.61E-02	1	9	9	9.84E-01	Spleen
ALCC	ENSG00000106004.4	HOXA5	0.07	0.00	9.45E-01	0.02	0.03	1.94E-02	48	85	85	9.84E-01	Spleen
ALCC	ENSG00000134201.10	GSTM5	-0.07	0.00	9.45E-01	0.01	0.28	8.14E-15	6	17	17	9.84E-01	Spleen
ALCC	ENSG00000143891.16	GALM	-0.07	0.00	9.45E-01	0.00	0.04	1.34E-02	5	7	7	9.84E-01	Spleen
ALCC	ENSG00000162542.13	TMCO4	0.07	0.00	9.45E-01	0.00	0.02	4.85E-02	7	25	25	9.84E-01	Spleen
ALCC	ENSG00000107186.16	MPDZ	0.07	0.01	9.46E-01	0.00	0.15	8.69E-08	5	16	16	9.84E-01	Spleen
ALCC	ENSG00000204138.12	PHACTR4	0.07	0.00	9.46E-01	0.02	0.15	5.42E-08	6	11	11	9.84E-01	Spleen
ALCC	ENSG00000225830.12	ERCC6	0.07	0.00	9.46E-01	0.01	0.15	1.27E-07	45	116	116	9.84E-01	Spleen
ALCC	ENSG00000105376.4	ICAM5	-0.07	0.00	9.47E-01	0.02	0.10	2.40E-05	11	14	14	9.84E-01	Spleen
ALCC	ENSG00000137500.9	CCDC90B	0.07	0.00	9.47E-01	0.00	0.17	3.23E-08	5	11	11	9.84E-01	Spleen
ALCC	ENSG00000152527.13	PLEKHH2	-0.07	0.00	9.47E-01	0.01	0.23	5.01E-12	32	68	68	9.84E-01	Spleen
ALCC	ENSG00000139220.16	PPFIA2	0.07	0.00	9.48E-01	0.00	0.03	1.93E-02	3	5	5	9.84E-01	Spleen
ALCC	ENSG00000136104.19	RNASEH2B	0.07	0.00	9.48E-01	0.03	0.14	2.96E-07	51	81	81	9.84E-01	Spleen
ALCC	ENSG00000174886.12	NDUFA11	-0.07	0.00	9.48E-01	0.01	0.25	1.15E-12	18	20	20	9.84E-01	Spleen
ALCC	ENSG00000182534.13	MXRA7	-0.07	0.00	9.48E-01	0.01	0.30	4.04E-16	8	16	16	9.84E-01	Spleen
ALCC	ENSG00000186026.6	ZNF284	-0.06	0.00	9.48E-01	0.00	0.11	8.13E-06	6	7	7	9.84E-01	Spleen
ALCC	ENSG00000092094.10	OSGEP	0.06	0.00	9.48E-01	0.01	0.25	8.71E-13	8	15	15	9.84E-01	Spleen
ALCC	ENSG00000100055.20	CYTH4	-0.06	-0.03	9.48E-01	0.00	0.35	1.73E-19	2	6	6	9.84E-01	Spleen
ALCC	ENSG00000253678.1	RP11-981G7.3	-0.06	0.00	9.49E-01	0.03	0.24	6.40E-12	17	21	21	9.84E-01	Spleen
ALCC	ENSG00000128283.6	CDC42EP1	0.06	0.00	9.49E-01	0.00	0.15	7.33E-08	1	6	6	9.84E-01	Spleen
ALCC	ENSG00000115084.13	SLC35F5	0.06	0.00	9.49E-01	0.01	0.13	2.10E-06	36	58	58	9.84E-01	Spleen
ALCC	ENSG00000272564.1	RP11-548P2.2	-0.06	-0.01	9.50E-01	0.00	0.06	8.62E-04	2	21	21	9.85E-01	Spleen
ALCC	ENSG00000066427.21	ATXN3	-0.06	0.00	9.50E-01	0.00	0.03	1.86E-02	3	12	12	9.85E-01	Spleen
ALCC	ENSG00000167914.11	GSDMA	0.06	0.00	9.50E-01	0.06	0.21	1.86E-10	11	15	15	9.85E-01	Spleen
ALCC	ENSG00000263063.1	RP11-388C12.1	-0.06	0.00	9.50E-01	0.01	0.04	1.15E-02	13	17	17	9.85E-01	Spleen
ALCC	ENSG00000204632.11	HLA-G	-0.06	0.00	9.51E-01	0.07	0.08	1.85E-04	43	64	64	9.85E-01	Spleen
ALCC	ENSG00000186184.16	POLR1D	0.06	0.00	9.51E-01	0.02	0.26	3.49E-13	9	16	16	9.85E-01	Spleen
ALCC	ENSG00000116473.14	RAP1A	0.06	0.00	9.51E-01	0.00	0.17	1.39E-08	9	31	31	9.85E-01	Spleen
ALCC	ENSG00000180257.13	ZNF816	0.06	0.00	9.51E-01	0.01	0.12	7.47E-07	7	14	14	9.85E-01	Spleen
ALCC	ENSG00000132823.10	OSER1	-0.06	0.00	9.51E-01	0.01	0.23	7.43E-12	16	36	36	9.85E-01	Spleen
ALCC	ENSG00000141068.13	KSR1	0.06	0.00	9.51E-01	0.00	0.07	2.88E-04	7	12	12	9.85E-01	Spleen
ALCC	ENSG00000014641.17	MDH1	-0.06	-0.02	9.53E-01	0.00	0.05	1.96E-03	11	35	35	9.86E-01	Spleen
ALCC	ENSG00000277159.1	RP11-88E10.4	-0.06	0.00	9.53E-01	0.03	0.09	6.09E-05	16	35	35	9.87E-01	Spleen
ALCC	ENSG00000156931.15	VPS8	-0.06	0.00	9.53E-01	0.01	0.09	4.07E-05	20	64	64	9.87E-01	Spleen
ALCC	ENSG00000110665.11	C11orf21	0.06	0.00	9.54E-01	0.01	0.23	1.09E-11	27	52	52	9.87E-01	Spleen
ALCC	ENSG00000036530.8	CYP46A1	0.06	0.00	9.54E-01	0.01	0.03	2.08E-02	25	35	35	9.87E-01	Spleen
ALCC	ENSG00000133661.15	SFTPD	-0.06	0.00	9.54E-01	0.04	0.21	9.02E-11	13	28	28	9.87E-01	Spleen
ALCC	ENSG00000197016.11	ZNF470	-0.06	0.00	9.56E-01	0.02	0.03	1.93E-02	31	77	77	9.89E-01	Spleen
ALCC	ENSG00000135698.9	MPHOSPH6	-0.05	0.00	9.57E-01	0.08	0.35	2.06E-18	29	51	51	9.89E-01	Spleen
ALCC	ENSG00000010030.13	ETV7	0.05	0.00	9.57E-01	0.01	0.23	1.65E-11	11	24	24	9.90E-01	Spleen
ALCC	ENSG00000102543.14	CDADC1	0.05	0.00	9.58E-01	0.01	0.10	8.55E-06	8	31	31	9.90E-01	Spleen
ALCC	ENSG00000134709.10	HOOK1	0.05	0.00	9.58E-01	0.01	0.17	2.92E-08	17	56	56	9.90E-01	Spleen
ALCC	ENSG00000129472.13	RAB2B	-0.05	0.00	9.58E-01	0.00	0.04	1.07E-02	2	6	6	9.90E-01	Spleen
ALCC	ENSG00000234127.8	TRIM26	0.05	0.00	9.58E-01	0.01	0.09	6.12E-05	23	29	29	9.90E-01	Spleen
ALCC	ENSG00000187987.9	ZSCAN23	-0.05	0.00	9.58E-01	0.02	0.23	4.46E-12	11	20	20	9.90E-01	Spleen
ALCC	ENSG00000186111.9	PIP5K1C	-0.05	0.00	9.59E-01	0.02	0.26	3.10E-14	17	41	41	9.90E-01	Spleen
ALCC	ENSG00000166321.13	NUDT13	0.05	0.00	9.59E-01	0.13	0.37	1.07E-20	100	104	104	9.91E-01	Spleen
ALCC	ENSG00000173535.13	TNFRSF10C	0.05	0.00	9.60E-01	0.00	0.03	2.96E-02	6	12	12	9.91E-01	Spleen
ALCC	ENSG00000189337.16	KAZN	-0.05	0.00	9.60E-01	0.00	0.10	1.39E-05	37	92	92	9.91E-01	Spleen
ALCC	ENSG00000065621.14	GSTO2	0.05	0.00	9.60E-01	0.00	0.07	5.94E-04	21	29	29	9.91E-01	Spleen
ALCC	ENSG00000101197.12	BIRC7	-0.05	0.00	9.60E-01	0.01	0.10	3.08E-05	6	18	18	9.91E-01	Spleen
ALCC	ENSG00000271040.1	RP5-933K21.3	-0.05	0.00	9.60E-01	0.00	0.15	8.81E-08	1	7	7	9.91E-01	Spleen
ALCC	ENSG00000164638.10	SLC29A4	-0.05	0.00	9.61E-01	0.01	0.03	3.77E-02	14	37	37	9.91E-01	Spleen
ALCC	ENSG00000177084.16	POLE	0.05	0.00	9.61E-01	0.00	0.22	3.17E-11	20	34	34	9.91E-01	Spleen
ALCC	ENSG00000205795.4	CYS1	0.05	0.00	9.62E-01	0.00	0.04	7.32E-03	7	23	23	9.91E-01	Spleen
ALCC	ENSG00000162931.11	TRIM17	0.05	0.00	9.62E-01	0.01	0.02	4.96E-02	22	55	55	9.91E-01	Spleen
ALCC	ENSG00000203797.9	DDO	-0.05	0.00	9.62E-01	0.01	0.47	3.47E-27	17	40	40	9.91E-01	Spleen
ALCC	ENSG00000148200.16	NR6A1	0.05	0.00	9.62E-01	0.00	0.10	2.04E-05	13	17	17	9.92E-01	Spleen
ALCC	ENSG00000103187.7	COTL1	0.05	0.00	9.63E-01	0.00	0.14	6.04E-07	4	11	11	9.92E-01	Spleen
ALCC	ENSG00000260517.2	RP11-426C22.5	-0.05	0.00	9.63E-01	0.01	0.12	9.87E-07	8	11	11	9.92E-01	Spleen
ALCC	ENSG00000087116.14	ADAMTS2	0.05	0.00	9.63E-01	0.00	0.15	1.47E-07	7	26	26	9.92E-01	Spleen
ALCC	ENSG00000278146.1	RP11-327J17.8	0.05	0.00	9.63E-01	0.02	0.09	9.96E-05	17	34	34	9.92E-01	Spleen
ALCC	ENSG00000166435.15	XRRA1	-0.05	0.00	9.64E-01	0.15	0.60	5.04E-40	37	48	48	9.92E-01	Spleen
ALCC	ENSG00000165061.14	ZMAT4	-0.04	0.00	9.64E-01	0.09	0.17	2.75E-08	37	65	65	9.92E-01	Spleen
ALCC	ENSG00000168306.12	ACOX2	0.04	0.00	9.64E-01	0.02	0.19	7.12E-11	5	8	8	9.92E-01	Spleen
ALCC	ENSG00000181754.6	AMIGO1	-0.04	0.00	9.64E-01	0.00	0.21	1.28E-10	6	25	25	9.92E-01	Spleen
ALCC	ENSG00000271584.2	RP11-89C3.4	-0.04	0.00	9.65E-01	0.03	0.23	2.94E-11	40	51	51	9.92E-01	Spleen
ALCC	ENSG00000121577.13	POPDC2	0.04	0.00	9.65E-01	0.02	0.15	2.67E-08	13	28	28	9.92E-01	Spleen
ALCC	ENSG00000122574.10	WIPF3	0.04	0.00	9.65E-01	0.01	0.08	8.87E-05	10	21	21	9.92E-01	Spleen
ALCC	ENSG00000258572.1	RP11-1070N10.3	-0.04	0.00	9.65E-01	0.01	0.09	2.37E-05	9	15	15	9.92E-01	Spleen
ALCC	ENSG00000091136.13	LAMB1	0.04	0.00	9.65E-01	0.00	0.17	1.16E-08	4	8	8	9.92E-01	Spleen
ALCC	ENSG00000002822.15	MAD1L1	-0.04	0.00	9.65E-01	0.02	0.07	3.15E-04	32	68	68	9.92E-01	Spleen
ALCC	ENSG00000129467.13	ADCY4	0.04	0.00	9.65E-01	0.01	0.08	3.14E-04	25	33	33	9.92E-01	Spleen
ALCC	ENSG00000224137.1	LINC01857	0.04	0.00	9.66E-01	0.00	0.15	1.90E-07	9	39	39	9.92E-01	Spleen
ALCC	ENSG00000012779.10	ALOX5	-0.04	0.00	9.66E-01	0.00	0.07	7.87E-04	8	28	28	9.92E-01	Spleen
ALCC	ENSG00000157483.8	MYO1E	-0.04	0.00	9.67E-01	0.02	0.12	2.89E-06	11	17	17	9.92E-01	Spleen
ALCC	ENSG00000121898.12	CPXM2	0.04	0.00	9.67E-01	0.02	0.17	7.64E-09	56	128	128	9.92E-01	Spleen
ALCC	ENSG00000152760.9	TCTEX1D1	0.04	0.00	9.67E-01	0.01	0.16	4.26E-08	31	47	47	9.92E-01	Spleen
ALCC	ENSG00000113389.15	NPR3	-0.04	0.00	9.67E-01	0.02	0.15	7.97E-08	25	46	46	9.92E-01	Spleen
ALCC	ENSG00000112077.15	RHAG	-0.04	0.00	9.67E-01	0.00	0.05	2.80E-03	20	29	29	9.92E-01	Spleen
ALCC	ENSG00000197467.13	COL13A1	-0.04	0.00	9.67E-01	0.01	0.06	6.69E-04	15	36	36	9.92E-01	Spleen
ALCC	ENSG00000279278.1	CH17-264L24.1	-0.04	0.00	9.68E-01	0.00	0.41	1.19E-22	15	55	55	9.92E-01	Spleen
ALCC	ENSG00000161180.10	CCDC116	-0.04	0.00	9.68E-01	0.01	0.16	2.16E-08	3	20	20	9.92E-01	Spleen
ALCC	ENSG00000170085.17	SIMC1	-0.04	0.00	9.68E-01	0.00	0.09	4.48E-05	3	14	14	9.92E-01	Spleen
ALCC	ENSG00000180353.10	HCLS1	0.04	0.00	9.68E-01	0.00	0.05	4.59E-03	30	51	51	9.92E-01	Spleen
ALCC	ENSG00000258768.2	CTD-2292M16.8	0.04	0.00	9.68E-01	0.01	0.16	4.29E-08	4	4	4	9.93E-01	Spleen
ALCC	ENSG00000166250.11	CLMP	0.04	0.00	9.69E-01	0.01	0.03	2.72E-02	41	92	92	9.93E-01	Spleen
ALCC	ENSG00000136156.12	ITM2B	0.04	0.00	9.69E-01	0.00	0.10	3.23E-05	1	1	1	9.93E-01	Spleen
ALCC	ENSG00000105048.16	TNNT1	-0.04	0.00	9.70E-01	0.00	0.12	3.53E-06	2	11	11	9.93E-01	Spleen
ALCC	ENSG00000167065.13	DUSP18	0.04	0.00	9.70E-01	0.02	0.12	2.91E-06	19	30	30	9.93E-01	Spleen
ALCC	ENSG00000164707.15	SLC13A4	0.04	0.00	9.70E-01	0.02	0.12	2.01E-06	38	74	74	9.93E-01	Spleen
ALCC	ENSG00000178449.8	COX14	0.04	0.00	9.70E-01	0.00	0.12	2.37E-06	29	43	43	9.93E-01	Spleen
ALCC	ENSG00000165752.16	STK32C	0.04	0.00	9.70E-01	0.00	0.04	7.39E-03	11	50	50	9.93E-01	Spleen
ALCC	ENSG00000188785.11	ZNF548	0.04	0.00	9.70E-01	0.01	0.10	1.88E-05	30	67	67	9.93E-01	Spleen
ALCC	ENSG00000158882.14	TOMM40L	0.04	0.00	9.70E-01	0.01	0.09	6.45E-05	6	12	12	9.93E-01	Spleen
ALCC	ENSG00000112599.8	GUCA1B	-0.04	0.00	9.70E-01	0.00	0.10	3.18E-05	2	13	13	9.93E-01	Spleen
ALCC	ENSG00000255491.2	RP11-1082L8.3	0.04	0.00	9.71E-01	0.00	0.03	1.91E-02	24	44	44	9.93E-01	Spleen
ALCC	ENSG00000197134.11	ZNF257	-0.04	0.00	9.71E-01	0.01	0.22	1.12E-10	13	32	32	9.93E-01	Spleen
ALCC	ENSG00000203705.10	TATDN3	-0.04	0.00	9.71E-01	0.02	0.07	3.09E-04	43	68	68	9.93E-01	Spleen
ALCC	ENSG00000112339.14	HBS1L	0.04	0.00	9.71E-01	0.00	0.08	2.04E-04	7	34	34	9.93E-01	Spleen
ALCC	ENSG00000196352.14	CD55	-0.04	0.00	9.72E-01	0.00	0.09	1.03E-04	34	46	46	9.93E-01	Spleen
ALCC	ENSG00000154743.17	TSEN2	0.03	0.00	9.72E-01	0.00	0.04	1.36E-02	4	8	8	9.94E-01	Spleen
ALCC	ENSG00000139610.1	CELA1	-0.03	0.00	9.73E-01	0.01	0.08	1.96E-04	13	21	21	9.94E-01	Spleen
ALCC	ENSG00000213199.7	ASIC3	-0.03	0.00	9.73E-01	0.01	0.10	1.78E-05	7	12	12	9.94E-01	Spleen
ALCC	ENSG00000104388.14	RAB2A	-0.03	0.00	9.73E-01	0.01	0.26	3.29E-13	32	36	36	9.94E-01	Spleen
ALCC	ENSG00000204618.8	RNF39	0.03	0.00	9.73E-01	0.01	0.03	1.80E-02	5	7	7	9.94E-01	Spleen
ALCC	ENSG00000138801.8	PAPSS1	0.03	0.00	9.75E-01	0.00	0.15	1.34E-07	35	61	61	9.94E-01	Spleen
ALCC	ENSG00000088280.18	ASAP3	-0.03	0.00	9.75E-01	0.01	0.05	1.54E-03	22	42	42	9.94E-01	Spleen
ALCC	ENSG00000139908.14	TSSK4	-0.03	0.00	9.75E-01	0.00	0.06	1.42E-03	31	74	74	9.94E-01	Spleen
ALCC	ENSG00000159648.11	TEPP	-0.03	0.00	9.76E-01	0.05	0.24	7.00E-12	6	13	13	9.94E-01	Spleen
ALCC	ENSG00000263001.5	GTF2I	0.03	0.00	9.76E-01	0.00	0.28	3.59E-14	5	17	17	9.94E-01	Spleen
ALCC	ENSG00000249926.2	RP11-495K9.6	0.03	0.00	9.76E-01	0.02	0.05	3.62E-03	10	26	26	9.94E-01	Spleen
ALCC	ENSG00000205057.4	CLLU1OS	0.03	0.00	9.76E-01	0.22	0.56	3.21E-35	14	22	22	9.94E-01	Spleen
ALCC	ENSG00000214078.12	CPNE1	0.03	0.00	9.76E-01	0.20	0.60	2.33E-43	37	46	46	9.94E-01	Spleen
ALCC	ENSG00000164749.11	HNF4G	0.03	0.00	9.77E-01	0.02	0.10	3.28E-05	10	22	22	9.94E-01	Spleen
ALCC	ENSG00000161640.15	SIGLEC11	-0.03	0.00	9.77E-01	0.00	0.12	3.21E-06	14	18	18	9.94E-01	Spleen
ALCC	ENSG00000156689.6	GLYATL2	0.03	0.00	9.77E-01	0.02	0.11	9.84E-06	44	78	78	9.94E-01	Spleen
ALCC	ENSG00000213672.7	NCKIPSD	0.03	0.00	9.77E-01	0.04	0.27	9.54E-14	21	27	27	9.94E-01	Spleen
ALCC	ENSG00000263574.1	CTD-2532D12.4	0.03	0.00	9.77E-01	0.00	0.02	4.88E-02	1	3	3	9.94E-01	Spleen
ALCC	ENSG00000139344.7	AMDHD1	0.03	0.00	9.77E-01	0.00	0.16	5.46E-08	7	18	18	9.94E-01	Spleen
ALCC	ENSG00000112308.12	C6orf62	0.03	0.00	9.77E-01	0.02	0.19	1.02E-09	27	42	42	9.94E-01	Spleen
ALCC	ENSG00000123219.12	CENPK	0.03	0.00	9.77E-01	0.01	0.32	1.17E-16	26	52	52	9.94E-01	Spleen
ALCC	ENSG00000154328.15	NEIL2	0.03	0.00	9.78E-01	0.04	0.19	1.33E-09	69	140	140	9.94E-01	Spleen
ALCC	ENSG00000255727.1	LINC01489	0.03	0.00	9.78E-01	0.00	0.13	3.34E-07	4	9	9	9.94E-01	Spleen
ALCC	ENSG00000083937.8	CHMP2B	0.03	0.00	9.78E-01	0.00	0.08	1.83E-04	21	36	36	9.94E-01	Spleen
ALCC	ENSG00000178752.15	ERFE	-0.03	0.00	9.78E-01	0.01	0.05	2.37E-03	11	23	23	9.94E-01	Spleen
ALCC	ENSG00000186952.14	TMEM232	0.03	0.00	9.78E-01	0.00	0.13	1.85E-06	7	24	24	9.94E-01	Spleen
ALCC	ENSG00000145919.10	BOD1	0.03	0.00	9.78E-01	0.00	0.03	1.81E-02	6	19	19	9.94E-01	Spleen
ALCC	ENSG00000100191.5	SLC5A4	0.03	0.00	9.78E-01	0.18	0.32	1.85E-16	106	175	175	9.94E-01	Spleen
ALCC	ENSG00000165131.6	C7orf34	-0.03	0.00	9.78E-01	0.01	0.04	1.10E-02	41	92	92	9.94E-01	Spleen
ALCC	ENSG00000205060.10	SLC35B4	0.03	0.00	9.79E-01	0.00	0.11	5.81E-06	7	43	43	9.94E-01	Spleen
ALCC	ENSG00000152219.4	ARL14EP	0.03	0.00	9.79E-01	0.04	0.31	3.10E-16	39	48	48	9.94E-01	Spleen
ALCC	ENSG00000160539.4	PLPP7	-0.03	0.00	9.79E-01	0.01	0.19	1.79E-09	23	60	60	9.94E-01	Spleen
ALCC	ENSG00000124177.14	CHD6	-0.03	0.00	9.79E-01	0.00	0.03	1.82E-02	46	72	72	9.94E-01	Spleen
ALCC	ENSG00000185324.21	CDK10	0.03	0.00	9.79E-01	0.01	0.45	3.72E-27	14	47	47	9.94E-01	Spleen
ALCC	ENSG00000137285.9	TUBB2B	0.03	0.00	9.79E-01	0.01	0.05	2.91E-03	13	37	37	9.94E-01	Spleen
ALCC	ENSG00000186908.14	ZDHHC17	-0.03	0.00	9.79E-01	0.01	0.06	5.53E-04	44	45	45	9.94E-01	Spleen
ALCC	ENSG00000166839.16	ANKDD1A	-0.02	0.00	9.80E-01	0.00	0.07	3.21E-04	6	7	7	9.95E-01	Spleen
ALCC	ENSG00000187535.13	IFT140	-0.02	0.00	9.80E-01	0.01	0.19	1.08E-09	11	20	20	9.95E-01	Spleen
ALCC	ENSG00000183111.11	ARHGEF37	-0.02	0.00	9.80E-01	0.01	0.03	3.81E-02	11	27	27	9.95E-01	Spleen
ALCC	ENSG00000170892.10	TSEN34	-0.02	-0.03	9.81E-01	0.00	0.06	1.98E-03	7	33	33	9.95E-01	Spleen
ALCC	ENSG00000103275.19	UBE2I	0.02	0.00	9.81E-01	0.00	0.04	6.24E-03	12	35	35	9.95E-01	Spleen
ALCC	ENSG00000148057.15	IDNK	0.02	0.00	9.81E-01	0.00	0.03	2.06E-02	25	51	51	9.95E-01	Spleen
ALCC	ENSG00000075213.10	SEMA3A	-0.02	0.00	9.82E-01	0.00	0.03	3.67E-02	11	13	13	9.95E-01	Spleen
ALCC	ENSG00000115275.11	MOGS	0.02	0.00	9.82E-01	0.00	0.16	3.76E-08	13	18	18	9.95E-01	Spleen
ALCC	ENSG00000166716.9	ZNF592	-0.02	0.00	9.82E-01	0.01	0.04	6.74E-03	17	31	31	9.95E-01	Spleen
ALCC	ENSG00000272236.1	XXbac-BPG170G13.32	-0.02	0.00	9.83E-01	0.05	0.15	1.31E-07	20	22	22	9.96E-01	Spleen
ALCC	ENSG00000163347.5	CLDN1	-0.02	0.00	9.83E-01	0.01	0.17	3.07E-08	29	67	67	9.96E-01	Spleen
ALCC	ENSG00000162913.9	C1orf145	-0.02	0.00	9.83E-01	0.02	0.24	4.64E-12	33	38	38	9.96E-01	Spleen
ALCC	ENSG00000177181.14	RIMKLA	-0.02	0.00	9.83E-01	0.00	0.02	4.47E-02	11	28	28	9.96E-01	Spleen
ALCC	ENSG00000170893.3	TRH	-0.02	0.00	9.84E-01	0.00	0.17	2.29E-08	3	6	6	9.96E-01	Spleen
ALCC	ENSG00000204084.12	INPP5B	0.02	0.00	9.84E-01	0.05	0.69	8.21E-53	7	28	28	9.96E-01	Spleen
ALCC	ENSG00000263002.7	ZNF234	0.02	0.00	9.85E-01	0.01	0.11	7.04E-06	10	17	17	9.97E-01	Spleen
ALCC	ENSG00000144401.14	METTL21A	0.02	0.00	9.85E-01	0.02	0.07	2.99E-04	36	54	54	9.97E-01	Spleen
ALCC	ENSG00000106462.10	EZH2	0.02	0.00	9.85E-01	0.01	0.09	1.07E-04	40	81	81	9.97E-01	Spleen
ALCC	ENSG00000270035.1	RP11-338N10.2	0.02	0.00	9.85E-01	0.00	0.14	6.69E-07	7	24	24	9.97E-01	Spleen
ALCC	ENSG00000155957.17	TMBIM4	0.02	0.00	9.86E-01	0.02	0.25	1.47E-12	30	46	46	9.97E-01	Spleen
ALCC	ENSG00000269220.1	LINC00528	0.02	0.01	9.86E-01	0.00	0.06	1.44E-03	2	21	21	9.97E-01	Spleen
ALCC	ENSG00000178252.17	WDR6	-0.02	0.00	9.86E-01	0.02	0.30	3.33E-15	52	57	57	9.97E-01	Spleen
ALCC	ENSG00000198203.9	SULT1C2	-0.02	0.00	9.86E-01	0.02	0.41	8.98E-23	8	16	16	9.97E-01	Spleen
ALCC	ENSG00000101000.5	PROCR	-0.02	0.00	9.87E-01	0.05	0.28	5.46E-14	31	40	40	9.97E-01	Spleen
ALCC	ENSG00000063761.15	ADCK1	-0.02	0.00	9.87E-01	0.04	0.34	2.30E-18	26	33	33	9.97E-01	Spleen
ALCC	ENSG00000244607.5	CCDC13	-0.02	0.00	9.87E-01	0.02	0.18	2.57E-09	10	23	23	9.97E-01	Spleen
ALCC	ENSG00000170909.13	OSCAR	-0.02	0.00	9.87E-01	0.00	0.13	6.94E-07	18	55	55	9.97E-01	Spleen
ALCC	ENSG00000248636.6	RP11-768F21.1	0.02	0.00	9.87E-01	0.00	0.08	1.93E-04	7	17	17	9.97E-01	Spleen
ALCC	ENSG00000166140.17	ZFYVE19	-0.02	0.00	9.87E-01	0.01	0.25	9.25E-13	9	21	21	9.97E-01	Spleen
ALCC	ENSG00000099974.7	DDTL	0.02	0.00	9.87E-01	0.00	0.07	4.03E-04	3	12	12	9.97E-01	Spleen
ALCC	ENSG00000130158.13	DOCK6	-0.02	0.00	9.88E-01	0.00	0.07	6.41E-04	3	6	6	9.97E-01	Spleen
ALCC	ENSG00000176531.10	PHLDB3	0.02	0.00	9.88E-01	0.01	0.21	2.90E-10	15	33	33	9.97E-01	Spleen
ALCC	ENSG00000266904.5	LINC00663	-0.01	0.00	9.88E-01	0.03	0.31	7.02E-17	10	24	24	9.97E-01	Spleen
ALCC	ENSG00000137221.14	TJAP1	0.01	0.00	9.88E-01	0.01	0.07	4.91E-04	47	88	88	9.97E-01	Spleen
ALCC	ENSG00000134215.15	VAV3	-0.01	0.00	9.89E-01	0.01	0.12	7.72E-07	17	26	26	9.97E-01	Spleen
ALCC	ENSG00000144134.18	RABL2A	-0.01	0.00	9.89E-01	0.00	0.20	4.41E-10	4	12	12	9.97E-01	Spleen
ALCC	ENSG00000102595.19	UGGT2	0.01	0.00	9.89E-01	0.00	0.32	9.04E-17	14	30	30	9.97E-01	Spleen
ALCC	ENSG00000129673.9	AANAT	-0.01	0.00	9.89E-01	0.01	0.09	5.29E-05	7	21	21	9.97E-01	Spleen
ALCC	ENSG00000262089.1	RP11-589P10.5	-0.01	0.00	9.89E-01	0.01	0.02	3.71E-02	14	37	37	9.97E-01	Spleen
ALCC	ENSG00000168765.16	GSTM4	-0.01	0.00	9.89E-01	0.03	0.46	1.12E-26	43	111	111	9.97E-01	Spleen
ALCC	ENSG00000178607.15	ERN1	-0.01	0.00	9.89E-01	0.00	0.13	4.70E-07	5	48	48	9.97E-01	Spleen
ALCC	ENSG00000066629.16	EML1	0.01	0.00	9.90E-01	0.00	0.03	3.18E-02	11	17	17	9.97E-01	Spleen
ALCC	ENSG00000259763.1	LINC02157	-0.01	0.00	9.90E-01	0.06	0.11	1.13E-05	46	99	99	9.97E-01	Spleen
ALCC	ENSG00000109163.6	GNRHR	-0.01	0.00	9.90E-01	0.02	0.07	2.65E-04	26	41	41	9.97E-01	Spleen
ALCC	ENSG00000185274.11	WBSCR17	0.01	0.00	9.91E-01	0.00	0.09	1.22E-04	6	31	31	9.98E-01	Spleen
ALCC	ENSG00000050344.8	NFE2L3	0.01	0.00	9.91E-01	0.02	0.15	1.78E-07	18	35	35	9.98E-01	Spleen
ALCC	ENSG00000078114.18	NEBL	0.01	0.00	9.92E-01	0.01	0.10	2.57E-05	20	42	42	9.98E-01	Spleen
ALCC	ENSG00000163866.8	SMIM12	0.01	0.00	9.92E-01	0.00	0.05	4.28E-03	20	50	50	9.98E-01	Spleen
ALCC	ENSG00000160703.15	NLRX1	0.01	0.00	9.92E-01	0.00	0.03	1.92E-02	8	13	13	9.98E-01	Spleen
ALCC	ENSG00000185168.5	LINC00482	-0.01	0.00	9.92E-01	0.01	0.05	3.87E-03	15	30	30	9.98E-01	Spleen
ALCC	ENSG00000169413.2	RNASE6	0.01	0.00	9.93E-01	0.02	0.23	3.11E-11	4	15	15	9.99E-01	Spleen
ALCC	ENSG00000105707.13	HPN	0.01	0.00	9.93E-01	0.00	0.04	1.13E-02	6	12	12	9.99E-01	Spleen
ALCC	ENSG00000183780.12	SLC35F3	0.01	0.00	9.93E-01	0.04	0.23	2.15E-11	13	35	35	9.99E-01	Spleen
ALCC	ENSG00000104731.13	KLHDC4	-0.01	0.00	9.93E-01	0.00	0.35	6.61E-19	16	45	45	9.99E-01	Spleen
ALCC	ENSG00000249667.1	LINC01259	-0.01	0.00	9.95E-01	0.00	0.03	1.28E-02	1	12	12	9.99E-01	Spleen
ALCC	ENSG00000128604.19	IRF5	0.01	0.00	9.95E-01	0.01	0.12	5.45E-06	8	10	10	9.99E-01	Spleen
ALCC	ENSG00000141161.11	UNC45B	0.01	0.00	9.95E-01	0.01	0.11	8.07E-06	14	42	42	9.99E-01	Spleen
ALCC	ENSG00000132932.16	ATP8A2	-0.01	0.00	9.96E-01	0.01	0.10	2.15E-05	10	27	27	9.99E-01	Spleen
ALCC	ENSG00000088992.17	TESC	-0.01	0.00	9.96E-01	0.01	0.03	1.44E-02	52	117	117	9.99E-01	Spleen
ALCC	ENSG00000173258.12	ZNF483	-0.01	0.00	9.96E-01	0.00	0.04	6.53E-03	28	36	36	9.99E-01	Spleen
ALCC	ENSG00000214456.8	PLIN5	0.00	-0.01	9.96E-01	0.00	0.02	4.32E-02	5	25	25	9.99E-01	Spleen
ALCC	ENSG00000186792.16	HYAL3	0.00	0.00	9.97E-01	0.04	0.33	3.11E-17	4	6	6	9.99E-01	Spleen
ALCC	ENSG00000259548.1	RP11-38G5.2	0.00	0.00	9.97E-01	0.03	0.14	2.32E-07	7	7	7	9.99E-01	Spleen
ALCC	ENSG00000134668.12	SPOCD1	0.00	0.00	9.97E-01	0.00	0.03	2.41E-02	3	5	5	9.99E-01	Spleen
ALCC	ENSG00000008324.11	SS18L2	0.00	0.00	9.97E-01	0.00	0.05	2.85E-03	9	19	19	9.99E-01	Spleen
ALCC	ENSG00000106789.12	CORO2A	0.00	0.00	9.97E-01	0.01	0.10	1.91E-05	33	65	65	9.99E-01	Spleen
ALCC	ENSG00000146555.18	SDK1	0.00	0.00	9.97E-01	0.01	0.07	4.05E-04	28	49	49	9.99E-01	Spleen
ALCC	ENSG00000109339.19	MAPK10	0.00	0.01	9.98E-01	0.00	0.03	1.46E-02	32	51	51	9.99E-01	Spleen
ALCC	ENSG00000181803.3	OR6S1	0.00	0.00	9.98E-01	0.00	0.02	4.94E-02	5	7	7	9.99E-01	Spleen
ALCC	ENSG00000137575.11	SDCBP	0.00	0.00	9.98E-01	0.01	0.22	1.92E-11	21	26	26	9.99E-01	Spleen
ALCC	ENSG00000065802.11	ASB1	0.00	0.00	9.98E-01	0.01	0.11	1.06E-05	17	52	52	9.99E-01	Spleen
ALCC	ENSG00000205476.8	CCDC85C	0.00	0.00	9.98E-01	0.00	0.08	1.26E-04	4	5	5	9.99E-01	Spleen
ALCC	ENSG00000177494.5	ZBED2	0.00	0.00	9.98E-01	0.01	0.06	1.08E-03	14	25	25	9.99E-01	Spleen
ALCC	ENSG00000027847.13	B4GALT7	0.00	0.00	9.98E-01	0.00	0.19	1.61E-09	7	22	22	9.99E-01	Spleen
ALCC	ENSG00000245330.4	KB-1471A8.1	0.00	0.00	9.98E-01	0.03	0.04	7.38E-03	32	45	45	9.99E-01	Spleen
ALCC	ENSG00000173917.10	HOXB2	0.00	0.00	9.98E-01	0.03	0.26	1.79E-13	14	19	19	9.99E-01	Spleen
ALCC	ENSG00000204514.9	ZNF814	0.00	0.00	9.98E-01	0.01	0.33	5.73E-18	14	30	30	9.99E-01	Spleen
ALCC	ENSG00000165637.13	VDAC2	0.00	0.00	9.99E-01	0.00	0.06	1.18E-03	1	9	9	9.99E-01	Spleen
ALCC	ENSG00000167693.16	NXN	0.00	0.00	9.99E-01	0.00	0.04	5.89E-03	12	45	45	9.99E-01	Spleen
ALCC	ENSG00000101194.17	SLC17A9	0.00	0.00	9.99E-01	0.00	0.04	6.41E-03	22	35	35	9.99E-01	Spleen
ALCC	ENSG00000197599.12	CCDC154	0.00	0.00	9.99E-01	0.03	0.28	1.28E-14	13	20	20	9.99E-01	Spleen
ALCC	ENSG00000213347.10	MXD3	0.00	0.00	1.00E+00	0.01	0.14	3.08E-07	57	104	104	1.00E+00	Spleen
ALCC	ENSG00000159314.11	ARHGAP27	11.62	0.54	3.18E-31	0.00	0.02	4.19E-02	5	6	6	9.63E-28	Stomach
ALCC	ENSG00000238083.7	LRRC37A2	-11.60	-0.04	3.99E-31	0.07	0.56	3.28E-52	25	59	59	9.63E-28	Stomach
ALCC	ENSG00000108379.9	WNT3	-10.20	-0.13	2.05E-24	0.00	0.08	5.55E-06	7	13	13	3.30E-21	Stomach
ALCC	ENSG00000176920.11	FUT2	-9.99	-0.10	1.70E-23	0.01	0.27	4.00E-19	12	14	14	2.05E-20	Stomach
ALCC	ENSG00000176681.14	LRRC37A	-9.95	-0.03	2.44E-23	0.06	0.34	1.28E-25	20	32	32	2.36E-20	Stomach
ALCC	ENSG00000185829.17	ARL17A	-9.11	-0.02	8.08E-20	0.11	0.37	8.39E-29	35	60	60	6.50E-17	Stomach
ALCC	ENSG00000197165.10	SULT1A2	-8.85	-0.12	8.42E-19	0.01	0.25	3.91E-18	12	54	54	5.81E-16	Stomach
ALCC	ENSG00000115073.7	ACTR1B	7.42	0.04	1.21E-13	0.03	0.35	1.83E-27	13	25	25	7.32E-11	Stomach
ALCC	ENSG00000196502.11	SULT1A1	6.96	0.15	3.49E-12	0.00	0.17	9.11E-12	7	19	19	1.87E-09	Stomach
ALCC	ENSG00000196993.8	NPIPB9	6.90	0.26	5.38E-12	0.00	0.05	3.26E-04	7	29	29	2.59E-09	Stomach
ALCC	ENSG00000198522.13	GPN1	-6.59	-0.30	4.36E-11	0.00	0.04	1.42E-03	3	9	9	1.91E-08	Stomach
ALCC	ENSG00000109814.11	UGDH	-6.51	-0.10	7.67E-11	0.00	0.07	1.28E-05	9	10	10	3.08E-08	Stomach
ALCC	ENSG00000009950.15	MLXIPL	6.40	0.09	1.53E-10	0.00	0.07	1.91E-05	12	15	15	5.69E-08	Stomach
ALCC	ENSG00000149927.17	DOC2A	6.24	21.38	4.29E-10	0.00	0.05	4.75E-04	1	9	9	1.48E-07	Stomach
ALCC	ENSG00000090238.11	YPEL3	-6.12	-0.06	9.38E-10	0.01	0.23	1.57E-16	6	16	16	3.02E-07	Stomach
ALCC	ENSG00000149295.13	DRD2	5.87	0.05	4.30E-09	0.01	0.05	5.34E-04	17	26	26	1.30E-06	Stomach
ALCC	ENSG00000120071.13	KANSL1	-5.70	-0.06	1.19E-08	0.01	0.19	1.85E-13	23	55	55	3.39E-06	Stomach
ALCC	ENSG00000182628.12	SKA2	-5.61	-0.24	1.99E-08	0.00	0.06	1.44E-04	2	11	11	5.34E-06	Stomach
ALCC	ENSG00000183336.8	BOLA2	5.60	0.03	2.10E-08	0.03	0.15	1.31E-10	3	10	10	5.34E-06	Stomach
ALCC	ENSG00000182446.13	NPLOC4	-5.39	-0.21	6.96E-08	0.00	0.23	7.66E-16	9	20	20	1.68E-05	Stomach
ALCC	ENSG00000100418.7	DESI1	-5.38	-0.03	7.30E-08	0.02	0.16	6.11E-12	41	51	51	1.68E-05	Stomach
ALCC	ENSG00000176732.6	PFN4	-5.37	-0.05	7.96E-08	0.01	0.03	5.26E-03	9	13	13	1.75E-05	Stomach
ALCC	ENSG00000162461.7	SLC25A34	5.33	0.08	9.70E-08	0.00	0.05	4.53E-04	18	23	23	2.00E-05	Stomach
ALCC	ENSG00000126860.11	EVI2A	5.33	0.12	9.95E-08	0.00	0.06	7.44E-05	21	24	24	2.00E-05	Stomach
ALCC	ENSG00000059691.11	GATB	5.30	0.05	1.13E-07	0.01	0.15	1.14E-10	50	58	58	2.17E-05	Stomach
ALCC	ENSG00000157036.12	EXOG	-5.30	-0.06	1.17E-07	0.01	0.07	2.02E-05	24	26	26	2.17E-05	Stomach
ALCC	ENSG00000175224.16	ATG13	-5.19	-0.10	2.10E-07	0.00	0.05	2.99E-04	14	17	17	3.75E-05	Stomach
ALCC	ENSG00000178188.14	SH2B1	5.10	0.17	3.41E-07	0.00	0.06	1.45E-04	21	26	26	5.80E-05	Stomach
ALCC	ENSG00000157322.17	CLEC18A	5.10	0.02	3.48E-07	0.04	0.43	2.42E-34	4	13	13	5.80E-05	Stomach
ALCC	ENSG00000111328.6	CDK2AP1	-5.08	-0.04	3.83E-07	0.01	0.20	4.40E-14	18	26	26	6.15E-05	Stomach
ALCC	ENSG00000086015.20	MAST2	5.05	0.12	4.34E-07	0.00	0.08	3.72E-06	12	26	26	6.75E-05	Stomach
ALCC	ENSG00000105552.14	BCAT2	4.96	0.09	7.08E-07	0.00	0.18	1.84E-12	5	12	12	1.07E-04	Stomach
ALCC	ENSG00000169592.14	INO80E	4.80	0.03	1.60E-06	0.02	0.13	2.46E-09	14	32	32	2.34E-04	Stomach
ALCC	ENSG00000242866.9	STRC	4.78	0.05	1.76E-06	0.01	0.06	6.75E-05	11	17	17	2.50E-04	Stomach
ALCC	ENSG00000100147.13	CCDC134	-4.71	-0.08	2.46E-06	0.00	0.04	2.34E-03	9	20	20	3.38E-04	Stomach
ALCC	ENSG00000164054.15	SHISA5	4.71	0.09	2.52E-06	0.00	0.07	3.17E-05	31	45	45	3.38E-04	Stomach
ALCC	ENSG00000140265.12	ZSCAN29	-4.68	-0.05	2.85E-06	0.01	0.12	2.44E-08	20	23	23	3.71E-04	Stomach
ALCC	ENSG00000183378.11	OVCH2	4.60	0.04	4.17E-06	0.01	0.08	2.64E-06	15	29	29	5.30E-04	Stomach
ALCC	ENSG00000138085.16	ATRAID	4.56	0.03	5.10E-06	0.02	0.19	2.73E-13	49	73	73	6.31E-04	Stomach
ALCC	ENSG00000115365.11	LANCL1	-4.54	-0.09	5.58E-06	0.00	0.07	3.02E-05	17	22	22	6.73E-04	Stomach
ALCC	ENSG00000197958.12	RPL12	4.46	0.03	8.27E-06	0.01	0.33	2.77E-24	33	37	37	9.73E-04	Stomach
ALCC	ENSG00000117122.13	MFAP2	4.44	0.30	9.03E-06	0.00	0.05	1.88E-04	3	20	20	1.04E-03	Stomach
ALCC	ENSG00000138821.12	SLC39A8	4.42	0.10	9.73E-06	0.00	0.06	4.75E-05	25	51	51	1.09E-03	Stomach
ALCC	ENSG00000139364.10	TMEM132B	-4.38	-0.05	1.19E-05	0.01	0.08	3.42E-06	5	7	7	1.31E-03	Stomach
ALCC	ENSG00000185344.13	ATP6V0A2	4.30	0.20	1.70E-05	0.00	0.03	4.04E-03	5	36	36	1.82E-03	Stomach
ALCC	ENSG00000011523.13	CEP68	-4.29	-0.10	1.78E-05	0.00	0.17	9.35E-12	19	35	35	1.86E-03	Stomach
ALCC	ENSG00000182057.4	OGFRP1	-4.27	-0.06	1.95E-05	0.00	0.03	7.04E-03	8	19	19	2.00E-03	Stomach
ALCC	ENSG00000196152.10	ZNF79	-4.27	-0.05	2.00E-05	0.01	0.12	2.56E-08	24	25	25	2.01E-03	Stomach
ALCC	ENSG00000163684.11	RPP14	4.23	0.02	2.35E-05	0.03	0.23	1.51E-16	10	23	23	2.31E-03	Stomach
ALCC	ENSG00000161395.13	PGAP3	-4.20	-0.03	2.66E-05	0.02	0.34	1.71E-25	41	80	80	2.57E-03	Stomach
ALCC	ENSG00000021826.14	CPS1	-4.19	-0.07	2.82E-05	0.00	0.02	3.98E-02	17	25	25	2.61E-03	Stomach
ALCC	ENSG00000167543.15	TP53I13	-4.19	-0.09	2.83E-05	0.00	0.08	3.30E-06	6	16	16	2.61E-03	Stomach
ALCC	ENSG00000178952.10	TUFM	-4.18	-0.10	2.86E-05	0.00	0.13	9.44E-10	4	13	13	2.61E-03	Stomach
ALCC	ENSG00000162877.12	PM20D1	-4.17	-0.01	3.09E-05	0.09	0.46	1.99E-38	9	25	25	2.71E-03	Stomach
ALCC	ENSG00000159210.9	SNF8	-4.16	-0.06	3.12E-05	0.00	0.08	4.37E-06	23	29	29	2.71E-03	Stomach
ALCC	ENSG00000257704.3	INAFM1	4.16	0.11	3.14E-05	0.00	0.04	2.15E-03	7	11	11	2.71E-03	Stomach
ALCC	ENSG00000273038.2	RP11-479G22.8	4.15	0.04	3.30E-05	0.01	0.17	4.01E-12	46	81	81	2.80E-03	Stomach
ALCC	ENSG00000213445.9	SIPA1	-4.12	-0.12	3.81E-05	0.00	0.02	2.07E-02	8	13	13	3.17E-03	Stomach
ALCC	ENSG00000175166.16	PSMD2	4.11	0.13	3.98E-05	0.00	0.12	1.49E-08	2	7	7	3.25E-03	Stomach
ALCC	ENSG00000173531.15	MST1	4.10	0.08	4.16E-05	0.00	0.09	1.13E-06	9	13	13	3.35E-03	Stomach
ALCC	ENSG00000176909.11	MAMSTR	-4.09	-0.04	4.24E-05	0.01	0.02	3.16E-02	38	66	66	3.36E-03	Stomach
ALCC	ENSG00000198018.6	ENTPD7	-4.08	-0.07	4.50E-05	0.00	0.09	1.13E-06	23	30	30	3.50E-03	Stomach
ALCC	ENSG00000115446.11	UNC50	-4.06	-0.04	4.88E-05	0.01	0.17	1.31E-11	6	12	12	3.71E-03	Stomach
ALCC	ENSG00000140382.14	HMG20A	-4.06	-0.07	4.91E-05	0.00	0.08	5.42E-06	5	10	10	3.71E-03	Stomach
ALCC	ENSG00000100987.14	VSX1	4.05	0.04	5.06E-05	0.01	0.02	1.52E-02	5	8	8	3.76E-03	Stomach
ALCC	ENSG00000131748.15	STARD3	-4.04	-0.08	5.35E-05	0.00	0.02	1.52E-02	4	7	7	3.91E-03	Stomach
ALCC	ENSG00000100991.11	TRPC4AP	-4.03	-0.08	5.51E-05	0.00	0.08	4.31E-06	7	7	7	3.97E-03	Stomach
ALCC	ENSG00000273265.1	RP11-353K11.1	4.01	0.04	5.95E-05	0.01	0.03	1.09E-02	10	22	22	4.22E-03	Stomach
ALCC	ENSG00000270210.1	RP11-373D23.3	-4.00	-0.03	6.34E-05	0.01	0.14	5.77E-10	7	10	10	4.43E-03	Stomach
ALCC	ENSG00000100330.15	MTMR3	-3.98	-0.08	6.80E-05	0.00	0.02	1.64E-02	17	28	28	4.68E-03	Stomach
ALCC	ENSG00000269949.1	RP11-738E22.3	3.98	0.03	6.97E-05	0.01	0.21	6.62E-15	9	16	16	4.74E-03	Stomach
ALCC	ENSG00000221995.5	TIAF1	3.95	0.07	7.94E-05	0.00	0.02	1.62E-02	9	20	20	5.32E-03	Stomach
ALCC	ENSG00000109390.11	NDUFC1	3.94	0.19	8.12E-05	0.00	0.03	4.54E-03	7	17	17	5.37E-03	Stomach
ALCC	ENSG00000107105.14	ELAVL2	-3.93	-0.04	8.62E-05	0.01	0.05	1.89E-04	15	16	16	5.60E-03	Stomach
ALCC	ENSG00000189350.12	TOGARAM2	-3.92	-0.03	8.74E-05	0.01	0.40	2.64E-31	9	17	17	5.60E-03	Stomach
ALCC	ENSG00000068097.14	HEATR6	-3.92	-0.02	8.93E-05	0.03	0.25	2.20E-18	9	12	12	5.60E-03	Stomach
ALCC	ENSG00000149499.11	EML3	-3.92	-0.09	8.94E-05	0.00	0.15	2.02E-10	11	25	25	5.60E-03	Stomach
ALCC	ENSG00000272512.1	RP11-54O7.17	-3.89	-0.02	9.84E-05	0.02	0.35	9.71E-27	12	24	24	6.09E-03	Stomach
ALCC	ENSG00000128274.15	A4GALT	-3.85	-0.07	1.17E-04	0.00	0.08	2.23E-06	6	12	12	7.17E-03	Stomach
ALCC	ENSG00000144214.9	LYG1	-3.85	-0.03	1.19E-04	0.01	0.11	1.17E-07	47	68	68	7.18E-03	Stomach
ALCC	ENSG00000112530.11	PACRG	3.84	0.10	1.24E-04	0.00	0.19	2.77E-13	6	11	11	7.35E-03	Stomach
ALCC	ENSG00000135976.17	ANKRD36	3.84	0.02	1.25E-04	0.03	0.14	5.63E-10	57	102	102	7.35E-03	Stomach
ALCC	ENSG00000187642.9	PERM1	-3.83	-0.07	1.27E-04	0.00	0.10	1.39E-07	1	3	3	7.38E-03	Stomach
ALCC	ENSG00000185904.11	LINC00839	3.83	0.04	1.30E-04	0.01	0.26	7.52E-19	14	40	40	7.41E-03	Stomach
ALCC	ENSG00000139436.20	GIT2	-3.83	-0.14	1.31E-04	0.00	0.03	3.33E-03	19	19	19	7.41E-03	Stomach
ALCC	ENSG00000258429.1	PDF	3.82	0.21	1.32E-04	0.00	0.08	8.16E-06	2	11	11	7.42E-03	Stomach
ALCC	ENSG00000100994.11	PYGB	3.81	0.11	1.39E-04	0.00	0.08	3.65E-06	3	10	10	7.72E-03	Stomach
ALCC	ENSG00000103510.19	KAT8	-3.79	-0.02	1.49E-04	0.03	0.27	5.19E-20	45	57	57	8.16E-03	Stomach
ALCC	ENSG00000130779.19	CLIP1	-3.79	-0.07	1.52E-04	0.00	0.07	2.54E-05	9	13	13	8.24E-03	Stomach
ALCC	ENSG00000131165.14	CHMP1A	3.78	0.05	1.59E-04	0.00	0.03	2.62E-03	10	19	19	8.54E-03	Stomach
ALCC	ENSG00000234745.10	HLA-B	-3.76	-0.05	1.67E-04	0.00	0.11	2.73E-08	18	30	30	8.83E-03	Stomach
ALCC	ENSG00000179859.9	AC025335.1	3.76	0.03	1.68E-04	0.01	0.11	1.31E-07	4	9	9	8.83E-03	Stomach
ALCC	ENSG00000159199.13	ATP5G1	-3.75	-0.15	1.77E-04	0.00	0.16	4.77E-12	12	26	26	9.17E-03	Stomach
ALCC	ENSG00000095485.16	CWF19L1	-3.73	-0.03	1.93E-04	0.01	0.45	1.73E-36	3	10	10	9.79E-03	Stomach
ALCC	ENSG00000119688.20	ABCD4	-3.73	-0.05	1.94E-04	0.00	0.09	7.69E-07	6	7	7	9.79E-03	Stomach
ALCC	ENSG00000085788.13	DDHD2	-3.73	-0.04	1.95E-04	0.01	0.11	1.16E-07	26	31	31	9.79E-03	Stomach
ALCC	ENSG00000162869.15	PPP1R21	3.71	0.12	2.07E-04	0.00	0.06	5.14E-05	2	10	10	1.03E-02	Stomach
ALCC	ENSG00000164308.16	ERAP2	-3.70	-0.01	2.14E-04	0.18	0.68	2.43E-75	45	66	66	1.05E-02	Stomach
ALCC	ENSG00000105499.13	PLA2G4C	-3.69	-0.02	2.28E-04	0.02	0.18	2.18E-12	40	83	83	1.11E-02	Stomach
ALCC	ENSG00000108591.9	DRG2	3.68	0.05	2.31E-04	0.00	0.06	6.39E-05	13	16	16	1.12E-02	Stomach
ALCC	ENSG00000104522.15	TSTA3	3.67	0.17	2.44E-04	0.00	0.03	8.49E-03	6	8	8	1.16E-02	Stomach
ALCC	ENSG00000139151.14	PLCZ1	3.66	0.05	2.54E-04	0.00	0.10	3.88E-07	11	19	19	1.20E-02	Stomach
ALCC	ENSG00000078674.17	PCM1	-3.65	-0.06	2.65E-04	0.00	0.14	3.97E-10	25	31	31	1.24E-02	Stomach
ALCC	ENSG00000108947.4	EFNB3	3.64	0.03	2.72E-04	0.02	0.14	1.61E-09	11	19	19	1.26E-02	Stomach
ALCC	ENSG00000112787.12	FBRSL1	-3.64	-0.14	2.77E-04	0.00	0.04	1.12E-03	2	13	13	1.27E-02	Stomach
ALCC	ENSG00000014164.6	ZC3H3	3.63	0.03	2.89E-04	0.01	0.42	3.64E-36	4	22	22	1.30E-02	Stomach
ALCC	ENSG00000006744.18	ELAC2	3.62	0.02	2.89E-04	0.02	0.29	1.48E-22	28	59	59	1.30E-02	Stomach
ALCC	ENSG00000102967.11	DHODH	-3.62	-0.03	2.97E-04	0.01	0.06	8.93E-05	9	22	22	1.33E-02	Stomach
ALCC	ENSG00000261701.6	HPR	3.61	0.11	3.09E-04	0.00	0.02	1.95E-02	3	16	16	1.37E-02	Stomach
ALCC	ENSG00000121578.12	B4GALT4	3.59	0.03	3.24E-04	0.01	0.07	1.42E-05	27	55	55	1.42E-02	Stomach
ALCC	ENSG00000186868.15	MAPT	3.57	0.08	3.55E-04	0.00	0.06	5.51E-05	7	12	12	1.53E-02	Stomach
ALCC	ENSG00000070061.14	IKBKAP	-3.57	-0.07	3.56E-04	0.00	0.04	1.02E-03	21	34	34	1.53E-02	Stomach
ALCC	ENSG00000188282.12	RUFY4	3.56	1.84	3.65E-04	0.00	0.02	1.84E-02	2	21	21	1.56E-02	Stomach
ALCC	ENSG00000134825.15	TMEM258	3.56	0.08	3.75E-04	0.00	0.02	4.78E-02	23	37	37	1.59E-02	Stomach
ALCC	ENSG00000166582.9	CENPV	3.55	0.06	3.84E-04	0.00	0.09	1.63E-06	18	56	56	1.61E-02	Stomach
ALCC	ENSG00000145020.15	AMT	-3.55	-0.03	3.91E-04	0.01	0.19	5.02E-13	30	44	44	1.63E-02	Stomach
ALCC	ENSG00000134824.13	FADS2	3.54	0.02	3.99E-04	0.02	0.18	8.63E-13	10	16	16	1.65E-02	Stomach
ALCC	ENSG00000170004.16	CHD3	3.53	0.08	4.08E-04	0.00	0.05	4.64E-04	5	9	9	1.67E-02	Stomach
ALCC	ENSG00000099810.18	MTAP	3.51	0.09	4.46E-04	0.00	0.04	1.73E-03	5	7	7	1.79E-02	Stomach
ALCC	ENSG00000176927.15	EFCAB5	-3.51	-0.03	4.46E-04	0.01	0.09	1.19E-06	39	47	47	1.79E-02	Stomach
ALCC	ENSG00000227403.1	LINC01806	-3.50	-0.03	4.68E-04	0.01	0.26	7.10E-19	13	26	26	1.84E-02	Stomach
ALCC	ENSG00000249476.1	CTD-2587M2.1	3.50	0.01	4.69E-04	0.06	0.23	9.91E-17	15	33	33	1.84E-02	Stomach
ALCC	ENSG00000197253.13	TPSB2	-3.50	-0.04	4.74E-04	0.01	0.33	1.08E-24	8	25	25	1.84E-02	Stomach
ALCC	ENSG00000138074.14	SLC5A6	-3.49	-0.25	4.76E-04	0.00	0.04	9.55E-04	14	20	20	1.84E-02	Stomach
ALCC	ENSG00000196196.2	HRCT1	-3.49	-0.02	4.77E-04	0.01	0.14	2.87E-10	8	16	16	1.84E-02	Stomach
ALCC	ENSG00000100429.17	HDAC10	3.49	0.02	4.84E-04	0.02	0.21	1.74E-14	6	13	13	1.85E-02	Stomach
ALCC	ENSG00000099377.13	HSD3B7	-3.48	-0.04	4.96E-04	0.01	0.15	9.60E-11	26	43	43	1.88E-02	Stomach
ALCC	ENSG00000090530.9	P3H2	3.48	0.14	4.98E-04	0.00	0.09	1.32E-06	6	18	18	1.88E-02	Stomach
ALCC	ENSG00000013306.15	SLC25A39	3.47	0.63	5.18E-04	0.00	0.05	1.86E-04	6	13	13	1.93E-02	Stomach
ALCC	ENSG00000232774.7	FLJ22447	-3.47	-0.07	5.21E-04	0.00	0.03	1.17E-02	11	25	25	1.93E-02	Stomach
ALCC	ENSG00000249685.1	RP11-360F5.3	-3.47	-0.02	5.30E-04	0.02	0.07	2.36E-05	49	74	74	1.95E-02	Stomach
ALCC	ENSG00000070785.16	EIF2B3	3.46	0.11	5.49E-04	0.00	0.03	8.94E-03	8	14	14	1.99E-02	Stomach
ALCC	ENSG00000108395.13	TRIM37	3.45	0.07	5.50E-04	0.00	0.14	7.97E-11	22	65	65	1.99E-02	Stomach
ALCC	ENSG00000184588.17	PDE4B	3.45	0.09	5.53E-04	0.00	0.03	5.47E-03	16	31	31	1.99E-02	Stomach
ALCC	ENSG00000188130.13	MAPK12	3.44	0.02	5.73E-04	0.03	0.25	6.03E-18	7	17	17	2.03E-02	Stomach
ALCC	ENSG00000254772.9	EEF1G	3.44	0.09	5.81E-04	0.00	0.08	2.54E-06	6	9	9	2.03E-02	Stomach
ALCC	ENSG00000224389.8	C4B	-3.44	-0.04	5.82E-04	0.00	0.07	4.74E-05	16	43	43	2.03E-02	Stomach
ALCC	ENSG00000203880.11	PCMTD2	-3.44	-0.05	5.86E-04	0.00	0.15	1.13E-10	21	38	38	2.03E-02	Stomach
ALCC	ENSG00000273015.2	RP11-352M15.2	-3.44	-0.07	5.89E-04	0.00	0.05	4.12E-04	6	15	15	2.03E-02	Stomach
ALCC	ENSG00000162704.15	ARPC5	3.44	0.04	5.89E-04	0.00	0.14	7.51E-10	7	9	9	2.03E-02	Stomach
ALCC	ENSG00000141504.11	SAT2	3.41	0.07	6.41E-04	0.00	0.24	3.43E-17	3	12	12	2.19E-02	Stomach
ALCC	ENSG00000120907.17	ADRA1A	-3.41	-0.06	6.50E-04	0.00	0.18	2.08E-12	12	23	23	2.21E-02	Stomach
ALCC	ENSG00000145029.13	NICN1	-3.39	-0.06	6.94E-04	0.00	0.03	2.78E-03	10	26	26	2.34E-02	Stomach
ALCC	ENSG00000180884.9	ZNF792	3.39	0.09	7.04E-04	0.00	0.07	1.38E-05	6	8	8	2.36E-02	Stomach
ALCC	ENSG00000163682.15	RPL9	3.38	0.01	7.32E-04	0.09	0.60	4.01E-59	13	19	19	2.42E-02	Stomach
ALCC	ENSG00000164715.5	LMTK2	3.38	0.19	7.34E-04	0.00	0.07	2.42E-05	3	5	5	2.42E-02	Stomach
ALCC	ENSG00000109332.19	UBE2D3	-3.37	-0.13	7.38E-04	0.00	0.04	8.71E-04	2	4	4	2.42E-02	Stomach
ALCC	ENSG00000260911.2	RP11-196G11.2	-3.37	-0.02	7.51E-04	0.03	0.19	2.90E-13	23	27	27	2.45E-02	Stomach
ALCC	ENSG00000144161.12	ZC3H8	3.36	0.05	7.72E-04	0.00	0.06	1.14E-04	11	15	15	2.49E-02	Stomach
ALCC	ENSG00000158517.13	NCF1	3.36	5.98	7.75E-04	0.00	0.02	3.22E-02	1	10	10	2.49E-02	Stomach
ALCC	ENSG00000165832.5	TRUB1	-3.36	-0.15	7.90E-04	0.00	0.08	3.86E-06	10	37	37	2.52E-02	Stomach
ALCC	ENSG00000085514.15	PILRA	-3.34	-0.01	8.33E-04	0.08	0.56	1.67E-52	13	20	20	2.63E-02	Stomach
ALCC	ENSG00000163161.12	ERCC3	-3.34	-0.03	8.34E-04	0.01	0.21	1.38E-14	14	30	30	2.63E-02	Stomach
ALCC	ENSG00000205622.9	AF064858.6	3.34	0.04	8.40E-04	0.01	0.08	1.00E-05	4	15	15	2.63E-02	Stomach
ALCC	ENSG00000171320.14	ESCO2	3.33	0.06	8.56E-04	0.00	0.08	4.52E-06	6	17	17	2.67E-02	Stomach
ALCC	ENSG00000170209.4	ANKK1	-3.33	-0.02	8.82E-04	0.03	0.21	5.61E-15	20	43	43	2.73E-02	Stomach
ALCC	ENSG00000104894.11	CD37	3.31	0.03	9.22E-04	0.01	0.02	2.44E-02	36	69	69	2.82E-02	Stomach
ALCC	ENSG00000170802.15	FOXN2	-3.31	-0.02	9.29E-04	0.02	0.17	3.05E-12	6	10	10	2.82E-02	Stomach
ALCC	ENSG00000112394.16	SLC16A10	-3.31	-0.50	9.33E-04	0.00	0.02	2.94E-02	1	3	3	2.82E-02	Stomach
ALCC	ENSG00000204516.9	MICB	3.31	0.10	9.36E-04	0.00	0.31	1.64E-23	20	31	31	2.82E-02	Stomach
ALCC	ENSG00000166788.9	SAAL1	3.30	0.02	9.52E-04	0.04	0.20	6.40E-14	24	47	47	2.85E-02	Stomach
ALCC	ENSG00000230606.10	AC159540.1	-3.30	-0.02	9.74E-04	0.03	0.30	9.99E-22	20	47	47	2.90E-02	Stomach
ALCC	ENSG00000150201.14	FXYD4	3.29	0.03	1.01E-03	0.01	0.24	4.65E-17	56	96	96	2.97E-02	Stomach
ALCC	ENSG00000140199.11	SLC12A6	-3.29	-0.11	1.01E-03	0.00	0.03	6.87E-03	8	10	10	2.97E-02	Stomach
ALCC	ENSG00000166275.15	BORCS7	-3.28	-0.02	1.02E-03	0.02	0.30	7.38E-23	13	22	22	2.97E-02	Stomach
ALCC	ENSG00000161896.11	IP6K3	-3.28	-0.03	1.02E-03	0.01	0.04	1.58E-03	44	56	56	2.97E-02	Stomach
ALCC	ENSG00000099974.7	DDTL	-3.28	-0.12	1.04E-03	0.00	0.47	1.02E-39	6	28	28	3.00E-02	Stomach
ALCC	ENSG00000115718.17	PROC	-3.27	-0.03	1.08E-03	0.01	0.04	1.07E-03	26	35	35	3.11E-02	Stomach
ALCC	ENSG00000254986.7	DPP3	-3.27	-0.06	1.09E-03	0.00	0.15	2.35E-10	31	40	40	3.11E-02	Stomach
ALCC	ENSG00000109790.16	KLHL5	-3.26	-0.06	1.10E-03	0.00	0.02	3.06E-02	69	91	91	3.11E-02	Stomach
ALCC	ENSG00000040933.15	INPP4A	3.25	0.08	1.14E-03	0.00	0.02	3.73E-02	9	12	12	3.21E-02	Stomach
ALCC	ENSG00000176209.11	SMIM19	3.25	0.02	1.15E-03	0.01	0.26	1.69E-18	14	18	18	3.23E-02	Stomach
ALCC	ENSG00000137103.16	TMEM8B	-3.25	-0.11	1.16E-03	0.00	0.10	4.17E-07	5	9	9	3.23E-02	Stomach
ALCC	ENSG00000158411.11	MITD1	-3.24	-0.08	1.18E-03	0.00	0.13	1.43E-09	9	16	16	3.26E-02	Stomach
ALCC	ENSG00000204624.7	DISP3	3.24	0.29	1.21E-03	0.00	0.05	3.75E-04	2	7	7	3.32E-02	Stomach
ALCC	ENSG00000131067.16	GGT7	3.23	0.03	1.23E-03	0.01	0.07	2.01E-05	9	16	16	3.36E-02	Stomach
ALCC	ENSG00000140474.12	ULK3	-3.22	-0.04	1.26E-03	0.01	0.10	1.40E-07	15	15	15	3.41E-02	Stomach
ALCC	ENSG00000197746.13	PSAP	-3.22	-0.03	1.26E-03	0.01	0.11	6.47E-08	14	17	17	3.41E-02	Stomach
ALCC	ENSG00000212127.5	TAS2R14	3.22	0.01	1.26E-03	0.06	0.32	1.77E-23	12	12	12	3.41E-02	Stomach
ALCC	ENSG00000179152.19	TCAIM	-3.22	-0.04	1.28E-03	0.00	0.04	9.19E-04	37	69	69	3.44E-02	Stomach
ALCC	ENSG00000267547.1	RP11-686D22.4	-3.22	-1.26	1.29E-03	0.00	0.04	9.11E-04	3	16	16	3.44E-02	Stomach
ALCC	ENSG00000242372.6	EIF6	3.22	0.06	1.30E-03	0.00	0.03	7.52E-03	9	26	26	3.45E-02	Stomach
ALCC	ENSG00000187741.14	FANCA	3.21	0.11	1.33E-03	0.00	0.03	6.45E-03	4	10	10	3.49E-02	Stomach
ALCC	ENSG00000130921.7	C12orf65	-3.21	-0.05	1.33E-03	0.00	0.06	1.34E-04	14	17	17	3.49E-02	Stomach
ALCC	ENSG00000104442.9	ARMC1	-3.21	-0.12	1.34E-03	0.00	0.07	1.61E-05	1	2	2	3.49E-02	Stomach
ALCC	ENSG00000162004.16	CCDC78	-3.20	-0.05	1.37E-03	0.00	0.08	2.10E-06	1	4	4	3.53E-02	Stomach
ALCC	ENSG00000197557.6	TTC30A	-3.20	-0.05	1.37E-03	0.00	0.03	6.69E-03	9	9	9	3.53E-02	Stomach
ALCC	ENSG00000143924.18	EML4	-3.20	-0.29	1.39E-03	0.00	0.02	4.86E-02	1	4	4	3.53E-02	Stomach
ALCC	ENSG00000116761.11	CTH	-3.20	-0.23	1.39E-03	0.00	0.03	1.12E-02	6	12	12	3.53E-02	Stomach
ALCC	ENSG00000164818.15	DNAAF5	-3.20	-0.05	1.39E-03	0.00	0.15	6.98E-11	7	15	15	3.53E-02	Stomach
ALCC	ENSG00000178685.13	PARP10	3.20	0.04	1.40E-03	0.00	0.15	1.42E-10	6	22	22	3.53E-02	Stomach
ALCC	ENSG00000111832.12	RWDD1	3.19	1.63	1.43E-03	0.00	0.02	2.79E-02	1	2	2	3.55E-02	Stomach
ALCC	ENSG00000113318.9	MSH3	3.19	0.03	1.43E-03	0.01	0.30	1.29E-22	13	34	34	3.55E-02	Stomach
ALCC	ENSG00000247157.6	LINC01252	3.19	0.01	1.44E-03	0.16	0.46	8.46E-38	15	23	23	3.55E-02	Stomach
ALCC	ENSG00000151806.13	GUF1	3.19	0.04	1.44E-03	0.01	0.30	4.83E-22	18	30	30	3.55E-02	Stomach
ALCC	ENSG00000150967.17	ABCB9	3.19	0.28	1.44E-03	0.00	0.03	8.13E-03	7	11	11	3.55E-02	Stomach
ALCC	ENSG00000241316.6	SUCLG2-AS1	-3.18	-0.04	1.47E-03	0.00	0.09	7.06E-07	7	32	32	3.60E-02	Stomach
ALCC	ENSG00000111615.13	KRR1	-3.17	-0.06	1.50E-03	0.00	0.10	1.17E-07	11	26	26	3.65E-02	Stomach
ALCC	ENSG00000108510.9	MED13	3.17	0.06	1.50E-03	0.00	0.02	4.37E-02	19	41	41	3.65E-02	Stomach
ALCC	ENSG00000103326.11	CAPN15	3.17	0.07	1.53E-03	0.00	0.04	2.49E-03	5	18	18	3.69E-02	Stomach
ALCC	ENSG00000118804.8	STBD1	-3.17	-0.03	1.55E-03	0.01	0.16	2.06E-11	18	20	20	3.72E-02	Stomach
ALCC	ENSG00000080845.17	DLGAP4	-3.16	-0.99	1.56E-03	0.00	0.02	3.50E-02	1	3	3	3.72E-02	Stomach
ALCC	ENSG00000136383.6	ALPK3	3.16	0.09	1.57E-03	0.00	0.05	2.47E-04	4	7	7	3.72E-02	Stomach
ALCC	ENSG00000155592.15	ZKSCAN2	-3.16	-0.05	1.59E-03	0.00	0.13	3.89E-09	6	17	17	3.73E-02	Stomach
ALCC	ENSG00000108786.10	HSD17B1	3.16	0.03	1.59E-03	0.01	0.15	1.05E-10	3	5	5	3.73E-02	Stomach
ALCC	ENSG00000073169.13	SELENOO	-3.15	-0.19	1.61E-03	0.00	0.09	2.15E-06	2	7	7	3.77E-02	Stomach
ALCC	ENSG00000132781.17	MUTYH	3.15	0.04	1.62E-03	0.01	0.07	1.78E-05	29	48	48	3.77E-02	Stomach
ALCC	ENSG00000144182.16	LIPT1	3.15	0.04	1.63E-03	0.01	0.23	2.84E-16	38	58	58	3.79E-02	Stomach
ALCC	ENSG00000157796.17	WDR19	-3.15	-0.05	1.65E-03	0.00	0.04	1.37E-03	39	76	76	3.82E-02	Stomach
ALCC	ENSG00000104804.7	TULP2	3.14	0.03	1.69E-03	0.01	0.02	1.32E-02	19	31	31	3.87E-02	Stomach
ALCC	ENSG00000047188.15	YTHDC2	-3.14	-0.10	1.69E-03	0.00	0.09	1.96E-06	39	63	63	3.87E-02	Stomach
ALCC	ENSG00000204099.11	NEU4	-3.13	-2.00	1.76E-03	0.00	0.09	9.68E-07	1	12	12	4.00E-02	Stomach
ALCC	ENSG00000173517.10	PEAK1	-3.12	-0.04	1.82E-03	0.00	0.02	1.52E-02	23	38	38	4.12E-02	Stomach
ALCC	ENSG00000143412.9	ANXA9	-3.11	-0.10	1.85E-03	0.00	0.04	2.39E-03	1	6	6	4.16E-02	Stomach
ALCC	ENSG00000053900.10	ANAPC4	-3.11	-0.01	1.85E-03	0.09	0.47	4.72E-39	14	25	25	4.16E-02	Stomach
ALCC	ENSG00000204301.6	NOTCH4	3.11	0.03	1.89E-03	0.01	0.27	6.52E-19	52	65	65	4.21E-02	Stomach
ALCC	ENSG00000162613.16	FUBP1	3.10	0.09	1.91E-03	0.00	0.03	1.13E-02	2	3	3	4.23E-02	Stomach
ALCC	ENSG00000196912.12	ANKRD36B	-3.10	-0.01	1.91E-03	0.04	0.36	3.94E-28	33	59	59	4.23E-02	Stomach
ALCC	ENSG00000259577.1	CERNA1	-3.10	-0.07	1.93E-03	0.00	0.02	1.51E-02	1	4	4	4.23E-02	Stomach
ALCC	ENSG00000138722.9	MMRN1	-3.10	-0.11	1.93E-03	0.00	0.03	1.17E-02	11	11	11	4.23E-02	Stomach
ALCC	ENSG00000131069.19	ACSS2	3.09	0.08	2.01E-03	0.00	0.03	1.05E-02	19	21	21	4.37E-02	Stomach
ALCC	ENSG00000182986.12	ZNF320	-3.09	-0.03	2.01E-03	0.01	0.36	5.96E-28	25	62	62	4.37E-02	Stomach
ALCC	ENSG00000172247.3	C1QTNF4	3.07	0.02	2.13E-03	0.01	0.08	2.63E-06	38	54	54	4.62E-02	Stomach
ALCC	ENSG00000235106.9	LINC00094	3.07	0.09	2.16E-03	0.00	0.09	8.01E-07	11	17	17	4.65E-02	Stomach
ALCC	ENSG00000105559.11	PLEKHA4	3.06	0.09	2.19E-03	0.00	0.04	1.51E-03	16	27	27	4.69E-02	Stomach
ALCC	ENSG00000131591.17	C1orf159	-3.05	-0.18	2.26E-03	0.00	0.13	3.35E-09	2	8	8	4.83E-02	Stomach
ALCC	ENSG00000136051.13	WASHC4	-3.05	-0.05	2.29E-03	0.00	0.06	9.38E-05	38	64	64	4.86E-02	Stomach
ALCC	ENSG00000204540.10	PSORS1C1	-3.04	-0.01	2.37E-03	0.06	0.49	6.22E-44	25	69	69	5.01E-02	Stomach
ALCC	ENSG00000169609.13	C15orf40	3.03	0.02	2.41E-03	0.01	0.13	2.13E-09	33	56	56	5.08E-02	Stomach
ALCC	ENSG00000169599.12	NFU1	-3.03	-0.05	2.45E-03	0.00	0.02	1.30E-02	9	17	17	5.14E-02	Stomach
ALCC	ENSG00000231500.6	RPS18	3.03	0.01	2.46E-03	0.03	0.18	1.66E-12	62	80	80	5.14E-02	Stomach
ALCC	ENSG00000121716.20	PILRB	-3.02	-0.03	2.50E-03	0.01	0.56	7.18E-54	10	23	23	5.20E-02	Stomach
ALCC	ENSG00000096433.10	ITPR3	-3.02	-0.08	2.52E-03	0.00	0.13	3.60E-09	14	21	21	5.22E-02	Stomach
ALCC	ENSG00000274173.1	RP4-568C11.4	3.02	0.25	2.53E-03	0.00	0.02	2.29E-02	2	10	10	5.22E-02	Stomach
ALCC	ENSG00000161798.6	AQP5	-3.01	-0.01	2.57E-03	0.04	0.10	2.73E-07	73	119	119	5.28E-02	Stomach
ALCC	ENSG00000149485.18	FADS1	-3.01	-0.02	2.62E-03	0.01	0.12	7.78E-09	12	19	19	5.36E-02	Stomach
ALCC	ENSG00000204538.3	PSORS1C2	-3.01	-0.01	2.64E-03	0.07	0.43	1.57E-34	46	58	58	5.38E-02	Stomach
ALCC	ENSG00000130731.15	METTL26	3.00	0.02	2.71E-03	0.01	0.17	4.18E-12	19	34	34	5.44E-02	Stomach
ALCC	ENSG00000204574.12	ABCF1	-3.00	-0.04	2.71E-03	0.01	0.04	1.57E-03	35	48	48	5.44E-02	Stomach
ALCC	ENSG00000213214.4	ARHGEF35	-3.00	-0.05	2.71E-03	0.00	0.42	1.96E-34	21	47	47	5.44E-02	Stomach
ALCC	ENSG00000149527.17	PLCH2	-3.00	-0.07	2.73E-03	0.00	0.30	2.98E-22	8	23	23	5.47E-02	Stomach
ALCC	ENSG00000091106.18	NLRC4	-2.99	-0.07	2.78E-03	0.00	0.08	2.51E-06	11	21	21	5.55E-02	Stomach
ALCC	ENSG00000272010.1	CTD-3025N20.3	2.98	0.02	2.85E-03	0.02	0.23	3.96E-17	22	42	42	5.65E-02	Stomach
ALCC	ENSG00000116793.15	PHTF1	2.97	0.06	2.99E-03	0.00	0.04	1.15E-03	15	15	15	5.91E-02	Stomach
ALCC	ENSG00000164406.7	LEAP2	-2.97	-0.03	3.02E-03	0.01	0.03	3.70E-03	37	50	50	5.93E-02	Stomach
ALCC	ENSG00000141562.17	NARF	2.96	0.03	3.03E-03	0.01	0.26	5.99E-19	7	13	13	5.93E-02	Stomach
ALCC	ENSG00000135587.8	SMPD2	2.96	0.04	3.04E-03	0.00	0.09	1.11E-06	25	43	43	5.93E-02	Stomach
ALCC	ENSG00000112031.15	MTRF1L	-2.96	-0.06	3.05E-03	0.00	0.61	9.56E-61	7	45	45	5.94E-02	Stomach
ALCC	ENSG00000142937.11	RPS8	2.96	0.11	3.10E-03	0.00	0.11	5.27E-08	6	12	12	6.00E-02	Stomach
ALCC	ENSG00000226913.1	BSN-AS2	2.95	0.04	3.13E-03	0.01	0.02	4.53E-02	17	20	20	6.04E-02	Stomach
ALCC	ENSG00000261390.5	MAFTRR	2.95	0.03	3.14E-03	0.01	0.29	2.21E-22	3	7	7	6.04E-02	Stomach
ALCC	ENSG00000243789.10	JMJD7	-2.95	-0.07	3.15E-03	0.00	0.05	5.82E-04	15	25	25	6.04E-02	Stomach
ALCC	ENSG00000112130.16	RNF8	-2.95	-0.03	3.18E-03	0.01	0.10	2.57E-07	5	5	5	6.07E-02	Stomach
ALCC	ENSG00000080166.15	DCT	-2.94	-0.03	3.33E-03	0.01	0.07	3.47E-05	24	55	55	6.33E-02	Stomach
ALCC	ENSG00000235358.1	RP11-399E6.1	2.93	0.02	3.36E-03	0.01	0.15	5.04E-11	7	16	16	6.35E-02	Stomach
ALCC	ENSG00000073605.18	GSDMB	-2.93	-0.05	3.38E-03	0.00	0.11	8.23E-08	20	22	22	6.37E-02	Stomach
ALCC	ENSG00000166925.8	TSC22D4	-2.93	-0.08	3.40E-03	0.00	0.02	2.17E-02	20	38	38	6.38E-02	Stomach
ALCC	ENSG00000114698.14	PLSCR4	2.93	0.14	3.44E-03	0.00	0.03	2.70E-03	11	13	13	6.44E-02	Stomach
ALCC	ENSG00000170049.9	KCNAB3	2.92	0.03	3.50E-03	0.01	0.11	2.61E-08	37	54	54	6.50E-02	Stomach
ALCC	ENSG00000188157.14	AGRN	-2.92	-0.07	3.50E-03	0.00	0.10	1.49E-07	3	19	19	6.50E-02	Stomach
ALCC	ENSG00000167011.8	NAT16	-2.92	-0.47	3.55E-03	0.00	0.05	2.76E-04	3	11	11	6.57E-02	Stomach
ALCC	ENSG00000003249.13	DBNDD1	-2.91	-0.03	3.58E-03	0.01	0.23	4.47E-16	22	42	42	6.59E-02	Stomach
ALCC	ENSG00000138172.10	CALHM2	2.91	0.12	3.59E-03	0.00	0.03	1.16E-02	4	4	4	6.59E-02	Stomach
ALCC	ENSG00000198961.9	PJA2	2.90	0.13	3.70E-03	0.00	0.01	4.92E-02	5	8	8	6.76E-02	Stomach
ALCC	ENSG00000256092.2	RP13-942N8.1	-2.90	-0.09	3.77E-03	0.00	0.06	7.80E-05	9	30	30	6.87E-02	Stomach
ALCC	ENSG00000182196.13	ARL6IP4	-2.89	-0.03	3.80E-03	0.01	0.14	1.10E-09	15	15	15	6.89E-02	Stomach
ALCC	ENSG00000237651.6	C2orf74	-2.89	-0.01	3.84E-03	0.26	0.65	1.10E-68	26	30	30	6.92E-02	Stomach
ALCC	ENSG00000124587.13	PEX6	2.89	0.01	3.85E-03	0.15	0.59	1.77E-56	22	36	36	6.92E-02	Stomach
ALCC	ENSG00000132749.10	TESMIN	2.89	0.08	3.87E-03	0.00	0.05	3.21E-04	25	28	28	6.92E-02	Stomach
ALCC	ENSG00000135951.14	TSGA10	2.89	0.04	3.87E-03	0.01	0.16	5.47E-11	28	47	47	6.92E-02	Stomach
ALCC	ENSG00000165912.15	PACSIN3	2.89	0.06	3.89E-03	0.00	0.05	1.97E-04	11	12	12	6.92E-02	Stomach
ALCC	ENSG00000178802.17	MPI	2.88	0.04	3.94E-03	0.00	0.04	7.70E-04	9	10	10	6.98E-02	Stomach
ALCC	ENSG00000011143.16	MKS1	2.87	0.87	4.07E-03	0.00	0.03	3.10E-03	3	11	11	7.20E-02	Stomach
ALCC	ENSG00000079102.16	RUNX1T1	2.87	0.12	4.12E-03	0.00	0.02	3.13E-02	5	10	10	7.23E-02	Stomach
ALCC	ENSG00000169660.15	HEXDC	-2.87	-0.03	4.12E-03	0.01	0.19	1.38E-13	14	19	19	7.23E-02	Stomach
ALCC	ENSG00000108961.13	RANGRF	2.86	0.04	4.27E-03	0.00	0.02	3.28E-02	14	18	18	7.46E-02	Stomach
ALCC	ENSG00000186976.14	EFCAB6	-2.86	-0.04	4.28E-03	0.00	0.03	1.14E-02	8	8	8	7.46E-02	Stomach
ALCC	ENSG00000050130.17	JKAMP	-2.85	-0.04	4.31E-03	0.01	0.07	1.38E-05	17	21	21	7.46E-02	Stomach
ALCC	ENSG00000167526.13	RPL13	-2.85	-0.08	4.31E-03	0.00	0.03	7.42E-03	5	7	7	7.46E-02	Stomach
ALCC	ENSG00000178665.14	ZNF713	-2.85	-0.02	4.33E-03	0.02	0.11	1.57E-07	37	53	53	7.46E-02	Stomach
ALCC	ENSG00000136816.15	TOR1B	2.84	0.07	4.45E-03	0.00	0.14	7.00E-10	15	32	32	7.65E-02	Stomach
ALCC	ENSG00000243811.8	APOBEC3D	-2.84	-0.33	4.49E-03	0.00	0.13	1.98E-09	1	13	13	7.68E-02	Stomach
ALCC	ENSG00000272316.1	XXbac-BPGBPG55C20.2	2.84	0.06	4.52E-03	0.00	0.13	2.92E-09	9	22	22	7.70E-02	Stomach
ALCC	ENSG00000134444.13	KIAA1468	-2.83	-0.11	4.60E-03	0.00	0.03	6.08E-03	8	12	12	7.81E-02	Stomach
ALCC	ENSG00000169136.10	ATF5	2.83	0.02	4.70E-03	0.02	0.13	1.51E-09	11	27	27	7.96E-02	Stomach
ALCC	ENSG00000154978.12	VOPP1	2.82	0.04	4.76E-03	0.00	0.04	2.94E-03	24	65	65	8.03E-02	Stomach
ALCC	ENSG00000196932.11	TMEM26	-2.82	-0.02	4.84E-03	0.01	0.05	3.07E-04	51	83	83	8.13E-02	Stomach
ALCC	ENSG00000160293.16	VAV2	2.81	0.09	4.88E-03	0.00	0.06	1.11E-04	7	20	20	8.18E-02	Stomach
ALCC	ENSG00000111215.11	PRR4	2.81	0.01	4.96E-03	0.10	0.35	1.27E-26	21	26	26	8.23E-02	Stomach
ALCC	ENSG00000248265.1	FLJ12825	2.81	0.02	4.97E-03	0.02	0.13	1.39E-09	22	45	45	8.23E-02	Stomach
ALCC	ENSG00000177082.12	WDR73	-2.81	-0.02	5.00E-03	0.01	0.07	1.76E-05	8	11	11	8.23E-02	Stomach
ALCC	ENSG00000281731.2	RP11-384K6.8	-2.81	-0.03	5.00E-03	0.01	0.02	3.47E-02	28	52	52	8.23E-02	Stomach
ALCC	ENSG00000256053.7	APOPT1	-2.81	-0.05	5.00E-03	0.00	0.09	9.56E-07	9	17	17	8.23E-02	Stomach
ALCC	ENSG00000014216.15	CAPN1	-2.80	-0.05	5.06E-03	0.00	0.05	2.50E-04	15	22	22	8.28E-02	Stomach
ALCC	ENSG00000091542.8	ALKBH5	2.80	0.03	5.08E-03	0.01	0.09	1.67E-06	19	33	33	8.28E-02	Stomach
ALCC	ENSG00000135631.16	RAB11FIP5	-2.80	-0.13	5.10E-03	0.00	0.02	2.79E-02	2	7	7	8.28E-02	Stomach
ALCC	ENSG00000178301.3	AQP11	2.80	0.05	5.11E-03	0.00	0.04	1.34E-03	18	35	35	8.28E-02	Stomach
ALCC	ENSG00000070413.19	DGCR2	2.80	0.18	5.11E-03	0.00	0.05	1.70E-04	5	8	8	8.28E-02	Stomach
ALCC	ENSG00000261000.1	RP11-534L20.5	2.80	0.02	5.14E-03	0.02	0.13	6.39E-09	20	31	31	8.29E-02	Stomach
ALCC	ENSG00000125611.15	CHCHD5	-2.80	-0.03	5.18E-03	0.00	0.05	2.88E-04	29	63	63	8.34E-02	Stomach
ALCC	ENSG00000162222.13	TTC9C	-2.79	-0.04	5.20E-03	0.00	0.08	2.89E-06	27	46	46	8.34E-02	Stomach
ALCC	ENSG00000158158.11	CNNM4	2.79	0.14	5.31E-03	0.00	0.02	3.64E-02	2	4	4	8.44E-02	Stomach
ALCC	ENSG00000141391.13	PRELID3A	2.79	0.01	5.32E-03	0.03	0.26	1.83E-18	25	34	34	8.44E-02	Stomach
ALCC	ENSG00000043514.15	TRIT1	-2.79	-0.01	5.32E-03	0.03	0.26	9.13E-19	30	59	59	8.44E-02	Stomach
ALCC	ENSG00000264364.2	DYNLL2	2.78	0.29	5.46E-03	0.00	0.09	6.97E-07	8	19	19	8.63E-02	Stomach
ALCC	ENSG00000173209.22	AHSA2	2.78	0.02	5.49E-03	0.01	0.28	5.10E-22	21	29	29	8.66E-02	Stomach
ALCC	ENSG00000272541.1	XXbac-BPGBPG55C20.1	-2.77	-0.01	5.54E-03	0.03	0.40	3.01E-32	36	67	67	8.70E-02	Stomach
ALCC	ENSG00000274191.1	RP11-324E6.10	-2.77	-0.05	5.64E-03	0.00	0.02	4.51E-02	5	10	10	8.83E-02	Stomach
ALCC	ENSG00000268751.1	SCGB1B2P	-2.77	-0.02	5.65E-03	0.01	0.07	1.33E-05	10	20	20	8.83E-02	Stomach
ALCC	ENSG00000257354.2	RP11-631N16.2	2.76	0.14	5.73E-03	0.00	0.06	4.01E-05	2	12	12	8.91E-02	Stomach
ALCC	ENSG00000196268.11	ZNF493	2.76	0.04	5.75E-03	0.00	0.07	2.07E-05	24	44	44	8.91E-02	Stomach
ALCC	ENSG00000177380.13	PPFIA3	-2.76	-0.04	5.79E-03	0.00	0.02	4.51E-02	26	42	42	8.91E-02	Stomach
ALCC	ENSG00000213793.5	ZNF888	-2.76	-0.06	5.79E-03	0.00	0.06	5.28E-05	17	30	30	8.91E-02	Stomach
ALCC	ENSG00000100580.7	TMED8	-2.76	-0.04	5.80E-03	0.00	0.16	4.54E-11	12	21	21	8.91E-02	Stomach
ALCC	ENSG00000267302.5	RP11-178C3.2	-2.76	-0.07	5.84E-03	0.00	0.08	6.09E-06	5	10	10	8.94E-02	Stomach
ALCC	ENSG00000142655.12	PEX14	2.75	0.05	5.90E-03	0.00	0.03	7.67E-03	14	31	31	9.01E-02	Stomach
ALCC	ENSG00000105287.12	PRKD2	2.75	0.03	6.00E-03	0.01	0.08	8.04E-06	38	52	52	9.14E-02	Stomach
ALCC	ENSG00000155980.11	KIF5A	-2.75	-0.05	6.04E-03	0.00	0.02	3.31E-02	18	36	36	9.17E-02	Stomach
ALCC	ENSG00000178718.6	RPP25	-2.74	-0.02	6.17E-03	0.02	0.17	6.44E-12	13	22	22	9.29E-02	Stomach
ALCC	ENSG00000106804.7	C5	-2.74	-0.04	6.17E-03	0.00	0.09	1.89E-06	30	37	37	9.29E-02	Stomach
ALCC	ENSG00000144115.16	THNSL2	-2.74	-0.01	6.18E-03	0.17	0.68	2.09E-75	24	38	38	9.29E-02	Stomach
ALCC	ENSG00000188878.19	FBF1	2.73	0.02	6.31E-03	0.02	0.24	6.67E-17	30	55	55	9.46E-02	Stomach
ALCC	ENSG00000168993.14	CPLX1	-2.73	-0.03	6.34E-03	0.01	0.15	9.07E-11	12	19	19	9.48E-02	Stomach
ALCC	ENSG00000183011.13	NAA38	2.73	0.08	6.38E-03	0.00	0.08	2.90E-06	8	13	13	9.48E-02	Stomach
ALCC	ENSG00000196584.2	XRCC2	-2.73	-0.08	6.38E-03	0.00	0.11	5.42E-08	9	19	19	9.48E-02	Stomach
ALCC	ENSG00000108406.9	DHX40	-2.72	-0.07	6.46E-03	0.00	0.06	6.20E-05	4	32	32	9.56E-02	Stomach
ALCC	ENSG00000144230.16	GPR17	2.72	0.03	6.48E-03	0.01	0.27	1.46E-19	18	49	49	9.56E-02	Stomach
ALCC	ENSG00000128185.9	DGCR6L	-2.72	-0.06	6.53E-03	0.00	0.19	4.26E-13	19	45	45	9.60E-02	Stomach
ALCC	ENSG00000115561.15	CHMP3	2.71	0.04	6.66E-03	0.00	0.06	6.37E-05	11	14	14	9.74E-02	Stomach
ALCC	ENSG00000151917.17	BEND6	-2.71	-0.01	6.66E-03	0.02	0.22	9.15E-16	42	59	59	9.74E-02	Stomach
ALCC	ENSG00000081985.10	IL12RB2	2.71	0.17	6.74E-03	0.00	0.06	1.46E-04	2	7	7	9.82E-02	Stomach
ALCC	ENSG00000103245.13	NARFL	2.71	0.04	6.77E-03	0.00	0.27	2.56E-19	5	9	9	9.84E-02	Stomach
ALCC	ENSG00000188004.9	C1orf204	-2.70	-0.05	6.83E-03	0.00	0.09	5.25E-07	7	20	20	9.90E-02	Stomach
ALCC	ENSG00000107295.9	SH3GL2	2.70	0.04	6.87E-03	0.00	0.23	2.32E-16	42	60	60	9.92E-02	Stomach
ALCC	ENSG00000163728.10	TTC14	-2.70	-0.10	6.90E-03	0.00	0.06	1.57E-04	9	26	26	9.93E-02	Stomach
ALCC	ENSG00000259134.5	LINC00924	-2.70	-0.13	6.94E-03	0.00	0.09	2.76E-06	6	17	17	9.97E-02	Stomach
ALCC	ENSG00000182093.14	WRB	2.70	0.03	7.03E-03	0.00	0.12	5.41E-09	11	18	18	1.01E-01	Stomach
ALCC	ENSG00000173175.14	ADCY5	-2.69	-0.12	7.09E-03	0.00	0.02	1.27E-02	9	9	9	1.01E-01	Stomach
ALCC	ENSG00000256537.4	SMIM10L1	-2.69	-0.05	7.09E-03	0.00	0.10	2.25E-07	7	12	12	1.01E-01	Stomach
ALCC	ENSG00000168291.12	PDHB	2.69	0.03	7.12E-03	0.00	0.12	2.00E-08	13	24	24	1.01E-01	Stomach
ALCC	ENSG00000100997.18	ABHD12	2.69	0.14	7.21E-03	0.00	0.10	5.24E-07	9	17	17	1.02E-01	Stomach
ALCC	ENSG00000143815.14	LBR	2.68	0.08	7.27E-03	0.00	0.04	1.23E-03	11	12	12	1.02E-01	Stomach
ALCC	ENSG00000213689.11	TREX1	2.68	11.87	7.31E-03	0.00	0.19	6.71E-13	1	25	25	1.02E-01	Stomach
ALCC	ENSG00000147655.10	RSPO2	2.68	0.08	7.33E-03	0.00	0.10	1.04E-07	8	12	12	1.02E-01	Stomach
ALCC	ENSG00000133706.17	LARS	2.68	0.09	7.33E-03	0.00	0.24	3.99E-17	5	28	28	1.02E-01	Stomach
ALCC	ENSG00000162976.12	PQLC3	2.68	0.48	7.33E-03	0.00	0.02	1.50E-02	12	25	25	1.02E-01	Stomach
ALCC	ENSG00000141577.13	CEP131	2.68	0.09	7.36E-03	0.00	0.08	2.09E-06	6	17	17	1.02E-01	Stomach
ALCC	ENSG00000204632.11	HLA-G	-2.68	-0.02	7.41E-03	0.02	0.15	6.98E-11	22	48	48	1.03E-01	Stomach
ALCC	ENSG00000257218.5	GATC	-2.68	-0.04	7.43E-03	0.00	0.26	1.18E-18	13	35	35	1.03E-01	Stomach
ALCC	ENSG00000272338.2	RP11-722E23.2	-2.68	-0.03	7.47E-03	0.01	0.02	1.81E-02	14	24	24	1.03E-01	Stomach
ALCC	ENSG00000106245.10	BUD31	2.67	0.08	7.55E-03	0.00	0.02	2.15E-02	11	24	24	1.04E-01	Stomach
ALCC	ENSG00000178381.11	ZFAND2A	2.67	0.01	7.64E-03	0.12	0.40	3.04E-31	30	47	47	1.05E-01	Stomach
ALCC	ENSG00000112584.13	FAM120B	-2.66	-0.03	7.72E-03	0.01	0.04	1.25E-03	30	45	45	1.05E-01	Stomach
ALCC	ENSG00000169045.17	HNRNPH1	-2.66	-0.12	7.72E-03	0.00	0.03	4.02E-03	7	11	11	1.05E-01	Stomach
ALCC	ENSG00000054219.10	LY75	2.66	0.21	7.75E-03	0.00	0.39	3.38E-30	2	13	13	1.05E-01	Stomach
ALCC	ENSG00000130529.15	TRPM4	2.66	0.06	7.76E-03	0.00	0.05	2.09E-04	3	5	5	1.05E-01	Stomach
ALCC	ENSG00000006715.15	VPS41	2.66	0.03	7.78E-03	0.01	0.15	2.46E-10	36	41	41	1.05E-01	Stomach
ALCC	ENSG00000255837.1	TAS2R20	2.66	0.01	7.84E-03	0.06	0.26	2.27E-18	28	47	47	1.05E-01	Stomach
ALCC	ENSG00000142856.16	ITGB3BP	-2.66	-0.01	7.85E-03	0.06	0.54	1.22E-49	24	66	66	1.05E-01	Stomach
ALCC	ENSG00000243795.1	LINC02044	-2.66	-0.03	7.86E-03	0.01	0.08	1.93E-06	10	36	36	1.05E-01	Stomach
ALCC	ENSG00000281205.1	LINC00950	-2.66	-0.05	7.88E-03	0.00	0.03	9.43E-03	9	21	21	1.05E-01	Stomach
ALCC	ENSG00000274698.1	RP11-71L14.4	2.65	0.03	8.04E-03	0.00	0.03	3.75E-03	2	6	6	1.07E-01	Stomach
ALCC	ENSG00000154803.12	FLCN	-2.65	-0.03	8.04E-03	0.00	0.55	1.60E-50	5	14	14	1.07E-01	Stomach
ALCC	ENSG00000131477.10	RAMP2	-2.65	-0.08	8.05E-03	0.00	0.02	1.50E-02	7	17	17	1.07E-01	Stomach
ALCC	ENSG00000261794.1	GOLGA8H	-2.65	-0.02	8.09E-03	0.02	0.03	4.60E-03	28	44	44	1.07E-01	Stomach
ALCC	ENSG00000157778.8	PSMG3	-2.65	-0.18	8.09E-03	0.00	0.03	7.83E-03	2	11	11	1.07E-01	Stomach
ALCC	ENSG00000157193.15	LRP8	2.65	0.03	8.12E-03	0.00	0.02	3.51E-02	31	70	70	1.07E-01	Stomach
ALCC	ENSG00000181610.12	MRPS23	-2.65	-0.18	8.16E-03	0.00	0.13	2.24E-09	17	23	23	1.07E-01	Stomach
ALCC	ENSG00000244219.6	GS1-259H13.2	2.64	0.02	8.17E-03	0.02	0.06	8.14E-05	33	39	39	1.07E-01	Stomach
ALCC	ENSG00000130758.7	MAP3K10	2.64	0.02	8.26E-03	0.02	0.17	1.06E-11	14	29	29	1.08E-01	Stomach
ALCC	ENSG00000123636.17	BAZ2B	2.64	0.07	8.36E-03	0.00	0.02	2.87E-02	30	44	44	1.09E-01	Stomach
ALCC	ENSG00000164118.12	CEP44	-2.62	-0.05	8.72E-03	0.00	0.10	3.30E-07	25	69	69	1.13E-01	Stomach
ALCC	ENSG00000225791.6	TRAM2-AS1	2.62	0.07	8.86E-03	0.00	0.05	4.15E-04	14	33	33	1.15E-01	Stomach
ALCC	ENSG00000126088.13	UROD	2.61	0.06	8.97E-03	0.00	0.02	3.42E-02	15	28	28	1.15E-01	Stomach
ALCC	ENSG00000187049.9	TMEM216	2.61	0.04	8.97E-03	0.00	0.06	1.25E-04	8	10	10	1.15E-01	Stomach
ALCC	ENSG00000204930.9	FAM221B	2.61	0.03	9.00E-03	0.01	0.11	4.86E-08	6	16	16	1.16E-01	Stomach
ALCC	ENSG00000272871.1	RP11-408A13.4	-2.61	-0.03	9.05E-03	0.01	0.28	9.83E-21	7	21	21	1.16E-01	Stomach
ALCC	ENSG00000158773.14	USF1	-2.61	-0.94	9.05E-03	0.00	0.03	9.57E-03	1	13	13	1.16E-01	Stomach
ALCC	ENSG00000084444.13	FAM234B	-2.61	-0.03	9.10E-03	0.01	0.28	1.88E-20	24	59	59	1.16E-01	Stomach
ALCC	ENSG00000180785.8	OR51E1	-2.61	-0.02	9.10E-03	0.02	0.12	5.23E-09	36	49	49	1.16E-01	Stomach
ALCC	ENSG00000102743.14	SLC25A15	2.60	0.03	9.38E-03	0.00	0.11	2.84E-08	10	14	14	1.19E-01	Stomach
ALCC	ENSG00000188493.14	C19orf54	-2.60	-0.04	9.41E-03	0.00	0.14	8.22E-10	12	19	19	1.19E-01	Stomach
ALCC	ENSG00000170955.9	PRKCDBP	2.59	0.02	9.47E-03	0.01	0.34	1.18E-25	14	23	23	1.19E-01	Stomach
ALCC	ENSG00000225489.6	RP11-390F4.3	-2.59	-0.39	9.63E-03	0.00	0.19	1.27E-13	3	12	12	1.21E-01	Stomach
ALCC	ENSG00000143224.17	PPOX	-2.58	-0.07	1.00E-02	0.00	0.03	1.05E-02	15	26	26	1.25E-01	Stomach
ALCC	ENSG00000143486.15	EIF2D	2.57	0.15	1.01E-02	0.00	0.10	2.10E-07	4	11	11	1.26E-01	Stomach
ALCC	ENSG00000106948.16	AKNA	-2.57	-0.11	1.01E-02	0.00	0.03	6.60E-03	26	41	41	1.26E-01	Stomach
ALCC	ENSG00000188817.7	SNTN	-2.57	-0.03	1.02E-02	0.01	0.13	2.54E-09	14	28	28	1.27E-01	Stomach
ALCC	ENSG00000070778.12	PTPN21	2.57	0.04	1.03E-02	0.00	0.02	2.83E-02	29	65	65	1.27E-01	Stomach
ALCC	ENSG00000166478.9	ZNF143	-2.56	-0.03	1.04E-02	0.01	0.09	5.04E-07	16	26	26	1.29E-01	Stomach
ALCC	ENSG00000214753.2	HNRNPUL2	2.56	0.04	1.05E-02	0.00	0.03	6.84E-03	31	63	63	1.29E-01	Stomach
ALCC	ENSG00000186417.13	GLDN	2.55	0.59	1.08E-02	0.00	0.02	1.20E-02	5	24	24	1.32E-01	Stomach
ALCC	ENSG00000204444.10	APOM	2.55	0.08	1.08E-02	0.00	0.07	1.06E-05	10	48	48	1.32E-01	Stomach
ALCC	ENSG00000113721.13	PDGFRB	2.55	0.18	1.08E-02	0.00	0.05	2.49E-04	5	12	12	1.32E-01	Stomach
ALCC	ENSG00000119718.10	EIF2B2	2.55	0.02	1.08E-02	0.02	0.28	2.33E-20	9	13	13	1.32E-01	Stomach
ALCC	ENSG00000243709.1	LEFTY1	2.55	0.01	1.08E-02	0.05	0.30	8.66E-23	16	35	35	1.32E-01	Stomach
ALCC	ENSG00000169629.11	RGPD8	-2.54	-0.01	1.10E-02	0.09	0.41	9.77E-33	15	24	24	1.33E-01	Stomach
ALCC	ENSG00000075568.16	TMEM131	-2.54	-0.07	1.10E-02	0.00	0.03	5.18E-03	29	43	43	1.33E-01	Stomach
ALCC	ENSG00000134014.16	ELP3	2.54	0.01	1.10E-02	0.02	0.37	1.05E-28	13	20	20	1.33E-01	Stomach
ALCC	ENSG00000170482.16	SLC23A1	-2.54	-0.02	1.10E-02	0.02	0.15	3.10E-10	5	5	5	1.33E-01	Stomach
ALCC	ENSG00000154479.12	CCDC173	2.54	0.03	1.11E-02	0.01	0.02	2.83E-02	5	11	11	1.33E-01	Stomach
ALCC	ENSG00000205078.5	SYCE1L	-2.54	-0.01	1.12E-02	0.10	0.34	9.05E-26	29	47	47	1.34E-01	Stomach
ALCC	ENSG00000163257.10	DCAF16	2.54	0.03	1.12E-02	0.01	0.07	1.83E-05	14	23	23	1.34E-01	Stomach
ALCC	ENSG00000160781.15	PAQR6	-2.53	-0.05	1.13E-02	0.00	0.16	1.63E-11	10	34	34	1.34E-01	Stomach
ALCC	ENSG00000183605.16	SFXN4	-2.53	-0.01	1.14E-02	0.13	0.49	1.95E-42	18	47	47	1.36E-01	Stomach
ALCC	ENSG00000099365.10	STX1B	-2.53	-0.04	1.15E-02	0.00	0.10	1.92E-07	10	13	13	1.36E-01	Stomach
ALCC	ENSG00000095932.6	SMIM24	2.53	0.04	1.15E-02	0.00	0.23	7.45E-17	11	32	32	1.36E-01	Stomach
ALCC	ENSG00000204991.10	SPIRE2	2.53	0.05	1.15E-02	0.00	0.05	2.29E-04	17	28	28	1.36E-01	Stomach
ALCC	ENSG00000196867.7	ZFP28	-2.52	-0.20	1.16E-02	0.00	0.04	2.02E-03	2	5	5	1.37E-01	Stomach
ALCC	ENSG00000124226.10	RNF114	2.52	0.02	1.17E-02	0.01	0.04	2.37E-03	63	90	90	1.38E-01	Stomach
ALCC	ENSG00000127616.17	SMARCA4	-2.52	-0.09	1.18E-02	0.00	0.02	4.04E-02	4	10	10	1.39E-01	Stomach
ALCC	ENSG00000100023.18	PPIL2	-2.52	-0.02	1.18E-02	0.02	0.23	1.04E-16	7	14	14	1.39E-01	Stomach
ALCC	ENSG00000198520.10	C1orf228	2.51	0.03	1.20E-02	0.01	0.04	1.13E-03	19	35	35	1.40E-01	Stomach
ALCC	ENSG00000232229.5	LINC00865	2.50	0.01	1.23E-02	0.02	0.29	1.95E-21	39	64	64	1.42E-01	Stomach
ALCC	ENSG00000167468.16	GPX4	2.50	0.03	1.23E-02	0.01	0.11	1.73E-08	34	116	116	1.42E-01	Stomach
ALCC	ENSG00000267108.1	RP11-861E21.1	2.50	0.02	1.23E-02	0.02	0.17	5.60E-12	14	23	23	1.42E-01	Stomach
ALCC	ENSG00000125901.5	MRPS26	2.50	0.02	1.23E-02	0.02	0.18	2.50E-13	13	21	21	1.43E-01	Stomach
ALCC	ENSG00000167077.12	MEI1	-2.50	-0.05	1.24E-02	0.00	0.03	3.69E-03	12	23	23	1.43E-01	Stomach
ALCC	ENSG00000198933.9	TBKBP1	-2.50	-0.06	1.24E-02	0.00	0.15	9.10E-11	5	14	14	1.43E-01	Stomach
ALCC	ENSG00000170425.3	ADORA2B	2.50	0.02	1.24E-02	0.01	0.31	4.65E-23	39	81	81	1.43E-01	Stomach
ALCC	ENSG00000104695.12	PPP2CB	2.50	0.14	1.25E-02	0.00	0.04	2.18E-03	10	22	22	1.43E-01	Stomach
ALCC	ENSG00000180834.7	MAP6D1	-2.50	-0.03	1.26E-02	0.01	0.04	1.67E-03	26	55	55	1.44E-01	Stomach
ALCC	ENSG00000175707.8	KDF1	-2.49	-0.06	1.26E-02	0.00	0.04	1.11E-03	14	33	33	1.44E-01	Stomach
ALCC	ENSG00000181396.12	OGFOD3	2.48	0.03	1.30E-02	0.00	0.07	1.27E-05	6	9	9	1.48E-01	Stomach
ALCC	ENSG00000184465.15	WDR27	-2.48	-0.02	1.30E-02	0.01	0.18	8.35E-13	22	36	36	1.48E-01	Stomach
ALCC	ENSG00000127366.5	TAS2R5	2.48	0.05	1.31E-02	0.00	0.11	6.34E-08	9	14	14	1.48E-01	Stomach
ALCC	ENSG00000158286.12	RNF207	2.48	0.13	1.31E-02	0.00	0.20	5.52E-15	6	16	16	1.48E-01	Stomach
ALCC	ENSG00000108599.14	AKAP10	-2.48	-0.19	1.31E-02	0.00	0.02	4.55E-02	4	26	26	1.48E-01	Stomach
ALCC	ENSG00000128563.13	PRKRIP1	2.48	0.06	1.31E-02	0.00	0.05	5.36E-04	8	37	37	1.48E-01	Stomach
ALCC	ENSG00000141458.12	NPC1	2.48	0.02	1.32E-02	0.01	0.14	3.39E-10	25	41	41	1.48E-01	Stomach
ALCC	ENSG00000177946.5	CENPBD1	-2.48	-0.17	1.33E-02	0.00	0.03	9.86E-03	2	6	6	1.49E-01	Stomach
ALCC	ENSG00000154380.17	ENAH	2.47	0.05	1.34E-02	0.00	0.07	4.23E-05	12	17	17	1.49E-01	Stomach
ALCC	ENSG00000140835.9	CHST4	-2.47	-0.05	1.34E-02	0.00	0.03	1.04E-02	1	1	1	1.49E-01	Stomach
ALCC	ENSG00000084676.15	NCOA1	-2.47	-0.05	1.34E-02	0.00	0.08	8.59E-06	20	26	26	1.49E-01	Stomach
ALCC	ENSG00000110871.14	COQ5	2.47	0.02	1.35E-02	0.01	0.20	1.74E-14	19	28	28	1.49E-01	Stomach
ALCC	ENSG00000129480.12	DTD2	2.47	0.02	1.35E-02	0.02	0.08	2.49E-06	51	88	88	1.50E-01	Stomach
ALCC	ENSG00000076067.12	RBMS2	2.47	0.05	1.36E-02	0.00	0.05	2.16E-04	15	31	31	1.50E-01	Stomach
ALCC	ENSG00000171224.8	C10orf35	-2.47	-0.09	1.36E-02	0.00	0.03	5.19E-03	7	12	12	1.50E-01	Stomach
ALCC	ENSG00000196357.11	ZNF565	-2.46	-0.02	1.38E-02	0.02	0.10	8.48E-08	20	38	38	1.51E-01	Stomach
ALCC	ENSG00000114423.18	CBLB	-2.46	-0.04	1.38E-02	0.00	0.05	6.32E-04	28	41	41	1.52E-01	Stomach
ALCC	ENSG00000268401.1	CTC-344H19.4	-2.46	-1.18	1.39E-02	0.00	0.02	2.79E-02	1	5	5	1.52E-01	Stomach
ALCC	ENSG00000115944.14	COX7A2L	-2.46	-0.06	1.39E-02	0.00	0.02	2.55E-02	12	12	12	1.52E-01	Stomach
ALCC	ENSG00000172780.16	RAB43	-2.46	-0.12	1.40E-02	0.00	0.10	2.56E-07	6	58	58	1.52E-01	Stomach
ALCC	ENSG00000143376.12	SNX27	-2.46	-0.04	1.41E-02	0.00	0.20	9.67E-14	6	12	12	1.53E-01	Stomach
ALCC	ENSG00000125818.17	PSMF1	-2.45	-0.05	1.41E-02	0.00	0.08	9.59E-06	20	64	64	1.53E-01	Stomach
ALCC	ENSG00000172992.11	DCAKD	-2.45	-0.03	1.41E-02	0.00	0.15	7.63E-11	8	14	14	1.53E-01	Stomach
ALCC	ENSG00000231887.6	PRH1	2.45	0.00	1.43E-02	0.20	0.50	3.53E-43	22	33	33	1.55E-01	Stomach
ALCC	ENSG00000254343.2	RP11-760H22.2	2.44	0.02	1.45E-02	0.01	0.09	2.43E-06	55	68	68	1.56E-01	Stomach
ALCC	ENSG00000103549.21	RNF40	-2.44	-0.08	1.45E-02	0.00	0.06	1.28E-04	2	3	3	1.56E-01	Stomach
ALCC	ENSG00000142794.18	NBPF3	2.44	0.01	1.46E-02	0.05	0.48	2.26E-41	16	23	23	1.56E-01	Stomach
ALCC	ENSG00000166822.12	TMEM170A	-2.44	-0.05	1.46E-02	0.00	0.04	2.06E-03	8	16	16	1.56E-01	Stomach
ALCC	ENSG00000155749.12	ALS2CR12	2.44	0.03	1.46E-02	0.01	0.04	2.25E-03	16	26	26	1.56E-01	Stomach
ALCC	ENSG00000184221.12	OLIG1	-2.44	-0.02	1.46E-02	0.01	0.06	2.51E-05	8	11	11	1.56E-01	Stomach
ALCC	ENSG00000163607.15	GTPBP8	2.44	0.02	1.47E-02	0.01	0.08	4.63E-06	15	23	23	1.56E-01	Stomach
ALCC	ENSG00000160145.15	KALRN	2.43	0.34	1.49E-02	0.00	0.08	5.75E-06	2	7	7	1.58E-01	Stomach
ALCC	ENSG00000272674.3	PCDHB16	-2.43	-0.02	1.50E-02	0.01	0.13	5.83E-09	23	47	47	1.58E-01	Stomach
ALCC	ENSG00000173540.12	GMPPB	2.43	0.02	1.50E-02	0.01	0.27	1.84E-19	22	25	25	1.58E-01	Stomach
ALCC	ENSG00000127578.6	WFIKKN1	2.43	0.01	1.50E-02	0.04	0.40	5.83E-31	8	16	16	1.58E-01	Stomach
ALCC	ENSG00000175518.6	UBQLNL	-2.43	-0.01	1.51E-02	0.05	0.06	4.16E-05	68	133	133	1.58E-01	Stomach
ALCC	ENSG00000170624.13	SGCD	-2.43	-0.04	1.51E-02	0.00	0.19	5.73E-13	12	22	22	1.59E-01	Stomach
ALCC	ENSG00000131368.7	MRPS25	2.43	0.11	1.52E-02	0.00	0.11	4.80E-08	4	19	19	1.59E-01	Stomach
ALCC	ENSG00000011295.15	TTC19	-2.43	-0.10	1.52E-02	0.00	0.20	2.56E-14	12	31	31	1.59E-01	Stomach
ALCC	ENSG00000121989.14	ACVR2A	2.43	0.02	1.53E-02	0.01	0.04	1.01E-03	40	58	58	1.59E-01	Stomach
ALCC	ENSG00000137310.11	TCF19	-2.42	-0.08	1.53E-02	0.00	0.02	3.12E-02	10	12	12	1.59E-01	Stomach
ALCC	ENSG00000213639.9	PPP1CB	-2.42	-0.04	1.53E-02	0.00	0.10	3.80E-07	23	25	25	1.59E-01	Stomach
ALCC	ENSG00000029639.10	TFB1M	-2.42	-0.03	1.54E-02	0.00	0.07	1.71E-05	25	47	47	1.59E-01	Stomach
ALCC	ENSG00000223496.2	EXOSC6	2.42	0.01	1.54E-02	0.05	0.47	3.07E-41	4	8	8	1.59E-01	Stomach
ALCC	ENSG00000156103.15	MMP16	2.42	0.06	1.55E-02	0.00	0.11	6.94E-08	15	38	38	1.59E-01	Stomach
ALCC	ENSG00000127364.3	TAS2R4	-2.42	-0.01	1.55E-02	0.03	0.22	3.93E-16	26	29	29	1.59E-01	Stomach
ALCC	ENSG00000104687.12	GSR	-2.42	-0.07	1.55E-02	0.00	0.02	1.73E-02	2	5	5	1.59E-01	Stomach
ALCC	ENSG00000130713.15	EXOSC2	2.42	0.12	1.55E-02	0.00	0.03	6.77E-03	2	3	3	1.59E-01	Stomach
ALCC	ENSG00000219200.11	RNASEK	2.42	0.07	1.56E-02	0.00	0.02	4.16E-02	2	2	2	1.59E-01	Stomach
ALCC	ENSG00000100024.14	UPB1	-2.42	-0.02	1.56E-02	0.01	0.02	2.87E-02	9	20	20	1.60E-01	Stomach
ALCC	ENSG00000131711.14	MAP1B	-2.42	-5.88	1.57E-02	0.00	0.12	2.01E-08	1	13	13	1.60E-01	Stomach
ALCC	ENSG00000137161.16	CNPY3	2.41	0.01	1.59E-02	0.02	0.28	9.70E-21	13	15	15	1.62E-01	Stomach
ALCC	ENSG00000120262.9	CCDC170	-2.40	-0.04	1.62E-02	0.00	0.03	9.83E-03	9	23	23	1.64E-01	Stomach
ALCC	ENSG00000188725.7	SMIM15	-2.40	-0.07	1.63E-02	0.00	0.04	1.93E-03	5	19	19	1.65E-01	Stomach
ALCC	ENSG00000143367.15	TUFT1	-2.40	-0.07	1.63E-02	0.00	0.04	2.27E-03	1	4	4	1.65E-01	Stomach
ALCC	ENSG00000155393.12	HEATR3	2.40	0.01	1.65E-02	0.07	0.45	3.40E-36	65	90	90	1.65E-01	Stomach
ALCC	ENSG00000163138.18	PACRGL	-2.40	-0.02	1.65E-02	0.01	0.10	3.13E-07	7	23	23	1.65E-01	Stomach
ALCC	ENSG00000122574.10	WIPF3	-2.40	-0.06	1.65E-02	0.00	0.06	7.06E-05	17	28	28	1.65E-01	Stomach
ALCC	ENSG00000108797.11	CNTNAP1	-2.40	-0.02	1.66E-02	0.02	0.21	1.65E-15	13	20	20	1.66E-01	Stomach
ALCC	ENSG00000042317.16	SPATA7	2.39	0.05	1.67E-02	0.00	0.06	1.61E-04	20	27	27	1.66E-01	Stomach
ALCC	ENSG00000130943.6	PKDREJ	2.39	0.01	1.67E-02	0.05	0.15	7.88E-11	21	29	29	1.66E-01	Stomach
ALCC	ENSG00000215790.6	SLC35E2	-2.39	-0.02	1.68E-02	0.01	0.08	3.49E-06	14	46	46	1.67E-01	Stomach
ALCC	ENSG00000164307.12	ERAP1	2.39	0.01	1.68E-02	0.07	0.49	1.03E-41	26	38	38	1.67E-01	Stomach
ALCC	ENSG00000205181.5	LINC00654	2.39	0.05	1.69E-02	0.00	0.02	2.02E-02	9	15	15	1.67E-01	Stomach
ALCC	ENSG00000163875.15	MEAF6	2.39	0.01	1.70E-02	0.03	0.23	1.79E-16	51	91	91	1.68E-01	Stomach
ALCC	ENSG00000018699.11	TTC27	-2.39	-0.05	1.70E-02	0.00	0.03	3.06E-03	6	6	6	1.68E-01	Stomach
ALCC	ENSG00000100227.17	POLDIP3	2.39	0.12	1.70E-02	0.00	0.03	6.12E-03	3	6	6	1.68E-01	Stomach
ALCC	ENSG00000188573.7	FBLL1	-2.38	-0.02	1.71E-02	0.01	0.35	2.12E-26	12	30	30	1.68E-01	Stomach
ALCC	ENSG00000196476.11	C20orf96	2.38	0.02	1.71E-02	0.02	0.19	2.57E-13	7	12	12	1.68E-01	Stomach
ALCC	ENSG00000157500.10	APPL1	-2.38	-0.14	1.72E-02	0.00	0.06	1.84E-04	3	6	6	1.68E-01	Stomach
ALCC	ENSG00000260259.1	LINC02166	-2.38	-0.02	1.72E-02	0.01	0.13	8.24E-09	13	30	30	1.68E-01	Stomach
ALCC	ENSG00000169957.9	ZNF768	-2.38	-0.06	1.74E-02	0.00	0.02	2.47E-02	19	26	26	1.69E-01	Stomach
ALCC	ENSG00000133065.10	SLC41A1	2.38	0.06	1.74E-02	0.00	0.05	2.73E-04	15	20	20	1.69E-01	Stomach
ALCC	ENSG00000270035.1	RP11-338N10.2	-2.38	-0.11	1.75E-02	0.00	0.04	7.78E-04	8	27	27	1.70E-01	Stomach
ALCC	ENSG00000166896.7	ATP23	-2.37	-0.01	1.76E-02	0.12	0.50	7.78E-44	15	21	21	1.70E-01	Stomach
ALCC	ENSG00000112706.11	IMPG1	-2.37	-0.03	1.76E-02	0.01	0.04	1.91E-03	12	14	14	1.70E-01	Stomach
ALCC	ENSG00000118412.12	CASP8AP2	2.37	0.06	1.77E-02	0.00	0.06	1.20E-04	8	24	24	1.71E-01	Stomach
ALCC	ENSG00000184787.18	UBE2G2	-2.37	-0.07	1.78E-02	0.00	0.02	2.45E-02	8	13	13	1.71E-01	Stomach
ALCC	ENSG00000219626.8	FAM228B	-2.37	-0.01	1.78E-02	0.02	0.39	1.17E-31	31	37	37	1.71E-01	Stomach
ALCC	ENSG00000197696.9	NMB	-2.37	-0.02	1.79E-02	0.02	0.18	3.91E-13	41	54	54	1.71E-01	Stomach
ALCC	ENSG00000134419.15	RPS15A	2.37	0.08	1.79E-02	0.00	0.04	1.57E-03	26	63	63	1.71E-01	Stomach
ALCC	ENSG00000126790.11	L3HYPDH	2.37	0.01	1.79E-02	0.07	0.34	3.24E-26	44	57	57	1.71E-01	Stomach
ALCC	ENSG00000172543.7	CTSW	2.37	0.01	1.79E-02	0.12	0.48	1.44E-40	36	48	48	1.71E-01	Stomach
ALCC	ENSG00000165731.18	RET	2.36	0.05	1.81E-02	0.00	0.07	1.75E-05	12	20	20	1.72E-01	Stomach
ALCC	ENSG00000100410.7	PHF5A	2.36	0.07	1.82E-02	0.00	0.03	5.18E-03	5	6	6	1.72E-01	Stomach
ALCC	ENSG00000071894.16	CPSF1	2.36	0.04	1.83E-02	0.00	0.56	2.80E-53	8	49	49	1.72E-01	Stomach
ALCC	ENSG00000051009.10	FAM160A2	-2.36	-0.01	1.83E-02	0.05	0.28	4.31E-20	67	99	99	1.72E-01	Stomach
ALCC	ENSG00000173327.7	MAP3K11	-2.36	-0.03	1.84E-02	0.00	0.12	1.44E-08	15	25	25	1.72E-01	Stomach
ALCC	ENSG00000106477.18	CEP41	2.36	0.04	1.84E-02	0.00	0.05	6.78E-04	16	40	40	1.72E-01	Stomach
ALCC	ENSG00000145014.17	TMEM44	2.36	0.07	1.84E-02	0.00	0.08	1.55E-06	13	31	31	1.72E-01	Stomach
ALCC	ENSG00000137672.12	TRPC6	-2.36	-0.04	1.84E-02	0.00	0.02	1.50E-02	38	42	42	1.72E-01	Stomach
ALCC	ENSG00000167080.8	B4GALNT2	-2.36	-0.18	1.84E-02	0.00	0.02	2.40E-02	2	8	8	1.72E-01	Stomach
ALCC	ENSG00000091428.17	RAPGEF4	2.36	0.15	1.84E-02	0.00	0.08	3.06E-06	20	32	32	1.72E-01	Stomach
ALCC	ENSG00000060749.14	QSER1	-2.35	-0.03	1.88E-02	0.00	0.02	3.69E-02	39	73	73	1.76E-01	Stomach
ALCC	ENSG00000161996.18	WDR90	2.35	0.01	1.89E-02	0.02	0.28	2.78E-20	7	10	10	1.76E-01	Stomach
ALCC	ENSG00000124143.10	ARHGAP40	-2.35	-0.04	1.90E-02	0.00	0.13	1.51E-09	20	52	52	1.76E-01	Stomach
ALCC	ENSG00000122406.12	RPL5	2.34	0.06	1.92E-02	0.00	0.02	1.42E-02	20	37	37	1.78E-01	Stomach
ALCC	ENSG00000256576.2	RP13-977J11.2	2.34	0.03	1.93E-02	0.00	0.31	3.88E-23	2	10	10	1.79E-01	Stomach
ALCC	ENSG00000136448.11	NMT1	2.34	0.03	1.94E-02	0.01	0.17	2.59E-12	11	17	17	1.79E-01	Stomach
ALCC	ENSG00000102882.11	MAPK3	-2.34	-0.99	1.95E-02	0.00	0.06	6.11E-05	3	13	13	1.79E-01	Stomach
ALCC	ENSG00000119397.16	CNTRL	2.34	0.02	1.95E-02	0.00	0.05	3.42E-04	12	27	27	1.79E-01	Stomach
ALCC	ENSG00000198218.10	QRICH1	2.33	0.03	1.96E-02	0.01	0.09	1.70E-06	21	26	26	1.80E-01	Stomach
ALCC	ENSG00000126091.19	ST3GAL3	-2.33	-0.02	1.96E-02	0.01	0.13	1.69E-09	12	21	21	1.80E-01	Stomach
ALCC	ENSG00000146477.5	SLC22A3	2.33	0.03	2.00E-02	0.00	0.04	6.26E-04	12	22	22	1.83E-01	Stomach
ALCC	ENSG00000198646.13	NCOA6	2.33	0.02	2.00E-02	0.01	0.10	3.19E-07	43	47	47	1.83E-01	Stomach
ALCC	ENSG00000100554.11	ATP6V1D	-2.33	-0.03	2.01E-02	0.00	0.15	1.99E-11	86	111	111	1.83E-01	Stomach
ALCC	ENSG00000253313.5	C1orf210	2.32	0.08	2.02E-02	0.00	0.02	3.95E-02	8	14	14	1.84E-01	Stomach
ALCC	ENSG00000277258.4	PCGF2	-2.32	-0.03	2.03E-02	0.01	0.20	3.22E-15	13	40	40	1.84E-01	Stomach
ALCC	ENSG00000144029.11	MRPS5	-2.32	-0.29	2.05E-02	0.00	0.02	2.23E-02	1	3	3	1.86E-01	Stomach
ALCC	ENSG00000198089.15	SFI1	2.32	0.02	2.05E-02	0.01	0.08	7.76E-06	20	25	25	1.86E-01	Stomach
ALCC	ENSG00000162366.7	PDZK1IP1	2.31	0.11	2.06E-02	0.00	0.03	4.35E-03	2	16	16	1.87E-01	Stomach
ALCC	ENSG00000175170.14	FAM182B	2.31	0.04	2.09E-02	0.00	0.16	4.41E-11	15	40	40	1.89E-01	Stomach
ALCC	ENSG00000128944.13	KNSTRN	2.31	0.01	2.10E-02	0.03	0.39	2.57E-31	10	11	11	1.89E-01	Stomach
ALCC	ENSG00000174165.7	ZDHHC24	-2.31	-0.09	2.10E-02	0.00	0.04	1.32E-03	1	1	1	1.89E-01	Stomach
ALCC	ENSG00000179242.15	CDH4	-2.31	-0.03	2.10E-02	0.00	0.05	4.12E-04	6	17	17	1.89E-01	Stomach
ALCC	ENSG00000180011.6	ZADH2	-2.31	-0.01	2.11E-02	0.03	0.20	1.62E-14	51	93	93	1.89E-01	Stomach
ALCC	ENSG00000100983.9	GSS	2.31	0.03	2.12E-02	0.00	0.06	4.22E-05	9	14	14	1.89E-01	Stomach
ALCC	ENSG00000138386.16	NAB1	-2.30	-0.03	2.13E-02	0.01	0.04	2.12E-03	33	55	55	1.90E-01	Stomach
ALCC	ENSG00000133884.9	DPF2	-2.30	-0.06	2.15E-02	0.00	0.05	4.07E-04	14	22	22	1.91E-01	Stomach
ALCC	ENSG00000119242.8	CCDC92	2.30	0.10	2.15E-02	0.00	0.03	4.39E-03	12	35	35	1.91E-01	Stomach
ALCC	ENSG00000111554.14	MDM1	2.30	0.07	2.16E-02	0.00	0.07	1.79E-05	2	7	7	1.92E-01	Stomach
ALCC	ENSG00000169271.2	HSPB3	2.30	0.03	2.17E-02	0.00	0.06	5.15E-05	11	19	19	1.92E-01	Stomach
ALCC	ENSG00000185728.16	YTHDF3	2.30	0.04	2.17E-02	0.00	0.04	9.06E-04	35	53	53	1.92E-01	Stomach
ALCC	ENSG00000100504.16	PYGL	-2.29	-0.05	2.19E-02	0.00	0.08	5.12E-06	6	27	27	1.93E-01	Stomach
ALCC	ENSG00000075035.9	WSCD2	-2.29	-0.04	2.19E-02	0.00	0.03	6.64E-03	36	82	82	1.93E-01	Stomach
ALCC	ENSG00000181074.3	OR52N4	2.29	0.01	2.22E-02	0.02	0.05	5.99E-04	42	92	92	1.95E-01	Stomach
ALCC	ENSG00000162434.11	JAK1	2.29	0.07	2.23E-02	0.00	0.05	2.35E-04	19	25	25	1.95E-01	Stomach
ALCC	ENSG00000181513.14	ACBD4	2.29	0.03	2.23E-02	0.00	0.08	8.38E-06	18	30	30	1.95E-01	Stomach
ALCC	ENSG00000196189.12	SEMA4A	-2.28	-0.02	2.23E-02	0.01	0.16	1.14E-11	9	17	17	1.95E-01	Stomach
ALCC	ENSG00000196821.9	C6orf106	2.28	0.05	2.24E-02	0.00	0.03	3.08E-03	20	21	21	1.95E-01	Stomach
ALCC	ENSG00000221866.9	PLXNA4	2.28	0.04	2.25E-02	0.00	0.05	2.79E-04	27	63	63	1.96E-01	Stomach
ALCC	ENSG00000258227.6	CLEC5A	2.28	0.07	2.27E-02	0.00	0.02	4.86E-02	1	6	6	1.97E-01	Stomach
ALCC	ENSG00000119227.7	PIGZ	2.27	0.01	2.29E-02	0.06	0.46	5.58E-40	11	34	34	1.99E-01	Stomach
ALCC	ENSG00000172932.14	ANKRD13D	2.27	0.07	2.29E-02	0.00	0.07	1.42E-05	2	7	7	1.99E-01	Stomach
ALCC	ENSG00000179299.16	NSUN7	2.27	0.02	2.30E-02	0.01	0.17	1.46E-11	6	18	18	1.99E-01	Stomach
ALCC	ENSG00000196188.10	CTSE	2.27	0.04	2.30E-02	0.00	0.02	1.42E-02	55	86	86	1.99E-01	Stomach
ALCC	ENSG00000038210.12	PI4K2B	-2.27	-0.07	2.31E-02	0.00	0.09	1.84E-06	14	41	41	1.99E-01	Stomach
ALCC	ENSG00000221955.10	SLC12A8	-2.27	-0.07	2.32E-02	0.00	0.04	1.28E-03	15	21	21	1.99E-01	Stomach
ALCC	ENSG00000189339.11	SLC35E2B	2.27	0.02	2.32E-02	0.01	0.06	3.41E-05	3	8	8	1.99E-01	Stomach
ALCC	ENSG00000234465.10	PINLYP	2.27	0.05	2.34E-02	0.00	0.03	3.57E-03	9	12	12	2.01E-01	Stomach
ALCC	ENSG00000271780.1	RP11-1017G21.5	2.27	0.10	2.35E-02	0.00	0.16	4.91E-11	2	9	9	2.01E-01	Stomach
ALCC	ENSG00000110719.9	TCIRG1	-2.26	-0.14	2.37E-02	0.00	0.02	1.61E-02	10	17	17	2.02E-01	Stomach
ALCC	ENSG00000142235.8	LMTK3	2.26	0.03	2.38E-02	0.00	0.07	7.37E-06	10	16	16	2.03E-01	Stomach
ALCC	ENSG00000134324.11	LPIN1	2.26	0.31	2.39E-02	0.00	0.16	3.77E-11	1	4	4	2.03E-01	Stomach
ALCC	ENSG00000128253.13	RFPL2	2.26	0.02	2.41E-02	0.01	0.03	3.94E-03	35	62	62	2.05E-01	Stomach
ALCC	ENSG00000189334.8	S100A14	-2.25	-0.02	2.42E-02	0.01	0.21	1.08E-14	30	46	46	2.05E-01	Stomach
ALCC	ENSG00000101255.10	TRIB3	-2.25	-0.03	2.43E-02	0.00	0.05	2.20E-04	11	15	15	2.06E-01	Stomach
ALCC	ENSG00000163041.9	H3F3A	-2.25	-0.01	2.44E-02	0.07	0.35	6.32E-27	46	82	82	2.06E-01	Stomach
ALCC	ENSG00000173960.13	UBXN2A	-2.25	-0.03	2.46E-02	0.00	0.05	1.81E-04	23	43	43	2.07E-01	Stomach
ALCC	ENSG00000268836.1	LA16c-OS12.2	2.24	0.02	2.48E-02	0.01	0.21	8.39E-15	18	37	37	2.08E-01	Stomach
ALCC	ENSG00000164347.17	GFM2	-2.24	-0.08	2.48E-02	0.00	0.04	2.49E-03	2	6	6	2.08E-01	Stomach
ALCC	ENSG00000100243.20	CYB5R3	2.24	0.03	2.50E-02	0.01	0.11	5.52E-08	21	60	60	2.10E-01	Stomach
ALCC	ENSG00000264247.1	LINC00909	2.24	0.02	2.50E-02	0.02	0.22	1.43E-15	3	4	4	2.10E-01	Stomach
ALCC	ENSG00000124588.19	NQO2	-2.24	-0.01	2.51E-02	0.07	0.40	1.16E-31	20	57	57	2.10E-01	Stomach
ALCC	ENSG00000124422.11	USP22	2.24	0.12	2.52E-02	0.00	0.12	3.12E-08	19	43	43	2.10E-01	Stomach
ALCC	ENSG00000163029.15	SMC6	-2.24	-0.19	2.52E-02	0.00	0.03	5.40E-03	2	5	5	2.10E-01	Stomach
ALCC	ENSG00000269514.1	RP11-370I10.12	-2.24	-0.05	2.53E-02	0.00	0.02	3.45E-02	6	14	14	2.10E-01	Stomach
ALCC	ENSG00000142046.14	TMEM91	2.24	0.03	2.54E-02	0.00	0.05	6.19E-04	21	40	40	2.11E-01	Stomach
ALCC	ENSG00000100288.19	CHKB	2.23	0.06	2.55E-02	0.00	0.23	4.22E-16	11	59	59	2.11E-01	Stomach
ALCC	ENSG00000151773.12	CCDC122	2.23	0.01	2.56E-02	0.03	0.38	1.63E-29	20	66	66	2.11E-01	Stomach
ALCC	ENSG00000136425.12	CIB2	2.23	0.03	2.56E-02	0.00	0.10	1.50E-07	10	23	23	2.11E-01	Stomach
ALCC	ENSG00000158865.12	SLC5A11	2.23	0.00	2.56E-02	0.12	0.42	6.44E-33	17	23	23	2.11E-01	Stomach
ALCC	ENSG00000264717.5	CH17-360D5.1	-2.23	-0.12	2.58E-02	0.00	0.09	1.07E-06	10	50	50	2.12E-01	Stomach
ALCC	ENSG00000275759.1	RP11-131L12.3	-2.23	-0.01	2.59E-02	0.06	0.31	3.12E-23	42	91	91	2.12E-01	Stomach
ALCC	ENSG00000145337.4	PYURF	2.23	0.25	2.59E-02	0.00	0.12	8.48E-09	1	3	3	2.12E-01	Stomach
ALCC	ENSG00000174032.16	SLC25A30	2.23	0.06	2.60E-02	0.00	0.05	6.75E-04	9	29	29	2.12E-01	Stomach
ALCC	ENSG00000136098.16	NEK3	-2.23	-0.02	2.60E-02	0.01	0.12	9.84E-09	13	16	16	2.12E-01	Stomach
ALCC	ENSG00000077616.10	NAALAD2	2.23	0.03	2.60E-02	0.00	0.04	1.27E-03	47	52	52	2.12E-01	Stomach
ALCC	ENSG00000131620.17	ANO1	2.22	0.05	2.61E-02	0.00	0.07	1.60E-05	16	34	34	2.13E-01	Stomach
ALCC	ENSG00000160401.14	CFAP157	2.22	0.04	2.62E-02	0.00	0.03	5.64E-03	2	2	2	2.13E-01	Stomach
ALCC	ENSG00000141556.20	TBCD	2.22	0.03	2.62E-02	0.00	0.02	1.87E-02	14	20	20	2.13E-01	Stomach
ALCC	ENSG00000115816.14	CEBPZ	-2.22	-0.07	2.64E-02	0.00	0.05	3.49E-04	8	14	14	2.13E-01	Stomach
ALCC	ENSG00000100055.20	CYTH4	2.22	0.14	2.64E-02	0.00	0.12	2.77E-08	6	35	35	2.13E-01	Stomach
ALCC	ENSG00000172613.7	RAD9A	-2.22	-0.02	2.64E-02	0.02	0.25	1.00E-17	22	41	41	2.13E-01	Stomach
ALCC	ENSG00000171103.10	TRMT61B	2.22	0.01	2.64E-02	0.05	0.23	1.96E-16	25	53	53	2.13E-01	Stomach
ALCC	ENSG00000272221.1	XXbac-BPG181B23.7	2.22	0.01	2.65E-02	0.05	0.58	6.61E-55	43	104	104	2.14E-01	Stomach
ALCC	ENSG00000259511.2	UBE2Q2L	-2.22	-0.02	2.66E-02	0.01	0.09	7.98E-07	23	52	52	2.14E-01	Stomach
ALCC	ENSG00000128609.14	NDUFA5	2.22	0.28	2.67E-02	0.00	0.04	6.12E-04	1	5	5	2.14E-01	Stomach
ALCC	ENSG00000140650.11	PMM2	2.22	0.06	2.67E-02	0.00	0.02	1.78E-02	12	15	15	2.14E-01	Stomach
ALCC	ENSG00000275765.5	RP11-54C4.3	-2.21	-0.04	2.68E-02	0.00	0.07	3.01E-05	24	87	87	2.14E-01	Stomach
ALCC	ENSG00000156234.7	CXCL13	2.21	0.02	2.69E-02	0.01	0.02	3.70E-02	56	92	92	2.14E-01	Stomach
ALCC	ENSG00000184381.18	PLA2G6	2.21	0.03	2.69E-02	0.01	0.06	4.80E-05	14	16	16	2.14E-01	Stomach
ALCC	ENSG00000263155.5	MYZAP	-2.21	-0.03	2.69E-02	0.00	0.04	1.18E-03	8	28	28	2.14E-01	Stomach
ALCC	ENSG00000269486.2	CTC-360G5.9	2.21	0.01	2.69E-02	0.02	0.13	3.86E-09	10	21	21	2.14E-01	Stomach
ALCC	ENSG00000248874.5	C5orf17	-2.21	-0.02	2.69E-02	0.01	0.06	1.11E-04	5	6	6	2.14E-01	Stomach
ALCC	ENSG00000233927.4	RPS28	-2.21	-0.04	2.70E-02	0.00	0.27	8.90E-20	26	57	57	2.14E-01	Stomach
ALCC	ENSG00000144730.17	IL17RD	-2.21	-0.02	2.73E-02	0.01	0.20	1.75E-14	32	45	45	2.16E-01	Stomach
ALCC	ENSG00000278662.4	GOLGA6L10	2.20	0.01	2.76E-02	0.12	0.42	7.15E-34	21	28	28	2.18E-01	Stomach
ALCC	ENSG00000092445.11	TYRO3	-2.20	-0.04	2.80E-02	0.00	0.05	2.90E-04	8	21	21	2.21E-01	Stomach
ALCC	ENSG00000162494.5	LRRC38	-2.19	-0.02	2.82E-02	0.01	0.08	2.83E-06	8	12	12	2.22E-01	Stomach
ALCC	ENSG00000110514.19	MADD	-2.19	-0.03	2.84E-02	0.00	0.08	4.54E-06	11	25	25	2.22E-01	Stomach
ALCC	ENSG00000255328.1	RP11-326C3.12	-2.19	-0.08	2.85E-02	0.00	0.17	3.55E-12	16	29	29	2.22E-01	Stomach
ALCC	ENSG00000169507.9	SLC38A11	-2.19	-0.04	2.85E-02	0.00	0.23	8.87E-17	12	36	36	2.22E-01	Stomach
ALCC	ENSG00000078177.13	N4BP2	-2.19	-0.07	2.85E-02	0.00	0.08	7.45E-06	14	32	32	2.22E-01	Stomach
ALCC	ENSG00000157426.13	AASDH	-2.19	-0.02	2.85E-02	0.01	0.18	1.12E-12	19	57	57	2.22E-01	Stomach
ALCC	ENSG00000274414.1	RP5-965G21.4	2.19	0.01	2.86E-02	0.02	0.04	1.17E-03	59	116	116	2.22E-01	Stomach
ALCC	ENSG00000119965.12	C10orf88	2.19	0.02	2.86E-02	0.02	0.10	2.50E-07	17	40	40	2.22E-01	Stomach
ALCC	ENSG00000184117.11	NIPSNAP1	-2.19	-0.07	2.88E-02	0.00	0.06	6.16E-05	12	23	23	2.24E-01	Stomach
ALCC	ENSG00000072682.18	P4HA2	2.18	0.45	2.89E-02	0.00	0.02	2.44E-02	2	2	2	2.24E-01	Stomach
ALCC	ENSG00000109184.14	DCUN1D4	-2.18	-0.11	2.90E-02	0.00	0.02	4.05E-02	3	11	11	2.24E-01	Stomach
ALCC	ENSG00000187630.15	DHRS4L2	2.18	0.01	2.92E-02	0.03	0.20	1.82E-14	47	91	91	2.26E-01	Stomach
ALCC	ENSG00000103642.11	LACTB	2.18	0.06	2.96E-02	0.00	0.10	3.81E-07	11	32	32	2.28E-01	Stomach
ALCC	ENSG00000134285.10	FKBP11	-2.18	-0.12	2.96E-02	0.00	0.03	1.04E-02	5	8	8	2.28E-01	Stomach
ALCC	ENSG00000253710.2	ALG11	2.17	0.02	2.97E-02	0.02	0.13	1.89E-09	11	13	13	2.29E-01	Stomach
ALCC	ENSG00000123119.11	NECAB1	-2.17	-0.05	3.00E-02	0.00	0.04	9.60E-04	16	24	24	2.30E-01	Stomach
ALCC	ENSG00000132970.12	WASF3	2.17	0.07	3.01E-02	0.00	0.03	9.49E-03	6	24	24	2.30E-01	Stomach
ALCC	ENSG00000270964.1	RP11-502I4.3	2.17	0.01	3.01E-02	0.02	0.25	7.10E-19	13	25	25	2.30E-01	Stomach
ALCC	ENSG00000283445.1	RP11-63G10.4	2.17	0.01	3.01E-02	0.02	0.05	2.39E-04	32	38	38	2.30E-01	Stomach
ALCC	ENSG00000103269.13	RHBDL1	2.17	0.05	3.03E-02	0.00	0.04	1.88E-03	6	12	12	2.31E-01	Stomach
ALCC	ENSG00000149292.16	TTC12	2.17	0.01	3.03E-02	0.04	0.49	1.09E-42	7	12	12	2.31E-01	Stomach
ALCC	ENSG00000138468.15	SENP7	2.16	0.04	3.05E-02	0.00	0.09	9.04E-07	13	28	28	2.32E-01	Stomach
ALCC	ENSG00000171606.17	ZNF274	-2.16	-0.04	3.06E-02	0.00	0.02	1.60E-02	5	8	8	2.32E-01	Stomach
ALCC	ENSG00000185101.12	ANO9	-2.16	-0.09	3.08E-02	0.00	0.07	4.04E-05	9	15	15	2.33E-01	Stomach
ALCC	ENSG00000206344.7	HCG27	-2.16	-0.01	3.09E-02	0.04	0.28	1.14E-20	35	43	43	2.33E-01	Stomach
ALCC	ENSG00000168038.10	ULK4	-2.16	-0.01	3.09E-02	0.08	0.37	3.65E-28	103	105	105	2.33E-01	Stomach
ALCC	ENSG00000104901.6	DKKL1	2.16	0.01	3.09E-02	0.03	0.12	1.07E-08	12	13	13	2.34E-01	Stomach
ALCC	ENSG00000148341.17	SH3GLB2	-2.16	-0.02	3.11E-02	0.01	0.15	8.88E-11	27	56	56	2.34E-01	Stomach
ALCC	ENSG00000137563.11	GGH	2.16	0.01	3.12E-02	0.02	0.25	1.12E-18	47	49	49	2.34E-01	Stomach
ALCC	ENSG00000114859.15	CLCN2	2.15	0.02	3.12E-02	0.01	0.02	4.74E-02	45	82	82	2.34E-01	Stomach
ALCC	ENSG00000161618.9	ALDH16A1	-2.15	-0.05	3.13E-02	0.00	0.23	4.05E-17	9	24	24	2.34E-01	Stomach
ALCC	ENSG00000107736.19	CDH23	2.15	0.04	3.13E-02	0.00	0.04	2.35E-03	8	10	10	2.34E-01	Stomach
ALCC	ENSG00000157578.13	LCA5L	2.15	0.01	3.13E-02	0.10	0.33	1.78E-25	23	30	30	2.34E-01	Stomach
ALCC	ENSG00000164647.8	STEAP1	-2.15	-0.04	3.13E-02	0.00	0.04	7.53E-04	16	23	23	2.34E-01	Stomach
ALCC	ENSG00000005379.15	TSPOAP1	2.15	0.10	3.18E-02	0.00	0.07	1.84E-05	4	9	9	2.37E-01	Stomach
ALCC	ENSG00000103227.18	LMF1	2.15	0.02	3.18E-02	0.01	0.22	1.20E-15	12	25	25	2.37E-01	Stomach
ALCC	ENSG00000111224.13	PARP11	2.14	0.11	3.23E-02	0.00	0.11	1.11E-07	7	14	14	2.39E-01	Stomach
ALCC	ENSG00000189042.13	ZNF567	-2.14	-0.02	3.23E-02	0.01	0.07	1.21E-05	19	28	28	2.39E-01	Stomach
ALCC	ENSG00000120860.10	WASHC3	-2.14	-0.01	3.23E-02	0.02	0.25	2.14E-18	16	21	21	2.39E-01	Stomach
ALCC	ENSG00000115486.11	GGCX	2.14	0.02	3.26E-02	0.01	0.14	7.09E-10	7	10	10	2.40E-01	Stomach
ALCC	ENSG00000161204.11	ABCF3	-2.14	-0.02	3.26E-02	0.01	0.07	2.59E-05	15	32	32	2.40E-01	Stomach
ALCC	ENSG00000089163.4	SIRT4	-2.14	-0.02	3.26E-02	0.01	0.08	3.18E-06	36	55	55	2.40E-01	Stomach
ALCC	ENSG00000130517.13	PGPEP1	-2.14	-0.05	3.26E-02	0.00	0.03	4.40E-03	6	15	15	2.40E-01	Stomach
ALCC	ENSG00000197978.9	GOLGA6L9	-2.14	-0.01	3.27E-02	0.02	0.28	1.81E-21	28	42	42	2.40E-01	Stomach
ALCC	ENSG00000115507.9	OTX1	-2.14	-0.05	3.27E-02	0.00	0.09	6.57E-07	10	34	34	2.40E-01	Stomach
ALCC	ENSG00000065268.10	WDR18	-2.14	-0.01	3.27E-02	0.04	0.58	2.32E-57	16	37	37	2.40E-01	Stomach
ALCC	ENSG00000067369.13	TP53BP1	-2.13	-0.06	3.31E-02	0.00	0.06	7.28E-05	16	20	20	2.42E-01	Stomach
ALCC	ENSG00000226051.6	ZNF503-AS1	2.13	0.01	3.31E-02	0.02	0.30	1.29E-21	10	32	32	2.42E-01	Stomach
ALCC	ENSG00000177483.11	RBM44	-2.13	-0.01	3.32E-02	0.03	0.24	4.83E-17	18	28	28	2.42E-01	Stomach
ALCC	ENSG00000197496.5	SLC2A10	2.13	0.04	3.34E-02	0.00	0.03	7.47E-03	11	15	15	2.43E-01	Stomach
ALCC	ENSG00000125741.4	OPA3	2.13	0.10	3.36E-02	0.00	0.03	9.82E-03	7	8	8	2.44E-01	Stomach
ALCC	ENSG00000197928.10	ZNF677	2.13	0.07	3.36E-02	0.00	0.11	9.11E-08	2	12	12	2.44E-01	Stomach
ALCC	ENSG00000143669.13	LYST	2.12	0.07	3.37E-02	0.00	0.06	1.55E-04	4	15	15	2.44E-01	Stomach
ALCC	ENSG00000170681.6	MURC	-2.12	-0.01	3.41E-02	0.02	0.13	9.90E-10	13	19	19	2.47E-01	Stomach
ALCC	ENSG00000269858.5	EGLN2	-2.12	-0.10	3.41E-02	0.00	0.02	3.27E-02	1	3	3	2.47E-01	Stomach
ALCC	ENSG00000180257.13	ZNF816	-2.12	-0.06	3.42E-02	0.00	0.02	3.06E-02	11	45	45	2.47E-01	Stomach
ALCC	ENSG00000163466.15	ARPC2	2.12	0.05	3.43E-02	0.00	0.02	3.23E-02	22	36	36	2.47E-01	Stomach
ALCC	ENSG00000125122.15	LRRC29	-2.11	-0.23	3.45E-02	0.00	0.06	1.06E-04	3	5	5	2.48E-01	Stomach
ALCC	ENSG00000166135.13	HIF1AN	-2.11	-0.02	3.46E-02	0.01	0.02	2.84E-02	29	47	47	2.49E-01	Stomach
ALCC	ENSG00000171953.15	ATPAF2	-2.11	-0.02	3.47E-02	0.01	0.14	2.65E-10	19	20	20	2.49E-01	Stomach
ALCC	ENSG00000239998.5	LILRA2	2.11	0.04	3.47E-02	0.00	0.07	1.04E-05	6	7	7	2.49E-01	Stomach
ALCC	ENSG00000129103.17	SUMF2	-2.11	-0.04	3.48E-02	0.00	0.19	3.96E-13	11	19	19	2.49E-01	Stomach
ALCC	ENSG00000105982.16	RNF32	2.11	0.03	3.49E-02	0.00	0.04	2.64E-03	16	23	23	2.49E-01	Stomach
ALCC	ENSG00000106003.12	LFNG	-2.11	-0.11	3.52E-02	0.00	0.13	2.52E-09	7	16	16	2.51E-01	Stomach
ALCC	ENSG00000134905.16	CARS2	2.11	0.01	3.53E-02	0.03	0.31	7.71E-23	23	31	31	2.51E-01	Stomach
ALCC	ENSG00000134248.13	LAMTOR5	-2.10	-0.05	3.53E-02	0.00	0.04	1.91E-03	29	44	44	2.51E-01	Stomach
ALCC	ENSG00000187954.12	CYHR1	2.10	0.23	3.54E-02	0.00	0.05	4.32E-04	2	18	18	2.51E-01	Stomach
ALCC	ENSG00000064651.13	SLC12A2	-2.10	-0.03	3.54E-02	0.01	0.17	1.53E-12	28	56	56	2.51E-01	Stomach
ALCC	ENSG00000272021.1	AC008592.8	2.10	0.03	3.55E-02	0.00	0.06	6.99E-05	2	3	3	2.51E-01	Stomach
ALCC	ENSG00000145949.9	MYLK4	2.10	0.07	3.56E-02	0.00	0.37	4.63E-29	7	21	21	2.52E-01	Stomach
ALCC	ENSG00000162066.14	AMDHD2	-2.10	-0.16	3.58E-02	0.00	0.09	1.43E-06	7	15	15	2.52E-01	Stomach
ALCC	ENSG00000122483.17	CCDC18	2.10	0.03	3.58E-02	0.00	0.08	2.78E-06	6	16	16	2.52E-01	Stomach
ALCC	ENSG00000250266.1	LINC01612	-2.10	-0.01	3.60E-02	0.02	0.14	3.34E-10	28	47	47	2.53E-01	Stomach
ALCC	ENSG00000276234.4	TADA2A	-2.10	-0.01	3.61E-02	0.04	0.25	2.04E-17	19	33	33	2.54E-01	Stomach
ALCC	ENSG00000231852.6	CYP21A2	-2.09	-0.01	3.62E-02	0.02	0.03	1.03E-02	40	57	57	2.54E-01	Stomach
ALCC	ENSG00000104983.8	CCDC61	2.09	0.03	3.63E-02	0.00	0.03	7.90E-03	9	16	16	2.55E-01	Stomach
ALCC	ENSG00000005700.14	IBTK	2.09	0.04	3.65E-02	0.00	0.08	2.44E-06	6	12	12	2.55E-01	Stomach
ALCC	ENSG00000183662.10	FAM19A1	-2.09	-0.03	3.65E-02	0.01	0.32	5.21E-24	23	45	45	2.55E-01	Stomach
ALCC	ENSG00000112640.14	PPP2R5D	2.09	0.04	3.66E-02	0.00	0.09	4.63E-07	8	14	14	2.55E-01	Stomach
ALCC	ENSG00000250673.2	RP11-6L6.2	2.09	0.01	3.66E-02	0.04	0.43	2.65E-35	32	62	62	2.55E-01	Stomach
ALCC	ENSG00000087076.8	HSD17B14	-2.09	-0.01	3.67E-02	0.02	0.21	1.12E-14	27	62	62	2.55E-01	Stomach
ALCC	ENSG00000155275.18	TRMT44	-2.09	-0.01	3.67E-02	0.02	0.17	3.20E-12	11	20	20	2.55E-01	Stomach
ALCC	ENSG00000105373.18	GLTSCR2	-2.09	-0.03	3.67E-02	0.00	0.07	2.39E-05	13	22	22	2.55E-01	Stomach
ALCC	ENSG00000108784.9	NAGLU	2.09	0.05	3.69E-02	0.00	0.13	1.94E-09	17	28	28	2.55E-01	Stomach
ALCC	ENSG00000227533.5	SLC2A1-AS1	-2.09	-0.01	3.69E-02	0.03	0.20	1.53E-14	12	15	15	2.55E-01	Stomach
ALCC	ENSG00000128928.8	IVD	-2.09	-0.02	3.69E-02	0.01	0.14	4.43E-10	15	19	19	2.55E-01	Stomach
ALCC	ENSG00000105607.12	GCDH	2.09	0.03	3.70E-02	0.00	0.10	3.23E-07	22	44	44	2.55E-01	Stomach
ALCC	ENSG00000136279.20	DBNL	2.09	0.11	3.70E-02	0.00	0.03	4.92E-03	2	5	5	2.55E-01	Stomach
ALCC	ENSG00000167904.14	TMEM68	2.08	0.05	3.71E-02	0.00	0.03	6.20E-03	49	66	66	2.55E-01	Stomach
ALCC	ENSG00000214253.8	FIS1	2.08	0.02	3.71E-02	0.01	0.19	1.86E-13	21	41	41	2.55E-01	Stomach
ALCC	ENSG00000111640.14	GAPDH	2.08	0.10	3.73E-02	0.00	0.02	4.98E-02	8	18	18	2.55E-01	Stomach
ALCC	ENSG00000160339.15	FCN2	-2.08	-0.03	3.73E-02	0.00	0.03	1.02E-02	2	14	14	2.55E-01	Stomach
ALCC	ENSG00000174839.12	DENND6A	2.08	0.07	3.73E-02	0.00	0.07	1.36E-05	23	38	38	2.55E-01	Stomach
ALCC	ENSG00000282890.1	RP11-460M2.1	2.08	0.10	3.73E-02	0.00	0.16	1.71E-11	5	13	13	2.55E-01	Stomach
ALCC	ENSG00000044459.14	CNTLN	2.08	3.82	3.74E-02	0.00	0.07	2.11E-05	2	10	10	2.55E-01	Stomach
ALCC	ENSG00000138326.18	RPS24	2.08	0.14	3.75E-02	0.00	0.14	2.63E-10	1	7	7	2.55E-01	Stomach
ALCC	ENSG00000117682.16	DHDDS	-2.08	-0.12	3.75E-02	0.00	0.03	4.12E-03	4	16	16	2.55E-01	Stomach
ALCC	ENSG00000186567.12	CEACAM19	2.08	0.04	3.75E-02	0.00	0.17	2.06E-12	31	52	52	2.55E-01	Stomach
ALCC	ENSG00000248714.6	RP11-1079K10.3	-2.08	-0.03	3.77E-02	0.00	0.02	1.23E-02	13	31	31	2.56E-01	Stomach
ALCC	ENSG00000172139.14	SLC9C1	-2.08	-0.07	3.78E-02	0.00	0.03	7.49E-03	7	15	15	2.56E-01	Stomach
ALCC	ENSG00000140598.13	EFL1	-2.08	-0.02	3.79E-02	0.01	0.03	7.81E-03	18	38	38	2.56E-01	Stomach
ALCC	ENSG00000240972.1	MIF	2.08	0.02	3.79E-02	0.01	0.48	7.10E-41	7	18	18	2.56E-01	Stomach
ALCC	ENSG00000142669.14	SH3BGRL3	-2.08	-0.08	3.80E-02	0.00	0.04	7.95E-04	4	4	4	2.56E-01	Stomach
ALCC	ENSG00000143198.12	MGST3	2.08	0.03	3.80E-02	0.00	0.06	5.07E-05	33	87	87	2.56E-01	Stomach
ALCC	ENSG00000064545.14	TMEM161A	2.07	0.03	3.80E-02	0.01	0.06	5.21E-05	17	43	43	2.56E-01	Stomach
ALCC	ENSG00000121039.9	RDH10	2.07	0.15	3.81E-02	0.00	0.12	2.23E-08	19	36	36	2.56E-01	Stomach
ALCC	ENSG00000152492.13	CCDC50	-2.07	-0.02	3.81E-02	0.01	0.11	2.63E-08	39	70	70	2.56E-01	Stomach
ALCC	ENSG00000151552.11	QDPR	2.07	0.03	3.85E-02	0.00	0.19	1.49E-13	4	14	14	2.58E-01	Stomach
ALCC	ENSG00000105229.6	PIAS4	2.07	0.03	3.86E-02	0.00	0.05	2.92E-04	7	8	8	2.58E-01	Stomach
ALCC	ENSG00000110042.7	DTX4	2.07	0.02	3.86E-02	0.00	0.07	1.84E-05	40	56	56	2.58E-01	Stomach
ALCC	ENSG00000116353.15	MECR	2.07	0.03	3.88E-02	0.00	0.16	1.69E-11	15	31	31	2.59E-01	Stomach
ALCC	ENSG00000152503.9	TRIM36	2.06	0.19	3.89E-02	0.00	0.02	1.47E-02	4	18	18	2.59E-01	Stomach
ALCC	ENSG00000089351.14	GRAMD1A	-2.06	-0.05	3.90E-02	0.00	0.04	1.44E-03	13	23	23	2.59E-01	Stomach
ALCC	ENSG00000085760.14	MTIF2	-2.06	-0.07	3.91E-02	0.00	0.05	4.25E-04	17	30	30	2.60E-01	Stomach
ALCC	ENSG00000099968.17	BCL2L13	2.06	0.06	3.91E-02	0.00	0.04	1.75E-03	7	19	19	2.60E-01	Stomach
ALCC	ENSG00000110888.17	CAPRIN2	-2.06	-0.02	3.93E-02	0.01	0.07	1.91E-05	21	41	41	2.60E-01	Stomach
ALCC	ENSG00000163630.10	SYNPR	-2.06	-0.02	3.93E-02	0.01	0.06	1.47E-04	24	56	56	2.60E-01	Stomach
ALCC	ENSG00000183060.15	LYSMD4	2.06	0.02	3.94E-02	0.01	0.30	1.12E-22	15	36	36	2.60E-01	Stomach
ALCC	ENSG00000136250.11	AOAH	2.06	0.05	3.94E-02	0.00	0.07	1.14E-05	8	16	16	2.60E-01	Stomach
ALCC	ENSG00000153130.17	SCOC	2.06	0.06	3.95E-02	0.00	0.04	2.09E-03	28	46	46	2.61E-01	Stomach
ALCC	ENSG00000141526.16	SLC16A3	2.06	0.05	3.98E-02	0.00	0.04	2.77E-03	14	30	30	2.62E-01	Stomach
ALCC	ENSG00000170634.12	ACYP2	2.06	0.02	3.99E-02	0.01	0.18	8.35E-13	26	47	47	2.62E-01	Stomach
ALCC	ENSG00000139567.12	ACVRL1	-2.05	-0.04	3.99E-02	0.00	0.03	7.61E-03	18	30	30	2.62E-01	Stomach
ALCC	ENSG00000161609.9	CCDC155	2.05	0.02	4.00E-02	0.01	0.05	4.04E-04	8	9	9	2.62E-01	Stomach
ALCC	ENSG00000164309.14	CMYA5	-2.05	-0.09	4.01E-02	0.00	0.03	8.09E-03	3	22	22	2.62E-01	Stomach
ALCC	ENSG00000100347.14	SAMM50	-2.05	-0.15	4.02E-02	0.00	0.21	2.85E-15	2	14	14	2.62E-01	Stomach
ALCC	ENSG00000258839.3	MC1R	2.05	0.22	4.02E-02	0.00	0.04	1.12E-03	9	20	20	2.62E-01	Stomach
ALCC	ENSG00000271538.5	RP11-326I11.4	-2.05	-0.01	4.02E-02	0.02	0.26	3.19E-18	8	37	37	2.62E-01	Stomach
ALCC	ENSG00000197046.11	SIGLEC15	-2.05	-0.02	4.04E-02	0.01	0.08	3.59E-06	23	48	48	2.63E-01	Stomach
ALCC	ENSG00000205571.13	SMN2	2.05	0.01	4.05E-02	0.02	0.08	2.92E-06	16	41	41	2.63E-01	Stomach
ALCC	ENSG00000267313.7	KC6	2.05	0.02	4.05E-02	0.01	0.05	4.70E-04	5	7	7	2.63E-01	Stomach
ALCC	ENSG00000089094.18	KDM2B	2.05	0.07	4.05E-02	0.00	0.04	2.02E-03	8	19	19	2.63E-01	Stomach
ALCC	ENSG00000184226.14	PCDH9	2.05	0.02	4.06E-02	0.01	0.04	1.50E-03	35	67	67	2.63E-01	Stomach
ALCC	ENSG00000272444.1	RP11-1017G21.6	2.05	0.06	4.06E-02	0.00	0.05	4.30E-04	2	6	6	2.63E-01	Stomach
ALCC	ENSG00000120519.14	SLC10A7	-2.05	-0.02	4.08E-02	0.00	0.02	2.57E-02	48	86	86	2.64E-01	Stomach
ALCC	ENSG00000268087.1	CTC-429P9.2	-2.04	-0.03	4.09E-02	0.00	0.08	4.20E-06	9	24	24	2.64E-01	Stomach
ALCC	ENSG00000127419.16	TMEM175	-2.04	-0.03	4.09E-02	0.01	0.08	4.90E-06	30	61	61	2.64E-01	Stomach
ALCC	ENSG00000121318.2	TAS2R10	2.04	0.01	4.10E-02	0.03	0.13	1.67E-09	51	52	52	2.64E-01	Stomach
ALCC	ENSG00000099977.13	DDT	-2.04	-0.15	4.11E-02	0.00	0.14	2.65E-10	3	10	10	2.64E-01	Stomach
ALCC	ENSG00000218739.9	CEBPZOS	-2.04	-0.03	4.12E-02	0.00	0.06	6.54E-05	19	29	29	2.64E-01	Stomach
ALCC	ENSG00000241697.4	TMEFF1	-2.04	-0.02	4.14E-02	0.01	0.14	4.08E-10	29	33	33	2.65E-01	Stomach
ALCC	ENSG00000231389.7	HLA-DPA1	-2.04	-0.02	4.14E-02	0.00	0.02	4.15E-02	26	29	29	2.65E-01	Stomach
ALCC	ENSG00000189157.13	FAM47E	2.04	0.01	4.15E-02	0.04	0.41	7.70E-33	18	23	23	2.65E-01	Stomach
ALCC	ENSG00000164934.13	DCAF13	2.04	0.04	4.16E-02	0.00	0.06	9.43E-05	29	37	37	2.65E-01	Stomach
ALCC	ENSG00000255284.1	AP006621.5	-2.03	-0.04	4.19E-02	0.00	0.38	5.32E-29	22	46	46	2.66E-01	Stomach
ALCC	ENSG00000204536.13	CCHCR1	2.03	0.07	4.19E-02	0.00	0.16	4.14E-11	9	31	31	2.66E-01	Stomach
ALCC	ENSG00000119900.7	OGFRL1	-2.03	-0.03	4.21E-02	0.00	0.06	6.88E-05	22	35	35	2.67E-01	Stomach
ALCC	ENSG00000178295.14	GEN1	-2.03	-0.02	4.22E-02	0.01	0.26	2.56E-18	16	27	27	2.68E-01	Stomach
ALCC	ENSG00000009830.11	POMT2	2.03	0.03	4.22E-02	0.00	0.07	2.71E-05	9	15	15	2.68E-01	Stomach
ALCC	ENSG00000039139.9	DNAH5	-2.03	-0.03	4.23E-02	0.00	0.19	3.21E-13	17	38	38	2.68E-01	Stomach
ALCC	ENSG00000281831.1	HCP5B	-2.03	-0.01	4.24E-02	0.07	0.47	1.20E-40	82	131	131	2.68E-01	Stomach
ALCC	ENSG00000126500.3	FLRT1	-2.03	-0.09	4.25E-02	0.00	0.05	6.21E-04	4	10	10	2.68E-01	Stomach
ALCC	ENSG00000273142.1	RP11-458F8.4	2.03	0.01	4.26E-02	0.02	0.27	1.47E-19	37	38	38	2.68E-01	Stomach
ALCC	ENSG00000271579.1	RP11-116D17.3	-2.03	-0.04	4.26E-02	0.00	0.04	9.69E-04	9	11	11	2.68E-01	Stomach
ALCC	ENSG00000227066.1	RP3-340N1.2	-2.03	-0.02	4.27E-02	0.00	0.03	6.31E-03	10	15	15	2.68E-01	Stomach
ALCC	ENSG00000146233.7	CYP39A1	-2.02	-0.05	4.30E-02	0.00	0.07	1.08E-05	5	11	11	2.70E-01	Stomach
ALCC	ENSG00000090263.15	MRPS33	2.02	0.03	4.30E-02	0.00	0.07	4.21E-05	17	46	46	2.70E-01	Stomach
ALCC	ENSG00000119943.12	PYROXD2	-2.02	-0.01	4.31E-02	0.02	0.35	2.81E-27	45	57	57	2.70E-01	Stomach
ALCC	ENSG00000137337.14	MDC1	2.02	0.03	4.32E-02	0.00	0.08	4.85E-06	10	12	12	2.70E-01	Stomach
ALCC	ENSG00000155530.2	LRGUK	2.02	0.03	4.32E-02	0.00	0.26	4.59E-19	1	16	16	2.70E-01	Stomach
ALCC	ENSG00000272787.1	KB-226F1.2	-2.02	-0.27	4.33E-02	0.00	0.38	1.80E-30	1	4	4	2.70E-01	Stomach
ALCC	ENSG00000203722.7	RAET1G	2.02	0.04	4.36E-02	0.00	0.04	1.14E-03	12	16	16	2.72E-01	Stomach
ALCC	ENSG00000163249.11	CCNYL1	2.02	0.02	4.38E-02	0.00	0.02	1.56E-02	30	79	79	2.72E-01	Stomach
ALCC	ENSG00000175893.11	ZDHHC21	-2.02	-0.01	4.39E-02	0.02	0.13	6.32E-09	14	14	14	2.72E-01	Stomach
ALCC	ENSG00000132953.16	XPO4	-2.02	-0.05	4.39E-02	0.00	0.05	4.92E-04	22	38	38	2.72E-01	Stomach
ALCC	ENSG00000162600.11	OMA1	-2.01	-0.04	4.42E-02	0.00	0.07	1.52E-05	25	54	54	2.74E-01	Stomach
ALCC	ENSG00000160803.7	UBQLN4	2.01	0.66	4.43E-02	0.00	0.04	1.60E-03	1	16	16	2.74E-01	Stomach
ALCC	ENSG00000204946.9	ZNF783	2.01	0.02	4.43E-02	0.01	0.15	1.14E-10	6	23	23	2.74E-01	Stomach
ALCC	ENSG00000197555.9	SIPA1L1	2.01	0.03	4.43E-02	0.00	0.07	1.53E-05	14	16	16	2.74E-01	Stomach
ALCC	ENSG00000173950.15	XXYLT1	-2.01	-0.16	4.44E-02	0.00	0.09	7.35E-07	8	17	17	2.74E-01	Stomach
ALCC	ENSG00000182134.15	TDRKH	-2.01	-0.02	4.45E-02	0.01	0.04	7.52E-04	44	70	70	2.74E-01	Stomach
ALCC	ENSG00000119446.13	RBM18	-2.01	-0.34	4.45E-02	0.00	0.14	3.24E-10	2	6	6	2.74E-01	Stomach
ALCC	ENSG00000099282.9	TSPAN15	-2.01	-0.03	4.46E-02	0.00	0.11	5.43E-08	11	20	20	2.74E-01	Stomach
ALCC	ENSG00000168936.10	TMEM129	-2.01	-0.01	4.47E-02	0.01	0.19	2.04E-13	28	42	42	2.74E-01	Stomach
ALCC	ENSG00000167196.13	FBXO22	-2.01	-0.04	4.48E-02	0.00	0.02	3.80E-02	12	23	23	2.75E-01	Stomach
ALCC	ENSG00000196126.11	HLA-DRB1	2.00	0.01	4.50E-02	0.02	0.23	5.60E-17	52	64	64	2.75E-01	Stomach
ALCC	ENSG00000248485.1	PCP4L1	2.00	0.41	4.50E-02	0.00	0.02	4.93E-02	1	7	7	2.75E-01	Stomach
ALCC	ENSG00000126456.15	IRF3	-2.00	-0.02	4.53E-02	0.01	0.12	1.22E-08	27	46	46	2.77E-01	Stomach
ALCC	ENSG00000078070.12	MCCC1	-2.00	-0.04	4.54E-02	0.00	0.12	1.91E-08	7	12	12	2.77E-01	Stomach
ALCC	ENSG00000114948.12	ADAM23	-2.00	-0.05	4.55E-02	0.00	0.05	5.03E-04	7	10	10	2.77E-01	Stomach
ALCC	ENSG00000170092.14	SPDYE5	-2.00	-0.07	4.56E-02	0.00	0.18	1.09E-12	1	10	10	2.77E-01	Stomach
ALCC	ENSG00000174080.10	CTSF	2.00	0.03	4.56E-02	0.00	0.11	7.90E-08	13	22	22	2.77E-01	Stomach
ALCC	ENSG00000164220.6	F2RL2	2.00	0.06	4.57E-02	0.00	0.02	3.16E-02	18	22	22	2.77E-01	Stomach
ALCC	ENSG00000168268.10	NT5DC2	-2.00	-0.07	4.57E-02	0.00	0.02	2.07E-02	6	20	20	2.77E-01	Stomach
ALCC	ENSG00000138459.8	SLC35A5	2.00	0.04	4.59E-02	0.00	0.09	7.92E-07	25	41	41	2.78E-01	Stomach
ALCC	ENSG00000197217.12	ENTPD4	-1.99	-0.07	4.61E-02	0.00	0.09	1.03E-06	4	11	11	2.78E-01	Stomach
ALCC	ENSG00000204070.9	SYS1	-1.99	-0.07	4.61E-02	0.00	0.04	2.04E-03	19	30	30	2.78E-01	Stomach
ALCC	ENSG00000152154.10	TMEM178A	-1.99	-0.02	4.62E-02	0.01	0.04	5.90E-04	39	61	61	2.78E-01	Stomach
ALCC	ENSG00000123415.15	SMUG1	-1.99	-0.01	4.62E-02	0.02	0.29	1.37E-21	18	49	49	2.78E-01	Stomach
ALCC	ENSG00000115998.7	C2orf42	1.99	0.04	4.63E-02	0.00	0.03	1.10E-02	8	18	18	2.78E-01	Stomach
ALCC	ENSG00000116127.17	ALMS1	1.99	0.45	4.64E-02	0.00	0.03	3.09E-03	2	14	14	2.79E-01	Stomach
ALCC	ENSG00000034533.11	ASTE1	1.99	0.02	4.67E-02	0.01	0.03	6.72E-03	26	26	26	2.80E-01	Stomach
ALCC	ENSG00000076650.6	GPATCH1	-1.99	-0.03	4.68E-02	0.00	0.06	1.14E-04	10	11	11	2.81E-01	Stomach
ALCC	ENSG00000271889.1	RP11-493E12.1	-1.99	-0.01	4.69E-02	0.03	0.08	2.13E-06	23	29	29	2.81E-01	Stomach
ALCC	ENSG00000158985.13	CDC42SE2	-1.99	-0.05	4.71E-02	0.00	0.03	5.68E-03	7	13	13	2.81E-01	Stomach
ALCC	ENSG00000105072.8	C19orf44	-1.98	-0.01	4.75E-02	0.01	0.21	3.59E-15	5	6	6	2.84E-01	Stomach
ALCC	ENSG00000146373.16	RNF217	-1.98	-0.04	4.76E-02	0.00	0.06	1.23E-04	30	67	67	2.84E-01	Stomach
ALCC	ENSG00000197933.12	ZNF823	1.98	0.02	4.79E-02	0.01	0.03	6.91E-03	28	35	35	2.86E-01	Stomach
ALCC	ENSG00000205562.2	RP11-497E19.1	-1.97	-0.05	4.83E-02	0.00	0.03	7.48E-03	6	10	10	2.87E-01	Stomach
ALCC	ENSG00000186652.9	PRG2	-1.97	-0.02	4.83E-02	0.01	0.11	1.07E-07	8	11	11	2.87E-01	Stomach
ALCC	ENSG00000077420.15	APBB1IP	1.97	0.04	4.84E-02	0.00	0.21	2.38E-15	54	86	86	2.87E-01	Stomach
ALCC	ENSG00000163637.12	PRICKLE2	1.97	0.04	4.85E-02	0.00	0.25	1.85E-19	3	10	10	2.87E-01	Stomach
ALCC	ENSG00000164105.3	SAP30	-1.97	-0.04	4.85E-02	0.00	0.02	2.70E-02	30	49	49	2.87E-01	Stomach
ALCC	ENSG00000114473.13	IQCG	-1.97	-0.03	4.85E-02	0.00	0.13	4.75E-09	7	15	15	2.87E-01	Stomach
ALCC	ENSG00000166391.14	MOGAT2	1.97	0.03	4.87E-02	0.00	0.13	1.42E-09	6	8	8	2.87E-01	Stomach
ALCC	ENSG00000238243.3	OR2W3	-1.97	-0.02	4.88E-02	0.01	0.10	4.33E-07	29	42	42	2.88E-01	Stomach
ALCC	ENSG00000058453.16	CROCC	-1.97	-0.01	4.91E-02	0.02	0.23	2.41E-16	15	57	57	2.89E-01	Stomach
ALCC	ENSG00000157823.16	AP3S2	-1.97	0.00	4.92E-02	0.19	0.56	3.56E-52	22	29	29	2.89E-01	Stomach
ALCC	ENSG00000139531.12	SUOX	-1.97	-0.02	4.92E-02	0.01	0.17	6.81E-12	6	7	7	2.89E-01	Stomach
ALCC	ENSG00000171130.17	ATP6V0E2	1.97	0.03	4.92E-02	0.01	0.21	4.01E-15	4	16	16	2.89E-01	Stomach
ALCC	ENSG00000248174.5	RP11-148L24.1	1.96	0.02	4.96E-02	0.01	0.19	4.50E-13	9	55	55	2.91E-01	Stomach
ALCC	ENSG00000251580.1	RP11-539L10.3	1.96	0.01	4.99E-02	0.04	0.29	6.56E-21	7	20	20	2.92E-01	Stomach
ALCC	ENSG00000110025.12	SNX15	1.96	0.03	4.99E-02	0.00	0.05	4.32E-04	8	9	9	2.92E-01	Stomach
ALCC	ENSG00000162367.11	TAL1	-1.96	-0.03	5.00E-02	0.00	0.04	1.70E-03	16	40	40	2.92E-01	Stomach
ALCC	ENSG00000141576.14	RNF157	-1.96	-0.02	5.00E-02	0.01	0.13	3.87E-09	17	23	23	2.92E-01	Stomach
ALCC	ENSG00000122376.11	FAM35A	-1.96	-0.09	5.01E-02	0.00	0.05	2.48E-04	11	20	20	2.92E-01	Stomach
ALCC	ENSG00000166819.11	PLIN1	1.96	0.12	5.02E-02	0.00	0.03	1.13E-02	1	6	6	2.92E-01	Stomach
ALCC	ENSG00000132744.7	ACY3	-1.96	-0.04	5.02E-02	0.00	0.04	1.86E-03	8	8	8	2.92E-01	Stomach
ALCC	ENSG00000154822.17	PLCL2	-1.96	-0.02	5.02E-02	0.01	0.14	4.77E-10	9	11	11	2.92E-01	Stomach
ALCC	ENSG00000151148.13	UBE3B	-1.96	-0.03	5.03E-02	0.00	0.06	9.16E-05	14	19	19	2.92E-01	Stomach
ALCC	ENSG00000074317.10	SNCB	1.96	0.03	5.05E-02	0.00	0.02	2.98E-02	4	13	13	2.93E-01	Stomach
ALCC	ENSG00000261455.1	LINC01003	1.95	0.02	5.07E-02	0.01	0.24	6.28E-17	18	40	40	2.93E-01	Stomach
ALCC	ENSG00000197728.9	RPS26	1.95	0.00	5.07E-02	0.23	0.65	3.37E-69	27	40	40	2.93E-01	Stomach
ALCC	ENSG00000129355.6	CDKN2D	-1.95	-0.01	5.08E-02	0.02	0.04	9.02E-04	48	82	82	2.93E-01	Stomach
ALCC	ENSG00000176783.14	RUFY1	1.95	0.02	5.09E-02	0.01	0.05	3.53E-04	31	57	57	2.93E-01	Stomach
ALCC	ENSG00000167377.17	ZNF23	-1.95	-0.02	5.10E-02	0.01	0.20	8.51E-15	22	32	32	2.94E-01	Stomach
ALCC	ENSG00000198837.9	DENND4B	1.95	0.21	5.10E-02	0.00	0.06	8.48E-05	1	4	4	2.94E-01	Stomach
ALCC	ENSG00000164509.13	IL31RA	-1.95	-0.02	5.14E-02	0.01	0.09	1.06E-06	27	58	58	2.95E-01	Stomach
ALCC	ENSG00000197168.11	NEK5	1.95	0.01	5.15E-02	0.02	0.04	1.26E-03	20	49	49	2.95E-01	Stomach
ALCC	ENSG00000198915.11	RASGEF1A	1.95	0.01	5.15E-02	0.04	0.15	6.67E-11	12	24	24	2.95E-01	Stomach
ALCC	ENSG00000110917.7	MLEC	1.95	0.09	5.17E-02	0.00	0.06	8.10E-05	9	20	20	2.96E-01	Stomach
ALCC	ENSG00000030110.12	BAK1	-1.95	-0.08	5.17E-02	0.00	0.26	3.67E-19	23	27	27	2.96E-01	Stomach
ALCC	ENSG00000240694.8	PNMA2	1.94	0.01	5.19E-02	0.02	0.16	4.57E-11	21	28	28	2.96E-01	Stomach
ALCC	ENSG00000116266.10	STXBP3	-1.94	-0.03	5.21E-02	0.00	0.09	7.74E-07	20	32	32	2.97E-01	Stomach
ALCC	ENSG00000272079.2	LA16c-380H5.5	-1.94	-0.08	5.22E-02	0.00	0.12	1.97E-08	3	14	14	2.97E-01	Stomach
ALCC	ENSG00000104980.7	TIMM44	-1.94	-0.01	5.22E-02	0.01	0.10	2.53E-07	27	41	41	2.97E-01	Stomach
ALCC	ENSG00000175575.12	PAAF1	-1.94	-0.01	5.23E-02	0.02	0.20	2.28E-14	2	3	3	2.97E-01	Stomach
ALCC	ENSG00000134897.13	BIVM	1.94	0.04	5.24E-02	0.00	0.13	5.92E-09	15	26	26	2.97E-01	Stomach
ALCC	ENSG00000156795.6	WDYHV1	1.94	0.07	5.25E-02	0.00	0.23	7.00E-17	27	48	48	2.97E-01	Stomach
ALCC	ENSG00000130311.10	DDA1	1.94	0.04	5.25E-02	0.00	0.05	3.71E-04	4	4	4	2.97E-01	Stomach
ALCC	ENSG00000104835.14	SARS2	1.94	0.03	5.25E-02	0.00	0.23	2.68E-16	6	8	8	2.97E-01	Stomach
ALCC	ENSG00000113360.16	DROSHA	1.94	0.13	5.26E-02	0.00	0.04	2.27E-03	2	12	12	2.97E-01	Stomach
ALCC	ENSG00000183023.18	SLC8A1	-1.94	-0.05	5.26E-02	0.00	0.02	4.30E-02	18	85	85	2.97E-01	Stomach
ALCC	ENSG00000170745.11	KCNS3	1.94	0.02	5.27E-02	0.01	0.10	2.24E-07	20	42	42	2.97E-01	Stomach
ALCC	ENSG00000106404.13	CLDN15	-1.94	-0.02	5.29E-02	0.01	0.16	3.16E-11	11	12	12	2.98E-01	Stomach
ALCC	ENSG00000092020.10	PPP2R3C	-1.94	-0.03	5.29E-02	0.00	0.11	1.33E-07	5	7	7	2.98E-01	Stomach
ALCC	ENSG00000283000.1	RP11-297A16.4	1.93	0.02	5.30E-02	0.01	0.15	7.24E-11	4	6	6	2.98E-01	Stomach
ALCC	ENSG00000110628.13	SLC22A18	1.93	0.10	5.31E-02	0.00	0.05	1.77E-04	10	14	14	2.98E-01	Stomach
ALCC	ENSG00000175772.10	LINC01106	-1.93	-0.03	5.32E-02	0.00	0.02	3.88E-02	24	34	34	2.98E-01	Stomach
ALCC	ENSG00000250091.2	DNAH10OS	-1.93	-0.03	5.33E-02	0.00	0.05	2.50E-04	9	33	33	2.98E-01	Stomach
ALCC	ENSG00000115825.9	PRKD3	-1.93	-0.02	5.34E-02	0.01	0.13	3.04E-09	18	24	24	2.98E-01	Stomach
ALCC	ENSG00000141698.16	NT5C3B	1.93	0.01	5.34E-02	0.01	0.42	9.78E-34	15	30	30	2.98E-01	Stomach
ALCC	ENSG00000006652.13	IFRD1	1.93	0.02	5.36E-02	0.01	0.14	5.99E-10	13	19	19	2.99E-01	Stomach
ALCC	ENSG00000239672.7	NME1	1.93	0.05	5.36E-02	0.00	0.23	2.12E-16	5	11	11	2.99E-01	Stomach
ALCC	ENSG00000180398.11	MCFD2	1.93	0.07	5.37E-02	0.00	0.21	1.65E-14	27	56	56	2.99E-01	Stomach
ALCC	ENSG00000198818.9	SFT2D1	-1.93	-0.13	5.38E-02	0.00	0.02	1.69E-02	4	15	15	2.99E-01	Stomach
ALCC	ENSG00000144021.2	CIAO1	1.93	0.01	5.38E-02	0.02	0.27	2.64E-19	18	31	31	2.99E-01	Stomach
ALCC	ENSG00000169203.16	NPIPB12	-1.93	-0.06	5.38E-02	0.00	0.03	3.57E-03	5	13	13	2.99E-01	Stomach
ALCC	ENSG00000110090.12	CPT1A	1.93	0.05	5.40E-02	0.00	0.02	1.89E-02	4	7	7	2.99E-01	Stomach
ALCC	ENSG00000141664.9	ZCCHC2	-1.93	-0.03	5.41E-02	0.00	0.10	1.43E-07	25	48	48	3.00E-01	Stomach
ALCC	ENSG00000170448.11	NFXL1	1.93	0.04	5.42E-02	0.00	0.16	4.32E-11	13	24	24	3.00E-01	Stomach
ALCC	ENSG00000267838.2	AC008746.12	1.92	0.02	5.44E-02	0.00	0.23	3.83E-16	12	42	42	3.00E-01	Stomach
ALCC	ENSG00000214456.8	PLIN5	1.92	0.03	5.44E-02	0.01	0.03	7.73E-03	9	18	18	3.00E-01	Stomach
ALCC	ENSG00000112992.16	NNT	1.92	0.04	5.46E-02	0.00	0.09	7.07E-07	38	48	48	3.00E-01	Stomach
ALCC	ENSG00000106178.6	CCL24	1.92	0.01	5.46E-02	0.02	0.12	6.02E-09	14	20	20	3.00E-01	Stomach
ALCC	ENSG00000123607.14	TTC21B	-1.92	-0.05	5.47E-02	0.00	0.05	1.61E-04	16	31	31	3.00E-01	Stomach
ALCC	ENSG00000101425.12	BPI	1.92	0.02	5.47E-02	0.01	0.19	3.08E-13	26	39	39	3.00E-01	Stomach
ALCC	ENSG00000103671.9	TRIP4	-1.92	-0.02	5.47E-02	0.00	0.02	1.54E-02	17	24	24	3.00E-01	Stomach
ALCC	ENSG00000128805.14	ARHGAP22	-1.92	-0.02	5.48E-02	0.00	0.12	1.03E-08	22	47	47	3.00E-01	Stomach
ALCC	ENSG00000185201.16	IFITM2	1.92	0.02	5.50E-02	0.01	0.17	4.02E-12	24	47	47	3.01E-01	Stomach
ALCC	ENSG00000213760.10	ATP6V1G2	-1.92	-0.03	5.51E-02	0.00	0.06	8.81E-05	4	8	8	3.01E-01	Stomach
ALCC	ENSG00000102910.13	LONP2	-1.92	-0.08	5.53E-02	0.00	0.14	4.77E-10	9	25	25	3.02E-01	Stomach
ALCC	ENSG00000099785.10	2-Mar	1.91	0.02	5.57E-02	0.01	0.29	3.22E-21	31	54	54	3.03E-01	Stomach
ALCC	ENSG00000270547.5	LINC01235	1.91	2.40	5.59E-02	0.00	0.17	3.81E-12	1	20	20	3.04E-01	Stomach
ALCC	ENSG00000120332.15	TNN	-1.91	-0.02	5.59E-02	0.01	0.07	2.04E-05	4	6	6	3.04E-01	Stomach
ALCC	ENSG00000262089.1	RP11-589P10.5	-1.91	-0.03	5.59E-02	0.00	0.06	1.42E-04	9	13	13	3.04E-01	Stomach
ALCC	ENSG00000123815.11	COQ8B	-1.91	-0.03	5.60E-02	0.00	0.08	8.53E-06	17	40	40	3.04E-01	Stomach
ALCC	ENSG00000186716.20	BCR	1.91	0.06	5.60E-02	0.00	0.18	2.78E-12	11	46	46	3.04E-01	Stomach
ALCC	ENSG00000186283.13	TOR3A	1.91	0.09	5.61E-02	0.00	0.12	7.20E-09	2	4	4	3.04E-01	Stomach
ALCC	ENSG00000175376.8	EIF1AD	1.91	0.03	5.62E-02	0.00	0.03	1.20E-02	6	20	20	3.04E-01	Stomach
ALCC	ENSG00000120322.3	PCDHB8	1.91	0.06	5.63E-02	0.00	0.04	1.17E-03	3	11	11	3.04E-01	Stomach
ALCC	ENSG00000100364.18	KIAA0930	1.91	2.06	5.64E-02	0.00	0.02	3.01E-02	2	14	14	3.04E-01	Stomach
ALCC	ENSG00000126217.20	MCF2L	-1.91	-0.02	5.65E-02	0.01	0.14	3.03E-10	5	8	8	3.05E-01	Stomach
ALCC	ENSG00000182578.13	CSF1R	1.91	0.25	5.67E-02	0.00	0.13	3.24E-09	2	8	8	3.05E-01	Stomach
ALCC	ENSG00000238142.1	RP11-108M9.4	-1.90	-0.01	5.70E-02	0.02	0.35	1.10E-26	10	38	38	3.07E-01	Stomach
ALCC	ENSG00000113384.13	GOLPH3	-1.90	-0.05	5.72E-02	0.00	0.05	1.99E-04	7	18	18	3.07E-01	Stomach
ALCC	ENSG00000140323.5	DISP2	-1.90	-0.04	5.74E-02	0.00	0.07	1.15E-05	5	7	7	3.08E-01	Stomach
ALCC	ENSG00000203896.9	LIME1	-1.90	-0.04	5.79E-02	0.00	0.02	1.39E-02	17	27	27	3.10E-01	Stomach
ALCC	ENSG00000139998.14	RAB15	1.90	0.03	5.80E-02	0.00	0.08	2.61E-06	10	25	25	3.11E-01	Stomach
ALCC	ENSG00000116957.12	TBCE	-1.89	-0.06	5.82E-02	0.00	0.02	2.59E-02	6	13	13	3.11E-01	Stomach
ALCC	ENSG00000185808.13	PIGP	1.89	0.02	5.82E-02	0.01	0.38	2.80E-30	11	34	34	3.11E-01	Stomach
ALCC	ENSG00000168661.14	ZNF30	1.89	0.02	5.84E-02	0.01	0.17	2.04E-12	16	35	35	3.11E-01	Stomach
ALCC	ENSG00000075131.9	TIPIN	-1.89	-0.01	5.84E-02	0.04	0.32	4.87E-24	38	63	63	3.11E-01	Stomach
ALCC	ENSG00000078237.6	TIGAR	1.89	0.04	5.85E-02	0.00	0.06	8.44E-05	15	34	34	3.11E-01	Stomach
ALCC	ENSG00000173457.10	PPP1R14B	-1.89	-0.03	5.85E-02	0.00	0.14	9.24E-10	16	30	30	3.11E-01	Stomach
ALCC	ENSG00000184923.12	NUTM2A	-1.89	-0.01	5.85E-02	0.02	0.44	4.11E-36	29	51	51	3.11E-01	Stomach
ALCC	ENSG00000186501.14	TMEM222	1.89	0.01	5.85E-02	0.01	0.15	2.36E-10	13	28	28	3.11E-01	Stomach
ALCC	ENSG00000284237.1	RP11-328D5.4	1.89	0.08	5.87E-02	0.00	0.06	1.53E-04	12	37	37	3.11E-01	Stomach
ALCC	ENSG00000277144.1	RP11-59H7.4	-1.89	-0.02	5.94E-02	0.01	0.04	1.06E-03	4	6	6	3.14E-01	Stomach
ALCC	ENSG00000162669.15	HFM1	1.89	0.16	5.94E-02	0.00	0.14	2.33E-10	4	16	16	3.14E-01	Stomach
ALCC	ENSG00000176293.19	ZNF135	1.88	0.10	5.96E-02	0.00	0.05	4.64E-04	3	5	5	3.15E-01	Stomach
ALCC	ENSG00000273032.1	DGCR9	-1.88	-0.09	5.99E-02	0.00	0.12	1.99E-08	2	24	24	3.15E-01	Stomach
ALCC	ENSG00000064012.21	CASP8	-1.88	-0.01	5.99E-02	0.02	0.20	1.08E-14	29	55	55	3.15E-01	Stomach
ALCC	ENSG00000204305.13	AGER	-1.88	-0.03	6.00E-02	0.00	0.05	4.70E-04	12	22	22	3.15E-01	Stomach
ALCC	ENSG00000112812.15	PRSS16	-1.88	-0.69	6.00E-02	0.00	0.05	5.67E-04	1	8	8	3.15E-01	Stomach
ALCC	ENSG00000165899.10	OTOGL	-1.88	-0.14	6.00E-02	0.00	0.02	4.31E-02	8	21	21	3.15E-01	Stomach
ALCC	ENSG00000159445.12	THEM4	-1.88	-0.02	6.00E-02	0.01	0.13	1.78E-09	47	51	51	3.15E-01	Stomach
ALCC	ENSG00000258647.5	LINC00930	1.88	0.08	6.02E-02	0.00	0.08	6.11E-06	15	22	22	3.15E-01	Stomach
ALCC	ENSG00000152977.9	ZIC1	1.88	0.08	6.03E-02	0.00	0.06	1.27E-04	6	10	10	3.16E-01	Stomach
ALCC	ENSG00000167914.11	GSDMA	1.88	0.01	6.05E-02	0.05	0.19	4.77E-14	9	12	12	3.17E-01	Stomach
ALCC	ENSG00000214046.8	SMIM7	-1.88	-0.03	6.06E-02	0.00	0.02	1.75E-02	18	20	20	3.17E-01	Stomach
ALCC	ENSG00000014138.8	POLA2	-1.87	-0.02	6.09E-02	0.01	0.04	8.47E-04	35	40	40	3.18E-01	Stomach
ALCC	ENSG00000274373.1	RP13-714J12.1	-1.87	-0.05	6.10E-02	0.00	0.05	2.02E-04	10	20	20	3.18E-01	Stomach
ALCC	ENSG00000178222.12	RNF212	-1.87	-0.19	6.11E-02	0.00	0.04	1.20E-03	3	10	10	3.18E-01	Stomach
ALCC	ENSG00000170890.13	PLA2G1B	1.87	0.03	6.12E-02	0.00	0.03	2.84E-03	25	48	48	3.19E-01	Stomach
ALCC	ENSG00000204954.9	C12orf73	-1.87	-0.40	6.14E-02	0.00	0.03	6.88E-03	1	13	13	3.19E-01	Stomach
ALCC	ENSG00000215251.3	FASTKD5	-1.87	-0.05	6.17E-02	0.00	0.13	2.44E-09	5	22	22	3.20E-01	Stomach
ALCC	ENSG00000101187.15	SLCO4A1	1.87	0.03	6.18E-02	0.00	0.05	6.46E-04	16	50	50	3.20E-01	Stomach
ALCC	ENSG00000260953.1	RP11-426C22.6	-1.87	-0.03	6.18E-02	0.00	0.22	8.75E-16	14	39	39	3.20E-01	Stomach
ALCC	ENSG00000164465.18	DCBLD1	-1.87	-0.80	6.18E-02	0.00	0.05	4.79E-04	3	10	10	3.20E-01	Stomach
ALCC	ENSG00000157368.10	IL34	1.87	0.04	6.18E-02	0.00	0.05	3.14E-04	8	13	13	3.20E-01	Stomach
ALCC	ENSG00000275052.4	PPP4R3B	1.86	0.12	6.23E-02	0.00	0.08	3.02E-06	6	18	18	3.22E-01	Stomach
ALCC	ENSG00000154719.13	MRPL39	-1.86	-0.02	6.29E-02	0.01	0.26	2.04E-19	39	108	108	3.25E-01	Stomach
ALCC	ENSG00000260230.2	FRRS1L	-1.86	-0.02	6.31E-02	0.00	0.10	2.44E-07	25	59	59	3.25E-01	Stomach
ALCC	ENSG00000272275.1	RP11-791G15.2	1.86	0.01	6.32E-02	0.03	0.07	1.68E-05	40	82	82	3.25E-01	Stomach
ALCC	ENSG00000104518.10	GSDMD	1.86	0.01	6.33E-02	0.01	0.21	3.82E-15	11	21	21	3.26E-01	Stomach
ALCC	ENSG00000236882.7	LINC01554	1.86	0.03	6.33E-02	0.00	0.04	1.67E-03	4	14	14	3.26E-01	Stomach
ALCC	ENSG00000117280.12	RAB29	1.86	0.01	6.35E-02	0.02	0.25	2.05E-18	12	25	25	3.26E-01	Stomach
ALCC	ENSG00000274897.2	PANO1	-1.85	-0.04	6.36E-02	0.00	0.04	1.91E-03	1	5	5	3.26E-01	Stomach
ALCC	ENSG00000135773.12	CAPN9	1.85	0.02	6.37E-02	0.01	0.16	1.53E-11	49	84	84	3.26E-01	Stomach
ALCC	ENSG00000179603.17	GRM8	-1.85	-0.02	6.41E-02	0.01	0.12	2.07E-08	18	30	30	3.28E-01	Stomach
ALCC	ENSG00000197140.14	ADAM32	1.85	0.02	6.42E-02	0.01	0.11	5.98E-08	17	27	27	3.28E-01	Stomach
ALCC	ENSG00000197479.6	PCDHB11	1.85	0.04	6.42E-02	0.00	0.04	8.95E-04	20	31	31	3.28E-01	Stomach
ALCC	ENSG00000013583.8	HEBP1	-1.85	-0.02	6.43E-02	0.01	0.29	1.78E-21	5	11	11	3.28E-01	Stomach
ALCC	ENSG00000259108.2	LINC01595	1.85	0.01	6.43E-02	0.02	0.23	9.79E-17	6	19	19	3.28E-01	Stomach
ALCC	ENSG00000085998.13	POMGNT1	1.85	0.07	6.45E-02	0.00	0.05	4.89E-04	6	38	38	3.28E-01	Stomach
ALCC	ENSG00000176715.15	ACSF3	1.85	0.03	6.45E-02	0.00	0.05	4.73E-04	20	71	71	3.28E-01	Stomach
ALCC	ENSG00000155792.9	DEPTOR	1.85	0.02	6.47E-02	0.01	0.11	3.26E-08	32	37	37	3.29E-01	Stomach
ALCC	ENSG00000161558.10	TMEM143	-1.85	-0.22	6.49E-02	0.00	0.05	2.02E-04	17	30	30	3.29E-01	Stomach
ALCC	ENSG00000139988.9	RDH12	1.85	0.04	6.49E-02	0.00	0.04	1.02E-03	14	17	17	3.29E-01	Stomach
ALCC	ENSG00000279968.1	GVQW2	1.84	0.03	6.51E-02	0.00	0.10	1.40E-07	15	38	38	3.29E-01	Stomach
ALCC	ENSG00000205022.9	PABPN1L	1.84	0.44	6.52E-02	0.00	0.06	1.04E-04	1	6	6	3.30E-01	Stomach
ALCC	ENSG00000141424.12	SLC39A6	-1.84	-0.06	6.60E-02	0.00	0.02	2.61E-02	15	31	31	3.33E-01	Stomach
ALCC	ENSG00000139921.12	TMX1	-1.84	-0.06	6.64E-02	0.00	0.11	8.55E-08	29	94	94	3.35E-01	Stomach
ALCC	ENSG00000173567.14	ADGRF3	1.84	0.02	6.65E-02	0.01	0.02	4.62E-02	9	13	13	3.35E-01	Stomach
ALCC	ENSG00000278129.1	ZNF8	1.83	0.20	6.67E-02	0.00	0.05	2.30E-04	5	42	42	3.36E-01	Stomach
ALCC	ENSG00000172687.13	ZNF738	-1.83	-0.01	6.67E-02	0.01	0.05	1.86E-04	23	50	50	3.36E-01	Stomach
ALCC	ENSG00000023041.11	ZDHHC6	-1.83	-0.02	6.69E-02	0.00	0.13	3.46E-09	23	49	49	3.36E-01	Stomach
ALCC	ENSG00000172728.15	FUT10	-1.83	-0.01	6.70E-02	0.04	0.19	3.59E-13	18	52	52	3.36E-01	Stomach
ALCC	ENSG00000100151.15	PICK1	-1.83	-0.08	6.71E-02	0.00	0.03	4.33E-03	8	21	21	3.36E-01	Stomach
ALCC	ENSG00000152253.8	SPC25	-1.83	-0.02	6.73E-02	0.01	0.38	4.40E-29	14	28	28	3.37E-01	Stomach
ALCC	ENSG00000124882.3	EREG	1.83	0.04	6.73E-02	0.00	0.03	3.78E-03	11	20	20	3.37E-01	Stomach
ALCC	ENSG00000196565.13	HBG2	-1.83	-0.02	6.74E-02	0.01	0.05	5.26E-04	16	33	33	3.37E-01	Stomach
ALCC	ENSG00000272282.1	LINC02084	1.83	0.04	6.79E-02	0.00	0.06	4.60E-05	3	6	6	3.39E-01	Stomach
ALCC	ENSG00000172273.12	HINFP	1.82	0.02	6.80E-02	0.01	0.13	4.89E-09	13	21	21	3.39E-01	Stomach
ALCC	ENSG00000141452.9	C18orf8	1.82	0.17	6.80E-02	0.00	0.02	1.29E-02	17	23	23	3.39E-01	Stomach
ALCC	ENSG00000176974.19	SHMT1	1.82	0.04	6.87E-02	0.00	0.08	1.85E-06	9	20	20	3.42E-01	Stomach
ALCC	ENSG00000004142.11	POLDIP2	-1.82	-0.06	6.88E-02	0.00	0.07	2.83E-05	23	30	30	3.42E-01	Stomach
ALCC	ENSG00000083097.14	DOPEY1	1.82	0.01	6.91E-02	0.03	0.22	8.28E-16	49	51	51	3.43E-01	Stomach
ALCC	ENSG00000103932.11	RPAP1	1.82	0.01	6.92E-02	0.01	0.23	1.81E-16	18	48	48	3.43E-01	Stomach
ALCC	ENSG00000187166.1	H1FNT	1.81	0.01	6.99E-02	0.02	0.07	2.12E-05	14	14	14	3.46E-01	Stomach
ALCC	ENSG00000128040.10	SPINK2	-1.81	-0.02	7.00E-02	0.01	0.05	2.23E-04	11	19	19	3.46E-01	Stomach
ALCC	ENSG00000133805.15	AMPD3	-1.81	-0.02	7.00E-02	0.01	0.12	1.50E-08	4	9	9	3.46E-01	Stomach
ALCC	ENSG00000112763.15	BTN2A1	1.81	0.03	7.01E-02	0.00	0.05	4.60E-04	28	41	41	3.46E-01	Stomach
ALCC	ENSG00000189298.13	ZKSCAN3	-1.81	-0.02	7.01E-02	0.01	0.03	3.82E-03	15	23	23	3.46E-01	Stomach
ALCC	ENSG00000136108.14	CKAP2	1.81	0.01	7.04E-02	0.04	0.31	8.74E-23	30	49	49	3.47E-01	Stomach
ALCC	ENSG00000164088.17	PPM1M	-1.81	-0.02	7.04E-02	0.01	0.18	1.06E-12	32	44	44	3.47E-01	Stomach
ALCC	ENSG00000094914.12	AAAS	-1.81	-0.07	7.05E-02	0.00	0.02	1.34E-02	8	24	24	3.47E-01	Stomach
ALCC	ENSG00000134575.9	ACP2	-1.81	-0.03	7.06E-02	0.00	0.06	8.64E-05	14	16	16	3.47E-01	Stomach
ALCC	ENSG00000197272.2	IL27	1.81	0.47	7.08E-02	0.00	0.15	2.41E-10	3	4	4	3.48E-01	Stomach
ALCC	ENSG00000130024.14	PHF10	1.80	0.04	7.17E-02	0.00	0.03	8.19E-03	66	89	89	3.52E-01	Stomach
ALCC	ENSG00000151233.10	GXYLT1	1.80	0.03	7.17E-02	0.00	0.09	8.19E-07	10	13	13	3.52E-01	Stomach
ALCC	ENSG00000137726.16	FXYD6	1.80	0.04	7.21E-02	0.00	0.06	6.86E-05	12	30	30	3.52E-01	Stomach
ALCC	ENSG00000151353.14	TMEM18	1.80	0.02	7.21E-02	0.00	0.06	1.01E-04	17	27	27	3.52E-01	Stomach
ALCC	ENSG00000263004.1	RP11-166P13.3	1.80	0.05	7.23E-02	0.00	0.14	8.14E-10	6	13	13	3.52E-01	Stomach
ALCC	ENSG00000185414.19	MRPL30	1.80	0.02	7.23E-02	0.00	0.09	7.23E-07	19	28	28	3.52E-01	Stomach
ALCC	ENSG00000122678.16	POLM	1.80	0.03	7.24E-02	0.00	0.35	7.40E-27	12	24	24	3.52E-01	Stomach
ALCC	ENSG00000115947.13	ORC4	-1.80	-0.02	7.25E-02	0.00	0.08	4.33E-06	18	27	27	3.52E-01	Stomach
ALCC	ENSG00000110583.12	NAA40	-1.80	-0.06	7.25E-02	0.00	0.02	1.75E-02	6	17	17	3.52E-01	Stomach
ALCC	ENSG00000078902.15	TOLLIP	-1.80	-0.07	7.25E-02	0.00	0.14	2.39E-10	6	16	16	3.52E-01	Stomach
ALCC	ENSG00000152104.11	PTPN14	1.79	0.04	7.27E-02	0.00	0.05	3.68E-04	18	21	21	3.52E-01	Stomach
ALCC	ENSG00000157326.18	DHRS4	1.79	0.05	7.27E-02	0.00	0.09	6.00E-07	2	5	5	3.52E-01	Stomach
ALCC	ENSG00000182667.14	NTM	1.79	0.04	7.27E-02	0.00	0.02	2.29E-02	13	26	26	3.52E-01	Stomach
ALCC	ENSG00000273295.1	AP000350.5	1.79	0.01	7.27E-02	0.02	0.55	4.57E-52	18	39	39	3.52E-01	Stomach
ALCC	ENSG00000119414.11	PPP6C	1.79	0.05	7.28E-02	0.00	0.04	1.24E-03	6	7	7	3.52E-01	Stomach
ALCC	ENSG00000174373.16	RALGAPA1	-1.79	-0.01	7.31E-02	0.04	0.34	5.57E-25	44	69	69	3.54E-01	Stomach
ALCC	ENSG00000103723.12	AP3B2	-1.79	-0.01	7.33E-02	0.03	0.27	3.19E-19	11	11	11	3.54E-01	Stomach
ALCC	ENSG00000066135.12	KDM4A	1.79	0.05	7.33E-02	0.00	0.04	1.09E-03	7	11	11	3.54E-01	Stomach
ALCC	ENSG00000205560.12	CPT1B	-1.79	-5.32	7.36E-02	0.00	0.24	6.44E-17	1	24	24	3.54E-01	Stomach
ALCC	ENSG00000095383.19	TBC1D2	1.79	0.03	7.38E-02	0.00	0.03	5.58E-03	16	35	35	3.54E-01	Stomach
ALCC	ENSG00000260135.6	RP11-212I21.2	-1.79	0.00	7.39E-02	0.14	0.38	3.24E-30	32	49	49	3.54E-01	Stomach
ALCC	ENSG00000105642.15	KCNN1	1.79	0.03	7.40E-02	0.00	0.02	3.38E-02	10	40	40	3.54E-01	Stomach
ALCC	ENSG00000237604.1	AP001056.1	-1.79	-0.01	7.40E-02	0.02	0.03	3.98E-03	20	84	84	3.54E-01	Stomach
ALCC	ENSG00000117151.12	CTBS	-1.79	-0.02	7.41E-02	0.01	0.08	3.32E-06	18	22	22	3.54E-01	Stomach
ALCC	ENSG00000110442.11	COMMD9	1.79	0.07	7.42E-02	0.00	0.02	4.66E-02	8	8	8	3.54E-01	Stomach
ALCC	ENSG00000133048.12	CHI3L1	-1.79	-0.03	7.42E-02	0.00	0.08	2.93E-06	9	31	31	3.54E-01	Stomach
ALCC	ENSG00000145979.17	TBC1D7	-1.78	-0.02	7.43E-02	0.01	0.03	7.69E-03	30	59	59	3.54E-01	Stomach
ALCC	ENSG00000162881.6	OXER1	1.78	0.02	7.44E-02	0.00	0.07	1.06E-05	4	10	10	3.54E-01	Stomach
ALCC	ENSG00000100100.12	PIK3IP1	1.78	0.05	7.44E-02	0.00	0.04	1.02E-03	2	5	5	3.54E-01	Stomach
ALCC	ENSG00000172954.13	LCLAT1	-1.78	-0.01	7.45E-02	0.09	0.21	1.65E-15	38	68	68	3.54E-01	Stomach
ALCC	ENSG00000237310.1	GS1-124K5.4	1.78	0.01	7.46E-02	0.03	0.15	9.86E-11	30	61	61	3.54E-01	Stomach
ALCC	ENSG00000167325.14	RRM1	-1.78	-0.04	7.46E-02	0.00	0.12	1.76E-08	21	61	61	3.54E-01	Stomach
ALCC	ENSG00000244165.1	P2RY11	-1.78	-0.02	7.46E-02	0.01	0.20	1.50E-14	18	40	40	3.54E-01	Stomach
ALCC	ENSG00000183281.14	PLGLB1	-1.78	-0.03	7.46E-02	0.00	0.25	6.32E-18	13	33	33	3.54E-01	Stomach
ALCC	ENSG00000128218.7	VPREB3	1.78	0.02	7.48E-02	0.01	0.05	2.14E-04	14	33	33	3.55E-01	Stomach
ALCC	ENSG00000204920.10	ZNF155	-1.78	-0.01	7.49E-02	0.05	0.29	3.18E-21	44	59	59	3.55E-01	Stomach
ALCC	ENSG00000130669.17	PAK4	-1.78	-0.03	7.50E-02	0.00	0.12	1.32E-08	14	19	19	3.55E-01	Stomach
ALCC	ENSG00000133704.9	IPO8	1.78	0.02	7.51E-02	0.01	0.13	2.03E-09	15	25	25	3.55E-01	Stomach
ALCC	ENSG00000164181.13	ELOVL7	-1.78	-0.03	7.52E-02	0.00	0.10	2.53E-07	32	55	55	3.55E-01	Stomach
ALCC	ENSG00000163702.18	IL17RC	-1.78	-0.01	7.53E-02	0.02	0.29	1.42E-21	18	34	34	3.55E-01	Stomach
ALCC	ENSG00000079337.15	RAPGEF3	-1.78	-0.01	7.55E-02	0.02	0.15	1.95E-10	20	34	34	3.56E-01	Stomach
ALCC	ENSG00000197410.12	DCHS2	1.77	0.02	7.61E-02	0.00	0.31	3.42E-23	14	47	47	3.58E-01	Stomach
ALCC	ENSG00000242247.10	ARFGAP3	-1.77	-0.89	7.62E-02	0.00	0.05	4.71E-04	2	7	7	3.58E-01	Stomach
ALCC	ENSG00000050165.17	DKK3	1.77	0.03	7.62E-02	0.00	0.02	4.87E-02	25	44	44	3.58E-01	Stomach
ALCC	ENSG00000267505.1	CTC-296K1.3	-1.77	-0.31	7.63E-02	0.00	0.13	3.14E-09	1	17	17	3.58E-01	Stomach
ALCC	ENSG00000177938.4	CAPZA3	1.77	0.06	7.65E-02	0.00	0.13	2.06E-09	3	10	10	3.59E-01	Stomach
ALCC	ENSG00000137135.17	ARHGEF39	-1.77	-0.04	7.69E-02	0.00	0.03	2.67E-03	7	9	9	3.61E-01	Stomach
ALCC	ENSG00000189050.15	RNFT1	1.77	0.02	7.70E-02	0.01	0.06	1.15E-04	27	39	39	3.61E-01	Stomach
ALCC	ENSG00000168913.6	ENHO	-1.77	-0.11	7.72E-02	0.00	0.02	3.18E-02	17	27	27	3.61E-01	Stomach
ALCC	ENSG00000188038.7	NRN1L	-1.77	-0.01	7.74E-02	0.01	0.02	2.11E-02	20	29	29	3.62E-01	Stomach
ALCC	ENSG00000228716.6	DHFR	-1.76	-0.02	7.76E-02	0.01	0.15	5.54E-11	4	26	26	3.62E-01	Stomach
ALCC	ENSG00000152683.14	SLC30A6	1.76	0.02	7.76E-02	0.00	0.05	3.46E-04	17	43	43	3.62E-01	Stomach
ALCC	ENSG00000204876.4	AC021218.2	-1.76	-0.50	7.77E-02	0.00	0.15	1.09E-10	5	19	19	3.62E-01	Stomach
ALCC	ENSG00000183475.12	ASB7	1.76	0.04	7.79E-02	0.00	0.02	1.18E-02	10	49	49	3.62E-01	Stomach
ALCC	ENSG00000111364.15	DDX55	1.76	0.04	7.79E-02	0.00	0.18	1.12E-12	15	30	30	3.62E-01	Stomach
ALCC	ENSG00000196312.12	MFSD14C	-1.76	-0.02	7.79E-02	0.00	0.05	6.62E-04	60	81	81	3.62E-01	Stomach
ALCC	ENSG00000124207.16	CSE1L	1.76	0.03	7.83E-02	0.00	0.09	6.97E-07	22	53	53	3.64E-01	Stomach
ALCC	ENSG00000235109.7	ZSCAN31	-1.76	-0.01	7.85E-02	0.03	0.13	2.87E-09	33	44	44	3.64E-01	Stomach
ALCC	ENSG00000251136.8	RP11-37B2.1	1.76	0.01	7.86E-02	0.03	0.30	2.42E-22	26	38	38	3.64E-01	Stomach
ALCC	ENSG00000103150.5	MLYCD	1.76	0.03	7.87E-02	0.00	0.04	9.53E-04	10	23	23	3.64E-01	Stomach
ALCC	ENSG00000111110.11	PPM1H	-1.76	-0.03	7.88E-02	0.00	0.08	6.65E-06	14	23	23	3.64E-01	Stomach
ALCC	ENSG00000268416.1	CTD-2626G11.2	-1.76	-0.02	7.90E-02	0.01	0.09	1.84E-06	27	58	58	3.65E-01	Stomach
ALCC	ENSG00000174405.13	LIG4	1.76	0.02	7.90E-02	0.00	0.04	1.05E-03	10	14	14	3.65E-01	Stomach
ALCC	ENSG00000039123.15	SKIV2L2	-1.76	-0.05	7.91E-02	0.00	0.04	1.18E-03	6	13	13	3.65E-01	Stomach
ALCC	ENSG00000244414.6	CFHR1	1.76	0.02	7.92E-02	0.00	0.11	9.83E-08	19	39	39	3.65E-01	Stomach
ALCC	ENSG00000120675.5	DNAJC15	1.75	4.76	7.93E-02	0.00	0.46	2.18E-40	2	12	12	3.65E-01	Stomach
ALCC	ENSG00000232237.3	ASCL5	1.75	0.04	7.93E-02	0.00	0.13	6.83E-10	2	15	15	3.65E-01	Stomach
ALCC	ENSG00000168827.14	GFM1	1.75	0.01	7.97E-02	0.02	0.28	1.85E-20	30	30	30	3.65E-01	Stomach
ALCC	ENSG00000110768.11	GTF2H1	-1.75	-0.05	7.97E-02	0.00	0.41	1.03E-33	4	27	27	3.65E-01	Stomach
ALCC	ENSG00000249797.1	LINC02147	1.75	0.03	7.98E-02	0.00	0.05	5.33E-04	17	37	37	3.65E-01	Stomach
ALCC	ENSG00000104064.16	GABPB1	1.75	0.11	7.98E-02	0.00	0.08	2.43E-06	10	14	14	3.65E-01	Stomach
ALCC	ENSG00000144339.11	TMEFF2	-1.75	-0.03	7.98E-02	0.00	0.08	7.61E-06	10	42	42	3.65E-01	Stomach
ALCC	ENSG00000180694.13	TMEM64	-1.75	-1.70	7.98E-02	0.00	0.03	4.51E-03	1	36	36	3.65E-01	Stomach
ALCC	ENSG00000142544.6	CTU1	-1.75	-0.08	7.98E-02	0.00	0.05	4.11E-04	2	12	12	3.65E-01	Stomach
ALCC	ENSG00000166793.10	YPEL4	-1.75	-0.05	7.99E-02	0.00	0.03	9.75E-03	3	9	9	3.65E-01	Stomach
ALCC	ENSG00000197016.11	ZNF470	1.75	0.04	8.00E-02	0.00	0.05	3.29E-04	9	18	18	3.65E-01	Stomach
ALCC	ENSG00000214309.4	MBLAC1	1.75	0.01	8.01E-02	0.02	0.06	4.26E-05	16	29	29	3.65E-01	Stomach
ALCC	ENSG00000184227.7	ACOT1	-1.75	-0.01	8.02E-02	0.04	0.27	3.87E-20	54	124	124	3.65E-01	Stomach
ALCC	ENSG00000103811.15	CTSH	1.75	0.05	8.03E-02	0.00	0.27	3.99E-19	3	20	20	3.65E-01	Stomach
ALCC	ENSG00000272864.1	RP11-17E13.2	1.75	0.01	8.05E-02	0.02	0.29	2.61E-21	19	26	26	3.66E-01	Stomach
ALCC	ENSG00000277147.4	LINC00869	1.75	0.03	8.07E-02	0.00	0.03	3.45E-03	10	27	27	3.66E-01	Stomach
ALCC	ENSG00000161036.12	LRWD1	1.75	0.25	8.07E-02	0.00	0.06	1.56E-04	1	5	5	3.66E-01	Stomach
ALCC	ENSG00000108771.12	DHX58	1.74	0.01	8.10E-02	0.02	0.13	2.78E-09	11	29	29	3.67E-01	Stomach
ALCC	ENSG00000242485.5	MRPL20	1.74	0.06	8.12E-02	0.00	0.08	5.21E-06	6	17	17	3.67E-01	Stomach
ALCC	ENSG00000147592.8	LACTB2	1.74	0.01	8.13E-02	0.01	0.23	2.01E-16	47	72	72	3.67E-01	Stomach
ALCC	ENSG00000167384.10	ZNF180	1.74	0.08	8.13E-02	0.00	0.06	1.64E-04	13	35	35	3.67E-01	Stomach
ALCC	ENSG00000032742.17	IFT88	1.74	0.03	8.13E-02	0.00	0.13	1.96E-09	22	30	30	3.67E-01	Stomach
ALCC	ENSG00000171786.5	NHLH1	1.74	0.03	8.15E-02	0.00	0.03	6.22E-03	9	23	23	3.67E-01	Stomach
ALCC	ENSG00000166664.13	CHRFAM7A	1.74	0.02	8.17E-02	0.01	0.05	6.16E-04	16	26	26	3.68E-01	Stomach
ALCC	ENSG00000270020.1	RP11-463O9.9	-1.74	-0.01	8.18E-02	0.03	0.23	9.81E-17	21	58	58	3.68E-01	Stomach
ALCC	ENSG00000100296.13	THOC5	1.74	0.02	8.18E-02	0.01	0.38	7.87E-30	5	28	28	3.68E-01	Stomach
ALCC	ENSG00000089053.12	ANAPC5	-1.74	-0.05	8.19E-02	0.00	0.02	4.73E-02	35	65	65	3.68E-01	Stomach
ALCC	ENSG00000084072.16	PPIE	1.74	0.01	8.23E-02	0.10	0.60	6.05E-59	5	8	8	3.70E-01	Stomach
ALCC	ENSG00000230733.2	AC092171.4	1.74	0.02	8.25E-02	0.00	0.03	6.03E-03	15	45	45	3.70E-01	Stomach
ALCC	ENSG00000143442.21	POGZ	1.74	0.07	8.26E-02	0.00	0.02	2.25E-02	7	12	12	3.70E-01	Stomach
ALCC	ENSG00000280789.1	PAGR1	1.73	0.03	8.30E-02	0.00	0.05	4.20E-04	6	28	28	3.72E-01	Stomach
ALCC	ENSG00000161513.11	FDXR	-1.73	-0.09	8.32E-02	0.00	0.04	2.95E-03	3	18	18	3.72E-01	Stomach
ALCC	ENSG00000092108.20	SCFD1	-1.73	-0.19	8.34E-02	0.00	0.07	1.11E-05	2	13	13	3.72E-01	Stomach
ALCC	ENSG00000228022.5	HCG20	1.73	0.01	8.34E-02	0.05	0.08	5.87E-06	51	87	87	3.72E-01	Stomach
ALCC	ENSG00000277999.1	RP11-426C22.8	-1.73	-0.09	8.38E-02	0.00	0.37	1.10E-28	1	15	15	3.73E-01	Stomach
ALCC	ENSG00000174915.11	PTDSS2	1.73	0.02	8.38E-02	0.01	0.10	3.88E-07	15	22	22	3.73E-01	Stomach
ALCC	ENSG00000172350.9	ABCG4	-1.73	-0.03	8.38E-02	0.00	0.02	4.42E-02	25	40	40	3.73E-01	Stomach
ALCC	ENSG00000213024.11	NUP62	1.73	0.05	8.40E-02	0.00	0.06	1.01E-04	4	7	7	3.73E-01	Stomach
ALCC	ENSG00000088035.15	ALG6	-1.73	-0.06	8.40E-02	0.00	0.08	6.09E-06	21	41	41	3.73E-01	Stomach
ALCC	ENSG00000148834.12	GSTO1	1.73	0.03	8.41E-02	0.00	0.11	1.08E-07	24	34	34	3.73E-01	Stomach
ALCC	ENSG00000165555.9	NOXRED1	1.73	0.01	8.42E-02	0.02	0.10	4.33E-07	47	85	85	3.73E-01	Stomach
ALCC	ENSG00000023191.16	RNH1	1.73	0.02	8.42E-02	0.01	0.13	1.54E-09	10	10	10	3.73E-01	Stomach
ALCC	ENSG00000164924.17	YWHAZ	1.73	0.03	8.44E-02	0.00	0.15	2.29E-10	6	35	35	3.74E-01	Stomach
ALCC	ENSG00000241973.10	PI4KA	1.73	0.03	8.45E-02	0.00	0.12	6.75E-09	3	14	14	3.74E-01	Stomach
ALCC	ENSG00000149488.12	TMC2	-1.72	-0.02	8.46E-02	0.01	0.16	4.64E-11	28	74	74	3.74E-01	Stomach
ALCC	ENSG00000131408.13	NR1H2	1.72	0.08	8.47E-02	0.00	0.05	6.32E-04	17	41	41	3.74E-01	Stomach
ALCC	ENSG00000139182.13	CLSTN3	1.72	0.11	8.49E-02	0.00	0.20	1.23E-14	11	81	81	3.75E-01	Stomach
ALCC	ENSG00000188643.10	S100A16	-1.72	-0.06	8.52E-02	0.00	0.02	2.98E-02	3	3	3	3.75E-01	Stomach
ALCC	ENSG00000168907.13	PLA2G4F	1.72	0.15	8.53E-02	0.00	0.04	7.77E-04	3	7	7	3.75E-01	Stomach
ALCC	ENSG00000163214.20	DHX57	-1.72	-0.03	8.55E-02	0.00	0.07	4.72E-05	4	8	8	3.76E-01	Stomach
ALCC	ENSG00000272777.1	RP11-571L19.8	1.72	0.01	8.57E-02	0.04	0.27	1.69E-19	38	62	62	3.76E-01	Stomach
ALCC	ENSG00000178935.5	ZNF552	1.72	0.02	8.59E-02	0.00	0.05	5.95E-04	26	50	50	3.77E-01	Stomach
ALCC	ENSG00000129173.12	E2F8	-1.72	-0.05	8.62E-02	0.00	0.07	3.05E-05	13	49	49	3.78E-01	Stomach
ALCC	ENSG00000163320.10	CGGBP1	-1.72	-0.01	8.62E-02	0.02	0.35	4.25E-27	12	23	23	3.78E-01	Stomach
ALCC	ENSG00000131100.12	ATP6V1E1	-1.72	-0.99	8.62E-02	0.00	0.08	4.28E-06	3	17	17	3.78E-01	Stomach
ALCC	ENSG00000197498.12	RPF2	-1.72	-0.03	8.63E-02	0.00	0.09	8.08E-07	33	45	45	3.78E-01	Stomach
ALCC	ENSG00000183527.11	PSMG1	-1.71	-0.06	8.64E-02	0.00	0.14	1.33E-09	7	34	34	3.78E-01	Stomach
ALCC	ENSG00000089177.18	KIF16B	-1.71	-0.01	8.65E-02	0.02	0.23	6.67E-16	13	31	31	3.78E-01	Stomach
ALCC	ENSG00000196072.11	BLOC1S2	-1.71	-0.02	8.66E-02	0.00	0.06	1.35E-04	25	26	26	3.78E-01	Stomach
ALCC	ENSG00000205464.11	ATP6AP1L	-1.71	-0.01	8.68E-02	0.05	0.46	3.53E-39	17	24	24	3.78E-01	Stomach
ALCC	ENSG00000166246.13	C16orf71	-1.71	-0.02	8.69E-02	0.01	0.06	5.16E-05	11	16	16	3.78E-01	Stomach
ALCC	ENSG00000100241.20	SBF1	-1.71	-0.20	8.70E-02	0.00	0.03	6.51E-03	1	15	15	3.78E-01	Stomach
ALCC	ENSG00000256269.7	HMBS	-1.71	-0.02	8.74E-02	0.01	0.34	5.67E-27	10	14	14	3.80E-01	Stomach
ALCC	ENSG00000139180.10	NDUFA9	1.71	0.40	8.79E-02	0.00	0.04	1.50E-03	2	12	12	3.82E-01	Stomach
ALCC	ENSG00000132881.11	RSG1	1.71	0.01	8.81E-02	0.01	0.20	1.76E-14	19	44	44	3.82E-01	Stomach
ALCC	ENSG00000157152.16	SYN2	-1.70	-0.01	8.90E-02	0.01	0.12	1.54E-08	10	18	18	3.86E-01	Stomach
ALCC	ENSG00000196705.8	ZNF431	-1.70	-0.03	8.93E-02	0.00	0.06	5.92E-05	23	61	61	3.87E-01	Stomach
ALCC	ENSG00000141569.10	TRIM65	1.70	0.02	8.95E-02	0.01	0.02	2.19E-02	42	67	67	3.87E-01	Stomach
ALCC	ENSG00000163521.15	GLB1L	-1.70	-0.02	8.95E-02	0.01	0.12	1.99E-08	26	33	33	3.87E-01	Stomach
ALCC	ENSG00000106460.18	TMEM106B	1.70	0.05	8.97E-02	0.00	0.09	2.59E-06	25	57	57	3.87E-01	Stomach
ALCC	ENSG00000140521.12	POLG	1.70	0.05	8.98E-02	0.00	0.03	7.58E-03	11	20	20	3.88E-01	Stomach
ALCC	ENSG00000176473.13	WDR25	-1.70	-0.02	8.99E-02	0.01	0.06	1.27E-04	21	43	43	3.88E-01	Stomach
ALCC	ENSG00000031691.6	CENPQ	-1.70	-0.03	9.00E-02	0.00	0.20	1.26E-14	5	23	23	3.88E-01	Stomach
ALCC	ENSG00000162738.5	VANGL2	-1.70	-0.03	9.01E-02	0.00	0.02	3.09E-02	16	22	22	3.88E-01	Stomach
ALCC	ENSG00000232006.8	AC005537.2	-1.69	-0.02	9.03E-02	0.01	0.09	2.40E-06	34	51	51	3.88E-01	Stomach
ALCC	ENSG00000176472.10	ZNF575	1.69	0.02	9.04E-02	0.00	0.14	2.91E-10	14	18	18	3.88E-01	Stomach
ALCC	ENSG00000123892.11	RAB38	1.69	0.02	9.07E-02	0.01	0.18	2.21E-12	25	53	53	3.89E-01	Stomach
ALCC	ENSG00000141401.11	IMPA2	-1.69	-0.04	9.07E-02	0.00	0.03	8.19E-03	19	26	26	3.89E-01	Stomach
ALCC	ENSG00000138346.14	DNA2	1.69	0.01	9.08E-02	0.03	0.32	2.75E-24	22	34	34	3.89E-01	Stomach
ALCC	ENSG00000105483.17	CARD8	1.69	0.04	9.08E-02	0.00	0.12	2.06E-08	23	36	36	3.89E-01	Stomach
ALCC	ENSG00000134470.20	IL15RA	1.69	0.03	9.13E-02	0.00	0.05	2.88E-04	8	10	10	3.90E-01	Stomach
ALCC	ENSG00000164010.13	ERMAP	-1.69	-0.01	9.16E-02	0.01	0.10	1.76E-07	13	28	28	3.91E-01	Stomach
ALCC	ENSG00000229771.2	RP4-644L1.2	1.69	0.05	9.16E-02	0.00	0.03	9.85E-03	3	8	8	3.91E-01	Stomach
ALCC	ENSG00000203801.8	LINC00222	1.69	0.07	9.17E-02	0.00	0.02	1.58E-02	1	3	3	3.91E-01	Stomach
ALCC	ENSG00000186952.14	TMEM232	1.68	0.03	9.20E-02	0.00	0.10	2.19E-07	3	23	23	3.92E-01	Stomach
ALCC	ENSG00000100714.15	MTHFD1	-1.68	-0.02	9.20E-02	0.01	0.11	1.41E-07	23	27	27	3.92E-01	Stomach
ALCC	ENSG00000135541.20	AHI1	-1.68	-0.06	9.20E-02	0.00	0.40	1.03E-33	10	45	45	3.92E-01	Stomach
ALCC	ENSG00000182264.8	IZUMO1	1.68	0.01	9.25E-02	0.04	0.37	3.65E-28	23	50	50	3.93E-01	Stomach
ALCC	ENSG00000189280.3	GJB5	-1.68	-0.02	9.26E-02	0.00	0.02	2.38E-02	10	13	13	3.93E-01	Stomach
ALCC	ENSG00000109576.13	AADAT	-1.68	-0.02	9.27E-02	0.01	0.08	2.78E-06	29	37	37	3.93E-01	Stomach
ALCC	ENSG00000169683.7	LRRC45	-1.68	-0.03	9.27E-02	0.00	0.02	1.61E-02	7	15	15	3.93E-01	Stomach
ALCC	ENSG00000137288.9	UQCC2	1.68	0.05	9.28E-02	0.00	0.04	1.10E-03	10	15	15	3.93E-01	Stomach
ALCC	ENSG00000079931.14	MOXD1	1.68	0.01	9.28E-02	0.01	0.08	2.33E-06	49	79	79	3.93E-01	Stomach
ALCC	ENSG00000155254.12	MARVELD1	1.68	0.06	9.33E-02	0.00	0.02	3.49E-02	11	23	23	3.94E-01	Stomach
ALCC	ENSG00000145882.10	PCYOX1L	1.68	0.03	9.35E-02	0.00	0.18	1.36E-12	3	18	18	3.95E-01	Stomach
ALCC	ENSG00000214376.5	VSTM5	-1.68	-0.02	9.36E-02	0.00	0.03	3.49E-03	7	17	17	3.95E-01	Stomach
ALCC	ENSG00000089685.14	BIRC5	1.68	0.03	9.37E-02	0.00	0.02	3.55E-02	28	62	62	3.95E-01	Stomach
ALCC	ENSG00000143621.16	ILF2	1.68	0.14	9.39E-02	0.00	0.02	3.00E-02	3	12	12	3.95E-01	Stomach
ALCC	ENSG00000162927.13	PUS10	1.68	0.01	9.39E-02	0.01	0.06	8.08E-05	25	30	30	3.95E-01	Stomach
ALCC	ENSG00000124713.5	GNMT	1.67	0.03	9.41E-02	0.00	0.06	1.29E-04	9	20	20	3.96E-01	Stomach
ALCC	ENSG00000260947.1	RP11-384P7.7	1.67	0.01	9.43E-02	0.03	0.19	4.29E-14	15	22	22	3.96E-01	Stomach
ALCC	ENSG00000152689.17	RASGRP3	1.67	0.02	9.45E-02	0.00	0.15	3.86E-11	9	16	16	3.97E-01	Stomach
ALCC	ENSG00000260693.1	AC026150.8	1.67	0.08	9.46E-02	0.00	0.06	1.10E-04	4	8	8	3.97E-01	Stomach
ALCC	ENSG00000120868.13	APAF1	-1.67	-0.02	9.47E-02	0.01	0.13	2.31E-09	4	9	9	3.97E-01	Stomach
ALCC	ENSG00000173156.6	RHOD	1.67	0.07	9.47E-02	0.00	0.27	5.83E-20	9	12	12	3.97E-01	Stomach
ALCC	ENSG00000197785.13	ATAD3A	-1.67	-0.03	9.49E-02	0.00	0.03	5.68E-03	12	17	17	3.97E-01	Stomach
ALCC	ENSG00000166548.15	TK2	-1.67	-0.01	9.51E-02	0.01	0.17	5.84E-12	12	27	27	3.97E-01	Stomach
ALCC	ENSG00000137714.2	FDX1	-1.67	-0.02	9.51E-02	0.00	0.11	6.37E-08	17	32	32	3.97E-01	Stomach
ALCC	ENSG00000066185.12	ZMYND12	1.67	0.01	9.52E-02	0.01	0.10	3.96E-07	30	37	37	3.98E-01	Stomach
ALCC	ENSG00000198336.9	MYL4	1.67	0.03	9.58E-02	0.00	0.16	2.77E-11	20	30	30	3.99E-01	Stomach
ALCC	ENSG00000025772.7	TOMM34	-1.67	-0.04	9.58E-02	0.00	0.03	7.60E-03	24	63	63	3.99E-01	Stomach
ALCC	ENSG00000197077.13	KIAA1671	1.66	0.19	9.61E-02	0.00	0.02	2.54E-02	2	6	6	4.00E-01	Stomach
ALCC	ENSG00000177479.19	ARIH2	-1.66	-0.02	9.63E-02	0.01	0.09	1.68E-06	44	45	45	4.00E-01	Stomach
ALCC	ENSG00000196975.15	ANXA4	-1.66	-0.05	9.65E-02	0.00	0.04	2.16E-03	8	16	16	4.01E-01	Stomach
ALCC	ENSG00000115687.13	PASK	1.66	0.02	9.66E-02	0.00	0.04	9.98E-04	26	54	54	4.01E-01	Stomach
ALCC	ENSG00000131845.14	ZNF304	1.66	0.07	9.67E-02	0.00	0.16	6.20E-12	6	10	10	4.01E-01	Stomach
ALCC	ENSG00000125247.15	TMTC4	1.66	0.08	9.71E-02	0.00	0.10	3.90E-07	7	12	12	4.02E-01	Stomach
ALCC	ENSG00000127947.15	PTPN12	-1.66	-0.06	9.72E-02	0.00	0.17	3.44E-12	7	22	22	4.03E-01	Stomach
ALCC	ENSG00000157870.14	FAM213B	1.66	0.49	9.73E-02	0.00	0.03	7.41E-03	1	1	1	4.03E-01	Stomach
ALCC	ENSG00000178209.14	PLEC	1.66	0.08	9.75E-02	0.00	0.19	5.08E-13	4	13	13	4.03E-01	Stomach
ALCC	ENSG00000095002.13	MSH2	-1.66	-0.02	9.76E-02	0.01	0.25	8.61E-18	50	112	112	4.03E-01	Stomach
ALCC	ENSG00000115107.19	STEAP3	1.66	0.05	9.78E-02	0.00	0.02	2.26E-02	10	10	10	4.03E-01	Stomach
ALCC	ENSG00000170604.4	IRF2BP1	-1.66	-0.03	9.78E-02	0.00	0.08	3.73E-06	9	30	30	4.03E-01	Stomach
ALCC	ENSG00000142252.10	GEMIN7	-1.65	-0.03	9.80E-02	0.00	0.09	4.59E-07	11	25	25	4.03E-01	Stomach
ALCC	ENSG00000187134.13	AKR1C1	1.65	0.08	9.81E-02	0.00	0.05	4.49E-04	61	77	77	4.03E-01	Stomach
ALCC	ENSG00000171596.6	NMUR1	1.65	0.01	9.82E-02	0.01	0.06	1.02E-04	7	9	9	4.03E-01	Stomach
ALCC	ENSG00000186468.12	RPS23	1.65	0.01	9.82E-02	0.01	0.16	8.87E-12	35	59	59	4.03E-01	Stomach
ALCC	ENSG00000198771.10	RCSD1	1.65	0.02	9.86E-02	0.00	0.08	3.04E-06	35	63	63	4.05E-01	Stomach
ALCC	ENSG00000123609.10	NMI	1.65	0.04	9.88E-02	0.00	0.05	2.77E-04	14	17	17	4.05E-01	Stomach
ALCC	ENSG00000148484.17	RSU1	-1.65	-0.03	9.94E-02	0.00	0.15	1.04E-10	9	17	17	4.07E-01	Stomach
ALCC	ENSG00000137513.9	NARS2	-1.65	-0.04	9.95E-02	0.00	0.07	1.02E-05	3	12	12	4.07E-01	Stomach
ALCC	ENSG00000117143.13	UAP1	-1.65	-0.11	9.98E-02	0.00	0.03	2.94E-03	5	10	10	4.08E-01	Stomach
ALCC	ENSG00000106771.12	TMEM245	-1.64	-0.06	1.01E-01	0.00	0.05	1.71E-04	4	10	10	4.12E-01	Stomach
ALCC	ENSG00000101307.15	SIRPB1	-1.64	-0.02	1.01E-01	0.00	0.31	1.23E-23	12	43	43	4.12E-01	Stomach
ALCC	ENSG00000124784.8	RIOK1	1.64	0.03	1.01E-01	0.00	0.03	3.10E-03	15	46	46	4.13E-01	Stomach
ALCC	ENSG00000226029.1	LINC01772	-1.64	-0.07	1.01E-01	0.00	0.07	6.58E-06	3	16	16	4.13E-01	Stomach
ALCC	ENSG00000151689.12	INPP1	-1.64	-0.02	1.02E-01	0.00	0.13	3.39E-09	14	17	17	4.14E-01	Stomach
ALCC	ENSG00000133059.16	DSTYK	1.64	0.06	1.02E-01	0.00	0.04	1.31E-03	7	8	8	4.15E-01	Stomach
ALCC	ENSG00000271324.1	RP11-10C24.2	1.63	0.03	1.02E-01	0.00	0.03	7.67E-03	49	73	73	4.15E-01	Stomach
ALCC	ENSG00000066777.8	ARFGEF1	1.63	0.03	1.02E-01	0.00	0.07	2.95E-05	36	54	54	4.15E-01	Stomach
ALCC	ENSG00000140104.13	C14orf79	1.63	0.02	1.02E-01	0.00	0.36	5.35E-28	12	23	23	4.16E-01	Stomach
ALCC	ENSG00000137411.16	VARS2	-1.63	0.00	1.03E-01	0.10	0.44	6.34E-36	61	61	61	4.16E-01	Stomach
ALCC	ENSG00000245685.6	AF146191.4	1.63	0.58	1.03E-01	0.00	0.05	3.72E-04	1	13	13	4.16E-01	Stomach
ALCC	ENSG00000166938.12	DIS3L	1.63	0.01	1.03E-01	0.02	0.30	2.09E-21	15	32	32	4.16E-01	Stomach
ALCC	ENSG00000153113.23	CAST	1.63	0.02	1.03E-01	0.01	0.10	1.01E-07	13	26	26	4.16E-01	Stomach
ALCC	ENSG00000005882.11	PDK2	1.63	0.01	1.03E-01	0.02	0.15	2.38E-11	28	37	37	4.16E-01	Stomach
ALCC	ENSG00000144792.9	ZNF660	1.63	0.01	1.03E-01	0.02	0.20	4.23E-14	14	35	35	4.16E-01	Stomach
ALCC	ENSG00000117984.13	CTSD	1.63	0.05	1.03E-01	0.00	0.04	2.00E-03	13	31	31	4.16E-01	Stomach
ALCC	ENSG00000180185.11	FAHD1	-1.63	-0.01	1.03E-01	0.07	0.56	4.81E-53	64	90	90	4.17E-01	Stomach
ALCC	ENSG00000197122.11	SRC	1.63	0.04	1.04E-01	0.00	0.04	9.10E-04	10	13	13	4.19E-01	Stomach
ALCC	ENSG00000052344.15	PRSS8	-1.63	-0.02	1.04E-01	0.00	0.05	2.54E-04	29	58	58	4.19E-01	Stomach
ALCC	ENSG00000115310.17	RTN4	1.62	0.03	1.04E-01	0.00	0.08	9.49E-06	29	58	58	4.19E-01	Stomach
ALCC	ENSG00000205853.10	RFPL3S	-1.62	-0.01	1.04E-01	0.02	0.08	2.25E-06	29	48	48	4.20E-01	Stomach
ALCC	ENSG00000166233.14	ARIH1	-1.62	-0.06	1.05E-01	0.00	0.02	3.08E-02	8	19	19	4.21E-01	Stomach
ALCC	ENSG00000168116.13	KIAA1586	-1.62	-0.02	1.05E-01	0.01	0.07	1.72E-05	23	37	37	4.21E-01	Stomach
ALCC	ENSG00000110172.11	CHORDC1	1.62	0.03	1.05E-01	0.00	0.03	7.90E-03	10	34	34	4.22E-01	Stomach
ALCC	ENSG00000198951.11	NAGA	-1.62	-0.03	1.06E-01	0.00	0.18	2.73E-13	3	9	9	4.24E-01	Stomach
ALCC	ENSG00000105538.9	RASIP1	1.62	0.01	1.06E-01	0.05	0.29	6.81E-21	35	71	71	4.24E-01	Stomach
ALCC	ENSG00000164938.13	TP53INP1	-1.62	-0.03	1.06E-01	0.00	0.07	1.46E-05	8	9	9	4.24E-01	Stomach
ALCC	ENSG00000128298.16	BAIAP2L2	-1.62	-0.02	1.06E-01	0.00	0.05	2.46E-04	21	42	42	4.24E-01	Stomach
ALCC	ENSG00000106400.11	ZNHIT1	1.62	0.03	1.06E-01	0.00	0.06	9.20E-05	13	23	23	4.24E-01	Stomach
ALCC	ENSG00000070770.8	CSNK2A2	1.61	0.12	1.07E-01	0.00	0.06	6.89E-05	4	9	9	4.25E-01	Stomach
ALCC	ENSG00000152234.15	ATP5A1	-1.61	-0.08	1.07E-01	0.00	0.04	1.56E-03	32	72	72	4.25E-01	Stomach
ALCC	ENSG00000106153.12	CHCHD2	1.61	0.02	1.07E-01	0.00	0.08	7.08E-06	11	30	30	4.25E-01	Stomach
ALCC	ENSG00000163382.11	NAXE	-1.61	-0.02	1.07E-01	0.01	0.13	3.26E-09	9	11	11	4.25E-01	Stomach
ALCC	ENSG00000125814.17	NAPB	1.61	0.05	1.07E-01	0.00	0.02	2.48E-02	36	51	51	4.25E-01	Stomach
ALCC	ENSG00000120725.12	SIL1	1.61	0.03	1.07E-01	0.00	0.18	1.01E-12	12	38	38	4.26E-01	Stomach
ALCC	ENSG00000170703.15	TTLL6	-1.61	-0.04	1.07E-01	0.00	0.07	4.04E-05	3	7	7	4.26E-01	Stomach
ALCC	ENSG00000137106.17	GRHPR	-1.61	-0.12	1.08E-01	0.00	0.43	1.09E-34	3	13	13	4.28E-01	Stomach
ALCC	ENSG00000165171.10	WBSCR27	1.61	0.00	1.08E-01	0.18	0.48	8.00E-41	25	43	43	4.28E-01	Stomach
ALCC	ENSG00000150768.15	DLAT	1.61	4.07	1.08E-01	0.00	0.05	5.33E-04	1	2	2	4.28E-01	Stomach
ALCC	ENSG00000229178.1	AC069513.4	1.61	0.01	1.08E-01	0.02	0.12	1.81E-08	12	21	21	4.29E-01	Stomach
ALCC	ENSG00000007129.17	CEACAM21	-1.61	-0.11	1.08E-01	0.00	0.07	2.52E-05	4	24	24	4.29E-01	Stomach
ALCC	ENSG00000240038.6	AMY2B	-1.60	-0.02	1.09E-01	0.01	0.04	1.06E-03	41	62	62	4.29E-01	Stomach
ALCC	ENSG00000174705.12	SH3PXD2B	1.60	0.81	1.09E-01	0.00	0.04	7.09E-04	3	9	9	4.29E-01	Stomach
ALCC	ENSG00000133422.12	MORC2	-1.60	-0.02	1.09E-01	0.00	0.03	7.95E-03	37	61	61	4.29E-01	Stomach
ALCC	ENSG00000102858.12	MGRN1	1.60	0.04	1.09E-01	0.00	0.51	3.02E-44	8	24	24	4.31E-01	Stomach
ALCC	ENSG00000182670.13	TTC3	-1.60	-0.02	1.10E-01	0.01	0.36	1.52E-27	40	70	70	4.33E-01	Stomach
ALCC	ENSG00000154767.14	XPC	-1.60	-0.11	1.10E-01	0.00	0.04	1.73E-03	5	11	11	4.33E-01	Stomach
ALCC	ENSG00000038002.8	AGA	1.60	0.01	1.10E-01	0.07	0.36	3.23E-28	15	46	46	4.33E-01	Stomach
ALCC	ENSG00000091536.16	MYO15A	-1.60	-0.01	1.10E-01	0.01	0.06	1.35E-04	17	25	25	4.33E-01	Stomach
ALCC	ENSG00000164494.11	PDSS2	1.60	0.06	1.10E-01	0.00	0.13	6.17E-09	1	3	3	4.33E-01	Stomach
ALCC	ENSG00000141349.8	G6PC3	-1.60	-0.15	1.11E-01	0.00	0.06	5.81E-05	7	30	30	4.34E-01	Stomach
ALCC	ENSG00000196209.12	SIRPB2	1.59	0.02	1.11E-01	0.00	0.11	7.86E-08	15	24	24	4.35E-01	Stomach
ALCC	ENSG00000118094.11	TREH	1.59	0.01	1.11E-01	0.02	0.25	2.15E-19	27	35	35	4.35E-01	Stomach
ALCC	ENSG00000100416.12	TRMU	-1.59	-0.03	1.11E-01	0.00	0.05	2.05E-04	3	10	10	4.35E-01	Stomach
ALCC	ENSG00000274245.1	RP11-357P18.2	1.59	0.06	1.12E-01	0.00	0.02	2.31E-02	8	17	17	4.35E-01	Stomach
ALCC	ENSG00000171916.16	LGALS9C	-1.59	-0.23	1.12E-01	0.00	0.08	4.83E-06	1	7	7	4.35E-01	Stomach
ALCC	ENSG00000007541.16	PIGQ	-1.59	-0.04	1.12E-01	0.00	0.07	2.32E-05	1	1	1	4.35E-01	Stomach
ALCC	ENSG00000126001.15	CEP250	-1.59	-0.03	1.12E-01	0.00	0.03	7.06E-03	11	23	23	4.35E-01	Stomach
ALCC	ENSG00000177990.11	DPY19L2	1.59	0.07	1.12E-01	0.00	0.02	3.65E-02	7	8	8	4.35E-01	Stomach
ALCC	ENSG00000203685.9	STUM	-1.59	-0.97	1.12E-01	0.00	0.12	8.29E-09	1	5	5	4.35E-01	Stomach
ALCC	ENSG00000174652.17	ZNF266	1.59	0.03	1.12E-01	0.00	0.66	3.82E-71	22	56	56	4.35E-01	Stomach
ALCC	ENSG00000197608.11	ZNF841	1.59	0.04	1.12E-01	0.00	0.03	6.67E-03	7	19	19	4.35E-01	Stomach
ALCC	ENSG00000178401.14	DNAJC22	1.59	0.02	1.12E-01	0.01	0.17	3.03E-12	42	62	62	4.35E-01	Stomach
ALCC	ENSG00000091137.11	SLC26A4	1.59	0.01	1.12E-01	0.02	0.04	9.95E-04	50	83	83	4.35E-01	Stomach
ALCC	ENSG00000120341.18	SEC16B	1.59	0.37	1.12E-01	0.00	0.04	2.11E-03	1	4	4	4.35E-01	Stomach
ALCC	ENSG00000164327.12	RICTOR	-1.59	-0.04	1.12E-01	0.00	0.02	1.61E-02	9	40	40	4.35E-01	Stomach
ALCC	ENSG00000166311.9	SMPD1	-1.59	-0.04	1.12E-01	0.00	0.06	5.97E-05	2	11	11	4.35E-01	Stomach
ALCC	ENSG00000166750.9	SLFN5	1.59	0.01	1.12E-01	0.01	0.19	1.73E-13	24	45	45	4.35E-01	Stomach
ALCC	ENSG00000205085.10	FAM71F2	-1.59	-0.01	1.13E-01	0.01	0.08	8.47E-06	43	53	53	4.36E-01	Stomach
ALCC	ENSG00000242515.5	UGT1A10	1.59	0.01	1.13E-01	0.02	0.18	1.68E-13	16	36	36	4.36E-01	Stomach
ALCC	ENSG00000120149.8	MSX2	-1.59	-0.02	1.13E-01	0.01	0.05	4.27E-04	19	44	44	4.36E-01	Stomach
ALCC	ENSG00000127564.16	PKMYT1	-1.58	-0.61	1.13E-01	0.00	0.02	1.45E-02	1	7	7	4.37E-01	Stomach
ALCC	ENSG00000224848.1	RP11-535M15.1	-1.58	-0.01	1.13E-01	0.02	0.12	1.73E-08	16	18	18	4.37E-01	Stomach
ALCC	ENSG00000272129.1	RP11-250B2.6	1.58	0.01	1.14E-01	0.02	0.17	4.88E-12	21	29	29	4.39E-01	Stomach
ALCC	ENSG00000183431.11	SF3A3	-1.58	-0.03	1.14E-01	0.00	0.24	1.42E-17	8	11	11	4.39E-01	Stomach
ALCC	ENSG00000198324.13	FAM109A	-1.58	-0.04	1.14E-01	0.00	0.02	2.72E-02	12	25	25	4.39E-01	Stomach
ALCC	ENSG00000162078.11	ZG16B	-1.58	-0.04	1.15E-01	0.00	0.21	6.71E-15	6	25	25	4.40E-01	Stomach
ALCC	ENSG00000256806.5	C17orf100	1.58	0.13	1.15E-01	0.00	0.02	1.99E-02	2	8	8	4.40E-01	Stomach
ALCC	ENSG00000103168.16	TAF1C	-1.58	-0.01	1.15E-01	0.01	0.41	1.50E-32	5	18	18	4.41E-01	Stomach
ALCC	ENSG00000137474.19	MYO7A	-1.58	-0.03	1.15E-01	0.00	0.04	9.41E-04	4	14	14	4.41E-01	Stomach
ALCC	ENSG00000156414.18	TDRD9	-1.57	-0.01	1.15E-01	0.04	0.15	1.88E-10	11	22	22	4.42E-01	Stomach
ALCC	ENSG00000124126.13	PREX1	-1.57	-0.02	1.16E-01	0.00	0.04	2.21E-03	40	72	72	4.42E-01	Stomach
ALCC	ENSG00000173218.14	VANGL1	1.57	0.01	1.16E-01	0.01	0.12	1.52E-08	40	49	49	4.42E-01	Stomach
ALCC	ENSG00000271945.1	RP11-354K4.2	1.57	0.02	1.16E-01	0.01	0.06	9.43E-05	25	40	40	4.42E-01	Stomach
ALCC	ENSG00000224877.3	NDUFAF8	1.57	0.01	1.16E-01	0.01	0.11	3.68E-08	7	13	13	4.42E-01	Stomach
ALCC	ENSG00000056050.6	HPF1	-1.57	-0.02	1.16E-01	0.00	0.03	9.21E-03	19	43	43	4.42E-01	Stomach
ALCC	ENSG00000136010.13	ALDH1L2	-1.57	-0.03	1.16E-01	0.00	0.02	4.19E-02	47	55	55	4.43E-01	Stomach
ALCC	ENSG00000132507.17	EIF5A	1.57	0.01	1.16E-01	0.01	0.17	6.53E-12	13	31	31	4.43E-01	Stomach
ALCC	ENSG00000136874.10	STX17	1.57	0.03	1.17E-01	0.00	0.16	2.95E-11	13	28	28	4.44E-01	Stomach
ALCC	ENSG00000131697.17	NPHP4	-1.57	-0.02	1.17E-01	0.01	0.26	2.61E-18	16	24	24	4.44E-01	Stomach
ALCC	ENSG00000126464.13	PRR12	-1.57	-0.01	1.17E-01	0.02	0.29	9.42E-22	46	72	72	4.45E-01	Stomach
ALCC	ENSG00000174586.10	ZNF497	1.57	0.06	1.17E-01	0.00	0.06	2.66E-05	1	6	6	4.45E-01	Stomach
ALCC	ENSG00000225873.3	LINC00694	-1.57	-0.04	1.17E-01	0.00	0.04	8.48E-04	21	40	40	4.45E-01	Stomach
ALCC	ENSG00000075223.13	SEMA3C	1.56	0.02	1.18E-01	0.00	0.02	1.25E-02	21	44	44	4.47E-01	Stomach
ALCC	ENSG00000232653.8	GOLGA8N	-1.56	-0.01	1.18E-01	0.03	0.23	1.33E-16	22	37	37	4.47E-01	Stomach
ALCC	ENSG00000253309.6	SERPINE3	-1.56	-0.06	1.19E-01	0.00	0.02	3.26E-02	8	16	16	4.48E-01	Stomach
ALCC	ENSG00000135164.18	DMTF1	1.56	0.05	1.19E-01	0.00	0.06	1.75E-04	9	11	11	4.48E-01	Stomach
ALCC	ENSG00000111728.10	ST8SIA1	1.56	0.03	1.19E-01	0.00	0.05	1.66E-04	15	28	28	4.48E-01	Stomach
ALCC	ENSG00000129083.12	COPB1	1.56	0.03	1.19E-01	0.00	0.09	1.19E-06	19	25	25	4.48E-01	Stomach
ALCC	ENSG00000169169.14	CPT1C	-1.56	-0.35	1.19E-01	0.00	0.03	8.88E-03	2	8	8	4.48E-01	Stomach
ALCC	ENSG00000119686.9	FLVCR2	1.56	1.06	1.19E-01	0.00	0.03	5.21E-03	2	8	8	4.48E-01	Stomach
ALCC	ENSG00000256128.5	LINC00944	-1.56	-0.03	1.19E-01	0.00	0.09	1.42E-06	2	4	4	4.48E-01	Stomach
ALCC	ENSG00000113303.11	BTNL8	-1.56	-0.01	1.19E-01	0.02	0.27	1.02E-19	7	11	11	4.48E-01	Stomach
ALCC	ENSG00000242612.6	DECR2	-1.56	-0.01	1.19E-01	0.01	0.55	2.52E-51	6	27	27	4.48E-01	Stomach
ALCC	ENSG00000161381.13	PLXDC1	-1.56	-0.01	1.19E-01	0.01	0.07	6.73E-06	10	15	15	4.48E-01	Stomach
ALCC	ENSG00000178445.9	GLDC	1.56	0.01	1.19E-01	0.01	0.10	3.74E-07	8	9	9	4.48E-01	Stomach
ALCC	ENSG00000135220.10	UGT2A3	1.56	0.02	1.19E-01	0.01	0.04	8.51E-04	35	43	43	4.48E-01	Stomach
ALCC	ENSG00000149262.16	INTS4	-1.56	-0.04	1.20E-01	0.00	0.08	3.67E-06	10	18	18	4.48E-01	Stomach
ALCC	ENSG00000164933.11	SLC25A32	-1.56	-0.06	1.20E-01	0.00	0.02	3.60E-02	9	17	17	4.48E-01	Stomach
ALCC	ENSG00000164253.13	WDR41	-1.55	-0.01	1.20E-01	0.03	0.22	9.65E-16	13	29	29	4.49E-01	Stomach
ALCC	ENSG00000163281.11	GNPDA2	-1.55	-0.01	1.20E-01	0.02	0.20	9.36E-14	31	45	45	4.49E-01	Stomach
ALCC	ENSG00000283992.1	LYNX1	1.55	0.06	1.21E-01	0.00	0.03	4.12E-03	3	7	7	4.51E-01	Stomach
ALCC	ENSG00000110660.14	SLC35F2	1.55	0.03	1.21E-01	0.00	0.16	1.62E-11	3	9	9	4.51E-01	Stomach
ALCC	ENSG00000103479.15	RBL2	-1.55	-0.01	1.21E-01	0.03	0.48	5.81E-43	41	63	63	4.51E-01	Stomach
ALCC	ENSG00000092036.18	HAUS4	-1.55	-0.03	1.21E-01	0.00	0.40	5.63E-32	34	80	80	4.51E-01	Stomach
ALCC	ENSG00000123191.14	ATP7B	-1.55	-0.02	1.21E-01	0.00	0.05	5.82E-04	32	51	51	4.52E-01	Stomach
ALCC	ENSG00000140830.8	TXNL4B	1.55	0.01	1.21E-01	0.01	0.07	3.49E-05	16	37	37	4.52E-01	Stomach
ALCC	ENSG00000022556.15	NLRP2	-1.55	-0.01	1.22E-01	0.02	0.21	9.40E-15	12	37	37	4.53E-01	Stomach
ALCC	ENSG00000070669.16	ASNS	-1.55	-0.05	1.22E-01	0.00	0.11	1.15E-07	10	19	19	4.53E-01	Stomach
ALCC	ENSG00000099899.14	TRMT2A	-1.55	-0.05	1.22E-01	0.00	0.02	2.75E-02	10	23	23	4.54E-01	Stomach
ALCC	ENSG00000272426.1	RP11-108M9.6	-1.54	-0.01	1.23E-01	0.02	0.02	3.34E-02	36	85	85	4.56E-01	Stomach
ALCC	ENSG00000213654.9	GPSM3	-1.54	-0.04	1.23E-01	0.00	0.02	1.44E-02	4	6	6	4.56E-01	Stomach
ALCC	ENSG00000169826.7	CSGALNACT2	-1.54	-0.11	1.23E-01	0.00	0.16	6.38E-12	15	51	51	4.56E-01	Stomach
ALCC	ENSG00000173200.12	PARP15	1.54	0.05	1.23E-01	0.00	0.07	1.37E-05	24	34	34	4.56E-01	Stomach
ALCC	ENSG00000158941.16	CCAR2	1.54	0.08	1.23E-01	0.00	0.14	1.43E-09	7	20	20	4.56E-01	Stomach
ALCC	ENSG00000107937.18	GTPBP4	-1.54	-0.02	1.23E-01	0.00	0.03	1.03E-02	28	51	51	4.56E-01	Stomach
ALCC	ENSG00000178038.16	ALS2CL	-1.54	-0.08	1.24E-01	0.00	0.09	1.29E-06	4	12	12	4.57E-01	Stomach
ALCC	ENSG00000198756.10	COLGALT2	-1.54	-0.02	1.24E-01	0.00	0.04	1.67E-03	28	42	42	4.57E-01	Stomach
ALCC	ENSG00000176055.9	MBLAC2	1.54	0.27	1.24E-01	0.00	0.04	6.83E-04	1	9	9	4.57E-01	Stomach
ALCC	ENSG00000104413.15	ESRP1	-1.54	-0.02	1.24E-01	0.00	0.02	1.72E-02	56	80	80	4.57E-01	Stomach
ALCC	ENSG00000171067.10	C11orf24	1.54	0.03	1.24E-01	0.00	0.02	1.45E-02	28	47	47	4.58E-01	Stomach
ALCC	ENSG00000244242.1	IFITM10	1.53	0.04	1.25E-01	0.00	0.03	8.29E-03	10	27	27	4.59E-01	Stomach
ALCC	ENSG00000143196.4	DPT	1.53	0.03	1.25E-01	0.00	0.02	3.42E-02	48	96	96	4.60E-01	Stomach
ALCC	ENSG00000116922.14	C1orf109	-1.53	-0.05	1.25E-01	0.00	0.06	4.56E-05	14	35	35	4.60E-01	Stomach
ALCC	ENSG00000160678.11	S100A1	-1.53	-0.01	1.25E-01	0.01	0.20	1.85E-14	17	20	20	4.60E-01	Stomach
ALCC	ENSG00000152133.14	GPATCH11	-1.53	-0.14	1.25E-01	0.00	0.02	1.78E-02	1	6	6	4.60E-01	Stomach
ALCC	ENSG00000168061.14	SAC3D1	1.53	0.02	1.25E-01	0.00	0.02	1.91E-02	19	23	23	4.60E-01	Stomach
ALCC	ENSG00000152348.15	ATG10	-1.53	0.00	1.25E-01	0.13	0.46	1.64E-38	18	24	24	4.60E-01	Stomach
ALCC	ENSG00000162836.11	ACP6	1.53	0.02	1.26E-01	0.01	0.54	1.69E-50	5	43	43	4.60E-01	Stomach
ALCC	ENSG00000165868.13	HSPA12A	-1.53	-0.03	1.26E-01	0.00	0.06	3.41E-05	17	34	34	4.60E-01	Stomach
ALCC	ENSG00000116062.14	MSH6	-1.53	-0.02	1.26E-01	0.01	0.05	1.96E-04	29	52	52	4.60E-01	Stomach
ALCC	ENSG00000198488.10	B3GNT6	-1.53	-0.02	1.26E-01	0.00	0.24	5.08E-17	20	34	34	4.60E-01	Stomach
ALCC	ENSG00000039537.13	C6	1.53	0.01	1.26E-01	0.02	0.11	7.05E-08	53	148	148	4.60E-01	Stomach
ALCC	ENSG00000136982.5	DSCC1	-1.53	-0.06	1.26E-01	0.00	0.31	2.24E-23	16	42	42	4.60E-01	Stomach
ALCC	ENSG00000172340.14	SUCLG2	-1.53	-0.18	1.26E-01	0.00	0.16	1.96E-11	33	50	50	4.60E-01	Stomach
ALCC	ENSG00000105672.14	ETV2	1.53	0.04	1.27E-01	0.00	0.05	1.95E-04	12	38	38	4.62E-01	Stomach
ALCC	ENSG00000164096.12	C4orf3	-1.53	-0.02	1.27E-01	0.00	0.07	1.31E-05	46	69	69	4.62E-01	Stomach
ALCC	ENSG00000180543.4	TSPYL5	-1.52	-0.01	1.27E-01	0.03	0.30	1.18E-21	11	24	24	4.63E-01	Stomach
ALCC	ENSG00000183066.14	WBP2NL	-1.52	-0.01	1.28E-01	0.02	0.09	4.48E-07	24	35	35	4.63E-01	Stomach
ALCC	ENSG00000099821.13	POLRMT	1.52	0.02	1.28E-01	0.01	0.03	3.47E-03	13	42	42	4.63E-01	Stomach
ALCC	ENSG00000163703.17	CRELD1	1.52	1.57	1.28E-01	0.00	0.10	1.85E-07	1	4	4	4.63E-01	Stomach
ALCC	ENSG00000171115.3	GIMAP8	1.52	0.09	1.28E-01	0.00	0.04	1.33E-03	3	8	8	4.63E-01	Stomach
ALCC	ENSG00000020922.12	MRE11	-1.52	-0.01	1.28E-01	0.03	0.46	9.34E-39	19	39	39	4.63E-01	Stomach
ALCC	ENSG00000187715.13	KBTBD12	-1.52	-0.01	1.28E-01	0.05	0.24	1.06E-16	31	57	57	4.63E-01	Stomach
ALCC	ENSG00000228300.13	C19orf24	1.52	1.99	1.28E-01	0.00	0.19	1.97E-13	1	9	9	4.63E-01	Stomach
ALCC	ENSG00000196177.12	ACADSB	-1.52	-0.03	1.28E-01	0.00	0.02	2.19E-02	32	53	53	4.63E-01	Stomach
ALCC	ENSG00000248746.5	ACTN3	1.52	0.02	1.28E-01	0.00	0.06	1.06E-04	4	7	7	4.63E-01	Stomach
ALCC	ENSG00000186510.11	CLCNKA	-1.52	-0.02	1.28E-01	0.00	0.11	8.50E-08	27	54	54	4.63E-01	Stomach
ALCC	ENSG00000100350.14	FOXRED2	-1.52	-0.02	1.29E-01	0.00	0.06	5.06E-05	6	13	13	4.64E-01	Stomach
ALCC	ENSG00000152672.7	CLEC4F	-1.52	-0.07	1.29E-01	0.00	0.14	1.14E-09	2	20	20	4.64E-01	Stomach
ALCC	ENSG00000063127.15	SLC6A16	-1.52	-0.02	1.29E-01	0.01	0.07	8.01E-06	18	28	28	4.64E-01	Stomach
ALCC	ENSG00000272970.1	RP11-329B9.4	1.52	0.03	1.29E-01	0.00	0.06	4.55E-05	3	7	7	4.64E-01	Stomach
ALCC	ENSG00000185619.18	PCGF3	-1.52	-0.01	1.29E-01	0.03	0.50	9.09E-45	19	25	25	4.65E-01	Stomach
ALCC	ENSG00000115935.17	WIPF1	-1.52	-0.03	1.30E-01	0.00	0.03	1.14E-02	34	62	62	4.66E-01	Stomach
ALCC	ENSG00000160323.18	ADAMTS13	-1.51	-0.05	1.30E-01	0.00	0.02	4.61E-02	4	4	4	4.67E-01	Stomach
ALCC	ENSG00000182993.3	C12orf60	1.51	0.02	1.30E-01	0.00	0.15	8.24E-11	6	16	16	4.67E-01	Stomach
ALCC	ENSG00000198865.9	CCDC152	1.51	0.07	1.30E-01	0.00	0.03	3.27E-03	1	3	3	4.67E-01	Stomach
ALCC	ENSG00000178078.11	STAP2	1.51	0.08	1.30E-01	0.00	0.12	1.52E-08	6	21	21	4.67E-01	Stomach
ALCC	ENSG00000128829.11	EIF2AK4	-1.51	-0.01	1.31E-01	0.01	0.26	1.05E-18	26	48	48	4.68E-01	Stomach
ALCC	ENSG00000107902.13	LHPP	1.51	0.03	1.31E-01	0.00	0.03	4.04E-03	27	61	61	4.69E-01	Stomach
ALCC	ENSG00000113593.11	PPWD1	1.51	0.03	1.31E-01	0.00	0.19	1.49E-13	31	54	54	4.69E-01	Stomach
ALCC	ENSG00000184232.8	OAF	1.51	0.02	1.31E-01	0.00	0.28	1.18E-21	15	39	39	4.70E-01	Stomach
ALCC	ENSG00000115368.9	WDR75	1.51	0.03	1.32E-01	0.00	0.03	5.33E-03	3	4	4	4.70E-01	Stomach
ALCC	ENSG00000054282.15	SDCCAG8	1.51	0.01	1.32E-01	0.01	0.09	1.40E-06	20	55	55	4.70E-01	Stomach
ALCC	ENSG00000112139.14	MDGA1	-1.51	-0.01	1.32E-01	0.05	0.46	1.09E-38	13	23	23	4.71E-01	Stomach
ALCC	ENSG00000186862.17	PDZD7	-1.51	-0.01	1.32E-01	0.01	0.03	5.99E-03	17	30	30	4.71E-01	Stomach
ALCC	ENSG00000137877.9	SPTBN5	-1.50	-0.02	1.33E-01	0.01	0.21	3.59E-15	12	18	18	4.72E-01	Stomach
ALCC	ENSG00000171462.14	DLK2	1.50	0.02	1.33E-01	0.00	0.05	5.83E-04	12	26	26	4.72E-01	Stomach
ALCC	ENSG00000142621.19	FHAD1	-1.50	-0.01	1.33E-01	0.03	0.23	3.94E-16	13	18	18	4.72E-01	Stomach
ALCC	ENSG00000064547.13	LPAR2	-1.50	-0.03	1.33E-01	0.00	0.03	8.41E-03	20	28	28	4.72E-01	Stomach
ALCC	ENSG00000103253.17	HAGHL	1.50	0.02	1.33E-01	0.00	0.17	2.21E-12	7	14	14	4.72E-01	Stomach
ALCC	ENSG00000101447.14	FAM83D	1.50	0.01	1.33E-01	0.01	0.17	2.56E-12	39	39	39	4.72E-01	Stomach
ALCC	ENSG00000185988.11	PLK5	1.50	0.02	1.33E-01	0.00	0.03	5.47E-03	8	28	28	4.72E-01	Stomach
ALCC	ENSG00000144504.15	ANKMY1	-1.50	-0.04	1.33E-01	0.00	0.07	5.19E-06	11	36	36	4.72E-01	Stomach
ALCC	ENSG00000138381.9	ASNSD1	1.50	0.04	1.34E-01	0.00	0.20	2.67E-14	13	17	17	4.73E-01	Stomach
ALCC	ENSG00000176402.5	GJC3	1.50	0.05	1.34E-01	0.00	0.02	3.94E-02	5	21	21	4.73E-01	Stomach
ALCC	ENSG00000136144.11	RCBTB1	1.50	0.01	1.34E-01	0.01	0.08	4.91E-06	20	22	22	4.73E-01	Stomach
ALCC	ENSG00000135124.14	P2RX4	-1.50	-0.04	1.34E-01	0.00	0.13	1.73E-09	10	16	16	4.73E-01	Stomach
ALCC	ENSG00000107854.5	TNKS2	1.50	0.05	1.34E-01	0.00	0.20	9.42E-15	27	53	53	4.73E-01	Stomach
ALCC	ENSG00000142494.13	SLC47A1	-1.50	-0.03	1.34E-01	0.00	0.16	2.59E-11	8	21	21	4.73E-01	Stomach
ALCC	ENSG00000110080.18	ST3GAL4	-1.50	-0.02	1.34E-01	0.00	0.08	4.44E-06	9	23	23	4.73E-01	Stomach
ALCC	ENSG00000196730.12	DAPK1	1.50	0.03	1.35E-01	0.00	0.17	8.19E-12	23	47	47	4.75E-01	Stomach
ALCC	ENSG00000236833.1	AC024560.2	1.49	0.02	1.35E-01	0.01	0.04	2.15E-03	3	9	9	4.75E-01	Stomach
ALCC	ENSG00000229314.5	ORM1	1.49	0.05	1.35E-01	0.00	0.12	1.26E-08	6	16	16	4.76E-01	Stomach
ALCC	ENSG00000120370.12	GORAB	1.49	0.09	1.36E-01	0.00	0.04	9.17E-04	1	7	7	4.76E-01	Stomach
ALCC	ENSG00000145284.11	SCD5	-1.49	-0.01	1.36E-01	0.01	0.02	1.56E-02	28	48	48	4.76E-01	Stomach
ALCC	ENSG00000164076.16	CAMKV	-1.49	0.00	1.36E-01	0.08	0.22	1.36E-15	17	17	17	4.77E-01	Stomach
ALCC	ENSG00000110203.8	FOLR3	-1.49	-0.01	1.36E-01	0.01	0.12	1.20E-08	5	19	19	4.77E-01	Stomach
ALCC	ENSG00000149089.12	APIP	-1.49	0.00	1.37E-01	0.16	0.65	8.57E-69	31	33	33	4.79E-01	Stomach
ALCC	ENSG00000165948.10	IFI27L1	-1.49	-0.12	1.37E-01	0.00	0.04	7.25E-04	9	22	22	4.79E-01	Stomach
ALCC	ENSG00000100196.10	KDELR3	1.49	0.03	1.37E-01	0.00	0.04	1.06E-03	23	41	41	4.79E-01	Stomach
ALCC	ENSG00000184983.9	NDUFA6	-1.49	-0.01	1.37E-01	0.01	0.19	5.56E-15	12	23	23	4.79E-01	Stomach
ALCC	ENSG00000172901.19	LVRN	-1.49	-0.27	1.37E-01	0.00	0.02	2.70E-02	5	8	8	4.79E-01	Stomach
ALCC	ENSG00000271590.1	RP11-181E10.3	-1.49	-0.03	1.37E-01	0.00	0.02	3.07E-02	10	17	17	4.79E-01	Stomach
ALCC	ENSG00000116213.15	WRAP73	1.49	0.03	1.37E-01	0.00	0.18	8.58E-13	13	42	42	4.79E-01	Stomach
ALCC	ENSG00000106976.20	DNM1	-1.48	-0.03	1.38E-01	0.00	0.09	3.98E-07	4	14	14	4.79E-01	Stomach
ALCC	ENSG00000162873.14	KLHDC8A	-1.48	-0.07	1.38E-01	0.00	0.08	5.17E-06	3	8	8	4.79E-01	Stomach
ALCC	ENSG00000172661.17	WASHC2C	-1.48	-0.01	1.38E-01	0.02	0.11	3.09E-08	42	89	89	4.79E-01	Stomach
ALCC	ENSG00000261996.1	CTC-281F24.1	1.48	0.02	1.38E-01	0.01	0.04	1.78E-03	6	30	30	4.79E-01	Stomach
ALCC	ENSG00000153774.8	CFDP1	-1.48	-0.04	1.38E-01	0.00	0.02	1.31E-02	7	21	21	4.79E-01	Stomach
ALCC	ENSG00000188000.3	OR7D2	-1.48	-0.01	1.38E-01	0.05	0.20	4.34E-14	4	15	15	4.79E-01	Stomach
ALCC	ENSG00000149231.11	CCDC82	-1.48	0.00	1.38E-01	0.20	0.60	6.52E-59	26	64	64	4.80E-01	Stomach
ALCC	ENSG00000136930.12	PSMB7	-1.48	-0.31	1.38E-01	0.00	0.03	5.07E-03	1	9	9	4.80E-01	Stomach
ALCC	ENSG00000122085.16	MTERF4	1.48	0.01	1.39E-01	0.04	0.35	1.19E-26	24	55	55	4.80E-01	Stomach
ALCC	ENSG00000181798.2	LINC00471	1.48	0.02	1.39E-01	0.00	0.10	1.40E-07	7	12	12	4.80E-01	Stomach
ALCC	ENSG00000158516.11	CPA2	-1.48	-0.05	1.39E-01	0.00	0.04	9.25E-04	8	25	25	4.80E-01	Stomach
ALCC	ENSG00000086289.11	EPDR1	-1.48	-0.01	1.39E-01	0.01	0.13	6.79E-10	21	35	35	4.80E-01	Stomach
ALCC	ENSG00000175066.15	GK5	-1.48	-0.03	1.39E-01	0.00	0.03	7.07E-03	16	46	46	4.80E-01	Stomach
ALCC	ENSG00000122477.12	LRRC39	1.48	0.01	1.39E-01	0.02	0.14	1.20E-09	37	47	47	4.80E-01	Stomach
ALCC	ENSG00000175826.11	CTDNEP1	1.48	0.14	1.39E-01	0.00	0.04	2.11E-03	1	5	5	4.80E-01	Stomach
ALCC	ENSG00000221829.9	FANCG	-1.48	-0.03	1.39E-01	0.00	0.10	2.75E-07	22	43	43	4.80E-01	Stomach
ALCC	ENSG00000170667.14	RASA4B	1.48	0.02	1.39E-01	0.01	0.11	6.01E-08	11	36	36	4.80E-01	Stomach
ALCC	ENSG00000164048.13	ZNF589	1.48	0.01	1.40E-01	0.03	0.37	1.46E-28	29	44	44	4.81E-01	Stomach
ALCC	ENSG00000120265.16	PCMT1	-1.48	-0.02	1.40E-01	0.00	0.05	6.36E-04	59	82	82	4.81E-01	Stomach
ALCC	ENSG00000272138.1	LINC01607	-1.48	-0.20	1.40E-01	0.00	0.02	2.22E-02	2	5	5	4.82E-01	Stomach
ALCC	ENSG00000152583.12	SPARCL1	-1.47	-0.04	1.41E-01	0.00	0.05	1.59E-04	22	33	33	4.83E-01	Stomach
ALCC	ENSG00000134077.15	THUMPD3	-1.47	-0.02	1.41E-01	0.00	0.15	2.38E-11	22	38	38	4.83E-01	Stomach
ALCC	ENSG00000100726.14	TELO2	-1.47	-0.01	1.41E-01	0.02	0.22	4.59E-16	5	6	6	4.83E-01	Stomach
ALCC	ENSG00000205436.7	EXOC3L4	-1.47	-0.02	1.41E-01	0.00	0.09	1.60E-06	45	83	83	4.83E-01	Stomach
ALCC	ENSG00000187867.8	PALM3	-1.47	-0.14	1.41E-01	0.00	0.16	4.17E-11	10	24	24	4.83E-01	Stomach
ALCC	ENSG00000134242.15	PTPN22	-1.47	-0.05	1.41E-01	0.00	0.05	1.33E-04	9	18	18	4.83E-01	Stomach
ALCC	ENSG00000163655.15	GMPS	-1.47	-0.04	1.41E-01	0.00	0.02	3.41E-02	8	12	12	4.83E-01	Stomach
ALCC	ENSG00000148296.6	SURF6	1.47	0.01	1.42E-01	0.04	0.31	1.71E-22	12	22	22	4.83E-01	Stomach
ALCC	ENSG00000167088.10	SNRPD1	-1.47	-0.08	1.42E-01	0.00	0.04	1.67E-03	2	6	6	4.83E-01	Stomach
ALCC	ENSG00000224549.1	RP11-370B11.3	1.47	0.01	1.42E-01	0.01	0.25	1.09E-17	6	36	36	4.83E-01	Stomach
ALCC	ENSG00000271344.1	RP11-274B21.9	-1.47	-0.01	1.42E-01	0.01	0.11	1.13E-07	29	33	33	4.83E-01	Stomach
ALCC	ENSG00000125885.13	MCM8	1.47	0.01	1.42E-01	0.03	0.25	3.86E-18	23	30	30	4.83E-01	Stomach
ALCC	ENSG00000162763.3	LRRC52	1.47	0.05	1.42E-01	0.00	0.25	6.84E-18	3	24	24	4.84E-01	Stomach
ALCC	ENSG00000133454.15	MYO18B	-1.47	-0.04	1.42E-01	0.00	0.15	6.99E-11	3	11	11	4.84E-01	Stomach
ALCC	ENSG00000204642.13	HLA-F	-1.47	-0.01	1.42E-01	0.03	0.18	9.66E-13	47	52	52	4.84E-01	Stomach
ALCC	ENSG00000001167.14	NFYA	-1.47	-0.01	1.42E-01	0.01	0.13	2.90E-09	43	68	68	4.84E-01	Stomach
ALCC	ENSG00000021488.12	SLC7A9	1.47	0.01	1.43E-01	0.03	0.19	3.48E-14	26	39	39	4.84E-01	Stomach
ALCC	ENSG00000002933.7	TMEM176A	1.47	0.09	1.43E-01	0.00	0.24	2.43E-17	10	27	27	4.84E-01	Stomach
ALCC	ENSG00000204520.12	MICA	1.47	0.00	1.43E-01	0.09	0.55	2.43E-52	59	84	84	4.84E-01	Stomach
ALCC	ENSG00000163749.17	CCDC158	1.46	0.01	1.43E-01	0.02	0.06	6.05E-05	20	40	40	4.84E-01	Stomach
ALCC	ENSG00000184949.15	FAM227A	-1.46	-0.05	1.43E-01	0.00	0.07	4.06E-05	10	25	25	4.84E-01	Stomach
ALCC	ENSG00000140950.15	TLDC1	-1.46	-0.01	1.43E-01	0.01	0.14	8.57E-10	40	78	78	4.84E-01	Stomach
ALCC	ENSG00000146833.15	TRIM4	-1.46	0.00	1.43E-01	0.10	0.44	5.74E-36	25	25	25	4.84E-01	Stomach
ALCC	ENSG00000124171.8	PARD6B	1.46	0.29	1.43E-01	0.00	0.04	2.12E-03	2	17	17	4.85E-01	Stomach
ALCC	ENSG00000233569.1	RP11-500B12.1	-1.46	-0.01	1.44E-01	0.02	0.25	3.59E-18	19	34	34	4.85E-01	Stomach
ALCC	ENSG00000163902.11	RPN1	-1.46	-0.04	1.44E-01	0.00	0.10	2.27E-07	20	28	28	4.85E-01	Stomach
ALCC	ENSG00000184056.14	VPS33B	-1.46	-0.04	1.44E-01	0.00	0.09	5.02E-07	19	26	26	4.85E-01	Stomach
ALCC	ENSG00000163959.9	SLC51A	1.46	0.02	1.44E-01	0.01	0.11	5.95E-08	6	16	16	4.86E-01	Stomach
ALCC	ENSG00000236204.5	LINC01376	-1.46	-0.01	1.44E-01	0.01	0.07	2.86E-05	23	45	45	4.86E-01	Stomach
ALCC	ENSG00000070540.12	WIPI1	-1.46	-0.12	1.45E-01	0.00	0.04	2.38E-03	4	29	29	4.86E-01	Stomach
ALCC	ENSG00000204963.5	PCDHA7	-1.46	-0.01	1.45E-01	0.01	0.02	1.54E-02	10	12	12	4.86E-01	Stomach
ALCC	ENSG00000226816.2	AC005082.12	-1.46	-0.02	1.45E-01	0.01	0.07	3.29E-05	37	55	55	4.86E-01	Stomach
ALCC	ENSG00000274265.4	CH17-189H20.1	1.46	0.04	1.45E-01	0.00	0.23	3.94E-17	3	42	42	4.87E-01	Stomach
ALCC	ENSG00000187848.12	P2RX2	1.46	0.08	1.45E-01	0.00	0.05	5.43E-04	1	24	24	4.87E-01	Stomach
ALCC	ENSG00000272360.1	RP11-359I18.5	1.46	0.02	1.45E-01	0.00	0.07	3.09E-05	3	10	10	4.87E-01	Stomach
ALCC	ENSG00000183688.4	RFLNB	1.46	0.01	1.45E-01	0.01	0.09	1.54E-06	18	35	35	4.87E-01	Stomach
ALCC	ENSG00000040199.18	PHLPP2	-1.45	-0.01	1.46E-01	0.01	0.19	1.95E-13	24	27	27	4.89E-01	Stomach
ALCC	ENSG00000114670.13	NEK11	-1.45	-0.01	1.46E-01	0.01	0.14	4.91E-10	29	59	59	4.89E-01	Stomach
ALCC	ENSG00000108187.15	PBLD	-1.45	-0.02	1.46E-01	0.01	0.09	1.65E-06	9	15	15	4.89E-01	Stomach
ALCC	ENSG00000105771.13	SMG9	1.45	0.02	1.46E-01	0.00	0.11	3.30E-08	24	44	44	4.89E-01	Stomach
ALCC	ENSG00000108932.11	SLC16A6	1.45	0.08	1.47E-01	0.00	0.02	3.77E-02	5	12	12	4.89E-01	Stomach
ALCC	ENSG00000164896.19	FASTK	1.45	0.08	1.47E-01	0.00	0.11	2.78E-08	5	22	22	4.89E-01	Stomach
ALCC	ENSG00000203872.6	C6orf163	-1.45	-0.01	1.47E-01	0.01	0.09	8.26E-07	33	33	33	4.90E-01	Stomach
ALCC	ENSG00000260193.1	RP11-83N9.5	1.45	1.51	1.47E-01	0.00	0.02	4.36E-02	1	19	19	4.90E-01	Stomach
ALCC	ENSG00000277494.1	GPIHBP1	1.45	0.04	1.47E-01	0.00	0.07	1.11E-05	4	11	11	4.90E-01	Stomach
ALCC	ENSG00000261795.1	RP11-90P13.1	-1.45	-0.01	1.47E-01	0.02	0.15	2.42E-10	12	16	16	4.90E-01	Stomach
ALCC	ENSG00000187513.8	GJA4	-1.45	-0.02	1.48E-01	0.00	0.05	6.02E-04	7	12	12	4.91E-01	Stomach
ALCC	ENSG00000178187.7	ZNF454	1.45	0.04	1.48E-01	0.00	0.11	4.51E-08	11	38	38	4.91E-01	Stomach
ALCC	ENSG00000272391.5	POM121C	-1.45	-0.04	1.48E-01	0.00	0.18	1.07E-12	15	31	31	4.91E-01	Stomach
ALCC	ENSG00000112855.14	HARS2	-1.45	-0.03	1.48E-01	0.00	0.03	7.44E-03	25	35	35	4.92E-01	Stomach
ALCC	ENSG00000121236.20	TRIM6	-1.44	-0.05	1.49E-01	0.00	0.07	9.92E-06	11	20	20	4.94E-01	Stomach
ALCC	ENSG00000150433.9	TMEM218	-1.44	-0.02	1.50E-01	0.01	0.06	3.39E-05	3	4	4	4.95E-01	Stomach
ALCC	ENSG00000183426.16	NPIPA1	1.44	0.00	1.50E-01	0.07	0.33	1.04E-24	15	26	26	4.95E-01	Stomach
ALCC	ENSG00000253764.1	RP11-439C15.4	-1.44	-0.01	1.50E-01	0.02	0.10	3.42E-07	26	61	61	4.95E-01	Stomach
ALCC	ENSG00000273148.1	RP5-1068E13.7	-1.44	-0.07	1.50E-01	0.00	0.08	3.99E-06	2	8	8	4.95E-01	Stomach
ALCC	ENSG00000137070.17	IL11RA	-1.44	-0.02	1.50E-01	0.00	0.04	1.10E-03	17	30	30	4.95E-01	Stomach
ALCC	ENSG00000163945.15	UVSSA	-1.44	-0.01	1.50E-01	0.03	0.41	8.73E-33	23	46	46	4.95E-01	Stomach
ALCC	ENSG00000254087.7	LYN	1.44	0.04	1.50E-01	0.00	0.02	2.17E-02	17	30	30	4.95E-01	Stomach
ALCC	ENSG00000130764.9	LRRC47	1.44	0.04	1.50E-01	0.00	0.05	4.56E-04	11	22	22	4.95E-01	Stomach
ALCC	ENSG00000171476.21	HOPX	1.44	0.03	1.50E-01	0.00	0.02	2.26E-02	4	5	5	4.95E-01	Stomach
ALCC	ENSG00000175287.18	PHYHD1	-1.44	-0.02	1.51E-01	0.00	0.18	5.90E-13	17	33	33	4.95E-01	Stomach
ALCC	ENSG00000111254.7	AKAP3	-1.44	-0.01	1.51E-01	0.03	0.33	1.58E-25	21	56	56	4.95E-01	Stomach
ALCC	ENSG00000204977.9	TRIM13	-1.44	-0.01	1.51E-01	0.01	0.07	1.07E-05	34	48	48	4.95E-01	Stomach
ALCC	ENSG00000148719.14	DNAJB12	-1.44	-0.13	1.51E-01	0.00	0.02	4.72E-02	3	5	5	4.95E-01	Stomach
ALCC	ENSG00000105248.15	CCDC94	1.44	0.05	1.51E-01	0.00	0.02	4.69E-02	11	26	26	4.95E-01	Stomach
ALCC	ENSG00000214860.4	EVPLL	-1.44	-0.04	1.51E-01	0.00	0.03	3.51E-03	10	19	19	4.95E-01	Stomach
ALCC	ENSG00000002834.17	LASP1	1.44	0.18	1.51E-01	0.00	0.09	1.75E-06	2	4	4	4.95E-01	Stomach
ALCC	ENSG00000080345.17	RIF1	-1.44	-0.02	1.51E-01	0.00	0.16	3.58E-11	36	57	57	4.95E-01	Stomach
ALCC	ENSG00000157045.8	NTAN1	1.44	0.09	1.51E-01	0.00	0.06	4.03E-05	2	5	5	4.95E-01	Stomach
ALCC	ENSG00000130511.15	SSBP4	-1.43	-0.02	1.51E-01	0.00	0.10	3.30E-07	28	37	37	4.95E-01	Stomach
ALCC	ENSG00000116990.10	MYCL	1.43	0.01	1.51E-01	0.01	0.23	1.24E-16	4	8	8	4.95E-01	Stomach
ALCC	ENSG00000224635.1	RP4-564F22.5	1.43	0.04	1.51E-01	0.00	0.32	3.38E-23	12	28	28	4.95E-01	Stomach
ALCC	ENSG00000182013.17	PNMAL1	-1.43	0.00	1.52E-01	0.10	0.47	1.84E-40	14	15	15	4.95E-01	Stomach
ALCC	ENSG00000165502.6	RPL36AL	-1.43	-0.01	1.52E-01	0.05	0.41	1.44E-32	21	34	34	4.97E-01	Stomach
ALCC	ENSG00000180347.13	CCDC129	1.43	0.02	1.52E-01	0.00	0.04	1.22E-03	19	34	34	4.97E-01	Stomach
ALCC	ENSG00000100162.14	CENPM	-1.43	-0.02	1.53E-01	0.00	0.03	6.60E-03	22	49	49	4.97E-01	Stomach
ALCC	ENSG00000147650.11	LRP12	1.43	0.02	1.53E-01	0.00	0.06	1.48E-04	33	56	56	4.97E-01	Stomach
ALCC	ENSG00000167759.12	KLK13	-1.43	-0.01	1.53E-01	0.01	0.29	2.24E-21	8	18	18	4.99E-01	Stomach
ALCC	ENSG00000260265.1	RP11-44F21.5	-1.43	0.00	1.54E-01	0.09	0.42	3.28E-34	14	16	16	5.00E-01	Stomach
ALCC	ENSG00000170011.13	MYRIP	1.43	0.03	1.54E-01	0.00	0.07	2.59E-05	11	14	14	5.00E-01	Stomach
ALCC	ENSG00000030419.16	IKZF2	1.43	0.02	1.54E-01	0.01	0.05	4.35E-04	44	80	80	5.00E-01	Stomach
ALCC	ENSG00000258053.1	CTD-2021H9.3	-1.43	-0.40	1.54E-01	0.00	0.02	1.95E-02	1	12	12	5.00E-01	Stomach
ALCC	ENSG00000158966.13	CACHD1	1.43	0.02	1.54E-01	0.01	0.04	1.15E-03	26	58	58	5.00E-01	Stomach
ALCC	ENSG00000077380.15	DYNC1I2	1.42	0.02	1.54E-01	0.00	0.12	1.88E-08	45	99	99	5.00E-01	Stomach
ALCC	ENSG00000273270.1	RP11-212P7.2	1.42	0.01	1.54E-01	0.04	0.37	1.32E-28	33	37	37	5.00E-01	Stomach
ALCC	ENSG00000188352.12	FOCAD	1.42	0.02	1.54E-01	0.00	0.08	8.37E-06	11	23	23	5.00E-01	Stomach
ALCC	ENSG00000176273.14	SLC35G1	-1.42	-0.04	1.54E-01	0.00	0.09	1.76E-06	5	15	15	5.00E-01	Stomach
ALCC	ENSG00000256982.1	CTD-2555A7.2	-1.42	-0.03	1.55E-01	0.00	0.04	1.10E-03	2	2	2	5.00E-01	Stomach
ALCC	ENSG00000161040.16	FBXL13	-1.42	-0.03	1.55E-01	0.00	0.15	4.04E-11	35	73	73	5.00E-01	Stomach
ALCC	ENSG00000141404.15	GNAL	-1.42	-0.03	1.55E-01	0.00	0.09	7.22E-07	11	19	19	5.00E-01	Stomach
ALCC	ENSG00000151632.17	AKR1C2	-1.42	-0.03	1.55E-01	0.00	0.08	3.80E-06	8	10	10	5.00E-01	Stomach
ALCC	ENSG00000215305.9	VPS16	-1.42	-0.02	1.55E-01	0.00	0.07	1.68E-05	9	12	12	5.01E-01	Stomach
ALCC	ENSG00000112294.12	ALDH5A1	-1.42	-0.04	1.56E-01	0.00	0.04	1.64E-03	16	26	26	5.02E-01	Stomach
ALCC	ENSG00000108106.13	UBE2S	-1.42	-0.13	1.56E-01	0.00	0.03	7.77E-03	2	5	5	5.02E-01	Stomach
ALCC	ENSG00000132600.16	PRMT7	-1.42	-0.01	1.56E-01	0.05	0.23	3.69E-16	32	45	45	5.03E-01	Stomach
ALCC	ENSG00000111696.11	NT5DC3	1.42	0.03	1.56E-01	0.00	0.11	5.27E-08	20	57	57	5.03E-01	Stomach
ALCC	ENSG00000080493.15	SLC4A4	1.42	0.01	1.56E-01	0.03	0.20	2.60E-14	64	117	117	5.03E-01	Stomach
ALCC	ENSG00000197747.8	S100A10	1.42	0.02	1.57E-01	0.00	0.08	2.36E-06	18	25	25	5.03E-01	Stomach
ALCC	ENSG00000205038.11	PKHD1L1	-1.42	-0.02	1.57E-01	0.01	0.04	1.01E-03	11	15	15	5.03E-01	Stomach
ALCC	ENSG00000118217.5	ATF6	-1.42	-0.03	1.57E-01	0.00	0.03	1.19E-02	14	17	17	5.03E-01	Stomach
ALCC	ENSG00000197245.5	FAM110D	-1.41	-0.02	1.57E-01	0.01	0.04	1.48E-03	6	6	6	5.03E-01	Stomach
ALCC	ENSG00000212916.4	MAP10	-1.41	-0.02	1.57E-01	0.00	0.07	1.02E-05	21	40	40	5.03E-01	Stomach
ALCC	ENSG00000138785.14	INTS12	1.41	0.01	1.57E-01	0.02	0.11	4.97E-08	40	51	51	5.04E-01	Stomach
ALCC	ENSG00000188820.12	FAM26F	1.41	0.01	1.57E-01	0.03	0.11	2.45E-08	17	31	31	5.04E-01	Stomach
ALCC	ENSG00000212743.2	RP11-563J2.3	1.41	0.02	1.57E-01	0.01	0.04	1.84E-03	16	46	46	5.04E-01	Stomach
ALCC	ENSG00000204618.8	RNF39	1.41	0.03	1.58E-01	0.00	0.04	1.67E-03	5	5	5	5.04E-01	Stomach
ALCC	ENSG00000132199.18	ENOSF1	1.41	0.02	1.58E-01	0.01	0.22	1.18E-15	10	37	37	5.04E-01	Stomach
ALCC	ENSG00000196937.10	FAM3C	-1.41	-0.06	1.58E-01	0.00	0.18	1.64E-12	23	52	52	5.05E-01	Stomach
ALCC	ENSG00000133612.18	AGAP3	-1.41	-0.13	1.58E-01	0.00	0.02	1.80E-02	7	14	14	5.05E-01	Stomach
ALCC	ENSG00000246523.7	RP11-736K20.6	1.41	0.01	1.59E-01	0.02	0.20	2.23E-14	9	19	19	5.05E-01	Stomach
ALCC	ENSG00000140990.14	NDUFB10	-1.41	-0.07	1.59E-01	0.00	0.02	3.24E-02	1	3	3	5.06E-01	Stomach
ALCC	ENSG00000230836.1	LINC01293	-1.41	-0.02	1.59E-01	0.00	0.35	6.12E-27	6	21	21	5.06E-01	Stomach
ALCC	ENSG00000156603.15	MED19	1.41	0.01	1.59E-01	0.02	0.12	2.00E-08	13	38	38	5.06E-01	Stomach
ALCC	ENSG00000213062.4	RP1-206D15.6	1.41	0.72	1.59E-01	0.00	0.02	3.87E-02	2	17	17	5.06E-01	Stomach
ALCC	ENSG00000172113.8	NME6	-1.41	-0.01	1.59E-01	0.02	0.14	4.31E-10	10	10	10	5.06E-01	Stomach
ALCC	ENSG00000123989.13	CHPF	1.41	0.03	1.59E-01	0.00	0.02	1.99E-02	22	54	54	5.06E-01	Stomach
ALCC	ENSG00000160345.12	C9orf116	-1.41	-0.11	1.60E-01	0.00	0.02	2.91E-02	12	46	46	5.06E-01	Stomach
ALCC	ENSG00000168000.14	BSCL2	-1.41	-0.01	1.60E-01	0.02	0.17	1.80E-12	10	23	23	5.06E-01	Stomach
ALCC	ENSG00000169418.9	NPR1	1.41	0.05	1.60E-01	0.00	0.04	9.61E-04	3	8	8	5.06E-01	Stomach
ALCC	ENSG00000123454.10	DBH	1.41	0.01	1.60E-01	0.03	0.15	1.12E-10	12	29	29	5.06E-01	Stomach
ALCC	ENSG00000101746.15	NOL4	-1.41	-0.05	1.60E-01	0.00	0.06	3.87E-05	10	18	18	5.06E-01	Stomach
ALCC	ENSG00000120896.13	SORBS3	1.40	0.13	1.60E-01	0.00	0.04	1.54E-03	3	9	9	5.06E-01	Stomach
ALCC	ENSG00000101365.20	IDH3B	1.40	0.02	1.60E-01	0.00	0.02	4.03E-02	36	84	84	5.06E-01	Stomach
ALCC	ENSG00000163131.10	CTSS	1.40	0.01	1.60E-01	0.01	0.19	3.01E-13	46	54	54	5.06E-01	Stomach
ALCC	ENSG00000197062.11	ZSCAN26	1.40	0.02	1.60E-01	0.00	0.16	1.60E-11	24	34	34	5.06E-01	Stomach
ALCC	ENSG00000053747.15	LAMA3	1.40	0.24	1.61E-01	0.00	0.02	1.35E-02	4	6	6	5.06E-01	Stomach
ALCC	ENSG00000196655.11	TRAPPC4	1.40	0.01	1.61E-01	0.04	0.25	2.84E-18	29	33	33	5.07E-01	Stomach
ALCC	ENSG00000162722.8	TRIM58	-1.40	-0.02	1.61E-01	0.00	0.15	6.08E-11	9	20	20	5.07E-01	Stomach
ALCC	ENSG00000243414.5	TICAM2	-1.40	-0.03	1.61E-01	0.00	0.02	3.77E-02	17	20	20	5.07E-01	Stomach
ALCC	ENSG00000265750.1	RP11-799B12.4	-1.40	-0.02	1.61E-01	0.00	0.06	4.17E-05	6	13	13	5.07E-01	Stomach
ALCC	ENSG00000274286.1	ADRA2B	1.40	0.05	1.61E-01	0.00	0.10	1.42E-07	1	9	9	5.07E-01	Stomach
ALCC	ENSG00000125731.12	SH2D3A	1.40	0.03	1.61E-01	0.00	0.02	2.18E-02	11	21	21	5.07E-01	Stomach
ALCC	ENSG00000196313.11	POM121	1.40	0.03	1.62E-01	0.00	0.16	2.71E-11	14	33	33	5.08E-01	Stomach
ALCC	ENSG00000148690.11	FRA10AC1	1.40	0.01	1.62E-01	0.01	0.19	1.27E-13	13	19	19	5.08E-01	Stomach
ALCC	ENSG00000250506.7	CDK3	1.40	0.01	1.62E-01	0.02	0.28	6.00E-21	12	22	22	5.08E-01	Stomach
ALCC	ENSG00000203943.8	SAMD13	-1.40	-0.27	1.62E-01	0.00	0.05	3.43E-04	7	27	27	5.09E-01	Stomach
ALCC	ENSG00000105185.11	PDCD5	-1.40	-0.02	1.63E-01	0.01	0.13	4.16E-09	11	36	36	5.09E-01	Stomach
ALCC	ENSG00000145700.9	ANKRD31	-1.40	-0.01	1.63E-01	0.01	0.09	2.29E-06	6	11	11	5.09E-01	Stomach
ALCC	ENSG00000101017.13	CD40	1.40	0.03	1.63E-01	0.00	0.04	1.67E-03	4	7	7	5.09E-01	Stomach
ALCC	ENSG00000173826.14	KCNH6	-1.39	-0.06	1.63E-01	0.00	0.05	5.22E-04	2	7	7	5.09E-01	Stomach
ALCC	ENSG00000095917.13	TPSD1	-1.39	-0.10	1.63E-01	0.00	0.49	1.36E-42	2	9	9	5.10E-01	Stomach
ALCC	ENSG00000144559.10	TAMM41	1.39	0.01	1.63E-01	0.03	0.57	4.44E-57	48	87	87	5.10E-01	Stomach
ALCC	ENSG00000136856.17	SLC2A8	-1.39	-0.02	1.63E-01	0.00	0.02	1.24E-02	10	13	13	5.10E-01	Stomach
ALCC	ENSG00000131203.12	IDO1	1.39	0.02	1.64E-01	0.00	0.07	2.84E-05	14	48	48	5.10E-01	Stomach
ALCC	ENSG00000170365.9	SMAD1	1.39	0.03	1.64E-01	0.00	0.03	8.22E-03	3	4	4	5.10E-01	Stomach
ALCC	ENSG00000219481.10	NBPF1	-1.39	-0.01	1.64E-01	0.01	0.16	4.27E-12	33	90	90	5.10E-01	Stomach
ALCC	ENSG00000180353.10	HCLS1	-1.39	-0.03	1.64E-01	0.00	0.06	5.62E-05	20	29	29	5.10E-01	Stomach
ALCC	ENSG00000214534.5	ZNF705E	-1.39	-0.02	1.64E-01	0.00	0.02	1.90E-02	4	12	12	5.10E-01	Stomach
ALCC	ENSG00000237491.8	RP11-206L10.9	1.39	0.04	1.64E-01	0.00	0.22	1.06E-16	5	11	11	5.10E-01	Stomach
ALCC	ENSG00000126267.8	COX6B1	1.39	0.04	1.64E-01	0.00	0.04	1.65E-03	4	5	5	5.10E-01	Stomach
ALCC	ENSG00000083535.15	PIBF1	1.39	0.13	1.65E-01	0.00	0.05	6.57E-04	5	32	32	5.11E-01	Stomach
ALCC	ENSG00000074935.13	TUBE1	1.39	0.01	1.65E-01	0.01	0.04	6.75E-04	47	75	75	5.11E-01	Stomach
ALCC	ENSG00000111144.9	LTA4H	1.39	0.18	1.65E-01	0.00	0.03	8.22E-03	3	9	9	5.11E-01	Stomach
ALCC	ENSG00000151135.9	TMEM263	-1.39	-0.01	1.65E-01	0.01	0.04	1.07E-03	74	124	124	5.11E-01	Stomach
ALCC	ENSG00000270127.2	RP11-526I2.5	-1.39	0.00	1.65E-01	0.21	0.70	3.52E-80	21	43	43	5.11E-01	Stomach
ALCC	ENSG00000178927.17	C17orf62	1.39	0.02	1.65E-01	0.00	0.08	3.30E-06	14	17	17	5.11E-01	Stomach
ALCC	ENSG00000058085.14	LAMC2	-1.39	-0.04	1.65E-01	0.00	0.03	3.94E-03	8	16	16	5.11E-01	Stomach
ALCC	ENSG00000078053.16	AMPH	-1.39	-0.02	1.66E-01	0.00	0.12	3.10E-08	11	22	22	5.12E-01	Stomach
ALCC	ENSG00000226266.6	AC009961.3	1.38	0.02	1.66E-01	0.01	0.13	2.44E-09	41	59	59	5.13E-01	Stomach
ALCC	ENSG00000214530.8	STARD10	1.38	0.20	1.66E-01	0.00	0.08	7.34E-06	2	17	17	5.13E-01	Stomach
ALCC	ENSG00000118997.13	DNAH7	-1.38	-0.01	1.66E-01	0.02	0.33	1.03E-24	43	91	91	5.13E-01	Stomach
ALCC	ENSG00000166897.14	ELFN2	-1.38	-0.02	1.67E-01	0.00	0.06	8.84E-05	10	23	23	5.13E-01	Stomach
ALCC	ENSG00000144043.11	TEX261	-1.38	-0.02	1.67E-01	0.00	0.10	1.75E-07	8	13	13	5.13E-01	Stomach
ALCC	ENSG00000188199.10	NUTM2B	1.38	0.01	1.67E-01	0.03	0.24	7.04E-17	36	91	91	5.13E-01	Stomach
ALCC	ENSG00000011028.13	MRC2	1.38	0.03	1.67E-01	0.00	0.09	1.23E-06	17	46	46	5.14E-01	Stomach
ALCC	ENSG00000116985.11	BMP8B	-1.38	-0.01	1.67E-01	0.01	0.05	5.96E-04	21	36	36	5.14E-01	Stomach
ALCC	ENSG00000204387.12	C6orf48	-1.38	-0.02	1.68E-01	0.00	0.09	1.30E-06	13	15	15	5.17E-01	Stomach
ALCC	ENSG00000160336.14	ZNF761	1.38	0.03	1.69E-01	0.00	0.03	1.05E-02	19	44	44	5.17E-01	Stomach
ALCC	ENSG00000251209.7	LINC00923	-1.38	-0.06	1.69E-01	0.00	0.05	6.15E-04	5	46	46	5.17E-01	Stomach
ALCC	ENSG00000130312.6	MRPL34	1.38	0.01	1.69E-01	0.06	0.46	4.84E-40	14	35	35	5.17E-01	Stomach
ALCC	ENSG00000213123.10	TCTEX1D2	-1.38	-0.02	1.69E-01	0.01	0.06	6.80E-05	14	18	18	5.17E-01	Stomach
ALCC	ENSG00000176083.17	ZNF683	-1.37	-0.06	1.69E-01	0.00	0.02	2.91E-02	8	13	13	5.18E-01	Stomach
ALCC	ENSG00000144306.14	SCRN3	1.37	0.03	1.69E-01	0.00	0.04	1.18E-03	15	19	19	5.18E-01	Stomach
ALCC	ENSG00000120742.10	SERP1	1.37	0.06	1.70E-01	0.00	0.06	1.28E-04	4	15	15	5.19E-01	Stomach
ALCC	ENSG00000232112.3	TMA7	-1.37	-0.04	1.70E-01	0.00	0.04	1.20E-03	7	10	10	5.19E-01	Stomach
ALCC	ENSG00000171223.5	JUNB	1.37	0.04	1.70E-01	0.00	0.03	3.58E-03	13	24	24	5.19E-01	Stomach
ALCC	ENSG00000083828.15	ZNF586	-1.37	-0.01	1.70E-01	0.01	0.08	7.43E-06	16	37	37	5.20E-01	Stomach
ALCC	ENSG00000186496.10	ZNF396	-1.37	-0.02	1.70E-01	0.00	0.11	8.48E-08	17	48	48	5.20E-01	Stomach
ALCC	ENSG00000138448.11	ITGAV	1.37	0.05	1.70E-01	0.00	0.03	8.76E-03	9	9	9	5.20E-01	Stomach
ALCC	ENSG00000260377.1	RP11-646E18.4	1.37	0.05	1.71E-01	0.00	0.12	5.99E-09	9	22	22	5.21E-01	Stomach
ALCC	ENSG00000185339.8	TCN2	-1.37	-0.05	1.71E-01	0.00	0.11	6.55E-08	1	4	4	5.21E-01	Stomach
ALCC	ENSG00000270093.1	AP000473.8	1.37	0.09	1.71E-01	0.00	0.05	1.93E-04	6	19	19	5.21E-01	Stomach
ALCC	ENSG00000129187.14	DCTD	-1.37	-0.02	1.72E-01	0.00	0.13	1.57E-09	27	47	47	5.22E-01	Stomach
ALCC	ENSG00000185880.12	TRIM69	-1.37	-0.02	1.72E-01	0.00	0.21	7.18E-15	19	31	31	5.23E-01	Stomach
ALCC	ENSG00000130595.17	TNNT3	1.36	0.05	1.72E-01	0.00	0.02	4.25E-02	6	16	16	5.23E-01	Stomach
ALCC	ENSG00000111664.10	GNB3	-1.36	-0.17	1.73E-01	0.00	0.31	1.42E-22	5	25	25	5.23E-01	Stomach
ALCC	ENSG00000135437.9	RDH5	-1.36	-0.02	1.73E-01	0.00	0.21	2.35E-15	5	12	12	5.23E-01	Stomach
ALCC	ENSG00000147724.11	FAM135B	1.36	0.02	1.73E-01	0.00	0.06	1.32E-04	20	45	45	5.23E-01	Stomach
ALCC	ENSG00000215114.8	UBXN2B	-1.36	-0.01	1.73E-01	0.02	0.18	1.02E-12	35	62	62	5.24E-01	Stomach
ALCC	ENSG00000171291.8	ZNF439	1.36	0.02	1.73E-01	0.00	0.04	1.70E-03	14	21	21	5.25E-01	Stomach
ALCC	ENSG00000117500.12	TMED5	1.36	0.03	1.74E-01	0.00	0.11	6.85E-08	11	24	24	5.25E-01	Stomach
ALCC	ENSG00000136717.14	BIN1	1.36	0.02	1.74E-01	0.01	0.05	5.24E-04	10	17	17	5.25E-01	Stomach
ALCC	ENSG00000129667.12	RHBDF2	1.36	0.03	1.74E-01	0.00	0.10	5.56E-07	14	28	28	5.25E-01	Stomach
ALCC	ENSG00000171827.10	ZNF570	-1.36	-0.03	1.74E-01	0.00	0.02	2.03E-02	19	40	40	5.25E-01	Stomach
ALCC	ENSG00000111802.13	TDP2	-1.36	-0.03	1.74E-01	0.00	0.07	1.93E-05	9	16	16	5.25E-01	Stomach
ALCC	ENSG00000105193.8	RPS16	1.36	0.02	1.74E-01	0.00	0.10	3.02E-07	10	22	22	5.25E-01	Stomach
ALCC	ENSG00000171984.14	C20orf196	-1.36	-0.46	1.74E-01	0.00	0.07	4.38E-05	1	5	5	5.25E-01	Stomach
ALCC	ENSG00000100225.17	FBXO7	-1.36	-0.03	1.74E-01	0.00	0.07	1.65E-05	31	53	53	5.25E-01	Stomach
ALCC	ENSG00000126822.16	PLEKHG3	-1.36	-0.01	1.74E-01	0.01	0.07	1.68E-05	14	18	18	5.25E-01	Stomach
ALCC	ENSG00000129003.15	VPS13C	-1.36	-0.01	1.74E-01	0.01	0.09	9.30E-07	15	23	23	5.25E-01	Stomach
ALCC	ENSG00000264964.1	RP11-888D10.3	-1.35	-0.02	1.75E-01	0.01	0.04	9.94E-04	2	4	4	5.28E-01	Stomach
ALCC	ENSG00000112877.7	CEP72	1.35	0.02	1.76E-01	0.00	0.05	1.52E-04	3	6	6	5.28E-01	Stomach
ALCC	ENSG00000270074.1	RP11-351I21.11	-1.35	-0.04	1.76E-01	0.00	0.06	4.92E-05	8	24	24	5.28E-01	Stomach
ALCC	ENSG00000167766.18	ZNF83	-1.35	-0.02	1.76E-01	0.00	0.38	1.65E-29	7	17	17	5.28E-01	Stomach
ALCC	ENSG00000132824.13	SERINC3	1.35	0.08	1.76E-01	0.00	0.12	5.57E-09	10	19	19	5.29E-01	Stomach
ALCC	ENSG00000196151.10	WDSUB1	-1.35	-0.01	1.77E-01	0.02	0.15	3.11E-10	15	25	25	5.29E-01	Stomach
ALCC	ENSG00000256043.2	CTSO	1.35	2.44	1.78E-01	0.00	0.16	1.54E-11	4	24	24	5.32E-01	Stomach
ALCC	ENSG00000267414.1	RP11-456K23.1	-1.35	-0.02	1.78E-01	0.00	0.04	2.88E-03	16	20	20	5.32E-01	Stomach
ALCC	ENSG00000197375.12	SLC22A5	-1.35	-0.01	1.78E-01	0.01	0.11	5.73E-08	54	69	69	5.33E-01	Stomach
ALCC	ENSG00000244693.1	CTAGE8	-1.35	-0.01	1.78E-01	0.01	0.12	5.86E-09	9	27	27	5.33E-01	Stomach
ALCC	ENSG00000243667.6	WDR92	1.35	0.03	1.78E-01	0.00	0.04	9.29E-04	8	11	11	5.33E-01	Stomach
ALCC	ENSG00000184956.15	MUC6	1.35	0.04	1.79E-01	0.00	0.04	1.92E-03	3	3	3	5.33E-01	Stomach
ALCC	ENSG00000235098.8	ANKRD65	-1.35	-0.05	1.79E-01	0.00	0.23	9.71E-17	8	29	29	5.33E-01	Stomach
ALCC	ENSG00000278765.1	RP5-890E16.5	1.34	0.03	1.79E-01	0.00	0.03	7.94E-03	2	7	7	5.33E-01	Stomach
ALCC	ENSG00000163930.9	BAP1	1.34	0.05	1.79E-01	0.00	0.02	1.77E-02	7	9	9	5.33E-01	Stomach
ALCC	ENSG00000131153.8	GINS2	-1.34	-0.03	1.79E-01	0.00	0.03	3.83E-03	14	38	38	5.33E-01	Stomach
ALCC	ENSG00000133401.15	PDZD2	1.34	0.03	1.79E-01	0.00	0.04	1.91E-03	12	31	31	5.33E-01	Stomach
ALCC	ENSG00000166436.15	TRIM66	-1.34	-0.01	1.79E-01	0.04	0.42	9.07E-35	23	35	35	5.33E-01	Stomach
ALCC	ENSG00000173588.14	CEP83	1.34	0.01	1.79E-01	0.01	0.08	1.47E-06	1	1	1	5.33E-01	Stomach
ALCC	ENSG00000138185.18	ENTPD1	1.34	0.03	1.79E-01	0.00	0.05	2.32E-04	18	23	23	5.33E-01	Stomach
ALCC	ENSG00000138660.11	AP1AR	-1.34	-0.05	1.79E-01	0.00	0.03	4.65E-03	6	17	17	5.33E-01	Stomach
ALCC	ENSG00000116698.21	SMG7	-1.34	-0.02	1.80E-01	0.00	0.04	8.67E-04	22	30	30	5.33E-01	Stomach
ALCC	ENSG00000176148.15	TCP11L1	1.34	0.02	1.80E-01	0.00	0.14	1.17E-09	21	30	30	5.33E-01	Stomach
ALCC	ENSG00000223704.1	LINC01422	-1.34	-0.01	1.80E-01	0.01	0.11	2.14E-08	33	79	79	5.33E-01	Stomach
ALCC	ENSG00000179796.11	LRRC3B	-1.34	-0.02	1.80E-01	0.00	0.03	5.37E-03	7	21	21	5.34E-01	Stomach
ALCC	ENSG00000169302.14	STK32A	1.34	0.63	1.81E-01	0.00	0.11	5.80E-08	1	6	6	5.35E-01	Stomach
ALCC	ENSG00000122687.17	MRM2	-1.34	-0.02	1.81E-01	0.01	0.12	1.36E-08	24	58	58	5.35E-01	Stomach
ALCC	ENSG00000198075.9	SULT1C4	1.34	0.03	1.81E-01	0.00	0.05	2.26E-04	21	27	27	5.35E-01	Stomach
ALCC	ENSG00000104883.7	PEX11G	-1.34	-0.02	1.81E-01	0.00	0.05	2.79E-04	9	14	14	5.35E-01	Stomach
ALCC	ENSG00000176986.15	SEC24C	-1.34	-0.04	1.81E-01	0.00	0.03	4.80E-03	5	6	6	5.35E-01	Stomach
ALCC	ENSG00000186281.12	GPAT2	1.34	0.01	1.82E-01	0.02	0.07	2.58E-05	6	10	10	5.35E-01	Stomach
ALCC	ENSG00000197548.12	ATG7	-1.34	-0.03	1.82E-01	0.00	0.07	1.32E-05	4	8	8	5.35E-01	Stomach
ALCC	ENSG00000280670.2	CCDC163	-1.34	0.00	1.82E-01	0.20	0.58	6.17E-55	22	35	35	5.36E-01	Stomach
ALCC	ENSG00000092203.13	TOX4	1.33	0.05	1.82E-01	0.00	0.05	4.73E-04	9	30	30	5.36E-01	Stomach
ALCC	ENSG00000125304.8	TM9SF2	1.33	0.15	1.82E-01	0.00	0.02	1.28E-02	4	11	11	5.37E-01	Stomach
ALCC	ENSG00000050748.17	MAPK9	-1.33	-0.02	1.82E-01	0.00	0.06	3.99E-05	2	2	2	5.37E-01	Stomach
ALCC	ENSG00000104738.16	MCM4	1.33	0.03	1.83E-01	0.00	0.06	1.19E-04	5	6	6	5.37E-01	Stomach
ALCC	ENSG00000124251.10	TP53TG5	-1.33	-0.02	1.83E-01	0.01	0.03	4.17E-03	15	20	20	5.37E-01	Stomach
ALCC	ENSG00000124678.17	TCP11	-1.33	-0.01	1.83E-01	0.02	0.04	1.84E-03	15	16	16	5.37E-01	Stomach
ALCC	ENSG00000204463.12	BAG6	-1.33	-0.01	1.83E-01	0.01	0.07	2.25E-05	21	42	42	5.37E-01	Stomach
ALCC	ENSG00000196776.14	CD47	1.33	0.05	1.84E-01	0.00	0.05	1.90E-04	4	10	10	5.39E-01	Stomach
ALCC	ENSG00000276043.4	UHRF1	-1.33	-0.09	1.84E-01	0.00	0.02	2.62E-02	5	18	18	5.39E-01	Stomach
ALCC	ENSG00000107959.15	PITRM1	-1.33	-0.01	1.84E-01	0.01	0.18	6.77E-13	42	86	86	5.39E-01	Stomach
ALCC	ENSG00000144426.18	NBEAL1	-1.33	-0.03	1.84E-01	0.00	0.05	3.37E-04	18	22	22	5.39E-01	Stomach
ALCC	ENSG00000204022.9	LIPJ	1.33	0.02	1.84E-01	0.00	0.02	2.18E-02	5	11	11	5.39E-01	Stomach
ALCC	ENSG00000243566.6	UPK3B	1.33	0.01	1.84E-01	0.02	0.13	2.03E-09	13	21	21	5.39E-01	Stomach
ALCC	ENSG00000214756.7	METTL12	-1.33	-0.33	1.84E-01	0.00	0.02	3.51E-02	4	11	11	5.39E-01	Stomach
ALCC	ENSG00000197646.7	PDCD1LG2	1.33	0.01	1.85E-01	0.03	0.19	1.60E-13	37	76	76	5.39E-01	Stomach
ALCC	ENSG00000223510.6	CDRT15	-1.33	-0.01	1.85E-01	0.01	0.28	7.44E-20	24	44	44	5.39E-01	Stomach
ALCC	ENSG00000172466.15	ZNF24	-1.33	-0.09	1.85E-01	0.00	0.02	2.04E-02	2	24	24	5.39E-01	Stomach
ALCC	ENSG00000132906.17	CASP9	-1.32	-0.01	1.85E-01	0.04	0.29	1.93E-21	26	31	31	5.39E-01	Stomach
ALCC	ENSG00000269893.6	SNHG8	-1.32	-0.03	1.85E-01	0.00	0.14	6.30E-10	6	16	16	5.39E-01	Stomach
ALCC	ENSG00000168765.16	GSTM4	1.32	0.02	1.85E-01	0.01	0.18	1.85E-13	19	41	41	5.39E-01	Stomach
ALCC	ENSG00000260778.5	RP11-304L19.13	-1.32	-0.08	1.86E-01	0.00	0.09	9.90E-07	1	7	7	5.39E-01	Stomach
ALCC	ENSG00000130347.12	RTN4IP1	-1.32	-0.08	1.86E-01	0.00	0.02	1.25E-02	6	22	22	5.39E-01	Stomach
ALCC	ENSG00000114805.16	PLCH1	1.32	0.05	1.86E-01	0.00	0.03	1.04E-02	5	5	5	5.39E-01	Stomach
ALCC	ENSG00000116132.11	PRRX1	-1.32	-0.05	1.86E-01	0.00	0.02	3.25E-02	6	7	7	5.39E-01	Stomach
ALCC	ENSG00000113068.9	PFDN1	1.32	0.03	1.86E-01	0.00	0.09	7.17E-07	30	41	41	5.39E-01	Stomach
ALCC	ENSG00000270604.5	HCG17	1.32	0.01	1.87E-01	0.04	0.08	3.31E-06	38	46	46	5.39E-01	Stomach
ALCC	ENSG00000189196.4	LINC00994	-1.32	-0.02	1.87E-01	0.00	0.06	1.55E-04	25	43	43	5.39E-01	Stomach
ALCC	ENSG00000180861.9	LINC01559	-1.32	-0.04	1.87E-01	0.00	0.06	9.17E-05	19	41	41	5.39E-01	Stomach
ALCC	ENSG00000145002.12	FAM86B2	-1.32	-0.02	1.87E-01	0.00	0.04	1.23E-03	8	22	22	5.39E-01	Stomach
ALCC	ENSG00000101188.4	NTSR1	-1.32	-0.02	1.87E-01	0.00	0.16	5.02E-11	14	29	29	5.39E-01	Stomach
ALCC	ENSG00000256250.1	RP11-989F5.1	-1.32	-0.01	1.87E-01	0.03	0.36	4.39E-27	9	20	20	5.39E-01	Stomach
ALCC	ENSG00000074071.14	MRPS34	1.32	0.05	1.87E-01	0.00	0.03	1.12E-02	7	20	20	5.39E-01	Stomach
ALCC	ENSG00000112357.12	PEX7	1.32	0.03	1.87E-01	0.00	0.09	1.77E-06	6	17	17	5.39E-01	Stomach
ALCC	ENSG00000171444.17	MCC	1.32	0.02	1.87E-01	0.00	0.19	5.03E-14	23	50	50	5.39E-01	Stomach
ALCC	ENSG00000108883.12	EFTUD2	1.32	0.01	1.87E-01	0.01	0.12	2.15E-08	25	32	32	5.39E-01	Stomach
ALCC	ENSG00000143028.8	SYPL2	-1.32	-0.02	1.87E-01	0.01	0.38	3.64E-29	18	45	45	5.39E-01	Stomach
ALCC	ENSG00000100453.12	GZMB	1.32	0.01	1.87E-01	0.01	0.04	7.64E-04	11	23	23	5.39E-01	Stomach
ALCC	ENSG00000103226.17	NOMO3	1.32	0.01	1.87E-01	0.04	0.24	8.43E-19	29	73	73	5.39E-01	Stomach
ALCC	ENSG00000177191.2	B3GNT8	1.32	0.01	1.87E-01	0.01	0.13	1.74E-09	14	32	32	5.39E-01	Stomach
ALCC	ENSG00000263033.2	RP11-396B14.2	-1.32	-0.02	1.87E-01	0.00	0.05	2.51E-04	4	8	8	5.39E-01	Stomach
ALCC	ENSG00000172478.17	C2orf54	1.32	0.04	1.88E-01	0.00	0.37	4.60E-28	7	20	20	5.39E-01	Stomach
ALCC	ENSG00000136143.14	SUCLA2	-1.32	-0.02	1.88E-01	0.00	0.06	8.18E-05	12	13	13	5.39E-01	Stomach
ALCC	ENSG00000164967.9	RPP25L	-1.32	-0.03	1.88E-01	0.00	0.06	4.77E-05	17	31	31	5.39E-01	Stomach
ALCC	ENSG00000174891.12	RSRC1	1.32	0.03	1.88E-01	0.00	0.06	1.31E-04	11	18	18	5.39E-01	Stomach
ALCC	ENSG00000115604.10	IL18R1	1.31	0.02	1.89E-01	0.00	0.06	5.16E-05	16	16	16	5.41E-01	Stomach
ALCC	ENSG00000064703.11	DDX20	-1.31	-0.03	1.89E-01	0.00	0.02	1.41E-02	14	20	20	5.41E-01	Stomach
ALCC	ENSG00000204792.2	LINC01291	-1.31	-0.01	1.89E-01	0.04	0.53	5.82E-48	7	17	17	5.41E-01	Stomach
ALCC	ENSG00000172123.12	SLFN12	1.31	0.02	1.89E-01	0.00	0.12	2.95E-09	27	68	68	5.42E-01	Stomach
ALCC	ENSG00000166971.16	AKTIP	-1.31	-0.04	1.90E-01	0.00	0.02	2.93E-02	33	50	50	5.42E-01	Stomach
ALCC	ENSG00000274825.1	RP4-616B8.5	1.31	0.01	1.90E-01	0.01	0.11	1.60E-08	12	13	13	5.42E-01	Stomach
ALCC	ENSG00000137766.16	UNC13C	1.31	0.02	1.90E-01	0.00	0.09	2.46E-06	12	27	27	5.42E-01	Stomach
ALCC	ENSG00000173239.13	LIPM	-1.31	-0.03	1.90E-01	0.00	0.06	4.95E-05	10	18	18	5.42E-01	Stomach
ALCC	ENSG00000130957.4	FBP2	-1.31	-0.02	1.90E-01	0.00	0.10	2.55E-07	5	7	7	5.42E-01	Stomach
ALCC	ENSG00000118432.12	CNR1	1.31	0.24	1.90E-01	0.00	0.02	2.80E-02	17	18	18	5.42E-01	Stomach
ALCC	ENSG00000204104.11	TRAF3IP1	-1.31	-0.03	1.90E-01	0.00	0.07	1.40E-05	25	39	39	5.42E-01	Stomach
ALCC	ENSG00000006042.11	TMEM98	1.31	0.05	1.90E-01	0.00	0.05	2.44E-04	13	49	49	5.42E-01	Stomach
ALCC	ENSG00000167216.16	KATNAL2	-1.31	-0.02	1.90E-01	0.01	0.03	6.28E-03	4	18	18	5.42E-01	Stomach
ALCC	ENSG00000125877.12	ITPA	1.31	0.01	1.91E-01	0.01	0.33	3.46E-25	9	15	15	5.42E-01	Stomach
ALCC	ENSG00000166928.10	MS4A14	1.31	0.00	1.91E-01	0.09	0.35	6.47E-27	33	42	42	5.42E-01	Stomach
ALCC	ENSG00000174125.7	TLR1	1.31	0.03	1.91E-01	0.00	0.06	4.45E-05	48	82	82	5.42E-01	Stomach
ALCC	ENSG00000105698.15	USF2	-1.31	-0.03	1.91E-01	0.00	0.02	2.24E-02	5	16	16	5.42E-01	Stomach
ALCC	ENSG00000167528.12	ZNF641	1.31	0.01	1.91E-01	0.01	0.09	7.40E-07	5	8	8	5.43E-01	Stomach
ALCC	ENSG00000245532.7	NEAT1	1.31	0.01	1.91E-01	0.04	0.22	2.36E-15	15	26	26	5.43E-01	Stomach
ALCC	ENSG00000005206.16	SPPL2B	1.30	0.09	1.92E-01	0.00	0.14	1.05E-09	3	8	8	5.44E-01	Stomach
ALCC	ENSG00000172346.14	CSDC2	-1.30	-0.02	1.92E-01	0.00	0.27	2.01E-20	21	44	44	5.44E-01	Stomach
ALCC	ENSG00000188385.11	JAKMIP3	-1.30	-0.10	1.92E-01	0.00	0.09	1.14E-06	8	42	42	5.45E-01	Stomach
ALCC	ENSG00000171298.12	GAA	1.30	0.01	1.93E-01	0.05	0.34	1.22E-25	11	44	44	5.45E-01	Stomach
ALCC	ENSG00000166170.9	BAG5	1.30	0.02	1.93E-01	0.00	0.02	4.03E-02	13	35	35	5.45E-01	Stomach
ALCC	ENSG00000227500.9	SCAMP4	-1.30	-0.02	1.93E-01	0.00	0.07	7.62E-06	5	7	7	5.45E-01	Stomach
ALCC	ENSG00000178607.15	ERN1	-1.30	-0.69	1.93E-01	0.00	0.04	2.05E-03	2	43	43	5.45E-01	Stomach
ALCC	ENSG00000160185.14	UBASH3A	1.30	0.02	1.93E-01	0.00	0.12	8.64E-09	11	12	12	5.46E-01	Stomach
ALCC	ENSG00000096006.11	CRISP3	1.30	0.01	1.94E-01	0.01	0.03	6.03E-03	10	14	14	5.47E-01	Stomach
ALCC	ENSG00000118322.12	ATP10B	-1.30	-0.02	1.94E-01	0.00	0.03	1.20E-02	17	21	21	5.47E-01	Stomach
ALCC	ENSG00000273399.2	RP11-408A13.3	-1.30	-0.04	1.94E-01	0.00	0.03	4.74E-03	4	20	20	5.47E-01	Stomach
ALCC	ENSG00000139055.6	ERP27	-1.30	-0.10	1.94E-01	0.00	0.02	3.67E-02	5	22	22	5.47E-01	Stomach
ALCC	ENSG00000160746.12	ANO10	1.30	0.02	1.94E-01	0.00	0.03	9.37E-03	1	1	1	5.47E-01	Stomach
ALCC	ENSG00000039650.11	PNKP	1.30	0.02	1.95E-01	0.01	0.12	1.19E-08	15	25	25	5.49E-01	Stomach
ALCC	ENSG00000196526.10	AFAP1	-1.30	-0.04	1.95E-01	0.00	0.04	1.77E-03	21	46	46	5.49E-01	Stomach
ALCC	ENSG00000163006.11	CCDC138	1.30	0.54	1.95E-01	0.00	0.02	1.45E-02	6	8	8	5.49E-01	Stomach
ALCC	ENSG00000261474.1	RP11-452L6.1	1.30	0.05	1.95E-01	0.00	0.04	2.59E-03	23	38	38	5.49E-01	Stomach
ALCC	ENSG00000168329.13	CX3CR1	-1.29	-0.02	1.95E-01	0.00	0.06	4.27E-05	11	13	13	5.49E-01	Stomach
ALCC	ENSG00000275142.1	RP5-999L4.2	-1.29	-0.02	1.96E-01	0.00	0.17	2.19E-12	11	31	31	5.51E-01	Stomach
ALCC	ENSG00000164535.14	DAGLB	1.29	0.02	1.97E-01	0.00	0.20	5.36E-15	9	16	16	5.51E-01	Stomach
ALCC	ENSG00000111711.9	GOLT1B	1.29	0.12	1.97E-01	0.00	0.03	6.32E-03	1	7	7	5.51E-01	Stomach
ALCC	ENSG00000177853.14	ZNF518A	-1.29	-0.04	1.97E-01	0.00	0.02	2.23E-02	13	34	34	5.51E-01	Stomach
ALCC	ENSG00000228672.3	PROB1	-1.29	-0.02	1.97E-01	0.00	0.02	1.83E-02	10	17	17	5.52E-01	Stomach
ALCC	ENSG00000133243.8	BTBD2	1.29	0.02	1.97E-01	0.00	0.06	1.65E-04	5	11	11	5.53E-01	Stomach
ALCC	ENSG00000177508.11	IRX3	1.29	0.09	1.98E-01	0.00	0.08	6.48E-06	6	14	14	5.53E-01	Stomach
ALCC	ENSG00000223572.9	CKMT1A	-1.29	-0.03	1.98E-01	0.00	0.02	2.61E-02	5	14	14	5.53E-01	Stomach
ALCC	ENSG00000235770.5	LINC00607	1.29	0.07	1.98E-01	0.00	0.02	1.35E-02	1	5	5	5.53E-01	Stomach
ALCC	ENSG00000114115.9	RBP1	1.29	0.07	1.98E-01	0.00	0.08	4.46E-06	2	6	6	5.53E-01	Stomach
ALCC	ENSG00000170892.10	TSEN34	-1.29	-0.03	1.98E-01	0.00	0.03	1.09E-02	16	32	32	5.53E-01	Stomach
ALCC	ENSG00000100336.17	APOL4	1.29	0.01	1.98E-01	0.03	0.18	3.59E-13	22	45	45	5.53E-01	Stomach
ALCC	ENSG00000005108.15	THSD7A	1.29	0.04	1.98E-01	0.00	0.03	9.43E-03	14	53	53	5.53E-01	Stomach
ALCC	ENSG00000075142.13	SRI	-1.29	-0.13	1.99E-01	0.00	0.04	8.93E-04	3	11	11	5.53E-01	Stomach
ALCC	ENSG00000134744.13	ZCCHC11	-1.29	-0.01	1.99E-01	0.01	0.14	4.61E-10	34	61	61	5.53E-01	Stomach
ALCC	ENSG00000169762.16	TAPT1	-1.29	-0.04	1.99E-01	0.00	0.02	2.32E-02	2	3	3	5.53E-01	Stomach
ALCC	ENSG00000109047.7	RCVRN	-1.28	-0.02	1.99E-01	0.00	0.14	7.04E-10	24	42	42	5.53E-01	Stomach
ALCC	ENSG00000130363.11	RSPH3	1.28	0.01	1.99E-01	0.03	0.16	1.17E-11	62	73	73	5.53E-01	Stomach
ALCC	ENSG00000275632.1	RP5-967N21.11	-1.28	-0.02	1.99E-01	0.00	0.03	5.63E-03	15	22	22	5.53E-01	Stomach
ALCC	ENSG00000170540.14	ARL6IP1	1.28	0.08	1.99E-01	0.00	0.02	1.34E-02	4	11	11	5.53E-01	Stomach
ALCC	ENSG00000116198.12	CEP104	-1.28	-0.01	2.00E-01	0.01	0.27	6.79E-20	35	43	43	5.54E-01	Stomach
ALCC	ENSG00000245954.6	RP11-18H21.1	1.28	0.01	2.00E-01	0.01	0.09	1.37E-06	21	35	35	5.54E-01	Stomach
ALCC	ENSG00000104388.14	RAB2A	-1.28	-0.03	2.00E-01	0.00	0.16	9.12E-12	32	46	46	5.54E-01	Stomach
ALCC	ENSG00000122512.14	PMS2	-1.28	-0.01	2.00E-01	0.02	0.22	1.28E-15	26	50	50	5.54E-01	Stomach
ALCC	ENSG00000204677.10	FAM153C	1.28	0.07	2.00E-01	0.00	0.17	6.26E-12	2	11	11	5.54E-01	Stomach
ALCC	ENSG00000144035.3	NAT8	1.28	0.01	2.00E-01	0.01	0.04	1.31E-03	12	24	24	5.54E-01	Stomach
ALCC	ENSG00000106066.14	CPVL	1.28	0.03	2.01E-01	0.00	0.09	6.28E-07	26	43	43	5.56E-01	Stomach
ALCC	ENSG00000171311.12	EXOSC1	1.28	0.04	2.02E-01	0.00	0.02	1.22E-02	20	28	28	5.57E-01	Stomach
ALCC	ENSG00000205336.11	ADGRG1	1.28	0.09	2.02E-01	0.00	0.11	7.09E-08	2	10	10	5.57E-01	Stomach
ALCC	ENSG00000141279.15	NPEPPS	-1.28	-0.05	2.02E-01	0.00	0.04	1.22E-03	8	14	14	5.57E-01	Stomach
ALCC	ENSG00000204839.8	MROH6	1.28	0.01	2.02E-01	0.01	0.09	1.02E-06	25	57	57	5.57E-01	Stomach
ALCC	ENSG00000256433.2	RP1-102E24.8	1.27	0.01	2.02E-01	0.01	0.18	5.22E-13	4	12	12	5.58E-01	Stomach
ALCC	ENSG00000135913.10	USP37	1.27	0.07	2.03E-01	0.00	0.13	1.59E-09	9	49	49	5.58E-01	Stomach
ALCC	ENSG00000111707.11	SUDS3	1.27	0.02	2.03E-01	0.00	0.02	2.64E-02	19	69	69	5.58E-01	Stomach
ALCC	ENSG00000153446.15	C16orf89	-1.27	-0.02	2.03E-01	0.00	0.16	4.33E-11	15	47	47	5.58E-01	Stomach
ALCC	ENSG00000121897.14	LIAS	-1.27	-0.03	2.03E-01	0.00	0.05	6.46E-04	14	25	25	5.58E-01	Stomach
ALCC	ENSG00000106069.21	CHN2	-1.27	-0.02	2.03E-01	0.01	0.07	1.02E-05	15	42	42	5.58E-01	Stomach
ALCC	ENSG00000126804.13	ZBTB1	-1.27	-0.09	2.03E-01	0.00	0.08	7.07E-06	3	9	9	5.58E-01	Stomach
ALCC	ENSG00000138767.12	CNOT6L	-1.27	-0.02	2.04E-01	0.00	0.09	1.18E-06	7	7	7	5.60E-01	Stomach
ALCC	ENSG00000178449.8	COX14	1.27	0.03	2.04E-01	0.00	0.02	1.42E-02	21	24	24	5.60E-01	Stomach
ALCC	ENSG00000205837.7	LINC00487	1.27	0.01	2.04E-01	0.01	0.17	4.82E-12	20	29	29	5.60E-01	Stomach
ALCC	ENSG00000145725.19	PPIP5K2	-1.27	-0.02	2.04E-01	0.00	0.06	5.95E-05	22	30	30	5.60E-01	Stomach
ALCC	ENSG00000227579.5	RP1-35C21.2	1.27	0.01	2.04E-01	0.00	0.04	8.07E-04	21	56	56	5.60E-01	Stomach
ALCC	ENSG00000115540.14	MOB4	1.27	0.04	2.04E-01	0.00	0.08	6.62E-06	4	5	5	5.60E-01	Stomach
ALCC	ENSG00000188372.14	ZP3	1.27	0.01	2.05E-01	0.04	0.45	2.55E-37	8	22	22	5.60E-01	Stomach
ALCC	ENSG00000115364.13	MRPL19	-1.27	-0.02	2.05E-01	0.01	0.34	2.54E-26	13	32	32	5.60E-01	Stomach
ALCC	ENSG00000166342.18	NETO1	-1.27	-0.03	2.05E-01	0.00	0.09	7.58E-07	12	31	31	5.60E-01	Stomach
ALCC	ENSG00000184530.8	C6orf58	1.27	0.02	2.05E-01	0.00	0.04	1.08E-03	18	30	30	5.60E-01	Stomach
ALCC	ENSG00000213366.12	GSTM2	1.27	0.05	2.06E-01	0.00	0.05	2.53E-04	5	11	11	5.61E-01	Stomach
ALCC	ENSG00000121064.12	SCPEP1	1.27	0.93	2.06E-01	0.00	0.03	1.27E-02	2	3	3	5.61E-01	Stomach
ALCC	ENSG00000260805.2	RP11-61J19.5	-1.27	-0.03	2.06E-01	0.00	0.05	2.36E-04	9	20	20	5.61E-01	Stomach
ALCC	ENSG00000155906.16	RMND1	1.26	0.02	2.06E-01	0.00	0.09	6.56E-07	7	8	8	5.61E-01	Stomach
ALCC	ENSG00000069696.6	DRD4	-1.26	-0.01	2.06E-01	0.01	0.04	2.27E-03	28	32	32	5.61E-01	Stomach
ALCC	ENSG00000198189.10	HSD17B11	-1.26	-0.01	2.06E-01	0.01	0.10	2.94E-07	28	79	79	5.61E-01	Stomach
ALCC	ENSG00000109536.11	FRG1	1.26	0.03	2.06E-01	0.00	0.05	2.42E-04	14	29	29	5.62E-01	Stomach
ALCC	ENSG00000150051.13	MKX	1.26	0.02	2.07E-01	0.00	0.02	1.30E-02	18	32	32	5.64E-01	Stomach
ALCC	ENSG00000090470.14	PDCD7	1.26	0.02	2.08E-01	0.00	0.03	4.54E-03	10	19	19	5.64E-01	Stomach
ALCC	ENSG00000180113.15	TDRD6	1.26	0.01	2.08E-01	0.02	0.23	6.35E-17	9	9	9	5.64E-01	Stomach
ALCC	ENSG00000109321.10	AREG	1.26	0.03	2.08E-01	0.00	0.02	3.98E-02	10	28	28	5.64E-01	Stomach
ALCC	ENSG00000126602.10	TRAP1	1.26	0.03	2.08E-01	0.00	0.51	3.93E-46	16	55	55	5.64E-01	Stomach
ALCC	ENSG00000113716.12	HMGXB3	1.26	0.02	2.08E-01	0.00	0.08	7.32E-06	31	49	49	5.64E-01	Stomach
ALCC	ENSG00000143158.10	MPC2	-1.26	-0.02	2.08E-01	0.00	0.18	5.57E-13	7	14	14	5.64E-01	Stomach
ALCC	ENSG00000244067.2	GSTA2	-1.26	-0.02	2.08E-01	0.00	0.08	5.95E-06	16	30	30	5.65E-01	Stomach
ALCC	ENSG00000138030.12	KHK	-1.26	0.00	2.09E-01	0.05	0.26	2.79E-18	16	16	16	5.65E-01	Stomach
ALCC	ENSG00000130518.16	KIAA1683	-1.26	-0.01	2.09E-01	0.01	0.11	6.74E-08	6	10	10	5.65E-01	Stomach
ALCC	ENSG00000084710.13	EFR3B	-1.26	-0.02	2.09E-01	0.00	0.03	3.11E-03	22	47	47	5.65E-01	Stomach
ALCC	ENSG00000184428.12	TOP1MT	-1.25	-0.05	2.10E-01	0.00	0.02	1.22E-02	4	8	8	5.66E-01	Stomach
ALCC	ENSG00000198502.5	HLA-DRB5	1.25	0.00	2.10E-01	0.16	0.59	6.43E-58	74	92	92	5.66E-01	Stomach
ALCC	ENSG00000158717.10	RNF166	1.25	0.01	2.10E-01	0.02	0.19	1.38E-13	17	34	34	5.66E-01	Stomach
ALCC	ENSG00000177963.14	RIC8A	1.25	0.12	2.10E-01	0.00	0.09	2.11E-06	10	19	19	5.67E-01	Stomach
ALCC	ENSG00000254999.3	BRK1	-1.25	-0.03	2.10E-01	0.00	0.07	1.92E-05	8	11	11	5.67E-01	Stomach
ALCC	ENSG00000182472.8	CAPN12	-1.25	-0.02	2.10E-01	0.00	0.07	3.11E-05	15	20	20	5.67E-01	Stomach
ALCC	ENSG00000154222.14	CC2D1B	-1.25	-0.01	2.10E-01	0.02	0.09	6.45E-07	12	25	25	5.67E-01	Stomach
ALCC	ENSG00000125485.17	DDX31	-1.25	0.00	2.11E-01	0.05	0.30	4.85E-22	8	21	21	5.68E-01	Stomach
ALCC	ENSG00000135828.11	RNASEL	-1.25	-0.02	2.11E-01	0.00	0.06	1.37E-04	17	32	32	5.68E-01	Stomach
ALCC	ENSG00000130270.16	ATP8B3	-1.25	-0.02	2.11E-01	0.00	0.04	2.18E-03	4	11	11	5.68E-01	Stomach
ALCC	ENSG00000117697.14	NSL1	1.25	0.03	2.11E-01	0.00	0.04	2.83E-03	19	22	22	5.68E-01	Stomach
ALCC	ENSG00000092200.12	RPGRIP1	-1.25	-0.01	2.11E-01	0.02	0.02	1.73E-02	25	56	56	5.68E-01	Stomach
ALCC	ENSG00000265933.5	LINC00668	1.25	0.01	2.13E-01	0.03	0.04	1.06E-03	59	133	133	5.72E-01	Stomach
ALCC	ENSG00000051523.10	CYBA	-1.25	-0.03	2.13E-01	0.00	0.11	5.13E-08	4	7	7	5.72E-01	Stomach
ALCC	ENSG00000183826.16	BTBD9	1.24	0.08	2.13E-01	0.00	0.02	4.31E-02	2	5	5	5.72E-01	Stomach
ALCC	ENSG00000214193.10	SH3D21	1.24	0.03	2.13E-01	0.00	0.05	1.57E-04	1	2	2	5.72E-01	Stomach
ALCC	ENSG00000282851.1	BISPR	1.24	0.04	2.13E-01	0.00	0.06	6.25E-05	2	14	14	5.72E-01	Stomach
ALCC	ENSG00000068745.14	IP6K2	1.24	0.02	2.14E-01	0.00	0.06	5.40E-05	26	34	34	5.72E-01	Stomach
ALCC	ENSG00000216937.13	CCDC7	1.24	0.05	2.14E-01	0.00	0.17	2.39E-12	9	34	34	5.72E-01	Stomach
ALCC	ENSG00000161265.14	U2AF1L4	-1.24	0.00	2.14E-01	0.10	0.43	1.32E-35	16	19	19	5.72E-01	Stomach
ALCC	ENSG00000183347.14	GBP6	1.24	0.01	2.14E-01	0.01	0.03	1.09E-02	16	28	28	5.72E-01	Stomach
ALCC	ENSG00000116667.12	C1orf21	-1.24	-0.05	2.14E-01	0.00	0.03	3.77E-03	2	7	7	5.72E-01	Stomach
ALCC	ENSG00000123106.10	CCDC91	1.24	0.02	2.15E-01	0.00	0.04	8.46E-04	4	11	11	5.73E-01	Stomach
ALCC	ENSG00000152942.18	RAD17	1.24	0.02	2.15E-01	0.01	0.05	2.15E-04	8	37	37	5.73E-01	Stomach
ALCC	ENSG00000178201.4	VN1R1	-1.24	-0.01	2.15E-01	0.02	0.04	1.42E-03	27	70	70	5.73E-01	Stomach
ALCC	ENSG00000136378.14	ADAMTS7	-1.24	-0.02	2.15E-01	0.00	0.06	1.06E-04	47	57	57	5.73E-01	Stomach
ALCC	ENSG00000221947.7	XKR9	1.24	0.00	2.16E-01	0.11	0.44	1.72E-37	113	116	116	5.74E-01	Stomach
ALCC	ENSG00000169220.17	RGS14	1.24	0.01	2.16E-01	0.02	0.18	2.52E-13	17	39	39	5.74E-01	Stomach
ALCC	ENSG00000248489.1	LINC02062	1.24	0.01	2.16E-01	0.02	0.04	1.84E-03	26	30	30	5.74E-01	Stomach
ALCC	ENSG00000243708.10	PLA2G4B	-1.24	-0.06	2.16E-01	0.00	0.03	6.41E-03	5	23	23	5.74E-01	Stomach
ALCC	ENSG00000002919.14	SNX11	1.24	0.01	2.16E-01	0.01	0.14	1.27E-09	46	56	56	5.74E-01	Stomach
ALCC	ENSG00000145246.13	ATP10D	-1.23	-0.02	2.17E-01	0.00	0.11	4.32E-08	7	11	11	5.77E-01	Stomach
ALCC	ENSG00000232855.6	AF131217.1	1.23	0.02	2.17E-01	0.00	0.04	1.88E-03	49	75	75	5.77E-01	Stomach
ALCC	ENSG00000179774.8	ATOH7	1.23	0.01	2.18E-01	0.04	0.22	6.64E-16	10	15	15	5.79E-01	Stomach
ALCC	ENSG00000158747.13	NBL1	1.23	0.02	2.18E-01	0.00	0.06	8.35E-05	14	20	20	5.79E-01	Stomach
ALCC	ENSG00000177700.5	POLR2L	1.23	0.03	2.18E-01	0.00	0.02	1.31E-02	13	22	22	5.79E-01	Stomach
ALCC	ENSG00000107186.16	MPDZ	1.23	0.07	2.18E-01	0.00	0.02	4.06E-02	7	37	37	5.79E-01	Stomach
ALCC	ENSG00000126458.3	RRAS	1.23	0.05	2.19E-01	0.00	0.02	3.48E-02	6	8	8	5.80E-01	Stomach
ALCC	ENSG00000139192.11	TAPBPL	1.23	0.00	2.19E-01	0.12	0.55	5.73E-53	10	16	16	5.80E-01	Stomach
ALCC	ENSG00000157734.13	SNX22	1.23	0.04	2.20E-01	0.00	0.03	5.99E-03	9	27	27	5.81E-01	Stomach
ALCC	ENSG00000156261.12	CCT8	-1.23	-0.01	2.20E-01	0.02	0.44	1.76E-36	12	66	66	5.81E-01	Stomach
ALCC	ENSG00000181027.10	FKRP	1.23	0.01	2.20E-01	0.01	0.33	9.05E-25	7	17	17	5.82E-01	Stomach
ALCC	ENSG00000259869.1	AL022344.7	-1.22	-0.01	2.21E-01	0.04	0.10	4.10E-07	23	44	44	5.83E-01	Stomach
ALCC	ENSG00000095261.13	PSMD5	1.22	0.02	2.21E-01	0.00	0.08	7.93E-06	4	8	8	5.83E-01	Stomach
ALCC	ENSG00000120669.15	SOHLH2	-1.22	0.00	2.21E-01	0.09	0.44	4.69E-36	62	72	72	5.83E-01	Stomach
ALCC	ENSG00000204172.12	AGAP9	1.22	0.04	2.21E-01	0.00	0.34	1.74E-27	15	44	44	5.83E-01	Stomach
ALCC	ENSG00000062524.15	LTK	1.22	0.01	2.22E-01	0.01	0.06	7.50E-05	36	67	67	5.84E-01	Stomach
ALCC	ENSG00000087365.15	SF3B2	1.22	0.02	2.22E-01	0.00	0.16	2.40E-11	5	9	9	5.85E-01	Stomach
ALCC	ENSG00000282021.1	CTD-2336O2.3	-1.22	0.00	2.22E-01	0.05	0.11	2.00E-08	13	32	32	5.85E-01	Stomach
ALCC	ENSG00000119977.20	TCTN3	1.22	0.01	2.22E-01	0.01	0.14	5.92E-10	32	37	37	5.85E-01	Stomach
ALCC	ENSG00000132382.14	MYBBP1A	1.22	0.07	2.23E-01	0.00	0.07	2.72E-05	1	36	36	5.85E-01	Stomach
ALCC	ENSG00000103540.16	CCP110	-1.22	-0.06	2.23E-01	0.00	0.03	5.59E-03	8	17	17	5.87E-01	Stomach
ALCC	ENSG00000107968.9	MAP3K8	-1.22	-0.02	2.23E-01	0.00	0.04	1.72E-03	10	21	21	5.87E-01	Stomach
ALCC	ENSG00000138759.18	FRAS1	-1.22	-0.02	2.24E-01	0.00	0.09	1.32E-06	18	27	27	5.87E-01	Stomach
ALCC	ENSG00000148229.12	POLE3	1.22	0.02	2.24E-01	0.00	0.10	2.34E-07	4	6	6	5.87E-01	Stomach
ALCC	ENSG00000183780.12	SLC35F3	-1.22	-0.05	2.24E-01	0.00	0.15	8.60E-11	12	43	43	5.87E-01	Stomach
ALCC	ENSG00000099330.8	OCEL1	1.22	0.01	2.24E-01	0.02	0.27	8.89E-20	25	64	64	5.87E-01	Stomach
ALCC	ENSG00000015676.17	NUDCD3	-1.21	-0.03	2.25E-01	0.00	0.13	6.21E-09	3	9	9	5.88E-01	Stomach
ALCC	ENSG00000226380.9	AC058791.1	-1.21	-0.04	2.25E-01	0.00	0.08	2.68E-06	14	41	41	5.88E-01	Stomach
ALCC	ENSG00000139899.10	CBLN3	1.21	0.10	2.25E-01	0.00	0.36	1.77E-27	3	13	13	5.88E-01	Stomach
ALCC	ENSG00000178852.15	EFCAB13	1.21	0.01	2.25E-01	0.02	0.33	1.99E-24	20	34	34	5.88E-01	Stomach
ALCC	ENSG00000155849.15	ELMO1	1.21	0.03	2.25E-01	0.00	0.02	2.18E-02	20	39	39	5.88E-01	Stomach
ALCC	ENSG00000069275.12	NUCKS1	1.21	0.04	2.25E-01	0.00	0.06	5.96E-05	6	17	17	5.88E-01	Stomach
ALCC	ENSG00000167644.11	C19orf33	1.21	0.05	2.25E-01	0.00	0.09	3.50E-07	12	16	16	5.88E-01	Stomach
ALCC	ENSG00000198887.8	SMC5	1.21	0.03	2.25E-01	0.00	0.04	1.14E-03	17	27	27	5.88E-01	Stomach
ALCC	ENSG00000090372.14	STRN4	1.21	0.06	2.25E-01	0.00	0.16	1.48E-11	9	28	28	5.88E-01	Stomach
ALCC	ENSG00000204604.9	ZNF468	1.21	0.02	2.26E-01	0.00	0.09	6.85E-07	20	75	75	5.88E-01	Stomach
ALCC	ENSG00000206075.13	SERPINB5	-1.21	-0.01	2.26E-01	0.01	0.05	1.81E-04	8	8	8	5.88E-01	Stomach
ALCC	ENSG00000227345.8	PARG	1.21	0.01	2.27E-01	0.00	0.03	9.31E-03	22	44	44	5.89E-01	Stomach
ALCC	ENSG00000163444.11	TMEM183A	1.21	0.05	2.27E-01	0.00	0.06	7.06E-05	4	8	8	5.89E-01	Stomach
ALCC	ENSG00000099917.17	MED15	-1.21	-0.02	2.27E-01	0.00	0.16	8.19E-12	4	9	9	5.89E-01	Stomach
ALCC	ENSG00000164764.10	SBSPON	-1.21	-0.07	2.27E-01	0.00	0.05	4.75E-04	5	13	13	5.90E-01	Stomach
ALCC	ENSG00000117597.17	DIEXF	-1.21	-0.08	2.27E-01	0.00	0.03	5.63E-03	1	12	12	5.91E-01	Stomach
ALCC	ENSG00000057468.6	MSH4	-1.21	-0.02	2.28E-01	0.00	0.15	1.25E-10	3	13	13	5.91E-01	Stomach
ALCC	ENSG00000004534.14	RBM6	1.21	0.00	2.28E-01	0.06	0.47	2.02E-39	43	46	46	5.91E-01	Stomach
ALCC	ENSG00000236609.3	ZNF853	-1.21	-0.03	2.28E-01	0.00	0.05	1.73E-04	8	20	20	5.91E-01	Stomach
ALCC	ENSG00000172938.3	MRGPRD	-1.21	-0.02	2.28E-01	0.00	0.09	2.94E-07	32	54	54	5.91E-01	Stomach
ALCC	ENSG00000230939.1	RP11-314C16.1	-1.21	-0.01	2.28E-01	0.03	0.12	8.61E-09	22	43	43	5.91E-01	Stomach
ALCC	ENSG00000064763.10	FAR2	1.20	0.01	2.28E-01	0.01	0.10	1.71E-07	19	21	21	5.92E-01	Stomach
ALCC	ENSG00000198805.11	PNP	-1.20	-0.02	2.29E-01	0.01	0.13	1.70E-09	8	19	19	5.92E-01	Stomach
ALCC	ENSG00000149177.12	PTPRJ	1.20	0.02	2.29E-01	0.00	0.04	2.24E-03	9	23	23	5.92E-01	Stomach
ALCC	ENSG00000167965.17	MLST8	1.20	0.03	2.30E-01	0.00	0.17	3.63E-12	5	10	10	5.93E-01	Stomach
ALCC	ENSG00000218510.6	LINC00339	-1.20	0.00	2.30E-01	0.11	0.44	4.63E-37	15	39	39	5.94E-01	Stomach
ALCC	ENSG00000173272.15	MZT2A	-1.20	-0.01	2.31E-01	0.03	0.30	7.89E-22	23	54	54	5.97E-01	Stomach
ALCC	ENSG00000140471.16	LINS1	1.20	0.01	2.31E-01	0.01	0.16	2.22E-11	22	46	46	5.97E-01	Stomach
ALCC	ENSG00000271736.1	RP11-85G21.3	-1.20	-0.01	2.31E-01	0.01	0.02	4.20E-02	18	27	27	5.97E-01	Stomach
ALCC	ENSG00000168878.16	SFTPB	-1.20	-0.01	2.32E-01	0.02	0.02	2.80E-02	15	23	23	5.97E-01	Stomach
ALCC	ENSG00000152467.9	ZSCAN1	-1.20	-0.02	2.32E-01	0.00	0.02	3.37E-02	2	10	10	5.98E-01	Stomach
ALCC	ENSG00000116785.13	CFHR3	1.19	0.01	2.32E-01	0.04	0.23	3.30E-16	4	13	13	5.98E-01	Stomach
ALCC	ENSG00000269994.1	RP11-276H19.2	-1.19	-0.01	2.32E-01	0.03	0.10	4.01E-07	25	55	55	5.98E-01	Stomach
ALCC	ENSG00000163879.10	DNALI1	1.19	0.02	2.32E-01	0.01	0.05	1.45E-04	13	14	14	5.98E-01	Stomach
ALCC	ENSG00000243449.6	C4orf48	1.19	0.01	2.33E-01	0.01	0.02	3.75E-02	40	65	65	5.98E-01	Stomach
ALCC	ENSG00000164296.6	TIGD6	-1.19	-0.09	2.33E-01	0.00	0.02	2.04E-02	1	16	16	5.98E-01	Stomach
ALCC	ENSG00000166225.8	FRS2	-1.19	-0.02	2.33E-01	0.00	0.05	2.34E-04	27	45	45	5.98E-01	Stomach
ALCC	ENSG00000101306.10	MYLK2	-1.19	-0.01	2.34E-01	0.01	0.12	7.39E-09	21	40	40	6.00E-01	Stomach
ALCC	ENSG00000186230.6	ZNF749	1.19	0.01	2.34E-01	0.02	0.47	3.67E-41	7	23	23	6.00E-01	Stomach
ALCC	ENSG00000172803.17	SNX32	-1.19	0.00	2.34E-01	0.07	0.28	1.48E-20	13	17	17	6.00E-01	Stomach
ALCC	ENSG00000139190.16	VAMP1	1.19	0.01	2.34E-01	0.02	0.25	3.52E-18	26	38	38	6.00E-01	Stomach
ALCC	ENSG00000144840.8	RABL3	1.19	0.01	2.35E-01	0.01	0.03	6.56E-03	24	38	38	6.01E-01	Stomach
ALCC	ENSG00000256087.6	ZNF432	1.19	0.02	2.35E-01	0.00	0.04	9.39E-04	20	36	36	6.01E-01	Stomach
ALCC	ENSG00000166394.14	CYB5R2	-1.19	-0.01	2.35E-01	0.01	0.06	1.01E-04	31	79	79	6.01E-01	Stomach
ALCC	ENSG00000283051.1	LINC01668	-1.19	-0.01	2.35E-01	0.01	0.08	5.30E-06	2	11	11	6.01E-01	Stomach
ALCC	ENSG00000250056.5	LINC01018	1.19	0.02	2.35E-01	0.00	0.13	2.74E-09	17	29	29	6.01E-01	Stomach
ALCC	ENSG00000272989.1	LINC02012	1.19	0.02	2.35E-01	0.00	0.10	3.47E-07	4	12	12	6.01E-01	Stomach
ALCC	ENSG00000182372.9	CLN8	1.19	0.05	2.35E-01	0.00	0.08	4.34E-06	2	5	5	6.01E-01	Stomach
ALCC	ENSG00000188612.11	SUMO2	-1.19	-0.08	2.35E-01	0.00	0.02	4.59E-02	1	3	3	6.01E-01	Stomach
ALCC	ENSG00000135899.17	SP110	-1.19	-0.02	2.36E-01	0.00	0.03	7.60E-03	11	28	28	6.01E-01	Stomach
ALCC	ENSG00000233590.1	RP11-153K11.3	1.19	0.01	2.36E-01	0.04	0.21	1.09E-14	23	33	33	6.01E-01	Stomach
ALCC	ENSG00000260645.1	RP11-250B2.5	-1.19	-0.05	2.36E-01	0.00	0.06	5.49E-05	4	10	10	6.01E-01	Stomach
ALCC	ENSG00000204228.3	HSD17B8	1.18	0.02	2.36E-01	0.00	0.12	1.78E-08	56	57	57	6.01E-01	Stomach
ALCC	ENSG00000146263.11	MMS22L	1.18	0.02	2.36E-01	0.00	0.07	2.04E-05	48	53	53	6.01E-01	Stomach
ALCC	ENSG00000171206.13	TRIM8	-1.18	-0.01	2.37E-01	0.01	0.05	3.49E-04	36	42	42	6.02E-01	Stomach
ALCC	ENSG00000174899.10	PQLC2L	1.18	0.02	2.37E-01	0.00	0.03	6.14E-03	17	35	35	6.02E-01	Stomach
ALCC	ENSG00000144026.11	ZNF514	1.18	0.01	2.37E-01	0.02	0.43	9.12E-37	10	48	48	6.02E-01	Stomach
ALCC	ENSG00000206503.12	HLA-A	1.18	0.01	2.37E-01	0.01	0.19	6.49E-14	30	39	39	6.02E-01	Stomach
ALCC	ENSG00000151640.12	DPYSL4	1.18	0.10	2.37E-01	0.00	0.41	2.06E-32	1	22	22	6.02E-01	Stomach
ALCC	ENSG00000144218.18	AFF3	-1.18	-0.01	2.37E-01	0.01	0.05	4.43E-04	31	58	58	6.02E-01	Stomach
ALCC	ENSG00000171522.5	PTGER4	1.18	0.02	2.38E-01	0.00	0.07	3.89E-05	23	53	53	6.03E-01	Stomach
ALCC	ENSG00000245937.7	LINC01184	-1.18	-0.01	2.38E-01	0.01	0.18	6.94E-13	17	45	45	6.03E-01	Stomach
ALCC	ENSG00000163635.17	ATXN7	-1.18	-0.02	2.38E-01	0.00	0.03	7.76E-03	18	34	34	6.04E-01	Stomach
ALCC	ENSG00000214357.8	NEURL1B	1.18	0.03	2.39E-01	0.00	0.04	1.31E-03	13	35	35	6.05E-01	Stomach
ALCC	ENSG00000108666.9	C17orf75	1.18	0.04	2.39E-01	0.00	0.02	2.50E-02	4	5	5	6.05E-01	Stomach
ALCC	ENSG00000283696.1	RP11-122G18.12	-1.18	-0.02	2.39E-01	0.00	0.05	6.01E-04	8	21	21	6.05E-01	Stomach
ALCC	ENSG00000149679.11	CABLES2	-1.18	-0.06	2.39E-01	0.00	0.16	2.76E-11	3	10	10	6.05E-01	Stomach
ALCC	ENSG00000174775.16	HRAS	1.18	0.01	2.40E-01	0.02	0.13	3.47E-10	8	8	8	6.05E-01	Stomach
ALCC	ENSG00000182004.12	SNRPE	-1.18	-0.02	2.40E-01	0.00	0.04	7.87E-04	9	16	16	6.05E-01	Stomach
ALCC	ENSG00000183840.6	GPR39	1.17	0.03	2.40E-01	0.00	0.07	2.91E-05	13	23	23	6.06E-01	Stomach
ALCC	ENSG00000184908.17	CLCNKB	-1.17	-0.01	2.40E-01	0.03	0.08	2.78E-06	11	19	19	6.06E-01	Stomach
ALCC	ENSG00000259087.5	RP11-356O9.2	1.17	0.01	2.40E-01	0.01	0.06	6.33E-05	18	25	25	6.06E-01	Stomach
ALCC	ENSG00000145321.12	GC	1.17	0.01	2.41E-01	0.01	0.07	1.97E-05	15	16	16	6.07E-01	Stomach
ALCC	ENSG00000137841.11	PLCB2	1.17	0.02	2.41E-01	0.00	0.20	1.50E-14	23	34	34	6.07E-01	Stomach
ALCC	ENSG00000231595.1	AC005224.2	1.17	0.01	2.41E-01	0.02	0.10	3.00E-07	26	89	89	6.07E-01	Stomach
ALCC	ENSG00000262468.5	LINC01569	-1.17	-0.03	2.41E-01	0.00	0.13	3.78E-09	6	25	25	6.07E-01	Stomach
ALCC	ENSG00000137168.7	PPIL1	-1.17	-0.01	2.41E-01	0.01	0.26	8.12E-19	11	21	21	6.07E-01	Stomach
ALCC	ENSG00000119878.5	CRIPT	-1.17	-0.02	2.42E-01	0.00	0.12	1.57E-08	17	47	47	6.07E-01	Stomach
ALCC	ENSG00000150627.15	WDR17	-1.17	-0.01	2.42E-01	0.01	0.07	3.30E-05	42	54	54	6.08E-01	Stomach
ALCC	ENSG00000086589.11	RBM22	-1.17	-0.03	2.42E-01	0.00	0.03	3.51E-03	12	23	23	6.08E-01	Stomach
ALCC	ENSG00000219073.7	CELA3B	-1.17	-0.06	2.42E-01	0.00	0.05	5.61E-04	9	12	12	6.08E-01	Stomach
ALCC	ENSG00000101353.14	MROH8	-1.17	-0.04	2.42E-01	0.00	0.06	7.28E-05	19	27	27	6.08E-01	Stomach
ALCC	ENSG00000178772.6	CPN2	1.17	0.05	2.43E-01	0.00	0.09	6.45E-07	1	5	5	6.09E-01	Stomach
ALCC	ENSG00000106868.16	SUSD1	-1.17	-0.10	2.43E-01	0.00	0.02	1.63E-02	3	11	11	6.10E-01	Stomach
ALCC	ENSG00000101194.17	SLC17A9	-1.17	-0.05	2.44E-01	0.00	0.18	5.96E-13	18	50	50	6.10E-01	Stomach
ALCC	ENSG00000256162.2	SMLR1	1.16	0.03	2.44E-01	0.00	0.05	6.91E-04	4	17	17	6.11E-01	Stomach
ALCC	ENSG00000188511.12	C22orf34	-1.16	-0.02	2.44E-01	0.00	0.09	1.55E-06	4	11	11	6.11E-01	Stomach
ALCC	ENSG00000042429.11	MED17	1.16	0.06	2.44E-01	0.00	0.04	1.93E-03	2	3	3	6.11E-01	Stomach
ALCC	ENSG00000142208.15	AKT1	-1.16	-0.02	2.44E-01	0.00	0.05	4.81E-04	6	8	8	6.11E-01	Stomach
ALCC	ENSG00000256073.3	URB1-AS1	1.16	0.01	2.44E-01	0.02	0.10	1.30E-07	38	57	57	6.11E-01	Stomach
ALCC	ENSG00000157833.12	GAREM2	-1.16	-0.02	2.45E-01	0.00	0.11	7.80E-08	25	38	38	6.11E-01	Stomach
ALCC	ENSG00000139651.10	ZNF740	-1.16	-0.02	2.45E-01	0.00	0.11	4.01E-08	19	47	47	6.11E-01	Stomach
ALCC	ENSG00000105520.10	PLPPR2	-1.16	-0.03	2.45E-01	0.00	0.06	1.17E-04	13	19	19	6.11E-01	Stomach
ALCC	ENSG00000128408.8	RIBC2	-1.16	-0.01	2.45E-01	0.01	0.09	1.16E-06	24	52	52	6.11E-01	Stomach
ALCC	ENSG00000164610.8	RP9	-1.16	-0.02	2.45E-01	0.00	0.04	2.14E-03	11	17	17	6.11E-01	Stomach
ALCC	ENSG00000111906.17	HDDC2	1.16	0.02	2.46E-01	0.00	0.28	8.38E-20	8	57	57	6.12E-01	Stomach
ALCC	ENSG00000139517.7	LNX2	1.16	0.04	2.46E-01	0.00	0.03	5.08E-03	16	20	20	6.12E-01	Stomach
ALCC	ENSG00000169567.11	HINT1	-1.16	-0.02	2.46E-01	0.00	0.04	1.09E-03	10	10	10	6.12E-01	Stomach
ALCC	ENSG00000129158.10	SERGEF	-1.16	-0.24	2.46E-01	0.00	0.11	4.00E-08	6	30	30	6.12E-01	Stomach
ALCC	ENSG00000171488.14	LRRC8C	-1.16	-0.02	2.46E-01	0.00	0.06	8.34E-05	7	17	17	6.12E-01	Stomach
ALCC	ENSG00000134108.12	ARL8B	1.16	0.06	2.46E-01	0.00	0.02	2.63E-02	5	8	8	6.12E-01	Stomach
ALCC	ENSG00000283141.1	RP11-109A6.5	1.16	0.03	2.47E-01	0.00	0.05	5.15E-04	6	25	25	6.12E-01	Stomach
ALCC	ENSG00000140511.11	HAPLN3	1.16	0.03	2.47E-01	0.00	0.05	7.40E-04	4	5	5	6.12E-01	Stomach
ALCC	ENSG00000137509.10	PRCP	1.16	0.02	2.47E-01	0.00	0.06	9.96E-05	16	24	24	6.12E-01	Stomach
ALCC	ENSG00000177359.17	OVOS2	-1.16	-0.21	2.47E-01	0.00	0.04	1.54E-03	2	11	11	6.12E-01	Stomach
ALCC	ENSG00000007171.16	NOS2	-1.16	-0.07	2.47E-01	0.00	0.43	6.58E-35	2	18	18	6.13E-01	Stomach
ALCC	ENSG00000166669.13	ATF7IP2	-1.16	-0.04	2.47E-01	0.00	0.05	1.93E-04	2	6	6	6.13E-01	Stomach
ALCC	ENSG00000188185.11	LINC00265	-1.16	-0.03	2.48E-01	0.00	0.14	7.16E-10	12	30	30	6.14E-01	Stomach
ALCC	ENSG00000171314.8	PGAM1	-1.15	-0.06	2.48E-01	0.00	0.05	3.16E-04	4	8	8	6.15E-01	Stomach
ALCC	ENSG00000214872.8	SMTNL1	-1.15	-0.01	2.49E-01	0.04	0.25	2.79E-18	9	12	12	6.15E-01	Stomach
ALCC	ENSG00000165389.6	SPTSSA	-1.15	-0.02	2.49E-01	0.00	0.08	7.76E-06	31	59	59	6.15E-01	Stomach
ALCC	ENSG00000132952.11	USPL1	1.15	0.05	2.49E-01	0.00	0.03	8.72E-03	2	12	12	6.15E-01	Stomach
ALCC	ENSG00000163239.12	TDRD10	1.15	0.23	2.49E-01	0.00	0.02	2.48E-02	1	9	9	6.15E-01	Stomach
ALCC	ENSG00000182973.18	CNOT10	-1.15	-0.03	2.49E-01	0.00	0.03	3.78E-03	3	24	24	6.15E-01	Stomach
ALCC	ENSG00000122783.16	C7orf49	-1.15	-0.04	2.49E-01	0.00	0.10	1.52E-07	14	16	16	6.15E-01	Stomach
ALCC	ENSG00000183018.8	SPNS2	-1.15	-0.60	2.50E-01	0.00	0.11	4.49E-08	9	29	29	6.15E-01	Stomach
ALCC	ENSG00000122375.11	OPN4	-1.15	-0.01	2.50E-01	0.02	0.14	4.71E-10	14	25	25	6.15E-01	Stomach
ALCC	ENSG00000167118.10	URM1	1.15	0.16	2.51E-01	0.00	0.03	3.88E-03	3	8	8	6.17E-01	Stomach
ALCC	ENSG00000136999.4	NOV	-1.15	-0.01	2.51E-01	0.01	0.06	1.07E-04	37	43	43	6.17E-01	Stomach
ALCC	ENSG00000203797.9	DDO	1.15	0.04	2.51E-01	0.00	0.12	1.83E-08	8	23	23	6.17E-01	Stomach
ALCC	ENSG00000167642.12	SPINT2	1.15	0.06	2.51E-01	0.00	0.07	1.80E-05	2	4	4	6.18E-01	Stomach
ALCC	ENSG00000187862.11	TTC24	1.15	0.02	2.52E-01	0.00	0.05	5.04E-04	6	11	11	6.18E-01	Stomach
ALCC	ENSG00000141527.16	CARD14	1.15	0.04	2.52E-01	0.00	0.04	2.03E-03	4	14	14	6.18E-01	Stomach
ALCC	ENSG00000175395.15	ZNF25	-1.15	-0.05	2.52E-01	0.00	0.10	2.09E-07	47	95	95	6.19E-01	Stomach
ALCC	ENSG00000135709.12	KIAA0513	1.14	0.04	2.52E-01	0.00	0.05	6.92E-04	4	6	6	6.19E-01	Stomach
ALCC	ENSG00000129219.13	PLD2	1.14	0.04	2.52E-01	0.00	0.10	2.50E-07	2	29	29	6.19E-01	Stomach
ALCC	ENSG00000165280.15	VCP	1.14	0.10	2.53E-01	0.00	0.03	3.12E-03	4	15	15	6.21E-01	Stomach
ALCC	ENSG00000124508.16	BTN2A2	1.14	0.02	2.54E-01	0.00	0.02	3.14E-02	32	35	35	6.21E-01	Stomach
ALCC	ENSG00000127554.12	GFER	1.14	0.02	2.54E-01	0.00	0.03	3.66E-03	7	10	10	6.21E-01	Stomach
ALCC	ENSG00000198108.3	CHSY3	1.14	0.01	2.54E-01	0.03	0.09	7.74E-07	78	119	119	6.21E-01	Stomach
ALCC	ENSG00000266472.5	MRPS21	1.14	0.06	2.54E-01	0.00	0.07	2.24E-05	18	24	24	6.21E-01	Stomach
ALCC	ENSG00000126775.8	ATG14	-1.14	-0.06	2.54E-01	0.00	0.03	1.22E-02	3	19	19	6.21E-01	Stomach
ALCC	ENSG00000169340.9	PDILT	1.14	0.03	2.54E-01	0.00	0.11	2.44E-08	17	32	32	6.21E-01	Stomach
ALCC	ENSG00000214140.10	PRCD	-1.14	-0.03	2.54E-01	0.00	0.02	3.78E-02	8	14	14	6.21E-01	Stomach
ALCC	ENSG00000163964.14	PIGX	1.14	0.01	2.54E-01	0.01	0.11	4.16E-08	18	22	22	6.21E-01	Stomach
ALCC	ENSG00000235052.1	RP1-150O5.3	-1.14	-0.12	2.55E-01	0.00	0.03	1.01E-02	2	4	4	6.21E-01	Stomach
ALCC	ENSG00000240344.8	PPIL3	1.14	0.00	2.55E-01	0.17	0.58	1.52E-54	42	47	47	6.22E-01	Stomach
ALCC	ENSG00000099814.15	CEP170B	-1.14	-0.02	2.56E-01	0.00	0.14	4.17E-10	13	26	26	6.22E-01	Stomach
ALCC	ENSG00000155085.15	AK9	-1.14	-0.03	2.56E-01	0.00	0.02	2.00E-02	8	18	18	6.22E-01	Stomach
ALCC	ENSG00000112304.10	ACOT13	1.14	0.02	2.56E-01	0.00	0.06	2.77E-05	40	85	85	6.22E-01	Stomach
ALCC	ENSG00000161999.11	JMJD8	1.14	0.05	2.56E-01	0.00	0.06	8.36E-05	11	38	38	6.22E-01	Stomach
ALCC	ENSG00000274712.1	RP11-147L13.15	-1.14	-0.02	2.56E-01	0.00	0.09	2.49E-06	11	28	28	6.22E-01	Stomach
ALCC	ENSG00000124249.6	KCNK15	-1.14	-0.06	2.56E-01	0.00	0.04	1.51E-03	5	18	18	6.22E-01	Stomach
ALCC	ENSG00000268568.1	AC007228.9	-1.14	-0.02	2.56E-01	0.00	0.05	4.12E-04	8	11	11	6.22E-01	Stomach
ALCC	ENSG00000167842.15	MIS12	1.14	0.02	2.56E-01	0.00	0.05	4.47E-04	5	10	10	6.22E-01	Stomach
ALCC	ENSG00000138801.8	PAPSS1	1.13	0.09	2.57E-01	0.00	0.08	3.53E-06	5	29	29	6.23E-01	Stomach
ALCC	ENSG00000143156.13	NME7	1.13	0.01	2.57E-01	0.01	0.38	1.05E-29	49	91	91	6.24E-01	Stomach
ALCC	ENSG00000136449.13	MYCBPAP	1.13	0.01	2.57E-01	0.02	0.09	1.14E-06	14	28	28	6.24E-01	Stomach
ALCC	ENSG00000138399.17	FASTKD1	1.13	0.01	2.57E-01	0.00	0.07	1.57E-05	40	47	47	6.24E-01	Stomach
ALCC	ENSG00000259124.1	RP11-187O7.3	-1.13	0.00	2.58E-01	0.04	0.06	7.03E-05	46	84	84	6.25E-01	Stomach
ALCC	ENSG00000099889.13	ARVCF	-1.13	-0.01	2.58E-01	0.01	0.10	5.68E-08	40	108	108	6.25E-01	Stomach
ALCC	ENSG00000144362.11	PHOSPHO2	1.13	0.01	2.58E-01	0.02	0.12	9.87E-09	27	34	34	6.25E-01	Stomach
ALCC	ENSG00000157978.11	LDLRAP1	1.13	0.02	2.59E-01	0.00	0.15	6.59E-11	12	24	24	6.27E-01	Stomach
ALCC	ENSG00000169570.9	DTWD2	-1.13	-0.01	2.60E-01	0.01	0.06	5.63E-05	15	22	22	6.28E-01	Stomach
ALCC	ENSG00000156968.8	MPV17L	-1.13	-0.01	2.60E-01	0.01	0.09	1.62E-06	13	34	34	6.28E-01	Stomach
ALCC	ENSG00000153294.11	ADGRF4	1.13	0.01	2.60E-01	0.02	0.05	1.85E-04	36	61	61	6.28E-01	Stomach
ALCC	ENSG00000075234.16	TTC38	1.13	0.01	2.60E-01	0.02	0.19	1.82E-14	21	27	27	6.29E-01	Stomach
ALCC	ENSG00000187624.8	C17orf97	-1.13	0.00	2.60E-01	0.23	0.59	9.59E-57	7	24	24	6.29E-01	Stomach
ALCC	ENSG00000133731.9	IMPA1	-1.12	-0.02	2.61E-01	0.00	0.05	3.36E-04	22	24	24	6.29E-01	Stomach
ALCC	ENSG00000099326.8	MZF1	1.12	0.22	2.61E-01	0.00	0.04	1.74E-03	2	16	16	6.29E-01	Stomach
ALCC	ENSG00000260698.1	RP11-439E19.9	1.12	0.01	2.61E-01	0.01	0.05	3.61E-04	28	53	53	6.29E-01	Stomach
ALCC	ENSG00000130158.13	DOCK6	-1.12	-0.02	2.61E-01	0.00	0.02	1.98E-02	19	35	35	6.29E-01	Stomach
ALCC	ENSG00000253967.1	RP11-333A23.4	-1.12	-0.02	2.61E-01	0.00	0.02	1.36E-02	7	8	8	6.29E-01	Stomach
ALCC	ENSG00000176222.8	ZNF404	-1.12	-0.01	2.62E-01	0.01	0.11	4.00E-08	23	23	23	6.30E-01	Stomach
ALCC	ENSG00000125637.15	PSD4	-1.12	-0.01	2.62E-01	0.01	0.31	1.05E-23	22	46	46	6.30E-01	Stomach
ALCC	ENSG00000187688.14	TRPV2	1.12	0.10	2.62E-01	0.00	0.06	7.50E-05	1	6	6	6.30E-01	Stomach
ALCC	ENSG00000214688.5	C10orf105	1.12	0.01	2.62E-01	0.01	0.05	5.91E-04	36	60	60	6.30E-01	Stomach
ALCC	ENSG00000162298.18	SYVN1	-1.12	-0.02	2.63E-01	0.00	0.04	7.52E-04	39	49	49	6.31E-01	Stomach
ALCC	ENSG00000123179.13	EBPL	-1.12	0.00	2.63E-01	0.06	0.30	1.83E-21	44	53	53	6.31E-01	Stomach
ALCC	ENSG00000138658.15	ZGRF1	-1.12	-0.01	2.63E-01	0.01	0.25	2.62E-17	16	32	32	6.32E-01	Stomach
ALCC	ENSG00000122696.13	SLC25A51	-1.12	0.00	2.64E-01	0.04	0.36	3.76E-28	17	29	29	6.32E-01	Stomach
ALCC	ENSG00000060491.16	OGFR	-1.12	-0.02	2.64E-01	0.00	0.17	2.31E-12	13	46	46	6.32E-01	Stomach
ALCC	ENSG00000278318.4	ZNF229	-1.12	-0.01	2.64E-01	0.02	0.10	7.61E-08	11	29	29	6.32E-01	Stomach
ALCC	ENSG00000267939.1	CTD-2325M2.1	-1.12	-0.01	2.64E-01	0.03	0.10	2.32E-07	21	33	33	6.32E-01	Stomach
ALCC	ENSG00000198417.6	MT1F	1.12	0.29	2.64E-01	0.00	0.04	2.17E-03	1	6	6	6.32E-01	Stomach
ALCC	ENSG00000143622.10	RIT1	-1.12	-0.02	2.65E-01	0.00	0.04	1.56E-03	8	8	8	6.33E-01	Stomach
ALCC	ENSG00000183741.11	CBX6	-1.12	-0.07	2.65E-01	0.00	0.04	1.49E-03	6	35	35	6.33E-01	Stomach
ALCC	ENSG00000100099.20	HPS4	-1.12	-0.01	2.65E-01	0.01	0.17	1.11E-12	29	64	64	6.33E-01	Stomach
ALCC	ENSG00000215440.11	NPEPL1	1.11	0.02	2.65E-01	0.00	0.04	1.63E-03	9	17	17	6.33E-01	Stomach
ALCC	ENSG00000138375.12	SMARCAL1	-1.11	-0.10	2.65E-01	0.00	0.02	2.66E-02	1	8	8	6.33E-01	Stomach
ALCC	ENSG00000205809.9	KLRC2	1.11	0.01	2.65E-01	0.01	0.23	1.02E-16	21	50	50	6.33E-01	Stomach
ALCC	ENSG00000085063.14	CD59	1.11	0.04	2.66E-01	0.00	0.13	2.16E-09	13	20	20	6.34E-01	Stomach
ALCC	ENSG00000082701.14	GSK3B	-1.11	-0.02	2.66E-01	0.00	0.03	4.70E-03	9	16	16	6.34E-01	Stomach
ALCC	ENSG00000198000.11	NOL8	1.11	0.02	2.66E-01	0.00	0.11	2.21E-08	9	23	23	6.34E-01	Stomach
ALCC	ENSG00000066933.15	MYO9A	-1.11	-0.03	2.67E-01	0.00	0.11	2.60E-08	5	21	21	6.36E-01	Stomach
ALCC	ENSG00000088002.11	SULT2B1	1.11	0.01	2.67E-01	0.03	0.21	4.07E-15	25	34	34	6.36E-01	Stomach
ALCC	ENSG00000067221.13	STOML1	-1.11	-0.01	2.68E-01	0.00	0.12	1.17E-08	5	12	12	6.36E-01	Stomach
ALCC	ENSG00000263683.1	RP4-777O23.1	-1.11	-0.01	2.68E-01	0.01	0.03	9.82E-03	18	30	30	6.36E-01	Stomach
ALCC	ENSG00000118579.12	MED28	-1.11	-0.01	2.68E-01	0.04	0.28	3.81E-20	24	34	34	6.36E-01	Stomach
ALCC	ENSG00000006282.20	SPATA20	1.11	0.01	2.68E-01	0.03	0.58	1.04E-56	5	11	11	6.36E-01	Stomach
ALCC	ENSG00000163126.14	ANKRD23	1.11	0.01	2.68E-01	0.00	0.03	7.03E-03	5	9	9	6.36E-01	Stomach
ALCC	ENSG00000183571.10	PGPEP1L	-1.11	-0.03	2.68E-01	0.00	0.12	1.92E-08	11	39	39	6.36E-01	Stomach
ALCC	ENSG00000067064.10	IDI1	-1.11	-0.04	2.68E-01	0.00	0.02	2.10E-02	6	19	19	6.37E-01	Stomach
ALCC	ENSG00000184347.14	SLIT3	1.11	0.03	2.69E-01	0.00	0.02	1.29E-02	18	32	32	6.37E-01	Stomach
ALCC	ENSG00000095321.16	CRAT	-1.10	-0.04	2.69E-01	0.00	0.11	4.13E-08	22	46	46	6.38E-01	Stomach
ALCC	ENSG00000181350.11	LRRC75A	1.10	0.02	2.70E-01	0.00	0.02	1.24E-02	3	5	5	6.38E-01	Stomach
ALCC	ENSG00000225331.1	LINC01678	-1.10	0.00	2.70E-01	0.04	0.23	1.12E-16	9	31	31	6.38E-01	Stomach
ALCC	ENSG00000167969.12	ECI1	1.10	0.01	2.70E-01	0.01	0.13	5.52E-09	7	21	21	6.39E-01	Stomach
ALCC	ENSG00000078579.8	FGF20	1.10	0.02	2.70E-01	0.00	0.13	2.22E-09	5	11	11	6.39E-01	Stomach
ALCC	ENSG00000164756.12	SLC30A8	1.10	0.02	2.70E-01	0.00	0.07	2.51E-05	12	13	13	6.39E-01	Stomach
ALCC	ENSG00000142207.6	URB1	-1.10	-0.01	2.70E-01	0.02	0.18	1.06E-12	56	66	66	6.39E-01	Stomach
ALCC	ENSG00000242498.7	ARPIN	1.10	0.04	2.71E-01	0.00	0.18	1.53E-12	5	11	11	6.39E-01	Stomach
ALCC	ENSG00000146054.17	TRIM7	-1.10	-0.01	2.71E-01	0.00	0.04	1.71E-03	8	16	16	6.39E-01	Stomach
ALCC	ENSG00000204442.3	FAM155A	1.10	0.04	2.71E-01	0.00	0.04	1.82E-03	15	33	33	6.39E-01	Stomach
ALCC	ENSG00000179023.8	KLHDC7A	1.10	0.01	2.71E-01	0.01	0.12	2.49E-08	18	43	43	6.39E-01	Stomach
ALCC	ENSG00000101104.12	PABPC1L	-1.10	-0.02	2.71E-01	0.00	0.14	3.56E-10	7	20	20	6.39E-01	Stomach
ALCC	ENSG00000196275.13	GTF2IRD2	1.10	0.20	2.72E-01	0.00	0.44	5.79E-35	1	12	12	6.40E-01	Stomach
ALCC	ENSG00000046604.12	DSG2	1.10	0.09	2.72E-01	0.00	0.06	1.01E-04	1	2	2	6.40E-01	Stomach
ALCC	ENSG00000172717.15	FAM71D	1.10	0.01	2.72E-01	0.00	0.02	2.89E-02	24	38	38	6.40E-01	Stomach
ALCC	ENSG00000163053.10	SLC16A14	1.10	0.02	2.72E-01	0.00	0.05	2.31E-04	6	15	15	6.40E-01	Stomach
ALCC	ENSG00000064933.17	PMS1	-1.10	-0.01	2.72E-01	0.01	0.03	1.04E-02	17	28	28	6.40E-01	Stomach
ALCC	ENSG00000185864.16	NPIPB4	-1.10	-0.01	2.72E-01	0.02	0.15	1.16E-10	26	63	63	6.40E-01	Stomach
ALCC	ENSG00000140022.9	STON2	-1.10	-0.03	2.73E-01	0.00	0.02	1.42E-02	10	20	20	6.41E-01	Stomach
ALCC	ENSG00000184207.8	PGP	1.10	0.01	2.73E-01	0.01	0.07	4.04E-05	7	14	14	6.41E-01	Stomach
ALCC	ENSG00000261211.1	RP1-80N2.3	-1.10	-0.13	2.73E-01	0.00	0.02	1.55E-02	5	9	9	6.41E-01	Stomach
ALCC	ENSG00000214026.10	MRPL23	1.10	0.00	2.73E-01	0.10	0.25	1.27E-17	32	64	64	6.41E-01	Stomach
ALCC	ENSG00000197748.12	CFAP43	1.09	0.02	2.74E-01	0.00	0.10	1.84E-07	2	5	5	6.41E-01	Stomach
ALCC	ENSG00000140675.12	SLC5A2	-1.09	-0.01	2.74E-01	0.03	0.10	1.63E-07	16	26	26	6.42E-01	Stomach
ALCC	ENSG00000203326.11	ZNF525	1.09	0.08	2.75E-01	0.00	0.04	1.08E-03	4	14	14	6.42E-01	Stomach
ALCC	ENSG00000168546.10	GFRA2	-1.09	-0.01	2.75E-01	0.01	0.27	1.87E-19	9	20	20	6.42E-01	Stomach
ALCC	ENSG00000112981.4	NME5	1.09	0.01	2.75E-01	0.02	0.15	2.80E-10	20	31	31	6.42E-01	Stomach
ALCC	ENSG00000174953.13	DHX36	-1.09	-0.02	2.75E-01	0.00	0.09	7.77E-07	22	22	22	6.42E-01	Stomach
ALCC	ENSG00000104872.10	PIH1D1	1.09	0.06	2.75E-01	0.00	0.02	2.14E-02	3	5	5	6.43E-01	Stomach
ALCC	ENSG00000205268.10	PDE7A	1.09	0.01	2.75E-01	0.01	0.05	2.31E-04	28	34	34	6.43E-01	Stomach
ALCC	ENSG00000156564.8	LRFN2	1.09	0.01	2.75E-01	0.01	0.08	6.88E-06	33	52	52	6.43E-01	Stomach
ALCC	ENSG00000106638.15	TBL2	-1.09	-0.02	2.76E-01	0.00	0.05	3.73E-04	6	16	16	6.43E-01	Stomach
ALCC	ENSG00000167136.6	ENDOG	-1.09	-0.02	2.76E-01	0.00	0.09	4.65E-07	14	46	46	6.43E-01	Stomach
ALCC	ENSG00000170854.17	RIOX2	-1.09	-0.27	2.76E-01	0.00	0.05	4.52E-04	7	35	35	6.44E-01	Stomach
ALCC	ENSG00000128815.19	WDFY4	-1.09	-0.04	2.76E-01	0.00	0.02	3.07E-02	8	26	26	6.44E-01	Stomach
ALCC	ENSG00000056586.15	RC3H2	-1.09	-0.07	2.77E-01	0.00	0.03	1.18E-02	1	1	1	6.44E-01	Stomach
ALCC	ENSG00000114480.12	GBE1	-1.09	-0.01	2.77E-01	0.01	0.06	9.55E-05	4	9	9	6.45E-01	Stomach
ALCC	ENSG00000095906.16	NUBP2	-1.09	-0.06	2.77E-01	0.00	0.02	9.70E-03	9	21	21	6.45E-01	Stomach
ALCC	ENSG00000104763.18	ASAH1	-1.09	-0.01	2.77E-01	0.01	0.03	3.51E-03	22	28	28	6.45E-01	Stomach
ALCC	ENSG00000165671.19	NSD1	1.09	0.05	2.77E-01	0.00	0.03	7.96E-03	7	8	8	6.45E-01	Stomach
ALCC	ENSG00000198515.13	CNGA1	-1.09	-0.01	2.77E-01	0.02	0.13	1.97E-09	26	31	31	6.45E-01	Stomach
ALCC	ENSG00000054803.3	CBLN4	-1.09	-0.11	2.77E-01	0.00	0.05	3.82E-04	3	8	8	6.45E-01	Stomach
ALCC	ENSG00000162746.14	FCRLB	1.09	0.01	2.78E-01	0.01	0.04	2.35E-03	6	9	9	6.45E-01	Stomach
ALCC	ENSG00000243955.5	GSTA1	1.09	0.01	2.78E-01	0.01	0.32	1.97E-24	10	30	30	6.45E-01	Stomach
ALCC	ENSG00000170837.2	GPR27	1.08	0.01	2.78E-01	0.01	0.11	3.75E-08	8	21	21	6.45E-01	Stomach
ALCC	ENSG00000135549.14	PKIB	1.08	0.02	2.78E-01	0.00	0.02	1.23E-02	17	36	36	6.45E-01	Stomach
ALCC	ENSG00000167780.11	SOAT2	1.08	0.01	2.79E-01	0.04	0.07	1.68E-05	49	94	94	6.45E-01	Stomach
ALCC	ENSG00000196262.13	PPIA	1.08	0.03	2.79E-01	0.00	0.05	1.91E-04	9	19	19	6.45E-01	Stomach
ALCC	ENSG00000132541.10	RIDA	1.08	0.01	2.79E-01	0.00	0.10	1.64E-07	9	22	22	6.47E-01	Stomach
ALCC	ENSG00000167617.2	CDC42EP5	-1.08	-0.03	2.80E-01	0.00	0.07	9.95E-06	3	8	8	6.47E-01	Stomach
ALCC	ENSG00000241954.1	RP1-149A16.17	-1.08	-0.02	2.80E-01	0.00	0.02	1.83E-02	7	13	13	6.47E-01	Stomach
ALCC	ENSG00000206535.7	LNP1	-1.08	-2.08	2.80E-01	0.00	0.07	1.02E-05	1	12	12	6.47E-01	Stomach
ALCC	ENSG00000225706.1	PTPRD-AS1	-1.08	-0.01	2.80E-01	0.01	0.11	3.13E-08	3	12	12	6.47E-01	Stomach
ALCC	ENSG00000141965.4	FEM1A	-1.08	-0.02	2.80E-01	0.00	0.07	2.91E-05	13	38	38	6.47E-01	Stomach
ALCC	ENSG00000023228.13	NDUFS1	-1.08	-0.03	2.80E-01	0.00	0.08	2.47E-06	24	45	45	6.47E-01	Stomach
ALCC	ENSG00000107537.13	PHYH	-1.08	-0.01	2.80E-01	0.01	0.17	8.88E-12	33	87	87	6.47E-01	Stomach
ALCC	ENSG00000086102.18	NFX1	1.08	0.01	2.81E-01	0.02	0.22	1.70E-15	44	51	51	6.47E-01	Stomach
ALCC	ENSG00000110435.11	PDHX	1.08	0.02	2.81E-01	0.00	0.12	1.28E-08	19	32	32	6.47E-01	Stomach
ALCC	ENSG00000198945.7	L3MBTL3	-1.08	0.00	2.81E-01	0.11	0.37	2.02E-28	21	41	41	6.48E-01	Stomach
ALCC	ENSG00000186446.11	ZNF501	-1.08	-0.12	2.82E-01	0.00	0.19	1.41E-13	2	3	3	6.49E-01	Stomach
ALCC	ENSG00000168028.13	RPSA	1.08	0.01	2.82E-01	0.01	0.28	9.10E-21	26	39	39	6.49E-01	Stomach
ALCC	ENSG00000186017.14	ZNF566	1.08	0.04	2.82E-01	0.00	0.02	4.74E-02	5	6	6	6.49E-01	Stomach
ALCC	ENSG00000035403.17	VCL	-1.07	-0.06	2.82E-01	0.00	0.05	4.62E-04	3	9	9	6.50E-01	Stomach
ALCC	ENSG00000123643.12	SLC36A1	-1.07	-0.03	2.83E-01	0.00	0.40	7.59E-32	16	57	57	6.50E-01	Stomach
ALCC	ENSG00000168952.15	STXBP6	1.07	0.01	2.83E-01	0.01	0.04	9.96E-04	24	67	67	6.51E-01	Stomach
ALCC	ENSG00000177409.11	SAMD9L	1.07	0.01	2.83E-01	0.01	0.18	5.73E-13	14	23	23	6.51E-01	Stomach
ALCC	ENSG00000157837.15	SPPL3	-1.07	-0.04	2.84E-01	0.00	0.13	4.99E-09	3	31	31	6.52E-01	Stomach
ALCC	ENSG00000138050.14	THUMPD2	1.07	0.02	2.84E-01	0.00	0.02	1.89E-02	11	16	16	6.52E-01	Stomach
ALCC	ENSG00000225434.2	LINC01504	-1.07	-0.03	2.85E-01	0.00	0.65	3.20E-69	6	15	15	6.53E-01	Stomach
ALCC	ENSG00000133477.16	FAM83F	1.07	1.71	2.85E-01	0.00	0.06	5.19E-05	2	8	8	6.54E-01	Stomach
ALCC	ENSG00000196670.13	ZFP62	-1.07	-0.02	2.86E-01	0.00	0.06	1.43E-04	12	15	15	6.54E-01	Stomach
ALCC	ENSG00000152254.10	G6PC2	1.07	0.04	2.86E-01	0.00	0.39	1.06E-30	3	12	12	6.55E-01	Stomach
ALCC	ENSG00000164695.4	CHMP4C	-1.07	-0.01	2.86E-01	0.01	0.23	2.69E-16	1	3	3	6.55E-01	Stomach
ALCC	ENSG00000008382.15	MPND	1.07	0.02	2.86E-01	0.00	0.05	3.69E-04	13	40	40	6.55E-01	Stomach
ALCC	ENSG00000275409.1	RP11-131L12.4	-1.07	-0.02	2.87E-01	0.00	0.04	2.46E-03	20	38	38	6.55E-01	Stomach
ALCC	ENSG00000155508.13	CNOT8	-1.07	-0.05	2.87E-01	0.00	0.07	1.31E-05	2	8	8	6.55E-01	Stomach
ALCC	ENSG00000250786.1	SNHG18	-1.06	-0.01	2.87E-01	0.01	0.22	2.32E-16	19	34	34	6.56E-01	Stomach
ALCC	ENSG00000197448.13	GSTK1	-1.06	-0.04	2.87E-01	0.00	0.02	4.95E-02	11	13	13	6.56E-01	Stomach
ALCC	ENSG00000166762.16	CATSPER2	-1.06	-0.02	2.88E-01	0.00	0.09	7.30E-07	19	41	41	6.57E-01	Stomach
ALCC	ENSG00000120696.8	KBTBD7	-1.06	-0.02	2.89E-01	0.00	0.03	8.61E-03	20	48	48	6.57E-01	Stomach
ALCC	ENSG00000181409.11	AATK	-1.06	-0.05	2.89E-01	0.00	0.13	1.30E-09	5	16	16	6.57E-01	Stomach
ALCC	ENSG00000130714.15	POMT1	1.06	0.02	2.89E-01	0.00	0.08	2.96E-06	9	14	14	6.57E-01	Stomach
ALCC	ENSG00000167641.10	PPP1R14A	1.06	0.03	2.89E-01	0.00	0.12	7.82E-09	6	17	17	6.57E-01	Stomach
ALCC	ENSG00000065154.11	OAT	1.06	0.01	2.89E-01	0.01	0.12	3.41E-09	13	32	32	6.57E-01	Stomach
ALCC	ENSG00000134463.14	ECHDC3	1.06	0.01	2.89E-01	0.01	0.24	3.51E-17	32	59	59	6.57E-01	Stomach
ALCC	ENSG00000221838.9	AP4M1	-1.06	-0.01	2.89E-01	0.03	0.25	6.48E-18	11	13	13	6.57E-01	Stomach
ALCC	ENSG00000128604.19	IRF5	1.06	0.00	2.89E-01	0.04	0.31	6.16E-23	7	7	7	6.57E-01	Stomach
ALCC	ENSG00000223865.10	HLA-DPB1	-1.06	-0.02	2.89E-01	0.00	0.04	1.28E-03	13	18	18	6.57E-01	Stomach
ALCC	ENSG00000100731.15	PCNX1	1.06	0.01	2.89E-01	0.01	0.25	1.48E-17	7	13	13	6.57E-01	Stomach
ALCC	ENSG00000179855.5	GIPC3	1.06	0.02	2.90E-01	0.00	0.12	2.20E-08	6	16	16	6.57E-01	Stomach
ALCC	ENSG00000120129.5	DUSP1	-1.06	-0.03	2.90E-01	0.00	0.02	2.38E-02	5	9	9	6.57E-01	Stomach
ALCC	ENSG00000186074.18	CD300LF	1.06	0.01	2.90E-01	0.00	0.02	3.43E-02	15	29	29	6.57E-01	Stomach
ALCC	ENSG00000149646.12	CNBD2	-1.06	-0.01	2.90E-01	0.01	0.03	5.33E-03	16	19	19	6.57E-01	Stomach
ALCC	ENSG00000102595.19	UGGT2	1.06	0.01	2.90E-01	0.01	0.23	2.49E-16	24	53	53	6.57E-01	Stomach
ALCC	ENSG00000188895.11	MSL1	-1.06	-0.01	2.90E-01	0.01	0.09	2.16E-06	11	14	14	6.57E-01	Stomach
ALCC	ENSG00000135506.15	OS9	1.06	0.04	2.90E-01	0.00	0.02	3.34E-02	3	16	16	6.57E-01	Stomach
ALCC	ENSG00000177994.15	C2orf73	1.06	0.01	2.91E-01	0.01	0.04	1.43E-03	9	28	28	6.58E-01	Stomach
ALCC	ENSG00000135686.12	KLHL36	-1.06	-0.01	2.91E-01	0.00	0.13	2.38E-09	4	5	5	6.59E-01	Stomach
ALCC	ENSG00000151366.12	NDUFC2	-1.05	-0.02	2.92E-01	0.00	0.07	2.39E-05	50	53	53	6.59E-01	Stomach
ALCC	ENSG00000178338.10	ZNF354B	-1.05	-0.24	2.92E-01	0.00	0.12	1.13E-08	1	3	3	6.60E-01	Stomach
ALCC	ENSG00000176531.10	PHLDB3	1.05	0.04	2.92E-01	0.00	0.12	7.81E-09	4	16	16	6.60E-01	Stomach
ALCC	ENSG00000273014.1	RP11-225B17.2	-1.05	-0.03	2.93E-01	0.00	0.05	3.07E-04	7	33	33	6.61E-01	Stomach
ALCC	ENSG00000165025.14	SYK	-1.05	-0.02	2.93E-01	0.00	0.11	9.13E-08	22	39	39	6.61E-01	Stomach
ALCC	ENSG00000109063.14	MYH3	1.05	0.01	2.93E-01	0.01	0.06	7.32E-05	41	101	101	6.61E-01	Stomach
ALCC	ENSG00000042493.15	CAPG	-1.05	-0.03	2.93E-01	0.00	0.06	1.38E-04	3	6	6	6.61E-01	Stomach
ALCC	ENSG00000186603.5	HPDL	-1.05	-0.04	2.94E-01	0.00	0.02	2.69E-02	4	16	16	6.62E-01	Stomach
ALCC	ENSG00000156395.12	SORCS3	1.05	0.04	2.94E-01	0.00	0.04	8.06E-04	19	36	36	6.62E-01	Stomach
ALCC	ENSG00000125779.21	PANK2	1.05	0.03	2.94E-01	0.00	0.04	2.11E-03	11	20	20	6.62E-01	Stomach
ALCC	ENSG00000157653.11	C9orf43	1.05	0.01	2.94E-01	0.01	0.12	1.24E-08	85	98	98	6.62E-01	Stomach
ALCC	ENSG00000277149.4	TYW1B	1.05	0.03	2.94E-01	0.00	0.45	5.98E-37	3	15	15	6.62E-01	Stomach
ALCC	ENSG00000179044.15	EXOC3L1	-1.05	-0.01	2.95E-01	0.01	0.04	9.83E-04	27	35	35	6.62E-01	Stomach
ALCC	ENSG00000196228.3	SULT1C3	1.05	0.01	2.95E-01	0.03	0.23	2.51E-16	11	15	15	6.62E-01	Stomach
ALCC	ENSG00000110436.11	SLC1A2	1.05	0.03	2.95E-01	0.00	0.22	2.46E-15	26	56	56	6.62E-01	Stomach
ALCC	ENSG00000124151.18	NCOA3	-1.05	-0.02	2.95E-01	0.00	0.11	6.09E-08	25	53	53	6.62E-01	Stomach
ALCC	ENSG00000133250.13	ZNF414	1.05	0.01	2.96E-01	0.01	0.08	5.05E-06	15	22	22	6.64E-01	Stomach
ALCC	ENSG00000106443.15	PHF14	1.05	0.01	2.96E-01	0.00	0.04	6.66E-04	18	35	35	6.64E-01	Stomach
ALCC	ENSG00000113361.12	CDH6	1.04	0.01	2.96E-01	0.01	0.18	1.15E-12	11	27	27	6.64E-01	Stomach
ALCC	ENSG00000108509.20	CAMTA2	1.04	0.02	2.96E-01	0.00	0.12	1.55E-08	18	40	40	6.64E-01	Stomach
ALCC	ENSG00000249664.1	CTD-2227C6.2	-1.04	0.00	2.97E-01	0.10	0.32	1.58E-23	12	16	16	6.65E-01	Stomach
ALCC	ENSG00000110395.6	CBL	1.04	0.04	2.97E-01	0.00	0.09	5.91E-07	8	30	30	6.66E-01	Stomach
ALCC	ENSG00000170113.15	NIPA1	-1.04	-0.13	2.97E-01	0.00	0.16	3.03E-11	3	24	24	6.66E-01	Stomach
ALCC	ENSG00000163683.11	SMIM14	1.04	0.28	2.98E-01	0.00	0.05	2.50E-04	9	21	21	6.66E-01	Stomach
ALCC	ENSG00000100038.19	TOP3B	-1.04	-0.04	2.98E-01	0.00	0.03	4.56E-03	3	5	5	6.66E-01	Stomach
ALCC	ENSG00000100191.5	SLC5A4	1.04	0.01	2.98E-01	0.02	0.12	2.61E-08	15	17	17	6.66E-01	Stomach
ALCC	ENSG00000123297.17	TSFM	1.04	0.01	2.98E-01	0.01	0.14	1.96E-10	26	31	31	6.66E-01	Stomach
ALCC	ENSG00000100109.16	TFIP11	-1.04	-0.01	2.98E-01	0.00	0.06	1.53E-04	36	84	84	6.66E-01	Stomach
ALCC	ENSG00000168671.9	UGT3A2	1.04	0.05	2.99E-01	0.00	0.02	2.18E-02	15	22	22	6.67E-01	Stomach
ALCC	ENSG00000105383.14	CD33	-1.04	-0.02	2.99E-01	0.00	0.03	9.31E-03	8	21	21	6.67E-01	Stomach
ALCC	ENSG00000140534.13	TICRR	-1.04	-0.03	2.99E-01	0.00	0.02	2.86E-02	6	9	9	6.67E-01	Stomach
ALCC	ENSG00000196954.13	CASP4	-1.04	-0.04	2.99E-01	0.00	0.02	1.71E-02	31	32	32	6.67E-01	Stomach
ALCC	ENSG00000135778.11	NTPCR	-1.04	-0.01	2.99E-01	0.03	0.34	3.57E-25	18	30	30	6.67E-01	Stomach
ALCC	ENSG00000167916.4	KRT24	1.04	0.05	2.99E-01	0.00	0.04	1.91E-03	1	3	3	6.67E-01	Stomach
ALCC	ENSG00000152926.14	ZNF117	1.04	0.01	3.00E-01	0.02	0.24	3.64E-17	21	33	33	6.67E-01	Stomach
ALCC	ENSG00000158428.3	CATIP	-1.04	-0.01	3.00E-01	0.00	0.04	1.08E-03	6	15	15	6.67E-01	Stomach
ALCC	ENSG00000164045.11	CDC25A	1.04	0.00	3.00E-01	0.04	0.34	4.76E-27	50	56	56	6.67E-01	Stomach
ALCC	ENSG00000110700.6	RPS13	-1.04	-0.02	3.00E-01	0.00	0.04	1.25E-03	5	5	5	6.67E-01	Stomach
ALCC	ENSG00000186354.10	C9orf47	-1.04	-0.01	3.00E-01	0.01	0.13	1.71E-09	25	30	30	6.67E-01	Stomach
ALCC	ENSG00000168806.7	LCMT2	1.04	0.02	3.01E-01	0.00	0.05	4.04E-04	7	9	9	6.68E-01	Stomach
ALCC	ENSG00000205309.13	NT5M	1.03	0.01	3.01E-01	0.01	0.08	4.42E-06	6	26	26	6.68E-01	Stomach
ALCC	ENSG00000103199.13	ZNF500	1.03	0.01	3.01E-01	0.00	0.29	8.08E-21	17	42	42	6.68E-01	Stomach
ALCC	ENSG00000110367.11	DDX6	1.03	0.03	3.02E-01	0.00	0.11	6.37E-08	24	34	34	6.70E-01	Stomach
ALCC	ENSG00000275784.1	RP5-1125A11.6	-1.03	-0.11	3.03E-01	0.00	0.04	1.82E-03	2	10	10	6.72E-01	Stomach
ALCC	ENSG00000133460.19	SLC2A11	1.03	0.01	3.04E-01	0.03	0.21	7.85E-15	11	22	22	6.73E-01	Stomach
ALCC	ENSG00000005421.8	PON1	1.03	0.02	3.04E-01	0.00	0.03	1.16E-02	10	29	29	6.73E-01	Stomach
ALCC	ENSG00000187961.13	KLHL17	-1.03	-0.06	3.04E-01	0.00	0.03	6.87E-03	1	12	12	6.73E-01	Stomach
ALCC	ENSG00000103248.18	MTHFSD	1.03	0.01	3.04E-01	0.03	0.17	3.32E-13	28	89	89	6.73E-01	Stomach
ALCC	ENSG00000134222.16	PSRC1	-1.03	-0.01	3.04E-01	0.00	0.09	1.14E-06	44	55	55	6.73E-01	Stomach
ALCC	ENSG00000159733.13	ZFYVE28	-1.03	-0.07	3.05E-01	0.00	0.02	1.87E-02	10	16	16	6.74E-01	Stomach
ALCC	ENSG00000115423.18	DNAH6	-1.03	-0.01	3.05E-01	0.01	0.38	1.16E-29	11	44	44	6.74E-01	Stomach
ALCC	ENSG00000198707.14	CEP290	1.02	0.01	3.06E-01	0.01	0.09	1.02E-06	71	92	92	6.75E-01	Stomach
ALCC	ENSG00000281641.2	SAMD12-AS1	1.02	0.02	3.06E-01	0.00	0.05	1.73E-04	4	6	6	6.75E-01	Stomach
ALCC	ENSG00000198848.12	CES1	1.02	0.01	3.06E-01	0.00	0.13	3.99E-09	19	46	46	6.76E-01	Stomach
ALCC	ENSG00000242252.1	BGLAP	-1.02	-0.01	3.07E-01	0.02	0.10	2.27E-07	34	44	44	6.76E-01	Stomach
ALCC	ENSG00000124299.13	PEPD	1.02	0.04	3.07E-01	0.00	0.14	5.44E-10	8	18	18	6.76E-01	Stomach
ALCC	ENSG00000164219.9	PGGT1B	1.02	0.02	3.07E-01	0.00	0.12	1.02E-08	12	27	27	6.76E-01	Stomach
ALCC	ENSG00000010704.18	HFE	1.02	0.01	3.07E-01	0.01	0.13	3.00E-09	40	46	46	6.76E-01	Stomach
ALCC	ENSG00000013573.16	DDX11	1.02	0.00	3.08E-01	0.05	0.73	4.15E-89	16	37	37	6.77E-01	Stomach
ALCC	ENSG00000103184.11	SEC14L5	-1.02	-0.03	3.08E-01	0.00	0.08	2.73E-06	3	13	13	6.77E-01	Stomach
ALCC	ENSG00000177192.13	PUS1	-1.02	-0.02	3.08E-01	0.00	0.05	3.77E-04	16	43	43	6.77E-01	Stomach
ALCC	ENSG00000136111.12	TBC1D4	-1.02	-0.18	3.08E-01	0.00	0.04	8.91E-04	4	7	7	6.77E-01	Stomach
ALCC	ENSG00000135114.12	OASL	-1.02	-0.17	3.08E-01	0.00	0.03	8.52E-03	1	7	7	6.77E-01	Stomach
ALCC	ENSG00000198105.13	ZNF248	-1.02	-0.05	3.08E-01	0.00	0.08	7.08E-06	27	59	59	6.77E-01	Stomach
ALCC	ENSG00000206579.8	XKR4	1.02	0.02	3.09E-01	0.00	0.05	5.19E-04	13	24	24	6.77E-01	Stomach
ALCC	ENSG00000243678.11	NME2	-1.02	-0.01	3.09E-01	0.01	0.19	1.53E-13	22	35	35	6.77E-01	Stomach
ALCC	ENSG00000033178.12	UBA6	1.02	0.01	3.09E-01	0.01	0.03	5.98E-03	51	72	72	6.77E-01	Stomach
ALCC	ENSG00000186648.14	CARMIL3	1.02	0.02	3.09E-01	0.00	0.03	3.79E-03	15	18	18	6.78E-01	Stomach
ALCC	ENSG00000206418.3	RAB12	-1.02	-0.05	3.10E-01	0.00	0.05	3.20E-04	8	20	20	6.79E-01	Stomach
ALCC	ENSG00000141252.19	VPS53	1.01	0.00	3.10E-01	0.03	0.42	1.42E-34	20	55	55	6.79E-01	Stomach
ALCC	ENSG00000172824.14	CES4A	-1.01	-0.01	3.11E-01	0.01	0.02	2.36E-02	31	38	38	6.80E-01	Stomach
ALCC	ENSG00000177427.12	MIEF2	1.01	0.02	3.11E-01	0.00	0.05	3.32E-04	7	15	15	6.80E-01	Stomach
ALCC	ENSG00000149534.8	MS4A2	-1.01	-0.01	3.11E-01	0.00	0.04	1.45E-03	11	17	17	6.80E-01	Stomach
ALCC	ENSG00000144034.14	TPRKB	-1.01	-0.02	3.11E-01	0.00	0.08	2.78E-06	7	9	9	6.80E-01	Stomach
ALCC	ENSG00000122861.15	PLAU	1.01	0.02	3.12E-01	0.00	0.05	2.45E-04	21	41	41	6.81E-01	Stomach
ALCC	ENSG00000133710.15	SPINK5	1.01	0.01	3.12E-01	0.02	0.24	3.69E-17	18	25	25	6.81E-01	Stomach
ALCC	ENSG00000171928.13	TVP23B	1.01	0.02	3.12E-01	0.00	0.45	2.26E-38	10	34	34	6.81E-01	Stomach
ALCC	ENSG00000099999.14	RNF215	1.01	0.03	3.13E-01	0.00	0.04	1.85E-03	14	23	23	6.82E-01	Stomach
ALCC	ENSG00000033050.7	ABCF2	-1.01	-0.10	3.13E-01	0.00	0.20	1.43E-13	7	24	24	6.82E-01	Stomach
ALCC	ENSG00000089220.4	PEBP1	-1.01	-0.03	3.14E-01	0.00	0.02	2.23E-02	11	19	19	6.84E-01	Stomach
ALCC	ENSG00000276073.1	RP5-1125A11.7	-1.01	-0.01	3.14E-01	0.01	0.14	4.31E-10	16	20	20	6.84E-01	Stomach
ALCC	ENSG00000198917.12	SPOUT1	-1.01	-0.01	3.14E-01	0.01	0.21	1.42E-15	14	33	33	6.84E-01	Stomach
ALCC	ENSG00000113141.17	IK	-1.01	-0.02	3.14E-01	0.00	0.05	4.89E-04	34	55	55	6.84E-01	Stomach
ALCC	ENSG00000135956.8	TMEM127	1.01	0.07	3.14E-01	0.00	0.03	9.77E-03	4	25	25	6.84E-01	Stomach
ALCC	ENSG00000267198.1	RP11-798G7.6	1.01	0.01	3.15E-01	0.02	0.06	4.79E-05	16	35	35	6.84E-01	Stomach
ALCC	ENSG00000137968.16	SLC44A5	1.01	0.01	3.15E-01	0.00	0.05	6.63E-04	8	12	12	6.84E-01	Stomach
ALCC	ENSG00000174718.11	KIAA1551	-1.00	-0.01	3.15E-01	0.00	0.04	1.72E-03	7	16	16	6.85E-01	Stomach
ALCC	ENSG00000245680.9	ZNF585B	1.00	0.06	3.15E-01	0.00	0.02	1.62E-02	13	25	25	6.85E-01	Stomach
ALCC	ENSG00000106992.17	AK1	-1.00	-0.03	3.16E-01	0.00	0.08	2.92E-06	5	8	8	6.85E-01	Stomach
ALCC	ENSG00000100360.14	IFT27	1.00	0.02	3.16E-01	0.00	0.04	2.36E-03	12	17	17	6.86E-01	Stomach
ALCC	ENSG00000127415.12	IDUA	-1.00	-0.17	3.16E-01	0.00	0.16	1.95E-11	7	24	24	6.86E-01	Stomach
ALCC	ENSG00000100319.12	ZMAT5	-1.00	-0.01	3.17E-01	0.00	0.02	3.23E-02	21	45	45	6.87E-01	Stomach
ALCC	ENSG00000179119.14	SPTY2D1	1.00	0.03	3.18E-01	0.00	0.04	8.34E-04	6	6	6	6.88E-01	Stomach
ALCC	ENSG00000150753.11	CCT5	-1.00	-0.03	3.18E-01	0.00	0.05	3.47E-04	8	17	17	6.89E-01	Stomach
ALCC	ENSG00000150995.18	ITPR1	-1.00	-0.04	3.18E-01	0.00	0.03	4.40E-03	11	21	21	6.89E-01	Stomach
ALCC	ENSG00000196511.14	TPK1	1.00	0.03	3.18E-01	0.00	0.03	6.90E-03	7	12	12	6.89E-01	Stomach
ALCC	ENSG00000275066.4	SYNRG	-1.00	-0.01	3.19E-01	0.02	0.30	6.74E-23	5	8	8	6.89E-01	Stomach
ALCC	ENSG00000185386.14	MAPK11	1.00	0.11	3.19E-01	0.00	0.02	2.24E-02	6	16	16	6.89E-01	Stomach
ALCC	ENSG00000261603.1	PRSS46	-1.00	-0.01	3.19E-01	0.01	0.04	9.01E-04	6	12	12	6.89E-01	Stomach
ALCC	ENSG00000074181.8	NOTCH3	1.00	0.03	3.19E-01	0.00	0.03	1.05E-02	19	35	35	6.89E-01	Stomach
ALCC	ENSG00000259925.1	CTA-363E6.2	-1.00	-0.02	3.19E-01	0.00	0.02	2.23E-02	25	79	79	6.89E-01	Stomach
ALCC	ENSG00000237361.2	TUSC8	-0.99	-0.02	3.20E-01	0.00	0.04	1.76E-03	18	40	40	6.91E-01	Stomach
ALCC	ENSG00000082269.16	FAM135A	0.99	0.01	3.20E-01	0.01	0.02	3.11E-02	29	51	51	6.91E-01	Stomach
ALCC	ENSG00000161692.17	DBF4B	-0.99	-0.01	3.21E-01	0.01	0.34	1.56E-25	10	38	38	6.91E-01	Stomach
ALCC	ENSG00000143149.12	ALDH9A1	0.99	0.00	3.21E-01	0.05	0.39	1.77E-30	5	12	12	6.91E-01	Stomach
ALCC	ENSG00000181264.8	TMEM136	0.99	0.01	3.21E-01	0.00	0.10	3.09E-07	34	52	52	6.91E-01	Stomach
ALCC	ENSG00000132330.16	SCLY	0.99	0.01	3.21E-01	0.00	0.12	2.68E-08	3	4	4	6.91E-01	Stomach
ALCC	ENSG00000165795.23	NDRG2	-0.99	-0.30	3.21E-01	0.00	0.02	1.63E-02	3	18	18	6.91E-01	Stomach
ALCC	ENSG00000129204.16	USP6	-0.99	0.00	3.22E-01	0.03	0.14	2.18E-10	4	37	37	6.92E-01	Stomach
ALCC	ENSG00000164172.18	MOCS2	-0.99	-0.03	3.22E-01	0.00	0.02	2.99E-02	25	35	35	6.92E-01	Stomach
ALCC	ENSG00000143653.9	SCCPDH	0.99	0.01	3.22E-01	0.01	0.06	7.98E-05	25	35	35	6.92E-01	Stomach
ALCC	ENSG00000089847.12	ANKRD24	-0.99	-0.03	3.22E-01	0.00	0.09	1.71E-06	5	20	20	6.92E-01	Stomach
ALCC	ENSG00000103852.12	TTC23	-0.99	-0.04	3.22E-01	0.00	0.03	8.24E-03	4	19	19	6.92E-01	Stomach
ALCC	ENSG00000075826.16	SEC31B	-0.99	-0.01	3.22E-01	0.01	0.36	8.42E-28	55	64	64	6.92E-01	Stomach
ALCC	ENSG00000189067.12	LITAF	-0.99	-0.02	3.23E-01	0.00	0.02	1.74E-02	21	57	57	6.94E-01	Stomach
ALCC	ENSG00000125534.9	PPDPF	-0.99	-0.04	3.24E-01	0.00	0.12	1.68E-08	1	6	6	6.95E-01	Stomach
ALCC	ENSG00000167920.8	TMEM99	0.99	0.01	3.24E-01	0.01	0.33	9.73E-25	5	18	18	6.95E-01	Stomach
ALCC	ENSG00000106526.10	ACTR3C	-0.99	-0.03	3.24E-01	0.00	0.14	6.02E-10	6	27	27	6.95E-01	Stomach
ALCC	ENSG00000105875.13	WDR91	-0.98	0.00	3.25E-01	0.03	0.22	9.19E-16	32	36	36	6.96E-01	Stomach
ALCC	ENSG00000160229.11	ZNF66	0.98	0.04	3.25E-01	0.00	0.03	3.27E-03	27	75	75	6.96E-01	Stomach
ALCC	ENSG00000143951.15	WDPCP	-0.98	-0.01	3.25E-01	0.01	0.11	9.90E-08	20	25	25	6.97E-01	Stomach
ALCC	ENSG00000170310.14	STX8	0.98	0.01	3.26E-01	0.01	0.12	2.09E-08	30	63	63	6.97E-01	Stomach
ALCC	ENSG00000101751.10	POLI	-0.98	-0.01	3.26E-01	0.02	0.40	3.08E-31	23	39	39	6.97E-01	Stomach
ALCC	ENSG00000115756.12	HPCAL1	-0.98	-0.13	3.26E-01	0.00	0.04	7.31E-04	6	34	34	6.97E-01	Stomach
ALCC	ENSG00000188910.7	GJB3	-0.98	-0.04	3.27E-01	0.00	0.05	4.70E-04	9	12	12	7.00E-01	Stomach
ALCC	ENSG00000188404.8	SELL	0.98	0.02	3.28E-01	0.00	0.04	1.09E-03	7	23	23	7.00E-01	Stomach
ALCC	ENSG00000176623.11	RMDN1	-0.98	-0.01	3.28E-01	0.01	0.16	1.59E-11	23	31	31	7.00E-01	Stomach
ALCC	ENSG00000113231.13	PDE8B	-0.98	-0.02	3.28E-01	0.00	0.05	3.93E-04	30	59	59	7.00E-01	Stomach
ALCC	ENSG00000137275.13	RIPK1	-0.98	-0.04	3.28E-01	0.00	0.07	1.11E-05	12	41	41	7.00E-01	Stomach
ALCC	ENSG00000107020.9	PLGRKT	0.98	0.02	3.28E-01	0.00	0.19	1.68E-13	5	13	13	7.00E-01	Stomach
ALCC	ENSG00000165629.19	ATP5C1	-0.98	-0.05	3.28E-01	0.00	0.07	2.43E-05	9	13	13	7.00E-01	Stomach
ALCC	ENSG00000215915.9	ATAD3C	-0.98	-0.01	3.29E-01	0.01	0.11	8.59E-08	6	24	24	7.00E-01	Stomach
ALCC	ENSG00000125755.18	SYMPK	0.98	0.02	3.29E-01	0.00	0.04	2.41E-03	8	12	12	7.00E-01	Stomach
ALCC	ENSG00000278740.1	RP11-147L13.14	0.98	0.01	3.29E-01	0.02	0.19	1.74E-13	19	29	29	7.00E-01	Stomach
ALCC	ENSG00000226124.6	FTCDNL1	0.98	0.00	3.29E-01	0.07	0.28	8.95E-21	27	31	31	7.00E-01	Stomach
ALCC	ENSG00000197563.10	PIGN	-0.97	-0.01	3.30E-01	0.01	0.10	1.34E-07	93	202	202	7.01E-01	Stomach
ALCC	ENSG00000272143.1	FGF14-AS2	0.97	0.83	3.30E-01	0.00	0.03	4.75E-03	2	7	7	7.01E-01	Stomach
ALCC	ENSG00000102978.12	POLR2C	-0.97	-0.01	3.30E-01	0.00	0.02	1.15E-02	19	44	44	7.01E-01	Stomach
ALCC	ENSG00000008517.16	IL32	0.97	0.02	3.31E-01	0.00	0.07	2.06E-05	3	4	4	7.01E-01	Stomach
ALCC	ENSG00000197444.9	OGDHL	0.97	0.02	3.31E-01	0.00	0.04	7.66E-04	11	23	23	7.01E-01	Stomach
ALCC	ENSG00000147439.12	BIN3	-0.97	-0.01	3.31E-01	0.01	0.12	1.73E-08	18	35	35	7.01E-01	Stomach
ALCC	ENSG00000180481.10	GLIPR1L2	-0.97	0.00	3.31E-01	0.10	0.53	1.65E-48	42	55	55	7.01E-01	Stomach
ALCC	ENSG00000101407.12	TTI1	0.97	0.01	3.31E-01	0.00	0.08	2.85E-06	16	35	35	7.01E-01	Stomach
ALCC	ENSG00000122711.8	SPINK4	0.97	0.01	3.31E-01	0.00	0.02	4.94E-02	19	29	29	7.01E-01	Stomach
ALCC	ENSG00000096063.15	SRPK1	0.97	0.02	3.31E-01	0.00	0.02	2.03E-02	16	32	32	7.02E-01	Stomach
ALCC	ENSG00000141956.13	PRDM15	-0.97	-0.01	3.32E-01	0.01	0.05	3.88E-04	24	42	42	7.02E-01	Stomach
ALCC	ENSG00000104231.10	ZFAND1	0.97	0.01	3.32E-01	0.00	0.08	4.29E-06	8	9	9	7.02E-01	Stomach
ALCC	ENSG00000162882.14	HAAO	-0.97	-0.01	3.32E-01	0.00	0.07	1.80E-05	11	20	20	7.02E-01	Stomach
ALCC	ENSG00000138829.11	FBN2	-0.97	-0.02	3.32E-01	0.00	0.02	2.05E-02	5	17	17	7.02E-01	Stomach
ALCC	ENSG00000076924.11	XAB2	0.97	0.02	3.32E-01	0.00	0.04	1.80E-03	8	11	11	7.02E-01	Stomach
ALCC	ENSG00000213676.10	ATF6B	-0.97	-0.01	3.32E-01	0.01	0.21	3.24E-15	4	7	7	7.02E-01	Stomach
ALCC	ENSG00000156711.16	MAPK13	0.97	0.02	3.32E-01	0.00	0.07	1.17E-05	7	17	17	7.02E-01	Stomach
ALCC	ENSG00000177414.13	UBE2U	0.97	0.01	3.33E-01	0.00	0.33	1.98E-25	3	8	8	7.02E-01	Stomach
ALCC	ENSG00000236384.7	LINC00479	0.97	0.01	3.33E-01	0.01	0.32	8.77E-24	4	13	13	7.03E-01	Stomach
ALCC	ENSG00000038427.15	VCAN	0.97	0.06	3.33E-01	0.00	0.03	4.69E-03	21	37	37	7.03E-01	Stomach
ALCC	ENSG00000162961.13	DPY30	-0.97	-0.02	3.34E-01	0.00	0.02	4.18E-02	17	36	36	7.03E-01	Stomach
ALCC	ENSG00000275636.1	RP11-521C20.5	-0.96	-0.02	3.35E-01	0.00	0.02	2.76E-02	8	32	32	7.04E-01	Stomach
ALCC	ENSG00000138071.13	ACTR2	0.96	0.08	3.35E-01	0.00	0.04	2.14E-03	5	15	15	7.04E-01	Stomach
ALCC	ENSG00000171051.8	FPR1	-0.96	-0.33	3.35E-01	0.00	0.03	4.66E-03	2	3	3	7.04E-01	Stomach
ALCC	ENSG00000276814.1	RP1-228P16.8	-0.96	-0.02	3.35E-01	0.00	0.03	7.46E-03	1	4	4	7.04E-01	Stomach
ALCC	ENSG00000154889.16	MPPE1	0.96	0.01	3.35E-01	0.02	0.11	6.50E-08	29	58	58	7.05E-01	Stomach
ALCC	ENSG00000079785.14	DDX1	-0.96	-1.27	3.35E-01	0.00	0.09	7.42E-07	1	16	16	7.05E-01	Stomach
ALCC	ENSG00000104324.15	CPQ	-0.96	-0.03	3.36E-01	0.00	0.05	1.43E-04	4	5	5	7.06E-01	Stomach
ALCC	ENSG00000162620.15	LRRIQ3	-0.96	-0.01	3.36E-01	0.01	0.19	6.68E-14	29	53	53	7.06E-01	Stomach
ALCC	ENSG00000140319.10	SRP14	0.96	0.01	3.36E-01	0.01	0.26	1.61E-19	8	12	12	7.06E-01	Stomach
ALCC	ENSG00000276791.1	CTD-2270P14.5	-0.96	-0.01	3.36E-01	0.01	0.26	9.90E-19	3	6	6	7.06E-01	Stomach
ALCC	ENSG00000260097.2	SPDYE6	0.96	0.01	3.37E-01	0.01	0.09	5.89E-07	19	43	43	7.06E-01	Stomach
ALCC	ENSG00000138449.10	SLC40A1	-0.96	-0.02	3.37E-01	0.00	0.02	4.47E-02	8	20	20	7.07E-01	Stomach
ALCC	ENSG00000057608.16	GDI2	-0.96	-0.01	3.37E-01	0.01	0.17	8.86E-12	17	45	45	7.07E-01	Stomach
ALCC	ENSG00000231742.5	LINC01273	0.96	0.00	3.37E-01	0.10	0.39	8.22E-31	25	58	58	7.07E-01	Stomach
ALCC	ENSG00000250571.6	GLI4	0.96	0.02	3.37E-01	0.00	0.02	3.02E-02	12	16	16	7.07E-01	Stomach
ALCC	ENSG00000114779.19	ABHD14B	-0.96	-0.01	3.38E-01	0.01	0.05	4.27E-04	15	23	23	7.07E-01	Stomach
ALCC	ENSG00000182685.7	BRICD5	-0.96	-0.01	3.38E-01	0.01	0.11	8.88E-08	36	78	78	7.07E-01	Stomach
ALCC	ENSG00000140470.13	ADAMTS17	0.96	0.01	3.38E-01	0.01	0.04	1.86E-03	9	34	34	7.08E-01	Stomach
ALCC	ENSG00000156990.14	RPUSD3	0.96	0.02	3.39E-01	0.00	0.04	1.53E-03	1	1	1	7.08E-01	Stomach
ALCC	ENSG00000163933.9	RFT1	-0.96	-0.01	3.39E-01	0.02	0.14	1.11E-09	25	56	56	7.08E-01	Stomach
ALCC	ENSG00000188312.13	CENPP	0.96	0.01	3.39E-01	0.00	0.32	6.69E-24	8	28	28	7.09E-01	Stomach
ALCC	ENSG00000129946.10	SHC2	0.95	0.01	3.40E-01	0.01	0.06	8.28E-05	9	29	29	7.09E-01	Stomach
ALCC	ENSG00000268555.1	RP11-678G14.3	0.95	0.00	3.40E-01	0.04	0.36	1.99E-28	15	25	25	7.10E-01	Stomach
ALCC	ENSG00000166770.10	ZNF667-AS1	-0.95	-0.01	3.41E-01	0.01	0.10	2.37E-07	18	23	23	7.10E-01	Stomach
ALCC	ENSG00000153291.15	SLC25A27	-0.95	-0.01	3.41E-01	0.01	0.15	4.01E-10	22	40	40	7.10E-01	Stomach
ALCC	ENSG00000241644.2	INMT	-0.95	-0.15	3.41E-01	0.00	0.06	1.16E-04	2	5	5	7.10E-01	Stomach
ALCC	ENSG00000139990.17	DCAF5	0.95	0.02	3.41E-01	0.00	0.03	7.47E-03	9	21	21	7.10E-01	Stomach
ALCC	ENSG00000136274.8	NACAD	0.95	0.02	3.41E-01	0.00	0.03	6.26E-03	6	6	6	7.10E-01	Stomach
ALCC	ENSG00000172006.11	ZNF554	0.95	0.05	3.41E-01	0.00	0.08	2.96E-06	2	11	11	7.10E-01	Stomach
ALCC	ENSG00000179954.15	SSC5D	0.95	0.03	3.41E-01	0.00	0.04	2.04E-03	6	19	19	7.10E-01	Stomach
ALCC	ENSG00000102468.10	HTR2A	-0.95	-0.01	3.42E-01	0.00	0.02	1.90E-02	31	56	56	7.11E-01	Stomach
ALCC	ENSG00000128699.13	ORMDL1	-0.95	-0.01	3.42E-01	0.01	0.33	1.75E-24	18	27	27	7.11E-01	Stomach
ALCC	ENSG00000205786.8	LINC01531	0.95	0.01	3.43E-01	0.01	0.03	8.40E-03	15	46	46	7.11E-01	Stomach
ALCC	ENSG00000171557.16	FGG	-0.95	-0.02	3.43E-01	0.00	0.06	4.25E-05	11	21	21	7.11E-01	Stomach
ALCC	ENSG00000182903.15	ZNF721	0.95	0.01	3.43E-01	0.01	0.05	6.75E-04	12	21	21	7.11E-01	Stomach
ALCC	ENSG00000197956.9	S100A6	0.95	0.04	3.43E-01	0.00	0.02	1.56E-02	12	20	20	7.11E-01	Stomach
ALCC	ENSG00000236104.2	ZBTB22	-0.95	-0.02	3.43E-01	0.00	0.05	3.87E-04	10	23	23	7.11E-01	Stomach
ALCC	ENSG00000158863.21	FAM160B2	0.95	0.01	3.43E-01	0.00	0.09	9.32E-07	7	20	20	7.11E-01	Stomach
ALCC	ENSG00000173511.9	VEGFB	-0.95	-0.02	3.43E-01	0.00	0.03	8.21E-03	5	9	9	7.11E-01	Stomach
ALCC	ENSG00000148680.15	HTR7	0.95	0.01	3.43E-01	0.02	0.08	3.91E-06	28	54	54	7.11E-01	Stomach
ALCC	ENSG00000110786.17	PTPN5	0.95	0.00	3.44E-01	0.04	0.38	2.78E-32	4	6	6	7.11E-01	Stomach
ALCC	ENSG00000007933.12	FMO3	0.95	0.00	3.44E-01	0.10	0.14	5.85E-10	93	141	141	7.11E-01	Stomach
ALCC	ENSG00000229859.9	PGA3	0.95	0.01	3.44E-01	0.02	0.45	1.55E-37	5	17	17	7.11E-01	Stomach
ALCC	ENSG00000250971.1	RP11-696F12.1	0.95	0.01	3.44E-01	0.01	0.07	2.58E-05	24	38	38	7.11E-01	Stomach
ALCC	ENSG00000268362.5	CTD-2017D11.1	0.95	0.00	3.44E-01	0.13	0.57	7.89E-54	19	30	30	7.12E-01	Stomach
ALCC	ENSG00000234817.2	RP3-400B16.1	-0.95	-0.01	3.44E-01	0.02	0.12	2.00E-08	28	33	33	7.12E-01	Stomach
ALCC	ENSG00000153246.12	PLA2R1	-0.95	-0.03	3.45E-01	0.00	0.07	3.54E-05	16	32	32	7.12E-01	Stomach
ALCC	ENSG00000101460.12	MAP1LC3A	-0.94	-0.04	3.45E-01	0.00	0.16	2.19E-11	7	27	27	7.12E-01	Stomach
ALCC	ENSG00000239713.8	APOBEC3G	0.94	0.02	3.45E-01	0.00	0.24	7.45E-18	14	32	32	7.12E-01	Stomach
ALCC	ENSG00000183617.4	MRPL54	-0.94	0.00	3.45E-01	0.03	0.28	6.03E-21	17	37	37	7.12E-01	Stomach
ALCC	ENSG00000100744.14	GSKIP	-0.94	-0.01	3.45E-01	0.00	0.17	2.95E-12	7	23	23	7.12E-01	Stomach
ALCC	ENSG00000021300.13	PLEKHB1	-0.94	-0.01	3.45E-01	0.02	0.16	1.48E-11	14	28	28	7.12E-01	Stomach
ALCC	ENSG00000204344.14	STK19	0.94	0.00	3.46E-01	0.02	0.03	4.13E-03	48	62	62	7.12E-01	Stomach
ALCC	ENSG00000230658.1	KLHL7-AS1	-0.94	0.00	3.46E-01	0.08	0.45	1.69E-36	50	77	77	7.12E-01	Stomach
ALCC	ENSG00000114446.4	IFT57	-0.94	-0.02	3.46E-01	0.00	0.05	2.66E-04	11	28	28	7.12E-01	Stomach
ALCC	ENSG00000071246.10	VASH1	0.94	0.01	3.46E-01	0.00	0.05	5.30E-04	37	57	57	7.12E-01	Stomach
ALCC	ENSG00000157895.11	C12orf43	-0.94	-0.01	3.46E-01	0.02	0.18	3.47E-13	13	17	17	7.12E-01	Stomach
ALCC	ENSG00000124614.13	RPS10	0.94	0.01	3.46E-01	0.00	0.03	1.02E-02	27	41	41	7.12E-01	Stomach
ALCC	ENSG00000111530.12	CAND1	0.94	0.02	3.46E-01	0.00	0.04	2.54E-03	5	15	15	7.12E-01	Stomach
ALCC	ENSG00000066056.13	TIE1	-0.94	-0.05	3.47E-01	0.00	0.02	2.67E-02	6	22	22	7.13E-01	Stomach
ALCC	ENSG00000198142.4	SOWAHC	-0.94	-0.03	3.48E-01	0.00	0.02	4.91E-02	2	9	9	7.14E-01	Stomach
ALCC	ENSG00000011007.12	ELOA	-0.94	-0.05	3.48E-01	0.00	0.06	1.41E-04	4	7	7	7.14E-01	Stomach
ALCC	ENSG00000078369.17	GNB1	0.94	0.03	3.48E-01	0.00	0.02	4.31E-02	6	17	17	7.14E-01	Stomach
ALCC	ENSG00000158869.10	FCER1G	-0.94	-0.05	3.49E-01	0.00	0.03	3.69E-03	1	4	4	7.15E-01	Stomach
ALCC	ENSG00000225535.6	LINC01393	0.94	0.02	3.49E-01	0.00	0.02	1.94E-02	5	13	13	7.15E-01	Stomach
ALCC	ENSG00000188611.14	ASAH2	-0.94	-0.01	3.49E-01	0.01	0.10	4.70E-07	60	85	85	7.15E-01	Stomach
ALCC	ENSG00000123453.17	SARDH	0.94	0.00	3.49E-01	0.04	0.40	3.01E-31	9	18	18	7.15E-01	Stomach
ALCC	ENSG00000283317.1	RP11-122G18.11	-0.93	0.00	3.50E-01	0.03	0.11	7.86E-08	23	28	28	7.17E-01	Stomach
ALCC	ENSG00000148700.14	ADD3	0.93	1.06	3.51E-01	0.00	0.09	8.65E-07	1	16	16	7.18E-01	Stomach
ALCC	ENSG00000177757.2	FAM87B	-0.93	-0.03	3.51E-01	0.00	0.10	1.33E-07	4	12	12	7.19E-01	Stomach
ALCC	ENSG00000113272.13	THG1L	0.93	0.02	3.52E-01	0.00	0.07	8.58E-06	8	17	17	7.19E-01	Stomach
ALCC	ENSG00000258289.8	CHURC1	0.93	0.00	3.52E-01	0.04	0.48	1.87E-42	27	27	27	7.19E-01	Stomach
ALCC	ENSG00000214194.8	LINC00998	0.93	0.01	3.52E-01	0.00	0.09	9.96E-07	11	14	14	7.19E-01	Stomach
ALCC	ENSG00000232629.8	HLA-DQB2	-0.93	0.00	3.52E-01	0.15	0.56	1.16E-51	13	21	21	7.19E-01	Stomach
ALCC	ENSG00000164099.3	PRSS12	-0.93	-0.01	3.52E-01	0.01	0.11	7.66E-08	47	70	70	7.19E-01	Stomach
ALCC	ENSG00000139405.15	RITA1	0.93	0.01	3.52E-01	0.02	0.17	1.05E-12	20	24	24	7.19E-01	Stomach
ALCC	ENSG00000163743.13	RCHY1	0.93	0.02	3.52E-01	0.00	0.04	2.09E-03	12	25	25	7.19E-01	Stomach
ALCC	ENSG00000241837.6	ATP5O	-0.93	-0.14	3.53E-01	0.00	0.08	3.30E-06	4	9	9	7.19E-01	Stomach
ALCC	ENSG00000148943.11	LIN7C	-0.93	-0.01	3.53E-01	0.01	0.12	1.55E-08	54	103	103	7.20E-01	Stomach
ALCC	ENSG00000170430.9	MGMT	0.93	0.02	3.53E-01	0.00	0.38	2.42E-30	6	22	22	7.20E-01	Stomach
ALCC	ENSG00000146038.11	DCDC2	0.93	0.07	3.54E-01	0.00	0.08	3.03E-06	3	7	7	7.20E-01	Stomach
ALCC	ENSG00000073711.10	PPP2R3A	0.93	0.02	3.55E-01	0.00	0.13	2.87E-09	21	52	52	7.21E-01	Stomach
ALCC	ENSG00000092295.11	TGM1	0.93	0.01	3.55E-01	0.01	0.09	1.71E-06	11	30	30	7.21E-01	Stomach
ALCC	ENSG00000170074.19	FAM153A	0.93	0.01	3.55E-01	0.01	0.20	1.94E-14	29	85	85	7.21E-01	Stomach
ALCC	ENSG00000085832.16	EPS15	-0.93	-0.02	3.55E-01	0.00	0.22	1.46E-15	3	6	6	7.21E-01	Stomach
ALCC	ENSG00000272630.1	RP11-344N10.5	-0.93	-0.01	3.55E-01	0.01	0.06	7.20E-05	29	36	36	7.21E-01	Stomach
ALCC	ENSG00000236975.1	RP5-1065P14.2	-0.92	0.00	3.55E-01	0.04	0.29	5.03E-21	9	15	15	7.21E-01	Stomach
ALCC	ENSG00000272849.1	RP11-347I19.8	-0.92	-0.01	3.55E-01	0.02	0.18	1.18E-12	19	22	22	7.21E-01	Stomach
ALCC	ENSG00000251369.8	ZNF550	0.92	0.02	3.55E-01	0.00	0.13	2.06E-09	3	14	14	7.21E-01	Stomach
ALCC	ENSG00000180881.19	CAPS2	0.92	11.08	3.55E-01	0.00	0.10	1.69E-07	8	37	37	7.21E-01	Stomach
ALCC	ENSG00000130803.14	ZNF317	0.92	0.05	3.56E-01	0.00	0.08	4.45E-06	4	17	17	7.21E-01	Stomach
ALCC	ENSG00000267868.1	RP11-120K24.3	0.92	25.81	3.56E-01	0.00	0.11	1.07E-07	1	10	10	7.21E-01	Stomach
ALCC	ENSG00000144895.11	EIF2A	-0.92	-0.01	3.56E-01	0.01	0.22	1.33E-15	14	23	23	7.21E-01	Stomach
ALCC	ENSG00000104219.12	ZDHHC2	0.92	0.03	3.56E-01	0.00	0.07	1.14E-05	15	37	37	7.21E-01	Stomach
ALCC	ENSG00000166261.10	ZNF202	-0.92	-0.01	3.56E-01	0.00	0.14	1.32E-09	14	41	41	7.21E-01	Stomach
ALCC	ENSG00000142973.13	CYP4B1	0.92	0.04	3.57E-01	0.00	0.09	8.33E-07	9	15	15	7.21E-01	Stomach
ALCC	ENSG00000178966.16	RMI1	0.92	0.02	3.57E-01	0.00	0.07	8.07E-06	13	32	32	7.21E-01	Stomach
ALCC	ENSG00000229921.6	KIF25-AS1	0.92	0.05	3.57E-01	0.00	0.25	1.71E-17	4	12	12	7.21E-01	Stomach
ALCC	ENSG00000197372.9	ZNF675	0.92	0.02	3.57E-01	0.00	0.07	4.17E-05	22	53	53	7.21E-01	Stomach
ALCC	ENSG00000167895.14	TMC8	-0.92	-0.02	3.57E-01	0.00	0.09	2.38E-06	24	45	45	7.21E-01	Stomach
ALCC	ENSG00000267457.1	RP5-837J1.4	-0.92	-0.01	3.58E-01	0.02	0.02	1.28E-02	41	104	104	7.22E-01	Stomach
ALCC	ENSG00000137996.12	RTCA	-0.92	-0.04	3.58E-01	0.00	0.04	2.21E-03	30	48	48	7.22E-01	Stomach
ALCC	ENSG00000114790.12	ARHGEF26	0.92	0.01	3.58E-01	0.01	0.20	6.12E-14	44	53	53	7.22E-01	Stomach
ALCC	ENSG00000186153.16	WWOX	0.92	0.01	3.58E-01	0.01	0.13	1.69E-09	40	106	106	7.22E-01	Stomach
ALCC	ENSG00000109180.14	OCIAD1	0.92	0.02	3.58E-01	0.00	0.13	4.56E-09	18	37	37	7.22E-01	Stomach
ALCC	ENSG00000137074.18	APTX	0.92	0.02	3.58E-01	0.00	0.12	8.82E-09	13	39	39	7.22E-01	Stomach
ALCC	ENSG00000137710.14	RDX	0.92	0.02	3.59E-01	0.00	0.12	8.30E-09	19	71	71	7.22E-01	Stomach
ALCC	ENSG00000037757.13	MRI1	0.92	0.01	3.59E-01	0.02	0.49	1.83E-42	7	10	10	7.22E-01	Stomach
ALCC	ENSG00000256713.7	PGA5	0.92	0.01	3.59E-01	0.01	0.22	2.73E-15	10	16	16	7.22E-01	Stomach
ALCC	ENSG00000270154.1	RP11-419I17.2	0.92	0.01	3.59E-01	0.01	0.03	5.36E-03	16	61	61	7.22E-01	Stomach
ALCC	ENSG00000005513.9	SOX8	-0.92	-0.02	3.59E-01	0.00	0.02	3.06E-02	5	8	8	7.22E-01	Stomach
ALCC	ENSG00000006118.14	TMEM132A	-0.92	-0.05	3.60E-01	0.00	0.02	2.05E-02	4	18	18	7.23E-01	Stomach
ALCC	ENSG00000108592.16	FTSJ3	-0.92	0.00	3.60E-01	0.04	0.51	3.92E-45	26	65	65	7.23E-01	Stomach
ALCC	ENSG00000173660.11	UQCRH	0.91	0.05	3.61E-01	0.00	0.03	3.53E-03	4	8	8	7.24E-01	Stomach
ALCC	ENSG00000261019.1	RP11-111K18.2	-0.91	-0.01	3.61E-01	0.01	0.04	7.49E-04	11	17	17	7.24E-01	Stomach
ALCC	ENSG00000119231.10	SENP5	-0.91	-0.01	3.61E-01	0.00	0.10	3.90E-07	19	41	41	7.24E-01	Stomach
ALCC	ENSG00000094963.13	FMO2	-0.91	-0.03	3.61E-01	0.00	0.05	1.97E-04	2	8	8	7.24E-01	Stomach
ALCC	ENSG00000198547.8	C20orf203	0.91	0.01	3.61E-01	0.01	0.07	1.28E-05	13	31	31	7.24E-01	Stomach
ALCC	ENSG00000152582.13	SPEF2	-0.91	-0.01	3.62E-01	0.01	0.09	1.46E-06	41	73	73	7.24E-01	Stomach
ALCC	ENSG00000198521.11	ZNF43	0.91	0.01	3.62E-01	0.01	0.11	3.29E-08	11	13	13	7.24E-01	Stomach
ALCC	ENSG00000169231.13	THBS3	0.91	0.01	3.62E-01	0.00	0.17	1.16E-11	12	29	29	7.24E-01	Stomach
ALCC	ENSG00000112319.17	EYA4	-0.91	-0.01	3.62E-01	0.01	0.04	1.10E-03	7	19	19	7.25E-01	Stomach
ALCC	ENSG00000073050.11	XRCC1	-0.91	-0.23	3.62E-01	0.00	0.06	8.17E-05	1	5	5	7.25E-01	Stomach
ALCC	ENSG00000198130.15	HIBCH	-0.91	-0.01	3.62E-01	0.01	0.44	5.07E-36	14	24	24	7.25E-01	Stomach
ALCC	ENSG00000270171.1	RP11-338N10.1	0.91	0.03	3.63E-01	0.00	0.17	3.38E-12	4	13	13	7.25E-01	Stomach
ALCC	ENSG00000127946.16	HIP1	-0.91	-0.02	3.63E-01	0.00	0.05	2.30E-04	9	40	40	7.26E-01	Stomach
ALCC	ENSG00000006837.11	CDKL3	0.91	0.02	3.64E-01	0.00	0.03	7.04E-03	13	13	13	7.26E-01	Stomach
ALCC	ENSG00000162769.12	FLVCR1	-0.91	-0.01	3.64E-01	0.01	0.06	1.32E-04	38	74	74	7.26E-01	Stomach
ALCC	ENSG00000188626.6	GOLGA8M	-0.91	-0.01	3.64E-01	0.00	0.05	2.63E-04	40	63	63	7.27E-01	Stomach
ALCC	ENSG00000072756.16	TRNT1	-0.91	-0.01	3.65E-01	0.00	0.07	2.78E-05	12	29	29	7.28E-01	Stomach
ALCC	ENSG00000026950.16	BTN3A1	0.91	0.01	3.65E-01	0.01	0.23	9.22E-17	58	63	63	7.28E-01	Stomach
ALCC	ENSG00000203791.14	METTL10	-0.91	-0.01	3.65E-01	0.01	0.20	9.90E-15	8	24	24	7.28E-01	Stomach
ALCC	ENSG00000160097.16	FNDC5	0.91	0.04	3.65E-01	0.00	0.03	1.18E-02	2	19	19	7.28E-01	Stomach
ALCC	ENSG00000235863.3	B3GALT4	-0.90	-0.03	3.66E-01	0.00	0.04	2.24E-03	11	11	11	7.28E-01	Stomach
ALCC	ENSG00000184206.11	GOLGA6L4	0.90	0.01	3.66E-01	0.01	0.23	1.85E-16	7	20	20	7.28E-01	Stomach
ALCC	ENSG00000213988.10	ZNF90	-0.90	-0.01	3.66E-01	0.01	0.18	9.12E-13	26	60	60	7.28E-01	Stomach
ALCC	ENSG00000247317.3	RP11-273G15.2	0.90	0.01	3.66E-01	0.01	0.02	1.08E-02	8	18	18	7.29E-01	Stomach
ALCC	ENSG00000185290.3	NUPR2	-0.90	-0.01	3.66E-01	0.01	0.17	1.30E-11	42	85	85	7.29E-01	Stomach
ALCC	ENSG00000188921.13	HACD4	-0.90	-0.03	3.67E-01	0.00	0.03	5.15E-03	19	32	32	7.30E-01	Stomach
ALCC	ENSG00000168237.17	GLYCTK	-0.90	-0.01	3.68E-01	0.00	0.06	8.98E-05	20	45	45	7.31E-01	Stomach
ALCC	ENSG00000114054.13	PCCB	0.90	0.04	3.68E-01	0.00	0.04	1.61E-03	15	26	26	7.31E-01	Stomach
ALCC	ENSG00000158669.11	GPAT4	-0.90	-0.04	3.69E-01	0.00	0.03	6.30E-03	4	13	13	7.31E-01	Stomach
ALCC	ENSG00000182272.11	B4GALNT4	0.90	0.01	3.69E-01	0.01	0.03	6.88E-03	25	50	50	7.31E-01	Stomach
ALCC	ENSG00000264520.1	RP4-777O23.2	0.90	0.02	3.69E-01	0.00	0.08	3.69E-06	5	13	13	7.31E-01	Stomach
ALCC	ENSG00000177570.13	SAMD12	0.90	0.02	3.69E-01	0.00	0.07	2.53E-05	22	25	25	7.31E-01	Stomach
ALCC	ENSG00000155096.13	AZIN1	0.90	0.01	3.69E-01	0.01	0.02	3.07E-02	67	114	114	7.31E-01	Stomach
ALCC	ENSG00000183778.17	B3GALT5	-0.90	-0.01	3.69E-01	0.01	0.09	1.62E-06	44	92	92	7.31E-01	Stomach
ALCC	ENSG00000263002.7	ZNF234	0.90	0.02	3.70E-01	0.00	0.03	5.43E-03	9	18	18	7.31E-01	Stomach
ALCC	ENSG00000163870.14	TPRA1	-0.90	-0.04	3.70E-01	0.00	0.11	6.55E-08	32	58	58	7.31E-01	Stomach
ALCC	ENSG00000065457.10	ADAT1	0.90	0.00	3.70E-01	0.10	0.45	6.31E-37	13	21	21	7.31E-01	Stomach
ALCC	ENSG00000242715.7	CCDC169	0.90	0.00	3.70E-01	0.06	0.26	5.34E-19	66	78	78	7.31E-01	Stomach
ALCC	ENSG00000004468.12	CD38	0.90	0.02	3.70E-01	0.00	0.07	1.97E-05	12	17	17	7.31E-01	Stomach
ALCC	ENSG00000171045.14	TSNARE1	0.90	0.01	3.70E-01	0.01	0.30	6.51E-22	40	85	85	7.31E-01	Stomach
ALCC	ENSG00000178115.11	GOLGA8Q	0.89	0.00	3.71E-01	0.04	0.03	1.11E-02	38	90	90	7.32E-01	Stomach
ALCC	ENSG00000162543.5	UBXN10	0.89	0.02	3.71E-01	0.00	0.02	3.90E-02	18	37	37	7.32E-01	Stomach
ALCC	ENSG00000016391.10	CHDH	-0.89	-0.06	3.71E-01	0.00	0.04	6.18E-04	3	8	8	7.32E-01	Stomach
ALCC	ENSG00000130338.12	TULP4	-0.89	-0.01	3.71E-01	0.02	0.21	1.46E-14	48	51	51	7.32E-01	Stomach
ALCC	ENSG00000136213.9	CHST12	-0.89	-0.02	3.71E-01	0.00	0.04	7.30E-04	3	10	10	7.32E-01	Stomach
ALCC	ENSG00000048544.5	MRPS10	-0.89	-0.01	3.72E-01	0.01	0.31	2.13E-23	27	51	51	7.33E-01	Stomach
ALCC	ENSG00000197774.12	EME2	-0.89	-0.22	3.73E-01	0.00	0.08	4.22E-06	1	10	10	7.34E-01	Stomach
ALCC	ENSG00000277161.1	PIGW	-0.89	-0.04	3.73E-01	0.00	0.05	2.59E-04	11	47	47	7.34E-01	Stomach
ALCC	ENSG00000093072.15	CECR1	-0.89	0.00	3.73E-01	0.03	0.41	2.10E-32	8	19	19	7.34E-01	Stomach
ALCC	ENSG00000151883.17	PARP8	-0.89	-0.01	3.73E-01	0.01	0.13	1.92E-09	9	22	22	7.34E-01	Stomach
ALCC	ENSG00000068724.15	TTC7A	0.89	0.01	3.73E-01	0.02	0.17	5.17E-12	12	16	16	7.34E-01	Stomach
ALCC	ENSG00000244045.12	TMEM199	-0.89	-0.03	3.73E-01	0.00	0.06	5.86E-05	4	6	6	7.34E-01	Stomach
ALCC	ENSG00000204351.11	SKIV2L	-0.89	0.00	3.73E-01	0.07	0.44	7.86E-36	17	19	19	7.34E-01	Stomach
ALCC	ENSG00000151575.14	TEX9	-0.89	-0.01	3.74E-01	0.02	0.18	1.87E-12	22	42	42	7.34E-01	Stomach
ALCC	ENSG00000122432.17	SPATA1	-0.89	-0.01	3.74E-01	0.01	0.15	3.92E-10	12	21	21	7.34E-01	Stomach
ALCC	ENSG00000165271.16	NOL6	0.89	0.01	3.74E-01	0.01	0.09	7.64E-07	29	59	59	7.34E-01	Stomach
ALCC	ENSG00000166313.18	APBB1	-0.89	-0.04	3.74E-01	0.00	0.02	1.25E-02	1	3	3	7.34E-01	Stomach
ALCC	ENSG00000141295.13	SCRN2	0.89	0.00	3.74E-01	0.04	0.15	3.73E-11	35	59	59	7.34E-01	Stomach
ALCC	ENSG00000116774.11	OLFML3	0.89	0.12	3.74E-01	0.00	0.08	2.03E-06	2	13	13	7.34E-01	Stomach
ALCC	ENSG00000169026.12	MFSD7	0.89	0.01	3.74E-01	0.00	0.07	2.54E-05	5	7	7	7.34E-01	Stomach
ALCC	ENSG00000213462.4	ERV3-1	0.89	0.00	3.75E-01	0.10	0.40	4.24E-32	25	36	36	7.34E-01	Stomach
ALCC	ENSG00000276045.2	ORAI1	0.89	0.02	3.75E-01	0.00	0.07	2.15E-05	2	6	6	7.34E-01	Stomach
ALCC	ENSG00000181045.14	SLC26A11	-0.89	-0.02	3.75E-01	0.00	0.02	4.24E-02	11	57	57	7.34E-01	Stomach
ALCC	ENSG00000159917.15	ZNF235	0.89	0.02	3.76E-01	0.00	0.02	1.98E-02	10	13	13	7.34E-01	Stomach
ALCC	ENSG00000137709.9	POU2F3	-0.89	0.00	3.76E-01	0.05	0.20	1.26E-14	22	55	55	7.34E-01	Stomach
ALCC	ENSG00000213965.3	NUDT19	0.89	0.01	3.76E-01	0.00	0.03	7.01E-03	25	59	59	7.34E-01	Stomach
ALCC	ENSG00000186088.15	GSAP	-0.89	-0.06	3.76E-01	0.00	0.14	6.96E-10	5	15	15	7.34E-01	Stomach
ALCC	ENSG00000161980.5	POLR3K	0.89	0.03	3.76E-01	0.00	0.09	6.41E-07	7	19	19	7.34E-01	Stomach
ALCC	ENSG00000167747.13	C19orf48	-0.88	-0.01	3.76E-01	0.00	0.02	4.48E-02	18	34	34	7.34E-01	Stomach
ALCC	ENSG00000119725.18	ZNF410	0.88	0.28	3.76E-01	0.00	0.04	2.77E-03	10	22	22	7.34E-01	Stomach
ALCC	ENSG00000136514.2	RTP4	-0.88	-0.03	3.77E-01	0.00	0.16	1.18E-11	5	15	15	7.35E-01	Stomach
ALCC	ENSG00000176208.8	ATAD5	0.88	0.02	3.77E-01	0.00	0.02	1.69E-02	33	49	49	7.35E-01	Stomach
ALCC	ENSG00000151208.16	DLG5	-0.88	0.00	3.77E-01	0.05	0.43	1.29E-35	16	44	44	7.35E-01	Stomach
ALCC	ENSG00000176595.3	KBTBD11	-0.88	-0.01	3.77E-01	0.02	0.11	1.57E-08	7	19	19	7.35E-01	Stomach
ALCC	ENSG00000162365.11	CYP4A22	0.88	0.03	3.77E-01	0.00	0.07	1.33E-05	5	16	16	7.35E-01	Stomach
ALCC	ENSG00000151445.15	VIPAS39	-0.88	-0.01	3.78E-01	0.00	0.10	1.76E-07	20	21	21	7.35E-01	Stomach
ALCC	ENSG00000274523.4	RCC1L	-0.88	-0.04	3.78E-01	0.00	0.07	1.14E-05	6	11	11	7.35E-01	Stomach
ALCC	ENSG00000173145.11	NOC3L	-0.88	-0.01	3.78E-01	0.00	0.06	5.32E-05	35	47	47	7.35E-01	Stomach
ALCC	ENSG00000101019.21	UQCC1	-0.88	-0.01	3.78E-01	0.01	0.14	7.70E-10	31	35	35	7.35E-01	Stomach
ALCC	ENSG00000116791.13	CRYZ	0.88	0.00	3.79E-01	0.06	0.36	4.40E-28	27	50	50	7.36E-01	Stomach
ALCC	ENSG00000258077.2	RP11-114H23.1	-0.88	-0.01	3.79E-01	0.01	0.07	3.82E-06	13	23	23	7.36E-01	Stomach
ALCC	ENSG00000069248.11	NUP133	0.88	0.02	3.79E-01	0.00	0.08	3.07E-06	29	32	32	7.36E-01	Stomach
ALCC	ENSG00000182179.12	UBA7	0.88	0.01	3.79E-01	0.01	0.16	1.20E-11	33	35	35	7.36E-01	Stomach
ALCC	ENSG00000152952.11	PLOD2	0.88	0.02	3.79E-01	0.00	0.10	1.36E-07	30	47	47	7.36E-01	Stomach
ALCC	ENSG00000120539.14	MASTL	0.88	0.00	3.79E-01	0.13	0.48	4.61E-42	68	82	82	7.36E-01	Stomach
ALCC	ENSG00000142686.7	C1orf216	-0.88	-0.02	3.80E-01	0.00	0.09	7.96E-07	9	10	10	7.36E-01	Stomach
ALCC	ENSG00000273209.1	RP11-107N15.1	0.88	0.01	3.80E-01	0.01	0.04	8.16E-04	24	33	33	7.36E-01	Stomach
ALCC	ENSG00000163468.14	CCT3	0.88	0.05	3.80E-01	0.00	0.13	6.02E-10	12	36	36	7.36E-01	Stomach
ALCC	ENSG00000010318.20	PHF7	-0.88	-0.02	3.80E-01	0.00	0.02	2.10E-02	3	4	4	7.36E-01	Stomach
ALCC	ENSG00000114503.10	NCBP2	0.88	0.02	3.80E-01	0.00	0.17	2.01E-12	11	31	31	7.36E-01	Stomach
ALCC	ENSG00000176390.11	CRLF3	-0.88	-0.02	3.81E-01	0.00	0.09	1.61E-06	2	8	8	7.36E-01	Stomach
ALCC	ENSG00000145241.10	CENPC	-0.88	-0.01	3.81E-01	0.01	0.11	7.89E-08	27	71	71	7.36E-01	Stomach
ALCC	ENSG00000141560.14	FN3KRP	0.88	0.00	3.81E-01	0.06	0.46	1.81E-37	24	47	47	7.37E-01	Stomach
ALCC	ENSG00000115275.11	MOGS	-0.88	-0.03	3.81E-01	0.00	0.02	3.42E-02	8	24	24	7.37E-01	Stomach
ALCC	ENSG00000204514.9	ZNF814	-0.87	-21.58	3.82E-01	0.00	0.10	1.96E-07	2	5	5	7.37E-01	Stomach
ALCC	ENSG00000230510.6	PPP5D1	0.87	0.04	3.82E-01	0.00	0.03	1.07E-02	1	14	14	7.38E-01	Stomach
ALCC	ENSG00000160014.16	CALM3	-0.87	-0.08	3.82E-01	0.00	0.04	8.87E-04	1	14	14	7.38E-01	Stomach
ALCC	ENSG00000172469.15	MANEA	0.87	0.01	3.83E-01	0.01	0.05	3.08E-04	10	24	24	7.38E-01	Stomach
ALCC	ENSG00000174156.14	GSTA3	-0.87	-0.01	3.83E-01	0.00	0.08	4.54E-06	23	65	65	7.38E-01	Stomach
ALCC	ENSG00000136811.16	ODF2	-0.87	-0.02	3.83E-01	0.00	0.03	9.06E-03	8	21	21	7.38E-01	Stomach
ALCC	ENSG00000116151.13	MORN1	0.87	0.02	3.83E-01	0.00	0.08	9.36E-06	7	14	14	7.38E-01	Stomach
ALCC	ENSG00000177879.15	AP3S1	0.87	0.14	3.84E-01	0.00	0.02	3.15E-02	1	2	2	7.38E-01	Stomach
ALCC	ENSG00000257261.5	RP11-96H19.1	-0.87	-0.01	3.84E-01	0.02	0.26	1.30E-18	7	20	20	7.38E-01	Stomach
ALCC	ENSG00000175414.6	ARL10	-0.87	-0.03	3.84E-01	0.00	0.10	4.24E-07	10	21	21	7.38E-01	Stomach
ALCC	ENSG00000133313.14	CNDP2	0.87	0.06	3.84E-01	0.00	0.09	1.19E-06	7	29	29	7.38E-01	Stomach
ALCC	ENSG00000204334.7	ERICH2	-0.87	-0.02	3.84E-01	0.00	0.03	5.96E-03	9	13	13	7.38E-01	Stomach
ALCC	ENSG00000124302.12	CHST8	-0.87	-0.02	3.84E-01	0.00	0.06	1.12E-04	8	27	27	7.38E-01	Stomach
ALCC	ENSG00000151470.12	C4orf33	0.87	0.01	3.84E-01	0.01	0.23	1.39E-16	29	38	38	7.38E-01	Stomach
ALCC	ENSG00000106012.17	IQCE	-0.87	-0.01	3.85E-01	0.00	0.04	1.92E-03	18	51	51	7.38E-01	Stomach
ALCC	ENSG00000101276.14	SLC52A3	0.87	0.23	3.85E-01	0.00	0.10	1.67E-07	2	8	8	7.38E-01	Stomach
ALCC	ENSG00000155760.2	FZD7	0.87	0.08	3.85E-01	0.00	0.02	1.34E-02	2	10	10	7.38E-01	Stomach
ALCC	ENSG00000119321.8	FKBP15	0.87	0.02	3.85E-01	0.00	0.03	1.17E-02	3	8	8	7.38E-01	Stomach
ALCC	ENSG00000277531.2	LLNLF-187D8.1	-0.87	-0.01	3.85E-01	0.01	0.05	3.61E-04	5	6	6	7.38E-01	Stomach
ALCC	ENSG00000137500.9	CCDC90B	-0.87	-0.03	3.85E-01	0.00	0.09	7.32E-07	8	21	21	7.38E-01	Stomach
ALCC	ENSG00000170502.12	NUDT9	-0.87	-0.01	3.85E-01	0.01	0.14	1.43E-09	18	28	28	7.39E-01	Stomach
ALCC	ENSG00000189430.12	NCR1	0.87	0.02	3.86E-01	0.00	0.02	1.95E-02	4	7	7	7.39E-01	Stomach
ALCC	ENSG00000126467.10	TSKS	0.87	0.05	3.86E-01	0.00	0.05	2.08E-04	4	8	8	7.40E-01	Stomach
ALCC	ENSG00000181315.10	ZNF322	-0.87	0.00	3.86E-01	0.05	0.27	8.44E-20	52	53	53	7.40E-01	Stomach
ALCC	ENSG00000240065.7	PSMB9	0.87	0.01	3.87E-01	0.01	0.13	2.72E-09	56	60	60	7.40E-01	Stomach
ALCC	ENSG00000162585.16	FAAP20	-0.87	-0.01	3.87E-01	0.01	0.04	1.90E-03	11	52	52	7.40E-01	Stomach
ALCC	ENSG00000006606.8	CCL26	0.87	0.01	3.87E-01	0.00	0.03	4.00E-03	6	8	8	7.40E-01	Stomach
ALCC	ENSG00000172322.13	CLEC12A	-0.86	-0.03	3.87E-01	0.00	0.29	2.95E-21	2	6	6	7.40E-01	Stomach
ALCC	ENSG00000197013.9	ZNF429	0.86	0.01	3.87E-01	0.00	0.19	1.76E-13	10	18	18	7.40E-01	Stomach
ALCC	ENSG00000196116.7	TDRD7	-0.86	-0.09	3.88E-01	0.00	0.02	1.32E-02	1	6	6	7.40E-01	Stomach
ALCC	ENSG00000073417.14	PDE8A	0.86	0.02	3.88E-01	0.00	0.02	2.77E-02	16	26	26	7.40E-01	Stomach
ALCC	ENSG00000163531.15	NFASC	-0.86	-0.03	3.88E-01	0.00	0.03	4.05E-03	18	25	25	7.40E-01	Stomach
ALCC	ENSG00000103342.12	GSPT1	-0.86	-0.04	3.88E-01	0.00	0.04	1.73E-03	2	8	8	7.40E-01	Stomach
ALCC	ENSG00000168495.12	POLR3D	-0.86	-0.02	3.88E-01	0.00	0.01	4.96E-02	11	35	35	7.41E-01	Stomach
ALCC	ENSG00000263063.1	RP11-388C12.1	-0.86	0.00	3.89E-01	0.05	0.13	3.84E-09	16	17	17	7.41E-01	Stomach
ALCC	ENSG00000070018.8	LRP6	0.86	0.02	3.89E-01	0.00	0.06	4.35E-05	11	56	56	7.41E-01	Stomach
ALCC	ENSG00000181894.14	ZNF329	-0.86	-0.01	3.89E-01	0.00	0.17	3.24E-12	11	22	22	7.41E-01	Stomach
ALCC	ENSG00000172671.19	ZFAND4	0.86	0.01	3.89E-01	0.00	0.04	9.48E-04	33	58	58	7.41E-01	Stomach
ALCC	ENSG00000175643.8	RMI2	-0.86	-0.01	3.90E-01	0.02	0.20	1.45E-14	21	34	34	7.42E-01	Stomach
ALCC	ENSG00000127995.16	CASD1	0.86	0.02	3.90E-01	0.00	0.02	3.85E-02	18	30	30	7.42E-01	Stomach
ALCC	ENSG00000166359.10	WDR88	-0.86	-0.01	3.90E-01	0.00	0.05	2.28E-04	5	7	7	7.42E-01	Stomach
ALCC	ENSG00000176124.11	DLEU1	0.86	0.01	3.90E-01	0.02	0.06	4.76E-05	55	88	88	7.42E-01	Stomach
ALCC	ENSG00000166183.15	ASPG	-0.86	-0.01	3.91E-01	0.01	0.15	8.19E-11	4	14	14	7.42E-01	Stomach
ALCC	ENSG00000135677.10	GNS	0.86	0.03	3.91E-01	0.00	0.10	2.04E-07	3	15	15	7.42E-01	Stomach
ALCC	ENSG00000068781.21	STON1-GTF2A1L	-0.86	-0.02	3.91E-01	0.00	0.22	2.50E-15	9	24	24	7.42E-01	Stomach
ALCC	ENSG00000174177.12	CTU2	0.86	0.01	3.91E-01	0.01	0.05	4.36E-04	15	21	21	7.42E-01	Stomach
ALCC	ENSG00000100263.13	RHBDD3	-0.86	-0.02	3.91E-01	0.00	0.02	2.05E-02	19	28	28	7.42E-01	Stomach
ALCC	ENSG00000105852.10	PON3	-0.86	-0.01	3.91E-01	0.01	0.09	1.14E-06	10	17	17	7.42E-01	Stomach
ALCC	ENSG00000179344.16	HLA-DQB1	0.86	0.00	3.91E-01	0.04	0.58	1.85E-54	17	25	25	7.42E-01	Stomach
ALCC	ENSG00000169230.9	PRELID1	-0.86	-0.02	3.92E-01	0.00	0.03	9.54E-03	8	16	16	7.43E-01	Stomach
ALCC	ENSG00000113070.7	HBEGF	-0.86	-0.03	3.92E-01	0.00	0.03	1.17E-02	1	1	1	7.43E-01	Stomach
ALCC	ENSG00000153790.11	C7orf31	-0.86	-0.01	3.92E-01	0.00	0.03	8.77E-03	17	43	43	7.43E-01	Stomach
ALCC	ENSG00000117791.15	2-Mar	0.86	0.16	3.92E-01	0.00	0.05	3.75E-04	2	43	43	7.43E-01	Stomach
ALCC	ENSG00000157445.14	CACNA2D3	-0.85	-0.04	3.93E-01	0.00	0.03	7.86E-03	5	22	22	7.43E-01	Stomach
ALCC	ENSG00000116885.18	OSCP1	0.85	0.01	3.93E-01	0.00	0.08	4.84E-06	2	13	13	7.43E-01	Stomach
ALCC	ENSG00000184293.7	CLECL1	-0.85	-0.06	3.93E-01	0.00	0.07	1.63E-05	1	24	24	7.43E-01	Stomach
ALCC	ENSG00000175581.13	MRPL48	0.85	0.03	3.94E-01	0.00	0.05	2.86E-04	11	33	33	7.44E-01	Stomach
ALCC	ENSG00000075340.22	ADD2	0.85	0.04	3.94E-01	0.00	0.17	2.45E-12	4	26	26	7.44E-01	Stomach
ALCC	ENSG00000128606.12	LRRC17	-0.85	-0.02	3.94E-01	0.00	0.24	1.32E-17	20	47	47	7.44E-01	Stomach
ALCC	ENSG00000013561.17	RNF14	0.85	0.02	3.94E-01	0.00	0.09	5.59E-07	28	79	79	7.44E-01	Stomach
ALCC	ENSG00000170509.11	HSD17B13	-0.85	0.00	3.94E-01	0.02	0.26	1.17E-18	17	38	38	7.44E-01	Stomach
ALCC	ENSG00000176024.17	ZNF613	-0.85	-0.04	3.94E-01	0.00	0.07	3.24E-05	4	14	14	7.44E-01	Stomach
