## Supplemental tables 8 for "Multivariate genome-wide association study (GWAS) of PTSD, Alcohol Use and Alcohol Use Disorders" (part 26 of 85)

GenomicSEM factor	gene	gene_name	zscore	effect_size	pvalue	var_g	pred_perf_r2	pred_perf_pval	n_snps_used	n_snps_in_cov	n_snps_in_model	FDR	Tissuse
ALCC	ENSG00000167987.10	VPS37C	-0.85	-0.03	3.95E-01	0.00	0.02	2.51E-02	20	21	21	7.44E-01	Stomach
ALCC	ENSG00000203546.7	RP11-176H8.1	-0.85	-0.01	3.95E-01	0.01	0.08	4.61E-06	21	57	57	7.45E-01	Stomach
ALCC	ENSG00000186765.11	FSCN2	-0.85	-0.08	3.95E-01	0.00	0.05	3.35E-04	11	21	21	7.45E-01	Stomach
ALCC	ENSG00000115705.20	TPO	-0.85	-0.01	3.95E-01	0.00	0.02	1.89E-02	7	19	19	7.45E-01	Stomach
ALCC	ENSG00000119408.16	NEK6	0.85	0.01	3.96E-01	0.00	0.08	4.07E-06	14	25	25	7.45E-01	Stomach
ALCC	ENSG00000185024.16	BRF1	-0.85	-0.01	3.96E-01	0.01	0.05	3.40E-04	9	13	13	7.45E-01	Stomach
ALCC	ENSG00000160214.12	RRP1	0.85	0.06	3.96E-01	0.00	0.02	3.20E-02	3	5	5	7.45E-01	Stomach
ALCC	ENSG00000099949.18	LZTR1	-0.85	-0.05	3.96E-01	0.00	0.16	2.20E-11	5	12	12	7.45E-01	Stomach
ALCC	ENSG00000197816.13	CCDC180	0.85	0.01	3.97E-01	0.01	0.09	2.10E-06	44	72	72	7.46E-01	Stomach
ALCC	ENSG00000103591.12	AAGAB	-0.85	-0.03	3.97E-01	0.00	0.02	2.46E-02	9	39	39	7.46E-01	Stomach
ALCC	ENSG00000175137.10	SH3BP5L	0.85	0.01	3.97E-01	0.00	0.13	4.58E-09	30	48	48	7.46E-01	Stomach
ALCC	ENSG00000254319.5	RP11-134O21.1	0.85	0.05	3.97E-01	0.00	0.10	1.80E-07	4	11	11	7.46E-01	Stomach
ALCC	ENSG00000136861.17	CDK5RAP2	-0.85	-0.02	3.97E-01	0.00	0.04	1.09E-03	11	15	15	7.46E-01	Stomach
ALCC	ENSG00000133101.9	CCNA1	0.85	0.01	3.97E-01	0.01	0.02	4.17E-02	46	84	84	7.46E-01	Stomach
ALCC	ENSG00000150867.13	PIP4K2A	-0.85	-0.03	3.98E-01	0.00	0.02	3.69E-02	2	8	8	7.46E-01	Stomach
ALCC	ENSG00000267731.1	RP11-147L13.8	0.84	0.01	3.98E-01	0.01	0.14	3.34E-10	8	12	12	7.46E-01	Stomach
ALCC	ENSG00000271119.1	CTD-2012J19.3	0.84	0.01	3.99E-01	0.00	0.03	7.02E-03	10	21	21	7.46E-01	Stomach
ALCC	ENSG00000160188.9	RSPH1	0.84	0.01	3.99E-01	0.00	0.15	7.56E-11	7	25	25	7.46E-01	Stomach
ALCC	ENSG00000112685.13	EXOC2	-0.84	-0.01	3.99E-01	0.00	0.05	5.97E-04	11	22	22	7.46E-01	Stomach
ALCC	ENSG00000277476.1	RP11-147L13.13	0.84	0.02	3.99E-01	0.00	0.03	4.90E-03	3	5	5	7.46E-01	Stomach
ALCC	ENSG00000166847.9	DCTN5	-0.84	0.00	3.99E-01	0.04	0.31	1.24E-23	18	18	18	7.46E-01	Stomach
ALCC	ENSG00000137817.16	PARP6	0.84	0.02	3.99E-01	0.00	0.05	2.70E-04	3	6	6	7.46E-01	Stomach
ALCC	ENSG00000125691.12	RPL23	0.84	0.09	3.99E-01	0.00	0.05	2.11E-04	1	15	15	7.46E-01	Stomach
ALCC	ENSG00000161981.10	SNRNP25	0.84	0.03	3.99E-01	0.00	0.13	3.15E-09	3	10	10	7.46E-01	Stomach
ALCC	ENSG00000137154.12	RPS6	0.84	0.02	3.99E-01	0.00	0.05	7.26E-04	18	47	47	7.46E-01	Stomach
ALCC	ENSG00000276529.1	AP001505.10	-0.84	-0.01	4.00E-01	0.02	0.18	4.05E-13	5	8	8	7.46E-01	Stomach
ALCC	ENSG00000001561.6	ENPP4	0.84	0.03	4.00E-01	0.00	0.02	3.23E-02	19	45	45	7.46E-01	Stomach
ALCC	ENSG00000083099.10	LYRM2	0.84	0.01	4.00E-01	0.00	0.05	4.60E-04	11	15	15	7.46E-01	Stomach
ALCC	ENSG00000112619.7	PRPH2	0.84	0.01	4.00E-01	0.01	0.12	1.91E-08	21	31	31	7.46E-01	Stomach
ALCC	ENSG00000260792.1	RP11-982M15.8	-0.84	-0.02	4.01E-01	0.00	0.04	1.06E-03	13	23	23	7.46E-01	Stomach
ALCC	ENSG00000213931.5	HBE1	0.84	0.01	4.01E-01	0.01	0.02	2.30E-02	11	23	23	7.46E-01	Stomach
ALCC	ENSG00000133488.14	SEC14L4	0.84	0.01	4.01E-01	0.01	0.11	3.14E-08	35	66	66	7.46E-01	Stomach
ALCC	ENSG00000272994.1	RP11-332H14.2	-0.84	-0.01	4.01E-01	0.00	0.07	3.45E-05	18	45	45	7.46E-01	Stomach
ALCC	ENSG00000159461.14	AMFR	-0.84	-0.02	4.01E-01	0.00	0.04	1.34E-03	18	35	35	7.46E-01	Stomach
ALCC	ENSG00000144659.10	SLC25A38	0.84	0.02	4.01E-01	0.00	0.05	4.86E-04	7	28	28	7.47E-01	Stomach
ALCC	ENSG00000159267.14	HLCS	0.84	0.03	4.01E-01	0.00	0.04	1.81E-03	5	5	5	7.47E-01	Stomach
ALCC	ENSG00000108244.16	KRT23	0.84	0.01	4.02E-01	0.01	0.04	1.91E-03	49	59	59	7.47E-01	Stomach
ALCC	ENSG00000254573.1	AP004550.1	0.84	0.02	4.03E-01	0.00	0.14	1.39E-10	6	22	22	7.49E-01	Stomach
ALCC	ENSG00000134330.18	IAH1	-0.84	-0.06	4.03E-01	0.00	0.08	8.58E-06	6	14	14	7.49E-01	Stomach
ALCC	ENSG00000111886.10	GABRR2	-0.84	-0.02	4.03E-01	0.00	0.05	3.75E-04	5	14	14	7.49E-01	Stomach
ALCC	ENSG00000135074.15	ADAM19	0.84	0.01	4.04E-01	0.00	0.08	6.48E-06	19	30	30	7.49E-01	Stomach
ALCC	ENSG00000248994.1	RP11-259O2.1	-0.83	-0.01	4.04E-01	0.00	0.05	4.11E-04	3	11	11	7.49E-01	Stomach
ALCC	ENSG00000170122.5	FOXD4	-0.83	-0.01	4.04E-01	0.01	0.07	3.71E-05	10	28	28	7.49E-01	Stomach
ALCC	ENSG00000237489.3	LINC00959	-0.83	-0.08	4.04E-01	0.00	0.08	2.91E-06	1	15	15	7.49E-01	Stomach
ALCC	ENSG00000213889.10	PPM1N	0.83	0.03	4.04E-01	0.00	0.10	7.44E-08	2	8	8	7.49E-01	Stomach
ALCC	ENSG00000164929.16	BAALC	-0.83	-0.02	4.04E-01	0.00	0.06	6.02E-05	7	11	11	7.49E-01	Stomach
ALCC	ENSG00000183087.14	GAS6	0.83	0.17	4.05E-01	0.00	0.03	8.87E-03	1	4	4	7.50E-01	Stomach
ALCC	ENSG00000171119.2	NRTN	0.83	0.01	4.05E-01	0.01	0.04	2.64E-03	39	67	67	7.50E-01	Stomach
ALCC	ENSG00000100441.9	KHNYN	0.83	0.04	4.06E-01	0.00	0.05	5.22E-04	3	9	9	7.50E-01	Stomach
ALCC	ENSG00000123427.16	METTL21B	-0.83	0.00	4.06E-01	0.03	0.33	2.75E-25	33	42	42	7.50E-01	Stomach
ALCC	ENSG00000130695.14	CEP85	0.83	0.07	4.06E-01	0.00	0.15	1.16E-10	9	23	23	7.50E-01	Stomach
ALCC	ENSG00000065600.12	TMEM206	0.83	0.01	4.06E-01	0.01	0.13	1.33E-09	4	6	6	7.51E-01	Stomach
ALCC	ENSG00000188505.4	NCCRP1	0.83	0.02	4.07E-01	0.00	0.02	3.39E-02	8	11	11	7.51E-01	Stomach
ALCC	ENSG00000005812.10	FBXL3	0.83	0.01	4.07E-01	0.00	0.04	1.44E-03	58	95	95	7.51E-01	Stomach
ALCC	ENSG00000169964.7	TMEM42	0.83	0.02	4.07E-01	0.00	0.09	1.93E-06	22	45	45	7.51E-01	Stomach
ALCC	ENSG00000143515.16	ATP8B2	0.83	0.01	4.07E-01	0.00	0.03	1.10E-02	39	90	90	7.51E-01	Stomach
ALCC	ENSG00000139505.11	MTMR6	0.83	0.02	4.07E-01	0.00	0.10	4.44E-07	7	16	16	7.51E-01	Stomach
ALCC	ENSG00000163918.10	RFC4	0.83	0.01	4.07E-01	0.01	0.16	2.12E-11	6	9	9	7.51E-01	Stomach
ALCC	ENSG00000166130.14	IKBIP	-0.83	-0.04	4.08E-01	0.00	0.22	1.54E-15	3	18	18	7.51E-01	Stomach
ALCC	ENSG00000206127.10	GOLGA8O	-0.83	-0.01	4.08E-01	0.02	0.09	1.09E-06	38	83	83	7.51E-01	Stomach
ALCC	ENSG00000104826.12	LHB	0.83	0.01	4.08E-01	0.00	0.04	1.24E-03	21	41	41	7.51E-01	Stomach
ALCC	ENSG00000142396.10	ERVK3-1	-0.83	-0.02	4.08E-01	0.00	0.08	5.59E-06	12	56	56	7.51E-01	Stomach
ALCC	ENSG00000185019.16	UBOX5	0.83	0.05	4.08E-01	0.00	0.03	4.31E-03	2	14	14	7.51E-01	Stomach
ALCC	ENSG00000177303.9	CASKIN2	0.83	0.01	4.08E-01	0.01	0.12	6.60E-09	5	8	8	7.51E-01	Stomach
ALCC	ENSG00000165650.11	PDZD8	-0.83	-0.01	4.09E-01	0.00	0.13	4.73E-09	11	14	14	7.51E-01	Stomach
ALCC	ENSG00000196284.15	SUPT3H	0.83	0.02	4.09E-01	0.00	0.06	5.51E-05	6	18	18	7.51E-01	Stomach
ALCC	ENSG00000260077.1	RP11-254F7.2	0.83	0.01	4.09E-01	0.01	0.12	4.67E-09	7	15	15	7.51E-01	Stomach
ALCC	ENSG00000160796.16	NBEAL2	-0.83	-0.02	4.09E-01	0.00	0.04	1.39E-03	24	28	28	7.51E-01	Stomach
ALCC	ENSG00000132692.18	BCAN	0.83	0.03	4.09E-01	0.00	0.05	5.40E-04	12	22	22	7.51E-01	Stomach
ALCC	ENSG00000119632.3	IFI27L2	0.83	0.01	4.09E-01	0.00	0.21	1.55E-14	29	83	83	7.51E-01	Stomach
ALCC	ENSG00000065060.16	UHRF1BP1	0.83	0.00	4.09E-01	0.03	0.37	4.87E-29	62	71	71	7.51E-01	Stomach
ALCC	ENSG00000101347.8	SAMHD1	0.82	0.11	4.10E-01	0.00	0.03	4.76E-03	3	13	13	7.52E-01	Stomach
ALCC	ENSG00000122176.10	FMOD	-0.82	0.00	4.10E-01	0.03	0.19	5.85E-14	19	47	47	7.52E-01	Stomach
ALCC	ENSG00000140386.12	SCAPER	0.82	0.01	4.11E-01	0.01	0.35	2.64E-26	9	21	21	7.53E-01	Stomach
ALCC	ENSG00000267405.1	CTC-296K1.4	0.82	0.03	4.11E-01	0.00	0.02	1.39E-02	2	11	11	7.53E-01	Stomach
ALCC	ENSG00000248508.6	SRP14-AS1	-0.82	0.00	4.11E-01	0.03	0.32	2.22E-23	10	26	26	7.53E-01	Stomach
ALCC	ENSG00000177202.2	SPACA4	0.82	0.01	4.11E-01	0.00	0.03	7.71E-03	25	68	68	7.53E-01	Stomach
ALCC	ENSG00000255621.1	RP11-377D9.3	-0.82	-2.82	4.11E-01	0.00	0.02	3.91E-02	1	22	22	7.53E-01	Stomach
ALCC	ENSG00000108515.17	ENO3	-0.82	-0.05	4.12E-01	0.00	0.03	2.60E-03	3	35	35	7.54E-01	Stomach
ALCC	ENSG00000117174.10	ZNHIT6	-0.82	0.00	4.12E-01	0.03	0.29	6.00E-21	48	77	77	7.54E-01	Stomach
ALCC	ENSG00000163576.17	EFHB	-0.82	-0.01	4.13E-01	0.01	0.49	3.81E-42	14	31	31	7.55E-01	Stomach
ALCC	ENSG00000271605.5	MILR1	-0.82	-0.04	4.13E-01	0.00	0.02	4.69E-02	18	39	39	7.55E-01	Stomach
ALCC	ENSG00000161243.8	FBXO27	0.82	0.01	4.13E-01	0.01	0.17	2.02E-12	33	46	46	7.55E-01	Stomach
ALCC	ENSG00000197323.11	TRIM33	-0.82	-0.03	4.14E-01	0.00	0.04	1.39E-03	21	49	49	7.56E-01	Stomach
ALCC	ENSG00000126432.13	PRDX5	0.82	0.02	4.14E-01	0.00	0.03	6.73E-03	22	25	25	7.56E-01	Stomach
ALCC	ENSG00000160213.6	CSTB	0.82	0.01	4.15E-01	0.00	0.18	1.00E-12	7	13	13	7.57E-01	Stomach
ALCC	ENSG00000168813.16	ZNF507	-0.82	-0.02	4.15E-01	0.00	0.02	4.97E-02	11	17	17	7.57E-01	Stomach
ALCC	ENSG00000067208.14	EVI5	-0.82	-0.02	4.15E-01	0.00	0.04	2.65E-03	5	41	41	7.57E-01	Stomach
ALCC	ENSG00000188883.4	KLRG2	-0.81	-0.02	4.15E-01	0.00	0.02	4.49E-02	1	1	1	7.57E-01	Stomach
ALCC	ENSG00000007314.12	SCN4A	-0.81	-0.40	4.16E-01	0.00	0.02	4.91E-02	6	30	30	7.58E-01	Stomach
ALCC	ENSG00000177807.8	KCNJ10	0.81	0.04	4.16E-01	0.00	0.09	1.71E-06	1	11	11	7.58E-01	Stomach
ALCC	ENSG00000146425.10	DYNLT1	-0.81	-0.03	4.17E-01	0.00	0.07	4.53E-05	3	4	4	7.60E-01	Stomach
ALCC	ENSG00000272462.2	U91328.19	-0.81	-0.01	4.18E-01	0.01	0.08	9.52E-06	22	27	27	7.60E-01	Stomach
ALCC	ENSG00000261159.1	RP11-723O4.9	-0.81	-0.01	4.18E-01	0.00	0.18	2.79E-13	9	20	20	7.60E-01	Stomach
ALCC	ENSG00000041802.10	LSG1	-0.81	-0.04	4.18E-01	0.00	0.47	1.37E-41	5	20	20	7.61E-01	Stomach
ALCC	ENSG00000058729.10	RIOK2	0.81	0.04	4.18E-01	0.00	0.02	2.15E-02	3	10	10	7.61E-01	Stomach
ALCC	ENSG00000177685.16	CRACR2B	-0.81	-0.02	4.19E-01	0.00	0.04	7.73E-04	16	27	27	7.61E-01	Stomach
ALCC	ENSG00000182923.16	CEP63	0.81	0.03	4.19E-01	0.00	0.17	2.39E-12	7	31	31	7.61E-01	Stomach
ALCC	ENSG00000258711.2	RP11-218E20.3	0.81	0.01	4.19E-01	0.01	0.04	1.95E-03	15	40	40	7.61E-01	Stomach
ALCC	ENSG00000113734.17	BNIP1	-0.81	-0.01	4.19E-01	0.01	0.16	3.88E-11	6	10	10	7.61E-01	Stomach
ALCC	ENSG00000262877.4	RP11-1055B8.4	0.81	0.00	4.20E-01	0.05	0.38	6.13E-30	38	84	84	7.61E-01	Stomach
ALCC	ENSG00000138380.17	CARF	0.81	0.01	4.20E-01	0.00	0.09	1.54E-06	28	34	34	7.61E-01	Stomach
ALCC	ENSG00000214491.8	SEC14L6	0.81	0.00	4.20E-01	0.03	0.26	1.42E-18	7	8	8	7.61E-01	Stomach
ALCC	ENSG00000278053.4	DDX52	-0.81	-0.05	4.20E-01	0.00	0.06	1.08E-04	2	7	7	7.61E-01	Stomach
ALCC	ENSG00000174226.8	SNX31	0.81	0.00	4.20E-01	0.06	0.38	1.31E-29	52	85	85	7.61E-01	Stomach
ALCC	ENSG00000157259.6	GATAD1	0.81	0.01	4.20E-01	0.00	0.18	3.14E-13	25	71	71	7.61E-01	Stomach
ALCC	ENSG00000051596.9	THOC3	-0.81	-0.02	4.21E-01	0.00	0.14	4.80E-10	3	19	19	7.61E-01	Stomach
ALCC	ENSG00000272463.1	RP11-532F6.3	0.80	0.02	4.21E-01	0.00	0.37	1.18E-30	10	25	25	7.61E-01	Stomach
ALCC	ENSG00000112299.7	VNN1	0.80	0.04	4.21E-01	0.00	0.08	2.69E-06	6	30	30	7.61E-01	Stomach
ALCC	ENSG00000137976.7	DNASE2B	0.80	0.01	4.21E-01	0.00	0.31	3.04E-23	41	73	73	7.61E-01	Stomach
ALCC	ENSG00000110171.19	TRIM3	0.80	0.01	4.21E-01	0.00	0.10	4.71E-07	6	12	12	7.61E-01	Stomach
ALCC	ENSG00000176049.15	JAKMIP2	0.80	0.03	4.22E-01	0.00	0.07	1.94E-05	8	26	26	7.61E-01	Stomach
ALCC	ENSG00000118307.18	CASC1	0.80	0.00	4.22E-01	0.02	0.13	6.55E-09	13	15	15	7.61E-01	Stomach
ALCC	ENSG00000162384.13	C1orf123	0.80	0.05	4.22E-01	0.00	0.03	3.34E-03	4	8	8	7.61E-01	Stomach
ALCC	ENSG00000108788.11	MLX	0.80	0.06	4.22E-01	0.00	0.02	3.87E-02	6	9	9	7.61E-01	Stomach
ALCC	ENSG00000124006.14	OBSL1	-0.80	-0.02	4.22E-01	0.00	0.02	3.46E-02	23	37	37	7.61E-01	Stomach
ALCC	ENSG00000141076.17	UTP4	0.80	0.01	4.22E-01	0.01	0.11	2.23E-08	8	16	16	7.61E-01	Stomach
ALCC	ENSG00000122034.14	GTF3A	-0.80	-0.02	4.22E-01	0.00	0.03	1.07E-02	16	46	46	7.61E-01	Stomach
ALCC	ENSG00000250596.1	RP11-440I14.2	0.80	0.00	4.22E-01	0.09	0.33	1.70E-24	26	70	70	7.61E-01	Stomach
ALCC	ENSG00000161888.11	SPC24	-0.80	-0.01	4.23E-01	0.00	0.08	6.52E-06	11	12	12	7.61E-01	Stomach
ALCC	ENSG00000168275.14	COA6	0.80	0.01	4.23E-01	0.01	0.29	8.16E-21	14	26	26	7.61E-01	Stomach
ALCC	ENSG00000157379.13	DHRS1	-0.80	-0.01	4.23E-01	0.01	0.27	1.22E-19	26	54	54	7.61E-01	Stomach
ALCC	ENSG00000146918.19	NCAPG2	-0.80	-0.01	4.23E-01	0.02	0.02	2.17E-02	57	108	108	7.62E-01	Stomach
ALCC	ENSG00000115419.12	GLS	-0.80	-0.22	4.23E-01	0.00	0.06	3.22E-05	7	18	18	7.62E-01	Stomach
ALCC	ENSG00000088205.12	DDX18	0.80	0.02	4.24E-01	0.00	0.04	1.21E-03	29	36	36	7.63E-01	Stomach
ALCC	ENSG00000270000.1	RP3-449M8.9	-0.80	0.00	4.24E-01	0.06	0.16	7.91E-11	54	89	89	7.63E-01	Stomach
ALCC	ENSG00000140459.17	CYP11A1	0.80	0.01	4.25E-01	0.01	0.05	2.02E-04	2	4	4	7.63E-01	Stomach
ALCC	ENSG00000101624.10	CEP76	-0.80	-0.01	4.25E-01	0.00	0.07	1.23E-05	14	25	25	7.64E-01	Stomach
ALCC	ENSG00000232859.9	LYRM9	0.80	0.01	4.25E-01	0.00	0.24	1.62E-17	19	52	52	7.64E-01	Stomach
ALCC	ENSG00000114395.10	CYB561D2	0.80	0.02	4.26E-01	0.00	0.06	7.02E-05	4	8	8	7.65E-01	Stomach
ALCC	ENSG00000175390.13	EIF3F	0.80	0.01	4.26E-01	0.00	0.12	1.16E-08	28	44	44	7.65E-01	Stomach
ALCC	ENSG00000160223.16	ICOSLG	-0.80	-0.01	4.27E-01	0.02	0.15	8.87E-11	21	57	57	7.65E-01	Stomach
ALCC	ENSG00000138777.19	PPA2	-0.79	-0.01	4.27E-01	0.00	0.11	2.92E-08	21	29	29	7.65E-01	Stomach
ALCC	ENSG00000263603.1	CTD-2349P21.5	-0.79	-0.01	4.27E-01	0.01	0.02	1.41E-02	6	10	10	7.65E-01	Stomach
ALCC	ENSG00000152223.12	EPG5	0.79	0.01	4.27E-01	0.01	0.14	3.51E-10	28	56	56	7.65E-01	Stomach
ALCC	ENSG00000234127.8	TRIM26	0.79	0.03	4.28E-01	0.00	0.02	2.35E-02	2	4	4	7.66E-01	Stomach
ALCC	ENSG00000156509.13	FBXO43	-0.79	-0.02	4.28E-01	0.00	0.06	1.33E-04	1	3	3	7.66E-01	Stomach
ALCC	ENSG00000213465.7	ARL2	-0.79	-0.02	4.29E-01	0.00	0.06	1.28E-04	16	22	22	7.67E-01	Stomach
ALCC	ENSG00000103351.12	CLUAP1	-0.79	-0.01	4.29E-01	0.01	0.16	2.64E-11	8	21	21	7.67E-01	Stomach
ALCC	ENSG00000125388.19	GRK4	0.79	0.00	4.29E-01	0.03	0.25	2.64E-18	18	20	20	7.67E-01	Stomach
ALCC	ENSG00000183346.6	C10orf107	-0.79	0.00	4.29E-01	0.09	0.30	2.32E-22	28	52	52	7.67E-01	Stomach
ALCC	ENSG00000172061.8	LRRC15	0.79	0.00	4.30E-01	0.03	0.32	1.99E-23	6	16	16	7.67E-01	Stomach
ALCC	ENSG00000197302.10	ZNF720	-0.79	0.00	4.30E-01	0.01	0.08	7.64E-06	18	53	53	7.67E-01	Stomach
ALCC	ENSG00000184313.19	MROH7	0.79	0.02	4.30E-01	0.00	0.25	8.86E-19	7	29	29	7.67E-01	Stomach
ALCC	ENSG00000185437.13	SH3BGR	0.79	0.01	4.31E-01	0.00	0.10	1.11E-07	23	43	43	7.69E-01	Stomach
ALCC	ENSG00000184601.10	C14orf180	-0.79	-0.01	4.31E-01	0.01	0.06	1.19E-04	15	57	57	7.70E-01	Stomach
ALCC	ENSG00000147576.15	ADHFE1	-0.79	-0.02	4.32E-01	0.00	0.20	3.90E-15	13	29	29	7.70E-01	Stomach
ALCC	ENSG00000187951.10	ARHGAP11B	0.79	0.02	4.32E-01	0.00	0.02	1.96E-02	3	12	12	7.70E-01	Stomach
ALCC	ENSG00000114125.13	RNF7	0.79	0.01	4.32E-01	0.00	0.02	1.79E-02	17	23	23	7.70E-01	Stomach
ALCC	ENSG00000168778.11	TCTN2	-0.79	-0.01	4.32E-01	0.01	0.37	1.70E-28	19	48	48	7.70E-01	Stomach
ALCC	ENSG00000137806.8	NDUFAF1	-0.78	-0.27	4.33E-01	0.00	0.02	4.16E-02	2	3	3	7.70E-01	Stomach
ALCC	ENSG00000147459.17	DOCK5	-0.78	-0.21	4.33E-01	0.00	0.02	1.33E-02	2	8	8	7.70E-01	Stomach
ALCC	ENSG00000164733.20	CTSB	0.78	0.01	4.33E-01	0.01	0.15	1.92E-10	24	34	34	7.70E-01	Stomach
ALCC	ENSG00000139160.13	ETFBKMT	0.78	0.01	4.33E-01	0.00	0.02	4.43E-02	18	31	31	7.70E-01	Stomach
ALCC	ENSG00000132911.4	NMUR2	0.78	0.00	4.33E-01	0.06	0.18	6.42E-13	111	146	146	7.70E-01	Stomach
ALCC	ENSG00000169598.15	DFFB	-0.78	-0.01	4.33E-01	0.00	0.03	4.09E-03	8	10	10	7.70E-01	Stomach
ALCC	ENSG00000196460.12	RFX8	0.78	0.06	4.34E-01	0.00	0.07	1.45E-05	1	16	16	7.71E-01	Stomach
ALCC	ENSG00000111679.16	PTPN6	0.78	0.06	4.34E-01	0.00	0.03	1.09E-02	12	88	88	7.71E-01	Stomach
ALCC	ENSG00000175899.14	A2M	-0.78	-0.03	4.34E-01	0.00	0.18	6.38E-13	4	48	48	7.71E-01	Stomach
ALCC	ENSG00000177628.15	GBA	0.78	0.02	4.34E-01	0.00	0.04	2.15E-03	4	10	10	7.71E-01	Stomach
ALCC	ENSG00000150526.12	MIA2	-0.78	-0.03	4.35E-01	0.00	0.02	4.51E-02	11	21	21	7.71E-01	Stomach
ALCC	ENSG00000143318.12	CASQ1	-0.78	-0.01	4.35E-01	0.01	0.07	1.30E-05	32	87	87	7.71E-01	Stomach
ALCC	ENSG00000168679.17	SLC16A4	-0.78	-0.01	4.35E-01	0.00	0.03	8.24E-03	47	71	71	7.71E-01	Stomach
ALCC	ENSG00000164129.11	NPY5R	-0.78	-0.02	4.36E-01	0.00	0.03	1.13E-02	16	20	20	7.72E-01	Stomach
ALCC	ENSG00000115137.11	DNAJC27	0.78	0.01	4.36E-01	0.00	0.04	2.80E-03	40	61	61	7.72E-01	Stomach
ALCC	ENSG00000183486.12	MX2	-0.78	-0.01	4.36E-01	0.01	0.03	3.32E-03	13	30	30	7.72E-01	Stomach
ALCC	ENSG00000163913.11	IFT122	-0.78	-0.01	4.36E-01	0.00	0.16	1.58E-11	13	26	26	7.72E-01	Stomach
ALCC	ENSG00000160877.5	NACC1	-0.78	-0.02	4.37E-01	0.00	0.02	1.49E-02	3	7	7	7.73E-01	Stomach
ALCC	ENSG00000175634.14	RPS6KB2	-0.78	-0.01	4.37E-01	0.00	0.21	5.90E-15	12	45	45	7.73E-01	Stomach
ALCC	ENSG00000075413.17	MARK3	0.78	0.02	4.37E-01	0.00	0.08	6.37E-06	17	38	38	7.73E-01	Stomach
ALCC	ENSG00000141425.17	RPRD1A	0.78	0.01	4.37E-01	0.00	0.03	5.70E-03	32	68	68	7.73E-01	Stomach
ALCC	ENSG00000164199.16	ADGRV1	0.78	0.02	4.38E-01	0.00	0.19	4.89E-14	6	17	17	7.73E-01	Stomach
ALCC	ENSG00000007376.7	RPUSD1	0.78	0.04	4.38E-01	0.00	0.04	7.72E-04	1	2	2	7.73E-01	Stomach
ALCC	ENSG00000091136.13	LAMB1	-0.78	-0.02	4.38E-01	0.00	0.19	7.63E-14	12	39	39	7.73E-01	Stomach
ALCC	ENSG00000236499.2	LINC00896	0.78	0.04	4.38E-01	0.00	0.04	8.60E-04	4	19	19	7.73E-01	Stomach
ALCC	ENSG00000012061.15	ERCC1	0.78	0.01	4.38E-01	0.00	0.07	1.39E-05	1	8	8	7.73E-01	Stomach
ALCC	ENSG00000152049.6	KCNE4	0.78	0.02	4.38E-01	0.00	0.02	1.34E-02	11	47	47	7.73E-01	Stomach
ALCC	ENSG00000126247.10	CAPNS1	-0.78	-0.02	4.38E-01	0.00	0.04	3.19E-03	20	34	34	7.73E-01	Stomach
ALCC	ENSG00000088756.12	ARHGAP28	-0.77	-0.01	4.39E-01	0.01	0.02	3.99E-02	24	45	45	7.74E-01	Stomach
ALCC	ENSG00000273036.2	FAM95C	-0.77	-0.01	4.39E-01	0.00	0.04	1.75E-03	22	50	50	7.74E-01	Stomach
ALCC	ENSG00000154328.15	NEIL2	-0.77	-0.01	4.39E-01	0.00	0.10	1.47E-07	19	31	31	7.74E-01	Stomach
ALCC	ENSG00000255970.1	RP11-43N5.1	0.77	0.01	4.39E-01	0.01	0.03	4.20E-03	34	82	82	7.74E-01	Stomach
ALCC	ENSG00000075643.5	MOCOS	-0.77	-0.01	4.39E-01	0.00	0.16	3.94E-11	16	45	45	7.74E-01	Stomach
ALCC	ENSG00000170175.10	CHRNB1	-0.77	0.00	4.40E-01	0.02	0.20	1.26E-14	9	34	34	7.74E-01	Stomach
ALCC	ENSG00000156510.12	HKDC1	-0.77	-0.06	4.40E-01	0.00	0.11	9.40E-08	2	11	11	7.74E-01	Stomach
ALCC	ENSG00000244509.3	APOBEC3C	0.77	0.05	4.40E-01	0.00	0.05	4.24E-04	4	9	9	7.74E-01	Stomach
ALCC	ENSG00000171903.16	CYP4F11	0.77	0.00	4.40E-01	0.04	0.51	6.29E-45	22	43	43	7.74E-01	Stomach
ALCC	ENSG00000173480.10	ZNF417	0.77	0.01	4.40E-01	0.00	0.16	4.28E-11	12	20	20	7.74E-01	Stomach
ALCC	ENSG00000125166.12	GOT2	0.77	0.01	4.41E-01	0.01	0.21	9.70E-15	11	14	14	7.75E-01	Stomach
ALCC	ENSG00000186470.13	BTN3A2	0.77	0.01	4.41E-01	0.00	0.52	1.11E-47	9	63	63	7.75E-01	Stomach
ALCC	ENSG00000167487.11	KLHL26	-0.77	-0.02	4.42E-01	0.00	0.03	7.39E-03	12	20	20	7.75E-01	Stomach
ALCC	ENSG00000162006.9	MSLNL	0.77	0.04	4.42E-01	0.00	0.03	4.31E-03	2	9	9	7.75E-01	Stomach
ALCC	ENSG00000272799.1	RP11-474N24.6	-0.77	-0.01	4.42E-01	0.01	0.02	4.27E-02	5	29	29	7.75E-01	Stomach
ALCC	ENSG00000162636.15	FAM102B	0.77	0.01	4.42E-01	0.00	0.05	7.27E-04	27	38	38	7.75E-01	Stomach
ALCC	ENSG00000040275.16	SPDL1	0.77	0.01	4.42E-01	0.01	0.15	1.43E-10	34	58	58	7.75E-01	Stomach
ALCC	ENSG00000100485.11	SOS2	-0.77	-0.01	4.43E-01	0.00	0.05	6.35E-04	14	23	23	7.76E-01	Stomach
ALCC	ENSG00000198909.7	MAP3K3	0.77	0.01	4.43E-01	0.00	0.08	3.89E-06	26	33	33	7.76E-01	Stomach
ALCC	ENSG00000162779.21	AXDND1	0.77	0.01	4.43E-01	0.01	0.18	7.77E-13	13	25	25	7.76E-01	Stomach
ALCC	ENSG00000234840.1	LINC01239	0.77	0.01	4.43E-01	0.01	0.18	3.38E-13	15	64	64	7.76E-01	Stomach
ALCC	ENSG00000231943.7	PGM5P4-AS1	0.77	0.02	4.44E-01	0.00	0.10	2.39E-07	9	25	25	7.76E-01	Stomach
ALCC	ENSG00000013523.9	ANGEL1	0.77	0.02	4.44E-01	0.00	0.02	1.77E-02	20	38	38	7.76E-01	Stomach
ALCC	ENSG00000082258.12	CCNT2	0.77	0.05	4.44E-01	0.00	0.13	4.68E-09	4	17	17	7.76E-01	Stomach
ALCC	ENSG00000198478.7	SH3BGRL2	-0.77	-0.08	4.44E-01	0.00	0.02	2.62E-02	14	21	21	7.76E-01	Stomach
ALCC	ENSG00000159110.19	IFNAR2	-0.77	-0.01	4.44E-01	0.00	0.05	3.14E-04	24	43	43	7.76E-01	Stomach
ALCC	ENSG00000187987.9	ZSCAN23	-0.76	0.00	4.45E-01	0.03	0.36	7.70E-28	15	17	17	7.76E-01	Stomach
ALCC	ENSG00000100053.9	CRYBB3	0.76	0.03	4.45E-01	0.00	0.09	7.05E-07	2	8	8	7.76E-01	Stomach
ALCC	ENSG00000118855.18	MFSD1	0.76	0.06	4.45E-01	0.00	0.05	2.02E-04	14	19	19	7.76E-01	Stomach
ALCC	ENSG00000183833.16	MAATS1	-0.76	0.00	4.45E-01	0.05	0.24	2.41E-17	63	92	92	7.77E-01	Stomach
ALCC	ENSG00000166387.11	PPFIBP2	0.76	0.08	4.45E-01	0.00	0.04	3.00E-03	4	15	15	7.77E-01	Stomach
ALCC	ENSG00000144199.11	FAHD2B	-0.76	-0.02	4.46E-01	0.00	0.07	9.38E-06	12	39	39	7.77E-01	Stomach
ALCC	ENSG00000019505.7	SYT13	0.76	0.01	4.46E-01	0.00	0.14	6.13E-10	8	18	18	7.77E-01	Stomach
ALCC	ENSG00000118514.13	ALDH8A1	0.76	0.01	4.46E-01	0.00	0.40	7.69E-32	8	21	21	7.77E-01	Stomach
ALCC	ENSG00000250490.1	LINC02145	-0.76	0.00	4.46E-01	0.07	0.38	6.85E-29	17	31	31	7.77E-01	Stomach
ALCC	ENSG00000154518.9	ATP5G3	-0.76	-0.04	4.47E-01	0.00	0.07	2.35E-05	29	45	45	7.77E-01	Stomach
ALCC	ENSG00000100304.12	TTLL12	-0.76	-0.08	4.47E-01	0.00	0.04	8.24E-04	1	4	4	7.77E-01	Stomach
ALCC	ENSG00000261770.1	CTC-459F4.1	-0.76	0.00	4.47E-01	0.03	0.54	3.45E-49	38	63	63	7.77E-01	Stomach
ALCC	ENSG00000103202.12	NME4	-0.76	-0.02	4.47E-01	0.00	0.07	3.55E-05	4	10	10	7.77E-01	Stomach
ALCC	ENSG00000174106.2	LEMD3	0.76	0.02	4.48E-01	0.00	0.02	2.36E-02	4	9	9	7.77E-01	Stomach
ALCC	ENSG00000169550.12	MUC15	0.76	0.01	4.48E-01	0.01	0.21	4.57E-15	24	44	44	7.77E-01	Stomach
ALCC	ENSG00000109775.10	UFSP2	-0.76	-0.01	4.48E-01	0.01	0.13	7.20E-09	19	55	55	7.77E-01	Stomach
ALCC	ENSG00000158321.15	AUTS2	0.76	0.01	4.48E-01	0.01	0.10	4.15E-07	16	49	49	7.77E-01	Stomach
ALCC	ENSG00000125445.10	MRPS7	-0.76	-0.01	4.48E-01	0.01	0.23	5.07E-17	10	16	16	7.77E-01	Stomach
ALCC	ENSG00000099290.15	WASHC2A	0.76	0.03	4.48E-01	0.00	0.16	3.16E-11	1	6	6	7.78E-01	Stomach
ALCC	ENSG00000243317.7	C7orf73	0.76	0.00	4.49E-01	0.04	0.41	9.84E-33	11	29	29	7.78E-01	Stomach
ALCC	ENSG00000167123.18	CERCAM	0.76	0.02	4.49E-01	0.00	0.10	4.12E-07	11	33	33	7.78E-01	Stomach
ALCC	ENSG00000119383.19	PTPA	-0.76	-0.14	4.49E-01	0.00	0.06	1.25E-04	4	11	11	7.78E-01	Stomach
ALCC	ENSG00000116237.15	ICMT	-0.76	-0.02	4.49E-01	0.00	0.05	3.70E-04	2	2	2	7.78E-01	Stomach
ALCC	ENSG00000132470.13	ITGB4	-0.76	-0.02	4.50E-01	0.00	0.03	2.67E-03	5	6	6	7.78E-01	Stomach
ALCC	ENSG00000160439.15	RDH13	-0.76	-0.01	4.50E-01	0.00	0.04	2.29E-03	11	23	23	7.78E-01	Stomach
ALCC	ENSG00000184619.3	KRBA2	0.76	0.01	4.50E-01	0.01	0.10	3.16E-07	10	20	20	7.78E-01	Stomach
ALCC	ENSG00000105146.12	AURKC	-0.76	-0.01	4.50E-01	0.01	0.04	8.40E-04	14	22	22	7.78E-01	Stomach
ALCC	ENSG00000250479.8	CHCHD10	0.76	0.04	4.50E-01	0.00	0.02	3.48E-02	8	28	28	7.79E-01	Stomach
ALCC	ENSG00000227359.1	AC017074.2	-0.75	-0.01	4.51E-01	0.02	0.14	2.97E-10	14	22	22	7.79E-01	Stomach
ALCC	ENSG00000273473.1	LL09NC01-139C3.1	0.75	0.14	4.51E-01	0.00	0.06	1.02E-04	4	15	15	7.79E-01	Stomach
ALCC	ENSG00000102763.17	VWA8	0.75	0.01	4.51E-01	0.00	0.04	1.12E-03	29	81	81	7.79E-01	Stomach
ALCC	ENSG00000138621.11	PPCDC	-0.75	0.00	4.51E-01	0.02	0.21	4.28E-16	25	25	25	7.79E-01	Stomach
ALCC	ENSG00000198844.10	ARHGEF15	0.75	0.01	4.52E-01	0.00	0.03	1.08E-02	21	40	40	7.79E-01	Stomach
ALCC	ENSG00000198860.11	TSEN15	-0.75	-0.03	4.52E-01	0.00	0.05	1.57E-04	16	30	30	7.79E-01	Stomach
ALCC	ENSG00000132879.13	FBXO44	0.75	0.04	4.52E-01	0.00	0.02	3.50E-02	4	7	7	7.79E-01	Stomach
ALCC	ENSG00000119509.12	INVS	0.75	0.01	4.53E-01	0.01	0.21	2.40E-15	18	30	30	7.79E-01	Stomach
ALCC	ENSG00000005801.16	ZNF195	-0.75	-0.02	4.53E-01	0.00	0.16	1.26E-11	10	29	29	7.79E-01	Stomach
ALCC	ENSG00000156049.6	GNA14	-0.75	-0.04	4.53E-01	0.00	0.02	1.43E-02	9	21	21	7.79E-01	Stomach
ALCC	ENSG00000169499.14	PLEKHA2	-0.75	-0.04	4.53E-01	0.00	0.13	1.95E-09	23	31	31	7.79E-01	Stomach
ALCC	ENSG00000241945.7	PWP2	-0.75	0.00	4.53E-01	0.18	0.57	2.23E-55	9	20	20	7.79E-01	Stomach
ALCC	ENSG00000108219.14	TSPAN14	-0.75	-0.01	4.53E-01	0.00	0.02	1.87E-02	10	18	18	7.79E-01	Stomach
ALCC	ENSG00000137713.15	PPP2R1B	0.75	0.02	4.53E-01	0.00	0.11	4.47E-08	19	47	47	7.79E-01	Stomach
ALCC	ENSG00000111879.18	FAM184A	-0.75	-0.04	4.53E-01	0.00	0.03	5.41E-03	6	29	29	7.79E-01	Stomach
ALCC	ENSG00000197622.12	CDC42SE1	0.75	0.02	4.53E-01	0.00	0.02	1.55E-02	10	13	13	7.79E-01	Stomach
ALCC	ENSG00000182087.12	TMEM259	-0.75	-0.01	4.53E-01	0.00	0.02	4.52E-02	18	38	38	7.79E-01	Stomach
ALCC	ENSG00000227888.4	FAM66A	-0.75	-0.02	4.54E-01	0.00	0.05	2.81E-04	9	30	30	7.79E-01	Stomach
ALCC	ENSG00000177951.17	BET1L	-0.75	-0.51	4.54E-01	0.00	0.05	4.00E-04	1	2	2	7.79E-01	Stomach
ALCC	ENSG00000183682.7	BMP8A	-0.75	-0.02	4.54E-01	0.00	0.03	5.61E-03	8	28	28	7.79E-01	Stomach
ALCC	ENSG00000136371.10	MTHFS	0.75	0.02	4.54E-01	0.00	0.03	6.49E-03	11	14	14	7.79E-01	Stomach
ALCC	ENSG00000129055.12	ANAPC13	0.75	0.01	4.54E-01	0.02	0.48	3.18E-41	29	64	64	7.80E-01	Stomach
ALCC	ENSG00000008838.19	MED24	-0.75	-0.01	4.55E-01	0.01	0.15	1.21E-10	17	34	34	7.80E-01	Stomach
ALCC	ENSG00000136243.16	NUPL2	0.75	0.01	4.55E-01	0.00	0.09	1.75E-06	5	11	11	7.80E-01	Stomach
ALCC	ENSG00000178734.5	LMO7DN	0.75	0.19	4.56E-01	0.00	0.02	4.35E-02	5	17	17	7.80E-01	Stomach
ALCC	ENSG00000064115.10	TM7SF3	-0.75	-0.01	4.56E-01	0.01	0.29	2.97E-21	37	47	47	7.80E-01	Stomach
ALCC	ENSG00000168385.17	2-Sep	0.75	0.03	4.56E-01	0.00	0.33	2.38E-25	4	35	35	7.80E-01	Stomach
ALCC	ENSG00000139324.11	TMTC3	0.75	0.02	4.56E-01	0.00	0.09	3.98E-07	10	18	18	7.80E-01	Stomach
ALCC	ENSG00000048162.20	NOP16	-0.75	-0.03	4.56E-01	0.00	0.03	3.94E-03	10	15	15	7.81E-01	Stomach
ALCC	ENSG00000185838.13	GNB1L	-0.74	-0.01	4.56E-01	0.01	0.09	4.62E-07	38	104	104	7.81E-01	Stomach
ALCC	ENSG00000085741.12	WNT11	-0.74	-1.20	4.56E-01	0.00	0.02	1.35E-02	1	6	6	7.81E-01	Stomach
ALCC	ENSG00000197056.9	ZMYM1	-0.74	-0.01	4.57E-01	0.01	0.07	3.44E-05	27	46	46	7.81E-01	Stomach
ALCC	ENSG00000136866.13	ZFP37	0.74	0.01	4.57E-01	0.00	0.05	5.71E-04	18	41	41	7.81E-01	Stomach
ALCC	ENSG00000198203.9	SULT1C2	0.74	0.01	4.57E-01	0.00	0.29	2.09E-21	12	17	17	7.81E-01	Stomach
ALCC	ENSG00000139433.9	GLTP	0.74	0.01	4.57E-01	0.01	0.16	1.31E-11	3	5	5	7.81E-01	Stomach
ALCC	ENSG00000263164.1	RP11-333E1.2	-0.74	-0.01	4.58E-01	0.00	0.05	4.47E-04	14	21	21	7.82E-01	Stomach
ALCC	ENSG00000125450.10	NUP85	0.74	0.00	4.58E-01	0.03	0.41	6.39E-33	7	14	14	7.82E-01	Stomach
ALCC	ENSG00000162444.11	RBP7	0.74	0.01	4.58E-01	0.01	0.10	4.38E-07	9	21	21	7.82E-01	Stomach
ALCC	ENSG00000131437.15	KIF3A	0.74	0.01	4.59E-01	0.00	0.03	7.22E-03	22	36	36	7.82E-01	Stomach
ALCC	ENSG00000272711.1	RP11-259N19.1	0.74	0.01	4.59E-01	0.01	0.07	1.24E-05	35	85	85	7.82E-01	Stomach
ALCC	ENSG00000136104.19	RNASEH2B	-0.74	0.00	4.59E-01	0.03	0.27	1.29E-20	37	69	69	7.82E-01	Stomach
ALCC	ENSG00000198898.13	CAPZA2	0.74	0.20	4.59E-01	0.00	0.03	6.03E-03	6	11	11	7.82E-01	Stomach
ALCC	ENSG00000123545.5	NDUFAF4	0.74	0.01	4.59E-01	0.01	0.10	1.57E-07	29	48	48	7.82E-01	Stomach
ALCC	ENSG00000087085.13	ACHE	0.74	0.01	4.59E-01	0.00	0.04	1.02E-03	16	23	23	7.82E-01	Stomach
ALCC	ENSG00000095397.13	WHRN	0.74	0.01	4.60E-01	0.00	0.12	2.88E-08	23	50	50	7.82E-01	Stomach
ALCC	ENSG00000104969.9	SGTA	-0.74	-0.01	4.60E-01	0.01	0.04	1.40E-03	22	40	40	7.82E-01	Stomach
ALCC	ENSG00000136161.12	RCBTB2	-0.74	-0.04	4.60E-01	0.00	0.02	2.00E-02	1	4	4	7.82E-01	Stomach
ALCC	ENSG00000139874.5	SSTR1	0.74	0.01	4.60E-01	0.00	0.03	6.43E-03	9	14	14	7.82E-01	Stomach
ALCC	ENSG00000167535.7	CACNB3	-0.74	-0.01	4.60E-01	0.01	0.13	1.41E-09	11	37	37	7.82E-01	Stomach
ALCC	ENSG00000251600.5	RP11-673E1.1	-0.74	0.00	4.60E-01	0.06	0.18	1.11E-12	76	113	113	7.82E-01	Stomach
ALCC	ENSG00000105676.13	ARMC6	0.74	0.02	4.61E-01	0.00	0.06	8.81E-05	12	26	26	7.82E-01	Stomach
ALCC	ENSG00000153989.7	NUS1	-0.74	-0.07	4.61E-01	0.00	0.11	3.04E-08	3	14	14	7.82E-01	Stomach
ALCC	ENSG00000186854.10	TRABD2A	-0.74	-0.01	4.61E-01	0.00	0.10	1.60E-07	4	6	6	7.82E-01	Stomach
ALCC	ENSG00000049239.12	H6PD	0.74	0.02	4.61E-01	0.00	0.06	8.12E-05	7	21	21	7.82E-01	Stomach
ALCC	ENSG00000113108.19	APBB3	0.74	0.03	4.62E-01	0.00	0.06	1.18E-04	5	7	7	7.82E-01	Stomach
ALCC	ENSG00000147813.15	NAPRT	-0.74	-0.02	4.62E-01	0.00	0.42	6.12E-35	13	34	34	7.82E-01	Stomach
ALCC	ENSG00000196363.9	WDR5	-0.74	-0.05	4.62E-01	0.00	0.06	7.45E-05	7	14	14	7.82E-01	Stomach
ALCC	ENSG00000011376.9	LARS2	-0.74	-0.01	4.62E-01	0.00	0.20	8.37E-14	15	27	27	7.82E-01	Stomach
ALCC	ENSG00000144959.9	NCEH1	-0.74	-0.06	4.62E-01	0.00	0.08	2.77E-06	1	9	9	7.82E-01	Stomach
ALCC	ENSG00000240654.6	C1QTNF9	0.74	0.02	4.62E-01	0.00	0.10	1.56E-07	4	9	9	7.82E-01	Stomach
ALCC	ENSG00000142319.17	SLC6A3	-0.73	-0.01	4.62E-01	0.00	0.05	2.12E-04	9	26	26	7.82E-01	Stomach
ALCC	ENSG00000138744.14	NAAA	0.73	0.00	4.63E-01	0.03	0.31	8.25E-23	29	41	41	7.82E-01	Stomach
ALCC	ENSG00000174473.15	GALNTL6	-0.73	-0.01	4.63E-01	0.00	0.10	4.51E-07	8	19	19	7.82E-01	Stomach
ALCC	ENSG00000105298.13	CACTIN	-0.73	-0.03	4.63E-01	0.00	0.03	8.79E-03	8	11	11	7.82E-01	Stomach
ALCC	ENSG00000177025.3	C19orf18	-0.73	-0.01	4.63E-01	0.01	0.07	2.11E-05	16	42	42	7.83E-01	Stomach
ALCC	ENSG00000101246.19	ARFRP1	0.73	0.05	4.63E-01	0.00	0.06	3.62E-05	4	12	12	7.83E-01	Stomach
ALCC	ENSG00000236081.1	ELFN1-AS1	0.73	0.01	4.64E-01	0.01	0.04	1.03E-03	18	47	47	7.83E-01	Stomach
ALCC	ENSG00000104825.16	NFKBIB	0.73	0.03	4.64E-01	0.00	0.04	1.71E-03	4	18	18	7.84E-01	Stomach
ALCC	ENSG00000125458.6	NT5C	0.73	0.03	4.65E-01	0.00	0.07	1.64E-05	7	16	16	7.84E-01	Stomach
ALCC	ENSG00000158483.15	FAM86C1	0.73	0.01	4.65E-01	0.01	0.16	1.90E-11	14	25	25	7.85E-01	Stomach
ALCC	ENSG00000140320.11	BAHD1	-0.73	-0.05	4.65E-01	0.00	0.07	1.09E-05	5	19	19	7.85E-01	Stomach
ALCC	ENSG00000131732.11	ZCCHC9	0.73	0.45	4.65E-01	0.00	0.03	5.86E-03	1	3	3	7.85E-01	Stomach
ALCC	ENSG00000037474.14	NSUN2	-0.73	-0.02	4.66E-01	0.00	0.35	9.18E-27	3	12	12	7.85E-01	Stomach
ALCC	ENSG00000168026.18	TTC21A	0.73	0.01	4.66E-01	0.01	0.18	3.70E-13	17	52	52	7.85E-01	Stomach
ALCC	ENSG00000136169.16	SETDB2	0.73	0.01	4.66E-01	0.01	0.05	1.69E-04	28	43	43	7.85E-01	Stomach
ALCC	ENSG00000213246.6	SUPT4H1	0.73	0.02	4.66E-01	0.00	0.07	2.90E-05	4	5	5	7.85E-01	Stomach
ALCC	ENSG00000112110.9	MRPL18	-0.73	-0.01	4.67E-01	0.01	0.04	8.96E-04	44	72	72	7.85E-01	Stomach
ALCC	ENSG00000176887.6	SOX11	0.73	0.01	4.67E-01	0.00	0.08	5.34E-06	7	13	13	7.85E-01	Stomach
ALCC	ENSG00000101052.12	IFT52	-0.73	-0.01	4.67E-01	0.00	0.03	1.04E-02	6	10	10	7.85E-01	Stomach
ALCC	ENSG00000230710.1	LINC00332	-0.73	-0.01	4.67E-01	0.00	0.10	3.00E-07	11	14	14	7.85E-01	Stomach
ALCC	ENSG00000235475.1	LINC01372	-0.73	-0.01	4.68E-01	0.01	0.03	5.57E-03	7	16	16	7.85E-01	Stomach
ALCC	ENSG00000153898.12	MCOLN2	-0.73	0.00	4.68E-01	0.09	0.44	3.85E-37	21	28	28	7.85E-01	Stomach
ALCC	ENSG00000141013.16	GAS8	0.73	0.02	4.68E-01	0.00	0.02	3.62E-02	4	13	13	7.85E-01	Stomach
ALCC	ENSG00000076554.15	TPD52	0.73	0.02	4.68E-01	0.00	0.03	4.68E-03	6	17	17	7.85E-01	Stomach
ALCC	ENSG00000152760.9	TCTEX1D1	0.73	0.00	4.68E-01	0.02	0.26	4.40E-19	42	86	86	7.85E-01	Stomach
ALCC	ENSG00000168234.12	TTC39C	0.73	0.02	4.68E-01	0.00	0.03	4.70E-03	2	7	7	7.85E-01	Stomach
ALCC	ENSG00000213918.10	DNASE1	-0.73	-0.02	4.68E-01	0.00	0.05	1.98E-04	4	6	6	7.85E-01	Stomach
ALCC	ENSG00000175106.16	TVP23C	-0.73	-0.02	4.68E-01	0.00	0.02	3.29E-02	9	16	16	7.85E-01	Stomach
ALCC	ENSG00000120915.13	EPHX2	-0.72	-0.01	4.69E-01	0.01	0.20	4.11E-14	9	12	12	7.85E-01	Stomach
ALCC	ENSG00000131778.18	CHD1L	0.72	0.01	4.69E-01	0.00	0.13	1.29E-09	12	64	64	7.85E-01	Stomach
ALCC	ENSG00000156136.9	DCK	0.72	0.01	4.69E-01	0.00	0.05	6.02E-04	17	22	22	7.85E-01	Stomach
ALCC	ENSG00000168803.14	ADAL	0.72	0.00	4.69E-01	0.10	0.35	7.19E-28	37	59	59	7.85E-01	Stomach
ALCC	ENSG00000104361.9	NIPAL2	0.72	0.01	4.69E-01	0.00	0.02	2.24E-02	14	47	47	7.85E-01	Stomach
ALCC	ENSG00000116741.7	RGS2	-0.72	-0.02	4.69E-01	0.00	0.14	3.36E-10	5	13	13	7.85E-01	Stomach
ALCC	ENSG00000174446.12	SNAPC5	0.72	0.02	4.69E-01	0.00	0.08	6.98E-06	13	21	21	7.85E-01	Stomach
ALCC	ENSG00000174780.15	SRP72	0.72	0.01	4.69E-01	0.00	0.06	6.34E-05	9	13	13	7.85E-01	Stomach
ALCC	ENSG00000156219.16	ART3	0.72	0.01	4.70E-01	0.00	0.06	1.43E-04	10	17	17	7.85E-01	Stomach
ALCC	ENSG00000156398.12	SFXN2	0.72	0.01	4.70E-01	0.00	0.12	1.13E-08	18	25	25	7.85E-01	Stomach
ALCC	ENSG00000116260.16	QSOX1	-0.72	-0.02	4.70E-01	0.00	0.03	3.00E-03	14	42	42	7.85E-01	Stomach
ALCC	ENSG00000073921.17	PICALM	-0.72	-0.17	4.70E-01	0.00	0.05	5.22E-04	3	8	8	7.85E-01	Stomach
ALCC	ENSG00000204644.9	ZFP57	0.72	0.00	4.70E-01	0.02	0.51	1.40E-44	28	52	52	7.85E-01	Stomach
ALCC	ENSG00000125999.10	BPIFB1	0.72	0.01	4.71E-01	0.00	0.08	2.70E-06	6	13	13	7.85E-01	Stomach
ALCC	ENSG00000129646.14	QRICH2	-0.72	-0.01	4.71E-01	0.00	0.06	9.68E-05	24	41	41	7.85E-01	Stomach
ALCC	ENSG00000152944.8	MED21	0.72	0.01	4.71E-01	0.01	0.06	1.47E-04	36	63	63	7.85E-01	Stomach
ALCC	ENSG00000171132.13	PRKCE	-0.72	-0.02	4.71E-01	0.00	0.03	1.09E-02	21	50	50	7.85E-01	Stomach
ALCC	ENSG00000214087.8	ARL16	0.72	0.00	4.71E-01	0.25	0.62	9.51E-62	13	18	18	7.85E-01	Stomach
ALCC	ENSG00000181404.15	WASHC1	-0.72	0.00	4.71E-01	0.02	0.38	1.44E-30	26	72	72	7.85E-01	Stomach
ALCC	ENSG00000082014.16	SMARCD3	-0.72	-0.02	4.72E-01	0.00	0.03	5.69E-03	10	30	30	7.85E-01	Stomach
ALCC	ENSG00000214944.9	ARHGEF28	0.72	0.01	4.72E-01	0.00	0.03	9.62E-03	20	42	42	7.85E-01	Stomach
ALCC	ENSG00000107897.18	ACBD5	-0.72	-0.02	4.73E-01	0.00	0.05	1.77E-04	6	11	11	7.87E-01	Stomach
ALCC	ENSG00000183793.13	NPIPA5	-0.72	0.00	4.73E-01	0.11	0.34	3.72E-25	24	54	54	7.87E-01	Stomach
ALCC	ENSG00000142632.16	ARHGEF19	-0.72	-0.01	4.73E-01	0.01	0.21	7.24E-15	8	14	14	7.87E-01	Stomach
ALCC	ENSG00000204519.10	ZNF551	-0.72	-0.03	4.74E-01	0.00	0.07	4.07E-05	4	26	26	7.87E-01	Stomach
ALCC	ENSG00000188191.14	PRKAR1B	0.72	0.00	4.74E-01	0.02	0.15	1.21E-10	10	19	19	7.88E-01	Stomach
ALCC	ENSG00000089022.13	MAPKAPK5	-0.72	-0.01	4.75E-01	0.00	0.05	5.64E-04	28	31	31	7.88E-01	Stomach
ALCC	ENSG00000160226.15	C21orf2	-0.71	0.00	4.75E-01	0.04	0.46	3.48E-40	7	34	34	7.88E-01	Stomach
ALCC	ENSG00000085871.8	MGST2	0.71	0.02	4.75E-01	0.00	0.04	1.30E-03	6	17	17	7.88E-01	Stomach
ALCC	ENSG00000162782.15	TDRD5	0.71	0.01	4.75E-01	0.01	0.21	5.94E-15	7	18	18	7.88E-01	Stomach
ALCC	ENSG00000141994.15	DUS3L	0.71	0.00	4.75E-01	0.03	0.35	7.71E-27	18	18	18	7.88E-01	Stomach
ALCC	ENSG00000214113.10	LYRM4	-0.71	-0.09	4.75E-01	0.00	0.09	6.63E-07	9	25	25	7.88E-01	Stomach
ALCC	ENSG00000132604.10	TERF2	-0.71	-0.01	4.75E-01	0.00	0.04	1.44E-03	28	49	49	7.88E-01	Stomach
ALCC	ENSG00000071073.12	MGAT4A	0.71	0.01	4.76E-01	0.00	0.04	2.34E-03	58	81	81	7.89E-01	Stomach
ALCC	ENSG00000196581.10	AJAP1	0.71	0.01	4.76E-01	0.00	0.02	4.97E-02	11	60	60	7.89E-01	Stomach
ALCC	ENSG00000138670.17	RASGEF1B	-0.71	-0.03	4.76E-01	0.00	0.04	2.27E-03	3	6	6	7.89E-01	Stomach
ALCC	ENSG00000259820.1	AC083843.1	0.71	0.15	4.77E-01	0.00	0.05	2.22E-04	2	16	16	7.89E-01	Stomach
ALCC	ENSG00000106344.8	RBM28	-0.71	-0.02	4.77E-01	0.00	0.04	2.50E-03	11	15	15	7.89E-01	Stomach
ALCC	ENSG00000103365.15	GGA2	0.71	0.02	4.77E-01	0.00	0.04	1.11E-03	30	53	53	7.90E-01	Stomach
ALCC	ENSG00000242611.2	AC093627.8	-0.71	-0.18	4.78E-01	0.00	0.28	1.30E-20	1	12	12	7.90E-01	Stomach
ALCC	ENSG00000204147.9	ASAH2B	-0.71	0.00	4.78E-01	0.05	0.27	2.70E-20	27	44	44	7.90E-01	Stomach
ALCC	ENSG00000156411.9	C14orf2	-0.71	-0.01	4.78E-01	0.01	0.09	6.72E-07	17	23	23	7.90E-01	Stomach
ALCC	ENSG00000120697.8	ALG5	0.71	0.07	4.79E-01	0.00	0.03	7.28E-03	23	48	48	7.91E-01	Stomach
ALCC	ENSG00000050393.11	MCUR1	-0.71	-0.01	4.79E-01	0.00	0.04	9.28E-04	2	2	2	7.91E-01	Stomach
ALCC	ENSG00000171824.13	EXOSC10	0.71	0.10	4.80E-01	0.00	0.16	6.48E-11	1	12	12	7.91E-01	Stomach
ALCC	ENSG00000163389.10	POGLUT1	0.71	0.00	4.80E-01	0.09	0.45	4.05E-37	48	55	55	7.91E-01	Stomach
ALCC	ENSG00000119326.14	CTNNAL1	0.71	0.04	4.80E-01	0.00	0.08	1.31E-06	17	35	35	7.91E-01	Stomach
ALCC	ENSG00000155329.11	ZCCHC10	-0.71	-0.01	4.80E-01	0.00	0.02	4.32E-02	25	40	40	7.91E-01	Stomach
ALCC	ENSG00000277462.1	ZNF670	0.71	0.00	4.80E-01	0.03	0.12	3.47E-09	61	85	85	7.91E-01	Stomach
ALCC	ENSG00000167553.15	TUBA1C	-0.71	-0.02	4.80E-01	0.00	0.03	8.84E-03	12	23	23	7.91E-01	Stomach
ALCC	ENSG00000274922.1	RP11-88E10.5	-0.71	-0.05	4.81E-01	0.00	0.03	4.08E-03	2	11	11	7.92E-01	Stomach
ALCC	ENSG00000132300.18	PTCD3	0.71	0.01	4.81E-01	0.00	0.10	4.15E-07	22	49	49	7.92E-01	Stomach
ALCC	ENSG00000183092.16	BEGAIN	0.70	0.01	4.81E-01	0.00	0.14	1.03E-09	14	31	31	7.92E-01	Stomach
ALCC	ENSG00000171421.12	MRPL36	0.70	0.02	4.81E-01	0.00	0.11	4.19E-08	9	19	19	7.92E-01	Stomach
ALCC	ENSG00000125912.10	NCLN	-0.70	-0.53	4.81E-01	0.00	0.10	4.27E-07	1	10	10	7.92E-01	Stomach
ALCC	ENSG00000116783.14	TNNI3K	-0.70	-0.01	4.82E-01	0.00	0.10	1.75E-07	15	28	28	7.92E-01	Stomach
ALCC	ENSG00000079101.16	CLUL1	0.70	0.03	4.82E-01	0.00	0.03	2.83E-03	5	17	17	7.92E-01	Stomach
ALCC	ENSG00000108242.12	CYP2C18	-0.70	-0.03	4.82E-01	0.00	0.07	1.46E-05	4	6	6	7.93E-01	Stomach
ALCC	ENSG00000111678.10	C12orf57	0.70	0.03	4.83E-01	0.00	0.06	3.39E-05	5	26	26	7.93E-01	Stomach
ALCC	ENSG00000066827.15	ZFAT	0.70	0.02	4.83E-01	0.00	0.09	1.52E-06	22	43	43	7.93E-01	Stomach
ALCC	ENSG00000187664.8	HAPLN4	-0.70	-0.02	4.83E-01	0.00	0.07	1.67E-05	16	29	29	7.93E-01	Stomach
ALCC	ENSG00000137198.9	GMPR	0.70	0.48	4.84E-01	0.00	0.12	4.29E-09	3	13	13	7.94E-01	Stomach
ALCC	ENSG00000250120.6	PCDHA10	-0.70	-0.01	4.84E-01	0.00	0.07	1.45E-05	10	20	20	7.94E-01	Stomach
ALCC	ENSG00000158856.17	DMTN	-0.70	0.00	4.85E-01	0.03	0.17	1.03E-12	14	20	20	7.95E-01	Stomach
ALCC	ENSG00000108439.9	PNPO	0.70	0.02	4.85E-01	0.00	0.03	8.03E-03	11	17	17	7.96E-01	Stomach
ALCC	ENSG00000169085.11	C8orf46	0.70	0.01	4.86E-01	0.01	0.39	1.92E-30	7	20	20	7.96E-01	Stomach
ALCC	ENSG00000083845.8	RPS5	0.70	0.06	4.86E-01	0.00	0.09	6.51E-07	3	17	17	7.96E-01	Stomach
ALCC	ENSG00000132912.12	DCTN4	-0.70	-0.01	4.86E-01	0.00	0.04	1.10E-03	7	12	12	7.96E-01	Stomach
ALCC	ENSG00000099994.10	SUSD2	0.70	0.02	4.86E-01	0.00	0.08	6.71E-06	12	24	24	7.96E-01	Stomach
ALCC	ENSG00000198874.12	TYW1	-0.70	-0.01	4.87E-01	0.01	0.19	2.21E-13	39	54	54	7.96E-01	Stomach
ALCC	ENSG00000165113.12	GKAP1	0.70	12341749491451.90	4.87E-01	0.00	0.02	3.00E-02	3	26	26	7.96E-01	Stomach
ALCC	ENSG00000196693.14	ZNF33B	-0.70	-0.03	4.87E-01	0.00	0.05	1.29E-04	20	37	37	7.96E-01	Stomach
ALCC	ENSG00000108433.16	GOSR2	-0.70	-0.02	4.87E-01	0.00	0.03	6.61E-03	5	7	7	7.96E-01	Stomach
ALCC	ENSG00000013810.18	TACC3	-0.70	-0.03	4.87E-01	0.00	0.02	4.74E-02	11	15	15	7.96E-01	Stomach
ALCC	ENSG00000130413.15	STK33	-0.69	0.00	4.87E-01	0.02	0.15	1.61E-11	6	13	13	7.96E-01	Stomach
ALCC	ENSG00000181031.15	RPH3AL	0.69	0.02	4.88E-01	0.00	0.30	1.51E-22	7	24	24	7.97E-01	Stomach
ALCC	ENSG00000070371.15	CLTCL1	-0.69	-0.01	4.89E-01	0.00	0.08	2.56E-06	12	19	19	7.97E-01	Stomach
ALCC	ENSG00000153037.13	SRP19	-0.69	-0.03	4.89E-01	0.00	0.04	2.60E-03	10	30	30	7.97E-01	Stomach
ALCC	ENSG00000047579.19	DTNBP1	-0.69	0.00	4.89E-01	0.02	0.13	2.86E-09	65	99	99	7.97E-01	Stomach
ALCC	ENSG00000187742.14	SECISBP2	-0.69	-0.01	4.89E-01	0.00	0.02	1.77E-02	22	54	54	7.97E-01	Stomach
ALCC	ENSG00000224383.7	PRR29	0.69	0.02	4.89E-01	0.00	0.07	1.11E-05	4	17	17	7.97E-01	Stomach
ALCC	ENSG00000196950.13	SLC39A10	-0.69	-0.15	4.89E-01	0.00	0.09	7.69E-07	1	6	6	7.97E-01	Stomach
ALCC	ENSG00000025156.12	HSF2	-0.69	-0.01	4.89E-01	0.01	0.04	7.93E-04	39	77	77	7.97E-01	Stomach
ALCC	ENSG00000136908.17	DPM2	0.69	0.02	4.89E-01	0.00	0.02	3.08E-02	11	25	25	7.97E-01	Stomach
ALCC	ENSG00000160321.14	ZNF208	-0.69	-0.02	4.89E-01	0.00	0.05	3.54E-04	19	25	25	7.97E-01	Stomach
ALCC	ENSG00000237440.8	ZNF737	-0.69	-0.01	4.89E-01	0.00	0.08	2.33E-06	4	8	8	7.97E-01	Stomach
ALCC	ENSG00000141959.16	PFKL	-0.69	-0.02	4.90E-01	0.00	0.05	2.57E-04	12	21	21	7.97E-01	Stomach
ALCC	ENSG00000227471.8	AKR1B15	0.69	0.02	4.90E-01	0.00	0.34	3.12E-25	5	16	16	7.97E-01	Stomach
ALCC	ENSG00000145012.13	LPP	0.69	0.01	4.90E-01	0.00	0.08	7.40E-06	15	40	40	7.97E-01	Stomach
ALCC	ENSG00000178093.13	TSSK6	-0.69	-0.01	4.90E-01	0.01	0.08	4.28E-06	13	28	28	7.97E-01	Stomach
ALCC	ENSG00000230943.1	RP11-367G18.1	0.69	0.01	4.90E-01	0.00	0.10	9.90E-08	7	22	22	7.97E-01	Stomach
ALCC	ENSG00000162433.14	AK4	0.69	0.28	4.91E-01	0.00	0.02	3.86E-02	1	14	14	7.97E-01	Stomach
ALCC	ENSG00000173421.16	CCDC36	-0.69	0.00	4.91E-01	0.02	0.07	1.29E-05	19	25	25	7.97E-01	Stomach
ALCC	ENSG00000111275.12	ALDH2	-0.69	-0.01	4.91E-01	0.00	0.06	1.33E-04	12	26	26	7.97E-01	Stomach
ALCC	ENSG00000242282.6	AC108488.4	-0.69	-0.01	4.91E-01	0.00	0.21	4.66E-15	10	26	26	7.97E-01	Stomach
ALCC	ENSG00000131238.16	PPT1	0.69	0.01	4.91E-01	0.00	0.09	3.99E-07	6	8	8	7.97E-01	Stomach
ALCC	ENSG00000136367.13	ZFHX2	-0.69	-0.01	4.92E-01	0.00	0.02	2.14E-02	22	47	47	7.98E-01	Stomach
ALCC	ENSG00000196247.11	ZNF107	-0.69	0.00	4.92E-01	0.06	0.40	2.64E-32	13	15	15	7.98E-01	Stomach
ALCC	ENSG00000141294.9	LRRC46	-0.69	0.00	4.92E-01	0.04	0.08	4.02E-06	24	35	35	7.98E-01	Stomach
ALCC	ENSG00000106686.16	SPATA6L	-0.69	-0.01	4.93E-01	0.00	0.18	2.74E-12	10	24	24	7.98E-01	Stomach
ALCC	ENSG00000111731.12	C2CD5	-0.69	-0.01	4.93E-01	0.00	0.03	5.47E-03	3	5	5	7.98E-01	Stomach
ALCC	ENSG00000116852.14	KIF21B	-0.69	-0.01	4.93E-01	0.00	0.04	2.79E-03	39	89	89	7.98E-01	Stomach
ALCC	ENSG00000267107.6	PCAT19	-0.69	-0.03	4.93E-01	0.00	0.23	1.22E-16	3	21	21	7.98E-01	Stomach
ALCC	ENSG00000188818.12	ZDHHC11	0.69	0.02	4.93E-01	0.00	0.13	9.93E-10	10	38	38	7.98E-01	Stomach
ALCC	ENSG00000164949.7	GEM	-0.68	-0.01	4.94E-01	0.00	0.05	2.37E-04	23	28	28	7.98E-01	Stomach
ALCC	ENSG00000167566.16	NCKAP5L	-0.68	-0.08	4.94E-01	0.00	0.02	1.88E-02	2	7	7	7.98E-01	Stomach
ALCC	ENSG00000100979.14	PLTP	0.68	0.01	4.94E-01	0.00	0.04	1.47E-03	11	17	17	7.98E-01	Stomach
ALCC	ENSG00000163956.10	LRPAP1	-0.68	-0.02	4.94E-01	0.00	0.15	1.00E-10	7	24	24	7.98E-01	Stomach
ALCC	ENSG00000143162.7	CREG1	-0.68	-0.01	4.94E-01	0.00	0.08	6.72E-06	9	20	20	7.98E-01	Stomach
ALCC	ENSG00000049759.17	NEDD4L	0.68	0.01	4.94E-01	0.00	0.09	2.61E-06	18	43	43	7.98E-01	Stomach
ALCC	ENSG00000133739.15	LRRCC1	0.68	0.00	4.95E-01	0.02	0.19	3.35E-13	23	36	36	7.98E-01	Stomach
ALCC	ENSG00000205307.11	SAP25	-0.68	-0.01	4.95E-01	0.01	0.17	6.59E-12	13	30	30	7.98E-01	Stomach
ALCC	ENSG00000127084.17	FGD3	0.68	0.01	4.96E-01	0.00	0.02	2.93E-02	26	43	43	7.99E-01	Stomach
ALCC	ENSG00000272800.1	RP11-438L19.1	0.68	0.00	4.96E-01	0.02	0.06	1.57E-04	58	112	112	7.99E-01	Stomach
ALCC	ENSG00000135472.8	FAIM2	-0.68	-0.01	4.96E-01	0.00	0.06	4.43E-05	20	37	37	7.99E-01	Stomach
ALCC	ENSG00000178623.11	GPR35	-0.68	-0.01	4.96E-01	0.01	0.17	5.01E-12	33	69	69	7.99E-01	Stomach
ALCC	ENSG00000154451.14	GBP5	0.68	0.04	4.96E-01	0.00	0.02	2.24E-02	1	7	7	7.99E-01	Stomach
ALCC	ENSG00000164707.15	SLC13A4	-0.68	-0.01	4.96E-01	0.01	0.03	5.17E-03	14	29	29	7.99E-01	Stomach
ALCC	ENSG00000275897.1	RP11-94C24.13	-0.68	-0.02	4.96E-01	0.00	0.05	2.19E-04	4	9	9	7.99E-01	Stomach
ALCC	ENSG00000130175.9	PRKCSH	-0.68	-0.03	4.97E-01	0.00	0.02	1.66E-02	3	3	3	7.99E-01	Stomach
ALCC	ENSG00000149548.14	CCDC15	-0.68	0.00	4.97E-01	0.02	0.22	1.93E-16	37	55	55	7.99E-01	Stomach
ALCC	ENSG00000162852.13	CNST	0.68	0.02	4.97E-01	0.00	0.06	4.60E-05	7	18	18	7.99E-01	Stomach
ALCC	ENSG00000063046.17	EIF4B	0.68	0.01	4.97E-01	0.00	0.08	2.32E-06	33	37	37	7.99E-01	Stomach
ALCC	ENSG00000178252.17	WDR6	-0.68	0.00	4.98E-01	0.05	0.28	1.87E-20	39	45	45	8.00E-01	Stomach
ALCC	ENSG00000135617.3	PRADC1	0.68	0.03	4.98E-01	0.00	0.03	1.13E-02	5	10	10	8.00E-01	Stomach
ALCC	ENSG00000137171.14	KLC4	0.68	0.24	4.98E-01	0.00	0.02	1.80E-02	2	5	5	8.00E-01	Stomach
ALCC	ENSG00000054983.16	GALC	0.68	0.01	4.98E-01	0.01	0.13	1.17E-09	41	55	55	8.00E-01	Stomach
ALCC	ENSG00000196981.3	WDR5B	0.68	0.01	4.99E-01	0.00	0.11	7.33E-08	13	21	21	8.00E-01	Stomach
ALCC	ENSG00000125851.9	PCSK2	0.68	0.01	4.99E-01	0.01	0.22	2.70E-16	7	11	11	8.01E-01	Stomach
ALCC	ENSG00000247982.6	LINC00926	-0.68	-0.04	4.99E-01	0.00	0.12	7.98E-09	9	30	30	8.01E-01	Stomach
ALCC	ENSG00000007080.10	CCDC124	-0.68	-0.02	5.00E-01	0.00	0.02	2.26E-02	4	10	10	8.01E-01	Stomach
ALCC	ENSG00000085978.21	ATG16L1	-0.67	-0.01	5.00E-01	0.00	0.06	9.02E-05	6	9	9	8.01E-01	Stomach
ALCC	ENSG00000213523.10	SRA1	0.67	0.01	5.01E-01	0.01	0.22	3.67E-16	20	36	36	8.02E-01	Stomach
ALCC	ENSG00000137225.12	CAPN11	-0.67	-0.01	5.01E-01	0.01	0.05	3.61E-04	39	60	60	8.02E-01	Stomach
ALCC	ENSG00000187676.7	B3GLCT	0.67	0.01	5.01E-01	0.00	0.12	1.84E-08	9	47	47	8.02E-01	Stomach
ALCC	ENSG00000146085.7	MUT	0.67	0.01	5.01E-01	0.00	0.07	1.21E-05	40	59	59	8.02E-01	Stomach
ALCC	ENSG00000188660.3	LINC00319	-0.67	-0.01	5.01E-01	0.00	0.07	1.89E-05	15	43	43	8.02E-01	Stomach
ALCC	ENSG00000264968.1	RP11-387H17.4	0.67	0.01	5.01E-01	0.01	0.03	4.49E-03	3	3	3	8.02E-01	Stomach
ALCC	ENSG00000268658.5	LINC00664	0.67	0.01	5.02E-01	0.01	0.06	3.24E-05	26	41	41	8.03E-01	Stomach
ALCC	ENSG00000113971.19	NPHP3	-0.67	0.00	5.02E-01	0.02	0.53	1.18E-47	4	11	11	8.03E-01	Stomach
ALCC	ENSG00000205517.12	RGL3	0.67	0.02	5.02E-01	0.00	0.15	8.81E-11	6	10	10	8.03E-01	Stomach
ALCC	ENSG00000160200.17	CBS	0.67	0.00	5.02E-01	0.07	0.33	5.32E-25	5	17	17	8.03E-01	Stomach
ALCC	ENSG00000127022.14	CANX	-0.67	-0.01	5.03E-01	0.00	0.10	1.28E-07	16	29	29	8.03E-01	Stomach
ALCC	ENSG00000111237.18	VPS29	0.67	0.06	5.03E-01	0.00	0.05	5.99E-04	2	10	10	8.03E-01	Stomach
ALCC	ENSG00000170627.10	GTSF1	0.67	0.00	5.03E-01	0.05	0.18	4.44E-13	20	29	29	8.03E-01	Stomach
ALCC	ENSG00000104497.13	SNX16	-0.67	-0.01	5.04E-01	0.00	0.32	2.28E-24	23	87	87	8.03E-01	Stomach
ALCC	ENSG00000116661.9	FBXO2	0.67	0.01	5.04E-01	0.01	0.19	1.41E-13	27	42	42	8.04E-01	Stomach
ALCC	ENSG00000204130.12	RUFY2	0.67	0.05	5.05E-01	0.00	0.07	4.32E-05	6	13	13	8.04E-01	Stomach
ALCC	ENSG00000105695.14	MAG	-0.67	0.00	5.05E-01	0.08	0.27	9.92E-20	25	53	53	8.04E-01	Stomach
ALCC	ENSG00000267100.1	ILF3-AS1	0.67	0.01	5.05E-01	0.01	0.10	3.10E-07	28	37	37	8.04E-01	Stomach
ALCC	ENSG00000160961.11	ZNF333	0.67	0.03	5.05E-01	0.00	0.04	7.72E-04	4	7	7	8.05E-01	Stomach
ALCC	ENSG00000118961.14	LDAH	0.67	0.00	5.06E-01	0.03	0.22	3.42E-16	26	30	30	8.05E-01	Stomach
ALCC	ENSG00000225978.3	HAR1A	0.67	0.16	5.06E-01	0.00	0.04	6.86E-04	1	3	3	8.05E-01	Stomach
ALCC	ENSG00000256061.7	DYX1C1	0.67	0.01	5.06E-01	0.00	0.02	1.31E-02	14	24	24	8.05E-01	Stomach
ALCC	ENSG00000279278.1	CH17-264L24.1	0.66	0.00	5.06E-01	0.02	0.40	8.27E-32	8	24	24	8.05E-01	Stomach
ALCC	ENSG00000179698.13	WDR97	0.66	0.02	5.06E-01	0.00	0.38	1.37E-30	3	25	25	8.05E-01	Stomach
ALCC	ENSG00000151348.13	EXT2	-0.66	-0.03	5.06E-01	0.00	0.02	1.73E-02	2	3	3	8.05E-01	Stomach
ALCC	ENSG00000246375.2	RP11-10L7.1	0.66	0.04	5.07E-01	0.00	0.25	7.51E-18	11	22	22	8.05E-01	Stomach
ALCC	ENSG00000111843.13	TMEM14C	0.66	0.05	5.07E-01	0.00	0.02	4.93E-02	9	15	15	8.05E-01	Stomach
ALCC	ENSG00000122390.17	NAA60	-0.66	-0.03	5.07E-01	0.00	0.05	2.53E-04	5	11	11	8.05E-01	Stomach
ALCC	ENSG00000123243.14	ITIH5	0.66	0.01	5.07E-01	0.01	0.07	4.57E-05	53	94	94	8.05E-01	Stomach
ALCC	ENSG00000077254.14	USP33	0.66	0.01	5.08E-01	0.00	0.02	4.54E-02	56	113	113	8.05E-01	Stomach
ALCC	ENSG00000213171.2	LINGO4	-0.66	-0.02	5.08E-01	0.00	0.17	7.82E-12	9	15	15	8.05E-01	Stomach
ALCC	ENSG00000164825.3	DEFB1	0.66	0.01	5.08E-01	0.01	0.05	6.16E-04	23	38	38	8.05E-01	Stomach
ALCC	ENSG00000273100.1	RP11-302L19.3	-0.66	-0.01	5.08E-01	0.01	0.15	1.36E-10	3	6	6	8.05E-01	Stomach
ALCC	ENSG00000135299.16	ANKRD6	-0.66	-0.01	5.08E-01	0.00	0.02	4.58E-02	10	15	15	8.05E-01	Stomach
ALCC	ENSG00000072135.12	PTPN18	-0.66	-0.02	5.08E-01	0.00	0.04	1.45E-03	5	6	6	8.05E-01	Stomach
ALCC	ENSG00000133398.3	MED10	-0.66	-0.01	5.09E-01	0.01	0.14	3.77E-10	34	48	48	8.06E-01	Stomach
ALCC	ENSG00000197616.11	MYH6	0.66	0.01	5.09E-01	0.01	0.05	6.76E-04	19	40	40	8.06E-01	Stomach
ALCC	ENSG00000053524.12	MCF2L2	-0.66	-0.02	5.09E-01	0.00	0.04	8.32E-04	5	5	5	8.06E-01	Stomach
ALCC	ENSG00000171853.15	TRAPPC12	0.66	0.01	5.09E-01	0.01	0.10	4.58E-07	47	71	71	8.06E-01	Stomach
ALCC	ENSG00000165102.14	HGSNAT	0.66	0.01	5.09E-01	0.00	0.02	2.64E-02	19	22	22	8.06E-01	Stomach
ALCC	ENSG00000186732.13	MPPED1	0.66	0.05	5.10E-01	0.00	0.27	6.32E-20	2	12	12	8.06E-01	Stomach
ALCC	ENSG00000099956.18	SMARCB1	-0.66	-0.01	5.10E-01	0.00	0.11	4.68E-08	10	28	28	8.06E-01	Stomach
ALCC	ENSG00000221944.6	TIGD1	-0.66	-0.01	5.10E-01	0.00	0.05	1.98E-04	11	12	12	8.06E-01	Stomach
ALCC	ENSG00000189190.9	ZNF600	0.66	0.00	5.10E-01	0.02	0.46	1.66E-37	19	52	52	8.06E-01	Stomach
ALCC	ENSG00000198468.7	FLVCR1-AS1	-0.66	0.00	5.11E-01	0.19	0.55	6.96E-52	16	17	17	8.07E-01	Stomach
ALCC	ENSG00000138750.14	NUP54	0.66	0.00	5.11E-01	0.06	0.39	1.80E-30	36	41	41	8.07E-01	Stomach
ALCC	ENSG00000160886.13	LY6K	0.66	0.00	5.11E-01	0.01	0.07	1.12E-05	18	27	27	8.07E-01	Stomach
ALCC	ENSG00000259005.1	RP3-449M8.6	-0.66	0.00	5.12E-01	0.06	0.17	1.34E-12	42	56	56	8.07E-01	Stomach
ALCC	ENSG00000164008.14	C1orf50	-0.66	-0.02	5.12E-01	0.00	0.02	3.62E-02	2	8	8	8.08E-01	Stomach
ALCC	ENSG00000197150.12	ABCB8	0.66	0.02	5.12E-01	0.00	0.06	1.02E-04	13	18	18	8.08E-01	Stomach
ALCC	ENSG00000108774.14	RAB5C	-0.65	-0.03	5.13E-01	0.00	0.05	2.28E-04	14	16	16	8.08E-01	Stomach
ALCC	ENSG00000035115.21	SH3YL1	-0.65	-0.01	5.13E-01	0.01	0.20	1.25E-14	31	52	52	8.08E-01	Stomach
ALCC	ENSG00000213903.8	LTB4R	-0.65	-0.02	5.13E-01	0.00	0.11	2.90E-08	10	15	15	8.08E-01	Stomach
ALCC	ENSG00000164134.12	NAA15	0.65	0.06	5.13E-01	0.00	0.02	1.87E-02	6	13	13	8.08E-01	Stomach
ALCC	ENSG00000042088.13	TDP1	-0.65	-0.01	5.13E-01	0.01	0.06	7.88E-05	25	63	63	8.08E-01	Stomach
ALCC	ENSG00000007341.18	ST7L	0.65	0.00	5.14E-01	0.06	0.31	1.38E-23	15	16	16	8.08E-01	Stomach
ALCC	ENSG00000198912.10	C1orf174	-0.65	0.00	5.14E-01	0.02	0.36	1.72E-27	6	15	15	8.08E-01	Stomach
ALCC	ENSG00000091947.9	TMEM101	0.65	0.01	5.14E-01	0.00	0.09	2.21E-06	4	7	7	8.08E-01	Stomach
ALCC	ENSG00000136451.8	VEZF1	-0.65	-0.01	5.14E-01	0.00	0.03	7.64E-03	5	29	29	8.08E-01	Stomach
ALCC	ENSG00000251584.1	RP11-440I14.3	0.65	0.00	5.15E-01	0.04	0.22	5.43E-16	5	10	10	8.08E-01	Stomach
ALCC	ENSG00000272690.5	LINC02018	0.65	0.02	5.15E-01	0.00	0.05	2.89E-04	1	5	5	8.08E-01	Stomach
ALCC	ENSG00000006016.10	CRLF1	0.65	0.03	5.15E-01	0.00	0.05	2.57E-04	8	14	14	8.08E-01	Stomach
ALCC	ENSG00000223396.2	RP11-134G8.5	0.65	0.02	5.15E-01	0.00	0.04	2.77E-03	14	28	28	8.08E-01	Stomach
ALCC	ENSG00000188629.11	ZNF177	-0.65	0.00	5.15E-01	0.03	0.08	4.73E-06	25	40	40	8.08E-01	Stomach
ALCC	ENSG00000110811.19	P3H3	-0.65	-0.09	5.15E-01	0.00	0.10	2.35E-07	1	38	38	8.08E-01	Stomach
ALCC	ENSG00000152439.12	ZNF773	0.65	0.00	5.15E-01	0.02	0.13	1.80E-09	14	24	24	8.08E-01	Stomach
ALCC	ENSG00000205084.10	TMEM231	0.65	0.01	5.16E-01	0.00	0.05	2.56E-04	18	42	42	8.09E-01	Stomach
ALCC	ENSG00000272667.1	RP11-395A13.2	0.65	0.01	5.16E-01	0.01	0.02	2.86E-02	27	43	43	8.09E-01	Stomach
ALCC	ENSG00000276070.4	CCL4L2	-0.65	-0.03	5.17E-01	0.00	0.06	3.55E-05	3	12	12	8.09E-01	Stomach
ALCC	ENSG00000173559.12	NABP1	0.65	0.02	5.17E-01	0.00	0.07	1.46E-05	8	20	20	8.09E-01	Stomach
ALCC	ENSG00000167378.8	IRGQ	-0.65	-0.01	5.17E-01	0.00	0.02	2.17E-02	22	31	31	8.09E-01	Stomach
ALCC	ENSG00000164713.9	BRI3	-0.65	-0.05	5.17E-01	0.00	0.06	5.27E-05	2	9	9	8.09E-01	Stomach
ALCC	ENSG00000261098.1	RP11-819C21.1	0.65	0.01	5.17E-01	0.01	0.11	3.55E-08	36	43	43	8.09E-01	Stomach
ALCC	ENSG00000196735.11	HLA-DQA1	0.65	0.00	5.17E-01	0.04	0.33	9.64E-26	55	71	71	8.09E-01	Stomach
ALCC	ENSG00000110315.6	RNF141	-0.65	0.00	5.17E-01	0.01	0.02	3.62E-02	58	131	131	8.09E-01	Stomach
ALCC	ENSG00000135540.11	NHSL1	0.65	0.01	5.18E-01	0.00	0.15	1.75E-10	20	52	52	8.09E-01	Stomach
ALCC	ENSG00000135972.8	MRPS9	-0.65	-0.08	5.18E-01	0.00	0.15	1.25E-10	6	25	25	8.09E-01	Stomach
ALCC	ENSG00000077782.19	FGFR1	0.65	0.02	5.18E-01	0.00	0.02	4.04E-02	9	19	19	8.09E-01	Stomach
ALCC	ENSG00000165730.14	STOX1	-0.65	-0.01	5.18E-01	0.00	0.24	1.01E-17	27	57	57	8.10E-01	Stomach
ALCC	ENSG00000178202.12	KDELC2	0.65	0.05	5.19E-01	0.00	0.06	1.71E-04	1	4	4	8.10E-01	Stomach
ALCC	ENSG00000106537.7	TSPAN13	-0.64	-0.03	5.19E-01	0.00	0.03	5.41E-03	11	20	20	8.10E-01	Stomach
ALCC	ENSG00000188992.11	LIPI	0.64	0.02	5.19E-01	0.00	0.02	2.94E-02	5	21	21	8.10E-01	Stomach
ALCC	ENSG00000117054.13	ACADM	-0.64	0.00	5.19E-01	0.02	0.35	2.21E-26	28	37	37	8.10E-01	Stomach
ALCC	ENSG00000122367.19	LDB3	-0.64	-0.01	5.20E-01	0.00	0.09	1.91E-06	10	14	14	8.10E-01	Stomach
ALCC	ENSG00000061794.12	MRPS35	0.64	0.03	5.20E-01	0.00	0.04	2.76E-03	22	54	54	8.10E-01	Stomach
ALCC	ENSG00000143869.6	GDF7	-0.64	-0.04	5.20E-01	0.00	0.02	2.34E-02	21	24	24	8.10E-01	Stomach
ALCC	ENSG00000143631.10	FLG	0.64	0.01	5.20E-01	0.00	0.15	6.62E-11	3	9	9	8.10E-01	Stomach
ALCC	ENSG00000213853.9	EMP2	0.64	0.01	5.20E-01	0.01	0.16	3.07E-11	6	9	9	8.10E-01	Stomach
ALCC	ENSG00000105928.13	DFNA5	0.64	0.03	5.21E-01	0.00	0.04	2.30E-03	7	9	9	8.10E-01	Stomach
ALCC	ENSG00000125826.20	RBCK1	-0.64	-0.02	5.21E-01	0.00	0.03	4.10E-03	8	27	27	8.10E-01	Stomach
ALCC	ENSG00000198563.13	DDX39B	0.64	0.01	5.21E-01	0.00	0.04	1.46E-03	43	62	62	8.11E-01	Stomach
ALCC	ENSG00000066427.21	ATXN3	-0.64	-0.01	5.21E-01	0.00	0.05	5.36E-04	22	23	23	8.11E-01	Stomach
ALCC	ENSG00000127952.16	STYXL1	-0.64	0.00	5.22E-01	0.02	0.40	4.98E-32	9	18	18	8.11E-01	Stomach
ALCC	ENSG00000086205.16	FOLH1	-0.64	-0.04	5.22E-01	0.00	0.03	7.15E-03	2	12	12	8.11E-01	Stomach
ALCC	ENSG00000196961.12	AP2A1	-0.64	-0.02	5.23E-01	0.00	0.06	6.90E-05	11	24	24	8.12E-01	Stomach
ALCC	ENSG00000188243.12	COMMD6	0.64	0.09	5.23E-01	0.00	0.02	2.03E-02	2	7	7	8.12E-01	Stomach
ALCC	ENSG00000091490.10	SEL1L3	0.64	0.03	5.23E-01	0.00	0.02	2.96E-02	3	3	3	8.12E-01	Stomach
ALCC	ENSG00000213694.3	S1PR3	-0.64	-0.01	5.23E-01	0.01	0.14	4.87E-10	13	13	13	8.12E-01	Stomach
ALCC	ENSG00000125875.13	TBC1D20	0.64	0.02	5.23E-01	0.00	0.10	3.39E-07	8	24	24	8.12E-01	Stomach
ALCC	ENSG00000139620.12	KANSL2	-0.64	-0.01	5.24E-01	0.01	0.10	2.33E-07	23	33	33	8.12E-01	Stomach
ALCC	ENSG00000272081.1	CTD-2376I4.2	-0.64	0.00	5.24E-01	0.01	0.03	6.27E-03	25	47	47	8.12E-01	Stomach
ALCC	ENSG00000254731.1	CTD-2005H7.1	-0.64	-0.18	5.24E-01	0.00	0.02	1.61E-02	1	14	14	8.12E-01	Stomach
ALCC	ENSG00000164742.14	ADCY1	0.64	0.01	5.24E-01	0.00	0.07	1.32E-05	25	37	37	8.12E-01	Stomach
ALCC	ENSG00000134375.10	TIMM17A	-0.64	-0.04	5.25E-01	0.00	0.07	1.09E-05	5	14	14	8.13E-01	Stomach
ALCC	ENSG00000172058.15	SERF1A	-0.64	-0.01	5.25E-01	0.00	0.35	1.93E-26	11	18	18	8.14E-01	Stomach
ALCC	ENSG00000176155.18	CCDC57	-0.64	-0.01	5.25E-01	0.01	0.21	1.40E-15	52	61	61	8.14E-01	Stomach
ALCC	ENSG00000138433.15	CIR1	-0.63	-0.01	5.26E-01	0.00	0.04	1.23E-03	5	10	10	8.14E-01	Stomach
ALCC	ENSG00000250305.8	KIAA1456	-0.63	-0.02	5.26E-01	0.00	0.07	1.10E-05	14	22	22	8.14E-01	Stomach
ALCC	ENSG00000004700.15	RECQL	0.63	0.02	5.27E-01	0.00	0.10	1.27E-07	2	8	8	8.14E-01	Stomach
ALCC	ENSG00000140092.14	FBLN5	-0.63	-0.02	5.27E-01	0.00	0.03	6.31E-03	4	7	7	8.14E-01	Stomach
ALCC	ENSG00000258701.1	LINC00638	-0.63	-0.01	5.27E-01	0.00	0.11	6.32E-08	14	23	23	8.14E-01	Stomach
ALCC	ENSG00000259905.5	PWRN1	-0.63	0.00	5.27E-01	0.01	0.14	2.90E-10	19	58	58	8.14E-01	Stomach
ALCC	ENSG00000176890.15	TYMS	-0.63	-0.01	5.27E-01	0.00	0.03	8.26E-03	22	66	66	8.14E-01	Stomach
ALCC	ENSG00000168522.12	FNTA	-0.63	-0.01	5.28E-01	0.00	0.04	1.37E-03	8	15	15	8.14E-01	Stomach
ALCC	ENSG00000189366.9	ALG1L	0.63	0.00	5.28E-01	0.04	0.29	8.22E-21	47	54	54	8.14E-01	Stomach
ALCC	ENSG00000130227.16	XPO7	-0.63	-0.04	5.28E-01	0.00	0.02	3.72E-02	11	30	30	8.14E-01	Stomach
ALCC	ENSG00000066379.14	ZNRD1	0.63	0.00	5.28E-01	0.01	0.13	1.83E-09	64	79	79	8.14E-01	Stomach
ALCC	ENSG00000187010.19	RHD	0.63	0.00	5.28E-01	0.16	0.46	3.01E-39	32	57	57	8.14E-01	Stomach
ALCC	ENSG00000161281.10	COX7A1	-0.63	-0.01	5.28E-01	0.00	0.03	6.62E-03	33	42	42	8.14E-01	Stomach
ALCC	ENSG00000188659.9	SAXO2	-0.63	0.00	5.28E-01	0.10	0.33	1.06E-24	28	39	39	8.14E-01	Stomach
ALCC	ENSG00000113356.11	POLR3G	0.63	0.01	5.29E-01	0.01	0.18	6.72E-13	15	27	27	8.14E-01	Stomach
ALCC	ENSG00000164941.13	INTS8	-0.63	-0.01	5.29E-01	0.01	0.06	4.37E-05	33	33	33	8.14E-01	Stomach
ALCC	ENSG00000111752.10	PHC1	0.63	0.10	5.29E-01	0.00	0.07	2.20E-05	2	33	33	8.14E-01	Stomach
ALCC	ENSG00000112297.14	AIM1	0.63	0.02	5.29E-01	0.00	0.05	3.82E-04	11	29	29	8.14E-01	Stomach
ALCC	ENSG00000074695.5	LMAN1	-0.63	-0.02	5.30E-01	0.00	0.12	1.02E-08	11	34	34	8.16E-01	Stomach
ALCC	ENSG00000234350.4	AC007405.4	0.63	0.00	5.30E-01	0.03	0.39	4.40E-31	18	39	39	8.16E-01	Stomach
ALCC	ENSG00000067167.7	TRAM1	0.63	0.04	5.30E-01	0.00	0.03	3.01E-03	6	13	13	8.16E-01	Stomach
ALCC	ENSG00000259757.1	RP11-129I19.2	-0.63	-0.01	5.31E-01	0.00	0.06	7.01E-05	38	93	93	8.16E-01	Stomach
ALCC	ENSG00000049656.13	CLPTM1L	-0.62	-0.01	5.32E-01	0.00	0.03	3.13E-03	33	51	51	8.18E-01	Stomach
ALCC	ENSG00000005187.11	ACSM3	0.62	0.01	5.32E-01	0.00	0.06	4.94E-05	42	49	49	8.18E-01	Stomach
ALCC	ENSG00000170248.13	PDCD6IP	-0.62	-0.01	5.33E-01	0.01	0.15	1.30E-10	47	64	64	8.18E-01	Stomach
ALCC	ENSG00000125447.16	GGA3	0.62	0.01	5.33E-01	0.01	0.15	9.01E-11	13	22	22	8.18E-01	Stomach
ALCC	ENSG00000254427.1	RP11-430H10.1	-0.62	-0.02	5.33E-01	0.00	0.10	2.56E-07	9	16	16	8.18E-01	Stomach
ALCC	ENSG00000142657.20	PGD	-0.62	-0.03	5.34E-01	0.00	0.11	1.64E-08	2	8	8	8.18E-01	Stomach
ALCC	ENSG00000197385.5	ZNF860	-0.62	-0.01	5.34E-01	0.01	0.04	2.28E-03	14	32	32	8.18E-01	Stomach
ALCC	ENSG00000123473.15	STIL	-0.62	-0.02	5.34E-01	0.00	0.02	2.02E-02	19	38	38	8.18E-01	Stomach
ALCC	ENSG00000182150.15	ERCC6L2	0.62	0.03	5.34E-01	0.00	0.05	1.87E-04	9	19	19	8.18E-01	Stomach
ALCC	ENSG00000151150.21	ANK3	-0.62	-0.01	5.34E-01	0.00	0.02	2.29E-02	13	20	20	8.18E-01	Stomach
ALCC	ENSG00000243477.5	NAT6	0.62	0.01	5.34E-01	0.00	0.03	4.25E-03	19	50	50	8.18E-01	Stomach
ALCC	ENSG00000110455.13	ACCS	-0.62	0.00	5.34E-01	0.11	0.63	2.69E-66	43	90	90	8.18E-01	Stomach
ALCC	ENSG00000166148.3	AVPR1A	0.62	0.03	5.35E-01	0.00	0.02	1.79E-02	3	13	13	8.18E-01	Stomach
ALCC	ENSG00000137558.7	PI15	0.62	0.01	5.35E-01	0.01	0.05	3.85E-04	30	71	71	8.18E-01	Stomach
ALCC	ENSG00000155542.11	SETD9	-0.62	0.00	5.35E-01	0.12	0.44	1.92E-39	35	75	75	8.18E-01	Stomach
ALCC	ENSG00000172785.18	CBWD1	-0.62	-0.04	5.35E-01	0.00	0.37	8.00E-30	4	10	10	8.18E-01	Stomach
ALCC	ENSG00000135211.5	TMEM60	0.62	0.02	5.35E-01	0.00	0.09	1.15E-06	7	16	16	8.18E-01	Stomach
ALCC	ENSG00000101695.8	RNF125	-0.62	-0.01	5.35E-01	0.00	0.07	1.00E-05	12	28	28	8.18E-01	Stomach
ALCC	ENSG00000242802.6	AP5Z1	0.62	0.01	5.36E-01	0.00	0.03	5.68E-03	5	6	6	8.19E-01	Stomach
ALCC	ENSG00000163541.11	SUCLG1	0.62	0.08	5.36E-01	0.00	0.03	4.84E-03	2	9	9	8.19E-01	Stomach
ALCC	ENSG00000157191.19	NECAP2	-0.62	-0.03	5.36E-01	0.00	0.02	1.44E-02	3	5	5	8.19E-01	Stomach
ALCC	ENSG00000134250.19	NOTCH2	-0.62	-0.01	5.37E-01	0.00	0.05	3.94E-04	15	58	58	8.19E-01	Stomach
ALCC	ENSG00000134539.16	KLRD1	-0.62	-0.01	5.37E-01	0.00	0.04	1.33E-03	7	15	15	8.19E-01	Stomach
ALCC	ENSG00000168487.17	BMP1	0.62	0.01	5.37E-01	0.00	0.02	4.40E-02	5	10	10	8.19E-01	Stomach
ALCC	ENSG00000259763.1	LINC02157	0.62	0.01	5.37E-01	0.00	0.03	7.19E-03	6	8	8	8.19E-01	Stomach
ALCC	ENSG00000106327.12	TFR2	0.62	0.01	5.37E-01	0.00	0.04	2.30E-03	11	20	20	8.19E-01	Stomach
ALCC	ENSG00000248202.1	RP11-455B3.1	-0.62	0.00	5.37E-01	0.02	0.05	1.63E-04	7	26	26	8.19E-01	Stomach
ALCC	ENSG00000234147.1	RP3-460G2.2	0.62	0.00	5.37E-01	0.06	0.22	1.04E-15	26	42	42	8.19E-01	Stomach
ALCC	ENSG00000221983.7	UBA52	0.62	0.01	5.37E-01	0.01	0.10	1.82E-07	16	21	21	8.19E-01	Stomach
ALCC	ENSG00000053501.12	USE1	-0.62	-0.04	5.38E-01	0.00	0.02	3.57E-02	2	4	4	8.19E-01	Stomach
ALCC	ENSG00000143363.15	PRUNE1	0.62	0.02	5.38E-01	0.00	0.02	4.57E-02	19	41	41	8.19E-01	Stomach
ALCC	ENSG00000103550.13	KNOP1	-0.61	0.00	5.39E-01	0.06	0.35	1.85E-28	27	68	68	8.20E-01	Stomach
ALCC	ENSG00000196653.11	ZNF502	-0.61	-0.01	5.39E-01	0.00	0.27	3.07E-20	5	21	21	8.20E-01	Stomach
ALCC	ENSG00000116830.11	TTF2	-0.61	0.00	5.39E-01	0.02	0.21	5.46E-15	7	10	10	8.20E-01	Stomach
ALCC	ENSG00000167840.13	ZNF232	-0.61	0.00	5.40E-01	0.05	0.28	1.10E-20	9	42	42	8.20E-01	Stomach
ALCC	ENSG00000127993.15	RBM48	0.61	0.02	5.40E-01	0.00	0.09	1.41E-06	6	10	10	8.20E-01	Stomach
ALCC	ENSG00000102760.12	RGCC	0.61	0.01	5.40E-01	0.00	0.09	1.30E-06	8	16	16	8.20E-01	Stomach
ALCC	ENSG00000204588.5	LINC01123	-0.61	-0.01	5.40E-01	0.00	0.03	7.45E-03	15	35	35	8.20E-01	Stomach
ALCC	ENSG00000163629.12	PTPN13	0.61	0.01	5.40E-01	0.00	0.03	7.84E-03	16	23	23	8.20E-01	Stomach
ALCC	ENSG00000176022.4	B3GALT6	-0.61	-0.01	5.40E-01	0.00	0.07	1.94E-05	3	12	12	8.20E-01	Stomach
ALCC	ENSG00000131626.16	PPFIA1	0.61	0.00	5.40E-01	0.02	0.37	7.07E-29	14	38	38	8.20E-01	Stomach
ALCC	ENSG00000198033.11	TUBA3C	-0.61	-0.01	5.41E-01	0.01	0.12	8.87E-09	21	24	24	8.20E-01	Stomach
ALCC	ENSG00000160963.13	COL26A1	-0.61	0.00	5.42E-01	0.04	0.33	7.77E-25	29	39	39	8.21E-01	Stomach
ALCC	ENSG00000173621.8	LRFN4	0.61	0.01	5.42E-01	0.00	0.16	4.47E-11	36	54	54	8.21E-01	Stomach
ALCC	ENSG00000273203.1	AC006946.16	0.61	0.02	5.42E-01	0.00	0.10	3.73E-07	7	16	16	8.21E-01	Stomach
ALCC	ENSG00000228223.2	HCG11	-0.61	-0.01	5.42E-01	0.00	0.05	6.71E-04	9	10	10	8.22E-01	Stomach
ALCC	ENSG00000168434.12	COG7	0.61	0.04	5.43E-01	0.00	0.02	2.60E-02	3	15	15	8.22E-01	Stomach
ALCC	ENSG00000274422.1	LL22NC03-2H8.5	-0.61	-0.01	5.43E-01	0.00	0.34	1.92E-25	16	91	91	8.22E-01	Stomach
ALCC	ENSG00000117477.12	CCDC181	-0.61	-0.01	5.43E-01	0.00	0.10	1.64E-07	21	41	41	8.22E-01	Stomach
ALCC	ENSG00000272542.1	RP11-255P5.2	0.61	0.01	5.43E-01	0.00	0.02	2.60E-02	19	37	37	8.22E-01	Stomach
ALCC	ENSG00000167555.13	ZNF528	0.61	0.04	5.43E-01	0.00	0.32	1.22E-23	3	12	12	8.22E-01	Stomach
ALCC	ENSG00000180767.9	CHST13	0.61	0.01	5.44E-01	0.01	0.21	5.13E-15	4	14	14	8.22E-01	Stomach
ALCC	ENSG00000198815.8	FOXJ3	-0.61	-0.01	5.44E-01	0.00	0.07	3.49E-05	16	33	33	8.22E-01	Stomach
ALCC	ENSG00000114491.13	UMPS	-0.61	-0.01	5.44E-01	0.00	0.07	1.74E-05	7	12	12	8.22E-01	Stomach
ALCC	ENSG00000261652.2	C15orf65	-0.61	-0.01	5.44E-01	0.00	0.04	2.43E-03	29	47	47	8.22E-01	Stomach
ALCC	ENSG00000196683.10	TOMM7	0.61	0.00	5.44E-01	0.01	0.26	2.76E-19	18	32	32	8.22E-01	Stomach
ALCC	ENSG00000130856.15	ZNF236	0.61	0.03	5.44E-01	0.00	0.02	1.78E-02	1	28	28	8.22E-01	Stomach
ALCC	ENSG00000092098.16	RNF31	-0.61	-0.02	5.44E-01	0.00	0.02	1.42E-02	22	39	39	8.22E-01	Stomach
ALCC	ENSG00000143185.3	XCL2	-0.61	-0.01	5.45E-01	0.00	0.14	2.24E-10	7	18	18	8.22E-01	Stomach
ALCC	ENSG00000087269.15	NOP14	0.61	2.05	5.45E-01	0.00	0.02	4.19E-02	2	5	5	8.22E-01	Stomach
ALCC	ENSG00000214562.14	NUTM2D	0.61	0.00	5.45E-01	0.02	0.11	3.42E-08	30	53	53	8.22E-01	Stomach
ALCC	ENSG00000183044.11	ABAT	-0.61	-0.01	5.45E-01	0.00	0.03	6.35E-03	6	16	16	8.22E-01	Stomach
ALCC	ENSG00000259915.2	RP11-410E4.1	0.60	0.01	5.45E-01	0.00	0.04	2.54E-03	8	23	23	8.22E-01	Stomach
ALCC	ENSG00000170264.12	FAM161A	-0.60	-0.01	5.46E-01	0.00	0.03	4.56E-03	28	34	34	8.22E-01	Stomach
ALCC	ENSG00000188015.9	S100A3	-0.60	-0.03	5.46E-01	0.00	0.10	5.61E-07	5	13	13	8.22E-01	Stomach
ALCC	ENSG00000148483.8	TMEM236	0.60	0.03	5.46E-01	0.00	0.03	8.07E-03	2	8	8	8.22E-01	Stomach
ALCC	ENSG00000111666.10	CHPT1	-0.60	-0.04	5.46E-01	0.00	0.15	5.46E-11	8	21	21	8.23E-01	Stomach
ALCC	ENSG00000196535.15	MYO18A	0.60	0.02	5.47E-01	0.00	0.12	6.60E-09	5	17	17	8.23E-01	Stomach
ALCC	ENSG00000253686.1	LINC01484	-0.60	-0.01	5.48E-01	0.00	0.04	1.86E-03	9	40	40	8.25E-01	Stomach
ALCC	ENSG00000144815.15	NXPE3	-0.60	-0.01	5.48E-01	0.01	0.12	7.91E-09	26	61	61	8.25E-01	Stomach
ALCC	ENSG00000181016.9	LSMEM1	-0.60	-0.01	5.48E-01	0.01	0.14	9.51E-10	23	23	23	8.25E-01	Stomach
ALCC	ENSG00000143494.15	VASH2	0.60	0.00	5.49E-01	0.03	0.07	3.38E-05	50	120	120	8.25E-01	Stomach
ALCC	ENSG00000119715.14	ESRRB	0.60	0.01	5.49E-01	0.00	0.02	2.15E-02	21	51	51	8.25E-01	Stomach
ALCC	ENSG00000134020.7	PEBP4	0.60	0.01	5.50E-01	0.00	0.13	2.36E-09	42	63	63	8.26E-01	Stomach
ALCC	ENSG00000133424.20	LARGE1	0.60	0.01	5.50E-01	0.00	0.03	2.87E-03	5	12	12	8.26E-01	Stomach
ALCC	ENSG00000101190.12	TCFL5	0.60	0.01	5.50E-01	0.01	0.10	2.40E-07	21	52	52	8.26E-01	Stomach
ALCC	ENSG00000113595.14	TRIM23	-0.60	-0.04	5.51E-01	0.00	0.03	5.23E-03	29	40	40	8.26E-01	Stomach
ALCC	ENSG00000212694.8	LINC01089	-0.60	-0.01	5.51E-01	0.01	0.16	3.15E-11	32	48	48	8.26E-01	Stomach
ALCC	ENSG00000068615.17	REEP1	-0.60	-0.01	5.51E-01	0.01	0.15	9.85E-11	13	21	21	8.26E-01	Stomach
ALCC	ENSG00000182648.11	LINC01006	0.60	0.01	5.51E-01	0.00	0.15	6.92E-11	5	13	13	8.26E-01	Stomach
ALCC	ENSG00000180071.19	ANKRD18A	0.60	0.01	5.51E-01	0.01	0.12	4.88E-09	20	46	46	8.26E-01	Stomach
ALCC	ENSG00000157106.16	SMG1	-0.60	-0.02	5.51E-01	0.00	0.02	4.93E-02	16	30	30	8.26E-01	Stomach
ALCC	ENSG00000270761.1	RP11-385F7.1	-0.60	-0.01	5.52E-01	0.01	0.06	5.62E-05	31	34	34	8.27E-01	Stomach
ALCC	ENSG00000146830.9	GIGYF1	-0.59	0.00	5.52E-01	0.01	0.18	7.28E-13	23	28	28	8.27E-01	Stomach
ALCC	ENSG00000124532.14	MRS2	0.59	0.01	5.53E-01	0.00	0.07	4.08E-05	20	32	32	8.28E-01	Stomach
ALCC	ENSG00000108840.15	HDAC5	-0.59	-0.01	5.53E-01	0.00	0.05	6.49E-04	13	19	19	8.28E-01	Stomach
ALCC	ENSG00000165233.17	CARD19	0.59	0.01	5.53E-01	0.01	0.16	1.68E-11	33	42	42	8.28E-01	Stomach
ALCC	ENSG00000272432.1	RP3-465N24.6	-0.59	0.00	5.54E-01	0.01	0.04	2.37E-03	7	11	11	8.28E-01	Stomach
ALCC	ENSG00000055483.19	USP36	-0.59	-0.01	5.54E-01	0.01	0.20	2.45E-14	12	35	35	8.28E-01	Stomach
ALCC	ENSG00000170542.5	SERPINB9	-0.59	-0.04	5.55E-01	0.00	0.11	1.05E-07	7	35	35	8.29E-01	Stomach
ALCC	ENSG00000177042.14	TMEM80	0.59	0.01	5.55E-01	0.01	0.18	1.62E-12	16	25	25	8.29E-01	Stomach
ALCC	ENSG00000126231.13	PROZ	-0.59	0.00	5.55E-01	0.03	0.30	3.75E-22	14	35	35	8.29E-01	Stomach
ALCC	ENSG00000171503.11	ETFDH	0.59	0.01	5.55E-01	0.00	0.09	6.46E-07	7	25	25	8.30E-01	Stomach
ALCC	ENSG00000165806.19	CASP7	0.59	0.01	5.56E-01	0.01	0.31	3.26E-23	32	44	44	8.30E-01	Stomach
ALCC	ENSG00000099250.17	NRP1	0.59	0.02	5.56E-01	0.00	0.05	3.61E-04	22	25	25	8.30E-01	Stomach
ALCC	ENSG00000026103.21	FAS	-0.59	-0.01	5.56E-01	0.00	0.09	1.37E-06	15	17	17	8.30E-01	Stomach
ALCC	ENSG00000151553.14	FAM160B1	-0.59	-0.01	5.56E-01	0.00	0.08	4.87E-06	25	63	63	8.30E-01	Stomach
ALCC	ENSG00000042445.13	RETSAT	-0.59	-0.02	5.57E-01	0.00	0.06	5.79E-05	37	65	65	8.30E-01	Stomach
ALCC	ENSG00000170906.15	NDUFA3	0.59	0.02	5.57E-01	0.00	0.29	4.44E-21	11	45	45	8.30E-01	Stomach
ALCC	ENSG00000101158.13	NELFCD	-0.59	0.00	5.57E-01	0.05	0.28	1.33E-20	20	44	44	8.30E-01	Stomach
ALCC	ENSG00000132793.11	LPIN3	0.59	0.05	5.58E-01	0.00	0.06	1.23E-04	3	14	14	8.31E-01	Stomach
ALCC	ENSG00000186453.12	FAM228A	0.59	0.00	5.58E-01	0.03	0.27	4.61E-19	11	23	23	8.31E-01	Stomach
ALCC	ENSG00000105976.14	MET	0.59	0.01	5.58E-01	0.00	0.07	2.10E-05	37	45	45	8.31E-01	Stomach
ALCC	ENSG00000273061.1	CDC37L1-AS1	-0.59	-0.02	5.58E-01	0.00	0.11	9.49E-08	8	29	29	8.31E-01	Stomach
ALCC	ENSG00000187105.8	HEATR4	0.58	0.00	5.60E-01	0.02	0.09	5.44E-07	34	66	66	8.32E-01	Stomach
ALCC	ENSG00000127241.16	MASP1	0.58	0.02	5.61E-01	0.00	0.07	3.15E-05	6	13	13	8.32E-01	Stomach
ALCC	ENSG00000260388.2	LINC00562	-0.58	0.00	5.61E-01	0.01	0.08	7.42E-06	10	25	25	8.32E-01	Stomach
ALCC	ENSG00000215374.5	FAM66B	0.58	0.01	5.61E-01	0.00	0.02	1.42E-02	4	5	5	8.32E-01	Stomach
ALCC	ENSG00000164346.9	NSA2	0.58	0.00	5.61E-01	0.06	0.58	2.49E-57	19	42	42	8.32E-01	Stomach
ALCC	ENSG00000105650.21	PDE4C	-0.58	-0.01	5.61E-01	0.00	0.07	5.41E-06	2	3	3	8.32E-01	Stomach
ALCC	ENSG00000129245.11	FXR2	-0.58	-0.02	5.61E-01	0.00	0.04	1.99E-03	11	29	29	8.32E-01	Stomach
ALCC	ENSG00000180104.15	EXOC3	0.58	0.00	5.61E-01	0.02	0.33	1.26E-24	14	20	20	8.32E-01	Stomach
ALCC	ENSG00000139178.10	C1RL	0.58	0.04	5.61E-01	0.00	0.11	6.68E-08	3	25	25	8.32E-01	Stomach
ALCC	ENSG00000055955.15	ITIH4	0.58	0.00	5.62E-01	0.03	0.16	4.25E-11	34	46	46	8.32E-01	Stomach
ALCC	ENSG00000112655.15	PTK7	-0.58	-0.02	5.62E-01	0.00	0.02	4.17E-02	1	3	3	8.32E-01	Stomach
ALCC	ENSG00000276409.4	CCL14	-0.58	0.00	5.62E-01	0.01	0.16	7.11E-12	4	7	7	8.32E-01	Stomach
ALCC	ENSG00000134056.11	MRPS36	0.58	0.06	5.62E-01	0.00	0.03	7.14E-03	8	20	20	8.32E-01	Stomach
ALCC	ENSG00000251417.2	RP11-1348G14.4	-0.58	-0.02	5.62E-01	0.00	0.08	2.13E-06	2	9	9	8.32E-01	Stomach
ALCC	ENSG00000197915.5	HRNR	0.58	0.01	5.62E-01	0.01	0.23	7.50E-17	20	60	60	8.32E-01	Stomach
ALCC	ENSG00000169738.7	DCXR	-0.58	-0.13	5.62E-01	0.00	0.02	2.16E-02	2	3	3	8.32E-01	Stomach
ALCC	ENSG00000173809.17	TDRD12	-0.58	-0.01	5.62E-01	0.00	0.04	1.32E-03	4	12	12	8.32E-01	Stomach
ALCC	ENSG00000240875.5	LINC00886	0.58	0.00	5.62E-01	0.01	0.37	2.07E-28	58	94	94	8.32E-01	Stomach
ALCC	ENSG00000147684.7	NDUFB9	-0.58	-0.09	5.63E-01	0.00	0.04	1.61E-03	4	12	12	8.32E-01	Stomach
ALCC	ENSG00000250067.11	YJEFN3	0.58	0.01	5.63E-01	0.01	0.19	5.49E-14	31	44	44	8.33E-01	Stomach
ALCC	ENSG00000062370.16	ZNF112	0.58	0.00	5.64E-01	0.02	0.16	1.83E-11	9	16	16	8.33E-01	Stomach
ALCC	ENSG00000181754.6	AMIGO1	0.58	0.01	5.64E-01	0.00	0.24	3.51E-17	25	50	50	8.34E-01	Stomach
ALCC	ENSG00000185684.12	EP400NL	0.58	0.00	5.65E-01	0.02	0.25	4.56E-18	18	28	28	8.34E-01	Stomach
ALCC	ENSG00000127481.14	UBR4	-0.58	-0.01	5.65E-01	0.00	0.07	1.68E-05	5	6	6	8.34E-01	Stomach
ALCC	ENSG00000073008.14	PVR	-0.58	-0.02	5.65E-01	0.00	0.07	2.05E-05	8	15	15	8.34E-01	Stomach
ALCC	ENSG00000226383.6	LINC01876	-0.58	-0.01	5.65E-01	0.01	0.05	6.47E-04	47	81	81	8.34E-01	Stomach
ALCC	ENSG00000173113.6	TRMT112	0.57	0.01	5.66E-01	0.00	0.07	2.99E-05	17	26	26	8.35E-01	Stomach
ALCC	ENSG00000140839.11	CLEC18B	0.57	0.01	5.67E-01	0.01	0.04	1.37E-03	16	40	40	8.36E-01	Stomach
ALCC	ENSG00000160194.17	NDUFV3	0.57	0.00	5.67E-01	0.06	0.48	1.85E-41	3	14	14	8.36E-01	Stomach
ALCC	ENSG00000126062.3	TMEM115	-0.57	-0.01	5.68E-01	0.01	0.03	3.17E-03	10	11	11	8.36E-01	Stomach
ALCC	ENSG00000170734.11	POLH	0.57	0.04	5.68E-01	0.00	0.02	4.39E-02	5	12	12	8.36E-01	Stomach
ALCC	ENSG00000124243.17	BCAS4	0.57	0.01	5.68E-01	0.00	0.05	1.45E-04	9	29	29	8.36E-01	Stomach
ALCC	ENSG00000146223.14	RPL7L1	-0.57	-0.01	5.68E-01	0.00	0.07	3.38E-05	28	49	49	8.36E-01	Stomach
ALCC	ENSG00000005981.12	ASB4	-0.57	0.00	5.68E-01	0.08	0.22	8.64E-16	12	20	20	8.36E-01	Stomach
ALCC	ENSG00000250508.1	RP11-757G1.6	0.57	0.00	5.68E-01	0.01	0.14	2.26E-10	35	43	43	8.36E-01	Stomach
ALCC	ENSG00000188785.11	ZNF548	0.57	0.01	5.69E-01	0.00	0.03	1.26E-02	4	8	8	8.36E-01	Stomach
ALCC	ENSG00000240053.8	LY6G5B	0.57	0.00	5.69E-01	0.03	0.25	4.28E-18	91	106	106	8.36E-01	Stomach
ALCC	ENSG00000002016.17	RAD52	-0.57	-0.06	5.69E-01	0.00	0.07	2.14E-05	1	9	9	8.36E-01	Stomach
ALCC	ENSG00000124786.9	SLC35B3	0.57	0.01	5.69E-01	0.01	0.04	2.30E-03	23	68	68	8.36E-01	Stomach
ALCC	ENSG00000235194.8	PPP1R3E	-0.57	-0.01	5.69E-01	0.00	0.02	1.59E-02	9	28	28	8.36E-01	Stomach
ALCC	ENSG00000275401.1	RP4-564F22.7	0.57	0.01	5.70E-01	0.00	0.13	3.17E-09	10	23	23	8.37E-01	Stomach
ALCC	ENSG00000164978.17	NUDT2	0.57	0.00	5.70E-01	0.06	0.60	1.77E-60	23	34	34	8.37E-01	Stomach
ALCC	ENSG00000125337.16	KIF25	0.57	0.01	5.70E-01	0.00	0.10	1.74E-07	1	7	7	8.37E-01	Stomach
ALCC	ENSG00000159173.18	TNNI1	0.57	0.00	5.71E-01	0.03	0.24	6.68E-17	7	12	12	8.39E-01	Stomach
ALCC	ENSG00000188897.8	CTD-3088G3.8	-0.57	-0.01	5.72E-01	0.01	0.02	4.66E-02	14	23	23	8.39E-01	Stomach
ALCC	ENSG00000167333.12	TRIM68	-0.57	-0.01	5.72E-01	0.01	0.07	1.62E-05	28	57	57	8.39E-01	Stomach
ALCC	ENSG00000116032.5	GRIN3B	0.56	0.02	5.73E-01	0.00	0.13	1.89E-09	5	25	25	8.40E-01	Stomach
ALCC	ENSG00000258754.7	LINC01579	-0.56	-0.22	5.73E-01	0.00	0.03	4.70E-03	2	14	14	8.40E-01	Stomach
ALCC	ENSG00000176907.4	C8orf4	0.56	0.01	5.73E-01	0.00	0.02	2.03E-02	12	14	14	8.40E-01	Stomach
ALCC	ENSG00000183549.10	ACSM5	0.56	0.01	5.73E-01	0.00	0.06	7.55E-05	11	17	17	8.40E-01	Stomach
ALCC	ENSG00000197599.12	CCDC154	-0.56	0.00	5.73E-01	0.03	0.19	3.80E-14	7	18	18	8.40E-01	Stomach
ALCC	ENSG00000125910.5	S1PR4	0.56	0.07	5.74E-01	0.00	0.07	3.49E-05	1	10	10	8.41E-01	Stomach
ALCC	ENSG00000164877.18	MICALL2	0.56	0.02	5.74E-01	0.00	0.02	4.14E-02	8	12	12	8.41E-01	Stomach
ALCC	ENSG00000075975.15	MKRN2	0.56	0.00	5.75E-01	0.01	0.10	5.00E-07	29	39	39	8.42E-01	Stomach
ALCC	ENSG00000118526.6	TCF21	-0.56	-0.03	5.75E-01	0.00	0.05	5.63E-04	1	5	5	8.42E-01	Stomach
ALCC	ENSG00000228049.7	POLR2J2	0.56	0.00	5.76E-01	0.10	0.33	6.80E-25	20	54	54	8.43E-01	Stomach
ALCC	ENSG00000132840.9	BHMT2	0.56	0.03	5.76E-01	0.00	0.15	1.61E-10	11	59	59	8.43E-01	Stomach
ALCC	ENSG00000124191.17	TOX2	-0.56	-0.01	5.77E-01	0.00	0.10	2.30E-07	13	41	41	8.43E-01	Stomach
ALCC	ENSG00000213347.10	MXD3	-0.56	0.00	5.77E-01	0.01	0.18	1.49E-12	29	56	56	8.43E-01	Stomach
ALCC	ENSG00000125124.11	BBS2	0.56	0.00	5.77E-01	0.05	0.55	1.25E-50	4	12	12	8.43E-01	Stomach
ALCC	ENSG00000136877.14	FPGS	-0.56	-0.01	5.77E-01	0.00	0.10	2.22E-07	18	35	35	8.43E-01	Stomach
ALCC	ENSG00000149451.17	ADAM33	0.56	0.05	5.78E-01	0.00	0.02	1.45E-02	5	21	21	8.43E-01	Stomach
ALCC	ENSG00000108448.20	TRIM16L	0.56	0.01	5.78E-01	0.00	0.06	2.52E-05	7	24	24	8.43E-01	Stomach
ALCC	ENSG00000250658.1	RP11-138B4.1	-0.56	-0.01	5.78E-01	0.01	0.08	6.37E-06	7	9	9	8.43E-01	Stomach
ALCC	ENSG00000122299.11	ZC3H7A	-0.56	0.00	5.78E-01	0.01	0.03	4.91E-03	22	42	42	8.44E-01	Stomach
ALCC	ENSG00000196605.7	ZNF846	-0.56	-0.02	5.78E-01	0.00	0.04	7.60E-04	34	47	47	8.44E-01	Stomach
ALCC	ENSG00000103249.17	CLCN7	-0.56	0.00	5.79E-01	0.02	0.23	4.76E-16	18	35	35	8.44E-01	Stomach
ALCC	ENSG00000119599.16	DCAF4	0.55	0.02	5.79E-01	0.00	0.24	6.22E-17	15	37	37	8.44E-01	Stomach
ALCC	ENSG00000198721.12	ECI2	0.55	0.01	5.80E-01	0.00	0.16	4.76E-12	21	39	39	8.44E-01	Stomach
ALCC	ENSG00000269973.1	RP11-95D17.1	0.55	0.00	5.80E-01	0.03	0.28	4.54E-20	7	17	17	8.44E-01	Stomach
ALCC	ENSG00000174576.9	NPAS4	0.55	0.01	5.80E-01	0.01	0.07	3.82E-05	10	24	24	8.44E-01	Stomach
ALCC	ENSG00000211584.13	SLC48A1	-0.55	-0.01	5.80E-01	0.00	0.02	3.19E-02	32	50	50	8.44E-01	Stomach
ALCC	ENSG00000065518.7	NDUFB4	-0.55	-0.01	5.80E-01	0.00	0.05	6.07E-04	1	1	1	8.44E-01	Stomach
ALCC	ENSG00000181240.13	SLC25A41	-0.55	0.00	5.80E-01	0.02	0.54	2.36E-49	4	10	10	8.44E-01	Stomach
ALCC	ENSG00000261672.1	RP11-475B2.1	0.55	0.01	5.81E-01	0.00	0.09	1.71E-06	3	3	3	8.44E-01	Stomach
ALCC	ENSG00000172590.18	MRPL52	-0.55	-0.02	5.81E-01	0.00	0.02	1.72E-02	16	48	48	8.44E-01	Stomach
ALCC	ENSG00000081870.11	HSPB11	0.55	0.01	5.81E-01	0.00	0.02	2.67E-02	7	11	11	8.44E-01	Stomach
ALCC	ENSG00000270001.1	RP11-218C14.8	0.55	0.01	5.81E-01	0.00	0.03	6.12E-03	5	16	16	8.44E-01	Stomach
ALCC	ENSG00000162885.12	B3GALNT2	0.55	0.01	5.81E-01	0.00	0.03	6.94E-03	8	11	11	8.44E-01	Stomach
ALCC	ENSG00000115239.21	ASB3	-0.55	-0.01	5.81E-01	0.01	0.03	9.46E-03	32	49	49	8.44E-01	Stomach
ALCC	ENSG00000077157.21	PPP1R12B	-0.55	-0.01	5.82E-01	0.00	0.05	6.61E-04	31	65	65	8.44E-01	Stomach
ALCC	ENSG00000165895.17	ARHGAP42	-0.55	-0.01	5.82E-01	0.00	0.16	2.86E-11	25	57	57	8.44E-01	Stomach
ALCC	ENSG00000255933.1	RP11-495K9.5	-0.55	-0.22	5.82E-01	0.00	0.02	2.80E-02	1	2	2	8.44E-01	Stomach
ALCC	ENSG00000183520.11	UTP11	0.55	0.01	5.83E-01	0.00	0.03	4.13E-03	9	12	12	8.45E-01	Stomach
ALCC	ENSG00000127561.14	SYNGR3	0.55	0.00	5.83E-01	0.02	0.07	2.30E-05	12	22	22	8.45E-01	Stomach
ALCC	ENSG00000149554.12	CHEK1	0.55	0.01	5.83E-01	0.01	0.06	5.29E-05	13	24	24	8.45E-01	Stomach
ALCC	ENSG00000131944.9	FAAP24	-0.55	-0.02	5.83E-01	0.00	0.06	5.35E-05	4	13	13	8.45E-01	Stomach
ALCC	ENSG00000142330.19	CAPN10	-0.55	0.00	5.83E-01	0.01	0.13	1.58E-09	23	56	56	8.45E-01	Stomach
ALCC	ENSG00000166451.13	CENPN	0.55	0.01	5.84E-01	0.00	0.08	4.67E-06	16	31	31	8.46E-01	Stomach
ALCC	ENSG00000196458.10	ZNF605	-0.55	-0.03	5.84E-01	0.00	0.23	1.12E-16	3	16	16	8.46E-01	Stomach
ALCC	ENSG00000272894.5	RP5-1159O4.1	-0.55	-0.02	5.84E-01	0.00	0.09	4.54E-07	14	31	31	8.46E-01	Stomach
ALCC	ENSG00000111850.10	SMIM8	0.55	0.01	5.84E-01	0.00	0.09	4.41E-07	2	2	2	8.46E-01	Stomach
ALCC	ENSG00000141934.9	PLPP2	-0.54	-0.01	5.86E-01	0.01	0.08	3.40E-06	7	15	15	8.48E-01	Stomach
ALCC	ENSG00000228696.8	ARL17B	-0.54	-0.01	5.86E-01	0.01	0.20	1.28E-14	37	74	74	8.48E-01	Stomach
ALCC	ENSG00000139344.7	AMDHD1	-0.54	-0.01	5.86E-01	0.00	0.24	7.24E-18	3	11	11	8.48E-01	Stomach
ALCC	ENSG00000273702.1	RP11-758H9.2	0.54	0.01	5.87E-01	0.00	0.03	9.87E-03	10	21	21	8.48E-01	Stomach
ALCC	ENSG00000168724.14	DNAJC21	0.54	0.01	5.87E-01	0.00	0.19	8.68E-14	9	16	16	8.48E-01	Stomach
ALCC	ENSG00000254505.9	CHMP4A	0.54	0.12	5.87E-01	0.00	0.05	2.56E-04	6	13	13	8.48E-01	Stomach
ALCC	ENSG00000137285.9	TUBB2B	-0.54	-0.01	5.87E-01	0.00	0.10	3.67E-07	5	6	6	8.48E-01	Stomach
ALCC	ENSG00000184602.5	SNN	0.54	0.02	5.87E-01	0.00	0.04	1.92E-03	1	1	1	8.48E-01	Stomach
ALCC	ENSG00000267002.2	RP11-242D8.1	0.54	0.02	5.88E-01	0.00	0.04	1.21E-03	13	29	29	8.48E-01	Stomach
ALCC	ENSG00000178573.6	MAF	-0.54	0.00	5.88E-01	0.01	0.12	1.72E-08	34	72	72	8.48E-01	Stomach
ALCC	ENSG00000240563.1	L1TD1	-0.54	0.00	5.88E-01	0.02	0.22	1.27E-15	14	42	42	8.48E-01	Stomach
ALCC	ENSG00000181444.12	ZNF467	-0.54	-0.01	5.88E-01	0.00	0.19	5.58E-13	12	29	29	8.48E-01	Stomach
ALCC	ENSG00000197558.11	SSPO	-0.54	-0.01	5.88E-01	0.01	0.11	4.93E-08	2	9	9	8.48E-01	Stomach
ALCC	ENSG00000111271.14	ACAD10	-0.54	-0.01	5.89E-01	0.00	0.02	1.51E-02	41	55	55	8.48E-01	Stomach
ALCC	ENSG00000136235.15	GPNMB	0.54	0.03	5.89E-01	0.00	0.06	5.84E-05	5	12	12	8.48E-01	Stomach
ALCC	ENSG00000283267.1	CTB-16J4.1	0.54	0.00	5.89E-01	0.03	0.11	2.54E-08	42	66	66	8.49E-01	Stomach
ALCC	ENSG00000112977.15	DAP	0.54	0.02	5.90E-01	0.00	0.21	4.08E-15	9	32	32	8.49E-01	Stomach
ALCC	ENSG00000120805.13	ARL1	0.54	0.04	5.90E-01	0.00	0.09	2.03E-06	4	27	27	8.50E-01	Stomach
ALCC	ENSG00000142102.15	PGGHG	-0.54	-0.01	5.91E-01	0.00	0.44	2.72E-36	8	24	24	8.50E-01	Stomach
ALCC	ENSG00000274750.2	HIST1H3E	0.54	0.00	5.91E-01	0.01	0.14	6.17E-10	19	21	21	8.50E-01	Stomach
ALCC	ENSG00000158457.5	TSPAN33	-0.54	0.00	5.91E-01	0.04	0.25	3.43E-18	46	96	96	8.50E-01	Stomach
ALCC	ENSG00000148655.14	C10orf11	-0.54	-0.03	5.91E-01	0.00	0.04	8.35E-04	5	6	6	8.50E-01	Stomach
ALCC	ENSG00000140993.10	TIGD7	0.54	0.01	5.91E-01	0.01	0.12	2.49E-08	16	40	40	8.50E-01	Stomach
ALCC	ENSG00000155957.17	TMBIM4	0.54	0.00	5.91E-01	0.01	0.22	7.15E-16	18	29	29	8.50E-01	Stomach
ALCC	ENSG00000242258.1	LINC00996	0.54	0.02	5.92E-01	0.00	0.03	7.29E-03	8	29	29	8.50E-01	Stomach
ALCC	ENSG00000166192.14	SENP8	-0.54	-0.02	5.92E-01	0.00	0.02	3.69E-02	2	11	11	8.50E-01	Stomach
ALCC	ENSG00000277782.1	RP11-775C24.5	0.54	0.00	5.93E-01	0.01	0.14	1.14E-09	6	11	11	8.50E-01	Stomach
ALCC	ENSG00000170954.11	ZNF415	0.54	0.01	5.93E-01	0.00	0.08	7.85E-06	6	23	23	8.50E-01	Stomach
ALCC	ENSG00000264727.1	RP11-680C21.1	-0.53	-0.01	5.93E-01	0.00	0.08	3.81E-06	15	36	36	8.50E-01	Stomach
ALCC	ENSG00000204348.9	DXO	-0.53	-0.01	5.93E-01	0.01	0.05	3.55E-04	10	13	13	8.50E-01	Stomach
ALCC	ENSG00000182197.10	EXT1	-0.53	-0.02	5.93E-01	0.00	0.03	7.46E-03	22	39	39	8.50E-01	Stomach
ALCC	ENSG00000203485.12	INF2	-0.53	-0.08	5.93E-01	0.00	0.03	5.77E-03	3	8	8	8.50E-01	Stomach
ALCC	ENSG00000249915.7	PDCD6	0.53	0.01	5.94E-01	0.00	0.06	8.10E-05	4	6	6	8.50E-01	Stomach
ALCC	ENSG00000273329.1	RP11-448A19.1	-0.53	-0.01	5.94E-01	0.00	0.05	4.54E-04	22	33	33	8.50E-01	Stomach
ALCC	ENSG00000073584.18	SMARCE1	-0.53	-0.01	5.94E-01	0.01	0.12	9.43E-09	49	69	69	8.50E-01	Stomach
ALCC	ENSG00000255400.1	RP13-631K18.5	-0.53	-0.01	5.94E-01	0.00	0.04	3.04E-03	17	47	47	8.51E-01	Stomach
ALCC	ENSG00000106392.10	C1GALT1	-0.53	0.00	5.95E-01	0.01	0.30	4.14E-23	9	18	18	8.51E-01	Stomach
ALCC	ENSG00000264016.2	CTC-297N7.9	0.53	0.03	5.95E-01	0.00	0.05	6.92E-04	5	22	22	8.51E-01	Stomach
ALCC	ENSG00000157214.13	STEAP2	-0.53	0.00	5.95E-01	0.02	0.16	2.31E-11	19	35	35	8.52E-01	Stomach
ALCC	ENSG00000175164.13	ABO	-0.53	0.00	5.96E-01	0.02	0.27	4.03E-20	13	33	33	8.52E-01	Stomach
ALCC	ENSG00000167671.11	UBXN6	0.53	0.02	5.96E-01	0.00	0.15	4.61E-11	4	11	11	8.52E-01	Stomach
ALCC	ENSG00000135521.8	LTV1	-0.53	-0.02	5.96E-01	0.00	0.02	2.15E-02	14	22	22	8.52E-01	Stomach
ALCC	ENSG00000237541.3	HLA-DQA2	-0.53	0.00	5.97E-01	0.08	0.54	1.47E-49	29	48	48	8.52E-01	Stomach
ALCC	ENSG00000049449.8	RCN1	0.53	0.01	5.97E-01	0.00	0.16	5.83E-11	4	9	9	8.53E-01	Stomach
ALCC	ENSG00000160221.16	C21orf33	-0.53	0.00	5.97E-01	0.14	0.60	3.93E-58	9	30	30	8.53E-01	Stomach
ALCC	ENSG00000167653.4	PSCA	0.53	0.00	5.97E-01	0.10	0.48	1.09E-42	25	28	28	8.53E-01	Stomach
ALCC	ENSG00000143850.13	PLEKHA6	-0.53	-0.01	5.98E-01	0.00	0.06	6.07E-05	18	42	42	8.53E-01	Stomach
ALCC	ENSG00000106603.18	COA1	-0.53	-0.01	5.98E-01	0.00	0.03	7.05E-03	19	47	47	8.53E-01	Stomach
ALCC	ENSG00000112303.13	VNN2	0.53	0.01	5.98E-01	0.00	0.17	2.33E-12	7	17	17	8.53E-01	Stomach
ALCC	ENSG00000153820.12	SPHKAP	-0.53	-0.01	5.99E-01	0.01	0.08	1.80E-06	41	63	63	8.54E-01	Stomach
ALCC	ENSG00000138036.18	DYNC2LI1	-0.53	0.00	5.99E-01	0.01	0.10	4.05E-07	9	14	14	8.54E-01	Stomach
ALCC	ENSG00000178773.14	CPNE7	0.53	0.01	5.99E-01	0.00	0.08	4.75E-06	13	24	24	8.54E-01	Stomach
ALCC	ENSG00000143434.15	SEMA6C	0.53	0.01	5.99E-01	0.00	0.10	5.86E-07	7	16	16	8.54E-01	Stomach
ALCC	ENSG00000109163.6	GNRHR	0.52	0.00	6.00E-01	0.01	0.02	3.20E-02	20	31	31	8.54E-01	Stomach
ALCC	ENSG00000165417.11	GTF2A1	-0.52	-0.02	6.00E-01	0.00	0.02	3.44E-02	16	28	28	8.54E-01	Stomach
ALCC	ENSG00000214706.10	IFRD2	-0.52	-0.01	6.00E-01	0.00	0.06	9.51E-05	22	22	22	8.54E-01	Stomach
ALCC	ENSG00000110108.9	TMEM109	0.52	0.01	6.01E-01	0.00	0.02	3.54E-02	7	14	14	8.54E-01	Stomach
ALCC	ENSG00000189007.15	ADAT2	0.52	0.00	6.01E-01	0.01	0.30	1.97E-21	40	53	53	8.54E-01	Stomach
ALCC	ENSG00000171603.16	CLSTN1	-0.52	0.00	6.01E-01	0.00	0.04	1.21E-03	17	58	58	8.55E-01	Stomach
ALCC	ENSG00000184903.9	IMMP2L	-0.52	-0.12	6.01E-01	0.00	0.04	9.60E-04	1	10	10	8.55E-01	Stomach
ALCC	ENSG00000244752.2	CRYBB2	0.52	0.01	6.01E-01	0.00	0.16	5.08E-11	7	49	49	8.55E-01	Stomach
ALCC	ENSG00000185324.21	CDK10	-0.52	-0.01	6.02E-01	0.01	0.35	9.90E-27	21	43	43	8.55E-01	Stomach
ALCC	ENSG00000166866.12	MYO1A	-0.52	-0.01	6.02E-01	0.00	0.04	1.26E-03	20	29	29	8.55E-01	Stomach
ALCC	ENSG00000197822.10	OCLN	0.52	0.01	6.02E-01	0.00	0.06	1.11E-04	15	34	34	8.55E-01	Stomach
ALCC	ENSG00000132406.11	TMEM128	0.52	0.04	6.03E-01	0.00	0.10	8.93E-08	2	6	6	8.56E-01	Stomach
ALCC	ENSG00000122786.19	CALD1	0.52	0.15	6.03E-01	0.00	0.02	2.46E-02	1	5	5	8.56E-01	Stomach
ALCC	ENSG00000164144.15	ARFIP1	0.52	0.00	6.03E-01	0.01	0.28	2.54E-20	9	22	22	8.56E-01	Stomach
ALCC	ENSG00000164654.15	MIOS	-0.52	-0.03	6.04E-01	0.00	0.02	3.93E-02	5	11	11	8.56E-01	Stomach
ALCC	ENSG00000007038.10	PRSS21	-0.52	-0.01	6.04E-01	0.00	0.06	7.26E-05	4	17	17	8.56E-01	Stomach
ALCC	ENSG00000149380.11	P4HA3	-0.52	0.00	6.04E-01	0.01	0.09	7.49E-07	9	19	19	8.56E-01	Stomach
ALCC	ENSG00000183542.5	KLRC4	-0.52	-0.01	6.04E-01	0.01	0.04	1.32E-03	11	16	16	8.56E-01	Stomach
ALCC	ENSG00000204308.7	RNF5	-0.52	-0.02	6.05E-01	0.00	0.16	2.95E-12	3	38	38	8.57E-01	Stomach
ALCC	ENSG00000196743.8	GM2A	0.52	0.01	6.05E-01	0.00	0.09	4.05E-07	22	54	54	8.57E-01	Stomach
ALCC	ENSG00000138095.18	LRPPRC	0.52	0.01	6.05E-01	0.00	0.26	1.04E-18	15	26	26	8.57E-01	Stomach
ALCC	ENSG00000135446.16	CDK4	0.52	0.02	6.06E-01	0.00	0.04	2.79E-03	8	11	11	8.57E-01	Stomach
ALCC	ENSG00000271751.1	RP11-110I1.14	0.52	0.00	6.06E-01	0.01	0.04	3.08E-03	7	24	24	8.57E-01	Stomach
ALCC	ENSG00000171135.13	JAGN1	0.52	0.05	6.06E-01	0.00	0.04	1.81E-03	3	8	8	8.57E-01	Stomach
ALCC	ENSG00000262663.1	RP11-497H17.1	-0.51	0.00	6.07E-01	0.02	0.06	9.85E-05	26	34	34	8.57E-01	Stomach
ALCC	ENSG00000101463.5	SYNDIG1	0.51	0.01	6.07E-01	0.00	0.17	7.27E-13	5	23	23	8.57E-01	Stomach
ALCC	ENSG00000137210.13	TMEM14B	0.51	0.02	6.07E-01	0.00	0.07	3.67E-05	5	20	20	8.57E-01	Stomach
ALCC	ENSG00000141971.12	MVB12A	-0.51	-0.01	6.07E-01	0.00	0.12	1.80E-08	20	34	34	8.57E-01	Stomach
ALCC	ENSG00000153317.14	ASAP1	-0.51	-0.01	6.07E-01	0.00	0.14	4.34E-10	26	53	53	8.57E-01	Stomach
ALCC	ENSG00000180817.11	PPA1	-0.51	-0.01	6.07E-01	0.00	0.25	8.79E-19	13	25	25	8.57E-01	Stomach
ALCC	ENSG00000108064.10	TFAM	-0.51	-0.03	6.08E-01	0.00	0.03	1.19E-02	11	29	29	8.57E-01	Stomach
ALCC	ENSG00000162804.13	SNED1	-0.51	-0.11	6.08E-01	0.00	0.02	3.65E-02	1	4	4	8.57E-01	Stomach
ALCC	ENSG00000180279.6	LINC01869	-0.51	-0.03	6.08E-01	0.00	0.16	2.87E-11	4	9	9	8.57E-01	Stomach
ALCC	ENSG00000166839.16	ANKDD1A	0.51	0.02	6.08E-01	0.00	0.09	1.63E-06	2	8	8	8.58E-01	Stomach
ALCC	ENSG00000254415.3	SIGLEC14	-0.51	0.00	6.08E-01	0.06	0.29	2.28E-21	23	42	42	8.58E-01	Stomach
ALCC	ENSG00000117834.12	SLC5A9	0.51	0.00	6.09E-01	0.07	0.17	2.59E-12	84	102	102	8.58E-01	Stomach
ALCC	ENSG00000160695.14	VPS11	-0.51	-0.01	6.09E-01	0.00	0.20	1.25E-14	6	41	41	8.58E-01	Stomach
ALCC	ENSG00000125734.15	GPR108	-0.51	0.00	6.09E-01	0.01	0.20	1.95E-14	5	7	7	8.58E-01	Stomach
ALCC	ENSG00000266904.5	LINC00663	-0.51	0.00	6.09E-01	0.04	0.24	5.81E-17	18	41	41	8.58E-01	Stomach
ALCC	ENSG00000197586.12	ENTPD6	0.51	0.01	6.09E-01	0.01	0.14	6.80E-10	14	43	43	8.58E-01	Stomach
ALCC	ENSG00000185737.12	NRG3	-0.51	-0.01	6.10E-01	0.00	0.07	1.54E-05	12	18	18	8.58E-01	Stomach
ALCC	ENSG00000133067.17	LGR6	-0.51	-0.12	6.10E-01	0.00	0.02	1.41E-02	1	3	3	8.58E-01	Stomach
ALCC	ENSG00000138152.8	BTBD16	-0.51	-0.01	6.10E-01	0.01	0.40	1.39E-31	9	29	29	8.58E-01	Stomach
ALCC	ENSG00000074660.15	SCARF1	-0.51	-0.02	6.10E-01	0.00	0.04	2.10E-03	2	22	22	8.58E-01	Stomach
ALCC	ENSG00000153406.13	NMRAL1	-0.51	0.00	6.10E-01	0.01	0.26	4.84E-19	12	14	14	8.58E-01	Stomach
ALCC	ENSG00000234719.8	NPIPB2	0.51	0.01	6.11E-01	0.00	0.50	2.07E-44	18	46	46	8.58E-01	Stomach
ALCC	ENSG00000094804.9	CDC6	-0.51	-0.01	6.11E-01	0.00	0.02	2.49E-02	14	24	24	8.59E-01	Stomach
ALCC	ENSG00000259330.2	INAFM2	-0.51	-0.01	6.12E-01	0.00	0.05	1.90E-04	41	53	53	8.59E-01	Stomach
ALCC	ENSG00000106089.11	STX1A	0.51	0.01	6.12E-01	0.00	0.04	2.46E-03	23	38	38	8.59E-01	Stomach
ALCC	ENSG00000057593.13	F7	-0.51	0.00	6.13E-01	0.01	0.05	4.65E-04	10	19	19	8.60E-01	Stomach
ALCC	ENSG00000205959.3	RP11-689P11.2	-0.51	-0.01	6.13E-01	0.00	0.27	2.08E-19	5	30	30	8.60E-01	Stomach
ALCC	ENSG00000125409.12	TEKT3	-0.51	0.00	6.14E-01	0.00	0.02	1.47E-02	13	25	25	8.61E-01	Stomach
ALCC	ENSG00000160606.10	TLCD1	-0.50	-0.01	6.14E-01	0.00	0.03	4.16E-03	12	23	23	8.61E-01	Stomach
ALCC	ENSG00000159322.17	ADPGK	0.50	0.01	6.14E-01	0.00	0.03	4.65E-03	30	45	45	8.61E-01	Stomach
ALCC	ENSG00000105755.7	ETHE1	-0.50	-0.01	6.14E-01	0.00	0.12	9.59E-09	11	33	33	8.61E-01	Stomach
ALCC	ENSG00000164576.11	SAP30L	0.50	0.01	6.15E-01	0.00	0.07	3.34E-05	17	43	43	8.62E-01	Stomach
ALCC	ENSG00000281538.1	RP4-669P10.20	0.50	0.01	6.15E-01	0.01	0.06	5.35E-05	12	20	20	8.62E-01	Stomach
ALCC	ENSG00000235314.1	LINC00957	-0.50	-0.11	6.16E-01	0.00	0.13	1.69E-09	8	15	15	8.62E-01	Stomach
ALCC	ENSG00000112562.18	SMOC2	-0.50	-0.01	6.16E-01	0.00	0.07	4.32E-05	18	25	25	8.62E-01	Stomach
ALCC	ENSG00000272983.1	RP11-508N22.12	-0.50	-0.01	6.16E-01	0.00	0.03	4.13E-03	6	8	8	8.62E-01	Stomach
ALCC	ENSG00000148908.14	RGS10	0.50	0.03	6.17E-01	0.00	0.02	4.21E-02	3	6	6	8.62E-01	Stomach
ALCC	ENSG00000187689.9	AMTN	-0.50	0.00	6.17E-01	0.07	0.34	1.69E-25	24	26	26	8.62E-01	Stomach
ALCC	ENSG00000185252.18	ZNF74	-0.50	-0.01	6.17E-01	0.00	0.06	8.15E-05	13	37	37	8.62E-01	Stomach
ALCC	ENSG00000153936.16	HS2ST1	-0.50	-0.03	6.17E-01	0.00	0.03	2.43E-03	13	19	19	8.62E-01	Stomach
ALCC	ENSG00000070526.14	ST6GALNAC1	-0.50	-0.01	6.17E-01	0.00	0.02	1.60E-02	27	65	65	8.62E-01	Stomach
ALCC	ENSG00000186448.14	ZNF197	-0.50	-0.01	6.17E-01	0.00	0.06	9.23E-05	24	29	29	8.62E-01	Stomach
ALCC	ENSG00000134202.10	GSTM3	0.50	0.01	6.17E-01	0.00	0.57	1.66E-52	23	43	43	8.62E-01	Stomach
ALCC	ENSG00000150316.11	CWC15	0.50	0.01	6.18E-01	0.00	0.06	5.28E-05	34	74	74	8.63E-01	Stomach
ALCC	ENSG00000171560.14	FGA	-0.50	-0.01	6.18E-01	0.00	0.07	1.42E-05	20	37	37	8.63E-01	Stomach
ALCC	ENSG00000100483.13	VCPKMT	0.50	0.02	6.19E-01	0.00	0.11	5.04E-08	5	20	20	8.64E-01	Stomach
ALCC	ENSG00000167984.17	NLRC3	0.50	0.02	6.19E-01	0.00	0.03	8.46E-03	2	4	4	8.64E-01	Stomach
ALCC	ENSG00000004777.18	ARHGAP33	-0.50	-0.01	6.20E-01	0.00	0.02	1.72E-02	5	9	9	8.64E-01	Stomach
ALCC	ENSG00000124615.17	MOCS1	0.50	0.02	6.20E-01	0.00	0.03	7.14E-03	4	13	13	8.64E-01	Stomach
ALCC	ENSG00000196405.12	EVL	-0.50	0.00	6.20E-01	0.04	0.02	2.61E-02	95	221	221	8.64E-01	Stomach
ALCC	ENSG00000166927.12	MS4A7	0.50	0.01	6.20E-01	0.00	0.13	4.53E-09	14	38	38	8.64E-01	Stomach
ALCC	ENSG00000070718.11	AP3M2	0.50	0.00	6.20E-01	0.01	0.30	1.74E-21	33	71	71	8.64E-01	Stomach
ALCC	ENSG00000120256.9	LRP11	0.50	0.01	6.20E-01	0.00	0.06	1.34E-04	21	41	41	8.64E-01	Stomach
ALCC	ENSG00000159921.14	GNE	-0.50	-0.01	6.20E-01	0.00	0.04	1.88E-03	16	20	20	8.64E-01	Stomach
ALCC	ENSG00000277399.4	GPR179	0.49	0.04	6.21E-01	0.00	0.02	3.62E-02	3	16	16	8.64E-01	Stomach
ALCC	ENSG00000125821.11	DTD1	-0.49	-0.01	6.21E-01	0.00	0.06	1.12E-04	3	3	3	8.64E-01	Stomach
ALCC	ENSG00000130513.6	GDF15	0.49	0.01	6.21E-01	0.00	0.02	1.52E-02	5	5	5	8.65E-01	Stomach
ALCC	ENSG00000214842.5	RAD51AP2	0.49	0.01	6.22E-01	0.00	0.04	1.21E-03	6	13	13	8.65E-01	Stomach
ALCC	ENSG00000164114.18	MAP9	-0.49	-0.01	6.23E-01	0.00	0.07	1.14E-05	28	66	66	8.66E-01	Stomach
ALCC	ENSG00000117748.9	RPA2	0.49	0.01	6.23E-01	0.00	0.44	2.49E-36	22	70	70	8.66E-01	Stomach
ALCC	ENSG00000196793.13	ZNF239	-0.49	-0.01	6.23E-01	0.01	0.02	3.15E-02	27	37	37	8.66E-01	Stomach
ALCC	ENSG00000133116.7	KL	-0.49	-0.05	6.24E-01	0.00	0.03	3.31E-03	2	5	5	8.66E-01	Stomach
ALCC	ENSG00000172554.11	SNTG2	-0.49	0.00	6.24E-01	0.02	0.02	1.16E-02	18	44	44	8.66E-01	Stomach
ALCC	ENSG00000133818.13	RRAS2	-0.49	0.00	6.24E-01	0.01	0.11	9.62E-08	22	41	41	8.66E-01	Stomach
ALCC	ENSG00000137944.17	KYAT3	0.49	0.00	6.24E-01	0.02	0.24	4.57E-17	15	24	24	8.66E-01	Stomach
ALCC	ENSG00000113966.9	ARL6	-0.49	-0.01	6.24E-01	0.00	0.02	2.49E-02	34	59	59	8.66E-01	Stomach
ALCC	ENSG00000143643.12	TTC13	-0.49	-0.01	6.25E-01	0.00	0.10	1.74E-07	9	12	12	8.66E-01	Stomach
ALCC	ENSG00000260804.3	LINC01963	0.49	0.00	6.25E-01	0.12	0.38	8.28E-30	26	57	57	8.66E-01	Stomach
ALCC	ENSG00000133985.2	TTC9	0.49	0.01	6.25E-01	0.00	0.16	2.50E-11	4	18	18	8.66E-01	Stomach
ALCC	ENSG00000185917.13	SETD4	0.49	0.01	6.25E-01	0.00	0.03	4.09E-03	14	22	22	8.66E-01	Stomach
ALCC	ENSG00000171612.6	SLC25A33	0.49	0.01	6.25E-01	0.00	0.03	6.00E-03	5	18	18	8.66E-01	Stomach
ALCC	ENSG00000151893.14	CACUL1	-0.49	-0.01	6.25E-01	0.00	0.09	8.51E-07	16	54	54	8.66E-01	Stomach
ALCC	ENSG00000198369.9	SPRED2	-0.49	-0.02	6.26E-01	0.00	0.02	4.24E-02	5	6	6	8.67E-01	Stomach
ALCC	ENSG00000186184.16	POLR1D	-0.49	0.00	6.27E-01	0.01	0.18	1.20E-12	52	109	109	8.67E-01	Stomach
ALCC	ENSG00000184613.10	NELL2	-0.49	-0.01	6.27E-01	0.00	0.11	5.22E-08	21	54	54	8.67E-01	Stomach
ALCC	ENSG00000164002.11	EXO5	0.49	0.00	6.27E-01	0.01	0.18	1.83E-12	9	14	14	8.67E-01	Stomach
ALCC	ENSG00000176842.14	IRX5	0.49	0.01	6.27E-01	0.00	0.02	2.05E-02	26	47	47	8.67E-01	Stomach
ALCC	ENSG00000116747.12	TROVE2	-0.49	-0.07	6.27E-01	0.00	0.05	4.81E-04	6	32	32	8.67E-01	Stomach
ALCC	ENSG00000110274.15	CEP164	0.49	0.02	6.27E-01	0.00	0.10	4.58E-07	20	35	35	8.67E-01	Stomach
ALCC	ENSG00000144647.5	POMGNT2	-0.48	-0.01	6.28E-01	0.00	0.06	6.08E-05	26	35	35	8.68E-01	Stomach
ALCC	ENSG00000198015.12	MRPL42	0.48	0.01	6.29E-01	0.01	0.14	5.34E-10	21	27	27	8.68E-01	Stomach
ALCC	ENSG00000146574.15	CCZ1B	0.48	0.00	6.29E-01	0.06	0.59	4.14E-57	22	62	62	8.68E-01	Stomach
ALCC	ENSG00000213390.10	ARHGAP19	-0.48	-0.02	6.29E-01	0.00	0.02	4.28E-02	21	36	36	8.68E-01	Stomach
ALCC	ENSG00000085982.13	USP40	-0.48	-0.01	6.29E-01	0.00	0.17	4.47E-12	13	22	22	8.68E-01	Stomach
ALCC	ENSG00000122965.10	RBM19	-0.48	0.00	6.29E-01	0.01	0.20	2.78E-14	33	46	46	8.68E-01	Stomach
ALCC	ENSG00000120314.18	WDR55	-0.48	-0.01	6.29E-01	0.00	0.07	8.23E-06	30	45	45	8.68E-01	Stomach
ALCC	ENSG00000124767.6	GLO1	-0.48	-0.02	6.30E-01	0.00	0.02	2.16E-02	24	33	33	8.68E-01	Stomach
ALCC	ENSG00000169246.16	NPIPB3	0.48	0.01	6.30E-01	0.01	0.02	2.12E-02	11	27	27	8.68E-01	Stomach
ALCC	ENSG00000186350.9	RXRA	-0.48	-0.47	6.30E-01	0.00	0.02	1.53E-02	1	3	3	8.68E-01	Stomach
ALCC	ENSG00000115884.10	SDC1	-0.48	-0.01	6.30E-01	0.00	0.17	6.21E-12	10	24	24	8.68E-01	Stomach
ALCC	ENSG00000158161.15	EYA3	0.48	0.06	6.30E-01	0.00	0.05	5.84E-04	1	18	18	8.68E-01	Stomach
ALCC	ENSG00000197147.13	LRRC8B	0.48	0.01	6.30E-01	0.00	0.06	1.32E-04	12	23	23	8.68E-01	Stomach
ALCC	ENSG00000136247.14	ZDHHC4	-0.48	-0.07	6.31E-01	0.00	0.15	6.12E-11	1	3	3	8.68E-01	Stomach
ALCC	ENSG00000121350.15	PYROXD1	0.48	0.00	6.31E-01	0.03	0.29	1.54E-21	70	82	82	8.68E-01	Stomach
ALCC	ENSG00000108852.14	MPP2	0.48	0.09	6.32E-01	0.00	0.02	2.55E-02	1	5	5	8.69E-01	Stomach
ALCC	ENSG00000268912.1	CTD-2619J13.17	0.48	0.01	6.32E-01	0.00	0.09	8.81E-07	5	44	44	8.69E-01	Stomach
ALCC	ENSG00000127399.14	LRRC61	-0.48	-0.01	6.32E-01	0.01	0.39	4.01E-30	4	24	24	8.69E-01	Stomach
ALCC	ENSG00000177663.13	IL17RA	0.48	0.01	6.33E-01	0.01	0.17	1.06E-11	12	44	44	8.69E-01	Stomach
ALCC	ENSG00000174137.12	FAM53A	-0.48	0.00	6.33E-01	0.02	0.14	1.15E-09	8	12	12	8.69E-01	Stomach
ALCC	ENSG00000175322.11	ZNF519	0.48	0.05	6.33E-01	0.00	0.17	1.13E-11	11	20	20	8.69E-01	Stomach
ALCC	ENSG00000242516.1	LINC00960	0.48	0.00	6.33E-01	0.04	0.36	1.04E-27	13	34	34	8.69E-01	Stomach
ALCC	ENSG00000151657.11	KIN	-0.48	-0.01	6.33E-01	0.00	0.11	3.42E-08	4	14	14	8.69E-01	Stomach
ALCC	ENSG00000278192.1	RP5-1056H1.2	0.48	0.01	6.33E-01	0.00	0.04	2.43E-03	15	31	31	8.70E-01	Stomach
ALCC	ENSG00000225973.3	PIGBOS1	-0.48	-0.01	6.34E-01	0.00	0.04	1.44E-03	8	13	13	8.70E-01	Stomach
ALCC	ENSG00000153404.14	PLEKHG4B	0.48	0.01	6.34E-01	0.00	0.03	8.18E-03	3	5	5	8.70E-01	Stomach
ALCC	ENSG00000205863.10	C1QTNF9B	-0.48	-0.02	6.34E-01	0.00	0.07	1.10E-05	5	19	19	8.70E-01	Stomach
ALCC	ENSG00000259703.5	LINC00593	-0.47	-0.03	6.35E-01	0.00	0.05	4.22E-04	3	11	11	8.71E-01	Stomach
ALCC	ENSG00000261037.1	CTC-471C19.1	-0.47	-0.01	6.35E-01	0.00	0.05	2.67E-04	12	22	22	8.71E-01	Stomach
ALCC	ENSG00000072858.10	SIDT1	-0.47	0.00	6.36E-01	0.02	0.34	4.94E-27	8	23	23	8.71E-01	Stomach
ALCC	ENSG00000146963.17	LUC7L2	-0.47	-0.01	6.36E-01	0.00	0.03	2.95E-03	21	34	34	8.72E-01	Stomach
ALCC	ENSG00000141433.12	ADCYAP1	-0.47	0.00	6.36E-01	0.01	0.05	1.68E-04	15	62	62	8.72E-01	Stomach
ALCC	ENSG00000198920.9	KIAA0753	-0.47	0.00	6.37E-01	0.02	0.35	1.42E-26	16	38	38	8.72E-01	Stomach
ALCC	ENSG00000197580.11	BCO2	0.47	0.01	6.37E-01	0.00	0.04	2.90E-03	10	20	20	8.72E-01	Stomach
ALCC	ENSG00000179979.8	CRIPAK	-0.47	0.00	6.37E-01	0.10	0.47	9.77E-41	31	45	45	8.72E-01	Stomach
ALCC	ENSG00000143811.18	PYCR2	0.47	0.01	6.37E-01	0.00	0.05	2.72E-04	9	17	17	8.72E-01	Stomach
ALCC	ENSG00000171346.15	KRT15	-0.47	0.00	6.38E-01	0.01	0.09	9.65E-07	28	63	63	8.72E-01	Stomach
ALCC	ENSG00000112249.13	ASCC3	-0.47	0.00	6.38E-01	0.01	0.02	4.26E-02	27	35	35	8.72E-01	Stomach
ALCC	ENSG00000106565.17	TMEM176B	-0.47	-0.01	6.39E-01	0.00	0.16	3.89E-11	12	25	25	8.73E-01	Stomach
ALCC	ENSG00000170759.10	KIF5B	0.47	0.01	6.39E-01	0.00	0.03	6.71E-03	47	71	71	8.73E-01	Stomach
ALCC	ENSG00000157637.12	SLC38A10	0.47	0.03	6.39E-01	0.00	0.30	1.57E-22	11	42	42	8.73E-01	Stomach
ALCC	ENSG00000118523.5	CTGF	-0.47	-0.01	6.39E-01	0.00	0.04	1.24E-03	5	10	10	8.73E-01	Stomach
ALCC	ENSG00000116106.11	EPHA4	0.47	0.01	6.39E-01	0.00	0.09	1.44E-06	5	25	25	8.73E-01	Stomach
ALCC	ENSG00000161542.16	PRPSAP1	-0.47	-0.01	6.39E-01	0.00	0.15	2.14E-10	14	23	23	8.73E-01	Stomach
ALCC	ENSG00000196263.7	ZNF471	0.47	0.04	6.40E-01	0.00	0.07	2.73E-05	6	12	12	8.73E-01	Stomach
ALCC	ENSG00000138286.14	FAM149B1	0.47	0.01	6.40E-01	0.00	0.06	1.16E-04	35	42	42	8.73E-01	Stomach
ALCC	ENSG00000179295.17	PTPN11	0.47	0.02	6.40E-01	0.00	0.05	3.54E-04	8	19	19	8.73E-01	Stomach
ALCC	ENSG00000134256.12	CD101	0.47	0.00	6.40E-01	0.06	0.08	3.42E-06	84	129	129	8.73E-01	Stomach
ALCC	ENSG00000185043.10	CIB1	0.47	0.04	6.41E-01	0.00	0.29	3.64E-21	4	18	18	8.74E-01	Stomach
ALCC	ENSG00000182551.13	ADI1	-0.47	-0.01	6.41E-01	0.00	0.02	4.78E-02	14	26	26	8.74E-01	Stomach
ALCC	ENSG00000164904.17	ALDH7A1	0.47	0.01	6.41E-01	0.00	0.07	1.23E-05	45	64	64	8.74E-01	Stomach
ALCC	ENSG00000075213.10	SEMA3A	0.47	0.02	6.42E-01	0.00	0.04	2.43E-03	14	26	26	8.74E-01	Stomach
ALCC	ENSG00000106723.16	SPIN1	-0.47	-0.01	6.42E-01	0.00	0.03	4.80E-03	9	15	15	8.74E-01	Stomach
ALCC	ENSG00000189129.13	PLAC9	0.47	0.01	6.42E-01	0.00	0.12	1.00E-08	3	3	3	8.74E-01	Stomach
ALCC	ENSG00000143195.12	ILDR2	0.47	0.04	6.42E-01	0.00	0.04	1.62E-03	4	29	29	8.74E-01	Stomach
ALCC	ENSG00000166743.9	ACSM1	-0.46	0.00	6.42E-01	0.10	0.40	2.14E-32	31	35	35	8.74E-01	Stomach
ALCC	ENSG00000180376.16	CCDC66	0.46	0.01	6.43E-01	0.00	0.23	3.71E-16	32	39	39	8.74E-01	Stomach
ALCC	ENSG00000233237.6	LINC00472	0.46	0.01	6.43E-01	0.00	0.02	2.10E-02	43	81	81	8.75E-01	Stomach
ALCC	ENSG00000090432.6	MUL1	0.46	0.01	6.43E-01	0.00	0.06	1.67E-04	9	26	26	8.75E-01	Stomach
ALCC	ENSG00000172922.8	RNASEH2C	0.46	0.01	6.44E-01	0.01	0.22	7.89E-16	37	53	53	8.75E-01	Stomach
ALCC	ENSG00000197054.11	ZNF763	0.46	0.00	6.44E-01	0.01	0.10	1.73E-07	22	33	33	8.75E-01	Stomach
ALCC	ENSG00000182566.13	CLEC4G	-0.46	-0.01	6.44E-01	0.00	0.02	4.54E-02	7	13	13	8.75E-01	Stomach
ALCC	ENSG00000188257.10	PLA2G2A	0.46	0.01	6.44E-01	0.01	0.05	6.85E-04	13	25	25	8.75E-01	Stomach
ALCC	ENSG00000137441.7	FGFBP2	-0.46	-0.03	6.44E-01	0.00	0.02	1.98E-02	21	35	35	8.75E-01	Stomach
ALCC	ENSG00000121486.11	TRMT1L	-0.46	-0.01	6.45E-01	0.00	0.02	1.28E-02	5	7	7	8.75E-01	Stomach
ALCC	ENSG00000006194.9	ZNF263	0.46	0.00	6.45E-01	0.01	0.08	9.19E-06	12	33	33	8.75E-01	Stomach
ALCC	ENSG00000184220.11	CMSS1	0.46	0.02	6.45E-01	0.00	0.02	1.47E-02	10	22	22	8.75E-01	Stomach
ALCC	ENSG00000248918.2	CTD-2089N3.3	0.46	0.00	6.45E-01	0.04	0.17	7.53E-12	9	14	14	8.75E-01	Stomach
ALCC	ENSG00000129595.12	EPB41L4A	0.46	0.01	6.45E-01	0.00	0.11	1.42E-07	26	29	29	8.75E-01	Stomach
ALCC	ENSG00000174788.9	PCP2	0.46	0.00	6.45E-01	0.01	0.08	3.71E-06	33	50	50	8.75E-01	Stomach
ALCC	ENSG00000184454.6	NCMAP	-0.46	-0.01	6.46E-01	0.00	0.02	1.93E-02	30	57	57	8.75E-01	Stomach
ALCC	ENSG00000165782.10	TMEM55B	-0.46	-0.01	6.46E-01	0.00	0.03	4.38E-03	12	20	20	8.75E-01	Stomach
ALCC	ENSG00000132432.13	SEC61G	-0.46	-0.01	6.46E-01	0.00	0.04	1.50E-03	31	47	47	8.75E-01	Stomach
ALCC	ENSG00000111671.9	SPSB2	0.46	0.01	6.46E-01	0.00	0.30	7.14E-22	6	46	46	8.75E-01	Stomach
ALCC	ENSG00000164306.10	PRIMPOL	0.46	0.01	6.46E-01	0.01	0.03	3.47E-03	24	44	44	8.75E-01	Stomach
ALCC	ENSG00000184887.13	BTBD6	0.46	0.01	6.47E-01	0.01	0.04	8.56E-04	9	16	16	8.75E-01	Stomach
ALCC	ENSG00000120008.15	WDR11	0.46	0.01	6.47E-01	0.01	0.21	4.01E-15	38	47	47	8.75E-01	Stomach
ALCC	ENSG00000135390.17	ATP5G2	-0.46	0.00	6.47E-01	0.01	0.20	1.81E-14	33	38	38	8.75E-01	Stomach
ALCC	ENSG00000196236.12	XPNPEP3	-0.46	0.00	6.47E-01	0.01	0.15	1.28E-10	23	46	46	8.75E-01	Stomach
ALCC	ENSG00000167930.15	FAM234A	-0.46	-0.12	6.47E-01	0.00	0.02	1.63E-02	5	12	12	8.75E-01	Stomach
ALCC	ENSG00000170899.10	GSTA4	-0.46	-0.01	6.47E-01	0.00	0.10	1.03E-07	10	11	11	8.75E-01	Stomach
ALCC	ENSG00000103740.9	ACSBG1	0.46	0.01	6.48E-01	0.01	0.09	6.69E-07	31	42	42	8.75E-01	Stomach
ALCC	ENSG00000135097.6	MSI1	-0.46	-0.02	6.48E-01	0.00	0.07	2.47E-05	14	20	20	8.75E-01	Stomach
ALCC	ENSG00000087237.10	CETP	-0.46	-0.01	6.48E-01	0.01	0.05	3.86E-04	8	18	18	8.75E-01	Stomach
ALCC	ENSG00000281392.1	LINC00506	0.46	0.01	6.49E-01	0.00	0.03	3.47E-03	3	3	3	8.75E-01	Stomach
ALCC	ENSG00000198890.7	PRMT6	0.46	0.03	6.49E-01	0.00	0.12	9.03E-09	7	27	27	8.75E-01	Stomach
ALCC	ENSG00000176383.8	B3GNT4	-0.46	-0.01	6.49E-01	0.00	0.02	4.40E-02	10	16	16	8.75E-01	Stomach
ALCC	ENSG00000142188.16	TMEM50B	-0.45	0.00	6.51E-01	0.04	0.38	7.14E-30	21	23	23	8.77E-01	Stomach
ALCC	ENSG00000065665.20	SEC61A2	-0.45	-0.01	6.51E-01	0.00	0.10	8.47E-08	11	17	17	8.77E-01	Stomach
ALCC	ENSG00000166780.10	C16orf45	-0.45	-0.02	6.51E-01	0.00	0.06	5.09E-05	9	29	29	8.77E-01	Stomach
ALCC	ENSG00000152527.13	PLEKHH2	0.45	0.01	6.51E-01	0.01	0.21	9.10E-15	16	29	29	8.77E-01	Stomach
ALCC	ENSG00000122729.18	ACO1	-0.45	-0.01	6.52E-01	0.01	0.23	4.42E-16	59	107	107	8.78E-01	Stomach
ALCC	ENSG00000177868.11	SVBP	0.45	0.00	6.52E-01	0.02	0.15	1.93E-10	23	35	35	8.78E-01	Stomach
ALCC	ENSG00000111860.13	CEP85L	-0.45	-0.01	6.52E-01	0.00	0.11	6.41E-08	16	27	27	8.78E-01	Stomach
ALCC	ENSG00000178467.17	P4HTM	-0.45	-0.05	6.53E-01	0.00	0.06	7.55E-05	8	11	11	8.79E-01	Stomach
ALCC	ENSG00000234630.1	LL22NC03-2H8.4	0.45	0.01	6.53E-01	0.00	0.15	3.78E-10	7	36	36	8.79E-01	Stomach
ALCC	ENSG00000261824.6	LINC00662	0.45	0.01	6.54E-01	0.00	0.06	9.74E-05	27	40	40	8.79E-01	Stomach
ALCC	ENSG00000064932.15	SBNO2	-0.45	-0.04	6.54E-01	0.00	0.03	1.15E-02	4	8	8	8.79E-01	Stomach
ALCC	ENSG00000174307.6	PHLDA3	-0.45	-0.02	6.54E-01	0.00	0.03	9.87E-03	5	9	9	8.79E-01	Stomach
ALCC	ENSG00000268601.1	AC115522.3	-0.45	-0.01	6.54E-01	0.00	0.02	1.65E-02	12	26	26	8.79E-01	Stomach
ALCC	ENSG00000162971.10	TYW5	-0.45	-0.01	6.54E-01	0.00	0.04	7.54E-04	20	26	26	8.79E-01	Stomach
ALCC	ENSG00000079277.19	MKNK1	0.45	0.01	6.54E-01	0.00	0.03	1.17E-02	10	30	30	8.79E-01	Stomach
ALCC	ENSG00000137440.4	FGFBP1	0.45	0.01	6.55E-01	0.00	0.04	2.29E-03	4	5	5	8.79E-01	Stomach
ALCC	ENSG00000236682.1	AC068282.3	-0.45	0.00	6.56E-01	0.21	0.57	5.17E-53	47	94	94	8.80E-01	Stomach
ALCC	ENSG00000120645.11	IQSEC3	-0.45	-0.01	6.56E-01	0.00	0.04	9.34E-04	1	1	1	8.80E-01	Stomach
ALCC	ENSG00000116704.7	SLC35D1	0.45	0.03	6.56E-01	0.00	0.20	1.13E-13	11	33	33	8.80E-01	Stomach
ALCC	ENSG00000165272.14	AQP3	0.44	0.01	6.56E-01	0.00	0.09	2.11E-07	2	8	8	8.80E-01	Stomach
ALCC	ENSG00000167114.12	SLC27A4	-0.44	-0.01	6.57E-01	0.00	0.03	9.35E-03	13	23	23	8.80E-01	Stomach
ALCC	ENSG00000165934.12	CPSF2	0.44	0.01	6.58E-01	0.00	0.20	2.65E-14	16	36	36	8.83E-01	Stomach
ALCC	ENSG00000183172.8	SMDT1	0.44	0.00	6.59E-01	0.07	0.62	4.25E-62	9	14	14	8.83E-01	Stomach
ALCC	ENSG00000181061.13	HIGD1A	0.44	0.01	6.59E-01	0.00	0.02	3.02E-02	16	40	40	8.83E-01	Stomach
ALCC	ENSG00000169371.13	SNUPN	0.44	0.01	6.60E-01	0.00	0.13	3.17E-09	6	21	21	8.84E-01	Stomach
ALCC	ENSG00000267053.6	CTD-3162L10.1	0.44	0.01	6.61E-01	0.01	0.04	5.80E-04	11	16	16	8.84E-01	Stomach
ALCC	ENSG00000186684.12	CYP27C1	-0.44	-0.04	6.61E-01	0.00	0.04	9.96E-04	2	8	8	8.84E-01	Stomach
ALCC	ENSG00000205572.9	SERF1B	-0.44	-0.04	6.61E-01	0.00	0.11	2.16E-08	13	19	19	8.84E-01	Stomach
ALCC	ENSG00000118231.4	CRYGD	0.44	0.00	6.61E-01	0.01	0.02	4.05E-02	20	41	41	8.84E-01	Stomach
ALCC	ENSG00000275074.1	NUDT18	0.44	0.00	6.62E-01	0.01	0.22	1.22E-15	14	26	26	8.84E-01	Stomach
ALCC	ENSG00000169885.9	CALML6	-0.44	-0.01	6.62E-01	0.00	0.15	3.11E-11	14	36	36	8.84E-01	Stomach
ALCC	ENSG00000063761.15	ADCK1	-0.44	-0.01	6.62E-01	0.00	0.13	2.75E-09	9	21	21	8.84E-01	Stomach
ALCC	ENSG00000144369.12	FAM171B	0.44	0.01	6.62E-01	0.00	0.10	3.70E-07	6	8	8	8.84E-01	Stomach
ALCC	ENSG00000160447.6	PKN3	0.44	0.00	6.62E-01	0.04	0.30	4.61E-22	6	12	12	8.84E-01	Stomach
ALCC	ENSG00000136932.13	TRMO	0.44	0.03	6.62E-01	0.00	0.32	2.00E-24	7	21	21	8.84E-01	Stomach
ALCC	ENSG00000272447.1	RP11-182L21.6	-0.44	-0.01	6.62E-01	0.00	0.06	7.98E-05	14	43	43	8.84E-01	Stomach
ALCC	ENSG00000166557.12	TMED3	0.44	0.01	6.63E-01	0.00	0.04	7.94E-04	2	6	6	8.85E-01	Stomach
ALCC	ENSG00000165985.9	C1QL3	0.44	0.00	6.63E-01	0.17	0.51	1.50E-44	6	7	7	8.85E-01	Stomach
ALCC	ENSG00000164902.13	PHAX	-0.44	-0.01	6.63E-01	0.00	0.03	9.14E-03	23	45	45	8.85E-01	Stomach
ALCC	ENSG00000183186.7	C2CD4C	0.44	0.02	6.63E-01	0.00	0.10	2.75E-07	5	16	16	8.85E-01	Stomach
ALCC	ENSG00000143184.4	XCL1	-0.43	0.00	6.64E-01	0.01	0.06	9.87E-05	31	95	95	8.86E-01	Stomach
ALCC	ENSG00000112667.12	DNPH1	0.43	0.01	6.64E-01	0.00	0.05	3.66E-04	1	1	1	8.86E-01	Stomach
ALCC	ENSG00000196611.4	MMP1	-0.43	-0.02	6.65E-01	0.00	0.02	3.06E-02	12	34	34	8.86E-01	Stomach
ALCC	ENSG00000139372.14	TDG	-0.43	-0.01	6.65E-01	0.00	0.03	7.44E-03	8	16	16	8.86E-01	Stomach
ALCC	ENSG00000181523.12	SGSH	-0.43	-0.02	6.66E-01	0.00	0.05	5.35E-04	2	10	10	8.87E-01	Stomach
ALCC	ENSG00000137312.14	FLOT1	-0.43	-0.01	6.66E-01	0.00	0.09	1.21E-06	21	34	34	8.87E-01	Stomach
ALCC	ENSG00000068078.17	FGFR3	-0.43	-0.01	6.66E-01	0.00	0.11	5.06E-08	9	13	13	8.87E-01	Stomach
ALCC	ENSG00000099194.5	SCD	0.43	0.01	6.67E-01	0.00	0.04	1.99E-03	7	12	12	8.88E-01	Stomach
ALCC	ENSG00000140400.16	MAN2C1	0.43	0.00	6.67E-01	0.05	0.53	4.21E-47	15	25	25	8.88E-01	Stomach
ALCC	ENSG00000159399.9	HK2	0.43	0.02	6.68E-01	0.00	0.07	1.68E-05	2	16	16	8.88E-01	Stomach
ALCC	ENSG00000118197.13	DDX59	0.43	0.00	6.68E-01	0.03	0.21	3.04E-15	29	44	44	8.88E-01	Stomach
ALCC	ENSG00000277791.4	PSMB3	0.43	0.01	6.69E-01	0.00	0.05	3.03E-04	9	20	20	8.89E-01	Stomach
ALCC	ENSG00000101004.14	NINL	-0.43	-0.01	6.69E-01	0.00	0.08	3.58E-06	4	14	14	8.89E-01	Stomach
ALCC	ENSG00000185038.14	MROH2A	0.43	0.01	6.69E-01	0.01	0.12	1.07E-08	59	84	84	8.89E-01	Stomach
ALCC	ENSG00000116406.18	EDEM3	-0.43	-0.02	6.70E-01	0.00	0.17	5.31E-12	12	32	32	8.89E-01	Stomach
ALCC	ENSG00000089693.10	MLF2	0.43	0.02	6.70E-01	0.00	0.13	3.55E-09	12	73	73	8.89E-01	Stomach
ALCC	ENSG00000145390.11	USP53	-0.43	-0.01	6.70E-01	0.00	0.02	1.64E-02	5	6	6	8.90E-01	Stomach
ALCC	ENSG00000244625.5	MIATNB	-0.43	0.00	6.71E-01	0.01	0.09	2.01E-06	14	24	24	8.90E-01	Stomach
ALCC	ENSG00000140284.10	SLC27A2	0.42	0.02	6.71E-01	0.00	0.05	5.79E-04	3	14	14	8.90E-01	Stomach
ALCC	ENSG00000196739.14	COL27A1	0.42	0.01	6.71E-01	0.00	0.05	2.04E-04	10	17	17	8.90E-01	Stomach
ALCC	ENSG00000112599.8	GUCA1B	-0.42	-0.01	6.71E-01	0.00	0.08	5.11E-06	17	39	39	8.91E-01	Stomach
ALCC	ENSG00000100461.17	RBM23	0.42	0.00	6.72E-01	0.01	0.16	9.12E-12	12	29	29	8.91E-01	Stomach
ALCC	ENSG00000181555.20	SETD2	-0.42	-0.01	6.73E-01	0.00	0.07	1.08E-05	15	28	28	8.91E-01	Stomach
ALCC	ENSG00000156931.15	VPS8	-0.42	0.00	6.73E-01	0.01	0.12	4.65E-09	25	48	48	8.91E-01	Stomach
ALCC	ENSG00000196417.12	ZNF765	0.42	0.01	6.73E-01	0.00	0.11	3.02E-08	11	21	21	8.91E-01	Stomach
ALCC	ENSG00000263884.1	RP11-705O1.8	0.42	0.01	6.73E-01	0.00	0.06	8.47E-05	14	33	33	8.91E-01	Stomach
ALCC	ENSG00000188687.17	SLC4A5	-0.42	-0.01	6.73E-01	0.01	0.10	1.34E-07	3	6	6	8.91E-01	Stomach
ALCC	ENSG00000260653.5	RP11-114G11.5	-0.42	-0.02	6.74E-01	0.00	0.12	1.06E-08	2	13	13	8.92E-01	Stomach
ALCC	ENSG00000115523.16	GNLY	-0.42	0.00	6.74E-01	0.03	0.16	2.97E-11	8	26	26	8.92E-01	Stomach
ALCC	ENSG00000079691.17	CARMIL1	-0.42	-0.01	6.74E-01	0.00	0.10	2.31E-07	25	29	29	8.92E-01	Stomach
ALCC	ENSG00000162604.12	TM2D1	0.42	0.01	6.74E-01	0.00	0.06	6.52E-05	3	3	3	8.92E-01	Stomach
ALCC	ENSG00000165501.16	LRR1	-0.42	-0.01	6.75E-01	0.00	0.03	4.38E-03	10	11	11	8.92E-01	Stomach
ALCC	ENSG00000163155.11	LYSMD1	0.42	0.01	6.75E-01	0.00	0.10	4.72E-07	16	23	23	8.92E-01	Stomach
ALCC	ENSG00000115266.11	APC2	-0.42	-0.05	6.75E-01	0.00	0.03	4.09E-03	2	9	9	8.92E-01	Stomach
ALCC	ENSG00000164305.18	CASP3	-0.42	-0.03	6.76E-01	0.00	0.06	1.67E-04	2	10	10	8.92E-01	Stomach
ALCC	ENSG00000271952.1	LINC01954	0.42	0.00	6.76E-01	0.02	0.04	7.84E-04	31	99	99	8.92E-01	Stomach
ALCC	ENSG00000006071.12	ABCC8	-0.42	-0.01	6.76E-01	0.00	0.03	3.22E-03	18	43	43	8.92E-01	Stomach
ALCC	ENSG00000174749.5	C4orf32	0.42	0.01	6.76E-01	0.00	0.04	1.76E-03	4	9	9	8.92E-01	Stomach
ALCC	ENSG00000167165.18	UGT1A6	-0.42	-0.02	6.76E-01	0.00	0.02	1.40E-02	4	17	17	8.92E-01	Stomach
ALCC	ENSG00000100105.17	PATZ1	-0.42	-0.02	6.76E-01	0.00	0.05	4.70E-04	6	10	10	8.92E-01	Stomach
ALCC	ENSG00000197134.11	ZNF257	-0.42	0.00	6.78E-01	0.03	0.26	3.19E-18	5	16	16	8.93E-01	Stomach
ALCC	ENSG00000197226.12	TBC1D9B	0.42	0.00	6.78E-01	0.01	0.15	3.36E-10	20	43	43	8.93E-01	Stomach
ALCC	ENSG00000266714.6	MYO15B	0.42	0.01	6.78E-01	0.01	0.18	1.50E-12	32	84	84	8.93E-01	Stomach
ALCC	ENSG00000055732.12	MCOLN3	-0.42	-0.01	6.78E-01	0.01	0.11	3.31E-08	18	42	42	8.93E-01	Stomach
ALCC	ENSG00000184860.9	SDR42E1	-0.41	-0.01	6.78E-01	0.00	0.09	2.39E-06	1	2	2	8.93E-01	Stomach
ALCC	ENSG00000183323.12	CCDC125	-0.41	0.00	6.79E-01	0.01	0.26	6.08E-19	13	35	35	8.93E-01	Stomach
ALCC	ENSG00000198039.11	ZNF273	0.41	0.03	6.79E-01	0.00	0.10	1.94E-07	4	22	22	8.93E-01	Stomach
ALCC	ENSG00000122547.10	EEPD1	-0.41	-0.02	6.79E-01	0.00	0.05	5.78E-04	12	27	27	8.93E-01	Stomach
ALCC	ENSG00000169689.14	CENPX	0.41	0.01	6.79E-01	0.00	0.15	8.36E-11	29	59	59	8.93E-01	Stomach
ALCC	ENSG00000228140.1	RP3-467K16.4	0.41	0.01	6.79E-01	0.00	0.02	2.85E-02	6	13	13	8.93E-01	Stomach
ALCC	ENSG00000132305.20	IMMT	0.41	0.01	6.80E-01	0.00	0.17	6.30E-12	6	10	10	8.93E-01	Stomach
ALCC	ENSG00000206530.10	CFAP44	0.41	0.01	6.80E-01	0.00	0.09	1.29E-06	4	21	21	8.93E-01	Stomach
ALCC	ENSG00000245468.3	RP11-367J11.3	-0.41	-0.01	6.80E-01	0.00	0.12	6.47E-09	10	28	28	8.93E-01	Stomach
ALCC	ENSG00000138115.13	CYP2C8	0.41	0.01	6.80E-01	0.00	0.09	4.29E-07	4	9	9	8.93E-01	Stomach
ALCC	ENSG00000245017.2	RP11-181C3.1	-0.41	-0.01	6.80E-01	0.00	0.11	3.10E-08	6	25	25	8.93E-01	Stomach
ALCC	ENSG00000188033.9	ZNF490	-0.41	0.00	6.80E-01	0.01	0.02	3.91E-02	10	17	17	8.93E-01	Stomach
ALCC	ENSG00000129566.12	TEP1	-0.41	-0.02	6.80E-01	0.00	0.08	5.79E-06	14	30	30	8.93E-01	Stomach
ALCC	ENSG00000069966.18	GNB5	0.41	0.00	6.80E-01	0.00	0.07	2.29E-05	13	14	14	8.93E-01	Stomach
ALCC	ENSG00000146386.7	ABRACL	0.41	0.01	6.81E-01	0.00	0.06	8.09E-05	33	52	52	8.93E-01	Stomach
ALCC	ENSG00000183828.14	NUDT14	0.41	0.00	6.81E-01	0.01	0.13	3.59E-09	4	7	7	8.93E-01	Stomach
ALCC	ENSG00000164124.10	TMEM144	0.41	0.01	6.81E-01	0.00	0.06	7.32E-05	10	15	15	8.93E-01	Stomach
ALCC	ENSG00000205420.10	KRT6A	0.41	0.00	6.81E-01	0.01	0.03	7.89E-03	6	16	16	8.93E-01	Stomach
ALCC	ENSG00000148468.16	FAM171A1	0.41	0.01	6.81E-01	0.00	0.18	1.29E-12	7	24	24	8.93E-01	Stomach
ALCC	ENSG00000269113.3	TRABD2B	0.41	0.01	6.82E-01	0.00	0.05	2.37E-04	25	45	45	8.94E-01	Stomach
ALCC	ENSG00000258088.1	RP11-114H23.2	0.41	0.01	6.82E-01	0.00	0.03	6.75E-03	10	21	21	8.94E-01	Stomach
ALCC	ENSG00000005156.11	LIG3	0.41	0.01	6.83E-01	0.00	0.15	1.09E-10	5	27	27	8.95E-01	Stomach
ALCC	ENSG00000273442.1	AC006946.17	-0.41	-0.02	6.83E-01	0.00	0.06	8.68E-05	2	4	4	8.95E-01	Stomach
ALCC	ENSG00000169994.18	MYO7B	-0.41	0.00	6.83E-01	0.01	0.05	1.91E-04	24	68	68	8.95E-01	Stomach
ALCC	ENSG00000241106.6	HLA-DOB	0.41	0.00	6.84E-01	0.06	0.29	2.04E-21	30	41	41	8.95E-01	Stomach
ALCC	ENSG00000167311.13	ART5	-0.41	-0.02	6.84E-01	0.00	0.29	1.40E-21	2	6	6	8.95E-01	Stomach
ALCC	ENSG00000170949.17	ZNF160	0.41	0.01	6.85E-01	0.01	0.14	2.03E-11	11	18	18	8.96E-01	Stomach
ALCC	ENSG00000174021.10	GNG5	0.41	0.01	6.85E-01	0.00	0.02	1.22E-02	18	28	28	8.96E-01	Stomach
ALCC	ENSG00000065000.15	AP3D1	0.41	0.02	6.85E-01	0.00	0.02	1.23E-02	3	5	5	8.96E-01	Stomach
ALCC	ENSG00000150054.18	MPP7	-0.40	0.00	6.86E-01	0.01	0.07	1.60E-05	22	41	41	8.97E-01	Stomach
ALCC	ENSG00000110077.14	MS4A6A	0.40	0.01	6.86E-01	0.00	0.03	5.05E-03	43	85	85	8.97E-01	Stomach
ALCC	ENSG00000078618.21	NRDC	-0.40	-0.01	6.86E-01	0.00	0.06	6.93E-05	10	21	21	8.97E-01	Stomach
ALCC	ENSG00000116560.10	SFPQ	0.40	0.05	6.87E-01	0.00	0.02	3.36E-02	4	10	10	8.97E-01	Stomach
ALCC	ENSG00000158623.14	COPG2	-0.40	0.00	6.88E-01	0.04	0.31	3.97E-23	17	25	25	8.98E-01	Stomach
ALCC	ENSG00000128045.6	RASL11B	-0.40	-0.01	6.88E-01	0.00	0.05	6.26E-04	1	4	4	8.98E-01	Stomach
ALCC	ENSG00000149054.15	ZNF215	0.40	0.00	6.89E-01	0.03	0.27	1.17E-19	29	84	84	8.98E-01	Stomach
ALCC	ENSG00000177169.9	ULK1	0.40	0.01	6.89E-01	0.00	0.03	5.09E-03	14	31	31	8.98E-01	Stomach
ALCC	ENSG00000123901.8	GPR83	-0.40	-0.01	6.89E-01	0.00	0.04	1.33E-03	10	14	14	8.98E-01	Stomach
ALCC	ENSG00000182919.14	C11orf54	0.40	0.00	6.89E-01	0.09	0.44	2.19E-36	23	26	26	8.98E-01	Stomach
ALCC	ENSG00000131791.7	PRKAB2	0.40	0.01	6.89E-01	0.00	0.14	9.70E-10	3	18	18	8.98E-01	Stomach
ALCC	ENSG00000267575.6	CTC-459F4.3	0.40	0.02	6.89E-01	0.00	0.10	2.05E-07	3	19	19	8.98E-01	Stomach
ALCC	ENSG00000105750.14	ZNF85	0.40	0.00	6.89E-01	0.01	0.12	6.30E-09	31	41	41	8.98E-01	Stomach
ALCC	ENSG00000171564.11	FGB	-0.40	0.00	6.90E-01	0.01	0.11	9.13E-08	16	18	18	8.98E-01	Stomach
ALCC	ENSG00000132386.10	SERPINF1	0.40	0.15	6.90E-01	0.00	0.04	1.41E-03	7	12	12	8.99E-01	Stomach
ALCC	ENSG00000134201.10	GSTM5	-0.40	-0.01	6.91E-01	0.00	0.18	2.48E-12	4	11	11	9.00E-01	Stomach
ALCC	ENSG00000197020.10	ZNF100	0.40	0.00	6.91E-01	0.00	0.53	6.16E-48	28	57	57	9.00E-01	Stomach
ALCC	ENSG00000258986.6	TMEM179	0.40	0.00	6.91E-01	0.01	0.17	2.35E-12	5	11	11	9.00E-01	Stomach
ALCC	ENSG00000206561.12	COLQ	0.40	0.01	6.92E-01	0.00	0.03	6.57E-03	9	19	19	9.00E-01	Stomach
ALCC	ENSG00000162631.18	NTNG1	0.40	0.00	6.93E-01	0.02	0.12	7.81E-09	38	64	64	9.01E-01	Stomach
ALCC	ENSG00000115525.17	ST3GAL5	-0.39	-0.01	6.93E-01	0.00	0.03	5.39E-03	7	16	16	9.01E-01	Stomach
ALCC	ENSG00000263753.6	LINC00667	0.39	0.00	6.93E-01	0.02	0.31	1.51E-22	27	53	53	9.01E-01	Stomach
ALCC	ENSG00000101639.18	CEP192	0.39	0.00	6.93E-01	0.17	0.59	7.33E-58	31	58	58	9.01E-01	Stomach
ALCC	ENSG00000115594.11	IL1R1	-0.39	-0.01	6.93E-01	0.00	0.10	3.41E-07	10	25	25	9.01E-01	Stomach
ALCC	ENSG00000063854.12	HAGH	-0.39	0.00	6.93E-01	0.02	0.35	1.01E-26	23	39	39	9.01E-01	Stomach
ALCC	ENSG00000126870.15	WDR60	0.39	0.00	6.94E-01	0.03	0.34	8.31E-26	18	26	26	9.01E-01	Stomach
ALCC	ENSG00000007520.3	TSR3	-0.39	-0.01	6.94E-01	0.00	0.04	1.16E-03	3	4	4	9.01E-01	Stomach
ALCC	ENSG00000118965.14	WDR35	0.39	0.01	6.95E-01	0.00	0.02	1.98E-02	13	32	32	9.01E-01	Stomach
ALCC	ENSG00000092096.16	SLC22A17	-0.39	-0.04	6.95E-01	0.00	0.02	2.95E-02	1	2	2	9.01E-01	Stomach
ALCC	ENSG00000115339.13	GALNT3	0.39	0.01	6.95E-01	0.00	0.07	1.38E-05	58	95	95	9.01E-01	Stomach
ALCC	ENSG00000132740.8	IGHMBP2	0.39	0.00	6.95E-01	0.06	0.41	3.23E-33	39	43	43	9.01E-01	Stomach
ALCC	ENSG00000146842.16	TMEM209	0.39	0.01	6.95E-01	0.00	0.09	1.26E-06	10	28	28	9.01E-01	Stomach
ALCC	ENSG00000100036.12	SLC35E4	-0.39	-0.01	6.96E-01	0.00	0.08	4.67E-06	2	13	13	9.02E-01	Stomach
ALCC	ENSG00000278376.1	RP11-158I9.8	0.39	0.00	6.97E-01	0.00	0.25	9.37E-18	18	32	32	9.03E-01	Stomach
ALCC	ENSG00000123124.13	WWP1	0.39	0.00	6.97E-01	0.02	0.12	1.79E-08	23	46	46	9.03E-01	Stomach
ALCC	ENSG00000168918.13	INPP5D	0.39	0.01	6.97E-01	0.01	0.02	3.15E-02	87	148	148	9.03E-01	Stomach
ALCC	ENSG00000157800.17	SLC37A3	0.39	0.00	6.97E-01	0.00	0.02	1.94E-02	15	24	24	9.03E-01	Stomach
ALCC	ENSG00000067248.9	DHX29	0.39	0.01	6.98E-01	0.00	0.06	7.32E-05	19	73	73	9.03E-01	Stomach
ALCC	ENSG00000182931.9	WFDC10B	0.39	0.00	6.99E-01	0.04	0.18	1.17E-12	21	42	42	9.04E-01	Stomach
ALCC	ENSG00000196418.12	ZNF124	0.39	0.01	6.99E-01	0.00	0.29	8.90E-22	35	62	62	9.04E-01	Stomach
ALCC	ENSG00000147852.15	VLDLR	0.39	0.16	6.99E-01	0.00	0.03	4.52E-03	1	3	3	9.04E-01	Stomach
ALCC	ENSG00000197841.14	ZNF181	0.39	0.01	6.99E-01	0.00	0.22	2.05E-15	18	39	39	9.04E-01	Stomach
ALCC	ENSG00000140575.12	IQGAP1	0.39	0.00	6.99E-01	0.01	0.29	7.50E-21	40	43	43	9.04E-01	Stomach
ALCC	ENSG00000277135.1	RP11-327J17.9	-0.39	0.00	6.99E-01	0.01	0.08	5.00E-06	38	91	91	9.04E-01	Stomach
ALCC	ENSG00000169715.14	MT1E	0.38	0.00	7.00E-01	0.01	0.15	6.55E-11	36	58	58	9.04E-01	Stomach
ALCC	ENSG00000142168.14	SOD1	-0.38	-0.01	7.00E-01	0.00	0.02	4.28E-02	3	6	6	9.04E-01	Stomach
ALCC	ENSG00000168411.13	RFWD3	-0.38	0.00	7.00E-01	0.00	0.13	3.16E-09	11	16	16	9.04E-01	Stomach
ALCC	ENSG00000143199.17	ADCY10	-0.38	-0.02	7.01E-01	0.00	0.08	8.91E-06	9	29	29	9.04E-01	Stomach
ALCC	ENSG00000272097.1	RP11-421M1.8	-0.38	-0.01	7.01E-01	0.00	0.07	4.16E-05	6	14	14	9.04E-01	Stomach
ALCC	ENSG00000116819.6	TFAP2E	0.38	0.01	7.01E-01	0.00	0.21	3.15E-15	3	16	16	9.04E-01	Stomach
ALCC	ENSG00000237753.1	AC079922.3	-0.38	0.00	7.02E-01	0.01	0.24	1.08E-16	18	32	32	9.04E-01	Stomach
ALCC	ENSG00000019169.10	MARCO	0.38	0.00	7.02E-01	0.00	0.02	3.31E-02	14	28	28	9.04E-01	Stomach
ALCC	ENSG00000203666.12	EFCAB2	-0.38	0.00	7.02E-01	0.02	0.42	4.60E-33	35	64	64	9.04E-01	Stomach
ALCC	ENSG00000100197.20	CYP2D6	0.38	0.00	7.02E-01	0.01	0.20	3.12E-14	20	34	34	9.04E-01	Stomach
ALCC	ENSG00000124523.15	SIRT5	0.38	0.01	7.02E-01	0.00	0.09	5.42E-07	13	29	29	9.04E-01	Stomach
ALCC	ENSG00000140955.10	ADAD2	0.38	0.00	7.02E-01	0.01	0.13	1.78E-09	14	41	41	9.04E-01	Stomach
ALCC	ENSG00000130560.8	UBAC1	-0.38	-0.01	7.02E-01	0.00	0.09	1.33E-06	3	44	44	9.04E-01	Stomach
ALCC	ENSG00000260807.6	RP11-161M6.2	-0.38	-0.01	7.03E-01	0.00	0.08	5.20E-06	14	51	51	9.04E-01	Stomach
ALCC	ENSG00000136783.9	NIPSNAP3A	-0.38	-0.15	7.03E-01	0.00	0.15	1.28E-10	5	25	25	9.04E-01	Stomach
ALCC	ENSG00000013288.8	MAN2B2	0.38	0.00	7.04E-01	0.01	0.12	8.99E-09	45	139	139	9.04E-01	Stomach
ALCC	ENSG00000134815.18	DHX34	-0.38	-0.12	7.04E-01	0.00	0.13	3.70E-09	7	38	38	9.04E-01	Stomach
ALCC	ENSG00000182586.8	LINC00334	-0.38	0.00	7.04E-01	0.01	0.09	7.45E-07	16	41	41	9.04E-01	Stomach
ALCC	ENSG00000172000.7	ZNF556	-0.38	0.00	7.04E-01	0.01	0.02	1.53E-02	8	13	13	9.04E-01	Stomach
ALCC	ENSG00000203709.11	C1orf132	-0.38	-0.01	7.04E-01	0.00	0.03	3.40E-03	16	23	23	9.04E-01	Stomach
ALCC	ENSG00000167981.5	ZNF597	0.38	0.01	7.04E-01	0.00	0.05	2.21E-04	6	10	10	9.04E-01	Stomach
ALCC	ENSG00000175279.21	CENPS	0.38	0.03	7.04E-01	0.00	0.02	3.85E-02	7	10	10	9.04E-01	Stomach
ALCC	ENSG00000054654.16	SYNE2	0.38	0.01	7.05E-01	0.00	0.02	2.46E-02	16	32	32	9.04E-01	Stomach
ALCC	ENSG00000267065.2	LINC02080	-0.38	0.00	7.05E-01	0.01	0.07	1.54E-05	7	8	8	9.04E-01	Stomach
ALCC	ENSG00000248712.7	CCDC153	0.38	0.01	7.05E-01	0.00	0.09	1.33E-06	15	36	36	9.04E-01	Stomach
ALCC	ENSG00000217930.7	PAM16	-0.38	0.00	7.05E-01	0.01	0.04	9.15E-04	2	4	4	9.04E-01	Stomach
ALCC	ENSG00000170927.14	PKHD1	-0.38	-0.01	7.05E-01	0.00	0.03	3.33E-03	6	14	14	9.04E-01	Stomach
ALCC	ENSG00000177646.18	ACAD9	0.38	0.02	7.05E-01	0.00	0.19	1.45E-14	17	42	42	9.04E-01	Stomach
ALCC	ENSG00000145736.14	GTF2H2	0.38	0.01	7.06E-01	0.00	0.29	2.13E-21	16	46	46	9.04E-01	Stomach
ALCC	ENSG00000169919.16	GUSB	-0.38	-0.01	7.06E-01	0.00	0.02	1.90E-02	7	11	11	9.04E-01	Stomach
ALCC	ENSG00000184076.13	UQCR10	-0.38	-0.01	7.06E-01	0.00	0.04	5.70E-04	14	19	19	9.04E-01	Stomach
ALCC	ENSG00000138029.13	HADHB	0.38	0.00	7.06E-01	0.01	0.04	2.16E-03	41	72	72	9.04E-01	Stomach
ALCC	ENSG00000009765.14	IYD	0.38	0.01	7.06E-01	0.00	0.10	1.54E-07	2	17	17	9.04E-01	Stomach
ALCC	ENSG00000089486.16	CDIP1	-0.38	-0.01	7.06E-01	0.00	0.06	1.76E-04	10	16	16	9.04E-01	Stomach
ALCC	ENSG00000156381.8	ANKRD9	0.38	0.02	7.07E-01	0.00	0.16	3.13E-11	3	10	10	9.05E-01	Stomach
ALCC	ENSG00000187017.15	ESPN	-0.38	0.00	7.07E-01	0.00	0.03	5.17E-03	10	15	15	9.05E-01	Stomach
ALCC	ENSG00000188916.8	FAM196A	0.38	0.01	7.07E-01	0.00	0.18	1.62E-12	5	14	14	9.05E-01	Stomach
ALCC	ENSG00000104205.12	SGK3	0.38	0.01	7.07E-01	0.00	0.02	1.64E-02	12	17	17	9.05E-01	Stomach
ALCC	ENSG00000179104.8	TMTC2	0.37	0.01	7.08E-01	0.00	0.04	1.32E-03	24	32	32	9.05E-01	Stomach
ALCC	ENSG00000137764.19	MAP2K5	0.37	0.02	7.08E-01	0.00	0.03	7.08E-03	7	20	20	9.05E-01	Stomach
ALCC	ENSG00000180979.9	LRRC57	-0.37	0.00	7.08E-01	0.03	0.28	7.22E-20	8	10	10	9.05E-01	Stomach
ALCC	ENSG00000163377.15	FAM19A4	0.37	0.04	7.08E-01	0.00	0.06	5.60E-05	3	22	22	9.05E-01	Stomach
ALCC	ENSG00000177599.12	ZNF491	0.37	0.00	7.09E-01	0.00	0.06	1.30E-04	4	4	4	9.05E-01	Stomach
ALCC	ENSG00000101363.12	MANBAL	0.37	0.00	7.10E-01	0.01	0.13	3.47E-09	5	16	16	9.06E-01	Stomach
ALCC	ENSG00000089639.10	GMIP	-0.37	-0.01	7.10E-01	0.00	0.03	4.38E-03	17	36	36	9.06E-01	Stomach
ALCC	ENSG00000198093.10	ZNF649	0.37	0.00	7.10E-01	0.00	0.04	7.08E-04	16	25	25	9.06E-01	Stomach
ALCC	ENSG00000136827.11	TOR1A	0.37	0.01	7.11E-01	0.00	0.11	2.10E-08	22	28	28	9.06E-01	Stomach
ALCC	ENSG00000168672.3	FAM84B	0.37	0.02	7.11E-01	0.00	0.03	9.86E-03	9	29	29	9.06E-01	Stomach
ALCC	ENSG00000134809.8	TIMM10	0.37	0.00	7.11E-01	0.04	0.45	2.84E-38	15	32	32	9.06E-01	Stomach
ALCC	ENSG00000167525.13	PROCA1	-0.37	0.00	7.11E-01	0.01	0.12	6.14E-09	17	24	24	9.06E-01	Stomach
ALCC	ENSG00000099937.10	SERPIND1	0.37	0.00	7.11E-01	0.01	0.13	3.01E-09	17	31	31	9.06E-01	Stomach
ALCC	ENSG00000197024.8	ZNF398	-0.37	-0.01	7.11E-01	0.00	0.03	6.51E-03	7	34	34	9.07E-01	Stomach
ALCC	ENSG00000235142.7	RP1-60O19.1	-0.37	-0.01	7.12E-01	0.00	0.12	1.44E-08	2	15	15	9.07E-01	Stomach
ALCC	ENSG00000182230.11	FAM153B	-0.37	0.00	7.12E-01	0.03	0.28	8.67E-21	18	40	40	9.07E-01	Stomach
ALCC	ENSG00000261068.2	RP11-7K24.3	-0.37	-0.07	7.12E-01	0.00	0.09	6.91E-07	6	12	12	9.07E-01	Stomach
ALCC	ENSG00000144401.14	METTL21A	-0.37	-0.01	7.13E-01	0.00	0.13	1.68E-09	11	20	20	9.07E-01	Stomach
ALCC	ENSG00000251615.3	RP11-774O3.3	-0.37	-0.01	7.13E-01	0.00	0.26	9.19E-19	9	39	39	9.08E-01	Stomach
ALCC	ENSG00000281332.1	LINC00997	-0.37	-0.02	7.13E-01	0.00	0.07	1.84E-05	5	28	28	9.08E-01	Stomach
ALCC	ENSG00000274292.1	RP11-347I19.7	-0.37	0.00	7.14E-01	0.01	0.09	6.92E-07	11	11	11	9.09E-01	Stomach
ALCC	ENSG00000125743.10	SNRPD2	0.37	0.01	7.15E-01	0.00	0.11	3.63E-08	9	13	13	9.09E-01	Stomach
ALCC	ENSG00000081791.8	KIAA0141	0.36	0.00	7.15E-01	0.01	0.05	4.30E-04	6	9	9	9.09E-01	Stomach
ALCC	ENSG00000272279.1	RP11-157J24.2	0.36	0.00	7.16E-01	0.05	0.27	3.29E-19	13	22	22	9.10E-01	Stomach
ALCC	ENSG00000152766.5	ANKRD22	-0.36	-0.01	7.16E-01	0.00	0.14	1.86E-09	7	15	15	9.10E-01	Stomach
ALCC	ENSG00000205476.8	CCDC85C	-0.36	-0.01	7.16E-01	0.00	0.05	2.83E-04	12	47	47	9.10E-01	Stomach
ALCC	ENSG00000107290.13	SETX	-0.36	-0.02	7.16E-01	0.00	0.05	2.18E-04	7	12	12	9.10E-01	Stomach
ALCC	ENSG00000116157.5	GPX7	-0.36	0.00	7.17E-01	0.05	0.47	2.69E-39	35	74	74	9.10E-01	Stomach
ALCC	ENSG00000167656.4	LY6D	-0.36	-0.02	7.17E-01	0.00	0.04	7.63E-04	3	14	14	9.10E-01	Stomach
ALCC	ENSG00000251363.2	RP11-129M6.1	0.36	0.29	7.17E-01	0.00	0.02	1.98E-02	1	9	9	9.10E-01	Stomach
ALCC	ENSG00000204267.13	TAP2	0.36	0.00	7.18E-01	0.01	0.10	2.11E-07	66	73	73	9.10E-01	Stomach
ALCC	ENSG00000090266.12	NDUFB2	-0.36	-0.03	7.18E-01	0.00	0.04	2.73E-03	8	19	19	9.10E-01	Stomach
ALCC	ENSG00000117868.15	ESYT2	0.36	0.01	7.18E-01	0.00	0.04	2.03E-03	10	26	26	9.10E-01	Stomach
ALCC	ENSG00000129596.4	CDO1	0.36	0.01	7.18E-01	0.00	0.23	7.98E-16	13	29	29	9.10E-01	Stomach
ALCC	ENSG00000129347.19	KRI1	0.36	0.00	7.18E-01	0.04	0.33	2.63E-24	4	7	7	9.10E-01	Stomach
ALCC	ENSG00000152749.7	GPR180	0.36	0.00	7.18E-01	0.01	0.38	3.39E-29	14	30	30	9.10E-01	Stomach
ALCC	ENSG00000128284.19	APOL3	0.36	0.01	7.18E-01	0.00	0.08	5.62E-06	6	18	18	9.10E-01	Stomach
ALCC	ENSG00000165055.15	METTL2B	-0.36	0.00	7.19E-01	0.04	0.30	3.14E-22	32	40	40	9.10E-01	Stomach
ALCC	ENSG00000100056.11	DGCR14	-0.36	-0.02	7.19E-01	0.00	0.05	5.25E-04	7	19	19	9.10E-01	Stomach
ALCC	ENSG00000228340.5	MIR646HG	-0.36	0.00	7.19E-01	0.01	0.09	1.36E-06	11	30	30	9.10E-01	Stomach
ALCC	ENSG00000197536.11	C5orf56	0.36	0.00	7.20E-01	0.01	0.09	1.32E-06	13	14	14	9.10E-01	Stomach
ALCC	ENSG00000171497.4	PPID	-0.36	0.00	7.20E-01	0.01	0.17	8.15E-12	15	23	23	9.10E-01	Stomach
ALCC	ENSG00000225511.6	LINC00475	0.36	0.01	7.20E-01	0.00	0.04	2.20E-03	10	16	16	9.10E-01	Stomach
ALCC	ENSG00000106484.14	MEST	0.36	0.00	7.20E-01	0.02	0.02	1.50E-02	46	69	69	9.10E-01	Stomach
ALCC	ENSG00000172650.13	AGAP5	-0.36	-0.01	7.21E-01	0.00	0.04	1.10E-03	9	23	23	9.11E-01	Stomach
ALCC	ENSG00000134265.12	NAPG	-0.36	-0.01	7.21E-01	0.00	0.23	1.44E-16	10	35	35	9.11E-01	Stomach
ALCC	ENSG00000110448.10	CD5	-0.36	0.00	7.21E-01	0.01	0.14	5.09E-10	34	34	34	9.11E-01	Stomach
ALCC	ENSG00000254271.1	RP11-131N11.4	0.36	0.00	7.21E-01	0.01	0.11	4.79E-08	18	35	35	9.11E-01	Stomach
ALCC	ENSG00000110074.10	FOXRED1	0.36	0.00	7.22E-01	0.01	0.45	6.75E-37	18	39	39	9.11E-01	Stomach
ALCC	ENSG00000138303.17	ASCC1	-0.36	0.00	7.22E-01	0.00	0.12	2.97E-08	6	20	20	9.11E-01	Stomach
ALCC	ENSG00000182263.13	FIGN	0.36	0.02	7.22E-01	0.00	0.19	1.02E-13	3	5	5	9.11E-01	Stomach
ALCC	ENSG00000007516.13	BAIAP3	0.36	0.00	7.22E-01	0.00	0.03	3.75E-03	16	27	27	9.11E-01	Stomach
ALCC	ENSG00000168811.6	IL12A	-0.35	-0.01	7.23E-01	0.00	0.03	7.08E-03	2	2	2	9.11E-01	Stomach
ALCC	ENSG00000261754.2	CTC-523E23.1	0.35	0.01	7.23E-01	0.00	0.03	4.17E-03	18	27	27	9.11E-01	Stomach
ALCC	ENSG00000172057.9	ORMDL3	-0.35	-0.01	7.23E-01	0.00	0.02	3.16E-02	18	29	29	9.11E-01	Stomach
ALCC	ENSG00000160284.14	SPATC1L	-0.35	-0.03	7.23E-01	0.00	0.51	9.32E-47	1	55	55	9.11E-01	Stomach
ALCC	ENSG00000091157.13	WDR7	0.35	0.00	7.24E-01	0.01	0.05	3.77E-04	16	50	50	9.11E-01	Stomach
ALCC	ENSG00000138363.14	ATIC	-0.35	-0.01	7.24E-01	0.00	0.03	9.20E-03	15	20	20	9.11E-01	Stomach
ALCC	ENSG00000144320.13	LNPK	-0.35	0.00	7.24E-01	0.00	0.02	4.83E-02	26	40	40	9.11E-01	Stomach
ALCC	ENSG00000124275.14	MTRR	0.35	0.03	7.24E-01	0.00	0.03	6.30E-03	4	9	9	9.11E-01	Stomach
ALCC	ENSG00000180316.12	PNPLA1	0.35	0.01	7.24E-01	0.00	0.02	2.45E-02	23	36	36	9.11E-01	Stomach
ALCC	ENSG00000246067.7	RAB30-AS1	0.35	0.00	7.24E-01	0.02	0.29	2.61E-21	20	44	44	9.11E-01	Stomach
ALCC	ENSG00000081665.13	ZNF506	-0.35	0.00	7.24E-01	0.00	0.09	1.18E-06	24	51	51	9.11E-01	Stomach
ALCC	ENSG00000149591.16	TAGLN	-0.35	-0.01	7.25E-01	0.00	0.06	1.08E-04	6	8	8	9.11E-01	Stomach
ALCC	ENSG00000104938.16	CLEC4M	0.35	0.00	7.25E-01	0.03	0.07	2.04E-05	33	76	76	9.11E-01	Stomach
ALCC	ENSG00000176840.11	MIR7-3HG	0.35	0.02	7.25E-01	0.00	0.04	1.25E-03	4	22	22	9.11E-01	Stomach
ALCC	ENSG00000250254.1	PTTG2	-0.35	-0.04	7.25E-01	0.00	0.03	1.06E-02	1	9	9	9.11E-01	Stomach
ALCC	ENSG00000101413.11	RPRD1B	0.35	0.02	7.25E-01	0.00	0.02	3.54E-02	1	12	12	9.11E-01	Stomach
ALCC	ENSG00000182871.14	COL18A1	-0.35	-0.02	7.25E-01	0.00	0.05	3.34E-04	2	16	16	9.11E-01	Stomach
ALCC	ENSG00000079246.15	XRCC5	0.35	0.02	7.26E-01	0.00	0.03	9.36E-03	10	19	19	9.12E-01	Stomach
ALCC	ENSG00000164627.17	KIF6	-0.35	0.00	7.26E-01	0.05	0.28	7.16E-21	11	19	19	9.12E-01	Stomach
ALCC	ENSG00000134873.9	CLDN10	0.35	0.00	7.27E-01	0.01	0.02	4.27E-02	30	63	63	9.12E-01	Stomach
ALCC	ENSG00000162302.12	RPS6KA4	-0.35	-0.01	7.27E-01	0.00	0.03	4.67E-03	12	28	28	9.12E-01	Stomach
ALCC	ENSG00000185627.17	PSMD13	-0.35	0.00	7.27E-01	0.01	0.20	3.61E-14	14	20	20	9.12E-01	Stomach
ALCC	ENSG00000261221.3	ZNF865	0.35	0.02	7.27E-01	0.00	0.02	1.72E-02	3	3	3	9.12E-01	Stomach
ALCC	ENSG00000084636.17	COL16A1	-0.35	-0.15	7.28E-01	0.00	0.01	4.93E-02	1	3	3	9.12E-01	Stomach
ALCC	ENSG00000089154.10	GCN1	0.35	0.03	7.28E-01	0.00	0.03	6.89E-03	2	7	7	9.12E-01	Stomach
ALCC	ENSG00000064313.11	TAF2	-0.35	0.00	7.28E-01	0.01	0.14	3.87E-10	34	72	72	9.12E-01	Stomach
ALCC	ENSG00000177697.17	CD151	0.35	0.00	7.28E-01	0.00	0.32	2.21E-23	31	65	65	9.12E-01	Stomach
ALCC	ENSG00000135063.17	FAM189A2	0.35	0.02	7.28E-01	0.00	0.14	3.35E-10	7	9	9	9.12E-01	Stomach
ALCC	ENSG00000157315.4	TMED6	0.35	0.14	7.29E-01	0.00	0.24	2.28E-17	5	12	12	9.13E-01	Stomach
ALCC	ENSG00000171806.11	METTL18	0.35	0.00	7.30E-01	0.08	0.42	8.38E-34	109	111	111	9.13E-01	Stomach
ALCC	ENSG00000182010.10	RTKN2	-0.34	-0.01	7.30E-01	0.00	0.04	8.13E-04	20	30	30	9.13E-01	Stomach
ALCC	ENSG00000270058.1	RP11-514D23.3	0.34	0.02	7.30E-01	0.00	0.05	2.23E-04	2	9	9	9.13E-01	Stomach
ALCC	ENSG00000196335.12	STK31	-0.34	0.00	7.30E-01	0.01	0.05	2.36E-04	20	31	31	9.13E-01	Stomach
ALCC	ENSG00000089060.11	SLC8B1	-0.34	0.00	7.31E-01	0.01	0.12	1.02E-08	9	11	11	9.13E-01	Stomach
ALCC	ENSG00000163380.15	LMOD3	0.34	0.00	7.31E-01	0.00	0.13	3.25E-09	12	54	54	9.13E-01	Stomach
ALCC	ENSG00000127837.9	AAMP	0.34	0.01	7.31E-01	0.00	0.02	1.82E-02	44	50	50	9.13E-01	Stomach
ALCC	ENSG00000105926.15	MPP6	-0.34	-0.01	7.31E-01	0.00	0.06	1.29E-04	10	32	32	9.13E-01	Stomach
ALCC	ENSG00000142082.14	SIRT3	0.34	0.01	7.31E-01	0.00	0.08	5.97E-06	13	31	31	9.13E-01	Stomach
ALCC	ENSG00000241635.7	UGT1A1	0.34	0.01	7.31E-01	0.00	0.08	8.03E-06	17	35	35	9.13E-01	Stomach
ALCC	ENSG00000152778.8	IFIT5	0.34	0.01	7.31E-01	0.00	0.23	4.34E-17	4	11	11	9.13E-01	Stomach
ALCC	ENSG00000217702.2	RP11-287D1.4	0.34	0.03	7.32E-01	0.00	0.44	1.15E-35	2	10	10	9.13E-01	Stomach
ALCC	ENSG00000178809.11	TRIM73	-0.34	-0.01	7.32E-01	0.00	0.07	2.94E-05	12	31	31	9.13E-01	Stomach
ALCC	ENSG00000180953.11	ST20	-0.34	0.00	7.32E-01	0.04	0.41	1.33E-32	17	37	37	9.13E-01	Stomach
ALCC	ENSG00000083807.9	SLC27A5	0.34	0.01	7.32E-01	0.00	0.05	4.77E-04	11	33	33	9.13E-01	Stomach
ALCC	ENSG00000041988.15	THAP3	-0.34	-0.01	7.32E-01	0.00	0.10	1.63E-07	14	23	23	9.13E-01	Stomach
ALCC	ENSG00000138119.16	MYOF	0.34	0.01	7.32E-01	0.01	0.11	6.02E-08	13	23	23	9.13E-01	Stomach
ALCC	ENSG00000105364.13	MRPL4	0.34	0.06	7.33E-01	0.00	0.03	7.26E-03	3	11	11	9.13E-01	Stomach
ALCC	ENSG00000073331.17	ALPK1	-0.34	-0.01	7.33E-01	0.00	0.02	1.27E-02	1	2	2	9.13E-01	Stomach
ALCC	ENSG00000148200.16	NR6A1	0.34	0.01	7.33E-01	0.00	0.02	1.66E-02	5	8	8	9.13E-01	Stomach
ALCC	ENSG00000134987.11	WDR36	-0.34	-0.01	7.34E-01	0.00	0.05	3.52E-04	3	11	11	9.13E-01	Stomach
ALCC	ENSG00000165637.13	VDAC2	-0.34	-0.01	7.34E-01	0.00	0.11	4.10E-08	30	52	52	9.13E-01	Stomach
ALCC	ENSG00000281162.2	LINC01127	-0.34	-0.01	7.34E-01	0.00	0.05	7.13E-04	2	2	2	9.13E-01	Stomach
ALCC	ENSG00000188707.5	ZBED6CL	0.34	0.00	7.34E-01	0.05	0.39	7.52E-31	8	14	14	9.13E-01	Stomach
ALCC	ENSG00000094975.13	SUCO	0.34	0.00	7.34E-01	0.00	0.13	6.38E-09	14	33	33	9.13E-01	Stomach
ALCC	ENSG00000132274.15	TRIM22	-0.34	0.00	7.35E-01	0.03	0.18	1.02E-12	24	38	38	9.13E-01	Stomach
ALCC	ENSG00000091262.15	ABCC6	0.34	0.01	7.35E-01	0.00	0.10	3.06E-07	8	21	21	9.13E-01	Stomach
ALCC	ENSG00000100201.20	DDX17	-0.34	-0.02	7.35E-01	0.00	0.08	1.03E-05	12	18	18	9.13E-01	Stomach
ALCC	ENSG00000154743.17	TSEN2	-0.34	-0.01	7.35E-01	0.00	0.08	6.14E-06	5	8	8	9.14E-01	Stomach
ALCC	ENSG00000105355.8	PLIN3	-0.34	-0.01	7.35E-01	0.00	0.03	8.44E-03	19	46	46	9.14E-01	Stomach
ALCC	ENSG00000138111.14	MFSD13A	0.34	0.00	7.36E-01	0.01	0.15	7.02E-11	39	65	65	9.14E-01	Stomach
ALCC	ENSG00000255046.1	RP11-297N6.4	0.34	0.00	7.36E-01	0.05	0.12	1.41E-08	12	26	26	9.14E-01	Stomach
ALCC	ENSG00000144231.10	POLR2D	0.34	0.00	7.36E-01	0.00	0.14	1.28E-09	13	18	18	9.14E-01	Stomach
ALCC	ENSG00000182704.7	TSKU	-0.34	-0.07	7.37E-01	0.00	0.02	3.29E-02	3	30	30	9.14E-01	Stomach
ALCC	ENSG00000104907.12	TRMT1	-0.34	0.00	7.37E-01	0.00	0.04	2.10E-03	30	54	54	9.14E-01	Stomach
ALCC	ENSG00000130768.14	SMPDL3B	-0.34	-0.03	7.37E-01	0.00	0.10	2.85E-07	13	27	27	9.14E-01	Stomach
ALCC	ENSG00000111834.12	RSPH4A	0.34	0.00	7.37E-01	0.00	0.02	3.99E-02	18	24	24	9.14E-01	Stomach
ALCC	ENSG00000115145.9	STAM2	0.34	0.01	7.37E-01	0.00	0.03	4.15E-03	10	15	15	9.14E-01	Stomach
ALCC	ENSG00000198715.11	GLMP	0.34	0.01	7.37E-01	0.00	0.13	2.01E-09	22	80	80	9.14E-01	Stomach
ALCC	ENSG00000107643.15	MAPK8	0.33	0.01	7.38E-01	0.00	0.03	3.84E-03	5	12	12	9.15E-01	Stomach
ALCC	ENSG00000179841.8	AKAP5	-0.33	-0.02	7.38E-01	0.00	0.04	1.73E-03	1	13	13	9.15E-01	Stomach
ALCC	ENSG00000236423.5	LINC01134	-0.33	-0.01	7.38E-01	0.00	0.02	3.11E-02	19	29	29	9.15E-01	Stomach
ALCC	ENSG00000164053.19	ATRIP	0.33	0.01	7.39E-01	0.00	0.03	7.49E-03	9	12	12	9.15E-01	Stomach
ALCC	ENSG00000149577.15	SIDT2	-0.33	0.00	7.39E-01	0.00	0.16	1.83E-11	19	24	24	9.15E-01	Stomach
ALCC	ENSG00000275963.1	RP11-180M15.6	-0.33	-0.01	7.40E-01	0.00	0.05	2.59E-04	4	12	12	9.15E-01	Stomach
ALCC	ENSG00000152240.12	HAUS1	-0.33	0.00	7.40E-01	0.00	0.11	7.56E-08	2	19	19	9.15E-01	Stomach
ALCC	ENSG00000198774.4	RASSF9	0.33	0.00	7.40E-01	0.00	0.04	1.10E-03	17	37	37	9.15E-01	Stomach
ALCC	ENSG00000167945.1	PRR25	0.33	0.00	7.40E-01	0.01	0.03	3.29E-03	9	21	21	9.15E-01	Stomach
ALCC	ENSG00000198598.6	MMP17	-0.33	-0.01	7.41E-01	0.00	0.18	5.27E-13	2	7	7	9.15E-01	Stomach
ALCC	ENSG00000149243.15	KLHL35	0.33	0.08	7.41E-01	0.00	0.06	4.94E-05	2	19	19	9.15E-01	Stomach
ALCC	ENSG00000101457.12	DNTTIP1	-0.33	-0.01	7.41E-01	0.00	0.08	3.07E-06	14	19	19	9.15E-01	Stomach
ALCC	ENSG00000145476.15	CYP4V2	0.33	0.00	7.41E-01	0.09	0.41	4.83E-33	18	48	48	9.15E-01	Stomach
ALCC	ENSG00000064225.12	ST3GAL6	0.33	0.00	7.42E-01	0.00	0.16	1.59E-11	11	31	31	9.15E-01	Stomach
ALCC	ENSG00000188803.14	SHISA6	-0.33	0.00	7.42E-01	0.03	0.09	1.29E-06	22	57	57	9.15E-01	Stomach
ALCC	ENSG00000162493.16	PDPN	-0.33	-0.03	7.42E-01	0.00	0.10	2.06E-07	2	7	7	9.15E-01	Stomach
ALCC	ENSG00000101224.17	CDC25B	-0.33	-0.04	7.42E-01	0.00	0.06	9.42E-05	11	20	20	9.15E-01	Stomach
ALCC	ENSG00000144567.10	FAM134A	0.33	0.01	7.42E-01	0.00	0.08	2.70E-06	6	9	9	9.15E-01	Stomach
ALCC	ENSG00000059122.16	FLYWCH1	-0.33	0.00	7.42E-01	0.11	0.70	1.33E-83	15	28	28	9.15E-01	Stomach
ALCC	ENSG00000129484.13	PARP2	-0.33	0.00	7.42E-01	0.01	0.14	5.09E-10	6	12	12	9.15E-01	Stomach
ALCC	ENSG00000004478.7	FKBP4	-0.33	0.00	7.42E-01	0.01	0.06	4.96E-05	13	37	37	9.15E-01	Stomach
ALCC	ENSG00000136699.19	SMPD4	0.33	0.01	7.42E-01	0.00	0.07	2.00E-05	18	44	44	9.15E-01	Stomach
ALCC	ENSG00000269646.1	CTD-2331H12.7	-0.33	-0.01	7.43E-01	0.01	0.04	1.93E-03	29	71	71	9.15E-01	Stomach
ALCC	ENSG00000075043.18	KCNQ2	-0.33	-0.01	7.43E-01	0.00	0.08	5.05E-06	5	13	13	9.15E-01	Stomach
ALCC	ENSG00000124688.13	MAD2L1BP	-0.33	-0.01	7.43E-01	0.00	0.02	2.57E-02	2	2	2	9.15E-01	Stomach
ALCC	ENSG00000171469.10	ZNF561	-0.33	0.00	7.43E-01	0.02	0.23	2.51E-16	26	37	37	9.15E-01	Stomach
ALCC	ENSG00000181827.14	RFX7	-0.33	0.00	7.43E-01	0.01	0.20	7.61E-14	29	58	58	9.15E-01	Stomach
ALCC	ENSG00000267808.1	AC018755.17	-0.33	0.00	7.43E-01	0.01	0.07	2.86E-05	13	21	21	9.15E-01	Stomach
ALCC	ENSG00000021762.19	OSBPL5	-0.33	-0.01	7.43E-01	0.00	0.12	1.46E-08	14	25	25	9.15E-01	Stomach
ALCC	ENSG00000100473.15	COCH	-0.33	0.00	7.44E-01	0.01	0.10	3.01E-07	9	17	17	9.15E-01	Stomach
ALCC	ENSG00000185585.19	OLFML2A	0.33	0.00	7.44E-01	0.00	0.05	2.34E-04	21	46	46	9.15E-01	Stomach
ALCC	ENSG00000125378.15	BMP4	0.33	0.01	7.44E-01	0.00	0.02	2.06E-02	4	18	18	9.15E-01	Stomach
ALCC	ENSG00000146352.12	CLVS2	-0.33	0.00	7.44E-01	0.04	0.14	1.22E-10	29	39	39	9.15E-01	Stomach
ALCC	ENSG00000172548.14	NIPAL4	-0.33	0.00	7.44E-01	0.01	0.07	2.48E-05	32	53	53	9.15E-01	Stomach
ALCC	ENSG00000248099.3	INSL3	0.33	0.01	7.45E-01	0.00	0.03	9.90E-03	6	20	20	9.15E-01	Stomach
ALCC	ENSG00000106263.17	EIF3B	-0.33	0.00	7.45E-01	0.01	0.18	1.85E-12	13	17	17	9.15E-01	Stomach
ALCC	ENSG00000274419.6	TBC1D3D	0.32	0.00	7.46E-01	0.01	0.31	6.76E-23	17	70	70	9.16E-01	Stomach
ALCC	ENSG00000130414.11	NDUFA10	-0.32	0.00	7.46E-01	0.01	0.35	4.51E-27	27	52	52	9.16E-01	Stomach
ALCC	ENSG00000101361.16	NOP56	-0.32	-0.04	7.46E-01	0.00	0.12	1.79E-08	4	40	40	9.16E-01	Stomach
ALCC	ENSG00000263508.5	RP11-963H4.3	0.32	0.00	7.47E-01	0.00	0.06	6.97E-05	7	13	13	9.17E-01	Stomach
ALCC	ENSG00000112367.10	FIG4	0.32	0.00	7.48E-01	0.01	0.02	2.57E-02	18	34	34	9.17E-01	Stomach
ALCC	ENSG00000181104.6	F2R	-0.32	0.00	7.48E-01	0.00	0.17	6.30E-12	10	22	22	9.17E-01	Stomach
ALCC	ENSG00000213185.6	FAM24B	-0.32	-0.03	7.48E-01	0.00	0.02	4.52E-02	1	5	5	9.17E-01	Stomach
ALCC	ENSG00000280798.1	LINC00294	0.32	0.00	7.48E-01	0.00	0.05	4.94E-04	16	36	36	9.17E-01	Stomach
ALCC	ENSG00000260517.2	RP11-426C22.5	-0.32	-0.05	7.48E-01	0.00	0.02	1.44E-02	4	16	16	9.17E-01	Stomach
ALCC	ENSG00000213463.4	SYNJ2BP	-0.32	0.00	7.48E-01	0.01	0.22	3.50E-16	9	22	22	9.17E-01	Stomach
ALCC	ENSG00000173214.5	MFSD4B	0.32	0.00	7.48E-01	0.01	0.27	4.63E-19	32	88	88	9.17E-01	Stomach
ALCC	ENSG00000149600.11	COMMD7	-0.32	-0.01	7.49E-01	0.00	0.05	5.68E-04	6	9	9	9.17E-01	Stomach
ALCC	ENSG00000162069.14	BICDL2	0.32	0.00	7.49E-01	0.01	0.19	1.53E-13	10	19	19	9.17E-01	Stomach
ALCC	ENSG00000108960.7	MMD	-0.32	-0.03	7.49E-01	0.00	0.03	4.08E-03	1	50	50	9.17E-01	Stomach
ALCC	ENSG00000217455.8	AC091801.1	0.32	1.01	7.49E-01	0.00	0.03	9.41E-03	1	6	6	9.17E-01	Stomach
ALCC	ENSG00000135698.9	MPHOSPH6	-0.32	0.00	7.49E-01	0.02	0.24	5.30E-17	7	19	19	9.17E-01	Stomach
ALCC	ENSG00000197043.13	ANXA6	0.32	0.01	7.50E-01	0.00	0.03	8.97E-03	7	14	14	9.17E-01	Stomach
ALCC	ENSG00000140538.16	NTRK3	0.32	0.01	7.50E-01	0.00	0.02	3.40E-02	5	19	19	9.17E-01	Stomach
ALCC	ENSG00000008311.14	AASS	-0.32	-0.03	7.51E-01	0.00	0.04	1.56E-03	8	12	12	9.17E-01	Stomach
ALCC	ENSG00000156042.17	CFAP70	0.32	0.00	7.51E-01	0.00	0.08	5.43E-06	24	29	29	9.17E-01	Stomach
ALCC	ENSG00000273456.1	RP11-686O6.2	-0.32	0.00	7.51E-01	0.02	0.12	1.11E-08	16	18	18	9.17E-01	Stomach
ALCC	ENSG00000129353.14	SLC44A2	0.32	0.01	7.52E-01	0.00	0.02	3.12E-02	6	8	8	9.17E-01	Stomach
ALCC	ENSG00000107099.15	DOCK8	-0.32	0.00	7.52E-01	0.01	0.15	1.10E-10	15	41	41	9.17E-01	Stomach
ALCC	ENSG00000267454.5	ZNF582-AS1	0.32	0.02	7.52E-01	0.00	0.16	4.48E-11	3	19	19	9.17E-01	Stomach
ALCC	ENSG00000183208.12	GDPGP1	-0.32	0.00	7.52E-01	0.00	0.09	2.53E-06	2	5	5	9.17E-01	Stomach
ALCC	ENSG00000275830.1	RP11-403A3.3	-0.32	-0.01	7.52E-01	0.00	0.06	7.82E-05	2	12	12	9.17E-01	Stomach
ALCC	ENSG00000263639.5	MSMB	-0.32	-0.02	7.52E-01	0.00	0.23	5.72E-16	8	37	37	9.17E-01	Stomach
ALCC	ENSG00000128683.13	GAD1	0.32	0.01	7.52E-01	0.00	0.04	2.59E-03	3	8	8	9.17E-01	Stomach
ALCC	ENSG00000109794.13	FAM149A	-0.32	-1.46	7.52E-01	0.00	0.39	1.23E-30	2	33	33	9.17E-01	Stomach
ALCC	ENSG00000174946.6	GPR171	0.32	0.01	7.53E-01	0.00	0.02	4.83E-02	4	6	6	9.17E-01	Stomach
ALCC	ENSG00000172766.18	NAA16	-0.31	0.00	7.53E-01	0.00	0.05	1.92E-04	17	37	37	9.18E-01	Stomach
ALCC	ENSG00000146648.17	EGFR	-0.31	-0.01	7.53E-01	0.00	0.04	2.04E-03	17	37	37	9.18E-01	Stomach
ALCC	ENSG00000090316.15	MAEA	-0.31	0.00	7.54E-01	0.04	0.24	1.53E-17	32	61	61	9.18E-01	Stomach
ALCC	ENSG00000085733.15	CTTN	-0.31	-0.04	7.54E-01	0.00	0.04	1.36E-03	2	9	9	9.18E-01	Stomach
ALCC	ENSG00000233008.5	LINC01725	-0.31	0.00	7.54E-01	0.00	0.08	7.60E-06	9	27	27	9.18E-01	Stomach
ALCC	ENSG00000183423.11	LRIT3	0.31	0.00	7.55E-01	0.00	0.06	6.47E-05	6	13	13	9.18E-01	Stomach
ALCC	ENSG00000128891.15	C15orf57	0.31	0.00	7.55E-01	0.13	0.51	1.29E-44	34	47	47	9.18E-01	Stomach
ALCC	ENSG00000153060.7	TEKT5	0.31	0.01	7.55E-01	0.00	0.03	6.43E-03	34	71	71	9.18E-01	Stomach
ALCC	ENSG00000185689.15	C6orf201	0.31	0.00	7.55E-01	0.01	0.36	2.85E-27	27	54	54	9.18E-01	Stomach
ALCC	ENSG00000178386.12	ZNF223	0.31	0.00	7.56E-01	0.03	0.29	1.43E-21	28	43	43	9.19E-01	Stomach
ALCC	ENSG00000185681.12	MORN5	0.31	0.02	7.56E-01	0.00	0.07	4.33E-05	5	13	13	9.19E-01	Stomach
ALCC	ENSG00000235387.2	SPAAR	0.31	0.00	7.57E-01	0.02	0.10	1.89E-07	16	29	29	9.20E-01	Stomach
ALCC	ENSG00000188086.13	PRSS45	0.31	0.00	7.57E-01	0.06	0.18	1.77E-12	16	21	21	9.20E-01	Stomach
ALCC	ENSG00000164128.6	NPY1R	0.31	0.00	7.57E-01	0.01	0.09	1.14E-06	32	52	52	9.20E-01	Stomach
ALCC	ENSG00000134864.10	GGACT	-0.31	-0.01	7.57E-01	0.00	0.09	1.99E-07	9	42	42	9.20E-01	Stomach
ALCC	ENSG00000270972.1	RP11-326C3.15	0.31	0.03	7.58E-01	0.00	0.05	3.07E-04	1	5	5	9.20E-01	Stomach
ALCC	ENSG00000197943.9	PLCG2	-0.31	0.00	7.58E-01	0.00	0.02	2.10E-02	29	73	73	9.20E-01	Stomach
ALCC	ENSG00000258811.1	CTD-3051D23.1	-0.31	-0.01	7.58E-01	0.00	0.07	2.21E-05	2	4	4	9.20E-01	Stomach
ALCC	ENSG00000138600.9	SPPL2A	0.31	0.02	7.59E-01	0.00	0.20	6.25E-14	3	18	18	9.20E-01	Stomach
ALCC	ENSG00000158113.12	LRRC43	-0.31	0.00	7.59E-01	0.01	0.03	3.57E-03	10	30	30	9.20E-01	Stomach
ALCC	ENSG00000163608.14	NEPRO	-0.31	0.00	7.59E-01	0.01	0.04	1.34E-03	19	39	39	9.20E-01	Stomach
ALCC	ENSG00000121454.5	LHX4	0.31	0.00	7.59E-01	0.01	0.02	3.43E-02	23	39	39	9.20E-01	Stomach
ALCC	ENSG00000228065.10	LINC01515	-0.31	0.00	7.59E-01	0.02	0.14	8.29E-10	36	75	75	9.20E-01	Stomach
ALCC	ENSG00000171160.17	MORN4	0.31	0.01	7.60E-01	0.00	0.19	7.90E-14	8	21	21	9.20E-01	Stomach
ALCC	ENSG00000127463.13	EMC1	-0.31	0.00	7.60E-01	0.03	0.33	1.34E-24	16	22	22	9.20E-01	Stomach
ALCC	ENSG00000167107.12	ACSF2	-0.31	-3.68	7.60E-01	0.00	0.06	8.05E-05	1	6	6	9.20E-01	Stomach
ALCC	ENSG00000164484.11	TMEM200A	-0.31	-0.01	7.60E-01	0.00	0.02	3.01E-02	2	4	4	9.20E-01	Stomach
ALCC	ENSG00000115084.13	SLC35F5	-0.30	0.00	7.60E-01	0.01	0.20	2.81E-14	31	31	31	9.20E-01	Stomach
ALCC	ENSG00000198168.8	SVIP	0.30	0.06	7.61E-01	0.00	0.07	1.47E-05	3	6	6	9.20E-01	Stomach
ALCC	ENSG00000146067.15	FAM193B	0.30	0.03	7.61E-01	0.00	0.17	1.22E-11	3	21	21	9.20E-01	Stomach
ALCC	ENSG00000260306.1	RP11-645C24.5	0.30	0.00	7.61E-01	0.03	0.24	5.83E-17	15	31	31	9.20E-01	Stomach
ALCC	ENSG00000152359.14	POC5	-0.30	0.00	7.61E-01	0.02	0.21	1.77E-14	19	38	38	9.20E-01	Stomach
ALCC	ENSG00000103148.15	NPRL3	0.30	0.00	7.61E-01	0.01	0.37	4.97E-29	20	51	51	9.20E-01	Stomach
ALCC	ENSG00000239704.10	CDRT4	-0.30	-0.01	7.61E-01	0.00	0.31	1.05E-22	24	53	53	9.20E-01	Stomach
ALCC	ENSG00000158792.15	SPATA2L	0.30	0.01	7.61E-01	0.00	0.04	1.40E-03	13	30	30	9.20E-01	Stomach
ALCC	ENSG00000172301.10	COPRS	-0.30	-0.01	7.61E-01	0.00	0.08	1.11E-06	5	16	16	9.20E-01	Stomach
ALCC	ENSG00000161267.11	BDH1	0.30	0.00	7.62E-01	0.00	0.04	9.95E-04	15	20	20	9.20E-01	Stomach
ALCC	ENSG00000128585.17	MKLN1	-0.30	-0.02	7.62E-01	0.00	0.02	1.98E-02	2	7	7	9.20E-01	Stomach
ALCC	ENSG00000198133.8	TMEM229B	0.30	0.00	7.62E-01	0.02	0.08	3.38E-06	33	50	50	9.20E-01	Stomach
ALCC	ENSG00000273448.1	RP11-166O4.6	-0.30	0.00	7.62E-01	0.05	0.32	1.30E-23	7	12	12	9.20E-01	Stomach
ALCC	ENSG00000026297.15	RNASET2	-0.30	0.00	7.64E-01	0.01	0.06	5.76E-05	37	48	48	9.21E-01	Stomach
ALCC	ENSG00000106683.14	LIMK1	0.30	0.01	7.64E-01	0.00	0.02	2.11E-02	4	6	6	9.21E-01	Stomach
ALCC	ENSG00000124789.11	NUP153	-0.30	-0.01	7.64E-01	0.00	0.02	3.78E-02	23	49	49	9.21E-01	Stomach
ALCC	ENSG00000092094.10	OSGEP	-0.30	0.00	7.65E-01	0.02	0.35	4.14E-26	10	47	47	9.21E-01	Stomach
ALCC	ENSG00000090382.6	LYZ	0.30	0.02	7.65E-01	0.00	0.07	2.77E-05	2	12	12	9.21E-01	Stomach
ALCC	ENSG00000197362.14	ZNF786	0.30	0.00	7.65E-01	0.03	0.18	3.39E-13	25	33	33	9.21E-01	Stomach
ALCC	ENSG00000111181.12	SLC6A12	-0.30	-0.01	7.65E-01	0.00	0.19	1.12E-13	2	7	7	9.21E-01	Stomach
ALCC	ENSG00000105793.15	GTPBP10	0.30	0.00	7.65E-01	0.02	0.18	1.85E-12	33	34	34	9.21E-01	Stomach
ALCC	ENSG00000171109.18	MFN1	-0.30	0.00	7.65E-01	0.00	0.17	6.69E-13	12	18	18	9.21E-01	Stomach
ALCC	ENSG00000226251.5	RP11-15I11.3	-0.30	0.00	7.66E-01	0.01	0.23	1.37E-16	15	28	28	9.21E-01	Stomach
ALCC	ENSG00000226900.1	RP11-432J24.5	-0.30	-0.01	7.66E-01	0.00	0.05	3.36E-04	5	25	25	9.21E-01	Stomach
ALCC	ENSG00000105953.14	OGDH	-0.30	-0.01	7.66E-01	0.00	0.02	4.95E-02	19	31	31	9.21E-01	Stomach
ALCC	ENSG00000251259.1	AC004069.2	-0.30	0.00	7.66E-01	0.01	0.04	1.90E-03	12	30	30	9.21E-01	Stomach
ALCC	ENSG00000281005.1	LINC00921	-0.30	0.00	7.66E-01	0.02	0.24	2.06E-17	2	12	12	9.21E-01	Stomach
ALCC	ENSG00000242220.6	TCP10L	-0.30	0.00	7.66E-01	0.00	0.04	2.50E-03	15	23	23	9.21E-01	Stomach
ALCC	ENSG00000176771.16	NCKAP5	0.30	0.01	7.67E-01	0.00	0.07	2.00E-05	7	40	40	9.22E-01	Stomach
ALCC	ENSG00000163633.10	C4orf36	0.30	0.00	7.67E-01	0.00	0.03	8.33E-03	13	30	30	9.22E-01	Stomach
ALCC	ENSG00000196381.10	ZNF781	0.30	0.00	7.67E-01	0.01	0.15	2.04E-10	50	68	68	9.22E-01	Stomach
ALCC	ENSG00000235049.1	LINC00940	-0.30	0.00	7.68E-01	0.01	0.10	3.47E-07	12	42	42	9.22E-01	Stomach
ALCC	ENSG00000150556.16	LYPD6B	0.30	0.02	7.68E-01	0.00	0.07	1.11E-05	15	29	29	9.22E-01	Stomach
ALCC	ENSG00000118181.10	RPS25	-0.29	-0.01	7.69E-01	0.00	0.06	6.69E-05	16	17	17	9.23E-01	Stomach
ALCC	ENSG00000241043.1	GVQW1	0.29	0.00	7.69E-01	0.01	0.14	1.11E-09	12	27	27	9.23E-01	Stomach
ALCC	ENSG00000143252.14	SDHC	-0.29	-0.01	7.69E-01	0.00	0.05	1.78E-04	34	56	56	9.23E-01	Stomach
ALCC	ENSG00000104884.14	ERCC2	-0.29	-0.01	7.70E-01	0.00	0.08	8.05E-06	6	9	9	9.23E-01	Stomach
ALCC	ENSG00000226194.5	RP1-137D17.1	-0.29	0.00	7.70E-01	0.00	0.04	6.78E-04	11	13	13	9.23E-01	Stomach
ALCC	ENSG00000135297.15	MTO1	-0.29	0.00	7.70E-01	0.00	0.08	3.65E-06	21	38	38	9.23E-01	Stomach
ALCC	ENSG00000164164.15	OTUD4	0.29	0.00	7.71E-01	0.00	0.03	8.93E-03	37	72	72	9.23E-01	Stomach
ALCC	ENSG00000164880.15	INTS1	0.29	0.01	7.71E-01	0.00	0.48	5.79E-41	8	38	38	9.23E-01	Stomach
ALCC	ENSG00000170369.3	CST2	0.29	0.00	7.71E-01	0.01	0.03	5.58E-03	15	37	37	9.23E-01	Stomach
ALCC	ENSG00000159618.15	ADGRG5	-0.29	-0.02	7.71E-01	0.00	0.04	8.23E-04	6	17	17	9.23E-01	Stomach
ALCC	ENSG00000114544.16	SLC41A3	0.29	0.00	7.72E-01	0.03	0.45	3.37E-37	33	53	53	9.23E-01	Stomach
ALCC	ENSG00000179532.12	DNHD1	-0.29	0.00	7.72E-01	0.00	0.02	3.85E-02	12	35	35	9.23E-01	Stomach
ALCC	ENSG00000166037.10	CEP57	0.29	0.00	7.72E-01	0.02	0.20	6.32E-14	20	20	20	9.23E-01	Stomach
ALCC	ENSG00000143554.13	SLC27A3	-0.29	0.00	7.72E-01	0.01	0.09	6.05E-07	13	15	15	9.23E-01	Stomach
ALCC	ENSG00000111450.13	STX2	-0.29	0.00	7.72E-01	0.01	0.23	3.08E-16	39	82	82	9.23E-01	Stomach
ALCC	ENSG00000140009.18	ESR2	0.29	0.00	7.72E-01	0.01	0.07	7.93E-06	34	53	53	9.23E-01	Stomach
ALCC	ENSG00000102854.15	MSLN	-0.29	0.00	7.73E-01	0.01	0.09	1.86E-06	5	12	12	9.23E-01	Stomach
ALCC	ENSG00000152465.17	NMT2	-0.29	-0.06	7.73E-01	0.00	0.07	1.42E-05	1	8	8	9.23E-01	Stomach
ALCC	ENSG00000172869.14	DMXL1	-0.29	-0.01	7.73E-01	0.00	0.06	1.21E-04	54	64	64	9.23E-01	Stomach
ALCC	ENSG00000166510.13	CCDC68	0.29	0.00	7.73E-01	0.00	0.03	6.93E-03	25	33	33	9.23E-01	Stomach
ALCC	ENSG00000102924.11	CBLN1	0.29	0.00	7.73E-01	0.01	0.03	8.86E-03	16	45	45	9.23E-01	Stomach
ALCC	ENSG00000065485.19	PDIA5	0.29	0.01	7.73E-01	0.00	0.07	1.80E-05	21	33	33	9.23E-01	Stomach
ALCC	ENSG00000167695.14	FAM57A	0.29	0.00	7.73E-01	0.01	0.24	3.91E-17	26	63	63	9.23E-01	Stomach
ALCC	ENSG00000278238.1	RP11-245D16.4	-0.29	0.00	7.73E-01	0.01	0.03	3.81E-03	16	29	29	9.23E-01	Stomach
ALCC	ENSG00000135744.7	AGT	0.29	0.02	7.74E-01	0.00	0.05	2.10E-04	4	19	19	9.23E-01	Stomach
ALCC	ENSG00000116473.14	RAP1A	-0.29	0.00	7.74E-01	0.00	0.04	1.58E-03	62	105	105	9.23E-01	Stomach
ALCC	ENSG00000069493.14	CLEC2D	-0.29	-0.01	7.74E-01	0.00	0.07	1.32E-05	6	66	66	9.23E-01	Stomach
ALCC	ENSG00000254685.6	FPGT	-0.29	-0.01	7.74E-01	0.00	0.19	3.04E-13	14	28	28	9.23E-01	Stomach
ALCC	ENSG00000176915.14	ANKLE2	-0.29	-0.01	7.74E-01	0.00	0.13	1.60E-09	12	24	24	9.23E-01	Stomach
ALCC	ENSG00000196968.10	FUT11	0.29	0.01	7.74E-01	0.00	0.07	1.95E-05	9	15	15	9.23E-01	Stomach
ALCC	ENSG00000278175.3	GLIDR	0.29	0.01	7.75E-01	0.00	0.03	8.50E-03	1	12	12	9.23E-01	Stomach
ALCC	ENSG00000106113.18	CRHR2	-0.28	-0.03	7.76E-01	0.00	0.07	1.28E-05	5	20	20	9.24E-01	Stomach
ALCC	ENSG00000183386.9	FHL3	-0.28	-0.01	7.76E-01	0.00	0.11	5.53E-08	5	20	20	9.24E-01	Stomach
ALCC	ENSG00000176476.8	SGF29	0.28	0.01	7.76E-01	0.00	0.17	3.43E-12	12	18	18	9.24E-01	Stomach
ALCC	ENSG00000133433.10	GSTT2B	0.28	0.00	7.76E-01	0.01	0.55	1.06E-51	24	47	47	9.24E-01	Stomach
ALCC	ENSG00000089335.20	ZNF302	-0.28	0.00	7.77E-01	0.02	0.34	2.17E-26	25	31	31	9.24E-01	Stomach
ALCC	ENSG00000100577.18	GSTZ1	-0.28	0.00	7.77E-01	0.00	0.11	3.30E-08	12	22	22	9.24E-01	Stomach
ALCC	ENSG00000223658.7	C1GALT1C1L	-0.28	-0.01	7.77E-01	0.00	0.02	3.01E-02	7	24	24	9.24E-01	Stomach
ALCC	ENSG00000175334.7	BANF1	0.28	0.01	7.77E-01	0.00	0.03	2.99E-03	20	31	31	9.25E-01	Stomach
ALCC	ENSG00000100908.13	EMC9	-0.28	0.00	7.78E-01	0.04	0.34	1.84E-25	7	12	12	9.25E-01	Stomach
ALCC	ENSG00000196365.11	LONP1	0.28	0.00	7.78E-01	0.00	0.29	4.68E-21	2	10	10	9.25E-01	Stomach
ALCC	ENSG00000264443.1	RP4-594I10.3	-0.28	0.00	7.78E-01	0.00	0.06	1.16E-04	9	23	23	9.25E-01	Stomach
ALCC	ENSG00000154928.16	EPHB1	-0.28	0.00	7.79E-01	0.02	0.23	1.23E-16	18	26	26	9.25E-01	Stomach
ALCC	ENSG00000173890.16	GPR160	0.28	0.00	7.79E-01	0.02	0.22	1.22E-16	9	28	28	9.25E-01	Stomach
ALCC	ENSG00000167608.11	TMC4	0.28	0.01	7.79E-01	0.00	0.19	1.07E-13	18	60	60	9.25E-01	Stomach
ALCC	ENSG00000166435.15	XRRA1	-0.28	0.00	7.79E-01	0.20	0.70	3.56E-80	15	21	21	9.25E-01	Stomach
ALCC	ENSG00000232104.3	RFX3-AS1	-0.28	0.00	7.79E-01	0.04	0.16	4.32E-11	14	49	49	9.25E-01	Stomach
ALCC	ENSG00000143314.12	MRPL24	0.28	0.01	7.79E-01	0.00	0.09	1.07E-06	11	16	16	9.25E-01	Stomach
ALCC	ENSG00000161180.10	CCDC116	-0.28	0.00	7.80E-01	0.00	0.11	7.08E-08	14	47	47	9.25E-01	Stomach
ALCC	ENSG00000077147.14	TM9SF3	-0.28	-0.01	7.80E-01	0.00	0.05	3.09E-04	14	17	17	9.25E-01	Stomach
ALCC	ENSG00000174886.12	NDUFA11	0.28	0.00	7.81E-01	0.00	0.06	9.08E-05	18	35	35	9.26E-01	Stomach
ALCC	ENSG00000169857.7	AVEN	0.28	0.00	7.81E-01	0.00	0.09	9.02E-07	12	12	12	9.26E-01	Stomach
ALCC	ENSG00000145217.13	SLC26A1	-0.28	0.00	7.82E-01	0.01	0.25	2.30E-18	4	7	7	9.27E-01	Stomach
ALCC	ENSG00000102606.17	ARHGEF7	-0.28	0.00	7.82E-01	0.02	0.22	5.04E-16	13	18	18	9.27E-01	Stomach
ALCC	ENSG00000146457.14	WTAP	-0.28	0.00	7.83E-01	0.00	0.07	2.68E-05	8	11	11	9.27E-01	Stomach
ALCC	ENSG00000205710.3	C17orf107	0.28	0.07	7.83E-01	0.00	0.10	1.26E-07	3	17	17	9.28E-01	Stomach
ALCC	ENSG00000120451.10	SNX19	-0.27	0.00	7.84E-01	0.06	0.41	3.75E-33	34	40	40	9.28E-01	Stomach
ALCC	ENSG00000124104.18	SNX21	-0.27	-0.04	7.84E-01	0.00	0.06	4.61E-05	2	10	10	9.28E-01	Stomach
ALCC	ENSG00000130348.11	QRSL1	-0.27	0.00	7.84E-01	0.01	0.39	7.11E-30	31	82	82	9.28E-01	Stomach
ALCC	ENSG00000230487.7	PSMG3-AS1	-0.27	0.00	7.84E-01	0.01	0.09	1.87E-06	8	23	23	9.28E-01	Stomach
ALCC	ENSG00000274723.1	RP11-618L22.1	-0.27	0.00	7.84E-01	0.04	0.10	1.83E-07	26	61	61	9.28E-01	Stomach
ALCC	ENSG00000188321.13	ZNF559	-0.27	0.00	7.85E-01	0.09	0.53	2.10E-50	2	3	3	9.28E-01	Stomach
ALCC	ENSG00000272156.1	RP11-477N3.1	-0.27	0.00	7.85E-01	0.01	0.02	1.45E-02	16	31	31	9.28E-01	Stomach
ALCC	ENSG00000162729.13	IGSF8	-0.27	0.00	7.85E-01	0.00	0.04	2.70E-03	15	51	51	9.28E-01	Stomach
ALCC	ENSG00000120832.9	MTERF2	-0.27	-0.01	7.85E-01	0.00	0.05	4.96E-04	3	7	7	9.28E-01	Stomach
ALCC	ENSG00000164983.7	TMEM65	0.27	0.00	7.85E-01	0.01	0.13	3.90E-09	23	37	37	9.28E-01	Stomach
ALCC	ENSG00000137364.4	TPMT	-0.27	-0.01	7.86E-01	0.00	0.04	2.43E-03	17	32	32	9.28E-01	Stomach
ALCC	ENSG00000124613.8	ZNF391	-0.27	0.00	7.86E-01	0.03	0.23	6.93E-16	48	49	49	9.28E-01	Stomach
ALCC	ENSG00000104728.15	ARHGEF10	-0.27	0.00	7.86E-01	0.00	0.04	1.96E-03	15	37	37	9.28E-01	Stomach
ALCC	ENSG00000249395.2	CASC9	0.27	0.00	7.86E-01	0.00	0.05	2.07E-04	21	33	33	9.28E-01	Stomach
ALCC	ENSG00000188295.14	ZNF669	-0.27	0.00	7.87E-01	0.01	0.13	3.13E-09	3	8	8	9.28E-01	Stomach
ALCC	ENSG00000125630.15	POLR1B	0.27	0.00	7.87E-01	0.04	0.32	4.80E-24	13	16	16	9.28E-01	Stomach
ALCC	ENSG00000109667.11	SLC2A9	0.27	0.01	7.87E-01	0.00	0.05	2.08E-04	8	23	23	9.28E-01	Stomach
ALCC	ENSG00000178971.13	CTC1	-0.27	0.00	7.87E-01	0.01	0.14	1.08E-10	14	22	22	9.28E-01	Stomach
ALCC	ENSG00000272077.1	RP11-348P10.2	-0.27	-0.01	7.88E-01	0.00	0.12	1.84E-08	8	14	14	9.28E-01	Stomach
ALCC	ENSG00000100376.11	FAM118A	0.27	0.00	7.88E-01	0.15	0.58	5.89E-56	21	31	31	9.28E-01	Stomach
ALCC	ENSG00000137561.4	TTPA	-0.27	-0.01	7.88E-01	0.00	0.02	3.27E-02	3	5	5	9.28E-01	Stomach
ALCC	ENSG00000198794.11	SCAMP5	-0.27	-0.01	7.88E-01	0.00	0.02	4.02E-02	20	24	24	9.28E-01	Stomach
ALCC	ENSG00000151748.14	SAV1	-0.27	-0.01	7.89E-01	0.00	0.07	1.06E-05	4	6	6	9.29E-01	Stomach
ALCC	ENSG00000213023.10	SYT3	-0.27	-0.01	7.90E-01	0.00	0.07	2.66E-05	6	10	10	9.30E-01	Stomach
ALCC	ENSG00000184470.20	TXNRD2	-0.27	0.00	7.90E-01	0.00	0.18	3.49E-13	20	41	41	9.30E-01	Stomach
ALCC	ENSG00000204560.9	DHX16	-0.27	-0.01	7.91E-01	0.00	0.02	2.06E-02	17	22	22	9.30E-01	Stomach
ALCC	ENSG00000107371.12	EXOSC3	0.27	0.02	7.91E-01	0.00	0.02	3.95E-02	9	21	21	9.30E-01	Stomach
ALCC	ENSG00000060237.16	WNK1	-0.27	-0.02	7.91E-01	0.00	0.02	2.63E-02	5	19	19	9.30E-01	Stomach
ALCC	ENSG00000130299.16	GTPBP3	0.26	0.00	7.91E-01	0.01	0.08	4.34E-06	23	43	43	9.30E-01	Stomach
ALCC	ENSG00000107521.18	HPS1	-0.26	0.00	7.92E-01	0.01	0.06	8.82E-05	19	56	56	9.30E-01	Stomach
ALCC	ENSG00000076662.9	ICAM3	0.26	0.01	7.92E-01	0.00	0.03	5.93E-03	8	13	13	9.30E-01	Stomach
ALCC	ENSG00000077044.10	DGKD	0.26	0.01	7.92E-01	0.00	0.02	4.06E-02	5	14	14	9.30E-01	Stomach
ALCC	ENSG00000136824.18	SMC2	-0.26	0.00	7.92E-01	0.00	0.07	3.28E-05	10	11	11	9.30E-01	Stomach
ALCC	ENSG00000267368.1	UPK3BL	0.26	0.00	7.92E-01	0.07	0.18	6.01E-13	16	39	39	9.30E-01	Stomach
ALCC	ENSG00000169612.3	FAM103A1	0.26	0.01	7.93E-01	0.01	0.15	1.42E-10	12	21	21	9.30E-01	Stomach
ALCC	ENSG00000204060.6	FOXO6	0.26	0.01	7.93E-01	0.00	0.13	3.77E-09	10	24	24	9.30E-01	Stomach
ALCC	ENSG00000170871.11	KIAA0232	0.26	0.02	7.93E-01	0.00	0.02	2.65E-02	4	6	6	9.30E-01	Stomach
ALCC	ENSG00000272369.1	RP11-446N19.1	0.26	0.00	7.93E-01	0.02	0.13	4.32E-09	11	32	32	9.30E-01	Stomach
ALCC	ENSG00000180921.6	FAM83H	-0.26	-0.01	7.94E-01	0.00	0.03	1.12E-02	10	26	26	9.30E-01	Stomach
ALCC	ENSG00000142459.8	EVI5L	0.26	0.01	7.94E-01	0.00	0.08	9.57E-06	6	15	15	9.30E-01	Stomach
ALCC	ENSG00000153786.12	ZDHHC7	-0.26	-0.01	7.94E-01	0.00	0.12	2.34E-08	6	18	18	9.30E-01	Stomach
ALCC	ENSG00000171574.17	ZNF584	0.26	0.01	7.94E-01	0.00	0.26	1.48E-18	5	33	33	9.30E-01	Stomach
ALCC	ENSG00000173905.8	GOLIM4	-0.26	0.00	7.94E-01	0.00	0.05	4.98E-04	8	35	35	9.30E-01	Stomach
ALCC	ENSG00000232956.8	SNHG15	-0.26	-0.01	7.94E-01	0.00	0.04	1.70E-03	18	25	25	9.30E-01	Stomach
ALCC	ENSG00000165138.17	ANKS6	-0.26	-0.01	7.94E-01	0.00	0.02	2.68E-02	3	5	5	9.30E-01	Stomach
ALCC	ENSG00000087077.13	TRIP6	0.26	0.00	7.95E-01	0.01	0.14	2.37E-10	11	15	15	9.30E-01	Stomach
ALCC	ENSG00000169313.9	P2RY12	0.26	0.00	7.95E-01	0.01	0.08	3.24E-06	36	93	93	9.30E-01	Stomach
ALCC	ENSG00000177294.6	FBXO39	-0.26	0.00	7.95E-01	0.01	0.05	2.69E-04	16	60	60	9.30E-01	Stomach
ALCC	ENSG00000070476.14	ZXDC	0.26	0.00	7.95E-01	0.01	0.17	4.13E-12	13	25	25	9.31E-01	Stomach
ALCC	ENSG00000275764.1	RP11-582E3.6	-0.26	0.00	7.96E-01	0.02	0.24	3.62E-18	69	91	91	9.31E-01	Stomach
ALCC	ENSG00000156253.6	RWDD2B	-0.26	0.00	7.96E-01	0.01	0.10	3.28E-07	15	29	29	9.31E-01	Stomach
ALCC	ENSG00000251432.6	RP11-420A23.1	-0.26	0.00	7.97E-01	0.00	0.15	3.39E-10	18	38	38	9.31E-01	Stomach
ALCC	ENSG00000232063.1	RP11-307E17.8	-0.26	0.00	7.97E-01	0.01	0.14	1.41E-09	14	23	23	9.31E-01	Stomach
ALCC	ENSG00000170006.11	TMEM154	-0.26	0.00	7.98E-01	0.00	0.06	1.13E-04	6	11	11	9.33E-01	Stomach
ALCC	ENSG00000171509.15	RXFP1	0.26	0.00	7.98E-01	0.01	0.03	4.10E-03	26	30	30	9.33E-01	Stomach
ALCC	ENSG00000259363.5	CTD-2054N24.2	-0.25	0.00	7.99E-01	0.00	0.17	8.68E-13	14	20	20	9.33E-01	Stomach
ALCC	ENSG00000141738.13	GRB7	-0.25	-0.01	7.99E-01	0.00	0.04	1.94E-03	8	13	13	9.33E-01	Stomach
ALCC	ENSG00000197780.9	TAF13	0.25	0.01	8.00E-01	0.00	0.06	5.73E-05	6	16	16	9.34E-01	Stomach
ALCC	ENSG00000124641.15	MED20	-0.25	0.00	8.00E-01	0.01	0.09	9.52E-07	21	26	26	9.34E-01	Stomach
ALCC	ENSG00000127337.6	YEATS4	-0.25	0.00	8.01E-01	0.01	0.20	1.20E-14	40	68	68	9.35E-01	Stomach
ALCC	ENSG00000107798.17	LIPA	-0.25	0.00	8.01E-01	0.01	0.07	1.34E-05	49	130	130	9.35E-01	Stomach
ALCC	ENSG00000154265.15	ABCA5	-0.25	-0.05	8.01E-01	0.00	0.08	4.25E-06	2	14	14	9.35E-01	Stomach
ALCC	ENSG00000271811.1	RP1-79C4.4	0.25	0.00	8.02E-01	0.01	0.02	1.67E-02	30	47	47	9.35E-01	Stomach
ALCC	ENSG00000121933.18	TMIGD3	0.25	0.00	8.02E-01	0.02	0.20	4.24E-14	20	30	30	9.35E-01	Stomach
ALCC	ENSG00000118007.12	STAG1	-0.25	-0.01	8.02E-01	0.00	0.02	4.10E-02	6	15	15	9.35E-01	Stomach
ALCC	ENSG00000204947.8	ZNF425	-0.25	-0.01	8.02E-01	0.00	0.05	2.87E-04	7	33	33	9.35E-01	Stomach
ALCC	ENSG00000155926.13	SLA	-0.25	-0.01	8.02E-01	0.00	0.02	2.76E-02	3	9	9	9.35E-01	Stomach
ALCC	ENSG00000099957.16	P2RX6	0.25	0.00	8.03E-01	0.01	0.06	1.25E-04	22	89	89	9.35E-01	Stomach
ALCC	ENSG00000176720.4	BOK	0.25	0.01	8.03E-01	0.00	0.10	6.47E-08	2	10	10	9.35E-01	Stomach
ALCC	ENSG00000183784.6	C9orf66	-0.25	0.00	8.03E-01	0.00	0.14	6.66E-10	10	39	39	9.35E-01	Stomach
ALCC	ENSG00000129968.15	ABHD17A	-0.25	-0.02	8.04E-01	0.00	0.03	4.41E-03	1	2	2	9.35E-01	Stomach
ALCC	ENSG00000197142.10	ACSL5	0.25	0.01	8.04E-01	0.00	0.02	1.67E-02	3	8	8	9.35E-01	Stomach
ALCC	ENSG00000068654.15	POLR1A	-0.25	0.00	8.04E-01	0.02	0.30	1.85E-23	39	51	51	9.35E-01	Stomach
ALCC	ENSG00000187824.8	TMEM220	-0.25	0.00	8.04E-01	0.03	0.38	1.60E-29	26	38	38	9.35E-01	Stomach
ALCC	ENSG00000231106.2	LINC01436	-0.25	0.00	8.05E-01	0.01	0.37	1.21E-27	21	37	37	9.36E-01	Stomach
ALCC	ENSG00000260423.1	RP13-735L24.1	-0.25	-0.01	8.05E-01	0.00	0.15	1.28E-10	6	49	49	9.36E-01	Stomach
ALCC	ENSG00000121380.12	BCL2L14	0.25	0.00	8.05E-01	0.00	0.15	1.08E-10	7	17	17	9.36E-01	Stomach
ALCC	ENSG00000127533.3	F2RL3	-0.25	0.00	8.05E-01	0.00	0.02	4.81E-02	8	18	18	9.36E-01	Stomach
ALCC	ENSG00000175711.8	B3GNTL1	-0.25	0.00	8.06E-01	0.01	0.05	2.72E-04	18	33	33	9.36E-01	Stomach
ALCC	ENSG00000173193.13	PARP14	-0.25	0.00	8.06E-01	0.04	0.24	3.07E-17	22	45	45	9.36E-01	Stomach
ALCC	ENSG00000175606.10	TMEM70	-0.25	0.00	8.06E-01	0.01	0.05	6.43E-04	39	51	51	9.36E-01	Stomach
ALCC	ENSG00000214078.12	CPNE1	0.25	0.00	8.06E-01	0.16	0.59	1.01E-59	50	50	50	9.36E-01	Stomach
ALCC	ENSG00000125618.16	PAX8	0.25	0.00	8.06E-01	0.06	0.25	2.00E-18	6	9	9	9.36E-01	Stomach
ALCC	ENSG00000166831.8	RBPMS2	-0.24	-0.04	8.07E-01	0.00	0.02	4.22E-02	32	34	34	9.37E-01	Stomach
ALCC	ENSG00000168903.8	BTNL3	-0.24	0.00	8.08E-01	0.18	0.45	2.52E-37	14	18	18	9.37E-01	Stomach
ALCC	ENSG00000153208.16	MERTK	0.24	0.00	8.08E-01	0.06	0.33	5.20E-25	13	15	15	9.37E-01	Stomach
ALCC	ENSG00000204128.5	C2orf72	-0.24	-0.01	8.08E-01	0.00	0.08	6.52E-06	19	36	36	9.37E-01	Stomach
ALCC	ENSG00000213160.9	KLHL23	-0.24	-0.01	8.09E-01	0.00	0.08	2.99E-06	18	33	33	9.38E-01	Stomach
ALCC	ENSG00000204428.12	LY6G5C	-0.24	0.00	8.10E-01	0.02	0.11	8.13E-08	26	55	55	9.38E-01	Stomach
ALCC	ENSG00000110328.5	GALNT18	-0.24	0.00	8.10E-01	0.01	0.04	2.63E-03	38	98	98	9.39E-01	Stomach
ALCC	ENSG00000184436.11	THAP7	0.24	0.02	8.11E-01	0.00	0.05	6.08E-04	3	11	11	9.39E-01	Stomach
ALCC	ENSG00000104973.16	MED25	0.24	0.03	8.11E-01	0.00	0.03	5.74E-03	2	9	9	9.39E-01	Stomach
ALCC	ENSG00000166796.11	LDHC	0.24	0.00	8.12E-01	0.10	0.35	1.73E-26	7	8	8	9.39E-01	Stomach
ALCC	ENSG00000112343.10	TRIM38	-0.24	0.00	8.12E-01	0.01	0.10	8.70E-08	14	23	23	9.39E-01	Stomach
ALCC	ENSG00000117640.17	MTFR1L	-0.24	0.00	8.12E-01	0.00	0.07	1.77E-05	23	41	41	9.39E-01	Stomach
ALCC	ENSG00000219545.11	UMAD1	0.24	0.01	8.12E-01	0.00	0.17	9.73E-12	5	22	22	9.39E-01	Stomach
ALCC	ENSG00000105738.10	SIPA1L3	0.24	0.01	8.12E-01	0.00	0.04	2.43E-03	15	25	25	9.39E-01	Stomach
ALCC	ENSG00000236209.1	AC104135.2	-0.24	0.00	8.12E-01	0.03	0.41	2.02E-32	11	39	39	9.39E-01	Stomach
ALCC	ENSG00000158683.7	PKD1L1	0.24	0.00	8.13E-01	0.00	0.01	4.61E-02	17	28	28	9.39E-01	Stomach
ALCC	ENSG00000197568.13	HHLA3	-0.24	0.00	8.13E-01	0.00	0.06	6.44E-05	3	7	7	9.39E-01	Stomach
ALCC	ENSG00000234690.6	AC073283.4	0.24	0.00	8.13E-01	0.01	0.08	8.30E-06	16	64	64	9.39E-01	Stomach
ALCC	ENSG00000177683.13	THAP5	-0.24	0.00	8.13E-01	0.01	0.16	2.03E-11	10	15	15	9.39E-01	Stomach
ALCC	ENSG00000125703.14	ATG4C	-0.24	0.00	8.13E-01	0.00	0.04	1.33E-03	48	114	114	9.39E-01	Stomach
ALCC	ENSG00000182534.13	MXRA7	-0.24	0.00	8.13E-01	0.01	0.29	3.70E-21	36	60	60	9.39E-01	Stomach
ALCC	ENSG00000196391.10	ZNF774	-0.24	0.00	8.13E-01	0.00	0.13	2.14E-09	22	27	27	9.39E-01	Stomach
ALCC	ENSG00000148735.14	PLEKHS1	-0.24	-0.02	8.14E-01	0.00	0.02	2.56E-02	2	13	13	9.39E-01	Stomach
ALCC	ENSG00000204084.12	INPP5B	-0.24	0.00	8.14E-01	0.01	0.38	1.28E-29	11	17	17	9.39E-01	Stomach
ALCC	ENSG00000148814.17	LRRC27	-0.24	-0.02	8.14E-01	0.00	0.21	4.17E-15	2	15	15	9.39E-01	Stomach
ALCC	ENSG00000175352.10	NRIP3	-0.23	0.00	8.14E-01	0.02	0.19	3.69E-13	17	26	26	9.39E-01	Stomach
ALCC	ENSG00000161904.11	LEMD2	-0.23	0.00	8.15E-01	0.01	0.06	6.78E-05	19	24	24	9.39E-01	Stomach
ALCC	ENSG00000180822.11	PSMG4	0.23	0.00	8.15E-01	0.03	0.23	2.20E-16	20	25	25	9.39E-01	Stomach
ALCC	ENSG00000128578.9	STRIP2	0.23	0.00	8.15E-01	0.00	0.02	2.32E-02	17	28	28	9.39E-01	Stomach
ALCC	ENSG00000106399.11	RPA3	-0.23	0.00	8.15E-01	0.01	0.18	2.05E-12	4	8	8	9.39E-01	Stomach
ALCC	ENSG00000051620.10	HEBP2	-0.23	0.00	8.16E-01	0.00	0.03	4.55E-03	10	17	17	9.40E-01	Stomach
ALCC	ENSG00000221923.8	ZNF880	-0.23	0.00	8.17E-01	0.04	0.35	9.67E-27	5	9	9	9.41E-01	Stomach
ALCC	ENSG00000077454.15	LRCH4	-0.23	0.00	8.17E-01	0.00	0.11	4.47E-08	14	19	19	9.41E-01	Stomach
ALCC	ENSG00000242616.3	GNG10	0.23	0.00	8.17E-01	0.01	0.24	1.89E-17	8	19	19	9.41E-01	Stomach
ALCC	ENSG00000141293.15	SKAP1	0.23	0.01	8.17E-01	0.00	0.03	1.18E-02	7	9	9	9.41E-01	Stomach
ALCC	ENSG00000050555.17	LAMC3	0.23	0.67	8.18E-01	0.00	0.12	6.52E-09	6	14	14	9.41E-01	Stomach
ALCC	ENSG00000131899.10	LLGL1	0.23	0.00	8.18E-01	0.00	0.05	6.88E-04	27	45	45	9.41E-01	Stomach
ALCC	ENSG00000075399.13	VPS9D1	-0.23	-0.02	8.18E-01	0.00	0.06	1.76E-04	4	13	13	9.41E-01	Stomach
ALCC	ENSG00000197935.6	ZNF311	0.23	0.00	8.19E-01	0.00	0.05	1.84E-04	15	24	24	9.41E-01	Stomach
ALCC	ENSG00000161551.14	ZNF577	-0.23	0.00	8.19E-01	0.01	0.18	4.78E-13	29	53	53	9.41E-01	Stomach
ALCC	ENSG00000119973.5	PRLHR	0.23	0.00	8.19E-01	0.01	0.14	5.81E-10	9	21	21	9.41E-01	Stomach
ALCC	ENSG00000139835.13	GRTP1	-0.23	0.00	8.19E-01	0.01	0.14	3.10E-10	30	80	80	9.41E-01	Stomach
ALCC	ENSG00000198208.11	RPS6KL1	-0.23	0.00	8.20E-01	0.00	0.12	8.61E-09	7	14	14	9.41E-01	Stomach
ALCC	ENSG00000182782.7	HCAR2	0.23	0.00	8.20E-01	0.00	0.09	1.53E-06	19	30	30	9.41E-01	Stomach
ALCC	ENSG00000204237.4	OXLD1	0.23	0.01	8.21E-01	0.00	0.03	4.41E-03	4	5	5	9.42E-01	Stomach
ALCC	ENSG00000261064.1	RP11-1000B6.3	-0.23	0.00	8.21E-01	0.02	0.06	6.49E-05	25	36	36	9.42E-01	Stomach
ALCC	ENSG00000236008.1	LINC01814	0.23	0.00	8.22E-01	0.01	0.30	6.20E-23	6	8	8	9.43E-01	Stomach
ALCC	ENSG00000162402.13	USP24	-0.23	-0.01	8.22E-01	0.00	0.08	4.75E-06	5	8	8	9.43E-01	Stomach
ALCC	ENSG00000170917.13	NUDT6	-0.23	0.00	8.22E-01	0.01	0.09	8.64E-07	17	17	17	9.43E-01	Stomach
ALCC	ENSG00000074855.10	ANO8	-0.22	-0.01	8.23E-01	0.00	0.07	2.46E-05	7	11	11	9.43E-01	Stomach
ALCC	ENSG00000101282.8	RSPO4	0.22	0.00	8.23E-01	0.02	0.28	1.29E-20	15	52	52	9.43E-01	Stomach
ALCC	ENSG00000082153.17	BZW1	-0.22	-0.01	8.23E-01	0.00	0.02	1.45E-02	4	11	11	9.43E-01	Stomach
ALCC	ENSG00000168255.19	POLR2J3	-0.22	-0.02	8.23E-01	0.00	0.06	9.68E-05	5	19	19	9.43E-01	Stomach
ALCC	ENSG00000164081.12	TEX264	0.22	0.00	8.24E-01	0.00	0.14	1.38E-09	13	14	14	9.44E-01	Stomach
ALCC	ENSG00000255772.5	LINC01479	-0.22	-0.03	8.24E-01	0.00	0.08	2.97E-06	8	29	29	9.44E-01	Stomach
ALCC	ENSG00000113812.13	ACTR8	0.22	0.00	8.24E-01	0.01	0.17	1.42E-12	13	31	31	9.44E-01	Stomach
ALCC	ENSG00000198754.5	OXCT2	0.22	0.00	8.25E-01	0.02	0.13	1.97E-09	36	85	85	9.44E-01	Stomach
ALCC	ENSG00000133962.7	CATSPERB	-0.22	0.00	8.26E-01	0.00	0.08	6.40E-06	8	13	13	9.44E-01	Stomach
ALCC	ENSG00000100528.11	CNIH1	-0.22	0.00	8.26E-01	0.00	0.09	7.38E-07	29	77	77	9.44E-01	Stomach
ALCC	ENSG00000272966.1	RP11-686O6.1	0.22	0.00	8.26E-01	0.01	0.04	8.55E-04	13	28	28	9.44E-01	Stomach
ALCC	ENSG00000048471.13	SNX29	-0.22	-0.02	8.27E-01	0.00	0.09	8.43E-07	2	21	21	9.44E-01	Stomach
ALCC	ENSG00000158270.11	COLEC12	0.22	0.01	8.27E-01	0.00	0.04	7.94E-04	6	19	19	9.44E-01	Stomach
ALCC	ENSG00000143353.11	LYPLAL1	0.22	0.01	8.27E-01	0.00	0.02	3.73E-02	29	35	35	9.44E-01	Stomach
ALCC	ENSG00000116176.6	TPSG1	-0.22	-0.01	8.27E-01	0.00	0.08	1.02E-05	4	10	10	9.44E-01	Stomach
ALCC	ENSG00000183569.17	SERHL2	0.22	0.00	8.27E-01	0.01	0.15	2.57E-10	9	26	26	9.44E-01	Stomach
ALCC	ENSG00000175489.9	LRRC25	-0.22	-0.06	8.27E-01	0.00	0.02	2.54E-02	2	8	8	9.44E-01	Stomach
ALCC	ENSG00000162913.9	C1orf145	-0.22	0.00	8.27E-01	0.01	0.11	1.35E-07	19	55	55	9.44E-01	Stomach
ALCC	ENSG00000187815.9	ZFP69	-0.22	0.00	8.27E-01	0.01	0.16	5.07E-11	19	40	40	9.44E-01	Stomach
ALCC	ENSG00000281560.1	LSINCT5	0.22	0.99	8.27E-01	0.00	0.05	2.43E-04	2	21	21	9.44E-01	Stomach
ALCC	ENSG00000144136.10	SLC20A1	0.22	0.01	8.28E-01	0.00	0.09	4.25E-07	10	25	25	9.44E-01	Stomach
ALCC	ENSG00000100665.11	SERPINA4	-0.22	-0.01	8.28E-01	0.00	0.05	1.63E-04	4	8	8	9.44E-01	Stomach
ALCC	ENSG00000178026.12	LRRC75B	0.22	0.01	8.28E-01	0.00	0.03	6.26E-03	13	36	36	9.44E-01	Stomach
ALCC	ENSG00000116254.17	CHD5	0.22	0.01	8.28E-01	0.00	0.15	2.02E-10	11	44	44	9.44E-01	Stomach
ALCC	ENSG00000127311.9	HELB	0.22	0.00	8.28E-01	0.02	0.24	1.77E-17	11	13	13	9.44E-01	Stomach
ALCC	ENSG00000233967.6	RP11-250B2.3	-0.22	-0.04	8.28E-01	0.00	0.08	6.23E-06	3	26	26	9.44E-01	Stomach
ALCC	ENSG00000033100.16	CHPF2	0.22	0.01	8.29E-01	0.00	0.03	4.43E-03	18	42	42	9.45E-01	Stomach
ALCC	ENSG00000234928.1	LINC01659	0.22	0.00	8.29E-01	0.03	0.05	2.76E-04	15	54	54	9.45E-01	Stomach
ALCC	ENSG00000004864.13	SLC25A13	-0.21	-0.01	8.30E-01	0.00	0.04	6.14E-04	11	39	39	9.45E-01	Stomach
ALCC	ENSG00000185522.8	LMNTD2	0.21	0.00	8.30E-01	0.01	0.07	3.29E-05	31	63	63	9.45E-01	Stomach
ALCC	ENSG00000066027.11	PPP2R5A	-0.21	0.00	8.30E-01	0.00	0.05	5.34E-04	13	18	18	9.45E-01	Stomach
ALCC	ENSG00000146072.6	TNFRSF21	0.21	0.00	8.30E-01	0.00	0.04	2.37E-03	16	25	25	9.45E-01	Stomach
ALCC	ENSG00000269190.5	FBXO17	0.21	0.00	8.31E-01	0.00	0.08	7.30E-06	7	20	20	9.46E-01	Stomach
ALCC	ENSG00000118939.17	UCHL3	-0.21	0.00	8.31E-01	0.00	0.10	1.51E-07	9	16	16	9.46E-01	Stomach
ALCC	ENSG00000162994.15	CLHC1	-0.21	0.00	8.31E-01	0.11	0.51	1.24E-43	23	39	39	9.46E-01	Stomach
ALCC	ENSG00000261115.5	TMEM178B	0.21	0.01	8.32E-01	0.00	0.02	3.44E-02	5	29	29	9.46E-01	Stomach
ALCC	ENSG00000143549.19	TPM3	0.21	0.01	8.32E-01	0.00	0.03	1.13E-02	36	67	67	9.46E-01	Stomach
ALCC	ENSG00000133983.14	COX16	-0.21	-0.01	8.33E-01	0.00	0.15	1.81E-10	7	26	26	9.46E-01	Stomach
ALCC	ENSG00000170270.4	GON7	0.21	0.00	8.33E-01	0.01	0.02	2.71E-02	46	96	96	9.46E-01	Stomach
ALCC	ENSG00000117226.11	GBP3	0.21	0.00	8.33E-01	0.09	0.63	6.58E-66	10	12	12	9.46E-01	Stomach
ALCC	ENSG00000128594.7	LRRC4	0.21	0.00	8.33E-01	0.01	0.10	2.89E-07	8	24	24	9.46E-01	Stomach
ALCC	ENSG00000196935.8	SRGAP1	-0.21	0.00	8.33E-01	0.01	0.06	9.28E-05	21	48	48	9.46E-01	Stomach
ALCC	ENSG00000104731.13	KLHDC4	-0.21	-0.01	8.33E-01	0.00	0.11	6.36E-08	8	45	45	9.46E-01	Stomach
ALCC	ENSG00000159648.11	TEPP	-0.21	0.00	8.34E-01	0.03	0.14	9.41E-10	7	12	12	9.46E-01	Stomach
ALCC	ENSG00000113594.9	LIFR	0.21	0.00	8.34E-01	0.00	0.08	9.67E-06	35	74	74	9.46E-01	Stomach
ALCC	ENSG00000176485.11	PLA2G16	0.21	0.01	8.34E-01	0.00	0.19	1.65E-13	9	10	10	9.46E-01	Stomach
ALCC	ENSG00000250565.6	ATP6V1E2	-0.21	0.00	8.34E-01	0.03	0.16	2.50E-11	39	72	72	9.46E-01	Stomach
ALCC	ENSG00000111581.9	NUP107	-0.21	0.00	8.34E-01	0.01	0.30	2.24E-24	22	54	54	9.46E-01	Stomach
ALCC	ENSG00000036054.12	TBC1D23	0.21	0.01	8.34E-01	0.00	0.07	1.06E-05	8	36	36	9.46E-01	Stomach
ALCC	ENSG00000134184.12	GSTM1	-0.21	0.00	8.34E-01	0.03	0.22	1.25E-15	21	57	57	9.46E-01	Stomach
ALCC	ENSG00000186577.12	C6orf1	-0.21	-0.01	8.35E-01	0.00	0.02	2.72E-02	8	14	14	9.46E-01	Stomach
ALCC	ENSG00000228421.2	AC005013.5	0.21	0.01	8.35E-01	0.00	0.05	2.12E-04	9	14	14	9.46E-01	Stomach
ALCC	ENSG00000163251.3	FZD5	-0.21	-0.01	8.35E-01	0.00	0.04	9.99E-04	18	25	25	9.46E-01	Stomach
ALCC	ENSG00000144455.13	SUMF1	-0.21	-0.01	8.35E-01	0.00	0.40	9.31E-31	8	18	18	9.46E-01	Stomach
ALCC	ENSG00000010932.16	FMO1	0.21	0.00	8.36E-01	0.00	0.02	4.40E-02	29	41	41	9.47E-01	Stomach
ALCC	ENSG00000162714.12	ZNF496	-0.21	-0.01	8.36E-01	0.00	0.25	6.81E-18	6	24	24	9.47E-01	Stomach
ALCC	ENSG00000182952.4	HMGN4	0.21	0.00	8.36E-01	0.01	0.10	1.92E-07	32	41	41	9.47E-01	Stomach
ALCC	ENSG00000144191.11	CNGA3	0.21	0.01	8.37E-01	0.01	0.02	1.40E-02	20	36	36	9.47E-01	Stomach
ALCC	ENSG00000260302.1	RP11-973H7.1	-0.20	0.00	8.38E-01	0.05	0.18	1.16E-12	8	18	18	9.47E-01	Stomach
ALCC	ENSG00000135318.11	NT5E	0.20	0.00	8.38E-01	0.01	0.13	1.34E-09	28	28	28	9.47E-01	Stomach
ALCC	ENSG00000105501.12	SIGLEC5	0.20	0.00	8.38E-01	0.01	0.02	1.91E-02	12	21	21	9.47E-01	Stomach
ALCC	ENSG00000171867.16	PRNP	-0.20	-0.01	8.38E-01	0.00	0.02	1.34E-02	2	2	2	9.47E-01	Stomach
ALCC	ENSG00000163864.15	NMNAT3	-0.20	0.00	8.38E-01	0.02	0.26	1.74E-18	17	57	57	9.47E-01	Stomach
ALCC	ENSG00000150527.16	CTAGE5	-0.20	0.00	8.38E-01	0.00	0.06	1.08E-04	15	27	27	9.47E-01	Stomach
ALCC	ENSG00000145214.13	DGKQ	0.20	0.00	8.38E-01	0.00	0.45	3.30E-37	14	31	31	9.47E-01	Stomach
ALCC	ENSG00000124116.18	WFDC3	-0.20	0.00	8.39E-01	0.09	0.33	1.32E-24	18	31	31	9.47E-01	Stomach
ALCC	ENSG00000123411.14	IKZF4	0.20	0.00	8.39E-01	0.01	0.06	3.06E-05	15	20	20	9.47E-01	Stomach
ALCC	ENSG00000005194.14	CIAPIN1	0.20	0.01	8.39E-01	0.00	0.02	3.19E-02	4	5	5	9.47E-01	Stomach
ALCC	ENSG00000254997.3	KRTAP5-9	-0.20	-0.01	8.39E-01	0.00	0.07	1.26E-05	5	24	24	9.47E-01	Stomach
ALCC	ENSG00000133835.14	HSD17B4	-0.20	0.00	8.40E-01	0.01	0.17	1.27E-11	14	23	23	9.47E-01	Stomach
ALCC	ENSG00000272335.1	RP11-53O19.3	-0.20	0.00	8.40E-01	0.01	0.09	1.41E-06	23	25	25	9.48E-01	Stomach
ALCC	ENSG00000187535.13	IFT140	-0.20	-0.01	8.40E-01	0.00	0.05	1.41E-04	7	11	11	9.48E-01	Stomach
ALCC	ENSG00000205362.11	MT1A	-0.20	0.00	8.40E-01	0.00	0.05	4.53E-04	10	12	12	9.48E-01	Stomach
ALCC	ENSG00000129990.14	SYT5	-0.20	0.00	8.41E-01	0.00	0.08	8.86E-06	4	7	7	9.48E-01	Stomach
ALCC	ENSG00000132694.18	ARHGEF11	-0.20	0.00	8.41E-01	0.00	0.03	3.20E-03	29	44	44	9.48E-01	Stomach
ALCC	ENSG00000187186.14	RP11-195F19.5	-0.20	-0.01	8.41E-01	0.00	0.02	3.32E-02	15	25	25	9.48E-01	Stomach
ALCC	ENSG00000146733.13	PSPH	-0.20	0.00	8.41E-01	0.00	0.16	3.09E-11	26	36	36	9.48E-01	Stomach
ALCC	ENSG00000152291.13	TGOLN2	-0.20	0.00	8.42E-01	0.01	0.18	1.73E-12	22	42	42	9.48E-01	Stomach
ALCC	ENSG00000130332.14	LSM7	-0.20	-0.06	8.42E-01	0.00	0.03	2.73E-03	1	6	6	9.48E-01	Stomach
ALCC	ENSG00000149273.14	RPS3	-0.20	0.00	8.42E-01	0.01	0.21	1.44E-15	5	12	12	9.48E-01	Stomach
ALCC	ENSG00000149084.12	HSD17B12	-0.20	0.00	8.42E-01	0.07	0.52	1.24E-46	45	53	53	9.48E-01	Stomach
ALCC	ENSG00000111816.7	FRK	-0.20	0.00	8.42E-01	0.00	0.02	1.18E-02	8	8	8	9.48E-01	Stomach
ALCC	ENSG00000268043.7	NBPF12	-0.20	0.00	8.43E-01	0.01	0.26	8.06E-19	14	51	51	9.48E-01	Stomach
ALCC	ENSG00000267475.1	CTD-2538C1.2	0.20	0.02	8.43E-01	0.00	0.06	1.64E-04	4	12	12	9.49E-01	Stomach
ALCC	ENSG00000027847.13	B4GALT7	-0.20	0.00	8.44E-01	0.00	0.15	2.18E-11	11	27	27	9.49E-01	Stomach
ALCC	ENSG00000152404.15	CWF19L2	-0.20	0.00	8.44E-01	0.00	0.05	1.47E-04	2	3	3	9.49E-01	Stomach
ALCC	ENSG00000185669.5	SNAI3	0.20	0.00	8.45E-01	0.00	0.04	9.56E-04	5	22	22	9.49E-01	Stomach
ALCC	ENSG00000179913.10	B3GNT3	0.20	0.00	8.45E-01	0.01	0.17	4.90E-12	6	12	12	9.49E-01	Stomach
ALCC	ENSG00000103966.10	EHD4	-0.20	-0.76	8.45E-01	0.00	0.04	1.55E-03	1	14	14	9.49E-01	Stomach
ALCC	ENSG00000196455.7	PIK3R4	0.20	0.00	8.45E-01	0.02	0.21	2.19E-15	18	25	25	9.49E-01	Stomach
ALCC	ENSG00000183114.7	FAM43B	-0.19	-0.01	8.46E-01	0.00	0.05	5.88E-04	16	33	33	9.49E-01	Stomach
ALCC	ENSG00000183844.16	FAM3B	-0.19	0.00	8.46E-01	0.00	0.06	6.62E-05	6	8	8	9.49E-01	Stomach
ALCC	ENSG00000189269.12	DRICH1	0.19	0.12	8.46E-01	0.00	0.51	2.77E-44	1	27	27	9.49E-01	Stomach
ALCC	ENSG00000183255.11	PTTG1IP	0.19	0.00	8.46E-01	0.01	0.15	1.03E-10	11	43	43	9.49E-01	Stomach
ALCC	ENSG00000137673.8	MMP7	-0.19	0.00	8.46E-01	0.00	0.02	2.42E-02	2	8	8	9.49E-01	Stomach
ALCC	ENSG00000165643.10	SOHLH1	-0.19	-0.05	8.47E-01	0.00	0.12	1.39E-08	2	7	7	9.50E-01	Stomach
ALCC	ENSG00000213096.10	ZNF254	0.19	0.00	8.47E-01	0.00	0.05	5.54E-04	44	70	70	9.50E-01	Stomach
ALCC	ENSG00000167972.13	ABCA3	-0.19	0.00	8.47E-01	0.01	0.04	8.60E-04	36	68	68	9.50E-01	Stomach
ALCC	ENSG00000134698.10	AGO4	0.19	0.01	8.48E-01	0.00	0.02	1.53E-02	4	18	18	9.50E-01	Stomach
ALCC	ENSG00000225783.6	MIAT	0.19	0.01	8.48E-01	0.00	0.16	2.72E-11	3	16	16	9.50E-01	Stomach
ALCC	ENSG00000169914.5	OTUD3	-0.19	0.00	8.49E-01	0.01	0.03	3.83E-03	10	33	33	9.50E-01	Stomach
ALCC	ENSG00000131849.11	ZNF132	-0.19	0.00	8.49E-01	0.00	0.15	1.11E-10	10	29	29	9.50E-01	Stomach
ALCC	ENSG00000157617.16	C2CD2	-0.19	0.00	8.49E-01	0.00	0.06	8.15E-05	3	5	5	9.50E-01	Stomach
ALCC	ENSG00000182612.10	TSPAN10	-0.19	0.00	8.49E-01	0.02	0.19	1.22E-13	11	15	15	9.50E-01	Stomach
ALCC	ENSG00000250312.6	ZNF718	-0.19	-0.01	8.49E-01	0.00	0.46	2.20E-38	12	38	38	9.51E-01	Stomach
ALCC	ENSG00000135378.3	PRRG4	0.19	0.00	8.50E-01	0.00	0.06	6.90E-05	9	18	18	9.51E-01	Stomach
ALCC	ENSG00000081014.10	AP4E1	0.19	0.01	8.50E-01	0.00	0.04	1.16E-03	4	4	4	9.51E-01	Stomach
ALCC	ENSG00000146729.9	GBAS	0.19	0.00	8.50E-01	0.00	0.08	2.87E-06	14	37	37	9.51E-01	Stomach
ALCC	ENSG00000085721.12	RRN3	-0.19	0.00	8.50E-01	0.00	0.09	2.21E-06	8	11	11	9.51E-01	Stomach
ALCC	ENSG00000165644.10	COMTD1	0.19	0.00	8.51E-01	0.00	0.03	3.89E-03	5	14	14	9.51E-01	Stomach
ALCC	ENSG00000271382.1	RP11-1060G2.2	-0.19	0.00	8.51E-01	0.01	0.05	5.65E-04	12	38	38	9.51E-01	Stomach
ALCC	ENSG00000189241.6	TSPYL1	-0.19	-0.03	8.52E-01	0.00	0.13	4.41E-09	1	13	13	9.51E-01	Stomach
ALCC	ENSG00000139197.10	PEX5	0.19	0.01	8.52E-01	0.00	0.36	8.87E-28	1	69	69	9.51E-01	Stomach
ALCC	ENSG00000163938.16	GNL3	0.19	0.00	8.52E-01	0.01	0.14	5.78E-10	16	16	16	9.51E-01	Stomach
ALCC	ENSG00000242173.8	ARHGDIG	-0.19	0.00	8.52E-01	0.00	0.16	4.71E-11	25	72	72	9.51E-01	Stomach
ALCC	ENSG00000125871.13	MGME1	0.19	0.03	8.52E-01	0.00	0.08	3.99E-06	3	20	20	9.51E-01	Stomach
ALCC	ENSG00000182606.14	TRAK1	0.19	0.00	8.52E-01	0.00	0.06	1.19E-04	19	33	33	9.51E-01	Stomach
ALCC	ENSG00000132256.18	TRIM5	-0.19	0.00	8.53E-01	0.00	0.03	9.49E-03	9	13	13	9.51E-01	Stomach
ALCC	ENSG00000121871.3	SLITRK3	0.19	0.01	8.53E-01	0.00	0.07	3.72E-05	12	21	21	9.51E-01	Stomach
ALCC	ENSG00000164323.12	CFAP97	0.19	0.01	8.53E-01	0.00	0.05	3.75E-04	7	18	18	9.51E-01	Stomach
ALCC	ENSG00000117620.14	SLC35A3	-0.19	0.00	8.53E-01	0.00	0.07	3.45E-05	40	40	40	9.51E-01	Stomach
ALCC	ENSG00000164659.14	KIAA1324L	0.18	0.00	8.54E-01	0.00	0.02	3.67E-02	29	40	40	9.51E-01	Stomach
ALCC	ENSG00000255198.4	SNHG9	-0.18	-0.01	8.54E-01	0.00	0.34	3.34E-26	2	7	7	9.51E-01	Stomach
ALCC	ENSG00000172171.10	TEFM	0.18	0.11	8.54E-01	0.00	0.04	1.15E-03	1	7	7	9.51E-01	Stomach
ALCC	ENSG00000167646.13	DNAAF3	0.18	0.00	8.54E-01	0.01	0.18	6.90E-13	35	88	88	9.51E-01	Stomach
ALCC	ENSG00000214776.10	RP11-726G1.1	0.18	0.02	8.54E-01	0.00	0.39	2.45E-31	1	28	28	9.52E-01	Stomach
ALCC	ENSG00000167257.10	RNF214	0.18	0.01	8.55E-01	0.00	0.06	6.28E-05	4	13	13	9.52E-01	Stomach
ALCC	ENSG00000261104.1	RP11-734K21.5	-0.18	0.00	8.55E-01	0.01	0.03	1.08E-02	17	38	38	9.52E-01	Stomach
ALCC	ENSG00000214274.9	ANG	0.18	0.01	8.55E-01	0.00	0.05	1.88E-04	12	20	20	9.52E-01	Stomach
ALCC	ENSG00000198885.9	ITPRIPL1	-0.18	0.00	8.55E-01	0.00	0.12	1.11E-08	4	14	14	9.52E-01	Stomach
ALCC	ENSG00000112308.12	C6orf62	-0.18	0.00	8.56E-01	0.01	0.16	2.95E-11	3	6	6	9.52E-01	Stomach
ALCC	ENSG00000138134.11	STAMBPL1	-0.18	-0.01	8.56E-01	0.00	0.02	3.11E-02	17	27	27	9.52E-01	Stomach
ALCC	ENSG00000188690.12	UROS	-0.18	-0.01	8.57E-01	0.00	0.12	8.19E-09	5	12	12	9.52E-01	Stomach
ALCC	ENSG00000018236.14	CNTN1	-0.18	0.00	8.57E-01	0.00	0.16	6.81E-11	27	50	50	9.52E-01	Stomach
ALCC	ENSG00000213722.8	DDAH2	-0.18	0.00	8.57E-01	0.00	0.03	2.95E-03	7	12	12	9.52E-01	Stomach
ALCC	ENSG00000170322.14	NFRKB	-0.18	0.00	8.57E-01	0.01	0.14	5.77E-10	35	96	96	9.53E-01	Stomach
ALCC	ENSG00000100029.17	PES1	0.18	0.00	8.58E-01	0.00	0.10	2.63E-07	12	16	16	9.53E-01	Stomach
ALCC	ENSG00000168447.10	SCNN1B	-0.18	0.00	8.58E-01	0.00	0.03	6.65E-03	5	11	11	9.53E-01	Stomach
ALCC	ENSG00000197128.11	ZNF772	0.18	0.00	8.58E-01	0.03	0.26	1.29E-18	20	32	32	9.53E-01	Stomach
ALCC	ENSG00000125508.3	SRMS	0.18	0.00	8.58E-01	0.01	0.27	3.22E-20	10	27	27	9.53E-01	Stomach
ALCC	ENSG00000186399.10	GOLGA8R	0.18	0.00	8.59E-01	0.02	0.05	3.63E-04	20	62	62	9.53E-01	Stomach
ALCC	ENSG00000198791.11	CNOT7	-0.18	0.00	8.60E-01	0.01	0.21	3.53E-15	4	9	9	9.54E-01	Stomach
ALCC	ENSG00000101298.13	SNPH	-0.18	-0.01	8.60E-01	0.00	0.05	5.98E-04	27	51	51	9.54E-01	Stomach
ALCC	ENSG00000162688.16	AGL	-0.18	0.00	8.61E-01	0.00	0.09	1.07E-06	29	38	38	9.54E-01	Stomach
ALCC	ENSG00000223891.5	OSER1-AS1	0.18	0.01	8.61E-01	0.00	0.10	2.71E-07	10	19	19	9.55E-01	Stomach
ALCC	ENSG00000203279.3	RP11-498P14.5	-0.17	0.00	8.61E-01	0.13	0.27	3.36E-19	37	43	43	9.55E-01	Stomach
ALCC	ENSG00000144791.9	LIMD1	0.17	0.00	8.62E-01	0.07	0.32	5.18E-24	23	32	32	9.55E-01	Stomach
ALCC	ENSG00000169062.14	UPF3A	-0.17	-0.01	8.62E-01	0.00	0.11	4.13E-08	4	26	26	9.55E-01	Stomach
ALCC	ENSG00000273972.1	CTD-2306A12.1	-0.17	0.00	8.62E-01	0.03	0.28	8.38E-20	48	89	89	9.55E-01	Stomach
ALCC	ENSG00000188672.17	RHCE	-0.17	0.00	8.62E-01	0.03	0.15	6.69E-11	9	15	15	9.55E-01	Stomach
ALCC	ENSG00000125945.14	ZNF436	-0.17	0.00	8.62E-01	0.13	0.47	9.52E-40	6	7	7	9.55E-01	Stomach
ALCC	ENSG00000165646.11	SLC18A2	-0.17	0.00	8.62E-01	0.02	0.10	1.90E-07	31	77	77	9.55E-01	Stomach
ALCC	ENSG00000052749.13	RRP12	-0.17	0.00	8.63E-01	0.00	0.08	9.28E-06	11	13	13	9.55E-01	Stomach
ALCC	ENSG00000170242.17	USP47	-0.17	-0.02	8.63E-01	0.00	0.06	1.27E-04	9	26	26	9.55E-01	Stomach
ALCC	ENSG00000213672.7	NCKIPSD	-0.17	0.00	8.64E-01	0.01	0.16	1.28E-11	11	14	14	9.56E-01	Stomach
ALCC	ENSG00000109832.13	DDX25	-0.17	0.00	8.64E-01	0.04	0.21	5.18E-15	5	7	7	9.56E-01	Stomach
ALCC	ENSG00000188428.19	BLOC1S5	0.17	0.00	8.65E-01	0.00	0.05	2.81E-04	22	28	28	9.57E-01	Stomach
ALCC	ENSG00000168938.5	PPIC	-0.17	0.00	8.66E-01	0.00	0.02	4.27E-02	2	3	3	9.57E-01	Stomach
ALCC	ENSG00000254531.1	FLJ20021	-0.17	0.00	8.66E-01	0.01	0.13	3.73E-09	46	94	94	9.57E-01	Stomach
ALCC	ENSG00000182957.15	SPATA13	-0.17	0.00	8.66E-01	0.00	0.03	9.20E-03	30	51	51	9.57E-01	Stomach
ALCC	ENSG00000162601.9	MYSM1	-0.17	-0.01	8.66E-01	0.00	0.02	2.40E-02	10	28	28	9.57E-01	Stomach
ALCC	ENSG00000167815.11	PRDX2	0.17	0.01	8.66E-01	0.00	0.03	4.04E-03	15	24	24	9.57E-01	Stomach
ALCC	ENSG00000143740.14	SNAP47	0.17	0.00	8.67E-01	0.00	0.02	3.39E-02	16	16	16	9.57E-01	Stomach
ALCC	ENSG00000125629.14	INSIG2	-0.17	0.00	8.67E-01	0.01	0.10	4.25E-07	54	89	89	9.57E-01	Stomach
ALCC	ENSG00000114857.17	NKTR	-0.17	0.00	8.67E-01	0.00	0.16	2.81E-11	7	21	21	9.57E-01	Stomach
ALCC	ENSG00000132313.14	MRPL35	-0.17	0.00	8.67E-01	0.01	0.33	1.83E-24	21	30	30	9.57E-01	Stomach
ALCC	ENSG00000100246.12	DNAL4	-0.17	0.00	8.68E-01	0.00	0.03	4.44E-03	31	70	70	9.57E-01	Stomach
ALCC	ENSG00000196437.10	ZNF569	0.17	0.01	8.68E-01	0.00	0.02	2.34E-02	3	13	13	9.57E-01	Stomach
ALCC	ENSG00000044090.8	CUL7	0.17	0.00	8.68E-01	0.01	0.10	1.57E-07	37	65	65	9.57E-01	Stomach
ALCC	ENSG00000184840.11	TMED9	-0.17	0.00	8.69E-01	0.00	0.06	8.67E-05	9	14	14	9.57E-01	Stomach
ALCC	ENSG00000164344.15	KLKB1	0.17	0.00	8.69E-01	0.03	0.22	8.94E-16	15	51	51	9.57E-01	Stomach
ALCC	ENSG00000166268.10	MYRFL	-0.17	0.00	8.69E-01	0.08	0.24	1.44E-17	26	37	37	9.57E-01	Stomach
ALCC	ENSG00000119723.16	COQ6	0.17	0.00	8.69E-01	0.00	0.07	2.20E-05	10	26	26	9.57E-01	Stomach
ALCC	ENSG00000151458.11	ANKRD50	-0.16	0.00	8.70E-01	0.01	0.05	6.12E-04	50	89	89	9.59E-01	Stomach
ALCC	ENSG00000122692.8	SMU1	-0.16	-0.01	8.71E-01	0.00	0.13	2.69E-09	19	52	52	9.59E-01	Stomach
ALCC	ENSG00000167637.16	ZNF283	0.16	0.00	8.71E-01	0.02	0.09	1.68E-06	12	43	43	9.59E-01	Stomach
ALCC	ENSG00000226686.7	LINC01535	0.16	0.00	8.71E-01	0.05	0.24	7.86E-17	8	15	15	9.59E-01	Stomach
ALCC	ENSG00000165119.20	HNRNPK	0.16	0.01	8.72E-01	0.00	0.03	3.25E-03	3	3	3	9.59E-01	Stomach
ALCC	ENSG00000101247.17	NDUFAF5	0.16	0.00	8.72E-01	0.01	0.04	1.46E-03	38	85	85	9.59E-01	Stomach
ALCC	ENSG00000128228.4	SDF2L1	-0.16	-0.01	8.72E-01	0.00	0.03	7.34E-03	5	28	28	9.59E-01	Stomach
ALCC	ENSG00000270030.1	RP11-326C3.13	-0.16	-0.01	8.72E-01	0.00	0.16	4.66E-11	3	7	7	9.59E-01	Stomach
ALCC	ENSG00000160471.12	COX6B2	0.16	0.00	8.73E-01	0.00	0.05	6.07E-04	1	2	2	9.60E-01	Stomach
ALCC	ENSG00000112309.10	B3GAT2	0.16	0.00	8.73E-01	0.01	0.08	5.18E-06	37	52	52	9.60E-01	Stomach
ALCC	ENSG00000188549.12	C15orf52	-0.16	-0.01	8.74E-01	0.00	0.07	8.66E-06	22	35	35	9.61E-01	Stomach
ALCC	ENSG00000233942.1	AC004012.1	0.16	0.00	8.74E-01	0.03	0.18	1.31E-12	15	26	26	9.61E-01	Stomach
ALCC	ENSG00000215252.11	GOLGA8B	-0.16	-0.01	8.75E-01	0.00	0.03	9.29E-03	11	47	47	9.61E-01	Stomach
ALCC	ENSG00000151725.11	CENPU	0.16	0.00	8.75E-01	0.02	0.31	3.01E-23	15	32	32	9.61E-01	Stomach
ALCC	ENSG00000128656.13	CHN1	-0.16	-0.01	8.75E-01	0.00	0.04	2.92E-03	7	9	9	9.61E-01	Stomach
ALCC	ENSG00000176108.9	CHMP6	0.16	0.01	8.75E-01	0.00	0.04	1.88E-03	18	37	37	9.61E-01	Stomach
ALCC	ENSG00000271553.1	RP11-274B21.10	-0.16	0.00	8.75E-01	0.07	0.46	9.95E-39	31	42	42	9.61E-01	Stomach
ALCC	ENSG00000243710.7	CFAP57	0.16	0.00	8.75E-01	0.00	0.40	2.86E-32	5	17	17	9.61E-01	Stomach
ALCC	ENSG00000124562.9	SNRPC	0.16	0.01	8.76E-01	0.00	0.06	1.27E-04	13	42	42	9.61E-01	Stomach
ALCC	ENSG00000162378.12	ZYG11B	0.16	0.00	8.76E-01	0.00	0.04	1.95E-03	4	7	7	9.61E-01	Stomach
ALCC	ENSG00000260876.5	LINC01229	0.16	0.00	8.76E-01	0.00	0.02	1.66E-02	3	6	6	9.61E-01	Stomach
ALCC	ENSG00000185272.13	RBM11	0.16	0.01	8.76E-01	0.00	0.04	1.93E-03	1	7	7	9.61E-01	Stomach
ALCC	ENSG00000204257.14	HLA-DMA	-0.16	0.00	8.76E-01	0.00	0.10	5.91E-07	12	23	23	9.61E-01	Stomach
ALCC	ENSG00000175970.10	UNC119B	-0.15	-0.01	8.77E-01	0.00	0.08	7.70E-06	8	40	40	9.61E-01	Stomach
ALCC	ENSG00000251226.1	RP11-469N6.1	0.15	0.00	8.77E-01	0.01	0.25	1.30E-17	2	8	8	9.61E-01	Stomach
ALCC	ENSG00000228549.3	RP11-108M9.3	-0.15	0.00	8.78E-01	0.00	0.03	3.90E-03	13	29	29	9.61E-01	Stomach
ALCC	ENSG00000090615.14	GOLGA3	0.15	0.04	8.78E-01	0.00	0.03	4.71E-03	3	7	7	9.61E-01	Stomach
ALCC	ENSG00000167103.11	PIP5KL1	0.15	0.00	8.78E-01	0.02	0.11	4.21E-08	13	15	15	9.61E-01	Stomach
ALCC	ENSG00000067836.12	ROGDI	0.15	0.02	8.79E-01	0.00	0.05	2.59E-04	2	7	7	9.61E-01	Stomach
ALCC	ENSG00000140043.11	PTGR2	0.15	0.00	8.79E-01	0.06	0.51	9.33E-44	43	67	67	9.61E-01	Stomach
ALCC	ENSG00000066926.10	FECH	0.15	0.00	8.79E-01	0.00	0.04	7.68E-04	15	32	32	9.61E-01	Stomach
ALCC	ENSG00000165810.16	BTNL9	0.15	0.00	8.79E-01	0.00	0.02	1.70E-02	17	26	26	9.61E-01	Stomach
ALCC	ENSG00000148459.15	PDSS1	0.15	0.02	8.80E-01	0.00	0.05	1.86E-04	1	4	4	9.61E-01	Stomach
ALCC	ENSG00000172116.21	CD8B	0.15	0.01	8.80E-01	0.00	0.02	3.14E-02	3	6	6	9.61E-01	Stomach
ALCC	ENSG00000143867.6	OSR1	0.15	0.00	8.80E-01	0.00	0.07	1.16E-05	7	7	7	9.61E-01	Stomach
ALCC	ENSG00000163785.12	RYK	-0.15	-0.01	8.80E-01	0.00	0.04	2.17E-03	18	39	39	9.61E-01	Stomach
ALCC	ENSG00000138615.5	CILP	-0.15	-0.01	8.80E-01	0.00	0.03	5.73E-03	1	4	4	9.61E-01	Stomach
ALCC	ENSG00000156218.12	ADAMTSL3	0.15	0.00	8.80E-01	0.00	0.02	1.65E-02	28	38	38	9.61E-01	Stomach
ALCC	ENSG00000255455.2	RP11-890B15.3	-0.15	0.00	8.81E-01	0.00	0.04	9.90E-04	6	14	14	9.61E-01	Stomach
ALCC	ENSG00000204625.10	HCG9	-0.15	0.00	8.81E-01	0.02	0.08	2.95E-06	15	23	23	9.61E-01	Stomach
ALCC	ENSG00000165996.13	HACD1	-0.15	-0.01	8.81E-01	0.00	0.04	1.25E-03	3	14	14	9.61E-01	Stomach
ALCC	ENSG00000119771.14	KLHL29	0.15	0.00	8.81E-01	0.00	0.05	2.17E-04	29	48	48	9.61E-01	Stomach
ALCC	ENSG00000180422.3	LINC00304	-0.15	0.00	8.82E-01	0.01	0.09	1.45E-06	16	44	44	9.61E-01	Stomach
ALCC	ENSG00000272361.2	GS1-166A23.2	-0.15	0.00	8.82E-01	0.00	0.15	2.72E-10	12	54	54	9.61E-01	Stomach
ALCC	ENSG00000168397.16	ATG4B	-0.15	-0.04	8.82E-01	0.00	0.06	1.61E-04	3	17	17	9.61E-01	Stomach
ALCC	ENSG00000166140.17	ZFYVE19	-0.15	0.00	8.82E-01	0.01	0.26	4.37E-18	34	42	42	9.62E-01	Stomach
ALCC	ENSG00000134762.16	DSC3	0.15	0.00	8.82E-01	0.02	0.04	2.74E-03	16	51	51	9.62E-01	Stomach
ALCC	ENSG00000206077.10	ZDHHC11B	0.15	0.01	8.82E-01	0.00	0.12	1.29E-08	7	20	20	9.62E-01	Stomach
ALCC	ENSG00000167280.16	ENGASE	-0.15	0.00	8.83E-01	0.00	0.13	2.04E-09	10	56	56	9.62E-01	Stomach
ALCC	ENSG00000125651.13	GTF2F1	0.15	0.00	8.83E-01	0.00	0.12	6.68E-09	19	30	30	9.62E-01	Stomach
ALCC	ENSG00000183762.12	KREMEN1	0.15	0.00	8.83E-01	0.00	0.02	2.17E-02	3	5	5	9.62E-01	Stomach
ALCC	ENSG00000125257.13	ABCC4	0.15	0.00	8.83E-01	0.00	0.07	1.22E-05	7	20	20	9.62E-01	Stomach
ALCC	ENSG00000205209.7	SCGB2B2	-0.15	0.00	8.83E-01	0.00	0.03	7.49E-03	4	7	7	9.62E-01	Stomach
ALCC	ENSG00000089916.17	GPATCH2L	0.15	0.01	8.85E-01	0.00	0.10	3.09E-07	11	24	24	9.63E-01	Stomach
ALCC	ENSG00000153885.14	KCTD15	-0.14	-0.02	8.85E-01	0.00	0.08	2.98E-06	6	16	16	9.63E-01	Stomach
ALCC	ENSG00000104899.7	AMH	0.14	0.01	8.85E-01	0.00	0.32	5.92E-24	3	15	15	9.63E-01	Stomach
ALCC	ENSG00000221823.10	PPP3R1	-0.14	0.00	8.85E-01	0.00	0.08	3.49E-06	28	66	66	9.63E-01	Stomach
ALCC	ENSG00000100220.11	RTCB	-0.14	-0.01	8.86E-01	0.00	0.09	2.26E-06	3	5	5	9.63E-01	Stomach
ALCC	ENSG00000117724.12	CENPF	-0.14	0.00	8.86E-01	0.00	0.02	2.32E-02	27	46	46	9.63E-01	Stomach
ALCC	ENSG00000104312.7	RIPK2	-0.14	0.00	8.86E-01	0.00	0.05	2.29E-04	18	49	49	9.63E-01	Stomach
ALCC	ENSG00000139343.10	SNRPF	-0.14	0.00	8.87E-01	0.01	0.14	6.54E-10	32	51	51	9.64E-01	Stomach
ALCC	ENSG00000108384.14	RAD51C	0.14	0.00	8.87E-01	0.01	0.23	3.18E-16	18	25	25	9.64E-01	Stomach
ALCC	ENSG00000163002.12	NUP35	0.14	0.00	8.87E-01	0.00	0.07	1.51E-05	7	26	26	9.64E-01	Stomach
ALCC	ENSG00000271079.1	CTAGE15	-0.14	0.00	8.88E-01	0.01	0.05	6.74E-04	29	53	53	9.64E-01	Stomach
ALCC	ENSG00000177595.17	PIDD1	0.14	0.00	8.88E-01	0.00	0.07	1.04E-05	11	33	33	9.64E-01	Stomach
ALCC	ENSG00000204248.10	COL11A2	0.14	0.00	8.88E-01	0.00	0.02	1.89E-02	10	11	11	9.64E-01	Stomach
ALCC	ENSG00000242689.2	CNTF	0.14	0.00	8.89E-01	0.00	0.06	7.96E-05	17	27	27	9.64E-01	Stomach
ALCC	ENSG00000142798.17	HSPG2	-0.14	0.00	8.89E-01	0.01	0.07	8.79E-06	18	33	33	9.65E-01	Stomach
ALCC	ENSG00000173226.16	IQCB1	-0.14	0.00	8.89E-01	0.13	0.45	1.12E-37	38	46	46	9.65E-01	Stomach
ALCC	ENSG00000127863.15	TNFRSF19	-0.14	-0.01	8.90E-01	0.00	0.12	1.19E-08	5	17	17	9.65E-01	Stomach
ALCC	ENSG00000060642.10	PIGV	-0.14	0.00	8.90E-01	0.01	0.16	6.67E-11	39	64	64	9.65E-01	Stomach
ALCC	ENSG00000107779.13	BMPR1A	-0.14	-0.01	8.90E-01	0.00	0.06	7.63E-05	1	4	4	9.65E-01	Stomach
ALCC	ENSG00000139278.9	GLIPR1	0.14	0.00	8.91E-01	0.00	0.02	2.65E-02	5	16	16	9.65E-01	Stomach
ALCC	ENSG00000175220.11	ARHGAP1	-0.14	0.00	8.91E-01	0.01	0.16	1.35E-11	24	32	32	9.66E-01	Stomach
ALCC	ENSG00000263280.1	LA16c-325D7.2	0.14	0.08	8.92E-01	0.00	0.16	4.95E-11	3	8	8	9.66E-01	Stomach
ALCC	ENSG00000204525.16	HLA-C	-0.14	0.00	8.92E-01	0.01	0.35	1.34E-26	12	40	40	9.66E-01	Stomach
ALCC	ENSG00000148290.9	SURF1	0.14	0.00	8.92E-01	0.01	0.29	5.98E-21	40	83	83	9.66E-01	Stomach
ALCC	ENSG00000119673.14	ACOT2	0.14	0.00	8.92E-01	0.02	0.20	8.71E-15	18	34	34	9.66E-01	Stomach
ALCC	ENSG00000163558.12	PRKCI	-0.13	0.00	8.93E-01	0.00	0.13	2.98E-09	5	12	12	9.66E-01	Stomach
ALCC	ENSG00000198467.13	TPM2	0.13	0.01	8.94E-01	0.00	0.03	1.23E-02	18	29	29	9.66E-01	Stomach
ALCC	ENSG00000108179.13	PPIF	0.13	0.01	8.94E-01	0.00	0.02	1.66E-02	20	41	41	9.66E-01	Stomach
ALCC	ENSG00000182168.14	UNC5C	0.13	0.00	8.94E-01	0.00	0.02	4.09E-02	11	28	28	9.66E-01	Stomach
ALCC	ENSG00000135837.15	CEP350	0.13	0.01	8.94E-01	0.00	0.03	7.06E-03	38	43	43	9.66E-01	Stomach
ALCC	ENSG00000265542.5	RP11-60A24.3	0.13	0.00	8.94E-01	0.00	0.07	1.76E-05	6	13	13	9.67E-01	Stomach
ALCC	ENSG00000143575.14	HAX1	-0.13	-0.01	8.95E-01	0.00	0.04	1.66E-03	14	25	25	9.67E-01	Stomach
ALCC	ENSG00000116459.10	ATP5F1	-0.13	-0.01	8.95E-01	0.00	0.04	1.46E-03	11	16	16	9.67E-01	Stomach
ALCC	ENSG00000105879.11	CBLL1	-0.13	0.00	8.96E-01	0.00	0.03	8.64E-03	5	15	15	9.68E-01	Stomach
ALCC	ENSG00000130684.13	ZNF337	-0.13	0.00	8.96E-01	0.01	0.09	8.89E-07	30	37	37	9.68E-01	Stomach
ALCC	ENSG00000140968.10	IRF8	0.13	0.00	8.97E-01	0.02	0.29	4.41E-22	2	7	7	9.68E-01	Stomach
ALCC	ENSG00000036672.15	USP2	-0.13	-0.01	8.97E-01	0.00	0.03	4.33E-03	4	13	13	9.68E-01	Stomach
ALCC	ENSG00000005436.13	GCFC2	-0.13	0.00	8.97E-01	0.00	0.02	1.75E-02	15	19	19	9.68E-01	Stomach
ALCC	ENSG00000180902.17	D2HGDH	0.13	0.00	8.98E-01	0.00	0.38	2.99E-29	7	35	35	9.69E-01	Stomach
ALCC	ENSG00000114455.13	HHLA2	-0.13	0.00	8.98E-01	0.00	0.07	8.94E-06	14	25	25	9.69E-01	Stomach
ALCC	ENSG00000125869.9	LAMP5	0.13	0.00	8.98E-01	0.00	0.02	1.38E-02	3	7	7	9.69E-01	Stomach
ALCC	ENSG00000136710.9	CCDC115	0.13	0.00	8.99E-01	0.00	0.05	5.60E-04	5	5	5	9.69E-01	Stomach
ALCC	ENSG00000064687.12	ABCA7	-0.13	0.00	8.99E-01	0.00	0.09	1.04E-06	6	13	13	9.69E-01	Stomach
ALCC	ENSG00000198633.10	ZNF534	0.13	0.01	8.99E-01	0.00	0.14	7.70E-10	2	5	5	9.69E-01	Stomach
ALCC	ENSG00000027001.9	MIPEP	0.13	0.00	8.99E-01	0.00	0.10	2.90E-07	8	14	14	9.69E-01	Stomach
ALCC	ENSG00000251532.1	CTD-2245E15.3	-0.13	0.00	9.00E-01	0.03	0.10	3.24E-07	29	71	71	9.69E-01	Stomach
ALCC	ENSG00000170846.16	AC093323.3	-0.13	0.00	9.00E-01	0.00	0.04	2.41E-03	8	19	19	9.69E-01	Stomach
ALCC	ENSG00000075073.14	TACR2	0.12	0.00	9.01E-01	0.00	0.05	4.48E-04	10	32	32	9.70E-01	Stomach
ALCC	ENSG00000105497.7	ZNF175	-0.12	0.00	9.01E-01	0.01	0.12	1.47E-08	11	24	24	9.70E-01	Stomach
ALCC	ENSG00000176386.8	CDC26	-0.12	0.00	9.01E-01	0.04	0.21	5.66E-15	36	48	48	9.70E-01	Stomach
ALCC	ENSG00000167785.8	ZNF558	-0.12	0.00	9.01E-01	0.00	0.05	4.86E-04	15	27	27	9.70E-01	Stomach
ALCC	ENSG00000277022.1	RP3-453C12.15	-0.12	0.00	9.02E-01	0.01	0.03	4.85E-03	36	67	67	9.70E-01	Stomach
ALCC	ENSG00000154781.15	CCDC174	-0.12	0.00	9.02E-01	0.01	0.06	9.11E-05	23	31	31	9.71E-01	Stomach
ALCC	ENSG00000157107.13	FCHO2	-0.12	0.00	9.02E-01	0.00	0.12	2.15E-08	6	14	14	9.71E-01	Stomach
ALCC	ENSG00000275718.1	CCL15	-0.12	0.00	9.03E-01	0.03	0.12	2.23E-08	18	39	39	9.71E-01	Stomach
ALCC	ENSG00000128039.10	SRD5A3	-0.12	0.00	9.03E-01	0.01	0.32	6.99E-24	13	29	29	9.71E-01	Stomach
ALCC	ENSG00000164615.4	CAMLG	-0.12	0.00	9.04E-01	0.00	0.08	4.68E-06	12	23	23	9.72E-01	Stomach
ALCC	ENSG00000166573.5	GALR1	0.12	0.00	9.04E-01	0.00	0.03	6.10E-03	25	58	58	9.72E-01	Stomach
ALCC	ENSG00000186792.16	HYAL3	-0.12	0.00	9.05E-01	0.04	0.22	4.68E-16	8	38	38	9.72E-01	Stomach
ALCC	ENSG00000137845.14	ADAM10	-0.12	0.00	9.05E-01	0.00	0.08	4.86E-06	6	20	20	9.72E-01	Stomach
ALCC	ENSG00000049245.12	VAMP3	-0.12	0.00	9.05E-01	0.00	0.06	6.60E-05	5	11	11	9.72E-01	Stomach
ALCC	ENSG00000271743.1	CTD-2541M15.3	-0.12	0.00	9.06E-01	0.01	0.05	3.03E-04	8	28	28	9.73E-01	Stomach
ALCC	ENSG00000106803.9	SEC61B	-0.12	-0.01	9.06E-01	0.00	0.02	3.77E-02	3	3	3	9.73E-01	Stomach
ALCC	ENSG00000152642.10	GPD1L	0.12	0.00	9.07E-01	0.00	0.08	6.36E-06	4	5	5	9.73E-01	Stomach
ALCC	ENSG00000170464.9	DNAJC18	0.12	0.00	9.07E-01	0.00	0.16	1.72E-11	17	41	41	9.73E-01	Stomach
ALCC	ENSG00000183077.15	AFMID	-0.12	-0.01	9.07E-01	0.00	0.03	3.59E-03	4	9	9	9.73E-01	Stomach
ALCC	ENSG00000136270.13	TBRG4	-0.12	0.00	9.08E-01	0.00	0.10	3.20E-07	19	22	22	9.73E-01	Stomach
ALCC	ENSG00000121691.4	CAT	-0.12	0.00	9.08E-01	0.01	0.08	9.75E-06	16	20	20	9.73E-01	Stomach
ALCC	ENSG00000108107.14	RPL28	-0.12	-0.01	9.08E-01	0.00	0.20	1.66E-14	3	9	9	9.73E-01	Stomach
ALCC	ENSG00000233895.1	RP1-122P22.2	-0.12	-0.01	9.08E-01	0.00	0.07	3.15E-05	6	25	25	9.73E-01	Stomach
ALCC	ENSG00000146707.14	POMZP3	-0.11	0.00	9.09E-01	0.08	0.45	4.27E-37	49	85	85	9.73E-01	Stomach
ALCC	ENSG00000277767.1	RP11-365P13.5	-0.11	0.00	9.09E-01	0.00	0.21	6.66E-15	6	22	22	9.73E-01	Stomach
ALCC	ENSG00000110079.16	MS4A4A	0.11	0.01	9.09E-01	0.00	0.03	6.83E-03	18	66	66	9.73E-01	Stomach
ALCC	ENSG00000136048.13	DRAM1	-0.11	0.00	9.09E-01	0.01	0.07	9.24E-06	28	50	50	9.73E-01	Stomach
ALCC	ENSG00000136870.10	ZNF189	-0.11	0.00	9.09E-01	0.00	0.02	3.31E-02	35	58	58	9.73E-01	Stomach
ALCC	ENSG00000163536.12	SERPINI1	0.11	0.00	9.10E-01	0.00	0.08	3.50E-06	13	29	29	9.73E-01	Stomach
ALCC	ENSG00000273611.4	ZNHIT3	0.11	0.00	9.10E-01	0.00	0.10	4.25E-07	9	29	29	9.73E-01	Stomach
ALCC	ENSG00000137101.12	CD72	0.11	0.00	9.10E-01	0.01	0.05	2.19E-04	19	29	29	9.73E-01	Stomach
ALCC	ENSG00000163293.11	NIPAL1	-0.11	0.00	9.10E-01	0.00	0.09	1.10E-06	10	31	31	9.73E-01	Stomach
ALCC	ENSG00000244607.5	CCDC13	-0.11	0.00	9.10E-01	0.01	0.19	2.24E-13	9	18	18	9.73E-01	Stomach
ALCC	ENSG00000128791.11	TWSG1	0.11	0.01	9.11E-01	0.00	0.06	6.27E-05	15	29	29	9.73E-01	Stomach
ALCC	ENSG00000166167.17	BTRC	0.11	0.01	9.11E-01	0.00	0.08	3.80E-06	5	17	17	9.73E-01	Stomach
ALCC	ENSG00000170889.13	RPS9	0.11	0.00	9.11E-01	0.00	0.33	1.31E-24	19	50	50	9.73E-01	Stomach
ALCC	ENSG00000114784.3	EIF1B	0.11	0.21	9.11E-01	0.00	0.02	1.82E-02	3	8	8	9.73E-01	Stomach
ALCC	ENSG00000198755.10	RPL10A	-0.11	0.00	9.11E-01	0.01	0.17	3.61E-12	26	41	41	9.73E-01	Stomach
ALCC	ENSG00000248441.6	LINC01197	-0.11	-0.04	9.11E-01	0.00	0.03	5.57E-03	1	7	7	9.73E-01	Stomach
ALCC	ENSG00000170298.15	LGALS9B	-0.11	0.00	9.12E-01	0.00	0.18	4.53E-13	5	23	23	9.73E-01	Stomach
ALCC	ENSG00000177045.7	SIX5	-0.11	0.00	9.12E-01	0.00	0.09	1.08E-06	15	23	23	9.73E-01	Stomach
ALCC	ENSG00000177000.10	MTHFR	0.11	0.00	9.12E-01	0.00	0.05	5.02E-04	17	33	33	9.73E-01	Stomach
ALCC	ENSG00000260274.1	RP11-817O13.8	-0.11	0.00	9.12E-01	0.00	0.08	2.32E-06	14	34	34	9.73E-01	Stomach
ALCC	ENSG00000173039.18	RELA	-0.11	0.00	9.12E-01	0.00	0.04	1.93E-03	40	53	53	9.73E-01	Stomach
ALCC	ENSG00000166741.7	NNMT	-0.11	0.00	9.12E-01	0.00	0.06	6.28E-05	17	32	32	9.73E-01	Stomach
ALCC	ENSG00000250722.5	SELENOP	0.11	0.00	9.13E-01	0.00	0.04	1.85E-03	23	46	46	9.73E-01	Stomach
ALCC	ENSG00000244733.5	RP11-506M13.3	0.11	0.00	9.13E-01	0.00	0.28	3.98E-20	4	20	20	9.73E-01	Stomach
ALCC	ENSG00000277559.1	RP11-434E6.4	0.11	0.00	9.14E-01	0.00	0.08	3.79E-06	8	11	11	9.74E-01	Stomach
ALCC	ENSG00000198792.12	TMEM184B	-0.11	-0.02	9.14E-01	0.00	0.02	2.84E-02	2	7	7	9.74E-01	Stomach
ALCC	ENSG00000067533.5	RRP15	0.11	0.00	9.14E-01	0.01	0.20	2.62E-14	3	5	5	9.74E-01	Stomach
ALCC	ENSG00000129625.12	REEP5	0.11	0.00	9.15E-01	0.00	0.10	1.18E-07	13	45	45	9.74E-01	Stomach
ALCC	ENSG00000144488.14	ESPNL	0.11	0.00	9.15E-01	0.01	0.37	9.29E-29	11	15	15	9.74E-01	Stomach
ALCC	ENSG00000108443.13	RPS6KB1	-0.11	0.00	9.15E-01	0.00	0.07	1.04E-05	18	24	24	9.74E-01	Stomach
ALCC	ENSG00000204152.10	TIMM23B	0.11	0.00	9.15E-01	0.01	0.11	6.22E-08	28	50	50	9.74E-01	Stomach
ALCC	ENSG00000164300.16	SERINC5	-0.11	0.00	9.15E-01	0.00	0.03	3.44E-03	5	14	14	9.74E-01	Stomach
ALCC	ENSG00000171714.10	ANO5	-0.11	0.00	9.16E-01	0.00	0.19	1.92E-13	5	16	16	9.74E-01	Stomach
ALCC	ENSG00000169813.16	HNRNPF	0.11	0.01	9.16E-01	0.00	0.05	7.02E-04	3	5	5	9.74E-01	Stomach
ALCC	ENSG00000131668.13	BARX1	0.10	0.00	9.16E-01	0.00	0.02	1.93E-02	45	87	87	9.75E-01	Stomach
ALCC	ENSG00000076201.14	PTPN23	0.10	0.00	9.17E-01	0.00	0.03	1.13E-02	3	7	7	9.75E-01	Stomach
ALCC	ENSG00000180730.4	SHISA2	-0.10	0.00	9.17E-01	0.00	0.08	4.81E-06	9	21	21	9.75E-01	Stomach
ALCC	ENSG00000184517.11	ZFP1	0.10	0.01	9.17E-01	0.00	0.08	6.59E-06	9	20	20	9.75E-01	Stomach
ALCC	ENSG00000175213.2	ZNF408	0.10	0.00	9.18E-01	0.00	0.03	5.31E-03	28	46	46	9.75E-01	Stomach
ALCC	ENSG00000170276.5	HSPB2	0.10	0.00	9.18E-01	0.00	0.06	1.26E-04	13	52	52	9.75E-01	Stomach
ALCC	ENSG00000281404.1	LINC01176	-0.10	-0.02	9.18E-01	0.00	0.23	9.04E-17	2	6	6	9.75E-01	Stomach
ALCC	ENSG00000145743.15	FBXL17	-0.10	0.00	9.18E-01	0.00	0.05	5.86E-04	17	22	22	9.75E-01	Stomach
ALCC	ENSG00000213983.11	AP1G2	-0.10	-0.01	9.18E-01	0.00	0.06	5.60E-05	15	33	33	9.75E-01	Stomach
ALCC	ENSG00000231925.11	TAPBP	-0.10	0.00	9.19E-01	0.00	0.08	9.90E-06	17	18	18	9.75E-01	Stomach
ALCC	ENSG00000120526.10	NUDCD1	0.10	0.00	9.20E-01	0.00	0.03	7.41E-03	16	20	20	9.75E-01	Stomach
ALCC	ENSG00000241839.9	PLEKHO2	-0.10	0.00	9.20E-01	0.00	0.09	1.43E-06	7	13	13	9.75E-01	Stomach
ALCC	ENSG00000087191.12	PSMC5	-0.10	-0.01	9.20E-01	0.00	0.12	5.26E-09	7	15	15	9.75E-01	Stomach
ALCC	ENSG00000172795.15	DCP2	0.10	0.00	9.20E-01	0.01	0.12	1.31E-08	15	41	41	9.75E-01	Stomach
ALCC	ENSG00000131558.14	EXOC4	0.10	0.00	9.20E-01	0.02	0.15	4.78E-11	44	66	66	9.75E-01	Stomach
ALCC	ENSG00000118004.17	COLEC11	-0.10	0.00	9.20E-01	0.00	0.04	2.34E-03	5	13	13	9.75E-01	Stomach
ALCC	ENSG00000260633.1	RP11-375I20.6	-0.10	0.00	9.20E-01	0.03	0.22	6.20E-16	14	20	20	9.75E-01	Stomach
ALCC	ENSG00000255274.9	TMPRSS4-AS1	-0.10	0.00	9.20E-01	0.00	0.03	4.00E-03	4	23	23	9.75E-01	Stomach
ALCC	ENSG00000196353.11	CPNE4	0.10	0.00	9.21E-01	0.01	0.09	5.23E-07	9	57	57	9.75E-01	Stomach
ALCC	ENSG00000187959.9	CPSF4L	0.10	0.00	9.21E-01	0.03	0.04	9.84E-04	17	44	44	9.75E-01	Stomach
ALCC	ENSG00000182858.13	ALG12	0.10	0.00	9.21E-01	0.00	0.05	5.01E-04	8	9	9	9.75E-01	Stomach
ALCC	ENSG00000267508.5	ZNF285	-0.10	-0.01	9.21E-01	0.00	0.12	5.09E-09	2	17	17	9.75E-01	Stomach
ALCC	ENSG00000179528.15	LBX2	-0.10	0.00	9.22E-01	0.03	0.22	1.65E-15	26	29	29	9.75E-01	Stomach
ALCC	ENSG00000123329.17	ARHGAP9	-0.10	-0.01	9.22E-01	0.00	0.11	4.23E-08	9	13	13	9.75E-01	Stomach
ALCC	ENSG00000271967.1	RP11-134K13.4	-0.10	0.00	9.22E-01	0.00	0.04	1.24E-03	4	7	7	9.75E-01	Stomach
ALCC	ENSG00000165406.15	8-Mar	0.10	0.00	9.22E-01	0.01	0.17	1.11E-11	29	87	87	9.75E-01	Stomach
ALCC	ENSG00000132436.11	FIGNL1	0.10	0.00	9.22E-01	0.05	0.45	3.17E-38	42	58	58	9.75E-01	Stomach
ALCC	ENSG00000188375.4	H3F3C	-0.10	0.00	9.22E-01	0.01	0.04	6.55E-04	4	7	7	9.75E-01	Stomach
ALCC	ENSG00000173442.12	EHBP1L1	0.10	0.02	9.22E-01	0.00	0.07	3.49E-05	3	5	5	9.75E-01	Stomach
ALCC	ENSG00000145416.13	1-Mar	0.10	0.00	9.23E-01	0.00	0.34	2.00E-25	9	22	22	9.75E-01	Stomach
ALCC	ENSG00000170100.13	ZNF778	-0.10	0.00	9.23E-01	0.01	0.06	6.01E-05	6	10	10	9.75E-01	Stomach
ALCC	ENSG00000166965.12	RCCD1	-0.10	-0.01	9.23E-01	0.00	0.30	1.16E-22	13	34	34	9.75E-01	Stomach
ALCC	ENSG00000132514.13	CLEC10A	0.10	0.00	9.24E-01	0.01	0.02	4.52E-02	13	60	60	9.75E-01	Stomach
ALCC	ENSG00000230438.6	SERPINB9P1	0.10	0.00	9.24E-01	0.03	0.55	1.17E-50	5	11	11	9.75E-01	Stomach
ALCC	ENSG00000214022.11	REPIN1	-0.10	0.00	9.24E-01	0.00	0.03	1.08E-02	18	35	35	9.75E-01	Stomach
ALCC	ENSG00000167595.14	PROSER3	-0.10	0.00	9.24E-01	0.01	0.12	9.47E-09	16	25	25	9.75E-01	Stomach
ALCC	ENSG00000006607.13	FARP2	-0.10	-0.02	9.24E-01	0.00	0.07	7.33E-06	3	15	15	9.75E-01	Stomach
ALCC	ENSG00000197124.11	ZNF682	0.09	0.00	9.25E-01	0.05	0.32	3.44E-24	35	54	54	9.75E-01	Stomach
ALCC	ENSG00000186998.15	EMID1	-0.09	-0.01	9.25E-01	0.00	0.02	1.32E-02	19	30	30	9.75E-01	Stomach
ALCC	ENSG00000135898.9	GPR55	0.09	0.00	9.25E-01	0.00	0.07	1.05E-05	1	2	2	9.75E-01	Stomach
ALCC	ENSG00000171763.18	SPATA5L1	-0.09	0.00	9.25E-01	0.01	0.13	5.54E-09	8	12	12	9.75E-01	Stomach
ALCC	ENSG00000133265.10	HSPBP1	0.09	0.00	9.26E-01	0.00	0.03	3.02E-03	32	70	70	9.75E-01	Stomach
ALCC	ENSG00000166813.14	KIF7	-0.09	-0.01	9.26E-01	0.00	0.02	2.18E-02	1	7	7	9.76E-01	Stomach
ALCC	ENSG00000178921.13	PFAS	0.09	0.00	9.26E-01	0.00	0.02	2.59E-02	5	12	12	9.76E-01	Stomach
ALCC	ENSG00000156171.14	DRAM2	-0.09	0.00	9.27E-01	0.02	0.34	9.29E-26	12	41	41	9.76E-01	Stomach
ALCC	ENSG00000184640.17	9-Sep	-0.09	0.00	9.27E-01	0.00	0.03	3.91E-03	12	36	36	9.76E-01	Stomach
ALCC	ENSG00000168300.13	PCMTD1	0.09	0.00	9.27E-01	0.00	0.05	2.64E-04	9	11	11	9.76E-01	Stomach
ALCC	ENSG00000136152.14	COG3	-0.09	0.00	9.27E-01	0.00	0.05	4.47E-04	13	31	31	9.76E-01	Stomach
ALCC	ENSG00000236166.1	RP3-523C21.2	0.09	0.00	9.28E-01	0.00	0.02	1.30E-02	15	16	16	9.76E-01	Stomach
ALCC	ENSG00000271584.2	RP11-89C3.4	0.09	0.00	9.28E-01	0.00	0.22	3.18E-16	3	19	19	9.76E-01	Stomach
ALCC	ENSG00000272823.1	RP11-295M18.6	-0.09	0.00	9.28E-01	0.00	0.14	2.48E-10	1	16	16	9.76E-01	Stomach
ALCC	ENSG00000075407.18	ZNF37A	-0.09	0.00	9.28E-01	0.02	0.16	4.41E-11	29	46	46	9.76E-01	Stomach
ALCC	ENSG00000112280.15	COL9A1	0.09	0.00	9.29E-01	0.01	0.12	1.40E-08	30	61	61	9.76E-01	Stomach
ALCC	ENSG00000135968.20	GCC2	0.09	0.00	9.29E-01	0.00	0.26	4.44E-19	7	26	26	9.76E-01	Stomach
ALCC	ENSG00000273449.1	RP11-218F10.3	-0.09	0.00	9.29E-01	0.01	0.31	5.26E-23	9	35	35	9.76E-01	Stomach
ALCC	ENSG00000197256.10	KANK2	0.09	0.00	9.29E-01	0.00	0.07	1.41E-05	7	11	11	9.76E-01	Stomach
ALCC	ENSG00000130294.15	KIF1A	-0.09	-0.01	9.29E-01	0.00	0.02	1.51E-02	6	15	15	9.76E-01	Stomach
ALCC	ENSG00000133466.13	C1QTNF6	0.09	0.00	9.30E-01	0.01	0.10	2.53E-07	15	27	27	9.77E-01	Stomach
ALCC	ENSG00000183891.5	TTC32	0.09	0.00	9.31E-01	0.00	0.33	4.54E-26	18	39	39	9.77E-01	Stomach
ALCC	ENSG00000163501.6	IHH	0.09	0.01	9.31E-01	0.00	0.02	1.68E-02	11	34	34	9.77E-01	Stomach
ALCC	ENSG00000165841.9	CYP2C19	0.09	0.00	9.31E-01	0.00	0.03	5.58E-03	25	40	40	9.77E-01	Stomach
ALCC	ENSG00000160953.15	MUM1	0.09	0.00	9.32E-01	0.00	0.02	3.09E-02	12	34	34	9.78E-01	Stomach
ALCC	ENSG00000204149.10	AGAP6	-0.09	0.00	9.32E-01	0.02	0.34	1.02E-26	17	29	29	9.78E-01	Stomach
ALCC	ENSG00000176125.4	UFSP1	-0.08	0.00	9.33E-01	0.00	0.04	2.02E-03	9	14	14	9.78E-01	Stomach
ALCC	ENSG00000273136.6	NBPF26	0.08	0.01	9.33E-01	0.00	0.47	7.93E-40	3	23	23	9.78E-01	Stomach
ALCC	ENSG00000152932.7	RAB3C	0.08	0.00	9.33E-01	0.00	0.04	1.88E-03	8	13	13	9.78E-01	Stomach
ALCC	ENSG00000125510.15	OPRL1	-0.08	0.00	9.33E-01	0.05	0.34	1.63E-26	11	21	21	9.78E-01	Stomach
ALCC	ENSG00000150782.11	IL18	0.08	0.00	9.33E-01	0.00	0.08	5.67E-06	5	12	12	9.78E-01	Stomach
ALCC	ENSG00000272733.1	KB-208E9.1	0.08	0.00	9.34E-01	0.00	0.46	3.32E-38	7	47	47	9.78E-01	Stomach
ALCC	ENSG00000135052.16	GOLM1	-0.08	0.00	9.34E-01	0.00	0.02	4.83E-02	1	2	2	9.78E-01	Stomach
ALCC	ENSG00000140688.16	C16orf58	-0.08	0.00	9.35E-01	0.01	0.11	2.34E-08	16	32	32	9.79E-01	Stomach
ALCC	ENSG00000130638.16	ATXN10	0.08	0.00	9.35E-01	0.00	0.05	2.28E-04	10	22	22	9.79E-01	Stomach
ALCC	ENSG00000085719.12	CPNE3	0.08	0.00	9.35E-01	0.01	0.11	5.33E-08	31	58	58	9.79E-01	Stomach
ALCC	ENSG00000188039.13	NWD1	-0.08	0.00	9.35E-01	0.00	0.06	8.26E-05	1	5	5	9.79E-01	Stomach
ALCC	ENSG00000272128.1	KB-1836B5.4	0.08	0.02	9.35E-01	0.00	0.03	6.22E-03	2	6	6	9.79E-01	Stomach
ALCC	ENSG00000188677.14	PARVB	-0.08	0.00	9.35E-01	0.01	0.20	6.15E-15	4	18	18	9.79E-01	Stomach
ALCC	ENSG00000259865.1	RP11-488L18.10	-0.08	0.00	9.36E-01	0.00	0.13	2.56E-09	6	12	12	9.79E-01	Stomach
ALCC	ENSG00000125650.4	PSPN	-0.08	-0.46	9.37E-01	0.00	0.02	1.29E-02	2	5	5	9.80E-01	Stomach
ALCC	ENSG00000198231.12	DDX42	-0.08	0.00	9.38E-01	0.00	0.16	2.02E-11	30	58	58	9.80E-01	Stomach
ALCC	ENSG00000129538.13	RNASE1	-0.08	0.00	9.38E-01	0.00	0.12	1.03E-08	7	14	14	9.80E-01	Stomach
ALCC	ENSG00000143379.12	SETDB1	0.08	0.01	9.38E-01	0.00	0.06	1.75E-04	13	31	31	9.80E-01	Stomach
ALCC	ENSG00000006007.11	GDE1	-0.08	0.00	9.38E-01	0.00	0.03	7.61E-03	11	44	44	9.80E-01	Stomach
ALCC	ENSG00000180155.19	LYNX1	0.08	0.00	9.38E-01	0.01	0.40	8.43E-32	6	15	15	9.80E-01	Stomach
ALCC	ENSG00000183161.4	FANCF	-0.08	0.00	9.39E-01	0.00	0.08	2.98E-06	1	6	6	9.80E-01	Stomach
ALCC	ENSG00000237476.1	LINC01637	0.08	0.00	9.39E-01	0.01	0.02	1.30E-02	13	26	26	9.80E-01	Stomach
ALCC	ENSG00000132122.11	SPATA6	0.08	0.00	9.39E-01	0.00	0.05	4.37E-04	14	28	28	9.80E-01	Stomach
ALCC	ENSG00000146535.13	GNA12	-0.08	0.00	9.39E-01	0.00	0.09	7.07E-07	21	56	56	9.80E-01	Stomach
ALCC	ENSG00000163866.8	SMIM12	-0.08	0.00	9.40E-01	0.00	0.10	3.91E-07	43	86	86	9.80E-01	Stomach
ALCC	ENSG00000108094.14	CUL2	0.08	0.00	9.40E-01	0.00	0.02	2.00E-02	13	22	22	9.80E-01	Stomach
ALCC	ENSG00000144746.6	ARL6IP5	0.08	0.00	9.40E-01	0.00	0.36	1.16E-27	3	6	6	9.80E-01	Stomach
ALCC	ENSG00000184635.14	ZNF93	0.08	0.00	9.40E-01	0.04	0.19	1.91E-13	28	45	45	9.80E-01	Stomach
ALCC	ENSG00000116350.16	SRSF4	0.08	0.00	9.40E-01	0.00	0.04	2.78E-03	26	55	55	9.80E-01	Stomach
ALCC	ENSG00000158106.13	RHPN1	0.08	0.00	9.40E-01	0.00	0.08	6.63E-06	9	28	28	9.80E-01	Stomach
ALCC	ENSG00000137747.15	TMPRSS13	0.07	0.00	9.41E-01	0.00	0.02	4.22E-02	12	34	34	9.80E-01	Stomach
ALCC	ENSG00000236383.8	LINC00854	-0.07	0.00	9.41E-01	0.01	0.04	2.74E-03	18	35	35	9.81E-01	Stomach
ALCC	ENSG00000197782.14	ZNF780A	0.07	0.00	9.42E-01	0.05	0.33	8.88E-26	30	31	31	9.81E-01	Stomach
ALCC	ENSG00000225399.4	RP11-3B7.1	0.07	0.00	9.42E-01	0.01	0.02	3.02E-02	24	33	33	9.81E-01	Stomach
ALCC	ENSG00000010030.13	ETV7	0.07	0.00	9.42E-01	0.01	0.13	1.91E-09	11	24	24	9.81E-01	Stomach
ALCC	ENSG00000160588.9	MPZL3	0.07	0.00	9.43E-01	0.00	0.13	1.62E-09	7	14	14	9.81E-01	Stomach
ALCC	ENSG00000154358.20	OBSCN	-0.07	0.00	9.43E-01	0.00	0.04	1.02E-03	3	15	15	9.81E-01	Stomach
ALCC	ENSG00000139144.9	PIK3C2G	0.07	0.01	9.43E-01	0.00	0.06	8.07E-05	6	17	17	9.82E-01	Stomach
ALCC	ENSG00000124406.16	ATP8A1	0.07	0.06	9.44E-01	0.00	0.13	4.39E-09	3	17	17	9.82E-01	Stomach
ALCC	ENSG00000241186.9	TDGF1	-0.07	0.00	9.44E-01	0.00	0.11	6.11E-08	2	5	5	9.82E-01	Stomach
ALCC	ENSG00000157927.16	RADIL	-0.07	0.00	9.44E-01	0.01	0.05	2.79E-04	23	57	57	9.82E-01	Stomach
ALCC	ENSG00000145191.12	EIF2B5	0.07	0.00	9.44E-01	0.00	0.02	1.35E-02	13	22	22	9.82E-01	Stomach
ALCC	ENSG00000102466.15	FGF14	0.07	0.01	9.45E-01	0.00	0.05	3.13E-04	1	5	5	9.82E-01	Stomach
ALCC	ENSG00000277587.1	CTD-3116E22.8	-0.07	0.00	9.46E-01	0.00	0.08	5.07E-06	57	66	66	9.82E-01	Stomach
ALCC	ENSG00000187045.16	TMPRSS6	0.07	0.01	9.46E-01	0.00	0.12	1.33E-08	2	7	7	9.82E-01	Stomach
ALCC	ENSG00000274512.5	TBC1D3L	0.07	0.00	9.46E-01	0.00	0.34	4.97E-26	3	23	23	9.82E-01	Stomach
ALCC	ENSG00000273308.1	RP11-496H1.2	0.07	0.00	9.46E-01	0.00	0.03	3.34E-03	2	6	6	9.82E-01	Stomach
ALCC	ENSG00000072832.14	CRMP1	-0.07	0.00	9.47E-01	0.00	0.08	8.36E-06	3	5	5	9.82E-01	Stomach
ALCC	ENSG00000170291.14	ELP5	0.07	0.00	9.47E-01	0.00	0.12	6.87E-09	3	7	7	9.82E-01	Stomach
ALCC	ENSG00000166529.14	ZSCAN21	0.07	0.00	9.47E-01	0.01	0.13	2.05E-09	10	17	17	9.82E-01	Stomach
ALCC	ENSG00000072864.14	NDE1	0.07	0.00	9.47E-01	0.00	0.06	1.39E-04	4	13	13	9.82E-01	Stomach
ALCC	ENSG00000254521.6	SIGLEC12	-0.07	0.00	9.47E-01	0.16	0.46	3.34E-39	19	26	26	9.82E-01	Stomach
ALCC	ENSG00000112164.5	GLP1R	-0.07	0.00	9.47E-01	0.00	0.07	1.62E-05	8	18	18	9.82E-01	Stomach
ALCC	ENSG00000197345.12	MRPL21	0.07	0.00	9.47E-01	0.08	0.49	8.84E-43	40	63	63	9.82E-01	Stomach
ALCC	ENSG00000182771.18	GRID1	-0.07	0.00	9.48E-01	0.00	0.06	7.95E-05	17	49	49	9.82E-01	Stomach
ALCC	ENSG00000188517.14	COL25A1	0.06	0.00	9.48E-01	0.01	0.10	1.67E-07	15	19	19	9.83E-01	Stomach
ALCC	ENSG00000090487.10	SPG21	-0.06	0.00	9.49E-01	0.02	0.33	1.36E-24	10	17	17	9.83E-01	Stomach
ALCC	ENSG00000223609.7	HBD	0.06	0.00	9.49E-01	0.00	0.03	4.70E-03	5	13	13	9.83E-01	Stomach
ALCC	ENSG00000183250.11	LINC01547	-0.06	0.00	9.49E-01	0.01	0.11	1.31E-07	8	11	11	9.83E-01	Stomach
ALCC	ENSG00000198185.11	ZNF334	-0.06	0.00	9.49E-01	0.03	0.35	1.91E-26	11	21	21	9.83E-01	Stomach
ALCC	ENSG00000107614.21	TRDMT1	-0.06	0.00	9.49E-01	0.00	0.13	1.57E-09	33	44	44	9.83E-01	Stomach
ALCC	ENSG00000103995.13	CEP152	-0.06	0.00	9.50E-01	0.00	0.02	3.06E-02	5	11	11	9.83E-01	Stomach
ALCC	ENSG00000121005.8	CRISPLD1	0.06	0.00	9.50E-01	0.00	0.04	2.16E-03	6	11	11	9.83E-01	Stomach
ALCC	ENSG00000172748.13	ZNF596	-0.06	-0.01	9.51E-01	0.00	0.03	8.76E-03	2	8	8	9.83E-01	Stomach
ALCC	ENSG00000119698.11	PPP4R4	0.06	0.00	9.51E-01	0.00	0.04	2.09E-03	10	32	32	9.83E-01	Stomach
ALCC	ENSG00000097046.12	CDC7	0.06	0.00	9.51E-01	0.01	0.12	9.22E-09	9	15	15	9.83E-01	Stomach
ALCC	ENSG00000176393.10	RNPEP	-0.06	0.00	9.51E-01	0.00	0.05	4.10E-04	21	48	48	9.83E-01	Stomach
ALCC	ENSG00000105136.20	ZNF419	0.06	0.00	9.51E-01	0.00	0.02	1.96E-02	18	43	43	9.83E-01	Stomach
ALCC	ENSG00000172354.9	GNB2	0.06	0.00	9.51E-01	0.00	0.03	7.99E-03	10	15	15	9.83E-01	Stomach
ALCC	ENSG00000100439.10	ABHD4	-0.06	0.00	9.51E-01	0.01	0.14	7.22E-10	29	101	101	9.83E-01	Stomach
ALCC	ENSG00000110169.10	HPX	0.06	0.00	9.52E-01	0.01	0.02	1.51E-02	51	80	80	9.83E-01	Stomach
ALCC	ENSG00000116857.16	TMEM9	-0.06	0.00	9.52E-01	0.00	0.15	6.07E-11	12	23	23	9.83E-01	Stomach
ALCC	ENSG00000243725.6	TTC4	0.06	0.00	9.52E-01	0.00	0.06	9.20E-05	23	49	49	9.83E-01	Stomach
ALCC	ENSG00000168566.12	SNRNP48	-0.06	0.00	9.53E-01	0.00	0.03	6.32E-03	9	16	16	9.84E-01	Stomach
ALCC	ENSG00000104714.13	ERICH1	-0.06	0.00	9.53E-01	0.02	0.02	1.70E-02	34	65	65	9.84E-01	Stomach
ALCC	ENSG00000094755.16	GABRP	-0.06	0.00	9.54E-01	0.01	0.08	8.92E-06	13	24	24	9.84E-01	Stomach
ALCC	ENSG00000154945.6	ANKRD40	-0.06	0.00	9.55E-01	0.00	0.13	2.49E-09	7	44	44	9.85E-01	Stomach
ALCC	ENSG00000099338.22	CATSPERG	0.06	0.00	9.55E-01	0.03	0.20	1.25E-14	28	37	37	9.85E-01	Stomach
ALCC	ENSG00000088833.17	NSFL1C	0.06	0.00	9.55E-01	0.00	0.11	7.11E-08	1	10	10	9.85E-01	Stomach
ALCC	ENSG00000186300.11	ZNF555	-0.06	0.00	9.55E-01	0.01	0.10	1.79E-07	12	16	16	9.85E-01	Stomach
ALCC	ENSG00000257698.1	RP11-620J15.3	0.05	0.00	9.56E-01	0.00	0.06	1.38E-04	10	28	28	9.86E-01	Stomach
ALCC	ENSG00000127838.13	PNKD	0.05	0.00	9.56E-01	0.00	0.05	4.50E-04	8	11	11	9.86E-01	Stomach
ALCC	ENSG00000184144.11	CNTN2	-0.05	0.00	9.57E-01	0.00	0.03	6.92E-03	10	21	21	9.86E-01	Stomach
ALCC	ENSG00000187650.3	VMAC	0.05	0.00	9.57E-01	0.00	0.05	3.80E-04	8	14	14	9.86E-01	Stomach
ALCC	ENSG00000116005.11	PCYOX1	0.05	0.01	9.57E-01	0.00	0.04	1.25E-03	53	81	81	9.86E-01	Stomach
ALCC	ENSG00000167065.13	DUSP18	0.05	0.00	9.58E-01	0.00	0.07	2.82E-05	8	15	15	9.86E-01	Stomach
ALCC	ENSG00000272505.1	RP11-981G7.6	-0.05	0.00	9.58E-01	0.02	0.14	8.37E-10	38	85	85	9.86E-01	Stomach
ALCC	ENSG00000089063.14	TMEM230	0.05	0.00	9.58E-01	0.00	0.32	1.97E-24	5	27	27	9.86E-01	Stomach
ALCC	ENSG00000134779.14	TPGS2	0.05	0.00	9.59E-01	0.00	0.32	3.56E-24	2	12	12	9.87E-01	Stomach
ALCC	ENSG00000118777.10	ABCG2	0.05	0.00	9.59E-01	0.01	0.05	3.08E-04	8	16	16	9.87E-01	Stomach
ALCC	ENSG00000170647.3	TMEM133	0.05	0.00	9.60E-01	0.00	0.10	1.62E-07	18	25	25	9.87E-01	Stomach
ALCC	ENSG00000169129.14	AFAP1L2	0.05	0.00	9.60E-01	0.00	0.03	8.20E-03	9	14	14	9.88E-01	Stomach
ALCC	ENSG00000249846.6	LINC02021	0.05	0.00	9.60E-01	0.03	0.24	5.03E-17	10	17	17	9.88E-01	Stomach
ALCC	ENSG00000254847.1	RP11-51B23.3	-0.05	-0.01	9.61E-01	0.00	0.02	2.03E-02	2	4	4	9.88E-01	Stomach
ALCC	ENSG00000127124.14	HIVEP3	0.05	0.00	9.62E-01	0.01	0.08	8.73E-06	21	47	47	9.88E-01	Stomach
ALCC	ENSG00000149115.13	TNKS1BP1	0.05	0.01	9.62E-01	0.00	0.06	4.80E-05	3	12	12	9.88E-01	Stomach
ALCC	ENSG00000169851.15	PCDH7	-0.05	0.00	9.62E-01	0.00	0.03	4.76E-03	17	25	25	9.88E-01	Stomach
ALCC	ENSG00000174744.13	BRMS1	0.05	0.00	9.62E-01	0.00	0.03	3.66E-03	8	9	9	9.88E-01	Stomach
ALCC	ENSG00000141002.19	TCF25	0.05	0.00	9.62E-01	0.00	0.02	3.31E-02	2	4	4	9.88E-01	Stomach
ALCC	ENSG00000068796.16	KIF2A	-0.05	0.00	9.62E-01	0.00	0.05	2.76E-04	18	51	51	9.88E-01	Stomach
ALCC	ENSG00000136875.12	PRPF4	-0.05	0.00	9.62E-01	0.15	0.43	9.42E-37	44	77	77	9.88E-01	Stomach
ALCC	ENSG00000181004.9	BBS12	0.05	0.00	9.62E-01	0.00	0.03	1.12E-02	6	15	15	9.88E-01	Stomach
ALCC	ENSG00000111321.10	LTBR	-0.05	0.00	9.63E-01	0.02	0.29	5.91E-21	17	27	27	9.88E-01	Stomach
ALCC	ENSG00000259834.1	RP11-284N8.3	-0.05	0.00	9.63E-01	0.00	0.04	9.56E-04	22	44	44	9.88E-01	Stomach
ALCC	ENSG00000215012.8	C22orf29	-0.05	0.00	9.63E-01	0.00	0.12	2.30E-08	18	39	39	9.88E-01	Stomach
ALCC	ENSG00000172236.16	TPSAB1	-0.05	0.00	9.64E-01	0.00	0.04	1.61E-03	3	9	9	9.88E-01	Stomach
ALCC	ENSG00000137054.15	POLR1E	0.05	0.00	9.64E-01	0.00	0.07	8.28E-06	26	50	50	9.88E-01	Stomach
ALCC	ENSG00000089091.16	DZANK1	-0.05	0.00	9.64E-01	0.00	0.11	4.57E-08	1	5	5	9.88E-01	Stomach
ALCC	ENSG00000147364.16	FBXO25	0.04	0.00	9.65E-01	0.00	0.03	9.27E-03	1	5	5	9.89E-01	Stomach
ALCC	ENSG00000128989.10	ARPP19	-0.04	0.00	9.66E-01	0.00	0.07	9.37E-06	17	33	33	9.90E-01	Stomach
ALCC	ENSG00000198952.8	SMG5	-0.04	-0.01	9.66E-01	0.00	0.05	6.53E-04	2	16	16	9.90E-01	Stomach
ALCC	ENSG00000166321.13	NUDT13	0.04	0.00	9.66E-01	0.03	0.29	2.15E-22	27	35	35	9.90E-01	Stomach
ALCC	ENSG00000108556.7	CHRNE	0.04	0.00	9.67E-01	0.00	0.36	3.94E-28	2	15	15	9.90E-01	Stomach
ALCC	ENSG00000130300.8	PLVAP	-0.04	0.00	9.68E-01	0.02	0.16	4.79E-11	15	23	23	9.90E-01	Stomach
ALCC	ENSG00000149743.13	TRPT1	0.04	0.00	9.68E-01	0.01	0.10	2.38E-07	35	51	51	9.90E-01	Stomach
ALCC	ENSG00000060971.17	ACAA1	0.04	0.00	9.69E-01	0.00	0.02	1.89E-02	13	17	17	9.91E-01	Stomach
ALCC	ENSG00000076641.4	PAG1	0.04	0.00	9.69E-01	0.00	0.07	1.16E-05	19	25	25	9.91E-01	Stomach
ALCC	ENSG00000167264.17	DUS2	-0.04	0.00	9.69E-01	0.00	0.07	2.49E-05	18	27	27	9.91E-01	Stomach
ALCC	ENSG00000168118.11	RAB4A	-0.04	0.00	9.69E-01	0.00	0.04	2.52E-03	3	11	11	9.91E-01	Stomach
ALCC	ENSG00000182512.4	GLRX5	0.04	0.00	9.70E-01	0.00	0.19	2.23E-13	9	18	18	9.92E-01	Stomach
ALCC	ENSG00000104327.7	CALB1	0.04	0.00	9.70E-01	0.01	0.13	1.53E-09	8	37	37	9.92E-01	Stomach
ALCC	ENSG00000173258.12	ZNF483	0.04	0.00	9.71E-01	0.01	0.12	1.12E-08	32	38	38	9.92E-01	Stomach
ALCC	ENSG00000176018.12	LYSMD3	0.04	0.00	9.72E-01	0.00	0.06	1.80E-04	8	10	10	9.93E-01	Stomach
ALCC	ENSG00000143891.16	GALM	0.04	0.00	9.72E-01	0.00	0.07	3.28E-05	7	10	10	9.93E-01	Stomach
ALCC	ENSG00000125895.5	TMEM74B	-0.04	0.00	9.72E-01	0.00	0.02	3.43E-02	3	29	29	9.93E-01	Stomach
ALCC	ENSG00000164039.14	BDH2	0.03	0.00	9.72E-01	0.02	0.44	4.84E-36	25	37	37	9.93E-01	Stomach
ALCC	ENSG00000130313.6	PGLS	0.03	0.01	9.72E-01	0.00	0.09	1.35E-06	3	9	9	9.93E-01	Stomach
ALCC	ENSG00000138757.14	G3BP2	-0.03	0.00	9.73E-01	0.00	0.05	3.14E-04	35	47	47	9.93E-01	Stomach
ALCC	ENSG00000152382.5	TADA1	-0.03	0.00	9.73E-01	0.00	0.05	6.42E-04	8	21	21	9.93E-01	Stomach
ALCC	ENSG00000259803.6	SLC22A31	0.03	0.00	9.73E-01	0.08	0.36	9.95E-29	25	44	44	9.93E-01	Stomach
ALCC	ENSG00000076344.15	RGS11	0.03	0.01	9.74E-01	0.00	0.13	1.59E-09	13	42	42	9.93E-01	Stomach
ALCC	ENSG00000139508.14	SLC46A3	-0.03	0.00	9.74E-01	0.01	0.04	1.48E-03	7	13	13	9.93E-01	Stomach
ALCC	ENSG00000257315.2	ZBED6	-0.03	-0.01	9.74E-01	0.00	0.02	4.34E-02	3	12	12	9.93E-01	Stomach
ALCC	ENSG00000273771.1	RP11-236L14.2	0.03	0.00	9.74E-01	0.00	0.02	4.85E-02	11	22	22	9.93E-01	Stomach
ALCC	ENSG00000144031.11	ANKRD53	-0.03	0.00	9.74E-01	0.00	0.02	4.23E-02	4	20	20	9.93E-01	Stomach
ALCC	ENSG00000167670.15	CHAF1A	0.03	0.00	9.75E-01	0.00	0.17	6.50E-12	10	16	16	9.93E-01	Stomach
ALCC	ENSG00000175416.12	CLTB	0.03	0.01	9.75E-01	0.00	0.04	1.34E-03	5	19	19	9.93E-01	Stomach
ALCC	ENSG00000162415.6	ZSWIM5	0.03	0.00	9.75E-01	0.00	0.02	1.47E-02	8	9	9	9.93E-01	Stomach
ALCC	ENSG00000133661.15	SFTPD	-0.03	0.00	9.75E-01	0.00	0.07	4.01E-05	25	38	38	9.93E-01	Stomach
ALCC	ENSG00000171700.13	RGS19	-0.03	0.00	9.75E-01	0.03	0.34	1.02E-25	3	6	6	9.93E-01	Stomach
ALCC	ENSG00000147408.14	CSGALNACT1	0.03	0.00	9.75E-01	0.02	0.16	1.79E-11	24	33	33	9.93E-01	Stomach
ALCC	ENSG00000108231.12	LGI1	0.03	0.00	9.75E-01	0.00	0.06	1.01E-04	15	26	26	9.93E-01	Stomach
ALCC	ENSG00000144134.18	RABL2A	-0.03	0.00	9.76E-01	0.01	0.13	2.10E-09	33	55	55	9.93E-01	Stomach
ALCC	ENSG00000135750.14	KCNK1	0.03	0.00	9.76E-01	0.00	0.03	4.48E-03	9	37	37	9.93E-01	Stomach
ALCC	ENSG00000141519.14	CCDC40	-0.03	0.00	9.76E-01	0.00	0.26	2.86E-19	2	8	8	9.93E-01	Stomach
ALCC	ENSG00000138175.8	ARL3	-0.03	0.00	9.76E-01	0.00	0.06	3.91E-05	6	11	11	9.93E-01	Stomach
ALCC	ENSG00000081803.15	CADPS2	0.03	0.00	9.76E-01	0.00	0.02	3.25E-02	3	4	4	9.93E-01	Stomach
ALCC	ENSG00000122674.11	CCZ1	-0.03	0.00	9.77E-01	0.08	0.60	7.38E-60	38	101	101	9.93E-01	Stomach
ALCC	ENSG00000176435.6	CLEC14A	0.03	0.00	9.77E-01	0.00	0.02	2.64E-02	4	10	10	9.93E-01	Stomach
ALCC	ENSG00000155368.16	DBI	-0.03	0.00	9.78E-01	0.00	0.02	3.82E-02	10	44	44	9.93E-01	Stomach
ALCC	ENSG00000176945.16	MUC20	0.03	0.00	9.78E-01	0.02	0.28	3.18E-20	5	20	20	9.93E-01	Stomach
ALCC	ENSG00000272931.1	RP5-943J3.2	-0.03	-0.04	9.78E-01	0.00	0.04	1.70E-03	1	9	9	9.93E-01	Stomach
ALCC	ENSG00000189266.11	PNRC2	0.03	0.00	9.79E-01	0.00	0.02	2.51E-02	8	30	30	9.93E-01	Stomach
ALCC	ENSG00000103356.15	EARS2	0.03	0.00	9.79E-01	0.01	0.14	4.62E-10	51	84	84	9.93E-01	Stomach
ALCC	ENSG00000112419.14	PHACTR2	0.03	0.00	9.79E-01	0.00	0.03	4.98E-03	21	44	44	9.94E-01	Stomach
ALCC	ENSG00000181291.6	TMEM132E	0.03	0.00	9.79E-01	0.00	0.02	3.38E-02	4	13	13	9.94E-01	Stomach
ALCC	ENSG00000213077.5	FAM106A	-0.03	-0.01	9.79E-01	0.00	0.43	3.99E-35	1	10	10	9.94E-01	Stomach
ALCC	ENSG00000138495.6	COX17	0.03	0.00	9.80E-01	0.00	0.04	1.70E-03	44	59	59	9.94E-01	Stomach
ALCC	ENSG00000116874.11	WARS2	0.03	0.00	9.80E-01	0.06	0.48	3.81E-41	22	26	26	9.94E-01	Stomach
ALCC	ENSG00000165792.17	METTL17	-0.02	0.00	9.81E-01	0.00	0.06	8.60E-05	4	9	9	9.95E-01	Stomach
ALCC	ENSG00000189306.10	RRP7A	-0.02	0.00	9.82E-01	0.01	0.29	4.67E-21	18	48	48	9.95E-01	Stomach
ALCC	ENSG00000213221.4	DNLZ	0.02	0.00	9.82E-01	0.00	0.35	1.05E-26	1	27	27	9.95E-01	Stomach
ALCC	ENSG00000198719.8	DLL1	-0.02	0.00	9.82E-01	0.00	0.06	1.23E-04	4	9	9	9.95E-01	Stomach
ALCC	ENSG00000214293.8	APTR	-0.02	0.00	9.82E-01	0.00	0.05	2.09E-04	5	7	7	9.95E-01	Stomach
ALCC	ENSG00000140564.11	FURIN	-0.02	0.00	9.84E-01	0.00	0.04	2.39E-03	2	5	5	9.96E-01	Stomach
ALCC	ENSG00000168958.19	MFF	0.02	0.00	9.84E-01	0.00	0.08	5.63E-06	7	11	11	9.96E-01	Stomach
ALCC	ENSG00000215386.11	MIR99AHG	-0.02	0.00	9.84E-01	0.00	0.07	5.01E-06	6	17	17	9.96E-01	Stomach
ALCC	ENSG00000135547.8	HEY2	-0.02	0.00	9.84E-01	0.00	0.07	8.95E-06	32	70	70	9.96E-01	Stomach
ALCC	ENSG00000123096.11	SSPN	-0.02	0.00	9.84E-01	0.00	0.05	5.03E-04	9	25	25	9.96E-01	Stomach
ALCC	ENSG00000171608.15	PIK3CD	-0.02	0.00	9.85E-01	0.01	0.08	3.27E-06	24	59	59	9.96E-01	Stomach
ALCC	ENSG00000123685.8	BATF3	0.02	0.00	9.85E-01	0.00	0.02	1.66E-02	10	10	10	9.96E-01	Stomach
ALCC	ENSG00000122481.16	RWDD3	-0.02	0.00	9.86E-01	0.00	0.19	7.85E-14	3	24	24	9.96E-01	Stomach
ALCC	ENSG00000112339.14	HBS1L	-0.02	0.00	9.86E-01	0.00	0.14	5.41E-10	6	19	19	9.96E-01	Stomach
ALCC	ENSG00000160180.15	TFF3	0.02	0.00	9.86E-01	0.00	0.07	1.55E-05	1	4	4	9.96E-01	Stomach
ALCC	ENSG00000124164.15	VAPB	-0.02	0.00	9.86E-01	0.01	0.20	6.98E-14	27	50	50	9.96E-01	Stomach
ALCC	ENSG00000118096.7	IFT46	0.02	0.00	9.86E-01	0.00	0.11	4.13E-08	12	24	24	9.96E-01	Stomach
ALCC	ENSG00000197980.12	LEKR1	0.02	0.00	9.86E-01	0.02	0.13	4.40E-09	24	36	36	9.96E-01	Stomach
ALCC	ENSG00000188171.15	ZNF626	0.02	0.00	9.86E-01	0.00	0.12	8.44E-09	19	38	38	9.96E-01	Stomach
ALCC	ENSG00000117601.13	SERPINC1	0.02	0.00	9.86E-01	0.03	0.06	4.63E-05	31	83	83	9.96E-01	Stomach
ALCC	ENSG00000145439.11	CBR4	0.02	0.00	9.87E-01	0.00	0.14	5.35E-10	22	53	53	9.96E-01	Stomach
ALCC	ENSG00000075420.12	FNDC3B	0.02	0.01	9.88E-01	0.00	0.04	7.93E-04	1	18	18	9.97E-01	Stomach
ALCC	ENSG00000267855.5	NDUFA7	0.02	0.00	9.88E-01	0.00	0.03	2.85E-03	2	6	6	9.97E-01	Stomach
ALCC	ENSG00000129467.13	ADCY4	-0.02	0.00	9.88E-01	0.00	0.08	7.16E-06	7	11	11	9.97E-01	Stomach
ALCC	ENSG00000129910.7	CDH15	-0.02	0.00	9.88E-01	0.03	0.16	1.82E-11	18	27	27	9.97E-01	Stomach
ALCC	ENSG00000277763.1	CTD-2588E21.1	-0.01	0.00	9.88E-01	0.00	0.03	8.68E-03	4	18	18	9.97E-01	Stomach
ALCC	ENSG00000267666.2	AC004156.3	-0.01	0.00	9.89E-01	0.00	0.09	4.98E-07	3	11	11	9.97E-01	Stomach
ALCC	ENSG00000106560.10	GIMAP2	-0.01	0.00	9.89E-01	0.00	0.08	4.59E-06	5	14	14	9.97E-01	Stomach
ALCC	ENSG00000072736.18	NFATC3	0.01	0.00	9.89E-01	0.00	0.05	5.39E-04	39	53	53	9.97E-01	Stomach
ALCC	ENSG00000184164.14	CRELD2	0.01	0.00	9.89E-01	0.01	0.14	1.34E-09	10	11	11	9.97E-01	Stomach
ALCC	ENSG00000038219.12	BOD1L1	-0.01	0.00	9.90E-01	0.00	0.02	2.47E-02	8	11	11	9.97E-01	Stomach
ALCC	ENSG00000257949.6	TEN1	0.01	0.00	9.90E-01	0.03	0.26	2.07E-19	20	45	45	9.97E-01	Stomach
ALCC	ENSG00000169519.20	METTL15	0.01	0.00	9.91E-01	0.00	0.06	6.89E-05	2	10	10	9.98E-01	Stomach
ALCC	ENSG00000182141.10	ZNF708	-0.01	0.00	9.91E-01	0.00	0.03	5.55E-03	11	16	16	9.98E-01	Stomach
ALCC	ENSG00000186297.11	GABRA5	-0.01	0.00	9.91E-01	0.00	0.14	5.41E-10	6	9	9	9.98E-01	Stomach
ALCC	ENSG00000121417.13	ZNF211	0.01	0.00	9.92E-01	0.02	0.16	2.22E-11	45	59	59	9.98E-01	Stomach
ALCC	ENSG00000138376.10	BARD1	0.01	0.00	9.92E-01	0.02	0.31	1.87E-23	28	56	56	9.98E-01	Stomach
ALCC	ENSG00000204531.17	POU5F1	0.01	0.00	9.92E-01	0.02	0.25	4.05E-18	16	39	39	9.98E-01	Stomach
ALCC	ENSG00000187122.16	SLIT1	-0.01	0.00	9.93E-01	0.01	0.07	3.93E-05	17	20	20	9.98E-01	Stomach
ALCC	ENSG00000183726.10	TMEM50A	0.01	0.00	9.93E-01	0.00	0.04	1.55E-03	4	9	9	9.98E-01	Stomach
ALCC	ENSG00000177453.7	NIM1K	-0.01	0.00	9.93E-01	0.03	0.02	3.03E-02	16	46	46	9.98E-01	Stomach
ALCC	ENSG00000186523.14	FAM86B1	-0.01	0.00	9.93E-01	0.01	0.03	3.51E-03	17	34	34	9.98E-01	Stomach
ALCC	ENSG00000146701.11	MDH2	0.01	0.00	9.93E-01	0.00	0.03	3.31E-03	6	9	9	9.98E-01	Stomach
ALCC	ENSG00000124198.8	ARFGEF2	0.01	0.00	9.93E-01	0.00	0.02	1.25E-02	27	56	56	9.98E-01	Stomach
ALCC	ENSG00000185615.15	PDIA2	-0.01	0.00	9.94E-01	0.00	0.12	1.26E-08	5	9	9	9.98E-01	Stomach
ALCC	ENSG00000176399.3	DMRTA1	-0.01	0.00	9.94E-01	0.00	0.02	4.96E-02	1	11	11	9.98E-01	Stomach
ALCC	ENSG00000152219.4	ARL14EP	0.01	0.00	9.94E-01	0.00	0.17	5.53E-12	24	45	45	9.98E-01	Stomach
ALCC	ENSG00000240859.1	AC093627.10	-0.01	0.00	9.95E-01	0.01	0.06	1.36E-04	6	18	18	9.98E-01	Stomach
ALCC	ENSG00000249388.1	RP11-834C11.6	0.01	0.00	9.95E-01	0.00	0.22	4.02E-15	5	18	18	9.98E-01	Stomach
ALCC	ENSG00000123999.4	INHA	-0.01	0.00	9.95E-01	0.01	0.04	1.48E-03	8	18	18	9.98E-01	Stomach
ALCC	ENSG00000100271.16	TTLL1	-0.01	0.00	9.95E-01	0.00	0.03	3.57E-03	17	59	59	9.98E-01	Stomach
ALCC	ENSG00000119411.10	BSPRY	-0.01	0.00	9.95E-01	0.00	0.05	4.90E-04	5	5	5	9.98E-01	Stomach
ALCC	ENSG00000086504.15	MRPL28	0.01	0.00	9.96E-01	0.00	0.09	1.59E-06	8	19	19	9.99E-01	Stomach
ALCC	ENSG00000115282.19	TTC31	0.00	0.00	9.96E-01	0.00	0.06	7.83E-05	11	20	20	9.99E-01	Stomach
ALCC	ENSG00000115750.16	TAF1B	0.00	0.00	9.96E-01	0.01	0.23	2.72E-16	12	25	25	9.99E-01	Stomach
ALCC	ENSG00000095739.10	BAMBI	0.00	0.00	9.97E-01	0.00	0.07	1.10E-05	4	18	18	9.99E-01	Stomach
ALCC	ENSG00000099940.11	SNAP29	0.00	0.00	9.97E-01	0.00	0.15	8.07E-11	22	45	45	9.99E-01	Stomach
ALCC	ENSG00000173917.10	HOXB2	0.00	0.00	9.97E-01	0.00	0.09	2.36E-06	9	12	12	9.99E-01	Stomach
ALCC	ENSG00000156172.5	C8orf37	0.00	0.00	9.98E-01	0.03	0.11	3.06E-08	23	48	48	9.99E-01	Stomach
ALCC	ENSG00000137860.11	SLC28A2	0.00	0.00	9.98E-01	0.03	0.15	8.04E-11	64	66	66	1.00E+00	Stomach
ALCC	ENSG00000166228.8	PCBD1	0.00	0.00	9.99E-01	0.01	0.17	1.17E-11	37	67	67	1.00E+00	Stomach
ALCC	ENSG00000056558.10	TRAF1	0.00	0.00	9.99E-01	0.00	0.07	3.09E-05	6	6	6	1.00E+00	Stomach
ALCC	ENSG00000169344.15	UMOD	0.00	0.00	9.99E-01	0.00	0.05	3.88E-04	13	23	23	1.00E+00	Stomach
ALCC	ENSG00000174606.13	ANGEL2	0.00	0.00	9.99E-01	0.00	0.26	2.54E-18	4	24	24	1.00E+00	Stomach
ALCC	ENSG00000130193.7	THEM6	0.00	0.00	1.00E+00	0.00	0.11	1.46E-07	12	27	27	1.00E+00	Stomach
ALCC	ENSG00000275198.1	RP11-471B22.3	0.00	0.00	1.00E+00	0.01	0.04	2.75E-03	8	10	10	1.00E+00	Stomach
ALCC	ENSG00000276085.1	CCL3L3	0.00	0.00	1.00E+00	0.00	0.15	1.77E-10	3	7	7	1.00E+00	Stomach
ALCC	ENSG00000186868.15	MAPT	-11.74	-0.03	7.88E-32	0.11	0.68	9.93E-78	25	41	41	7.46E-28	Testis
ALCC	ENSG00000228696.8	ARL17B	-10.50	-0.06	9.00E-26	0.03	0.46	5.73E-40	20	45	45	4.26E-22	Testis
ALCC	ENSG00000105538.9	RASIP1	9.76	0.07	1.69E-22	0.01	0.37	3.32E-29	9	23	23	5.34E-19	Testis
ALCC	ENSG00000182264.8	IZUMO1	9.64	0.21	5.58E-22	0.00	0.18	3.29E-13	7	29	29	1.32E-18	Testis
ALCC	ENSG00000073969.18	NSF	-9.01	-0.23	2.09E-19	0.00	0.06	3.03E-05	9	19	19	3.97E-16	Testis
ALCC	ENSG00000198156.10	NPIPB6	8.93	0.04	4.31E-19	0.04	0.41	1.30E-34	17	28	28	6.81E-16	Testis
ALCC	ENSG00000196502.11	SULT1A1	8.91	0.09	5.31E-19	0.01	0.14	3.19E-10	23	31	31	7.19E-16	Testis
ALCC	ENSG00000233232.6	NPIPB7	8.84	0.03	9.17E-19	0.09	0.49	2.09E-48	18	40	40	1.08E-15	Testis
ALCC	ENSG00000176953.12	NFATC2IP	-8.72	-0.08	2.77E-18	0.01	0.16	2.93E-12	8	20	20	2.80E-15	Testis
ALCC	ENSG00000108379.9	WNT3	-8.71	-0.07	2.96E-18	0.01	0.13	9.92E-10	16	27	27	2.80E-15	Testis
ALCC	ENSG00000109919.9	MTCH2	-8.58	-0.14	9.18E-18	0.00	0.23	9.91E-17	11	20	20	7.90E-15	Testis
ALCC	ENSG00000178952.10	TUFM	-8.46	-0.09	2.72E-17	0.01	0.13	1.35E-09	10	19	19	2.15E-14	Testis
ALCC	ENSG00000225190.10	PLEKHM1	8.36	0.06	6.14E-17	0.02	0.17	2.19E-12	12	32	32	4.47E-14	Testis
ALCC	ENSG00000142233.11	NTN5	8.14	0.03	4.01E-16	0.05	0.11	3.72E-08	46	78	78	2.71E-13	Testis
ALCC	ENSG00000115216.13	NRBP1	-8.01	-0.11	1.11E-15	0.00	0.12	2.09E-09	17	31	31	6.99E-13	Testis
ALCC	ENSG00000197165.10	SULT1A2	-7.94	-0.04	1.98E-15	0.03	0.40	9.08E-33	14	47	47	1.17E-12	Testis
ALCC	ENSG00000196296.13	ATP2A1	-7.92	-0.12	2.33E-15	0.00	0.16	1.17E-11	29	47	47	1.30E-12	Testis
ALCC	ENSG00000172247.3	C1QTNF4	7.85	0.07	4.12E-15	0.01	0.10	1.43E-07	36	46	46	2.17E-12	Testis
ALCC	ENSG00000176046.8	NUPR1	7.49	0.19	6.81E-14	0.00	0.08	5.47E-06	11	28	28	3.39E-11	Testis
ALCC	ENSG00000109320.11	NFKB1	-7.48	-1.17	7.22E-14	0.00	0.04	5.45E-04	2	15	15	3.42E-11	Testis
ALCC	ENSG00000197272.2	IL27	-7.31	-0.04	2.59E-13	0.02	0.21	1.77E-15	10	21	21	1.17E-10	Testis
ALCC	ENSG00000159314.11	ARHGAP27	7.15	0.09	8.76E-13	0.01	0.18	2.77E-13	15	50	50	3.77E-10	Testis
ALCC	ENSG00000265964.1	RP11-293E1.1	7.12	0.04	1.08E-12	0.03	0.07	9.41E-06	29	51	51	4.43E-10	Testis
ALCC	ENSG00000185829.17	ARL17A	-7.07	-0.04	1.54E-12	0.02	0.29	5.69E-23	13	29	29	6.09E-10	Testis
ALCC	ENSG00000198522.13	GPN1	6.84	0.09	8.02E-12	0.00	0.04	6.28E-04	36	58	58	3.04E-09	Testis
ALCC	ENSG00000149922.10	TBX6	6.57	2.40	4.92E-11	0.00	0.09	6.59E-07	1	8	8	1.79E-08	Testis
ALCC	ENSG00000090238.11	YPEL3	-6.36	-0.55	2.06E-10	0.00	0.15	5.11E-11	2	10	10	7.23E-08	Testis
ALCC	ENSG00000084774.13	CAD	-6.34	-0.15	2.23E-10	0.00	0.05	2.05E-04	11	13	13	7.53E-08	Testis
ALCC	ENSG00000157796.17	WDR19	-6.30	-0.05	2.99E-10	0.01	0.14	4.73E-11	15	21	21	9.77E-08	Testis
ALCC	ENSG00000115073.7	ACTR1B	6.26	0.05	3.73E-10	0.02	0.29	5.08E-22	30	48	48	1.18E-07	Testis
ALCC	ENSG00000267198.1	RP11-798G7.6	6.19	0.06	6.16E-10	0.01	0.11	1.53E-08	6	10	10	1.88E-07	Testis
ALCC	ENSG00000153064.11	BANK1	6.09	0.10	1.10E-09	0.00	0.07	1.64E-05	22	45	45	3.25E-07	Testis
ALCC	ENSG00000232300.1	FAM215B	-6.05	-0.03	1.41E-09	0.03	0.02	1.85E-02	38	60	60	4.06E-07	Testis
ALCC	ENSG00000237062.1	RP11-308N19.3	-5.99	-0.03	2.05E-09	0.03	0.30	3.21E-23	25	37	37	5.70E-07	Testis
ALCC	ENSG00000165915.13	SLC39A13	-5.98	-0.24	2.18E-09	0.00	0.07	2.32E-05	20	34	34	5.89E-07	Testis
ALCC	ENSG00000139220.16	PPFIA2	5.83	0.15	5.51E-09	0.00	0.02	3.76E-02	7	13	13	1.45E-06	Testis
ALCC	ENSG00000117461.14	PIK3R3	5.78	0.08	7.28E-09	0.01	0.08	3.27E-06	73	74	74	1.86E-06	Testis
ALCC	ENSG00000137872.16	SEMA6D	5.64	0.12	1.73E-08	0.00	0.02	1.58E-02	26	48	48	4.30E-06	Testis
ALCC	ENSG00000138100.13	TRIM54	-5.58	-0.13	2.37E-08	0.00	0.07	1.73E-05	7	13	13	5.76E-06	Testis
ALCC	ENSG00000248125.1	CTB-73N10.1	5.57	0.58	2.62E-08	0.00	0.06	2.60E-05	3	6	6	6.20E-06	Testis
ALCC	ENSG00000100413.16	POLR3H	-5.55	-0.01	2.87E-08	0.14	0.50	4.06E-46	38	43	43	6.64E-06	Testis
ALCC	ENSG00000115365.11	LANCL1	-5.54	-0.29	3.04E-08	0.00	0.03	5.30E-03	8	10	10	6.86E-06	Testis
ALCC	ENSG00000135472.8	FAIM2	5.30	0.49	1.13E-07	0.00	0.10	1.42E-07	14	18	18	2.46E-05	Testis
ALCC	ENSG00000180336.17	MEIOC	5.30	0.23	1.14E-07	0.00	0.04	9.54E-04	3	11	11	2.46E-05	Testis
ALCC	ENSG00000009950.15	MLXIPL	5.27	0.03	1.34E-07	0.02	0.19	3.06E-14	9	11	11	2.83E-05	Testis
ALCC	ENSG00000100147.13	CCDC134	5.25	0.03	1.55E-07	0.03	0.34	1.11E-28	54	73	73	3.20E-05	Testis
ALCC	ENSG00000157036.12	EXOG	-5.21	-0.05	1.92E-07	0.01	0.22	2.11E-17	14	19	19	3.87E-05	Testis
ALCC	ENSG00000157992.12	KRTCAP3	-5.12	-0.03	3.02E-07	0.02	0.10	8.57E-08	10	17	17	5.96E-05	Testis
ALCC	ENSG00000242866.9	STRC	5.12	0.05	3.13E-07	0.01	0.15	4.00E-11	21	54	54	6.04E-05	Testis
ALCC	ENSG00000106635.7	BCL7B	-5.07	-0.11	3.98E-07	0.00	0.04	1.37E-03	11	26	26	7.41E-05	Testis
ALCC	ENSG00000196712.17	NF1	-5.07	-0.08	3.99E-07	0.00	0.09	6.60E-07	16	20	20	7.41E-05	Testis
ALCC	ENSG00000109920.12	FNBP4	-5.04	-0.31	4.68E-07	0.00	0.03	3.00E-03	3	7	7	8.52E-05	Testis
ALCC	ENSG00000169592.14	INO80E	5.03	0.03	4.87E-07	0.02	0.32	2.82E-26	28	47	47	8.69E-05	Testis
ALCC	ENSG00000070610.14	GBA2	-5.00	-0.08	5.67E-07	0.00	0.05	2.83E-04	14	38	38	9.95E-05	Testis
ALCC	ENSG00000102984.14	ZNF821	-4.95	-1.00	7.32E-07	0.00	0.03	8.66E-03	4	14	14	1.26E-04	Testis
ALCC	ENSG00000183336.8	BOLA2	4.94	0.02	7.71E-07	0.04	0.16	1.85E-12	10	19	19	1.30E-04	Testis
ALCC	ENSG00000103051.18	COG4	4.91	0.29	9.07E-07	0.00	0.10	2.14E-07	9	24	24	1.51E-04	Testis
ALCC	ENSG00000241468.7	ATP5J2	4.89	0.06	1.03E-06	0.01	0.07	2.57E-05	28	35	35	1.68E-04	Testis
ALCC	ENSG00000135976.17	ANKRD36	4.82	0.09	1.42E-06	0.00	0.16	1.13E-11	8	15	15	2.28E-04	Testis
ALCC	ENSG00000198373.12	WWP2	-4.81	-0.05	1.48E-06	0.01	0.16	6.59E-12	19	44	44	2.34E-04	Testis
ALCC	ENSG00000135940.6	COX5B	-4.79	-0.10	1.68E-06	0.00	0.05	3.17E-04	15	23	23	2.58E-04	Testis
ALCC	ENSG00000175224.16	ATG13	-4.79	-0.07	1.69E-06	0.00	0.08	2.81E-06	32	40	40	2.58E-04	Testis
ALCC	ENSG00000157335.20	CLEC18C	-4.70	-0.02	2.56E-06	0.08	0.47	2.02E-42	21	48	48	3.84E-04	Testis
ALCC	ENSG00000251611.1	RP11-610P16.1	-4.66	-0.02	3.16E-06	0.04	0.27	8.49E-22	12	26	26	4.68E-04	Testis
ALCC	ENSG00000120088.14	CRHR1	4.65	0.04	3.29E-06	0.01	0.02	2.56E-02	16	34	34	4.80E-04	Testis
ALCC	ENSG00000167074.14	TEF	-4.65	-0.05	3.37E-06	0.01	0.07	6.16E-06	16	19	19	4.84E-04	Testis
ALCC	ENSG00000184110.14	EIF3C	-4.62	-0.06	3.82E-06	0.01	0.10	1.88E-07	18	41	41	5.40E-04	Testis
ALCC	ENSG00000128872.9	TMOD2	4.61	0.07	4.06E-06	0.00	0.02	2.56E-02	16	36	36	5.65E-04	Testis
ALCC	ENSG00000037637.10	FBXO42	-4.60	-0.09	4.16E-06	0.00	0.23	1.82E-17	30	47	47	5.70E-04	Testis
ALCC	ENSG00000255171.5	LINC01499	4.60	0.04	4.28E-06	0.01	0.20	7.40E-15	34	44	44	5.78E-04	Testis
ALCC	ENSG00000196912.12	ANKRD36B	-4.55	-0.03	5.34E-06	0.02	0.26	1.97E-20	9	13	13	7.12E-04	Testis
ALCC	ENSG00000140830.8	TXNL4B	-4.53	-2.03	5.76E-06	0.00	0.04	1.55E-03	1	17	17	7.58E-04	Testis
ALCC	ENSG00000227403.1	LINC01806	-4.52	-0.04	6.21E-06	0.01	0.26	2.51E-20	22	37	37	8.05E-04	Testis
ALCC	ENSG00000117640.17	MTFR1L	4.51	0.01	6.48E-06	0.13	0.64	1.58E-72	20	54	54	8.30E-04	Testis
ALCC	ENSG00000248161.5	RP11-499E18.1	-4.51	-0.06	6.59E-06	0.00	0.03	3.01E-03	6	11	11	8.31E-04	Testis
ALCC	ENSG00000116044.15	NFE2L2	4.50	0.08	6.72E-06	0.00	0.12	6.65E-09	19	32	32	8.37E-04	Testis
ALCC	ENSG00000259149.1	RP11-313C4.1	4.49	0.06	6.96E-06	0.00	0.37	3.61E-30	4	18	18	8.55E-04	Testis
ALCC	ENSG00000224470.7	ATXN1L	-4.48	-0.11	7.57E-06	0.00	0.04	9.92E-04	7	18	18	9.19E-04	Testis
ALCC	ENSG00000095539.15	SEMA4G	-4.46	-0.06	8.08E-06	0.01	0.08	1.38E-06	5	6	6	9.69E-04	Testis
ALCC	ENSG00000145331.13	TRMT10A	-4.45	-0.03	8.69E-06	0.02	0.36	3.38E-29	68	96	96	1.03E-03	Testis
ALCC	ENSG00000186834.3	HEXIM1	4.43	2.49	9.42E-06	0.00	0.02	4.64E-02	2	5	5	1.10E-03	Testis
ALCC	ENSG00000176410.7	DNAJC30	4.40	0.04	1.08E-05	0.01	0.18	2.28E-13	6	13	13	1.24E-03	Testis
ALCC	ENSG00000137288.9	UQCC2	-4.40	-0.02	1.10E-05	0.03	0.64	4.56E-69	38	48	48	1.25E-03	Testis
ALCC	ENSG00000180917.17	CMTR2	4.39	0.07	1.13E-05	0.00	0.08	3.24E-06	13	18	18	1.27E-03	Testis
ALCC	ENSG00000197958.12	RPL12	4.38	0.03	1.20E-05	0.02	0.25	7.21E-19	28	30	30	1.33E-03	Testis
ALCC	ENSG00000185432.11	METTL7A	4.37	0.08	1.22E-05	0.00	0.06	4.03E-05	11	19	19	1.34E-03	Testis
ALCC	ENSG00000230606.10	AC159540.1	-4.36	-0.02	1.29E-05	0.03	0.61	2.15E-63	23	46	46	1.40E-03	Testis
ALCC	ENSG00000227373.5	RP11-160H22.5	-4.33	-0.30	1.52E-05	0.00	0.21	7.35E-16	3	53	53	1.64E-03	Testis
ALCC	ENSG00000130751.9	NPAS1	4.31	0.18	1.63E-05	0.00	0.02	1.30E-02	6	8	8	1.71E-03	Testis
ALCC	ENSG00000196152.10	ZNF79	-4.31	-0.01	1.65E-05	0.09	0.49	7.33E-44	21	21	21	1.71E-03	Testis
ALCC	ENSG00000196118.11	CCDC189	4.31	0.04	1.66E-05	0.01	0.11	2.39E-08	20	25	25	1.71E-03	Testis
ALCC	ENSG00000249685.1	RP11-360F5.3	-4.31	-0.03	1.67E-05	0.01	0.05	9.48E-05	28	29	29	1.71E-03	Testis
ALCC	ENSG00000170516.16	COX7B2	4.29	0.01	1.78E-05	0.08	0.61	6.29E-65	37	38	38	1.81E-03	Testis
ALCC	ENSG00000141279.15	NPEPPS	-4.28	-0.04	1.91E-05	0.01	0.12	9.63E-09	32	39	39	1.92E-03	Testis
ALCC	ENSG00000176909.11	MAMSTR	-4.27	-0.22	1.95E-05	0.00	0.05	1.36E-04	7	18	18	1.94E-03	Testis
ALCC	ENSG00000071073.12	MGAT4A	-4.25	-0.08	2.13E-05	0.00	0.02	1.53E-02	19	35	35	2.10E-03	Testis
ALCC	ENSG00000186090.10	HTR3D	-4.23	-0.03	2.36E-05	0.02	0.07	9.07E-06	8	8	8	2.30E-03	Testis
ALCC	ENSG00000115446.11	UNC50	-4.22	-0.02	2.47E-05	0.02	0.23	1.47E-17	16	20	20	2.38E-03	Testis
ALCC	ENSG00000196932.11	TMEM26	4.21	0.01	2.55E-05	0.12	0.53	3.81E-50	20	29	29	2.44E-03	Testis
ALCC	ENSG00000095637.21	SORBS1	-4.20	-0.04	2.70E-05	0.01	0.08	4.34E-06	9	23	23	2.56E-03	Testis
ALCC	ENSG00000111328.6	CDK2AP1	-4.19	-0.04	2.78E-05	0.01	0.13	7.88E-10	10	13	13	2.61E-03	Testis
ALCC	ENSG00000119688.20	ABCD4	-4.19	-0.07	2.82E-05	0.00	0.05	1.78E-04	6	35	35	2.62E-03	Testis
ALCC	ENSG00000168255.19	POLR2J3	4.18	2.57	2.91E-05	0.00	0.10	2.12E-07	9	19	19	2.67E-03	Testis
ALCC	ENSG00000167085.11	PHB	4.17	0.17	3.03E-05	0.00	0.01	4.88E-02	7	23	23	2.76E-03	Testis
ALCC	ENSG00000125998.7	FAM83C	4.16	0.05	3.18E-05	0.00	0.02	2.76E-02	52	60	60	2.86E-03	Testis
ALCC	ENSG00000181817.5	LSM10	-4.16	-0.23	3.20E-05	0.00	0.04	5.54E-04	14	50	50	2.86E-03	Testis
ALCC	ENSG00000239521.7	GATS	-4.15	-0.10	3.28E-05	0.00	0.25	9.22E-19	27	46	46	2.90E-03	Testis
ALCC	ENSG00000159210.9	SNF8	-4.14	-0.03	3.49E-05	0.01	0.16	2.32E-12	8	11	11	3.06E-03	Testis
ALCC	ENSG00000068097.14	HEATR6	-4.13	-0.02	3.56E-05	0.03	0.29	1.37E-23	9	9	9	3.09E-03	Testis
ALCC	ENSG00000167077.12	MEI1	-4.13	-0.06	3.66E-05	0.00	0.09	3.18E-07	32	45	45	3.15E-03	Testis
ALCC	ENSG00000108557.18	RAI1	-4.11	-0.22	3.89E-05	0.00	0.04	8.55E-04	16	23	23	3.32E-03	Testis
ALCC	ENSG00000158019.20	BRE	-4.11	-0.12	4.00E-05	0.00	0.02	2.37E-02	3	5	5	3.34E-03	Testis
ALCC	ENSG00000114948.12	ADAM23	4.11	0.26	4.02E-05	0.00	0.08	2.05E-06	4	14	14	3.34E-03	Testis
ALCC	ENSG00000138271.5	GPR87	4.11	0.04	4.02E-05	0.01	0.25	1.06E-19	24	36	36	3.34E-03	Testis
ALCC	ENSG00000132640.14	BTBD3	-4.10	-0.11	4.12E-05	0.00	0.05	4.18E-04	12	26	26	3.39E-03	Testis
ALCC	ENSG00000105737.9	GRIK5	-4.09	-0.02	4.34E-05	0.03	0.50	9.33E-46	6	12	12	3.52E-03	Testis
ALCC	ENSG00000169203.16	NPIPB12	-4.09	-0.02	4.35E-05	0.03	0.20	2.24E-14	15	30	30	3.52E-03	Testis
ALCC	ENSG00000105321.12	CCDC9	4.07	0.08	4.65E-05	0.00	0.04	1.62E-03	12	13	13	3.73E-03	Testis
ALCC	ENSG00000145358.6	DDIT4L	-4.07	-0.03	4.73E-05	0.01	0.02	3.79E-02	44	81	81	3.74E-03	Testis
ALCC	ENSG00000051825.14	MPHOSPH9	4.07	0.02	4.74E-05	0.04	0.39	1.56E-32	20	24	24	3.74E-03	Testis
ALCC	ENSG00000162368.13	CMPK1	-4.05	-0.12	5.23E-05	0.00	0.06	6.56E-05	13	20	20	4.09E-03	Testis
ALCC	ENSG00000235499.1	AC073046.25	-4.03	-0.06	5.65E-05	0.00	0.03	3.72E-03	8	13	13	4.39E-03	Testis
ALCC	ENSG00000134759.13	ELP2	4.02	0.01	5.87E-05	0.08	0.62	9.42E-66	45	62	62	4.48E-03	Testis
ALCC	ENSG00000179859.9	AC025335.1	-4.02	-0.06	5.87E-05	0.00	0.02	3.00E-02	3	5	5	4.48E-03	Testis
ALCC	ENSG00000108947.4	EFNB3	-4.01	-0.07	5.95E-05	0.00	0.04	1.53E-03	4	14	14	4.49E-03	Testis
ALCC	ENSG00000175467.14	SART1	4.01	0.15	5.97E-05	0.00	0.04	6.37E-04	4	4	4	4.49E-03	Testis
ALCC	ENSG00000113441.15	LNPEP	-3.99	-0.04	6.59E-05	0.01	0.25	1.14E-19	19	25	25	4.91E-03	Testis
ALCC	ENSG00000120322.3	PCDHB8	-3.99	-0.01	6.71E-05	0.09	0.40	5.16E-34	18	23	23	4.96E-03	Testis
ALCC	ENSG00000131153.8	GINS2	3.98	0.06	6.81E-05	0.00	0.29	2.44E-22	11	25	25	4.97E-03	Testis
ALCC	ENSG00000173421.16	CCDC36	-3.98	-0.04	6.82E-05	0.01	0.07	3.80E-06	32	32	32	4.97E-03	Testis
ALCC	ENSG00000106244.12	PDAP1	-3.96	-2.17	7.35E-05	0.00	0.02	1.23E-02	1	9	9	5.31E-03	Testis
ALCC	ENSG00000108582.11	CPD	-3.96	-0.29	7.44E-05	0.00	0.06	4.17E-05	13	32	32	5.34E-03	Testis
ALCC	ENSG00000162877.12	PM20D1	-3.96	-0.02	7.62E-05	0.04	0.14	4.62E-10	21	33	33	5.42E-03	Testis
ALCC	ENSG00000233417.1	RP4-742N3.1	3.93	0.02	8.34E-05	0.03	0.27	6.82E-21	22	78	78	5.89E-03	Testis
ALCC	ENSG00000204991.10	SPIRE2	3.93	0.02	8.67E-05	0.03	0.28	1.22E-21	9	17	17	6.08E-03	Testis
ALCC	ENSG00000105429.12	MEGF8	-3.91	-0.32	9.06E-05	0.00	0.04	7.75E-04	15	23	23	6.31E-03	Testis
ALCC	ENSG00000103510.19	KAT8	-3.91	-0.03	9.26E-05	0.02	0.10	1.39E-07	10	14	14	6.40E-03	Testis
ALCC	ENSG00000162753.11	SLC9C2	-3.91	-0.10	9.34E-05	0.00	0.06	6.11E-05	15	31	31	6.41E-03	Testis
ALCC	ENSG00000089041.16	P2RX7	-3.90	-0.08	9.50E-05	0.00	0.04	1.06E-03	16	25	25	6.44E-03	Testis
ALCC	ENSG00000119778.14	ATAD2B	3.90	0.09	9.55E-05	0.00	0.06	9.45E-05	9	11	11	6.44E-03	Testis
ALCC	ENSG00000145348.16	TBCK	3.90	0.09	9.59E-05	0.00	0.18	1.03E-13	67	97	97	6.44E-03	Testis
ALCC	ENSG00000011454.16	RABGAP1	3.89	0.07	9.91E-05	0.00	0.16	4.82E-12	9	25	25	6.59E-03	Testis
ALCC	ENSG00000108262.15	GIT1	3.89	0.04	9.95E-05	0.01	0.16	1.18E-11	8	23	23	6.59E-03	Testis
ALCC	ENSG00000135454.13	B4GALNT1	-3.87	-0.06	1.11E-04	0.00	0.06	6.15E-05	3	3	3	7.29E-03	Testis
ALCC	ENSG00000277938.1	RP5-965G21.3	-3.86	-3.75	1.16E-04	0.00	0.05	2.75E-04	1	14	14	7.55E-03	Testis
ALCC	ENSG00000198650.10	TAT	-3.84	-0.02	1.21E-04	0.02	0.20	3.31E-15	41	52	52	7.86E-03	Testis
ALCC	ENSG00000149499.11	EML3	-3.82	-0.04	1.31E-04	0.01	0.46	1.01E-40	15	24	24	8.43E-03	Testis
ALCC	ENSG00000277142.1	LINC00235	-3.82	-0.05	1.35E-04	0.00	0.05	2.04E-04	12	20	20	8.61E-03	Testis
ALCC	ENSG00000198911.11	SREBF2	-3.82	-0.03	1.36E-04	0.01	0.09	3.70E-07	31	72	72	8.64E-03	Testis
ALCC	ENSG00000128596.16	CCDC136	-3.81	-0.12	1.38E-04	0.00	0.19	4.20E-14	26	47	47	8.66E-03	Testis
ALCC	ENSG00000189280.3	GJB5	-3.81	-0.16	1.38E-04	0.00	0.29	3.50E-22	17	44	44	8.66E-03	Testis
ALCC	ENSG00000119782.13	FKBP1B	3.80	0.02	1.45E-04	0.03	0.06	3.04E-05	78	130	130	9.00E-03	Testis
ALCC	ENSG00000238034.1	RP5-1185K9.1	3.80	0.08	1.46E-04	0.00	0.04	1.64E-03	11	15	15	9.00E-03	Testis
ALCC	ENSG00000176920.11	FUT2	3.80	0.02	1.46E-04	0.02	0.16	6.11E-12	15	40	40	9.00E-03	Testis
ALCC	ENSG00000257067.5	AP000797.4	-3.79	-0.01	1.52E-04	0.10	0.43	3.20E-37	8	10	10	9.31E-03	Testis
ALCC	ENSG00000115306.15	SPTBN1	3.78	0.19	1.56E-04	0.00	0.03	7.77E-03	6	11	11	9.44E-03	Testis
ALCC	ENSG00000168228.14	ZCCHC4	-3.78	-0.27	1.57E-04	0.00	0.05	9.06E-05	6	8	8	9.44E-03	Testis
ALCC	ENSG00000135312.6	HTR1B	3.78	0.04	1.57E-04	0.01	0.04	5.79E-04	10	17	17	9.44E-03	Testis
ALCC	ENSG00000140386.12	SCAPER	3.76	0.03	1.73E-04	0.02	0.20	3.45E-15	36	70	70	1.03E-02	Testis
ALCC	ENSG00000107882.11	SUFU	-3.75	-0.04	1.80E-04	0.01	0.05	2.88E-04	13	14	14	1.06E-02	Testis
ALCC	ENSG00000141424.12	SLC39A6	3.74	0.04	1.87E-04	0.01	0.28	6.12E-21	30	37	37	1.10E-02	Testis
ALCC	ENSG00000023839.10	ABCC2	-3.73	-0.06	1.91E-04	0.00	0.15	2.00E-11	5	11	11	1.11E-02	Testis
ALCC	ENSG00000138172.10	CALHM2	3.73	0.22	1.92E-04	0.00	0.02	3.18E-02	8	15	15	1.11E-02	Testis
ALCC	ENSG00000266290.1	RP11-159D12.10	-3.73	-0.05	1.92E-04	0.01	0.23	4.86E-17	16	41	41	1.11E-02	Testis
ALCC	ENSG00000107566.13	ERLIN1	-3.73	-0.27	1.95E-04	0.00	0.05	1.90E-04	2	8	8	1.12E-02	Testis
ALCC	ENSG00000177511.5	ST8SIA3	-3.72	-0.04	2.00E-04	0.01	0.06	3.95E-05	8	8	8	1.14E-02	Testis
ALCC	ENSG00000133065.10	SLC41A1	3.72	0.15	2.01E-04	0.00	0.07	1.95E-05	7	29	29	1.14E-02	Testis
ALCC	ENSG00000136828.18	RALGPS1	-3.71	-0.02	2.06E-04	0.03	0.28	1.73E-21	30	44	44	1.16E-02	Testis
ALCC	ENSG00000038532.14	CLEC16A	3.71	0.05	2.07E-04	0.00	0.14	2.39E-11	9	10	10	1.16E-02	Testis
ALCC	ENSG00000112514.15	CUTA	-3.71	-0.06	2.11E-04	0.00	0.05	4.34E-04	17	22	22	1.18E-02	Testis
ALCC	ENSG00000132906.17	CASP9	3.69	0.04	2.24E-04	0.01	0.11	9.13E-09	26	42	42	1.24E-02	Testis
ALCC	ENSG00000014164.6	ZC3H3	3.69	0.06	2.25E-04	0.00	0.35	1.20E-28	20	54	54	1.24E-02	Testis
ALCC	ENSG00000116771.5	AGMAT	3.69	0.02	2.28E-04	0.03	0.18	3.93E-13	46	63	63	1.25E-02	Testis
ALCC	ENSG00000214941.7	ZSWIM7	-3.68	-0.02	2.30E-04	0.02	0.64	5.99E-71	13	29	29	1.25E-02	Testis
ALCC	ENSG00000167674.14	CTB-50L17.10	3.67	0.35	2.41E-04	0.00	0.09	5.05E-07	5	25	25	1.30E-02	Testis
ALCC	ENSG00000213937.3	CLDN9	3.67	0.80	2.42E-04	0.00	0.05	1.89E-04	2	6	6	1.30E-02	Testis
ALCC	ENSG00000204536.13	CCHCR1	3.66	0.02	2.57E-04	0.04	0.54	3.93E-51	12	35	35	1.37E-02	Testis
ALCC	ENSG00000165215.6	CLDN3	-3.65	-0.09	2.62E-04	0.00	0.02	4.03E-02	9	26	26	1.39E-02	Testis
ALCC	ENSG00000277863.1	RP11-282A11.4	3.65	0.02	2.65E-04	0.03	0.27	7.15E-21	10	33	33	1.40E-02	Testis
ALCC	ENSG00000167377.17	ZNF23	-3.64	-0.03	2.71E-04	0.01	0.36	4.84E-29	27	41	41	1.42E-02	Testis
ALCC	ENSG00000175040.5	CHST2	-3.64	-0.09	2.75E-04	0.00	0.14	2.52E-10	24	68	68	1.43E-02	Testis
ALCC	ENSG00000081019.13	RSBN1	3.64	0.05	2.75E-04	0.00	0.11	1.87E-08	6	8	8	1.43E-02	Testis
ALCC	ENSG00000168779.19	SHOX2	3.63	0.04	2.81E-04	0.01	0.19	2.25E-14	26	38	38	1.45E-02	Testis
ALCC	ENSG00000187492.8	CDHR4	-3.63	-0.01	2.82E-04	0.14	0.59	3.65E-62	24	29	29	1.45E-02	Testis
ALCC	ENSG00000132002.7	DNAJB1	3.63	0.05	2.85E-04	0.00	0.11	2.85E-08	10	10	10	1.45E-02	Testis
ALCC	ENSG00000170627.10	GTSF1	3.63	0.11	2.85E-04	0.00	0.10	1.66E-07	5	8	8	1.45E-02	Testis
ALCC	ENSG00000151320.10	AKAP6	3.62	0.09	2.90E-04	0.00	0.05	4.11E-04	4	12	12	1.47E-02	Testis
ALCC	ENSG00000164308.16	ERAP2	-3.62	-0.01	2.92E-04	0.17	0.63	3.38E-69	23	32	32	1.47E-02	Testis
ALCC	ENSG00000089693.10	MLF2	3.62	0.06	3.00E-04	0.00	0.23	1.22E-17	3	6	6	1.50E-02	Testis
ALCC	ENSG00000108395.13	TRIM37	-3.61	-0.06	3.06E-04	0.00	0.23	1.21E-17	31	41	41	1.52E-02	Testis
ALCC	ENSG00000104529.17	EEF1D	-3.61	-0.13	3.11E-04	0.00	0.02	2.47E-02	7	8	8	1.54E-02	Testis
ALCC	ENSG00000140832.9	MARVELD3	-3.59	-0.04	3.26E-04	0.01	0.16	1.13E-11	11	17	17	1.61E-02	Testis
ALCC	ENSG00000206344.7	HCG27	-3.59	-0.01	3.31E-04	0.06	0.30	4.48E-23	41	49	49	1.62E-02	Testis
ALCC	ENSG00000143153.12	ATP1B1	3.59	0.06	3.36E-04	0.00	0.22	1.43E-16	53	100	100	1.64E-02	Testis
ALCC	ENSG00000140199.11	SLC12A6	3.58	0.03	3.37E-04	0.01	0.30	2.62E-23	23	43	43	1.64E-02	Testis
ALCC	ENSG00000163947.11	ARHGEF3	-3.58	-0.12	3.46E-04	0.00	0.02	2.07E-02	11	27	27	1.67E-02	Testis
ALCC	ENSG00000166582.9	CENPV	3.58	0.02	3.49E-04	0.02	0.18	2.68E-13	14	25	25	1.68E-02	Testis
ALCC	ENSG00000163682.15	RPL9	3.57	0.01	3.61E-04	0.10	0.51	6.73E-49	6	6	6	1.73E-02	Testis
ALCC	ENSG00000127423.10	AUNIP	-3.56	-0.08	3.74E-04	0.00	0.07	3.48E-06	23	27	27	1.78E-02	Testis
ALCC	ENSG00000272512.1	RP11-54O7.17	-3.55	-0.03	3.79E-04	0.01	0.12	5.73E-09	9	16	16	1.79E-02	Testis
ALCC	ENSG00000117595.10	IRF6	3.55	0.01	3.79E-04	0.11	0.31	6.13E-25	45	68	68	1.79E-02	Testis
ALCC	ENSG00000157322.17	CLEC18A	-3.54	-0.04	3.96E-04	0.01	0.32	2.83E-25	16	41	41	1.85E-02	Testis
ALCC	ENSG00000203880.11	PCMTD2	-3.54	-0.05	3.96E-04	0.00	0.24	4.33E-18	27	57	57	1.85E-02	Testis
ALCC	ENSG00000072778.19	ACADVL	-3.52	-0.23	4.26E-04	0.00	0.05	2.52E-04	4	18	18	1.97E-02	Testis
ALCC	ENSG00000141452.9	C18orf8	3.52	0.07	4.27E-04	0.00	0.03	8.13E-03	6	9	9	1.97E-02	Testis
ALCC	ENSG00000091542.8	ALKBH5	3.52	0.03	4.36E-04	0.01	0.14	1.71E-10	23	33	33	2.00E-02	Testis
ALCC	ENSG00000118492.16	ADGB	-3.52	-0.06	4.39E-04	0.00	0.32	8.53E-25	6	24	24	2.01E-02	Testis
ALCC	ENSG00000107130.9	NCS1	-3.50	-0.21	4.57E-04	0.00	0.02	3.58E-02	2	5	5	2.08E-02	Testis
ALCC	ENSG00000181220.15	ZNF746	-3.50	-0.07	4.66E-04	0.00	0.21	4.39E-16	14	36	36	2.10E-02	Testis
ALCC	ENSG00000249476.1	CTD-2587M2.1	3.50	0.02	4.66E-04	0.03	0.14	1.06E-10	4	13	13	2.10E-02	Testis
ALCC	ENSG00000169255.13	B3GALNT1	-3.50	-0.03	4.68E-04	0.01	0.34	5.96E-27	7	29	29	2.10E-02	Testis
ALCC	ENSG00000215343.7	ZNF705D	3.49	0.06	4.82E-04	0.00	0.13	1.56E-09	6	28	28	2.15E-02	Testis
ALCC	ENSG00000128159.11	TUBGCP6	-3.48	-0.07	4.97E-04	0.00	0.10	1.37E-07	25	30	30	2.21E-02	Testis
ALCC	ENSG00000111652.9	COPS7A	-3.48	-0.76	5.06E-04	0.00	0.02	3.00E-02	1	11	11	2.24E-02	Testis
ALCC	ENSG00000163633.10	C4orf36	3.47	0.13	5.18E-04	0.00	0.18	1.35E-13	12	28	28	2.28E-02	Testis
ALCC	ENSG00000134852.14	CLOCK	-3.47	-0.07	5.19E-04	0.00	0.13	4.15E-10	68	88	88	2.28E-02	Testis
ALCC	ENSG00000274718.1	RP11-346C4.3	3.47	0.03	5.26E-04	0.01	0.25	4.09E-19	22	69	69	2.29E-02	Testis
ALCC	ENSG00000196793.13	ZNF239	3.46	0.01	5.32E-04	0.12	0.52	3.99E-50	90	138	138	2.30E-02	Testis
ALCC	ENSG00000149485.18	FADS1	-3.46	-0.02	5.32E-04	0.02	0.19	7.13E-14	10	10	10	2.30E-02	Testis
ALCC	ENSG00000168010.10	ATG16L2	-3.45	-0.64	5.51E-04	0.00	0.05	1.22E-04	2	16	16	2.37E-02	Testis
ALCC	ENSG00000084093.16	REST	-3.44	-0.07	5.86E-04	0.00	0.10	6.60E-08	17	30	30	2.51E-02	Testis
ALCC	ENSG00000010803.16	SCMH1	3.43	0.04	5.95E-04	0.01	0.15	3.63E-11	35	55	55	2.53E-02	Testis
ALCC	ENSG00000116957.12	TBCE	3.43	0.06	5.96E-04	0.00	0.05	3.00E-04	32	38	38	2.53E-02	Testis
ALCC	ENSG00000169371.13	SNUPN	-3.43	-0.08	6.00E-04	0.00	0.48	2.41E-44	14	31	31	2.54E-02	Testis
ALCC	ENSG00000163909.7	HEYL	-3.43	-0.07	6.07E-04	0.00	0.10	1.27E-07	1	2	2	2.55E-02	Testis
ALCC	ENSG00000071462.11	WBSCR22	-3.43	-0.03	6.11E-04	0.01	0.16	3.61E-12	12	23	23	2.56E-02	Testis
ALCC	ENSG00000188130.13	MAPK12	3.42	0.02	6.16E-04	0.02	0.21	6.05E-16	8	39	39	2.57E-02	Testis
ALCC	ENSG00000069812.11	HES2	-3.42	-0.04	6.28E-04	0.01	0.16	9.58E-12	6	14	14	2.60E-02	Testis
ALCC	ENSG00000011523.13	CEP68	-3.42	-0.07	6.28E-04	0.00	0.38	1.05E-31	20	46	46	2.60E-02	Testis
ALCC	ENSG00000225087.1	RP4-660H19.1	3.42	0.06	6.34E-04	0.00	0.06	8.10E-05	9	11	11	2.61E-02	Testis
ALCC	ENSG00000241933.1	RP11-755B10.3	3.41	0.04	6.53E-04	0.01	0.03	3.91E-03	12	17	17	2.68E-02	Testis
ALCC	ENSG00000103253.17	HAGHL	-3.39	-0.05	6.95E-04	0.00	0.13	1.49E-09	8	16	16	2.84E-02	Testis
ALCC	ENSG00000270876.1	ZNF30-AS1	-3.39	-0.03	7.00E-04	0.01	0.03	6.56E-03	6	7	7	2.84E-02	Testis
ALCC	ENSG00000118557.15	PMFBP1	3.39	0.07	7.02E-04	0.00	0.18	4.46E-13	11	19	19	2.84E-02	Testis
ALCC	ENSG00000229443.1	LINC00433	3.39	0.03	7.05E-04	0.01	0.17	1.80E-12	4	4	4	2.84E-02	Testis
ALCC	ENSG00000186998.15	EMID1	-3.37	-0.03	7.42E-04	0.01	0.06	7.10E-05	29	73	73	2.97E-02	Testis
ALCC	ENSG00000144161.12	ZC3H8	3.37	0.02	7.43E-04	0.02	0.15	4.28E-11	14	20	20	2.97E-02	Testis
ALCC	ENSG00000051009.10	FAM160A2	-3.36	-0.03	7.67E-04	0.01	0.12	6.66E-09	20	45	45	3.04E-02	Testis
ALCC	ENSG00000167081.16	PBX3	3.36	0.05	7.67E-04	0.00	0.16	3.64E-12	3	14	14	3.04E-02	Testis
ALCC	ENSG00000167702.11	KIFC2	-3.36	-0.14	7.74E-04	0.00	0.15	9.39E-11	3	18	18	3.05E-02	Testis
ALCC	ENSG00000111615.13	KRR1	-3.36	-0.03	7.88E-04	0.01	0.26	1.67E-19	19	33	33	3.09E-02	Testis
ALCC	ENSG00000149262.16	INTS4	-3.36	-0.05	7.91E-04	0.00	0.10	7.67E-08	11	24	24	3.09E-02	Testis
ALCC	ENSG00000170802.15	FOXN2	-3.35	-0.03	7.95E-04	0.01	0.20	5.37E-15	16	27	27	3.10E-02	Testis
ALCC	ENSG00000168952.15	STXBP6	3.35	0.03	8.03E-04	0.01	0.05	2.00E-04	9	33	33	3.11E-02	Testis
ALCC	ENSG00000169826.7	CSGALNACT2	-3.35	-0.04	8.05E-04	0.01	0.61	2.32E-65	4	18	18	3.11E-02	Testis
ALCC	ENSG00000163803.12	PLB1	3.34	0.06	8.25E-04	0.00	0.02	1.45E-02	24	41	41	3.16E-02	Testis
ALCC	ENSG00000183763.8	TRAIP	-3.34	-0.04	8.26E-04	0.00	0.11	1.52E-08	8	39	39	3.16E-02	Testis
ALCC	ENSG00000053900.10	ANAPC4	-3.34	-0.03	8.37E-04	0.01	0.16	1.84E-11	23	36	36	3.19E-02	Testis
ALCC	ENSG00000136052.9	SLC41A2	3.34	0.04	8.41E-04	0.01	0.21	8.56E-16	19	49	49	3.20E-02	Testis
ALCC	ENSG00000183914.14	DNAH2	-3.33	-0.05	8.66E-04	0.00	0.05	4.42E-04	13	27	27	3.27E-02	Testis
ALCC	ENSG00000078674.17	PCM1	-3.33	-0.13	8.67E-04	0.00	0.06	6.50E-05	8	13	13	3.27E-02	Testis
ALCC	ENSG00000119711.12	ALDH6A1	-3.33	-0.54	8.78E-04	0.00	0.02	3.63E-02	1	4	4	3.30E-02	Testis
ALCC	ENSG00000134363.11	FST	3.33	0.08	8.81E-04	0.00	0.04	5.27E-04	32	45	45	3.30E-02	Testis
ALCC	ENSG00000271830.1	RP11-1C8.7	-3.32	-0.04	8.89E-04	0.00	0.11	1.34E-08	24	47	47	3.32E-02	Testis
ALCC	ENSG00000070214.15	SLC44A1	-3.32	-0.03	9.00E-04	0.01	0.15	6.03E-12	12	13	13	3.34E-02	Testis
ALCC	ENSG00000085514.15	PILRA	-3.32	-0.01	9.13E-04	0.19	0.63	5.53E-68	11	14	14	3.38E-02	Testis
ALCC	ENSG00000196187.11	TMEM63A	3.31	0.11	9.42E-04	0.00	0.06	4.74E-05	9	16	16	3.47E-02	Testis
ALCC	ENSG00000156103.15	MMP16	3.31	0.02	9.49E-04	0.01	0.23	1.33E-17	35	37	37	3.48E-02	Testis
ALCC	ENSG00000117016.9	RIMS3	-3.30	-0.02	9.82E-04	0.03	0.47	7.24E-42	30	46	46	3.57E-02	Testis
ALCC	ENSG00000123444.13	KBTBD4	3.30	0.07	9.83E-04	0.00	0.03	5.46E-03	19	34	34	3.57E-02	Testis
ALCC	ENSG00000097021.19	ACOT7	-3.30	-0.03	9.84E-04	0.01	0.07	1.63E-05	6	15	15	3.57E-02	Testis
ALCC	ENSG00000138623.9	SEMA7A	-3.29	-0.03	1.01E-03	0.01	0.06	2.19E-05	12	21	21	3.66E-02	Testis
ALCC	ENSG00000130475.14	FCHO1	-3.29	-0.84	1.02E-03	0.00	0.14	1.64E-10	1	9	9	3.66E-02	Testis
ALCC	ENSG00000154217.14	PITPNC1	-3.28	-0.03	1.02E-03	0.01	0.19	1.13E-14	4	8	8	3.67E-02	Testis
ALCC	ENSG00000259361.5	LINC00927	-3.28	-0.08	1.03E-03	0.00	0.06	7.15E-05	11	17	17	3.68E-02	Testis
ALCC	ENSG00000115145.9	STAM2	-3.28	-0.02	1.04E-03	0.02	0.35	3.73E-28	43	50	50	3.68E-02	Testis
ALCC	ENSG00000253642.5	RP11-317N12.1	3.28	0.06	1.04E-03	0.00	0.11	9.58E-09	4	10	10	3.68E-02	Testis
ALCC	ENSG00000151006.7	PRSS53	3.28	0.03	1.04E-03	0.01	0.11	3.76E-08	2	6	6	3.68E-02	Testis
ALCC	ENSG00000126001.15	CEP250	-3.27	-0.05	1.06E-03	0.00	0.12	3.88E-09	23	45	45	3.72E-02	Testis
ALCC	ENSG00000138061.11	CYP1B1	-3.27	-0.11	1.06E-03	0.00	0.02	1.10E-02	15	18	18	3.72E-02	Testis
ALCC	ENSG00000096433.10	ITPR3	-3.27	-0.01	1.07E-03	0.04	0.47	6.82E-42	18	29	29	3.72E-02	Testis
ALCC	ENSG00000171931.12	FBXW10	-3.27	-0.09	1.09E-03	0.00	0.21	1.43E-15	10	27	27	3.78E-02	Testis
ALCC	ENSG00000153391.15	INO80C	3.26	0.75	1.10E-03	0.00	0.21	1.17E-15	2	21	21	3.79E-02	Testis
ALCC	ENSG00000099381.17	SETD1A	3.26	0.05	1.10E-03	0.00	0.05	1.20E-04	45	99	99	3.79E-02	Testis
ALCC	ENSG00000260011.2	RP13-20L14.1	-3.26	-0.04	1.11E-03	0.01	0.02	1.88E-02	7	22	22	3.84E-02	Testis
ALCC	ENSG00000271945.1	RP11-354K4.2	3.26	0.03	1.13E-03	0.01	0.08	2.27E-06	23	52	52	3.88E-02	Testis
ALCC	ENSG00000101003.9	GINS1	-3.25	-0.14	1.14E-03	0.00	0.05	2.09E-04	1	5	5	3.90E-02	Testis
ALCC	ENSG00000169957.9	ZNF768	3.25	0.08	1.16E-03	0.00	0.05	3.61E-04	2	4	4	3.93E-02	Testis
ALCC	ENSG00000166949.15	SMAD3	3.25	0.07	1.16E-03	0.00	0.18	3.51E-13	4	8	8	3.93E-02	Testis
ALCC	ENSG00000149735.6	GPHA2	-3.25	-0.04	1.16E-03	0.01	0.07	1.59E-05	21	32	32	3.93E-02	Testis
ALCC	ENSG00000137161.16	CNPY3	-3.25	-0.13	1.17E-03	0.00	0.06	2.54E-05	7	9	9	3.94E-02	Testis
ALCC	ENSG00000087303.17	NID2	3.24	0.23	1.19E-03	0.00	0.19	6.45E-14	2	48	48	4.01E-02	Testis
ALCC	ENSG00000169750.8	RAC3	3.22	0.32	1.27E-03	0.00	0.03	3.96E-03	1	4	4	4.24E-02	Testis
ALCC	ENSG00000152061.23	RABGAP1L	-3.22	-0.08	1.28E-03	0.00	0.10	1.98E-07	10	31	31	4.28E-02	Testis
ALCC	ENSG00000124253.10	PCK1	3.22	0.01	1.30E-03	0.04	0.09	1.03E-06	54	114	114	4.32E-02	Testis
ALCC	ENSG00000148343.18	MIGA2	3.21	0.03	1.31E-03	0.01	0.19	1.03E-13	8	9	9	4.32E-02	Testis
ALCC	ENSG00000214530.8	STARD10	3.21	0.04	1.32E-03	0.01	0.37	7.14E-30	7	25	25	4.34E-02	Testis
ALCC	ENSG00000274922.1	RP11-88E10.5	-3.21	-0.05	1.33E-03	0.00	0.30	2.15E-24	13	34	34	4.36E-02	Testis
ALCC	ENSG00000254772.9	EEF1G	3.21	0.08	1.33E-03	0.00	0.04	1.45E-03	3	7	7	4.36E-02	Testis
ALCC	ENSG00000149656.8	LINC00266-1	-3.21	-0.02	1.34E-03	0.01	0.05	1.22E-04	2	4	4	4.37E-02	Testis
ALCC	ENSG00000183484.11	GPR132	3.21	0.03	1.34E-03	0.01	0.08	2.45E-06	8	13	13	4.37E-02	Testis
ALCC	ENSG00000165731.18	RET	-3.20	-0.02	1.39E-03	0.01	0.11	1.75E-08	23	29	29	4.50E-02	Testis
ALCC	ENSG00000135945.9	REV1	-3.20	-0.13	1.40E-03	0.00	0.16	1.70E-11	14	28	28	4.51E-02	Testis
ALCC	ENSG00000073169.13	SELENOO	-3.19	-0.08	1.41E-03	0.00	0.07	2.12E-05	6	11	11	4.55E-02	Testis
ALCC	ENSG00000176681.14	LRRC37A	-3.19	-0.02	1.42E-03	0.02	0.55	1.25E-52	11	23	23	4.56E-02	Testis
ALCC	ENSG00000188820.12	FAM26F	3.19	0.01	1.44E-03	0.05	0.28	1.95E-21	45	78	78	4.59E-02	Testis
ALCC	ENSG00000174165.7	ZDHHC24	-3.19	-0.05	1.44E-03	0.01	0.04	1.59E-03	5	11	11	4.59E-02	Testis
ALCC	ENSG00000085382.11	HACE1	3.19	0.03	1.44E-03	0.01	0.17	2.74E-12	18	20	20	4.59E-02	Testis
ALCC	ENSG00000204930.9	FAM221B	-3.18	-0.05	1.46E-03	0.00	0.11	3.18E-08	9	18	18	4.62E-02	Testis
ALCC	ENSG00000243244.5	STON1	3.18	0.07	1.46E-03	0.00	0.16	4.23E-12	7	13	13	4.62E-02	Testis
ALCC	ENSG00000149179.13	C11orf49	-3.18	-0.01	1.47E-03	0.07	0.52	5.29E-49	56	78	78	4.63E-02	Testis
ALCC	ENSG00000212127.5	TAS2R14	3.18	0.01	1.50E-03	0.07	0.40	8.02E-34	46	46	46	4.69E-02	Testis
ALCC	ENSG00000167157.10	PRRX2	-3.17	-1.91	1.51E-03	0.00	0.07	6.56E-06	1	5	5	4.69E-02	Testis
ALCC	ENSG00000128610.11	FEZF1	3.17	0.11	1.51E-03	0.00	0.45	1.55E-39	42	103	103	4.69E-02	Testis
ALCC	ENSG00000236172.6	MIR7515HG	3.17	0.02	1.51E-03	0.03	0.50	1.65E-45	34	61	61	4.70E-02	Testis
ALCC	ENSG00000161904.11	LEMD2	3.16	0.03	1.56E-03	0.01	0.23	1.40E-17	5	10	10	4.83E-02	Testis
ALCC	ENSG00000143819.12	EPHX1	3.16	0.07	1.58E-03	0.00	0.04	1.59E-03	4	8	8	4.86E-02	Testis
ALCC	ENSG00000145020.15	AMT	-3.16	-0.02	1.58E-03	0.04	0.38	3.83E-31	56	68	68	4.86E-02	Testis
ALCC	ENSG00000076685.18	NT5C2	3.16	0.02	1.59E-03	0.03	0.22	2.76E-16	47	56	56	4.88E-02	Testis
ALCC	ENSG00000127124.14	HIVEP3	3.15	0.05	1.62E-03	0.00	0.04	1.08E-03	12	24	24	4.96E-02	Testis
ALCC	ENSG00000167543.15	TP53I13	-3.15	-0.03	1.64E-03	0.01	0.41	1.27E-34	18	36	36	5.00E-02	Testis
ALCC	ENSG00000185565.11	LSAMP	3.15	0.04	1.66E-03	0.01	0.06	5.71E-05	36	74	74	5.00E-02	Testis
ALCC	ENSG00000137802.13	MAPKBP1	3.15	1.00	1.66E-03	0.00	0.05	3.93E-04	2	6	6	5.00E-02	Testis
ALCC	ENSG00000131697.17	NPHP4	-3.15	-0.05	1.66E-03	0.00	0.28	5.39E-22	29	42	42	5.00E-02	Testis
ALCC	ENSG00000121716.20	PILRB	-3.14	-0.02	1.67E-03	0.03	0.47	9.00E-41	12	29	29	5.01E-02	Testis
ALCC	ENSG00000100429.17	HDAC10	3.14	0.02	1.67E-03	0.02	0.20	3.71E-15	26	59	59	5.01E-02	Testis
ALCC	ENSG00000127838.13	PNKD	3.14	0.02	1.69E-03	0.02	0.28	9.82E-22	37	60	60	5.04E-02	Testis
ALCC	ENSG00000261446.2	LINC00559	-3.14	-0.07	1.70E-03	0.00	0.11	1.76E-08	44	77	77	5.05E-02	Testis
ALCC	ENSG00000131462.7	TUBG1	3.13	0.09	1.73E-03	0.00	0.04	8.02E-04	22	25	25	5.14E-02	Testis
ALCC	ENSG00000198553.8	KCNRG	3.13	0.04	1.74E-03	0.00	0.02	1.65E-02	22	37	37	5.15E-02	Testis
ALCC	ENSG00000109381.19	ELF2	3.13	0.11	1.77E-03	0.00	0.06	6.80E-05	4	13	13	5.20E-02	Testis
ALCC	ENSG00000234572.1	LINC01800	3.13	0.01	1.77E-03	0.03	0.34	4.48E-27	19	39	39	5.20E-02	Testis
ALCC	ENSG00000198547.8	C20orf203	3.13	0.11	1.77E-03	0.00	0.15	5.11E-11	4	14	14	5.20E-02	Testis
ALCC	ENSG00000177302.14	TOP3A	-3.12	-0.04	1.80E-03	0.01	0.11	1.22E-08	26	44	44	5.26E-02	Testis
ALCC	ENSG00000040199.18	PHLPP2	3.12	0.01	1.82E-03	0.10	0.48	3.76E-42	53	67	67	5.28E-02	Testis
ALCC	ENSG00000240583.11	AQP1	3.12	0.03	1.82E-03	0.01	0.06	1.95E-05	9	26	26	5.28E-02	Testis
ALCC	ENSG00000166529.14	ZSCAN21	-3.12	-0.07	1.82E-03	0.00	0.20	6.95E-15	13	23	23	5.28E-02	Testis
ALCC	ENSG00000257097.1	CLIP1-AS1	3.12	0.03	1.84E-03	0.01	0.10	2.40E-07	9	15	15	5.30E-02	Testis
ALCC	ENSG00000134551.12	PRH2	-3.11	-0.01	1.84E-03	0.06	0.27	3.06E-21	41	47	47	5.30E-02	Testis
ALCC	ENSG00000147419.17	CCDC25	-3.11	-0.70	1.89E-03	0.00	0.11	1.99E-08	1	10	10	5.41E-02	Testis
ALCC	ENSG00000158022.6	TRIM63	-3.11	-0.02	1.90E-03	0.02	0.07	8.35E-06	12	13	13	5.44E-02	Testis
ALCC	ENSG00000169629.11	RGPD8	-3.10	-0.02	1.92E-03	0.02	0.47	6.03E-42	26	60	60	5.47E-02	Testis
ALCC	ENSG00000142494.13	SLC47A1	-3.10	-0.08	1.95E-03	0.00	0.14	1.94E-10	10	35	35	5.53E-02	Testis
ALCC	ENSG00000106511.5	MEOX2	-3.09	-0.07	1.98E-03	0.00	0.05	1.77E-04	5	6	6	5.63E-02	Testis
ALCC	ENSG00000129472.13	RAB2B	-3.09	-0.04	2.02E-03	0.00	0.09	1.13E-06	3	5	5	5.70E-02	Testis
ALCC	ENSG00000227938.1	AC104695.4	-3.09	-0.19	2.03E-03	0.00	0.03	5.48E-03	1	10	10	5.70E-02	Testis
ALCC	ENSG00000009724.16	MASP2	3.09	0.12	2.03E-03	0.00	0.03	5.37E-03	5	10	10	5.70E-02	Testis
ALCC	ENSG00000120071.13	KANSL1	-3.08	-0.04	2.06E-03	0.00	0.21	1.90E-16	21	46	46	5.78E-02	Testis
ALCC	ENSG00000184574.9	LPAR5	-3.07	-0.02	2.14E-03	0.02	0.36	3.48E-29	3	11	11	5.97E-02	Testis
ALCC	ENSG00000091106.18	NLRC4	-3.07	-0.03	2.15E-03	0.01	0.05	4.03E-04	7	13	13	5.98E-02	Testis
ALCC	ENSG00000271172.1	RP11-660M5.1	-3.06	-0.55	2.18E-03	0.00	0.06	6.91E-05	4	10	10	6.02E-02	Testis
ALCC	ENSG00000205726.14	ITSN1	-3.06	-0.06	2.19E-03	0.00	0.07	7.57E-06	31	59	59	6.02E-02	Testis
ALCC	ENSG00000178685.13	PARP10	3.06	0.09	2.19E-03	0.00	0.07	9.64E-06	2	18	18	6.02E-02	Testis
ALCC	ENSG00000176422.13	SPRYD4	-3.06	-0.19	2.19E-03	0.00	0.06	2.88E-05	17	22	22	6.02E-02	Testis
ALCC	ENSG00000109158.10	GABRA4	-3.06	-0.02	2.19E-03	0.02	0.17	8.46E-13	3	4	4	6.02E-02	Testis
ALCC	ENSG00000111786.8	SRSF9	3.06	0.10	2.20E-03	0.00	0.02	2.32E-02	11	14	14	6.02E-02	Testis
ALCC	ENSG00000183831.6	ANKRD45	3.06	0.08	2.21E-03	0.00	0.39	1.43E-33	12	32	32	6.02E-02	Testis
ALCC	ENSG00000174130.12	TLR6	-3.06	-0.04	2.23E-03	0.00	0.11	3.83E-08	8	21	21	6.05E-02	Testis
ALCC	ENSG00000128272.14	ATF4	3.06	0.05	2.23E-03	0.00	0.12	7.43E-09	13	34	34	6.05E-02	Testis
ALCC	ENSG00000180347.13	CCDC129	-3.05	-0.11	2.30E-03	0.00	0.03	2.90E-03	10	14	14	6.24E-02	Testis
ALCC	ENSG00000163412.12	EIF4E3	-3.05	-0.11	2.32E-03	0.00	0.04	6.54E-04	16	23	23	6.27E-02	Testis
ALCC	ENSG00000236799.1	RP11-383C6.2	3.04	0.06	2.34E-03	0.00	0.30	2.23E-23	5	17	17	6.28E-02	Testis
ALCC	ENSG00000113520.10	IL4	3.04	0.03	2.36E-03	0.01	0.03	9.86E-03	17	29	29	6.30E-02	Testis
ALCC	ENSG00000105011.8	ASF1B	3.04	0.07	2.36E-03	0.00	0.02	1.66E-02	22	48	48	6.30E-02	Testis
ALCC	ENSG00000134686.18	PHC2	3.04	0.08	2.37E-03	0.00	0.06	3.25E-05	18	53	53	6.31E-02	Testis
ALCC	ENSG00000122644.12	ARL4A	3.04	0.08	2.39E-03	0.00	0.02	2.11E-02	21	71	71	6.31E-02	Testis
ALCC	ENSG00000141391.13	PRELID3A	3.04	0.01	2.39E-03	0.04	0.29	4.30E-22	26	51	51	6.31E-02	Testis
ALCC	ENSG00000149196.15	HIKESHI	3.04	0.01	2.40E-03	0.05	0.45	7.95E-40	18	22	22	6.31E-02	Testis
ALCC	ENSG00000158411.11	MITD1	-3.03	-0.12	2.41E-03	0.00	0.02	1.42E-02	15	23	23	6.31E-02	Testis
ALCC	ENSG00000180259.9	PRNT	3.03	0.71	2.41E-03	0.00	0.55	6.62E-56	3	15	15	6.31E-02	Testis
ALCC	ENSG00000126005.16	MMP24-AS1	-3.03	-0.01	2.41E-03	0.07	0.40	1.63E-34	35	44	44	6.31E-02	Testis
ALCC	ENSG00000107736.19	CDH23	3.03	0.02	2.41E-03	0.01	0.12	2.81E-09	34	92	92	6.31E-02	Testis
ALCC	ENSG00000128274.15	A4GALT	-3.03	-0.01	2.48E-03	0.06	0.26	2.65E-20	26	45	45	6.47E-02	Testis
ALCC	ENSG00000163938.16	GNL3	-3.02	-0.02	2.51E-03	0.01	0.21	4.86E-15	33	35	35	6.52E-02	Testis
ALCC	ENSG00000162222.13	TTC9C	-3.02	-0.02	2.52E-03	0.02	0.13	1.61E-09	13	16	16	6.54E-02	Testis
ALCC	ENSG00000003436.15	TFPI	-3.02	-0.05	2.53E-03	0.00	0.09	9.38E-07	30	44	44	6.55E-02	Testis
ALCC	ENSG00000108344.14	PSMD3	3.02	0.04	2.56E-03	0.00	0.12	8.09E-09	36	41	41	6.61E-02	Testis
ALCC	ENSG00000205531.12	NAP1L4	-3.01	-0.04	2.61E-03	0.00	0.23	4.87E-17	11	26	26	6.71E-02	Testis
ALCC	ENSG00000156110.13	ADK	3.01	0.03	2.63E-03	0.01	0.09	3.29E-07	30	37	37	6.73E-02	Testis
ALCC	ENSG00000259673.5	IQCH-AS1	-3.01	-0.01	2.63E-03	0.03	0.11	1.26E-08	45	60	60	6.73E-02	Testis
ALCC	ENSG00000238035.8	AC138035.2	-3.01	-0.03	2.64E-03	0.01	0.08	2.10E-06	4	10	10	6.73E-02	Testis
ALCC	ENSG00000255837.1	TAS2R20	3.01	0.01	2.65E-03	0.04	0.20	7.89E-15	38	43	43	6.74E-02	Testis
ALCC	ENSG00000122641.10	INHBA	-3.00	-0.02	2.67E-03	0.03	0.19	2.82E-14	7	18	18	6.77E-02	Testis
ALCC	ENSG00000141376.22	BCAS3	3.00	0.06	2.68E-03	0.00	0.02	1.04E-02	14	25	25	6.79E-02	Testis
ALCC	ENSG00000060762.18	MPC1	-3.00	-0.06	2.70E-03	0.00	0.05	4.00E-04	14	57	57	6.82E-02	Testis
ALCC	ENSG00000118777.10	ABCG2	3.00	1.00	2.72E-03	0.00	0.08	4.54E-06	1	3	3	6.84E-02	Testis
ALCC	ENSG00000232388.4	LINC00493	-3.00	-0.06	2.73E-03	0.00	0.07	7.43E-06	13	19	19	6.86E-02	Testis
ALCC	ENSG00000144182.16	LIPT1	2.99	0.01	2.76E-03	0.04	0.53	2.73E-50	22	35	35	6.92E-02	Testis
ALCC	ENSG00000090615.14	GOLGA3	2.99	0.09	2.77E-03	0.00	0.02	2.98E-02	10	43	43	6.92E-02	Testis
ALCC	ENSG00000141338.13	ABCA8	2.99	0.02	2.79E-03	0.01	0.38	8.48E-31	13	36	36	6.94E-02	Testis
ALCC	ENSG00000118849.9	RARRES1	-2.99	-0.02	2.80E-03	0.01	0.08	3.88E-06	47	72	72	6.97E-02	Testis
ALCC	ENSG00000137948.18	BRDT	-2.99	-0.10	2.82E-03	0.00	0.07	2.10E-05	28	31	31	6.99E-02	Testis
ALCC	ENSG00000164068.15	RNF123	-2.98	-0.04	2.84E-03	0.00	0.06	4.70E-05	15	22	22	7.02E-02	Testis
ALCC	ENSG00000249618.5	RP11-422J15.1	-2.98	-0.05	2.85E-03	0.00	0.06	5.33E-05	18	38	38	7.03E-02	Testis
ALCC	ENSG00000158321.15	AUTS2	-2.98	-0.09	2.87E-03	0.00	0.02	3.20E-02	11	11	11	7.04E-02	Testis
ALCC	ENSG00000248103.1	CTC-338M12.9	-2.98	-0.02	2.87E-03	0.01	0.14	1.80E-10	4	6	6	7.04E-02	Testis
ALCC	ENSG00000119899.12	SLC17A5	-2.98	-0.61	2.89E-03	0.00	0.09	5.51E-07	2	7	7	7.04E-02	Testis
ALCC	ENSG00000258735.1	LINC00637	-2.98	-0.07	2.90E-03	0.00	0.09	3.53E-07	13	34	34	7.04E-02	Testis
ALCC	ENSG00000138688.15	KIAA1109	-2.98	-0.04	2.90E-03	0.00	0.05	1.49E-04	34	50	50	7.04E-02	Testis
ALCC	ENSG00000227748.1	RP11-497D6.3	2.98	0.15	2.90E-03	0.00	0.04	1.26E-03	3	9	9	7.04E-02	Testis
ALCC	ENSG00000168913.6	ENHO	2.98	0.07	2.92E-03	0.00	0.02	3.82E-02	4	4	4	7.07E-02	Testis
ALCC	ENSG00000127125.8	PPCS	-2.97	-1.02	2.96E-03	0.00	0.06	8.73E-05	2	4	4	7.15E-02	Testis
ALCC	ENSG00000142583.17	SLC2A5	2.97	0.17	2.99E-03	0.00	0.06	6.40E-05	2	4	4	7.16E-02	Testis
ALCC	ENSG00000140474.12	ULK3	-2.97	-0.03	2.99E-03	0.01	0.17	1.68E-12	26	40	40	7.16E-02	Testis
ALCC	ENSG00000169251.12	NMD3	-2.97	-0.07	3.00E-03	0.00	0.12	4.23E-09	12	24	24	7.16E-02	Testis
ALCC	ENSG00000260071.1	RP11-418I22.2	2.97	0.03	3.00E-03	0.01	0.14	1.89E-10	18	36	36	7.16E-02	Testis
ALCC	ENSG00000138738.10	PRDM5	-2.97	-0.03	3.00E-03	0.01	0.10	7.39E-08	33	44	44	7.16E-02	Testis
ALCC	ENSG00000166478.9	ZNF143	-2.96	-0.02	3.04E-03	0.03	0.22	1.05E-16	23	28	28	7.22E-02	Testis
ALCC	ENSG00000213689.11	TREX1	2.96	0.11	3.05E-03	0.00	0.23	3.41E-18	9	27	27	7.22E-02	Testis
ALCC	ENSG00000186517.13	ARHGAP30	-2.96	-0.09	3.05E-03	0.00	0.04	5.55E-04	5	6	6	7.22E-02	Testis
ALCC	ENSG00000184227.7	ACOT1	-2.96	-0.02	3.08E-03	0.02	0.37	1.31E-31	13	28	28	7.24E-02	Testis
ALCC	ENSG00000161981.10	SNRNP25	2.96	0.04	3.08E-03	0.00	0.06	4.70E-05	26	54	54	7.24E-02	Testis
ALCC	ENSG00000204516.9	MICB	-2.96	-0.03	3.09E-03	0.01	0.26	8.36E-20	22	47	47	7.24E-02	Testis
ALCC	ENSG00000228672.3	PROB1	-2.96	-0.04	3.09E-03	0.00	0.08	3.38E-06	13	17	17	7.24E-02	Testis
ALCC	ENSG00000152804.10	HHEX	2.96	0.53	3.10E-03	0.00	0.08	1.96E-06	4	6	6	7.25E-02	Testis
ALCC	ENSG00000185591.9	SP1	-2.96	-0.07	3.12E-03	0.00	0.14	2.38E-10	8	10	10	7.28E-02	Testis
ALCC	ENSG00000121749.15	TBC1D15	2.95	0.04	3.15E-03	0.01	0.41	2.44E-34	9	41	41	7.33E-02	Testis
ALCC	ENSG00000133816.13	MICAL2	-2.95	-0.56	3.16E-03	0.00	0.11	2.27E-08	2	7	7	7.34E-02	Testis
ALCC	ENSG00000250105.1	CTD-3074O7.2	-2.95	-0.01	3.19E-03	0.06	0.51	6.68E-47	21	43	43	7.37E-02	Testis
ALCC	ENSG00000171790.15	SLFNL1	2.95	0.05	3.20E-03	0.00	0.12	1.04E-08	65	85	85	7.40E-02	Testis
ALCC	ENSG00000188878.19	FBF1	2.95	0.01	3.22E-03	0.03	0.42	1.58E-35	10	14	14	7.42E-02	Testis
ALCC	ENSG00000070614.14	NDST1	2.94	0.06	3.28E-03	0.00	0.04	6.85E-04	8	9	9	7.53E-02	Testis
ALCC	ENSG00000135124.14	P2RX4	-2.94	-0.03	3.29E-03	0.01	0.09	1.96E-07	17	23	23	7.55E-02	Testis
ALCC	ENSG00000259534.1	RP11-522B15.7	-2.94	-0.02	3.30E-03	0.02	0.14	2.56E-11	11	27	27	7.55E-02	Testis
ALCC	ENSG00000223351.5	ZNF385D-AS2	2.93	0.02	3.34E-03	0.02	0.39	1.11E-33	51	80	80	7.62E-02	Testis
ALCC	ENSG00000066248.14	NGEF	2.93	0.03	3.35E-03	0.01	0.08	1.58E-06	30	35	35	7.62E-02	Testis
ALCC	ENSG00000196867.7	ZFP28	-2.93	-0.03	3.36E-03	0.01	0.13	1.13E-09	17	32	32	7.62E-02	Testis
ALCC	ENSG00000050130.17	JKAMP	2.93	0.05	3.37E-03	0.00	0.02	2.32E-02	24	54	54	7.63E-02	Testis
ALCC	ENSG00000182196.13	ARL6IP4	-2.93	-0.03	3.38E-03	0.01	0.13	2.88E-10	22	26	26	7.63E-02	Testis
ALCC	ENSG00000120899.17	PTK2B	-2.92	-0.04	3.45E-03	0.00	0.17	1.12E-12	28	53	53	7.73E-02	Testis
ALCC	ENSG00000266289.1	RP11-1C8.6	-2.92	-0.05	3.45E-03	0.00	0.04	8.60E-04	7	8	8	7.73E-02	Testis
ALCC	ENSG00000178750.2	STX19	2.92	10.96	3.46E-03	0.00	0.13	6.16E-10	1	14	14	7.73E-02	Testis
ALCC	ENSG00000139289.13	PHLDA1	2.92	0.05	3.46E-03	0.00	0.11	2.91E-08	17	46	46	7.73E-02	Testis
ALCC	ENSG00000237899.1	RP4-739H11.3	-2.92	-0.01	3.47E-03	0.04	0.43	7.46E-37	23	43	43	7.73E-02	Testis
ALCC	ENSG00000099810.18	MTAP	2.92	0.03	3.47E-03	0.01	0.07	2.19E-05	13	48	48	7.73E-02	Testis
ALCC	ENSG00000121057.12	AKAP1	2.92	0.15	3.48E-03	0.00	0.29	4.69E-23	13	43	43	7.73E-02	Testis
ALCC	ENSG00000117971.11	CHRNB4	-2.92	-0.09	3.48E-03	0.00	0.20	7.25E-15	14	20	20	7.73E-02	Testis
ALCC	ENSG00000175066.15	GK5	2.92	0.04	3.51E-03	0.00	0.10	7.36E-08	15	16	16	7.75E-02	Testis
ALCC	ENSG00000126860.11	EVI2A	2.92	0.04	3.51E-03	0.00	0.06	8.04E-05	3	16	16	7.75E-02	Testis
ALCC	ENSG00000255546.1	RP11-168K9.1	-2.91	-0.07	3.58E-03	0.00	0.02	3.93E-02	38	50	50	7.85E-02	Testis
ALCC	ENSG00000115993.12	TRAK2	2.91	0.07	3.58E-03	0.00	0.05	3.97E-04	34	42	42	7.85E-02	Testis
ALCC	ENSG00000111215.11	PRR4	2.91	0.01	3.58E-03	0.11	0.38	9.20E-31	31	33	33	7.85E-02	Testis
ALCC	ENSG00000167526.13	RPL13	-2.91	-0.02	3.59E-03	0.02	0.24	4.32E-18	15	19	19	7.85E-02	Testis
ALCC	ENSG00000231782.6	LINC00575	2.91	0.02	3.61E-03	0.01	0.06	3.44E-05	41	73	73	7.87E-02	Testis
ALCC	ENSG00000100162.14	CENPM	-2.91	-0.02	3.63E-03	0.01	0.16	5.80E-12	7	9	9	7.88E-02	Testis
ALCC	ENSG00000135426.15	TESPA1	2.91	0.02	3.63E-03	0.02	0.19	1.42E-14	16	39	39	7.88E-02	Testis
ALCC	ENSG00000105223.19	PLD3	2.91	0.59	3.64E-03	0.00	0.03	4.79E-03	2	5	5	7.88E-02	Testis
ALCC	ENSG00000218510.6	LINC00339	-2.90	-0.03	3.69E-03	0.01	0.07	1.00E-05	7	18	18	7.98E-02	Testis
ALCC	ENSG00000126088.13	UROD	2.90	0.03	3.73E-03	0.01	0.15	1.91E-11	21	31	31	8.03E-02	Testis
ALCC	ENSG00000237940.3	LINC01238	2.90	0.04	3.73E-03	0.00	0.17	2.69E-13	9	38	38	8.03E-02	Testis
ALCC	ENSG00000251027.1	LINC01950	-2.90	-0.02	3.74E-03	0.02	0.39	2.42E-33	11	21	21	8.03E-02	Testis
ALCC	ENSG00000236133.1	LINC01069	-2.90	-0.03	3.75E-03	0.01	0.12	7.61E-09	9	10	10	8.03E-02	Testis
ALCC	ENSG00000164049.14	FBXW12	-2.89	-0.05	3.81E-03	0.00	0.15	1.48E-11	2	8	8	8.14E-02	Testis
ALCC	ENSG00000168676.10	KCTD19	-2.89	-0.07	3.82E-03	0.00	0.02	3.68E-02	36	36	36	8.15E-02	Testis
ALCC	ENSG00000115514.11	TXNDC9	2.89	0.03	3.84E-03	0.01	0.23	1.42E-16	36	43	43	8.16E-02	Testis
ALCC	ENSG00000100417.11	PMM1	2.89	0.04	3.86E-03	0.00	0.09	6.78E-07	5	5	5	8.20E-02	Testis
ALCC	ENSG00000167332.7	OR51E2	2.89	0.04	3.87E-03	0.00	0.16	1.36E-11	4	9	9	8.20E-02	Testis
ALCC	ENSG00000168754.14	FAM178B	2.89	0.02	3.90E-03	0.02	0.57	3.72E-56	7	15	15	8.25E-02	Testis
ALCC	ENSG00000151131.10	C12orf45	-2.88	-0.03	3.93E-03	0.01	0.07	5.68E-06	2	3	3	8.27E-02	Testis
ALCC	ENSG00000168268.10	NT5DC2	-2.88	-0.03	3.94E-03	0.01	0.19	4.50E-14	26	31	31	8.27E-02	Testis
ALCC	ENSG00000085741.12	WNT11	2.88	0.11	3.94E-03	0.00	0.07	4.97E-06	4	9	9	8.27E-02	Testis
ALCC	ENSG00000179909.15	ZNF154	2.88	0.03	3.96E-03	0.01	0.03	4.72E-03	18	29	29	8.28E-02	Testis
ALCC	ENSG00000242536.1	RP11-290K4.2	2.88	0.03	3.96E-03	0.01	0.04	7.18E-04	13	20	20	8.28E-02	Testis
ALCC	ENSG00000140545.14	MFGE8	2.88	0.02	3.97E-03	0.01	0.27	1.30E-20	5	8	8	8.29E-02	Testis
ALCC	ENSG00000187049.9	TMEM216	2.87	0.02	4.06E-03	0.03	0.28	8.06E-22	23	50	50	8.42E-02	Testis
ALCC	ENSG00000114735.9	HEMK1	2.87	0.06	4.06E-03	0.00	0.02	3.47E-02	48	51	51	8.42E-02	Testis
ALCC	ENSG00000178209.14	PLEC	2.87	0.02	4.06E-03	0.02	0.46	1.93E-40	15	36	36	8.42E-02	Testis
ALCC	ENSG00000197696.9	NMB	2.87	0.00	4.08E-03	0.27	0.58	1.23E-58	18	22	22	8.43E-02	Testis
ALCC	ENSG00000117122.13	MFAP2	-2.87	-0.29	4.08E-03	0.00	0.08	2.78E-06	4	12	12	8.43E-02	Testis
ALCC	ENSG00000254120.1	LINC02155	2.87	0.01	4.10E-03	0.08	0.41	5.88E-35	19	22	22	8.44E-02	Testis
ALCC	ENSG00000151692.14	RNF144A	2.87	0.94	4.13E-03	0.00	0.09	6.72E-07	5	11	11	8.47E-02	Testis
ALCC	ENSG00000221986.6	MYBPHL	-2.87	-0.01	4.13E-03	0.05	0.52	3.41E-50	25	43	43	8.47E-02	Testis
ALCC	ENSG00000223403.3	MEG9	-2.87	-0.05	4.15E-03	0.00	0.08	4.14E-06	15	24	24	8.48E-02	Testis
ALCC	ENSG00000102547.18	CAB39L	2.87	0.05	4.16E-03	0.00	0.32	2.14E-26	12	25	25	8.48E-02	Testis
ALCC	ENSG00000015475.18	BID	-2.86	-0.05	4.21E-03	0.00	0.05	1.91E-04	8	19	19	8.57E-02	Testis
ALCC	ENSG00000127507.17	ADGRE2	-2.86	-0.05	4.22E-03	0.00	0.08	5.18E-06	6	21	21	8.57E-02	Testis
ALCC	ENSG00000081913.13	PHLPP1	-2.86	-0.04	4.23E-03	0.01	0.16	1.53E-11	26	31	31	8.57E-02	Testis
ALCC	ENSG00000150967.17	ABCB9	-2.86	-0.04	4.24E-03	0.00	0.05	1.28E-04	19	19	19	8.57E-02	Testis
ALCC	ENSG00000197712.11	FAM114A1	-2.86	-0.03	4.27E-03	0.01	0.35	8.57E-28	19	50	50	8.61E-02	Testis
ALCC	ENSG00000197153.4	HIST1H3J	-2.85	-0.02	4.33E-03	0.01	0.38	5.31E-32	19	35	35	8.73E-02	Testis
ALCC	ENSG00000188596.10	CFAP54	2.85	0.07	4.35E-03	0.00	0.03	4.19E-03	14	29	29	8.74E-02	Testis
ALCC	ENSG00000163013.11	FBXO41	-2.85	-0.02	4.36E-03	0.01	0.04	6.29E-04	26	42	42	8.74E-02	Testis
ALCC	ENSG00000169925.16	BRD3	-2.85	-0.02	4.37E-03	0.01	0.10	6.07E-08	16	36	36	8.74E-02	Testis
ALCC	ENSG00000128617.2	OPN1SW	2.85	0.04	4.41E-03	0.00	0.07	1.95E-05	1	2	2	8.81E-02	Testis
ALCC	ENSG00000148798.10	INA	-2.85	-0.02	4.42E-03	0.02	0.13	2.32E-09	18	29	29	8.81E-02	Testis
ALCC	ENSG00000279636.2	LINC00216	2.85	0.87	4.44E-03	0.00	0.05	3.08E-04	1	12	12	8.83E-02	Testis
ALCC	ENSG00000103740.9	ACSBG1	-2.83	-0.02	4.59E-03	0.02	0.22	3.90E-16	19	47	47	9.10E-02	Testis
ALCC	ENSG00000265163.1	CDRT8	-2.83	-0.03	4.61E-03	0.01	0.09	3.41E-07	14	25	25	9.10E-02	Testis
ALCC	ENSG00000151033.8	LYZL2	-2.83	-0.45	4.61E-03	0.00	0.10	7.44E-08	4	20	20	9.10E-02	Testis
ALCC	ENSG00000176209.11	SMIM19	2.83	0.04	4.62E-03	0.00	0.09	1.54E-07	14	15	15	9.10E-02	Testis
ALCC	ENSG00000181284.2	TMEM102	2.83	0.08	4.62E-03	0.00	0.20	3.06E-15	17	48	48	9.10E-02	Testis
ALCC	ENSG00000214216.10	IQCJ	2.83	0.11	4.65E-03	0.00	0.04	1.74E-03	3	7	7	9.11E-02	Testis
ALCC	ENSG00000156269.4	NAA11	-2.83	-0.05	4.66E-03	0.00	0.08	1.54E-06	2	5	5	9.11E-02	Testis
ALCC	ENSG00000198933.9	TBKBP1	-2.83	-0.05	4.67E-03	0.00	0.51	2.07E-47	2	8	8	9.11E-02	Testis
ALCC	ENSG00000173261.8	PLAC8L1	-2.83	-0.13	4.67E-03	0.00	0.23	1.14E-17	16	40	40	9.11E-02	Testis
ALCC	ENSG00000143811.18	PYCR2	2.83	0.14	4.68E-03	0.00	0.04	7.82E-04	12	21	21	9.11E-02	Testis
ALCC	ENSG00000147647.12	DPYS	2.83	0.07	4.70E-03	0.00	0.08	3.69E-06	13	29	29	9.13E-02	Testis
ALCC	ENSG00000103111.14	MON1B	-2.83	-0.01	4.71E-03	0.07	0.30	7.99E-24	12	19	19	9.15E-02	Testis
ALCC	ENSG00000119522.16	DENND1A	-2.82	-0.09	4.73E-03	0.00	0.02	1.69E-02	8	32	32	9.16E-02	Testis
ALCC	ENSG00000163644.14	PPM1K	2.82	0.44	4.74E-03	0.00	0.06	8.10E-05	2	8	8	9.16E-02	Testis
ALCC	ENSG00000124587.13	PEX6	2.82	0.01	4.77E-03	0.16	0.70	9.75E-84	18	22	22	9.19E-02	Testis
ALCC	ENSG00000257093.6	KIAA1147	-2.82	-0.09	4.78E-03	0.00	0.04	5.74E-04	5	13	13	9.20E-02	Testis
ALCC	ENSG00000254427.1	RP11-430H10.1	2.82	0.02	4.84E-03	0.03	0.41	5.11E-34	27	38	38	9.26E-02	Testis
ALCC	ENSG00000176927.15	EFCAB5	2.82	0.06	4.84E-03	0.00	0.10	1.36E-07	21	28	28	9.26E-02	Testis
ALCC	ENSG00000260876.5	LINC01229	-2.82	-0.06	4.84E-03	0.00	0.06	4.15E-05	5	11	11	9.26E-02	Testis
ALCC	ENSG00000108406.9	DHX40	-2.82	-0.03	4.85E-03	0.01	0.21	2.84E-16	10	18	18	9.26E-02	Testis
ALCC	ENSG00000139168.7	ZCRB1	-2.82	-0.07	4.86E-03	0.00	0.10	2.74E-07	13	16	16	9.26E-02	Testis
ALCC	ENSG00000139921.12	TMX1	2.81	0.06	4.90E-03	0.00	0.15	9.18E-11	5	24	24	9.32E-02	Testis
ALCC	ENSG00000168813.16	ZNF507	-2.81	-0.12	4.92E-03	0.00	0.40	1.41E-32	9	29	29	9.34E-02	Testis
ALCC	ENSG00000154764.5	WNT7A	2.81	0.05	4.95E-03	0.00	0.16	4.41E-12	11	28	28	9.38E-02	Testis
ALCC	ENSG00000163467.11	TSACC	-2.81	-0.48	4.97E-03	0.00	0.04	1.54E-03	5	10	10	9.39E-02	Testis
ALCC	ENSG00000124226.10	RNF114	2.81	0.11	5.01E-03	0.00	0.02	3.52E-02	23	42	42	9.45E-02	Testis
ALCC	ENSG00000114770.16	ABCC5	2.81	0.03	5.02E-03	0.01	0.14	9.88E-11	33	47	47	9.45E-02	Testis
ALCC	ENSG00000240303.7	ACAD11	2.80	0.02	5.03E-03	0.01	0.07	1.17E-05	7	42	42	9.45E-02	Testis
ALCC	ENSG00000204442.3	FAM155A	2.80	0.13	5.10E-03	0.00	0.13	1.73E-10	10	50	50	9.56E-02	Testis
ALCC	ENSG00000242339.1	LINC02025	2.80	0.01	5.13E-03	0.05	0.25	1.62E-19	21	26	26	9.60E-02	Testis
ALCC	ENSG00000154803.12	FLCN	-2.80	-0.04	5.16E-03	0.00	0.56	3.87E-55	19	39	39	9.63E-02	Testis
ALCC	ENSG00000132603.13	NIP7	-2.79	-0.03	5.21E-03	0.01	0.08	3.52E-06	6	23	23	9.71E-02	Testis
ALCC	ENSG00000272426.1	RP11-108M9.6	-2.79	-0.03	5.24E-03	0.00	0.11	1.90E-08	20	45	45	9.72E-02	Testis
ALCC	ENSG00000103326.11	CAPN15	2.79	0.03	5.24E-03	0.01	0.08	2.30E-06	10	36	36	9.72E-02	Testis
ALCC	ENSG00000112079.8	STK38	2.79	0.08	5.28E-03	0.00	0.06	8.04E-05	8	19	19	9.75E-02	Testis
ALCC	ENSG00000239921.3	LINC01471	2.79	0.05	5.28E-03	0.00	0.14	1.27E-10	11	16	16	9.75E-02	Testis
ALCC	ENSG00000247157.6	LINC01252	2.79	0.01	5.29E-03	0.04	0.22	2.98E-16	9	13	13	9.75E-02	Testis
ALCC	ENSG00000124783.12	SSR1	-2.79	-0.12	5.30E-03	0.00	0.11	2.97E-08	7	20	20	9.75E-02	Testis
ALCC	ENSG00000272541.1	XXbac-BPGBPG55C20.1	-2.79	-0.03	5.30E-03	0.01	0.23	2.37E-17	17	42	42	9.75E-02	Testis
ALCC	ENSG00000184560.7	C17orf74	2.79	0.10	5.31E-03	0.00	0.04	5.12E-04	15	29	29	9.75E-02	Testis
ALCC	ENSG00000082293.12	COL19A1	-2.78	-0.03	5.36E-03	0.01	0.05	1.91E-04	14	28	28	9.77E-02	Testis
ALCC	ENSG00000237651.6	C2orf74	-2.78	-0.04	5.36E-03	0.00	0.21	1.15E-15	11	14	14	9.77E-02	Testis
ALCC	ENSG00000167461.11	RAB8A	-2.78	-0.03	5.37E-03	0.01	0.12	1.99E-09	16	36	36	9.77E-02	Testis
ALCC	ENSG00000271889.1	RP11-493E12.1	-2.78	-0.02	5.38E-03	0.03	0.38	1.15E-30	64	72	72	9.77E-02	Testis
ALCC	ENSG00000086200.16	IPO11	2.78	0.09	5.38E-03	0.00	0.09	1.10E-06	14	26	26	9.77E-02	Testis
ALCC	ENSG00000168291.12	PDHB	2.78	0.02	5.39E-03	0.01	0.29	1.12E-22	36	50	50	9.77E-02	Testis
ALCC	ENSG00000227946.1	AC007383.3	2.78	0.02	5.40E-03	0.01	0.12	3.23E-09	26	41	41	9.77E-02	Testis
ALCC	ENSG00000142082.14	SIRT3	-2.78	-0.26	5.41E-03	0.00	0.02	3.77E-02	3	9	9	9.78E-02	Testis
ALCC	ENSG00000181019.12	NQO1	2.78	0.04	5.44E-03	0.00	0.10	1.14E-07	8	16	16	9.82E-02	Testis
ALCC	ENSG00000120324.8	PCDHB10	-2.78	-0.03	5.50E-03	0.01	0.04	4.98E-04	2	10	10	9.89E-02	Testis
ALCC	ENSG00000110844.13	PRPF40B	2.77	0.09	5.53E-03	0.00	0.02	1.02E-02	28	34	34	9.92E-02	Testis
ALCC	ENSG00000236989.5	AC142119.1	2.77	0.12	5.53E-03	0.00	0.02	2.90E-02	10	53	53	9.92E-02	Testis
ALCC	ENSG00000198837.9	DENND4B	-2.77	-0.10	5.57E-03	0.00	0.05	1.19E-04	4	10	10	9.98E-02	Testis
ALCC	ENSG00000081760.16	AACS	2.77	0.05	5.63E-03	0.00	0.12	2.29E-09	15	46	46	1.01E-01	Testis
ALCC	ENSG00000182447.4	OTOL1	-2.77	-0.03	5.68E-03	0.01	0.03	3.63E-03	16	31	31	1.01E-01	Testis
ALCC	ENSG00000253361.1	RP11-675F6.3	-2.76	-0.03	5.70E-03	0.01	0.09	3.92E-07	8	15	15	1.01E-01	Testis
ALCC	ENSG00000155760.2	FZD7	-2.76	-0.03	5.73E-03	0.01	0.07	2.36E-05	11	15	15	1.02E-01	Testis
ALCC	ENSG00000197978.9	GOLGA6L9	-2.76	-0.02	5.73E-03	0.03	0.18	2.47E-13	8	10	10	1.02E-01	Testis
ALCC	ENSG00000100997.18	ABHD12	2.76	0.03	5.74E-03	0.01	0.39	2.83E-32	30	91	91	1.02E-01	Testis
ALCC	ENSG00000259420.5	RP11-307C19.2	2.76	0.11	5.75E-03	0.00	0.04	2.36E-03	7	24	24	1.02E-01	Testis
ALCC	ENSG00000181790.10	ADGRB1	-2.76	-0.02	5.76E-03	0.02	0.13	1.80E-09	7	20	20	1.02E-01	Testis
ALCC	ENSG00000009790.14	TRAF3IP3	2.76	0.02	5.77E-03	0.02	0.11	3.98E-08	12	15	15	1.02E-01	Testis
ALCC	ENSG00000108468.14	CBX1	-2.76	-0.07	5.78E-03	0.00	0.02	2.10E-02	31	41	41	1.02E-01	Testis
ALCC	ENSG00000174282.11	ZBTB4	2.76	0.06	5.80E-03	0.00	0.12	4.93E-09	12	33	33	1.02E-01	Testis
ALCC	ENSG00000079739.15	PGM1	2.76	0.02	5.81E-03	0.01	0.17	1.94E-12	39	57	57	1.02E-01	Testis
ALCC	ENSG00000256092.2	RP13-942N8.1	-2.76	-0.05	5.82E-03	0.00	0.32	2.43E-26	10	51	51	1.02E-01	Testis
ALCC	ENSG00000213719.8	CLIC1	2.76	0.03	5.87E-03	0.01	0.15	2.97E-11	21	33	33	1.02E-01	Testis
ALCC	ENSG00000171206.13	TRIM8	-2.75	-0.05	5.88E-03	0.00	0.08	5.63E-06	35	49	49	1.02E-01	Testis
ALCC	ENSG00000248359.1	CTC-537E7.2	2.75	0.04	5.92E-03	0.00	0.06	4.03E-05	45	77	77	1.03E-01	Testis
ALCC	ENSG00000214860.4	EVPLL	-2.75	-0.02	5.95E-03	0.01	0.28	4.68E-21	9	16	16	1.03E-01	Testis
ALCC	ENSG00000186976.14	EFCAB6	-2.75	-0.16	5.96E-03	0.00	0.07	8.01E-06	17	31	31	1.03E-01	Testis
ALCC	ENSG00000249931.4	GOLGA8K	2.75	0.02	5.98E-03	0.02	0.12	3.91E-09	13	25	25	1.03E-01	Testis
ALCC	ENSG00000227533.5	SLC2A1-AS1	-2.75	-0.01	6.03E-03	0.05	0.17	6.33E-13	44	69	69	1.04E-01	Testis
ALCC	ENSG00000138246.15	DNAJC13	2.75	0.10	6.03E-03	0.00	0.20	6.67E-15	17	70	70	1.04E-01	Testis
ALCC	ENSG00000122966.15	CIT	2.74	0.04	6.10E-03	0.00	0.02	2.69E-02	29	46	46	1.05E-01	Testis
ALCC	ENSG00000225269.2	LINC00705	-2.74	-0.15	6.10E-03	0.00	0.07	7.22E-06	10	35	35	1.05E-01	Testis
ALCC	ENSG00000186501.14	TMEM222	2.74	0.02	6.14E-03	0.01	0.11	3.42E-08	8	12	12	1.05E-01	Testis
ALCC	ENSG00000272716.1	RP11-563N4.1	-2.74	-0.04	6.18E-03	0.00	0.06	3.98E-05	4	10	10	1.06E-01	Testis
ALCC	ENSG00000174521.7	TTC9B	2.74	0.05	6.19E-03	0.00	0.04	1.05E-03	14	25	25	1.06E-01	Testis
ALCC	ENSG00000115561.15	CHMP3	2.73	0.05	6.26E-03	0.00	0.06	3.14E-05	9	15	15	1.06E-01	Testis
ALCC	ENSG00000163378.13	EOGT	2.73	0.30	6.27E-03	0.00	0.04	4.00E-04	2	11	11	1.06E-01	Testis
ALCC	ENSG00000111670.14	GNPTAB	-2.73	-0.04	6.27E-03	0.00	0.14	4.00E-10	4	10	10	1.06E-01	Testis
ALCC	ENSG00000145107.15	TM4SF19	-2.73	-0.01	6.28E-03	0.03	0.16	4.10E-12	18	34	34	1.06E-01	Testis
ALCC	ENSG00000124596.16	OARD1	-2.73	-0.26	6.31E-03	0.00	0.05	2.41E-04	10	21	21	1.07E-01	Testis
ALCC	ENSG00000113716.12	HMGXB3	2.73	0.04	6.36E-03	0.00	0.14	1.67E-10	42	57	57	1.07E-01	Testis
ALCC	ENSG00000165490.12	DDIAS	2.72	0.01	6.46E-03	0.05	0.42	6.48E-36	33	46	46	1.09E-01	Testis
ALCC	ENSG00000106392.10	C1GALT1	2.72	0.21	6.47E-03	0.00	0.50	5.60E-46	1	12	12	1.09E-01	Testis
ALCC	ENSG00000162461.7	SLC25A34	2.72	0.02	6.49E-03	0.01	0.35	7.48E-28	47	83	83	1.09E-01	Testis
ALCC	ENSG00000108576.9	SLC6A4	-2.72	-0.06	6.54E-03	0.00	0.05	5.05E-04	27	42	42	1.10E-01	Testis
ALCC	ENSG00000130518.16	KIAA1683	-2.71	-0.02	6.64E-03	0.01	0.23	1.07E-17	35	66	66	1.11E-01	Testis
ALCC	ENSG00000105447.12	GRWD1	-2.71	-0.24	6.69E-03	0.00	0.02	2.73E-02	1	6	6	1.12E-01	Testis
ALCC	ENSG00000143515.16	ATP8B2	-2.71	-0.08	6.74E-03	0.00	0.04	1.10E-03	27	56	56	1.12E-01	Testis
ALCC	ENSG00000196700.8	ZNF512B	-2.71	-0.10	6.75E-03	0.00	0.02	1.63E-02	2	3	3	1.12E-01	Testis
ALCC	ENSG00000248145.1	CTC-305H11.1	-2.71	-0.03	6.81E-03	0.01	0.03	7.02E-03	22	59	59	1.13E-01	Testis
ALCC	ENSG00000182165.17	TP53TG1	2.70	0.05	6.84E-03	0.00	0.02	3.24E-02	24	45	45	1.13E-01	Testis
ALCC	ENSG00000142700.11	DMRTA2	-2.70	-0.04	6.84E-03	0.00	0.11	2.92E-08	23	42	42	1.13E-01	Testis
ALCC	ENSG00000137563.11	GGH	2.70	0.05	6.94E-03	0.00	0.17	6.78E-13	20	38	38	1.15E-01	Testis
ALCC	ENSG00000180043.11	FAM71E2	2.70	0.04	6.99E-03	0.00	0.06	2.96E-05	19	42	42	1.15E-01	Testis
ALCC	ENSG00000100078.3	PLA2G3	2.69	0.05	7.05E-03	0.00	0.23	1.64E-17	8	28	28	1.16E-01	Testis
ALCC	ENSG00000185559.13	DLK1	-2.69	-0.24	7.08E-03	0.00	0.03	3.00E-03	2	6	6	1.16E-01	Testis
ALCC	ENSG00000198369.9	SPRED2	-2.69	-0.09	7.11E-03	0.00	0.07	2.70E-05	1	4	4	1.16E-01	Testis
ALCC	ENSG00000236039.2	AC017060.1	-2.69	-0.04	7.11E-03	0.00	0.14	4.17E-10	4	17	17	1.16E-01	Testis
ALCC	ENSG00000182600.9	C2orf82	2.69	0.04	7.12E-03	0.00	0.02	3.63E-02	8	11	11	1.16E-01	Testis
ALCC	ENSG00000138459.8	SLC35A5	2.69	0.07	7.12E-03	0.00	0.10	8.83E-08	13	28	28	1.16E-01	Testis
ALCC	ENSG00000076108.11	BAZ2A	-2.69	-0.05	7.24E-03	0.00	0.29	8.60E-23	7	13	13	1.18E-01	Testis
ALCC	ENSG00000141576.14	RNF157	-2.69	-0.01	7.25E-03	0.03	0.29	4.20E-23	21	31	31	1.18E-01	Testis
ALCC	ENSG00000043514.15	TRIT1	-2.68	-0.01	7.31E-03	0.04	0.45	3.58E-40	26	49	49	1.19E-01	Testis
ALCC	ENSG00000144021.2	CIAO1	2.68	0.02	7.34E-03	0.02	0.46	9.72E-41	12	25	25	1.19E-01	Testis
ALCC	ENSG00000187833.7	C2orf78	-2.68	-0.03	7.37E-03	0.01	0.09	4.97E-07	35	45	45	1.19E-01	Testis
ALCC	ENSG00000163527.9	STT3B	-2.68	-0.06	7.41E-03	0.00	0.11	2.23E-08	34	39	39	1.20E-01	Testis
ALCC	ENSG00000182885.16	ADGRG3	-2.68	-0.01	7.45E-03	0.18	0.42	9.19E-35	9	15	15	1.20E-01	Testis
ALCC	ENSG00000176108.9	CHMP6	-2.68	-0.03	7.47E-03	0.01	0.10	1.23E-07	22	47	47	1.20E-01	Testis
ALCC	ENSG00000166130.14	IKBIP	-2.67	-0.04	7.49E-03	0.00	0.16	5.84E-12	16	46	46	1.20E-01	Testis
ALCC	ENSG00000070759.16	TESK2	-2.67	-0.02	7.52E-03	0.01	0.26	6.36E-20	10	14	14	1.21E-01	Testis
ALCC	ENSG00000172458.4	IL17D	-2.67	-0.04	7.57E-03	0.00	0.08	5.18E-06	3	9	9	1.21E-01	Testis
ALCC	ENSG00000251273.1	RP11-549K20.1	2.67	0.03	7.60E-03	0.01	0.29	4.02E-22	26	31	31	1.21E-01	Testis
ALCC	ENSG00000070413.19	DGCR2	2.67	0.08	7.62E-03	0.00	0.10	1.97E-07	1	4	4	1.21E-01	Testis
ALCC	ENSG00000163629.12	PTPN13	2.67	0.03	7.62E-03	0.01	0.13	6.20E-10	11	17	17	1.21E-01	Testis
ALCC	ENSG00000164051.13	CCDC51	-2.67	-0.09	7.62E-03	0.00	0.03	6.25E-03	7	10	10	1.21E-01	Testis
ALCC	ENSG00000087076.8	HSD17B14	-2.67	-0.06	7.64E-03	0.00	0.02	3.42E-02	4	5	5	1.21E-01	Testis
ALCC	ENSG00000149115.13	TNKS1BP1	2.67	0.10	7.67E-03	0.00	0.29	3.57E-22	1	9	9	1.22E-01	Testis
ALCC	ENSG00000163257.10	DCAF16	2.67	0.05	7.69E-03	0.00	0.07	1.54E-05	5	5	5	1.22E-01	Testis
ALCC	ENSG00000177947.13	ODF3	2.67	0.10	7.70E-03	0.00	0.08	3.53E-06	8	13	13	1.22E-01	Testis
ALCC	ENSG00000165630.13	PRPF18	-2.66	-0.04	7.71E-03	0.00	0.12	3.12E-09	6	16	16	1.22E-01	Testis
ALCC	ENSG00000198146.4	ZNF770	-2.66	-0.12	7.73E-03	0.00	0.07	1.17E-05	6	8	8	1.22E-01	Testis
ALCC	ENSG00000214146.2	LINC02026	-2.66	-0.03	7.78E-03	0.00	0.17	1.87E-12	15	29	29	1.22E-01	Testis
ALCC	ENSG00000035115.21	SH3YL1	2.66	0.04	7.78E-03	0.00	0.04	7.82E-04	25	37	37	1.22E-01	Testis
ALCC	ENSG00000118156.12	ZNF541	2.66	0.05	7.78E-03	0.00	0.08	1.18E-06	19	53	53	1.22E-01	Testis
ALCC	ENSG00000198131.13	ZNF544	2.66	0.29	7.86E-03	0.00	0.14	1.52E-10	1	22	22	1.22E-01	Testis
ALCC	ENSG00000103260.8	METRN	2.66	0.09	7.88E-03	0.00	0.05	3.06E-04	3	4	4	1.22E-01	Testis
ALCC	ENSG00000130731.15	METTL26	2.66	0.07	7.88E-03	0.00	0.02	2.10E-02	8	15	15	1.22E-01	Testis
ALCC	ENSG00000163749.17	CCDC158	2.66	0.43	7.88E-03	0.00	0.02	1.38E-02	6	12	12	1.22E-01	Testis
ALCC	ENSG00000064995.16	TAF11	2.66	0.03	7.88E-03	0.00	0.06	2.30E-05	27	39	39	1.22E-01	Testis
ALCC	ENSG00000124243.17	BCAS4	-2.66	-0.03	7.89E-03	0.01	0.10	2.56E-08	8	15	15	1.22E-01	Testis
ALCC	ENSG00000189241.6	TSPYL1	-2.66	-0.04	7.91E-03	0.00	0.10	2.98E-07	44	68	68	1.23E-01	Testis
ALCC	ENSG00000103496.14	STX4	-2.65	-0.10	8.00E-03	0.00	0.11	3.87E-08	14	61	61	1.24E-01	Testis
ALCC	ENSG00000278869.1	CITF22-49E9.3	2.65	0.03	8.00E-03	0.01	0.04	1.10E-03	10	33	33	1.24E-01	Testis
ALCC	ENSG00000143376.12	SNX27	-2.65	-0.10	8.06E-03	0.00	0.07	1.48E-05	4	12	12	1.24E-01	Testis
ALCC	ENSG00000162244.10	RPL29	-2.65	-0.03	8.07E-03	0.01	0.02	1.34E-02	17	23	23	1.24E-01	Testis
ALCC	ENSG00000131378.13	RFTN1	-2.65	-0.03	8.09E-03	0.01	0.10	9.70E-08	30	76	76	1.24E-01	Testis
ALCC	ENSG00000148688.13	RPP30	-2.65	-0.05	8.11E-03	0.00	0.22	4.26E-16	4	14	14	1.24E-01	Testis
ALCC	ENSG00000119718.10	EIF2B2	2.65	0.01	8.15E-03	0.06	0.38	2.35E-34	34	52	52	1.25E-01	Testis
ALCC	ENSG00000111364.15	DDX55	2.64	0.02	8.20E-03	0.01	0.18	3.34E-13	8	12	12	1.25E-01	Testis
ALCC	ENSG00000105889.14	STEAP1B	2.64	0.04	8.26E-03	0.00	0.02	4.07E-02	14	24	24	1.26E-01	Testis
ALCC	ENSG00000182613.1	OR2V2	2.64	0.01	8.28E-03	0.04	0.11	2.83E-08	8	14	14	1.26E-01	Testis
ALCC	ENSG00000058453.16	CROCC	-2.64	-0.03	8.28E-03	0.01	0.28	3.67E-21	7	22	22	1.26E-01	Testis
ALCC	ENSG00000136104.19	RNASEH2B	-2.64	-0.04	8.30E-03	0.00	0.15	4.50E-11	3	7	7	1.26E-01	Testis
ALCC	ENSG00000160472.4	TMEM190	-2.64	-0.09	8.32E-03	0.00	0.19	3.67E-14	6	17	17	1.26E-01	Testis
ALCC	ENSG00000182472.8	CAPN12	-2.64	-0.02	8.32E-03	0.01	0.05	1.81E-04	13	22	22	1.26E-01	Testis
ALCC	ENSG00000118705.16	RPN2	-2.64	-0.05	8.33E-03	0.00	0.05	1.25E-04	27	41	41	1.26E-01	Testis
ALCC	ENSG00000181638.17	ZFP41	2.64	0.11	8.37E-03	0.00	0.15	1.99E-11	7	21	21	1.26E-01	Testis
ALCC	ENSG00000100385.13	IL2RB	2.64	0.89	8.40E-03	0.00	0.02	1.74E-02	1	5	5	1.27E-01	Testis
ALCC	ENSG00000021776.10	AQR	-2.63	-0.04	8.45E-03	0.00	0.11	3.07E-08	14	24	24	1.27E-01	Testis
ALCC	ENSG00000230725.5	RP4-738P15.1	-2.63	-0.07	8.45E-03	0.00	0.09	5.04E-07	8	45	45	1.27E-01	Testis
ALCC	ENSG00000254237.5	RP11-115J16.2	2.63	0.01	8.47E-03	0.07	0.28	8.73E-22	30	57	57	1.27E-01	Testis
ALCC	ENSG00000103227.18	LMF1	2.63	0.03	8.51E-03	0.01	0.09	1.28E-06	35	70	70	1.27E-01	Testis
ALCC	ENSG00000239589.5	LINC00879	2.63	0.02	8.53E-03	0.02	0.18	3.48E-13	40	46	46	1.28E-01	Testis
ALCC	ENSG00000163191.5	S100A11	-2.63	-0.02	8.62E-03	0.01	0.03	6.19E-03	21	33	33	1.28E-01	Testis
ALCC	ENSG00000133703.11	KRAS	-2.63	-0.06	8.62E-03	0.00	0.04	5.96E-04	9	18	18	1.28E-01	Testis
ALCC	ENSG00000188573.7	FBLL1	-2.63	-0.01	8.62E-03	0.03	0.38	2.28E-32	10	30	30	1.28E-01	Testis
ALCC	ENSG00000196071.4	OR2L13	2.62	0.02	8.70E-03	0.01	0.14	1.08E-10	16	27	27	1.29E-01	Testis
ALCC	ENSG00000135164.18	DMTF1	2.62	0.15	8.72E-03	0.00	0.06	6.31E-05	12	29	29	1.29E-01	Testis
ALCC	ENSG00000156113.22	KCNMA1	2.62	0.07	8.72E-03	0.00	0.10	9.75E-08	2	8	8	1.29E-01	Testis
ALCC	ENSG00000251567.5	RP11-775H9.2	-2.62	-0.08	8.74E-03	0.00	0.06	6.23E-05	3	11	11	1.29E-01	Testis
ALCC	ENSG00000250969.1	RP11-364L4.3	2.62	0.03	8.76E-03	0.01	0.05	2.10E-04	1	1	1	1.29E-01	Testis
ALCC	ENSG00000226277.1	AC105393.2	2.62	0.19	8.82E-03	0.00	0.14	1.18E-10	5	17	17	1.30E-01	Testis
ALCC	ENSG00000144674.16	GOLGA4	-2.62	-0.07	8.84E-03	0.00	0.02	1.50E-02	31	47	47	1.30E-01	Testis
ALCC	ENSG00000170634.12	ACYP2	2.62	0.05	8.85E-03	0.00	0.28	1.10E-21	13	37	37	1.30E-01	Testis
ALCC	ENSG00000123329.17	ARHGAP9	-2.62	-0.01	8.91E-03	0.03	0.38	1.06E-32	8	9	9	1.31E-01	Testis
ALCC	ENSG00000115816.14	CEBPZ	-2.61	-0.02	8.99E-03	0.02	0.30	1.87E-23	18	30	30	1.32E-01	Testis
ALCC	ENSG00000162650.16	ATXN7L2	2.61	0.01	9.00E-03	0.02	0.40	1.99E-33	34	52	52	1.32E-01	Testis
ALCC	ENSG00000160392.13	C19orf47	-2.61	-0.05	9.06E-03	0.00	0.24	3.61E-18	4	10	10	1.32E-01	Testis
ALCC	ENSG00000100372.14	SLC25A17	-2.61	-0.08	9.12E-03	0.00	0.04	1.02E-03	13	19	19	1.33E-01	Testis
ALCC	ENSG00000103269.13	RHBDL1	2.61	0.04	9.16E-03	0.00	0.18	2.20E-13	10	16	16	1.33E-01	Testis
ALCC	ENSG00000272555.1	RP11-459I19.1	2.60	0.07	9.20E-03	0.00	0.02	1.24E-02	4	9	9	1.34E-01	Testis
ALCC	ENSG00000255910.1	RP11-405A12.2	-2.60	-0.02	9.26E-03	0.01	0.11	5.44E-08	18	54	54	1.34E-01	Testis
ALCC	ENSG00000242372.6	EIF6	2.60	0.05	9.31E-03	0.00	0.03	2.67E-03	8	13	13	1.35E-01	Testis
ALCC	ENSG00000075073.14	TACR2	-2.60	-0.03	9.36E-03	0.01	0.02	1.79E-02	24	39	39	1.35E-01	Testis
ALCC	ENSG00000143224.17	PPOX	-2.60	-0.06	9.37E-03	0.00	0.09	2.41E-07	5	8	8	1.35E-01	Testis
ALCC	ENSG00000266472.5	MRPS21	2.60	0.01	9.38E-03	0.04	0.43	8.73E-37	71	81	81	1.35E-01	Testis
ALCC	ENSG00000183605.16	SFXN4	-2.60	-0.01	9.39E-03	0.05	0.38	6.78E-31	8	8	8	1.35E-01	Testis
ALCC	ENSG00000171497.4	PPID	-2.60	-0.03	9.40E-03	0.00	0.03	6.08E-03	15	20	20	1.35E-01	Testis
ALCC	ENSG00000136044.11	APPL2	2.60	0.16	9.40E-03	0.00	0.04	1.51E-03	5	13	13	1.35E-01	Testis
ALCC	ENSG00000272871.1	RP11-408A13.4	-2.59	-0.02	9.49E-03	0.01	0.30	3.79E-23	11	35	35	1.36E-01	Testis
ALCC	ENSG00000169032.9	MAP2K1	2.59	0.03	9.54E-03	0.00	0.05	1.71E-04	29	70	70	1.37E-01	Testis
ALCC	ENSG00000108666.9	C17orf75	-2.59	-0.03	9.55E-03	0.01	0.17	1.85E-12	6	12	12	1.37E-01	Testis
ALCC	ENSG00000151062.14	CACNA2D4	-2.59	-0.05	9.61E-03	0.00	0.03	5.56E-03	6	18	18	1.37E-01	Testis
ALCC	ENSG00000176014.12	TUBB6	2.59	0.04	9.69E-03	0.00	0.05	1.76E-04	27	27	27	1.38E-01	Testis
ALCC	ENSG00000275265.1	RP11-15J22.8	-2.59	-0.07	9.71E-03	0.00	0.04	1.33E-03	15	25	25	1.38E-01	Testis
ALCC	ENSG00000169375.15	SIN3A	-2.59	-0.21	9.73E-03	0.00	0.04	1.29E-03	8	22	22	1.38E-01	Testis
ALCC	ENSG00000115944.14	COX7A2L	-2.58	-0.01	9.74E-03	0.02	0.30	1.10E-24	19	27	27	1.38E-01	Testis
ALCC	ENSG00000273816.1	RP11-85B7.5	2.58	0.04	9.74E-03	0.00	0.25	8.65E-19	11	36	36	1.38E-01	Testis
ALCC	ENSG00000163491.16	NEK10	-2.58	-0.03	9.75E-03	0.00	0.14	7.80E-11	72	150	150	1.38E-01	Testis
ALCC	ENSG00000169660.15	HEXDC	-2.58	-0.04	9.77E-03	0.00	0.16	1.81E-11	17	31	31	1.38E-01	Testis
ALCC	ENSG00000248370.1	RP11-366H4.1	2.58	0.07	9.81E-03	0.00	0.15	2.27E-11	12	17	17	1.38E-01	Testis
ALCC	ENSG00000163687.13	DNASE1L3	2.58	0.01	9.83E-03	0.11	0.27	5.02E-20	25	33	33	1.39E-01	Testis
ALCC	ENSG00000120526.10	NUDCD1	2.58	0.05	9.85E-03	0.00	0.09	1.23E-06	35	62	62	1.39E-01	Testis
ALCC	ENSG00000226249.1	RP11-307P5.2	2.58	0.01	9.88E-03	0.04	0.57	5.30E-57	11	24	24	1.39E-01	Testis
ALCC	ENSG00000249669.9	CARMN	-2.58	-0.06	9.91E-03	0.00	0.02	2.78E-02	3	6	6	1.39E-01	Testis
ALCC	ENSG00000265547.1	RP11-293E1.2	2.58	0.04	9.96E-03	0.00	0.03	4.02E-03	8	15	15	1.39E-01	Testis
ALCC	ENSG00000075218.18	GTSE1	-2.58	-0.03	1.00E-02	0.01	0.11	5.78E-09	28	53	53	1.40E-01	Testis
ALCC	ENSG00000100395.14	L3MBTL2	-2.57	-0.02	1.01E-02	0.01	0.02	4.48E-02	49	66	66	1.41E-01	Testis
ALCC	ENSG00000266489.1	RP11-178F10.3	2.57	0.35	1.02E-02	0.00	0.01	4.80E-02	6	23	23	1.42E-01	Testis
ALCC	ENSG00000278662.4	GOLGA6L10	2.57	0.02	1.02E-02	0.02	0.18	2.77E-13	12	23	23	1.42E-01	Testis
ALCC	ENSG00000181027.10	FKRP	2.57	0.11	1.02E-02	0.00	0.04	4.92E-04	3	7	7	1.42E-01	Testis
ALCC	ENSG00000150403.17	TMCO3	-2.57	-0.12	1.02E-02	0.00	0.02	2.77E-02	11	12	12	1.42E-01	Testis
ALCC	ENSG00000253682.1	RP11-700E23.2	-2.57	-0.01	1.02E-02	0.09	0.37	3.05E-30	43	65	65	1.42E-01	Testis
ALCC	ENSG00000126456.15	IRF3	-2.57	-0.03	1.03E-02	0.01	0.22	7.35E-17	8	10	10	1.42E-01	Testis
ALCC	ENSG00000166856.2	GPR182	2.57	0.04	1.03E-02	0.00	0.02	1.42E-02	22	34	34	1.42E-01	Testis
ALCC	ENSG00000115947.13	ORC4	2.57	0.01	1.03E-02	0.04	0.42	4.78E-35	65	73	73	1.42E-01	Testis
ALCC	ENSG00000164978.17	NUDT2	2.56	0.02	1.03E-02	0.01	0.27	1.20E-20	13	23	23	1.43E-01	Testis
ALCC	ENSG00000183439.7	TRIM61	2.56	0.06	1.04E-02	0.00	0.06	5.14E-05	14	22	22	1.43E-01	Testis
ALCC	ENSG00000118939.17	UCHL3	2.56	0.08	1.04E-02	0.00	0.03	2.26E-03	14	35	35	1.43E-01	Testis
ALCC	ENSG00000242612.6	DECR2	-2.56	-0.02	1.04E-02	0.01	0.14	1.59E-10	12	18	18	1.43E-01	Testis
ALCC	ENSG00000143028.8	SYPL2	2.56	0.01	1.05E-02	0.12	0.69	5.46E-82	32	52	52	1.44E-01	Testis
ALCC	ENSG00000104691.14	UBXN8	2.56	0.06	1.06E-02	0.00	0.12	2.41E-09	16	20	20	1.45E-01	Testis
ALCC	ENSG00000227706.3	RP11-301G19.1	-2.55	-0.01	1.07E-02	0.08	0.36	8.64E-29	34	47	47	1.46E-01	Testis
ALCC	ENSG00000108094.14	CUL2	2.55	0.05	1.07E-02	0.00	0.06	3.49E-05	15	38	38	1.46E-01	Testis
ALCC	ENSG00000121236.20	TRIM6	2.55	0.06	1.09E-02	0.00	0.14	3.38E-10	33	54	54	1.48E-01	Testis
ALCC	ENSG00000169967.16	MAP3K2	2.55	0.03	1.09E-02	0.00	0.23	3.23E-17	12	27	27	1.48E-01	Testis
ALCC	ENSG00000247810.6	RP11-103J17.1	-2.54	-0.04	1.11E-02	0.00	0.21	7.55E-16	18	29	29	1.51E-01	Testis
ALCC	ENSG00000076650.6	GPATCH1	-2.54	-0.01	1.11E-02	0.04	0.30	1.21E-23	17	27	27	1.51E-01	Testis
ALCC	ENSG00000055130.15	CUL1	2.54	0.10	1.12E-02	0.00	0.02	1.48E-02	20	55	55	1.52E-01	Testis
ALCC	ENSG00000104738.16	MCM4	2.53	0.03	1.13E-02	0.00	0.22	3.09E-16	4	20	20	1.53E-01	Testis
ALCC	ENSG00000162636.15	FAM102B	-2.53	-0.04	1.13E-02	0.00	0.02	1.22E-02	39	45	45	1.53E-01	Testis
ALCC	ENSG00000261526.2	CTB-31O20.2	-2.53	-0.06	1.14E-02	0.00	0.11	2.06E-08	9	42	42	1.53E-01	Testis
ALCC	ENSG00000109390.11	NDUFC1	-2.53	-0.08	1.14E-02	0.00	0.04	8.67E-04	16	26	26	1.53E-01	Testis
ALCC	ENSG00000180875.4	GREM2	-2.53	-0.03	1.14E-02	0.01	0.06	6.30E-05	10	17	17	1.53E-01	Testis
ALCC	ENSG00000115524.15	SF3B1	-2.53	-0.13	1.14E-02	0.00	0.17	1.07E-12	7	17	17	1.53E-01	Testis
ALCC	ENSG00000108671.9	PSMD11	-2.53	-0.03	1.14E-02	0.01	0.42	4.69E-35	8	15	15	1.53E-01	Testis
ALCC	ENSG00000103245.13	NARFL	2.53	0.01	1.15E-02	0.04	0.43	5.42E-37	16	32	32	1.54E-01	Testis
ALCC	ENSG00000122085.16	MTERF4	-2.53	-0.03	1.15E-02	0.00	0.07	1.86E-05	10	31	31	1.54E-01	Testis
ALCC	ENSG00000214655.10	ZSWIM8	-2.53	-0.06	1.15E-02	0.00	0.11	3.74E-08	5	27	27	1.54E-01	Testis
ALCC	ENSG00000233973.6	LINC01360	2.52	0.01	1.16E-02	0.16	0.60	3.14E-61	31	33	33	1.55E-01	Testis
ALCC	ENSG00000148680.15	HTR7	-2.52	-0.09	1.16E-02	0.00	0.04	9.44E-04	12	21	21	1.55E-01	Testis
ALCC	ENSG00000234409.6	CCDC188	2.52	0.09	1.17E-02	0.00	0.02	2.29E-02	6	6	6	1.55E-01	Testis
ALCC	ENSG00000130517.13	PGPEP1	-2.52	-0.04	1.17E-02	0.00	0.36	2.65E-28	7	21	21	1.55E-01	Testis
ALCC	ENSG00000248538.6	RP11-10A14.5	-2.52	-0.01	1.17E-02	0.03	0.49	9.75E-46	15	42	42	1.55E-01	Testis
ALCC	ENSG00000115355.15	CCDC88A	-2.52	-0.01	1.17E-02	0.04	0.51	1.36E-48	30	43	43	1.55E-01	Testis
ALCC	ENSG00000267108.1	RP11-861E21.1	2.52	0.01	1.17E-02	0.07	0.23	1.50E-17	7	12	12	1.55E-01	Testis
ALCC	ENSG00000197912.14	SPG7	2.52	0.05	1.18E-02	0.00	0.06	8.06E-05	12	16	16	1.55E-01	Testis
ALCC	ENSG00000196072.11	BLOC1S2	-2.52	-0.03	1.18E-02	0.01	0.06	3.60E-05	31	33	33	1.55E-01	Testis
ALCC	ENSG00000138696.10	BMPR1B	-2.52	-0.02	1.18E-02	0.01	0.09	8.07E-08	36	62	62	1.56E-01	Testis
ALCC	ENSG00000235570.1	LINC00533	2.52	0.04	1.19E-02	0.00	0.03	7.44E-03	7	13	13	1.56E-01	Testis
ALCC	ENSG00000239628.1	RP11-543D10.2	-2.52	-0.02	1.19E-02	0.01	0.26	5.40E-21	23	28	28	1.56E-01	Testis
ALCC	ENSG00000125991.19	ERGIC3	2.51	0.04	1.19E-02	0.00	0.04	1.41E-03	47	59	59	1.56E-01	Testis
ALCC	ENSG00000251247.10	ZNF345	2.51	0.07	1.19E-02	0.00	0.03	4.06E-03	17	38	38	1.56E-01	Testis
ALCC	ENSG00000227016.3	RP11-262K1.1	-2.51	-0.03	1.19E-02	0.01	0.02	2.31E-02	34	64	64	1.56E-01	Testis
ALCC	ENSG00000087586.17	AURKA	-2.51	-0.08	1.20E-02	0.00	0.10	1.58E-07	27	59	59	1.56E-01	Testis
ALCC	ENSG00000140983.13	RHOT2	2.51	0.02	1.20E-02	0.01	0.26	3.23E-19	43	65	65	1.56E-01	Testis
ALCC	ENSG00000086730.16	LAT2	2.51	0.04	1.20E-02	0.00	0.04	1.01E-03	22	68	68	1.56E-01	Testis
ALCC	ENSG00000260402.1	RP11-56L13.1	2.51	0.70	1.21E-02	0.00	0.03	2.31E-03	2	9	9	1.57E-01	Testis
ALCC	ENSG00000204305.13	AGER	-2.51	-0.03	1.21E-02	0.00	0.13	5.27E-10	35	48	48	1.57E-01	Testis
ALCC	ENSG00000164022.16	AIMP1	2.51	0.06	1.21E-02	0.00	0.07	1.55E-05	15	40	40	1.57E-01	Testis
ALCC	ENSG00000120334.15	CENPL	2.51	0.13	1.21E-02	0.00	0.02	2.45E-02	6	16	16	1.57E-01	Testis
ALCC	ENSG00000198677.10	TTC37	-2.51	-0.58	1.22E-02	0.00	0.15	8.31E-12	2	11	11	1.57E-01	Testis
ALCC	ENSG00000158089.14	GALNT14	2.51	0.02	1.22E-02	0.01	0.11	2.46E-08	8	20	20	1.57E-01	Testis
ALCC	ENSG00000266602.1	RP11-476K15.1	2.51	0.01	1.22E-02	0.16	0.46	1.69E-40	35	50	50	1.57E-01	Testis
ALCC	ENSG00000124713.5	GNMT	-2.51	-0.02	1.22E-02	0.02	0.19	2.59E-14	8	19	19	1.57E-01	Testis
ALCC	ENSG00000115825.9	PRKD3	-2.50	-0.07	1.23E-02	0.00	0.03	6.48E-03	7	13	13	1.57E-01	Testis
ALCC	ENSG00000197548.12	ATG7	2.50	0.04	1.23E-02	0.00	0.12	2.07E-09	31	66	66	1.57E-01	Testis
ALCC	ENSG00000008196.12	TFAP2B	2.50	0.03	1.23E-02	0.01	0.14	1.38E-10	31	36	36	1.57E-01	Testis
ALCC	ENSG00000156958.14	GALK2	-2.50	-0.05	1.23E-02	0.00	0.02	3.08E-02	13	27	27	1.57E-01	Testis
ALCC	ENSG00000104695.12	PPP2CB	2.50	0.05	1.23E-02	0.00	0.08	2.49E-06	26	53	53	1.58E-01	Testis
ALCC	ENSG00000113319.12	RASGRF2	2.50	0.02	1.25E-02	0.01	0.25	5.30E-19	19	32	32	1.59E-01	Testis
ALCC	ENSG00000165102.14	HGSNAT	-2.50	-0.18	1.25E-02	0.00	0.02	4.59E-02	10	25	25	1.59E-01	Testis
ALCC	ENSG00000069943.9	PIGB	2.50	0.06	1.25E-02	0.00	0.10	1.31E-07	6	10	10	1.60E-01	Testis
ALCC	ENSG00000143374.16	TARS2	2.49	0.07	1.27E-02	0.00	0.05	1.18E-04	25	32	32	1.61E-01	Testis
ALCC	ENSG00000281731.2	RP11-384K6.8	-2.49	-0.04	1.27E-02	0.00	0.20	2.81E-15	17	30	30	1.61E-01	Testis
ALCC	ENSG00000257741.5	LINC01490	-2.49	-0.04	1.27E-02	0.00	0.02	1.81E-02	50	69	69	1.61E-01	Testis
ALCC	ENSG00000165730.14	STOX1	-2.49	-0.02	1.27E-02	0.01	0.13	2.22E-09	20	32	32	1.61E-01	Testis
ALCC	ENSG00000256060.2	TRAPPC2B	-2.49	-0.03	1.27E-02	0.01	0.05	3.31E-04	26	67	67	1.61E-01	Testis
ALCC	ENSG00000152492.13	CCDC50	-2.49	-0.01	1.27E-02	0.06	0.50	6.61E-46	19	29	29	1.61E-01	Testis
ALCC	ENSG00000128591.15	FLNC	-2.49	-0.02	1.28E-02	0.01	0.07	5.48E-06	40	76	76	1.61E-01	Testis
ALCC	ENSG00000119684.15	MLH3	2.49	0.11	1.28E-02	0.00	0.02	1.57E-02	11	21	21	1.61E-01	Testis
ALCC	ENSG00000273550.1	RP11-527N12.2	-2.49	-0.12	1.28E-02	0.00	0.09	5.91E-07	7	11	11	1.61E-01	Testis
ALCC	ENSG00000070061.14	IKBKAP	-2.49	-0.51	1.28E-02	0.00	0.14	1.68E-10	1	14	14	1.61E-01	Testis
ALCC	ENSG00000165271.16	NOL6	2.49	0.06	1.28E-02	0.00	0.19	8.51E-14	25	41	41	1.61E-01	Testis
ALCC	ENSG00000203795.2	FAM24A	-2.49	-0.07	1.29E-02	0.00	0.05	1.93E-04	9	18	18	1.62E-01	Testis
ALCC	ENSG00000205078.5	SYCE1L	-2.48	-0.01	1.30E-02	0.07	0.57	9.38E-58	24	58	58	1.63E-01	Testis
ALCC	ENSG00000197849.5	OR8G1	2.48	0.01	1.30E-02	0.06	0.32	2.76E-25	63	112	112	1.63E-01	Testis
ALCC	ENSG00000205593.11	DENND6B	-2.48	-0.02	1.31E-02	0.02	0.36	1.03E-28	5	21	21	1.63E-01	Testis
ALCC	ENSG00000047188.15	YTHDC2	-2.48	-0.05	1.31E-02	0.00	0.17	2.58E-12	18	40	40	1.63E-01	Testis
ALCC	ENSG00000226218.1	AC079163.1	-2.48	-0.02	1.32E-02	0.01	0.11	2.26E-08	10	21	21	1.64E-01	Testis
ALCC	ENSG00000114353.16	GNAI2	2.48	0.05	1.32E-02	0.00	0.06	6.67E-05	7	7	7	1.64E-01	Testis
ALCC	ENSG00000114670.13	NEK11	-2.48	-0.04	1.32E-02	0.00	0.32	9.74E-26	18	45	45	1.64E-01	Testis
ALCC	ENSG00000080644.15	CHRNA3	-2.47	-0.04	1.33E-02	0.00	0.09	1.67E-07	5	13	13	1.65E-01	Testis
ALCC	ENSG00000184428.12	TOP1MT	-2.47	-0.01	1.34E-02	0.05	0.19	1.66E-14	22	42	42	1.66E-01	Testis
ALCC	ENSG00000241369.5	LINC01192	-2.47	-0.02	1.34E-02	0.01	0.25	3.28E-19	39	49	49	1.66E-01	Testis
ALCC	ENSG00000075413.17	MARK3	-2.47	-0.07	1.36E-02	0.00	0.07	2.06E-05	15	43	43	1.68E-01	Testis
ALCC	ENSG00000249854.1	RP11-420O16.1	2.47	0.05	1.36E-02	0.00	0.07	1.81E-05	37	53	53	1.68E-01	Testis
ALCC	ENSG00000170777.10	TPD52L3	2.47	0.06	1.36E-02	0.00	0.14	1.29E-10	33	34	34	1.68E-01	Testis
ALCC	ENSG00000276234.4	TADA2A	-2.47	-0.02	1.36E-02	0.02	0.27	1.79E-21	18	35	35	1.68E-01	Testis
ALCC	ENSG00000239704.10	CDRT4	-2.47	-0.05	1.37E-02	0.00	0.13	7.31E-10	25	58	58	1.68E-01	Testis
ALCC	ENSG00000130528.11	HRC	2.46	0.03	1.38E-02	0.01	0.06	3.57E-05	14	29	29	1.69E-01	Testis
ALCC	ENSG00000122008.15	POLK	2.46	0.04	1.38E-02	0.00	0.09	1.04E-06	29	35	35	1.69E-01	Testis
ALCC	ENSG00000129493.14	HEATR5A	-2.46	-0.07	1.38E-02	0.00	0.09	3.91E-07	15	24	24	1.69E-01	Testis
ALCC	ENSG00000172728.15	FUT10	-2.46	-0.03	1.38E-02	0.01	0.21	2.06E-15	28	46	46	1.69E-01	Testis
ALCC	ENSG00000163666.8	HESX1	2.46	0.06	1.38E-02	0.00	0.02	1.93E-02	8	9	9	1.69E-01	Testis
ALCC	ENSG00000099991.17	CABIN1	-2.46	-0.04	1.39E-02	0.00	0.15	6.26E-11	43	105	105	1.69E-01	Testis
ALCC	ENSG00000255279.1	RP11-375D13.4	2.46	0.03	1.39E-02	0.01	0.23	2.11E-17	65	80	80	1.69E-01	Testis
ALCC	ENSG00000188243.12	COMMD6	2.46	0.03	1.39E-02	0.01	0.52	6.15E-49	38	57	57	1.69E-01	Testis
ALCC	ENSG00000079462.7	PAFAH1B3	-2.46	-0.10	1.39E-02	0.00	0.03	5.96E-03	2	7	7	1.69E-01	Testis
ALCC	ENSG00000146834.13	MEPCE	-2.46	-0.21	1.40E-02	0.00	0.02	4.08E-02	5	14	14	1.69E-01	Testis
ALCC	ENSG00000162878.12	PKDCC	2.46	0.11	1.40E-02	0.00	0.06	1.62E-05	5	21	21	1.69E-01	Testis
ALCC	ENSG00000203910.8	C1orf146	-2.46	-0.01	1.40E-02	0.03	0.23	1.66E-17	54	99	99	1.69E-01	Testis
ALCC	ENSG00000133246.11	PRAM1	-2.46	-0.04	1.40E-02	0.00	0.11	1.71E-08	18	31	31	1.69E-01	Testis
ALCC	ENSG00000116062.14	MSH6	-2.46	-0.05	1.41E-02	0.00	0.19	2.85E-14	9	14	14	1.69E-01	Testis
ALCC	ENSG00000134285.10	FKBP11	-2.45	-0.01	1.41E-02	0.03	0.24	5.87E-19	27	31	31	1.69E-01	Testis
ALCC	ENSG00000158864.12	NDUFS2	-2.45	-0.49	1.41E-02	0.00	0.14	2.36E-10	1	4	4	1.69E-01	Testis
ALCC	ENSG00000185614.4	FAM212A	-2.45	-0.01	1.41E-02	0.06	0.12	6.37E-09	62	104	104	1.69E-01	Testis
ALCC	ENSG00000236036.1	LINC00445	2.45	0.03	1.41E-02	0.01	0.10	1.18E-07	8	15	15	1.69E-01	Testis
ALCC	ENSG00000259198.1	RP11-133K1.6	-2.45	-0.03	1.41E-02	0.01	0.25	3.73E-19	9	15	15	1.69E-01	Testis
ALCC	ENSG00000270265.1	RP11-731D1.4	-2.45	-0.02	1.42E-02	0.01	0.02	1.14E-02	19	24	24	1.69E-01	Testis
ALCC	ENSG00000186513.2	OR9Q2	2.45	0.02	1.42E-02	0.02	0.09	4.89E-07	11	16	16	1.69E-01	Testis
ALCC	ENSG00000196363.9	WDR5	-2.45	-0.03	1.42E-02	0.01	0.40	5.46E-35	19	43	43	1.69E-01	Testis
ALCC	ENSG00000107338.9	SHB	2.45	0.03	1.42E-02	0.00	0.19	5.75E-14	26	38	38	1.69E-01	Testis
ALCC	ENSG00000138658.15	ZGRF1	-2.45	-0.02	1.42E-02	0.01	0.24	7.25E-19	19	39	39	1.69E-01	Testis
ALCC	ENSG00000188674.10	C2orf80	2.45	0.04	1.42E-02	0.00	0.02	3.83E-02	3	7	7	1.69E-01	Testis
ALCC	ENSG00000243414.5	TICAM2	-2.45	-0.05	1.42E-02	0.00	0.03	5.57E-03	4	5	5	1.69E-01	Testis
ALCC	ENSG00000157110.15	RBPMS	2.45	0.29	1.43E-02	0.00	0.02	1.21E-02	2	12	12	1.69E-01	Testis
ALCC	ENSG00000232063.1	RP11-307E17.8	-2.45	-0.08	1.44E-02	0.00	0.07	1.11E-05	11	31	31	1.71E-01	Testis
ALCC	ENSG00000253452.5	RP11-473J6.1	-2.45	-0.38	1.44E-02	0.00	0.02	1.89E-02	1	2	2	1.71E-01	Testis
ALCC	ENSG00000162004.16	CCDC78	-2.44	-0.01	1.46E-02	0.03	0.16	5.53E-12	13	32	32	1.73E-01	Testis
ALCC	ENSG00000102882.11	MAPK3	2.44	0.13	1.46E-02	0.00	0.04	1.70E-03	2	8	8	1.73E-01	Testis
ALCC	ENSG00000147613.7	PSKH2	-2.44	-0.02	1.47E-02	0.01	0.03	6.15E-03	24	65	65	1.73E-01	Testis
ALCC	ENSG00000230615.6	RP5-1198O20.4	2.44	0.02	1.47E-02	0.01	0.25	3.97E-19	31	53	53	1.73E-01	Testis
ALCC	ENSG00000023228.13	NDUFS1	2.44	0.17	1.47E-02	0.00	0.03	4.28E-03	3	4	4	1.73E-01	Testis
ALCC	ENSG00000174032.16	SLC25A30	2.44	0.06	1.47E-02	0.00	0.12	2.92E-09	23	54	54	1.73E-01	Testis
ALCC	ENSG00000186075.12	ZPBP2	-2.44	-0.02	1.48E-02	0.01	0.29	2.40E-22	28	37	37	1.73E-01	Testis
ALCC	ENSG00000136274.8	NACAD	-2.44	-0.05	1.48E-02	0.00	0.05	4.74E-04	6	9	9	1.74E-01	Testis
ALCC	ENSG00000238083.7	LRRC37A2	-2.44	-0.01	1.49E-02	0.09	0.41	2.71E-35	37	63	63	1.74E-01	Testis
ALCC	ENSG00000152763.16	WDR78	-2.43	-0.02	1.49E-02	0.01	0.49	9.30E-46	9	27	27	1.74E-01	Testis
ALCC	ENSG00000167895.14	TMC8	-2.43	-0.04	1.49E-02	0.00	0.06	2.02E-05	6	16	16	1.74E-01	Testis
ALCC	ENSG00000188157.14	AGRN	-2.43	-0.06	1.50E-02	0.00	0.04	1.36E-03	5	17	17	1.75E-01	Testis
ALCC	ENSG00000186160.4	CYP4Z1	2.43	0.02	1.50E-02	0.02	0.16	6.83E-12	18	22	22	1.75E-01	Testis
ALCC	ENSG00000005194.14	CIAPIN1	2.43	0.02	1.52E-02	0.01	0.38	3.84E-31	22	36	36	1.77E-01	Testis
ALCC	ENSG00000109339.19	MAPK10	2.43	0.04	1.53E-02	0.00	0.07	8.21E-06	7	16	16	1.78E-01	Testis
ALCC	ENSG00000163125.15	RPRD2	2.43	0.02	1.53E-02	0.01	0.20	3.39E-15	38	41	41	1.78E-01	Testis
ALCC	ENSG00000096395.10	MLN	2.42	0.01	1.53E-02	0.06	0.16	3.36E-12	13	14	14	1.78E-01	Testis
ALCC	ENSG00000164253.13	WDR41	-2.42	-0.01	1.54E-02	0.07	0.54	1.56E-51	43	64	64	1.78E-01	Testis
ALCC	ENSG00000260657.2	RP11-315D16.4	2.42	0.03	1.55E-02	0.01	0.52	3.76E-50	4	10	10	1.79E-01	Testis
ALCC	ENSG00000270638.1	RP3-466P17.1	2.42	0.04	1.55E-02	0.00	0.02	2.40E-02	8	22	22	1.79E-01	Testis
ALCC	ENSG00000261390.5	MAFTRR	2.42	0.01	1.55E-02	0.03	0.60	4.87E-63	14	24	24	1.79E-01	Testis
ALCC	ENSG00000258718.1	RP11-226P1.2	2.42	0.10	1.56E-02	0.00	0.06	4.75E-05	12	16	16	1.79E-01	Testis
ALCC	ENSG00000075391.16	RASAL2	2.42	0.07	1.56E-02	0.00	0.02	3.04E-02	2	6	6	1.79E-01	Testis
ALCC	ENSG00000237614.1	AC073257.2	-2.42	-0.05	1.56E-02	0.00	0.24	2.04E-18	3	6	6	1.79E-01	Testis
ALCC	ENSG00000127580.15	WDR24	2.42	0.04	1.56E-02	0.00	0.03	2.79E-03	11	22	22	1.80E-01	Testis
ALCC	ENSG00000160781.15	PAQR6	-2.42	-0.06	1.57E-02	0.00	0.04	1.97E-03	23	48	48	1.80E-01	Testis
ALCC	ENSG00000226674.8	TEX41	-2.41	-0.02	1.58E-02	0.01	0.13	6.48E-10	34	57	57	1.81E-01	Testis
ALCC	ENSG00000205581.10	HMGN1	-2.41	-0.08	1.58E-02	0.00	0.14	1.18E-10	6	31	31	1.81E-01	Testis
ALCC	ENSG00000197818.11	SLC9A8	2.41	0.16	1.58E-02	0.00	0.10	1.18E-07	3	8	8	1.81E-01	Testis
ALCC	ENSG00000155158.20	TTC39B	-2.41	-0.02	1.60E-02	0.01	0.18	1.74E-13	37	94	94	1.83E-01	Testis
ALCC	ENSG00000175806.14	MSRA	2.41	0.03	1.61E-02	0.00	0.05	1.41E-04	33	91	91	1.83E-01	Testis
ALCC	ENSG00000232294.5	RP4-715N11.2	2.41	0.05	1.61E-02	0.00	0.04	6.86E-04	22	49	49	1.83E-01	Testis
ALCC	ENSG00000263001.5	GTF2I	-2.41	-1.44	1.61E-02	0.00	0.27	1.43E-20	1	13	13	1.83E-01	Testis
ALCC	ENSG00000260911.2	RP11-196G11.2	-2.41	-0.02	1.61E-02	0.01	0.22	2.87E-16	13	21	21	1.83E-01	Testis
ALCC	ENSG00000069956.11	MAPK6	-2.41	-0.24	1.61E-02	0.00	0.08	3.03E-06	3	12	12	1.83E-01	Testis
ALCC	ENSG00000128536.15	CDHR3	-2.41	-0.08	1.61E-02	0.00	0.04	1.06E-03	20	45	45	1.83E-01	Testis
ALCC	ENSG00000150753.11	CCT5	2.40	0.07	1.62E-02	0.00	0.02	2.03E-02	32	45	45	1.83E-01	Testis
ALCC	ENSG00000233945.1	RP11-344L13.2	2.40	0.01	1.62E-02	0.02	0.14	2.25E-10	49	69	69	1.83E-01	Testis
ALCC	ENSG00000163956.10	LRPAP1	-2.40	-0.02	1.62E-02	0.01	0.52	8.82E-50	14	37	37	1.83E-01	Testis
ALCC	ENSG00000103126.14	AXIN1	-2.40	-0.04	1.64E-02	0.00	0.48	4.01E-44	2	8	8	1.85E-01	Testis
ALCC	ENSG00000166257.8	SCN3B	2.40	0.02	1.65E-02	0.01	0.54	3.13E-53	6	10	10	1.85E-01	Testis
ALCC	ENSG00000253230.8	LINC00599	-2.40	-0.03	1.65E-02	0.00	0.04	1.31E-03	8	18	18	1.86E-01	Testis
ALCC	ENSG00000162430.16	SELENON	2.40	0.07	1.65E-02	0.00	0.02	2.30E-02	18	22	22	1.86E-01	Testis
ALCC	ENSG00000119703.13	ZC2HC1C	2.39	0.01	1.66E-02	0.03	0.46	1.10E-39	37	50	50	1.87E-01	Testis
ALCC	ENSG00000178295.14	GEN1	-2.39	-0.01	1.67E-02	0.04	0.27	2.57E-20	22	41	41	1.87E-01	Testis
ALCC	ENSG00000226979.8	LTA	-2.39	-0.01	1.67E-02	0.03	0.19	6.82E-14	55	102	102	1.87E-01	Testis
ALCC	ENSG00000166199.12	ALKBH3	-2.39	-0.02	1.67E-02	0.02	0.48	1.28E-42	22	50	50	1.87E-01	Testis
ALCC	ENSG00000124140.13	SLC12A5	-2.39	-0.03	1.67E-02	0.00	0.04	1.98E-03	6	7	7	1.87E-01	Testis
ALCC	ENSG00000184465.15	WDR27	-2.39	-0.01	1.68E-02	0.06	0.31	1.49E-24	47	90	90	1.87E-01	Testis
ALCC	ENSG00000261135.1	RP4-798A10.7	-2.39	-0.07	1.69E-02	0.00	0.05	1.53E-04	3	17	17	1.88E-01	Testis
ALCC	ENSG00000116685.15	KIAA2013	-2.39	-0.03	1.69E-02	0.00	0.07	9.41E-06	20	52	52	1.88E-01	Testis
ALCC	ENSG00000142794.18	NBPF3	2.39	0.01	1.70E-02	0.12	0.65	5.46E-74	26	35	35	1.89E-01	Testis
ALCC	ENSG00000127870.16	RNF6	2.39	0.18	1.70E-02	0.00	0.09	1.01E-06	3	25	25	1.89E-01	Testis
ALCC	ENSG00000226197.2	RP11-536O18.1	2.39	0.03	1.70E-02	0.01	0.39	1.05E-31	10	48	48	1.89E-01	Testis
ALCC	ENSG00000127578.6	WFIKKN1	2.38	0.01	1.71E-02	0.05	0.30	1.52E-22	6	11	11	1.89E-01	Testis
ALCC	ENSG00000164972.12	C9orf24	2.38	0.09	1.71E-02	0.00	0.08	2.94E-06	10	22	22	1.89E-01	Testis
ALCC	ENSG00000145198.14	VWA5B2	2.38	0.02	1.72E-02	0.01	0.09	1.02E-06	31	49	49	1.90E-01	Testis
ALCC	ENSG00000170927.14	PKHD1	2.38	0.05	1.73E-02	0.00	0.04	9.51E-04	16	35	35	1.91E-01	Testis
ALCC	ENSG00000169045.17	HNRNPH1	-2.38	-0.03	1.73E-02	0.00	0.08	3.84E-06	17	32	32	1.91E-01	Testis
ALCC	ENSG00000249343.1	LINC01333	-2.38	-0.06	1.73E-02	0.00	0.21	4.89E-16	11	38	38	1.91E-01	Testis
ALCC	ENSG00000264247.1	LINC00909	2.38	0.02	1.74E-02	0.01	0.26	2.62E-20	8	12	12	1.91E-01	Testis
ALCC	ENSG00000135100.17	HNF1A	-2.38	-0.02	1.75E-02	0.01	0.03	3.16E-03	17	29	29	1.92E-01	Testis
ALCC	ENSG00000164307.12	ERAP1	2.38	0.02	1.75E-02	0.02	0.30	8.44E-23	14	17	17	1.92E-01	Testis
ALCC	ENSG00000265354.3	TIMM23	-2.38	-0.38	1.75E-02	0.00	0.22	1.38E-16	16	28	28	1.92E-01	Testis
ALCC	ENSG00000124214.19	STAU1	-2.38	-0.05	1.75E-02	0.00	0.09	6.95E-07	24	39	39	1.92E-01	Testis
ALCC	ENSG00000235140.1	RP11-135D11.2	-2.37	-0.01	1.76E-02	0.03	0.20	4.32E-15	13	29	29	1.92E-01	Testis
ALCC	ENSG00000134014.16	ELP3	2.37	0.02	1.76E-02	0.01	0.23	1.72E-17	17	21	21	1.92E-01	Testis
ALCC	ENSG00000260261.1	RP11-480A16.1	2.37	0.01	1.76E-02	0.02	0.18	1.42E-13	15	40	40	1.92E-01	Testis
ALCC	ENSG00000146918.19	NCAPG2	2.37	0.01	1.77E-02	0.02	0.25	1.21E-18	58	117	117	1.93E-01	Testis
ALCC	ENSG00000258839.3	MC1R	2.37	0.02	1.77E-02	0.01	0.29	3.73E-22	25	30	30	1.93E-01	Testis
ALCC	ENSG00000041988.15	THAP3	-2.37	-0.01	1.77E-02	0.05	0.34	4.07E-28	17	28	28	1.93E-01	Testis
ALCC	ENSG00000083290.19	ULK2	-2.37	-0.04	1.78E-02	0.00	0.15	2.77E-11	5	8	8	1.93E-01	Testis
ALCC	ENSG00000006744.18	ELAC2	-2.37	-0.01	1.78E-02	0.03	0.22	1.18E-16	20	22	22	1.93E-01	Testis
ALCC	ENSG00000267627.5	RP11-905K4.1	-2.37	-0.01	1.78E-02	0.07	0.32	9.65E-26	51	65	65	1.93E-01	Testis
ALCC	ENSG00000164967.9	RPP25L	-2.37	-0.07	1.78E-02	0.00	0.04	1.40E-03	14	23	23	1.93E-01	Testis
ALCC	ENSG00000132518.6	GUCY2D	2.37	0.07	1.78E-02	0.00	0.06	7.87E-05	2	3	3	1.93E-01	Testis
ALCC	ENSG00000245556.2	SCAMP1-AS1	2.37	0.03	1.79E-02	0.00	0.17	9.69E-14	10	39	39	1.93E-01	Testis
ALCC	ENSG00000149600.11	COMMD7	2.37	0.04	1.79E-02	0.00	0.13	6.87E-10	17	39	39	1.93E-01	Testis
ALCC	ENSG00000186638.16	KIF24	2.37	0.02	1.79E-02	0.01	0.26	8.14E-20	19	26	26	1.93E-01	Testis
ALCC	ENSG00000164818.15	DNAAF5	-2.37	-0.02	1.80E-02	0.01	0.18	2.38E-13	17	33	33	1.94E-01	Testis
ALCC	ENSG00000132334.16	PTPRE	-2.36	-0.02	1.80E-02	0.01	0.03	6.95E-03	51	105	105	1.94E-01	Testis
ALCC	ENSG00000118162.13	KPTN	2.36	0.02	1.81E-02	0.01	0.19	8.67E-15	17	38	38	1.94E-01	Testis
ALCC	ENSG00000237947.1	RP11-570K4.1	-2.36	-0.03	1.81E-02	0.01	0.06	2.81E-05	8	15	15	1.94E-01	Testis
ALCC	ENSG00000167800.9	TBX10	-2.36	-0.02	1.81E-02	0.01	0.10	2.53E-07	3	5	5	1.94E-01	Testis
ALCC	ENSG00000070081.15	NUCB2	-2.36	-0.03	1.81E-02	0.01	0.13	6.37E-10	20	45	45	1.94E-01	Testis
ALCC	ENSG00000164930.11	FZD6	-2.36	-0.04	1.81E-02	0.00	0.03	6.65E-03	16	25	25	1.94E-01	Testis
ALCC	ENSG00000147813.15	NAPRT	2.36	0.03	1.82E-02	0.00	0.42	2.97E-37	16	42	42	1.94E-01	Testis
ALCC	ENSG00000092096.16	SLC22A17	-2.36	-0.04	1.82E-02	0.00	0.10	1.53E-07	4	12	12	1.94E-01	Testis
ALCC	ENSG00000250658.1	RP11-138B4.1	-2.36	-0.01	1.82E-02	0.04	0.15	2.48E-11	16	28	28	1.94E-01	Testis
ALCC	ENSG00000123415.15	SMUG1	-2.36	-0.01	1.82E-02	0.04	0.37	9.58E-30	11	18	18	1.94E-01	Testis
ALCC	ENSG00000237491.8	RP11-206L10.9	-2.36	-0.03	1.83E-02	0.00	0.46	2.36E-42	16	26	26	1.94E-01	Testis
ALCC	ENSG00000108387.14	4-Sep	-2.36	-0.04	1.83E-02	0.00	0.08	2.09E-06	9	9	9	1.94E-01	Testis
ALCC	ENSG00000231817.7	LINC01198	2.36	0.02	1.84E-02	0.01	0.36	4.47E-29	20	26	26	1.95E-01	Testis
ALCC	ENSG00000152234.15	ATP5A1	2.36	2.14	1.85E-02	0.00	0.05	1.16E-04	1	15	15	1.96E-01	Testis
ALCC	ENSG00000120254.15	MTHFD1L	-2.36	-0.05	1.85E-02	0.00	0.11	8.19E-09	6	13	13	1.96E-01	Testis
ALCC	ENSG00000088899.14	LZTS3	-2.35	-0.01	1.85E-02	0.03	0.28	2.56E-21	5	8	8	1.96E-01	Testis
ALCC	ENSG00000124467.18	PSG8	2.35	0.01	1.86E-02	0.05	0.28	2.58E-22	8	19	19	1.97E-01	Testis
ALCC	ENSG00000143797.11	MBOAT2	-2.35	-0.19	1.87E-02	0.00	0.02	2.79E-02	3	21	21	1.97E-01	Testis
ALCC	ENSG00000087258.14	GNAO1	-2.35	-0.20	1.87E-02	0.00	0.02	1.54E-02	7	15	15	1.97E-01	Testis
ALCC	ENSG00000129968.15	ABHD17A	2.35	0.04	1.87E-02	0.00	0.09	5.68E-07	19	69	69	1.97E-01	Testis
ALCC	ENSG00000198887.8	SMC5	2.35	0.55	1.87E-02	0.00	0.02	1.91E-02	2	7	7	1.97E-01	Testis
ALCC	ENSG00000134640.2	MTNR1B	2.35	0.01	1.88E-02	0.02	0.13	8.15E-10	24	27	27	1.98E-01	Testis
ALCC	ENSG00000256972.1	AP000462.3	2.35	0.03	1.89E-02	0.01	0.10	2.17E-07	5	29	29	1.98E-01	Testis
ALCC	ENSG00000282890.1	RP11-460M2.1	2.35	0.03	1.89E-02	0.01	0.05	3.59E-04	9	13	13	1.98E-01	Testis
ALCC	ENSG00000128944.13	KNSTRN	2.35	0.05	1.90E-02	0.00	0.11	1.53E-08	10	19	19	1.98E-01	Testis
ALCC	ENSG00000167799.9	NUDT8	-2.35	-0.01	1.90E-02	0.06	0.45	6.86E-40	5	8	8	1.98E-01	Testis
ALCC	ENSG00000110871.14	COQ5	2.35	0.02	1.90E-02	0.01	0.26	2.89E-20	17	30	30	1.98E-01	Testis
ALCC	ENSG00000046889.18	PREX2	2.35	0.02	1.90E-02	0.01	0.10	4.07E-08	25	67	67	1.98E-01	Testis
ALCC	ENSG00000246067.7	RAB30-AS1	2.35	0.05	1.90E-02	0.00	0.26	3.41E-20	3	19	19	1.98E-01	Testis
ALCC	ENSG00000231367.5	AC016995.3	2.34	0.02	1.91E-02	0.01	0.02	2.61E-02	15	35	35	1.99E-01	Testis
ALCC	ENSG00000004897.11	CDC27	2.34	0.10	1.92E-02	0.00	0.05	1.53E-04	4	6	6	2.00E-01	Testis
ALCC	ENSG00000206043.6	C18orf63	-2.34	-0.19	1.92E-02	0.00	0.02	3.12E-02	15	19	19	2.00E-01	Testis
ALCC	ENSG00000123159.15	GIPC1	-2.34	-0.06	1.93E-02	0.00	0.02	2.33E-02	1	1	1	2.00E-01	Testis
ALCC	ENSG00000141569.10	TRIM65	2.34	0.09	1.95E-02	0.00	0.04	5.70E-04	6	10	10	2.02E-01	Testis
ALCC	ENSG00000159958.6	TNFRSF13C	-2.33	-0.02	1.96E-02	0.01	0.11	7.24E-09	19	24	24	2.03E-01	Testis
ALCC	ENSG00000170374.5	SP7	-2.33	-0.01	1.97E-02	0.10	0.46	3.53E-43	18	27	27	2.03E-01	Testis
ALCC	ENSG00000142609.17	CFAP74	-2.33	-0.09	1.97E-02	0.00	0.33	1.77E-26	8	33	33	2.04E-01	Testis
ALCC	ENSG00000169189.16	NSMCE1	-2.33	-0.04	1.97E-02	0.00	0.10	1.12E-07	19	28	28	2.04E-01	Testis
ALCC	ENSG00000111452.12	ADGRD1	2.33	0.04	1.97E-02	0.00	0.06	1.09E-04	3	9	9	2.04E-01	Testis
ALCC	ENSG00000097007.17	ABL1	-2.33	-0.10	1.98E-02	0.00	0.04	1.76E-03	10	19	19	2.04E-01	Testis
ALCC	ENSG00000128045.6	RASL11B	2.33	0.09	1.99E-02	0.00	0.03	3.14E-03	8	28	28	2.05E-01	Testis
ALCC	ENSG00000120333.4	MRPS14	2.33	0.12	2.00E-02	0.00	0.04	1.88E-03	4	13	13	2.06E-01	Testis
ALCC	ENSG00000003509.15	NDUFAF7	-2.32	-0.01	2.01E-02	0.02	0.46	6.52E-41	23	45	45	2.06E-01	Testis
ALCC	ENSG00000274251.1	CTC-1337H24.3	-2.32	-0.07	2.01E-02	0.00	0.08	1.82E-06	5	8	8	2.06E-01	Testis
ALCC	ENSG00000100403.11	ZC3H7B	2.32	0.08	2.01E-02	0.00	0.05	3.81E-04	10	15	15	2.06E-01	Testis
ALCC	ENSG00000106336.12	FBXO24	-2.32	-0.07	2.01E-02	0.00	0.03	8.15E-03	15	25	25	2.06E-01	Testis
ALCC	ENSG00000260264.1	LINC2194	-2.32	-0.06	2.01E-02	0.00	0.14	1.14E-10	14	38	38	2.06E-01	Testis
ALCC	ENSG00000198160.14	MIER1	-2.32	-0.03	2.02E-02	0.00	0.10	9.16E-08	21	62	62	2.06E-01	Testis
ALCC	ENSG00000162236.11	STX5	2.32	0.07	2.02E-02	0.00	0.09	1.86E-07	8	20	20	2.06E-01	Testis
ALCC	ENSG00000124812.14	CRISP1	-2.32	-0.11	2.02E-02	0.00	0.08	1.46E-06	3	16	16	2.06E-01	Testis
ALCC	ENSG00000256576.2	RP13-977J11.2	2.32	0.06	2.04E-02	0.00	0.25	1.49E-18	2	11	11	2.07E-01	Testis
ALCC	ENSG00000181585.3	TMIE	-2.32	-0.02	2.04E-02	0.01	0.10	1.20E-07	1	1	1	2.07E-01	Testis
ALCC	ENSG00000103932.11	RPAP1	2.32	0.03	2.04E-02	0.00	0.20	4.87E-15	17	33	33	2.07E-01	Testis
ALCC	ENSG00000108219.14	TSPAN14	-2.32	-0.02	2.04E-02	0.01	0.16	1.58E-11	15	35	35	2.07E-01	Testis
ALCC	ENSG00000197822.10	OCLN	2.32	0.02	2.05E-02	0.01	0.33	1.70E-26	49	95	95	2.07E-01	Testis
ALCC	ENSG00000224635.1	RP4-564F22.5	2.32	0.04	2.05E-02	0.00	0.36	6.47E-30	7	27	27	2.07E-01	Testis
ALCC	ENSG00000158195.10	WASF2	2.31	0.05	2.08E-02	0.00	0.07	1.51E-05	9	31	31	2.09E-01	Testis
ALCC	ENSG00000075131.9	TIPIN	-2.31	-0.02	2.08E-02	0.01	0.42	9.35E-35	29	60	60	2.09E-01	Testis
ALCC	ENSG00000255745.1	RP11-625L16.1	-2.31	-0.01	2.08E-02	0.02	0.07	1.13E-05	40	76	76	2.09E-01	Testis
ALCC	ENSG00000250723.5	RP11-79E3.2	-2.31	-0.07	2.08E-02	0.00	0.02	2.14E-02	8	19	19	2.09E-01	Testis
ALCC	ENSG00000158793.13	NIT1	-2.31	-0.03	2.08E-02	0.00	0.10	2.14E-07	14	24	24	2.09E-01	Testis
ALCC	ENSG00000185201.16	IFITM2	2.31	0.03	2.08E-02	0.01	0.28	1.77E-22	27	54	54	2.10E-01	Testis
ALCC	ENSG00000131379.9	C3orf20	-2.31	-0.03	2.09E-02	0.01	0.37	1.31E-30	13	22	22	2.10E-01	Testis
ALCC	ENSG00000155393.12	HEATR3	2.31	0.00	2.09E-02	0.23	0.57	2.76E-56	51	91	91	2.10E-01	Testis
ALCC	ENSG00000073008.14	PVR	2.31	0.03	2.09E-02	0.01	0.05	1.53E-04	13	25	25	2.10E-01	Testis
ALCC	ENSG00000163932.13	PRKCD	2.31	0.03	2.10E-02	0.01	0.09	4.38E-07	13	21	21	2.10E-01	Testis
ALCC	ENSG00000166091.19	CMTM5	2.31	0.03	2.10E-02	0.00	0.01	4.90E-02	26	45	45	2.10E-01	Testis
ALCC	ENSG00000284308.1	C2orf81	-2.31	-0.07	2.10E-02	0.00	0.04	7.57E-04	8	19	19	2.10E-01	Testis
ALCC	ENSG00000184786.5	TCTE3	2.31	0.03	2.10E-02	0.00	0.08	2.15E-06	13	14	14	2.10E-01	Testis
ALCC	ENSG00000204130.12	RUFY2	-2.31	-0.09	2.10E-02	0.00	0.01	4.14E-02	16	21	21	2.10E-01	Testis
ALCC	ENSG00000260761.1	RP11-184E9.2	2.31	0.01	2.10E-02	0.11	0.33	1.63E-26	29	45	45	2.10E-01	Testis
ALCC	ENSG00000213639.9	PPP1CB	-2.31	-0.04	2.11E-02	0.00	0.11	1.28E-08	15	21	21	2.10E-01	Testis
ALCC	ENSG00000255458.5	RP11-539G18.3	2.30	0.17	2.12E-02	0.00	0.03	5.13E-03	2	8	8	2.11E-01	Testis
ALCC	ENSG00000197265.8	GTF2E2	-2.30	-0.15	2.12E-02	0.00	0.05	1.53E-04	3	10	10	2.11E-01	Testis
ALCC	ENSG00000099904.15	ZDHHC8	-2.30	-0.05	2.13E-02	0.00	0.11	6.21E-09	31	58	58	2.12E-01	Testis
ALCC	ENSG00000228486.10	LINC01125	2.30	0.09	2.14E-02	0.00	0.13	2.51E-10	2	10	10	2.12E-01	Testis
ALCC	ENSG00000274070.1	GATSL2	-2.30	-0.03	2.14E-02	0.00	0.10	8.35E-08	16	35	35	2.12E-01	Testis
ALCC	ENSG00000261475.2	LINC02190	2.30	0.03	2.15E-02	0.01	0.12	5.87E-09	10	21	21	2.12E-01	Testis
ALCC	ENSG00000189339.11	SLC35E2B	2.30	0.03	2.16E-02	0.01	0.04	1.79E-03	14	21	21	2.13E-01	Testis
ALCC	ENSG00000100714.15	MTHFD1	-2.30	-0.04	2.16E-02	0.00	0.09	2.26E-07	8	9	9	2.14E-01	Testis
ALCC	ENSG00000186399.10	GOLGA8R	2.30	0.02	2.16E-02	0.01	0.28	1.68E-22	41	90	90	2.14E-01	Testis
ALCC	ENSG00000144935.14	TRPC1	-2.30	-0.15	2.17E-02	0.00	0.02	1.09E-02	10	22	22	2.14E-01	Testis
ALCC	ENSG00000152778.8	IFIT5	2.29	0.05	2.17E-02	0.00	0.26	8.52E-20	23	52	52	2.14E-01	Testis
ALCC	ENSG00000164185.5	ZNF474	2.29	0.05	2.18E-02	0.00	0.06	2.86E-05	20	39	39	2.14E-01	Testis
ALCC	ENSG00000164199.16	ADGRV1	2.29	0.02	2.18E-02	0.01	0.09	2.84E-07	46	75	75	2.14E-01	Testis
ALCC	ENSG00000181499.2	OR6T1	-2.29	-0.02	2.19E-02	0.01	0.05	2.86E-04	7	23	23	2.15E-01	Testis
ALCC	ENSG00000161860.7	SYCE2	2.29	0.09	2.19E-02	0.00	0.06	6.59E-05	2	6	6	2.15E-01	Testis
ALCC	ENSG00000254066.1	LINC01938	2.29	0.03	2.21E-02	0.00	0.17	5.48E-13	16	45	45	2.16E-01	Testis
ALCC	ENSG00000005421.8	PON1	2.29	0.01	2.21E-02	0.02	0.18	1.79E-13	24	45	45	2.16E-01	Testis
ALCC	ENSG00000237574.1	LINC01856	-2.29	-0.02	2.21E-02	0.02	0.46	4.95E-41	10	27	27	2.16E-01	Testis
ALCC	ENSG00000231887.6	PRH1	2.29	0.02	2.22E-02	0.02	0.32	2.48E-26	15	21	21	2.16E-01	Testis
ALCC	ENSG00000189052.6	CGB5	-2.29	-0.02	2.22E-02	0.01	0.03	7.87E-03	12	33	33	2.16E-01	Testis
ALCC	ENSG00000256994.1	RP11-871F6.3	-2.29	-0.05	2.22E-02	0.00	0.02	2.57E-02	9	14	14	2.16E-01	Testis
ALCC	ENSG00000160049.11	DFFA	2.29	0.03	2.23E-02	0.00	0.05	1.07E-04	11	22	22	2.17E-01	Testis
ALCC	ENSG00000134824.13	FADS2	2.28	0.02	2.23E-02	0.01	0.11	2.12E-08	6	7	7	2.17E-01	Testis
ALCC	ENSG00000117407.16	ARTN	-2.28	-0.02	2.24E-02	0.01	0.17	1.87E-12	18	23	23	2.17E-01	Testis
ALCC	ENSG00000204700.4	OR2J2	-2.28	-0.03	2.24E-02	0.00	0.02	1.96E-02	24	24	24	2.17E-01	Testis
ALCC	ENSG00000142871.16	CYR61	-2.28	-0.03	2.24E-02	0.00	0.06	9.03E-05	12	27	27	2.17E-01	Testis
ALCC	ENSG00000162728.4	KCNJ9	-2.28	-0.04	2.25E-02	0.00	0.07	1.66E-05	10	40	40	2.18E-01	Testis
ALCC	ENSG00000158865.12	SLC5A11	2.28	0.01	2.26E-02	0.10	0.41	2.25E-35	18	35	35	2.18E-01	Testis
ALCC	ENSG00000186281.12	GPAT2	-2.28	-0.10	2.26E-02	0.00	0.13	5.51E-10	7	34	34	2.18E-01	Testis
ALCC	ENSG00000090054.13	SPTLC1	-2.28	-0.02	2.27E-02	0.01	0.13	1.94E-09	19	25	25	2.19E-01	Testis
ALCC	ENSG00000189157.13	FAM47E	2.28	0.01	2.27E-02	0.07	0.26	6.95E-20	62	85	85	2.19E-01	Testis
ALCC	ENSG00000228043.5	AC097721.2	2.28	0.03	2.28E-02	0.00	0.08	5.94E-07	11	22	22	2.19E-01	Testis
ALCC	ENSG00000278090.1	RP11-6O2.2	2.28	0.01	2.28E-02	0.02	0.37	1.78E-31	19	60	60	2.19E-01	Testis
ALCC	ENSG00000253584.1	CTD-2374C24.1	-2.28	-0.02	2.28E-02	0.01	0.08	2.25E-06	23	34	34	2.19E-01	Testis
ALCC	ENSG00000166823.5	MESP1	-2.27	-0.05	2.30E-02	0.00	0.17	1.03E-12	18	34	34	2.20E-01	Testis
ALCC	ENSG00000267374.1	RP11-244M2.1	-2.27	-0.03	2.30E-02	0.00	0.08	4.01E-06	15	28	28	2.20E-01	Testis
ALCC	ENSG00000213930.11	GALT	-2.27	-0.02	2.30E-02	0.01	0.19	2.27E-14	35	43	43	2.20E-01	Testis
ALCC	ENSG00000070087.13	PFN2	-2.27	-0.06	2.30E-02	0.00	0.09	7.54E-07	5	14	14	2.20E-01	Testis
ALCC	ENSG00000225561.1	LINC01710	-2.27	-0.02	2.30E-02	0.01	0.12	6.89E-09	5	5	5	2.20E-01	Testis
ALCC	ENSG00000141068.13	KSR1	2.27	0.01	2.30E-02	0.03	0.26	1.50E-19	8	15	15	2.20E-01	Testis
ALCC	ENSG00000173960.13	UBXN2A	-2.27	-0.03	2.31E-02	0.01	0.12	5.05E-09	34	39	39	2.20E-01	Testis
ALCC	ENSG00000119147.9	C2orf40	-2.27	-0.09	2.32E-02	0.00	0.05	1.26E-04	4	9	9	2.20E-01	Testis
ALCC	ENSG00000118855.18	MFSD1	2.27	0.02	2.32E-02	0.02	0.26	6.06E-20	18	31	31	2.20E-01	Testis
ALCC	ENSG00000267575.6	CTC-459F4.3	2.27	0.02	2.32E-02	0.01	0.26	3.02E-20	9	24	24	2.20E-01	Testis
ALCC	ENSG00000132749.10	TESMIN	2.27	0.20	2.32E-02	0.00	0.03	9.66E-03	2	6	6	2.20E-01	Testis
ALCC	ENSG00000168243.10	GNG4	2.27	0.31	2.32E-02	0.00	0.04	1.36E-03	2	12	12	2.20E-01	Testis
ALCC	ENSG00000197253.13	TPSB2	2.27	0.47	2.33E-02	0.00	0.14	1.03E-10	1	9	9	2.20E-01	Testis
ALCC	ENSG00000258081.3	RP11-384J4.2	-2.27	-0.04	2.33E-02	0.00	0.14	2.91E-10	13	22	22	2.20E-01	Testis
ALCC	ENSG00000172986.12	GXYLT2	-2.27	-0.02	2.33E-02	0.01	0.19	6.84E-14	13	21	21	2.20E-01	Testis
ALCC	ENSG00000271780.1	RP11-1017G21.5	2.27	0.06	2.34E-02	0.00	0.07	1.25E-05	2	3	3	2.21E-01	Testis
ALCC	ENSG00000164466.12	SFXN1	2.27	0.09	2.34E-02	0.00	0.02	1.57E-02	17	65	65	2.21E-01	Testis
ALCC	ENSG00000257519.1	RP11-116D17.2	-2.27	-0.06	2.35E-02	0.00	0.29	1.69E-22	3	10	10	2.21E-01	Testis
ALCC	ENSG00000165637.13	VDAC2	2.27	0.03	2.35E-02	0.01	0.31	4.18E-24	33	69	69	2.21E-01	Testis
ALCC	ENSG00000153495.10	TEX29	-2.27	-0.01	2.35E-02	0.04	0.48	4.27E-43	25	76	76	2.21E-01	Testis
ALCC	ENSG00000100154.14	TTC28	2.27	0.03	2.35E-02	0.01	0.20	4.13E-15	7	18	18	2.21E-01	Testis
ALCC	ENSG00000264699.1	LINC01912	-2.26	-0.02	2.36E-02	0.01	0.57	5.33E-58	2	10	10	2.21E-01	Testis
ALCC	ENSG00000172671.19	ZFAND4	2.26	0.46	2.36E-02	0.00	0.09	1.30E-06	3	16	16	2.21E-01	Testis
ALCC	ENSG00000131023.12	LATS1	2.26	0.06	2.36E-02	0.00	0.03	2.45E-03	8	17	17	2.21E-01	Testis
ALCC	ENSG00000204267.13	TAP2	-2.26	-0.02	2.36E-02	0.01	0.11	1.08E-08	51	65	65	2.21E-01	Testis
ALCC	ENSG00000119771.14	KLHL29	-2.26	-0.04	2.36E-02	0.00	0.04	1.77E-03	10	20	20	2.21E-01	Testis
ALCC	ENSG00000212124.2	TAS2R19	2.26	0.01	2.38E-02	0.02	0.12	3.07E-09	46	47	47	2.22E-01	Testis
ALCC	ENSG00000197446.8	CYP2F1	2.26	0.03	2.38E-02	0.00	0.23	4.40E-17	8	30	30	2.22E-01	Testis
ALCC	ENSG00000127364.3	TAS2R4	-2.26	-0.01	2.38E-02	0.08	0.39	5.44E-32	24	29	29	2.22E-01	Testis
ALCC	ENSG00000100505.13	TRIM9	-2.26	-60.98	2.38E-02	0.00	0.02	1.90E-02	3	35	35	2.22E-01	Testis
ALCC	ENSG00000225249.5	LINC00378	2.26	0.03	2.38E-02	0.00	0.10	5.51E-08	23	32	32	2.22E-01	Testis
ALCC	ENSG00000133477.16	FAM83F	-2.26	-1.11	2.39E-02	0.00	0.31	2.47E-24	2	12	12	2.22E-01	Testis
ALCC	ENSG00000103569.9	AQP9	2.26	0.03	2.39E-02	0.01	0.04	7.12E-04	12	25	25	2.22E-01	Testis
ALCC	ENSG00000198453.12	ZNF568	2.26	0.12	2.40E-02	0.00	0.03	2.79E-03	8	12	12	2.23E-01	Testis
ALCC	ENSG00000277011.1	RP13-895J2.6	-2.25	-0.01	2.42E-02	0.02	0.03	4.67E-03	13	33	33	2.24E-01	Testis
ALCC	ENSG00000178802.17	MPI	2.25	0.02	2.42E-02	0.01	0.16	1.42E-11	23	37	37	2.24E-01	Testis
ALCC	ENSG00000152315.4	KCNK13	2.25	0.03	2.43E-02	0.01	0.12	5.29E-09	21	23	23	2.24E-01	Testis
ALCC	ENSG00000141447.17	OSBPL1A	2.25	0.09	2.43E-02	0.00	0.03	6.10E-03	2	17	17	2.24E-01	Testis
ALCC	ENSG00000168575.9	SLC20A2	2.25	0.04	2.43E-02	0.00	0.07	1.42E-05	32	39	39	2.24E-01	Testis
ALCC	ENSG00000048405.9	ZNF800	2.25	0.06	2.43E-02	0.00	0.05	2.51E-04	22	61	61	2.24E-01	Testis
ALCC	ENSG00000272674.3	PCDHB16	2.25	0.02	2.43E-02	0.01	0.30	6.32E-24	16	21	21	2.24E-01	Testis
ALCC	ENSG00000111254.7	AKAP3	2.25	0.77	2.43E-02	0.00	0.02	1.93E-02	1	6	6	2.24E-01	Testis
ALCC	ENSG00000196268.11	ZNF493	2.25	0.04	2.44E-02	0.00	0.07	8.74E-06	13	29	29	2.25E-01	Testis
ALCC	ENSG00000125827.8	TMX4	-2.25	-0.03	2.45E-02	0.00	0.03	7.64E-03	25	42	42	2.25E-01	Testis
ALCC	ENSG00000258150.5	RP11-345J4.3	-2.25	-0.02	2.46E-02	0.01	0.06	4.60E-05	12	31	31	2.26E-01	Testis
ALCC	ENSG00000170379.19	TCAF2	2.25	0.02	2.46E-02	0.02	0.12	9.71E-10	27	45	45	2.26E-01	Testis
ALCC	ENSG00000113742.12	CPEB4	-2.25	-0.05	2.47E-02	0.00	0.09	7.90E-07	9	19	19	2.26E-01	Testis
ALCC	ENSG00000267372.2	AC005330.2	2.24	0.03	2.49E-02	0.00	0.16	1.08E-11	7	39	39	2.28E-01	Testis
ALCC	ENSG00000114554.11	PLXNA1	-2.24	-0.03	2.50E-02	0.00	0.07	8.55E-06	28	87	87	2.28E-01	Testis
ALCC	ENSG00000136261.14	BZW2	2.24	0.03	2.50E-02	0.01	0.09	4.73E-07	15	21	21	2.28E-01	Testis
ALCC	ENSG00000184363.9	PKP3	-2.24	-0.01	2.50E-02	0.03	0.24	1.42E-17	10	18	18	2.28E-01	Testis
ALCC	ENSG00000198754.5	OXCT2	2.24	0.03	2.50E-02	0.01	0.31	4.69E-24	9	16	16	2.28E-01	Testis
ALCC	ENSG00000122042.9	UBL3	-2.24	-0.08	2.50E-02	0.00	0.08	4.23E-06	17	23	23	2.28E-01	Testis
ALCC	ENSG00000082175.14	PGR	-2.24	-0.03	2.51E-02	0.00	0.06	2.29E-05	13	26	26	2.29E-01	Testis
ALCC	ENSG00000198046.11	ZNF667	-2.24	-0.08	2.51E-02	0.00	0.26	1.08E-19	5	20	20	2.29E-01	Testis
ALCC	ENSG00000204954.9	C12orf73	-2.24	-0.23	2.52E-02	0.00	0.17	8.63E-13	5	20	20	2.29E-01	Testis
ALCC	ENSG00000108239.8	TBC1D12	-2.24	-0.05	2.53E-02	0.00	0.02	1.09E-02	26	44	44	2.30E-01	Testis
ALCC	ENSG00000124920.13	MYRF	2.24	0.06	2.53E-02	0.00	0.06	2.38E-05	5	12	12	2.30E-01	Testis
ALCC	ENSG00000100994.11	PYGB	2.24	0.08	2.54E-02	0.00	0.05	2.84E-04	6	12	12	2.30E-01	Testis
ALCC	ENSG00000104327.7	CALB1	2.24	0.03	2.54E-02	0.00	0.02	2.49E-02	12	29	29	2.30E-01	Testis
ALCC	ENSG00000260983.1	RP11-150D5.2	2.24	0.03	2.54E-02	0.00	0.03	3.81E-03	37	76	76	2.30E-01	Testis
ALCC	ENSG00000256537.4	SMIM10L1	2.23	0.03	2.55E-02	0.00	0.14	3.37E-10	7	18	18	2.31E-01	Testis
ALCC	ENSG00000177981.10	ASB8	2.23	0.02	2.56E-02	0.01	0.16	1.06E-11	24	37	37	2.31E-01	Testis
ALCC	ENSG00000248844.6	RP11-626H12.3	2.23	0.07	2.57E-02	0.00	0.09	3.62E-07	13	43	43	2.32E-01	Testis
ALCC	ENSG00000101004.14	NINL	2.23	0.08	2.57E-02	0.00	0.05	1.30E-04	6	42	42	2.32E-01	Testis
ALCC	ENSG00000123352.17	SPATS2	-2.23	-0.05	2.57E-02	0.00	0.05	1.67E-04	23	36	36	2.32E-01	Testis
ALCC	ENSG00000065615.13	CYB5R4	2.23	0.08	2.58E-02	0.00	0.02	1.13E-02	13	13	13	2.32E-01	Testis
ALCC	ENSG00000136436.14	CALCOCO2	-2.23	-0.04	2.59E-02	0.00	0.09	2.23E-07	15	19	19	2.33E-01	Testis
ALCC	ENSG00000139055.6	ERP27	2.23	0.04	2.60E-02	0.00	0.07	4.81E-06	22	39	39	2.33E-01	Testis
ALCC	ENSG00000135801.9	TAF5L	-2.23	-0.08	2.60E-02	0.00	0.05	3.71E-04	14	41	41	2.33E-01	Testis
ALCC	ENSG00000256269.7	HMBS	-2.22	-0.06	2.62E-02	0.00	0.08	2.30E-06	7	13	13	2.35E-01	Testis
ALCC	ENSG00000186529.15	CYP4F3	2.22	0.02	2.62E-02	0.01	0.29	3.10E-22	43	55	55	2.35E-01	Testis
ALCC	ENSG00000111907.20	TPD52L1	2.22	0.02	2.62E-02	0.01	0.35	9.65E-30	2	13	13	2.35E-01	Testis
ALCC	ENSG00000137070.17	IL11RA	-2.22	-0.02	2.62E-02	0.01	0.10	1.35E-07	4	8	8	2.35E-01	Testis
ALCC	ENSG00000105523.3	FAM83E	-2.22	-0.11	2.65E-02	0.00	0.10	3.54E-08	7	16	16	2.36E-01	Testis
ALCC	ENSG00000172757.12	CFL1	2.22	0.02	2.66E-02	0.01	0.20	2.10E-14	12	12	12	2.37E-01	Testis
ALCC	ENSG00000145087.12	STXBP5L	2.22	0.06	2.66E-02	0.00	0.07	1.76E-05	8	11	11	2.37E-01	Testis
ALCC	ENSG00000260517.2	RP11-426C22.5	-2.22	-0.02	2.66E-02	0.01	0.14	1.48E-10	9	29	29	2.37E-01	Testis
ALCC	ENSG00000129646.14	QRICH2	-2.22	-0.04	2.67E-02	0.00	0.09	3.53E-07	32	56	56	2.37E-01	Testis
ALCC	ENSG00000138592.13	USP8	2.22	0.18	2.67E-02	0.00	0.15	2.84E-11	7	25	25	2.37E-01	Testis
ALCC	ENSG00000231420.1	LINC01817	2.22	0.03	2.67E-02	0.01	0.04	1.97E-03	21	42	42	2.37E-01	Testis
ALCC	ENSG00000119227.7	PIGZ	2.21	0.01	2.68E-02	0.03	0.17	5.57E-13	13	25	25	2.38E-01	Testis
ALCC	ENSG00000095485.16	CWF19L1	-2.21	-0.02	2.68E-02	0.01	0.20	1.07E-14	20	49	49	2.38E-01	Testis
ALCC	ENSG00000088881.20	EBF4	2.21	0.07	2.69E-02	0.00	0.01	4.74E-02	2	4	4	2.38E-01	Testis
ALCC	ENSG00000119414.11	PPP6C	2.21	0.04	2.69E-02	0.00	0.06	2.96E-05	10	21	21	2.38E-01	Testis
ALCC	ENSG00000164309.14	CMYA5	2.21	0.04	2.70E-02	0.00	0.04	6.22E-04	6	14	14	2.39E-01	Testis
ALCC	ENSG00000250786.1	SNHG18	-2.21	-0.02	2.71E-02	0.01	0.06	7.19E-05	21	39	39	2.39E-01	Testis
ALCC	ENSG00000196821.9	C6orf106	2.21	0.03	2.71E-02	0.00	0.11	9.36E-09	7	7	7	2.39E-01	Testis
ALCC	ENSG00000108342.12	CSF3	-2.21	-0.08	2.71E-02	0.00	0.02	3.58E-02	14	21	21	2.39E-01	Testis
ALCC	ENSG00000100364.18	KIAA0930	2.21	0.01	2.71E-02	0.03	0.17	2.11E-12	2	15	15	2.39E-01	Testis
ALCC	ENSG00000108375.12	RNF43	-2.21	-0.04	2.72E-02	0.00	0.09	5.91E-07	28	46	46	2.40E-01	Testis
ALCC	ENSG00000169136.10	ATF5	2.21	0.02	2.74E-02	0.02	0.08	2.85E-06	17	44	44	2.41E-01	Testis
ALCC	ENSG00000109501.13	WFS1	-2.20	-0.05	2.75E-02	0.00	0.16	4.57E-12	2	6	6	2.41E-01	Testis
ALCC	ENSG00000251459.1	RP11-319E12.2	-2.20	-0.05	2.75E-02	0.00	0.17	5.99E-13	11	33	33	2.41E-01	Testis
ALCC	ENSG00000272787.1	KB-226F1.2	-2.20	-0.03	2.76E-02	0.00	0.37	3.61E-30	5	27	27	2.42E-01	Testis
ALCC	ENSG00000272360.1	RP11-359I18.5	-2.20	-0.02	2.76E-02	0.01	0.15	2.68E-11	19	40	40	2.42E-01	Testis
ALCC	ENSG00000163739.4	CXCL1	2.20	0.03	2.76E-02	0.01	0.04	1.58E-03	5	16	16	2.42E-01	Testis
ALCC	ENSG00000249818.1	RP11-73G16.3	2.20	0.07	2.77E-02	0.00	0.26	4.24E-19	11	32	32	2.42E-01	Testis
ALCC	ENSG00000163810.11	TGM4	2.20	0.05	2.78E-02	0.00	0.15	4.23E-11	6	11	11	2.43E-01	Testis
ALCC	ENSG00000105357.15	MYH14	2.20	0.03	2.79E-02	0.00	0.08	2.00E-06	13	29	29	2.44E-01	Testis
ALCC	ENSG00000231107.1	LINC01508	2.20	0.00	2.80E-02	0.18	0.41	2.06E-34	41	54	54	2.44E-01	Testis
ALCC	ENSG00000197134.11	ZNF257	-2.20	-0.11	2.81E-02	0.00	0.07	8.13E-06	2	13	13	2.44E-01	Testis
ALCC	ENSG00000120910.14	PPP3CC	-2.20	-0.03	2.81E-02	0.01	0.29	1.12E-21	20	47	47	2.44E-01	Testis
ALCC	ENSG00000157823.16	AP3S2	-2.20	-0.01	2.81E-02	0.03	0.49	2.44E-44	14	31	31	2.44E-01	Testis
ALCC	ENSG00000225960.1	RP11-360A18.1	2.20	0.04	2.81E-02	0.00	0.04	2.19E-03	23	39	39	2.44E-01	Testis
ALCC	ENSG00000145555.14	MYO10	2.20	0.34	2.82E-02	0.00	0.07	4.90E-06	3	16	16	2.44E-01	Testis
ALCC	ENSG00000138326.18	RPS24	2.19	0.17	2.83E-02	0.00	0.17	1.10E-12	2	15	15	2.45E-01	Testis
ALCC	ENSG00000168955.3	TM4SF20	-2.19	-0.04	2.83E-02	0.00	0.04	7.06E-04	15	37	37	2.45E-01	Testis
ALCC	ENSG00000214357.8	NEURL1B	2.19	0.06	2.83E-02	0.00	0.15	5.28E-11	11	25	25	2.45E-01	Testis
ALCC	ENSG00000140105.17	WARS	2.19	0.02	2.83E-02	0.01	0.52	4.68E-50	12	29	29	2.45E-01	Testis
ALCC	ENSG00000155749.12	ALS2CR12	2.19	0.01	2.83E-02	0.02	0.35	5.39E-28	26	35	35	2.45E-01	Testis
ALCC	ENSG00000260135.6	RP11-212I21.2	-2.19	-0.01	2.84E-02	0.05	0.14	1.23E-10	5	12	12	2.45E-01	Testis
ALCC	ENSG00000204684.3	RP5-1004I9.1	-2.19	-0.01	2.84E-02	0.02	0.23	7.01E-18	29	45	45	2.45E-01	Testis
ALCC	ENSG00000187658.6	C5orf52	-2.19	-0.02	2.85E-02	0.01	0.26	2.31E-19	14	17	17	2.45E-01	Testis
ALCC	ENSG00000184056.14	VPS33B	-2.19	-0.02	2.85E-02	0.01	0.15	2.13E-11	18	27	27	2.45E-01	Testis
ALCC	ENSG00000143919.14	CAMKMT	-2.19	-0.04	2.85E-02	0.00	0.11	5.63E-08	11	15	15	2.45E-01	Testis
ALCC	ENSG00000225975.6	LINC01534	2.19	0.01	2.86E-02	0.08	0.42	2.28E-36	49	73	73	2.46E-01	Testis
ALCC	ENSG00000254262.1	RP11-58O3.2	2.19	0.06	2.87E-02	0.00	0.02	2.07E-02	20	26	26	2.46E-01	Testis
ALCC	ENSG00000154479.12	CCDC173	2.19	0.01	2.87E-02	0.01	0.23	8.00E-18	31	38	38	2.46E-01	Testis
ALCC	ENSG00000253825.1	RP11-96A1.5	-2.19	-0.04	2.87E-02	0.00	0.08	1.75E-06	3	4	4	2.46E-01	Testis
ALCC	ENSG00000239732.3	TLR9	-2.19	-0.04	2.88E-02	0.00	0.03	2.41E-03	16	24	24	2.46E-01	Testis
ALCC	ENSG00000165272.14	AQP3	-2.19	-0.04	2.88E-02	0.00	0.10	2.11E-07	16	46	46	2.46E-01	Testis
ALCC	ENSG00000145423.4	SFRP2	2.19	0.02	2.88E-02	0.01	0.04	1.74E-03	19	45	45	2.46E-01	Testis
ALCC	ENSG00000130675.14	MNX1	2.19	0.03	2.88E-02	0.01	0.16	7.11E-13	8	14	14	2.46E-01	Testis
ALCC	ENSG00000272221.1	XXbac-BPG181B23.7	2.19	0.01	2.88E-02	0.02	0.56	1.76E-55	14	43	43	2.46E-01	Testis
ALCC	ENSG00000104901.6	DKKL1	2.18	0.01	2.89E-02	0.05	0.58	4.15E-58	5	5	5	2.46E-01	Testis
ALCC	ENSG00000184949.15	FAM227A	2.18	0.04	2.90E-02	0.00	0.10	5.11E-08	24	43	43	2.47E-01	Testis
ALCC	ENSG00000265055.1	AC145343.2	2.18	0.02	2.90E-02	0.01	0.10	3.07E-07	5	15	15	2.47E-01	Testis
ALCC	ENSG00000251291.1	RP11-400D2.3	-2.18	-0.01	2.91E-02	0.03	0.36	7.31E-29	31	77	77	2.47E-01	Testis
ALCC	ENSG00000154099.17	DNAAF1	2.18	0.04	2.92E-02	0.00	0.17	1.29E-12	12	29	29	2.48E-01	Testis
ALCC	ENSG00000150722.10	PPP1R1C	2.18	0.07	2.94E-02	0.00	0.05	1.14E-04	17	34	34	2.49E-01	Testis
ALCC	ENSG00000141664.9	ZCCHC2	-2.18	-0.03	2.94E-02	0.00	0.19	4.62E-14	33	45	45	2.49E-01	Testis
ALCC	ENSG00000115486.11	GGCX	2.18	0.01	2.94E-02	0.03	0.43	6.78E-37	29	43	43	2.49E-01	Testis
ALCC	ENSG00000239779.6	WBP1	-2.18	-0.01	2.94E-02	0.02	0.26	1.16E-19	22	46	46	2.49E-01	Testis
ALCC	ENSG00000102595.19	UGGT2	2.18	0.03	2.94E-02	0.00	0.04	5.85E-04	13	29	29	2.49E-01	Testis
ALCC	ENSG00000251408.1	RP11-586D19.2	-2.18	-0.03	2.96E-02	0.00	0.04	1.39E-03	12	20	20	2.50E-01	Testis
ALCC	ENSG00000198830.10	HMGN2	2.18	0.06	2.96E-02	0.00	0.02	4.08E-02	13	24	24	2.50E-01	Testis
ALCC	ENSG00000138381.9	ASNSD1	2.18	0.08	2.96E-02	0.00	0.18	1.56E-13	14	29	29	2.50E-01	Testis
ALCC	ENSG00000141622.13	RNF165	2.18	0.05	2.96E-02	0.00	0.02	4.26E-02	7	27	27	2.50E-01	Testis
ALCC	ENSG00000229415.9	SFTA3	-2.17	-0.02	2.97E-02	0.01	0.04	6.09E-04	28	50	50	2.50E-01	Testis
ALCC	ENSG00000146374.13	RSPO3	2.17	0.03	2.98E-02	0.00	0.04	1.60E-03	8	33	33	2.50E-01	Testis
ALCC	ENSG00000260473.2	RP11-923I11.4	-2.17	-0.03	2.98E-02	0.00	0.08	2.11E-06	9	9	9	2.50E-01	Testis
ALCC	ENSG00000122912.14	SLC25A16	-2.17	-0.03	2.99E-02	0.00	0.24	1.05E-17	19	31	31	2.50E-01	Testis
ALCC	ENSG00000104522.15	TSTA3	2.17	0.01	2.99E-02	0.03	0.17	2.76E-12	12	17	17	2.50E-01	Testis
ALCC	ENSG00000272777.1	RP11-571L19.8	2.17	0.01	2.99E-02	0.06	0.19	4.29E-14	43	52	52	2.50E-01	Testis
ALCC	ENSG00000184014.7	DENND5A	2.17	0.09	2.99E-02	0.00	0.02	4.06E-02	4	6	6	2.50E-01	Testis
ALCC	ENSG00000147955.16	SIGMAR1	-2.17	-0.01	3.00E-02	0.02	0.20	9.59E-15	53	67	67	2.51E-01	Testis
ALCC	ENSG00000106636.7	YKT6	-2.17	-0.01	3.00E-02	0.04	0.40	1.71E-34	4	4	4	2.51E-01	Testis
ALCC	ENSG00000106069.21	CHN2	2.17	0.02	3.00E-02	0.02	0.30	9.17E-24	13	22	22	2.51E-01	Testis
ALCC	ENSG00000055957.10	ITIH1	2.17	0.03	3.01E-02	0.00	0.03	6.06E-03	19	35	35	2.51E-01	Testis
ALCC	ENSG00000112365.4	ZBTB24	-2.17	-0.03	3.01E-02	0.01	0.28	1.82E-21	15	31	31	2.51E-01	Testis
ALCC	ENSG00000149532.15	CPSF7	-2.17	-0.24	3.01E-02	0.00	0.06	3.19E-05	3	10	10	2.51E-01	Testis
ALCC	ENSG00000249378.5	LINC01060	-2.17	0.00	3.01E-02	0.23	0.53	7.11E-50	25	45	45	2.51E-01	Testis
ALCC	ENSG00000116641.17	DOCK7	-2.17	-0.11	3.02E-02	0.00	0.03	9.01E-03	4	4	4	2.51E-01	Testis
ALCC	ENSG00000134323.11	MYCN	2.17	0.28	3.03E-02	0.00	0.03	4.44E-03	1	8	8	2.51E-01	Testis
ALCC	ENSG00000139971.15	C14orf37	-2.17	-0.03	3.03E-02	0.01	0.08	1.31E-06	16	80	80	2.51E-01	Testis
ALCC	ENSG00000253251.2	CTC-534A2.2	-2.16	-0.03	3.04E-02	0.00	0.11	2.46E-08	25	37	37	2.52E-01	Testis
ALCC	ENSG00000160695.14	VPS11	-2.16	-0.03	3.04E-02	0.00	0.22	3.32E-16	37	81	81	2.52E-01	Testis
ALCC	ENSG00000139537.10	CCDC65	-2.16	-0.02	3.05E-02	0.01	0.24	1.24E-18	30	33	33	2.52E-01	Testis
ALCC	ENSG00000106052.13	TAX1BP1	2.16	0.02	3.05E-02	0.01	0.36	2.04E-29	18	35	35	2.52E-01	Testis
ALCC	ENSG00000141556.20	TBCD	2.16	0.02	3.08E-02	0.01	0.14	2.39E-10	22	24	24	2.54E-01	Testis
ALCC	ENSG00000128039.10	SRD5A3	-2.16	-0.03	3.08E-02	0.01	0.12	2.47E-09	15	28	28	2.54E-01	Testis
ALCC	ENSG00000110665.11	C11orf21	2.16	0.02	3.09E-02	0.01	0.04	7.62E-04	44	65	65	2.55E-01	Testis
ALCC	ENSG00000278129.1	ZNF8	2.16	0.28	3.09E-02	0.00	0.31	9.45E-24	1	28	28	2.55E-01	Testis
ALCC	ENSG00000164167.10	LSM6	2.16	0.06	3.09E-02	0.00	0.19	3.21E-14	12	29	29	2.55E-01	Testis
ALCC	ENSG00000183640.5	KRTAP8-1	-2.16	-0.01	3.10E-02	0.06	0.18	4.76E-13	13	22	22	2.55E-01	Testis
ALCC	ENSG00000161653.10	NAGS	-2.16	-0.03	3.11E-02	0.00	0.06	9.35E-05	20	38	38	2.56E-01	Testis
ALCC	ENSG00000167447.12	SMG8	2.16	0.11	3.12E-02	0.00	0.07	8.85E-06	5	19	19	2.56E-01	Testis
ALCC	ENSG00000227902.2	AC062032.1	-2.15	-0.03	3.12E-02	0.00	0.05	2.13E-04	9	11	11	2.56E-01	Testis
ALCC	ENSG00000163312.10	HELQ	2.15	0.01	3.13E-02	0.02	0.22	4.31E-16	16	31	31	2.56E-01	Testis
ALCC	ENSG00000111229.15	ARPC3	-2.15	-0.05	3.14E-02	0.00	0.25	3.70E-19	9	31	31	2.57E-01	Testis
ALCC	ENSG00000143418.19	CERS2	2.15	0.05	3.15E-02	0.00	0.08	5.24E-06	9	25	25	2.58E-01	Testis
ALCC	ENSG00000230401.1	LINC01972	2.15	0.09	3.15E-02	0.00	0.03	2.65E-03	9	30	30	2.58E-01	Testis
ALCC	ENSG00000144455.13	SUMF1	2.15	0.03	3.15E-02	0.01	0.13	1.32E-09	49	74	74	2.58E-01	Testis
ALCC	ENSG00000189227.5	C15orf61	-2.15	-0.08	3.17E-02	0.00	0.05	4.04E-04	8	15	15	2.58E-01	Testis
ALCC	ENSG00000266830.1	CTD-2008P7.8	-2.15	-0.03	3.19E-02	0.00	0.10	8.29E-08	6	9	9	2.60E-01	Testis
ALCC	ENSG00000186480.12	INSIG1	-2.15	-0.04	3.19E-02	0.00	0.02	1.85E-02	16	31	31	2.60E-01	Testis
ALCC	ENSG00000196405.12	EVL	2.14	0.05	3.20E-02	0.00	0.02	2.41E-02	22	51	51	2.61E-01	Testis
ALCC	ENSG00000164850.14	GPER1	2.14	0.03	3.20E-02	0.00	0.12	9.02E-09	7	18	18	2.61E-01	Testis
ALCC	ENSG00000112031.15	MTRF1L	-2.14	-0.04	3.21E-02	0.00	0.60	7.56E-61	19	42	42	2.61E-01	Testis
ALCC	ENSG00000128563.13	PRKRIP1	2.14	0.01	3.21E-02	0.03	0.33	6.70E-26	22	30	30	2.61E-01	Testis
ALCC	ENSG00000069424.14	KCNAB2	2.14	0.02	3.21E-02	0.01	0.11	2.01E-08	44	87	87	2.61E-01	Testis
ALCC	ENSG00000186377.7	CYP4X1	2.14	0.02	3.22E-02	0.01	0.14	8.49E-11	9	10	10	2.61E-01	Testis
ALCC	ENSG00000250091.2	DNAH10OS	2.14	0.03	3.22E-02	0.00	0.20	1.04E-14	3	17	17	2.61E-01	Testis
ALCC	ENSG00000107859.9	PITX3	-2.14	-0.02	3.23E-02	0.01	0.19	3.95E-14	22	44	44	2.61E-01	Testis
ALCC	ENSG00000204928.2	GRXCR2	2.14	0.04	3.24E-02	0.00	0.06	2.57E-05	11	47	47	2.61E-01	Testis
ALCC	ENSG00000143256.4	PFDN2	-2.14	-0.04	3.24E-02	0.00	0.02	1.62E-02	34	62	62	2.61E-01	Testis
ALCC	ENSG00000236384.7	LINC00479	-2.14	-0.02	3.24E-02	0.01	0.15	3.50E-11	8	12	12	2.61E-01	Testis
ALCC	ENSG00000140262.17	TCF12	2.14	3.63	3.24E-02	0.00	0.03	3.10E-03	1	9	9	2.61E-01	Testis
ALCC	ENSG00000225913.2	RP11-57C13.6	-2.14	-0.02	3.26E-02	0.01	0.28	1.36E-21	6	25	25	2.62E-01	Testis
ALCC	ENSG00000110514.19	MADD	-2.14	-0.01	3.26E-02	0.03	0.14	1.80E-10	26	42	42	2.62E-01	Testis
ALCC	ENSG00000005882.11	PDK2	2.14	0.02	3.26E-02	0.01	0.19	3.35E-14	13	33	33	2.62E-01	Testis
ALCC	ENSG00000135622.12	SEMA4F	-2.14	-0.23	3.27E-02	0.00	0.01	4.97E-02	2	15	15	2.63E-01	Testis
ALCC	ENSG00000122557.9	HERPUD2	2.13	0.05	3.28E-02	0.00	0.03	2.97E-03	19	71	71	2.63E-01	Testis
ALCC	ENSG00000113272.13	THG1L	-2.13	-0.03	3.29E-02	0.00	0.02	2.07E-02	23	46	46	2.64E-01	Testis
ALCC	ENSG00000095752.6	IL11	-2.13	-0.02	3.29E-02	0.01	0.10	2.35E-07	4	5	5	2.64E-01	Testis
ALCC	ENSG00000154710.16	RABGEF1	-2.13	-0.03	3.29E-02	0.00	0.04	1.84E-03	24	32	32	2.64E-01	Testis
ALCC	ENSG00000186432.8	KPNA4	2.13	0.05	3.30E-02	0.00	0.13	2.48E-10	12	17	17	2.64E-01	Testis
ALCC	ENSG00000250341.1	RP11-785F11.1	2.13	0.08	3.30E-02	0.00	0.07	1.20E-05	6	17	17	2.64E-01	Testis
ALCC	ENSG00000183246.6	RIMBP3C	-2.13	-0.01	3.31E-02	0.03	0.19	9.22E-14	18	44	44	2.65E-01	Testis
ALCC	ENSG00000204293.2	OR8B2	-2.13	-0.03	3.31E-02	0.00	0.19	2.61E-14	14	36	36	2.65E-01	Testis
ALCC	ENSG00000161896.11	IP6K3	-2.13	0.00	3.32E-02	0.14	0.35	8.33E-29	14	25	25	2.65E-01	Testis
ALCC	ENSG00000142920.16	AZIN2	-2.13	-0.09	3.32E-02	0.00	0.06	5.50E-05	6	13	13	2.65E-01	Testis
ALCC	ENSG00000183665.5	TRMT12	-2.13	-0.02	3.32E-02	0.01	0.20	1.10E-14	24	70	70	2.65E-01	Testis
ALCC	ENSG00000250673.2	RP11-6L6.2	2.13	0.01	3.32E-02	0.03	0.25	6.53E-19	16	33	33	2.65E-01	Testis
ALCC	ENSG00000105771.13	SMG9	-2.13	-0.02	3.33E-02	0.01	0.17	1.38E-12	38	50	50	2.65E-01	Testis
ALCC	ENSG00000175634.14	RPS6KB2	-2.13	-0.10	3.34E-02	0.00	0.24	5.76E-18	4	17	17	2.65E-01	Testis
ALCC	ENSG00000117593.9	DARS2	2.13	0.07	3.35E-02	0.00	0.05	4.59E-04	6	17	17	2.66E-01	Testis
ALCC	ENSG00000230805.6	AL132709.1	-2.13	-0.01	3.35E-02	0.03	0.24	1.31E-18	9	21	21	2.66E-01	Testis
ALCC	ENSG00000179914.4	ITLN1	2.13	0.02	3.36E-02	0.01	0.05	2.28E-04	23	31	31	2.66E-01	Testis
ALCC	ENSG00000235731.1	AC124997.1	2.12	0.08	3.36E-02	0.00	0.09	5.34E-07	2	4	4	2.66E-01	Testis
ALCC	ENSG00000028277.21	POU2F2	2.12	0.05	3.37E-02	0.00	0.05	1.61E-04	7	30	30	2.66E-01	Testis
ALCC	ENSG00000272243.5	RP11-554D15.3	2.12	0.01	3.37E-02	0.09	0.40	1.45E-33	11	17	17	2.66E-01	Testis
ALCC	ENSG00000272087.1	RP11-379F4.7	-2.12	-0.01	3.38E-02	0.02	0.02	1.56E-02	60	117	117	2.66E-01	Testis
ALCC	ENSG00000171595.13	DNAI2	2.12	0.02	3.38E-02	0.01	0.37	2.30E-31	16	31	31	2.66E-01	Testis
ALCC	ENSG00000144792.9	ZNF660	2.12	0.01	3.38E-02	0.06	0.29	1.41E-22	6	9	9	2.66E-01	Testis
ALCC	ENSG00000104524.13	PYCRL	-2.12	-0.09	3.39E-02	0.00	0.06	2.80E-05	3	8	8	2.67E-01	Testis
ALCC	ENSG00000184117.11	NIPSNAP1	-2.12	-0.08	3.39E-02	0.00	0.19	1.40E-14	3	19	19	2.67E-01	Testis
ALCC	ENSG00000081800.8	SLC13A1	2.12	0.02	3.39E-02	0.01	0.10	7.91E-08	13	23	23	2.67E-01	Testis
ALCC	ENSG00000157303.10	SUSD3	2.12	0.08	3.40E-02	0.00	0.02	2.82E-02	17	57	57	2.67E-01	Testis
ALCC	ENSG00000268655.2	CTB-60B18.10	2.12	0.02	3.42E-02	0.01	0.33	5.07E-26	14	19	19	2.68E-01	Testis
ALCC	ENSG00000078295.16	ADCY2	-2.12	-0.02	3.43E-02	0.01	0.22	8.29E-17	16	55	55	2.68E-01	Testis
ALCC	ENSG00000140497.16	SCAMP2	2.12	0.01	3.43E-02	0.03	0.32	2.69E-25	12	30	30	2.68E-01	Testis
ALCC	ENSG00000181104.6	F2R	-2.12	-0.01	3.43E-02	0.04	0.24	6.90E-19	19	22	22	2.68E-01	Testis
ALCC	ENSG00000237441.9	RGL2	2.12	0.02	3.43E-02	0.01	0.15	5.16E-11	16	16	16	2.68E-01	Testis
ALCC	ENSG00000138085.16	ATRAID	2.12	0.04	3.43E-02	0.00	0.15	1.77E-11	31	37	37	2.68E-01	Testis
ALCC	ENSG00000179165.10	PXT1	-2.11	-0.02	3.45E-02	0.01	0.08	1.89E-06	8	14	14	2.69E-01	Testis
ALCC	ENSG00000142675.17	CNKSR1	-2.11	-0.01	3.45E-02	0.11	0.43	2.50E-36	28	37	37	2.69E-01	Testis
ALCC	ENSG00000118785.13	SPP1	2.11	0.01	3.45E-02	0.10	0.37	5.37E-31	40	68	68	2.69E-01	Testis
ALCC	ENSG00000232006.8	AC005537.2	-2.11	-0.02	3.46E-02	0.01	0.10	6.51E-08	3	5	5	2.69E-01	Testis
ALCC	ENSG00000100296.13	THOC5	2.11	0.04	3.46E-02	0.00	0.25	3.03E-19	4	24	24	2.69E-01	Testis
ALCC	ENSG00000204695.3	OR14J1	2.11	0.01	3.46E-02	0.02	0.09	3.81E-07	34	41	41	2.69E-01	Testis
ALCC	ENSG00000253773.2	C8orf37-AS1	-2.11	-0.03	3.46E-02	0.00	0.05	1.42E-04	11	32	32	2.69E-01	Testis
ALCC	ENSG00000166278.14	C2	-2.11	-0.02	3.47E-02	0.01	0.12	3.58E-09	23	43	43	2.69E-01	Testis
ALCC	ENSG00000073067.13	CYP2W1	2.11	0.04	3.47E-02	0.00	0.04	1.63E-03	6	11	11	2.70E-01	Testis
ALCC	ENSG00000122507.20	BBS9	2.11	0.05	3.48E-02	0.00	0.12	1.21E-08	47	70	70	2.70E-01	Testis
ALCC	ENSG00000042317.16	SPATA7	2.11	0.04	3.48E-02	0.00	0.30	1.95E-24	35	60	60	2.70E-01	Testis
ALCC	ENSG00000198429.9	ZNF69	-2.11	-0.05	3.49E-02	0.00	0.36	5.92E-29	2	13	13	2.70E-01	Testis
ALCC	ENSG00000001036.13	FUCA2	2.11	0.07	3.50E-02	0.00	0.03	4.31E-03	16	23	23	2.71E-01	Testis
ALCC	ENSG00000157191.19	NECAP2	-2.11	-0.05	3.51E-02	0.00	0.02	1.78E-02	15	17	17	2.71E-01	Testis
ALCC	ENSG00000198700.9	IPO9	2.11	0.05	3.51E-02	0.00	0.08	4.95E-06	1	7	7	2.71E-01	Testis
ALCC	ENSG00000075856.11	SART3	2.11	0.23	3.51E-02	0.00	0.03	2.03E-03	5	14	14	2.71E-01	Testis
ALCC	ENSG00000228566.1	RP11-170M17.1	2.11	0.06	3.52E-02	0.00	0.04	9.15E-04	13	21	21	2.71E-01	Testis
ALCC	ENSG00000178538.9	CA8	2.11	0.02	3.53E-02	0.01	0.13	7.02E-10	13	33	33	2.71E-01	Testis
ALCC	ENSG00000088833.17	NSFL1C	-2.11	-0.03	3.53E-02	0.00	0.18	1.60E-13	18	28	28	2.71E-01	Testis
ALCC	ENSG00000131899.10	LLGL1	2.10	0.37	3.55E-02	0.00	0.02	4.34E-02	2	6	6	2.73E-01	Testis
ALCC	ENSG00000115539.13	PDCL3	2.10	0.09	3.56E-02	0.00	0.14	2.71E-10	16	37	37	2.73E-01	Testis
ALCC	ENSG00000100031.18	GGT1	-2.10	-0.04	3.56E-02	0.00	0.31	3.30E-24	8	28	28	2.73E-01	Testis
ALCC	ENSG00000129696.12	TTI2	2.10	0.03	3.56E-02	0.00	0.12	2.92E-09	30	42	42	2.73E-01	Testis
ALCC	ENSG00000109586.11	GALNT7	2.10	0.03	3.57E-02	0.00	0.23	8.10E-18	22	53	53	2.74E-01	Testis
ALCC	ENSG00000260805.2	RP11-61J19.5	-2.10	-0.02	3.59E-02	0.01	0.07	4.62E-06	6	13	13	2.75E-01	Testis
ALCC	ENSG00000146047.6	HIST1H2BA	-2.10	-0.01	3.60E-02	0.04	0.25	3.49E-20	31	43	43	2.76E-01	Testis
ALCC	ENSG00000089154.10	GCN1	2.10	0.42	3.60E-02	0.00	0.15	1.10E-11	3	9	9	2.76E-01	Testis
ALCC	ENSG00000112874.9	NUDT12	2.10	0.13	3.61E-02	0.00	0.17	1.17E-12	2	12	12	2.76E-01	Testis
ALCC	ENSG00000205571.13	SMN2	2.09	0.01	3.62E-02	0.02	0.19	4.18E-14	20	41	41	2.76E-01	Testis
ALCC	ENSG00000259434.1	RP11-720L8.1	2.09	0.01	3.62E-02	0.05	0.32	8.66E-25	14	25	25	2.76E-01	Testis
ALCC	ENSG00000258957.1	RP11-363J20.1	2.09	0.18	3.63E-02	0.00	0.02	1.88E-02	3	8	8	2.77E-01	Testis
ALCC	ENSG00000243885.1	RP11-278L15.2	-2.09	-0.09	3.63E-02	0.00	0.03	8.94E-03	2	12	12	2.77E-01	Testis
ALCC	ENSG00000206129.3	CTD-2008L17.2	-2.09	-0.04	3.64E-02	0.00	0.05	1.90E-04	8	14	14	2.77E-01	Testis
ALCC	ENSG00000112038.17	OPRM1	2.09	0.04	3.64E-02	0.00	0.07	3.98E-06	16	21	21	2.77E-01	Testis
ALCC	ENSG00000270020.1	RP11-463O9.9	2.09	0.01	3.64E-02	0.03	0.35	6.32E-28	23	49	49	2.77E-01	Testis
ALCC	ENSG00000161179.13	YDJC	2.09	0.05	3.66E-02	0.00	0.03	2.45E-03	16	39	39	2.78E-01	Testis
ALCC	ENSG00000205903.6	ZNF316	2.09	0.03	3.67E-02	0.00	0.08	5.02E-06	3	3	3	2.78E-01	Testis
ALCC	ENSG00000177103.13	DSCAML1	-2.09	-0.05	3.67E-02	0.00	0.42	1.82E-35	7	23	23	2.78E-01	Testis
ALCC	ENSG00000132911.4	NMUR2	-2.09	-0.04	3.67E-02	0.00	0.03	5.76E-03	25	62	62	2.78E-01	Testis
ALCC	ENSG00000204472.12	AIF1	-2.09	-0.03	3.68E-02	0.00	0.02	3.63E-02	5	8	8	2.78E-01	Testis
ALCC	ENSG00000214511.3	HIGD1C	-2.09	-0.04	3.69E-02	0.00	0.10	2.06E-07	14	28	28	2.79E-01	Testis
ALCC	ENSG00000278499.2	RP11-457D20.2	-2.09	-0.02	3.69E-02	0.01	0.17	8.78E-13	10	27	27	2.79E-01	Testis
ALCC	ENSG00000260274.1	RP11-817O13.8	2.09	0.05	3.70E-02	0.00	0.03	3.06E-03	7	23	23	2.79E-01	Testis
ALCC	ENSG00000089157.15	RPLP0	2.09	0.05	3.71E-02	0.00	0.06	7.20E-05	8	13	13	2.80E-01	Testis
ALCC	ENSG00000231892.1	AC073316.2	-2.08	-0.03	3.71E-02	0.00	0.14	1.29E-10	15	23	23	2.80E-01	Testis
ALCC	ENSG00000230454.1	U73166.2	2.08	0.05	3.72E-02	0.00	0.03	2.40E-03	29	68	68	2.80E-01	Testis
ALCC	ENSG00000100266.18	PACSIN2	-2.08	-0.05	3.72E-02	0.00	0.05	2.55E-04	49	74	74	2.80E-01	Testis
ALCC	ENSG00000089351.14	GRAMD1A	2.08	0.03	3.72E-02	0.00	0.19	1.81E-14	41	71	71	2.80E-01	Testis
ALCC	ENSG00000248432.1	RP11-269F21.2	-2.08	-0.01	3.73E-02	0.02	0.07	1.46E-05	14	33	33	2.80E-01	Testis
ALCC	ENSG00000135587.8	SMPD2	2.08	0.05	3.74E-02	0.00	0.15	6.24E-11	20	29	29	2.80E-01	Testis
ALCC	ENSG00000269486.2	CTC-360G5.9	2.08	0.02	3.74E-02	0.01	0.06	6.87E-05	7	11	11	2.80E-01	Testis
ALCC	ENSG00000234840.1	LINC01239	-2.08	-0.08	3.74E-02	0.00	0.07	2.02E-05	7	20	20	2.80E-01	Testis
ALCC	ENSG00000165379.13	LRFN5	2.08	0.02	3.75E-02	0.01	0.06	9.13E-05	30	41	41	2.80E-01	Testis
ALCC	ENSG00000239672.7	NME1	2.08	0.03	3.75E-02	0.01	0.30	3.84E-23	9	14	14	2.80E-01	Testis
ALCC	ENSG00000064787.13	BCAS1	-2.08	-0.01	3.75E-02	0.02	0.07	6.62E-06	44	74	74	2.80E-01	Testis
ALCC	ENSG00000273841.4	TAF9	2.08	0.03	3.75E-02	0.00	0.06	1.72E-05	13	36	36	2.80E-01	Testis
ALCC	ENSG00000112701.17	SENP6	-2.08	-0.03	3.75E-02	0.00	0.08	1.11E-06	55	79	79	2.80E-01	Testis
ALCC	ENSG00000116574.5	RHOU	-2.08	-0.22	3.76E-02	0.00	0.08	3.27E-06	12	20	20	2.80E-01	Testis
ALCC	ENSG00000282916.1	RP11-676F20.4	2.08	0.01	3.76E-02	0.03	0.38	1.12E-31	95	119	119	2.80E-01	Testis
ALCC	ENSG00000188910.7	GJB3	-2.08	-0.39	3.76E-02	0.00	0.14	3.49E-10	1	5	5	2.80E-01	Testis
ALCC	ENSG00000124370.10	MCEE	2.08	0.01	3.76E-02	0.02	0.11	4.84E-08	17	21	21	2.80E-01	Testis
ALCC	ENSG00000134905.16	CARS2	-2.08	-0.02	3.77E-02	0.01	0.08	3.36E-06	14	21	21	2.81E-01	Testis
ALCC	ENSG00000078142.12	PIK3C3	-2.08	-0.10	3.78E-02	0.00	0.08	3.28E-06	2	12	12	2.81E-01	Testis
ALCC	ENSG00000139291.13	TMEM19	2.08	0.02	3.79E-02	0.01	0.11	1.74E-08	19	46	46	2.81E-01	Testis
ALCC	ENSG00000050820.16	BCAR1	-2.08	-0.10	3.79E-02	0.00	0.13	1.25E-09	11	33	33	2.81E-01	Testis
ALCC	ENSG00000170949.17	ZNF160	-2.08	-0.03	3.79E-02	0.00	0.06	6.91E-05	6	21	21	2.81E-01	Testis
ALCC	ENSG00000278595.1	RP5-1068H6.6	2.08	0.03	3.80E-02	0.00	0.45	2.92E-39	13	24	24	2.81E-01	Testis
ALCC	ENSG00000155275.18	TRMT44	-2.08	-0.06	3.80E-02	0.00	0.12	3.13E-09	5	18	18	2.81E-01	Testis
ALCC	ENSG00000117598.11	PLPPR5	2.07	0.24	3.81E-02	0.00	0.13	1.19E-09	5	57	57	2.82E-01	Testis
ALCC	ENSG00000127995.16	CASD1	2.07	0.02	3.81E-02	0.01	0.29	4.27E-23	15	19	19	2.82E-01	Testis
ALCC	ENSG00000154719.13	MRPL39	-2.07	-0.10	3.81E-02	0.00	0.46	2.49E-40	5	20	20	2.82E-01	Testis
ALCC	ENSG00000104812.14	GYS1	2.07	0.03	3.82E-02	0.01	0.08	1.96E-06	7	9	9	2.82E-01	Testis
ALCC	ENSG00000164404.8	GDF9	2.07	0.07	3.82E-02	0.00	0.08	5.56E-06	4	7	7	2.82E-01	Testis
ALCC	ENSG00000183742.12	MACC1	-2.07	-0.12	3.84E-02	0.00	0.20	3.88E-15	4	12	12	2.83E-01	Testis
ALCC	ENSG00000233123.1	LINC01007	-2.07	-0.01	3.84E-02	0.02	0.07	1.18E-05	16	22	22	2.83E-01	Testis
ALCC	ENSG00000136098.16	NEK3	-2.07	0.00	3.84E-02	0.17	0.62	1.22E-66	34	45	45	2.83E-01	Testis
ALCC	ENSG00000186474.15	KLK12	-2.07	-0.55	3.85E-02	0.00	0.08	3.71E-06	1	2	2	2.83E-01	Testis
ALCC	ENSG00000163138.18	PACRGL	-2.07	-0.02	3.85E-02	0.01	0.32	1.12E-24	9	16	16	2.83E-01	Testis
ALCC	ENSG00000005075.15	POLR2J	2.07	0.12	3.85E-02	0.00	0.26	4.27E-19	2	8	8	2.83E-01	Testis
ALCC	ENSG00000135631.16	RAB11FIP5	2.07	0.07	3.86E-02	0.00	0.02	1.75E-02	21	28	28	2.83E-01	Testis
ALCC	ENSG00000118960.12	HS1BP3	-2.07	-0.03	3.86E-02	0.00	0.03	3.87E-03	7	29	29	2.83E-01	Testis
ALCC	ENSG00000234255.8	AC012370.3	2.07	0.01	3.86E-02	0.02	0.30	6.75E-23	11	14	14	2.83E-01	Testis
ALCC	ENSG00000102710.19	SUPT20H	-2.07	-0.07	3.86E-02	0.00	0.17	7.42E-13	6	22	22	2.83E-01	Testis
ALCC	ENSG00000262814.7	MRPL12	2.07	0.04	3.88E-02	0.00	0.05	4.75E-04	9	37	37	2.83E-01	Testis
ALCC	ENSG00000144115.16	THNSL2	-2.07	-0.01	3.88E-02	0.09	0.72	1.56E-90	31	50	50	2.84E-01	Testis
ALCC	ENSG00000151917.17	BEND6	-2.07	-0.01	3.89E-02	0.02	0.31	2.90E-24	11	20	20	2.84E-01	Testis
ALCC	ENSG00000259846.1	RP11-467L24.1	-2.07	-0.01	3.89E-02	0.05	0.26	3.26E-20	23	33	33	2.84E-01	Testis
ALCC	ENSG00000143412.9	ANXA9	2.06	0.01	3.90E-02	0.06	0.27	2.17E-21	32	46	46	2.84E-01	Testis
ALCC	ENSG00000198015.12	MRPL42	2.06	0.01	3.91E-02	0.02	0.33	3.18E-26	43	78	78	2.84E-01	Testis
ALCC	ENSG00000064545.14	TMEM161A	2.06	0.03	3.91E-02	0.01	0.06	7.98E-05	23	41	41	2.84E-01	Testis
ALCC	ENSG00000272040.1	CTC-366B18.4	-2.06	-0.04	3.92E-02	0.00	0.03	2.16E-03	9	17	17	2.84E-01	Testis
ALCC	ENSG00000244564.1	RP11-14D22.1	2.06	0.06	3.92E-02	0.00	0.06	5.23E-05	17	30	30	2.84E-01	Testis
ALCC	ENSG00000163833.7	FBXO40	-2.06	-0.02	3.92E-02	0.01	0.05	3.72E-04	9	9	9	2.84E-01	Testis
ALCC	ENSG00000197563.10	PIGN	-2.06	-0.01	3.92E-02	0.03	0.34	2.46E-27	32	52	52	2.84E-01	Testis
ALCC	ENSG00000188739.14	RBM34	2.06	0.03	3.92E-02	0.00	0.02	2.65E-02	10	29	29	2.84E-01	Testis
ALCC	ENSG00000108465.14	CDK5RAP3	-2.06	-0.01	3.93E-02	0.01	0.26	1.02E-19	9	12	12	2.85E-01	Testis
ALCC	ENSG00000152104.11	PTPN14	2.06	0.04	3.94E-02	0.00	0.10	6.04E-08	20	33	33	2.85E-01	Testis
ALCC	ENSG00000099785.10	2-Mar	2.06	0.01	3.94E-02	0.03	0.33	2.69E-26	7	18	18	2.85E-01	Testis
ALCC	ENSG00000078070.12	MCCC1	-2.06	-0.05	3.94E-02	0.00	0.14	6.80E-11	44	52	52	2.85E-01	Testis
ALCC	ENSG00000215193.12	PEX26	2.06	0.11	3.95E-02	0.00	0.03	2.76E-03	6	16	16	2.85E-01	Testis
ALCC	ENSG00000009335.17	UBE3C	-2.06	-0.04	3.96E-02	0.00	0.10	2.05E-08	5	5	5	2.86E-01	Testis
ALCC	ENSG00000086189.9	DIMT1	2.06	0.03	3.97E-02	0.00	0.11	2.07E-08	32	41	41	2.86E-01	Testis
ALCC	ENSG00000123191.14	ATP7B	-2.06	-0.02	3.97E-02	0.01	0.17	1.19E-12	17	17	17	2.86E-01	Testis
ALCC	ENSG00000116285.12	ERRFI1	2.06	0.05	3.97E-02	0.00	0.01	4.77E-02	18	59	59	2.86E-01	Testis
ALCC	ENSG00000100129.17	EIF3L	2.06	0.02	3.98E-02	0.01	0.20	1.95E-14	5	14	14	2.86E-01	Testis
ALCC	ENSG00000230402.2	LINC01349	-2.06	-0.03	3.98E-02	0.00	0.10	1.70E-07	12	16	16	2.86E-01	Testis
ALCC	ENSG00000149294.16	NCAM1	2.06	0.01	3.98E-02	0.01	0.16	8.01E-12	13	38	38	2.86E-01	Testis
ALCC	ENSG00000115904.12	SOS1	-2.06	-0.03	3.98E-02	0.00	0.05	1.38E-04	38	39	39	2.86E-01	Testis
ALCC	ENSG00000165410.14	CFL2	-2.06	-0.04	3.98E-02	0.00	0.20	6.20E-15	9	16	16	2.86E-01	Testis
ALCC	ENSG00000172878.13	METAP1D	2.06	0.71	3.99E-02	0.00	0.08	2.86E-06	1	10	10	2.86E-01	Testis
ALCC	ENSG00000251371.1	CTD-2318H23.1	-2.05	-0.02	4.00E-02	0.01	0.02	3.56E-02	54	125	125	2.87E-01	Testis
ALCC	ENSG00000141968.7	VAV1	2.05	0.01	4.01E-02	0.04	0.06	4.03E-05	47	81	81	2.87E-01	Testis
ALCC	ENSG00000172824.14	CES4A	-2.05	-0.03	4.01E-02	0.00	0.03	4.22E-03	22	30	30	2.87E-01	Testis
ALCC	ENSG00000215881.3	RP11-65D24.1	-2.05	-0.01	4.02E-02	0.04	0.34	2.03E-27	18	35	35	2.87E-01	Testis
ALCC	ENSG00000105968.18	H2AFV	2.05	0.15	4.05E-02	0.00	0.11	1.03E-08	7	15	15	2.89E-01	Testis
ALCC	ENSG00000106609.16	TMEM248	-2.05	-0.02	4.05E-02	0.01	0.20	4.51E-15	11	25	25	2.89E-01	Testis
ALCC	ENSG00000182901.16	RGS7	2.05	0.07	4.06E-02	0.00	0.10	1.50E-07	13	17	17	2.89E-01	Testis
ALCC	ENSG00000275759.1	RP11-131L12.3	-2.05	-0.01	4.06E-02	0.05	0.24	1.21E-17	26	34	34	2.89E-01	Testis
ALCC	ENSG00000246375.2	RP11-10L7.1	2.05	0.03	4.06E-02	0.00	0.23	1.53E-17	26	41	41	2.89E-01	Testis
ALCC	ENSG00000163069.12	SGCB	2.05	0.25	4.07E-02	0.00	0.02	1.77E-02	3	11	11	2.89E-01	Testis
ALCC	ENSG00000224715.1	CITF22-49D8.1	2.05	0.01	4.07E-02	0.05	0.28	9.67E-22	12	22	22	2.89E-01	Testis
ALCC	ENSG00000120054.11	CPN1	2.05	0.02	4.07E-02	0.01	0.18	3.81E-13	3	11	11	2.89E-01	Testis
ALCC	ENSG00000186417.13	GLDN	-2.05	-0.05	4.09E-02	0.00	0.03	4.40E-03	5	12	12	2.89E-01	Testis
ALCC	ENSG00000110046.12	ATG2A	2.04	0.06	4.09E-02	0.00	0.08	3.09E-06	4	7	7	2.89E-01	Testis
ALCC	ENSG00000100918.12	REC8	2.04	0.11	4.09E-02	0.00	0.07	2.15E-05	9	17	17	2.89E-01	Testis
ALCC	ENSG00000183682.7	BMP8A	2.04	0.11	4.10E-02	0.00	0.19	2.12E-14	8	23	23	2.89E-01	Testis
ALCC	ENSG00000018699.11	TTC27	-2.04	-0.02	4.10E-02	0.01	0.18	2.34E-13	11	18	18	2.89E-01	Testis
ALCC	ENSG00000171224.8	C10orf35	-2.04	-0.04	4.10E-02	0.00	0.20	2.66E-15	3	11	11	2.89E-01	Testis
ALCC	ENSG00000204839.8	MROH6	-2.04	-0.02	4.11E-02	0.01	0.24	1.45E-17	10	20	20	2.89E-01	Testis
ALCC	ENSG00000122435.9	TRMT13	-2.04	-0.04	4.11E-02	0.00	0.02	1.23E-02	3	12	12	2.89E-01	Testis
ALCC	ENSG00000006047.12	YBX2	2.04	0.10	4.11E-02	0.00	0.04	1.03E-03	7	17	17	2.89E-01	Testis
ALCC	ENSG00000151353.14	TMEM18	2.04	0.02	4.12E-02	0.01	0.15	1.71E-11	50	84	84	2.89E-01	Testis
ALCC	ENSG00000204296.11	C6orf10	-2.04	-0.03	4.12E-02	0.00	0.17	3.38E-13	55	69	69	2.89E-01	Testis
ALCC	ENSG00000072958.8	AP1M1	-2.04	-0.02	4.12E-02	0.01	0.25	1.42E-18	33	48	48	2.89E-01	Testis
ALCC	ENSG00000144063.3	MALL	2.04	0.01	4.13E-02	0.02	0.07	1.59E-05	26	41	41	2.89E-01	Testis
ALCC	ENSG00000109756.8	RAPGEF2	2.04	0.03	4.14E-02	0.00	0.06	9.01E-05	13	18	18	2.89E-01	Testis
ALCC	ENSG00000277972.1	CISD3	2.04	0.11	4.14E-02	0.00	0.03	2.23E-03	2	5	5	2.89E-01	Testis
ALCC	ENSG00000110888.17	CAPRIN2	-2.04	-0.03	4.14E-02	0.01	0.06	6.86E-05	34	67	67	2.89E-01	Testis
ALCC	ENSG00000100605.16	ITPK1	-2.04	-0.05	4.14E-02	0.00	0.14	1.63E-10	31	41	41	2.89E-01	Testis
ALCC	ENSG00000152409.8	JMY	-2.04	-0.03	4.14E-02	0.00	0.15	2.67E-11	9	16	16	2.89E-01	Testis
ALCC	ENSG00000215529.12	EFCAB8	2.04	0.03	4.14E-02	0.00	0.13	2.79E-09	14	26	26	2.89E-01	Testis
ALCC	ENSG00000161999.11	JMJD8	2.04	0.05	4.15E-02	0.00	0.06	2.82E-05	7	21	21	2.89E-01	Testis
ALCC	ENSG00000255344.1	RP11-469N6.2	-2.04	-0.01	4.15E-02	0.04	0.23	7.89E-18	25	44	44	2.89E-01	Testis
ALCC	ENSG00000175170.14	FAM182B	2.04	0.02	4.15E-02	0.01	0.47	4.31E-42	35	65	65	2.89E-01	Testis
ALCC	ENSG00000105696.8	TMEM59L	2.04	0.33	4.15E-02	0.00	0.02	4.23E-02	1	6	6	2.89E-01	Testis
ALCC	ENSG00000251398.1	LINC01256	-2.04	-0.02	4.15E-02	0.01	0.13	1.21E-09	10	13	13	2.89E-01	Testis
ALCC	ENSG00000072163.19	LIMS2	2.04	0.10	4.15E-02	0.00	0.02	3.00E-02	4	19	19	2.89E-01	Testis
ALCC	ENSG00000248874.5	C5orf17	-2.04	0.00	4.15E-02	0.17	0.36	1.69E-28	11	27	27	2.89E-01	Testis
ALCC	ENSG00000089225.19	TBX5	2.04	0.15	4.17E-02	0.00	0.17	1.89E-13	8	12	12	2.91E-01	Testis
ALCC	ENSG00000104635.13	SLC39A14	2.04	0.04	4.18E-02	0.00	0.07	1.63E-05	15	38	38	2.91E-01	Testis
ALCC	ENSG00000187627.14	RGPD1	2.03	0.02	4.19E-02	0.01	0.15	4.70E-11	17	45	45	2.91E-01	Testis
ALCC	ENSG00000167397.14	VKORC1	2.03	0.01	4.20E-02	0.05	0.30	2.39E-23	44	78	78	2.92E-01	Testis
ALCC	ENSG00000256039.1	RP11-291B21.2	2.03	0.01	4.20E-02	0.06	0.29	2.61E-22	36	85	85	2.92E-01	Testis
ALCC	ENSG00000235931.2	LINC01553	-2.03	-0.10	4.22E-02	0.00	0.19	2.26E-14	24	64	64	2.93E-01	Testis
ALCC	ENSG00000111817.16	DSE	2.03	0.03	4.22E-02	0.00	0.56	5.42E-55	33	57	57	2.93E-01	Testis
ALCC	ENSG00000065268.10	WDR18	-2.03	-0.02	4.23E-02	0.01	0.52	7.52E-49	4	15	15	2.93E-01	Testis
ALCC	ENSG00000155368.16	DBI	2.03	0.02	4.23E-02	0.01	0.18	3.65E-13	22	43	43	2.93E-01	Testis
ALCC	ENSG00000096654.15	ZNF184	2.03	0.01	4.24E-02	0.02	0.15	3.81E-11	21	22	22	2.93E-01	Testis
ALCC	ENSG00000144647.5	POMGNT2	-2.03	-0.07	4.25E-02	0.00	0.04	8.25E-04	1	7	7	2.94E-01	Testis
ALCC	ENSG00000282872.1	RP11-96L14.8	-2.03	-0.01	4.26E-02	0.09	0.19	2.05E-14	17	24	24	2.94E-01	Testis
ALCC	ENSG00000100528.11	CNIH1	2.03	0.07	4.26E-02	0.00	0.07	1.88E-05	18	64	64	2.94E-01	Testis
ALCC	ENSG00000132932.16	ATP8A2	-2.03	-0.02	4.27E-02	0.01	0.22	1.54E-16	25	46	46	2.94E-01	Testis
ALCC	ENSG00000120265.16	PCMT1	-2.03	-0.02	4.27E-02	0.01	0.20	1.21E-14	20	29	29	2.94E-01	Testis
ALCC	ENSG00000264364.2	DYNLL2	2.03	0.04	4.27E-02	0.00	0.22	7.25E-17	19	56	56	2.94E-01	Testis
ALCC	ENSG00000185053.13	SGCZ	-2.03	-0.01	4.27E-02	0.08	0.30	1.87E-24	30	59	59	2.94E-01	Testis
ALCC	ENSG00000254753.1	RP11-480O10.1	2.03	0.03	4.28E-02	0.01	0.10	1.45E-07	10	19	19	2.94E-01	Testis
ALCC	ENSG00000099899.14	TRMT2A	-2.03	-0.04	4.28E-02	0.00	0.04	1.05E-03	9	41	41	2.94E-01	Testis
ALCC	ENSG00000080511.3	RDH8	2.03	0.03	4.28E-02	0.00	0.28	5.28E-21	10	17	17	2.94E-01	Testis
ALCC	ENSG00000214686.4	IQCF6	-2.03	-0.04	4.28E-02	0.00	0.20	2.57E-15	13	22	22	2.94E-01	Testis
ALCC	ENSG00000270964.1	RP11-502I4.3	2.02	0.02	4.29E-02	0.01	0.13	8.31E-10	14	17	17	2.94E-01	Testis
ALCC	ENSG00000145248.6	SLC10A4	-2.02	-0.02	4.30E-02	0.01	0.05	1.40E-04	22	28	28	2.94E-01	Testis
ALCC	ENSG00000180988.2	OR52N2	2.02	0.01	4.30E-02	0.03	0.24	3.91E-18	21	31	31	2.94E-01	Testis
ALCC	ENSG00000143815.14	LBR	2.02	0.06	4.31E-02	0.00	0.07	2.01E-05	8	15	15	2.95E-01	Testis
ALCC	ENSG00000254202.1	RP11-120I21.2	-2.02	-0.01	4.32E-02	0.03	0.05	2.98E-04	50	84	84	2.95E-01	Testis
ALCC	ENSG00000113273.15	ARSB	-2.02	-0.09	4.33E-02	0.00	0.19	2.21E-14	2	9	9	2.95E-01	Testis
ALCC	ENSG00000102445.18	RUBCNL	2.02	0.03	4.33E-02	0.00	0.06	3.24E-05	6	12	12	2.95E-01	Testis
ALCC	ENSG00000253479.5	LINC01603	2.02	0.03	4.35E-02	0.00	0.06	3.73E-05	10	25	25	2.97E-01	Testis
ALCC	ENSG00000144339.11	TMEFF2	-2.02	-0.02	4.35E-02	0.01	0.14	4.67E-10	11	23	23	2.97E-01	Testis
ALCC	ENSG00000068912.13	ERLEC1	-2.02	-0.03	4.36E-02	0.00	0.12	1.19E-08	6	11	11	2.97E-01	Testis
ALCC	ENSG00000100099.20	HPS4	-2.02	-0.02	4.37E-02	0.01	0.11	2.70E-08	14	18	18	2.97E-01	Testis
ALCC	ENSG00000032742.17	IFT88	2.02	0.01	4.38E-02	0.03	0.55	6.96E-53	34	46	46	2.98E-01	Testis
ALCC	ENSG00000255388.5	RP11-124G5.3	-2.02	-0.20	4.38E-02	0.00	0.08	2.25E-06	5	9	9	2.98E-01	Testis
ALCC	ENSG00000227676.3	LINC01068	-2.02	-0.02	4.38E-02	0.01	0.07	1.10E-05	22	46	46	2.98E-01	Testis
ALCC	ENSG00000173988.12	LRRC63	-2.02	-0.39	4.39E-02	0.00	0.29	2.24E-22	2	12	12	2.98E-01	Testis
ALCC	ENSG00000146147.14	MLIP	2.02	0.03	4.39E-02	0.00	0.04	1.79E-03	17	21	21	2.98E-01	Testis
ALCC	ENSG00000099282.9	TSPAN15	-2.01	-0.01	4.40E-02	0.02	0.31	1.71E-23	20	49	49	2.98E-01	Testis
ALCC	ENSG00000258994.1	RP11-26L16.1	-2.01	-0.02	4.41E-02	0.01	0.11	1.17E-08	9	12	12	2.99E-01	Testis
ALCC	ENSG00000174915.11	PTDSS2	2.01	0.05	4.41E-02	0.00	0.02	1.12E-02	10	17	17	2.99E-01	Testis
ALCC	ENSG00000170954.11	ZNF415	-2.01	-0.12	4.42E-02	0.00	0.25	1.44E-18	13	37	37	2.99E-01	Testis
ALCC	ENSG00000173933.19	RBM4	2.01	0.05	4.43E-02	0.00	0.03	3.57E-03	16	40	40	2.99E-01	Testis
ALCC	ENSG00000090932.10	DLL3	-2.01	-0.05	4.45E-02	0.00	0.07	2.10E-05	60	79	79	3.00E-01	Testis
ALCC	ENSG00000183463.5	URAD	-2.01	-0.01	4.45E-02	0.03	0.12	4.56E-09	45	75	75	3.00E-01	Testis
ALCC	ENSG00000249436.1	CTD-2023N9.3	-2.01	-0.06	4.46E-02	0.00	0.02	2.50E-02	7	24	24	3.01E-01	Testis
ALCC	ENSG00000158062.20	UBXN11	-2.01	-0.02	4.46E-02	0.01	0.22	1.37E-16	54	63	63	3.01E-01	Testis
ALCC	ENSG00000101182.14	PSMA7	2.01	0.10	4.47E-02	0.00	0.04	1.01E-03	10	42	42	3.01E-01	Testis
ALCC	ENSG00000104499.6	GML	2.01	0.01	4.47E-02	0.07	0.32	1.17E-25	31	53	53	3.01E-01	Testis
ALCC	ENSG00000141506.13	PIK3R5	2.01	0.01	4.48E-02	0.05	0.29	2.30E-22	13	14	14	3.01E-01	Testis
ALCC	ENSG00000145824.12	CXCL14	-2.01	-0.03	4.48E-02	0.00	0.04	1.84E-03	5	27	27	3.01E-01	Testis
ALCC	ENSG00000188782.8	CATSPER4	-2.01	-0.02	4.48E-02	0.01	0.18	7.87E-13	11	19	19	3.01E-01	Testis
ALCC	ENSG00000251221.1	LINC01337	2.01	0.01	4.49E-02	0.03	0.26	3.79E-19	36	49	49	3.01E-01	Testis
ALCC	ENSG00000100196.10	KDELR3	2.00	0.02	4.50E-02	0.01	0.07	8.41E-06	24	42	42	3.02E-01	Testis
ALCC	ENSG00000229282.1	RP1-40E16.2	2.00	0.05	4.50E-02	0.00	0.10	2.94E-07	17	35	35	3.02E-01	Testis
ALCC	ENSG00000119408.16	NEK6	-2.00	-0.03	4.52E-02	0.00	0.03	2.20E-03	14	23	23	3.02E-01	Testis
ALCC	ENSG00000225028.1	RP11-330M19.1	-2.00	-0.02	4.52E-02	0.03	0.13	6.92E-11	14	14	14	3.02E-01	Testis
ALCC	ENSG00000010030.13	ETV7	2.00	0.02	4.53E-02	0.01	0.02	2.46E-02	25	32	32	3.03E-01	Testis
ALCC	ENSG00000075945.12	KIFAP3	2.00	0.06	4.54E-02	0.00	0.03	7.32E-03	14	31	31	3.03E-01	Testis
ALCC	ENSG00000204444.10	APOM	2.00	0.06	4.54E-02	0.00	0.14	3.92E-10	24	56	56	3.03E-01	Testis
ALCC	ENSG00000086991.12	NOX4	-2.00	-0.02	4.58E-02	0.01	0.04	5.55E-04	36	71	71	3.06E-01	Testis
ALCC	ENSG00000243678.11	NME2	-2.00	-0.03	4.59E-02	0.00	0.08	5.95E-06	30	46	46	3.06E-01	Testis
ALCC	ENSG00000011260.13	UTP18	-2.00	-0.02	4.59E-02	0.01	0.19	1.05E-14	18	24	24	3.06E-01	Testis
ALCC	ENSG00000235158.1	AC087430.1	2.00	0.01	4.60E-02	0.03	0.17	8.48E-13	38	53	53	3.06E-01	Testis
ALCC	ENSG00000227206.1	XXbac-BCX196D17.5	2.00	0.02	4.60E-02	0.01	0.09	3.14E-07	18	20	20	3.06E-01	Testis
ALCC	ENSG00000136874.10	STX17	2.00	0.03	4.60E-02	0.00	0.20	3.56E-15	8	19	19	3.06E-01	Testis
ALCC	ENSG00000150687.11	PRSS23	-2.00	-0.05	4.60E-02	0.00	0.03	7.18E-03	23	35	35	3.06E-01	Testis
ALCC	ENSG00000182010.10	RTKN2	-1.99	-0.06	4.61E-02	0.00	0.04	7.28E-04	18	36	36	3.06E-01	Testis
ALCC	ENSG00000151834.15	GABRA2	1.99	0.01	4.61E-02	0.05	0.22	2.73E-16	32	52	52	3.06E-01	Testis
ALCC	ENSG00000258366.7	RTEL1	-1.99	-0.18	4.61E-02	0.00	0.04	4.78E-04	3	12	12	3.06E-01	Testis
ALCC	ENSG00000144560.14	VGLL4	-1.99	-0.07	4.62E-02	0.00	0.04	6.47E-04	7	7	7	3.06E-01	Testis
ALCC	ENSG00000143107.8	FNDC7	-1.99	-0.03	4.62E-02	0.00	0.05	1.19E-04	4	12	12	3.06E-01	Testis
ALCC	ENSG00000143479.15	DYRK3	1.99	0.30	4.64E-02	0.00	0.02	2.16E-02	3	9	9	3.07E-01	Testis
ALCC	ENSG00000188897.8	CTD-3088G3.8	1.99	0.03	4.66E-02	0.00	0.10	1.12E-07	17	32	32	3.08E-01	Testis
ALCC	ENSG00000275728.1	RP4-777L9.3	-1.99	-0.01	4.66E-02	0.05	0.12	4.51E-09	55	111	111	3.08E-01	Testis
ALCC	ENSG00000166508.17	MCM7	1.99	0.02	4.66E-02	0.00	0.10	5.37E-08	11	18	18	3.08E-01	Testis
ALCC	ENSG00000243056.1	EIF4EBP3	-1.99	-0.03	4.68E-02	0.00	0.04	7.50E-04	7	12	12	3.09E-01	Testis
ALCC	ENSG00000136643.11	RPS6KC1	1.99	0.52	4.68E-02	0.00	0.03	4.92E-03	3	13	13	3.09E-01	Testis
ALCC	ENSG00000101464.10	PIGU	1.99	0.02	4.69E-02	0.01	0.44	4.62E-38	16	30	30	3.09E-01	Testis
ALCC	ENSG00000140950.15	TLDC1	1.99	0.01	4.70E-02	0.02	0.35	7.09E-29	13	48	48	3.09E-01	Testis
ALCC	ENSG00000157429.15	ZNF19	1.99	0.02	4.70E-02	0.01	0.19	9.44E-14	14	18	18	3.09E-01	Testis
ALCC	ENSG00000225399.4	RP11-3B7.1	-1.99	-0.05	4.70E-02	0.00	0.03	4.73E-03	5	10	10	3.09E-01	Testis
ALCC	ENSG00000163874.10	ZC3H12A	1.98	0.04	4.72E-02	0.00	0.13	8.46E-10	8	15	15	3.10E-01	Testis
ALCC	ENSG00000123989.13	CHPF	1.98	0.14	4.72E-02	0.00	0.02	3.19E-02	15	42	42	3.10E-01	Testis
ALCC	ENSG00000282940.1	RP11-676F20.5	1.98	0.01	4.72E-02	0.04	0.18	3.24E-13	41	72	72	3.10E-01	Testis
ALCC	ENSG00000160796.16	NBEAL2	-1.98	-0.02	4.73E-02	0.00	0.25	2.19E-19	8	18	18	3.10E-01	Testis
ALCC	ENSG00000178229.7	ZNF543	1.98	0.10	4.73E-02	0.00	0.12	6.25E-09	1	4	4	3.10E-01	Testis
ALCC	ENSG00000142002.16	DPP9	1.98	0.03	4.73E-02	0.00	0.11	1.71E-08	6	10	10	3.10E-01	Testis
ALCC	ENSG00000187003.6	ACTL7A	1.98	0.14	4.74E-02	0.00	0.20	6.20E-15	3	6	6	3.10E-01	Testis
ALCC	ENSG00000163116.9	STPG2	1.98	0.01	4.74E-02	0.04	0.33	2.36E-25	56	73	73	3.10E-01	Testis
ALCC	ENSG00000188807.12	TMEM201	-1.98	-0.02	4.76E-02	0.01	0.13	7.69E-10	9	18	18	3.11E-01	Testis
ALCC	ENSG00000168936.10	TMEM129	-1.98	-0.02	4.77E-02	0.01	0.23	5.34E-18	14	22	22	3.12E-01	Testis
ALCC	ENSG00000105287.12	PRKD2	1.98	0.02	4.78E-02	0.01	0.28	1.79E-21	13	34	34	3.12E-01	Testis
ALCC	ENSG00000225506.2	CYP4A22-AS1	-1.98	-0.33	4.79E-02	0.00	0.03	3.66E-03	2	6	6	3.12E-01	Testis
ALCC	ENSG00000186952.14	TMEM232	-1.98	-0.04	4.79E-02	0.00	0.31	1.41E-24	24	48	48	3.12E-01	Testis
ALCC	ENSG00000151893.14	CACUL1	-1.98	-0.20	4.80E-02	0.00	0.08	5.27E-06	2	12	12	3.12E-01	Testis
ALCC	ENSG00000253139.1	RP11-17A4.3	-1.98	-0.04	4.80E-02	0.00	0.14	1.49E-10	29	52	52	3.12E-01	Testis
ALCC	ENSG00000171045.14	TSNARE1	1.98	0.09	4.80E-02	0.00	0.01	4.73E-02	4	6	6	3.12E-01	Testis
ALCC	ENSG00000138942.15	RNF185	-1.98	-0.03	4.81E-02	0.00	0.09	1.04E-06	14	32	32	3.12E-01	Testis
ALCC	ENSG00000140718.20	FTO	-1.98	-0.05	4.81E-02	0.00	0.03	4.53E-03	3	22	22	3.13E-01	Testis
ALCC	ENSG00000155719.16	OTOA	1.98	0.02	4.82E-02	0.01	0.12	4.11E-09	5	9	9	3.13E-01	Testis
ALCC	ENSG00000178694.9	NSUN3	-1.97	-0.03	4.83E-02	0.00	0.05	3.91E-04	23	51	51	3.13E-01	Testis
ALCC	ENSG00000263004.1	RP11-166P13.3	1.97	0.05	4.83E-02	0.00	0.08	3.85E-06	2	14	14	3.13E-01	Testis
ALCC	ENSG00000106304.15	SPAM1	1.97	0.03	4.84E-02	0.00	0.05	2.90E-04	32	54	54	3.13E-01	Testis
ALCC	ENSG00000126746.17	ZNF384	1.97	1.80	4.84E-02	0.00	0.19	1.08E-13	2	5	5	3.13E-01	Testis
ALCC	ENSG00000146049.1	KAAG1	1.97	0.03	4.85E-02	0.00	0.04	8.60E-04	21	37	37	3.13E-01	Testis
ALCC	ENSG00000178809.11	TRIM73	-1.97	-0.01	4.85E-02	0.04	0.22	3.44E-16	39	90	90	3.14E-01	Testis
ALCC	ENSG00000243574.1	RP11-264K23.1	1.97	0.04	4.86E-02	0.00	0.05	1.13E-04	34	40	40	3.14E-01	Testis
ALCC	ENSG00000175893.11	ZDHHC21	-1.97	-0.02	4.86E-02	0.01	0.13	1.41E-09	21	67	67	3.14E-01	Testis
ALCC	ENSG00000136146.14	MED4	1.97	0.01	4.88E-02	0.03	0.34	1.08E-26	21	28	28	3.14E-01	Testis
ALCC	ENSG00000185880.12	TRIM69	-1.97	-0.03	4.89E-02	0.00	0.23	1.17E-19	17	37	37	3.15E-01	Testis
ALCC	ENSG00000085760.14	MTIF2	-1.97	-0.02	4.93E-02	0.01	0.16	5.82E-12	30	50	50	3.17E-01	Testis
ALCC	ENSG00000125899.7	C20orf187	-1.97	-0.02	4.93E-02	0.01	0.14	2.70E-10	11	17	17	3.17E-01	Testis
ALCC	ENSG00000105793.15	GTPBP10	1.97	0.01	4.93E-02	0.04	0.21	7.51E-16	43	52	52	3.17E-01	Testis
ALCC	ENSG00000101407.12	TTI1	1.97	0.03	4.93E-02	0.00	0.17	8.44E-13	4	11	11	3.17E-01	Testis
ALCC	ENSG00000198108.3	CHSY3	-1.97	-0.01	4.94E-02	0.03	0.14	5.13E-10	11	12	12	3.17E-01	Testis
ALCC	ENSG00000134243.11	SORT1	-1.96	-0.06	4.95E-02	0.00	0.20	5.70E-15	6	14	14	3.17E-01	Testis
ALCC	ENSG00000262031.1	LINC01974	1.96	0.98	4.95E-02	0.00	0.27	3.75E-20	1	6	6	3.17E-01	Testis
ALCC	ENSG00000093183.13	SEC22C	-1.96	-0.02	4.95E-02	0.01	0.11	1.40E-08	13	31	31	3.17E-01	Testis
ALCC	ENSG00000170703.15	TTLL6	1.96	0.02	4.96E-02	0.01	0.26	2.73E-19	7	11	11	3.17E-01	Testis
ALCC	ENSG00000005379.15	TSPOAP1	1.96	0.04	4.96E-02	0.00	0.13	2.32E-09	8	17	17	3.17E-01	Testis
ALCC	ENSG00000023516.8	AKAP11	-1.96	-0.15	4.96E-02	0.00	0.07	2.88E-05	27	69	69	3.17E-01	Testis
ALCC	ENSG00000227713.1	AC116609.1	1.96	0.02	4.98E-02	0.01	0.20	1.86E-15	29	46	46	3.18E-01	Testis
ALCC	ENSG00000119682.16	AREL1	-1.96	-0.03	4.99E-02	0.00	0.16	2.03E-12	14	38	38	3.19E-01	Testis
ALCC	ENSG00000091010.4	POU4F3	1.96	0.08	5.00E-02	0.00	0.02	1.12E-02	4	8	8	3.19E-01	Testis
ALCC	ENSG00000121957.12	GPSM2	1.96	0.03	5.01E-02	0.00	0.05	1.65E-04	17	23	23	3.20E-01	Testis
ALCC	ENSG00000187024.13	PTRH1	1.96	0.04	5.01E-02	0.00	0.02	1.24E-02	5	26	26	3.20E-01	Testis
ALCC	ENSG00000237372.2	UNQ6494	1.96	0.02	5.02E-02	0.01	0.04	1.29E-03	13	17	17	3.20E-01	Testis
ALCC	ENSG00000205307.11	SAP25	-1.96	-0.02	5.04E-02	0.00	0.10	8.79E-08	21	25	25	3.21E-01	Testis
ALCC	ENSG00000138315.12	OIT3	-1.96	-0.02	5.05E-02	0.01	0.05	1.82E-04	7	10	10	3.21E-01	Testis
ALCC	ENSG00000122779.17	TRIM24	1.96	0.10	5.05E-02	0.00	0.05	1.42E-04	3	12	12	3.21E-01	Testis
ALCC	ENSG00000151779.12	NBAS	1.96	0.02	5.05E-02	0.01	0.19	3.37E-14	38	58	58	3.21E-01	Testis
ALCC	ENSG00000251182.1	RP11-617I14.1	-1.96	-0.02	5.05E-02	0.01	0.05	1.45E-04	23	51	51	3.21E-01	Testis
ALCC	ENSG00000153558.13	FBXL2	-1.96	-0.04	5.06E-02	0.00	0.38	1.19E-32	9	26	26	3.21E-01	Testis
ALCC	ENSG00000163362.10	C1orf106	1.96	0.02	5.06E-02	0.01	0.06	4.98E-05	8	19	19	3.21E-01	Testis
ALCC	ENSG00000214253.8	FIS1	1.96	0.02	5.06E-02	0.00	0.09	1.30E-07	13	14	14	3.21E-01	Testis
ALCC	ENSG00000267072.2	NAGPA-AS1	1.95	0.02	5.08E-02	0.01	0.07	1.38E-05	35	75	75	3.21E-01	Testis
ALCC	ENSG00000266970.1	RP11-806H10.4	1.95	0.02	5.08E-02	0.01	0.03	5.88E-03	2	5	5	3.21E-01	Testis
ALCC	ENSG00000273998.1	RP4-777L9.2	-1.95	-0.03	5.08E-02	0.00	0.25	7.80E-19	29	43	43	3.21E-01	Testis
ALCC	ENSG00000240972.1	MIF	1.95	0.03	5.08E-02	0.00	0.04	1.07E-03	9	22	22	3.21E-01	Testis
ALCC	ENSG00000120616.15	EPC1	-1.95	-0.05	5.09E-02	0.00	0.04	1.14E-03	28	37	37	3.21E-01	Testis
ALCC	ENSG00000183662.10	FAM19A1	-1.95	-0.06	5.09E-02	0.00	0.10	1.58E-07	13	34	34	3.21E-01	Testis
ALCC	ENSG00000103066.12	PLA2G15	-1.95	-0.02	5.10E-02	0.01	0.13	3.31E-10	11	18	18	3.21E-01	Testis
ALCC	ENSG00000006652.13	IFRD1	1.95	0.01	5.10E-02	0.07	0.45	2.88E-41	17	23	23	3.21E-01	Testis
ALCC	ENSG00000163281.11	GNPDA2	-1.95	-0.01	5.10E-02	0.03	0.30	1.27E-23	34	57	57	3.21E-01	Testis
ALCC	ENSG00000100304.12	TTLL12	-1.95	-0.01	5.12E-02	0.02	0.41	5.92E-35	19	43	43	3.22E-01	Testis
ALCC	ENSG00000249631.5	RP11-281P23.2	1.95	0.01	5.14E-02	0.10	0.49	1.67E-46	17	26	26	3.23E-01	Testis
ALCC	ENSG00000204311.12	DFNB59	1.95	0.02	5.14E-02	0.01	0.16	1.30E-11	18	29	29	3.23E-01	Testis
ALCC	ENSG00000113810.15	SMC4	1.95	0.11	5.15E-02	0.00	0.02	4.18E-02	10	24	24	3.24E-01	Testis
ALCC	ENSG00000140403.12	DNAJA4	1.95	0.05	5.16E-02	0.00	0.16	1.38E-11	13	25	25	3.24E-01	Testis
ALCC	ENSG00000197935.6	ZNF311	-1.95	-0.02	5.17E-02	0.01	0.07	1.10E-05	56	62	62	3.24E-01	Testis
ALCC	ENSG00000066185.12	ZMYND12	1.95	0.01	5.17E-02	0.02	0.43	1.96E-38	41	48	48	3.24E-01	Testis
ALCC	ENSG00000115750.16	TAF1B	1.95	0.04	5.17E-02	0.00	0.11	1.51E-08	26	52	52	3.24E-01	Testis
ALCC	ENSG00000167508.11	MVD	-1.95	-0.08	5.17E-02	0.00	0.27	1.76E-20	5	20	20	3.24E-01	Testis
ALCC	ENSG00000169432.14	SCN9A	-1.95	-0.04	5.17E-02	0.00	0.05	1.24E-04	29	64	64	3.24E-01	Testis
ALCC	ENSG00000173598.13	NUDT4	-1.95	-0.04	5.18E-02	0.00	0.04	7.11E-04	18	31	31	3.24E-01	Testis
ALCC	ENSG00000078618.21	NRDC	1.94	0.03	5.19E-02	0.00	0.20	4.50E-15	8	13	13	3.25E-01	Testis
ALCC	ENSG00000110042.7	DTX4	1.94	0.02	5.20E-02	0.01	0.08	5.53E-06	42	63	63	3.25E-01	Testis
ALCC	ENSG00000172613.7	RAD9A	-1.94	-0.01	5.21E-02	0.08	0.43	4.29E-37	9	15	15	3.25E-01	Testis
ALCC	ENSG00000101638.13	ST8SIA5	1.94	0.04	5.22E-02	0.00	0.02	2.56E-02	21	24	24	3.25E-01	Testis
ALCC	ENSG00000144035.3	NAT8	1.94	0.01	5.22E-02	0.05	0.22	7.08E-16	39	52	52	3.26E-01	Testis
ALCC	ENSG00000140945.16	CDH13	-1.94	-0.08	5.25E-02	0.00	0.04	2.33E-03	3	13	13	3.27E-01	Testis
ALCC	ENSG00000138442.9	WDR12	1.94	0.10	5.26E-02	0.00	0.02	3.16E-02	1	4	4	3.28E-01	Testis
ALCC	ENSG00000253614.1	RP11-513O17.3	-1.94	-0.02	5.27E-02	0.01	0.27	6.43E-21	5	19	19	3.28E-01	Testis
ALCC	ENSG00000142168.14	SOD1	1.94	0.07	5.28E-02	0.00	0.03	5.17E-03	2	11	11	3.29E-01	Testis
ALCC	ENSG00000042813.7	ZPBP	-1.93	-0.05	5.31E-02	0.00	0.17	3.24E-12	11	19	19	3.29E-01	Testis
ALCC	ENSG00000230472.5	RP1-28O17.1	1.93	0.02	5.31E-02	0.01	0.06	5.58E-05	44	44	44	3.29E-01	Testis
ALCC	ENSG00000145692.14	BHMT	-1.93	-0.01	5.31E-02	0.02	0.29	5.59E-23	20	42	42	3.29E-01	Testis
ALCC	ENSG00000258803.1	RP11-624J12.1	-1.93	-0.01	5.32E-02	0.04	0.33	3.22E-25	5	18	18	3.30E-01	Testis
ALCC	ENSG00000231031.6	LINC01804	1.93	0.07	5.33E-02	0.00	0.02	3.52E-02	4	7	7	3.30E-01	Testis
ALCC	ENSG00000204531.17	POU5F1	1.93	0.01	5.33E-02	0.08	0.34	5.48E-27	29	31	31	3.30E-01	Testis
ALCC	ENSG00000166664.13	CHRFAM7A	1.93	0.01	5.33E-02	0.05	0.36	9.38E-29	18	43	43	3.30E-01	Testis
ALCC	ENSG00000167460.14	TPM4	-1.93	-0.12	5.34E-02	0.00	0.02	2.10E-02	3	3	3	3.30E-01	Testis
ALCC	ENSG00000167972.13	ABCA3	-1.93	-0.12	5.34E-02	0.00	0.03	3.96E-03	7	11	11	3.30E-01	Testis
ALCC	ENSG00000244731.7	C4A	1.93	0.04	5.35E-02	0.00	0.33	1.04E-26	7	42	42	3.30E-01	Testis
ALCC	ENSG00000101751.10	POLI	-1.93	-0.01	5.37E-02	0.02	0.34	8.69E-28	14	23	23	3.32E-01	Testis
ALCC	ENSG00000095917.13	TPSD1	1.93	0.04	5.38E-02	0.00	0.47	1.34E-41	4	9	9	3.32E-01	Testis
ALCC	ENSG00000146350.13	TBC1D32	1.93	0.02	5.38E-02	0.00	0.05	1.68E-04	16	23	23	3.32E-01	Testis
ALCC	ENSG00000139651.10	ZNF740	-1.93	-0.06	5.39E-02	0.00	0.19	9.45E-14	2	6	6	3.32E-01	Testis
ALCC	ENSG00000283324.1	RP11-235D19.4	-1.93	-0.03	5.39E-02	0.00	0.04	1.33E-03	3	9	9	3.32E-01	Testis
ALCC	ENSG00000257556.1	RP11-44N21.1	1.93	0.02	5.40E-02	0.00	0.03	3.88E-03	7	14	14	3.32E-01	Testis
ALCC	ENSG00000185885.15	IFITM1	-1.93	-0.04	5.40E-02	0.00	0.08	1.68E-06	7	15	15	3.32E-01	Testis
ALCC	ENSG00000231918.1	AC007682.1	-1.93	-0.03	5.40E-02	0.00	0.07	1.21E-05	2	4	4	3.32E-01	Testis
ALCC	ENSG00000162642.13	C1orf52	1.93	0.02	5.41E-02	0.01	0.15	4.57E-11	6	13	13	3.32E-01	Testis
ALCC	ENSG00000030582.17	GRN	1.93	0.17	5.41E-02	0.00	0.02	3.28E-02	11	22	22	3.32E-01	Testis
ALCC	ENSG00000049192.14	ADAMTS6	1.93	0.01	5.42E-02	0.06	0.36	9.40E-29	19	47	47	3.32E-01	Testis
ALCC	ENSG00000260907.1	AC008088.4	1.93	0.01	5.42E-02	0.03	0.49	9.60E-45	5	19	19	3.32E-01	Testis
ALCC	ENSG00000253735.1	RP11-115J16.3	-1.93	-0.01	5.42E-02	0.06	0.33	1.68E-26	24	49	49	3.32E-01	Testis
ALCC	ENSG00000255512.1	AP005135.2	1.92	0.02	5.44E-02	0.01	0.43	7.09E-37	20	44	44	3.33E-01	Testis
ALCC	ENSG00000220205.8	VAMP2	-1.92	-0.05	5.44E-02	0.00	0.09	4.36E-07	9	23	23	3.33E-01	Testis
ALCC	ENSG00000104518.10	GSDMD	1.92	0.08	5.44E-02	0.00	0.09	3.42E-07	7	27	27	3.33E-01	Testis
ALCC	ENSG00000268798.1	CTB-25B13.5	1.92	0.01	5.46E-02	0.01	0.05	2.48E-04	17	47	47	3.33E-01	Testis
ALCC	ENSG00000143669.13	LYST	1.92	0.03	5.46E-02	0.00	0.09	3.14E-07	12	15	15	3.33E-01	Testis
ALCC	ENSG00000196584.2	XRCC2	-1.92	-0.03	5.46E-02	0.00	0.09	6.08E-07	21	48	48	3.33E-01	Testis
ALCC	ENSG00000100987.14	VSX1	-1.92	-2.72	5.47E-02	0.00	0.07	2.06E-05	5	26	26	3.33E-01	Testis
ALCC	ENSG00000184530.8	C6orf58	1.92	0.08	5.47E-02	0.00	0.43	4.57E-38	2	32	32	3.33E-01	Testis
ALCC	ENSG00000184939.15	ZFP90	-1.92	-0.03	5.47E-02	0.00	0.05	1.69E-04	10	19	19	3.33E-01	Testis
ALCC	ENSG00000124588.19	NQO2	-1.92	-0.01	5.49E-02	0.03	0.33	6.31E-26	22	39	39	3.34E-01	Testis
ALCC	ENSG00000051108.14	HERPUD1	-1.92	-0.03	5.50E-02	0.00	0.05	1.33E-04	3	5	5	3.34E-01	Testis
ALCC	ENSG00000267475.1	CTD-2538C1.2	1.92	0.01	5.50E-02	0.05	0.44	4.47E-39	49	98	98	3.34E-01	Testis
ALCC	ENSG00000204120.14	GIGYF2	-1.92	-0.04	5.50E-02	0.00	0.06	8.17E-05	45	54	54	3.34E-01	Testis
ALCC	ENSG00000101347.8	SAMHD1	-1.92	-0.14	5.51E-02	0.00	0.02	2.59E-02	7	15	15	3.34E-01	Testis
ALCC	ENSG00000215117.5	LINC00588	-1.92	-0.02	5.51E-02	0.01	0.21	2.06E-15	4	12	12	3.34E-01	Testis
ALCC	ENSG00000127540.11	UQCR11	-1.92	-0.04	5.51E-02	0.00	0.02	1.72E-02	17	46	46	3.34E-01	Testis
ALCC	ENSG00000108424.9	KPNB1	-1.92	-0.05	5.52E-02	0.00	0.03	2.52E-03	23	41	41	3.34E-01	Testis
ALCC	ENSG00000144747.15	TMF1	-1.92	-0.06	5.52E-02	0.00	0.12	2.08E-09	10	18	18	3.34E-01	Testis
ALCC	ENSG00000118369.12	USP35	1.92	0.01	5.53E-02	0.01	0.10	6.52E-08	9	10	10	3.34E-01	Testis
ALCC	ENSG00000080573.6	COL5A3	1.92	0.01	5.53E-02	0.01	0.12	1.58E-09	13	28	28	3.34E-01	Testis
ALCC	ENSG00000171824.13	EXOSC10	1.92	0.03	5.54E-02	0.00	0.05	2.57E-04	23	79	79	3.34E-01	Testis
ALCC	ENSG00000213085.9	CFAP45	1.92	0.10	5.54E-02	0.00	0.04	7.95E-04	6	27	27	3.35E-01	Testis
ALCC	ENSG00000112902.11	SEMA5A	1.92	0.03	5.55E-02	0.00	0.17	2.19E-12	12	28	28	3.35E-01	Testis
ALCC	ENSG00000183741.11	CBX6	-1.92	-0.35	5.55E-02	0.00	0.01	4.98E-02	2	11	11	3.35E-01	Testis
ALCC	ENSG00000275427.1	CTD-2281E23.1	-1.91	-0.06	5.55E-02	0.00	0.22	2.61E-16	12	29	29	3.35E-01	Testis
ALCC	ENSG00000258779.6	LINC01568	-1.91	-0.01	5.56E-02	0.01	0.11	1.06E-08	21	47	47	3.35E-01	Testis
ALCC	ENSG00000236052.1	LINC01643	-1.91	-0.04	5.57E-02	0.00	0.12	2.50E-09	10	31	31	3.35E-01	Testis
ALCC	ENSG00000173699.15	SPATA3	1.91	0.04	5.58E-02	0.00	0.12	4.90E-09	7	14	14	3.36E-01	Testis
ALCC	ENSG00000250317.8	SMIM20	1.91	0.04	5.59E-02	0.00	0.03	7.53E-03	13	32	32	3.36E-01	Testis
ALCC	ENSG00000166246.13	C16orf71	-1.91	-0.07	5.59E-02	0.00	0.08	2.32E-06	4	20	20	3.36E-01	Testis
ALCC	ENSG00000144426.18	NBEAL1	-1.91	-0.04	5.59E-02	0.00	0.05	1.45E-04	5	8	8	3.36E-01	Testis
ALCC	ENSG00000148429.14	USP6NL	1.91	0.09	5.59E-02	0.00	0.11	1.82E-08	7	32	32	3.36E-01	Testis
ALCC	ENSG00000186523.14	FAM86B1	1.91	0.02	5.60E-02	0.01	0.09	5.66E-07	7	17	17	3.36E-01	Testis
ALCC	ENSG00000134955.11	SLC37A2	-1.91	-0.02	5.60E-02	0.01	0.35	1.23E-28	29	85	85	3.36E-01	Testis
ALCC	ENSG00000111696.11	NT5DC3	-1.91	0.00	5.61E-02	0.15	0.52	9.42E-50	30	67	67	3.36E-01	Testis
ALCC	ENSG00000103544.14	C16orf62	-1.91	-0.05	5.62E-02	0.00	0.04	1.20E-03	7	23	23	3.36E-01	Testis
ALCC	ENSG00000105248.15	CCDC94	1.91	0.01	5.62E-02	0.02	0.40	1.00E-33	21	49	49	3.36E-01	Testis
ALCC	ENSG00000248294.1	CTD-2023N9.2	1.91	0.03	5.63E-02	0.00	0.04	1.99E-03	18	39	39	3.36E-01	Testis
ALCC	ENSG00000115977.18	AAK1	1.91	0.04	5.63E-02	0.00	0.13	8.60E-10	2	7	7	3.36E-01	Testis
ALCC	ENSG00000104980.7	TIMM44	-1.91	-0.09	5.64E-02	0.00	0.02	4.27E-02	14	21	21	3.36E-01	Testis
ALCC	ENSG00000254689.1	RP11-354A14.1	-1.91	-0.06	5.64E-02	0.00	0.04	7.59E-04	26	46	46	3.36E-01	Testis
ALCC	ENSG00000163331.11	DAPL1	-1.91	-0.02	5.65E-02	0.01	0.06	6.91E-05	31	40	40	3.36E-01	Testis
ALCC	ENSG00000144893.12	MED12L	1.91	0.03	5.65E-02	0.00	0.06	6.25E-05	25	48	48	3.36E-01	Testis
ALCC	ENSG00000100647.7	SUSD6	1.91	0.09	5.65E-02	0.00	0.05	1.79E-04	12	25	25	3.36E-01	Testis
ALCC	ENSG00000212128.2	TAS2R13	1.91	0.02	5.66E-02	0.01	0.02	1.66E-02	9	11	11	3.36E-01	Testis
ALCC	ENSG00000224389.8	C4B	-1.91	-0.01	5.66E-02	0.02	0.14	3.99E-10	78	123	123	3.36E-01	Testis
ALCC	ENSG00000176049.15	JAKMIP2	-1.91	-0.07	5.66E-02	0.00	0.02	4.37E-02	5	5	5	3.36E-01	Testis
ALCC	ENSG00000135469.13	COQ10A	-1.91	-0.02	5.67E-02	0.00	0.03	9.54E-03	16	33	33	3.37E-01	Testis
ALCC	ENSG00000073921.17	PICALM	-1.91	-0.07	5.68E-02	0.00	0.03	2.46E-03	12	23	23	3.37E-01	Testis
ALCC	ENSG00000248752.1	RP11-114J13.1	1.90	0.01	5.69E-02	0.02	0.53	4.14E-50	12	17	17	3.37E-01	Testis
ALCC	ENSG00000274286.1	ADRA2B	-1.90	-0.01	5.70E-02	0.01	0.10	2.57E-07	17	47	47	3.38E-01	Testis
ALCC	ENSG00000240230.5	COX19	1.90	0.01	5.70E-02	0.02	0.19	4.03E-14	14	20	20	3.38E-01	Testis
ALCC	ENSG00000237927.1	RP3-393E18.2	-1.90	-0.02	5.71E-02	0.01	0.06	9.44E-05	27	58	58	3.38E-01	Testis
ALCC	ENSG00000245466.1	CTD-2540L5.6	-1.90	-0.02	5.74E-02	0.01	0.03	6.46E-03	20	45	45	3.40E-01	Testis
ALCC	ENSG00000126790.11	L3HYPDH	1.90	0.01	5.76E-02	0.07	0.31	3.39E-24	52	55	55	3.40E-01	Testis
ALCC	ENSG00000260300.5	RP11-505K9.4	1.90	0.09	5.76E-02	0.00	0.32	4.40E-25	8	29	29	3.40E-01	Testis
ALCC	ENSG00000204709.4	LINC01556	-1.90	-0.01	5.76E-02	0.03	0.12	4.67E-09	49	70	70	3.40E-01	Testis
ALCC	ENSG00000115970.18	THADA	1.90	0.06	5.77E-02	0.00	0.04	7.93E-04	4	9	9	3.41E-01	Testis
ALCC	ENSG00000039139.9	DNAH5	-1.90	-0.02	5.78E-02	0.01	0.13	2.30E-09	11	12	12	3.41E-01	Testis
ALCC	ENSG00000141084.10	RANBP10	1.90	0.02	5.78E-02	0.01	0.02	3.40E-02	20	26	26	3.41E-01	Testis
ALCC	ENSG00000137337.14	MDC1	1.90	0.11	5.79E-02	0.00	0.03	9.48E-03	4	11	11	3.41E-01	Testis
ALCC	ENSG00000178665.14	ZNF713	-1.89	-0.04	5.81E-02	0.00	0.06	3.06E-05	11	20	20	3.42E-01	Testis
ALCC	ENSG00000137776.16	SLTM	1.89	0.06	5.83E-02	0.00	0.04	1.77E-03	5	19	19	3.43E-01	Testis
ALCC	ENSG00000158480.10	SPATA2	1.89	0.03	5.85E-02	0.00	0.09	6.72E-07	27	45	45	3.44E-01	Testis
ALCC	ENSG00000153044.9	CENPH	1.89	0.04	5.86E-02	0.00	0.02	1.24E-02	16	26	26	3.44E-01	Testis
ALCC	ENSG00000113231.13	PDE8B	1.89	0.07	5.86E-02	0.00	0.01	4.81E-02	4	11	11	3.44E-01	Testis
ALCC	ENSG00000198739.10	LRRTM3	-1.89	-0.01	5.86E-02	0.02	0.17	9.88E-13	32	50	50	3.44E-01	Testis
ALCC	ENSG00000239305.6	RNF103	1.89	0.04	5.86E-02	0.00	0.07	1.43E-05	3	9	9	3.44E-01	Testis
ALCC	ENSG00000250081.1	CTD-2116N20.1	1.89	0.01	5.87E-02	0.03	0.25	8.03E-19	17	27	27	3.44E-01	Testis
ALCC	ENSG00000104973.16	MED25	-1.89	-0.05	5.87E-02	0.00	0.04	2.30E-03	5	11	11	3.44E-01	Testis
ALCC	ENSG00000213996.12	TM6SF2	1.89	0.01	5.87E-02	0.02	0.09	8.80E-07	32	48	48	3.44E-01	Testis
ALCC	ENSG00000079393.20	DUSP13	1.89	0.01	5.88E-02	0.07	0.59	1.41E-60	20	33	33	3.44E-01	Testis
ALCC	ENSG00000254726.2	MEX3A	-1.89	-0.05	5.91E-02	0.00	0.08	2.70E-06	2	6	6	3.45E-01	Testis
ALCC	ENSG00000127419.16	TMEM175	-1.89	-0.04	5.92E-02	0.00	0.04	1.79E-03	14	24	24	3.45E-01	Testis
ALCC	ENSG00000123338.12	NCKAP1L	1.89	0.02	5.92E-02	0.01	0.19	4.24E-14	7	8	8	3.45E-01	Testis
ALCC	ENSG00000103021.9	CCDC113	-1.89	-0.02	5.92E-02	0.01	0.15	2.43E-11	39	66	66	3.45E-01	Testis
ALCC	ENSG00000260163.1	RP11-521O16.2	1.89	0.02	5.92E-02	0.00	0.16	2.85E-12	5	11	11	3.45E-01	Testis
ALCC	ENSG00000033011.11	ALG1	-1.89	-0.03	5.93E-02	0.00	0.08	4.30E-06	13	18	18	3.46E-01	Testis
ALCC	ENSG00000175575.12	PAAF1	-1.89	0.00	5.94E-02	0.13	0.44	2.18E-39	45	58	58	3.46E-01	Testis
ALCC	ENSG00000150637.8	CD226	-1.88	-0.02	5.95E-02	0.01	0.09	3.10E-07	10	17	17	3.46E-01	Testis
ALCC	ENSG00000259478.2	RP11-753A21.1	-1.88	-0.01	5.95E-02	0.02	0.05	2.76E-04	9	25	25	3.46E-01	Testis
ALCC	ENSG00000106404.13	CLDN15	-1.88	-0.01	5.96E-02	0.01	0.23	1.54E-17	17	24	24	3.46E-01	Testis
ALCC	ENSG00000172350.9	ABCG4	1.88	0.05	5.96E-02	0.00	0.04	8.49E-04	13	23	23	3.46E-01	Testis
ALCC	ENSG00000134962.6	KLB	-1.88	-0.04	5.97E-02	0.00	0.08	1.65E-06	3	4	4	3.47E-01	Testis
ALCC	ENSG00000281831.1	HCP5B	-1.88	-0.01	6.00E-02	0.05	0.42	6.39E-36	58	87	87	3.48E-01	Testis
ALCC	ENSG00000116962.14	NID1	1.88	0.05	6.01E-02	0.00	0.06	2.83E-05	6	16	16	3.48E-01	Testis
ALCC	ENSG00000186487.17	MYT1L	-1.88	-0.01	6.01E-02	0.03	0.29	6.05E-23	13	14	14	3.48E-01	Testis
ALCC	ENSG00000214575.9	CPEB1	-1.88	-0.07	6.03E-02	0.00	0.05	1.46E-04	8	10	10	3.49E-01	Testis
ALCC	ENSG00000229205.2	LINC00200	-1.88	-0.01	6.03E-02	0.04	0.36	2.56E-30	23	42	42	3.49E-01	Testis
ALCC	ENSG00000109670.13	FBXW7	1.88	0.06	6.03E-02	0.00	0.06	9.07E-05	3	10	10	3.49E-01	Testis
ALCC	ENSG00000100197.20	CYP2D6	-1.88	-0.02	6.05E-02	0.01	0.13	1.57E-09	3	8	8	3.50E-01	Testis
ALCC	ENSG00000185040.13	SPDYE16	-1.88	0.00	6.05E-02	0.18	0.48	1.48E-42	9	11	11	3.50E-01	Testis
ALCC	ENSG00000163961.4	RNF168	1.88	0.11	6.06E-02	0.00	0.02	4.71E-02	2	2	2	3.50E-01	Testis
ALCC	ENSG00000283148.1	RP11-456N14.4	-1.88	-0.03	6.06E-02	0.00	0.02	1.93E-02	4	4	4	3.50E-01	Testis
ALCC	ENSG00000102802.9	MEDAG	-1.88	-0.40	6.07E-02	0.00	0.11	2.15E-08	1	13	13	3.50E-01	Testis
ALCC	ENSG00000273559.4	CWC25	1.88	0.02	6.07E-02	0.01	0.12	2.56E-09	12	18	18	3.50E-01	Testis
ALCC	ENSG00000135127.11	BICDL1	-1.88	-0.02	6.07E-02	0.01	0.17	6.51E-13	23	33	33	3.50E-01	Testis
ALCC	ENSG00000260947.1	RP11-384P7.7	1.88	0.01	6.07E-02	0.08	0.28	2.69E-21	45	54	54	3.50E-01	Testis
ALCC	ENSG00000134247.9	PTGFRN	1.88	0.03	6.08E-02	0.00	0.09	1.14E-06	19	38	38	3.50E-01	Testis
ALCC	ENSG00000057468.6	MSH4	-1.87	-0.04	6.08E-02	0.00	0.05	1.55E-04	21	22	22	3.50E-01	Testis
ALCC	ENSG00000107443.15	CCNJ	-1.87	-0.12	6.08E-02	0.00	0.04	1.75E-03	4	10	10	3.50E-01	Testis
ALCC	ENSG00000229628.1	AC073115.7	-1.87	-0.01	6.10E-02	0.05	0.19	5.14E-14	15	24	24	3.50E-01	Testis
ALCC	ENSG00000127526.14	SLC35E1	-1.87	-0.03	6.10E-02	0.00	0.09	6.95E-07	16	24	24	3.50E-01	Testis
ALCC	ENSG00000133961.19	NUMB	1.87	0.01	6.10E-02	0.02	0.28	4.17E-22	37	64	64	3.50E-01	Testis
ALCC	ENSG00000139977.13	NAA30	1.87	0.04	6.12E-02	0.00	0.03	3.27E-03	12	20	20	3.50E-01	Testis
ALCC	ENSG00000126856.13	PRDM7	1.87	0.02	6.12E-02	0.01	0.11	3.50E-08	15	31	31	3.50E-01	Testis
ALCC	ENSG00000230839.1	RP5-968J1.1	-1.87	-0.50	6.12E-02	0.00	0.42	9.10E-37	5	12	12	3.50E-01	Testis
ALCC	ENSG00000258537.5	FRMD6-AS2	1.87	0.59	6.12E-02	0.00	0.08	2.00E-06	1	32	32	3.50E-01	Testis
ALCC	ENSG00000153443.12	UBALD1	-1.87	-0.04	6.13E-02	0.00	0.10	8.39E-08	15	52	52	3.51E-01	Testis
ALCC	ENSG00000123983.13	ACSL3	1.87	0.08	6.14E-02	0.00	0.15	2.74E-11	2	5	5	3.51E-01	Testis
ALCC	ENSG00000179632.9	MAF1	1.87	0.02	6.14E-02	0.01	0.20	9.46E-16	11	30	30	3.51E-01	Testis
ALCC	ENSG00000019485.13	PRDM11	1.87	0.15	6.15E-02	0.00	0.04	1.03E-03	15	31	31	3.51E-01	Testis
ALCC	ENSG00000223496.2	EXOSC6	1.87	0.04	6.15E-02	0.00	0.33	3.71E-26	6	17	17	3.51E-01	Testis
ALCC	ENSG00000151806.13	GUF1	1.87	0.01	6.16E-02	0.01	0.29	1.09E-21	22	33	33	3.51E-01	Testis
ALCC	ENSG00000236279.6	CLEC2L	1.87	0.03	6.17E-02	0.00	0.03	6.29E-03	7	15	15	3.51E-01	Testis
ALCC	ENSG00000100336.17	APOL4	1.87	0.01	6.17E-02	0.03	0.26	7.91E-20	12	25	25	3.51E-01	Testis
ALCC	ENSG00000176473.13	WDR25	-1.87	-0.02	6.18E-02	0.01	0.34	1.03E-26	15	42	42	3.52E-01	Testis
ALCC	ENSG00000234474.2	MIR3663HG	1.87	0.02	6.19E-02	0.00	0.24	3.83E-18	18	58	58	3.52E-01	Testis
ALCC	ENSG00000237579.2	LINC01514	1.87	0.06	6.20E-02	0.00	0.03	4.53E-03	11	12	12	3.53E-01	Testis
ALCC	ENSG00000177311.11	ZBTB38	1.87	0.28	6.21E-02	0.00	0.07	1.54E-05	1	20	20	3.53E-01	Testis
ALCC	ENSG00000181513.14	ACBD4	1.87	0.02	6.21E-02	0.01	0.11	3.92E-08	9	9	9	3.53E-01	Testis
ALCC	ENSG00000133739.15	LRRCC1	1.86	0.06	6.23E-02	0.00	0.07	2.09E-05	5	6	6	3.54E-01	Testis
ALCC	ENSG00000124839.12	RAB17	-1.86	-0.01	6.25E-02	0.01	0.07	2.51E-05	15	28	28	3.55E-01	Testis
ALCC	ENSG00000255112.2	CHMP1B	-1.86	-0.12	6.26E-02	0.00	0.03	3.67E-03	3	11	11	3.55E-01	Testis
ALCC	ENSG00000165973.18	NELL1	-1.86	-0.02	6.26E-02	0.00	0.25	1.68E-18	31	71	71	3.55E-01	Testis
ALCC	ENSG00000233903.2	Z83851.4	1.86	0.01	6.28E-02	0.06	0.17	1.39E-12	34	43	43	3.56E-01	Testis
ALCC	ENSG00000171596.6	NMUR1	1.86	0.01	6.30E-02	0.03	0.22	5.83E-16	9	14	14	3.56E-01	Testis
ALCC	ENSG00000271820.1	RP5-894D12.5	-1.86	-0.01	6.30E-02	0.10	0.24	4.05E-18	13	29	29	3.56E-01	Testis
ALCC	ENSG00000139445.17	FOXN4	1.86	0.03	6.30E-02	0.00	0.02	1.11E-02	23	31	31	3.56E-01	Testis
ALCC	ENSG00000206177.6	HBM	-1.86	-0.02	6.31E-02	0.01	0.02	2.55E-02	10	29	29	3.56E-01	Testis
ALCC	ENSG00000172349.17	IL16	1.86	0.03	6.32E-02	0.00	0.02	2.95E-02	12	30	30	3.57E-01	Testis
ALCC	ENSG00000167565.12	SERTAD3	-1.86	-0.01	6.33E-02	0.02	0.17	2.42E-12	28	64	64	3.57E-01	Testis
ALCC	ENSG00000103154.9	NECAB2	-1.86	-0.03	6.33E-02	0.00	0.02	3.85E-02	12	25	25	3.57E-01	Testis
ALCC	ENSG00000106302.9	HYAL4	-1.86	-0.01	6.34E-02	0.07	0.25	2.51E-20	21	28	28	3.57E-01	Testis
ALCC	ENSG00000225488.1	RP11-760D2.1	-1.86	-0.03	6.35E-02	0.00	0.02	2.91E-02	21	30	30	3.57E-01	Testis
ALCC	ENSG00000111602.11	TIMELESS	1.86	0.02	6.35E-02	0.01	0.09	4.34E-07	41	61	61	3.57E-01	Testis
ALCC	ENSG00000179583.18	CIITA	-1.86	-0.05	6.35E-02	0.00	0.03	3.01E-03	11	19	19	3.57E-01	Testis
ALCC	ENSG00000170759.10	KIF5B	-1.85	-0.02	6.36E-02	0.01	0.48	1.15E-43	37	49	49	3.57E-01	Testis
ALCC	ENSG00000266913.1	LINC01841	-1.85	-0.01	6.37E-02	0.02	0.08	2.97E-06	12	20	20	3.57E-01	Testis
ALCC	ENSG00000148843.13	PDCD11	1.85	0.07	6.37E-02	0.00	0.09	2.02E-07	2	5	5	3.57E-01	Testis
ALCC	ENSG00000178222.12	RNF212	-1.85	-0.02	6.37E-02	0.01	0.18	1.49E-13	16	33	33	3.57E-01	Testis
ALCC	ENSG00000027075.14	PRKCH	-1.85	-0.01	6.38E-02	0.01	0.02	1.64E-02	21	38	38	3.57E-01	Testis
ALCC	ENSG00000104804.7	TULP2	-1.85	-0.03	6.38E-02	0.00	0.15	3.22E-11	8	12	12	3.57E-01	Testis
ALCC	ENSG00000137204.14	SLC22A7	1.85	0.01	6.39E-02	0.03	0.34	1.30E-27	19	32	32	3.58E-01	Testis
ALCC	ENSG00000258609.2	LINC-ROR	1.85	0.02	6.40E-02	0.01	0.05	1.32E-04	13	19	19	3.58E-01	Testis
ALCC	ENSG00000099256.18	PRTFDC1	-1.85	-0.03	6.41E-02	0.00	0.11	1.90E-08	14	29	29	3.58E-01	Testis
ALCC	ENSG00000282885.1	RP11-596C23.6	-1.85	-0.56	6.41E-02	0.00	0.06	4.48E-05	3	8	8	3.58E-01	Testis
ALCC	ENSG00000148700.14	ADD3	1.85	0.08	6.41E-02	0.00	0.10	7.44E-08	8	17	17	3.59E-01	Testis
ALCC	ENSG00000099365.10	STX1B	-1.85	-0.02	6.43E-02	0.01	0.23	4.77E-17	14	24	24	3.59E-01	Testis
ALCC	ENSG00000262089.1	RP11-589P10.5	-1.85	-0.09	6.43E-02	0.00	0.04	1.11E-03	6	10	10	3.59E-01	Testis
ALCC	ENSG00000256321.5	RP11-153K16.1	1.85	0.02	6.43E-02	0.01	0.14	1.43E-10	7	21	21	3.59E-01	Testis
ALCC	ENSG00000106804.7	C5	-1.85	-0.03	6.46E-02	0.00	0.08	1.91E-06	16	24	24	3.60E-01	Testis
ALCC	ENSG00000145687.16	SSBP2	-1.85	-0.06	6.48E-02	0.00	0.06	8.37E-05	6	17	17	3.61E-01	Testis
ALCC	ENSG00000205089.7	CCNI2	-1.85	-0.03	6.48E-02	0.00	0.02	4.11E-02	6	11	11	3.61E-01	Testis
ALCC	ENSG00000198855.6	FICD	1.85	0.03	6.48E-02	0.00	0.48	2.08E-43	1	11	11	3.61E-01	Testis
ALCC	ENSG00000175294.5	CATSPER1	1.85	0.02	6.49E-02	0.00	0.23	2.03E-17	12	19	19	3.61E-01	Testis
ALCC	ENSG00000188906.14	LRRK2	1.85	0.04	6.49E-02	0.00	0.02	2.60E-02	12	20	20	3.61E-01	Testis
ALCC	ENSG00000164010.13	ERMAP	-1.84	-0.01	6.52E-02	0.02	0.23	4.11E-17	4	11	11	3.62E-01	Testis
ALCC	ENSG00000223999.1	LL22NC03-102D1.18	-1.84	-0.04	6.54E-02	0.00	0.33	9.81E-28	18	67	67	3.63E-01	Testis
ALCC	ENSG00000148925.10	BTBD10	-1.84	-0.05	6.54E-02	0.00	0.05	4.46E-04	39	51	51	3.63E-01	Testis
ALCC	ENSG00000281778.1	LINC00550	-1.84	-0.01	6.54E-02	0.02	0.18	1.59E-13	23	43	43	3.63E-01	Testis
ALCC	ENSG00000044115.20	CTNNA1	1.84	0.06	6.54E-02	0.00	0.15	2.96E-11	10	29	29	3.63E-01	Testis
ALCC	ENSG00000277893.1	SRD5A2	-1.84	-0.05	6.55E-02	0.00	0.03	9.25E-03	9	17	17	3.63E-01	Testis
ALCC	ENSG00000068383.18	INPP5A	1.84	1.10	6.55E-02	0.00	0.05	2.61E-04	1	23	23	3.63E-01	Testis
ALCC	ENSG00000248663.6	LINC00992	-1.84	-0.05	6.59E-02	0.00	0.06	1.95E-05	8	12	12	3.64E-01	Testis
ALCC	ENSG00000123240.16	OPTN	-1.84	-0.04	6.59E-02	0.00	0.09	4.93E-07	19	60	60	3.64E-01	Testis
ALCC	ENSG00000157551.17	KCNJ15	1.84	0.02	6.61E-02	0.01	0.19	3.24E-14	7	44	44	3.65E-01	Testis
ALCC	ENSG00000166224.16	SGPL1	1.84	0.07	6.63E-02	0.00	0.02	1.03E-02	21	58	58	3.66E-01	Testis
ALCC	ENSG00000105409.16	ATP1A3	-1.84	-0.17	6.63E-02	0.00	0.09	8.58E-07	2	8	8	3.66E-01	Testis
ALCC	ENSG00000099957.16	P2RX6	1.84	0.02	6.64E-02	0.01	0.09	9.23E-07	23	54	54	3.67E-01	Testis
ALCC	ENSG00000249490.1	LINC02146	1.84	0.01	6.65E-02	0.03	0.28	8.55E-22	20	36	36	3.67E-01	Testis
ALCC	ENSG00000213927.3	CCL27	-1.83	-0.01	6.66E-02	0.03	0.14	3.03E-10	40	59	59	3.67E-01	Testis
ALCC	ENSG00000197728.9	RPS26	1.83	0.00	6.66E-02	0.24	0.68	4.59E-80	38	59	59	3.67E-01	Testis
ALCC	ENSG00000215251.3	FASTKD5	-1.83	-0.04	6.67E-02	0.00	0.05	3.84E-04	2	5	5	3.67E-01	Testis
ALCC	ENSG00000168309.16	FAM107A	1.83	0.04	6.68E-02	0.00	0.28	3.01E-21	22	30	30	3.67E-01	Testis
ALCC	ENSG00000183248.11	PRR36	1.83	0.69	6.69E-02	0.00	0.02	1.71E-02	18	26	26	3.68E-01	Testis
ALCC	ENSG00000250697.1	CTD-2066L21.3	1.83	0.02	6.74E-02	0.01	0.10	8.03E-08	10	27	27	3.70E-01	Testis
ALCC	ENSG00000180185.11	FAHD1	-1.83	-0.02	6.74E-02	0.00	0.25	4.74E-19	62	82	82	3.70E-01	Testis
ALCC	ENSG00000189283.9	FHIT	1.83	0.03	6.75E-02	0.00	0.11	1.36E-08	22	84	84	3.71E-01	Testis
ALCC	ENSG00000164465.18	DCBLD1	1.83	0.02	6.77E-02	0.01	0.13	1.21E-09	22	36	36	3.71E-01	Testis
ALCC	ENSG00000124157.6	SEMG2	1.83	0.05	6.77E-02	0.00	0.04	6.36E-04	8	9	9	3.71E-01	Testis
ALCC	ENSG00000233399.2	LINC01648	1.83	0.02	6.77E-02	0.01	0.02	1.80E-02	19	47	47	3.71E-01	Testis
ALCC	ENSG00000203734.11	ECT2L	1.83	0.02	6.78E-02	0.01	0.07	1.53E-05	20	37	37	3.71E-01	Testis
ALCC	ENSG00000256870.2	SLC5A8	1.83	0.09	6.78E-02	0.00	0.02	1.03E-02	3	13	13	3.71E-01	Testis
ALCC	ENSG00000111181.12	SLC6A12	1.82	0.01	6.81E-02	0.03	0.12	4.72E-09	15	23	23	3.72E-01	Testis
ALCC	ENSG00000206127.10	GOLGA8O	1.82	0.01	6.82E-02	0.01	0.09	9.56E-07	42	120	120	3.73E-01	Testis
ALCC	ENSG00000232494.1	RP11-403N16.2	1.82	0.13	6.83E-02	0.00	0.17	1.04E-12	1	12	12	3.73E-01	Testis
ALCC	ENSG00000119125.16	GDA	-1.82	-0.01	6.84E-02	0.03	0.17	1.80E-12	10	12	12	3.73E-01	Testis
ALCC	ENSG00000121440.14	PDZRN3	1.82	0.09	6.84E-02	0.00	0.11	2.06E-08	14	37	37	3.73E-01	Testis
ALCC	ENSG00000163959.9	SLC51A	-1.82	-0.01	6.84E-02	0.03	0.20	8.78E-15	17	30	30	3.73E-01	Testis
ALCC	ENSG00000159164.9	SV2A	-1.82	-0.05	6.84E-02	0.00	0.02	1.35E-02	2	7	7	3.73E-01	Testis
ALCC	ENSG00000163382.11	NAXE	-1.82	-0.09	6.85E-02	0.00	0.08	2.69E-06	8	31	31	3.73E-01	Testis
ALCC	ENSG00000170348.8	TMED10	-1.82	-0.05	6.85E-02	0.00	0.04	1.75E-03	14	32	32	3.73E-01	Testis
ALCC	ENSG00000083097.14	DOPEY1	1.82	0.01	6.87E-02	0.02	0.23	1.99E-17	69	75	75	3.73E-01	Testis
ALCC	ENSG00000140323.5	DISP2	-1.82	-0.01	6.87E-02	0.03	0.48	9.16E-43	6	16	16	3.73E-01	Testis
ALCC	ENSG00000139505.11	MTMR6	1.82	0.04	6.88E-02	0.00	0.07	1.37E-05	10	13	13	3.74E-01	Testis
ALCC	ENSG00000163472.18	TMEM79	-1.82	-0.02	6.89E-02	0.01	0.03	2.40E-03	21	53	53	3.74E-01	Testis
ALCC	ENSG00000121898.12	CPXM2	1.82	0.03	6.91E-02	0.00	0.04	9.12E-04	11	24	24	3.75E-01	Testis
ALCC	ENSG00000249267.6	LINC00939	-1.82	-0.02	6.91E-02	0.01	0.37	1.48E-30	33	56	56	3.75E-01	Testis
ALCC	ENSG00000250075.5	RP11-584P21.2	-1.82	-0.07	6.91E-02	0.00	0.19	1.39E-14	21	55	55	3.75E-01	Testis
ALCC	ENSG00000178718.6	RPP25	-1.82	-0.05	6.92E-02	0.00	0.02	1.34E-02	11	24	24	3.75E-01	Testis
ALCC	ENSG00000161010.14	MRNIP	1.82	0.02	6.92E-02	0.01	0.31	1.78E-24	28	44	44	3.75E-01	Testis
ALCC	ENSG00000175376.8	EIF1AD	-1.82	-0.01	6.92E-02	0.06	0.30	2.39E-23	15	24	24	3.75E-01	Testis
ALCC	ENSG00000188895.11	MSL1	1.82	0.04	6.95E-02	0.00	0.21	9.09E-16	11	25	25	3.76E-01	Testis
ALCC	ENSG00000258038.5	CTD-2384A14.1	1.82	0.06	6.95E-02	0.00	0.02	2.60E-02	21	36	36	3.76E-01	Testis
ALCC	ENSG00000158445.9	KCNB1	-1.81	-0.06	6.96E-02	0.00	0.04	8.09E-04	9	13	13	3.76E-01	Testis
ALCC	ENSG00000103168.16	TAF1C	-1.81	-0.02	6.96E-02	0.01	0.56	1.96E-54	13	20	20	3.76E-01	Testis
ALCC	ENSG00000170456.15	DENND5B	1.81	0.04	6.97E-02	0.00	0.03	2.84E-03	20	48	48	3.76E-01	Testis
ALCC	ENSG00000226921.6	LINC00454	1.81	0.02	6.98E-02	0.00	0.11	2.10E-08	5	28	28	3.76E-01	Testis
ALCC	ENSG00000185019.16	UBOX5	1.81	0.02	6.98E-02	0.01	0.13	1.02E-09	2	10	10	3.77E-01	Testis
ALCC	ENSG00000142856.16	ITGB3BP	-1.81	-0.01	7.00E-02	0.04	0.55	6.15E-54	57	93	93	3.77E-01	Testis
ALCC	ENSG00000164500.6	C7orf72	1.81	0.08	7.02E-02	0.00	0.43	1.16E-36	2	19	19	3.78E-01	Testis
ALCC	ENSG00000122140.10	MRPS2	-1.81	-0.61	7.02E-02	0.00	0.10	5.69E-08	2	18	18	3.78E-01	Testis
ALCC	ENSG00000178075.19	GRAMD1C	1.81	0.11	7.03E-02	0.00	0.02	2.94E-02	4	27	27	3.78E-01	Testis
ALCC	ENSG00000100226.15	GTPBP1	1.81	0.02	7.04E-02	0.01	0.25	3.90E-19	17	31	31	3.78E-01	Testis
ALCC	ENSG00000281404.1	LINC01176	-1.81	-0.12	7.04E-02	0.00	0.18	1.43E-13	1	6	6	3.78E-01	Testis
ALCC	ENSG00000149948.13	HMGA2	1.81	0.08	7.05E-02	0.00	0.02	3.36E-02	2	4	4	3.79E-01	Testis
ALCC	ENSG00000272142.1	RP11-428J1.5	1.81	0.01	7.07E-02	0.04	0.41	6.72E-35	27	62	62	3.79E-01	Testis
ALCC	ENSG00000231265.1	TRERNA1	1.81	0.02	7.07E-02	0.00	0.12	2.90E-09	13	32	32	3.79E-01	Testis
ALCC	ENSG00000226479.3	TMEM185B	1.81	0.97	7.11E-02	0.00	0.17	1.50E-12	1	12	12	3.81E-01	Testis
ALCC	ENSG00000163590.13	PPM1L	1.81	0.05	7.11E-02	0.00	0.03	3.78E-03	6	6	6	3.81E-01	Testis
ALCC	ENSG00000240567.1	LINC02067	-1.80	-0.03	7.11E-02	0.00	0.08	1.19E-06	14	22	22	3.81E-01	Testis
ALCC	ENSG00000170037.13	CNTROB	1.80	0.31	7.12E-02	0.00	0.14	2.23E-10	1	7	7	3.81E-01	Testis
ALCC	ENSG00000136243.16	NUPL2	1.80	0.04	7.12E-02	0.00	0.09	1.02E-06	17	29	29	3.81E-01	Testis
ALCC	ENSG00000101574.14	METTL4	-1.80	-0.04	7.13E-02	0.00	0.13	9.23E-10	18	28	28	3.81E-01	Testis
ALCC	ENSG00000196119.6	OR8A1	-1.80	-0.02	7.14E-02	0.01	0.05	1.31E-04	65	93	93	3.82E-01	Testis
ALCC	ENSG00000074935.13	TUBE1	-1.80	-0.07	7.15E-02	0.00	0.09	2.17E-07	16	33	33	3.82E-01	Testis
ALCC	ENSG00000203942.4	C10orf62	-1.80	-0.03	7.16E-02	0.00	0.12	1.06E-09	13	19	19	3.82E-01	Testis
ALCC	ENSG00000164114.18	MAP9	-1.80	-0.04	7.17E-02	0.00	0.02	3.17E-02	23	42	42	3.82E-01	Testis
ALCC	ENSG00000134545.13	KLRC1	1.80	0.03	7.17E-02	0.00	0.08	1.95E-06	15	55	55	3.82E-01	Testis
ALCC	ENSG00000283445.1	RP11-63G10.4	1.80	0.02	7.18E-02	0.01	0.05	2.01E-04	15	28	28	3.82E-01	Testis
ALCC	ENSG00000205744.9	DENND1C	1.80	0.10	7.18E-02	0.00	0.02	1.00E-02	4	5	5	3.82E-01	Testis
ALCC	ENSG00000100604.12	CHGA	1.80	0.06	7.19E-02	0.00	0.02	4.10E-02	5	6	6	3.82E-01	Testis
ALCC	ENSG00000205301.11	MGAT4D	-1.80	-0.03	7.19E-02	0.00	0.09	8.43E-07	55	82	82	3.82E-01	Testis
ALCC	ENSG00000072182.12	ASIC4	1.80	0.03	7.19E-02	0.00	0.44	1.10E-37	14	32	32	3.82E-01	Testis
ALCC	ENSG00000183527.11	PSMG1	-1.80	-0.18	7.19E-02	0.00	0.10	6.57E-08	13	35	35	3.82E-01	Testis
ALCC	ENSG00000107937.18	GTPBP4	1.80	0.01	7.21E-02	0.02	0.18	1.58E-13	10	15	15	3.83E-01	Testis
ALCC	ENSG00000204070.9	SYS1	-1.80	-0.04	7.21E-02	0.00	0.04	1.87E-03	10	18	18	3.83E-01	Testis
ALCC	ENSG00000110660.14	SLC35F2	1.80	0.02	7.21E-02	0.01	0.18	7.33E-14	12	42	42	3.83E-01	Testis
ALCC	ENSG00000109184.14	DCUN1D4	-1.80	-0.01	7.23E-02	0.02	0.32	5.90E-26	21	38	38	3.83E-01	Testis
ALCC	ENSG00000100601.9	ALKBH1	1.80	0.02	7.23E-02	0.00	0.08	3.34E-06	16	18	18	3.83E-01	Testis
ALCC	ENSG00000076067.12	RBMS2	1.80	0.02	7.23E-02	0.01	0.08	2.21E-06	11	19	19	3.83E-01	Testis
ALCC	ENSG00000138161.13	CUZD1	-1.80	-0.02	7.24E-02	0.01	0.05	2.06E-04	6	7	7	3.83E-01	Testis
ALCC	ENSG00000243335.9	KCTD7	-1.80	-0.03	7.25E-02	0.00	0.27	2.94E-21	26	37	37	3.83E-01	Testis
ALCC	ENSG00000180767.9	CHST13	1.80	0.09	7.25E-02	0.00	0.02	1.70E-02	4	7	7	3.83E-01	Testis
ALCC	ENSG00000135702.14	CHST5	1.80	0.01	7.25E-02	0.05	0.23	2.56E-17	23	34	34	3.83E-01	Testis
ALCC	ENSG00000010610.9	CD4	-1.80	-0.01	7.25E-02	0.03	0.34	9.33E-27	4	4	4	3.83E-01	Testis
ALCC	ENSG00000109472.13	CPE	1.80	0.01	7.25E-02	0.02	0.47	3.54E-41	63	86	86	3.83E-01	Testis
ALCC	ENSG00000198870.7	STKLD1	1.79	0.02	7.28E-02	0.01	0.19	1.92E-14	19	23	23	3.84E-01	Testis
ALCC	ENSG00000033100.16	CHPF2	1.79	0.06	7.29E-02	0.00	0.06	1.14E-04	4	8	8	3.84E-01	Testis
ALCC	ENSG00000143891.16	GALM	-1.79	-0.05	7.30E-02	0.00	0.02	2.94E-02	16	23	23	3.84E-01	Testis
ALCC	ENSG00000230876.6	LINC00486	1.79	0.02	7.30E-02	0.01	0.16	1.42E-11	6	8	8	3.84E-01	Testis
ALCC	ENSG00000197168.11	NEK5	1.79	0.01	7.30E-02	0.01	0.21	7.52E-16	15	17	17	3.84E-01	Testis
ALCC	ENSG00000228742.9	RP5-884M6.1	1.79	0.01	7.31E-02	0.02	0.31	8.96E-25	24	39	39	3.84E-01	Testis
ALCC	ENSG00000185436.11	IFNLR1	1.79	0.03	7.31E-02	0.00	0.14	1.50E-10	13	30	30	3.84E-01	Testis
ALCC	ENSG00000104043.14	ATP8B4	1.79	0.01	7.32E-02	0.03	0.20	1.03E-14	15	18	18	3.84E-01	Testis
ALCC	ENSG00000248118.1	LINC01019	1.79	0.05	7.32E-02	0.00	0.08	3.13E-06	1	3	3	3.84E-01	Testis
ALCC	ENSG00000249830.1	LINC02162	1.79	0.01	7.32E-02	0.05	0.60	1.14E-62	1	6	6	3.84E-01	Testis
ALCC	ENSG00000139329.4	LUM	1.79	0.04	7.33E-02	0.00	0.01	4.87E-02	34	45	45	3.85E-01	Testis
ALCC	ENSG00000175985.9	PLEKHD1	-1.79	-0.14	7.34E-02	0.00	0.18	3.46E-13	2	11	11	3.85E-01	Testis
ALCC	ENSG00000196189.12	SEMA4A	-1.79	-0.02	7.35E-02	0.01	0.11	3.04E-08	9	17	17	3.85E-01	Testis
ALCC	ENSG00000198089.15	SFI1	1.79	0.02	7.36E-02	0.01	0.22	3.08E-16	17	41	41	3.85E-01	Testis
ALCC	ENSG00000243509.4	TNFRSF6B	-1.79	-0.06	7.36E-02	0.00	0.07	8.93E-06	9	12	12	3.85E-01	Testis
ALCC	ENSG00000088970.15	KIZ	1.79	0.66	7.36E-02	0.00	0.57	9.68E-59	5	40	40	3.85E-01	Testis
ALCC	ENSG00000164118.12	CEP44	-1.79	-0.03	7.36E-02	0.00	0.21	1.91E-15	15	29	29	3.85E-01	Testis
ALCC	ENSG00000189056.13	RELN	-1.79	-0.05	7.37E-02	0.00	0.02	3.75E-02	4	13	13	3.85E-01	Testis
ALCC	ENSG00000213578.5	CPLX3	1.79	0.02	7.38E-02	0.01	0.02	3.23E-02	17	30	30	3.85E-01	Testis
ALCC	ENSG00000225794.1	AC073321.4	-1.79	-0.02	7.38E-02	0.01	0.05	1.80E-04	5	6	6	3.85E-01	Testis
ALCC	ENSG00000183760.10	ACP7	1.79	0.04	7.39E-02	0.00	0.01	4.94E-02	3	4	4	3.85E-01	Testis
ALCC	ENSG00000013583.8	HEBP1	-1.79	-0.64	7.39E-02	0.00	0.10	2.88E-08	3	10	10	3.85E-01	Testis
ALCC	ENSG00000108448.20	TRIM16L	-1.79	-0.02	7.39E-02	0.01	0.19	3.16E-14	16	48	48	3.85E-01	Testis
ALCC	ENSG00000166896.7	ATP23	-1.79	-0.01	7.39E-02	0.01	0.53	1.18E-49	51	71	71	3.85E-01	Testis
ALCC	ENSG00000162066.14	AMDHD2	-1.79	-0.04	7.40E-02	0.00	0.08	1.73E-06	10	12	12	3.85E-01	Testis
ALCC	ENSG00000183281.14	PLGLB1	-1.79	-0.02	7.41E-02	0.01	0.16	6.74E-12	15	26	26	3.85E-01	Testis
ALCC	ENSG00000184156.16	KCNQ3	1.79	0.03	7.41E-02	0.00	0.04	2.01E-03	5	8	8	3.85E-01	Testis
ALCC	ENSG00000095794.19	CREM	-1.79	-0.10	7.42E-02	0.00	0.05	3.67E-04	11	28	28	3.86E-01	Testis
ALCC	ENSG00000275173.1	AC091199.1	-1.78	-0.03	7.44E-02	0.00	0.06	3.38E-05	11	39	39	3.86E-01	Testis
ALCC	ENSG00000256223.5	ZNF10	-1.78	-0.11	7.45E-02	0.00	0.03	4.92E-03	4	18	18	3.87E-01	Testis
ALCC	ENSG00000072210.18	ALDH3A2	-1.78	-0.09	7.46E-02	0.00	0.15	5.45E-11	3	27	27	3.87E-01	Testis
ALCC	ENSG00000233754.2	AP001628.7	1.78	0.01	7.47E-02	0.01	0.04	1.80E-03	14	39	39	3.87E-01	Testis
ALCC	ENSG00000104964.14	AES	-1.78	-0.07	7.47E-02	0.00	0.08	1.56E-06	1	1	1	3.87E-01	Testis
ALCC	ENSG00000216921.7	AC131097.4	1.78	0.09	7.50E-02	0.00	0.15	2.91E-11	3	26	26	3.88E-01	Testis
ALCC	ENSG00000160072.19	ATAD3B	1.78	0.03	7.51E-02	0.00	0.19	3.10E-14	7	19	19	3.89E-01	Testis
ALCC	ENSG00000114487.9	MORC1	-1.78	-0.01	7.51E-02	0.08	0.51	6.02E-47	62	110	110	3.89E-01	Testis
ALCC	ENSG00000119326.14	CTNNAL1	1.78	0.12	7.51E-02	0.00	0.02	9.90E-03	1	10	10	3.89E-01	Testis
ALCC	ENSG00000129219.13	PLD2	-1.78	-0.14	7.52E-02	0.00	0.17	3.31E-12	3	28	28	3.89E-01	Testis
ALCC	ENSG00000275385.1	CCL18	1.78	0.23	7.53E-02	0.00	0.03	3.59E-03	2	28	28	3.89E-01	Testis
ALCC	ENSG00000179988.13	PSTK	-1.78	-0.06	7.54E-02	0.00	0.02	3.35E-02	22	24	24	3.89E-01	Testis
ALCC	ENSG00000102879.15	CORO1A	-1.78	-0.05	7.54E-02	0.00	0.03	3.88E-03	1	2	2	3.89E-01	Testis
ALCC	ENSG00000196968.10	FUT11	-1.78	-0.02	7.55E-02	0.00	0.03	8.57E-03	17	27	27	3.89E-01	Testis
ALCC	ENSG00000115266.11	APC2	1.78	0.05	7.55E-02	0.00	0.05	1.45E-04	6	23	23	3.89E-01	Testis
ALCC	ENSG00000259363.5	CTD-2054N24.2	-1.78	-0.02	7.55E-02	0.01	0.23	2.83E-17	39	68	68	3.89E-01	Testis
ALCC	ENSG00000275052.4	PPP4R3B	-1.78	-0.08	7.55E-02	0.00	0.06	5.48E-05	2	12	12	3.89E-01	Testis
ALCC	ENSG00000152672.7	CLEC4F	-1.78	-0.02	7.56E-02	0.00	0.03	2.53E-03	26	38	38	3.89E-01	Testis
ALCC	ENSG00000266826.2	CTD-2200P10.1	-1.78	-0.01	7.57E-02	0.02	0.32	1.03E-24	20	34	34	3.89E-01	Testis
ALCC	ENSG00000158158.11	CNNM4	1.78	0.02	7.57E-02	0.01	0.07	8.42E-06	11	11	11	3.89E-01	Testis
ALCC	ENSG00000265533.1	RP11-638L3.1	1.78	0.04	7.57E-02	0.00	0.06	6.57E-05	4	22	22	3.89E-01	Testis
ALCC	ENSG00000092036.18	HAUS4	-1.78	-0.09	7.58E-02	0.00	0.61	7.13E-65	7	22	22	3.89E-01	Testis
ALCC	ENSG00000226562.3	CYP4F26P	1.77	0.02	7.60E-02	0.01	0.15	2.20E-11	13	18	18	3.90E-01	Testis
ALCC	ENSG00000187688.14	TRPV2	-1.77	-0.13	7.61E-02	0.00	0.31	7.50E-24	6	10	10	3.90E-01	Testis
ALCC	ENSG00000110002.15	VWA5A	-1.77	-0.04	7.61E-02	0.00	0.03	5.82E-03	9	13	13	3.90E-01	Testis
ALCC	ENSG00000220256.3	AC093802.1	-1.77	-0.01	7.62E-02	0.07	0.41	2.87E-34	24	41	41	3.90E-01	Testis
ALCC	ENSG00000144357.16	UBR3	-1.77	-0.11	7.63E-02	0.00	0.05	1.25E-04	29	36	36	3.90E-01	Testis
ALCC	ENSG00000253390.1	CTC-756D1.2	1.77	0.01	7.63E-02	0.02	0.14	4.95E-10	14	33	33	3.90E-01	Testis
ALCC	ENSG00000228037.1	RP3-395M20.9	-1.77	-0.02	7.64E-02	0.00	0.02	1.66E-02	13	49	49	3.90E-01	Testis
ALCC	ENSG00000183668.17	PSG9	1.77	0.02	7.64E-02	0.01	0.04	8.82E-04	20	75	75	3.90E-01	Testis
ALCC	ENSG00000142937.11	RPS8	1.77	0.31	7.65E-02	0.00	0.17	1.33E-12	14	22	22	3.90E-01	Testis
ALCC	ENSG00000146247.13	PHIP	-1.77	-0.11	7.66E-02	0.00	0.12	1.09E-08	7	36	36	3.90E-01	Testis
ALCC	ENSG00000248107.1	LINC02039	1.77	0.02	7.66E-02	0.00	0.07	1.17E-05	7	10	10	3.90E-01	Testis
ALCC	ENSG00000138472.10	GUCA1C	1.77	0.01	7.66E-02	0.01	0.05	2.01E-04	36	56	56	3.90E-01	Testis
ALCC	ENSG00000232746.1	LINC02022	-1.77	-0.01	7.66E-02	0.02	0.15	8.94E-11	7	17	17	3.90E-01	Testis
ALCC	ENSG00000112936.18	C7	1.77	0.04	7.66E-02	0.00	0.02	2.80E-02	32	39	39	3.90E-01	Testis
ALCC	ENSG00000170892.10	TSEN34	1.77	0.32	7.67E-02	0.00	0.08	3.43E-06	3	12	12	3.90E-01	Testis
ALCC	ENSG00000084072.16	PPIE	1.77	0.01	7.67E-02	0.09	0.66	6.26E-77	16	27	27	3.91E-01	Testis
ALCC	ENSG00000261064.1	RP11-1000B6.3	-1.77	-0.03	7.68E-02	0.00	0.03	1.01E-02	3	3	3	3.91E-01	Testis
ALCC	ENSG00000167528.12	ZNF641	-1.77	-0.02	7.68E-02	0.01	0.05	3.92E-04	54	73	73	3.91E-01	Testis
ALCC	ENSG00000135338.13	LCA5	1.77	0.02	7.69E-02	0.01	0.11	1.26E-08	26	47	47	3.91E-01	Testis
ALCC	ENSG00000139915.18	MDGA2	-1.77	-0.07	7.69E-02	0.00	0.07	2.25E-05	19	41	41	3.91E-01	Testis
ALCC	ENSG00000162998.4	FRZB	1.77	0.03	7.71E-02	0.00	0.04	5.86E-04	3	16	16	3.91E-01	Testis
ALCC	ENSG00000170340.10	B3GNT2	1.77	0.02	7.71E-02	0.00	0.11	5.11E-08	28	41	41	3.91E-01	Testis
ALCC	ENSG00000236849.5	LINC01474	1.77	0.38	7.71E-02	0.00	0.10	4.62E-08	4	20	20	3.91E-01	Testis
ALCC	ENSG00000100023.18	PPIL2	-1.77	-0.02	7.71E-02	0.01	0.18	2.87E-13	9	23	23	3.91E-01	Testis
ALCC	ENSG00000104381.12	GDAP1	-1.77	-0.05	7.73E-02	0.00	0.02	4.55E-02	15	22	22	3.91E-01	Testis
ALCC	ENSG00000143318.12	CASQ1	1.77	0.03	7.73E-02	0.00	0.26	3.40E-21	15	33	33	3.91E-01	Testis
ALCC	ENSG00000134020.7	PEBP4	-1.77	-0.02	7.74E-02	0.00	0.05	4.74E-04	4	6	6	3.91E-01	Testis
ALCC	ENSG00000176659.7	C20orf197	-1.77	-0.01	7.74E-02	0.06	0.30	2.88E-23	5	12	12	3.91E-01	Testis
ALCC	ENSG00000135577.4	NMBR	-1.77	-0.01	7.74E-02	0.02	0.23	2.32E-17	21	49	49	3.91E-01	Testis
ALCC	ENSG00000185917.13	SETD4	1.77	0.02	7.75E-02	0.01	0.04	7.47E-04	17	24	24	3.92E-01	Testis
ALCC	ENSG00000245330.4	KB-1471A8.1	-1.77	-0.03	7.75E-02	0.00	0.02	4.39E-02	7	15	15	3.92E-01	Testis
ALCC	ENSG00000151929.9	BAG3	-1.76	-0.03	7.77E-02	0.00	0.02	2.08E-02	27	40	40	3.92E-01	Testis
ALCC	ENSG00000160818.16	GPATCH4	-1.76	-0.05	7.79E-02	0.00	0.08	3.51E-06	9	27	27	3.93E-01	Testis
ALCC	ENSG00000157895.11	C12orf43	-1.76	-0.02	7.80E-02	0.00	0.10	8.02E-08	9	13	13	3.93E-01	Testis
ALCC	ENSG00000124564.17	SLC17A3	1.76	0.00	7.82E-02	0.10	0.27	1.27E-20	20	22	22	3.94E-01	Testis
ALCC	ENSG00000238142.1	RP11-108M9.4	-1.76	-0.01	7.82E-02	0.02	0.35	1.34E-27	26	67	67	3.94E-01	Testis
ALCC	ENSG00000106153.12	CHCHD2	1.76	0.01	7.85E-02	0.02	0.27	4.26E-21	29	50	50	3.95E-01	Testis
ALCC	ENSG00000168090.9	COPS6	-1.76	-0.02	7.86E-02	0.00	0.14	1.15E-10	18	26	26	3.95E-01	Testis
ALCC	ENSG00000185519.8	FAM131C	-1.76	-0.01	7.88E-02	0.01	0.02	2.29E-02	30	65	65	3.96E-01	Testis
ALCC	ENSG00000138347.15	MYPN	-1.76	-0.01	7.88E-02	0.02	0.22	3.23E-17	15	20	20	3.96E-01	Testis
ALCC	ENSG00000227059.6	ANHX	1.76	0.12	7.90E-02	0.00	0.07	1.26E-05	4	25	25	3.96E-01	Testis
ALCC	ENSG00000261402.1	RP11-378I6.1	-1.76	-0.05	7.90E-02	0.00	0.01	4.71E-02	2	4	4	3.96E-01	Testis
ALCC	ENSG00000235159.1	RP6-109B7.4	-1.76	-0.02	7.90E-02	0.00	0.08	1.07E-06	4	8	8	3.96E-01	Testis
ALCC	ENSG00000105281.12	SLC1A5	-1.76	-0.01	7.91E-02	0.02	0.16	4.10E-12	25	43	43	3.96E-01	Testis
ALCC	ENSG00000139719.9	VPS33A	1.76	0.03	7.91E-02	0.00	0.08	1.27E-06	13	14	14	3.96E-01	Testis
ALCC	ENSG00000132329.10	RAMP1	-1.76	-0.01	7.91E-02	0.01	0.13	9.56E-10	31	65	65	3.96E-01	Testis
ALCC	ENSG00000229986.1	AP001042.1	-1.75	-0.04	7.93E-02	0.00	0.31	5.67E-24	11	33	33	3.97E-01	Testis
ALCC	ENSG00000186231.16	KLHL32	-1.75	-0.01	7.93E-02	0.02	0.06	6.72E-05	24	77	77	3.97E-01	Testis
ALCC	ENSG00000166971.16	AKTIP	-1.75	-0.10	7.93E-02	0.00	0.05	2.84E-04	1	15	15	3.97E-01	Testis
ALCC	ENSG00000099977.13	DDT	1.75	0.02	7.94E-02	0.00	0.58	1.35E-57	7	27	27	3.97E-01	Testis
ALCC	ENSG00000171148.13	TADA3	1.75	0.06	7.94E-02	0.00	0.02	1.31E-02	3	12	12	3.97E-01	Testis
ALCC	ENSG00000181467.4	RAP2B	1.75	0.14	7.94E-02	0.00	0.13	7.43E-10	12	26	26	3.97E-01	Testis
ALCC	ENSG00000049167.13	ERCC8	1.75	0.03	7.95E-02	0.00	0.05	1.58E-04	14	17	17	3.97E-01	Testis
ALCC	ENSG00000140263.13	SORD	-1.75	-0.01	7.95E-02	0.01	0.09	1.07E-06	27	40	40	3.97E-01	Testis
ALCC	ENSG00000236856.1	AC105393.1	1.75	0.02	7.97E-02	0.01	0.02	1.86E-02	5	26	26	3.97E-01	Testis
ALCC	ENSG00000077549.17	CAPZB	-1.75	-0.03	7.97E-02	0.00	0.12	1.71E-09	7	17	17	3.97E-01	Testis
ALCC	ENSG00000211452.10	DIO1	1.75	0.01	7.98E-02	0.01	0.13	5.80E-10	23	47	47	3.97E-01	Testis
ALCC	ENSG00000267443.2	AC010641.1	-1.75	-0.02	7.99E-02	0.01	0.11	5.40E-08	2	6	6	3.97E-01	Testis
ALCC	ENSG00000174231.16	PRPF8	-1.75	-0.07	7.99E-02	0.00	0.07	1.17E-05	13	74	74	3.97E-01	Testis
ALCC	ENSG00000183648.9	NDUFB1	1.75	0.03	8.00E-02	0.00	0.14	1.51E-10	11	20	20	3.97E-01	Testis
ALCC	ENSG00000240842.1	RP11-62G11.2	-1.75	-0.02	8.00E-02	0.00	0.12	1.10E-09	11	35	35	3.97E-01	Testis
ALCC	ENSG00000103647.12	CORO2B	-1.75	-0.05	8.00E-02	0.00	0.04	8.87E-04	2	13	13	3.97E-01	Testis
ALCC	ENSG00000169981.10	ZNF35	1.75	0.03	8.02E-02	0.00	0.03	3.46E-03	22	43	43	3.98E-01	Testis
ALCC	ENSG00000183230.16	CTNNA3	1.75	0.01	8.02E-02	0.08	0.45	7.52E-41	19	26	26	3.98E-01	Testis
ALCC	ENSG00000148734.7	NPFFR1	1.75	0.01	8.02E-02	0.03	0.18	1.25E-13	28	70	70	3.98E-01	Testis
ALCC	ENSG00000198130.15	HIBCH	-1.75	-0.01	8.04E-02	0.01	0.29	3.69E-22	6	16	16	3.98E-01	Testis
ALCC	ENSG00000165806.19	CASP7	1.75	0.08	8.04E-02	0.00	0.06	7.16E-05	20	25	25	3.99E-01	Testis
ALCC	ENSG00000259604.5	RP11-66B24.1	1.75	0.02	8.08E-02	0.01	0.05	3.95E-04	30	56	56	4.00E-01	Testis
ALCC	ENSG00000141380.13	SS18	1.75	0.03	8.08E-02	0.00	0.11	2.73E-08	16	20	20	4.00E-01	Testis
ALCC	ENSG00000108091.10	CCDC6	-1.75	-0.05	8.09E-02	0.00	0.14	3.73E-10	21	68	68	4.00E-01	Testis
ALCC	ENSG00000140326.12	CDAN1	1.75	0.03	8.09E-02	0.00	0.04	9.98E-04	9	11	11	4.00E-01	Testis
ALCC	ENSG00000241754.1	RP11-280H21.1	1.75	0.05	8.10E-02	0.00	0.07	2.27E-05	11	25	25	4.00E-01	Testis
ALCC	ENSG00000151952.15	TMEM132D	1.74	0.12	8.10E-02	0.00	0.05	4.81E-04	1	8	8	4.00E-01	Testis
ALCC	ENSG00000126247.10	CAPNS1	-1.74	-0.04	8.11E-02	0.00	0.06	6.24E-05	14	29	29	4.00E-01	Testis
ALCC	ENSG00000256343.7	RP11-662M24.1	1.74	0.03	8.15E-02	0.00	0.15	8.43E-12	17	47	47	4.02E-01	Testis
ALCC	ENSG00000232597.5	AC013727.1	1.74	0.03	8.15E-02	0.00	0.11	1.93E-08	18	29	29	4.02E-01	Testis
ALCC	ENSG00000105136.20	ZNF419	-1.74	-0.04	8.16E-02	0.00	0.03	8.78E-03	29	36	36	4.02E-01	Testis
ALCC	ENSG00000170185.9	USP38	1.74	0.08	8.16E-02	0.00	0.04	8.97E-04	8	25	25	4.02E-01	Testis
ALCC	ENSG00000146700.8	SSC4D	-1.74	-0.01	8.16E-02	0.02	0.09	8.08E-07	8	17	17	4.02E-01	Testis
ALCC	ENSG00000260634.1	RP11-521O16.1	1.74	0.03	8.17E-02	0.00	0.04	1.96E-03	12	18	18	4.02E-01	Testis
ALCC	ENSG00000225174.1	OSTM1-AS1	1.74	0.01	8.18E-02	0.08	0.21	2.96E-16	8	22	22	4.02E-01	Testis
ALCC	ENSG00000275765.5	RP11-54C4.3	1.74	0.05	8.19E-02	0.00	0.18	3.60E-13	18	67	67	4.02E-01	Testis
ALCC	ENSG00000113845.9	TIMMDC1	-1.74	-0.03	8.19E-02	0.00	0.03	3.26E-03	5	13	13	4.02E-01	Testis
ALCC	ENSG00000169064.12	ZBBX	-1.74	-0.02	8.20E-02	0.01	0.27	1.68E-20	11	17	17	4.02E-01	Testis
ALCC	ENSG00000169313.9	P2RY12	1.74	0.02	8.21E-02	0.01	0.04	1.18E-03	25	58	58	4.03E-01	Testis
ALCC	ENSG00000106477.18	CEP41	-1.74	-0.04	8.24E-02	0.00	0.02	2.86E-02	25	55	55	4.03E-01	Testis
ALCC	ENSG00000240771.6	ARHGEF25	1.74	0.03	8.24E-02	0.00	0.09	5.73E-07	5	7	7	4.03E-01	Testis
ALCC	ENSG00000147606.8	SLC26A7	1.74	0.04	8.24E-02	0.00	0.10	5.57E-08	33	45	45	4.03E-01	Testis
ALCC	ENSG00000223727.6	AC026188.1	1.74	0.88	8.24E-02	0.00	0.03	4.87E-03	1	12	12	4.03E-01	Testis
ALCC	ENSG00000115364.13	MRPL19	-1.74	-0.05	8.25E-02	0.00	0.16	1.24E-11	3	12	12	4.04E-01	Testis
ALCC	ENSG00000196781.14	TLE1	-1.74	-0.07	8.25E-02	0.00	0.05	1.32E-04	7	22	22	4.04E-01	Testis
ALCC	ENSG00000149292.16	TTC12	1.74	0.01	8.25E-02	0.01	0.44	6.90E-39	14	44	44	4.04E-01	Testis
ALCC	ENSG00000228719.1	RP5-1119A7.14	1.73	0.08	8.29E-02	0.00	0.02	1.59E-02	7	14	14	4.05E-01	Testis
ALCC	ENSG00000047457.13	CP	1.73	0.01	8.29E-02	0.09	0.35	2.20E-29	17	31	31	4.05E-01	Testis
ALCC	ENSG00000185483.11	ROR1	-1.73	-0.02	8.29E-02	0.00	0.08	1.88E-06	6	21	21	4.05E-01	Testis
ALCC	ENSG00000156599.10	ZDHHC5	1.73	0.03	8.31E-02	0.00	0.06	6.23E-05	26	27	27	4.06E-01	Testis
ALCC	ENSG00000183186.7	C2CD4C	1.73	0.01	8.32E-02	0.01	0.21	1.24E-15	2	3	3	4.06E-01	Testis
ALCC	ENSG00000170275.14	CRTAP	-1.73	-0.04	8.32E-02	0.00	0.21	3.25E-15	8	17	17	4.06E-01	Testis
ALCC	ENSG00000198162.12	MAN1A2	-1.73	-0.03	8.34E-02	0.00	0.12	3.49E-09	20	36	36	4.06E-01	Testis
ALCC	ENSG00000161204.11	ABCF3	-1.73	-0.02	8.34E-02	0.00	0.10	6.79E-08	8	19	19	4.06E-01	Testis
ALCC	ENSG00000246084.2	CTD-2506J14.1	1.73	0.06	8.35E-02	0.00	0.19	9.47E-14	10	24	24	4.07E-01	Testis
ALCC	ENSG00000134121.9	CHL1	1.73	0.01	8.38E-02	0.02	0.11	1.80E-08	8	27	27	4.07E-01	Testis
ALCC	ENSG00000151413.16	NUBPL	1.73	0.02	8.38E-02	0.01	0.04	1.60E-03	20	79	79	4.07E-01	Testis
ALCC	ENSG00000261261.2	RP11-297L17.4	1.73	0.03	8.38E-02	0.00	0.02	1.55E-02	31	51	51	4.07E-01	Testis
ALCC	ENSG00000183476.12	SH2D7	1.73	0.02	8.41E-02	0.00	0.07	9.89E-06	15	24	24	4.08E-01	Testis
ALCC	ENSG00000251584.1	RP11-440I14.3	-1.73	-0.03	8.41E-02	0.00	0.06	8.11E-05	6	11	11	4.09E-01	Testis
ALCC	ENSG00000126522.16	ASL	-1.73	-0.02	8.42E-02	0.01	0.12	1.04E-08	6	10	10	4.09E-01	Testis
ALCC	ENSG00000172752.14	COL6A5	-1.73	-0.02	8.42E-02	0.01	0.20	1.03E-14	12	19	19	4.09E-01	Testis
ALCC	ENSG00000167780.11	SOAT2	1.73	0.01	8.43E-02	0.03	0.14	2.20E-10	20	25	25	4.09E-01	Testis
ALCC	ENSG00000143942.4	CHAC2	-1.73	-0.01	8.44E-02	0.02	0.21	9.43E-16	23	44	44	4.09E-01	Testis
ALCC	ENSG00000172794.19	RAB37	1.73	0.04	8.44E-02	0.00	0.24	1.48E-18	5	9	9	4.09E-01	Testis
ALCC	ENSG00000132204.13	LINC00470	-1.72	-0.08	8.46E-02	0.00	0.03	2.43E-03	1	11	11	4.09E-01	Testis
ALCC	ENSG00000254321.1	RP11-495O10.1	1.72	0.02	8.47E-02	0.01	0.14	4.15E-10	8	15	15	4.10E-01	Testis
ALCC	ENSG00000140368.12	PSTPIP1	-1.72	-0.01	8.47E-02	0.01	0.06	5.62E-05	11	17	17	4.10E-01	Testis
ALCC	ENSG00000243179.1	AC110769.3	1.72	0.01	8.48E-02	0.02	0.35	6.21E-28	17	26	26	4.10E-01	Testis
ALCC	ENSG00000110318.13	CEP126	-1.72	-0.13	8.48E-02	0.00	0.09	3.98E-07	6	9	9	4.10E-01	Testis
ALCC	ENSG00000146263.11	MMS22L	1.72	0.03	8.49E-02	0.00	0.06	4.97E-05	24	37	37	4.10E-01	Testis
ALCC	ENSG00000034239.10	EFCAB1	-1.72	-0.21	8.49E-02	0.00	0.47	3.24E-43	14	30	30	4.10E-01	Testis
ALCC	ENSG00000105887.10	MTPN	-1.72	-0.04	8.51E-02	0.00	0.10	2.53E-07	34	48	48	4.10E-01	Testis
ALCC	ENSG00000128534.7	LSM8	-1.72	-0.03	8.52E-02	0.00	0.03	9.99E-03	50	61	61	4.11E-01	Testis
ALCC	ENSG00000242440.1	LINC02046	1.72	0.02	8.52E-02	0.01	0.07	1.21E-05	35	50	50	4.11E-01	Testis
ALCC	ENSG00000048392.11	RRM2B	1.72	0.06	8.54E-02	0.00	0.22	2.86E-17	23	61	61	4.11E-01	Testis
ALCC	ENSG00000283360.1	RP11-122G18.10	1.72	0.01	8.56E-02	0.06	0.15	2.40E-11	31	44	44	4.12E-01	Testis
ALCC	ENSG00000151366.12	NDUFC2	-1.72	-0.02	8.57E-02	0.01	0.12	8.18E-09	10	34	34	4.12E-01	Testis
ALCC	ENSG00000166558.10	SLC38A8	1.72	0.02	8.58E-02	0.00	0.16	1.33E-11	19	47	47	4.13E-01	Testis
ALCC	ENSG00000182240.15	BACE2	1.72	0.08	8.61E-02	0.00	0.22	8.48E-17	5	12	12	4.13E-01	Testis
ALCC	ENSG00000121895.7	TMEM156	-1.72	-0.01	8.61E-02	0.03	0.16	1.37E-11	9	11	11	4.13E-01	Testis
ALCC	ENSG00000171446.6	KRT27	1.72	0.01	8.61E-02	0.01	0.04	1.01E-03	7	10	10	4.13E-01	Testis
ALCC	ENSG00000241978.9	AKAP2	-1.72	-0.03	8.62E-02	0.00	0.04	2.02E-03	60	94	94	4.13E-01	Testis
ALCC	ENSG00000136108.14	CKAP2	1.72	0.01	8.62E-02	0.01	0.27	7.99E-21	12	15	15	4.13E-01	Testis
ALCC	ENSG00000090661.11	CERS4	-1.72	-0.01	8.62E-02	0.01	0.30	3.94E-23	15	23	23	4.13E-01	Testis
ALCC	ENSG00000228669.1	LINC00448	1.72	0.18	8.62E-02	0.00	0.27	1.21E-20	2	14	14	4.13E-01	Testis
ALCC	ENSG00000143369.14	ECM1	1.71	0.06	8.64E-02	0.00	0.02	3.16E-02	9	17	17	4.14E-01	Testis
ALCC	ENSG00000204352.2	C9orf129	-1.71	-0.09	8.65E-02	0.00	0.34	6.56E-28	7	19	19	4.14E-01	Testis
ALCC	ENSG00000261222.2	CTD-2006K23.1	1.71	0.03	8.65E-02	0.00	0.48	1.34E-42	17	59	59	4.14E-01	Testis
ALCC	ENSG00000173662.20	TAS1R1	1.71	0.07	8.65E-02	0.00	0.05	1.36E-04	3	9	9	4.14E-01	Testis
ALCC	ENSG00000158796.16	DEDD	-1.71	-0.03	8.66E-02	0.00	0.02	3.15E-02	20	38	38	4.14E-01	Testis
ALCC	ENSG00000196421.8	LINC00176	-1.71	-0.03	8.67E-02	0.00	0.03	4.12E-03	11	26	26	4.14E-01	Testis
ALCC	ENSG00000079387.13	SENP1	1.71	0.04	8.69E-02	0.00	0.14	8.08E-11	24	49	49	4.15E-01	Testis
ALCC	ENSG00000143537.13	ADAM15	-1.71	-0.03	8.70E-02	0.00	0.08	3.23E-06	12	21	21	4.15E-01	Testis
ALCC	ENSG00000143442.21	POGZ	1.71	0.04	8.72E-02	0.00	0.26	8.37E-20	18	34	34	4.16E-01	Testis
ALCC	ENSG00000185808.13	PIGP	-1.71	-0.02	8.74E-02	0.01	0.41	4.84E-35	25	37	37	4.17E-01	Testis
ALCC	ENSG00000180537.12	RNF182	1.71	0.04	8.74E-02	0.00	0.46	5.57E-40	11	15	15	4.17E-01	Testis
ALCC	ENSG00000241336.1	LINC01487	-1.71	-0.06	8.79E-02	0.00	0.11	1.73E-08	20	41	41	4.18E-01	Testis
ALCC	ENSG00000281769.1	LINC01230	1.71	0.01	8.80E-02	0.02	0.17	1.45E-12	5	15	15	4.19E-01	Testis
ALCC	ENSG00000224877.3	NDUFAF8	1.70	0.02	8.82E-02	0.01	0.17	2.83E-12	7	17	17	4.20E-01	Testis
ALCC	ENSG00000103248.18	MTHFSD	1.70	0.01	8.83E-02	0.04	0.37	3.64E-30	7	16	16	4.20E-01	Testis
ALCC	ENSG00000069974.15	RAB27A	1.70	0.03	8.85E-02	0.00	0.05	3.27E-04	17	30	30	4.20E-01	Testis
ALCC	ENSG00000230627.1	RP1-155D22.1	-1.70	-0.15	8.85E-02	0.00	0.04	5.46E-04	4	11	11	4.20E-01	Testis
ALCC	ENSG00000170236.14	USP50	-1.70	-0.02	8.86E-02	0.00	0.21	6.33E-16	19	47	47	4.21E-01	Testis
ALCC	ENSG00000260230.2	FRRS1L	-1.70	-0.01	8.86E-02	0.03	0.32	1.16E-24	11	24	24	4.21E-01	Testis
ALCC	ENSG00000261275.1	RP11-760D2.11	1.70	0.04	8.88E-02	0.00	0.07	1.80E-05	13	19	19	4.21E-01	Testis
ALCC	ENSG00000111224.13	PARP11	1.70	0.02	8.90E-02	0.01	0.14	1.50E-10	13	19	19	4.21E-01	Testis
ALCC	ENSG00000158769.17	F11R	-1.70	-0.01	8.90E-02	0.01	0.18	2.77E-13	41	53	53	4.21E-01	Testis
ALCC	ENSG00000122386.10	ZNF205	1.70	0.02	8.90E-02	0.00	0.10	7.45E-08	12	20	20	4.21E-01	Testis
ALCC	ENSG00000173218.14	VANGL1	1.70	0.05	8.90E-02	0.00	0.10	1.76E-07	8	18	18	4.21E-01	Testis
ALCC	ENSG00000261996.1	CTC-281F24.1	-1.70	-0.10	8.91E-02	0.00	0.17	3.63E-13	5	26	26	4.21E-01	Testis
ALCC	ENSG00000166171.12	DPCD	-1.70	-0.03	8.91E-02	0.00	0.03	4.55E-03	21	36	36	4.21E-01	Testis
ALCC	ENSG00000138642.14	HERC6	1.70	0.26	8.91E-02	0.00	0.02	2.41E-02	1	4	4	4.21E-01	Testis
ALCC	ENSG00000229373.8	LINC00452	1.70	1.07	8.92E-02	0.00	0.07	2.17E-05	1	10	10	4.21E-01	Testis
ALCC	ENSG00000115828.15	QPCT	-1.70	-0.06	8.92E-02	0.00	0.02	4.66E-02	2	2	2	4.21E-01	Testis
ALCC	ENSG00000267260.1	CTD-2162K18.4	-1.70	-0.02	8.92E-02	0.01	0.12	4.92E-09	23	33	33	4.21E-01	Testis
ALCC	ENSG00000135048.13	TMEM2	1.70	0.04	8.93E-02	0.00	0.03	2.76E-03	7	9	9	4.21E-01	Testis
ALCC	ENSG00000132507.17	EIF5A	1.70	0.01	8.93E-02	0.02	0.17	6.41E-13	13	23	23	4.21E-01	Testis
ALCC	ENSG00000170959.14	DCDC1	-1.70	0.00	8.94E-02	0.09	0.51	1.41E-47	25	34	34	4.21E-01	Testis
ALCC	ENSG00000214050.7	FBXO16	-1.70	-0.02	8.94E-02	0.01	0.12	8.53E-09	3	4	4	4.21E-01	Testis
ALCC	ENSG00000103184.11	SEC14L5	-1.70	-0.02	8.95E-02	0.00	0.45	1.31E-39	7	26	26	4.21E-01	Testis
ALCC	ENSG00000258413.1	RP11-665C16.6	1.70	0.01	8.95E-02	0.05	0.70	1.03E-83	25	47	47	4.21E-01	Testis
ALCC	ENSG00000170291.14	ELP5	-1.70	-0.02	8.96E-02	0.01	0.30	8.02E-24	14	31	31	4.21E-01	Testis
ALCC	ENSG00000189058.8	APOD	1.70	0.14	8.98E-02	0.00	0.11	1.05E-08	1	7	7	4.22E-01	Testis
ALCC	ENSG00000197479.6	PCDHB11	1.70	0.03	8.98E-02	0.00	0.02	4.31E-02	20	31	31	4.22E-01	Testis
ALCC	ENSG00000186364.11	NUDT17	-1.70	-0.07	9.00E-02	0.00	0.12	4.52E-09	1	10	10	4.23E-01	Testis
ALCC	ENSG00000185904.11	LINC00839	1.69	0.04	9.02E-02	0.00	0.24	2.45E-18	3	18	18	4.24E-01	Testis
ALCC	ENSG00000226172.2	RP4-712E4.1	-1.69	-0.02	9.03E-02	0.01	0.27	2.67E-21	27	70	70	4.24E-01	Testis
ALCC	ENSG00000198920.9	KIAA0753	-1.69	-0.03	9.03E-02	0.00	0.20	1.93E-15	7	24	24	4.24E-01	Testis
ALCC	ENSG00000131100.12	ATP6V1E1	-1.69	-0.06	9.04E-02	0.00	0.11	1.84E-08	7	15	15	4.24E-01	Testis
ALCC	ENSG00000261873.2	RP11-515E23.1	-1.69	-0.05	9.06E-02	0.00	0.08	2.13E-06	2	36	36	4.24E-01	Testis
ALCC	ENSG00000105613.9	MAST1	1.69	0.01	9.07E-02	0.01	0.17	3.92E-13	8	9	9	4.24E-01	Testis
ALCC	ENSG00000153107.11	ANAPC1	-1.69	-0.05	9.07E-02	0.00	0.01	4.80E-02	14	31	31	4.25E-01	Testis
ALCC	ENSG00000249837.1	CTD-2325B11.1	-1.69	-0.03	9.08E-02	0.00	0.05	4.65E-04	15	31	31	4.25E-01	Testis
ALCC	ENSG00000130766.4	SESN2	1.69	0.03	9.08E-02	0.00	0.15	5.15E-11	4	9	9	4.25E-01	Testis
ALCC	ENSG00000065308.4	TRAM2	-1.69	-0.05	9.10E-02	0.00	0.08	2.02E-06	20	41	41	4.25E-01	Testis
ALCC	ENSG00000236908.2	RP5-1063M23.2	1.69	0.05	9.11E-02	0.00	0.06	2.83E-05	3	7	7	4.26E-01	Testis
ALCC	ENSG00000168061.14	SAC3D1	-1.69	-0.01	9.12E-02	0.01	0.13	1.43E-09	32	34	34	4.26E-01	Testis
ALCC	ENSG00000228421.2	AC005013.5	1.69	0.04	9.13E-02	0.00	0.34	6.79E-27	10	39	39	4.26E-01	Testis
ALCC	ENSG00000221995.5	TIAF1	1.69	0.01	9.16E-02	0.01	0.17	5.46E-13	21	39	39	4.27E-01	Testis
ALCC	ENSG00000154330.12	PGM5	-1.69	-0.02	9.16E-02	0.01	0.06	3.34E-05	16	31	31	4.27E-01	Testis
ALCC	ENSG00000158042.8	MRPL17	-1.69	-0.01	9.16E-02	0.02	0.22	1.81E-16	19	19	19	4.27E-01	Testis
ALCC	ENSG00000198286.9	CARD11	1.69	0.02	9.18E-02	0.00	0.29	2.62E-22	16	34	34	4.27E-01	Testis
ALCC	ENSG00000257725.1	RP11-654D12.3	1.69	0.05	9.19E-02	0.00	0.06	3.13E-05	5	15	15	4.27E-01	Testis
ALCC	ENSG00000159259.7	CHAF1B	1.69	0.01	9.19E-02	0.01	0.03	6.62E-03	14	77	77	4.27E-01	Testis
ALCC	ENSG00000183671.12	GPR1	-1.69	-0.01	9.19E-02	0.03	0.38	1.55E-31	26	45	45	4.27E-01	Testis
ALCC	ENSG00000140265.12	ZSCAN29	-1.69	-0.02	9.20E-02	0.01	0.23	9.19E-18	42	61	61	4.27E-01	Testis
ALCC	ENSG00000124406.16	ATP8A1	-1.69	-0.03	9.20E-02	0.00	0.08	2.77E-06	11	28	28	4.27E-01	Testis
ALCC	ENSG00000150756.13	FAM173B	1.68	0.02	9.21E-02	0.01	0.26	3.46E-19	7	28	28	4.27E-01	Testis
ALCC	ENSG00000139517.7	LNX2	1.68	0.03	9.22E-02	0.00	0.03	2.83E-03	7	13	13	4.28E-01	Testis
ALCC	ENSG00000196196.2	HRCT1	-1.68	-0.01	9.22E-02	0.04	0.18	2.79E-13	56	95	95	4.28E-01	Testis
ALCC	ENSG00000242611.2	AC093627.8	-1.68	-0.01	9.24E-02	0.02	0.32	2.12E-26	19	53	53	4.28E-01	Testis
ALCC	ENSG00000127990.15	SGCE	-1.68	-0.10	9.25E-02	0.00	0.05	2.53E-04	4	4	4	4.28E-01	Testis
ALCC	ENSG00000206052.10	DOK6	-1.68	-0.05	9.25E-02	0.00	0.03	4.58E-03	6	8	8	4.28E-01	Testis
ALCC	ENSG00000222031.1	AC023469.1	-1.68	-0.03	9.25E-02	0.00	0.02	3.80E-02	29	33	33	4.28E-01	Testis
ALCC	ENSG00000172348.14	RCAN2	-1.68	-0.02	9.27E-02	0.01	0.16	5.72E-12	14	26	26	4.29E-01	Testis
ALCC	ENSG00000154027.18	AK5	1.68	0.01	9.27E-02	0.01	0.10	9.11E-08	8	12	12	4.29E-01	Testis
ALCC	ENSG00000145730.20	PAM	1.68	0.05	9.28E-02	0.00	0.03	2.44E-03	8	13	13	4.29E-01	Testis
ALCC	ENSG00000107020.9	PLGRKT	-1.68	-0.07	9.29E-02	0.00	0.05	2.36E-04	4	10	10	4.29E-01	Testis
ALCC	ENSG00000178381.11	ZFAND2A	1.68	0.00	9.29E-02	0.19	0.54	3.02E-52	41	75	75	4.29E-01	Testis
ALCC	ENSG00000231852.6	CYP21A2	-1.68	-0.01	9.30E-02	0.05	0.18	1.35E-13	28	60	60	4.29E-01	Testis
ALCC	ENSG00000177082.12	WDR73	-1.68	-0.02	9.30E-02	0.00	0.04	5.79E-04	10	16	16	4.29E-01	Testis
ALCC	ENSG00000005471.15	ABCB4	1.68	0.00	9.31E-02	0.12	0.37	3.26E-30	11	24	24	4.29E-01	Testis
ALCC	ENSG00000180219.1	FAM71C	1.68	0.03	9.31E-02	0.00	0.07	1.13E-05	2	3	3	4.29E-01	Testis
ALCC	ENSG00000198951.11	NAGA	-1.68	-0.01	9.31E-02	0.01	0.08	2.64E-06	9	13	13	4.29E-01	Testis
ALCC	ENSG00000226206.1	RP5-1050E16.2	1.68	0.01	9.32E-02	0.01	0.02	2.94E-02	16	31	31	4.29E-01	Testis
ALCC	ENSG00000144559.10	TAMM41	1.68	0.02	9.34E-02	0.01	0.30	2.77E-23	6	18	18	4.30E-01	Testis
ALCC	ENSG00000085662.13	AKR1B1	-1.68	-0.09	9.34E-02	0.00	0.04	2.07E-03	8	21	21	4.30E-01	Testis
ALCC	ENSG00000184436.11	THAP7	1.68	0.05	9.35E-02	0.00	0.04	1.32E-03	12	41	41	4.30E-01	Testis
ALCC	ENSG00000183576.12	SETD3	-1.68	-0.71	9.36E-02	0.00	0.07	1.83E-05	1	6	6	4.30E-01	Testis
ALCC	ENSG00000221829.9	FANCG	-1.68	-0.08	9.37E-02	0.00	0.16	6.44E-12	20	27	27	4.30E-01	Testis
ALCC	ENSG00000186818.12	LILRB4	1.68	0.08	9.37E-02	0.00	0.02	2.12E-02	6	9	9	4.30E-01	Testis
ALCC	ENSG00000224307.1	RP11-344B5.2	-1.68	-0.02	9.39E-02	0.01	0.07	2.05E-05	23	78	78	4.31E-01	Testis
ALCC	ENSG00000164284.14	GRPEL2	1.67	0.01	9.40E-02	0.01	0.09	2.40E-07	12	25	25	4.31E-01	Testis
ALCC	ENSG00000277258.4	PCGF2	-1.67	-0.02	9.40E-02	0.01	0.14	4.41E-10	5	9	9	4.31E-01	Testis
ALCC	ENSG00000146215.13	CRIP3	1.67	0.05	9.40E-02	0.00	0.06	9.50E-05	9	9	9	4.31E-01	Testis
ALCC	ENSG00000152467.9	ZSCAN1	1.67	19.74	9.41E-02	0.00	0.25	1.37E-18	1	10	10	4.31E-01	Testis
ALCC	ENSG00000176994.10	SMCR8	-1.67	-0.04	9.43E-02	0.00	0.08	3.10E-06	18	23	23	4.32E-01	Testis
ALCC	ENSG00000256022.5	RP11-526P6.1	-1.67	-0.58	9.43E-02	0.00	0.10	1.58E-07	1	15	15	4.32E-01	Testis
ALCC	ENSG00000136560.13	TANK	1.67	0.02	9.44E-02	0.00	0.03	7.92E-03	21	72	72	4.32E-01	Testis
ALCC	ENSG00000246548.3	RP11-7F17.5	-1.67	-0.06	9.44E-02	0.00	0.02	1.52E-02	13	34	34	4.32E-01	Testis
ALCC	ENSG00000063660.8	GPC1	-1.67	-0.08	9.45E-02	0.00	0.29	2.29E-22	10	31	31	4.32E-01	Testis
ALCC	ENSG00000155975.9	VPS37A	-1.67	-0.06	9.45E-02	0.00	0.04	6.66E-04	5	6	6	4.32E-01	Testis
ALCC	ENSG00000122678.16	POLM	1.67	0.02	9.46E-02	0.00	0.22	2.03E-16	5	11	11	4.32E-01	Testis
ALCC	ENSG00000251210.5	RP11-168E17.1	-1.67	-0.03	9.48E-02	0.00	0.23	2.87E-17	43	67	67	4.32E-01	Testis
ALCC	ENSG00000103479.15	RBL2	-1.67	-0.02	9.48E-02	0.01	0.22	1.54E-16	19	25	25	4.32E-01	Testis
ALCC	ENSG00000069869.15	NEDD4	1.67	0.02	9.48E-02	0.00	0.07	2.07E-05	5	19	19	4.32E-01	Testis
ALCC	ENSG00000163293.11	NIPAL1	-1.67	0.00	9.49E-02	0.10	0.49	1.87E-44	24	35	35	4.32E-01	Testis
ALCC	ENSG00000223675.1	RP11-86H7.6	-1.67	-0.02	9.50E-02	0.01	0.05	3.35E-04	12	35	35	4.32E-01	Testis
ALCC	ENSG00000133958.13	UNC79	1.67	0.02	9.51E-02	0.01	0.20	2.33E-14	37	86	86	4.33E-01	Testis
ALCC	ENSG00000155755.18	TMEM237	1.67	0.05	9.52E-02	0.00	0.04	1.07E-03	3	6	6	4.33E-01	Testis
ALCC	ENSG00000275263.1	RP11-1072A3.4	1.67	0.02	9.52E-02	0.01	0.04	5.71E-04	20	26	26	4.33E-01	Testis
ALCC	ENSG00000136813.14	KIAA0368	1.67	0.04	9.53E-02	0.00	0.14	4.24E-10	16	26	26	4.33E-01	Testis
ALCC	ENSG00000135069.13	PSAT1	-1.67	-0.04	9.53E-02	0.00	0.09	5.99E-07	9	35	35	4.33E-01	Testis
ALCC	ENSG00000228799.5	LINC01939	1.67	0.03	9.55E-02	0.00	0.08	6.26E-07	6	8	8	4.34E-01	Testis
ALCC	ENSG00000231078.1	RP11-560A15.4	-1.67	-0.01	9.56E-02	0.04	0.26	1.66E-20	23	56	56	4.34E-01	Testis
ALCC	ENSG00000173540.12	GMPPB	1.67	0.01	9.56E-02	0.03	0.08	4.61E-06	21	62	62	4.34E-01	Testis
ALCC	ENSG00000271978.1	RP11-428J1.4	-1.67	0.00	9.57E-02	0.30	0.59	1.11E-60	44	86	86	4.34E-01	Testis
ALCC	ENSG00000160678.11	S100A1	-1.67	-1.31	9.59E-02	0.00	0.05	1.49E-04	1	7	7	4.34E-01	Testis
ALCC	ENSG00000158292.6	GPR153	-1.67	-0.01	9.59E-02	0.02	0.10	1.12E-07	20	40	40	4.34E-01	Testis
ALCC	ENSG00000154359.12	LONRF1	1.66	0.04	9.60E-02	0.00	0.05	4.28E-04	14	47	47	4.35E-01	Testis
ALCC	ENSG00000115183.14	TANC1	-1.66	-0.03	9.61E-02	0.00	0.08	3.82E-06	20	38	38	4.35E-01	Testis
ALCC	ENSG00000133980.4	VRTN	-1.66	-0.02	9.63E-02	0.01	0.02	1.34E-02	19	55	55	4.35E-01	Testis
ALCC	ENSG00000233587.1	LINC01884	-1.66	-0.02	9.63E-02	0.01	0.10	1.09E-07	30	52	52	4.35E-01	Testis
ALCC	ENSG00000109576.13	AADAT	-1.66	-0.02	9.64E-02	0.01	0.17	1.44E-12	10	17	17	4.35E-01	Testis
ALCC	ENSG00000258683.1	RP11-11K13.1	-1.66	-0.02	9.64E-02	0.00	0.44	1.80E-38	38	60	60	4.35E-01	Testis
ALCC	ENSG00000131459.12	GFPT2	-1.66	-0.03	9.64E-02	0.00	0.04	7.59E-04	7	11	11	4.35E-01	Testis
ALCC	ENSG00000110717.12	NDUFS8	1.66	0.02	9.65E-02	0.00	0.05	1.06E-04	24	45	45	4.35E-01	Testis
ALCC	ENSG00000170234.12	PWWP2A	1.66	0.20	9.66E-02	0.00	0.07	8.68E-06	8	22	22	4.35E-01	Testis
ALCC	ENSG00000132879.13	FBXO44	1.66	4.16	9.66E-02	0.00	0.05	1.98E-04	1	6	6	4.35E-01	Testis
ALCC	ENSG00000016602.9	CLCA4	-1.66	-0.03	9.67E-02	0.00	0.07	5.04E-06	3	14	14	4.36E-01	Testis
ALCC	ENSG00000033178.12	UBA6	1.66	0.06	9.70E-02	0.00	0.19	2.42E-14	35	68	68	4.37E-01	Testis
ALCC	ENSG00000156234.7	CXCL13	1.66	0.01	9.72E-02	0.04	0.16	9.72E-12	23	28	28	4.38E-01	Testis
ALCC	ENSG00000115593.14	SMYD1	1.66	0.01	9.75E-02	0.01	0.04	9.09E-04	11	16	16	4.39E-01	Testis
ALCC	ENSG00000075388.3	FGF4	-1.66	-0.04	9.76E-02	0.00	0.05	1.72E-04	7	21	21	4.39E-01	Testis
ALCC	ENSG00000185567.6	AHNAK2	1.66	0.02	9.77E-02	0.00	0.03	5.16E-03	1	11	11	4.39E-01	Testis
ALCC	ENSG00000131495.8	NDUFA2	1.66	0.02	9.77E-02	0.01	0.07	1.05E-05	27	48	48	4.39E-01	Testis
ALCC	ENSG00000177045.7	SIX5	-1.66	-0.03	9.77E-02	0.00	0.08	2.26E-06	16	34	34	4.39E-01	Testis
ALCC	ENSG00000100564.8	PIGH	1.66	0.02	9.78E-02	0.00	0.30	5.78E-23	15	25	25	4.39E-01	Testis
ALCC	ENSG00000124357.12	NAGK	-1.66	-0.13	9.79E-02	0.00	0.05	3.38E-04	11	14	14	4.39E-01	Testis
ALCC	ENSG00000177694.15	NAALADL2	-1.66	-0.01	9.79E-02	0.04	0.16	2.82E-12	77	166	166	4.39E-01	Testis
ALCC	ENSG00000106004.4	HOXA5	-1.65	-0.01	9.83E-02	0.01	0.13	2.02E-09	14	33	33	4.40E-01	Testis
ALCC	ENSG00000124915.10	DKFZP434K028	1.65	0.02	9.83E-02	0.00	0.19	2.67E-14	30	39	39	4.40E-01	Testis
ALCC	ENSG00000188372.14	ZP3	1.65	0.00	9.83E-02	0.10	0.63	6.10E-69	22	51	51	4.40E-01	Testis
ALCC	ENSG00000270105.1	RP11-326C3.14	-1.65	-0.20	9.84E-02	0.00	0.20	9.79E-15	2	7	7	4.40E-01	Testis
ALCC	ENSG00000154134.14	ROBO3	-1.65	-0.81	9.86E-02	0.00	0.26	3.08E-20	1	9	9	4.41E-01	Testis
ALCC	ENSG00000116985.11	BMP8B	-1.65	-0.02	9.89E-02	0.01	0.19	5.16E-14	22	47	47	4.42E-01	Testis
ALCC	ENSG00000157800.17	SLC37A3	-1.65	-0.02	9.92E-02	0.00	0.12	3.26E-09	4	5	5	4.43E-01	Testis
ALCC	ENSG00000180346.3	TIGD2	-1.65	-0.03	9.93E-02	0.00	0.12	1.40E-08	27	46	46	4.44E-01	Testis
ALCC	ENSG00000283439.1	RP11-104H15.12	1.65	0.08	9.93E-02	0.00	0.08	2.99E-06	9	21	21	4.44E-01	Testis
ALCC	ENSG00000180279.6	LINC01869	1.65	0.34	9.94E-02	0.00	0.11	1.75E-08	3	12	12	4.44E-01	Testis
ALCC	ENSG00000114739.13	ACVR2B	1.65	0.03	9.95E-02	0.00	0.02	1.91E-02	62	77	77	4.44E-01	Testis
ALCC	ENSG00000112159.11	MDN1	1.65	0.08	9.96E-02	0.00	0.02	2.18E-02	11	18	18	4.44E-01	Testis
ALCC	ENSG00000255269.2	RP11-702F3.4	1.65	0.03	9.96E-02	0.00	0.07	1.67E-05	4	8	8	4.44E-01	Testis
ALCC	ENSG00000182183.14	FAM159A	1.65	0.02	9.97E-02	0.00	0.03	2.62E-03	3	3	3	4.44E-01	Testis
ALCC	ENSG00000107742.12	SPOCK2	1.65	0.07	9.98E-02	0.00	0.07	3.38E-06	5	21	21	4.44E-01	Testis
ALCC	ENSG00000248908.1	RP11-730N24.1	-1.65	-0.01	1.00E-01	0.01	0.06	6.53E-05	21	53	53	4.45E-01	Testis
ALCC	ENSG00000141252.19	VPS53	1.64	0.01	1.00E-01	0.03	0.25	4.95E-21	31	53	53	4.45E-01	Testis
ALCC	ENSG00000113248.5	PCDHB15	-1.64	-0.01	1.00E-01	0.02	0.18	5.65E-13	33	55	55	4.45E-01	Testis
ALCC	ENSG00000094880.10	CDC23	-1.64	-0.02	1.00E-01	0.01	0.15	1.90E-11	44	53	53	4.45E-01	Testis
ALCC	ENSG00000185278.15	ZBTB37	1.64	0.03	1.00E-01	0.00	0.05	3.08E-04	9	23	23	4.45E-01	Testis
ALCC	ENSG00000267302.5	RP11-178C3.2	-1.64	-0.02	1.00E-01	0.01	0.04	1.00E-03	17	23	23	4.45E-01	Testis
ALCC	ENSG00000101079.20	NDRG3	1.64	0.03	1.00E-01	0.00	0.23	1.35E-17	9	26	26	4.45E-01	Testis
ALCC	ENSG00000148082.9	SHC3	-1.64	-0.02	1.00E-01	0.01	0.05	2.72E-04	25	57	57	4.45E-01	Testis
ALCC	ENSG00000066629.16	EML1	1.64	0.02	1.00E-01	0.00	0.12	1.85E-09	6	15	15	4.46E-01	Testis
ALCC	ENSG00000107719.8	PALD1	-1.64	-0.04	1.01E-01	0.00	0.21	8.79E-16	19	35	35	4.46E-01	Testis
ALCC	ENSG00000091640.7	SPAG7	1.64	0.16	1.01E-01	0.00	0.07	1.26E-05	1	16	16	4.46E-01	Testis
ALCC	ENSG00000067715.13	SYT1	1.64	0.01	1.01E-01	0.01	0.04	1.42E-03	29	46	46	4.46E-01	Testis
ALCC	ENSG00000267053.6	CTD-3162L10.1	1.64	0.01	1.01E-01	0.02	0.48	2.82E-43	24	44	44	4.46E-01	Testis
ALCC	ENSG00000089053.12	ANAPC5	-1.64	-0.11	1.01E-01	0.00	0.03	8.41E-03	4	22	22	4.46E-01	Testis
ALCC	ENSG00000177600.8	RPLP2	-1.64	-0.07	1.01E-01	0.00	0.14	1.34E-10	4	14	14	4.46E-01	Testis
ALCC	ENSG00000102452.15	NALCN	-1.64	-0.03	1.01E-01	0.00	0.06	5.01E-05	9	27	27	4.46E-01	Testis
ALCC	ENSG00000088205.12	DDX18	1.64	0.04	1.01E-01	0.00	0.16	1.26E-11	21	35	35	4.46E-01	Testis
ALCC	ENSG00000119943.12	PYROXD2	-1.64	-0.02	1.01E-01	0.01	0.34	2.83E-27	25	38	38	4.46E-01	Testis
ALCC	ENSG00000179091.4	CYC1	1.64	0.02	1.01E-01	0.00	0.07	5.83E-06	5	6	6	4.47E-01	Testis
ALCC	ENSG00000183060.15	LYSMD4	1.64	0.01	1.01E-01	0.01	0.37	8.26E-30	16	37	37	4.47E-01	Testis
ALCC	ENSG00000101255.10	TRIB3	1.64	0.06	1.01E-01	0.00	0.09	3.85E-07	6	12	12	4.47E-01	Testis
ALCC	ENSG00000169609.13	C15orf40	1.64	0.04	1.02E-01	0.00	0.24	6.06E-19	4	12	12	4.48E-01	Testis
ALCC	ENSG00000178904.18	DPY19L3	1.64	0.13	1.02E-01	0.00	0.02	2.56E-02	5	11	11	4.48E-01	Testis
ALCC	ENSG00000236511.1	LINC01231	-1.64	-0.03	1.02E-01	0.00	0.04	5.78E-04	11	15	15	4.48E-01	Testis
ALCC	ENSG00000162924.13	REL	-1.64	-0.03	1.02E-01	0.00	0.10	7.71E-08	22	40	40	4.49E-01	Testis
ALCC	ENSG00000008838.19	MED24	-1.63	-0.01	1.02E-01	0.03	0.40	3.28E-34	8	16	16	4.49E-01	Testis
ALCC	ENSG00000228488.1	AC092168.4	-1.63	-0.04	1.02E-01	0.00	0.12	5.75E-09	3	9	9	4.49E-01	Testis
ALCC	ENSG00000121289.17	CEP89	-1.63	-0.02	1.02E-01	0.01	0.10	4.68E-08	21	69	69	4.49E-01	Testis
ALCC	ENSG00000130413.15	STK33	-1.63	-0.01	1.02E-01	0.01	0.30	1.67E-23	44	46	46	4.50E-01	Testis
ALCC	ENSG00000154265.15	ABCA5	1.63	0.03	1.03E-01	0.00	0.17	7.31E-13	8	15	15	4.51E-01	Testis
ALCC	ENSG00000258630.1	RP11-725G5.2	1.63	0.01	1.03E-01	0.02	0.23	7.76E-18	11	25	25	4.51E-01	Testis
ALCC	ENSG00000122223.12	CD244	-1.63	-0.01	1.03E-01	0.04	0.20	4.70E-16	23	28	28	4.51E-01	Testis
ALCC	ENSG00000079337.15	RAPGEF3	-1.63	-0.01	1.03E-01	0.01	0.15	4.34E-11	18	22	22	4.52E-01	Testis
ALCC	ENSG00000157827.19	FMNL2	1.63	0.02	1.03E-01	0.01	0.06	6.03E-05	8	42	42	4.52E-01	Testis
ALCC	ENSG00000101333.16	PLCB4	-1.63	-0.04	1.03E-01	0.00	0.12	4.85E-09	21	49	49	4.52E-01	Testis
ALCC	ENSG00000116213.15	WRAP73	1.63	0.02	1.03E-01	0.01	0.22	7.72E-17	48	123	123	4.52E-01	Testis
ALCC	ENSG00000170903.10	MSANTD4	1.63	0.02	1.03E-01	0.01	0.07	1.41E-05	53	68	68	4.53E-01	Testis
ALCC	ENSG00000250508.1	RP11-757G1.6	1.63	0.03	1.04E-01	0.00	0.04	1.44E-03	18	31	31	4.53E-01	Testis
ALCC	ENSG00000106066.14	CPVL	1.63	0.01	1.04E-01	0.05	0.39	4.03E-33	26	44	44	4.53E-01	Testis
ALCC	ENSG00000275632.1	RP5-967N21.11	-1.63	-0.01	1.04E-01	0.02	0.17	2.50E-12	17	24	24	4.53E-01	Testis
ALCC	ENSG00000254480.1	RP11-23F23.2	-1.63	-0.04	1.04E-01	0.00	0.02	4.26E-02	4	11	11	4.53E-01	Testis
ALCC	ENSG00000125611.15	CHCHD5	-1.63	-0.01	1.04E-01	0.01	0.17	2.06E-13	51	82	82	4.53E-01	Testis
ALCC	ENSG00000188191.14	PRKAR1B	1.63	0.01	1.04E-01	0.01	0.04	8.43E-04	17	33	33	4.53E-01	Testis
ALCC	ENSG00000198515.13	CNGA1	-1.63	0.00	1.04E-01	0.16	0.29	9.55E-23	69	94	94	4.53E-01	Testis
ALCC	ENSG00000174652.17	ZNF266	-1.63	-0.06	1.04E-01	0.00	0.57	2.54E-59	6	25	25	4.53E-01	Testis
ALCC	ENSG00000160216.18	AGPAT3	-1.63	-0.05	1.04E-01	0.00	0.05	2.58E-04	3	9	9	4.53E-01	Testis
ALCC	ENSG00000149480.6	MTA2	1.63	0.05	1.04E-01	0.00	0.14	4.69E-10	17	34	34	4.53E-01	Testis
ALCC	ENSG00000166822.12	TMEM170A	1.62	0.08	1.04E-01	0.00	0.05	3.59E-04	3	8	8	4.53E-01	Testis
ALCC	ENSG00000172738.11	TMEM217	-1.62	-0.02	1.04E-01	0.00	0.21	1.21E-15	17	24	24	4.53E-01	Testis
ALCC	ENSG00000218823.1	PAPOLB	1.62	0.04	1.04E-01	0.00	0.20	2.21E-15	2	7	7	4.53E-01	Testis
ALCC	ENSG00000164162.12	ANAPC10	1.62	0.03	1.04E-01	0.00	0.06	5.00E-05	34	49	49	4.53E-01	Testis
ALCC	ENSG00000176222.8	ZNF404	-1.62	-0.05	1.04E-01	0.00	0.07	8.00E-06	32	40	40	4.53E-01	Testis
ALCC	ENSG00000245975.2	RP11-30K9.6	-1.62	-0.02	1.04E-01	0.01	0.09	4.66E-07	6	21	21	4.54E-01	Testis
ALCC	ENSG00000150995.18	ITPR1	-1.62	-0.04	1.04E-01	0.00	0.45	5.08E-39	6	34	34	4.54E-01	Testis
ALCC	ENSG00000168005.8	C11orf84	-1.62	-0.06	1.05E-01	0.00	0.02	9.97E-03	1	2	2	4.55E-01	Testis
ALCC	ENSG00000100243.20	CYB5R3	1.62	0.02	1.05E-01	0.01	0.19	6.72E-15	41	58	58	4.55E-01	Testis
ALCC	ENSG00000132423.11	COQ3	1.62	0.02	1.05E-01	0.01	0.09	3.52E-07	18	32	32	4.55E-01	Testis
ALCC	ENSG00000074527.11	NTN4	1.62	0.02	1.05E-01	0.01	0.05	2.47E-04	42	74	74	4.56E-01	Testis
ALCC	ENSG00000272342.1	LINC01115	-1.62	-0.01	1.05E-01	0.07	0.32	5.71E-25	15	16	16	4.56E-01	Testis
ALCC	ENSG00000174373.16	RALGAPA1	-1.62	-0.01	1.05E-01	0.01	0.29	5.54E-22	39	53	53	4.56E-01	Testis
ALCC	ENSG00000114812.12	VIPR1	1.62	0.16	1.05E-01	0.00	0.02	3.47E-02	4	17	17	4.56E-01	Testis
ALCC	ENSG00000254901.7	BORCS8	-1.62	-0.03	1.05E-01	0.00	0.11	2.45E-08	2	6	6	4.56E-01	Testis
ALCC	ENSG00000224848.1	RP11-535M15.1	-1.62	-0.02	1.05E-01	0.00	0.08	2.36E-06	3	6	6	4.56E-01	Testis
ALCC	ENSG00000173209.22	AHSA2	1.62	0.01	1.05E-01	0.04	0.55	2.17E-53	27	43	43	4.56E-01	Testis
ALCC	ENSG00000148985.19	PGAP2	1.62	0.06	1.06E-01	0.00	0.09	2.96E-07	14	23	23	4.56E-01	Testis
ALCC	ENSG00000165238.16	WNK2	-1.62	-0.02	1.06E-01	0.00	0.04	1.76E-03	15	29	29	4.56E-01	Testis
ALCC	ENSG00000169903.6	TM4SF4	1.62	0.02	1.06E-01	0.00	0.34	6.67E-28	8	25	25	4.57E-01	Testis
ALCC	ENSG00000181754.6	AMIGO1	-1.62	-0.02	1.06E-01	0.01	0.32	1.67E-25	15	29	29	4.57E-01	Testis
ALCC	ENSG00000113088.5	GZMK	1.62	0.02	1.06E-01	0.01	0.06	9.14E-05	11	15	15	4.57E-01	Testis
ALCC	ENSG00000124143.10	ARHGAP40	1.62	0.23	1.06E-01	0.00	0.14	4.66E-10	2	12	12	4.57E-01	Testis
ALCC	ENSG00000261347.1	AP000439.5	-1.62	-0.02	1.06E-01	0.00	0.02	1.26E-02	3	8	8	4.57E-01	Testis
ALCC	ENSG00000117533.14	VAMP4	-1.62	-0.01	1.06E-01	0.01	0.22	2.08E-16	21	22	22	4.57E-01	Testis
ALCC	ENSG00000114124.2	GRK7	1.62	0.01	1.06E-01	0.03	0.17	2.07E-12	11	13	13	4.57E-01	Testis
ALCC	ENSG00000130714.15	POMT1	1.62	0.02	1.06E-01	0.00	0.12	1.07E-08	30	74	74	4.57E-01	Testis
ALCC	ENSG00000276791.1	CTD-2270P14.5	-1.61	-0.02	1.06E-01	0.01	0.20	3.35E-15	20	40	40	4.57E-01	Testis
ALCC	ENSG00000164385.8	LINC01600	1.61	0.05	1.07E-01	0.00	0.08	3.33E-06	2	7	7	4.58E-01	Testis
ALCC	ENSG00000178038.16	ALS2CL	-1.61	-0.01	1.07E-01	0.02	0.14	4.61E-10	27	48	48	4.58E-01	Testis
ALCC	ENSG00000253489.1	RP11-114O8.1	1.61	0.01	1.07E-01	0.01	0.11	1.00E-08	36	44	44	4.58E-01	Testis
ALCC	ENSG00000169908.11	TM4SF1	-1.61	-0.03	1.07E-01	0.00	0.03	2.92E-03	35	85	85	4.58E-01	Testis
ALCC	ENSG00000246705.4	H2AFJ	1.61	0.06	1.07E-01	0.00	0.06	1.02E-04	3	7	7	4.58E-01	Testis
ALCC	ENSG00000170035.15	UBE2E3	1.61	0.06	1.07E-01	0.00	0.05	2.40E-04	9	26	26	4.58E-01	Testis
ALCC	ENSG00000265935.1	RP11-277J6.3	1.61	0.04	1.07E-01	0.00	0.17	4.89E-13	14	37	37	4.58E-01	Testis
ALCC	ENSG00000249645.1	RP11-552M14.1	1.61	0.06	1.07E-01	0.00	0.05	1.02E-04	8	23	23	4.58E-01	Testis
ALCC	ENSG00000161249.20	DMKN	-1.61	-0.02	1.07E-01	0.01	0.02	2.88E-02	17	33	33	4.58E-01	Testis
ALCC	ENSG00000249365.1	RP11-508M8.1	1.61	0.02	1.07E-01	0.01	0.05	2.96E-04	9	13	13	4.59E-01	Testis
ALCC	ENSG00000138767.12	CNOT6L	-1.61	-0.11	1.07E-01	0.00	0.06	4.80E-05	11	30	30	4.59E-01	Testis
ALCC	ENSG00000267732.1	RP11-456O19.3	-1.61	-0.53	1.07E-01	0.00	0.09	1.09E-06	2	6	6	4.59E-01	Testis
ALCC	ENSG00000084207.15	GSTP1	-1.61	-0.03	1.08E-01	0.00	0.21	8.59E-16	20	29	29	4.60E-01	Testis
ALCC	ENSG00000224935.1	RP11-74C3.1	1.61	0.01	1.08E-01	0.02	0.06	5.67E-05	24	40	40	4.60E-01	Testis
ALCC	ENSG00000086475.14	SEPHS1	-1.61	-0.02	1.08E-01	0.01	0.16	2.47E-11	21	50	50	4.60E-01	Testis
ALCC	ENSG00000145386.9	CCNA2	1.61	0.11	1.08E-01	0.00	0.07	1.37E-05	2	18	18	4.60E-01	Testis
ALCC	ENSG00000253275.1	RP11-566H8.1	-1.61	-0.05	1.08E-01	0.00	0.10	8.01E-08	3	11	11	4.60E-01	Testis
ALCC	ENSG00000088280.18	ASAP3	-1.61	-0.03	1.08E-01	0.00	0.14	3.64E-10	10	13	13	4.60E-01	Testis
ALCC	ENSG00000162039.14	MEIOB	1.61	0.03	1.08E-01	0.00	0.17	1.44E-12	48	66	66	4.60E-01	Testis
ALCC	ENSG00000130479.10	MAP1S	1.61	0.02	1.08E-01	0.01	0.21	1.22E-15	13	19	19	4.60E-01	Testis
ALCC	ENSG00000182223.7	ZAR1	-1.61	-0.08	1.08E-01	0.00	0.03	5.80E-03	4	6	6	4.60E-01	Testis
ALCC	ENSG00000150776.17	C11orf57	1.61	0.02	1.08E-01	0.00	0.03	9.39E-03	29	46	46	4.60E-01	Testis
ALCC	ENSG00000253633.1	KB-1980E6.3	-1.61	-0.01	1.08E-01	0.06	0.18	3.01E-13	28	37	37	4.60E-01	Testis
ALCC	ENSG00000162434.11	JAK1	1.61	0.02	1.08E-01	0.00	0.05	4.92E-04	16	28	28	4.60E-01	Testis
ALCC	ENSG00000130038.9	CRACR2A	1.61	0.01	1.08E-01	0.01	0.07	1.38E-05	56	122	122	4.60E-01	Testis
ALCC	ENSG00000151726.13	ACSL1	1.61	0.01	1.08E-01	0.01	0.22	2.34E-16	19	42	42	4.60E-01	Testis
ALCC	ENSG00000100348.9	TXN2	-1.61	-0.06	1.08E-01	0.00	0.05	2.14E-04	1	2	2	4.60E-01	Testis
ALCC	ENSG00000185046.18	ANKS1B	-1.61	-0.03	1.08E-01	0.00	0.04	1.03E-03	21	37	37	4.60E-01	Testis
ALCC	ENSG00000255411.1	RP11-98J9.1	1.60	0.01	1.09E-01	0.02	0.33	7.64E-26	16	39	39	4.60E-01	Testis
ALCC	ENSG00000143365.17	RORC	-1.60	-0.12	1.09E-01	0.00	0.02	1.87E-02	3	11	11	4.60E-01	Testis
ALCC	ENSG00000232555.1	AC104088.1	1.60	0.02	1.09E-01	0.00	0.07	4.98E-06	21	40	40	4.60E-01	Testis
ALCC	ENSG00000141698.16	NT5C3B	1.60	0.03	1.09E-01	0.00	0.42	3.73E-36	10	18	18	4.60E-01	Testis
ALCC	ENSG00000227101.1	RP11-433J20.2	1.60	0.01	1.09E-01	0.02	0.41	4.30E-34	17	38	38	4.60E-01	Testis
ALCC	ENSG00000161973.10	CCDC42	1.60	0.13	1.09E-01	0.00	0.41	5.09E-35	4	17	17	4.61E-01	Testis
ALCC	ENSG00000095777.14	MYO3A	-1.60	-0.01	1.09E-01	0.01	0.25	2.27E-18	72	80	80	4.61E-01	Testis
ALCC	ENSG00000226835.2	RP11-148B18.1	-1.60	-0.01	1.09E-01	0.05	0.33	1.87E-28	20	36	36	4.62E-01	Testis
ALCC	ENSG00000198848.12	CES1	1.60	0.01	1.09E-01	0.03	0.34	4.73E-27	19	53	53	4.62E-01	Testis
ALCC	ENSG00000176148.15	TCP11L1	1.60	0.01	1.09E-01	0.02	0.36	5.60E-29	25	41	41	4.62E-01	Testis
ALCC	ENSG00000119965.12	C10orf88	1.60	0.06	1.10E-01	0.00	0.02	2.35E-02	8	13	13	4.63E-01	Testis
ALCC	ENSG00000148719.14	DNAJB12	-1.60	-0.01	1.10E-01	0.02	0.14	2.35E-10	22	40	40	4.63E-01	Testis
ALCC	ENSG00000117984.13	CTSD	-1.60	-0.33	1.10E-01	0.00	0.04	9.52E-04	1	11	11	4.63E-01	Testis
ALCC	ENSG00000197385.5	ZNF860	-1.60	-0.06	1.10E-01	0.00	0.05	3.81E-04	16	21	21	4.63E-01	Testis
ALCC	ENSG00000123453.17	SARDH	1.60	0.02	1.10E-01	0.00	0.06	4.07E-05	13	31	31	4.63E-01	Testis
ALCC	ENSG00000125877.12	ITPA	1.60	0.02	1.10E-01	0.01	0.35	7.26E-29	20	52	52	4.63E-01	Testis
ALCC	ENSG00000130702.15	LAMA5	-1.60	-0.05	1.10E-01	0.00	0.02	3.02E-02	7	24	24	4.63E-01	Testis
ALCC	ENSG00000152223.12	EPG5	1.60	0.04	1.10E-01	0.00	0.12	2.10E-09	15	26	26	4.63E-01	Testis
ALCC	ENSG00000122694.15	GLIPR2	1.60	0.05	1.10E-01	0.00	0.03	7.85E-03	4	12	12	4.64E-01	Testis
ALCC	ENSG00000229433.1	LINC02069	1.60	0.06	1.10E-01	0.00	0.06	7.18E-05	1	3	3	4.64E-01	Testis
ALCC	ENSG00000155792.9	DEPTOR	1.60	0.02	1.11E-01	0.01	0.02	4.22E-02	49	98	98	4.65E-01	Testis
ALCC	ENSG00000050426.15	LETMD1	-1.60	-0.15	1.11E-01	0.00	0.05	4.18E-04	3	11	11	4.65E-01	Testis
ALCC	ENSG00000163521.15	GLB1L	-1.60	-0.03	1.11E-01	0.00	0.23	6.11E-18	46	58	58	4.65E-01	Testis
ALCC	ENSG00000116138.12	DNAJC16	1.60	0.03	1.11E-01	0.00	0.02	1.39E-02	11	12	12	4.65E-01	Testis
ALCC	ENSG00000066697.14	MSANTD3	-1.59	-0.03	1.11E-01	0.00	0.03	4.15E-03	24	34	34	4.65E-01	Testis
ALCC	ENSG00000104765.15	BNIP3L	1.59	0.05	1.11E-01	0.00	0.02	3.01E-02	12	23	23	4.65E-01	Testis
ALCC	ENSG00000213793.5	ZNF888	1.59	0.03	1.11E-01	0.00	0.10	9.21E-08	6	16	16	4.65E-01	Testis
ALCC	ENSG00000272129.1	RP11-250B2.6	1.59	0.01	1.11E-01	0.01	0.07	8.19E-06	51	66	66	4.65E-01	Testis
ALCC	ENSG00000260951.1	RP5-978I12.1	-1.59	-0.02	1.11E-01	0.01	0.16	1.08E-11	9	23	23	4.65E-01	Testis
ALCC	ENSG00000197062.11	ZSCAN26	1.59	0.01	1.11E-01	0.01	0.17	2.49E-12	9	10	10	4.65E-01	Testis
ALCC	ENSG00000100461.17	RBM23	1.59	0.02	1.11E-01	0.00	0.10	9.69E-08	8	16	16	4.65E-01	Testis
ALCC	ENSG00000092929.11	UNC13D	-1.59	-0.04	1.11E-01	0.00	0.06	5.26E-05	3	7	7	4.65E-01	Testis
ALCC	ENSG00000275489.1	C17orf98	-1.59	-0.02	1.11E-01	0.00	0.08	1.08E-06	5	16	16	4.65E-01	Testis
ALCC	ENSG00000172650.13	AGAP5	1.59	0.12	1.11E-01	0.00	0.06	6.38E-05	7	12	12	4.65E-01	Testis
ALCC	ENSG00000156509.13	FBXO43	-1.59	-0.03	1.11E-01	0.00	0.05	1.84E-04	31	45	45	4.65E-01	Testis
ALCC	ENSG00000125775.14	SDCBP2	1.59	0.01	1.11E-01	0.01	0.19	9.64E-14	14	26	26	4.65E-01	Testis
ALCC	ENSG00000168329.13	CX3CR1	-1.59	-0.01	1.12E-01	0.03	0.28	2.63E-22	43	51	51	4.67E-01	Testis
ALCC	ENSG00000156587.15	UBE2L6	-1.59	-0.04	1.12E-01	0.00	0.02	1.52E-02	9	15	15	4.67E-01	Testis
ALCC	ENSG00000242474.2	AC093627.9	1.59	0.02	1.12E-01	0.00	0.02	1.20E-02	8	14	14	4.68E-01	Testis
ALCC	ENSG00000281357.2	ARRDC3-AS1	-1.59	-0.03	1.12E-01	0.00	0.05	1.67E-04	12	14	14	4.68E-01	Testis
ALCC	ENSG00000228309.6	LINC01350	1.59	0.01	1.12E-01	0.01	0.31	1.30E-24	21	23	23	4.68E-01	Testis
ALCC	ENSG00000131469.12	RPL27	-1.59	-0.56	1.12E-01	0.00	0.04	1.49E-03	1	3	3	4.68E-01	Testis
ALCC	ENSG00000235100.3	RP11-80H5.9	-1.59	-0.01	1.12E-01	0.02	0.20	1.08E-14	18	64	64	4.68E-01	Testis
ALCC	ENSG00000111834.12	RSPH4A	-1.59	-0.02	1.12E-01	0.01	0.11	2.62E-08	6	8	8	4.68E-01	Testis
ALCC	ENSG00000169131.11	ZNF354A	-1.59	0.00	1.12E-01	0.13	0.59	1.05E-61	19	39	39	4.68E-01	Testis
ALCC	ENSG00000112110.9	MRPL18	-1.59	-0.01	1.13E-01	0.02	0.19	5.25E-14	13	22	22	4.68E-01	Testis
ALCC	ENSG00000149516.13	MS4A3	-1.59	-0.01	1.13E-01	0.03	0.12	2.77E-09	5	6	6	4.68E-01	Testis
ALCC	ENSG00000171954.12	CYP4F22	-1.59	-0.02	1.13E-01	0.01	0.25	7.04E-19	4	11	11	4.68E-01	Testis
ALCC	ENSG00000112319.17	EYA4	1.59	0.09	1.13E-01	0.00	0.08	1.50E-06	1	7	7	4.68E-01	Testis
ALCC	ENSG00000205426.10	KRT81	-1.59	-0.03	1.13E-01	0.00	0.11	6.55E-08	2	6	6	4.68E-01	Testis
ALCC	ENSG00000106268.15	NUDT1	-1.59	-0.04	1.13E-01	0.00	0.08	4.36E-06	14	23	23	4.68E-01	Testis
ALCC	ENSG00000214046.8	SMIM7	-1.59	-0.03	1.13E-01	0.00	0.02	2.84E-02	5	8	8	4.68E-01	Testis
ALCC	ENSG00000273321.1	RP11-621L6.3	1.58	0.04	1.13E-01	0.00	0.02	3.58E-02	3	11	11	4.69E-01	Testis
ALCC	ENSG00000231768.1	LINC01354	1.58	0.03	1.13E-01	0.00	0.04	1.98E-03	8	19	19	4.69E-01	Testis
ALCC	ENSG00000213999.15	MEF2B	-1.58	-0.02	1.13E-01	0.00	0.03	5.02E-03	14	31	31	4.69E-01	Testis
ALCC	ENSG00000206527.9	HACD2	1.58	0.03	1.13E-01	0.00	0.08	3.57E-06	17	32	32	4.69E-01	Testis
ALCC	ENSG00000273674.4	CTD-2378E12.1	1.58	0.07	1.13E-01	0.00	0.05	2.13E-04	2	8	8	4.69E-01	Testis
ALCC	ENSG00000169684.13	CHRNA5	-1.58	-0.05	1.14E-01	0.00	0.08	1.18E-06	6	8	8	4.70E-01	Testis
ALCC	ENSG00000204540.10	PSORS1C1	1.58	0.01	1.14E-01	0.08	0.48	1.61E-42	71	78	78	4.70E-01	Testis
ALCC	ENSG00000133640.18	LRRIQ1	1.58	0.02	1.14E-01	0.00	0.03	6.23E-03	112	130	130	4.70E-01	Testis
ALCC	ENSG00000115085.13	ZAP70	-1.58	0.00	1.14E-01	0.10	0.57	1.71E-57	19	30	30	4.70E-01	Testis
ALCC	ENSG00000248746.5	ACTN3	1.58	0.01	1.14E-01	0.02	0.57	3.26E-59	14	19	19	4.70E-01	Testis
ALCC	ENSG00000117155.16	SSX2IP	1.58	0.04	1.14E-01	0.00	0.04	5.73E-04	18	37	37	4.70E-01	Testis
ALCC	ENSG00000178248.11	LINC01658	1.58	0.06	1.14E-01	0.00	0.02	3.39E-02	7	46	46	4.70E-01	Testis
ALCC	ENSG00000140807.6	NKD1	1.58	0.02	1.14E-01	0.01	0.04	1.07E-03	9	14	14	4.70E-01	Testis
ALCC	ENSG00000185507.19	IRF7	1.58	0.01	1.14E-01	0.02	0.23	8.71E-18	32	57	57	4.72E-01	Testis
ALCC	ENSG00000142207.6	URB1	-1.58	-0.01	1.15E-01	0.01	0.14	1.41E-10	62	99	99	4.72E-01	Testis
ALCC	ENSG00000162623.15	TYW3	-1.58	-0.08	1.15E-01	0.00	0.08	1.47E-06	7	15	15	4.72E-01	Testis
ALCC	ENSG00000196935.8	SRGAP1	1.58	0.02	1.15E-01	0.01	0.23	9.99E-17	8	31	31	4.72E-01	Testis
ALCC	ENSG00000038002.8	AGA	1.58	0.01	1.15E-01	0.03	0.26	1.59E-19	9	19	19	4.72E-01	Testis
ALCC	ENSG00000163565.18	IFI16	-1.58	-0.12	1.15E-01	0.00	0.03	5.96E-03	5	7	7	4.72E-01	Testis
ALCC	ENSG00000214309.4	MBLAC1	1.58	0.01	1.15E-01	0.02	0.15	1.24E-11	7	10	10	4.72E-01	Testis
ALCC	ENSG00000184752.12	NDUFA12	-1.58	-0.01	1.15E-01	0.02	0.21	2.56E-15	7	15	15	4.72E-01	Testis
ALCC	ENSG00000196782.12	MAML3	-1.58	-0.02	1.15E-01	0.01	0.12	3.12E-09	10	19	19	4.72E-01	Testis
ALCC	ENSG00000112992.16	NNT	1.58	0.03	1.15E-01	0.00	0.02	2.63E-02	22	24	24	4.72E-01	Testis
ALCC	ENSG00000110435.11	PDHX	-1.58	-0.02	1.15E-01	0.00	0.08	2.52E-06	10	56	56	4.72E-01	Testis
ALCC	ENSG00000159658.10	EFCAB14	1.58	0.07	1.15E-01	0.00	0.11	9.44E-09	9	37	37	4.72E-01	Testis
ALCC	ENSG00000243667.6	WDR92	1.58	0.03	1.15E-01	0.00	0.06	7.06E-05	6	14	14	4.73E-01	Testis
ALCC	ENSG00000120662.15	MTRF1	-1.58	-0.01	1.15E-01	0.01	0.21	1.96E-15	16	34	34	4.73E-01	Testis
ALCC	ENSG00000173744.17	AGFG1	1.57	0.02	1.15E-01	0.00	0.07	2.44E-05	30	62	62	4.73E-01	Testis
ALCC	ENSG00000257771.5	RP11-70F11.8	-1.57	-0.05	1.15E-01	0.00	0.16	1.24E-11	20	37	37	4.73E-01	Testis
ALCC	ENSG00000180855.15	ZNF443	1.57	0.01	1.15E-01	0.08	0.23	1.46E-18	31	47	47	4.73E-01	Testis
ALCC	ENSG00000230027.1	RP11-550H2.2	-1.57	-0.02	1.16E-01	0.01	0.04	1.87E-03	18	23	23	4.73E-01	Testis
ALCC	ENSG00000061987.14	MON2	1.57	0.05	1.16E-01	0.00	0.07	2.04E-05	25	70	70	4.74E-01	Testis
ALCC	ENSG00000141030.12	COPS3	1.57	0.18	1.16E-01	0.00	0.02	3.71E-02	3	13	13	4.75E-01	Testis
ALCC	ENSG00000271605.5	MILR1	1.57	0.03	1.16E-01	0.00	0.02	1.76E-02	20	64	64	4.75E-01	Testis
ALCC	ENSG00000237021.2	RP3-486I3.7	-1.57	-0.02	1.16E-01	0.00	0.05	2.44E-04	2	3	3	4.75E-01	Testis
ALCC	ENSG00000132763.14	MMACHC	1.57	0.02	1.16E-01	0.01	0.06	3.13E-05	6	14	14	4.75E-01	Testis
ALCC	ENSG00000104894.11	CD37	1.57	0.05	1.16E-01	0.00	0.02	2.48E-02	7	10	10	4.75E-01	Testis
ALCC	ENSG00000105852.10	PON3	1.57	0.01	1.16E-01	0.06	0.24	2.64E-18	12	25	25	4.75E-01	Testis
ALCC	ENSG00000166819.11	PLIN1	1.57	0.02	1.16E-01	0.01	0.14	3.48E-10	18	33	33	4.75E-01	Testis
ALCC	ENSG00000168395.15	ING5	-1.57	-0.04	1.17E-01	0.00	0.33	9.80E-26	12	56	56	4.75E-01	Testis
ALCC	ENSG00000134108.12	ARL8B	1.57	0.05	1.17E-01	0.00	0.23	4.73E-17	8	14	14	4.75E-01	Testis
ALCC	ENSG00000135926.14	TMBIM1	1.57	0.02	1.17E-01	0.00	0.15	9.12E-11	15	22	22	4.75E-01	Testis
ALCC	ENSG00000196576.14	PLXNB2	1.57	0.03	1.17E-01	0.00	0.06	2.81E-05	6	19	19	4.75E-01	Testis
ALCC	ENSG00000007402.11	CACNA2D2	1.57	0.03	1.17E-01	0.00	0.05	2.91E-04	22	24	24	4.76E-01	Testis
ALCC	ENSG00000065150.18	IPO5	-1.57	-1.16	1.17E-01	0.00	0.03	4.32E-03	1	9	9	4.76E-01	Testis
ALCC	ENSG00000250340.1	RP11-577G20.1	1.57	0.02	1.17E-01	0.00	0.04	8.76E-04	17	27	27	4.76E-01	Testis
ALCC	ENSG00000068796.16	KIF2A	1.57	0.11	1.17E-01	0.00	0.02	4.57E-02	17	36	36	4.76E-01	Testis
ALCC	ENSG00000105929.15	ATP6V0A4	1.57	0.00	1.17E-01	0.08	0.24	7.25E-18	22	41	41	4.76E-01	Testis
ALCC	ENSG00000259181.1	RP11-463I20.3	-1.57	-0.01	1.17E-01	0.02	0.13	3.81E-10	17	44	44	4.76E-01	Testis
ALCC	ENSG00000133895.14	MEN1	1.57	0.05	1.17E-01	0.00	0.17	5.92E-13	6	9	9	4.76E-01	Testis
ALCC	ENSG00000169217.8	CD2BP2	1.57	0.07	1.17E-01	0.00	0.12	9.56E-10	7	16	16	4.76E-01	Testis
ALCC	ENSG00000100726.14	TELO2	-1.57	-0.01	1.17E-01	0.05	0.35	2.16E-28	11	20	20	4.77E-01	Testis
ALCC	ENSG00000139352.3	ASCL1	-1.56	-0.01	1.18E-01	0.01	0.02	4.43E-02	27	66	66	4.77E-01	Testis
ALCC	ENSG00000189433.5	GJB4	-1.56	-0.02	1.18E-01	0.01	0.11	4.41E-08	18	36	36	4.77E-01	Testis
ALCC	ENSG00000213171.2	LINGO4	-1.56	-0.01	1.18E-01	0.03	0.37	8.67E-30	31	74	74	4.77E-01	Testis
ALCC	ENSG00000282142.1	CH17-174L20.1	1.56	0.05	1.18E-01	0.00	0.09	2.37E-07	10	31	31	4.77E-01	Testis
ALCC	ENSG00000258909.1	RP11-164C12.2	-1.56	-0.09	1.18E-01	0.00	0.07	5.33E-06	8	19	19	4.77E-01	Testis
ALCC	ENSG00000283083.1	RP11-61G19.2	1.56	0.04	1.18E-01	0.00	0.03	8.62E-03	13	21	21	4.77E-01	Testis
ALCC	ENSG00000132600.16	PRMT7	-1.56	-0.02	1.18E-01	0.00	0.07	1.31E-05	17	20	20	4.77E-01	Testis
ALCC	ENSG00000109881.16	CCDC34	-1.56	-0.02	1.18E-01	0.00	0.04	1.05E-03	27	49	49	4.77E-01	Testis
ALCC	ENSG00000133818.13	RRAS2	-1.56	-0.01	1.18E-01	0.02	0.21	2.16E-16	13	16	16	4.77E-01	Testis
ALCC	ENSG00000259587.2	RP11-463I20.2	-1.56	-0.01	1.18E-01	0.02	0.08	1.77E-06	26	50	50	4.77E-01	Testis
ALCC	ENSG00000144671.10	SLC22A14	1.56	0.01	1.18E-01	0.01	0.13	5.38E-10	24	53	53	4.78E-01	Testis
ALCC	ENSG00000143882.10	ATP6V1C2	1.56	0.01	1.18E-01	0.02	0.09	6.21E-07	36	54	54	4.78E-01	Testis
ALCC	ENSG00000233082.1	AC073094.4	-1.56	-0.01	1.18E-01	0.02	0.17	2.47E-12	18	36	36	4.78E-01	Testis
ALCC	ENSG00000196715.5	VKORC1L1	-1.56	-0.04	1.18E-01	0.00	0.13	4.53E-10	11	44	44	4.78E-01	Testis
ALCC	ENSG00000205856.3	C22orf42	1.56	0.32	1.19E-01	0.00	0.13	8.05E-10	1	7	7	4.78E-01	Testis
ALCC	ENSG00000253301.5	LINC01606	1.56	0.00	1.19E-01	0.07	0.36	4.13E-29	30	38	38	4.78E-01	Testis
ALCC	ENSG00000203722.7	RAET1G	1.56	0.01	1.19E-01	0.03	0.12	2.81E-09	26	32	32	4.78E-01	Testis
ALCC	ENSG00000125741.4	OPA3	1.56	0.02	1.19E-01	0.01	0.04	1.61E-03	13	29	29	4.78E-01	Testis
ALCC	ENSG00000140451.12	PIF1	1.56	0.03	1.19E-01	0.00	0.11	1.48E-08	15	25	25	4.79E-01	Testis
ALCC	ENSG00000164587.11	RPS14	-1.56	-0.15	1.19E-01	0.00	0.08	8.20E-07	2	5	5	4.79E-01	Testis
ALCC	ENSG00000280798.1	LINC00294	1.56	0.02	1.19E-01	0.01	0.17	1.99E-12	23	46	46	4.79E-01	Testis
ALCC	ENSG00000134775.15	FHOD3	-1.56	-0.02	1.19E-01	0.00	0.07	9.73E-06	8	17	17	4.79E-01	Testis
ALCC	ENSG00000261456.5	TUBB8	-1.56	-0.01	1.19E-01	0.03	0.39	1.70E-33	16	48	48	4.79E-01	Testis
ALCC	ENSG00000249771.1	RP11-457P14.5	-1.56	-0.05	1.19E-01	0.00	0.04	8.22E-04	5	10	10	4.79E-01	Testis
ALCC	ENSG00000270972.1	RP11-326C3.15	1.56	0.06	1.19E-01	0.00	0.06	7.88E-05	5	18	18	4.80E-01	Testis
ALCC	ENSG00000104112.8	SCG3	1.56	0.04	1.20E-01	0.00	0.22	1.76E-16	2	26	26	4.80E-01	Testis
ALCC	ENSG00000126266.3	FFAR1	-1.56	-0.01	1.20E-01	0.04	0.14	5.49E-10	19	51	51	4.80E-01	Testis
ALCC	ENSG00000171044.10	XKR6	1.56	0.03	1.20E-01	0.00	0.07	5.80E-06	1	5	5	4.80E-01	Testis
ALCC	ENSG00000203963.11	C1orf141	-1.56	-0.01	1.20E-01	0.03	0.33	2.14E-26	26	62	62	4.80E-01	Testis
ALCC	ENSG00000163041.9	H3F3A	-1.56	0.00	1.20E-01	0.09	0.38	3.64E-31	12	24	24	4.80E-01	Testis
ALCC	ENSG00000110422.11	HIPK3	1.56	0.04	1.20E-01	0.00	0.04	1.03E-03	44	66	66	4.80E-01	Testis
ALCC	ENSG00000188186.10	LAMTOR4	1.56	0.04	1.20E-01	0.00	0.11	1.65E-08	6	11	11	4.80E-01	Testis
ALCC	ENSG00000247011.2	RP11-700H6.1	-1.55	-0.01	1.20E-01	0.02	0.03	2.59E-03	53	78	78	4.81E-01	Testis
ALCC	ENSG00000147684.7	NDUFB9	1.55	0.04	1.20E-01	0.00	0.03	2.65E-03	8	21	21	4.81E-01	Testis
ALCC	ENSG00000253871.1	RP11-756K15.2	1.55	0.05	1.20E-01	0.00	0.11	8.95E-09	25	31	31	4.81E-01	Testis
ALCC	ENSG00000271344.1	RP11-274B21.9	-1.55	-0.01	1.20E-01	0.02	0.19	1.92E-14	35	40	40	4.81E-01	Testis
ALCC	ENSG00000171476.21	HOPX	1.55	0.21	1.20E-01	0.00	0.06	7.30E-05	3	13	13	4.81E-01	Testis
ALCC	ENSG00000165502.6	RPL36AL	-1.55	-0.01	1.20E-01	0.06	0.43	1.11E-36	18	30	30	4.81E-01	Testis
ALCC	ENSG00000100104.13	SRRD	-1.55	-0.01	1.21E-01	0.04	0.33	1.96E-25	9	13	13	4.81E-01	Testis
ALCC	ENSG00000167100.14	SAMD14	-1.55	-0.02	1.21E-01	0.00	0.02	1.79E-02	17	31	31	4.81E-01	Testis
ALCC	ENSG00000221947.7	XKR9	1.55	0.01	1.21E-01	0.06	0.46	1.10E-40	40	46	46	4.81E-01	Testis
ALCC	ENSG00000256162.2	SMLR1	1.55	0.01	1.21E-01	0.02	0.14	2.83E-10	10	19	19	4.81E-01	Testis
ALCC	ENSG00000078900.14	TP73	1.55	0.17	1.21E-01	0.00	0.07	4.91E-06	2	10	10	4.82E-01	Testis
ALCC	ENSG00000145075.11	CCDC39	1.55	0.03	1.21E-01	0.00	0.18	1.07E-13	11	16	16	4.82E-01	Testis
ALCC	ENSG00000118137.9	APOA1	-1.55	-0.01	1.21E-01	0.03	0.30	1.93E-23	26	26	26	4.82E-01	Testis
ALCC	ENSG00000146733.13	PSPH	-1.55	-0.02	1.21E-01	0.00	0.56	5.35E-55	31	48	48	4.82E-01	Testis
ALCC	ENSG00000007038.10	PRSS21	1.55	0.06	1.21E-01	0.00	0.08	6.09E-06	5	21	21	4.82E-01	Testis
ALCC	ENSG00000260265.1	RP11-44F21.5	-1.55	0.00	1.21E-01	0.18	0.40	8.28E-34	30	39	39	4.82E-01	Testis
ALCC	ENSG00000160124.9	CCDC58	1.55	0.01	1.21E-01	0.01	0.18	1.51E-13	3	6	6	4.82E-01	Testis
ALCC	ENSG00000106400.11	ZNHIT1	1.55	0.07	1.21E-01	0.00	0.16	2.77E-12	4	20	20	4.82E-01	Testis
ALCC	ENSG00000104783.11	KCNN4	1.55	0.00	1.21E-01	0.15	0.48	1.19E-43	5	13	13	4.82E-01	Testis
ALCC	ENSG00000166428.12	PLD4	-1.55	-0.01	1.21E-01	0.04	0.30	1.09E-22	10	17	17	4.82E-01	Testis
ALCC	ENSG00000238227.7	C9orf69	1.55	0.40	1.22E-01	0.00	0.02	4.22E-02	1	18	18	4.83E-01	Testis
ALCC	ENSG00000257817.1	RP4-601P9.2	1.55	0.02	1.22E-01	0.01	0.02	2.72E-02	24	43	43	4.83E-01	Testis
ALCC	ENSG00000161265.14	U2AF1L4	-1.55	-0.01	1.22E-01	0.05	0.36	8.28E-30	8	11	11	4.83E-01	Testis
ALCC	ENSG00000144230.16	GPR17	1.55	0.02	1.22E-01	0.01	0.26	2.46E-21	4	17	17	4.83E-01	Testis
ALCC	ENSG00000105443.13	CYTH2	-1.55	-0.03	1.22E-01	0.00	0.06	2.91E-05	11	29	29	4.83E-01	Testis
ALCC	ENSG00000182993.3	C12orf60	1.55	0.01	1.22E-01	0.01	0.22	2.61E-16	26	39	39	4.83E-01	Testis
ALCC	ENSG00000071994.10	PDCD2	1.55	0.08	1.22E-01	0.00	0.10	1.02E-07	3	18	18	4.83E-01	Testis
ALCC	ENSG00000175322.11	ZNF519	1.55	0.04	1.22E-01	0.00	0.08	1.13E-06	10	21	21	4.83E-01	Testis
ALCC	ENSG00000186017.14	ZNF566	1.55	0.03	1.22E-01	0.00	0.02	1.77E-02	7	11	11	4.84E-01	Testis
ALCC	ENSG00000283648.1	RP5-958B11.1	1.54	0.00	1.22E-01	0.13	0.43	9.89E-37	12	20	20	4.84E-01	Testis
ALCC	ENSG00000241048.1	RP11-167H9.5	-1.54	-0.02	1.22E-01	0.00	0.02	2.85E-02	2	6	6	4.84E-01	Testis
ALCC	ENSG00000172139.14	SLC9C1	-1.54	-0.02	1.23E-01	0.01	0.41	6.30E-35	34	55	55	4.84E-01	Testis
ALCC	ENSG00000148300.11	REXO4	-1.54	-0.02	1.23E-01	0.00	0.13	3.16E-09	7	15	15	4.84E-01	Testis
ALCC	ENSG00000137393.9	RNF144B	-1.54	-0.05	1.23E-01	0.00	0.07	7.62E-06	8	21	21	4.85E-01	Testis
ALCC	ENSG00000253887.1	RP11-10A14.7	1.54	0.07	1.23E-01	0.00	0.02	1.43E-02	4	12	12	4.85E-01	Testis
ALCC	ENSG00000259959.1	RP11-121C2.2	-1.54	-0.02	1.23E-01	0.01	0.11	2.63E-08	18	27	27	4.85E-01	Testis
ALCC	ENSG00000124602.9	UNC5CL	-1.54	-0.01	1.23E-01	0.01	0.07	1.08E-05	37	53	53	4.85E-01	Testis
ALCC	ENSG00000185523.6	SPATA45	1.54	0.01	1.23E-01	0.05	0.41	4.65E-34	26	35	35	4.85E-01	Testis
ALCC	ENSG00000225973.3	PIGBOS1	-1.54	-0.05	1.23E-01	0.00	0.03	8.08E-03	12	20	20	4.85E-01	Testis
ALCC	ENSG00000120675.5	DNAJC15	1.54	0.04	1.23E-01	0.00	0.35	7.67E-29	17	62	62	4.86E-01	Testis
ALCC	ENSG00000148541.12	FAM13C	1.54	0.05	1.24E-01	0.00	0.25	9.29E-19	28	49	49	4.86E-01	Testis
ALCC	ENSG00000267583.5	RP11-322E11.5	-1.54	-0.03	1.24E-01	0.00	0.05	4.02E-04	5	7	7	4.86E-01	Testis
ALCC	ENSG00000198010.12	DLGAP2	-1.54	-0.03	1.24E-01	0.00	0.05	2.47E-04	40	79	79	4.86E-01	Testis
ALCC	ENSG00000159871.14	LYPD5	1.54	0.00	1.24E-01	0.23	0.54	4.59E-52	15	18	18	4.86E-01	Testis
ALCC	ENSG00000123124.13	WWP1	-1.54	-0.13	1.24E-01	0.00	0.05	3.30E-04	7	12	12	4.86E-01	Testis
ALCC	ENSG00000181408.3	UTS2R	-1.54	-0.01	1.24E-01	0.01	0.12	2.71E-09	22	36	36	4.86E-01	Testis
ALCC	ENSG00000224184.5	MIR3681HG	-1.54	-0.11	1.24E-01	0.00	0.33	1.26E-25	3	10	10	4.86E-01	Testis
ALCC	ENSG00000162129.12	CLPB	1.54	0.01	1.24E-01	0.03	0.39	1.11E-34	12	16	16	4.86E-01	Testis
ALCC	ENSG00000086544.2	ITPKC	-1.54	-0.05	1.24E-01	0.00	0.04	1.10E-03	5	6	6	4.86E-01	Testis
ALCC	ENSG00000247595.4	SPTY2D1-AS1	-1.54	-0.04	1.24E-01	0.00	0.04	2.19E-03	13	25	25	4.87E-01	Testis
ALCC	ENSG00000162398.11	LEXM	1.54	0.01	1.24E-01	0.01	0.24	8.18E-18	22	55	55	4.87E-01	Testis
ALCC	ENSG00000241163.7	LINC00877	1.54	0.10	1.24E-01	0.00	0.02	2.08E-02	2	10	10	4.87E-01	Testis
ALCC	ENSG00000058404.19	CAMK2B	-1.54	-0.03	1.24E-01	0.00	0.05	2.25E-04	5	6	6	4.87E-01	Testis
ALCC	ENSG00000089101.17	CFAP61	1.54	0.03	1.24E-01	0.00	0.14	1.25E-10	101	129	129	4.87E-01	Testis
ALCC	ENSG00000169218.13	RSPO1	1.54	0.16	1.25E-01	0.00	0.03	3.62E-03	1	2	2	4.87E-01	Testis
ALCC	ENSG00000180525.11	PRR26	-1.54	-0.04	1.25E-01	0.00	0.03	6.60E-03	11	12	12	4.88E-01	Testis
ALCC	ENSG00000266279.1	RP11-849F2.4	1.54	0.08	1.25E-01	0.00	0.02	1.86E-02	2	3	3	4.88E-01	Testis
ALCC	ENSG00000173137.11	ADCK5	-1.53	-0.13	1.25E-01	0.00	0.12	8.08E-09	1	14	14	4.88E-01	Testis
ALCC	ENSG00000249464.5	LINC01091	1.53	0.03	1.25E-01	0.00	0.02	2.57E-02	3	19	19	4.88E-01	Testis
ALCC	ENSG00000276023.4	DUSP14	-1.53	-0.04	1.25E-01	0.00	0.10	1.64E-07	6	28	28	4.88E-01	Testis
ALCC	ENSG00000127415.12	IDUA	-1.53	-0.07	1.25E-01	0.00	0.04	1.40E-03	4	27	27	4.89E-01	Testis
ALCC	ENSG00000223638.3	RFPL4A	-1.53	0.00	1.25E-01	0.09	0.35	2.29E-28	7	10	10	4.89E-01	Testis
ALCC	ENSG00000136144.11	RCBTB1	1.53	0.15	1.25E-01	0.00	0.05	2.57E-04	23	37	37	4.89E-01	Testis
ALCC	ENSG00000110429.13	FBXO3	-1.53	-0.04	1.25E-01	0.00	0.07	2.55E-05	20	35	35	4.89E-01	Testis
ALCC	ENSG00000165495.15	PKNOX2	-1.53	-0.01	1.25E-01	0.03	0.11	7.27E-09	24	50	50	4.89E-01	Testis
ALCC	ENSG00000072682.18	P4HA2	1.53	0.01	1.26E-01	0.04	0.31	5.92E-24	11	16	16	4.89E-01	Testis
ALCC	ENSG00000134874.17	DZIP1	-1.53	-0.10	1.26E-01	0.00	0.02	2.41E-02	10	21	21	4.90E-01	Testis
ALCC	ENSG00000167360.4	OR51Q1	-1.53	-0.01	1.26E-01	0.02	0.05	1.43E-04	42	89	89	4.90E-01	Testis
ALCC	ENSG00000259928.1	RP11-218M11.1	1.53	0.04	1.26E-01	0.00	0.29	1.75E-22	12	35	35	4.90E-01	Testis
ALCC	ENSG00000232774.7	FLJ22447	1.53	0.07	1.26E-01	0.00	0.08	2.21E-06	12	36	36	4.90E-01	Testis
ALCC	ENSG00000151552.11	QDPR	1.53	0.03	1.26E-01	0.00	0.22	4.67E-17	26	52	52	4.91E-01	Testis
ALCC	ENSG00000140443.13	IGF1R	-1.53	-0.05	1.26E-01	0.00	0.05	5.18E-04	16	25	25	4.91E-01	Testis
ALCC	ENSG00000149212.11	SESN3	1.53	0.03	1.27E-01	0.00	0.07	1.10E-05	5	12	12	4.92E-01	Testis
ALCC	ENSG00000109270.12	LAMTOR3	1.53	0.04	1.27E-01	0.00	0.03	5.54E-03	26	52	52	4.92E-01	Testis
ALCC	ENSG00000173401.9	GLIPR1L1	-1.53	-0.03	1.27E-01	0.00	0.70	2.79E-83	15	59	59	4.92E-01	Testis
ALCC	ENSG00000225605.2	RP11-550H2.1	1.53	0.02	1.27E-01	0.01	0.24	1.19E-19	25	37	37	4.92E-01	Testis
ALCC	ENSG00000197838.4	CYP2A13	1.53	0.03	1.27E-01	0.00	0.06	3.64E-05	7	22	22	4.92E-01	Testis
ALCC	ENSG00000168356.11	SCN11A	-1.53	-0.01	1.27E-01	0.01	0.09	1.91E-07	28	53	53	4.92E-01	Testis
ALCC	ENSG00000101224.17	CDC25B	1.53	0.05	1.27E-01	0.00	0.34	2.20E-28	4	18	18	4.92E-01	Testis
ALCC	ENSG00000186468.12	RPS23	1.53	0.01	1.27E-01	0.03	0.42	4.44E-36	26	45	45	4.92E-01	Testis
ALCC	ENSG00000273270.1	RP11-212P7.2	1.53	0.01	1.27E-01	0.04	0.29	3.49E-23	34	45	45	4.92E-01	Testis
ALCC	ENSG00000145287.10	PLAC8	-1.52	-0.02	1.27E-01	0.00	0.06	7.19E-05	6	10	10	4.92E-01	Testis
ALCC	ENSG00000138785.14	INTS12	1.52	0.02	1.27E-01	0.00	0.04	2.23E-03	23	49	49	4.93E-01	Testis
ALCC	ENSG00000169783.12	LINGO1	1.52	0.02	1.27E-01	0.01	0.17	8.75E-13	51	90	90	4.93E-01	Testis
ALCC	ENSG00000164219.9	PGGT1B	-1.52	-0.04	1.28E-01	0.00	0.17	1.72E-12	9	16	16	4.93E-01	Testis
ALCC	ENSG00000248333.8	CDK11B	1.52	0.03	1.28E-01	0.00	0.09	3.96E-07	7	19	19	4.93E-01	Testis
ALCC	ENSG00000263874.2	LINC00672	-1.52	-0.07	1.28E-01	0.00	0.02	4.42E-02	5	20	20	4.93E-01	Testis
ALCC	ENSG00000249125.1	RP11-381N20.2	1.52	0.01	1.28E-01	0.04	0.49	1.50E-44	17	33	33	4.94E-01	Testis
ALCC	ENSG00000282860.1	RP11-153F10.2	1.52	0.02	1.28E-01	0.00	0.12	9.57E-09	14	34	34	4.94E-01	Testis
ALCC	ENSG00000266714.6	MYO15B	1.52	0.01	1.28E-01	0.04	0.28	1.07E-21	36	78	78	4.94E-01	Testis
ALCC	ENSG00000052795.12	FNIP2	-1.52	-0.01	1.28E-01	0.01	0.11	2.33E-08	35	42	42	4.94E-01	Testis
ALCC	ENSG00000198218.10	QRICH1	1.52	0.01	1.28E-01	0.02	0.24	1.66E-17	21	23	23	4.94E-01	Testis
ALCC	ENSG00000143653.9	SCCPDH	1.52	0.10	1.28E-01	0.00	0.03	9.40E-03	18	34	34	4.94E-01	Testis
ALCC	ENSG00000172500.12	FIBP	-1.52	-0.01	1.29E-01	0.02	0.22	1.40E-16	19	20	20	4.95E-01	Testis
ALCC	ENSG00000231662.1	RP11-686D16.1	1.52	0.04	1.29E-01	0.00	0.09	3.32E-07	23	32	32	4.95E-01	Testis
ALCC	ENSG00000111664.10	GNB3	1.52	0.06	1.29E-01	0.00	0.30	1.47E-23	5	16	16	4.95E-01	Testis
ALCC	ENSG00000165171.10	WBSCR27	1.52	0.00	1.29E-01	0.13	0.41	7.44E-34	25	35	35	4.95E-01	Testis
ALCC	ENSG00000267107.6	PCAT19	1.52	0.02	1.29E-01	0.00	0.21	9.26E-16	13	40	40	4.95E-01	Testis
ALCC	ENSG00000171302.16	CANT1	-1.52	-0.01	1.29E-01	0.01	0.44	3.88E-37	10	33	33	4.95E-01	Testis
ALCC	ENSG00000241935.8	HOGA1	-1.52	-0.02	1.29E-01	0.01	0.07	1.34E-05	7	10	10	4.95E-01	Testis
ALCC	ENSG00000123689.5	G0S2	-1.52	-0.03	1.29E-01	0.00	0.03	6.93E-03	10	26	26	4.95E-01	Testis
ALCC	ENSG00000264964.1	RP11-888D10.3	-1.52	-0.02	1.29E-01	0.00	0.03	2.45E-03	6	20	20	4.95E-01	Testis
ALCC	ENSG00000118762.7	PKD2	1.52	0.01	1.29E-01	0.05	0.52	9.53E-48	22	33	33	4.95E-01	Testis
ALCC	ENSG00000253710.2	ALG11	1.52	0.01	1.29E-01	0.02	0.21	4.15E-15	17	32	32	4.95E-01	Testis
ALCC	ENSG00000060642.10	PIGV	-1.52	-0.03	1.29E-01	0.00	0.07	2.47E-05	8	15	15	4.96E-01	Testis
ALCC	ENSG00000176890.15	TYMS	-1.52	-0.02	1.30E-01	0.01	0.33	6.42E-26	17	39	39	4.97E-01	Testis
ALCC	ENSG00000080839.11	RBL1	1.52	0.02	1.30E-01	0.00	0.02	4.28E-02	23	32	32	4.97E-01	Testis
ALCC	ENSG00000021488.12	SLC7A9	1.51	0.00	1.30E-01	0.14	0.40	4.53E-34	23	30	30	4.98E-01	Testis
ALCC	ENSG00000125885.13	MCM8	1.51	0.01	1.30E-01	0.04	0.49	1.57E-43	21	29	29	4.99E-01	Testis
ALCC	ENSG00000139531.12	SUOX	-1.51	-0.01	1.30E-01	0.03	0.30	3.43E-23	26	54	54	4.99E-01	Testis
ALCC	ENSG00000131142.13	CCL25	-1.51	-0.02	1.30E-01	0.01	0.10	8.01E-08	2	7	7	4.99E-01	Testis
ALCC	ENSG00000263321.1	RP11-388C12.5	-1.51	-0.01	1.31E-01	0.01	0.01	4.95E-02	9	15	15	4.99E-01	Testis
ALCC	ENSG00000110536.13	PTPMT1	-1.51	-0.04	1.31E-01	0.00	0.08	8.58E-07	20	25	25	5.00E-01	Testis
ALCC	ENSG00000176715.15	ACSF3	1.51	0.01	1.31E-01	0.07	0.49	4.28E-44	19	25	25	5.00E-01	Testis
ALCC	ENSG00000260721.1	AF067845.1	-1.51	-0.31	1.31E-01	0.00	0.03	4.06E-03	1	10	10	5.00E-01	Testis
ALCC	ENSG00000120341.18	SEC16B	1.51	0.03	1.31E-01	0.00	0.07	9.07E-06	38	54	54	5.00E-01	Testis
ALCC	ENSG00000258108.1	RP11-1028N23.3	1.51	0.01	1.31E-01	0.02	0.15	3.86E-11	7	11	11	5.01E-01	Testis
ALCC	ENSG00000100014.19	SPECC1L	-1.51	-0.11	1.31E-01	0.00	0.04	5.36E-04	12	27	27	5.01E-01	Testis
ALCC	ENSG00000108064.10	TFAM	-1.51	-0.05	1.32E-01	0.00	0.03	6.11E-03	10	12	12	5.01E-01	Testis
ALCC	ENSG00000100227.17	POLDIP3	-1.51	-0.04	1.32E-01	0.00	0.08	2.29E-06	9	21	21	5.01E-01	Testis
ALCC	ENSG00000152952.11	PLOD2	-1.51	-0.34	1.32E-01	0.00	0.17	1.07E-13	4	37	37	5.01E-01	Testis
ALCC	ENSG00000148950.9	IMMP1L	-1.51	-0.02	1.32E-01	0.01	0.11	4.01E-08	50	74	74	5.02E-01	Testis
ALCC	ENSG00000164251.4	F2RL1	1.51	0.02	1.32E-01	0.01	0.04	1.19E-03	16	29	29	5.02E-01	Testis
ALCC	ENSG00000251623.1	RP11-826N14.4	1.51	0.10	1.32E-01	0.00	0.07	2.60E-05	2	6	6	5.02E-01	Testis
ALCC	ENSG00000169220.17	RGS14	1.51	0.00	1.32E-01	0.13	0.61	4.42E-63	10	22	22	5.02E-01	Testis
ALCC	ENSG00000146833.15	TRIM4	-1.51	-0.01	1.32E-01	0.06	0.52	3.90E-48	28	46	46	5.02E-01	Testis
ALCC	ENSG00000033627.16	ATP6V0A1	-1.51	-0.04	1.32E-01	0.00	0.03	9.74E-03	19	38	38	5.02E-01	Testis
ALCC	ENSG00000101216.10	GMEB2	1.51	0.06	1.32E-01	0.00	0.12	3.31E-09	9	15	15	5.02E-01	Testis
ALCC	ENSG00000241058.3	NSUN6	1.50	0.04	1.32E-01	0.00	0.06	4.12E-05	27	58	58	5.03E-01	Testis
ALCC	ENSG00000124299.13	PEPD	-1.50	-0.08	1.32E-01	0.00	0.05	3.29E-04	2	6	6	5.03E-01	Testis
ALCC	ENSG00000269489.1	RP11-98D18.17	1.50	0.03	1.33E-01	0.00	0.03	6.96E-03	2	2	2	5.03E-01	Testis
ALCC	ENSG00000141076.17	UTP4	1.50	0.01	1.33E-01	0.04	0.34	1.21E-28	24	39	39	5.04E-01	Testis
ALCC	ENSG00000100583.4	SAMD15	-1.50	-0.01	1.33E-01	0.02	0.38	1.97E-31	26	31	31	5.05E-01	Testis
ALCC	ENSG00000181652.19	ATG9B	-1.50	-0.01	1.33E-01	0.03	0.47	1.27E-41	4	10	10	5.05E-01	Testis
ALCC	ENSG00000228857.2	AC104653.1	-1.50	-0.02	1.33E-01	0.00	0.33	2.16E-26	11	25	25	5.05E-01	Testis
ALCC	ENSG00000155868.7	MED7	-1.50	-0.01	1.33E-01	0.01	0.20	5.85E-15	17	27	27	5.05E-01	Testis
ALCC	ENSG00000144868.13	TMEM108	-1.50	-0.02	1.33E-01	0.00	0.07	9.09E-06	14	49	49	5.05E-01	Testis
ALCC	ENSG00000258332.1	RP11-711C17.2	-1.50	-0.04	1.34E-01	0.00	0.02	1.37E-02	25	55	55	5.06E-01	Testis
ALCC	ENSG00000069764.9	PLA2G10	-1.50	-0.05	1.34E-01	0.00	0.02	2.98E-02	7	25	25	5.06E-01	Testis
ALCC	ENSG00000168175.14	MAPK1IP1L	-1.50	-0.05	1.34E-01	0.00	0.07	1.97E-05	17	39	39	5.06E-01	Testis
ALCC	ENSG00000198420.9	TCAF1	-1.50	-0.07	1.34E-01	0.00	0.02	2.48E-02	2	5	5	5.06E-01	Testis
ALCC	ENSG00000183801.7	OLFML1	-1.50	-0.02	1.34E-01	0.00	0.10	8.92E-08	54	91	91	5.06E-01	Testis
ALCC	ENSG00000259495.2	RP11-210M15.2	1.50	0.04	1.34E-01	0.00	0.29	2.28E-22	1	5	5	5.06E-01	Testis
ALCC	ENSG00000250120.6	PCDHA10	-1.50	-0.03	1.34E-01	0.00	0.20	1.04E-14	6	13	13	5.06E-01	Testis
ALCC	ENSG00000088682.13	COQ9	1.50	0.02	1.34E-01	0.00	0.09	2.30E-07	12	13	13	5.06E-01	Testis
ALCC	ENSG00000264575.1	LINC00526	1.50	0.04	1.34E-01	0.00	0.05	1.59E-04	5	9	9	5.06E-01	Testis
ALCC	ENSG00000127220.5	ABHD8	-1.50	-0.01	1.34E-01	0.03	0.37	7.27E-30	15	24	24	5.06E-01	Testis
ALCC	ENSG00000072858.10	SIDT1	-1.50	-0.04	1.34E-01	0.00	0.02	1.59E-02	17	37	37	5.06E-01	Testis
ALCC	ENSG00000010932.16	FMO1	-1.50	-0.03	1.34E-01	0.00	0.03	2.84E-03	8	15	15	5.06E-01	Testis
ALCC	ENSG00000244260.1	RP11-521D12.2	-1.50	-1.43	1.34E-01	0.00	0.16	1.32E-11	1	9	9	5.06E-01	Testis
ALCC	ENSG00000130158.13	DOCK6	1.50	0.03	1.35E-01	0.00	0.03	3.59E-03	40	57	57	5.06E-01	Testis
ALCC	ENSG00000198646.13	NCOA6	1.50	0.01	1.35E-01	0.01	0.16	1.51E-12	34	35	35	5.07E-01	Testis
ALCC	ENSG00000125648.14	SLC25A23	1.50	0.11	1.35E-01	0.00	0.06	5.15E-05	8	23	23	5.07E-01	Testis
ALCC	ENSG00000140598.13	EFL1	-1.50	-0.01	1.35E-01	0.03	0.27	1.29E-21	27	29	29	5.07E-01	Testis
ALCC	ENSG00000259241.1	RP11-313P18.2	1.50	0.12	1.35E-01	0.00	0.06	6.81E-05	5	24	24	5.07E-01	Testis
ALCC	ENSG00000186329.9	TMEM212	1.49	0.02	1.35E-01	0.01	0.12	2.22E-09	16	47	47	5.07E-01	Testis
ALCC	ENSG00000182272.11	B4GALNT4	-1.49	-0.01	1.35E-01	0.02	0.24	2.43E-18	9	15	15	5.07E-01	Testis
ALCC	ENSG00000160712.12	IL6R	-1.49	-0.01	1.35E-01	0.04	0.33	4.67E-26	21	44	44	5.07E-01	Testis
ALCC	ENSG00000181830.8	SLC35C1	-1.49	-0.01	1.35E-01	0.01	0.15	4.50E-11	50	90	90	5.07E-01	Testis
ALCC	ENSG00000102978.12	POLR2C	-1.49	-0.03	1.35E-01	0.00	0.04	1.97E-03	9	14	14	5.07E-01	Testis
ALCC	ENSG00000186409.14	CCDC30	-1.49	-0.02	1.36E-01	0.00	0.08	6.08E-06	39	41	41	5.08E-01	Testis
ALCC	ENSG00000101335.9	MYL9	-1.49	-0.03	1.36E-01	0.00	0.06	5.91E-05	12	23	23	5.08E-01	Testis
ALCC	ENSG00000152784.15	PRDM8	-1.49	-0.03	1.36E-01	0.00	0.14	5.34E-10	13	24	24	5.08E-01	Testis
ALCC	ENSG00000126217.20	MCF2L	-1.49	-0.01	1.36E-01	0.01	0.15	4.65E-11	16	40	40	5.09E-01	Testis
ALCC	ENSG00000166349.9	RAG1	1.49	0.01	1.36E-01	0.01	0.11	8.94E-09	5	16	16	5.09E-01	Testis
ALCC	ENSG00000143457.10	GOLPH3L	1.49	0.02	1.36E-01	0.01	0.09	7.08E-07	37	46	46	5.09E-01	Testis
ALCC	ENSG00000257756.5	RP11-776A13.3	1.49	0.04	1.36E-01	0.00	0.10	1.48E-07	16	25	25	5.09E-01	Testis
ALCC	ENSG00000119231.10	SENP5	-1.49	-0.06	1.36E-01	0.00	0.02	2.06E-02	6	16	16	5.09E-01	Testis
ALCC	ENSG00000101049.14	SGK2	-1.49	-0.02	1.36E-01	0.00	0.06	3.66E-05	10	22	22	5.09E-01	Testis
ALCC	ENSG00000151923.17	TIAL1	1.49	0.03	1.36E-01	0.00	0.03	4.58E-03	8	18	18	5.09E-01	Testis
ALCC	ENSG00000198464.13	ZNF480	-1.49	-0.03	1.36E-01	0.00	0.02	1.79E-02	19	40	40	5.09E-01	Testis
ALCC	ENSG00000184185.9	KCNJ12	1.49	0.05	1.37E-01	0.00	0.26	2.68E-19	4	29	29	5.09E-01	Testis
ALCC	ENSG00000141401.11	IMPA2	-1.49	-0.01	1.37E-01	0.01	0.14	2.81E-10	20	34	34	5.09E-01	Testis
ALCC	ENSG00000275572.1	GRIFIN	-1.49	-0.03	1.37E-01	0.00	0.06	3.83E-05	1	3	3	5.09E-01	Testis
ALCC	ENSG00000179564.3	LSMEM2	1.49	0.01	1.37E-01	0.02	0.23	7.87E-18	31	81	81	5.09E-01	Testis
ALCC	ENSG00000174788.9	PCP2	1.49	0.02	1.37E-01	0.01	0.13	1.39E-09	21	26	26	5.10E-01	Testis
ALCC	ENSG00000256672.1	RP11-218M22.2	1.49	0.08	1.37E-01	0.00	0.03	3.21E-03	5	11	11	5.10E-01	Testis
ALCC	ENSG00000272444.1	RP11-1017G21.6	1.49	0.08	1.37E-01	0.00	0.03	3.10E-03	3	6	6	5.10E-01	Testis
ALCC	ENSG00000272732.1	RP5-1159O4.2	-1.49	-0.03	1.37E-01	0.00	0.36	1.10E-29	9	49	49	5.10E-01	Testis
ALCC	ENSG00000122741.15	DCAF10	-1.49	-0.03	1.37E-01	0.00	0.12	6.17E-09	6	10	10	5.10E-01	Testis
ALCC	ENSG00000033030.13	ZCCHC8	-1.49	-0.03	1.37E-01	0.00	0.02	2.34E-02	13	20	20	5.11E-01	Testis
ALCC	ENSG00000236141.1	AC013727.2	1.49	0.02	1.37E-01	0.01	0.02	2.62E-02	27	63	63	5.11E-01	Testis
ALCC	ENSG00000223614.5	ZNF735	1.48	0.02	1.38E-01	0.01	0.04	9.97E-04	7	11	11	5.12E-01	Testis
ALCC	ENSG00000235357.1	LINC01621	1.48	0.01	1.38E-01	0.05	0.01	4.87E-02	66	117	117	5.12E-01	Testis
ALCC	ENSG00000140688.16	C16orf58	1.48	0.04	1.38E-01	0.00	0.02	1.44E-02	10	20	20	5.12E-01	Testis
ALCC	ENSG00000159882.12	ZNF230	1.48	0.04	1.38E-01	0.00	0.03	1.01E-02	29	32	32	5.13E-01	Testis
ALCC	ENSG00000150316.11	CWC15	1.48	0.10	1.38E-01	0.00	0.20	9.52E-15	7	27	27	5.13E-01	Testis
ALCC	ENSG00000130720.12	FIBCD1	1.48	0.02	1.38E-01	0.00	0.06	2.69E-05	2	8	8	5.13E-01	Testis
ALCC	ENSG00000163879.10	DNALI1	1.48	0.02	1.38E-01	0.01	0.29	8.83E-23	13	21	21	5.13E-01	Testis
ALCC	ENSG00000147457.13	CHMP7	-1.48	-0.03	1.38E-01	0.00	0.02	3.88E-02	26	55	55	5.13E-01	Testis
ALCC	ENSG00000091656.15	ZFHX4	-1.48	-0.03	1.39E-01	0.00	0.21	1.97E-16	15	24	24	5.15E-01	Testis
ALCC	ENSG00000234384.1	LINC01049	1.48	0.00	1.39E-01	0.07	0.32	1.92E-25	43	61	61	5.15E-01	Testis
ALCC	ENSG00000167186.10	COQ7	-1.48	-0.03	1.39E-01	0.00	0.11	5.96E-08	7	19	19	5.15E-01	Testis
ALCC	ENSG00000266313.1	RP11-173M1.4	1.48	0.13	1.39E-01	0.00	0.02	2.65E-02	2	13	13	5.15E-01	Testis
ALCC	ENSG00000004142.11	POLDIP2	-1.48	-0.01	1.40E-01	0.01	0.13	9.61E-10	9	18	18	5.16E-01	Testis
ALCC	ENSG00000152818.18	UTRN	-1.48	-0.01	1.40E-01	0.03	0.29	6.59E-23	27	30	30	5.16E-01	Testis
ALCC	ENSG00000247077.6	PGAM5	-1.48	-0.02	1.40E-01	0.01	0.13	1.16E-09	11	37	37	5.16E-01	Testis
ALCC	ENSG00000064199.6	SPA17	-1.48	-0.05	1.40E-01	0.00	0.08	1.63E-06	14	14	14	5.16E-01	Testis
ALCC	ENSG00000266265.2	KLF14	1.47	0.02	1.40E-01	0.01	0.09	3.06E-07	12	22	22	5.18E-01	Testis
ALCC	ENSG00000164707.15	SLC13A4	1.47	0.02	1.40E-01	0.00	0.03	8.29E-03	7	14	14	5.18E-01	Testis
ALCC	ENSG00000259594.5	CTD-2034I4.2	-1.47	-0.02	1.40E-01	0.01	0.02	2.33E-02	9	13	13	5.18E-01	Testis
ALCC	ENSG00000102678.6	FGF9	-1.47	-0.11	1.40E-01	0.00	0.06	5.89E-05	3	15	15	5.18E-01	Testis
ALCC	ENSG00000064607.16	SUGP2	-1.47	-0.12	1.40E-01	0.00	0.02	3.48E-02	2	3	3	5.18E-01	Testis
ALCC	ENSG00000184305.14	CCSER1	-1.47	-0.03	1.41E-01	0.00	0.12	5.03E-09	38	82	82	5.19E-01	Testis
ALCC	ENSG00000204257.14	HLA-DMA	1.47	0.02	1.41E-01	0.00	0.15	3.81E-11	9	22	22	5.19E-01	Testis
ALCC	ENSG00000258551.5	CRAT37	-1.47	-0.02	1.41E-01	0.01	0.04	7.95E-04	34	62	62	5.19E-01	Testis
ALCC	ENSG00000196604.12	POTEF	1.47	0.01	1.41E-01	0.02	0.18	1.57E-13	16	22	22	5.19E-01	Testis
ALCC	ENSG00000136143.14	SUCLA2	-1.47	-0.01	1.41E-01	0.01	0.06	8.62E-05	59	105	105	5.19E-01	Testis
ALCC	ENSG00000102781.13	KATNAL1	1.47	0.03	1.41E-01	0.00	0.06	2.72E-05	9	19	19	5.20E-01	Testis
ALCC	ENSG00000177946.5	CENPBD1	-1.47	-0.01	1.42E-01	0.01	0.06	8.05E-05	9	14	14	5.21E-01	Testis
ALCC	ENSG00000111666.10	CHPT1	-1.47	-0.02	1.42E-01	0.00	0.22	3.60E-17	14	22	22	5.21E-01	Testis
ALCC	ENSG00000086232.12	EIF2AK1	-1.47	-0.01	1.42E-01	0.03	0.43	7.20E-37	16	24	24	5.21E-01	Testis
ALCC	ENSG00000146243.13	IRAK1BP1	-1.47	-0.06	1.42E-01	0.00	0.49	2.92E-44	3	46	46	5.22E-01	Testis
ALCC	ENSG00000229937.6	PRPS1L1	-1.47	-0.03	1.42E-01	0.00	0.13	5.86E-10	7	15	15	5.22E-01	Testis
ALCC	ENSG00000272192.1	CTD-2532N20.1	-1.47	-0.05	1.42E-01	0.00	0.05	1.25E-04	5	18	18	5.22E-01	Testis
ALCC	ENSG00000101624.10	CEP76	-1.47	-0.02	1.42E-01	0.01	0.26	1.81E-19	12	20	20	5.22E-01	Testis
ALCC	ENSG00000249359.2	RP11-374A4.1	1.47	0.00	1.42E-01	0.08	0.16	5.20E-12	40	57	57	5.22E-01	Testis
ALCC	ENSG00000205086.6	C2orf91	1.47	0.02	1.42E-01	0.00	0.38	1.13E-31	6	25	25	5.22E-01	Testis
ALCC	ENSG00000130332.14	LSM7	-1.47	-0.07	1.42E-01	0.00	0.09	4.90E-07	7	26	26	5.22E-01	Testis
ALCC	ENSG00000197858.10	GPAA1	-1.47	-0.02	1.43E-01	0.01	0.17	1.90E-12	8	20	20	5.22E-01	Testis
ALCC	ENSG00000238012.1	AC114752.1	-1.47	-0.02	1.43E-01	0.01	0.53	2.18E-50	17	47	47	5.22E-01	Testis
ALCC	ENSG00000122863.5	CHST3	1.47	0.02	1.43E-01	0.00	0.15	2.10E-11	29	47	47	5.23E-01	Testis
ALCC	ENSG00000188735.12	TMEM120B	-1.47	-0.03	1.43E-01	0.00	0.04	1.97E-03	19	34	34	5.23E-01	Testis
ALCC	ENSG00000143387.12	CTSK	1.47	0.01	1.43E-01	0.01	0.14	1.57E-10	24	49	49	5.23E-01	Testis
ALCC	ENSG00000116729.13	WLS	-1.46	-0.01	1.43E-01	0.06	0.45	1.41E-39	46	93	93	5.23E-01	Testis
ALCC	ENSG00000251629.6	RP11-774D14.1	1.46	0.01	1.43E-01	0.02	0.28	8.41E-21	26	38	38	5.23E-01	Testis
ALCC	ENSG00000228048.1	RP11-598C10.1	-1.46	-0.09	1.43E-01	0.00	0.07	1.52E-05	4	14	14	5.23E-01	Testis
ALCC	ENSG00000143851.15	PTPN7	1.46	1.54	1.43E-01	0.00	0.16	8.43E-12	1	9	9	5.23E-01	Testis
ALCC	ENSG00000163945.15	UVSSA	-1.46	0.00	1.43E-01	0.07	0.47	1.62E-42	37	65	65	5.23E-01	Testis
ALCC	ENSG00000164638.10	SLC29A4	1.46	0.04	1.43E-01	0.00	0.02	2.65E-02	4	11	11	5.23E-01	Testis
ALCC	ENSG00000140943.16	MBTPS1	-1.46	-0.07	1.44E-01	0.00	0.19	2.44E-14	13	42	42	5.23E-01	Testis
ALCC	ENSG00000197959.13	DNM3	1.46	0.03	1.44E-01	0.00	0.06	4.78E-05	21	47	47	5.23E-01	Testis
ALCC	ENSG00000167394.12	ZNF668	1.46	0.02	1.44E-01	0.00	0.06	8.80E-05	14	19	19	5.23E-01	Testis
ALCC	ENSG00000180257.13	ZNF816	-1.46	-0.01	1.44E-01	0.03	0.26	1.74E-19	44	85	85	5.23E-01	Testis
ALCC	ENSG00000070718.11	AP3M2	1.46	0.03	1.44E-01	0.00	0.15	2.83E-11	8	21	21	5.23E-01	Testis
ALCC	ENSG00000114638.7	UPK1B	1.46	0.07	1.44E-01	0.00	0.06	6.17E-05	2	11	11	5.23E-01	Testis
ALCC	ENSG00000135929.8	CYP27A1	1.46	0.01	1.44E-01	0.02	0.24	2.01E-18	57	66	66	5.23E-01	Testis
ALCC	ENSG00000185100.10	ADSSL1	-1.46	-0.01	1.44E-01	0.01	0.55	2.53E-53	17	45	45	5.23E-01	Testis
ALCC	ENSG00000082014.16	SMARCD3	-1.46	-0.13	1.44E-01	0.00	0.03	8.13E-03	1	3	3	5.23E-01	Testis
ALCC	ENSG00000122335.13	SERAC1	1.46	0.02	1.44E-01	0.00	0.02	1.97E-02	22	40	40	5.23E-01	Testis
ALCC	ENSG00000139998.14	RAB15	1.46	0.01	1.44E-01	0.04	0.32	1.37E-25	20	45	45	5.23E-01	Testis
ALCC	ENSG00000128394.16	APOBEC3F	1.46	0.07	1.44E-01	0.00	0.08	3.08E-06	2	6	6	5.23E-01	Testis
ALCC	ENSG00000173156.6	RHOD	1.46	0.14	1.44E-01	0.00	0.10	8.89E-08	2	3	3	5.23E-01	Testis
ALCC	ENSG00000009830.11	POMT2	-1.46	-0.02	1.44E-01	0.00	0.29	6.19E-23	43	70	70	5.23E-01	Testis
ALCC	ENSG00000104731.13	KLHDC4	-1.46	-0.06	1.44E-01	0.00	0.11	4.83E-08	8	34	34	5.23E-01	Testis
ALCC	ENSG00000114346.13	ECT2	1.46	0.92	1.44E-01	0.00	0.02	2.23E-02	1	6	6	5.23E-01	Testis
ALCC	ENSG00000108799.12	EZH1	-1.46	-0.07	1.44E-01	0.00	0.06	5.47E-05	9	25	25	5.23E-01	Testis
ALCC	ENSG00000178199.13	ZC3H12D	1.46	0.03	1.44E-01	0.00	0.02	1.34E-02	4	6	6	5.23E-01	Testis
ALCC	ENSG00000174776.10	WDR49	-1.46	-0.08	1.45E-01	0.00	0.05	3.45E-04	10	40	40	5.24E-01	Testis
ALCC	ENSG00000076826.9	CAMSAP3	-1.46	-0.03	1.45E-01	0.00	0.02	2.16E-02	18	29	29	5.24E-01	Testis
ALCC	ENSG00000280670.2	CCDC163	-1.46	0.00	1.45E-01	0.31	0.65	5.85E-72	27	52	52	5.24E-01	Testis
ALCC	ENSG00000104213.12	PDGFRL	-1.46	-0.02	1.45E-01	0.01	0.16	3.06E-12	7	17	17	5.24E-01	Testis
ALCC	ENSG00000196549.10	MME	-1.46	-0.01	1.45E-01	0.01	0.09	3.56E-07	18	34	34	5.24E-01	Testis
ALCC	ENSG00000203485.12	INF2	-1.46	-0.04	1.45E-01	0.00	0.29	3.14E-22	10	29	29	5.25E-01	Testis
ALCC	ENSG00000132466.18	ANKRD17	1.46	0.04	1.45E-01	0.00	0.02	3.24E-02	27	41	41	5.25E-01	Testis
ALCC	ENSG00000130818.11	ZNF426	-1.46	-0.02	1.45E-01	0.01	0.08	1.74E-06	22	25	25	5.25E-01	Testis
ALCC	ENSG00000185101.12	ANO9	-1.46	-0.03	1.45E-01	0.00	0.05	4.78E-04	2	4	4	5.25E-01	Testis
ALCC	ENSG00000274997.1	HIST1H2AH	1.46	0.01	1.45E-01	0.02	0.06	3.52E-05	18	26	26	5.25E-01	Testis
ALCC	ENSG00000139746.15	RBM26	1.46	0.02	1.45E-01	0.00	0.07	5.14E-06	53	115	115	5.25E-01	Testis
ALCC	ENSG00000153292.15	ADGRF1	1.46	0.02	1.46E-01	0.00	0.06	7.43E-05	12	20	20	5.25E-01	Testis
ALCC	ENSG00000226770.1	AC000124.1	-1.46	-0.01	1.46E-01	0.03	0.22	1.97E-16	48	54	54	5.25E-01	Testis
ALCC	ENSG00000153789.12	FAM92B	1.45	0.11	1.46E-01	0.00	0.02	2.21E-02	1	3	3	5.26E-01	Testis
ALCC	ENSG00000086102.18	NFX1	1.45	0.01	1.46E-01	0.01	0.04	1.77E-03	22	29	29	5.26E-01	Testis
ALCC	ENSG00000165934.12	CPSF2	1.45	0.01	1.46E-01	0.01	0.36	6.09E-30	10	32	32	5.26E-01	Testis
ALCC	ENSG00000214814.7	FER1L6	1.45	0.06	1.46E-01	0.00	0.03	4.08E-03	37	45	45	5.26E-01	Testis
ALCC	ENSG00000159248.4	GJD2	1.45	0.02	1.46E-01	0.00	0.02	1.04E-02	5	37	37	5.26E-01	Testis
ALCC	ENSG00000273329.1	RP11-448A19.1	1.45	0.01	1.46E-01	0.01	0.16	6.79E-12	21	27	27	5.26E-01	Testis
ALCC	ENSG00000243708.10	PLA2G4B	1.45	0.12	1.46E-01	0.00	0.04	9.90E-04	10	15	15	5.26E-01	Testis
ALCC	ENSG00000011638.10	TMEM159	-1.45	-0.03	1.46E-01	0.00	0.06	6.14E-05	12	12	12	5.26E-01	Testis
ALCC	ENSG00000158457.5	TSPAN33	-1.45	-0.03	1.46E-01	0.00	0.15	1.81E-11	13	36	36	5.26E-01	Testis
ALCC	ENSG00000132031.12	MATN3	1.45	0.02	1.47E-01	0.00	0.09	2.44E-07	10	25	25	5.26E-01	Testis
ALCC	ENSG00000126602.10	TRAP1	1.45	0.01	1.47E-01	0.01	0.45	2.55E-38	9	25	25	5.26E-01	Testis
ALCC	ENSG00000118263.14	KLF7	1.45	0.03	1.47E-01	0.00	0.13	2.03E-09	10	15	15	5.27E-01	Testis
ALCC	ENSG00000259905.5	PWRN1	1.45	0.06	1.47E-01	0.00	0.17	1.29E-12	28	64	64	5.28E-01	Testis
ALCC	ENSG00000204371.11	EHMT2	1.45	0.05	1.47E-01	0.00	0.07	8.85E-06	2	14	14	5.28E-01	Testis
ALCC	ENSG00000138760.9	SCARB2	-1.45	-0.12	1.47E-01	0.00	0.10	5.70E-08	18	27	27	5.28E-01	Testis
ALCC	ENSG00000146039.10	SLC17A4	1.45	0.01	1.48E-01	0.01	0.08	2.80E-06	30	39	39	5.29E-01	Testis
ALCC	ENSG00000075275.16	CELSR1	1.45	0.01	1.48E-01	0.01	0.07	6.75E-06	26	43	43	5.29E-01	Testis
ALCC	ENSG00000204977.9	TRIM13	1.45	0.03	1.48E-01	0.00	0.08	1.84E-06	45	50	50	5.29E-01	Testis
ALCC	ENSG00000241837.6	ATP5O	1.45	0.02	1.48E-01	0.01	0.19	5.84E-14	32	85	85	5.29E-01	Testis
ALCC	ENSG00000179133.12	C10orf67	1.45	0.12	1.48E-01	0.00	0.02	2.45E-02	1	4	4	5.29E-01	Testis
ALCC	ENSG00000172890.11	NADSYN1	1.45	0.02	1.48E-01	0.00	0.02	1.37E-02	30	56	56	5.29E-01	Testis
ALCC	ENSG00000152253.8	SPC25	-1.45	-0.01	1.48E-01	0.01	0.27	2.90E-20	14	36	36	5.30E-01	Testis
ALCC	ENSG00000164323.12	CFAP97	1.45	0.02	1.48E-01	0.00	0.30	1.02E-23	30	82	82	5.30E-01	Testis
ALCC	ENSG00000101188.4	NTSR1	1.44	0.01	1.49E-01	0.01	0.08	6.24E-06	23	55	55	5.31E-01	Testis
ALCC	ENSG00000228714.2	RP11-284G10.1	-1.44	-0.01	1.49E-01	0.02	0.13	1.61E-10	29	56	56	5.32E-01	Testis
ALCC	ENSG00000119938.8	PPP1R3C	1.44	0.01	1.49E-01	0.03	0.05	1.33E-04	55	73	73	5.32E-01	Testis
ALCC	ENSG00000226566.2	RP11-436F21.1	1.44	0.30	1.49E-01	0.00	0.19	3.99E-14	4	29	29	5.33E-01	Testis
ALCC	ENSG00000253799.1	LINC01030	-1.44	-0.02	1.50E-01	0.00	0.26	2.49E-20	19	52	52	5.33E-01	Testis
ALCC	ENSG00000164168.7	TMEM184C	-1.44	-0.06	1.50E-01	0.00	0.02	3.97E-02	2	2	2	5.33E-01	Testis
ALCC	ENSG00000162947.4	LINC01931	-1.44	-0.05	1.50E-01	0.00	0.12	3.48E-09	4	6	6	5.33E-01	Testis
ALCC	ENSG00000189114.6	BLOC1S3	1.44	0.09	1.50E-01	0.00	0.06	9.21E-05	4	16	16	5.33E-01	Testis
ALCC	ENSG00000132694.18	ARHGEF11	-1.44	-1.15	1.50E-01	0.00	0.04	9.08E-04	1	10	10	5.33E-01	Testis
ALCC	ENSG00000117500.12	TMED5	1.44	0.01	1.50E-01	0.01	0.43	1.18E-36	18	49	49	5.33E-01	Testis
ALCC	ENSG00000188038.7	NRN1L	-1.44	-0.01	1.50E-01	0.01	0.06	4.94E-05	12	19	19	5.33E-01	Testis
ALCC	ENSG00000149256.15	TENM4	-1.44	-0.03	1.50E-01	0.00	0.03	3.09E-03	10	18	18	5.33E-01	Testis
ALCC	ENSG00000244067.2	GSTA2	-1.44	-0.03	1.50E-01	0.00	0.18	1.39E-13	43	93	93	5.33E-01	Testis
ALCC	ENSG00000185950.8	IRS2	-1.44	-0.04	1.50E-01	0.00	0.07	9.46E-06	7	12	12	5.33E-01	Testis
ALCC	ENSG00000104313.17	EYA1	-1.44	-0.01	1.50E-01	0.02	0.11	1.17E-08	43	70	70	5.33E-01	Testis
ALCC	ENSG00000174099.10	MSRB3	-1.44	-0.19	1.50E-01	0.00	0.05	1.24E-04	1	3	3	5.33E-01	Testis
ALCC	ENSG00000204583.9	LRCOL1	-1.44	-0.01	1.50E-01	0.02	0.28	5.90E-22	8	29	29	5.33E-01	Testis
ALCC	ENSG00000177000.10	MTHFR	-1.44	-0.01	1.50E-01	0.01	0.13	8.14E-10	15	25	25	5.34E-01	Testis
ALCC	ENSG00000114021.11	NIT2	1.44	0.07	1.50E-01	0.00	0.03	2.37E-03	2	6	6	5.34E-01	Testis
ALCC	ENSG00000006432.15	MAP3K9	1.44	0.01	1.50E-01	0.05	0.37	3.70E-30	9	24	24	5.34E-01	Testis
ALCC	ENSG00000130035.6	GALNT8	-1.44	-0.06	1.51E-01	0.00	0.23	4.25E-17	9	43	43	5.34E-01	Testis
ALCC	ENSG00000225582.1	AC011193.1	1.44	0.01	1.51E-01	0.02	0.54	3.23E-51	26	80	80	5.34E-01	Testis
ALCC	ENSG00000185513.14	L3MBTL1	-1.44	-0.04	1.51E-01	0.00	0.08	1.00E-06	9	11	11	5.35E-01	Testis
ALCC	ENSG00000260030.1	RP11-686F15.2	-1.44	-0.10	1.51E-01	0.00	0.02	1.81E-02	3	12	12	5.35E-01	Testis
ALCC	ENSG00000249816.6	LINC00964	1.44	0.00	1.51E-01	0.18	0.63	1.57E-69	7	32	32	5.35E-01	Testis
ALCC	ENSG00000021762.19	OSBPL5	-1.44	-0.07	1.51E-01	0.00	0.15	2.46E-11	3	12	12	5.35E-01	Testis
ALCC	ENSG00000182013.17	PNMAL1	-1.43	0.00	1.51E-01	0.23	0.70	4.26E-87	23	38	38	5.35E-01	Testis
ALCC	ENSG00000184154.13	LRTOMT	-1.43	-0.04	1.51E-01	0.00	0.03	3.12E-03	6	20	20	5.35E-01	Testis
ALCC	ENSG00000141965.4	FEM1A	-1.43	-0.01	1.51E-01	0.01	0.11	3.29E-08	7	17	17	5.35E-01	Testis
ALCC	ENSG00000143493.12	INTS7	-1.43	-0.02	1.51E-01	0.00	0.11	3.78E-09	55	87	87	5.35E-01	Testis
ALCC	ENSG00000115756.12	HPCAL1	-1.43	-0.04	1.52E-01	0.00	0.02	1.62E-02	7	28	28	5.36E-01	Testis
ALCC	ENSG00000088986.10	DYNLL1	1.43	0.03	1.52E-01	0.00	0.07	2.41E-05	9	20	20	5.36E-01	Testis
ALCC	ENSG00000254872.3	RP13-870H17.3	1.43	0.02	1.52E-01	0.00	0.04	1.93E-03	14	14	14	5.36E-01	Testis
ALCC	ENSG00000136279.20	DBNL	1.43	0.01	1.52E-01	0.02	0.45	2.01E-39	11	37	37	5.36E-01	Testis
ALCC	ENSG00000148450.12	MSRB2	1.43	0.08	1.52E-01	0.00	0.02	1.59E-02	7	16	16	5.36E-01	Testis
ALCC	ENSG00000183960.8	KCNH8	1.43	0.03	1.52E-01	0.00	0.03	2.91E-03	5	29	29	5.36E-01	Testis
ALCC	ENSG00000267268.1	AC007204.2	-1.43	-0.01	1.52E-01	0.04	0.15	7.54E-11	12	15	15	5.36E-01	Testis
ALCC	ENSG00000105171.9	POP4	-1.43	-0.02	1.52E-01	0.01	0.54	3.20E-52	22	55	55	5.36E-01	Testis
ALCC	ENSG00000126267.8	COX6B1	1.43	0.02	1.52E-01	0.00	0.11	1.77E-08	12	14	14	5.36E-01	Testis
ALCC	ENSG00000162817.6	C1orf115	-1.43	-0.61	1.52E-01	0.00	0.05	3.25E-04	6	39	39	5.36E-01	Testis
ALCC	ENSG00000075399.13	VPS9D1	-1.43	-0.03	1.52E-01	0.00	0.14	3.22E-11	9	26	26	5.36E-01	Testis
ALCC	ENSG00000108591.9	DRG2	1.43	0.01	1.52E-01	0.02	0.11	1.22E-08	29	49	49	5.36E-01	Testis
ALCC	ENSG00000066027.11	PPP2R5A	-1.43	-0.03	1.53E-01	0.00	0.02	1.19E-02	13	26	26	5.37E-01	Testis
ALCC	ENSG00000110911.14	SLC11A2	1.43	0.03	1.53E-01	0.00	0.37	4.15E-32	9	17	17	5.37E-01	Testis
ALCC	ENSG00000234917.2	RP5-994D16.3	-1.43	-0.02	1.53E-01	0.01	0.08	2.33E-06	32	59	59	5.37E-01	Testis
ALCC	ENSG00000124466.8	LYPD3	1.43	0.04	1.53E-01	0.00	0.09	1.08E-06	4	10	10	5.37E-01	Testis
ALCC	ENSG00000259675.1	RP11-507B12.1	1.43	0.03	1.53E-01	0.00	0.02	2.81E-02	6	6	6	5.37E-01	Testis
ALCC	ENSG00000188060.7	RAB42	-1.43	-0.06	1.53E-01	0.00	0.06	5.57E-05	3	15	15	5.38E-01	Testis
ALCC	ENSG00000106628.10	POLD2	-1.43	-0.02	1.53E-01	0.00	0.09	6.88E-07	25	47	47	5.38E-01	Testis
ALCC	ENSG00000228716.6	DHFR	1.43	0.00	1.53E-01	0.14	0.54	1.80E-52	38	59	59	5.38E-01	Testis
ALCC	ENSG00000174775.16	HRAS	-1.43	-0.02	1.53E-01	0.00	0.40	2.30E-33	17	25	25	5.38E-01	Testis
ALCC	ENSG00000050165.17	DKK3	-1.43	-0.03	1.54E-01	0.00	0.02	1.10E-02	6	9	9	5.38E-01	Testis
ALCC	ENSG00000138600.9	SPPL2A	-1.43	-1.26	1.54E-01	0.00	0.07	1.79E-05	1	14	14	5.38E-01	Testis
ALCC	ENSG00000164715.5	LMTK2	1.43	0.05	1.54E-01	0.00	0.06	4.97E-05	8	15	15	5.38E-01	Testis
ALCC	ENSG00000166169.16	POLL	1.43	0.03	1.54E-01	0.00	0.06	1.39E-05	14	22	22	5.38E-01	Testis
ALCC	ENSG00000158109.14	TPRG1L	1.43	0.04	1.54E-01	0.00	0.10	1.37E-07	11	33	33	5.38E-01	Testis
ALCC	ENSG00000185522.8	LMNTD2	1.43	0.15	1.54E-01	0.00	0.02	2.06E-02	6	8	8	5.39E-01	Testis
ALCC	ENSG00000162365.11	CYP4A22	1.43	0.03	1.54E-01	0.00	0.04	8.22E-04	12	17	17	5.39E-01	Testis
ALCC	ENSG00000156218.12	ADAMTSL3	1.42	0.02	1.54E-01	0.00	0.05	1.60E-04	5	28	28	5.40E-01	Testis
ALCC	ENSG00000176834.13	VSIG10	1.42	0.02	1.55E-01	0.00	0.03	8.34E-03	27	54	54	5.40E-01	Testis
ALCC	ENSG00000251136.8	RP11-37B2.1	1.42	0.01	1.55E-01	0.01	0.13	7.35E-10	45	81	81	5.40E-01	Testis
ALCC	ENSG00000096092.5	TMEM14A	1.42	0.14	1.55E-01	0.00	0.02	3.63E-02	2	3	3	5.40E-01	Testis
ALCC	ENSG00000125733.17	TRIP10	1.42	0.08	1.55E-01	0.00	0.07	1.70E-05	6	11	11	5.40E-01	Testis
ALCC	ENSG00000168491.9	CCDC110	-1.42	-0.01	1.55E-01	0.01	0.21	6.68E-16	14	51	51	5.40E-01	Testis
ALCC	ENSG00000134278.15	SPIRE1	1.42	0.06	1.55E-01	0.00	0.06	7.80E-05	2	5	5	5.40E-01	Testis
ALCC	ENSG00000255260.1	CTD-3224I3.3	-1.42	-0.04	1.55E-01	0.00	0.08	2.98E-06	11	27	27	5.40E-01	Testis
ALCC	ENSG00000159720.11	ATP6V0D1	-1.42	-0.01	1.55E-01	0.04	0.23	1.17E-19	14	14	14	5.41E-01	Testis
ALCC	ENSG00000118454.12	ANKRD13C	-1.42	-0.03	1.55E-01	0.00	0.02	3.04E-02	22	55	55	5.41E-01	Testis
ALCC	ENSG00000261811.1	LINC02164	-1.42	-0.07	1.55E-01	0.00	0.13	2.79E-09	3	18	18	5.41E-01	Testis
ALCC	ENSG00000132016.11	C19orf57	1.42	0.04	1.55E-01	0.00	0.18	3.08E-13	14	25	25	5.41E-01	Testis
ALCC	ENSG00000137860.11	SLC28A2	-1.42	-0.01	1.55E-01	0.02	0.07	1.36E-05	21	25	25	5.41E-01	Testis
ALCC	ENSG00000163468.14	CCT3	-1.42	-0.22	1.56E-01	0.00	0.10	8.22E-08	12	46	46	5.41E-01	Testis
ALCC	ENSG00000189367.14	KIAA0408	1.42	0.05	1.56E-01	0.00	0.19	1.99E-14	10	38	38	5.41E-01	Testis
ALCC	ENSG00000225166.1	AC012462.2	-1.42	-0.03	1.56E-01	0.00	0.15	2.28E-11	29	83	83	5.42E-01	Testis
ALCC	ENSG00000256436.1	TAS2R31	1.42	0.01	1.56E-01	0.03	0.16	5.26E-12	20	24	24	5.42E-01	Testis
ALCC	ENSG00000236678.7	LINC00347	-1.42	-0.04	1.56E-01	0.00	0.13	9.80E-10	23	30	30	5.42E-01	Testis
ALCC	ENSG00000271732.1	RP5-1182A14.5	-1.42	-0.18	1.56E-01	0.00	0.04	6.69E-04	8	26	26	5.42E-01	Testis
ALCC	ENSG00000111348.8	ARHGDIB	1.42	0.03	1.56E-01	0.00	0.11	2.09E-08	23	44	44	5.42E-01	Testis
ALCC	ENSG00000105726.16	ATP13A1	1.42	0.07	1.56E-01	0.00	0.02	1.22E-02	6	21	21	5.42E-01	Testis
ALCC	ENSG00000259511.2	UBE2Q2L	1.42	0.01	1.56E-01	0.03	0.54	8.91E-51	20	35	35	5.42E-01	Testis
ALCC	ENSG00000188010.12	MORN2	1.42	0.02	1.56E-01	0.01	0.12	3.45E-09	44	63	63	5.42E-01	Testis
ALCC	ENSG00000277399.4	GPR179	-1.42	-0.01	1.56E-01	0.01	0.20	1.05E-14	7	45	45	5.42E-01	Testis
ALCC	ENSG00000225640.1	LINC01729	1.42	0.27	1.56E-01	0.00	0.08	2.06E-06	11	23	23	5.42E-01	Testis
ALCC	ENSG00000270127.2	RP11-526I2.5	-1.42	0.00	1.57E-01	0.14	0.55	1.27E-54	9	12	12	5.42E-01	Testis
ALCC	ENSG00000163012.3	ZSWIM2	-1.42	-0.02	1.57E-01	0.00	0.09	3.64E-07	20	28	28	5.42E-01	Testis
ALCC	ENSG00000152422.15	XRCC4	1.42	0.01	1.57E-01	0.05	0.55	4.01E-55	22	52	52	5.42E-01	Testis
ALCC	ENSG00000169760.17	NLGN1	-1.42	-0.02	1.57E-01	0.00	0.08	3.42E-06	25	50	50	5.42E-01	Testis
ALCC	ENSG00000275636.1	RP11-521C20.5	-1.42	-0.01	1.57E-01	0.01	0.25	7.66E-19	2	10	10	5.42E-01	Testis
ALCC	ENSG00000158985.13	CDC42SE2	-1.42	-0.04	1.57E-01	0.00	0.09	8.31E-07	16	25	25	5.42E-01	Testis
ALCC	ENSG00000267626.1	AC002115.9	1.42	0.03	1.57E-01	0.00	0.20	7.65E-15	7	22	22	5.42E-01	Testis
ALCC	ENSG00000141013.16	GAS8	1.42	0.05	1.57E-01	0.00	0.27	3.60E-21	8	15	15	5.42E-01	Testis
ALCC	ENSG00000187134.13	AKR1C1	1.41	0.01	1.57E-01	0.02	0.34	2.00E-26	13	27	27	5.43E-01	Testis
ALCC	ENSG00000059769.19	DNAJC25	1.41	0.04	1.57E-01	0.00	0.08	3.51E-06	9	15	15	5.43E-01	Testis
ALCC	ENSG00000260475.1	RP11-85A1.3	-1.41	-0.79	1.57E-01	0.00	0.02	1.95E-02	1	4	4	5.43E-01	Testis
ALCC	ENSG00000178852.15	EFCAB13	1.41	0.03	1.57E-01	0.00	0.38	8.94E-31	16	31	31	5.43E-01	Testis
ALCC	ENSG00000261014.1	LINC02165	1.41	0.07	1.58E-01	0.00	0.03	3.42E-03	5	8	8	5.43E-01	Testis
ALCC	ENSG00000034677.12	RNF19A	1.41	0.01	1.58E-01	0.01	0.15	3.81E-11	44	84	84	5.43E-01	Testis
ALCC	ENSG00000277232.2	GTSE1-AS1	-1.41	-0.01	1.58E-01	0.01	0.03	5.85E-03	28	56	56	5.43E-01	Testis
ALCC	ENSG00000139192.11	TAPBPL	1.41	0.01	1.58E-01	0.01	0.17	1.75E-12	8	10	10	5.44E-01	Testis
ALCC	ENSG00000048342.15	CC2D2A	-1.41	-0.01	1.58E-01	0.01	0.14	6.42E-11	19	38	38	5.44E-01	Testis
ALCC	ENSG00000237414.2	RP11-321L2.2	-1.41	-0.01	1.58E-01	0.05	0.27	1.08E-20	4	9	9	5.44E-01	Testis
ALCC	ENSG00000004766.15	VPS50	1.41	0.01	1.58E-01	0.01	0.11	1.33E-08	34	51	51	5.44E-01	Testis
ALCC	ENSG00000089163.4	SIRT4	-1.41	-0.04	1.58E-01	0.00	0.05	2.75E-04	16	30	30	5.44E-01	Testis
ALCC	ENSG00000145284.11	SCD5	1.41	0.02	1.58E-01	0.00	0.06	5.34E-05	33	65	65	5.44E-01	Testis
ALCC	ENSG00000230676.1	RP11-65J3.3	1.41	0.01	1.59E-01	0.01	0.04	9.55E-04	27	64	64	5.45E-01	Testis
ALCC	ENSG00000125246.15	CLYBL	-1.41	-0.01	1.59E-01	0.01	0.05	1.16E-04	36	51	51	5.45E-01	Testis
ALCC	ENSG00000099804.8	CDC34	1.41	0.07	1.59E-01	0.00	0.15	2.31E-11	6	16	16	5.45E-01	Testis
ALCC	ENSG00000106554.11	CHCHD3	1.41	0.04	1.59E-01	0.00	0.04	1.92E-03	5	19	19	5.45E-01	Testis
ALCC	ENSG00000127324.8	TSPAN8	1.41	0.02	1.59E-01	0.00	0.09	1.37E-06	38	68	68	5.45E-01	Testis
ALCC	ENSG00000173714.7	WFIKKN2	-1.41	-0.02	1.59E-01	0.00	0.06	2.96E-05	26	75	75	5.45E-01	Testis
ALCC	ENSG00000258526.5	RP11-111A21.1	-1.41	-0.02	1.59E-01	0.00	0.20	7.61E-15	28	67	67	5.45E-01	Testis
ALCC	ENSG00000115998.7	C2orf42	1.41	0.07	1.59E-01	0.00	0.03	7.92E-03	16	41	41	5.45E-01	Testis
ALCC	ENSG00000240891.7	PLCXD2	-1.41	-0.01	1.59E-01	0.01	0.04	1.08E-03	82	121	121	5.45E-01	Testis
ALCC	ENSG00000123609.10	NMI	-1.41	-0.02	1.59E-01	0.01	0.13	8.64E-10	7	14	14	5.45E-01	Testis
ALCC	ENSG00000237856.1	AC062020.2	1.41	0.02	1.59E-01	0.01	0.08	2.13E-06	26	41	41	5.45E-01	Testis
ALCC	ENSG00000283415.1	RP11-413N10.3	1.41	0.01	1.59E-01	0.02	0.15	2.02E-11	23	57	57	5.45E-01	Testis
ALCC	ENSG00000262228.2	RP11-676J12.4	1.41	0.02	1.59E-01	0.01	0.02	9.55E-03	3	6	6	5.45E-01	Testis
ALCC	ENSG00000151657.11	KIN	1.41	0.35	1.60E-01	0.00	0.07	1.31E-05	3	6	6	5.46E-01	Testis
ALCC	ENSG00000269038.1	AP001462.6	-1.41	-0.01	1.60E-01	0.01	0.07	2.18E-05	24	35	35	5.46E-01	Testis
ALCC	ENSG00000248265.1	FLJ12825	1.41	0.03	1.60E-01	0.00	0.08	2.51E-06	28	37	37	5.46E-01	Testis
ALCC	ENSG00000104728.15	ARHGEF10	1.41	0.01	1.60E-01	0.01	0.17	1.54E-12	13	31	31	5.46E-01	Testis
ALCC	ENSG00000125454.11	SLC25A19	1.41	0.02	1.60E-01	0.00	0.05	8.39E-05	14	23	23	5.46E-01	Testis
ALCC	ENSG00000143373.17	ZNF687	-1.41	-0.04	1.60E-01	0.00	0.02	1.21E-02	15	23	23	5.46E-01	Testis
ALCC	ENSG00000256560.1	LINC01486	-1.41	-0.03	1.60E-01	0.00	0.13	1.23E-09	8	18	18	5.46E-01	Testis
ALCC	ENSG00000196260.4	SFTA2	-1.40	-0.01	1.60E-01	0.06	0.29	3.71E-23	9	9	9	5.46E-01	Testis
ALCC	ENSG00000131791.7	PRKAB2	1.40	0.03	1.60E-01	0.00	0.21	3.13E-15	11	30	30	5.46E-01	Testis
ALCC	ENSG00000174804.3	FZD4	-1.40	-0.02	1.60E-01	0.01	0.10	1.27E-07	17	29	29	5.46E-01	Testis
ALCC	ENSG00000167173.18	C15orf39	-1.40	-0.03	1.60E-01	0.00	0.07	1.27E-05	24	41	41	5.46E-01	Testis
ALCC	ENSG00000232859.9	LYRM9	1.40	0.08	1.60E-01	0.00	0.34	7.08E-27	2	21	21	5.46E-01	Testis
ALCC	ENSG00000147724.11	FAM135B	1.40	0.03	1.60E-01	0.00	0.24	2.12E-18	17	38	38	5.47E-01	Testis
ALCC	ENSG00000127328.21	RAB3IP	1.40	0.01	1.61E-01	0.02	0.38	1.16E-30	52	70	70	5.47E-01	Testis
ALCC	ENSG00000236922.9	LINC01378	-1.40	-0.01	1.61E-01	0.01	0.09	3.24E-07	21	29	29	5.47E-01	Testis
ALCC	ENSG00000125337.16	KIF25	1.40	0.01	1.61E-01	0.03	0.26	3.99E-20	21	31	31	5.47E-01	Testis
ALCC	ENSG00000079134.11	THOC1	-1.40	-0.02	1.61E-01	0.00	0.13	1.18E-09	28	35	35	5.47E-01	Testis
ALCC	ENSG00000139767.8	SRRM4	1.40	0.02	1.61E-01	0.00	0.13	3.03E-10	10	27	27	5.47E-01	Testis
ALCC	ENSG00000092020.10	PPP2R3C	-1.40	-0.02	1.61E-01	0.01	0.21	2.61E-16	41	73	73	5.47E-01	Testis
ALCC	ENSG00000204398.5	RP11-65D24.2	1.40	0.01	1.61E-01	0.01	0.16	5.52E-12	18	37	37	5.47E-01	Testis
ALCC	ENSG00000164076.16	CAMKV	-1.40	-0.02	1.61E-01	0.00	0.07	9.74E-06	16	17	17	5.47E-01	Testis
ALCC	ENSG00000260963.1	RP11-297L17.2	1.40	0.04	1.61E-01	0.00	0.05	3.55E-04	11	60	60	5.47E-01	Testis
ALCC	ENSG00000254367.5	RP11-211C9.1	-1.40	-0.01	1.61E-01	0.04	0.26	1.43E-20	15	36	36	5.47E-01	Testis
ALCC	ENSG00000164609.9	SLU7	-1.40	-0.03	1.61E-01	0.00	0.13	1.54E-09	24	57	57	5.47E-01	Testis
ALCC	ENSG00000182175.13	RGMA	1.40	0.05	1.61E-01	0.00	0.03	8.91E-03	10	32	32	5.47E-01	Testis
ALCC	ENSG00000043591.5	ADRB1	1.40	0.13	1.61E-01	0.00	0.11	1.19E-08	3	9	9	5.47E-01	Testis
ALCC	ENSG00000100591.7	AHSA1	1.40	0.07	1.61E-01	0.00	0.02	3.92E-02	4	9	9	5.47E-01	Testis
ALCC	ENSG00000163485.16	ADORA1	1.40	10.76	1.62E-01	0.00	0.09	7.35E-07	1	12	12	5.48E-01	Testis
ALCC	ENSG00000058085.14	LAMC2	-1.40	-0.03	1.62E-01	0.00	0.12	4.15E-09	31	54	54	5.48E-01	Testis
ALCC	ENSG00000272636.3	DOC2B	-1.40	-0.01	1.62E-01	0.04	0.19	1.57E-14	18	49	49	5.48E-01	Testis
ALCC	ENSG00000058262.9	SEC61A1	1.40	0.05	1.62E-01	0.00	0.10	5.26E-08	10	60	60	5.48E-01	Testis
ALCC	ENSG00000107295.9	SH3GL2	1.40	0.07	1.62E-01	0.00	0.02	1.30E-02	3	6	6	5.48E-01	Testis
ALCC	ENSG00000260743.1	RP11-255C15.3	-1.40	-0.03	1.62E-01	0.00	0.02	3.01E-02	21	44	44	5.48E-01	Testis
ALCC	ENSG00000249785.1	LINC02103	-1.40	-0.03	1.62E-01	0.00	0.08	4.22E-06	3	20	20	5.48E-01	Testis
ALCC	ENSG00000095209.11	TMEM38B	-1.40	-0.02	1.62E-01	0.01	0.12	3.27E-09	14	19	19	5.48E-01	Testis
ALCC	ENSG00000130382.8	MLLT1	1.40	0.15	1.62E-01	0.00	0.02	1.88E-02	1	8	8	5.48E-01	Testis
ALCC	ENSG00000082805.19	ERC1	-1.40	-0.02	1.62E-01	0.00	0.08	3.48E-06	20	36	36	5.48E-01	Testis
ALCC	ENSG00000105141.5	CASP14	-1.40	-0.04	1.62E-01	0.00	0.02	3.94E-02	3	11	11	5.48E-01	Testis
ALCC	ENSG00000187054.15	TMPRSS11A	-1.40	-0.01	1.62E-01	0.01	0.07	6.18E-06	27	45	45	5.48E-01	Testis
ALCC	ENSG00000172425.10	TTC36	1.40	0.10	1.62E-01	0.00	0.04	1.63E-03	1	2	2	5.48E-01	Testis
ALCC	ENSG00000235268.2	KDM4E	-1.40	-0.03	1.62E-01	0.00	0.19	5.37E-14	5	18	18	5.48E-01	Testis
ALCC	ENSG00000172954.13	LCLAT1	-1.40	-0.02	1.63E-01	0.00	0.06	4.36E-05	19	30	30	5.48E-01	Testis
ALCC	ENSG00000250597.5	RP11-725M22.1	1.40	0.02	1.63E-01	0.01	0.10	5.23E-08	17	18	18	5.48E-01	Testis
ALCC	ENSG00000168118.11	RAB4A	-1.40	-0.03	1.63E-01	0.00	0.14	2.79E-10	25	34	34	5.48E-01	Testis
ALCC	ENSG00000189298.13	ZKSCAN3	1.40	0.02	1.63E-01	0.01	0.02	2.17E-02	26	29	29	5.48E-01	Testis
ALCC	ENSG00000204178.9	TMEM57	1.40	0.01	1.63E-01	0.02	0.16	8.41E-12	35	73	73	5.48E-01	Testis
ALCC	ENSG00000176472.10	ZNF575	1.40	0.01	1.63E-01	0.01	0.28	1.00E-21	12	34	34	5.48E-01	Testis
ALCC	ENSG00000137841.11	PLCB2	-1.39	-0.02	1.63E-01	0.00	0.18	4.26E-13	4	11	11	5.49E-01	Testis
ALCC	ENSG00000183654.8	11-Mar	-1.39	-0.06	1.63E-01	0.00	0.02	4.20E-02	2	12	12	5.49E-01	Testis
ALCC	ENSG00000169714.16	CNBP	-1.39	-0.06	1.63E-01	0.00	0.02	3.68E-02	16	53	53	5.49E-01	Testis
ALCC	ENSG00000116032.5	GRIN3B	-1.39	-0.02	1.63E-01	0.01	0.38	5.68E-31	12	47	47	5.49E-01	Testis
ALCC	ENSG00000267731.1	RP11-147L13.8	-1.39	-0.01	1.64E-01	0.02	0.15	1.38E-11	11	14	14	5.50E-01	Testis
ALCC	ENSG00000133401.15	PDZD2	-1.39	-0.03	1.64E-01	0.00	0.24	6.41E-18	25	48	48	5.51E-01	Testis
ALCC	ENSG00000260331.1	RP11-111J6.2	1.39	0.06	1.64E-01	0.00	0.01	4.93E-02	3	11	11	5.51E-01	Testis
ALCC	ENSG00000183378.11	OVCH2	1.39	0.01	1.64E-01	0.02	0.07	1.07E-05	24	39	39	5.52E-01	Testis
ALCC	ENSG00000267221.2	CTD-2132N18.2	1.39	0.10	1.64E-01	0.00	0.12	2.96E-09	2	10	10	5.52E-01	Testis
ALCC	ENSG00000103522.15	IL21R	1.39	0.01	1.65E-01	0.02	0.41	2.41E-35	16	50	50	5.52E-01	Testis
ALCC	ENSG00000167280.16	ENGASE	-1.39	-0.11	1.65E-01	0.00	0.21	6.13E-16	3	22	22	5.53E-01	Testis
ALCC	ENSG00000183496.5	MEX3B	-1.39	-0.05	1.65E-01	0.00	0.06	5.80E-05	9	27	27	5.53E-01	Testis
ALCC	ENSG00000107874.10	CUEDC2	-1.39	-0.02	1.65E-01	0.01	0.04	5.73E-04	37	54	54	5.53E-01	Testis
ALCC	ENSG00000262202.4	RP11-160E2.6	1.39	0.02	1.65E-01	0.00	0.26	9.06E-20	11	105	105	5.53E-01	Testis
ALCC	ENSG00000167632.14	TRAPPC9	-1.39	-0.01	1.65E-01	0.01	0.15	2.18E-11	29	78	78	5.53E-01	Testis
ALCC	ENSG00000061938.16	TNK2	-1.39	-0.01	1.65E-01	0.01	0.21	9.45E-16	22	28	28	5.53E-01	Testis
ALCC	ENSG00000196860.7	TOMM20L	-1.39	-0.02	1.65E-01	0.00	0.18	3.01E-14	24	40	40	5.53E-01	Testis
ALCC	ENSG00000073350.13	LLGL2	-1.39	-0.02	1.65E-01	0.00	0.12	6.80E-09	25	29	29	5.53E-01	Testis
ALCC	ENSG00000231056.1	RP1-290I10.5	1.39	0.02	1.66E-01	0.01	0.08	4.02E-06	9	14	14	5.53E-01	Testis
ALCC	ENSG00000245532.7	NEAT1	1.39	0.01	1.66E-01	0.01	0.27	1.19E-20	6	6	6	5.53E-01	Testis
ALCC	ENSG00000169035.11	KLK7	-1.39	-0.01	1.66E-01	0.04	0.11	4.94E-08	19	41	41	5.54E-01	Testis
ALCC	ENSG00000130508.10	PXDN	1.39	0.03	1.66E-01	0.00	0.02	3.15E-02	20	32	32	5.54E-01	Testis
ALCC	ENSG00000170260.8	ZNF212	1.39	0.02	1.66E-01	0.00	0.15	7.90E-11	21	41	41	5.54E-01	Testis
ALCC	ENSG00000119203.13	CPSF3	-1.38	-0.09	1.66E-01	0.00	0.17	2.45E-13	7	33	33	5.54E-01	Testis
ALCC	ENSG00000228340.5	MIR646HG	-1.38	-0.02	1.66E-01	0.00	0.26	2.25E-19	28	62	62	5.54E-01	Testis
ALCC	ENSG00000273136.6	NBPF26	1.38	0.04	1.66E-01	0.00	0.47	5.48E-42	4	22	22	5.54E-01	Testis
ALCC	ENSG00000138685.13	FGF2	-1.38	-0.03	1.66E-01	0.00	0.20	2.28E-14	3	12	12	5.54E-01	Testis
ALCC	ENSG00000101445.9	PPP1R16B	1.38	0.04	1.66E-01	0.00	0.04	1.11E-03	20	23	23	5.54E-01	Testis
ALCC	ENSG00000184635.14	ZNF93	1.38	0.01	1.66E-01	0.02	0.03	4.59E-03	25	42	42	5.54E-01	Testis
ALCC	ENSG00000224939.1	LINC00184	1.38	0.02	1.66E-01	0.00	0.03	5.30E-03	10	16	16	5.54E-01	Testis
ALCC	ENSG00000108771.12	DHX58	1.38	0.01	1.66E-01	0.02	0.21	3.07E-16	5	6	6	5.54E-01	Testis
ALCC	ENSG00000099817.11	POLR2E	1.38	0.04	1.67E-01	0.00	0.02	2.18E-02	5	11	11	5.55E-01	Testis
ALCC	ENSG00000237803.5	LINC00211	-1.38	-0.01	1.67E-01	0.02	0.49	2.33E-45	20	37	37	5.55E-01	Testis
ALCC	ENSG00000253745.1	RP11-350F16.1	-1.38	-0.24	1.67E-01	0.00	0.04	1.31E-03	2	11	11	5.55E-01	Testis
ALCC	ENSG00000184226.14	PCDH9	-1.38	-0.01	1.67E-01	0.01	0.09	8.26E-07	8	16	16	5.55E-01	Testis
ALCC	ENSG00000125812.15	GZF1	1.38	0.01	1.67E-01	0.01	0.16	3.29E-12	13	18	18	5.55E-01	Testis
ALCC	ENSG00000182247.9	UBE2E2	1.38	0.03	1.67E-01	0.00	0.13	1.70E-09	11	28	28	5.55E-01	Testis
ALCC	ENSG00000271614.1	ATP2B1-AS1	-1.38	-0.05	1.67E-01	0.00	0.10	1.38E-07	3	13	13	5.55E-01	Testis
ALCC	ENSG00000137491.14	SLCO2B1	-1.38	-0.01	1.67E-01	0.03	0.35	5.18E-28	17	23	23	5.55E-01	Testis
ALCC	ENSG00000257467.5	RP11-121G22.3	-1.38	-0.04	1.67E-01	0.00	0.07	1.40E-05	4	12	12	5.55E-01	Testis
ALCC	ENSG00000282160.1	AF067845.2	-1.38	-0.01	1.67E-01	0.01	0.08	4.65E-06	18	49	49	5.55E-01	Testis
ALCC	ENSG00000163029.15	SMC6	-1.38	-0.03	1.68E-01	0.00	0.04	1.80E-03	26	58	58	5.55E-01	Testis
ALCC	ENSG00000229214.1	LINC00242	1.38	0.02	1.68E-01	0.01	0.03	5.82E-03	3	3	3	5.55E-01	Testis
ALCC	ENSG00000171345.13	KRT19	1.38	0.01	1.68E-01	0.01	0.10	5.56E-08	9	12	12	5.56E-01	Testis
ALCC	ENSG00000152127.8	MGAT5	1.38	0.01	1.68E-01	0.01	0.12	6.13E-09	22	35	35	5.56E-01	Testis
ALCC	ENSG00000165548.10	TMEM63C	1.38	0.04	1.68E-01	0.00	0.08	4.70E-06	30	49	49	5.56E-01	Testis
ALCC	ENSG00000135451.12	TROAP	1.38	0.03	1.68E-01	0.00	0.16	7.51E-12	14	28	28	5.56E-01	Testis
ALCC	ENSG00000196352.14	CD55	-1.38	-0.03	1.68E-01	0.00	0.05	1.51E-04	14	30	30	5.56E-01	Testis
ALCC	ENSG00000189045.13	ANKDD1B	-1.38	-0.01	1.68E-01	0.04	0.06	3.43E-05	52	85	85	5.57E-01	Testis
ALCC	ENSG00000054598.6	FOXC1	-1.38	-2.12	1.68E-01	0.00	0.02	1.61E-02	1	5	5	5.57E-01	Testis
ALCC	ENSG00000272010.1	CTD-3025N20.3	1.38	0.01	1.69E-01	0.01	0.22	2.14E-16	40	74	74	5.57E-01	Testis
ALCC	ENSG00000171984.14	C20orf196	-1.38	-0.02	1.69E-01	0.01	0.02	3.39E-02	17	77	77	5.57E-01	Testis
ALCC	ENSG00000157833.12	GAREM2	-1.38	-0.01	1.69E-01	0.01	0.20	4.65E-15	11	23	23	5.57E-01	Testis
ALCC	ENSG00000184361.12	SPATA32	1.38	0.02	1.69E-01	0.01	0.10	5.35E-08	15	25	25	5.57E-01	Testis
ALCC	ENSG00000256073.3	URB1-AS1	-1.38	0.00	1.69E-01	0.19	0.53	1.26E-51	34	40	40	5.57E-01	Testis
ALCC	ENSG00000164056.10	SPRY1	-1.38	-0.03	1.69E-01	0.00	0.06	7.80E-05	6	15	15	5.57E-01	Testis
ALCC	ENSG00000246898.1	LINC00920	1.38	0.01	1.69E-01	0.02	0.63	9.27E-69	10	23	23	5.57E-01	Testis
ALCC	ENSG00000261598.1	RP11-107D24.2	-1.38	-0.01	1.69E-01	0.01	0.27	3.27E-20	34	50	50	5.57E-01	Testis
ALCC	ENSG00000179256.2	SMCO3	1.38	0.04	1.69E-01	0.00	0.03	6.50E-03	4	5	5	5.58E-01	Testis
ALCC	ENSG00000170364.12	SETMAR	-1.37	-0.02	1.69E-01	0.00	0.24	5.34E-18	5	25	25	5.58E-01	Testis
ALCC	ENSG00000248098.11	BCKDHA	-1.37	-0.15	1.70E-01	0.00	0.29	7.71E-22	3	9	9	5.58E-01	Testis
ALCC	ENSG00000184232.8	OAF	1.37	0.03	1.70E-01	0.00	0.03	7.43E-03	27	66	66	5.58E-01	Testis
ALCC	ENSG00000239961.2	LILRA4	1.37	0.02	1.70E-01	0.00	0.12	4.52E-09	6	10	10	5.58E-01	Testis
ALCC	ENSG00000101115.12	SALL4	-1.37	-0.03	1.70E-01	0.00	0.05	1.34E-04	4	10	10	5.59E-01	Testis
ALCC	ENSG00000119929.12	CUTC	-1.37	-0.02	1.70E-01	0.00	0.17	2.71E-12	4	6	6	5.59E-01	Testis
ALCC	ENSG00000116106.11	EPHA4	1.37	0.02	1.70E-01	0.00	0.25	3.16E-19	16	31	31	5.59E-01	Testis
ALCC	ENSG00000257354.2	RP11-631N16.2	1.37	0.04	1.70E-01	0.00	0.04	1.60E-03	18	38	38	5.59E-01	Testis
ALCC	ENSG00000266357.5	LINC02074	-1.37	-0.01	1.70E-01	0.02	0.51	1.05E-47	16	55	55	5.59E-01	Testis
ALCC	ENSG00000007062.11	PROM1	-1.37	-0.04	1.70E-01	0.00	0.04	5.95E-04	9	27	27	5.59E-01	Testis
ALCC	ENSG00000231815.1	AC007179.1	1.37	0.01	1.70E-01	0.01	0.08	5.19E-06	9	14	14	5.59E-01	Testis
ALCC	ENSG00000180424.6	DEFB123	1.37	0.01	1.71E-01	0.02	0.30	3.82E-25	15	22	22	5.60E-01	Testis
ALCC	ENSG00000130540.13	SULT4A1	1.37	0.01	1.71E-01	0.01	0.16	5.23E-12	15	40	40	5.60E-01	Testis
ALCC	ENSG00000146205.13	ANO7	-1.37	-0.02	1.71E-01	0.00	0.32	4.07E-25	14	60	60	5.60E-01	Testis
ALCC	ENSG00000181409.11	AATK	-1.37	-0.02	1.71E-01	0.01	0.11	5.72E-08	5	23	23	5.60E-01	Testis
ALCC	ENSG00000186086.18	NBPF6	-1.37	-0.01	1.71E-01	0.02	0.07	1.38E-05	31	60	60	5.61E-01	Testis
ALCC	ENSG00000204588.5	LINC01123	1.37	0.01	1.71E-01	0.01	0.03	5.75E-03	20	37	37	5.61E-01	Testis
ALCC	ENSG00000179930.5	ZNF648	1.37	0.02	1.71E-01	0.00	0.02	2.69E-02	6	10	10	5.61E-01	Testis
ALCC	ENSG00000090857.13	PDPR	1.37	0.01	1.71E-01	0.01	0.03	4.32E-03	16	45	45	5.61E-01	Testis
ALCC	ENSG00000167580.7	AQP2	1.37	0.01	1.71E-01	0.02	0.07	2.10E-05	11	28	28	5.61E-01	Testis
ALCC	ENSG00000196126.11	HLA-DRB1	1.37	0.00	1.71E-01	0.13	0.47	2.06E-41	49	57	57	5.61E-01	Testis
ALCC	ENSG00000126787.12	DLGAP5	-1.37	-0.03	1.72E-01	0.00	0.11	1.73E-08	5	12	12	5.62E-01	Testis
ALCC	ENSG00000142534.6	RPS11	1.37	0.02	1.72E-01	0.00	0.05	1.21E-04	9	22	22	5.62E-01	Testis
ALCC	ENSG00000186973.10	FAM183A	-1.37	-0.01	1.72E-01	0.01	0.09	2.13E-07	29	34	34	5.62E-01	Testis
ALCC	ENSG00000181938.13	GINS3	1.37	0.04	1.72E-01	0.00	0.01	4.70E-02	4	12	12	5.62E-01	Testis
ALCC	ENSG00000236499.2	LINC00896	-1.36	-0.01	1.72E-01	0.04	0.17	8.45E-13	5	12	12	5.63E-01	Testis
ALCC	ENSG00000198771.10	RCSD1	-1.36	-0.02	1.72E-01	0.00	0.03	8.52E-03	24	45	45	5.63E-01	Testis
ALCC	ENSG00000104972.15	LILRB1	1.36	0.01	1.73E-01	0.01	0.17	9.13E-13	11	19	19	5.63E-01	Testis
ALCC	ENSG00000183454.16	GRIN2A	-1.36	-0.01	1.73E-01	0.05	0.26	1.81E-20	34	49	49	5.64E-01	Testis
ALCC	ENSG00000248487.8	ABHD14A	-1.36	-0.01	1.73E-01	0.02	0.17	4.29E-12	19	26	26	5.64E-01	Testis
ALCC	ENSG00000155034.18	FBXL18	-1.36	-0.02	1.73E-01	0.01	0.09	7.43E-07	8	29	29	5.64E-01	Testis
ALCC	ENSG00000232855.6	AF131217.1	-1.36	-0.01	1.73E-01	0.02	0.24	1.43E-17	43	77	77	5.64E-01	Testis
ALCC	ENSG00000162040.6	HS3ST6	-1.36	-0.03	1.73E-01	0.00	0.04	1.92E-03	2	11	11	5.64E-01	Testis
ALCC	ENSG00000150093.18	ITGB1	-1.36	-2.28	1.73E-01	0.00	0.03	2.78E-03	4	13	13	5.64E-01	Testis
ALCC	ENSG00000183709.7	IFNL2	-1.36	-0.03	1.73E-01	0.00	0.01	4.89E-02	1	4	4	5.64E-01	Testis
ALCC	ENSG00000189357.8	SPATA31D4	-1.36	-0.01	1.73E-01	0.01	0.06	5.50E-05	29	46	46	5.64E-01	Testis
ALCC	ENSG00000256250.1	RP11-989F5.1	-1.36	-0.01	1.73E-01	0.02	0.31	1.02E-24	4	11	11	5.64E-01	Testis
ALCC	ENSG00000166411.13	IDH3A	-1.36	-0.04	1.73E-01	0.00	0.03	3.50E-03	4	8	8	5.64E-01	Testis
ALCC	ENSG00000048162.20	NOP16	-1.36	-0.02	1.74E-01	0.01	0.20	1.04E-14	5	8	8	5.65E-01	Testis
ALCC	ENSG00000164506.14	STXBP5	1.36	0.21	1.74E-01	0.00	0.02	4.35E-02	3	6	6	5.65E-01	Testis
ALCC	ENSG00000280890.1	ELDR	1.36	0.01	1.74E-01	0.02	0.40	9.78E-34	9	11	11	5.65E-01	Testis
ALCC	ENSG00000227078.1	LINC02094	-1.36	-0.02	1.74E-01	0.00	0.12	1.77E-09	1	16	16	5.65E-01	Testis
ALCC	ENSG00000232225.6	LINC01047	1.36	0.00	1.74E-01	0.14	0.37	4.61E-30	47	56	56	5.65E-01	Testis
ALCC	ENSG00000145439.11	CBR4	-1.36	-0.11	1.74E-01	0.00	0.07	1.89E-05	7	33	33	5.65E-01	Testis
ALCC	ENSG00000251281.1	CTD-2066L21.2	1.36	0.03	1.74E-01	0.00	0.02	3.69E-02	14	16	16	5.65E-01	Testis
ALCC	ENSG00000077235.17	GTF3C1	-1.36	-0.02	1.74E-01	0.00	0.31	5.21E-24	11	41	41	5.65E-01	Testis
ALCC	ENSG00000015676.17	NUDCD3	-1.36	-0.01	1.74E-01	0.01	0.07	3.27E-06	64	67	67	5.66E-01	Testis
ALCC	ENSG00000204410.14	MSH5	1.36	0.02	1.75E-01	0.00	0.04	6.97E-04	23	51	51	5.67E-01	Testis
ALCC	ENSG00000170175.10	CHRNB1	-1.36	-0.01	1.75E-01	0.02	0.39	5.48E-32	13	32	32	5.67E-01	Testis
ALCC	ENSG00000176895.8	OR51A7	1.36	0.01	1.75E-01	0.01	0.07	1.65E-05	37	53	53	5.67E-01	Testis
ALCC	ENSG00000166750.9	SLFN5	1.36	0.01	1.75E-01	0.03	0.38	2.65E-31	16	25	25	5.67E-01	Testis
ALCC	ENSG00000154127.9	UBASH3B	1.36	0.01	1.75E-01	0.01	0.20	7.31E-16	45	87	87	5.67E-01	Testis
ALCC	ENSG00000145337.4	PYURF	-1.36	-0.02	1.75E-01	0.01	0.16	1.41E-11	4	7	7	5.67E-01	Testis
ALCC	ENSG00000005700.14	IBTK	1.36	0.02	1.75E-01	0.00	0.03	2.88E-03	46	56	56	5.67E-01	Testis
ALCC	ENSG00000196705.8	ZNF431	-1.36	-0.02	1.75E-01	0.00	0.06	2.90E-05	40	112	112	5.67E-01	Testis
ALCC	ENSG00000105668.7	UPK1A	-1.36	-0.01	1.75E-01	0.06	0.31	3.24E-25	8	16	16	5.67E-01	Testis
ALCC	ENSG00000116667.12	C1orf21	-1.35	-0.03	1.76E-01	0.00	0.02	3.55E-02	7	13	13	5.67E-01	Testis
ALCC	ENSG00000139946.9	PELI2	-1.35	-0.18	1.76E-01	0.00	0.03	4.95E-03	2	5	5	5.68E-01	Testis
ALCC	ENSG00000172543.7	CTSW	1.35	0.01	1.76E-01	0.01	0.05	2.67E-04	14	20	20	5.68E-01	Testis
ALCC	ENSG00000185499.16	MUC1	-1.35	-0.02	1.76E-01	0.00	0.11	2.17E-08	10	29	29	5.68E-01	Testis
ALCC	ENSG00000260343.1	LINC01043	-1.35	-0.06	1.76E-01	0.00	0.07	1.00E-05	1	12	12	5.68E-01	Testis
ALCC	ENSG00000261175.5	LINC02188	1.35	0.02	1.76E-01	0.00	0.10	1.99E-07	13	33	33	5.68E-01	Testis
ALCC	ENSG00000149231.11	CCDC82	-1.35	0.00	1.76E-01	0.05	0.41	1.01E-37	17	37	37	5.68E-01	Testis
ALCC	ENSG00000106536.19	POU6F2	1.35	0.01	1.76E-01	0.02	0.24	1.03E-17	8	25	25	5.68E-01	Testis
ALCC	ENSG00000125378.15	BMP4	1.35	0.04	1.76E-01	0.00	0.09	3.15E-07	4	26	26	5.68E-01	Testis
ALCC	ENSG00000164161.9	HHIP	-1.35	-0.03	1.76E-01	0.00	0.05	9.45E-05	14	30	30	5.68E-01	Testis
ALCC	ENSG00000112139.14	MDGA1	-1.35	-0.01	1.76E-01	0.01	0.17	2.03E-12	5	10	10	5.68E-01	Testis
ALCC	ENSG00000244607.5	CCDC13	-1.35	-0.02	1.76E-01	0.00	0.18	5.63E-13	21	42	42	5.68E-01	Testis
ALCC	ENSG00000112742.9	TTK	-1.35	-0.10	1.76E-01	0.00	0.04	4.30E-04	2	7	7	5.68E-01	Testis
ALCC	ENSG00000249638.1	CTD-2296D1.3	-1.35	-0.91	1.76E-01	0.00	0.21	1.74E-15	4	19	19	5.68E-01	Testis
ALCC	ENSG00000168843.13	FSTL5	-1.35	-0.01	1.77E-01	0.02	0.04	1.66E-03	65	132	132	5.68E-01	Testis
ALCC	ENSG00000078081.7	LAMP3	1.35	0.01	1.77E-01	0.01	0.24	2.41E-18	17	30	30	5.68E-01	Testis
ALCC	ENSG00000087008.15	ACOX3	1.35	0.03	1.77E-01	0.00	0.12	6.79E-09	7	31	31	5.68E-01	Testis
ALCC	ENSG00000151632.17	AKR1C2	-1.35	0.00	1.77E-01	0.11	0.46	1.70E-40	34	65	65	5.68E-01	Testis
ALCC	ENSG00000178297.12	TMPRSS9	1.35	0.01	1.77E-01	0.01	0.09	3.58E-07	8	21	21	5.69E-01	Testis
ALCC	ENSG00000103671.9	TRIP4	-1.35	-0.01	1.77E-01	0.01	0.06	3.81E-05	38	41	41	5.69E-01	Testis
ALCC	ENSG00000113658.16	SMAD5	-1.35	-0.02	1.77E-01	0.00	0.05	2.53E-04	25	47	47	5.69E-01	Testis
ALCC	ENSG00000010626.14	LRRC23	1.35	0.12	1.78E-01	0.00	0.11	2.33E-08	6	16	16	5.70E-01	Testis
ALCC	ENSG00000272047.1	GTF2H5	1.35	0.01	1.78E-01	0.02	0.14	4.06E-10	23	27	27	5.70E-01	Testis
ALCC	ENSG00000099834.18	CDHR5	1.35	0.01	1.78E-01	0.03	0.21	3.66E-15	15	39	39	5.70E-01	Testis
ALCC	ENSG00000163320.10	CGGBP1	-1.35	-0.01	1.78E-01	0.01	0.15	1.06E-11	51	73	73	5.70E-01	Testis
ALCC	ENSG00000228426.1	RP11-402L1.11	1.35	0.01	1.78E-01	0.01	0.27	4.68E-21	34	53	53	5.70E-01	Testis
ALCC	ENSG00000165895.17	ARHGAP42	-1.35	-0.07	1.78E-01	0.00	0.06	1.00E-04	28	45	45	5.71E-01	Testis
ALCC	ENSG00000197386.10	HTT	1.35	0.03	1.78E-01	0.00	0.03	7.18E-03	12	15	15	5.71E-01	Testis
ALCC	ENSG00000167363.13	FN3K	1.35	0.07	1.78E-01	0.00	0.03	6.32E-03	5	7	7	5.71E-01	Testis
ALCC	ENSG00000058056.8	USP13	1.35	0.07	1.78E-01	0.00	0.05	4.02E-04	15	26	26	5.71E-01	Testis
ALCC	ENSG00000110721.11	CHKA	-1.35	-0.02	1.78E-01	0.00	0.16	9.97E-12	14	21	21	5.71E-01	Testis
ALCC	ENSG00000077312.8	SNRPA	1.35	0.15	1.79E-01	0.00	0.03	4.15E-03	5	15	15	5.71E-01	Testis
ALCC	ENSG00000276073.1	RP5-1125A11.7	-1.34	-0.01	1.79E-01	0.01	0.05	2.11E-04	17	17	17	5.71E-01	Testis
ALCC	ENSG00000162384.13	C1orf123	-1.34	-0.10	1.79E-01	0.00	0.03	5.86E-03	2	10	10	5.71E-01	Testis
ALCC	ENSG00000228105.1	LINC01757	1.34	0.03	1.79E-01	0.00	0.03	2.20E-03	18	31	31	5.71E-01	Testis
ALCC	ENSG00000079246.15	XRCC5	1.34	0.06	1.79E-01	0.00	0.03	6.31E-03	13	34	34	5.71E-01	Testis
ALCC	ENSG00000135336.14	ORC3	-1.34	-0.01	1.79E-01	0.01	0.06	8.79E-05	71	85	85	5.71E-01	Testis
ALCC	ENSG00000068781.21	STON1-GTF2A1L	-1.34	-0.01	1.79E-01	0.04	0.40	1.95E-33	28	54	54	5.71E-01	Testis
ALCC	ENSG00000074842.7	MYDGF	1.34	0.01	1.79E-01	0.01	0.06	5.97E-05	16	26	26	5.71E-01	Testis
ALCC	ENSG00000092140.14	G2E3	1.34	0.03	1.79E-01	0.00	0.02	4.00E-02	20	37	37	5.71E-01	Testis
ALCC	ENSG00000105137.12	SYDE1	1.34	0.01	1.79E-01	0.01	0.20	5.69E-15	13	34	34	5.71E-01	Testis
ALCC	ENSG00000176083.17	ZNF683	-1.34	-0.02	1.79E-01	0.00	0.09	6.76E-07	9	13	13	5.72E-01	Testis
ALCC	ENSG00000157837.15	SPPL3	1.34	0.18	1.80E-01	0.00	0.35	5.35E-28	4	36	36	5.72E-01	Testis
ALCC	ENSG00000177706.8	FAM20C	-1.34	-0.02	1.80E-01	0.00	0.15	3.05E-11	9	31	31	5.72E-01	Testis
ALCC	ENSG00000248712.7	CCDC153	1.34	0.03	1.80E-01	0.00	0.20	2.47E-15	5	9	9	5.72E-01	Testis
ALCC	ENSG00000277210.3	RP11-14C10.6	1.34	0.20	1.80E-01	0.00	0.03	9.09E-03	1	5	5	5.72E-01	Testis
ALCC	ENSG00000074966.10	TXK	-1.34	-0.01	1.80E-01	0.02	0.03	2.50E-03	35	43	43	5.72E-01	Testis
ALCC	ENSG00000248441.6	LINC01197	-1.34	-0.12	1.80E-01	0.00	0.13	4.99E-10	11	35	35	5.72E-01	Testis
ALCC	ENSG00000178773.14	CPNE7	1.34	0.01	1.80E-01	0.01	0.10	7.28E-08	22	43	43	5.73E-01	Testis
ALCC	ENSG00000099814.15	CEP170B	-1.34	-0.02	1.80E-01	0.00	0.08	1.28E-06	7	23	23	5.73E-01	Testis
ALCC	ENSG00000147697.8	GSDMC	1.34	0.01	1.80E-01	0.01	0.03	2.56E-03	14	24	24	5.73E-01	Testis
ALCC	ENSG00000152208.12	GRID2	1.34	0.34	1.81E-01	0.00	0.19	9.55E-14	1	18	18	5.73E-01	Testis
ALCC	ENSG00000255470.1	RP11-113D6.6	-1.34	-0.02	1.81E-01	0.00	0.10	1.48E-07	31	55	55	5.73E-01	Testis
ALCC	ENSG00000002587.9	HS3ST1	1.34	0.02	1.81E-01	0.00	0.10	1.84E-07	34	52	52	5.74E-01	Testis
ALCC	ENSG00000156411.9	C14orf2	1.34	0.01	1.81E-01	0.01	0.21	5.43E-16	15	25	25	5.75E-01	Testis
ALCC	ENSG00000270604.5	HCG17	1.34	0.01	1.81E-01	0.02	0.03	3.51E-03	37	58	58	5.75E-01	Testis
ALCC	ENSG00000146809.12	ASB15	1.34	0.02	1.81E-01	0.00	0.02	2.40E-02	18	27	27	5.75E-01	Testis
ALCC	ENSG00000026652.13	AGPAT4	1.34	0.13	1.81E-01	0.00	0.06	1.12E-04	1	3	3	5.75E-01	Testis
ALCC	ENSG00000171103.10	TRMT61B	1.34	0.01	1.81E-01	0.04	0.27	1.16E-20	17	28	28	5.75E-01	Testis
ALCC	ENSG00000258472.8	RP11-192H23.4	1.34	0.03	1.82E-01	0.00	0.05	1.32E-04	4	6	6	5.75E-01	Testis
ALCC	ENSG00000185900.9	POMK	1.34	0.02	1.82E-01	0.00	0.02	2.08E-02	6	17	17	5.75E-01	Testis
ALCC	ENSG00000140395.8	WDR61	-1.34	-0.26	1.82E-01	0.00	0.10	8.60E-08	1	11	11	5.76E-01	Testis
ALCC	ENSG00000263863.1	AC007948.1	1.34	0.06	1.82E-01	0.00	0.10	2.89E-07	9	19	19	5.76E-01	Testis
ALCC	ENSG00000175265.17	GOLGA8A	1.33	0.03	1.82E-01	0.00	0.12	8.65E-09	6	21	21	5.76E-01	Testis
ALCC	ENSG00000233852.1	AC005304.1	1.33	0.01	1.82E-01	0.01	0.08	8.08E-07	2	5	5	5.76E-01	Testis
ALCC	ENSG00000188783.5	PRELP	-1.33	-0.07	1.82E-01	0.00	0.03	6.17E-03	6	8	8	5.76E-01	Testis
ALCC	ENSG00000115295.19	CLIP4	1.33	0.02	1.82E-01	0.01	0.02	1.70E-02	55	118	118	5.76E-01	Testis
ALCC	ENSG00000179397.17	C1orf101	-1.33	-0.03	1.82E-01	0.00	0.40	1.41E-33	7	35	35	5.76E-01	Testis
ALCC	ENSG00000232112.3	TMA7	-1.33	-0.02	1.83E-01	0.00	0.10	2.94E-07	19	43	43	5.76E-01	Testis
ALCC	ENSG00000230991.1	AC092625.1	1.33	0.01	1.83E-01	0.01	0.02	3.80E-02	19	27	27	5.76E-01	Testis
ALCC	ENSG00000139636.15	LMBR1L	-1.33	-0.03	1.83E-01	0.00	0.08	5.76E-06	9	12	12	5.76E-01	Testis
ALCC	ENSG00000274695.1	RP11-21K12.3	-1.33	-0.01	1.83E-01	0.03	0.15	1.64E-11	8	8	8	5.77E-01	Testis
ALCC	ENSG00000104808.7	DHDH	1.33	0.01	1.83E-01	0.05	0.22	1.62E-16	5	5	5	5.77E-01	Testis
ALCC	ENSG00000260286.3	C6orf229	-1.33	-0.07	1.83E-01	0.00	0.02	1.45E-02	4	5	5	5.77E-01	Testis
ALCC	ENSG00000006062.14	MAP3K14	-1.33	-0.02	1.83E-01	0.00	0.07	3.53E-06	9	24	24	5.77E-01	Testis
ALCC	ENSG00000249693.2	THEGL	-1.33	-0.02	1.83E-01	0.00	0.13	1.32E-09	5	10	10	5.77E-01	Testis
ALCC	ENSG00000102858.12	MGRN1	1.33	0.05	1.83E-01	0.00	0.51	3.66E-46	19	41	41	5.77E-01	Testis
ALCC	ENSG00000144736.13	SHQ1	-1.33	-0.04	1.83E-01	0.00	0.18	1.68E-13	2	27	27	5.77E-01	Testis
ALCC	ENSG00000249128.1	LINC02215	-1.33	-0.03	1.83E-01	0.00	0.04	1.31E-03	6	22	22	5.77E-01	Testis
ALCC	ENSG00000154274.14	C4orf19	-1.33	-0.06	1.83E-01	0.00	0.18	2.66E-13	6	19	19	5.77E-01	Testis
ALCC	ENSG00000174007.7	CEP19	1.33	0.01	1.83E-01	0.03	0.31	8.31E-24	7	13	13	5.77E-01	Testis
ALCC	ENSG00000136868.10	SLC31A1	1.33	0.05	1.83E-01	0.00	0.02	2.56E-02	9	17	17	5.77E-01	Testis
ALCC	ENSG00000236720.1	LINC01741	1.33	0.08	1.84E-01	0.00	0.05	2.08E-04	3	6	6	5.78E-01	Testis
ALCC	ENSG00000204104.11	TRAF3IP1	-1.33	-0.01	1.84E-01	0.01	0.20	9.19E-16	8	14	14	5.78E-01	Testis
ALCC	ENSG00000078699.21	CBFA2T2	1.33	0.01	1.84E-01	0.01	0.16	1.63E-12	12	16	16	5.78E-01	Testis
ALCC	ENSG00000169436.16	COL22A1	-1.33	-0.04	1.84E-01	0.00	0.03	4.81E-03	10	30	30	5.78E-01	Testis
ALCC	ENSG00000138207.13	RBP4	1.33	0.03	1.84E-01	0.00	0.05	2.22E-04	7	17	17	5.78E-01	Testis
ALCC	ENSG00000134575.9	ACP2	-1.33	-0.03	1.84E-01	0.00	0.05	2.65E-04	4	5	5	5.79E-01	Testis
ALCC	ENSG00000121989.14	ACVR2A	1.33	0.01	1.85E-01	0.01	0.11	2.29E-08	14	27	27	5.79E-01	Testis
ALCC	ENSG00000172428.10	COPS9	-1.33	-0.02	1.85E-01	0.01	0.31	1.13E-24	7	23	23	5.79E-01	Testis
ALCC	ENSG00000235172.7	LINC01366	-1.33	-0.02	1.85E-01	0.00	0.04	1.76E-03	4	12	12	5.79E-01	Testis
ALCC	ENSG00000279151.1	RP1-163M9.7	1.33	0.02	1.85E-01	0.00	0.27	1.39E-20	16	53	53	5.79E-01	Testis
ALCC	ENSG00000128298.16	BAIAP2L2	-1.33	-0.03	1.85E-01	0.00	0.05	1.79E-04	7	12	12	5.79E-01	Testis
ALCC	ENSG00000163126.14	ANKRD23	1.32	0.02	1.86E-01	0.00	0.03	2.41E-03	4	8	8	5.82E-01	Testis
ALCC	ENSG00000165188.13	RNF183	1.32	0.04	1.86E-01	0.00	0.01	4.24E-02	3	3	3	5.82E-01	Testis
ALCC	ENSG00000179921.14	GPBAR1	-1.32	0.00	1.86E-01	0.15	0.58	1.45E-58	19	32	32	5.83E-01	Testis
ALCC	ENSG00000244953.1	RP11-613D13.8	1.32	0.01	1.86E-01	0.02	0.09	1.85E-07	26	44	44	5.83E-01	Testis
ALCC	ENSG00000188822.7	CNR2	1.32	0.01	1.86E-01	0.01	0.08	4.52E-06	18	71	71	5.83E-01	Testis
ALCC	ENSG00000261019.1	RP11-111K18.2	-1.32	-0.01	1.86E-01	0.01	0.10	1.61E-07	15	23	23	5.83E-01	Testis
ALCC	ENSG00000175395.15	ZNF25	-1.32	-0.01	1.86E-01	0.01	0.06	3.51E-05	103	162	162	5.83E-01	Testis
ALCC	ENSG00000150938.9	CRIM1	1.32	0.04	1.86E-01	0.00	0.06	7.14E-05	23	43	43	5.83E-01	Testis
ALCC	ENSG00000219200.11	RNASEK	1.32	0.03	1.87E-01	0.00	0.07	4.95E-06	9	12	12	5.83E-01	Testis
ALCC	ENSG00000204387.12	C6orf48	-1.32	-0.01	1.87E-01	0.02	0.21	1.68E-15	19	23	23	5.83E-01	Testis
ALCC	ENSG00000267789.1	CTD-2526M8.3	1.32	0.01	1.87E-01	0.01	0.22	1.77E-16	35	54	54	5.84E-01	Testis
ALCC	ENSG00000182257.6	PRR34	1.32	0.41	1.87E-01	0.00	0.02	4.33E-02	2	10	10	5.84E-01	Testis
ALCC	ENSG00000085978.21	ATG16L1	-1.32	-0.01	1.87E-01	0.01	0.36	5.58E-29	30	36	36	5.84E-01	Testis
ALCC	ENSG00000172409.5	CLP1	-1.32	0.00	1.87E-01	0.07	0.32	8.44E-26	4	9	9	5.84E-01	Testis
ALCC	ENSG00000272682.1	AC004471.10	-1.32	-0.01	1.87E-01	0.01	0.18	5.72E-13	20	48	48	5.84E-01	Testis
ALCC	ENSG00000122729.18	ACO1	-1.32	-0.11	1.87E-01	0.00	0.08	4.27E-06	4	14	14	5.84E-01	Testis
ALCC	ENSG00000033050.7	ABCF2	-1.32	-0.07	1.87E-01	0.00	0.08	9.83E-07	2	4	4	5.84E-01	Testis
ALCC	ENSG00000143106.12	PSMA5	1.32	0.04	1.87E-01	0.00	0.05	1.79E-04	14	26	26	5.84E-01	Testis
ALCC	ENSG00000203690.11	TCP10	-1.32	-0.03	1.87E-01	0.00	0.32	2.99E-25	16	48	48	5.84E-01	Testis
ALCC	ENSG00000138449.10	SLC40A1	1.32	0.02	1.87E-01	0.00	0.07	6.94E-06	32	47	47	5.84E-01	Testis
ALCC	ENSG00000224051.6	CPTP	1.32	0.02	1.88E-01	0.00	0.03	3.82E-03	9	27	27	5.84E-01	Testis
ALCC	ENSG00000196704.11	AMZ2	1.32	0.01	1.88E-01	0.01	0.46	8.34E-42	11	33	33	5.84E-01	Testis
ALCC	ENSG00000110148.9	CCKBR	1.32	0.01	1.88E-01	0.01	0.15	2.47E-11	33	62	62	5.84E-01	Testis
ALCC	ENSG00000114854.7	TNNC1	1.32	0.01	1.88E-01	0.01	0.05	2.50E-04	13	14	14	5.84E-01	Testis
ALCC	ENSG00000144118.13	RALB	1.32	0.01	1.88E-01	0.01	0.58	1.27E-58	11	42	42	5.84E-01	Testis
ALCC	ENSG00000204740.10	MALRD1	1.32	0.01	1.88E-01	0.01	0.04	1.71E-03	62	93	93	5.84E-01	Testis
ALCC	ENSG00000170044.8	ZPLD1	-1.32	-0.01	1.88E-01	0.03	0.07	6.61E-06	22	36	36	5.84E-01	Testis
ALCC	ENSG00000113296.14	THBS4	1.32	0.11	1.88E-01	0.00	0.04	5.73E-04	8	12	12	5.84E-01	Testis
ALCC	ENSG00000148735.14	PLEKHS1	-1.32	-0.02	1.88E-01	0.00	0.09	7.43E-07	21	28	28	5.84E-01	Testis
ALCC	ENSG00000161533.11	ACOX1	-1.32	-0.04	1.88E-01	0.00	0.01	4.99E-02	4	8	8	5.84E-01	Testis
ALCC	ENSG00000232629.8	HLA-DQB2	-1.32	0.00	1.88E-01	0.18	0.54	1.18E-50	35	54	54	5.84E-01	Testis
ALCC	ENSG00000164136.16	IL15	-1.31	-0.04	1.89E-01	0.00	0.02	2.84E-02	8	23	23	5.85E-01	Testis
ALCC	ENSG00000165695.9	AK8	1.31	0.02	1.89E-01	0.00	0.45	6.47E-40	4	28	28	5.85E-01	Testis
ALCC	ENSG00000145817.16	YIPF5	1.31	0.04	1.89E-01	0.00	0.04	1.08E-03	22	35	35	5.85E-01	Testis
ALCC	ENSG00000184650.10	ODF4	1.31	0.01	1.89E-01	0.02	0.40	8.08E-34	15	27	27	5.85E-01	Testis
ALCC	ENSG00000267796.7	LIN37	-1.31	-0.01	1.89E-01	0.01	0.12	7.27E-09	5	13	13	5.86E-01	Testis
ALCC	ENSG00000253658.5	LINC01592	1.31	0.05	1.89E-01	0.00	0.04	6.33E-04	9	29	29	5.86E-01	Testis
ALCC	ENSG00000154240.16	CEP112	-1.31	-0.55	1.89E-01	0.00	0.10	1.33E-07	3	24	24	5.86E-01	Testis
ALCC	ENSG00000187764.11	SEMA4D	1.31	0.02	1.90E-01	0.01	0.11	3.27E-08	20	34	34	5.87E-01	Testis
ALCC	ENSG00000248174.5	RP11-148L24.1	1.31	0.00	1.90E-01	0.10	0.43	2.44E-36	7	12	12	5.87E-01	Testis
ALCC	ENSG00000225657.2	LINC01716	1.31	0.24	1.90E-01	0.00	0.10	1.06E-07	1	4	4	5.88E-01	Testis
ALCC	ENSG00000169184.5	MN1	1.31	0.05	1.90E-01	0.00	0.02	1.69E-02	1	1	1	5.88E-01	Testis
ALCC	ENSG00000078808.16	SDF4	1.31	0.01	1.90E-01	0.03	0.30	6.30E-23	10	16	16	5.88E-01	Testis
ALCC	ENSG00000167930.15	FAM234A	-1.31	-0.03	1.90E-01	0.00	0.04	9.96E-04	8	23	23	5.88E-01	Testis
ALCC	ENSG00000175701.10	LINC00116	1.31	0.69	1.90E-01	0.00	0.05	4.52E-04	3	5	5	5.88E-01	Testis
ALCC	ENSG00000111850.10	SMIM8	1.31	0.01	1.90E-01	0.03	0.17	1.92E-12	50	65	65	5.88E-01	Testis
ALCC	ENSG00000100100.12	PIK3IP1	1.31	0.01	1.91E-01	0.02	0.27	6.21E-20	14	21	21	5.88E-01	Testis
ALCC	ENSG00000231460.2	RP11-321L2.1	1.31	0.03	1.91E-01	0.00	0.09	4.14E-07	8	32	32	5.88E-01	Testis
ALCC	ENSG00000166471.10	TMEM41B	-1.31	-0.01	1.91E-01	0.01	0.15	2.45E-11	44	66	66	5.89E-01	Testis
ALCC	ENSG00000267683.1	AC008991.1	1.31	0.11	1.91E-01	0.00	0.08	2.76E-06	1	12	12	5.89E-01	Testis
ALCC	ENSG00000231204.5	AC011752.1	-1.31	-0.01	1.91E-01	0.01	0.16	7.95E-12	32	56	56	5.89E-01	Testis
ALCC	ENSG00000178695.5	KCTD12	1.31	0.02	1.91E-01	0.00	0.31	2.56E-24	12	29	29	5.89E-01	Testis
ALCC	ENSG00000103351.12	CLUAP1	-1.31	-0.02	1.91E-01	0.01	0.14	1.49E-10	15	34	34	5.89E-01	Testis
ALCC	ENSG00000198925.10	ATG9A	-1.31	-0.04	1.91E-01	0.00	0.09	6.09E-07	18	21	21	5.89E-01	Testis
ALCC	ENSG00000257454.1	CTD-2021H9.2	1.31	0.08	1.91E-01	0.00	0.03	2.33E-03	2	18	18	5.89E-01	Testis
ALCC	ENSG00000224714.2	RP11-179K3.2	-1.31	0.00	1.92E-01	0.05	0.15	4.28E-11	29	41	41	5.89E-01	Testis
ALCC	ENSG00000261751.1	RP11-305A4.3	1.31	0.02	1.92E-01	0.00	0.03	4.79E-03	7	9	9	5.89E-01	Testis
ALCC	ENSG00000253764.1	RP11-439C15.4	-1.31	-0.02	1.92E-01	0.00	0.10	2.72E-08	9	24	24	5.89E-01	Testis
ALCC	ENSG00000078140.13	UBE2K	1.31	0.07	1.92E-01	0.00	0.19	5.15E-14	2	8	8	5.89E-01	Testis
ALCC	ENSG00000116171.17	SCP2	1.30	0.06	1.92E-01	0.00	0.06	5.90E-05	3	3	3	5.90E-01	Testis
ALCC	ENSG00000107951.14	MTPAP	1.30	0.15	1.92E-01	0.00	0.18	4.41E-13	2	20	20	5.91E-01	Testis
ALCC	ENSG00000236295.1	AC007563.1	1.30	0.03	1.92E-01	0.00	0.09	5.90E-07	8	17	17	5.91E-01	Testis
ALCC	ENSG00000104413.15	ESRP1	-1.30	-0.01	1.92E-01	0.03	0.22	1.61E-16	10	20	20	5.91E-01	Testis
ALCC	ENSG00000260507.1	RP11-356C4.3	-1.30	-0.02	1.92E-01	0.01	0.05	2.96E-04	9	14	14	5.91E-01	Testis
ALCC	ENSG00000147324.10	MFHAS1	-1.30	-0.04	1.93E-01	0.00	0.02	2.59E-02	15	36	36	5.91E-01	Testis
ALCC	ENSG00000092931.11	MFSD11	1.30	0.03	1.93E-01	0.00	0.03	4.13E-03	18	40	40	5.91E-01	Testis
ALCC	ENSG00000232416.3	BPESC1	-1.30	-0.01	1.93E-01	0.02	0.16	8.99E-12	7	15	15	5.92E-01	Testis
ALCC	ENSG00000253343.1	CTD-3023L14.3	-1.30	-0.01	1.93E-01	0.01	0.16	9.81E-12	7	17	17	5.92E-01	Testis
ALCC	ENSG00000083444.16	PLOD1	1.30	0.04	1.93E-01	0.00	0.03	7.63E-03	6	17	17	5.92E-01	Testis
ALCC	ENSG00000130768.14	SMPDL3B	-1.30	0.00	1.93E-01	0.07	0.32	1.17E-25	10	21	21	5.92E-01	Testis
ALCC	ENSG00000166189.7	HPS6	1.30	0.01	1.93E-01	0.01	0.14	7.42E-11	11	24	24	5.92E-01	Testis
ALCC	ENSG00000187951.10	ARHGAP11B	-1.30	-0.02	1.94E-01	0.00	0.04	1.24E-03	10	13	13	5.92E-01	Testis
ALCC	ENSG00000129437.9	KLK14	-1.30	-0.05	1.94E-01	0.00	0.03	7.03E-03	3	5	5	5.92E-01	Testis
ALCC	ENSG00000188162.10	OTOG	-1.30	-0.01	1.94E-01	0.01	0.17	3.37E-12	15	50	50	5.92E-01	Testis
ALCC	ENSG00000215704.9	CELA2B	1.30	0.02	1.94E-01	0.00	0.08	3.97E-06	2	7	7	5.92E-01	Testis
ALCC	ENSG00000233154.5	LINC01762	1.30	0.09	1.94E-01	0.00	0.08	1.82E-06	1	2	2	5.92E-01	Testis
ALCC	ENSG00000137996.12	RTCA	-1.30	-0.03	1.94E-01	0.00	0.15	2.58E-11	11	27	27	5.93E-01	Testis
ALCC	ENSG00000173898.11	SPTBN2	1.30	0.04	1.94E-01	0.00	0.02	2.23E-02	11	12	12	5.93E-01	Testis
ALCC	ENSG00000161031.12	PGLYRP2	1.30	0.02	1.94E-01	0.00	0.05	3.26E-04	14	36	36	5.93E-01	Testis
ALCC	ENSG00000230836.1	LINC01293	-1.30	-0.01	1.94E-01	0.05	0.49	5.91E-45	19	32	32	5.93E-01	Testis
ALCC	ENSG00000143198.12	MGST3	1.30	0.23	1.94E-01	0.00	0.23	2.35E-17	9	23	23	5.93E-01	Testis
ALCC	ENSG00000186020.12	ZNF529	-1.30	-0.02	1.94E-01	0.00	0.04	1.94E-03	31	38	38	5.93E-01	Testis
ALCC	ENSG00000171298.12	GAA	1.30	0.01	1.95E-01	0.01	0.36	6.21E-29	11	21	21	5.94E-01	Testis
ALCC	ENSG00000168818.9	STX18	-1.30	-0.02	1.95E-01	0.00	0.13	8.72E-10	19	28	28	5.94E-01	Testis
ALCC	ENSG00000214189.8	ZNF788	1.30	0.02	1.95E-01	0.01	0.05	4.03E-04	24	36	36	5.94E-01	Testis
ALCC	ENSG00000237471.1	AC073115.6	-1.30	-0.01	1.95E-01	0.02	0.15	3.68E-11	15	26	26	5.94E-01	Testis
ALCC	ENSG00000172795.15	DCP2	-1.30	-0.01	1.95E-01	0.01	0.15	4.59E-11	28	75	75	5.94E-01	Testis
ALCC	ENSG00000144026.11	ZNF514	1.30	0.01	1.95E-01	0.03	0.34	6.47E-27	11	44	44	5.94E-01	Testis
ALCC	ENSG00000162927.13	PUS10	1.29	0.02	1.95E-01	0.00	0.02	2.87E-02	17	27	27	5.94E-01	Testis
ALCC	ENSG00000228561.2	RP11-114M1.1	-1.29	-0.04	1.95E-01	0.00	0.10	1.14E-07	2	15	15	5.94E-01	Testis
ALCC	ENSG00000121039.9	RDH10	1.29	0.02	1.95E-01	0.00	0.08	1.38E-06	43	83	83	5.94E-01	Testis
ALCC	ENSG00000254178.1	RP11-299D14.2	-1.29	-0.01	1.95E-01	0.02	0.05	4.02E-04	52	108	108	5.94E-01	Testis
ALCC	ENSG00000271751.1	RP11-110I1.14	1.29	0.01	1.96E-01	0.03	0.09	1.01E-06	27	45	45	5.95E-01	Testis
ALCC	ENSG00000151276.23	MAGI1	-1.29	-0.05	1.96E-01	0.00	0.05	5.48E-04	9	32	32	5.95E-01	Testis
ALCC	ENSG00000100577.18	GSTZ1	1.29	0.01	1.96E-01	0.01	0.13	1.49E-09	40	72	72	5.95E-01	Testis
ALCC	ENSG00000281460.1	RP5-991B18.2	1.29	0.02	1.96E-01	0.00	0.20	5.03E-15	11	24	24	5.95E-01	Testis
ALCC	ENSG00000114115.9	RBP1	-1.29	-0.02	1.96E-01	0.00	0.04	1.63E-03	15	72	72	5.95E-01	Testis
ALCC	ENSG00000172456.17	FGGY	-1.29	-0.02	1.96E-01	0.00	0.08	2.33E-06	4	11	11	5.95E-01	Testis
ALCC	ENSG00000237923.1	XXbac-BPG27H4.8	-1.29	-0.01	1.96E-01	0.01	0.11	3.37E-08	22	29	29	5.95E-01	Testis
ALCC	ENSG00000153498.11	SPACA7	1.29	0.01	1.96E-01	0.02	0.48	2.21E-43	21	40	40	5.95E-01	Testis
ALCC	ENSG00000154096.13	THY1	1.29	0.05	1.96E-01	0.00	0.02	3.60E-02	3	9	9	5.95E-01	Testis
ALCC	ENSG00000106689.10	LHX2	1.29	0.04	1.96E-01	0.00	0.02	1.83E-02	10	26	26	5.96E-01	Testis
ALCC	ENSG00000132000.11	PODNL1	1.29	0.01	1.97E-01	0.02	0.32	2.64E-25	13	24	24	5.96E-01	Testis
ALCC	ENSG00000198919.12	DZIP3	1.29	0.06	1.97E-01	0.00	0.07	1.41E-05	9	35	35	5.96E-01	Testis
ALCC	ENSG00000239713.8	APOBEC3G	1.29	0.07	1.97E-01	0.00	0.06	1.19E-04	11	29	29	5.96E-01	Testis
ALCC	ENSG00000184492.6	FOXD4L1	-1.29	-0.01	1.97E-01	0.02	0.46	2.21E-41	12	25	25	5.96E-01	Testis
ALCC	ENSG00000250486.3	FAM218A	1.29	0.01	1.97E-01	0.01	0.05	9.03E-05	13	25	25	5.96E-01	Testis
ALCC	ENSG00000104687.12	GSR	-1.29	-0.03	1.97E-01	0.00	0.16	5.96E-12	8	15	15	5.96E-01	Testis
ALCC	ENSG00000160959.7	LRRC14	1.29	0.22	1.97E-01	0.00	0.07	1.11E-05	3	17	17	5.96E-01	Testis
ALCC	ENSG00000101349.16	PAK5	1.29	0.02	1.97E-01	0.00	0.08	2.01E-06	9	23	23	5.97E-01	Testis
ALCC	ENSG00000109189.12	USP46	-1.29	-0.07	1.97E-01	0.00	0.05	2.48E-04	2	4	4	5.97E-01	Testis
ALCC	ENSG00000139343.10	SNRPF	1.29	0.03	1.97E-01	0.00	0.03	2.19E-03	4	4	4	5.97E-01	Testis
ALCC	ENSG00000089234.15	BRAP	1.29	0.07	1.98E-01	0.00	0.11	2.73E-08	8	13	13	5.97E-01	Testis
ALCC	ENSG00000138030.12	KHK	-1.29	0.00	1.98E-01	0.06	0.34	1.37E-27	16	17	17	5.97E-01	Testis
ALCC	ENSG00000261146.1	RP11-2A4.4	-1.29	-0.10	1.98E-01	0.00	0.05	1.19E-04	8	22	22	5.97E-01	Testis
ALCC	ENSG00000136141.14	LRCH1	-1.29	-0.02	1.98E-01	0.00	0.04	1.49E-03	23	66	66	5.97E-01	Testis
ALCC	ENSG00000135636.13	DYSF	1.29	0.06	1.98E-01	0.00	0.10	6.37E-08	2	12	12	5.97E-01	Testis
ALCC	ENSG00000137824.15	RMDN3	1.29	0.20	1.98E-01	0.00	0.11	3.99E-08	3	11	11	5.97E-01	Testis
ALCC	ENSG00000056736.9	IL17RB	1.29	0.05	1.98E-01	0.00	0.04	9.36E-04	3	15	15	5.97E-01	Testis
ALCC	ENSG00000085274.15	MYNN	1.29	0.01	1.98E-01	0.02	0.09	1.52E-07	35	54	54	5.98E-01	Testis
ALCC	ENSG00000136068.14	FLNB	-1.29	-0.01	1.98E-01	0.01	0.05	2.78E-04	24	41	41	5.98E-01	Testis
ALCC	ENSG00000163145.12	C1QTNF7	1.29	0.06	1.99E-01	0.00	0.08	2.65E-06	37	78	78	5.99E-01	Testis
ALCC	ENSG00000149054.15	ZNF215	1.28	0.10	1.99E-01	0.00	0.08	4.91E-06	2	11	11	5.99E-01	Testis
ALCC	ENSG00000171823.6	FBXL14	1.28	0.02	1.99E-01	0.00	0.02	1.99E-02	7	13	13	5.99E-01	Testis
ALCC	ENSG00000164039.14	BDH2	1.28	0.03	1.99E-01	0.00	0.28	1.16E-21	26	40	40	5.99E-01	Testis
ALCC	ENSG00000015153.14	YAF2	1.28	0.02	1.99E-01	0.00	0.06	8.40E-05	14	15	15	5.99E-01	Testis
ALCC	ENSG00000131845.14	ZNF304	1.28	0.01	1.99E-01	0.01	0.29	2.61E-22	7	11	11	5.99E-01	Testis
ALCC	ENSG00000165792.17	METTL17	-1.28	-0.02	2.00E-01	0.00	0.05	3.25E-04	8	22	22	6.00E-01	Testis
ALCC	ENSG00000047346.12	FAM214A	-1.28	-0.03	2.00E-01	0.00	0.02	4.47E-02	46	75	75	6.00E-01	Testis
ALCC	ENSG00000273061.1	CDC37L1-AS1	-1.28	-0.04	2.00E-01	0.00	0.02	1.19E-02	16	31	31	6.00E-01	Testis
ALCC	ENSG00000138095.18	LRPPRC	-1.28	-0.01	2.00E-01	0.01	0.42	5.37E-37	11	20	20	6.00E-01	Testis
ALCC	ENSG00000165138.17	ANKS6	-1.28	-0.03	2.00E-01	0.00	0.03	3.03E-03	16	22	22	6.00E-01	Testis
ALCC	ENSG00000231873.1	RP11-761N21.1	1.28	0.05	2.00E-01	0.00	0.02	4.50E-02	5	12	12	6.01E-01	Testis
ALCC	ENSG00000151914.19	DST	-1.28	-0.01	2.00E-01	0.02	0.18	3.35E-13	25	39	39	6.01E-01	Testis
ALCC	ENSG00000204348.9	DXO	-1.28	-0.01	2.00E-01	0.01	0.14	1.47E-10	20	24	24	6.01E-01	Testis
ALCC	ENSG00000100665.11	SERPINA4	-1.28	-0.02	2.00E-01	0.00	0.01	4.85E-02	7	17	17	6.01E-01	Testis
ALCC	ENSG00000225498.1	AC002064.5	1.28	0.02	2.00E-01	0.01	0.04	7.72E-04	16	30	30	6.01E-01	Testis
ALCC	ENSG00000134013.15	LOXL2	1.28	0.01	2.00E-01	0.03	0.03	7.19E-03	76	142	142	6.01E-01	Testis
ALCC	ENSG00000227282.1	RP11-164D18.2	1.28	0.02	2.01E-01	0.01	0.10	8.68E-08	4	10	10	6.01E-01	Testis
ALCC	ENSG00000110801.13	PSMD9	1.28	0.13	2.01E-01	0.00	0.05	3.23E-04	4	14	14	6.01E-01	Testis
ALCC	ENSG00000269391.1	RP11-194G10.3	-1.28	-0.01	2.01E-01	0.02	0.10	2.10E-07	7	13	13	6.01E-01	Testis
ALCC	ENSG00000117400.16	MPL	-1.28	-0.05	2.01E-01	0.00	0.05	1.40E-04	5	18	18	6.01E-01	Testis
ALCC	ENSG00000099992.15	TBC1D10A	1.28	0.01	2.01E-01	0.01	0.14	3.96E-10	26	40	40	6.01E-01	Testis
ALCC	ENSG00000237167.1	AC128709.2	-1.28	-0.01	2.01E-01	0.02	0.05	2.30E-04	19	43	43	6.01E-01	Testis
ALCC	ENSG00000236209.1	AC104135.2	-1.28	-0.02	2.01E-01	0.00	0.44	5.30E-38	13	35	35	6.01E-01	Testis
ALCC	ENSG00000164749.11	HNF4G	1.28	0.03	2.01E-01	0.00	0.02	1.14E-02	29	35	35	6.01E-01	Testis
ALCC	ENSG00000225706.1	PTPRD-AS1	1.28	0.07	2.01E-01	0.00	0.09	1.00E-06	14	25	25	6.01E-01	Testis
ALCC	ENSG00000075886.10	TUBA3D	-1.28	-0.01	2.01E-01	0.02	0.45	1.72E-38	9	15	15	6.01E-01	Testis
ALCC	ENSG00000160190.13	SLC37A1	-1.28	-0.01	2.01E-01	0.01	0.35	9.92E-30	10	24	24	6.01E-01	Testis
ALCC	ENSG00000041515.15	MYO16	-1.28	-0.02	2.01E-01	0.00	0.28	1.37E-21	22	48	48	6.01E-01	Testis
ALCC	ENSG00000259915.2	RP11-410E4.1	1.28	0.02	2.01E-01	0.01	0.04	1.19E-03	26	32	32	6.01E-01	Testis
ALCC	ENSG00000164543.5	STK17A	1.28	0.03	2.02E-01	0.00	0.02	4.34E-02	14	34	34	6.01E-01	Testis
ALCC	ENSG00000120915.13	EPHX2	-1.28	-0.01	2.02E-01	0.01	0.25	5.11E-19	33	40	40	6.01E-01	Testis
ALCC	ENSG00000224577.1	LINC01117	-1.28	-0.01	2.02E-01	0.01	0.05	2.54E-04	20	23	23	6.01E-01	Testis
ALCC	ENSG00000171873.7	ADRA1D	1.28	0.02	2.02E-01	0.00	0.15	2.15E-11	14	40	40	6.01E-01	Testis
ALCC	ENSG00000198732.10	SMOC1	-1.28	-0.02	2.02E-01	0.00	0.12	2.81E-09	27	62	62	6.01E-01	Testis
ALCC	ENSG00000169071.14	ROR2	1.28	0.03	2.02E-01	0.00	0.02	1.48E-02	18	44	44	6.02E-01	Testis
ALCC	ENSG00000251664.3	PCDHA12	1.28	0.02	2.02E-01	0.00	0.08	1.21E-06	2	4	4	6.02E-01	Testis
ALCC	ENSG00000157423.17	HYDIN	1.28	1.04	2.02E-01	0.00	0.03	4.06E-03	1	7	7	6.02E-01	Testis
ALCC	ENSG00000109794.13	FAM149A	-1.28	-0.03	2.02E-01	0.00	0.30	8.36E-23	7	28	28	6.02E-01	Testis
ALCC	ENSG00000278192.1	RP5-1056H1.2	-1.27	-0.01	2.02E-01	0.01	0.04	1.53E-03	29	101	101	6.02E-01	Testis
ALCC	ENSG00000188659.9	SAXO2	1.27	0.01	2.02E-01	0.02	0.14	1.60E-10	15	27	27	6.02E-01	Testis
ALCC	ENSG00000174473.15	GALNTL6	1.27	0.03	2.02E-01	0.00	0.09	5.92E-07	21	27	27	6.02E-01	Testis
ALCC	ENSG00000124151.18	NCOA3	-1.27	-0.01	2.02E-01	0.01	0.18	2.41E-13	19	26	26	6.02E-01	Testis
ALCC	ENSG00000182040.8	USH1G	1.27	0.11	2.03E-01	0.00	0.02	2.67E-02	2	11	11	6.02E-01	Testis
ALCC	ENSG00000111110.11	PPM1H	-1.27	-0.04	2.03E-01	0.00	0.13	1.26E-09	4	14	14	6.02E-01	Testis
ALCC	ENSG00000167995.15	BEST1	1.27	0.01	2.03E-01	0.01	0.03	3.50E-03	14	33	33	6.02E-01	Testis
ALCC	ENSG00000261498.1	LINC00566	1.27	0.02	2.03E-01	0.00	0.02	4.32E-02	11	29	29	6.02E-01	Testis
ALCC	ENSG00000134490.13	TMEM241	1.27	0.15	2.03E-01	0.00	0.04	1.21E-03	1	11	11	6.02E-01	Testis
ALCC	ENSG00000204519.10	ZNF551	-1.27	-0.02	2.03E-01	0.00	0.05	4.44E-04	12	23	23	6.02E-01	Testis
ALCC	ENSG00000169169.14	CPT1C	1.27	0.09	2.03E-01	0.00	0.03	5.08E-03	4	11	11	6.03E-01	Testis
ALCC	ENSG00000249961.9	TERB1	1.27	0.05	2.03E-01	0.00	0.16	6.24E-12	19	35	35	6.03E-01	Testis
ALCC	ENSG00000075711.20	DLG1	-1.27	-0.04	2.03E-01	0.00	0.09	4.45E-07	11	30	30	6.03E-01	Testis
ALCC	ENSG00000185875.12	THNSL1	-1.27	-0.04	2.04E-01	0.00	0.23	1.45E-17	3	10	10	6.03E-01	Testis
ALCC	ENSG00000014138.8	POLA2	-1.27	0.00	2.04E-01	0.09	0.42	1.49E-35	23	24	24	6.03E-01	Testis
ALCC	ENSG00000051596.9	THOC3	-1.27	-0.01	2.04E-01	0.01	0.11	2.30E-08	14	38	38	6.03E-01	Testis
ALCC	ENSG00000085721.12	RRN3	1.27	0.03	2.04E-01	0.00	0.06	2.46E-05	6	12	12	6.03E-01	Testis
ALCC	ENSG00000169499.14	PLEKHA2	1.27	0.05	2.04E-01	0.00	0.05	1.41E-04	10	26	26	6.03E-01	Testis
ALCC	ENSG00000151445.15	VIPAS39	-1.27	-0.01	2.04E-01	0.03	0.30	2.51E-24	45	63	63	6.03E-01	Testis
ALCC	ENSG00000213809.8	KLRK1	1.27	0.03	2.04E-01	0.00	0.04	1.37E-03	6	19	19	6.03E-01	Testis
ALCC	ENSG00000122136.13	OBP2A	1.27	0.04	2.04E-01	0.00	0.49	1.66E-45	5	40	40	6.03E-01	Testis
ALCC	ENSG00000181404.15	WASHC1	-1.27	-0.04	2.04E-01	0.00	0.48	1.87E-43	5	23	23	6.03E-01	Testis
ALCC	ENSG00000198862.13	LTN1	1.27	0.04	2.04E-01	0.00	0.03	9.00E-03	11	19	19	6.03E-01	Testis
ALCC	ENSG00000251676.1	RP11-614F17.2	1.27	0.24	2.04E-01	0.00	0.20	1.02E-14	2	18	18	6.03E-01	Testis
ALCC	ENSG00000035664.11	DAPK2	-1.27	-0.01	2.04E-01	0.01	0.12	5.00E-09	11	27	27	6.03E-01	Testis
ALCC	ENSG00000138823.13	MTTP	-1.27	-0.01	2.04E-01	0.04	0.44	3.30E-37	53	85	85	6.04E-01	Testis
ALCC	ENSG00000123815.11	COQ8B	-1.27	-0.02	2.05E-01	0.00	0.06	8.13E-05	12	31	31	6.04E-01	Testis
ALCC	ENSG00000085415.15	SEH1L	-1.27	-0.02	2.05E-01	0.00	0.08	1.62E-06	16	39	39	6.04E-01	Testis
ALCC	ENSG00000258499.1	RP11-862G15.2	-1.27	0.00	2.05E-01	0.06	0.16	4.84E-12	12	15	15	6.04E-01	Testis
ALCC	ENSG00000231829.2	RP11-310E22.5	-1.27	-0.01	2.06E-01	0.01	0.06	7.71E-05	7	10	10	6.06E-01	Testis
ALCC	ENSG00000104827.12	CGB3	1.27	0.00	2.06E-01	0.06	0.24	2.12E-18	15	26	26	6.06E-01	Testis
ALCC	ENSG00000116183.10	PAPPA2	1.26	0.07	2.06E-01	0.00	0.04	1.96E-03	2	5	5	6.06E-01	Testis
ALCC	ENSG00000070831.15	CDC42	-1.26	-0.03	2.06E-01	0.00	0.13	2.19E-09	20	32	32	6.06E-01	Testis
ALCC	ENSG00000180353.10	HCLS1	1.26	0.03	2.06E-01	0.00	0.03	3.31E-03	14	15	15	6.06E-01	Testis
ALCC	ENSG00000248736.1	RP11-35O7.1	-1.26	-0.01	2.06E-01	0.01	0.13	4.98E-10	21	42	42	6.06E-01	Testis
ALCC	ENSG00000048471.13	SNX29	-1.26	-0.01	2.06E-01	0.04	0.31	3.20E-24	42	76	76	6.06E-01	Testis
ALCC	ENSG00000215305.9	VPS16	-1.26	-0.03	2.06E-01	0.00	0.31	1.98E-25	2	11	11	6.06E-01	Testis
ALCC	ENSG00000175166.16	PSMD2	1.26	0.02	2.06E-01	0.00	0.15	9.78E-11	19	37	37	6.06E-01	Testis
ALCC	ENSG00000253190.3	AC084082.3	-1.26	-0.06	2.06E-01	0.00	0.04	9.21E-04	11	24	24	6.06E-01	Testis
ALCC	ENSG00000146242.8	TPBG	-1.26	-0.02	2.06E-01	0.00	0.04	1.15E-03	10	10	10	6.07E-01	Testis
ALCC	ENSG00000057608.16	GDI2	-1.26	-0.03	2.06E-01	0.00	0.15	2.03E-11	7	18	18	6.07E-01	Testis
ALCC	ENSG00000113758.13	DBN1	-1.26	-0.03	2.07E-01	0.00	0.02	1.00E-02	16	32	32	6.07E-01	Testis
ALCC	ENSG00000163377.15	FAM19A4	-1.26	-0.01	2.07E-01	0.01	0.14	1.21E-10	11	20	20	6.07E-01	Testis
ALCC	ENSG00000144134.18	RABL2A	1.26	0.02	2.07E-01	0.01	0.25	1.69E-18	9	25	25	6.07E-01	Testis
ALCC	ENSG00000175470.18	PPP2R2D	1.26	0.04	2.07E-01	0.00	0.09	8.59E-07	13	38	38	6.07E-01	Testis
ALCC	ENSG00000101204.16	CHRNA4	-1.26	-0.02	2.07E-01	0.00	0.08	3.30E-06	17	25	25	6.07E-01	Testis
ALCC	ENSG00000259199.1	CTD-2544M6.1	-1.26	-0.01	2.07E-01	0.01	0.02	1.08E-02	4	12	12	6.07E-01	Testis
ALCC	ENSG00000179772.7	FOXS1	-1.26	0.00	2.07E-01	0.09	0.35	7.84E-29	3	12	12	6.07E-01	Testis
ALCC	ENSG00000226741.1	CTA-929C8.6	-1.26	-0.01	2.07E-01	0.01	0.32	9.52E-26	23	59	59	6.08E-01	Testis
ALCC	ENSG00000130396.20	AFDN	-1.26	-0.08	2.07E-01	0.00	0.04	5.11E-04	9	12	12	6.08E-01	Testis
ALCC	ENSG00000181061.13	HIGD1A	1.26	4.11	2.07E-01	0.00	0.08	3.54E-06	2	8	8	6.08E-01	Testis
ALCC	ENSG00000226380.9	AC058791.1	1.26	0.03	2.08E-01	0.00	0.08	9.05E-07	3	11	11	6.08E-01	Testis
ALCC	ENSG00000188730.4	VWC2	1.26	0.06	2.08E-01	0.00	0.10	7.49E-08	1	6	6	6.08E-01	Testis
ALCC	ENSG00000273172.1	LINC02091	-1.26	0.00	2.08E-01	0.08	0.54	1.49E-50	14	37	37	6.08E-01	Testis
ALCC	ENSG00000197893.13	NRAP	1.26	0.01	2.08E-01	0.01	0.14	5.01E-10	11	24	24	6.08E-01	Testis
ALCC	ENSG00000240747.7	KRBOX1	-1.26	-0.02	2.08E-01	0.01	0.02	2.16E-02	61	114	114	6.08E-01	Testis
ALCC	ENSG00000260691.5	ANKRD20A1	-1.26	-0.01	2.08E-01	0.02	0.05	2.69E-04	14	42	42	6.09E-01	Testis
ALCC	ENSG00000260596.5	DUX4	1.26	0.08	2.08E-01	0.00	0.12	1.84E-09	2	23	23	6.09E-01	Testis
ALCC	ENSG00000142669.14	SH3BGRL3	1.26	0.15	2.08E-01	0.00	0.02	3.68E-02	5	7	7	6.09E-01	Testis
ALCC	ENSG00000198832.10	SELENOM	1.26	0.03	2.09E-01	0.00	0.21	4.31E-16	25	37	37	6.10E-01	Testis
ALCC	ENSG00000169710.8	FASN	1.26	0.03	2.09E-01	0.00	0.05	3.80E-04	6	7	7	6.10E-01	Testis
ALCC	ENSG00000145757.15	SPATA9	1.26	0.03	2.09E-01	0.00	0.58	1.15E-58	10	36	36	6.10E-01	Testis
ALCC	ENSG00000013573.16	DDX11	1.26	0.01	2.09E-01	0.02	0.72	1.81E-92	15	41	41	6.10E-01	Testis
ALCC	ENSG00000164002.11	EXO5	1.26	0.03	2.09E-01	0.00	0.02	2.10E-02	4	14	14	6.10E-01	Testis
ALCC	ENSG00000272810.1	U91328.22	-1.26	-0.01	2.09E-01	0.03	0.06	2.87E-05	33	45	45	6.10E-01	Testis
ALCC	ENSG00000115935.17	WIPF1	-1.26	-0.01	2.09E-01	0.04	0.24	6.51E-18	13	17	17	6.10E-01	Testis
ALCC	ENSG00000218357.3	LINC01644	1.26	0.01	2.09E-01	0.01	0.06	7.32E-05	6	9	9	6.10E-01	Testis
ALCC	ENSG00000176928.5	GCNT4	1.26	0.01	2.09E-01	0.03	0.55	1.07E-53	29	67	67	6.10E-01	Testis
ALCC	ENSG00000163705.12	FANCD2OS	1.26	0.01	2.09E-01	0.04	0.48	2.66E-43	39	61	61	6.10E-01	Testis
ALCC	ENSG00000148488.15	ST8SIA6	-1.26	-0.01	2.09E-01	0.02	0.11	7.52E-09	19	32	32	6.10E-01	Testis
ALCC	ENSG00000164588.6	HCN1	1.26	0.07	2.09E-01	0.00	0.04	1.12E-03	1	10	10	6.10E-01	Testis
ALCC	ENSG00000122687.17	MRM2	-1.26	-0.01	2.09E-01	0.01	0.19	1.11E-14	2	6	6	6.10E-01	Testis
ALCC	ENSG00000006377.10	DLX6	-1.25	-0.01	2.10E-01	0.01	0.04	7.96E-04	39	61	61	6.10E-01	Testis
ALCC	ENSG00000234948.1	LINC01524	-1.25	-0.02	2.10E-01	0.00	0.07	1.32E-05	9	26	26	6.10E-01	Testis
ALCC	ENSG00000159917.15	ZNF235	1.25	0.02	2.10E-01	0.00	0.08	5.92E-06	21	42	42	6.10E-01	Testis
ALCC	ENSG00000229642.1	AC027119.1	-1.25	-0.01	2.10E-01	0.02	0.10	1.44E-07	35	69	69	6.10E-01	Testis
ALCC	ENSG00000121903.14	ZSCAN20	-1.25	-0.02	2.10E-01	0.00	0.05	2.51E-04	7	10	10	6.10E-01	Testis
ALCC	ENSG00000113643.8	RARS	1.25	0.13	2.10E-01	0.00	0.21	5.72E-16	5	26	26	6.11E-01	Testis
ALCC	ENSG00000162804.13	SNED1	-1.25	-0.05	2.11E-01	0.00	0.05	3.32E-04	7	25	25	6.12E-01	Testis
ALCC	ENSG00000072736.18	NFATC3	1.25	0.02	2.11E-01	0.00	0.06	8.08E-05	27	34	34	6.12E-01	Testis
ALCC	ENSG00000069696.6	DRD4	-1.25	-0.01	2.11E-01	0.02	0.15	5.01E-11	16	24	24	6.12E-01	Testis
ALCC	ENSG00000248905.8	FMN1	1.25	0.02	2.11E-01	0.00	0.06	8.59E-05	19	51	51	6.12E-01	Testis
ALCC	ENSG00000069667.15	RORA	1.25	2.60	2.11E-01	0.00	0.02	2.48E-02	1	4	4	6.12E-01	Testis
ALCC	ENSG00000163520.13	FBLN2	1.25	0.02	2.11E-01	0.00	0.04	1.97E-03	7	20	20	6.12E-01	Testis
ALCC	ENSG00000250066.1	RP11-141O11.1	1.25	0.01	2.11E-01	0.02	0.11	2.16E-08	8	36	36	6.12E-01	Testis
ALCC	ENSG00000250791.1	RP11-55L3.1	1.25	0.02	2.11E-01	0.00	0.07	2.20E-05	19	36	36	6.12E-01	Testis
ALCC	ENSG00000077348.8	EXOSC5	1.25	0.00	2.11E-01	0.10	0.28	2.57E-21	34	68	68	6.12E-01	Testis
ALCC	ENSG00000146054.17	TRIM7	-1.25	-0.01	2.11E-01	0.03	0.08	1.47E-06	41	65	65	6.12E-01	Testis
ALCC	ENSG00000203999.8	LINC01270	1.25	0.01	2.12E-01	0.01	0.10	8.67E-08	20	45	45	6.13E-01	Testis
ALCC	ENSG00000266774.1	RP11-321M21.1	-1.25	-0.01	2.12E-01	0.01	0.09	2.27E-07	7	7	7	6.13E-01	Testis
ALCC	ENSG00000163608.14	NEPRO	-1.25	-0.03	2.12E-01	0.00	0.04	6.83E-04	3	10	10	6.13E-01	Testis
ALCC	ENSG00000152926.14	ZNF117	1.25	0.03	2.12E-01	0.00	0.22	4.49E-16	25	43	43	6.13E-01	Testis
ALCC	ENSG00000104320.13	NBN	1.25	0.01	2.12E-01	0.01	0.36	7.10E-29	29	66	66	6.13E-01	Testis
ALCC	ENSG00000205133.11	TRIQK	-1.25	-0.01	2.12E-01	0.00	0.10	4.76E-08	3	6	6	6.13E-01	Testis
ALCC	ENSG00000239828.6	RP11-446H18.5	-1.25	-0.02	2.12E-01	0.00	0.10	6.79E-08	8	17	17	6.13E-01	Testis
ALCC	ENSG00000259647.1	RP11-143J24.1	-1.25	-0.07	2.12E-01	0.00	0.13	5.84E-10	1	15	15	6.13E-01	Testis
ALCC	ENSG00000188199.10	NUTM2B	1.25	0.64	2.12E-01	0.00	0.47	5.21E-42	1	13	13	6.13E-01	Testis
ALCC	ENSG00000141854.9	MISP3	1.25	0.01	2.13E-01	0.02	0.36	8.39E-29	15	26	26	6.13E-01	Testis
ALCC	ENSG00000160233.7	LRRC3	-1.25	-0.02	2.13E-01	0.00	0.08	3.49E-06	5	17	17	6.13E-01	Testis
ALCC	ENSG00000124570.17	SERPINB6	1.25	0.02	2.13E-01	0.00	0.11	4.42E-08	19	37	37	6.13E-01	Testis
ALCC	ENSG00000126878.12	AIF1L	1.25	0.01	2.13E-01	0.05	0.41	8.12E-37	5	8	8	6.13E-01	Testis
ALCC	ENSG00000250772.5	LINC01365	1.25	0.01	2.13E-01	0.01	0.12	4.71E-09	52	75	75	6.13E-01	Testis
ALCC	ENSG00000117280.12	RAB29	1.25	0.02	2.13E-01	0.00	0.17	2.59E-12	6	9	9	6.13E-01	Testis
ALCC	ENSG00000159251.6	ACTC1	1.25	0.09	2.13E-01	0.00	0.07	2.16E-05	1	12	12	6.13E-01	Testis
ALCC	ENSG00000001460.17	STPG1	1.25	0.03	2.13E-01	0.00	0.11	2.40E-08	9	24	24	6.13E-01	Testis
ALCC	ENSG00000258592.1	RP11-108M12.3	1.24	0.04	2.13E-01	0.00	0.03	2.13E-03	3	28	28	6.13E-01	Testis
ALCC	ENSG00000100075.9	SLC25A1	1.24	0.02	2.13E-01	0.00	0.09	5.22E-07	7	19	19	6.13E-01	Testis
ALCC	ENSG00000259124.1	RP11-187O7.3	-1.24	-0.02	2.13E-01	0.00	0.02	4.27E-02	11	18	18	6.13E-01	Testis
ALCC	ENSG00000178028.13	DMAP1	-1.24	-0.03	2.13E-01	0.00	0.04	1.73E-03	17	26	26	6.13E-01	Testis
ALCC	ENSG00000197057.9	DTHD1	-1.24	-0.05	2.13E-01	0.00	0.05	4.96E-04	1	1	1	6.13E-01	Testis
ALCC	ENSG00000113249.12	HAVCR1	-1.24	0.00	2.13E-01	0.05	0.28	1.33E-21	38	54	54	6.13E-01	Testis
ALCC	ENSG00000135547.8	HEY2	1.24	0.02	2.13E-01	0.00	0.43	3.39E-37	4	16	16	6.13E-01	Testis
ALCC	ENSG00000249873.6	RP11-983C2.2	-1.24	-0.05	2.14E-01	0.00	0.02	2.72E-02	10	18	18	6.13E-01	Testis
ALCC	ENSG00000160182.2	TFF1	-1.24	-0.01	2.14E-01	0.01	0.01	4.98E-02	9	18	18	6.13E-01	Testis
ALCC	ENSG00000144057.15	ST6GAL2	-1.24	-0.01	2.14E-01	0.02	0.26	1.50E-19	42	74	74	6.13E-01	Testis
ALCC	ENSG00000101417.11	PXMP4	1.24	0.03	2.14E-01	0.00	0.02	2.22E-02	5	6	6	6.13E-01	Testis
ALCC	ENSG00000204356.13	NELFE	1.24	0.02	2.14E-01	0.00	0.02	1.40E-02	34	44	44	6.13E-01	Testis
ALCC	ENSG00000089006.16	SNX5	-1.24	-0.02	2.14E-01	0.00	0.04	5.18E-04	26	61	61	6.14E-01	Testis
ALCC	ENSG00000217455.8	AC091801.1	1.24	0.01	2.14E-01	0.01	0.04	5.18E-04	7	15	15	6.14E-01	Testis
ALCC	ENSG00000101654.17	RNMT	-1.24	-0.02	2.14E-01	0.00	0.16	6.39E-12	23	32	32	6.14E-01	Testis
ALCC	ENSG00000228503.1	RP11-347D21.2	1.24	0.01	2.14E-01	0.02	0.37	1.45E-29	3	6	6	6.14E-01	Testis
ALCC	ENSG00000073050.11	XRCC1	1.24	0.01	2.14E-01	0.01	0.38	1.61E-31	15	25	25	6.14E-01	Testis
ALCC	ENSG00000107949.16	BCCIP	-1.24	-0.06	2.14E-01	0.00	0.08	1.45E-06	4	10	10	6.14E-01	Testis
ALCC	ENSG00000177283.7	FZD8	1.24	0.12	2.14E-01	0.00	0.11	6.87E-08	4	15	15	6.14E-01	Testis
ALCC	ENSG00000162669.15	HFM1	-1.24	-0.02	2.14E-01	0.01	0.05	1.39E-04	20	30	30	6.14E-01	Testis
ALCC	ENSG00000250427.1	LINC02148	1.24	0.01	2.15E-01	0.02	0.19	2.22E-14	20	44	44	6.15E-01	Testis
ALCC	ENSG00000226690.7	AC005281.1	1.24	0.02	2.15E-01	0.00	0.25	1.11E-18	12	35	35	6.15E-01	Testis
ALCC	ENSG00000099330.8	OCEL1	1.24	0.02	2.15E-01	0.00	0.16	8.13E-12	11	21	21	6.15E-01	Testis
ALCC	ENSG00000171806.11	METTL18	1.24	0.01	2.15E-01	0.02	0.06	6.16E-05	34	56	56	6.15E-01	Testis
ALCC	ENSG00000132702.12	HAPLN2	-1.24	-0.02	2.15E-01	0.00	0.04	6.95E-04	6	8	8	6.15E-01	Testis
ALCC	ENSG00000165312.6	OTUD1	1.24	0.07	2.15E-01	0.00	0.02	1.55E-02	6	8	8	6.15E-01	Testis
ALCC	ENSG00000227930.1	AC009508.1	-1.24	0.00	2.15E-01	0.07	0.48	1.71E-42	5	7	7	6.16E-01	Testis
ALCC	ENSG00000235202.1	LINC01525	-1.24	-0.02	2.16E-01	0.00	0.07	1.20E-05	7	11	11	6.16E-01	Testis
ALCC	ENSG00000146830.9	GIGYF1	-1.24	-0.01	2.16E-01	0.01	0.14	1.02E-10	25	31	31	6.16E-01	Testis
ALCC	ENSG00000117114.19	ADGRL2	-1.24	-0.05	2.16E-01	0.00	0.08	4.08E-06	10	21	21	6.16E-01	Testis
ALCC	ENSG00000127337.6	YEATS4	1.24	0.22	2.16E-01	0.00	0.63	5.54E-68	2	17	17	6.16E-01	Testis
ALCC	ENSG00000205572.9	SERF1B	-1.24	-0.01	2.16E-01	0.01	0.11	1.05E-08	1	8	8	6.16E-01	Testis
ALCC	ENSG00000137558.7	PI15	1.24	0.01	2.16E-01	0.01	0.09	4.08E-07	17	38	38	6.16E-01	Testis
ALCC	ENSG00000107242.17	PIP5K1B	-1.24	-0.03	2.16E-01	0.00	0.10	7.39E-08	21	37	37	6.16E-01	Testis
ALCC	ENSG00000111671.9	SPSB2	1.24	0.11	2.16E-01	0.00	0.43	3.70E-37	4	35	35	6.17E-01	Testis
ALCC	ENSG00000196396.9	PTPN1	-1.24	-0.02	2.16E-01	0.00	0.10	7.52E-08	22	70	70	6.17E-01	Testis
ALCC	ENSG00000177409.11	SAMD9L	1.24	0.01	2.17E-01	0.01	0.22	4.70E-16	15	33	33	6.17E-01	Testis
ALCC	ENSG00000151466.11	SCLT1	1.24	0.01	2.17E-01	0.01	0.19	3.80E-14	36	82	82	6.17E-01	Testis
ALCC	ENSG00000167693.16	NXN	-1.23	-0.01	2.17E-01	0.01	0.17	6.78E-13	10	58	58	6.18E-01	Testis
ALCC	ENSG00000263611.1	RP11-612A1.1	1.23	0.04	2.17E-01	0.00	0.08	1.19E-06	6	24	24	6.18E-01	Testis
ALCC	ENSG00000113312.10	TTC1	1.23	0.02	2.17E-01	0.01	0.02	2.02E-02	32	60	60	6.18E-01	Testis
ALCC	ENSG00000117450.13	PRDX1	-1.23	-0.02	2.17E-01	0.00	0.12	4.27E-09	20	40	40	6.18E-01	Testis
ALCC	ENSG00000234492.4	RPL34-AS1	-1.23	-0.02	2.17E-01	0.00	0.26	4.75E-20	17	40	40	6.18E-01	Testis
ALCC	ENSG00000111445.13	RFC5	1.23	0.40	2.17E-01	0.00	0.10	1.63E-07	2	8	8	6.18E-01	Testis
ALCC	ENSG00000251218.1	RP11-1057B8.2	1.23	0.05	2.17E-01	0.00	0.38	2.44E-31	5	22	22	6.18E-01	Testis
ALCC	ENSG00000088256.8	GNA11	1.23	0.02	2.17E-01	0.00	0.04	1.75E-03	3	16	16	6.18E-01	Testis
ALCC	ENSG00000167664.8	TMIGD2	1.23	0.03	2.17E-01	0.00	0.05	1.92E-04	8	24	24	6.18E-01	Testis
ALCC	ENSG00000205959.3	RP11-689P11.2	1.23	0.01	2.18E-01	0.01	0.22	2.51E-16	17	60	60	6.18E-01	Testis
ALCC	ENSG00000215217.6	C5orf49	-1.23	-0.02	2.18E-01	0.01	0.18	2.49E-13	44	96	96	6.18E-01	Testis
ALCC	ENSG00000119723.16	COQ6	-1.23	-0.01	2.18E-01	0.02	0.20	8.44E-15	17	36	36	6.18E-01	Testis
ALCC	ENSG00000006016.10	CRLF1	-1.23	-0.10	2.18E-01	0.00	0.05	2.09E-04	2	9	9	6.18E-01	Testis
ALCC	ENSG00000203791.14	METTL10	-1.23	-0.02	2.18E-01	0.00	0.25	2.10E-19	12	26	26	6.18E-01	Testis
ALCC	ENSG00000273245.1	RP11-434P11.2	1.23	0.01	2.18E-01	0.01	0.05	2.50E-04	7	9	9	6.18E-01	Testis
ALCC	ENSG00000254007.1	RP11-281H11.1	-1.23	-0.05	2.18E-01	0.00	0.06	7.53E-05	4	26	26	6.18E-01	Testis
ALCC	ENSG00000265107.2	GJA5	1.23	0.04	2.18E-01	0.00	0.07	1.20E-05	9	37	37	6.18E-01	Testis
ALCC	ENSG00000188375.4	H3F3C	-1.23	-0.06	2.18E-01	0.00	0.23	1.07E-16	8	25	25	6.18E-01	Testis
ALCC	ENSG00000152413.14	HOMER1	1.23	0.03	2.18E-01	0.00	0.12	8.25E-09	21	72	72	6.18E-01	Testis
ALCC	ENSG00000124380.10	SNRNP27	1.23	0.02	2.18E-01	0.01	0.23	3.46E-17	6	15	15	6.18E-01	Testis
ALCC	ENSG00000073150.13	PANX2	1.23	0.08	2.18E-01	0.00	0.02	3.72E-02	2	22	22	6.18E-01	Testis
ALCC	ENSG00000186496.10	ZNF396	-1.23	-0.02	2.18E-01	0.00	0.12	3.17E-09	8	45	45	6.18E-01	Testis
ALCC	ENSG00000178927.17	C17orf62	1.23	0.03	2.19E-01	0.00	0.07	6.80E-06	5	6	6	6.18E-01	Testis
ALCC	ENSG00000109519.12	GRPEL1	-1.23	-0.10	2.19E-01	0.00	0.06	2.76E-05	3	7	7	6.18E-01	Testis
ALCC	ENSG00000204618.8	RNF39	1.23	0.01	2.19E-01	0.01	0.16	4.81E-12	17	21	21	6.18E-01	Testis
ALCC	ENSG00000205356.9	TECPR1	1.23	0.08	2.19E-01	0.00	0.02	1.40E-02	4	14	14	6.18E-01	Testis
ALCC	ENSG00000034053.14	APBA2	1.23	0.04	2.19E-01	0.00	0.03	1.00E-02	3	10	10	6.18E-01	Testis
ALCC	ENSG00000121766.15	ZCCHC17	-1.23	-2.41	2.19E-01	0.00	0.06	8.44E-05	2	18	18	6.18E-01	Testis
ALCC	ENSG00000067057.16	PFKP	-1.23	-0.01	2.19E-01	0.04	0.49	1.26E-44	63	130	130	6.18E-01	Testis
ALCC	ENSG00000006453.13	BAIAP2L1	1.23	0.03	2.19E-01	0.00	0.33	5.05E-27	8	40	40	6.18E-01	Testis
ALCC	ENSG00000168116.13	KIAA1586	-1.23	-0.03	2.19E-01	0.00	0.06	2.97E-05	13	25	25	6.18E-01	Testis
ALCC	ENSG00000111639.7	MRPL51	-1.23	-0.04	2.19E-01	0.00	0.25	3.88E-19	12	17	17	6.18E-01	Testis
ALCC	ENSG00000088756.12	ARHGAP28	1.23	0.12	2.20E-01	0.00	0.02	9.59E-03	11	25	25	6.19E-01	Testis
ALCC	ENSG00000173272.15	MZT2A	-1.23	-0.01	2.20E-01	0.04	0.51	3.45E-47	17	35	35	6.19E-01	Testis
ALCC	ENSG00000106853.18	PTGR1	-1.23	-0.02	2.20E-01	0.00	0.12	3.88E-09	9	19	19	6.20E-01	Testis
ALCC	ENSG00000272864.1	RP11-17E13.2	1.23	0.01	2.20E-01	0.03	0.39	1.29E-31	30	53	53	6.20E-01	Testis
ALCC	ENSG00000118965.14	WDR35	1.23	0.07	2.20E-01	0.00	0.04	6.66E-04	5	8	8	6.20E-01	Testis
ALCC	ENSG00000116353.15	MECR	-1.23	-0.02	2.20E-01	0.00	0.04	1.22E-03	50	95	95	6.20E-01	Testis
ALCC	ENSG00000153237.17	CCDC148	1.23	0.05	2.20E-01	0.00	0.16	5.34E-12	4	10	10	6.20E-01	Testis
ALCC	ENSG00000139155.8	SLCO1C1	-1.23	-0.03	2.20E-01	0.00	0.12	2.69E-09	8	17	17	6.20E-01	Testis
ALCC	ENSG00000171314.8	PGAM1	1.23	0.08	2.20E-01	0.00	0.15	7.02E-11	9	26	26	6.20E-01	Testis
ALCC	ENSG00000243479.3	MNX1-AS1	-1.23	-0.01	2.21E-01	0.01	0.11	3.14E-08	17	26	26	6.20E-01	Testis
ALCC	ENSG00000072571.19	HMMR	-1.22	-0.02	2.21E-01	0.00	0.05	3.43E-04	21	36	36	6.21E-01	Testis
ALCC	ENSG00000228329.1	LINC01890	1.22	0.01	2.21E-01	0.02	0.31	9.77E-25	12	51	51	6.21E-01	Testis
ALCC	ENSG00000159263.15	SIM2	1.22	0.03	2.21E-01	0.00	0.07	7.56E-06	1	4	4	6.21E-01	Testis
ALCC	ENSG00000146067.15	FAM193B	1.22	0.34	2.21E-01	0.00	0.05	1.32E-04	2	6	6	6.21E-01	Testis
ALCC	ENSG00000008517.16	IL32	1.22	0.02	2.21E-01	0.00	0.12	1.16E-08	4	14	14	6.21E-01	Testis
ALCC	ENSG00000127325.18	BEST3	1.22	0.01	2.21E-01	0.01	0.43	1.09E-36	25	61	61	6.21E-01	Testis
ALCC	ENSG00000204193.10	TXNDC8	1.22	0.02	2.22E-01	0.00	0.15	2.44E-11	17	30	30	6.21E-01	Testis
ALCC	ENSG00000148655.14	C10orf11	1.22	0.02	2.22E-01	0.00	0.02	3.09E-02	17	27	27	6.21E-01	Testis
ALCC	ENSG00000146285.13	SCML4	-1.22	-0.06	2.22E-01	0.00	0.06	4.39E-05	20	26	26	6.21E-01	Testis
ALCC	ENSG00000131669.9	NINJ1	-1.22	0.00	2.22E-01	0.09	0.51	7.22E-48	25	49	49	6.21E-01	Testis
ALCC	ENSG00000227588.2	CNTN4-AS2	1.22	0.00	2.22E-01	0.20	0.45	9.88E-40	12	23	23	6.21E-01	Testis
ALCC	ENSG00000188738.14	FSIP2	1.22	0.08	2.22E-01	0.00	0.08	2.78E-06	5	12	12	6.21E-01	Testis
ALCC	ENSG00000174405.13	LIG4	1.22	0.01	2.22E-01	0.01	0.30	2.06E-23	19	23	23	6.21E-01	Testis
ALCC	ENSG00000253474.1	RP11-10H3.1	1.22	0.00	2.22E-01	0.05	0.21	2.00E-15	32	43	43	6.21E-01	Testis
ALCC	ENSG00000113456.18	RAD1	1.22	0.06	2.22E-01	0.00	0.01	4.99E-02	4	35	35	6.21E-01	Testis
ALCC	ENSG00000182504.10	CEP97	1.22	0.02	2.22E-01	0.00	0.20	2.49E-15	17	68	68	6.21E-01	Testis
ALCC	ENSG00000092621.11	PHGDH	1.22	0.01	2.22E-01	0.02	0.32	4.21E-25	8	16	16	6.21E-01	Testis
ALCC	ENSG00000197472.14	ZNF695	-1.22	0.00	2.22E-01	0.04	0.22	4.48E-16	16	51	51	6.21E-01	Testis
ALCC	ENSG00000111450.13	STX2	1.22	0.01	2.22E-01	0.01	0.14	1.45E-10	14	30	30	6.21E-01	Testis
ALCC	ENSG00000156172.5	C8orf37	-1.22	-0.01	2.22E-01	0.01	0.09	9.52E-07	19	29	29	6.21E-01	Testis
ALCC	ENSG00000124275.14	MTRR	1.22	0.01	2.22E-01	0.02	0.15	2.38E-11	16	37	37	6.21E-01	Testis
ALCC	ENSG00000083067.22	TRPM3	1.22	0.02	2.22E-01	0.00	0.11	2.31E-08	14	32	32	6.21E-01	Testis
ALCC	ENSG00000105270.14	CLIP3	-1.22	-0.06	2.23E-01	0.00	0.06	2.14E-05	4	19	19	6.21E-01	Testis
ALCC	ENSG00000203645.2	LINC00501	-1.22	-0.03	2.23E-01	0.00	0.18	3.62E-13	12	14	14	6.21E-01	Testis
ALCC	ENSG00000198755.10	RPL10A	1.22	0.02	2.23E-01	0.00	0.16	4.18E-12	2	7	7	6.21E-01	Testis
ALCC	ENSG00000129667.12	RHBDF2	-1.22	-0.02	2.23E-01	0.00	0.04	8.07E-04	31	70	70	6.21E-01	Testis
ALCC	ENSG00000250263.1	RP11-765K14.1	1.22	0.03	2.23E-01	0.00	0.14	5.94E-11	4	23	23	6.21E-01	Testis
ALCC	ENSG00000104823.8	ECH1	-1.22	-0.04	2.23E-01	0.00	0.15	2.12E-11	14	33	33	6.21E-01	Testis
ALCC	ENSG00000125485.17	DDX31	-1.22	-0.01	2.23E-01	0.02	0.20	4.70E-15	5	12	12	6.21E-01	Testis
ALCC	ENSG00000161381.13	PLXDC1	-1.22	-0.01	2.23E-01	0.01	0.07	1.57E-05	6	12	12	6.21E-01	Testis
ALCC	ENSG00000251604.1	LINC01385	-1.22	-0.02	2.23E-01	0.00	0.08	1.55E-06	17	36	36	6.21E-01	Testis
ALCC	ENSG00000172733.11	PURG	1.22	0.03	2.23E-01	0.00	0.02	3.02E-02	11	23	23	6.22E-01	Testis
ALCC	ENSG00000042493.15	CAPG	-1.22	-0.02	2.24E-01	0.00	0.52	1.03E-48	7	15	15	6.23E-01	Testis
ALCC	ENSG00000124227.5	ANKRD60	1.22	0.01	2.24E-01	0.01	0.29	7.06E-23	19	29	29	6.23E-01	Testis
ALCC	ENSG00000132017.10	DCAF15	1.22	0.06	2.24E-01	0.00	0.11	1.10E-08	3	5	5	6.23E-01	Testis
ALCC	ENSG00000167858.12	TEKT1	-1.22	-0.01	2.24E-01	0.02	0.34	1.00E-27	32	79	79	6.23E-01	Testis
ALCC	ENSG00000227708.1	LINC01850	-1.22	-0.04	2.24E-01	0.00	0.05	1.77E-04	6	19	19	6.23E-01	Testis
ALCC	ENSG00000028839.9	TBPL1	-1.22	-0.10	2.24E-01	0.00	0.02	3.79E-02	28	53	53	6.23E-01	Testis
ALCC	ENSG00000227290.1	LINC01364	1.22	0.04	2.24E-01	0.00	0.02	2.59E-02	23	57	57	6.23E-01	Testis
ALCC	ENSG00000117054.13	ACADM	1.22	0.01	2.24E-01	0.01	0.25	5.65E-19	38	65	65	6.24E-01	Testis
ALCC	ENSG00000261794.1	GOLGA8H	1.21	0.03	2.24E-01	0.00	0.10	8.32E-08	6	15	15	6.24E-01	Testis
ALCC	ENSG00000103023.11	PRSS54	1.21	0.12	2.25E-01	0.00	0.12	1.16E-08	7	29	29	6.24E-01	Testis
ALCC	ENSG00000116514.16	RNF19B	-1.21	-0.36	2.25E-01	0.00	0.04	1.71E-03	21	37	37	6.24E-01	Testis
ALCC	ENSG00000101181.17	MTG2	1.21	0.01	2.25E-01	0.01	0.07	1.29E-05	2	5	5	6.24E-01	Testis
ALCC	ENSG00000039560.13	RAI14	1.21	0.04	2.25E-01	0.00	0.30	1.02E-23	5	13	13	6.24E-01	Testis
ALCC	ENSG00000100814.17	CCNB1IP1	1.21	0.01	2.25E-01	0.04	0.19	1.41E-14	30	88	88	6.24E-01	Testis
ALCC	ENSG00000258912.1	RP11-1079H9.1	1.21	0.03	2.25E-01	0.00	0.02	3.64E-02	22	63	63	6.24E-01	Testis
ALCC	ENSG00000143156.13	NME7	1.21	0.07	2.25E-01	0.00	0.10	1.22E-07	4	21	21	6.24E-01	Testis
ALCC	ENSG00000153956.15	CACNA2D1	-1.21	-0.07	2.25E-01	0.00	0.03	8.68E-03	6	19	19	6.24E-01	Testis
ALCC	ENSG00000113205.5	PCDHB3	-1.21	-0.02	2.25E-01	0.00	0.15	2.22E-11	18	48	48	6.24E-01	Testis
ALCC	ENSG00000146221.9	TCTE1	-1.21	-0.04	2.25E-01	0.00	0.03	6.61E-03	13	20	20	6.24E-01	Testis
ALCC	ENSG00000145214.13	DGKQ	1.21	0.01	2.26E-01	0.02	0.33	1.10E-25	3	11	11	6.25E-01	Testis
ALCC	ENSG00000167346.7	MMP26	-1.21	0.00	2.26E-01	0.07	0.33	8.97E-27	19	27	27	6.25E-01	Testis
ALCC	ENSG00000175595.14	ERCC4	-1.21	-8.45	2.26E-01	0.00	0.02	2.03E-02	1	8	8	6.25E-01	Testis
ALCC	ENSG00000109944.10	C11orf63	-1.21	-0.01	2.26E-01	0.01	0.36	4.51E-29	12	20	20	6.25E-01	Testis
ALCC	ENSG00000112619.7	PRPH2	1.21	0.01	2.26E-01	0.02	0.14	1.52E-10	20	45	45	6.25E-01	Testis
ALCC	ENSG00000241168.1	RP11-10O22.1	-1.21	-0.01	2.26E-01	0.01	0.17	4.31E-12	10	25	25	6.26E-01	Testis
ALCC	ENSG00000218336.8	TENM3	-1.21	-0.02	2.26E-01	0.00	0.02	1.36E-02	12	29	29	6.26E-01	Testis
ALCC	ENSG00000253782.1	RP11-350F16.2	-1.21	-0.04	2.27E-01	0.00	0.01	4.60E-02	1	16	16	6.26E-01	Testis
ALCC	ENSG00000118363.11	SPCS2	-1.21	-0.14	2.27E-01	0.00	0.03	2.67E-03	5	7	7	6.26E-01	Testis
ALCC	ENSG00000109205.16	ODAM	-1.21	-0.02	2.27E-01	0.00	0.01	4.96E-02	2	6	6	6.26E-01	Testis
ALCC	ENSG00000248132.2	LINC02101	-1.21	-0.02	2.27E-01	0.00	0.13	7.57E-10	13	44	44	6.26E-01	Testis
ALCC	ENSG00000187581.2	COX8C	-1.21	-0.02	2.27E-01	0.01	0.19	8.50E-14	43	67	67	6.26E-01	Testis
ALCC	ENSG00000068615.17	REEP1	-1.21	-0.03	2.27E-01	0.00	0.07	1.92E-05	20	30	30	6.26E-01	Testis
ALCC	ENSG00000272922.1	RP11-329B9.5	1.21	0.01	2.27E-01	0.01	0.03	4.95E-03	8	10	10	6.26E-01	Testis
ALCC	ENSG00000255169.1	RP11-646J21.3	1.21	0.02	2.27E-01	0.01	0.19	6.61E-14	14	27	27	6.27E-01	Testis
ALCC	ENSG00000182670.13	TTC3	-1.21	-0.01	2.27E-01	0.02	0.47	4.45E-42	14	54	54	6.27E-01	Testis
ALCC	ENSG00000188629.11	ZNF177	1.21	0.01	2.27E-01	0.01	0.09	7.66E-07	16	34	34	6.27E-01	Testis
ALCC	ENSG00000174106.2	LEMD3	1.21	0.08	2.27E-01	0.00	0.09	4.87E-07	6	44	44	6.27E-01	Testis
ALCC	ENSG00000136689.18	IL1RN	1.21	0.03	2.28E-01	0.00	0.06	6.81E-05	5	15	15	6.27E-01	Testis
ALCC	ENSG00000146535.13	GNA12	-1.21	-0.01	2.28E-01	0.01	0.11	5.08E-09	8	25	25	6.27E-01	Testis
ALCC	ENSG00000106538.9	RARRES2	-1.21	-0.04	2.28E-01	0.00	0.06	8.98E-05	13	34	34	6.27E-01	Testis
ALCC	ENSG00000140015.19	KCNH5	1.21	0.02	2.28E-01	0.00	0.15	3.88E-11	38	63	63	6.27E-01	Testis
ALCC	ENSG00000107159.12	CA9	1.21	0.27	2.28E-01	0.00	0.11	2.21E-08	5	17	17	6.27E-01	Testis
ALCC	ENSG00000113282.13	CLINT1	1.21	0.02	2.28E-01	0.00	0.10	9.42E-08	10	31	31	6.27E-01	Testis
ALCC	ENSG00000118217.5	ATF6	-1.21	-0.03	2.28E-01	0.00	0.10	2.56E-07	14	18	18	6.27E-01	Testis
ALCC	ENSG00000144554.10	FANCD2	1.20	0.02	2.28E-01	0.00	0.07	8.32E-06	6	8	8	6.28E-01	Testis
ALCC	ENSG00000239998.5	LILRA2	1.20	0.01	2.29E-01	0.01	0.06	4.91E-05	6	8	8	6.28E-01	Testis
ALCC	ENSG00000021300.13	PLEKHB1	-1.20	0.00	2.29E-01	0.04	0.25	2.68E-19	10	14	14	6.28E-01	Testis
ALCC	ENSG00000137672.12	TRPC6	-1.20	-0.01	2.29E-01	0.01	0.10	2.43E-07	27	29	29	6.29E-01	Testis
ALCC	ENSG00000163946.13	FAM208A	-1.20	-0.06	2.29E-01	0.00	0.05	3.65E-04	2	3	3	6.29E-01	Testis
ALCC	ENSG00000156475.18	PPP2R2B	-1.20	-0.02	2.29E-01	0.00	0.08	2.30E-06	29	40	40	6.29E-01	Testis
ALCC	ENSG00000175727.13	MLXIP	1.20	0.20	2.29E-01	0.00	0.19	1.27E-13	2	8	8	6.29E-01	Testis
ALCC	ENSG00000254002.1	RP11-213G6.2	-1.20	-0.01	2.29E-01	0.01	0.06	7.11E-05	30	35	35	6.29E-01	Testis
ALCC	ENSG00000124772.11	CPNE5	1.20	0.03	2.29E-01	0.00	0.08	3.60E-06	9	25	25	6.29E-01	Testis
ALCC	ENSG00000211456.10	SACM1L	1.20	0.05	2.29E-01	0.00	0.07	6.26E-06	6	19	19	6.29E-01	Testis
ALCC	ENSG00000169964.7	TMEM42	1.20	0.06	2.29E-01	0.00	0.09	4.14E-07	2	7	7	6.29E-01	Testis
ALCC	ENSG00000059378.12	PARP12	-1.20	-0.08	2.30E-01	0.00	0.13	2.80E-09	6	16	16	6.29E-01	Testis
ALCC	ENSG00000258859.1	RP11-594C13.1	1.20	0.00	2.30E-01	0.05	0.12	3.59E-09	16	24	24	6.29E-01	Testis
ALCC	ENSG00000110367.11	DDX6	1.20	0.02	2.30E-01	0.00	0.08	1.94E-06	35	60	60	6.29E-01	Testis
ALCC	ENSG00000183160.8	TMEM119	1.20	0.05	2.30E-01	0.00	0.06	9.25E-05	8	16	16	6.30E-01	Testis
ALCC	ENSG00000168447.10	SCNN1B	-1.20	-0.02	2.30E-01	0.00	0.02	2.04E-02	7	21	21	6.30E-01	Testis
ALCC	ENSG00000112541.13	PDE10A	1.20	0.02	2.30E-01	0.00	0.11	6.88E-09	12	19	19	6.30E-01	Testis
ALCC	ENSG00000148288.11	GBGT1	1.20	0.04	2.30E-01	0.00	0.03	8.94E-03	7	12	12	6.30E-01	Testis
ALCC	ENSG00000257265.1	CTD-2021H9.1	1.20	0.01	2.30E-01	0.01	0.09	5.22E-07	70	116	116	6.30E-01	Testis
ALCC	ENSG00000074706.13	IPCEF1	1.20	0.01	2.30E-01	0.01	0.27	1.57E-21	46	77	77	6.30E-01	Testis
ALCC	ENSG00000138111.14	MFSD13A	1.20	0.01	2.30E-01	0.03	0.25	2.66E-19	42	60	60	6.30E-01	Testis
ALCC	ENSG00000166261.10	ZNF202	-1.20	-0.01	2.31E-01	0.02	0.38	2.42E-30	44	82	82	6.30E-01	Testis
ALCC	ENSG00000119285.10	HEATR1	1.20	0.02	2.31E-01	0.00	0.10	6.48E-08	8	13	13	6.30E-01	Testis
ALCC	ENSG00000171960.10	PPIH	-1.20	-0.01	2.31E-01	0.04	0.60	4.38E-62	4	14	14	6.30E-01	Testis
ALCC	ENSG00000172803.17	SNX32	-1.20	-0.01	2.31E-01	0.02	0.21	3.90E-16	10	13	13	6.30E-01	Testis
ALCC	ENSG00000134007.3	ADAM20	-1.20	-0.04	2.31E-01	0.00	0.02	2.87E-02	9	17	17	6.30E-01	Testis
ALCC	ENSG00000136942.14	RPL35	1.20	0.08	2.31E-01	0.00	0.02	3.43E-02	10	12	12	6.30E-01	Testis
ALCC	ENSG00000267909.2	CCDC177	1.20	0.05	2.31E-01	0.00	0.06	3.47E-05	2	9	9	6.30E-01	Testis
ALCC	ENSG00000100629.16	CEP128	-1.20	-0.06	2.31E-01	0.00	0.19	7.50E-14	3	13	13	6.30E-01	Testis
ALCC	ENSG00000187626.8	ZKSCAN4	-1.20	-0.01	2.31E-01	0.01	0.15	1.75E-11	30	37	37	6.30E-01	Testis
ALCC	ENSG00000137261.13	KIAA0319	1.20	0.04	2.31E-01	0.00	0.08	1.86E-06	13	21	21	6.30E-01	Testis
ALCC	ENSG00000079257.7	LXN	-1.20	-0.01	2.31E-01	0.01	0.07	1.91E-05	39	66	66	6.30E-01	Testis
ALCC	ENSG00000239282.7	GATSL3	1.20	0.01	2.31E-01	0.01	0.18	2.43E-13	13	16	16	6.30E-01	Testis
ALCC	ENSG00000089847.12	ANKRD24	-1.20	-0.01	2.31E-01	0.01	0.23	1.35E-18	12	20	20	6.30E-01	Testis
ALCC	ENSG00000155367.15	PPM1J	1.20	0.08	2.32E-01	0.00	0.01	4.99E-02	17	29	29	6.30E-01	Testis
ALCC	ENSG00000176393.10	RNPEP	-1.20	-0.01	2.32E-01	0.01	0.17	9.28E-13	3	8	8	6.30E-01	Testis
ALCC	ENSG00000103599.19	IQCH	1.20	0.05	2.32E-01	0.00	0.13	1.81E-09	7	25	25	6.30E-01	Testis
ALCC	ENSG00000240038.6	AMY2B	-1.20	-0.07	2.32E-01	0.00	0.02	2.86E-02	2	7	7	6.31E-01	Testis
ALCC	ENSG00000122375.11	OPN4	-1.20	-0.02	2.32E-01	0.00	0.02	1.75E-02	5	6	6	6.31E-01	Testis
ALCC	ENSG00000179134.15	SAMD4B	-1.20	-0.01	2.32E-01	0.01	0.14	5.38E-10	20	31	31	6.31E-01	Testis
ALCC	ENSG00000187912.11	CLEC17A	1.19	0.01	2.32E-01	0.01	0.09	2.49E-07	15	36	36	6.31E-01	Testis
ALCC	ENSG00000196335.12	STK31	-1.19	-0.02	2.32E-01	0.00	0.29	8.33E-23	24	54	54	6.32E-01	Testis
ALCC	ENSG00000163440.11	PDCL2	-1.19	-0.02	2.33E-01	0.00	0.05	3.38E-04	25	46	46	6.32E-01	Testis
ALCC	ENSG00000128805.14	ARHGAP22	-1.19	-0.07	2.33E-01	0.00	0.02	3.32E-02	4	11	11	6.32E-01	Testis
ALCC	ENSG00000133874.1	RNF122	1.19	0.01	2.33E-01	0.01	0.11	2.34E-08	4	12	12	6.32E-01	Testis
ALCC	ENSG00000188869.12	TMC3	-1.19	-0.02	2.33E-01	0.00	0.14	3.37E-10	1	2	2	6.32E-01	Testis
ALCC	ENSG00000188626.6	GOLGA8M	-1.19	-0.03	2.33E-01	0.00	0.03	7.12E-03	7	46	46	6.32E-01	Testis
ALCC	ENSG00000189362.11	NEMP2	1.19	0.01	2.33E-01	0.04	0.54	3.50E-51	28	48	48	6.32E-01	Testis
ALCC	ENSG00000232316.1	RP1-124C6.1	1.19	0.02	2.33E-01	0.01	0.10	1.49E-07	15	24	24	6.32E-01	Testis
ALCC	ENSG00000136802.11	LRRC8A	-1.19	-0.02	2.33E-01	0.00	0.11	1.29E-08	17	27	27	6.32E-01	Testis
ALCC	ENSG00000170558.8	CDH2	1.19	0.06	2.33E-01	0.00	0.04	1.62E-03	16	30	30	6.32E-01	Testis
ALCC	ENSG00000196313.11	POM121	1.19	0.02	2.34E-01	0.00	0.25	1.73E-18	10	71	71	6.33E-01	Testis
ALCC	ENSG00000161996.18	WDR90	-1.19	-0.02	2.34E-01	0.00	0.05	1.78E-04	9	19	19	6.33E-01	Testis
ALCC	ENSG00000267939.1	CTD-2325M2.1	-1.19	-0.01	2.34E-01	0.02	0.28	8.83E-22	36	59	59	6.33E-01	Testis
ALCC	ENSG00000184838.14	PRR16	1.19	0.01	2.34E-01	0.01	0.15	6.64E-11	8	22	22	6.33E-01	Testis
ALCC	ENSG00000173809.17	TDRD12	-1.19	-0.02	2.34E-01	0.00	0.15	5.31E-11	21	61	61	6.33E-01	Testis
ALCC	ENSG00000102471.13	NDFIP2	1.19	0.02	2.34E-01	0.00	0.09	4.41E-07	15	34	34	6.33E-01	Testis
ALCC	ENSG00000144580.13	CNOT9	1.19	0.03	2.34E-01	0.00	0.08	5.68E-06	10	28	28	6.33E-01	Testis
ALCC	ENSG00000189139.5	FSCB	1.19	0.14	2.34E-01	0.00	0.12	2.73E-09	1	24	24	6.34E-01	Testis
ALCC	ENSG00000170458.13	CD14	-1.19	-0.01	2.35E-01	0.02	0.21	5.48E-16	11	16	16	6.34E-01	Testis
ALCC	ENSG00000100211.10	CBY1	1.19	0.03	2.35E-01	0.00	0.03	2.36E-03	6	16	16	6.34E-01	Testis
ALCC	ENSG00000141198.14	TOM1L1	-1.19	-0.06	2.35E-01	0.00	0.19	1.97E-14	1	19	19	6.34E-01	Testis
ALCC	ENSG00000037280.15	FLT4	-1.19	-0.04	2.35E-01	0.00	0.07	4.93E-06	4	11	11	6.35E-01	Testis
ALCC	ENSG00000157181.15	C1orf27	1.19	0.01	2.35E-01	0.02	0.24	3.21E-18	55	106	106	6.35E-01	Testis
ALCC	ENSG00000133243.8	BTBD2	1.19	0.02	2.35E-01	0.00	0.12	1.22E-08	4	30	30	6.35E-01	Testis
ALCC	ENSG00000123454.10	DBH	1.19	0.01	2.35E-01	0.01	0.02	2.35E-02	32	67	67	6.35E-01	Testis
ALCC	ENSG00000259697.1	RP11-299H22.1	1.19	0.05	2.35E-01	0.00	0.07	7.83E-06	10	17	17	6.35E-01	Testis
ALCC	ENSG00000120539.14	MASTL	1.19	0.01	2.35E-01	0.01	0.16	1.59E-11	33	40	40	6.35E-01	Testis
ALCC	ENSG00000119977.20	TCTN3	1.19	0.01	2.36E-01	0.01	0.17	9.77E-13	27	39	39	6.35E-01	Testis
ALCC	ENSG00000010438.16	PRSS3	-1.19	-0.01	2.36E-01	0.01	0.06	6.76E-05	45	66	66	6.35E-01	Testis
ALCC	ENSG00000256043.2	CTSO	-1.19	-0.06	2.36E-01	0.00	0.12	3.61E-09	4	13	13	6.35E-01	Testis
ALCC	ENSG00000050393.11	MCUR1	-1.19	-0.02	2.36E-01	0.00	0.06	5.82E-05	4	6	6	6.35E-01	Testis
ALCC	ENSG00000255374.3	TAS2R43	-1.18	0.00	2.36E-01	0.23	0.43	1.97E-36	16	30	30	6.36E-01	Testis
ALCC	ENSG00000122176.10	FMOD	-1.18	-0.01	2.36E-01	0.00	0.13	6.14E-10	17	31	31	6.36E-01	Testis
ALCC	ENSG00000204713.10	TRIM27	-1.18	-0.02	2.36E-01	0.00	0.24	3.84E-18	20	31	31	6.36E-01	Testis
ALCC	ENSG00000142513.5	ACPT	-1.18	-0.05	2.36E-01	0.00	0.05	1.68E-04	12	16	16	6.36E-01	Testis
ALCC	ENSG00000281920.1	RP11-418H16.1	1.18	0.01	2.36E-01	0.01	0.10	6.12E-08	14	20	20	6.36E-01	Testis
ALCC	ENSG00000011295.15	TTC19	-1.18	-0.54	2.36E-01	0.00	0.19	2.06E-14	6	28	28	6.36E-01	Testis
ALCC	ENSG00000108823.15	SGCA	1.18	0.03	2.36E-01	0.00	0.06	2.95E-05	3	9	9	6.36E-01	Testis
ALCC	ENSG00000103852.12	TTC23	1.18	0.03	2.37E-01	0.00	0.45	3.73E-39	12	24	24	6.36E-01	Testis
ALCC	ENSG00000109466.13	KLHL2	1.18	0.04	2.37E-01	0.00	0.08	3.53E-06	23	30	30	6.36E-01	Testis
ALCC	ENSG00000183688.4	RFLNB	1.18	0.00	2.37E-01	0.08	0.25	1.46E-18	23	50	50	6.36E-01	Testis
ALCC	ENSG00000204843.12	DCTN1	-1.18	-0.06	2.37E-01	0.00	0.05	8.98E-05	6	14	14	6.36E-01	Testis
ALCC	ENSG00000186510.11	CLCNKA	1.18	0.01	2.37E-01	0.01	0.14	1.67E-10	14	25	25	6.37E-01	Testis
ALCC	ENSG00000272966.1	RP11-686O6.1	1.18	0.01	2.37E-01	0.01	0.06	2.95E-05	14	20	20	6.37E-01	Testis
ALCC	ENSG00000170906.15	NDUFA3	-1.18	-0.07	2.37E-01	0.00	0.25	2.76E-18	6	19	19	6.37E-01	Testis
ALCC	ENSG00000133884.9	DPF2	-1.18	-0.01	2.38E-01	0.01	0.18	2.26E-13	9	14	14	6.37E-01	Testis
ALCC	ENSG00000073605.18	GSDMB	-1.18	-0.01	2.38E-01	0.00	0.03	6.06E-03	20	30	30	6.37E-01	Testis
ALCC	ENSG00000221838.9	AP4M1	-1.18	-0.02	2.38E-01	0.00	0.05	1.74E-04	36	67	67	6.37E-01	Testis
ALCC	ENSG00000171759.9	PAH	-1.18	-0.11	2.38E-01	0.00	0.06	8.82E-05	6	15	15	6.37E-01	Testis
ALCC	ENSG00000157884.10	CIB4	1.18	0.04	2.38E-01	0.00	0.02	1.05E-02	6	7	7	6.37E-01	Testis
ALCC	ENSG00000005108.15	THSD7A	-1.18	-0.04	2.38E-01	0.00	0.05	1.28E-04	20	39	39	6.37E-01	Testis
ALCC	ENSG00000185888.5	PRSS38	1.18	0.03	2.38E-01	0.00	0.02	3.99E-02	8	16	16	6.37E-01	Testis
ALCC	ENSG00000230600.1	RP11-73B2.2	1.18	0.01	2.38E-01	0.02	0.18	7.25E-13	8	14	14	6.37E-01	Testis
ALCC	ENSG00000249159.6	RP11-480D4.2	1.18	0.07	2.38E-01	0.00	0.04	1.48E-03	21	29	29	6.37E-01	Testis
ALCC	ENSG00000162994.15	CLHC1	-1.18	-0.03	2.38E-01	0.00	0.24	1.43E-18	9	21	21	6.37E-01	Testis
ALCC	ENSG00000135424.15	ITGA7	-1.18	0.00	2.38E-01	0.05	0.24	1.08E-18	18	33	33	6.37E-01	Testis
ALCC	ENSG00000104660.17	LEPROTL1	-1.18	-0.01	2.38E-01	0.02	0.18	1.11E-13	24	34	34	6.37E-01	Testis
ALCC	ENSG00000177757.2	FAM87B	-1.18	-0.13	2.38E-01	0.00	0.23	2.85E-17	4	14	14	6.37E-01	Testis
ALCC	ENSG00000135698.9	MPHOSPH6	-1.18	-0.01	2.38E-01	0.02	0.32	1.17E-24	25	36	36	6.37E-01	Testis
ALCC	ENSG00000217702.2	RP11-287D1.4	1.18	0.07	2.39E-01	0.00	0.53	8.00E-50	5	11	11	6.38E-01	Testis
ALCC	ENSG00000134057.14	CCNB1	-1.18	-0.02	2.39E-01	0.00	0.03	5.62E-03	20	43	43	6.38E-01	Testis
ALCC	ENSG00000169972.11	PUSL1	-1.18	-0.02	2.39E-01	0.00	0.08	4.88E-06	4	13	13	6.38E-01	Testis
ALCC	ENSG00000102934.9	PLLP	1.18	0.02	2.39E-01	0.00	0.04	1.02E-03	15	15	15	6.38E-01	Testis
ALCC	ENSG00000168743.12	NPNT	-1.18	-0.02	2.39E-01	0.00	0.08	3.80E-06	35	62	62	6.39E-01	Testis
ALCC	ENSG00000189196.4	LINC00994	-1.18	-0.01	2.39E-01	0.01	0.08	2.89E-06	16	28	28	6.39E-01	Testis
ALCC	ENSG00000143499.13	SMYD2	-1.18	-0.04	2.39E-01	0.00	0.07	2.23E-05	21	36	36	6.39E-01	Testis
ALCC	ENSG00000110917.7	MLEC	1.18	0.03	2.40E-01	0.00	0.03	2.99E-03	20	44	44	6.39E-01	Testis
ALCC	ENSG00000163755.8	HPS3	1.18	0.05	2.40E-01	0.00	0.08	4.61E-06	13	19	19	6.40E-01	Testis
ALCC	ENSG00000139985.6	ADAM21	-1.18	-0.03	2.40E-01	0.00	0.02	4.05E-02	20	34	34	6.40E-01	Testis
ALCC	ENSG00000159200.17	RCAN1	1.17	0.01	2.40E-01	0.01	0.10	5.80E-08	8	32	32	6.40E-01	Testis
ALCC	ENSG00000149557.12	FEZ1	1.17	0.00	2.40E-01	0.05	0.26	3.30E-20	51	90	90	6.40E-01	Testis
ALCC	ENSG00000170324.20	FRMPD2	-1.17	-0.01	2.40E-01	0.00	0.21	2.43E-16	3	23	23	6.40E-01	Testis
ALCC	ENSG00000042429.11	MED17	1.17	0.03	2.40E-01	0.00	0.20	2.15E-14	2	9	9	6.40E-01	Testis
ALCC	ENSG00000255690.2	TRIL	1.17	0.01	2.41E-01	0.02	0.02	3.23E-02	32	79	79	6.41E-01	Testis
ALCC	ENSG00000196743.8	GM2A	1.17	0.02	2.41E-01	0.00	0.17	6.11E-13	44	82	82	6.41E-01	Testis
ALCC	ENSG00000087266.15	SH3BP2	-1.17	-0.01	2.41E-01	0.01	0.11	3.24E-08	2	7	7	6.41E-01	Testis
ALCC	ENSG00000132330.16	SCLY	1.17	0.03	2.41E-01	0.00	0.17	2.86E-13	12	18	18	6.41E-01	Testis
ALCC	ENSG00000259814.1	RP11-300A12.2	1.17	0.00	2.41E-01	0.07	0.24	1.02E-17	13	18	18	6.41E-01	Testis
ALCC	ENSG00000070731.10	ST6GALNAC2	-1.17	-0.02	2.41E-01	0.00	0.04	5.46E-04	12	18	18	6.41E-01	Testis
ALCC	ENSG00000139318.7	DUSP6	-1.17	-0.02	2.41E-01	0.00	0.03	2.95E-03	17	30	30	6.41E-01	Testis
ALCC	ENSG00000151572.16	ANO4	-1.17	-0.01	2.41E-01	0.01	0.02	2.08E-02	25	72	72	6.41E-01	Testis
ALCC	ENSG00000100416.12	TRMU	-1.17	-0.05	2.41E-01	0.00	0.01	4.99E-02	5	7	7	6.41E-01	Testis
ALCC	ENSG00000142552.7	RCN3	-1.17	-0.01	2.41E-01	0.01	0.11	4.46E-08	14	34	34	6.41E-01	Testis
ALCC	ENSG00000164048.13	ZNF589	1.17	0.01	2.42E-01	0.04	0.58	2.53E-59	22	28	28	6.41E-01	Testis
ALCC	ENSG00000243347.1	LINC02045	1.17	0.00	2.42E-01	0.07	0.23	2.52E-17	9	15	15	6.42E-01	Testis
ALCC	ENSG00000170469.10	SPATA24	1.17	0.03	2.42E-01	0.00	0.06	3.23E-05	26	36	36	6.42E-01	Testis
ALCC	ENSG00000143340.6	FAM163A	1.17	0.01	2.42E-01	0.01	0.57	4.88E-58	14	34	34	6.42E-01	Testis
ALCC	ENSG00000094914.12	AAAS	1.17	0.03	2.42E-01	0.00	0.05	2.28E-04	27	58	58	6.42E-01	Testis
ALCC	ENSG00000172572.6	PDE3A	-1.17	-0.02	2.43E-01	0.00	0.02	2.93E-02	17	32	32	6.43E-01	Testis
ALCC	ENSG00000110011.13	DNAJC4	1.17	0.08	2.43E-01	0.00	0.04	1.30E-03	2	2	2	6.43E-01	Testis
ALCC	ENSG00000196772.3	OR14A16	1.17	0.00	2.43E-01	0.08	0.19	2.47E-14	43	67	67	6.44E-01	Testis
ALCC	ENSG00000164334.15	FAM170A	-1.17	-0.07	2.43E-01	0.00	0.13	4.47E-10	3	10	10	6.44E-01	Testis
ALCC	ENSG00000171060.10	C8orf74	1.17	0.03	2.43E-01	0.00	0.04	9.54E-04	17	31	31	6.44E-01	Testis
ALCC	ENSG00000128253.13	RFPL2	1.17	0.00	2.43E-01	0.04	0.16	9.84E-12	36	39	39	6.44E-01	Testis
ALCC	ENSG00000155324.9	GRAMD3	1.17	0.08	2.43E-01	0.00	0.02	1.44E-02	7	24	24	6.44E-01	Testis
ALCC	ENSG00000163870.14	TPRA1	-1.17	-0.07	2.43E-01	0.00	0.05	4.73E-04	6	13	13	6.44E-01	Testis
ALCC	ENSG00000152076.18	CCDC74B	1.17	0.01	2.43E-01	0.01	0.12	3.92E-09	29	71	71	6.44E-01	Testis
ALCC	ENSG00000021852.12	C8B	1.17	0.03	2.43E-01	0.00	0.02	1.23E-02	19	29	29	6.44E-01	Testis
ALCC	ENSG00000224790.2	AP000704.5	1.17	0.01	2.44E-01	0.01	0.04	1.31E-03	7	20	20	6.44E-01	Testis
ALCC	ENSG00000230657.6	PRB4	1.17	0.02	2.44E-01	0.00	0.02	4.61E-02	2	9	9	6.44E-01	Testis
ALCC	ENSG00000151640.12	DPYSL4	1.17	0.18	2.44E-01	0.00	0.08	2.20E-06	2	19	19	6.44E-01	Testis
ALCC	ENSG00000173327.7	MAP3K11	-1.17	-0.02	2.44E-01	0.00	0.12	4.06E-09	6	10	10	6.44E-01	Testis
ALCC	ENSG00000143119.12	CD53	1.17	0.06	2.44E-01	0.00	0.02	9.69E-03	8	14	14	6.44E-01	Testis
ALCC	ENSG00000182652.1	OR4Q3	-1.17	-0.09	2.44E-01	0.00	0.09	7.55E-07	2	16	16	6.44E-01	Testis
ALCC	ENSG00000173950.15	XXYLT1	-1.17	-0.02	2.44E-01	0.00	0.07	2.41E-05	17	41	41	6.44E-01	Testis
ALCC	ENSG00000154654.14	NCAM2	1.16	0.03	2.44E-01	0.00	0.09	4.60E-07	13	37	37	6.44E-01	Testis
ALCC	ENSG00000118579.12	MED28	-1.16	-0.01	2.44E-01	0.02	0.43	5.54E-37	25	35	35	6.44E-01	Testis
ALCC	ENSG00000151718.15	WWC2	-1.16	-0.02	2.44E-01	0.00	0.04	6.13E-04	25	45	45	6.44E-01	Testis
ALCC	ENSG00000178996.13	SNX18	1.16	0.03	2.44E-01	0.00	0.02	1.42E-02	24	55	55	6.44E-01	Testis
ALCC	ENSG00000093144.18	ECHDC1	1.16	0.01	2.45E-01	0.02	0.20	5.03E-15	25	52	52	6.45E-01	Testis
ALCC	ENSG00000197241.3	SLC2A7	1.16	0.00	2.45E-01	0.06	0.15	3.98E-11	13	24	24	6.45E-01	Testis
ALCC	ENSG00000154639.18	CXADR	1.16	0.04	2.45E-01	0.00	0.07	1.26E-05	5	20	20	6.45E-01	Testis
ALCC	ENSG00000157916.19	RER1	1.16	0.01	2.45E-01	0.01	0.14	1.50E-10	8	21	21	6.45E-01	Testis
ALCC	ENSG00000124523.15	SIRT5	1.16	0.02	2.45E-01	0.00	0.19	3.75E-14	17	44	44	6.45E-01	Testis
ALCC	ENSG00000171962.17	DRC3	-1.16	-0.02	2.45E-01	0.00	0.05	3.22E-04	10	11	11	6.45E-01	Testis
ALCC	ENSG00000099910.16	KLHL22	-1.16	-0.04	2.45E-01	0.00	0.03	9.94E-03	11	18	18	6.45E-01	Testis
ALCC	ENSG00000283683.1	RP3-454G6.2	1.16	0.02	2.45E-01	0.00	0.21	5.33E-16	12	24	24	6.45E-01	Testis
ALCC	ENSG00000132275.10	RRP8	-1.16	-0.01	2.45E-01	0.02	0.10	1.73E-07	54	91	91	6.45E-01	Testis
ALCC	ENSG00000251396.6	LINC01301	1.16	0.01	2.46E-01	0.03	0.14	1.09E-10	70	85	85	6.46E-01	Testis
ALCC	ENSG00000165863.16	C10orf82	-1.16	-0.01	2.46E-01	0.01	0.32	8.17E-28	3	7	7	6.46E-01	Testis
ALCC	ENSG00000175344.17	CHRNA7	1.16	0.02	2.46E-01	0.00	0.02	2.82E-02	4	7	7	6.46E-01	Testis
ALCC	ENSG00000198056.13	PRIM1	1.16	0.03	2.46E-01	0.00	0.08	1.39E-06	18	25	25	6.46E-01	Testis
ALCC	ENSG00000172183.14	ISG20	1.16	0.07	2.46E-01	0.00	0.23	4.49E-17	4	21	21	6.46E-01	Testis
ALCC	ENSG00000188155.11	KRTAP10-6	-1.16	-0.09	2.46E-01	0.00	0.37	3.19E-30	2	36	36	6.46E-01	Testis
ALCC	ENSG00000111669.14	TPI1	-1.16	-0.15	2.46E-01	0.00	0.04	1.64E-03	2	9	9	6.46E-01	Testis
ALCC	ENSG00000143105.7	KCNA10	1.16	0.01	2.46E-01	0.01	0.01	4.56E-02	5	10	10	6.46E-01	Testis
ALCC	ENSG00000271079.1	CTAGE15	1.16	0.02	2.47E-01	0.00	0.34	1.80E-27	17	50	50	6.47E-01	Testis
ALCC	ENSG00000106603.18	COA1	-1.16	-0.02	2.47E-01	0.00	0.08	1.65E-06	8	14	14	6.47E-01	Testis
ALCC	ENSG00000162891.10	IL20	1.16	0.01	2.47E-01	0.02	0.14	1.15E-10	3	4	4	6.47E-01	Testis
ALCC	ENSG00000187624.8	C17orf97	1.16	0.02	2.47E-01	0.00	0.12	9.15E-09	6	37	37	6.47E-01	Testis
ALCC	ENSG00000168367.9	LINC00917	-1.16	-0.04	2.47E-01	0.00	0.16	4.53E-12	10	39	39	6.47E-01	Testis
ALCC	ENSG00000236834.1	LINC00421	1.16	0.00	2.47E-01	0.07	0.53	5.04E-50	28	37	37	6.47E-01	Testis
ALCC	ENSG00000125037.12	EMC3	1.16	0.05	2.47E-01	0.00	0.03	7.24E-03	29	30	30	6.47E-01	Testis
ALCC	ENSG00000122548.5	KIAA0087	1.16	0.01	2.47E-01	0.01	0.21	6.39E-16	17	65	65	6.47E-01	Testis
ALCC	ENSG00000103089.8	FA2H	1.16	0.01	2.47E-01	0.03	0.22	2.09E-17	9	29	29	6.47E-01	Testis
ALCC	ENSG00000170421.12	KRT8	1.16	0.02	2.47E-01	0.00	0.06	7.12E-05	7	11	11	6.47E-01	Testis
ALCC	ENSG00000272931.1	RP5-943J3.2	1.16	0.01	2.47E-01	0.01	0.02	1.52E-02	24	34	34	6.47E-01	Testis
ALCC	ENSG00000037042.8	TUBG2	-1.16	-0.02	2.48E-01	0.00	0.06	1.01E-04	5	11	11	6.47E-01	Testis
ALCC	ENSG00000224406.5	LINC02052	-1.16	-0.05	2.48E-01	0.00	0.28	1.60E-21	7	28	28	6.47E-01	Testis
ALCC	ENSG00000106178.6	CCL24	1.16	0.02	2.48E-01	0.00	0.02	3.88E-02	6	10	10	6.48E-01	Testis
ALCC	ENSG00000170667.14	RASA4B	-1.16	-0.04	2.48E-01	0.00	0.06	1.16E-04	4	9	9	6.48E-01	Testis
ALCC	ENSG00000205707.10	ETFRF1	1.16	0.13	2.48E-01	0.00	0.09	3.89E-07	1	6	6	6.48E-01	Testis
ALCC	ENSG00000118640.10	VAMP8	1.16	0.02	2.48E-01	0.00	0.19	1.19E-13	15	35	35	6.48E-01	Testis
ALCC	ENSG00000181013.3	C17orf47	-1.16	-0.03	2.48E-01	0.00	0.09	6.66E-07	26	53	53	6.48E-01	Testis
ALCC	ENSG00000250571.6	GLI4	1.15	0.05	2.48E-01	0.00	0.14	3.27E-10	3	11	11	6.48E-01	Testis
ALCC	ENSG00000232448.1	RP11-416N4.1	1.15	0.16	2.48E-01	0.00	0.12	3.06E-09	1	7	7	6.48E-01	Testis
ALCC	ENSG00000002726.20	AOC1	1.15	0.01	2.48E-01	0.03	0.62	5.83E-68	11	29	29	6.48E-01	Testis
ALCC	ENSG00000281205.1	LINC00950	-1.15	-0.02	2.48E-01	0.00	0.06	3.07E-05	10	20	20	6.48E-01	Testis
ALCC	ENSG00000204792.2	LINC01291	-1.15	0.00	2.48E-01	0.07	0.54	8.99E-53	24	42	42	6.48E-01	Testis
ALCC	ENSG00000121064.12	SCPEP1	1.15	0.20	2.49E-01	0.00	0.21	2.17E-15	2	30	30	6.48E-01	Testis
ALCC	ENSG00000146453.12	PNLDC1	-1.15	-0.01	2.49E-01	0.01	0.15	3.49E-11	12	17	17	6.48E-01	Testis
ALCC	ENSG00000226004.1	RP11-10J5.1	-1.15	-0.03	2.49E-01	0.00	0.07	1.04E-05	8	13	13	6.48E-01	Testis
ALCC	ENSG00000258107.1	RP11-260G13.1	-1.15	-0.02	2.49E-01	0.00	0.27	1.76E-21	16	32	32	6.48E-01	Testis
ALCC	ENSG00000188779.10	SKOR1	-1.15	-0.02	2.49E-01	0.00	0.02	1.20E-02	10	27	27	6.48E-01	Testis
ALCC	ENSG00000236975.1	RP5-1065P14.2	-1.15	-0.01	2.49E-01	0.01	0.26	1.76E-19	33	125	125	6.48E-01	Testis
ALCC	ENSG00000197437.3	OR13G1	1.15	0.01	2.49E-01	0.04	0.18	8.63E-14	6	8	8	6.48E-01	Testis
ALCC	ENSG00000180383.3	DEFB124	1.15	0.02	2.49E-01	0.00	0.10	1.50E-07	6	28	28	6.48E-01	Testis
ALCC	ENSG00000156398.12	SFXN2	-1.15	-0.02	2.49E-01	0.00	0.07	2.02E-05	9	22	22	6.48E-01	Testis
ALCC	ENSG00000114656.10	KIAA1257	-1.15	-0.01	2.50E-01	0.00	0.09	4.70E-07	14	33	33	6.48E-01	Testis
ALCC	ENSG00000077616.10	NAALAD2	1.15	0.01	2.50E-01	0.01	0.15	1.19E-10	44	55	55	6.48E-01	Testis
ALCC	ENSG00000168036.16	CTNNB1	-1.15	-0.05	2.50E-01	0.00	0.04	9.88E-04	16	24	24	6.48E-01	Testis
ALCC	ENSG00000123908.11	AGO2	1.15	0.02	2.50E-01	0.00	0.49	9.10E-44	34	55	55	6.48E-01	Testis
ALCC	ENSG00000140382.14	HMG20A	-1.15	-0.04	2.50E-01	0.00	0.03	2.44E-03	22	35	35	6.48E-01	Testis
ALCC	ENSG00000102572.14	STK24	1.15	0.16	2.50E-01	0.00	0.04	1.98E-03	18	36	36	6.48E-01	Testis
ALCC	ENSG00000188000.3	OR7D2	-1.15	-0.01	2.50E-01	0.01	0.04	5.56E-04	22	40	40	6.49E-01	Testis
ALCC	ENSG00000250819.1	RP11-576E20.1	-1.15	-0.01	2.50E-01	0.01	0.36	2.23E-29	26	62	62	6.49E-01	Testis
ALCC	ENSG00000170946.14	DNAJC24	1.15	0.03	2.50E-01	0.00	0.04	6.05E-04	54	68	68	6.49E-01	Testis
ALCC	ENSG00000163814.7	CDCP1	1.15	0.01	2.50E-01	0.02	0.11	1.74E-08	20	45	45	6.49E-01	Testis
ALCC	ENSG00000175699.14	LINC00521	1.15	0.04	2.50E-01	0.00	0.16	1.78E-12	3	6	6	6.49E-01	Testis
ALCC	ENSG00000144034.14	TPRKB	-1.15	-0.01	2.51E-01	0.01	0.23	2.38E-17	34	39	39	6.49E-01	Testis
ALCC	ENSG00000115648.13	MLPH	-1.15	-0.02	2.51E-01	0.00	0.09	2.87E-07	18	35	35	6.49E-01	Testis
ALCC	ENSG00000267454.5	ZNF582-AS1	-1.15	-0.02	2.51E-01	0.00	0.03	2.61E-03	14	22	22	6.49E-01	Testis
ALCC	ENSG00000256172.1	RP11-473M14.3	-1.15	-0.27	2.51E-01	0.00	0.31	4.52E-25	1	27	27	6.49E-01	Testis
ALCC	ENSG00000248143.1	RP11-324J13.2	1.15	0.02	2.51E-01	0.00	0.02	1.29E-02	20	25	25	6.49E-01	Testis
ALCC	ENSG00000234127.8	TRIM26	-1.15	-0.02	2.51E-01	0.00	0.08	5.30E-06	20	43	43	6.50E-01	Testis
ALCC	ENSG00000226913.1	BSN-AS2	1.15	0.02	2.52E-01	0.00	0.05	1.28E-04	15	28	28	6.51E-01	Testis
ALCC	ENSG00000031003.10	FAM13B	-1.15	-0.03	2.52E-01	0.00	0.04	5.98E-04	12	32	32	6.51E-01	Testis
ALCC	ENSG00000260257.2	RP5-1085F17.3	1.15	0.02	2.52E-01	0.00	0.08	4.62E-06	12	13	13	6.52E-01	Testis
ALCC	ENSG00000229175.1	LINC00382	1.15	0.01	2.52E-01	0.01	0.17	6.18E-13	26	43	43	6.52E-01	Testis
ALCC	ENSG00000100626.16	GALNT16	1.14	0.05	2.52E-01	0.00	0.13	4.50E-10	13	44	44	6.52E-01	Testis
ALCC	ENSG00000114626.17	ABTB1	-1.14	-0.04	2.52E-01	0.00	0.07	1.19E-05	10	20	20	6.52E-01	Testis
ALCC	ENSG00000133812.15	SBF2	-1.14	-0.04	2.52E-01	0.00	0.06	8.92E-05	11	32	32	6.52E-01	Testis
ALCC	ENSG00000010327.10	STAB1	-1.14	-0.01	2.52E-01	0.01	0.06	6.15E-05	34	58	58	6.52E-01	Testis
ALCC	ENSG00000005243.9	COPZ2	1.14	0.00	2.53E-01	0.11	0.46	5.34E-42	74	97	97	6.53E-01	Testis
ALCC	ENSG00000142224.15	IL19	1.14	0.00	2.53E-01	0.04	0.25	1.87E-19	9	15	15	6.53E-01	Testis
ALCC	ENSG00000226527.1	AP000289.6	-1.14	-0.01	2.53E-01	0.01	0.34	8.10E-27	38	92	92	6.53E-01	Testis
ALCC	ENSG00000158125.9	XDH	-1.14	-0.02	2.53E-01	0.00	0.05	3.99E-04	3	4	4	6.53E-01	Testis
ALCC	ENSG00000227036.6	LINC00511	1.14	0.05	2.53E-01	0.00	0.19	2.43E-14	6	26	26	6.54E-01	Testis
ALCC	ENSG00000166839.16	ANKDD1A	1.14	0.04	2.53E-01	0.00	0.05	2.23E-04	7	18	18	6.54E-01	Testis
ALCC	ENSG00000226983.2	LINC01692	-1.14	-0.02	2.54E-01	0.00	0.23	1.24E-17	9	26	26	6.54E-01	Testis
ALCC	ENSG00000086061.15	DNAJA1	-1.14	-0.03	2.54E-01	0.00	0.08	7.74E-07	17	33	33	6.54E-01	Testis
ALCC	ENSG00000143870.12	PDIA6	1.14	0.02	2.54E-01	0.00	0.16	1.49E-11	18	27	27	6.54E-01	Testis
ALCC	ENSG00000271943.1	RP11-222K16.1	1.14	0.01	2.54E-01	0.01	0.30	4.28E-23	13	36	36	6.54E-01	Testis
ALCC	ENSG00000101198.14	NKAIN4	-1.14	-0.01	2.54E-01	0.01	0.19	8.42E-14	5	16	16	6.54E-01	Testis
ALCC	ENSG00000236854.1	AL121656.5	-1.14	-0.01	2.54E-01	0.01	0.27	6.53E-21	39	93	93	6.54E-01	Testis
ALCC	ENSG00000235743.1	RP11-439H9.1	1.14	0.01	2.54E-01	0.01	0.03	8.32E-03	5	14	14	6.54E-01	Testis
ALCC	ENSG00000122971.8	ACADS	1.14	0.04	2.54E-01	0.00	0.19	5.42E-14	9	19	19	6.54E-01	Testis
ALCC	ENSG00000271040.1	RP5-933K21.3	1.14	0.02	2.54E-01	0.00	0.06	3.22E-05	6	11	11	6.54E-01	Testis
ALCC	ENSG00000125787.11	GNRH2	-1.14	-0.06	2.54E-01	0.00	0.17	9.74E-13	11	24	24	6.54E-01	Testis
ALCC	ENSG00000146276.11	GABRR1	1.14	0.02	2.55E-01	0.00	0.05	3.57E-04	7	10	10	6.54E-01	Testis
ALCC	ENSG00000259618.1	RP11-562A8.5	1.14	0.01	2.55E-01	0.01	0.13	1.30E-09	16	39	39	6.54E-01	Testis
ALCC	ENSG00000121446.18	RGSL1	-1.14	-0.03	2.55E-01	0.00	0.02	3.97E-02	57	82	82	6.54E-01	Testis
ALCC	ENSG00000284237.1	RP11-328D5.4	-1.14	-0.01	2.55E-01	0.02	0.08	3.82E-06	13	21	21	6.55E-01	Testis
ALCC	ENSG00000105877.17	DNAH11	1.14	0.01	2.55E-01	0.01	0.03	3.25E-03	32	59	59	6.55E-01	Testis
ALCC	ENSG00000164142.15	FAM160A1	1.14	0.01	2.55E-01	0.01	0.08	1.88E-06	51	65	65	6.55E-01	Testis
ALCC	ENSG00000162852.13	CNST	1.14	0.05	2.55E-01	0.00	0.14	1.04E-10	9	18	18	6.55E-01	Testis
ALCC	ENSG00000185324.21	CDK10	1.14	0.02	2.55E-01	0.00	0.45	5.87E-40	8	18	18	6.55E-01	Testis
ALCC	ENSG00000205442.12	IZUMO3	-1.14	-0.15	2.56E-01	0.00	0.03	5.76E-03	2	14	14	6.55E-01	Testis
ALCC	ENSG00000265265.1	RP11-822E23.7	1.14	0.02	2.56E-01	0.00	0.03	6.49E-03	10	47	47	6.55E-01	Testis
ALCC	ENSG00000100003.17	SEC14L2	1.14	0.01	2.56E-01	0.01	0.08	2.43E-06	11	17	17	6.55E-01	Testis
ALCC	ENSG00000257729.1	RP11-788H18.1	-1.14	-0.01	2.56E-01	0.01	0.12	9.28E-09	24	42	42	6.55E-01	Testis
ALCC	ENSG00000148482.11	SLC39A12	1.14	0.00	2.56E-01	0.05	0.24	3.51E-18	20	33	33	6.55E-01	Testis
ALCC	ENSG00000136856.17	SLC2A8	-1.14	-0.09	2.56E-01	0.00	0.20	9.45E-15	9	21	21	6.55E-01	Testis
ALCC	ENSG00000165983.14	PTER	1.14	0.01	2.56E-01	0.01	0.17	5.74E-13	14	24	24	6.55E-01	Testis
ALCC	ENSG00000117480.15	FAAH	1.14	0.05	2.56E-01	0.00	0.16	2.21E-12	26	33	33	6.55E-01	Testis
ALCC	ENSG00000125731.12	SH2D3A	1.14	0.01	2.56E-01	0.01	0.07	1.08E-05	22	34	34	6.55E-01	Testis
ALCC	ENSG00000204300.6	TMEM225	-1.14	0.00	2.56E-01	0.05	0.57	1.83E-57	61	124	124	6.55E-01	Testis
ALCC	ENSG00000269921.1	RP11-646I6.5	1.14	0.01	2.56E-01	0.01	0.02	3.21E-02	36	61	61	6.55E-01	Testis
ALCC	ENSG00000029534.19	ANK1	1.14	0.20	2.56E-01	0.00	0.05	1.56E-04	2	10	10	6.55E-01	Testis
ALCC	ENSG00000237461.1	RP11-554F20.1	1.14	0.02	2.56E-01	0.00	0.10	1.53E-07	12	16	16	6.55E-01	Testis
ALCC	ENSG00000033800.13	PIAS1	-1.14	-0.03	2.56E-01	0.00	0.05	1.97E-04	11	27	27	6.55E-01	Testis
ALCC	ENSG00000147592.8	LACTB2	1.13	0.02	2.56E-01	0.00	0.07	1.92E-05	78	96	96	6.55E-01	Testis
ALCC	ENSG00000100263.13	RHBDD3	-1.13	-0.01	2.56E-01	0.00	0.12	6.16E-09	9	32	32	6.55E-01	Testis
ALCC	ENSG00000110768.11	GTF2H1	-1.13	-0.02	2.57E-01	0.00	0.43	1.59E-37	9	31	31	6.55E-01	Testis
ALCC	ENSG00000115761.15	NOL10	-1.13	0.00	2.57E-01	0.06	0.54	7.51E-52	22	40	40	6.55E-01	Testis
ALCC	ENSG00000223443.2	USP17L2	1.13	0.01	2.57E-01	0.01	0.15	3.68E-11	9	31	31	6.56E-01	Testis
ALCC	ENSG00000222004.7	C7orf71	1.13	0.03	2.57E-01	0.00	0.09	4.90E-07	6	14	14	6.56E-01	Testis
ALCC	ENSG00000183354.11	KIAA2026	-1.13	-0.07	2.57E-01	0.00	0.02	1.15E-02	4	10	10	6.56E-01	Testis
ALCC	ENSG00000111275.12	ALDH2	-1.13	-0.02	2.57E-01	0.00	0.07	1.41E-05	14	34	34	6.56E-01	Testis
ALCC	ENSG00000236396.8	SLC35G4	-1.13	-0.01	2.57E-01	0.03	0.14	1.22E-10	30	85	85	6.56E-01	Testis
ALCC	ENSG00000261642.1	RP11-309H21.3	1.13	0.09	2.57E-01	0.00	0.08	1.57E-06	1	35	35	6.56E-01	Testis
ALCC	ENSG00000115020.16	PIKFYVE	-1.13	-0.04	2.58E-01	0.00	0.12	6.52E-09	8	9	9	6.57E-01	Testis
ALCC	ENSG00000277075.2	HIST1H2AE	-1.13	-0.01	2.58E-01	0.01	0.07	8.09E-06	15	15	15	6.58E-01	Testis
ALCC	ENSG00000254586.1	RP11-358H18.3	-1.13	-0.02	2.58E-01	0.00	0.46	1.12E-40	12	38	38	6.58E-01	Testis
ALCC	ENSG00000263745.6	RP11-161I6.2	-1.13	-0.02	2.59E-01	0.00	0.02	2.24E-02	5	9	9	6.58E-01	Testis
ALCC	ENSG00000107816.17	LZTS2	1.13	0.04	2.59E-01	0.00	0.04	5.05E-04	9	14	14	6.58E-01	Testis
ALCC	ENSG00000122257.18	RBBP6	1.13	0.03	2.59E-01	0.00	0.03	3.23E-03	9	11	11	6.58E-01	Testis
ALCC	ENSG00000167202.11	TBC1D2B	1.13	0.02	2.59E-01	0.00	0.09	4.43E-07	21	45	45	6.58E-01	Testis
ALCC	ENSG00000001167.14	NFYA	-1.13	-0.01	2.59E-01	0.03	0.30	1.45E-23	12	16	16	6.59E-01	Testis
ALCC	ENSG00000175220.11	ARHGAP1	-1.13	-0.03	2.59E-01	0.00	0.06	6.00E-05	7	7	7	6.59E-01	Testis
ALCC	ENSG00000268991.2	FAM231B	-1.13	-0.09	2.59E-01	0.00	0.04	5.29E-04	6	21	21	6.59E-01	Testis
ALCC	ENSG00000241131.1	LINC02032	1.13	0.03	2.60E-01	0.00	0.34	2.71E-27	17	33	33	6.60E-01	Testis
ALCC	ENSG00000117362.12	APH1A	1.13	0.02	2.60E-01	0.00	0.03	9.76E-03	11	18	18	6.60E-01	Testis
ALCC	ENSG00000196220.15	SRGAP3	-1.13	-0.02	2.60E-01	0.00	0.04	9.81E-04	20	48	48	6.60E-01	Testis
ALCC	ENSG00000257654.1	RP11-497G19.2	1.13	0.01	2.60E-01	0.01	0.05	1.78E-04	11	45	45	6.61E-01	Testis
ALCC	ENSG00000088053.11	GP6	-1.13	-0.04	2.60E-01	0.00	0.20	5.42E-15	5	10	10	6.61E-01	Testis
ALCC	ENSG00000128218.7	VPREB3	1.13	0.01	2.60E-01	0.01	0.12	5.23E-09	15	22	22	6.61E-01	Testis
ALCC	ENSG00000186230.6	ZNF749	1.13	0.01	2.61E-01	0.00	0.29	6.98E-22	4	14	14	6.61E-01	Testis
ALCC	ENSG00000262655.3	SPON1	-1.12	-0.02	2.61E-01	0.00	0.17	1.70E-12	25	66	66	6.61E-01	Testis
ALCC	ENSG00000196466.10	ZNF799	1.12	0.01	2.61E-01	0.01	0.02	1.68E-02	9	16	16	6.61E-01	Testis
ALCC	ENSG00000182077.10	PTCHD3	1.12	0.00	2.61E-01	0.04	0.53	1.65E-50	29	55	55	6.63E-01	Testis
ALCC	ENSG00000226251.5	RP11-15I11.3	-1.12	0.00	2.62E-01	0.12	0.45	2.34E-39	35	49	49	6.64E-01	Testis
ALCC	ENSG00000140319.10	SRP14	1.12	0.01	2.62E-01	0.01	0.19	3.29E-14	11	17	17	6.64E-01	Testis
ALCC	ENSG00000204947.8	ZNF425	1.12	0.00	2.62E-01	0.08	0.30	1.79E-24	12	27	27	6.64E-01	Testis
ALCC	ENSG00000273442.1	AC006946.17	-1.12	-0.01	2.62E-01	0.01	0.05	4.87E-04	23	61	61	6.64E-01	Testis
ALCC	ENSG00000250971.1	RP11-696F12.1	1.12	0.02	2.62E-01	0.00	0.04	9.22E-04	4	9	9	6.64E-01	Testis
ALCC	ENSG00000184471.7	C1QTNF8	-1.12	-0.03	2.62E-01	0.00	0.17	6.61E-13	3	9	9	6.64E-01	Testis
ALCC	ENSG00000163395.16	IGFN1	1.12	0.03	2.63E-01	0.00	0.12	4.39E-09	13	24	24	6.65E-01	Testis
ALCC	ENSG00000226037.1	LINC01040	-1.12	-0.18	2.63E-01	0.00	0.07	6.07E-06	5	9	9	6.65E-01	Testis
ALCC	ENSG00000004534.14	RBM6	1.12	0.01	2.64E-01	0.04	0.46	6.96E-42	24	25	25	6.67E-01	Testis
ALCC	ENSG00000104883.7	PEX11G	-1.12	-0.01	2.64E-01	0.01	0.29	9.86E-22	21	34	34	6.67E-01	Testis
ALCC	ENSG00000183386.9	FHL3	-1.12	-0.03	2.64E-01	0.00	0.06	4.15E-05	48	67	67	6.67E-01	Testis
ALCC	ENSG00000235779.7	AC079779.5	1.12	0.01	2.64E-01	0.02	0.20	1.53E-14	11	17	17	6.67E-01	Testis
ALCC	ENSG00000142619.4	PADI3	1.12	0.02	2.64E-01	0.00	0.06	6.53E-05	15	37	37	6.67E-01	Testis
ALCC	ENSG00000166670.9	MMP10	1.12	0.01	2.64E-01	0.01	0.02	3.76E-02	28	50	50	6.67E-01	Testis
ALCC	ENSG00000071909.18	MYO3B	-1.12	-0.09	2.64E-01	0.00	0.06	1.03E-04	2	6	6	6.67E-01	Testis
ALCC	ENSG00000116830.11	TTF2	-1.12	-0.02	2.64E-01	0.00	0.10	9.20E-08	37	56	56	6.67E-01	Testis
ALCC	ENSG00000197747.8	S100A10	-1.12	-0.02	2.65E-01	0.00	0.02	1.24E-02	13	18	18	6.68E-01	Testis
ALCC	ENSG00000169762.16	TAPT1	1.12	0.04	2.65E-01	0.00	0.12	2.07E-09	5	13	13	6.68E-01	Testis
ALCC	ENSG00000137310.11	TCF19	-1.12	-0.01	2.65E-01	0.02	0.17	2.14E-12	14	14	14	6.68E-01	Testis
ALCC	ENSG00000260677.1	RP11-546O6.4	-1.12	-0.03	2.65E-01	0.00	0.05	1.89E-04	3	11	11	6.68E-01	Testis
ALCC	ENSG00000139832.4	RAB20	1.11	0.03	2.65E-01	0.00	0.25	5.02E-19	4	7	7	6.68E-01	Testis
ALCC	ENSG00000119599.16	DCAF4	-1.11	-0.01	2.65E-01	0.01	0.38	5.40E-31	47	73	73	6.68E-01	Testis
ALCC	ENSG00000108839.11	ALOX12	-1.11	-0.04	2.65E-01	0.00	0.03	9.35E-03	6	15	15	6.68E-01	Testis
ALCC	ENSG00000025434.18	NR1H3	-1.11	-0.02	2.65E-01	0.00	0.08	4.46E-06	12	12	12	6.68E-01	Testis
ALCC	ENSG00000270210.1	RP11-373D23.3	1.11	0.02	2.65E-01	0.00	0.05	3.91E-04	10	16	16	6.68E-01	Testis
ALCC	ENSG00000266312.1	LINC01927	-1.11	0.00	2.65E-01	0.11	0.52	2.50E-49	39	80	80	6.68E-01	Testis
ALCC	ENSG00000060982.14	BCAT1	-1.11	-0.01	2.65E-01	0.01	0.18	6.04E-14	43	71	71	6.68E-01	Testis
ALCC	ENSG00000272275.1	RP11-791G15.2	1.11	0.01	2.65E-01	0.01	0.02	4.44E-02	22	56	56	6.68E-01	Testis
ALCC	ENSG00000135049.15	AGTPBP1	1.11	0.01	2.66E-01	0.02	0.11	9.12E-09	21	33	33	6.68E-01	Testis
ALCC	ENSG00000163040.14	CCDC74A	-1.11	-0.02	2.66E-01	0.00	0.23	6.36E-19	9	17	17	6.68E-01	Testis
ALCC	ENSG00000153147.5	SMARCA5	1.11	0.33	2.66E-01	0.00	0.12	1.59E-09	3	11	11	6.68E-01	Testis
ALCC	ENSG00000183495.13	EP400	-1.11	-0.06	2.66E-01	0.00	0.09	4.80E-07	7	15	15	6.68E-01	Testis
ALCC	ENSG00000227611.1	LINC01074	-1.11	-0.03	2.66E-01	0.00	0.13	2.48E-09	14	37	37	6.68E-01	Testis
ALCC	ENSG00000254518.1	RP11-347H15.4	1.11	0.04	2.67E-01	0.00	0.06	4.53E-05	6	30	30	6.70E-01	Testis
ALCC	ENSG00000118523.5	CTGF	1.11	0.02	2.67E-01	0.00	0.06	4.01E-05	9	17	17	6.70E-01	Testis
ALCC	ENSG00000113734.17	BNIP1	-1.11	-0.01	2.67E-01	0.00	0.18	2.03E-13	14	39	39	6.70E-01	Testis
ALCC	ENSG00000197251.3	LINC00336	1.11	0.09	2.67E-01	0.00	0.02	2.54E-02	6	11	11	6.70E-01	Testis
ALCC	ENSG00000106245.10	BUD31	1.11	0.02	2.67E-01	0.00	0.02	3.03E-02	16	38	38	6.70E-01	Testis
ALCC	ENSG00000138152.8	BTBD16	1.11	0.06	2.67E-01	0.00	0.03	9.58E-03	19	35	35	6.70E-01	Testis
ALCC	ENSG00000255328.1	RP11-326C3.12	1.11	0.02	2.67E-01	0.00	0.29	2.06E-22	5	16	16	6.70E-01	Testis
ALCC	ENSG00000215808.2	LINC01139	-1.11	-0.01	2.67E-01	0.00	0.24	2.50E-18	4	11	11	6.70E-01	Testis
ALCC	ENSG00000151470.12	C4orf33	1.11	0.01	2.67E-01	0.01	0.21	8.12E-16	25	30	30	6.70E-01	Testis
ALCC	ENSG00000204161.13	C10orf128	-1.11	-0.06	2.67E-01	0.00	0.02	1.84E-02	9	41	41	6.70E-01	Testis
ALCC	ENSG00000157653.11	C9orf43	1.11	0.00	2.67E-01	0.09	0.60	5.87E-63	101	122	122	6.70E-01	Testis
ALCC	ENSG00000181016.9	LSMEM1	-1.11	-0.01	2.68E-01	0.01	0.14	7.21E-11	7	10	10	6.70E-01	Testis
ALCC	ENSG00000254135.1	RP11-32D16.1	-1.11	-0.01	2.68E-01	0.01	0.14	1.54E-10	11	27	27	6.71E-01	Testis
ALCC	ENSG00000116663.10	FBXO6	-1.11	-0.03	2.68E-01	0.00	0.05	2.09E-04	19	41	41	6.71E-01	Testis
ALCC	ENSG00000228422.3	LINC00687	-1.11	-0.01	2.68E-01	0.01	0.13	5.78E-10	31	63	63	6.71E-01	Testis
ALCC	ENSG00000254469.7	RP11-849H4.2	-1.11	-0.02	2.68E-01	0.00	0.05	1.85E-04	21	36	36	6.72E-01	Testis
ALCC	ENSG00000097096.8	SYDE2	-1.11	-0.11	2.68E-01	0.00	0.02	2.27E-02	4	25	25	6.72E-01	Testis
ALCC	ENSG00000162383.11	SLC1A7	-1.11	-0.04	2.68E-01	0.00	0.11	3.17E-08	16	23	23	6.72E-01	Testis
ALCC	ENSG00000104951.15	IL4I1	1.11	0.01	2.69E-01	0.01	0.25	5.33E-19	4	6	6	6.72E-01	Testis
ALCC	ENSG00000124216.3	SNAI1	-1.11	-0.01	2.69E-01	0.00	0.04	1.23E-03	3	9	9	6.72E-01	Testis
ALCC	ENSG00000273301.1	RP11-314B1.2	1.11	0.06	2.69E-01	0.00	0.02	4.36E-02	1	4	4	6.72E-01	Testis
ALCC	ENSG00000124641.15	MED20	-1.11	-0.02	2.69E-01	0.00	0.10	2.30E-07	9	10	10	6.72E-01	Testis
ALCC	ENSG00000176485.11	PLA2G16	1.11	0.03	2.69E-01	0.00	0.06	4.00E-05	10	13	13	6.72E-01	Testis
ALCC	ENSG00000183117.18	CSMD1	-1.10	-0.01	2.69E-01	0.03	0.29	5.41E-23	37	58	58	6.73E-01	Testis
ALCC	ENSG00000167766.18	ZNF83	-1.10	-0.01	2.69E-01	0.03	0.40	1.61E-35	7	27	27	6.73E-01	Testis
ALCC	ENSG00000242781.1	LINC02050	-1.10	-0.11	2.69E-01	0.00	0.13	1.18E-09	3	14	14	6.73E-01	Testis
ALCC	ENSG00000182173.12	TSEN54	1.10	0.01	2.70E-01	0.02	0.40	1.07E-33	15	37	37	6.73E-01	Testis
ALCC	ENSG00000168495.12	POLR3D	1.10	0.01	2.70E-01	0.01	0.14	2.38E-10	16	36	36	6.73E-01	Testis
ALCC	ENSG00000215915.9	ATAD3C	-1.10	-0.01	2.70E-01	0.00	0.11	5.98E-09	3	16	16	6.73E-01	Testis
ALCC	ENSG00000138744.14	NAAA	1.10	0.00	2.70E-01	0.05	0.35	4.69E-28	21	24	24	6.73E-01	Testis
ALCC	ENSG00000229425.2	AJ006998.2	-1.10	-0.01	2.70E-01	0.01	0.31	5.04E-24	20	51	51	6.73E-01	Testis
ALCC	ENSG00000169291.9	SHE	1.10	0.08	2.70E-01	0.00	0.17	3.80E-13	6	30	30	6.73E-01	Testis
ALCC	ENSG00000008405.11	CRY1	-1.10	-0.02	2.70E-01	0.00	0.36	2.45E-29	18	40	40	6.73E-01	Testis
ALCC	ENSG00000258804.1	LINC01148	-1.10	-0.03	2.70E-01	0.00	0.05	2.48E-04	13	26	26	6.74E-01	Testis
ALCC	ENSG00000254143.1	RP11-470M17.2	1.10	0.02	2.71E-01	0.00	0.03	4.67E-03	17	31	31	6.74E-01	Testis
ALCC	ENSG00000164418.19	GRIK2	-1.10	-0.09	2.71E-01	0.00	0.03	5.46E-03	5	10	10	6.74E-01	Testis
ALCC	ENSG00000183733.6	FIGLA	-1.10	-0.03	2.71E-01	0.00	0.14	1.73E-10	6	30	30	6.74E-01	Testis
ALCC	ENSG00000133704.9	IPO8	1.10	0.02	2.71E-01	0.00	0.21	1.84E-15	22	36	36	6.74E-01	Testis
ALCC	ENSG00000232956.8	SNHG15	1.10	0.01	2.71E-01	0.04	0.27	2.27E-20	49	61	61	6.74E-01	Testis
ALCC	ENSG00000118804.8	STBD1	-1.10	-0.01	2.71E-01	0.02	0.52	2.09E-48	9	26	26	6.74E-01	Testis
ALCC	ENSG00000231604.2	RP5-897D18.1	1.10	0.02	2.71E-01	0.00	0.10	2.58E-07	2	3	3	6.74E-01	Testis
ALCC	ENSG00000251372.5	LINC00499	-1.10	0.00	2.71E-01	0.16	0.49	6.35E-44	13	26	26	6.74E-01	Testis
ALCC	ENSG00000140575.12	IQGAP1	1.10	0.01	2.71E-01	0.03	0.51	1.52E-46	30	48	48	6.74E-01	Testis
ALCC	ENSG00000105053.10	VRK3	-1.10	-0.01	2.71E-01	0.03	0.43	2.65E-38	16	23	23	6.74E-01	Testis
ALCC	ENSG00000245526.10	LINC00461	1.10	0.02	2.71E-01	0.00	0.01	4.97E-02	13	21	21	6.74E-01	Testis
ALCC	ENSG00000164488.11	DACT2	-1.10	-0.01	2.72E-01	0.03	0.18	3.18E-13	49	60	60	6.74E-01	Testis
ALCC	ENSG00000105792.19	CFAP69	1.10	0.03	2.72E-01	0.00	0.06	5.76E-05	24	27	27	6.74E-01	Testis
ALCC	ENSG00000100095.18	SEZ6L	-1.10	-0.03	2.72E-01	0.00	0.03	5.53E-03	3	12	12	6.74E-01	Testis
ALCC	ENSG00000183735.9	TBK1	1.10	0.01	2.72E-01	0.01	0.21	2.88E-15	15	52	52	6.74E-01	Testis
ALCC	ENSG00000225231.1	AC091814.2	-1.10	-0.02	2.72E-01	0.00	0.22	5.31E-17	6	21	21	6.74E-01	Testis
ALCC	ENSG00000165948.10	IFI27L1	1.10	0.03	2.72E-01	0.00	0.11	2.45E-08	7	11	11	6.74E-01	Testis
ALCC	ENSG00000253641.5	LINCR-0001	1.10	0.02	2.72E-01	0.00	0.15	3.14E-11	23	60	60	6.74E-01	Testis
ALCC	ENSG00000146477.5	SLC22A3	-1.10	-0.01	2.72E-01	0.03	0.29	2.31E-23	44	74	74	6.75E-01	Testis
ALCC	ENSG00000152670.18	DDX4	-1.10	-0.02	2.72E-01	0.00	0.10	9.02E-08	11	25	25	6.75E-01	Testis
ALCC	ENSG00000077463.14	SIRT6	-1.10	-0.01	2.72E-01	0.00	0.15	3.65E-11	5	10	10	6.75E-01	Testis
ALCC	ENSG00000136531.15	SCN2A	1.10	0.02	2.72E-01	0.00	0.06	5.49E-05	20	27	27	6.75E-01	Testis
ALCC	ENSG00000118407.14	FILIP1	-1.10	-0.01	2.73E-01	0.00	0.03	5.94E-03	44	47	47	6.75E-01	Testis
ALCC	ENSG00000184979.9	USP18	1.10	0.01	2.73E-01	0.00	0.03	9.77E-03	29	58	58	6.75E-01	Testis
ALCC	ENSG00000082438.15	COBLL1	1.10	0.03	2.73E-01	0.00	0.03	2.89E-03	18	29	29	6.75E-01	Testis
ALCC	ENSG00000187474.4	FPR3	-1.10	0.00	2.73E-01	0.23	0.56	1.40E-54	23	34	34	6.75E-01	Testis
ALCC	ENSG00000198833.6	UBE2J1	1.10	0.02	2.73E-01	0.00	0.07	1.79E-05	3	4	4	6.75E-01	Testis
ALCC	ENSG00000100804.18	PSMB5	-1.10	-0.01	2.73E-01	0.02	0.22	1.33E-16	22	59	59	6.75E-01	Testis
ALCC	ENSG00000134780.9	DAGLA	1.10	0.01	2.73E-01	0.02	0.20	3.40E-15	14	37	37	6.75E-01	Testis
ALCC	ENSG00000176945.16	MUC20	-1.10	-0.01	2.73E-01	0.02	0.48	9.96E-45	8	19	19	6.75E-01	Testis
ALCC	ENSG00000260041.5	RP11-355E10.1	1.09	0.01	2.74E-01	0.01	0.36	5.85E-29	29	52	52	6.76E-01	Testis
ALCC	ENSG00000255151.2	GLYATL1P3	-1.09	-0.02	2.74E-01	0.00	0.02	2.89E-02	3	14	14	6.76E-01	Testis
ALCC	ENSG00000113851.14	CRBN	1.09	0.02	2.74E-01	0.00	0.45	1.31E-39	35	103	103	6.76E-01	Testis
ALCC	ENSG00000198948.11	MFAP3L	-1.09	-0.02	2.74E-01	0.00	0.13	2.13E-09	9	20	20	6.76E-01	Testis
ALCC	ENSG00000158941.16	CCAR2	1.09	0.08	2.74E-01	0.00	0.03	2.51E-03	1	3	3	6.76E-01	Testis
ALCC	ENSG00000261220.2	RP11-629O1.2	1.09	0.02	2.74E-01	0.00	0.02	3.54E-02	17	27	27	6.76E-01	Testis
ALCC	ENSG00000226203.1	LINC01733	1.09	0.03	2.74E-01	0.00	0.05	2.34E-04	14	36	36	6.76E-01	Testis
ALCC	ENSG00000156603.15	MED19	-1.09	-0.01	2.74E-01	0.01	0.13	1.72E-09	29	53	53	6.76E-01	Testis
ALCC	ENSG00000128268.11	MGAT3	1.09	0.00	2.74E-01	0.13	0.60	3.65E-62	10	16	16	6.76E-01	Testis
ALCC	ENSG00000213077.5	FAM106A	-1.09	-0.04	2.74E-01	0.00	0.60	2.07E-62	4	9	9	6.76E-01	Testis
ALCC	ENSG00000001084.10	GCLC	1.09	0.03	2.74E-01	0.00	0.18	3.66E-13	18	30	30	6.76E-01	Testis
ALCC	ENSG00000186453.12	FAM228A	-1.09	-0.01	2.75E-01	0.01	0.32	2.85E-25	58	78	78	6.76E-01	Testis
ALCC	ENSG00000221888.3	OR1C1	-1.09	-0.01	2.75E-01	0.04	0.37	5.30E-30	59	75	75	6.76E-01	Testis
ALCC	ENSG00000011376.9	LARS2	-1.09	-0.01	2.75E-01	0.01	0.39	6.91E-32	8	23	23	6.76E-01	Testis
ALCC	ENSG00000186326.3	RGS9BP	-1.09	-0.01	2.75E-01	0.01	0.07	4.89E-06	11	18	18	6.76E-01	Testis
ALCC	ENSG00000153157.12	SYCP2L	1.09	0.01	2.75E-01	0.01	0.24	3.45E-18	17	41	41	6.76E-01	Testis
ALCC	ENSG00000246211.2	RP11-632K5.3	-1.09	-0.02	2.75E-01	0.00	0.06	8.31E-05	18	36	36	6.76E-01	Testis
ALCC	ENSG00000139132.14	FGD4	-1.09	-0.02	2.75E-01	0.00	0.07	1.08E-05	40	58	58	6.76E-01	Testis
ALCC	ENSG00000243566.6	UPK3B	-1.09	-0.01	2.75E-01	0.02	0.20	3.60E-15	4	5	5	6.76E-01	Testis
ALCC	ENSG00000181264.8	TMEM136	1.09	0.04	2.75E-01	0.00	0.03	7.62E-03	7	11	11	6.76E-01	Testis
ALCC	ENSG00000060491.16	OGFR	1.09	0.02	2.75E-01	0.00	0.28	8.94E-22	8	33	33	6.76E-01	Testis
ALCC	ENSG00000166704.11	ZNF606	1.09	0.01	2.75E-01	0.00	0.11	2.84E-08	17	24	24	6.76E-01	Testis
ALCC	ENSG00000240859.1	AC093627.10	1.09	0.00	2.75E-01	0.04	0.23	3.34E-17	8	20	20	6.76E-01	Testis
ALCC	ENSG00000198836.8	OPA1	-1.09	-0.03	2.75E-01	0.00	0.06	1.54E-05	2	11	11	6.76E-01	Testis
ALCC	ENSG00000267243.6	AC005307.4	-1.09	-0.01	2.76E-01	0.02	0.10	6.78E-08	10	14	14	6.76E-01	Testis
ALCC	ENSG00000036448.9	MYOM2	-1.09	-0.01	2.76E-01	0.01	0.31	2.08E-24	26	60	60	6.76E-01	Testis
ALCC	ENSG00000272079.2	LA16c-380H5.5	1.09	0.01	2.76E-01	0.01	0.23	7.24E-18	16	36	36	6.76E-01	Testis
ALCC	ENSG00000213523.10	SRA1	1.09	0.01	2.76E-01	0.01	0.18	1.13E-13	26	70	70	6.76E-01	Testis
ALCC	ENSG00000144028.14	SNRNP200	-1.09	-0.02	2.76E-01	0.00	0.17	1.60E-12	10	21	21	6.77E-01	Testis
ALCC	ENSG00000005981.12	ASB4	-1.09	0.00	2.76E-01	0.04	0.22	6.88E-17	27	46	46	6.78E-01	Testis
ALCC	ENSG00000205220.11	PSMB10	1.09	0.01	2.76E-01	0.01	0.09	7.46E-07	34	41	41	6.78E-01	Testis
ALCC	ENSG00000132024.17	CC2D1A	1.09	0.01	2.77E-01	0.02	0.48	2.95E-43	23	40	40	6.78E-01	Testis
ALCC	ENSG00000119801.12	YPEL5	1.09	0.10	2.77E-01	0.00	0.07	1.52E-05	8	9	9	6.78E-01	Testis
ALCC	ENSG00000237361.2	TUSC8	-1.09	-0.02	2.77E-01	0.00	0.05	1.69E-04	5	15	15	6.78E-01	Testis
ALCC	ENSG00000188234.13	AGAP4	-1.09	-0.03	2.77E-01	0.00	0.63	1.71E-66	3	23	23	6.78E-01	Testis
ALCC	ENSG00000249228.1	RP11-769N22.1	-1.09	-0.01	2.77E-01	0.01	0.09	2.87E-07	44	76	76	6.78E-01	Testis
ALCC	ENSG00000164252.12	AGGF1	-1.09	-0.81	2.77E-01	0.00	0.14	3.19E-10	1	10	10	6.78E-01	Testis
ALCC	ENSG00000249096.6	RP11-290F5.1	-1.09	-0.01	2.77E-01	0.03	0.13	6.29E-10	36	80	80	6.78E-01	Testis
ALCC	ENSG00000169247.11	SH3TC2	-1.09	-0.02	2.77E-01	0.00	0.35	7.04E-28	40	65	65	6.78E-01	Testis
ALCC	ENSG00000203896.9	LIME1	-1.09	-0.01	2.77E-01	0.00	0.06	3.09E-05	19	32	32	6.79E-01	Testis
ALCC	ENSG00000116095.10	PLEKHA3	1.09	0.06	2.78E-01	0.00	0.02	1.52E-02	20	26	26	6.79E-01	Testis
ALCC	ENSG00000274808.5	TBC1D3B	1.09	0.01	2.78E-01	0.01	0.46	1.65E-40	25	95	95	6.79E-01	Testis
ALCC	ENSG00000089159.16	PXN	-1.09	-0.01	2.78E-01	0.01	0.17	9.36E-13	17	18	18	6.79E-01	Testis
ALCC	ENSG00000234928.1	LINC01659	-1.08	-0.01	2.78E-01	0.01	0.05	3.00E-04	32	39	39	6.79E-01	Testis
ALCC	ENSG00000152348.15	ATG10	-1.08	0.00	2.78E-01	0.07	0.52	8.41E-48	45	67	67	6.79E-01	Testis
ALCC	ENSG00000228277.1	AC112518.3	-1.08	-0.01	2.78E-01	0.02	0.17	1.63E-12	51	90	90	6.80E-01	Testis
ALCC	ENSG00000170613.4	FAM71B	1.08	0.01	2.78E-01	0.01	0.11	1.44E-08	25	36	36	6.80E-01	Testis
ALCC	ENSG00000250057.1	RP11-576N17.5	1.08	0.00	2.78E-01	0.05	0.13	2.37E-09	20	21	21	6.80E-01	Testis
ALCC	ENSG00000186567.12	CEACAM19	1.08	0.02	2.79E-01	0.00	0.08	1.34E-06	20	37	37	6.80E-01	Testis
ALCC	ENSG00000167969.12	ECI1	-1.08	-0.01	2.79E-01	0.00	0.08	1.17E-06	11	18	18	6.80E-01	Testis
ALCC	ENSG00000248457.1	LINC02220	1.08	0.03	2.79E-01	0.00	0.03	2.91E-03	3	5	5	6.81E-01	Testis
ALCC	ENSG00000169599.12	NFU1	-1.08	-0.04	2.79E-01	0.00	0.08	2.35E-06	2	6	6	6.81E-01	Testis
ALCC	ENSG00000124356.15	STAMBP	1.08	0.02	2.79E-01	0.00	0.06	4.96E-05	23	35	35	6.81E-01	Testis
ALCC	ENSG00000277151.1	RP11-380B4.3	1.08	0.01	2.79E-01	0.04	0.09	3.31E-07	42	49	49	6.81E-01	Testis
ALCC	ENSG00000171617.13	ENC1	1.08	0.08	2.80E-01	0.00	0.18	4.73E-13	5	21	21	6.81E-01	Testis
ALCC	ENSG00000112234.8	FBXL4	-1.08	-0.05	2.80E-01	0.00	0.02	1.42E-02	6	14	14	6.81E-01	Testis
ALCC	ENSG00000187676.7	B3GLCT	1.08	0.01	2.80E-01	0.01	0.13	2.24E-09	12	51	51	6.81E-01	Testis
ALCC	ENSG00000111490.12	TBC1D30	-1.08	-0.02	2.80E-01	0.00	0.02	3.82E-02	7	19	19	6.81E-01	Testis
ALCC	ENSG00000166813.14	KIF7	-1.08	-0.01	2.80E-01	0.00	0.02	1.37E-02	20	38	38	6.82E-01	Testis
ALCC	ENSG00000204963.5	PCDHA7	-1.08	-0.01	2.80E-01	0.02	0.13	1.25E-09	38	63	63	6.82E-01	Testis
ALCC	ENSG00000119048.7	UBE2B	-1.08	-0.02	2.80E-01	0.00	0.05	1.33E-04	16	36	36	6.82E-01	Testis
ALCC	ENSG00000250506.7	CDK3	1.08	0.01	2.80E-01	0.01	0.22	2.50E-16	16	33	33	6.82E-01	Testis
ALCC	ENSG00000172551.10	MUCL1	-1.08	-0.01	2.81E-01	0.01	0.08	2.65E-06	19	46	46	6.82E-01	Testis
ALCC	ENSG00000112130.16	RNF8	-1.08	-0.01	2.81E-01	0.01	0.15	5.76E-11	25	75	75	6.82E-01	Testis
ALCC	ENSG00000259005.1	RP3-449M8.6	-1.08	-0.01	2.81E-01	0.01	0.09	4.54E-07	25	28	28	6.82E-01	Testis
ALCC	ENSG00000175497.16	DPP10	1.08	0.01	2.81E-01	0.01	0.13	5.36E-10	30	74	74	6.83E-01	Testis
ALCC	ENSG00000124786.9	SLC35B3	1.08	0.04	2.81E-01	0.00	0.04	6.42E-04	2	4	4	6.83E-01	Testis
ALCC	ENSG00000254004.6	ZNF260	1.08	0.01	2.81E-01	0.01	0.12	3.17E-09	10	19	19	6.83E-01	Testis
ALCC	ENSG00000249231.7	CASC16	1.08	0.10	2.81E-01	0.00	0.08	1.94E-06	5	29	29	6.83E-01	Testis
ALCC	ENSG00000160145.15	KALRN	1.08	0.05	2.81E-01	0.00	0.03	2.24E-03	4	13	13	6.83E-01	Testis
ALCC	ENSG00000136197.12	C7orf25	1.08	0.00	2.81E-01	0.05	0.56	7.15E-56	44	71	71	6.83E-01	Testis
ALCC	ENSG00000119596.17	YLPM1	1.08	0.05	2.81E-01	0.00	0.03	6.19E-03	2	3	3	6.83E-01	Testis
ALCC	ENSG00000075240.16	GRAMD4	1.08	0.02	2.82E-01	0.00	0.05	1.65E-04	12	25	25	6.83E-01	Testis
ALCC	ENSG00000258792.4	RP11-944C7.1	1.08	0.10	2.82E-01	0.00	0.19	7.47E-14	3	9	9	6.83E-01	Testis
ALCC	ENSG00000167977.8	KCTD5	1.08	0.04	2.82E-01	0.00	0.02	2.04E-02	12	17	17	6.83E-01	Testis
ALCC	ENSG00000163072.15	NOSTRIN	1.08	0.02	2.82E-01	0.00	0.39	2.21E-32	8	33	33	6.83E-01	Testis
ALCC	ENSG00000146426.17	TIAM2	-1.08	-0.03	2.82E-01	0.00	0.02	2.75E-02	33	55	55	6.83E-01	Testis
ALCC	ENSG00000144306.14	SCRN3	-1.08	-0.02	2.82E-01	0.00	0.16	2.85E-12	24	45	45	6.83E-01	Testis
ALCC	ENSG00000187151.7	ANGPTL5	1.08	0.01	2.82E-01	0.01	0.09	2.18E-07	9	11	11	6.83E-01	Testis
ALCC	ENSG00000175279.21	CENPS	-1.08	-0.20	2.82E-01	0.00	0.05	2.71E-04	1	7	7	6.83E-01	Testis
ALCC	ENSG00000082068.8	WDR70	-1.07	-0.07	2.82E-01	0.00	0.04	6.18E-04	9	18	18	6.83E-01	Testis
ALCC	ENSG00000137814.10	HAUS2	-1.07	-0.02	2.83E-01	0.00	0.02	1.45E-02	11	14	14	6.84E-01	Testis
ALCC	ENSG00000146223.14	RPL7L1	-1.07	-0.02	2.83E-01	0.00	0.21	4.65E-16	5	11	11	6.84E-01	Testis
ALCC	ENSG00000090273.13	NUDC	-1.07	-0.20	2.83E-01	0.00	0.02	2.84E-02	3	10	10	6.84E-01	Testis
ALCC	ENSG00000188732.10	FAM221A	1.07	0.01	2.83E-01	0.02	0.46	1.16E-40	8	18	18	6.85E-01	Testis
ALCC	ENSG00000281106.2	LINC00282	-1.07	-0.01	2.83E-01	0.01	0.02	1.50E-02	23	37	37	6.85E-01	Testis
ALCC	ENSG00000232386.9	RP11-66B24.2	1.07	0.11	2.83E-01	0.00	0.04	4.06E-04	3	37	37	6.85E-01	Testis
ALCC	ENSG00000090263.15	MRPS33	1.07	0.01	2.83E-01	0.01	0.12	6.95E-09	32	75	75	6.85E-01	Testis
ALCC	ENSG00000230939.1	RP11-314C16.1	-1.07	0.00	2.84E-01	0.14	0.46	1.91E-40	164	176	176	6.86E-01	Testis
ALCC	ENSG00000115274.14	INO80B	1.07	0.01	2.84E-01	0.01	0.07	1.79E-05	17	20	20	6.86E-01	Testis
ALCC	ENSG00000274226.5	TBC1D3H	1.07	0.03	2.84E-01	0.00	0.25	4.45E-19	1	13	13	6.86E-01	Testis
ALCC	ENSG00000130956.13	HABP4	1.07	0.01	2.84E-01	0.03	0.43	5.52E-37	24	26	26	6.86E-01	Testis
ALCC	ENSG00000282686.1	CH17-31A6.1	1.07	0.00	2.84E-01	0.12	0.39	9.89E-32	13	20	20	6.86E-01	Testis
ALCC	ENSG00000258435.1	RP11-711D18.2	1.07	0.04	2.84E-01	0.00	0.43	2.15E-36	5	23	23	6.86E-01	Testis
ALCC	ENSG00000104936.17	DMPK	1.07	0.01	2.84E-01	0.01	0.19	8.40E-14	6	6	6	6.86E-01	Testis
ALCC	ENSG00000006695.10	COX10	-1.07	-0.07	2.84E-01	0.00	0.07	1.51E-05	9	14	14	6.86E-01	Testis
ALCC	ENSG00000165972.12	CCDC38	-1.07	-0.01	2.84E-01	0.01	0.38	1.91E-30	26	42	42	6.86E-01	Testis
ALCC	ENSG00000068724.15	TTC7A	1.07	0.01	2.85E-01	0.00	0.09	2.59E-07	36	63	63	6.86E-01	Testis
ALCC	ENSG00000134444.13	KIAA1468	-1.07	-0.04	2.85E-01	0.00	0.15	1.15E-10	15	38	38	6.86E-01	Testis
ALCC	ENSG00000260959.1	RP11-350A1.2	-1.07	-0.04	2.85E-01	0.00	0.17	4.28E-13	2	18	18	6.86E-01	Testis
ALCC	ENSG00000092203.13	TOX4	1.07	0.01	2.85E-01	0.01	0.12	2.35E-09	14	23	23	6.86E-01	Testis
ALCC	ENSG00000204464.7	C1orf195	1.07	0.02	2.85E-01	0.00	0.02	2.06E-02	8	15	15	6.86E-01	Testis
ALCC	ENSG00000142102.15	PGGHG	-1.07	-0.01	2.85E-01	0.00	0.60	1.16E-62	21	42	42	6.86E-01	Testis
ALCC	ENSG00000131620.17	ANO1	-1.07	-0.02	2.86E-01	0.00	0.05	1.47E-04	18	32	32	6.87E-01	Testis
ALCC	ENSG00000163389.10	POGLUT1	1.07	0.01	2.86E-01	0.01	0.13	1.92E-09	12	26	26	6.87E-01	Testis
ALCC	ENSG00000010282.14	HHATL	1.07	0.02	2.86E-01	0.00	0.04	1.90E-03	11	11	11	6.87E-01	Testis
ALCC	ENSG00000186652.9	PRG2	-1.07	-0.01	2.86E-01	0.01	0.03	4.29E-03	17	27	27	6.87E-01	Testis
ALCC	ENSG00000187959.9	CPSF4L	-1.07	-0.01	2.86E-01	0.00	0.04	6.46E-04	5	6	6	6.87E-01	Testis
ALCC	ENSG00000117676.13	RPS6KA1	-1.07	-0.02	2.86E-01	0.00	0.05	1.50E-04	31	81	81	6.87E-01	Testis
ALCC	ENSG00000272081.1	CTD-2376I4.2	1.07	0.02	2.86E-01	0.00	0.08	1.79E-06	27	40	40	6.87E-01	Testis
ALCC	ENSG00000130159.13	ECSIT	1.07	0.01	2.86E-01	0.00	0.07	7.27E-06	21	22	22	6.87E-01	Testis
ALCC	ENSG00000177370.4	TIMM22	1.07	0.11	2.86E-01	0.00	0.09	2.83E-07	1	8	8	6.87E-01	Testis
ALCC	ENSG00000150783.9	TEX12	1.07	0.04	2.86E-01	0.00	0.09	1.29E-06	7	15	15	6.87E-01	Testis
ALCC	ENSG00000123297.17	TSFM	1.07	0.01	2.86E-01	0.02	0.16	2.68E-12	13	16	16	6.87E-01	Testis
ALCC	ENSG00000182107.6	TMEM30B	-1.07	-0.09	2.87E-01	0.00	0.05	1.17E-04	1	7	7	6.87E-01	Testis
ALCC	ENSG00000189292.15	ALKAL2	-1.07	-0.01	2.87E-01	0.02	0.45	8.90E-39	9	42	42	6.87E-01	Testis
ALCC	ENSG00000125815.8	CST8	1.07	0.01	2.87E-01	0.01	0.20	9.68E-15	37	76	76	6.87E-01	Testis
ALCC	ENSG00000130764.9	LRRC47	1.07	0.11	2.87E-01	0.00	0.05	3.30E-04	4	17	17	6.87E-01	Testis
ALCC	ENSG00000160336.14	ZNF761	-1.07	-0.01	2.87E-01	0.01	0.30	1.76E-23	25	101	101	6.87E-01	Testis
ALCC	ENSG00000158716.8	DUSP23	-1.07	-0.05	2.87E-01	0.00	0.17	1.03E-12	3	7	7	6.87E-01	Testis
ALCC	ENSG00000146587.17	RBAK	-1.06	-0.25	2.87E-01	0.00	0.04	5.70E-04	2	6	6	6.87E-01	Testis
ALCC	ENSG00000268836.1	LA16c-OS12.2	1.06	0.01	2.87E-01	0.02	0.30	1.07E-23	8	41	41	6.87E-01	Testis
ALCC	ENSG00000133433.10	GSTT2B	-1.06	-0.02	2.87E-01	0.00	0.41	1.51E-35	7	26	26	6.87E-01	Testis
ALCC	ENSG00000225744.1	AC017002.4	1.06	0.01	2.87E-01	0.00	0.42	3.04E-37	16	39	39	6.87E-01	Testis
ALCC	ENSG00000145247.11	OCIAD2	-1.06	-0.01	2.87E-01	0.01	0.13	8.97E-10	22	32	32	6.87E-01	Testis
ALCC	ENSG00000251072.2	RP11-434D11.4	-1.06	-0.02	2.87E-01	0.00	0.09	5.80E-07	11	48	48	6.87E-01	Testis
ALCC	ENSG00000163728.10	TTC14	-1.06	-0.02	2.87E-01	0.00	0.02	1.48E-02	23	51	51	6.87E-01	Testis
ALCC	ENSG00000189319.13	FAM53B	-1.06	-0.05	2.87E-01	0.00	0.07	2.26E-05	1	4	4	6.87E-01	Testis
ALCC	ENSG00000173660.11	UQCRH	1.06	0.01	2.87E-01	0.00	0.09	2.12E-07	3	7	7	6.87E-01	Testis
ALCC	ENSG00000117009.11	KMO	1.06	0.02	2.88E-01	0.00	0.06	2.96E-05	15	32	32	6.87E-01	Testis
ALCC	ENSG00000130948.9	HSD17B3	-1.06	-0.01	2.88E-01	0.00	0.16	6.76E-12	26	55	55	6.88E-01	Testis
ALCC	ENSG00000080854.14	IGSF9B	1.06	0.01	2.88E-01	0.02	0.35	5.56E-28	8	20	20	6.88E-01	Testis
ALCC	ENSG00000230778.1	ANKRD63	-1.06	-0.02	2.88E-01	0.00	0.06	5.40E-05	3	11	11	6.88E-01	Testis
ALCC	ENSG00000249346.6	LINC01016	-1.06	-0.01	2.88E-01	0.01	0.18	2.71E-13	24	32	32	6.88E-01	Testis
ALCC	ENSG00000205269.5	TMEM170B	1.06	0.01	2.88E-01	0.01	0.07	9.07E-06	17	20	20	6.88E-01	Testis
ALCC	ENSG00000161640.15	SIGLEC11	1.06	0.00	2.88E-01	0.21	0.55	5.26E-57	14	18	18	6.88E-01	Testis
ALCC	ENSG00000180934.5	OR56A1	-1.06	-0.01	2.88E-01	0.01	0.19	6.49E-14	32	54	54	6.88E-01	Testis
ALCC	ENSG00000271398.1	RP5-1092A3.5	1.06	0.01	2.88E-01	0.02	0.08	2.57E-06	15	24	24	6.88E-01	Testis
ALCC	ENSG00000118473.21	SGIP1	-1.06	-0.01	2.89E-01	0.01	0.31	9.88E-24	19	45	45	6.88E-01	Testis
ALCC	ENSG00000172538.6	FAM170B	-1.06	0.00	2.89E-01	0.04	0.61	1.21E-64	16	37	37	6.88E-01	Testis
ALCC	ENSG00000119812.18	FAM98A	-1.06	-0.09	2.89E-01	0.00	0.12	7.93E-09	10	33	33	6.89E-01	Testis
ALCC	ENSG00000177303.9	CASKIN2	1.06	0.02	2.89E-01	0.00	0.07	1.94E-05	7	17	17	6.89E-01	Testis
ALCC	ENSG00000178645.12	C10orf53	-1.06	-0.01	2.90E-01	0.01	0.50	5.13E-46	17	41	41	6.90E-01	Testis
ALCC	ENSG00000123179.13	EBPL	-1.06	0.00	2.90E-01	0.10	0.41	5.24E-35	44	56	56	6.90E-01	Testis
ALCC	ENSG00000123545.5	NDUFAF4	-1.06	-0.02	2.90E-01	0.00	0.06	3.11E-05	10	13	13	6.90E-01	Testis
ALCC	ENSG00000122783.16	C7orf49	-1.06	-0.01	2.90E-01	0.03	0.25	4.33E-19	10	15	15	6.90E-01	Testis
ALCC	ENSG00000111816.7	FRK	1.06	0.01	2.90E-01	0.01	0.07	7.49E-06	18	21	21	6.90E-01	Testis
ALCC	ENSG00000162722.8	TRIM58	-1.06	-0.02	2.90E-01	0.00	0.07	7.71E-06	7	12	12	6.90E-01	Testis
ALCC	ENSG00000107890.16	ANKRD26	1.06	0.01	2.90E-01	0.00	0.03	3.02E-03	28	45	45	6.90E-01	Testis
ALCC	ENSG00000235615.2	AJ239322.1	-1.06	-0.01	2.90E-01	0.00	0.14	3.08E-10	10	34	34	6.91E-01	Testis
ALCC	ENSG00000237353.6	PATE4	-1.06	-0.01	2.90E-01	0.01	0.08	1.80E-06	23	23	23	6.91E-01	Testis
ALCC	ENSG00000135686.12	KLHL36	-1.06	0.00	2.91E-01	0.05	0.40	1.19E-32	8	17	17	6.91E-01	Testis
ALCC	ENSG00000101290.13	CDS2	-1.06	-0.31	2.91E-01	0.00	0.07	1.50E-05	4	15	15	6.91E-01	Testis
ALCC	ENSG00000112877.7	CEP72	1.06	0.00	2.91E-01	0.03	0.34	1.32E-27	17	23	23	6.91E-01	Testis
ALCC	ENSG00000156885.5	COX6A2	1.06	0.02	2.91E-01	0.00	0.12	3.56E-09	3	10	10	6.92E-01	Testis
ALCC	ENSG00000151812.14	SLC35F4	-1.05	-0.01	2.92E-01	0.00	0.40	1.14E-33	21	43	43	6.92E-01	Testis
ALCC	ENSG00000257613.1	LINC01481	1.05	0.01	2.92E-01	0.01	0.38	1.16E-31	27	50	50	6.93E-01	Testis
ALCC	ENSG00000234718.6	AC007161.5	1.05	0.01	2.92E-01	0.01	0.11	2.07E-08	9	11	11	6.93E-01	Testis
ALCC	ENSG00000134532.15	SOX5	-1.05	-0.01	2.92E-01	0.01	0.40	4.27E-35	7	10	10	6.93E-01	Testis
ALCC	ENSG00000145113.21	MUC4	1.05	0.01	2.92E-01	0.01	0.10	1.80E-07	11	14	14	6.93E-01	Testis
ALCC	ENSG00000141543.9	EIF4A3	1.05	0.03	2.92E-01	0.00	0.02	2.50E-02	9	24	24	6.93E-01	Testis
ALCC	ENSG00000158286.12	RNF207	1.05	0.04	2.92E-01	0.00	0.05	2.43E-04	12	45	45	6.93E-01	Testis
ALCC	ENSG00000101203.16	COL20A1	1.05	0.01	2.93E-01	0.01	0.10	1.66E-07	18	24	24	6.93E-01	Testis
ALCC	ENSG00000186047.9	DLEU7	1.05	0.03	2.93E-01	0.00	0.13	1.23E-09	11	23	23	6.94E-01	Testis
ALCC	ENSG00000163875.15	MEAF6	1.05	0.02	2.93E-01	0.00	0.15	7.64E-12	14	36	36	6.94E-01	Testis
ALCC	ENSG00000092607.13	TBX15	1.05	0.01	2.93E-01	0.03	0.16	7.43E-12	28	52	52	6.94E-01	Testis
ALCC	ENSG00000198758.10	EPS8L3	-1.05	0.00	2.93E-01	0.12	0.37	8.98E-30	13	25	25	6.94E-01	Testis
ALCC	ENSG00000251574.6	RP11-6N13.1	1.05	0.05	2.93E-01	0.00	0.14	2.25E-10	6	16	16	6.95E-01	Testis
ALCC	ENSG00000204438.10	GPANK1	-1.05	-0.02	2.93E-01	0.00	0.05	2.69E-04	7	10	10	6.95E-01	Testis
ALCC	ENSG00000261455.1	LINC01003	1.05	0.01	2.94E-01	0.01	0.33	2.85E-26	6	24	24	6.95E-01	Testis
ALCC	ENSG00000136280.15	CCM2	1.05	0.01	2.94E-01	0.00	0.09	7.44E-07	28	32	32	6.95E-01	Testis
ALCC	ENSG00000275846.1	RP11-457M11.7	-1.05	-0.01	2.94E-01	0.01	0.14	7.43E-11	55	57	57	6.95E-01	Testis
ALCC	ENSG00000128928.8	IVD	-1.05	-0.01	2.94E-01	0.02	0.34	4.25E-27	19	29	29	6.95E-01	Testis
ALCC	ENSG00000233393.1	AP000688.29	-1.05	-0.01	2.94E-01	0.03	0.03	3.87E-03	35	84	84	6.95E-01	Testis
ALCC	ENSG00000134470.20	IL15RA	1.05	0.01	2.94E-01	0.02	0.18	1.05E-13	30	64	64	6.95E-01	Testis
ALCC	ENSG00000226159.1	LINC01375	-1.05	-0.18	2.94E-01	0.00	0.09	3.30E-07	1	5	5	6.95E-01	Testis
ALCC	ENSG00000137225.12	CAPN11	1.05	0.01	2.94E-01	0.02	0.35	7.54E-29	8	21	21	6.95E-01	Testis
ALCC	ENSG00000158258.16	CLSTN2	-1.05	0.00	2.94E-01	0.07	0.29	1.63E-22	18	26	26	6.95E-01	Testis
ALCC	ENSG00000183066.14	WBP2NL	1.05	0.01	2.95E-01	0.02	0.47	5.38E-41	24	28	28	6.96E-01	Testis
ALCC	ENSG00000242715.7	CCDC169	1.05	0.00	2.95E-01	0.04	0.61	5.25E-64	77	87	87	6.96E-01	Testis
ALCC	ENSG00000260910.1	LINC00565	1.05	0.03	2.95E-01	0.00	0.07	6.47E-06	2	26	26	6.96E-01	Testis
ALCC	ENSG00000072201.13	LNX1	-1.05	-0.08	2.95E-01	0.00	0.05	1.54E-04	11	31	31	6.96E-01	Testis
ALCC	ENSG00000168280.16	KIF5C	-1.05	-0.02	2.95E-01	0.00	0.02	1.34E-02	17	26	26	6.96E-01	Testis
ALCC	ENSG00000178217.13	SH2D4B	-1.05	0.00	2.95E-01	0.08	0.46	4.46E-43	26	43	43	6.96E-01	Testis
ALCC	ENSG00000013374.15	NUB1	-1.05	-0.03	2.96E-01	0.00	0.14	2.70E-10	9	29	29	6.97E-01	Testis
ALCC	ENSG00000154310.16	TNIK	1.05	0.02	2.96E-01	0.00	0.04	5.35E-04	13	21	21	6.97E-01	Testis
ALCC	ENSG00000162069.14	BICDL2	1.05	0.03	2.96E-01	0.00	0.02	2.07E-02	4	10	10	6.97E-01	Testis
ALCC	ENSG00000270035.1	RP11-338N10.2	-1.04	-0.01	2.96E-01	0.03	0.06	2.31E-05	36	83	83	6.98E-01	Testis
ALCC	ENSG00000176399.3	DMRTA1	-1.04	-0.03	2.96E-01	0.00	0.08	3.73E-06	2	8	8	6.98E-01	Testis
ALCC	ENSG00000257762.5	RP11-626I20.3	1.04	0.05	2.97E-01	0.00	0.05	3.34E-04	16	26	26	6.98E-01	Testis
ALCC	ENSG00000183423.11	LRIT3	-1.04	-0.02	2.97E-01	0.00	0.06	2.18E-05	39	56	56	6.98E-01	Testis
ALCC	ENSG00000170430.9	MGMT	-1.04	-0.03	2.97E-01	0.00	0.39	1.50E-31	3	17	17	6.98E-01	Testis
ALCC	ENSG00000167755.14	KLK6	-1.04	0.00	2.97E-01	0.16	0.38	6.54E-32	20	43	43	6.98E-01	Testis
ALCC	ENSG00000162873.14	KLHDC8A	1.04	0.01	2.97E-01	0.00	0.02	1.72E-02	31	51	51	6.98E-01	Testis
ALCC	ENSG00000272138.1	LINC01607	-1.04	-0.02	2.97E-01	0.00	0.19	4.75E-14	2	9	9	6.98E-01	Testis
ALCC	ENSG00000115526.10	CHST10	1.04	0.01	2.97E-01	0.01	0.16	1.70E-12	32	44	44	6.98E-01	Testis
ALCC	ENSG00000174606.13	ANGEL2	1.04	0.03	2.97E-01	0.00	0.32	6.53E-25	26	79	79	6.98E-01	Testis
ALCC	ENSG00000186897.4	C1QL4	-1.04	-0.03	2.97E-01	0.00	0.48	6.31E-43	27	47	47	6.98E-01	Testis
ALCC	ENSG00000177359.17	OVOS2	1.04	0.01	2.97E-01	0.01	0.48	1.99E-42	18	36	36	6.98E-01	Testis
ALCC	ENSG00000162949.16	CAPN13	-1.04	-0.02	2.97E-01	0.00	0.05	2.72E-04	8	24	24	6.98E-01	Testis
ALCC	ENSG00000179399.14	GPC5	-1.04	-0.01	2.97E-01	0.01	0.09	6.11E-07	69	133	133	6.98E-01	Testis
ALCC	ENSG00000116882.14	HAO2	-1.04	-0.01	2.97E-01	0.01	0.02	3.19E-02	20	30	30	6.98E-01	Testis
ALCC	ENSG00000018869.16	ZNF582	-1.04	-0.01	2.98E-01	0.01	0.07	1.39E-05	28	42	42	6.99E-01	Testis
ALCC	ENSG00000258279.3	LINC00592	-1.04	-0.02	2.98E-01	0.00	0.09	3.30E-07	3	8	8	6.99E-01	Testis
ALCC	ENSG00000120889.12	TNFRSF10B	-1.04	-0.27	2.98E-01	0.00	0.20	1.59E-15	2	9	9	6.99E-01	Testis
ALCC	ENSG00000255501.1	CARD18	1.04	0.01	2.98E-01	0.01	0.08	6.33E-06	76	86	86	6.99E-01	Testis
ALCC	ENSG00000198142.4	SOWAHC	1.04	0.01	2.98E-01	0.04	0.27	1.65E-21	6	16	16	6.99E-01	Testis
ALCC	ENSG00000251526.1	RP11-381N20.1	1.04	0.01	2.98E-01	0.03	0.25	4.52E-19	13	21	21	7.00E-01	Testis
ALCC	ENSG00000170425.3	ADORA2B	1.04	0.01	2.99E-01	0.01	0.44	1.71E-38	16	52	52	7.00E-01	Testis
ALCC	ENSG00000245937.7	LINC01184	-1.04	-0.02	2.99E-01	0.00	0.13	1.63E-09	22	37	37	7.00E-01	Testis
ALCC	ENSG00000205808.5	PLPP6	1.04	0.02	2.99E-01	0.00	0.04	1.62E-03	40	93	93	7.00E-01	Testis
ALCC	ENSG00000276487.1	RP11-417O18.2	1.04	0.02	2.99E-01	0.00	0.31	1.42E-23	4	22	22	7.00E-01	Testis
ALCC	ENSG00000182667.14	NTM	1.04	0.01	2.99E-01	0.01	0.14	1.30E-10	6	17	17	7.00E-01	Testis
ALCC	ENSG00000101442.9	ACTR5	1.04	0.00	2.99E-01	0.09	0.56	1.06E-54	36	43	43	7.00E-01	Testis
ALCC	ENSG00000187961.13	KLHL17	-1.04	-0.01	2.99E-01	0.00	0.05	9.86E-05	4	10	10	7.00E-01	Testis
ALCC	ENSG00000145388.14	METTL14	1.04	0.03	3.00E-01	0.00	0.02	2.78E-02	6	10	10	7.00E-01	Testis
ALCC	ENSG00000258418.1	RP11-662J14.1	-1.04	-0.14	3.00E-01	0.00	0.17	4.45E-13	1	10	10	7.00E-01	Testis
ALCC	ENSG00000135074.15	ADAM19	1.04	0.01	3.00E-01	0.01	0.06	5.88E-05	13	16	16	7.00E-01	Testis
ALCC	ENSG00000186522.14	10-Sep	1.04	0.02	3.00E-01	0.00	0.06	4.64E-05	31	48	48	7.00E-01	Testis
ALCC	ENSG00000236990.1	RP11-433J20.1	1.04	0.01	3.00E-01	0.00	0.11	2.15E-08	15	45	45	7.00E-01	Testis
ALCC	ENSG00000215203.2	GRXCR1	-1.04	0.00	3.00E-01	0.05	0.24	1.81E-18	17	34	34	7.00E-01	Testis
ALCC	ENSG00000227940.1	LINC01696	1.04	0.02	3.00E-01	0.00	0.10	4.77E-08	35	52	52	7.00E-01	Testis
ALCC	ENSG00000248150.1	LINC02150	-1.04	-0.01	3.00E-01	0.02	0.39	5.19E-32	23	36	36	7.00E-01	Testis
ALCC	ENSG00000050555.17	LAMC3	1.04	0.02	3.00E-01	0.00	0.08	2.09E-06	7	8	8	7.00E-01	Testis
ALCC	ENSG00000107745.17	MICU1	1.04	0.01	3.00E-01	0.01	0.20	2.45E-15	16	26	26	7.00E-01	Testis
ALCC	ENSG00000248517.1	RP11-386B13.4	-1.04	-0.06	3.00E-01	0.00	0.53	2.54E-51	5	22	22	7.00E-01	Testis
ALCC	ENSG00000277791.4	PSMB3	1.04	0.01	3.00E-01	0.01	0.24	1.02E-18	3	6	6	7.01E-01	Testis
ALCC	ENSG00000107521.18	HPS1	-1.04	-0.01	3.00E-01	0.01	0.22	1.62E-16	31	63	63	7.01E-01	Testis
ALCC	ENSG00000071189.21	SNX13	1.04	0.02	3.00E-01	0.00	0.22	1.15E-16	7	34	34	7.01E-01	Testis
ALCC	ENSG00000171853.15	TRAPPC12	1.04	0.01	3.01E-01	0.03	0.43	1.46E-37	27	37	37	7.01E-01	Testis
ALCC	ENSG00000066422.4	ZBTB11	1.04	0.02	3.01E-01	0.00	0.05	4.06E-04	15	22	22	7.01E-01	Testis
ALCC	ENSG00000136247.14	ZDHHC4	-1.03	0.00	3.01E-01	0.05	0.47	1.64E-42	19	44	44	7.01E-01	Testis
ALCC	ENSG00000080166.15	DCT	-1.03	-0.01	3.01E-01	0.01	0.11	1.73E-08	36	81	81	7.01E-01	Testis
ALCC	ENSG00000087470.17	DNM1L	1.03	0.00	3.01E-01	0.04	0.36	1.64E-28	77	86	86	7.01E-01	Testis
ALCC	ENSG00000103723.12	AP3B2	-1.03	-0.02	3.02E-01	0.00	0.03	2.48E-03	9	14	14	7.02E-01	Testis
ALCC	ENSG00000273356.1	LINC02019	1.03	0.01	3.02E-01	0.01	0.04	8.03E-04	12	13	13	7.02E-01	Testis
ALCC	ENSG00000120647.9	CCDC77	1.03	0.10	3.02E-01	0.00	0.06	3.62E-05	5	33	33	7.02E-01	Testis
ALCC	ENSG00000160194.17	NDUFV3	1.03	0.01	3.02E-01	0.01	0.21	8.10E-16	20	32	32	7.02E-01	Testis
ALCC	ENSG00000228140.1	RP3-467K16.4	-1.03	-0.01	3.02E-01	0.00	0.13	1.57E-09	10	31	31	7.02E-01	Testis
ALCC	ENSG00000148690.11	FRA10AC1	1.03	0.01	3.02E-01	0.01	0.15	2.29E-11	22	36	36	7.02E-01	Testis
ALCC	ENSG00000087206.16	UIMC1	-1.03	-0.02	3.02E-01	0.00	0.31	2.52E-24	11	37	37	7.02E-01	Testis
ALCC	ENSG00000197580.11	BCO2	1.03	0.01	3.02E-01	0.02	0.25	1.35E-19	10	31	31	7.02E-01	Testis
ALCC	ENSG00000123427.16	METTL21B	-1.03	-0.01	3.02E-01	0.01	0.08	1.30E-06	9	9	9	7.02E-01	Testis
ALCC	ENSG00000152078.9	TMEM56	-1.03	-0.06	3.02E-01	0.00	0.25	1.28E-18	1	38	38	7.02E-01	Testis
ALCC	ENSG00000166226.12	CCT2	-1.03	-0.02	3.02E-01	0.00	0.02	2.42E-02	33	74	74	7.02E-01	Testis
ALCC	ENSG00000136999.4	NOV	-1.03	-0.01	3.02E-01	0.01	0.11	1.99E-08	13	14	14	7.02E-01	Testis
ALCC	ENSG00000178950.16	GAK	1.03	0.06	3.02E-01	0.00	0.03	6.00E-03	6	10	10	7.02E-01	Testis
ALCC	ENSG00000142748.12	FCN3	-1.03	-0.01	3.03E-01	0.00	0.02	2.88E-02	40	80	80	7.02E-01	Testis
ALCC	ENSG00000249709.7	ZNF564	1.03	0.02	3.03E-01	0.00	0.03	6.61E-03	21	38	38	7.03E-01	Testis
ALCC	ENSG00000170745.11	KCNS3	1.03	0.00	3.03E-01	0.04	0.28	6.74E-22	49	90	90	7.03E-01	Testis
ALCC	ENSG00000198876.12	DCAF12	-1.03	-0.02	3.03E-01	0.00	0.10	1.57E-07	8	13	13	7.03E-01	Testis
ALCC	ENSG00000175567.8	UCP2	-1.03	-0.01	3.03E-01	0.01	0.05	3.03E-04	7	22	22	7.03E-01	Testis
ALCC	ENSG00000253205.5	CTD-3046C4.1	-1.03	-0.01	3.03E-01	0.01	0.08	1.03E-06	29	40	40	7.03E-01	Testis
ALCC	ENSG00000144481.16	TRPM8	1.03	0.02	3.03E-01	0.00	0.08	2.56E-06	11	26	26	7.03E-01	Testis
ALCC	ENSG00000255021.1	RP11-536I6.2	1.03	0.02	3.04E-01	0.00	0.06	7.36E-05	8	17	17	7.03E-01	Testis
ALCC	ENSG00000124785.8	NRN1	-1.03	-0.02	3.04E-01	0.00	0.06	6.30E-05	9	20	20	7.04E-01	Testis
ALCC	ENSG00000248391.5	LINC02064	1.03	0.02	3.04E-01	0.00	0.03	5.36E-03	25	35	35	7.04E-01	Testis
ALCC	ENSG00000055732.12	MCOLN3	-1.03	0.00	3.04E-01	0.05	0.18	1.84E-13	34	52	52	7.04E-01	Testis
ALCC	ENSG00000261666.1	LINC00560	1.03	0.01	3.04E-01	0.03	0.35	1.99E-28	35	58	58	7.04E-01	Testis
ALCC	ENSG00000240344.8	PPIL3	1.03	0.00	3.04E-01	0.23	0.64	2.04E-70	61	69	69	7.05E-01	Testis
ALCC	ENSG00000246095.2	LINC01096	1.03	0.02	3.05E-01	0.00	0.27	1.29E-20	6	27	27	7.05E-01	Testis
ALCC	ENSG00000066230.10	SLC9A3	-1.03	-0.01	3.05E-01	0.02	0.57	2.22E-59	20	54	54	7.05E-01	Testis
ALCC	ENSG00000198917.12	SPOUT1	-1.03	-0.01	3.05E-01	0.00	0.09	3.33E-07	6	7	7	7.05E-01	Testis
ALCC	ENSG00000165733.7	BMS1	-1.03	-0.02	3.05E-01	0.00	0.05	3.41E-04	14	36	36	7.05E-01	Testis
ALCC	ENSG00000185963.13	BICD2	1.03	0.01	3.05E-01	0.00	0.03	4.86E-03	25	34	34	7.05E-01	Testis
ALCC	ENSG00000105419.17	MEIS3	1.03	0.04	3.05E-01	0.00	0.08	1.46E-06	28	36	36	7.05E-01	Testis
ALCC	ENSG00000117528.11	ABCD3	1.03	0.03	3.05E-01	0.00	0.11	2.56E-08	21	76	76	7.05E-01	Testis
ALCC	ENSG00000259572.5	LINC01491	-1.03	-0.02	3.05E-01	0.00	0.17	2.02E-12	15	21	21	7.05E-01	Testis
ALCC	ENSG00000185787.14	MORF4L1	-1.03	-0.08	3.05E-01	0.00	0.10	8.58E-08	2	25	25	7.05E-01	Testis
ALCC	ENSG00000179523.4	EIF3J-AS1	1.03	0.01	3.05E-01	0.01	0.09	6.13E-07	38	51	51	7.05E-01	Testis
ALCC	ENSG00000272733.1	KB-208E9.1	-1.02	-0.01	3.06E-01	0.01	0.14	1.77E-10	9	43	43	7.05E-01	Testis
ALCC	ENSG00000112818.9	MEP1A	-1.02	-0.02	3.06E-01	0.00	0.04	8.54E-04	4	11	11	7.05E-01	Testis
ALCC	ENSG00000135077.8	HAVCR2	-1.02	0.00	3.06E-01	0.05	0.18	2.19E-13	52	72	72	7.05E-01	Testis
ALCC	ENSG00000129925.10	TMEM8A	-1.02	-0.02	3.06E-01	0.00	0.11	2.18E-08	4	14	14	7.05E-01	Testis
ALCC	ENSG00000138777.19	PPA2	1.02	0.01	3.06E-01	0.01	0.11	3.53E-08	43	81	81	7.05E-01	Testis
ALCC	ENSG00000112576.12	CCND3	1.02	0.02	3.06E-01	0.00	0.02	4.39E-02	19	28	28	7.05E-01	Testis
ALCC	ENSG00000140025.15	EFCAB11	1.02	0.05	3.06E-01	0.00	0.10	1.62E-07	24	32	32	7.05E-01	Testis
ALCC	ENSG00000159399.9	HK2	1.02	0.05	3.06E-01	0.00	0.17	1.48E-12	6	30	30	7.05E-01	Testis
ALCC	ENSG00000120437.8	ACAT2	1.02	0.01	3.06E-01	0.02	0.17	1.27E-12	42	57	57	7.06E-01	Testis
ALCC	ENSG00000183426.16	NPIPA1	1.02	0.00	3.07E-01	0.19	0.43	1.58E-37	23	52	52	7.06E-01	Testis
ALCC	ENSG00000260807.6	RP11-161M6.2	-1.02	-0.01	3.07E-01	0.00	0.07	1.10E-05	10	31	31	7.06E-01	Testis
ALCC	ENSG00000281961.1	AF067845.3	1.02	0.25	3.07E-01	0.00	0.03	2.93E-03	1	7	7	7.06E-01	Testis
ALCC	ENSG00000173890.16	GPR160	-1.02	-0.14	3.07E-01	0.00	0.10	6.95E-08	7	22	22	7.06E-01	Testis
ALCC	ENSG00000187742.14	SECISBP2	-1.02	-0.04	3.07E-01	0.00	0.09	1.84E-07	15	47	47	7.06E-01	Testis
ALCC	ENSG00000171695.10	LKAAEAR1	-1.02	-0.06	3.07E-01	0.00	0.14	2.29E-10	3	12	12	7.06E-01	Testis
ALCC	ENSG00000276043.4	UHRF1	-1.02	-0.02	3.07E-01	0.00	0.04	2.03E-03	22	52	52	7.06E-01	Testis
ALCC	ENSG00000249584.1	RP11-478P10.1	1.02	0.01	3.07E-01	0.01	0.03	3.58E-03	18	43	43	7.06E-01	Testis
ALCC	ENSG00000068784.12	SRBD1	1.02	0.01	3.07E-01	0.03	0.34	5.36E-27	35	60	60	7.07E-01	Testis
ALCC	ENSG00000170852.10	KBTBD2	-1.02	-0.02	3.08E-01	0.00	0.05	1.24E-04	13	15	15	7.07E-01	Testis
ALCC	ENSG00000166922.8	SCG5	1.02	0.03	3.08E-01	0.00	0.02	1.77E-02	12	27	27	7.07E-01	Testis
ALCC	ENSG00000230404.1	RP5-855F14.2	-1.02	-0.01	3.08E-01	0.01	0.16	1.76E-11	16	46	46	7.07E-01	Testis
ALCC	ENSG00000243317.7	C7orf73	1.02	0.00	3.08E-01	0.06	0.43	8.62E-39	19	45	45	7.07E-01	Testis
ALCC	ENSG00000159588.14	CCDC17	1.02	0.01	3.08E-01	0.01	0.02	1.63E-02	18	34	34	7.08E-01	Testis
ALCC	ENSG00000170209.4	ANKK1	-1.02	-0.01	3.09E-01	0.02	0.51	2.80E-48	10	43	43	7.08E-01	Testis
ALCC	ENSG00000101193.7	GID8	1.02	0.04	3.09E-01	0.00	0.11	3.99E-08	14	45	45	7.08E-01	Testis
ALCC	ENSG00000186994.11	KANK3	1.02	0.01	3.09E-01	0.03	0.38	6.47E-31	16	44	44	7.08E-01	Testis
ALCC	ENSG00000182782.7	HCAR2	1.02	0.01	3.09E-01	0.02	0.27	4.52E-21	9	13	13	7.08E-01	Testis
ALCC	ENSG00000198682.12	PAPSS2	-1.02	-0.01	3.09E-01	0.01	0.08	4.68E-06	28	47	47	7.08E-01	Testis
ALCC	ENSG00000261558.1	LINC01859	1.02	0.01	3.09E-01	0.00	0.42	4.29E-36	26	63	63	7.08E-01	Testis
ALCC	ENSG00000189042.13	ZNF567	1.02	0.01	3.09E-01	0.02	0.21	3.09E-15	27	38	38	7.08E-01	Testis
ALCC	ENSG00000231082.1	RP11-514F8.2	-1.02	-0.03	3.09E-01	0.00	0.02	3.77E-02	4	16	16	7.08E-01	Testis
ALCC	ENSG00000150636.17	CCDC102B	1.02	0.02	3.09E-01	0.00	0.06	4.25E-05	15	49	49	7.08E-01	Testis
ALCC	ENSG00000172113.8	NME6	-1.02	-0.01	3.09E-01	0.02	0.19	5.32E-14	35	39	39	7.08E-01	Testis
ALCC	ENSG00000177212.3	OR2T33	-1.02	-0.01	3.09E-01	0.01	0.14	5.46E-10	5	8	8	7.08E-01	Testis
ALCC	ENSG00000274317.1	RP11-93G5.1	1.02	0.07	3.09E-01	0.00	0.02	1.15E-02	7	27	27	7.08E-01	Testis
ALCC	ENSG00000177463.15	NR2C2	1.02	0.01	3.09E-01	0.01	0.05	1.44E-04	15	30	30	7.08E-01	Testis
ALCC	ENSG00000258600.1	RP11-452D21.2	-1.02	-0.03	3.10E-01	0.00	0.05	1.58E-04	19	35	35	7.09E-01	Testis
ALCC	ENSG00000204619.7	PPP1R11	-1.02	-0.02	3.10E-01	0.00	0.12	5.42E-09	26	36	36	7.09E-01	Testis
ALCC	ENSG00000125900.12	SIRPD	1.02	0.02	3.10E-01	0.00	0.21	1.03E-15	3	28	28	7.09E-01	Testis
ALCC	ENSG00000181315.10	ZNF322	-1.02	0.00	3.10E-01	0.07	0.46	1.16E-40	88	108	108	7.09E-01	Testis
ALCC	ENSG00000160746.12	ANO10	1.01	0.02	3.10E-01	0.00	0.06	7.22E-05	11	24	24	7.09E-01	Testis
ALCC	ENSG00000177181.14	RIMKLA	1.01	0.01	3.10E-01	0.01	0.04	4.82E-04	10	18	18	7.09E-01	Testis
ALCC	ENSG00000125046.14	SSUH2	1.01	0.03	3.10E-01	0.00	0.02	1.39E-02	17	44	44	7.09E-01	Testis
ALCC	ENSG00000138892.11	TTLL8	1.01	0.02	3.10E-01	0.00	0.04	4.39E-04	16	39	39	7.09E-01	Testis
ALCC	ENSG00000177042.14	TMEM80	1.01	0.00	3.11E-01	0.07	0.55	7.92E-54	23	55	55	7.09E-01	Testis
ALCC	ENSG00000185736.15	ADARB2	1.01	0.15	3.11E-01	0.00	0.02	3.93E-02	3	13	13	7.10E-01	Testis
ALCC	ENSG00000247516.6	MIR4458HG	-1.01	-0.01	3.11E-01	0.01	0.34	7.33E-28	30	86	86	7.10E-01	Testis
ALCC	ENSG00000114030.12	KPNA1	-1.01	0.00	3.11E-01	0.04	0.26	2.12E-20	35	60	60	7.10E-01	Testis
ALCC	ENSG00000166997.7	CNPY4	1.01	0.02	3.12E-01	0.00	0.03	2.73E-03	28	49	49	7.11E-01	Testis
ALCC	ENSG00000248927.1	CTD-2334D19.1	-1.01	-0.02	3.12E-01	0.00	0.07	6.07E-06	4	8	8	7.11E-01	Testis
ALCC	ENSG00000152620.12	NADK2	1.01	0.28	3.12E-01	0.00	0.03	7.21E-03	3	9	9	7.11E-01	Testis
ALCC	ENSG00000125755.18	SYMPK	-1.01	-0.01	3.12E-01	0.01	0.24	1.25E-18	8	10	10	7.11E-01	Testis
ALCC	ENSG00000118518.15	RNF146	1.01	0.02	3.12E-01	0.00	0.05	2.30E-04	26	64	64	7.11E-01	Testis
ALCC	ENSG00000250889.2	LINC01336	1.01	0.01	3.12E-01	0.01	0.26	8.35E-20	17	50	50	7.11E-01	Testis
ALCC	ENSG00000175773.12	RP11-121M22.1	-1.01	-0.03	3.12E-01	0.00	0.47	2.63E-42	21	46	46	7.11E-01	Testis
ALCC	ENSG00000137876.9	RSL24D1	1.01	0.01	3.12E-01	0.00	0.06	4.41E-05	12	12	12	7.11E-01	Testis
ALCC	ENSG00000198039.11	ZNF273	1.01	0.01	3.12E-01	0.01	0.06	7.61E-05	11	21	21	7.11E-01	Testis
ALCC	ENSG00000233048.1	LINC01722	-1.01	-0.01	3.12E-01	0.00	0.17	1.46E-12	35	50	50	7.11E-01	Testis
ALCC	ENSG00000099337.4	KCNK6	-1.01	-0.01	3.12E-01	0.01	0.05	4.86E-04	24	48	48	7.11E-01	Testis
ALCC	ENSG00000166164.15	BRD7	1.01	0.04	3.12E-01	0.00	0.04	1.40E-03	7	31	31	7.11E-01	Testis
ALCC	ENSG00000186340.14	THBS2	-1.01	-0.01	3.13E-01	0.00	0.13	8.03E-10	15	28	28	7.11E-01	Testis
ALCC	ENSG00000115129.13	TP53I3	-1.01	-0.02	3.13E-01	0.00	0.05	1.35E-04	50	61	61	7.12E-01	Testis
ALCC	ENSG00000276410.3	HIST1H2BB	-1.01	0.00	3.13E-01	0.03	0.03	3.64E-03	61	72	72	7.12E-01	Testis
ALCC	ENSG00000141127.14	PRPSAP2	1.01	0.01	3.13E-01	0.01	0.52	3.73E-49	11	27	27	7.12E-01	Testis
ALCC	ENSG00000240973.1	RP11-458K10.2	1.01	0.02	3.13E-01	0.00	0.52	4.80E-49	16	45	45	7.12E-01	Testis
ALCC	ENSG00000123243.14	ITIH5	1.01	0.03	3.13E-01	0.00	0.04	1.21E-03	11	24	24	7.12E-01	Testis
ALCC	ENSG00000239467.5	AC007405.6	-1.01	-0.02	3.14E-01	0.00	0.04	8.28E-04	14	29	29	7.12E-01	Testis
ALCC	ENSG00000254119.5	RP11-705O24.1	-1.01	-0.01	3.14E-01	0.01	0.09	2.44E-07	63	79	79	7.12E-01	Testis
ALCC	ENSG00000221955.10	SLC12A8	1.01	0.01	3.14E-01	0.02	0.09	3.25E-07	23	27	27	7.12E-01	Testis
ALCC	ENSG00000138495.6	COX17	-1.01	-0.01	3.14E-01	0.00	0.05	1.19E-04	15	19	19	7.12E-01	Testis
ALCC	ENSG00000229613.1	LINC01501	1.01	0.01	3.14E-01	0.00	0.04	1.12E-03	15	23	23	7.12E-01	Testis
ALCC	ENSG00000229466.1	RP11-56I23.1	1.01	0.01	3.14E-01	0.01	0.20	3.40E-15	7	16	16	7.13E-01	Testis
ALCC	ENSG00000180801.13	ARSJ	1.01	0.04	3.14E-01	0.00	0.05	1.25E-04	11	25	25	7.13E-01	Testis
ALCC	ENSG00000105672.14	ETV2	-1.01	-0.07	3.14E-01	0.00	0.07	1.88E-05	3	10	10	7.13E-01	Testis
ALCC	ENSG00000134202.10	GSTM3	1.01	0.03	3.15E-01	0.00	0.03	3.39E-03	3	5	5	7.13E-01	Testis
ALCC	ENSG00000100077.14	GRK3	1.01	0.06	3.15E-01	0.00	0.02	1.25E-02	6	15	15	7.13E-01	Testis
ALCC	ENSG00000108107.14	RPL28	-1.01	-0.08	3.15E-01	0.00	0.09	4.91E-07	5	19	19	7.13E-01	Testis
ALCC	ENSG00000267368.1	UPK3BL	-1.00	0.00	3.15E-01	0.04	0.23	4.17E-17	23	44	44	7.14E-01	Testis
ALCC	ENSG00000124198.8	ARFGEF2	1.00	0.01	3.15E-01	0.00	0.27	2.76E-20	14	25	25	7.14E-01	Testis
ALCC	ENSG00000261150.2	EPPK1	-1.00	-0.02	3.15E-01	0.00	0.16	6.37E-12	4	14	14	7.14E-01	Testis
ALCC	ENSG00000142661.18	MYOM3	1.00	0.01	3.15E-01	0.02	0.21	3.13E-15	16	31	31	7.14E-01	Testis
ALCC	ENSG00000198730.7	CTR9	-1.00	-0.09	3.16E-01	0.00	0.18	1.65E-13	10	39	39	7.15E-01	Testis
ALCC	ENSG00000149257.13	SERPINH1	-1.00	-0.05	3.16E-01	0.00	0.02	2.85E-02	6	18	18	7.15E-01	Testis
ALCC	ENSG00000157954.14	WIPI2	1.00	0.02	3.16E-01	0.00	0.59	7.71E-61	14	26	26	7.15E-01	Testis
ALCC	ENSG00000164236.11	ANKRD33B	-1.00	-0.03	3.16E-01	0.00	0.06	4.25E-05	18	40	40	7.15E-01	Testis
ALCC	ENSG00000109771.15	LRP2BP	1.00	0.00	3.16E-01	0.11	0.50	5.95E-47	5	10	10	7.15E-01	Testis
ALCC	ENSG00000126215.13	XRCC3	1.00	0.03	3.16E-01	0.00	0.07	6.93E-06	6	13	13	7.15E-01	Testis
ALCC	ENSG00000186335.8	SLC36A2	1.00	0.01	3.16E-01	0.02	0.42	7.41E-36	19	29	29	7.15E-01	Testis
ALCC	ENSG00000204520.12	MICA	1.00	0.01	3.17E-01	0.03	0.48	1.86E-45	34	56	56	7.15E-01	Testis
ALCC	ENSG00000083544.13	TDRD3	1.00	0.02	3.17E-01	0.00	0.05	1.98E-04	9	30	30	7.15E-01	Testis
ALCC	ENSG00000165816.12	VWA2	-1.00	-0.01	3.17E-01	0.00	0.08	1.23E-06	10	20	20	7.15E-01	Testis
ALCC	ENSG00000131473.16	ACLY	-1.00	-0.08	3.17E-01	0.00	0.07	6.90E-06	3	16	16	7.15E-01	Testis
ALCC	ENSG00000112293.14	GPLD1	1.00	0.01	3.17E-01	0.01	0.13	6.24E-10	15	37	37	7.15E-01	Testis
ALCC	ENSG00000147533.16	GOLGA7	1.00	0.02	3.17E-01	0.00	0.12	4.05E-09	10	17	17	7.15E-01	Testis
ALCC	ENSG00000132164.9	SLC6A11	1.00	0.01	3.17E-01	0.00	0.06	7.77E-05	17	30	30	7.15E-01	Testis
ALCC	ENSG00000249882.1	RP11-665I14.1	1.00	0.03	3.17E-01	0.00	0.05	1.36E-04	18	51	51	7.15E-01	Testis
ALCC	ENSG00000170075.8	GPR37L1	1.00	0.01	3.17E-01	0.01	0.06	3.98E-05	11	42	42	7.15E-01	Testis
ALCC	ENSG00000276638.1	RP3-333B15.6	1.00	0.05	3.17E-01	0.00	0.04	6.58E-04	2	8	8	7.15E-01	Testis
ALCC	ENSG00000224977.1	RP11-160H22.3	-1.00	-0.02	3.17E-01	0.00	0.02	3.74E-02	17	29	29	7.15E-01	Testis
ALCC	ENSG00000198915.11	RASGEF1A	1.00	0.03	3.17E-01	0.00	0.02	1.37E-02	6	6	6	7.15E-01	Testis
ALCC	ENSG00000113552.15	GNPDA1	-1.00	-0.15	3.18E-01	0.00	0.02	4.33E-02	1	6	6	7.16E-01	Testis
ALCC	ENSG00000116983.12	HPCAL4	1.00	0.00	3.18E-01	0.05	0.16	7.66E-12	50	99	99	7.16E-01	Testis
ALCC	ENSG00000112852.6	PCDHB2	1.00	0.01	3.18E-01	0.00	0.10	1.76E-07	21	39	39	7.17E-01	Testis
ALCC	ENSG00000182759.3	MAFA	-1.00	-0.01	3.19E-01	0.00	0.10	7.47E-08	2	5	5	7.17E-01	Testis
ALCC	ENSG00000204815.9	TTC25	1.00	0.10	3.19E-01	0.00	0.10	2.06E-07	2	16	16	7.17E-01	Testis
ALCC	ENSG00000119725.18	ZNF410	-1.00	-0.02	3.19E-01	0.00	0.06	7.59E-05	9	22	22	7.17E-01	Testis
ALCC	ENSG00000181555.20	SETD2	-1.00	-0.02	3.19E-01	0.00	0.02	2.98E-02	39	61	61	7.17E-01	Testis
ALCC	ENSG00000141519.14	CCDC40	1.00	0.01	3.19E-01	0.01	0.45	8.65E-40	8	17	17	7.17E-01	Testis
ALCC	ENSG00000146378.6	TAAR2	-1.00	-0.02	3.19E-01	0.00	0.02	4.40E-02	4	7	7	7.17E-01	Testis
ALCC	ENSG00000056558.10	TRAF1	-1.00	0.00	3.19E-01	0.05	0.36	3.90E-29	37	59	59	7.17E-01	Testis
ALCC	ENSG00000120669.15	SOHLH2	-1.00	0.00	3.19E-01	0.05	0.60	2.90E-65	53	64	64	7.17E-01	Testis
ALCC	ENSG00000267535.1	LINC00868	-1.00	-0.01	3.19E-01	0.01	0.06	1.25E-05	8	8	8	7.17E-01	Testis
ALCC	ENSG00000198736.11	MSRB1	-1.00	-0.05	3.19E-01	0.00	0.03	2.86E-03	2	4	4	7.18E-01	Testis
ALCC	ENSG00000254333.1	NDST1-AS1	-1.00	-0.01	3.20E-01	0.03	0.28	8.52E-22	20	29	29	7.18E-01	Testis
ALCC	ENSG00000228648.1	RP11-568A7.2	1.00	0.02	3.20E-01	0.00	0.17	2.18E-12	12	24	24	7.18E-01	Testis
ALCC	ENSG00000272791.1	RP11-464F9.22	0.99	0.01	3.20E-01	0.01	0.09	1.05E-06	10	30	30	7.19E-01	Testis
ALCC	ENSG00000203605.3	RP11-335E6.2	0.99	0.01	3.20E-01	0.03	0.18	1.04E-13	6	8	8	7.19E-01	Testis
ALCC	ENSG00000117013.14	KCNQ4	0.99	0.01	3.20E-01	0.02	0.26	1.18E-19	35	52	52	7.19E-01	Testis
ALCC	ENSG00000145982.11	FARS2	0.99	0.02	3.20E-01	0.00	0.08	3.43E-06	35	61	61	7.19E-01	Testis
ALCC	ENSG00000104760.16	FGL1	0.99	0.01	3.21E-01	0.01	0.14	1.46E-10	31	49	49	7.19E-01	Testis
ALCC	ENSG00000157379.13	DHRS1	-0.99	-0.01	3.21E-01	0.02	0.29	2.47E-22	15	28	28	7.19E-01	Testis
ALCC	ENSG00000110063.8	DCPS	0.99	0.02	3.21E-01	0.00	0.04	1.15E-03	2	2	2	7.19E-01	Testis
ALCC	ENSG00000101577.9	LPIN2	-0.99	-0.19	3.21E-01	0.00	0.05	1.90E-04	1	15	15	7.19E-01	Testis
ALCC	ENSG00000205863.10	C1QTNF9B	0.99	0.00	3.21E-01	0.11	0.40	5.40E-34	25	45	45	7.19E-01	Testis
ALCC	ENSG00000268362.5	CTD-2017D11.1	0.99	0.01	3.21E-01	0.03	0.23	3.68E-17	18	27	27	7.19E-01	Testis
ALCC	ENSG00000269526.1	ERVV-1	-0.99	-0.01	3.21E-01	0.01	0.03	7.52E-03	7	8	8	7.19E-01	Testis
ALCC	ENSG00000277214.1	RP11-70D24.3	0.99	0.03	3.21E-01	0.00	0.04	1.28E-03	4	16	16	7.19E-01	Testis
ALCC	ENSG00000139324.11	TMTC3	0.99	0.03	3.21E-01	0.00	0.22	2.24E-16	7	11	11	7.19E-01	Testis
ALCC	ENSG00000228189.4	RP13-60M5.2	0.99	0.00	3.21E-01	0.04	0.47	9.03E-43	11	15	15	7.19E-01	Testis
ALCC	ENSG00000187537.13	POTEG	-0.99	-0.04	3.22E-01	0.00	0.02	9.01E-03	2	22	22	7.20E-01	Testis
ALCC	ENSG00000035687.9	ADSS	-0.99	-0.04	3.22E-01	0.00	0.02	4.68E-02	16	37	37	7.20E-01	Testis
ALCC	ENSG00000138380.17	CARF	0.99	0.01	3.22E-01	0.01	0.30	5.89E-23	16	18	18	7.20E-01	Testis
ALCC	ENSG00000162399.6	BSND	0.99	0.01	3.22E-01	0.01	0.08	1.31E-06	9	30	30	7.20E-01	Testis
ALCC	ENSG00000266869.1	RP6-114E22.1	0.99	0.00	3.22E-01	0.10	0.40	1.33E-33	7	24	24	7.20E-01	Testis
ALCC	ENSG00000229178.1	AC069513.4	0.99	0.01	3.22E-01	0.02	0.26	1.94E-19	21	38	38	7.20E-01	Testis
ALCC	ENSG00000151287.16	TEX30	-0.99	-0.04	3.22E-01	0.00	0.02	1.48E-02	19	23	23	7.21E-01	Testis
ALCC	ENSG00000263812.5	LINC00908	-0.99	-0.01	3.23E-01	0.00	0.10	5.98E-08	26	39	39	7.21E-01	Testis
ALCC	ENSG00000116176.6	TPSG1	0.99	0.01	3.23E-01	0.01	0.13	1.08E-09	28	44	44	7.21E-01	Testis
ALCC	ENSG00000137103.16	TMEM8B	-0.99	-0.01	3.23E-01	0.02	0.18	6.89E-13	5	11	11	7.21E-01	Testis
ALCC	ENSG00000034510.5	TMSB10	0.99	0.15	3.23E-01	0.00	0.09	5.64E-07	8	17	17	7.21E-01	Testis
ALCC	ENSG00000253880.1	RP11-124B13.1	0.99	168.78	3.23E-01	0.00	0.31	1.15E-23	1	18	18	7.21E-01	Testis
ALCC	ENSG00000166920.12	C15orf48	-0.99	-0.03	3.23E-01	0.00	0.16	1.04E-11	22	32	32	7.21E-01	Testis
ALCC	ENSG00000169252.5	ADRB2	-0.99	-0.03	3.23E-01	0.00	0.06	4.59E-05	25	45	45	7.21E-01	Testis
ALCC	ENSG00000104626.14	ERI1	0.99	0.10	3.23E-01	0.00	0.18	6.28E-13	1	22	22	7.21E-01	Testis
ALCC	ENSG00000198945.7	L3MBTL3	-0.99	0.00	3.23E-01	0.04	0.26	1.73E-20	38	53	53	7.21E-01	Testis
ALCC	ENSG00000122512.14	PMS2	-0.99	-0.01	3.24E-01	0.03	0.55	4.32E-53	19	46	46	7.22E-01	Testis
ALCC	ENSG00000113946.3	CLDN16	-0.99	-0.02	3.24E-01	0.00	0.10	1.00E-07	21	43	43	7.22E-01	Testis
ALCC	ENSG00000072110.13	ACTN1	0.99	0.04	3.24E-01	0.00	0.02	2.75E-02	8	19	19	7.22E-01	Testis
ALCC	ENSG00000128050.8	PAICS	-0.99	-0.07	3.24E-01	0.00	0.02	1.67E-02	4	10	10	7.22E-01	Testis
ALCC	ENSG00000259724.1	LINC01581	-0.99	-0.20	3.25E-01	0.00	0.10	9.55E-08	1	12	12	7.23E-01	Testis
ALCC	ENSG00000183844.16	FAM3B	0.98	0.00	3.25E-01	0.05	0.37	2.69E-29	22	41	41	7.23E-01	Testis
ALCC	ENSG00000037757.13	MRI1	0.98	0.01	3.25E-01	0.01	0.43	5.84E-37	5	9	9	7.24E-01	Testis
ALCC	ENSG00000116885.18	OSCP1	-0.98	-0.01	3.25E-01	0.01	0.36	2.09E-30	46	69	69	7.24E-01	Testis
ALCC	ENSG00000244165.1	P2RY11	-0.98	-0.03	3.25E-01	0.00	0.06	2.32E-05	5	29	29	7.24E-01	Testis
ALCC	ENSG00000162882.14	HAAO	-0.98	-0.01	3.26E-01	0.01	0.18	1.45E-13	10	26	26	7.25E-01	Testis
ALCC	ENSG00000145850.8	TIMD4	-0.98	-0.02	3.26E-01	0.00	0.11	3.55E-08	9	15	15	7.25E-01	Testis
ALCC	ENSG00000100568.10	VTI1B	-0.98	-0.28	3.26E-01	0.00	0.11	2.41E-09	1	8	8	7.25E-01	Testis
ALCC	ENSG00000257860.5	RP11-552I14.1	-0.98	-0.01	3.26E-01	0.02	0.34	1.78E-27	41	87	87	7.25E-01	Testis
ALCC	ENSG00000213760.10	ATP6V1G2	-0.98	0.00	3.27E-01	0.04	0.17	2.41E-12	98	130	130	7.26E-01	Testis
ALCC	ENSG00000137267.5	TUBB2A	-0.98	0.00	3.27E-01	0.03	0.16	3.90E-12	29	50	50	7.26E-01	Testis
ALCC	ENSG00000175352.10	NRIP3	-0.98	-0.03	3.27E-01	0.00	0.16	6.40E-12	4	8	8	7.26E-01	Testis
ALCC	ENSG00000127561.14	SYNGR3	-0.98	-0.01	3.27E-01	0.01	0.13	6.36E-10	8	12	12	7.26E-01	Testis
ALCC	ENSG00000114125.13	RNF7	-0.98	-0.01	3.27E-01	0.01	0.13	3.91E-10	6	15	15	7.26E-01	Testis
ALCC	ENSG00000197826.11	C4orf22	0.98	0.09	3.27E-01	0.00	0.50	1.75E-46	6	27	27	7.26E-01	Testis
ALCC	ENSG00000148935.10	GAS2	-0.98	-0.14	3.27E-01	0.00	0.11	3.43E-08	2	16	16	7.26E-01	Testis
ALCC	ENSG00000261729.1	GS1-204I12.4	-0.98	-0.01	3.27E-01	0.01	0.03	2.96E-03	20	41	41	7.26E-01	Testis
ALCC	ENSG00000231512.5	LINC01347	-0.98	-0.01	3.27E-01	0.01	0.30	2.80E-23	5	24	24	7.26E-01	Testis
ALCC	ENSG00000256551.1	RP13-653N12.1	0.98	0.02	3.27E-01	0.00	0.01	5.00E-02	19	56	56	7.26E-01	Testis
ALCC	ENSG00000157184.6	CPT2	-0.98	-0.03	3.27E-01	0.00	0.04	6.94E-04	11	19	19	7.26E-01	Testis
ALCC	ENSG00000204889.10	KRT40	-0.98	0.00	3.28E-01	0.06	0.21	8.07E-16	12	14	14	7.27E-01	Testis
ALCC	ENSG00000265750.1	RP11-799B12.4	-0.98	-0.01	3.28E-01	0.02	0.02	2.61E-02	13	38	38	7.27E-01	Testis
ALCC	ENSG00000134744.13	ZCCHC11	-0.98	0.00	3.28E-01	0.10	0.50	2.14E-46	17	24	24	7.27E-01	Testis
ALCC	ENSG00000251504.1	LINC01099	-0.98	0.00	3.28E-01	0.06	0.22	4.96E-17	7	13	13	7.27E-01	Testis
ALCC	ENSG00000196141.13	SPATS2L	0.98	0.01	3.28E-01	0.01	0.14	1.60E-10	14	16	16	7.27E-01	Testis
ALCC	ENSG00000100330.15	MTMR3	0.98	0.07	3.28E-01	0.00	0.02	3.89E-02	8	18	18	7.27E-01	Testis
ALCC	ENSG00000117834.12	SLC5A9	-0.98	-0.01	3.29E-01	0.01	0.05	3.93E-04	18	35	35	7.27E-01	Testis
ALCC	ENSG00000271888.1	RP11-560J1.2	-0.98	-0.01	3.29E-01	0.01	0.05	1.20E-04	25	39	39	7.27E-01	Testis
ALCC	ENSG00000130684.13	ZNF337	-0.98	-0.02	3.29E-01	0.00	0.06	2.95E-05	31	36	36	7.27E-01	Testis
ALCC	ENSG00000177627.9	C12orf54	0.98	0.01	3.29E-01	0.02	0.37	2.30E-30	4	16	16	7.27E-01	Testis
ALCC	ENSG00000170606.14	HSPA4	-0.98	-0.04	3.29E-01	0.00	0.18	4.34E-13	3	9	9	7.27E-01	Testis
ALCC	ENSG00000213398.7	LCAT	-0.98	-0.01	3.29E-01	0.00	0.06	8.06E-05	10	23	23	7.27E-01	Testis
ALCC	ENSG00000135968.20	GCC2	-0.98	-0.01	3.29E-01	0.00	0.17	3.43E-12	11	15	15	7.27E-01	Testis
ALCC	ENSG00000080815.18	PSEN1	0.98	0.01	3.29E-01	0.01	0.05	1.80E-04	37	66	66	7.27E-01	Testis
ALCC	ENSG00000157999.5	ANKRD61	0.98	0.01	3.29E-01	0.00	0.03	8.42E-03	32	55	55	7.27E-01	Testis
ALCC	ENSG00000167644.11	C19orf33	0.98	0.01	3.29E-01	0.02	0.21	7.72E-16	17	35	35	7.27E-01	Testis
ALCC	ENSG00000116698.21	SMG7	-0.98	-0.01	3.29E-01	0.00	0.16	3.23E-12	16	31	31	7.27E-01	Testis
ALCC	ENSG00000204480.7	PRAMEF19	0.97	0.01	3.30E-01	0.01	0.04	5.16E-04	10	34	34	7.28E-01	Testis
ALCC	ENSG00000155897.9	ADCY8	0.97	0.02	3.30E-01	0.00	0.06	7.16E-05	11	18	18	7.28E-01	Testis
ALCC	ENSG00000255775.1	RP3-454B23.1	0.97	0.01	3.30E-01	0.01	0.04	2.23E-03	22	53	53	7.28E-01	Testis
ALCC	ENSG00000108639.7	SYNGR2	-0.97	-0.01	3.30E-01	0.00	0.02	4.57E-02	18	64	64	7.28E-01	Testis
ALCC	ENSG00000105251.10	SHD	-0.97	-0.01	3.30E-01	0.01	0.04	1.60E-03	2	7	7	7.28E-01	Testis
ALCC	ENSG00000099326.8	MZF1	0.97	0.06	3.30E-01	0.00	0.22	3.08E-17	3	26	26	7.28E-01	Testis
ALCC	ENSG00000232985.1	RP11-442O18.1	0.97	0.01	3.30E-01	0.02	0.02	1.31E-02	52	122	122	7.28E-01	Testis
ALCC	ENSG00000091622.15	PITPNM3	0.97	0.01	3.30E-01	0.01	0.42	1.07E-35	29	70	70	7.28E-01	Testis
ALCC	ENSG00000100284.20	TOM1	-0.97	-0.01	3.31E-01	0.00	0.05	2.90E-04	112	133	133	7.28E-01	Testis
ALCC	ENSG00000180611.6	MB21D2	0.97	0.05	3.31E-01	0.00	0.10	2.26E-07	3	17	17	7.28E-01	Testis
ALCC	ENSG00000164938.13	TP53INP1	0.97	0.01	3.31E-01	0.01	0.21	5.90E-16	28	51	51	7.28E-01	Testis
ALCC	ENSG00000196290.14	NIF3L1	0.97	0.01	3.31E-01	0.01	0.12	2.45E-09	54	57	57	7.28E-01	Testis
ALCC	ENSG00000110057.7	UNC93B1	0.97	0.47	3.31E-01	0.00	0.02	1.41E-02	1	12	12	7.28E-01	Testis
ALCC	ENSG00000130669.17	PAK4	-0.97	-0.05	3.31E-01	0.00	0.31	7.54E-24	1	10	10	7.28E-01	Testis
ALCC	ENSG00000169612.3	FAM103A1	0.97	0.01	3.31E-01	0.04	0.11	6.82E-09	19	26	26	7.28E-01	Testis
ALCC	ENSG00000274443.4	C8orf89	0.97	0.01	3.31E-01	0.01	0.19	7.57E-14	12	36	36	7.28E-01	Testis
ALCC	ENSG00000187189.10	TSPYL4	-0.97	-0.04	3.31E-01	0.00	0.03	3.24E-03	4	10	10	7.28E-01	Testis
ALCC	ENSG00000078747.14	ITCH	0.97	0.20	3.31E-01	0.00	0.06	7.51E-05	17	20	20	7.28E-01	Testis
ALCC	ENSG00000134317.17	GRHL1	0.97	0.02	3.31E-01	0.00	0.08	1.41E-06	25	55	55	7.28E-01	Testis
ALCC	ENSG00000153214.9	TMEM87B	0.97	0.04	3.31E-01	0.00	0.06	4.80E-05	2	3	3	7.29E-01	Testis
ALCC	ENSG00000180817.11	PPA1	0.97	0.02	3.32E-01	0.00	0.40	2.84E-33	9	18	18	7.29E-01	Testis
ALCC	ENSG00000230920.1	RP11-527D15.1	-0.97	-0.02	3.32E-01	0.00	0.20	8.37E-15	1	9	9	7.29E-01	Testis
ALCC	ENSG00000234548.5	LINC02020	0.97	0.00	3.32E-01	0.04	0.51	1.13E-48	16	25	25	7.29E-01	Testis
ALCC	ENSG00000155380.11	SLC16A1	0.97	0.01	3.32E-01	0.01	0.34	4.36E-27	12	28	28	7.29E-01	Testis
ALCC	ENSG00000176723.9	ZNF843	0.97	0.01	3.32E-01	0.01	0.15	2.36E-11	8	16	16	7.29E-01	Testis
ALCC	ENSG00000112977.15	DAP	0.97	0.01	3.32E-01	0.01	0.17	1.62E-12	20	36	36	7.29E-01	Testis
ALCC	ENSG00000070476.14	ZXDC	-0.97	-0.15	3.32E-01	0.00	0.29	7.57E-22	1	12	12	7.29E-01	Testis
ALCC	ENSG00000007341.18	ST7L	0.97	0.00	3.32E-01	0.05	0.57	7.91E-57	17	32	32	7.29E-01	Testis
ALCC	ENSG00000008323.15	PLEKHG6	0.97	0.03	3.33E-01	0.00	0.08	4.53E-06	8	19	19	7.30E-01	Testis
ALCC	ENSG00000158270.11	COLEC12	-0.97	-0.01	3.33E-01	0.00	0.08	3.19E-06	12	39	39	7.30E-01	Testis
ALCC	ENSG00000065357.19	DGKA	-0.97	-0.01	3.33E-01	0.01	0.03	8.49E-03	42	64	64	7.30E-01	Testis
ALCC	ENSG00000120278.15	PLEKHG1	0.97	0.01	3.33E-01	0.01	0.25	1.08E-18	12	23	23	7.30E-01	Testis
ALCC	ENSG00000260887.2	CASC22	0.97	0.02	3.33E-01	0.00	0.46	9.50E-41	20	50	50	7.30E-01	Testis
ALCC	ENSG00000197142.10	ACSL5	-0.97	-0.02	3.33E-01	0.00	0.06	2.96E-05	27	36	36	7.30E-01	Testis
ALCC	ENSG00000139190.16	VAMP1	0.97	0.00	3.33E-01	0.04	0.28	1.36E-21	21	28	28	7.30E-01	Testis
ALCC	ENSG00000197308.9	GATA3-AS1	-0.97	-0.01	3.33E-01	0.00	0.05	1.74E-04	13	16	16	7.30E-01	Testis
ALCC	ENSG00000103121.8	CMC2	-0.97	-0.03	3.33E-01	0.00	0.06	4.55E-05	5	5	5	7.30E-01	Testis
ALCC	ENSG00000100767.15	PAPLN	0.97	0.01	3.34E-01	0.00	0.08	2.13E-06	22	48	48	7.30E-01	Testis
ALCC	ENSG00000077380.15	DYNC1I2	0.97	0.01	3.34E-01	0.00	0.10	1.42E-07	18	21	21	7.30E-01	Testis
ALCC	ENSG00000197841.14	ZNF181	0.97	0.01	3.34E-01	0.00	0.22	6.24E-17	5	20	20	7.30E-01	Testis
ALCC	ENSG00000141294.9	LRRC46	0.97	0.03	3.34E-01	0.00	0.11	4.32E-08	4	6	6	7.30E-01	Testis
ALCC	ENSG00000228434.1	AC004951.6	0.97	0.02	3.34E-01	0.00	0.05	2.11E-04	2	6	6	7.30E-01	Testis
ALCC	ENSG00000154124.4	OTULIN	0.97	0.01	3.34E-01	0.00	0.03	6.79E-03	19	40	40	7.30E-01	Testis
ALCC	ENSG00000271743.1	CTD-2541M15.3	0.97	0.01	3.34E-01	0.01	0.15	3.90E-11	29	59	59	7.30E-01	Testis
ALCC	ENSG00000164941.13	INTS8	-0.97	-0.02	3.34E-01	0.00	0.06	8.14E-05	4	5	5	7.30E-01	Testis
ALCC	ENSG00000164610.8	RP9	-0.97	-0.02	3.34E-01	0.00	0.10	1.81E-07	9	24	24	7.30E-01	Testis
ALCC	ENSG00000230626.4	RP11-286H14.4	-0.97	-0.04	3.34E-01	0.00	0.18	1.47E-13	3	11	11	7.30E-01	Testis
ALCC	ENSG00000078269.14	SYNJ2	-0.97	-0.01	3.34E-01	0.00	0.45	7.32E-40	13	33	33	7.30E-01	Testis
ALCC	ENSG00000116791.13	CRYZ	0.97	0.01	3.34E-01	0.03	0.39	2.76E-32	35	54	54	7.30E-01	Testis
ALCC	ENSG00000274979.1	RP11-1143G9.5	-0.97	-0.01	3.34E-01	0.02	0.07	2.02E-06	14	29	29	7.30E-01	Testis
ALCC	ENSG00000108469.14	RECQL5	0.97	0.01	3.34E-01	0.01	0.30	2.93E-23	13	19	19	7.30E-01	Testis
ALCC	ENSG00000263280.1	LA16c-325D7.2	-0.97	-0.01	3.34E-01	0.01	0.45	1.88E-40	5	20	20	7.30E-01	Testis
ALCC	ENSG00000065665.20	SEC61A2	-0.97	-0.01	3.34E-01	0.01	0.19	1.47E-14	8	13	13	7.30E-01	Testis
ALCC	ENSG00000100554.11	ATP6V1D	-0.97	-0.02	3.35E-01	0.00	0.07	8.30E-06	16	50	50	7.30E-01	Testis
ALCC	ENSG00000173926.5	3-Mar	-0.96	-0.04	3.35E-01	0.00	0.03	2.32E-03	32	39	39	7.30E-01	Testis
ALCC	ENSG00000205423.11	CNEP1R1	-0.96	-0.04	3.35E-01	0.00	0.04	9.38E-04	11	31	31	7.30E-01	Testis
ALCC	ENSG00000165861.13	ZFYVE1	0.96	0.01	3.35E-01	0.01	0.08	4.77E-06	11	31	31	7.30E-01	Testis
ALCC	ENSG00000259362.2	RP11-307C19.1	-0.96	-0.02	3.35E-01	0.00	0.05	3.17E-04	9	40	40	7.30E-01	Testis
ALCC	ENSG00000233942.1	AC004012.1	-0.96	0.00	3.35E-01	0.03	0.42	8.97E-36	13	41	41	7.30E-01	Testis
ALCC	ENSG00000179454.13	KLHL28	-0.96	-0.02	3.35E-01	0.00	0.07	6.84E-06	3	17	17	7.30E-01	Testis
ALCC	ENSG00000197415.11	VEPH1	0.96	0.01	3.35E-01	0.00	0.14	1.57E-10	26	47	47	7.30E-01	Testis
ALCC	ENSG00000108349.16	CASC3	0.96	0.02	3.36E-01	0.00	0.06	4.14E-05	28	36	36	7.31E-01	Testis
ALCC	ENSG00000235162.8	C12orf75	-0.96	-0.01	3.36E-01	0.02	0.30	5.30E-23	25	39	39	7.31E-01	Testis
ALCC	ENSG00000214491.8	SEC14L6	0.96	0.01	3.36E-01	0.01	0.26	4.93E-20	14	30	30	7.31E-01	Testis
ALCC	ENSG00000086570.12	FAT2	-0.96	-0.04	3.36E-01	0.00	0.05	3.51E-04	18	33	33	7.31E-01	Testis
ALCC	ENSG00000132688.10	NES	-0.96	-0.02	3.36E-01	0.00	0.02	1.29E-02	11	32	32	7.31E-01	Testis
ALCC	ENSG00000128578.9	STRIP2	-0.96	-0.02	3.36E-01	0.00	0.37	4.24E-30	41	86	86	7.31E-01	Testis
ALCC	ENSG00000179152.19	TCAIM	-0.96	-0.49	3.37E-01	0.00	0.05	1.24E-04	2	25	25	7.31E-01	Testis
ALCC	ENSG00000229578.2	LINC00358	-0.96	-0.01	3.37E-01	0.00	0.03	5.14E-03	24	29	29	7.31E-01	Testis
ALCC	ENSG00000137185.11	ZSCAN9	0.96	0.01	3.37E-01	0.00	0.03	4.84E-03	9	9	9	7.31E-01	Testis
ALCC	ENSG00000105928.13	DFNA5	0.96	0.02	3.37E-01	0.00	0.06	5.38E-05	28	65	65	7.31E-01	Testis
ALCC	ENSG00000177868.11	SVBP	0.96	0.00	3.37E-01	0.04	0.34	8.27E-27	16	20	20	7.31E-01	Testis
ALCC	ENSG00000130856.15	ZNF236	-0.96	-0.04	3.37E-01	0.00	0.05	3.42E-04	34	53	53	7.31E-01	Testis
ALCC	ENSG00000114423.18	CBLB	0.96	0.03	3.37E-01	0.00	0.24	1.09E-17	2	20	20	7.31E-01	Testis
ALCC	ENSG00000172331.11	BPGM	-0.96	-0.01	3.37E-01	0.01	0.13	1.20E-09	27	36	36	7.31E-01	Testis
ALCC	ENSG00000182621.17	PLCB1	-0.96	-0.02	3.37E-01	0.00	0.05	3.13E-04	2	2	2	7.31E-01	Testis
ALCC	ENSG00000109163.6	GNRHR	-0.96	-0.01	3.37E-01	0.02	0.03	2.34E-03	36	71	71	7.32E-01	Testis
ALCC	ENSG00000272374.1	RP3-329A5.8	-0.96	-0.01	3.37E-01	0.02	0.09	1.62E-07	16	28	28	7.32E-01	Testis
ALCC	ENSG00000233656.1	RP11-716O23.1	0.96	0.00	3.37E-01	0.04	0.38	8.84E-32	48	68	68	7.32E-01	Testis
ALCC	ENSG00000082996.19	RNF13	0.96	0.15	3.37E-01	0.00	0.07	2.16E-05	3	7	7	7.32E-01	Testis
ALCC	ENSG00000260097.2	SPDYE6	-0.96	-0.01	3.38E-01	0.02	0.19	3.60E-14	11	36	36	7.32E-01	Testis
ALCC	ENSG00000166206.14	GABRB3	0.96	0.01	3.38E-01	0.01	0.10	5.89E-08	10	27	27	7.32E-01	Testis
ALCC	ENSG00000161243.8	FBXO27	-0.96	-0.01	3.38E-01	0.03	0.17	2.40E-12	9	9	9	7.32E-01	Testis
ALCC	ENSG00000184497.12	TMEM255B	-0.96	-0.03	3.38E-01	0.00	0.17	1.98E-13	10	50	50	7.32E-01	Testis
ALCC	ENSG00000134769.21	DTNA	-0.96	-0.02	3.38E-01	0.00	0.20	3.30E-15	8	28	28	7.32E-01	Testis
ALCC	ENSG00000275764.1	RP11-582E3.6	-0.96	-0.01	3.38E-01	0.01	0.19	2.11E-14	70	97	97	7.32E-01	Testis
ALCC	ENSG00000225873.3	LINC00694	-0.96	-0.03	3.38E-01	0.00	0.06	2.80E-05	16	35	35	7.33E-01	Testis
ALCC	ENSG00000253669.3	KB-1732A1.1	-0.96	-0.02	3.39E-01	0.00	0.07	2.24E-05	12	22	22	7.33E-01	Testis
ALCC	ENSG00000138375.12	SMARCAL1	-0.96	-0.01	3.39E-01	0.03	0.27	3.95E-22	11	21	21	7.33E-01	Testis
ALCC	ENSG00000138193.15	PLCE1	-0.96	-0.04	3.39E-01	0.00	0.04	6.58E-04	5	11	11	7.33E-01	Testis
ALCC	ENSG00000203499.11	FAM83H-AS1	-0.96	-0.23	3.39E-01	0.00	0.09	2.54E-07	4	11	11	7.34E-01	Testis
ALCC	ENSG00000241399.6	CD302	-0.96	-0.01	3.40E-01	0.01	0.17	1.82E-12	14	28	28	7.34E-01	Testis
ALCC	ENSG00000105185.11	PDCD5	0.95	0.02	3.40E-01	0.00	0.02	3.90E-02	8	23	23	7.35E-01	Testis
ALCC	ENSG00000130383.7	FUT5	-0.95	0.00	3.40E-01	0.02	0.22	1.15E-16	14	23	23	7.35E-01	Testis
ALCC	ENSG00000146574.15	CCZ1B	0.95	0.00	3.40E-01	0.04	0.47	5.14E-43	15	64	64	7.35E-01	Testis
ALCC	ENSG00000136478.7	TEX2	-0.95	-0.02	3.40E-01	0.00	0.09	3.64E-07	6	16	16	7.35E-01	Testis
ALCC	ENSG00000132793.11	LPIN3	-0.95	-0.03	3.40E-01	0.00	0.07	4.52E-06	5	15	15	7.35E-01	Testis
ALCC	ENSG00000143207.19	RFWD2	-0.95	-0.02	3.40E-01	0.00	0.09	1.18E-06	11	20	20	7.35E-01	Testis
ALCC	ENSG00000270547.5	LINC01235	0.95	0.02	3.40E-01	0.00	0.35	1.71E-29	7	28	28	7.35E-01	Testis
ALCC	ENSG00000105393.15	BABAM1	-0.95	-0.08	3.41E-01	0.00	0.04	1.27E-03	1	6	6	7.36E-01	Testis
ALCC	ENSG00000248744.1	RP11-362I1.1	-0.95	-0.01	3.41E-01	0.02	0.07	1.44E-05	26	52	52	7.36E-01	Testis
ALCC	ENSG00000225564.6	LINC01492	-0.95	-0.01	3.41E-01	0.00	0.16	5.39E-12	51	61	61	7.36E-01	Testis
ALCC	ENSG00000254619.1	RP11-646J21.4	0.95	0.01	3.41E-01	0.01	0.11	2.16E-08	6	12	12	7.36E-01	Testis
ALCC	ENSG00000182197.10	EXT1	0.95	0.14	3.41E-01	0.00	0.03	6.60E-03	9	24	24	7.36E-01	Testis
ALCC	ENSG00000229928.1	LINC00400	-0.95	-0.03	3.41E-01	0.00	0.06	8.66E-05	6	26	26	7.36E-01	Testis
ALCC	ENSG00000105700.10	KXD1	-0.95	-0.01	3.42E-01	0.03	0.22	3.27E-16	14	26	26	7.36E-01	Testis
ALCC	ENSG00000106086.18	PLEKHA8	0.95	0.02	3.42E-01	0.00	0.06	9.26E-05	15	22	22	7.36E-01	Testis
ALCC	ENSG00000162688.16	AGL	0.95	0.01	3.42E-01	0.01	0.17	1.86E-12	12	37	37	7.36E-01	Testis
ALCC	ENSG00000108590.10	MED31	-0.95	-0.01	3.42E-01	0.02	0.13	7.62E-10	14	64	64	7.36E-01	Testis
ALCC	ENSG00000169902.13	TPST1	-0.95	-0.01	3.42E-01	0.01	0.02	1.19E-02	19	49	49	7.36E-01	Testis
ALCC	ENSG00000198624.12	CCDC69	0.95	0.01	3.42E-01	0.01	0.24	1.22E-17	101	166	166	7.36E-01	Testis
ALCC	ENSG00000178021.10	TSPYL6	0.95	0.00	3.42E-01	0.07	0.58	1.18E-59	20	51	51	7.36E-01	Testis
ALCC	ENSG00000153060.7	TEKT5	0.95	0.02	3.42E-01	0.00	0.02	3.38E-02	52	86	86	7.36E-01	Testis
ALCC	ENSG00000125388.19	GRK4	0.95	0.01	3.42E-01	0.02	0.33	2.57E-26	19	23	23	7.36E-01	Testis
ALCC	ENSG00000104953.19	TLE6	-0.95	-0.01	3.42E-01	0.00	0.05	1.50E-04	5	21	21	7.36E-01	Testis
ALCC	ENSG00000091157.13	WDR7	0.95	0.01	3.43E-01	0.03	0.38	4.53E-33	10	19	19	7.37E-01	Testis
ALCC	ENSG00000251615.3	RP11-774O3.3	-0.95	-0.06	3.43E-01	0.00	0.08	1.06E-06	12	50	50	7.37E-01	Testis
ALCC	ENSG00000006715.15	VPS41	-0.95	-0.01	3.43E-01	0.00	0.18	3.68E-13	17	44	44	7.37E-01	Testis
ALCC	ENSG00000260325.1	HSPB9	-0.95	0.00	3.43E-01	0.04	0.50	2.53E-46	24	36	36	7.37E-01	Testis
ALCC	ENSG00000111142.13	METAP2	-0.95	-0.02	3.43E-01	0.00	0.03	2.79E-03	13	24	24	7.37E-01	Testis
ALCC	ENSG00000117650.12	NEK2	0.95	0.03	3.43E-01	0.00	0.02	2.91E-02	32	58	58	7.37E-01	Testis
ALCC	ENSG00000186732.13	MPPED1	0.95	0.09	3.43E-01	0.00	0.04	7.85E-04	5	15	15	7.37E-01	Testis
ALCC	ENSG00000104219.12	ZDHHC2	-0.95	-0.01	3.43E-01	0.01	0.16	5.74E-12	15	24	24	7.37E-01	Testis
ALCC	ENSG00000266733.5	TBC1D29	-0.95	-0.04	3.43E-01	0.00	0.06	2.43E-05	46	58	58	7.37E-01	Testis
ALCC	ENSG00000179046.8	TRIML2	-0.95	0.00	3.43E-01	0.04	0.40	2.91E-33	8	11	11	7.37E-01	Testis
ALCC	ENSG00000223883.1	LINC01707	-0.95	-0.02	3.43E-01	0.00	0.37	9.22E-30	5	31	31	7.37E-01	Testis
ALCC	ENSG00000090520.11	DNAJB11	0.95	0.01	3.44E-01	0.00	0.06	3.54E-05	21	24	24	7.37E-01	Testis
ALCC	ENSG00000235725.1	AC007389.3	0.95	0.02	3.44E-01	0.00	0.05	2.69E-04	4	9	9	7.37E-01	Testis
ALCC	ENSG00000176040.13	TMPRSS7	0.95	0.03	3.44E-01	0.00	0.10	8.49E-08	4	13	13	7.37E-01	Testis
ALCC	ENSG00000163239.12	TDRD10	-0.95	-0.02	3.44E-01	0.00	0.25	1.88E-18	12	26	26	7.37E-01	Testis
ALCC	ENSG00000145949.9	MYLK4	0.95	0.01	3.44E-01	0.01	0.45	2.74E-39	20	69	69	7.37E-01	Testis
ALCC	ENSG00000188848.15	BEND4	-0.95	-0.10	3.44E-01	0.00	0.02	3.40E-02	9	17	17	7.37E-01	Testis
ALCC	ENSG00000179270.6	C2orf71	0.95	0.05	3.44E-01	0.00	0.15	3.84E-11	14	28	28	7.37E-01	Testis
ALCC	ENSG00000113407.13	TARS	-0.95	-0.08	3.44E-01	0.00	0.05	1.96E-04	13	21	21	7.37E-01	Testis
ALCC	ENSG00000163634.11	THOC7	0.95	0.04	3.44E-01	0.00	0.10	1.09E-07	9	11	11	7.37E-01	Testis
ALCC	ENSG00000087460.24	GNAS	-0.95	-0.01	3.45E-01	0.00	0.10	1.63E-07	24	44	44	7.37E-01	Testis
ALCC	ENSG00000224918.1	AY269186.2	-0.94	-0.23	3.45E-01	0.00	0.03	4.75E-03	1	5	5	7.37E-01	Testis
ALCC	ENSG00000182541.17	LIMK2	-0.94	-0.04	3.45E-01	0.00	0.02	2.24E-02	15	29	29	7.37E-01	Testis
ALCC	ENSG00000129993.14	CBFA2T3	-0.94	-0.13	3.45E-01	0.00	0.03	6.43E-03	1	5	5	7.37E-01	Testis
ALCC	ENSG00000254930.1	RP11-98J9.3	0.94	0.05	3.45E-01	0.00	0.08	1.72E-06	2	9	9	7.38E-01	Testis
ALCC	ENSG00000256064.1	RP11-117L5.4	0.94	0.01	3.45E-01	0.01	0.27	8.16E-21	8	17	17	7.38E-01	Testis
ALCC	ENSG00000090861.15	AARS	-0.94	-0.05	3.45E-01	0.00	0.04	1.21E-03	3	13	13	7.38E-01	Testis
ALCC	ENSG00000261831.2	RP11-533E19.2	0.94	0.02	3.45E-01	0.00	0.14	1.69E-10	16	38	38	7.38E-01	Testis
ALCC	ENSG00000002919.14	SNX11	0.94	0.01	3.45E-01	0.01	0.12	4.55E-09	32	45	45	7.38E-01	Testis
ALCC	ENSG00000273274.1	ZBTB8B	-0.94	-0.01	3.46E-01	0.01	0.21	1.92E-15	8	11	11	7.39E-01	Testis
ALCC	ENSG00000188611.14	ASAH2	0.94	0.00	3.46E-01	0.03	0.26	3.48E-20	36	46	46	7.39E-01	Testis
ALCC	ENSG00000197361.7	FBXL22	0.94	0.01	3.46E-01	0.01	0.02	3.37E-02	14	51	51	7.39E-01	Testis
ALCC	ENSG00000275409.1	RP11-131L12.4	-0.94	0.00	3.46E-01	0.04	0.17	1.40E-13	26	33	33	7.39E-01	Testis
ALCC	ENSG00000177932.6	ZNF354C	-0.94	-0.14	3.46E-01	0.00	0.13	7.13E-10	2	11	11	7.39E-01	Testis
ALCC	ENSG00000250490.1	LINC02145	-0.94	0.00	3.46E-01	0.06	0.39	7.24E-33	47	106	106	7.39E-01	Testis
ALCC	ENSG00000142961.14	MOB3C	0.94	0.01	3.46E-01	0.01	0.22	8.95E-17	4	31	31	7.39E-01	Testis
ALCC	ENSG00000167920.8	TMEM99	0.94	0.04	3.46E-01	0.00	0.02	2.64E-02	20	26	26	7.39E-01	Testis
ALCC	ENSG00000226813.2	LINC01941	0.94	0.04	3.47E-01	0.00	0.06	2.69E-05	18	36	36	7.39E-01	Testis
ALCC	ENSG00000179532.12	DNHD1	-0.94	-0.04	3.47E-01	0.00	0.02	3.25E-02	7	18	18	7.39E-01	Testis
ALCC	ENSG00000169550.12	MUC15	0.94	0.01	3.47E-01	0.01	0.13	9.66E-10	26	46	46	7.39E-01	Testis
ALCC	ENSG00000128408.8	RIBC2	-0.94	-0.01	3.47E-01	0.01	0.31	6.54E-24	7	13	13	7.39E-01	Testis
ALCC	ENSG00000198673.10	FAM19A2	0.94	0.02	3.47E-01	0.00	0.06	3.56E-05	10	22	22	7.40E-01	Testis
ALCC	ENSG00000143036.16	SLC44A3	-0.94	-0.05	3.48E-01	0.00	0.20	3.91E-15	3	28	28	7.40E-01	Testis
ALCC	ENSG00000186635.14	ARAP1	-0.94	-0.04	3.48E-01	0.00	0.05	1.31E-04	17	27	27	7.40E-01	Testis
ALCC	ENSG00000126432.13	PRDX5	0.94	0.03	3.48E-01	0.00	0.07	6.13E-06	5	12	12	7.40E-01	Testis
ALCC	ENSG00000144649.8	FAM198A	0.94	0.02	3.48E-01	0.00	0.01	4.70E-02	4	11	11	7.40E-01	Testis
ALCC	ENSG00000104375.15	STK3	-0.94	-0.01	3.48E-01	0.01	0.07	4.40E-06	19	45	45	7.40E-01	Testis
ALCC	ENSG00000148057.15	IDNK	-0.94	-0.02	3.48E-01	0.00	0.25	3.07E-19	42	73	73	7.40E-01	Testis
ALCC	ENSG00000232740.1	LINC01826	0.94	0.01	3.48E-01	0.02	0.25	7.39E-20	32	37	37	7.40E-01	Testis
ALCC	ENSG00000250064.1	RP11-123O22.1	0.94	0.03	3.48E-01	0.00	0.02	1.50E-02	13	27	27	7.40E-01	Testis
ALCC	ENSG00000196417.12	ZNF765	-0.94	-0.09	3.48E-01	0.00	0.02	2.31E-02	4	20	20	7.40E-01	Testis
ALCC	ENSG00000251350.1	LVCAT1	-0.94	-0.07	3.48E-01	0.00	0.04	1.63E-03	4	13	13	7.40E-01	Testis
ALCC	ENSG00000198929.12	NOS1AP	-0.94	-0.01	3.48E-01	0.00	0.13	5.69E-10	36	53	53	7.41E-01	Testis
ALCC	ENSG00000165650.11	PDZD8	-0.94	-0.06	3.49E-01	0.00	0.04	1.45E-03	5	15	15	7.41E-01	Testis
ALCC	ENSG00000137101.12	CD72	0.94	0.00	3.49E-01	0.04	0.15	3.97E-11	37	93	93	7.41E-01	Testis
ALCC	ENSG00000110925.6	CSRNP2	0.94	0.02	3.49E-01	0.00	0.07	1.47E-05	32	46	46	7.41E-01	Testis
ALCC	ENSG00000129465.15	RIPK3	0.94	0.01	3.49E-01	0.00	0.05	3.54E-04	7	7	7	7.41E-01	Testis
ALCC	ENSG00000138606.19	SHF	-0.94	-0.01	3.49E-01	0.02	0.06	3.36E-05	27	47	47	7.41E-01	Testis
ALCC	ENSG00000076513.16	ANKRD13A	-0.94	-0.03	3.49E-01	0.00	0.06	2.88E-05	10	20	20	7.42E-01	Testis
ALCC	ENSG00000076924.11	XAB2	-0.94	-0.01	3.50E-01	0.01	0.23	5.93E-17	11	13	13	7.42E-01	Testis
ALCC	ENSG00000166928.10	MS4A14	0.93	0.01	3.50E-01	0.02	0.48	1.03E-42	10	13	13	7.42E-01	Testis
ALCC	ENSG00000158161.15	EYA3	0.93	0.06	3.50E-01	0.00	0.11	7.58E-09	13	45	45	7.42E-01	Testis
ALCC	ENSG00000109861.15	CTSC	0.93	0.00	3.50E-01	0.07	0.44	4.48E-38	22	38	38	7.42E-01	Testis
ALCC	ENSG00000237541.3	HLA-DQA2	-0.93	0.00	3.50E-01	0.13	0.59	2.95E-60	63	81	81	7.42E-01	Testis
ALCC	ENSG00000258770.1	CTD-2007A10.1	0.93	0.01	3.50E-01	0.02	0.13	2.57E-10	35	40	40	7.42E-01	Testis
ALCC	ENSG00000128655.16	PDE11A	-0.93	-0.02	3.50E-01	0.00	0.02	3.75E-02	40	45	45	7.42E-01	Testis
ALCC	ENSG00000197503.4	LINC00477	0.93	0.01	3.50E-01	0.00	0.15	6.84E-12	8	12	12	7.42E-01	Testis
ALCC	ENSG00000141560.14	FN3KRP	0.93	0.01	3.50E-01	0.01	0.45	2.16E-42	31	46	46	7.42E-01	Testis
ALCC	ENSG00000170540.14	ARL6IP1	0.93	0.03	3.50E-01	0.00	0.02	4.61E-02	8	28	28	7.42E-01	Testis
ALCC	ENSG00000185668.7	POU3F1	-0.93	-0.08	3.51E-01	0.00	0.02	3.24E-02	5	12	12	7.42E-01	Testis
ALCC	ENSG00000213967.10	ZNF726	0.93	0.02	3.51E-01	0.00	0.03	5.41E-03	17	24	24	7.42E-01	Testis
ALCC	ENSG00000132792.18	CTNNBL1	-0.93	-0.03	3.51E-01	0.00	0.10	2.10E-07	12	23	23	7.42E-01	Testis
ALCC	ENSG00000167600.13	CYP2S1	-0.93	-0.01	3.51E-01	0.01	0.10	2.01E-07	10	26	26	7.42E-01	Testis
ALCC	ENSG00000130414.11	NDUFA10	-0.93	-0.01	3.51E-01	0.01	0.34	9.10E-27	16	38	38	7.42E-01	Testis
ALCC	ENSG00000163050.16	COQ8A	-0.93	-0.03	3.51E-01	0.00	0.05	3.16E-04	5	21	21	7.42E-01	Testis
ALCC	ENSG00000239482.6	RP11-90K6.1	0.93	0.01	3.51E-01	0.01	0.13	1.28E-09	27	82	82	7.42E-01	Testis
ALCC	ENSG00000133639.4	BTG1	-0.93	-0.06	3.51E-01	0.00	0.10	1.96E-07	7	29	29	7.42E-01	Testis
ALCC	ENSG00000162971.10	TYW5	0.93	0.01	3.51E-01	0.01	0.15	2.41E-11	20	31	31	7.42E-01	Testis
ALCC	ENSG00000188095.4	MESP2	0.93	0.07	3.51E-01	0.00	0.02	3.65E-02	1	5	5	7.42E-01	Testis
ALCC	ENSG00000109323.8	MANBA	-0.93	-0.13	3.51E-01	0.00	0.02	1.71E-02	31	67	67	7.42E-01	Testis
ALCC	ENSG00000162174.12	ASRGL1	0.93	0.01	3.52E-01	0.02	0.48	4.14E-44	25	49	49	7.42E-01	Testis
ALCC	ENSG00000162836.11	ACP6	0.93	0.01	3.52E-01	0.02	0.59	6.58E-59	19	38	38	7.43E-01	Testis
ALCC	ENSG00000257748.1	RP11-966I7.3	-0.93	-0.02	3.52E-01	0.00	0.13	1.01E-09	40	71	71	7.43E-01	Testis
ALCC	ENSG00000119185.12	ITGB1BP1	-0.93	-0.12	3.52E-01	0.00	0.12	7.83E-09	3	21	21	7.43E-01	Testis
ALCC	ENSG00000232243.1	RP11-408E5.5	-0.93	-0.01	3.52E-01	0.01	0.12	2.37E-09	17	22	22	7.43E-01	Testis
ALCC	ENSG00000166509.10	CLEC3A	-0.93	0.00	3.52E-01	0.13	0.36	4.80E-29	25	31	31	7.43E-01	Testis
ALCC	ENSG00000103249.17	CLCN7	0.93	0.01	3.52E-01	0.01	0.24	1.25E-19	8	27	27	7.43E-01	Testis
ALCC	ENSG00000153253.16	SCN3A	-0.93	-0.02	3.53E-01	0.00	0.02	1.65E-02	21	46	46	7.43E-01	Testis
ALCC	ENSG00000240423.1	LINC00636	-0.93	0.00	3.53E-01	0.04	0.36	1.70E-29	35	61	61	7.43E-01	Testis
ALCC	ENSG00000197016.11	ZNF470	0.93	0.01	3.53E-01	0.01	0.09	3.10E-07	22	49	49	7.43E-01	Testis
ALCC	ENSG00000173391.8	OLR1	-0.93	-0.01	3.53E-01	0.02	0.32	1.27E-25	7	16	16	7.43E-01	Testis
ALCC	ENSG00000165912.15	PACSIN3	0.93	0.02	3.53E-01	0.00	0.02	2.61E-02	13	19	19	7.44E-01	Testis
ALCC	ENSG00000158023.9	WDR66	0.93	0.01	3.53E-01	0.03	0.42	1.50E-35	34	52	52	7.44E-01	Testis
ALCC	ENSG00000261095.1	RP11-899L11.1	0.93	0.01	3.53E-01	0.01	0.07	1.10E-05	5	7	7	7.44E-01	Testis
ALCC	ENSG00000145715.14	RASA1	0.93	0.04	3.53E-01	0.00	0.07	1.50E-05	16	32	32	7.44E-01	Testis
ALCC	ENSG00000250863.1	RP11-663P9.1	-0.93	-0.01	3.54E-01	0.01	0.08	4.32E-06	13	17	17	7.44E-01	Testis
ALCC	ENSG00000204642.13	HLA-F	-0.93	0.00	3.54E-01	0.10	0.47	1.31E-42	65	69	69	7.44E-01	Testis
ALCC	ENSG00000069493.14	CLEC2D	-0.93	-0.02	3.54E-01	0.00	0.28	3.44E-21	33	114	114	7.44E-01	Testis
ALCC	ENSG00000182533.6	CAV3	0.93	0.02	3.54E-01	0.00	0.03	1.02E-02	10	38	38	7.44E-01	Testis
ALCC	ENSG00000234169.1	LINC01868	-0.93	-0.02	3.54E-01	0.00	0.02	1.21E-02	4	10	10	7.44E-01	Testis
ALCC	ENSG00000230649.2	AC024084.1	-0.93	-0.01	3.54E-01	0.01	0.04	1.60E-03	24	45	45	7.44E-01	Testis
ALCC	ENSG00000261247.1	GOLGA8T	-0.93	-0.02	3.54E-01	0.00	0.12	1.13E-08	20	66	66	7.44E-01	Testis
ALCC	ENSG00000196455.7	PIK3R4	0.93	0.03	3.54E-01	0.00	0.04	1.24E-03	25	40	40	7.44E-01	Testis
ALCC	ENSG00000001626.14	CFTR	-0.93	-0.03	3.55E-01	0.00	0.10	1.38E-07	16	34	34	7.44E-01	Testis
ALCC	ENSG00000173376.13	NDNF	0.93	0.05	3.55E-01	0.00	0.33	4.37E-26	14	34	34	7.44E-01	Testis
ALCC	ENSG00000185274.11	WBSCR17	-0.93	-0.01	3.55E-01	0.00	0.45	6.98E-40	4	22	22	7.44E-01	Testis
ALCC	ENSG00000188385.11	JAKMIP3	0.93	0.05	3.55E-01	0.00	0.35	1.53E-27	4	34	34	7.44E-01	Testis
ALCC	ENSG00000236464.1	CTA-796E4.3	-0.93	-0.01	3.55E-01	0.00	0.02	3.66E-02	10	28	28	7.44E-01	Testis
ALCC	ENSG00000089775.11	ZBTB25	0.93	0.01	3.55E-01	0.00	0.16	7.03E-12	18	28	28	7.44E-01	Testis
ALCC	ENSG00000119673.14	ACOT2	-0.93	-0.01	3.55E-01	0.00	0.10	4.28E-08	20	48	48	7.44E-01	Testis
ALCC	ENSG00000120053.10	GOT1	-0.92	-0.07	3.55E-01	0.00	0.03	3.05E-03	43	47	47	7.44E-01	Testis
ALCC	ENSG00000168234.12	TTC39C	-0.92	-0.10	3.55E-01	0.00	0.18	1.78E-13	2	15	15	7.44E-01	Testis
ALCC	ENSG00000164398.12	ACSL6	0.92	0.02	3.55E-01	0.00	0.04	9.26E-04	15	28	28	7.44E-01	Testis
ALCC	ENSG00000166347.18	CYB5A	-0.92	-0.01	3.55E-01	0.01	0.12	9.36E-09	36	76	76	7.44E-01	Testis
ALCC	ENSG00000230704.1	RP1-117P20.3	0.92	0.00	3.55E-01	0.09	0.41	1.29E-34	18	23	23	7.45E-01	Testis
ALCC	ENSG00000108651.9	UTP6	-0.92	-0.01	3.56E-01	0.00	0.08	2.71E-06	18	26	26	7.45E-01	Testis
ALCC	ENSG00000154277.12	UCHL1	0.92	0.01	3.56E-01	0.01	0.18	6.46E-14	4	6	6	7.45E-01	Testis
ALCC	ENSG00000161618.9	ALDH16A1	0.92	0.01	3.56E-01	0.01	0.30	1.31E-23	11	18	18	7.45E-01	Testis
ALCC	ENSG00000124780.13	KCNK17	-0.92	-0.02	3.56E-01	0.00	0.19	9.29E-14	44	55	55	7.45E-01	Testis
ALCC	ENSG00000140527.14	WDR93	-0.92	-0.01	3.56E-01	0.00	0.37	1.12E-30	13	31	31	7.46E-01	Testis
ALCC	ENSG00000276445.1	LLNLR-268E12.1	-0.92	-0.01	3.56E-01	0.00	0.08	5.98E-06	11	25	25	7.46E-01	Testis
ALCC	ENSG00000181031.15	RPH3AL	0.92	0.01	3.56E-01	0.01	0.22	6.53E-17	8	26	26	7.46E-01	Testis
ALCC	ENSG00000249628.2	LINC00942	0.92	0.02	3.57E-01	0.00	0.09	5.79E-07	7	18	18	7.46E-01	Testis
ALCC	ENSG00000053371.12	AKR7A2	-0.92	-0.02	3.57E-01	0.00	0.36	7.70E-29	5	23	23	7.46E-01	Testis
ALCC	ENSG00000065802.11	ASB1	0.92	0.05	3.57E-01	0.00	0.02	1.31E-02	4	13	13	7.46E-01	Testis
ALCC	ENSG00000134109.10	EDEM1	0.92	0.02	3.57E-01	0.00	0.22	6.93E-16	19	33	33	7.46E-01	Testis
ALCC	ENSG00000158828.7	PINK1	0.92	0.06	3.57E-01	0.00	0.04	1.90E-03	5	9	9	7.47E-01	Testis
ALCC	ENSG00000006116.3	CACNG3	0.92	0.06	3.57E-01	0.00	0.19	6.25E-14	3	13	13	7.47E-01	Testis
ALCC	ENSG00000232098.3	CTD-2619J13.14	-0.92	-0.10	3.57E-01	0.00	0.42	7.52E-35	4	30	30	7.47E-01	Testis
ALCC	ENSG00000129204.16	USP6	-0.92	-0.02	3.57E-01	0.00	0.08	3.98E-06	5	11	11	7.47E-01	Testis
ALCC	ENSG00000108551.4	RASD1	0.92	0.01	3.58E-01	0.02	0.02	3.38E-02	38	70	70	7.47E-01	Testis
ALCC	ENSG00000099840.13	IZUMO4	-0.92	-0.10	3.58E-01	0.00	0.02	2.53E-02	8	28	28	7.47E-01	Testis
ALCC	ENSG00000157045.8	NTAN1	0.92	0.01	3.58E-01	0.02	0.02	1.69E-02	17	38	38	7.47E-01	Testis
ALCC	ENSG00000152219.4	ARL14EP	0.92	0.00	3.58E-01	0.04	0.42	2.31E-36	25	31	31	7.47E-01	Testis
ALCC	ENSG00000255679.1	JRKL-AS1	0.92	0.01	3.58E-01	0.01	0.35	9.51E-28	31	75	75	7.47E-01	Testis
ALCC	ENSG00000268555.1	RP11-678G14.3	0.92	0.03	3.58E-01	0.00	0.39	2.53E-32	6	13	13	7.48E-01	Testis
ALCC	ENSG00000100151.15	PICK1	0.92	0.02	3.59E-01	0.00	0.04	1.67E-03	12	25	25	7.48E-01	Testis
ALCC	ENSG00000196151.10	WDSUB1	-0.92	0.00	3.59E-01	0.07	0.49	3.26E-45	14	19	19	7.48E-01	Testis
ALCC	ENSG00000183323.12	CCDC125	0.92	0.01	3.59E-01	0.01	0.14	1.67E-10	10	25	25	7.48E-01	Testis
ALCC	ENSG00000184454.6	NCMAP	-0.92	-0.01	3.59E-01	0.01	0.04	1.07E-03	8	13	13	7.48E-01	Testis
ALCC	ENSG00000138796.16	HADH	0.92	0.01	3.59E-01	0.00	0.05	1.69E-04	15	44	44	7.48E-01	Testis
ALCC	ENSG00000164366.3	CCDC127	-0.92	-0.01	3.59E-01	0.01	0.04	7.17E-04	47	80	80	7.48E-01	Testis
ALCC	ENSG00000229051.1	LINC01788	-0.92	-0.06	3.59E-01	0.00	0.10	1.12E-07	16	49	49	7.48E-01	Testis
ALCC	ENSG00000128294.15	TPST2	-0.92	0.00	3.59E-01	0.03	0.22	6.00E-17	22	59	59	7.48E-01	Testis
ALCC	ENSG00000163645.14	ERICH6	-0.92	-0.02	3.59E-01	0.00	0.26	4.95E-20	14	21	21	7.48E-01	Testis
ALCC	ENSG00000184584.12	TMEM173	-0.92	-0.02	3.60E-01	0.00	0.06	9.83E-05	4	5	5	7.49E-01	Testis
ALCC	ENSG00000169402.15	RSPH10B2	-0.92	-0.01	3.60E-01	0.00	0.24	1.23E-17	26	49	49	7.49E-01	Testis
ALCC	ENSG00000006282.20	SPATA20	0.92	0.02	3.60E-01	0.00	0.21	9.76E-16	12	34	34	7.49E-01	Testis
ALCC	ENSG00000250822.1	LINC02111	-0.92	-0.02	3.60E-01	0.00	0.53	5.62E-52	7	19	19	7.49E-01	Testis
ALCC	ENSG00000107341.4	UBE2R2	-0.92	-0.04	3.60E-01	0.00	0.02	3.13E-02	13	27	27	7.49E-01	Testis
ALCC	ENSG00000267838.2	AC008746.12	0.92	0.01	3.60E-01	0.01	0.25	9.00E-19	17	32	32	7.49E-01	Testis
ALCC	ENSG00000158987.20	RAPGEF6	0.92	0.01	3.60E-01	0.01	0.52	3.70E-49	31	44	44	7.49E-01	Testis
ALCC	ENSG00000136514.2	RTP4	-0.91	-0.21	3.60E-01	0.00	0.04	5.28E-04	3	4	4	7.49E-01	Testis
ALCC	ENSG00000143228.12	NUF2	0.91	0.19	3.61E-01	0.00	0.02	1.75E-02	3	9	9	7.49E-01	Testis
ALCC	ENSG00000157152.16	SYN2	-0.91	-0.01	3.61E-01	0.01	0.23	8.27E-17	17	26	26	7.49E-01	Testis
ALCC	ENSG00000180425.11	C11orf71	0.91	0.04	3.61E-01	0.00	0.11	2.08E-08	2	9	9	7.49E-01	Testis
ALCC	ENSG00000103710.10	RASL12	0.91	0.01	3.61E-01	0.00	0.08	2.17E-06	4	6	6	7.49E-01	Testis
ALCC	ENSG00000254927.1	RP11-98J9.2	0.91	0.10	3.61E-01	0.00	0.03	6.37E-03	1	6	6	7.49E-01	Testis
ALCC	ENSG00000143545.8	RAB13	0.91	0.01	3.61E-01	0.02	0.18	3.90E-13	15	27	27	7.50E-01	Testis
ALCC	ENSG00000229921.6	KIF25-AS1	0.91	0.00	3.62E-01	0.07	0.41	2.00E-34	13	25	25	7.50E-01	Testis
ALCC	ENSG00000119737.5	GPR75	-0.91	-0.04	3.62E-01	0.00	0.02	1.86E-02	5	25	25	7.50E-01	Testis
ALCC	ENSG00000155833.14	CYLC2	0.91	0.14	3.62E-01	0.00	0.09	4.48E-07	3	35	35	7.50E-01	Testis
ALCC	ENSG00000175334.7	BANF1	0.91	0.01	3.62E-01	0.00	0.09	6.70E-07	14	15	15	7.50E-01	Testis
ALCC	ENSG00000232053.6	AC009784.3	0.91	0.01	3.62E-01	0.01	0.04	6.40E-04	23	64	64	7.50E-01	Testis
ALCC	ENSG00000138303.17	ASCC1	-0.91	-0.02	3.62E-01	0.00	0.10	1.66E-07	5	24	24	7.50E-01	Testis
ALCC	ENSG00000228044.2	RP4-781K5.4	0.91	0.01	3.62E-01	0.00	0.13	4.87E-10	16	27	27	7.50E-01	Testis
ALCC	ENSG00000213218.10	CSH2	0.91	0.00	3.62E-01	0.08	0.56	9.45E-55	12	26	26	7.50E-01	Testis
ALCC	ENSG00000155893.12	PXYLP1	0.91	0.01	3.63E-01	0.00	0.13	1.59E-09	17	27	27	7.51E-01	Testis
ALCC	ENSG00000163131.10	CTSS	0.91	0.00	3.63E-01	0.03	0.25	6.39E-19	41	65	65	7.51E-01	Testis
ALCC	ENSG00000130270.16	ATP8B3	-0.91	-0.01	3.63E-01	0.00	0.09	8.14E-07	23	84	84	7.51E-01	Testis
ALCC	ENSG00000100380.13	ST13	-0.91	-0.03	3.63E-01	0.00	0.03	1.03E-02	7	13	13	7.51E-01	Testis
ALCC	ENSG00000125726.10	CD70	0.91	0.01	3.63E-01	0.01	0.03	2.65E-03	14	23	23	7.51E-01	Testis
ALCC	ENSG00000072756.16	TRNT1	-0.91	-0.04	3.63E-01	0.00	0.10	1.46E-07	11	24	24	7.51E-01	Testis
ALCC	ENSG00000177558.3	FAM187B	0.91	0.01	3.63E-01	0.02	0.33	2.14E-26	12	16	16	7.52E-01	Testis
ALCC	ENSG00000163492.14	CCDC141	0.91	0.01	3.63E-01	0.01	0.06	7.46E-05	13	26	26	7.52E-01	Testis
ALCC	ENSG00000100300.17	TSPO	0.91	0.01	3.64E-01	0.00	0.23	1.71E-17	11	22	22	7.52E-01	Testis
ALCC	ENSG00000104064.16	GABPB1	0.91	0.02	3.64E-01	0.00	0.04	6.24E-04	37	63	63	7.52E-01	Testis
ALCC	ENSG00000234261.3	RP11-146I2.1	0.91	0.03	3.64E-01	0.00	0.04	8.31E-04	18	28	28	7.52E-01	Testis
ALCC	ENSG00000113732.8	ATP6V0E1	0.91	0.05	3.64E-01	0.00	0.05	1.09E-04	4	6	6	7.52E-01	Testis
ALCC	ENSG00000170502.12	NUDT9	-0.91	-0.01	3.64E-01	0.01	0.16	1.24E-11	14	20	20	7.52E-01	Testis
ALCC	ENSG00000169715.14	MT1E	0.91	0.01	3.64E-01	0.02	0.16	1.00E-11	46	82	82	7.52E-01	Testis
ALCC	ENSG00000213123.10	TCTEX1D2	-0.91	-0.02	3.64E-01	0.00	0.02	1.16E-02	9	22	22	7.52E-01	Testis
ALCC	ENSG00000234215.2	RP5-942I16.1	0.91	0.03	3.64E-01	0.00	0.02	1.26E-02	26	37	37	7.52E-01	Testis
ALCC	ENSG00000261098.1	RP11-819C21.1	0.91	0.02	3.64E-01	0.00	0.02	3.50E-02	14	21	21	7.52E-01	Testis
ALCC	ENSG00000263002.7	ZNF234	0.91	0.00	3.64E-01	0.11	0.39	3.14E-32	29	47	47	7.52E-01	Testis
ALCC	ENSG00000117682.16	DHDDS	0.91	0.04	3.65E-01	0.00	0.02	3.31E-02	6	19	19	7.52E-01	Testis
ALCC	ENSG00000204970.9	PCDHA1	0.91	0.02	3.65E-01	0.00	0.04	1.06E-03	18	29	29	7.52E-01	Testis
ALCC	ENSG00000108654.13	DDX5	-0.91	-0.01	3.65E-01	0.01	0.21	1.11E-15	8	19	19	7.52E-01	Testis
ALCC	ENSG00000117143.13	UAP1	0.91	0.02	3.65E-01	0.00	0.06	2.86E-05	35	58	58	7.52E-01	Testis
ALCC	ENSG00000203909.3	DPPA5	0.91	0.09	3.65E-01	0.00	0.02	1.96E-02	7	21	21	7.52E-01	Testis
ALCC	ENSG00000168661.14	ZNF30	-0.91	0.00	3.65E-01	0.02	0.50	1.21E-45	60	120	120	7.52E-01	Testis
ALCC	ENSG00000227124.8	ZNF717	-0.91	-0.08	3.65E-01	0.00	0.11	1.70E-08	6	14	14	7.52E-01	Testis
ALCC	ENSG00000009709.11	PAX7	-0.91	-0.05	3.65E-01	0.00	0.04	1.78E-03	11	28	28	7.52E-01	Testis
ALCC	ENSG00000241370.5	RPP21	-0.91	-0.03	3.65E-01	0.00	0.04	6.31E-04	3	5	5	7.52E-01	Testis
ALCC	ENSG00000278311.4	GGNBP2	-0.90	-0.06	3.65E-01	0.00	0.28	3.72E-21	4	19	19	7.52E-01	Testis
ALCC	ENSG00000127952.16	STYXL1	-0.90	-0.01	3.65E-01	0.02	0.37	1.57E-31	17	21	21	7.52E-01	Testis
ALCC	ENSG00000084453.16	SLCO1A2	-0.90	-0.02	3.66E-01	0.00	0.02	2.01E-02	10	19	19	7.52E-01	Testis
ALCC	ENSG00000105197.10	TIMM50	-0.90	-0.01	3.66E-01	0.02	0.34	2.09E-26	27	36	36	7.52E-01	Testis
ALCC	ENSG00000273033.2	LINC02035	-0.90	-0.02	3.66E-01	0.00	0.05	4.03E-04	20	40	40	7.52E-01	Testis
ALCC	ENSG00000249061.1	RP11-72L22.1	0.90	0.01	3.66E-01	0.01	0.08	2.14E-06	22	46	46	7.52E-01	Testis
ALCC	ENSG00000271321.1	CTAGE6	-0.90	-0.01	3.66E-01	0.01	0.28	1.18E-22	61	108	108	7.52E-01	Testis
ALCC	ENSG00000276855.1	CTD-3157E16.2	0.90	0.03	3.66E-01	0.00	0.12	5.43E-09	7	18	18	7.52E-01	Testis
ALCC	ENSG00000107371.12	EXOSC3	0.90	0.02	3.66E-01	0.00	0.05	1.41E-04	5	5	5	7.52E-01	Testis
ALCC	ENSG00000117419.14	ERI3	-0.90	-0.03	3.66E-01	0.00	0.13	2.35E-09	5	12	12	7.52E-01	Testis
ALCC	ENSG00000153012.11	LGI2	-0.90	0.00	3.66E-01	0.03	0.22	1.67E-16	27	47	47	7.52E-01	Testis
ALCC	ENSG00000137441.7	FGFBP2	-0.90	-0.01	3.66E-01	0.00	0.59	1.85E-60	17	41	41	7.52E-01	Testis
ALCC	ENSG00000105341.18	ATP5SL	-0.90	-0.01	3.66E-01	0.01	0.20	2.66E-15	18	41	41	7.52E-01	Testis
ALCC	ENSG00000100485.11	SOS2	-0.90	-0.02	3.67E-01	0.00	0.12	4.37E-09	4	8	8	7.53E-01	Testis
ALCC	ENSG00000159618.15	ADGRG5	0.90	0.00	3.67E-01	0.02	0.14	2.71E-10	43	57	57	7.53E-01	Testis
ALCC	ENSG00000111913.17	FAM65B	0.90	0.00	3.67E-01	0.03	0.45	2.63E-39	21	35	35	7.53E-01	Testis
ALCC	ENSG00000144619.14	CNTN4	0.90	0.01	3.67E-01	0.00	0.18	2.80E-13	8	26	26	7.53E-01	Testis
ALCC	ENSG00000149150.8	SLC43A1	0.90	0.03	3.67E-01	0.00	0.01	4.71E-02	7	16	16	7.54E-01	Testis
ALCC	ENSG00000273765.1	RP11-370I10.11	-0.90	-0.01	3.68E-01	0.01	0.03	2.73E-03	15	19	19	7.54E-01	Testis
ALCC	ENSG00000104774.12	MAN2B1	0.90	0.01	3.68E-01	0.02	0.20	9.86E-15	4	7	7	7.54E-01	Testis
ALCC	ENSG00000235054.3	LINC01777	-0.90	-0.01	3.68E-01	0.01	0.25	4.28E-19	10	19	19	7.55E-01	Testis
ALCC	ENSG00000183401.11	CCDC159	-0.90	-0.05	3.68E-01	0.00	0.07	8.95E-06	10	11	11	7.55E-01	Testis
ALCC	ENSG00000050405.13	LIMA1	-0.90	-0.01	3.68E-01	0.00	0.08	4.41E-06	59	62	62	7.55E-01	Testis
ALCC	ENSG00000166405.14	RIC3	-0.90	-0.03	3.68E-01	0.00	0.08	2.42E-06	5	8	8	7.55E-01	Testis
ALCC	ENSG00000173535.13	TNFRSF10C	-0.90	-0.01	3.69E-01	0.02	0.13	7.46E-10	3	4	4	7.55E-01	Testis
ALCC	ENSG00000121390.18	PSPC1	-0.90	-0.01	3.69E-01	0.00	0.08	2.14E-06	26	47	47	7.55E-01	Testis
ALCC	ENSG00000254819.1	RP11-430L3.1	0.90	0.01	3.69E-01	0.00	0.02	1.44E-02	31	45	45	7.56E-01	Testis
ALCC	ENSG00000143149.12	ALDH9A1	0.90	0.01	3.69E-01	0.00	0.13	2.03E-09	21	44	44	7.56E-01	Testis
ALCC	ENSG00000176974.19	SHMT1	0.90	0.01	3.69E-01	0.01	0.06	2.71E-05	14	22	22	7.56E-01	Testis
ALCC	ENSG00000135437.9	RDH5	-0.90	0.00	3.69E-01	0.02	0.20	2.35E-15	7	13	13	7.56E-01	Testis
ALCC	ENSG00000091129.19	NRCAM	0.90	0.01	3.69E-01	0.01	0.05	4.31E-04	19	24	24	7.56E-01	Testis
ALCC	ENSG00000141384.12	TAF4B	0.90	0.02	3.69E-01	0.00	0.11	1.37E-08	9	14	14	7.56E-01	Testis
ALCC	ENSG00000082397.17	EPB41L3	-0.90	-0.01	3.69E-01	0.01	0.22	1.57E-16	7	14	14	7.56E-01	Testis
ALCC	ENSG00000255571.8	MIR9-3HG	0.90	0.01	3.70E-01	0.01	0.18	2.74E-13	16	38	38	7.56E-01	Testis
ALCC	ENSG00000131848.9	ZSCAN5A	-0.90	-0.03	3.70E-01	0.00	0.58	1.22E-59	8	18	18	7.56E-01	Testis
ALCC	ENSG00000188916.8	FAM196A	-0.90	-0.01	3.70E-01	0.02	0.28	5.45E-22	13	28	28	7.56E-01	Testis
ALCC	ENSG00000100731.15	PCNX1	0.90	0.06	3.70E-01	0.00	0.17	8.96E-13	6	31	31	7.56E-01	Testis
ALCC	ENSG00000111530.12	CAND1	0.90	0.07	3.70E-01	0.00	0.05	2.23E-04	15	20	20	7.57E-01	Testis
ALCC	ENSG00000149488.12	TMC2	-0.90	0.00	3.71E-01	0.06	0.32	6.28E-25	37	40	40	7.57E-01	Testis
ALCC	ENSG00000273313.1	RBAKDN	-0.90	-0.10	3.71E-01	0.00	0.02	3.02E-02	3	7	7	7.57E-01	Testis
ALCC	ENSG00000141542.10	RAB40B	0.89	0.04	3.71E-01	0.00	0.05	3.39E-04	4	7	7	7.57E-01	Testis
ALCC	ENSG00000220161.4	LINC02076	-0.89	-0.01	3.71E-01	0.01	0.16	1.15E-11	19	47	47	7.57E-01	Testis
ALCC	ENSG00000109047.7	RCVRN	0.89	0.02	3.71E-01	0.00	0.41	5.84E-34	7	37	37	7.57E-01	Testis
ALCC	ENSG00000231246.1	RP5-965F6.2	-0.89	-0.03	3.71E-01	0.00	0.02	2.66E-02	14	41	41	7.57E-01	Testis
ALCC	ENSG00000076344.15	RGS11	-0.89	-0.04	3.71E-01	0.00	0.18	4.84E-13	7	26	26	7.57E-01	Testis
ALCC	ENSG00000122705.16	CLTA	0.89	0.01	3.71E-01	0.00	0.04	1.59E-03	24	38	38	7.57E-01	Testis
ALCC	ENSG00000129128.12	SPCS3	0.89	0.02	3.71E-01	0.00	0.05	1.38E-04	14	51	51	7.57E-01	Testis
ALCC	ENSG00000100325.14	ASCC2	-0.89	-0.03	3.72E-01	0.00	0.40	1.07E-32	6	39	39	7.58E-01	Testis
ALCC	ENSG00000250312.6	ZNF718	-0.89	-0.02	3.72E-01	0.00	0.58	1.35E-59	17	52	52	7.58E-01	Testis
ALCC	ENSG00000124120.10	TTPAL	-0.89	-0.02	3.72E-01	0.00	0.02	3.47E-02	23	54	54	7.58E-01	Testis
ALCC	ENSG00000145975.14	FAM217A	-0.89	-0.03	3.72E-01	0.00	0.09	4.71E-07	5	17	17	7.58E-01	Testis
ALCC	ENSG00000182004.12	SNRPE	-0.89	-0.02	3.72E-01	0.00	0.08	2.48E-06	14	23	23	7.58E-01	Testis
ALCC	ENSG00000168918.13	INPP5D	0.89	0.00	3.72E-01	0.03	0.34	2.88E-27	25	52	52	7.58E-01	Testis
ALCC	ENSG00000251045.1	LINC01959	-0.89	-0.06	3.72E-01	0.00	0.08	2.19E-06	8	20	20	7.58E-01	Testis
ALCC	ENSG00000213057.5	C1orf220	0.89	0.01	3.72E-01	0.01	0.02	1.61E-02	42	68	68	7.58E-01	Testis
ALCC	ENSG00000172244.8	C5orf34	-0.89	-0.02	3.72E-01	0.00	0.03	8.49E-03	11	16	16	7.58E-01	Testis
ALCC	ENSG00000135476.11	ESPL1	0.89	0.02	3.72E-01	0.00	0.05	1.09E-04	16	21	21	7.58E-01	Testis
ALCC	ENSG00000172482.4	AGXT	0.89	0.01	3.73E-01	0.01	0.05	1.47E-04	15	23	23	7.58E-01	Testis
ALCC	ENSG00000112303.13	VNN2	-0.89	-0.01	3.73E-01	0.01	0.03	6.31E-03	22	32	32	7.58E-01	Testis
ALCC	ENSG00000170786.12	SDR16C5	-0.89	-0.01	3.73E-01	0.02	0.05	2.28E-04	45	71	71	7.58E-01	Testis
ALCC	ENSG00000198663.16	C6orf89	-0.89	-0.02	3.73E-01	0.00	0.02	1.41E-02	12	19	19	7.58E-01	Testis
ALCC	ENSG00000223597.2	LINC02142	-0.89	-0.01	3.73E-01	0.00	0.20	8.22E-15	19	31	31	7.58E-01	Testis
ALCC	ENSG00000108061.11	SHOC2	-0.89	-0.04	3.73E-01	0.00	0.02	3.28E-02	25	29	29	7.58E-01	Testis
ALCC	ENSG00000257906.1	LINC02156	-0.89	-0.01	3.73E-01	0.00	0.10	8.17E-08	18	40	40	7.58E-01	Testis
ALCC	ENSG00000176428.5	VPS37D	-0.89	-0.03	3.74E-01	0.00	0.12	2.76E-09	6	20	20	7.58E-01	Testis
ALCC	ENSG00000137693.13	YAP1	0.89	0.11	3.74E-01	0.00	0.04	5.57E-04	1	3	3	7.58E-01	Testis
ALCC	ENSG00000165501.16	LRR1	0.89	0.02	3.74E-01	0.00	0.12	2.22E-09	10	11	11	7.58E-01	Testis
ALCC	ENSG00000258289.8	CHURC1	0.89	0.00	3.74E-01	0.12	0.52	1.78E-47	33	34	34	7.58E-01	Testis
ALCC	ENSG00000007171.16	NOS2	-0.89	-0.01	3.74E-01	0.00	0.11	5.87E-08	8	22	22	7.58E-01	Testis
ALCC	ENSG00000177565.16	TBL1XR1	0.89	0.02	3.74E-01	0.00	0.04	9.33E-04	12	30	30	7.58E-01	Testis
ALCC	ENSG00000173557.14	C2orf70	0.89	0.02	3.74E-01	0.00	0.42	2.15E-36	5	20	20	7.58E-01	Testis
ALCC	ENSG00000185272.13	RBM11	0.89	0.01	3.74E-01	0.02	0.09	3.77E-07	22	55	55	7.58E-01	Testis
ALCC	ENSG00000244414.6	CFHR1	0.89	0.01	3.74E-01	0.01	0.09	5.66E-07	3	6	6	7.58E-01	Testis
ALCC	ENSG00000127922.9	SEM1	-0.89	-0.03	3.74E-01	0.00	0.07	1.15E-05	7	21	21	7.58E-01	Testis
ALCC	ENSG00000173678.14	SPDYE2B	0.89	0.91	3.74E-01	0.00	0.05	1.77E-04	2	7	7	7.58E-01	Testis
ALCC	ENSG00000172748.13	ZNF596	0.89	0.02	3.74E-01	0.00	0.07	9.11E-06	22	35	35	7.58E-01	Testis
ALCC	ENSG00000134757.4	DSG3	-0.89	0.00	3.74E-01	0.09	0.26	1.99E-20	20	25	25	7.58E-01	Testis
ALCC	ENSG00000183421.11	RIPK4	-0.89	-0.04	3.74E-01	0.00	0.03	2.85E-03	6	10	10	7.58E-01	Testis
ALCC	ENSG00000183977.13	PP2D1	-0.89	-0.02	3.74E-01	0.00	0.24	6.51E-19	10	38	38	7.58E-01	Testis
ALCC	ENSG00000163623.9	NKX6-1	0.89	0.03	3.75E-01	0.00	0.07	6.40E-06	9	17	17	7.59E-01	Testis
ALCC	ENSG00000249994.1	CTD-2383I20.1	-0.89	-0.01	3.75E-01	0.02	0.19	7.80E-14	12	25	25	7.59E-01	Testis
ALCC	ENSG00000113108.19	APBB3	-0.89	-0.01	3.75E-01	0.00	0.07	2.49E-05	29	60	60	7.59E-01	Testis
ALCC	ENSG00000254813.5	RP11-252C15.1	-0.89	-0.01	3.75E-01	0.01	0.06	4.42E-05	6	10	10	7.59E-01	Testis
ALCC	ENSG00000256424.1	RP11-495K9.7	-0.89	0.00	3.75E-01	0.03	0.37	2.68E-31	6	9	9	7.59E-01	Testis
ALCC	ENSG00000125901.5	MRPS26	0.89	0.03	3.75E-01	0.00	0.03	3.10E-03	6	19	19	7.59E-01	Testis
ALCC	ENSG00000100294.12	MCAT	-0.89	-0.05	3.75E-01	0.00	0.11	4.06E-08	1	5	5	7.59E-01	Testis
ALCC	ENSG00000226133.6	RP4-683M8.2	-0.89	-0.02	3.75E-01	0.00	0.07	2.28E-05	6	23	23	7.59E-01	Testis
ALCC	ENSG00000018408.14	WWTR1	-0.89	-0.05	3.76E-01	0.00	0.12	9.38E-09	14	20	20	7.60E-01	Testis
ALCC	ENSG00000204913.5	LRRC3C	0.89	0.01	3.76E-01	0.00	0.10	6.38E-08	15	20	20	7.60E-01	Testis
ALCC	ENSG00000167195.7	GOLGA6C	0.89	0.01	3.76E-01	0.03	0.18	1.76E-13	36	70	70	7.60E-01	Testis
ALCC	ENSG00000273492.5	AP000230.1	0.89	0.02	3.76E-01	0.00	0.02	3.15E-02	3	5	5	7.60E-01	Testis
ALCC	ENSG00000133121.20	STARD13	-0.88	-0.03	3.76E-01	0.00	0.05	2.29E-04	26	59	59	7.60E-01	Testis
ALCC	ENSG00000136444.9	RSAD1	0.88	0.02	3.77E-01	0.00	0.05	4.58E-04	13	27	27	7.60E-01	Testis
ALCC	ENSG00000108830.9	RND2	0.88	0.01	3.77E-01	0.01	0.19	7.50E-14	30	34	34	7.60E-01	Testis
ALCC	ENSG00000260306.1	RP11-645C24.5	0.88	0.00	3.77E-01	0.03	0.13	2.13E-09	37	77	77	7.60E-01	Testis
ALCC	ENSG00000070526.14	ST6GALNAC1	0.88	0.00	3.77E-01	0.02	0.24	7.01E-18	11	19	19	7.60E-01	Testis
ALCC	ENSG00000170909.13	OSCAR	0.88	0.01	3.77E-01	0.01	0.37	1.62E-30	2	6	6	7.60E-01	Testis
ALCC	ENSG00000165935.9	SMCO2	-0.88	-0.01	3.77E-01	0.01	0.16	5.04E-12	10	12	12	7.60E-01	Testis
ALCC	ENSG00000105619.13	TFPT	-0.88	-0.08	3.77E-01	0.00	0.02	3.98E-02	2	8	8	7.60E-01	Testis
ALCC	ENSG00000082684.14	SEMA5B	-0.88	-0.01	3.77E-01	0.01	0.11	2.16E-08	23	42	42	7.61E-01	Testis
ALCC	ENSG00000146021.14	KLHL3	0.88	0.02	3.78E-01	0.00	0.06	5.10E-05	5	13	13	7.61E-01	Testis
ALCC	ENSG00000144451.18	SPAG16	0.88	0.01	3.78E-01	0.01	0.43	4.00E-37	41	100	100	7.61E-01	Testis
ALCC	ENSG00000231528.2	FAM225A	0.88	0.01	3.78E-01	0.00	0.12	5.23E-09	5	14	14	7.61E-01	Testis
ALCC	ENSG00000278740.1	RP11-147L13.14	0.88	0.01	3.78E-01	0.03	0.21	2.60E-15	22	34	34	7.61E-01	Testis
ALCC	ENSG00000165555.9	NOXRED1	0.88	0.02	3.78E-01	0.00	0.06	8.47E-05	11	12	12	7.61E-01	Testis
ALCC	ENSG00000145819.15	ARHGAP26	-0.88	-0.01	3.78E-01	0.00	0.04	5.13E-04	13	31	31	7.61E-01	Testis
ALCC	ENSG00000205352.10	PRR13	-0.88	-0.18	3.78E-01	0.00	0.13	7.93E-10	6	19	19	7.61E-01	Testis
ALCC	ENSG00000121892.14	PDS5A	-0.88	-0.04	3.78E-01	0.00	0.02	1.75E-02	8	18	18	7.61E-01	Testis
ALCC	ENSG00000161956.12	SENP3	0.88	0.05	3.79E-01	0.00	0.18	1.04E-13	12	24	24	7.61E-01	Testis
ALCC	ENSG00000134291.11	TMEM106C	0.88	0.01	3.79E-01	0.00	0.03	3.18E-03	11	28	28	7.61E-01	Testis
ALCC	ENSG00000091831.22	ESR1	0.88	0.02	3.79E-01	0.00	0.09	9.97E-07	17	35	35	7.61E-01	Testis
ALCC	ENSG00000152684.10	PELO	-0.88	0.00	3.79E-01	0.03	0.14	1.25E-10	30	42	42	7.61E-01	Testis
ALCC	ENSG00000225548.5	LINC01980	0.88	0.01	3.79E-01	0.01	0.13	1.08E-09	37	73	73	7.61E-01	Testis
ALCC	ENSG00000283914.1	RP11-219G17.9	0.88	0.01	3.79E-01	0.00	0.05	2.48E-04	1	4	4	7.62E-01	Testis
ALCC	ENSG00000221983.7	UBA52	0.88	0.02	3.79E-01	0.00	0.09	1.25E-06	5	7	7	7.62E-01	Testis
ALCC	ENSG00000164944.11	KIAA1429	-0.88	-0.01	3.79E-01	0.01	0.20	4.70E-15	13	17	17	7.62E-01	Testis
ALCC	ENSG00000186111.9	PIP5K1C	0.88	0.02	3.79E-01	0.00	0.21	1.06E-15	14	37	37	7.62E-01	Testis
ALCC	ENSG00000101307.15	SIRPB1	-0.88	-0.01	3.79E-01	0.01	0.29	2.73E-22	15	35	35	7.62E-01	Testis
ALCC	ENSG00000039537.13	C6	0.88	0.03	3.79E-01	0.00	0.02	2.08E-02	1	3	3	7.62E-01	Testis
ALCC	ENSG00000174898.15	CATSPERD	0.88	0.06	3.79E-01	0.00	0.20	7.52E-15	4	12	12	7.62E-01	Testis
ALCC	ENSG00000141027.20	NCOR1	0.88	0.02	3.80E-01	0.00	0.13	1.42E-09	17	33	33	7.62E-01	Testis
ALCC	ENSG00000109321.10	AREG	0.88	0.01	3.80E-01	0.00	0.07	1.42E-05	23	31	31	7.63E-01	Testis
ALCC	ENSG00000172322.13	CLEC12A	-0.88	-0.01	3.80E-01	0.01	0.31	3.60E-24	44	88	88	7.63E-01	Testis
ALCC	ENSG00000165476.13	REEP3	0.88	0.01	3.80E-01	0.01	0.20	1.49E-15	3	14	14	7.63E-01	Testis
ALCC	ENSG00000041353.9	RAB27B	0.88	0.01	3.80E-01	0.01	0.16	2.60E-12	12	33	33	7.63E-01	Testis
ALCC	ENSG00000196975.15	ANXA4	0.88	0.03	3.81E-01	0.00	0.04	7.20E-04	5	11	11	7.63E-01	Testis
ALCC	ENSG00000245059.2	RP11-303E16.7	0.88	0.01	3.81E-01	0.00	0.02	2.08E-02	24	33	33	7.63E-01	Testis
ALCC	ENSG00000236383.8	LINC00854	0.88	0.00	3.81E-01	0.04	0.43	8.62E-38	48	69	69	7.63E-01	Testis
ALCC	ENSG00000187720.14	THSD4	-0.88	-0.01	3.81E-01	0.01	0.08	1.62E-06	34	55	55	7.63E-01	Testis
ALCC	ENSG00000175110.11	MRPS22	0.88	0.03	3.81E-01	0.00	0.10	1.08E-07	11	36	36	7.63E-01	Testis
ALCC	ENSG00000230526.1	RP11-472G21.2	0.88	0.02	3.81E-01	0.00	0.02	1.41E-02	1	2	2	7.63E-01	Testis
ALCC	ENSG00000172927.7	MYEOV	-0.88	-0.01	3.81E-01	0.01	0.02	2.14E-02	58	132	132	7.63E-01	Testis
ALCC	ENSG00000258484.3	SPESP1	-0.88	-1.09	3.81E-01	0.00	0.05	1.41E-04	3	8	8	7.63E-01	Testis
ALCC	ENSG00000149273.14	RPS3	-0.87	-0.02	3.82E-01	0.00	0.09	4.51E-07	19	46	46	7.64E-01	Testis
ALCC	ENSG00000275874.1	PICSAR	0.87	0.00	3.82E-01	0.02	0.07	7.13E-06	10	31	31	7.64E-01	Testis
ALCC	ENSG00000131375.9	CAPN7	0.87	0.02	3.82E-01	0.00	0.06	1.04E-04	17	44	44	7.65E-01	Testis
ALCC	ENSG00000112499.12	SLC22A2	0.87	0.01	3.82E-01	0.01	0.05	2.97E-04	14	16	16	7.65E-01	Testis
ALCC	ENSG00000160229.11	ZNF66	-0.87	-0.01	3.82E-01	0.01	0.14	1.28E-10	11	40	40	7.65E-01	Testis
ALCC	ENSG00000186716.20	BCR	-0.87	-0.01	3.83E-01	0.02	0.31	1.09E-24	42	113	113	7.65E-01	Testis
ALCC	ENSG00000175309.14	PHYKPL	0.87	0.01	3.83E-01	0.01	0.45	3.18E-40	17	37	37	7.65E-01	Testis
ALCC	ENSG00000259916.1	RP11-407P15.2	-0.87	-0.07	3.83E-01	0.00	0.03	9.76E-03	1	6	6	7.65E-01	Testis
ALCC	ENSG00000143179.14	UCK2	-0.87	-0.06	3.83E-01	0.00	0.35	9.07E-28	7	33	33	7.65E-01	Testis
ALCC	ENSG00000126070.19	AGO3	0.87	0.02	3.83E-01	0.00	0.03	5.41E-03	12	27	27	7.65E-01	Testis
ALCC	ENSG00000101447.14	FAM83D	0.87	0.02	3.83E-01	0.00	0.07	5.82E-06	4	4	4	7.65E-01	Testis
ALCC	ENSG00000155026.16	RSPH10B	-0.87	-0.01	3.83E-01	0.01	0.24	1.86E-18	10	28	28	7.65E-01	Testis
ALCC	ENSG00000125630.15	POLR1B	-0.87	-0.01	3.84E-01	0.00	0.21	6.39E-16	4	7	7	7.66E-01	Testis
ALCC	ENSG00000183196.8	CHST6	-0.87	-0.01	3.84E-01	0.01	0.05	2.09E-04	27	57	57	7.66E-01	Testis
ALCC	ENSG00000244215.1	LINC02016	0.87	0.01	3.84E-01	0.02	0.13	1.90E-09	27	59	59	7.66E-01	Testis
ALCC	ENSG00000276687.1	RP5-1077H22.2	-0.87	0.00	3.84E-01	0.10	0.52	1.59E-48	22	65	65	7.66E-01	Testis
ALCC	ENSG00000185252.18	ZNF74	-0.87	-0.02	3.84E-01	0.00	0.15	3.04E-11	7	26	26	7.66E-01	Testis
ALCC	ENSG00000167065.13	DUSP18	-0.87	-0.02	3.84E-01	0.00	0.09	4.38E-07	31	57	57	7.66E-01	Testis
ALCC	ENSG00000120327.6	PCDHB14	-0.87	-0.01	3.84E-01	0.01	0.41	2.51E-34	15	26	26	7.66E-01	Testis
ALCC	ENSG00000100191.5	SLC5A4	-0.87	0.00	3.84E-01	0.03	0.43	7.20E-37	41	64	64	7.66E-01	Testis
ALCC	ENSG00000163827.12	LRRC2	0.87	0.00	3.84E-01	0.02	0.16	1.12E-11	11	22	22	7.66E-01	Testis
ALCC	ENSG00000100170.9	SLC5A1	-0.87	-0.04	3.85E-01	0.00	0.04	5.23E-04	3	15	15	7.66E-01	Testis
ALCC	ENSG00000164764.10	SBSPON	0.87	0.01	3.85E-01	0.03	0.12	8.02E-09	47	81	81	7.66E-01	Testis
ALCC	ENSG00000274180.1	NATD1	0.87	0.13	3.85E-01	0.00	0.17	2.74E-12	2	22	22	7.66E-01	Testis
ALCC	ENSG00000144843.11	ADPRH	-0.87	-0.01	3.85E-01	0.01	0.02	1.99E-02	49	92	92	7.66E-01	Testis
ALCC	ENSG00000152760.9	TCTEX1D1	0.87	0.02	3.85E-01	0.00	0.02	2.87E-02	20	34	34	7.66E-01	Testis
ALCC	ENSG00000229243.1	LINC01981	0.87	0.10	3.85E-01	0.00	0.06	2.08E-05	1	6	6	7.66E-01	Testis
ALCC	ENSG00000180902.17	D2HGDH	-0.87	-0.03	3.85E-01	0.00	0.57	6.26E-56	5	24	24	7.66E-01	Testis
ALCC	ENSG00000171793.13	CTPS1	0.87	0.01	3.85E-01	0.01	0.27	1.98E-20	27	35	35	7.66E-01	Testis
ALCC	ENSG00000251189.1	CTD-2196P11.2	-0.87	-0.01	3.85E-01	0.00	0.02	1.63E-02	15	35	35	7.66E-01	Testis
ALCC	ENSG00000180304.14	OAZ2	-0.87	-0.01	3.85E-01	0.02	0.15	2.28E-11	35	52	52	7.66E-01	Testis
ALCC	ENSG00000205084.10	TMEM231	-0.87	0.00	3.85E-01	0.03	0.20	8.01E-15	20	31	31	7.66E-01	Testis
ALCC	ENSG00000113719.15	ERGIC1	0.87	0.03	3.85E-01	0.00	0.11	2.49E-08	16	37	37	7.66E-01	Testis
ALCC	ENSG00000136449.13	MYCBPAP	-0.87	0.00	3.86E-01	0.09	0.58	1.84E-60	11	14	14	7.66E-01	Testis
ALCC	ENSG00000154370.15	TRIM11	-0.87	-0.02	3.86E-01	0.00	0.05	1.95E-04	6	14	14	7.66E-01	Testis
ALCC	ENSG00000155254.12	MARVELD1	-0.87	-0.05	3.86E-01	0.00	0.02	1.11E-02	14	25	25	7.66E-01	Testis
ALCC	ENSG00000164694.16	FNDC1	-0.87	-0.01	3.86E-01	0.01	0.02	1.72E-02	29	59	59	7.66E-01	Testis
ALCC	ENSG00000203995.9	ZYG11A	0.87	0.03	3.86E-01	0.00	0.15	5.11E-12	2	6	6	7.66E-01	Testis
ALCC	ENSG00000066583.11	ISOC1	-0.87	-0.01	3.86E-01	0.02	0.44	1.88E-38	27	58	58	7.67E-01	Testis
ALCC	ENSG00000163743.13	RCHY1	0.87	0.00	3.86E-01	0.02	0.23	1.24E-17	33	72	72	7.67E-01	Testis
ALCC	ENSG00000187479.5	C11orf96	0.87	0.04	3.86E-01	0.00	0.02	3.40E-02	2	3	3	7.67E-01	Testis
ALCC	ENSG00000157343.8	ARMC12	-0.87	-0.26	3.86E-01	0.00	0.05	2.27E-04	1	5	5	7.67E-01	Testis
ALCC	ENSG00000105499.13	PLA2G4C	0.87	0.01	3.86E-01	0.00	0.29	5.01E-22	15	36	36	7.67E-01	Testis
ALCC	ENSG00000205978.5	NYNRIN	0.87	0.07	3.87E-01	0.00	0.09	2.94E-07	4	19	19	7.68E-01	Testis
ALCC	ENSG00000034971.16	MYOC	-0.86	-0.01	3.87E-01	0.02	0.27	2.83E-21	39	62	62	7.68E-01	Testis
ALCC	ENSG00000022840.15	RNF10	0.86	0.03	3.87E-01	0.00	0.10	1.98E-07	12	36	36	7.68E-01	Testis
ALCC	ENSG00000144749.13	LRIG1	-0.86	-0.03	3.87E-01	0.00	0.05	3.77E-04	5	9	9	7.68E-01	Testis
ALCC	ENSG00000234265.1	LINC01723	0.86	0.22	3.88E-01	0.00	0.05	2.36E-04	3	10	10	7.68E-01	Testis
ALCC	ENSG00000176531.10	PHLDB3	-0.86	-0.02	3.88E-01	0.00	0.38	2.42E-31	14	48	48	7.68E-01	Testis
ALCC	ENSG00000180596.7	HIST1H2BC	-0.86	-0.01	3.88E-01	0.01	0.02	1.25E-02	8	8	8	7.68E-01	Testis
ALCC	ENSG00000151208.16	DLG5	-0.86	-0.03	3.88E-01	0.00	0.14	1.28E-10	4	9	9	7.68E-01	Testis
ALCC	ENSG00000187726.8	DNAJB13	0.86	0.01	3.88E-01	0.01	0.11	2.65E-08	7	10	10	7.68E-01	Testis
ALCC	ENSG00000162378.12	ZYG11B	-0.86	-0.14	3.88E-01	0.00	0.13	5.68E-10	3	13	13	7.69E-01	Testis
ALCC	ENSG00000267055.1	RP11-486P11.1	-0.86	-0.02	3.89E-01	0.00	0.02	1.28E-02	7	24	24	7.69E-01	Testis
ALCC	ENSG00000087269.15	NOP14	0.86	0.01	3.89E-01	0.00	0.09	9.68E-07	36	76	76	7.69E-01	Testis
ALCC	ENSG00000072135.12	PTPN18	0.86	0.03	3.89E-01	0.00	0.03	4.12E-03	7	23	23	7.69E-01	Testis
ALCC	ENSG00000263860.1	RP11-218M11.3	-0.86	-0.02	3.89E-01	0.00	0.06	2.84E-05	9	31	31	7.69E-01	Testis
ALCC	ENSG00000161036.12	LRWD1	-0.86	-0.01	3.89E-01	0.00	0.23	3.26E-17	10	30	30	7.69E-01	Testis
ALCC	ENSG00000186908.14	ZDHHC17	0.86	0.02	3.89E-01	0.00	0.16	3.42E-12	11	38	38	7.69E-01	Testis
ALCC	ENSG00000112237.12	CCNC	-0.86	-0.01	3.89E-01	0.00	0.07	1.03E-05	8	13	13	7.69E-01	Testis
ALCC	ENSG00000204152.10	TIMM23B	0.86	0.02	3.89E-01	0.00	0.16	3.68E-12	6	21	21	7.69E-01	Testis
ALCC	ENSG00000237179.5	LINC01797	-0.86	-0.04	3.89E-01	0.00	0.02	1.39E-02	19	25	25	7.69E-01	Testis
ALCC	ENSG00000132874.14	SLC14A2	0.86	0.01	3.89E-01	0.01	0.05	1.18E-04	24	43	43	7.69E-01	Testis
ALCC	ENSG00000111716.12	LDHB	-0.86	-0.03	3.89E-01	0.00	0.02	2.96E-02	8	10	10	7.69E-01	Testis
ALCC	ENSG00000166847.9	DCTN5	-0.86	-0.01	3.89E-01	0.00	0.10	8.23E-08	30	45	45	7.69E-01	Testis
ALCC	ENSG00000064012.21	CASP8	-0.86	0.00	3.89E-01	0.03	0.15	2.92E-11	36	40	40	7.69E-01	Testis
ALCC	ENSG00000170373.8	CST1	-0.86	-0.01	3.90E-01	0.01	0.06	7.48E-05	7	9	9	7.69E-01	Testis
ALCC	ENSG00000132958.17	TPTE2	-0.86	-0.01	3.90E-01	0.01	0.15	3.33E-11	16	24	24	7.69E-01	Testis
ALCC	ENSG00000180758.11	GPR157	-0.86	-0.02	3.90E-01	0.00	0.04	1.68E-03	19	43	43	7.69E-01	Testis
ALCC	ENSG00000273552.1	RP11-87C7.3	-0.86	-0.07	3.90E-01	0.00	0.58	3.15E-59	6	20	20	7.69E-01	Testis
ALCC	ENSG00000273015.2	RP11-352M15.2	0.86	0.08	3.90E-01	0.00	0.02	1.59E-02	3	12	12	7.69E-01	Testis
ALCC	ENSG00000143776.18	CDC42BPA	0.86	0.01	3.90E-01	0.01	0.08	3.37E-06	47	58	58	7.69E-01	Testis
ALCC	ENSG00000196312.12	MFSD14C	-0.86	0.00	3.90E-01	0.01	0.11	1.07E-08	46	64	64	7.69E-01	Testis
ALCC	ENSG00000267872.1	RP11-157B13.7	-0.86	-0.01	3.90E-01	0.01	0.19	3.66E-14	5	8	8	7.69E-01	Testis
ALCC	ENSG00000198563.13	DDX39B	-0.86	-0.02	3.90E-01	0.00	0.03	2.82E-03	18	19	19	7.69E-01	Testis
ALCC	ENSG00000067369.13	TP53BP1	-0.86	-0.02	3.90E-01	0.00	0.06	8.81E-05	14	22	22	7.69E-01	Testis
ALCC	ENSG00000183019.7	MCEMP1	0.86	0.01	3.91E-01	0.01	0.02	1.01E-02	13	26	26	7.70E-01	Testis
ALCC	ENSG00000185088.13	RPS27L	0.86	0.02	3.91E-01	0.00	0.07	2.60E-05	18	24	24	7.70E-01	Testis
ALCC	ENSG00000095627.9	TDRD1	0.86	0.01	3.91E-01	0.01	0.19	6.99E-14	19	28	28	7.70E-01	Testis
ALCC	ENSG00000142549.9	IGLON5	0.86	0.02	3.91E-01	0.00	0.06	8.71E-05	38	64	64	7.70E-01	Testis
ALCC	ENSG00000196357.11	ZNF565	0.86	0.01	3.91E-01	0.00	0.02	1.64E-02	36	57	57	7.70E-01	Testis
ALCC	ENSG00000074590.13	NUAK1	-0.86	-0.02	3.91E-01	0.00	0.06	8.02E-05	3	6	6	7.70E-01	Testis
ALCC	ENSG00000104067.16	TJP1	0.86	0.03	3.91E-01	0.00	0.04	1.09E-03	33	82	82	7.70E-01	Testis
ALCC	ENSG00000244476.2	ERVFRD-1	0.86	0.01	3.91E-01	0.01	0.09	1.25E-06	3	5	5	7.70E-01	Testis
ALCC	ENSG00000225563.1	AC006076.1	-0.86	-0.05	3.92E-01	0.00	0.09	8.56E-07	2	16	16	7.70E-01	Testis
ALCC	ENSG00000172073.3	TEX37	-0.86	0.00	3.92E-01	0.10	0.50	1.89E-46	16	23	23	7.70E-01	Testis
ALCC	ENSG00000180921.6	FAM83H	0.86	0.06	3.92E-01	0.00	0.04	1.82E-03	4	5	5	7.70E-01	Testis
ALCC	ENSG00000166959.7	MS4A8	0.86	0.00	3.92E-01	0.03	0.33	8.00E-26	19	36	36	7.70E-01	Testis
ALCC	ENSG00000144852.17	NR1I2	0.86	0.01	3.92E-01	0.01	0.02	2.50E-02	15	21	21	7.70E-01	Testis
ALCC	ENSG00000134248.13	LAMTOR5	-0.86	-0.01	3.92E-01	0.02	0.14	1.85E-10	23	51	51	7.70E-01	Testis
ALCC	ENSG00000085063.14	CD59	0.86	0.01	3.92E-01	0.00	0.41	5.99E-35	15	56	56	7.70E-01	Testis
ALCC	ENSG00000165487.13	MICU2	0.86	0.01	3.92E-01	0.01	0.05	1.31E-04	28	56	56	7.70E-01	Testis
ALCC	ENSG00000173226.16	IQCB1	-0.86	-0.01	3.92E-01	0.01	0.15	4.36E-11	48	56	56	7.70E-01	Testis
ALCC	ENSG00000135902.9	CHRND	-0.86	-0.01	3.92E-01	0.01	0.03	5.99E-03	37	50	50	7.70E-01	Testis
ALCC	ENSG00000261749.2	LINC02180	0.86	0.01	3.92E-01	0.00	0.21	3.90E-16	20	26	26	7.70E-01	Testis
ALCC	ENSG00000140836.14	ZFHX3	0.86	0.02	3.92E-01	0.00	0.25	5.71E-19	11	51	51	7.70E-01	Testis
ALCC	ENSG00000177700.5	POLR2L	-0.85	-0.30	3.93E-01	0.00	0.10	1.63E-07	10	20	20	7.71E-01	Testis
ALCC	ENSG00000065029.14	ZNF76	-0.85	-0.01	3.93E-01	0.01	0.11	7.91E-09	10	12	12	7.71E-01	Testis
ALCC	ENSG00000215859.8	RP6-74O6.2	0.85	0.01	3.93E-01	0.01	0.02	3.54E-02	25	42	42	7.71E-01	Testis
ALCC	ENSG00000114841.17	DNAH1	0.85	0.04	3.93E-01	0.00	0.06	4.14E-05	3	4	4	7.71E-01	Testis
ALCC	ENSG00000107249.21	GLIS3	0.85	0.01	3.93E-01	0.02	0.09	1.84E-07	11	17	17	7.71E-01	Testis
ALCC	ENSG00000231500.6	RPS18	0.85	0.01	3.93E-01	0.02	0.12	1.14E-08	84	104	104	7.71E-01	Testis
ALCC	ENSG00000186280.6	KDM4D	-0.85	-0.13	3.93E-01	0.00	0.03	1.02E-02	11	18	18	7.71E-01	Testis
ALCC	ENSG00000023608.4	SNAPC1	0.85	0.03	3.94E-01	0.00	0.42	9.52E-35	5	22	22	7.71E-01	Testis
ALCC	ENSG00000257138.1	TAS2R38	0.85	0.01	3.94E-01	0.01	0.04	1.52E-03	14	40	40	7.71E-01	Testis
ALCC	ENSG00000205177.6	C11orf91	0.85	0.04	3.94E-01	0.00	0.02	1.29E-02	3	9	9	7.71E-01	Testis
ALCC	ENSG00000225948.2	RP11-554I8.1	0.85	0.03	3.94E-01	0.00	0.04	6.69E-04	5	18	18	7.71E-01	Testis
ALCC	ENSG00000168564.5	CDKN2AIP	0.85	0.03	3.94E-01	0.00	0.03	7.39E-03	8	12	12	7.71E-01	Testis
ALCC	ENSG00000110841.13	PPFIBP1	-0.85	-0.02	3.94E-01	0.00	0.03	2.41E-03	16	47	47	7.71E-01	Testis
ALCC	ENSG00000153531.13	ADPRHL1	-0.85	0.00	3.95E-01	0.04	0.18	1.62E-13	14	51	51	7.71E-01	Testis
ALCC	ENSG00000091409.14	ITGA6	0.85	0.09	3.95E-01	0.00	0.06	4.70E-05	3	9	9	7.71E-01	Testis
ALCC	ENSG00000106077.18	ABHD11	-0.85	-0.04	3.95E-01	0.00	0.02	2.16E-02	2	21	21	7.71E-01	Testis
ALCC	ENSG00000156261.12	CCT8	-0.85	-0.02	3.95E-01	0.00	0.07	2.19E-05	22	40	40	7.71E-01	Testis
ALCC	ENSG00000189099.11	PRSS48	0.85	0.00	3.95E-01	0.15	0.40	5.81E-33	13	13	13	7.71E-01	Testis
ALCC	ENSG00000137478.14	FCHSD2	-0.85	-0.05	3.95E-01	0.00	0.07	1.33E-05	8	12	12	7.71E-01	Testis
ALCC	ENSG00000156928.4	MALSU1	0.85	0.01	3.95E-01	0.00	0.02	1.37E-02	17	25	25	7.71E-01	Testis
ALCC	ENSG00000137364.4	TPMT	-0.85	-0.01	3.95E-01	0.00	0.14	4.56E-10	8	13	13	7.71E-01	Testis
ALCC	ENSG00000254123.1	RP11-99H20.1	-0.85	-0.01	3.95E-01	0.01	0.04	1.45E-03	22	30	30	7.71E-01	Testis
ALCC	ENSG00000059691.11	GATB	-0.85	-0.02	3.95E-01	0.00	0.05	3.90E-04	10	24	24	7.71E-01	Testis
ALCC	ENSG00000277147.4	LINC00869	-0.85	-0.01	3.95E-01	0.00	0.21	4.48E-16	8	27	27	7.71E-01	Testis
ALCC	ENSG00000143390.17	RFX5	0.85	0.02	3.95E-01	0.00	0.06	3.99E-05	8	15	15	7.71E-01	Testis
ALCC	ENSG00000123485.11	HJURP	-0.85	-0.01	3.96E-01	0.01	0.17	5.58E-13	30	53	53	7.71E-01	Testis
ALCC	ENSG00000153291.15	SLC25A27	-0.85	-0.02	3.96E-01	0.00	0.03	4.38E-03	9	18	18	7.71E-01	Testis
ALCC	ENSG00000250125.1	RP11-707A18.1	0.85	0.01	3.96E-01	0.01	0.12	4.12E-09	21	31	31	7.71E-01	Testis
ALCC	ENSG00000145685.13	LHFPL2	-0.85	-0.09	3.96E-01	0.00	0.06	6.48E-05	17	28	28	7.71E-01	Testis
ALCC	ENSG00000254456.5	RP11-405K6.1	-0.85	-0.01	3.96E-01	0.01	0.16	1.21E-12	20	25	25	7.71E-01	Testis
ALCC	ENSG00000196653.11	ZNF502	-0.85	-0.04	3.96E-01	0.00	0.04	9.03E-04	4	17	17	7.71E-01	Testis
ALCC	ENSG00000226409.2	RP11-735G4.1	0.85	0.02	3.96E-01	0.00	0.32	1.04E-24	5	24	24	7.71E-01	Testis
ALCC	ENSG00000268621.5	IGFL2-AS1	0.85	0.00	3.96E-01	0.05	0.22	5.94E-16	26	43	43	7.71E-01	Testis
ALCC	ENSG00000215883.10	CYB5RL	0.85	0.03	3.96E-01	0.00	0.04	1.52E-03	25	62	62	7.71E-01	Testis
ALCC	ENSG00000185527.11	PDE6G	-0.85	0.00	3.96E-01	0.03	0.33	8.10E-26	18	44	44	7.71E-01	Testis
ALCC	ENSG00000142252.10	GEMIN7	-0.85	0.00	3.96E-01	0.03	0.16	3.07E-12	49	84	84	7.71E-01	Testis
ALCC	ENSG00000180190.11	TDRP	0.85	0.04	3.96E-01	0.00	0.03	4.38E-03	2	9	9	7.71E-01	Testis
ALCC	ENSG00000163703.17	CRELD1	-0.85	0.00	3.97E-01	0.02	0.45	3.23E-39	42	56	56	7.71E-01	Testis
ALCC	ENSG00000157601.13	MX1	0.85	0.02	3.97E-01	0.00	0.17	3.03E-12	6	23	23	7.71E-01	Testis
ALCC	ENSG00000012232.8	EXTL3	0.85	0.02	3.97E-01	0.00	0.06	6.61E-05	7	8	8	7.71E-01	Testis
ALCC	ENSG00000125166.12	GOT2	0.85	0.01	3.97E-01	0.00	0.24	1.49E-17	16	28	28	7.71E-01	Testis
ALCC	ENSG00000143801.16	PSEN2	-0.85	-0.02	3.97E-01	0.00	0.06	7.14E-05	10	17	17	7.71E-01	Testis
ALCC	ENSG00000246223.8	LINC01550	0.85	0.01	3.97E-01	0.01	0.05	1.59E-04	30	53	53	7.71E-01	Testis
ALCC	ENSG00000269190.5	FBXO17	-0.85	-0.03	3.97E-01	0.00	0.03	3.03E-03	2	8	8	7.71E-01	Testis
ALCC	ENSG00000171450.5	CDK5R2	-0.85	-0.03	3.97E-01	0.00	0.02	1.64E-02	2	9	9	7.71E-01	Testis
ALCC	ENSG00000135441.7	BLOC1S1	-0.85	-0.01	3.97E-01	0.01	0.41	1.98E-34	6	9	9	7.71E-01	Testis
ALCC	ENSG00000196859.7	KRT39	0.85	0.01	3.97E-01	0.01	0.02	1.04E-02	6	8	8	7.72E-01	Testis
ALCC	ENSG00000197780.9	TAF13	-0.85	-0.01	3.97E-01	0.00	0.05	1.83E-04	4	7	7	7.72E-01	Testis
ALCC	ENSG00000241563.3	CORT	-0.85	-0.02	3.98E-01	0.00	0.09	5.04E-07	8	16	16	7.72E-01	Testis
ALCC	ENSG00000178934.4	LGALS7B	-0.85	0.00	3.98E-01	0.04	0.15	8.07E-12	20	22	22	7.72E-01	Testis
ALCC	ENSG00000150961.14	SEC24D	-0.85	-0.02	3.98E-01	0.00	0.08	3.61E-06	10	30	30	7.72E-01	Testis
ALCC	ENSG00000056291.17	NPFFR2	0.85	0.00	3.98E-01	0.13	0.34	1.82E-27	38	56	56	7.72E-01	Testis
ALCC	ENSG00000264451.1	RP11-433M22.2	0.85	0.02	3.98E-01	0.00	0.02	1.20E-02	6	6	6	7.72E-01	Testis
ALCC	ENSG00000158825.5	CDA	-0.85	-0.01	3.98E-01	0.01	0.05	3.54E-04	16	23	23	7.72E-01	Testis
ALCC	ENSG00000146386.7	ABRACL	-0.85	-0.13	3.98E-01	0.00	0.03	6.81E-03	1	7	7	7.72E-01	Testis
ALCC	ENSG00000268536.1	AC005523.3	-0.84	-0.02	3.98E-01	0.00	0.05	4.99E-04	3	14	14	7.73E-01	Testis
ALCC	ENSG00000105278.10	ZFR2	-0.84	-0.01	3.98E-01	0.01	0.49	2.12E-44	6	21	21	7.73E-01	Testis
ALCC	ENSG00000144867.11	SRPRB	0.84	0.02	3.99E-01	0.00	0.11	1.77E-08	22	38	38	7.73E-01	Testis
ALCC	ENSG00000130711.3	PRDM12	-0.84	-0.01	3.99E-01	0.01	0.02	2.28E-02	10	21	21	7.73E-01	Testis
ALCC	ENSG00000188549.12	C15orf52	-0.84	-0.01	3.99E-01	0.00	0.12	9.42E-09	25	53	53	7.73E-01	Testis
ALCC	ENSG00000258285.1	TESC-AS1	0.84	0.00	3.99E-01	0.02	0.24	1.60E-20	6	15	15	7.73E-01	Testis
ALCC	ENSG00000158717.10	RNF166	0.84	0.01	3.99E-01	0.00	0.14	1.93E-10	16	34	34	7.73E-01	Testis
ALCC	ENSG00000225718.1	RP11-3P22.2	-0.84	0.00	3.99E-01	0.02	0.20	3.51E-15	24	44	44	7.73E-01	Testis
ALCC	ENSG00000149380.11	P4HA3	-0.84	-0.01	3.99E-01	0.01	0.19	2.12E-14	21	36	36	7.73E-01	Testis
ALCC	ENSG00000132141.13	CCT6B	-0.84	-0.04	4.00E-01	0.00	0.10	9.73E-08	3	9	9	7.74E-01	Testis
ALCC	ENSG00000272406.1	RP11-185E12.2	0.84	0.05	4.00E-01	0.00	0.02	3.65E-02	3	8	8	7.74E-01	Testis
ALCC	ENSG00000267289.1	CTD-2623N2.11	-0.84	-0.01	4.00E-01	0.01	0.17	3.24E-12	2	5	5	7.74E-01	Testis
ALCC	ENSG00000105880.4	DLX5	-0.84	-0.02	4.00E-01	0.00	0.03	6.06E-03	13	27	27	7.74E-01	Testis
ALCC	ENSG00000165059.7	PRKACG	0.84	0.01	4.00E-01	0.02	0.31	1.73E-24	35	53	53	7.74E-01	Testis
ALCC	ENSG00000121940.15	CLCC1	0.84	0.02	4.00E-01	0.00	0.04	5.50E-04	18	24	24	7.74E-01	Testis
ALCC	ENSG00000253189.1	RP11-158A14.1	0.84	0.02	4.00E-01	0.00	0.23	5.04E-17	8	25	25	7.74E-01	Testis
ALCC	ENSG00000235774.1	AC023347.1	-0.84	-0.01	4.00E-01	0.02	0.15	1.47E-11	3	5	5	7.74E-01	Testis
ALCC	ENSG00000244649.4	LINC02086	-0.84	-0.01	4.01E-01	0.00	0.06	3.35E-05	13	31	31	7.75E-01	Testis
ALCC	ENSG00000203666.12	EFCAB2	-0.84	0.00	4.01E-01	0.06	0.41	9.00E-35	92	163	163	7.75E-01	Testis
ALCC	ENSG00000166170.9	BAG5	-0.84	-0.04	4.01E-01	0.00	0.05	4.21E-04	26	36	36	7.75E-01	Testis
ALCC	ENSG00000100483.13	VCPKMT	0.84	0.03	4.01E-01	0.00	0.04	1.03E-03	12	24	24	7.75E-01	Testis
ALCC	ENSG00000147432.6	CHRNB3	-0.84	0.00	4.01E-01	0.02	0.12	2.74E-09	24	31	31	7.75E-01	Testis
ALCC	ENSG00000124557.12	BTN1A1	0.84	0.00	4.01E-01	0.04	0.13	7.79E-10	18	22	22	7.75E-01	Testis
ALCC	ENSG00000115474.6	KCNJ13	0.84	0.01	4.01E-01	0.01	0.02	1.56E-02	15	25	25	7.75E-01	Testis
ALCC	ENSG00000013293.5	SLC7A14	0.84	0.01	4.01E-01	0.01	0.04	6.22E-04	41	49	49	7.75E-01	Testis
ALCC	ENSG00000117625.13	RCOR3	0.84	1.17	4.02E-01	0.00	0.12	3.76E-09	1	22	22	7.75E-01	Testis
ALCC	ENSG00000249275.1	RP11-364P22.2	-0.84	0.00	4.02E-01	0.06	0.52	6.21E-49	29	41	41	7.75E-01	Testis
ALCC	ENSG00000171320.14	ESCO2	0.84	0.00	4.02E-01	0.02	0.30	1.44E-23	72	84	84	7.75E-01	Testis
ALCC	ENSG00000127554.12	GFER	-0.84	0.00	4.02E-01	0.03	0.29	1.07E-22	15	26	26	7.75E-01	Testis
ALCC	ENSG00000274766.1	LINC00453	0.84	0.04	4.02E-01	0.00	0.20	4.95E-15	4	21	21	7.75E-01	Testis
ALCC	ENSG00000036549.12	ZZZ3	0.84	0.08	4.02E-01	0.00	0.02	2.90E-02	4	17	17	7.75E-01	Testis
ALCC	ENSG00000254580.1	RP11-677I18.4	-0.84	-0.01	4.02E-01	0.01	0.43	6.37E-38	23	33	33	7.75E-01	Testis
ALCC	ENSG00000100228.12	RAB36	-0.84	-0.02	4.02E-01	0.00	0.11	2.90E-08	2	10	10	7.75E-01	Testis
ALCC	ENSG00000096070.19	BRPF3	0.84	0.01	4.02E-01	0.01	0.05	2.94E-04	43	89	89	7.75E-01	Testis
ALCC	ENSG00000142279.12	WTIP	-0.84	-0.02	4.03E-01	0.00	0.03	5.46E-03	11	16	16	7.75E-01	Testis
ALCC	ENSG00000180658.3	OR2A4	0.84	0.01	4.03E-01	0.01	0.08	2.02E-06	12	17	17	7.76E-01	Testis
ALCC	ENSG00000260360.1	RP11-533E19.5	-0.84	-0.01	4.03E-01	0.01	0.03	3.61E-03	28	61	61	7.76E-01	Testis
ALCC	ENSG00000273203.1	AC006946.16	0.84	0.01	4.03E-01	0.00	0.21	1.00E-16	8	17	17	7.77E-01	Testis
ALCC	ENSG00000206073.10	SERPINB4	-0.84	-0.02	4.03E-01	0.00	0.03	3.95E-03	14	33	33	7.77E-01	Testis
ALCC	ENSG00000068305.17	MEF2A	-0.83	-0.03	4.04E-01	0.00	0.08	1.41E-06	17	58	58	7.77E-01	Testis
ALCC	ENSG00000174527.9	MYO1H	-0.83	0.00	4.04E-01	0.03	0.07	2.40E-05	52	97	97	7.77E-01	Testis
ALCC	ENSG00000099219.13	ERMP1	0.83	0.01	4.04E-01	0.01	0.07	9.50E-06	13	25	25	7.77E-01	Testis
ALCC	ENSG00000227479.1	AC124861.1	-0.83	-0.01	4.04E-01	0.01	0.05	1.23E-04	7	11	11	7.77E-01	Testis
ALCC	ENSG00000115155.16	OTOF	-0.83	-0.02	4.04E-01	0.00	0.08	1.54E-06	9	17	17	7.77E-01	Testis
ALCC	ENSG00000119139.17	TJP2	-0.83	-0.01	4.04E-01	0.01	0.18	1.32E-13	24	24	24	7.77E-01	Testis
ALCC	ENSG00000144741.17	SLC25A26	0.83	0.02	4.05E-01	0.00	0.07	7.66E-06	7	32	32	7.77E-01	Testis
ALCC	ENSG00000010072.15	SPRTN	0.83	0.02	4.05E-01	0.00	0.10	1.13E-07	32	49	49	7.77E-01	Testis
ALCC	ENSG00000092531.9	SNAP23	0.83	0.02	4.05E-01	0.00	0.04	2.05E-03	7	11	11	7.78E-01	Testis
ALCC	ENSG00000169016.16	E2F6	-0.83	-0.01	4.05E-01	0.00	0.12	2.86E-09	74	116	116	7.78E-01	Testis
ALCC	ENSG00000113303.11	BTNL8	-0.83	0.00	4.05E-01	0.26	0.70	2.41E-85	36	59	59	7.78E-01	Testis
ALCC	ENSG00000145384.3	FABP2	0.83	0.01	4.05E-01	0.01	0.02	1.76E-02	11	11	11	7.78E-01	Testis
ALCC	ENSG00000266743.1	RP11-94B19.6	-0.83	-0.01	4.05E-01	0.02	0.13	6.72E-10	5	9	9	7.78E-01	Testis
ALCC	ENSG00000108602.17	ALDH3A1	0.83	0.04	4.06E-01	0.00	0.03	4.18E-03	1	4	4	7.78E-01	Testis
ALCC	ENSG00000197951.8	ZNF71	-0.83	-0.01	4.06E-01	0.01	0.06	6.94E-05	19	46	46	7.78E-01	Testis
ALCC	ENSG00000125245.12	GPR18	-0.83	-0.02	4.06E-01	0.00	0.03	2.53E-03	16	34	34	7.78E-01	Testis
ALCC	ENSG00000165646.11	SLC18A2	0.83	0.01	4.06E-01	0.01	0.21	9.50E-16	10	42	42	7.79E-01	Testis
ALCC	ENSG00000135506.15	OS9	0.83	0.01	4.06E-01	0.00	0.18	3.11E-14	4	8	8	7.79E-01	Testis
ALCC	ENSG00000112116.9	IL17F	0.83	0.01	4.06E-01	0.01	0.21	2.13E-15	22	30	30	7.79E-01	Testis
ALCC	ENSG00000164520.11	RAET1E	-0.83	0.00	4.06E-01	0.02	0.19	6.17E-14	24	25	25	7.79E-01	Testis
ALCC	ENSG00000100150.16	DEPDC5	0.83	0.05	4.06E-01	0.00	0.03	6.90E-03	12	27	27	7.79E-01	Testis
ALCC	ENSG00000163898.9	LIPH	-0.83	-0.01	4.07E-01	0.00	0.08	3.23E-06	11	20	20	7.79E-01	Testis
ALCC	ENSG00000174996.11	KLC2	-0.83	-0.05	4.07E-01	0.00	0.29	2.28E-22	2	12	12	7.79E-01	Testis
ALCC	ENSG00000243491.1	RP11-521D12.5	0.83	0.00	4.07E-01	0.04	0.04	7.50E-04	60	125	125	7.79E-01	Testis
ALCC	ENSG00000103148.15	NPRL3	-0.83	-0.01	4.07E-01	0.01	0.14	2.36E-10	22	51	51	7.80E-01	Testis
ALCC	ENSG00000185610.6	DBX2	-0.83	-0.04	4.08E-01	0.00	0.17	1.39E-12	11	20	20	7.80E-01	Testis
ALCC	ENSG00000258586.1	RP5-1021I20.2	0.83	0.01	4.08E-01	0.02	0.08	2.13E-06	5	8	8	7.80E-01	Testis
ALCC	ENSG00000232677.6	LINC00665	0.83	0.01	4.08E-01	0.01	0.39	3.86E-33	15	36	36	7.80E-01	Testis
ALCC	ENSG00000198189.10	HSD17B11	-0.83	-0.03	4.08E-01	0.00	0.03	5.90E-03	16	38	38	7.81E-01	Testis
ALCC	ENSG00000113971.19	NPHP3	-0.83	-0.01	4.08E-01	0.01	0.48	1.45E-44	36	70	70	7.81E-01	Testis
ALCC	ENSG00000213780.10	GTF2H4	-0.83	0.00	4.09E-01	0.05	0.06	2.32E-05	118	158	158	7.81E-01	Testis
ALCC	ENSG00000198216.10	CACNA1E	0.83	0.01	4.09E-01	0.01	0.06	3.00E-05	32	59	59	7.81E-01	Testis
ALCC	ENSG00000157703.15	SVOPL	0.83	0.01	4.09E-01	0.00	0.03	6.00E-03	9	12	12	7.81E-01	Testis
ALCC	ENSG00000146013.10	GFRA3	-0.83	-0.01	4.09E-01	0.01	0.08	2.36E-06	18	22	22	7.81E-01	Testis
ALCC	ENSG00000180574.3	EIF2S3L	-0.83	-0.04	4.09E-01	0.00	0.07	1.27E-05	3	23	23	7.81E-01	Testis
ALCC	ENSG00000153684.14	GOLGA8F	-0.83	-0.02	4.09E-01	0.00	0.09	2.46E-07	4	21	21	7.81E-01	Testis
ALCC	ENSG00000183036.10	PCP4	-0.83	-0.10	4.09E-01	0.00	0.02	9.45E-03	4	15	15	7.81E-01	Testis
ALCC	ENSG00000263155.5	MYZAP	0.83	0.01	4.09E-01	0.00	0.06	1.02E-04	12	54	54	7.81E-01	Testis
ALCC	ENSG00000115137.11	DNAJC27	-0.83	-0.01	4.09E-01	0.00	0.08	1.17E-06	26	32	32	7.81E-01	Testis
ALCC	ENSG00000162148.10	PPP1R32	-0.83	-0.09	4.09E-01	0.00	0.02	2.13E-02	8	17	17	7.81E-01	Testis
ALCC	ENSG00000241852.9	C8orf58	0.83	0.76	4.09E-01	0.00	0.04	6.65E-04	1	4	4	7.81E-01	Testis
ALCC	ENSG00000163702.18	IL17RC	-0.83	-0.03	4.09E-01	0.00	0.11	2.55E-08	18	42	42	7.81E-01	Testis
ALCC	ENSG00000105982.16	RNF32	-0.82	-0.03	4.10E-01	0.00	0.12	2.60E-09	2	5	5	7.82E-01	Testis
ALCC	ENSG00000012983.11	MAP4K5	0.82	0.01	4.10E-01	0.01	0.16	1.05E-11	31	56	56	7.82E-01	Testis
ALCC	ENSG00000225932.3	CTAGE4	0.82	0.00	4.10E-01	0.05	0.13	7.16E-10	56	80	80	7.82E-01	Testis
ALCC	ENSG00000172493.20	AFF1	-0.82	-0.07	4.10E-01	0.00	0.04	5.77E-04	3	4	4	7.82E-01	Testis
ALCC	ENSG00000283982.1	RP11-495L19.1	0.82	0.02	4.10E-01	0.00	0.06	3.02E-05	16	37	37	7.82E-01	Testis
ALCC	ENSG00000153363.12	LINC00467	0.82	0.25	4.10E-01	0.00	0.43	2.60E-36	1	12	12	7.82E-01	Testis
ALCC	ENSG00000124678.17	TCP11	-0.82	-0.02	4.10E-01	0.00	0.29	3.67E-22	14	30	30	7.82E-01	Testis
ALCC	ENSG00000137124.7	ALDH1B1	-0.82	-0.08	4.10E-01	0.00	0.05	1.69E-04	7	20	20	7.82E-01	Testis
ALCC	ENSG00000189306.10	RRP7A	0.82	0.01	4.11E-01	0.02	0.29	8.09E-22	17	36	36	7.82E-01	Testis
ALCC	ENSG00000141295.13	SCRN2	0.82	0.00	4.11E-01	0.03	0.33	8.19E-26	38	53	53	7.82E-01	Testis
ALCC	ENSG00000225511.6	LINC00475	-0.82	-0.01	4.11E-01	0.02	0.06	5.52E-05	32	52	52	7.82E-01	Testis
ALCC	ENSG00000197362.14	ZNF786	0.82	0.01	4.11E-01	0.01	0.07	1.47E-05	15	30	30	7.82E-01	Testis
ALCC	ENSG00000250544.1	LINC02059	0.82	0.03	4.11E-01	0.00	0.04	5.81E-04	8	16	16	7.82E-01	Testis
ALCC	ENSG00000213614.9	HEXA	0.82	0.04	4.11E-01	0.00	0.02	1.29E-02	10	15	15	7.82E-01	Testis
ALCC	ENSG00000243646.9	IL10RB	-0.82	-0.01	4.11E-01	0.00	0.14	1.43E-10	31	61	61	7.82E-01	Testis
ALCC	ENSG00000233214.1	AC002511.2	-0.82	-0.04	4.11E-01	0.00	0.12	3.08E-09	5	25	25	7.82E-01	Testis
ALCC	ENSG00000152689.17	RASGRP3	0.82	0.00	4.11E-01	0.04	0.33	1.83E-26	45	78	78	7.82E-01	Testis
ALCC	ENSG00000255299.5	RP11-655C2.3	0.82	0.03	4.11E-01	0.00	0.04	8.32E-04	7	17	17	7.82E-01	Testis
ALCC	ENSG00000183891.5	TTC32	-0.82	-0.01	4.11E-01	0.01	0.39	7.94E-33	8	18	18	7.82E-01	Testis
ALCC	ENSG00000278231.1	RP5-906C1.1	0.82	0.01	4.11E-01	0.01	0.02	2.64E-02	22	44	44	7.82E-01	Testis
ALCC	ENSG00000170145.4	SIK2	0.82	0.02	4.12E-01	0.00	0.02	3.44E-02	6	22	22	7.82E-01	Testis
ALCC	ENSG00000134668.12	SPOCD1	0.82	0.02	4.12E-01	0.00	0.02	1.06E-02	16	24	24	7.82E-01	Testis
ALCC	ENSG00000244057.4	LCE3C	-0.82	0.00	4.12E-01	0.03	0.48	2.68E-43	20	39	39	7.82E-01	Testis
ALCC	ENSG00000187791.12	FAM205C	-0.82	-0.01	4.12E-01	0.02	0.30	2.68E-23	16	32	32	7.82E-01	Testis
ALCC	ENSG00000227057.9	WDR46	0.82	0.00	4.12E-01	0.03	0.17	1.51E-12	9	9	9	7.82E-01	Testis
ALCC	ENSG00000258701.1	LINC00638	0.82	0.01	4.12E-01	0.01	0.12	3.16E-09	15	36	36	7.82E-01	Testis
ALCC	ENSG00000124172.9	ATP5E	0.82	0.62	4.12E-01	0.00	0.02	1.90E-02	8	19	19	7.82E-01	Testis
ALCC	ENSG00000167264.17	DUS2	0.82	0.01	4.12E-01	0.00	0.03	3.56E-03	21	26	26	7.82E-01	Testis
ALCC	ENSG00000168944.15	CEP120	0.82	0.02	4.12E-01	0.00	0.02	9.52E-03	8	34	34	7.82E-01	Testis
ALCC	ENSG00000166333.13	ILK	0.82	0.01	4.12E-01	0.01	0.06	5.71E-05	45	84	84	7.82E-01	Testis
ALCC	ENSG00000180138.7	CSNK1A1L	0.82	0.00	4.12E-01	0.30	0.69	2.92E-82	22	44	44	7.82E-01	Testis
ALCC	ENSG00000171109.18	MFN1	-0.82	-0.01	4.12E-01	0.01	0.38	1.17E-31	16	22	22	7.82E-01	Testis
ALCC	ENSG00000119403.13	PHF19	-0.82	-0.01	4.12E-01	0.00	0.08	2.06E-06	20	42	42	7.82E-01	Testis
ALCC	ENSG00000155111.14	CDK19	-0.82	-0.01	4.13E-01	0.01	0.17	1.06E-12	34	71	71	7.82E-01	Testis
ALCC	ENSG00000253879.1	RP11-379I19.3	0.82	0.01	4.13E-01	0.01	0.05	1.46E-04	21	46	46	7.83E-01	Testis
ALCC	ENSG00000118096.7	IFT46	-0.82	-0.01	4.13E-01	0.00	0.03	4.61E-03	31	83	83	7.83E-01	Testis
ALCC	ENSG00000160602.13	NEK8	0.82	0.01	4.13E-01	0.01	0.07	2.06E-05	23	35	35	7.83E-01	Testis
ALCC	ENSG00000179344.16	HLA-DQB1	0.82	0.00	4.14E-01	0.16	0.56	1.11E-54	71	86	86	7.83E-01	Testis
ALCC	ENSG00000196109.6	ZNF676	-0.82	0.00	4.14E-01	0.04	0.31	1.03E-24	20	30	30	7.83E-01	Testis
ALCC	ENSG00000254026.1	RP11-369E15.2	-0.82	-0.02	4.14E-01	0.00	0.09	3.19E-07	10	23	23	7.83E-01	Testis
ALCC	ENSG00000180089.5	TMEM86B	0.82	0.01	4.14E-01	0.00	0.25	2.18E-18	10	32	32	7.83E-01	Testis
ALCC	ENSG00000129158.10	SERGEF	-0.82	-0.02	4.14E-01	0.00	0.12	7.96E-09	32	61	61	7.83E-01	Testis
ALCC	ENSG00000005238.19	FAM214B	-0.82	-0.01	4.14E-01	0.01	0.04	1.37E-03	10	13	13	7.83E-01	Testis
ALCC	ENSG00000115657.12	ABCB6	0.82	0.01	4.14E-01	0.01	0.12	4.75E-09	18	22	22	7.83E-01	Testis
ALCC	ENSG00000111554.14	MDM1	-0.82	-0.03	4.14E-01	0.00	0.12	3.10E-09	7	24	24	7.83E-01	Testis
ALCC	ENSG00000143196.4	DPT	0.82	0.03	4.15E-01	0.00	0.05	3.53E-04	11	34	34	7.83E-01	Testis
ALCC	ENSG00000109424.3	UCP1	0.82	0.02	4.15E-01	0.00	0.05	2.41E-04	2	8	8	7.83E-01	Testis
ALCC	ENSG00000108244.16	KRT23	-0.82	-0.01	4.15E-01	0.00	0.30	6.53E-24	6	17	17	7.83E-01	Testis
ALCC	ENSG00000114857.17	NKTR	0.82	0.02	4.15E-01	0.00	0.13	1.97E-09	32	62	62	7.83E-01	Testis
ALCC	ENSG00000164929.16	BAALC	0.82	0.01	4.15E-01	0.00	0.03	3.99E-03	2	3	3	7.83E-01	Testis
ALCC	ENSG00000182481.8	KPNA2	0.82	0.04	4.15E-01	0.00	0.06	2.55E-05	3	3	3	7.83E-01	Testis
ALCC	ENSG00000234052.1	LINC01673	-0.82	-0.04	4.15E-01	0.00	0.07	1.36E-05	6	28	28	7.83E-01	Testis
ALCC	ENSG00000185800.11	DMWD	0.82	0.01	4.15E-01	0.01	0.14	1.56E-10	13	14	14	7.83E-01	Testis
ALCC	ENSG00000235192.1	AC009495.2	0.82	0.02	4.15E-01	0.00	0.03	4.39E-03	8	15	15	7.83E-01	Testis
ALCC	ENSG00000107438.8	PDLIM1	0.81	0.01	4.15E-01	0.01	0.04	8.09E-04	53	101	101	7.83E-01	Testis
ALCC	ENSG00000251080.1	RP11-415C15.1	-0.81	-0.08	4.15E-01	0.00	0.03	4.18E-03	4	10	10	7.83E-01	Testis
ALCC	ENSG00000091436.16	MAP3K20	-0.81	-0.05	4.15E-01	0.00	0.26	3.19E-19	7	16	16	7.83E-01	Testis
ALCC	ENSG00000185163.9	DDX51	-0.81	-0.01	4.15E-01	0.00	0.09	3.40E-07	21	55	55	7.83E-01	Testis
ALCC	ENSG00000204632.11	HLA-G	0.81	0.00	4.15E-01	0.17	0.50	5.52E-46	46	55	55	7.83E-01	Testis
ALCC	ENSG00000099954.18	CECR2	0.81	0.08	4.15E-01	0.00	0.02	1.56E-02	8	18	18	7.83E-01	Testis
ALCC	ENSG00000235180.1	LINC00601	-0.81	-0.03	4.16E-01	0.00	0.06	4.64E-05	5	15	15	7.83E-01	Testis
ALCC	ENSG00000145908.12	ZNF300	-0.81	0.00	4.16E-01	0.05	0.26	1.85E-19	23	36	36	7.83E-01	Testis
ALCC	ENSG00000203943.8	SAMD13	-0.81	-0.02	4.16E-01	0.00	0.02	3.30E-02	3	3	3	7.83E-01	Testis
ALCC	ENSG00000272316.1	XXbac-BPGBPG55C20.2	0.81	0.03	4.16E-01	0.00	0.25	5.10E-19	11	42	42	7.83E-01	Testis
ALCC	ENSG00000103194.15	USP10	-0.81	-0.01	4.16E-01	0.01	0.11	2.04E-08	20	51	51	7.83E-01	Testis
ALCC	ENSG00000112294.12	ALDH5A1	-0.81	-0.09	4.16E-01	0.00	0.04	8.08E-04	4	9	9	7.83E-01	Testis
ALCC	ENSG00000129514.5	FOXA1	0.81	0.06	4.16E-01	0.00	0.03	2.39E-03	1	2	2	7.83E-01	Testis
ALCC	ENSG00000001561.6	ENPP4	0.81	0.03	4.16E-01	0.00	0.39	1.76E-32	27	68	68	7.83E-01	Testis
ALCC	ENSG00000226825.1	LINC01509	-0.81	-0.02	4.16E-01	0.00	0.05	3.70E-04	17	42	42	7.83E-01	Testis
ALCC	ENSG00000156564.8	LRFN2	0.81	0.00	4.16E-01	0.25	0.58	6.98E-58	45	61	61	7.83E-01	Testis
ALCC	ENSG00000204160.11	ZDHHC18	0.81	0.01	4.16E-01	0.00	0.13	1.51E-10	30	47	47	7.83E-01	Testis
ALCC	ENSG00000135093.12	USP30	0.81	0.04	4.16E-01	0.00	0.05	4.50E-04	6	11	11	7.83E-01	Testis
ALCC	ENSG00000184983.9	NDUFA6	-0.81	-0.01	4.16E-01	0.03	0.13	8.00E-10	9	19	19	7.83E-01	Testis
ALCC	ENSG00000264343.5	NOTCH2NL	0.81	0.17	4.17E-01	0.00	0.12	3.12E-09	1	14	14	7.83E-01	Testis
ALCC	ENSG00000128641.18	MYO1B	0.81	0.01	4.17E-01	0.00	0.09	2.58E-07	7	27	27	7.83E-01	Testis
ALCC	ENSG00000113578.17	FGF1	-0.81	-0.01	4.17E-01	0.01	0.30	2.46E-24	14	42	42	7.83E-01	Testis
ALCC	ENSG00000282998.1	RP11-152D8.1	-0.81	-0.01	4.17E-01	0.01	0.06	6.73E-05	8	16	16	7.83E-01	Testis
ALCC	ENSG00000272690.5	LINC02018	-0.81	-0.02	4.17E-01	0.00	0.20	3.96E-15	6	30	30	7.83E-01	Testis
ALCC	ENSG00000071991.8	CDH19	0.81	0.01	4.17E-01	0.01	0.09	1.93E-07	16	33	33	7.83E-01	Testis
ALCC	ENSG00000103353.15	UBFD1	0.81	0.07	4.17E-01	0.00	0.03	5.96E-03	5	22	22	7.83E-01	Testis
ALCC	ENSG00000261156.6	LINC01989	-0.81	-0.13	4.17E-01	0.00	0.07	7.48E-06	5	9	9	7.83E-01	Testis
ALCC	ENSG00000257259.1	RP11-767I20.1	-0.81	-0.03	4.17E-01	0.00	0.10	1.41E-07	1	18	18	7.83E-01	Testis
ALCC	ENSG00000250032.1	CTD-2194L12.3	0.81	0.06	4.17E-01	0.00	0.04	2.05E-03	1	18	18	7.83E-01	Testis
ALCC	ENSG00000179335.18	CLK3	0.81	0.02	4.17E-01	0.00	0.02	1.10E-02	48	59	59	7.83E-01	Testis
ALCC	ENSG00000168589.14	DYNLRB2	-0.81	-0.02	4.17E-01	0.00	0.30	8.39E-24	18	45	45	7.83E-01	Testis
ALCC	ENSG00000197498.12	RPF2	-0.81	-0.01	4.18E-01	0.01	0.11	4.95E-08	38	47	47	7.83E-01	Testis
ALCC	ENSG00000102967.11	DHODH	-0.81	0.00	4.18E-01	0.04	0.12	7.04E-09	16	41	41	7.83E-01	Testis
ALCC	ENSG00000167302.10	TEPSIN	-0.81	-0.01	4.18E-01	0.01	0.14	2.39E-10	7	14	14	7.83E-01	Testis
ALCC	ENSG00000257194.2	RP11-567C2.1	0.81	0.11	4.18E-01	0.00	0.13	7.71E-10	2	20	20	7.83E-01	Testis
ALCC	ENSG00000154928.16	EPHB1	-0.81	-0.01	4.18E-01	0.01	0.25	1.28E-18	27	77	77	7.83E-01	Testis
ALCC	ENSG00000176769.9	TCERG1L	0.81	0.03	4.18E-01	0.00	0.05	2.48E-04	10	37	37	7.84E-01	Testis
ALCC	ENSG00000087510.6	TFAP2C	-0.81	-0.01	4.18E-01	0.00	0.02	2.22E-02	11	23	23	7.84E-01	Testis
ALCC	ENSG00000198901.13	PRC1	-0.81	-0.02	4.18E-01	0.00	0.02	2.12E-02	21	38	38	7.84E-01	Testis
ALCC	ENSG00000144406.18	UNC80	0.81	0.02	4.18E-01	0.00	0.03	5.82E-03	4	11	11	7.84E-01	Testis
ALCC	ENSG00000125534.9	PPDPF	-0.81	-0.01	4.19E-01	0.00	0.19	7.37E-14	27	52	52	7.84E-01	Testis
ALCC	ENSG00000135953.10	MFSD9	0.81	0.01	4.19E-01	0.00	0.03	6.31E-03	12	15	15	7.84E-01	Testis
ALCC	ENSG00000260177.1	RP4-536B24.3	-0.81	-0.03	4.19E-01	0.00	0.02	1.34E-02	6	21	21	7.84E-01	Testis
ALCC	ENSG00000184787.18	UBE2G2	0.81	0.02	4.19E-01	0.00	0.18	1.41E-13	7	43	43	7.84E-01	Testis
ALCC	ENSG00000179869.14	ABCA13	-0.81	-0.01	4.19E-01	0.02	0.21	2.30E-15	59	76	76	7.84E-01	Testis
ALCC	ENSG00000167880.7	EVPL	-0.81	-0.13	4.19E-01	0.00	0.09	4.17E-07	1	8	8	7.84E-01	Testis
ALCC	ENSG00000163114.5	PDHA2	-0.81	-0.01	4.19E-01	0.00	0.33	1.29E-25	6	11	11	7.84E-01	Testis
ALCC	ENSG00000232411.1	AC009495.3	0.81	0.01	4.19E-01	0.01	0.12	4.14E-09	15	39	39	7.84E-01	Testis
ALCC	ENSG00000225684.3	FAM225B	-0.81	-0.01	4.19E-01	0.01	0.39	6.16E-33	15	48	48	7.84E-01	Testis
ALCC	ENSG00000159337.6	PLA2G4D	0.81	0.04	4.20E-01	0.00	0.06	7.17E-05	2	6	6	7.84E-01	Testis
ALCC	ENSG00000163637.12	PRICKLE2	0.81	0.04	4.20E-01	0.00	0.03	2.78E-03	5	19	19	7.84E-01	Testis
ALCC	ENSG00000204469.12	PRRC2A	-0.81	-0.01	4.20E-01	0.00	0.18	2.81E-13	12	15	15	7.84E-01	Testis
ALCC	ENSG00000183098.10	GPC6	-0.81	-0.01	4.20E-01	0.02	0.29	3.73E-23	55	86	86	7.84E-01	Testis
ALCC	ENSG00000001461.16	NIPAL3	0.81	0.00	4.20E-01	0.04	0.42	1.36E-35	40	68	68	7.84E-01	Testis
ALCC	ENSG00000165097.13	KDM1B	-0.81	-0.03	4.20E-01	0.00	0.02	3.19E-02	15	41	41	7.84E-01	Testis
ALCC	ENSG00000228618.1	AC012462.3	-0.81	-0.01	4.20E-01	0.01	0.05	2.58E-04	23	46	46	7.84E-01	Testis
ALCC	ENSG00000224655.5	LINC01823	0.81	0.00	4.20E-01	0.09	0.47	2.18E-42	13	32	32	7.84E-01	Testis
ALCC	ENSG00000154262.12	ABCA6	0.81	0.01	4.20E-01	0.00	0.06	8.69E-05	5	20	20	7.84E-01	Testis
ALCC	ENSG00000250666.1	LINC01596	0.81	0.01	4.20E-01	0.00	0.09	3.64E-07	16	59	59	7.84E-01	Testis
ALCC	ENSG00000065600.12	TMEM206	-0.81	-0.01	4.20E-01	0.00	0.14	2.28E-10	29	54	54	7.84E-01	Testis
ALCC	ENSG00000175003.12	SLC22A1	-0.81	0.00	4.20E-01	0.03	0.09	4.82E-07	38	62	62	7.84E-01	Testis
ALCC	ENSG00000132635.16	PCED1A	-0.81	-0.05	4.20E-01	0.00	0.03	7.86E-03	6	14	14	7.84E-01	Testis
ALCC	ENSG00000118690.12	ARMC2	0.81	0.02	4.21E-01	0.00	0.05	1.94E-04	48	51	51	7.84E-01	Testis
ALCC	ENSG00000143278.3	F13B	-0.81	-0.01	4.21E-01	0.01	0.11	1.95E-08	7	26	26	7.84E-01	Testis
ALCC	ENSG00000151575.14	TEX9	-0.80	-0.02	4.21E-01	0.00	0.13	9.41E-10	26	47	47	7.84E-01	Testis
ALCC	ENSG00000135845.9	PIGC	0.80	0.01	4.21E-01	0.00	0.18	3.87E-13	26	73	73	7.84E-01	Testis
ALCC	ENSG00000002834.17	LASP1	0.80	0.01	4.21E-01	0.02	0.26	1.96E-20	15	27	27	7.84E-01	Testis
ALCC	ENSG00000010310.8	GIPR	0.80	0.02	4.21E-01	0.00	0.08	5.21E-06	2	12	12	7.84E-01	Testis
ALCC	ENSG00000116704.7	SLC35D1	0.80	0.08	4.21E-01	0.00	0.04	9.09E-04	6	9	9	7.84E-01	Testis
ALCC	ENSG00000135378.3	PRRG4	0.80	0.01	4.21E-01	0.00	0.02	3.43E-02	29	40	40	7.84E-01	Testis
ALCC	ENSG00000155761.13	SPAG17	0.80	0.01	4.21E-01	0.00	0.20	8.43E-15	42	86	86	7.84E-01	Testis
ALCC	ENSG00000196391.10	ZNF774	-0.80	-0.01	4.21E-01	0.01	0.10	3.11E-08	11	16	16	7.84E-01	Testis
ALCC	ENSG00000232100.1	LINC01653	-0.80	-0.02	4.21E-01	0.00	0.11	3.45E-08	19	33	33	7.84E-01	Testis
ALCC	ENSG00000238266.1	LINC00707	-0.80	-0.01	4.21E-01	0.01	0.06	2.83E-05	31	49	49	7.84E-01	Testis
ALCC	ENSG00000197150.12	ABCB8	-0.80	-0.02	4.21E-01	0.00	0.04	7.96E-04	9	22	22	7.84E-01	Testis
ALCC	ENSG00000267498.1	CTB-32O4.2	0.80	0.01	4.22E-01	0.00	0.11	1.69E-08	69	93	93	7.84E-01	Testis
ALCC	ENSG00000250193.1	RP11-419L4.1	-0.80	-0.01	4.22E-01	0.02	0.09	7.62E-07	12	28	28	7.85E-01	Testis
ALCC	ENSG00000142173.14	COL6A2	-0.80	-0.97	4.23E-01	0.00	0.03	3.99E-03	1	18	18	7.86E-01	Testis
ALCC	ENSG00000137274.12	BPHL	-0.80	-0.03	4.23E-01	0.00	0.09	5.19E-07	1	3	3	7.86E-01	Testis
ALCC	ENSG00000114107.8	CEP70	0.80	0.01	4.23E-01	0.00	0.20	9.44E-15	13	16	16	7.86E-01	Testis
ALCC	ENSG00000183150.7	GPR19	0.80	0.01	4.23E-01	0.01	0.15	3.11E-11	10	26	26	7.86E-01	Testis
ALCC	ENSG00000132196.13	HSD17B7	0.80	0.02	4.23E-01	0.00	0.03	4.38E-03	10	23	23	7.86E-01	Testis
ALCC	ENSG00000132623.15	ANKEF1	-0.80	-0.02	4.23E-01	0.00	0.11	1.75E-08	26	38	38	7.86E-01	Testis
ALCC	ENSG00000154252.11	GAL3ST2	0.80	0.02	4.23E-01	0.00	0.10	1.95E-07	1	19	19	7.86E-01	Testis
ALCC	ENSG00000136842.13	TMOD1	-0.80	-0.01	4.23E-01	0.00	0.06	4.18E-05	24	77	77	7.86E-01	Testis
ALCC	ENSG00000133997.11	MED6	0.80	0.02	4.24E-01	0.00	0.22	1.13E-16	11	39	39	7.86E-01	Testis
ALCC	ENSG00000256732.1	RP11-407A16.3	0.80	0.01	4.24E-01	0.00	0.28	2.07E-21	19	44	44	7.86E-01	Testis
ALCC	ENSG00000172167.7	MTBP	0.80	0.02	4.24E-01	0.00	0.31	1.18E-24	27	78	78	7.86E-01	Testis
ALCC	ENSG00000115806.12	GORASP2	0.80	0.01	4.24E-01	0.01	0.07	1.58E-05	10	19	19	7.86E-01	Testis
ALCC	ENSG00000079785.14	DDX1	-0.80	-0.11	4.24E-01	0.00	0.17	1.19E-12	3	28	28	7.87E-01	Testis
ALCC	ENSG00000103199.13	ZNF500	-0.80	-0.01	4.24E-01	0.00	0.12	4.28E-09	8	13	13	7.87E-01	Testis
ALCC	ENSG00000174450.11	GOLGA6L2	0.80	0.03	4.25E-01	0.00	0.36	4.92E-30	2	18	18	7.87E-01	Testis
ALCC	ENSG00000227313.1	RP11-309N24.1	-0.80	-0.01	4.25E-01	0.00	0.38	9.99E-32	3	12	12	7.87E-01	Testis
ALCC	ENSG00000136861.17	CDK5RAP2	0.80	0.01	4.25E-01	0.01	0.25	5.59E-20	9	12	12	7.87E-01	Testis
ALCC	ENSG00000198576.3	ARC	-0.80	-0.01	4.25E-01	0.00	0.02	1.21E-02	3	15	15	7.87E-01	Testis
ALCC	ENSG00000163958.13	ZDHHC19	-0.80	-0.01	4.25E-01	0.00	0.20	5.95E-15	5	12	12	7.87E-01	Testis
ALCC	ENSG00000106443.15	PHF14	0.80	0.02	4.25E-01	0.00	0.06	6.06E-05	7	31	31	7.87E-01	Testis
ALCC	ENSG00000277632.1	CCL3	0.80	0.02	4.25E-01	0.00	0.07	2.65E-05	4	25	25	7.87E-01	Testis
ALCC	ENSG00000072694.20	FCGR2B	-0.80	-0.01	4.25E-01	0.00	0.02	2.25E-02	3	4	4	7.87E-01	Testis
ALCC	ENSG00000128059.8	PPAT	-0.80	-0.01	4.25E-01	0.00	0.08	2.42E-06	12	18	18	7.87E-01	Testis
ALCC	ENSG00000228265.5	RALY-AS1	0.80	0.01	4.25E-01	0.00	0.06	6.84E-05	24	25	25	7.87E-01	Testis
ALCC	ENSG00000106211.8	HSPB1	-0.80	-0.97	4.25E-01	0.00	0.04	8.43E-04	1	2	2	7.87E-01	Testis
ALCC	ENSG00000204128.5	C2orf72	-0.80	-0.02	4.26E-01	0.00	0.07	1.19E-05	1	3	3	7.88E-01	Testis
ALCC	ENSG00000229962.1	AP000221.1	0.80	0.00	4.26E-01	0.02	0.05	3.35E-04	68	80	80	7.88E-01	Testis
ALCC	ENSG00000225703.1	AC005522.7	0.80	0.01	4.26E-01	0.00	0.17	9.37E-13	17	40	40	7.88E-01	Testis
ALCC	ENSG00000125851.9	PCSK2	-0.80	-0.07	4.26E-01	0.00	0.03	3.25E-03	1	15	15	7.88E-01	Testis
ALCC	ENSG00000166452.11	AKIP1	-0.80	0.00	4.26E-01	0.04	0.25	9.91E-19	14	36	36	7.88E-01	Testis
ALCC	ENSG00000237759.1	RP11-278H7.3	-0.80	-0.01	4.26E-01	0.00	0.05	2.98E-04	18	48	48	7.88E-01	Testis
ALCC	ENSG00000117601.13	SERPINC1	0.80	0.01	4.26E-01	0.02	0.05	2.58E-04	23	73	73	7.88E-01	Testis
ALCC	ENSG00000136448.11	NMT1	0.79	0.02	4.27E-01	0.00	0.07	2.32E-05	16	30	30	7.88E-01	Testis
ALCC	ENSG00000128283.6	CDC42EP1	-0.79	-0.05	4.27E-01	0.00	0.02	1.19E-02	6	19	19	7.88E-01	Testis
ALCC	ENSG00000284452.1	RP11-625N16.1	-0.79	0.00	4.27E-01	0.03	0.30	1.76E-23	24	54	54	7.88E-01	Testis
ALCC	ENSG00000282692.1	CTD-3212A4.2	0.79	0.03	4.27E-01	0.00	0.01	4.90E-02	3	5	5	7.88E-01	Testis
ALCC	ENSG00000106460.18	TMEM106B	-0.79	-0.03	4.27E-01	0.00	0.10	1.17E-07	6	17	17	7.88E-01	Testis
ALCC	ENSG00000106012.17	IQCE	-0.79	-0.01	4.27E-01	0.00	0.06	9.02E-05	36	77	77	7.88E-01	Testis
ALCC	ENSG00000172893.15	DHCR7	-0.79	-0.02	4.27E-01	0.00	0.08	4.55E-06	17	29	29	7.89E-01	Testis
ALCC	ENSG00000267052.1	CTB-30L5.1	-0.79	-0.02	4.28E-01	0.00	0.02	4.53E-02	5	23	23	7.89E-01	Testis
ALCC	ENSG00000255109.5	CTD-2572N17.1	0.79	0.01	4.28E-01	0.00	0.05	1.93E-04	34	71	71	7.89E-01	Testis
ALCC	ENSG00000188785.11	ZNF548	0.79	0.01	4.28E-01	0.01	0.09	1.54E-07	10	22	22	7.89E-01	Testis
ALCC	ENSG00000140391.14	TSPAN3	-0.79	-0.01	4.28E-01	0.00	0.19	2.29E-14	20	23	23	7.89E-01	Testis
ALCC	ENSG00000140471.16	LINS1	0.79	0.02	4.28E-01	0.00	0.06	3.59E-05	22	49	49	7.89E-01	Testis
ALCC	ENSG00000148225.15	WDR31	0.79	0.02	4.28E-01	0.00	0.04	9.54E-04	8	10	10	7.90E-01	Testis
ALCC	ENSG00000178734.5	LMO7DN	-0.79	-0.01	4.29E-01	0.00	0.02	9.60E-03	4	5	5	7.90E-01	Testis
ALCC	ENSG00000158792.15	SPATA2L	0.79	0.03	4.29E-01	0.00	0.03	4.71E-03	7	17	17	7.90E-01	Testis
ALCC	ENSG00000167311.13	ART5	0.79	0.05	4.29E-01	0.00	0.61	7.05E-63	5	14	14	7.90E-01	Testis
ALCC	ENSG00000134201.10	GSTM5	0.79	0.01	4.29E-01	0.01	0.25	5.57E-19	17	45	45	7.90E-01	Testis
ALCC	ENSG00000105258.8	POLR2I	-0.79	-0.06	4.29E-01	0.00	0.19	3.42E-14	7	19	19	7.90E-01	Testis
ALCC	ENSG00000205922.4	ONECUT3	-0.79	-0.06	4.29E-01	0.00	0.36	2.17E-30	3	20	20	7.90E-01	Testis
ALCC	ENSG00000214087.8	ARL16	0.79	0.00	4.29E-01	0.04	0.21	5.00E-16	10	24	24	7.90E-01	Testis
ALCC	ENSG00000204428.12	LY6G5C	-0.79	-0.01	4.29E-01	0.01	0.21	1.42E-15	27	40	40	7.90E-01	Testis
ALCC	ENSG00000138378.17	STAT4	-0.79	-0.05	4.29E-01	0.00	0.05	4.20E-04	20	39	39	7.90E-01	Testis
ALCC	ENSG00000148848.14	ADAM12	-0.79	-0.01	4.30E-01	0.01	0.15	6.97E-11	38	75	75	7.90E-01	Testis
ALCC	ENSG00000166851.14	PLK1	-0.79	-0.01	4.30E-01	0.00	0.11	2.45E-08	16	31	31	7.90E-01	Testis
ALCC	ENSG00000258433.1	RP11-255M2.1	0.79	0.03	4.30E-01	0.00	0.11	2.53E-08	11	32	32	7.90E-01	Testis
ALCC	ENSG00000172469.15	MANEA	-0.79	-0.01	4.30E-01	0.00	0.23	5.45E-17	13	36	36	7.90E-01	Testis
ALCC	ENSG00000272693.3	RP11-479O9.4	-0.79	-0.01	4.30E-01	0.01	0.55	1.56E-53	6	37	37	7.90E-01	Testis
ALCC	ENSG00000267259.1	CTD-2008P7.9	-0.79	0.00	4.30E-01	0.03	0.24	1.38E-18	14	22	22	7.90E-01	Testis
ALCC	ENSG00000083857.13	FAT1	-0.79	-0.02	4.30E-01	0.00	0.07	9.49E-06	15	28	28	7.90E-01	Testis
ALCC	ENSG00000005189.19	AC004381.6	-0.79	-0.01	4.30E-01	0.00	0.32	5.53E-25	51	95	95	7.90E-01	Testis
ALCC	ENSG00000230453.9	ANKRD18B	0.79	0.02	4.30E-01	0.00	0.02	2.75E-02	14	48	48	7.90E-01	Testis
ALCC	ENSG00000196365.11	LONP1	0.79	0.02	4.30E-01	0.00	0.11	3.18E-08	5	10	10	7.90E-01	Testis
ALCC	ENSG00000278376.1	RP11-158I9.8	-0.79	-0.01	4.31E-01	0.02	0.32	1.36E-25	25	39	39	7.90E-01	Testis
ALCC	ENSG00000162881.6	OXER1	0.79	0.02	4.31E-01	0.00	0.04	2.23E-03	7	17	17	7.90E-01	Testis
ALCC	ENSG00000231040.1	LINC01911	0.79	0.03	4.31E-01	0.00	0.05	2.11E-04	6	6	6	7.90E-01	Testis
ALCC	ENSG00000254180.1	AB015752.3	0.79	0.02	4.31E-01	0.00	0.04	6.96E-04	31	39	39	7.91E-01	Testis
ALCC	ENSG00000152932.7	RAB3C	0.79	0.01	4.31E-01	0.01	0.08	2.24E-06	13	29	29	7.91E-01	Testis
ALCC	ENSG00000105520.10	PLPPR2	0.79	0.01	4.31E-01	0.02	0.21	5.87E-16	8	9	9	7.91E-01	Testis
ALCC	ENSG00000114054.13	PCCB	0.79	0.01	4.32E-01	0.01	0.23	3.39E-18	10	22	22	7.92E-01	Testis
ALCC	ENSG00000100036.12	SLC35E4	-0.79	-0.01	4.32E-01	0.00	0.28	3.77E-21	35	49	49	7.92E-01	Testis
ALCC	ENSG00000236373.1	RP11-15K3.1	-0.79	-0.01	4.32E-01	0.01	0.14	3.63E-10	9	23	23	7.92E-01	Testis
ALCC	ENSG00000263110.1	RP11-189E14.3	0.79	0.15	4.32E-01	0.00	0.33	1.61E-26	3	11	11	7.92E-01	Testis
ALCC	ENSG00000105146.12	AURKC	-0.79	0.00	4.32E-01	0.05	0.56	9.70E-56	11	23	23	7.92E-01	Testis
ALCC	ENSG00000242516.1	LINC00960	0.78	0.01	4.32E-01	0.01	0.26	1.18E-19	25	59	59	7.92E-01	Testis
ALCC	ENSG00000073578.16	SDHA	-0.78	0.00	4.33E-01	0.03	0.32	1.61E-25	21	39	39	7.92E-01	Testis
ALCC	ENSG00000213214.4	ARHGEF35	-0.78	-0.01	4.33E-01	0.02	0.34	1.62E-27	41	88	88	7.92E-01	Testis
ALCC	ENSG00000120256.9	LRP11	-0.78	-0.01	4.33E-01	0.02	0.18	2.98E-13	20	23	23	7.92E-01	Testis
ALCC	ENSG00000254153.1	CTA-398F10.2	-0.78	0.00	4.33E-01	0.03	0.15	5.24E-11	15	33	33	7.93E-01	Testis
ALCC	ENSG00000247982.6	LINC00926	-0.78	-0.33	4.33E-01	0.00	0.09	3.61E-07	4	24	24	7.93E-01	Testis
ALCC	ENSG00000141293.15	SKAP1	-0.78	-0.01	4.33E-01	0.02	0.30	3.64E-23	28	38	38	7.93E-01	Testis
ALCC	ENSG00000175535.6	PNLIP	-0.78	-0.01	4.33E-01	0.01	0.02	2.70E-02	31	43	43	7.93E-01	Testis
ALCC	ENSG00000236769.1	RP11-168P8.5	-0.78	-0.05	4.34E-01	0.00	0.41	8.80E-34	1	11	11	7.93E-01	Testis
ALCC	ENSG00000246876.6	RP11-519M16.1	-0.78	-0.05	4.34E-01	0.00	0.03	3.30E-03	3	5	5	7.93E-01	Testis
ALCC	ENSG00000088305.18	DNMT3B	0.78	0.03	4.34E-01	0.00	0.02	1.74E-02	15	27	27	7.93E-01	Testis
ALCC	ENSG00000255160.5	RP11-428C19.5	-0.78	-0.02	4.34E-01	0.00	0.22	2.52E-16	9	23	23	7.93E-01	Testis
ALCC	ENSG00000214513.3	NOTO	-0.78	0.00	4.34E-01	0.02	0.06	8.06E-05	14	18	18	7.93E-01	Testis
ALCC	ENSG00000055483.19	USP36	-0.78	0.00	4.34E-01	0.04	0.51	2.81E-48	12	35	35	7.93E-01	Testis
ALCC	ENSG00000268318.5	LINC01872	0.78	0.01	4.34E-01	0.01	0.15	1.98E-11	23	32	32	7.93E-01	Testis
ALCC	ENSG00000119685.19	TTLL5	0.78	0.11	4.35E-01	0.00	0.12	4.79E-09	4	22	22	7.94E-01	Testis
ALCC	ENSG00000164695.4	CHMP4C	-0.78	0.00	4.35E-01	0.10	0.40	1.33E-33	34	87	87	7.94E-01	Testis
ALCC	ENSG00000283314.1	RP11-263J14.1	0.78	0.01	4.35E-01	0.00	0.51	1.18E-46	5	14	14	7.94E-01	Testis
ALCC	ENSG00000170439.6	METTL7B	-0.78	-0.01	4.35E-01	0.00	0.03	7.27E-03	9	17	17	7.95E-01	Testis
ALCC	ENSG00000149269.9	PAK1	-0.78	-0.01	4.36E-01	0.02	0.16	8.31E-12	12	22	22	7.95E-01	Testis
ALCC	ENSG00000128309.16	MPST	-0.78	-0.01	4.36E-01	0.01	0.15	3.02E-11	24	51	51	7.95E-01	Testis
ALCC	ENSG00000166685.11	COG1	-0.78	0.00	4.36E-01	0.03	0.19	3.45E-14	24	43	43	7.95E-01	Testis
ALCC	ENSG00000235098.8	ANKRD65	0.78	7.15	4.36E-01	0.00	0.02	4.12E-02	1	3	3	7.95E-01	Testis
ALCC	ENSG00000115053.15	NCL	-0.78	-0.05	4.36E-01	0.00	0.07	1.81E-05	17	21	21	7.95E-01	Testis
ALCC	ENSG00000115902.10	SLC1A4	0.78	0.01	4.36E-01	0.01	0.08	1.68E-06	34	59	59	7.95E-01	Testis
ALCC	ENSG00000144191.11	CNGA3	-0.78	-0.03	4.36E-01	0.00	0.17	4.74E-13	1	9	9	7.96E-01	Testis
ALCC	ENSG00000268926.2	RP11-180I4.4	0.78	0.02	4.37E-01	0.00	0.13	1.30E-09	21	34	34	7.96E-01	Testis
ALCC	ENSG00000187079.16	TEAD1	-0.78	-0.06	4.37E-01	0.00	0.05	3.42E-04	6	11	11	7.96E-01	Testis
ALCC	ENSG00000140873.15	ADAMTS18	0.78	0.01	4.37E-01	0.02	0.18	1.14E-13	30	76	76	7.96E-01	Testis
ALCC	ENSG00000273771.1	RP11-236L14.2	0.78	0.01	4.37E-01	0.02	0.41	1.88E-34	15	24	24	7.96E-01	Testis
ALCC	ENSG00000080224.17	EPHA6	-0.78	-0.03	4.37E-01	0.00	0.03	7.52E-03	6	7	7	7.96E-01	Testis
ALCC	ENSG00000188227.12	ZNF793	-0.78	-0.01	4.37E-01	0.00	0.04	1.20E-03	11	15	15	7.96E-01	Testis
ALCC	ENSG00000125434.10	SLC25A35	-0.78	-0.02	4.37E-01	0.00	0.08	4.30E-06	5	13	13	7.96E-01	Testis
ALCC	ENSG00000175643.8	RMI2	0.78	0.02	4.37E-01	0.00	0.05	1.46E-04	17	26	26	7.96E-01	Testis
ALCC	ENSG00000258986.6	TMEM179	-0.78	-0.01	4.37E-01	0.01	0.03	8.45E-03	20	43	43	7.96E-01	Testis
ALCC	ENSG00000100934.14	SEC23A	0.78	0.04	4.38E-01	0.00	0.04	9.89E-04	2	8	8	7.96E-01	Testis
ALCC	ENSG00000197756.9	RPL37A	0.78	0.04	4.38E-01	0.00	0.02	4.43E-02	12	37	37	7.96E-01	Testis
ALCC	ENSG00000244650.2	RP11-501O2.3	-0.78	-0.01	4.38E-01	0.01	0.14	8.11E-11	4	11	11	7.96E-01	Testis
ALCC	ENSG00000260430.1	RP11-626G11.4	0.78	0.01	4.38E-01	0.00	0.09	7.28E-07	7	28	28	7.96E-01	Testis
ALCC	ENSG00000139714.12	MORN3	0.78	0.02	4.38E-01	0.00	0.06	5.24E-05	14	38	38	7.96E-01	Testis
ALCC	ENSG00000101421.3	CHMP4B	0.78	0.01	4.38E-01	0.01	0.05	3.89E-04	21	52	52	7.96E-01	Testis
ALCC	ENSG00000101298.13	SNPH	0.78	0.01	4.38E-01	0.01	0.09	8.05E-07	16	27	27	7.96E-01	Testis
ALCC	ENSG00000128482.15	RNF112	-0.77	-0.01	4.38E-01	0.00	0.39	2.26E-32	10	18	18	7.96E-01	Testis
ALCC	ENSG00000244411.3	KRTAP5-7	-0.77	-0.04	4.39E-01	0.00	0.10	1.35E-07	4	10	10	7.96E-01	Testis
ALCC	ENSG00000092978.10	GPATCH2	0.77	0.01	4.39E-01	0.01	0.11	9.65E-09	18	37	37	7.96E-01	Testis
ALCC	ENSG00000180481.10	GLIPR1L2	-0.77	-0.01	4.39E-01	0.01	0.31	9.10E-24	51	70	70	7.96E-01	Testis
ALCC	ENSG00000108561.8	C1QBP	-0.77	-0.01	4.39E-01	0.00	0.12	1.02E-08	13	32	32	7.96E-01	Testis
ALCC	ENSG00000258742.5	RP11-862G15.1	-0.77	-0.01	4.39E-01	0.00	0.12	8.16E-09	26	48	48	7.96E-01	Testis
ALCC	ENSG00000135390.17	ATP5G2	-0.77	0.00	4.39E-01	0.04	0.56	5.23E-55	40	89	89	7.96E-01	Testis
ALCC	ENSG00000164889.13	SLC4A2	0.77	0.02	4.39E-01	0.00	0.05	1.76E-04	8	17	17	7.96E-01	Testis
ALCC	ENSG00000168438.14	CDC40	0.77	0.02	4.39E-01	0.00	0.04	1.62E-03	6	17	17	7.96E-01	Testis
ALCC	ENSG00000164983.7	TMEM65	0.77	0.26	4.39E-01	0.00	0.02	2.60E-02	3	11	11	7.96E-01	Testis
ALCC	ENSG00000204334.7	ERICH2	-0.77	-0.03	4.39E-01	0.00	0.07	1.95E-05	11	16	16	7.96E-01	Testis
ALCC	ENSG00000255418.5	RP11-266A24.1	0.77	0.00	4.39E-01	0.05	0.19	2.72E-14	28	40	40	7.96E-01	Testis
ALCC	ENSG00000164855.15	TMEM184A	0.77	0.05	4.40E-01	0.00	0.04	1.01E-03	2	9	9	7.96E-01	Testis
ALCC	ENSG00000125319.14	C17orf53	-0.77	-0.01	4.40E-01	0.00	0.02	2.72E-02	24	38	38	7.96E-01	Testis
ALCC	ENSG00000006015.17	C19orf60	0.77	0.02	4.40E-01	0.00	0.03	8.91E-03	12	26	26	7.96E-01	Testis
ALCC	ENSG00000283073.1	RP11-834C11.15	-0.77	-0.01	4.40E-01	0.01	0.05	1.83E-04	4	17	17	7.96E-01	Testis
ALCC	ENSG00000132842.13	AP3B1	0.77	0.01	4.40E-01	0.00	0.14	1.26E-10	34	47	47	7.96E-01	Testis
ALCC	ENSG00000275383.1	RP11-615I2.6	0.77	0.01	4.40E-01	0.00	0.02	1.41E-02	6	8	8	7.96E-01	Testis
ALCC	ENSG00000101017.13	CD40	0.77	0.01	4.40E-01	0.00	0.07	8.46E-06	11	24	24	7.96E-01	Testis
ALCC	ENSG00000089639.10	GMIP	-0.77	-0.05	4.40E-01	0.00	0.05	2.96E-04	3	9	9	7.96E-01	Testis
ALCC	ENSG00000164171.10	ITGA2	0.77	0.01	4.40E-01	0.00	0.32	2.20E-25	19	54	54	7.96E-01	Testis
ALCC	ENSG00000185684.12	EP400NL	0.77	0.00	4.40E-01	0.03	0.50	1.36E-46	20	32	32	7.96E-01	Testis
ALCC	ENSG00000110711.9	AIP	-0.77	-0.02	4.40E-01	0.00	0.23	2.11E-17	12	25	25	7.96E-01	Testis
ALCC	ENSG00000258487.1	RP11-99L13.1	0.77	0.02	4.41E-01	0.00	0.05	1.49E-04	7	13	13	7.96E-01	Testis
ALCC	ENSG00000097046.12	CDC7	-0.77	-0.01	4.41E-01	0.01	0.12	2.09E-09	19	23	23	7.96E-01	Testis
ALCC	ENSG00000158186.12	MRAS	-0.77	-0.01	4.41E-01	0.00	0.13	4.89E-10	11	15	15	7.96E-01	Testis
ALCC	ENSG00000196862.9	RGPD4	-0.77	0.00	4.41E-01	0.02	0.49	8.33E-44	15	23	23	7.96E-01	Testis
ALCC	ENSG00000247596.8	TWF2	-0.77	-0.02	4.41E-01	0.00	0.06	3.38E-05	7	7	7	7.96E-01	Testis
ALCC	ENSG00000101782.14	RIOK3	0.77	0.03	4.41E-01	0.00	0.10	3.68E-08	15	34	34	7.96E-01	Testis
ALCC	ENSG00000248490.1	CTD-3007L5.1	-0.77	-0.01	4.41E-01	0.00	0.04	7.46E-04	25	49	49	7.96E-01	Testis
ALCC	ENSG00000170248.13	PDCD6IP	-0.77	-0.02	4.41E-01	0.00	0.06	2.40E-05	14	38	38	7.96E-01	Testis
ALCC	ENSG00000127084.17	FGD3	0.77	0.02	4.41E-01	0.00	0.17	3.92E-13	15	34	34	7.96E-01	Testis
ALCC	ENSG00000134884.13	ARGLU1	0.77	0.04	4.41E-01	0.00	0.25	5.12E-19	9	21	21	7.96E-01	Testis
ALCC	ENSG00000198346.10	ZNF813	-0.77	-0.01	4.41E-01	0.01	0.12	4.36E-09	9	35	35	7.96E-01	Testis
ALCC	ENSG00000139370.11	SLC15A4	-0.77	-0.01	4.41E-01	0.01	0.27	1.67E-20	6	15	15	7.97E-01	Testis
ALCC	ENSG00000157368.10	IL34	-0.77	-0.07	4.41E-01	0.00	0.03	6.62E-03	1	5	5	7.97E-01	Testis
ALCC	ENSG00000185681.12	MORN5	0.77	0.04	4.42E-01	0.00	0.04	1.57E-03	27	45	45	7.97E-01	Testis
ALCC	ENSG00000169918.9	OTUD7A	0.77	0.02	4.42E-01	0.00	0.08	1.38E-06	10	29	29	7.98E-01	Testis
ALCC	ENSG00000140750.16	ARHGAP17	-0.77	-0.04	4.42E-01	0.00	0.05	1.30E-04	15	34	34	7.98E-01	Testis
ALCC	ENSG00000152767.16	FARP1	0.77	0.01	4.42E-01	0.01	0.09	1.96E-07	59	114	114	7.98E-01	Testis
ALCC	ENSG00000234423.1	LINC01250	-0.77	-0.01	4.42E-01	0.00	0.03	2.65E-03	11	23	23	7.98E-01	Testis
ALCC	ENSG00000155890.3	TRIM42	0.77	0.02	4.42E-01	0.00	0.15	2.40E-11	9	14	14	7.98E-01	Testis
ALCC	ENSG00000260259.1	LINC02166	0.77	0.00	4.42E-01	0.02	0.46	1.84E-40	21	39	39	7.98E-01	Testis
ALCC	ENSG00000146457.14	WTAP	-0.77	-0.01	4.43E-01	0.01	0.37	1.34E-31	15	29	29	7.98E-01	Testis
ALCC	ENSG00000213462.4	ERV3-1	0.77	0.03	4.43E-01	0.00	0.06	4.15E-05	16	32	32	7.98E-01	Testis
ALCC	ENSG00000161609.9	CCDC155	-0.77	-0.01	4.43E-01	0.00	0.09	4.81E-07	11	12	12	7.98E-01	Testis
ALCC	ENSG00000198018.6	ENTPD7	0.77	0.01	4.43E-01	0.00	0.04	1.71E-03	7	18	18	7.98E-01	Testis
ALCC	ENSG00000206113.10	CFAP99	0.77	0.01	4.43E-01	0.01	0.15	3.63E-11	6	17	17	7.98E-01	Testis
ALCC	ENSG00000229289.1	AP000431.2	0.77	0.01	4.43E-01	0.01	0.11	4.48E-08	28	55	55	7.98E-01	Testis
ALCC	ENSG00000071127.16	WDR1	-0.77	0.00	4.43E-01	0.02	0.21	1.85E-15	33	50	50	7.98E-01	Testis
ALCC	ENSG00000179873.14	NLRP11	-0.77	-0.01	4.44E-01	0.01	0.06	3.32E-05	18	48	48	7.99E-01	Testis
ALCC	ENSG00000185561.9	TLCD2	-0.77	-0.04	4.44E-01	0.00	0.22	1.12E-16	2	44	44	7.99E-01	Testis
ALCC	ENSG00000100614.17	PPM1A	0.77	0.01	4.44E-01	0.02	0.31	1.47E-24	25	27	27	7.99E-01	Testis
ALCC	ENSG00000159339.13	PADI4	0.77	0.01	4.44E-01	0.01	0.03	7.18E-03	16	25	25	7.99E-01	Testis
ALCC	ENSG00000185024.16	BRF1	-0.77	-0.02	4.44E-01	0.00	0.03	3.72E-03	7	7	7	7.99E-01	Testis
ALCC	ENSG00000250190.1	RP11-292B1.2	-0.76	-0.01	4.44E-01	0.00	0.13	2.33E-10	4	9	9	7.99E-01	Testis
ALCC	ENSG00000260418.1	RP3-406A7.7	-0.76	-0.01	4.44E-01	0.01	0.04	2.08E-03	52	101	101	7.99E-01	Testis
ALCC	ENSG00000184178.15	SCFD2	-0.76	-0.03	4.45E-01	0.00	0.10	1.99E-07	10	29	29	7.99E-01	Testis
ALCC	ENSG00000253287.1	RP11-281N10.1	0.76	0.01	4.45E-01	0.00	0.13	7.15E-10	8	28	28	7.99E-01	Testis
ALCC	ENSG00000168685.14	IL7R	-0.76	0.00	4.45E-01	0.03	0.23	8.72E-17	13	26	26	7.99E-01	Testis
ALCC	ENSG00000099769.5	IGFALS	-0.76	0.00	4.45E-01	0.04	0.24	1.97E-19	11	13	13	7.99E-01	Testis
ALCC	ENSG00000180245.4	RRH	0.76	0.02	4.45E-01	0.00	0.02	1.64E-02	8	13	13	7.99E-01	Testis
ALCC	ENSG00000156970.12	BUB1B	0.76	0.03	4.45E-01	0.00	0.21	2.09E-15	8	24	24	7.99E-01	Testis
ALCC	ENSG00000150594.6	ADRA2A	-0.76	-0.01	4.45E-01	0.00	0.03	9.41E-03	5	12	12	7.99E-01	Testis
ALCC	ENSG00000162616.8	DNAJB4	-0.76	-0.01	4.45E-01	0.01	0.18	3.10E-13	38	45	45	7.99E-01	Testis
ALCC	ENSG00000154781.15	CCDC174	-0.76	0.00	4.45E-01	0.03	0.43	1.28E-36	30	40	40	7.99E-01	Testis
ALCC	ENSG00000234509.1	AP000253.1	0.76	0.01	4.45E-01	0.00	0.08	1.05E-06	4	4	4	7.99E-01	Testis
ALCC	ENSG00000164744.12	SUN3	0.76	0.02	4.45E-01	0.00	0.17	6.62E-13	11	37	37	7.99E-01	Testis
ALCC	ENSG00000112337.10	SLC17A2	0.76	0.00	4.46E-01	0.03	0.15	6.09E-11	35	36	36	7.99E-01	Testis
ALCC	ENSG00000075420.12	FNDC3B	-0.76	-0.07	4.46E-01	0.00	0.02	2.74E-02	2	11	11	7.99E-01	Testis
ALCC	ENSG00000243156.7	MICAL3	0.76	0.05	4.46E-01	0.00	0.02	1.84E-02	7	25	25	7.99E-01	Testis
ALCC	ENSG00000257261.5	RP11-96H19.1	-0.76	0.00	4.46E-01	0.02	0.18	1.81E-13	8	16	16	7.99E-01	Testis
ALCC	ENSG00000260464.1	RP4-561L24.3	-0.76	0.00	4.46E-01	0.03	0.38	9.36E-32	14	30	30	7.99E-01	Testis
ALCC	ENSG00000260478.1	RP11-142G1.1	-0.76	-0.03	4.46E-01	0.00	0.02	2.67E-02	8	16	16	7.99E-01	Testis
ALCC	ENSG00000244471.5	RP11-78J21.4	-0.76	-0.01	4.46E-01	0.01	0.09	9.48E-07	3	8	8	8.00E-01	Testis
ALCC	ENSG00000164344.15	KLKB1	-0.76	-0.01	4.46E-01	0.02	0.26	1.84E-19	12	26	26	8.00E-01	Testis
ALCC	ENSG00000205060.10	SLC35B4	0.76	0.03	4.46E-01	0.00	0.32	3.20E-25	11	51	51	8.00E-01	Testis
ALCC	ENSG00000138400.12	MDH1B	-0.76	-0.01	4.46E-01	0.00	0.32	1.31E-25	10	27	27	8.00E-01	Testis
ALCC	ENSG00000130348.11	QRSL1	0.76	0.00	4.47E-01	0.02	0.32	2.80E-25	22	56	56	8.00E-01	Testis
ALCC	ENSG00000146151.12	HMGCLL1	-0.76	-0.02	4.47E-01	0.00	0.33	5.22E-27	6	22	22	8.00E-01	Testis
ALCC	ENSG00000110172.11	CHORDC1	-0.76	-0.02	4.47E-01	0.00	0.09	3.31E-07	15	30	30	8.00E-01	Testis
ALCC	ENSG00000112486.15	CCR6	-0.76	-0.01	4.47E-01	0.00	0.02	1.04E-02	26	34	34	8.00E-01	Testis
ALCC	ENSG00000130313.6	PGLS	0.76	0.02	4.47E-01	0.00	0.06	4.84E-05	29	69	69	8.00E-01	Testis
ALCC	ENSG00000112167.9	SAYSD1	-0.76	-0.01	4.47E-01	0.00	0.03	2.42E-03	24	51	51	8.00E-01	Testis
ALCC	ENSG00000111860.13	CEP85L	-0.76	-0.02	4.48E-01	0.00	0.12	1.08E-08	31	71	71	8.00E-01	Testis
ALCC	ENSG00000273448.1	RP11-166O4.6	-0.76	0.00	4.48E-01	0.04	0.38	3.72E-31	22	36	36	8.01E-01	Testis
ALCC	ENSG00000281196.1	LINC00934	0.76	0.01	4.48E-01	0.00	0.34	3.34E-27	2	8	8	8.01E-01	Testis
ALCC	ENSG00000196242.7	OR2C3	0.76	0.00	4.48E-01	0.05	0.36	2.09E-28	19	43	43	8.01E-01	Testis
ALCC	ENSG00000226258.6	GRM7-AS3	-0.76	-0.01	4.48E-01	0.01	0.24	7.62E-18	51	90	90	8.01E-01	Testis
ALCC	ENSG00000163746.11	PLSCR2	0.76	0.01	4.48E-01	0.01	0.37	3.59E-30	37	55	55	8.01E-01	Testis
ALCC	ENSG00000185056.9	C5orf47	-0.76	-0.01	4.49E-01	0.01	0.16	7.17E-12	16	44	44	8.01E-01	Testis
ALCC	ENSG00000117477.12	CCDC181	-0.76	-0.09	4.49E-01	0.00	0.10	5.49E-08	37	59	59	8.01E-01	Testis
ALCC	ENSG00000206503.12	HLA-A	0.76	0.00	4.49E-01	0.13	0.53	3.41E-50	46	52	52	8.01E-01	Testis
ALCC	ENSG00000131400.7	NAPSA	-0.76	-0.01	4.49E-01	0.01	0.21	3.45E-15	6	13	13	8.01E-01	Testis
ALCC	ENSG00000204603.6	LINC01257	0.76	0.04	4.49E-01	0.00	0.02	9.75E-03	1	7	7	8.02E-01	Testis
ALCC	ENSG00000183617.4	MRPL54	-0.76	-0.01	4.49E-01	0.02	0.25	2.73E-19	6	17	17	8.02E-01	Testis
ALCC	ENSG00000067365.14	METTL22	-0.76	-0.01	4.49E-01	0.00	0.35	1.65E-31	6	32	32	8.02E-01	Testis
ALCC	ENSG00000136848.16	DAB2IP	0.76	0.06	4.49E-01	0.00	0.02	1.09E-02	4	9	9	8.02E-01	Testis
ALCC	ENSG00000166111.9	SVOP	0.76	0.00	4.49E-01	0.04	0.34	5.56E-27	16	28	28	8.02E-01	Testis
ALCC	ENSG00000213471.9	TTLL13P	0.76	0.00	4.49E-01	0.03	0.43	2.15E-36	15	30	30	8.02E-01	Testis
ALCC	ENSG00000163428.3	LRRC58	-0.76	-0.02	4.50E-01	0.00	0.04	1.30E-03	44	59	59	8.02E-01	Testis
ALCC	ENSG00000132004.12	FBXW9	0.76	0.02	4.50E-01	0.00	0.03	6.19E-03	10	29	29	8.02E-01	Testis
ALCC	ENSG00000223561.6	AC003090.1	-0.76	-0.01	4.50E-01	0.00	0.05	1.86E-04	29	60	60	8.02E-01	Testis
ALCC	ENSG00000183783.6	KCTD8	-0.76	-0.01	4.50E-01	0.02	0.05	2.27E-04	21	34	34	8.02E-01	Testis
ALCC	ENSG00000168310.10	IRF2	-0.76	-0.01	4.50E-01	0.00	0.03	9.98E-03	23	59	59	8.02E-01	Testis
ALCC	ENSG00000116906.11	GNPAT	-0.76	-0.03	4.50E-01	0.00	0.02	1.14E-02	6	18	18	8.02E-01	Testis
ALCC	ENSG00000137486.16	ARRB1	-0.76	-0.01	4.50E-01	0.00	0.07	5.03E-06	10	11	11	8.02E-01	Testis
ALCC	ENSG00000125457.13	MIF4GD	-0.75	-0.01	4.50E-01	0.01	0.07	6.56E-06	23	36	36	8.02E-01	Testis
ALCC	ENSG00000245768.6	RP11-410D17.2	-0.75	0.00	4.50E-01	0.09	0.50	6.60E-46	23	40	40	8.02E-01	Testis
ALCC	ENSG00000255323.5	LINC01495	0.75	0.02	4.50E-01	0.00	0.32	5.12E-25	28	57	57	8.02E-01	Testis
ALCC	ENSG00000119913.4	TECTB	0.75	0.00	4.51E-01	0.05	0.30	1.73E-23	12	26	26	8.02E-01	Testis
ALCC	ENSG00000145283.7	SLC10A6	-0.75	-0.04	4.51E-01	0.00	0.03	2.37E-03	4	13	13	8.02E-01	Testis
ALCC	ENSG00000234147.1	RP3-460G2.2	0.75	0.00	4.51E-01	0.19	0.44	2.04E-38	4	10	10	8.02E-01	Testis
ALCC	ENSG00000122861.15	PLAU	-0.75	-0.06	4.51E-01	0.00	0.06	3.49E-05	2	13	13	8.02E-01	Testis
ALCC	ENSG00000164576.11	SAP30L	0.75	0.01	4.51E-01	0.00	0.02	1.86E-02	13	20	20	8.02E-01	Testis
ALCC	ENSG00000251168.1	CTD-2072I24.1	0.75	0.02	4.51E-01	0.00	0.05	4.41E-04	6	25	25	8.02E-01	Testis
ALCC	ENSG00000145743.15	FBXL17	0.75	0.01	4.51E-01	0.00	0.09	2.66E-07	17	23	23	8.02E-01	Testis
ALCC	ENSG00000232259.1	RP11-4C20.3	-0.75	-0.01	4.51E-01	0.01	0.21	4.49E-15	5	12	12	8.02E-01	Testis
ALCC	ENSG00000103196.11	CRISPLD2	0.75	0.02	4.51E-01	0.00	0.03	3.96E-03	8	27	27	8.02E-01	Testis
ALCC	ENSG00000155256.17	ZFYVE27	-0.75	-0.03	4.51E-01	0.00	0.02	2.93E-02	21	23	23	8.02E-01	Testis
ALCC	ENSG00000152292.16	SH2D6	-0.75	-0.02	4.52E-01	0.00	0.20	1.75E-14	12	18	18	8.02E-01	Testis
ALCC	ENSG00000204946.9	ZNF783	0.75	0.01	4.52E-01	0.01	0.37	1.50E-29	17	31	31	8.02E-01	Testis
ALCC	ENSG00000198502.5	HLA-DRB5	0.75	0.00	4.52E-01	0.28	0.66	4.66E-75	24	37	37	8.02E-01	Testis
ALCC	ENSG00000250357.1	RP11-503L19.1	-0.75	-0.01	4.52E-01	0.01	0.25	4.08E-19	27	65	65	8.02E-01	Testis
ALCC	ENSG00000136319.11	TTC5	0.75	0.01	4.52E-01	0.01	0.09	8.04E-07	10	16	16	8.02E-01	Testis
ALCC	ENSG00000272566.1	RP11-462G22.2	-0.75	-0.01	4.52E-01	0.00	0.08	1.47E-06	19	27	27	8.02E-01	Testis
ALCC	ENSG00000174015.9	SPERT	0.75	0.01	4.52E-01	0.01	0.20	6.82E-15	75	137	137	8.02E-01	Testis
ALCC	ENSG00000115221.10	ITGB6	-0.75	-0.01	4.52E-01	0.00	0.22	3.28E-16	16	51	51	8.02E-01	Testis
ALCC	ENSG00000196900.4	TEX43	0.75	0.01	4.52E-01	0.00	0.12	6.51E-09	9	16	16	8.02E-01	Testis
ALCC	ENSG00000249747.1	RP11-308K2.1	-0.75	-0.01	4.52E-01	0.01	0.18	6.27E-13	24	40	40	8.02E-01	Testis
ALCC	ENSG00000225879.1	RP3-495K2.3	0.75	0.01	4.52E-01	0.00	0.23	3.80E-17	30	60	60	8.02E-01	Testis
ALCC	ENSG00000148296.6	SURF6	0.75	0.08	4.52E-01	0.00	0.11	1.19E-08	5	12	12	8.02E-01	Testis
ALCC	ENSG00000224535.1	RP11-61J19.2	-0.75	-0.01	4.53E-01	0.00	0.53	1.26E-52	14	24	24	8.02E-01	Testis
ALCC	ENSG00000165282.13	PIGO	0.75	0.02	4.53E-01	0.00	0.34	4.79E-27	5	15	15	8.02E-01	Testis
ALCC	ENSG00000032444.15	PNPLA6	0.75	0.02	4.53E-01	0.00	0.13	7.52E-10	6	10	10	8.02E-01	Testis
ALCC	ENSG00000140740.10	UQCRC2	0.75	0.01	4.53E-01	0.01	0.02	1.33E-02	27	60	60	8.02E-01	Testis
ALCC	ENSG00000226374.2	LINC01345	0.75	0.00	4.53E-01	0.00	0.03	6.60E-03	32	97	97	8.02E-01	Testis
ALCC	ENSG00000125780.11	TGM3	0.75	0.00	4.53E-01	0.04	0.30	8.95E-24	17	33	33	8.02E-01	Testis
ALCC	ENSG00000144228.8	SPOPL	0.75	0.02	4.53E-01	0.00	0.02	2.18E-02	14	31	31	8.02E-01	Testis
ALCC	ENSG00000159516.8	SPRR2G	0.75	0.01	4.53E-01	0.00	0.04	6.52E-04	3	6	6	8.02E-01	Testis
ALCC	ENSG00000016402.13	IL20RA	-0.75	-0.02	4.53E-01	0.00	0.05	2.32E-04	3	5	5	8.02E-01	Testis
ALCC	ENSG00000234224.2	TMEM229A	0.75	0.02	4.54E-01	0.00	0.04	1.05E-03	8	9	9	8.02E-01	Testis
ALCC	ENSG00000144909.7	OSBPL11	-0.75	-0.05	4.54E-01	0.00	0.03	7.05E-03	6	12	12	8.02E-01	Testis
ALCC	ENSG00000084110.10	HAL	-0.75	0.00	4.54E-01	0.03	0.14	2.68E-10	9	14	14	8.02E-01	Testis
ALCC	ENSG00000026103.21	FAS	-0.75	-0.01	4.54E-01	0.01	0.06	4.67E-05	19	42	42	8.02E-01	Testis
ALCC	ENSG00000257835.1	RP1-97G4.1	-0.75	-0.01	4.54E-01	0.00	0.40	9.03E-34	5	25	25	8.02E-01	Testis
ALCC	ENSG00000174891.12	RSRC1	0.75	0.01	4.54E-01	0.01	0.02	3.14E-02	17	36	36	8.02E-01	Testis
ALCC	ENSG00000263627.1	PPP4R1-AS1	0.75	0.00	4.54E-01	0.08	0.49	4.19E-45	6	11	11	8.02E-01	Testis
ALCC	ENSG00000162402.13	USP24	-0.75	-0.02	4.54E-01	0.00	0.13	2.03E-09	17	43	43	8.02E-01	Testis
ALCC	ENSG00000135090.13	TAOK3	0.75	0.01	4.54E-01	0.00	0.04	1.26E-03	25	40	40	8.02E-01	Testis
ALCC	ENSG00000271926.1	CTD-2376I4.1	0.75	0.00	4.54E-01	0.03	0.16	3.51E-12	39	56	56	8.02E-01	Testis
ALCC	ENSG00000061273.17	HDAC7	0.75	0.02	4.55E-01	0.00	0.13	9.86E-10	10	22	22	8.02E-01	Testis
ALCC	ENSG00000162614.18	NEXN	0.75	0.02	4.55E-01	0.00	0.02	3.04E-02	2	3	3	8.02E-01	Testis
ALCC	ENSG00000263618.5	RP11-527H14.4	0.75	0.02	4.55E-01	0.00	0.02	1.58E-02	14	66	66	8.02E-01	Testis
ALCC	ENSG00000151948.11	GLT1D1	-0.75	-0.01	4.55E-01	0.00	0.09	1.09E-06	8	12	12	8.02E-01	Testis
ALCC	ENSG00000183621.15	ZNF438	-0.75	0.00	4.55E-01	0.03	0.24	2.60E-18	41	54	54	8.02E-01	Testis
ALCC	ENSG00000233927.4	RPS28	-0.75	-0.02	4.55E-01	0.00	0.42	2.21E-35	7	15	15	8.02E-01	Testis
ALCC	ENSG00000198853.11	RUSC2	-0.75	-0.01	4.55E-01	0.00	0.13	1.57E-09	22	39	39	8.02E-01	Testis
ALCC	ENSG00000259731.2	RP11-326N17.1	-0.75	-0.03	4.55E-01	0.00	0.26	1.16E-19	7	17	17	8.02E-01	Testis
ALCC	ENSG00000158816.15	VWA5B1	-0.75	-0.02	4.55E-01	0.00	0.10	1.58E-07	23	83	83	8.02E-01	Testis
ALCC	ENSG00000260094.1	LINC00564	-0.75	-0.06	4.55E-01	0.00	0.06	4.05E-05	1	3	3	8.02E-01	Testis
ALCC	ENSG00000103365.15	GGA2	-0.75	-0.01	4.55E-01	0.01	0.10	5.30E-08	7	16	16	8.03E-01	Testis
ALCC	ENSG00000169085.11	C8orf46	0.75	0.00	4.55E-01	0.03	0.53	1.24E-50	13	30	30	8.03E-01	Testis
ALCC	ENSG00000228800.1	RP11-253D19.1	-0.75	-0.01	4.56E-01	0.00	0.07	1.91E-05	67	104	104	8.03E-01	Testis
ALCC	ENSG00000177058.11	SLC38A9	-0.75	-0.01	4.56E-01	0.00	0.09	3.55E-07	21	30	30	8.03E-01	Testis
ALCC	ENSG00000267919.1	RP11-256I23.3	0.75	0.00	4.56E-01	0.03	0.11	1.94E-08	32	41	41	8.03E-01	Testis
ALCC	ENSG00000118242.15	MREG	0.75	0.01	4.56E-01	0.00	0.05	3.29E-04	17	24	24	8.03E-01	Testis
ALCC	ENSG00000173065.13	FAM222B	-0.75	-0.01	4.56E-01	0.00	0.12	1.96E-09	11	14	14	8.03E-01	Testis
ALCC	ENSG00000241220.1	RP11-292E2.1	-0.74	-0.03	4.56E-01	0.00	0.08	2.16E-06	5	22	22	8.03E-01	Testis
ALCC	ENSG00000204301.6	NOTCH4	0.74	0.01	4.56E-01	0.01	0.10	9.53E-08	13	30	30	8.03E-01	Testis
ALCC	ENSG00000145536.15	ADAMTS16	-0.74	0.00	4.57E-01	0.05	0.34	4.15E-27	6	8	8	8.03E-01	Testis
ALCC	ENSG00000258890.6	CEP95	0.74	0.01	4.57E-01	0.01	0.08	5.43E-06	20	64	64	8.04E-01	Testis
ALCC	ENSG00000166387.11	PPFIBP2	-0.74	-0.01	4.57E-01	0.01	0.07	1.60E-05	92	167	167	8.04E-01	Testis
ALCC	ENSG00000175348.10	TMEM9B	-0.74	-0.06	4.57E-01	0.00	0.07	9.43E-06	1	7	7	8.04E-01	Testis
ALCC	ENSG00000263382.1	RP11-552O4.1	0.74	0.03	4.57E-01	0.00	0.16	6.84E-12	3	9	9	8.04E-01	Testis
ALCC	ENSG00000188393.8	CLEC2A	-0.74	-0.03	4.57E-01	0.00	0.13	9.49E-10	3	16	16	8.04E-01	Testis
ALCC	ENSG00000214691.7	LINC01913	0.74	0.02	4.57E-01	0.00	0.04	2.22E-03	14	34	34	8.04E-01	Testis
ALCC	ENSG00000206026.7	SMIM21	0.74	0.01	4.57E-01	0.01	0.12	1.17E-08	34	44	44	8.04E-01	Testis
ALCC	ENSG00000137731.13	FXYD2	0.74	0.01	4.57E-01	0.01	0.21	5.46E-16	30	54	54	8.04E-01	Testis
ALCC	ENSG00000119655.10	NPC2	-0.74	-0.02	4.57E-01	0.00	0.07	2.49E-05	4	8	8	8.04E-01	Testis
ALCC	ENSG00000130193.7	THEM6	0.74	0.01	4.57E-01	0.01	0.12	6.08E-09	26	44	44	8.04E-01	Testis
ALCC	ENSG00000197646.7	PDCD1LG2	0.74	0.01	4.58E-01	0.01	0.07	1.19E-05	9	18	18	8.04E-01	Testis
ALCC	ENSG00000258675.1	RP11-299L17.3	-0.74	-0.01	4.58E-01	0.01	0.03	6.86E-03	42	67	67	8.04E-01	Testis
ALCC	ENSG00000163686.14	ABHD6	0.74	0.01	4.58E-01	0.01	0.15	1.07E-11	5	9	9	8.04E-01	Testis
ALCC	ENSG00000271553.1	RP11-274B21.10	0.74	0.00	4.58E-01	0.02	0.29	9.00E-22	56	76	76	8.04E-01	Testis
ALCC	ENSG00000227260.1	LINC01985	0.74	0.00	4.58E-01	0.09	0.21	9.79E-16	46	89	89	8.04E-01	Testis
ALCC	ENSG00000116678.19	LEPR	0.74	0.01	4.59E-01	0.00	0.10	6.00E-08	16	41	41	8.05E-01	Testis
ALCC	ENSG00000023191.16	RNH1	-0.74	-0.01	4.59E-01	0.01	0.06	6.69E-05	7	9	9	8.05E-01	Testis
ALCC	ENSG00000130561.16	SAG	-0.74	-0.01	4.59E-01	0.01	0.27	5.27E-21	13	28	28	8.05E-01	Testis
ALCC	ENSG00000002016.17	RAD52	-0.74	-0.12	4.59E-01	0.00	0.13	1.49E-09	1	9	9	8.05E-01	Testis
ALCC	ENSG00000001631.15	KRIT1	0.74	0.02	4.60E-01	0.00	0.02	3.36E-02	4	15	15	8.06E-01	Testis
ALCC	ENSG00000112357.12	PEX7	0.74	0.01	4.60E-01	0.01	0.12	2.49E-09	23	55	55	8.06E-01	Testis
ALCC	ENSG00000164654.15	MIOS	-0.74	-0.01	4.60E-01	0.02	0.13	1.09E-09	29	55	55	8.06E-01	Testis
ALCC	ENSG00000100116.16	GCAT	-0.74	-0.04	4.60E-01	0.00	0.03	7.50E-03	12	27	27	8.06E-01	Testis
ALCC	ENSG00000184903.9	IMMP2L	-0.74	-0.01	4.60E-01	0.01	0.18	6.48E-13	37	87	87	8.06E-01	Testis
ALCC	ENSG00000070388.11	FGF22	-0.74	-0.01	4.60E-01	0.00	0.20	1.36E-14	6	30	30	8.06E-01	Testis
ALCC	ENSG00000176979.12	TRIM60	0.74	0.06	4.60E-01	0.00	0.03	6.56E-03	2	5	5	8.06E-01	Testis
ALCC	ENSG00000122591.11	FAM126A	0.74	0.01	4.60E-01	0.01	0.12	3.57E-09	24	35	35	8.06E-01	Testis
ALCC	ENSG00000112299.7	VNN1	-0.74	-0.40	4.60E-01	0.00	0.04	2.07E-03	12	22	22	8.06E-01	Testis
ALCC	ENSG00000230628.1	RP4-781K5.6	0.74	0.01	4.60E-01	0.01	0.13	8.57E-10	12	17	17	8.06E-01	Testis
ALCC	ENSG00000010704.18	HFE	0.74	0.01	4.61E-01	0.01	0.03	4.72E-03	31	37	37	8.06E-01	Testis
ALCC	ENSG00000105738.10	SIPA1L3	0.74	0.03	4.61E-01	0.00	0.12	2.30E-09	5	15	15	8.06E-01	Testis
ALCC	ENSG00000272989.1	LINC02012	0.74	0.01	4.61E-01	0.01	0.06	2.74E-05	5	6	6	8.06E-01	Testis
ALCC	ENSG00000119636.15	BBOF1	0.74	0.01	4.61E-01	0.01	0.28	4.18E-21	33	47	47	8.06E-01	Testis
ALCC	ENSG00000153896.17	ZNF599	-0.74	-0.01	4.61E-01	0.01	0.02	3.52E-02	65	140	140	8.06E-01	Testis
ALCC	ENSG00000066651.18	TRMT11	-0.74	-0.02	4.61E-01	0.00	0.02	1.20E-02	8	46	46	8.06E-01	Testis
ALCC	ENSG00000198912.10	C1orf174	-0.74	-0.03	4.61E-01	0.00	0.10	1.55E-07	2	6	6	8.06E-01	Testis
ALCC	ENSG00000245685.6	AF146191.4	-0.74	-0.02	4.61E-01	0.00	0.02	1.11E-02	9	25	25	8.06E-01	Testis
ALCC	ENSG00000244693.1	CTAGE8	-0.74	0.00	4.61E-01	0.04	0.17	9.12E-13	59	75	75	8.06E-01	Testis
ALCC	ENSG00000100441.9	KHNYN	0.74	0.02	4.61E-01	0.00	0.05	2.09E-04	29	66	66	8.06E-01	Testis
ALCC	ENSG00000078124.11	ACER3	0.74	0.00	4.62E-01	0.04	0.35	3.84E-28	32	67	67	8.06E-01	Testis
ALCC	ENSG00000125846.15	ZNF133	0.74	0.04	4.62E-01	0.00	0.16	2.09E-11	9	31	31	8.06E-01	Testis
ALCC	ENSG00000070371.15	CLTCL1	0.74	0.02	4.62E-01	0.00	0.28	3.75E-21	40	84	84	8.06E-01	Testis
ALCC	ENSG00000229676.2	ZNF492	-0.74	0.00	4.62E-01	0.03	0.21	2.78E-15	72	106	106	8.06E-01	Testis
ALCC	ENSG00000118307.18	CASC1	0.74	0.02	4.62E-01	0.00	0.22	6.12E-17	27	55	55	8.06E-01	Testis
ALCC	ENSG00000188312.13	CENPP	0.74	0.01	4.62E-01	0.01	0.09	3.18E-07	29	46	46	8.06E-01	Testis
ALCC	ENSG00000243772.7	KIR2DL3	-0.74	-1.54	4.62E-01	0.00	0.07	1.69E-05	1	5	5	8.06E-01	Testis
ALCC	ENSG00000131373.14	HACL1	-0.74	0.00	4.62E-01	0.04	0.44	8.41E-39	29	45	45	8.06E-01	Testis
ALCC	ENSG00000086289.11	EPDR1	-0.73	-0.02	4.62E-01	0.00	0.17	1.09E-12	15	49	49	8.06E-01	Testis
ALCC	ENSG00000169718.17	DUS1L	-0.73	-0.01	4.62E-01	0.01	0.13	3.02E-09	5	15	15	8.06E-01	Testis
ALCC	ENSG00000257517.1	RP4-601P9.1	0.73	0.00	4.63E-01	0.02	0.13	6.90E-10	6	11	11	8.07E-01	Testis
ALCC	ENSG00000198794.11	SCAMP5	-0.73	0.00	4.63E-01	0.06	0.40	2.84E-33	22	24	24	8.07E-01	Testis
ALCC	ENSG00000139610.1	CELA1	-0.73	-0.01	4.63E-01	0.01	0.03	2.49E-03	16	35	35	8.07E-01	Testis
ALCC	ENSG00000054219.10	LY75	0.73	0.01	4.63E-01	0.02	0.09	4.66E-07	26	30	30	8.07E-01	Testis
ALCC	ENSG00000117335.19	CD46	-0.73	-0.05	4.63E-01	0.00	0.02	1.01E-02	5	21	21	8.07E-01	Testis
ALCC	ENSG00000166321.13	NUDT13	-0.73	0.00	4.63E-01	0.02	0.17	2.46E-12	37	49	49	8.07E-01	Testis
ALCC	ENSG00000145217.13	SLC26A1	0.73	0.01	4.63E-01	0.01	0.14	9.10E-11	11	18	18	8.07E-01	Testis
ALCC	ENSG00000184206.11	GOLGA6L4	0.73	0.00	4.64E-01	0.05	0.08	5.46E-06	27	42	42	8.07E-01	Testis
ALCC	ENSG00000269945.1	RP6-91H8.5	-0.73	0.00	4.64E-01	0.07	0.33	4.53E-26	26	49	49	8.07E-01	Testis
ALCC	ENSG00000229775.6	RP11-298H24.1	0.73	0.01	4.64E-01	0.00	0.10	7.95E-08	4	6	6	8.07E-01	Testis
ALCC	ENSG00000171703.16	TCEA2	0.73	0.02	4.64E-01	0.00	0.06	1.16E-04	8	18	18	8.07E-01	Testis
ALCC	ENSG00000162621.6	LRRC53	0.73	0.02	4.64E-01	0.00	0.04	6.54E-04	5	13	13	8.07E-01	Testis
ALCC	ENSG00000166090.8	IL25	0.73	0.02	4.64E-01	0.00	0.08	1.10E-06	6	22	22	8.07E-01	Testis
ALCC	ENSG00000269713.7	NBPF9	-0.73	-0.01	4.64E-01	0.01	0.23	3.79E-17	9	41	41	8.07E-01	Testis
ALCC	ENSG00000104886.11	PLEKHJ1	-0.73	-0.03	4.64E-01	0.00	0.02	1.58E-02	4	13	13	8.07E-01	Testis
ALCC	ENSG00000144827.8	ABHD10	0.73	0.04	4.65E-01	0.00	0.33	4.90E-27	3	20	20	8.07E-01	Testis
ALCC	ENSG00000161328.10	LRRC56	-0.73	-0.01	4.65E-01	0.00	0.12	7.52E-09	18	27	27	8.07E-01	Testis
ALCC	ENSG00000224504.2	RP11-475D12.2	-0.73	-0.01	4.65E-01	0.01	0.20	2.10E-14	25	73	73	8.07E-01	Testis
ALCC	ENSG00000141504.11	SAT2	-0.73	-0.02	4.65E-01	0.00	0.03	7.12E-03	10	25	25	8.08E-01	Testis
ALCC	ENSG00000100697.14	DICER1	-0.73	-0.02	4.65E-01	0.00	0.02	1.21E-02	2	3	3	8.08E-01	Testis
ALCC	ENSG00000106070.17	GRB10	-0.73	0.00	4.65E-01	0.02	0.27	2.29E-21	34	46	46	8.08E-01	Testis
ALCC	ENSG00000251256.1	RP11-273B19.1	-0.73	-0.02	4.65E-01	0.00	0.03	3.76E-03	6	20	20	8.08E-01	Testis
ALCC	ENSG00000085982.13	USP40	0.73	0.00	4.65E-01	0.05	0.35	1.43E-27	54	66	66	8.08E-01	Testis
ALCC	ENSG00000205866.3	FAM99A	-0.73	-0.24	4.65E-01	0.00	0.04	1.50E-03	2	4	4	8.08E-01	Testis
ALCC	ENSG00000256763.1	RP1-116K23.1	0.73	0.02	4.66E-01	0.00	0.09	5.18E-07	3	9	9	8.08E-01	Testis
ALCC	ENSG00000186197.13	EDARADD	0.73	0.00	4.66E-01	0.05	0.31	1.46E-24	48	78	78	8.08E-01	Testis
ALCC	ENSG00000229699.1	RP1-140J1.1	-0.73	0.00	4.66E-01	0.20	0.51	1.47E-47	6	9	9	8.08E-01	Testis
ALCC	ENSG00000164776.9	PHKG1	0.73	0.00	4.66E-01	0.02	0.07	9.09E-06	28	41	41	8.08E-01	Testis
ALCC	ENSG00000227917.2	RP11-143M1.3	-0.73	-0.02	4.66E-01	0.00	0.12	5.22E-09	2	14	14	8.08E-01	Testis
ALCC	ENSG00000270171.1	RP11-338N10.1	0.73	0.01	4.66E-01	0.01	0.37	7.05E-30	8	13	13	8.08E-01	Testis
ALCC	ENSG00000170748.6	RBMXL2	-0.73	-0.02	4.66E-01	0.00	0.10	7.79E-08	25	41	41	8.08E-01	Testis
ALCC	ENSG00000073331.17	ALPK1	0.73	0.01	4.66E-01	0.00	0.02	2.87E-02	17	23	23	8.08E-01	Testis
ALCC	ENSG00000171056.7	SOX7	-0.73	-0.01	4.67E-01	0.00	0.05	1.28E-04	24	55	55	8.09E-01	Testis
ALCC	ENSG00000155666.11	KDM8	-0.73	-0.02	4.67E-01	0.00	0.09	6.42E-07	11	30	30	8.09E-01	Testis
ALCC	ENSG00000276529.1	AP001505.10	0.73	0.02	4.67E-01	0.00	0.14	5.62E-11	5	7	7	8.09E-01	Testis
ALCC	ENSG00000042062.11	FAM65C	-0.73	-0.91	4.67E-01	0.00	0.04	1.11E-03	1	11	11	8.09E-01	Testis
ALCC	ENSG00000163104.17	SMARCAD1	0.73	0.02	4.67E-01	0.00	0.08	3.82E-06	27	30	30	8.09E-01	Testis
ALCC	ENSG00000169896.16	ITGAM	-0.73	-0.01	4.67E-01	0.00	0.03	2.51E-03	4	7	7	8.09E-01	Testis
ALCC	ENSG00000233954.6	UQCRHL	0.73	0.31	4.67E-01	0.00	0.05	3.99E-04	1	8	8	8.09E-01	Testis
ALCC	ENSG00000198604.10	BAZ1A	-0.73	-0.01	4.67E-01	0.00	0.20	1.32E-14	7	18	18	8.09E-01	Testis
ALCC	ENSG00000177663.13	IL17RA	-0.73	-0.01	4.68E-01	0.01	0.29	3.27E-22	19	56	56	8.09E-01	Testis
ALCC	ENSG00000100201.20	DDX17	-0.73	-0.04	4.68E-01	0.00	0.03	3.86E-03	9	27	27	8.09E-01	Testis
ALCC	ENSG00000237484.5	LINC01684	0.73	0.02	4.68E-01	0.00	0.02	3.40E-02	7	16	16	8.09E-01	Testis
ALCC	ENSG00000261353.1	CTA-14H9.5	-0.73	-0.01	4.68E-01	0.01	0.03	3.89E-03	23	40	40	8.09E-01	Testis
ALCC	ENSG00000169914.5	OTUD3	0.73	0.01	4.68E-01	0.01	0.09	5.29E-07	21	29	29	8.09E-01	Testis
ALCC	ENSG00000125637.15	PSD4	-0.73	-0.03	4.68E-01	0.00	0.55	2.11E-55	4	12	12	8.09E-01	Testis
ALCC	ENSG00000227181.1	LINC01688	-0.73	0.00	4.68E-01	0.02	0.38	7.81E-32	20	46	46	8.09E-01	Testis
ALCC	ENSG00000117748.9	RPA2	-0.73	-0.02	4.68E-01	0.00	0.35	3.71E-28	25	60	60	8.09E-01	Testis
ALCC	ENSG00000237128.1	RP11-351M16.3	-0.73	-0.04	4.68E-01	0.00	0.03	5.16E-03	6	29	29	8.09E-01	Testis
ALCC	ENSG00000116586.11	LAMTOR2	-0.73	-0.01	4.68E-01	0.01	0.03	8.98E-03	9	20	20	8.09E-01	Testis
ALCC	ENSG00000253960.1	RP11-388K12.1	0.73	0.00	4.68E-01	0.03	0.02	3.44E-02	35	47	47	8.09E-01	Testis
ALCC	ENSG00000165799.4	RNASE7	0.73	0.02	4.68E-01	0.00	0.21	1.29E-15	3	4	4	8.09E-01	Testis
ALCC	ENSG00000170684.8	ZNF296	0.73	0.01	4.68E-01	0.01	0.02	3.97E-02	17	54	54	8.09E-01	Testis
ALCC	ENSG00000172554.11	SNTG2	0.73	0.00	4.68E-01	0.09	0.43	2.64E-37	16	23	23	8.09E-01	Testis
ALCC	ENSG00000196329.11	GIMAP5	-0.72	-0.01	4.69E-01	0.01	0.29	4.80E-23	18	19	19	8.09E-01	Testis
ALCC	ENSG00000117245.12	KIF17	0.72	0.01	4.69E-01	0.01	0.26	1.48E-19	10	25	25	8.09E-01	Testis
ALCC	ENSG00000164946.19	FREM1	0.72	0.13	4.69E-01	0.00	0.08	4.08E-06	5	9	9	8.09E-01	Testis
ALCC	ENSG00000249481.6	SPATS1	-0.72	-0.02	4.69E-01	0.00	0.11	3.95E-08	10	12	12	8.09E-01	Testis
ALCC	ENSG00000217555.12	CKLF	-0.72	-0.01	4.69E-01	0.02	0.28	5.28E-21	32	37	37	8.09E-01	Testis
ALCC	ENSG00000037474.14	NSUN2	-0.72	-0.01	4.69E-01	0.00	0.28	1.05E-21	13	31	31	8.09E-01	Testis
ALCC	ENSG00000213995.11	NAXD	-0.72	-0.01	4.69E-01	0.01	0.23	2.53E-17	9	25	25	8.09E-01	Testis
ALCC	ENSG00000230601.6	RP11-402G3.3	0.72	0.01	4.69E-01	0.00	0.18	4.92E-13	4	12	12	8.09E-01	Testis
ALCC	ENSG00000111276.10	CDKN1B	0.72	0.02	4.70E-01	0.00	0.06	5.97E-05	5	8	8	8.09E-01	Testis
ALCC	ENSG00000137700.17	SLC37A4	-0.72	-0.99	4.70E-01	0.00	0.06	1.03E-04	3	8	8	8.09E-01	Testis
ALCC	ENSG00000228308.1	LINC01209	0.72	0.01	4.70E-01	0.01	0.30	6.14E-23	8	15	15	8.09E-01	Testis
ALCC	ENSG00000241792.1	RP11-501O2.1	-0.72	-0.01	4.70E-01	0.01	0.26	1.24E-19	37	86	86	8.09E-01	Testis
ALCC	ENSG00000138617.14	PARP16	0.72	0.09	4.70E-01	0.00	0.10	4.45E-08	3	11	11	8.09E-01	Testis
ALCC	ENSG00000152464.14	RPP38	-0.72	-0.01	4.70E-01	0.00	0.13	2.49E-10	24	44	44	8.09E-01	Testis
ALCC	ENSG00000165309.13	ARMC3	0.72	0.05	4.70E-01	0.00	0.03	7.87E-03	4	17	17	8.09E-01	Testis
ALCC	ENSG00000258083.1	OR9A4	-0.72	-0.01	4.70E-01	0.01	0.02	2.20E-02	1	1	1	8.09E-01	Testis
ALCC	ENSG00000236501.5	AC079305.11	0.72	0.00	4.71E-01	0.09	0.35	1.90E-28	22	39	39	8.10E-01	Testis
ALCC	ENSG00000273366.1	CTA-989H11.1	0.72	0.00	4.71E-01	0.08	0.35	7.19E-28	24	35	35	8.10E-01	Testis
ALCC	ENSG00000127399.14	LRRC61	-0.72	0.00	4.71E-01	0.05	0.67	1.03E-76	21	47	47	8.10E-01	Testis
ALCC	ENSG00000242110.7	AMACR	-0.72	0.00	4.71E-01	0.03	0.27	4.00E-20	13	29	29	8.10E-01	Testis
ALCC	ENSG00000137845.14	ADAM10	-0.72	-0.02	4.71E-01	0.00	0.05	1.55E-04	7	21	21	8.10E-01	Testis
ALCC	ENSG00000178726.6	THBD	-0.72	-0.05	4.71E-01	0.00	0.19	5.52E-14	10	31	31	8.10E-01	Testis
ALCC	ENSG00000268707.1	RP11-247A12.7	0.72	0.01	4.71E-01	0.01	0.36	1.69E-28	11	30	30	8.10E-01	Testis
ALCC	ENSG00000133328.3	HRASLS2	-0.72	-0.06	4.71E-01	0.00	0.02	2.60E-02	2	4	4	8.10E-01	Testis
ALCC	ENSG00000184761.7	AC013269.5	-0.72	0.00	4.71E-01	0.01	0.31	7.44E-25	28	40	40	8.10E-01	Testis
ALCC	ENSG00000253679.1	KB-1410C5.2	0.72	0.01	4.71E-01	0.01	0.20	6.07E-15	19	42	42	8.10E-01	Testis
ALCC	ENSG00000177398.18	UMODL1	-0.72	-0.01	4.72E-01	0.01	0.28	1.19E-21	31	56	56	8.11E-01	Testis
ALCC	ENSG00000269543.5	CTD-2291D10.3	-0.72	-0.01	4.72E-01	0.00	0.05	3.28E-04	10	50	50	8.11E-01	Testis
ALCC	ENSG00000241186.9	TDGF1	0.72	0.01	4.73E-01	0.00	0.35	7.36E-28	7	14	14	8.11E-01	Testis
ALCC	ENSG00000171408.13	PDE7B	-0.72	-0.02	4.73E-01	0.00	0.12	7.08E-09	8	32	32	8.11E-01	Testis
ALCC	ENSG00000076053.10	RBM7	0.72	0.00	4.73E-01	0.02	0.15	4.29E-11	27	48	48	8.11E-01	Testis
ALCC	ENSG00000050730.15	TNIP3	-0.72	-0.01	4.73E-01	0.00	0.22	1.81E-16	45	52	52	8.11E-01	Testis
ALCC	ENSG00000084463.7	WBP11	0.72	0.01	4.73E-01	0.00	0.10	6.39E-08	11	34	34	8.11E-01	Testis
ALCC	ENSG00000127249.14	ATP13A4	-0.72	-0.01	4.73E-01	0.00	0.34	8.76E-28	14	49	49	8.11E-01	Testis
ALCC	ENSG00000136010.13	ALDH1L2	0.72	0.00	4.73E-01	0.07	0.31	8.34E-25	30	40	40	8.11E-01	Testis
ALCC	ENSG00000085999.11	RAD54L	-0.72	-0.01	4.73E-01	0.00	0.07	1.93E-05	41	93	93	8.12E-01	Testis
ALCC	ENSG00000182111.8	ZNF716	0.72	0.01	4.73E-01	0.01	0.33	2.34E-26	24	48	48	8.12E-01	Testis
ALCC	ENSG00000117616.17	RSRP1	-0.72	-0.02	4.73E-01	0.00	0.07	8.33E-06	7	7	7	8.12E-01	Testis
ALCC	ENSG00000255258.2	RP11-448P19.1	0.72	0.01	4.73E-01	0.00	0.08	3.58E-06	15	20	20	8.12E-01	Testis
ALCC	ENSG00000122033.14	MTIF3	0.72	0.00	4.73E-01	0.03	0.33	1.71E-27	25	35	35	8.12E-01	Testis
ALCC	ENSG00000158113.12	LRRC43	-0.72	-0.01	4.74E-01	0.00	0.03	5.58E-03	19	29	29	8.12E-01	Testis
ALCC	ENSG00000116761.11	CTH	0.72	0.00	4.74E-01	0.04	0.18	3.42E-13	32	65	65	8.12E-01	Testis
ALCC	ENSG00000048545.13	GUCA1A	-0.72	-0.01	4.74E-01	0.01	0.17	2.51E-12	2	2	2	8.12E-01	Testis
ALCC	ENSG00000101146.12	RAE1	0.72	0.02	4.74E-01	0.00	0.07	2.50E-05	17	34	34	8.12E-01	Testis
ALCC	ENSG00000226447.1	RP11-393J16.4	-0.72	-0.01	4.74E-01	0.01	0.07	2.31E-05	23	51	51	8.12E-01	Testis
ALCC	ENSG00000120563.8	LYZL1	-0.72	-0.04	4.74E-01	0.00	0.18	2.37E-13	19	36	36	8.12E-01	Testis
ALCC	ENSG00000229894.4	GK3P	0.72	0.02	4.74E-01	0.00	0.02	1.90E-02	18	34	34	8.12E-01	Testis
ALCC	ENSG00000104853.15	CLPTM1	0.72	0.00	4.74E-01	0.02	0.39	3.00E-32	9	17	17	8.12E-01	Testis
ALCC	ENSG00000228386.2	RP5-1125A11.4	-0.71	-0.01	4.75E-01	0.01	0.08	3.27E-06	14	28	28	8.12E-01	Testis
ALCC	ENSG00000177156.10	TALDO1	0.71	0.01	4.75E-01	0.00	0.09	1.08E-06	11	14	14	8.12E-01	Testis
ALCC	ENSG00000274723.1	RP11-618L22.1	-0.71	-0.01	4.75E-01	0.01	0.08	2.26E-06	1	5	5	8.12E-01	Testis
ALCC	ENSG00000255298.2	OR8G5	-0.71	-0.01	4.75E-01	0.01	0.19	2.13E-14	63	100	100	8.12E-01	Testis
ALCC	ENSG00000169129.14	AFAP1L2	-0.71	-0.01	4.75E-01	0.00	0.03	2.47E-03	7	11	11	8.13E-01	Testis
ALCC	ENSG00000278023.5	RDM1	0.71	0.03	4.75E-01	0.00	0.07	6.90E-06	4	27	27	8.13E-01	Testis
ALCC	ENSG00000278765.1	RP5-890E16.5	-0.71	-0.01	4.75E-01	0.01	0.03	3.94E-03	25	31	31	8.13E-01	Testis
ALCC	ENSG00000230873.8	STMND1	0.71	0.00	4.75E-01	0.02	0.28	1.67E-21	25	42	42	8.13E-01	Testis
ALCC	ENSG00000133195.11	SLC39A11	-0.71	-0.01	4.76E-01	0.01	0.08	1.81E-06	15	30	30	8.13E-01	Testis
ALCC	ENSG00000156006.4	NAT2	-0.71	-0.01	4.76E-01	0.01	0.07	2.02E-05	10	15	15	8.13E-01	Testis
ALCC	ENSG00000104872.10	PIH1D1	0.71	0.00	4.76E-01	0.15	0.57	2.61E-57	9	14	14	8.14E-01	Testis
ALCC	ENSG00000006712.14	PAF1	-0.71	-0.01	4.77E-01	0.00	0.02	3.86E-02	32	45	45	8.14E-01	Testis
ALCC	ENSG00000110375.2	UPK2	0.71	0.01	4.77E-01	0.00	0.23	4.19E-17	19	65	65	8.14E-01	Testis
ALCC	ENSG00000168209.4	DDIT4	-0.71	-0.01	4.77E-01	0.00	0.06	5.56E-05	23	48	48	8.14E-01	Testis
ALCC	ENSG00000170262.12	MRAP	-0.71	-0.05	4.77E-01	0.00	0.14	1.56E-10	2	6	6	8.14E-01	Testis
ALCC	ENSG00000198471.1	RTP2	-0.71	-0.02	4.77E-01	0.00	0.19	8.77E-15	9	13	13	8.14E-01	Testis
ALCC	ENSG00000144214.9	LYG1	0.71	0.01	4.77E-01	0.00	0.06	4.72E-05	4	9	9	8.14E-01	Testis
ALCC	ENSG00000170955.9	PRKCDBP	-0.71	-0.01	4.77E-01	0.00	0.20	5.77E-15	2	4	4	8.14E-01	Testis
ALCC	ENSG00000103202.12	NME4	0.71	0.13	4.78E-01	0.00	0.11	1.49E-08	2	8	8	8.15E-01	Testis
ALCC	ENSG00000168827.14	GFM1	0.71	0.01	4.78E-01	0.01	0.17	1.09E-12	30	47	47	8.15E-01	Testis
ALCC	ENSG00000153802.11	TMPRSS11D	-0.71	-0.01	4.78E-01	0.01	0.07	1.64E-05	28	53	53	8.15E-01	Testis
ALCC	ENSG00000167840.13	ZNF232	-0.71	0.00	4.78E-01	0.04	0.21	5.28E-16	7	32	32	8.15E-01	Testis
ALCC	ENSG00000156136.9	DCK	0.71	0.01	4.78E-01	0.00	0.07	1.25E-05	36	46	46	8.16E-01	Testis
ALCC	ENSG00000105699.16	LSR	-0.71	-0.01	4.79E-01	0.00	0.10	1.82E-07	20	38	38	8.16E-01	Testis
ALCC	ENSG00000254654.1	AC068858.1	-0.71	-0.02	4.79E-01	0.00	0.02	1.27E-02	12	17	17	8.16E-01	Testis
ALCC	ENSG00000166603.4	MC4R	-0.71	-0.01	4.79E-01	0.00	0.03	9.06E-03	13	39	39	8.16E-01	Testis
ALCC	ENSG00000162814.10	SPATA17	-0.71	-0.04	4.79E-01	0.00	0.16	7.59E-12	7	25	25	8.16E-01	Testis
ALCC	ENSG00000196683.10	TOMM7	0.71	0.00	4.79E-01	0.03	0.36	8.28E-29	13	34	34	8.16E-01	Testis
ALCC	ENSG00000246777.1	RP11-61A14.4	0.71	0.01	4.79E-01	0.00	0.14	2.92E-10	8	13	13	8.16E-01	Testis
ALCC	ENSG00000164741.14	DLC1	-0.71	-0.01	4.79E-01	0.01	0.19	5.01E-14	27	55	55	8.16E-01	Testis
ALCC	ENSG00000205464.11	ATP6AP1L	0.71	0.01	4.79E-01	0.02	0.14	1.39E-10	34	60	60	8.16E-01	Testis
ALCC	ENSG00000237560.5	LINC01497	0.71	0.00	4.79E-01	0.03	0.17	1.28E-12	17	26	26	8.16E-01	Testis
ALCC	ENSG00000110934.10	BIN2	-0.71	-0.02	4.80E-01	0.00	0.15	9.01E-12	12	24	24	8.16E-01	Testis
ALCC	ENSG00000059122.16	FLYWCH1	-0.71	0.00	4.80E-01	0.06	0.64	3.78E-70	8	17	17	8.16E-01	Testis
ALCC	ENSG00000020922.12	MRE11	-0.71	0.00	4.80E-01	0.03	0.51	2.26E-46	43	93	93	8.16E-01	Testis
ALCC	ENSG00000111144.9	LTA4H	0.71	0.03	4.80E-01	0.00	0.03	6.97E-03	10	15	15	8.16E-01	Testis
ALCC	ENSG00000123095.5	BHLHE41	-0.71	-0.02	4.80E-01	0.00	0.05	4.27E-04	6	12	12	8.16E-01	Testis
ALCC	ENSG00000161091.12	MFSD12	-0.71	-0.01	4.80E-01	0.01	0.03	4.86E-03	16	31	31	8.16E-01	Testis
ALCC	ENSG00000180616.8	SSTR2	-0.71	-0.01	4.80E-01	0.00	0.03	2.46E-03	16	26	26	8.16E-01	Testis
ALCC	ENSG00000127948.15	POR	0.71	0.01	4.80E-01	0.01	0.23	1.57E-17	27	50	50	8.16E-01	Testis
ALCC	ENSG00000084444.13	FAM234B	0.71	0.04	4.81E-01	0.00	0.15	7.11E-11	12	49	49	8.16E-01	Testis
ALCC	ENSG00000233633.1	AC093326.3	0.71	0.00	4.81E-01	0.04	0.31	4.42E-24	31	56	56	8.16E-01	Testis
ALCC	ENSG00000078369.17	GNB1	0.71	0.05	4.81E-01	0.00	0.04	1.88E-03	4	8	8	8.16E-01	Testis
ALCC	ENSG00000248943.1	RP11-1026M7.3	-0.70	-0.01	4.81E-01	0.00	0.13	1.71E-09	14	31	31	8.17E-01	Testis
ALCC	ENSG00000184517.11	ZFP1	0.70	0.00	4.81E-01	0.02	0.22	1.87E-16	23	41	41	8.17E-01	Testis
ALCC	ENSG00000067141.16	NEO1	0.70	0.03	4.81E-01	0.00	0.02	1.19E-02	35	53	53	8.17E-01	Testis
ALCC	ENSG00000170889.13	RPS9	-0.70	-0.01	4.82E-01	0.01	0.42	3.27E-36	19	34	34	8.17E-01	Testis
ALCC	ENSG00000167916.4	KRT24	0.70	0.02	4.82E-01	0.00	0.02	2.14E-02	6	21	21	8.17E-01	Testis
ALCC	ENSG00000186889.9	TMEM17	-0.70	-0.02	4.82E-01	0.00	0.07	7.07E-06	4	18	18	8.17E-01	Testis
ALCC	ENSG00000229522.1	LINC01523	0.70	0.03	4.82E-01	0.00	0.03	5.53E-03	12	51	51	8.17E-01	Testis
ALCC	ENSG00000274560.1	RP11-285E23.2	-0.70	0.00	4.82E-01	0.06	0.43	1.04E-36	16	28	28	8.17E-01	Testis
ALCC	ENSG00000085840.12	ORC1	-0.70	-0.03	4.82E-01	0.00	0.08	3.93E-06	6	13	13	8.17E-01	Testis
ALCC	ENSG00000077454.15	LRCH4	-0.70	-0.01	4.82E-01	0.01	0.14	2.91E-10	7	12	12	8.17E-01	Testis
ALCC	ENSG00000101363.12	MANBAL	0.70	0.04	4.83E-01	0.00	0.09	4.14E-07	1	6	6	8.17E-01	Testis
ALCC	ENSG00000130762.14	ARHGEF16	0.70	0.00	4.83E-01	0.03	0.21	9.32E-16	8	15	15	8.17E-01	Testis
ALCC	ENSG00000222038.3	POTEJ	-0.70	-0.02	4.83E-01	0.00	0.17	5.87E-13	5	9	9	8.17E-01	Testis
ALCC	ENSG00000110880.10	CORO1C	-0.70	-0.01	4.83E-01	0.01	0.08	2.98E-06	23	41	41	8.17E-01	Testis
ALCC	ENSG00000223985.1	LINC01874	-0.70	-0.04	4.83E-01	0.00	0.17	2.64E-13	2	4	4	8.17E-01	Testis
ALCC	ENSG00000104450.12	SPAG1	-0.70	-0.02	4.83E-01	0.00	0.13	5.56E-10	29	44	44	8.17E-01	Testis
ALCC	ENSG00000184811.3	TUSC5	-0.70	-0.01	4.83E-01	0.00	0.21	1.50E-15	16	98	98	8.17E-01	Testis
ALCC	ENSG00000015413.9	DPEP1	0.70	0.01	4.83E-01	0.01	0.13	7.18E-10	22	43	43	8.17E-01	Testis
ALCC	ENSG00000166743.9	ACSM1	-0.70	0.00	4.83E-01	0.05	0.31	1.30E-24	52	62	62	8.17E-01	Testis
ALCC	ENSG00000133985.2	TTC9	-0.70	-0.01	4.83E-01	0.00	0.22	3.84E-16	13	29	29	8.17E-01	Testis
ALCC	ENSG00000171311.12	EXOSC1	-0.70	-0.01	4.83E-01	0.00	0.07	6.48E-06	8	14	14	8.17E-01	Testis
ALCC	ENSG00000165325.13	DEUP1	-0.70	-0.02	4.83E-01	0.00	0.06	5.36E-05	19	46	46	8.17E-01	Testis
ALCC	ENSG00000143321.18	HDGF	-0.70	-0.01	4.84E-01	0.01	0.09	4.25E-07	15	35	35	8.17E-01	Testis
ALCC	ENSG00000135248.15	FAM71F1	-0.70	-0.02	4.84E-01	0.00	0.17	6.85E-13	25	46	46	8.17E-01	Testis
ALCC	ENSG00000185737.12	NRG3	0.70	0.01	4.84E-01	0.01	0.05	2.21E-04	34	79	79	8.17E-01	Testis
ALCC	ENSG00000230250.2	LINC01753	0.70	0.00	4.84E-01	0.03	0.23	1.50E-17	23	48	48	8.17E-01	Testis
ALCC	ENSG00000228049.7	POLR2J2	0.70	0.01	4.84E-01	0.01	0.25	1.01E-19	5	23	23	8.17E-01	Testis
ALCC	ENSG00000038274.16	MAT2B	0.70	0.01	4.84E-01	0.00	0.06	2.92E-05	12	12	12	8.17E-01	Testis
ALCC	ENSG00000187147.17	RNF220	0.70	0.02	4.84E-01	0.00	0.07	3.82E-06	1	6	6	8.17E-01	Testis
ALCC	ENSG00000251040.1	RP11-535C7.1	-0.70	-0.03	4.84E-01	0.00	0.02	1.55E-02	2	6	6	8.17E-01	Testis
ALCC	ENSG00000064419.13	TNPO3	0.70	0.02	4.84E-01	0.00	0.14	3.32E-10	2	7	7	8.17E-01	Testis
ALCC	ENSG00000095981.10	KCNK16	0.70	0.01	4.84E-01	0.00	0.08	3.33E-06	5	24	24	8.18E-01	Testis
ALCC	ENSG00000103876.11	FAH	0.70	0.03	4.84E-01	0.00	0.07	5.71E-06	7	28	28	8.18E-01	Testis
ALCC	ENSG00000204393.7	RP11-410N8.4	0.70	0.04	4.85E-01	0.00	0.12	1.33E-08	1	6	6	8.18E-01	Testis
ALCC	ENSG00000233755.1	RP4-799D16.1	-0.70	-0.01	4.85E-01	0.02	0.17	9.90E-13	7	11	11	8.18E-01	Testis
ALCC	ENSG00000110848.8	CD69	0.70	0.04	4.85E-01	0.00	0.07	1.48E-05	2	24	24	8.18E-01	Testis
ALCC	ENSG00000106013.14	ANKRD7	-0.70	-0.02	4.86E-01	0.00	0.10	1.51E-07	8	11	11	8.19E-01	Testis
ALCC	ENSG00000175826.11	CTDNEP1	-0.70	-0.01	4.86E-01	0.01	0.19	8.53E-14	11	25	25	8.19E-01	Testis
ALCC	ENSG00000123096.11	SSPN	0.70	0.01	4.86E-01	0.00	0.05	1.61E-04	17	25	25	8.20E-01	Testis
ALCC	ENSG00000162433.14	AK4	0.70	0.09	4.86E-01	0.00	0.22	8.46E-17	2	22	22	8.20E-01	Testis
ALCC	ENSG00000114023.15	FAM162A	-0.70	-0.01	4.86E-01	0.00	0.02	4.42E-02	31	41	41	8.20E-01	Testis
ALCC	ENSG00000152942.18	RAD17	0.70	0.01	4.86E-01	0.01	0.05	1.84E-04	39	68	68	8.20E-01	Testis
ALCC	ENSG00000186051.6	TAL2	0.70	0.01	4.87E-01	0.01	0.02	1.56E-02	11	30	30	8.20E-01	Testis
ALCC	ENSG00000187871.2	GFRAL	-0.70	-0.01	4.87E-01	0.01	0.04	1.71E-03	31	48	48	8.21E-01	Testis
ALCC	ENSG00000212900.2	KRTAP3-2	0.70	0.02	4.87E-01	0.00	0.09	3.25E-07	9	23	23	8.21E-01	Testis
ALCC	ENSG00000204262.11	COL5A2	-0.69	0.00	4.87E-01	0.02	0.09	3.80E-07	90	105	105	8.21E-01	Testis
ALCC	ENSG00000220201.7	ZGLP1	-0.69	-0.01	4.87E-01	0.01	0.07	1.94E-05	25	35	35	8.21E-01	Testis
ALCC	ENSG00000134265.12	NAPG	0.69	0.09	4.87E-01	0.00	0.04	5.15E-04	8	45	45	8.21E-01	Testis
ALCC	ENSG00000128791.11	TWSG1	0.69	0.01	4.88E-01	0.01	0.11	5.71E-09	4	6	6	8.21E-01	Testis
ALCC	ENSG00000162591.15	MEGF6	0.69	0.02	4.88E-01	0.00	0.05	1.95E-04	10	27	27	8.21E-01	Testis
ALCC	ENSG00000122696.13	SLC25A51	-0.69	-0.02	4.88E-01	0.00	0.12	1.41E-09	5	15	15	8.21E-01	Testis
ALCC	ENSG00000165392.9	WRN	-0.69	-0.02	4.88E-01	0.00	0.12	4.36E-09	12	17	17	8.21E-01	Testis
ALCC	ENSG00000158483.15	FAM86C1	-0.69	-0.01	4.88E-01	0.01	0.13	9.15E-10	5	7	7	8.21E-01	Testis
ALCC	ENSG00000134262.12	AP4B1	0.69	0.01	4.88E-01	0.00	0.16	1.09E-11	10	29	29	8.21E-01	Testis
ALCC	ENSG00000121594.11	CD80	0.69	0.01	4.88E-01	0.01	0.04	8.04E-04	12	25	25	8.21E-01	Testis
ALCC	ENSG00000160180.15	TFF3	-0.69	0.00	4.89E-01	0.01	0.14	3.95E-10	26	74	74	8.22E-01	Testis
ALCC	ENSG00000236423.5	LINC01134	0.69	0.01	4.89E-01	0.00	0.10	2.30E-07	2	3	3	8.22E-01	Testis
ALCC	ENSG00000280560.1	LINC01374	-0.69	-0.01	4.89E-01	0.00	0.05	3.93E-04	56	99	99	8.22E-01	Testis
ALCC	ENSG00000175785.12	PRIMA1	-0.69	-0.01	4.89E-01	0.01	0.02	1.56E-02	17	29	29	8.22E-01	Testis
ALCC	ENSG00000132305.20	IMMT	0.69	0.00	4.89E-01	0.09	0.52	1.86E-48	54	66	66	8.22E-01	Testis
ALCC	ENSG00000180210.14	F2	0.69	0.01	4.89E-01	0.01	0.06	6.38E-05	29	33	33	8.22E-01	Testis
ALCC	ENSG00000270947.1	AC025811.3	-0.69	-0.01	4.89E-01	0.00	0.02	2.81E-02	21	28	28	8.22E-01	Testis
ALCC	ENSG00000143067.4	ZNF697	0.69	0.02	4.89E-01	0.00	0.04	4.85E-04	10	27	27	8.22E-01	Testis
ALCC	ENSG00000225982.1	RP11-538D16.3	0.69	0.01	4.90E-01	0.00	0.05	3.72E-04	21	46	46	8.22E-01	Testis
ALCC	ENSG00000270544.1	CTC-523E23.14	0.69	0.02	4.90E-01	0.00	0.02	3.21E-02	17	20	20	8.22E-01	Testis
ALCC	ENSG00000146109.4	ABT1	0.69	0.01	4.90E-01	0.01	0.03	3.59E-03	28	35	35	8.22E-01	Testis
ALCC	ENSG00000121005.8	CRISPLD1	-0.69	-0.01	4.90E-01	0.01	0.05	1.62E-04	41	58	58	8.22E-01	Testis
ALCC	ENSG00000188269.8	OR7A5	0.69	0.01	4.90E-01	0.01	0.11	5.20E-08	29	63	63	8.22E-01	Testis
ALCC	ENSG00000274373.1	RP13-714J12.1	0.69	0.05	4.90E-01	0.00	0.15	2.78E-11	11	29	29	8.22E-01	Testis
ALCC	ENSG00000137834.14	SMAD6	0.69	0.04	4.90E-01	0.00	0.06	9.17E-05	6	17	17	8.22E-01	Testis
ALCC	ENSG00000127366.5	TAS2R5	-0.69	-0.04	4.91E-01	0.00	0.07	2.24E-05	1	12	12	8.22E-01	Testis
ALCC	ENSG00000141316.12	SPACA3	0.69	0.03	4.91E-01	0.00	0.07	1.54E-05	23	72	72	8.22E-01	Testis
ALCC	ENSG00000166912.16	MTMR10	0.69	0.01	4.91E-01	0.00	0.09	6.97E-07	13	16	16	8.22E-01	Testis
ALCC	ENSG00000115257.15	PCSK4	0.69	0.02	4.91E-01	0.00	0.34	7.40E-27	2	11	11	8.22E-01	Testis
ALCC	ENSG00000165233.17	CARD19	0.69	0.00	4.91E-01	0.01	0.14	1.69E-10	16	23	23	8.22E-01	Testis
ALCC	ENSG00000152291.13	TGOLN2	0.69	0.05	4.91E-01	0.00	0.04	2.01E-03	3	4	4	8.22E-01	Testis
ALCC	ENSG00000272506.1	RP4-535B20.4	-0.69	-0.01	4.91E-01	0.01	0.02	4.07E-02	44	68	68	8.22E-01	Testis
ALCC	ENSG00000171722.12	SPATA46	-0.69	-0.02	4.91E-01	0.00	0.45	1.17E-39	14	34	34	8.22E-01	Testis
ALCC	ENSG00000111801.15	BTN3A3	-0.69	-0.01	4.91E-01	0.01	0.07	1.64E-05	17	18	18	8.23E-01	Testis
ALCC	ENSG00000154646.8	TMPRSS15	-0.69	-0.01	4.92E-01	0.01	0.09	5.25E-07	30	72	72	8.23E-01	Testis
ALCC	ENSG00000268205.1	CTC-444N24.11	0.69	0.03	4.92E-01	0.00	0.02	3.74E-02	11	16	16	8.23E-01	Testis
ALCC	ENSG00000172985.10	SH3RF3	-0.69	-0.03	4.92E-01	0.00	0.04	6.09E-04	5	13	13	8.23E-01	Testis
ALCC	ENSG00000229102.1	RP11-360P21.2	-0.69	-0.01	4.92E-01	0.00	0.08	3.42E-06	4	14	14	8.23E-01	Testis
ALCC	ENSG00000166900.15	STX3	0.69	0.02	4.92E-01	0.00	0.02	2.77E-02	19	29	29	8.23E-01	Testis
ALCC	ENSG00000147669.10	POLR2K	-0.69	-0.01	4.92E-01	0.00	0.03	9.38E-03	28	69	69	8.23E-01	Testis
ALCC	ENSG00000236532.5	LINC01695	0.69	0.01	4.92E-01	0.00	0.04	9.35E-04	18	32	32	8.23E-01	Testis
ALCC	ENSG00000105778.18	AVL9	-0.69	-0.02	4.92E-01	0.00	0.03	3.50E-03	19	29	29	8.23E-01	Testis
ALCC	ENSG00000169154.5	GOT1L1	-0.69	-0.05	4.93E-01	0.00	0.11	2.01E-08	5	19	19	8.23E-01	Testis
ALCC	ENSG00000231476.1	AC074389.5	-0.69	0.00	4.93E-01	0.04	0.29	4.63E-23	12	17	17	8.23E-01	Testis
ALCC	ENSG00000108759.3	KRT32	-0.69	-0.01	4.93E-01	0.02	0.56	8.35E-55	31	50	50	8.23E-01	Testis
ALCC	ENSG00000272369.1	RP11-446N19.1	-0.69	0.00	4.93E-01	0.02	0.15	7.38E-11	2	12	12	8.24E-01	Testis
ALCC	ENSG00000136270.13	TBRG4	-0.69	0.00	4.93E-01	0.02	0.31	1.03E-23	10	12	12	8.24E-01	Testis
ALCC	ENSG00000160588.9	MPZL3	-0.69	-0.01	4.93E-01	0.00	0.05	1.88E-04	15	32	32	8.24E-01	Testis
ALCC	ENSG00000165685.8	TMEM52B	-0.69	-0.01	4.93E-01	0.01	0.20	8.17E-15	7	20	20	8.24E-01	Testis
ALCC	ENSG00000261584.1	RP11-457M11.5	-0.69	0.00	4.93E-01	0.08	0.25	4.37E-19	10	11	11	8.24E-01	Testis
ALCC	ENSG00000168765.16	GSTM4	-0.68	-0.01	4.93E-01	0.00	0.16	1.76E-11	43	76	76	8.24E-01	Testis
ALCC	ENSG00000185133.13	INPP5J	-0.68	-0.01	4.94E-01	0.00	0.22	1.57E-16	7	15	15	8.24E-01	Testis
ALCC	ENSG00000133193.12	FAM104A	-0.68	-0.01	4.94E-01	0.01	0.29	4.30E-22	23	43	43	8.24E-01	Testis
ALCC	ENSG00000100603.13	SNW1	-0.68	-0.01	4.94E-01	0.00	0.10	2.53E-07	25	27	27	8.24E-01	Testis
ALCC	ENSG00000162631.18	NTNG1	0.68	0.01	4.94E-01	0.00	0.02	2.54E-02	5	12	12	8.24E-01	Testis
ALCC	ENSG00000154001.13	PPP2R5E	0.68	0.03	4.94E-01	0.00	0.03	8.38E-03	9	13	13	8.24E-01	Testis
ALCC	ENSG00000223466.1	LINC01825	-0.68	-0.01	4.94E-01	0.00	0.08	3.58E-06	15	47	47	8.24E-01	Testis
ALCC	ENSG00000134283.17	PPHLN1	0.68	0.01	4.94E-01	0.00	0.04	4.88E-04	15	29	29	8.24E-01	Testis
ALCC	ENSG00000142166.12	IFNAR1	-0.68	-0.01	4.94E-01	0.01	0.21	1.77E-15	23	37	37	8.24E-01	Testis
ALCC	ENSG00000112297.14	AIM1	0.68	0.01	4.94E-01	0.01	0.18	5.79E-13	12	29	29	8.24E-01	Testis
ALCC	ENSG00000147408.14	CSGALNACT1	0.68	0.00	4.94E-01	0.06	0.35	3.16E-29	30	47	47	8.24E-01	Testis
ALCC	ENSG00000101474.11	APMAP	0.68	0.01	4.95E-01	0.01	0.24	2.80E-18	21	34	34	8.24E-01	Testis
ALCC	ENSG00000128606.12	LRRC17	-0.68	-0.02	4.95E-01	0.00	0.03	3.59E-03	19	32	32	8.24E-01	Testis
ALCC	ENSG00000259033.1	RP11-718G2.5	-0.68	-0.01	4.95E-01	0.01	0.16	1.52E-11	28	41	41	8.24E-01	Testis
ALCC	ENSG00000156304.14	SCAF4	0.68	0.01	4.95E-01	0.00	0.03	4.06E-03	16	41	41	8.24E-01	Testis
ALCC	ENSG00000132256.18	TRIM5	0.68	0.05	4.95E-01	0.00	0.11	1.52E-08	5	9	9	8.24E-01	Testis
ALCC	ENSG00000106638.15	TBL2	-0.68	-0.02	4.95E-01	0.00	0.05	1.46E-04	1	1	1	8.24E-01	Testis
ALCC	ENSG00000232040.2	ZBED9	-0.68	0.00	4.95E-01	0.01	0.08	2.23E-06	20	21	21	8.24E-01	Testis
ALCC	ENSG00000117505.12	DR1	0.68	0.01	4.95E-01	0.00	0.02	1.85E-02	5	7	7	8.24E-01	Testis
ALCC	ENSG00000151748.14	SAV1	0.68	0.02	4.95E-01	0.00	0.09	9.52E-07	8	31	31	8.24E-01	Testis
ALCC	ENSG00000198093.10	ZNF649	-0.68	-0.01	4.95E-01	0.01	0.17	1.56E-12	25	41	41	8.24E-01	Testis
ALCC	ENSG00000177084.16	POLE	0.68	0.13	4.95E-01	0.00	0.02	1.14E-02	1	6	6	8.24E-01	Testis
ALCC	ENSG00000147570.9	DNAJC5B	-0.68	-0.02	4.96E-01	0.00	0.04	4.38E-04	15	21	21	8.24E-01	Testis
ALCC	ENSG00000143839.14	REN	-0.68	-0.02	4.96E-01	0.00	0.03	2.69E-03	23	27	27	8.24E-01	Testis
ALCC	ENSG00000214338.10	SOGA3	0.68	4.06	4.96E-01	0.00	0.17	2.97E-12	2	24	24	8.25E-01	Testis
ALCC	ENSG00000203805.10	PLPP4	-0.68	0.00	4.96E-01	0.03	0.21	1.50E-15	10	17	17	8.25E-01	Testis
ALCC	ENSG00000215114.8	UBXN2B	-0.68	0.00	4.96E-01	0.04	0.24	2.34E-18	39	65	65	8.25E-01	Testis
ALCC	ENSG00000176623.11	RMDN1	-0.68	0.00	4.96E-01	0.02	0.25	1.68E-19	41	63	63	8.25E-01	Testis
ALCC	ENSG00000204677.10	FAM153C	0.68	0.01	4.96E-01	0.01	0.39	9.74E-32	16	29	29	8.25E-01	Testis
ALCC	ENSG00000160213.6	CSTB	0.68	0.01	4.97E-01	0.01	0.54	6.38E-53	7	17	17	8.25E-01	Testis
ALCC	ENSG00000180697.8	C3orf22	0.68	0.01	4.97E-01	0.00	0.25	4.98E-19	2	12	12	8.25E-01	Testis
ALCC	ENSG00000267273.1	CTC-543D15.3	0.68	0.01	4.97E-01	0.01	0.04	2.13E-03	6	7	7	8.25E-01	Testis
ALCC	ENSG00000133067.17	LGR6	0.68	0.01	4.97E-01	0.01	0.07	9.60E-06	18	19	19	8.25E-01	Testis
ALCC	ENSG00000165071.14	TMEM71	0.68	0.01	4.97E-01	0.00	0.05	1.36E-04	4	22	22	8.25E-01	Testis
ALCC	ENSG00000167785.8	ZNF558	-0.68	-0.01	4.97E-01	0.01	0.04	8.86E-04	16	56	56	8.25E-01	Testis
ALCC	ENSG00000156795.6	WDYHV1	0.68	0.00	4.97E-01	0.05	0.37	1.84E-31	26	48	48	8.25E-01	Testis
ALCC	ENSG00000277587.1	CTD-3116E22.8	0.68	0.01	4.98E-01	0.00	0.04	7.63E-04	34	47	47	8.25E-01	Testis
ALCC	ENSG00000124191.17	TOX2	0.68	0.04	4.98E-01	0.00	0.05	1.45E-04	6	15	15	8.25E-01	Testis
ALCC	ENSG00000120008.15	WDR11	0.68	0.01	4.98E-01	0.00	0.28	4.41E-21	38	59	59	8.25E-01	Testis
ALCC	ENSG00000162761.14	LMX1A	-0.68	-0.14	4.98E-01	0.00	0.02	2.46E-02	4	11	11	8.25E-01	Testis
ALCC	ENSG00000224383.7	PRR29	-0.68	-0.04	4.98E-01	0.00	0.29	3.27E-22	2	12	12	8.25E-01	Testis
ALCC	ENSG00000105810.9	CDK6	-0.68	-0.01	4.98E-01	0.00	0.04	6.40E-04	5	6	6	8.25E-01	Testis
ALCC	ENSG00000255394.4	C8orf49	-0.68	-0.02	4.98E-01	0.00	0.35	1.82E-28	10	36	36	8.25E-01	Testis
ALCC	ENSG00000205213.13	LGR4	0.68	0.04	4.98E-01	0.00	0.10	8.93E-08	17	23	23	8.25E-01	Testis
ALCC	ENSG00000231672.6	DIRC3	-0.68	-0.01	4.98E-01	0.02	0.16	5.03E-12	32	99	99	8.25E-01	Testis
ALCC	ENSG00000277531.2	LLNLF-187D8.1	-0.68	-0.01	4.98E-01	0.01	0.15	2.06E-11	5	8	8	8.25E-01	Testis
ALCC	ENSG00000258672.1	RP11-543C4.3	-0.68	0.00	4.99E-01	0.05	0.21	2.20E-15	6	13	13	8.25E-01	Testis
ALCC	ENSG00000188825.13	LINC00910	0.68	0.00	4.99E-01	0.02	0.37	1.77E-30	22	34	34	8.25E-01	Testis
ALCC	ENSG00000004939.13	SLC4A1	-0.68	-0.02	4.99E-01	0.00	0.02	4.50E-02	10	27	27	8.25E-01	Testis
ALCC	ENSG00000223658.7	C1GALT1C1L	-0.68	-0.01	4.99E-01	0.00	0.16	9.81E-13	10	23	23	8.25E-01	Testis
ALCC	ENSG00000153551.13	CMTM7	-0.68	0.00	4.99E-01	0.02	0.18	1.01E-13	16	26	26	8.25E-01	Testis
ALCC	ENSG00000160948.13	VPS28	-0.68	-0.21	4.99E-01	0.00	0.08	2.41E-06	2	12	12	8.25E-01	Testis
ALCC	ENSG00000163424.8	C3orf30	-0.68	-0.01	4.99E-01	0.00	0.15	3.33E-11	12	22	22	8.25E-01	Testis
ALCC	ENSG00000086159.12	AQP6	0.68	0.01	4.99E-01	0.01	0.11	6.28E-09	2	2	2	8.25E-01	Testis
ALCC	ENSG00000162188.5	GNG3	0.68	0.01	4.99E-01	0.01	0.05	4.95E-04	34	56	56	8.25E-01	Testis
ALCC	ENSG00000107404.19	DVL1	0.68	0.01	4.99E-01	0.00	0.02	1.52E-02	7	21	21	8.25E-01	Testis
ALCC	ENSG00000234148.2	LINC01961	0.67	0.01	5.00E-01	0.00	0.07	7.10E-06	11	21	21	8.25E-01	Testis
ALCC	ENSG00000128567.16	PODXL	-0.67	-0.01	5.00E-01	0.01	0.15	2.03E-11	3	4	4	8.25E-01	Testis
ALCC	ENSG00000108588.13	CCDC47	-0.67	-0.62	5.00E-01	0.00	0.04	4.87E-04	6	13	13	8.25E-01	Testis
ALCC	ENSG00000237524.8	AC114783.1	0.67	0.00	5.00E-01	0.04	0.41	1.84E-34	16	24	24	8.25E-01	Testis
ALCC	ENSG00000185306.12	C12orf56	-0.67	-0.02	5.00E-01	0.00	0.02	3.43E-02	6	21	21	8.25E-01	Testis
ALCC	ENSG00000100033.16	PRODH	0.67	0.02	5.00E-01	0.00	0.11	2.63E-08	1	12	12	8.25E-01	Testis
ALCC	ENSG00000104388.14	RAB2A	-0.67	-0.02	5.00E-01	0.00	0.06	6.58E-05	24	25	25	8.25E-01	Testis
ALCC	ENSG00000260102.1	LINC01070	0.67	0.00	5.00E-01	0.02	0.21	4.51E-16	7	23	23	8.25E-01	Testis
ALCC	ENSG00000142227.10	EMP3	-0.67	-0.01	5.00E-01	0.01	0.15	1.27E-11	11	24	24	8.25E-01	Testis
ALCC	ENSG00000131668.13	BARX1	-0.67	-0.01	5.00E-01	0.01	0.02	4.03E-02	10	13	13	8.25E-01	Testis
ALCC	ENSG00000130997.16	POLN	0.67	0.01	5.01E-01	0.00	0.04	1.46E-03	5	28	28	8.25E-01	Testis
ALCC	ENSG00000149218.4	ENDOD1	-0.67	-0.02	5.01E-01	0.00	0.06	5.08E-05	8	13	13	8.25E-01	Testis
ALCC	ENSG00000204580.13	DDR1	0.67	0.01	5.01E-01	0.00	0.10	1.11E-07	26	31	31	8.25E-01	Testis
ALCC	ENSG00000187566.5	NHLRC1	-0.67	-0.01	5.01E-01	0.00	0.02	1.70E-02	37	42	42	8.25E-01	Testis
ALCC	ENSG00000125965.8	GDF5	-0.67	-0.24	5.01E-01	0.00	0.02	3.25E-02	2	9	9	8.25E-01	Testis
ALCC	ENSG00000182931.9	WFDC10B	0.67	0.00	5.01E-01	0.30	0.67	2.12E-75	25	43	43	8.25E-01	Testis
ALCC	ENSG00000212694.8	LINC01089	-0.67	0.00	5.01E-01	0.02	0.19	2.89E-14	19	21	21	8.25E-01	Testis
ALCC	ENSG00000012171.19	SEMA3B	-0.67	-0.01	5.01E-01	0.00	0.04	7.47E-04	20	31	31	8.25E-01	Testis
ALCC	ENSG00000116473.14	RAP1A	0.67	0.29	5.01E-01	0.00	0.04	2.02E-03	2	10	10	8.25E-01	Testis
ALCC	ENSG00000227305.1	RP11-340I6.3	0.67	0.01	5.01E-01	0.01	0.05	3.16E-04	18	34	34	8.25E-01	Testis
ALCC	ENSG00000168269.8	FOXI1	-0.67	0.00	5.01E-01	0.02	0.16	4.43E-12	7	10	10	8.25E-01	Testis
ALCC	ENSG00000206562.11	METTL6	-0.67	-0.02	5.01E-01	0.00	0.11	3.69E-08	3	11	11	8.25E-01	Testis
ALCC	ENSG00000270058.1	RP11-514D23.3	-0.67	-0.03	5.01E-01	0.00	0.16	4.28E-12	3	13	13	8.25E-01	Testis
ALCC	ENSG00000104361.9	NIPAL2	-0.67	-0.05	5.01E-01	0.00	0.05	3.16E-04	4	17	17	8.25E-01	Testis
ALCC	ENSG00000139865.16	TTC6	-0.67	-0.02	5.01E-01	0.00	0.10	1.16E-07	16	33	33	8.25E-01	Testis
ALCC	ENSG00000140961.12	OSGIN1	0.67	0.01	5.02E-01	0.00	0.09	3.07E-07	9	19	19	8.26E-01	Testis
ALCC	ENSG00000204653.9	ASPDH	0.67	0.01	5.02E-01	0.01	0.10	1.25E-07	8	16	16	8.26E-01	Testis
ALCC	ENSG00000002549.12	LAP3	0.67	0.00	5.02E-01	0.03	0.32	4.15E-25	24	48	48	8.26E-01	Testis
ALCC	ENSG00000119431.9	HDHD3	-0.67	-0.01	5.02E-01	0.00	0.09	1.01E-06	8	20	20	8.26E-01	Testis
ALCC	ENSG00000169214.3	OR6F1	-0.67	-0.01	5.02E-01	0.00	0.06	5.70E-05	17	37	37	8.27E-01	Testis
ALCC	ENSG00000122674.11	CCZ1	-0.67	0.00	5.03E-01	0.03	0.44	1.23E-38	15	41	41	8.27E-01	Testis
ALCC	ENSG00000143155.12	TIPRL	-0.67	-0.03	5.03E-01	0.00	0.05	2.29E-04	11	33	33	8.27E-01	Testis
ALCC	ENSG00000122543.10	OCM	-0.67	-0.01	5.03E-01	0.01	0.03	2.69E-03	14	34	34	8.27E-01	Testis
ALCC	ENSG00000166780.10	C16orf45	-0.67	-0.01	5.03E-01	0.01	0.52	2.36E-48	19	49	49	8.27E-01	Testis
ALCC	ENSG00000167861.15	HID1	-0.67	-0.02	5.03E-01	0.00	0.03	6.53E-03	11	22	22	8.27E-01	Testis
ALCC	ENSG00000197540.7	GZMM	-0.67	-0.01	5.04E-01	0.01	0.06	3.40E-05	3	19	19	8.27E-01	Testis
ALCC	ENSG00000005801.16	ZNF195	-0.67	-0.02	5.04E-01	0.00	0.21	1.06E-15	11	37	37	8.27E-01	Testis
ALCC	ENSG00000069482.6	GAL	0.67	0.01	5.04E-01	0.00	0.02	4.23E-02	4	13	13	8.27E-01	Testis
ALCC	ENSG00000231389.7	HLA-DPA1	0.67	0.00	5.04E-01	0.03	0.20	6.06E-15	44	52	52	8.27E-01	Testis
ALCC	ENSG00000198723.10	C19orf45	0.67	0.01	5.04E-01	0.00	0.13	2.47E-09	5	8	8	8.27E-01	Testis
ALCC	ENSG00000168394.10	TAP1	-0.67	0.00	5.04E-01	0.02	0.31	5.00E-24	35	45	45	8.27E-01	Testis
ALCC	ENSG00000168546.10	GFRA2	0.67	0.01	5.04E-01	0.00	0.35	1.27E-29	7	23	23	8.27E-01	Testis
ALCC	ENSG00000278195.1	SSTR3	0.67	0.01	5.04E-01	0.01	0.18	3.57E-13	6	8	8	8.27E-01	Testis
ALCC	ENSG00000181798.2	LINC00471	0.67	0.00	5.04E-01	0.03	0.24	1.06E-17	10	16	16	8.27E-01	Testis
ALCC	ENSG00000003989.17	SLC7A2	0.67	0.01	5.04E-01	0.00	0.11	2.96E-08	22	41	41	8.27E-01	Testis
ALCC	ENSG00000105479.15	CCDC114	-0.67	-0.01	5.04E-01	0.00	0.41	6.44E-35	12	28	28	8.27E-01	Testis
ALCC	ENSG00000146530.11	VWDE	-0.67	0.00	5.04E-01	0.04	0.28	7.71E-22	34	88	88	8.27E-01	Testis
ALCC	ENSG00000151338.18	MIPOL1	0.67	0.01	5.04E-01	0.00	0.08	1.20E-06	29	39	39	8.27E-01	Testis
ALCC	ENSG00000065154.11	OAT	0.67	0.03	5.04E-01	0.00	0.10	2.63E-07	3	8	8	8.27E-01	Testis
ALCC	ENSG00000176903.4	PNMA1	0.67	0.01	5.04E-01	0.01	0.13	9.25E-10	16	31	31	8.27E-01	Testis
ALCC	ENSG00000006611.15	USH1C	-0.67	-0.01	5.05E-01	0.00	0.02	4.41E-02	3	21	21	8.27E-01	Testis
ALCC	ENSG00000179889.18	PDXDC1	-0.67	-0.01	5.05E-01	0.00	0.10	2.65E-07	18	38	38	8.28E-01	Testis
ALCC	ENSG00000248223.1	CTD-2139B15.2	-0.67	-0.05	5.05E-01	0.00	0.08	2.18E-06	6	15	15	8.28E-01	Testis
ALCC	ENSG00000215148.8	PRSS41	0.67	0.02	5.05E-01	0.00	0.57	9.92E-56	7	21	21	8.28E-01	Testis
ALCC	ENSG00000258489.3	RP11-398J10.2	0.67	0.02	5.05E-01	0.00	0.09	4.52E-07	7	24	24	8.28E-01	Testis
ALCC	ENSG00000150656.14	CNDP1	-0.67	0.00	5.05E-01	0.07	0.28	1.44E-21	6	10	10	8.28E-01	Testis
ALCC	ENSG00000162604.12	TM2D1	0.67	0.00	5.06E-01	0.01	0.24	4.43E-19	1	1	1	8.28E-01	Testis
ALCC	ENSG00000101220.17	C20orf27	-0.67	-0.06	5.06E-01	0.00	0.02	2.62E-02	1	3	3	8.28E-01	Testis
ALCC	ENSG00000197451.11	HNRNPAB	0.67	0.12	5.06E-01	0.00	0.05	3.09E-04	2	4	4	8.28E-01	Testis
ALCC	ENSG00000269514.1	RP11-370I10.12	-0.67	-0.03	5.06E-01	0.00	0.16	7.22E-12	5	15	15	8.28E-01	Testis
ALCC	ENSG00000226490.1	AC138647.1	-0.66	-0.04	5.06E-01	0.00	0.16	9.44E-12	6	16	16	8.28E-01	Testis
ALCC	ENSG00000186185.13	KIF18B	0.66	0.02	5.06E-01	0.00	0.02	2.18E-02	6	11	11	8.28E-01	Testis
ALCC	ENSG00000101365.20	IDH3B	0.66	0.02	5.06E-01	0.00	0.02	1.87E-02	5	12	12	8.28E-01	Testis
ALCC	ENSG00000254852.8	NPIPA2	-0.66	0.00	5.07E-01	0.02	0.06	2.76E-05	6	34	34	8.29E-01	Testis
ALCC	ENSG00000174021.10	GNG5	0.66	0.01	5.07E-01	0.00	0.03	2.39E-03	30	34	34	8.29E-01	Testis
ALCC	ENSG00000146540.14	C7orf50	0.66	0.02	5.07E-01	0.00	0.05	1.24E-04	4	7	7	8.29E-01	Testis
ALCC	ENSG00000186452.10	TMPRSS12	0.66	0.03	5.07E-01	0.00	0.02	2.02E-02	12	13	13	8.29E-01	Testis
ALCC	ENSG00000164111.14	ANXA5	0.66	0.00	5.07E-01	0.02	0.47	5.80E-41	34	54	54	8.29E-01	Testis
ALCC	ENSG00000223704.1	LINC01422	0.66	0.00	5.07E-01	0.03	0.14	2.78E-10	83	210	210	8.29E-01	Testis
ALCC	ENSG00000162298.18	SYVN1	0.66	0.03	5.07E-01	0.00	0.02	2.80E-02	6	9	9	8.29E-01	Testis
ALCC	ENSG00000271855.1	RP11-214N9.1	0.66	0.05	5.07E-01	0.00	0.05	2.46E-04	4	13	13	8.29E-01	Testis
ALCC	ENSG00000116151.13	MORN1	0.66	0.02	5.08E-01	0.00	0.15	6.72E-11	12	45	45	8.29E-01	Testis
ALCC	ENSG00000253238.1	RP11-941H19.3	-0.66	-0.01	5.08E-01	0.01	0.08	9.83E-07	13	18	18	8.29E-01	Testis
ALCC	ENSG00000131781.12	FMO5	-0.66	-0.01	5.08E-01	0.01	0.36	1.64E-29	40	65	65	8.29E-01	Testis
ALCC	ENSG00000230658.1	KLHL7-AS1	-0.66	0.00	5.08E-01	0.02	0.56	1.77E-54	15	47	47	8.29E-01	Testis
ALCC	ENSG00000164066.12	INTU	-0.66	-0.08	5.08E-01	0.00	0.51	3.99E-49	2	17	17	8.29E-01	Testis
ALCC	ENSG00000214026.10	MRPL23	0.66	0.00	5.08E-01	0.11	0.34	4.91E-27	31	53	53	8.29E-01	Testis
ALCC	ENSG00000007516.13	BAIAP3	0.66	0.09	5.08E-01	0.00	0.20	9.27E-15	3	6	6	8.29E-01	Testis
ALCC	ENSG00000180155.19	LYNX1	0.66	0.01	5.08E-01	0.01	0.40	6.31E-34	11	21	21	8.29E-01	Testis
ALCC	ENSG00000213965.3	NUDT19	0.66	0.01	5.08E-01	0.01	0.24	8.62E-18	8	26	26	8.29E-01	Testis
ALCC	ENSG00000167291.15	TBC1D16	0.66	0.02	5.09E-01	0.00	0.16	9.66E-12	10	34	34	8.29E-01	Testis
ALCC	ENSG00000187860.10	CCDC157	-0.66	-0.01	5.09E-01	0.00	0.31	1.87E-24	38	92	92	8.29E-01	Testis
ALCC	ENSG00000254028.1	AC083843.2	0.66	0.01	5.09E-01	0.00	0.28	3.41E-22	7	24	24	8.29E-01	Testis
ALCC	ENSG00000164326.4	CARTPT	0.66	0.01	5.09E-01	0.01	0.48	1.75E-42	11	36	36	8.29E-01	Testis
ALCC	ENSG00000139637.13	C12orf10	0.66	0.02	5.09E-01	0.00	0.29	4.58E-23	45	81	81	8.29E-01	Testis
ALCC	ENSG00000250887.1	RP11-366M4.13	0.66	0.00	5.09E-01	0.01	0.11	1.25E-08	5	8	8	8.29E-01	Testis
ALCC	ENSG00000173338.12	KCNK7	0.66	0.01	5.09E-01	0.00	0.02	1.87E-02	11	13	13	8.29E-01	Testis
ALCC	ENSG00000173200.12	PARP15	0.66	0.02	5.09E-01	0.00	0.03	7.45E-03	14	20	20	8.29E-01	Testis
ALCC	ENSG00000155530.2	LRGUK	0.66	0.01	5.09E-01	0.01	0.29	2.67E-23	46	115	115	8.29E-01	Testis
ALCC	ENSG00000227542.1	AC092614.2	0.66	0.00	5.09E-01	0.02	0.27	5.18E-21	18	47	47	8.29E-01	Testis
ALCC	ENSG00000243062.5	RP11-12M5.1	-0.66	0.00	5.09E-01	0.02	0.46	3.61E-40	57	78	78	8.29E-01	Testis
ALCC	ENSG00000104490.17	NCALD	-0.66	0.00	5.09E-01	0.05	0.29	1.94E-22	34	61	61	8.29E-01	Testis
ALCC	ENSG00000271991.1	RP11-79O8.1	0.66	0.02	5.09E-01	0.00	0.06	4.30E-05	13	27	27	8.29E-01	Testis
ALCC	ENSG00000176601.12	MAP3K19	0.66	0.02	5.10E-01	0.00	0.36	4.65E-29	10	56	56	8.29E-01	Testis
ALCC	ENSG00000087157.18	PGS1	0.66	0.01	5.10E-01	0.00	0.19	4.83E-14	6	12	12	8.29E-01	Testis
ALCC	ENSG00000175390.13	EIF3F	0.66	0.02	5.10E-01	0.00	0.21	1.30E-15	3	5	5	8.29E-01	Testis
ALCC	ENSG00000147364.16	FBXO25	0.66	0.12	5.10E-01	0.00	0.30	5.59E-23	4	14	14	8.29E-01	Testis
ALCC	ENSG00000159111.12	MRPL10	-0.66	0.00	5.10E-01	0.02	0.18	4.93E-13	18	28	28	8.29E-01	Testis
ALCC	ENSG00000204381.11	LAYN	0.66	0.03	5.10E-01	0.00	0.03	9.20E-03	4	17	17	8.29E-01	Testis
ALCC	ENSG00000236387.1	RP11-307O10.1	-0.66	-0.05	5.10E-01	0.00	0.39	2.30E-31	4	29	29	8.29E-01	Testis
ALCC	ENSG00000172575.11	RASGRP1	0.66	0.01	5.10E-01	0.00	0.02	2.11E-02	9	13	13	8.29E-01	Testis
ALCC	ENSG00000096996.15	IL12RB1	-0.66	0.00	5.10E-01	0.03	0.09	2.64E-07	8	11	11	8.29E-01	Testis
ALCC	ENSG00000254401.1	RP11-179A10.1	-0.66	-0.02	5.10E-01	0.00	0.05	4.21E-04	5	10	10	8.29E-01	Testis
ALCC	ENSG00000231883.1	RP1-297M16.2	-0.66	-0.12	5.10E-01	0.00	0.08	1.78E-06	2	12	12	8.29E-01	Testis
ALCC	ENSG00000100427.15	MLC1	-0.66	0.00	5.10E-01	0.04	0.64	1.03E-70	14	34	34	8.29E-01	Testis
ALCC	ENSG00000150337.13	FCGR1A	-0.66	-0.03	5.11E-01	0.00	0.17	8.51E-13	1	11	11	8.29E-01	Testis
ALCC	ENSG00000031691.6	CENPQ	0.66	0.00	5.11E-01	0.02	0.36	1.73E-29	26	41	41	8.29E-01	Testis
ALCC	ENSG00000164181.13	ELOVL7	-0.66	-0.01	5.11E-01	0.01	0.07	4.32E-06	27	58	58	8.29E-01	Testis
ALCC	ENSG00000124882.3	EREG	0.66	0.00	5.11E-01	0.02	0.08	3.44E-06	14	15	15	8.29E-01	Testis
ALCC	ENSG00000179299.16	NSUN7	0.66	0.01	5.11E-01	0.01	0.26	9.97E-20	11	24	24	8.29E-01	Testis
ALCC	ENSG00000112419.14	PHACTR2	0.66	0.06	5.11E-01	0.00	0.06	4.04E-05	5	14	14	8.29E-01	Testis
ALCC	ENSG00000249158.6	PCDHA11	0.66	0.00	5.11E-01	0.08	0.56	3.05E-55	51	63	63	8.29E-01	Testis
ALCC	ENSG00000277443.2	MARCKS	-0.66	0.00	5.12E-01	0.02	0.17	9.43E-13	28	31	31	8.30E-01	Testis
ALCC	ENSG00000122585.7	NPY	-0.66	0.00	5.12E-01	0.02	0.14	3.43E-10	3	5	5	8.30E-01	Testis
ALCC	ENSG00000105750.14	ZNF85	0.66	0.09	5.12E-01	0.00	0.02	1.94E-02	3	15	15	8.30E-01	Testis
ALCC	ENSG00000205309.13	NT5M	-0.66	-0.01	5.12E-01	0.01	0.14	2.70E-10	3	12	12	8.30E-01	Testis
ALCC	ENSG00000225930.3	DKFZP434L187	0.66	0.01	5.12E-01	0.00	0.03	3.79E-03	2	14	14	8.30E-01	Testis
ALCC	ENSG00000184470.20	TXNRD2	-0.65	0.00	5.13E-01	0.04	0.42	2.46E-35	25	30	30	8.31E-01	Testis
ALCC	ENSG00000131351.14	HAUS8	-0.65	-0.01	5.13E-01	0.00	0.09	7.00E-07	8	10	10	8.31E-01	Testis
ALCC	ENSG00000121690.10	DEPDC7	0.65	0.01	5.13E-01	0.00	0.18	1.68E-13	46	70	70	8.31E-01	Testis
ALCC	ENSG00000127481.14	UBR4	-0.65	-0.01	5.13E-01	0.01	0.25	1.47E-19	9	12	12	8.31E-01	Testis
ALCC	ENSG00000139734.17	DIAPH3	-0.65	-0.03	5.13E-01	0.00	0.08	5.52E-06	5	23	23	8.31E-01	Testis
ALCC	ENSG00000187260.15	WDR86	0.65	0.02	5.13E-01	0.00	0.23	5.50E-17	5	18	18	8.31E-01	Testis
ALCC	ENSG00000258556.1	CTD-2568P8.1	0.65	0.01	5.13E-01	0.01	0.14	1.05E-10	11	15	15	8.31E-01	Testis
ALCC	ENSG00000152086.8	TUBA3E	0.65	0.29	5.14E-01	0.00	0.74	7.33E-95	8	28	28	8.31E-01	Testis
ALCC	ENSG00000151883.17	PARP8	0.65	0.02	5.14E-01	0.00	0.02	3.19E-02	6	18	18	8.31E-01	Testis
ALCC	ENSG00000086504.15	MRPL28	0.65	0.00	5.14E-01	0.02	0.30	2.65E-23	4	18	18	8.31E-01	Testis
ALCC	ENSG00000103995.13	CEP152	-0.65	-0.02	5.14E-01	0.00	0.02	1.68E-02	24	27	27	8.31E-01	Testis
ALCC	ENSG00000137806.8	NDUFAF1	0.65	0.03	5.14E-01	0.00	0.04	9.36E-04	15	21	21	8.31E-01	Testis
ALCC	ENSG00000106591.3	MRPL32	-0.65	-0.03	5.14E-01	0.00	0.02	3.01E-02	21	40	40	8.31E-01	Testis
ALCC	ENSG00000257703.5	RP11-328J6.1	0.65	0.00	5.14E-01	0.04	0.12	4.54E-09	14	20	20	8.31E-01	Testis
ALCC	ENSG00000132639.12	SNAP25	0.65	0.02	5.14E-01	0.00	0.02	1.66E-02	3	3	3	8.31E-01	Testis
ALCC	ENSG00000259907.1	RP6-91H8.2	0.65	0.96	5.14E-01	0.00	0.15	1.85E-11	1	9	9	8.31E-01	Testis
ALCC	ENSG00000261636.1	LINC02191	0.65	0.04	5.14E-01	0.00	0.10	6.87E-08	8	27	27	8.31E-01	Testis
ALCC	ENSG00000142973.13	CYP4B1	-0.65	-0.01	5.15E-01	0.01	0.06	2.18E-05	19	36	36	8.31E-01	Testis
ALCC	ENSG00000173614.13	NMNAT1	-0.65	-0.01	5.15E-01	0.01	0.03	8.09E-03	50	85	85	8.31E-01	Testis
ALCC	ENSG00000234690.6	AC073283.4	-0.65	-0.01	5.15E-01	0.01	0.05	2.16E-04	3	14	14	8.31E-01	Testis
ALCC	ENSG00000140553.17	UNC45A	-0.65	-0.01	5.15E-01	0.00	0.04	1.62E-03	7	16	16	8.32E-01	Testis
ALCC	ENSG00000130312.6	MRPL34	0.65	0.00	5.15E-01	0.10	0.61	7.48E-64	23	32	32	8.32E-01	Testis
ALCC	ENSG00000151093.7	OXSM	-0.65	-0.03	5.15E-01	0.00	0.08	3.60E-06	14	27	27	8.32E-01	Testis
ALCC	ENSG00000155428.12	TRIM74	-0.65	-0.02	5.15E-01	0.00	0.05	1.83E-04	2	5	5	8.32E-01	Testis
ALCC	ENSG00000259097.1	RP11-61O1.1	-0.65	0.00	5.16E-01	0.04	0.24	9.58E-19	24	61	61	8.32E-01	Testis
ALCC	ENSG00000165383.11	LRRC18	0.65	0.01	5.16E-01	0.00	0.09	5.22E-07	48	48	48	8.32E-01	Testis
ALCC	ENSG00000110171.19	TRIM3	0.65	0.01	5.16E-01	0.00	0.06	3.36E-05	33	55	55	8.32E-01	Testis
ALCC	ENSG00000120314.18	WDR55	-0.65	-0.01	5.16E-01	0.01	0.15	8.13E-11	37	47	47	8.32E-01	Testis
ALCC	ENSG00000143631.10	FLG	-0.65	-0.01	5.16E-01	0.01	0.10	8.15E-08	13	42	42	8.32E-01	Testis
ALCC	ENSG00000241258.6	CRCP	0.65	0.01	5.16E-01	0.00	0.08	1.64E-06	58	66	66	8.32E-01	Testis
ALCC	ENSG00000118961.14	LDAH	0.65	0.00	5.16E-01	0.03	0.28	4.66E-21	24	46	46	8.32E-01	Testis
ALCC	ENSG00000187838.16	PLSCR3	0.65	0.03	5.16E-01	0.00	0.05	1.02E-04	2	3	3	8.32E-01	Testis
ALCC	ENSG00000140043.11	PTGR2	0.65	0.00	5.16E-01	0.11	0.47	2.05E-41	18	40	40	8.32E-01	Testis
ALCC	ENSG00000233721.1	RP11-205K6.1	-0.65	-0.01	5.16E-01	0.00	0.02	3.53E-02	14	36	36	8.32E-01	Testis
ALCC	ENSG00000253678.1	RP11-981G7.3	0.65	0.02	5.16E-01	0.00	0.21	6.16E-16	3	16	16	8.32E-01	Testis
ALCC	ENSG00000226856.5	AC093901.1	0.65	0.01	5.17E-01	0.01	0.19	5.23E-14	33	50	50	8.32E-01	Testis
ALCC	ENSG00000168806.7	LCMT2	0.65	0.01	5.17E-01	0.00	0.07	6.11E-06	3	6	6	8.32E-01	Testis
ALCC	ENSG00000179104.8	TMTC2	-0.65	-0.01	5.17E-01	0.01	0.14	7.75E-11	45	91	91	8.32E-01	Testis
ALCC	ENSG00000183624.13	HMCES	0.65	0.00	5.17E-01	0.05	0.41	3.19E-35	22	25	25	8.32E-01	Testis
ALCC	ENSG00000099956.18	SMARCB1	-0.65	0.00	5.17E-01	0.05	0.39	5.63E-32	15	45	45	8.32E-01	Testis
ALCC	ENSG00000241945.7	PWP2	-0.65	0.00	5.17E-01	0.22	0.66	7.49E-75	21	63	63	8.32E-01	Testis
ALCC	ENSG00000131844.15	MCCC2	0.65	0.01	5.17E-01	0.00	0.03	4.27E-03	42	92	92	8.32E-01	Testis
ALCC	ENSG00000250024.1	RP11-818C3.1	-0.65	-0.01	5.17E-01	0.00	0.06	4.15E-05	14	31	31	8.32E-01	Testis
ALCC	ENSG00000101052.12	IFT52	-0.65	-0.01	5.18E-01	0.01	0.15	4.37E-11	3	3	3	8.32E-01	Testis
ALCC	ENSG00000224910.1	LINC01766	-0.65	-0.02	5.18E-01	0.00	0.08	9.46E-07	16	26	26	8.32E-01	Testis
ALCC	ENSG00000124116.18	WFDC3	-0.65	0.00	5.18E-01	0.19	0.73	1.30E-93	22	48	48	8.32E-01	Testis
ALCC	ENSG00000245651.2	RP11-620J15.2	0.65	0.00	5.18E-01	0.02	0.27	2.69E-20	23	45	45	8.32E-01	Testis
ALCC	ENSG00000264790.1	RP11-26N15.2	-0.65	0.00	5.18E-01	0.06	0.47	2.75E-43	16	20	20	8.32E-01	Testis
ALCC	ENSG00000146707.14	POMZP3	0.65	0.00	5.18E-01	0.10	0.57	3.17E-56	53	90	90	8.32E-01	Testis
ALCC	ENSG00000227549.1	AC116035.2	0.65	0.00	5.18E-01	0.05	0.29	2.13E-23	38	58	58	8.32E-01	Testis
ALCC	ENSG00000173917.10	HOXB2	0.65	0.00	5.18E-01	0.02	0.14	1.88E-10	23	30	30	8.32E-01	Testis
ALCC	ENSG00000163162.8	RNF149	0.65	0.01	5.18E-01	0.00	0.35	1.29E-28	5	25	25	8.32E-01	Testis
ALCC	ENSG00000121350.15	PYROXD1	0.65	0.00	5.18E-01	0.08	0.55	2.85E-54	60	69	69	8.32E-01	Testis
ALCC	ENSG00000100353.17	EIF3D	-0.65	-0.01	5.18E-01	0.01	0.16	7.35E-12	41	58	58	8.32E-01	Testis
ALCC	ENSG00000237401.6	LINC01304	-0.65	-0.02	5.18E-01	0.00	0.10	6.86E-08	14	23	23	8.32E-01	Testis
ALCC	ENSG00000204859.12	ZBTB48	0.65	0.01	5.18E-01	0.00	0.05	3.33E-04	13	32	32	8.32E-01	Testis
ALCC	ENSG00000174667.3	OR7D4	0.65	0.02	5.18E-01	0.00	0.23	2.14E-17	4	10	10	8.32E-01	Testis
ALCC	ENSG00000256806.5	C17orf100	0.65	0.02	5.18E-01	0.00	0.17	1.46E-12	12	34	34	8.32E-01	Testis
ALCC	ENSG00000269199.1	AC003973.5	0.65	0.01	5.19E-01	0.01	0.07	3.80E-06	16	23	23	8.32E-01	Testis
ALCC	ENSG00000101457.12	DNTTIP1	-0.65	-0.07	5.19E-01	0.00	0.01	4.59E-02	4	13	13	8.32E-01	Testis
ALCC	ENSG00000132677.12	RHBG	-0.64	-0.02	5.19E-01	0.00	0.11	5.25E-08	4	13	13	8.32E-01	Testis
ALCC	ENSG00000203907.9	OOEP	-0.64	-0.09	5.19E-01	0.00	0.21	7.81E-16	7	14	14	8.32E-01	Testis
ALCC	ENSG00000236950.1	LINC01774	-0.64	-0.02	5.19E-01	0.00	0.23	3.44E-17	18	51	51	8.32E-01	Testis
ALCC	ENSG00000174574.15	AKIRIN1	0.64	0.01	5.19E-01	0.00	0.16	1.35E-11	24	51	51	8.32E-01	Testis
ALCC	ENSG00000125821.11	DTD1	0.64	0.03	5.19E-01	0.00	0.04	6.40E-04	4	13	13	8.32E-01	Testis
ALCC	ENSG00000122432.17	SPATA1	-0.64	0.00	5.20E-01	0.03	0.42	1.28E-36	21	45	45	8.33E-01	Testis
ALCC	ENSG00000161057.11	PSMC2	0.64	0.04	5.20E-01	0.00	0.10	1.72E-07	23	31	31	8.33E-01	Testis
ALCC	ENSG00000261478.1	RP11-429B14.4	-0.64	-0.02	5.20E-01	0.00	0.07	1.26E-05	1	2	2	8.33E-01	Testis
ALCC	ENSG00000111906.17	HDDC2	0.64	0.04	5.20E-01	0.00	0.11	3.88E-08	8	41	41	8.33E-01	Testis
ALCC	ENSG00000179520.10	SLC17A8	0.64	0.01	5.20E-01	0.01	0.03	7.71E-03	6	14	14	8.33E-01	Testis
ALCC	ENSG00000174792.10	C4orf26	-0.64	0.00	5.20E-01	0.14	0.32	2.81E-25	25	50	50	8.33E-01	Testis
ALCC	ENSG00000144566.10	RAB5A	-0.64	-0.16	5.20E-01	0.00	0.09	4.30E-07	3	12	12	8.33E-01	Testis
ALCC	ENSG00000205015.1	LINC02138	-0.64	-0.01	5.20E-01	0.00	0.08	2.67E-06	12	40	40	8.33E-01	Testis
ALCC	ENSG00000226900.1	RP11-432J24.5	-0.64	-0.01	5.20E-01	0.00	0.02	3.15E-02	9	38	38	8.33E-01	Testis
ALCC	ENSG00000109171.14	SLAIN2	-0.64	-0.03	5.21E-01	0.00	0.09	8.66E-07	20	24	24	8.33E-01	Testis
ALCC	ENSG00000174348.13	PODN	-0.64	-0.11	5.21E-01	0.00	0.09	4.95E-07	13	17	17	8.33E-01	Testis
ALCC	ENSG00000260492.2	CISTR	-0.64	0.00	5.21E-01	0.03	0.02	2.55E-02	46	100	100	8.33E-01	Testis
ALCC	ENSG00000011198.7	ABHD5	0.64	0.01	5.21E-01	0.00	0.03	5.80E-03	32	49	49	8.33E-01	Testis
ALCC	ENSG00000113212.6	PCDHB7	0.64	0.00	5.21E-01	0.03	0.38	3.08E-31	32	66	66	8.33E-01	Testis
ALCC	ENSG00000101452.14	DHX35	0.64	0.00	5.21E-01	0.01	0.32	7.55E-25	15	18	18	8.33E-01	Testis
ALCC	ENSG00000168569.7	TMEM223	-0.64	-0.02	5.21E-01	0.00	0.02	1.19E-02	11	17	17	8.33E-01	Testis
ALCC	ENSG00000163032.11	VSNL1	-0.64	-0.01	5.21E-01	0.01	0.10	7.42E-08	13	30	30	8.33E-01	Testis
ALCC	ENSG00000072609.17	CHFR	0.64	0.20	5.22E-01	0.00	0.42	1.12E-35	3	24	24	8.33E-01	Testis
ALCC	ENSG00000070669.16	ASNS	-0.64	-0.01	5.22E-01	0.01	0.05	1.50E-04	23	38	38	8.33E-01	Testis
ALCC	ENSG00000125458.6	NT5C	0.64	0.04	5.22E-01	0.00	0.19	6.49E-14	2	8	8	8.33E-01	Testis
ALCC	ENSG00000259225.6	RP11-1008C21.1	-0.64	-0.01	5.22E-01	0.01	0.08	1.34E-06	14	20	20	8.34E-01	Testis
ALCC	ENSG00000197653.15	DNAH10	0.64	0.04	5.23E-01	0.00	0.08	1.89E-06	3	19	19	8.35E-01	Testis
ALCC	ENSG00000197965.11	MPZL1	-0.64	-0.03	5.23E-01	0.00	0.06	3.24E-05	11	26	26	8.35E-01	Testis
ALCC	ENSG00000177669.3	MBOAT4	-0.64	-0.02	5.23E-01	0.00	0.03	4.68E-03	8	18	18	8.36E-01	Testis
ALCC	ENSG00000176029.13	C11orf16	0.64	0.00	5.24E-01	0.03	0.26	1.05E-19	9	20	20	8.36E-01	Testis
ALCC	ENSG00000143603.18	KCNN3	0.64	0.01	5.24E-01	0.01	0.02	1.74E-02	12	17	17	8.36E-01	Testis
ALCC	ENSG00000261603.1	PRSS46	-0.64	-0.01	5.24E-01	0.00	0.10	5.19E-08	14	19	19	8.36E-01	Testis
ALCC	ENSG00000269473.1	CTD-2619J13.19	-0.64	-0.03	5.24E-01	0.00	0.03	3.41E-03	5	23	23	8.36E-01	Testis
ALCC	ENSG00000187372.11	PCDHB13	-0.64	-0.01	5.24E-01	0.00	0.10	7.40E-08	16	39	39	8.36E-01	Testis
ALCC	ENSG00000092208.16	GEMIN2	-0.64	-0.01	5.24E-01	0.00	0.04	1.40E-03	13	24	24	8.36E-01	Testis
ALCC	ENSG00000162620.15	LRRIQ3	-0.64	-0.03	5.24E-01	0.00	0.06	2.19E-05	17	36	36	8.36E-01	Testis
ALCC	ENSG00000181929.11	PRKAG1	-0.64	0.00	5.24E-01	0.01	0.13	1.69E-09	24	38	38	8.36E-01	Testis
ALCC	ENSG00000135913.10	USP37	0.64	0.01	5.25E-01	0.00	0.02	2.29E-02	46	53	53	8.36E-01	Testis
ALCC	ENSG00000092820.17	EZR	-0.64	-0.04	5.25E-01	0.00	0.02	1.09E-02	12	26	26	8.36E-01	Testis
ALCC	ENSG00000196247.11	ZNF107	-0.64	0.00	5.25E-01	0.03	0.16	1.43E-11	9	13	13	8.36E-01	Testis
ALCC	ENSG00000120063.9	GNA13	0.64	0.01	5.25E-01	0.00	0.13	7.60E-10	4	7	7	8.36E-01	Testis
ALCC	ENSG00000236255.1	AC009404.2	-0.64	0.00	5.25E-01	0.01	0.07	8.67E-06	51	100	100	8.36E-01	Testis
ALCC	ENSG00000251532.1	CTD-2245E15.3	0.64	0.00	5.25E-01	0.05	0.20	7.93E-15	36	70	70	8.36E-01	Testis
ALCC	ENSG00000267922.1	AC007193.6	0.64	0.01	5.25E-01	0.01	0.13	1.15E-09	10	16	16	8.36E-01	Testis
ALCC	ENSG00000120094.6	HOXB1	0.63	0.00	5.26E-01	0.06	0.19	1.64E-14	17	19	19	8.36E-01	Testis
ALCC	ENSG00000281641.2	SAMD12-AS1	0.63	0.01	5.26E-01	0.01	0.09	5.49E-07	19	22	22	8.36E-01	Testis
ALCC	ENSG00000111796.3	KLRB1	-0.63	-0.13	5.26E-01	0.00	0.22	1.22E-16	1	19	19	8.36E-01	Testis
ALCC	ENSG00000141946.1	ZIM3	0.63	0.01	5.26E-01	0.01	0.09	7.25E-07	25	43	43	8.36E-01	Testis
ALCC	ENSG00000126785.12	RHOJ	-0.63	-0.01	5.26E-01	0.00	0.16	1.70E-12	24	46	46	8.36E-01	Testis
ALCC	ENSG00000281538.1	RP4-669P10.20	0.63	0.00	5.26E-01	0.01	0.35	2.06E-27	23	38	38	8.36E-01	Testis
ALCC	ENSG00000263164.1	RP11-333E1.2	-0.63	0.00	5.26E-01	0.03	0.14	5.52E-10	19	48	48	8.36E-01	Testis
ALCC	ENSG00000132821.11	VSTM2L	-0.63	-0.01	5.26E-01	0.00	0.16	1.27E-11	26	55	55	8.37E-01	Testis
ALCC	ENSG00000122203.14	KIAA1191	-0.63	-0.05	5.26E-01	0.00	0.02	1.55E-02	12	22	22	8.37E-01	Testis
ALCC	ENSG00000277135.1	RP11-327J17.9	0.63	0.01	5.26E-01	0.01	0.12	1.13E-08	8	15	15	8.37E-01	Testis
ALCC	ENSG00000164008.14	C1orf50	0.63	0.01	5.27E-01	0.00	0.11	2.42E-08	14	32	32	8.37E-01	Testis
ALCC	ENSG00000198105.13	ZNF248	-0.63	-0.02	5.27E-01	0.00	0.03	5.79E-03	20	28	28	8.37E-01	Testis
ALCC	ENSG00000172590.18	MRPL52	0.63	0.02	5.27E-01	0.00	0.03	2.68E-03	6	6	6	8.37E-01	Testis
ALCC	ENSG00000160999.10	SH2B2	0.63	0.02	5.27E-01	0.00	0.08	4.60E-06	23	36	36	8.37E-01	Testis
ALCC	ENSG00000162779.21	AXDND1	0.63	0.01	5.27E-01	0.01	0.29	2.18E-23	67	81	81	8.37E-01	Testis
ALCC	ENSG00000214688.5	C10orf105	0.63	0.01	5.27E-01	0.00	0.02	1.29E-02	28	59	59	8.37E-01	Testis
ALCC	ENSG00000251138.6	RP11-81H3.2	-0.63	-0.01	5.27E-01	0.00	0.08	6.16E-06	32	43	43	8.37E-01	Testis
ALCC	ENSG00000139344.7	AMDHD1	0.63	0.00	5.28E-01	0.02	0.48	1.69E-43	5	24	24	8.37E-01	Testis
ALCC	ENSG00000119632.3	IFI27L2	0.63	0.01	5.28E-01	0.01	0.06	2.86E-05	55	141	141	8.37E-01	Testis
ALCC	ENSG00000143434.15	SEMA6C	-0.63	-0.01	5.28E-01	0.00	0.15	4.73E-11	8	13	13	8.37E-01	Testis
ALCC	ENSG00000187105.8	HEATR4	0.63	0.02	5.28E-01	0.00	0.15	1.82E-11	5	22	22	8.37E-01	Testis
ALCC	ENSG00000153395.9	LPCAT1	-0.63	-0.01	5.28E-01	0.01	0.32	2.88E-25	8	18	18	8.37E-01	Testis
ALCC	ENSG00000100280.16	AP1B1	-0.63	-0.16	5.28E-01	0.00	0.07	1.04E-05	3	25	25	8.37E-01	Testis
ALCC	ENSG00000100592.15	DAAM1	-0.63	-0.01	5.28E-01	0.00	0.08	1.79E-06	8	25	25	8.37E-01	Testis
ALCC	ENSG00000099999.14	RNF215	0.63	0.01	5.28E-01	0.00	0.09	7.95E-07	7	17	17	8.37E-01	Testis
ALCC	ENSG00000250102.5	RP11-314N14.1	-0.63	0.00	5.28E-01	0.07	0.29	7.52E-23	14	18	18	8.37E-01	Testis
ALCC	ENSG00000137500.9	CCDC90B	0.63	0.03	5.28E-01	0.00	0.08	3.38E-06	16	32	32	8.37E-01	Testis
ALCC	ENSG00000221944.6	TIGD1	-0.63	0.00	5.29E-01	0.02	0.19	3.11E-16	5	10	10	8.38E-01	Testis
ALCC	ENSG00000142208.15	AKT1	-0.63	-0.02	5.29E-01	0.00	0.01	4.62E-02	8	24	24	8.38E-01	Testis
ALCC	ENSG00000170590.9	LINC00266-3	0.63	0.03	5.29E-01	0.00	0.15	3.37E-11	2	17	17	8.38E-01	Testis
ALCC	ENSG00000065675.14	PRKCQ	-0.63	-0.01	5.29E-01	0.01	0.02	3.00E-02	38	90	90	8.39E-01	Testis
ALCC	ENSG00000196655.11	TRAPPC4	0.63	0.01	5.30E-01	0.00	0.02	4.13E-02	2	3	3	8.39E-01	Testis
ALCC	ENSG00000064313.11	TAF2	0.63	0.01	5.30E-01	0.00	0.11	1.43E-08	43	60	60	8.39E-01	Testis
ALCC	ENSG00000271811.1	RP1-79C4.4	-0.63	0.00	5.30E-01	0.05	0.30	2.23E-23	7	14	14	8.39E-01	Testis
ALCC	ENSG00000260573.2	RP11-21B23.3	0.63	0.01	5.30E-01	0.01	0.48	5.03E-45	7	29	29	8.39E-01	Testis
ALCC	ENSG00000095397.13	WHRN	-0.63	-0.01	5.30E-01	0.01	0.10	1.04E-07	32	45	45	8.39E-01	Testis
ALCC	ENSG00000084754.10	HADHA	0.63	0.00	5.30E-01	0.02	0.29	2.26E-22	32	43	43	8.39E-01	Testis
ALCC	ENSG00000253768.1	CTB-33O18.1	-0.63	-0.06	5.30E-01	0.00	0.08	1.79E-06	1	20	20	8.39E-01	Testis
ALCC	ENSG00000171492.14	LRRC8D	0.63	0.01	5.30E-01	0.00	0.06	2.41E-05	27	78	78	8.39E-01	Testis
ALCC	ENSG00000142449.12	FBN3	0.63	0.01	5.31E-01	0.01	0.26	1.50E-19	25	42	42	8.39E-01	Testis
ALCC	ENSG00000092964.17	DPYSL2	-0.63	-0.03	5.31E-01	0.00	0.07	5.63E-06	13	24	24	8.39E-01	Testis
ALCC	ENSG00000224943.1	RP11-180D21.3	-0.63	-0.04	5.31E-01	0.00	0.03	7.30E-03	10	18	18	8.39E-01	Testis
ALCC	ENSG00000136237.18	RAPGEF5	0.63	0.01	5.31E-01	0.00	0.06	5.02E-05	10	13	13	8.39E-01	Testis
ALCC	ENSG00000170310.14	STX8	0.63	0.00	5.31E-01	0.02	0.22	2.88E-16	17	64	64	8.39E-01	Testis
ALCC	ENSG00000279072.1	RP13-580B18.4	-0.63	-0.01	5.31E-01	0.00	0.31	1.14E-23	4	23	23	8.39E-01	Testis
ALCC	ENSG00000260725.1	AC005307.1	-0.63	0.00	5.31E-01	0.01	0.09	2.99E-07	19	27	27	8.39E-01	Testis
ALCC	ENSG00000124613.8	ZNF391	-0.63	-0.01	5.31E-01	0.00	0.06	6.49E-05	59	62	62	8.39E-01	Testis
ALCC	ENSG00000100239.15	PPP6R2	-0.63	-0.04	5.31E-01	0.00	0.03	1.01E-02	6	40	40	8.39E-01	Testis
ALCC	ENSG00000154945.6	ANKRD40	0.63	0.01	5.31E-01	0.00	0.10	1.37E-07	32	48	48	8.39E-01	Testis
ALCC	ENSG00000173406.15	DAB1	0.63	0.01	5.32E-01	0.00	0.14	5.53E-10	6	14	14	8.39E-01	Testis
ALCC	ENSG00000261218.5	RP11-960L18.1	-0.63	-0.01	5.32E-01	0.01	0.03	2.84E-03	5	11	11	8.39E-01	Testis
ALCC	ENSG00000115084.13	SLC35F5	-0.63	-0.01	5.32E-01	0.01	0.23	3.35E-17	31	35	35	8.39E-01	Testis
ALCC	ENSG00000162482.4	AKR7A3	0.63	0.01	5.32E-01	0.00	0.02	3.21E-02	13	22	22	8.39E-01	Testis
ALCC	ENSG00000178115.11	GOLGA8Q	0.63	0.03	5.32E-01	0.00	0.53	1.41E-49	4	30	30	8.39E-01	Testis
ALCC	ENSG00000163563.7	MNDA	-0.63	-0.02	5.32E-01	0.00	0.11	2.42E-08	7	28	28	8.39E-01	Testis
ALCC	ENSG00000183696.13	UPP1	-0.62	-0.01	5.32E-01	0.00	0.15	9.46E-12	9	16	16	8.39E-01	Testis
ALCC	ENSG00000106701.11	FSD1L	-0.62	-0.04	5.32E-01	0.00	0.02	2.86E-02	4	13	13	8.39E-01	Testis
ALCC	ENSG00000111775.2	COX6A1	-0.62	-0.10	5.32E-01	0.00	0.02	3.10E-02	1	7	7	8.39E-01	Testis
ALCC	ENSG00000139675.11	HNRNPA1L2	0.62	0.01	5.33E-01	0.00	0.02	4.21E-02	23	26	26	8.40E-01	Testis
ALCC	ENSG00000138463.8	DIRC2	0.62	0.01	5.33E-01	0.00	0.05	1.43E-04	15	44	44	8.40E-01	Testis
ALCC	ENSG00000171469.10	ZNF561	-0.62	0.00	5.33E-01	0.01	0.14	5.74E-11	27	36	36	8.40E-01	Testis
ALCC	ENSG00000221900.5	POM121L12	-0.62	-0.02	5.33E-01	0.00	0.18	1.48E-13	8	29	29	8.40E-01	Testis
ALCC	ENSG00000106484.14	MEST	-0.62	-0.08	5.33E-01	0.00	0.02	1.71E-02	1	3	3	8.40E-01	Testis
ALCC	ENSG00000166770.10	ZNF667-AS1	0.62	0.00	5.33E-01	0.02	0.36	1.34E-29	9	17	17	8.40E-01	Testis
ALCC	ENSG00000115368.9	WDR75	0.62	0.03	5.33E-01	0.00	0.07	4.23E-06	7	9	9	8.40E-01	Testis
ALCC	ENSG00000266256.1	LINC00683	-0.62	0.00	5.33E-01	0.03	0.18	1.09E-13	9	19	19	8.40E-01	Testis
ALCC	ENSG00000254661.2	RP11-222N13.1	0.62	0.02	5.34E-01	0.00	0.26	2.13E-19	3	12	12	8.40E-01	Testis
ALCC	ENSG00000147586.9	MRPS28	0.62	0.02	5.34E-01	0.00	0.02	1.33E-02	8	16	16	8.40E-01	Testis
ALCC	ENSG00000273098.1	RP11-488L1.1	0.62	0.01	5.34E-01	0.00	0.39	2.40E-32	24	78	78	8.40E-01	Testis
ALCC	ENSG00000074211.13	PPP2R2C	0.62	0.01	5.34E-01	0.00	0.15	5.21E-11	10	40	40	8.40E-01	Testis
ALCC	ENSG00000111846.16	GCNT2	-0.62	0.00	5.34E-01	0.02	0.14	5.96E-11	45	108	108	8.40E-01	Testis
ALCC	ENSG00000169194.9	IL13	0.62	0.01	5.34E-01	0.00	0.13	1.60E-09	13	31	31	8.41E-01	Testis
ALCC	ENSG00000171914.16	TLN2	0.62	0.01	5.35E-01	0.00	0.12	8.46E-09	25	55	55	8.41E-01	Testis
ALCC	ENSG00000087884.14	AAMDC	-0.62	-0.02	5.35E-01	0.00	0.04	1.90E-03	10	27	27	8.41E-01	Testis
ALCC	ENSG00000100106.19	TRIOBP	0.62	0.01	5.35E-01	0.01	0.15	5.06E-11	18	24	24	8.41E-01	Testis
ALCC	ENSG00000205745.2	AC083864.4	-0.62	0.00	5.35E-01	0.02	0.23	1.09E-17	7	27	27	8.41E-01	Testis
ALCC	ENSG00000221818.8	EBF2	0.62	0.01	5.35E-01	0.01	0.08	3.28E-06	16	46	46	8.41E-01	Testis
ALCC	ENSG00000228295.1	LINC00392	0.62	0.00	5.35E-01	0.10	0.24	1.65E-18	34	40	40	8.41E-01	Testis
ALCC	ENSG00000151151.5	IPMK	-0.62	-0.16	5.35E-01	0.00	0.02	2.98E-02	1	27	27	8.41E-01	Testis
ALCC	ENSG00000175879.8	HOXD8	0.62	0.00	5.35E-01	0.05	0.22	1.03E-16	39	58	58	8.41E-01	Testis
ALCC	ENSG00000071626.16	DAZAP1	-0.62	-0.26	5.36E-01	0.00	0.06	3.71E-05	1	10	10	8.41E-01	Testis
ALCC	ENSG00000023909.9	GCLM	-0.62	-0.03	5.36E-01	0.00	0.11	1.95E-08	12	25	25	8.41E-01	Testis
ALCC	ENSG00000131238.16	PPT1	0.62	0.01	5.36E-01	0.00	0.16	5.60E-12	2	4	4	8.42E-01	Testis
ALCC	ENSG00000134115.12	CNTN6	-0.62	0.00	5.36E-01	0.01	0.02	3.76E-02	31	49	49	8.42E-01	Testis
ALCC	ENSG00000189120.4	SP6	0.62	0.00	5.36E-01	0.01	0.08	1.62E-06	13	44	44	8.42E-01	Testis
ALCC	ENSG00000267617.1	AC007795.1	-0.62	0.00	5.36E-01	0.02	0.37	1.02E-30	52	82	82	8.42E-01	Testis
ALCC	ENSG00000168958.19	MFF	-0.62	-0.35	5.37E-01	0.00	0.04	1.64E-03	1	6	6	8.43E-01	Testis
ALCC	ENSG00000154025.15	SLC5A10	0.62	0.01	5.37E-01	0.00	0.07	1.80E-05	4	7	7	8.43E-01	Testis
ALCC	ENSG00000233532.5	LINC00460	-0.62	0.00	5.38E-01	0.04	0.13	4.61E-10	2	2	2	8.43E-01	Testis
ALCC	ENSG00000141527.16	CARD14	0.62	0.01	5.38E-01	0.00	0.11	4.65E-08	10	36	36	8.43E-01	Testis
ALCC	ENSG00000170113.15	NIPA1	0.62	3.92	5.38E-01	0.00	0.08	1.05E-06	1	39	39	8.43E-01	Testis
ALCC	ENSG00000198648.10	STK39	-0.62	-0.03	5.38E-01	0.00	0.17	5.79E-13	20	46	46	8.43E-01	Testis
ALCC	ENSG00000270937.1	RP5-856G1.1	-0.62	-0.01	5.38E-01	0.01	0.14	4.12E-10	19	27	27	8.43E-01	Testis
ALCC	ENSG00000070882.12	OSBPL3	-0.62	-0.02	5.38E-01	0.00	0.03	2.49E-03	18	32	32	8.43E-01	Testis
ALCC	ENSG00000140995.16	DEF8	0.62	0.01	5.38E-01	0.01	0.08	3.29E-06	14	35	35	8.43E-01	Testis
ALCC	ENSG00000147439.12	BIN3	0.61	0.03	5.39E-01	0.00	0.13	2.49E-09	4	16	16	8.43E-01	Testis
ALCC	ENSG00000159023.19	EPB41	0.61	0.02	5.39E-01	0.00	0.10	4.32E-08	20	22	22	8.43E-01	Testis
ALCC	ENSG00000187094.11	CCK	0.61	0.00	5.39E-01	0.02	0.41	4.65E-35	9	26	26	8.43E-01	Testis
ALCC	ENSG00000160408.14	ST6GALNAC6	-0.61	-57.69	5.39E-01	0.00	0.02	3.48E-02	11	17	17	8.43E-01	Testis
ALCC	ENSG00000173597.8	SULT1B1	-0.61	-0.01	5.39E-01	0.00	0.04	5.09E-04	6	13	13	8.43E-01	Testis
ALCC	ENSG00000170846.16	AC093323.3	-0.61	-0.01	5.39E-01	0.00	0.04	7.00E-04	2	3	3	8.43E-01	Testis
ALCC	ENSG00000248508.6	SRP14-AS1	-0.61	0.00	5.39E-01	0.04	0.25	5.02E-19	1	3	3	8.43E-01	Testis
ALCC	ENSG00000266977.1	CTC-459F4.5	-0.61	0.00	5.39E-01	0.02	0.34	1.58E-26	39	51	51	8.43E-01	Testis
ALCC	ENSG00000162598.13	C1orf87	-0.61	-0.02	5.39E-01	0.00	0.08	5.72E-06	27	50	50	8.44E-01	Testis
ALCC	ENSG00000186314.11	PRELID2	0.61	0.01	5.39E-01	0.00	0.02	1.23E-02	23	37	37	8.44E-01	Testis
ALCC	ENSG00000250891.1	LINC02208	0.61	0.00	5.40E-01	0.04	0.24	1.81E-18	32	49	49	8.44E-01	Testis
ALCC	ENSG00000162585.16	FAAP20	0.61	0.01	5.40E-01	0.00	0.26	7.85E-20	19	52	52	8.44E-01	Testis
ALCC	ENSG00000164440.14	TXLNB	-0.61	-0.01	5.40E-01	0.00	0.05	5.08E-04	19	47	47	8.44E-01	Testis
ALCC	ENSG00000120868.13	APAF1	-0.61	-0.01	5.40E-01	0.00	0.12	2.50E-09	9	22	22	8.44E-01	Testis
ALCC	ENSG00000249647.2	C5orf66-AS2	-0.61	0.00	5.40E-01	0.02	0.17	2.52E-12	24	49	49	8.44E-01	Testis
ALCC	ENSG00000185347.17	C14orf80	-0.61	-0.01	5.40E-01	0.00	0.11	1.15E-08	4	29	29	8.44E-01	Testis
ALCC	ENSG00000153294.11	ADGRF4	0.61	0.00	5.40E-01	0.13	0.39	1.39E-31	65	68	68	8.44E-01	Testis
ALCC	ENSG00000143476.17	DTL	-0.61	-0.01	5.40E-01	0.00	0.06	4.09E-05	13	28	28	8.45E-01	Testis
ALCC	ENSG00000139151.14	PLCZ1	-0.61	-0.04	5.41E-01	0.00	0.08	3.55E-06	5	15	15	8.45E-01	Testis
ALCC	ENSG00000196950.13	SLC39A10	-0.61	-0.01	5.41E-01	0.00	0.04	1.33E-03	9	25	25	8.45E-01	Testis
ALCC	ENSG00000110975.8	SYT10	-0.61	0.00	5.41E-01	0.15	0.41	9.10E-34	27	31	31	8.45E-01	Testis
ALCC	ENSG00000243811.8	APOBEC3D	0.61	0.01	5.41E-01	0.00	0.08	2.87E-06	3	15	15	8.45E-01	Testis
ALCC	ENSG00000224429.7	LINC00539	-0.61	0.00	5.41E-01	0.03	0.37	4.96E-30	6	16	16	8.45E-01	Testis
ALCC	ENSG00000183032.11	SLC25A21	0.61	0.01	5.41E-01	0.00	0.11	3.30E-08	23	37	37	8.45E-01	Testis
ALCC	ENSG00000163501.6	IHH	0.61	0.01	5.41E-01	0.00	0.02	1.05E-02	5	30	30	8.45E-01	Testis
ALCC	ENSG00000158525.15	CPA5	0.61	0.01	5.41E-01	0.01	0.23	5.54E-17	14	21	21	8.45E-01	Testis
ALCC	ENSG00000145354.9	CISD2	-0.61	-0.06	5.41E-01	0.00	0.04	8.71E-04	2	19	19	8.45E-01	Testis
ALCC	ENSG00000257787.1	RP11-20L19.1	0.61	0.01	5.42E-01	0.00	0.04	6.23E-04	8	16	16	8.45E-01	Testis
ALCC	ENSG00000149548.14	CCDC15	0.61	0.05	5.42E-01	0.00	0.63	8.43E-71	3	9	9	8.45E-01	Testis
ALCC	ENSG00000261079.1	RP11-252A24.3	0.61	0.04	5.42E-01	0.00	0.03	2.46E-03	2	10	10	8.45E-01	Testis
ALCC	ENSG00000133460.19	SLC2A11	0.61	0.01	5.43E-01	0.01	0.14	2.57E-10	3	13	13	8.46E-01	Testis
ALCC	ENSG00000116521.10	SCAMP3	0.61	0.01	5.43E-01	0.00	0.08	1.15E-06	8	9	9	8.46E-01	Testis
ALCC	ENSG00000118816.9	CCNI	-0.61	-0.02	5.43E-01	0.00	0.05	2.80E-04	9	20	20	8.46E-01	Testis
ALCC	ENSG00000080293.9	SCTR	-0.61	0.00	5.43E-01	0.09	0.48	6.30E-44	11	20	20	8.46E-01	Testis
ALCC	ENSG00000254587.1	RP11-360K13.1	-0.61	-0.01	5.43E-01	0.00	0.29	2.65E-22	26	43	43	8.46E-01	Testis
ALCC	ENSG00000135316.17	SYNCRIP	0.61	0.05	5.43E-01	0.00	0.03	1.01E-02	14	44	44	8.46E-01	Testis
ALCC	ENSG00000129295.8	LRRC6	-0.61	-0.01	5.43E-01	0.00	0.18	7.92E-14	8	14	14	8.46E-01	Testis
ALCC	ENSG00000215252.11	GOLGA8B	0.61	0.02	5.44E-01	0.00	0.03	1.01E-02	8	16	16	8.46E-01	Testis
ALCC	ENSG00000121417.13	ZNF211	0.61	0.01	5.44E-01	0.00	0.06	4.51E-05	9	17	17	8.46E-01	Testis
ALCC	ENSG00000182986.12	ZNF320	0.61	0.04	5.44E-01	0.00	0.19	3.44E-14	6	19	19	8.46E-01	Testis
ALCC	ENSG00000204449.3	TRIM49C	0.61	0.01	5.44E-01	0.01	0.02	1.55E-02	29	34	34	8.46E-01	Testis
ALCC	ENSG00000274422.1	LL22NC03-2H8.5	0.61	0.01	5.44E-01	0.00	0.42	1.40E-35	6	11	11	8.46E-01	Testis
ALCC	ENSG00000261194.1	LINC01898	-0.61	0.00	5.44E-01	0.01	0.61	9.44E-65	35	62	62	8.47E-01	Testis
ALCC	ENSG00000248597.1	RP11-259O2.2	-0.61	-0.01	5.44E-01	0.01	0.04	5.66E-04	21	75	75	8.47E-01	Testis
ALCC	ENSG00000148290.9	SURF1	0.61	0.00	5.44E-01	0.02	0.24	2.54E-18	33	64	64	8.47E-01	Testis
ALCC	ENSG00000124767.6	GLO1	0.61	0.01	5.44E-01	0.00	0.09	3.36E-07	7	17	17	8.47E-01	Testis
ALCC	ENSG00000125912.10	NCLN	-0.61	-0.01	5.45E-01	0.00	0.27	1.04E-20	3	8	8	8.47E-01	Testis
ALCC	ENSG00000180509.11	KCNE1	-0.61	0.00	5.45E-01	0.03	0.09	3.16E-07	18	30	30	8.47E-01	Testis
ALCC	ENSG00000196378.11	ZNF34	-0.61	-0.19	5.45E-01	0.00	0.12	8.81E-09	1	15	15	8.47E-01	Testis
ALCC	ENSG00000165684.4	SNAPC4	0.61	0.03	5.45E-01	0.00	0.31	1.48E-24	4	40	40	8.47E-01	Testis
ALCC	ENSG00000138621.11	PPCDC	-0.61	0.00	5.45E-01	0.01	0.20	4.58E-15	20	27	27	8.47E-01	Testis
ALCC	ENSG00000242802.6	AP5Z1	0.61	0.00	5.45E-01	0.01	0.24	6.62E-18	24	50	50	8.47E-01	Testis
ALCC	ENSG00000239642.5	MEIKIN	-0.60	-0.03	5.45E-01	0.00	0.07	7.24E-06	4	6	6	8.47E-01	Testis
ALCC	ENSG00000117154.11	IGSF21	-0.60	0.00	5.45E-01	0.02	0.15	7.57E-11	8	15	15	8.47E-01	Testis
ALCC	ENSG00000259345.5	RP11-624L4.1	0.60	0.05	5.45E-01	0.00	0.03	2.78E-03	1	5	5	8.47E-01	Testis
ALCC	ENSG00000116852.14	KIF21B	-0.60	-0.02	5.45E-01	0.00	0.06	3.66E-05	1	1	1	8.47E-01	Testis
ALCC	ENSG00000164347.17	GFM2	-0.60	-0.02	5.45E-01	0.00	0.07	1.16E-05	30	44	44	8.47E-01	Testis
ALCC	ENSG00000157087.17	ATP2B2	-0.60	-0.01	5.46E-01	0.00	0.04	1.26E-03	3	5	5	8.47E-01	Testis
ALCC	ENSG00000272463.1	RP11-532F6.3	-0.60	-0.01	5.46E-01	0.00	0.13	8.87E-10	1	3	3	8.47E-01	Testis
ALCC	ENSG00000113396.12	SLC27A6	-0.60	0.00	5.46E-01	0.03	0.58	6.94E-57	24	41	41	8.47E-01	Testis
ALCC	ENSG00000175664.9	TEX26	-0.60	-0.03	5.46E-01	0.00	0.37	1.32E-31	15	55	55	8.47E-01	Testis
ALCC	ENSG00000171503.11	ETFDH	0.60	0.01	5.46E-01	0.01	0.07	1.50E-05	11	17	17	8.48E-01	Testis
ALCC	ENSG00000109956.12	B3GAT1	-0.60	0.00	5.47E-01	0.03	0.13	2.00E-09	29	66	66	8.48E-01	Testis
ALCC	ENSG00000157326.18	DHRS4	0.60	0.01	5.47E-01	0.00	0.08	3.74E-06	13	41	41	8.48E-01	Testis
ALCC	ENSG00000203971.1	RP13-379L11.2	0.60	0.00	5.47E-01	0.05	0.28	7.52E-22	11	25	25	8.49E-01	Testis
ALCC	ENSG00000044459.14	CNTLN	0.60	0.02	5.48E-01	0.00	0.02	1.06E-02	4	8	8	8.49E-01	Testis
ALCC	ENSG00000141959.16	PFKL	-0.60	-0.04	5.48E-01	0.00	0.09	5.23E-07	6	22	22	8.49E-01	Testis
ALCC	ENSG00000134245.17	WNT2B	-0.60	-0.01	5.48E-01	0.00	0.02	1.78E-02	24	77	77	8.49E-01	Testis
ALCC	ENSG00000112773.15	FAM46A	0.60	0.02	5.48E-01	0.00	0.02	2.90E-02	13	25	25	8.50E-01	Testis
ALCC	ENSG00000072840.12	EVC	0.60	0.01	5.48E-01	0.00	0.19	1.50E-14	15	24	24	8.50E-01	Testis
ALCC	ENSG00000204344.14	STK19	0.60	0.01	5.49E-01	0.01	0.03	7.22E-03	36	48	48	8.50E-01	Testis
ALCC	ENSG00000165055.15	METTL2B	-0.60	0.00	5.49E-01	0.01	0.35	6.50E-28	44	50	50	8.50E-01	Testis
ALCC	ENSG00000249613.1	LINC02173	0.60	0.08	5.49E-01	0.00	0.25	1.44E-18	2	23	23	8.50E-01	Testis
ALCC	ENSG00000236427.1	RP11-107M16.2	-0.60	-0.01	5.49E-01	0.00	0.12	3.03E-09	46	61	61	8.50E-01	Testis
ALCC	ENSG00000234817.2	RP3-400B16.1	-0.60	-0.01	5.49E-01	0.00	0.05	4.91E-04	20	33	33	8.50E-01	Testis
ALCC	ENSG00000157978.11	LDLRAP1	0.60	0.01	5.49E-01	0.00	0.09	3.82E-07	7	24	24	8.50E-01	Testis
ALCC	ENSG00000125089.16	SH3TC1	-0.60	-0.01	5.50E-01	0.01	0.09	9.05E-07	28	63	63	8.51E-01	Testis
ALCC	ENSG00000152583.12	SPARCL1	-0.60	-0.03	5.50E-01	0.00	0.06	2.71E-05	6	9	9	8.51E-01	Testis
ALCC	ENSG00000159267.14	HLCS	-0.60	-0.01	5.50E-01	0.00	0.02	1.66E-02	16	40	40	8.51E-01	Testis
ALCC	ENSG00000241878.11	PISD	0.60	0.01	5.50E-01	0.01	0.06	3.14E-05	11	13	13	8.51E-01	Testis
ALCC	ENSG00000115616.2	SLC9A2	-0.60	-0.01	5.50E-01	0.00	0.06	7.53E-05	14	16	16	8.51E-01	Testis
ALCC	ENSG00000164746.13	C7orf57	-0.60	-0.03	5.51E-01	0.00	0.02	4.57E-02	11	18	18	8.52E-01	Testis
ALCC	ENSG00000259783.5	RP11-1006G14.2	-0.60	-0.03	5.51E-01	0.00	0.03	6.48E-03	5	8	8	8.52E-01	Testis
ALCC	ENSG00000075914.12	EXOSC7	0.60	0.00	5.51E-01	0.02	0.35	8.44E-29	23	34	34	8.52E-01	Testis
ALCC	ENSG00000141971.12	MVB12A	-0.60	0.00	5.51E-01	0.01	0.25	9.75E-19	23	45	45	8.52E-01	Testis
ALCC	ENSG00000227306.1	AP006285.6	0.60	0.01	5.52E-01	0.01	0.07	5.66E-06	3	10	10	8.52E-01	Testis
ALCC	ENSG00000249094.2	RP1-7G5.6	-0.60	-0.27	5.52E-01	0.00	0.02	1.31E-02	1	13	13	8.52E-01	Testis
ALCC	ENSG00000157315.4	TMED6	-0.60	0.00	5.52E-01	0.01	0.24	2.84E-18	2	11	11	8.52E-01	Testis
ALCC	ENSG00000273723.1	RP11-93H24.3	-0.59	-0.01	5.52E-01	0.01	0.07	5.72E-06	15	18	18	8.52E-01	Testis
ALCC	ENSG00000277186.1	RP13-554M15.8	-0.59	-0.01	5.52E-01	0.01	0.17	2.79E-12	12	29	29	8.52E-01	Testis
ALCC	ENSG00000138363.14	ATIC	-0.59	-0.02	5.52E-01	0.00	0.07	5.25E-06	6	10	10	8.52E-01	Testis
ALCC	ENSG00000221963.5	APOL6	-0.59	-0.02	5.52E-01	0.00	0.01	4.91E-02	7	22	22	8.52E-01	Testis
ALCC	ENSG00000248311.1	CTD-2161F6.2	-0.59	-0.03	5.52E-01	0.00	0.04	5.84E-04	8	13	13	8.52E-01	Testis
ALCC	ENSG00000235741.1	RP5-866L20.1	-0.59	-0.01	5.52E-01	0.00	0.25	6.54E-19	18	47	47	8.52E-01	Testis
ALCC	ENSG00000125266.6	EFNB2	-0.59	0.00	5.52E-01	0.06	0.38	7.09E-32	3	4	4	8.52E-01	Testis
ALCC	ENSG00000225916.1	AC007879.4	0.59	0.00	5.53E-01	0.05	0.17	7.16E-13	6	7	7	8.52E-01	Testis
ALCC	ENSG00000253834.1	RP11-705O24.3	-0.59	-0.12	5.53E-01	0.00	0.28	1.24E-21	9	21	21	8.52E-01	Testis
ALCC	ENSG00000160117.14	ANKLE1	-0.59	0.00	5.53E-01	0.04	0.18	5.37E-13	18	26	26	8.52E-01	Testis
ALCC	ENSG00000272140.2	RP11-574K11.29	0.59	0.00	5.53E-01	0.01	0.10	7.74E-08	5	12	12	8.52E-01	Testis
ALCC	ENSG00000251642.1	RP11-600L4.1	0.59	0.01	5.53E-01	0.00	0.38	1.22E-31	14	27	27	8.52E-01	Testis
ALCC	ENSG00000013306.15	SLC25A39	-0.59	-0.01	5.53E-01	0.01	0.10	7.45E-08	26	59	59	8.52E-01	Testis
ALCC	ENSG00000140279.12	DUOX2	-0.59	-0.03	5.53E-01	0.00	0.03	3.19E-03	3	7	7	8.53E-01	Testis
ALCC	ENSG00000204961.6	PCDHA9	-0.59	0.00	5.53E-01	0.03	0.50	2.41E-46	24	41	41	8.53E-01	Testis
ALCC	ENSG00000177105.9	RHOG	0.59	0.02	5.53E-01	0.00	0.02	2.23E-02	19	38	38	8.53E-01	Testis
ALCC	ENSG00000123643.12	SLC36A1	0.59	0.01	5.54E-01	0.01	0.31	1.70E-24	43	63	63	8.53E-01	Testis
ALCC	ENSG00000159128.14	IFNGR2	-0.59	-0.01	5.54E-01	0.00	0.16	5.89E-12	12	30	30	8.53E-01	Testis
ALCC	ENSG00000196735.11	HLA-DQA1	0.59	0.01	5.54E-01	0.01	0.20	1.55E-14	40	51	51	8.53E-01	Testis
ALCC	ENSG00000149328.14	GLB1L2	0.59	0.01	5.54E-01	0.00	0.03	5.02E-03	2	8	8	8.53E-01	Testis
ALCC	ENSG00000254636.1	ARMS2	0.59	0.00	5.54E-01	0.05	0.45	1.12E-39	16	46	46	8.53E-01	Testis
ALCC	ENSG00000137509.10	PRCP	0.59	0.00	5.54E-01	0.02	0.26	7.77E-21	17	33	33	8.53E-01	Testis
ALCC	ENSG00000145431.10	PDGFC	-0.59	-0.01	5.54E-01	0.00	0.08	1.07E-06	11	30	30	8.53E-01	Testis
ALCC	ENSG00000159348.12	CYB5R1	0.59	0.00	5.54E-01	0.01	0.32	1.44E-24	3	4	4	8.53E-01	Testis
ALCC	ENSG00000148604.13	RGR	0.59	0.00	5.55E-01	0.02	0.23	6.80E-17	6	14	14	8.53E-01	Testis
ALCC	ENSG00000273198.1	GS1-304P7.3	-0.59	0.00	5.55E-01	0.02	0.08	2.59E-06	63	91	91	8.53E-01	Testis
ALCC	ENSG00000013375.15	PGM3	0.59	0.00	5.55E-01	0.02	0.10	8.19E-08	26	42	42	8.53E-01	Testis
ALCC	ENSG00000167670.15	CHAF1A	-0.59	-0.08	5.55E-01	0.00	0.07	1.88E-05	5	11	11	8.53E-01	Testis
ALCC	ENSG00000117597.17	DIEXF	0.59	0.02	5.55E-01	0.00	0.05	1.47E-04	5	8	8	8.54E-01	Testis
ALCC	ENSG00000178928.8	TPRX1	0.59	0.02	5.56E-01	0.00	0.06	4.25E-05	4	17	17	8.54E-01	Testis
ALCC	ENSG00000154736.5	ADAMTS5	-0.59	0.00	5.56E-01	0.01	0.20	2.43E-15	31	51	51	8.54E-01	Testis
ALCC	ENSG00000183255.11	PTTG1IP	-0.59	0.00	5.56E-01	0.03	0.33	9.03E-26	11	32	32	8.54E-01	Testis
ALCC	ENSG00000100749.7	VRK1	0.59	0.00	5.56E-01	0.02	0.36	1.54E-29	19	51	51	8.55E-01	Testis
ALCC	ENSG00000144895.11	EIF2A	-0.59	-0.01	5.56E-01	0.01	0.18	2.36E-13	17	54	54	8.55E-01	Testis
ALCC	ENSG00000170122.5	FOXD4	-0.59	0.00	5.57E-01	0.01	0.07	1.28E-05	9	17	17	8.55E-01	Testis
ALCC	ENSG00000172594.12	SMPDL3A	-0.59	-0.01	5.57E-01	0.00	0.10	1.41E-07	50	81	81	8.55E-01	Testis
ALCC	ENSG00000134240.11	HMGCS2	0.59	0.01	5.57E-01	0.01	0.10	1.75E-07	12	20	20	8.55E-01	Testis
ALCC	ENSG00000010292.12	NCAPD2	0.59	0.01	5.57E-01	0.01	0.24	3.81E-18	11	29	29	8.55E-01	Testis
ALCC	ENSG00000163918.10	RFC4	0.59	0.01	5.57E-01	0.01	0.11	4.47E-08	18	53	53	8.55E-01	Testis
ALCC	ENSG00000266821.1	RP11-6N17.2	0.59	0.00	5.57E-01	0.01	0.03	1.66E-03	1	1	1	8.55E-01	Testis
ALCC	ENSG00000168246.5	UBTD2	0.59	0.01	5.57E-01	0.00	0.13	1.49E-09	26	46	46	8.55E-01	Testis
ALCC	ENSG00000184863.10	RBM33	0.59	0.01	5.57E-01	0.01	0.23	1.10E-16	10	11	11	8.55E-01	Testis
ALCC	ENSG00000235911.1	AC019055.1	-0.59	0.00	5.57E-01	0.01	0.18	2.19E-13	18	34	34	8.55E-01	Testis
ALCC	ENSG00000198185.11	ZNF334	0.59	0.08	5.57E-01	0.00	0.07	1.19E-05	2	7	7	8.55E-01	Testis
ALCC	ENSG00000054654.16	SYNE2	-0.59	-0.01	5.57E-01	0.00	0.02	2.04E-02	36	65	65	8.55E-01	Testis
ALCC	ENSG00000253110.1	CTB-78H18.1	-0.59	-0.01	5.57E-01	0.00	0.07	4.51E-06	12	29	29	8.55E-01	Testis
ALCC	ENSG00000129007.14	CALML4	0.59	0.01	5.58E-01	0.00	0.05	2.26E-04	4	4	4	8.55E-01	Testis
ALCC	ENSG00000241449.5	RP11-545G3.1	-0.59	-0.01	5.58E-01	0.00	0.16	1.64E-11	16	31	31	8.55E-01	Testis
ALCC	ENSG00000255250.1	CTD-2005H7.2	0.59	0.00	5.58E-01	0.03	0.06	3.98E-05	32	67	67	8.55E-01	Testis
ALCC	ENSG00000108433.16	GOSR2	-0.59	0.00	5.58E-01	0.01	0.20	1.76E-14	8	11	11	8.55E-01	Testis
ALCC	ENSG00000185345.18	PARK2	-0.59	0.00	5.58E-01	0.02	0.16	3.07E-12	52	132	132	8.55E-01	Testis
ALCC	ENSG00000136371.10	MTHFS	0.58	0.01	5.59E-01	0.00	0.19	1.22E-13	11	17	17	8.56E-01	Testis
ALCC	ENSG00000257476.1	RP11-139B1.1	-0.58	-0.01	5.59E-01	0.00	0.09	4.38E-07	3	3	3	8.56E-01	Testis
ALCC	ENSG00000278599.5	TBC1D3E	-0.58	-0.01	5.59E-01	0.00	0.14	3.20E-10	6	38	38	8.56E-01	Testis
ALCC	ENSG00000084733.10	RAB10	0.58	0.04	5.59E-01	0.00	0.03	8.58E-03	23	29	29	8.56E-01	Testis
ALCC	ENSG00000138411.10	HECW2	-0.58	-0.01	5.59E-01	0.01	0.03	5.85E-03	37	61	61	8.56E-01	Testis
ALCC	ENSG00000173011.11	TADA2B	-0.58	-0.01	5.59E-01	0.00	0.26	3.72E-20	3	9	9	8.56E-01	Testis
ALCC	ENSG00000103811.15	CTSH	-0.58	-0.01	5.59E-01	0.00	0.28	7.04E-22	15	40	40	8.56E-01	Testis
ALCC	ENSG00000134330.18	IAH1	0.58	0.01	5.59E-01	0.00	0.21	1.22E-15	27	72	72	8.56E-01	Testis
ALCC	ENSG00000164031.16	DNAJB14	-0.58	-0.03	5.59E-01	0.00	0.04	2.13E-03	11	12	12	8.56E-01	Testis
ALCC	ENSG00000261104.1	RP11-734K21.5	0.58	0.01	5.60E-01	0.00	0.06	6.65E-05	7	28	28	8.56E-01	Testis
ALCC	ENSG00000235979.8	AC004448.5	-0.58	-0.04	5.60E-01	0.00	0.04	6.26E-04	10	37	37	8.56E-01	Testis
ALCC	ENSG00000183793.13	NPIPA5	-0.58	0.00	5.60E-01	0.17	0.43	1.89E-37	24	46	46	8.56E-01	Testis
ALCC	ENSG00000165970.11	SLC6A5	0.58	0.01	5.60E-01	0.00	0.07	8.48E-06	7	28	28	8.56E-01	Testis
ALCC	ENSG00000139044.10	B4GALNT3	-0.58	-0.02	5.60E-01	0.00	0.07	9.97E-06	4	7	7	8.56E-01	Testis
ALCC	ENSG00000184908.17	CLCNKB	-0.58	-0.02	5.60E-01	0.00	0.02	4.44E-02	10	22	22	8.56E-01	Testis
ALCC	ENSG00000147912.12	FBXO10	0.58	2.91	5.60E-01	0.00	0.02	3.61E-02	6	16	16	8.56E-01	Testis
ALCC	ENSG00000163873.9	GRIK3	-0.58	0.00	5.60E-01	0.01	0.05	3.42E-04	20	43	43	8.56E-01	Testis
ALCC	ENSG00000153898.12	MCOLN2	-0.58	-0.01	5.60E-01	0.00	0.03	3.80E-03	5	20	20	8.56E-01	Testis
ALCC	ENSG00000261514.1	LINC01976	0.58	0.01	5.61E-01	0.00	0.02	1.32E-02	27	31	31	8.56E-01	Testis
ALCC	ENSG00000138078.15	PREPL	-0.58	-0.05	5.61E-01	0.00	0.02	1.10E-02	4	13	13	8.56E-01	Testis
ALCC	ENSG00000272361.2	GS1-166A23.2	0.58	0.01	5.61E-01	0.01	0.10	1.53E-07	15	34	34	8.56E-01	Testis
ALCC	ENSG00000186867.10	QRFPR	-0.58	0.00	5.61E-01	0.10	0.25	1.34E-18	28	31	31	8.56E-01	Testis
ALCC	ENSG00000148291.9	SURF2	-0.58	-0.01	5.61E-01	0.00	0.11	2.36E-08	7	18	18	8.56E-01	Testis
ALCC	ENSG00000118514.13	ALDH8A1	0.58	0.01	5.61E-01	0.01	0.18	6.37E-13	31	51	51	8.56E-01	Testis
ALCC	ENSG00000006625.17	GGCT	-0.58	-0.03	5.61E-01	0.00	0.10	7.61E-08	4	16	16	8.56E-01	Testis
ALCC	ENSG00000161055.3	SCGB3A1	-0.58	-0.01	5.61E-01	0.01	0.30	4.36E-23	24	43	43	8.57E-01	Testis
ALCC	ENSG00000231487.1	AP006285.7	-0.58	-0.01	5.62E-01	0.01	0.10	5.48E-08	2	3	3	8.57E-01	Testis
ALCC	ENSG00000157890.17	MEGF11	0.58	0.01	5.62E-01	0.01	0.24	5.82E-19	15	19	19	8.57E-01	Testis
ALCC	ENSG00000169994.18	MYO7B	0.58	0.02	5.62E-01	0.00	0.05	1.30E-04	4	10	10	8.57E-01	Testis
ALCC	ENSG00000112763.15	BTN2A1	0.58	0.01	5.62E-01	0.01	0.05	3.36E-04	19	20	20	8.57E-01	Testis
ALCC	ENSG00000132313.14	MRPL35	0.58	0.00	5.62E-01	0.03	0.31	1.01E-24	24	29	29	8.57E-01	Testis
ALCC	ENSG00000141665.11	FBXO15	0.58	0.01	5.63E-01	0.00	0.03	3.18E-03	51	75	75	8.58E-01	Testis
ALCC	ENSG00000144488.14	ESPNL	-0.58	0.00	5.63E-01	0.05	0.41	6.22E-34	35	48	48	8.59E-01	Testis
ALCC	ENSG00000196990.8	FAM163B	-0.58	-0.01	5.63E-01	0.00	0.10	8.50E-08	12	18	18	8.59E-01	Testis
ALCC	ENSG00000167653.4	PSCA	0.58	0.00	5.64E-01	0.02	0.09	1.71E-07	21	25	25	8.59E-01	Testis
ALCC	ENSG00000160200.17	CBS	0.58	0.00	5.64E-01	0.06	0.34	1.22E-27	33	75	75	8.59E-01	Testis
ALCC	ENSG00000078804.12	TP53INP2	-0.58	-0.01	5.64E-01	0.00	0.03	8.97E-03	37	41	41	8.59E-01	Testis
ALCC	ENSG00000149100.12	EIF3M	-0.58	-0.03	5.64E-01	0.00	0.03	7.87E-03	8	9	9	8.59E-01	Testis
ALCC	ENSG00000273148.1	RP5-1068E13.7	0.58	0.02	5.64E-01	0.00	0.03	7.02E-03	4	27	27	8.59E-01	Testis
ALCC	ENSG00000141956.13	PRDM15	-0.58	-0.01	5.65E-01	0.01	0.41	1.30E-34	12	28	28	8.59E-01	Testis
ALCC	ENSG00000153406.13	NMRAL1	0.58	0.00	5.65E-01	0.01	0.33	4.02E-27	13	26	26	8.59E-01	Testis
ALCC	ENSG00000260981.1	RP11-315A16.1	-0.58	-0.03	5.65E-01	0.00	0.03	5.43E-03	20	47	47	8.59E-01	Testis
ALCC	ENSG00000139180.10	NDUFA9	-0.58	-0.01	5.65E-01	0.01	0.13	1.67E-09	11	16	16	8.59E-01	Testis
ALCC	ENSG00000125629.14	INSIG2	-0.58	-0.01	5.65E-01	0.00	0.06	4.40E-05	35	67	67	8.59E-01	Testis
ALCC	ENSG00000006042.11	TMEM98	0.58	0.00	5.65E-01	0.01	0.50	2.76E-47	38	58	58	8.59E-01	Testis
ALCC	ENSG00000166800.9	LDHAL6A	0.57	0.00	5.65E-01	0.08	0.55	2.55E-54	24	44	44	8.59E-01	Testis
ALCC	ENSG00000100346.17	CACNA1I	0.57	0.01	5.65E-01	0.01	0.15	4.48E-11	12	24	24	8.59E-01	Testis
ALCC	ENSG00000224982.3	TMEM233	-0.57	0.00	5.66E-01	0.03	0.26	1.72E-20	36	54	54	8.59E-01	Testis
ALCC	ENSG00000138316.10	ADAMTS14	0.57	0.01	5.66E-01	0.01	0.07	1.19E-05	23	41	41	8.59E-01	Testis
ALCC	ENSG00000120210.6	INSL6	-0.57	-0.01	5.66E-01	0.00	0.12	1.86E-09	11	17	17	8.59E-01	Testis
ALCC	ENSG00000189129.13	PLAC9	0.57	0.00	5.66E-01	0.02	0.17	1.30E-12	53	80	80	8.59E-01	Testis
ALCC	ENSG00000242220.6	TCP10L	-0.57	0.00	5.66E-01	0.03	0.45	2.49E-39	14	19	19	8.59E-01	Testis
ALCC	ENSG00000273295.1	AP000350.5	0.57	0.01	5.66E-01	0.00	0.22	2.92E-16	12	25	25	8.60E-01	Testis
ALCC	ENSG00000253561.1	CTD-2588J1.1	-0.57	-0.02	5.66E-01	0.00	0.03	6.66E-03	1	8	8	8.60E-01	Testis
ALCC	ENSG00000178690.2	DYNAP	-0.57	-0.01	5.66E-01	0.01	0.04	8.84E-04	14	21	21	8.60E-01	Testis
ALCC	ENSG00000077942.18	FBLN1	0.57	0.01	5.67E-01	0.00	0.02	3.22E-02	5	14	14	8.60E-01	Testis
ALCC	ENSG00000141429.13	GALNT1	-0.57	-0.25	5.67E-01	0.00	0.02	2.60E-02	12	23	23	8.60E-01	Testis
ALCC	ENSG00000010361.13	FUZ	-0.57	-0.05	5.67E-01	0.00	0.11	3.82E-08	1	13	13	8.60E-01	Testis
ALCC	ENSG00000061337.15	LZTS1	0.57	0.05	5.67E-01	0.00	0.28	3.39E-21	6	15	15	8.60E-01	Testis
ALCC	ENSG00000268401.1	CTC-344H19.4	-0.57	-0.01	5.67E-01	0.01	0.20	1.25E-14	2	8	8	8.61E-01	Testis
ALCC	ENSG00000106868.16	SUSD1	0.57	0.03	5.67E-01	0.00	0.19	2.44E-14	21	47	47	8.61E-01	Testis
ALCC	ENSG00000230645.1	LINC01818	-0.57	-0.01	5.68E-01	0.01	0.20	3.56E-15	11	41	41	8.61E-01	Testis
ALCC	ENSG00000151962.7	RBM46	-0.57	-0.11	5.68E-01	0.00	0.03	3.72E-03	7	22	22	8.61E-01	Testis
ALCC	ENSG00000164512.17	ANKRD55	0.57	0.02	5.68E-01	0.00	0.05	4.41E-04	1	9	9	8.61E-01	Testis
ALCC	ENSG00000196154.11	S100A4	-0.57	-0.01	5.68E-01	0.00	0.08	3.84E-06	22	57	57	8.61E-01	Testis
ALCC	ENSG00000266258.1	LINC01909	0.57	0.01	5.68E-01	0.01	0.09	4.20E-07	8	14	14	8.61E-01	Testis
ALCC	ENSG00000144711.13	IQSEC1	-0.57	-0.01	5.68E-01	0.00	0.15	4.02E-11	22	29	29	8.61E-01	Testis
ALCC	ENSG00000112182.14	BACH2	-0.57	-0.14	5.68E-01	0.00	0.06	6.86E-05	3	8	8	8.61E-01	Testis
ALCC	ENSG00000058799.14	YIPF1	-0.57	-0.01	5.68E-01	0.00	0.18	1.15E-13	21	58	58	8.61E-01	Testis
ALCC	ENSG00000197008.9	ZNF138	-0.57	-0.01	5.68E-01	0.01	0.18	2.01E-13	15	29	29	8.61E-01	Testis
ALCC	ENSG00000276807.1	RP11-8P11.4	0.57	0.01	5.68E-01	0.01	0.14	1.44E-10	2	8	8	8.61E-01	Testis
ALCC	ENSG00000271824.1	AC009014.3	0.57	0.03	5.69E-01	0.00	0.35	7.56E-29	4	64	64	8.61E-01	Testis
ALCC	ENSG00000264151.5	RP11-739N10.1	-0.57	0.00	5.69E-01	0.07	0.48	1.03E-43	11	16	16	8.61E-01	Testis
ALCC	ENSG00000089022.13	MAPKAPK5	-0.57	0.00	5.69E-01	0.01	0.11	1.55E-08	32	44	44	8.62E-01	Testis
ALCC	ENSG00000100565.15	LRRC74A	0.57	0.02	5.69E-01	0.00	0.20	7.40E-15	7	21	21	8.62E-01	Testis
ALCC	ENSG00000205837.7	LINC00487	-0.57	-0.01	5.69E-01	0.00	0.22	2.99E-16	7	23	23	8.62E-01	Testis
ALCC	ENSG00000132297.11	HHLA1	-0.57	-0.01	5.69E-01	0.01	0.16	1.24E-11	23	55	55	8.62E-01	Testis
ALCC	ENSG00000255284.1	AP006621.5	0.57	0.02	5.70E-01	0.00	0.37	8.71E-30	6	39	39	8.62E-01	Testis
ALCC	ENSG00000020633.18	RUNX3	0.57	0.08	5.70E-01	0.00	0.05	1.01E-04	5	20	20	8.62E-01	Testis
ALCC	ENSG00000108592.16	FTSJ3	-0.57	-0.01	5.70E-01	0.01	0.19	5.05E-14	28	65	65	8.62E-01	Testis
ALCC	ENSG00000156711.16	MAPK13	0.57	0.00	5.70E-01	0.03	0.18	2.53E-13	26	61	61	8.62E-01	Testis
ALCC	ENSG00000166220.12	TBATA	-0.57	-0.03	5.70E-01	0.00	0.02	3.31E-02	3	3	3	8.62E-01	Testis
ALCC	ENSG00000225924.2	RP1-111D6.4	0.57	0.02	5.70E-01	0.00	0.03	3.29E-03	10	17	17	8.62E-01	Testis
ALCC	ENSG00000186010.18	NDUFA13	0.57	0.00	5.70E-01	0.12	0.61	7.10E-64	20	24	24	8.62E-01	Testis
ALCC	ENSG00000222028.3	PSMB11	-0.57	-0.01	5.70E-01	0.00	0.18	8.21E-14	43	69	69	8.62E-01	Testis
ALCC	ENSG00000196547.14	MAN2A2	0.57	0.01	5.70E-01	0.00	0.03	5.35E-03	9	23	23	8.62E-01	Testis
ALCC	ENSG00000090020.10	SLC9A1	0.57	0.01	5.70E-01	0.00	0.10	1.80E-07	12	21	21	8.62E-01	Testis
ALCC	ENSG00000167196.13	FBXO22	-0.57	-0.02	5.71E-01	0.00	0.04	9.54E-04	14	17	17	8.62E-01	Testis
ALCC	ENSG00000160886.13	LY6K	0.57	0.00	5.71E-01	0.06	0.68	7.84E-79	24	41	41	8.62E-01	Testis
ALCC	ENSG00000102794.9	ACOD1	-0.57	-0.01	5.71E-01	0.00	0.13	1.54E-09	1	6	6	8.62E-01	Testis
ALCC	ENSG00000178623.11	GPR35	0.57	0.00	5.71E-01	0.05	0.27	2.04E-20	13	31	31	8.62E-01	Testis
ALCC	ENSG00000082641.15	NFE2L1	-0.57	-0.02	5.71E-01	0.00	0.09	2.33E-07	29	36	36	8.62E-01	Testis
ALCC	ENSG00000226453.1	RP11-379B8.1	0.57	0.00	5.72E-01	0.02	0.19	9.67E-15	23	44	44	8.63E-01	Testis
ALCC	ENSG00000179846.9	NKPD1	-0.57	0.00	5.72E-01	0.02	0.13	6.02E-10	6	18	18	8.63E-01	Testis
ALCC	ENSG00000103150.5	MLYCD	0.57	0.01	5.72E-01	0.00	0.06	1.05E-04	23	50	50	8.63E-01	Testis
ALCC	ENSG00000182771.18	GRID1	0.57	0.01	5.72E-01	0.00	0.19	2.09E-14	22	49	49	8.63E-01	Testis
ALCC	ENSG00000077063.10	CTTNBP2	-0.56	-0.01	5.72E-01	0.00	0.07	1.00E-05	25	56	56	8.63E-01	Testis
ALCC	ENSG00000163864.15	NMNAT3	-0.56	0.00	5.72E-01	0.04	0.53	6.67E-51	42	50	50	8.63E-01	Testis
ALCC	ENSG00000149089.12	APIP	-0.56	0.00	5.72E-01	0.07	0.53	9.17E-50	37	51	51	8.63E-01	Testis
ALCC	ENSG00000164306.10	PRIMPOL	-0.56	-0.01	5.72E-01	0.00	0.13	7.72E-10	8	24	24	8.63E-01	Testis
ALCC	ENSG00000260026.1	LINC02189	0.56	0.01	5.73E-01	0.00	0.40	1.61E-33	13	25	25	8.63E-01	Testis
ALCC	ENSG00000117906.13	RCN2	-0.56	-0.02	5.73E-01	0.00	0.04	1.69E-03	6	9	9	8.63E-01	Testis
ALCC	ENSG00000173572.11	NLRP13	-0.56	-0.01	5.73E-01	0.01	0.04	9.56E-04	4	7	7	8.63E-01	Testis
ALCC	ENSG00000171943.11	SRGAP2C	0.56	0.02	5.73E-01	0.00	0.07	1.01E-05	1	16	16	8.63E-01	Testis
ALCC	ENSG00000272583.1	RP11-344P13.6	0.56	0.07	5.73E-01	0.00	0.02	3.52E-02	1	9	9	8.63E-01	Testis
ALCC	ENSG00000053702.14	NRIP2	-0.56	-0.02	5.73E-01	0.00	0.06	8.47E-05	16	42	42	8.64E-01	Testis
ALCC	ENSG00000085563.14	ABCB1	0.56	0.00	5.73E-01	0.07	0.31	1.03E-23	9	19	19	8.64E-01	Testis
ALCC	ENSG00000170264.12	FAM161A	0.56	0.01	5.74E-01	0.01	0.20	2.30E-15	23	26	26	8.64E-01	Testis
ALCC	ENSG00000204099.11	NEU4	0.56	0.01	5.74E-01	0.00	0.06	9.08E-05	3	35	35	8.64E-01	Testis
ALCC	ENSG00000012061.15	ERCC1	-0.56	0.00	5.74E-01	0.05	0.32	7.53E-27	13	16	16	8.64E-01	Testis
ALCC	ENSG00000197724.10	PHF2	0.56	0.01	5.74E-01	0.00	0.04	1.28E-03	21	24	24	8.64E-01	Testis
ALCC	ENSG00000153885.14	KCTD15	0.56	0.01	5.74E-01	0.00	0.02	2.42E-02	2	3	3	8.64E-01	Testis
ALCC	ENSG00000251024.1	RP11-203B7.1	-0.56	-0.01	5.74E-01	0.01	0.17	1.01E-12	55	130	130	8.64E-01	Testis
ALCC	ENSG00000181896.11	ZNF101	-0.56	-0.05	5.74E-01	0.00	0.14	4.23E-10	2	11	11	8.64E-01	Testis
ALCC	ENSG00000280418.1	AC007326.10	0.56	0.01	5.74E-01	0.01	0.02	2.12E-02	14	28	28	8.64E-01	Testis
ALCC	ENSG00000137054.15	POLR1E	0.56	0.03	5.75E-01	0.00	0.02	2.60E-02	7	12	12	8.64E-01	Testis
ALCC	ENSG00000227500.9	SCAMP4	0.56	0.01	5.75E-01	0.01	0.13	1.11E-09	27	54	54	8.64E-01	Testis
ALCC	ENSG00000052749.13	RRP12	-0.56	-0.01	5.75E-01	0.00	0.06	6.35E-05	22	53	53	8.64E-01	Testis
ALCC	ENSG00000236109.1	AC013402.3	0.56	0.01	5.75E-01	0.00	0.05	3.62E-04	2	11	11	8.64E-01	Testis
ALCC	ENSG00000174151.14	CYB561D1	0.56	0.01	5.75E-01	0.01	0.10	1.22E-07	41	91	91	8.64E-01	Testis
ALCC	ENSG00000223404.3	LINC00397	0.56	0.01	5.75E-01	0.01	0.05	2.12E-04	10	18	18	8.64E-01	Testis
ALCC	ENSG00000178935.5	ZNF552	-0.56	0.00	5.76E-01	0.01	0.20	1.54E-15	7	20	20	8.65E-01	Testis
ALCC	ENSG00000059588.9	TARBP1	0.56	0.01	5.76E-01	0.00	0.13	7.87E-10	31	68	68	8.65E-01	Testis
ALCC	ENSG00000234362.5	LINC01914	-0.56	-0.53	5.76E-01	0.00	0.02	2.03E-02	1	7	7	8.65E-01	Testis
ALCC	ENSG00000169641.13	LUZP1	-0.56	-0.01	5.76E-01	0.00	0.10	1.05E-07	8	16	16	8.65E-01	Testis
ALCC	ENSG00000131711.14	MAP1B	0.56	0.32	5.76E-01	0.00	0.21	1.38E-15	2	10	10	8.65E-01	Testis
ALCC	ENSG00000260913.1	LINC01254	0.56	0.01	5.76E-01	0.00	0.15	1.16E-10	5	13	13	8.65E-01	Testis
ALCC	ENSG00000184923.12	NUTM2A	-0.56	0.00	5.76E-01	0.01	0.42	6.13E-40	18	33	33	8.65E-01	Testis
ALCC	ENSG00000237595.3	RP11-112L6.3	-0.56	0.00	5.76E-01	0.05	0.35	2.18E-28	25	36	36	8.65E-01	Testis
ALCC	ENSG00000116774.11	OLFML3	-0.56	-0.01	5.76E-01	0.00	0.03	2.64E-03	4	23	23	8.65E-01	Testis
ALCC	ENSG00000225039.1	LINC01058	0.56	0.03	5.76E-01	0.00	0.08	1.43E-06	4	19	19	8.65E-01	Testis
ALCC	ENSG00000168275.14	COA6	0.56	0.01	5.76E-01	0.01	0.08	1.62E-06	6	9	9	8.65E-01	Testis
ALCC	ENSG00000143768.12	LEFTY2	-0.56	0.00	5.77E-01	0.03	0.29	6.64E-22	30	60	60	8.65E-01	Testis
ALCC	ENSG00000170950.5	PGK2	0.56	0.03	5.77E-01	0.00	0.05	1.18E-04	23	71	71	8.65E-01	Testis
ALCC	ENSG00000203705.10	TATDN3	0.56	0.01	5.77E-01	0.00	0.04	8.03E-04	16	26	26	8.65E-01	Testis
ALCC	ENSG00000197054.11	ZNF763	0.56	0.01	5.77E-01	0.00	0.01	4.50E-02	12	18	18	8.65E-01	Testis
ALCC	ENSG00000120217.13	CD274	-0.56	-0.03	5.78E-01	0.00	0.03	5.85E-03	11	16	16	8.66E-01	Testis
ALCC	ENSG00000197506.7	SLC28A3	0.56	0.01	5.78E-01	0.01	0.08	2.16E-06	9	11	11	8.66E-01	Testis
ALCC	ENSG00000267574.1	CTC-525D6.5	-0.56	0.00	5.78E-01	0.06	0.34	3.45E-27	38	61	61	8.66E-01	Testis
ALCC	ENSG00000265519.1	CTD-3157E16.1	0.56	0.01	5.78E-01	0.00	0.16	1.07E-11	26	61	61	8.66E-01	Testis
ALCC	ENSG00000006007.11	GDE1	-0.56	-0.02	5.78E-01	0.00	0.04	8.86E-04	5	33	33	8.66E-01	Testis
ALCC	ENSG00000196341.2	OR8D1	-0.56	-0.30	5.78E-01	0.00	0.02	1.93E-02	2	6	6	8.66E-01	Testis
ALCC	ENSG00000122735.15	DNAI1	-0.56	-0.01	5.79E-01	0.00	0.10	2.22E-07	6	9	9	8.66E-01	Testis
ALCC	ENSG00000076382.16	SPAG5	0.56	0.03	5.79E-01	0.00	0.02	1.14E-02	7	25	25	8.66E-01	Testis
ALCC	ENSG00000149577.15	SIDT2	0.55	0.01	5.79E-01	0.01	0.08	3.15E-06	26	39	39	8.67E-01	Testis
ALCC	ENSG00000142945.12	KIF2C	-0.55	-0.02	5.79E-01	0.00	0.16	7.83E-13	26	43	43	8.67E-01	Testis
ALCC	ENSG00000183828.14	NUDT14	0.55	0.01	5.80E-01	0.01	0.47	1.65E-42	4	13	13	8.67E-01	Testis
ALCC	ENSG00000166250.11	CLMP	-0.55	0.00	5.80E-01	0.01	0.05	1.38E-04	33	77	77	8.67E-01	Testis
ALCC	ENSG00000256342.1	RP3-446N13.1	0.55	0.01	5.80E-01	0.00	0.25	1.05E-19	6	29	29	8.67E-01	Testis
ALCC	ENSG00000271766.1	CTD-2195M15.3	0.55	0.00	5.80E-01	0.08	0.22	2.76E-17	6	13	13	8.67E-01	Testis
ALCC	ENSG00000166598.14	HSP90B1	0.55	0.01	5.80E-01	0.00	0.03	4.64E-03	91	138	138	8.67E-01	Testis
ALCC	ENSG00000174886.12	NDUFA11	-0.55	0.00	5.80E-01	0.01	0.22	5.17E-16	14	26	26	8.67E-01	Testis
ALCC	ENSG00000253369.1	RP11-1081M5.1	0.55	0.05	5.80E-01	0.00	0.08	3.52E-06	20	43	43	8.67E-01	Testis
ALCC	ENSG00000261172.1	RP11-356C4.5	0.55	0.00	5.81E-01	0.01	0.14	2.72E-10	12	23	23	8.67E-01	Testis
ALCC	ENSG00000066455.12	GOLGA5	0.55	0.03	5.81E-01	0.00	0.05	2.87E-04	18	80	80	8.67E-01	Testis
ALCC	ENSG00000140481.14	CCDC33	-0.55	-0.01	5.81E-01	0.00	0.15	6.02E-11	11	31	31	8.67E-01	Testis
ALCC	ENSG00000177628.15	GBA	-0.55	-0.03	5.81E-01	0.00	0.12	4.27E-09	8	14	14	8.67E-01	Testis
ALCC	ENSG00000137473.17	TTC29	-0.55	-0.01	5.81E-01	0.01	0.33	7.41E-29	59	59	59	8.67E-01	Testis
ALCC	ENSG00000125835.18	SNRPB	0.55	0.08	5.81E-01	0.00	0.02	1.54E-02	3	11	11	8.67E-01	Testis
ALCC	ENSG00000142046.14	TMEM91	0.55	0.00	5.81E-01	0.01	0.32	1.43E-24	28	61	61	8.67E-01	Testis
ALCC	ENSG00000231742.5	LINC01273	0.55	0.00	5.81E-01	0.03	0.22	7.17E-17	14	17	17	8.67E-01	Testis
ALCC	ENSG00000168032.8	ENTPD3	0.55	0.01	5.81E-01	0.01	0.07	1.60E-05	30	48	48	8.68E-01	Testis
ALCC	ENSG00000109084.13	TMEM97	0.55	0.01	5.82E-01	0.00	0.02	1.26E-02	35	50	50	8.68E-01	Testis
ALCC	ENSG00000088888.17	MAVS	0.55	0.01	5.82E-01	0.00	0.09	7.37E-07	7	19	19	8.68E-01	Testis
ALCC	ENSG00000124535.15	WRNIP1	-0.55	-0.01	5.82E-01	0.00	0.02	3.75E-02	15	51	51	8.68E-01	Testis
ALCC	ENSG00000112837.16	TBX18	0.55	0.01	5.82E-01	0.00	0.02	4.31E-02	28	39	39	8.68E-01	Testis
ALCC	ENSG00000254343.2	RP11-760H22.2	0.55	0.01	5.82E-01	0.00	0.02	4.48E-02	6	6	6	8.68E-01	Testis
ALCC	ENSG00000168679.17	SLC16A4	-0.55	0.00	5.82E-01	0.09	0.45	1.33E-38	20	36	36	8.68E-01	Testis
ALCC	ENSG00000226506.5	AC007463.2	-0.55	-0.01	5.82E-01	0.00	0.25	7.67E-20	43	73	73	8.68E-01	Testis
ALCC	ENSG00000215910.7	C1orf167	-0.55	-0.01	5.82E-01	0.01	0.14	2.26E-10	16	20	20	8.68E-01	Testis
ALCC	ENSG00000188386.6	PPP3R2	0.55	0.02	5.83E-01	0.00	0.30	3.86E-24	45	68	68	8.68E-01	Testis
ALCC	ENSG00000134321.11	RSAD2	0.55	0.01	5.83E-01	0.00	0.02	1.50E-02	16	31	31	8.68E-01	Testis
ALCC	ENSG00000156966.6	B3GNT7	-0.55	0.00	5.83E-01	0.02	0.07	6.41E-06	61	79	79	8.68E-01	Testis
ALCC	ENSG00000276409.4	CCL14	-0.55	0.00	5.83E-01	0.02	0.11	2.35E-08	11	28	28	8.68E-01	Testis
ALCC	ENSG00000102683.7	SGCG	0.55	0.00	5.83E-01	0.05	0.33	2.08E-26	40	81	81	8.68E-01	Testis
ALCC	ENSG00000187486.5	KCNJ11	-0.55	-0.01	5.83E-01	0.00	0.07	7.45E-06	10	16	16	8.68E-01	Testis
ALCC	ENSG00000196323.12	ZBTB44	-0.55	-0.02	5.83E-01	0.00	0.05	2.27E-04	22	54	54	8.68E-01	Testis
ALCC	ENSG00000273014.1	RP11-225B17.2	-0.55	-0.01	5.83E-01	0.00	0.04	1.23E-03	12	24	24	8.68E-01	Testis
ALCC	ENSG00000197937.12	ZNF347	-0.55	-0.01	5.83E-01	0.00	0.32	8.06E-25	5	14	14	8.68E-01	Testis
ALCC	ENSG00000050748.17	MAPK9	-0.55	-0.02	5.83E-01	0.00	0.20	1.45E-14	7	14	14	8.68E-01	Testis
ALCC	ENSG00000172661.17	WASHC2C	-0.55	0.00	5.83E-01	0.05	0.33	4.15E-26	57	120	120	8.68E-01	Testis
ALCC	ENSG00000266102.1	RP11-243E13.2	-0.55	-0.01	5.84E-01	0.00	0.02	1.90E-02	21	46	46	8.68E-01	Testis
ALCC	ENSG00000006125.17	AP2B1	-0.55	-0.01	5.84E-01	0.00	0.22	1.78E-16	29	46	46	8.68E-01	Testis
ALCC	ENSG00000116218.12	NPHS2	0.55	0.00	5.84E-01	0.01	0.09	2.70E-07	35	41	41	8.68E-01	Testis
ALCC	ENSG00000135596.17	MICAL1	0.55	0.01	5.84E-01	0.01	0.14	2.70E-10	56	86	86	8.68E-01	Testis
ALCC	ENSG00000253260.1	RP11-379I19.1	-0.55	0.00	5.84E-01	0.01	0.14	1.42E-10	3	7	7	8.68E-01	Testis
ALCC	ENSG00000164197.11	RNF180	-0.55	-0.01	5.84E-01	0.01	0.17	2.21E-12	10	28	28	8.68E-01	Testis
ALCC	ENSG00000075043.18	KCNQ2	0.55	0.01	5.84E-01	0.00	0.07	4.29E-06	16	27	27	8.68E-01	Testis
ALCC	ENSG00000047056.14	WDR37	0.55	0.01	5.84E-01	0.01	0.15	4.90E-12	18	29	29	8.68E-01	Testis
ALCC	ENSG00000180398.11	MCFD2	0.55	0.02	5.84E-01	0.00	0.04	6.38E-04	27	58	58	8.68E-01	Testis
ALCC	ENSG00000196503.3	ARL9	-0.55	-0.01	5.85E-01	0.01	0.09	6.50E-07	27	31	31	8.68E-01	Testis
ALCC	ENSG00000272335.1	RP11-53O19.3	0.55	0.10	5.85E-01	0.00	0.06	6.85E-05	1	12	12	8.68E-01	Testis
ALCC	ENSG00000170289.12	CNGB3	0.55	0.00	5.85E-01	0.04	0.20	1.56E-14	31	43	43	8.68E-01	Testis
ALCC	ENSG00000172689.1	MS4A10	-0.55	0.00	5.85E-01	0.01	0.02	4.61E-02	14	28	28	8.68E-01	Testis
ALCC	ENSG00000257750.1	RP11-295G12.1	-0.55	0.00	5.85E-01	0.03	0.16	9.28E-12	44	46	46	8.68E-01	Testis
ALCC	ENSG00000266985.1	CTD-2329C7.2	0.55	0.30	5.85E-01	0.00	0.02	1.70E-02	1	6	6	8.68E-01	Testis
ALCC	ENSG00000127311.9	HELB	0.55	0.00	5.85E-01	0.03	0.45	2.00E-39	13	25	25	8.68E-01	Testis
ALCC	ENSG00000253199.1	LINC02153	-0.55	-0.11	5.85E-01	0.00	0.06	4.15E-05	7	18	18	8.68E-01	Testis
ALCC	ENSG00000159674.11	SPON2	0.55	0.00	5.85E-01	0.01	0.03	6.15E-03	29	66	66	8.68E-01	Testis
ALCC	ENSG00000234162.1	AC009505.4	-0.55	-0.01	5.85E-01	0.00	0.11	3.22E-08	7	12	12	8.68E-01	Testis
ALCC	ENSG00000248809.5	LINC01095	0.55	0.12	5.86E-01	0.00	0.18	9.22E-14	5	16	16	8.68E-01	Testis
ALCC	ENSG00000108813.10	DLX4	-0.55	-0.01	5.86E-01	0.00	0.03	7.98E-03	7	11	11	8.68E-01	Testis
ALCC	ENSG00000259820.1	AC083843.1	0.55	0.01	5.86E-01	0.01	0.39	7.24E-32	4	11	11	8.68E-01	Testis
ALCC	ENSG00000235578.1	XXbac-B33L19.4	-0.55	-0.01	5.86E-01	0.00	0.06	3.53E-05	9	32	32	8.68E-01	Testis
ALCC	ENSG00000262468.5	LINC01569	-0.54	-0.02	5.86E-01	0.00	0.04	1.22E-03	2	6	6	8.68E-01	Testis
ALCC	ENSG00000164346.9	NSA2	0.54	0.00	5.86E-01	0.23	0.70	4.50E-85	26	39	39	8.68E-01	Testis
ALCC	ENSG00000092009.10	CMA1	0.54	0.02	5.86E-01	0.00	0.04	1.09E-03	7	15	15	8.68E-01	Testis
ALCC	ENSG00000089597.16	GANAB	-0.54	-0.05	5.86E-01	0.00	0.13	2.44E-09	8	11	11	8.68E-01	Testis
ALCC	ENSG00000230303.5	RP11-213G2.2	0.54	0.03	5.86E-01	0.00	0.05	2.25E-04	32	43	43	8.68E-01	Testis
ALCC	ENSG00000256061.7	DYX1C1	0.54	0.01	5.86E-01	0.00	0.06	5.82E-05	20	36	36	8.68E-01	Testis
ALCC	ENSG00000048052.21	HDAC9	-0.54	-0.01	5.86E-01	0.00	0.05	9.96E-05	6	8	8	8.68E-01	Testis
ALCC	ENSG00000205358.3	MT1H	0.54	0.01	5.86E-01	0.00	0.02	3.02E-02	8	20	20	8.68E-01	Testis
ALCC	ENSG00000235118.7	AC010731.4	-0.54	-0.02	5.86E-01	0.00	0.01	4.97E-02	4	15	15	8.68E-01	Testis
ALCC	ENSG00000203709.11	C1orf132	0.54	0.05	5.86E-01	0.00	0.05	3.06E-04	2	9	9	8.68E-01	Testis
ALCC	ENSG00000176438.12	SYNE3	-0.54	0.00	5.87E-01	0.02	0.22	7.81E-17	30	72	72	8.69E-01	Testis
ALCC	ENSG00000256151.1	RP11-76C10.5	0.54	0.01	5.87E-01	0.01	0.09	4.69E-07	21	31	31	8.69E-01	Testis
ALCC	ENSG00000175646.3	PRM1	-0.54	-0.03	5.87E-01	0.00	0.01	4.72E-02	4	11	11	8.69E-01	Testis
ALCC	ENSG00000172058.15	SERF1A	0.54	0.02	5.87E-01	0.00	0.32	2.09E-25	6	16	16	8.69E-01	Testis
ALCC	ENSG00000074047.21	GLI2	-0.54	-0.03	5.87E-01	0.00	0.03	3.09E-03	1	2	2	8.69E-01	Testis
ALCC	ENSG00000224532.2	RP3-470L22.1	0.54	0.01	5.87E-01	0.00	0.10	1.07E-07	4	7	7	8.69E-01	Testis
ALCC	ENSG00000236682.1	AC068282.3	-0.54	0.00	5.87E-01	0.23	0.58	1.16E-58	24	34	34	8.69E-01	Testis
ALCC	ENSG00000121542.11	SEC22A	-0.54	-0.03	5.87E-01	0.00	0.11	2.98E-08	20	38	38	8.69E-01	Testis
ALCC	ENSG00000104368.17	PLAT	-0.54	-0.01	5.87E-01	0.00	0.08	1.52E-06	11	22	22	8.69E-01	Testis
ALCC	ENSG00000174500.12	GCSAM	-0.54	-0.01	5.87E-01	0.00	0.06	3.90E-05	18	39	39	8.69E-01	Testis
ALCC	ENSG00000172530.20	BANP	-0.54	-0.02	5.88E-01	0.00	0.32	3.93E-25	3	27	27	8.69E-01	Testis
ALCC	ENSG00000130433.7	CACNG6	-0.54	-0.01	5.88E-01	0.00	0.47	1.34E-44	5	18	18	8.69E-01	Testis
ALCC	ENSG00000159496.14	RGL4	-0.54	-0.03	5.88E-01	0.00	0.09	1.10E-06	4	30	30	8.69E-01	Testis
ALCC	ENSG00000113119.12	TMCO6	-0.54	-0.01	5.88E-01	0.01	0.08	2.06E-06	5	7	7	8.69E-01	Testis
ALCC	ENSG00000131386.17	GALNT15	0.54	0.01	5.88E-01	0.01	0.08	2.69E-06	18	29	29	8.69E-01	Testis
ALCC	ENSG00000132382.14	MYBBP1A	-0.54	-0.06	5.89E-01	0.00	0.09	1.03E-06	3	14	14	8.69E-01	Testis
ALCC	ENSG00000105618.13	PRPF31	0.54	0.27	5.89E-01	0.00	0.04	2.24E-03	4	14	14	8.69E-01	Testis
ALCC	ENSG00000227544.8	AC018647.3	-0.54	-0.01	5.89E-01	0.00	0.03	7.00E-03	11	28	28	8.70E-01	Testis
ALCC	ENSG00000197558.11	SSPO	0.54	0.00	5.89E-01	0.01	0.50	5.33E-47	40	54	54	8.70E-01	Testis
ALCC	ENSG00000100949.14	RABGGTA	-0.54	-0.03	5.89E-01	0.00	0.13	6.56E-10	17	29	29	8.70E-01	Testis
ALCC	ENSG00000005812.10	FBXL3	-0.54	-0.02	5.89E-01	0.00	0.02	2.13E-02	3	12	12	8.70E-01	Testis
ALCC	ENSG00000170074.19	FAM153A	0.54	0.01	5.90E-01	0.00	0.11	7.45E-09	11	38	38	8.70E-01	Testis
ALCC	ENSG00000006194.9	ZNF263	0.54	0.01	5.90E-01	0.01	0.17	1.18E-12	11	16	16	8.70E-01	Testis
ALCC	ENSG00000174586.10	ZNF497	-0.54	-0.03	5.90E-01	0.00	0.09	2.96E-07	4	19	19	8.70E-01	Testis
ALCC	ENSG00000166228.8	PCBD1	0.54	0.04	5.90E-01	0.00	0.09	3.50E-07	20	31	31	8.70E-01	Testis
ALCC	ENSG00000134538.2	SLCO1B1	-0.54	-0.01	5.90E-01	0.01	0.06	3.03E-05	5	9	9	8.70E-01	Testis
ALCC	ENSG00000278716.1	LA16c-352F7.1	-0.54	-0.01	5.90E-01	0.01	0.43	1.75E-36	24	49	49	8.70E-01	Testis
ALCC	ENSG00000105290.11	APLP1	-0.54	-0.01	5.90E-01	0.00	0.05	2.11E-04	2	5	5	8.70E-01	Testis
ALCC	ENSG00000224914.3	LINC00863	-0.54	-0.01	5.90E-01	0.00	0.05	1.32E-04	18	31	31	8.70E-01	Testis
ALCC	ENSG00000267857.2	RP5-1023B21.1	-0.54	-0.01	5.91E-01	0.00	0.13	2.61E-09	25	33	33	8.70E-01	Testis
ALCC	ENSG00000173947.13	PIFO	-0.54	-0.01	5.91E-01	0.01	0.16	7.34E-12	37	66	66	8.70E-01	Testis
ALCC	ENSG00000164338.9	UTP15	-0.54	-0.01	5.91E-01	0.00	0.14	1.22E-10	16	27	27	8.70E-01	Testis
ALCC	ENSG00000183971.6	NPW	0.54	0.00	5.91E-01	0.03	0.34	3.49E-27	1	2	2	8.70E-01	Testis
ALCC	ENSG00000179979.8	CRIPAK	-0.54	0.00	5.91E-01	0.04	0.49	3.73E-45	21	39	39	8.70E-01	Testis
ALCC	ENSG00000225050.1	RP11-349E4.1	-0.54	-0.02	5.91E-01	0.00	0.04	7.81E-04	18	26	26	8.70E-01	Testis
ALCC	ENSG00000240654.6	C1QTNF9	-0.54	0.00	5.91E-01	0.02	0.33	1.80E-26	17	40	40	8.70E-01	Testis
ALCC	ENSG00000186153.16	WWOX	0.54	0.00	5.91E-01	0.05	0.28	3.56E-21	42	97	97	8.70E-01	Testis
ALCC	ENSG00000274933.5	TBC1D3I	0.54	0.01	5.91E-01	0.00	0.18	3.96E-13	10	29	29	8.70E-01	Testis
ALCC	ENSG00000240777.2	RP11-58O15.1	-0.54	-0.01	5.92E-01	0.01	0.02	4.13E-02	19	40	40	8.71E-01	Testis
ALCC	ENSG00000270104.1	RP11-245P10.6	-0.54	-0.04	5.92E-01	0.00	0.03	7.49E-03	1	5	5	8.71E-01	Testis
ALCC	ENSG00000134463.14	ECHDC3	0.54	0.00	5.92E-01	0.02	0.19	2.01E-14	21	32	32	8.71E-01	Testis
ALCC	ENSG00000204351.11	SKIV2L	-0.54	0.00	5.92E-01	0.02	0.36	3.41E-29	19	26	26	8.71E-01	Testis
ALCC	ENSG00000126870.15	WDR60	0.54	0.00	5.92E-01	0.06	0.63	6.86E-69	6	9	9	8.71E-01	Testis
ALCC	ENSG00000164916.10	FOXK1	-0.54	-0.02	5.92E-01	0.00	0.04	8.83E-04	2	4	4	8.71E-01	Testis
ALCC	ENSG00000006747.14	SCIN	-0.54	-0.03	5.92E-01	0.00	0.06	6.14E-05	7	12	12	8.71E-01	Testis
ALCC	ENSG00000149633.11	KIAA1755	-0.53	-0.03	5.93E-01	0.00	0.22	7.20E-16	2	16	16	8.71E-01	Testis
ALCC	ENSG00000167711.13	SERPINF2	-0.53	-0.10	5.93E-01	0.00	0.25	2.76E-19	1	18	18	8.71E-01	Testis
ALCC	ENSG00000260151.1	RP11-748L13.6	-0.53	-0.01	5.93E-01	0.01	0.44	1.93E-37	24	46	46	8.71E-01	Testis
ALCC	ENSG00000171130.17	ATP6V0E2	-0.53	0.00	5.93E-01	0.02	0.49	1.04E-44	8	15	15	8.71E-01	Testis
ALCC	ENSG00000089250.18	NOS1	-0.53	-0.03	5.93E-01	0.00	0.02	2.17E-02	10	26	26	8.71E-01	Testis
ALCC	ENSG00000230205.1	RP11-631F7.2	-0.53	-0.01	5.93E-01	0.00	0.03	7.59E-03	17	39	39	8.71E-01	Testis
ALCC	ENSG00000157107.13	FCHO2	-0.53	-0.01	5.93E-01	0.00	0.08	3.00E-06	32	61	61	8.72E-01	Testis
ALCC	ENSG00000140521.12	POLG	0.53	0.03	5.94E-01	0.00	0.05	1.65E-04	2	10	10	8.72E-01	Testis
ALCC	ENSG00000181827.14	RFX7	-0.53	-0.02	5.94E-01	0.00	0.23	5.45E-17	2	19	19	8.72E-01	Testis
ALCC	ENSG00000270001.1	RP11-218C14.8	0.53	0.01	5.94E-01	0.00	0.12	8.09E-09	5	8	8	8.72E-01	Testis
ALCC	ENSG00000101425.12	BPI	-0.53	-0.01	5.94E-01	0.00	0.37	1.51E-30	19	33	33	8.72E-01	Testis
ALCC	ENSG00000185013.16	NT5C1B	-0.53	-0.01	5.94E-01	0.00	0.24	4.83E-19	7	18	18	8.72E-01	Testis
ALCC	ENSG00000083844.10	ZNF264	-0.53	0.00	5.95E-01	0.03	0.21	1.93E-16	18	24	24	8.72E-01	Testis
ALCC	ENSG00000157483.8	MYO1E	0.53	0.01	5.95E-01	0.00	0.05	4.00E-04	16	27	27	8.72E-01	Testis
ALCC	ENSG00000162769.12	FLVCR1	-0.53	-0.01	5.95E-01	0.00	0.03	3.79E-03	21	26	26	8.73E-01	Testis
ALCC	ENSG00000122787.14	AKR1D1	0.53	0.01	5.96E-01	0.00	0.08	1.37E-06	6	8	8	8.74E-01	Testis
ALCC	ENSG00000188690.12	UROS	-0.53	0.00	5.96E-01	0.03	0.54	9.79E-52	29	47	47	8.74E-01	Testis
ALCC	ENSG00000100056.11	DGCR14	-0.53	-0.04	5.96E-01	0.00	0.16	1.10E-11	12	25	25	8.74E-01	Testis
ALCC	ENSG00000108946.14	PRKAR1A	0.53	0.03	5.96E-01	0.00	0.06	9.95E-05	1	7	7	8.74E-01	Testis
ALCC	ENSG00000254266.5	PKIA-AS1	0.53	0.01	5.96E-01	0.01	0.06	9.08E-05	11	18	18	8.74E-01	Testis
ALCC	ENSG00000214736.7	TOMM6	0.53	0.01	5.96E-01	0.00	0.03	3.18E-03	11	32	32	8.74E-01	Testis
ALCC	ENSG00000255666.5	RP11-867G2.6	-0.53	0.00	5.97E-01	0.03	0.31	4.09E-24	9	31	31	8.74E-01	Testis
ALCC	ENSG00000088298.12	EDEM2	-0.53	-0.01	5.97E-01	0.00	0.07	2.13E-06	7	14	14	8.75E-01	Testis
ALCC	ENSG00000119318.12	RAD23B	0.53	0.02	5.97E-01	0.00	0.01	4.43E-02	8	13	13	8.75E-01	Testis
ALCC	ENSG00000203965.12	EFCAB7	-0.53	-0.01	5.98E-01	0.00	0.07	6.66E-06	23	38	38	8.75E-01	Testis
ALCC	ENSG00000186074.18	CD300LF	0.53	0.01	5.98E-01	0.00	0.09	8.28E-07	7	23	23	8.75E-01	Testis
ALCC	ENSG00000188647.12	PTAR1	-0.53	-0.01	5.98E-01	0.00	0.03	7.04E-03	22	50	50	8.75E-01	Testis
ALCC	ENSG00000276950.5	GSTTP1	-0.53	-0.02	5.98E-01	0.00	0.58	1.39E-59	4	22	22	8.75E-01	Testis
ALCC	ENSG00000278238.1	RP11-245D16.4	0.53	0.02	5.98E-01	0.00	0.04	1.17E-03	7	11	11	8.75E-01	Testis
ALCC	ENSG00000166986.14	MARS	-0.53	0.00	5.98E-01	0.01	0.14	4.37E-11	31	38	38	8.75E-01	Testis
ALCC	ENSG00000189366.9	ALG1L	-0.53	0.00	5.98E-01	0.03	0.05	1.14E-04	27	59	59	8.75E-01	Testis
ALCC	ENSG00000127080.9	IPPK	0.53	0.01	5.98E-01	0.00	0.02	2.57E-02	30	40	40	8.75E-01	Testis
ALCC	ENSG00000197147.13	LRRC8B	-0.53	-0.01	5.98E-01	0.00	0.03	4.86E-03	7	12	12	8.75E-01	Testis
ALCC	ENSG00000254470.2	AP5B1	0.53	0.01	5.98E-01	0.00	0.08	3.59E-06	8	9	9	8.75E-01	Testis
ALCC	ENSG00000131374.14	TBC1D5	0.53	0.00	5.98E-01	0.02	0.22	5.61E-16	97	140	140	8.75E-01	Testis
ALCC	ENSG00000255332.7	RP11-201M22.1	0.53	0.02	5.99E-01	0.00	0.10	1.83E-07	25	58	58	8.75E-01	Testis
ALCC	ENSG00000205643.10	CDPF1	-0.53	-0.01	5.99E-01	0.01	0.11	1.46E-08	5	9	9	8.75E-01	Testis
ALCC	ENSG00000138131.3	LOXL4	-0.53	-0.03	5.99E-01	0.00	0.51	5.67E-47	5	19	19	8.75E-01	Testis
ALCC	ENSG00000154222.14	CC2D1B	-0.53	-0.01	5.99E-01	0.00	0.04	7.06E-04	17	71	71	8.75E-01	Testis
ALCC	ENSG00000163807.5	KIAA1143	-0.53	-0.01	5.99E-01	0.01	0.06	1.12E-04	25	53	53	8.75E-01	Testis
ALCC	ENSG00000163092.19	XIRP2	-0.53	-0.04	5.99E-01	0.00	0.03	8.52E-03	4	14	14	8.75E-01	Testis
ALCC	ENSG00000170486.10	KRT72	0.53	0.00	5.99E-01	0.10	0.59	9.18E-61	21	44	44	8.75E-01	Testis
ALCC	ENSG00000139629.15	GALNT6	0.53	0.01	5.99E-01	0.00	0.07	1.50E-05	14	29	29	8.75E-01	Testis
ALCC	ENSG00000101150.17	TPD52L2	-0.53	-0.02	5.99E-01	0.00	0.03	7.43E-03	18	37	37	8.75E-01	Testis
ALCC	ENSG00000170537.12	TMC7	-0.53	-0.57	6.00E-01	0.00	0.13	1.03E-09	2	6	6	8.75E-01	Testis
ALCC	ENSG00000083099.10	LYRM2	0.53	0.01	6.00E-01	0.01	0.13	1.64E-09	9	17	17	8.75E-01	Testis
ALCC	ENSG00000175305.17	CCNE2	-0.53	-0.01	6.00E-01	0.00	0.08	4.49E-06	40	55	55	8.75E-01	Testis
ALCC	ENSG00000164093.15	PITX2	0.52	0.59	6.00E-01	0.00	0.06	7.20E-05	1	7	7	8.75E-01	Testis
ALCC	ENSG00000000457.13	SCYL3	0.52	0.00	6.00E-01	0.01	0.09	2.49E-07	41	49	49	8.75E-01	Testis
ALCC	ENSG00000155660.10	PDIA4	-0.52	-0.05	6.00E-01	0.00	0.07	2.60E-05	3	15	15	8.75E-01	Testis
ALCC	ENSG00000196096.3	AC079610.2	-0.52	-0.01	6.00E-01	0.00	0.04	7.88E-04	5	19	19	8.75E-01	Testis
ALCC	ENSG00000165424.6	ZCCHC24	0.52	0.02	6.00E-01	0.00	0.05	1.47E-04	16	34	34	8.75E-01	Testis
ALCC	ENSG00000235366.2	LINC01055	0.52	0.00	6.00E-01	0.12	0.61	2.57E-65	30	53	53	8.75E-01	Testis
ALCC	ENSG00000101361.16	NOP56	-0.52	0.00	6.00E-01	0.02	0.16	1.26E-11	32	48	48	8.75E-01	Testis
ALCC	ENSG00000103415.11	HMOX2	0.52	0.01	6.00E-01	0.00	0.04	7.47E-04	10	24	24	8.75E-01	Testis
ALCC	ENSG00000198874.12	TYW1	-0.52	0.00	6.00E-01	0.09	0.48	1.19E-42	43	52	52	8.75E-01	Testis
ALCC	ENSG00000275232.1	RP11-897M7.4	-0.52	0.00	6.00E-01	0.02	0.04	6.83E-04	26	39	39	8.75E-01	Testis
ALCC	ENSG00000144468.16	RHBDD1	0.52	0.01	6.00E-01	0.00	0.38	1.56E-33	30	69	69	8.75E-01	Testis
ALCC	ENSG00000142149.8	HUNK	-0.52	-0.01	6.01E-01	0.00	0.03	7.97E-03	6	23	23	8.75E-01	Testis
ALCC	ENSG00000163933.9	RFT1	-0.52	0.00	6.01E-01	0.01	0.32	6.71E-25	30	49	49	8.75E-01	Testis
ALCC	ENSG00000229791.1	RP11-385E5.5	0.52	0.01	6.02E-01	0.01	0.12	4.06E-09	9	27	27	8.75E-01	Testis
ALCC	ENSG00000156521.13	TYSND1	-0.52	-0.02	6.02E-01	0.00	0.21	1.36E-15	16	33	33	8.75E-01	Testis
ALCC	ENSG00000182919.14	C11orf54	0.52	0.00	6.02E-01	0.04	0.33	2.27E-26	11	12	12	8.75E-01	Testis
ALCC	ENSG00000203729.8	LINC00272	-0.52	-0.08	6.02E-01	0.00	0.02	3.14E-02	4	6	6	8.75E-01	Testis
ALCC	ENSG00000161888.11	SPC24	0.52	0.00	6.02E-01	0.01	0.05	4.75E-04	51	69	69	8.75E-01	Testis
ALCC	ENSG00000242616.3	GNG10	-0.52	0.00	6.02E-01	0.01	0.22	3.18E-16	10	25	25	8.75E-01	Testis
ALCC	ENSG00000185624.14	P4HB	-0.52	-0.01	6.02E-01	0.01	0.32	5.41E-25	6	11	11	8.75E-01	Testis
ALCC	ENSG00000174899.10	PQLC2L	0.52	0.00	6.02E-01	0.01	0.10	6.94E-08	14	29	29	8.75E-01	Testis
ALCC	ENSG00000257151.1	PWAR6	0.52	0.01	6.02E-01	0.00	0.04	1.61E-03	3	19	19	8.75E-01	Testis
ALCC	ENSG00000124145.6	SDC4	-0.52	-0.01	6.02E-01	0.00	0.07	7.55E-06	16	30	30	8.75E-01	Testis
ALCC	ENSG00000093167.17	LRRFIP2	0.52	0.01	6.02E-01	0.00	0.18	3.75E-13	50	65	65	8.75E-01	Testis
ALCC	ENSG00000061492.11	WNT8A	0.52	0.00	6.02E-01	0.01	0.08	8.51E-07	19	29	29	8.75E-01	Testis
ALCC	ENSG00000105298.13	CACTIN	-0.52	0.00	6.02E-01	0.03	0.34	2.29E-27	9	14	14	8.75E-01	Testis
ALCC	ENSG00000131944.9	FAAP24	0.52	0.00	6.02E-01	0.02	0.21	8.61E-16	15	27	27	8.75E-01	Testis
ALCC	ENSG00000267401.1	RP11-396N11.1	-0.52	-0.02	6.02E-01	0.00	0.21	1.79E-15	8	21	21	8.75E-01	Testis
ALCC	ENSG00000233718.6	MYCNOS	-0.52	-0.01	6.02E-01	0.00	0.03	4.06E-03	33	46	46	8.75E-01	Testis
ALCC	ENSG00000176320.2	RP11-404O13.5	0.52	0.00	6.03E-01	0.08	0.30	3.27E-23	65	113	113	8.75E-01	Testis
ALCC	ENSG00000145741.15	BTF3	0.52	0.02	6.03E-01	0.00	0.02	2.55E-02	6	11	11	8.75E-01	Testis
ALCC	ENSG00000249279.5	LINC02057	0.52	0.12	6.03E-01	0.00	0.03	4.37E-03	5	17	17	8.76E-01	Testis
ALCC	ENSG00000153113.23	CAST	-0.52	0.00	6.03E-01	0.01	0.17	2.40E-12	18	26	26	8.76E-01	Testis
ALCC	ENSG00000122420.9	PTGFR	0.52	0.01	6.03E-01	0.00	0.03	7.79E-03	7	9	9	8.76E-01	Testis
ALCC	ENSG00000258647.5	LINC00930	-0.52	-0.01	6.03E-01	0.00	0.06	9.39E-05	14	26	26	8.76E-01	Testis
ALCC	ENSG00000183850.13	ZNF730	0.52	0.01	6.03E-01	0.00	0.06	5.12E-05	14	32	32	8.76E-01	Testis
ALCC	ENSG00000166012.16	TAF1D	0.52	0.02	6.04E-01	0.00	0.05	4.42E-04	10	11	11	8.76E-01	Testis
ALCC	ENSG00000176783.14	RUFY1	0.52	0.01	6.04E-01	0.01	0.06	6.70E-05	20	26	26	8.76E-01	Testis
ALCC	ENSG00000168778.11	TCTN2	-0.52	0.00	6.04E-01	0.02	0.30	1.23E-24	43	62	62	8.76E-01	Testis
ALCC	ENSG00000178980.14	SELENOW	0.52	0.02	6.04E-01	0.00	0.06	2.07E-05	11	24	24	8.77E-01	Testis
ALCC	ENSG00000176105.13	YES1	0.52	0.02	6.04E-01	0.00	0.16	6.33E-12	10	48	48	8.77E-01	Testis
ALCC	ENSG00000105856.13	HBP1	-0.52	-0.01	6.04E-01	0.01	0.14	1.26E-10	27	31	31	8.77E-01	Testis
ALCC	ENSG00000136717.14	BIN1	0.52	0.01	6.05E-01	0.01	0.03	4.50E-03	15	20	20	8.77E-01	Testis
ALCC	ENSG00000251518.1	LINC02110	-0.52	-0.10	6.05E-01	0.00	0.08	2.07E-06	6	21	21	8.77E-01	Testis
ALCC	ENSG00000259224.2	SLC35G6	0.52	0.01	6.05E-01	0.00	0.08	1.81E-06	12	25	25	8.77E-01	Testis
ALCC	ENSG00000251250.1	RP11-404K5.4	0.52	0.05	6.05E-01	0.00	0.07	1.43E-05	1	5	5	8.77E-01	Testis
ALCC	ENSG00000107518.16	ATRNL1	0.52	0.02	6.06E-01	0.00	0.06	5.56E-05	3	12	12	8.77E-01	Testis
ALCC	ENSG00000179562.2	GCC1	0.52	0.02	6.06E-01	0.00	0.08	3.17E-06	16	30	30	8.77E-01	Testis
ALCC	ENSG00000249808.2	LINC01377	0.52	0.14	6.06E-01	0.00	0.11	8.94E-09	2	20	20	8.77E-01	Testis
ALCC	ENSG00000228065.10	LINC01515	0.52	0.00	6.06E-01	0.04	0.21	1.42E-15	22	48	48	8.77E-01	Testis
ALCC	ENSG00000168026.18	TTC21A	-0.52	0.00	6.06E-01	0.01	0.16	5.89E-12	16	18	18	8.77E-01	Testis
ALCC	ENSG00000140694.16	PARN	0.52	0.01	6.06E-01	0.00	0.03	2.46E-03	19	41	41	8.77E-01	Testis
ALCC	ENSG00000171496.3	OR1L8	0.52	0.00	6.06E-01	0.02	0.14	9.93E-12	40	58	58	8.77E-01	Testis
ALCC	ENSG00000111700.12	SLCO1B3	-0.52	0.00	6.06E-01	0.02	0.18	7.30E-14	6	10	10	8.78E-01	Testis
ALCC	ENSG00000145246.13	ATP10D	0.52	0.01	6.06E-01	0.00	0.02	4.48E-02	12	19	19	8.78E-01	Testis
ALCC	ENSG00000177885.13	GRB2	0.52	0.04	6.06E-01	0.00	0.07	1.28E-05	9	22	22	8.78E-01	Testis
ALCC	ENSG00000258135.5	RP11-70F11.11	0.51	0.00	6.07E-01	0.01	0.19	9.34E-14	12	19	19	8.78E-01	Testis
ALCC	ENSG00000272602.5	ZNF595	0.51	0.01	6.07E-01	0.01	0.03	5.06E-03	8	19	19	8.78E-01	Testis
ALCC	ENSG00000237896.6	AC005008.2	0.51	0.04	6.07E-01	0.00	0.20	9.12E-15	1	10	10	8.78E-01	Testis
ALCC	ENSG00000101158.13	NELFCD	0.51	0.00	6.08E-01	0.10	0.52	4.42E-51	7	22	22	8.78E-01	Testis
ALCC	ENSG00000227021.1	AC007557.3	0.51	0.01	6.08E-01	0.00	0.11	3.05E-08	7	16	16	8.78E-01	Testis
ALCC	ENSG00000258483.2	AC144835.1	0.51	0.01	6.08E-01	0.01	0.04	1.23E-03	9	20	20	8.78E-01	Testis
ALCC	ENSG00000103043.14	VAC14	-0.51	-0.10	6.08E-01	0.00	0.07	8.15E-06	1	6	6	8.78E-01	Testis
ALCC	ENSG00000260569.2	RP11-669I1.1	-0.51	0.00	6.08E-01	0.04	0.09	7.84E-07	25	53	53	8.78E-01	Testis
ALCC	ENSG00000119729.11	RHOQ	-0.51	-0.04	6.08E-01	0.00	0.03	3.98E-03	7	19	19	8.78E-01	Testis
ALCC	ENSG00000129596.4	CDO1	-0.51	-0.01	6.08E-01	0.01	0.27	1.86E-20	7	13	13	8.78E-01	Testis
ALCC	ENSG00000196475.5	GK2	0.51	0.05	6.08E-01	0.00	0.08	1.12E-06	10	14	14	8.78E-01	Testis
ALCC	ENSG00000116670.14	MAD2L2	0.51	0.01	6.08E-01	0.01	0.40	3.97E-34	9	18	18	8.78E-01	Testis
ALCC	ENSG00000180834.7	MAP6D1	-0.51	-0.01	6.08E-01	0.00	0.15	3.62E-11	11	20	20	8.78E-01	Testis
ALCC	ENSG00000188404.8	SELL	-0.51	-0.01	6.08E-01	0.00	0.04	1.44E-03	4	20	20	8.78E-01	Testis
ALCC	ENSG00000137501.17	SYTL2	-0.51	0.00	6.08E-01	0.01	0.02	3.55E-02	49	71	71	8.78E-01	Testis
ALCC	ENSG00000108176.14	DNAJC12	-0.51	0.00	6.08E-01	0.01	0.30	6.73E-23	16	37	37	8.78E-01	Testis
ALCC	ENSG00000261610.1	AP000265.1	0.51	0.00	6.09E-01	0.01	0.04	2.03E-03	27	63	63	8.78E-01	Testis
ALCC	ENSG00000153093.18	ACOXL	-0.51	-0.01	6.09E-01	0.00	0.03	4.30E-03	29	71	71	8.78E-01	Testis
ALCC	ENSG00000203711.11	C6orf99	-0.51	-0.03	6.09E-01	0.00	0.02	1.03E-02	6	8	8	8.78E-01	Testis
ALCC	ENSG00000122873.11	CISD1	0.51	0.02	6.09E-01	0.00	0.35	2.82E-28	15	126	126	8.78E-01	Testis
ALCC	ENSG00000099940.11	SNAP29	-0.51	-0.01	6.09E-01	0.00	0.15	2.35E-11	19	34	34	8.78E-01	Testis
ALCC	ENSG00000260528.4	FAM157C	-0.51	0.00	6.09E-01	0.02	0.07	3.34E-06	8	17	17	8.78E-01	Testis
ALCC	ENSG00000236081.1	ELFN1-AS1	0.51	0.01	6.09E-01	0.00	0.06	7.44E-05	13	21	21	8.78E-01	Testis
ALCC	ENSG00000048544.5	MRPS10	-0.51	0.00	6.09E-01	0.01	0.33	6.62E-26	23	34	34	8.78E-01	Testis
ALCC	ENSG00000075151.20	EIF4G3	-0.51	-0.02	6.09E-01	0.00	0.05	2.19E-04	1	1	1	8.78E-01	Testis
ALCC	ENSG00000196418.12	ZNF124	-0.51	-0.06	6.09E-01	0.00	0.41	1.91E-34	25	40	40	8.78E-01	Testis
ALCC	ENSG00000177030.16	DEAF1	-0.51	0.00	6.09E-01	0.01	0.11	3.02E-08	11	15	15	8.78E-01	Testis
ALCC	ENSG00000238198.1	RP11-31F15.2	0.51	0.01	6.09E-01	0.00	0.03	4.14E-03	13	36	36	8.78E-01	Testis
ALCC	ENSG00000164924.17	YWHAZ	0.51	0.03	6.09E-01	0.00	0.02	1.13E-02	24	35	35	8.78E-01	Testis
ALCC	ENSG00000126214.21	KLC1	-0.51	-0.01	6.09E-01	0.00	0.20	8.14E-15	17	25	25	8.78E-01	Testis
ALCC	ENSG00000137411.16	VARS2	-0.51	0.00	6.09E-01	0.04	0.36	2.67E-29	54	69	69	8.78E-01	Testis
ALCC	ENSG00000169515.5	CCDC8	-0.51	-0.02	6.09E-01	0.00	0.02	2.42E-02	4	6	6	8.78E-01	Testis
ALCC	ENSG00000256484.1	RP13-507P19.1	-0.51	0.00	6.10E-01	0.05	0.20	1.28E-14	13	20	20	8.78E-01	Testis
ALCC	ENSG00000165474.5	GJB2	-0.51	-0.01	6.10E-01	0.01	0.02	1.41E-02	23	44	44	8.78E-01	Testis
ALCC	ENSG00000204228.3	HSD17B8	0.51	0.00	6.10E-01	0.01	0.13	1.36E-10	11	14	14	8.78E-01	Testis
ALCC	ENSG00000229292.1	RFPL4AL1	0.51	0.03	6.10E-01	0.00	0.02	4.24E-02	14	36	36	8.78E-01	Testis
ALCC	ENSG00000035499.12	DEPDC1B	-0.51	-0.02	6.10E-01	0.00	0.05	4.35E-04	5	17	17	8.78E-01	Testis
ALCC	ENSG00000115423.18	DNAH6	-0.51	-0.04	6.10E-01	0.00	0.03	8.29E-03	23	26	26	8.78E-01	Testis
ALCC	ENSG00000230651.7	RGPD4-AS1	-0.51	0.00	6.10E-01	0.01	0.31	4.44E-24	10	15	15	8.78E-01	Testis
ALCC	ENSG00000262873.1	CTD-2561B21.11	-0.51	-0.07	6.10E-01	0.00	0.06	1.14E-04	1	3	3	8.78E-01	Testis
ALCC	ENSG00000102738.7	MRPS31	0.51	0.00	6.11E-01	0.01	0.07	1.79E-05	15	27	27	8.78E-01	Testis
ALCC	ENSG00000204548.3	DEFB121	-0.51	-0.01	6.11E-01	0.01	0.19	3.41E-14	5	18	18	8.78E-01	Testis
ALCC	ENSG00000184967.6	NOC4L	-0.51	0.00	6.11E-01	0.02	0.05	2.50E-04	22	56	56	8.79E-01	Testis
ALCC	ENSG00000115604.10	IL18R1	0.51	0.01	6.11E-01	0.01	0.12	8.59E-09	56	62	62	8.79E-01	Testis
ALCC	ENSG00000163848.19	ZNF148	0.51	0.00	6.11E-01	0.02	0.13	7.62E-11	9	13	13	8.79E-01	Testis
ALCC	ENSG00000127054.20	INTS11	-0.51	-0.01	6.12E-01	0.01	0.02	2.35E-02	14	27	27	8.79E-01	Testis
ALCC	ENSG00000254334.1	RP11-24P4.1	-0.51	-0.01	6.12E-01	0.00	0.08	1.47E-06	28	64	64	8.79E-01	Testis
ALCC	ENSG00000134461.15	ANKRD16	-0.51	0.00	6.12E-01	0.02	0.23	1.17E-17	36	74	74	8.79E-01	Testis
ALCC	ENSG00000154678.16	PDE1C	-0.51	-0.02	6.12E-01	0.00	0.07	1.04E-05	22	44	44	8.79E-01	Testis
ALCC	ENSG00000132972.18	RNF17	0.51	0.08	6.12E-01	0.00	0.12	3.47E-09	1	10	10	8.79E-01	Testis
ALCC	ENSG00000105374.9	NKG7	-0.51	-0.02	6.12E-01	0.00	0.07	7.16E-06	5	12	12	8.79E-01	Testis
ALCC	ENSG00000270661.1	RP1-142L7.9	0.51	0.01	6.12E-01	0.00	0.02	1.20E-02	8	20	20	8.79E-01	Testis
ALCC	ENSG00000067167.7	TRAM1	-0.51	-0.01	6.12E-01	0.00	0.04	2.01E-03	14	19	19	8.79E-01	Testis
ALCC	ENSG00000171530.13	TBCA	0.51	1.41	6.12E-01	0.00	0.02	1.55E-02	2	6	6	8.79E-01	Testis
ALCC	ENSG00000108953.16	YWHAE	-0.51	-0.04	6.13E-01	0.00	0.04	1.26E-03	3	20	20	8.79E-01	Testis
ALCC	ENSG00000231738.10	TSPAN19	0.51	0.02	6.13E-01	0.00	0.04	8.05E-04	6	12	12	8.79E-01	Testis
ALCC	ENSG00000054983.16	GALC	0.51	0.00	6.13E-01	0.03	0.37	7.39E-30	49	58	58	8.79E-01	Testis
ALCC	ENSG00000267665.1	RP11-13K12.2	-0.51	-0.01	6.13E-01	0.00	0.08	3.47E-06	6	20	20	8.79E-01	Testis
ALCC	ENSG00000229599.1	LINC00411	-0.51	-0.04	6.13E-01	0.00	0.69	3.48E-81	5	59	59	8.79E-01	Testis
ALCC	ENSG00000225413.2	AP000345.4	-0.51	0.00	6.13E-01	0.14	0.36	9.50E-29	15	25	25	8.79E-01	Testis
ALCC	ENSG00000093000.18	NUP50	0.51	0.02	6.13E-01	0.00	0.02	2.13E-02	4	7	7	8.79E-01	Testis
ALCC	ENSG00000110060.8	PUS3	-0.51	-0.01	6.13E-01	0.00	0.10	2.42E-07	12	18	18	8.79E-01	Testis
ALCC	ENSG00000169174.10	PCSK9	-0.51	-0.01	6.13E-01	0.01	0.07	1.08E-05	1	26	26	8.79E-01	Testis
ALCC	ENSG00000105245.9	NUMBL	0.50	0.01	6.14E-01	0.00	0.07	1.91E-05	8	20	20	8.79E-01	Testis
ALCC	ENSG00000144285.17	SCN1A	0.50	0.00	6.14E-01	0.06	0.34	1.76E-28	21	31	31	8.79E-01	Testis
ALCC	ENSG00000009954.10	BAZ1B	-0.50	-0.03	6.14E-01	0.00	0.06	5.63E-05	3	4	4	8.79E-01	Testis
ALCC	ENSG00000171094.16	ALK	-0.50	0.00	6.14E-01	0.06	0.47	6.53E-44	20	42	42	8.79E-01	Testis
ALCC	ENSG00000042304.10	C2orf83	0.50	0.00	6.14E-01	0.01	0.13	1.06E-09	18	24	24	8.79E-01	Testis
ALCC	ENSG00000116329.10	OPRD1	0.50	0.00	6.14E-01	0.01	0.15	3.95E-11	6	12	12	8.79E-01	Testis
ALCC	ENSG00000114316.12	USP4	-0.50	-0.01	6.14E-01	0.00	0.03	6.32E-03	28	31	31	8.79E-01	Testis
ALCC	ENSG00000268673.3	LLNLR-249E10.1	-0.50	-0.01	6.14E-01	0.01	0.07	1.06E-05	16	19	19	8.79E-01	Testis
ALCC	ENSG00000198300.12	PEG3	0.50	0.06	6.14E-01	0.00	0.07	7.66E-06	2	4	4	8.79E-01	Testis
ALCC	ENSG00000152457.17	DCLRE1C	0.50	0.01	6.14E-01	0.00	0.03	5.64E-03	6	12	12	8.79E-01	Testis
ALCC	ENSG00000164684.13	ZNF704	0.50	0.01	6.14E-01	0.00	0.06	3.41E-05	12	12	12	8.79E-01	Testis
ALCC	ENSG00000238243.3	OR2W3	0.50	0.00	6.14E-01	0.04	0.23	6.65E-18	54	86	86	8.79E-01	Testis
ALCC	ENSG00000177951.17	BET1L	0.50	0.00	6.14E-01	0.01	0.20	1.34E-14	12	34	34	8.79E-01	Testis
ALCC	ENSG00000169507.9	SLC38A11	-0.50	-0.01	6.15E-01	0.00	0.08	1.50E-06	20	49	49	8.79E-01	Testis
ALCC	ENSG00000100271.16	TTLL1	0.50	0.02	6.15E-01	0.00	0.02	1.27E-02	8	14	14	8.79E-01	Testis
ALCC	ENSG00000164683.16	HEY1	-0.50	-0.01	6.15E-01	0.00	0.02	3.17E-02	6	7	7	8.79E-01	Testis
ALCC	ENSG00000151348.13	EXT2	-0.50	0.00	6.15E-01	0.01	0.24	2.30E-18	12	25	25	8.79E-01	Testis
ALCC	ENSG00000132591.11	ERAL1	0.50	0.02	6.15E-01	0.00	0.02	1.81E-02	3	12	12	8.79E-01	Testis
ALCC	ENSG00000197043.13	ANXA6	-0.50	-0.01	6.15E-01	0.00	0.11	2.63E-08	10	18	18	8.79E-01	Testis
ALCC	ENSG00000275395.4	FCGBP	0.50	0.01	6.15E-01	0.01	0.06	7.55E-05	48	48	48	8.79E-01	Testis
ALCC	ENSG00000272362.1	RP4-781K5.9	0.50	0.01	6.15E-01	0.00	0.02	1.56E-02	2	4	4	8.79E-01	Testis
ALCC	ENSG00000186318.16	BACE1	0.50	0.00	6.15E-01	0.09	0.53	4.36E-52	2	11	11	8.79E-01	Testis
ALCC	ENSG00000088448.14	ANKRD10	0.50	0.01	6.16E-01	0.00	0.09	5.93E-07	6	25	25	8.79E-01	Testis
ALCC	ENSG00000188026.12	RILPL1	0.50	0.01	6.16E-01	0.00	0.03	3.26E-03	5	8	8	8.79E-01	Testis
ALCC	ENSG00000198074.9	AKR1B10	-0.50	-0.01	6.16E-01	0.01	0.12	3.70E-09	7	14	14	8.79E-01	Testis
ALCC	ENSG00000161040.16	FBXL13	0.50	0.02	6.16E-01	0.00	0.03	3.92E-03	10	20	20	8.79E-01	Testis
ALCC	ENSG00000165929.12	TC2N	0.50	0.00	6.16E-01	0.03	0.26	2.36E-19	12	13	13	8.79E-01	Testis
ALCC	ENSG00000100053.9	CRYBB3	-0.50	-0.01	6.16E-01	0.02	0.20	2.16E-14	56	156	156	8.79E-01	Testis
ALCC	ENSG00000107104.18	KANK1	0.50	0.03	6.16E-01	0.00	0.22	3.47E-16	5	25	25	8.79E-01	Testis
ALCC	ENSG00000186532.11	SMYD4	-0.50	-0.02	6.16E-01	0.00	0.26	3.02E-20	1	36	36	8.79E-01	Testis
ALCC	ENSG00000081014.10	AP4E1	-0.50	-0.02	6.16E-01	0.00	0.14	1.20E-10	4	17	17	8.79E-01	Testis
ALCC	ENSG00000143643.12	TTC13	-0.50	-0.04	6.16E-01	0.00	0.22	3.86E-16	6	20	20	8.79E-01	Testis
ALCC	ENSG00000170088.13	TMEM192	0.50	0.01	6.16E-01	0.00	0.02	1.87E-02	19	55	55	8.79E-01	Testis
ALCC	ENSG00000206384.10	COL6A6	0.50	0.01	6.16E-01	0.01	0.11	8.41E-09	20	51	51	8.79E-01	Testis
ALCC	ENSG00000117448.13	AKR1A1	0.50	0.01	6.17E-01	0.00	0.03	6.36E-03	30	45	45	8.79E-01	Testis
ALCC	ENSG00000251538.5	LINC02201	0.50	0.01	6.17E-01	0.00	0.22	1.25E-16	16	27	27	8.79E-01	Testis
ALCC	ENSG00000166796.11	LDHC	-0.50	-0.01	6.17E-01	0.00	0.16	8.79E-12	6	11	11	8.79E-01	Testis
ALCC	ENSG00000146701.11	MDH2	-0.50	-0.01	6.17E-01	0.00	0.11	9.38E-09	6	7	7	8.79E-01	Testis
ALCC	ENSG00000101311.15	FERMT1	0.50	0.01	6.17E-01	0.00	0.05	2.25E-04	50	87	87	8.79E-01	Testis
ALCC	ENSG00000141428.16	C18orf21	-0.50	-0.01	6.17E-01	0.00	0.04	8.56E-04	26	40	40	8.79E-01	Testis
ALCC	ENSG00000267795.5	SMIM22	0.50	0.02	6.17E-01	0.00	0.22	2.64E-16	2	9	9	8.79E-01	Testis
ALCC	ENSG00000180869.4	LINC01555	-0.50	0.00	6.17E-01	0.00	0.10	2.11E-07	15	81	81	8.79E-01	Testis
ALCC	ENSG00000188505.4	NCCRP1	0.50	0.01	6.17E-01	0.00	0.06	4.84E-05	6	9	9	8.79E-01	Testis
ALCC	ENSG00000143375.14	CGN	-0.50	-0.01	6.17E-01	0.01	0.04	6.69E-04	23	38	38	8.79E-01	Testis
ALCC	ENSG00000198054.11	DSCR8	-0.50	-0.03	6.17E-01	0.00	0.36	2.84E-28	5	40	40	8.79E-01	Testis
ALCC	ENSG00000147689.16	FAM83A	-0.50	-0.01	6.18E-01	0.01	0.09	2.39E-07	5	11	11	8.79E-01	Testis
ALCC	ENSG00000272630.1	RP11-344N10.5	-0.50	-0.01	6.18E-01	0.00	0.02	1.27E-02	45	47	47	8.79E-01	Testis
ALCC	ENSG00000274173.1	RP4-568C11.4	-0.50	0.00	6.18E-01	0.16	0.41	2.13E-35	10	21	21	8.79E-01	Testis
ALCC	ENSG00000020577.13	SAMD4A	-0.50	-0.06	6.18E-01	0.00	0.07	1.55E-05	2	9	9	8.79E-01	Testis
ALCC	ENSG00000152527.13	PLEKHH2	-0.50	0.00	6.18E-01	0.02	0.17	9.58E-13	31	71	71	8.79E-01	Testis
ALCC	ENSG00000267252.5	LINC01255	-0.50	0.00	6.18E-01	0.03	0.43	1.43E-36	12	13	13	8.79E-01	Testis
ALCC	ENSG00000187824.8	TMEM220	-0.50	0.00	6.18E-01	0.07	0.46	3.54E-40	25	42	42	8.79E-01	Testis
ALCC	ENSG00000074603.18	DPP8	0.50	0.02	6.19E-01	0.00	0.06	4.27E-05	44	51	51	8.79E-01	Testis
ALCC	ENSG00000133466.13	C1QTNF6	-0.50	0.00	6.19E-01	0.04	0.57	6.05E-59	14	36	36	8.79E-01	Testis
ALCC	ENSG00000146839.18	ZAN	-0.50	0.00	6.19E-01	0.11	0.48	1.79E-42	8	11	11	8.79E-01	Testis
ALCC	ENSG00000177692.11	DNAJC28	-0.50	-0.01	6.19E-01	0.00	0.02	1.77E-02	26	63	63	8.79E-01	Testis
ALCC	ENSG00000166965.12	RCCD1	0.50	0.02	6.19E-01	0.00	0.46	1.98E-40	8	12	12	8.79E-01	Testis
ALCC	ENSG00000137674.3	MMP20	-0.50	-0.03	6.19E-01	0.00	0.04	1.12E-03	7	17	17	8.79E-01	Testis
ALCC	ENSG00000066379.14	ZNRD1	-0.50	0.00	6.19E-01	0.02	0.10	2.28E-07	79	95	95	8.79E-01	Testis
ALCC	ENSG00000237937.5	AP000770.1	0.50	0.00	6.19E-01	0.01	0.19	2.76E-14	7	22	22	8.79E-01	Testis
ALCC	ENSG00000211445.11	GPX3	-0.50	-0.01	6.19E-01	0.00	0.20	8.77E-15	8	17	17	8.79E-01	Testis
ALCC	ENSG00000196805.7	SPRR2B	0.50	0.01	6.19E-01	0.00	0.14	2.42E-10	7	41	41	8.79E-01	Testis
ALCC	ENSG00000121413.12	ZSCAN18	-0.50	0.00	6.20E-01	0.00	0.12	5.34E-09	16	23	23	8.79E-01	Testis
ALCC	ENSG00000105676.13	ARMC6	-0.50	-0.02	6.20E-01	0.00	0.05	3.82E-04	9	21	21	8.79E-01	Testis
ALCC	ENSG00000235358.1	RP11-399E6.1	-0.50	0.00	6.20E-01	0.10	0.64	9.06E-70	63	85	85	8.79E-01	Testis
ALCC	ENSG00000227088.1	AC084149.2	0.50	0.00	6.20E-01	0.01	0.08	9.79E-07	4	30	30	8.79E-01	Testis
ALCC	ENSG00000096401.7	CDC5L	-0.50	-0.01	6.20E-01	0.00	0.10	8.33E-08	19	52	52	8.79E-01	Testis
ALCC	ENSG00000105695.14	MAG	-0.50	-0.01	6.20E-01	0.01	0.04	1.07E-03	23	40	40	8.79E-01	Testis
ALCC	ENSG00000232710.1	RP4-669P10.16	0.50	0.01	6.20E-01	0.00	0.18	1.52E-13	6	17	17	8.79E-01	Testis
ALCC	ENSG00000236963.6	LINC01141	-0.50	-0.01	6.20E-01	0.00	0.05	2.63E-04	12	17	17	8.79E-01	Testis
ALCC	ENSG00000149599.15	DUSP15	0.50	0.01	6.20E-01	0.01	0.10	1.99E-07	30	52	52	8.79E-01	Testis
ALCC	ENSG00000105963.13	ADAP1	0.50	0.00	6.20E-01	0.01	0.04	6.60E-04	14	39	39	8.79E-01	Testis
ALCC	ENSG00000281392.1	LINC00506	0.50	0.00	6.20E-01	0.01	0.11	2.41E-08	8	11	11	8.79E-01	Testis
ALCC	ENSG00000119705.9	SLIRP	0.50	0.01	6.20E-01	0.00	0.07	2.05E-06	25	25	25	8.79E-01	Testis
ALCC	ENSG00000257431.1	RP11-263K4.3	0.50	0.00	6.20E-01	0.04	0.11	1.84E-08	28	64	64	8.79E-01	Testis
ALCC	ENSG00000235021.1	RP11-439E19.7	-0.50	-0.03	6.20E-01	0.00	0.21	1.68E-16	5	16	16	8.79E-01	Testis
ALCC	ENSG00000112599.8	GUCA1B	0.50	0.01	6.20E-01	0.00	0.04	6.06E-04	9	20	20	8.79E-01	Testis
ALCC	ENSG00000166394.14	CYB5R2	0.50	4.96	6.20E-01	0.00	0.61	1.87E-65	2	20	20	8.79E-01	Testis
ALCC	ENSG00000154016.13	GRAP	0.50	0.00	6.21E-01	0.06	0.17	7.99E-13	29	144	144	8.79E-01	Testis
ALCC	ENSG00000187242.4	KRT12	-0.49	0.00	6.21E-01	0.01	0.02	2.67E-02	21	35	35	8.79E-01	Testis
ALCC	ENSG00000183569.17	SERHL2	-0.49	0.00	6.21E-01	0.02	0.11	7.62E-09	16	28	28	8.79E-01	Testis
ALCC	ENSG00000085872.14	CHERP	0.49	0.01	6.21E-01	0.00	0.09	7.98E-07	21	39	39	8.79E-01	Testis
ALCC	ENSG00000277782.1	RP11-775C24.5	0.49	0.00	6.21E-01	0.03	0.19	1.43E-13	15	19	19	8.79E-01	Testis
ALCC	ENSG00000197785.13	ATAD3A	-0.49	-0.01	6.21E-01	0.00	0.07	1.30E-05	7	19	19	8.79E-01	Testis
ALCC	ENSG00000117602.11	RCAN3	0.49	0.00	6.21E-01	0.02	0.11	2.38E-08	18	32	32	8.79E-01	Testis
ALCC	ENSG00000152147.10	GEMIN6	0.49	0.11	6.22E-01	0.00	0.03	4.85E-03	1	1	1	8.79E-01	Testis
ALCC	ENSG00000134882.15	UBAC2	0.49	0.01	6.22E-01	0.00	0.02	1.41E-02	23	46	46	8.79E-01	Testis
ALCC	ENSG00000121486.11	TRMT1L	0.49	0.02	6.22E-01	0.00	0.02	4.66E-02	16	17	17	8.79E-01	Testis
ALCC	ENSG00000256124.5	LINC01152	-0.49	-0.01	6.22E-01	0.00	0.08	1.10E-06	10	46	46	8.79E-01	Testis
ALCC	ENSG00000145040.3	UCN2	0.49	0.00	6.22E-01	0.01	0.03	8.13E-03	12	20	20	8.79E-01	Testis
ALCC	ENSG00000112146.16	FBXO9	0.49	0.01	6.22E-01	0.00	0.04	8.97E-04	9	13	13	8.80E-01	Testis
ALCC	ENSG00000204007.6	GLT6D1	-0.49	-0.03	6.23E-01	0.00	0.54	1.38E-51	2	19	19	8.80E-01	Testis
ALCC	ENSG00000108559.11	NUP88	0.49	0.00	6.23E-01	0.03	0.46	1.89E-41	9	13	13	8.80E-01	Testis
ALCC	ENSG00000163515.6	RETNLB	-0.49	0.00	6.23E-01	0.01	0.21	9.36E-16	34	61	61	8.80E-01	Testis
ALCC	ENSG00000079459.12	FDFT1	0.49	0.01	6.23E-01	0.01	0.05	9.80E-05	13	28	28	8.80E-01	Testis
ALCC	ENSG00000181004.9	BBS12	0.49	0.01	6.23E-01	0.00	0.07	1.59E-05	47	73	73	8.80E-01	Testis
ALCC	ENSG00000165113.12	GKAP1	-0.49	-0.03	6.23E-01	0.00	0.09	1.09E-06	10	34	34	8.81E-01	Testis
ALCC	ENSG00000272849.1	RP11-347I19.8	-0.49	0.00	6.23E-01	0.03	0.18	2.00E-13	11	17	17	8.81E-01	Testis
ALCC	ENSG00000149428.18	HYOU1	-0.49	-0.02	6.24E-01	0.00	0.07	1.37E-05	9	18	18	8.81E-01	Testis
ALCC	ENSG00000095383.19	TBC1D2	0.49	0.00	6.24E-01	0.03	0.26	1.97E-19	9	18	18	8.81E-01	Testis
ALCC	ENSG00000160221.16	C21orf33	-0.49	0.00	6.24E-01	0.12	0.58	4.31E-59	6	13	13	8.81E-01	Testis
ALCC	ENSG00000258223.6	PRSS58	0.49	0.01	6.24E-01	0.00	0.09	9.46E-07	17	20	20	8.81E-01	Testis
ALCC	ENSG00000170011.13	MYRIP	-0.49	-0.02	6.24E-01	0.00	0.16	9.66E-12	5	32	32	8.81E-01	Testis
ALCC	ENSG00000234962.5	LINC00700	-0.49	-0.01	6.24E-01	0.00	0.66	4.51E-76	14	35	35	8.81E-01	Testis
ALCC	ENSG00000107651.12	SEC23IP	0.49	0.06	6.24E-01	0.00	0.02	1.62E-02	2	9	9	8.81E-01	Testis
ALCC	ENSG00000099866.14	MADCAM1	0.49	0.14	6.24E-01	0.00	0.07	7.98E-06	1	4	4	8.81E-01	Testis
ALCC	ENSG00000175262.14	C1orf127	0.49	0.01	6.25E-01	0.00	0.02	1.92E-02	6	14	14	8.81E-01	Testis
ALCC	ENSG00000236335.1	RP4-591L5.1	0.49	0.00	6.25E-01	0.02	0.21	6.48E-16	42	88	88	8.81E-01	Testis
ALCC	ENSG00000152611.11	CAPSL	-0.49	-0.02	6.25E-01	0.00	0.04	2.19E-03	15	16	16	8.81E-01	Testis
ALCC	ENSG00000006071.12	ABCC8	0.49	0.00	6.25E-01	0.01	0.09	2.45E-07	6	23	23	8.81E-01	Testis
ALCC	ENSG00000145604.15	SKP2	-0.49	-0.01	6.25E-01	0.00	0.07	9.78E-06	5	18	18	8.81E-01	Testis
ALCC	ENSG00000272130.1	RP11-360I2.1	-0.49	-0.04	6.25E-01	0.00	0.28	3.45E-22	2	8	8	8.81E-01	Testis
ALCC	ENSG00000154162.14	CDH12	0.49	0.01	6.25E-01	0.00	0.14	3.16E-10	51	75	75	8.81E-01	Testis
ALCC	ENSG00000253686.1	LINC01484	0.49	0.01	6.25E-01	0.00	0.03	6.50E-03	12	20	20	8.81E-01	Testis
ALCC	ENSG00000254319.5	RP11-134O21.1	-0.49	-0.01	6.26E-01	0.00	0.08	5.98E-06	10	25	25	8.81E-01	Testis
ALCC	ENSG00000272462.2	U91328.19	-0.49	0.00	6.26E-01	0.06	0.26	9.09E-20	7	7	7	8.82E-01	Testis
ALCC	ENSG00000214290.8	COLCA2	-0.49	0.00	6.26E-01	0.02	0.15	4.48E-12	10	16	16	8.82E-01	Testis
ALCC	ENSG00000102924.11	CBLN1	-0.49	-0.01	6.26E-01	0.00	0.10	1.65E-07	4	5	5	8.82E-01	Testis
ALCC	ENSG00000221890.3	NPTXR	-0.49	-0.02	6.26E-01	0.00	0.03	3.13E-03	2	2	2	8.82E-01	Testis
ALCC	ENSG00000173821.19	RNF213	-0.49	-0.01	6.27E-01	0.00	0.09	5.98E-07	17	34	34	8.82E-01	Testis
ALCC	ENSG00000148677.6	ANKRD1	0.49	0.00	6.27E-01	0.02	0.11	3.18E-08	33	54	54	8.82E-01	Testis
ALCC	ENSG00000078053.16	AMPH	0.49	0.00	6.27E-01	0.01	0.07	1.55E-05	5	17	17	8.83E-01	Testis
ALCC	ENSG00000121933.18	TMIGD3	0.49	0.02	6.27E-01	0.00	0.09	3.72E-07	15	39	39	8.83E-01	Testis
ALCC	ENSG00000265692.1	LINC01970	0.49	0.02	6.27E-01	0.00	0.04	2.08E-03	2	2	2	8.83E-01	Testis
ALCC	ENSG00000272800.1	RP11-438L19.1	0.49	0.01	6.27E-01	0.00	0.26	2.09E-19	23	59	59	8.83E-01	Testis
ALCC	ENSG00000171495.16	MROH2B	0.49	0.01	6.28E-01	0.00	0.03	2.49E-03	22	23	23	8.83E-01	Testis
ALCC	ENSG00000114491.13	UMPS	-0.48	-0.01	6.28E-01	0.01	0.10	1.47E-07	44	93	93	8.84E-01	Testis
ALCC	ENSG00000131435.12	PDLIM4	0.48	0.00	6.28E-01	0.03	0.21	3.57E-16	45	50	50	8.84E-01	Testis
ALCC	ENSG00000232537.1	RP11-385M4.1	0.48	0.00	6.28E-01	0.02	0.44	1.48E-38	17	53	53	8.84E-01	Testis
ALCC	ENSG00000138594.13	TMOD3	-0.48	-0.01	6.29E-01	0.00	0.05	5.38E-04	5	11	11	8.84E-01	Testis
ALCC	ENSG00000181562.4	EDDM3A	-0.48	0.00	6.29E-01	0.01	0.13	1.40E-09	14	33	33	8.84E-01	Testis
ALCC	ENSG00000221923.8	ZNF880	-0.48	-0.01	6.29E-01	0.00	0.25	2.54E-18	13	25	25	8.84E-01	Testis
ALCC	ENSG00000155465.18	SLC7A7	-0.48	0.00	6.30E-01	0.01	0.11	1.58E-08	14	30	30	8.85E-01	Testis
ALCC	ENSG00000188050.2	RNF133	-0.48	-0.01	6.30E-01	0.00	0.08	3.85E-06	13	20	20	8.85E-01	Testis
ALCC	ENSG00000122218.14	COPA	-0.48	-0.01	6.30E-01	0.00	0.12	4.11E-09	17	39	39	8.85E-01	Testis
ALCC	ENSG00000183765.20	CHEK2	-0.48	-0.02	6.30E-01	0.00	0.35	1.22E-33	12	30	30	8.85E-01	Testis
ALCC	ENSG00000116478.11	HDAC1	-0.48	-0.02	6.30E-01	0.00	0.02	1.00E-02	7	13	13	8.85E-01	Testis
ALCC	ENSG00000214700.5	C12orf71	-0.48	0.00	6.30E-01	0.01	0.24	2.70E-18	45	59	59	8.85E-01	Testis
ALCC	ENSG00000179954.15	SSC5D	-0.48	-0.01	6.30E-01	0.00	0.04	1.22E-03	11	24	24	8.85E-01	Testis
ALCC	ENSG00000152669.8	CCNO	0.48	0.01	6.30E-01	0.00	0.18	3.48E-13	8	24	24	8.85E-01	Testis
ALCC	ENSG00000260305.1	NTRK3-AS1	-0.48	-0.02	6.30E-01	0.00	0.57	3.18E-58	3	22	22	8.85E-01	Testis
ALCC	ENSG00000145780.7	FEM1C	0.48	0.01	6.31E-01	0.00	0.07	2.03E-05	10	17	17	8.85E-01	Testis
ALCC	ENSG00000134809.8	TIMM10	0.48	0.00	6.31E-01	0.11	0.56	1.02E-56	17	22	22	8.85E-01	Testis
ALCC	ENSG00000187630.15	DHRS4L2	-0.48	-0.01	6.31E-01	0.00	0.16	8.62E-12	15	47	47	8.85E-01	Testis
ALCC	ENSG00000187010.19	RHD	0.48	0.00	6.31E-01	0.27	0.55	2.26E-53	24	47	47	8.85E-01	Testis
ALCC	ENSG00000154319.14	FAM167A	0.48	0.02	6.31E-01	0.00	0.06	2.45E-05	6	15	15	8.85E-01	Testis
ALCC	ENSG00000145002.12	FAM86B2	0.48	11.38	6.31E-01	0.00	0.08	1.57E-06	1	3	3	8.85E-01	Testis
ALCC	ENSG00000188677.14	PARVB	-0.48	0.00	6.31E-01	0.02	0.19	1.30E-13	19	38	38	8.85E-01	Testis
ALCC	ENSG00000145649.7	GZMA	-0.48	0.00	6.32E-01	0.04	0.13	1.99E-10	29	54	54	8.85E-01	Testis
ALCC	ENSG00000177108.5	ZDHHC22	0.48	0.01	6.32E-01	0.00	0.13	8.11E-10	14	24	24	8.85E-01	Testis
ALCC	ENSG00000136872.17	ALDOB	0.48	0.01	6.32E-01	0.00	0.06	3.34E-05	6	13	13	8.85E-01	Testis
ALCC	ENSG00000173113.6	TRMT112	0.48	0.00	6.32E-01	0.01	0.31	2.30E-24	18	22	22	8.85E-01	Testis
ALCC	ENSG00000141837.19	CACNA1A	0.48	0.00	6.32E-01	0.01	0.06	8.21E-05	24	35	35	8.85E-01	Testis
ALCC	ENSG00000165626.16	BEND7	0.48	0.01	6.33E-01	0.00	0.14	4.01E-10	11	43	43	8.86E-01	Testis
ALCC	ENSG00000086205.16	FOLH1	-0.48	-0.01	6.33E-01	0.00	0.02	2.83E-02	16	24	24	8.86E-01	Testis
ALCC	ENSG00000233193.1	AC005324.7	-0.48	-0.02	6.33E-01	0.00	0.60	2.37E-62	2	13	13	8.86E-01	Testis
ALCC	ENSG00000106018.13	VIPR2	0.48	0.02	6.33E-01	0.00	0.03	2.69E-03	10	17	17	8.86E-01	Testis
ALCC	ENSG00000189430.12	NCR1	-0.48	0.00	6.33E-01	0.01	0.21	9.69E-16	26	50	50	8.86E-01	Testis
ALCC	ENSG00000228338.1	LINC01784	-0.48	-0.06	6.33E-01	0.00	0.23	1.40E-18	6	15	15	8.86E-01	Testis
ALCC	ENSG00000178074.5	C2orf69	-0.48	-0.01	6.33E-01	0.00	0.13	3.52E-10	8	12	12	8.86E-01	Testis
ALCC	ENSG00000230131.5	RP11-282I1.1	-0.48	-0.01	6.33E-01	0.01	0.06	2.94E-05	28	43	43	8.86E-01	Testis
ALCC	ENSG00000267316.5	RP11-879F14.3	0.48	0.01	6.33E-01	0.00	0.18	2.65E-13	14	27	27	8.86E-01	Testis
ALCC	ENSG00000197136.4	PCNX3	-0.48	-0.01	6.34E-01	0.00	0.10	1.83E-07	26	46	46	8.86E-01	Testis
ALCC	ENSG00000112667.12	DNPH1	0.48	0.00	6.34E-01	0.02	0.17	1.25E-12	18	34	34	8.86E-01	Testis
ALCC	ENSG00000189350.12	TOGARAM2	-0.48	0.00	6.34E-01	0.02	0.37	8.53E-31	13	28	28	8.86E-01	Testis
ALCC	ENSG00000241233.3	KRTAP5-8	-0.48	0.00	6.34E-01	0.02	0.14	2.78E-10	9	11	11	8.86E-01	Testis
ALCC	ENSG00000187699.10	C2orf88	-0.48	-0.01	6.34E-01	0.00	0.07	7.52E-06	33	57	57	8.86E-01	Testis
ALCC	ENSG00000183067.5	IGSF5	0.48	0.69	6.34E-01	0.00	0.48	1.89E-43	1	17	17	8.86E-01	Testis
ALCC	ENSG00000009413.15	REV3L	0.48	0.02	6.34E-01	0.00	0.05	2.09E-04	13	18	18	8.86E-01	Testis
ALCC	ENSG00000233304.6	LINC01346	0.48	0.00	6.34E-01	0.01	0.06	6.07E-05	3	5	5	8.86E-01	Testis
ALCC	ENSG00000145241.10	CENPC	-0.48	-0.01	6.34E-01	0.00	0.17	1.12E-12	9	38	38	8.86E-01	Testis
ALCC	ENSG00000225595.2	LINC01623	-0.48	0.00	6.35E-01	0.04	0.17	1.31E-12	67	102	102	8.86E-01	Testis
ALCC	ENSG00000171055.14	FEZ2	-0.48	-0.12	6.35E-01	0.00	0.31	1.51E-24	2	8	8	8.86E-01	Testis
ALCC	ENSG00000151553.14	FAM160B1	0.48	0.04	6.35E-01	0.00	0.42	8.36E-36	5	40	40	8.86E-01	Testis
ALCC	ENSG00000138092.10	CENPO	0.47	0.01	6.35E-01	0.00	0.04	8.68E-04	6	20	20	8.86E-01	Testis
ALCC	ENSG00000185627.17	PSMD13	-0.47	0.00	6.35E-01	0.03	0.38	8.52E-31	21	37	37	8.86E-01	Testis
ALCC	ENSG00000174514.12	MFSD4A	-0.47	0.00	6.35E-01	0.01	0.03	7.39E-03	32	51	51	8.86E-01	Testis
ALCC	ENSG00000078177.13	N4BP2	0.47	0.02	6.35E-01	0.00	0.21	1.59E-15	13	31	31	8.86E-01	Testis
ALCC	ENSG00000087191.12	PSMC5	-0.47	-0.01	6.35E-01	0.00	0.15	3.64E-11	6	14	14	8.86E-01	Testis
ALCC	ENSG00000144199.11	FAHD2B	0.47	0.01	6.35E-01	0.00	0.04	6.58E-04	23	32	32	8.86E-01	Testis
ALCC	ENSG00000139988.9	RDH12	-0.47	-0.01	6.35E-01	0.01	0.04	8.78E-04	10	18	18	8.86E-01	Testis
ALCC	ENSG00000258183.5	RP11-753N8.1	-0.47	-0.04	6.35E-01	0.00	0.07	6.73E-06	4	23	23	8.86E-01	Testis
ALCC	ENSG00000174844.14	DNAH12	0.47	0.00	6.36E-01	0.01	0.21	9.15E-16	36	61	61	8.86E-01	Testis
ALCC	ENSG00000272265.1	CTD-2287O16.4	-0.47	-0.01	6.36E-01	0.01	0.11	9.71E-09	4	13	13	8.86E-01	Testis
ALCC	ENSG00000169856.8	ONECUT1	-0.47	-0.01	6.36E-01	0.00	0.10	7.07E-08	10	33	33	8.86E-01	Testis
ALCC	ENSG00000127663.14	KDM4B	0.47	0.01	6.36E-01	0.00	0.27	2.62E-21	14	30	30	8.86E-01	Testis
ALCC	ENSG00000149547.14	EI24	0.47	0.02	6.36E-01	0.00	0.09	7.77E-07	5	26	26	8.86E-01	Testis
ALCC	ENSG00000181029.8	TRAPPC5	0.47	0.01	6.36E-01	0.00	0.08	4.83E-06	3	4	4	8.86E-01	Testis
ALCC	ENSG00000035720.7	STAP1	-0.47	-0.01	6.36E-01	0.00	0.20	8.77E-15	11	32	32	8.86E-01	Testis
ALCC	ENSG00000240875.5	LINC00886	-0.47	-0.01	6.36E-01	0.00	0.27	3.85E-20	13	32	32	8.87E-01	Testis
ALCC	ENSG00000159228.12	CBR1	-0.47	0.00	6.37E-01	0.01	0.18	1.70E-13	11	12	12	8.87E-01	Testis
ALCC	ENSG00000204574.12	ABCF1	-0.47	-0.01	6.37E-01	0.00	0.03	5.50E-03	8	9	9	8.87E-01	Testis
ALCC	ENSG00000183826.16	BTBD9	-0.47	-0.02	6.37E-01	0.00	0.13	1.03E-09	3	18	18	8.87E-01	Testis
ALCC	ENSG00000187240.13	DYNC2H1	-0.47	-0.01	6.37E-01	0.00	0.02	3.91E-02	14	21	21	8.87E-01	Testis
ALCC	ENSG00000160471.12	COX6B2	0.47	0.01	6.37E-01	0.00	0.03	3.18E-03	24	57	57	8.87E-01	Testis
ALCC	ENSG00000170638.9	TRABD	-0.47	-0.03	6.37E-01	0.00	0.20	5.47E-15	9	46	46	8.87E-01	Testis
ALCC	ENSG00000105967.15	TFEC	0.47	0.00	6.37E-01	0.01	0.11	2.35E-08	25	34	34	8.87E-01	Testis
ALCC	ENSG00000229630.1	LINC01264	0.47	0.01	6.37E-01	0.00	0.10	1.12E-07	7	31	31	8.87E-01	Testis
ALCC	ENSG00000205858.9	LRRC72	-0.47	-0.01	6.37E-01	0.00	0.02	1.24E-02	18	53	53	8.87E-01	Testis
ALCC	ENSG00000166546.13	BEAN1	-0.47	-0.01	6.37E-01	0.00	0.02	2.86E-02	5	9	9	8.87E-01	Testis
ALCC	ENSG00000095110.7	NXPE1	0.47	0.00	6.38E-01	0.01	0.21	9.65E-16	68	92	92	8.87E-01	Testis
ALCC	ENSG00000172175.12	MALT1	0.47	0.01	6.38E-01	0.00	0.09	3.64E-07	23	50	50	8.87E-01	Testis
ALCC	ENSG00000233479.1	AC017074.1	-0.47	0.00	6.38E-01	0.02	0.34	5.00E-27	20	32	32	8.87E-01	Testis
ALCC	ENSG00000225880.5	LINC00115	-0.47	-0.02	6.38E-01	0.00	0.23	6.93E-17	6	17	17	8.87E-01	Testis
ALCC	ENSG00000187905.10	LRRC74B	-0.47	0.00	6.38E-01	0.07	0.47	8.47E-43	4	5	5	8.87E-01	Testis
ALCC	ENSG00000164144.15	ARFIP1	0.47	0.02	6.38E-01	0.00	0.09	1.44E-06	9	30	30	8.87E-01	Testis
ALCC	ENSG00000186648.14	CARMIL3	0.47	0.01	6.39E-01	0.01	0.20	9.96E-15	38	78	78	8.88E-01	Testis
ALCC	ENSG00000165526.8	RPUSD4	-0.47	-0.01	6.39E-01	0.01	0.07	1.66E-05	17	26	26	8.88E-01	Testis
ALCC	ENSG00000008324.11	SS18L2	0.47	0.01	6.39E-01	0.00	0.02	2.41E-02	10	15	15	8.88E-01	Testis
ALCC	ENSG00000174446.12	SNAPC5	0.47	0.01	6.39E-01	0.00	0.13	7.94E-10	9	21	21	8.88E-01	Testis
ALCC	ENSG00000155115.6	GTF3C6	0.47	0.00	6.40E-01	0.00	0.17	1.68E-12	29	50	50	8.88E-01	Testis
ALCC	ENSG00000234244.1	RP11-139J15.5	0.47	0.04	6.40E-01	0.00	0.02	1.03E-02	3	30	30	8.88E-01	Testis
ALCC	ENSG00000249797.1	LINC02147	-0.47	0.00	6.40E-01	0.01	0.21	1.01E-15	65	125	125	8.88E-01	Testis
ALCC	ENSG00000108784.9	NAGLU	0.47	0.01	6.40E-01	0.00	0.14	3.31E-10	9	18	18	8.88E-01	Testis
ALCC	ENSG00000185658.13	BRWD1	-0.47	-0.01	6.40E-01	0.00	0.04	1.98E-03	18	49	49	8.88E-01	Testis
ALCC	ENSG00000113924.11	HGD	-0.47	-0.01	6.40E-01	0.00	0.06	3.37E-05	8	12	12	8.88E-01	Testis
ALCC	ENSG00000147889.17	CDKN2A	0.47	0.01	6.40E-01	0.00	0.02	1.76E-02	11	37	37	8.88E-01	Testis
ALCC	ENSG00000227531.1	RP11-202G18.1	0.47	0.00	6.40E-01	0.03	0.19	3.67E-14	10	21	21	8.88E-01	Testis
ALCC	ENSG00000066382.16	MPPED2	0.47	0.00	6.40E-01	0.03	0.16	7.26E-12	26	51	51	8.88E-01	Testis
ALCC	ENSG00000105650.21	PDE4C	0.47	0.00	6.40E-01	0.13	0.44	4.42E-37	9	13	13	8.88E-01	Testis
ALCC	ENSG00000198825.12	INPP5F	-0.47	0.00	6.40E-01	0.01	0.35	8.44E-29	34	70	70	8.88E-01	Testis
ALCC	ENSG00000054267.21	ARID4B	-0.47	0.00	6.40E-01	0.01	0.23	1.15E-17	24	28	28	8.88E-01	Testis
ALCC	ENSG00000067798.14	NAV3	-0.47	0.00	6.40E-01	0.02	0.25	3.81E-19	18	54	54	8.88E-01	Testis
ALCC	ENSG00000196605.7	ZNF846	0.47	0.00	6.41E-01	0.01	0.20	2.04E-14	44	62	62	8.88E-01	Testis
ALCC	ENSG00000175356.12	SCUBE2	0.47	0.01	6.41E-01	0.00	0.35	6.14E-28	11	21	21	8.88E-01	Testis
ALCC	ENSG00000223715.1	LINC01208	0.47	0.04	6.41E-01	0.00	0.04	1.19E-03	10	24	24	8.89E-01	Testis
ALCC	ENSG00000109511.11	ANXA10	0.47	0.01	6.41E-01	0.00	0.02	3.02E-02	22	36	36	8.89E-01	Testis
ALCC	ENSG00000203685.9	STUM	-0.47	0.00	6.41E-01	0.03	0.16	1.09E-11	13	35	35	8.89E-01	Testis
ALCC	ENSG00000173210.19	ABLIM3	-0.47	-0.01	6.42E-01	0.00	0.03	3.16E-03	9	20	20	8.89E-01	Testis
ALCC	ENSG00000259459.5	RP11-321G12.1	-0.47	-0.01	6.42E-01	0.00	0.09	2.09E-07	7	12	12	8.89E-01	Testis
ALCC	ENSG00000160961.11	ZNF333	0.47	0.00	6.42E-01	0.01	0.37	2.74E-29	16	42	42	8.89E-01	Testis
ALCC	ENSG00000197734.8	C14orf178	-0.47	0.00	6.42E-01	0.14	0.45	9.66E-40	25	28	28	8.89E-01	Testis
ALCC	ENSG00000189143.9	CLDN4	0.47	0.01	6.42E-01	0.00	0.02	2.88E-02	6	22	22	8.89E-01	Testis
ALCC	ENSG00000265352.1	LINC01899	0.47	0.02	6.42E-01	0.00	0.09	1.97E-07	5	33	33	8.89E-01	Testis
ALCC	ENSG00000187239.16	FNBP1	-0.46	-0.02	6.42E-01	0.00	0.02	3.14E-02	29	62	62	8.89E-01	Testis
ALCC	ENSG00000071054.16	MAP4K4	-0.46	-0.02	6.42E-01	0.00	0.06	5.85E-05	16	17	17	8.89E-01	Testis
ALCC	ENSG00000147576.15	ADHFE1	-0.46	-0.01	6.42E-01	0.00	0.20	8.67E-15	6	20	20	8.89E-01	Testis
ALCC	ENSG00000238290.1	RP11-431K24.1	0.46	0.00	6.43E-01	0.02	0.59	4.23E-61	8	30	30	8.89E-01	Testis
ALCC	ENSG00000267612.1	CTD-3116E22.7	0.46	0.01	6.43E-01	0.01	0.08	2.29E-06	20	31	31	8.89E-01	Testis
ALCC	ENSG00000135318.11	NT5E	0.46	0.01	6.43E-01	0.00	0.12	2.03E-09	36	36	36	8.89E-01	Testis
ALCC	ENSG00000213339.8	QTRT1	-0.46	-0.02	6.43E-01	0.00	0.04	1.36E-03	2	4	4	8.90E-01	Testis
ALCC	ENSG00000104290.10	FZD3	-0.46	0.00	6.44E-01	0.10	0.48	1.43E-42	35	47	47	8.90E-01	Testis
ALCC	ENSG00000277128.1	RP11-146E13.4	-0.46	-0.01	6.44E-01	0.00	0.02	1.56E-02	9	21	21	8.90E-01	Testis
ALCC	ENSG00000145242.13	EPHA5	0.46	0.01	6.44E-01	0.00	0.03	5.27E-03	6	8	8	8.90E-01	Testis
ALCC	ENSG00000028203.17	VEZT	0.46	0.02	6.44E-01	0.00	0.17	2.25E-12	28	69	69	8.90E-01	Testis
ALCC	ENSG00000129911.8	KLF16	0.46	0.01	6.44E-01	0.00	0.03	5.39E-03	18	42	42	8.90E-01	Testis
ALCC	ENSG00000259126.1	RP11-99L13.2	-0.46	-0.01	6.44E-01	0.00	0.10	1.08E-07	2	7	7	8.90E-01	Testis
ALCC	ENSG00000168993.14	CPLX1	-0.46	0.00	6.44E-01	0.01	0.18	3.79E-13	10	23	23	8.90E-01	Testis
ALCC	ENSG00000141349.8	G6PC3	-0.46	-0.01	6.44E-01	0.00	0.29	5.64E-22	21	53	53	8.90E-01	Testis
ALCC	ENSG00000135956.8	TMEM127	0.46	0.14	6.44E-01	0.00	0.08	1.27E-06	2	8	8	8.90E-01	Testis
ALCC	ENSG00000228221.5	LINC00578	0.46	0.01	6.44E-01	0.00	0.05	1.73E-04	14	24	24	8.90E-01	Testis
ALCC	ENSG00000170322.14	NFRKB	0.46	0.03	6.44E-01	0.00	0.11	2.64E-08	7	41	41	8.90E-01	Testis
ALCC	ENSG00000135299.16	ANKRD6	-0.46	0.00	6.45E-01	0.02	0.18	2.38E-13	22	36	36	8.90E-01	Testis
ALCC	ENSG00000106615.9	RHEB	0.46	0.01	6.45E-01	0.00	0.10	1.06E-07	20	20	20	8.90E-01	Testis
ALCC	ENSG00000169885.9	CALML6	0.46	0.00	6.45E-01	0.01	0.23	2.27E-17	14	34	34	8.90E-01	Testis
ALCC	ENSG00000112280.15	COL9A1	0.46	0.01	6.45E-01	0.00	0.06	2.69E-05	15	34	34	8.91E-01	Testis
ALCC	ENSG00000145794.16	MEGF10	0.46	0.00	6.46E-01	0.02	0.14	2.67E-10	20	44	44	8.91E-01	Testis
ALCC	ENSG00000178597.6	PSAPL1	0.46	0.01	6.46E-01	0.01	0.16	8.29E-12	6	15	15	8.91E-01	Testis
ALCC	ENSG00000174371.16	EXO1	-0.46	0.00	6.46E-01	0.01	0.24	1.91E-18	7	10	10	8.91E-01	Testis
ALCC	ENSG00000278890.1	LL22NC03-27C5.1	-0.46	-0.02	6.46E-01	0.00	0.06	4.26E-05	2	8	8	8.91E-01	Testis
ALCC	ENSG00000115350.11	POLE4	-0.46	-0.04	6.46E-01	0.00	0.05	1.21E-04	9	21	21	8.91E-01	Testis
ALCC	ENSG00000155252.13	PI4K2A	0.46	0.03	6.46E-01	0.00	0.09	6.92E-07	2	14	14	8.91E-01	Testis
ALCC	ENSG00000137801.10	THBS1	-0.46	0.00	6.46E-01	0.01	0.04	1.14E-03	40	93	93	8.91E-01	Testis
ALCC	ENSG00000170633.16	RNF34	0.46	0.01	6.46E-01	0.00	0.12	7.55E-09	11	32	32	8.91E-01	Testis
ALCC	ENSG00000143621.16	ILF2	-0.46	-0.03	6.46E-01	0.00	0.02	1.45E-02	11	19	19	8.91E-01	Testis
ALCC	ENSG00000109927.9	TECTA	0.46	0.01	6.47E-01	0.00	0.05	1.71E-04	5	6	6	8.92E-01	Testis
ALCC	ENSG00000125207.7	PIWIL1	0.46	0.01	6.47E-01	0.00	0.15	1.06E-11	14	25	25	8.92E-01	Testis
ALCC	ENSG00000103356.15	EARS2	0.46	0.00	6.47E-01	0.01	0.18	6.32E-13	16	16	16	8.92E-01	Testis
ALCC	ENSG00000271860.6	RP11-436D23.1	0.46	0.00	6.47E-01	0.01	0.08	2.70E-06	24	25	25	8.92E-01	Testis
ALCC	ENSG00000253309.6	SERPINE3	-0.46	-0.01	6.48E-01	0.01	0.08	2.56E-06	15	36	36	8.92E-01	Testis
ALCC	ENSG00000132386.10	SERPINF1	-0.46	-0.05	6.48E-01	0.00	0.14	1.33E-10	3	15	15	8.92E-01	Testis
ALCC	ENSG00000105501.12	SIGLEC5	0.46	0.00	6.48E-01	0.03	0.04	1.95E-03	21	33	33	8.92E-01	Testis
ALCC	ENSG00000226124.6	FTCDNL1	0.46	0.00	6.48E-01	0.03	0.19	9.56E-14	7	8	8	8.92E-01	Testis
ALCC	ENSG00000256120.1	RP11-778H2.1	0.46	0.01	6.48E-01	0.01	0.11	1.14E-08	25	49	49	8.92E-01	Testis
ALCC	ENSG00000277494.1	GPIHBP1	0.46	0.09	6.48E-01	0.00	0.06	7.17E-05	1	13	13	8.92E-01	Testis
ALCC	ENSG00000173214.5	MFSD4B	0.46	0.01	6.49E-01	0.00	0.23	6.11E-17	17	20	20	8.92E-01	Testis
ALCC	ENSG00000160410.14	SHKBP1	-0.46	-0.03	6.49E-01	0.00	0.02	1.42E-02	2	8	8	8.92E-01	Testis
ALCC	ENSG00000198742.9	SMURF1	-0.46	-0.01	6.49E-01	0.00	0.07	1.11E-05	26	35	35	8.92E-01	Testis
ALCC	ENSG00000233684.2	LINC01865	-0.46	0.00	6.49E-01	0.02	0.09	8.17E-07	25	42	42	8.92E-01	Testis
ALCC	ENSG00000068654.15	POLR1A	-0.46	0.00	6.49E-01	0.02	0.20	2.06E-15	63	77	77	8.92E-01	Testis
ALCC	ENSG00000143320.8	CRABP2	-0.45	-0.02	6.49E-01	0.00	0.04	6.41E-04	1	5	5	8.92E-01	Testis
ALCC	ENSG00000253354.1	CTA-392C11.2	0.45	0.01	6.49E-01	0.00	0.10	1.67E-07	5	28	28	8.92E-01	Testis
ALCC	ENSG00000267659.5	LINC01482	-0.45	0.00	6.49E-01	0.05	0.23	1.84E-17	32	76	76	8.92E-01	Testis
ALCC	ENSG00000138653.9	NDST4	-0.45	-0.01	6.49E-01	0.01	0.03	5.35E-03	9	14	14	8.92E-01	Testis
ALCC	ENSG00000168615.11	ADAM9	-0.45	-0.02	6.49E-01	0.00	0.03	7.77E-03	3	10	10	8.92E-01	Testis
ALCC	ENSG00000101439.8	CST3	0.45	0.00	6.50E-01	0.03	0.37	6.78E-31	24	49	49	8.92E-01	Testis
ALCC	ENSG00000234630.1	LL22NC03-2H8.4	-0.45	-0.04	6.50E-01	0.00	0.11	9.62E-09	1	6	6	8.92E-01	Testis
ALCC	ENSG00000141437.8	SLC25A52	-0.45	-0.01	6.50E-01	0.00	0.14	2.75E-10	28	45	45	8.92E-01	Testis
ALCC	ENSG00000185666.14	SYN3	0.45	0.01	6.50E-01	0.00	0.12	3.96E-09	19	26	26	8.92E-01	Testis
ALCC	ENSG00000233569.1	RP11-500B12.1	-0.45	0.00	6.50E-01	0.02	0.08	2.39E-06	11	29	29	8.92E-01	Testis
ALCC	ENSG00000172922.8	RNASEH2C	0.45	0.01	6.50E-01	0.00	0.04	4.86E-04	11	13	13	8.92E-01	Testis
ALCC	ENSG00000232125.2	DYTN	0.45	0.01	6.50E-01	0.00	0.11	4.19E-08	5	17	17	8.92E-01	Testis
ALCC	ENSG00000146648.17	EGFR	-0.45	-0.04	6.50E-01	0.00	0.06	7.03E-05	31	50	50	8.92E-01	Testis
ALCC	ENSG00000106809.10	OGN	0.45	0.01	6.50E-01	0.00	0.06	7.78E-05	18	20	20	8.92E-01	Testis
ALCC	ENSG00000168404.12	MLKL	-0.45	-0.01	6.50E-01	0.00	0.02	2.50E-02	10	15	15	8.92E-01	Testis
ALCC	ENSG00000166145.14	SPINT1	0.45	0.00	6.50E-01	0.01	0.04	6.34E-04	30	65	65	8.92E-01	Testis
ALCC	ENSG00000205359.9	SLCO6A1	-0.45	0.00	6.51E-01	0.01	0.21	7.25E-16	97	132	132	8.92E-01	Testis
ALCC	ENSG00000197568.13	HHLA3	-0.45	0.00	6.51E-01	0.01	0.18	1.87E-13	13	26	26	8.92E-01	Testis
ALCC	ENSG00000251230.5	MIR3945HG	0.45	0.00	6.51E-01	0.04	0.25	4.30E-20	20	60	60	8.92E-01	Testis
ALCC	ENSG00000226676.1	RP11-589B3.6	-0.45	0.00	6.51E-01	0.02	0.13	1.24E-09	38	100	100	8.93E-01	Testis
ALCC	ENSG00000249782.1	RP11-417J1.1	0.45	0.00	6.51E-01	0.04	0.25	1.18E-19	36	45	45	8.93E-01	Testis
ALCC	ENSG00000172380.5	GNG12	0.45	0.07	6.51E-01	0.00	0.15	2.31E-11	15	41	41	8.93E-01	Testis
ALCC	ENSG00000283205.1	RP11-350E12.6	0.45	0.00	6.51E-01	0.05	0.30	2.91E-24	1	2	2	8.93E-01	Testis
ALCC	ENSG00000123901.8	GPR83	0.45	0.01	6.52E-01	0.00	0.08	5.08E-06	5	28	28	8.93E-01	Testis
ALCC	ENSG00000183775.10	KCTD16	-0.45	-0.01	6.52E-01	0.00	0.05	4.73E-04	53	72	72	8.93E-01	Testis
ALCC	ENSG00000136542.8	GALNT5	0.45	0.00	6.52E-01	0.01	0.02	2.22E-02	39	74	74	8.93E-01	Testis
ALCC	ENSG00000124784.8	RIOK1	-0.45	0.00	6.52E-01	0.01	0.27	2.73E-21	6	13	13	8.93E-01	Testis
ALCC	ENSG00000144840.8	RABL3	-0.45	-0.01	6.52E-01	0.00	0.04	1.33E-03	7	12	12	8.93E-01	Testis
ALCC	ENSG00000056050.6	HPF1	0.45	0.01	6.52E-01	0.00	0.06	5.03E-05	10	16	16	8.93E-01	Testis
ALCC	ENSG00000163710.7	PCOLCE2	-0.45	-0.01	6.52E-01	0.01	0.21	9.60E-17	18	32	32	8.93E-01	Testis
ALCC	ENSG00000183309.11	ZNF623	0.45	0.00	6.52E-01	0.01	0.13	1.31E-09	18	47	47	8.93E-01	Testis
ALCC	ENSG00000141012.12	GALNS	-0.45	-0.01	6.52E-01	0.00	0.02	1.95E-02	3	4	4	8.93E-01	Testis
ALCC	ENSG00000174780.15	SRP72	0.45	0.00	6.53E-01	0.01	0.12	2.95E-09	20	27	27	8.93E-01	Testis
ALCC	ENSG00000158887.15	MPZ	0.45	0.01	6.53E-01	0.01	0.05	2.16E-04	4	7	7	8.93E-01	Testis
ALCC	ENSG00000165115.14	KIF27	0.45	0.04	6.53E-01	0.00	0.10	8.57E-08	8	15	15	8.93E-01	Testis
ALCC	ENSG00000156171.14	DRAM2	0.45	0.02	6.53E-01	0.00	0.20	1.02E-14	7	20	20	8.93E-01	Testis
ALCC	ENSG00000260551.1	PWRN2	-0.45	-0.01	6.53E-01	0.00	0.04	7.50E-04	33	82	82	8.93E-01	Testis
ALCC	ENSG00000136770.10	DNAJC1	0.45	0.01	6.53E-01	0.00	0.04	1.15E-03	12	41	41	8.93E-01	Testis
ALCC	ENSG00000013810.18	TACC3	0.45	0.01	6.53E-01	0.00	0.03	2.28E-03	13	16	16	8.93E-01	Testis
ALCC	ENSG00000226476.3	LINC01748	0.45	0.02	6.53E-01	0.00	0.02	4.20E-02	3	14	14	8.93E-01	Testis
ALCC	ENSG00000160349.9	LCN1	-0.45	-0.05	6.54E-01	0.00	0.03	6.90E-03	4	13	13	8.93E-01	Testis
ALCC	ENSG00000141200.7	KIF2B	-0.45	-0.05	6.54E-01	0.00	0.02	4.22E-02	30	39	39	8.93E-01	Testis
ALCC	ENSG00000277228.1	RP11-189B4.7	0.45	0.22	6.54E-01	0.00	0.08	2.56E-06	4	8	8	8.93E-01	Testis
ALCC	ENSG00000267060.5	PTGES3L	0.45	0.01	6.54E-01	0.00	0.03	6.91E-03	4	4	4	8.93E-01	Testis
ALCC	ENSG00000185838.13	GNB1L	0.45	0.14	6.54E-01	0.00	0.16	1.01E-11	1	11	11	8.94E-01	Testis
ALCC	ENSG00000265313.5	LINC01476	0.45	0.01	6.54E-01	0.00	0.03	6.25E-03	17	19	19	8.94E-01	Testis
ALCC	ENSG00000243955.5	GSTA1	-0.45	-0.01	6.55E-01	0.00	0.13	1.86E-09	16	41	41	8.94E-01	Testis
ALCC	ENSG00000226644.5	RP11-128M1.1	-0.45	0.00	6.55E-01	0.03	0.09	7.63E-07	40	103	103	8.94E-01	Testis
ALCC	ENSG00000077935.16	SMC1B	-0.45	-0.08	6.55E-01	0.00	0.02	4.13E-02	7	18	18	8.94E-01	Testis
ALCC	ENSG00000145425.9	RPS3A	0.45	0.02	6.55E-01	0.00	0.02	2.18E-02	7	8	8	8.94E-01	Testis
ALCC	ENSG00000184887.13	BTBD6	0.45	0.00	6.55E-01	0.02	0.15	4.20E-11	16	22	22	8.94E-01	Testis
ALCC	ENSG00000168634.4	WFDC13	0.45	0.00	6.55E-01	0.28	0.51	1.27E-48	21	28	28	8.94E-01	Testis
ALCC	ENSG00000204967.10	PCDHA4	-0.45	0.00	6.55E-01	0.01	0.10	6.63E-08	47	51	51	8.94E-01	Testis
ALCC	ENSG00000236318.2	KCCAT333	0.45	0.00	6.55E-01	0.01	0.02	4.16E-02	18	39	39	8.94E-01	Testis
ALCC	ENSG00000160867.14	FGFR4	0.45	0.00	6.55E-01	0.01	0.11	2.40E-08	16	33	33	8.94E-01	Testis
ALCC	ENSG00000166135.13	HIF1AN	-0.45	-0.01	6.55E-01	0.00	0.04	9.65E-04	29	33	33	8.94E-01	Testis
ALCC	ENSG00000126231.13	PROZ	-0.45	0.00	6.56E-01	0.02	0.24	4.61E-18	10	19	19	8.94E-01	Testis
ALCC	ENSG00000170298.15	LGALS9B	-0.45	0.00	6.56E-01	0.02	0.46	2.48E-40	7	36	36	8.94E-01	Testis
ALCC	ENSG00000237987.1	RP11-503C24.2	-0.45	0.00	6.56E-01	0.24	0.49	5.59E-45	17	22	22	8.94E-01	Testis
ALCC	ENSG00000136783.9	NIPSNAP3A	0.45	0.02	6.56E-01	0.00	0.31	4.78E-24	14	26	26	8.94E-01	Testis
ALCC	ENSG00000116260.16	QSOX1	-0.45	-0.02	6.56E-01	0.00	0.03	8.27E-03	34	55	55	8.94E-01	Testis
ALCC	ENSG00000169245.5	CXCL10	-0.45	0.00	6.56E-01	0.01	0.03	6.36E-03	49	79	79	8.94E-01	Testis
ALCC	ENSG00000136982.5	DSCC1	0.45	0.00	6.56E-01	0.02	0.08	3.69E-06	39	78	78	8.94E-01	Testis
ALCC	ENSG00000170445.12	HARS	0.44	1.18	6.56E-01	0.00	0.04	1.44E-03	4	9	9	8.94E-01	Testis
ALCC	ENSG00000185745.9	IFIT1	0.44	0.02	6.56E-01	0.00	0.05	4.43E-04	6	25	25	8.94E-01	Testis
ALCC	ENSG00000176256.10	HMGB4	0.44	0.03	6.57E-01	0.00	0.14	2.43E-10	2	6	6	8.94E-01	Testis
ALCC	ENSG00000155249.4	OR4K1	-0.44	0.00	6.57E-01	0.01	0.23	3.78E-17	30	78	78	8.94E-01	Testis
ALCC	ENSG00000204538.3	PSORS1C2	0.44	0.00	6.57E-01	0.07	0.25	1.30E-18	91	132	132	8.94E-01	Testis
ALCC	ENSG00000173273.15	TNKS	0.44	0.03	6.57E-01	0.00	0.03	3.54E-03	13	23	23	8.94E-01	Testis
ALCC	ENSG00000131236.16	CAP1	0.44	0.01	6.57E-01	0.00	0.04	1.76E-03	1	1	1	8.94E-01	Testis
ALCC	ENSG00000125409.12	TEKT3	0.44	0.00	6.57E-01	0.01	0.24	6.21E-18	19	39	39	8.94E-01	Testis
ALCC	ENSG00000196284.15	SUPT3H	0.44	0.00	6.57E-01	0.02	0.20	5.45E-15	53	61	61	8.94E-01	Testis
ALCC	ENSG00000173838.11	10-Mar	0.44	0.00	6.57E-01	0.00	0.30	2.52E-23	24	45	45	8.94E-01	Testis
ALCC	ENSG00000100578.14	KIAA0586	-0.44	-0.04	6.57E-01	0.00	0.05	1.06E-04	7	18	18	8.94E-01	Testis
ALCC	ENSG00000153936.16	HS2ST1	-0.44	-0.01	6.58E-01	0.01	0.11	3.69E-08	19	24	24	8.94E-01	Testis
ALCC	ENSG00000219626.8	FAM228B	-0.44	0.00	6.58E-01	0.02	0.29	1.10E-21	28	49	49	8.95E-01	Testis
ALCC	ENSG00000154114.12	TBCEL	0.44	0.02	6.58E-01	0.00	0.02	1.63E-02	5	8	8	8.95E-01	Testis
ALCC	ENSG00000089486.16	CDIP1	0.44	0.02	6.58E-01	0.00	0.02	2.85E-02	7	12	12	8.95E-01	Testis
ALCC	ENSG00000185404.16	SP140L	0.44	0.00	6.58E-01	0.01	0.12	9.28E-09	30	45	45	8.95E-01	Testis
ALCC	ENSG00000143384.12	MCL1	-0.44	-0.01	6.59E-01	0.01	0.04	6.65E-04	16	41	41	8.95E-01	Testis
ALCC	ENSG00000013016.15	EHD3	0.44	0.01	6.59E-01	0.00	0.08	2.69E-06	1	6	6	8.95E-01	Testis
ALCC	ENSG00000196235.13	SUPT5H	-0.44	-0.01	6.59E-01	0.00	0.07	5.58E-06	29	52	52	8.95E-01	Testis
ALCC	ENSG00000182405.5	PGBD4	-0.44	-0.02	6.59E-01	0.00	0.08	9.04E-07	10	14	14	8.95E-01	Testis
ALCC	ENSG00000168454.11	TXNDC2	-0.44	-0.01	6.59E-01	0.00	0.08	5.06E-06	8	12	12	8.95E-01	Testis
ALCC	ENSG00000196273.7	LINC00523	-0.44	0.00	6.59E-01	0.02	0.17	3.13E-12	10	13	13	8.95E-01	Testis
ALCC	ENSG00000187908.16	DMBT1	-0.44	-0.01	6.59E-01	0.00	0.03	2.54E-03	2	3	3	8.95E-01	Testis
ALCC	ENSG00000196427.13	NBPF4	0.44	0.01	6.59E-01	0.00	0.02	1.79E-02	19	43	43	8.95E-01	Testis
ALCC	ENSG00000155508.13	CNOT8	0.44	0.00	6.59E-01	0.01	0.29	6.34E-23	8	25	25	8.95E-01	Testis
ALCC	ENSG00000272823.1	RP11-295M18.6	0.44	0.01	6.59E-01	0.00	0.02	2.07E-02	3	28	28	8.95E-01	Testis
ALCC	ENSG00000104442.9	ARMC1	0.44	0.00	6.59E-01	0.01	0.12	1.78E-09	73	116	116	8.95E-01	Testis
ALCC	ENSG00000228351.1	AC018832.1	0.44	0.02	6.59E-01	0.00	0.01	4.68E-02	4	25	25	8.95E-01	Testis
ALCC	ENSG00000163902.11	RPN1	-0.44	0.00	6.60E-01	0.01	0.12	3.77E-09	29	44	44	8.95E-01	Testis
ALCC	ENSG00000248483.6	POU5F2	0.44	0.01	6.60E-01	0.00	0.05	2.22E-04	54	76	76	8.96E-01	Testis
ALCC	ENSG00000184274.3	LINC00315	-0.44	-0.05	6.60E-01	0.00	0.15	1.90E-11	2	31	31	8.96E-01	Testis
ALCC	ENSG00000251432.6	RP11-420A23.1	0.44	0.00	6.61E-01	0.01	0.07	9.68E-06	24	69	69	8.96E-01	Testis
ALCC	ENSG00000108352.11	RAPGEFL1	-0.44	0.00	6.61E-01	0.02	0.30	6.00E-23	35	56	56	8.96E-01	Testis
ALCC	ENSG00000165702.13	GFI1B	-0.44	0.00	6.61E-01	0.02	0.31	7.39E-24	13	17	17	8.96E-01	Testis
ALCC	ENSG00000163618.17	CADPS	0.44	0.01	6.61E-01	0.00	0.06	4.21E-05	7	23	23	8.96E-01	Testis
ALCC	ENSG00000127314.17	RAP1B	-0.44	-0.05	6.61E-01	0.00	0.10	9.07E-08	4	17	17	8.96E-01	Testis
ALCC	ENSG00000131068.3	DEFB118	-0.44	-0.01	6.61E-01	0.00	0.04	1.73E-03	7	23	23	8.96E-01	Testis
ALCC	ENSG00000116157.5	GPX7	-0.44	0.00	6.61E-01	0.02	0.17	9.43E-13	25	47	47	8.96E-01	Testis
ALCC	ENSG00000272983.1	RP11-508N22.12	0.44	0.00	6.61E-01	0.01	0.06	3.38E-05	13	21	21	8.96E-01	Testis
ALCC	ENSG00000225791.6	TRAM2-AS1	-0.44	-0.01	6.62E-01	0.00	0.04	4.58E-04	11	21	21	8.96E-01	Testis
ALCC	ENSG00000171574.17	ZNF584	-0.44	-0.02	6.62E-01	0.00	0.26	7.84E-20	1	30	30	8.96E-01	Testis
ALCC	ENSG00000234675.1	RP11-242F11.2	-0.44	0.00	6.62E-01	0.02	0.14	1.82E-10	24	40	40	8.96E-01	Testis
ALCC	ENSG00000230010.1	RP4-568F9.6	0.44	0.01	6.62E-01	0.00	0.10	1.87E-07	26	72	72	8.96E-01	Testis
ALCC	ENSG00000154556.17	SORBS2	-0.44	0.00	6.62E-01	0.01	0.04	6.61E-04	36	90	90	8.96E-01	Testis
ALCC	ENSG00000146007.10	ZMAT2	-0.44	0.00	6.62E-01	0.01	0.18	8.25E-13	22	23	23	8.96E-01	Testis
ALCC	ENSG00000149743.13	TRPT1	0.44	0.01	6.62E-01	0.00	0.14	2.18E-10	15	27	27	8.96E-01	Testis
ALCC	ENSG00000234378.1	AC098828.2	0.44	0.00	6.62E-01	0.01	0.05	1.55E-04	11	19	19	8.96E-01	Testis
ALCC	ENSG00000204969.6	PCDHA2	-0.44	0.00	6.62E-01	0.01	0.10	9.21E-08	3	7	7	8.96E-01	Testis
ALCC	ENSG00000249926.2	RP11-495K9.6	-0.44	-0.01	6.62E-01	0.00	0.63	2.48E-69	13	32	32	8.96E-01	Testis
ALCC	ENSG00000086062.12	B4GALT1	-0.44	-0.01	6.62E-01	0.01	0.23	3.36E-17	12	38	38	8.96E-01	Testis
ALCC	ENSG00000242173.8	ARHGDIG	-0.44	-0.02	6.62E-01	0.00	0.07	1.66E-05	4	11	11	8.96E-01	Testis
ALCC	ENSG00000187045.16	TMPRSS6	-0.44	0.00	6.63E-01	0.01	0.22	2.82E-16	22	55	55	8.97E-01	Testis
ALCC	ENSG00000101251.11	SEL1L2	-0.44	-0.02	6.63E-01	0.00	0.06	5.59E-05	27	53	53	8.97E-01	Testis
ALCC	ENSG00000101247.17	NDUFAF5	-0.44	-0.01	6.63E-01	0.00	0.02	3.22E-02	5	18	18	8.97E-01	Testis
ALCC	ENSG00000138772.12	ANXA3	-0.44	0.00	6.63E-01	0.01	0.08	5.09E-06	12	13	13	8.97E-01	Testis
ALCC	ENSG00000197816.13	CCDC180	0.44	0.01	6.63E-01	0.00	0.13	2.81E-10	37	56	56	8.97E-01	Testis
ALCC	ENSG00000166801.15	FAM111A	0.44	0.01	6.64E-01	0.00	0.06	2.37E-05	3	4	4	8.97E-01	Testis
ALCC	ENSG00000260416.1	RP5-963E22.5	0.43	0.00	6.64E-01	0.01	0.20	1.43E-14	11	40	40	8.97E-01	Testis
ALCC	ENSG00000205634.6	LINC00898	0.43	0.02	6.64E-01	0.00	0.04	1.94E-03	6	27	27	8.97E-01	Testis
ALCC	ENSG00000223720.2	RP5-1024N4.2	0.43	0.00	6.64E-01	0.01	0.02	2.94E-02	17	37	37	8.97E-01	Testis
ALCC	ENSG00000227868.5	C1orf234	-0.43	-0.02	6.64E-01	0.00	0.04	6.23E-04	4	20	20	8.97E-01	Testis
ALCC	ENSG00000178404.9	CEP295NL	-0.43	-0.01	6.64E-01	0.01	0.17	1.06E-12	6	9	9	8.97E-01	Testis
ALCC	ENSG00000129355.6	CDKN2D	-0.43	0.00	6.64E-01	0.06	0.43	2.22E-36	19	21	21	8.97E-01	Testis
ALCC	ENSG00000105851.10	PIK3CG	-0.43	-0.02	6.64E-01	0.00	0.06	3.07E-05	4	13	13	8.97E-01	Testis
ALCC	ENSG00000242441.7	GTF2A1L	0.43	0.03	6.64E-01	0.00	0.06	8.26E-05	12	21	21	8.97E-01	Testis
ALCC	ENSG00000167740.9	CYB5D2	-0.43	-0.03	6.65E-01	0.00	0.21	1.07E-15	1	36	36	8.97E-01	Testis
ALCC	ENSG00000243710.7	CFAP57	-0.43	-0.01	6.65E-01	0.00	0.23	3.44E-17	14	26	26	8.97E-01	Testis
ALCC	ENSG00000128342.4	LIF	0.43	0.06	6.65E-01	0.00	0.03	5.67E-03	1	10	10	8.97E-01	Testis
ALCC	ENSG00000265786.1	LINC01906	-0.43	-0.01	6.65E-01	0.00	0.23	2.02E-17	24	73	73	8.98E-01	Testis
ALCC	ENSG00000118680.12	MYL12B	-0.43	-0.03	6.65E-01	0.00	0.19	3.23E-14	1	12	12	8.98E-01	Testis
ALCC	ENSG00000153989.7	NUS1	-0.43	-0.01	6.65E-01	0.00	0.08	3.97E-06	6	25	25	8.98E-01	Testis
ALCC	ENSG00000117868.15	ESYT2	0.43	0.00	6.66E-01	0.06	0.42	1.99E-36	44	48	48	8.98E-01	Testis
ALCC	ENSG00000254598.2	CSNK2A3	-0.43	-0.01	6.66E-01	0.00	0.05	1.65E-04	12	23	23	8.98E-01	Testis
ALCC	ENSG00000082258.12	CCNT2	-0.43	-0.02	6.66E-01	0.00	0.39	1.44E-32	2	20	20	8.98E-01	Testis
ALCC	ENSG00000105808.17	RASA4	-0.43	0.00	6.66E-01	0.01	0.10	1.82E-07	19	41	41	8.98E-01	Testis
ALCC	ENSG00000120802.13	TMPO	-0.43	-0.01	6.66E-01	0.00	0.08	1.49E-06	8	28	28	8.98E-01	Testis
ALCC	ENSG00000154328.15	NEIL2	0.43	0.01	6.66E-01	0.00	0.07	4.65E-06	11	29	29	8.98E-01	Testis
ALCC	ENSG00000253138.5	LINC00967	0.43	0.01	6.66E-01	0.00	0.07	1.03E-05	14	16	16	8.98E-01	Testis
ALCC	ENSG00000130203.9	APOE	-0.43	0.00	6.67E-01	0.01	0.06	4.99E-05	11	12	12	8.98E-01	Testis
ALCC	ENSG00000257893.2	RP11-587P21.2	-0.43	0.00	6.67E-01	0.01	0.04	1.45E-03	13	27	27	8.98E-01	Testis
ALCC	ENSG00000108821.13	COL1A1	-0.43	-0.06	6.67E-01	0.00	0.04	7.95E-04	8	13	13	8.98E-01	Testis
ALCC	ENSG00000124006.14	OBSL1	0.43	0.05	6.67E-01	0.00	0.04	1.24E-03	3	9	9	8.98E-01	Testis
ALCC	ENSG00000187600.12	TMEM247	-0.43	0.00	6.67E-01	0.01	0.37	4.89E-31	17	26	26	8.99E-01	Testis
ALCC	ENSG00000104941.7	RSPH6A	-0.43	-0.01	6.68E-01	0.00	0.18	5.83E-13	48	57	57	8.99E-01	Testis
ALCC	ENSG00000071894.16	CPSF1	0.43	0.11	6.68E-01	0.00	0.61	2.34E-63	3	26	26	8.99E-01	Testis
ALCC	ENSG00000213920.8	MDP1	-0.43	-0.03	6.68E-01	0.00	0.27	5.33E-20	6	18	18	8.99E-01	Testis
ALCC	ENSG00000258702.1	RP11-433J8.1	-0.43	0.00	6.68E-01	0.03	0.14	1.40E-10	20	33	33	8.99E-01	Testis
ALCC	ENSG00000105401.8	CDC37	0.43	0.01	6.68E-01	0.00	0.02	3.28E-02	16	38	38	8.99E-01	Testis
ALCC	ENSG00000183474.15	GTF2H2C	0.43	0.00	6.68E-01	0.00	0.22	1.57E-16	17	59	59	8.99E-01	Testis
ALCC	ENSG00000188707.5	ZBED6CL	-0.43	0.00	6.68E-01	0.02	0.30	1.65E-23	29	62	62	8.99E-01	Testis
ALCC	ENSG00000182704.7	TSKU	0.43	0.01	6.68E-01	0.00	0.07	1.86E-05	4	12	12	8.99E-01	Testis
ALCC	ENSG00000275212.1	RP3-446N13.5	0.43	0.03	6.68E-01	0.00	0.11	5.09E-08	25	73	73	8.99E-01	Testis
ALCC	ENSG00000188428.19	BLOC1S5	0.43	0.01	6.68E-01	0.00	0.04	1.45E-03	19	46	46	8.99E-01	Testis
ALCC	ENSG00000226194.5	RP1-137D17.1	-0.43	0.00	6.69E-01	0.03	0.31	4.50E-25	22	43	43	8.99E-01	Testis
ALCC	ENSG00000167183.2	PRR15L	0.43	0.00	6.69E-01	0.10	0.49	2.05E-44	31	49	49	8.99E-01	Testis
ALCC	ENSG00000112062.10	MAPK14	0.43	0.36	6.69E-01	0.00	0.06	6.07E-05	1	15	15	8.99E-01	Testis
ALCC	ENSG00000180251.4	SLC9A4	0.43	0.00	6.69E-01	0.10	0.40	1.18E-34	13	31	31	8.99E-01	Testis
ALCC	ENSG00000273513.1	TBC1D3K	0.43	0.00	6.69E-01	0.01	0.01	4.96E-02	20	61	61	8.99E-01	Testis
ALCC	ENSG00000196381.10	ZNF781	-0.43	0.00	6.69E-01	0.02	0.18	3.70E-14	14	18	18	8.99E-01	Testis
ALCC	ENSG00000179021.9	C3orf38	0.43	0.01	6.69E-01	0.00	0.09	4.77E-07	64	66	66	8.99E-01	Testis
ALCC	ENSG00000187753.12	C9orf153	-0.43	-0.01	6.69E-01	0.00	0.35	5.14E-28	16	54	54	8.99E-01	Testis
ALCC	ENSG00000132849.19	PATJ	0.43	0.00	6.69E-01	0.02	0.08	2.39E-06	5	11	11	8.99E-01	Testis
ALCC	ENSG00000157617.16	C2CD2	-0.43	-0.01	6.69E-01	0.00	0.04	9.11E-04	8	18	18	8.99E-01	Testis
ALCC	ENSG00000274292.1	RP11-347I19.7	-0.43	0.00	6.70E-01	0.01	0.04	8.94E-04	24	34	34	8.99E-01	Testis
ALCC	ENSG00000196482.16	ESRRG	-0.43	-0.01	6.70E-01	0.00	0.21	3.76E-15	30	55	55	8.99E-01	Testis
ALCC	ENSG00000144847.12	IGSF11	-0.43	-0.01	6.70E-01	0.00	0.08	3.95E-06	16	38	38	8.99E-01	Testis
ALCC	ENSG00000145416.13	1-Mar	-0.43	0.00	6.70E-01	0.03	0.50	6.04E-46	25	40	40	8.99E-01	Testis
ALCC	ENSG00000173141.4	MRPL57	-0.43	-0.04	6.70E-01	0.00	0.04	1.39E-03	1	7	7	8.99E-01	Testis
ALCC	ENSG00000228361.2	RP11-503C24.3	0.43	0.00	6.70E-01	0.04	0.13	9.01E-10	16	29	29	8.99E-01	Testis
ALCC	ENSG00000104613.11	INTS10	0.43	0.01	6.70E-01	0.00	0.04	6.64E-04	10	26	26	8.99E-01	Testis
ALCC	ENSG00000173805.15	HAP1	0.43	0.00	6.70E-01	0.00	0.07	1.46E-05	23	55	55	8.99E-01	Testis
ALCC	ENSG00000235149.1	RP11-45I20.1	-0.43	0.00	6.70E-01	0.01	0.12	2.15E-09	9	25	25	8.99E-01	Testis
ALCC	ENSG00000102935.11	ZNF423	-0.43	-0.01	6.70E-01	0.00	0.04	8.91E-04	9	9	9	8.99E-01	Testis
ALCC	ENSG00000180543.4	TSPYL5	-0.43	-0.01	6.70E-01	0.00	0.07	7.62E-06	9	20	20	8.99E-01	Testis
ALCC	ENSG00000250334.5	LINC00989	-0.43	-0.01	6.71E-01	0.00	0.02	1.64E-02	14	28	28	8.99E-01	Testis
ALCC	ENSG00000122547.10	EEPD1	-0.43	-0.01	6.71E-01	0.00	0.02	3.65E-02	12	18	18	8.99E-01	Testis
ALCC	ENSG00000250331.1	LINC01340	0.43	0.00	6.71E-01	0.01	0.01	4.62E-02	21	71	71	8.99E-01	Testis
ALCC	ENSG00000185344.13	ATP6V0A2	0.42	0.00	6.71E-01	0.03	0.43	4.83E-37	25	38	38	8.99E-01	Testis
ALCC	ENSG00000006607.13	FARP2	0.42	0.04	6.71E-01	0.00	0.03	5.51E-03	3	20	20	8.99E-01	Testis
ALCC	ENSG00000230174.1	LINC01149	-0.42	-0.01	6.71E-01	0.00	0.06	5.08E-05	22	30	30	8.99E-01	Testis
ALCC	ENSG00000229611.1	RP11-390F4.10	-0.42	0.00	6.71E-01	0.05	0.30	1.29E-24	16	25	25	8.99E-01	Testis
ALCC	ENSG00000113327.15	GABRG2	0.42	0.01	6.71E-01	0.00	0.03	8.25E-03	7	10	10	8.99E-01	Testis
ALCC	ENSG00000185760.15	KCNQ5	0.42	0.04	6.72E-01	0.00	0.03	8.36E-03	10	16	16	8.99E-01	Testis
ALCC	ENSG00000132437.17	DDC	0.42	0.00	6.72E-01	0.02	0.20	1.39E-15	32	50	50	8.99E-01	Testis
ALCC	ENSG00000139364.10	TMEM132B	0.42	0.01	6.72E-01	0.00	0.03	3.72E-03	1	4	4	8.99E-01	Testis
ALCC	ENSG00000183486.12	MX2	-0.42	0.00	6.72E-01	0.13	0.52	6.79E-50	19	47	47	8.99E-01	Testis
ALCC	ENSG00000063438.16	AHRR	0.42	0.00	6.72E-01	0.06	0.19	3.17E-14	46	85	85	8.99E-01	Testis
ALCC	ENSG00000164109.13	MAD2L1	-0.42	-0.02	6.72E-01	0.00	0.09	4.16E-07	8	17	17	9.00E-01	Testis
ALCC	ENSG00000109063.14	MYH3	-0.42	0.00	6.73E-01	0.01	0.02	9.50E-03	49	158	158	9.00E-01	Testis
ALCC	ENSG00000133398.3	MED10	0.42	0.00	6.73E-01	0.00	0.16	2.66E-12	20	39	39	9.00E-01	Testis
ALCC	ENSG00000141101.12	NOB1	0.42	0.01	6.73E-01	0.00	0.04	6.01E-04	19	40	40	9.00E-01	Testis
ALCC	ENSG00000254039.1	RP11-304F15.6	0.42	0.01	6.73E-01	0.00	0.05	4.40E-04	9	26	26	9.00E-01	Testis
ALCC	ENSG00000127483.17	HP1BP3	-0.42	-0.02	6.73E-01	0.00	0.02	3.56E-02	28	35	35	9.00E-01	Testis
ALCC	ENSG00000112562.18	SMOC2	0.42	0.01	6.73E-01	0.00	0.05	2.34E-04	20	27	27	9.00E-01	Testis
ALCC	ENSG00000066855.15	MTFR1	0.42	0.00	6.73E-01	0.01	0.21	5.97E-16	21	23	23	9.00E-01	Testis
ALCC	ENSG00000137843.11	PAK6	0.42	0.00	6.73E-01	0.04	0.54	3.95E-51	45	104	104	9.00E-01	Testis
ALCC	ENSG00000262370.5	RP11-473M20.9	0.42	0.03	6.74E-01	0.00	0.07	1.10E-05	5	24	24	9.00E-01	Testis
ALCC	ENSG00000100979.14	PLTP	0.42	0.00	6.74E-01	0.01	0.13	2.35E-09	16	31	31	9.00E-01	Testis
ALCC	ENSG00000136404.15	TM6SF1	-0.42	-0.02	6.74E-01	0.00	0.02	3.63E-02	6	15	15	9.00E-01	Testis
ALCC	ENSG00000111711.9	GOLT1B	0.42	0.02	6.74E-01	0.00	0.11	4.12E-08	10	20	20	9.00E-01	Testis
ALCC	ENSG00000105364.13	MRPL4	0.42	0.01	6.74E-01	0.00	0.08	2.97E-06	9	14	14	9.00E-01	Testis
ALCC	ENSG00000163002.12	NUP35	-0.42	-0.02	6.74E-01	0.00	0.43	2.88E-39	6	49	49	9.00E-01	Testis
ALCC	ENSG00000186806.5	VSIG10L	-0.42	0.00	6.74E-01	0.01	0.12	7.24E-09	13	25	25	9.00E-01	Testis
ALCC	ENSG00000162643.12	WDR63	0.42	0.01	6.74E-01	0.00	0.10	1.43E-07	26	57	57	9.00E-01	Testis
ALCC	ENSG00000281655.1	RP11-817J15.3	-0.42	0.00	6.75E-01	0.02	0.04	7.25E-04	13	14	14	9.00E-01	Testis
ALCC	ENSG00000081248.10	CACNA1S	-0.42	-0.02	6.75E-01	0.00	0.21	1.20E-15	1	11	11	9.00E-01	Testis
ALCC	ENSG00000108846.15	ABCC3	0.42	0.00	6.75E-01	0.06	0.29	4.85E-23	18	45	45	9.00E-01	Testis
ALCC	ENSG00000250067.11	YJEFN3	-0.42	-0.01	6.75E-01	0.00	0.02	1.66E-02	8	10	10	9.00E-01	Testis
ALCC	ENSG00000239513.5	LINC01210	0.42	0.02	6.75E-01	0.00	0.43	1.89E-37	15	28	28	9.00E-01	Testis
ALCC	ENSG00000140022.9	STON2	-0.42	-0.03	6.75E-01	0.00	0.03	8.13E-03	11	17	17	9.00E-01	Testis
ALCC	ENSG00000270332.1	SMC2-AS1	0.42	0.00	6.75E-01	0.01	0.20	1.00E-14	11	21	21	9.00E-01	Testis
ALCC	ENSG00000259203.1	RP11-209K10.2	-0.42	-0.01	6.75E-01	0.00	0.16	4.74E-12	21	49	49	9.00E-01	Testis
ALCC	ENSG00000109180.14	OCIAD1	0.42	0.02	6.75E-01	0.00	0.12	4.58E-09	3	14	14	9.00E-01	Testis
ALCC	ENSG00000270038.1	RP11-1070N10.7	0.42	0.00	6.75E-01	0.08	0.32	1.10E-25	12	17	17	9.00E-01	Testis
ALCC	ENSG00000129946.10	SHC2	0.42	0.00	6.76E-01	0.04	0.28	1.35E-21	7	37	37	9.00E-01	Testis
ALCC	ENSG00000135272.10	MDFIC	-0.42	-0.01	6.76E-01	0.00	0.03	6.61E-03	15	27	27	9.00E-01	Testis
ALCC	ENSG00000178201.4	VN1R1	0.42	0.00	6.76E-01	0.01	0.09	6.40E-07	50	65	65	9.00E-01	Testis
ALCC	ENSG00000226954.1	RP5-983L19.2	0.42	0.00	6.76E-01	0.01	0.31	2.65E-24	10	35	35	9.00E-01	Testis
ALCC	ENSG00000183798.4	EMILIN3	-0.42	-0.01	6.76E-01	0.00	0.16	1.53E-12	2	12	12	9.00E-01	Testis
ALCC	ENSG00000172262.11	ZNF131	-0.42	-0.02	6.76E-01	0.00	0.02	1.43E-02	6	7	7	9.00E-01	Testis
ALCC	ENSG00000183291.15	SELENOF	0.42	0.01	6.76E-01	0.00	0.10	1.10E-07	19	28	28	9.00E-01	Testis
ALCC	ENSG00000205238.9	SPDYE2	0.42	0.00	6.76E-01	0.01	0.02	3.81E-02	23	48	48	9.00E-01	Testis
ALCC	ENSG00000137409.19	MTCH1	0.42	0.01	6.76E-01	0.00	0.21	8.20E-16	28	48	48	9.00E-01	Testis
ALCC	ENSG00000107833.10	NPM3	0.42	0.00	6.76E-01	0.01	0.18	3.32E-13	12	15	15	9.00E-01	Testis
ALCC	ENSG00000267407.1	CTD-2050I18.1	-0.42	-0.01	6.77E-01	0.00	0.23	8.49E-17	17	52	52	9.00E-01	Testis
ALCC	ENSG00000272505.1	RP11-981G7.6	-0.42	-0.01	6.77E-01	0.01	0.07	2.26E-05	13	28	28	9.00E-01	Testis
ALCC	ENSG00000003249.13	DBNDD1	-0.42	-0.01	6.77E-01	0.00	0.03	2.38E-03	13	22	22	9.00E-01	Testis
ALCC	ENSG00000057252.12	SOAT1	-0.42	0.00	6.77E-01	0.01	0.11	3.09E-08	28	33	33	9.00E-01	Testis
ALCC	ENSG00000168300.13	PCMTD1	-0.42	-0.01	6.77E-01	0.00	0.03	6.56E-03	72	83	83	9.01E-01	Testis
ALCC	ENSG00000119328.11	FAM206A	0.42	0.02	6.77E-01	0.00	0.09	4.93E-07	5	15	15	9.01E-01	Testis
ALCC	ENSG00000176390.11	CRLF3	-0.42	0.00	6.77E-01	0.02	0.20	4.28E-15	57	63	63	9.01E-01	Testis
ALCC	ENSG00000159788.18	RGS12	-0.42	-0.01	6.77E-01	0.00	0.08	3.41E-06	20	48	48	9.01E-01	Testis
ALCC	ENSG00000277149.4	TYW1B	0.42	0.01	6.77E-01	0.00	0.49	1.43E-44	3	23	23	9.01E-01	Testis
ALCC	ENSG00000226383.6	LINC01876	0.42	0.00	6.78E-01	0.00	0.07	1.81E-05	10	25	25	9.01E-01	Testis
ALCC	ENSG00000237312.1	RP11-475C16.2	0.42	0.00	6.78E-01	0.01	0.05	2.90E-04	30	38	38	9.01E-01	Testis
ALCC	ENSG00000143977.13	SNRPG	0.42	0.01	6.78E-01	0.00	0.03	7.23E-03	4	4	4	9.01E-01	Testis
ALCC	ENSG00000267666.2	AC004156.3	0.42	0.07	6.78E-01	0.00	0.06	3.23E-05	3	6	6	9.01E-01	Testis
ALCC	ENSG00000004866.20	ST7	0.42	0.01	6.78E-01	0.00	0.04	2.91E-04	46	46	46	9.01E-01	Testis
ALCC	ENSG00000105497.7	ZNF175	-0.42	0.00	6.78E-01	0.04	0.35	4.86E-29	50	146	146	9.01E-01	Testis
ALCC	ENSG00000175221.14	MED16	-0.42	-0.01	6.78E-01	0.00	0.05	1.54E-04	3	4	4	9.01E-01	Testis
ALCC	ENSG00000153827.13	TRIP12	0.41	0.02	6.78E-01	0.00	0.10	1.41E-07	23	44	44	9.01E-01	Testis
ALCC	ENSG00000055147.18	FAM114A2	0.41	0.01	6.78E-01	0.00	0.02	1.02E-02	24	30	30	9.01E-01	Testis
ALCC	ENSG00000272848.1	RP1-137D17.2	-0.41	0.00	6.78E-01	0.02	0.12	4.22E-09	23	29	29	9.01E-01	Testis
ALCC	ENSG00000196199.13	MPHOSPH8	0.41	0.01	6.78E-01	0.00	0.04	5.22E-04	5	17	17	9.01E-01	Testis
ALCC	ENSG00000196792.11	STRN3	-0.41	-0.01	6.78E-01	0.00	0.01	4.89E-02	19	33	33	9.01E-01	Testis
ALCC	ENSG00000182253.14	SYNM	0.41	0.01	6.79E-01	0.01	0.03	2.66E-03	9	17	17	9.01E-01	Testis
ALCC	ENSG00000172345.13	STARD5	-0.41	-0.01	6.79E-01	0.00	0.05	4.95E-04	10	25	25	9.01E-01	Testis
ALCC	ENSG00000178917.15	ZNF852	-0.41	-0.01	6.79E-01	0.00	0.04	8.28E-04	10	23	23	9.01E-01	Testis
ALCC	ENSG00000145390.11	USP53	-0.41	-0.01	6.79E-01	0.00	0.05	3.85E-04	18	28	28	9.01E-01	Testis
ALCC	ENSG00000225172.5	RP11-16L9.2	0.41	0.00	6.79E-01	0.02	0.35	2.86E-28	15	33	33	9.01E-01	Testis
ALCC	ENSG00000167333.12	TRIM68	0.41	0.00	6.80E-01	0.01	0.09	1.17E-06	14	16	16	9.01E-01	Testis
ALCC	ENSG00000021355.12	SERPINB1	0.41	0.01	6.80E-01	0.00	0.10	7.38E-08	53	98	98	9.01E-01	Testis
ALCC	ENSG00000188352.12	FOCAD	-0.41	-0.01	6.80E-01	0.00	0.04	1.75E-03	11	17	17	9.01E-01	Testis
ALCC	ENSG00000227011.3	C17orf112	0.41	0.01	6.80E-01	0.00	0.06	3.04E-05	53	87	87	9.01E-01	Testis
ALCC	ENSG00000235687.8	LINC00993	-0.41	-0.01	6.80E-01	0.00	0.13	8.72E-10	10	25	25	9.01E-01	Testis
ALCC	ENSG00000139668.8	WDFY2	-0.41	-0.01	6.80E-01	0.00	0.02	1.04E-02	14	16	16	9.01E-01	Testis
ALCC	ENSG00000205106.4	DKFZp779M0652	-0.41	0.00	6.80E-01	0.02	0.31	2.93E-24	30	54	54	9.01E-01	Testis
ALCC	ENSG00000188321.13	ZNF559	-0.41	0.00	6.80E-01	0.06	0.41	1.38E-35	28	37	37	9.01E-01	Testis
ALCC	ENSG00000112539.14	C6orf118	0.41	0.00	6.81E-01	0.02	0.51	2.64E-47	15	32	32	9.01E-01	Testis
ALCC	ENSG00000100097.11	LGALS1	0.41	0.07	6.81E-01	0.00	0.22	3.50E-17	3	21	21	9.01E-01	Testis
ALCC	ENSG00000248491.5	RP11-125O18.1	-0.41	-0.01	6.81E-01	0.00	0.11	2.29E-08	7	14	14	9.01E-01	Testis
ALCC	ENSG00000213199.7	ASIC3	-0.41	-0.01	6.81E-01	0.00	0.08	1.16E-06	20	60	60	9.01E-01	Testis
ALCC	ENSG00000144504.15	ANKMY1	0.41	0.01	6.81E-01	0.00	0.21	2.94E-15	5	20	20	9.01E-01	Testis
ALCC	ENSG00000226134.1	RP11-120E13.1	-0.41	-0.01	6.81E-01	0.00	0.09	9.75E-07	19	51	51	9.01E-01	Testis
ALCC	ENSG00000132323.8	ILKAP	0.41	0.03	6.81E-01	0.00	0.07	1.11E-05	11	24	24	9.01E-01	Testis
ALCC	ENSG00000107099.15	DOCK8	-0.41	0.00	6.81E-01	0.12	0.35	7.10E-29	16	41	41	9.01E-01	Testis
ALCC	ENSG00000160193.11	WDR4	0.41	0.00	6.81E-01	0.04	0.26	5.26E-20	30	35	35	9.01E-01	Testis
ALCC	ENSG00000143630.9	HCN3	0.41	0.09	6.81E-01	0.00	0.03	5.05E-03	5	11	11	9.01E-01	Testis
ALCC	ENSG00000110811.19	P3H3	-0.41	-0.02	6.81E-01	0.00	0.09	2.31E-07	10	18	18	9.01E-01	Testis
ALCC	ENSG00000107854.5	TNKS2	0.41	0.06	6.82E-01	0.00	0.14	5.37E-10	1	23	23	9.02E-01	Testis
ALCC	ENSG00000171160.17	MORN4	0.41	0.01	6.82E-01	0.00	0.23	1.70E-17	11	24	24	9.02E-01	Testis
ALCC	ENSG00000040275.16	SPDL1	0.41	0.00	6.82E-01	0.01	0.66	3.41E-76	11	30	30	9.02E-01	Testis
ALCC	ENSG00000122376.11	FAM35A	0.41	0.26	6.82E-01	0.00	0.18	1.05E-13	2	8	8	9.02E-01	Testis
ALCC	ENSG00000164283.12	ESM1	-0.41	0.00	6.83E-01	0.03	0.02	4.59E-02	27	56	56	9.03E-01	Testis
ALCC	ENSG00000166634.6	SERPINB12	-0.41	-0.01	6.83E-01	0.00	0.02	3.63E-02	1	3	3	9.03E-01	Testis
ALCC	ENSG00000240053.8	LY6G5B	0.41	0.00	6.83E-01	0.03	0.37	1.97E-30	25	39	39	9.03E-01	Testis
ALCC	ENSG00000174718.11	KIAA1551	-0.41	-0.01	6.83E-01	0.00	0.06	7.64E-05	21	40	40	9.03E-01	Testis
ALCC	ENSG00000139433.9	GLTP	0.41	0.00	6.83E-01	0.01	0.23	2.42E-17	26	57	57	9.03E-01	Testis
ALCC	ENSG00000114544.16	SLC41A3	-0.41	0.00	6.83E-01	0.06	0.34	3.30E-27	42	64	64	9.03E-01	Testis
ALCC	ENSG00000122965.10	RBM19	0.41	0.00	6.84E-01	0.02	0.20	4.91E-15	27	56	56	9.03E-01	Testis
ALCC	ENSG00000113073.14	SLC4A9	-0.41	0.00	6.84E-01	0.01	0.06	1.11E-04	24	38	38	9.03E-01	Testis
ALCC	ENSG00000261803.1	LINC02140	0.41	0.01	6.84E-01	0.00	0.27	1.89E-21	13	41	41	9.03E-01	Testis
ALCC	ENSG00000187955.11	COL14A1	0.41	0.01	6.84E-01	0.00	0.02	1.77E-02	10	32	32	9.03E-01	Testis
ALCC	ENSG00000283044.1	RP11-357P18.3	-0.41	0.00	6.84E-01	0.01	0.18	6.83E-13	15	38	38	9.03E-01	Testis
ALCC	ENSG00000165181.16	C9orf84	0.41	0.01	6.84E-01	0.00	0.28	1.16E-21	8	25	25	9.03E-01	Testis
ALCC	ENSG00000137822.12	TUBGCP4	0.41	0.00	6.84E-01	0.01	0.11	3.49E-08	15	37	37	9.03E-01	Testis
ALCC	ENSG00000125449.6	ARMC7	0.41	0.01	6.85E-01	0.00	0.08	5.11E-06	1	1	1	9.03E-01	Testis
ALCC	ENSG00000138750.14	NUP54	-0.41	-0.01	6.85E-01	0.00	0.16	7.98E-12	6	9	9	9.03E-01	Testis
ALCC	ENSG00000125633.10	CCDC93	-0.41	-0.01	6.85E-01	0.00	0.16	1.07E-11	10	34	34	9.03E-01	Testis
ALCC	ENSG00000233559.1	LINC00513	-0.41	-0.03	6.85E-01	0.00	0.06	3.85E-05	4	11	11	9.03E-01	Testis
ALCC	ENSG00000138629.15	UBL7	0.41	0.02	6.85E-01	0.00	0.06	3.09E-05	8	12	12	9.03E-01	Testis
ALCC	ENSG00000101282.8	RSPO4	-0.41	-0.01	6.85E-01	0.00	0.11	2.94E-08	18	43	43	9.03E-01	Testis
ALCC	ENSG00000283052.1	RP11-210L7.3	-0.41	0.00	6.85E-01	0.03	0.24	5.95E-19	24	46	46	9.03E-01	Testis
ALCC	ENSG00000260759.1	RP11-677O4.2	0.41	0.01	6.85E-01	0.00	0.12	3.11E-09	20	54	54	9.03E-01	Testis
ALCC	ENSG00000174132.8	FAM174A	0.40	0.02	6.86E-01	0.00	0.02	2.17E-02	10	13	13	9.03E-01	Testis
ALCC	ENSG00000167487.11	KLHL26	0.40	0.00	6.86E-01	0.00	0.03	7.39E-03	25	36	36	9.03E-01	Testis
ALCC	ENSG00000283213.1	CTC-591M7.1	-0.40	-0.01	6.86E-01	0.00	0.05	1.66E-04	9	18	18	9.03E-01	Testis
ALCC	ENSG00000013523.9	ANGEL1	0.40	0.02	6.86E-01	0.00	0.19	4.58E-15	4	17	17	9.03E-01	Testis
ALCC	ENSG00000227098.1	AC073636.1	0.40	0.00	6.86E-01	0.01	0.08	1.71E-06	38	61	61	9.03E-01	Testis
ALCC	ENSG00000156831.7	NSMCE2	0.40	0.01	6.86E-01	0.00	0.04	1.44E-03	8	11	11	9.03E-01	Testis
ALCC	ENSG00000236355.2	RP3-503A6.2	-0.40	0.00	6.86E-01	0.01	0.08	1.79E-06	19	47	47	9.03E-01	Testis
ALCC	ENSG00000167862.9	MRPL58	-0.40	-0.03	6.86E-01	0.00	0.03	7.66E-03	12	17	17	9.03E-01	Testis
ALCC	ENSG00000154518.9	ATP5G3	-0.40	0.00	6.86E-01	0.02	0.35	5.61E-28	6	8	8	9.03E-01	Testis
ALCC	ENSG00000169427.6	KCNK9	0.40	0.01	6.86E-01	0.00	0.03	2.49E-03	7	29	29	9.03E-01	Testis
ALCC	ENSG00000186150.4	UBL4B	-0.40	-0.02	6.86E-01	0.00	0.02	4.05E-02	6	16	16	9.03E-01	Testis
ALCC	ENSG00000100316.15	RPL3	0.40	0.01	6.87E-01	0.00	0.07	7.47E-06	6	6	6	9.03E-01	Testis
ALCC	ENSG00000169490.16	TM2D2	0.40	0.01	6.87E-01	0.00	0.05	2.98E-04	12	28	28	9.03E-01	Testis
ALCC	ENSG00000272299.1	RP11-394A14.4	-0.40	0.00	6.87E-01	0.04	0.28	3.33E-21	14	20	20	9.03E-01	Testis
ALCC	ENSG00000184647.10	PRSS55	-0.40	0.00	6.87E-01	0.03	0.37	3.94E-30	22	37	37	9.03E-01	Testis
ALCC	ENSG00000171848.13	RRM2	0.40	0.01	6.87E-01	0.00	0.04	6.95E-04	63	99	99	9.03E-01	Testis
ALCC	ENSG00000065609.14	SNAP91	-0.40	0.00	6.87E-01	0.00	0.08	7.70E-07	17	24	24	9.03E-01	Testis
ALCC	ENSG00000245857.2	GS1-24F4.2	0.40	0.02	6.87E-01	0.00	0.28	2.14E-21	9	20	20	9.03E-01	Testis
ALCC	ENSG00000143850.13	PLEKHA6	-0.40	-0.01	6.87E-01	0.00	0.02	2.60E-02	8	23	23	9.03E-01	Testis
ALCC	ENSG00000124440.15	HIF3A	0.40	0.01	6.87E-01	0.00	0.06	7.48E-05	5	7	7	9.03E-01	Testis
ALCC	ENSG00000171132.13	PRKCE	-0.40	0.00	6.88E-01	0.01	0.05	1.58E-04	48	126	126	9.04E-01	Testis
ALCC	ENSG00000136485.14	DCAF7	0.40	0.01	6.88E-01	0.00	0.02	1.40E-02	4	9	9	9.04E-01	Testis
ALCC	ENSG00000148634.15	HERC4	0.40	0.01	6.88E-01	0.00	0.07	1.18E-05	5	11	11	9.04E-01	Testis
ALCC	ENSG00000203985.10	LDLRAD1	0.40	0.01	6.88E-01	0.01	0.29	5.24E-22	13	29	29	9.04E-01	Testis
ALCC	ENSG00000228889.6	UBAC2-AS1	0.40	0.01	6.88E-01	0.00	0.06	3.58E-05	8	10	10	9.04E-01	Testis
ALCC	ENSG00000205108.5	FAM205A	0.40	0.00	6.89E-01	0.01	0.19	1.14E-14	22	30	30	9.04E-01	Testis
ALCC	ENSG00000134533.6	RERG	-0.40	-0.01	6.89E-01	0.00	0.13	6.00E-10	7	24	24	9.04E-01	Testis
ALCC	ENSG00000237390.1	RP11-139I14.2	0.40	0.03	6.89E-01	0.00	0.02	2.86E-02	3	10	10	9.04E-01	Testis
ALCC	ENSG00000181472.4	ZBTB2	-0.40	-0.01	6.89E-01	0.00	0.02	3.92E-02	4	8	8	9.05E-01	Testis
ALCC	ENSG00000188761.11	BCL2L15	0.40	0.02	6.89E-01	0.00	0.08	1.53E-06	1	8	8	9.05E-01	Testis
ALCC	ENSG00000198498.9	TMA16	0.40	0.00	6.89E-01	0.06	0.53	1.13E-51	48	90	90	9.05E-01	Testis
ALCC	ENSG00000277369.1	RP11-486I11.2	0.40	0.01	6.89E-01	0.00	0.07	6.44E-06	21	42	42	9.05E-01	Testis
ALCC	ENSG00000251329.1	RP11-240A16.1	-0.40	-0.01	6.90E-01	0.00	0.22	2.43E-16	5	10	10	9.05E-01	Testis
ALCC	ENSG00000162782.15	TDRD5	0.40	0.01	6.90E-01	0.00	0.11	2.62E-08	36	41	41	9.05E-01	Testis
ALCC	ENSG00000189144.13	ZNF573	-0.40	-0.01	6.90E-01	0.00	0.05	2.59E-04	12	17	17	9.05E-01	Testis
ALCC	ENSG00000164434.11	FABP7	0.40	0.01	6.90E-01	0.00	0.10	1.03E-07	4	18	18	9.05E-01	Testis
ALCC	ENSG00000230365.1	RP11-23D5.1	-0.40	0.00	6.90E-01	0.01	0.05	1.69E-04	32	41	41	9.05E-01	Testis
ALCC	ENSG00000110723.11	EXPH5	0.40	0.03	6.90E-01	0.00	0.02	2.74E-02	1	1	1	9.05E-01	Testis
ALCC	ENSG00000167555.13	ZNF528	-0.40	-0.02	6.90E-01	0.00	0.35	4.85E-28	2	17	17	9.05E-01	Testis
ALCC	ENSG00000106605.10	BLVRA	0.40	0.01	6.90E-01	0.00	0.03	9.45E-03	21	53	53	9.05E-01	Testis
ALCC	ENSG00000188766.12	SPRED3	-0.40	-0.01	6.90E-01	0.00	0.02	4.06E-02	5	11	11	9.05E-01	Testis
ALCC	ENSG00000185739.13	SRL	-0.40	-0.03	6.91E-01	0.00	0.03	6.49E-03	2	3	3	9.05E-01	Testis
ALCC	ENSG00000107554.16	DNMBP	-0.40	-0.01	6.91E-01	0.00	0.05	1.98E-04	31	50	50	9.05E-01	Testis
ALCC	ENSG00000179409.10	GEMIN4	-0.40	-0.01	6.91E-01	0.00	0.10	1.73E-07	17	52	52	9.05E-01	Testis
ALCC	ENSG00000228278.3	ORM2	0.40	0.02	6.91E-01	0.00	0.11	2.66E-09	4	13	13	9.05E-01	Testis
ALCC	ENSG00000227143.1	LINC01153	-0.40	-0.01	6.91E-01	0.00	0.09	3.85E-07	12	20	20	9.05E-01	Testis
ALCC	ENSG00000166341.7	DCHS1	0.40	0.00	6.91E-01	0.00	0.02	2.68E-02	46	65	65	9.05E-01	Testis
ALCC	ENSG00000089685.14	BIRC5	-0.40	-0.01	6.91E-01	0.00	0.14	1.40E-10	22	44	44	9.05E-01	Testis
ALCC	ENSG00000067606.16	PRKCZ	-0.40	-0.12	6.92E-01	0.00	0.16	3.65E-12	5	23	23	9.05E-01	Testis
ALCC	ENSG00000101353.14	MROH8	-0.40	-0.01	6.92E-01	0.00	0.17	2.17E-12	12	36	36	9.05E-01	Testis
ALCC	ENSG00000232229.5	LINC00865	0.40	0.01	6.92E-01	0.00	0.31	3.50E-24	27	51	51	9.05E-01	Testis
ALCC	ENSG00000171885.13	AQP4	0.40	0.00	6.92E-01	0.05	0.25	4.95E-19	20	30	30	9.05E-01	Testis
ALCC	ENSG00000094975.13	SUCO	-0.40	-0.01	6.92E-01	0.00	0.12	6.00E-09	34	68	68	9.05E-01	Testis
ALCC	ENSG00000274104.1	CTD-2553L13.10	-0.40	-0.03	6.92E-01	0.00	0.02	3.23E-02	12	17	17	9.05E-01	Testis
ALCC	ENSG00000128699.13	ORMDL1	-0.40	0.00	6.92E-01	0.01	0.27	3.94E-20	26	44	44	9.05E-01	Testis
ALCC	ENSG00000127586.16	CHTF18	0.40	0.00	6.92E-01	0.02	0.25	1.49E-19	21	34	34	9.06E-01	Testis
ALCC	ENSG00000160325.14	CACFD1	0.40	0.01	6.92E-01	0.00	0.05	1.14E-04	1	3	3	9.06E-01	Testis
ALCC	ENSG00000167554.14	ZNF610	-0.40	-0.01	6.93E-01	0.00	0.04	1.17E-03	11	22	22	9.06E-01	Testis
ALCC	ENSG00000154889.16	MPPE1	0.40	0.00	6.93E-01	0.05	0.17	5.97E-13	27	66	66	9.06E-01	Testis
ALCC	ENSG00000081791.8	KIAA0141	0.39	0.00	6.93E-01	0.01	0.27	1.13E-20	32	55	55	9.06E-01	Testis
ALCC	ENSG00000224843.6	LINC00240	0.39	0.01	6.93E-01	0.00	0.02	1.12E-02	10	13	13	9.06E-01	Testis
ALCC	ENSG00000138376.10	BARD1	0.39	0.00	6.93E-01	0.01	0.14	2.45E-10	11	13	13	9.06E-01	Testis
ALCC	ENSG00000230945.1	LINC01507	0.39	0.01	6.94E-01	0.00	0.02	1.13E-02	2	8	8	9.06E-01	Testis
ALCC	ENSG00000253506.2	NACA2	-0.39	-0.05	6.94E-01	0.00	0.14	4.63E-10	1	4	4	9.06E-01	Testis
ALCC	ENSG00000167281.18	RBFOX3	-0.39	-0.01	6.94E-01	0.00	0.06	6.21E-05	7	24	24	9.06E-01	Testis
ALCC	ENSG00000107902.13	LHPP	0.39	0.00	6.94E-01	0.01	0.04	1.20E-03	18	33	33	9.06E-01	Testis
ALCC	ENSG00000213221.4	DNLZ	-0.39	-0.04	6.94E-01	0.00	0.36	2.21E-28	2	102	102	9.06E-01	Testis
ALCC	ENSG00000224626.1	AC106053.1	0.39	0.00	6.94E-01	0.01	0.04	1.05E-03	38	58	58	9.06E-01	Testis
ALCC	ENSG00000255187.1	RP11-699F16.2	0.39	0.01	6.94E-01	0.00	0.02	1.71E-02	13	25	25	9.06E-01	Testis
ALCC	ENSG00000113048.16	MRPS27	0.39	0.02	6.95E-01	0.00	0.11	2.40E-08	21	25	25	9.07E-01	Testis
ALCC	ENSG00000205784.2	ARRDC5	-0.39	-0.20	6.95E-01	0.00	0.06	5.65E-05	3	15	15	9.07E-01	Testis
ALCC	ENSG00000099783.11	HNRNPM	-0.39	-0.01	6.95E-01	0.00	0.04	1.30E-03	18	46	46	9.07E-01	Testis
ALCC	ENSG00000053501.12	USE1	-0.39	-0.01	6.95E-01	0.00	0.14	3.85E-10	8	14	14	9.07E-01	Testis
ALCC	ENSG00000231560.1	AC091814.3	-0.39	-0.01	6.95E-01	0.00	0.09	3.15E-07	8	23	23	9.07E-01	Testis
ALCC	ENSG00000168028.13	RPSA	0.39	0.00	6.95E-01	0.02	0.41	9.62E-36	36	44	44	9.07E-01	Testis
ALCC	ENSG00000256286.1	RP11-983C2.3	-0.39	-0.02	6.95E-01	0.00	0.02	1.07E-02	2	11	11	9.07E-01	Testis
ALCC	ENSG00000169519.20	METTL15	-0.39	0.00	6.95E-01	0.02	0.23	5.64E-17	34	46	46	9.07E-01	Testis
ALCC	ENSG00000170953.2	OR8B12	0.39	0.00	6.95E-01	0.02	0.10	4.21E-08	133	220	220	9.07E-01	Testis
ALCC	ENSG00000213853.9	EMP2	0.39	0.00	6.96E-01	0.01	0.17	1.43E-12	8	18	18	9.07E-01	Testis
ALCC	ENSG00000189269.12	DRICH1	0.39	0.05	6.96E-01	0.00	0.11	1.81E-08	6	15	15	9.07E-01	Testis
ALCC	ENSG00000130347.12	RTN4IP1	0.39	0.01	6.96E-01	0.00	0.04	1.90E-03	12	31	31	9.07E-01	Testis
ALCC	ENSG00000168159.11	RNF187	-0.39	-0.01	6.96E-01	0.00	0.05	2.51E-04	21	31	31	9.07E-01	Testis
ALCC	ENSG00000255408.3	PCDHA3	0.39	0.04	6.96E-01	0.00	0.05	2.61E-04	12	15	15	9.07E-01	Testis
ALCC	ENSG00000253719.3	ATXN7L3B	0.39	0.02	6.96E-01	0.00	0.03	9.72E-03	10	17	17	9.07E-01	Testis
ALCC	ENSG00000229637.3	PRAC2	0.39	0.07	6.96E-01	0.00	0.10	4.54E-08	1	4	4	9.07E-01	Testis
ALCC	ENSG00000187792.4	ZNF70	0.39	0.00	6.96E-01	0.01	0.08	2.38E-06	16	29	29	9.07E-01	Testis
ALCC	ENSG00000149289.10	ZC3H12C	0.39	0.02	6.97E-01	0.00	0.02	3.76E-02	5	16	16	9.07E-01	Testis
ALCC	ENSG00000206530.10	CFAP44	-0.39	-0.02	6.97E-01	0.00	0.24	1.65E-18	23	53	53	9.07E-01	Testis
ALCC	ENSG00000261307.1	RP11-157P23.2	-0.39	-0.03	6.97E-01	0.00	0.05	2.65E-04	1	7	7	9.08E-01	Testis
ALCC	ENSG00000272168.6	CASC15	-0.39	-0.01	6.97E-01	0.00	0.13	1.05E-09	7	11	11	9.08E-01	Testis
ALCC	ENSG00000197345.12	MRPL21	-0.39	0.00	6.97E-01	0.18	0.61	8.62E-66	31	40	40	9.08E-01	Testis
ALCC	ENSG00000171903.16	CYP4F11	-0.39	0.00	6.97E-01	0.05	0.51	2.02E-48	42	84	84	9.08E-01	Testis
ALCC	ENSG00000185989.10	RASA3	-0.39	-0.04	6.98E-01	0.00	0.35	7.43E-28	6	17	17	9.08E-01	Testis
ALCC	ENSG00000233080.2	LINC01399	0.39	0.00	6.98E-01	0.01	0.02	1.00E-02	22	32	32	9.08E-01	Testis
ALCC	ENSG00000229255.1	RP11-407H12.8	0.39	0.00	6.98E-01	0.01	0.09	4.36E-07	9	19	19	9.08E-01	Testis
ALCC	ENSG00000230710.1	LINC00332	0.39	0.00	6.99E-01	0.00	0.26	5.63E-20	19	30	30	9.09E-01	Testis
ALCC	ENSG00000111647.12	UHRF1BP1L	-0.39	0.00	6.99E-01	0.01	0.31	2.10E-24	11	30	30	9.09E-01	Testis
ALCC	ENSG00000162444.11	RBP7	-0.39	0.00	6.99E-01	0.11	0.36	2.33E-29	13	25	25	9.09E-01	Testis
ALCC	ENSG00000050327.14	ARHGEF5	-0.39	0.00	6.99E-01	0.01	0.02	3.69E-02	14	50	50	9.09E-01	Testis
ALCC	ENSG00000144362.11	PHOSPHO2	0.39	0.01	6.99E-01	0.00	0.17	3.45E-12	9	12	12	9.09E-01	Testis
ALCC	ENSG00000114738.10	MAPKAPK3	-0.39	-0.01	6.99E-01	0.00	0.03	3.40E-03	7	11	11	9.09E-01	Testis
ALCC	ENSG00000232653.8	GOLGA8N	0.39	0.00	6.99E-01	0.05	0.27	6.86E-21	17	53	53	9.09E-01	Testis
ALCC	ENSG00000227301.1	RP11-384P7.5	0.39	0.00	7.00E-01	0.01	0.06	3.28E-05	16	33	33	9.09E-01	Testis
ALCC	ENSG00000136381.12	IREB2	0.39	0.02	7.00E-01	0.00	0.04	8.93E-04	16	24	24	9.09E-01	Testis
ALCC	ENSG00000106266.10	SNX8	-0.39	0.00	7.00E-01	0.02	0.37	8.01E-31	3	18	18	9.09E-01	Testis
ALCC	ENSG00000166359.10	WDR88	0.39	0.00	7.00E-01	0.07	0.48	1.85E-45	17	41	41	9.09E-01	Testis
ALCC	ENSG00000254842.6	RP11-890B15.2	-0.39	-0.07	7.00E-01	0.00	0.04	1.74E-03	3	17	17	9.09E-01	Testis
ALCC	ENSG00000016490.15	CLCA1	0.39	0.00	7.00E-01	0.01	0.10	1.85E-07	8	10	10	9.09E-01	Testis
ALCC	ENSG00000137252.9	HCRTR2	-0.39	-0.01	7.00E-01	0.00	0.06	9.09E-05	3	16	16	9.09E-01	Testis
ALCC	ENSG00000205809.9	KLRC2	-0.38	0.00	7.01E-01	0.05	0.22	1.30E-16	14	32	32	9.10E-01	Testis
ALCC	ENSG00000126562.16	WNK4	-0.38	0.00	7.01E-01	0.02	0.15	2.55E-11	15	28	28	9.10E-01	Testis
ALCC	ENSG00000142182.8	DNMT3L	-0.38	-0.01	7.01E-01	0.00	0.06	6.40E-05	6	20	20	9.10E-01	Testis
ALCC	ENSG00000178795.9	GDPD4	0.38	0.00	7.01E-01	0.08	0.46	2.28E-41	29	59	59	9.10E-01	Testis
ALCC	ENSG00000101343.14	CRNKL1	-0.38	-0.03	7.02E-01	0.00	0.03	3.31E-03	3	17	17	9.10E-01	Testis
ALCC	ENSG00000264705.1	RP11-674P19.2	-0.38	0.00	7.02E-01	0.01	0.03	8.46E-03	20	96	96	9.10E-01	Testis
ALCC	ENSG00000247373.3	RP11-486O12.2	-0.38	-0.01	7.02E-01	0.00	0.02	2.08E-02	32	48	48	9.10E-01	Testis
ALCC	ENSG00000128322.6	IGLL1	-0.38	-0.02	7.02E-01	0.00	0.35	3.88E-28	13	17	17	9.10E-01	Testis
ALCC	ENSG00000110076.18	NRXN2	0.38	0.01	7.02E-01	0.00	0.06	4.00E-05	6	11	11	9.10E-01	Testis
ALCC	ENSG00000054277.13	OPN3	0.38	0.00	7.02E-01	0.04	0.19	4.58E-14	49	95	95	9.10E-01	Testis
ALCC	ENSG00000169340.9	PDILT	-0.38	-0.01	7.02E-01	0.00	0.06	4.38E-05	27	46	46	9.11E-01	Testis
ALCC	ENSG00000213625.8	LEPROT	-0.38	-0.03	7.03E-01	0.00	0.04	1.35E-03	31	34	34	9.11E-01	Testis
ALCC	ENSG00000105221.16	AKT2	-0.38	-0.02	7.03E-01	0.00	0.02	1.04E-02	8	13	13	9.11E-01	Testis
ALCC	ENSG00000196376.10	SLC35F1	0.38	0.00	7.03E-01	0.09	0.30	4.01E-24	12	17	17	9.11E-01	Testis
ALCC	ENSG00000271742.1	RP4-680D5.9	-0.38	-0.01	7.03E-01	0.00	0.03	6.23E-03	5	8	8	9.11E-01	Testis
ALCC	ENSG00000186792.16	HYAL3	-0.38	0.00	7.03E-01	0.02	0.18	1.82E-13	16	21	21	9.11E-01	Testis
ALCC	ENSG00000065485.19	PDIA5	0.38	0.01	7.03E-01	0.00	0.12	4.03E-09	5	24	24	9.11E-01	Testis
ALCC	ENSG00000184619.3	KRBA2	-0.38	0.00	7.04E-01	0.02	0.18	3.16E-13	10	21	21	9.12E-01	Testis
ALCC	ENSG00000182648.11	LINC01006	-0.38	0.00	7.04E-01	0.02	0.47	4.67E-41	31	76	76	9.12E-01	Testis
ALCC	ENSG00000172731.13	LRRC20	0.38	0.01	7.04E-01	0.01	0.19	9.85E-14	14	37	37	9.12E-01	Testis
ALCC	ENSG00000215790.6	SLC35E2	-0.38	-0.01	7.04E-01	0.00	0.02	3.49E-02	15	33	33	9.12E-01	Testis
ALCC	ENSG00000100678.18	SLC8A3	-0.38	0.00	7.04E-01	0.02	0.08	2.16E-06	10	12	12	9.12E-01	Testis
ALCC	ENSG00000124701.5	APOBEC2	0.38	0.00	7.04E-01	0.01	0.30	2.62E-23	9	31	31	9.12E-01	Testis
ALCC	ENSG00000236719.2	OVAAL	-0.38	-0.01	7.05E-01	0.00	0.12	2.57E-09	8	10	10	9.12E-01	Testis
ALCC	ENSG00000008294.20	SPAG9	-0.38	-0.03	7.05E-01	0.00	0.06	5.26E-05	22	41	41	9.12E-01	Testis
ALCC	ENSG00000047621.11	C12orf4	-0.38	-0.01	7.05E-01	0.00	0.02	4.10E-02	15	30	30	9.12E-01	Testis
ALCC	ENSG00000112053.13	SLC26A8	-0.38	0.00	7.05E-01	0.00	0.37	1.09E-29	64	117	117	9.12E-01	Testis
ALCC	ENSG00000171204.12	TMEM126B	-0.38	-0.01	7.05E-01	0.00	0.03	2.55E-03	9	20	20	9.12E-01	Testis
ALCC	ENSG00000154645.13	CHODL	-0.38	0.00	7.05E-01	0.01	0.21	1.19E-15	11	25	25	9.12E-01	Testis
ALCC	ENSG00000282828.1	RP11-443F4.1	0.38	0.00	7.06E-01	0.10	0.28	7.36E-22	15	19	19	9.12E-01	Testis
ALCC	ENSG00000243284.1	VSIG8	0.38	0.01	7.06E-01	0.00	0.05	1.39E-04	4	27	27	9.12E-01	Testis
ALCC	ENSG00000275198.1	RP11-471B22.3	0.38	0.00	7.06E-01	0.02	0.26	1.17E-19	30	77	77	9.12E-01	Testis
ALCC	ENSG00000165914.14	TTC7B	-0.38	0.00	7.06E-01	0.02	0.18	1.15E-13	13	37	37	9.12E-01	Testis
ALCC	ENSG00000102753.9	KPNA3	-0.38	0.00	7.06E-01	0.00	0.06	4.02E-05	27	46	46	9.12E-01	Testis
ALCC	ENSG00000173578.7	XCR1	0.38	0.00	7.06E-01	0.07	0.22	9.00E-17	20	25	25	9.12E-01	Testis
ALCC	ENSG00000174562.13	KLK15	0.38	0.00	7.06E-01	0.02	0.16	2.68E-12	3	9	9	9.12E-01	Testis
ALCC	ENSG00000168101.14	NUDT16L1	-0.38	0.00	7.06E-01	0.00	0.52	3.79E-48	10	21	21	9.12E-01	Testis
ALCC	ENSG00000162415.6	ZSWIM5	0.38	0.00	7.06E-01	0.01	0.09	6.05E-07	13	19	19	9.12E-01	Testis
ALCC	ENSG00000163885.11	CFAP100	-0.38	-0.01	7.06E-01	0.00	0.09	2.63E-07	3	10	10	9.12E-01	Testis
ALCC	ENSG00000112782.15	CLIC5	-0.38	0.00	7.07E-01	0.02	0.43	6.65E-38	16	37	37	9.13E-01	Testis
ALCC	ENSG00000116874.11	WARS2	-0.38	0.00	7.08E-01	0.02	0.18	8.09E-13	22	30	30	9.13E-01	Testis
ALCC	ENSG00000249924.2	RP11-27G13.1	-0.37	0.00	7.08E-01	0.03	0.11	1.39E-08	12	24	24	9.13E-01	Testis
ALCC	ENSG00000129245.11	FXR2	-0.37	-0.01	7.08E-01	0.00	0.06	8.12E-05	7	16	16	9.13E-01	Testis
ALCC	ENSG00000106526.10	ACTR3C	-0.37	0.00	7.08E-01	0.01	0.23	7.11E-17	8	26	26	9.13E-01	Testis
ALCC	ENSG00000237232.7	ZNF295-AS1	0.37	0.00	7.08E-01	0.00	0.70	2.36E-87	38	102	102	9.13E-01	Testis
ALCC	ENSG00000116752.5	BCAS2	0.37	0.01	7.08E-01	0.00	0.05	3.76E-04	16	33	33	9.13E-01	Testis
ALCC	ENSG00000234745.10	HLA-B	-0.37	0.00	7.08E-01	0.05	0.53	6.27E-50	66	127	127	9.13E-01	Testis
ALCC	ENSG00000137944.17	KYAT3	0.37	0.00	7.08E-01	0.03	0.54	6.39E-52	23	50	50	9.13E-01	Testis
ALCC	ENSG00000261193.1	RP11-863P13.5	-0.37	0.00	7.08E-01	0.02	0.08	3.96E-06	14	38	38	9.13E-01	Testis
ALCC	ENSG00000117586.10	TNFSF4	0.37	0.01	7.08E-01	0.00	0.02	2.81E-02	9	18	18	9.13E-01	Testis
ALCC	ENSG00000134779.14	TPGS2	0.37	0.42	7.08E-01	0.00	0.14	1.42E-10	1	12	12	9.14E-01	Testis
ALCC	ENSG00000140107.10	SLC25A47	0.37	0.00	7.09E-01	0.00	0.06	5.32E-05	7	13	13	9.14E-01	Testis
ALCC	ENSG00000255652.3	RP11-313F23.4	-0.37	-0.01	7.09E-01	0.00	0.04	5.81E-04	25	77	77	9.14E-01	Testis
ALCC	ENSG00000174669.11	SLC29A2	-0.37	-0.01	7.09E-01	0.00	0.08	1.13E-06	12	22	22	9.14E-01	Testis
ALCC	ENSG00000004776.12	HSPB6	0.37	0.03	7.10E-01	0.00	0.07	1.02E-05	1	9	9	9.14E-01	Testis
ALCC	ENSG00000227564.2	LINC00376	-0.37	-0.01	7.10E-01	0.00	0.21	2.79E-16	22	42	42	9.14E-01	Testis
ALCC	ENSG00000187796.13	CARD9	0.37	0.03	7.10E-01	0.00	0.12	2.29E-09	1	50	50	9.14E-01	Testis
ALCC	ENSG00000224382.1	LINC00703	0.37	0.01	7.10E-01	0.00	0.08	4.62E-06	7	10	10	9.14E-01	Testis
ALCC	ENSG00000132026.13	RTBDN	-0.37	0.00	7.10E-01	0.00	0.03	4.57E-03	29	41	41	9.14E-01	Testis
ALCC	ENSG00000137494.13	ANKRD42	0.37	0.10	7.10E-01	0.00	0.06	6.96E-05	3	14	14	9.14E-01	Testis
ALCC	ENSG00000251619.1	RP11-756P10.5	-0.37	0.00	7.10E-01	0.01	0.17	1.13E-12	12	33	33	9.14E-01	Testis
ALCC	ENSG00000272024.1	RP11-546K22.3	-0.37	-0.01	7.10E-01	0.00	0.02	4.07E-02	17	38	38	9.14E-01	Testis
ALCC	ENSG00000229972.7	IQCF3	0.37	0.01	7.10E-01	0.00	0.04	3.50E-04	12	15	15	9.14E-01	Testis
ALCC	ENSG00000146729.9	GBAS	0.37	0.01	7.11E-01	0.00	0.05	1.19E-04	18	29	29	9.15E-01	Testis
ALCC	ENSG00000118900.14	UBN1	0.37	0.02	7.11E-01	0.00	0.04	5.74E-04	9	34	34	9.15E-01	Testis
ALCC	ENSG00000230387.2	RP4-737E23.2	0.37	0.02	7.11E-01	0.00	0.04	8.14E-04	5	9	9	9.15E-01	Testis
ALCC	ENSG00000175414.6	ARL10	-0.37	-0.01	7.11E-01	0.00	0.14	2.72E-10	11	25	25	9.15E-01	Testis
ALCC	ENSG00000136111.12	TBC1D4	-0.37	-0.02	7.11E-01	0.00	0.04	6.20E-04	5	18	18	9.15E-01	Testis
ALCC	ENSG00000197892.12	KIF13B	0.37	0.01	7.11E-01	0.00	0.02	2.57E-02	6	16	16	9.15E-01	Testis
ALCC	ENSG00000140365.15	COMMD4	-0.37	0.00	7.11E-01	0.00	0.07	2.13E-05	43	70	70	9.15E-01	Testis
ALCC	ENSG00000054282.15	SDCCAG8	-0.37	-0.10	7.11E-01	0.00	0.03	9.53E-03	1	8	8	9.15E-01	Testis
ALCC	ENSG00000111911.6	HINT3	-0.37	-0.01	7.12E-01	0.00	0.02	9.65E-03	7	18	18	9.15E-01	Testis
ALCC	ENSG00000214113.10	LYRM4	0.37	0.00	7.12E-01	0.01	0.17	9.24E-13	45	101	101	9.15E-01	Testis
ALCC	ENSG00000165025.14	SYK	-0.37	0.00	7.12E-01	0.02	0.36	2.25E-29	34	43	43	9.16E-01	Testis
ALCC	ENSG00000140274.13	DUOXA2	-0.37	0.00	7.12E-01	0.01	0.02	1.99E-02	5	8	8	9.16E-01	Testis
ALCC	ENSG00000204599.14	TRIM39	0.37	0.01	7.13E-01	0.00	0.04	9.66E-04	16	19	19	9.16E-01	Testis
ALCC	ENSG00000262165.2	RP11-81A22.5	-0.37	-0.14	7.13E-01	0.00	0.10	1.24E-07	1	16	16	9.16E-01	Testis
ALCC	ENSG00000133983.14	COX16	0.37	0.00	7.13E-01	0.07	0.36	7.73E-29	39	75	75	9.16E-01	Testis
ALCC	ENSG00000099942.12	CRKL	0.37	0.01	7.13E-01	0.00	0.02	3.85E-02	4	26	26	9.16E-01	Testis
ALCC	ENSG00000113389.15	NPR3	-0.37	0.00	7.13E-01	0.01	0.22	1.79E-16	4	20	20	9.16E-01	Testis
ALCC	ENSG00000254415.3	SIGLEC14	-0.37	0.00	7.13E-01	0.07	0.30	8.98E-23	12	34	34	9.16E-01	Testis
ALCC	ENSG00000222036.7	POTEM	-0.37	-0.03	7.13E-01	0.00	0.05	3.26E-04	2	29	29	9.16E-01	Testis
ALCC	ENSG00000168884.14	TNIP2	-0.37	-0.01	7.13E-01	0.00	0.05	3.35E-04	12	19	19	9.16E-01	Testis
ALCC	ENSG00000178150.9	ZNF114	-0.37	0.00	7.13E-01	0.00	0.07	1.36E-05	17	31	31	9.16E-01	Testis
ALCC	ENSG00000127903.13	ZNF835	-0.37	-0.06	7.13E-01	0.00	0.07	6.63E-06	3	6	6	9.16E-01	Testis
ALCC	ENSG00000228549.3	RP11-108M9.3	0.37	0.01	7.13E-01	0.00	0.09	4.02E-07	13	50	50	9.16E-01	Testis
ALCC	ENSG00000170100.13	ZNF778	-0.37	0.00	7.14E-01	0.02	0.05	4.14E-04	21	47	47	9.16E-01	Testis
ALCC	ENSG00000136943.10	CTSV	-0.37	0.00	7.14E-01	0.01	0.05	1.22E-04	35	71	71	9.16E-01	Testis
ALCC	ENSG00000106236.3	NPTX2	0.37	0.01	7.14E-01	0.00	0.03	5.57E-03	46	74	74	9.16E-01	Testis
ALCC	ENSG00000018236.14	CNTN1	0.37	0.01	7.14E-01	0.00	0.02	2.09E-02	12	34	34	9.16E-01	Testis
ALCC	ENSG00000120519.14	SLC10A7	0.37	0.00	7.14E-01	0.01	0.05	5.33E-05	56	108	108	9.16E-01	Testis
ALCC	ENSG00000101435.4	CST9L	0.37	0.00	7.14E-01	0.02	0.15	8.65E-12	35	56	56	9.16E-01	Testis
ALCC	ENSG00000112425.14	EPM2A	0.37	0.00	7.15E-01	0.01	0.07	7.42E-06	81	110	110	9.16E-01	Testis
ALCC	ENSG00000115459.17	ELMOD3	0.37	0.02	7.15E-01	0.00	0.04	7.57E-04	9	20	20	9.17E-01	Testis
ALCC	ENSG00000265728.1	RP11-883A18.3	-0.37	0.00	7.15E-01	0.01	0.03	9.15E-03	18	56	56	9.17E-01	Testis
ALCC	ENSG00000283526.1	RP11-40A7.2	-0.36	0.00	7.15E-01	0.01	0.04	7.23E-04	10	23	23	9.17E-01	Testis
ALCC	ENSG00000170776.21	AKAP13	0.36	0.00	7.15E-01	0.00	0.03	3.61E-03	24	39	39	9.17E-01	Testis
ALCC	ENSG00000205754.10	SLCO1B7	-0.36	0.00	7.15E-01	0.02	0.05	1.70E-04	30	50	50	9.17E-01	Testis
ALCC	ENSG00000256927.1	RP5-944M2.2	-0.36	-0.01	7.16E-01	0.00	0.02	2.51E-02	18	34	34	9.17E-01	Testis
ALCC	ENSG00000255447.1	CTD-2210P24.6	0.36	0.01	7.16E-01	0.00	0.10	1.46E-07	10	18	18	9.17E-01	Testis
ALCC	ENSG00000241767.2	LINC01324	0.36	0.00	7.16E-01	0.04	0.02	2.21E-02	47	65	65	9.17E-01	Testis
ALCC	ENSG00000259817.2	RP11-53L24.1	-0.36	-0.02	7.17E-01	0.00	0.05	1.52E-04	2	14	14	9.18E-01	Testis
ALCC	ENSG00000141219.15	C17orf80	-0.36	0.00	7.17E-01	0.00	0.16	6.18E-12	29	69	69	9.18E-01	Testis
ALCC	ENSG00000139656.6	SMIM2	-0.36	-0.04	7.18E-01	0.00	0.10	1.13E-07	5	20	20	9.19E-01	Testis
ALCC	ENSG00000259011.1	RP11-2C7.1	0.36	0.00	7.18E-01	0.02	0.40	7.51E-33	5	18	18	9.19E-01	Testis
ALCC	ENSG00000139899.10	CBLN3	0.36	0.00	7.18E-01	0.01	0.64	3.95E-71	17	35	35	9.19E-01	Testis
ALCC	ENSG00000134365.12	CFHR4	-0.36	-0.01	7.18E-01	0.00	0.04	6.62E-04	4	7	7	9.19E-01	Testis
ALCC	ENSG00000175202.3	HIGD2B	0.36	0.01	7.19E-01	0.00	0.02	3.95E-02	18	34	34	9.19E-01	Testis
ALCC	ENSG00000125734.15	GPR108	-0.36	0.00	7.19E-01	0.07	0.48	1.11E-43	10	24	24	9.19E-01	Testis
ALCC	ENSG00000170983.3	LINC00208	0.36	0.01	7.19E-01	0.00	0.11	1.31E-08	15	24	24	9.19E-01	Testis
ALCC	ENSG00000124257.6	NEURL2	0.36	0.05	7.19E-01	0.00	0.03	5.33E-03	2	7	7	9.19E-01	Testis
ALCC	ENSG00000223396.2	RP11-134G8.5	-0.36	-0.01	7.19E-01	0.00	0.03	7.57E-03	1	4	4	9.19E-01	Testis
ALCC	ENSG00000223800.1	RP11-598C10.2	0.36	0.01	7.19E-01	0.00	0.05	1.56E-04	4	45	45	9.19E-01	Testis
ALCC	ENSG00000167791.12	CABP2	0.36	0.01	7.19E-01	0.00	0.02	1.85E-02	7	14	14	9.19E-01	Testis
ALCC	ENSG00000143183.16	TMCO1	-0.36	-0.01	7.19E-01	0.00	0.16	4.20E-12	21	42	42	9.19E-01	Testis
ALCC	ENSG00000162390.17	ACOT11	-0.36	-0.01	7.19E-01	0.00	0.05	4.50E-04	11	33	33	9.19E-01	Testis
ALCC	ENSG00000188086.13	PRSS45	0.36	0.00	7.19E-01	0.06	0.52	1.02E-48	5	12	12	9.19E-01	Testis
ALCC	ENSG00000123977.9	DAW1	0.36	0.01	7.20E-01	0.00	0.22	3.72E-17	17	43	43	9.19E-01	Testis
ALCC	ENSG00000233919.1	RP11-372H2.1	-0.36	-0.06	7.20E-01	0.00	0.10	1.21E-07	2	9	9	9.19E-01	Testis
ALCC	ENSG00000116212.14	LRRC42	-0.36	-0.01	7.20E-01	0.00	0.11	2.01E-08	11	11	11	9.19E-01	Testis
ALCC	ENSG00000222042.1	AP000233.4	-0.36	-0.03	7.20E-01	0.00	0.06	5.25E-05	3	15	15	9.19E-01	Testis
ALCC	ENSG00000255814.1	RP11-357K6.2	0.36	0.01	7.20E-01	0.00	0.07	1.03E-05	16	63	63	9.19E-01	Testis
ALCC	ENSG00000178033.5	FAM26E	0.36	0.01	7.20E-01	0.00	0.35	4.69E-28	12	33	33	9.19E-01	Testis
ALCC	ENSG00000204033.9	LRIT2	0.36	0.00	7.20E-01	0.01	0.03	2.70E-03	10	11	11	9.19E-01	Testis
ALCC	ENSG00000108556.7	CHRNE	0.36	0.01	7.21E-01	0.00	0.05	1.31E-04	3	12	12	9.19E-01	Testis
ALCC	ENSG00000149596.6	JPH2	0.36	0.00	7.21E-01	0.00	0.14	5.22E-10	13	41	41	9.19E-01	Testis
ALCC	ENSG00000261244.1	RP11-114H24.7	0.36	0.00	7.21E-01	0.05	0.42	3.68E-37	37	49	49	9.19E-01	Testis
ALCC	ENSG00000259865.1	RP11-488L18.10	-0.36	-0.01	7.21E-01	0.00	0.25	1.08E-18	5	10	10	9.19E-01	Testis
ALCC	ENSG00000214562.14	NUTM2D	-0.36	0.00	7.21E-01	0.00	0.27	6.90E-21	37	64	64	9.19E-01	Testis
ALCC	ENSG00000105519.15	CAPS	-0.36	0.00	7.21E-01	0.01	0.09	1.02E-06	7	10	10	9.19E-01	Testis
ALCC	ENSG00000140557.11	ST8SIA2	-0.36	-0.03	7.21E-01	0.00	0.03	4.06E-03	5	21	21	9.19E-01	Testis
ALCC	ENSG00000204237.4	OXLD1	0.36	0.01	7.21E-01	0.00	0.07	9.15E-06	2	8	8	9.19E-01	Testis
ALCC	ENSG00000110169.10	HPX	0.36	0.00	7.21E-01	0.01	0.02	1.62E-02	14	39	39	9.19E-01	Testis
ALCC	ENSG00000241151.1	LINC02066	0.36	0.01	7.21E-01	0.00	0.06	7.25E-05	5	20	20	9.19E-01	Testis
ALCC	ENSG00000081148.11	IMPG2	0.36	0.01	7.21E-01	0.00	0.03	4.05E-03	11	17	17	9.19E-01	Testis
ALCC	ENSG00000233701.3	PRR23C	0.36	0.00	7.21E-01	0.03	0.10	1.37E-07	36	52	52	9.19E-01	Testis
ALCC	ENSG00000164821.4	DEFA4	-0.36	0.00	7.21E-01	0.02	0.08	3.25E-06	32	51	51	9.19E-01	Testis
ALCC	ENSG00000248787.1	RP11-666A20.4	-0.36	-0.01	7.22E-01	0.00	0.08	3.07E-06	1	12	12	9.20E-01	Testis
ALCC	ENSG00000013561.17	RNF14	0.36	0.01	7.22E-01	0.00	0.04	1.43E-03	9	21	21	9.20E-01	Testis
ALCC	ENSG00000162377.5	COA7	-0.36	0.00	7.22E-01	0.00	0.11	3.51E-08	5	9	9	9.20E-01	Testis
ALCC	ENSG00000182534.13	MXRA7	-0.36	0.00	7.22E-01	0.01	0.48	6.86E-44	19	41	41	9.20E-01	Testis
ALCC	ENSG00000167272.10	POP5	0.36	0.00	7.22E-01	0.00	0.02	3.63E-02	25	38	38	9.20E-01	Testis
ALCC	ENSG00000012223.12	LTF	0.36	0.00	7.22E-01	0.01	0.02	1.06E-02	13	15	15	9.20E-01	Testis
ALCC	ENSG00000198574.5	SH2D1B	0.36	0.00	7.23E-01	0.00	0.06	1.04E-04	17	31	31	9.20E-01	Testis
ALCC	ENSG00000185988.11	PLK5	0.35	0.00	7.23E-01	0.01	0.20	4.03E-15	4	8	8	9.20E-01	Testis
ALCC	ENSG00000027001.9	MIPEP	-0.35	0.00	7.23E-01	0.01	0.30	6.15E-23	8	17	17	9.20E-01	Testis
ALCC	ENSG00000233008.5	LINC01725	0.35	0.00	7.23E-01	0.02	0.24	2.34E-18	40	56	56	9.20E-01	Testis
ALCC	ENSG00000130803.14	ZNF317	-0.35	-0.01	7.23E-01	0.00	0.09	3.75E-07	38	69	69	9.20E-01	Testis
ALCC	ENSG00000187607.15	ZNF286A	-0.35	-0.01	7.23E-01	0.00	0.13	3.50E-10	9	17	17	9.20E-01	Testis
ALCC	ENSG00000157881.13	PANK4	-0.35	-0.01	7.23E-01	0.00	0.05	3.58E-04	6	12	12	9.20E-01	Testis
ALCC	ENSG00000182177.13	ASB18	-0.35	0.00	7.23E-01	0.02	0.04	8.00E-04	15	28	28	9.20E-01	Testis
ALCC	ENSG00000251580.1	RP11-539L10.3	-0.35	0.00	7.23E-01	0.00	0.03	7.06E-03	11	23	23	9.20E-01	Testis
ALCC	ENSG00000251310.1	RP11-706F1.1	-0.35	0.00	7.24E-01	0.03	0.21	1.26E-15	22	42	42	9.21E-01	Testis
ALCC	ENSG00000112941.13	PAPD7	0.35	0.00	7.24E-01	0.01	0.34	1.21E-27	36	62	62	9.21E-01	Testis
ALCC	ENSG00000122194.18	PLG	-0.35	-0.01	7.24E-01	0.00	0.18	1.19E-13	6	35	35	9.21E-01	Testis
ALCC	ENSG00000260653.5	RP11-114G11.5	-0.35	-0.01	7.24E-01	0.00	0.72	1.21E-90	11	43	43	9.21E-01	Testis
ALCC	ENSG00000167769.4	ACER1	0.35	0.00	7.25E-01	0.01	0.08	3.52E-06	4	4	4	9.21E-01	Testis
ALCC	ENSG00000214894.6	LINC00243	-0.35	0.00	7.25E-01	0.04	0.13	7.80E-10	26	32	32	9.21E-01	Testis
ALCC	ENSG00000260698.1	RP11-439E19.9	-0.35	0.00	7.25E-01	0.00	0.18	2.92E-13	53	90	90	9.21E-01	Testis
ALCC	ENSG00000144681.10	STAC	-0.35	-0.01	7.25E-01	0.00	0.08	1.67E-06	10	30	30	9.21E-01	Testis
ALCC	ENSG00000277527.1	LINC01796	-0.35	-0.01	7.25E-01	0.00	0.02	2.34E-02	21	35	35	9.21E-01	Testis
ALCC	ENSG00000267564.1	RP11-128P17.3	-0.35	0.00	7.25E-01	0.01	0.11	4.97E-08	53	76	76	9.21E-01	Testis
ALCC	ENSG00000111886.10	GABRR2	-0.35	-0.01	7.25E-01	0.00	0.05	2.16E-04	25	30	30	9.21E-01	Testis
ALCC	ENSG00000283071.1	RP11-736N17.11	0.35	0.00	7.25E-01	0.05	0.24	5.85E-18	7	8	8	9.21E-01	Testis
ALCC	ENSG00000114757.18	PEX5L	-0.35	0.00	7.25E-01	0.04	0.18	4.26E-13	31	73	73	9.21E-01	Testis
ALCC	ENSG00000171067.10	C11orf24	-0.35	-0.01	7.25E-01	0.00	0.15	4.08E-11	4	10	10	9.21E-01	Testis
ALCC	ENSG00000164172.18	MOCS2	-0.35	-0.01	7.25E-01	0.00	0.02	2.56E-02	9	18	18	9.21E-01	Testis
ALCC	ENSG00000181195.10	PENK	-0.35	-0.01	7.26E-01	0.00	0.02	1.73E-02	19	31	31	9.21E-01	Testis
ALCC	ENSG00000223695.1	RP4-633O19__A.1	0.35	0.00	7.26E-01	0.01	0.05	1.15E-04	7	22	22	9.21E-01	Testis
ALCC	ENSG00000069275.12	NUCKS1	-0.35	-0.03	7.26E-01	0.00	0.02	1.13E-02	4	24	24	9.21E-01	Testis
ALCC	ENSG00000133794.17	ARNTL	-0.35	-0.01	7.26E-01	0.00	0.03	4.13E-03	27	44	44	9.21E-01	Testis
ALCC	ENSG00000060656.19	PTPRU	-0.35	0.00	7.26E-01	0.00	0.08	2.21E-06	35	54	54	9.21E-01	Testis
ALCC	ENSG00000276231.4	PIK3R6	-0.35	0.00	7.26E-01	0.05	0.44	1.85E-37	8	13	13	9.21E-01	Testis
ALCC	ENSG00000166148.3	AVPR1A	0.35	0.01	7.26E-01	0.00	0.06	1.07E-04	8	24	24	9.21E-01	Testis
ALCC	ENSG00000196083.9	IL1RAP	-0.35	0.00	7.26E-01	0.02	0.18	7.20E-14	11	30	30	9.21E-01	Testis
ALCC	ENSG00000160075.11	SSU72	0.35	0.01	7.26E-01	0.00	0.02	3.06E-02	5	7	7	9.21E-01	Testis
ALCC	ENSG00000188295.14	ZNF669	0.35	0.00	7.26E-01	0.10	0.34	1.41E-26	15	24	24	9.21E-01	Testis
ALCC	ENSG00000125450.10	NUP85	0.35	0.00	7.26E-01	0.04	0.54	2.01E-52	2	6	6	9.21E-01	Testis
ALCC	ENSG00000110448.10	CD5	-0.35	0.00	7.27E-01	0.38	0.66	2.95E-73	36	43	43	9.21E-01	Testis
ALCC	ENSG00000157578.13	LCA5L	-0.35	-0.01	7.27E-01	0.00	0.05	9.76E-05	30	68	68	9.21E-01	Testis
ALCC	ENSG00000066739.11	ATG2B	-0.35	-0.01	7.27E-01	0.00	0.18	3.45E-13	10	23	23	9.21E-01	Testis
ALCC	ENSG00000274512.5	TBC1D3L	0.35	0.03	7.27E-01	0.00	0.39	5.39E-33	2	11	11	9.21E-01	Testis
ALCC	ENSG00000213585.10	VDAC1	0.35	0.05	7.27E-01	0.00	0.03	6.85E-03	11	15	15	9.21E-01	Testis
ALCC	ENSG00000090316.15	MAEA	-0.35	0.00	7.27E-01	0.09	0.47	1.14E-42	40	53	53	9.21E-01	Testis
ALCC	ENSG00000146250.6	PRSS35	0.35	0.02	7.28E-01	0.00	0.07	4.27E-06	11	16	16	9.21E-01	Testis
ALCC	ENSG00000163046.15	ANKRD30BL	-0.35	0.00	7.28E-01	0.00	0.48	2.44E-43	60	103	103	9.21E-01	Testis
ALCC	ENSG00000164393.8	ADGRF2	0.35	0.00	7.28E-01	0.11	0.35	4.79E-29	27	31	31	9.21E-01	Testis
ALCC	ENSG00000145014.17	TMEM44	-0.35	0.00	7.28E-01	0.00	0.11	1.19E-08	18	57	57	9.21E-01	Testis
ALCC	ENSG00000258308.5	RP11-554E23.2	0.35	0.03	7.28E-01	0.00	0.02	1.53E-02	10	23	23	9.22E-01	Testis
ALCC	ENSG00000118292.8	C1orf54	0.35	0.02	7.29E-01	0.00	0.11	1.88E-08	3	11	11	9.22E-01	Testis
ALCC	ENSG00000174851.15	YIF1A	-0.35	-0.01	7.29E-01	0.00	0.09	5.63E-07	10	25	25	9.22E-01	Testis
ALCC	ENSG00000255858.1	RP11-612B6.1	0.35	0.00	7.29E-01	0.05	0.31	2.14E-24	19	26	26	9.22E-01	Testis
ALCC	ENSG00000114744.8	COMMD2	0.35	0.01	7.29E-01	0.00	0.10	1.68E-07	12	22	22	9.22E-01	Testis
ALCC	ENSG00000132429.9	POPDC3	-0.35	0.00	7.29E-01	0.05	0.22	1.19E-17	47	60	60	9.22E-01	Testis
ALCC	ENSG00000242791.2	RP11-651P23.5	-0.35	-0.01	7.29E-01	0.00	0.14	1.57E-10	12	38	38	9.22E-01	Testis
ALCC	ENSG00000175582.19	RAB6A	0.35	0.01	7.29E-01	0.00	0.04	7.06E-04	8	22	22	9.22E-01	Testis
ALCC	ENSG00000163812.13	ZDHHC3	0.35	0.04	7.29E-01	0.00	0.04	1.74E-03	14	22	22	9.22E-01	Testis
ALCC	ENSG00000136720.6	HS6ST1	-0.35	-0.01	7.29E-01	0.00	0.04	5.45E-04	10	35	35	9.22E-01	Testis
ALCC	ENSG00000189171.14	S100A13	0.35	0.01	7.30E-01	0.00	0.07	4.91E-06	6	9	9	9.22E-01	Testis
ALCC	ENSG00000157782.9	CABP1	0.35	0.00	7.30E-01	0.01	0.02	3.47E-02	8	14	14	9.22E-01	Testis
ALCC	ENSG00000103152.11	MPG	0.34	0.00	7.30E-01	0.00	0.11	7.68E-09	5	24	24	9.23E-01	Testis
ALCC	ENSG00000275418.1	RP11-126O1.6	0.34	0.00	7.30E-01	0.00	0.02	1.69E-02	6	7	7	9.23E-01	Testis
ALCC	ENSG00000134516.15	DOCK2	-0.34	0.00	7.30E-01	0.00	0.28	1.48E-21	14	30	30	9.23E-01	Testis
ALCC	ENSG00000099960.12	SLC7A4	-0.34	0.00	7.31E-01	0.02	0.23	1.92E-17	20	47	47	9.23E-01	Testis
ALCC	ENSG00000260973.1	RP11-105C19.2	0.34	0.00	7.31E-01	0.01	0.05	1.30E-04	22	53	53	9.23E-01	Testis
ALCC	ENSG00000188649.12	CC2D2B	-0.34	-0.01	7.31E-01	0.00	0.07	1.27E-05	26	48	48	9.23E-01	Testis
ALCC	ENSG00000212643.2	ZRSR1	0.34	0.01	7.31E-01	0.00	0.05	2.41E-04	4	10	10	9.23E-01	Testis
ALCC	ENSG00000226995.7	LINC00658	-0.34	0.00	7.31E-01	0.00	0.13	4.76E-10	9	36	36	9.23E-01	Testis
ALCC	ENSG00000124802.11	EEF1E1	-0.34	-0.01	7.31E-01	0.00	0.05	5.34E-04	7	7	7	9.23E-01	Testis
ALCC	ENSG00000204241.7	RP11-713P17.3	0.34	0.00	7.31E-01	0.01	0.14	4.83E-10	3	7	7	9.23E-01	Testis
ALCC	ENSG00000234444.9	ZNF736	0.34	0.00	7.32E-01	0.01	0.19	2.61E-14	20	23	23	9.23E-01	Testis
ALCC	ENSG00000146282.17	RARS2	0.34	0.00	7.32E-01	0.00	0.10	5.41E-08	10	11	11	9.23E-01	Testis
ALCC	ENSG00000006128.11	TAC1	0.34	0.00	7.32E-01	0.01	0.04	6.26E-04	5	11	11	9.23E-01	Testis
ALCC	ENSG00000185662.9	SMIM23	-0.34	-0.01	7.32E-01	0.00	0.06	2.44E-05	1	8	8	9.23E-01	Testis
ALCC	ENSG00000223530.1	AC012506.1	0.34	0.00	7.32E-01	0.02	0.10	3.75E-08	13	23	23	9.23E-01	Testis
ALCC	ENSG00000113811.10	SELENOK	-0.34	-0.01	7.32E-01	0.00	0.25	6.34E-19	11	32	32	9.23E-01	Testis
ALCC	ENSG00000109943.8	CRTAM	0.34	0.01	7.32E-01	0.01	0.03	3.13E-03	20	40	40	9.23E-01	Testis
ALCC	ENSG00000110025.12	SNX15	0.34	0.01	7.33E-01	0.01	0.12	4.05E-09	16	21	21	9.24E-01	Testis
ALCC	ENSG00000237057.2	LINC02087	-0.34	-0.02	7.33E-01	0.00	0.34	5.82E-28	2	7	7	9.24E-01	Testis
ALCC	ENSG00000173193.13	PARP14	-0.34	0.00	7.33E-01	0.03	0.31	8.23E-24	17	29	29	9.24E-01	Testis
ALCC	ENSG00000167531.6	LALBA	0.34	0.00	7.33E-01	0.01	0.18	2.09E-13	14	27	27	9.24E-01	Testis
ALCC	ENSG00000187068.2	C3orf70	-0.34	-0.01	7.33E-01	0.00	0.09	9.80E-07	19	23	23	9.24E-01	Testis
ALCC	ENSG00000187535.13	IFT140	0.34	0.03	7.33E-01	0.00	0.05	2.22E-04	3	4	4	9.24E-01	Testis
ALCC	ENSG00000253470.1	RP11-697B24.1	0.34	0.03	7.33E-01	0.00	0.18	8.68E-14	2	9	9	9.24E-01	Testis
ALCC	ENSG00000173852.14	DPY19L1	0.34	0.01	7.34E-01	0.00	0.04	1.62E-03	4	10	10	9.24E-01	Testis
ALCC	ENSG00000168434.12	COG7	-0.34	-0.01	7.34E-01	0.00	0.10	1.21E-07	3	13	13	9.24E-01	Testis
ALCC	ENSG00000204564.11	C6orf136	0.34	0.00	7.34E-01	0.03	0.22	1.56E-17	34	89	89	9.24E-01	Testis
ALCC	ENSG00000197210.7	KB-1592A4.15	0.34	0.00	7.34E-01	0.02	0.29	1.54E-22	4	21	21	9.24E-01	Testis
ALCC	ENSG00000185339.8	TCN2	-0.34	-0.01	7.34E-01	0.00	0.10	5.26E-08	11	32	32	9.24E-01	Testis
ALCC	ENSG00000273449.1	RP11-218F10.3	-0.34	0.00	7.34E-01	0.01	0.40	1.04E-34	10	24	24	9.24E-01	Testis
ALCC	ENSG00000267247.1	RP11-64C12.6	-0.34	0.00	7.34E-01	0.00	0.02	4.06E-02	23	39	39	9.24E-01	Testis
ALCC	ENSG00000149554.12	CHEK1	-0.34	0.00	7.34E-01	0.00	0.04	6.72E-04	12	15	15	9.24E-01	Testis
ALCC	ENSG00000261176.1	RP11-2L4.1	0.34	0.01	7.34E-01	0.00	0.10	1.49E-07	4	18	18	9.24E-01	Testis
ALCC	ENSG00000169567.11	HINT1	-0.34	-0.03	7.35E-01	0.00	0.09	4.49E-08	8	13	13	9.24E-01	Testis
ALCC	ENSG00000260088.1	RP11-92G12.3	-0.34	0.00	7.35E-01	0.26	0.59	2.30E-62	30	40	40	9.24E-01	Testis
ALCC	ENSG00000214063.10	TSPAN4	-0.34	-0.72	7.35E-01	0.00	0.05	4.19E-04	1	5	5	9.25E-01	Testis
ALCC	ENSG00000256433.2	RP1-102E24.8	0.34	0.00	7.35E-01	0.01	0.06	6.03E-05	14	37	37	9.25E-01	Testis
ALCC	ENSG00000102468.10	HTR2A	0.34	0.00	7.35E-01	0.01	0.25	4.73E-19	33	47	47	9.25E-01	Testis
ALCC	ENSG00000146090.15	RASGEF1C	-0.34	-0.01	7.35E-01	0.00	0.02	1.49E-02	16	23	23	9.25E-01	Testis
ALCC	ENSG00000256273.1	RP11-71J4.2	0.34	0.00	7.36E-01	0.01	0.38	2.79E-31	7	14	14	9.25E-01	Testis
ALCC	ENSG00000119820.10	YIPF4	-0.34	-0.01	7.36E-01	0.00	0.10	4.88E-08	6	16	16	9.25E-01	Testis
ALCC	ENSG00000161929.14	SCIMP	0.34	0.00	7.36E-01	0.10	0.31	2.91E-24	21	44	44	9.25E-01	Testis
ALCC	ENSG00000143437.20	ARNT	-0.34	-0.01	7.36E-01	0.00	0.05	1.72E-04	38	72	72	9.25E-01	Testis
ALCC	ENSG00000231028.8	LINC00271	-0.34	-0.01	7.36E-01	0.00	0.18	3.68E-13	2	17	17	9.25E-01	Testis
ALCC	ENSG00000165985.9	C1QL3	0.34	0.00	7.36E-01	0.06	0.13	6.68E-10	13	28	28	9.25E-01	Testis
ALCC	ENSG00000229246.1	LINC00377	0.34	0.00	7.36E-01	0.03	0.13	1.06E-09	23	42	42	9.25E-01	Testis
ALCC	ENSG00000185038.14	MROH2A	-0.34	-0.01	7.37E-01	0.00	0.30	9.40E-23	7	16	16	9.25E-01	Testis
ALCC	ENSG00000178233.17	TMEM151B	-0.34	-0.01	7.37E-01	0.00	0.03	8.60E-03	5	10	10	9.25E-01	Testis
ALCC	ENSG00000168566.12	SNRNP48	0.34	0.01	7.37E-01	0.00	0.03	7.04E-03	5	13	13	9.25E-01	Testis
ALCC	ENSG00000165478.6	HEPACAM	0.34	0.00	7.37E-01	0.00	0.17	2.77E-12	10	16	16	9.25E-01	Testis
ALCC	ENSG00000130363.11	RSPH3	-0.34	0.00	7.37E-01	0.01	0.22	3.30E-17	32	35	35	9.25E-01	Testis
ALCC	ENSG00000186854.10	TRABD2A	-0.34	-0.01	7.37E-01	0.00	0.14	1.51E-10	5	20	20	9.25E-01	Testis
ALCC	ENSG00000151360.9	ALLC	0.34	0.02	7.37E-01	0.00	0.08	2.63E-06	6	26	26	9.25E-01	Testis
ALCC	ENSG00000104412.7	EMC2	-0.34	-0.01	7.37E-01	0.00	0.13	1.16E-09	38	82	82	9.25E-01	Testis
ALCC	ENSG00000197798.8	FAM118B	0.34	0.01	7.37E-01	0.00	0.08	1.44E-06	9	29	29	9.25E-01	Testis
ALCC	ENSG00000065054.13	SLC9A3R2	-0.34	0.00	7.38E-01	0.01	0.10	1.33E-07	8	19	19	9.25E-01	Testis
ALCC	ENSG00000204463.12	BAG6	0.34	0.01	7.38E-01	0.00	0.05	3.75E-04	25	31	31	9.25E-01	Testis
ALCC	ENSG00000260136.5	CTD-2270L9.4	-0.33	0.00	7.38E-01	0.03	0.39	1.26E-32	19	40	40	9.25E-01	Testis
ALCC	ENSG00000177685.16	CRACR2B	0.33	0.01	7.38E-01	0.00	0.07	2.27E-05	8	18	18	9.25E-01	Testis
ALCC	ENSG00000078237.6	TIGAR	-0.33	-0.05	7.38E-01	0.00	0.02	4.71E-02	1	13	13	9.25E-01	Testis
ALCC	ENSG00000177728.16	TMEM94	-0.33	0.00	7.38E-01	0.01	0.04	9.99E-04	20	31	31	9.25E-01	Testis
ALCC	ENSG00000168350.7	DEGS2	0.33	0.00	7.38E-01	0.03	0.22	2.32E-16	9	14	14	9.25E-01	Testis
ALCC	ENSG00000230013.1	RP11-217B7.3	0.33	0.00	7.38E-01	0.04	0.32	8.96E-27	50	84	84	9.25E-01	Testis
ALCC	ENSG00000101605.12	MYOM1	-0.33	0.00	7.38E-01	0.02	0.04	5.96E-04	25	32	32	9.25E-01	Testis
ALCC	ENSG00000214360.4	EFCAB9	-0.33	-0.01	7.39E-01	0.00	0.12	4.30E-09	20	48	48	9.26E-01	Testis
ALCC	ENSG00000076944.15	STXBP2	0.33	0.00	7.39E-01	0.01	0.07	8.33E-06	20	25	25	9.26E-01	Testis
ALCC	ENSG00000250479.8	CHCHD10	0.33	0.01	7.39E-01	0.00	0.05	1.71E-04	4	19	19	9.26E-01	Testis
ALCC	ENSG00000113594.9	LIFR	-0.33	-0.01	7.39E-01	0.00	0.18	7.71E-14	13	52	52	9.26E-01	Testis
ALCC	ENSG00000100351.16	GRAP2	0.33	0.01	7.40E-01	0.00	0.06	3.60E-05	4	29	29	9.26E-01	Testis
ALCC	ENSG00000154721.14	JAM2	0.33	0.01	7.40E-01	0.00	0.05	3.55E-04	28	41	41	9.26E-01	Testis
ALCC	ENSG00000174136.11	RGMB	-0.33	-0.01	7.40E-01	0.00	0.13	1.29E-09	22	51	51	9.27E-01	Testis
ALCC	ENSG00000066926.10	FECH	-0.33	0.00	7.40E-01	0.01	0.14	2.22E-10	15	47	47	9.27E-01	Testis
ALCC	ENSG00000182768.8	NGRN	0.33	0.01	7.41E-01	0.00	0.06	2.27E-05	22	46	46	9.27E-01	Testis
ALCC	ENSG00000225535.6	LINC01393	0.33	0.00	7.41E-01	0.01	0.12	3.92E-09	16	28	28	9.27E-01	Testis
ALCC	ENSG00000136003.15	ISCU	-0.33	-0.02	7.41E-01	0.00	0.19	2.87E-14	4	35	35	9.27E-01	Testis
ALCC	ENSG00000213231.12	TCL1B	0.33	0.00	7.41E-01	0.03	0.41	1.73E-37	59	116	116	9.27E-01	Testis
ALCC	ENSG00000121454.5	LHX4	-0.33	-0.01	7.41E-01	0.00	0.07	8.78E-06	19	23	23	9.27E-01	Testis
ALCC	ENSG00000259855.1	RP11-574O16.1	0.33	0.00	7.41E-01	0.01	0.18	3.01E-13	26	49	49	9.27E-01	Testis
ALCC	ENSG00000186470.13	BTN3A2	0.33	0.00	7.41E-01	0.01	0.51	3.81E-49	12	55	55	9.27E-01	Testis
ALCC	ENSG00000171552.12	BCL2L1	0.33	0.01	7.41E-01	0.00	0.14	1.25E-10	12	20	20	9.27E-01	Testis
ALCC	ENSG00000128604.19	IRF5	0.33	0.00	7.41E-01	0.01	0.05	2.16E-04	19	29	29	9.27E-01	Testis
ALCC	ENSG00000224177.6	LINC00570	0.33	0.00	7.41E-01	0.04	0.64	2.42E-71	7	41	41	9.27E-01	Testis
ALCC	ENSG00000120329.6	SLC25A2	-0.33	-0.04	7.42E-01	0.00	0.06	5.26E-05	4	17	17	9.27E-01	Testis
ALCC	ENSG00000130226.16	DPP6	0.33	0.01	7.42E-01	0.00	0.09	5.94E-07	11	24	24	9.27E-01	Testis
ALCC	ENSG00000115840.13	SLC25A12	-0.33	-0.01	7.42E-01	0.00	0.02	1.11E-02	11	21	21	9.27E-01	Testis
ALCC	ENSG00000154122.12	ANKH	-0.33	0.00	7.42E-01	0.00	0.03	8.23E-03	74	169	169	9.27E-01	Testis
ALCC	ENSG00000162869.15	PPP1R21	-0.33	-0.01	7.42E-01	0.00	0.19	2.89E-14	32	76	76	9.27E-01	Testis
ALCC	ENSG00000253288.1	RP11-238K6.1	-0.33	0.00	7.42E-01	0.01	0.04	5.93E-04	33	53	53	9.27E-01	Testis
ALCC	ENSG00000070018.8	LRP6	-0.33	-0.23	7.42E-01	0.00	0.06	4.78E-05	2	7	7	9.27E-01	Testis
ALCC	ENSG00000197217.12	ENTPD4	0.33	0.01	7.42E-01	0.00	0.12	1.55E-09	8	15	15	9.27E-01	Testis
ALCC	ENSG00000188133.5	TMEM215	-0.33	0.00	7.43E-01	0.00	0.06	3.17E-05	29	52	52	9.27E-01	Testis
ALCC	ENSG00000174485.15	DENND4A	0.33	0.01	7.43E-01	0.00	0.17	1.42E-12	15	24	24	9.27E-01	Testis
ALCC	ENSG00000133116.7	KL	-0.33	0.00	7.43E-01	0.00	0.11	3.17E-08	13	20	20	9.27E-01	Testis
ALCC	ENSG00000163554.12	SPTA1	0.33	0.01	7.43E-01	0.00	0.15	3.80E-11	12	23	23	9.27E-01	Testis
ALCC	ENSG00000128709.12	HOXD9	0.33	0.02	7.43E-01	0.00	0.05	2.51E-04	2	5	5	9.27E-01	Testis
ALCC	ENSG00000163171.7	CDC42EP3	-0.33	0.00	7.43E-01	0.01	0.12	2.62E-09	17	25	25	9.27E-01	Testis
ALCC	ENSG00000164287.12	CDC20B	-0.33	0.00	7.43E-01	0.06	0.40	3.34E-33	45	50	50	9.27E-01	Testis
ALCC	ENSG00000064687.12	ABCA7	0.33	0.00	7.43E-01	0.01	0.17	1.99E-12	5	13	13	9.27E-01	Testis
ALCC	ENSG00000247363.2	RP11-637A17.2	0.33	0.01	7.43E-01	0.00	0.02	1.76E-02	13	20	20	9.27E-01	Testis
ALCC	ENSG00000230680.2	AC004869.2	-0.33	-0.01	7.43E-01	0.00	0.04	9.30E-04	8	26	26	9.27E-01	Testis
ALCC	ENSG00000044090.8	CUL7	-0.33	-0.02	7.43E-01	0.00	0.05	3.31E-04	5	6	6	9.27E-01	Testis
ALCC	ENSG00000181007.8	ZFP82	-0.33	0.00	7.43E-01	0.02	0.04	5.03E-04	20	26	26	9.27E-01	Testis
ALCC	ENSG00000152359.14	POC5	-0.33	-0.01	7.44E-01	0.00	0.03	4.97E-03	24	37	37	9.27E-01	Testis
ALCC	ENSG00000248949.1	RP11-661C8.2	-0.33	0.00	7.44E-01	0.02	0.10	2.22E-07	9	14	14	9.27E-01	Testis
ALCC	ENSG00000171124.12	FUT3	-0.33	0.00	7.44E-01	0.00	0.30	4.08E-23	16	42	42	9.27E-01	Testis
ALCC	ENSG00000170485.16	NPAS2	0.33	0.01	7.44E-01	0.00	0.02	2.55E-02	16	36	36	9.27E-01	Testis
ALCC	ENSG00000091138.12	SLC26A3	-0.33	0.00	7.44E-01	0.01	0.03	2.75E-03	9	46	46	9.27E-01	Testis
ALCC	ENSG00000151838.11	CCDC175	-0.33	0.00	7.45E-01	0.01	0.27	5.36E-21	15	36	36	9.27E-01	Testis
ALCC	ENSG00000248901.1	LINC01846	0.33	0.00	7.45E-01	0.01	0.12	7.10E-09	46	73	73	9.27E-01	Testis
ALCC	ENSG00000164733.20	CTSB	-0.33	-0.01	7.45E-01	0.00	0.13	1.33E-09	11	17	17	9.27E-01	Testis
ALCC	ENSG00000163635.17	ATXN7	-0.33	-0.01	7.45E-01	0.00	0.07	1.54E-05	13	32	32	9.27E-01	Testis
ALCC	ENSG00000261090.1	RP11-20G6.2	0.33	0.00	7.45E-01	0.09	0.48	5.51E-44	11	18	18	9.27E-01	Testis
ALCC	ENSG00000104938.16	CLEC4M	-0.33	0.00	7.45E-01	0.09	0.46	9.05E-40	20	26	26	9.27E-01	Testis
ALCC	ENSG00000107077.18	KDM4C	0.33	0.00	7.45E-01	0.01	0.16	5.76E-12	13	27	27	9.27E-01	Testis
ALCC	ENSG00000144366.15	GULP1	0.32	0.01	7.45E-01	0.00	0.04	1.40E-03	8	25	25	9.27E-01	Testis
ALCC	ENSG00000107959.15	PITRM1	-0.32	0.00	7.45E-01	0.03	0.38	4.78E-31	29	50	50	9.27E-01	Testis
ALCC	ENSG00000064115.10	TM7SF3	-0.32	-0.01	7.45E-01	0.00	0.04	8.75E-04	7	18	18	9.27E-01	Testis
ALCC	ENSG00000124155.17	PIGT	0.32	0.00	7.45E-01	0.01	0.13	1.43E-09	11	27	27	9.27E-01	Testis
ALCC	ENSG00000197888.2	UGT2B17	0.32	0.02	7.45E-01	0.00	0.04	1.74E-03	19	43	43	9.27E-01	Testis
ALCC	ENSG00000274827.4	LINC01297	0.32	0.08	7.45E-01	0.00	0.04	6.30E-04	1	17	17	9.27E-01	Testis
ALCC	ENSG00000187783.11	TMEM72	0.32	0.00	7.46E-01	0.03	0.25	6.59E-19	14	19	19	9.27E-01	Testis
ALCC	ENSG00000100376.11	FAM118A	0.32	0.00	7.46E-01	0.04	0.61	1.04E-64	15	25	25	9.27E-01	Testis
ALCC	ENSG00000029725.16	RABEP1	0.32	0.00	7.46E-01	0.09	0.59	1.77E-60	39	44	44	9.27E-01	Testis
ALCC	ENSG00000137877.9	SPTBN5	-0.32	-0.01	7.46E-01	0.00	0.26	1.59E-19	18	31	31	9.27E-01	Testis
ALCC	ENSG00000239887.4	C1orf226	-0.32	0.00	7.46E-01	0.00	0.18	1.44E-13	15	27	27	9.27E-01	Testis
ALCC	ENSG00000131778.18	CHD1L	-0.32	0.00	7.46E-01	0.01	0.24	1.80E-18	7	38	38	9.27E-01	Testis
ALCC	ENSG00000277526.4	RP11-378A12.1	0.32	0.09	7.46E-01	0.00	0.32	8.17E-26	1	13	13	9.27E-01	Testis
ALCC	ENSG00000257949.6	TEN1	-0.32	0.00	7.46E-01	0.05	0.32	5.68E-27	3	7	7	9.27E-01	Testis
ALCC	ENSG00000171747.8	LGALS4	0.32	0.00	7.46E-01	0.02	0.06	7.46E-05	30	51	51	9.27E-01	Testis
ALCC	ENSG00000115419.12	GLS	-0.32	-0.01	7.46E-01	0.00	0.37	1.37E-29	23	34	34	9.27E-01	Testis
ALCC	ENSG00000242498.7	ARPIN	-0.32	0.00	7.46E-01	0.01	0.54	7.52E-55	10	37	37	9.27E-01	Testis
ALCC	ENSG00000151474.21	FRMD4A	0.32	0.02	7.46E-01	0.00	0.03	4.47E-03	9	27	27	9.27E-01	Testis
ALCC	ENSG00000142396.10	ERVK3-1	-0.32	-0.02	7.46E-01	0.00	0.09	6.68E-07	6	25	25	9.27E-01	Testis
ALCC	ENSG00000176136.6	MC5R	0.32	0.00	7.47E-01	0.04	0.10	5.17E-08	71	107	107	9.27E-01	Testis
ALCC	ENSG00000106771.12	TMEM245	0.32	0.02	7.47E-01	0.00	0.03	3.17E-03	6	21	21	9.28E-01	Testis
ALCC	ENSG00000173930.8	SLCO4C1	-0.32	0.00	7.47E-01	0.02	0.07	1.66E-05	32	58	58	9.28E-01	Testis
ALCC	ENSG00000182612.10	TSPAN10	-0.32	0.00	7.47E-01	0.09	0.53	4.06E-50	36	50	50	9.28E-01	Testis
ALCC	ENSG00000071246.10	VASH1	-0.32	-0.02	7.47E-01	0.00	0.02	3.02E-02	4	6	6	9.28E-01	Testis
ALCC	ENSG00000182389.19	CACNB4	0.32	0.01	7.48E-01	0.00	0.09	1.08E-06	15	37	37	9.28E-01	Testis
ALCC	ENSG00000159495.7	TGM7	-0.32	-0.03	7.49E-01	0.00	0.04	8.84E-04	10	30	30	9.29E-01	Testis
ALCC	ENSG00000130177.14	CDC16	0.32	0.03	7.49E-01	0.00	0.30	1.25E-22	1	13	13	9.29E-01	Testis
ALCC	ENSG00000125514.9	LINC00029	0.32	0.04	7.49E-01	0.00	0.27	2.31E-20	2	19	19	9.29E-01	Testis
ALCC	ENSG00000169877.9	AHSP	-0.32	0.00	7.49E-01	0.11	0.30	7.66E-23	19	30	30	9.29E-01	Testis
ALCC	ENSG00000138115.13	CYP2C8	-0.32	0.00	7.49E-01	0.02	0.21	1.29E-15	19	36	36	9.29E-01	Testis
ALCC	ENSG00000204290.10	BTNL2	-0.32	0.00	7.49E-01	0.01	0.03	5.24E-03	12	21	21	9.29E-01	Testis
ALCC	ENSG00000229086.4	LINC01548	0.32	0.01	7.49E-01	0.00	0.13	2.91E-09	21	41	41	9.29E-01	Testis
ALCC	ENSG00000177570.13	SAMD12	0.32	0.00	7.49E-01	0.01	0.08	5.63E-06	22	29	29	9.29E-01	Testis
ALCC	ENSG00000074201.8	CLNS1A	0.32	0.02	7.49E-01	0.00	0.02	2.93E-02	6	9	9	9.29E-01	Testis
ALCC	ENSG00000144130.11	NT5DC4	0.32	0.01	7.49E-01	0.00	0.35	1.28E-28	23	46	46	9.29E-01	Testis
ALCC	ENSG00000269949.1	RP11-738E22.3	0.32	0.00	7.49E-01	0.03	0.06	4.89E-05	53	103	103	9.29E-01	Testis
ALCC	ENSG00000155816.19	FMN2	-0.32	0.00	7.50E-01	0.01	0.09	6.33E-07	25	45	45	9.29E-01	Testis
ALCC	ENSG00000227888.4	FAM66A	0.32	0.00	7.50E-01	0.00	0.23	4.87E-17	7	27	27	9.29E-01	Testis
ALCC	ENSG00000163576.17	EFHB	-0.32	-0.01	7.51E-01	0.00	0.09	6.79E-07	29	67	67	9.30E-01	Testis
ALCC	ENSG00000159884.11	CCDC107	0.32	0.00	7.51E-01	0.02	0.16	2.07E-12	7	8	8	9.30E-01	Testis
ALCC	ENSG00000087053.18	MTMR2	-0.32	0.00	7.51E-01	0.01	0.16	4.56E-12	31	37	37	9.30E-01	Testis
ALCC	ENSG00000231754.2	RP11-204E9.1	0.32	0.01	7.51E-01	0.00	0.03	6.05E-03	2	7	7	9.30E-01	Testis
ALCC	ENSG00000234918.1	RP11-20F24.2	-0.32	0.00	7.51E-01	0.00	0.05	1.21E-04	14	29	29	9.30E-01	Testis
ALCC	ENSG00000168216.10	LMBRD1	0.32	0.01	7.51E-01	0.00	0.10	9.54E-08	20	36	36	9.30E-01	Testis
ALCC	ENSG00000259150.5	LINC00929	0.32	0.00	7.52E-01	0.07	0.42	1.12E-35	34	71	71	9.30E-01	Testis
ALCC	ENSG00000167034.9	NKX3-1	0.32	0.02	7.52E-01	0.00	0.02	1.71E-02	5	8	8	9.30E-01	Testis
ALCC	ENSG00000137074.18	APTX	-0.32	-0.06	7.52E-01	0.00	0.10	2.70E-07	35	69	69	9.30E-01	Testis
ALCC	ENSG00000183571.10	PGPEP1L	-0.32	0.00	7.52E-01	0.01	0.11	8.15E-09	13	20	20	9.30E-01	Testis
ALCC	ENSG00000129197.14	RPAIN	0.32	0.00	7.52E-01	0.04	0.40	1.40E-33	24	45	45	9.30E-01	Testis
ALCC	ENSG00000111077.17	TNS2	-0.32	-0.02	7.52E-01	0.00	0.10	1.22E-07	2	6	6	9.30E-01	Testis
ALCC	ENSG00000109101.7	FOXN1	0.32	0.03	7.52E-01	0.00	0.18	2.96E-13	3	7	7	9.30E-01	Testis
ALCC	ENSG00000236700.5	LINC01010	0.32	0.01	7.52E-01	0.00	0.47	7.56E-42	2	11	11	9.30E-01	Testis
ALCC	ENSG00000107679.14	PLEKHA1	0.32	0.02	7.52E-01	0.00	0.02	1.93E-02	4	22	22	9.30E-01	Testis
ALCC	ENSG00000196620.9	UGT2B15	-0.32	-0.01	7.52E-01	0.00	0.09	1.28E-06	9	25	25	9.30E-01	Testis
ALCC	ENSG00000273038.2	RP11-479G22.8	-0.32	-0.01	7.52E-01	0.00	0.10	7.68E-08	29	80	80	9.30E-01	Testis
ALCC	ENSG00000262877.4	RP11-1055B8.4	0.32	0.00	7.53E-01	0.02	0.14	1.25E-10	39	87	87	9.30E-01	Testis
ALCC	ENSG00000172785.18	CBWD1	0.32	0.02	7.53E-01	0.00	0.53	4.88E-50	5	20	20	9.30E-01	Testis
ALCC	ENSG00000055955.15	ITIH4	-0.31	0.00	7.53E-01	0.17	0.53	8.16E-51	19	20	20	9.30E-01	Testis
ALCC	ENSG00000270164.1	LINC01480	-0.31	0.00	7.53E-01	0.01	0.02	1.09E-02	9	25	25	9.30E-01	Testis
ALCC	ENSG00000272829.1	XXbac-B135H6.18	0.31	0.03	7.53E-01	0.00	0.13	3.99E-10	2	5	5	9.30E-01	Testis
ALCC	ENSG00000179407.3	DNAJB8	-0.31	-0.02	7.53E-01	0.00	0.35	4.79E-28	4	11	11	9.30E-01	Testis
ALCC	ENSG00000147316.12	MCPH1	0.31	0.01	7.53E-01	0.00	0.11	4.22E-08	5	16	16	9.30E-01	Testis
ALCC	ENSG00000258818.3	RNASE4	-0.31	-0.01	7.53E-01	0.00	0.04	4.89E-04	9	13	13	9.30E-01	Testis
ALCC	ENSG00000112308.12	C6orf62	-0.31	0.00	7.53E-01	0.02	0.24	5.96E-18	6	8	8	9.30E-01	Testis
ALCC	ENSG00000100167.19	3-Sep	0.31	0.00	7.53E-01	0.00	0.07	2.09E-05	21	27	27	9.30E-01	Testis
ALCC	ENSG00000166415.14	WDR72	0.31	0.00	7.53E-01	0.04	0.17	1.57E-12	5	19	19	9.30E-01	Testis
ALCC	ENSG00000260804.3	LINC01963	0.31	0.00	7.54E-01	0.02	0.18	5.77E-14	6	37	37	9.30E-01	Testis
ALCC	ENSG00000165810.16	BTNL9	-0.31	0.00	7.54E-01	0.01	0.10	7.09E-08	18	21	21	9.30E-01	Testis
ALCC	ENSG00000138032.20	PPM1B	-0.31	-0.02	7.54E-01	0.00	0.04	1.03E-03	7	21	21	9.30E-01	Testis
ALCC	ENSG00000254086.1	RP11-94H18.2	-0.31	0.00	7.54E-01	0.00	0.15	5.73E-11	4	12	12	9.30E-01	Testis
ALCC	ENSG00000198939.7	ZFP2	-0.31	0.00	7.54E-01	0.00	0.13	1.53E-09	15	45	45	9.30E-01	Testis
ALCC	ENSG00000153037.13	SRP19	-0.31	0.00	7.54E-01	0.11	0.52	3.67E-50	18	30	30	9.30E-01	Testis
ALCC	ENSG00000261754.2	CTC-523E23.1	-0.31	-0.01	7.54E-01	0.00	0.04	2.16E-03	28	42	42	9.30E-01	Testis
ALCC	ENSG00000165633.12	VSTM4	-0.31	0.00	7.54E-01	0.01	0.20	4.25E-15	13	39	39	9.30E-01	Testis
ALCC	ENSG00000170801.9	HTRA3	0.31	0.00	7.54E-01	0.01	0.05	1.16E-04	41	103	103	9.30E-01	Testis
ALCC	ENSG00000256540.1	RP11-598F7.6	-0.31	0.00	7.55E-01	0.00	0.05	3.13E-04	5	9	9	9.30E-01	Testis
ALCC	ENSG00000182446.13	NPLOC4	-0.31	0.00	7.55E-01	0.02	0.30	3.75E-23	73	141	141	9.30E-01	Testis
ALCC	ENSG00000161542.16	PRPSAP1	0.31	0.00	7.55E-01	0.01	0.12	3.12E-09	16	31	31	9.31E-01	Testis
ALCC	ENSG00000070501.11	POLB	-0.31	-0.01	7.55E-01	0.00	0.10	2.68E-07	40	54	54	9.31E-01	Testis
ALCC	ENSG00000138018.17	SELENOI	0.31	0.01	7.55E-01	0.00	0.06	2.85E-05	9	11	11	9.31E-01	Testis
ALCC	ENSG00000103404.14	USP31	0.31	0.00	7.55E-01	0.01	0.32	4.09E-25	30	40	40	9.31E-01	Testis
ALCC	ENSG00000145996.11	CDKAL1	-0.31	0.00	7.56E-01	0.01	0.09	3.74E-07	21	31	31	9.31E-01	Testis
ALCC	ENSG00000142733.14	MAP3K6	0.31	0.01	7.56E-01	0.00	0.03	3.05E-03	8	19	19	9.31E-01	Testis
ALCC	ENSG00000213413.2	PVRIG	-0.31	0.00	7.56E-01	0.00	0.02	3.63E-02	13	31	31	9.31E-01	Testis
ALCC	ENSG00000152520.13	PAN3	0.31	0.01	7.56E-01	0.00	0.05	4.67E-04	8	17	17	9.31E-01	Testis
ALCC	ENSG00000233534.1	RP1-38C16.2	0.31	0.07	7.57E-01	0.00	0.03	3.55E-03	1	30	30	9.31E-01	Testis
ALCC	ENSG00000234199.2	LINC01191	-0.31	0.00	7.57E-01	0.01	0.18	4.46E-13	33	38	38	9.31E-01	Testis
ALCC	ENSG00000160972.9	PPP1R16A	-0.31	-0.02	7.57E-01	0.00	0.04	1.37E-03	3	16	16	9.31E-01	Testis
ALCC	ENSG00000259142.1	LINC00644	-0.31	-0.02	7.57E-01	0.00	0.02	1.03E-02	5	15	15	9.31E-01	Testis
ALCC	ENSG00000128340.14	RAC2	0.31	0.00	7.57E-01	0.00	0.04	1.19E-03	1	2	2	9.31E-01	Testis
ALCC	ENSG00000140287.10	HDC	0.31	0.00	7.57E-01	0.01	0.02	1.09E-02	13	28	28	9.32E-01	Testis
ALCC	ENSG00000168961.16	LGALS9	0.31	0.01	7.57E-01	0.00	0.03	3.59E-03	3	6	6	9.32E-01	Testis
ALCC	ENSG00000151725.11	CENPU	-0.31	0.00	7.58E-01	0.02	0.41	2.56E-35	13	16	16	9.32E-01	Testis
ALCC	ENSG00000186825.5	C2orf27B	0.31	0.00	7.58E-01	0.02	0.12	8.95E-09	1	2	2	9.32E-01	Testis
ALCC	ENSG00000248698.5	LINC01085	0.31	0.01	7.58E-01	0.00	0.17	6.60E-13	4	50	50	9.32E-01	Testis
ALCC	ENSG00000112769.18	LAMA4	-0.31	-0.01	7.58E-01	0.00	0.11	3.77E-08	7	29	29	9.32E-01	Testis
ALCC	ENSG00000143093.14	STRIP1	0.31	0.00	7.58E-01	0.02	0.08	2.02E-06	20	52	52	9.32E-01	Testis
ALCC	ENSG00000060749.14	QSER1	-0.31	0.00	7.58E-01	0.00	0.03	8.71E-03	37	67	67	9.32E-01	Testis
ALCC	ENSG00000260760.1	PWRN3	0.31	0.01	7.58E-01	0.00	0.42	5.41E-37	7	49	49	9.32E-01	Testis
ALCC	ENSG00000283199.1	ABC13-47488600E17.1	0.31	0.01	7.58E-01	0.00	0.37	2.31E-29	11	49	49	9.32E-01	Testis
ALCC	ENSG00000146555.18	SDK1	-0.31	-0.01	7.58E-01	0.00	0.04	1.27E-03	10	12	12	9.32E-01	Testis
ALCC	ENSG00000147459.17	DOCK5	-0.31	-0.05	7.59E-01	0.00	0.07	1.76E-05	2	9	9	9.32E-01	Testis
ALCC	ENSG00000230989.6	HSBP1	-0.31	-0.02	7.59E-01	0.00	0.10	1.95E-07	2	9	9	9.32E-01	Testis
ALCC	ENSG00000143199.17	ADCY10	-0.31	-0.01	7.59E-01	0.00	0.06	6.22E-05	27	81	81	9.32E-01	Testis
ALCC	ENSG00000173480.10	ZNF417	0.31	0.00	7.59E-01	0.03	0.26	2.00E-19	25	35	35	9.32E-01	Testis
ALCC	ENSG00000138068.10	SULT6B1	-0.31	-0.01	7.60E-01	0.00	0.06	3.68E-05	3	5	5	9.33E-01	Testis
ALCC	ENSG00000213347.10	MXD3	0.31	0.00	7.60E-01	0.02	0.13	6.57E-10	23	47	47	9.33E-01	Testis
ALCC	ENSG00000100445.17	SDR39U1	0.31	0.00	7.60E-01	0.02	0.09	1.64E-07	24	35	35	9.33E-01	Testis
ALCC	ENSG00000166831.8	RBPMS2	-0.31	0.00	7.60E-01	0.00	0.03	3.85E-03	41	70	70	9.33E-01	Testis
ALCC	ENSG00000176678.5	FOXL1	-0.31	-0.01	7.60E-01	0.00	0.07	8.45E-06	13	40	40	9.33E-01	Testis
ALCC	ENSG00000182327.7	GLTPD2	-0.30	0.00	7.61E-01	0.00	0.04	1.61E-03	7	27	27	9.33E-01	Testis
ALCC	ENSG00000248762.2	RP11-31K23.2	0.30	0.00	7.61E-01	0.00	0.03	2.46E-03	5	12	12	9.33E-01	Testis
ALCC	ENSG00000109775.10	UFSP2	-0.30	0.00	7.61E-01	0.01	0.25	1.96E-18	5	9	9	9.33E-01	Testis
ALCC	ENSG00000240770.5	C21orf91-OT1	-0.30	0.00	7.61E-01	0.05	0.29	4.37E-22	9	16	16	9.33E-01	Testis
ALCC	ENSG00000145736.14	GTF2H2	0.30	0.00	7.61E-01	0.02	0.31	1.34E-24	31	78	78	9.33E-01	Testis
ALCC	ENSG00000196337.11	CGB7	0.30	0.00	7.61E-01	0.00	0.10	2.03E-07	8	22	22	9.33E-01	Testis
ALCC	ENSG00000272279.1	RP11-157J24.2	0.30	0.00	7.61E-01	0.13	0.45	1.44E-39	12	38	38	9.33E-01	Testis
ALCC	ENSG00000254562.5	LINC01493	0.30	0.00	7.61E-01	0.02	0.29	6.65E-22	5	16	16	9.33E-01	Testis
ALCC	ENSG00000226792.7	LINC00371	0.30	0.00	7.62E-01	0.01	0.28	5.00E-21	18	42	42	9.33E-01	Testis
ALCC	ENSG00000261177.1	RP11-805I24.1	0.30	0.00	7.62E-01	0.01	0.22	1.66E-16	25	60	60	9.33E-01	Testis
ALCC	ENSG00000105404.10	RABAC1	-0.30	-0.01	7.62E-01	0.00	0.07	1.64E-05	7	19	19	9.33E-01	Testis
ALCC	ENSG00000135205.14	CCDC146	0.30	0.01	7.62E-01	0.00	0.06	3.13E-05	18	53	53	9.33E-01	Testis
ALCC	ENSG00000121988.17	ZRANB3	0.30	0.01	7.62E-01	0.00	0.04	3.44E-04	2	47	47	9.33E-01	Testis
ALCC	ENSG00000182218.9	HHIPL1	0.30	0.00	7.62E-01	0.02	0.25	7.83E-19	16	32	32	9.33E-01	Testis
ALCC	ENSG00000143674.10	MAP3K21	0.30	0.01	7.63E-01	0.00	0.10	1.54E-07	38	84	84	9.34E-01	Testis
ALCC	ENSG00000152256.13	PDK1	-0.30	-0.01	7.63E-01	0.00	0.02	4.68E-02	6	12	12	9.34E-01	Testis
ALCC	ENSG00000138182.14	KIF20B	-0.30	0.00	7.63E-01	0.00	0.11	2.59E-08	24	81	81	9.34E-01	Testis
ALCC	ENSG00000136297.14	MMD2	0.30	0.00	7.63E-01	0.02	0.27	1.50E-21	23	60	60	9.35E-01	Testis
ALCC	ENSG00000234977.1	AC074389.7	0.30	0.00	7.64E-01	0.02	0.14	3.16E-10	13	31	31	9.35E-01	Testis
ALCC	ENSG00000120149.8	MSX2	0.30	0.01	7.64E-01	0.00	0.02	9.47E-03	19	50	50	9.35E-01	Testis
ALCC	ENSG00000204084.12	INPP5B	-0.30	0.00	7.64E-01	0.01	0.29	2.10E-22	9	27	27	9.35E-01	Testis
ALCC	ENSG00000182263.13	FIGN	0.30	0.01	7.65E-01	0.00	0.04	4.43E-04	4	24	24	9.35E-01	Testis
ALCC	ENSG00000099338.22	CATSPERG	-0.30	-0.01	7.65E-01	0.00	0.02	2.24E-02	18	25	25	9.35E-01	Testis
ALCC	ENSG00000092421.16	SEMA6A	0.30	0.00	7.65E-01	0.01	0.18	1.65E-13	15	45	45	9.35E-01	Testis
ALCC	ENSG00000119888.10	EPCAM	-0.30	0.00	7.65E-01	0.01	0.11	1.52E-08	29	44	44	9.35E-01	Testis
ALCC	ENSG00000176720.4	BOK	0.30	0.04	7.65E-01	0.00	0.06	4.87E-05	3	22	22	9.35E-01	Testis
ALCC	ENSG00000090376.10	IRAK3	-0.30	-0.01	7.65E-01	0.00	0.03	6.27E-03	2	18	18	9.35E-01	Testis
ALCC	ENSG00000118193.11	KIF14	0.30	0.00	7.65E-01	0.00	0.07	7.64E-06	19	33	33	9.35E-01	Testis
ALCC	ENSG00000095787.21	WAC	0.30	0.00	7.65E-01	0.00	0.27	2.08E-20	16	55	55	9.35E-01	Testis
ALCC	ENSG00000181626.11	ANKRD62	-0.30	-0.01	7.65E-01	0.00	0.09	4.51E-07	11	42	42	9.35E-01	Testis
ALCC	ENSG00000133103.16	COG6	0.30	0.00	7.65E-01	0.05	0.48	1.87E-42	29	32	32	9.35E-01	Testis
ALCC	ENSG00000145777.14	TSLP	0.30	0.00	7.65E-01	0.22	0.63	1.02E-66	18	30	30	9.35E-01	Testis
ALCC	ENSG00000136891.13	TEX10	-0.30	-0.01	7.65E-01	0.00	0.05	1.09E-04	26	49	49	9.35E-01	Testis
ALCC	ENSG00000203498.2	RP11-556O15.1	0.30	0.01	7.65E-01	0.00	0.04	7.89E-04	11	36	36	9.35E-01	Testis
ALCC	ENSG00000110328.5	GALNT18	-0.30	0.00	7.65E-01	0.01	0.06	4.32E-05	44	103	103	9.35E-01	Testis
ALCC	ENSG00000119650.12	IFT43	0.30	0.01	7.65E-01	0.00	0.06	5.07E-05	9	13	13	9.35E-01	Testis
ALCC	ENSG00000048140.17	TSPAN17	0.30	0.00	7.66E-01	0.00	0.04	1.48E-03	11	23	23	9.35E-01	Testis
ALCC	ENSG00000183908.5	LRRC55	-0.30	-0.01	7.66E-01	0.00	0.09	3.71E-07	4	18	18	9.35E-01	Testis
ALCC	ENSG00000143740.14	SNAP47	0.30	0.00	7.66E-01	0.02	0.36	1.26E-28	9	16	16	9.35E-01	Testis
ALCC	ENSG00000187980.6	PLA2G2C	-0.30	-0.01	7.66E-01	0.00	0.02	2.84E-02	4	11	11	9.35E-01	Testis
ALCC	ENSG00000008018.8	PSMB1	-0.30	-0.01	7.66E-01	0.00	0.09	1.03E-06	22	35	35	9.35E-01	Testis
ALCC	ENSG00000004455.16	AK2	-0.30	-0.01	7.66E-01	0.00	0.03	7.54E-03	17	25	25	9.35E-01	Testis
ALCC	ENSG00000172901.19	LVRN	-0.30	0.00	7.66E-01	0.03	0.32	7.91E-27	16	38	38	9.35E-01	Testis
ALCC	ENSG00000104537.16	ANXA13	-0.30	0.00	7.67E-01	0.02	0.21	4.81E-16	11	22	22	9.35E-01	Testis
ALCC	ENSG00000090372.14	STRN4	-0.30	-0.01	7.67E-01	0.00	0.11	3.34E-08	6	12	12	9.35E-01	Testis
ALCC	ENSG00000171533.11	MAP6	0.30	0.01	7.67E-01	0.00	0.15	1.71E-11	26	51	51	9.35E-01	Testis
ALCC	ENSG00000233694.5	AC007365.1	-0.30	-0.01	7.67E-01	0.00	0.02	2.67E-02	6	9	9	9.35E-01	Testis
ALCC	ENSG00000267065.2	LINC02080	-0.30	0.00	7.67E-01	0.05	0.24	2.87E-18	15	32	32	9.35E-01	Testis
ALCC	ENSG00000168502.17	MTCL1	-0.30	0.00	7.67E-01	0.02	0.30	7.84E-24	27	79	79	9.35E-01	Testis
ALCC	ENSG00000130208.9	APOC1	-0.30	0.00	7.67E-01	0.00	0.02	1.89E-02	6	12	12	9.35E-01	Testis
ALCC	ENSG00000151224.12	MAT1A	-0.30	0.00	7.68E-01	0.03	0.30	3.18E-23	19	20	20	9.35E-01	Testis
ALCC	ENSG00000115718.17	PROC	-0.30	0.00	7.68E-01	0.04	0.08	2.66E-06	16	29	29	9.35E-01	Testis
ALCC	ENSG00000256906.1	RP11-474D1.2	0.30	0.00	7.68E-01	0.00	0.26	8.73E-20	30	76	76	9.35E-01	Testis
ALCC	ENSG00000111581.9	NUP107	-0.30	-0.01	7.68E-01	0.00	0.19	4.83E-14	11	33	33	9.35E-01	Testis
ALCC	ENSG00000272391.5	POM121C	-0.30	-0.01	7.68E-01	0.00	0.24	5.72E-18	9	29	29	9.35E-01	Testis
ALCC	ENSG00000255455.2	RP11-890B15.3	-0.30	0.00	7.68E-01	0.01	0.15	3.40E-11	16	17	17	9.35E-01	Testis
ALCC	ENSG00000278239.1	AC020956.3	-0.30	0.00	7.68E-01	0.00	0.13	1.44E-09	7	32	32	9.35E-01	Testis
ALCC	ENSG00000170290.3	SLN	0.29	0.00	7.68E-01	0.01	0.02	2.80E-02	12	28	28	9.35E-01	Testis
ALCC	ENSG00000267075.1	RP11-434D2.3	0.29	0.01	7.68E-01	0.00	0.02	1.08E-02	7	18	18	9.35E-01	Testis
ALCC	ENSG00000140299.11	BNIP2	-0.29	-0.01	7.68E-01	0.00	0.03	3.10E-03	17	35	35	9.35E-01	Testis
ALCC	ENSG00000206190.11	ATP10A	0.29	0.02	7.68E-01	0.00	0.22	9.32E-17	3	14	14	9.35E-01	Testis
ALCC	ENSG00000204446.4	C9orf170	0.29	0.00	7.68E-01	0.03	0.23	4.74E-17	9	13	13	9.35E-01	Testis
ALCC	ENSG00000178252.17	WDR6	0.29	0.00	7.69E-01	0.02	0.34	4.38E-27	26	34	34	9.35E-01	Testis
ALCC	ENSG00000152749.7	GPR180	0.29	0.00	7.69E-01	0.00	0.38	3.56E-31	9	39	39	9.35E-01	Testis
ALCC	ENSG00000136238.17	RAC1	0.29	0.01	7.69E-01	0.00	0.07	1.76E-05	19	34	34	9.35E-01	Testis
ALCC	ENSG00000229722.1	RP11-557H15.5	-0.29	-0.01	7.69E-01	0.00	0.27	1.16E-20	5	35	35	9.35E-01	Testis
ALCC	ENSG00000166260.10	COX11	-0.29	-0.02	7.69E-01	0.00	0.42	9.17E-36	4	72	72	9.35E-01	Testis
ALCC	ENSG00000170396.7	ZNF804A	0.29	0.00	7.69E-01	0.00	0.02	2.92E-02	12	16	16	9.35E-01	Testis
ALCC	ENSG00000234640.1	RP11-264E18.1	0.29	0.01	7.69E-01	0.00	0.32	4.57E-25	7	19	19	9.35E-01	Testis
ALCC	ENSG00000267643.1	RP11-64C12.4	0.29	0.02	7.69E-01	0.00	0.25	2.34E-19	12	52	52	9.35E-01	Testis
ALCC	ENSG00000156639.11	ZFAND3	-0.29	-0.01	7.69E-01	0.00	0.05	4.82E-04	13	28	28	9.36E-01	Testis
ALCC	ENSG00000101161.7	PRPF6	-0.29	-0.01	7.70E-01	0.00	0.04	6.18E-04	29	40	40	9.36E-01	Testis
ALCC	ENSG00000186300.11	ZNF555	-0.29	-0.02	7.70E-01	0.00	0.02	1.68E-02	5	13	13	9.36E-01	Testis
ALCC	ENSG00000273142.1	RP11-458F8.4	-0.29	-0.01	7.70E-01	0.00	0.02	1.49E-02	7	15	15	9.36E-01	Testis
ALCC	ENSG00000231298.6	LINC00704	0.29	0.03	7.70E-01	0.00	0.04	1.17E-03	3	15	15	9.36E-01	Testis
ALCC	ENSG00000124818.15	OPN5	-0.29	-0.01	7.71E-01	0.00	0.06	9.84E-05	47	78	78	9.37E-01	Testis
ALCC	ENSG00000277152.1	RP11-622C24.2	0.29	0.01	7.71E-01	0.00	0.02	2.24E-02	8	12	12	9.37E-01	Testis
ALCC	ENSG00000049245.12	VAMP3	0.29	0.01	7.71E-01	0.00	0.02	2.47E-02	14	25	25	9.37E-01	Testis
ALCC	ENSG00000178796.12	RIIAD1	-0.29	-0.01	7.71E-01	0.00	0.01	4.86E-02	2	7	7	9.37E-01	Testis
ALCC	ENSG00000223510.6	CDRT15	-0.29	0.00	7.71E-01	0.01	0.67	2.96E-76	11	32	32	9.37E-01	Testis
ALCC	ENSG00000181982.18	CCDC149	-0.29	-0.01	7.72E-01	0.00	0.09	1.34E-06	1	9	9	9.37E-01	Testis
ALCC	ENSG00000138079.13	SLC3A1	0.29	0.02	7.72E-01	0.00	0.05	2.94E-04	2	14	14	9.37E-01	Testis
ALCC	ENSG00000145826.8	LECT2	0.29	0.00	7.72E-01	0.00	0.04	1.18E-03	21	53	53	9.37E-01	Testis
ALCC	ENSG00000100575.13	TIMM9	0.29	0.01	7.72E-01	0.00	0.18	3.55E-13	13	27	27	9.37E-01	Testis
ALCC	ENSG00000026297.15	RNASET2	0.29	0.00	7.72E-01	0.01	0.05	3.80E-04	32	58	58	9.37E-01	Testis
ALCC	ENSG00000050767.15	COL23A1	0.29	0.00	7.72E-01	0.01	0.21	4.21E-16	11	19	19	9.37E-01	Testis
ALCC	ENSG00000197245.5	FAM110D	-0.29	0.00	7.72E-01	0.01	0.05	2.30E-04	19	35	35	9.37E-01	Testis
ALCC	ENSG00000230040.1	LINC00364	0.29	0.01	7.72E-01	0.00	0.03	4.56E-03	9	23	23	9.37E-01	Testis
ALCC	ENSG00000180999.10	C1orf105	0.29	0.00	7.72E-01	0.02	0.41	7.19E-35	17	21	21	9.37E-01	Testis
ALCC	ENSG00000153574.8	RPIA	-0.29	0.00	7.72E-01	0.01	0.14	3.36E-10	40	46	46	9.37E-01	Testis
ALCC	ENSG00000090382.6	LYZ	0.29	0.01	7.73E-01	0.00	0.07	6.44E-06	10	32	32	9.37E-01	Testis
ALCC	ENSG00000259920.1	RP11-2E11.5	-0.29	0.00	7.73E-01	0.00	0.02	1.55E-02	15	30	30	9.37E-01	Testis
ALCC	ENSG00000250078.1	RP11-577G20.2	0.29	0.00	7.73E-01	0.00	0.18	2.31E-14	37	64	64	9.37E-01	Testis
ALCC	ENSG00000139219.17	COL2A1	0.29	0.01	7.73E-01	0.00	0.14	4.26E-10	9	25	25	9.37E-01	Testis
ALCC	ENSG00000260456.6	C16orf95	0.29	0.00	7.73E-01	0.01	0.30	2.73E-23	9	27	27	9.37E-01	Testis
ALCC	ENSG00000171729.13	TMEM51	-0.29	-0.01	7.73E-01	0.00	0.03	3.42E-03	45	74	74	9.37E-01	Testis
ALCC	ENSG00000213973.8	ZNF99	-0.29	0.00	7.73E-01	0.02	0.14	1.86E-10	85	112	112	9.37E-01	Testis
ALCC	ENSG00000169224.12	GCSAML	0.29	0.01	7.73E-01	0.00	0.09	6.72E-07	2	8	8	9.37E-01	Testis
ALCC	ENSG00000112559.13	MDFI	-0.29	0.00	7.74E-01	0.01	0.05	1.20E-04	13	45	45	9.37E-01	Testis
ALCC	ENSG00000270090.5	RP11-529E10.7	0.29	0.00	7.74E-01	0.02	0.24	1.09E-17	13	24	24	9.37E-01	Testis
ALCC	ENSG00000183172.8	SMDT1	0.29	0.01	7.74E-01	0.00	0.16	7.92E-12	8	25	25	9.37E-01	Testis
ALCC	ENSG00000167751.12	KLK2	0.29	0.01	7.74E-01	0.00	0.14	1.94E-10	24	52	52	9.37E-01	Testis
ALCC	ENSG00000267462.1	RP11-866E20.3	0.29	0.01	7.74E-01	0.00	0.18	6.18E-14	13	47	47	9.38E-01	Testis
ALCC	ENSG00000156471.12	PTDSS1	0.29	0.00	7.74E-01	0.00	0.05	1.56E-04	14	47	47	9.38E-01	Testis
ALCC	ENSG00000145626.11	UGT3A1	-0.29	-0.01	7.75E-01	0.00	0.07	1.01E-05	8	24	24	9.38E-01	Testis
ALCC	ENSG00000122692.8	SMU1	-0.29	0.00	7.75E-01	0.01	0.18	4.77E-13	22	49	49	9.38E-01	Testis
ALCC	ENSG00000166352.15	C11orf74	-0.29	-0.02	7.75E-01	0.00	0.03	4.39E-03	37	39	39	9.38E-01	Testis
ALCC	ENSG00000144369.12	FAM171B	-0.29	-0.01	7.75E-01	0.00	0.05	2.06E-04	22	33	33	9.38E-01	Testis
ALCC	ENSG00000104979.8	C19orf53	-0.29	-0.01	7.75E-01	0.00	0.19	3.86E-14	5	29	29	9.38E-01	Testis
ALCC	ENSG00000158106.13	RHPN1	-0.29	0.00	7.75E-01	0.01	0.06	9.63E-05	20	57	57	9.38E-01	Testis
ALCC	ENSG00000163235.15	TGFA	-0.29	0.00	7.75E-01	0.02	0.64	2.49E-69	9	42	42	9.38E-01	Testis
ALCC	ENSG00000256671.6	LIMS4	0.29	0.00	7.75E-01	0.01	0.09	7.31E-07	21	58	58	9.38E-01	Testis
ALCC	ENSG00000151789.10	ZNF385D	0.29	0.00	7.75E-01	0.00	0.11	4.47E-08	25	86	86	9.38E-01	Testis
ALCC	ENSG00000011465.16	DCN	-0.28	-0.03	7.76E-01	0.00	0.04	1.82E-03	2	18	18	9.38E-01	Testis
ALCC	ENSG00000092108.20	SCFD1	-0.28	0.00	7.76E-01	0.01	0.04	2.27E-03	20	62	62	9.38E-01	Testis
ALCC	ENSG00000137713.15	PPP2R1B	0.28	0.00	7.76E-01	0.00	0.32	2.42E-25	12	27	27	9.38E-01	Testis
ALCC	ENSG00000136908.17	DPM2	-0.28	-0.01	7.76E-01	0.00	0.05	2.32E-04	14	24	24	9.38E-01	Testis
ALCC	ENSG00000146085.7	MUT	-0.28	-0.01	7.76E-01	0.00	0.37	1.45E-31	32	54	54	9.38E-01	Testis
ALCC	ENSG00000269796.1	AC011516.1	-0.28	0.00	7.76E-01	0.02	0.21	1.68E-15	39	67	67	9.38E-01	Testis
ALCC	ENSG00000277654.4	RP11-255M2.3	0.28	0.00	7.77E-01	0.01	0.04	1.84E-03	35	84	84	9.39E-01	Testis
ALCC	ENSG00000139620.12	KANSL2	-0.28	0.00	7.77E-01	0.03	0.45	4.46E-39	27	47	47	9.39E-01	Testis
ALCC	ENSG00000257183.1	RP11-274M17.3	0.28	0.00	7.77E-01	0.01	0.23	3.41E-17	8	13	13	9.39E-01	Testis
ALCC	ENSG00000183570.16	PCBP3	-0.28	-0.07	7.77E-01	0.00	0.03	3.09E-03	1	18	18	9.39E-01	Testis
ALCC	ENSG00000011021.21	CLCN6	0.28	0.00	7.77E-01	0.02	0.17	9.48E-13	21	28	28	9.39E-01	Testis
ALCC	ENSG00000167608.11	TMC4	0.28	0.02	7.78E-01	0.00	0.35	9.46E-29	11	28	28	9.39E-01	Testis
ALCC	ENSG00000125124.11	BBS2	0.28	0.00	7.78E-01	0.03	0.26	2.80E-20	18	26	26	9.39E-01	Testis
ALCC	ENSG00000258733.5	CTD-2341M24.1	0.28	0.00	7.78E-01	0.01	0.24	4.66E-18	29	73	73	9.39E-01	Testis
ALCC	ENSG00000174177.12	CTU2	-0.28	0.00	7.78E-01	0.01	0.07	1.96E-05	18	37	37	9.39E-01	Testis
ALCC	ENSG00000149781.12	FERMT3	-0.28	0.00	7.78E-01	0.01	0.09	2.54E-07	27	32	32	9.39E-01	Testis
ALCC	ENSG00000235281.1	RP11-526P5.2	-0.28	0.00	7.78E-01	0.11	0.60	3.15E-62	21	32	32	9.39E-01	Testis
ALCC	ENSG00000117174.10	ZNHIT6	-0.28	0.00	7.78E-01	0.01	0.15	1.36E-10	27	36	36	9.39E-01	Testis
ALCC	ENSG00000188991.3	SLC15A5	0.28	0.00	7.78E-01	0.01	0.22	2.58E-16	9	22	22	9.39E-01	Testis
ALCC	ENSG00000093072.15	CECR1	-0.28	0.00	7.78E-01	0.01	0.30	5.89E-23	9	26	26	9.39E-01	Testis
ALCC	ENSG00000280953.2	LINC01163	0.28	0.00	7.78E-01	0.01	0.14	5.00E-11	7	25	25	9.39E-01	Testis
ALCC	ENSG00000129451.11	KLK10	-0.28	-0.15	7.78E-01	0.00	0.09	6.10E-07	1	7	7	9.39E-01	Testis
ALCC	ENSG00000005436.13	GCFC2	-0.28	0.00	7.79E-01	0.02	0.30	1.44E-23	14	27	27	9.39E-01	Testis
ALCC	ENSG00000185033.14	SEMA4B	-0.28	-0.01	7.79E-01	0.00	0.03	2.71E-03	11	23	23	9.39E-01	Testis
ALCC	ENSG00000135333.13	EPHA7	-0.28	0.00	7.79E-01	0.02	0.11	1.38E-08	16	32	32	9.39E-01	Testis
ALCC	ENSG00000151502.10	VPS26B	0.28	0.01	7.79E-01	0.00	0.03	3.88E-03	27	65	65	9.39E-01	Testis
ALCC	ENSG00000261043.5	RP11-24M17.6	-0.28	0.00	7.79E-01	0.03	0.40	1.71E-34	13	30	30	9.39E-01	Testis
ALCC	ENSG00000152128.13	TMEM163	-0.28	-0.03	7.80E-01	0.00	0.44	4.51E-38	1	15	15	9.39E-01	Testis
ALCC	ENSG00000058063.15	ATP11B	0.28	0.00	7.80E-01	0.01	0.16	3.29E-12	15	26	26	9.39E-01	Testis
ALCC	ENSG00000225612.1	AC099552.2	0.28	0.00	7.80E-01	0.00	0.02	2.23E-02	34	66	66	9.39E-01	Testis
ALCC	ENSG00000228153.1	RP11-23I7.1	-0.28	0.00	7.80E-01	0.00	0.09	2.18E-07	9	15	15	9.39E-01	Testis
ALCC	ENSG00000198721.12	ECI2	0.28	0.00	7.80E-01	0.02	0.15	2.39E-11	20	32	32	9.39E-01	Testis
ALCC	ENSG00000175536.6	LIPT2	-0.28	-0.02	7.80E-01	0.00	0.07	6.88E-06	1	3	3	9.39E-01	Testis
ALCC	ENSG00000248515.1	RP11-608O21.1	0.28	0.00	7.80E-01	0.06	0.18	5.70E-13	38	64	64	9.39E-01	Testis
ALCC	ENSG00000163581.13	SLC2A2	-0.28	0.00	7.80E-01	0.01	0.05	2.12E-04	16	19	19	9.39E-01	Testis
ALCC	ENSG00000185864.16	NPIPB4	0.28	0.01	7.80E-01	0.00	0.14	5.07E-10	17	49	49	9.39E-01	Testis
ALCC	ENSG00000214194.8	LINC00998	0.28	0.00	7.80E-01	0.00	0.14	7.39E-11	18	33	33	9.39E-01	Testis
ALCC	ENSG00000154447.14	SH3RF1	0.28	0.01	7.80E-01	0.00	0.42	3.17E-36	26	76	76	9.39E-01	Testis
ALCC	ENSG00000243795.1	LINC02044	-0.28	-0.01	7.81E-01	0.00	0.06	2.55E-05	4	22	22	9.39E-01	Testis
ALCC	ENSG00000269043.1	CTC-513N18.6	-0.28	-0.01	7.81E-01	0.00	0.03	5.40E-03	11	19	19	9.39E-01	Testis
ALCC	ENSG00000183853.17	KIRREL	-0.28	0.00	7.81E-01	0.00	0.11	2.02E-08	13	31	31	9.39E-01	Testis
ALCC	ENSG00000259737.6	RP11-475A13.1	-0.28	0.00	7.81E-01	0.01	0.11	2.44E-08	5	24	24	9.39E-01	Testis
ALCC	ENSG00000180104.15	EXOC3	0.28	0.00	7.81E-01	0.12	0.51	1.75E-47	29	51	51	9.39E-01	Testis
ALCC	ENSG00000181274.6	FRAT2	-0.28	0.00	7.81E-01	0.01	0.16	9.79E-12	19	26	26	9.39E-01	Testis
ALCC	ENSG00000132153.14	DHX30	-0.28	-0.01	7.81E-01	0.00	0.06	4.99E-05	16	20	20	9.40E-01	Testis
ALCC	ENSG00000155087.3	ODF1	-0.28	-0.02	7.81E-01	0.00	0.02	1.01E-02	27	51	51	9.40E-01	Testis
ALCC	ENSG00000249859.9	PVT1	0.28	0.00	7.82E-01	0.00	0.07	1.98E-05	43	84	84	9.40E-01	Testis
ALCC	ENSG00000162627.16	SNX7	-0.28	-0.73	7.82E-01	0.00	0.03	4.71E-03	16	54	54	9.40E-01	Testis
ALCC	ENSG00000258098.1	RP11-89K22.1	-0.28	-0.01	7.82E-01	0.00	0.38	6.97E-32	19	46	46	9.40E-01	Testis
ALCC	ENSG00000128645.14	HOXD1	0.28	0.00	7.82E-01	0.04	0.12	6.33E-09	20	37	37	9.40E-01	Testis
ALCC	ENSG00000204386.10	NEU1	-0.28	-0.02	7.82E-01	0.00	0.02	2.53E-02	1	1	1	9.40E-01	Testis
ALCC	ENSG00000196353.11	CPNE4	0.28	0.01	7.82E-01	0.01	0.24	9.50E-19	38	74	74	9.40E-01	Testis
ALCC	ENSG00000148602.5	LRIT1	0.28	0.00	7.83E-01	0.00	0.13	1.15E-09	18	34	34	9.40E-01	Testis
ALCC	ENSG00000197020.10	ZNF100	0.28	0.00	7.83E-01	0.02	0.22	3.97E-17	44	68	68	9.40E-01	Testis
ALCC	ENSG00000091536.16	MYO15A	-0.28	0.00	7.83E-01	0.00	0.03	3.09E-03	17	33	33	9.40E-01	Testis
ALCC	ENSG00000243276.5	RP11-384F7.1	0.28	0.00	7.83E-01	0.00	0.08	1.86E-06	34	59	59	9.41E-01	Testis
ALCC	ENSG00000229434.1	AC017048.1	0.28	0.00	7.83E-01	0.01	0.02	2.16E-02	26	57	57	9.41E-01	Testis
ALCC	ENSG00000239900.12	ADSL	0.27	0.00	7.83E-01	0.00	0.13	6.82E-10	18	27	27	9.41E-01	Testis
ALCC	ENSG00000256684.1	RP11-49K4.2	-0.27	-0.01	7.84E-01	0.00	0.42	1.50E-35	17	50	50	9.41E-01	Testis
ALCC	ENSG00000183048.11	SLC25A10	-0.27	0.00	7.84E-01	0.01	0.14	5.58E-10	17	47	47	9.41E-01	Testis
ALCC	ENSG00000234460.1	XXyac-YM21GA2.4	-0.27	0.00	7.84E-01	0.08	0.28	1.98E-21	18	24	24	9.41E-01	Testis
ALCC	ENSG00000131737.5	KRT34	-0.27	-0.01	7.84E-01	0.00	0.03	2.20E-03	8	19	19	9.41E-01	Testis
ALCC	ENSG00000166033.11	HTRA1	-0.27	0.00	7.84E-01	0.01	0.14	1.93E-10	26	50	50	9.41E-01	Testis
ALCC	ENSG00000137842.6	TMEM62	0.27	0.01	7.84E-01	0.00	0.03	4.48E-03	9	11	11	9.41E-01	Testis
ALCC	ENSG00000256875.2	RP11-503G7.2	-0.27	0.00	7.84E-01	0.00	0.07	1.05E-05	5	46	46	9.41E-01	Testis
ALCC	ENSG00000105971.14	CAV2	-0.27	0.00	7.85E-01	0.02	0.57	1.54E-56	10	30	30	9.41E-01	Testis
ALCC	ENSG00000256166.1	XXbac-BPG248L24.13	-0.27	0.00	7.85E-01	0.05	0.31	1.85E-24	35	65	65	9.41E-01	Testis
ALCC	ENSG00000267767.2	LINC01801	-0.27	0.00	7.85E-01	0.00	0.22	6.58E-17	29	56	56	9.41E-01	Testis
ALCC	ENSG00000174448.8	STARD6	-0.27	0.00	7.85E-01	0.02	0.09	8.34E-07	56	68	68	9.41E-01	Testis
ALCC	ENSG00000116741.7	RGS2	-0.27	0.00	7.85E-01	0.00	0.06	3.14E-05	13	17	17	9.41E-01	Testis
ALCC	ENSG00000263956.6	NBPF11	-0.27	0.00	7.86E-01	0.01	0.02	1.24E-02	23	40	40	9.41E-01	Testis
ALCC	ENSG00000198246.7	SLC29A3	0.27	0.00	7.86E-01	0.00	0.27	3.22E-20	19	44	44	9.41E-01	Testis
ALCC	ENSG00000224371.5	RP11-235G24.1	-0.27	0.00	7.86E-01	0.00	0.02	1.04E-02	1	10	10	9.41E-01	Testis
ALCC	ENSG00000011426.10	ANLN	-0.27	-0.01	7.86E-01	0.00	0.16	1.45E-11	12	38	38	9.41E-01	Testis
ALCC	ENSG00000231720.1	RP11-568A7.3	-0.27	0.00	7.86E-01	0.02	0.39	4.30E-32	19	43	43	9.41E-01	Testis
ALCC	ENSG00000259130.1	RP11-219E7.3	-0.27	0.00	7.86E-01	0.02	0.20	7.72E-15	6	13	13	9.42E-01	Testis
ALCC	ENSG00000170820.11	FSHR	0.27	0.00	7.86E-01	0.01	0.18	2.20E-13	9	19	19	9.42E-01	Testis
ALCC	ENSG00000172687.13	ZNF738	0.27	0.01	7.86E-01	0.00	0.02	1.15E-02	30	41	41	9.42E-01	Testis
ALCC	ENSG00000129353.14	SLC44A2	0.27	0.00	7.86E-01	0.00	0.08	2.60E-06	18	31	31	9.42E-01	Testis
ALCC	ENSG00000261159.1	RP11-723O4.9	-0.27	0.00	7.87E-01	0.03	0.22	4.98E-17	38	55	55	9.42E-01	Testis
ALCC	ENSG00000167384.10	ZNF180	-0.27	0.00	7.87E-01	0.00	0.51	5.37E-48	8	13	13	9.42E-01	Testis
ALCC	ENSG00000065413.18	ANKRD44	-0.27	-0.01	7.87E-01	0.00	0.46	4.00E-40	1	12	12	9.42E-01	Testis
ALCC	ENSG00000159231.5	CBR3	-0.27	-0.01	7.87E-01	0.00	0.03	7.11E-03	11	18	18	9.42E-01	Testis
ALCC	ENSG00000033122.18	LRRC7	-0.27	-0.02	7.87E-01	0.00	0.04	6.39E-04	5	16	16	9.42E-01	Testis
ALCC	ENSG00000022556.15	NLRP2	-0.27	0.00	7.87E-01	0.03	0.16	5.34E-12	25	57	57	9.42E-01	Testis
ALCC	ENSG00000135951.14	TSGA10	-0.27	0.00	7.87E-01	0.00	0.13	4.35E-10	31	80	80	9.42E-01	Testis
ALCC	ENSG00000041982.15	TNC	0.27	0.03	7.87E-01	0.00	0.38	7.39E-31	6	30	30	9.42E-01	Testis
ALCC	ENSG00000113812.13	ACTR8	-0.27	0.00	7.87E-01	0.01	0.06	7.33E-05	29	49	49	9.42E-01	Testis
ALCC	ENSG00000121335.11	PRB2	0.27	0.02	7.88E-01	0.00	0.17	5.40E-13	7	10	10	9.42E-01	Testis
ALCC	ENSG00000177462.6	OR2T8	0.27	0.00	7.88E-01	0.01	0.04	1.05E-03	29	35	35	9.42E-01	Testis
ALCC	ENSG00000272798.1	CTA-390C10.9	-0.27	0.00	7.88E-01	0.01	0.02	2.07E-02	28	72	72	9.42E-01	Testis
ALCC	ENSG00000198743.6	SLC5A3	-0.27	-0.01	7.88E-01	0.00	0.03	3.84E-03	10	24	24	9.42E-01	Testis
ALCC	ENSG00000198879.11	SFMBT2	-0.27	-0.01	7.88E-01	0.00	0.02	3.32E-02	13	18	18	9.42E-01	Testis
ALCC	ENSG00000137726.16	FXYD6	-0.27	-0.01	7.88E-01	0.00	0.04	7.11E-04	4	11	11	9.42E-01	Testis
ALCC	ENSG00000142188.16	TMEM50B	-0.27	0.00	7.89E-01	0.09	0.49	1.63E-44	33	44	44	9.42E-01	Testis
ALCC	ENSG00000196678.13	ERI2	0.27	0.02	7.89E-01	0.00	0.06	1.59E-05	3	17	17	9.42E-01	Testis
ALCC	ENSG00000135903.18	PAX3	0.27	0.01	7.89E-01	0.00	0.02	1.64E-02	9	12	12	9.43E-01	Testis
ALCC	ENSG00000136930.12	PSMB7	0.27	0.01	7.90E-01	0.00	0.06	2.22E-05	26	58	58	9.43E-01	Testis
ALCC	ENSG00000166147.13	FBN1	0.27	0.00	7.90E-01	0.00	0.09	3.76E-07	18	46	46	9.43E-01	Testis
ALCC	ENSG00000258998.1	RP11-398E10.1	0.27	0.00	7.90E-01	0.03	0.22	1.27E-16	74	138	138	9.43E-01	Testis
ALCC	ENSG00000228592.1	D21S2088E	-0.27	0.00	7.90E-01	0.01	0.05	1.47E-04	14	47	47	9.43E-01	Testis
ALCC	ENSG00000130311.10	DDA1	0.27	0.01	7.90E-01	0.00	0.02	2.41E-02	13	30	30	9.44E-01	Testis
ALCC	ENSG00000254670.1	CTC-497E21.3	0.27	0.01	7.91E-01	0.00	0.03	2.90E-03	6	25	25	9.44E-01	Testis
ALCC	ENSG00000001629.9	ANKIB1	0.26	0.01	7.91E-01	0.00	0.07	9.12E-06	12	23	23	9.44E-01	Testis
ALCC	ENSG00000166140.17	ZFYVE19	-0.26	0.00	7.91E-01	0.02	0.28	1.14E-21	13	28	28	9.44E-01	Testis
ALCC	ENSG00000089060.11	SLC8B1	0.26	0.00	7.91E-01	0.00	0.05	3.94E-04	20	28	28	9.44E-01	Testis
ALCC	ENSG00000172967.7	XKR3	0.26	0.01	7.91E-01	0.00	0.03	3.07E-03	14	46	46	9.44E-01	Testis
ALCC	ENSG00000258927.1	RP11-1070N10.5	0.26	0.00	7.92E-01	0.06	0.30	2.58E-23	14	33	33	9.44E-01	Testis
ALCC	ENSG00000110906.12	KCTD10	0.26	0.00	7.92E-01	0.01	0.09	3.06E-07	18	34	34	9.44E-01	Testis
ALCC	ENSG00000205037.2	RP11-863P13.4	0.26	0.00	7.92E-01	0.03	0.24	3.91E-18	9	43	43	9.44E-01	Testis
ALCC	ENSG00000172264.16	MACROD2	0.26	0.00	7.92E-01	0.00	0.07	5.97E-06	7	29	29	9.44E-01	Testis
ALCC	ENSG00000271967.1	RP11-134K13.4	0.26	0.01	7.92E-01	0.00	0.03	2.65E-03	2	7	7	9.45E-01	Testis
ALCC	ENSG00000136824.18	SMC2	0.26	0.01	7.92E-01	0.00	0.09	1.86E-07	7	18	18	9.45E-01	Testis
ALCC	ENSG00000117118.9	SDHB	0.26	0.06	7.92E-01	0.00	0.20	9.55E-15	3	28	28	9.45E-01	Testis
ALCC	ENSG00000174744.13	BRMS1	-0.26	-0.01	7.93E-01	0.00	0.03	3.00E-03	8	13	13	9.45E-01	Testis
ALCC	ENSG00000164077.13	MON1A	0.26	0.00	7.93E-01	0.01	0.07	4.68E-06	10	15	15	9.45E-01	Testis
ALCC	ENSG00000181163.13	NPM1	-0.26	0.00	7.93E-01	0.01	0.09	1.38E-06	36	63	63	9.45E-01	Testis
ALCC	ENSG00000155066.15	PROM2	-0.26	-0.01	7.93E-01	0.00	0.10	5.49E-08	5	11	11	9.45E-01	Testis
ALCC	ENSG00000160282.13	FTCD	0.26	0.07	7.93E-01	0.00	0.13	3.65E-10	2	54	54	9.45E-01	Testis
ALCC	ENSG00000167863.11	ATP5H	0.26	0.01	7.93E-01	0.00	0.02	3.02E-02	4	5	5	9.45E-01	Testis
ALCC	ENSG00000189046.10	ALKBH2	0.26	0.00	7.93E-01	0.02	0.10	1.01E-07	12	15	15	9.45E-01	Testis
ALCC	ENSG00000137106.17	GRHPR	-0.26	-0.02	7.94E-01	0.00	0.43	8.98E-38	4	23	23	9.45E-01	Testis
ALCC	ENSG00000071575.11	TRIB2	0.26	0.01	7.94E-01	0.00	0.02	2.53E-02	3	14	14	9.45E-01	Testis
ALCC	ENSG00000119383.19	PTPA	-0.26	-0.01	7.94E-01	0.00	0.25	1.53E-18	21	31	31	9.45E-01	Testis
ALCC	ENSG00000135914.5	HTR2B	0.26	0.00	7.94E-01	0.01	0.12	6.88E-09	28	52	52	9.45E-01	Testis
ALCC	ENSG00000233081.1	RP11-440G5.2	0.26	0.00	7.94E-01	0.00	0.40	3.60E-33	4	9	9	9.45E-01	Testis
ALCC	ENSG00000038945.14	MSR1	-0.26	0.00	7.94E-01	0.01	0.09	6.76E-07	23	55	55	9.45E-01	Testis
ALCC	ENSG00000279668.2	CTC-304I17.6	0.26	0.00	7.94E-01	0.01	0.13	3.41E-10	16	24	24	9.45E-01	Testis
ALCC	ENSG00000161800.12	RACGAP1	-0.26	-0.01	7.94E-01	0.00	0.09	4.10E-07	33	35	35	9.45E-01	Testis
ALCC	ENSG00000185304.14	RGPD2	0.26	0.01	7.94E-01	0.00	0.07	8.81E-06	4	14	14	9.45E-01	Testis
ALCC	ENSG00000167617.2	CDC42EP5	0.26	0.01	7.94E-01	0.00	0.05	1.29E-04	1	7	7	9.45E-01	Testis
ALCC	ENSG00000164808.16	SPIDR	0.26	0.00	7.94E-01	0.00	0.09	6.99E-07	7	29	29	9.45E-01	Testis
ALCC	ENSG00000016391.10	CHDH	-0.26	-0.01	7.95E-01	0.00	0.05	2.14E-04	4	6	6	9.45E-01	Testis
ALCC	ENSG00000013441.15	CLK1	-0.26	0.00	7.95E-01	0.00	0.03	6.18E-03	5	9	9	9.45E-01	Testis
ALCC	ENSG00000122882.10	ECD	-0.26	0.00	7.95E-01	0.01	0.09	3.14E-07	30	30	30	9.45E-01	Testis
ALCC	ENSG00000116209.11	TMEM59	-0.26	-0.01	7.95E-01	0.00	0.05	2.05E-04	17	27	27	9.45E-01	Testis
ALCC	ENSG00000133107.14	TRPC4	-0.26	-0.01	7.95E-01	0.00	0.11	1.49E-08	11	29	29	9.45E-01	Testis
ALCC	ENSG00000205693.3	MANSC4	-0.26	0.00	7.95E-01	0.01	0.10	8.81E-08	27	53	53	9.45E-01	Testis
ALCC	ENSG00000198542.13	ITGBL1	-0.26	0.00	7.95E-01	0.01	0.27	6.28E-21	16	43	43	9.45E-01	Testis
ALCC	ENSG00000188219.14	POTEE	0.26	0.00	7.96E-01	0.02	0.09	3.28E-07	16	34	34	9.45E-01	Testis
ALCC	ENSG00000178919.8	FOXE1	0.26	0.00	7.96E-01	0.18	0.45	1.46E-38	36	41	41	9.45E-01	Testis
ALCC	ENSG00000139436.20	GIT2	-0.26	0.00	7.96E-01	0.00	0.11	4.96E-08	14	27	27	9.45E-01	Testis
ALCC	ENSG00000081177.18	EXD2	-0.26	-0.02	7.96E-01	0.00	0.02	1.09E-02	3	23	23	9.45E-01	Testis
ALCC	ENSG00000140939.14	NOL3	0.26	0.01	7.96E-01	0.00	0.05	1.24E-04	5	11	11	9.45E-01	Testis
ALCC	ENSG00000223646.1	AC002463.3	-0.26	-0.01	7.96E-01	0.00	0.52	1.84E-48	5	22	22	9.45E-01	Testis
ALCC	ENSG00000145428.14	RNF175	-0.26	-0.01	7.96E-01	0.00	0.12	4.67E-09	8	24	24	9.45E-01	Testis
ALCC	ENSG00000105607.12	GCDH	-0.26	-0.01	7.97E-01	0.00	0.26	5.69E-20	10	18	18	9.45E-01	Testis
ALCC	ENSG00000089916.17	GPATCH2L	-0.26	-0.01	7.97E-01	0.00	0.08	4.68E-06	26	46	46	9.45E-01	Testis
ALCC	ENSG00000133665.12	DYDC2	0.26	0.01	7.97E-01	0.00	0.04	7.43E-04	5	7	7	9.45E-01	Testis
ALCC	ENSG00000226051.6	ZNF503-AS1	0.26	0.01	7.97E-01	0.00	0.12	1.52E-09	2	11	11	9.45E-01	Testis
ALCC	ENSG00000100599.15	RIN3	-0.26	0.00	7.97E-01	0.00	0.04	1.30E-03	10	35	35	9.45E-01	Testis
ALCC	ENSG00000165714.10	BORCS5	0.26	0.00	7.97E-01	0.03	0.15	5.94E-11	34	50	50	9.45E-01	Testis
ALCC	ENSG00000149084.12	HSD17B12	-0.26	0.00	7.97E-01	0.02	0.26	1.17E-19	24	25	25	9.45E-01	Testis
ALCC	ENSG00000173068.17	BNC2	0.26	0.01	7.97E-01	0.00	0.10	1.22E-07	7	28	28	9.46E-01	Testis
ALCC	ENSG00000124749.16	COL21A1	0.26	0.00	7.98E-01	0.00	0.02	4.09E-02	4	18	18	9.46E-01	Testis
ALCC	ENSG00000110455.13	ACCS	-0.26	0.00	7.98E-01	0.03	0.51	5.30E-47	31	45	45	9.46E-01	Testis
ALCC	ENSG00000276085.1	CCL3L3	0.26	0.00	7.98E-01	0.04	0.16	3.14E-12	55	140	140	9.46E-01	Testis
ALCC	ENSG00000257218.5	GATC	-0.26	0.00	7.98E-01	0.00	0.18	3.38E-13	11	29	29	9.46E-01	Testis
ALCC	ENSG00000124249.6	KCNK15	-0.26	0.00	7.98E-01	0.00	0.05	1.22E-04	23	67	67	9.46E-01	Testis
ALCC	ENSG00000250596.1	RP11-440I14.2	-0.26	-0.01	7.98E-01	0.00	0.04	5.34E-04	1	4	4	9.46E-01	Testis
ALCC	ENSG00000167114.12	SLC27A4	-0.26	0.00	7.98E-01	0.03	0.51	7.31E-49	11	32	32	9.46E-01	Testis
ALCC	ENSG00000167325.14	RRM1	-0.26	-0.01	7.99E-01	0.00	0.02	3.55E-02	3	4	4	9.46E-01	Testis
ALCC	ENSG00000175164.13	ABO	-0.26	0.00	7.99E-01	0.03	0.41	7.61E-35	29	60	60	9.46E-01	Testis
ALCC	ENSG00000227555.1	MIR4290HG	0.25	0.00	7.99E-01	0.01	0.12	2.87E-09	7	37	37	9.46E-01	Testis
ALCC	ENSG00000124574.14	ABCC10	-0.25	-0.01	7.99E-01	0.00	0.06	2.99E-05	2	8	8	9.47E-01	Testis
ALCC	ENSG00000176371.13	ZSCAN2	0.25	0.00	7.99E-01	0.00	0.03	5.37E-03	10	13	13	9.47E-01	Testis
ALCC	ENSG00000177646.18	ACAD9	0.25	0.00	8.00E-01	0.01	0.20	7.31E-19	17	47	47	9.47E-01	Testis
ALCC	ENSG00000134326.11	CMPK2	0.25	0.01	8.00E-01	0.00	0.05	4.95E-04	3	9	9	9.47E-01	Testis
ALCC	ENSG00000256660.5	CLEC12B	-0.25	-0.03	8.00E-01	0.00	0.19	1.75E-14	1	10	10	9.47E-01	Testis
ALCC	ENSG00000259240.1	RP11-108K3.1	0.25	0.00	8.00E-01	0.00	0.04	5.63E-04	9	9	9	9.47E-01	Testis
ALCC	ENSG00000198812.4	LRRC10	0.25	0.00	8.00E-01	0.01	0.09	1.93E-07	18	49	49	9.47E-01	Testis
ALCC	ENSG00000258203.5	RP1-228P16.3	0.25	0.00	8.00E-01	0.00	0.33	1.28E-25	5	26	26	9.47E-01	Testis
ALCC	ENSG00000079101.16	CLUL1	0.25	0.00	8.00E-01	0.00	0.31	2.05E-24	16	43	43	9.47E-01	Testis
ALCC	ENSG00000196449.3	YRDC	-0.25	-0.02	8.00E-01	0.00	0.03	2.12E-03	5	9	9	9.47E-01	Testis
ALCC	ENSG00000226363.3	HAGLROS	-0.25	0.00	8.01E-01	0.01	0.09	2.88E-07	39	87	87	9.47E-01	Testis
ALCC	ENSG00000241973.10	PI4KA	-0.25	0.00	8.01E-01	0.00	0.23	5.96E-17	5	9	9	9.47E-01	Testis
ALCC	ENSG00000099958.14	DERL3	-0.25	0.00	8.01E-01	0.01	0.14	1.70E-10	47	101	101	9.47E-01	Testis
ALCC	ENSG00000282996.1	RP11-351M16.4	0.25	0.00	8.01E-01	0.00	0.23	3.98E-17	17	31	31	9.47E-01	Testis
ALCC	ENSG00000143452.15	HORMAD1	0.25	0.02	8.01E-01	0.00	0.03	5.43E-03	14	34	34	9.47E-01	Testis
ALCC	ENSG00000180071.19	ANKRD18A	-0.25	0.00	8.01E-01	0.08	0.53	2.79E-54	29	60	60	9.47E-01	Testis
ALCC	ENSG00000166960.16	CCDC178	0.25	0.00	8.02E-01	0.00	0.49	7.96E-45	6	40	40	9.47E-01	Testis
ALCC	ENSG00000280303.2	ERICD	0.25	0.01	8.02E-01	0.00	0.17	6.79E-13	15	32	32	9.47E-01	Testis
ALCC	ENSG00000035681.7	NSMAF	0.25	0.01	8.02E-01	0.00	0.07	1.76E-05	8	12	12	9.47E-01	Testis
ALCC	ENSG00000114013.15	CD86	0.25	0.01	8.02E-01	0.00	0.11	1.73E-08	1	5	5	9.47E-01	Testis
ALCC	ENSG00000178974.9	FBXO34	-0.25	-0.01	8.02E-01	0.00	0.08	5.03E-06	15	32	32	9.47E-01	Testis
ALCC	ENSG00000117481.10	NSUN4	0.25	0.00	8.02E-01	0.01	0.38	1.69E-31	41	84	84	9.47E-01	Testis
ALCC	ENSG00000274776.1	RP11-687F6.5	0.25	0.00	8.02E-01	0.01	0.06	6.40E-05	22	30	30	9.47E-01	Testis
ALCC	ENSG00000151117.8	TMEM86A	-0.25	-0.01	8.02E-01	0.00	0.02	2.05E-02	6	12	12	9.47E-01	Testis
ALCC	ENSG00000242689.2	CNTF	0.25	0.00	8.02E-01	0.04	0.27	1.08E-20	15	22	22	9.48E-01	Testis
ALCC	ENSG00000258181.1	RP11-493L12.4	0.25	0.00	8.02E-01	0.01	0.18	5.22E-13	18	40	40	9.48E-01	Testis
ALCC	ENSG00000221949.5	LINC01465	0.25	0.00	8.03E-01	0.00	0.04	1.74E-03	8	10	10	9.48E-01	Testis
ALCC	ENSG00000156140.9	ADAMTS3	-0.25	0.00	8.03E-01	0.01	0.12	3.25E-09	12	15	15	9.48E-01	Testis
ALCC	ENSG00000153208.16	MERTK	-0.25	0.00	8.03E-01	0.03	0.35	3.40E-28	18	20	20	9.48E-01	Testis
ALCC	ENSG00000104826.12	LHB	0.25	0.00	8.03E-01	0.02	0.32	1.53E-25	17	41	41	9.48E-01	Testis
ALCC	ENSG00000144278.14	GALNT13	-0.25	0.00	8.03E-01	0.01	0.06	4.29E-05	9	23	23	9.48E-01	Testis
ALCC	ENSG00000058272.16	PPP1R12A	-0.25	-0.01	8.03E-01	0.00	0.02	4.08E-02	34	43	43	9.48E-01	Testis
ALCC	ENSG00000260423.1	RP13-735L24.1	0.25	0.09	8.04E-01	0.00	0.28	6.10E-22	2	16	16	9.48E-01	Testis
ALCC	ENSG00000119471.14	HSDL2	-0.25	0.00	8.04E-01	0.00	0.05	4.12E-04	14	29	29	9.48E-01	Testis
ALCC	ENSG00000102554.13	KLF5	0.25	0.00	8.04E-01	0.00	0.03	3.64E-03	32	49	49	9.48E-01	Testis
ALCC	ENSG00000179636.14	TPPP2	0.25	0.00	8.04E-01	0.00	0.09	2.85E-07	12	18	18	9.48E-01	Testis
ALCC	ENSG00000105953.14	OGDH	-0.25	0.00	8.04E-01	0.01	0.20	1.17E-14	11	23	23	9.48E-01	Testis
ALCC	ENSG00000157103.10	SLC6A1	0.25	0.00	8.04E-01	0.00	0.22	1.28E-16	11	34	34	9.48E-01	Testis
ALCC	ENSG00000166946.13	CCNDBP1	-0.25	-0.01	8.04E-01	0.00	0.13	6.30E-10	18	30	30	9.48E-01	Testis
ALCC	ENSG00000258532.1	RP11-353P15.1	-0.25	0.00	8.04E-01	0.01	0.16	6.30E-12	10	13	13	9.48E-01	Testis
ALCC	ENSG00000271538.5	RP11-326I11.4	-0.25	0.00	8.04E-01	0.05	0.12	3.90E-09	54	121	121	9.48E-01	Testis
ALCC	ENSG00000250390.2	RP11-338H14.1	-0.25	0.00	8.05E-01	0.00	0.03	6.48E-03	21	42	42	9.48E-01	Testis
ALCC	ENSG00000196350.8	ZNF729	-0.25	0.00	8.05E-01	0.01	0.21	4.02E-15	31	75	75	9.48E-01	Testis
ALCC	ENSG00000172197.10	MBOAT1	-0.25	0.00	8.05E-01	0.00	0.02	2.08E-02	20	51	51	9.48E-01	Testis
ALCC	ENSG00000256287.1	RP11-664H17.1	-0.25	0.00	8.05E-01	0.00	0.19	1.59E-14	32	74	74	9.48E-01	Testis
ALCC	ENSG00000180263.13	FGD6	-0.25	-0.01	8.05E-01	0.00	0.09	4.03E-07	14	33	33	9.48E-01	Testis
ALCC	ENSG00000075826.16	SEC31B	-0.25	-0.03	8.05E-01	0.00	0.05	1.67E-04	12	33	33	9.48E-01	Testis
ALCC	ENSG00000231861.2	OR5K2	0.25	0.00	8.05E-01	0.01	0.07	1.40E-05	8	26	26	9.48E-01	Testis
ALCC	ENSG00000036828.15	CASR	-0.25	0.00	8.05E-01	0.01	0.02	2.49E-02	11	19	19	9.48E-01	Testis
ALCC	ENSG00000099875.14	MKNK2	0.25	0.03	8.05E-01	0.00	0.17	9.72E-13	3	9	9	9.48E-01	Testis
ALCC	ENSG00000109805.9	NCAPG	-0.25	0.00	8.05E-01	0.00	0.33	1.30E-25	9	13	13	9.48E-01	Testis
ALCC	ENSG00000129116.17	PALLD	-0.25	0.00	8.06E-01	0.00	0.10	4.59E-08	14	30	30	9.48E-01	Testis
ALCC	ENSG00000255524.7	NPIPB8	0.25	0.01	8.06E-01	0.00	0.13	1.03E-09	13	50	50	9.48E-01	Testis
ALCC	ENSG00000216937.13	CCDC7	0.25	0.01	8.06E-01	0.00	0.06	4.53E-05	24	40	40	9.48E-01	Testis
ALCC	ENSG00000102699.5	PARP4	-0.25	-0.01	8.06E-01	0.00	0.16	3.91E-12	23	37	37	9.48E-01	Testis
ALCC	ENSG00000122012.13	SV2C	-0.25	0.00	8.06E-01	0.00	0.09	7.76E-07	14	29	29	9.49E-01	Testis
ALCC	ENSG00000273100.1	RP11-302L19.3	-0.24	-0.05	8.06E-01	0.00	0.08	7.77E-07	1	9	9	9.49E-01	Testis
ALCC	ENSG00000254530.1	RP11-460B17.3	-0.24	-0.02	8.07E-01	0.00	0.10	1.81E-07	2	30	30	9.49E-01	Testis
ALCC	ENSG00000248300.1	RP11-74M11.2	0.24	0.00	8.07E-01	0.03	0.10	1.30E-07	27	39	39	9.49E-01	Testis
ALCC	ENSG00000178338.10	ZNF354B	-0.24	-0.01	8.07E-01	0.00	0.10	1.29E-07	16	32	32	9.49E-01	Testis
ALCC	ENSG00000181523.12	SGSH	0.24	0.01	8.08E-01	0.00	0.08	2.40E-06	6	27	27	9.50E-01	Testis
ALCC	ENSG00000244625.5	MIATNB	0.24	0.00	8.08E-01	0.00	0.05	2.07E-04	12	26	26	9.50E-01	Testis
ALCC	ENSG00000089177.18	KIF16B	0.24	0.01	8.09E-01	0.00	0.08	2.79E-06	9	18	18	9.50E-01	Testis
ALCC	ENSG00000110427.14	KIAA1549L	-0.24	0.00	8.09E-01	0.01	0.12	7.29E-09	50	95	95	9.50E-01	Testis
ALCC	ENSG00000168077.13	SCARA3	-0.24	-0.01	8.09E-01	0.00	0.10	1.22E-07	2	13	13	9.50E-01	Testis
ALCC	ENSG00000196104.10	SPOCK3	0.24	0.00	8.09E-01	0.07	0.33	9.28E-27	23	25	25	9.50E-01	Testis
ALCC	ENSG00000188282.12	RUFY4	0.24	0.00	8.09E-01	0.03	0.20	4.03E-15	21	35	35	9.50E-01	Testis
ALCC	ENSG00000171864.4	PRND	-0.24	0.00	8.09E-01	0.01	0.13	2.40E-10	12	35	35	9.50E-01	Testis
ALCC	ENSG00000153902.13	LGI4	-0.24	0.00	8.09E-01	0.00	0.16	1.80E-11	9	31	31	9.50E-01	Testis
ALCC	ENSG00000136883.13	KIF12	0.24	0.00	8.09E-01	0.01	0.05	1.18E-04	17	33	33	9.50E-01	Testis
ALCC	ENSG00000101745.16	ANKRD12	-0.24	0.00	8.09E-01	0.01	0.33	8.33E-26	17	38	38	9.50E-01	Testis
ALCC	ENSG00000213366.12	GSTM2	-0.24	0.00	8.10E-01	0.00	0.10	5.44E-08	9	24	24	9.51E-01	Testis
ALCC	ENSG00000275491.1	LINC01730	-0.24	-0.01	8.10E-01	0.00	0.39	9.07E-33	15	32	32	9.51E-01	Testis
ALCC	ENSG00000272459.1	RP11-1277A3.3	0.24	0.00	8.10E-01	0.00	0.12	7.73E-09	6	23	23	9.51E-01	Testis
ALCC	ENSG00000171714.10	ANO5	-0.24	-0.01	8.10E-01	0.00	0.13	2.20E-09	18	41	41	9.51E-01	Testis
ALCC	ENSG00000259676.1	RP11-343B18.2	0.24	0.00	8.10E-01	0.01	0.05	1.24E-04	6	7	7	9.51E-01	Testis
ALCC	ENSG00000203546.7	RP11-176H8.1	0.24	0.00	8.11E-01	0.00	0.22	1.79E-16	3	6	6	9.51E-01	Testis
ALCC	ENSG00000224844.1	AC107079.1	0.24	0.02	8.11E-01	0.00	0.04	6.74E-04	1	4	4	9.51E-01	Testis
ALCC	ENSG00000079156.16	OSBPL6	0.24	0.00	8.11E-01	0.01	0.05	3.35E-04	48	63	63	9.51E-01	Testis
ALCC	ENSG00000160741.16	CRTC2	0.24	0.02	8.11E-01	0.00	0.04	1.17E-03	26	66	66	9.51E-01	Testis
ALCC	ENSG00000112077.15	RHAG	-0.24	0.00	8.11E-01	0.01	0.03	3.00E-03	30	45	45	9.51E-01	Testis
ALCC	ENSG00000167080.8	B4GALNT2	-0.24	0.00	8.11E-01	0.01	0.24	4.72E-18	22	49	49	9.51E-01	Testis
ALCC	ENSG00000157259.6	GATAD1	0.24	0.01	8.11E-01	0.00	0.19	2.61E-14	5	11	11	9.51E-01	Testis
ALCC	ENSG00000254100.1	RP11-675F6.4	-0.24	0.00	8.11E-01	0.02	0.18	6.25E-13	7	8	8	9.51E-01	Testis
ALCC	ENSG00000214160.9	ALG3	0.24	0.01	8.12E-01	0.00	0.02	2.10E-02	29	46	46	9.51E-01	Testis
ALCC	ENSG00000245729.2	RP11-480D4.1	0.24	0.00	8.12E-01	0.00	0.35	2.05E-27	9	39	39	9.51E-01	Testis
ALCC	ENSG00000138801.8	PAPSS1	0.24	0.00	8.12E-01	0.00	0.37	2.75E-30	11	34	34	9.51E-01	Testis
ALCC	ENSG00000182545.6	RNASE10	-0.24	0.00	8.12E-01	0.00	0.03	3.85E-03	7	21	21	9.51E-01	Testis
ALCC	ENSG00000231977.1	RP5-963E22.4	0.24	0.00	8.12E-01	0.01	0.17	1.65E-12	4	13	13	9.51E-01	Testis
ALCC	ENSG00000085449.14	WDFY1	-0.24	-0.01	8.12E-01	0.00	0.11	4.92E-08	6	39	39	9.51E-01	Testis
ALCC	ENSG00000185305.10	ARL15	0.24	0.01	8.13E-01	0.00	0.03	5.42E-03	25	45	45	9.52E-01	Testis
ALCC	ENSG00000188211.8	NCR3LG1	-0.24	0.00	8.13E-01	0.00	0.21	8.39E-16	4	13	13	9.52E-01	Testis
ALCC	ENSG00000075651.15	PLD1	0.24	0.00	8.13E-01	0.01	0.13	8.67E-10	4	4	4	9.52E-01	Testis
ALCC	ENSG00000255561.6	FDXACB1	0.24	0.02	8.13E-01	0.00	0.04	2.14E-03	2	6	6	9.52E-01	Testis
ALCC	ENSG00000166118.7	SPATA19	-0.24	-0.01	8.13E-01	0.00	0.04	5.46E-04	16	46	46	9.52E-01	Testis
ALCC	ENSG00000183155.4	RABIF	-0.24	-0.02	8.13E-01	0.00	0.01	4.51E-02	7	11	11	9.52E-01	Testis
ALCC	ENSG00000162910.18	MRPL55	-0.24	-0.01	8.13E-01	0.00	0.03	3.65E-03	7	9	9	9.52E-01	Testis
ALCC	ENSG00000171291.8	ZNF439	0.24	0.01	8.13E-01	0.00	0.14	3.26E-10	3	11	11	9.52E-01	Testis
ALCC	ENSG00000118402.5	ELOVL4	0.24	0.00	8.13E-01	0.02	0.15	3.29E-11	20	33	33	9.52E-01	Testis
ALCC	ENSG00000237440.8	ZNF737	-0.24	0.00	8.14E-01	0.00	0.03	8.34E-03	14	36	36	9.52E-01	Testis
ALCC	ENSG00000129250.11	KIF1C	-0.24	-0.03	8.14E-01	0.00	0.03	6.34E-03	3	28	28	9.52E-01	Testis
ALCC	ENSG00000136932.13	TRMO	-0.24	-0.01	8.14E-01	0.00	0.55	9.62E-53	18	38	38	9.52E-01	Testis
ALCC	ENSG00000163297.16	ANTXR2	-0.24	-0.01	8.14E-01	0.00	0.03	3.58E-03	13	23	23	9.52E-01	Testis
ALCC	ENSG00000108700.4	CCL8	0.23	0.00	8.14E-01	0.00	0.05	2.07E-04	3	11	11	9.52E-01	Testis
ALCC	ENSG00000150627.15	WDR17	-0.23	0.00	8.14E-01	0.01	0.12	1.03E-08	17	43	43	9.52E-01	Testis
ALCC	ENSG00000182698.11	RESP18	-0.23	0.00	8.14E-01	0.03	0.22	3.47E-16	13	18	18	9.52E-01	Testis
ALCC	ENSG00000205659.10	LIN52	0.23	0.02	8.14E-01	0.00	0.50	3.04E-45	1	16	16	9.52E-01	Testis
ALCC	ENSG00000007080.10	CCDC124	0.23	0.00	8.15E-01	0.00	0.07	6.84E-06	4	7	7	9.52E-01	Testis
ALCC	ENSG00000153303.16	FRMD1	-0.23	0.00	8.15E-01	0.03	0.39	1.34E-32	31	47	47	9.52E-01	Testis
ALCC	ENSG00000053372.4	MRTO4	0.23	0.00	8.15E-01	0.00	0.34	3.24E-27	26	55	55	9.52E-01	Testis
ALCC	ENSG00000026950.16	BTN3A1	0.23	0.00	8.15E-01	0.05	0.31	8.50E-26	32	64	64	9.52E-01	Testis
ALCC	ENSG00000159063.12	ALG8	-0.23	-0.01	8.15E-01	0.00	0.08	4.13E-06	9	16	16	9.52E-01	Testis
ALCC	ENSG00000260100.1	RP11-220I1.5	0.23	0.01	8.15E-01	0.00	0.04	8.07E-04	1	7	7	9.52E-01	Testis
ALCC	ENSG00000204525.16	HLA-C	-0.23	0.00	8.15E-01	0.02	0.50	4.25E-45	32	88	88	9.52E-01	Testis
ALCC	ENSG00000198633.10	ZNF534	-0.23	-0.01	8.16E-01	0.00	0.23	7.89E-18	4	16	16	9.53E-01	Testis
ALCC	ENSG00000180901.10	KCTD2	-0.23	-0.01	8.16E-01	0.00	0.02	2.70E-02	21	39	39	9.53E-01	Testis
ALCC	ENSG00000147649.9	MTDH	-0.23	-0.01	8.16E-01	0.00	0.13	1.23E-09	12	21	21	9.53E-01	Testis
ALCC	ENSG00000164125.15	FAM198B	-0.23	0.00	8.17E-01	0.01	0.11	1.24E-08	64	100	100	9.53E-01	Testis
ALCC	ENSG00000228262.8	LINC01320	0.23	0.00	8.17E-01	0.02	0.22	1.43E-16	24	60	60	9.53E-01	Testis
ALCC	ENSG00000115468.11	EFHD1	-0.23	0.00	8.17E-01	0.00	0.04	1.93E-03	31	52	52	9.53E-01	Testis
ALCC	ENSG00000080345.17	RIF1	0.23	0.03	8.17E-01	0.00	0.09	5.21E-07	3	12	12	9.53E-01	Testis
ALCC	ENSG00000134318.13	ROCK2	-0.23	-0.01	8.17E-01	0.00	0.02	2.43E-02	11	28	28	9.53E-01	Testis
ALCC	ENSG00000179855.5	GIPC3	-0.23	-0.01	8.17E-01	0.00	0.05	1.32E-04	3	14	14	9.53E-01	Testis
ALCC	ENSG00000146267.11	FAXC	-0.23	0.00	8.17E-01	0.00	0.08	1.18E-06	14	25	25	9.53E-01	Testis
ALCC	ENSG00000184602.5	SNN	-0.23	0.00	8.17E-01	0.00	0.05	2.86E-04	22	45	45	9.53E-01	Testis
ALCC	ENSG00000189057.10	FAM111B	0.23	0.00	8.18E-01	0.00	0.05	1.58E-04	6	14	14	9.53E-01	Testis
ALCC	ENSG00000101104.12	PABPC1L	0.23	0.01	8.18E-01	0.00	0.09	1.21E-06	11	20	20	9.53E-01	Testis
ALCC	ENSG00000091527.15	CDV3	0.23	0.00	8.18E-01	0.01	0.06	6.16E-05	15	47	47	9.54E-01	Testis
ALCC	ENSG00000271303.1	SRXN1	0.23	0.01	8.18E-01	0.00	0.24	7.93E-18	7	23	23	9.54E-01	Testis
ALCC	ENSG00000162551.13	ALPL	-0.23	-0.01	8.19E-01	0.00	0.02	3.63E-02	2	4	4	9.54E-01	Testis
ALCC	ENSG00000226828.1	RP11-278H7.1	-0.23	0.00	8.19E-01	0.00	0.02	4.51E-02	5	10	10	9.54E-01	Testis
ALCC	ENSG00000188672.17	RHCE	-0.23	0.00	8.19E-01	0.18	0.54	4.40E-52	14	41	41	9.54E-01	Testis
ALCC	ENSG00000120332.15	TNN	-0.23	0.00	8.19E-01	0.00	0.07	1.44E-05	5	15	15	9.55E-01	Testis
ALCC	ENSG00000235538.1	RP1-230L10.1	-0.23	-0.01	8.20E-01	0.00	0.04	2.22E-03	9	20	20	9.55E-01	Testis
ALCC	ENSG00000135457.9	TFCP2	-0.23	-0.01	8.20E-01	0.00	0.05	4.10E-04	6	13	13	9.55E-01	Testis
ALCC	ENSG00000162670.10	BRINP3	0.23	0.01	8.20E-01	0.00	0.09	4.05E-07	20	44	44	9.55E-01	Testis
ALCC	ENSG00000181135.15	ZNF707	-0.23	0.00	8.20E-01	0.02	0.24	2.52E-18	19	32	32	9.55E-01	Testis
ALCC	ENSG00000167748.10	KLK1	-0.23	0.00	8.20E-01	0.01	0.08	2.75E-06	6	11	11	9.55E-01	Testis
ALCC	ENSG00000230124.6	ACBD6	-0.23	0.00	8.20E-01	0.09	0.50	5.31E-46	18	19	19	9.55E-01	Testis
ALCC	ENSG00000260645.1	RP11-250B2.5	-0.23	0.00	8.20E-01	0.00	0.20	2.78E-15	34	53	53	9.55E-01	Testis
ALCC	ENSG00000179055.6	OR13D1	-0.23	0.00	8.20E-01	0.01	0.05	1.95E-04	14	27	27	9.55E-01	Testis
ALCC	ENSG00000128891.15	C15orf57	0.23	0.00	8.21E-01	0.19	0.48	5.97E-45	27	33	33	9.55E-01	Testis
ALCC	ENSG00000251152.1	RP11-281P23.1	-0.23	0.00	8.21E-01	0.01	0.08	1.67E-06	14	40	40	9.55E-01	Testis
ALCC	ENSG00000185974.6	GRK1	-0.23	0.00	8.21E-01	0.00	0.11	1.53E-08	3	9	9	9.55E-01	Testis
ALCC	ENSG00000123892.11	RAB38	0.23	0.00	8.21E-01	0.00	0.07	7.33E-06	9	25	25	9.55E-01	Testis
ALCC	ENSG00000177853.14	ZNF518A	-0.23	-0.02	8.21E-01	0.00	0.24	2.52E-19	2	33	33	9.55E-01	Testis
ALCC	ENSG00000136235.15	GPNMB	-0.23	0.00	8.21E-01	0.00	0.18	4.17E-13	12	24	24	9.55E-01	Testis
ALCC	ENSG00000128271.21	ADORA2A	0.23	0.00	8.21E-01	0.04	0.26	1.76E-19	6	10	10	9.55E-01	Testis
ALCC	ENSG00000188770.9	OPTC	0.23	0.00	8.22E-01	0.01	0.07	6.99E-06	8	15	15	9.55E-01	Testis
ALCC	ENSG00000273335.1	RP11-61L19.2	0.23	0.00	8.22E-01	0.05	0.28	3.13E-21	8	13	13	9.55E-01	Testis
ALCC	ENSG00000131558.14	EXOC4	0.23	0.00	8.22E-01	0.09	0.48	3.09E-42	36	61	61	9.55E-01	Testis
ALCC	ENSG00000142632.16	ARHGEF19	-0.23	0.00	8.22E-01	0.05	0.38	6.99E-32	18	36	36	9.55E-01	Testis
ALCC	ENSG00000247970.2	RP11-543C4.1	-0.23	0.00	8.22E-01	0.01	0.31	4.22E-24	36	63	63	9.55E-01	Testis
ALCC	ENSG00000101448.13	EPPIN	0.22	0.00	8.22E-01	0.04	0.36	1.67E-28	9	13	13	9.55E-01	Testis
ALCC	ENSG00000274750.2	HIST1H3E	0.22	0.00	8.22E-01	0.07	0.29	1.48E-22	27	27	27	9.55E-01	Testis
ALCC	ENSG00000153820.12	SPHKAP	0.22	0.00	8.22E-01	0.00	0.02	9.55E-03	7	10	10	9.55E-01	Testis
ALCC	ENSG00000139508.14	SLC46A3	0.22	0.00	8.22E-01	0.00	0.03	3.53E-03	11	32	32	9.55E-01	Testis
ALCC	ENSG00000183549.10	ACSM5	0.22	0.00	8.22E-01	0.01	0.04	9.95E-04	28	52	52	9.55E-01	Testis
ALCC	ENSG00000176732.6	PFN4	0.22	0.01	8.23E-01	0.00	0.07	1.90E-05	19	30	30	9.55E-01	Testis
ALCC	ENSG00000196730.12	DAPK1	0.22	0.00	8.23E-01	0.02	0.28	2.33E-21	21	45	45	9.55E-01	Testis
ALCC	ENSG00000170271.10	FAXDC2	-0.22	-0.01	8.23E-01	0.00	0.11	1.41E-08	7	14	14	9.55E-01	Testis
ALCC	ENSG00000125249.6	RAP2A	0.22	0.00	8.23E-01	0.01	0.14	3.61E-11	52	69	69	9.56E-01	Testis
ALCC	ENSG00000153786.12	ZDHHC7	0.22	0.00	8.23E-01	0.00	0.07	6.28E-06	24	63	63	9.56E-01	Testis
ALCC	ENSG00000166435.15	XRRA1	0.22	0.00	8.24E-01	0.00	0.18	6.55E-13	56	72	72	9.56E-01	Testis
ALCC	ENSG00000180354.15	MTURN	0.22	0.01	8.24E-01	0.00	0.32	1.44E-24	11	24	24	9.56E-01	Testis
ALCC	ENSG00000205129.8	C4orf47	-0.22	0.00	8.24E-01	0.01	0.22	6.91E-17	20	21	21	9.56E-01	Testis
ALCC	ENSG00000166676.14	TVP23A	0.22	0.00	8.24E-01	0.00	0.05	2.06E-04	24	57	57	9.56E-01	Testis
ALCC	ENSG00000167103.11	PIP5KL1	0.22	0.00	8.24E-01	0.00	0.05	3.44E-04	9	12	12	9.56E-01	Testis
ALCC	ENSG00000235601.1	BARX1-AS1	-0.22	-0.01	8.24E-01	0.00	0.12	2.71E-09	8	23	23	9.56E-01	Testis
ALCC	ENSG00000085491.15	SLC25A24	0.22	0.00	8.24E-01	0.10	0.40	1.32E-34	12	34	34	9.56E-01	Testis
ALCC	ENSG00000038219.12	BOD1L1	-0.22	-0.01	8.24E-01	0.00	0.02	2.00E-02	3	10	10	9.56E-01	Testis
ALCC	ENSG00000242042.1	LINC01743	0.22	0.00	8.25E-01	0.00	0.10	6.33E-08	11	18	18	9.56E-01	Testis
ALCC	ENSG00000197375.12	SLC22A5	-0.22	0.00	8.25E-01	0.00	0.09	5.43E-07	16	19	19	9.56E-01	Testis
ALCC	ENSG00000171121.16	KCNMB3	0.22	0.00	8.25E-01	0.01	0.22	8.74E-17	21	29	29	9.56E-01	Testis
ALCC	ENSG00000085465.12	OVGP1	-0.22	0.00	8.25E-01	0.02	0.34	1.36E-26	22	46	46	9.56E-01	Testis
ALCC	ENSG00000198625.12	MDM4	-0.22	0.00	8.25E-01	0.00	0.08	2.65E-06	14	19	19	9.56E-01	Testis
ALCC	ENSG00000076554.15	TPD52	0.22	0.01	8.25E-01	0.00	0.02	2.72E-02	1	1	1	9.56E-01	Testis
ALCC	ENSG00000166927.12	MS4A7	-0.22	0.00	8.25E-01	0.00	0.19	2.45E-14	21	38	38	9.57E-01	Testis
ALCC	ENSG00000231358.2	RP11-442J17.3	-0.22	-0.01	8.26E-01	0.00	0.03	8.96E-03	18	41	41	9.57E-01	Testis
ALCC	ENSG00000170525.19	PFKFB3	0.22	0.00	8.26E-01	0.02	0.09	5.86E-07	44	100	100	9.57E-01	Testis
ALCC	ENSG00000165807.7	PPP1R36	-0.22	-0.04	8.26E-01	0.00	0.26	1.45E-19	3	24	24	9.57E-01	Testis
ALCC	ENSG00000254986.7	DPP3	0.22	0.00	8.27E-01	0.00	0.05	4.14E-04	9	15	15	9.57E-01	Testis
ALCC	ENSG00000140563.14	MCTP2	-0.22	0.00	8.27E-01	0.00	0.12	5.72E-09	13	31	31	9.57E-01	Testis
ALCC	ENSG00000091136.13	LAMB1	0.22	0.01	8.27E-01	0.00	0.17	2.22E-13	7	20	20	9.57E-01	Testis
ALCC	ENSG00000132432.13	SEC61G	0.22	0.01	8.27E-01	0.00	0.02	4.37E-02	2	15	15	9.57E-01	Testis
ALCC	ENSG00000230724.9	LINC01001	-0.22	0.00	8.27E-01	0.01	0.21	7.19E-16	17	34	34	9.57E-01	Testis
ALCC	ENSG00000120262.9	CCDC170	0.22	0.00	8.27E-01	0.02	0.25	7.29E-19	34	66	66	9.57E-01	Testis
ALCC	ENSG00000181072.11	CHRM2	-0.22	-0.01	8.27E-01	0.00	0.13	2.41E-10	3	20	20	9.57E-01	Testis
ALCC	ENSG00000181085.14	MAPK15	0.22	0.00	8.27E-01	0.00	0.02	3.99E-02	12	26	26	9.57E-01	Testis
ALCC	ENSG00000151665.12	PIGF	-0.22	-0.03	8.27E-01	0.00	0.17	2.25E-12	10	26	26	9.57E-01	Testis
ALCC	ENSG00000249515.1	LINC02113	-0.22	0.00	8.27E-01	0.05	0.36	2.03E-29	16	20	20	9.57E-01	Testis
ALCC	ENSG00000005187.11	ACSM3	-0.22	0.00	8.27E-01	0.00	0.03	5.07E-03	47	73	73	9.57E-01	Testis
ALCC	ENSG00000234170.5	RP11-446F3.2	-0.22	0.00	8.28E-01	0.10	0.49	4.96E-45	45	56	56	9.57E-01	Testis
ALCC	ENSG00000185774.14	KCNIP4	0.22	0.00	8.28E-01	0.02	0.21	1.01E-15	22	50	50	9.57E-01	Testis
ALCC	ENSG00000251283.1	RP11-171N4.2	-0.22	-0.01	8.28E-01	0.00	0.09	7.59E-07	4	15	15	9.58E-01	Testis
ALCC	ENSG00000160932.10	LY6E	0.22	0.00	8.28E-01	0.00	0.18	3.57E-13	3	4	4	9.58E-01	Testis
ALCC	ENSG00000165644.10	COMTD1	-0.22	0.00	8.28E-01	0.01	0.06	7.09E-05	15	58	58	9.58E-01	Testis
ALCC	ENSG00000177465.4	ACOT4	-0.22	-0.01	8.28E-01	0.00	0.17	7.11E-13	2	10	10	9.58E-01	Testis
ALCC	ENSG00000269973.1	RP11-95D17.1	0.22	0.01	8.28E-01	0.00	0.11	2.42E-08	1	5	5	9.58E-01	Testis
ALCC	ENSG00000118322.12	ATP10B	0.22	0.00	8.29E-01	0.01	0.02	1.39E-02	12	20	20	9.58E-01	Testis
ALCC	ENSG00000255246.1	RP11-179A16.2	-0.22	0.00	8.29E-01	0.00	0.07	7.11E-06	8	17	17	9.58E-01	Testis
ALCC	ENSG00000132294.14	EFR3A	-0.22	-0.01	8.29E-01	0.00	0.06	9.81E-05	24	50	50	9.58E-01	Testis
ALCC	ENSG00000244588.5	RAD21L1	0.22	0.01	8.29E-01	0.00	0.07	2.13E-05	18	31	31	9.58E-01	Testis
ALCC	ENSG00000179938.12	GOLGA8J	-0.22	0.00	8.29E-01	0.00	0.15	7.10E-12	21	75	75	9.58E-01	Testis
ALCC	ENSG00000260532.1	LA16c-381G6.1	-0.22	-0.01	8.29E-01	0.00	0.06	3.15E-05	7	28	28	9.58E-01	Testis
ALCC	ENSG00000183644.13	C11orf88	-0.22	-0.04	8.30E-01	0.00	0.05	1.89E-04	1	9	9	9.58E-01	Testis
ALCC	ENSG00000164070.11	HSPA4L	-0.22	0.00	8.30E-01	0.00	0.02	3.33E-02	27	56	56	9.58E-01	Testis
ALCC	ENSG00000165030.3	NFIL3	0.21	0.00	8.30E-01	0.00	0.42	5.02E-36	11	27	27	9.59E-01	Testis
ALCC	ENSG00000170128.4	GPR25	0.21	0.00	8.30E-01	0.00	0.03	2.31E-03	15	35	35	9.59E-01	Testis
ALCC	ENSG00000248677.1	LINC02102	-0.21	0.00	8.30E-01	0.01	0.05	3.08E-04	17	22	22	9.59E-01	Testis
ALCC	ENSG00000072864.14	NDE1	-0.21	0.00	8.31E-01	0.01	0.10	1.32E-07	5	11	11	9.59E-01	Testis
ALCC	ENSG00000106305.9	AIMP2	-0.21	0.00	8.31E-01	0.00	0.09	5.48E-07	11	24	24	9.59E-01	Testis
ALCC	ENSG00000205436.7	EXOC3L4	-0.21	0.00	8.31E-01	0.01	0.09	3.65E-07	3	9	9	9.59E-01	Testis
ALCC	ENSG00000140941.12	MAP1LC3B	-0.21	-0.01	8.31E-01	0.00	0.08	1.49E-06	5	17	17	9.59E-01	Testis
ALCC	ENSG00000137154.12	RPS6	0.21	0.00	8.31E-01	0.00	0.10	1.06E-07	6	18	18	9.59E-01	Testis
ALCC	ENSG00000204657.3	OR2H2	-0.21	0.00	8.31E-01	0.05	0.34	7.51E-27	13	22	22	9.59E-01	Testis
ALCC	ENSG00000267654.1	LINC01882	0.21	0.02	8.32E-01	0.00	0.09	6.71E-07	5	15	15	9.59E-01	Testis
ALCC	ENSG00000075234.16	TTC38	0.21	0.00	8.32E-01	0.01	0.19	7.57E-14	11	12	12	9.59E-01	Testis
ALCC	ENSG00000164023.14	SGMS2	0.21	0.00	8.32E-01	0.00	0.02	2.56E-02	15	31	31	9.59E-01	Testis
ALCC	ENSG00000100883.11	SRP54	0.21	0.00	8.32E-01	0.01	0.08	1.25E-06	21	38	38	9.59E-01	Testis
ALCC	ENSG00000135898.9	GPR55	-0.21	-0.01	8.32E-01	0.00	0.05	1.73E-04	6	17	17	9.59E-01	Testis
ALCC	ENSG00000114648.11	KLHL18	0.21	0.00	8.32E-01	0.01	0.06	1.67E-05	16	33	33	9.59E-01	Testis
ALCC	ENSG00000143951.15	WDPCP	0.21	0.00	8.32E-01	0.00	0.08	4.25E-06	9	31	31	9.59E-01	Testis
ALCC	ENSG00000197444.9	OGDHL	0.21	0.01	8.32E-01	0.00	0.12	5.45E-09	10	29	29	9.59E-01	Testis
ALCC	ENSG00000144043.11	TEX261	0.21	0.00	8.32E-01	0.00	0.16	3.94E-12	13	33	33	9.59E-01	Testis
ALCC	ENSG00000143367.15	TUFT1	0.21	0.01	8.33E-01	0.00	0.05	1.76E-04	2	12	12	9.59E-01	Testis
ALCC	ENSG00000259823.5	LYPD8	-0.21	-0.01	8.33E-01	0.00	0.23	4.12E-17	5	12	12	9.59E-01	Testis
ALCC	ENSG00000177990.11	DPY19L2	-0.21	0.00	8.33E-01	0.00	0.04	1.56E-03	22	69	69	9.59E-01	Testis
ALCC	ENSG00000169372.12	CRADD	0.21	0.01	8.33E-01	0.00	0.09	3.99E-07	20	42	42	9.59E-01	Testis
ALCC	ENSG00000108523.15	RNF167	-0.21	-0.04	8.33E-01	0.00	0.12	1.36E-09	2	17	17	9.59E-01	Testis
ALCC	ENSG00000253958.1	CLDN23	-0.21	0.00	8.33E-01	0.07	0.25	1.71E-18	21	37	37	9.59E-01	Testis
ALCC	ENSG00000144677.14	CTDSPL	-0.21	0.00	8.33E-01	0.00	0.06	3.64E-05	35	55	55	9.59E-01	Testis
ALCC	ENSG00000152377.13	SPOCK1	-0.21	-0.01	8.33E-01	0.00	0.16	4.07E-12	4	17	17	9.59E-01	Testis
ALCC	ENSG00000203783.4	PRR9	0.21	0.00	8.34E-01	0.04	0.44	2.72E-39	34	56	56	9.59E-01	Testis
ALCC	ENSG00000109667.11	SLC2A9	0.21	0.00	8.34E-01	0.00	0.03	3.78E-03	9	16	16	9.59E-01	Testis
ALCC	ENSG00000182512.4	GLRX5	0.21	0.00	8.34E-01	0.00	0.11	8.94E-09	5	15	15	9.59E-01	Testis
ALCC	ENSG00000260032.1	NORAD	0.21	0.00	8.34E-01	0.00	0.09	8.58E-07	9	11	11	9.59E-01	Testis
ALCC	ENSG00000112304.10	ACOT13	-0.21	0.00	8.34E-01	0.00	0.16	1.18E-11	19	36	36	9.59E-01	Testis
ALCC	ENSG00000167671.11	UBXN6	0.21	0.01	8.34E-01	0.00	0.25	8.60E-19	3	9	9	9.59E-01	Testis
ALCC	ENSG00000155636.14	RBM45	-0.21	0.00	8.35E-01	0.00	0.05	1.28E-04	20	29	29	9.59E-01	Testis
ALCC	ENSG00000124532.14	MRS2	0.21	0.01	8.35E-01	0.00	0.03	4.23E-03	51	81	81	9.59E-01	Testis
ALCC	ENSG00000221953.5	C1orf229	0.21	0.00	8.35E-01	0.03	0.23	2.36E-17	4	7	7	9.59E-01	Testis
ALCC	ENSG00000279278.1	CH17-264L24.1	-0.21	0.00	8.35E-01	0.00	0.34	2.26E-26	16	58	58	9.59E-01	Testis
ALCC	ENSG00000152475.6	ZNF837	0.21	0.01	8.35E-01	0.00	0.04	5.75E-04	3	18	18	9.59E-01	Testis
ALCC	ENSG00000205795.4	CYS1	-0.21	-0.01	8.35E-01	0.00	0.04	1.87E-03	13	31	31	9.59E-01	Testis
ALCC	ENSG00000235049.1	LINC00940	-0.21	0.00	8.35E-01	0.03	0.27	4.25E-20	11	36	36	9.59E-01	Testis
ALCC	ENSG00000261404.5	AC009120.4	-0.21	0.00	8.35E-01	0.00	0.23	2.74E-17	5	19	19	9.59E-01	Testis
ALCC	ENSG00000116783.14	TNNI3K	0.21	0.01	8.35E-01	0.00	0.04	1.16E-03	38	66	66	9.59E-01	Testis
ALCC	ENSG00000151694.12	ADAM17	-0.21	-0.01	8.35E-01	0.00	0.04	5.67E-04	6	29	29	9.59E-01	Testis
ALCC	ENSG00000204866.8	IGFL2	-0.21	0.00	8.35E-01	0.03	0.29	6.93E-23	32	57	57	9.59E-01	Testis
ALCC	ENSG00000232645.5	LINC01431	0.21	0.01	8.35E-01	0.00	0.06	3.76E-05	6	20	20	9.59E-01	Testis
ALCC	ENSG00000128512.20	DOCK4	0.21	0.01	8.35E-01	0.00	0.04	8.29E-04	4	10	10	9.59E-01	Testis
ALCC	ENSG00000206561.12	COLQ	0.21	0.00	8.35E-01	0.00	0.09	5.82E-07	19	31	31	9.59E-01	Testis
ALCC	ENSG00000188511.12	C22orf34	0.21	0.00	8.36E-01	0.00	0.02	3.45E-02	6	24	24	9.59E-01	Testis
ALCC	ENSG00000164220.6	F2RL2	-0.21	0.00	8.36E-01	0.02	0.02	3.38E-02	22	42	42	9.59E-01	Testis
ALCC	ENSG00000139797.7	RNF113B	0.21	0.04	8.36E-01	0.00	0.28	1.42E-21	28	42	42	9.59E-01	Testis
ALCC	ENSG00000173208.3	ABCD2	0.21	0.01	8.36E-01	0.00	0.02	2.77E-02	3	14	14	9.59E-01	Testis
ALCC	ENSG00000163535.17	SGO2	-0.21	-0.01	8.36E-01	0.00	0.24	9.13E-18	8	21	21	9.59E-01	Testis
ALCC	ENSG00000196277.15	GRM7	-0.21	0.00	8.36E-01	0.00	0.03	2.88E-03	29	52	52	9.59E-01	Testis
ALCC	ENSG00000232139.5	LINC00867	0.21	0.02	8.36E-01	0.00	0.05	3.09E-04	4	19	19	9.59E-01	Testis
ALCC	ENSG00000259070.5	LINC00639	0.21	0.00	8.36E-01	0.01	0.02	4.06E-02	6	11	11	9.60E-01	Testis
ALCC	ENSG00000160207.8	HSF2BP	0.21	0.01	8.37E-01	0.00	0.23	7.86E-18	10	36	36	9.60E-01	Testis
ALCC	ENSG00000139549.2	DHH	0.21	0.00	8.37E-01	0.00	0.04	1.98E-03	8	11	11	9.60E-01	Testis
ALCC	ENSG00000135643.4	KCNMB4	0.21	0.01	8.37E-01	0.00	0.05	3.74E-04	23	64	64	9.60E-01	Testis
ALCC	ENSG00000158747.13	NBL1	0.21	0.01	8.37E-01	0.00	0.02	2.45E-02	20	64	64	9.60E-01	Testis
ALCC	ENSG00000205683.11	DPF3	0.21	0.00	8.37E-01	0.00	0.12	3.16E-09	7	33	33	9.60E-01	Testis
ALCC	ENSG00000117226.11	GBP3	0.21	0.00	8.38E-01	0.09	0.50	2.23E-45	50	76	76	9.60E-01	Testis
ALCC	ENSG00000134539.16	KLRD1	-0.21	0.00	8.38E-01	0.03	0.10	1.32E-07	10	52	52	9.60E-01	Testis
ALCC	ENSG00000236106.1	AC010729.2	0.20	0.00	8.38E-01	0.00	0.03	6.42E-03	13	28	28	9.60E-01	Testis
ALCC	ENSG00000132199.18	ENOSF1	-0.20	0.00	8.38E-01	0.01	0.45	1.23E-39	12	28	28	9.60E-01	Testis
ALCC	ENSG00000158806.13	NPM2	0.20	0.00	8.38E-01	0.00	0.02	2.53E-02	17	47	47	9.60E-01	Testis
ALCC	ENSG00000151617.15	EDNRA	-0.20	0.00	8.38E-01	0.00	0.05	1.04E-04	18	29	29	9.60E-01	Testis
ALCC	ENSG00000163170.11	BOLA3	-0.20	0.00	8.38E-01	0.00	0.02	4.60E-02	4	6	6	9.60E-01	Testis
ALCC	ENSG00000000971.15	CFH	-0.20	-0.01	8.39E-01	0.00	0.06	7.03E-05	8	20	20	9.60E-01	Testis
ALCC	ENSG00000136273.11	HUS1	0.20	0.00	8.39E-01	0.00	0.05	2.70E-04	7	8	8	9.60E-01	Testis
ALCC	ENSG00000259320.1	RP11-183E24.2	0.20	0.00	8.39E-01	0.00	0.30	1.09E-22	3	13	13	9.60E-01	Testis
ALCC	ENSG00000076258.9	FMO4	0.20	0.00	8.39E-01	0.01	0.06	3.23E-05	29	45	45	9.60E-01	Testis
ALCC	ENSG00000131242.17	RAB11FIP4	-0.20	-0.02	8.39E-01	0.00	0.04	5.61E-04	5	12	12	9.60E-01	Testis
ALCC	ENSG00000135114.12	OASL	0.20	0.00	8.39E-01	0.00	0.06	5.78E-05	19	38	38	9.60E-01	Testis
ALCC	ENSG00000123094.15	RASSF8	0.20	0.00	8.39E-01	0.01	0.37	2.75E-30	9	11	11	9.60E-01	Testis
ALCC	ENSG00000204655.11	MOG	0.20	0.00	8.39E-01	0.04	0.10	1.12E-07	28	33	33	9.60E-01	Testis
ALCC	ENSG00000275228.1	RP11-370I10.10	-0.20	0.00	8.39E-01	0.02	0.10	9.18E-08	23	26	26	9.60E-01	Testis
ALCC	ENSG00000133597.10	ADCK2	0.20	0.00	8.39E-01	0.01	0.05	5.20E-04	14	27	27	9.60E-01	Testis
ALCC	ENSG00000198756.10	COLGALT2	-0.20	-0.01	8.40E-01	0.00	0.02	1.30E-02	5	18	18	9.61E-01	Testis
ALCC	ENSG00000213901.10	SLC23A3	-0.20	0.00	8.40E-01	0.00	0.06	6.15E-05	1	9	9	9.61E-01	Testis
ALCC	ENSG00000169139.11	UBE2V2	0.20	0.01	8.40E-01	0.00	0.02	1.34E-02	2	4	4	9.61E-01	Testis
ALCC	ENSG00000141756.18	FKBP10	0.20	0.01	8.40E-01	0.00	0.04	8.10E-04	24	46	46	9.61E-01	Testis
ALCC	ENSG00000129595.12	EPB41L4A	-0.20	0.00	8.41E-01	0.00	0.11	2.13E-08	13	32	32	9.61E-01	Testis
ALCC	ENSG00000134376.15	CRB1	-0.20	0.00	8.41E-01	0.00	0.10	9.73E-08	21	41	41	9.61E-01	Testis
ALCC	ENSG00000196562.14	SULF2	-0.20	0.00	8.41E-01	0.01	0.27	1.12E-20	63	101	101	9.61E-01	Testis
ALCC	ENSG00000232056.1	AC092687.4	-0.20	-0.01	8.41E-01	0.00	0.03	3.41E-03	1	8	8	9.61E-01	Testis
ALCC	ENSG00000163098.4	BIRC8	0.20	0.01	8.41E-01	0.00	0.26	1.28E-19	14	38	38	9.61E-01	Testis
ALCC	ENSG00000258254.1	RP11-162N7.1	0.20	0.01	8.41E-01	0.00	0.03	2.25E-03	3	4	4	9.61E-01	Testis
ALCC	ENSG00000203872.6	C6orf163	0.20	0.00	8.41E-01	0.01	0.08	7.76E-07	27	48	48	9.61E-01	Testis
ALCC	ENSG00000170190.15	SLC16A5	-0.20	0.00	8.41E-01	0.00	0.07	5.91E-06	13	22	22	9.61E-01	Testis
ALCC	ENSG00000183206.17	POTEC	0.20	0.01	8.41E-01	0.00	0.14	3.08E-10	9	29	29	9.61E-01	Testis
ALCC	ENSG00000036530.8	CYP46A1	-0.20	0.00	8.41E-01	0.01	0.04	5.67E-04	14	49	49	9.61E-01	Testis
ALCC	ENSG00000134452.19	FBXO18	0.20	0.07	8.42E-01	0.00	0.07	5.91E-06	2	5	5	9.61E-01	Testis
ALCC	ENSG00000182685.7	BRICD5	-0.20	0.00	8.42E-01	0.00	0.24	9.69E-19	9	20	20	9.61E-01	Testis
ALCC	ENSG00000117724.12	CENPF	0.20	0.00	8.42E-01	0.00	0.05	2.48E-04	17	34	34	9.61E-01	Testis
ALCC	ENSG00000205937.11	RNPS1	0.20	0.01	8.42E-01	0.00	0.06	2.17E-05	7	14	14	9.61E-01	Testis
ALCC	ENSG00000258474.1	RP11-187E13.1	-0.20	0.00	8.42E-01	0.01	0.13	1.25E-09	6	11	11	9.61E-01	Testis
ALCC	ENSG00000204711.8	C9orf135	0.20	0.00	8.42E-01	0.00	0.07	6.54E-06	10	14	14	9.61E-01	Testis
ALCC	ENSG00000151327.12	FAM177A1	0.20	0.00	8.42E-01	0.01	0.21	2.95E-16	14	25	25	9.61E-01	Testis
ALCC	ENSG00000078246.16	TULP3	0.20	0.01	8.42E-01	0.00	0.09	7.48E-07	11	17	17	9.61E-01	Testis
ALCC	ENSG00000189190.9	ZNF600	0.20	0.00	8.42E-01	0.01	0.18	3.27E-13	16	48	48	9.61E-01	Testis
