## Supplemental tables 8 for "Multivariate genome-wide association study (GWAS) of PTSD, Alcohol Use and Alcohol Use Disorders" (part 32 of 85)

GenomicSEM factor	gene	gene_name	zscore	effect_size	pvalue	var_g	pred_perf_r2	pred_perf_pval	n_snps_used	n_snps_in_cov	n_snps_in_model	FDR	Tissuse
ALCP	ENSG00000241553.12	ARPC4	2.25	0.08	2.42E-02	0.00	0.04	1.39E-02	24	46	46	2.66E-01	Artery_Coronary
ALCP	ENSG00000126088.13	UROD	2.25	0.03	2.43E-02	0.01	0.15	1.32E-07	12	14	14	2.67E-01	Artery_Coronary
ALCP	ENSG00000213186.7	TRIM59	2.25	0.04	2.44E-02	0.00	0.05	4.01E-03	5	6	6	2.67E-01	Artery_Coronary
ALCP	ENSG00000189157.13	FAM47E	2.25	0.02	2.45E-02	0.01	0.28	2.84E-14	12	24	24	2.67E-01	Artery_Coronary
ALCP	ENSG00000183281.14	PLGLB1	2.25	0.03	2.46E-02	0.01	0.20	3.15E-10	7	27	27	2.67E-01	Artery_Coronary
ALCP	ENSG00000213672.7	NCKIPSD	-2.25	-0.02	2.47E-02	0.01	0.04	9.31E-03	11	19	19	2.67E-01	Artery_Coronary
ALCP	ENSG00000092020.10	PPP2R3C	2.24	0.06	2.50E-02	0.00	0.10	1.81E-05	8	22	22	2.70E-01	Artery_Coronary
ALCP	ENSG00000121989.14	ACVR2A	2.24	0.02	2.51E-02	0.01	0.04	1.22E-02	21	28	28	2.70E-01	Artery_Coronary
ALCP	ENSG00000068654.15	POLR1A	2.23	0.01	2.56E-02	0.03	0.36	1.41E-19	15	17	17	2.73E-01	Artery_Coronary
ALCP	ENSG00000100347.14	SAMM50	-2.23	-0.06	2.57E-02	0.00	0.15	9.32E-08	2	6	6	2.73E-01	Artery_Coronary
ALCP	ENSG00000171219.8	CDC42BPG	2.23	0.02	2.57E-02	0.02	0.09	5.61E-05	12	18	18	2.73E-01	Artery_Coronary
ALCP	ENSG00000167941.2	SOST	-2.23	-0.03	2.57E-02	0.01	0.24	7.97E-13	15	22	22	2.73E-01	Artery_Coronary
ALCP	ENSG00000140367.11	UBE2Q2	2.23	0.09	2.57E-02	0.00	0.04	1.43E-02	6	14	14	2.73E-01	Artery_Coronary
ALCP	ENSG00000214078.12	CPNE1	-2.23	-0.01	2.58E-02	0.17	0.52	4.39E-32	50	63	63	2.73E-01	Artery_Coronary
ALCP	ENSG00000188312.13	CENPP	2.23	0.03	2.58E-02	0.00	0.31	2.93E-16	23	32	32	2.73E-01	Artery_Coronary
ALCP	ENSG00000144161.12	ZC3H8	2.23	0.03	2.59E-02	0.01	0.06	1.59E-03	22	37	37	2.73E-01	Artery_Coronary
ALCP	ENSG00000082781.11	ITGB5	2.22	0.04	2.62E-02	0.00	0.14	2.31E-07	27	47	47	2.74E-01	Artery_Coronary
ALCP	ENSG00000155508.13	CNOT8	-2.22	-0.02	2.62E-02	0.01	0.25	1.87E-12	15	24	24	2.74E-01	Artery_Coronary
ALCP	ENSG00000130413.15	STK33	-2.22	-0.02	2.63E-02	0.01	0.08	1.55E-04	24	40	40	2.74E-01	Artery_Coronary
ALCP	ENSG00000141314.12	RHBDL3	2.22	0.13	2.63E-02	0.00	0.08	1.37E-04	6	14	14	2.74E-01	Artery_Coronary
ALCP	ENSG00000071246.10	VASH1	2.22	0.03	2.65E-02	0.01	0.03	3.73E-02	33	44	44	2.74E-01	Artery_Coronary
ALCP	ENSG00000135587.8	SMPD2	2.22	0.03	2.66E-02	0.00	0.10	1.30E-05	10	12	12	2.74E-01	Artery_Coronary
ALCP	ENSG00000100983.9	GSS	2.22	0.03	2.66E-02	0.01	0.02	4.32E-02	7	12	12	2.74E-01	Artery_Coronary
ALCP	ENSG00000078814.15	MYH7B	2.22	0.04	2.66E-02	0.00	0.10	3.35E-05	28	34	34	2.74E-01	Artery_Coronary
ALCP	ENSG00000042493.15	CAPG	2.21	0.01	2.68E-02	0.03	0.39	1.07E-20	24	40	40	2.74E-01	Artery_Coronary
ALCP	ENSG00000158805.11	ZNF276	-2.21	-0.07	2.68E-02	0.00	0.04	9.03E-03	18	27	27	2.74E-01	Artery_Coronary
ALCP	ENSG00000139537.10	CCDC65	-2.21	-0.01	2.68E-02	0.05	0.29	2.79E-15	30	42	42	2.74E-01	Artery_Coronary
ALCP	ENSG00000040275.16	SPDL1	2.21	0.02	2.69E-02	0.02	0.15	5.68E-08	28	71	71	2.74E-01	Artery_Coronary
ALCP	ENSG00000128604.19	IRF5	2.21	0.06	2.73E-02	0.00	0.03	1.61E-02	9	9	9	2.77E-01	Artery_Coronary
ALCP	ENSG00000250120.6	PCDHA10	2.21	0.02	2.73E-02	0.01	0.02	4.14E-02	18	26	26	2.77E-01	Artery_Coronary
ALCP	ENSG00000178202.12	KDELC2	2.21	0.03	2.74E-02	0.00	0.03	1.74E-02	11	18	18	2.77E-01	Artery_Coronary
ALCP	ENSG00000116774.11	OLFML3	2.20	0.11	2.76E-02	0.00	0.03	3.54E-02	1	7	7	2.77E-01	Artery_Coronary
ALCP	ENSG00000145416.13	1-Mar	-2.20	-0.04	2.76E-02	0.00	0.22	1.59E-11	29	63	63	2.77E-01	Artery_Coronary
ALCP	ENSG00000122696.13	SLC25A51	-2.20	-0.02	2.77E-02	0.01	0.17	1.35E-08	53	65	65	2.77E-01	Artery_Coronary
ALCP	ENSG00000028116.16	VRK2	-2.20	-0.03	2.81E-02	0.00	0.04	1.06E-02	5	8	8	2.81E-01	Artery_Coronary
ALCP	ENSG00000204540.10	PSORS1C1	-2.19	-0.01	2.83E-02	0.06	0.38	2.00E-20	29	55	55	2.81E-01	Artery_Coronary
ALCP	ENSG00000171574.17	ZNF584	-2.19	-0.05	2.83E-02	0.00	0.19	3.37E-09	12	42	42	2.81E-01	Artery_Coronary
ALCP	ENSG00000119431.9	HDHD3	2.19	0.01	2.87E-02	0.05	0.38	2.78E-20	14	25	25	2.83E-01	Artery_Coronary
ALCP	ENSG00000162222.13	TTC9C	-2.19	-0.02	2.87E-02	0.02	0.12	1.55E-06	14	20	20	2.83E-01	Artery_Coronary
ALCP	ENSG00000104691.14	UBXN8	-2.19	-0.18	2.87E-02	0.00	0.04	7.98E-03	4	9	9	2.83E-01	Artery_Coronary
ALCP	ENSG00000204525.16	HLA-C	2.19	0.01	2.88E-02	0.02	0.26	6.46E-15	27	44	44	2.83E-01	Artery_Coronary
ALCP	ENSG00000125912.10	NCLN	-2.18	-0.06	2.90E-02	0.00	0.23	1.76E-11	8	32	32	2.85E-01	Artery_Coronary
ALCP	ENSG00000136982.5	DSCC1	-2.18	-0.04	2.91E-02	0.00	0.44	1.31E-24	9	25	25	2.85E-01	Artery_Coronary
ALCP	ENSG00000115464.14	USP34	-2.18	-0.32	2.95E-02	0.00	0.03	2.91E-02	1	2	2	2.88E-01	Artery_Coronary
ALCP	ENSG00000013573.16	DDX11	2.18	0.01	2.96E-02	0.07	0.73	2.96E-61	13	35	35	2.89E-01	Artery_Coronary
ALCP	ENSG00000064607.16	SUGP2	-2.17	-0.07	2.97E-02	0.00	0.05	3.54E-03	5	7	7	2.89E-01	Artery_Coronary
ALCP	ENSG00000170271.10	FAXDC2	2.17	0.02	2.98E-02	0.01	0.06	1.04E-03	64	99	99	2.89E-01	Artery_Coronary
ALCP	ENSG00000132141.13	CCT6B	-2.17	-0.02	3.00E-02	0.01	0.08	7.26E-05	52	131	131	2.90E-01	Artery_Coronary
ALCP	ENSG00000270000.1	RP3-449M8.9	2.17	0.04	3.00E-02	0.00	0.07	4.57E-04	3	4	4	2.90E-01	Artery_Coronary
ALCP	ENSG00000177628.15	GBA	2.17	0.05	3.01E-02	0.00	0.03	1.78E-02	11	23	23	2.90E-01	Artery_Coronary
ALCP	ENSG00000008838.19	MED24	-2.17	-0.04	3.03E-02	0.00	0.19	2.13E-09	6	20	20	2.90E-01	Artery_Coronary
ALCP	ENSG00000163131.10	CTSS	-2.17	-0.06	3.03E-02	0.00	0.05	1.76E-03	6	7	7	2.90E-01	Artery_Coronary
ALCP	ENSG00000137075.17	RNF38	2.16	0.03	3.07E-02	0.01	0.09	1.07E-04	25	39	39	2.92E-01	Artery_Coronary
ALCP	ENSG00000115380.19	EFEMP1	-2.16	-0.06	3.08E-02	0.00	0.04	6.61E-03	12	14	14	2.92E-01	Artery_Coronary
ALCP	ENSG00000122912.14	SLC25A16	-2.16	-0.08	3.09E-02	0.00	0.05	2.30E-03	13	22	22	2.92E-01	Artery_Coronary
ALCP	ENSG00000204130.12	RUFY2	-2.16	-0.03	3.09E-02	0.01	0.05	3.05E-03	19	31	31	2.92E-01	Artery_Coronary
ALCP	ENSG00000105088.8	OLFM2	-2.16	-0.02	3.10E-02	0.01	0.12	2.75E-06	7	25	25	2.92E-01	Artery_Coronary
ALCP	ENSG00000228672.3	PROB1	-2.16	-0.05	3.10E-02	0.00	0.09	8.62E-05	6	12	12	2.92E-01	Artery_Coronary
ALCP	ENSG00000172954.13	LCLAT1	2.15	0.01	3.12E-02	0.02	0.19	1.86E-09	44	77	77	2.94E-01	Artery_Coronary
ALCP	ENSG00000158792.15	SPATA2L	-2.15	-0.39	3.14E-02	0.00	0.07	7.27E-04	2	3	3	2.94E-01	Artery_Coronary
ALCP	ENSG00000197562.9	RAB40C	-2.15	-0.02	3.15E-02	0.02	0.28	4.13E-14	21	36	36	2.95E-01	Artery_Coronary
ALCP	ENSG00000278311.4	GGNBP2	2.15	0.07	3.17E-02	0.00	0.04	7.38E-03	4	14	14	2.95E-01	Artery_Coronary
ALCP	ENSG00000041357.15	PSMA4	2.15	0.09	3.17E-02	0.00	0.03	2.88E-02	6	12	12	2.95E-01	Artery_Coronary
ALCP	ENSG00000118579.12	MED28	2.15	0.02	3.18E-02	0.01	0.17	4.33E-09	15	17	17	2.95E-01	Artery_Coronary
ALCP	ENSG00000204176.13	SYT15	2.14	0.11	3.20E-02	0.00	0.05	2.47E-03	1	56	56	2.96E-01	Artery_Coronary
ALCP	ENSG00000163749.17	CCDC158	2.14	0.03	3.22E-02	0.01	0.17	1.46E-08	34	75	75	2.97E-01	Artery_Coronary
ALCP	ENSG00000180185.11	FAHD1	-2.14	-0.01	3.25E-02	0.04	0.46	6.74E-27	82	105	105	3.00E-01	Artery_Coronary
ALCP	ENSG00000134184.12	GSTM1	2.14	0.01	3.27E-02	0.03	0.10	2.98E-05	51	90	90	3.01E-01	Artery_Coronary
ALCP	ENSG00000124678.17	TCP11	2.13	0.01	3.29E-02	0.04	0.05	5.39E-03	11	17	17	3.01E-01	Artery_Coronary
ALCP	ENSG00000187630.15	DHRS4L2	2.13	0.01	3.29E-02	0.02	0.21	1.08E-10	29	33	33	3.01E-01	Artery_Coronary
ALCP	ENSG00000137193.13	PIM1	2.13	0.02	3.31E-02	0.01	0.09	9.29E-05	6	17	17	3.01E-01	Artery_Coronary
ALCP	ENSG00000166402.8	TUB	-2.13	-0.03	3.33E-02	0.01	0.03	1.97E-02	22	53	53	3.01E-01	Artery_Coronary
ALCP	ENSG00000236790.5	LINC00299	-2.13	-0.04	3.34E-02	0.00	0.16	3.96E-08	23	81	81	3.01E-01	Artery_Coronary
ALCP	ENSG00000150433.9	TMEM218	-2.13	-0.02	3.34E-02	0.01	0.04	9.97E-03	10	24	24	3.01E-01	Artery_Coronary
ALCP	ENSG00000165682.14	CLEC1B	-2.13	-0.02	3.34E-02	0.01	0.15	1.15E-07	5	27	27	3.01E-01	Artery_Coronary
ALCP	ENSG00000101639.18	CEP192	-2.13	-0.01	3.34E-02	0.16	0.61	8.09E-40	25	30	30	3.01E-01	Artery_Coronary
ALCP	ENSG00000103932.11	RPAP1	2.13	0.01	3.35E-02	0.02	0.18	2.28E-09	14	20	20	3.01E-01	Artery_Coronary
ALCP	ENSG00000144642.21	RBMS3	-2.13	-1.22	3.35E-02	0.00	0.03	4.10E-02	25	30	30	3.01E-01	Artery_Coronary
ALCP	ENSG00000157322.17	CLEC18A	2.12	0.01	3.36E-02	0.03	0.38	2.14E-23	6	13	13	3.01E-01	Artery_Coronary
ALCP	ENSG00000119655.10	NPC2	-2.12	-0.05	3.41E-02	0.00	0.02	4.51E-02	4	4	4	3.04E-01	Artery_Coronary
ALCP	ENSG00000053524.12	MCF2L2	-2.12	-0.03	3.41E-02	0.01	0.08	1.58E-04	10	13	13	3.04E-01	Artery_Coronary
ALCP	ENSG00000255374.3	TAS2R43	2.12	0.01	3.41E-02	0.11	0.23	1.11E-11	72	91	91	3.04E-01	Artery_Coronary
ALCP	ENSG00000204920.10	ZNF155	2.12	0.01	3.43E-02	0.03	0.11	1.93E-05	55	95	95	3.05E-01	Artery_Coronary
ALCP	ENSG00000148985.19	PGAP2	2.12	0.04	3.44E-02	0.00	0.09	4.82E-05	11	20	20	3.05E-01	Artery_Coronary
ALCP	ENSG00000089123.15	TASP1	-2.11	-0.05	3.48E-02	0.00	0.10	3.76E-05	21	62	62	3.06E-01	Artery_Coronary
ALCP	ENSG00000113734.17	BNIP1	-2.11	-0.02	3.49E-02	0.01	0.17	1.08E-08	14	34	34	3.06E-01	Artery_Coronary
ALCP	ENSG00000186976.14	EFCAB6	-2.11	-0.02	3.49E-02	0.02	0.06	1.20E-03	70	125	125	3.06E-01	Artery_Coronary
ALCP	ENSG00000111834.12	RSPH4A	-2.11	-0.02	3.50E-02	0.01	0.08	2.89E-04	21	26	26	3.06E-01	Artery_Coronary
ALCP	ENSG00000276073.1	RP5-1125A11.7	-2.11	-0.02	3.53E-02	0.03	0.23	1.31E-11	12	15	15	3.06E-01	Artery_Coronary
ALCP	ENSG00000143486.15	EIF2D	2.11	0.69	3.53E-02	0.00	0.02	4.15E-02	1	10	10	3.06E-01	Artery_Coronary
ALCP	ENSG00000107159.12	CA9	2.10	0.05	3.54E-02	0.00	0.03	2.41E-02	6	14	14	3.06E-01	Artery_Coronary
ALCP	ENSG00000144320.13	LNPK	-2.10	-0.02	3.55E-02	0.02	0.11	9.57E-06	65	90	90	3.06E-01	Artery_Coronary
ALCP	ENSG00000246100.3	LINC00900	2.10	0.02	3.55E-02	0.01	0.06	1.91E-03	13	32	32	3.06E-01	Artery_Coronary
ALCP	ENSG00000100429.17	HDAC10	2.10	0.02	3.56E-02	0.02	0.27	2.39E-13	13	20	20	3.06E-01	Artery_Coronary
ALCP	ENSG00000163875.15	MEAF6	-2.10	-0.03	3.56E-02	0.00	0.12	2.34E-06	21	26	26	3.06E-01	Artery_Coronary
ALCP	ENSG00000141391.13	PRELID3A	2.10	0.01	3.58E-02	0.07	0.32	3.58E-16	17	21	21	3.06E-01	Artery_Coronary
ALCP	ENSG00000223855.1	HRAT92	-2.10	-0.04	3.58E-02	0.00	0.04	1.07E-02	3	7	7	3.06E-01	Artery_Coronary
ALCP	ENSG00000230606.10	AC159540.1	-2.10	-0.02	3.59E-02	0.01	0.36	3.08E-19	18	42	42	3.06E-01	Artery_Coronary
ALCP	ENSG00000276234.4	TADA2A	-2.10	-0.01	3.59E-02	0.09	0.34	1.18E-17	26	49	49	3.06E-01	Artery_Coronary
ALCP	ENSG00000169045.17	HNRNPH1	-2.10	-0.03	3.59E-02	0.00	0.08	2.29E-04	24	51	51	3.06E-01	Artery_Coronary
ALCP	ENSG00000086544.2	ITPKC	-2.10	-0.09	3.61E-02	0.00	0.07	6.52E-04	12	28	28	3.06E-01	Artery_Coronary
ALCP	ENSG00000178209.14	PLEC	2.09	0.02	3.62E-02	0.02	0.16	2.18E-08	16	30	30	3.06E-01	Artery_Coronary
ALCP	ENSG00000188095.4	MESP2	2.09	0.01	3.62E-02	0.01	0.05	4.39E-03	22	57	57	3.06E-01	Artery_Coronary
ALCP	ENSG00000124784.8	RIOK1	2.09	0.09	3.62E-02	0.00	0.11	1.05E-05	12	22	22	3.06E-01	Artery_Coronary
ALCP	ENSG00000151353.14	TMEM18	2.09	0.02	3.63E-02	0.01	0.13	9.00E-07	4	12	12	3.06E-01	Artery_Coronary
ALCP	ENSG00000103496.14	STX4	2.09	0.03	3.65E-02	0.01	0.05	4.63E-03	20	41	41	3.06E-01	Artery_Coronary
ALCP	ENSG00000240405.5	SAMMSON	2.09	0.05	3.66E-02	0.00	0.03	1.62E-02	15	40	40	3.06E-01	Artery_Coronary
ALCP	ENSG00000108306.11	FBXL20	2.09	0.18	3.68E-02	0.00	0.05	4.38E-03	1	4	4	3.06E-01	Artery_Coronary
ALCP	ENSG00000139044.10	B4GALNT3	2.09	0.20	3.69E-02	0.00	0.24	3.69E-12	2	11	11	3.06E-01	Artery_Coronary
ALCP	ENSG00000187741.14	FANCA	-2.09	-0.02	3.69E-02	0.01	0.07	3.91E-04	1	2	2	3.06E-01	Artery_Coronary
ALCP	ENSG00000177465.4	ACOT4	2.09	0.03	3.69E-02	0.00	0.06	1.50E-03	16	51	51	3.06E-01	Artery_Coronary
ALCP	ENSG00000153291.15	SLC25A27	-2.09	-0.02	3.69E-02	0.01	0.15	2.37E-07	16	27	27	3.06E-01	Artery_Coronary
ALCP	ENSG00000183426.16	NPIPA1	2.09	0.01	3.69E-02	0.09	0.26	3.78E-13	27	38	38	3.06E-01	Artery_Coronary
ALCP	ENSG00000203546.7	RP11-176H8.1	-2.09	-0.03	3.70E-02	0.00	0.14	5.99E-07	2	14	14	3.06E-01	Artery_Coronary
ALCP	ENSG00000103227.18	LMF1	2.08	0.04	3.71E-02	0.00	0.08	2.11E-04	5	21	21	3.07E-01	Artery_Coronary
ALCP	ENSG00000148218.15	ALAD	2.08	0.03	3.75E-02	0.00	0.05	3.48E-03	9	21	21	3.10E-01	Artery_Coronary
ALCP	ENSG00000240771.6	ARHGEF25	2.08	0.04	3.76E-02	0.00	0.05	4.37E-03	14	17	17	3.10E-01	Artery_Coronary
ALCP	ENSG00000198089.15	SFI1	-2.08	-0.06	3.78E-02	0.00	0.11	1.76E-05	22	33	33	3.11E-01	Artery_Coronary
ALCP	ENSG00000145545.11	SRD5A1	-2.08	-0.03	3.79E-02	0.00	0.04	9.53E-03	7	13	13	3.11E-01	Artery_Coronary
ALCP	ENSG00000274750.2	HIST1H3E	-2.07	-0.02	3.83E-02	0.01	0.03	2.43E-02	16	18	18	3.13E-01	Artery_Coronary
ALCP	ENSG00000057468.6	MSH4	-2.07	-0.03	3.84E-02	0.00	0.09	6.68E-05	31	53	53	3.13E-01	Artery_Coronary
ALCP	ENSG00000166896.7	ATP23	-2.07	0.00	3.85E-02	0.14	0.49	1.82E-29	64	102	102	3.13E-01	Artery_Coronary
ALCP	ENSG00000047188.15	YTHDC2	-2.07	-0.06	3.88E-02	0.00	0.06	2.11E-03	3	6	6	3.14E-01	Artery_Coronary
ALCP	ENSG00000204991.10	SPIRE2	-2.07	-0.01	3.88E-02	0.02	0.26	1.18E-12	2	9	9	3.14E-01	Artery_Coronary
ALCP	ENSG00000160223.16	ICOSLG	-2.07	-0.02	3.88E-02	0.01	0.10	1.49E-05	14	37	37	3.14E-01	Artery_Coronary
ALCP	ENSG00000120860.10	WASHC3	-2.06	-0.02	3.92E-02	0.01	0.12	2.48E-06	40	71	71	3.17E-01	Artery_Coronary
ALCP	ENSG00000273038.2	RP11-479G22.8	-2.06	-0.04	3.93E-02	0.00	0.16	2.71E-08	20	39	39	3.17E-01	Artery_Coronary
ALCP	ENSG00000276529.1	AP001505.10	-2.06	-0.01	3.98E-02	0.03	0.21	1.33E-10	5	12	12	3.19E-01	Artery_Coronary
ALCP	ENSG00000183688.4	RFLNB	2.05	0.03	3.99E-02	0.01	0.05	2.48E-03	12	34	34	3.19E-01	Artery_Coronary
ALCP	ENSG00000102898.11	NUTF2	-2.05	-0.03	3.99E-02	0.00	0.08	1.68E-04	28	42	42	3.19E-01	Artery_Coronary
ALCP	ENSG00000196912.12	ANKRD36B	-2.05	-0.01	4.00E-02	0.02	0.26	2.94E-13	10	21	21	3.19E-01	Artery_Coronary
ALCP	ENSG00000100280.16	AP1B1	-2.05	-0.17	4.00E-02	0.00	0.05	4.86E-03	8	33	33	3.19E-01	Artery_Coronary
ALCP	ENSG00000163754.17	GYG1	-2.05	-1.04	4.03E-02	0.00	0.07	5.72E-04	1	8	8	3.21E-01	Artery_Coronary
ALCP	ENSG00000113068.9	PFDN1	2.05	0.03	4.05E-02	0.00	0.11	1.54E-05	30	36	36	3.21E-01	Artery_Coronary
ALCP	ENSG00000003249.13	DBNDD1	-2.05	-0.01	4.06E-02	0.02	0.08	7.41E-05	4	5	5	3.21E-01	Artery_Coronary
ALCP	ENSG00000086102.18	NFX1	2.05	0.02	4.08E-02	0.01	0.02	4.89E-02	52	83	83	3.22E-01	Artery_Coronary
ALCP	ENSG00000198075.9	SULT1C4	2.04	0.02	4.10E-02	0.01	0.02	4.56E-02	36	47	47	3.22E-01	Artery_Coronary
ALCP	ENSG00000183850.13	ZNF730	2.04	0.05	4.11E-02	0.00	0.03	1.67E-02	9	28	28	3.22E-01	Artery_Coronary
ALCP	ENSG00000270020.1	RP11-463O9.9	-2.04	-0.02	4.12E-02	0.01	0.41	3.39E-22	4	19	19	3.22E-01	Artery_Coronary
ALCP	ENSG00000105205.6	CLC	2.04	0.04	4.13E-02	0.00	0.02	4.52E-02	12	19	19	3.22E-01	Artery_Coronary
ALCP	ENSG00000119402.16	FBXW2	-2.04	-0.13	4.13E-02	0.00	0.04	6.59E-03	5	13	13	3.22E-01	Artery_Coronary
ALCP	ENSG00000170579.16	DLGAP1	-2.04	-0.01	4.14E-02	0.02	0.14	2.26E-07	13	20	20	3.22E-01	Artery_Coronary
ALCP	ENSG00000180113.15	TDRD6	2.04	0.01	4.14E-02	0.07	0.32	1.18E-16	34	63	63	3.22E-01	Artery_Coronary
ALCP	ENSG00000153395.9	LPCAT1	2.04	0.03	4.14E-02	0.00	0.13	8.68E-07	5	10	10	3.22E-01	Artery_Coronary
ALCP	ENSG00000128656.13	CHN1	-2.04	-0.02	4.17E-02	0.01	0.25	3.48E-12	17	28	28	3.24E-01	Artery_Coronary
ALCP	ENSG00000259687.1	LINC01220	2.03	0.02	4.22E-02	0.01	0.05	2.73E-03	29	46	46	3.27E-01	Artery_Coronary
ALCP	ENSG00000103723.12	AP3B2	-2.03	-0.01	4.28E-02	0.05	0.33	2.32E-17	10	17	17	3.31E-01	Artery_Coronary
ALCP	ENSG00000110328.5	GALNT18	-2.02	-0.02	4.32E-02	0.00	0.06	1.36E-03	14	48	48	3.32E-01	Artery_Coronary
ALCP	ENSG00000103174.11	NAGPA	-2.02	-0.08	4.32E-02	0.00	0.14	2.11E-07	7	28	28	3.32E-01	Artery_Coronary
ALCP	ENSG00000178531.5	CTXN1	2.02	0.18	4.32E-02	0.00	0.03	2.45E-02	3	8	8	3.32E-01	Artery_Coronary
ALCP	ENSG00000223485.2	LINC01615	2.02	0.08	4.33E-02	0.00	0.11	7.28E-06	11	30	30	3.32E-01	Artery_Coronary
ALCP	ENSG00000182919.14	C11orf54	-2.02	-0.01	4.39E-02	0.09	0.42	4.23E-23	15	21	21	3.34E-01	Artery_Coronary
ALCP	ENSG00000176209.11	SMIM19	2.02	0.01	4.39E-02	0.03	0.36	7.47E-20	19	24	24	3.34E-01	Artery_Coronary
ALCP	ENSG00000108439.9	PNPO	2.01	0.02	4.39E-02	0.01	0.08	2.53E-04	15	21	21	3.34E-01	Artery_Coronary
ALCP	ENSG00000106246.17	PTCD1	2.01	0.05	4.40E-02	0.00	0.05	2.71E-03	4	13	13	3.34E-01	Artery_Coronary
ALCP	ENSG00000130348.11	QRSL1	2.01	0.05	4.42E-02	0.00	0.13	5.89E-07	6	27	27	3.36E-01	Artery_Coronary
ALCP	ENSG00000196189.12	SEMA4A	2.01	0.04	4.44E-02	0.00	0.10	1.79E-05	12	24	24	3.36E-01	Artery_Coronary
ALCP	ENSG00000110768.11	GTF2H1	-2.01	-0.02	4.44E-02	0.01	0.21	1.44E-10	21	50	50	3.36E-01	Artery_Coronary
ALCP	ENSG00000179954.15	SSC5D	2.01	0.02	4.47E-02	0.01	0.07	4.17E-04	12	32	32	3.37E-01	Artery_Coronary
ALCP	ENSG00000146109.4	ABT1	2.01	0.04	4.48E-02	0.00	0.06	7.63E-04	19	21	21	3.37E-01	Artery_Coronary
ALCP	ENSG00000134285.10	FKBP11	-2.01	-0.05	4.48E-02	0.00	0.13	1.18E-06	5	9	9	3.37E-01	Artery_Coronary
ALCP	ENSG00000176472.10	ZNF575	2.00	0.01	4.52E-02	0.02	0.25	1.35E-12	16	26	26	3.39E-01	Artery_Coronary
ALCP	ENSG00000204520.12	MICA	2.00	0.01	4.53E-02	0.08	0.51	2.83E-30	22	28	28	3.39E-01	Artery_Coronary
ALCP	ENSG00000155893.12	PXYLP1	2.00	0.02	4.55E-02	0.01	0.06	1.21E-03	19	41	41	3.40E-01	Artery_Coronary
ALCP	ENSG00000084207.15	GSTP1	-2.00	-0.02	4.55E-02	0.01	0.20	1.68E-10	10	10	10	3.40E-01	Artery_Coronary
ALCP	ENSG00000148690.11	FRA10AC1	2.00	0.01	4.57E-02	0.04	0.35	3.01E-18	22	28	28	3.40E-01	Artery_Coronary
ALCP	ENSG00000172379.20	ARNT2	2.00	0.01	4.58E-02	0.02	0.19	7.52E-10	24	58	58	3.40E-01	Artery_Coronary
ALCP	ENSG00000233232.6	NPIPB7	2.00	0.01	4.59E-02	0.02	0.07	3.84E-04	7	19	19	3.40E-01	Artery_Coronary
ALCP	ENSG00000182952.4	HMGN4	2.00	0.02	4.60E-02	0.01	0.11	1.34E-05	24	46	46	3.40E-01	Artery_Coronary
ALCP	ENSG00000139970.16	RTN1	-2.00	-0.02	4.60E-02	0.01	0.30	4.04E-15	32	54	54	3.40E-01	Artery_Coronary
ALCP	ENSG00000099769.5	IGFALS	1.99	0.17	4.61E-02	0.00	0.03	2.45E-02	6	10	10	3.40E-01	Artery_Coronary
ALCP	ENSG00000185619.18	PCGF3	-1.99	-0.01	4.63E-02	0.04	0.56	2.64E-35	15	27	27	3.40E-01	Artery_Coronary
ALCP	ENSG00000112992.16	NNT	-1.99	-0.02	4.64E-02	0.01	0.07	6.29E-04	43	63	63	3.40E-01	Artery_Coronary
ALCP	ENSG00000067208.14	EVI5	1.99	0.07	4.64E-02	0.00	0.17	1.55E-08	5	44	44	3.40E-01	Artery_Coronary
ALCP	ENSG00000137103.16	TMEM8B	-1.99	-0.02	4.66E-02	0.01	0.30	1.57E-15	3	4	4	3.40E-01	Artery_Coronary
ALCP	ENSG00000121691.4	CAT	-1.99	-0.01	4.67E-02	0.02	0.15	1.35E-07	44	73	73	3.40E-01	Artery_Coronary
ALCP	ENSG00000076554.15	TPD52	-1.99	-0.01	4.67E-02	0.02	0.12	2.58E-06	13	25	25	3.40E-01	Artery_Coronary
ALCP	ENSG00000167653.4	PSCA	-1.99	-0.02	4.69E-02	0.01	0.04	1.45E-02	7	12	12	3.41E-01	Artery_Coronary
ALCP	ENSG00000259675.1	RP11-507B12.1	-1.98	-0.01	4.72E-02	0.02	0.16	1.75E-08	10	20	20	3.42E-01	Artery_Coronary
ALCP	ENSG00000187122.16	SLIT1	1.98	0.01	4.72E-02	0.06	0.30	3.58E-15	24	24	24	3.42E-01	Artery_Coronary
ALCP	ENSG00000185324.21	CDK10	1.98	0.04	4.74E-02	0.00	0.30	5.37E-16	7	21	21	3.43E-01	Artery_Coronary
ALCP	ENSG00000203279.3	RP11-498P14.5	1.98	0.01	4.79E-02	0.03	0.13	9.07E-07	23	33	33	3.45E-01	Artery_Coronary
ALCP	ENSG00000142252.10	GEMIN7	-1.98	-0.03	4.80E-02	0.00	0.05	5.15E-03	19	34	34	3.45E-01	Artery_Coronary
ALCP	ENSG00000237541.3	HLA-DQA2	1.98	0.01	4.81E-02	0.09	0.56	4.10E-35	48	57	57	3.46E-01	Artery_Coronary
ALCP	ENSG00000179242.15	CDH4	-1.98	-0.03	4.82E-02	0.00	0.11	1.47E-05	8	20	20	3.46E-01	Artery_Coronary
ALCP	ENSG00000205084.10	TMEM231	1.97	0.03	4.83E-02	0.00	0.09	5.90E-05	3	6	6	3.46E-01	Artery_Coronary
ALCP	ENSG00000120539.14	MASTL	-1.97	-0.01	4.85E-02	0.10	0.40	1.33E-21	33	44	44	3.47E-01	Artery_Coronary
ALCP	ENSG00000267108.1	RP11-861E21.1	1.97	0.01	4.88E-02	0.09	0.34	1.34E-17	33	36	36	3.48E-01	Artery_Coronary
ALCP	ENSG00000196247.11	ZNF107	-1.97	-0.01	4.91E-02	0.04	0.28	8.84E-15	2	3	3	3.49E-01	Artery_Coronary
ALCP	ENSG00000124496.12	TRERF1	-1.97	-0.05	4.91E-02	0.00	0.03	3.62E-02	4	11	11	3.49E-01	Artery_Coronary
ALCP	ENSG00000113387.11	SUB1	-1.97	-0.10	4.93E-02	0.00	0.04	6.40E-03	14	42	42	3.50E-01	Artery_Coronary
ALCP	ENSG00000180992.6	MRPL14	1.96	0.04	4.96E-02	0.00	0.05	2.39E-03	16	43	43	3.51E-01	Artery_Coronary
ALCP	ENSG00000260097.2	SPDYE6	1.96	0.06	4.97E-02	0.00	0.11	8.77E-06	4	10	10	3.51E-01	Artery_Coronary
ALCP	ENSG00000144218.18	AFF3	-1.96	-0.01	5.00E-02	0.01	0.07	7.09E-04	33	102	102	3.53E-01	Artery_Coronary
ALCP	ENSG00000100124.14	ANKRD54	-1.96	-0.04	5.01E-02	0.00	0.06	1.96E-03	4	17	17	3.53E-01	Artery_Coronary
ALCP	ENSG00000174373.16	RALGAPA1	-1.96	-0.02	5.04E-02	0.01	0.35	4.52E-18	8	15	15	3.53E-01	Artery_Coronary
ALCP	ENSG00000079150.17	FKBP7	-1.96	-0.01	5.05E-02	0.01	0.14	4.59E-07	32	46	46	3.53E-01	Artery_Coronary
ALCP	ENSG00000250986.1	AC141928.1	-1.95	-0.14	5.07E-02	0.00	0.04	1.20E-02	3	11	11	3.53E-01	Artery_Coronary
ALCP	ENSG00000115145.9	STAM2	-1.95	-0.05	5.08E-02	0.00	0.05	3.30E-03	3	5	5	3.53E-01	Artery_Coronary
ALCP	ENSG00000104774.12	MAN2B1	-1.95	-0.03	5.09E-02	0.00	0.14	4.99E-07	7	11	11	3.53E-01	Artery_Coronary
ALCP	ENSG00000118412.12	CASP8AP2	1.95	0.02	5.10E-02	0.00	0.08	9.45E-05	12	30	30	3.53E-01	Artery_Coronary
ALCP	ENSG00000129347.19	KRI1	-1.95	-0.01	5.12E-02	0.05	0.33	6.78E-18	22	55	55	3.53E-01	Artery_Coronary
ALCP	ENSG00000175315.2	CST6	1.95	0.03	5.12E-02	0.00	0.06	1.78E-03	14	19	19	3.53E-01	Artery_Coronary
ALCP	ENSG00000117450.13	PRDX1	1.95	0.08	5.12E-02	0.00	0.06	1.36E-03	7	16	16	3.53E-01	Artery_Coronary
ALCP	ENSG00000213214.4	ARHGEF35	-1.95	-0.02	5.13E-02	0.01	0.44	1.63E-24	34	57	57	3.53E-01	Artery_Coronary
ALCP	ENSG00000080298.15	RFX3	-1.95	-0.06	5.13E-02	0.00	0.04	7.92E-03	7	16	16	3.53E-01	Artery_Coronary
ALCP	ENSG00000156966.6	B3GNT7	1.95	0.03	5.13E-02	0.00	0.08	1.48E-04	8	10	10	3.53E-01	Artery_Coronary
ALCP	ENSG00000119969.14	HELLS	1.95	0.04	5.14E-02	0.00	0.03	3.27E-02	2	9	9	3.53E-01	Artery_Coronary
ALCP	ENSG00000143815.14	LBR	1.95	0.01	5.14E-02	0.03	0.33	1.31E-16	8	12	12	3.53E-01	Artery_Coronary
ALCP	ENSG00000174775.16	HRAS	1.94	0.02	5.20E-02	0.01	0.19	1.03E-09	14	31	31	3.57E-01	Artery_Coronary
ALCP	ENSG00000049245.12	VAMP3	-1.94	-0.02	5.21E-02	0.01	0.27	2.11E-13	27	38	38	3.57E-01	Artery_Coronary
ALCP	ENSG00000178878.12	APOLD1	1.94	0.03	5.23E-02	0.01	0.03	1.65E-02	15	22	22	3.57E-01	Artery_Coronary
ALCP	ENSG00000272279.1	RP11-157J24.2	-1.94	-0.01	5.25E-02	0.08	0.42	5.27E-23	14	20	20	3.58E-01	Artery_Coronary
ALCP	ENSG00000278662.4	GOLGA6L10	1.93	0.01	5.34E-02	0.08	0.22	2.29E-11	10	14	14	3.63E-01	Artery_Coronary
ALCP	ENSG00000242616.3	GNG10	-1.93	-0.01	5.34E-02	0.02	0.33	1.68E-17	12	29	29	3.63E-01	Artery_Coronary
ALCP	ENSG00000118514.13	ALDH8A1	1.93	0.02	5.37E-02	0.01	0.33	2.93E-17	29	46	46	3.64E-01	Artery_Coronary
ALCP	ENSG00000172500.12	FIBP	-1.93	-0.05	5.42E-02	0.00	0.05	5.18E-03	12	14	14	3.66E-01	Artery_Coronary
ALCP	ENSG00000250829.2	RP11-11N5.1	-1.92	-0.01	5.44E-02	0.01	0.09	5.81E-05	7	9	9	3.66E-01	Artery_Coronary
ALCP	ENSG00000148225.15	WDR31	1.92	0.06	5.44E-02	0.00	0.02	4.95E-02	2	18	18	3.66E-01	Artery_Coronary
ALCP	ENSG00000168661.14	ZNF30	-1.92	-0.02	5.44E-02	0.01	0.08	1.52E-04	13	17	17	3.66E-01	Artery_Coronary
ALCP	ENSG00000105287.12	PRKD2	1.92	0.03	5.46E-02	0.01	0.09	5.50E-05	16	29	29	3.66E-01	Artery_Coronary
ALCP	ENSG00000274414.1	RP5-965G21.4	1.92	0.03	5.46E-02	0.00	0.04	1.31E-02	6	14	14	3.66E-01	Artery_Coronary
ALCP	ENSG00000141252.19	VPS53	-1.92	-0.01	5.49E-02	0.02	0.37	1.97E-19	12	27	27	3.68E-01	Artery_Coronary
ALCP	ENSG00000188112.8	C6orf132	1.92	0.06	5.52E-02	0.00	0.03	2.79E-02	2	4	4	3.69E-01	Artery_Coronary
ALCP	ENSG00000198951.11	NAGA	1.92	0.05	5.52E-02	0.00	0.06	9.28E-04	7	16	16	3.69E-01	Artery_Coronary
ALCP	ENSG00000149256.15	TENM4	1.92	0.01	5.53E-02	0.02	0.27	6.36E-14	8	15	15	3.69E-01	Artery_Coronary
ALCP	ENSG00000080166.15	DCT	-1.91	-0.03	5.56E-02	0.00	0.13	4.43E-07	13	14	14	3.69E-01	Artery_Coronary
ALCP	ENSG00000271425.7	NBPF10	-1.91	-0.08	5.57E-02	0.00	0.37	2.73E-20	1	32	32	3.69E-01	Artery_Coronary
ALCP	ENSG00000074527.11	NTN4	-1.91	-0.03	5.57E-02	0.00	0.05	4.42E-03	1	1	1	3.69E-01	Artery_Coronary
ALCP	ENSG00000269473.1	CTD-2619J13.19	-1.91	-0.01	5.59E-02	0.02	0.04	7.49E-03	23	79	79	3.69E-01	Artery_Coronary
ALCP	ENSG00000181513.14	ACBD4	-1.91	-0.05	5.61E-02	0.00	0.03	1.76E-02	19	31	31	3.69E-01	Artery_Coronary
ALCP	ENSG00000227403.1	LINC01806	-1.91	-0.03	5.61E-02	0.00	0.03	2.89E-02	10	20	20	3.69E-01	Artery_Coronary
ALCP	ENSG00000187045.16	TMPRSS6	-1.91	-0.02	5.62E-02	0.01	0.04	7.06E-03	21	54	54	3.69E-01	Artery_Coronary
ALCP	ENSG00000051009.10	FAM160A2	-1.91	-0.03	5.62E-02	0.00	0.03	2.39E-02	7	11	11	3.69E-01	Artery_Coronary
ALCP	ENSG00000164404.8	GDF9	1.91	0.02	5.63E-02	0.01	0.08	1.73E-04	21	40	40	3.69E-01	Artery_Coronary
ALCP	ENSG00000182240.15	BACE2	1.91	0.03	5.64E-02	0.01	0.43	1.62E-24	36	100	100	3.69E-01	Artery_Coronary
ALCP	ENSG00000188785.11	ZNF548	1.91	0.04	5.65E-02	0.00	0.03	3.34E-02	9	21	21	3.69E-01	Artery_Coronary
ALCP	ENSG00000090615.14	GOLGA3	-1.91	-0.32	5.67E-02	0.00	0.03	2.95E-02	2	12	12	3.69E-01	Artery_Coronary
ALCP	ENSG00000141519.14	CCDC40	-1.91	-0.02	5.67E-02	0.01	0.28	4.11E-14	26	56	56	3.69E-01	Artery_Coronary
ALCP	ENSG00000164331.9	ANKRA2	1.90	0.03	5.69E-02	0.00	0.03	3.49E-02	56	111	111	3.70E-01	Artery_Coronary
ALCP	ENSG00000033800.13	PIAS1	1.90	0.04	5.70E-02	0.00	0.06	1.61E-03	9	20	20	3.70E-01	Artery_Coronary
ALCP	ENSG00000111145.7	ELK3	1.90	0.02	5.71E-02	0.00	0.03	1.47E-02	43	76	76	3.70E-01	Artery_Coronary
ALCP	ENSG00000231943.7	PGM5P4-AS1	1.90	0.02	5.74E-02	0.01	0.02	4.64E-02	33	74	74	3.71E-01	Artery_Coronary
ALCP	ENSG00000138075.11	ABCG5	-1.90	-0.02	5.76E-02	0.01	0.04	1.13E-02	16	34	34	3.72E-01	Artery_Coronary
ALCP	ENSG00000157014.10	TATDN2	1.90	0.28	5.77E-02	0.00	0.04	8.15E-03	5	16	16	3.72E-01	Artery_Coronary
ALCP	ENSG00000128645.14	HOXD1	1.89	0.03	5.81E-02	0.00	0.04	7.97E-03	7	13	13	3.74E-01	Artery_Coronary
ALCP	ENSG00000169220.17	RGS14	1.89	0.01	5.82E-02	0.01	0.23	6.01E-12	2	2	2	3.74E-01	Artery_Coronary
ALCP	ENSG00000005206.16	SPPL2B	1.89	12.67	5.84E-02	0.00	0.07	3.01E-04	1	9	9	3.75E-01	Artery_Coronary
ALCP	ENSG00000005156.11	LIG3	1.89	0.05	5.86E-02	0.00	0.11	4.63E-06	9	15	15	3.75E-01	Artery_Coronary
ALCP	ENSG00000128928.8	IVD	1.89	0.01	5.87E-02	0.05	0.33	6.24E-17	19	27	27	3.75E-01	Artery_Coronary
ALCP	ENSG00000135723.13	FHOD1	-1.89	-0.03	5.89E-02	0.00	0.04	8.69E-03	30	37	37	3.75E-01	Artery_Coronary
ALCP	ENSG00000033327.12	GAB2	-1.89	-0.02	5.89E-02	0.00	0.05	2.19E-03	31	52	52	3.75E-01	Artery_Coronary
ALCP	ENSG00000277587.1	CTD-3116E22.8	1.89	0.05	5.91E-02	0.00	0.06	1.37E-03	3	10	10	3.75E-01	Artery_Coronary
ALCP	ENSG00000172803.17	SNX32	-1.89	0.00	5.92E-02	0.18	0.39	5.06E-21	20	21	21	3.75E-01	Artery_Coronary
ALCP	ENSG00000115556.13	PLCD4	-1.89	-0.01	5.93E-02	0.02	0.09	4.65E-05	16	32	32	3.75E-01	Artery_Coronary
ALCP	ENSG00000182050.13	MGAT4C	1.89	0.05	5.93E-02	0.00	0.03	1.99E-02	15	18	18	3.75E-01	Artery_Coronary
ALCP	ENSG00000114744.8	COMMD2	1.89	0.07	5.94E-02	0.00	0.07	3.08E-04	5	14	14	3.75E-01	Artery_Coronary
ALCP	ENSG00000162714.12	ZNF496	1.88	0.03	5.96E-02	0.01	0.08	1.53E-04	23	35	35	3.76E-01	Artery_Coronary
ALCP	ENSG00000237523.1	LINC00857	-1.88	-0.03	5.97E-02	0.00	0.02	3.68E-02	8	29	29	3.76E-01	Artery_Coronary
ALCP	ENSG00000069966.18	GNB5	-1.88	-0.02	6.00E-02	0.01	0.04	8.65E-03	15	22	22	3.77E-01	Artery_Coronary
ALCP	ENSG00000112139.14	MDGA1	-1.88	-0.01	6.00E-02	0.04	0.30	2.59E-15	30	66	66	3.77E-01	Artery_Coronary
ALCP	ENSG00000108511.9	HOXB6	1.88	0.02	6.01E-02	0.01	0.07	5.98E-04	29	50	50	3.77E-01	Artery_Coronary
ALCP	ENSG00000171476.21	HOPX	-1.88	-0.02	6.02E-02	0.01	0.05	2.49E-03	40	51	51	3.77E-01	Artery_Coronary
ALCP	ENSG00000148296.6	SURF6	1.88	0.01	6.04E-02	0.03	0.26	2.56E-13	11	14	14	3.77E-01	Artery_Coronary
ALCP	ENSG00000025708.13	TYMP	-1.87	-0.41	6.08E-02	0.00	0.11	8.18E-06	1	13	13	3.79E-01	Artery_Coronary
ALCP	ENSG00000116406.18	EDEM3	-1.87	-0.18	6.09E-02	0.00	0.21	9.91E-11	5	27	27	3.79E-01	Artery_Coronary
ALCP	ENSG00000178187.7	ZNF454	1.87	0.02	6.15E-02	0.01	0.24	9.96E-12	5	27	27	3.83E-01	Artery_Coronary
ALCP	ENSG00000177483.11	RBM44	-1.87	-0.01	6.21E-02	0.05	0.29	9.09E-15	15	37	37	3.85E-01	Artery_Coronary
ALCP	ENSG00000184470.20	TXNRD2	-1.86	-0.01	6.23E-02	0.02	0.09	5.95E-05	23	54	54	3.85E-01	Artery_Coronary
ALCP	ENSG00000052749.13	RRP12	-1.86	-0.05	6.23E-02	0.00	0.03	3.67E-02	17	18	18	3.85E-01	Artery_Coronary
ALCP	ENSG00000249378.5	LINC01060	1.86	0.01	6.25E-02	0.08	0.30	2.62E-15	11	17	17	3.85E-01	Artery_Coronary
ALCP	ENSG00000196458.10	ZNF605	1.86	0.07	6.25E-02	0.00	0.17	4.18E-08	7	34	34	3.85E-01	Artery_Coronary
ALCP	ENSG00000004534.14	RBM6	1.86	0.01	6.29E-02	0.05	0.41	6.83E-23	35	39	39	3.87E-01	Artery_Coronary
ALCP	ENSG00000204618.8	RNF39	-1.86	-0.01	6.30E-02	0.10	0.12	2.30E-06	70	117	117	3.87E-01	Artery_Coronary
ALCP	ENSG00000109576.13	AADAT	-1.85	-0.02	6.37E-02	0.01	0.18	4.46E-09	14	18	18	3.91E-01	Artery_Coronary
ALCP	ENSG00000124159.15	MATN4	-1.85	-0.01	6.38E-02	0.02	0.18	7.97E-09	21	43	43	3.91E-01	Artery_Coronary
ALCP	ENSG00000103671.9	TRIP4	-1.85	-0.01	6.41E-02	0.03	0.16	2.21E-08	72	80	80	3.92E-01	Artery_Coronary
ALCP	ENSG00000164078.12	MST1R	-1.85	-0.02	6.45E-02	0.01	0.06	1.54E-03	9	12	12	3.94E-01	Artery_Coronary
ALCP	ENSG00000091157.13	WDR7	1.85	0.02	6.48E-02	0.01	0.18	9.24E-09	17	30	30	3.95E-01	Artery_Coronary
ALCP	ENSG00000165985.9	C1QL3	1.84	0.00	6.51E-02	0.19	0.55	2.21E-34	17	24	24	3.96E-01	Artery_Coronary
ALCP	ENSG00000101255.10	TRIB3	-1.84	-0.03	6.52E-02	0.00	0.11	1.16E-05	1	2	2	3.96E-01	Artery_Coronary
ALCP	ENSG00000272221.1	XXbac-BPG181B23.7	1.84	0.01	6.53E-02	0.02	0.56	1.49E-35	12	44	44	3.96E-01	Artery_Coronary
ALCP	ENSG00000141384.12	TAF4B	-1.84	-0.33	6.54E-02	0.00	0.07	3.44E-04	2	6	6	3.96E-01	Artery_Coronary
ALCP	ENSG00000103642.11	LACTB	1.84	0.02	6.57E-02	0.01	0.09	6.40E-05	27	44	44	3.97E-01	Artery_Coronary
ALCP	ENSG00000023171.16	GRAMD1B	1.84	0.02	6.59E-02	0.00	0.03	2.52E-02	22	41	41	3.98E-01	Artery_Coronary
ALCP	ENSG00000091640.7	SPAG7	-1.84	-0.08	6.61E-02	0.00	0.09	4.59E-05	2	19	19	3.99E-01	Artery_Coronary
ALCP	ENSG00000168297.15	PXK	-1.84	-0.02	6.63E-02	0.01	0.15	2.06E-07	11	31	31	3.99E-01	Artery_Coronary
ALCP	ENSG00000070413.19	DGCR2	1.84	0.02	6.64E-02	0.00	0.13	9.41E-07	7	21	21	3.99E-01	Artery_Coronary
ALCP	ENSG00000156414.18	TDRD9	-1.83	-0.01	6.65E-02	0.02	0.09	1.10E-04	6	7	7	3.99E-01	Artery_Coronary
ALCP	ENSG00000120647.9	CCDC77	1.83	0.17	6.67E-02	0.00	0.08	2.88E-04	2	22	22	3.99E-01	Artery_Coronary
ALCP	ENSG00000149554.12	CHEK1	1.83	0.13	6.67E-02	0.00	0.07	3.98E-04	12	21	21	3.99E-01	Artery_Coronary
ALCP	ENSG00000090263.15	MRPS33	1.83	0.16	6.70E-02	0.00	0.07	4.68E-04	11	18	18	4.00E-01	Artery_Coronary
ALCP	ENSG00000113140.10	SPARC	1.83	0.01	6.71E-02	0.02	0.22	7.31E-11	35	75	75	4.00E-01	Artery_Coronary
ALCP	ENSG00000164924.17	YWHAZ	1.83	0.04	6.74E-02	0.00	0.19	7.40E-10	15	27	27	4.01E-01	Artery_Coronary
ALCP	ENSG00000141570.10	CBX8	1.83	0.11	6.74E-02	0.00	0.06	1.75E-03	2	9	9	4.01E-01	Artery_Coronary
ALCP	ENSG00000198331.10	HYLS1	-1.83	-0.06	6.80E-02	0.00	0.03	2.76E-02	11	25	25	4.02E-01	Artery_Coronary
ALCP	ENSG00000270972.1	RP11-326C3.15	1.82	0.05	6.80E-02	0.00	0.09	4.29E-05	3	9	9	4.02E-01	Artery_Coronary
ALCP	ENSG00000197140.14	ADAM32	-1.82	-0.05	6.81E-02	0.00	0.14	3.30E-07	18	23	23	4.02E-01	Artery_Coronary
ALCP	ENSG00000188906.14	LRRK2	-1.82	-0.02	6.83E-02	0.00	0.11	6.99E-06	27	44	44	4.02E-01	Artery_Coronary
ALCP	ENSG00000278376.1	RP11-158I9.8	1.82	0.02	6.83E-02	0.01	0.32	2.73E-16	18	35	35	4.02E-01	Artery_Coronary
ALCP	ENSG00000188375.4	H3F3C	1.82	0.02	6.84E-02	0.01	0.05	2.20E-03	24	61	61	4.02E-01	Artery_Coronary
ALCP	ENSG00000223812.5	RP11-197K6.1	1.82	0.01	6.86E-02	0.01	0.05	4.31E-03	11	29	29	4.02E-01	Artery_Coronary
ALCP	ENSG00000115419.12	GLS	1.82	0.03	6.86E-02	0.00	0.07	3.79E-04	14	19	19	4.02E-01	Artery_Coronary
ALCP	ENSG00000174915.11	PTDSS2	1.82	0.02	6.87E-02	0.01	0.09	8.70E-05	13	20	20	4.02E-01	Artery_Coronary
ALCP	ENSG00000169764.15	UGP2	1.82	0.05	6.88E-02	0.00	0.08	2.59E-04	15	36	36	4.02E-01	Artery_Coronary
ALCP	ENSG00000121413.12	ZSCAN18	1.82	0.04	6.90E-02	0.00	0.09	5.31E-05	8	26	26	4.02E-01	Artery_Coronary
ALCP	ENSG00000062370.16	ZNF112	-1.82	-0.02	6.91E-02	0.01	0.06	1.00E-03	6	6	6	4.02E-01	Artery_Coronary
ALCP	ENSG00000050344.8	NFE2L3	-1.82	-0.04	6.91E-02	0.00	0.04	9.76E-03	2	7	7	4.02E-01	Artery_Coronary
ALCP	ENSG00000161692.17	DBF4B	1.82	0.04	6.91E-02	0.00	0.36	1.31E-18	11	25	25	4.02E-01	Artery_Coronary
ALCP	ENSG00000270604.5	HCG17	1.82	0.01	6.91E-02	0.02	0.04	1.18E-02	34	64	64	4.02E-01	Artery_Coronary
ALCP	ENSG00000186583.11	SPATC1	1.82	0.02	6.95E-02	0.01	0.08	2.44E-04	2	2	2	4.02E-01	Artery_Coronary
ALCP	ENSG00000178732.5	GP5	-1.81	-0.02	6.96E-02	0.01	0.04	6.77E-03	6	19	19	4.02E-01	Artery_Coronary
ALCP	ENSG00000168743.12	NPNT	-1.81	-0.02	6.96E-02	0.01	0.10	2.07E-05	34	67	67	4.02E-01	Artery_Coronary
ALCP	ENSG00000225194.2	LINC00092	-1.81	-0.09	6.96E-02	0.00	0.03	3.98E-02	5	11	11	4.02E-01	Artery_Coronary
ALCP	ENSG00000260653.5	RP11-114G11.5	-1.81	-0.03	6.99E-02	0.00	0.10	1.74E-05	4	25	25	4.03E-01	Artery_Coronary
ALCP	ENSG00000186184.16	POLR1D	-1.81	-0.02	7.03E-02	0.01	0.18	3.74E-09	12	32	32	4.05E-01	Artery_Coronary
ALCP	ENSG00000152580.8	IGSF10	-1.81	-2.98	7.05E-02	0.00	0.03	3.79E-02	1	16	16	4.05E-01	Artery_Coronary
ALCP	ENSG00000123977.9	DAW1	-1.81	-0.03	7.07E-02	0.00	0.03	2.58E-02	15	28	28	4.05E-01	Artery_Coronary
ALCP	ENSG00000254531.1	FLJ20021	-1.81	-0.03	7.07E-02	0.00	0.12	5.20E-06	15	21	21	4.05E-01	Artery_Coronary
ALCP	ENSG00000178252.17	WDR6	1.81	0.01	7.09E-02	0.02	0.24	1.76E-12	26	33	33	4.05E-01	Artery_Coronary
ALCP	ENSG00000175643.8	RMI2	1.81	0.01	7.10E-02	0.03	0.26	5.65E-14	15	25	25	4.05E-01	Artery_Coronary
ALCP	ENSG00000273248.1	RP11-399K21.13	1.80	0.02	7.12E-02	0.01	0.02	3.93E-02	15	40	40	4.05E-01	Artery_Coronary
ALCP	ENSG00000256087.6	ZNF432	1.80	14.56	7.13E-02	0.00	0.02	4.62E-02	1	9	9	4.05E-01	Artery_Coronary
ALCP	ENSG00000130560.8	UBAC1	-1.80	-0.10	7.13E-02	0.00	0.12	2.21E-06	4	13	13	4.05E-01	Artery_Coronary
ALCP	ENSG00000197062.11	ZSCAN26	1.80	0.02	7.14E-02	0.01	0.03	1.69E-02	25	33	33	4.05E-01	Artery_Coronary
ALCP	ENSG00000241186.9	TDGF1	1.80	0.01	7.14E-02	0.02	0.40	4.23E-22	32	65	65	4.05E-01	Artery_Coronary
ALCP	ENSG00000100413.16	POLR3H	-1.80	-0.07	7.17E-02	0.00	0.07	5.04E-04	4	14	14	4.06E-01	Artery_Coronary
ALCP	ENSG00000182134.15	TDRKH	-1.80	-0.02	7.18E-02	0.01	0.11	1.43E-05	11	17	17	4.06E-01	Artery_Coronary
ALCP	ENSG00000162654.8	GBP4	1.80	0.04	7.18E-02	0.00	0.03	2.85E-02	14	18	18	4.06E-01	Artery_Coronary
ALCP	ENSG00000141337.12	ARSG	-1.80	-0.03	7.21E-02	0.01	0.06	1.41E-03	9	11	11	4.06E-01	Artery_Coronary
ALCP	ENSG00000135541.20	AHI1	1.80	0.04	7.21E-02	0.00	0.12	2.98E-06	15	31	31	4.06E-01	Artery_Coronary
ALCP	ENSG00000119599.16	DCAF4	1.80	0.07	7.24E-02	0.00	0.15	9.23E-08	6	23	23	4.06E-01	Artery_Coronary
ALCP	ENSG00000100580.7	TMED8	1.80	0.02	7.26E-02	0.01	0.06	7.71E-04	22	35	35	4.06E-01	Artery_Coronary
ALCP	ENSG00000198130.15	HIBCH	1.80	0.02	7.26E-02	0.01	0.10	2.47E-05	33	56	56	4.06E-01	Artery_Coronary
ALCP	ENSG00000282021.1	CTD-2336O2.3	-1.80	-0.01	7.26E-02	0.02	0.06	1.56E-03	9	11	11	4.06E-01	Artery_Coronary
ALCP	ENSG00000079785.14	DDX1	-1.79	-0.08	7.29E-02	0.00	0.12	2.87E-06	7	28	28	4.06E-01	Artery_Coronary
ALCP	ENSG00000176406.22	RIMS2	-1.79	-0.02	7.30E-02	0.01	0.07	3.58E-04	5	7	7	4.06E-01	Artery_Coronary
ALCP	ENSG00000100336.17	APOL4	-1.79	-0.01	7.30E-02	0.02	0.31	5.71E-16	24	42	42	4.06E-01	Artery_Coronary
ALCP	ENSG00000107438.8	PDLIM1	-1.79	-0.03	7.31E-02	0.00	0.07	7.36E-04	28	40	40	4.06E-01	Artery_Coronary
ALCP	ENSG00000162877.12	PM20D1	-1.79	0.00	7.33E-02	0.19	0.44	4.43E-24	16	20	20	4.06E-01	Artery_Coronary
ALCP	ENSG00000196187.11	TMEM63A	1.79	0.04	7.33E-02	0.00	0.09	3.90E-05	7	8	8	4.06E-01	Artery_Coronary
ALCP	ENSG00000237604.1	AP001056.1	-1.79	-0.01	7.34E-02	0.03	0.15	2.56E-07	25	58	58	4.06E-01	Artery_Coronary
ALCP	ENSG00000130312.6	MRPL34	1.79	0.01	7.34E-02	0.02	0.19	2.37E-09	9	19	19	4.06E-01	Artery_Coronary
ALCP	ENSG00000168952.15	STXBP6	-1.79	-0.04	7.35E-02	0.00	0.05	2.52E-03	6	10	10	4.06E-01	Artery_Coronary
ALCP	ENSG00000273172.1	LINC02091	-1.79	-0.03	7.36E-02	0.00	0.04	7.91E-03	2	5	5	4.06E-01	Artery_Coronary
ALCP	ENSG00000204574.12	ABCF1	-1.79	-0.04	7.37E-02	0.00	0.07	2.73E-04	27	35	35	4.06E-01	Artery_Coronary
ALCP	ENSG00000224940.8	PRRT4	1.79	0.05	7.39E-02	0.00	0.02	4.21E-02	9	16	16	4.06E-01	Artery_Coronary
ALCP	ENSG00000244731.7	C4A	1.79	0.02	7.40E-02	0.01	0.11	4.29E-06	33	66	66	4.06E-01	Artery_Coronary
ALCP	ENSG00000176390.11	CRLF3	1.79	0.01	7.42E-02	0.01	0.12	3.85E-06	8	27	27	4.06E-01	Artery_Coronary
ALCP	ENSG00000182310.13	SPACA6	-1.78	-0.03	7.43E-02	0.00	0.03	1.65E-02	19	35	35	4.06E-01	Artery_Coronary
ALCP	ENSG00000277863.1	RP11-282A11.4	1.78	0.02	7.43E-02	0.01	0.15	1.20E-07	6	19	19	4.06E-01	Artery_Coronary
ALCP	ENSG00000221838.9	AP4M1	-1.78	-0.02	7.45E-02	0.01	0.27	1.08E-13	10	24	24	4.07E-01	Artery_Coronary
ALCP	ENSG00000162782.15	TDRD5	1.78	0.01	7.46E-02	0.03	0.32	1.53E-16	1	9	9	4.07E-01	Artery_Coronary
ALCP	ENSG00000178222.12	RNF212	1.78	0.02	7.53E-02	0.01	0.13	1.16E-06	7	15	15	4.10E-01	Artery_Coronary
ALCP	ENSG00000171051.8	FPR1	1.78	0.03	7.54E-02	0.00	0.04	1.05E-02	7	18	18	4.10E-01	Artery_Coronary
ALCP	ENSG00000278259.4	MYO19	-1.78	-0.02	7.57E-02	0.00	0.11	5.45E-06	11	32	32	4.11E-01	Artery_Coronary
ALCP	ENSG00000188659.9	SAXO2	-1.77	0.00	7.65E-02	0.13	0.37	5.04E-20	31	44	44	4.15E-01	Artery_Coronary
ALCP	ENSG00000165899.10	OTOGL	-1.77	-0.03	7.68E-02	0.00	0.07	5.19E-04	29	44	44	4.16E-01	Artery_Coronary
ALCP	ENSG00000160593.18	JAML	1.76	0.03	7.79E-02	0.00	0.03	1.78E-02	16	16	16	4.21E-01	Artery_Coronary
ALCP	ENSG00000015676.17	NUDCD3	-1.76	-0.02	7.80E-02	0.00	0.12	1.60E-06	12	21	21	4.21E-01	Artery_Coronary
ALCP	ENSG00000144488.14	ESPNL	1.76	0.02	7.80E-02	0.01	0.40	4.06E-22	12	16	16	4.21E-01	Artery_Coronary
ALCP	ENSG00000143575.14	HAX1	1.76	0.09	7.82E-02	0.00	0.04	5.88E-03	4	13	13	4.21E-01	Artery_Coronary
ALCP	ENSG00000138115.13	CYP2C8	-1.76	-0.01	7.84E-02	0.02	0.15	1.36E-07	33	57	57	4.21E-01	Artery_Coronary
ALCP	ENSG00000112584.13	FAM120B	-1.76	-0.01	7.87E-02	0.01	0.15	2.55E-07	40	40	40	4.22E-01	Artery_Coronary
ALCP	ENSG00000134202.10	GSTM3	1.76	0.01	7.88E-02	0.02	0.43	6.51E-24	33	72	72	4.22E-01	Artery_Coronary
ALCP	ENSG00000104231.10	ZFAND1	1.76	0.02	7.88E-02	0.01	0.07	3.10E-04	10	18	18	4.22E-01	Artery_Coronary
ALCP	ENSG00000150403.17	TMCO3	1.76	0.23	7.89E-02	0.00	0.05	4.87E-03	2	10	10	4.22E-01	Artery_Coronary
ALCP	ENSG00000179071.4	CCDC89	1.76	0.02	7.93E-02	0.00	0.16	1.79E-08	12	27	27	4.23E-01	Artery_Coronary
ALCP	ENSG00000174886.12	NDUFA11	1.75	0.05	7.94E-02	0.00	0.04	1.09E-02	5	11	11	4.23E-01	Artery_Coronary
ALCP	ENSG00000137494.13	ANKRD42	1.75	0.01	7.96E-02	0.02	0.23	2.77E-11	86	164	164	4.24E-01	Artery_Coronary
ALCP	ENSG00000263874.2	LINC00672	-1.75	-0.13	7.99E-02	0.00	0.03	3.87E-02	2	7	7	4.25E-01	Artery_Coronary
ALCP	ENSG00000132357.13	CARD6	1.75	0.04	8.06E-02	0.00	0.02	4.37E-02	7	9	9	4.28E-01	Artery_Coronary
ALCP	ENSG00000119686.9	FLVCR2	1.75	0.06	8.08E-02	0.00	0.03	1.58E-02	3	5	5	4.28E-01	Artery_Coronary
ALCP	ENSG00000249476.1	CTD-2587M2.1	1.74	0.01	8.12E-02	0.04	0.13	1.82E-06	54	63	63	4.30E-01	Artery_Coronary
ALCP	ENSG00000204351.11	SKIV2L	-1.74	-0.01	8.14E-02	0.06	0.33	1.52E-17	26	30	30	4.30E-01	Artery_Coronary
ALCP	ENSG00000076344.15	RGS11	-1.74	-0.16	8.15E-02	0.00	0.19	3.73E-09	5	22	22	4.30E-01	Artery_Coronary
ALCP	ENSG00000132259.12	CNGA4	1.74	0.01	8.18E-02	0.03	0.06	8.02E-04	48	95	95	4.31E-01	Artery_Coronary
ALCP	ENSG00000123360.11	PDE1B	1.74	0.01	8.20E-02	0.04	0.17	8.23E-09	20	29	29	4.32E-01	Artery_Coronary
ALCP	ENSG00000153922.10	CHD1	1.74	0.08	8.22E-02	0.00	0.03	1.68E-02	3	17	17	4.32E-01	Artery_Coronary
ALCP	ENSG00000108984.13	MAP2K6	-1.74	-0.17	8.24E-02	0.00	0.04	5.90E-03	8	13	13	4.32E-01	Artery_Coronary
ALCP	ENSG00000213906.9	LTB4R2	1.73	0.04	8.28E-02	0.00	0.04	1.26E-02	25	57	57	4.34E-01	Artery_Coronary
ALCP	ENSG00000223891.5	OSER1-AS1	-1.73	-0.03	8.29E-02	0.00	0.03	2.50E-02	41	49	49	4.34E-01	Artery_Coronary
ALCP	ENSG00000133818.13	RRAS2	-1.73	-0.02	8.36E-02	0.00	0.07	3.85E-04	8	12	12	4.37E-01	Artery_Coronary
ALCP	ENSG00000230658.1	KLHL7-AS1	1.73	0.01	8.37E-02	0.02	0.58	1.90E-37	23	67	67	4.37E-01	Artery_Coronary
ALCP	ENSG00000100320.22	RBFOX2	1.73	0.02	8.42E-02	0.01	0.03	2.74E-02	50	85	85	4.39E-01	Artery_Coronary
ALCP	ENSG00000108064.10	TFAM	-1.72	-0.02	8.48E-02	0.01	0.17	2.66E-08	32	44	44	4.41E-01	Artery_Coronary
ALCP	ENSG00000244414.6	CFHR1	1.72	0.03	8.49E-02	0.00	0.12	4.10E-06	6	24	24	4.41E-01	Artery_Coronary
ALCP	ENSG00000126107.14	HECTD3	-1.72	-0.02	8.49E-02	0.00	0.08	2.36E-04	10	26	26	4.41E-01	Artery_Coronary
ALCP	ENSG00000181915.4	ADO	1.72	0.03	8.52E-02	0.00	0.11	7.99E-06	41	51	51	4.41E-01	Artery_Coronary
ALCP	ENSG00000087884.14	AAMDC	1.72	0.01	8.52E-02	0.01	0.03	3.20E-02	27	36	36	4.41E-01	Artery_Coronary
ALCP	ENSG00000166136.15	NDUFB8	-1.72	-0.04	8.56E-02	0.00	0.07	4.68E-04	15	40	40	4.43E-01	Artery_Coronary
ALCP	ENSG00000099917.17	MED15	-1.72	-0.03	8.59E-02	0.00	0.06	1.75E-03	10	25	25	4.44E-01	Artery_Coronary
ALCP	ENSG00000241839.9	PLEKHO2	1.71	0.02	8.67E-02	0.01	0.25	8.53E-13	10	16	16	4.47E-01	Artery_Coronary
ALCP	ENSG00000154803.12	FLCN	-1.71	-0.01	8.70E-02	0.03	0.67	2.81E-49	29	57	57	4.47E-01	Artery_Coronary
ALCP	ENSG00000075826.16	SEC31B	-1.71	-0.01	8.70E-02	0.02	0.28	7.35E-14	27	29	29	4.47E-01	Artery_Coronary
ALCP	ENSG00000138400.12	MDH1B	1.71	0.02	8.70E-02	0.01	0.03	2.34E-02	28	28	28	4.47E-01	Artery_Coronary
ALCP	ENSG00000143374.16	TARS2	1.71	0.02	8.73E-02	0.01	0.05	2.44E-03	32	69	69	4.48E-01	Artery_Coronary
ALCP	ENSG00000101224.17	CDC25B	1.71	0.02	8.78E-02	0.01	0.23	7.65E-12	17	45	45	4.49E-01	Artery_Coronary
ALCP	ENSG00000132600.16	PRMT7	-1.71	-0.01	8.79E-02	0.02	0.29	6.18E-15	33	48	48	4.49E-01	Artery_Coronary
ALCP	ENSG00000185052.11	SLC24A3	-1.70	-0.03	8.84E-02	0.00	0.07	4.60E-04	14	54	54	4.52E-01	Artery_Coronary
ALCP	ENSG00000204138.12	PHACTR4	-1.70	-0.01	8.87E-02	0.03	0.15	9.70E-08	46	54	54	4.52E-01	Artery_Coronary
ALCP	ENSG00000144214.9	LYG1	1.70	0.02	8.88E-02	0.01	0.06	1.51E-03	25	58	58	4.52E-01	Artery_Coronary
ALCP	ENSG00000233608.3	TWIST2	1.70	0.08	8.89E-02	0.00	0.08	2.12E-04	3	8	8	4.52E-01	Artery_Coronary
ALCP	ENSG00000166140.17	ZFYVE19	1.70	0.01	8.90E-02	0.05	0.41	1.80E-22	23	41	41	4.52E-01	Artery_Coronary
ALCP	ENSG00000143156.13	NME7	-1.70	-0.03	8.93E-02	0.00	0.21	3.05E-10	7	30	30	4.53E-01	Artery_Coronary
ALCP	ENSG00000278828.1	HIST1H3H	1.70	0.01	8.97E-02	0.01	0.03	2.44E-02	27	33	33	4.54E-01	Artery_Coronary
ALCP	ENSG00000146453.12	PNLDC1	1.70	0.01	8.97E-02	0.02	0.15	2.79E-07	14	22	22	4.54E-01	Artery_Coronary
ALCP	ENSG00000115159.15	GPD2	-1.70	-0.02	8.98E-02	0.00	0.12	5.30E-06	14	24	24	4.54E-01	Artery_Coronary
ALCP	ENSG00000242611.2	AC093627.8	1.70	0.12	8.99E-02	0.00	0.12	6.09E-06	1	11	11	4.54E-01	Artery_Coronary
ALCP	ENSG00000204084.12	INPP5B	-1.69	-0.01	9.06E-02	0.03	0.25	9.11E-13	34	47	47	4.56E-01	Artery_Coronary
ALCP	ENSG00000225880.5	LINC00115	-1.69	-0.06	9.06E-02	0.00	0.22	8.66E-11	3	8	8	4.56E-01	Artery_Coronary
ALCP	ENSG00000196275.13	GTF2IRD2	1.69	0.03	9.08E-02	0.00	0.50	1.38E-30	2	25	25	4.56E-01	Artery_Coronary
ALCP	ENSG00000003436.15	TFPI	1.69	0.02	9.10E-02	0.01	0.06	1.10E-03	11	15	15	4.57E-01	Artery_Coronary
ALCP	ENSG00000272505.1	RP11-981G7.6	1.69	0.02	9.19E-02	0.01	0.05	2.30E-03	35	74	74	4.61E-01	Artery_Coronary
ALCP	ENSG00000134375.10	TIMM17A	1.68	0.07	9.21E-02	0.00	0.18	2.33E-09	8	40	40	4.61E-01	Artery_Coronary
ALCP	ENSG00000132432.13	SEC61G	-1.68	-0.05	9.36E-02	0.00	0.04	5.02E-03	19	19	19	4.68E-01	Artery_Coronary
ALCP	ENSG00000151849.14	CENPJ	1.68	0.03	9.36E-02	0.00	0.06	1.19E-03	14	23	23	4.68E-01	Artery_Coronary
ALCP	ENSG00000140400.16	MAN2C1	-1.67	-0.01	9.42E-02	0.05	0.47	5.30E-27	14	26	26	4.69E-01	Artery_Coronary
ALCP	ENSG00000108518.7	PFN1	1.67	0.04	9.42E-02	0.00	0.12	3.79E-06	22	62	62	4.69E-01	Artery_Coronary
ALCP	ENSG00000120370.12	GORAB	-1.67	-0.01	9.44E-02	0.01	0.07	1.50E-04	38	65	65	4.69E-01	Artery_Coronary
ALCP	ENSG00000143847.15	PPFIA4	1.67	0.02	9.45E-02	0.01	0.06	1.14E-03	2	14	14	4.69E-01	Artery_Coronary
ALCP	ENSG00000183060.15	LYSMD4	1.67	0.01	9.46E-02	0.03	0.30	2.04E-15	13	26	26	4.69E-01	Artery_Coronary
ALCP	ENSG00000141127.14	PRPSAP2	1.67	0.01	9.47E-02	0.02	0.35	6.12E-20	13	30	30	4.69E-01	Artery_Coronary
ALCP	ENSG00000135124.14	P2RX4	1.67	0.18	9.52E-02	0.00	0.05	4.49E-03	8	27	27	4.71E-01	Artery_Coronary
ALCP	ENSG00000186188.10	FFAR4	-1.67	-0.02	9.54E-02	0.01	0.05	2.80E-03	32	78	78	4.72E-01	Artery_Coronary
ALCP	ENSG00000254271.1	RP11-131N11.4	1.66	0.02	9.60E-02	0.01	0.07	4.44E-04	7	8	8	4.73E-01	Artery_Coronary
ALCP	ENSG00000183793.13	NPIPA5	-1.66	0.00	9.61E-02	0.13	0.33	3.63E-18	33	62	62	4.73E-01	Artery_Coronary
ALCP	ENSG00000097046.12	CDC7	-1.66	-0.02	9.62E-02	0.01	0.09	2.31E-05	23	54	54	4.73E-01	Artery_Coronary
ALCP	ENSG00000005981.12	ASB4	-1.66	-0.02	9.63E-02	0.01	0.09	1.05E-04	9	15	15	4.74E-01	Artery_Coronary
ALCP	ENSG00000266714.6	MYO15B	-1.66	-0.10	9.64E-02	0.00	0.23	8.67E-12	5	20	20	4.74E-01	Artery_Coronary
ALCP	ENSG00000198185.11	ZNF334	-1.66	-0.01	9.67E-02	0.07	0.53	4.98E-34	8	15	15	4.74E-01	Artery_Coronary
ALCP	ENSG00000260274.1	RP11-817O13.8	-1.66	-0.04	9.68E-02	0.00	0.03	1.67E-02	8	10	10	4.74E-01	Artery_Coronary
ALCP	ENSG00000177990.11	DPY19L2	-1.66	-0.03	9.70E-02	0.00	0.20	8.27E-10	5	13	13	4.74E-01	Artery_Coronary
ALCP	ENSG00000149646.12	CNBD2	1.65	0.02	9.81E-02	0.00	0.05	1.87E-03	6	10	10	4.79E-01	Artery_Coronary
ALCP	ENSG00000196653.11	ZNF502	-1.65	-0.04	9.84E-02	0.00	0.11	1.12E-05	20	28	28	4.80E-01	Artery_Coronary
ALCP	ENSG00000168077.13	SCARA3	-1.65	-0.17	9.84E-02	0.00	0.23	3.87E-11	1	9	9	4.80E-01	Artery_Coronary
ALCP	ENSG00000180543.4	TSPYL5	-1.65	-0.03	9.90E-02	0.00	0.02	3.77E-02	14	33	33	4.81E-01	Artery_Coronary
ALCP	ENSG00000204792.2	LINC01291	1.65	0.01	9.90E-02	0.01	0.57	4.61E-37	20	39	39	4.81E-01	Artery_Coronary
ALCP	ENSG00000100099.20	HPS4	-1.65	-0.05	9.92E-02	0.00	0.08	2.49E-04	5	15	15	4.82E-01	Artery_Coronary
ALCP	ENSG00000273403.1	RP11-329B9.3	1.65	0.04	9.94E-02	0.00	0.03	2.95E-02	10	21	21	4.82E-01	Artery_Coronary
ALCP	ENSG00000169313.9	P2RY12	1.65	0.51	9.95E-02	0.00	0.13	2.69E-06	2	16	16	4.82E-01	Artery_Coronary
ALCP	ENSG00000197622.12	CDC42SE1	1.65	0.02	9.96E-02	0.01	0.04	1.44E-02	20	25	25	4.82E-01	Artery_Coronary
ALCP	ENSG00000120049.18	KCNIP2	-1.65	-0.04	9.98E-02	0.00	0.03	2.91E-02	7	15	15	4.82E-01	Artery_Coronary
ALCP	ENSG00000114544.16	SLC41A3	1.65	0.01	9.99E-02	0.02	0.24	4.81E-12	15	31	31	4.82E-01	Artery_Coronary
ALCP	ENSG00000183431.11	SF3A3	-1.64	-0.08	1.00E-01	0.00	0.14	4.00E-07	2	7	7	4.83E-01	Artery_Coronary
ALCP	ENSG00000101104.12	PABPC1L	1.64	0.04	1.01E-01	0.00	0.04	9.02E-03	8	26	26	4.84E-01	Artery_Coronary
ALCP	ENSG00000157150.4	TIMP4	1.64	0.05	1.01E-01	0.00	0.03	2.09E-02	16	32	32	4.85E-01	Artery_Coronary
ALCP	ENSG00000251417.2	RP11-1348G14.4	1.64	0.01	1.01E-01	0.03	0.12	3.40E-06	8	20	20	4.85E-01	Artery_Coronary
ALCP	ENSG00000260306.1	RP11-645C24.5	1.64	0.01	1.02E-01	0.04	0.15	6.57E-08	31	56	56	4.85E-01	Artery_Coronary
ALCP	ENSG00000139168.7	ZCRB1	1.64	0.03	1.02E-01	0.00	0.04	7.31E-03	3	10	10	4.85E-01	Artery_Coronary
ALCP	ENSG00000178386.12	ZNF223	1.64	0.01	1.02E-01	0.02	0.19	2.65E-09	15	22	22	4.85E-01	Artery_Coronary
ALCP	ENSG00000065809.13	FAM107B	1.64	0.02	1.02E-01	0.01	0.27	3.25E-14	5	15	15	4.85E-01	Artery_Coronary
ALCP	ENSG00000186417.13	GLDN	-1.64	-0.08	1.02E-01	0.00	0.03	2.34E-02	16	22	22	4.85E-01	Artery_Coronary
ALCP	ENSG00000164114.18	MAP9	-1.64	-0.04	1.02E-01	0.00	0.06	7.57E-04	16	16	16	4.85E-01	Artery_Coronary
ALCP	ENSG00000077549.17	CAPZB	-1.64	-0.04	1.02E-01	0.00	0.03	1.60E-02	15	20	20	4.85E-01	Artery_Coronary
ALCP	ENSG00000100139.13	MICALL1	-1.63	-0.15	1.02E-01	0.00	0.05	1.92E-03	2	14	14	4.85E-01	Artery_Coronary
ALCP	ENSG00000214595.11	EML6	1.63	0.03	1.02E-01	0.01	0.28	5.81E-14	6	18	18	4.85E-01	Artery_Coronary
ALCP	ENSG00000173156.6	RHOD	-1.63	-0.12	1.02E-01	0.00	0.09	6.00E-06	7	13	13	4.85E-01	Artery_Coronary
ALCP	ENSG00000185591.9	SP1	-1.63	-0.01	1.03E-01	0.01	0.12	2.37E-06	42	55	55	4.85E-01	Artery_Coronary
ALCP	ENSG00000165678.20	GHITM	1.63	0.09	1.03E-01	0.00	0.08	1.91E-04	11	16	16	4.86E-01	Artery_Coronary
ALCP	ENSG00000035664.11	DAPK2	1.63	0.01	1.03E-01	0.02	0.15	2.43E-07	16	26	26	4.87E-01	Artery_Coronary
ALCP	ENSG00000137413.15	TAF8	1.63	0.05	1.04E-01	0.00	0.06	1.20E-03	6	13	13	4.88E-01	Artery_Coronary
ALCP	ENSG00000102743.14	SLC25A15	1.63	0.02	1.04E-01	0.00	0.06	2.01E-03	16	20	20	4.88E-01	Artery_Coronary
ALCP	ENSG00000187676.7	B3GLCT	1.63	0.11	1.04E-01	0.00	0.15	1.18E-07	3	27	27	4.88E-01	Artery_Coronary
ALCP	ENSG00000198015.12	MRPL42	1.62	0.01	1.04E-01	0.02	0.21	1.49E-10	8	9	9	4.89E-01	Artery_Coronary
ALCP	ENSG00000142794.18	NBPF3	1.62	0.01	1.04E-01	0.09	0.64	8.08E-44	18	26	26	4.89E-01	Artery_Coronary
ALCP	ENSG00000127129.9	EDN2	1.62	0.01	1.05E-01	0.02	0.04	1.05E-02	12	19	19	4.89E-01	Artery_Coronary
ALCP	ENSG00000167984.17	NLRC3	1.62	0.01	1.05E-01	0.02	0.18	3.20E-09	9	28	28	4.89E-01	Artery_Coronary
ALCP	ENSG00000163380.15	LMOD3	-1.62	-0.14	1.05E-01	0.00	0.04	6.44E-03	1	18	18	4.90E-01	Artery_Coronary
ALCP	ENSG00000172269.18	DPAGT1	-1.62	-0.03	1.05E-01	0.01	0.08	9.16E-05	17	39	39	4.91E-01	Artery_Coronary
ALCP	ENSG00000232229.5	LINC00865	-1.62	-0.01	1.05E-01	0.04	0.42	4.98E-24	10	28	28	4.91E-01	Artery_Coronary
ALCP	ENSG00000087995.15	METTL2A	-1.62	-0.02	1.05E-01	0.00	0.03	2.83E-02	20	39	39	4.91E-01	Artery_Coronary
ALCP	ENSG00000235750.9	KIAA0040	-1.62	-0.01	1.06E-01	0.01	0.06	1.64E-03	41	79	79	4.92E-01	Artery_Coronary
ALCP	ENSG00000138175.8	ARL3	1.62	0.01	1.06E-01	0.01	0.09	8.08E-05	13	17	17	4.92E-01	Artery_Coronary
ALCP	ENSG00000203705.10	TATDN3	-1.61	-0.02	1.06E-01	0.01	0.14	2.91E-07	26	32	32	4.93E-01	Artery_Coronary
ALCP	ENSG00000267475.1	CTD-2538C1.2	-1.61	-0.02	1.06E-01	0.00	0.06	2.22E-03	12	21	21	4.93E-01	Artery_Coronary
ALCP	ENSG00000270030.1	RP11-326C3.13	1.61	0.01	1.07E-01	0.01	0.17	2.06E-08	2	5	5	4.96E-01	Artery_Coronary
ALCP	ENSG00000118292.8	C1orf54	1.61	0.03	1.08E-01	0.00	0.03	1.95E-02	9	31	31	4.98E-01	Artery_Coronary
ALCP	ENSG00000063854.12	HAGH	-1.61	-0.02	1.08E-01	0.01	0.20	3.24E-10	12	13	13	4.98E-01	Artery_Coronary
ALCP	ENSG00000206527.9	HACD2	1.60	0.04	1.09E-01	0.00	0.04	1.22E-02	5	18	18	4.99E-01	Artery_Coronary
ALCP	ENSG00000178295.14	GEN1	-1.60	-0.01	1.09E-01	0.04	0.23	1.82E-11	26	41	41	4.99E-01	Artery_Coronary
ALCP	ENSG00000109047.7	RCVRN	1.60	0.03	1.09E-01	0.00	0.15	2.02E-07	5	28	28	4.99E-01	Artery_Coronary
ALCP	ENSG00000181264.8	TMEM136	1.60	0.03	1.09E-01	0.00	0.05	3.66E-03	11	31	31	4.99E-01	Artery_Coronary
ALCP	ENSG00000188234.13	AGAP4	-1.60	-0.09	1.09E-01	0.00	0.51	3.87E-30	3	15	15	4.99E-01	Artery_Coronary
ALCP	ENSG00000187848.12	P2RX2	1.60	0.02	1.09E-01	0.01	0.15	2.69E-07	9	20	20	4.99E-01	Artery_Coronary
ALCP	ENSG00000118017.3	A4GNT	-1.60	-0.01	1.09E-01	0.08	0.36	1.45E-18	23	41	41	4.99E-01	Artery_Coronary
ALCP	ENSG00000183520.11	UTP11	-1.60	-0.06	1.09E-01	0.00	0.09	8.41E-05	6	12	12	4.99E-01	Artery_Coronary
ALCP	ENSG00000162461.7	SLC25A34	1.60	0.02	1.09E-01	0.00	0.18	3.12E-09	3	7	7	4.99E-01	Artery_Coronary
ALCP	ENSG00000228716.6	DHFR	-1.60	-0.01	1.09E-01	0.03	0.10	2.13E-05	45	66	66	4.99E-01	Artery_Coronary
ALCP	ENSG00000276093.1	RP5-1017F8.2	1.60	0.01	1.10E-01	0.04	0.35	1.01E-17	66	114	114	4.99E-01	Artery_Coronary
ALCP	ENSG00000172322.13	CLEC12A	-1.60	-0.01	1.10E-01	0.02	0.51	3.11E-30	8	27	27	4.99E-01	Artery_Coronary
ALCP	ENSG00000142082.14	SIRT3	1.60	0.03	1.10E-01	0.00	0.09	4.04E-05	13	20	20	4.99E-01	Artery_Coronary
ALCP	ENSG00000272333.5	KMT2B	-1.60	-0.03	1.10E-01	0.00	0.11	8.80E-06	6	6	6	4.99E-01	Artery_Coronary
ALCP	ENSG00000125445.10	MRPS7	1.60	0.03	1.10E-01	0.00	0.05	4.03E-03	15	20	20	4.99E-01	Artery_Coronary
ALCP	ENSG00000120519.14	SLC10A7	1.60	0.04	1.10E-01	0.00	0.04	7.91E-03	21	40	40	4.99E-01	Artery_Coronary
ALCP	ENSG00000068097.14	HEATR6	-1.60	-0.05	1.10E-01	0.00	0.03	2.48E-02	8	20	20	4.99E-01	Artery_Coronary
ALCP	ENSG00000204977.9	TRIM13	-1.60	-0.04	1.10E-01	0.00	0.04	1.46E-02	21	22	22	4.99E-01	Artery_Coronary
ALCP	ENSG00000164615.4	CAMLG	1.60	0.02	1.11E-01	0.01	0.20	1.31E-09	23	37	37	4.99E-01	Artery_Coronary
ALCP	ENSG00000155561.14	NUP205	-1.59	-0.05	1.11E-01	0.00	0.06	1.53E-03	5	12	12	5.00E-01	Artery_Coronary
ALCP	ENSG00000186567.12	CEACAM19	-1.59	-0.02	1.11E-01	0.01	0.21	2.97E-10	47	74	74	5.00E-01	Artery_Coronary
ALCP	ENSG00000259616.2	RP11-507B12.2	-1.59	-0.01	1.11E-01	0.03	0.17	8.02E-09	16	54	54	5.00E-01	Artery_Coronary
ALCP	ENSG00000124299.13	PEPD	-1.59	-0.06	1.11E-01	0.00	0.05	3.25E-03	24	49	49	5.00E-01	Artery_Coronary
ALCP	ENSG00000095777.14	MYO3A	-1.59	-0.02	1.12E-01	0.00	0.07	4.31E-04	27	29	29	5.01E-01	Artery_Coronary
ALCP	ENSG00000243566.6	UPK3B	1.59	0.01	1.12E-01	0.02	0.08	1.92E-04	35	59	59	5.01E-01	Artery_Coronary
ALCP	ENSG00000155090.14	KLF10	-1.59	-0.06	1.12E-01	0.00	0.03	3.86E-02	9	13	13	5.01E-01	Artery_Coronary
ALCP	ENSG00000170037.13	CNTROB	1.59	0.02	1.12E-01	0.01	0.09	9.82E-05	20	37	37	5.01E-01	Artery_Coronary
ALCP	ENSG00000251600.5	RP11-673E1.1	1.59	0.00	1.12E-01	0.08	0.19	1.99E-09	74	96	96	5.01E-01	Artery_Coronary
ALCP	ENSG00000230836.1	LINC01293	1.59	0.01	1.12E-01	0.03	0.38	1.97E-20	56	107	107	5.01E-01	Artery_Coronary
ALCP	ENSG00000150316.11	CWC15	-1.59	-0.03	1.12E-01	0.00	0.14	8.09E-07	22	41	41	5.01E-01	Artery_Coronary
ALCP	ENSG00000160233.7	LRRC3	-1.58	-0.02	1.13E-01	0.01	0.03	2.31E-02	10	27	27	5.03E-01	Artery_Coronary
ALCP	ENSG00000112343.10	TRIM38	-1.58	-0.03	1.13E-01	0.00	0.07	5.26E-04	3	8	8	5.03E-01	Artery_Coronary
ALCP	ENSG00000180210.14	F2	1.58	0.01	1.13E-01	0.01	0.09	5.40E-05	21	22	22	5.03E-01	Artery_Coronary
ALCP	ENSG00000119411.10	BSPRY	1.58	0.03	1.14E-01	0.00	0.06	1.69E-03	4	8	8	5.04E-01	Artery_Coronary
ALCP	ENSG00000102780.16	DGKH	1.58	0.03	1.14E-01	0.00	0.03	1.52E-02	29	63	63	5.04E-01	Artery_Coronary
ALCP	ENSG00000161016.17	RPL8	1.58	0.12	1.14E-01	0.00	0.16	5.44E-08	1	24	24	5.06E-01	Artery_Coronary
ALCP	ENSG00000161896.11	IP6K3	-1.58	-0.01	1.15E-01	0.01	0.05	5.29E-03	23	31	31	5.06E-01	Artery_Coronary
ALCP	ENSG00000242441.7	GTF2A1L	-1.58	-0.05	1.15E-01	0.00	0.61	2.29E-42	5	17	17	5.07E-01	Artery_Coronary
ALCP	ENSG00000175826.11	CTDNEP1	-1.57	-0.05	1.16E-01	0.00	0.08	2.46E-04	2	4	4	5.10E-01	Artery_Coronary
ALCP	ENSG00000133805.15	AMPD3	1.57	0.10	1.16E-01	0.00	0.05	2.69E-03	3	5	5	5.10E-01	Artery_Coronary
ALCP	ENSG00000158485.10	CD1B	-1.57	-0.01	1.16E-01	0.01	0.05	2.85E-03	17	53	53	5.10E-01	Artery_Coronary
ALCP	ENSG00000123427.16	METTL21B	1.57	0.01	1.16E-01	0.03	0.17	2.45E-08	21	27	27	5.10E-01	Artery_Coronary
ALCP	ENSG00000171298.12	GAA	1.57	0.01	1.16E-01	0.01	0.20	7.23E-10	6	11	11	5.10E-01	Artery_Coronary
ALCP	ENSG00000134077.15	THUMPD3	1.57	0.02	1.16E-01	0.00	0.10	8.43E-06	6	6	6	5.10E-01	Artery_Coronary
ALCP	ENSG00000265750.1	RP11-799B12.4	1.57	0.01	1.16E-01	0.01	0.06	8.96E-04	12	20	20	5.10E-01	Artery_Coronary
ALCP	ENSG00000248483.6	POU5F2	1.57	0.04	1.17E-01	0.00	0.03	2.28E-02	25	27	27	5.12E-01	Artery_Coronary
ALCP	ENSG00000103199.13	ZNF500	1.57	0.26	1.17E-01	0.00	0.19	4.47E-09	1	7	7	5.12E-01	Artery_Coronary
ALCP	ENSG00000138109.9	CYP2C9	1.56	0.02	1.19E-01	0.01	0.05	4.46E-03	24	49	49	5.17E-01	Artery_Coronary
ALCP	ENSG00000179344.16	HLA-DQB1	-1.56	-0.01	1.19E-01	0.03	0.48	2.76E-27	46	61	61	5.17E-01	Artery_Coronary
ALCP	ENSG00000142552.7	RCN3	-1.56	-0.13	1.19E-01	0.00	0.06	1.74E-03	1	3	3	5.17E-01	Artery_Coronary
ALCP	ENSG00000244509.3	APOBEC3C	1.56	0.03	1.19E-01	0.00	0.08	2.61E-04	12	21	21	5.17E-01	Artery_Coronary
ALCP	ENSG00000173406.15	DAB1	1.56	0.01	1.19E-01	0.01	0.16	9.30E-08	12	22	22	5.17E-01	Artery_Coronary
ALCP	ENSG00000203710.10	CR1	1.56	0.03	1.19E-01	0.00	0.03	1.94E-02	41	58	58	5.17E-01	Artery_Coronary
ALCP	ENSG00000163933.9	RFT1	1.56	0.01	1.19E-01	0.04	0.36	8.30E-19	12	18	18	5.17E-01	Artery_Coronary
ALCP	ENSG00000105497.7	ZNF175	-1.56	-0.02	1.20E-01	0.01	0.17	6.21E-09	21	49	49	5.18E-01	Artery_Coronary
ALCP	ENSG00000005801.16	ZNF195	-1.55	-0.20	1.20E-01	0.00	0.10	2.71E-05	10	17	17	5.18E-01	Artery_Coronary
ALCP	ENSG00000142675.17	CNKSR1	-1.55	-0.01	1.20E-01	0.07	0.39	1.12E-20	13	18	18	5.18E-01	Artery_Coronary
ALCP	ENSG00000168000.14	BSCL2	-1.55	-0.01	1.20E-01	0.06	0.24	2.05E-12	37	66	66	5.18E-01	Artery_Coronary
ALCP	ENSG00000100106.19	TRIOBP	1.55	0.01	1.20E-01	0.02	0.18	3.94E-09	23	60	60	5.18E-01	Artery_Coronary
ALCP	ENSG00000181031.15	RPH3AL	-1.55	-0.05	1.21E-01	0.00	0.46	7.96E-27	14	37	37	5.19E-01	Artery_Coronary
ALCP	ENSG00000126602.10	TRAP1	-1.55	-0.02	1.21E-01	0.01	0.35	3.11E-18	1	8	8	5.19E-01	Artery_Coronary
ALCP	ENSG00000214140.10	PRCD	1.55	0.03	1.21E-01	0.00	0.02	3.86E-02	34	60	60	5.19E-01	Artery_Coronary
ALCP	ENSG00000203791.14	METTL10	1.55	0.01	1.21E-01	0.01	0.34	3.78E-18	14	29	29	5.19E-01	Artery_Coronary
ALCP	ENSG00000255394.4	C8orf49	-1.55	-0.02	1.21E-01	0.01	0.11	5.57E-06	26	62	62	5.19E-01	Artery_Coronary
ALCP	ENSG00000169032.9	MAP2K1	-1.55	-0.17	1.21E-01	0.00	0.08	2.18E-04	4	18	18	5.19E-01	Artery_Coronary
ALCP	ENSG00000089177.18	KIF16B	1.55	0.01	1.21E-01	0.01	0.10	2.07E-05	23	33	33	5.19E-01	Artery_Coronary
ALCP	ENSG00000138381.9	ASNSD1	1.55	0.06	1.22E-01	0.00	0.11	7.89E-06	12	19	19	5.19E-01	Artery_Coronary
ALCP	ENSG00000101265.15	RASSF2	-1.55	-0.05	1.22E-01	0.00	0.10	1.74E-05	7	22	22	5.20E-01	Artery_Coronary
ALCP	ENSG00000158104.11	HPD	1.55	0.02	1.22E-01	0.00	0.05	2.51E-03	21	45	45	5.21E-01	Artery_Coronary
ALCP	ENSG00000196381.10	ZNF781	-1.54	-0.03	1.23E-01	0.00	0.14	3.26E-07	8	15	15	5.21E-01	Artery_Coronary
ALCP	ENSG00000171984.14	C20orf196	-1.54	-0.10	1.23E-01	0.00	0.03	1.53E-02	2	5	5	5.21E-01	Artery_Coronary
ALCP	ENSG00000243678.11	NME2	-1.54	-0.04	1.23E-01	0.00	0.09	4.30E-05	9	18	18	5.21E-01	Artery_Coronary
ALCP	ENSG00000110660.14	SLC35F2	1.54	0.14	1.23E-01	0.00	0.10	1.82E-05	7	29	29	5.21E-01	Artery_Coronary
ALCP	ENSG00000152219.4	ARL14EP	1.54	0.02	1.23E-01	0.01	0.04	1.14E-02	32	50	50	5.21E-01	Artery_Coronary
ALCP	ENSG00000104332.11	SFRP1	1.54	0.09	1.23E-01	0.00	0.04	1.04E-02	1	3	3	5.21E-01	Artery_Coronary
ALCP	ENSG00000115364.13	MRPL19	-1.54	-0.01	1.23E-01	0.03	0.43	3.27E-26	20	33	33	5.21E-01	Artery_Coronary
ALCP	ENSG00000137860.11	SLC28A2	-1.54	-0.01	1.24E-01	0.05	0.25	2.68E-13	15	18	18	5.25E-01	Artery_Coronary
ALCP	ENSG00000152503.9	TRIM36	-1.54	-0.16	1.25E-01	0.00	0.03	2.73E-02	3	20	20	5.25E-01	Artery_Coronary
ALCP	ENSG00000148814.17	LRRC27	-1.53	-0.05	1.25E-01	0.00	0.18	4.30E-09	6	32	32	5.25E-01	Artery_Coronary
ALCP	ENSG00000146540.14	C7orf50	1.53	0.12	1.25E-01	0.00	0.12	4.11E-06	4	8	8	5.25E-01	Artery_Coronary
ALCP	ENSG00000164068.15	RNF123	1.53	0.02	1.25E-01	0.01	0.18	6.10E-09	36	39	39	5.25E-01	Artery_Coronary
ALCP	ENSG00000188157.14	AGRN	1.53	0.02	1.25E-01	0.01	0.09	9.44E-05	22	47	47	5.25E-01	Artery_Coronary
ALCP	ENSG00000146263.11	MMS22L	1.53	0.05	1.25E-01	0.00	0.05	2.12E-03	19	40	40	5.25E-01	Artery_Coronary
ALCP	ENSG00000198755.10	RPL10A	1.53	0.03	1.25E-01	0.00	0.04	1.10E-02	11	23	23	5.25E-01	Artery_Coronary
ALCP	ENSG00000081985.10	IL12RB2	1.53	0.03	1.25E-01	0.00	0.05	2.47E-03	3	14	14	5.25E-01	Artery_Coronary
ALCP	ENSG00000130684.13	ZNF337	1.53	0.01	1.26E-01	0.01	0.14	1.68E-07	59	62	62	5.27E-01	Artery_Coronary
ALCP	ENSG00000198093.10	ZNF649	1.53	0.17	1.26E-01	0.00	0.07	5.50E-04	1	3	3	5.28E-01	Artery_Coronary
ALCP	ENSG00000197128.11	ZNF772	1.53	0.01	1.27E-01	0.05	0.34	2.36E-18	32	39	39	5.29E-01	Artery_Coronary
ALCP	ENSG00000197928.10	ZNF677	1.53	0.07	1.27E-01	0.00	0.06	8.58E-04	1	9	9	5.29E-01	Artery_Coronary
ALCP	ENSG00000086205.16	FOLH1	1.53	0.02	1.27E-01	0.00	0.08	2.25E-04	11	16	16	5.30E-01	Artery_Coronary
ALCP	ENSG00000184206.11	GOLGA6L4	-1.52	-0.01	1.27E-01	0.05	0.27	8.26E-14	32	60	60	5.30E-01	Artery_Coronary
ALCP	ENSG00000103510.19	KAT8	-1.52	-0.01	1.28E-01	0.01	0.09	3.70E-05	11	15	15	5.30E-01	Artery_Coronary
ALCP	ENSG00000162687.16	KCNT2	1.52	0.02	1.28E-01	0.00	0.09	6.85E-05	21	53	53	5.30E-01	Artery_Coronary
ALCP	ENSG00000166912.16	MTMR10	-1.52	-0.01	1.28E-01	0.01	0.06	1.77E-03	18	29	29	5.31E-01	Artery_Coronary
ALCP	ENSG00000003147.17	ICA1	1.52	0.04	1.28E-01	0.00	0.04	1.21E-02	31	83	83	5.31E-01	Artery_Coronary
ALCP	ENSG00000164171.10	ITGA2	-1.52	-0.01	1.28E-01	0.01	0.04	1.32E-02	12	17	17	5.31E-01	Artery_Coronary
ALCP	ENSG00000132849.19	PATJ	1.52	0.05	1.29E-01	0.00	0.06	9.90E-04	5	11	11	5.31E-01	Artery_Coronary
ALCP	ENSG00000112812.15	PRSS16	-1.52	-0.02	1.29E-01	0.01	0.04	8.39E-03	7	13	13	5.32E-01	Artery_Coronary
ALCP	ENSG00000149451.17	ADAM33	-1.52	-0.03	1.29E-01	0.00	0.12	5.27E-06	3	4	4	5.32E-01	Artery_Coronary
ALCP	ENSG00000107611.14	CUBN	1.51	0.02	1.30E-01	0.01	0.06	6.19E-04	65	146	146	5.35E-01	Artery_Coronary
ALCP	ENSG00000181754.6	AMIGO1	-1.51	-0.02	1.30E-01	0.01	0.30	4.35E-15	22	43	43	5.35E-01	Artery_Coronary
ALCP	ENSG00000178031.16	ADAMTSL1	1.51	0.04	1.30E-01	0.00	0.08	1.80E-04	3	17	17	5.36E-01	Artery_Coronary
ALCP	ENSG00000166025.17	AMOTL1	1.51	0.11	1.30E-01	0.00	0.03	3.73E-02	6	21	21	5.36E-01	Artery_Coronary
ALCP	ENSG00000178852.15	EFCAB13	1.51	0.01	1.31E-01	0.01	0.23	1.38E-11	10	19	19	5.37E-01	Artery_Coronary
ALCP	ENSG00000136868.10	SLC31A1	-1.51	-0.25	1.31E-01	0.00	0.07	4.29E-04	11	33	33	5.37E-01	Artery_Coronary
ALCP	ENSG00000104388.14	RAB2A	-1.51	-0.02	1.31E-01	0.00	0.09	5.84E-05	36	54	54	5.37E-01	Artery_Coronary
ALCP	ENSG00000198937.8	CCDC167	-1.51	-0.25	1.31E-01	0.00	0.04	6.77E-03	2	4	4	5.37E-01	Artery_Coronary
ALCP	ENSG00000163393.12	SLC22A15	-1.51	-0.01	1.31E-01	0.01	0.07	4.67E-04	23	30	30	5.37E-01	Artery_Coronary
ALCP	ENSG00000132793.11	LPIN3	1.51	0.88	1.32E-01	0.00	0.14	4.31E-07	1	16	16	5.37E-01	Artery_Coronary
ALCP	ENSG00000259956.1	RBM15B	-1.50	-0.07	1.32E-01	0.00	0.03	2.16E-02	2	3	3	5.39E-01	Artery_Coronary
ALCP	ENSG00000147576.15	ADHFE1	1.50	0.08	1.32E-01	0.00	0.21	1.01E-10	5	10	10	5.39E-01	Artery_Coronary
ALCP	ENSG00000179774.8	ATOH7	1.50	0.02	1.32E-01	0.01	0.08	2.54E-04	4	5	5	5.39E-01	Artery_Coronary
ALCP	ENSG00000166881.9	NEMP1	1.50	0.02	1.33E-01	0.00	0.07	7.28E-04	17	37	37	5.40E-01	Artery_Coronary
ALCP	ENSG00000162881.6	OXER1	-1.50	-0.06	1.33E-01	0.00	0.13	3.37E-07	8	14	14	5.40E-01	Artery_Coronary
ALCP	ENSG00000185518.11	SV2B	-1.50	-0.02	1.33E-01	0.01	0.08	1.61E-04	20	40	40	5.40E-01	Artery_Coronary
ALCP	ENSG00000127951.6	FGL2	1.50	0.01	1.34E-01	0.01	0.11	3.95E-06	20	34	34	5.42E-01	Artery_Coronary
ALCP	ENSG00000274265.4	CH17-189H20.1	1.50	0.07	1.34E-01	0.00	0.10	2.97E-05	3	37	37	5.42E-01	Artery_Coronary
ALCP	ENSG00000158623.14	COPG2	1.50	0.01	1.34E-01	0.02	0.17	2.07E-08	27	38	38	5.42E-01	Artery_Coronary
ALCP	ENSG00000105499.13	PLA2G4C	-1.50	-0.02	1.34E-01	0.00	0.03	2.11E-02	18	27	27	5.42E-01	Artery_Coronary
ALCP	ENSG00000130414.11	NDUFA10	1.50	0.01	1.34E-01	0.03	0.40	1.93E-21	34	63	63	5.42E-01	Artery_Coronary
ALCP	ENSG00000011083.8	SLC6A7	1.50	0.02	1.35E-01	0.00	0.31	1.22E-16	19	40	40	5.42E-01	Artery_Coronary
ALCP	ENSG00000223396.2	RP11-134G8.5	-1.49	-0.02	1.35E-01	0.01	0.10	2.65E-05	19	24	24	5.43E-01	Artery_Coronary
ALCP	ENSG00000271579.1	RP11-116D17.3	1.49	0.01	1.35E-01	0.02	0.02	4.45E-02	62	114	114	5.43E-01	Artery_Coronary
ALCP	ENSG00000113318.9	MSH3	1.49	0.01	1.35E-01	0.01	0.30	2.20E-15	40	62	62	5.43E-01	Artery_Coronary
ALCP	ENSG00000171747.8	LGALS4	-1.49	-0.01	1.35E-01	0.02	0.10	2.43E-05	13	20	20	5.43E-01	Artery_Coronary
ALCP	ENSG00000041988.15	THAP3	1.49	0.01	1.35E-01	0.02	0.16	7.25E-08	36	72	72	5.43E-01	Artery_Coronary
ALCP	ENSG00000229891.1	LINC01315	-1.49	-0.04	1.36E-01	0.00	0.05	2.62E-03	6	19	19	5.43E-01	Artery_Coronary
ALCP	ENSG00000240563.1	L1TD1	1.49	0.01	1.36E-01	0.01	0.26	1.69E-13	15	31	31	5.43E-01	Artery_Coronary
ALCP	ENSG00000163389.10	POGLUT1	1.49	0.01	1.36E-01	0.04	0.36	1.10E-18	33	62	62	5.43E-01	Artery_Coronary
ALCP	ENSG00000240972.1	MIF	1.49	0.01	1.36E-01	0.03	0.52	8.82E-32	17	34	34	5.43E-01	Artery_Coronary
ALCP	ENSG00000164855.15	TMEM184A	1.49	0.01	1.36E-01	0.01	0.11	9.76E-06	25	38	38	5.44E-01	Artery_Coronary
ALCP	ENSG00000272316.1	XXbac-BPGBPG55C20.2	1.49	0.02	1.37E-01	0.01	0.25	1.24E-12	24	56	56	5.44E-01	Artery_Coronary
ALCP	ENSG00000180481.10	GLIPR1L2	-1.49	-0.01	1.37E-01	0.07	0.59	6.75E-39	39	62	62	5.44E-01	Artery_Coronary
ALCP	ENSG00000128923.10	MINDY2	-1.49	-0.03	1.37E-01	0.00	0.24	4.38E-12	6	12	12	5.44E-01	Artery_Coronary
ALCP	ENSG00000170745.11	KCNS3	1.49	0.02	1.37E-01	0.00	0.09	4.98E-05	50	86	86	5.44E-01	Artery_Coronary
ALCP	ENSG00000089335.20	ZNF302	1.49	0.02	1.37E-01	0.01	0.14	2.64E-07	20	32	32	5.44E-01	Artery_Coronary
ALCP	ENSG00000203760.8	CENPW	1.49	1.24	1.37E-01	0.00	0.09	1.05E-04	1	25	25	5.44E-01	Artery_Coronary
ALCP	ENSG00000150867.13	PIP4K2A	1.49	0.04	1.37E-01	0.00	0.05	4.48E-03	3	9	9	5.44E-01	Artery_Coronary
ALCP	ENSG00000037474.14	NSUN2	-1.48	-0.14	1.38E-01	0.00	0.25	1.69E-12	4	26	26	5.44E-01	Artery_Coronary
ALCP	ENSG00000104852.14	SNRNP70	-1.48	-0.06	1.38E-01	0.00	0.07	5.96E-04	1	4	4	5.45E-01	Artery_Coronary
ALCP	ENSG00000107104.18	KANK1	-1.48	-0.33	1.38E-01	0.00	0.14	3.17E-07	1	15	15	5.46E-01	Artery_Coronary
ALCP	ENSG00000103852.12	TTC23	1.48	0.02	1.39E-01	0.01	0.08	2.25E-04	15	64	64	5.46E-01	Artery_Coronary
ALCP	ENSG00000138246.15	DNAJC13	-1.48	-0.03	1.39E-01	0.00	0.05	2.72E-03	24	36	36	5.46E-01	Artery_Coronary
ALCP	ENSG00000260135.6	RP11-212I21.2	-1.48	0.00	1.39E-01	0.08	0.35	2.16E-18	19	24	24	5.46E-01	Artery_Coronary
ALCP	ENSG00000196152.10	ZNF79	-1.48	-0.02	1.39E-01	0.01	0.11	7.32E-06	17	28	28	5.47E-01	Artery_Coronary
ALCP	ENSG00000146151.12	HMGCLL1	1.48	0.06	1.39E-01	0.00	0.08	1.29E-04	7	25	25	5.47E-01	Artery_Coronary
ALCP	ENSG00000256660.5	CLEC12B	-1.48	-0.01	1.39E-01	0.01	0.30	7.50E-15	2	14	14	5.47E-01	Artery_Coronary
ALCP	ENSG00000188573.7	FBLL1	1.48	0.01	1.40E-01	0.04	0.46	1.22E-25	3	20	20	5.47E-01	Artery_Coronary
ALCP	ENSG00000186364.11	NUDT17	-1.48	-0.02	1.40E-01	0.01	0.18	1.31E-09	1	16	16	5.47E-01	Artery_Coronary
ALCP	ENSG00000174136.11	RGMB	1.48	0.02	1.40E-01	0.01	0.02	4.92E-02	20	40	40	5.47E-01	Artery_Coronary
ALCP	ENSG00000261795.1	RP11-90P13.1	-1.47	-0.01	1.40E-01	0.03	0.13	4.76E-07	7	19	19	5.47E-01	Artery_Coronary
ALCP	ENSG00000168159.11	RNF187	-1.47	-0.02	1.41E-01	0.00	0.03	1.55E-02	21	51	51	5.47E-01	Artery_Coronary
ALCP	ENSG00000267065.2	LINC02080	-1.47	-0.01	1.41E-01	0.03	0.15	1.87E-07	23	36	36	5.47E-01	Artery_Coronary
ALCP	ENSG00000055950.16	MRPL43	-1.47	-0.06	1.41E-01	0.00	0.14	2.61E-07	7	16	16	5.47E-01	Artery_Coronary
ALCP	ENSG00000135972.8	MRPS9	1.47	0.34	1.41E-01	0.00	0.09	2.16E-05	2	28	28	5.47E-01	Artery_Coronary
ALCP	ENSG00000101236.16	RNF24	1.47	0.03	1.41E-01	0.00	0.06	2.06E-03	17	23	23	5.47E-01	Artery_Coronary
ALCP	ENSG00000183023.18	SLC8A1	1.47	0.05	1.41E-01	0.00	0.10	3.41E-05	5	25	25	5.47E-01	Artery_Coronary
ALCP	ENSG00000261652.2	C15orf65	-1.47	-0.02	1.41E-01	0.01	0.03	1.45E-02	24	25	25	5.47E-01	Artery_Coronary
ALCP	ENSG00000182534.13	MXRA7	-1.47	-0.01	1.41E-01	0.04	0.37	1.75E-19	16	25	25	5.47E-01	Artery_Coronary
ALCP	ENSG00000267198.1	RP11-798G7.6	-1.47	-0.02	1.42E-01	0.00	0.11	4.78E-06	3	11	11	5.49E-01	Artery_Coronary
ALCP	ENSG00000158406.4	HIST1H4H	1.47	0.03	1.42E-01	0.00	0.02	4.37E-02	5	5	5	5.49E-01	Artery_Coronary
ALCP	ENSG00000140943.16	MBTPS1	-1.47	-0.03	1.42E-01	0.00	0.12	2.24E-06	16	56	56	5.49E-01	Artery_Coronary
ALCP	ENSG00000130706.12	ADRM1	1.47	0.05	1.43E-01	0.00	0.06	6.88E-04	9	20	20	5.50E-01	Artery_Coronary
ALCP	ENSG00000107882.11	SUFU	-1.46	-0.05	1.43E-01	0.00	0.03	2.31E-02	2	2	2	5.50E-01	Artery_Coronary
ALCP	ENSG00000113360.16	DROSHA	1.46	0.01	1.43E-01	0.01	0.12	2.38E-06	8	16	16	5.50E-01	Artery_Coronary
ALCP	ENSG00000170260.8	ZNF212	1.46	0.01	1.43E-01	0.01	0.05	2.38E-03	30	78	78	5.50E-01	Artery_Coronary
ALCP	ENSG00000167178.15	ISLR2	1.46	0.02	1.44E-01	0.00	0.07	5.70E-04	9	11	11	5.50E-01	Artery_Coronary
ALCP	ENSG00000027847.13	B4GALT7	-1.46	-0.03	1.44E-01	0.00	0.05	4.94E-03	13	21	21	5.50E-01	Artery_Coronary
ALCP	ENSG00000144339.11	TMEFF2	-1.46	-0.05	1.44E-01	0.00	0.06	1.77E-03	3	43	43	5.50E-01	Artery_Coronary
ALCP	ENSG00000198805.11	PNP	-1.46	-0.02	1.44E-01	0.01	0.21	6.66E-11	1	3	3	5.50E-01	Artery_Coronary
ALCP	ENSG00000095002.13	MSH2	1.46	0.01	1.44E-01	0.04	0.43	1.22E-23	27	47	47	5.50E-01	Artery_Coronary
ALCP	ENSG00000049283.17	EPN3	1.46	0.01	1.44E-01	0.02	0.03	2.66E-02	23	51	51	5.50E-01	Artery_Coronary
ALCP	ENSG00000142166.12	IFNAR1	1.46	0.02	1.44E-01	0.01	0.06	1.39E-03	30	43	43	5.50E-01	Artery_Coronary
ALCP	ENSG00000165084.15	C8orf34	1.46	0.01	1.44E-01	0.01	0.10	3.27E-05	27	38	38	5.50E-01	Artery_Coronary
ALCP	ENSG00000239467.5	AC007405.6	1.46	0.01	1.45E-01	0.01	0.09	5.59E-05	16	36	36	5.50E-01	Artery_Coronary
ALCP	ENSG00000088320.3	REM1	1.46	0.02	1.45E-01	0.00	0.07	4.25E-04	13	25	25	5.50E-01	Artery_Coronary
ALCP	ENSG00000262089.1	RP11-589P10.5	-1.46	-0.02	1.45E-01	0.00	0.17	1.69E-08	4	8	8	5.50E-01	Artery_Coronary
ALCP	ENSG00000226686.7	LINC01535	1.46	0.01	1.45E-01	0.07	0.38	2.32E-20	24	29	29	5.50E-01	Artery_Coronary
ALCP	ENSG00000187994.13	RINL	-1.46	-0.04	1.45E-01	0.00	0.07	4.05E-04	12	23	23	5.50E-01	Artery_Coronary
ALCP	ENSG00000162910.18	MRPL55	-1.46	-0.13	1.45E-01	0.00	0.03	2.89E-02	3	39	39	5.50E-01	Artery_Coronary
ALCP	ENSG00000157426.13	AASDH	-1.46	-0.02	1.45E-01	0.00	0.10	3.54E-05	28	50	50	5.50E-01	Artery_Coronary
ALCP	ENSG00000122376.11	FAM35A	-1.45	-0.04	1.46E-01	0.00	0.09	6.17E-05	5	13	13	5.53E-01	Artery_Coronary
ALCP	ENSG00000114491.13	UMPS	1.45	0.31	1.46E-01	0.00	0.03	1.75E-02	3	7	7	5.53E-01	Artery_Coronary
ALCP	ENSG00000125485.17	DDX31	-1.45	-0.01	1.47E-01	0.05	0.36	1.72E-18	7	14	14	5.53E-01	Artery_Coronary
ALCP	ENSG00000119965.12	C10orf88	-1.45	-0.04	1.47E-01	0.00	0.03	1.39E-02	2	3	3	5.53E-01	Artery_Coronary
ALCP	ENSG00000113971.19	NPHP3	1.45	0.01	1.47E-01	0.02	0.43	6.34E-25	18	37	37	5.55E-01	Artery_Coronary
ALCP	ENSG00000172543.7	CTSW	1.45	0.00	1.47E-01	0.10	0.45	7.57E-26	29	41	41	5.55E-01	Artery_Coronary
ALCP	ENSG00000164494.11	PDSS2	1.45	0.03	1.48E-01	0.00	0.13	9.73E-07	18	42	42	5.57E-01	Artery_Coronary
ALCP	ENSG00000146223.14	RPL7L1	-1.45	-0.10	1.48E-01	0.00	0.05	3.41E-03	4	9	9	5.57E-01	Artery_Coronary
ALCP	ENSG00000164308.16	ERAP2	-1.44	0.00	1.49E-01	0.17	0.56	2.83E-35	46	88	88	5.59E-01	Artery_Coronary
ALCP	ENSG00000240344.8	PPIL3	1.44	0.00	1.49E-01	0.17	0.57	2.86E-36	43	46	46	5.59E-01	Artery_Coronary
ALCP	ENSG00000167196.13	FBXO22	1.44	0.02	1.49E-01	0.01	0.08	6.68E-05	11	11	11	5.59E-01	Artery_Coronary
ALCP	ENSG00000075673.11	ATP12A	-1.44	-0.01	1.50E-01	0.02	0.13	1.41E-06	4	14	14	5.59E-01	Artery_Coronary
ALCP	ENSG00000151746.13	BICD1	-1.44	-0.05	1.50E-01	0.00	0.05	2.41E-03	28	36	36	5.59E-01	Artery_Coronary
ALCP	ENSG00000163395.16	IGFN1	1.44	0.02	1.50E-01	0.00	0.03	2.39E-02	13	44	44	5.60E-01	Artery_Coronary
ALCP	ENSG00000060491.16	OGFR	1.44	0.04	1.50E-01	0.00	0.06	9.93E-04	12	29	29	5.60E-01	Artery_Coronary
ALCP	ENSG00000204396.10	VWA7	-1.44	-0.01	1.50E-01	0.01	0.03	3.20E-02	11	18	18	5.60E-01	Artery_Coronary
ALCP	ENSG00000100211.10	CBY1	1.44	0.02	1.50E-01	0.01	0.26	1.79E-12	28	49	49	5.60E-01	Artery_Coronary
ALCP	ENSG00000119888.10	EPCAM	-1.44	-0.01	1.51E-01	0.03	0.03	2.58E-02	24	48	48	5.60E-01	Artery_Coronary
ALCP	ENSG00000196655.11	TRAPPC4	1.44	0.01	1.51E-01	0.03	0.42	1.19E-23	13	16	16	5.61E-01	Artery_Coronary
ALCP	ENSG00000164265.8	SCGB3A2	-1.44	-0.05	1.51E-01	0.00	0.04	1.06E-02	2	3	3	5.61E-01	Artery_Coronary
ALCP	ENSG00000135968.20	GCC2	-1.43	-0.01	1.51E-01	0.04	0.28	3.28E-14	94	180	180	5.62E-01	Artery_Coronary
ALCP	ENSG00000166359.10	WDR88	-1.43	-0.01	1.52E-01	0.01	0.07	6.27E-04	23	43	43	5.64E-01	Artery_Coronary
ALCP	ENSG00000118402.5	ELOVL4	1.43	0.01	1.52E-01	0.01	0.05	2.60E-03	69	93	93	5.64E-01	Artery_Coronary
ALCP	ENSG00000110427.14	KIAA1549L	-1.43	-0.01	1.52E-01	0.02	0.06	8.59E-04	25	55	55	5.64E-01	Artery_Coronary
ALCP	ENSG00000029725.16	RABEP1	-1.43	-0.01	1.52E-01	0.03	0.18	5.87E-09	21	46	46	5.64E-01	Artery_Coronary
ALCP	ENSG00000236094.1	LINC00545	-1.43	-0.03	1.53E-01	0.00	0.04	9.99E-03	9	38	38	5.65E-01	Artery_Coronary
ALCP	ENSG00000148143.12	ZNF462	-1.43	-0.02	1.53E-01	0.00	0.04	7.81E-03	20	43	43	5.65E-01	Artery_Coronary
ALCP	ENSG00000241644.2	INMT	-1.43	-0.02	1.53E-01	0.00	0.05	2.97E-03	9	19	19	5.65E-01	Artery_Coronary
ALCP	ENSG00000100554.11	ATP6V1D	-1.43	-0.02	1.54E-01	0.00	0.18	4.57E-09	22	69	69	5.65E-01	Artery_Coronary
ALCP	ENSG00000127249.14	ATP13A4	-1.43	-0.02	1.54E-01	0.00	0.09	9.92E-05	30	42	42	5.65E-01	Artery_Coronary
ALCP	ENSG00000163935.13	SFMBT1	-1.42	-0.03	1.54E-01	0.00	0.05	2.45E-03	9	13	13	5.65E-01	Artery_Coronary
ALCP	ENSG00000083290.19	ULK2	1.42	0.01	1.54E-01	0.01	0.04	6.54E-03	8	37	37	5.65E-01	Artery_Coronary
ALCP	ENSG00000277767.1	RP11-365P13.5	-1.42	-0.05	1.54E-01	0.00	0.17	3.03E-08	8	27	27	5.65E-01	Artery_Coronary
ALCP	ENSG00000148735.14	PLEKHS1	-1.42	-0.03	1.54E-01	0.00	0.04	6.55E-03	6	7	7	5.65E-01	Artery_Coronary
ALCP	ENSG00000122223.12	CD244	1.42	0.00	1.55E-01	0.10	0.32	3.27E-16	23	30	30	5.65E-01	Artery_Coronary
ALCP	ENSG00000168936.10	TMEM129	1.42	0.02	1.55E-01	0.00	0.07	3.00E-04	8	9	9	5.65E-01	Artery_Coronary
ALCP	ENSG00000159842.14	ABR	-1.42	-0.30	1.55E-01	0.00	0.04	1.19E-02	2	45	45	5.65E-01	Artery_Coronary
ALCP	ENSG00000245812.2	LINC02202	1.42	0.04	1.55E-01	0.00	0.03	1.70E-02	20	23	23	5.65E-01	Artery_Coronary
ALCP	ENSG00000163870.14	TPRA1	-1.42	-0.07	1.55E-01	0.00	0.12	1.04E-06	3	10	10	5.66E-01	Artery_Coronary
ALCP	ENSG00000277258.4	PCGF2	-1.42	-0.02	1.56E-01	0.00	0.15	3.64E-08	20	51	51	5.66E-01	Artery_Coronary
ALCP	ENSG00000275395.4	FCGBP	-1.42	-0.03	1.56E-01	0.00	0.04	6.11E-03	29	41	41	5.66E-01	Artery_Coronary
ALCP	ENSG00000067221.13	STOML1	-1.42	-0.01	1.56E-01	0.01	0.10	2.67E-05	11	17	17	5.66E-01	Artery_Coronary
ALCP	ENSG00000163155.11	LYSMD1	1.42	0.02	1.56E-01	0.01	0.05	2.66E-03	9	10	10	5.66E-01	Artery_Coronary
ALCP	ENSG00000164896.19	FASTK	-1.42	-0.02	1.56E-01	0.00	0.15	1.57E-07	25	49	49	5.66E-01	Artery_Coronary
ALCP	ENSG00000127311.9	HELB	-1.42	-0.01	1.57E-01	0.01	0.25	7.01E-13	21	29	29	5.66E-01	Artery_Coronary
ALCP	ENSG00000184840.11	TMED9	-1.42	-0.03	1.57E-01	0.00	0.02	3.56E-02	26	46	46	5.66E-01	Artery_Coronary
ALCP	ENSG00000170430.9	MGMT	-1.42	-0.02	1.57E-01	0.00	0.42	3.53E-23	16	37	37	5.66E-01	Artery_Coronary
ALCP	ENSG00000157601.13	MX1	1.42	0.01	1.57E-01	0.02	0.06	1.04E-03	41	82	82	5.66E-01	Artery_Coronary
ALCP	ENSG00000166477.12	LEO1	-1.42	-0.04	1.57E-01	0.00	0.04	1.16E-02	1	1	1	5.66E-01	Artery_Coronary
ALCP	ENSG00000153093.18	ACOXL	-1.42	-0.01	1.57E-01	0.02	0.02	4.33E-02	17	26	26	5.66E-01	Artery_Coronary
ALCP	ENSG00000149212.11	SESN3	1.42	0.02	1.57E-01	0.00	0.14	2.95E-07	12	24	24	5.66E-01	Artery_Coronary
ALCP	ENSG00000197980.12	LEKR1	1.41	0.01	1.57E-01	0.01	0.08	1.69E-04	30	61	61	5.66E-01	Artery_Coronary
ALCP	ENSG00000160194.17	NDUFV3	1.41	0.01	1.57E-01	0.06	0.40	9.38E-22	21	53	53	5.66E-01	Artery_Coronary
ALCP	ENSG00000133983.14	COX16	-1.41	-0.01	1.58E-01	0.00	0.06	2.01E-03	19	29	29	5.67E-01	Artery_Coronary
ALCP	ENSG00000162999.12	DUSP19	1.41	0.08	1.58E-01	0.00	0.14	1.11E-07	11	19	19	5.67E-01	Artery_Coronary
ALCP	ENSG00000116213.15	WRAP73	-1.41	-0.02	1.58E-01	0.01	0.19	2.40E-09	18	59	59	5.67E-01	Artery_Coronary
ALCP	ENSG00000170185.9	USP38	-1.41	-0.03	1.58E-01	0.00	0.03	2.44E-02	35	53	53	5.68E-01	Artery_Coronary
ALCP	ENSG00000157103.10	SLC6A1	-1.41	-0.02	1.59E-01	0.00	0.22	1.21E-10	14	29	29	5.68E-01	Artery_Coronary
ALCP	ENSG00000069188.16	SDK2	1.41	0.03	1.59E-01	0.00	0.04	1.27E-02	11	23	23	5.68E-01	Artery_Coronary
ALCP	ENSG00000171806.11	METTL18	1.41	0.01	1.59E-01	0.06	0.34	1.52E-17	59	67	67	5.68E-01	Artery_Coronary
ALCP	ENSG00000165392.9	WRN	1.41	0.03	1.60E-01	0.00	0.13	1.69E-06	25	49	49	5.70E-01	Artery_Coronary
ALCP	ENSG00000203685.9	STUM	-1.40	-0.02	1.60E-01	0.00	0.05	2.23E-03	36	68	68	5.71E-01	Artery_Coronary
ALCP	ENSG00000108592.16	FTSJ3	-1.40	-0.01	1.60E-01	0.02	0.40	2.21E-21	25	42	42	5.71E-01	Artery_Coronary
ALCP	ENSG00000163214.20	DHX57	-1.40	-0.02	1.60E-01	0.00	0.08	2.41E-04	5	10	10	5.72E-01	Artery_Coronary
ALCP	ENSG00000085719.12	CPNE3	-1.40	-0.02	1.61E-01	0.01	0.04	7.80E-03	19	31	31	5.72E-01	Artery_Coronary
ALCP	ENSG00000131791.7	PRKAB2	1.40	0.06	1.61E-01	0.00	0.02	4.40E-02	7	31	31	5.72E-01	Artery_Coronary
ALCP	ENSG00000283213.1	CTC-591M7.1	1.40	0.02	1.61E-01	0.00	0.03	1.56E-02	9	16	16	5.72E-01	Artery_Coronary
ALCP	ENSG00000197816.13	CCDC180	1.40	0.04	1.61E-01	0.00	0.04	5.90E-03	4	7	7	5.72E-01	Artery_Coronary
ALCP	ENSG00000170876.7	TMEM43	-1.40	-0.05	1.62E-01	0.00	0.03	3.40E-02	4	7	7	5.72E-01	Artery_Coronary
ALCP	ENSG00000272081.1	CTD-2376I4.2	-1.40	-0.01	1.62E-01	0.02	0.08	1.90E-04	20	34	34	5.72E-01	Artery_Coronary
ALCP	ENSG00000197165.10	SULT1A2	-1.40	-0.01	1.62E-01	0.03	0.28	3.22E-14	7	21	21	5.73E-01	Artery_Coronary
ALCP	ENSG00000175832.12	ETV4	-1.40	0.00	1.62E-01	0.09	0.26	3.13E-13	10	21	21	5.74E-01	Artery_Coronary
ALCP	ENSG00000153246.12	PLA2R1	1.40	0.14	1.63E-01	0.00	0.04	1.18E-02	3	7	7	5.74E-01	Artery_Coronary
ALCP	ENSG00000073146.15	MOV10L1	1.40	0.01	1.63E-01	0.02	0.06	1.02E-03	25	43	43	5.74E-01	Artery_Coronary
ALCP	ENSG00000161904.11	LEMD2	1.40	0.01	1.63E-01	0.02	0.02	4.59E-02	57	79	79	5.75E-01	Artery_Coronary
ALCP	ENSG00000104324.15	CPQ	1.39	0.08	1.64E-01	0.00	0.03	3.88E-02	1	4	4	5.77E-01	Artery_Coronary
ALCP	ENSG00000231236.2	AP001604.3	-1.39	-0.01	1.64E-01	0.02	0.05	3.07E-03	32	66	66	5.77E-01	Artery_Coronary
ALCP	ENSG00000166509.10	CLEC3A	1.39	0.00	1.64E-01	0.11	0.38	7.00E-20	76	100	100	5.77E-01	Artery_Coronary
ALCP	ENSG00000106992.17	AK1	1.39	0.02	1.65E-01	0.00	0.11	1.46E-05	6	13	13	5.79E-01	Artery_Coronary
ALCP	ENSG00000111581.9	NUP107	-1.38	-0.01	1.66E-01	0.01	0.32	2.17E-17	12	50	50	5.83E-01	Artery_Coronary
ALCP	ENSG00000011485.14	PPP5C	1.38	0.02	1.66E-01	0.01	0.18	8.30E-09	13	13	13	5.83E-01	Artery_Coronary
ALCP	ENSG00000100095.18	SEZ6L	1.38	0.01	1.66E-01	0.01	0.05	3.69E-03	24	69	69	5.83E-01	Artery_Coronary
ALCP	ENSG00000165568.17	AKR1E2	-1.38	-0.01	1.67E-01	0.01	0.07	6.39E-04	9	21	21	5.84E-01	Artery_Coronary
ALCP	ENSG00000102683.7	SGCG	-1.38	-0.04	1.67E-01	0.00	0.03	1.72E-02	5	5	5	5.84E-01	Artery_Coronary
ALCP	ENSG00000155393.12	HEATR3	1.38	0.01	1.67E-01	0.02	0.42	5.97E-23	15	21	21	5.84E-01	Artery_Coronary
ALCP	ENSG00000176597.11	B3GNT5	1.38	0.04	1.67E-01	0.00	0.03	2.15E-02	5	10	10	5.84E-01	Artery_Coronary
ALCP	ENSG00000120334.15	CENPL	1.38	0.02	1.67E-01	0.00	0.02	4.78E-02	12	39	39	5.84E-01	Artery_Coronary
ALCP	ENSG00000182771.18	GRID1	-1.38	-0.22	1.68E-01	0.00	0.08	3.13E-04	3	10	10	5.84E-01	Artery_Coronary
ALCP	ENSG00000176658.16	MYO1D	-1.38	-0.28	1.68E-01	0.00	0.03	1.85E-02	1	9	9	5.84E-01	Artery_Coronary
ALCP	ENSG00000162998.4	FRZB	-1.38	-0.14	1.68E-01	0.00	0.05	3.59E-03	8	34	34	5.84E-01	Artery_Coronary
ALCP	ENSG00000196236.12	XPNPEP3	1.38	0.01	1.68E-01	0.01	0.19	4.24E-09	1	3	3	5.84E-01	Artery_Coronary
ALCP	ENSG00000163781.12	TOPBP1	-1.38	-0.03	1.68E-01	0.00	0.07	7.65E-04	9	10	10	5.84E-01	Artery_Coronary
ALCP	ENSG00000187624.8	C17orf97	1.38	0.00	1.69E-01	0.30	0.69	1.64E-50	5	18	18	5.84E-01	Artery_Coronary
ALCP	ENSG00000159164.9	SV2A	1.38	0.03	1.69E-01	0.00	0.05	4.77E-03	2	2	2	5.84E-01	Artery_Coronary
ALCP	ENSG00000163945.15	UVSSA	-1.37	-0.01	1.69E-01	0.02	0.23	1.26E-11	13	20	20	5.84E-01	Artery_Coronary
ALCP	ENSG00000186854.10	TRABD2A	1.37	0.01	1.69E-01	0.03	0.08	1.59E-04	55	133	133	5.84E-01	Artery_Coronary
ALCP	ENSG00000168528.11	SERINC2	-1.37	-0.01	1.70E-01	0.01	0.04	7.09E-03	24	42	42	5.84E-01	Artery_Coronary
ALCP	ENSG00000276855.1	CTD-3157E16.2	1.37	0.01	1.70E-01	0.01	0.13	1.07E-06	6	29	29	5.84E-01	Artery_Coronary
ALCP	ENSG00000172164.13	SNTB1	1.37	0.02	1.70E-01	0.00	0.05	5.45E-03	12	24	24	5.84E-01	Artery_Coronary
ALCP	ENSG00000104643.9	MTMR9	1.37	0.05	1.70E-01	0.00	0.10	1.68E-05	5	15	15	5.84E-01	Artery_Coronary
ALCP	ENSG00000175575.12	PAAF1	-1.37	-0.01	1.70E-01	0.04	0.19	2.85E-10	5	12	12	5.84E-01	Artery_Coronary
ALCP	ENSG00000197056.9	ZMYM1	-1.37	-0.01	1.70E-01	0.01	0.04	5.70E-03	9	20	20	5.84E-01	Artery_Coronary
ALCP	ENSG00000070047.11	PHRF1	1.37	0.03	1.70E-01	0.00	0.05	3.65E-03	3	3	3	5.84E-01	Artery_Coronary
ALCP	ENSG00000283196.1	RP4-614C10.2	-1.37	-0.03	1.71E-01	0.00	0.10	1.76E-05	13	26	26	5.86E-01	Artery_Coronary
ALCP	ENSG00000217930.7	PAM16	1.37	0.02	1.71E-01	0.00	0.05	2.61E-03	15	60	60	5.86E-01	Artery_Coronary
ALCP	ENSG00000186510.11	CLCNKA	1.37	0.04	1.71E-01	0.00	0.18	3.02E-09	4	13	13	5.86E-01	Artery_Coronary
ALCP	ENSG00000261159.1	RP11-723O4.9	1.37	0.01	1.71E-01	0.02	0.17	1.09E-08	5	11	11	5.87E-01	Artery_Coronary
ALCP	ENSG00000140264.19	SERF2	1.37	0.06	1.72E-01	0.00	0.03	2.36E-02	5	13	13	5.87E-01	Artery_Coronary
ALCP	ENSG00000151806.13	GUF1	1.37	0.01	1.72E-01	0.02	0.13	7.64E-07	79	113	113	5.87E-01	Artery_Coronary
ALCP	ENSG00000131558.14	EXOC4	-1.36	-0.02	1.72E-01	0.00	0.05	4.27E-03	30	37	37	5.87E-01	Artery_Coronary
ALCP	ENSG00000162458.12	FBLIM1	-1.36	-0.03	1.72E-01	0.00	0.07	8.92E-04	13	27	27	5.87E-01	Artery_Coronary
ALCP	ENSG00000106052.13	TAX1BP1	-1.36	-0.04	1.73E-01	0.00	0.03	2.55E-02	19	35	35	5.87E-01	Artery_Coronary
ALCP	ENSG00000167747.13	C19orf48	-1.36	-0.01	1.73E-01	0.01	0.09	5.81E-05	9	13	13	5.87E-01	Artery_Coronary
ALCP	ENSG00000136682.14	CBWD2	1.36	0.04	1.73E-01	0.00	0.06	1.52E-03	12	29	29	5.87E-01	Artery_Coronary
ALCP	ENSG00000099365.10	STX1B	-1.36	-0.01	1.73E-01	0.01	0.04	6.76E-03	18	38	38	5.87E-01	Artery_Coronary
ALCP	ENSG00000225331.1	LINC01678	-1.36	-0.01	1.73E-01	0.02	0.14	3.24E-07	2	10	10	5.87E-01	Artery_Coronary
ALCP	ENSG00000144426.18	NBEAL1	1.36	0.01	1.73E-01	0.02	0.24	1.66E-12	13	18	18	5.88E-01	Artery_Coronary
ALCP	ENSG00000221963.5	APOL6	1.36	0.30	1.74E-01	0.00	0.03	2.46E-02	2	7	7	5.89E-01	Artery_Coronary
ALCP	ENSG00000270154.1	RP11-419I17.2	1.36	0.03	1.74E-01	0.00	0.02	4.22E-02	7	8	8	5.90E-01	Artery_Coronary
ALCP	ENSG00000230939.1	RP11-314C16.1	-1.36	-0.01	1.75E-01	0.01	0.05	2.18E-03	144	153	153	5.92E-01	Artery_Coronary
ALCP	ENSG00000165621.8	OXGR1	-1.36	-0.02	1.75E-01	0.00	0.03	2.04E-02	15	47	47	5.92E-01	Artery_Coronary
ALCP	ENSG00000187688.14	TRPV2	1.35	0.03	1.76E-01	0.00	0.10	1.37E-05	14	35	35	5.95E-01	Artery_Coronary
ALCP	ENSG00000251136.8	RP11-37B2.1	1.35	0.01	1.76E-01	0.01	0.32	6.54E-16	13	25	25	5.95E-01	Artery_Coronary
ALCP	ENSG00000090432.6	MUL1	-1.35	-0.01	1.76E-01	0.01	0.09	3.36E-05	5	11	11	5.95E-01	Artery_Coronary
ALCP	ENSG00000066230.10	SLC9A3	-1.35	-0.17	1.77E-01	0.00	0.29	1.84E-14	2	8	8	5.95E-01	Artery_Coronary
ALCP	ENSG00000165684.4	SNAPC4	-1.35	-0.12	1.77E-01	0.00	0.12	3.64E-06	2	39	39	5.96E-01	Artery_Coronary
ALCP	ENSG00000243317.7	C7orf73	1.35	0.02	1.77E-01	0.01	0.25	1.47E-12	7	13	13	5.96E-01	Artery_Coronary
ALCP	ENSG00000151348.13	EXT2	1.35	0.10	1.78E-01	0.00	0.04	9.42E-03	1	8	8	5.97E-01	Artery_Coronary
ALCP	ENSG00000123453.17	SARDH	1.35	0.01	1.78E-01	0.02	0.06	8.14E-04	26	62	62	5.97E-01	Artery_Coronary
ALCP	ENSG00000095917.13	TPSD1	1.35	0.08	1.78E-01	0.00	0.34	4.80E-18	6	12	12	5.97E-01	Artery_Coronary
ALCP	ENSG00000110906.12	KCTD10	-1.35	-0.05	1.78E-01	0.00	0.06	1.11E-03	3	9	9	5.97E-01	Artery_Coronary
ALCP	ENSG00000100714.15	MTHFD1	-1.34	-0.01	1.79E-01	0.01	0.21	4.63E-11	9	13	13	5.98E-01	Artery_Coronary
ALCP	ENSG00000241316.6	SUCLG2-AS1	1.34	0.04	1.79E-01	0.00	0.08	1.45E-04	8	34	34	5.98E-01	Artery_Coronary
ALCP	ENSG00000124767.6	GLO1	1.34	0.02	1.79E-01	0.00	0.09	5.05E-05	5	7	7	5.98E-01	Artery_Coronary
ALCP	ENSG00000141562.17	NARF	1.34	0.03	1.79E-01	0.00	0.20	4.70E-10	8	17	17	5.98E-01	Artery_Coronary
ALCP	ENSG00000165219.21	GAPVD1	1.34	0.02	1.79E-01	0.01	0.05	3.55E-03	34	56	56	5.98E-01	Artery_Coronary
ALCP	ENSG00000127364.3	TAS2R4	-1.34	-0.01	1.80E-01	0.04	0.24	4.85E-12	17	21	21	5.99E-01	Artery_Coronary
ALCP	ENSG00000160226.15	C21orf2	-1.34	-0.01	1.80E-01	0.02	0.35	2.00E-18	15	52	52	6.00E-01	Artery_Coronary
ALCP	ENSG00000100296.13	THOC5	-1.34	-0.03	1.80E-01	0.00	0.54	8.49E-34	10	35	35	6.00E-01	Artery_Coronary
ALCP	ENSG00000171988.18	JMJD1C	-1.34	-0.03	1.80E-01	0.00	0.04	8.17E-03	3	4	4	6.00E-01	Artery_Coronary
ALCP	ENSG00000139624.12	CERS5	1.34	0.02	1.80E-01	0.01	0.04	1.26E-02	21	43	43	6.00E-01	Artery_Coronary
ALCP	ENSG00000196268.11	ZNF493	-1.34	-0.01	1.81E-01	0.01	0.34	9.74E-18	23	40	40	6.00E-01	Artery_Coronary
ALCP	ENSG00000175931.12	UBE2O	1.34	0.18	1.81E-01	0.00	0.03	1.89E-02	3	17	17	6.00E-01	Artery_Coronary
ALCP	ENSG00000204128.5	C2orf72	-1.34	-0.02	1.82E-01	0.00	0.05	4.78E-03	1	2	2	6.00E-01	Artery_Coronary
ALCP	ENSG00000152223.12	EPG5	1.34	0.06	1.82E-01	0.00	0.12	2.42E-06	6	20	20	6.00E-01	Artery_Coronary
ALCP	ENSG00000166347.18	CYB5A	-1.34	-0.04	1.82E-01	0.00	0.03	1.76E-02	4	6	6	6.00E-01	Artery_Coronary
ALCP	ENSG00000277287.1	RP4-794I6.4	-1.33	-0.01	1.82E-01	0.01	0.08	1.84E-04	18	35	35	6.00E-01	Artery_Coronary
ALCP	ENSG00000088538.12	DOCK3	1.33	0.02	1.82E-01	0.00	0.19	1.22E-09	5	20	20	6.00E-01	Artery_Coronary
ALCP	ENSG00000065457.10	ADAT1	-1.33	0.00	1.82E-01	0.10	0.39	2.40E-22	35	50	50	6.00E-01	Artery_Coronary
ALCP	ENSG00000260657.2	RP11-315D16.4	1.33	0.01	1.82E-01	0.01	0.34	1.02E-17	25	74	74	6.00E-01	Artery_Coronary
ALCP	ENSG00000129990.14	SYT5	1.33	0.02	1.82E-01	0.01	0.07	5.79E-04	1	8	8	6.00E-01	Artery_Coronary
ALCP	ENSG00000105185.11	PDCD5	1.33	0.03	1.82E-01	0.00	0.02	4.52E-02	12	41	41	6.00E-01	Artery_Coronary
ALCP	ENSG00000261672.1	RP11-475B2.1	-1.33	-0.01	1.82E-01	0.02	0.13	2.89E-06	12	19	19	6.00E-01	Artery_Coronary
ALCP	ENSG00000108641.14	B9D1	1.33	0.03	1.83E-01	0.00	0.05	3.75E-03	5	17	17	6.02E-01	Artery_Coronary
ALCP	ENSG00000136877.14	FPGS	-1.33	-0.06	1.83E-01	0.00	0.06	1.36E-03	2	8	8	6.02E-01	Artery_Coronary
ALCP	ENSG00000215704.9	CELA2B	1.33	0.04	1.84E-01	0.00	0.05	5.23E-03	4	11	11	6.02E-01	Artery_Coronary
ALCP	ENSG00000165434.7	PGM2L1	1.33	0.03	1.84E-01	0.00	0.03	3.60E-02	18	24	24	6.03E-01	Artery_Coronary
ALCP	ENSG00000169026.12	MFSD7	-1.33	-0.01	1.84E-01	0.02	0.11	4.87E-06	30	51	51	6.03E-01	Artery_Coronary
ALCP	ENSG00000102575.10	ACP5	-1.33	-0.02	1.85E-01	0.01	0.08	2.55E-04	21	32	32	6.04E-01	Artery_Coronary
ALCP	ENSG00000205106.4	DKFZp779M0652	1.32	0.02	1.85E-01	0.01	0.06	1.24E-03	18	53	53	6.06E-01	Artery_Coronary
ALCP	ENSG00000189350.12	TOGARAM2	-1.32	-0.03	1.86E-01	0.00	0.11	7.43E-06	10	16	16	6.06E-01	Artery_Coronary
ALCP	ENSG00000270127.2	RP11-526I2.5	1.32	0.00	1.87E-01	0.16	0.56	1.33E-35	16	21	21	6.08E-01	Artery_Coronary
ALCP	ENSG00000115946.7	PNO1	1.32	0.04	1.87E-01	0.00	0.03	2.31E-02	25	40	40	6.08E-01	Artery_Coronary
ALCP	ENSG00000174792.10	C4orf26	-1.32	-0.01	1.87E-01	0.02	0.05	5.59E-03	24	49	49	6.08E-01	Artery_Coronary
ALCP	ENSG00000116667.12	C1orf21	-1.32	-0.02	1.87E-01	0.00	0.21	4.61E-11	53	80	80	6.08E-01	Artery_Coronary
ALCP	ENSG00000006652.13	IFRD1	-1.32	-0.01	1.87E-01	0.01	0.08	2.03E-04	33	48	48	6.08E-01	Artery_Coronary
ALCP	ENSG00000051596.9	THOC3	1.32	0.10	1.87E-01	0.00	0.12	2.84E-06	1	2	2	6.08E-01	Artery_Coronary
ALCP	ENSG00000198732.10	SMOC1	1.32	0.10	1.87E-01	0.00	0.16	2.38E-08	4	21	21	6.08E-01	Artery_Coronary
ALCP	ENSG00000254415.3	SIGLEC14	1.32	0.01	1.87E-01	0.02	0.18	1.87E-09	7	8	8	6.08E-01	Artery_Coronary
ALCP	ENSG00000118473.21	SGIP1	-1.32	-0.01	1.88E-01	0.01	0.08	1.66E-04	9	20	20	6.10E-01	Artery_Coronary
ALCP	ENSG00000229921.6	KIF25-AS1	1.31	0.03	1.89E-01	0.00	0.19	2.35E-09	23	60	60	6.11E-01	Artery_Coronary
ALCP	ENSG00000120051.14	CFAP58	-1.31	-0.01	1.89E-01	0.02	0.03	2.35E-02	43	71	71	6.11E-01	Artery_Coronary
ALCP	ENSG00000137673.8	MMP7	-1.31	-0.01	1.90E-01	0.00	0.09	6.89E-05	13	14	14	6.13E-01	Artery_Coronary
ALCP	ENSG00000148843.13	PDCD11	1.31	0.02	1.90E-01	0.00	0.07	5.63E-04	22	36	36	6.13E-01	Artery_Coronary
ALCP	ENSG00000253369.1	RP11-1081M5.1	1.31	0.01	1.90E-01	0.01	0.16	1.69E-08	8	16	16	6.13E-01	Artery_Coronary
ALCP	ENSG00000157191.19	NECAP2	-1.31	-0.06	1.90E-01	0.00	0.02	4.37E-02	4	5	5	6.13E-01	Artery_Coronary
ALCP	ENSG00000283240.1	RP11-239A17.1	-1.31	-0.01	1.91E-01	0.01	0.08	1.33E-04	5	8	8	6.14E-01	Artery_Coronary
ALCP	ENSG00000259719.5	RP11-930O11.1	-1.31	-0.01	1.91E-01	0.01	0.11	8.97E-06	54	129	129	6.14E-01	Artery_Coronary
ALCP	ENSG00000134874.17	DZIP1	-1.31	-0.02	1.91E-01	0.00	0.07	4.56E-04	5	20	20	6.15E-01	Artery_Coronary
ALCP	ENSG00000245556.2	SCAMP1-AS1	1.31	0.05	1.92E-01	0.00	0.09	9.22E-05	15	29	29	6.15E-01	Artery_Coronary
ALCP	ENSG00000180332.6	KCTD4	1.31	0.01	1.92E-01	0.03	0.12	3.03E-06	68	86	86	6.16E-01	Artery_Coronary
ALCP	ENSG00000111696.11	NT5DC3	-1.31	-0.07	1.92E-01	0.00	0.03	1.56E-02	10	14	14	6.16E-01	Artery_Coronary
ALCP	ENSG00000110497.14	AMBRA1	1.30	0.08	1.92E-01	0.00	0.03	2.39E-02	5	8	8	6.17E-01	Artery_Coronary
ALCP	ENSG00000243710.7	CFAP57	1.30	0.01	1.93E-01	0.01	0.51	4.76E-30	16	33	33	6.17E-01	Artery_Coronary
ALCP	ENSG00000146054.17	TRIM7	-1.30	-0.03	1.93E-01	0.00	0.19	5.47E-10	7	15	15	6.17E-01	Artery_Coronary
ALCP	ENSG00000124562.9	SNRPC	-1.30	-0.07	1.93E-01	0.00	0.03	3.92E-02	9	14	14	6.17E-01	Artery_Coronary
ALCP	ENSG00000231389.7	HLA-DPA1	1.30	0.01	1.94E-01	0.02	0.13	1.09E-06	79	98	98	6.19E-01	Artery_Coronary
ALCP	ENSG00000137463.4	MGARP	-1.30	-0.02	1.94E-01	0.00	0.03	2.42E-02	13	40	40	6.19E-01	Artery_Coronary
ALCP	ENSG00000132406.11	TMEM128	1.30	0.01	1.94E-01	0.01	0.08	2.91E-04	25	75	75	6.19E-01	Artery_Coronary
ALCP	ENSG00000117481.10	NSUN4	-1.30	-0.02	1.94E-01	0.00	0.02	3.89E-02	31	66	66	6.19E-01	Artery_Coronary
ALCP	ENSG00000115084.13	SLC35F5	-1.30	-0.01	1.95E-01	0.03	0.21	7.30E-11	27	43	43	6.20E-01	Artery_Coronary
ALCP	ENSG00000271119.1	CTD-2012J19.3	-1.30	-0.01	1.95E-01	0.02	0.13	2.21E-06	12	28	28	6.21E-01	Artery_Coronary
ALCP	ENSG00000128040.10	SPINK2	-1.29	-0.02	1.96E-01	0.01	0.07	2.83E-04	7	10	10	6.22E-01	Artery_Coronary
ALCP	ENSG00000135506.15	OS9	-1.29	-0.02	1.96E-01	0.00	0.03	2.59E-02	6	18	18	6.22E-01	Artery_Coronary
ALCP	ENSG00000126860.11	EVI2A	1.29	0.03	1.96E-01	0.00	0.03	3.13E-02	4	22	22	6.22E-01	Artery_Coronary
ALCP	ENSG00000225434.2	LINC01504	1.29	0.05	1.97E-01	0.00	0.54	2.29E-33	4	11	11	6.23E-01	Artery_Coronary
ALCP	ENSG00000165494.11	PCF11	-1.29	-0.01	1.97E-01	0.01	0.05	4.53E-03	62	76	76	6.25E-01	Artery_Coronary
ALCP	ENSG00000085465.12	OVGP1	1.29	0.03	1.97E-01	0.00	0.13	1.81E-06	13	28	28	6.25E-01	Artery_Coronary
ALCP	ENSG00000185298.12	CCDC137	-1.29	-0.01	1.98E-01	0.02	0.23	2.22E-11	9	10	10	6.26E-01	Artery_Coronary
ALCP	ENSG00000272810.1	U91328.22	-1.29	-0.01	1.98E-01	0.01	0.09	3.78E-05	9	10	10	6.26E-01	Artery_Coronary
ALCP	ENSG00000107021.15	TBC1D13	-1.29	-0.02	1.98E-01	0.00	0.05	2.98E-03	9	21	21	6.27E-01	Artery_Coronary
ALCP	ENSG00000176834.13	VSIG10	-1.29	-0.01	1.99E-01	0.01	0.20	8.27E-10	8	29	29	6.27E-01	Artery_Coronary
ALCP	ENSG00000178750.2	STX19	-1.28	-0.12	1.99E-01	0.00	0.05	4.61E-03	6	12	12	6.27E-01	Artery_Coronary
ALCP	ENSG00000236209.1	AC104135.2	1.28	0.01	1.99E-01	0.01	0.47	3.00E-26	32	76	76	6.28E-01	Artery_Coronary
ALCP	ENSG00000116791.13	CRYZ	1.28	0.01	2.00E-01	0.04	0.24	2.48E-14	12	31	31	6.28E-01	Artery_Coronary
ALCP	ENSG00000169203.16	NPIPB12	-1.28	-0.03	2.00E-01	0.00	0.03	1.76E-02	2	6	6	6.29E-01	Artery_Coronary
ALCP	ENSG00000073584.18	SMARCE1	1.28	0.02	2.00E-01	0.01	0.16	3.58E-08	9	22	22	6.30E-01	Artery_Coronary
ALCP	ENSG00000114745.13	GORASP1	1.28	0.04	2.01E-01	0.00	0.03	2.87E-02	3	8	8	6.30E-01	Artery_Coronary
ALCP	ENSG00000137714.2	FDX1	1.28	0.01	2.01E-01	0.01	0.26	6.18E-13	13	18	18	6.30E-01	Artery_Coronary
ALCP	ENSG00000226853.2	AC010894.3	1.28	0.02	2.01E-01	0.01	0.09	1.03E-04	12	25	25	6.30E-01	Artery_Coronary
ALCP	ENSG00000089022.13	MAPKAPK5	-1.28	-0.01	2.02E-01	0.02	0.11	1.37E-05	17	28	28	6.31E-01	Artery_Coronary
ALCP	ENSG00000188171.15	ZNF626	1.28	0.02	2.02E-01	0.01	0.21	3.79E-10	12	36	36	6.31E-01	Artery_Coronary
ALCP	ENSG00000272275.1	RP11-791G15.2	-1.27	-0.01	2.03E-01	0.01	0.10	1.29E-05	7	10	10	6.33E-01	Artery_Coronary
ALCP	ENSG00000241151.1	LINC02066	-1.27	-0.03	2.03E-01	0.00	0.07	3.50E-04	3	5	5	6.33E-01	Artery_Coronary
ALCP	ENSG00000214562.14	NUTM2D	-1.27	-0.02	2.04E-01	0.00	0.12	6.13E-06	15	31	31	6.33E-01	Artery_Coronary
ALCP	ENSG00000070731.10	ST6GALNAC2	-1.27	-0.02	2.04E-01	0.00	0.14	1.68E-07	15	22	22	6.33E-01	Artery_Coronary
ALCP	ENSG00000168491.9	CCDC110	-1.27	-0.04	2.04E-01	0.00	0.07	6.09E-04	1	2	2	6.33E-01	Artery_Coronary
ALCP	ENSG00000106025.8	TSPAN12	1.27	0.01	2.04E-01	0.01	0.10	8.31E-06	17	19	19	6.33E-01	Artery_Coronary
ALCP	ENSG00000272381.1	RP11-192P3.4	-1.27	-0.01	2.04E-01	0.02	0.22	2.84E-11	27	46	46	6.33E-01	Artery_Coronary
ALCP	ENSG00000165555.9	NOXRED1	-1.27	-0.01	2.04E-01	0.02	0.09	6.82E-05	26	37	37	6.33E-01	Artery_Coronary
ALCP	ENSG00000101350.7	KIF3B	-1.27	-0.05	2.04E-01	0.00	0.05	3.64E-03	17	37	37	6.33E-01	Artery_Coronary
ALCP	ENSG00000163050.16	COQ8A	1.27	0.06	2.04E-01	0.00	0.08	9.26E-05	5	24	24	6.33E-01	Artery_Coronary
ALCP	ENSG00000160588.9	MPZL3	1.27	0.02	2.05E-01	0.00	0.07	5.58E-04	6	6	6	6.33E-01	Artery_Coronary
ALCP	ENSG00000188215.9	DCUN1D3	-1.27	-0.04	2.05E-01	0.00	0.09	8.66E-05	22	39	39	6.33E-01	Artery_Coronary
ALCP	ENSG00000223695.1	RP4-633O19__A.1	1.27	0.13	2.05E-01	0.00	0.05	2.53E-03	2	9	9	6.33E-01	Artery_Coronary
ALCP	ENSG00000277494.1	GPIHBP1	-1.27	-0.03	2.05E-01	0.00	0.05	3.83E-03	15	32	32	6.33E-01	Artery_Coronary
ALCP	ENSG00000256269.7	HMBS	-1.27	-0.02	2.05E-01	0.01	0.23	1.52E-11	10	27	27	6.33E-01	Artery_Coronary
ALCP	ENSG00000154889.16	MPPE1	1.27	0.02	2.05E-01	0.01	0.03	3.72E-02	12	25	25	6.33E-01	Artery_Coronary
ALCP	ENSG00000176974.19	SHMT1	-1.27	-0.03	2.05E-01	0.00	0.16	1.67E-08	10	20	20	6.33E-01	Artery_Coronary
ALCP	ENSG00000239941.1	RP11-246A10.1	1.27	0.02	2.06E-01	0.00	0.03	3.78E-02	19	25	25	6.33E-01	Artery_Coronary
ALCP	ENSG00000188372.14	ZP3	1.26	0.00	2.06E-01	0.08	0.58	1.79E-37	32	74	74	6.33E-01	Artery_Coronary
ALCP	ENSG00000171130.17	ATP6V0E2	1.26	0.02	2.06E-01	0.01	0.09	2.80E-05	17	48	48	6.33E-01	Artery_Coronary
ALCP	ENSG00000112218.8	GPR63	1.26	0.03	2.06E-01	0.00	0.02	4.44E-02	20	51	51	6.33E-01	Artery_Coronary
ALCP	ENSG00000183615.5	FAM167B	1.26	0.06	2.06E-01	0.00	0.03	2.40E-02	1	5	5	6.33E-01	Artery_Coronary
ALCP	ENSG00000170802.15	FOXN2	-1.26	-0.01	2.06E-01	0.01	0.14	6.56E-07	5	13	13	6.33E-01	Artery_Coronary
ALCP	ENSG00000232859.9	LYRM9	-1.26	-0.93	2.06E-01	0.00	0.18	3.62E-09	1	13	13	6.33E-01	Artery_Coronary
ALCP	ENSG00000007866.19	TEAD3	1.26	0.03	2.07E-01	0.00	0.06	1.59E-03	6	18	18	6.35E-01	Artery_Coronary
ALCP	ENSG00000182986.12	ZNF320	1.26	0.02	2.07E-01	0.00	0.37	1.06E-19	6	20	20	6.35E-01	Artery_Coronary
ALCP	ENSG00000222014.5	RAB6C	-1.26	-0.01	2.08E-01	0.02	0.24	2.23E-12	28	67	67	6.35E-01	Artery_Coronary
ALCP	ENSG00000162585.16	FAAP20	-1.26	-0.01	2.08E-01	0.01	0.13	1.02E-06	16	34	34	6.35E-01	Artery_Coronary
ALCP	ENSG00000183396.3	TMEM89	-1.26	-0.02	2.08E-01	0.00	0.05	4.62E-03	8	10	10	6.35E-01	Artery_Coronary
ALCP	ENSG00000168309.16	FAM107A	-1.26	-0.02	2.08E-01	0.00	0.06	1.03E-03	11	21	21	6.35E-01	Artery_Coronary
ALCP	ENSG00000179314.13	WSCD1	-1.26	-0.02	2.08E-01	0.00	0.05	2.31E-03	15	39	39	6.35E-01	Artery_Coronary
ALCP	ENSG00000186792.16	HYAL3	-1.26	0.00	2.08E-01	0.08	0.34	5.44E-18	8	10	10	6.35E-01	Artery_Coronary
ALCP	ENSG00000142102.15	PGGHG	-1.26	-0.02	2.09E-01	0.00	0.28	5.30E-14	18	33	33	6.35E-01	Artery_Coronary
ALCP	ENSG00000008517.16	IL32	-1.26	-0.01	2.09E-01	0.01	0.15	1.81E-07	7	16	16	6.37E-01	Artery_Coronary
ALCP	ENSG00000213023.10	SYT3	1.26	0.05	2.09E-01	0.00	0.02	4.99E-02	5	15	15	6.37E-01	Artery_Coronary
ALCP	ENSG00000262655.3	SPON1	1.25	0.02	2.10E-01	0.01	0.04	7.13E-03	24	40	40	6.37E-01	Artery_Coronary
ALCP	ENSG00000157911.9	PEX10	-1.25	-0.03	2.10E-01	0.00	0.03	1.98E-02	2	18	18	6.37E-01	Artery_Coronary
ALCP	ENSG00000271420.1	RP5-1057J7.7	-1.25	-0.01	2.10E-01	0.02	0.07	8.21E-04	12	23	23	6.37E-01	Artery_Coronary
ALCP	ENSG00000116032.5	GRIN3B	-1.25	-0.01	2.10E-01	0.01	0.10	2.90E-05	12	27	27	6.37E-01	Artery_Coronary
ALCP	ENSG00000137601.16	NEK1	-1.25	-0.11	2.10E-01	0.00	0.07	4.65E-04	12	34	34	6.37E-01	Artery_Coronary
ALCP	ENSG00000110435.11	PDHX	-1.25	-0.04	2.10E-01	0.00	0.08	3.34E-04	18	71	71	6.37E-01	Artery_Coronary
ALCP	ENSG00000138942.15	RNF185	1.25	0.04	2.11E-01	0.00	0.03	3.59E-02	2	6	6	6.37E-01	Artery_Coronary
ALCP	ENSG00000251615.3	RP11-774O3.3	1.25	0.02	2.11E-01	0.00	0.16	5.98E-08	16	51	51	6.37E-01	Artery_Coronary
ALCP	ENSG00000101181.17	MTG2	-1.25	-0.01	2.11E-01	0.01	0.05	4.94E-03	13	43	43	6.38E-01	Artery_Coronary
ALCP	ENSG00000261008.6	LINC01572	-1.25	-0.01	2.11E-01	0.02	0.02	4.65E-02	21	42	42	6.38E-01	Artery_Coronary
ALCP	ENSG00000125450.10	NUP85	-1.25	-0.01	2.12E-01	0.01	0.41	5.39E-22	12	26	26	6.38E-01	Artery_Coronary
ALCP	ENSG00000104218.14	CSPP1	1.25	0.02	2.12E-01	0.00	0.04	1.15E-02	9	14	14	6.39E-01	Artery_Coronary
ALCP	ENSG00000058091.16	CDK14	-1.25	-0.01	2.12E-01	0.01	0.10	2.20E-05	38	90	90	6.39E-01	Artery_Coronary
ALCP	ENSG00000205362.11	MT1A	1.24	0.03	2.13E-01	0.00	0.03	3.66E-02	7	8	8	6.41E-01	Artery_Coronary
ALCP	ENSG00000164039.14	BDH2	-1.24	-0.01	2.14E-01	0.01	0.39	2.27E-20	29	40	40	6.43E-01	Artery_Coronary
ALCP	ENSG00000138380.17	CARF	-1.24	-0.14	2.14E-01	0.00	0.04	8.28E-03	1	8	8	6.43E-01	Artery_Coronary
ALCP	ENSG00000232237.3	ASCL5	-1.24	-0.01	2.14E-01	0.02	0.19	9.65E-10	37	81	81	6.43E-01	Artery_Coronary
ALCP	ENSG00000070214.15	SLC44A1	-1.24	-0.03	2.15E-01	0.00	0.06	1.83E-03	14	15	15	6.43E-01	Artery_Coronary
ALCP	ENSG00000236384.7	LINC00479	-1.24	-0.01	2.15E-01	0.01	0.14	4.25E-07	12	26	26	6.43E-01	Artery_Coronary
ALCP	ENSG00000006715.15	VPS41	-1.24	-0.01	2.15E-01	0.02	0.18	7.36E-09	64	95	95	6.43E-01	Artery_Coronary
ALCP	ENSG00000163281.11	GNPDA2	-1.24	-0.02	2.15E-01	0.01	0.12	4.98E-06	17	30	30	6.43E-01	Artery_Coronary
ALCP	ENSG00000260947.1	RP11-384P7.7	1.24	0.00	2.16E-01	0.06	0.14	3.42E-08	19	19	19	6.43E-01	Artery_Coronary
ALCP	ENSG00000123297.17	TSFM	-1.24	-0.01	2.16E-01	0.01	0.17	2.54E-08	24	25	25	6.43E-01	Artery_Coronary
ALCP	ENSG00000271584.2	RP11-89C3.4	1.24	0.01	2.16E-01	0.01	0.14	3.42E-07	22	40	40	6.43E-01	Artery_Coronary
ALCP	ENSG00000118197.13	DDX59	-1.24	-0.01	2.16E-01	0.02	0.19	2.54E-09	16	19	19	6.43E-01	Artery_Coronary
ALCP	ENSG00000273295.1	AP000350.5	1.24	0.01	2.16E-01	0.04	0.66	4.39E-48	11	28	28	6.43E-01	Artery_Coronary
ALCP	ENSG00000170448.11	NFXL1	1.24	0.01	2.16E-01	0.01	0.07	4.43E-04	11	22	22	6.43E-01	Artery_Coronary
ALCP	ENSG00000165966.14	PDZRN4	-1.24	-0.06	2.16E-01	0.00	0.13	1.49E-06	19	27	27	6.43E-01	Artery_Coronary
ALCP	ENSG00000177963.14	RIC8A	-1.24	-0.02	2.16E-01	0.00	0.15	1.56E-07	11	47	47	6.43E-01	Artery_Coronary
ALCP	ENSG00000153774.8	CFDP1	1.24	0.06	2.16E-01	0.00	0.08	3.01E-04	3	5	5	6.43E-01	Artery_Coronary
ALCP	ENSG00000107959.15	PITRM1	-1.23	-0.01	2.17E-01	0.01	0.11	4.73E-06	29	64	64	6.43E-01	Artery_Coronary
ALCP	ENSG00000257949.6	TEN1	-1.23	-0.01	2.17E-01	0.02	0.22	1.09E-10	2	4	4	6.43E-01	Artery_Coronary
ALCP	ENSG00000164733.20	CTSB	1.23	0.03	2.17E-01	0.00	0.06	8.28E-04	9	13	13	6.43E-01	Artery_Coronary
ALCP	ENSG00000108946.14	PRKAR1A	-1.23	-0.17	2.18E-01	0.00	0.03	2.04E-02	1	4	4	6.44E-01	Artery_Coronary
ALCP	ENSG00000228049.7	POLR2J2	-1.23	0.00	2.18E-01	0.08	0.33	9.60E-17	11	26	26	6.45E-01	Artery_Coronary
ALCP	ENSG00000110148.9	CCKBR	1.23	0.02	2.18E-01	0.01	0.03	1.81E-02	12	19	19	6.45E-01	Artery_Coronary
ALCP	ENSG00000167220.11	HDHD2	-1.23	-0.04	2.19E-01	0.00	0.02	4.80E-02	5	14	14	6.45E-01	Artery_Coronary
ALCP	ENSG00000026103.21	FAS	-1.23	-0.18	2.19E-01	0.00	0.03	3.30E-02	7	9	9	6.45E-01	Artery_Coronary
ALCP	ENSG00000124126.13	PREX1	-1.23	-0.02	2.19E-01	0.00	0.06	1.44E-03	16	19	19	6.45E-01	Artery_Coronary
ALCP	ENSG00000134824.13	FADS2	1.23	0.01	2.19E-01	0.02	0.06	1.84E-03	17	34	34	6.45E-01	Artery_Coronary
ALCP	ENSG00000158220.13	ESYT3	1.23	0.03	2.19E-01	0.00	0.03	2.62E-02	8	18	18	6.45E-01	Artery_Coronary
ALCP	ENSG00000163682.15	RPL9	1.23	0.00	2.20E-01	0.06	0.53	3.91E-32	10	13	13	6.45E-01	Artery_Coronary
ALCP	ENSG00000110786.17	PTPN5	-1.23	-0.01	2.20E-01	0.02	0.14	5.66E-07	8	26	26	6.45E-01	Artery_Coronary
ALCP	ENSG00000075651.15	PLD1	-1.23	-0.02	2.20E-01	0.00	0.08	2.31E-04	3	35	35	6.45E-01	Artery_Coronary
ALCP	ENSG00000183386.9	FHL3	-1.23	-0.02	2.20E-01	0.00	0.14	3.33E-07	13	19	19	6.45E-01	Artery_Coronary
ALCP	ENSG00000198690.9	FAN1	-1.23	-0.01	2.20E-01	0.01	0.06	2.03E-03	36	64	64	6.45E-01	Artery_Coronary
ALCP	ENSG00000100075.9	SLC25A1	1.23	0.03	2.20E-01	0.00	0.11	7.97E-06	8	16	16	6.46E-01	Artery_Coronary
ALCP	ENSG00000269486.2	CTC-360G5.9	-1.22	-0.01	2.21E-01	0.01	0.18	8.14E-09	23	44	44	6.47E-01	Artery_Coronary
ALCP	ENSG00000079332.14	SAR1A	-1.22	-0.28	2.21E-01	0.00	0.12	3.55E-06	1	14	14	6.47E-01	Artery_Coronary
ALCP	ENSG00000115317.11	HTRA2	-1.22	-0.15	2.22E-01	0.00	0.03	1.46E-02	7	13	13	6.47E-01	Artery_Coronary
ALCP	ENSG00000170703.15	TTLL6	1.22	0.03	2.22E-01	0.00	0.04	7.25E-03	4	18	18	6.47E-01	Artery_Coronary
ALCP	ENSG00000149089.12	APIP	-1.22	0.00	2.22E-01	0.20	0.53	9.92E-33	35	46	46	6.47E-01	Artery_Coronary
ALCP	ENSG00000253557.5	RP11-1080G15.1	1.22	0.01	2.22E-01	0.02	0.05	6.18E-03	27	51	51	6.47E-01	Artery_Coronary
ALCP	ENSG00000129534.13	MIS18BP1	1.22	0.02	2.22E-01	0.00	0.07	1.49E-04	7	12	12	6.47E-01	Artery_Coronary
ALCP	ENSG00000128872.9	TMOD2	-1.22	-0.04	2.22E-01	0.00	0.03	2.65E-02	12	21	21	6.47E-01	Artery_Coronary
ALCP	ENSG00000177646.18	ACAD9	1.22	0.07	2.22E-01	0.00	0.15	3.68E-09	1	19	19	6.47E-01	Artery_Coronary
ALCP	ENSG00000133433.10	GSTT2B	-1.22	-0.01	2.22E-01	0.02	0.51	1.07E-31	16	51	51	6.47E-01	Artery_Coronary
ALCP	ENSG00000100197.20	CYP2D6	1.22	0.01	2.24E-01	0.01	0.26	3.81E-13	9	18	18	6.50E-01	Artery_Coronary
ALCP	ENSG00000113790.10	EHHADH	-1.22	-0.02	2.24E-01	0.00	0.05	3.02E-03	5	21	21	6.50E-01	Artery_Coronary
ALCP	ENSG00000106952.7	TNFSF8	-1.21	-0.02	2.24E-01	0.00	0.08	1.33E-04	12	21	21	6.50E-01	Artery_Coronary
ALCP	ENSG00000111880.15	RNGTT	1.21	0.02	2.25E-01	0.00	0.04	9.80E-03	16	20	20	6.50E-01	Artery_Coronary
ALCP	ENSG00000117595.10	IRF6	1.21	0.01	2.25E-01	0.01	0.03	3.48E-02	5	7	7	6.50E-01	Artery_Coronary
ALCP	ENSG00000225166.1	AC012462.2	-1.21	-0.04	2.25E-01	0.00	0.11	7.68E-06	6	19	19	6.50E-01	Artery_Coronary
ALCP	ENSG00000196584.2	XRCC2	-1.21	-0.04	2.25E-01	0.00	0.14	4.99E-07	3	10	10	6.50E-01	Artery_Coronary
ALCP	ENSG00000167528.12	ZNF641	1.21	0.02	2.25E-01	0.00	0.04	1.30E-02	26	31	31	6.50E-01	Artery_Coronary
ALCP	ENSG00000167670.15	CHAF1A	1.21	0.01	2.25E-01	0.01	0.23	1.81E-11	15	27	27	6.50E-01	Artery_Coronary
ALCP	ENSG00000245937.7	LINC01184	-1.21	-0.05	2.25E-01	0.00	0.23	1.79E-11	4	13	13	6.50E-01	Artery_Coronary
ALCP	ENSG00000122512.14	PMS2	-1.21	-0.01	2.26E-01	0.02	0.22	5.34E-11	19	32	32	6.50E-01	Artery_Coronary
ALCP	ENSG00000066739.11	ATG2B	1.21	0.03	2.26E-01	0.00	0.07	4.10E-04	3	13	13	6.50E-01	Artery_Coronary
ALCP	ENSG00000144182.16	LIPT1	1.21	0.01	2.26E-01	0.01	0.17	3.30E-08	22	33	33	6.50E-01	Artery_Coronary
ALCP	ENSG00000282876.1	RP1-138B7.7	1.21	0.01	2.26E-01	0.01	0.05	5.01E-03	22	60	60	6.50E-01	Artery_Coronary
ALCP	ENSG00000173531.15	MST1	1.21	0.01	2.26E-01	0.02	0.09	1.07E-04	28	45	45	6.51E-01	Artery_Coronary
ALCP	ENSG00000124588.19	NQO2	-1.21	-0.01	2.27E-01	0.02	0.29	5.25E-15	18	45	45	6.53E-01	Artery_Coronary
ALCP	ENSG00000139531.12	SUOX	1.21	0.02	2.28E-01	0.00	0.08	1.63E-04	11	31	31	6.53E-01	Artery_Coronary
ALCP	ENSG00000144034.14	TPRKB	-1.21	-0.01	2.28E-01	0.01	0.11	8.70E-06	47	63	63	6.54E-01	Artery_Coronary
ALCP	ENSG00000163348.3	PYGO2	1.20	0.09	2.28E-01	0.00	0.05	3.38E-03	12	23	23	6.54E-01	Artery_Coronary
ALCP	ENSG00000137168.7	PPIL1	1.20	0.03	2.29E-01	0.00	0.04	6.72E-03	21	37	37	6.54E-01	Artery_Coronary
ALCP	ENSG00000169507.9	SLC38A11	-1.20	-0.06	2.29E-01	0.00	0.02	4.93E-02	18	21	21	6.54E-01	Artery_Coronary
ALCP	ENSG00000087258.14	GNAO1	-1.20	-0.06	2.29E-01	0.00	0.19	7.47E-10	4	17	17	6.54E-01	Artery_Coronary
ALCP	ENSG00000049239.12	H6PD	1.20	0.02	2.29E-01	0.01	0.10	1.93E-05	17	49	49	6.54E-01	Artery_Coronary
ALCP	ENSG00000164220.6	F2RL2	1.20	0.01	2.29E-01	0.01	0.06	1.21E-03	17	23	23	6.54E-01	Artery_Coronary
ALCP	ENSG00000137312.14	FLOT1	1.20	0.01	2.29E-01	0.01	0.12	2.27E-06	85	110	110	6.54E-01	Artery_Coronary
ALCP	ENSG00000011590.13	ZBTB32	-1.20	-0.01	2.29E-01	0.01	0.05	5.95E-03	11	11	11	6.54E-01	Artery_Coronary
ALCP	ENSG00000182858.13	ALG12	1.20	0.01	2.30E-01	0.02	0.13	2.87E-07	15	37	37	6.55E-01	Artery_Coronary
ALCP	ENSG00000169282.17	KCNAB1	-1.20	-0.06	2.30E-01	0.00	0.04	9.42E-03	9	19	19	6.55E-01	Artery_Coronary
ALCP	ENSG00000155749.12	ALS2CR12	1.20	0.01	2.31E-01	0.04	0.21	1.73E-10	37	72	72	6.56E-01	Artery_Coronary
ALCP	ENSG00000146112.11	PPP1R18	-1.20	-0.03	2.31E-01	0.00	0.13	8.99E-07	12	31	31	6.56E-01	Artery_Coronary
ALCP	ENSG00000143387.12	CTSK	1.20	0.01	2.31E-01	0.02	0.11	9.47E-06	19	25	25	6.56E-01	Artery_Coronary
ALCP	ENSG00000131462.7	TUBG1	1.20	0.04	2.31E-01	0.00	0.03	2.18E-02	4	4	4	6.56E-01	Artery_Coronary
ALCP	ENSG00000138834.12	MAPK8IP3	1.20	0.04	2.31E-01	0.00	0.03	3.57E-02	6	12	12	6.56E-01	Artery_Coronary
ALCP	ENSG00000006607.13	FARP2	1.20	0.04	2.31E-01	0.00	0.03	2.88E-02	6	31	31	6.56E-01	Artery_Coronary
ALCP	ENSG00000117122.13	MFAP2	1.19	0.01	2.33E-01	0.01	0.15	2.41E-08	24	69	69	6.59E-01	Artery_Coronary
ALCP	ENSG00000110888.17	CAPRIN2	1.19	0.02	2.33E-01	0.00	0.04	1.03E-02	15	21	21	6.59E-01	Artery_Coronary
ALCP	ENSG00000127580.15	WDR24	-1.19	-0.01	2.33E-01	0.01	0.09	4.33E-05	20	53	53	6.59E-01	Artery_Coronary
ALCP	ENSG00000148229.12	POLE3	1.19	0.05	2.33E-01	0.00	0.03	2.36E-02	1	1	1	6.59E-01	Artery_Coronary
ALCP	ENSG00000175662.17	TOM1L2	1.19	0.02	2.33E-01	0.00	0.04	9.82E-03	24	45	45	6.59E-01	Artery_Coronary
ALCP	ENSG00000052841.14	TTC17	-1.19	-0.03	2.33E-01	0.00	0.02	3.80E-02	15	24	24	6.59E-01	Artery_Coronary
ALCP	ENSG00000115275.11	MOGS	-1.19	-0.01	2.33E-01	0.01	0.20	4.28E-10	20	34	34	6.59E-01	Artery_Coronary
ALCP	ENSG00000144230.16	GPR17	1.19	0.01	2.34E-01	0.03	0.35	1.54E-18	37	92	92	6.60E-01	Artery_Coronary
ALCP	ENSG00000166839.16	ANKDD1A	1.19	0.02	2.34E-01	0.01	0.05	2.58E-03	13	17	17	6.60E-01	Artery_Coronary
ALCP	ENSG00000172554.11	SNTG2	1.19	0.03	2.35E-01	0.00	0.19	1.10E-09	5	14	14	6.60E-01	Artery_Coronary
ALCP	ENSG00000182670.13	TTC3	-1.19	-0.01	2.35E-01	0.04	0.38	9.73E-20	74	108	108	6.60E-01	Artery_Coronary
ALCP	ENSG00000146833.15	TRIM4	-1.19	0.00	2.35E-01	0.08	0.45	4.50E-25	16	29	29	6.60E-01	Artery_Coronary
ALCP	ENSG00000176945.16	MUC20	1.19	0.01	2.35E-01	0.01	0.38	8.62E-21	4	15	15	6.60E-01	Artery_Coronary
ALCP	ENSG00000143578.15	CREB3L4	-1.19	-0.07	2.35E-01	0.00	0.05	3.21E-03	3	8	8	6.61E-01	Artery_Coronary
ALCP	ENSG00000171067.10	C11orf24	1.19	0.03	2.36E-01	0.00	0.05	2.69E-03	8	20	20	6.61E-01	Artery_Coronary
ALCP	ENSG00000278743.1	RP11-707G18.1	1.18	0.03	2.36E-01	0.00	0.03	1.58E-02	1	3	3	6.61E-01	Artery_Coronary
ALCP	ENSG00000234444.9	ZNF736	1.18	0.01	2.36E-01	0.01	0.04	6.87E-03	28	41	41	6.61E-01	Artery_Coronary
ALCP	ENSG00000172301.10	COPRS	-1.18	-0.02	2.37E-01	0.00	0.05	3.25E-03	17	29	29	6.61E-01	Artery_Coronary
ALCP	ENSG00000183423.11	LRIT3	-1.18	-0.02	2.37E-01	0.00	0.05	3.81E-03	7	24	24	6.61E-01	Artery_Coronary
ALCP	ENSG00000144559.10	TAMM41	1.18	0.02	2.37E-01	0.01	0.21	9.25E-11	32	51	51	6.61E-01	Artery_Coronary
ALCP	ENSG00000145113.21	MUC4	1.18	0.01	2.37E-01	0.04	0.23	7.54E-12	28	49	49	6.61E-01	Artery_Coronary
ALCP	ENSG00000196209.12	SIRPB2	1.18	0.02	2.37E-01	0.00	0.09	4.43E-05	13	16	16	6.61E-01	Artery_Coronary
ALCP	ENSG00000272871.1	RP11-408A13.4	1.18	0.02	2.37E-01	0.01	0.07	3.76E-04	16	29	29	6.61E-01	Artery_Coronary
ALCP	ENSG00000272391.5	POM121C	1.18	0.01	2.37E-01	0.01	0.04	7.52E-03	23	53	53	6.61E-01	Artery_Coronary
ALCP	ENSG00000035862.12	TIMP2	1.18	0.02	2.38E-01	0.01	0.05	2.82E-03	44	122	122	6.61E-01	Artery_Coronary
ALCP	ENSG00000178752.15	ERFE	-1.18	-0.01	2.38E-01	0.01	0.11	7.56E-06	4	8	8	6.61E-01	Artery_Coronary
ALCP	ENSG00000204516.9	MICB	-1.18	-0.01	2.38E-01	0.03	0.22	7.24E-11	41	78	78	6.61E-01	Artery_Coronary
ALCP	ENSG00000166170.9	BAG5	1.18	0.03	2.38E-01	0.00	0.03	2.79E-02	29	50	50	6.61E-01	Artery_Coronary
ALCP	ENSG00000157823.16	AP3S2	-1.18	0.00	2.38E-01	0.09	0.47	2.88E-27	12	14	14	6.61E-01	Artery_Coronary
ALCP	ENSG00000196542.8	SPTSSB	1.18	0.03	2.38E-01	0.00	0.35	7.79E-19	8	32	32	6.61E-01	Artery_Coronary
ALCP	ENSG00000025156.12	HSF2	-1.18	-0.01	2.39E-01	0.01	0.19	2.70E-09	7	23	23	6.62E-01	Artery_Coronary
ALCP	ENSG00000260874.5	RP11-715J22.4	1.18	0.01	2.39E-01	0.01	0.07	4.59E-04	5	8	8	6.63E-01	Artery_Coronary
ALCP	ENSG00000005379.15	TSPOAP1	1.17	0.09	2.40E-01	0.00	0.05	3.89E-03	9	11	11	6.64E-01	Artery_Coronary
ALCP	ENSG00000213366.12	GSTM2	1.17	0.06	2.40E-01	0.00	0.03	4.03E-02	7	15	15	6.65E-01	Artery_Coronary
ALCP	ENSG00000196290.14	NIF3L1	1.17	0.01	2.41E-01	0.01	0.02	4.34E-02	25	34	34	6.65E-01	Artery_Coronary
ALCP	ENSG00000143858.11	SYT2	-1.17	-0.04	2.41E-01	0.00	0.03	2.89E-02	4	8	8	6.65E-01	Artery_Coronary
ALCP	ENSG00000175395.15	ZNF25	-1.17	-0.01	2.41E-01	0.02	0.08	2.56E-04	73	117	117	6.65E-01	Artery_Coronary
ALCP	ENSG00000112759.16	SLC29A1	-1.17	0.00	2.41E-01	0.07	0.45	1.04E-25	16	25	25	6.65E-01	Artery_Coronary
ALCP	ENSG00000178952.10	TUFM	-1.17	-0.02	2.41E-01	0.00	0.08	1.51E-04	5	9	9	6.65E-01	Artery_Coronary
ALCP	ENSG00000180834.7	MAP6D1	-1.17	-0.01	2.41E-01	0.01	0.04	9.46E-03	4	9	9	6.65E-01	Artery_Coronary
ALCP	ENSG00000198865.9	CCDC152	1.17	0.00	2.41E-01	0.03	0.15	1.32E-07	32	44	44	6.65E-01	Artery_Coronary
ALCP	ENSG00000257743.8	MGAM2	1.17	0.01	2.42E-01	0.01	0.03	1.78E-02	13	24	24	6.65E-01	Artery_Coronary
ALCP	ENSG00000250312.6	ZNF718	1.17	0.02	2.43E-01	0.01	0.51	1.89E-30	15	37	37	6.68E-01	Artery_Coronary
ALCP	ENSG00000124140.13	SLC12A5	-1.17	-0.01	2.43E-01	0.02	0.06	1.29E-03	8	14	14	6.68E-01	Artery_Coronary
ALCP	ENSG00000122025.14	FLT3	1.17	0.05	2.44E-01	0.00	0.06	9.44E-04	8	14	14	6.68E-01	Artery_Coronary
ALCP	ENSG00000245468.3	RP11-367J11.3	-1.16	-0.01	2.44E-01	0.01	0.18	4.78E-09	28	44	44	6.69E-01	Artery_Coronary
ALCP	ENSG00000165138.17	ANKS6	-1.16	-0.02	2.44E-01	0.00	0.05	2.44E-03	7	9	9	6.69E-01	Artery_Coronary
ALCP	ENSG00000165171.10	WBSCR27	1.16	0.00	2.45E-01	0.07	0.45	2.08E-25	22	29	29	6.70E-01	Artery_Coronary
ALCP	ENSG00000180096.11	1-Sep	-1.16	-0.02	2.45E-01	0.00	0.07	1.96E-04	14	26	26	6.71E-01	Artery_Coronary
ALCP	ENSG00000142856.16	ITGB3BP	-1.16	0.00	2.46E-01	0.06	0.55	4.93E-34	8	30	30	6.71E-01	Artery_Coronary
ALCP	ENSG00000157214.13	STEAP2	-1.16	-0.01	2.46E-01	0.02	0.19	8.66E-10	72	95	95	6.72E-01	Artery_Coronary
ALCP	ENSG00000283267.1	CTB-16J4.1	-1.16	-0.01	2.46E-01	0.01	0.12	2.42E-06	15	27	27	6.72E-01	Artery_Coronary
ALCP	ENSG00000236499.2	LINC00896	-1.16	-0.01	2.47E-01	0.01	0.08	1.54E-04	16	46	46	6.72E-01	Artery_Coronary
ALCP	ENSG00000100225.17	FBXO7	1.16	0.01	2.47E-01	0.01	0.09	9.78E-05	29	83	83	6.72E-01	Artery_Coronary
ALCP	ENSG00000138600.9	SPPL2A	1.16	0.06	2.47E-01	0.00	0.08	1.35E-04	2	3	3	6.72E-01	Artery_Coronary
ALCP	ENSG00000196678.13	ERI2	-1.16	-0.02	2.47E-01	0.00	0.06	7.13E-04	28	37	37	6.72E-01	Artery_Coronary
ALCP	ENSG00000176148.15	TCP11L1	1.16	0.01	2.47E-01	0.03	0.27	1.05E-13	25	41	41	6.73E-01	Artery_Coronary
ALCP	ENSG00000112977.15	DAP	-1.16	-0.03	2.48E-01	0.00	0.15	3.07E-08	6	24	24	6.74E-01	Artery_Coronary
ALCP	ENSG00000169228.13	RAB24	-1.15	-0.02	2.48E-01	0.00	0.06	1.68E-03	19	40	40	6.75E-01	Artery_Coronary
ALCP	ENSG00000204147.9	ASAH2B	1.15	0.00	2.49E-01	0.08	0.22	1.17E-11	53	81	81	6.75E-01	Artery_Coronary
ALCP	ENSG00000111886.10	GABRR2	-1.15	-0.03	2.49E-01	0.00	0.26	5.07E-13	7	27	27	6.75E-01	Artery_Coronary
ALCP	ENSG00000185344.13	ATP6V0A2	-1.15	-0.03	2.49E-01	0.00	0.11	2.92E-06	27	39	39	6.75E-01	Artery_Coronary
ALCP	ENSG00000160695.14	VPS11	-1.15	-0.04	2.49E-01	0.00	0.09	4.88E-05	15	35	35	6.75E-01	Artery_Coronary
ALCP	ENSG00000163728.10	TTC14	-1.15	-0.02	2.50E-01	0.00	0.11	9.94E-06	20	41	41	6.75E-01	Artery_Coronary
ALCP	ENSG00000138669.9	PRKG2	1.15	0.01	2.50E-01	0.01	0.08	1.36E-04	16	34	34	6.75E-01	Artery_Coronary
ALCP	ENSG00000261079.1	RP11-252A24.3	-1.15	-0.01	2.50E-01	0.01	0.03	3.52E-02	19	36	36	6.76E-01	Artery_Coronary
ALCP	ENSG00000076924.11	XAB2	-1.15	-0.01	2.51E-01	0.01	0.14	4.19E-07	11	18	18	6.76E-01	Artery_Coronary
ALCP	ENSG00000101004.14	NINL	1.15	0.01	2.51E-01	0.00	0.05	5.18E-03	16	44	44	6.76E-01	Artery_Coronary
ALCP	ENSG00000271643.1	RP11-10C24.3	-1.15	-0.01	2.51E-01	0.01	0.05	2.28E-03	22	44	44	6.77E-01	Artery_Coronary
ALCP	ENSG00000175170.14	FAM182B	1.15	0.06	2.52E-01	0.00	0.08	1.92E-04	12	33	33	6.79E-01	Artery_Coronary
ALCP	ENSG00000188167.8	TMPPE	1.15	0.01	2.52E-01	0.01	0.12	1.03E-06	6	12	12	6.79E-01	Artery_Coronary
ALCP	ENSG00000270074.1	RP11-351I21.11	-1.14	-0.01	2.53E-01	0.00	0.09	7.70E-05	22	46	46	6.81E-01	Artery_Coronary
ALCP	ENSG00000259548.1	RP11-38G5.2	-1.14	-0.01	2.54E-01	0.03	0.10	3.10E-05	13	19	19	6.82E-01	Artery_Coronary
ALCP	ENSG00000171109.18	MFN1	-1.14	-0.02	2.54E-01	0.00	0.11	6.14E-06	5	6	6	6.82E-01	Artery_Coronary
ALCP	ENSG00000204560.9	DHX16	-1.14	-0.01	2.54E-01	0.01	0.03	4.12E-02	44	55	55	6.82E-01	Artery_Coronary
ALCP	ENSG00000128268.11	MGAT3	-1.14	-0.02	2.55E-01	0.00	0.06	9.40E-04	6	16	16	6.82E-01	Artery_Coronary
ALCP	ENSG00000170373.8	CST1	-1.14	-0.03	2.55E-01	0.00	0.11	1.14E-05	7	12	12	6.82E-01	Artery_Coronary
ALCP	ENSG00000246067.7	RAB30-AS1	-1.14	-0.01	2.55E-01	0.02	0.21	3.44E-10	33	64	64	6.82E-01	Artery_Coronary
ALCP	ENSG00000176715.15	ACSF3	-1.14	-0.01	2.55E-01	0.01	0.06	1.85E-03	11	33	33	6.82E-01	Artery_Coronary
ALCP	ENSG00000090487.10	SPG21	1.14	0.01	2.55E-01	0.02	0.43	1.09E-23	6	17	17	6.82E-01	Artery_Coronary
ALCP	ENSG00000263627.1	PPP4R1-AS1	1.14	0.00	2.55E-01	0.07	0.15	1.07E-07	5	8	8	6.82E-01	Artery_Coronary
ALCP	ENSG00000197915.5	HRNR	-1.14	0.00	2.55E-01	0.11	0.30	8.75E-16	55	137	137	6.82E-01	Artery_Coronary
ALCP	ENSG00000271734.1	RP1-111B22.3	1.14	0.01	2.55E-01	0.01	0.04	1.37E-02	16	34	34	6.82E-01	Artery_Coronary
ALCP	ENSG00000172985.10	SH3RF3	1.14	0.03	2.55E-01	0.00	0.18	4.23E-09	3	8	8	6.82E-01	Artery_Coronary
ALCP	ENSG00000198898.13	CAPZA2	1.14	0.05	2.56E-01	0.00	0.04	7.83E-03	15	21	21	6.82E-01	Artery_Coronary
ALCP	ENSG00000136634.5	IL10	-1.13	-0.03	2.57E-01	0.00	0.04	8.59E-03	1	8	8	6.85E-01	Artery_Coronary
ALCP	ENSG00000152527.13	PLEKHH2	1.13	0.02	2.57E-01	0.00	0.20	1.15E-09	14	22	22	6.85E-01	Artery_Coronary
ALCP	ENSG00000131849.11	ZNF132	-1.13	-0.10	2.58E-01	0.00	0.25	7.75E-13	8	35	35	6.85E-01	Artery_Coronary
ALCP	ENSG00000181333.11	HEPHL1	-1.13	0.00	2.58E-01	0.09	0.34	3.94E-18	20	27	27	6.85E-01	Artery_Coronary
ALCP	ENSG00000064115.10	TM7SF3	1.13	0.01	2.58E-01	0.01	0.07	6.48E-04	43	76	76	6.85E-01	Artery_Coronary
ALCP	ENSG00000205181.5	LINC00654	-1.13	-0.05	2.58E-01	0.00	0.05	2.34E-03	10	28	28	6.86E-01	Artery_Coronary
ALCP	ENSG00000179979.8	CRIPAK	-1.13	0.00	2.58E-01	0.06	0.27	9.02E-15	17	35	35	6.86E-01	Artery_Coronary
ALCP	ENSG00000187097.12	ENTPD5	1.13	0.03	2.59E-01	0.00	0.09	9.33E-05	9	26	26	6.86E-01	Artery_Coronary
ALCP	ENSG00000253658.5	LINC01592	-1.13	-0.01	2.59E-01	0.02	0.04	7.71E-03	21	42	42	6.86E-01	Artery_Coronary
ALCP	ENSG00000197992.6	CLEC9A	-1.13	-0.02	2.60E-01	0.01	0.04	7.72E-03	3	11	11	6.87E-01	Artery_Coronary
ALCP	ENSG00000116031.8	CD207	-1.13	-0.07	2.60E-01	0.00	0.11	8.52E-06	5	25	25	6.87E-01	Artery_Coronary
ALCP	ENSG00000176153.11	GPX2	-1.13	-0.02	2.60E-01	0.00	0.03	3.77E-02	27	28	28	6.87E-01	Artery_Coronary
ALCP	ENSG00000186020.12	ZNF529	-1.13	-0.04	2.60E-01	0.00	0.03	1.88E-02	1	1	1	6.87E-01	Artery_Coronary
ALCP	ENSG00000154928.16	EPHB1	-1.13	-0.02	2.60E-01	0.01	0.06	1.03E-03	25	38	38	6.88E-01	Artery_Coronary
ALCP	ENSG00000112053.13	SLC26A8	1.12	0.03	2.61E-01	0.00	0.03	1.69E-02	2	4	4	6.88E-01	Artery_Coronary
ALCP	ENSG00000129480.12	DTD2	1.12	0.03	2.61E-01	0.00	0.10	2.27E-05	5	27	27	6.88E-01	Artery_Coronary
ALCP	ENSG00000144524.17	COPS7B	-1.12	-0.02	2.61E-01	0.00	0.03	3.77E-02	17	49	49	6.88E-01	Artery_Coronary
ALCP	ENSG00000276293.4	PIP4K2B	1.12	0.04	2.61E-01	0.00	0.13	1.70E-06	5	8	8	6.88E-01	Artery_Coronary
ALCP	ENSG00000180767.9	CHST13	-1.12	-0.01	2.62E-01	0.01	0.24	9.28E-14	9	22	22	6.88E-01	Artery_Coronary
ALCP	ENSG00000121542.11	SEC22A	1.12	0.01	2.62E-01	0.01	0.13	1.66E-06	33	75	75	6.88E-01	Artery_Coronary
ALCP	ENSG00000160953.15	MUM1	1.12	0.02	2.62E-01	0.00	0.10	4.70E-05	16	45	45	6.88E-01	Artery_Coronary
ALCP	ENSG00000166261.10	ZNF202	-1.12	-0.02	2.62E-01	0.00	0.03	1.76E-02	3	4	4	6.88E-01	Artery_Coronary
ALCP	ENSG00000269893.6	SNHG8	1.12	0.01	2.62E-01	0.01	0.11	5.62E-06	31	46	46	6.88E-01	Artery_Coronary
ALCP	ENSG00000104953.19	TLE6	1.12	0.01	2.63E-01	0.01	0.08	1.19E-04	10	13	13	6.89E-01	Artery_Coronary
ALCP	ENSG00000132970.12	WASF3	-1.12	-0.01	2.63E-01	0.01	0.04	1.54E-02	21	52	52	6.89E-01	Artery_Coronary
ALCP	ENSG00000137074.18	APTX	-1.12	-0.05	2.63E-01	0.00	0.07	4.62E-04	3	8	8	6.89E-01	Artery_Coronary
ALCP	ENSG00000178075.19	GRAMD1C	1.12	0.02	2.64E-01	0.00	0.09	3.93E-05	8	24	24	6.89E-01	Artery_Coronary
ALCP	ENSG00000198917.12	SPOUT1	1.12	0.03	2.64E-01	0.00	0.17	2.59E-08	8	16	16	6.89E-01	Artery_Coronary
ALCP	ENSG00000105341.18	ATP5SL	-1.12	-0.02	2.64E-01	0.01	0.03	2.87E-02	25	91	91	6.89E-01	Artery_Coronary
ALCP	ENSG00000138346.14	DNA2	1.12	0.01	2.64E-01	0.03	0.29	9.61E-15	10	14	14	6.89E-01	Artery_Coronary
ALCP	ENSG00000126858.16	RHOT1	1.12	0.01	2.64E-01	0.01	0.11	9.29E-06	12	28	28	6.89E-01	Artery_Coronary
ALCP	ENSG00000170509.11	HSD17B13	1.12	0.01	2.65E-01	0.01	0.06	1.22E-03	37	59	59	6.89E-01	Artery_Coronary
ALCP	ENSG00000112290.12	WASF1	1.12	0.01	2.65E-01	0.01	0.11	7.56E-06	10	17	17	6.89E-01	Artery_Coronary
ALCP	ENSG00000125885.13	MCM8	1.11	0.01	2.65E-01	0.04	0.24	3.30E-12	9	11	11	6.89E-01	Artery_Coronary
ALCP	ENSG00000196335.12	STK31	1.11	0.01	2.65E-01	0.01	0.06	1.10E-03	15	40	40	6.89E-01	Artery_Coronary
ALCP	ENSG00000250697.1	CTD-2066L21.3	-1.11	-0.03	2.65E-01	0.00	0.07	6.01E-04	12	31	31	6.89E-01	Artery_Coronary
ALCP	ENSG00000279278.1	CH17-264L24.1	-1.11	-0.03	2.65E-01	0.00	0.15	1.25E-07	3	16	16	6.89E-01	Artery_Coronary
ALCP	ENSG00000185303.16	SFTPA2	-1.11	-0.01	2.66E-01	0.01	0.03	2.98E-02	63	112	112	6.92E-01	Artery_Coronary
ALCP	ENSG00000188493.14	C19orf54	-1.11	-0.02	2.67E-01	0.00	0.13	1.23E-06	4	5	5	6.93E-01	Artery_Coronary
ALCP	ENSG00000137959.15	IFI44L	-1.11	-0.02	2.68E-01	0.00	0.04	1.31E-02	4	14	14	6.93E-01	Artery_Coronary
ALCP	ENSG00000107614.21	TRDMT1	1.11	0.01	2.68E-01	0.01	0.26	8.02E-13	35	65	65	6.93E-01	Artery_Coronary
ALCP	ENSG00000136457.9	CHAD	-1.11	-0.04	2.68E-01	0.00	0.05	3.91E-03	4	12	12	6.93E-01	Artery_Coronary
ALCP	ENSG00000144026.11	ZNF514	1.11	0.01	2.68E-01	0.02	0.33	4.82E-17	15	52	52	6.93E-01	Artery_Coronary
ALCP	ENSG00000243708.10	PLA2G4B	-1.11	-0.01	2.68E-01	0.01	0.14	5.76E-07	9	11	11	6.93E-01	Artery_Coronary
ALCP	ENSG00000163625.15	WDFY3	1.11	0.02	2.69E-01	0.00	0.03	2.19E-02	31	64	64	6.93E-01	Artery_Coronary
ALCP	ENSG00000259363.5	CTD-2054N24.2	1.10	0.01	2.69E-01	0.05	0.31	5.82E-16	13	17	17	6.93E-01	Artery_Coronary
ALCP	ENSG00000172785.18	CBWD1	-1.10	-0.03	2.69E-01	0.00	0.31	2.14E-17	5	26	26	6.93E-01	Artery_Coronary
ALCP	ENSG00000163239.12	TDRD10	-1.10	-0.03	2.70E-01	0.00	0.14	2.62E-07	5	11	11	6.93E-01	Artery_Coronary
ALCP	ENSG00000205571.13	SMN2	1.10	0.01	2.70E-01	0.04	0.20	3.52E-10	14	38	38	6.93E-01	Artery_Coronary
ALCP	ENSG00000067141.16	NEO1	-1.10	-0.03	2.70E-01	0.00	0.04	9.38E-03	1	2	2	6.93E-01	Artery_Coronary
ALCP	ENSG00000251369.8	ZNF550	-1.10	-0.05	2.70E-01	0.00	0.07	1.53E-04	1	2	2	6.93E-01	Artery_Coronary
ALCP	ENSG00000213079.9	SCAF8	-1.10	-0.02	2.70E-01	0.00	0.02	3.97E-02	36	59	59	6.93E-01	Artery_Coronary
ALCP	ENSG00000125510.15	OPRL1	1.10	0.01	2.71E-01	0.02	0.24	5.99E-12	9	16	16	6.93E-01	Artery_Coronary
ALCP	ENSG00000116663.10	FBXO6	-1.10	-0.01	2.71E-01	0.01	0.15	1.69E-07	10	20	20	6.93E-01	Artery_Coronary
ALCP	ENSG00000169660.15	HEXDC	-1.10	-0.01	2.71E-01	0.01	0.15	2.63E-07	12	22	22	6.93E-01	Artery_Coronary
ALCP	ENSG00000128294.15	TPST2	-1.10	-0.02	2.71E-01	0.00	0.08	1.18E-04	10	31	31	6.93E-01	Artery_Coronary
ALCP	ENSG00000004142.11	POLDIP2	1.10	0.02	2.71E-01	0.00	0.12	2.86E-06	22	32	32	6.93E-01	Artery_Coronary
ALCP	ENSG00000250786.1	SNHG18	-1.10	-0.01	2.71E-01	0.01	0.11	8.32E-06	25	56	56	6.93E-01	Artery_Coronary
ALCP	ENSG00000151148.13	UBE3B	1.10	0.01	2.71E-01	0.02	0.15	1.23E-07	9	30	30	6.93E-01	Artery_Coronary
ALCP	ENSG00000001461.16	NIPAL3	1.10	0.20	2.71E-01	0.00	0.03	2.19E-02	2	8	8	6.93E-01	Artery_Coronary
ALCP	ENSG00000151208.16	DLG5	-1.10	-0.02	2.71E-01	0.00	0.35	5.63E-18	8	44	44	6.93E-01	Artery_Coronary
ALCP	ENSG00000118600.11	TMEM5	-1.10	-0.02	2.71E-01	0.00	0.16	3.14E-08	8	18	18	6.93E-01	Artery_Coronary
ALCP	ENSG00000128944.13	KNSTRN	-1.10	0.00	2.71E-01	0.17	0.49	3.81E-31	8	9	9	6.93E-01	Artery_Coronary
ALCP	ENSG00000095321.16	CRAT	-1.10	-0.01	2.72E-01	0.01	0.12	4.78E-06	25	57	57	6.94E-01	Artery_Coronary
ALCP	ENSG00000151422.12	FER	-1.10	-0.02	2.72E-01	0.00	0.06	1.34E-03	10	12	12	6.94E-01	Artery_Coronary
ALCP	ENSG00000176595.3	KBTBD11	1.10	0.02	2.73E-01	0.00	0.04	7.64E-03	8	14	14	6.95E-01	Artery_Coronary
ALCP	ENSG00000198203.9	SULT1C2	1.10	0.01	2.73E-01	0.03	0.35	3.46E-19	14	23	23	6.95E-01	Artery_Coronary
ALCP	ENSG00000186952.14	TMEM232	1.10	0.02	2.73E-01	0.00	0.22	6.81E-11	8	25	25	6.95E-01	Artery_Coronary
ALCP	ENSG00000132507.17	EIF5A	-1.09	-0.02	2.74E-01	0.00	0.06	1.00E-03	9	10	10	6.96E-01	Artery_Coronary
ALCP	ENSG00000181240.13	SLC25A41	1.09	0.01	2.74E-01	0.01	0.38	3.95E-20	1	8	8	6.97E-01	Artery_Coronary
ALCP	ENSG00000167964.12	RAB26	1.09	0.03	2.75E-01	0.00	0.03	3.44E-02	9	32	32	6.97E-01	Artery_Coronary
ALCP	ENSG00000235162.8	C12orf75	-1.09	-0.21	2.75E-01	0.00	0.31	6.67E-16	3	12	12	6.97E-01	Artery_Coronary
ALCP	ENSG00000137996.12	RTCA	-1.09	-0.02	2.75E-01	0.01	0.14	4.70E-07	47	83	83	6.97E-01	Artery_Coronary
ALCP	ENSG00000185133.13	INPP5J	-1.09	-0.02	2.75E-01	0.00	0.08	2.70E-04	15	19	19	6.97E-01	Artery_Coronary
ALCP	ENSG00000226816.2	AC005082.12	-1.09	0.00	2.75E-01	0.06	0.16	4.70E-08	102	168	168	6.97E-01	Artery_Coronary
ALCP	ENSG00000197580.11	BCO2	-1.09	-0.02	2.76E-01	0.00	0.20	7.21E-10	11	32	32	6.97E-01	Artery_Coronary
ALCP	ENSG00000132305.20	IMMT	-1.09	-0.06	2.76E-01	0.00	0.09	6.41E-05	7	13	13	6.97E-01	Artery_Coronary
ALCP	ENSG00000253214.1	RP11-1149M10.2	-1.09	-0.05	2.76E-01	0.00	0.05	2.97E-03	2	26	26	6.97E-01	Artery_Coronary
ALCP	ENSG00000197415.11	VEPH1	1.09	0.01	2.76E-01	0.02	0.08	1.29E-04	37	63	63	6.97E-01	Artery_Coronary
ALCP	ENSG00000100304.12	TTLL12	-1.09	-0.01	2.76E-01	0.03	0.35	3.16E-18	47	91	91	6.97E-01	Artery_Coronary
ALCP	ENSG00000163879.10	DNALI1	-1.09	-0.02	2.76E-01	0.00	0.15	9.03E-08	18	29	29	6.97E-01	Artery_Coronary
ALCP	ENSG00000135951.14	TSGA10	1.09	0.06	2.77E-01	0.00	0.03	3.33E-02	7	26	26	6.97E-01	Artery_Coronary
ALCP	ENSG00000196821.9	C6orf106	1.09	0.02	2.77E-01	0.00	0.05	5.05E-03	6	11	11	6.97E-01	Artery_Coronary
ALCP	ENSG00000066926.10	FECH	1.09	0.02	2.77E-01	0.00	0.09	8.45E-05	6	15	15	6.97E-01	Artery_Coronary
ALCP	ENSG00000235884.3	LINC00941	1.09	0.01	2.77E-01	0.01	0.17	1.79E-08	10	14	14	6.98E-01	Artery_Coronary
ALCP	ENSG00000152969.17	JAKMIP1	-1.09	-0.01	2.78E-01	0.00	0.03	2.49E-02	9	25	25	6.98E-01	Artery_Coronary
ALCP	ENSG00000033178.12	UBA6	1.08	0.02	2.78E-01	0.00	0.02	4.90E-02	42	43	43	7.00E-01	Artery_Coronary
ALCP	ENSG00000139197.10	PEX5	-1.08	-0.01	2.79E-01	0.01	0.31	8.43E-16	6	89	89	7.00E-01	Artery_Coronary
ALCP	ENSG00000170624.13	SGCD	1.08	0.01	2.79E-01	0.01	0.04	1.32E-02	21	35	35	7.00E-01	Artery_Coronary
ALCP	ENSG00000196950.13	SLC39A10	1.08	0.07	2.79E-01	0.00	0.13	1.14E-06	4	17	17	7.00E-01	Artery_Coronary
ALCP	ENSG00000243811.8	APOBEC3D	-1.08	-0.07	2.79E-01	0.00	0.13	7.20E-07	6	20	20	7.00E-01	Artery_Coronary
ALCP	ENSG00000189306.10	RRP7A	1.08	0.01	2.80E-01	0.01	0.17	1.07E-08	4	9	9	7.00E-01	Artery_Coronary
ALCP	ENSG00000259863.1	SH3RF3-AS1	1.08	0.02	2.80E-01	0.01	0.09	7.78E-05	8	10	10	7.00E-01	Artery_Coronary
ALCP	ENSG00000100994.11	PYGB	1.08	0.07	2.80E-01	0.00	0.02	4.33E-02	15	29	29	7.01E-01	Artery_Coronary
ALCP	ENSG00000108187.15	PBLD	-1.08	-0.01	2.80E-01	0.01	0.08	1.27E-04	9	10	10	7.01E-01	Artery_Coronary
ALCP	ENSG00000234465.10	PINLYP	-1.08	-0.01	2.81E-01	0.00	0.07	6.99E-04	20	32	32	7.01E-01	Artery_Coronary
ALCP	ENSG00000129596.4	CDO1	-1.08	-0.01	2.81E-01	0.01	0.13	1.61E-06	19	36	36	7.01E-01	Artery_Coronary
ALCP	ENSG00000205334.2	LINC01460	-1.08	-0.02	2.81E-01	0.01	0.03	3.23E-02	3	4	4	7.01E-01	Artery_Coronary
ALCP	ENSG00000245954.6	RP11-18H21.1	-1.08	-0.01	2.81E-01	0.01	0.17	1.99E-08	8	30	30	7.02E-01	Artery_Coronary
ALCP	ENSG00000131373.14	HACL1	-1.08	-0.02	2.82E-01	0.00	0.09	7.47E-05	3	6	6	7.03E-01	Artery_Coronary
ALCP	ENSG00000160323.18	ADAMTS13	1.08	0.04	2.82E-01	0.00	0.08	2.20E-04	7	13	13	7.03E-01	Artery_Coronary
ALCP	ENSG00000175164.13	ABO	1.07	0.01	2.83E-01	0.00	0.24	5.26E-12	11	32	32	7.04E-01	Artery_Coronary
ALCP	ENSG00000203778.7	FAM229B	1.07	0.01	2.83E-01	0.01	0.14	9.10E-07	8	11	11	7.04E-01	Artery_Coronary
ALCP	ENSG00000167325.14	RRM1	1.07	0.02	2.83E-01	0.00	0.09	6.56E-05	5	13	13	7.04E-01	Artery_Coronary
ALCP	ENSG00000106688.11	SLC1A1	-1.07	-0.01	2.84E-01	0.02	0.20	4.30E-10	32	74	74	7.04E-01	Artery_Coronary
ALCP	ENSG00000278765.1	RP5-890E16.5	-1.07	0.00	2.84E-01	0.04	0.09	6.95E-05	38	51	51	7.04E-01	Artery_Coronary
ALCP	ENSG00000163468.14	CCT3	1.07	0.08	2.84E-01	0.00	0.03	3.04E-02	11	14	14	7.04E-01	Artery_Coronary
ALCP	ENSG00000238142.1	RP11-108M9.4	-1.07	-0.01	2.84E-01	0.01	0.22	6.26E-11	7	31	31	7.04E-01	Artery_Coronary
ALCP	ENSG00000260484.1	RP11-1081M5.2	-1.07	-0.07	2.84E-01	0.00	0.11	6.24E-06	5	13	13	7.05E-01	Artery_Coronary
ALCP	ENSG00000135525.18	MAP7	1.07	0.01	2.86E-01	0.01	0.15	8.59E-08	12	61	61	7.08E-01	Artery_Coronary
ALCP	ENSG00000112293.14	GPLD1	-1.07	-0.02	2.86E-01	0.00	0.04	1.07E-02	14	31	31	7.08E-01	Artery_Coronary
ALCP	ENSG00000141219.15	C17orf80	-1.07	-0.06	2.86E-01	0.00	0.08	1.03E-04	3	6	6	7.08E-01	Artery_Coronary
ALCP	ENSG00000158483.15	FAM86C1	1.07	0.01	2.86E-01	0.01	0.26	1.50E-12	12	24	24	7.08E-01	Artery_Coronary
ALCP	ENSG00000138036.18	DYNC2LI1	-1.07	-0.01	2.87E-01	0.01	0.11	8.74E-06	17	26	26	7.08E-01	Artery_Coronary
ALCP	ENSG00000160886.13	LY6K	-1.07	-0.01	2.87E-01	0.02	0.08	1.86E-04	11	13	13	7.08E-01	Artery_Coronary
ALCP	ENSG00000104361.9	NIPAL2	1.06	0.01	2.87E-01	0.01	0.09	6.14E-05	7	19	19	7.08E-01	Artery_Coronary
ALCP	ENSG00000272541.1	XXbac-BPGBPG55C20.1	-1.06	-0.01	2.87E-01	0.02	0.45	1.08E-25	10	27	27	7.08E-01	Artery_Coronary
ALCP	ENSG00000099977.13	DDT	1.06	0.04	2.87E-01	0.00	0.20	1.50E-09	7	35	35	7.08E-01	Artery_Coronary
ALCP	ENSG00000228789.6	HCG22	1.06	0.00	2.88E-01	0.05	0.19	3.98E-09	66	87	87	7.10E-01	Artery_Coronary
ALCP	ENSG00000125534.9	PPDPF	-1.06	-0.04	2.88E-01	0.00	0.17	2.07E-08	9	26	26	7.10E-01	Artery_Coronary
ALCP	ENSG00000185043.10	CIB1	1.06	0.02	2.89E-01	0.00	0.22	8.90E-11	11	30	30	7.10E-01	Artery_Coronary
ALCP	ENSG00000135298.13	ADGRB3	-1.06	-0.01	2.89E-01	0.03	0.04	8.04E-03	36	72	72	7.10E-01	Artery_Coronary
ALCP	ENSG00000104880.17	ARHGEF18	-1.06	-0.01	2.89E-01	0.00	0.04	1.11E-02	14	27	27	7.10E-01	Artery_Coronary
ALCP	ENSG00000197362.14	ZNF786	1.06	0.01	2.89E-01	0.01	0.08	1.11E-04	15	32	32	7.10E-01	Artery_Coronary
ALCP	ENSG00000138326.18	RPS24	-1.06	-0.02	2.90E-01	0.00	0.10	3.61E-05	14	29	29	7.10E-01	Artery_Coronary
ALCP	ENSG00000140104.13	C14orf79	-1.06	-0.03	2.91E-01	0.00	0.21	1.36E-10	1	20	20	7.12E-01	Artery_Coronary
ALCP	ENSG00000168291.12	PDHB	-1.06	-0.01	2.91E-01	0.01	0.09	4.23E-05	18	60	60	7.12E-01	Artery_Coronary
ALCP	ENSG00000158163.14	DZIP1L	1.06	0.01	2.91E-01	0.02	0.13	9.88E-07	59	62	62	7.12E-01	Artery_Coronary
ALCP	ENSG00000184164.14	CRELD2	1.06	0.03	2.91E-01	0.00	0.03	1.82E-02	11	14	14	7.12E-01	Artery_Coronary
ALCP	ENSG00000188130.13	MAPK12	1.05	0.01	2.92E-01	0.02	0.17	1.18E-08	14	33	33	7.13E-01	Artery_Coronary
ALCP	ENSG00000173597.8	SULT1B1	1.05	0.01	2.92E-01	0.00	0.03	4.13E-02	55	73	73	7.13E-01	Artery_Coronary
ALCP	ENSG00000036448.9	MYOM2	-1.05	-0.03	2.92E-01	0.00	0.04	1.05E-02	3	16	16	7.13E-01	Artery_Coronary
ALCP	ENSG00000154920.14	EME1	1.05	0.02	2.92E-01	0.01	0.04	7.62E-03	22	55	55	7.13E-01	Artery_Coronary
ALCP	ENSG00000189129.13	PLAC9	-1.05	-0.01	2.93E-01	0.02	0.18	4.81E-09	25	37	37	7.13E-01	Artery_Coronary
ALCP	ENSG00000268707.1	RP11-247A12.7	1.05	0.08	2.93E-01	0.00	0.16	2.26E-08	2	9	9	7.13E-01	Artery_Coronary
ALCP	ENSG00000164161.9	HHIP	-1.05	-0.03	2.93E-01	0.00	0.03	1.57E-02	8	18	18	7.13E-01	Artery_Coronary
ALCP	ENSG00000146205.13	ANO7	-1.05	-0.02	2.93E-01	0.00	0.18	8.60E-09	13	40	40	7.13E-01	Artery_Coronary
ALCP	ENSG00000183828.14	NUDT14	-1.05	-0.02	2.93E-01	0.00	0.20	7.14E-10	10	39	39	7.13E-01	Artery_Coronary
ALCP	ENSG00000198874.12	TYW1	-1.05	-0.01	2.93E-01	0.02	0.24	2.81E-12	26	36	36	7.13E-01	Artery_Coronary
ALCP	ENSG00000131944.9	FAAP24	1.05	0.01	2.94E-01	0.02	0.14	3.43E-07	38	60	60	7.14E-01	Artery_Coronary
ALCP	ENSG00000189266.11	PNRC2	-1.05	-0.04	2.95E-01	0.00	0.04	1.18E-02	4	17	17	7.16E-01	Artery_Coronary
ALCP	ENSG00000058453.16	CROCC	-1.05	-0.01	2.95E-01	0.01	0.15	1.56E-07	22	43	43	7.16E-01	Artery_Coronary
ALCP	ENSG00000076067.12	RBMS2	1.05	0.01	2.95E-01	0.01	0.08	2.09E-04	18	40	40	7.16E-01	Artery_Coronary
ALCP	ENSG00000152492.13	CCDC50	-1.05	-0.05	2.96E-01	0.00	0.14	3.47E-07	5	16	16	7.16E-01	Artery_Coronary
ALCP	ENSG00000100376.11	FAM118A	-1.05	0.00	2.96E-01	0.06	0.54	4.82E-34	9	22	22	7.16E-01	Artery_Coronary
ALCP	ENSG00000072682.18	P4HA2	1.04	0.01	2.96E-01	0.01	0.06	2.07E-03	43	50	50	7.16E-01	Artery_Coronary
ALCP	ENSG00000117748.9	RPA2	1.04	0.03	2.96E-01	0.00	0.52	4.78E-32	1	10	10	7.16E-01	Artery_Coronary
ALCP	ENSG00000091136.13	LAMB1	1.04	0.02	2.96E-01	0.00	0.04	7.09E-03	17	35	35	7.16E-01	Artery_Coronary
ALCP	ENSG00000133657.14	ATP13A3	-1.04	-0.04	2.97E-01	0.00	0.05	3.28E-03	5	22	22	7.18E-01	Artery_Coronary
ALCP	ENSG00000111424.10	VDR	-1.04	-0.22	2.98E-01	0.00	0.04	1.38E-02	1	6	6	7.19E-01	Artery_Coronary
ALCP	ENSG00000177042.14	TMEM80	1.04	0.00	2.98E-01	0.05	0.50	2.32E-30	10	16	16	7.19E-01	Artery_Coronary
ALCP	ENSG00000169857.7	AVEN	1.04	0.01	2.99E-01	0.01	0.11	8.05E-06	20	38	38	7.19E-01	Artery_Coronary
ALCP	ENSG00000071894.16	CPSF1	-1.04	-0.03	2.99E-01	0.00	0.63	1.00E-44	4	21	21	7.19E-01	Artery_Coronary
ALCP	ENSG00000119673.14	ACOT2	-1.04	-0.01	2.99E-01	0.01	0.09	5.19E-05	21	50	50	7.19E-01	Artery_Coronary
ALCP	ENSG00000125775.14	SDCBP2	1.04	0.01	2.99E-01	0.01	0.12	4.39E-06	22	36	36	7.19E-01	Artery_Coronary
ALCP	ENSG00000102886.14	GDPD3	1.04	0.02	3.00E-01	0.00	0.04	1.03E-02	4	22	22	7.22E-01	Artery_Coronary
ALCP	ENSG00000172340.14	SUCLG2	-1.04	-0.02	3.00E-01	0.00	0.07	5.24E-04	62	106	106	7.22E-01	Artery_Coronary
ALCP	ENSG00000124380.10	SNRNP27	1.03	0.01	3.01E-01	0.01	0.14	3.36E-07	19	37	37	7.22E-01	Artery_Coronary
ALCP	ENSG00000185774.14	KCNIP4	-1.03	-0.03	3.01E-01	0.00	0.03	1.82E-02	12	16	16	7.23E-01	Artery_Coronary
ALCP	ENSG00000137500.9	CCDC90B	1.03	0.01	3.02E-01	0.01	0.48	8.24E-28	21	37	37	7.24E-01	Artery_Coronary
ALCP	ENSG00000204946.9	ZNF783	1.03	0.04	3.02E-01	0.00	0.04	9.52E-03	4	10	10	7.24E-01	Artery_Coronary
ALCP	ENSG00000131153.8	GINS2	1.03	0.01	3.03E-01	0.01	0.09	4.74E-05	10	36	36	7.24E-01	Artery_Coronary
ALCP	ENSG00000078053.16	AMPH	-1.03	-0.01	3.03E-01	0.01	0.09	6.40E-05	6	8	8	7.24E-01	Artery_Coronary
ALCP	ENSG00000133055.8	MYBPH	-1.03	-0.01	3.03E-01	0.01	0.03	3.17E-02	10	51	51	7.24E-01	Artery_Coronary
ALCP	ENSG00000112041.12	TULP1	1.03	0.01	3.03E-01	0.01	0.03	3.88E-02	10	13	13	7.24E-01	Artery_Coronary
ALCP	ENSG00000065060.16	UHRF1BP1	-1.03	0.00	3.03E-01	0.04	0.38	4.28E-20	69	82	82	7.24E-01	Artery_Coronary
ALCP	ENSG00000260953.1	RP11-426C22.6	-1.03	-0.02	3.03E-01	0.00	0.06	1.47E-03	3	26	26	7.25E-01	Artery_Coronary
ALCP	ENSG00000250790.4	RP11-46H11.3	-1.03	-0.01	3.04E-01	0.01	0.05	5.07E-03	4	55	55	7.25E-01	Artery_Coronary
ALCP	ENSG00000183255.11	PTTG1IP	-1.03	-0.01	3.04E-01	0.02	0.18	5.02E-09	17	26	26	7.25E-01	Artery_Coronary
ALCP	ENSG00000144278.14	GALNT13	-1.03	-0.02	3.04E-01	0.00	0.24	6.08E-12	9	12	12	7.25E-01	Artery_Coronary
ALCP	ENSG00000143452.15	HORMAD1	-1.03	-0.01	3.05E-01	0.02	0.07	4.54E-04	25	27	27	7.25E-01	Artery_Coronary
ALCP	ENSG00000182853.11	VMO1	-1.03	-0.05	3.05E-01	0.00	0.03	2.71E-02	8	17	17	7.25E-01	Artery_Coronary
ALCP	ENSG00000160710.15	ADAR	1.02	0.05	3.06E-01	0.00	0.09	7.29E-05	1	6	6	7.26E-01	Artery_Coronary
ALCP	ENSG00000167280.16	ENGASE	1.02	0.02	3.06E-01	0.01	0.03	2.28E-02	24	95	95	7.26E-01	Artery_Coronary
ALCP	ENSG00000161618.9	ALDH16A1	1.02	0.01	3.06E-01	0.01	0.25	2.07E-12	28	47	47	7.26E-01	Artery_Coronary
ALCP	ENSG00000181038.13	METTL23	-1.02	-0.02	3.06E-01	0.00	0.10	1.64E-05	6	14	14	7.26E-01	Artery_Coronary
ALCP	ENSG00000244617.2	ASPRV1	-1.02	-0.01	3.06E-01	0.01	0.10	1.09E-05	65	85	85	7.26E-01	Artery_Coronary
ALCP	ENSG00000174586.10	ZNF497	-1.02	-0.01	3.07E-01	0.01	0.08	1.97E-04	31	62	62	7.26E-01	Artery_Coronary
ALCP	ENSG00000145692.14	BHMT	-1.02	-0.01	3.07E-01	0.00	0.11	1.09E-05	4	13	13	7.26E-01	Artery_Coronary
ALCP	ENSG00000131013.3	PPIL4	-1.02	-0.02	3.07E-01	0.00	0.05	2.54E-03	14	19	19	7.26E-01	Artery_Coronary
ALCP	ENSG00000272463.1	RP11-532F6.3	1.02	0.02	3.07E-01	0.00	0.24	4.00E-12	9	21	21	7.26E-01	Artery_Coronary
ALCP	ENSG00000138095.18	LRPPRC	-1.02	-0.03	3.07E-01	0.00	0.14	4.57E-07	18	30	30	7.26E-01	Artery_Coronary
ALCP	ENSG00000153207.14	AHCTF1	1.02	0.15	3.07E-01	0.00	0.03	3.34E-02	9	19	19	7.26E-01	Artery_Coronary
ALCP	ENSG00000111670.14	GNPTAB	1.02	0.03	3.09E-01	0.00	0.03	1.85E-02	10	26	26	7.29E-01	Artery_Coronary
ALCP	ENSG00000168903.8	BTNL3	-1.02	-0.01	3.09E-01	0.02	0.12	2.06E-06	12	12	12	7.29E-01	Artery_Coronary
ALCP	ENSG00000261211.1	RP1-80N2.3	-1.02	-0.01	3.10E-01	0.01	0.07	5.45E-04	22	46	46	7.29E-01	Artery_Coronary
ALCP	ENSG00000172428.10	COPS9	1.02	0.05	3.10E-01	0.00	0.03	1.60E-02	14	36	36	7.29E-01	Artery_Coronary
ALCP	ENSG00000160961.11	ZNF333	-1.02	-0.01	3.10E-01	0.00	0.17	2.58E-08	17	24	24	7.29E-01	Artery_Coronary
ALCP	ENSG00000138639.17	ARHGAP24	-1.01	-0.03	3.10E-01	0.00	0.09	4.42E-05	1	4	4	7.29E-01	Artery_Coronary
ALCP	ENSG00000132823.10	OSER1	1.01	0.03	3.10E-01	0.00	0.03	2.86E-02	10	14	14	7.29E-01	Artery_Coronary
ALCP	ENSG00000182093.14	WRB	1.01	0.00	3.10E-01	0.06	0.40	7.79E-22	13	16	16	7.29E-01	Artery_Coronary
ALCP	ENSG00000170619.9	COMMD5	-1.01	-0.12	3.10E-01	0.00	0.04	4.22E-03	1	30	30	7.29E-01	Artery_Coronary
ALCP	ENSG00000165338.16	HECTD2	-1.01	-0.03	3.11E-01	0.00	0.02	3.95E-02	2	2	2	7.29E-01	Artery_Coronary
ALCP	ENSG00000128829.11	EIF2AK4	-1.01	-0.02	3.11E-01	0.00	0.21	4.26E-11	3	17	17	7.29E-01	Artery_Coronary
ALCP	ENSG00000170264.12	FAM161A	1.01	0.02	3.11E-01	0.01	0.03	3.40E-02	13	25	25	7.30E-01	Artery_Coronary
ALCP	ENSG00000119771.14	KLHL29	-1.01	-0.01	3.11E-01	0.01	0.10	1.86E-05	4	11	11	7.30E-01	Artery_Coronary
ALCP	ENSG00000112299.7	VNN1	-1.01	-0.01	3.11E-01	0.00	0.08	2.32E-04	4	8	8	7.30E-01	Artery_Coronary
ALCP	ENSG00000133026.12	MYH10	-1.01	-0.03	3.12E-01	0.00	0.04	6.99E-03	6	8	8	7.30E-01	Artery_Coronary
ALCP	ENSG00000227066.1	RP3-340N1.2	-1.01	-0.01	3.12E-01	0.03	0.14	4.71E-07	18	27	27	7.30E-01	Artery_Coronary
ALCP	ENSG00000167632.14	TRAPPC9	1.01	0.03	3.12E-01	0.00	0.02	4.29E-02	7	12	12	7.30E-01	Artery_Coronary
ALCP	ENSG00000106853.18	PTGR1	-1.01	-0.01	3.13E-01	0.03	0.09	8.20E-05	68	106	106	7.31E-01	Artery_Coronary
ALCP	ENSG00000089063.14	TMEM230	1.01	0.04	3.13E-01	0.00	0.25	3.46E-12	3	35	35	7.31E-01	Artery_Coronary
ALCP	ENSG00000122733.12	PHF24	1.01	0.01	3.13E-01	0.00	0.04	9.04E-03	10	16	16	7.31E-01	Artery_Coronary
ALCP	ENSG00000272010.1	CTD-3025N20.3	1.01	0.01	3.13E-01	0.01	0.13	1.79E-06	25	44	44	7.31E-01	Artery_Coronary
ALCP	ENSG00000167965.17	MLST8	1.01	0.04	3.14E-01	0.00	0.19	2.86E-09	2	6	6	7.31E-01	Artery_Coronary
ALCP	ENSG00000273796.1	LL21NC02-21A1.1	-1.01	-0.02	3.14E-01	0.00	0.03	2.29E-02	7	32	32	7.31E-01	Artery_Coronary
ALCP	ENSG00000122965.10	RBM19	-1.01	-0.02	3.14E-01	0.00	0.08	2.89E-04	56	92	92	7.31E-01	Artery_Coronary
ALCP	ENSG00000184949.15	FAM227A	-1.01	-0.05	3.14E-01	0.00	0.04	9.44E-03	1	9	9	7.31E-01	Artery_Coronary
ALCP	ENSG00000156876.9	SASS6	-1.01	-0.01	3.14E-01	0.01	0.08	1.38E-04	30	33	33	7.31E-01	Artery_Coronary
ALCP	ENSG00000089234.15	BRAP	-1.01	-0.03	3.14E-01	0.00	0.06	1.94E-03	9	14	14	7.31E-01	Artery_Coronary
ALCP	ENSG00000106367.13	AP1S1	1.01	0.03	3.15E-01	0.00	0.03	1.58E-02	5	16	16	7.31E-01	Artery_Coronary
ALCP	ENSG00000225697.12	SLC26A6	1.00	0.04	3.15E-01	0.00	0.03	1.55E-02	1	1	1	7.31E-01	Artery_Coronary
ALCP	ENSG00000137944.17	KYAT3	1.00	0.01	3.15E-01	0.03	0.19	1.90E-09	33	72	72	7.32E-01	Artery_Coronary
ALCP	ENSG00000167608.11	TMC4	1.00	0.12	3.16E-01	0.00	0.34	2.93E-18	4	11	11	7.32E-01	Artery_Coronary
ALCP	ENSG00000170502.12	NUDT9	-1.00	-0.02	3.16E-01	0.00	0.05	3.34E-03	6	7	7	7.32E-01	Artery_Coronary
ALCP	ENSG00000005812.10	FBXL3	-1.00	-0.04	3.16E-01	0.00	0.03	1.85E-02	9	12	12	7.32E-01	Artery_Coronary
ALCP	ENSG00000101460.12	MAP1LC3A	-1.00	-0.02	3.16E-01	0.00	0.12	3.68E-06	12	24	24	7.32E-01	Artery_Coronary
ALCP	ENSG00000272462.2	U91328.19	-1.00	-0.01	3.17E-01	0.03	0.34	5.55E-17	12	17	17	7.32E-01	Artery_Coronary
ALCP	ENSG00000240764.3	PCDHGC5	1.00	0.04	3.17E-01	0.00	0.03	3.56E-02	4	5	5	7.32E-01	Artery_Coronary
ALCP	ENSG00000273139.1	XXbac-B444P24.14	-1.00	-0.01	3.17E-01	0.01	0.07	5.69E-04	10	25	25	7.32E-01	Artery_Coronary
ALCP	ENSG00000148834.12	GSTO1	-1.00	-0.03	3.17E-01	0.00	0.10	2.17E-05	23	31	31	7.32E-01	Artery_Coronary
ALCP	ENSG00000145476.15	CYP4V2	1.00	0.01	3.17E-01	0.01	0.11	9.75E-06	6	12	12	7.32E-01	Artery_Coronary
ALCP	ENSG00000166743.9	ACSM1	1.00	0.01	3.17E-01	0.02	0.09	3.59E-05	25	31	31	7.32E-01	Artery_Coronary
ALCP	ENSG00000188672.17	RHCE	-1.00	0.00	3.18E-01	0.05	0.05	5.65E-03	51	113	113	7.32E-01	Artery_Coronary
ALCP	ENSG00000235271.5	LINC01422	1.00	0.01	3.18E-01	0.01	0.06	1.47E-03	23	56	56	7.32E-01	Artery_Coronary
ALCP	ENSG00000100577.18	GSTZ1	-1.00	-0.01	3.18E-01	0.03	0.18	2.30E-09	52	89	89	7.32E-01	Artery_Coronary
ALCP	ENSG00000100220.11	RTCB	1.00	0.03	3.18E-01	0.00	0.07	3.25E-04	7	13	13	7.32E-01	Artery_Coronary
ALCP	ENSG00000092203.13	TOX4	1.00	0.02	3.18E-01	0.00	0.16	7.69E-08	14	34	34	7.32E-01	Artery_Coronary
ALCP	ENSG00000237440.8	ZNF737	-1.00	-0.02	3.19E-01	0.00	0.04	1.01E-02	8	17	17	7.32E-01	Artery_Coronary
ALCP	ENSG00000138376.10	BARD1	-1.00	-0.01	3.19E-01	0.02	0.22	3.02E-11	17	29	29	7.32E-01	Artery_Coronary
ALCP	ENSG00000101307.15	SIRPB1	1.00	0.01	3.19E-01	0.01	0.41	5.71E-22	9	30	30	7.32E-01	Artery_Coronary
ALCP	ENSG00000136141.14	LRCH1	1.00	0.04	3.19E-01	0.00	0.03	1.79E-02	9	10	10	7.32E-01	Artery_Coronary
ALCP	ENSG00000120690.15	ELF1	-0.99	-0.05	3.20E-01	0.00	0.06	1.51E-03	1	7	7	7.33E-01	Artery_Coronary
ALCP	ENSG00000213719.8	CLIC1	0.99	0.04	3.20E-01	0.00	0.06	9.90E-04	8	27	27	7.33E-01	Artery_Coronary
ALCP	ENSG00000277149.4	TYW1B	0.99	0.05	3.21E-01	0.00	0.38	2.98E-21	4	29	29	7.34E-01	Artery_Coronary
ALCP	ENSG00000113719.15	ERGIC1	-0.99	-0.30	3.21E-01	0.00	0.02	4.90E-02	3	15	15	7.35E-01	Artery_Coronary
ALCP	ENSG00000006125.17	AP2B1	-0.99	-0.03	3.21E-01	0.00	0.03	3.67E-02	4	6	6	7.35E-01	Artery_Coronary
ALCP	ENSG00000175137.10	SH3BP5L	-0.99	-0.14	3.22E-01	0.00	0.03	2.57E-02	1	11	11	7.36E-01	Artery_Coronary
ALCP	ENSG00000130518.16	KIAA1683	-0.99	-0.01	3.23E-01	0.01	0.13	1.09E-06	8	10	10	7.37E-01	Artery_Coronary
ALCP	ENSG00000109472.13	CPE	-0.99	-0.01	3.23E-01	0.01	0.19	1.21E-09	35	42	42	7.37E-01	Artery_Coronary
ALCP	ENSG00000135392.15	DNAJC14	-0.99	-0.23	3.23E-01	0.00	0.04	1.54E-02	7	12	12	7.37E-01	Artery_Coronary
ALCP	ENSG00000267405.1	CTC-296K1.4	0.99	0.03	3.23E-01	0.00	0.11	1.37E-05	15	30	30	7.37E-01	Artery_Coronary
ALCP	ENSG00000095380.10	NANS	-0.99	-0.02	3.23E-01	0.00	0.10	5.24E-05	9	16	16	7.37E-01	Artery_Coronary
ALCP	ENSG00000005436.13	GCFC2	0.99	0.01	3.24E-01	0.01	0.15	1.61E-07	25	46	46	7.37E-01	Artery_Coronary
ALCP	ENSG00000137709.9	POU2F3	-0.99	-0.01	3.24E-01	0.05	0.24	4.58E-12	4	6	6	7.38E-01	Artery_Coronary
ALCP	ENSG00000213889.10	PPM1N	-0.99	-0.05	3.24E-01	0.00	0.14	9.24E-08	16	23	23	7.38E-01	Artery_Coronary
ALCP	ENSG00000138111.14	MFSD13A	0.98	0.00	3.26E-01	0.04	0.16	8.74E-08	30	42	42	7.39E-01	Artery_Coronary
ALCP	ENSG00000109738.10	GLRB	0.98	0.02	3.26E-01	0.00	0.08	2.11E-04	37	59	59	7.39E-01	Artery_Coronary
ALCP	ENSG00000274331.1	RP11-403A3.1	0.98	0.01	3.26E-01	0.01	0.16	8.79E-08	6	17	17	7.39E-01	Artery_Coronary
ALCP	ENSG00000066455.12	GOLGA5	0.98	0.04	3.26E-01	0.00	0.03	3.85E-02	23	53	53	7.39E-01	Artery_Coronary
ALCP	ENSG00000168522.12	FNTA	-0.98	-0.01	3.26E-01	0.01	0.04	8.41E-03	22	31	31	7.39E-01	Artery_Coronary
ALCP	ENSG00000149292.16	TTC12	-0.98	-0.01	3.26E-01	0.02	0.44	4.21E-25	6	19	19	7.39E-01	Artery_Coronary
ALCP	ENSG00000156261.12	CCT8	-0.98	-0.02	3.26E-01	0.00	0.09	8.20E-05	2	2	2	7.39E-01	Artery_Coronary
ALCP	ENSG00000176022.4	B3GALT6	-0.98	-0.02	3.27E-01	0.00	0.05	3.12E-03	25	35	35	7.39E-01	Artery_Coronary
ALCP	ENSG00000185561.9	TLCD2	0.98	0.12	3.27E-01	0.00	0.03	1.67E-02	3	13	13	7.40E-01	Artery_Coronary
ALCP	ENSG00000111799.20	COL12A1	0.98	0.02	3.27E-01	0.00	0.09	5.29E-05	3	5	5	7.40E-01	Artery_Coronary
ALCP	ENSG00000281831.1	HCP5B	-0.98	0.00	3.28E-01	0.03	0.24	8.64E-12	19	73	73	7.40E-01	Artery_Coronary
ALCP	ENSG00000060140.8	STYK1	-0.98	-0.01	3.28E-01	0.01	0.05	2.56E-03	15	30	30	7.40E-01	Artery_Coronary
ALCP	ENSG00000141580.15	WDR45B	0.98	0.11	3.28E-01	0.00	0.15	1.03E-07	1	3	3	7.40E-01	Artery_Coronary
ALCP	ENSG00000130540.13	SULT4A1	0.98	0.48	3.28E-01	0.00	0.02	4.01E-02	4	11	11	7.40E-01	Artery_Coronary
ALCP	ENSG00000117593.9	DARS2	0.98	0.03	3.28E-01	0.00	0.05	3.53E-03	15	18	18	7.40E-01	Artery_Coronary
ALCP	ENSG00000185418.15	TARSL2	0.98	0.15	3.29E-01	0.00	0.05	2.13E-03	6	18	18	7.40E-01	Artery_Coronary
ALCP	ENSG00000224389.8	C4B	-0.98	-0.01	3.29E-01	0.03	0.15	1.01E-07	81	113	113	7.40E-01	Artery_Coronary
ALCP	ENSG00000226194.5	RP1-137D17.1	0.98	0.01	3.29E-01	0.02	0.05	5.05E-03	31	44	44	7.40E-01	Artery_Coronary
ALCP	ENSG00000136933.16	RABEPK	-0.98	-0.02	3.29E-01	0.00	0.05	3.81E-03	14	69	69	7.40E-01	Artery_Coronary
ALCP	ENSG00000143318.12	CASQ1	0.98	0.03	3.29E-01	0.00	0.05	5.30E-03	11	36	36	7.40E-01	Artery_Coronary
ALCP	ENSG00000078674.17	PCM1	-0.98	-0.01	3.29E-01	0.00	0.09	4.94E-05	15	15	15	7.40E-01	Artery_Coronary
ALCP	ENSG00000119943.12	PYROXD2	0.97	0.01	3.30E-01	0.01	0.24	8.93E-13	36	45	45	7.40E-01	Artery_Coronary
ALCP	ENSG00000131941.7	RHPN2	0.97	0.04	3.30E-01	0.00	0.05	4.22E-03	5	14	14	7.40E-01	Artery_Coronary
ALCP	ENSG00000166664.13	CHRFAM7A	-0.97	-0.01	3.31E-01	0.04	0.28	3.16E-14	28	59	59	7.42E-01	Artery_Coronary
ALCP	ENSG00000185100.10	ADSSL1	-0.97	-0.01	3.31E-01	0.02	0.10	1.69E-05	13	28	28	7.42E-01	Artery_Coronary
ALCP	ENSG00000165810.16	BTNL9	-0.97	-0.01	3.31E-01	0.00	0.08	2.44E-04	14	23	23	7.42E-01	Artery_Coronary
ALCP	ENSG00000138162.18	TACC2	0.97	0.11	3.31E-01	0.00	0.13	8.26E-07	6	21	21	7.42E-01	Artery_Coronary
ALCP	ENSG00000172938.3	MRGPRD	0.97	0.01	3.32E-01	0.01	0.14	7.19E-07	3	8	8	7.43E-01	Artery_Coronary
ALCP	ENSG00000248508.6	SRP14-AS1	-0.97	0.00	3.33E-01	0.04	0.29	4.35E-15	16	28	28	7.44E-01	Artery_Coronary
ALCP	ENSG00000180914.10	OXTR	-0.97	-0.03	3.33E-01	0.00	0.03	2.23E-02	5	12	12	7.44E-01	Artery_Coronary
ALCP	ENSG00000165929.12	TC2N	0.97	0.01	3.33E-01	0.02	0.23	5.23E-11	14	26	26	7.44E-01	Artery_Coronary
ALCP	ENSG00000060138.12	YBX3	-0.97	-0.02	3.34E-01	0.00	0.06	1.42E-03	6	7	7	7.45E-01	Artery_Coronary
ALCP	ENSG00000132394.10	EEFSEC	-0.97	-0.04	3.34E-01	0.00	0.04	7.63E-03	14	45	45	7.45E-01	Artery_Coronary
ALCP	ENSG00000101452.14	DHX35	0.97	0.01	3.34E-01	0.01	0.04	4.12E-03	27	52	52	7.45E-01	Artery_Coronary
ALCP	ENSG00000146242.8	TPBG	-0.97	-0.01	3.34E-01	0.02	0.18	4.19E-09	10	12	12	7.45E-01	Artery_Coronary
ALCP	ENSG00000184613.10	NELL2	-0.97	-0.03	3.34E-01	0.00	0.05	4.97E-03	1	5	5	7.45E-01	Artery_Coronary
ALCP	ENSG00000143067.4	ZNF697	0.96	0.01	3.35E-01	0.01	0.10	1.57E-05	11	27	27	7.45E-01	Artery_Coronary
ALCP	ENSG00000147869.4	CER1	0.96	0.00	3.35E-01	0.06	0.29	1.69E-14	24	58	58	7.45E-01	Artery_Coronary
ALCP	ENSG00000065621.14	GSTO2	0.96	0.01	3.35E-01	0.02	0.10	2.22E-05	13	15	15	7.45E-01	Artery_Coronary
ALCP	ENSG00000100350.14	FOXRED2	-0.96	0.00	3.35E-01	0.04	0.18	4.71E-09	42	68	68	7.45E-01	Artery_Coronary
ALCP	ENSG00000163041.9	H3F3A	0.96	0.00	3.36E-01	0.05	0.19	7.95E-10	37	45	45	7.46E-01	Artery_Coronary
ALCP	ENSG00000133454.15	MYO18B	-0.96	-0.02	3.36E-01	0.00	0.13	1.17E-06	4	11	11	7.46E-01	Artery_Coronary
ALCP	ENSG00000165801.9	ARHGEF40	-0.96	-0.02	3.37E-01	0.00	0.04	5.50E-03	3	19	19	7.47E-01	Artery_Coronary
ALCP	ENSG00000184983.9	NDUFA6	-0.96	-0.01	3.37E-01	0.01	0.13	3.46E-07	2	2	2	7.48E-01	Artery_Coronary
ALCP	ENSG00000126746.17	ZNF384	0.96	0.07	3.37E-01	0.00	0.09	5.76E-05	7	21	21	7.48E-01	Artery_Coronary
ALCP	ENSG00000246523.7	RP11-736K20.6	0.96	0.02	3.38E-01	0.00	0.03	2.42E-02	9	22	22	7.48E-01	Artery_Coronary
ALCP	ENSG00000258998.1	RP11-398E10.1	0.96	0.02	3.39E-01	0.00	0.03	1.69E-02	4	15	15	7.49E-01	Artery_Coronary
ALCP	ENSG00000073849.14	ST6GAL1	-0.96	-0.02	3.39E-01	0.00	0.04	1.05E-02	9	14	14	7.49E-01	Artery_Coronary
ALCP	ENSG00000133997.11	MED6	0.96	0.01	3.39E-01	0.01	0.04	9.50E-03	27	50	50	7.49E-01	Artery_Coronary
ALCP	ENSG00000273923.1	CTD-2536I1.3	0.96	0.08	3.39E-01	0.00	0.04	7.35E-03	8	16	16	7.49E-01	Artery_Coronary
ALCP	ENSG00000113810.15	SMC4	-0.96	-0.01	3.39E-01	0.01	0.12	2.23E-06	14	62	62	7.49E-01	Artery_Coronary
ALCP	ENSG00000145623.12	OSMR	-0.95	-0.60	3.40E-01	0.00	0.04	1.33E-02	2	12	12	7.49E-01	Artery_Coronary
ALCP	ENSG00000032742.17	IFT88	0.95	0.02	3.40E-01	0.00	0.07	5.68E-04	23	34	34	7.49E-01	Artery_Coronary
ALCP	ENSG00000261039.2	RP11-417E7.2	0.95	0.01	3.40E-01	0.01	0.27	2.23E-13	6	17	17	7.50E-01	Artery_Coronary
ALCP	ENSG00000153208.16	MERTK	0.95	0.01	3.40E-01	0.01	0.20	1.04E-09	24	31	31	7.50E-01	Artery_Coronary
ALCP	ENSG00000203666.12	EFCAB2	0.95	0.01	3.41E-01	0.02	0.39	4.22E-21	22	50	50	7.50E-01	Artery_Coronary
ALCP	ENSG00000093134.14	VNN3	0.95	0.27	3.41E-01	0.00	0.04	1.20E-02	1	6	6	7.50E-01	Artery_Coronary
ALCP	ENSG00000224383.7	PRR29	-0.95	-0.25	3.41E-01	0.00	0.11	1.16E-06	1	6	6	7.50E-01	Artery_Coronary
ALCP	ENSG00000204463.12	BAG6	0.95	0.00	3.42E-01	0.04	0.11	1.61E-05	67	87	87	7.51E-01	Artery_Coronary
ALCP	ENSG00000196372.12	ASB13	0.95	0.03	3.42E-01	0.00	0.14	3.58E-07	8	19	19	7.51E-01	Artery_Coronary
ALCP	ENSG00000103351.12	CLUAP1	-0.95	0.00	3.42E-01	0.04	0.37	5.73E-20	5	14	14	7.51E-01	Artery_Coronary
ALCP	ENSG00000184678.10	HIST2H2BE	0.95	0.03	3.43E-01	0.00	0.04	9.65E-03	2	17	17	7.52E-01	Artery_Coronary
ALCP	ENSG00000120725.12	SIL1	-0.95	-19.22	3.43E-01	0.00	0.06	2.06E-03	4	24	24	7.52E-01	Artery_Coronary
ALCP	ENSG00000272799.1	RP11-474N24.6	0.95	0.00	3.43E-01	0.03	0.02	4.90E-02	22	61	61	7.52E-01	Artery_Coronary
ALCP	ENSG00000260418.1	RP3-406A7.7	-0.95	-0.01	3.44E-01	0.01	0.09	1.01E-04	47	119	119	7.52E-01	Artery_Coronary
ALCP	ENSG00000152926.14	ZNF117	-0.95	-0.01	3.45E-01	0.00	0.23	1.35E-11	20	38	38	7.54E-01	Artery_Coronary
ALCP	ENSG00000183617.4	MRPL54	0.94	0.00	3.45E-01	0.04	0.36	2.28E-19	5	10	10	7.55E-01	Artery_Coronary
ALCP	ENSG00000100599.15	RIN3	0.94	0.01	3.45E-01	0.00	0.08	1.43E-04	15	28	28	7.55E-01	Artery_Coronary
ALCP	ENSG00000088305.18	DNMT3B	-0.94	-0.01	3.46E-01	0.01	0.08	1.22E-04	36	64	64	7.55E-01	Artery_Coronary
ALCP	ENSG00000241106.6	HLA-DOB	0.94	0.00	3.46E-01	0.08	0.36	9.79E-19	43	55	55	7.55E-01	Artery_Coronary
ALCP	ENSG00000030110.12	BAK1	-0.94	-0.02	3.46E-01	0.00	0.28	1.58E-14	27	33	33	7.55E-01	Artery_Coronary
ALCP	ENSG00000232931.5	LINC00342	0.94	0.02	3.46E-01	0.00	0.10	1.42E-05	9	11	11	7.55E-01	Artery_Coronary
ALCP	ENSG00000170175.10	CHRNB1	-0.94	-0.01	3.46E-01	0.01	0.15	2.28E-07	11	36	36	7.55E-01	Artery_Coronary
ALCP	ENSG00000074319.12	TSG101	0.94	0.01	3.47E-01	0.00	0.05	4.94E-03	24	58	58	7.56E-01	Artery_Coronary
ALCP	ENSG00000144115.16	THNSL2	0.94	0.00	3.47E-01	0.20	0.57	2.90E-37	37	84	84	7.56E-01	Artery_Coronary
ALCP	ENSG00000206503.12	HLA-A	0.94	0.01	3.48E-01	0.02	0.35	2.19E-18	37	93	93	7.57E-01	Artery_Coronary
ALCP	ENSG00000133706.17	LARS	0.94	0.01	3.49E-01	0.02	0.36	2.17E-19	74	114	114	7.58E-01	Artery_Coronary
ALCP	ENSG00000148337.20	CIZ1	0.94	0.08	3.49E-01	0.00	0.07	4.59E-04	2	8	8	7.58E-01	Artery_Coronary
ALCP	ENSG00000243667.6	WDR92	-0.94	-0.01	3.49E-01	0.00	0.10	3.26E-06	10	21	21	7.58E-01	Artery_Coronary
ALCP	ENSG00000082175.14	PGR	-0.94	-0.03	3.49E-01	0.00	0.09	7.96E-05	8	10	10	7.58E-01	Artery_Coronary
ALCP	ENSG00000168556.6	ING2	-0.94	-0.02	3.50E-01	0.00	0.04	6.70E-03	6	18	18	7.58E-01	Artery_Coronary
ALCP	ENSG00000129055.12	ANAPC13	0.93	0.00	3.50E-01	0.07	0.47	2.82E-26	46	58	58	7.58E-01	Artery_Coronary
ALCP	ENSG00000101574.14	METTL4	0.93	0.04	3.50E-01	0.00	0.02	4.90E-02	1	12	12	7.58E-01	Artery_Coronary
ALCP	ENSG00000119715.14	ESRRB	-0.93	-0.01	3.50E-01	0.01	0.07	3.33E-04	32	47	47	7.58E-01	Artery_Coronary
ALCP	ENSG00000133962.7	CATSPERB	0.93	0.01	3.51E-01	0.02	0.21	4.00E-10	17	27	27	7.58E-01	Artery_Coronary
ALCP	ENSG00000259577.1	CERNA1	-0.93	-0.01	3.51E-01	0.01	0.07	4.16E-04	9	9	9	7.58E-01	Artery_Coronary
ALCP	ENSG00000185808.13	PIGP	0.93	0.01	3.51E-01	0.02	0.46	1.53E-25	32	54	54	7.58E-01	Artery_Coronary
ALCP	ENSG00000069869.15	NEDD4	0.93	0.05	3.51E-01	0.00	0.03	2.49E-02	4	7	7	7.58E-01	Artery_Coronary
ALCP	ENSG00000173327.7	MAP3K11	-0.93	-0.01	3.52E-01	0.00	0.24	3.83E-12	5	10	10	7.58E-01	Artery_Coronary
ALCP	ENSG00000177613.8	CSTF2T	0.93	0.03	3.52E-01	0.00	0.04	7.08E-03	13	35	35	7.58E-01	Artery_Coronary
ALCP	ENSG00000168906.12	MAT2A	0.93	0.01	3.52E-01	0.01	0.08	1.79E-04	17	35	35	7.58E-01	Artery_Coronary
ALCP	ENSG00000163743.13	RCHY1	0.93	0.01	3.52E-01	0.00	0.02	4.62E-02	13	14	14	7.58E-01	Artery_Coronary
ALCP	ENSG00000182923.16	CEP63	0.93	0.01	3.52E-01	0.02	0.26	4.14E-13	44	49	49	7.58E-01	Artery_Coronary
ALCP	ENSG00000167595.14	PROSER3	0.93	0.01	3.52E-01	0.01	0.11	1.03E-05	2	5	5	7.58E-01	Artery_Coronary
ALCP	ENSG00000137411.16	VARS2	0.93	0.00	3.52E-01	0.07	0.35	2.53E-18	124	161	161	7.58E-01	Artery_Coronary
ALCP	ENSG00000149231.11	CCDC82	0.93	0.00	3.52E-01	0.07	0.40	2.60E-21	4	5	5	7.58E-01	Artery_Coronary
ALCP	ENSG00000263753.6	LINC00667	0.93	0.00	3.53E-01	0.06	0.30	4.02E-15	31	85	85	7.58E-01	Artery_Coronary
ALCP	ENSG00000196220.15	SRGAP3	0.93	0.02	3.53E-01	0.00	0.22	5.59E-12	4	16	16	7.58E-01	Artery_Coronary
ALCP	ENSG00000157637.12	SLC38A10	0.93	0.04	3.54E-01	0.00	0.36	7.53E-19	4	23	23	7.59E-01	Artery_Coronary
ALCP	ENSG00000134115.12	CNTN6	0.93	0.01	3.54E-01	0.02	0.10	5.19E-05	14	26	26	7.59E-01	Artery_Coronary
ALCP	ENSG00000115825.9	PRKD3	-0.93	-0.01	3.54E-01	0.01	0.17	3.12E-08	17	29	29	7.59E-01	Artery_Coronary
ALCP	ENSG00000183098.10	GPC6	0.93	0.00	3.54E-01	0.15	0.44	2.69E-24	71	108	108	7.59E-01	Artery_Coronary
ALCP	ENSG00000164344.15	KLKB1	0.93	0.01	3.54E-01	0.01	0.26	1.57E-12	13	35	35	7.59E-01	Artery_Coronary
ALCP	ENSG00000155530.2	LRGUK	-0.93	-0.07	3.54E-01	0.00	0.17	1.32E-08	11	25	25	7.59E-01	Artery_Coronary
ALCP	ENSG00000127526.14	SLC35E1	0.93	0.02	3.55E-01	0.00	0.10	2.51E-05	10	18	18	7.59E-01	Artery_Coronary
ALCP	ENSG00000104472.9	CHRAC1	-0.92	-0.04	3.56E-01	0.00	0.22	3.10E-12	1	3	3	7.60E-01	Artery_Coronary
ALCP	ENSG00000152240.12	HAUS1	0.92	0.01	3.56E-01	0.01	0.03	2.57E-02	23	49	49	7.60E-01	Artery_Coronary
ALCP	ENSG00000139344.7	AMDHD1	-0.92	0.00	3.56E-01	0.03	0.31	4.63E-16	25	45	45	7.60E-01	Artery_Coronary
ALCP	ENSG00000204536.13	CCHCR1	0.92	0.01	3.56E-01	0.01	0.25	8.06E-13	34	60	60	7.60E-01	Artery_Coronary
ALCP	ENSG00000101190.12	TCFL5	-0.92	-0.01	3.56E-01	0.02	0.14	4.56E-07	8	38	38	7.60E-01	Artery_Coronary
ALCP	ENSG00000102890.14	ELMO3	-0.92	-0.01	3.56E-01	0.01	0.07	8.19E-04	56	64	64	7.60E-01	Artery_Coronary
ALCP	ENSG00000188878.19	FBF1	0.92	0.01	3.57E-01	0.01	0.22	1.35E-11	8	10	10	7.60E-01	Artery_Coronary
ALCP	ENSG00000130770.17	ATPIF1	-0.92	-0.01	3.57E-01	0.00	0.10	1.33E-05	13	16	16	7.60E-01	Artery_Coronary
ALCP	ENSG00000206140.10	TMEM191C	0.92	0.01	3.57E-01	0.01	0.02	4.97E-02	7	12	12	7.60E-01	Artery_Coronary
ALCP	ENSG00000110074.10	FOXRED1	0.92	0.01	3.57E-01	0.02	0.33	1.11E-17	17	29	29	7.60E-01	Artery_Coronary
ALCP	ENSG00000213523.10	SRA1	-0.92	-0.01	3.57E-01	0.01	0.08	1.58E-04	19	31	31	7.60E-01	Artery_Coronary
ALCP	ENSG00000180881.19	CAPS2	0.92	0.26	3.57E-01	0.00	0.18	1.81E-09	1	22	22	7.60E-01	Artery_Coronary
ALCP	ENSG00000234511.8	C5orf58	0.92	0.02	3.58E-01	0.00	0.03	1.83E-02	5	7	7	7.60E-01	Artery_Coronary
ALCP	ENSG00000108352.11	RAPGEFL1	-0.92	0.00	3.58E-01	0.02	0.25	7.96E-13	19	36	36	7.61E-01	Artery_Coronary
ALCP	ENSG00000231367.5	AC016995.3	-0.92	-0.01	3.58E-01	0.02	0.15	1.88E-07	11	17	17	7.61E-01	Artery_Coronary
ALCP	ENSG00000040199.18	PHLPP2	-0.92	-0.01	3.59E-01	0.01	0.11	3.94E-06	5	10	10	7.62E-01	Artery_Coronary
ALCP	ENSG00000188511.12	C22orf34	-0.92	-0.08	3.59E-01	0.00	0.15	1.42E-07	8	18	18	7.62E-01	Artery_Coronary
ALCP	ENSG00000267058.1	RP11-15A1.3	0.92	0.03	3.60E-01	0.00	0.02	4.17E-02	5	8	8	7.62E-01	Artery_Coronary
ALCP	ENSG00000175857.8	GAPT	0.91	0.02	3.60E-01	0.00	0.04	5.62E-03	3	9	9	7.63E-01	Artery_Coronary
ALCP	ENSG00000258405.9	ZNF578	-0.91	-0.01	3.61E-01	0.00	0.03	1.32E-02	13	39	39	7.63E-01	Artery_Coronary
ALCP	ENSG00000007171.16	NOS2	0.91	0.06	3.61E-01	0.00	0.34	8.84E-19	2	15	15	7.63E-01	Artery_Coronary
ALCP	ENSG00000277135.1	RP11-327J17.9	-0.91	-0.01	3.61E-01	0.00	0.12	4.14E-06	10	32	32	7.64E-01	Artery_Coronary
ALCP	ENSG00000250274.1	CTB-114C7.4	0.91	0.00	3.61E-01	0.05	0.04	1.38E-02	42	95	95	7.64E-01	Artery_Coronary
ALCP	ENSG00000120868.13	APAF1	-0.91	-0.04	3.62E-01	0.00	0.08	1.76E-04	9	31	31	7.64E-01	Artery_Coronary
ALCP	ENSG00000013288.8	MAN2B2	0.91	0.09	3.62E-01	0.00	0.08	1.04E-04	3	9	9	7.64E-01	Artery_Coronary
ALCP	ENSG00000174405.13	LIG4	-0.91	-0.01	3.62E-01	0.02	0.10	2.13E-05	58	76	76	7.64E-01	Artery_Coronary
ALCP	ENSG00000197256.10	KANK2	-0.91	-0.02	3.62E-01	0.00	0.07	5.28E-04	10	19	19	7.64E-01	Artery_Coronary
ALCP	ENSG00000139329.4	LUM	-0.91	-0.02	3.63E-01	0.00	0.02	4.59E-02	17	47	47	7.64E-01	Artery_Coronary
ALCP	ENSG00000250673.2	RP11-6L6.2	-0.91	-0.01	3.63E-01	0.01	0.38	9.93E-21	27	43	43	7.65E-01	Artery_Coronary
ALCP	ENSG00000233421.4	LINC01783	0.91	0.01	3.64E-01	0.01	0.23	3.74E-11	33	49	49	7.66E-01	Artery_Coronary
ALCP	ENSG00000160200.17	CBS	-0.91	0.00	3.64E-01	0.04	0.22	1.61E-11	26	28	28	7.66E-01	Artery_Coronary
ALCP	ENSG00000171314.8	PGAM1	-0.91	-0.01	3.64E-01	0.00	0.07	4.73E-04	37	101	101	7.66E-01	Artery_Coronary
ALCP	ENSG00000139116.18	KIF21A	0.91	0.02	3.64E-01	0.00	0.03	3.62E-02	24	40	40	7.66E-01	Artery_Coronary
ALCP	ENSG00000151692.14	RNF144A	0.91	0.07	3.65E-01	0.00	0.08	1.33E-04	7	20	20	7.66E-01	Artery_Coronary
ALCP	ENSG00000189120.4	SP6	0.91	0.01	3.65E-01	0.01	0.05	5.54E-03	34	54	54	7.66E-01	Artery_Coronary
ALCP	ENSG00000258429.1	PDF	0.91	0.02	3.65E-01	0.00	0.11	1.35E-05	10	19	19	7.66E-01	Artery_Coronary
ALCP	ENSG00000124164.15	VAPB	0.90	0.01	3.66E-01	0.01	0.27	1.58E-13	27	32	32	7.67E-01	Artery_Coronary
ALCP	ENSG00000075945.12	KIFAP3	-0.90	-0.02	3.66E-01	0.00	0.05	2.12E-03	10	24	24	7.67E-01	Artery_Coronary
ALCP	ENSG00000258289.8	CHURC1	0.90	0.01	3.66E-01	0.02	0.30	1.68E-15	48	71	71	7.67E-01	Artery_Coronary
ALCP	ENSG00000161036.12	LRWD1	0.90	0.04	3.66E-01	0.00	0.14	8.26E-07	1	4	4	7.67E-01	Artery_Coronary
ALCP	ENSG00000117245.12	KIF17	-0.90	-0.01	3.66E-01	0.00	0.03	2.40E-02	30	62	62	7.67E-01	Artery_Coronary
ALCP	ENSG00000163956.10	LRPAP1	-0.90	-0.03	3.67E-01	0.00	0.11	3.72E-06	3	10	10	7.67E-01	Artery_Coronary
ALCP	ENSG00000069667.15	RORA	0.90	0.07	3.67E-01	0.00	0.02	4.45E-02	2	5	5	7.67E-01	Artery_Coronary
ALCP	ENSG00000118526.6	TCF21	-0.90	-0.02	3.67E-01	0.00	0.08	1.90E-04	12	26	26	7.67E-01	Artery_Coronary
ALCP	ENSG00000011523.13	CEP68	-0.90	-0.03	3.67E-01	0.00	0.17	9.59E-09	16	36	36	7.67E-01	Artery_Coronary
ALCP	ENSG00000167767.13	KRT80	-0.90	-0.01	3.68E-01	0.01	0.04	1.20E-02	9	31	31	7.67E-01	Artery_Coronary
ALCP	ENSG00000106633.15	GCK	-0.90	-0.02	3.68E-01	0.00	0.02	3.22E-02	2	3	3	7.67E-01	Artery_Coronary
ALCP	ENSG00000271943.1	RP11-222K16.1	-0.90	-0.02	3.68E-01	0.00	0.16	5.85E-08	3	8	8	7.67E-01	Artery_Coronary
ALCP	ENSG00000204228.3	HSD17B8	0.90	0.01	3.68E-01	0.01	0.09	3.04E-05	42	62	62	7.67E-01	Artery_Coronary
ALCP	ENSG00000132603.13	NIP7	0.90	0.02	3.69E-01	0.00	0.08	1.91E-04	11	27	27	7.67E-01	Artery_Coronary
ALCP	ENSG00000129187.14	DCTD	-0.90	-0.02	3.69E-01	0.00	0.07	3.61E-04	2	11	11	7.68E-01	Artery_Coronary
ALCP	ENSG00000176623.11	RMDN1	0.90	0.01	3.70E-01	0.00	0.23	4.88E-11	27	44	44	7.69E-01	Artery_Coronary
ALCP	ENSG00000215187.10	FAM166B	0.90	0.02	3.70E-01	0.00	0.03	3.04E-02	28	38	38	7.69E-01	Artery_Coronary
ALCP	ENSG00000169738.7	DCXR	0.90	0.01	3.71E-01	0.01	0.14	3.49E-07	6	11	11	7.69E-01	Artery_Coronary
ALCP	ENSG00000166801.15	FAM111A	-0.90	-0.02	3.71E-01	0.00	0.09	1.24E-04	8	13	13	7.69E-01	Artery_Coronary
ALCP	ENSG00000164118.12	CEP44	-0.90	-0.05	3.71E-01	0.00	0.12	4.17E-06	2	12	12	7.69E-01	Artery_Coronary
ALCP	ENSG00000172661.17	WASHC2C	-0.90	0.00	3.71E-01	0.03	0.05	4.67E-03	28	58	58	7.69E-01	Artery_Coronary
ALCP	ENSG00000136932.13	TRMO	0.89	0.05	3.71E-01	0.00	0.13	8.12E-07	3	23	23	7.69E-01	Artery_Coronary
ALCP	ENSG00000166130.14	IKBIP	-0.89	-0.01	3.72E-01	0.01	0.34	1.44E-18	21	37	37	7.69E-01	Artery_Coronary
ALCP	ENSG00000156172.5	C8orf37	-0.89	-0.01	3.72E-01	0.01	0.07	5.71E-04	18	28	28	7.69E-01	Artery_Coronary
ALCP	ENSG00000108474.16	PIGL	-0.89	-0.03	3.72E-01	0.00	0.05	2.33E-03	3	14	14	7.69E-01	Artery_Coronary
ALCP	ENSG00000112308.12	C6orf62	0.89	0.02	3.72E-01	0.00	0.04	5.59E-03	5	6	6	7.69E-01	Artery_Coronary
ALCP	ENSG00000188730.4	VWC2	0.89	0.34	3.73E-01	0.00	0.07	3.29E-04	2	11	11	7.69E-01	Artery_Coronary
ALCP	ENSG00000132466.18	ANKRD17	-0.89	-0.01	3.73E-01	0.00	0.03	2.11E-02	32	126	126	7.69E-01	Artery_Coronary
ALCP	ENSG00000114767.6	RRP9	0.89	0.03	3.73E-01	0.00	0.02	4.11E-02	7	8	8	7.69E-01	Artery_Coronary
ALCP	ENSG00000267838.2	AC008746.12	-0.89	-0.01	3.73E-01	0.01	0.26	2.77E-13	25	43	43	7.69E-01	Artery_Coronary
ALCP	ENSG00000100024.14	UPB1	0.89	0.01	3.73E-01	0.01	0.03	2.15E-02	27	44	44	7.69E-01	Artery_Coronary
ALCP	ENSG00000197183.14	NOL4L	-0.89	-0.10	3.73E-01	0.00	0.02	4.87E-02	2	6	6	7.69E-01	Artery_Coronary
ALCP	ENSG00000261244.1	RP11-114H24.7	-0.89	-0.01	3.73E-01	0.00	0.03	2.14E-02	7	13	13	7.69E-01	Artery_Coronary
ALCP	ENSG00000236452.1	AC123023.1	-0.89	-0.01	3.74E-01	0.01	0.06	1.74E-03	6	10	10	7.70E-01	Artery_Coronary
ALCP	ENSG00000168275.14	COA6	0.89	0.01	3.74E-01	0.00	0.15	1.91E-07	4	5	5	7.70E-01	Artery_Coronary
ALCP	ENSG00000272255.1	CTD-3224K15.3	0.89	0.01	3.75E-01	0.01	0.06	1.62E-03	3	7	7	7.70E-01	Artery_Coronary
ALCP	ENSG00000172728.15	FUT10	0.89	0.01	3.75E-01	0.02	0.23	3.43E-11	39	47	47	7.70E-01	Artery_Coronary
ALCP	ENSG00000231010.1	RP6-109B7.2	0.89	0.01	3.75E-01	0.01	0.04	1.41E-02	28	51	51	7.70E-01	Artery_Coronary
ALCP	ENSG00000154328.15	NEIL2	0.89	0.05	3.75E-01	0.00	0.15	2.23E-07	1	8	8	7.70E-01	Artery_Coronary
ALCP	ENSG00000224034.1	RP11-445P17.8	0.89	0.01	3.75E-01	0.02	0.11	8.05E-06	24	45	45	7.70E-01	Artery_Coronary
ALCP	ENSG00000170074.19	FAM153A	-0.89	0.00	3.76E-01	0.00	0.10	2.62E-05	8	24	24	7.71E-01	Artery_Coronary
ALCP	ENSG00000128973.12	CLN6	-0.88	-0.06	3.77E-01	0.00	0.05	4.07E-03	1	3	3	7.72E-01	Artery_Coronary
ALCP	ENSG00000139182.13	CLSTN3	-0.88	-0.37	3.77E-01	0.00	0.09	8.07E-05	3	31	31	7.74E-01	Artery_Coronary
ALCP	ENSG00000125637.15	PSD4	-0.88	-0.03	3.78E-01	0.00	0.13	1.67E-06	8	19	19	7.74E-01	Artery_Coronary
ALCP	ENSG00000185433.8	LINC00158	-0.88	-0.01	3.78E-01	0.00	0.03	3.44E-02	2	8	8	7.74E-01	Artery_Coronary
ALCP	ENSG00000100731.15	PCNX1	-0.88	-0.01	3.79E-01	0.01	0.23	2.64E-11	21	40	40	7.75E-01	Artery_Coronary
ALCP	ENSG00000124641.15	MED20	-0.88	-0.01	3.79E-01	0.01	0.05	4.65E-03	36	88	88	7.75E-01	Artery_Coronary
ALCP	ENSG00000109046.14	WSB1	-0.88	-0.03	3.79E-01	0.00	0.06	1.76E-03	3	5	5	7.75E-01	Artery_Coronary
ALCP	ENSG00000163820.14	FYCO1	-0.88	-0.03	3.79E-01	0.00	0.03	2.17E-02	20	34	34	7.75E-01	Artery_Coronary
ALCP	ENSG00000131100.12	ATP6V1E1	-0.88	-0.03	3.80E-01	0.00	0.02	4.58E-02	9	22	22	7.75E-01	Artery_Coronary
ALCP	ENSG00000111671.9	SPSB2	0.88	3.66	3.80E-01	0.00	0.29	2.01E-15	2	30	30	7.75E-01	Artery_Coronary
ALCP	ENSG00000198168.8	SVIP	0.88	0.02	3.80E-01	0.00	0.27	1.30E-13	5	12	12	7.75E-01	Artery_Coronary
ALCP	ENSG00000181873.12	IBA57	0.88	0.03	3.80E-01	0.00	0.02	4.44E-02	5	17	17	7.75E-01	Artery_Coronary
ALCP	ENSG00000189067.12	LITAF	0.88	0.11	3.81E-01	0.00	0.03	1.72E-02	1	6	6	7.75E-01	Artery_Coronary
ALCP	ENSG00000255046.1	RP11-297N6.4	-0.88	-0.01	3.81E-01	0.01	0.04	6.87E-03	3	4	4	7.76E-01	Artery_Coronary
ALCP	ENSG00000125877.12	ITPA	-0.88	-0.01	3.81E-01	0.01	0.42	4.20E-24	5	18	18	7.76E-01	Artery_Coronary
ALCP	ENSG00000172890.11	NADSYN1	-0.88	-0.01	3.81E-01	0.00	0.05	3.97E-03	16	24	24	7.76E-01	Artery_Coronary
ALCP	ENSG00000108465.14	CDK5RAP3	-0.87	-0.02	3.83E-01	0.00	0.21	2.04E-10	18	28	28	7.78E-01	Artery_Coronary
ALCP	ENSG00000280670.2	CCDC163	-0.87	0.00	3.83E-01	0.26	0.61	3.09E-42	14	16	16	7.78E-01	Artery_Coronary
ALCP	ENSG00000131115.15	ZNF227	0.87	0.03	3.83E-01	0.00	0.03	2.77E-02	1	5	5	7.78E-01	Artery_Coronary
ALCP	ENSG00000158161.15	EYA3	0.87	0.01	3.84E-01	0.01	0.14	3.45E-07	9	48	48	7.79E-01	Artery_Coronary
ALCP	ENSG00000255400.1	RP13-631K18.5	0.87	0.01	3.84E-01	0.01	0.10	3.19E-05	4	7	7	7.79E-01	Artery_Coronary
ALCP	ENSG00000127337.6	YEATS4	-0.87	0.00	3.84E-01	0.04	0.47	1.56E-27	34	40	40	7.79E-01	Artery_Coronary
ALCP	ENSG00000139192.11	TAPBPL	0.87	0.00	3.84E-01	0.11	0.43	8.46E-26	12	12	12	7.79E-01	Artery_Coronary
ALCP	ENSG00000196151.10	WDSUB1	0.87	0.01	3.85E-01	0.01	0.28	3.00E-14	18	28	28	7.79E-01	Artery_Coronary
ALCP	ENSG00000140451.12	PIF1	0.87	0.01	3.85E-01	0.01	0.09	6.73E-05	17	30	30	7.80E-01	Artery_Coronary
ALCP	ENSG00000135966.12	TGFBRAP1	-0.87	-0.03	3.85E-01	0.00	0.03	1.93E-02	3	3	3	7.80E-01	Artery_Coronary
ALCP	ENSG00000255837.1	TAS2R20	0.87	0.01	3.86E-01	0.01	0.10	2.83E-05	28	32	32	7.80E-01	Artery_Coronary
ALCP	ENSG00000109775.10	UFSP2	0.87	0.01	3.86E-01	0.01	0.21	1.38E-10	9	15	15	7.80E-01	Artery_Coronary
ALCP	ENSG00000275491.1	LINC01730	-0.87	-0.02	3.86E-01	0.00	0.22	1.40E-10	4	14	14	7.80E-01	Artery_Coronary
ALCP	ENSG00000107854.5	TNKS2	0.87	0.06	3.86E-01	0.00	0.02	4.35E-02	3	16	16	7.80E-01	Artery_Coronary
ALCP	ENSG00000006282.20	SPATA20	0.87	0.00	3.87E-01	0.04	0.52	1.59E-34	12	16	16	7.80E-01	Artery_Coronary
ALCP	ENSG00000249115.8	HAUS5	0.87	0.02	3.87E-01	0.00	0.04	1.19E-02	15	38	38	7.80E-01	Artery_Coronary
ALCP	ENSG00000121933.18	TMIGD3	-0.86	-0.01	3.87E-01	0.00	0.16	5.18E-08	13	26	26	7.81E-01	Artery_Coronary
ALCP	ENSG00000102967.11	DHODH	-0.86	-0.01	3.88E-01	0.01	0.09	7.75E-05	6	9	9	7.81E-01	Artery_Coronary
ALCP	ENSG00000197782.14	ZNF780A	-0.86	0.00	3.88E-01	0.04	0.18	5.44E-09	73	80	80	7.81E-01	Artery_Coronary
ALCP	ENSG00000117054.13	ACADM	0.86	0.04	3.88E-01	0.00	0.03	3.90E-02	9	11	11	7.81E-01	Artery_Coronary
ALCP	ENSG00000069943.9	PIGB	0.86	0.02	3.89E-01	0.00	0.21	6.05E-11	3	7	7	7.83E-01	Artery_Coronary
ALCP	ENSG00000186352.8	ANKRD37	0.86	0.06	3.89E-01	0.00	0.03	3.06E-02	16	56	56	7.83E-01	Artery_Coronary
ALCP	ENSG00000163946.13	FAM208A	-0.86	-0.05	3.90E-01	0.00	0.04	8.98E-03	3	14	14	7.83E-01	Artery_Coronary
ALCP	ENSG00000105755.7	ETHE1	0.86	0.02	3.90E-01	0.00	0.06	6.49E-04	13	27	27	7.84E-01	Artery_Coronary
ALCP	ENSG00000125124.11	BBS2	0.86	0.01	3.91E-01	0.02	0.26	3.99E-13	17	27	27	7.84E-01	Artery_Coronary
ALCP	ENSG00000186300.11	ZNF555	0.86	0.01	3.91E-01	0.00	0.03	1.83E-02	19	52	52	7.84E-01	Artery_Coronary
ALCP	ENSG00000198887.8	SMC5	0.86	0.01	3.91E-01	0.00	0.11	4.35E-06	15	50	50	7.84E-01	Artery_Coronary
ALCP	ENSG00000133121.20	STARD13	0.86	0.02	3.91E-01	0.00	0.10	2.45E-05	7	24	24	7.84E-01	Artery_Coronary
ALCP	ENSG00000276085.1	CCL3L3	-0.86	-0.01	3.91E-01	0.01	0.11	1.01E-05	19	35	35	7.84E-01	Artery_Coronary
ALCP	ENSG00000188677.14	PARVB	-0.86	-0.01	3.91E-01	0.00	0.08	1.96E-04	9	23	23	7.84E-01	Artery_Coronary
ALCP	ENSG00000234147.1	RP3-460G2.2	-0.86	-0.01	3.92E-01	0.01	0.09	4.57E-05	3	23	23	7.84E-01	Artery_Coronary
ALCP	ENSG00000173272.15	MZT2A	0.86	0.01	3.92E-01	0.01	0.18	7.39E-09	14	36	36	7.84E-01	Artery_Coronary
ALCP	ENSG00000185614.4	FAM212A	0.86	0.01	3.92E-01	0.00	0.03	4.11E-02	31	39	39	7.84E-01	Artery_Coronary
ALCP	ENSG00000266904.5	LINC00663	0.86	0.01	3.92E-01	0.02	0.23	1.30E-11	5	24	24	7.84E-01	Artery_Coronary
ALCP	ENSG00000106868.16	SUSD1	0.86	0.01	3.92E-01	0.00	0.16	6.12E-08	21	39	39	7.84E-01	Artery_Coronary
ALCP	ENSG00000110628.13	SLC22A18	-0.85	-0.01	3.93E-01	0.03	0.29	1.97E-14	28	101	101	7.84E-01	Artery_Coronary
ALCP	ENSG00000178381.11	ZFAND2A	0.85	0.01	3.93E-01	0.01	0.12	2.28E-06	12	15	15	7.84E-01	Artery_Coronary
ALCP	ENSG00000134744.13	ZCCHC11	-0.85	-0.01	3.93E-01	0.01	0.06	9.26E-04	11	13	13	7.84E-01	Artery_Coronary
ALCP	ENSG00000108784.9	NAGLU	-0.85	-0.01	3.94E-01	0.01	0.16	6.94E-08	17	29	29	7.84E-01	Artery_Coronary
ALCP	ENSG00000188322.4	SBK1	0.85	0.01	3.94E-01	0.00	0.02	4.33E-02	3	20	20	7.84E-01	Artery_Coronary
ALCP	ENSG00000186867.10	QRFPR	0.85	0.01	3.94E-01	0.01	0.05	3.17E-03	6	8	8	7.85E-01	Artery_Coronary
ALCP	ENSG00000037965.5	HOXC8	0.85	0.01	3.95E-01	0.01	0.12	2.96E-06	15	30	30	7.85E-01	Artery_Coronary
ALCP	ENSG00000092208.16	GEMIN2	0.85	0.02	3.95E-01	0.00	0.05	3.83E-03	15	27	27	7.86E-01	Artery_Coronary
ALCP	ENSG00000121281.12	ADCY7	0.85	0.09	3.95E-01	0.00	0.03	1.60E-02	1	17	17	7.86E-01	Artery_Coronary
ALCP	ENSG00000130177.14	CDC16	0.85	0.57	3.96E-01	0.00	0.19	1.92E-09	1	24	24	7.86E-01	Artery_Coronary
ALCP	ENSG00000149557.12	FEZ1	-0.85	-0.03	3.96E-01	0.00	0.06	1.19E-03	2	5	5	7.86E-01	Artery_Coronary
ALCP	ENSG00000143376.12	SNX27	0.85	0.01	3.96E-01	0.00	0.14	4.22E-07	10	25	25	7.86E-01	Artery_Coronary
ALCP	ENSG00000182759.3	MAFA	0.85	0.01	3.96E-01	0.01	0.07	5.49E-04	9	13	13	7.86E-01	Artery_Coronary
ALCP	ENSG00000119772.16	DNMT3A	0.85	0.02	3.97E-01	0.00	0.03	3.06E-02	13	26	26	7.87E-01	Artery_Coronary
ALCP	ENSG00000163382.11	NAXE	0.85	0.02	3.97E-01	0.00	0.03	2.84E-02	31	55	55	7.87E-01	Artery_Coronary
ALCP	ENSG00000124212.5	PTGIS	-0.85	-0.01	3.97E-01	0.00	0.05	4.50E-03	30	46	46	7.87E-01	Artery_Coronary
ALCP	ENSG00000172247.3	C1QTNF4	0.85	0.00	3.97E-01	0.07	0.05	3.19E-03	55	73	73	7.87E-01	Artery_Coronary
ALCP	ENSG00000136425.12	CIB2	0.84	0.01	3.99E-01	0.01	0.05	4.87E-03	3	7	7	7.87E-01	Artery_Coronary
ALCP	ENSG00000124532.14	MRS2	0.84	0.02	3.99E-01	0.00	0.15	1.41E-07	10	14	14	7.87E-01	Artery_Coronary
ALCP	ENSG00000174953.13	DHX36	0.84	0.01	3.99E-01	0.01	0.04	5.61E-03	68	107	107	7.87E-01	Artery_Coronary
ALCP	ENSG00000160087.20	UBE2J2	0.84	0.02	3.99E-01	0.00	0.05	4.56E-03	8	14	14	7.87E-01	Artery_Coronary
ALCP	ENSG00000205133.11	TRIQK	0.84	0.01	3.99E-01	0.00	0.04	1.04E-02	21	36	36	7.87E-01	Artery_Coronary
ALCP	ENSG00000139718.10	SETD1B	-0.84	-0.01	3.99E-01	0.00	0.06	8.16E-04	12	18	18	7.87E-01	Artery_Coronary
ALCP	ENSG00000142207.6	URB1	-0.84	-0.01	3.99E-01	0.01	0.12	1.16E-06	14	29	29	7.87E-01	Artery_Coronary
ALCP	ENSG00000231672.6	DIRC3	0.84	0.01	4.00E-01	0.00	0.13	1.13E-06	11	25	25	7.87E-01	Artery_Coronary
ALCP	ENSG00000133247.13	KMT5C	-0.84	-0.81	4.00E-01	0.00	0.04	8.26E-03	1	8	8	7.87E-01	Artery_Coronary
ALCP	ENSG00000165233.17	CARD19	-0.84	-0.03	4.00E-01	0.00	0.06	1.22E-03	8	15	15	7.87E-01	Artery_Coronary
ALCP	ENSG00000177663.13	IL17RA	0.84	0.01	4.00E-01	0.01	0.17	1.44E-08	18	57	57	7.87E-01	Artery_Coronary
ALCP	ENSG00000243795.1	LINC02044	0.84	0.04	4.01E-01	0.00	0.11	1.56E-05	4	21	21	7.87E-01	Artery_Coronary
ALCP	ENSG00000178038.16	ALS2CL	-0.84	-0.01	4.01E-01	0.00	0.09	6.87E-05	28	40	40	7.87E-01	Artery_Coronary
ALCP	ENSG00000198105.13	ZNF248	-0.84	-0.02	4.01E-01	0.00	0.09	9.87E-05	50	59	59	7.87E-01	Artery_Coronary
ALCP	ENSG00000039537.13	C6	0.84	0.02	4.01E-01	0.00	0.12	5.43E-06	18	36	36	7.87E-01	Artery_Coronary
ALCP	ENSG00000165502.6	RPL36AL	0.84	0.00	4.01E-01	0.05	0.40	1.10E-21	16	37	37	7.87E-01	Artery_Coronary
ALCP	ENSG00000166927.12	MS4A7	-0.84	-0.01	4.02E-01	0.00	0.10	2.37E-05	17	34	34	7.87E-01	Artery_Coronary
ALCP	ENSG00000087157.18	PGS1	-0.84	-0.01	4.02E-01	0.01	0.08	1.56E-04	24	49	49	7.87E-01	Artery_Coronary
ALCP	ENSG00000100483.13	VCPKMT	0.84	0.03	4.02E-01	0.00	0.10	2.92E-05	8	23	23	7.87E-01	Artery_Coronary
ALCP	ENSG00000117090.14	SLAMF1	-0.84	-0.01	4.02E-01	0.01	0.06	8.76E-04	25	37	37	7.87E-01	Artery_Coronary
ALCP	ENSG00000174177.12	CTU2	0.84	0.02	4.02E-01	0.00	0.05	5.23E-03	9	21	21	7.87E-01	Artery_Coronary
ALCP	ENSG00000162869.15	PPP1R21	0.84	0.01	4.02E-01	0.00	0.06	9.31E-04	14	20	20	7.87E-01	Artery_Coronary
ALCP	ENSG00000196263.7	ZNF471	-0.84	-0.04	4.02E-01	0.00	0.06	1.37E-03	6	11	11	7.87E-01	Artery_Coronary
ALCP	ENSG00000053900.10	ANAPC4	-0.84	0.00	4.03E-01	0.07	0.45	1.01E-26	12	16	16	7.87E-01	Artery_Coronary
ALCP	ENSG00000115828.15	QPCT	-0.84	-0.01	4.03E-01	0.01	0.03	2.27E-02	54	86	86	7.87E-01	Artery_Coronary
ALCP	ENSG00000137171.14	KLC4	0.84	0.01	4.03E-01	0.00	0.07	6.07E-04	16	25	25	7.87E-01	Artery_Coronary
ALCP	ENSG00000135976.17	ANKRD36	0.84	0.01	4.03E-01	0.01	0.25	5.39E-13	5	12	12	7.87E-01	Artery_Coronary
ALCP	ENSG00000182150.15	ERCC6L2	0.84	0.01	4.03E-01	0.00	0.03	1.61E-02	10	21	21	7.87E-01	Artery_Coronary
ALCP	ENSG00000151665.12	PIGF	-0.84	-0.02	4.03E-01	0.00	0.05	4.40E-03	8	17	17	7.87E-01	Artery_Coronary
ALCP	ENSG00000149499.11	EML3	-0.84	-0.01	4.04E-01	0.00	0.11	9.05E-06	9	13	13	7.87E-01	Artery_Coronary
ALCP	ENSG00000170571.11	EMB	0.83	0.04	4.04E-01	0.00	0.11	5.43E-06	12	42	42	7.88E-01	Artery_Coronary
ALCP	ENSG00000145782.12	ATG12	0.83	0.01	4.05E-01	0.01	0.04	6.27E-03	32	62	62	7.88E-01	Artery_Coronary
ALCP	ENSG00000165030.3	NFIL3	-0.83	-0.02	4.05E-01	0.00	0.03	1.62E-02	7	14	14	7.88E-01	Artery_Coronary
ALCP	ENSG00000174547.13	MRPL11	0.83	0.15	4.06E-01	0.00	0.08	2.02E-04	2	8	8	7.89E-01	Artery_Coronary
ALCP	ENSG00000106113.18	CRHR2	-0.83	-0.26	4.06E-01	0.00	0.16	7.45E-08	1	5	5	7.90E-01	Artery_Coronary
ALCP	ENSG00000261098.1	RP11-819C21.1	0.83	0.01	4.07E-01	0.00	0.04	7.17E-03	7	10	10	7.90E-01	Artery_Coronary
ALCP	ENSG00000167555.13	ZNF528	0.83	0.04	4.08E-01	0.00	0.37	3.57E-20	5	15	15	7.92E-01	Artery_Coronary
ALCP	ENSG00000107341.4	UBE2R2	-0.83	-0.01	4.08E-01	0.01	0.05	2.26E-03	32	48	48	7.92E-01	Artery_Coronary
ALCP	ENSG00000144043.11	TEX261	0.83	0.04	4.09E-01	0.00	0.04	5.74E-03	6	9	9	7.92E-01	Artery_Coronary
ALCP	ENSG00000169599.12	NFU1	-0.83	-0.02	4.09E-01	0.00	0.03	1.71E-02	11	15	15	7.92E-01	Artery_Coronary
ALCP	ENSG00000174442.11	ZWILCH	0.83	0.10	4.09E-01	0.00	0.03	2.74E-02	1	3	3	7.92E-01	Artery_Coronary
ALCP	ENSG00000104899.7	AMH	-0.82	-0.01	4.09E-01	0.00	0.25	1.19E-12	4	22	22	7.92E-01	Artery_Coronary
ALCP	ENSG00000095261.13	PSMD5	0.82	0.01	4.09E-01	0.01	0.04	1.03E-02	11	13	13	7.92E-01	Artery_Coronary
ALCP	ENSG00000172568.4	FNDC9	0.82	0.00	4.10E-01	0.03	0.14	2.25E-07	14	26	26	7.92E-01	Artery_Coronary
ALCP	ENSG00000131495.8	NDUFA2	-0.82	-0.03	4.10E-01	0.00	0.03	1.68E-02	2	3	3	7.92E-01	Artery_Coronary
ALCP	ENSG00000125818.17	PSMF1	-0.82	-0.01	4.10E-01	0.01	0.22	1.12E-10	78	195	195	7.92E-01	Artery_Coronary
ALCP	ENSG00000105270.14	CLIP3	0.82	0.03	4.10E-01	0.00	0.04	1.51E-02	10	21	21	7.92E-01	Artery_Coronary
ALCP	ENSG00000214293.8	APTR	0.82	0.01	4.11E-01	0.01	0.31	7.34E-16	32	57	57	7.92E-01	Artery_Coronary
ALCP	ENSG00000105519.15	CAPS	0.82	0.02	4.11E-01	0.00	0.03	3.70E-02	13	14	14	7.92E-01	Artery_Coronary
ALCP	ENSG00000184517.11	ZFP1	-0.82	-0.02	4.11E-01	0.00	0.13	2.60E-06	2	7	7	7.92E-01	Artery_Coronary
ALCP	ENSG00000166263.13	STXBP4	0.82	0.01	4.11E-01	0.00	0.28	4.14E-14	13	85	85	7.92E-01	Artery_Coronary
ALCP	ENSG00000180817.11	PPA1	-0.82	-0.03	4.11E-01	0.00	0.06	8.05E-04	2	8	8	7.92E-01	Artery_Coronary
ALCP	ENSG00000244625.5	MIATNB	-0.82	-0.02	4.12E-01	0.00	0.12	6.13E-06	1	15	15	7.92E-01	Artery_Coronary
ALCP	ENSG00000247317.3	RP11-273G15.2	-0.82	-0.01	4.12E-01	0.01	0.08	2.66E-04	7	9	9	7.92E-01	Artery_Coronary
ALCP	ENSG00000224549.1	RP11-370B11.3	-0.82	-0.01	4.12E-01	0.00	0.11	1.17E-05	9	32	32	7.92E-01	Artery_Coronary
ALCP	ENSG00000120885.21	CLU	-0.82	-0.01	4.12E-01	0.00	0.12	3.97E-06	30	39	39	7.92E-01	Artery_Coronary
ALCP	ENSG00000164048.13	ZNF589	0.82	0.00	4.12E-01	0.09	0.45	4.60E-25	11	23	23	7.93E-01	Artery_Coronary
ALCP	ENSG00000138660.11	AP1AR	0.82	0.01	4.12E-01	0.00	0.03	1.62E-02	14	18	18	7.93E-01	Artery_Coronary
ALCP	ENSG00000158955.10	WNT9B	0.82	0.01	4.13E-01	0.01	0.03	1.55E-02	14	20	20	7.93E-01	Artery_Coronary
ALCP	ENSG00000168476.11	REEP4	0.82	0.17	4.13E-01	0.00	0.03	2.28E-02	1	2	2	7.93E-01	Artery_Coronary
ALCP	ENSG00000123329.17	ARHGAP9	-0.82	-0.02	4.13E-01	0.00	0.03	1.84E-02	21	37	37	7.93E-01	Artery_Coronary
ALCP	ENSG00000099330.8	OCEL1	0.82	0.01	4.14E-01	0.01	0.05	2.97E-03	26	49	49	7.93E-01	Artery_Coronary
ALCP	ENSG00000055955.15	ITIH4	-0.82	0.00	4.14E-01	0.04	0.29	5.77E-15	17	21	21	7.93E-01	Artery_Coronary
ALCP	ENSG00000283317.1	RP11-122G18.11	-0.82	-0.01	4.14E-01	0.01	0.08	1.20E-04	9	15	15	7.93E-01	Artery_Coronary
ALCP	ENSG00000128266.8	GNAZ	0.82	0.01	4.14E-01	0.00	0.04	1.30E-02	11	23	23	7.93E-01	Artery_Coronary
ALCP	ENSG00000145949.9	MYLK4	-0.82	-0.02	4.15E-01	0.00	0.36	1.21E-19	15	45	45	7.93E-01	Artery_Coronary
ALCP	ENSG00000117174.10	ZNHIT6	0.82	0.03	4.15E-01	0.00	0.09	5.89E-05	22	29	29	7.93E-01	Artery_Coronary
ALCP	ENSG00000142937.11	RPS8	0.82	0.01	4.15E-01	0.00	0.05	3.97E-03	35	47	47	7.93E-01	Artery_Coronary
ALCP	ENSG00000085832.16	EPS15	-0.82	-0.01	4.15E-01	0.01	0.24	1.66E-12	5	13	13	7.93E-01	Artery_Coronary
ALCP	ENSG00000146477.5	SLC22A3	-0.81	-0.03	4.15E-01	0.00	0.06	1.03E-03	9	22	22	7.93E-01	Artery_Coronary
ALCP	ENSG00000154001.13	PPP2R5E	0.81	0.03	4.16E-01	0.00	0.04	6.11E-03	25	26	26	7.93E-01	Artery_Coronary
ALCP	ENSG00000273073.1	RP11-109E12.1	-0.81	-0.02	4.16E-01	0.00	0.12	3.84E-06	11	16	16	7.93E-01	Artery_Coronary
ALCP	ENSG00000214113.10	LYRM4	0.81	0.03	4.16E-01	0.00	0.24	7.09E-12	14	45	45	7.93E-01	Artery_Coronary
ALCP	ENSG00000241973.10	PI4KA	0.81	0.02	4.16E-01	0.00	0.06	1.69E-03	11	19	19	7.93E-01	Artery_Coronary
ALCP	ENSG00000184898.6	RBM43	-0.81	-0.07	4.16E-01	0.00	0.05	4.10E-03	5	9	9	7.93E-01	Artery_Coronary
ALCP	ENSG00000204334.7	ERICH2	-0.81	-0.02	4.17E-01	0.00	0.09	5.90E-05	9	30	30	7.93E-01	Artery_Coronary
ALCP	ENSG00000163703.17	CRELD1	0.81	0.19	4.17E-01	0.00	0.32	2.31E-16	1	6	6	7.94E-01	Artery_Coronary
ALCP	ENSG00000074047.21	GLI2	0.81	0.01	4.17E-01	0.00	0.05	3.08E-03	11	34	34	7.94E-01	Artery_Coronary
ALCP	ENSG00000133739.15	LRRCC1	-0.81	0.00	4.18E-01	0.03	0.14	6.71E-07	40	59	59	7.95E-01	Artery_Coronary
ALCP	ENSG00000145220.13	LYAR	0.81	0.34	4.18E-01	0.00	0.04	5.97E-03	1	7	7	7.95E-01	Artery_Coronary
ALCP	ENSG00000167799.9	NUDT8	0.81	0.01	4.18E-01	0.00	0.06	1.93E-03	11	13	13	7.95E-01	Artery_Coronary
ALCP	ENSG00000224848.1	RP11-535M15.1	0.81	0.00	4.19E-01	0.02	0.27	1.47E-13	30	51	51	7.95E-01	Artery_Coronary
ALCP	ENSG00000007341.18	ST7L	-0.81	-0.01	4.19E-01	0.02	0.35	5.65E-19	19	28	28	7.96E-01	Artery_Coronary
ALCP	ENSG00000163125.15	RPRD2	0.81	0.03	4.20E-01	0.00	0.15	1.75E-07	31	43	43	7.96E-01	Artery_Coronary
ALCP	ENSG00000165806.19	CASP7	0.81	0.00	4.20E-01	0.06	0.43	5.35E-24	54	71	71	7.96E-01	Artery_Coronary
ALCP	ENSG00000274419.6	TBC1D3D	0.81	0.01	4.20E-01	0.00	0.19	4.38E-09	2	11	11	7.97E-01	Artery_Coronary
ALCP	ENSG00000133703.11	KRAS	0.80	0.04	4.21E-01	0.00	0.03	1.64E-02	6	12	12	7.97E-01	Artery_Coronary
ALCP	ENSG00000271344.1	RP11-274B21.9	-0.80	-0.01	4.21E-01	0.00	0.05	2.89E-03	32	41	41	7.97E-01	Artery_Coronary
ALCP	ENSG00000228570.7	NUTM2E	0.80	0.01	4.22E-01	0.01	0.42	1.52E-23	38	54	54	7.99E-01	Artery_Coronary
ALCP	ENSG00000232070.8	TMEM253	-0.80	-0.03	4.23E-01	0.00	0.05	5.87E-03	4	12	12	7.99E-01	Artery_Coronary
ALCP	ENSG00000104518.10	GSDMD	0.80	0.01	4.23E-01	0.00	0.17	2.07E-08	6	16	16	7.99E-01	Artery_Coronary
ALCP	ENSG00000011105.12	TSPAN9	0.80	0.01	4.23E-01	0.00	0.05	4.69E-03	22	70	70	7.99E-01	Artery_Coronary
ALCP	ENSG00000137106.17	GRHPR	0.80	0.02	4.23E-01	0.00	0.25	1.77E-12	21	43	43	7.99E-01	Artery_Coronary
ALCP	ENSG00000176788.8	BASP1	-0.80	-0.03	4.24E-01	0.00	0.07	4.24E-04	9	27	27	7.99E-01	Artery_Coronary
ALCP	ENSG00000070019.4	GUCY2C	0.80	0.01	4.24E-01	0.01	0.10	1.79E-05	31	48	48	7.99E-01	Artery_Coronary
ALCP	ENSG00000175077.5	RTP1	-0.80	-0.01	4.24E-01	0.01	0.12	2.83E-06	4	10	10	7.99E-01	Artery_Coronary
ALCP	ENSG00000257093.6	KIAA1147	0.80	0.02	4.24E-01	0.00	0.07	3.01E-04	6	36	36	7.99E-01	Artery_Coronary
ALCP	ENSG00000135605.12	TEC	-0.80	-0.01	4.24E-01	0.01	0.02	4.96E-02	11	21	21	7.99E-01	Artery_Coronary
ALCP	ENSG00000213965.3	NUDT19	-0.80	-0.01	4.25E-01	0.01	0.04	1.13E-02	14	20	20	8.00E-01	Artery_Coronary
ALCP	ENSG00000100422.13	CERK	0.80	0.01	4.25E-01	0.00	0.05	2.61E-03	19	46	46	8.00E-01	Artery_Coronary
ALCP	ENSG00000167600.13	CYP2S1	0.80	0.04	4.26E-01	0.00	0.04	5.93E-03	6	30	30	8.01E-01	Artery_Coronary
ALCP	ENSG00000196693.14	ZNF33B	-0.80	-0.02	4.26E-01	0.00	0.08	2.65E-04	22	41	41	8.01E-01	Artery_Coronary
ALCP	ENSG00000042286.14	AIFM2	-0.80	-0.06	4.27E-01	0.00	0.05	3.38E-03	9	23	23	8.01E-01	Artery_Coronary
ALCP	ENSG00000268043.7	NBPF12	0.79	0.01	4.27E-01	0.01	0.04	1.24E-02	28	79	79	8.01E-01	Artery_Coronary
ALCP	ENSG00000131591.17	C1orf159	-0.79	-0.02	4.27E-01	0.00	0.21	1.58E-10	6	14	14	8.01E-01	Artery_Coronary
ALCP	ENSG00000188687.17	SLC4A5	-0.79	-0.06	4.27E-01	0.00	0.12	2.03E-06	3	4	4	8.01E-01	Artery_Coronary
ALCP	ENSG00000138152.8	BTBD16	-0.79	-0.03	4.27E-01	0.00	0.46	4.84E-26	4	27	27	8.01E-01	Artery_Coronary
ALCP	ENSG00000123384.13	LRP1	0.79	0.02	4.28E-01	0.00	0.08	2.86E-04	9	20	20	8.02E-01	Artery_Coronary
ALCP	ENSG00000204267.13	TAP2	-0.79	-0.01	4.28E-01	0.01	0.07	6.49E-04	35	40	40	8.02E-01	Artery_Coronary
ALCP	ENSG00000122674.11	CCZ1	0.79	0.00	4.29E-01	0.07	0.59	1.42E-38	24	59	59	8.03E-01	Artery_Coronary
ALCP	ENSG00000112667.12	DNPH1	0.79	0.02	4.29E-01	0.00	0.03	1.78E-02	3	6	6	8.03E-01	Artery_Coronary
ALCP	ENSG00000141404.15	GNAL	0.79	0.01	4.29E-01	0.00	0.12	1.70E-06	25	52	52	8.03E-01	Artery_Coronary
ALCP	ENSG00000168038.10	ULK4	-0.79	0.00	4.30E-01	0.07	0.25	1.67E-12	33	46	46	8.03E-01	Artery_Coronary
ALCP	ENSG00000231861.2	OR5K2	-0.79	-0.02	4.30E-01	0.00	0.10	2.13E-05	6	33	33	8.03E-01	Artery_Coronary
ALCP	ENSG00000084444.13	FAM234B	0.79	0.02	4.30E-01	0.00	0.09	6.91E-05	4	6	6	8.03E-01	Artery_Coronary
ALCP	ENSG00000127419.16	TMEM175	0.79	0.02	4.30E-01	0.00	0.03	1.67E-02	9	15	15	8.03E-01	Artery_Coronary
ALCP	ENSG00000068745.14	IP6K2	0.79	0.01	4.30E-01	0.00	0.03	3.98E-02	10	19	19	8.03E-01	Artery_Coronary
ALCP	ENSG00000157927.16	RADIL	0.79	0.02	4.30E-01	0.00	0.08	1.22E-04	1	7	7	8.03E-01	Artery_Coronary
ALCP	ENSG00000178665.14	ZNF713	-0.79	0.00	4.31E-01	0.02	0.32	1.97E-16	33	52	52	8.03E-01	Artery_Coronary
ALCP	ENSG00000196557.12	CACNA1H	0.79	0.07	4.32E-01	0.00	0.05	2.59E-03	1	12	12	8.05E-01	Artery_Coronary
ALCP	ENSG00000090581.9	GNPTG	0.79	0.02	4.32E-01	0.00	0.05	4.22E-03	6	13	13	8.05E-01	Artery_Coronary
ALCP	ENSG00000136856.17	SLC2A8	0.78	0.01	4.33E-01	0.01	0.17	2.19E-08	4	9	9	8.06E-01	Artery_Coronary
ALCP	ENSG00000214491.8	SEC14L6	-0.78	0.00	4.34E-01	0.03	0.13	1.58E-06	6	19	19	8.06E-01	Artery_Coronary
ALCP	ENSG00000180089.5	TMEM86B	0.78	0.01	4.34E-01	0.00	0.10	2.20E-05	15	46	46	8.06E-01	Artery_Coronary
ALCP	ENSG00000100302.6	RASD2	0.78	0.01	4.34E-01	0.00	0.23	2.57E-11	13	35	35	8.06E-01	Artery_Coronary
ALCP	ENSG00000087008.15	ACOX3	0.78	0.01	4.34E-01	0.01	0.11	8.07E-06	5	10	10	8.06E-01	Artery_Coronary
ALCP	ENSG00000185187.12	SIGIRR	0.78	0.01	4.34E-01	0.02	0.24	1.86E-12	7	9	9	8.06E-01	Artery_Coronary
ALCP	ENSG00000198646.13	NCOA6	0.78	0.01	4.34E-01	0.01	0.10	7.34E-06	23	30	30	8.06E-01	Artery_Coronary
ALCP	ENSG00000175893.11	ZDHHC21	0.78	0.01	4.35E-01	0.00	0.08	9.77E-05	9	13	13	8.07E-01	Artery_Coronary
ALCP	ENSG00000167522.14	ANKRD11	-0.78	-0.01	4.36E-01	0.00	0.03	2.95E-02	8	17	17	8.08E-01	Artery_Coronary
ALCP	ENSG00000164081.12	TEX264	0.78	0.01	4.36E-01	0.02	0.19	1.68E-09	11	19	19	8.08E-01	Artery_Coronary
ALCP	ENSG00000152582.13	SPEF2	-0.78	-0.02	4.36E-01	0.00	0.06	1.33E-03	21	28	28	8.08E-01	Artery_Coronary
ALCP	ENSG00000135677.10	GNS	-0.78	-0.23	4.36E-01	0.00	0.05	4.80E-03	2	21	21	8.08E-01	Artery_Coronary
ALCP	ENSG00000256433.2	RP1-102E24.8	0.78	0.02	4.37E-01	0.00	0.09	7.02E-05	1	2	2	8.09E-01	Artery_Coronary
ALCP	ENSG00000119938.8	PPP1R3C	-0.78	-0.09	4.37E-01	0.00	0.08	1.14E-04	1	5	5	8.09E-01	Artery_Coronary
ALCP	ENSG00000133597.10	ADCK2	0.78	0.01	4.38E-01	0.00	0.15	1.99E-07	2	3	3	8.10E-01	Artery_Coronary
ALCP	ENSG00000141569.10	TRIM65	0.78	0.01	4.38E-01	0.01	0.08	2.27E-04	1	5	5	8.10E-01	Artery_Coronary
ALCP	ENSG00000150636.17	CCDC102B	0.78	0.01	4.38E-01	0.01	0.07	2.84E-04	57	132	132	8.10E-01	Artery_Coronary
ALCP	ENSG00000135424.15	ITGA7	-0.77	-0.03	4.38E-01	0.00	0.04	5.20E-03	4	7	7	8.10E-01	Artery_Coronary
ALCP	ENSG00000105186.15	ANKRD27	-0.77	-0.01	4.39E-01	0.02	0.10	1.34E-05	17	18	18	8.10E-01	Artery_Coronary
ALCP	ENSG00000152061.23	RABGAP1L	0.77	0.03	4.39E-01	0.00	0.06	7.86E-04	6	21	21	8.10E-01	Artery_Coronary
ALCP	ENSG00000072134.15	EPN2	0.77	0.06	4.39E-01	0.00	0.15	3.13E-08	2	13	13	8.10E-01	Artery_Coronary
ALCP	ENSG00000039139.9	DNAH5	-0.77	-0.01	4.39E-01	0.01	0.12	5.06E-06	28	46	46	8.10E-01	Artery_Coronary
ALCP	ENSG00000149218.4	ENDOD1	0.77	0.01	4.39E-01	0.00	0.05	4.02E-03	22	34	34	8.10E-01	Artery_Coronary
ALCP	ENSG00000142892.14	PIGK	0.77	0.02	4.40E-01	0.00	0.10	3.93E-05	6	19	19	8.10E-01	Artery_Coronary
ALCP	ENSG00000184117.11	NIPSNAP1	-0.77	-0.01	4.42E-01	0.00	0.28	2.11E-14	34	51	51	8.12E-01	Artery_Coronary
ALCP	ENSG00000127463.13	EMC1	0.77	0.01	4.42E-01	0.02	0.21	1.64E-10	44	67	67	8.12E-01	Artery_Coronary
ALCP	ENSG00000275964.1	RP11-61K9.3	-0.77	-0.03	4.42E-01	0.00	0.04	6.23E-03	23	30	30	8.12E-01	Artery_Coronary
ALCP	ENSG00000206150.3	RNASE13	0.77	0.03	4.42E-01	0.00	0.02	4.56E-02	1	4	4	8.12E-01	Artery_Coronary
ALCP	ENSG00000101306.10	MYLK2	0.77	0.01	4.43E-01	0.00	0.35	2.14E-18	14	30	30	8.12E-01	Artery_Coronary
ALCP	ENSG00000172548.14	NIPAL4	0.77	0.01	4.43E-01	0.00	0.07	5.33E-04	14	23	23	8.12E-01	Artery_Coronary
ALCP	ENSG00000270171.1	RP11-338N10.1	0.77	0.00	4.44E-01	0.00	0.03	1.80E-02	15	35	35	8.12E-01	Artery_Coronary
ALCP	ENSG00000259005.1	RP3-449M8.6	0.77	0.01	4.44E-01	0.00	0.05	3.21E-03	6	6	6	8.12E-01	Artery_Coronary
ALCP	ENSG00000164306.10	PRIMPOL	0.77	0.01	4.44E-01	0.00	0.09	7.13E-05	13	30	30	8.12E-01	Artery_Coronary
ALCP	ENSG00000188282.12	RUFY4	-0.77	-0.01	4.44E-01	0.01	0.07	3.02E-04	7	10	10	8.12E-01	Artery_Coronary
ALCP	ENSG00000106526.10	ACTR3C	-0.76	-0.01	4.44E-01	0.01	0.03	1.52E-02	40	69	69	8.12E-01	Artery_Coronary
ALCP	ENSG00000133318.13	RTN3	-0.76	-0.02	4.45E-01	0.00	0.04	8.46E-03	25	44	44	8.12E-01	Artery_Coronary
ALCP	ENSG00000000971.15	CFH	-0.76	-0.32	4.45E-01	0.00	0.08	2.75E-04	4	16	16	8.12E-01	Artery_Coronary
ALCP	ENSG00000140575.12	IQGAP1	-0.76	-0.01	4.45E-01	0.02	0.37	3.46E-19	31	44	44	8.12E-01	Artery_Coronary
ALCP	ENSG00000138468.15	SENP7	-0.76	-0.02	4.45E-01	0.00	0.06	1.43E-03	76	112	112	8.12E-01	Artery_Coronary
ALCP	ENSG00000239264.8	TXNDC5	-0.76	-0.04	4.45E-01	0.00	0.08	8.55E-05	4	7	7	8.12E-01	Artery_Coronary
ALCP	ENSG00000170949.17	ZNF160	0.76	0.04	4.45E-01	0.00	0.05	3.47E-03	7	17	17	8.12E-01	Artery_Coronary
ALCP	ENSG00000198160.14	MIER1	-0.76	-0.21	4.45E-01	0.00	0.03	2.85E-02	5	38	38	8.12E-01	Artery_Coronary
ALCP	ENSG00000231852.6	CYP21A2	-0.76	-0.01	4.46E-01	0.02	0.02	4.10E-02	20	24	24	8.12E-01	Artery_Coronary
ALCP	ENSG00000169271.2	HSPB3	0.76	0.01	4.46E-01	0.02	0.17	1.23E-08	10	13	13	8.12E-01	Artery_Coronary
ALCP	ENSG00000177951.17	BET1L	-0.76	-0.01	4.46E-01	0.00	0.06	1.07E-03	19	42	42	8.12E-01	Artery_Coronary
ALCP	ENSG00000271553.1	RP11-274B21.10	-0.76	-0.01	4.46E-01	0.02	0.14	4.17E-08	42	49	49	8.12E-01	Artery_Coronary
ALCP	ENSG00000123545.5	NDUFAF4	0.76	0.01	4.46E-01	0.00	0.16	7.73E-08	24	50	50	8.12E-01	Artery_Coronary
ALCP	ENSG00000111215.11	PRR4	-0.76	0.00	4.46E-01	0.04	0.34	7.90E-18	67	80	80	8.12E-01	Artery_Coronary
ALCP	ENSG00000105556.11	MIER2	0.76	0.01	4.47E-01	0.00	0.03	2.59E-02	4	13	13	8.12E-01	Artery_Coronary
ALCP	ENSG00000160678.11	S100A1	0.76	0.00	4.47E-01	0.02	0.25	3.25E-12	13	15	15	8.13E-01	Artery_Coronary
ALCP	ENSG00000163554.12	SPTA1	0.76	0.01	4.48E-01	0.00	0.06	1.28E-03	2	6	6	8.13E-01	Artery_Coronary
ALCP	ENSG00000271427.1	RP11-188D8.1	0.76	0.01	4.48E-01	0.02	0.08	2.63E-04	41	82	82	8.13E-01	Artery_Coronary
ALCP	ENSG00000100889.11	PCK2	-0.76	-0.03	4.48E-01	0.00	0.07	7.75E-04	2	19	19	8.13E-01	Artery_Coronary
ALCP	ENSG00000257894.2	RP1-78O14.1	0.76	0.01	4.48E-01	0.00	0.04	7.46E-03	29	34	34	8.13E-01	Artery_Coronary
ALCP	ENSG00000099974.7	DDTL	0.76	0.02	4.49E-01	0.00	0.17	1.85E-08	4	15	15	8.14E-01	Artery_Coronary
ALCP	ENSG00000198046.11	ZNF667	0.76	0.29	4.49E-01	0.00	0.09	3.96E-05	1	5	5	8.14E-01	Artery_Coronary
ALCP	ENSG00000170954.11	ZNF415	0.76	0.02	4.50E-01	0.00	0.07	1.96E-04	4	32	32	8.15E-01	Artery_Coronary
ALCP	ENSG00000171495.16	MROH2B	-0.76	-0.03	4.50E-01	0.00	0.19	3.00E-09	13	36	36	8.15E-01	Artery_Coronary
ALCP	ENSG00000072864.14	NDE1	-0.76	-0.01	4.50E-01	0.00	0.03	2.57E-02	15	19	19	8.15E-01	Artery_Coronary
ALCP	ENSG00000249740.2	OSMR-AS1	-0.75	-0.01	4.50E-01	0.00	0.12	3.66E-06	15	40	40	8.15E-01	Artery_Coronary
ALCP	ENSG00000214253.8	FIS1	0.75	0.01	4.51E-01	0.01	0.12	2.10E-06	18	20	20	8.15E-01	Artery_Coronary
ALCP	ENSG00000172987.12	HPSE2	0.75	0.00	4.51E-01	0.05	0.33	1.15E-17	31	41	41	8.16E-01	Artery_Coronary
ALCP	ENSG00000072736.18	NFATC3	0.75	0.01	4.52E-01	0.01	0.06	1.74E-03	16	29	29	8.16E-01	Artery_Coronary
ALCP	ENSG00000111364.15	DDX55	0.75	0.01	4.53E-01	0.02	0.17	9.45E-09	23	41	41	8.17E-01	Artery_Coronary
ALCP	ENSG00000168071.21	CCDC88B	0.75	0.00	4.53E-01	0.00	0.05	4.15E-03	8	17	17	8.17E-01	Artery_Coronary
ALCP	ENSG00000214872.8	SMTNL1	-0.75	0.00	4.53E-01	0.06	0.32	5.90E-17	17	20	20	8.18E-01	Artery_Coronary
ALCP	ENSG00000142327.12	RNPEPL1	-0.75	-0.01	4.54E-01	0.00	0.05	3.84E-03	20	56	56	8.19E-01	Artery_Coronary
ALCP	ENSG00000274286.1	ADRA2B	0.75	0.01	4.54E-01	0.01	0.03	1.73E-02	15	21	21	8.19E-01	Artery_Coronary
ALCP	ENSG00000125851.9	PCSK2	-0.75	-0.01	4.55E-01	0.02	0.12	2.16E-06	21	48	48	8.19E-01	Artery_Coronary
ALCP	ENSG00000274922.1	RP11-88E10.5	-0.75	-0.06	4.55E-01	0.00	0.12	3.10E-06	1	14	14	8.19E-01	Artery_Coronary
ALCP	ENSG00000248487.8	ABHD14A	-0.75	-0.01	4.55E-01	0.00	0.02	4.33E-02	8	9	9	8.20E-01	Artery_Coronary
ALCP	ENSG00000189134.3	NKAPL	0.74	0.00	4.57E-01	0.03	0.07	2.65E-04	26	39	39	8.22E-01	Artery_Coronary
ALCP	ENSG00000131437.15	KIF3A	-0.74	-0.05	4.57E-01	0.00	0.14	1.53E-07	4	21	21	8.22E-01	Artery_Coronary
ALCP	ENSG00000197013.9	ZNF429	-0.74	-0.01	4.57E-01	0.00	0.26	3.69E-13	10	26	26	8.22E-01	Artery_Coronary
ALCP	ENSG00000167861.15	HID1	-0.74	-0.03	4.57E-01	0.00	0.08	2.51E-04	5	8	8	8.22E-01	Artery_Coronary
ALCP	ENSG00000253669.3	KB-1732A1.1	-0.74	0.00	4.58E-01	0.02	0.20	3.63E-10	30	50	50	8.23E-01	Artery_Coronary
ALCP	ENSG00000186230.6	ZNF749	-0.74	-0.01	4.59E-01	0.01	0.34	1.32E-17	29	36	36	8.23E-01	Artery_Coronary
ALCP	ENSG00000148484.17	RSU1	0.74	0.02	4.59E-01	0.00	0.22	6.10E-11	15	35	35	8.23E-01	Artery_Coronary
ALCP	ENSG00000151233.10	GXYLT1	-0.74	-0.01	4.60E-01	0.00	0.15	1.18E-07	22	47	47	8.23E-01	Artery_Coronary
ALCP	ENSG00000134001.12	EIF2S1	0.74	0.04	4.60E-01	0.00	0.03	3.52E-02	7	10	10	8.23E-01	Artery_Coronary
ALCP	ENSG00000109654.14	TRIM2	0.74	0.01	4.60E-01	0.01	0.19	2.15E-09	3	7	7	8.23E-01	Artery_Coronary
ALCP	ENSG00000257218.5	GATC	-0.74	-0.01	4.61E-01	0.01	0.22	2.33E-11	15	36	36	8.23E-01	Artery_Coronary
ALCP	ENSG00000144791.9	LIMD1	0.74	0.01	4.61E-01	0.01	0.19	1.51E-09	14	30	30	8.23E-01	Artery_Coronary
ALCP	ENSG00000100053.9	CRYBB3	-0.74	-0.01	4.61E-01	0.00	0.07	7.28E-04	13	42	42	8.23E-01	Artery_Coronary
ALCP	ENSG00000152439.12	ZNF773	-0.74	-0.01	4.62E-01	0.01	0.02	4.79E-02	33	49	49	8.23E-01	Artery_Coronary
ALCP	ENSG00000080815.18	PSEN1	-0.74	-0.01	4.62E-01	0.00	0.04	5.82E-03	16	30	30	8.23E-01	Artery_Coronary
ALCP	ENSG00000255142.1	AP006621.6	-0.74	-0.03	4.62E-01	0.00	0.35	2.23E-19	3	15	15	8.23E-01	Artery_Coronary
ALCP	ENSG00000268555.1	RP11-678G14.3	-0.74	-0.01	4.62E-01	0.01	0.13	5.99E-07	16	35	35	8.23E-01	Artery_Coronary
ALCP	ENSG00000092098.16	RNF31	-0.74	-0.01	4.62E-01	0.00	0.06	2.23E-03	45	88	88	8.23E-01	Artery_Coronary
ALCP	ENSG00000234719.8	NPIPB2	0.73	0.02	4.63E-01	0.00	0.51	1.48E-30	5	17	17	8.23E-01	Artery_Coronary
ALCP	ENSG00000198466.11	ZNF587	0.73	0.01	4.63E-01	0.01	0.07	5.43E-04	47	80	80	8.23E-01	Artery_Coronary
ALCP	ENSG00000144895.11	EIF2A	-0.73	0.00	4.63E-01	0.04	0.18	1.68E-09	16	47	47	8.23E-01	Artery_Coronary
ALCP	ENSG00000122687.17	MRM2	-0.73	-0.04	4.63E-01	0.00	0.12	4.58E-06	5	8	8	8.23E-01	Artery_Coronary
ALCP	ENSG00000004139.13	SARM1	0.73	0.01	4.64E-01	0.00	0.04	7.77E-03	11	24	24	8.23E-01	Artery_Coronary
ALCP	ENSG00000198258.10	UBL5	0.73	0.04	4.64E-01	0.00	0.03	2.86E-02	11	31	31	8.23E-01	Artery_Coronary
ALCP	ENSG00000169989.2	TIGD4	0.73	0.04	4.64E-01	0.00	0.03	3.48E-02	3	5	5	8.23E-01	Artery_Coronary
ALCP	ENSG00000177409.11	SAMD9L	0.73	0.01	4.64E-01	0.01	0.14	2.74E-07	11	15	15	8.23E-01	Artery_Coronary
ALCP	ENSG00000166206.14	GABRB3	0.73	0.01	4.64E-01	0.01	0.07	4.18E-04	30	64	64	8.23E-01	Artery_Coronary
ALCP	ENSG00000197360.9	ZNF98	-0.73	-0.01	4.64E-01	0.02	0.08	2.39E-04	29	41	41	8.23E-01	Artery_Coronary
ALCP	ENSG00000139835.13	GRTP1	0.73	0.00	4.65E-01	0.03	0.26	3.29E-13	4	9	9	8.23E-01	Artery_Coronary
ALCP	ENSG00000198208.11	RPS6KL1	0.73	0.00	4.65E-01	0.02	0.07	1.77E-04	27	43	43	8.23E-01	Artery_Coronary
ALCP	ENSG00000214711.9	CAPN14	0.73	0.01	4.65E-01	0.01	0.04	1.50E-02	4	25	25	8.23E-01	Artery_Coronary
ALCP	ENSG00000244607.5	CCDC13	-0.73	0.00	4.65E-01	0.01	0.05	4.54E-03	23	41	41	8.23E-01	Artery_Coronary
ALCP	ENSG00000035141.7	FAM136A	0.73	0.03	4.65E-01	0.00	0.07	7.78E-04	2	4	4	8.23E-01	Artery_Coronary
ALCP	ENSG00000120451.10	SNX19	-0.73	0.00	4.65E-01	0.03	0.30	5.03E-15	20	33	33	8.23E-01	Artery_Coronary
ALCP	ENSG00000146247.13	PHIP	0.73	0.02	4.65E-01	0.00	0.03	2.51E-02	8	11	11	8.23E-01	Artery_Coronary
ALCP	ENSG00000126878.12	AIF1L	0.73	0.04	4.65E-01	0.00	0.22	3.00E-11	5	16	16	8.23E-01	Artery_Coronary
ALCP	ENSG00000100997.18	ABHD12	0.73	0.01	4.65E-01	0.00	0.08	1.46E-04	26	44	44	8.23E-01	Artery_Coronary
ALCP	ENSG00000104901.6	DKKL1	-0.73	-0.01	4.66E-01	0.00	0.06	5.68E-04	9	20	20	8.24E-01	Artery_Coronary
ALCP	ENSG00000155592.15	ZKSCAN2	-0.73	-0.06	4.66E-01	0.00	0.04	1.14E-02	2	10	10	8.24E-01	Artery_Coronary
ALCP	ENSG00000116885.18	OSCP1	-0.73	-0.01	4.67E-01	0.00	0.04	1.10E-02	3	6	6	8.24E-01	Artery_Coronary
ALCP	ENSG00000176853.15	FAM91A1	0.73	0.02	4.67E-01	0.00	0.03	2.03E-02	22	33	33	8.24E-01	Artery_Coronary
ALCP	ENSG00000242110.7	AMACR	-0.73	0.00	4.68E-01	0.11	0.51	8.13E-30	27	66	66	8.25E-01	Artery_Coronary
ALCP	ENSG00000169914.5	OTUD3	-0.73	-0.01	4.68E-01	0.01	0.02	4.12E-02	7	10	10	8.25E-01	Artery_Coronary
ALCP	ENSG00000124688.13	MAD2L1BP	-0.73	-0.01	4.68E-01	0.00	0.05	4.48E-03	23	56	56	8.25E-01	Artery_Coronary
ALCP	ENSG00000271239.1	RP11-238F2.1	0.72	0.01	4.69E-01	0.02	0.02	4.73E-02	50	110	110	8.25E-01	Artery_Coronary
ALCP	ENSG00000065802.11	ASB1	0.72	0.06	4.69E-01	0.00	0.07	5.35E-04	4	11	11	8.25E-01	Artery_Coronary
ALCP	ENSG00000143437.20	ARNT	-0.72	-0.03	4.69E-01	0.00	0.10	3.75E-05	3	8	8	8.25E-01	Artery_Coronary
ALCP	ENSG00000144847.12	IGSF11	0.72	0.02	4.69E-01	0.00	0.04	6.52E-03	7	18	18	8.25E-01	Artery_Coronary
ALCP	ENSG00000174606.13	ANGEL2	0.72	0.04	4.69E-01	0.00	0.18	9.64E-09	16	57	57	8.25E-01	Artery_Coronary
ALCP	ENSG00000111752.10	PHC1	-0.72	-0.02	4.69E-01	0.00	0.04	1.01E-02	5	105	105	8.25E-01	Artery_Coronary
ALCP	ENSG00000174007.7	CEP19	-0.72	0.00	4.69E-01	0.05	0.09	1.19E-04	64	109	109	8.25E-01	Artery_Coronary
ALCP	ENSG00000116199.11	FAM20B	-0.72	-0.01	4.70E-01	0.00	0.17	1.08E-08	17	31	31	8.25E-01	Artery_Coronary
ALCP	ENSG00000136247.14	ZDHHC4	-0.72	-0.04	4.70E-01	0.00	0.04	9.79E-03	3	12	12	8.25E-01	Artery_Coronary
ALCP	ENSG00000187372.11	PCDHB13	0.72	0.07	4.70E-01	0.00	0.04	8.53E-03	9	20	20	8.25E-01	Artery_Coronary
ALCP	ENSG00000155324.9	GRAMD3	0.72	0.02	4.71E-01	0.00	0.08	3.18E-04	6	12	12	8.25E-01	Artery_Coronary
ALCP	ENSG00000099937.10	SERPIND1	-0.72	0.00	4.71E-01	0.03	0.31	1.48E-15	13	31	31	8.25E-01	Artery_Coronary
ALCP	ENSG00000117154.11	IGSF21	0.72	0.01	4.71E-01	0.00	0.15	1.27E-07	15	26	26	8.25E-01	Artery_Coronary
ALCP	ENSG00000101017.13	CD40	-0.72	-0.01	4.72E-01	0.01	0.03	3.72E-02	34	67	67	8.25E-01	Artery_Coronary
ALCP	ENSG00000186212.3	SOWAHB	0.72	0.00	4.72E-01	0.02	0.19	3.72E-09	30	51	51	8.25E-01	Artery_Coronary
ALCP	ENSG00000184389.9	A3GALT2	0.72	0.05	4.72E-01	0.00	0.07	3.26E-04	3	13	13	8.25E-01	Artery_Coronary
ALCP	ENSG00000176894.9	PXMP2	0.72	0.02	4.72E-01	0.00	0.05	5.54E-03	10	22	22	8.25E-01	Artery_Coronary
ALCP	ENSG00000182472.8	CAPN12	-0.72	-0.01	4.72E-01	0.01	0.12	2.92E-06	16	27	27	8.25E-01	Artery_Coronary
ALCP	ENSG00000180425.11	C11orf71	0.72	0.33	4.72E-01	0.00	0.09	1.13E-04	12	21	21	8.25E-01	Artery_Coronary
ALCP	ENSG00000080293.9	SCTR	0.72	0.01	4.72E-01	0.02	0.03	2.30E-02	9	35	35	8.25E-01	Artery_Coronary
ALCP	ENSG00000167646.13	DNAAF3	-0.72	-0.01	4.73E-01	0.00	0.06	1.46E-03	8	26	26	8.25E-01	Artery_Coronary
ALCP	ENSG00000250508.1	RP11-757G1.6	0.72	0.01	4.73E-01	0.01	0.04	1.04E-02	19	35	35	8.25E-01	Artery_Coronary
ALCP	ENSG00000171700.13	RGS19	0.72	0.01	4.73E-01	0.01	0.07	3.76E-04	6	15	15	8.25E-01	Artery_Coronary
ALCP	ENSG00000143028.8	SYPL2	-0.72	-0.01	4.73E-01	0.00	0.36	1.95E-20	6	14	14	8.25E-01	Artery_Coronary
ALCP	ENSG00000250334.5	LINC00989	-0.72	0.00	4.74E-01	0.04	0.07	3.17E-04	41	64	64	8.25E-01	Artery_Coronary
ALCP	ENSG00000178078.11	STAP2	0.72	0.01	4.74E-01	0.02	0.30	3.16E-15	24	66	66	8.25E-01	Artery_Coronary
ALCP	ENSG00000167543.15	TP53I13	0.72	0.07	4.74E-01	0.00	0.03	1.52E-02	34	44	44	8.25E-01	Artery_Coronary
ALCP	ENSG00000157224.15	CLDN12	-0.72	-0.01	4.74E-01	0.00	0.03	3.35E-02	23	35	35	8.25E-01	Artery_Coronary
ALCP	ENSG00000158023.9	WDR66	0.72	0.01	4.74E-01	0.00	0.26	4.65E-13	15	31	31	8.25E-01	Artery_Coronary
ALCP	ENSG00000130545.15	CRB3	0.72	0.01	4.74E-01	0.02	0.02	4.57E-02	17	39	39	8.25E-01	Artery_Coronary
ALCP	ENSG00000013561.17	RNF14	0.72	0.02	4.74E-01	0.00	0.08	1.67E-04	8	23	23	8.25E-01	Artery_Coronary
ALCP	ENSG00000169371.13	SNUPN	0.71	0.06	4.75E-01	0.00	0.10	3.01E-05	18	43	43	8.26E-01	Artery_Coronary
ALCP	ENSG00000106100.10	NOD1	0.71	0.01	4.75E-01	0.01	0.20	3.65E-10	6	13	13	8.26E-01	Artery_Coronary
ALCP	ENSG00000134809.8	TIMM10	-0.71	0.00	4.76E-01	0.03	0.40	7.84E-22	6	25	25	8.27E-01	Artery_Coronary
ALCP	ENSG00000198468.7	FLVCR1-AS1	-0.71	0.00	4.77E-01	0.16	0.56	5.18E-35	14	16	16	8.28E-01	Artery_Coronary
ALCP	ENSG00000171824.13	EXOSC10	0.71	0.03	4.78E-01	0.00	0.03	3.07E-02	4	12	12	8.29E-01	Artery_Coronary
ALCP	ENSG00000254636.1	ARMS2	-0.71	-0.02	4.78E-01	0.00	0.21	3.59E-10	5	39	39	8.29E-01	Artery_Coronary
ALCP	ENSG00000166262.15	FAM227B	-0.71	-0.01	4.78E-01	0.01	0.03	3.51E-02	52	86	86	8.29E-01	Artery_Coronary
ALCP	ENSG00000101138.11	CSTF1	0.71	0.05	4.78E-01	0.00	0.04	1.21E-02	1	8	8	8.29E-01	Artery_Coronary
ALCP	ENSG00000177879.15	AP3S1	0.71	0.07	4.80E-01	0.00	0.09	4.40E-05	2	4	4	8.31E-01	Artery_Coronary
ALCP	ENSG00000100068.11	LRP5L	-0.71	-0.06	4.80E-01	0.00	0.10	9.72E-06	14	36	36	8.31E-01	Artery_Coronary
ALCP	ENSG00000123104.11	ITPR2	-0.71	0.00	4.80E-01	0.00	0.03	1.87E-02	22	34	34	8.31E-01	Artery_Coronary
ALCP	ENSG00000146830.9	GIGYF1	0.71	0.01	4.80E-01	0.00	0.08	2.40E-04	20	31	31	8.31E-01	Artery_Coronary
ALCP	ENSG00000224017.1	LINC01449	-0.71	-0.01	4.81E-01	0.00	0.03	1.65E-02	14	38	38	8.31E-01	Artery_Coronary
ALCP	ENSG00000168026.18	TTC21A	0.70	0.01	4.81E-01	0.00	0.04	5.99E-03	24	45	45	8.31E-01	Artery_Coronary
ALCP	ENSG00000188732.10	FAM221A	-0.70	-0.01	4.83E-01	0.01	0.03	3.54E-02	31	51	51	8.33E-01	Artery_Coronary
ALCP	ENSG00000227533.5	SLC2A1-AS1	-0.70	0.00	4.83E-01	0.06	0.26	1.02E-13	25	33	33	8.33E-01	Artery_Coronary
ALCP	ENSG00000177272.8	KCNA3	-0.70	-0.02	4.83E-01	0.00	0.03	2.15E-02	4	10	10	8.33E-01	Artery_Coronary
ALCP	ENSG00000231500.6	RPS18	0.70	0.01	4.83E-01	0.02	0.11	4.72E-06	42	49	49	8.33E-01	Artery_Coronary
ALCP	ENSG00000173226.16	IQCB1	0.70	0.00	4.83E-01	0.08	0.35	4.63E-18	58	77	77	8.33E-01	Artery_Coronary
ALCP	ENSG00000198920.9	KIAA0753	-0.70	-0.09	4.84E-01	0.00	0.12	1.49E-06	2	15	15	8.33E-01	Artery_Coronary
ALCP	ENSG00000140459.17	CYP11A1	0.70	0.01	4.84E-01	0.01	0.03	2.73E-02	2	3	3	8.33E-01	Artery_Coronary
ALCP	ENSG00000226125.1	LINC01907	-0.70	0.00	4.85E-01	0.01	0.03	2.50E-02	11	29	29	8.34E-01	Artery_Coronary
ALCP	ENSG00000118094.11	TREH	-0.70	-0.01	4.85E-01	0.01	0.02	4.78E-02	36	48	48	8.34E-01	Artery_Coronary
ALCP	ENSG00000170458.13	CD14	-0.70	-0.32	4.85E-01	0.00	0.04	5.46E-03	2	11	11	8.34E-01	Artery_Coronary
ALCP	ENSG00000226383.6	LINC01876	0.70	0.01	4.85E-01	0.01	0.25	2.15E-12	27	39	39	8.34E-01	Artery_Coronary
ALCP	ENSG00000177757.2	FAM87B	-0.70	-0.03	4.85E-01	0.00	0.11	1.28E-05	3	14	14	8.34E-01	Artery_Coronary
ALCP	ENSG00000120265.16	PCMT1	-0.70	-0.02	4.85E-01	0.00	0.05	2.99E-03	29	41	41	8.34E-01	Artery_Coronary
ALCP	ENSG00000143631.10	FLG	-0.70	-0.01	4.86E-01	0.00	0.23	2.28E-12	9	22	22	8.35E-01	Artery_Coronary
ALCP	ENSG00000164484.11	TMEM200A	0.70	0.01	4.87E-01	0.01	0.07	7.32E-04	35	75	75	8.35E-01	Artery_Coronary
ALCP	ENSG00000132740.8	IGHMBP2	-0.69	0.00	4.87E-01	0.09	0.42	1.75E-23	58	104	104	8.35E-01	Artery_Coronary
ALCP	ENSG00000106328.9	FSCN3	0.69	0.01	4.87E-01	0.02	0.05	5.20E-03	21	81	81	8.35E-01	Artery_Coronary
ALCP	ENSG00000115816.14	CEBPZ	-0.69	-0.01	4.88E-01	0.01	0.13	9.71E-07	24	31	31	8.35E-01	Artery_Coronary
ALCP	ENSG00000232063.1	RP11-307E17.8	-0.69	-0.01	4.88E-01	0.01	0.19	1.50E-09	11	30	30	8.35E-01	Artery_Coronary
ALCP	ENSG00000155506.16	LARP1	0.69	0.13	4.88E-01	0.00	0.03	1.93E-02	2	10	10	8.35E-01	Artery_Coronary
ALCP	ENSG00000226578.1	RP11-258F22.1	0.69	0.00	4.88E-01	0.04	0.08	9.48E-05	48	87	87	8.35E-01	Artery_Coronary
ALCP	ENSG00000168653.10	NDUFS5	-0.69	-0.04	4.88E-01	0.00	0.38	1.14E-20	5	24	24	8.35E-01	Artery_Coronary
ALCP	ENSG00000111057.10	KRT18	-0.69	-0.01	4.88E-01	0.01	0.03	3.88E-02	26	47	47	8.35E-01	Artery_Coronary
ALCP	ENSG00000113303.11	BTNL8	-0.69	-0.04	4.88E-01	0.00	0.10	1.26E-05	5	9	9	8.35E-01	Artery_Coronary
ALCP	ENSG00000260633.1	RP11-375I20.6	0.69	0.01	4.90E-01	0.03	0.21	1.68E-10	12	14	14	8.36E-01	Artery_Coronary
ALCP	ENSG00000183813.6	CCR4	-0.69	-0.01	4.90E-01	0.01	0.03	1.39E-02	13	24	24	8.36E-01	Artery_Coronary
ALCP	ENSG00000138829.11	FBN2	-0.69	0.00	4.90E-01	0.13	0.37	7.25E-20	36	46	46	8.36E-01	Artery_Coronary
ALCP	ENSG00000171757.15	LRRC34	0.69	0.02	4.90E-01	0.00	0.04	5.15E-03	3	21	21	8.36E-01	Artery_Coronary
ALCP	ENSG00000167363.13	FN3K	0.69	0.01	4.91E-01	0.01	0.06	1.36E-03	12	26	26	8.36E-01	Artery_Coronary
ALCP	ENSG00000168461.12	RAB31	-0.69	-0.02	4.91E-01	0.00	0.12	1.45E-06	2	4	4	8.36E-01	Artery_Coronary
ALCP	ENSG00000143771.11	CNIH4	-0.69	-0.06	4.91E-01	0.00	0.09	3.36E-05	2	47	47	8.36E-01	Artery_Coronary
ALCP	ENSG00000164253.13	WDR41	0.69	0.00	4.91E-01	0.03	0.04	1.23E-02	71	115	115	8.36E-01	Artery_Coronary
ALCP	ENSG00000124406.16	ATP8A1	0.69	0.02	4.91E-01	0.00	0.17	2.02E-08	1	6	6	8.36E-01	Artery_Coronary
ALCP	ENSG00000169181.12	GSG1L	-0.69	0.00	4.91E-01	0.02	0.26	7.59E-13	14	20	20	8.36E-01	Artery_Coronary
ALCP	ENSG00000106785.14	TRIM14	-0.69	-0.02	4.92E-01	0.00	0.12	6.96E-06	9	22	22	8.36E-01	Artery_Coronary
ALCP	ENSG00000105298.13	CACTIN	-0.69	-0.01	4.92E-01	0.00	0.03	2.88E-02	15	42	42	8.36E-01	Artery_Coronary
ALCP	ENSG00000164751.14	PEX2	0.69	0.02	4.93E-01	0.00	0.02	2.98E-02	2	5	5	8.37E-01	Artery_Coronary
ALCP	ENSG00000226856.5	AC093901.1	-0.68	-0.01	4.93E-01	0.00	0.11	1.18E-05	26	34	34	8.37E-01	Artery_Coronary
ALCP	ENSG00000187398.11	LUZP2	-0.68	-0.01	4.93E-01	0.00	0.10	2.75E-05	3	5	5	8.37E-01	Artery_Coronary
ALCP	ENSG00000241697.4	TMEFF1	-0.68	-0.01	4.94E-01	0.00	0.03	3.16E-02	32	44	44	8.37E-01	Artery_Coronary
ALCP	ENSG00000145214.13	DGKQ	0.68	0.01	4.94E-01	0.01	0.27	1.51E-13	32	63	63	8.38E-01	Artery_Coronary
ALCP	ENSG00000214087.8	ARL16	0.68	0.00	4.94E-01	0.12	0.43	2.25E-25	7	10	10	8.38E-01	Artery_Coronary
ALCP	ENSG00000149273.14	RPS3	-0.68	-0.02	4.95E-01	0.00	0.07	4.95E-04	4	7	7	8.39E-01	Artery_Coronary
ALCP	ENSG00000103512.14	NOMO1	0.68	0.02	4.96E-01	0.00	0.05	3.77E-03	41	56	56	8.40E-01	Artery_Coronary
ALCP	ENSG00000160229.11	ZNF66	0.68	0.03	4.97E-01	0.00	0.08	1.04E-04	5	9	9	8.41E-01	Artery_Coronary
ALCP	ENSG00000171115.3	GIMAP8	0.68	0.05	4.97E-01	0.00	0.09	5.66E-05	1	6	6	8.41E-01	Artery_Coronary
ALCP	ENSG00000152782.16	PANK1	-0.68	0.00	4.98E-01	0.03	0.09	7.43E-05	58	141	141	8.42E-01	Artery_Coronary
ALCP	ENSG00000254521.6	SIGLEC12	0.68	0.00	4.98E-01	0.12	0.47	3.57E-26	14	14	14	8.42E-01	Artery_Coronary
ALCP	ENSG00000258602.1	LINC01629	0.68	0.00	4.98E-01	0.09	0.44	1.91E-24	14	15	15	8.42E-01	Artery_Coronary
ALCP	ENSG00000248874.5	C5orf17	-0.68	0.00	4.98E-01	0.03	0.07	2.72E-04	57	93	93	8.42E-01	Artery_Coronary
ALCP	ENSG00000189180.15	ZNF33A	0.68	0.02	4.99E-01	0.00	0.08	1.49E-04	6	22	22	8.42E-01	Artery_Coronary
ALCP	ENSG00000203797.9	DDO	0.68	0.05	4.99E-01	0.00	0.04	7.12E-03	13	24	24	8.42E-01	Artery_Coronary
ALCP	ENSG00000283141.1	RP11-109A6.5	0.68	0.01	4.99E-01	0.00	0.05	4.87E-03	15	32	32	8.42E-01	Artery_Coronary
ALCP	ENSG00000113356.11	POLR3G	-0.68	-0.01	5.00E-01	0.00	0.03	2.68E-02	9	9	9	8.42E-01	Artery_Coronary
ALCP	ENSG00000156738.17	MS4A1	-0.68	-0.01	5.00E-01	0.00	0.05	2.46E-03	16	19	19	8.42E-01	Artery_Coronary
ALCP	ENSG00000108107.14	RPL28	-0.67	-0.05	5.00E-01	0.00	0.04	7.19E-03	3	14	14	8.42E-01	Artery_Coronary
ALCP	ENSG00000257431.1	RP11-263K4.3	0.67	0.00	5.00E-01	0.04	0.19	1.85E-09	24	44	44	8.42E-01	Artery_Coronary
ALCP	ENSG00000087085.13	ACHE	0.67	0.00	5.01E-01	0.03	0.29	1.47E-14	13	27	27	8.42E-01	Artery_Coronary
ALCP	ENSG00000134265.12	NAPG	0.67	0.03	5.01E-01	0.00	0.24	8.53E-12	7	21	21	8.42E-01	Artery_Coronary
ALCP	ENSG00000133678.13	TMEM254	0.67	0.01	5.01E-01	0.00	0.05	2.30E-03	16	47	47	8.42E-01	Artery_Coronary
ALCP	ENSG00000135913.10	USP37	-0.67	-0.01	5.01E-01	0.01	0.06	6.44E-04	16	29	29	8.42E-01	Artery_Coronary
ALCP	ENSG00000099956.18	SMARCB1	0.67	0.01	5.01E-01	0.01	0.11	6.00E-06	12	15	15	8.42E-01	Artery_Coronary
ALCP	ENSG00000163040.14	CCDC74A	-0.67	-0.02	5.01E-01	0.00	0.06	2.03E-03	1	14	14	8.42E-01	Artery_Coronary
ALCP	ENSG00000166938.12	DIS3L	0.67	0.04	5.02E-01	0.00	0.23	7.29E-12	12	48	48	8.43E-01	Artery_Coronary
ALCP	ENSG00000172869.14	DMXL1	-0.67	-0.05	5.02E-01	0.00	0.03	1.95E-02	26	38	38	8.43E-01	Artery_Coronary
ALCP	ENSG00000170955.9	PRKCDBP	0.67	0.00	5.03E-01	0.02	0.15	1.23E-08	64	124	124	8.43E-01	Artery_Coronary
ALCP	ENSG00000272143.1	FGF14-AS2	0.67	0.01	5.03E-01	0.00	0.04	8.70E-03	8	12	12	8.43E-01	Artery_Coronary
ALCP	ENSG00000100360.14	IFT27	0.67	0.01	5.03E-01	0.00	0.04	1.30E-02	2	5	5	8.43E-01	Artery_Coronary
ALCP	ENSG00000164889.13	SLC4A2	0.67	0.01	5.03E-01	0.00	0.12	2.96E-06	18	51	51	8.43E-01	Artery_Coronary
ALCP	ENSG00000088053.11	GP6	0.67	0.00	5.04E-01	0.02	0.10	3.43E-05	6	16	16	8.43E-01	Artery_Coronary
ALCP	ENSG00000261222.2	CTD-2006K23.1	0.67	0.00	5.04E-01	0.03	0.07	3.08E-04	34	57	57	8.43E-01	Artery_Coronary
ALCP	ENSG00000187715.13	KBTBD12	0.67	0.01	5.04E-01	0.01	0.16	5.83E-08	17	33	33	8.43E-01	Artery_Coronary
ALCP	ENSG00000271780.1	RP11-1017G21.5	-0.67	-0.02	5.04E-01	0.00	0.20	5.91E-10	4	6	6	8.43E-01	Artery_Coronary
ALCP	ENSG00000170627.10	GTSF1	0.67	0.00	5.04E-01	0.02	0.10	4.44E-05	9	19	19	8.43E-01	Artery_Coronary
ALCP	ENSG00000272129.1	RP11-250B2.6	0.67	0.00	5.04E-01	0.02	0.15	7.11E-08	29	56	56	8.43E-01	Artery_Coronary
ALCP	ENSG00000105875.13	WDR91	-0.67	-0.01	5.05E-01	0.01	0.06	9.64E-04	25	55	55	8.43E-01	Artery_Coronary
ALCP	ENSG00000134201.10	GSTM5	0.67	0.01	5.05E-01	0.01	0.28	4.26E-14	16	38	38	8.43E-01	Artery_Coronary
ALCP	ENSG00000169902.13	TPST1	-0.67	-0.01	5.05E-01	0.00	0.04	6.57E-03	5	12	12	8.43E-01	Artery_Coronary
ALCP	ENSG00000267372.2	AC005330.2	0.66	0.11	5.07E-01	0.00	0.03	1.95E-02	1	7	7	8.44E-01	Artery_Coronary
ALCP	ENSG00000197956.9	S100A6	-0.66	-0.02	5.07E-01	0.00	0.08	1.81E-04	15	31	31	8.44E-01	Artery_Coronary
ALCP	ENSG00000261390.5	MAFTRR	0.66	0.01	5.07E-01	0.00	0.28	1.96E-14	4	7	7	8.44E-01	Artery_Coronary
ALCP	ENSG00000177839.6	PCDHB9	-0.66	0.00	5.07E-01	0.04	0.20	5.07E-10	46	82	82	8.44E-01	Artery_Coronary
ALCP	ENSG00000258181.1	RP11-493L12.4	0.66	0.00	5.08E-01	0.02	0.27	1.17E-13	9	18	18	8.44E-01	Artery_Coronary
ALCP	ENSG00000013725.14	CD6	-0.66	-0.02	5.08E-01	0.00	0.03	2.15E-02	8	11	11	8.44E-01	Artery_Coronary
ALCP	ENSG00000131668.13	BARX1	-0.66	-0.01	5.08E-01	0.01	0.06	1.04E-03	29	55	55	8.44E-01	Artery_Coronary
ALCP	ENSG00000156886.11	ITGAD	-0.66	-2.46	5.08E-01	0.00	0.03	2.36E-02	4	6	6	8.44E-01	Artery_Coronary
ALCP	ENSG00000118507.15	AKAP7	0.66	0.01	5.08E-01	0.01	0.09	1.10E-04	14	21	21	8.44E-01	Artery_Coronary
ALCP	ENSG00000172058.15	SERF1A	-0.66	-0.01	5.09E-01	0.00	0.30	1.18E-15	11	17	17	8.44E-01	Artery_Coronary
ALCP	ENSG00000111321.10	LTBR	-0.66	-0.01	5.09E-01	0.01	0.24	1.03E-12	21	43	43	8.44E-01	Artery_Coronary
ALCP	ENSG00000198848.12	CES1	-0.66	-0.01	5.09E-01	0.01	0.05	2.03E-03	5	8	8	8.44E-01	Artery_Coronary
ALCP	ENSG00000170379.19	TCAF2	0.66	0.01	5.09E-01	0.01	0.05	3.45E-03	32	65	65	8.44E-01	Artery_Coronary
ALCP	ENSG00000125633.10	CCDC93	0.66	0.00	5.09E-01	0.02	0.08	2.64E-04	64	91	91	8.44E-01	Artery_Coronary
ALCP	ENSG00000188086.13	PRSS45	-0.66	0.00	5.09E-01	0.04	0.22	6.10E-11	19	19	19	8.44E-01	Artery_Coronary
ALCP	ENSG00000197757.7	HOXC6	0.66	0.07	5.09E-01	0.00	0.10	2.94E-05	3	11	11	8.44E-01	Artery_Coronary
ALCP	ENSG00000179698.13	WDR97	-0.66	-0.07	5.10E-01	0.00	0.26	2.65E-13	2	19	19	8.44E-01	Artery_Coronary
ALCP	ENSG00000177595.17	PIDD1	0.66	0.18	5.10E-01	0.00	0.15	1.06E-07	2	11	11	8.44E-01	Artery_Coronary
ALCP	ENSG00000133460.19	SLC2A11	-0.66	-0.01	5.10E-01	0.00	0.07	3.67E-04	4	10	10	8.44E-01	Artery_Coronary
ALCP	ENSG00000278611.1	CTC-543D15.8	-0.66	-0.09	5.10E-01	0.00	0.03	4.11E-02	2	11	11	8.44E-01	Artery_Coronary
ALCP	ENSG00000120328.6	PCDHB12	-0.66	-0.08	5.10E-01	0.00	0.03	2.31E-02	1	2	2	8.44E-01	Artery_Coronary
ALCP	ENSG00000227359.1	AC017074.2	0.66	0.01	5.11E-01	0.01	0.12	5.68E-06	11	12	12	8.44E-01	Artery_Coronary
ALCP	ENSG00000112685.13	EXOC2	-0.66	-0.01	5.11E-01	0.02	0.20	1.25E-10	43	98	98	8.44E-01	Artery_Coronary
ALCP	ENSG00000075131.9	TIPIN	0.66	0.00	5.11E-01	0.07	0.31	4.74E-16	24	35	35	8.44E-01	Artery_Coronary
ALCP	ENSG00000128699.13	ORMDL1	-0.66	-0.01	5.12E-01	0.00	0.18	3.32E-09	24	41	41	8.44E-01	Artery_Coronary
ALCP	ENSG00000145916.18	RMND5B	0.66	0.01	5.12E-01	0.00	0.04	4.57E-03	12	20	20	8.44E-01	Artery_Coronary
ALCP	ENSG00000105699.16	LSR	-0.66	0.00	5.12E-01	0.04	0.26	5.13E-13	29	49	49	8.44E-01	Artery_Coronary
ALCP	ENSG00000216937.13	CCDC7	0.66	0.01	5.12E-01	0.00	0.19	2.24E-09	25	55	55	8.44E-01	Artery_Coronary
ALCP	ENSG00000130592.15	LSP1	0.66	0.01	5.12E-01	0.00	0.05	5.70E-03	8	21	21	8.44E-01	Artery_Coronary
ALCP	ENSG00000237310.1	GS1-124K5.4	-0.66	-0.01	5.12E-01	0.01	0.07	3.74E-04	25	39	39	8.44E-01	Artery_Coronary
ALCP	ENSG00000136205.16	TNS3	-0.65	-0.05	5.12E-01	0.00	0.07	4.68E-04	5	22	22	8.44E-01	Artery_Coronary
ALCP	ENSG00000101353.14	MROH8	0.65	0.17	5.13E-01	0.00	0.05	1.95E-03	2	23	23	8.44E-01	Artery_Coronary
ALCP	ENSG00000057608.16	GDI2	-0.65	-0.03	5.13E-01	0.00	0.07	3.63E-04	3	10	10	8.44E-01	Artery_Coronary
ALCP	ENSG00000165630.13	PRPF18	0.65	0.02	5.13E-01	0.00	0.05	3.27E-03	7	21	21	8.44E-01	Artery_Coronary
ALCP	ENSG00000272465.1	RP1-136B1.1	-0.65	-0.02	5.14E-01	0.00	0.04	1.22E-02	21	33	33	8.44E-01	Artery_Coronary
ALCP	ENSG00000196792.11	STRN3	0.65	0.03	5.14E-01	0.00	0.05	4.02E-03	9	25	25	8.44E-01	Artery_Coronary
ALCP	ENSG00000251363.2	RP11-129M6.1	-0.65	0.00	5.14E-01	0.02	0.14	4.58E-07	79	86	86	8.44E-01	Artery_Coronary
ALCP	ENSG00000116473.14	RAP1A	0.65	0.01	5.15E-01	0.00	0.05	3.29E-03	37	62	62	8.44E-01	Artery_Coronary
ALCP	ENSG00000257151.1	PWAR6	0.65	0.16	5.15E-01	0.00	0.15	7.96E-08	3	16	16	8.44E-01	Artery_Coronary
ALCP	ENSG00000182263.13	FIGN	0.65	0.02	5.15E-01	0.00	0.07	3.04E-04	1	7	7	8.44E-01	Artery_Coronary
ALCP	ENSG00000163257.10	DCAF16	0.65	0.01	5.16E-01	0.00	0.13	1.75E-06	7	10	10	8.44E-01	Artery_Coronary
ALCP	ENSG00000284237.1	RP11-328D5.4	0.65	0.01	5.16E-01	0.01	0.07	3.03E-04	69	107	107	8.44E-01	Artery_Coronary
ALCP	ENSG00000275765.5	RP11-54C4.3	-0.65	-0.01	5.16E-01	0.01	0.18	1.29E-08	23	83	83	8.44E-01	Artery_Coronary
ALCP	ENSG00000112276.13	BVES	0.65	0.01	5.16E-01	0.00	0.12	3.05E-06	19	42	42	8.44E-01	Artery_Coronary
ALCP	ENSG00000185880.12	TRIM69	0.65	0.00	5.16E-01	0.03	0.38	6.81E-21	17	27	27	8.44E-01	Artery_Coronary
ALCP	ENSG00000114646.9	CSPG5	-0.65	-0.01	5.16E-01	0.01	0.06	1.62E-03	28	36	36	8.44E-01	Artery_Coronary
ALCP	ENSG00000076003.4	MCM6	-0.65	-0.06	5.16E-01	0.00	0.16	3.39E-08	7	20	20	8.44E-01	Artery_Coronary
ALCP	ENSG00000101247.17	NDUFAF5	0.65	0.00	5.16E-01	0.02	0.19	3.12E-09	26	55	55	8.44E-01	Artery_Coronary
ALCP	ENSG00000171503.11	ETFDH	-0.65	-0.02	5.17E-01	0.00	0.15	8.01E-08	3	11	11	8.44E-01	Artery_Coronary
ALCP	ENSG00000170092.14	SPDYE5	0.65	0.01	5.17E-01	0.00	0.15	1.13E-07	3	14	14	8.44E-01	Artery_Coronary
ALCP	ENSG00000166796.11	LDHC	-0.65	0.00	5.17E-01	0.11	0.33	9.67E-17	23	60	60	8.44E-01	Artery_Coronary
ALCP	ENSG00000168827.14	GFM1	-0.65	-0.01	5.17E-01	0.00	0.08	1.19E-04	30	30	30	8.44E-01	Artery_Coronary
ALCP	ENSG00000142494.13	SLC47A1	-0.65	-0.01	5.18E-01	0.01	0.04	1.19E-02	4	11	11	8.44E-01	Artery_Coronary
ALCP	ENSG00000161944.16	ASGR2	0.65	0.01	5.18E-01	0.00	0.10	2.22E-05	22	61	61	8.44E-01	Artery_Coronary
ALCP	ENSG00000105479.15	CCDC114	-0.65	-0.01	5.18E-01	0.01	0.05	2.24E-03	21	70	70	8.44E-01	Artery_Coronary
ALCP	ENSG00000112303.13	VNN2	0.65	0.01	5.18E-01	0.00	0.17	1.05E-08	5	16	16	8.44E-01	Artery_Coronary
ALCP	ENSG00000136152.14	COG3	-0.65	-0.01	5.19E-01	0.00	0.04	1.21E-02	19	33	33	8.44E-01	Artery_Coronary
ALCP	ENSG00000144645.13	OSBPL10	-0.64	-0.01	5.20E-01	0.01	0.02	4.02E-02	31	70	70	8.45E-01	Artery_Coronary
ALCP	ENSG00000166928.10	MS4A14	-0.64	0.00	5.20E-01	0.04	0.27	4.96E-14	33	44	44	8.46E-01	Artery_Coronary
ALCP	ENSG00000175322.11	ZNF519	0.64	0.02	5.21E-01	0.00	0.39	1.13E-22	5	32	32	8.47E-01	Artery_Coronary
ALCP	ENSG00000125618.16	PAX8	0.64	0.00	5.21E-01	0.11	0.38	1.08E-21	9	14	14	8.47E-01	Artery_Coronary
ALCP	ENSG00000070087.13	PFN2	-0.64	-0.02	5.21E-01	0.00	0.21	9.69E-11	16	39	39	8.47E-01	Artery_Coronary
ALCP	ENSG00000139618.14	BRCA2	-0.64	-0.01	5.23E-01	0.01	0.07	5.44E-04	23	37	37	8.49E-01	Artery_Coronary
ALCP	ENSG00000154654.14	NCAM2	0.64	0.02	5.23E-01	0.00	0.05	2.22E-03	3	12	12	8.49E-01	Artery_Coronary
ALCP	ENSG00000154174.7	TOMM70	0.64	0.03	5.24E-01	0.00	0.05	4.89E-03	1	8	8	8.50E-01	Artery_Coronary
ALCP	ENSG00000134504.12	KCTD1	-0.64	-0.01	5.25E-01	0.01	0.09	5.84E-05	3	12	12	8.50E-01	Artery_Coronary
ALCP	ENSG00000213639.9	PPP1CB	-0.64	-0.05	5.25E-01	0.00	0.04	1.44E-02	7	18	18	8.50E-01	Artery_Coronary
ALCP	ENSG00000027001.9	MIPEP	0.64	0.01	5.25E-01	0.01	0.06	1.24E-03	10	13	13	8.50E-01	Artery_Coronary
ALCP	ENSG00000101425.12	BPI	-0.64	0.00	5.25E-01	0.02	0.34	2.67E-18	2	9	9	8.50E-01	Artery_Coronary
ALCP	ENSG00000182903.15	ZNF721	-0.63	-0.02	5.25E-01	0.00	0.04	9.26E-03	4	7	7	8.50E-01	Artery_Coronary
ALCP	ENSG00000146090.15	RASGEF1C	0.63	0.04	5.25E-01	0.00	0.04	9.04E-03	5	10	10	8.50E-01	Artery_Coronary
ALCP	ENSG00000178719.16	GRINA	0.63	0.04	5.26E-01	0.00	0.06	1.06E-03	5	23	23	8.50E-01	Artery_Coronary
ALCP	ENSG00000099804.8	CDC34	-0.63	-0.02	5.26E-01	0.00	0.02	4.94E-02	10	23	23	8.50E-01	Artery_Coronary
ALCP	ENSG00000186409.14	CCDC30	-0.63	0.00	5.26E-01	0.02	0.18	7.97E-09	22	26	26	8.51E-01	Artery_Coronary
ALCP	ENSG00000122692.8	SMU1	0.63	0.02	5.27E-01	0.00	0.03	2.97E-02	5	14	14	8.51E-01	Artery_Coronary
ALCP	ENSG00000037042.8	TUBG2	0.63	0.01	5.27E-01	0.00	0.12	3.65E-06	13	18	18	8.52E-01	Artery_Coronary
ALCP	ENSG00000272512.1	RP11-54O7.17	-0.63	-0.01	5.28E-01	0.01	0.27	1.11E-13	8	29	29	8.52E-01	Artery_Coronary
ALCP	ENSG00000180398.11	MCFD2	0.63	0.05	5.28E-01	0.00	0.17	1.72E-08	9	23	23	8.52E-01	Artery_Coronary
ALCP	ENSG00000185070.10	FLRT2	-0.63	-0.03	5.28E-01	0.00	0.03	2.22E-02	2	11	11	8.52E-01	Artery_Coronary
ALCP	ENSG00000048544.5	MRPS10	-0.63	0.00	5.29E-01	0.03	0.51	2.69E-30	28	42	42	8.52E-01	Artery_Coronary
ALCP	ENSG00000166452.11	AKIP1	0.63	0.01	5.29E-01	0.01	0.17	3.17E-08	19	28	28	8.52E-01	Artery_Coronary
ALCP	ENSG00000116157.5	GPX7	-0.63	0.00	5.30E-01	0.06	0.52	2.92E-32	12	37	37	8.53E-01	Artery_Coronary
ALCP	ENSG00000109265.13	KIAA1211	-0.63	-0.01	5.30E-01	0.02	0.11	9.55E-06	50	99	99	8.53E-01	Artery_Coronary
ALCP	ENSG00000164219.9	PGGT1B	-0.63	-0.01	5.30E-01	0.00	0.25	1.16E-12	28	41	41	8.53E-01	Artery_Coronary
ALCP	ENSG00000186638.16	KIF24	-0.63	0.00	5.30E-01	0.04	0.11	1.12E-05	47	75	75	8.53E-01	Artery_Coronary
ALCP	ENSG00000170899.10	GSTA4	0.63	0.01	5.31E-01	0.00	0.06	9.22E-04	10	19	19	8.53E-01	Artery_Coronary
ALCP	ENSG00000264575.1	LINC00526	0.63	0.01	5.31E-01	0.00	0.03	3.48E-02	7	26	26	8.53E-01	Artery_Coronary
ALCP	ENSG00000141012.12	GALNS	-0.63	-0.01	5.31E-01	0.01	0.08	1.54E-04	20	56	56	8.53E-01	Artery_Coronary
ALCP	ENSG00000182718.16	ANXA2	0.63	0.04	5.31E-01	0.00	0.07	4.08E-04	9	42	42	8.53E-01	Artery_Coronary
ALCP	ENSG00000243646.9	IL10RB	-0.63	-0.01	5.31E-01	0.00	0.08	9.36E-05	12	20	20	8.53E-01	Artery_Coronary
ALCP	ENSG00000268926.2	RP11-180I4.4	-0.63	-0.01	5.31E-01	0.01	0.03	3.25E-02	43	69	69	8.53E-01	Artery_Coronary
ALCP	ENSG00000235172.7	LINC01366	0.63	0.00	5.32E-01	0.03	0.14	1.75E-07	4	7	7	8.53E-01	Artery_Coronary
ALCP	ENSG00000113269.13	RNF130	-0.62	-0.03	5.32E-01	0.00	0.06	9.40E-04	11	22	22	8.53E-01	Artery_Coronary
ALCP	ENSG00000164334.15	FAM170A	0.62	0.00	5.32E-01	0.02	0.18	9.53E-09	19	22	22	8.53E-01	Artery_Coronary
ALCP	ENSG00000154548.8	SRSF12	0.62	0.01	5.33E-01	0.01	0.07	3.54E-04	44	47	47	8.54E-01	Artery_Coronary
ALCP	ENSG00000104497.13	SNX16	0.62	0.03	5.34E-01	0.00	0.38	1.55E-21	4	34	34	8.55E-01	Artery_Coronary
ALCP	ENSG00000109445.10	ZNF330	0.62	0.01	5.35E-01	0.01	0.06	1.59E-03	30	49	49	8.56E-01	Artery_Coronary
ALCP	ENSG00000130299.16	GTPBP3	0.62	0.01	5.35E-01	0.00	0.03	3.26E-02	5	6	6	8.56E-01	Artery_Coronary
ALCP	ENSG00000151458.11	ANKRD50	0.62	0.01	5.35E-01	0.01	0.18	6.66E-09	30	43	43	8.56E-01	Artery_Coronary
ALCP	ENSG00000156171.14	DRAM2	-0.62	-0.01	5.36E-01	0.01	0.32	1.39E-16	6	19	19	8.56E-01	Artery_Coronary
ALCP	ENSG00000130294.15	KIF1A	0.62	0.02	5.36E-01	0.00	0.03	3.34E-02	2	5	5	8.56E-01	Artery_Coronary
ALCP	ENSG00000115523.16	GNLY	0.62	0.00	5.36E-01	0.02	0.08	8.56E-05	34	50	50	8.56E-01	Artery_Coronary
ALCP	ENSG00000054690.13	PLEKHH1	-0.62	-0.01	5.36E-01	0.01	0.08	1.35E-04	5	22	22	8.56E-01	Artery_Coronary
ALCP	ENSG00000125871.13	MGME1	0.62	0.00	5.36E-01	0.05	0.05	4.14E-03	103	180	180	8.56E-01	Artery_Coronary
ALCP	ENSG00000265912.1	RP11-583F2.2	0.62	0.19	5.37E-01	0.00	0.14	1.24E-07	1	6	6	8.56E-01	Artery_Coronary
ALCP	ENSG00000178718.6	RPP25	0.62	0.00	5.37E-01	0.03	0.32	1.18E-16	22	42	42	8.56E-01	Artery_Coronary
ALCP	ENSG00000143153.12	ATP1B1	0.62	0.04	5.37E-01	0.00	0.11	7.58E-06	4	18	18	8.56E-01	Artery_Coronary
ALCP	ENSG00000099817.11	POLR2E	-0.62	-0.01	5.38E-01	0.00	0.11	1.08E-05	12	20	20	8.56E-01	Artery_Coronary
ALCP	ENSG00000134864.10	GGACT	0.62	0.01	5.38E-01	0.01	0.04	7.52E-03	25	81	81	8.57E-01	Artery_Coronary
ALCP	ENSG00000146243.13	IRAK1BP1	0.61	1.07	5.39E-01	0.00	0.12	7.29E-07	1	27	27	8.57E-01	Artery_Coronary
ALCP	ENSG00000257698.1	RP11-620J15.3	-0.61	-0.01	5.39E-01	0.01	0.05	2.51E-03	50	67	67	8.57E-01	Artery_Coronary
ALCP	ENSG00000090382.6	LYZ	0.61	0.03	5.39E-01	0.00	0.22	7.75E-11	6	24	24	8.57E-01	Artery_Coronary
ALCP	ENSG00000271538.5	RP11-326I11.4	0.61	0.00	5.39E-01	0.01	0.22	6.93E-11	2	11	11	8.57E-01	Artery_Coronary
ALCP	ENSG00000164045.11	CDC25A	0.61	0.00	5.40E-01	0.08	0.21	1.78E-10	21	22	22	8.57E-01	Artery_Coronary
ALCP	ENSG00000182551.13	ADI1	-0.61	-0.01	5.40E-01	0.00	0.23	1.42E-11	27	49	49	8.57E-01	Artery_Coronary
ALCP	ENSG00000206530.10	CFAP44	0.61	0.02	5.40E-01	0.00	0.11	1.61E-05	16	32	32	8.58E-01	Artery_Coronary
ALCP	ENSG00000267505.1	CTC-296K1.3	-0.61	-0.03	5.41E-01	0.00	0.12	2.99E-06	7	24	24	8.58E-01	Artery_Coronary
ALCP	ENSG00000112599.8	GUCA1B	-0.61	-0.01	5.41E-01	0.01	0.08	1.43E-04	18	30	30	8.58E-01	Artery_Coronary
ALCP	ENSG00000146731.10	CCT6A	-0.61	-0.01	5.42E-01	0.00	0.03	2.23E-02	25	39	39	8.58E-01	Artery_Coronary
ALCP	ENSG00000187151.7	ANGPTL5	-0.61	-0.01	5.42E-01	0.00	0.08	2.56E-04	6	9	9	8.58E-01	Artery_Coronary
ALCP	ENSG00000213462.4	ERV3-1	-0.61	0.00	5.42E-01	0.02	0.38	1.99E-20	11	18	18	8.58E-01	Artery_Coronary
ALCP	ENSG00000196455.7	PIK3R4	0.61	0.01	5.42E-01	0.00	0.11	3.64E-06	7	8	8	8.58E-01	Artery_Coronary
ALCP	ENSG00000138031.14	ADCY3	0.61	0.03	5.42E-01	0.00	0.02	4.83E-02	3	5	5	8.58E-01	Artery_Coronary
ALCP	ENSG00000001561.6	ENPP4	0.61	0.01	5.42E-01	0.00	0.15	1.94E-07	15	33	33	8.58E-01	Artery_Coronary
ALCP	ENSG00000165280.15	VCP	0.61	0.11	5.43E-01	0.00	0.04	7.12E-03	3	19	19	8.59E-01	Artery_Coronary
ALCP	ENSG00000188015.9	S100A3	-0.61	-0.01	5.43E-01	0.00	0.13	1.09E-06	23	44	44	8.59E-01	Artery_Coronary
ALCP	ENSG00000131055.4	COX4I2	0.61	0.01	5.43E-01	0.00	0.10	1.62E-05	11	20	20	8.59E-01	Artery_Coronary
ALCP	ENSG00000168792.4	ABHD15	-0.61	-0.01	5.44E-01	0.00	0.05	4.33E-03	5	9	9	8.59E-01	Artery_Coronary
ALCP	ENSG00000204954.9	C12orf73	-0.61	-0.01	5.44E-01	0.01	0.24	4.93E-12	20	48	48	8.59E-01	Artery_Coronary
ALCP	ENSG00000183092.16	BEGAIN	-0.61	-0.01	5.44E-01	0.00	0.12	1.88E-06	32	88	88	8.59E-01	Artery_Coronary
ALCP	ENSG00000015532.9	XYLT2	-0.61	-0.01	5.45E-01	0.00	0.04	8.48E-03	5	12	12	8.59E-01	Artery_Coronary
ALCP	ENSG00000138658.15	ZGRF1	0.61	0.00	5.45E-01	0.02	0.09	9.89E-05	73	154	154	8.59E-01	Artery_Coronary
ALCP	ENSG00000196476.11	C20orf96	0.60	0.00	5.45E-01	0.02	0.16	3.95E-08	12	18	18	8.59E-01	Artery_Coronary
ALCP	ENSG00000228065.10	LINC01515	-0.60	-0.01	5.46E-01	0.01	0.03	2.78E-02	7	29	29	8.59E-01	Artery_Coronary
ALCP	ENSG00000172113.8	NME6	-0.60	-0.01	5.46E-01	0.01	0.06	8.63E-04	39	51	51	8.59E-01	Artery_Coronary
ALCP	ENSG00000177294.6	FBXO39	-0.60	-0.18	5.46E-01	0.00	0.07	4.46E-04	1	18	18	8.59E-01	Artery_Coronary
ALCP	ENSG00000248441.6	LINC01197	-0.60	-0.03	5.46E-01	0.00	0.27	3.79E-14	6	13	13	8.59E-01	Artery_Coronary
ALCP	ENSG00000241058.3	NSUN6	0.60	0.02	5.46E-01	0.00	0.07	5.29E-04	18	32	32	8.59E-01	Artery_Coronary
ALCP	ENSG00000103187.7	COTL1	0.60	0.01	5.46E-01	0.00	0.03	3.90E-02	23	51	51	8.59E-01	Artery_Coronary
ALCP	ENSG00000090661.11	CERS4	0.60	0.01	5.46E-01	0.01	0.42	1.17E-22	11	32	32	8.59E-01	Artery_Coronary
ALCP	ENSG00000160255.17	ITGB2	0.60	0.05	5.47E-01	0.00	0.09	6.44E-05	3	30	30	8.59E-01	Artery_Coronary
ALCP	ENSG00000120915.13	EPHX2	-0.60	-0.02	5.47E-01	0.00	0.05	2.66E-03	7	12	12	8.59E-01	Artery_Coronary
ALCP	ENSG00000101052.12	IFT52	0.60	0.02	5.47E-01	0.00	0.03	1.34E-02	5	7	7	8.59E-01	Artery_Coronary
ALCP	ENSG00000198846.5	TOX	0.60	0.01	5.48E-01	0.01	0.03	3.26E-02	29	39	39	8.59E-01	Artery_Coronary
ALCP	ENSG00000051620.10	HEBP2	0.60	0.01	5.48E-01	0.01	0.04	4.12E-03	19	33	33	8.59E-01	Artery_Coronary
ALCP	ENSG00000230387.2	RP4-737E23.2	-0.60	-0.02	5.48E-01	0.00	0.26	6.71E-14	6	13	13	8.59E-01	Artery_Coronary
ALCP	ENSG00000272667.1	RP11-395A13.2	0.60	0.01	5.48E-01	0.00	0.06	1.13E-03	5	20	20	8.59E-01	Artery_Coronary
ALCP	ENSG00000179855.5	GIPC3	-0.60	-0.04	5.49E-01	0.00	0.06	5.37E-04	3	16	16	8.59E-01	Artery_Coronary
ALCP	ENSG00000171714.10	ANO5	0.60	0.01	5.49E-01	0.00	0.33	1.30E-16	15	45	45	8.59E-01	Artery_Coronary
ALCP	ENSG00000198300.12	PEG3	0.60	0.01	5.49E-01	0.01	0.06	9.33E-04	26	52	52	8.59E-01	Artery_Coronary
ALCP	ENSG00000134283.17	PPHLN1	0.60	0.02	5.51E-01	0.00	0.05	5.51E-03	4	7	7	8.62E-01	Artery_Coronary
ALCP	ENSG00000140323.5	DISP2	0.60	0.00	5.51E-01	0.03	0.28	2.02E-14	13	37	37	8.62E-01	Artery_Coronary
ALCP	ENSG00000248712.7	CCDC153	0.60	0.01	5.51E-01	0.00	0.14	5.35E-07	7	26	26	8.62E-01	Artery_Coronary
ALCP	ENSG00000173193.13	PARP14	-0.59	-0.01	5.52E-01	0.01	0.15	1.08E-07	42	56	56	8.62E-01	Artery_Coronary
ALCP	ENSG00000159692.15	CTBP1	0.59	0.01	5.52E-01	0.00	0.05	3.65E-03	6	10	10	8.62E-01	Artery_Coronary
ALCP	ENSG00000179598.5	PLD6	-0.59	-0.01	5.52E-01	0.00	0.10	3.00E-05	9	22	22	8.62E-01	Artery_Coronary
ALCP	ENSG00000184292.6	TACSTD2	0.59	0.01	5.52E-01	0.01	0.05	2.10E-03	38	43	43	8.62E-01	Artery_Coronary
ALCP	ENSG00000143418.19	CERS2	-0.59	-0.01	5.53E-01	0.00	0.14	2.63E-07	26	30	30	8.62E-01	Artery_Coronary
ALCP	ENSG00000161798.6	AQP5	-0.59	0.00	5.53E-01	0.01	0.03	1.50E-02	36	52	52	8.62E-01	Artery_Coronary
ALCP	ENSG00000131626.16	PPFIA1	0.59	0.01	5.53E-01	0.00	0.11	1.74E-05	2	7	7	8.62E-01	Artery_Coronary
ALCP	ENSG00000081760.16	AACS	0.59	0.01	5.53E-01	0.01	0.09	3.28E-05	22	66	66	8.62E-01	Artery_Coronary
ALCP	ENSG00000185904.11	LINC00839	-0.59	-0.01	5.54E-01	0.01	0.41	1.74E-22	6	27	27	8.63E-01	Artery_Coronary
ALCP	ENSG00000188313.12	PLSCR1	0.59	0.01	5.55E-01	0.00	0.08	2.66E-04	28	31	31	8.64E-01	Artery_Coronary
ALCP	ENSG00000175548.8	ALG10B	-0.59	-0.01	5.55E-01	0.00	0.06	1.71E-03	10	17	17	8.64E-01	Artery_Coronary
ALCP	ENSG00000198626.15	RYR2	-0.59	-0.05	5.56E-01	0.00	0.06	1.11E-03	1	7	7	8.64E-01	Artery_Coronary
ALCP	ENSG00000166926.8	MS4A6E	-0.59	-0.01	5.56E-01	0.01	0.04	6.43E-03	17	25	25	8.64E-01	Artery_Coronary
ALCP	ENSG00000132031.12	MATN3	0.59	0.02	5.56E-01	0.00	0.12	3.82E-06	7	14	14	8.65E-01	Artery_Coronary
ALCP	ENSG00000266970.1	RP11-806H10.4	0.59	0.01	5.56E-01	0.01	0.05	3.50E-03	33	64	64	8.65E-01	Artery_Coronary
ALCP	ENSG00000231768.1	LINC01354	-0.59	-0.01	5.57E-01	0.00	0.05	2.21E-03	7	19	19	8.65E-01	Artery_Coronary
ALCP	ENSG00000163607.15	GTPBP8	0.59	0.01	5.57E-01	0.00	0.06	9.66E-04	15	22	22	8.65E-01	Artery_Coronary
ALCP	ENSG00000106638.15	TBL2	0.59	0.00	5.57E-01	0.01	0.11	9.12E-06	9	21	21	8.65E-01	Artery_Coronary
ALCP	ENSG00000232855.6	AF131217.1	0.59	0.03	5.57E-01	0.00	0.05	2.33E-03	6	20	20	8.65E-01	Artery_Coronary
ALCP	ENSG00000104419.14	NDRG1	0.59	0.02	5.58E-01	0.00	0.05	2.51E-03	21	56	56	8.65E-01	Artery_Coronary
ALCP	ENSG00000165055.15	METTL2B	0.59	0.01	5.58E-01	0.00	0.22	7.26E-11	7	18	18	8.65E-01	Artery_Coronary
ALCP	ENSG00000270638.1	RP3-466P17.1	-0.59	-0.01	5.58E-01	0.01	0.04	7.35E-03	23	27	27	8.65E-01	Artery_Coronary
ALCP	ENSG00000106070.17	GRB10	-0.58	-0.02	5.59E-01	0.00	0.05	2.42E-03	19	29	29	8.66E-01	Artery_Coronary
ALCP	ENSG00000114698.14	PLSCR4	0.58	0.01	5.59E-01	0.00	0.07	4.34E-04	20	23	23	8.66E-01	Artery_Coronary
ALCP	ENSG00000267767.2	LINC01801	0.58	0.00	5.59E-01	0.02	0.03	2.39E-02	35	70	70	8.66E-01	Artery_Coronary
ALCP	ENSG00000226124.6	FTCDNL1	0.58	0.01	5.60E-01	0.00	0.04	7.21E-03	5	9	9	8.66E-01	Artery_Coronary
ALCP	ENSG00000150627.15	WDR17	-0.58	-0.02	5.60E-01	0.00	0.10	3.68E-05	1	2	2	8.66E-01	Artery_Coronary
ALCP	ENSG00000268205.1	CTC-444N24.11	-0.58	-0.01	5.60E-01	0.00	0.06	1.20E-03	11	17	17	8.66E-01	Artery_Coronary
ALCP	ENSG00000164418.19	GRIK2	-0.58	-0.02	5.62E-01	0.00	0.03	3.71E-02	1	2	2	8.68E-01	Artery_Coronary
ALCP	ENSG00000163482.11	STK36	-0.58	-0.01	5.62E-01	0.00	0.04	6.85E-03	16	33	33	8.68E-01	Artery_Coronary
ALCP	ENSG00000204381.11	LAYN	-0.58	0.00	5.63E-01	0.03	0.08	2.22E-04	103	171	171	8.68E-01	Artery_Coronary
ALCP	ENSG00000171488.14	LRRC8C	-0.58	0.00	5.63E-01	0.01	0.05	4.57E-03	39	78	78	8.68E-01	Artery_Coronary
ALCP	ENSG00000167311.13	ART5	-0.58	-0.01	5.63E-01	0.00	0.14	2.39E-07	2	13	13	8.68E-01	Artery_Coronary
ALCP	ENSG00000229178.1	AC069513.4	0.58	0.00	5.64E-01	0.03	0.06	1.50E-03	5	10	10	8.68E-01	Artery_Coronary
ALCP	ENSG00000167792.11	NDUFV1	0.58	0.01	5.64E-01	0.01	0.13	1.52E-06	4	8	8	8.68E-01	Artery_Coronary
ALCP	ENSG00000119946.10	CNNM1	-0.58	-0.03	5.64E-01	0.00	0.07	4.73E-04	8	26	26	8.68E-01	Artery_Coronary
ALCP	ENSG00000144134.18	RABL2A	-0.58	-0.01	5.64E-01	0.00	0.08	2.19E-04	11	16	16	8.68E-01	Artery_Coronary
ALCP	ENSG00000141664.9	ZCCHC2	0.58	0.02	5.64E-01	0.00	0.03	2.89E-02	8	25	25	8.68E-01	Artery_Coronary
ALCP	ENSG00000106538.9	RARRES2	-0.58	-0.02	5.64E-01	0.00	0.03	4.14E-02	7	13	13	8.68E-01	Artery_Coronary
ALCP	ENSG00000144231.10	POLR2D	0.58	0.01	5.65E-01	0.00	0.05	4.17E-03	6	30	30	8.68E-01	Artery_Coronary
ALCP	ENSG00000170471.14	RALGAPB	-0.57	-0.01	5.66E-01	0.00	0.04	9.14E-03	23	65	65	8.68E-01	Artery_Coronary
ALCP	ENSG00000170276.5	HSPB2	0.57	0.01	5.66E-01	0.01	0.02	4.27E-02	15	16	16	8.68E-01	Artery_Coronary
ALCP	ENSG00000164008.14	C1orf50	0.57	0.01	5.66E-01	0.01	0.09	6.77E-05	11	12	12	8.68E-01	Artery_Coronary
ALCP	ENSG00000124145.6	SDC4	0.57	0.01	5.66E-01	0.00	0.06	1.71E-03	31	57	57	8.68E-01	Artery_Coronary
ALCP	ENSG00000161243.8	FBXO27	0.57	0.01	5.66E-01	0.00	0.12	4.70E-06	20	41	41	8.68E-01	Artery_Coronary
ALCP	ENSG00000173762.7	CD7	-0.57	-0.02	5.66E-01	0.00	0.07	4.56E-04	10	22	22	8.68E-01	Artery_Coronary
ALCP	ENSG00000258366.7	RTEL1	0.57	0.01	5.66E-01	0.00	0.15	1.13E-07	15	29	29	8.68E-01	Artery_Coronary
ALCP	ENSG00000060749.14	QSER1	0.57	0.02	5.66E-01	0.00	0.04	7.07E-03	1	4	4	8.68E-01	Artery_Coronary
ALCP	ENSG00000138750.14	NUP54	0.57	0.00	5.66E-01	0.05	0.26	1.24E-12	64	97	97	8.68E-01	Artery_Coronary
ALCP	ENSG00000100591.7	AHSA1	-0.57	-0.01	5.67E-01	0.00	0.04	8.80E-03	19	42	42	8.68E-01	Artery_Coronary
ALCP	ENSG00000022556.15	NLRP2	-0.57	-0.02	5.67E-01	0.00	0.05	2.71E-03	6	22	22	8.68E-01	Artery_Coronary
ALCP	ENSG00000112357.12	PEX7	0.57	0.01	5.67E-01	0.00	0.04	1.38E-02	9	11	11	8.68E-01	Artery_Coronary
ALCP	ENSG00000254810.1	RP11-672A2.4	-0.57	-0.01	5.67E-01	0.00	0.06	1.02E-03	24	53	53	8.68E-01	Artery_Coronary
ALCP	ENSG00000134897.13	BIVM	0.57	0.01	5.68E-01	0.01	0.09	6.43E-05	33	60	60	8.68E-01	Artery_Coronary
ALCP	ENSG00000242147.1	RP13-463N16.6	-0.57	-0.01	5.68E-01	0.02	0.03	3.27E-02	23	66	66	8.69E-01	Artery_Coronary
ALCP	ENSG00000127125.8	PPCS	0.57	0.01	5.69E-01	0.00	0.03	2.34E-02	14	21	21	8.70E-01	Artery_Coronary
ALCP	ENSG00000119812.18	FAM98A	-0.57	-0.01	5.69E-01	0.01	0.02	4.73E-02	19	39	39	8.70E-01	Artery_Coronary
ALCP	ENSG00000267368.1	UPK3BL	0.57	0.00	5.69E-01	0.04	0.13	1.18E-06	26	49	49	8.70E-01	Artery_Coronary
ALCP	ENSG00000124275.14	MTRR	-0.57	-0.01	5.70E-01	0.00	0.07	4.85E-04	5	7	7	8.70E-01	Artery_Coronary
ALCP	ENSG00000237491.8	RP11-206L10.9	0.57	0.04	5.70E-01	0.00	0.17	6.76E-09	1	10	10	8.70E-01	Artery_Coronary
ALCP	ENSG00000135537.16	LACE1	0.57	0.05	5.70E-01	0.00	0.03	2.70E-02	10	23	23	8.70E-01	Artery_Coronary
ALCP	ENSG00000149679.11	CABLES2	-0.57	-0.01	5.71E-01	0.01	0.09	9.84E-05	12	32	32	8.70E-01	Artery_Coronary
ALCP	ENSG00000180376.16	CCDC66	0.57	0.01	5.71E-01	0.01	0.26	9.31E-13	14	34	34	8.70E-01	Artery_Coronary
ALCP	ENSG00000004809.13	SLC22A16	0.57	0.01	5.71E-01	0.01	0.10	4.51E-05	24	52	52	8.70E-01	Artery_Coronary
ALCP	ENSG00000164978.17	NUDT2	-0.57	0.00	5.71E-01	0.07	0.63	1.48E-43	11	31	31	8.70E-01	Artery_Coronary
ALCP	ENSG00000158865.12	SLC5A11	-0.57	0.00	5.72E-01	0.12	0.41	2.17E-22	24	31	31	8.70E-01	Artery_Coronary
ALCP	ENSG00000112592.13	TBP	-0.56	0.00	5.72E-01	0.01	0.03	2.75E-02	22	51	51	8.71E-01	Artery_Coronary
ALCP	ENSG00000001460.17	STPG1	-0.56	-0.01	5.73E-01	0.01	0.21	2.39E-10	17	28	28	8.71E-01	Artery_Coronary
ALCP	ENSG00000205863.10	C1QTNF9B	-0.56	-0.01	5.73E-01	0.00	0.03	1.83E-02	8	14	14	8.71E-01	Artery_Coronary
ALCP	ENSG00000115423.18	DNAH6	0.56	0.01	5.73E-01	0.00	0.09	8.87E-05	5	16	16	8.71E-01	Artery_Coronary
ALCP	ENSG00000163964.14	PIGX	-0.56	0.00	5.73E-01	0.01	0.15	1.86E-07	19	29	29	8.71E-01	Artery_Coronary
ALCP	ENSG00000238121.5	LINC00426	0.56	0.01	5.74E-01	0.01	0.03	3.55E-02	30	77	77	8.71E-01	Artery_Coronary
ALCP	ENSG00000223496.2	EXOSC6	0.56	0.00	5.74E-01	0.02	0.55	9.10E-34	8	21	21	8.71E-01	Artery_Coronary
ALCP	ENSG00000234630.1	LL22NC03-2H8.4	-0.56	-0.20	5.74E-01	0.00	0.15	2.49E-07	1	13	13	8.71E-01	Artery_Coronary
ALCP	ENSG00000176422.13	SPRYD4	0.56	0.01	5.74E-01	0.00	0.06	1.80E-03	13	18	18	8.71E-01	Artery_Coronary
ALCP	ENSG00000113240.12	CLK4	0.56	0.00	5.75E-01	0.01	0.10	1.94E-05	20	51	51	8.71E-01	Artery_Coronary
ALCP	ENSG00000224899.1	RP11-3B12.5	-0.56	0.00	5.75E-01	0.06	0.24	8.52E-12	92	97	97	8.71E-01	Artery_Coronary
ALCP	ENSG00000108771.12	DHX58	0.56	0.00	5.75E-01	0.02	0.17	2.74E-08	25	40	40	8.71E-01	Artery_Coronary
ALCP	ENSG00000131711.14	MAP1B	0.56	0.10	5.75E-01	0.00	0.25	9.53E-13	1	7	7	8.71E-01	Artery_Coronary
ALCP	ENSG00000197563.10	PIGN	0.56	0.00	5.75E-01	0.02	0.11	3.74E-06	69	72	72	8.71E-01	Artery_Coronary
ALCP	ENSG00000204152.10	TIMM23B	-0.56	-0.01	5.75E-01	0.01	0.17	1.71E-08	21	42	42	8.71E-01	Artery_Coronary
ALCP	ENSG00000005189.19	AC004381.6	-0.56	-0.01	5.76E-01	0.01	0.06	1.44E-03	23	30	30	8.71E-01	Artery_Coronary
ALCP	ENSG00000077235.17	GTF3C1	-0.56	-0.04	5.76E-01	0.00	0.02	4.29E-02	3	16	16	8.71E-01	Artery_Coronary
ALCP	ENSG00000139572.3	GPR84	0.56	0.01	5.77E-01	0.00	0.09	9.17E-05	21	25	25	8.71E-01	Artery_Coronary
ALCP	ENSG00000024422.11	EHD2	0.56	0.01	5.77E-01	0.00	0.03	1.88E-02	20	49	49	8.71E-01	Artery_Coronary
ALCP	ENSG00000129595.12	EPB41L4A	0.56	0.00	5.78E-01	0.01	0.08	1.30E-04	18	45	45	8.73E-01	Artery_Coronary
ALCP	ENSG00000112619.7	PRPH2	0.56	0.00	5.78E-01	0.03	0.09	4.22E-05	10	15	15	8.73E-01	Artery_Coronary
ALCP	ENSG00000123836.14	PFKFB2	0.56	0.02	5.78E-01	0.00	0.09	7.18E-05	3	9	9	8.73E-01	Artery_Coronary
ALCP	ENSG00000111554.14	MDM1	-0.56	-0.02	5.79E-01	0.00	0.20	8.59E-10	9	31	31	8.73E-01	Artery_Coronary
ALCP	ENSG00000116489.12	CAPZA1	-0.55	-0.02	5.79E-01	0.00	0.07	3.27E-04	10	16	16	8.73E-01	Artery_Coronary
ALCP	ENSG00000230724.9	LINC01001	0.55	0.01	5.79E-01	0.04	0.03	1.55E-02	29	63	63	8.73E-01	Artery_Coronary
ALCP	ENSG00000141101.12	NOB1	-0.55	-0.01	5.80E-01	0.00	0.06	8.94E-04	9	18	18	8.73E-01	Artery_Coronary
ALCP	ENSG00000157107.13	FCHO2	-0.55	-0.04	5.80E-01	0.00	0.07	3.63E-04	2	10	10	8.73E-01	Artery_Coronary
ALCP	ENSG00000250241.5	RP11-9G1.3	-0.55	-0.01	5.80E-01	0.01	0.09	5.37E-05	21	34	34	8.74E-01	Artery_Coronary
ALCP	ENSG00000204922.4	UQCC3	0.55	0.01	5.80E-01	0.00	0.03	1.75E-02	15	21	21	8.74E-01	Artery_Coronary
ALCP	ENSG00000151689.12	INPP1	-0.55	0.00	5.81E-01	0.01	0.16	7.44E-08	37	46	46	8.75E-01	Artery_Coronary
ALCP	ENSG00000173418.11	NAA20	-0.55	-0.02	5.82E-01	0.00	0.02	4.39E-02	20	68	68	8.75E-01	Artery_Coronary
ALCP	ENSG00000219200.11	RNASEK	0.55	0.01	5.83E-01	0.01	0.18	2.31E-09	6	12	12	8.76E-01	Artery_Coronary
ALCP	ENSG00000196466.10	ZNF799	-0.55	0.00	5.83E-01	0.02	0.11	6.59E-06	18	57	57	8.76E-01	Artery_Coronary
ALCP	ENSG00000138363.14	ATIC	-0.55	-0.01	5.83E-01	0.00	0.15	2.75E-07	2	2	2	8.76E-01	Artery_Coronary
ALCP	ENSG00000240053.8	LY6G5B	-0.55	0.00	5.83E-01	0.01	0.13	6.36E-07	48	56	56	8.76E-01	Artery_Coronary
ALCP	ENSG00000111077.17	TNS2	-0.55	-0.02	5.84E-01	0.00	0.14	7.54E-07	14	26	26	8.76E-01	Artery_Coronary
ALCP	ENSG00000221944.6	TIGD1	0.55	0.01	5.84E-01	0.00	0.07	4.36E-04	6	11	11	8.76E-01	Artery_Coronary
ALCP	ENSG00000171903.16	CYP4F11	0.55	0.00	5.84E-01	0.04	0.47	1.17E-27	13	27	27	8.76E-01	Artery_Coronary
ALCP	ENSG00000167216.16	KATNAL2	0.55	0.01	5.85E-01	0.01	0.06	1.37E-03	34	58	58	8.76E-01	Artery_Coronary
ALCP	ENSG00000227744.4	LINC01940	0.55	0.03	5.85E-01	0.00	0.03	1.94E-02	9	15	15	8.76E-01	Artery_Coronary
ALCP	ENSG00000275557.1	RP11-353N4.6	0.55	0.01	5.85E-01	0.02	0.06	9.93E-04	5	28	28	8.76E-01	Artery_Coronary
ALCP	ENSG00000117834.12	SLC5A9	-0.55	0.00	5.85E-01	0.03	0.11	7.82E-06	51	75	75	8.77E-01	Artery_Coronary
ALCP	ENSG00000254333.1	NDST1-AS1	0.54	0.00	5.86E-01	0.04	0.21	1.62E-10	15	18	18	8.77E-01	Artery_Coronary
ALCP	ENSG00000063127.15	SLC6A16	-0.54	-0.01	5.87E-01	0.00	0.03	2.24E-02	12	13	13	8.78E-01	Artery_Coronary
ALCP	ENSG00000197181.11	PIWIL2	0.54	0.01	5.87E-01	0.01	0.14	2.93E-07	23	57	57	8.78E-01	Artery_Coronary
ALCP	ENSG00000183580.9	FBXL7	0.54	0.01	5.87E-01	0.00	0.03	2.52E-02	2	7	7	8.78E-01	Artery_Coronary
ALCP	ENSG00000175518.6	UBQLNL	0.54	0.01	5.87E-01	0.00	0.04	1.09E-02	16	22	22	8.78E-01	Artery_Coronary
ALCP	ENSG00000166562.8	SEC11C	0.54	0.02	5.88E-01	0.00	0.06	8.43E-04	13	22	22	8.78E-01	Artery_Coronary
ALCP	ENSG00000204956.5	PCDHGA1	0.54	0.00	5.88E-01	0.04	0.12	9.10E-07	13	31	31	8.78E-01	Artery_Coronary
ALCP	ENSG00000119718.10	EIF2B2	0.54	0.00	5.88E-01	0.01	0.09	4.89E-05	25	54	54	8.78E-01	Artery_Coronary
ALCP	ENSG00000196199.13	MPHOSPH8	0.54	0.01	5.89E-01	0.00	0.05	2.68E-03	11	16	16	8.78E-01	Artery_Coronary
ALCP	ENSG00000117226.11	GBP3	0.54	0.00	5.89E-01	0.13	0.56	3.66E-35	10	13	13	8.78E-01	Artery_Coronary
ALCP	ENSG00000164694.16	FNDC1	0.54	0.00	5.90E-01	0.02	0.04	9.23E-03	24	53	53	8.79E-01	Artery_Coronary
ALCP	ENSG00000213057.5	C1orf220	-0.54	-0.02	5.90E-01	0.00	0.13	1.24E-06	4	24	24	8.79E-01	Artery_Coronary
ALCP	ENSG00000178764.7	ZHX2	-0.54	-0.02	5.90E-01	0.00	0.04	1.12E-02	5	14	14	8.79E-01	Artery_Coronary
ALCP	ENSG00000204220.11	PFDN6	-0.54	-0.01	5.90E-01	0.00	0.10	3.48E-05	15	19	19	8.79E-01	Artery_Coronary
ALCP	ENSG00000272369.1	RP11-446N19.1	-0.54	0.00	5.90E-01	0.04	0.10	2.89E-05	66	96	96	8.79E-01	Artery_Coronary
ALCP	ENSG00000272864.1	RP11-17E13.2	0.54	0.01	5.91E-01	0.01	0.38	7.73E-21	13	33	33	8.79E-01	Artery_Coronary
ALCP	ENSG00000234409.6	CCDC188	-0.54	-0.06	5.91E-01	0.00	0.15	9.14E-08	2	4	4	8.79E-01	Artery_Coronary
ALCP	ENSG00000153406.13	NMRAL1	0.54	0.00	5.91E-01	0.01	0.36	1.15E-18	16	24	24	8.79E-01	Artery_Coronary
ALCP	ENSG00000161328.10	LRRC56	0.54	0.01	5.91E-01	0.01	0.07	3.44E-04	4	4	4	8.79E-01	Artery_Coronary
ALCP	ENSG00000277791.4	PSMB3	0.54	0.01	5.92E-01	0.01	0.09	2.17E-05	13	30	30	8.79E-01	Artery_Coronary
ALCP	ENSG00000103043.14	VAC14	0.54	0.01	5.92E-01	0.00	0.03	1.72E-02	12	14	14	8.79E-01	Artery_Coronary
ALCP	ENSG00000170906.15	NDUFA3	0.53	0.01	5.93E-01	0.00	0.13	5.07E-07	29	58	58	8.79E-01	Artery_Coronary
ALCP	ENSG00000186453.12	FAM228A	0.53	0.00	5.93E-01	0.11	0.33	3.93E-17	45	65	65	8.79E-01	Artery_Coronary
ALCP	ENSG00000100744.14	GSKIP	0.53	0.00	5.93E-01	0.01	0.23	1.82E-11	7	12	12	8.79E-01	Artery_Coronary
ALCP	ENSG00000164124.10	TMEM144	0.53	0.01	5.93E-01	0.01	0.25	2.00E-12	19	40	40	8.80E-01	Artery_Coronary
ALCP	ENSG00000174749.5	C4orf32	-0.53	-0.01	5.94E-01	0.00	0.20	1.28E-09	6	9	9	8.80E-01	Artery_Coronary
ALCP	ENSG00000121350.15	PYROXD1	0.53	0.00	5.94E-01	0.03	0.31	2.12E-15	88	110	110	8.80E-01	Artery_Coronary
ALCP	ENSG00000130731.15	METTL26	0.53	0.00	5.95E-01	0.02	0.13	5.58E-07	23	44	44	8.80E-01	Artery_Coronary
ALCP	ENSG00000239305.6	RNF103	0.53	0.01	5.95E-01	0.00	0.03	2.65E-02	55	69	69	8.80E-01	Artery_Coronary
ALCP	ENSG00000084092.6	NOA1	-0.53	0.00	5.95E-01	0.00	0.10	4.33E-05	19	45	45	8.80E-01	Artery_Coronary
ALCP	ENSG00000169684.13	CHRNA5	0.53	0.00	5.95E-01	0.02	0.31	4.73E-16	32	57	57	8.80E-01	Artery_Coronary
ALCP	ENSG00000152689.17	RASGRP3	0.53	0.01	5.96E-01	0.00	0.08	1.23E-04	6	10	10	8.80E-01	Artery_Coronary
ALCP	ENSG00000014164.6	ZC3H3	0.53	0.00	5.96E-01	0.02	0.49	2.72E-29	20	48	48	8.80E-01	Artery_Coronary
ALCP	ENSG00000212694.8	LINC01089	0.53	0.01	5.96E-01	0.01	0.05	2.29E-03	34	60	60	8.80E-01	Artery_Coronary
ALCP	ENSG00000149054.15	ZNF215	0.53	0.01	5.96E-01	0.00	0.22	5.49E-11	7	12	12	8.80E-01	Artery_Coronary
ALCP	ENSG00000136522.13	MRPL47	-0.53	-0.01	5.97E-01	0.00	0.05	3.17E-03	20	28	28	8.80E-01	Artery_Coronary
ALCP	ENSG00000222033.1	LINC01124	-0.53	0.00	5.97E-01	0.01	0.12	2.04E-06	8	9	9	8.80E-01	Artery_Coronary
ALCP	ENSG00000116874.11	WARS2	-0.53	0.00	5.97E-01	0.08	0.43	1.75E-23	21	31	31	8.80E-01	Artery_Coronary
ALCP	ENSG00000039650.11	PNKP	0.53	0.00	5.97E-01	0.01	0.10	1.55E-05	18	33	33	8.80E-01	Artery_Coronary
ALCP	ENSG00000233117.2	LINC00702	0.53	0.01	5.97E-01	0.01	0.06	9.73E-04	34	81	81	8.80E-01	Artery_Coronary
ALCP	ENSG00000082258.12	CCNT2	0.53	0.02	5.98E-01	0.00	0.05	2.46E-03	10	64	64	8.80E-01	Artery_Coronary
ALCP	ENSG00000169967.16	MAP3K2	0.53	0.01	5.98E-01	0.00	0.10	1.62E-05	10	18	18	8.80E-01	Artery_Coronary
ALCP	ENSG00000188051.6	TMEM221	0.53	0.13	5.98E-01	0.00	0.14	7.46E-08	1	3	3	8.80E-01	Artery_Coronary
ALCP	ENSG00000100364.18	KIAA0930	0.53	0.01	5.98E-01	0.00	0.06	1.45E-03	7	14	14	8.80E-01	Artery_Coronary
ALCP	ENSG00000143149.12	ALDH9A1	0.53	0.01	5.98E-01	0.01	0.17	2.63E-08	9	24	24	8.80E-01	Artery_Coronary
ALCP	ENSG00000153789.12	FAM92B	0.53	0.02	5.99E-01	0.00	0.07	5.09E-04	3	8	8	8.80E-01	Artery_Coronary
ALCP	ENSG00000198837.9	DENND4B	-0.53	-0.13	5.99E-01	0.00	0.08	1.59E-04	4	7	7	8.80E-01	Artery_Coronary
ALCP	ENSG00000073350.13	LLGL2	0.53	0.01	5.99E-01	0.01	0.06	1.49E-03	3	3	3	8.80E-01	Artery_Coronary
ALCP	ENSG00000250889.2	LINC01336	-0.53	0.00	5.99E-01	0.03	0.09	7.32E-05	17	34	34	8.80E-01	Artery_Coronary
ALCP	ENSG00000124357.12	NAGK	0.52	0.01	6.00E-01	0.00	0.05	3.31E-03	24	76	76	8.80E-01	Artery_Coronary
ALCP	ENSG00000119782.13	FKBP1B	0.52	0.01	6.00E-01	0.01	0.03	3.38E-02	28	38	38	8.80E-01	Artery_Coronary
ALCP	ENSG00000123096.11	SSPN	0.52	0.01	6.00E-01	0.00	0.03	2.14E-02	36	57	57	8.80E-01	Artery_Coronary
ALCP	ENSG00000105607.12	GCDH	-0.52	-0.03	6.00E-01	0.00	0.04	1.22E-02	3	10	10	8.80E-01	Artery_Coronary
ALCP	ENSG00000135549.14	PKIB	-0.52	-0.02	6.00E-01	0.00	0.13	6.72E-07	13	38	38	8.80E-01	Artery_Coronary
ALCP	ENSG00000011021.21	CLCN6	-0.52	-0.10	6.01E-01	0.00	0.06	8.68E-04	12	19	19	8.80E-01	Artery_Coronary
ALCP	ENSG00000265519.1	CTD-3157E16.1	0.52	0.00	6.01E-01	0.01	0.08	1.66E-04	21	60	60	8.80E-01	Artery_Coronary
ALCP	ENSG00000152359.14	POC5	-0.52	-0.01	6.01E-01	0.01	0.12	4.80E-06	8	11	11	8.80E-01	Artery_Coronary
ALCP	ENSG00000260804.3	LINC01963	0.52	0.00	6.01E-01	0.03	0.27	1.99E-14	19	30	30	8.80E-01	Artery_Coronary
ALCP	ENSG00000143162.7	CREG1	-0.52	-0.01	6.02E-01	0.00	0.10	2.29E-05	28	58	58	8.80E-01	Artery_Coronary
ALCP	ENSG00000266490.1	CTD-2349P21.9	0.52	0.00	6.02E-01	0.03	0.08	3.32E-04	34	58	58	8.80E-01	Artery_Coronary
ALCP	ENSG00000146426.17	TIAM2	-0.52	-0.02	6.02E-01	0.00	0.02	4.17E-02	3	4	4	8.80E-01	Artery_Coronary
ALCP	ENSG00000274825.1	RP4-616B8.5	0.52	0.00	6.02E-01	0.01	0.14	1.86E-07	9	9	9	8.80E-01	Artery_Coronary
ALCP	ENSG00000168395.15	ING5	-0.52	-0.03	6.03E-01	0.00	0.18	5.72E-09	2	12	12	8.82E-01	Artery_Coronary
ALCP	ENSG00000281538.1	RP4-669P10.20	-0.52	-0.01	6.04E-01	0.00	0.08	1.94E-04	13	18	18	8.83E-01	Artery_Coronary
ALCP	ENSG00000205572.9	SERF1B	0.52	0.03	6.05E-01	0.00	0.09	4.50E-05	12	17	17	8.83E-01	Artery_Coronary
ALCP	ENSG00000180279.6	LINC01869	-0.52	-0.01	6.05E-01	0.00	0.08	1.55E-04	7	19	19	8.83E-01	Artery_Coronary
ALCP	ENSG00000129946.10	SHC2	0.52	0.01	6.05E-01	0.00	0.18	7.25E-09	3	8	8	8.83E-01	Artery_Coronary
ALCP	ENSG00000174226.8	SNX31	0.52	0.00	6.06E-01	0.09	0.43	1.15E-23	5	7	7	8.83E-01	Artery_Coronary
ALCP	ENSG00000055483.19	USP36	0.52	0.01	6.06E-01	0.00	0.13	1.45E-06	5	7	7	8.83E-01	Artery_Coronary
ALCP	ENSG00000183628.12	DGCR6	-0.52	-0.01	6.06E-01	0.01	0.04	9.59E-03	15	32	32	8.83E-01	Artery_Coronary
ALCP	ENSG00000181798.2	LINC00471	0.52	0.00	6.06E-01	0.07	0.16	1.92E-08	31	58	58	8.83E-01	Artery_Coronary
ALCP	ENSG00000075292.18	ZNF638	0.51	0.02	6.07E-01	0.00	0.10	1.37E-05	6	16	16	8.83E-01	Artery_Coronary
ALCP	ENSG00000160221.16	C21orf33	0.51	0.00	6.07E-01	0.09	0.57	9.41E-37	21	38	38	8.83E-01	Artery_Coronary
ALCP	ENSG00000164347.17	GFM2	0.51	0.01	6.07E-01	0.00	0.04	8.64E-03	26	41	41	8.83E-01	Artery_Coronary
ALCP	ENSG00000150051.13	MKX	-0.51	-0.01	6.07E-01	0.00	0.04	8.62E-03	8	27	27	8.83E-01	Artery_Coronary
ALCP	ENSG00000126005.16	MMP24-AS1	-0.51	0.00	6.08E-01	0.02	0.08	2.25E-04	17	21	21	8.83E-01	Artery_Coronary
ALCP	ENSG00000068781.21	STON1-GTF2A1L	-0.51	-0.01	6.08E-01	0.00	0.40	6.13E-21	15	38	38	8.83E-01	Artery_Coronary
ALCP	ENSG00000161010.14	MRNIP	-0.51	0.00	6.08E-01	0.01	0.04	1.53E-02	54	100	100	8.83E-01	Artery_Coronary
ALCP	ENSG00000178950.16	GAK	0.51	0.02	6.09E-01	0.00	0.05	3.35E-03	5	10	10	8.84E-01	Artery_Coronary
ALCP	ENSG00000107020.9	PLGRKT	-0.51	-0.01	6.09E-01	0.00	0.20	5.33E-10	1	5	5	8.84E-01	Artery_Coronary
ALCP	ENSG00000166183.15	ASPG	0.51	0.03	6.09E-01	0.00	0.15	6.91E-08	14	27	27	8.84E-01	Artery_Coronary
ALCP	ENSG00000147570.9	DNAJC5B	0.51	0.06	6.09E-01	0.00	0.06	1.97E-03	33	36	36	8.84E-01	Artery_Coronary
ALCP	ENSG00000070061.14	IKBKAP	0.51	0.00	6.10E-01	0.01	0.17	3.56E-08	19	24	24	8.85E-01	Artery_Coronary
ALCP	ENSG00000134987.11	WDR36	-0.51	-0.10	6.10E-01	0.00	0.03	2.39E-02	2	9	9	8.85E-01	Artery_Coronary
ALCP	ENSG00000085063.14	CD59	-0.51	-0.02	6.11E-01	0.00	0.08	1.20E-04	8	17	17	8.85E-01	Artery_Coronary
ALCP	ENSG00000124422.11	USP22	-0.51	-0.05	6.11E-01	0.00	0.04	9.49E-03	4	23	23	8.85E-01	Artery_Coronary
ALCP	ENSG00000160013.8	PTGIR	-0.51	-0.10	6.11E-01	0.00	0.03	1.90E-02	5	6	6	8.85E-01	Artery_Coronary
ALCP	ENSG00000150722.10	PPP1R1C	0.51	0.03	6.12E-01	0.00	0.04	8.09E-03	3	23	23	8.85E-01	Artery_Coronary
ALCP	ENSG00000144021.2	CIAO1	0.51	0.00	6.12E-01	0.02	0.16	1.23E-08	29	40	40	8.85E-01	Artery_Coronary
ALCP	ENSG00000153303.16	FRMD1	-0.51	-0.01	6.12E-01	0.01	0.06	1.57E-03	7	11	11	8.85E-01	Artery_Coronary
ALCP	ENSG00000157870.14	FAM213B	0.51	0.02	6.12E-01	0.00	0.07	3.18E-04	9	19	19	8.85E-01	Artery_Coronary
ALCP	ENSG00000113716.12	HMGXB3	0.51	0.00	6.14E-01	0.01	0.17	2.04E-08	25	45	45	8.87E-01	Artery_Coronary
ALCP	ENSG00000172922.8	RNASEH2C	0.50	0.00	6.14E-01	0.02	0.29	1.33E-14	8	9	9	8.87E-01	Artery_Coronary
ALCP	ENSG00000181045.14	SLC26A11	0.50	0.01	6.14E-01	0.00	0.08	2.76E-04	9	35	35	8.87E-01	Artery_Coronary
ALCP	ENSG00000258768.2	CTD-2292M16.8	-0.50	-0.01	6.15E-01	0.01	0.11	4.94E-06	7	14	14	8.87E-01	Artery_Coronary
ALCP	ENSG00000134014.16	ELP3	0.50	0.01	6.15E-01	0.01	0.10	2.63E-05	17	32	32	8.88E-01	Artery_Coronary
ALCP	ENSG00000104979.8	C19orf53	-0.50	-0.05	6.15E-01	0.00	0.03	2.58E-02	13	24	24	8.88E-01	Artery_Coronary
ALCP	ENSG00000157379.13	DHRS1	-0.50	0.00	6.16E-01	0.01	0.23	1.02E-11	24	46	46	8.88E-01	Artery_Coronary
ALCP	ENSG00000136878.12	USP20	0.50	0.00	6.16E-01	0.01	0.08	1.45E-04	18	48	48	8.88E-01	Artery_Coronary
ALCP	ENSG00000127947.15	PTPN12	-0.50	-0.01	6.16E-01	0.00	0.09	5.42E-05	11	58	58	8.88E-01	Artery_Coronary
ALCP	ENSG00000171729.13	TMEM51	-0.50	-0.03	6.17E-01	0.00	0.08	2.73E-04	2	8	8	8.88E-01	Artery_Coronary
ALCP	ENSG00000186501.14	TMEM222	0.50	0.02	6.17E-01	0.00	0.05	2.36E-03	6	15	15	8.89E-01	Artery_Coronary
ALCP	ENSG00000123179.13	EBPL	0.50	0.00	6.18E-01	0.06	0.25	1.72E-12	50	75	75	8.89E-01	Artery_Coronary
ALCP	ENSG00000111731.12	C2CD5	-0.50	-0.01	6.18E-01	0.01	0.08	1.29E-04	38	41	41	8.89E-01	Artery_Coronary
ALCP	ENSG00000215808.2	LINC01139	-0.50	-0.02	6.19E-01	0.00	0.09	5.10E-05	5	11	11	8.89E-01	Artery_Coronary
ALCP	ENSG00000245750.7	DRAIC	0.50	0.03	6.19E-01	0.00	0.04	1.47E-02	2	5	5	8.89E-01	Artery_Coronary
ALCP	ENSG00000087448.9	KLHL42	-0.50	-0.01	6.19E-01	0.00	0.09	9.62E-05	22	48	48	8.89E-01	Artery_Coronary
ALCP	ENSG00000106018.13	VIPR2	0.50	0.01	6.19E-01	0.00	0.04	1.37E-02	19	34	34	8.89E-01	Artery_Coronary
ALCP	ENSG00000177627.9	C12orf54	0.50	0.01	6.19E-01	0.00	0.03	1.85E-02	4	11	11	8.89E-01	Artery_Coronary
ALCP	ENSG00000111348.8	ARHGDIB	0.50	0.01	6.20E-01	0.00	0.05	2.49E-03	17	38	38	8.89E-01	Artery_Coronary
ALCP	ENSG00000198682.12	PAPSS2	-0.50	0.00	6.20E-01	0.01	0.07	5.31E-04	18	24	24	8.89E-01	Artery_Coronary
ALCP	ENSG00000251432.6	RP11-420A23.1	0.50	0.01	6.20E-01	0.00	0.15	2.08E-07	18	23	23	8.89E-01	Artery_Coronary
ALCP	ENSG00000213512.1	GBP7	0.50	0.00	6.20E-01	0.05	0.27	3.34E-14	38	100	100	8.89E-01	Artery_Coronary
ALCP	ENSG00000106404.13	CLDN15	-0.50	0.00	6.20E-01	0.02	0.14	4.43E-07	26	34	34	8.89E-01	Artery_Coronary
ALCP	ENSG00000234350.4	AC007405.4	0.49	0.01	6.21E-01	0.00	0.06	2.18E-03	11	26	26	8.90E-01	Artery_Coronary
ALCP	ENSG00000181027.10	FKRP	0.49	0.00	6.22E-01	0.01	0.33	1.48E-16	8	13	13	8.90E-01	Artery_Coronary
ALCP	ENSG00000111254.7	AKAP3	0.49	0.00	6.22E-01	0.02	0.25	9.23E-13	16	39	39	8.91E-01	Artery_Coronary
ALCP	ENSG00000125735.10	TNFSF14	-0.49	0.00	6.24E-01	0.02	0.02	4.93E-02	68	98	98	8.91E-01	Artery_Coronary
ALCP	ENSG00000197479.6	PCDHB11	-0.49	0.00	6.24E-01	0.02	0.11	1.41E-05	25	41	41	8.91E-01	Artery_Coronary
ALCP	ENSG00000198502.5	HLA-DRB5	-0.49	0.00	6.24E-01	0.21	0.64	5.79E-46	51	71	71	8.91E-01	Artery_Coronary
ALCP	ENSG00000126456.15	IRF3	-0.49	-0.04	6.24E-01	0.00	0.03	3.67E-02	8	17	17	8.91E-01	Artery_Coronary
ALCP	ENSG00000117594.9	HSD11B1	-0.49	-0.01	6.24E-01	0.01	0.02	4.72E-02	19	37	37	8.91E-01	Artery_Coronary
ALCP	ENSG00000125337.16	KIF25	0.49	0.01	6.25E-01	0.01	0.10	1.44E-05	9	11	11	8.91E-01	Artery_Coronary
ALCP	ENSG00000167461.11	RAB8A	0.49	0.01	6.25E-01	0.00	0.04	1.04E-02	11	21	21	8.91E-01	Artery_Coronary
ALCP	ENSG00000154845.15	PPP4R1	-0.49	-0.02	6.25E-01	0.00	0.10	1.73E-05	8	17	17	8.91E-01	Artery_Coronary
ALCP	ENSG00000116785.13	CFHR3	0.49	0.00	6.26E-01	0.06	0.34	4.24E-18	13	25	25	8.91E-01	Artery_Coronary
ALCP	ENSG00000071967.11	CYBRD1	0.49	0.00	6.26E-01	0.01	0.27	1.09E-13	8	15	15	8.91E-01	Artery_Coronary
ALCP	ENSG00000111879.18	FAM184A	0.49	0.01	6.26E-01	0.00	0.07	7.09E-04	6	25	25	8.91E-01	Artery_Coronary
ALCP	ENSG00000164880.15	INTS1	0.49	0.01	6.26E-01	0.00	0.20	9.00E-10	14	53	53	8.91E-01	Artery_Coronary
ALCP	ENSG00000172469.15	MANEA	-0.49	-0.02	6.27E-01	0.00	0.07	4.85E-04	5	9	9	8.91E-01	Artery_Coronary
ALCP	ENSG00000153898.12	MCOLN2	-0.49	0.00	6.27E-01	0.01	0.14	1.89E-07	12	34	34	8.91E-01	Artery_Coronary
ALCP	ENSG00000099940.11	SNAP29	0.49	0.01	6.27E-01	0.00	0.21	2.32E-10	9	19	19	8.91E-01	Artery_Coronary
ALCP	ENSG00000066468.22	FGFR2	0.49	0.00	6.27E-01	0.02	0.09	8.66E-05	13	31	31	8.91E-01	Artery_Coronary
ALCP	ENSG00000257534.1	RP11-834C11.10	0.49	0.00	6.27E-01	0.02	0.08	1.73E-04	27	38	38	8.91E-01	Artery_Coronary
ALCP	ENSG00000105447.12	GRWD1	0.49	0.01	6.28E-01	0.00	0.06	1.86E-03	11	17	17	8.91E-01	Artery_Coronary
ALCP	ENSG00000214941.7	ZSWIM7	0.49	0.02	6.28E-01	0.00	0.04	1.14E-02	8	18	18	8.91E-01	Artery_Coronary
ALCP	ENSG00000145736.14	GTF2H2	-0.49	-0.12	6.28E-01	0.00	0.40	3.07E-21	2	18	18	8.91E-01	Artery_Coronary
ALCP	ENSG00000167930.15	FAM234A	0.48	0.00	6.28E-01	0.01	0.13	7.45E-07	11	34	34	8.91E-01	Artery_Coronary
ALCP	ENSG00000197646.7	PDCD1LG2	-0.48	0.00	6.28E-01	0.03	0.19	1.31E-09	23	29	29	8.91E-01	Artery_Coronary
ALCP	ENSG00000138758.11	11-Sep	-0.48	0.00	6.28E-01	0.01	0.06	1.42E-03	31	75	75	8.91E-01	Artery_Coronary
ALCP	ENSG00000111666.10	CHPT1	0.48	0.00	6.28E-01	0.02	0.21	1.24E-10	10	23	23	8.91E-01	Artery_Coronary
ALCP	ENSG00000122008.15	POLK	-0.48	-0.02	6.28E-01	0.00	0.05	4.68E-03	12	27	27	8.91E-01	Artery_Coronary
ALCP	ENSG00000115306.15	SPTBN1	0.48	0.01	6.29E-01	0.00	0.04	8.26E-03	15	26	26	8.91E-01	Artery_Coronary
ALCP	ENSG00000175279.21	CENPS	0.48	0.01	6.29E-01	0.01	0.14	2.82E-07	20	45	45	8.91E-01	Artery_Coronary
ALCP	ENSG00000133069.15	TMCC2	-0.48	0.00	6.29E-01	0.03	0.16	3.35E-08	40	64	64	8.91E-01	Artery_Coronary
ALCP	ENSG00000010270.13	STARD3NL	-0.48	0.01	6.29E-01	0.00	0.03	4.20E-02	3	9	9	8.91E-01	Artery_Coronary
ALCP	ENSG00000163431.12	LMOD1	0.48	0.03	6.29E-01	0.00	0.04	1.20E-02	10	36	36	8.91E-01	Artery_Coronary
ALCP	ENSG00000180432.5	CYP8B1	-0.48	-0.02	6.29E-01	0.00	0.08	1.99E-04	2	11	11	8.91E-01	Artery_Coronary
ALCP	ENSG00000168397.16	ATG4B	-0.48	-0.03	6.30E-01	0.00	0.03	3.24E-02	2	20	20	8.91E-01	Artery_Coronary
ALCP	ENSG00000128683.13	GAD1	-0.48	-0.01	6.30E-01	0.01	0.23	1.05E-11	13	36	36	8.91E-01	Artery_Coronary
ALCP	ENSG00000130669.17	PAK4	0.48	0.03	6.31E-01	0.00	0.11	1.73E-05	8	16	16	8.91E-01	Artery_Coronary
ALCP	ENSG00000223414.2	LINC00473	-0.48	-0.01	6.31E-01	0.00	0.04	9.81E-03	3	23	23	8.91E-01	Artery_Coronary
ALCP	ENSG00000106603.18	COA1	-0.48	0.00	6.31E-01	0.02	0.16	3.85E-08	32	55	55	8.91E-01	Artery_Coronary
ALCP	ENSG00000067369.13	TP53BP1	0.48	0.02	6.31E-01	0.00	0.03	3.39E-02	2	4	4	8.91E-01	Artery_Coronary
ALCP	ENSG00000125826.20	RBCK1	0.48	0.01	6.31E-01	0.00	0.16	6.60E-08	4	21	21	8.91E-01	Artery_Coronary
ALCP	ENSG00000243955.5	GSTA1	0.48	0.00	6.32E-01	0.04	0.03	2.53E-02	62	98	98	8.91E-01	Artery_Coronary
ALCP	ENSG00000149084.12	HSD17B12	0.48	0.00	6.32E-01	0.10	0.45	8.03E-25	58	82	82	8.91E-01	Artery_Coronary
ALCP	ENSG00000115750.16	TAF1B	0.48	0.01	6.32E-01	0.01	0.27	1.39E-13	13	26	26	8.91E-01	Artery_Coronary
ALCP	ENSG00000145777.14	TSLP	0.48	0.00	6.32E-01	0.07	0.25	1.00E-12	17	36	36	8.91E-01	Artery_Coronary
ALCP	ENSG00000169085.11	C8orf46	0.48	0.01	6.32E-01	0.01	0.40	3.66E-21	10	20	20	8.91E-01	Artery_Coronary
ALCP	ENSG00000213903.8	LTB4R	-0.48	-0.02	6.32E-01	0.00	0.13	4.28E-07	27	40	40	8.91E-01	Artery_Coronary
ALCP	ENSG00000183826.16	BTBD9	-0.48	-0.01	6.33E-01	0.00	0.04	1.10E-02	3	9	9	8.91E-01	Artery_Coronary
ALCP	ENSG00000269930.1	RP11-932O9.9	0.48	0.38	6.33E-01	0.00	0.02	4.39E-02	6	13	13	8.91E-01	Artery_Coronary
ALCP	ENSG00000171135.13	JAGN1	0.48	0.10	6.33E-01	0.00	0.03	3.11E-02	5	10	10	8.91E-01	Artery_Coronary
ALCP	ENSG00000232196.3	MTRNR2L4	0.48	0.01	6.34E-01	0.00	0.06	1.55E-03	3	16	16	8.92E-01	Artery_Coronary
ALCP	ENSG00000165983.14	PTER	-0.48	-0.01	6.35E-01	0.01	0.02	4.45E-02	20	44	44	8.92E-01	Artery_Coronary
ALCP	ENSG00000217702.2	RP11-287D1.4	-0.47	0.00	6.36E-01	0.02	0.42	8.56E-24	19	39	39	8.93E-01	Artery_Coronary
ALCP	ENSG00000006194.9	ZNF263	0.47	0.01	6.36E-01	0.00	0.07	6.79E-04	4	8	8	8.93E-01	Artery_Coronary
ALCP	ENSG00000163138.18	PACRGL	-0.47	-0.01	6.36E-01	0.00	0.09	7.16E-05	9	18	18	8.93E-01	Artery_Coronary
ALCP	ENSG00000136111.12	TBC1D4	-0.47	-0.01	6.36E-01	0.00	0.06	1.42E-03	15	41	41	8.93E-01	Artery_Coronary
ALCP	ENSG00000261161.1	RP11-58A18.1	0.47	0.01	6.37E-01	0.00	0.03	2.16E-02	13	48	48	8.94E-01	Artery_Coronary
ALCP	ENSG00000235387.2	SPAAR	-0.47	-0.01	6.38E-01	0.01	0.06	1.48E-03	21	26	26	8.95E-01	Artery_Coronary
ALCP	ENSG00000256235.1	SMIM3	-0.47	-0.01	6.38E-01	0.00	0.04	1.18E-02	5	6	6	8.95E-01	Artery_Coronary
ALCP	ENSG00000188295.14	ZNF669	-0.47	0.00	6.38E-01	0.01	0.09	4.61E-05	9	17	17	8.95E-01	Artery_Coronary
ALCP	ENSG00000173715.15	C11orf80	0.47	0.00	6.39E-01	0.02	0.05	3.07E-03	12	30	30	8.95E-01	Artery_Coronary
ALCP	ENSG00000259869.1	AL022344.7	0.47	0.00	6.39E-01	0.01	0.08	1.62E-04	18	28	28	8.95E-01	Artery_Coronary
ALCP	ENSG00000164535.14	DAGLB	-0.47	-0.01	6.39E-01	0.00	0.29	8.76E-15	5	22	22	8.95E-01	Artery_Coronary
ALCP	ENSG00000168765.16	GSTM4	0.47	0.00	6.40E-01	0.01	0.19	8.85E-10	31	86	86	8.95E-01	Artery_Coronary
ALCP	ENSG00000214026.10	MRPL23	-0.47	0.00	6.40E-01	0.08	0.15	8.85E-08	20	41	41	8.96E-01	Artery_Coronary
ALCP	ENSG00000250067.11	YJEFN3	-0.47	-0.01	6.41E-01	0.00	0.07	6.93E-04	19	48	48	8.96E-01	Artery_Coronary
ALCP	ENSG00000226328.6	NUP50-AS1	0.47	0.01	6.41E-01	0.01	0.10	2.66E-05	12	25	25	8.96E-01	Artery_Coronary
ALCP	ENSG00000132591.11	ERAL1	0.47	0.01	6.41E-01	0.00	0.03	3.06E-02	4	5	5	8.96E-01	Artery_Coronary
ALCP	ENSG00000126790.11	L3HYPDH	0.47	0.00	6.42E-01	0.08	0.30	1.78E-15	50	73	73	8.97E-01	Artery_Coronary
ALCP	ENSG00000185201.16	IFITM2	-0.46	0.00	6.42E-01	0.00	0.08	1.79E-04	11	40	40	8.97E-01	Artery_Coronary
ALCP	ENSG00000126581.12	BECN1	0.46	0.01	6.42E-01	0.00	0.03	3.40E-02	5	6	6	8.97E-01	Artery_Coronary
ALCP	ENSG00000139190.16	VAMP1	-0.46	0.00	6.43E-01	0.01	0.21	2.69E-10	20	59	59	8.97E-01	Artery_Coronary
ALCP	ENSG00000153113.23	CAST	-0.46	0.00	6.43E-01	0.03	0.19	3.65E-10	53	98	98	8.97E-01	Artery_Coronary
ALCP	ENSG00000278029.1	CTD-2240J17.2	0.46	0.00	6.44E-01	0.01	0.02	4.98E-02	45	106	106	8.97E-01	Artery_Coronary
ALCP	ENSG00000166847.9	DCTN5	0.46	0.00	6.45E-01	0.01	0.15	1.11E-07	18	20	20	8.98E-01	Artery_Coronary
ALCP	ENSG00000159899.14	NPR2	-0.46	0.00	6.45E-01	0.00	0.09	1.12E-04	21	51	51	8.98E-01	Artery_Coronary
ALCP	ENSG00000255874.2	LINC00346	0.46	0.01	6.46E-01	0.00	0.07	4.65E-04	5	13	13	8.98E-01	Artery_Coronary
ALCP	ENSG00000198400.11	NTRK1	-0.46	-0.01	6.46E-01	0.00	0.07	4.23E-04	16	21	21	8.98E-01	Artery_Coronary
ALCP	ENSG00000221829.9	FANCG	0.46	0.01	6.46E-01	0.00	0.10	3.13E-05	28	46	46	8.98E-01	Artery_Coronary
ALCP	ENSG00000185864.16	NPIPB4	-0.46	-0.01	6.46E-01	0.01	0.06	1.06E-03	22	51	51	8.98E-01	Artery_Coronary
ALCP	ENSG00000213347.10	MXD3	0.46	0.01	6.47E-01	0.01	0.11	7.31E-06	21	53	53	8.98E-01	Artery_Coronary
ALCP	ENSG00000140022.9	STON2	-0.46	-0.01	6.47E-01	0.00	0.03	2.09E-02	33	72	72	8.98E-01	Artery_Coronary
ALCP	ENSG00000173480.10	ZNF417	0.46	0.03	6.47E-01	0.00	0.13	1.92E-06	1	6	6	8.98E-01	Artery_Coronary
ALCP	ENSG00000261037.1	CTC-471C19.1	0.46	0.00	6.47E-01	0.03	0.12	3.44E-06	37	67	67	8.98E-01	Artery_Coronary
ALCP	ENSG00000133059.16	DSTYK	-0.46	-0.01	6.47E-01	0.01	0.09	9.61E-05	14	19	19	8.98E-01	Artery_Coronary
ALCP	ENSG00000151725.11	CENPU	-0.46	0.00	6.47E-01	0.02	0.21	1.95E-10	78	141	141	8.98E-01	Artery_Coronary
ALCP	ENSG00000114790.12	ARHGEF26	-0.46	-0.01	6.48E-01	0.01	0.11	6.26E-06	19	22	22	8.98E-01	Artery_Coronary
ALCP	ENSG00000128965.11	CHAC1	-0.46	-0.01	6.48E-01	0.00	0.05	2.47E-03	9	17	17	8.98E-01	Artery_Coronary
ALCP	ENSG00000196159.11	FAT4	0.46	0.01	6.48E-01	0.00	0.06	1.48E-03	12	23	23	8.98E-01	Artery_Coronary
ALCP	ENSG00000236849.5	LINC01474	0.46	0.01	6.48E-01	0.00	0.06	9.52E-04	4	26	26	8.98E-01	Artery_Coronary
ALCP	ENSG00000156603.15	MED19	-0.46	0.00	6.48E-01	0.02	0.17	3.32E-08	31	77	77	8.98E-01	Artery_Coronary
ALCP	ENSG00000105649.9	RAB3A	0.46	0.00	6.48E-01	0.01	0.07	3.81E-04	16	33	33	8.98E-01	Artery_Coronary
ALCP	ENSG00000189366.9	ALG1L	0.46	0.00	6.49E-01	0.11	0.31	9.52E-16	39	46	46	8.98E-01	Artery_Coronary
ALCP	ENSG00000146707.14	POMZP3	0.46	0.00	6.49E-01	0.09	0.59	4.37E-39	9	21	21	8.98E-01	Artery_Coronary
ALCP	ENSG00000237753.1	AC079922.3	0.46	0.00	6.49E-01	0.06	0.43	1.38E-24	20	30	30	8.98E-01	Artery_Coronary
ALCP	ENSG00000176293.19	ZNF135	-0.46	-0.03	6.49E-01	0.00	0.09	5.52E-05	1	3	3	8.98E-01	Artery_Coronary
ALCP	ENSG00000078295.16	ADCY2	0.46	0.00	6.49E-01	0.01	0.03	2.59E-02	7	35	35	8.98E-01	Artery_Coronary
ALCP	ENSG00000122417.15	ODF2L	0.45	0.04	6.49E-01	0.00	0.07	3.40E-04	1	17	17	8.98E-01	Artery_Coronary
ALCP	ENSG00000247157.6	LINC01252	-0.45	0.00	6.50E-01	0.11	0.37	1.01E-19	75	116	116	8.99E-01	Artery_Coronary
ALCP	ENSG00000261794.1	GOLGA8H	-0.45	0.00	6.51E-01	0.02	0.29	1.11E-15	21	42	42	8.99E-01	Artery_Coronary
ALCP	ENSG00000173391.8	OLR1	0.45	0.00	6.51E-01	0.01	0.05	2.65E-03	11	27	27	8.99E-01	Artery_Coronary
ALCP	ENSG00000177105.9	RHOG	0.45	0.00	6.52E-01	0.00	0.02	4.97E-02	27	46	46	8.99E-01	Artery_Coronary
ALCP	ENSG00000128408.8	RIBC2	-0.45	0.00	6.52E-01	0.01	0.05	3.63E-03	9	25	25	8.99E-01	Artery_Coronary
ALCP	ENSG00000055957.10	ITIH1	-0.45	0.00	6.53E-01	0.00	0.07	5.09E-04	15	18	18	8.99E-01	Artery_Coronary
ALCP	ENSG00000237190.3	CDKN2AIPNL	0.45	0.02	6.53E-01	0.00	0.05	3.47E-03	6	15	15	8.99E-01	Artery_Coronary
ALCP	ENSG00000163918.10	RFC4	0.45	0.01	6.53E-01	0.01	0.10	1.88E-05	13	15	15	8.99E-01	Artery_Coronary
ALCP	ENSG00000104412.7	EMC2	-0.45	0.00	6.53E-01	0.00	0.10	1.77E-05	12	27	27	8.99E-01	Artery_Coronary
ALCP	ENSG00000135778.11	NTPCR	-0.45	0.00	6.54E-01	0.04	0.35	1.40E-18	14	24	24	8.99E-01	Artery_Coronary
ALCP	ENSG00000103811.15	CTSH	0.45	0.00	6.54E-01	0.00	0.15	4.86E-08	37	68	68	8.99E-01	Artery_Coronary
ALCP	ENSG00000086619.13	ERO1B	-0.45	0.00	6.54E-01	0.01	0.21	1.83E-10	33	52	52	8.99E-01	Artery_Coronary
ALCP	ENSG00000169255.13	B3GALNT1	-0.45	0.00	6.54E-01	0.02	0.14	4.41E-07	48	62	62	8.99E-01	Artery_Coronary
ALCP	ENSG00000023516.8	AKAP11	0.45	0.03	6.54E-01	0.00	0.10	2.92E-05	19	36	36	8.99E-01	Artery_Coronary
ALCP	ENSG00000116906.11	GNPAT	-0.45	0.00	6.55E-01	0.00	0.08	1.64E-04	20	48	48	8.99E-01	Artery_Coronary
ALCP	ENSG00000133103.16	COG6	-0.45	-0.01	6.55E-01	0.00	0.20	1.02E-09	6	20	20	8.99E-01	Artery_Coronary
ALCP	ENSG00000134463.14	ECHDC3	0.45	0.00	6.55E-01	0.03	0.27	7.07E-14	17	27	27	8.99E-01	Artery_Coronary
ALCP	ENSG00000108469.14	RECQL5	-0.45	-0.03	6.55E-01	0.00	0.06	1.49E-03	9	32	32	8.99E-01	Artery_Coronary
ALCP	ENSG00000120306.9	CYSTM1	0.45	0.01	6.56E-01	0.00	0.06	1.36E-03	15	22	22	8.99E-01	Artery_Coronary
ALCP	ENSG00000134900.11	TPP2	-0.45	-0.02	6.56E-01	0.00	0.05	2.47E-03	2	4	4	8.99E-01	Artery_Coronary
ALCP	ENSG00000225973.3	PIGBOS1	0.45	0.01	6.56E-01	0.00	0.09	1.31E-04	5	12	12	8.99E-01	Artery_Coronary
ALCP	ENSG00000147852.15	VLDLR	0.45	0.01	6.56E-01	0.01	0.12	4.08E-06	10	23	23	8.99E-01	Artery_Coronary
ALCP	ENSG00000184990.12	SIVA1	0.44	0.01	6.56E-01	0.01	0.15	1.74E-07	7	13	13	8.99E-01	Artery_Coronary
ALCP	ENSG00000064545.14	TMEM161A	-0.44	0.00	6.57E-01	0.01	0.09	4.23E-05	20	34	34	8.99E-01	Artery_Coronary
ALCP	ENSG00000198815.8	FOXJ3	0.44	0.01	6.57E-01	0.00	0.04	9.74E-03	9	17	17	8.99E-01	Artery_Coronary
ALCP	ENSG00000259803.6	SLC22A31	0.44	0.00	6.57E-01	0.07	0.28	3.87E-14	18	21	21	8.99E-01	Artery_Coronary
ALCP	ENSG00000183891.5	TTC32	0.44	0.01	6.57E-01	0.00	0.28	2.15E-14	23	41	41	8.99E-01	Artery_Coronary
ALCP	ENSG00000272849.1	RP11-347I19.8	0.44	0.01	6.58E-01	0.01	0.17	1.90E-08	22	30	30	8.99E-01	Artery_Coronary
ALCP	ENSG00000173950.15	XXYLT1	0.44	0.00	6.58E-01	0.01	0.03	1.64E-02	68	114	114	8.99E-01	Artery_Coronary
ALCP	ENSG00000115705.20	TPO	-0.44	-0.01	6.58E-01	0.01	0.08	9.24E-05	12	24	24	8.99E-01	Artery_Coronary
ALCP	ENSG00000171853.15	TRAPPC12	0.44	0.15	6.58E-01	0.00	0.03	1.83E-02	1	9	9	8.99E-01	Artery_Coronary
ALCP	ENSG00000114670.13	NEK11	0.44	0.06	6.58E-01	0.00	0.05	4.15E-03	2	24	24	8.99E-01	Artery_Coronary
ALCP	ENSG00000204514.9	ZNF814	0.44	0.02	6.59E-01	0.00	0.04	7.31E-03	4	14	14	8.99E-01	Artery_Coronary
ALCP	ENSG00000110080.18	ST3GAL4	-0.44	-0.01	6.59E-01	0.00	0.02	4.38E-02	15	33	33	8.99E-01	Artery_Coronary
ALCP	ENSG00000188611.14	ASAH2	-0.44	0.00	6.59E-01	0.10	0.37	1.33E-19	20	43	43	8.99E-01	Artery_Coronary
ALCP	ENSG00000105072.8	C19orf44	0.44	0.00	6.59E-01	0.04	0.33	6.23E-17	9	10	10	8.99E-01	Artery_Coronary
ALCP	ENSG00000186166.8	CCDC84	0.44	0.01	6.59E-01	0.00	0.03	3.46E-02	2	8	8	8.99E-01	Artery_Coronary
ALCP	ENSG00000197442.9	MAP3K5	0.44	0.01	6.59E-01	0.00	0.05	2.73E-03	22	44	44	8.99E-01	Artery_Coronary
ALCP	ENSG00000156096.13	UGT2B4	-0.44	0.00	6.59E-01	0.00	0.12	2.55E-06	9	56	56	8.99E-01	Artery_Coronary
ALCP	ENSG00000184428.12	TOP1MT	-0.44	0.00	6.59E-01	0.01	0.12	4.24E-06	6	11	11	8.99E-01	Artery_Coronary
ALCP	ENSG00000116260.16	QSOX1	-0.44	-0.02	6.60E-01	0.00	0.23	6.99E-12	25	48	48	8.99E-01	Artery_Coronary
ALCP	ENSG00000148935.10	GAS2	0.44	0.01	6.61E-01	0.00	0.07	3.97E-04	13	33	33	8.99E-01	Artery_Coronary
ALCP	ENSG00000168724.14	DNAJC21	-0.44	-0.01	6.61E-01	0.00	0.12	3.07E-06	19	31	31	8.99E-01	Artery_Coronary
ALCP	ENSG00000185274.11	WBSCR17	-0.44	-0.01	6.61E-01	0.00	0.14	6.49E-07	41	76	76	8.99E-01	Artery_Coronary
ALCP	ENSG00000182013.17	PNMAL1	0.44	0.00	6.62E-01	0.05	0.45	5.20E-25	28	43	43	9.00E-01	Artery_Coronary
ALCP	ENSG00000164393.8	ADGRF2	0.44	0.00	6.62E-01	0.04	0.14	3.98E-07	51	66	66	9.00E-01	Artery_Coronary
ALCP	ENSG00000162517.12	PEF1	-0.44	-0.03	6.62E-01	0.00	0.10	2.64E-05	5	25	25	9.00E-01	Artery_Coronary
ALCP	ENSG00000185024.16	BRF1	0.44	0.01	6.63E-01	0.00	0.05	1.99E-03	9	31	31	9.00E-01	Artery_Coronary
ALCP	ENSG00000139921.12	TMX1	-0.44	-0.10	6.63E-01	0.00	0.23	5.54E-12	1	7	7	9.00E-01	Artery_Coronary
ALCP	ENSG00000248174.5	RP11-148L24.1	-0.44	0.00	6.63E-01	0.03	0.31	1.72E-16	10	24	24	9.00E-01	Artery_Coronary
ALCP	ENSG00000226067.6	LINC00623	-0.43	-0.01	6.64E-01	0.00	0.10	1.48E-05	1	8	8	9.01E-01	Artery_Coronary
ALCP	ENSG00000136449.13	MYCBPAP	-0.43	0.00	6.65E-01	0.03	0.20	5.57E-10	6	6	6	9.01E-01	Artery_Coronary
ALCP	ENSG00000021488.12	SLC7A9	0.43	0.00	6.65E-01	0.04	0.26	2.88E-13	30	32	32	9.01E-01	Artery_Coronary
ALCP	ENSG00000105793.15	GTPBP10	0.43	0.00	6.65E-01	0.02	0.16	4.37E-08	28	38	38	9.01E-01	Artery_Coronary
ALCP	ENSG00000088682.13	COQ9	-0.43	-0.01	6.65E-01	0.00	0.03	3.37E-02	16	30	30	9.01E-01	Artery_Coronary
ALCP	ENSG00000126231.13	PROZ	0.43	0.05	6.65E-01	0.00	0.11	5.13E-06	4	9	9	9.01E-01	Artery_Coronary
ALCP	ENSG00000261455.1	LINC01003	-0.43	0.00	6.66E-01	0.02	0.22	1.26E-10	34	66	66	9.01E-01	Artery_Coronary
ALCP	ENSG00000135437.9	RDH5	-0.43	-0.01	6.66E-01	0.00	0.05	1.90E-03	14	35	35	9.01E-01	Artery_Coronary
ALCP	ENSG00000146909.7	NOM1	-0.43	-0.03	6.66E-01	0.00	0.03	3.28E-02	9	17	17	9.01E-01	Artery_Coronary
ALCP	ENSG00000139055.6	ERP27	-0.43	0.00	6.67E-01	0.02	0.25	7.65E-13	11	20	20	9.01E-01	Artery_Coronary
ALCP	ENSG00000088298.12	EDEM2	-0.43	-0.01	6.67E-01	0.00	0.06	1.52E-03	12	14	14	9.01E-01	Artery_Coronary
ALCP	ENSG00000161204.11	ABCF3	-0.43	0.00	6.67E-01	0.02	0.05	4.43E-03	37	80	80	9.01E-01	Artery_Coronary
ALCP	ENSG00000173801.16	JUP	-0.43	-0.01	6.67E-01	0.01	0.05	2.88E-03	18	29	29	9.01E-01	Artery_Coronary
ALCP	ENSG00000029534.19	ANK1	-0.43	-0.01	6.68E-01	0.00	0.07	8.15E-04	4	8	8	9.01E-01	Artery_Coronary
ALCP	ENSG00000260088.1	RP11-92G12.3	-0.43	0.00	6.68E-01	0.11	0.39	5.61E-21	57	104	104	9.01E-01	Artery_Coronary
ALCP	ENSG00000134827.7	TCN1	-0.43	-0.01	6.68E-01	0.00	0.04	8.53E-03	25	40	40	9.01E-01	Artery_Coronary
ALCP	ENSG00000160213.6	CSTB	-0.43	-0.01	6.68E-01	0.00	0.18	6.15E-09	13	19	19	9.01E-01	Artery_Coronary
ALCP	ENSG00000160613.12	PCSK7	-0.43	-0.01	6.68E-01	0.00	0.09	7.23E-05	8	16	16	9.01E-01	Artery_Coronary
ALCP	ENSG00000139971.15	C14orf37	-0.43	-0.01	6.68E-01	0.00	0.02	4.56E-02	27	44	44	9.01E-01	Artery_Coronary
ALCP	ENSG00000244482.10	LILRA6	-0.43	-0.02	6.69E-01	0.00	0.04	1.21E-02	4	26	26	9.01E-01	Artery_Coronary
ALCP	ENSG00000102796.10	DHRS12	-0.43	-0.01	6.69E-01	0.01	0.04	7.83E-03	17	32	32	9.01E-01	Artery_Coronary
ALCP	ENSG00000188818.12	ZDHHC11	0.43	0.01	6.69E-01	0.00	0.03	2.08E-02	10	23	23	9.01E-01	Artery_Coronary
ALCP	ENSG00000127399.14	LRRC61	-0.43	0.00	6.70E-01	0.03	0.29	6.70E-15	63	106	106	9.02E-01	Artery_Coronary
ALCP	ENSG00000184988.8	TMEM106A	0.43	0.01	6.70E-01	0.00	0.03	3.78E-02	4	8	8	9.02E-01	Artery_Coronary
ALCP	ENSG00000136783.9	NIPSNAP3A	0.43	0.01	6.70E-01	0.01	0.17	1.06E-08	79	127	127	9.02E-01	Artery_Coronary
ALCP	ENSG00000115368.9	WDR75	0.43	0.01	6.70E-01	0.00	0.06	1.74E-03	15	16	16	9.02E-01	Artery_Coronary
ALCP	ENSG00000165934.12	CPSF2	0.42	0.00	6.71E-01	0.01	0.26	5.07E-13	6	16	16	9.02E-01	Artery_Coronary
ALCP	ENSG00000232629.8	HLA-DQB2	0.42	0.00	6.71E-01	0.18	0.57	1.75E-35	70	86	86	9.02E-01	Artery_Coronary
ALCP	ENSG00000138744.14	NAAA	0.42	0.00	6.71E-01	0.03	0.40	2.95E-21	16	21	21	9.02E-01	Artery_Coronary
ALCP	ENSG00000255910.1	RP11-405A12.2	-0.42	0.00	6.71E-01	0.01	0.04	1.20E-02	37	87	87	9.02E-01	Artery_Coronary
ALCP	ENSG00000196154.11	S100A4	0.42	0.00	6.72E-01	0.01	0.05	2.74E-03	22	65	65	9.02E-01	Artery_Coronary
ALCP	ENSG00000130772.13	MED18	0.42	0.39	6.72E-01	0.00	0.07	7.21E-04	1	2	2	9.02E-01	Artery_Coronary
ALCP	ENSG00000135686.12	KLHL36	-0.42	0.00	6.72E-01	0.01	0.20	6.78E-10	5	6	6	9.02E-01	Artery_Coronary
ALCP	ENSG00000184144.11	CNTN2	-0.42	-0.01	6.72E-01	0.00	0.12	3.12E-06	10	41	41	9.02E-01	Artery_Coronary
ALCP	ENSG00000004864.13	SLC25A13	0.42	0.01	6.73E-01	0.00	0.04	1.30E-02	5	7	7	9.03E-01	Artery_Coronary
ALCP	ENSG00000105926.15	MPP6	-0.42	-0.01	6.73E-01	0.00	0.03	2.54E-02	27	50	50	9.03E-01	Artery_Coronary
ALCP	ENSG00000168803.14	ADAL	0.42	0.00	6.74E-01	0.06	0.18	6.83E-10	19	26	26	9.03E-01	Artery_Coronary
ALCP	ENSG00000114547.9	ROPN1B	0.42	0.01	6.75E-01	0.00	0.04	5.81E-03	2	3	3	9.04E-01	Artery_Coronary
ALCP	ENSG00000169223.14	LMAN2	-0.42	0.00	6.75E-01	0.00	0.08	2.51E-04	45	80	80	9.04E-01	Artery_Coronary
ALCP	ENSG00000165650.11	PDZD8	-0.42	0.00	6.75E-01	0.02	0.39	3.99E-21	9	18	18	9.04E-01	Artery_Coronary
ALCP	ENSG00000215529.12	EFCAB8	0.42	0.01	6.76E-01	0.00	0.04	1.46E-02	1	9	9	9.04E-01	Artery_Coronary
ALCP	ENSG00000255328.1	RP11-326C3.12	0.42	0.02	6.76E-01	0.00	0.13	1.03E-06	1	11	11	9.04E-01	Artery_Coronary
ALCP	ENSG00000171469.10	ZNF561	-0.42	0.00	6.76E-01	0.02	0.16	5.11E-08	49	83	83	9.04E-01	Artery_Coronary
ALCP	ENSG00000146574.15	CCZ1B	0.42	0.00	6.77E-01	0.05	0.44	5.30E-24	12	38	38	9.04E-01	Artery_Coronary
ALCP	ENSG00000066248.14	NGEF	-0.41	0.00	6.80E-01	0.08	0.26	4.10E-13	16	29	29	9.07E-01	Artery_Coronary
ALCP	ENSG00000250091.2	DNAH10OS	0.41	0.03	6.80E-01	0.00	0.05	2.36E-03	21	72	72	9.07E-01	Artery_Coronary
ALCP	ENSG00000121716.20	PILRB	-0.41	-0.01	6.80E-01	0.00	0.48	2.51E-27	6	14	14	9.07E-01	Artery_Coronary
ALCP	ENSG00000136371.10	MTHFS	-0.41	0.00	6.80E-01	0.03	0.40	3.21E-21	14	24	24	9.07E-01	Artery_Coronary
ALCP	ENSG00000185483.11	ROR1	-0.41	-0.01	6.80E-01	0.00	0.06	1.30E-03	27	37	37	9.07E-01	Artery_Coronary
ALCP	ENSG00000174521.7	TTC9B	0.41	0.00	6.80E-01	0.01	0.05	2.79E-03	56	73	73	9.07E-01	Artery_Coronary
ALCP	ENSG00000179913.10	B3GNT3	-0.41	-0.01	6.81E-01	0.00	0.05	2.61E-03	3	10	10	9.07E-01	Artery_Coronary
ALCP	ENSG00000075399.13	VPS9D1	-0.41	-0.01	6.81E-01	0.00	0.14	5.72E-07	8	21	21	9.08E-01	Artery_Coronary
ALCP	ENSG00000103047.7	TANGO6	-0.41	-0.01	6.81E-01	0.00	0.05	2.99E-03	23	35	35	9.08E-01	Artery_Coronary
ALCP	ENSG00000114125.13	RNF7	-0.41	0.00	6.81E-01	0.02	0.12	2.97E-06	54	94	94	9.08E-01	Artery_Coronary
ALCP	ENSG00000139209.15	SLC38A4	-0.41	-0.02	6.82E-01	0.00	0.03	1.68E-02	17	32	32	9.08E-01	Artery_Coronary
ALCP	ENSG00000172175.12	MALT1	-0.41	-0.01	6.82E-01	0.00	0.05	2.78E-03	2	12	12	9.08E-01	Artery_Coronary
ALCP	ENSG00000255284.1	AP006621.5	0.41	0.01	6.82E-01	0.01	0.46	3.62E-27	26	45	45	9.08E-01	Artery_Coronary
ALCP	ENSG00000182612.10	TSPAN10	0.41	0.00	6.82E-01	0.01	0.07	3.22E-04	12	15	15	9.08E-01	Artery_Coronary
ALCP	ENSG00000103148.15	NPRL3	0.41	0.00	6.83E-01	0.01	0.30	1.77E-15	14	34	34	9.08E-01	Artery_Coronary
ALCP	ENSG00000106069.21	CHN2	-0.41	-0.01	6.83E-01	0.00	0.04	1.14E-02	3	14	14	9.08E-01	Artery_Coronary
ALCP	ENSG00000075234.16	TTC38	-0.41	0.00	6.84E-01	0.01	0.13	3.21E-07	8	10	10	9.09E-01	Artery_Coronary
ALCP	ENSG00000233858.4	AC026904.1	-0.41	-0.01	6.84E-01	0.00	0.03	2.78E-02	6	14	14	9.09E-01	Artery_Coronary
ALCP	ENSG00000196550.10	FAM72A	-0.41	0.00	6.85E-01	0.01	0.05	2.61E-03	13	19	19	9.09E-01	Artery_Coronary
ALCP	ENSG00000124191.17	TOX2	0.41	0.01	6.85E-01	0.00	0.08	1.77E-04	25	42	42	9.09E-01	Artery_Coronary
ALCP	ENSG00000134333.13	LDHA	0.41	0.02	6.85E-01	0.00	0.11	1.11E-05	19	40	40	9.09E-01	Artery_Coronary
ALCP	ENSG00000256576.2	RP13-977J11.2	0.40	0.01	6.86E-01	0.00	0.04	7.45E-03	14	39	39	9.10E-01	Artery_Coronary
ALCP	ENSG00000148290.9	SURF1	0.40	0.01	6.86E-01	0.00	0.26	5.65E-13	9	30	30	9.10E-01	Artery_Coronary
ALCP	ENSG00000167766.18	ZNF83	0.40	0.01	6.87E-01	0.01	0.33	1.51E-17	24	107	107	9.10E-01	Artery_Coronary
ALCP	ENSG00000121316.10	PLBD1	-0.40	-0.01	6.87E-01	0.00	0.02	4.97E-02	7	13	13	9.10E-01	Artery_Coronary
ALCP	ENSG00000267454.5	ZNF582-AS1	0.40	0.01	6.87E-01	0.01	0.21	1.56E-10	18	45	45	9.11E-01	Artery_Coronary
ALCP	ENSG00000213676.10	ATF6B	0.40	0.00	6.88E-01	0.01	0.03	1.80E-02	30	35	35	9.11E-01	Artery_Coronary
ALCP	ENSG00000135297.15	MTO1	0.40	0.00	6.89E-01	0.01	0.03	4.01E-02	9	17	17	9.12E-01	Artery_Coronary
ALCP	ENSG00000173960.13	UBXN2A	0.40	0.01	6.90E-01	0.00	0.03	2.10E-02	24	30	30	9.12E-01	Artery_Coronary
ALCP	ENSG00000186399.10	GOLGA8R	-0.40	0.00	6.90E-01	0.01	0.16	6.81E-08	14	26	26	9.12E-01	Artery_Coronary
ALCP	ENSG00000169862.18	CTNND2	0.40	0.00	6.90E-01	0.01	0.12	2.82E-06	23	81	81	9.12E-01	Artery_Coronary
ALCP	ENSG00000167642.12	SPINT2	0.40	0.01	6.90E-01	0.00	0.09	1.04E-04	4	13	13	9.12E-01	Artery_Coronary
ALCP	ENSG00000145861.7	C1QTNF2	-0.40	-0.01	6.90E-01	0.00	0.14	5.28E-07	8	34	34	9.12E-01	Artery_Coronary
ALCP	ENSG00000130529.15	TRPM4	0.40	0.00	6.91E-01	0.02	0.22	2.38E-11	14	24	24	9.12E-01	Artery_Coronary
ALCP	ENSG00000182541.17	LIMK2	-0.40	-0.01	6.91E-01	0.01	0.03	2.90E-02	20	53	53	9.13E-01	Artery_Coronary
ALCP	ENSG00000162704.15	ARPC5	0.40	0.01	6.92E-01	0.00	0.05	3.14E-03	8	14	14	9.13E-01	Artery_Coronary
ALCP	ENSG00000092094.10	OSGEP	0.40	0.00	6.92E-01	0.01	0.16	2.18E-08	17	38	38	9.13E-01	Artery_Coronary
ALCP	ENSG00000136827.11	TOR1A	-0.40	0.00	6.92E-01	0.00	0.11	6.76E-06	28	69	69	9.13E-01	Artery_Coronary
ALCP	ENSG00000106477.18	CEP41	0.40	0.02	6.93E-01	0.00	0.03	2.58E-02	2	3	3	9.13E-01	Artery_Coronary
ALCP	ENSG00000279968.1	GVQW2	-0.39	-0.01	6.93E-01	0.01	0.14	6.71E-07	13	25	25	9.13E-01	Artery_Coronary
ALCP	ENSG00000171408.13	PDE7B	-0.39	-0.02	6.93E-01	0.00	0.08	2.62E-04	12	20	20	9.13E-01	Artery_Coronary
ALCP	ENSG00000197568.13	HHLA3	0.39	0.01	6.93E-01	0.00	0.09	1.16E-04	4	11	11	9.13E-01	Artery_Coronary
ALCP	ENSG00000063046.17	EIF4B	0.39	0.00	6.93E-01	0.02	0.21	1.91E-10	66	158	158	9.13E-01	Artery_Coronary
ALCP	ENSG00000142632.16	ARHGEF19	0.39	0.00	6.94E-01	0.07	0.45	7.77E-27	5	12	12	9.13E-01	Artery_Coronary
ALCP	ENSG00000144746.6	ARL6IP5	-0.39	-0.01	6.94E-01	0.00	0.08	2.39E-04	1	5	5	9.13E-01	Artery_Coronary
ALCP	ENSG00000276644.4	DACH1	0.39	0.41	6.95E-01	0.00	0.10	2.11E-05	3	10	10	9.14E-01	Artery_Coronary
ALCP	ENSG00000186908.14	ZDHHC17	0.39	0.00	6.95E-01	0.00	0.03	2.35E-02	37	48	48	9.14E-01	Artery_Coronary
ALCP	ENSG00000278266.1	RP11-575F12.3	-0.39	-0.01	6.96E-01	0.00	0.02	4.85E-02	4	5	5	9.14E-01	Artery_Coronary
ALCP	ENSG00000115221.10	ITGB6	0.39	0.01	6.96E-01	0.01	0.13	1.76E-06	10	18	18	9.14E-01	Artery_Coronary
ALCP	ENSG00000183186.7	C2CD4C	-0.39	-0.07	6.96E-01	0.00	0.21	3.25E-10	4	12	12	9.15E-01	Artery_Coronary
ALCP	ENSG00000100528.11	CNIH1	0.39	0.01	6.97E-01	0.00	0.14	3.64E-07	6	9	9	9.15E-01	Artery_Coronary
ALCP	ENSG00000106263.17	EIF3B	0.39	0.01	6.97E-01	0.00	0.13	1.66E-06	17	49	49	9.15E-01	Artery_Coronary
ALCP	ENSG00000104660.17	LEPROTL1	-0.39	-0.01	6.97E-01	0.01	0.09	3.61E-05	37	40	40	9.15E-01	Artery_Coronary
ALCP	ENSG00000175470.18	PPP2R2D	0.39	0.01	6.98E-01	0.00	0.22	8.42E-11	16	37	37	9.15E-01	Artery_Coronary
ALCP	ENSG00000047579.19	DTNBP1	0.39	0.01	6.98E-01	0.01	0.10	1.49E-05	35	59	59	9.15E-01	Artery_Coronary
ALCP	ENSG00000275764.1	RP11-582E3.6	-0.39	0.00	6.98E-01	0.02	0.15	2.72E-07	61	117	117	9.15E-01	Artery_Coronary
ALCP	ENSG00000145241.10	CENPC	0.39	0.00	6.99E-01	0.01	0.12	3.29E-06	15	22	22	9.15E-01	Artery_Coronary
ALCP	ENSG00000149743.13	TRPT1	-0.39	-0.01	6.99E-01	0.00	0.03	2.30E-02	15	15	15	9.15E-01	Artery_Coronary
ALCP	ENSG00000142002.16	DPP9	-0.39	-0.02	6.99E-01	0.00	0.04	7.83E-03	1	3	3	9.15E-01	Artery_Coronary
ALCP	ENSG00000164543.5	STK17A	0.39	0.00	6.99E-01	0.01	0.12	2.93E-06	9	16	16	9.15E-01	Artery_Coronary
ALCP	ENSG00000147408.14	CSGALNACT1	-0.39	-0.01	7.00E-01	0.00	0.03	3.77E-02	32	62	62	9.15E-01	Artery_Coronary
ALCP	ENSG00000277152.1	RP11-622C24.2	-0.39	-0.01	7.00E-01	0.00	0.06	1.63E-03	6	20	20	9.15E-01	Artery_Coronary
ALCP	ENSG00000049247.13	UTS2	-0.38	0.00	7.00E-01	0.02	0.04	6.08E-03	21	36	36	9.15E-01	Artery_Coronary
ALCP	ENSG00000170892.10	TSEN34	0.38	0.05	7.01E-01	0.00	0.23	2.85E-12	11	22	22	9.15E-01	Artery_Coronary
ALCP	ENSG00000100191.5	SLC5A4	-0.38	0.00	7.01E-01	0.02	0.14	5.52E-07	62	98	98	9.15E-01	Artery_Coronary
ALCP	ENSG00000230563.2	RP5-828H9.1	0.38	0.00	7.01E-01	0.19	0.52	1.11E-30	20	61	61	9.15E-01	Artery_Coronary
ALCP	ENSG00000260563.3	RP13-516M14.1	0.38	0.01	7.01E-01	0.00	0.04	1.27E-02	12	17	17	9.15E-01	Artery_Coronary
ALCP	ENSG00000185664.14	PMEL	0.38	0.01	7.02E-01	0.01	0.03	1.64E-02	9	11	11	9.15E-01	Artery_Coronary
ALCP	ENSG00000175691.8	ZNF77	0.38	0.00	7.02E-01	0.00	0.02	4.40E-02	13	30	30	9.15E-01	Artery_Coronary
ALCP	ENSG00000127578.6	WFIKKN1	-0.38	0.00	7.02E-01	0.04	0.26	7.34E-13	9	27	27	9.15E-01	Artery_Coronary
ALCP	ENSG00000100284.20	TOM1	-0.38	-0.02	7.02E-01	0.00	0.14	6.16E-07	12	44	44	9.15E-01	Artery_Coronary
ALCP	ENSG00000151883.17	PARP8	0.38	0.02	7.02E-01	0.00	0.14	3.55E-07	23	53	53	9.15E-01	Artery_Coronary
ALCP	ENSG00000117528.11	ABCD3	0.38	0.01	7.03E-01	0.00	0.10	2.34E-05	8	30	30	9.15E-01	Artery_Coronary
ALCP	ENSG00000163807.5	KIAA1143	0.38	0.01	7.03E-01	0.00	0.14	5.48E-07	20	27	27	9.15E-01	Artery_Coronary
ALCP	ENSG00000146409.10	SLC18B1	-0.38	0.00	7.03E-01	0.00	0.14	3.95E-07	27	34	34	9.15E-01	Artery_Coronary
ALCP	ENSG00000136098.16	NEK3	-0.38	0.00	7.03E-01	0.01	0.05	5.37E-03	13	17	17	9.15E-01	Artery_Coronary
ALCP	ENSG00000198818.9	SFT2D1	0.38	0.01	7.03E-01	0.00	0.06	1.20E-03	15	25	25	9.15E-01	Artery_Coronary
ALCP	ENSG00000259673.5	IQCH-AS1	0.38	0.00	7.03E-01	0.02	0.17	1.54E-08	59	86	86	9.15E-01	Artery_Coronary
ALCP	ENSG00000137310.11	TCF19	-0.38	-0.01	7.04E-01	0.00	0.03	3.42E-02	27	40	40	9.15E-01	Artery_Coronary
ALCP	ENSG00000104442.9	ARMC1	-0.38	0.00	7.04E-01	0.00	0.03	3.66E-02	31	49	49	9.15E-01	Artery_Coronary
ALCP	ENSG00000120008.15	WDR11	0.38	0.01	7.04E-01	0.00	0.19	2.34E-09	38	51	51	9.15E-01	Artery_Coronary
ALCP	ENSG00000099810.18	MTAP	-0.38	-0.01	7.04E-01	0.00	0.09	1.15E-04	10	37	37	9.15E-01	Artery_Coronary
ALCP	ENSG00000103415.11	HMOX2	0.38	0.00	7.05E-01	0.01	0.08	1.71E-04	18	36	36	9.15E-01	Artery_Coronary
ALCP	ENSG00000167914.11	GSDMA	-0.38	0.00	7.06E-01	0.14	0.44	2.59E-24	23	32	32	9.16E-01	Artery_Coronary
ALCP	ENSG00000198633.10	ZNF534	0.38	0.00	7.06E-01	0.01	0.20	2.51E-10	38	64	64	9.16E-01	Artery_Coronary
ALCP	ENSG00000176049.15	JAKMIP2	-0.38	-0.15	7.07E-01	0.00	0.05	5.15E-03	5	10	10	9.17E-01	Artery_Coronary
ALCP	ENSG00000116151.13	MORN1	-0.38	-0.01	7.07E-01	0.00	0.15	1.57E-07	2	4	4	9.17E-01	Artery_Coronary
ALCP	ENSG00000166750.9	SLFN5	-0.37	0.00	7.08E-01	0.01	0.16	6.31E-08	14	14	14	9.18E-01	Artery_Coronary
ALCP	ENSG00000138792.9	ENPEP	0.37	0.00	7.08E-01	0.01	0.06	6.46E-04	12	22	22	9.18E-01	Artery_Coronary
ALCP	ENSG00000183844.16	FAM3B	0.37	0.00	7.09E-01	0.02	0.04	7.73E-03	10	27	27	9.18E-01	Artery_Coronary
ALCP	ENSG00000249736.1	RP11-83M16.5	0.37	0.00	7.09E-01	0.00	0.06	1.94E-03	6	14	14	9.18E-01	Artery_Coronary
ALCP	ENSG00000172687.13	ZNF738	0.37	0.00	7.09E-01	0.01	0.09	7.89E-05	21	30	30	9.18E-01	Artery_Coronary
ALCP	ENSG00000075643.5	MOCOS	-0.37	-0.02	7.10E-01	0.00	0.03	1.86E-02	15	28	28	9.18E-01	Artery_Coronary
ALCP	ENSG00000212127.5	TAS2R14	-0.37	0.00	7.10E-01	0.02	0.22	5.07E-11	46	75	75	9.18E-01	Artery_Coronary
ALCP	ENSG00000221983.7	UBA52	0.37	0.00	7.10E-01	0.01	0.23	5.23E-12	4	5	5	9.18E-01	Artery_Coronary
ALCP	ENSG00000167920.8	TMEM99	-0.37	0.00	7.11E-01	0.01	0.09	5.51E-05	26	36	36	9.18E-01	Artery_Coronary
ALCP	ENSG00000120675.5	DNAJC15	-0.37	-0.01	7.11E-01	0.00	0.59	5.43E-39	9	31	31	9.18E-01	Artery_Coronary
ALCP	ENSG00000246375.2	RP11-10L7.1	-0.37	-0.01	7.11E-01	0.01	0.41	1.77E-22	23	65	65	9.18E-01	Artery_Coronary
ALCP	ENSG00000163519.13	TRAT1	0.37	0.01	7.11E-01	0.00	0.04	5.02E-03	14	23	23	9.18E-01	Artery_Coronary
ALCP	ENSG00000180822.11	PSMG4	-0.37	0.00	7.11E-01	0.01	0.15	2.33E-07	12	17	17	9.18E-01	Artery_Coronary
ALCP	ENSG00000184564.8	SLITRK6	-0.37	0.00	7.12E-01	0.01	0.04	1.48E-02	33	55	55	9.18E-01	Artery_Coronary
ALCP	ENSG00000128989.10	ARPP19	0.37	0.01	7.12E-01	0.00	0.06	1.01E-03	12	18	18	9.18E-01	Artery_Coronary
ALCP	ENSG00000157895.11	C12orf43	0.37	0.00	7.12E-01	0.01	0.18	7.10E-09	11	18	18	9.18E-01	Artery_Coronary
ALCP	ENSG00000111665.11	CDCA3	0.37	0.01	7.12E-01	0.00	0.25	1.43E-12	4	31	31	9.18E-01	Artery_Coronary
ALCP	ENSG00000171103.10	TRMT61B	0.37	0.00	7.12E-01	0.02	0.28	4.18E-14	59	154	154	9.18E-01	Artery_Coronary
ALCP	ENSG00000170310.14	STX8	0.37	0.00	7.13E-01	0.01	0.18	5.14E-09	37	96	96	9.18E-01	Artery_Coronary
ALCP	ENSG00000178201.4	VN1R1	-0.37	0.00	7.13E-01	0.01	0.08	2.09E-04	29	36	36	9.18E-01	Artery_Coronary
ALCP	ENSG00000063438.16	AHRR	-0.37	0.00	7.13E-01	0.01	0.04	5.83E-03	5	7	7	9.18E-01	Artery_Coronary
ALCP	ENSG00000177868.11	SVBP	-0.37	0.00	7.13E-01	0.03	0.25	2.15E-12	10	10	10	9.18E-01	Artery_Coronary
ALCP	ENSG00000156990.14	RPUSD3	0.37	0.00	7.13E-01	0.01	0.04	9.54E-03	2	2	2	9.18E-01	Artery_Coronary
ALCP	ENSG00000125630.15	POLR1B	0.37	0.00	7.13E-01	0.03	0.38	2.36E-20	42	61	61	9.18E-01	Artery_Coronary
ALCP	ENSG00000120262.9	CCDC170	-0.37	0.00	7.13E-01	0.00	0.04	9.50E-03	21	39	39	9.18E-01	Artery_Coronary
ALCP	ENSG00000183474.15	GTF2H2C	-0.37	-0.03	7.14E-01	0.00	0.03	3.17E-02	4	11	11	9.18E-01	Artery_Coronary
ALCP	ENSG00000128039.10	SRD5A3	-0.37	0.00	7.14E-01	0.02	0.29	4.06E-16	20	50	50	9.18E-01	Artery_Coronary
ALCP	ENSG00000169994.18	MYO7B	0.37	0.01	7.14E-01	0.00	0.03	3.86E-02	11	21	21	9.18E-01	Artery_Coronary
ALCP	ENSG00000137269.14	LRRC1	0.37	0.00	7.15E-01	0.01	0.03	3.64E-02	30	61	61	9.18E-01	Artery_Coronary
ALCP	ENSG00000165699.13	TSC1	-0.37	-0.01	7.15E-01	0.00	0.07	3.49E-04	3	13	13	9.18E-01	Artery_Coronary
ALCP	ENSG00000044090.8	CUL7	-0.36	-0.01	7.16E-01	0.00	0.04	1.25E-02	21	23	23	9.19E-01	Artery_Coronary
ALCP	ENSG00000228300.13	C19orf24	-0.36	-0.02	7.16E-01	0.00	0.10	2.11E-05	5	18	18	9.19E-01	Artery_Coronary
ALCP	ENSG00000105889.14	STEAP1B	0.36	0.00	7.16E-01	0.01	0.08	1.71E-04	18	35	35	9.19E-01	Artery_Coronary
ALCP	ENSG00000083123.14	BCKDHB	0.36	0.01	7.16E-01	0.00	0.11	1.01E-05	26	27	27	9.19E-01	Artery_Coronary
ALCP	ENSG00000086598.10	TMED2	-0.36	-0.01	7.17E-01	0.00	0.09	4.51E-05	5	14	14	9.19E-01	Artery_Coronary
ALCP	ENSG00000170291.14	ELP5	0.36	0.00	7.17E-01	0.01	0.14	2.10E-07	17	47	47	9.19E-01	Artery_Coronary
ALCP	ENSG00000186150.4	UBL4B	0.36	0.00	7.17E-01	0.01	0.10	4.45E-05	7	9	9	9.19E-01	Artery_Coronary
ALCP	ENSG00000104976.11	SNAPC2	-0.36	-0.01	7.18E-01	0.00	0.05	1.91E-03	3	7	7	9.19E-01	Artery_Coronary
ALCP	ENSG00000127666.9	TICAM1	0.36	0.01	7.18E-01	0.00	0.06	9.63E-04	6	14	14	9.19E-01	Artery_Coronary
ALCP	ENSG00000231742.5	LINC01273	-0.36	0.00	7.18E-01	0.11	0.26	6.00E-13	50	93	93	9.19E-01	Artery_Coronary
ALCP	ENSG00000205693.3	MANSC4	0.36	0.00	7.19E-01	0.03	0.09	3.23E-05	27	41	41	9.20E-01	Artery_Coronary
ALCP	ENSG00000162738.5	VANGL2	-0.36	-0.02	7.19E-01	0.00	0.09	5.47E-05	5	11	11	9.20E-01	Artery_Coronary
ALCP	ENSG00000165490.12	DDIAS	0.36	0.01	7.20E-01	0.01	0.02	4.49E-02	16	26	26	9.21E-01	Artery_Coronary
ALCP	ENSG00000101751.10	POLI	0.36	0.00	7.20E-01	0.03	0.35	1.88E-18	36	50	50	9.21E-01	Artery_Coronary
ALCP	ENSG00000183208.12	GDPGP1	0.36	0.00	7.21E-01	0.01	0.18	7.14E-09	4	9	9	9.21E-01	Artery_Coronary
ALCP	ENSG00000268362.5	CTD-2017D11.1	0.36	0.00	7.21E-01	0.08	0.38	1.75E-20	20	20	20	9.21E-01	Artery_Coronary
ALCP	ENSG00000165072.9	MAMDC2	0.36	0.01	7.22E-01	0.00	0.05	2.31E-03	19	39	39	9.21E-01	Artery_Coronary
ALCP	ENSG00000184185.9	KCNJ12	0.36	0.01	7.22E-01	0.00	0.03	3.22E-02	3	13	13	9.21E-01	Artery_Coronary
ALCP	ENSG00000254093.8	PINX1	0.36	0.02	7.22E-01	0.00	0.11	4.17E-06	6	18	18	9.21E-01	Artery_Coronary
ALCP	ENSG00000083097.14	DOPEY1	0.35	0.00	7.23E-01	0.01	0.15	1.45E-07	11	11	11	9.22E-01	Artery_Coronary
ALCP	ENSG00000111816.7	FRK	0.35	0.02	7.23E-01	0.00	0.05	3.41E-03	5	13	13	9.22E-01	Artery_Coronary
ALCP	ENSG00000116353.15	MECR	-0.35	-0.01	7.24E-01	0.00	0.04	5.41E-03	11	15	15	9.22E-01	Artery_Coronary
ALCP	ENSG00000185527.11	PDE6G	-0.35	-0.01	7.24E-01	0.00	0.09	4.58E-05	13	23	23	9.22E-01	Artery_Coronary
ALCP	ENSG00000162623.15	TYW3	-0.35	-0.01	7.24E-01	0.00	0.08	1.67E-04	9	30	30	9.22E-01	Artery_Coronary
ALCP	ENSG00000179776.17	CDH5	-0.35	-0.02	7.24E-01	0.00	0.03	1.84E-02	2	4	4	9.22E-01	Artery_Coronary
ALCP	ENSG00000159579.13	RSPRY1	-0.35	-0.02	7.25E-01	0.00	0.04	1.41E-02	26	35	35	9.22E-01	Artery_Coronary
ALCP	ENSG00000254122.2	PCDHGB7	0.35	0.03	7.25E-01	0.00	0.02	4.08E-02	8	9	9	9.22E-01	Artery_Coronary
ALCP	ENSG00000119227.7	PIGZ	-0.35	0.00	7.25E-01	0.05	0.40	7.41E-22	13	24	24	9.22E-01	Artery_Coronary
ALCP	ENSG00000144152.12	FBLN7	0.35	0.01	7.26E-01	0.00	0.17	1.66E-08	9	12	12	9.23E-01	Artery_Coronary
ALCP	ENSG00000184635.14	ZNF93	0.35	0.01	7.26E-01	0.00	0.03	4.00E-02	7	11	11	9.23E-01	Artery_Coronary
ALCP	ENSG00000275830.1	RP11-403A3.3	-0.35	-0.01	7.26E-01	0.00	0.04	7.10E-03	2	10	10	9.23E-01	Artery_Coronary
ALCP	ENSG00000182185.18	RAD51B	-0.35	-0.01	7.26E-01	0.01	0.09	1.10E-04	24	44	44	9.23E-01	Artery_Coronary
ALCP	ENSG00000267731.1	RP11-147L13.8	0.35	0.00	7.27E-01	0.02	0.10	9.66E-06	13	28	28	9.23E-01	Artery_Coronary
ALCP	ENSG00000101442.9	ACTR5	0.35	0.00	7.27E-01	0.03	0.03	3.10E-02	79	133	133	9.23E-01	Artery_Coronary
ALCP	ENSG00000155085.15	AK9	0.35	0.00	7.27E-01	0.00	0.17	7.48E-09	51	69	69	9.23E-01	Artery_Coronary
ALCP	ENSG00000156711.16	MAPK13	0.35	0.00	7.27E-01	0.01	0.10	1.94E-05	42	104	104	9.23E-01	Artery_Coronary
ALCP	ENSG00000174885.12	NLRP6	-0.35	0.00	7.28E-01	0.01	0.09	9.19E-05	23	49	49	9.23E-01	Artery_Coronary
ALCP	ENSG00000198912.10	C1orf174	-0.35	-0.01	7.29E-01	0.00	0.16	6.92E-08	1	3	3	9.24E-01	Artery_Coronary
ALCP	ENSG00000272777.1	RP11-571L19.8	0.35	0.00	7.29E-01	0.05	0.22	7.44E-12	37	57	57	9.24E-01	Artery_Coronary
ALCP	ENSG00000155903.11	RASA2	-0.35	-0.01	7.30E-01	0.00	0.05	3.54E-03	22	36	36	9.24E-01	Artery_Coronary
ALCP	ENSG00000262370.5	RP11-473M20.9	-0.35	-0.02	7.30E-01	0.00	0.07	3.62E-04	3	8	8	9.24E-01	Artery_Coronary
ALCP	ENSG00000111679.16	PTPN6	0.34	0.07	7.30E-01	0.00	0.06	1.09E-03	5	19	19	9.24E-01	Artery_Coronary
ALCP	ENSG00000247970.2	RP11-543C4.1	0.34	0.01	7.32E-01	0.00	0.08	8.27E-05	8	16	16	9.25E-01	Artery_Coronary
ALCP	ENSG00000159267.14	HLCS	-0.34	0.00	7.33E-01	0.02	0.20	5.44E-10	17	31	31	9.25E-01	Artery_Coronary
ALCP	ENSG00000181458.10	TMEM45A	0.34	0.01	7.33E-01	0.00	0.05	3.86E-03	5	9	9	9.25E-01	Artery_Coronary
ALCP	ENSG00000196363.9	WDR5	0.34	0.02	7.33E-01	0.00	0.04	8.31E-03	4	16	16	9.25E-01	Artery_Coronary
ALCP	ENSG00000163888.3	CAMK2N2	0.34	0.01	7.33E-01	0.00	0.03	3.63E-02	6	20	20	9.25E-01	Artery_Coronary
ALCP	ENSG00000257261.5	RP11-96H19.1	0.34	0.00	7.33E-01	0.03	0.20	3.25E-10	17	21	21	9.25E-01	Artery_Coronary
ALCP	ENSG00000122565.18	CBX3	-0.34	-0.02	7.34E-01	0.00	0.04	6.82E-03	1	5	5	9.25E-01	Artery_Coronary
ALCP	ENSG00000185442.12	FAM174B	-0.34	0.00	7.35E-01	0.00	0.12	5.38E-06	5	17	17	9.25E-01	Artery_Coronary
ALCP	ENSG00000164346.9	NSA2	0.34	0.00	7.35E-01	0.07	0.40	2.51E-22	18	49	49	9.25E-01	Artery_Coronary
ALCP	ENSG00000198270.12	TMEM116	-0.34	0.00	7.35E-01	0.01	0.18	2.97E-09	12	17	17	9.25E-01	Artery_Coronary
ALCP	ENSG00000161180.10	CCDC116	0.34	0.00	7.35E-01	0.00	0.14	2.40E-07	33	53	53	9.25E-01	Artery_Coronary
ALCP	ENSG00000120925.15	RNF170	-0.34	0.00	7.36E-01	0.01	0.03	2.37E-02	19	45	45	9.25E-01	Artery_Coronary
ALCP	ENSG00000198933.9	TBKBP1	0.34	0.01	7.36E-01	0.00	0.17	4.69E-09	17	34	34	9.25E-01	Artery_Coronary
ALCP	ENSG00000137841.11	PLCB2	0.34	0.01	7.36E-01	0.00	0.12	3.06E-06	26	52	52	9.25E-01	Artery_Coronary
ALCP	ENSG00000180953.11	ST20	-0.34	0.00	7.36E-01	0.02	0.30	6.18E-16	21	39	39	9.25E-01	Artery_Coronary
ALCP	ENSG00000128573.24	FOXP2	-0.34	-0.01	7.36E-01	0.01	0.09	1.20E-04	24	49	49	9.25E-01	Artery_Coronary
ALCP	ENSG00000255198.4	SNHG9	0.34	0.01	7.37E-01	0.00	0.25	3.79E-12	3	14	14	9.25E-01	Artery_Coronary
ALCP	ENSG00000144792.9	ZNF660	-0.34	0.00	7.37E-01	0.08	0.39	3.51E-21	11	23	23	9.25E-01	Artery_Coronary
ALCP	ENSG00000230555.2	RP11-517P14.2	0.34	0.01	7.37E-01	0.00	0.04	1.10E-02	22	33	33	9.25E-01	Artery_Coronary
ALCP	ENSG00000198794.11	SCAMP5	0.33	0.00	7.38E-01	0.02	0.18	5.17E-09	28	41	41	9.25E-01	Artery_Coronary
ALCP	ENSG00000117335.19	CD46	0.33	0.01	7.38E-01	0.00	0.13	1.79E-06	5	7	7	9.25E-01	Artery_Coronary
ALCP	ENSG00000146425.10	DYNLT1	-0.33	0.00	7.38E-01	0.02	0.12	4.32E-06	22	27	27	9.25E-01	Artery_Coronary
ALCP	ENSG00000145248.6	SLC10A4	-0.33	-0.01	7.38E-01	0.01	0.04	1.32E-02	10	18	18	9.25E-01	Artery_Coronary
ALCP	ENSG00000118729.11	CASQ2	0.33	0.00	7.38E-01	0.01	0.19	2.51E-09	32	39	39	9.25E-01	Artery_Coronary
ALCP	ENSG00000116922.14	C1orf109	-0.33	-0.02	7.38E-01	0.00	0.05	2.55E-03	7	18	18	9.25E-01	Artery_Coronary
ALCP	ENSG00000136108.14	CKAP2	0.33	0.00	7.38E-01	0.03	0.27	1.20E-13	19	28	28	9.25E-01	Artery_Coronary
ALCP	ENSG00000151503.12	NCAPD3	-0.33	-0.01	7.39E-01	0.00	0.08	1.24E-04	26	60	60	9.25E-01	Artery_Coronary
ALCP	ENSG00000139433.9	GLTP	-0.33	0.00	7.39E-01	0.00	0.17	2.37E-08	8	15	15	9.25E-01	Artery_Coronary
ALCP	ENSG00000137877.9	SPTBN5	-0.33	-0.01	7.39E-01	0.00	0.25	1.21E-12	2	13	13	9.25E-01	Artery_Coronary
ALCP	ENSG00000139899.10	CBLN3	-0.33	0.00	7.39E-01	0.02	0.51	9.91E-33	32	93	93	9.25E-01	Artery_Coronary
ALCP	ENSG00000117151.12	CTBS	-0.33	-0.01	7.39E-01	0.00	0.07	6.36E-04	13	15	15	9.25E-01	Artery_Coronary
ALCP	ENSG00000136243.16	NUPL2	-0.33	0.00	7.40E-01	0.01	0.14	4.60E-07	26	36	36	9.25E-01	Artery_Coronary
ALCP	ENSG00000163913.11	IFT122	-0.33	0.00	7.40E-01	0.02	0.15	1.65E-07	26	35	35	9.25E-01	Artery_Coronary
ALCP	ENSG00000188779.10	SKOR1	0.33	0.03	7.40E-01	0.00	0.10	2.56E-05	1	12	12	9.25E-01	Artery_Coronary
ALCP	ENSG00000159110.19	IFNAR2	0.33	0.00	7.40E-01	0.00	0.04	5.72E-03	20	41	41	9.25E-01	Artery_Coronary
ALCP	ENSG00000226669.2	RP11-509J21.4	-0.33	-0.01	7.40E-01	0.00	0.02	4.16E-02	9	20	20	9.25E-01	Artery_Coronary
ALCP	ENSG00000233927.4	RPS28	0.33	0.02	7.40E-01	0.00	0.15	1.49E-07	17	43	43	9.25E-01	Artery_Coronary
ALCP	ENSG00000197134.11	ZNF257	0.33	0.01	7.40E-01	0.01	0.22	4.29E-11	24	45	45	9.25E-01	Artery_Coronary
ALCP	ENSG00000140534.13	TICRR	-0.33	-0.01	7.41E-01	0.00	0.03	3.05E-02	8	15	15	9.26E-01	Artery_Coronary
ALCP	ENSG00000111328.6	CDK2AP1	-0.33	-0.01	7.41E-01	0.00	0.04	1.20E-02	15	26	26	9.26E-01	Artery_Coronary
ALCP	ENSG00000276791.1	CTD-2270P14.5	-0.33	0.00	7.42E-01	0.02	0.35	1.05E-18	11	18	18	9.27E-01	Artery_Coronary
ALCP	ENSG00000153157.12	SYCP2L	0.33	0.01	7.42E-01	0.00	0.03	4.00E-02	7	8	8	9.27E-01	Artery_Coronary
ALCP	ENSG00000248265.1	FLJ12825	0.33	0.00	7.43E-01	0.03	0.16	9.75E-08	9	11	11	9.28E-01	Artery_Coronary
ALCP	ENSG00000197302.10	ZNF720	-0.33	0.00	7.44E-01	0.00	0.09	9.77E-05	6	16	16	9.28E-01	Artery_Coronary
ALCP	ENSG00000244733.5	RP11-506M13.3	-0.33	-0.01	7.44E-01	0.00	0.13	1.11E-06	20	39	39	9.28E-01	Artery_Coronary
ALCP	ENSG00000240065.7	PSMB9	0.33	0.02	7.45E-01	0.00	0.02	4.16E-02	4	4	4	9.28E-01	Artery_Coronary
ALCP	ENSG00000099338.22	CATSPERG	0.33	0.00	7.45E-01	0.06	0.22	6.65E-12	15	22	22	9.29E-01	Artery_Coronary
ALCP	ENSG00000198000.11	NOL8	-0.32	-0.02	7.46E-01	0.00	0.07	3.42E-04	5	8	8	9.29E-01	Artery_Coronary
ALCP	ENSG00000215386.11	MIR99AHG	-0.32	0.00	7.46E-01	0.00	0.03	2.24E-02	13	35	35	9.29E-01	Artery_Coronary
ALCP	ENSG00000218510.6	LINC00339	0.32	0.00	7.48E-01	0.22	0.68	4.16E-51	6	9	9	9.29E-01	Artery_Coronary
ALCP	ENSG00000083223.17	ZCCHC6	0.32	0.01	7.48E-01	0.00	0.04	6.31E-03	4	4	4	9.29E-01	Artery_Coronary
ALCP	ENSG00000151465.13	CDC123	0.32	-0.01	7.49E-01	0.00	0.03	1.58E-02	21	32	32	9.29E-01	Artery_Coronary
ALCP	ENSG00000112137.17	PHACTR1	0.32	0.00	7.49E-01	0.01	0.13	7.52E-07	7	10	10	9.29E-01	Artery_Coronary
ALCP	ENSG00000150656.14	CNDP1	0.32	0.00	7.49E-01	0.02	0.03	3.16E-02	25	50	50	9.29E-01	Artery_Coronary
ALCP	ENSG00000184923.12	NUTM2A	-0.32	0.00	7.49E-01	0.01	0.29	1.71E-14	7	15	15	9.29E-01	Artery_Coronary
ALCP	ENSG00000262165.2	RP11-81A22.5	-0.32	-0.01	7.49E-01	0.00	0.13	1.73E-06	5	50	50	9.29E-01	Artery_Coronary
ALCP	ENSG00000159461.14	AMFR	0.32	0.01	7.49E-01	0.00	0.21	1.34E-10	9	17	17	9.29E-01	Artery_Coronary
ALCP	ENSG00000272361.2	GS1-166A23.2	0.32	0.00	7.49E-01	0.02	0.10	3.72E-05	17	34	34	9.29E-01	Artery_Coronary
ALCP	ENSG00000168634.4	WFDC13	0.32	0.00	7.49E-01	0.01	0.04	5.85E-03	12	12	12	9.29E-01	Artery_Coronary
ALCP	ENSG00000100299.17	ARSA	-0.32	-0.99	7.49E-01	0.00	0.21	1.68E-10	1	4	4	9.29E-01	Artery_Coronary
ALCP	ENSG00000168993.14	CPLX1	-0.32	-0.03	7.50E-01	0.00	0.03	2.17E-02	2	3	3	9.29E-01	Artery_Coronary
ALCP	ENSG00000151468.10	CCDC3	-0.32	-0.02	7.50E-01	0.00	0.05	4.16E-03	2	8	8	9.29E-01	Artery_Coronary
ALCP	ENSG00000147655.10	RSPO2	-0.32	-0.01	7.50E-01	0.00	0.03	3.02E-02	22	29	29	9.29E-01	Artery_Coronary
ALCP	ENSG00000242612.6	DECR2	0.32	0.01	7.50E-01	0.00	0.21	1.07E-10	2	13	13	9.29E-01	Artery_Coronary
ALCP	ENSG00000188191.14	PRKAR1B	-0.32	0.00	7.51E-01	0.06	0.33	7.37E-17	5	5	5	9.29E-01	Artery_Coronary
ALCP	ENSG00000145287.10	PLAC8	-0.32	-0.01	7.51E-01	0.00	0.06	8.70E-04	25	31	31	9.29E-01	Artery_Coronary
ALCP	ENSG00000261603.1	PRSS46	0.32	0.00	7.51E-01	0.02	0.10	1.27E-05	15	25	25	9.29E-01	Artery_Coronary
ALCP	ENSG00000259865.1	RP11-488L18.10	-0.32	0.00	7.52E-01	0.01	0.14	3.28E-07	52	81	81	9.29E-01	Artery_Coronary
ALCP	ENSG00000112877.7	CEP72	-0.32	0.00	7.52E-01	0.01	0.06	1.04E-03	11	17	17	9.29E-01	Artery_Coronary
ALCP	ENSG00000127995.16	CASD1	-0.32	0.00	7.52E-01	0.01	0.02	4.05E-02	22	37	37	9.29E-01	Artery_Coronary
ALCP	ENSG00000275142.1	RP5-999L4.2	-0.32	0.00	7.53E-01	0.00	0.07	3.42E-04	17	45	45	9.29E-01	Artery_Coronary
ALCP	ENSG00000230487.7	PSMG3-AS1	0.31	0.00	7.53E-01	0.01	0.08	1.58E-04	21	46	46	9.29E-01	Artery_Coronary
ALCP	ENSG00000135093.12	USP30	-0.31	0.00	7.53E-01	0.01	0.06	9.01E-04	18	39	39	9.29E-01	Artery_Coronary
ALCP	ENSG00000197599.12	CCDC154	-0.31	0.00	7.53E-01	0.01	0.15	3.95E-08	8	15	15	9.29E-01	Artery_Coronary
ALCP	ENSG00000266472.5	MRPS21	0.31	0.01	7.53E-01	0.00	0.05	2.27E-03	49	53	53	9.29E-01	Artery_Coronary
ALCP	ENSG00000139684.13	ESD	-0.31	-0.02	7.54E-01	0.00	0.04	7.51E-03	12	14	14	9.29E-01	Artery_Coronary
ALCP	ENSG00000182685.7	BRICD5	0.31	0.00	7.54E-01	0.01	0.10	1.49E-05	9	14	14	9.29E-01	Artery_Coronary
ALCP	ENSG00000233005.1	AC067959.1	-0.31	0.00	7.54E-01	0.01	0.05	3.00E-03	13	23	23	9.29E-01	Artery_Coronary
ALCP	ENSG00000085514.15	PILRA	0.31	0.00	7.54E-01	0.00	0.30	2.23E-15	21	34	34	9.29E-01	Artery_Coronary
ALCP	ENSG00000189269.12	DRICH1	0.31	0.00	7.54E-01	0.00	0.32	4.41E-17	15	52	52	9.29E-01	Artery_Coronary
ALCP	ENSG00000274422.1	LL22NC03-2H8.5	-0.31	-0.07	7.54E-01	0.00	0.12	2.16E-06	1	3	3	9.29E-01	Artery_Coronary
ALCP	ENSG00000002016.17	RAD52	-0.31	-0.01	7.54E-01	0.00	0.11	1.74E-05	7	19	19	9.29E-01	Artery_Coronary
ALCP	ENSG00000117601.13	SERPINC1	-0.31	0.00	7.54E-01	0.01	0.17	3.58E-08	31	68	68	9.29E-01	Artery_Coronary
ALCP	ENSG00000021762.19	OSBPL5	0.31	0.01	7.55E-01	0.00	0.02	4.40E-02	5	18	18	9.29E-01	Artery_Coronary
ALCP	ENSG00000164241.13	C5orf63	-0.31	-0.01	7.55E-01	0.00	0.18	4.46E-09	28	37	37	9.29E-01	Artery_Coronary
ALCP	ENSG00000204967.10	PCDHA4	-0.31	0.00	7.55E-01	0.03	0.07	8.38E-04	19	24	24	9.29E-01	Artery_Coronary
ALCP	ENSG00000090530.9	P3H2	0.31	0.01	7.55E-01	0.00	0.05	4.91E-03	8	25	25	9.29E-01	Artery_Coronary
ALCP	ENSG00000117505.12	DR1	0.31	0.01	7.55E-01	0.00	0.07	3.97E-04	20	42	42	9.29E-01	Artery_Coronary
ALCP	ENSG00000113273.15	ARSB	-0.31	0.00	7.56E-01	0.00	0.12	5.12E-06	21	24	24	9.29E-01	Artery_Coronary
ALCP	ENSG00000232677.6	LINC00665	0.31	0.01	7.57E-01	0.00	0.13	3.22E-07	2	10	10	9.29E-01	Artery_Coronary
ALCP	ENSG00000163406.10	SLC15A2	-0.31	-0.01	7.57E-01	0.00	0.07	4.77E-04	13	13	13	9.29E-01	Artery_Coronary
ALCP	ENSG00000077616.10	NAALAD2	0.31	0.00	7.57E-01	0.01	0.03	2.52E-02	15	34	34	9.29E-01	Artery_Coronary
ALCP	ENSG00000146085.7	MUT	-0.31	0.00	7.57E-01	0.00	0.08	1.70E-04	52	82	82	9.29E-01	Artery_Coronary
ALCP	ENSG00000186283.13	TOR3A	-0.31	0.00	7.57E-01	0.02	0.10	2.21E-05	50	79	79	9.29E-01	Artery_Coronary
ALCP	ENSG00000258701.1	LINC00638	-0.31	0.00	7.57E-01	0.02	0.26	8.15E-13	10	16	16	9.29E-01	Artery_Coronary
ALCP	ENSG00000161551.14	ZNF577	-0.31	-0.01	7.57E-01	0.00	0.06	6.23E-04	8	9	9	9.29E-01	Artery_Coronary
ALCP	ENSG00000115415.18	STAT1	0.31	0.00	7.57E-01	0.01	0.04	9.87E-03	66	113	113	9.29E-01	Artery_Coronary
ALCP	ENSG00000111247.14	RAD51AP1	-0.31	0.00	7.58E-01	0.00	0.07	6.93E-04	11	39	39	9.29E-01	Artery_Coronary
ALCP	ENSG00000173660.11	UQCRH	0.31	0.01	7.58E-01	0.00	0.03	2.12E-02	3	11	11	9.29E-01	Artery_Coronary
ALCP	ENSG00000163576.17	EFHB	0.31	0.00	7.59E-01	0.02	0.62	7.21E-42	8	24	24	9.30E-01	Artery_Coronary
ALCP	ENSG00000106077.18	ABHD11	-0.31	-0.01	7.59E-01	0.00	0.08	1.62E-04	10	27	27	9.30E-01	Artery_Coronary
ALCP	ENSG00000135914.5	HTR2B	-0.31	0.00	7.59E-01	0.01	0.13	1.42E-06	5	13	13	9.30E-01	Artery_Coronary
ALCP	ENSG00000178685.13	PARP10	-0.31	-0.03	7.60E-01	0.00	0.06	1.37E-03	7	19	19	9.30E-01	Artery_Coronary
ALCP	ENSG00000153707.16	PTPRD	-0.31	-0.01	7.60E-01	0.00	0.07	4.88E-04	9	10	10	9.30E-01	Artery_Coronary
ALCP	ENSG00000065057.7	NTHL1	0.31	0.01	7.60E-01	0.00	0.03	3.88E-02	5	11	11	9.30E-01	Artery_Coronary
ALCP	ENSG00000283440.1	RP11-445H22.3	-0.31	-0.01	7.60E-01	0.00	0.04	1.44E-02	4	11	11	9.30E-01	Artery_Coronary
ALCP	ENSG00000277782.1	RP11-775C24.5	-0.30	0.00	7.60E-01	0.01	0.14	3.74E-07	8	41	41	9.30E-01	Artery_Coronary
ALCP	ENSG00000169885.9	CALML6	0.30	0.01	7.61E-01	0.00	0.03	1.94E-02	2	4	4	9.30E-01	Artery_Coronary
ALCP	ENSG00000031691.6	CENPQ	-0.30	0.00	7.61E-01	0.08	0.42	2.14E-23	20	40	40	9.30E-01	Artery_Coronary
ALCP	ENSG00000186446.11	ZNF501	0.30	0.01	7.61E-01	0.00	0.10	1.81E-05	13	27	27	9.30E-01	Artery_Coronary
ALCP	ENSG00000164307.12	ERAP1	0.30	0.00	7.62E-01	0.04	0.20	1.99E-10	23	24	24	9.30E-01	Artery_Coronary
ALCP	ENSG00000156475.18	PPP2R2B	0.30	0.00	7.63E-01	0.00	0.04	7.36E-03	21	41	41	9.31E-01	Artery_Coronary
ALCP	ENSG00000157335.20	CLEC18C	-0.30	0.00	7.63E-01	0.03	0.25	1.67E-12	8	19	19	9.31E-01	Artery_Coronary
ALCP	ENSG00000260302.1	RP11-973H7.1	-0.30	0.00	7.63E-01	0.01	0.08	2.39E-04	3	5	5	9.31E-01	Artery_Coronary
ALCP	ENSG00000164002.11	EXO5	-0.30	0.00	7.63E-01	0.01	0.10	4.14E-05	18	31	31	9.31E-01	Artery_Coronary
ALCP	ENSG00000093072.15	CECR1	-0.30	0.00	7.65E-01	0.05	0.42	8.72E-23	15	54	54	9.31E-01	Artery_Coronary
ALCP	ENSG00000176928.5	GCNT4	-0.30	0.00	7.65E-01	0.00	0.09	8.12E-05	6	19	19	9.31E-01	Artery_Coronary
ALCP	ENSG00000129103.17	SUMF2	-0.30	-0.01	7.65E-01	0.00	0.16	4.02E-08	18	41	41	9.31E-01	Artery_Coronary
ALCP	ENSG00000101782.14	RIOK3	-0.30	-0.01	7.65E-01	0.00	0.03	2.61E-02	11	14	14	9.31E-01	Artery_Coronary
ALCP	ENSG00000144959.9	NCEH1	-0.30	-0.03	7.65E-01	0.00	0.04	1.17E-02	2	6	6	9.31E-01	Artery_Coronary
ALCP	ENSG00000169641.13	LUZP1	-0.30	-0.01	7.65E-01	0.00	0.03	1.61E-02	1	3	3	9.31E-01	Artery_Coronary
ALCP	ENSG00000162188.5	GNG3	0.30	0.01	7.66E-01	0.00	0.07	5.29E-04	2	18	18	9.31E-01	Artery_Coronary
ALCP	ENSG00000262468.5	LINC01569	-0.30	-0.01	7.66E-01	0.00	0.03	1.67E-02	8	27	27	9.31E-01	Artery_Coronary
ALCP	ENSG00000162407.8	PLPP3	0.30	0.02	7.66E-01	0.00	0.04	1.02E-02	4	11	11	9.31E-01	Artery_Coronary
ALCP	ENSG00000186994.11	KANK3	0.30	0.01	7.66E-01	0.00	0.05	3.80E-03	5	16	16	9.31E-01	Artery_Coronary
ALCP	ENSG00000151773.12	CCDC122	-0.30	0.00	7.66E-01	0.03	0.47	2.18E-26	28	59	59	9.31E-01	Artery_Coronary
ALCP	ENSG00000278740.1	RP11-147L13.14	0.30	0.00	7.67E-01	0.02	0.13	1.10E-06	12	27	27	9.31E-01	Artery_Coronary
ALCP	ENSG00000186204.14	CYP4F12	-0.30	0.00	7.67E-01	0.01	0.07	7.94E-04	37	52	52	9.31E-01	Artery_Coronary
ALCP	ENSG00000131037.14	EPS8L1	0.30	0.00	7.67E-01	0.06	0.19	2.43E-09	12	13	13	9.31E-01	Artery_Coronary
ALCP	ENSG00000141956.13	PRDM15	-0.30	0.00	7.67E-01	0.02	0.15	4.83E-08	29	79	79	9.31E-01	Artery_Coronary
ALCP	ENSG00000102858.12	MGRN1	-0.30	0.00	7.67E-01	0.00	0.42	9.38E-25	10	36	36	9.31E-01	Artery_Coronary
ALCP	ENSG00000214309.4	MBLAC1	0.30	0.00	7.68E-01	0.01	0.10	2.05E-05	7	10	10	9.31E-01	Artery_Coronary
ALCP	ENSG00000113645.14	WWC1	0.29	0.00	7.68E-01	0.00	0.03	2.65E-02	13	28	28	9.31E-01	Artery_Coronary
ALCP	ENSG00000140506.16	LMAN1L	-0.29	0.00	7.68E-01	0.02	0.06	1.84E-03	16	34	34	9.31E-01	Artery_Coronary
ALCP	ENSG00000119685.19	TTLL5	-0.29	-0.01	7.69E-01	0.00	0.08	1.42E-04	4	13	13	9.32E-01	Artery_Coronary
ALCP	ENSG00000204305.13	AGER	0.29	0.00	7.70E-01	0.00	0.03	4.08E-02	10	13	13	9.32E-01	Artery_Coronary
ALCP	ENSG00000248599.1	FLJ42969	-0.29	-0.05	7.70E-01	0.00	0.05	2.07E-03	1	5	5	9.32E-01	Artery_Coronary
ALCP	ENSG00000120669.15	SOHLH2	0.29	0.00	7.70E-01	0.04	0.21	1.77E-10	84	91	91	9.32E-01	Artery_Coronary
ALCP	ENSG00000173124.14	ACSM6	0.29	0.00	7.70E-01	0.08	0.26	4.15E-13	17	18	18	9.32E-01	Artery_Coronary
ALCP	ENSG00000129204.16	USP6	0.29	0.00	7.70E-01	0.03	0.16	4.20E-08	5	17	17	9.32E-01	Artery_Coronary
ALCP	ENSG00000128563.13	PRKRIP1	-0.29	-0.01	7.71E-01	0.00	0.04	5.59E-03	5	8	8	9.32E-01	Artery_Coronary
ALCP	ENSG00000271324.1	RP11-10C24.2	-0.29	0.00	7.71E-01	0.02	0.09	4.68E-05	12	16	16	9.32E-01	Artery_Coronary
ALCP	ENSG00000148655.14	C10orf11	-0.29	0.00	7.71E-01	0.01	0.24	1.30E-11	16	28	28	9.32E-01	Artery_Coronary
ALCP	ENSG00000271811.1	RP1-79C4.4	-0.29	0.00	7.71E-01	0.01	0.07	5.65E-04	16	23	23	9.32E-01	Artery_Coronary
ALCP	ENSG00000042317.16	SPATA7	0.29	0.01	7.72E-01	0.00	0.03	3.28E-02	13	63	63	9.32E-01	Artery_Coronary
ALCP	ENSG00000127952.16	STYXL1	0.29	0.00	7.72E-01	0.04	0.44	2.39E-24	18	40	40	9.32E-01	Artery_Coronary
ALCP	ENSG00000251532.1	CTD-2245E15.3	-0.29	-0.01	7.73E-01	0.00	0.09	1.04E-04	10	26	26	9.32E-01	Artery_Coronary
ALCP	ENSG00000140950.15	TLDC1	-0.29	0.00	7.73E-01	0.01	0.09	7.12E-05	34	76	76	9.32E-01	Artery_Coronary
ALCP	ENSG00000103275.19	UBE2I	-0.29	-0.01	7.73E-01	0.00	0.08	2.72E-04	29	88	88	9.32E-01	Artery_Coronary
ALCP	ENSG00000162669.15	HFM1	-0.29	-0.01	7.73E-01	0.00	0.34	5.03E-18	2	19	19	9.32E-01	Artery_Coronary
ALCP	ENSG00000079974.17	RABL2B	0.29	1.33	7.74E-01	0.00	0.04	6.84E-03	2	14	14	9.32E-01	Artery_Coronary
ALCP	ENSG00000188199.10	NUTM2B	-0.29	0.00	7.74E-01	0.02	0.07	5.62E-04	34	78	78	9.32E-01	Artery_Coronary
ALCP	ENSG00000226197.2	RP11-536O18.1	-0.29	-0.01	7.74E-01	0.01	0.02	4.28E-02	30	76	76	9.32E-01	Artery_Coronary
ALCP	ENSG00000156510.12	HKDC1	0.29	0.00	7.74E-01	0.00	0.03	3.89E-02	13	29	29	9.32E-01	Artery_Coronary
ALCP	ENSG00000157578.13	LCA5L	-0.29	0.00	7.74E-01	0.09	0.34	1.23E-18	33	56	56	9.32E-01	Artery_Coronary
ALCP	ENSG00000224635.1	RP4-564F22.5	0.29	0.00	7.74E-01	0.00	0.39	8.91E-21	9	18	18	9.32E-01	Artery_Coronary
ALCP	ENSG00000095397.13	WHRN	-0.29	0.00	7.75E-01	0.01	0.13	1.76E-06	38	87	87	9.32E-01	Artery_Coronary
ALCP	ENSG00000196365.11	LONP1	0.29	0.01	7.75E-01	0.00	0.17	1.58E-08	4	10	10	9.32E-01	Artery_Coronary
ALCP	ENSG00000159202.17	UBE2Z	0.29	0.00	7.75E-01	0.00	0.02	4.84E-02	25	35	35	9.32E-01	Artery_Coronary
ALCP	ENSG00000140993.10	TIGD7	0.29	0.00	7.75E-01	0.05	0.18	4.96E-09	16	26	26	9.32E-01	Artery_Coronary
ALCP	ENSG00000235770.5	LINC00607	0.28	0.03	7.76E-01	0.00	0.03	2.91E-02	3	9	9	9.33E-01	Artery_Coronary
ALCP	ENSG00000204347.3	BTBD17	0.28	0.00	7.77E-01	0.01	0.03	3.86E-02	13	31	31	9.33E-01	Artery_Coronary
ALCP	ENSG00000011376.9	LARS2	-0.28	0.00	7.78E-01	0.01	0.11	5.40E-06	6	9	9	9.33E-01	Artery_Coronary
ALCP	ENSG00000001630.15	CYP51A1	-0.28	0.00	7.78E-01	0.00	0.05	5.07E-03	14	24	24	9.33E-01	Artery_Coronary
ALCP	ENSG00000267939.1	CTD-2325M2.1	-0.28	-0.01	7.78E-01	0.00	0.03	2.37E-02	3	6	6	9.33E-01	Artery_Coronary
ALCP	ENSG00000139505.11	MTMR6	0.28	0.08	7.78E-01	0.00	0.11	6.13E-06	5	8	8	9.33E-01	Artery_Coronary
ALCP	ENSG00000249664.1	CTD-2227C6.2	0.28	0.00	7.79E-01	0.06	0.31	2.10E-16	16	25	25	9.33E-01	Artery_Coronary
ALCP	ENSG00000083845.8	RPS5	0.28	0.02	7.79E-01	0.00	0.06	1.03E-03	1	4	4	9.33E-01	Artery_Coronary
ALCP	ENSG00000243284.1	VSIG8	-0.28	-0.03	7.79E-01	0.00	0.04	8.86E-03	2	8	8	9.33E-01	Artery_Coronary
ALCP	ENSG00000155254.12	MARVELD1	-0.28	-0.03	7.79E-01	0.00	0.04	1.04E-02	2	7	7	9.33E-01	Artery_Coronary
ALCP	ENSG00000172995.16	ARPP21	-0.28	0.00	7.79E-01	0.02	0.07	4.10E-04	27	35	35	9.33E-01	Artery_Coronary
ALCP	ENSG00000108950.11	FAM20A	-0.28	-0.02	7.79E-01	0.00	0.07	7.47E-04	1	4	4	9.33E-01	Artery_Coronary
ALCP	ENSG00000080345.17	RIF1	0.28	0.01	7.79E-01	0.00	0.16	2.42E-08	7	19	19	9.33E-01	Artery_Coronary
ALCP	ENSG00000229108.1	MEOX2-AS1	-0.28	0.00	7.80E-01	0.00	0.05	2.56E-03	7	12	12	9.33E-01	Artery_Coronary
ALCP	ENSG00000099994.10	SUSD2	0.28	0.05	7.80E-01	0.00	0.02	4.47E-02	17	28	28	9.33E-01	Artery_Coronary
ALCP	ENSG00000172273.12	HINFP	0.28	0.00	7.80E-01	0.01	0.17	3.90E-09	9	20	20	9.33E-01	Artery_Coronary
ALCP	ENSG00000100979.14	PLTP	-0.28	-0.01	7.80E-01	0.00	0.06	8.80E-04	18	30	30	9.33E-01	Artery_Coronary
ALCP	ENSG00000002933.7	TMEM176A	-0.28	-0.01	7.82E-01	0.00	0.08	1.73E-04	23	56	56	9.35E-01	Artery_Coronary
ALCP	ENSG00000120688.8	WBP4	0.28	0.01	7.82E-01	0.00	0.03	3.45E-02	26	61	61	9.35E-01	Artery_Coronary
ALCP	ENSG00000135870.11	RC3H1	0.28	0.00	7.82E-01	0.00	0.05	4.55E-03	10	28	28	9.35E-01	Artery_Coronary
ALCP	ENSG00000274736.4	CCL23	-0.28	0.00	7.83E-01	0.03	0.09	2.89E-05	16	55	55	9.35E-01	Artery_Coronary
ALCP	ENSG00000100473.15	COCH	-0.28	0.00	7.83E-01	0.00	0.03	3.15E-02	9	22	22	9.35E-01	Artery_Coronary
ALCP	ENSG00000118655.4	DCLRE1B	0.28	0.01	7.83E-01	0.00	0.10	3.90E-05	3	16	16	9.35E-01	Artery_Coronary
ALCP	ENSG00000147813.15	NAPRT	0.27	0.00	7.84E-01	0.01	0.37	2.61E-19	12	43	43	9.35E-01	Artery_Coronary
ALCP	ENSG00000168610.14	STAT3	0.27	0.00	7.85E-01	0.00	0.07	6.93E-04	6	18	18	9.36E-01	Artery_Coronary
ALCP	ENSG00000103226.17	NOMO3	-0.27	0.00	7.85E-01	0.01	0.14	4.03E-07	10	23	23	9.36E-01	Artery_Coronary
ALCP	ENSG00000065609.14	SNAP91	0.27	0.01	7.85E-01	0.00	0.09	8.28E-05	5	7	7	9.36E-01	Artery_Coronary
ALCP	ENSG00000152749.7	GPR180	0.27	0.00	7.86E-01	0.00	0.17	1.74E-08	7	27	27	9.36E-01	Artery_Coronary
ALCP	ENSG00000162836.11	ACP6	-0.27	0.00	7.86E-01	0.00	0.45	4.92E-25	9	24	24	9.36E-01	Artery_Coronary
ALCP	ENSG00000164111.14	ANXA5	-0.27	0.00	7.86E-01	0.01	0.09	4.82E-05	34	48	48	9.36E-01	Artery_Coronary
ALCP	ENSG00000105655.18	ISYNA1	0.27	0.00	7.86E-01	0.00	0.04	1.03E-02	15	32	32	9.36E-01	Artery_Coronary
ALCP	ENSG00000128791.11	TWSG1	0.27	0.01	7.87E-01	0.00	0.07	4.72E-04	10	17	17	9.36E-01	Artery_Coronary
ALCP	ENSG00000105514.7	RAB3D	0.27	0.01	7.87E-01	0.00	0.03	2.01E-02	2	7	7	9.36E-01	Artery_Coronary
ALCP	ENSG00000139620.12	KANSL2	0.27	0.00	7.87E-01	0.01	0.21	1.43E-10	9	15	15	9.36E-01	Artery_Coronary
ALCP	ENSG00000091009.7	RBM27	-0.27	-0.01	7.88E-01	0.00	0.03	2.94E-02	17	25	25	9.36E-01	Artery_Coronary
ALCP	ENSG00000146842.16	TMEM209	0.27	0.00	7.88E-01	0.01	0.10	1.46E-05	2	3	3	9.36E-01	Artery_Coronary
ALCP	ENSG00000215252.11	GOLGA8B	-0.27	-0.01	7.88E-01	0.00	0.06	1.37E-03	12	27	27	9.36E-01	Artery_Coronary
ALCP	ENSG00000118961.14	LDAH	-0.27	0.00	7.88E-01	0.02	0.19	2.32E-09	11	16	16	9.36E-01	Artery_Coronary
ALCP	ENSG00000176244.6	ACBD7	0.27	0.00	7.89E-01	0.01	0.03	4.00E-02	11	30	30	9.36E-01	Artery_Coronary
ALCP	ENSG00000125731.12	SH2D3A	-0.27	0.00	7.89E-01	0.02	0.30	2.90E-15	12	22	22	9.36E-01	Artery_Coronary
ALCP	ENSG00000119537.15	KDSR	-0.27	0.00	7.89E-01	0.00	0.15	8.87E-08	12	23	23	9.36E-01	Artery_Coronary
ALCP	ENSG00000156103.15	MMP16	0.27	0.01	7.89E-01	0.00	0.03	2.25E-02	8	20	20	9.36E-01	Artery_Coronary
ALCP	ENSG00000151882.11	CCL28	-0.27	-0.01	7.89E-01	0.00	0.06	1.07E-03	23	58	58	9.36E-01	Artery_Coronary
ALCP	ENSG00000224592.5	RP5-884C9.2	0.27	0.00	7.90E-01	0.00	0.11	1.27E-05	2	2	2	9.36E-01	Artery_Coronary
ALCP	ENSG00000272338.2	RP11-722E23.2	0.27	0.00	7.90E-01	0.00	0.03	2.05E-02	15	31	31	9.36E-01	Artery_Coronary
ALCP	ENSG00000166946.13	CCNDBP1	0.27	0.01	7.91E-01	0.00	0.08	1.42E-04	1	13	13	9.37E-01	Artery_Coronary
ALCP	ENSG00000172780.16	RAB43	-0.26	-0.01	7.91E-01	0.00	0.04	1.38E-02	8	37	37	9.37E-01	Artery_Coronary
ALCP	ENSG00000259828.1	RP11-63E9.1	-0.26	0.00	7.91E-01	0.00	0.03	3.12E-02	11	18	18	9.37E-01	Artery_Coronary
ALCP	ENSG00000205363.5	C15orf59	-0.26	0.00	7.92E-01	0.01	0.05	2.22E-03	8	11	11	9.37E-01	Artery_Coronary
ALCP	ENSG00000120324.8	PCDHB10	0.26	0.00	7.92E-01	0.01	0.13	1.54E-06	12	22	22	9.37E-01	Artery_Coronary
ALCP	ENSG00000162613.16	FUBP1	-0.26	-0.01	7.92E-01	0.00	0.03	1.86E-02	20	49	49	9.37E-01	Artery_Coronary
ALCP	ENSG00000186684.12	CYP27C1	0.26	0.00	7.92E-01	0.01	0.09	8.65E-05	3	5	5	9.37E-01	Artery_Coronary
ALCP	ENSG00000066654.13	THUMPD1	0.26	0.01	7.92E-01	0.00	0.04	1.03E-02	4	5	5	9.37E-01	Artery_Coronary
ALCP	ENSG00000119509.12	INVS	0.26	0.01	7.93E-01	0.00	0.03	3.15E-02	5	19	19	9.37E-01	Artery_Coronary
ALCP	ENSG00000149269.9	PAK1	0.26	0.01	7.94E-01	0.00	0.17	1.70E-08	14	22	22	9.37E-01	Artery_Coronary
ALCP	ENSG00000151690.14	MFSD6	-0.26	-0.01	7.94E-01	0.00	0.02	4.92E-02	10	22	22	9.37E-01	Artery_Coronary
ALCP	ENSG00000132840.9	BHMT2	-0.26	-0.01	7.94E-01	0.00	0.19	1.57E-09	4	10	10	9.37E-01	Artery_Coronary
ALCP	ENSG00000128739.21	SNRPN	0.26	0.01	7.94E-01	0.00	0.06	6.63E-04	3	15	15	9.37E-01	Artery_Coronary
ALCP	ENSG00000198156.10	NPIPB6	0.26	0.01	7.94E-01	0.00	0.06	1.41E-03	1	3	3	9.37E-01	Artery_Coronary
ALCP	ENSG00000113580.14	NR3C1	0.26	0.01	7.95E-01	0.00	0.04	6.91E-03	3	5	5	9.37E-01	Artery_Coronary
ALCP	ENSG00000273329.1	RP11-448A19.1	0.26	0.00	7.95E-01	0.00	0.05	3.76E-03	30	40	40	9.37E-01	Artery_Coronary
ALCP	ENSG00000166788.9	SAAL1	0.26	0.00	7.95E-01	0.05	0.19	2.30E-10	60	100	100	9.37E-01	Artery_Coronary
ALCP	ENSG00000188690.12	UROS	0.26	0.00	7.95E-01	0.01	0.13	7.90E-07	32	48	48	9.37E-01	Artery_Coronary
ALCP	ENSG00000129673.9	AANAT	0.26	0.00	7.95E-01	0.00	0.09	7.36E-05	19	31	31	9.37E-01	Artery_Coronary
ALCP	ENSG00000165113.12	GKAP1	-0.26	-0.01	7.95E-01	0.00	0.05	3.65E-03	15	23	23	9.37E-01	Artery_Coronary
ALCP	ENSG00000125249.6	RAP2A	-0.26	-0.01	7.96E-01	0.00	0.21	1.80E-10	15	37	37	9.37E-01	Artery_Coronary
ALCP	ENSG00000176783.14	RUFY1	-0.26	0.00	7.96E-01	0.02	0.05	3.72E-03	40	77	77	9.37E-01	Artery_Coronary
ALCP	ENSG00000088970.15	KIZ	-0.26	-0.01	7.96E-01	0.00	0.05	1.38E-03	6	24	24	9.37E-01	Artery_Coronary
ALCP	ENSG00000135926.14	TMBIM1	0.26	0.01	7.96E-01	0.00	0.08	1.94E-04	11	22	22	9.37E-01	Artery_Coronary
ALCP	ENSG00000253948.1	RP11-410L14.2	0.26	0.00	7.97E-01	0.01	0.04	1.14E-02	18	50	50	9.37E-01	Artery_Coronary
ALCP	ENSG00000153551.13	CMTM7	-0.26	-0.01	7.97E-01	0.00	0.09	9.51E-05	15	34	34	9.37E-01	Artery_Coronary
ALCP	ENSG00000205560.12	CPT1B	-0.26	0.00	7.97E-01	0.00	0.16	5.58E-08	11	36	36	9.37E-01	Artery_Coronary
ALCP	ENSG00000206127.10	GOLGA8O	0.26	0.00	7.98E-01	0.02	0.14	6.92E-07	28	64	64	9.37E-01	Artery_Coronary
ALCP	ENSG00000075391.16	RASAL2	0.26	0.00	7.98E-01	0.01	0.11	7.26E-06	8	25	25	9.37E-01	Artery_Coronary
ALCP	ENSG00000123095.5	BHLHE41	-0.26	-4265.39	7.98E-01	0.00	0.04	6.46E-03	5	13	13	9.37E-01	Artery_Coronary
ALCP	ENSG00000261229.6	RP11-38G5.4	-0.26	0.00	7.98E-01	0.03	0.15	9.93E-08	30	66	66	9.37E-01	Artery_Coronary
ALCP	ENSG00000272156.1	RP11-477N3.1	-0.25	0.00	7.99E-01	0.02	0.07	3.82E-04	19	40	40	9.38E-01	Artery_Coronary
ALCP	ENSG00000090316.15	MAEA	0.25	0.00	8.00E-01	0.01	0.15	7.84E-08	21	30	30	9.38E-01	Artery_Coronary
ALCP	ENSG00000281491.1	DNAJB5-AS1	-0.25	0.00	8.00E-01	0.01	0.07	7.48E-04	13	13	13	9.38E-01	Artery_Coronary
ALCP	ENSG00000023228.13	NDUFS1	0.25	0.00	8.00E-01	0.00	0.13	1.59E-06	8	10	10	9.38E-01	Artery_Coronary
ALCP	ENSG00000168234.12	TTC39C	0.25	0.01	8.01E-01	0.00	0.06	7.82E-04	7	33	33	9.38E-01	Artery_Coronary
ALCP	ENSG00000176485.11	PLA2G16	-0.25	-0.02	8.01E-01	0.00	0.06	1.19E-03	3	6	6	9.38E-01	Artery_Coronary
ALCP	ENSG00000157445.14	CACNA2D3	-0.25	-0.02	8.01E-01	0.00	0.05	2.82E-03	4	19	19	9.38E-01	Artery_Coronary
ALCP	ENSG00000004777.18	ARHGAP33	0.25	0.02	8.01E-01	0.00	0.04	1.18E-02	8	16	16	9.38E-01	Artery_Coronary
ALCP	ENSG00000136816.15	TOR1B	-0.25	-0.01	8.02E-01	0.00	0.13	1.04E-06	10	53	53	9.39E-01	Artery_Coronary
ALCP	ENSG00000004468.12	CD38	0.25	0.01	8.02E-01	0.00	0.04	7.40E-03	11	11	11	9.39E-01	Artery_Coronary
ALCP	ENSG00000197728.9	RPS26	-0.25	0.00	8.03E-01	0.26	0.62	1.29E-44	28	35	35	9.39E-01	Artery_Coronary
ALCP	ENSG00000101457.12	DNTTIP1	-0.25	0.00	8.03E-01	0.01	0.21	2.05E-10	26	34	34	9.39E-01	Artery_Coronary
ALCP	ENSG00000117280.12	RAB29	-0.25	0.00	8.03E-01	0.00	0.19	2.15E-09	7	22	22	9.39E-01	Artery_Coronary
ALCP	ENSG00000151917.17	BEND6	-0.25	0.00	8.03E-01	0.02	0.25	4.96E-12	25	32	32	9.39E-01	Artery_Coronary
ALCP	ENSG00000164047.4	CAMP	-0.25	-0.01	8.04E-01	0.00	0.05	5.76E-03	2	4	4	9.40E-01	Artery_Coronary
ALCP	ENSG00000181404.15	WASHC1	-0.25	-0.01	8.04E-01	0.00	0.43	2.78E-24	1	4	4	9.40E-01	Artery_Coronary
ALCP	ENSG00000169247.11	SH3TC2	0.25	0.12	8.05E-01	0.00	0.11	1.22E-05	2	33	33	9.40E-01	Artery_Coronary
ALCP	ENSG00000100023.18	PPIL2	-0.25	0.00	8.05E-01	0.01	0.15	5.96E-08	10	13	13	9.40E-01	Artery_Coronary
ALCP	ENSG00000272908.1	RP11-121A8.1	-0.25	-0.01	8.05E-01	0.00	0.04	4.91E-03	1	2	2	9.40E-01	Artery_Coronary
ALCP	ENSG00000129493.14	HEATR5A	0.25	0.00	8.05E-01	0.01	0.05	3.01E-03	17	30	30	9.40E-01	Artery_Coronary
ALCP	ENSG00000130038.9	CRACR2A	-0.25	-0.02	8.06E-01	0.00	0.04	1.24E-02	4	16	16	9.40E-01	Artery_Coronary
ALCP	ENSG00000182628.12	SKA2	-0.25	0.00	8.06E-01	0.01	0.14	4.93E-07	8	9	9	9.40E-01	Artery_Coronary
ALCP	ENSG00000144455.13	SUMF1	0.25	0.00	8.06E-01	0.00	0.30	2.22E-15	20	48	48	9.40E-01	Artery_Coronary
ALCP	ENSG00000183605.16	SFXN4	-0.24	0.00	8.07E-01	0.17	0.59	1.14E-37	15	46	46	9.40E-01	Artery_Coronary
ALCP	ENSG00000158186.12	MRAS	0.24	0.00	8.07E-01	0.02	0.18	1.65E-09	20	26	26	9.40E-01	Artery_Coronary
ALCP	ENSG00000113119.12	TMCO6	0.24	0.01	8.07E-01	0.00	0.07	7.42E-04	8	19	19	9.40E-01	Artery_Coronary
ALCP	ENSG00000275401.1	RP4-564F22.7	-0.24	0.00	8.07E-01	0.01	0.03	4.01E-02	14	29	29	9.40E-01	Artery_Coronary
ALCP	ENSG00000005471.15	ABCB4	0.24	0.00	8.07E-01	0.03	0.03	3.43E-02	83	119	119	9.40E-01	Artery_Coronary
ALCP	ENSG00000280789.1	PAGR1	0.24	0.01	8.08E-01	0.00	0.03	2.55E-02	3	5	5	9.40E-01	Artery_Coronary
ALCP	ENSG00000198841.3	KTI12	-0.24	-0.02	8.10E-01	0.00	0.03	2.04E-02	7	22	22	9.42E-01	Artery_Coronary
ALCP	ENSG00000236682.1	AC068282.3	0.24	0.00	8.11E-01	0.21	0.50	4.43E-29	48	65	65	9.42E-01	Artery_Coronary
ALCP	ENSG00000152253.8	SPC25	0.24	0.00	8.11E-01	0.01	0.07	3.72E-04	18	42	42	9.42E-01	Artery_Coronary
ALCP	ENSG00000090612.20	ZNF268	-0.24	-0.01	8.11E-01	0.00	0.11	1.00E-05	3	31	31	9.42E-01	Artery_Coronary
ALCP	ENSG00000136378.14	ADAMTS7	0.24	0.00	8.11E-01	0.00	0.04	1.43E-02	22	34	34	9.42E-01	Artery_Coronary
ALCP	ENSG00000166436.15	TRIM66	0.24	0.00	8.11E-01	0.06	0.47	2.12E-27	30	71	71	9.42E-01	Artery_Coronary
ALCP	ENSG00000182533.6	CAV3	0.24	0.01	8.11E-01	0.00	0.04	8.40E-03	4	15	15	9.42E-01	Artery_Coronary
ALCP	ENSG00000177683.13	THAP5	-0.24	0.00	8.12E-01	0.02	0.18	7.85E-09	13	17	17	9.42E-01	Artery_Coronary
ALCP	ENSG00000155330.9	C16orf87	-0.24	0.00	8.12E-01	0.00	0.06	1.13E-03	2	2	2	9.42E-01	Artery_Coronary
ALCP	ENSG00000129667.12	RHBDF2	0.24	0.01	8.12E-01	0.00	0.03	1.88E-02	9	21	21	9.43E-01	Artery_Coronary
ALCP	ENSG00000272047.1	GTF2H5	-0.24	0.00	8.14E-01	0.02	0.21	4.24E-10	53	85	85	9.43E-01	Artery_Coronary
ALCP	ENSG00000058063.15	ATP11B	-0.24	0.00	8.14E-01	0.00	0.08	2.39E-04	11	12	12	9.43E-01	Artery_Coronary
ALCP	ENSG00000282885.1	RP11-596C23.6	0.24	0.01	8.14E-01	0.00	0.03	3.85E-02	10	18	18	9.43E-01	Artery_Coronary
ALCP	ENSG00000167186.10	COQ7	0.23	0.00	8.15E-01	0.00	0.08	3.39E-04	20	58	58	9.43E-01	Artery_Coronary
ALCP	ENSG00000180532.10	ZSCAN4	0.23	0.01	8.15E-01	0.00	0.04	1.24E-02	12	27	27	9.43E-01	Artery_Coronary
ALCP	ENSG00000205037.2	RP11-863P13.4	-0.23	0.00	8.15E-01	0.01	0.03	3.31E-02	21	52	52	9.43E-01	Artery_Coronary
ALCP	ENSG00000272732.1	RP5-1159O4.2	0.23	0.00	8.15E-01	0.01	0.15	1.45E-07	18	48	48	9.44E-01	Artery_Coronary
ALCP	ENSG00000050393.11	MCUR1	0.23	0.00	8.15E-01	0.01	0.09	4.19E-05	27	32	32	9.44E-01	Artery_Coronary
ALCP	ENSG00000128313.2	APOL5	0.23	0.00	8.16E-01	0.01	0.04	8.48E-03	18	40	40	9.44E-01	Artery_Coronary
ALCP	ENSG00000154451.14	GBP5	0.23	0.01	8.16E-01	0.00	0.05	4.67E-03	10	19	19	9.44E-01	Artery_Coronary
ALCP	ENSG00000271755.1	RP1-153G14.4	0.23	0.01	8.17E-01	0.00	0.03	3.41E-02	6	12	12	9.44E-01	Artery_Coronary
ALCP	ENSG00000126870.15	WDR60	-0.23	0.00	8.17E-01	0.05	0.28	1.99E-14	23	41	41	9.44E-01	Artery_Coronary
ALCP	ENSG00000141294.9	LRRC46	0.23	0.00	8.17E-01	0.00	0.03	1.69E-02	3	3	3	9.44E-01	Artery_Coronary
ALCP	ENSG00000142949.16	PTPRF	-0.23	0.00	8.17E-01	0.00	0.09	9.11E-05	5	18	18	9.44E-01	Artery_Coronary
ALCP	ENSG00000105397.13	TYK2	0.23	0.01	8.18E-01	0.00	0.07	4.21E-04	3	4	4	9.44E-01	Artery_Coronary
ALCP	ENSG00000258702.1	RP11-433J8.1	0.23	0.00	8.18E-01	0.01	0.07	5.72E-04	7	14	14	9.44E-01	Artery_Coronary
ALCP	ENSG00000103168.16	TAF1C	0.23	0.00	8.19E-01	0.01	0.32	3.17E-17	13	30	30	9.44E-01	Artery_Coronary
ALCP	ENSG00000160049.11	DFFA	-0.23	-0.02	8.19E-01	0.00	0.03	1.92E-02	29	54	54	9.44E-01	Artery_Coronary
ALCP	ENSG00000146276.11	GABRR1	0.23	0.00	8.19E-01	0.03	0.24	5.20E-13	14	27	27	9.44E-01	Artery_Coronary
ALCP	ENSG00000161980.5	POLR3K	0.23	0.01	8.19E-01	0.00	0.03	4.04E-02	3	15	15	9.44E-01	Artery_Coronary
ALCP	ENSG00000101447.14	FAM83D	0.23	0.00	8.19E-01	0.01	0.09	6.53E-05	14	15	15	9.44E-01	Artery_Coronary
ALCP	ENSG00000221953.5	C1orf229	0.23	0.00	8.19E-01	0.01	0.09	6.59E-05	12	25	25	9.44E-01	Artery_Coronary
ALCP	ENSG00000215045.8	GRID2IP	0.23	0.00	8.19E-01	0.00	0.03	2.24E-02	13	23	23	9.44E-01	Artery_Coronary
ALCP	ENSG00000099889.13	ARVCF	-0.23	-0.01	8.21E-01	0.00	0.09	7.29E-05	3	17	17	9.45E-01	Artery_Coronary
ALCP	ENSG00000149243.15	KLHL35	-0.22	0.00	8.22E-01	0.00	0.03	3.16E-02	8	10	10	9.46E-01	Artery_Coronary
ALCP	ENSG00000176222.8	ZNF404	0.22	0.00	8.22E-01	0.02	0.22	3.40E-11	22	23	23	9.46E-01	Artery_Coronary
ALCP	ENSG00000163536.12	SERPINI1	-0.22	-0.02	8.23E-01	0.00	0.06	1.54E-03	4	7	7	9.46E-01	Artery_Coronary
ALCP	ENSG00000130517.13	PGPEP1	-0.22	0.00	8.23E-01	0.01	0.20	2.86E-10	18	39	39	9.46E-01	Artery_Coronary
ALCP	ENSG00000166439.5	RNF169	-0.22	-0.01	8.23E-01	0.00	0.03	2.03E-02	1	5	5	9.46E-01	Artery_Coronary
ALCP	ENSG00000120699.12	EXOSC8	0.22	0.00	8.24E-01	0.00	0.08	3.37E-04	37	57	57	9.47E-01	Artery_Coronary
ALCP	ENSG00000164825.3	DEFB1	0.22	0.00	8.24E-01	0.04	0.14	2.06E-07	45	72	72	9.47E-01	Artery_Coronary
ALCP	ENSG00000012171.19	SEMA3B	-0.22	0.00	8.24E-01	0.00	0.04	9.12E-03	5	5	5	9.47E-01	Artery_Coronary
ALCP	ENSG00000101189.6	MRGBP	0.22	0.01	8.25E-01	0.00	0.02	4.20E-02	2	7	7	9.47E-01	Artery_Coronary
ALCP	ENSG00000132716.18	DCAF8	0.22	0.00	8.25E-01	0.00	0.03	3.10E-02	4	20	20	9.47E-01	Artery_Coronary
ALCP	ENSG00000168028.13	RPSA	0.22	0.00	8.25E-01	0.01	0.12	4.35E-06	79	128	128	9.47E-01	Artery_Coronary
ALCP	ENSG00000122870.11	BICC1	0.22	0.00	8.25E-01	0.00	0.11	9.59E-06	8	14	14	9.47E-01	Artery_Coronary
ALCP	ENSG00000102910.13	LONP2	0.22	0.01	8.25E-01	0.00	0.21	1.20E-10	10	51	51	9.47E-01	Artery_Coronary
ALCP	ENSG00000267575.6	CTC-459F4.3	0.22	0.00	8.26E-01	0.01	0.03	3.69E-02	38	57	57	9.47E-01	Artery_Coronary
ALCP	ENSG00000197008.9	ZNF138	-0.22	-0.13	8.26E-01	0.00	0.05	2.80E-03	1	9	9	9.47E-01	Artery_Coronary
ALCP	ENSG00000185627.17	PSMD13	0.22	0.00	8.27E-01	0.01	0.15	1.96E-07	18	25	25	9.47E-01	Artery_Coronary
ALCP	ENSG00000274184.1	RP11-158H5.8	0.22	0.00	8.27E-01	0.00	0.06	1.39E-03	14	22	22	9.47E-01	Artery_Coronary
ALCP	ENSG00000186153.16	WWOX	0.22	0.00	8.27E-01	0.01	0.09	1.31E-04	29	52	52	9.47E-01	Artery_Coronary
ALCP	ENSG00000130332.14	LSM7	0.22	0.01	8.28E-01	0.00	0.04	4.77E-03	10	33	33	9.48E-01	Artery_Coronary
ALCP	ENSG00000175265.17	GOLGA8A	-0.22	0.00	8.28E-01	0.02	0.07	4.75E-04	40	70	70	9.48E-01	Artery_Coronary
ALCP	ENSG00000079459.12	FDFT1	0.22	0.00	8.29E-01	0.00	0.11	3.70E-06	2	12	12	9.48E-01	Artery_Coronary
ALCP	ENSG00000189007.15	ADAT2	0.22	0.01	8.29E-01	0.00	0.08	1.19E-04	32	42	42	9.49E-01	Artery_Coronary
ALCP	ENSG00000144741.17	SLC25A26	-0.21	-0.25	8.30E-01	0.00	0.17	1.06E-08	1	14	14	9.49E-01	Artery_Coronary
ALCP	ENSG00000174652.17	ZNF266	0.21	0.00	8.30E-01	0.01	0.67	6.25E-49	33	86	86	9.49E-01	Artery_Coronary
ALCP	ENSG00000073331.17	ALPK1	0.21	0.00	8.31E-01	0.00	0.10	3.86E-05	12	24	24	9.49E-01	Artery_Coronary
ALCP	ENSG00000250565.6	ATP6V1E2	-0.21	0.00	8.31E-01	0.03	0.28	5.03E-14	11	20	20	9.49E-01	Artery_Coronary
ALCP	ENSG00000272674.3	PCDHB16	-0.21	0.00	8.31E-01	0.01	0.31	6.45E-16	8	19	19	9.49E-01	Artery_Coronary
ALCP	ENSG00000108846.15	ABCC3	0.21	0.00	8.31E-01	0.01	0.15	2.21E-07	9	20	20	9.49E-01	Artery_Coronary
ALCP	ENSG00000130813.17	C19orf66	0.21	0.03	8.31E-01	0.00	0.03	3.41E-02	1	2	2	9.49E-01	Artery_Coronary
ALCP	ENSG00000214530.8	STARD10	-0.21	-0.01	8.32E-01	0.00	0.15	2.21E-07	9	25	25	9.49E-01	Artery_Coronary
ALCP	ENSG00000243819.4	RN7SL832P	-0.21	-0.01	8.32E-01	0.00	0.06	1.12E-03	1	3	3	9.49E-01	Artery_Coronary
ALCP	ENSG00000135931.17	ARMC9	-0.21	-0.03	8.32E-01	0.00	0.11	1.47E-05	2	28	28	9.49E-01	Artery_Coronary
ALCP	ENSG00000134222.16	PSRC1	0.21	0.00	8.33E-01	0.02	0.05	4.15E-03	39	74	74	9.49E-01	Artery_Coronary
ALCP	ENSG00000205659.10	LIN52	0.21	0.00	8.33E-01	0.00	0.09	8.33E-05	11	23	23	9.49E-01	Artery_Coronary
ALCP	ENSG00000183379.8	SYNDIG1L	-0.21	0.00	8.33E-01	0.01	0.07	3.11E-04	27	59	59	9.49E-01	Artery_Coronary
ALCP	ENSG00000273972.1	CTD-2306A12.1	0.21	0.00	8.34E-01	0.01	0.15	1.78E-07	24	66	66	9.49E-01	Artery_Coronary
ALCP	ENSG00000170638.9	TRABD	0.21	0.13	8.34E-01	0.00	0.06	2.18E-03	1	10	10	9.49E-01	Artery_Coronary
ALCP	ENSG00000196418.12	ZNF124	0.21	0.01	8.34E-01	0.00	0.07	2.51E-04	2	7	7	9.49E-01	Artery_Coronary
ALCP	ENSG00000087586.17	AURKA	0.21	0.00	8.34E-01	0.00	0.05	5.28E-03	9	36	36	9.49E-01	Artery_Coronary
ALCP	ENSG00000198547.8	C20orf203	0.21	0.01	8.34E-01	0.00	0.12	2.89E-06	10	13	13	9.49E-01	Artery_Coronary
ALCP	ENSG00000110711.9	AIP	-0.21	0.00	8.35E-01	0.00	0.02	4.40E-02	9	13	13	9.50E-01	Artery_Coronary
ALCP	ENSG00000149328.14	GLB1L2	0.21	0.00	8.35E-01	0.01	0.13	7.16E-07	19	46	46	9.50E-01	Artery_Coronary
ALCP	ENSG00000145936.8	KCNMB1	0.21	0.02	8.35E-01	0.00	0.04	1.00E-02	7	39	39	9.50E-01	Artery_Coronary
ALCP	ENSG00000185155.11	MIXL1	0.21	0.00	8.36E-01	0.00	0.03	1.89E-02	9	18	18	9.50E-01	Artery_Coronary
ALCP	ENSG00000065717.14	TLE2	0.21	0.00	8.37E-01	0.00	0.04	5.65E-03	4	10	10	9.51E-01	Artery_Coronary
ALCP	ENSG00000197345.12	MRPL21	0.21	0.00	8.37E-01	0.11	0.61	9.34E-41	22	27	27	9.51E-01	Artery_Coronary
ALCP	ENSG00000197558.11	SSPO	-0.20	0.00	8.39E-01	0.01	0.13	8.74E-07	35	55	55	9.52E-01	Artery_Coronary
ALCP	ENSG00000183454.16	GRIN2A	-0.20	0.00	8.39E-01	0.01	0.18	3.92E-09	27	35	35	9.52E-01	Artery_Coronary
ALCP	ENSG00000180104.15	EXOC3	0.20	0.00	8.39E-01	0.00	0.07	4.10E-04	5	12	12	9.52E-01	Artery_Coronary
ALCP	ENSG00000172232.9	AZU1	-0.20	-0.06	8.39E-01	0.00	0.08	2.40E-04	1	3	3	9.52E-01	Artery_Coronary
ALCP	ENSG00000276851.1	RP5-875H18.9	0.20	0.00	8.39E-01	0.00	0.02	3.34E-02	1	1	1	9.52E-01	Artery_Coronary
ALCP	ENSG00000124635.8	HIST1H2BJ	0.20	0.00	8.39E-01	0.03	0.08	1.33E-04	43	45	45	9.52E-01	Artery_Coronary
ALCP	ENSG00000184584.12	TMEM173	0.20	0.00	8.40E-01	0.01	0.09	5.06E-05	21	29	29	9.52E-01	Artery_Coronary
ALCP	ENSG00000131697.17	NPHP4	0.20	0.00	8.41E-01	0.01	0.11	7.63E-06	22	53	53	9.52E-01	Artery_Coronary
ALCP	ENSG00000159111.12	MRPL10	-0.20	0.00	8.41E-01	0.00	0.02	4.44E-02	8	23	23	9.52E-01	Artery_Coronary
ALCP	ENSG00000125967.16	NECAB3	-0.20	0.00	8.41E-01	0.02	0.03	1.68E-02	64	103	103	9.52E-01	Artery_Coronary
ALCP	ENSG00000156931.15	VPS8	0.20	0.00	8.41E-01	0.01	0.05	5.02E-03	27	38	38	9.52E-01	Artery_Coronary
ALCP	ENSG00000103356.15	EARS2	0.20	0.00	8.42E-01	0.01	0.13	5.28E-07	43	88	88	9.53E-01	Artery_Coronary
ALCP	ENSG00000183250.11	LINC01547	-0.20	-0.01	8.43E-01	0.01	0.05	4.49E-03	16	59	59	9.54E-01	Artery_Coronary
ALCP	ENSG00000169612.3	FAM103A1	0.20	0.01	8.43E-01	0.00	0.09	5.36E-05	4	5	5	9.54E-01	Artery_Coronary
ALCP	ENSG00000134853.11	PDGFRA	0.20	0.00	8.43E-01	0.00	0.03	3.54E-02	16	17	17	9.54E-01	Artery_Coronary
ALCP	ENSG00000240875.5	LINC00886	0.20	0.00	8.44E-01	0.01	0.20	1.56E-10	21	41	41	9.54E-01	Artery_Coronary
ALCP	ENSG00000178980.14	SELENOW	0.20	0.01	8.44E-01	0.00	0.05	3.27E-03	3	6	6	9.54E-01	Artery_Coronary
ALCP	ENSG00000181847.11	TIGIT	-0.20	0.00	8.45E-01	0.01	0.11	1.55E-05	15	21	21	9.54E-01	Artery_Coronary
ALCP	ENSG00000068078.17	FGFR3	-0.20	0.00	8.45E-01	0.02	0.16	6.68E-08	13	19	19	9.54E-01	Artery_Coronary
ALCP	ENSG00000259511.2	UBE2Q2L	-0.19	0.00	8.46E-01	0.02	0.17	1.78E-08	17	29	29	9.55E-01	Artery_Coronary
ALCP	ENSG00000103111.14	MON1B	0.19	0.00	8.46E-01	0.01	0.06	1.48E-03	44	64	64	9.55E-01	Artery_Coronary
ALCP	ENSG00000263063.1	RP11-388C12.1	-0.19	0.00	8.47E-01	0.05	0.21	1.12E-10	11	12	12	9.55E-01	Artery_Coronary
ALCP	ENSG00000013523.9	ANGEL1	0.19	0.00	8.47E-01	0.00	0.14	4.68E-07	11	25	25	9.55E-01	Artery_Coronary
ALCP	ENSG00000277654.4	RP11-255M2.3	0.19	0.00	8.47E-01	0.01	0.03	3.66E-02	8	16	16	9.55E-01	Artery_Coronary
ALCP	ENSG00000135773.12	CAPN9	0.19	0.00	8.47E-01	0.00	0.18	4.08E-09	13	22	22	9.55E-01	Artery_Coronary
ALCP	ENSG00000184182.18	UBE2F	0.19	0.00	8.47E-01	0.01	0.06	2.25E-03	80	153	153	9.55E-01	Artery_Coronary
ALCP	ENSG00000273136.6	NBPF26	-0.19	-0.05	8.48E-01	0.00	0.60	1.56E-40	1	15	15	9.55E-01	Artery_Coronary
ALCP	ENSG00000147874.10	HAUS6	-0.19	-0.02	8.48E-01	0.00	0.05	3.92E-03	9	25	25	9.55E-01	Artery_Coronary
ALCP	ENSG00000132109.9	TRIM21	-0.19	0.00	8.48E-01	0.00	0.02	4.31E-02	25	43	43	9.55E-01	Artery_Coronary
ALCP	ENSG00000135821.17	GLUL	-0.19	0.00	8.49E-01	0.00	0.05	3.25E-03	12	28	28	9.56E-01	Artery_Coronary
ALCP	ENSG00000106066.14	CPVL	-0.19	0.00	8.49E-01	0.00	0.04	1.27E-02	14	61	61	9.56E-01	Artery_Coronary
ALCP	ENSG00000232104.3	RFX3-AS1	-0.19	0.00	8.49E-01	0.00	0.16	3.38E-08	2	10	10	9.56E-01	Artery_Coronary
ALCP	ENSG00000072778.19	ACADVL	-0.19	-0.01	8.50E-01	0.00	0.10	1.46E-05	1	8	8	9.56E-01	Artery_Coronary
ALCP	ENSG00000135144.7	DTX1	0.19	0.01	8.50E-01	0.00	0.06	1.10E-03	1	1	1	9.56E-01	Artery_Coronary
ALCP	ENSG00000131845.14	ZNF304	-0.19	0.00	8.51E-01	0.01	0.09	6.02E-05	2	4	4	9.56E-01	Artery_Coronary
ALCP	ENSG00000219481.10	NBPF1	0.19	0.00	8.51E-01	0.00	0.15	1.71E-07	5	23	23	9.56E-01	Artery_Coronary
ALCP	ENSG00000267466.1	RP11-13K12.5	0.19	0.00	8.51E-01	0.01	0.05	3.12E-03	36	74	74	9.56E-01	Artery_Coronary
ALCP	ENSG00000197841.14	ZNF181	0.19	0.00	8.51E-01	0.01	0.18	1.27E-08	18	39	39	9.56E-01	Artery_Coronary
ALCP	ENSG00000139675.11	HNRNPA1L2	-0.19	-0.01	8.52E-01	0.00	0.15	8.91E-08	1	11	11	9.56E-01	Artery_Coronary
ALCP	ENSG00000267506.5	RP11-13K12.1	0.19	0.00	8.52E-01	0.01	0.03	3.76E-02	5	12	12	9.56E-01	Artery_Coronary
ALCP	ENSG00000168806.7	LCMT2	0.19	0.00	8.52E-01	0.00	0.07	7.27E-04	27	32	32	9.56E-01	Artery_Coronary
ALCP	ENSG00000141497.13	ZMYND15	0.19	0.01	8.53E-01	0.00	0.04	9.81E-03	6	12	12	9.56E-01	Artery_Coronary
ALCP	ENSG00000259471.1	LINC01169	-0.18	0.00	8.53E-01	0.01	0.07	8.11E-04	5	7	7	9.56E-01	Artery_Coronary
ALCP	ENSG00000145882.10	PCYOX1L	-0.18	0.00	8.53E-01	0.01	0.11	1.57E-05	13	38	38	9.56E-01	Artery_Coronary
ALCP	ENSG00000221823.10	PPP3R1	0.18	0.00	8.54E-01	0.00	0.03	2.02E-02	4	12	12	9.56E-01	Artery_Coronary
ALCP	ENSG00000260604.2	RP1-140K8.5	-0.18	0.00	8.54E-01	0.00	0.06	1.28E-03	19	22	22	9.56E-01	Artery_Coronary
ALCP	ENSG00000171502.14	COL24A1	0.18	0.00	8.54E-01	0.09	0.40	1.11E-21	7	11	11	9.56E-01	Artery_Coronary
ALCP	ENSG00000270547.5	LINC01235	-0.18	-0.01	8.54E-01	0.00	0.05	5.48E-03	1	11	11	9.56E-01	Artery_Coronary
ALCP	ENSG00000189190.9	ZNF600	-0.18	0.00	8.55E-01	0.03	0.41	1.19E-23	3	12	12	9.56E-01	Artery_Coronary
ALCP	ENSG00000187193.8	MT1X	0.18	0.00	8.55E-01	0.00	0.07	7.61E-04	12	33	33	9.56E-01	Artery_Coronary
ALCP	ENSG00000130818.11	ZNF426	-0.18	0.00	8.55E-01	0.01	0.03	1.70E-02	23	58	58	9.56E-01	Artery_Coronary
ALCP	ENSG00000169689.14	CENPX	-0.18	-0.03	8.55E-01	0.00	0.29	1.72E-15	4	12	12	9.56E-01	Artery_Coronary
ALCP	ENSG00000131979.18	GCH1	0.18	0.00	8.55E-01	0.01	0.05	4.50E-03	17	52	52	9.56E-01	Artery_Coronary
ALCP	ENSG00000259807.1	RP11-426C22.4	0.18	0.02	8.56E-01	0.00	0.08	2.16E-04	4	8	8	9.57E-01	Artery_Coronary
ALCP	ENSG00000263280.1	LA16c-325D7.2	0.18	0.00	8.57E-01	0.01	0.09	1.29E-04	11	29	29	9.57E-01	Artery_Coronary
ALCP	ENSG00000107738.19	VSIR	0.18	0.00	8.57E-01	0.00	0.04	8.02E-03	12	32	32	9.57E-01	Artery_Coronary
ALCP	ENSG00000169299.13	PGM2	0.18	0.01	8.58E-01	0.00	0.04	1.50E-02	5	13	13	9.57E-01	Artery_Coronary
ALCP	ENSG00000138777.19	PPA2	0.18	0.00	8.58E-01	0.01	0.16	8.20E-08	41	64	64	9.57E-01	Artery_Coronary
ALCP	ENSG00000133731.9	IMPA1	-0.18	0.00	8.58E-01	0.00	0.09	8.19E-05	12	16	16	9.57E-01	Artery_Coronary
ALCP	ENSG00000131470.14	PSMC3IP	0.18	0.00	8.58E-01	0.00	0.04	9.38E-03	1	1	1	9.57E-01	Artery_Coronary
ALCP	ENSG00000110002.15	VWA5A	0.18	0.00	8.59E-01	0.01	0.16	1.40E-08	20	46	46	9.57E-01	Artery_Coronary
ALCP	ENSG00000242173.8	ARHGDIG	-0.18	0.00	8.59E-01	0.00	0.04	1.43E-02	10	37	37	9.57E-01	Artery_Coronary
ALCP	ENSG00000180447.6	GAS1	-0.18	0.00	8.59E-01	0.02	0.11	6.71E-06	62	109	109	9.57E-01	Artery_Coronary
ALCP	ENSG00000070476.14	ZXDC	-0.18	0.00	8.59E-01	0.01	0.13	1.21E-06	12	23	23	9.57E-01	Artery_Coronary
ALCP	ENSG00000131375.9	CAPN7	-0.18	0.00	8.59E-01	0.00	0.03	2.41E-02	27	40	40	9.57E-01	Artery_Coronary
ALCP	ENSG00000145780.7	FEM1C	-0.18	0.00	8.59E-01	0.00	0.04	1.09E-02	13	22	22	9.57E-01	Artery_Coronary
ALCP	ENSG00000106479.10	ZNF862	-0.18	0.03	8.60E-01	0.00	0.05	3.77E-03	4	8	8	9.57E-01	Artery_Coronary
ALCP	ENSG00000203880.11	PCMTD2	0.18	0.01	8.60E-01	0.00	0.04	1.30E-02	17	33	33	9.57E-01	Artery_Coronary
ALCP	ENSG00000165996.13	HACD1	0.18	0.00	8.60E-01	0.00	0.03	1.84E-02	30	56	56	9.57E-01	Artery_Coronary
ALCP	ENSG00000183571.10	PGPEP1L	-0.18	0.00	8.60E-01	0.00	0.04	1.14E-02	6	22	22	9.57E-01	Artery_Coronary
ALCP	ENSG00000094975.13	SUCO	0.18	0.01	8.60E-01	0.00	0.03	1.69E-02	1	3	3	9.57E-01	Artery_Coronary
ALCP	ENSG00000084072.16	PPIE	-0.17	0.00	8.61E-01	0.07	0.51	2.54E-30	5	8	8	9.58E-01	Artery_Coronary
ALCP	ENSG00000119878.5	CRIPT	-0.17	-0.03	8.62E-01	0.00	0.09	5.44E-05	1	5	5	9.58E-01	Artery_Coronary
ALCP	ENSG00000123191.14	ATP7B	-0.17	0.00	8.62E-01	0.09	0.37	2.33E-19	33	57	57	9.58E-01	Artery_Coronary
ALCP	ENSG00000077454.15	LRCH4	-0.17	0.00	8.63E-01	0.01	0.09	5.73E-05	4	4	4	9.59E-01	Artery_Coronary
ALCP	ENSG00000204262.11	COL5A2	0.17	-0.01	8.63E-01	0.00	0.02	4.71E-02	11	23	23	9.59E-01	Artery_Coronary
ALCP	ENSG00000111450.13	STX2	-0.17	0.00	8.63E-01	0.02	0.22	6.36E-11	22	39	39	9.59E-01	Artery_Coronary
ALCP	ENSG00000151611.13	MMAA	0.17	0.01	8.65E-01	0.00	0.10	2.17E-05	14	24	24	9.59E-01	Artery_Coronary
ALCP	ENSG00000121101.15	TEX14	-0.17	0.00	8.65E-01	0.01	0.04	5.75E-03	4	24	24	9.59E-01	Artery_Coronary
ALCP	ENSG00000116786.11	PLEKHM2	0.17	0.01	8.65E-01	0.00	0.03	1.84E-02	14	23	23	9.59E-01	Artery_Coronary
ALCP	ENSG00000124257.6	NEURL2	-0.17	0.00	8.65E-01	0.01	0.05	4.16E-03	15	32	32	9.59E-01	Artery_Coronary
ALCP	ENSG00000100285.9	NEFH	-0.17	-0.01	8.65E-01	0.00	0.08	1.60E-04	1	7	7	9.59E-01	Artery_Coronary
ALCP	ENSG00000119661.14	DNAL1	-0.17	-0.01	8.66E-01	0.00	0.09	5.02E-05	14	51	51	9.59E-01	Artery_Coronary
ALCP	ENSG00000074582.12	BCS1L	0.17	0.00	8.66E-01	0.01	0.04	8.06E-03	23	59	59	9.59E-01	Artery_Coronary
ALCP	ENSG00000283992.1	LYNX1	0.17	0.01	8.66E-01	0.01	0.33	3.13E-18	4	10	10	9.59E-01	Artery_Coronary
ALCP	ENSG00000226979.8	LTA	-0.17	0.00	8.66E-01	0.03	0.05	4.41E-03	40	52	52	9.59E-01	Artery_Coronary
ALCP	ENSG00000242419.5	PCDHGC4	-0.17	0.00	8.67E-01	0.01	0.05	3.93E-03	31	39	39	9.60E-01	Artery_Coronary
ALCP	ENSG00000146281.5	PM20D2	0.17	0.01	8.67E-01	0.00	0.05	2.27E-03	18	42	42	9.60E-01	Artery_Coronary
ALCP	ENSG00000156795.6	WDYHV1	-0.17	0.00	8.67E-01	0.01	0.21	9.93E-11	24	52	52	9.60E-01	Artery_Coronary
ALCP	ENSG00000072163.19	LIMS2	-0.16	-0.01	8.69E-01	0.01	0.07	5.62E-04	60	111	111	9.61E-01	Artery_Coronary
ALCP	ENSG00000167840.13	ZNF232	-0.16	0.00	8.69E-01	0.04	0.15	1.04E-07	7	30	30	9.61E-01	Artery_Coronary
ALCP	ENSG00000162739.13	SLAMF6	0.16	0.02	8.69E-01	0.00	0.03	2.57E-02	2	10	10	9.61E-01	Artery_Coronary
ALCP	ENSG00000182931.9	WFDC10B	0.16	0.00	8.70E-01	0.02	0.18	3.42E-09	22	24	24	9.61E-01	Artery_Coronary
ALCP	ENSG00000225706.1	PTPRD-AS1	-0.16	0.00	8.71E-01	0.01	0.38	4.77E-21	14	26	26	9.62E-01	Artery_Coronary
ALCP	ENSG00000274512.5	TBC1D3L	0.16	0.01	8.71E-01	0.00	0.30	2.62E-15	2	6	6	9.62E-01	Artery_Coronary
ALCP	ENSG00000160439.15	RDH13	-0.16	0.00	8.71E-01	0.12	0.45	1.43E-27	12	20	20	9.62E-01	Artery_Coronary
ALCP	ENSG00000272902.2	TBC1D8-AS1	-0.16	0.00	8.72E-01	0.02	0.14	5.54E-07	16	30	30	9.63E-01	Artery_Coronary
ALCP	ENSG00000205426.10	KRT81	-0.16	0.00	8.73E-01	0.02	0.15	1.82E-07	47	67	67	9.63E-01	Artery_Coronary
ALCP	ENSG00000167695.14	FAM57A	-0.16	0.00	8.73E-01	0.02	0.16	3.66E-08	39	48	48	9.63E-01	Artery_Coronary
ALCP	ENSG00000178776.4	C5orf46	0.16	0.00	8.73E-01	0.00	0.05	4.94E-03	4	22	22	9.63E-01	Artery_Coronary
ALCP	ENSG00000178460.17	MCMDC2	-0.16	-0.05	8.73E-01	0.00	0.10	4.43E-05	1	8	8	9.63E-01	Artery_Coronary
ALCP	ENSG00000136485.14	DCAF7	0.16	0.00	8.74E-01	0.00	0.06	1.05E-03	7	19	19	9.63E-01	Artery_Coronary
ALCP	ENSG00000110455.13	ACCS	0.16	0.00	8.75E-01	0.03	0.57	2.33E-37	19	32	32	9.63E-01	Artery_Coronary
ALCP	ENSG00000228278.3	ORM2	-0.16	0.00	8.75E-01	0.03	0.05	3.65E-03	39	63	63	9.63E-01	Artery_Coronary
ALCP	ENSG00000167136.6	ENDOG	-0.16	0.00	8.76E-01	0.01	0.06	2.18E-03	10	29	29	9.63E-01	Artery_Coronary
ALCP	ENSG00000137547.8	MRPL15	0.16	0.01	8.76E-01	0.00	0.04	9.04E-03	14	28	28	9.63E-01	Artery_Coronary
ALCP	ENSG00000167644.11	C19orf33	0.16	0.00	8.76E-01	0.02	0.13	3.95E-07	10	16	16	9.63E-01	Artery_Coronary
ALCP	ENSG00000112701.17	SENP6	-0.16	0.00	8.76E-01	0.00	0.07	3.99E-04	32	37	37	9.63E-01	Artery_Coronary
ALCP	ENSG00000112902.11	SEMA5A	0.16	0.00	8.77E-01	0.03	0.13	8.67E-07	42	57	57	9.63E-01	Artery_Coronary
ALCP	ENSG00000162994.15	CLHC1	-0.16	0.00	8.77E-01	0.09	0.55	3.45E-34	5	8	8	9.63E-01	Artery_Coronary
ALCP	ENSG00000153029.14	MR1	-0.15	-0.01	8.77E-01	0.00	0.06	1.52E-03	3	9	9	9.63E-01	Artery_Coronary
ALCP	ENSG00000162769.12	FLVCR1	0.15	0.00	8.77E-01	0.01	0.10	2.57E-05	6	14	14	9.63E-01	Artery_Coronary
ALCP	ENSG00000184602.5	SNN	-0.15	0.00	8.77E-01	0.01	0.07	3.52E-04	25	41	41	9.63E-01	Artery_Coronary
ALCP	ENSG00000163161.12	ERCC3	0.15	-0.01	8.77E-01	0.00	0.18	6.81E-09	10	23	23	9.63E-01	Artery_Coronary
ALCP	ENSG00000143434.15	SEMA6C	-0.15	-0.01	8.77E-01	0.00	0.03	2.28E-02	3	11	11	9.63E-01	Artery_Coronary
ALCP	ENSG00000111331.12	OAS3	0.15	0.00	8.77E-01	0.01	0.04	9.18E-03	28	55	55	9.63E-01	Artery_Coronary
ALCP	ENSG00000141965.4	FEM1A	-0.15	0.00	8.79E-01	0.00	0.18	8.19E-09	26	37	37	9.63E-01	Artery_Coronary
ALCP	ENSG00000146733.13	PSPH	0.15	0.00	8.79E-01	0.01	0.33	5.76E-17	45	64	64	9.63E-01	Artery_Coronary
ALCP	ENSG00000101558.13	VAPA	-0.15	-0.01	8.79E-01	0.00	0.03	2.70E-02	4	10	10	9.63E-01	Artery_Coronary
ALCP	ENSG00000164989.16	CCDC171	-0.15	0.01	8.79E-01	0.00	0.04	1.51E-02	15	30	30	9.63E-01	Artery_Coronary
ALCP	ENSG00000102468.10	HTR2A	-0.15	0.00	8.80E-01	0.01	0.09	7.12E-05	16	29	29	9.63E-01	Artery_Coronary
ALCP	ENSG00000196126.11	HLA-DRB1	0.15	0.00	8.80E-01	0.01	0.17	1.26E-08	25	38	38	9.63E-01	Artery_Coronary
ALCP	ENSG00000164695.4	CHMP4C	-0.15	0.00	8.80E-01	0.01	0.08	2.08E-04	43	111	111	9.63E-01	Artery_Coronary
ALCP	ENSG00000154719.13	MRPL39	-0.15	-0.02	8.80E-01	0.00	0.23	1.60E-11	9	37	37	9.63E-01	Artery_Coronary
ALCP	ENSG00000178971.13	CTC1	0.15	0.00	8.80E-01	0.02	0.07	3.66E-04	20	47	47	9.63E-01	Artery_Coronary
ALCP	ENSG00000160321.14	ZNF208	0.15	0.00	8.81E-01	0.03	0.15	1.04E-07	37	53	53	9.63E-01	Artery_Coronary
ALCP	ENSG00000125247.15	TMTC4	-0.15	0.00	8.81E-01	0.02	0.20	1.17E-10	7	15	15	9.63E-01	Artery_Coronary
ALCP	ENSG00000112530.11	PACRG	0.15	0.00	8.81E-01	0.02	0.29	5.55E-15	7	12	12	9.63E-01	Artery_Coronary
ALCP	ENSG00000197045.12	GMFB	-0.15	-0.01	8.81E-01	0.00	0.05	2.38E-03	7	24	24	9.63E-01	Artery_Coronary
ALCP	ENSG00000137764.19	MAP2K5	0.15	0.00	8.81E-01	0.00	0.10	2.59E-05	10	30	30	9.63E-01	Artery_Coronary
ALCP	ENSG00000012779.10	ALOX5	-0.15	-0.01	8.82E-01	0.00	0.10	3.18E-05	5	30	30	9.63E-01	Artery_Coronary
ALCP	ENSG00000092036.18	HAUS4	0.15	0.00	8.82E-01	0.02	0.48	8.00E-29	11	20	20	9.63E-01	Artery_Coronary
ALCP	ENSG00000183833.16	MAATS1	0.15	0.00	8.82E-01	0.00	0.09	8.54E-05	23	29	29	9.63E-01	Artery_Coronary
ALCP	ENSG00000090971.4	NAT14	0.15	0.00	8.83E-01	0.01	0.03	2.30E-02	14	24	24	9.63E-01	Artery_Coronary
ALCP	ENSG00000145002.12	FAM86B2	0.15	0.00	8.83E-01	0.02	0.10	1.45E-05	5	25	25	9.63E-01	Artery_Coronary
ALCP	ENSG00000154518.9	ATP5G3	0.15	0.00	8.83E-01	0.00	0.09	5.52E-05	5	14	14	9.63E-01	Artery_Coronary
ALCP	ENSG00000134324.11	LPIN1	0.15	0.00	8.83E-01	0.00	0.11	6.57E-06	4	17	17	9.63E-01	Artery_Coronary
ALCP	ENSG00000261587.2	TMEM249	0.15	0.01	8.83E-01	0.00	0.06	1.76E-03	10	42	42	9.63E-01	Artery_Coronary
ALCP	ENSG00000107779.13	BMPR1A	0.15	0.00	8.84E-01	0.01	0.15	1.92E-07	10	15	15	9.64E-01	Artery_Coronary
ALCP	ENSG00000109062.11	SLC9A3R1	-0.15	-0.01	8.84E-01	0.00	0.04	8.34E-03	2	4	4	9.64E-01	Artery_Coronary
ALCP	ENSG00000260645.1	RP11-250B2.5	-0.15	0.00	8.85E-01	0.01	0.04	5.07E-03	26	38	38	9.64E-01	Artery_Coronary
ALCP	ENSG00000180155.19	LYNX1	-0.14	0.00	8.86E-01	0.02	0.48	1.41E-28	7	16	16	9.65E-01	Artery_Coronary
ALCP	ENSG00000104064.16	GABPB1	-0.14	0.00	8.86E-01	0.02	0.22	4.68E-11	12	15	15	9.65E-01	Artery_Coronary
ALCP	ENSG00000173915.14	USMG5	0.14	0.01	8.87E-01	0.00	0.02	4.66E-02	2	8	8	9.66E-01	Artery_Coronary
ALCP	ENSG00000270001.1	RP11-218C14.8	0.14	0.00	8.87E-01	0.00	0.06	6.85E-04	23	48	48	9.66E-01	Artery_Coronary
ALCP	ENSG00000171446.6	KRT27	-0.14	0.00	8.87E-01	0.00	0.03	3.03E-02	6	13	13	9.66E-01	Artery_Coronary
ALCP	ENSG00000255362.1	RP11-619A14.3	0.14	0.00	8.87E-01	0.01	0.06	1.57E-03	33	65	65	9.66E-01	Artery_Coronary
ALCP	ENSG00000120322.3	PCDHB8	0.14	0.00	8.88E-01	0.01	0.32	1.50E-16	14	32	32	9.66E-01	Artery_Coronary
ALCP	ENSG00000149488.12	TMC2	-0.14	0.00	8.89E-01	0.01	0.11	1.25E-05	23	30	30	9.67E-01	Artery_Coronary
ALCP	ENSG00000146386.7	ABRACL	-0.14	-0.01	8.89E-01	0.00	0.18	1.31E-08	30	50	50	9.67E-01	Artery_Coronary
ALCP	ENSG00000261824.6	LINC00662	0.14	0.00	8.90E-01	0.02	0.10	2.05E-05	25	51	51	9.68E-01	Artery_Coronary
ALCP	ENSG00000106789.12	CORO2A	0.14	0.00	8.91E-01	0.00	0.06	1.13E-03	5	6	6	9.68E-01	Artery_Coronary
ALCP	ENSG00000271743.1	CTD-2541M15.3	-0.14	0.00	8.92E-01	0.01	0.09	5.33E-05	11	34	34	9.68E-01	Artery_Coronary
ALCP	ENSG00000198791.11	CNOT7	0.14	0.00	8.92E-01	0.00	0.09	3.96E-05	4	4	4	9.68E-01	Artery_Coronary
ALCP	ENSG00000261770.1	CTC-459F4.1	-0.14	0.00	8.92E-01	0.03	0.56	4.64E-36	23	40	40	9.68E-01	Artery_Coronary
ALCP	ENSG00000099949.18	LZTR1	-0.14	-0.02	8.92E-01	0.00	0.19	1.31E-09	4	16	16	9.68E-01	Artery_Coronary
ALCP	ENSG00000260911.2	RP11-196G11.2	-0.13	0.00	8.93E-01	0.01	0.07	5.88E-04	9	11	11	9.68E-01	Artery_Coronary
ALCP	ENSG00000189339.11	SLC35E2B	-0.13	0.00	8.93E-01	0.03	0.14	3.92E-07	11	33	33	9.68E-01	Artery_Coronary
ALCP	ENSG00000132623.15	ANKEF1	-0.13	-0.01	8.93E-01	0.00	0.27	6.08E-14	11	20	20	9.68E-01	Artery_Coronary
ALCP	ENSG00000277938.1	RP5-965G21.3	0.13	0.00	8.93E-01	0.00	0.03	2.83E-02	8	28	28	9.68E-01	Artery_Coronary
ALCP	ENSG00000272733.1	KB-208E9.1	0.13	0.00	8.93E-01	0.01	0.29	8.46E-15	17	40	40	9.68E-01	Artery_Coronary
ALCP	ENSG00000234840.1	LINC01239	-0.13	0.00	8.94E-01	0.01	0.26	4.04E-13	39	71	71	9.68E-01	Artery_Coronary
ALCP	ENSG00000166387.11	PPFIBP2	0.13	0.00	8.94E-01	0.00	0.07	3.15E-04	3	7	7	9.68E-01	Artery_Coronary
ALCP	ENSG00000262877.4	RP11-1055B8.4	0.13	0.00	8.95E-01	0.08	0.23	7.25E-12	37	139	139	9.68E-01	Artery_Coronary
ALCP	ENSG00000100288.19	CHKB	0.13	0.00	8.95E-01	0.00	0.18	2.10E-09	16	61	61	9.68E-01	Artery_Coronary
ALCP	ENSG00000205959.3	RP11-689P11.2	-0.13	-0.01	8.95E-01	0.00	0.15	3.17E-07	3	39	39	9.68E-01	Artery_Coronary
ALCP	ENSG00000101310.14	SEC23B	-0.13	0.00	8.95E-01	0.00	0.08	1.70E-04	15	16	16	9.68E-01	Artery_Coronary
ALCP	ENSG00000140386.12	SCAPER	-0.13	0.00	8.95E-01	0.01	0.27	1.21E-13	33	50	50	9.68E-01	Artery_Coronary
ALCP	ENSG00000147853.16	AK3	-0.13	0.00	8.96E-01	0.00	0.11	9.26E-06	3	9	9	9.68E-01	Artery_Coronary
ALCP	ENSG00000256250.1	RP11-989F5.1	-0.13	0.00	8.96E-01	0.01	0.22	4.97E-11	6	18	18	9.68E-01	Artery_Coronary
ALCP	ENSG00000136270.13	TBRG4	0.13	0.00	8.96E-01	0.00	0.03	1.78E-02	23	35	35	9.68E-01	Artery_Coronary
ALCP	ENSG00000144362.11	PHOSPHO2	-0.13	0.00	8.96E-01	0.01	0.08	1.16E-04	6	9	9	9.68E-01	Artery_Coronary
ALCP	ENSG00000118965.14	WDR35	-0.13	0.00	8.97E-01	0.00	0.14	9.27E-07	19	29	29	9.68E-01	Artery_Coronary
ALCP	ENSG00000155660.10	PDIA4	0.13	0.00	8.97E-01	0.00	0.06	1.70E-03	15	32	32	9.68E-01	Artery_Coronary
ALCP	ENSG00000242578.1	RP11-469J4.3	0.13	0.00	8.97E-01	0.00	0.07	7.98E-04	12	32	32	9.68E-01	Artery_Coronary
ALCP	ENSG00000250506.7	CDK3	-0.13	0.00	8.97E-01	0.01	0.05	2.85E-03	23	48	48	9.69E-01	Artery_Coronary
ALCP	ENSG00000212128.2	TAS2R13	0.13	0.00	8.99E-01	0.01	0.02	3.73E-02	28	45	45	9.69E-01	Artery_Coronary
ALCP	ENSG00000137573.13	SULF1	-0.13	0.00	8.99E-01	0.01	0.02	4.16E-02	18	27	27	9.70E-01	Artery_Coronary
ALCP	ENSG00000116198.12	CEP104	0.13	0.00	9.00E-01	0.01	0.23	1.25E-11	17	21	21	9.70E-01	Artery_Coronary
ALCP	ENSG00000164818.15	DNAAF5	0.13	0.00	9.00E-01	0.01	0.06	1.26E-03	7	15	15	9.70E-01	Artery_Coronary
ALCP	ENSG00000111906.17	HDDC2	-0.13	0.00	9.00E-01	0.01	0.06	1.00E-03	35	105	105	9.70E-01	Artery_Coronary
ALCP	ENSG00000241945.7	PWP2	-0.12	0.00	9.01E-01	0.22	0.59	9.83E-39	22	42	42	9.71E-01	Artery_Coronary
ALCP	ENSG00000128891.15	C15orf57	-0.12	0.00	9.02E-01	0.17	0.47	4.15E-28	37	48	48	9.72E-01	Artery_Coronary
ALCP	ENSG00000197822.10	OCLN	0.12	0.01	9.03E-01	0.00	0.18	2.56E-09	3	11	11	9.73E-01	Artery_Coronary
ALCP	ENSG00000196700.8	ZNF512B	0.12	0.00	9.04E-01	0.00	0.02	4.59E-02	21	45	45	9.73E-01	Artery_Coronary
ALCP	ENSG00000281404.1	LINC01176	-0.12	0.00	9.04E-01	0.00	0.09	1.04E-04	16	37	37	9.73E-01	Artery_Coronary
ALCP	ENSG00000141560.14	FN3KRP	-0.12	0.00	9.05E-01	0.05	0.38	9.36E-20	16	36	36	9.73E-01	Artery_Coronary
ALCP	ENSG00000186716.20	BCR	-0.12	0.00	9.05E-01	0.01	0.11	1.67E-05	12	26	26	9.74E-01	Artery_Coronary
ALCP	ENSG00000187522.14	HSPA14	-0.12	0.00	9.05E-01	0.00	0.04	8.86E-03	4	12	12	9.74E-01	Artery_Coronary
ALCP	ENSG00000205212.3	CCDC144NL	0.12	0.02	9.06E-01	0.00	0.10	2.66E-05	3	11	11	9.74E-01	Artery_Coronary
ALCP	ENSG00000171045.14	TSNARE1	0.12	0.02	9.06E-01	0.00	0.06	8.49E-04	1	9	9	9.74E-01	Artery_Coronary
ALCP	ENSG00000087269.15	NOP14	0.12	0.01	9.07E-01	0.00	0.04	1.17E-02	6	33	33	9.74E-01	Artery_Coronary
ALCP	ENSG00000007062.11	PROM1	-0.12	0.00	9.08E-01	0.07	0.28	3.07E-14	25	36	36	9.75E-01	Artery_Coronary
ALCP	ENSG00000106483.11	SFRP4	0.12	0.00	9.08E-01	0.01	0.05	2.48E-03	12	15	15	9.75E-01	Artery_Coronary
ALCP	ENSG00000104450.12	SPAG1	-0.11	0.00	9.09E-01	0.00	0.03	2.76E-02	8	13	13	9.75E-01	Artery_Coronary
ALCP	ENSG00000054282.15	SDCCAG8	0.11	0.00	9.10E-01	0.00	0.14	5.79E-07	11	21	21	9.76E-01	Artery_Coronary
ALCP	ENSG00000184227.7	ACOT1	-0.11	0.00	9.10E-01	0.01	0.13	1.25E-06	27	68	68	9.76E-01	Artery_Coronary
ALCP	ENSG00000176473.13	WDR25	-0.11	0.00	9.10E-01	0.00	0.10	3.27E-05	12	27	27	9.76E-01	Artery_Coronary
ALCP	ENSG00000231106.2	LINC01436	-0.11	0.00	9.11E-01	0.04	0.32	1.64E-16	18	25	25	9.76E-01	Artery_Coronary
ALCP	ENSG00000171763.18	SPATA5L1	0.11	0.00	9.11E-01	0.05	0.29	1.59E-14	12	31	31	9.76E-01	Artery_Coronary
ALCP	ENSG00000267397.1	RP11-873E20.1	-0.11	0.00	9.12E-01	0.01	0.03	2.66E-02	22	42	42	9.76E-01	Artery_Coronary
ALCP	ENSG00000136250.11	AOAH	-0.11	0.00	9.12E-01	0.01	0.09	4.84E-05	52	108	108	9.76E-01	Artery_Coronary
ALCP	ENSG00000230438.6	SERPINB9P1	0.11	0.00	9.12E-01	0.02	0.58	1.65E-37	8	14	14	9.76E-01	Artery_Coronary
ALCP	ENSG00000270964.1	RP11-502I4.3	0.11	0.00	9.12E-01	0.00	0.23	9.26E-12	2	13	13	9.76E-01	Artery_Coronary
ALCP	ENSG00000176155.18	CCDC57	-0.11	0.00	9.13E-01	0.01	0.14	2.73E-07	11	13	13	9.76E-01	Artery_Coronary
ALCP	ENSG00000187513.8	GJA4	-0.11	0.00	9.13E-01	0.00	0.11	7.78E-06	10	19	19	9.76E-01	Artery_Coronary
ALCP	ENSG00000272983.1	RP11-508N22.12	-0.11	0.00	9.13E-01	0.01	0.09	5.94E-05	5	12	12	9.76E-01	Artery_Coronary
ALCP	ENSG00000103326.11	CAPN15	0.11	0.00	9.13E-01	0.00	0.07	7.76E-04	12	31	31	9.76E-01	Artery_Coronary
ALCP	ENSG00000162620.15	LRRIQ3	0.11	0.00	9.14E-01	0.07	0.33	2.11E-17	16	20	20	9.76E-01	Artery_Coronary
ALCP	ENSG00000228216.1	RP11-367F23.1	0.11	0.04	9.14E-01	0.00	0.29	1.01E-14	3	15	15	9.76E-01	Artery_Coronary
ALCP	ENSG00000038002.8	AGA	-0.11	0.00	9.14E-01	0.05	0.46	1.14E-26	17	32	32	9.76E-01	Artery_Coronary
ALCP	ENSG00000168216.10	LMBRD1	0.11	0.00	9.14E-01	0.00	0.03	1.96E-02	11	15	15	9.76E-01	Artery_Coronary
ALCP	ENSG00000119977.20	TCTN3	-0.11	0.00	9.15E-01	0.01	0.07	3.40E-04	27	50	50	9.76E-01	Artery_Coronary
ALCP	ENSG00000254685.6	FPGT	0.11	0.00	9.15E-01	0.00	0.08	1.21E-04	16	21	21	9.76E-01	Artery_Coronary
ALCP	ENSG00000272894.5	RP5-1159O4.1	0.11	0.00	9.15E-01	0.01	0.11	9.86E-06	35	76	76	9.76E-01	Artery_Coronary
ALCP	ENSG00000114841.17	DNAH1	-0.11	0.00	9.15E-01	0.00	0.03	2.11E-02	6	19	19	9.76E-01	Artery_Coronary
ALCP	ENSG00000267053.6	CTD-3162L10.1	-0.11	0.00	9.15E-01	0.01	0.03	3.87E-02	5	6	6	9.76E-01	Artery_Coronary
ALCP	ENSG00000197536.11	C5orf56	-0.11	-0.01	9.15E-01	0.00	0.13	1.40E-06	12	21	21	9.76E-01	Artery_Coronary
ALCP	ENSG00000242485.5	MRPL20	-0.11	-0.01	9.15E-01	0.00	0.06	1.25E-03	2	10	10	9.76E-01	Artery_Coronary
ALCP	ENSG00000186496.10	ZNF396	-0.11	0.00	9.15E-01	0.00	0.06	1.12E-03	3	5	5	9.76E-01	Artery_Coronary
ALCP	ENSG00000122873.11	CISD1	-0.11	-0.03	9.16E-01	0.00	0.08	2.42E-04	1	65	65	9.76E-01	Artery_Coronary
ALCP	ENSG00000196196.2	HRCT1	0.11	0.00	9.16E-01	0.00	0.05	2.73E-03	10	18	18	9.76E-01	Artery_Coronary
ALCP	ENSG00000170322.14	NFRKB	0.11	0.00	9.16E-01	0.01	0.14	5.04E-07	13	33	33	9.76E-01	Artery_Coronary
ALCP	ENSG00000224790.2	AP000704.5	-0.10	0.00	9.17E-01	0.01	0.15	2.46E-07	7	10	10	9.76E-01	Artery_Coronary
ALCP	ENSG00000156463.17	SH3RF2	0.10	0.00	9.17E-01	0.00	0.03	2.88E-02	12	17	17	9.76E-01	Artery_Coronary
ALCP	ENSG00000135074.15	ADAM19	-0.10	0.00	9.18E-01	0.00	0.10	2.85E-05	7	20	20	9.76E-01	Artery_Coronary
ALCP	ENSG00000185290.3	NUPR2	0.10	0.00	9.18E-01	0.01	0.34	4.30E-18	5	8	8	9.76E-01	Artery_Coronary
ALCP	ENSG00000197020.10	ZNF100	0.10	0.00	9.18E-01	0.00	0.57	5.72E-40	4	15	15	9.76E-01	Artery_Coronary
ALCP	ENSG00000205307.11	SAP25	-0.10	0.00	9.18E-01	0.01	0.14	3.39E-07	6	6	6	9.76E-01	Artery_Coronary
ALCP	ENSG00000132164.9	SLC6A11	0.10	0.00	9.18E-01	0.01	0.03	1.78E-02	4	5	5	9.76E-01	Artery_Coronary
ALCP	ENSG00000133466.13	C1QTNF6	0.10	0.06	9.18E-01	0.00	0.05	4.60E-03	1	2	2	9.76E-01	Artery_Coronary
ALCP	ENSG00000197978.9	GOLGA6L9	-0.10	0.00	9.18E-01	0.08	0.23	2.00E-11	66	114	114	9.76E-01	Artery_Coronary
ALCP	ENSG00000204149.10	AGAP6	-0.10	0.00	9.19E-01	0.01	0.11	5.17E-06	6	15	15	9.76E-01	Artery_Coronary
ALCP	ENSG00000164904.17	ALDH7A1	-0.10	0.00	9.19E-01	0.00	0.04	1.40E-02	12	18	18	9.76E-01	Artery_Coronary
ALCP	ENSG00000128274.15	A4GALT	-0.10	0.00	9.20E-01	0.00	0.09	1.04E-04	5	7	7	9.76E-01	Artery_Coronary
ALCP	ENSG00000173208.3	ABCD2	0.10	0.00	9.21E-01	0.01	0.03	3.81E-02	25	48	48	9.77E-01	Artery_Coronary
ALCP	ENSG00000155066.15	PROM2	0.10	0.00	9.21E-01	0.01	0.03	2.70E-02	13	31	31	9.77E-01	Artery_Coronary
ALCP	ENSG00000105576.15	TNPO2	0.10	0.00	9.22E-01	0.00	0.03	3.48E-02	12	18	18	9.77E-01	Artery_Coronary
ALCP	ENSG00000187010.19	RHD	-0.10	0.00	9.23E-01	0.14	0.43	1.57E-23	38	81	81	9.77E-01	Artery_Coronary
ALCP	ENSG00000142188.16	TMEM50B	0.10	0.00	9.23E-01	0.06	0.45	1.00E-25	17	23	23	9.77E-01	Artery_Coronary
ALCP	ENSG00000235098.8	ANKRD65	-0.10	-0.01	9.23E-01	0.00	0.12	4.90E-06	6	15	15	9.77E-01	Artery_Coronary
ALCP	ENSG00000154945.6	ANKRD40	0.10	-0.01	9.23E-01	0.00	0.14	1.54E-07	7	16	16	9.77E-01	Artery_Coronary
ALCP	ENSG00000185022.11	MAFF	0.10	0.00	9.23E-01	0.00	0.06	1.37E-03	3	8	8	9.77E-01	Artery_Coronary
ALCP	ENSG00000160336.14	ZNF761	-0.10	0.00	9.23E-01	0.00	0.07	5.33E-04	19	41	41	9.77E-01	Artery_Coronary
ALCP	ENSG00000168734.13	PKIG	0.10	0.00	9.23E-01	0.01	0.04	8.41E-03	38	82	82	9.77E-01	Artery_Coronary
ALCP	ENSG00000079257.7	LXN	-0.10	0.00	9.24E-01	0.01	0.08	2.81E-04	7	8	8	9.77E-01	Artery_Coronary
ALCP	ENSG00000169609.13	C15orf40	0.10	0.00	9.24E-01	0.00	0.15	1.96E-07	8	20	20	9.77E-01	Artery_Coronary
ALCP	ENSG00000136643.11	RPS6KC1	0.10	0.00	9.24E-01	0.00	0.20	3.15E-10	32	110	110	9.77E-01	Artery_Coronary
ALCP	ENSG00000196460.12	RFX8	-0.10	0.00	9.24E-01	0.02	0.14	2.86E-07	27	76	76	9.77E-01	Artery_Coronary
ALCP	ENSG00000196313.11	POM121	-0.09	0.00	9.25E-01	0.00	0.07	7.41E-04	6	50	50	9.77E-01	Artery_Coronary
ALCP	ENSG00000204531.17	POU5F1	0.09	0.00	9.25E-01	0.02	0.13	1.26E-06	14	23	23	9.77E-01	Artery_Coronary
ALCP	ENSG00000123415.15	SMUG1	-0.09	0.00	9.25E-01	0.00	0.02	3.10E-02	5	10	10	9.77E-01	Artery_Coronary
ALCP	ENSG00000213853.9	EMP2	-0.09	0.00	9.25E-01	0.00	0.12	3.68E-06	2	3	3	9.77E-01	Artery_Coronary
ALCP	ENSG00000231887.6	PRH1	0.09	0.00	9.25E-01	0.13	0.36	1.15E-19	58	79	79	9.77E-01	Artery_Coronary
ALCP	ENSG00000277462.1	ZNF670	-0.09	0.00	9.26E-01	0.00	0.04	5.92E-03	23	27	27	9.77E-01	Artery_Coronary
ALCP	ENSG00000139629.15	GALNT6	-0.09	-0.02	9.26E-01	0.00	0.04	9.80E-03	3	4	4	9.77E-01	Artery_Coronary
ALCP	ENSG00000169683.7	LRRC45	-0.09	0.00	9.26E-01	0.00	0.18	7.05E-09	7	11	11	9.77E-01	Artery_Coronary
ALCP	ENSG00000168385.17	2-Sep	-0.09	-0.79	9.27E-01	0.00	0.38	3.12E-21	4	12	12	9.78E-01	Artery_Coronary
ALCP	ENSG00000196735.11	HLA-DQA1	-0.09	0.00	9.28E-01	0.01	0.22	3.20E-11	28	47	47	9.78E-01	Artery_Coronary
ALCP	ENSG00000124098.9	FAM210B	-0.09	-0.01	9.28E-01	0.00	0.03	2.50E-02	2	7	7	9.78E-01	Artery_Coronary
ALCP	ENSG00000179673.4	RPRML	-0.09	0.00	9.29E-01	0.00	0.03	1.57E-02	2	12	12	9.79E-01	Artery_Coronary
ALCP	ENSG00000125734.15	GPR108	-0.09	0.00	9.29E-01	0.02	0.36	5.36E-20	9	14	14	9.79E-01	Artery_Coronary
ALCP	ENSG00000132879.13	FBXO44	0.09	0.00	9.30E-01	0.00	0.02	4.45E-02	1	1	1	9.79E-01	Artery_Coronary
ALCP	ENSG00000113389.15	NPR3	0.09	0.03	9.30E-01	0.00	0.03	3.02E-02	10	27	27	9.79E-01	Artery_Coronary
ALCP	ENSG00000100079.6	LGALS2	-0.09	0.00	9.30E-01	0.00	0.08	1.98E-04	6	33	33	9.79E-01	Artery_Coronary
ALCP	ENSG00000129219.13	PLD2	-0.09	-0.01	9.31E-01	0.00	0.08	2.72E-04	6	62	62	9.79E-01	Artery_Coronary
ALCP	ENSG00000132436.11	FIGNL1	0.09	0.00	9.31E-01	0.05	0.29	2.78E-15	49	88	88	9.79E-01	Artery_Coronary
ALCP	ENSG00000124226.10	RNF114	0.09	0.00	9.31E-01	0.01	0.13	1.15E-06	24	25	25	9.79E-01	Artery_Coronary
ALCP	ENSG00000112874.9	NUDT12	0.09	0.00	9.31E-01	0.00	0.14	5.39E-07	6	27	27	9.79E-01	Artery_Coronary
ALCP	ENSG00000258818.3	RNASE4	-0.09	0.00	9.32E-01	0.00	0.06	1.10E-03	10	26	26	9.79E-01	Artery_Coronary
ALCP	ENSG00000152669.8	CCNO	0.09	0.00	9.32E-01	0.00	0.03	1.49E-02	10	11	11	9.79E-01	Artery_Coronary
ALCP	ENSG00000002726.20	AOC1	-0.08	0.00	9.33E-01	0.00	0.08	1.78E-04	2	7	7	9.80E-01	Artery_Coronary
ALCP	ENSG00000124116.18	WFDC3	-0.08	0.00	9.33E-01	0.07	0.45	1.17E-25	20	32	32	9.80E-01	Artery_Coronary
ALCP	ENSG00000188895.11	MSL1	-0.08	-0.01	9.33E-01	0.00	0.09	6.52E-05	8	16	16	9.80E-01	Artery_Coronary
ALCP	ENSG00000141698.16	NT5C3B	-0.08	0.00	9.34E-01	0.01	0.42	8.24E-23	5	34	34	9.80E-01	Artery_Coronary
ALCP	ENSG00000228340.5	MIR646HG	0.08	0.01	9.34E-01	0.00	0.04	1.43E-02	13	27	27	9.80E-01	Artery_Coronary
ALCP	ENSG00000172794.19	RAB37	0.08	0.00	9.34E-01	0.00	0.03	3.94E-02	10	42	42	9.80E-01	Artery_Coronary
ALCP	ENSG00000141994.15	DUS3L	0.08	0.00	9.34E-01	0.03	0.32	4.13E-16	5	6	6	9.80E-01	Artery_Coronary
ALCP	ENSG00000089006.16	SNX5	-0.08	0.00	9.34E-01	0.00	0.04	8.21E-03	14	32	32	9.80E-01	Artery_Coronary
ALCP	ENSG00000135341.17	MAP3K7	0.08	0.00	9.35E-01	0.00	0.05	2.83E-03	12	51	51	9.80E-01	Artery_Coronary
ALCP	ENSG00000188321.13	ZNF559	-0.08	0.00	9.36E-01	0.07	0.33	1.48E-17	11	23	23	9.81E-01	Artery_Coronary
ALCP	ENSG00000139567.12	ACVRL1	-0.08	0.01	9.36E-01	0.01	0.03	2.68E-02	82	129	129	9.81E-01	Artery_Coronary
ALCP	ENSG00000170542.5	SERPINB9	0.08	0.00	9.36E-01	0.00	0.06	9.13E-04	39	62	62	9.81E-01	Artery_Coronary
ALCP	ENSG00000177873.12	ZNF619	0.08	0.00	9.37E-01	0.00	0.07	3.64E-04	10	29	29	9.81E-01	Artery_Coronary
ALCP	ENSG00000180979.9	LRRC57	-0.08	0.00	9.37E-01	0.01	0.06	1.01E-03	43	46	46	9.81E-01	Artery_Coronary
ALCP	ENSG00000115486.11	GGCX	-0.08	0.00	9.37E-01	0.00	0.07	5.05E-04	22	47	47	9.81E-01	Artery_Coronary
ALCP	ENSG00000239704.10	CDRT4	-0.08	0.00	9.38E-01	0.01	0.19	3.68E-09	38	65	65	9.81E-01	Artery_Coronary
ALCP	ENSG00000163320.10	CGGBP1	-0.08	0.00	9.38E-01	0.01	0.25	6.95E-13	4	5	5	9.81E-01	Artery_Coronary
ALCP	ENSG00000005486.16	RHBDD2	-0.08	-0.08	9.39E-01	0.00	0.07	4.95E-04	2	3	3	9.82E-01	Artery_Coronary
ALCP	ENSG00000173258.12	ZNF483	-0.08	0.00	9.39E-01	0.01	0.02	4.59E-02	21	40	40	9.82E-01	Artery_Coronary
ALCP	ENSG00000235109.7	ZSCAN31	-0.08	0.00	9.39E-01	0.01	0.07	5.16E-04	23	52	52	9.82E-01	Artery_Coronary
ALCP	ENSG00000143199.17	ADCY10	-0.08	-0.01	9.40E-01	0.00	0.07	8.43E-04	1	4	4	9.82E-01	Artery_Coronary
ALCP	ENSG00000133112.16	TPT1	-0.08	-0.01	9.40E-01	0.00	0.05	3.38E-03	7	14	14	9.82E-01	Artery_Coronary
ALCP	ENSG00000159445.12	THEM4	-0.08	0.00	9.40E-01	0.01	0.22	1.06E-10	47	63	63	9.82E-01	Artery_Coronary
ALCP	ENSG00000251226.1	RP11-469N6.1	-0.07	0.00	9.41E-01	0.01	0.28	2.26E-14	4	13	13	9.82E-01	Artery_Coronary
ALCP	ENSG00000081026.18	MAGI3	0.07	0.00	9.41E-01	0.00	0.03	2.57E-02	21	47	47	9.82E-01	Artery_Coronary
ALCP	ENSG00000118096.7	IFT46	-0.07	0.00	9.42E-01	0.00	0.08	9.90E-05	21	66	66	9.82E-01	Artery_Coronary
ALCP	ENSG00000065268.10	WDR18	-0.07	0.00	9.42E-01	0.05	0.59	6.16E-39	15	36	36	9.82E-01	Artery_Coronary
ALCP	ENSG00000131408.13	NR1H2	-0.07	0.00	9.43E-01	0.01	0.13	1.28E-06	30	67	67	9.82E-01	Artery_Coronary
ALCP	ENSG00000064393.15	HIPK2	-0.07	0.00	9.43E-01	0.00	0.04	6.51E-03	2	3	3	9.82E-01	Artery_Coronary
ALCP	ENSG00000186806.5	VSIG10L	-0.07	0.00	9.43E-01	0.00	0.03	2.13E-02	4	12	12	9.82E-01	Artery_Coronary
ALCP	ENSG00000185684.12	EP400NL	-0.07	0.00	9.43E-01	0.02	0.21	2.29E-10	9	27	27	9.82E-01	Artery_Coronary
ALCP	ENSG00000080709.14	KCNN2	0.07	0.00	9.43E-01	0.00	0.03	2.67E-02	13	34	34	9.82E-01	Artery_Coronary
ALCP	ENSG00000120805.13	ARL1	0.07	0.00	9.43E-01	0.00	0.03	1.83E-02	6	15	15	9.82E-01	Artery_Coronary
ALCP	ENSG00000204740.10	MALRD1	-0.07	0.00	9.44E-01	0.03	0.18	2.41E-09	77	106	106	9.82E-01	Artery_Coronary
ALCP	ENSG00000133710.15	SPINK5	-0.07	0.00	9.44E-01	0.04	0.20	3.86E-10	8	38	38	9.82E-01	Artery_Coronary
ALCP	ENSG00000106829.18	TLE4	0.07	0.00	9.44E-01	0.01	0.04	1.31E-02	24	47	47	9.82E-01	Artery_Coronary
ALCP	ENSG00000067533.5	RRP15	-0.07	0.00	9.44E-01	0.00	0.14	5.66E-07	3	4	4	9.82E-01	Artery_Coronary
ALCP	ENSG00000136104.19	RNASEH2B	0.07	0.00	9.45E-01	0.01	0.24	1.15E-11	3	8	8	9.82E-01	Artery_Coronary
ALCP	ENSG00000092621.11	PHGDH	0.07	0.00	9.45E-01	0.00	0.04	1.05E-02	6	19	19	9.82E-01	Artery_Coronary
ALCP	ENSG00000187266.13	EPOR	-0.07	-0.01	9.45E-01	0.00	0.02	3.96E-02	6	8	8	9.82E-01	Artery_Coronary
ALCP	ENSG00000187987.9	ZSCAN23	-0.07	0.00	9.45E-01	0.01	0.15	1.24E-07	4	5	5	9.82E-01	Artery_Coronary
ALCP	ENSG00000198039.11	ZNF273	-0.07	0.00	9.46E-01	0.01	0.26	7.20E-13	15	45	45	9.83E-01	Artery_Coronary
ALCP	ENSG00000116688.16	MFN2	-0.07	0.00	9.46E-01	0.00	0.05	5.10E-03	6	14	14	9.83E-01	Artery_Coronary
ALCP	ENSG00000219626.8	FAM228B	0.07	0.00	9.46E-01	0.02	0.20	1.32E-09	36	42	42	9.83E-01	Artery_Coronary
ALCP	ENSG00000065559.14	MAP2K4	-0.07	0.00	9.47E-01	0.00	0.11	8.79E-06	8	23	23	9.83E-01	Artery_Coronary
ALCP	ENSG00000108883.12	EFTUD2	-0.07	0.00	9.47E-01	0.02	0.26	2.38E-13	22	33	33	9.83E-01	Artery_Coronary
ALCP	ENSG00000182575.7	NXPH3	-0.07	0.00	9.47E-01	0.00	0.03	2.25E-02	6	15	15	9.83E-01	Artery_Coronary
ALCP	ENSG00000185615.15	PDIA2	0.07	0.00	9.47E-01	0.01	0.05	5.50E-03	12	27	27	9.83E-01	Artery_Coronary
ALCP	ENSG00000065665.20	SEC61A2	0.07	0.00	9.48E-01	0.00	0.06	8.31E-04	21	35	35	9.83E-01	Artery_Coronary
ALCP	ENSG00000246640.1	RP11-1094H24.4	0.06	0.00	9.48E-01	0.01	0.02	4.54E-02	33	58	58	9.83E-01	Artery_Coronary
ALCP	ENSG00000166965.12	RCCD1	-0.06	0.00	9.48E-01	0.00	0.17	1.33E-08	8	20	20	9.83E-01	Artery_Coronary
ALCP	ENSG00000163132.6	MSX1	0.06	0.00	9.48E-01	0.00	0.07	4.45E-04	10	19	19	9.83E-01	Artery_Coronary
ALCP	ENSG00000167526.13	RPL13	0.06	0.00	9.49E-01	0.01	0.03	1.58E-02	18	37	37	9.83E-01	Artery_Coronary
ALCP	ENSG00000109466.13	KLHL2	-0.06	-0.01	9.49E-01	0.00	0.07	5.37E-04	2	8	8	9.83E-01	Artery_Coronary
ALCP	ENSG00000144635.8	DYNC1LI1	-0.06	0.00	9.50E-01	0.00	0.04	9.52E-03	28	72	72	9.83E-01	Artery_Coronary
ALCP	ENSG00000185112.5	FAM43A	-0.06	0.00	9.50E-01	0.00	0.02	4.29E-02	3	4	4	9.83E-01	Artery_Coronary
ALCP	ENSG00000165282.13	PIGO	-0.06	0.00	9.51E-01	0.00	0.05	3.79E-03	4	7	7	9.83E-01	Artery_Coronary
ALCP	ENSG00000171766.15	GATM	0.06	0.00	9.51E-01	0.00	0.08	2.01E-04	7	17	17	9.83E-01	Artery_Coronary
ALCP	ENSG00000034533.11	ASTE1	-0.06	0.00	9.51E-01	0.01	0.07	3.91E-04	9	13	13	9.83E-01	Artery_Coronary
ALCP	ENSG00000185689.15	C6orf201	-0.06	0.00	9.51E-01	0.02	0.28	9.21E-14	33	45	45	9.83E-01	Artery_Coronary
ALCP	ENSG00000226581.1	RP11-340I6.8	-0.06	0.00	9.53E-01	0.01	0.04	6.00E-03	13	28	28	9.85E-01	Artery_Coronary
ALCP	ENSG00000130943.6	PKDREJ	0.06	0.00	9.53E-01	0.05	0.10	3.69E-05	32	45	45	9.85E-01	Artery_Coronary
ALCP	ENSG00000205086.6	C2orf91	-0.06	-0.02	9.53E-01	0.00	0.07	3.99E-04	2	9	9	9.85E-01	Artery_Coronary
ALCP	ENSG00000138621.11	PPCDC	-0.06	0.00	9.54E-01	0.01	0.13	1.31E-06	27	30	30	9.85E-01	Artery_Coronary
ALCP	ENSG00000163938.16	GNL3	0.06	0.00	9.54E-01	0.01	0.19	2.82E-09	55	69	69	9.85E-01	Artery_Coronary
ALCP	ENSG00000157259.6	GATAD1	0.06	0.00	9.54E-01	0.00	0.08	4.61E-05	7	12	12	9.85E-01	Artery_Coronary
ALCP	ENSG00000183346.6	C10orf107	-0.06	0.00	9.55E-01	0.10	0.37	1.56E-20	57	82	82	9.86E-01	Artery_Coronary
ALCP	ENSG00000167785.8	ZNF558	-0.05	-0.02	9.57E-01	0.00	0.03	3.14E-02	7	15	15	9.87E-01	Artery_Coronary
ALCP	ENSG00000127415.12	IDUA	0.05	0.00	9.57E-01	0.00	0.23	1.53E-11	21	36	36	9.87E-01	Artery_Coronary
ALCP	ENSG00000114405.10	C3orf14	0.05	0.00	9.57E-01	0.00	0.11	7.17E-06	5	9	9	9.87E-01	Artery_Coronary
ALCP	ENSG00000072756.16	TRNT1	-0.05	0.00	9.57E-01	0.00	0.04	1.25E-02	7	14	14	9.87E-01	Artery_Coronary
ALCP	ENSG00000273270.1	RP11-212P7.2	0.05	0.00	9.60E-01	0.07	0.39	1.78E-20	43	50	50	9.89E-01	Artery_Coronary
ALCP	ENSG00000146411.5	SLC2A12	0.05	0.00	9.60E-01	0.01	0.04	1.29E-02	57	89	89	9.89E-01	Artery_Coronary
ALCP	ENSG00000152778.8	IFIT5	0.05	0.00	9.60E-01	0.01	0.29	2.15E-15	38	101	101	9.89E-01	Artery_Coronary
ALCP	ENSG00000104805.15	NUCB1	-0.05	0.00	9.60E-01	0.01	0.13	2.53E-06	6	11	11	9.89E-01	Artery_Coronary
ALCP	ENSG00000164144.15	ARFIP1	-0.05	0.00	9.61E-01	0.01	0.15	1.73E-07	34	70	70	9.89E-01	Artery_Coronary
ALCP	ENSG00000170889.13	RPS9	-0.05	-0.10	9.61E-01	0.00	0.21	1.57E-10	4	22	22	9.89E-01	Artery_Coronary
ALCP	ENSG00000171735.18	CAMTA1	-0.05	0.00	9.62E-01	0.00	0.06	1.06E-03	7	17	17	9.89E-01	Artery_Coronary
ALCP	ENSG00000151632.17	AKR1C2	0.05	0.00	9.62E-01	0.03	0.21	2.86E-10	20	30	30	9.89E-01	Artery_Coronary
ALCP	ENSG00000272282.1	LINC02084	-0.05	0.00	9.63E-01	0.02	0.05	3.43E-03	44	66	66	9.89E-01	Artery_Coronary
ALCP	ENSG00000104427.11	ZC2HC1A	-0.05	0.00	9.63E-01	0.02	0.04	3.81E-03	84	123	123	9.89E-01	Artery_Coronary
ALCP	ENSG00000198707.14	CEP290	-0.05	0.00	9.63E-01	0.00	0.05	3.98E-03	26	31	31	9.89E-01	Artery_Coronary
ALCP	ENSG00000106125.14	MINDY4	-0.05	0.00	9.64E-01	0.02	0.24	8.89E-12	3	6	6	9.89E-01	Artery_Coronary
ALCP	ENSG00000213024.11	NUP62	-0.05	0.00	9.64E-01	0.00	0.12	1.66E-06	2	6	6	9.89E-01	Artery_Coronary
ALCP	ENSG00000261064.1	RP11-1000B6.3	0.05	0.00	9.64E-01	0.02	0.13	1.57E-06	19	31	31	9.89E-01	Artery_Coronary
ALCP	ENSG00000152056.16	AP1S3	-0.04	0.00	9.64E-01	0.01	0.02	4.04E-02	18	26	26	9.89E-01	Artery_Coronary
ALCP	ENSG00000006015.17	C19orf60	-0.04	0.00	9.64E-01	0.00	0.04	1.43E-02	13	31	31	9.89E-01	Artery_Coronary
ALCP	ENSG00000151640.12	DPYSL4	0.04	0.01	9.64E-01	0.00	0.38	9.13E-21	5	26	26	9.89E-01	Artery_Coronary
ALCP	ENSG00000141295.13	SCRN2	-0.04	0.00	9.64E-01	0.01	0.18	6.93E-09	8	12	12	9.89E-01	Artery_Coronary
ALCP	ENSG00000174944.8	P2RY14	0.04	0.00	9.64E-01	0.00	0.08	1.68E-04	3	14	14	9.89E-01	Artery_Coronary
ALCP	ENSG00000122085.16	MTERF4	0.04	0.00	9.65E-01	0.02	0.16	3.86E-08	20	29	29	9.89E-01	Artery_Coronary
ALCP	ENSG00000101049.14	SGK2	-0.04	0.00	9.66E-01	0.00	0.03	2.04E-02	5	8	8	9.90E-01	Artery_Coronary
ALCP	ENSG00000249846.6	LINC02021	0.04	0.00	9.66E-01	0.06	0.42	8.49E-23	16	28	28	9.90E-01	Artery_Coronary
ALCP	ENSG00000232653.8	GOLGA8N	-0.04	0.00	9.66E-01	0.01	0.19	6.41E-10	10	18	18	9.90E-01	Artery_Coronary
ALCP	ENSG00000136918.7	WDR38	0.04	0.00	9.67E-01	0.00	0.03	4.01E-02	13	20	20	9.90E-01	Artery_Coronary
ALCP	ENSG00000101158.13	NELFCD	0.04	0.00	9.67E-01	0.06	0.33	5.83E-17	46	109	109	9.90E-01	Artery_Coronary
ALCP	ENSG00000115073.7	ACTR1B	0.04	0.00	9.67E-01	0.03	0.29	1.81E-14	11	20	20	9.90E-01	Artery_Coronary
ALCP	ENSG00000242516.1	LINC00960	-0.04	0.00	9.68E-01	0.03	0.57	6.60E-36	11	52	52	9.91E-01	Artery_Coronary
ALCP	ENSG00000119446.13	RBM18	-0.04	-0.01	9.68E-01	0.00	0.05	1.91E-03	1	2	2	9.91E-01	Artery_Coronary
ALCP	ENSG00000257354.2	RP11-631N16.2	0.04	0.00	9.69E-01	0.00	0.06	1.75E-03	11	17	17	9.92E-01	Artery_Coronary
ALCP	ENSG00000006432.15	MAP3K9	-0.04	0.00	9.70E-01	0.00	0.02	4.52E-02	8	19	19	9.92E-01	Artery_Coronary
ALCP	ENSG00000154222.14	CC2D1B	-0.04	0.00	9.70E-01	0.00	0.06	9.43E-04	6	16	16	9.92E-01	Artery_Coronary
ALCP	ENSG00000258100.1	RP11-121E16.1	0.04	0.00	9.70E-01	0.02	0.18	4.57E-09	15	17	17	9.92E-01	Artery_Coronary
ALCP	ENSG00000103249.17	CLCN7	0.04	0.00	9.71E-01	0.01	0.10	2.98E-05	5	11	11	9.92E-01	Artery_Coronary
ALCP	ENSG00000243989.8	ACY1	0.03	0.00	9.72E-01	0.00	0.07	5.39E-04	52	72	72	9.93E-01	Artery_Coronary
ALCP	ENSG00000134152.10	KATNBL1	-0.03	0.00	9.73E-01	0.00	0.03	2.35E-02	2	7	7	9.93E-01	Artery_Coronary
ALCP	ENSG00000165832.5	TRUB1	0.03	0.01	9.74E-01	0.00	0.12	3.02E-06	41	68	68	9.93E-01	Artery_Coronary
ALCP	ENSG00000241135.5	LINC00881	-0.03	0.00	9.75E-01	0.00	0.05	1.21E-03	1	7	7	9.93E-01	Artery_Coronary
ALCP	ENSG00000164088.17	PPM1M	0.03	0.00	9.75E-01	0.00	0.12	5.67E-06	18	20	20	9.93E-01	Artery_Coronary
ALCP	ENSG00000132906.17	CASP9	0.03	0.00	9.75E-01	0.00	0.06	1.35E-03	28	34	34	9.93E-01	Artery_Coronary
ALCP	ENSG00000235314.1	LINC00957	-0.03	0.00	9.75E-01	0.00	0.13	8.14E-07	2	18	18	9.93E-01	Artery_Coronary
ALCP	ENSG00000020922.12	MRE11	0.03	0.00	9.75E-01	0.03	0.51	1.07E-30	25	44	44	9.93E-01	Artery_Coronary
ALCP	ENSG00000157999.5	ANKRD61	0.03	0.00	9.75E-01	0.00	0.03	1.72E-02	2	6	6	9.93E-01	Artery_Coronary
ALCP	ENSG00000100461.17	RBM23	-0.03	0.00	9.75E-01	0.01	0.09	8.52E-05	31	106	106	9.93E-01	Artery_Coronary
ALCP	ENSG00000167103.11	PIP5KL1	0.03	0.00	9.75E-01	0.05	0.38	4.22E-20	28	45	45	9.93E-01	Artery_Coronary
ALCP	ENSG00000145217.13	SLC26A1	-0.03	0.00	9.75E-01	0.11	0.50	1.07E-29	7	10	10	9.93E-01	Artery_Coronary
ALCP	ENSG00000248491.5	RP11-125O18.1	-0.03	0.00	9.76E-01	0.01	0.06	9.71E-04	9	12	12	9.93E-01	Artery_Coronary
ALCP	ENSG00000106624.10	AEBP1	-0.03	0.00	9.76E-01	0.00	0.15	3.21E-08	10	21	21	9.93E-01	Artery_Coronary
ALCP	ENSG00000223764.2	RP11-54O7.3	-0.03	0.01	9.76E-01	0.00	0.06	9.35E-04	9	25	25	9.93E-01	Artery_Coronary
ALCP	ENSG00000184887.13	BTBD6	-0.03	0.00	9.76E-01	0.00	0.05	6.04E-03	8	14	14	9.93E-01	Artery_Coronary
ALCP	ENSG00000196981.3	WDR5B	-0.03	0.00	9.77E-01	0.01	0.08	1.29E-04	20	27	27	9.93E-01	Artery_Coronary
ALCP	ENSG00000116783.14	TNNI3K	-0.03	0.00	9.77E-01	0.01	0.26	1.37E-13	37	59	59	9.93E-01	Artery_Coronary
ALCP	ENSG00000076984.17	MAP2K7	0.03	0.00	9.77E-01	0.00	0.03	2.41E-02	3	5	5	9.93E-01	Artery_Coronary
ALCP	ENSG00000239332.5	LINC01119	0.03	0.00	9.78E-01	0.01	0.03	1.56E-02	15	38	38	9.93E-01	Artery_Coronary
ALCP	ENSG00000107290.13	SETX	0.03	0.00	9.78E-01	0.00	0.03	2.06E-02	7	22	22	9.93E-01	Artery_Coronary
ALCP	ENSG00000153044.9	CENPH	-0.03	-0.01	9.78E-01	0.00	0.03	3.93E-02	10	44	44	9.93E-01	Artery_Coronary
ALCP	ENSG00000153786.12	ZDHHC7	0.03	0.00	9.78E-01	0.00	0.10	3.88E-05	13	38	38	9.93E-01	Artery_Coronary
ALCP	ENSG00000276070.4	CCL4L2	0.02	0.00	9.80E-01	0.01	0.06	1.18E-03	6	37	37	9.94E-01	Artery_Coronary
ALCP	ENSG00000105792.19	CFAP69	-0.02	0.00	9.81E-01	0.00	0.05	2.28E-03	33	44	44	9.94E-01	Artery_Coronary
ALCP	ENSG00000269190.5	FBXO17	0.02	0.00	9.81E-01	0.00	0.05	5.78E-03	15	18	18	9.94E-01	Artery_Coronary
ALCP	ENSG00000108924.13	HLF	0.02	0.00	9.81E-01	0.00	0.04	1.26E-02	16	87	87	9.94E-01	Artery_Coronary
ALCP	ENSG00000250490.1	LINC02145	-0.02	0.00	9.81E-01	0.01	0.16	4.53E-08	8	13	13	9.94E-01	Artery_Coronary
ALCP	ENSG00000226822.2	RP11-356N1.2	-0.02	0.00	9.81E-01	0.01	0.10	1.85E-05	12	13	13	9.94E-01	Artery_Coronary
ALCP	ENSG00000119632.3	IFI27L2	-0.02	0.00	9.82E-01	0.00	0.06	1.97E-03	22	66	66	9.94E-01	Artery_Coronary
ALCP	ENSG00000118985.15	ELL2	0.02	0.00	9.82E-01	0.01	0.05	4.02E-03	53	94	94	9.94E-01	Artery_Coronary
ALCP	ENSG00000165272.14	AQP3	-0.02	0.00	9.82E-01	0.03	0.08	2.91E-04	25	34	34	9.94E-01	Artery_Coronary
ALCP	ENSG00000170248.13	PDCD6IP	0.02	0.00	9.83E-01	0.01	0.10	2.19E-05	20	27	27	9.94E-01	Artery_Coronary
ALCP	ENSG00000237595.3	RP11-112L6.3	-0.02	0.00	9.83E-01	0.03	0.08	1.17E-04	8	11	11	9.94E-01	Artery_Coronary
ALCP	ENSG00000250708.1	RP11-161D15.1	0.02	0.00	9.83E-01	0.00	0.13	7.81E-07	1	10	10	9.94E-01	Artery_Coronary
ALCP	ENSG00000111725.10	PRKAB1	-0.02	0.00	9.83E-01	0.00	0.04	1.02E-02	9	35	35	9.94E-01	Artery_Coronary
ALCP	ENSG00000187260.15	WDR86	-0.02	-0.01	9.83E-01	0.00	0.06	1.40E-03	1	16	16	9.94E-01	Artery_Coronary
ALCP	ENSG00000157036.12	EXOG	0.02	0.00	9.83E-01	0.00	0.04	8.29E-03	21	30	30	9.94E-01	Artery_Coronary
ALCP	ENSG00000055211.12	GINM1	-0.02	0.00	9.84E-01	0.01	0.15	2.16E-07	39	66	66	9.94E-01	Artery_Coronary
ALCP	ENSG00000077063.10	CTTNBP2	0.02	0.00	9.84E-01	0.01	0.05	2.43E-03	57	79	79	9.94E-01	Artery_Coronary
ALCP	ENSG00000124613.8	ZNF391	0.02	0.00	9.84E-01	0.10	0.40	1.17E-22	76	84	84	9.94E-01	Artery_Coronary
ALCP	ENSG00000168778.11	TCTN2	0.02	0.00	9.85E-01	0.04	0.38	2.55E-20	27	59	59	9.95E-01	Artery_Coronary
ALCP	ENSG00000143126.7	CELSR2	-0.02	0.00	9.85E-01	0.00	0.07	3.09E-04	5	14	14	9.95E-01	Artery_Coronary
ALCP	ENSG00000130300.8	PLVAP	0.02	0.00	9.85E-01	0.00	0.10	4.77E-05	4	7	7	9.95E-01	Artery_Coronary
ALCP	ENSG00000197147.13	LRRC8B	0.02	0.00	9.86E-01	0.01	0.13	1.90E-06	15	20	20	9.95E-01	Artery_Coronary
ALCP	ENSG00000227124.8	ZNF717	-0.02	-0.02	9.86E-01	0.00	0.22	8.11E-11	1	17	17	9.95E-01	Artery_Coronary
ALCP	ENSG00000166971.16	AKTIP	-0.02	-0.01	9.87E-01	0.00	0.02	4.96E-02	23	38	38	9.95E-01	Artery_Coronary
ALCP	ENSG00000165672.6	PRDX3	-0.02	-0.02	9.87E-01	0.00	0.03	3.54E-02	14	29	29	9.95E-01	Artery_Coronary
ALCP	ENSG00000119979.16	FAM45A	-0.02	0.00	9.87E-01	0.00	0.04	5.60E-03	6	7	7	9.95E-01	Artery_Coronary
ALCP	ENSG00000178397.12	FAM220A	-0.02	0.00	9.88E-01	0.00	0.04	1.02E-02	3	10	10	9.95E-01	Artery_Coronary
ALCP	ENSG00000072786.12	STK10	-0.01	0.00	9.88E-01	0.00	0.03	3.40E-02	5	13	13	9.95E-01	Artery_Coronary
ALCP	ENSG00000093000.18	NUP50	-0.01	0.00	9.89E-01	0.00	0.06	1.38E-03	3	14	14	9.95E-01	Artery_Coronary
ALCP	ENSG00000073614.12	KDM5A	0.01	0.00	9.89E-01	0.00	0.02	4.29E-02	2	4	4	9.95E-01	Artery_Coronary
ALCP	ENSG00000260423.1	RP13-735L24.1	-0.01	0.00	9.89E-01	0.00	0.09	4.86E-05	1	12	12	9.95E-01	Artery_Coronary
ALCP	ENSG00000182165.17	TP53TG1	0.01	0.00	9.89E-01	0.01	0.03	2.73E-02	73	104	104	9.95E-01	Artery_Coronary
ALCP	ENSG00000204644.9	ZFP57	0.01	0.00	9.89E-01	0.00	0.50	7.91E-30	1	20	20	9.95E-01	Artery_Coronary
ALCP	ENSG00000100033.16	PRODH	0.01	0.00	9.90E-01	0.00	0.09	1.11E-04	28	79	79	9.95E-01	Artery_Coronary
ALCP	ENSG00000037757.13	MRI1	-0.01	0.00	9.90E-01	0.01	0.28	4.35E-14	2	5	5	9.95E-01	Artery_Coronary
ALCP	ENSG00000221916.3	C19orf73	-0.01	0.00	9.90E-01	0.01	0.03	2.14E-02	21	37	37	9.95E-01	Artery_Coronary
ALCP	ENSG00000157152.16	SYN2	0.01	0.00	9.90E-01	0.00	0.10	1.93E-05	22	42	42	9.95E-01	Artery_Coronary
ALCP	ENSG00000215845.10	TSTD1	0.01	0.00	9.90E-01	0.03	0.26	6.62E-13	23	40	40	9.95E-01	Artery_Coronary
ALCP	ENSG00000086289.11	EPDR1	0.01	0.00	9.90E-01	0.01	0.16	6.10E-08	22	31	31	9.95E-01	Artery_Coronary
ALCP	ENSG00000103479.15	RBL2	-0.01	0.00	9.90E-01	0.01	0.39	6.12E-21	23	33	33	9.95E-01	Artery_Coronary
ALCP	ENSG00000144229.11	THSD7B	0.01	0.00	9.91E-01	0.02	0.18	8.43E-09	8	18	18	9.95E-01	Artery_Coronary
ALCP	ENSG00000236173.1	RP1-182D15.2	-0.01	0.00	9.92E-01	0.01	0.03	2.10E-02	10	11	11	9.96E-01	Artery_Coronary
ALCP	ENSG00000167671.11	UBXN6	-0.01	0.00	9.92E-01	0.00	0.08	1.61E-04	4	14	14	9.96E-01	Artery_Coronary
ALCP	ENSG00000170634.12	ACYP2	0.01	0.00	9.92E-01	0.01	0.13	1.63E-06	28	41	41	9.96E-01	Artery_Coronary
ALCP	ENSG00000255561.6	FDXACB1	-0.01	0.00	9.94E-01	0.01	0.02	4.77E-02	64	125	125	9.97E-01	Artery_Coronary
ALCP	ENSG00000175344.17	CHRNA7	-0.01	0.00	9.94E-01	0.04	0.07	2.99E-04	38	68	68	9.97E-01	Artery_Coronary
ALCP	ENSG00000221923.8	ZNF880	-0.01	0.00	9.95E-01	0.05	0.38	1.68E-20	17	28	28	9.97E-01	Artery_Coronary
ALCP	ENSG00000167332.7	OR51E2	0.01	0.00	9.95E-01	0.03	0.06	1.20E-03	87	132	132	9.97E-01	Artery_Coronary
ALCP	ENSG00000164366.3	CCDC127	-0.01	-0.01	9.95E-01	0.00	0.06	1.33E-03	8	34	34	9.97E-01	Artery_Coronary
ALCP	ENSG00000187166.1	H1FNT	-0.01	0.00	9.95E-01	0.02	0.04	6.01E-03	31	43	43	9.97E-01	Artery_Coronary
ALCP	ENSG00000130202.9	NECTIN2	0.00	0.00	9.96E-01	0.00	0.04	1.18E-02	1	4	4	9.98E-01	Artery_Coronary
ALCP	ENSG00000064012.21	CASP8	0.00	0.00	9.96E-01	0.00	0.03	2.72E-02	23	30	30	9.98E-01	Artery_Coronary
ALCP	ENSG00000148943.11	LIN7C	0.00	0.00	9.97E-01	0.00	0.06	1.88E-03	4	6	6	9.98E-01	Artery_Coronary
ALCP	ENSG00000168675.18	LDLRAD4	0.00	-0.01	9.97E-01	0.00	0.05	2.35E-03	6	13	13	9.98E-01	Artery_Coronary
ALCP	ENSG00000178623.11	GPR35	0.00	0.00	9.98E-01	0.01	0.06	1.43E-03	17	28	28	9.99E-01	Artery_Coronary
ALCP	ENSG00000161929.14	SCIMP	0.00	0.00	9.99E-01	0.00	0.05	5.24E-03	5	8	8	1.00E+00	Artery_Coronary
ALCP	ENSG00000157315.4	TMED6	0.00	0.00	1.00E+00	0.00	0.12	1.70E-06	1	7	7	1.00E+00	Artery_Coronary
ALCP	ENSG00000125863.18	MKKS	0.00	0.00	1.00E+00	0.00	0.04	1.03E-02	8	30	30	1.00E+00	Artery_Coronary
ALCP	ENSG00000248144.5	ADH1C	-12.87	-0.14	6.36E-38	0.01	0.12	1.48E-15	28	59	59	5.22E-34	Artery_Tibial
ALCP	ENSG00000115216.13	NRBP1	-7.74	-0.32	9.90E-15	0.00	0.08	9.10E-10	13	22	22	4.06E-11	Artery_Tibial
ALCP	ENSG00000165915.13	SLC39A13	-7.66	-0.11	1.89E-14	0.00	0.12	2.61E-14	16	19	19	5.16E-11	Artery_Tibial
ALCP	ENSG00000145020.15	AMT	-7.56	-0.03	3.90E-14	0.05	0.52	4.95E-87	38	41	41	8.01E-11	Artery_Tibial
ALCP	ENSG00000238083.7	LRRC37A2	-7.49	-0.02	6.88E-14	0.14	0.63	1.31E-118	73	144	144	1.13E-10	Artery_Tibial
ALCP	ENSG00000165916.8	PSMC3	-7.42	-0.13	1.17E-13	0.00	0.09	9.13E-12	17	20	20	1.61E-10	Artery_Tibial
ALCP	ENSG00000198218.10	QRICH1	6.95	0.11	3.56E-12	0.00	0.06	4.28E-08	22	22	22	4.17E-09	Artery_Tibial
ALCP	ENSG00000149932.16	TMEM219	6.80	0.76	1.05E-11	0.00	0.01	9.11E-03	5	7	7	1.08E-08	Artery_Tibial
ALCP	ENSG00000145029.13	NICN1	-6.70	-0.05	2.15E-11	0.02	0.24	7.75E-31	45	47	47	1.97E-08	Artery_Tibial
ALCP	ENSG00000090238.11	YPEL3	-6.68	-0.10	2.43E-11	0.00	0.39	2.26E-55	6	17	17	2.00E-08	Artery_Tibial
ALCP	ENSG00000138823.13	MTTP	-6.63	-0.06	3.47E-11	0.01	0.10	3.59E-12	14	19	19	2.59E-08	Artery_Tibial
ALCP	ENSG00000176681.14	LRRC37A	-6.61	-0.02	3.80E-11	0.14	0.46	1.49E-69	35	72	72	2.60E-08	Artery_Tibial
ALCP	ENSG00000172247.3	C1QTNF4	6.34	0.04	2.31E-10	0.02	0.19	7.44E-23	21	42	42	1.39E-07	Artery_Tibial
ALCP	ENSG00000145040.3	UCN2	-6.34	-0.18	2.37E-10	0.00	0.01	1.00E-02	1	3	3	1.39E-07	Artery_Tibial
ALCP	ENSG00000149927.17	DOC2A	6.30	0.11	3.01E-10	0.00	0.02	3.62E-03	1	1	1	1.65E-07	Artery_Tibial
ALCP	ENSG00000115234.10	SNX17	-6.01	-0.41	1.83E-09	0.00	0.04	1.08E-05	4	11	11	9.37E-07	Artery_Tibial
ALCP	ENSG00000157796.17	WDR19	-5.93	-0.20	3.07E-09	0.00	0.06	1.78E-08	7	13	13	1.45E-06	Artery_Tibial
ALCP	ENSG00000073969.18	NSF	5.92	0.24	3.18E-09	0.00	0.04	4.94E-06	4	7	7	1.45E-06	Artery_Tibial
ALCP	ENSG00000108379.9	WNT3	-5.89	-0.05	3.83E-09	0.01	0.15	1.56E-18	7	11	11	1.66E-06	Artery_Tibial
ALCP	ENSG00000149922.10	TBX6	-5.83	-0.04	5.66E-09	0.02	0.16	4.60E-20	8	12	12	2.33E-06	Artery_Tibial
ALCP	ENSG00000145022.4	TCTA	-5.66	-0.06	1.53E-08	0.01	0.03	5.95E-04	38	48	48	5.98E-06	Artery_Tibial
ALCP	ENSG00000120071.13	KANSL1	-5.62	-0.04	1.88E-08	0.02	0.38	2.57E-54	16	47	47	7.01E-06	Artery_Tibial
ALCP	ENSG00000144035.3	NAT8	5.55	0.04	2.82E-08	0.02	0.13	1.23E-15	24	31	31	9.80E-06	Artery_Tibial
ALCP	ENSG00000144034.14	TPRKB	-5.55	-0.05	2.86E-08	0.01	0.12	1.30E-14	30	30	30	9.80E-06	Artery_Tibial
ALCP	ENSG00000176095.11	IP6K1	5.54	0.06	3.08E-08	0.01	0.03	3.12E-04	16	49	49	1.01E-05	Artery_Tibial
ALCP	ENSG00000225399.4	RP11-3B7.1	-5.49	-0.02	4.09E-08	0.07	0.15	8.85E-19	46	56	56	1.29E-05	Artery_Tibial
ALCP	ENSG00000114573.9	ATP6V1A	5.44	0.24	5.37E-08	0.00	0.03	3.33E-04	15	25	25	1.63E-05	Artery_Tibial
ALCP	ENSG00000178467.17	P4HTM	-5.43	-0.07	5.59E-08	0.00	0.05	7.89E-07	39	43	43	1.64E-05	Artery_Tibial
ALCP	ENSG00000173540.12	GMPPB	5.40	0.02	6.81E-08	0.06	0.41	2.87E-60	21	24	24	1.93E-05	Artery_Tibial
ALCP	ENSG00000185829.17	ARL17A	-5.37	-0.02	7.76E-08	0.05	0.21	5.88E-27	33	53	53	2.06E-05	Artery_Tibial
ALCP	ENSG00000165379.13	LRFN5	-5.37	-0.04	7.77E-08	0.02	0.08	1.20E-10	10	19	19	2.06E-05	Artery_Tibial
ALCP	ENSG00000169592.14	INO80E	5.32	0.03	1.03E-07	0.02	0.27	2.90E-36	14	23	23	2.65E-05	Artery_Tibial
ALCP	ENSG00000100412.15	ACO2	-5.27	-0.08	1.38E-07	0.00	0.05	1.32E-06	23	35	35	3.43E-05	Artery_Tibial
ALCP	ENSG00000138085.16	ATRAID	5.22	0.05	1.80E-07	0.01	0.22	2.46E-27	22	29	29	4.34E-05	Artery_Tibial
ALCP	ENSG00000178149.16	DALRD3	-5.21	-0.06	1.87E-07	0.01	0.03	2.97E-04	34	42	42	4.38E-05	Artery_Tibial
ALCP	ENSG00000163798.13	SLC4A1AP	5.19	0.28	2.06E-07	0.00	0.01	1.10E-02	2	4	4	4.69E-05	Artery_Tibial
ALCP	ENSG00000130024.14	PHF10	5.14	0.11	2.68E-07	0.00	0.06	2.50E-08	20	30	30	5.96E-05	Artery_Tibial
ALCP	ENSG00000169925.16	BRD3	-5.13	-0.12	2.86E-07	0.00	0.10	2.94E-12	16	24	24	6.17E-05	Artery_Tibial
ALCP	ENSG00000173421.16	CCDC36	-5.13	-0.01	2.97E-07	0.17	0.36	4.34E-50	70	84	84	6.26E-05	Artery_Tibial
ALCP	ENSG00000126860.11	EVI2A	5.12	0.05	3.13E-07	0.01	0.08	9.17E-10	49	73	73	6.43E-05	Artery_Tibial
ALCP	ENSG00000116127.17	ALMS1	-5.09	-0.10	3.50E-07	0.00	0.05	1.92E-06	14	23	23	7.00E-05	Artery_Tibial
ALCP	ENSG00000156599.10	ZDHHC5	5.06	0.14	4.14E-07	0.00	0.05	1.87E-06	10	15	15	8.10E-05	Artery_Tibial
ALCP	ENSG00000100417.11	PMM1	5.01	0.11	5.48E-07	0.00	0.10	4.17E-12	11	16	16	1.05E-04	Artery_Tibial
ALCP	ENSG00000100138.13	SNU13	4.99	0.10	6.20E-07	0.00	0.06	3.01E-08	9	14	14	1.16E-04	Artery_Tibial
ALCP	ENSG00000178057.14	NDUFAF3	-4.97	-0.14	6.56E-07	0.00	0.03	2.12E-04	11	11	11	1.20E-04	Artery_Tibial
ALCP	ENSG00000075884.13	ARHGAP15	4.92	0.20	8.66E-07	0.00	0.02	1.09E-03	5	10	10	1.55E-04	Artery_Tibial
ALCP	ENSG00000185127.6	C6orf120	4.91	0.07	9.24E-07	0.00	0.07	9.17E-09	16	17	17	1.61E-04	Artery_Tibial
ALCP	ENSG00000179965.11	ZNF771	4.90	0.46	9.79E-07	0.00	0.04	1.64E-05	5	11	11	1.67E-04	Artery_Tibial
ALCP	ENSG00000068796.16	KIF2A	4.88	0.07	1.07E-06	0.00	0.06	6.68E-08	23	39	39	1.79E-04	Artery_Tibial
ALCP	ENSG00000181666.17	HKR1	-4.85	-0.20	1.22E-06	0.00	0.06	9.59E-08	4	10	10	2.00E-04	Artery_Tibial
ALCP	ENSG00000114302.15	PRKAR2A	4.84	0.11	1.27E-06	0.00	0.04	1.27E-05	32	39	39	2.04E-04	Artery_Tibial
ALCP	ENSG00000167077.12	MEI1	-4.82	-0.03	1.41E-06	0.03	0.16	9.79E-21	26	50	50	2.22E-04	Artery_Tibial
ALCP	ENSG00000173457.10	PPP1R14B	4.81	0.12	1.53E-06	0.00	0.32	4.95E-43	9	27	27	2.37E-04	Artery_Tibial
ALCP	ENSG00000168071.21	CCDC88B	4.73	0.07	2.21E-06	0.00	0.07	6.10E-09	22	30	30	3.35E-04	Artery_Tibial
ALCP	ENSG00000180423.4	HARBI1	4.70	0.07	2.55E-06	0.01	0.01	2.15E-02	29	41	41	3.81E-04	Artery_Tibial
ALCP	ENSG00000091542.8	ALKBH5	4.70	0.03	2.65E-06	0.02	0.25	2.62E-32	16	18	18	3.87E-04	Artery_Tibial
ALCP	ENSG00000037637.10	FBXO42	-4.69	-0.14	2.69E-06	0.00	0.03	1.76E-04	7	20	20	3.87E-04	Artery_Tibial
ALCP	ENSG00000196588.14	MKL1	4.65	1.87	3.28E-06	0.00	0.01	1.92E-02	1	2	2	4.65E-04	Artery_Tibial
ALCP	ENSG00000213672.7	NCKIPSD	-4.64	-0.02	3.49E-06	0.04	0.29	7.36E-39	23	25	25	4.86E-04	Artery_Tibial
ALCP	ENSG00000196712.17	NF1	-4.59	-0.17	4.44E-06	0.00	0.04	1.56E-05	18	27	27	6.08E-04	Artery_Tibial
ALCP	ENSG00000078295.16	ADCY2	4.57	0.05	4.86E-06	0.01	0.13	1.42E-15	10	13	13	6.54E-04	Artery_Tibial
ALCP	ENSG00000110492.15	MDK	-4.52	-0.08	6.09E-06	0.00	0.06	1.30E-07	24	26	26	8.07E-04	Artery_Tibial
ALCP	ENSG00000231690.2	LINC00574	-4.46	-0.05	8.31E-06	0.01	0.04	1.23E-05	7	22	22	1.08E-03	Artery_Tibial
ALCP	ENSG00000064726.9	BTBD1	4.42	0.05	9.89E-06	0.01	0.19	3.35E-23	13	26	26	1.27E-03	Artery_Tibial
ALCP	ENSG00000151247.12	EIF4E	-4.40	-0.18	1.07E-05	0.00	0.02	1.62E-03	4	6	6	1.36E-03	Artery_Tibial
ALCP	ENSG00000243244.5	STON1	-4.40	-0.06	1.10E-05	0.01	0.08	1.59E-09	12	17	17	1.37E-03	Artery_Tibial
ALCP	ENSG00000256050.2	RP11-982M15.6	-4.39	-0.74	1.13E-05	0.00	0.02	2.14E-03	2	10	10	1.38E-03	Artery_Tibial
ALCP	ENSG00000049167.13	ERCC8	4.39	0.04	1.14E-05	0.01	0.11	4.70E-13	19	32	32	1.38E-03	Artery_Tibial
ALCP	ENSG00000175467.14	SART1	4.36	0.15	1.29E-05	0.00	0.04	7.44E-06	11	16	16	1.53E-03	Artery_Tibial
ALCP	ENSG00000239998.5	LILRA2	4.36	0.06	1.30E-05	0.00	0.11	4.46E-13	4	6	6	1.53E-03	Artery_Tibial
ALCP	ENSG00000126215.13	XRCC3	4.35	0.10	1.38E-05	0.00	0.08	3.69E-10	12	22	22	1.60E-03	Artery_Tibial
ALCP	ENSG00000180329.13	CCDC43	4.32	0.33	1.55E-05	0.00	0.02	4.65E-03	2	12	12	1.77E-03	Artery_Tibial
ALCP	ENSG00000267100.1	ILF3-AS1	4.31	0.05	1.65E-05	0.01	0.06	4.39E-08	42	57	57	1.85E-03	Artery_Tibial
ALCP	ENSG00000261701.6	HPR	4.30	0.03	1.69E-05	0.01	0.12	3.85E-15	7	12	12	1.87E-03	Artery_Tibial
ALCP	ENSG00000090863.11	GLG1	4.29	0.13	1.83E-05	0.00	0.08	5.36E-10	11	21	21	2.00E-03	Artery_Tibial
ALCP	ENSG00000163803.12	PLB1	-4.28	-0.05	1.89E-05	0.01	0.07	3.64E-09	24	58	58	2.04E-03	Artery_Tibial
ALCP	ENSG00000196419.12	XRCC6	4.23	0.12	2.33E-05	0.00	0.04	3.32E-05	11	18	18	2.46E-03	Artery_Tibial
ALCP	ENSG00000177302.14	TOP3A	-4.23	-0.04	2.33E-05	0.01	0.08	3.68E-10	15	18	18	2.46E-03	Artery_Tibial
ALCP	ENSG00000175224.16	ATG13	-4.22	-0.10	2.44E-05	0.00	0.05	2.81E-06	8	15	15	2.53E-03	Artery_Tibial
ALCP	ENSG00000111058.7	ACSS3	-4.22	-0.12	2.46E-05	0.00	0.02	1.05E-03	6	7	7	2.53E-03	Artery_Tibial
ALCP	ENSG00000170209.4	ANKK1	-4.20	-0.04	2.63E-05	0.02	0.13	2.47E-16	13	24	24	2.64E-03	Artery_Tibial
ALCP	ENSG00000035928.15	RFC1	-4.20	-0.17	2.63E-05	0.00	0.01	8.87E-03	8	16	16	2.64E-03	Artery_Tibial
ALCP	ENSG00000100890.15	KIAA0391	-4.17	-0.05	3.05E-05	0.01	0.07	4.66E-09	36	53	53	3.02E-03	Artery_Tibial
ALCP	ENSG00000198561.13	CTNND1	-4.15	-0.12	3.37E-05	0.00	0.02	1.36E-03	14	35	35	3.29E-03	Artery_Tibial
ALCP	ENSG00000178252.17	WDR6	4.13	0.02	3.66E-05	0.03	0.35	1.83E-48	54	56	56	3.50E-03	Artery_Tibial
ALCP	ENSG00000138030.12	KHK	-4.13	-0.03	3.66E-05	0.02	0.23	3.30E-29	18	22	22	3.50E-03	Artery_Tibial
ALCP	ENSG00000279636.2	LINC00216	4.11	0.07	3.91E-05	0.00	0.01	2.21E-02	13	40	40	3.69E-03	Artery_Tibial
ALCP	ENSG00000134571.10	MYBPC3	4.09	0.06	4.35E-05	0.01	0.02	2.98E-03	7	10	10	4.06E-03	Artery_Tibial
ALCP	ENSG00000136448.11	NMT1	4.08	0.04	4.46E-05	0.01	0.19	8.65E-24	13	23	23	4.10E-03	Artery_Tibial
ALCP	ENSG00000136935.13	GOLGA1	-4.08	-0.03	4.49E-05	0.02	0.20	5.33E-25	17	37	37	4.10E-03	Artery_Tibial
ALCP	ENSG00000112514.15	CUTA	-4.07	-0.07	4.79E-05	0.00	0.08	2.10E-10	30	44	44	4.32E-03	Artery_Tibial
ALCP	ENSG00000185518.11	SV2B	4.06	0.32	4.93E-05	0.00	0.02	3.44E-03	5	10	10	4.40E-03	Artery_Tibial
ALCP	ENSG00000128595.16	CALU	-4.05	-0.09	5.02E-05	0.00	0.08	1.25E-09	8	14	14	4.40E-03	Artery_Tibial
ALCP	ENSG00000186868.15	MAPT	4.05	0.09	5.04E-05	0.00	0.09	4.88E-11	7	22	22	4.40E-03	Artery_Tibial
ALCP	ENSG00000165912.15	PACSIN3	4.03	0.09	5.63E-05	0.00	0.06	1.35E-07	13	19	19	4.87E-03	Artery_Tibial
ALCP	ENSG00000075975.15	MKRN2	4.02	0.02	5.75E-05	0.05	0.33	4.22E-46	24	30	30	4.92E-03	Artery_Tibial
ALCP	ENSG00000173517.10	PEAK1	-4.00	-0.08	6.46E-05	0.00	0.06	5.20E-08	7	10	10	5.43E-03	Artery_Tibial
ALCP	ENSG00000127948.15	POR	-3.99	-0.07	6.48E-05	0.00	0.07	1.38E-08	20	33	33	5.43E-03	Artery_Tibial
ALCP	ENSG00000273245.1	RP11-434P11.2	3.99	0.14	6.63E-05	0.00	0.04	1.76E-05	8	25	25	5.50E-03	Artery_Tibial
ALCP	ENSG00000147454.13	SLC25A37	-3.98	-0.05	6.92E-05	0.00	0.08	2.03E-10	25	48	48	5.69E-03	Artery_Tibial
ALCP	ENSG00000123407.3	HOXC12	3.95	0.04	7.67E-05	0.01	0.04	1.46E-05	7	7	7	6.23E-03	Artery_Tibial
ALCP	ENSG00000257017.8	HP	3.95	0.03	7.78E-05	0.01	0.05	1.10E-06	11	18	18	6.25E-03	Artery_Tibial
ALCP	ENSG00000198515.13	CNGA1	-3.95	-0.02	7.84E-05	0.03	0.26	5.26E-34	29	37	37	6.25E-03	Artery_Tibial
ALCP	ENSG00000123384.13	LRP1	-3.93	-0.06	8.34E-05	0.00	0.10	1.69E-12	2	5	5	6.59E-03	Artery_Tibial
ALCP	ENSG00000176909.11	MAMSTR	3.91	0.07	9.11E-05	0.00	0.04	1.07E-05	9	26	26	7.08E-03	Artery_Tibial
ALCP	ENSG00000102580.14	DNAJC3	-3.91	-0.05	9.14E-05	0.01	0.11	3.42E-13	12	14	14	7.08E-03	Artery_Tibial
ALCP	ENSG00000161904.11	LEMD2	3.90	0.04	9.76E-05	0.01	0.08	1.33E-09	51	64	64	7.49E-03	Artery_Tibial
ALCP	ENSG00000179242.15	CDH4	-3.89	-0.02	9.87E-05	0.03	0.14	2.81E-17	31	76	76	7.50E-03	Artery_Tibial
ALCP	ENSG00000155542.11	SETD9	3.88	0.01	1.06E-04	0.20	0.60	3.97E-107	20	26	26	7.88E-03	Artery_Tibial
ALCP	ENSG00000140564.11	FURIN	-3.88	-0.08	1.06E-04	0.00	0.04	6.73E-06	8	28	28	7.88E-03	Artery_Tibial
ALCP	ENSG00000169203.16	NPIPB12	-3.88	-0.03	1.07E-04	0.01	0.13	6.81E-16	7	16	16	7.88E-03	Artery_Tibial
ALCP	ENSG00000108474.16	PIGL	3.87	0.12	1.10E-04	0.00	0.09	1.26E-11	7	12	12	8.09E-03	Artery_Tibial
ALCP	ENSG00000259820.1	AC083843.1	3.85	0.55	1.17E-04	0.00	0.12	2.69E-14	1	10	10	8.50E-03	Artery_Tibial
ALCP	ENSG00000145358.6	DDIT4L	3.85	0.09	1.19E-04	0.00	0.09	5.54E-11	3	12	12	8.52E-03	Artery_Tibial
ALCP	ENSG00000259959.1	RP11-121C2.2	-3.85	-0.04	1.19E-04	0.01	0.07	1.47E-08	35	54	54	8.52E-03	Artery_Tibial
ALCP	ENSG00000132881.11	RSG1	3.84	0.08	1.23E-04	0.00	0.24	1.53E-30	8	13	13	8.68E-03	Artery_Tibial
ALCP	ENSG00000100147.13	CCDC134	-3.84	-0.03	1.24E-04	0.01	0.05	4.83E-07	23	37	37	8.68E-03	Artery_Tibial
ALCP	ENSG00000143303.11	RRNAD1	-3.83	-0.06	1.27E-04	0.00	0.07	1.26E-08	25	51	51	8.82E-03	Artery_Tibial
ALCP	ENSG00000138756.17	BMP2K	-3.83	-0.10	1.28E-04	0.00	0.03	6.31E-05	7	11	11	8.82E-03	Artery_Tibial
ALCP	ENSG00000228223.2	HCG11	-3.81	-0.05	1.41E-04	0.00	0.06	2.41E-08	17	17	17	9.66E-03	Artery_Tibial
ALCP	ENSG00000249685.1	RP11-360F5.3	-3.80	-0.01	1.47E-04	0.07	0.22	5.60E-28	32	37	37	1.00E-02	Artery_Tibial
ALCP	ENSG00000235106.9	LINC00094	3.78	0.04	1.54E-04	0.01	0.07	4.18E-09	15	30	30	1.03E-02	Artery_Tibial
ALCP	ENSG00000267405.1	CTC-296K1.4	3.78	0.14	1.55E-04	0.00	0.14	1.06E-17	4	33	33	1.03E-02	Artery_Tibial
ALCP	ENSG00000076201.14	PTPN23	3.77	0.06	1.61E-04	0.00	0.07	3.71E-09	13	13	13	1.06E-02	Artery_Tibial
ALCP	ENSG00000172992.11	DCAKD	-3.75	-0.01	1.77E-04	0.05	0.36	5.50E-49	13	20	20	1.16E-02	Artery_Tibial
ALCP	ENSG00000203896.9	LIME1	-3.75	-0.03	1.79E-04	0.01	0.14	3.05E-17	34	44	44	1.17E-02	Artery_Tibial
ALCP	ENSG00000033327.12	GAB2	-3.74	-0.13	1.82E-04	0.00	0.07	8.83E-09	4	7	7	1.18E-02	Artery_Tibial
ALCP	ENSG00000179010.14	MRFAP1	3.74	0.14	1.83E-04	0.00	0.04	3.05E-05	7	12	12	1.18E-02	Artery_Tibial
ALCP	ENSG00000186652.9	PRG2	-3.72	-0.04	2.00E-04	0.01	0.06	2.95E-07	36	56	56	1.27E-02	Artery_Tibial
ALCP	ENSG00000166582.9	CENPV	3.72	0.01	2.03E-04	0.09	0.47	1.62E-71	19	38	38	1.28E-02	Artery_Tibial
ALCP	ENSG00000109270.12	LAMTOR3	3.71	0.07	2.10E-04	0.00	0.22	4.50E-28	26	39	39	1.30E-02	Artery_Tibial
ALCP	ENSG00000140382.14	HMG20A	-3.70	-0.03	2.12E-04	0.01	0.29	7.90E-39	15	47	47	1.30E-02	Artery_Tibial
ALCP	ENSG00000185909.14	KLHDC8B	3.70	0.06	2.12E-04	0.00	0.03	3.22E-04	33	34	34	1.30E-02	Artery_Tibial
ALCP	ENSG00000183172.8	SMDT1	3.70	0.02	2.13E-04	0.04	0.62	5.46E-115	20	30	30	1.30E-02	Artery_Tibial
ALCP	ENSG00000235475.1	LINC01372	3.67	0.05	2.47E-04	0.00	0.07	5.46E-09	4	7	7	1.50E-02	Artery_Tibial
ALCP	ENSG00000213123.10	TCTEX1D2	-3.64	-0.02	2.72E-04	0.05	0.18	9.03E-23	18	21	21	1.64E-02	Artery_Tibial
ALCP	ENSG00000196937.10	FAM3C	-3.64	-0.09	2.77E-04	0.00	0.06	2.78E-08	9	41	41	1.66E-02	Artery_Tibial
ALCP	ENSG00000153253.16	SCN3A	-3.63	-0.44	2.86E-04	0.00	0.05	1.14E-06	1	5	5	1.70E-02	Artery_Tibial
ALCP	ENSG00000185352.8	HS6ST3	3.62	0.06	2.93E-04	0.00	0.28	3.17E-37	18	40	40	1.73E-02	Artery_Tibial
ALCP	ENSG00000198400.11	NTRK1	-3.62	-0.05	2.95E-04	0.00	0.02	6.41E-04	6	15	15	1.73E-02	Artery_Tibial
ALCP	ENSG00000167549.18	CORO6	3.62	0.43	2.98E-04	0.00	0.02	6.62E-03	2	3	3	1.74E-02	Artery_Tibial
ALCP	ENSG00000184185.9	KCNJ12	-3.61	-0.31	3.06E-04	0.00	0.02	7.27E-04	1	4	4	1.77E-02	Artery_Tibial
ALCP	ENSG00000228696.8	ARL17B	-3.60	-0.02	3.22E-04	0.03	0.32	1.38E-42	28	64	64	1.84E-02	Artery_Tibial
ALCP	ENSG00000237651.6	C2orf74	-3.60	-0.01	3.22E-04	0.31	0.73	5.81E-166	40	54	54	1.84E-02	Artery_Tibial
ALCP	ENSG00000187758.7	ADH1A	-3.59	-0.01	3.27E-04	0.01	0.19	1.80E-24	35	66	66	1.85E-02	Artery_Tibial
ALCP	ENSG00000138778.11	CENPE	3.58	0.04	3.46E-04	0.01	0.12	4.12E-15	27	42	42	1.95E-02	Artery_Tibial
ALCP	ENSG00000196968.10	FUT11	3.57	0.06	3.52E-04	0.00	0.08	1.53E-10	4	13	13	1.96E-02	Artery_Tibial
ALCP	ENSG00000168754.14	FAM178B	-3.57	-0.02	3.55E-04	0.02	0.23	1.89E-29	13	33	33	1.96E-02	Artery_Tibial
ALCP	ENSG00000121769.7	FABP3	-3.57	-0.15	3.55E-04	0.00	0.02	3.23E-03	21	32	32	1.96E-02	Artery_Tibial
ALCP	ENSG00000122783.16	C7orf49	-3.56	-0.62	3.65E-04	0.00	0.02	1.26E-03	1	3	3	2.00E-02	Artery_Tibial
ALCP	ENSG00000137563.11	GGH	3.56	0.01	3.76E-04	0.12	0.36	7.42E-51	58	78	78	2.04E-02	Artery_Tibial
ALCP	ENSG00000140521.12	POLG	3.55	0.11	3.90E-04	0.00	0.30	7.83E-41	3	20	20	2.11E-02	Artery_Tibial
ALCP	ENSG00000163623.9	NKX6-1	3.54	0.03	3.95E-04	0.01	0.02	9.05E-04	27	80	80	2.12E-02	Artery_Tibial
ALCP	ENSG00000143575.14	HAX1	-3.54	-0.18	3.98E-04	0.00	0.15	6.91E-19	13	18	18	2.12E-02	Artery_Tibial
ALCP	ENSG00000064225.12	ST3GAL6	-3.54	-0.04	4.04E-04	0.01	0.17	8.32E-21	21	45	45	2.13E-02	Artery_Tibial
ALCP	ENSG00000139436.20	GIT2	3.54	0.05	4.05E-04	0.00	0.06	3.78E-08	31	41	41	2.13E-02	Artery_Tibial
ALCP	ENSG00000163946.13	FAM208A	-3.53	-0.06	4.10E-04	0.00	0.04	4.25E-06	37	54	54	2.14E-02	Artery_Tibial
ALCP	ENSG00000109790.16	KLHL5	3.53	0.06	4.17E-04	0.00	0.10	1.78E-12	35	38	38	2.17E-02	Artery_Tibial
ALCP	ENSG00000140694.16	PARN	-3.53	-0.09	4.21E-04	0.00	0.01	1.38E-02	17	20	20	2.17E-02	Artery_Tibial
ALCP	ENSG00000166275.15	BORCS7	-3.53	-0.01	4.23E-04	0.07	0.45	3.27E-68	24	36	36	2.17E-02	Artery_Tibial
ALCP	ENSG00000173546.7	CSPG4	-3.51	-0.11	4.50E-04	0.00	0.06	3.91E-08	13	22	22	2.30E-02	Artery_Tibial
ALCP	ENSG00000162971.10	TYW5	-3.50	-0.06	4.61E-04	0.00	0.10	5.85E-12	6	11	11	2.34E-02	Artery_Tibial
ALCP	ENSG00000184274.3	LINC00315	-3.49	-0.24	4.75E-04	0.00	0.43	3.91E-63	2	18	18	2.39E-02	Artery_Tibial
ALCP	ENSG00000243509.4	TNFRSF6B	3.49	0.10	4.76E-04	0.00	0.03	3.56E-04	12	16	16	2.39E-02	Artery_Tibial
ALCP	ENSG00000136717.14	BIN1	3.49	0.03	4.85E-04	0.02	0.14	1.83E-17	30	75	75	2.41E-02	Artery_Tibial
ALCP	ENSG00000095485.16	CWF19L1	-3.48	-0.03	5.00E-04	0.01	0.53	2.38E-86	3	16	16	2.47E-02	Artery_Tibial
ALCP	ENSG00000204618.8	RNF39	-3.48	-0.02	5.07E-04	0.03	0.25	1.26E-31	94	143	143	2.49E-02	Artery_Tibial
ALCP	ENSG00000087076.8	HSD17B14	-3.47	-0.01	5.23E-04	0.06	0.40	6.74E-58	16	28	28	2.56E-02	Artery_Tibial
ALCP	ENSG00000092421.16	SEMA6A	-3.46	-0.15	5.34E-04	0.00	0.04	1.97E-05	2	6	6	2.59E-02	Artery_Tibial
ALCP	ENSG00000237372.2	UNQ6494	3.46	0.02	5.36E-04	0.03	0.19	2.01E-23	23	47	47	2.59E-02	Artery_Tibial
ALCP	ENSG00000244754.8	N4BP2L2	-3.45	-0.15	5.61E-04	0.00	0.03	1.98E-04	11	43	43	2.68E-02	Artery_Tibial
ALCP	ENSG00000100300.17	TSPO	-3.45	-0.09	5.62E-04	0.00	0.10	1.40E-12	3	6	6	2.68E-02	Artery_Tibial
ALCP	ENSG00000150471.16	ADGRL3	3.45	0.02	5.69E-04	0.04	0.33	4.15E-44	22	33	33	2.70E-02	Artery_Tibial
ALCP	ENSG00000204217.13	BMPR2	3.44	0.08	5.88E-04	0.00	0.04	1.86E-05	17	26	26	2.77E-02	Artery_Tibial
ALCP	ENSG00000070610.14	GBA2	-3.43	-0.04	5.94E-04	0.01	0.11	3.57E-13	19	26	26	2.79E-02	Artery_Tibial
ALCP	ENSG00000181513.14	ACBD4	3.43	0.09	5.97E-04	0.00	0.07	3.58E-09	9	13	13	2.79E-02	Artery_Tibial
ALCP	ENSG00000104320.13	NBN	3.43	0.03	6.01E-04	0.01	0.31	3.08E-41	39	61	61	2.79E-02	Artery_Tibial
ALCP	ENSG00000170264.12	FAM161A	3.42	0.13	6.25E-04	0.00	0.02	6.47E-04	8	28	28	2.89E-02	Artery_Tibial
ALCP	ENSG00000165219.21	GAPVD1	3.41	0.18	6.45E-04	0.00	0.16	2.88E-19	7	23	23	2.96E-02	Artery_Tibial
ALCP	ENSG00000135605.12	TEC	-3.41	-0.04	6.61E-04	0.01	0.01	1.69E-02	38	57	57	3.01E-02	Artery_Tibial
ALCP	ENSG00000214435.7	AS3MT	-3.40	-0.01	6.77E-04	0.22	0.64	6.36E-124	15	29	29	3.07E-02	Artery_Tibial
ALCP	ENSG00000273448.1	RP11-166O4.6	3.39	0.02	7.11E-04	0.02	0.38	1.83E-53	7	14	14	3.21E-02	Artery_Tibial
ALCP	ENSG00000110871.14	COQ5	3.36	0.01	7.66E-04	0.09	0.53	7.64E-89	29	51	51	3.43E-02	Artery_Tibial
ALCP	ENSG00000104808.7	DHDH	-3.36	-0.05	7.70E-04	0.00	0.02	4.50E-03	15	31	31	3.43E-02	Artery_Tibial
ALCP	ENSG00000149262.16	INTS4	-3.36	-0.02	7.73E-04	0.02	0.22	1.01E-27	37	45	45	3.43E-02	Artery_Tibial
ALCP	ENSG00000153832.11	FBXO36	-3.36	-0.06	7.87E-04	0.00	0.10	8.26E-13	15	45	45	3.48E-02	Artery_Tibial
ALCP	ENSG00000188211.8	NCR3LG1	3.34	0.26	8.35E-04	0.00	0.08	3.52E-10	1	16	16	3.67E-02	Artery_Tibial
ALCP	ENSG00000125870.10	SNRPB2	-3.34	-0.26	8.45E-04	0.00	0.03	4.91E-04	10	20	20	3.69E-02	Artery_Tibial
ALCP	ENSG00000278662.4	GOLGA6L10	3.33	0.02	8.72E-04	0.04	0.16	1.65E-19	41	70	70	3.78E-02	Artery_Tibial
ALCP	ENSG00000188000.3	OR7D2	-3.33	-0.02	8.75E-04	0.06	0.12	3.83E-16	12	23	23	3.78E-02	Artery_Tibial
ALCP	ENSG00000095383.19	TBC1D2	3.32	0.03	8.86E-04	0.01	0.07	1.74E-08	32	54	54	3.81E-02	Artery_Tibial
ALCP	ENSG00000151806.13	GUF1	3.32	0.04	9.09E-04	0.01	0.28	9.74E-37	68	90	90	3.87E-02	Artery_Tibial
ALCP	ENSG00000124713.5	GNMT	-3.32	-0.01	9.10E-04	0.09	0.34	5.34E-47	15	21	21	3.87E-02	Artery_Tibial
ALCP	ENSG00000084093.16	REST	-3.31	-0.12	9.18E-04	0.00	0.03	4.38E-04	18	26	26	3.89E-02	Artery_Tibial
ALCP	ENSG00000170456.15	DENND5B	3.31	0.15	9.36E-04	0.00	0.03	2.13E-04	4	5	5	3.94E-02	Artery_Tibial
ALCP	ENSG00000196586.13	MYO6	-3.30	-0.09	9.62E-04	0.00	0.03	6.21E-05	6	6	6	4.03E-02	Artery_Tibial
ALCP	ENSG00000172007.5	RAB33B	3.30	0.50	9.66E-04	0.00	0.01	2.47E-02	2	6	6	4.03E-02	Artery_Tibial
ALCP	ENSG00000153814.11	JAZF1	3.29	0.04	9.95E-04	0.00	0.11	5.64E-14	8	10	10	4.13E-02	Artery_Tibial
ALCP	ENSG00000245532.7	NEAT1	3.29	0.02	1.00E-03	0.04	0.39	2.04E-55	12	15	15	4.14E-02	Artery_Tibial
ALCP	ENSG00000204104.11	TRAF3IP1	3.28	0.07	1.02E-03	0.00	0.11	4.07E-13	12	22	22	4.19E-02	Artery_Tibial
ALCP	ENSG00000075568.16	TMEM131	3.28	0.07	1.04E-03	0.00	0.02	3.99E-03	17	38	38	4.24E-02	Artery_Tibial
ALCP	ENSG00000108591.9	DRG2	3.28	0.07	1.05E-03	0.00	0.09	4.03E-11	7	21	21	4.24E-02	Artery_Tibial
ALCP	ENSG00000135473.14	PAN2	3.28	0.07	1.05E-03	0.00	0.04	2.85E-05	15	29	29	4.24E-02	Artery_Tibial
ALCP	ENSG00000170037.13	CNTROB	3.28	0.05	1.05E-03	0.00	0.14	1.14E-17	16	32	32	4.24E-02	Artery_Tibial
ALCP	ENSG00000185088.13	RPS27L	3.27	0.21	1.07E-03	0.00	0.03	5.36E-05	5	17	17	4.25E-02	Artery_Tibial
ALCP	ENSG00000089154.10	GCN1	3.27	0.09	1.07E-03	0.00	0.12	1.91E-14	24	31	31	4.25E-02	Artery_Tibial
ALCP	ENSG00000103227.18	LMF1	3.27	0.07	1.07E-03	0.00	0.12	1.00E-14	18	25	25	4.25E-02	Artery_Tibial
ALCP	ENSG00000100116.16	GCAT	-3.27	-0.17	1.08E-03	0.00	0.17	3.67E-21	1	7	7	4.26E-02	Artery_Tibial
ALCP	ENSG00000124587.13	PEX6	3.27	0.01	1.08E-03	0.07	0.62	8.52E-114	23	33	33	4.26E-02	Artery_Tibial
ALCP	ENSG00000025156.12	HSF2	-3.26	-0.11	1.10E-03	0.00	0.08	4.86E-10	8	22	22	4.32E-02	Artery_Tibial
ALCP	ENSG00000198837.9	DENND4B	3.26	0.16	1.11E-03	0.00	0.18	2.06E-23	8	20	20	4.32E-02	Artery_Tibial
ALCP	ENSG00000185519.8	FAM131C	3.26	0.09	1.13E-03	0.00	0.01	2.10E-02	10	12	12	4.38E-02	Artery_Tibial
ALCP	ENSG00000140830.8	TXNL4B	3.25	0.07	1.14E-03	0.00	0.04	3.48E-05	12	30	30	4.40E-02	Artery_Tibial
ALCP	ENSG00000254986.7	DPP3	-3.25	-0.03	1.16E-03	0.01	0.12	1.06E-14	19	21	21	4.45E-02	Artery_Tibial
ALCP	ENSG00000176927.15	EFCAB5	-3.25	-0.07	1.17E-03	0.00	0.03	3.85E-04	6	18	18	4.46E-02	Artery_Tibial
ALCP	ENSG00000140598.13	EFL1	-3.24	-0.06	1.19E-03	0.00	0.06	2.50E-08	6	9	9	4.49E-02	Artery_Tibial
ALCP	ENSG00000221947.7	XKR9	3.24	0.01	1.19E-03	0.33	0.60	3.93E-110	65	77	77	4.49E-02	Artery_Tibial
ALCP	ENSG00000125388.19	GRK4	3.23	0.01	1.24E-03	0.18	0.42	1.48E-60	18	32	32	4.68E-02	Artery_Tibial
ALCP	ENSG00000166086.12	JAM3	3.23	0.17	1.25E-03	0.00	0.09	1.21E-11	6	19	19	4.69E-02	Artery_Tibial
ALCP	ENSG00000249628.2	LINC00942	-3.22	-0.02	1.26E-03	0.01	0.02	5.34E-03	33	88	88	4.71E-02	Artery_Tibial
ALCP	ENSG00000170855.3	TRIAP1	3.22	0.05	1.27E-03	0.00	0.05	3.16E-07	19	36	36	4.72E-02	Artery_Tibial
ALCP	ENSG00000170581.13	STAT2	-3.22	-0.19	1.28E-03	0.00	0.01	8.68E-03	2	2	2	4.75E-02	Artery_Tibial
ALCP	ENSG00000164053.19	ATRIP	3.21	0.08	1.31E-03	0.00	0.04	4.68E-06	7	12	12	4.83E-02	Artery_Tibial
ALCP	ENSG00000006125.17	AP2B1	-3.21	-0.28	1.32E-03	0.00	0.01	1.93E-02	4	6	6	4.83E-02	Artery_Tibial
ALCP	ENSG00000187244.10	BCAM	-3.20	-0.11	1.35E-03	0.00	0.03	1.53E-04	27	42	42	4.93E-02	Artery_Tibial
ALCP	ENSG00000183831.6	ANKRD45	-3.19	-0.08	1.41E-03	0.00	0.03	6.53E-05	14	19	19	5.14E-02	Artery_Tibial
ALCP	ENSG00000079335.18	CDC14A	3.19	0.03	1.44E-03	0.01	0.13	4.31E-16	4	12	12	5.15E-02	Artery_Tibial
ALCP	ENSG00000185615.15	PDIA2	-3.19	-0.20	1.44E-03	0.00	0.02	5.31E-03	1	3	3	5.15E-02	Artery_Tibial
ALCP	ENSG00000135976.17	ANKRD36	3.19	0.03	1.45E-03	0.01	0.16	4.86E-20	19	50	50	5.15E-02	Artery_Tibial
ALCP	ENSG00000271751.1	RP11-110I1.14	3.18	0.03	1.45E-03	0.01	0.11	1.50E-13	8	12	12	5.15E-02	Artery_Tibial
ALCP	ENSG00000255150.2	EID3	-3.18	-0.02	1.45E-03	0.03	0.16	4.33E-19	9	12	12	5.15E-02	Artery_Tibial
ALCP	ENSG00000166510.13	CCDC68	-3.18	-0.05	1.46E-03	0.00	0.03	4.64E-04	33	51	51	5.16E-02	Artery_Tibial
ALCP	ENSG00000174306.21	ZHX3	-3.18	-0.06	1.46E-03	0.00	0.01	1.61E-02	13	45	45	5.16E-02	Artery_Tibial
ALCP	ENSG00000112812.15	PRSS16	-3.18	-0.25	1.49E-03	0.00	0.10	6.52E-12	2	7	7	5.23E-02	Artery_Tibial
ALCP	ENSG00000204856.11	FAM216A	3.17	0.02	1.50E-03	0.02	0.04	7.53E-06	18	31	31	5.23E-02	Artery_Tibial
ALCP	ENSG00000178301.3	AQP11	3.17	0.02	1.50E-03	0.01	0.08	4.57E-10	11	17	17	5.23E-02	Artery_Tibial
ALCP	ENSG00000114745.13	GORASP1	3.17	0.04	1.53E-03	0.00	0.05	5.56E-07	36	48	48	5.31E-02	Artery_Tibial
ALCP	ENSG00000059769.19	DNAJC25	-3.17	-0.03	1.55E-03	0.01	0.08	8.77E-10	23	46	46	5.34E-02	Artery_Tibial
ALCP	ENSG00000155906.16	RMND1	3.16	0.06	1.57E-03	0.00	0.05	5.09E-07	9	20	20	5.39E-02	Artery_Tibial
ALCP	ENSG00000186231.16	KLHL32	-3.16	-0.06	1.58E-03	0.00	0.04	2.19E-05	12	17	17	5.41E-02	Artery_Tibial
ALCP	ENSG00000223768.1	LINC00205	-3.16	-0.10	1.59E-03	0.00	0.13	2.12E-16	10	39	39	5.42E-02	Artery_Tibial
ALCP	ENSG00000133067.17	LGR6	-3.15	-0.03	1.61E-03	0.01	0.06	1.03E-07	20	27	27	5.47E-02	Artery_Tibial
ALCP	ENSG00000255260.1	CTD-3224I3.3	3.15	3.12	1.62E-03	0.00	0.04	4.38E-06	2	8	8	5.47E-02	Artery_Tibial
ALCP	ENSG00000108823.15	SGCA	-3.15	-0.06	1.63E-03	0.00	0.12	3.90E-15	34	76	76	5.48E-02	Artery_Tibial
ALCP	ENSG00000153246.12	PLA2R1	3.14	0.04	1.69E-03	0.01	0.16	1.06E-20	25	44	44	5.65E-02	Artery_Tibial
ALCP	ENSG00000270604.5	HCG17	3.14	0.02	1.69E-03	0.01	0.06	5.57E-08	23	25	25	5.65E-02	Artery_Tibial
ALCP	ENSG00000164823.9	OSGIN2	3.13	0.12	1.72E-03	0.00	0.07	3.99E-09	9	13	13	5.71E-02	Artery_Tibial
ALCP	ENSG00000164930.11	FZD6	-3.13	-0.03	1.75E-03	0.01	0.09	7.92E-11	13	14	14	5.81E-02	Artery_Tibial
ALCP	ENSG00000204657.3	OR2H2	-3.13	-0.03	1.77E-03	0.01	0.03	1.02E-04	10	16	16	5.85E-02	Artery_Tibial
ALCP	ENSG00000161217.11	PCYT1A	3.12	0.07	1.80E-03	0.00	0.02	2.65E-03	9	19	19	5.92E-02	Artery_Tibial
ALCP	ENSG00000139970.16	RTN1	-3.12	-0.02	1.81E-03	0.01	0.48	1.32E-76	34	57	57	5.92E-02	Artery_Tibial
ALCP	ENSG00000272716.1	RP11-563N4.1	-3.12	-0.12	1.83E-03	0.00	0.03	5.13E-04	3	9	9	5.95E-02	Artery_Tibial
ALCP	ENSG00000035115.21	SH3YL1	-3.10	-0.02	1.94E-03	0.01	0.10	3.75E-13	28	56	56	6.30E-02	Artery_Tibial
ALCP	ENSG00000059691.11	GATB	3.10	0.02	1.95E-03	0.03	0.26	8.45E-34	24	33	33	6.30E-02	Artery_Tibial
ALCP	ENSG00000268836.1	LA16c-OS12.2	3.09	0.05	1.97E-03	0.00	0.18	2.59E-22	5	13	13	6.35E-02	Artery_Tibial
ALCP	ENSG00000171121.16	KCNMB3	3.09	0.04	2.01E-03	0.01	0.09	4.89E-11	17	24	24	6.44E-02	Artery_Tibial
ALCP	ENSG00000262454.2	MIR193BHG	3.09	0.07	2.02E-03	0.00	0.04	3.35E-05	8	14	14	6.44E-02	Artery_Tibial
ALCP	ENSG00000174744.13	BRMS1	3.09	0.13	2.03E-03	0.00	0.04	2.02E-05	24	31	31	6.45E-02	Artery_Tibial
ALCP	ENSG00000204604.9	ZNF468	3.08	0.04	2.06E-03	0.01	0.28	3.80E-36	40	99	99	6.52E-02	Artery_Tibial
ALCP	ENSG00000109814.11	UGDH	-3.07	-0.05	2.13E-03	0.00	0.04	6.44E-06	17	44	44	6.74E-02	Artery_Tibial
ALCP	ENSG00000196290.14	NIF3L1	3.07	0.03	2.15E-03	0.01	0.09	1.12E-11	19	23	23	6.77E-02	Artery_Tibial
ALCP	ENSG00000099917.17	MED15	-3.07	-0.05	2.18E-03	0.00	0.23	1.67E-30	8	22	22	6.81E-02	Artery_Tibial
ALCP	ENSG00000268649.5	RP4-806M20.4	3.06	0.03	2.18E-03	0.01	0.06	4.01E-08	5	5	5	6.81E-02	Artery_Tibial
ALCP	ENSG00000056736.9	IL17RB	3.06	0.03	2.22E-03	0.01	0.24	4.44E-31	10	19	19	6.88E-02	Artery_Tibial
ALCP	ENSG00000166478.9	ZNF143	-3.06	-0.03	2.23E-03	0.01	0.08	4.20E-10	22	32	32	6.88E-02	Artery_Tibial
ALCP	ENSG00000141452.9	C18orf8	3.06	0.06	2.23E-03	0.00	0.15	3.28E-18	11	17	17	6.88E-02	Artery_Tibial
ALCP	ENSG00000009413.15	REV3L	3.05	0.03	2.26E-03	0.01	0.25	9.40E-32	27	40	40	6.94E-02	Artery_Tibial
ALCP	ENSG00000151789.10	ZNF385D	3.05	0.15	2.26E-03	0.00	0.14	1.04E-17	7	13	13	6.94E-02	Artery_Tibial
ALCP	ENSG00000133878.8	DUSP26	3.04	0.08	2.33E-03	0.00	0.03	5.39E-04	16	19	19	7.09E-02	Artery_Tibial
ALCP	ENSG00000167100.14	SAMD14	-3.04	-0.04	2.33E-03	0.01	0.11	1.22E-13	7	10	10	7.09E-02	Artery_Tibial
ALCP	ENSG00000074201.8	CLNS1A	-3.04	-0.03	2.35E-03	0.01	0.09	5.94E-11	18	25	25	7.12E-02	Artery_Tibial
ALCP	ENSG00000149187.17	CELF1	-3.04	-0.21	2.38E-03	0.00	0.04	1.46E-05	6	11	11	7.17E-02	Artery_Tibial
ALCP	ENSG00000132763.14	MMACHC	-3.04	-0.02	2.39E-03	0.01	0.11	6.07E-14	27	47	47	7.18E-02	Artery_Tibial
ALCP	ENSG00000107185.9	RGP1	-3.03	-0.08	2.41E-03	0.00	0.05	9.42E-07	7	10	10	7.23E-02	Artery_Tibial
ALCP	ENSG00000109390.11	NDUFC1	3.03	0.25	2.43E-03	0.00	0.09	1.01E-11	5	9	9	7.23E-02	Artery_Tibial
ALCP	ENSG00000100395.14	L3MBTL2	3.03	0.10	2.44E-03	0.00	0.05	5.34E-07	7	18	18	7.23E-02	Artery_Tibial
ALCP	ENSG00000103710.10	RASL12	-3.03	-0.27	2.44E-03	0.00	0.02	2.13E-03	7	24	24	7.23E-02	Artery_Tibial
ALCP	ENSG00000244733.5	RP11-506M13.3	3.03	0.05	2.47E-03	0.00	0.24	3.73E-30	22	38	38	7.27E-02	Artery_Tibial
ALCP	ENSG00000109861.15	CTSC	-3.03	-0.08	2.48E-03	0.00	0.04	4.07E-05	29	64	64	7.27E-02	Artery_Tibial
ALCP	ENSG00000131165.14	CHMP1A	3.03	0.03	2.48E-03	0.01	0.11	2.79E-13	27	48	48	7.27E-02	Artery_Tibial
ALCP	ENSG00000107745.17	MICU1	-3.02	-0.24	2.53E-03	0.00	0.05	1.09E-06	1	4	4	7.35E-02	Artery_Tibial
ALCP	ENSG00000082213.17	C5orf22	3.02	0.03	2.54E-03	0.01	0.18	4.19E-23	10	13	13	7.35E-02	Artery_Tibial
ALCP	ENSG00000138641.15	HERC3	-3.02	-0.13	2.54E-03	0.00	0.03	7.70E-05	10	16	16	7.35E-02	Artery_Tibial
ALCP	ENSG00000166881.9	NEMP1	3.02	0.02	2.54E-03	0.01	0.17	5.92E-21	27	51	51	7.35E-02	Artery_Tibial
ALCP	ENSG00000104695.12	PPP2CB	3.01	0.14	2.60E-03	0.00	0.05	9.40E-07	10	14	14	7.46E-02	Artery_Tibial
ALCP	ENSG00000106615.9	RHEB	-3.01	-0.17	2.61E-03	0.00	0.05	8.85E-07	12	16	16	7.46E-02	Artery_Tibial
ALCP	ENSG00000235162.8	C12orf75	-3.01	-0.06	2.62E-03	0.00	0.44	4.18E-66	4	11	11	7.46E-02	Artery_Tibial
ALCP	ENSG00000129925.10	TMEM8A	-3.01	-0.09	2.63E-03	0.00	0.36	7.95E-52	9	26	26	7.46E-02	Artery_Tibial
ALCP	ENSG00000112249.13	ASCC3	3.01	0.03	2.64E-03	0.01	0.14	4.85E-18	14	18	18	7.46E-02	Artery_Tibial
ALCP	ENSG00000105708.8	ZNF14	3.01	0.30	2.64E-03	0.00	0.17	1.31E-21	3	13	13	7.46E-02	Artery_Tibial
ALCP	ENSG00000137404.14	NRM	3.01	0.22	2.64E-03	0.00	0.07	1.54E-09	20	33	33	7.46E-02	Artery_Tibial
ALCP	ENSG00000181264.8	TMEM136	3.00	0.04	2.68E-03	0.01	0.08	1.67E-10	28	46	46	7.53E-02	Artery_Tibial
ALCP	ENSG00000104804.7	TULP2	3.00	0.02	2.70E-03	0.01	0.10	1.67E-12	10	14	14	7.56E-02	Artery_Tibial
ALCP	ENSG00000109084.13	TMEM97	3.00	0.03	2.71E-03	0.01	0.11	1.50E-13	22	53	53	7.56E-02	Artery_Tibial
ALCP	ENSG00000135587.8	SMPD2	3.00	0.05	2.72E-03	0.00	0.08	5.89E-10	4	13	13	7.56E-02	Artery_Tibial
ALCP	ENSG00000198754.5	OXCT2	-3.00	-0.02	2.73E-03	0.03	0.13	6.01E-16	11	27	27	7.58E-02	Artery_Tibial
ALCP	ENSG00000198890.7	PRMT6	-2.99	-0.13	2.77E-03	0.00	0.12	2.84E-14	7	20	20	7.67E-02	Artery_Tibial
ALCP	ENSG00000186283.13	TOR3A	2.98	0.03	2.84E-03	0.01	0.26	9.78E-35	19	32	32	7.81E-02	Artery_Tibial
ALCP	ENSG00000275759.1	RP11-131L12.3	-2.98	-0.03	2.84E-03	0.01	0.21	2.70E-26	9	36	36	7.81E-02	Artery_Tibial
ALCP	ENSG00000116698.21	SMG7	-2.98	-0.31	2.89E-03	0.00	0.01	1.49E-02	5	14	14	7.91E-02	Artery_Tibial
ALCP	ENSG00000176749.8	CDK5R1	2.98	0.06	2.91E-03	0.00	0.01	3.07E-02	20	46	46	7.95E-02	Artery_Tibial
ALCP	ENSG00000113812.13	ACTR8	2.97	0.02	2.97E-03	0.02	0.17	9.03E-22	26	54	54	8.06E-02	Artery_Tibial
ALCP	ENSG00000174437.16	ATP2A2	2.97	0.10	2.98E-03	0.00	0.04	7.41E-06	5	14	14	8.09E-02	Artery_Tibial
ALCP	ENSG00000197217.12	ENTPD4	-2.96	-0.20	3.07E-03	0.00	0.08	1.62E-10	3	9	9	8.29E-02	Artery_Tibial
ALCP	ENSG00000242252.1	BGLAP	-2.96	-0.04	3.08E-03	0.01	0.06	3.57E-08	14	20	20	8.29E-02	Artery_Tibial
ALCP	ENSG00000130758.7	MAP3K10	2.96	0.03	3.10E-03	0.01	0.13	1.90E-16	7	16	16	8.32E-02	Artery_Tibial
ALCP	ENSG00000089157.15	RPLP0	2.96	0.14	3.11E-03	0.00	0.02	3.19E-03	4	5	5	8.32E-02	Artery_Tibial
ALCP	ENSG00000203279.3	RP11-498P14.5	2.95	0.01	3.15E-03	0.06	0.11	5.25E-14	32	46	46	8.41E-02	Artery_Tibial
ALCP	ENSG00000275052.4	PPP4R3B	2.95	0.10	3.17E-03	0.00	0.05	9.65E-07	35	58	58	8.42E-02	Artery_Tibial
ALCP	ENSG00000136875.12	PRPF4	2.95	0.02	3.21E-03	0.02	0.17	1.98E-21	14	26	26	8.51E-02	Artery_Tibial
ALCP	ENSG00000132471.11	WBP2	-2.94	-0.06	3.24E-03	0.00	0.03	1.62E-04	17	29	29	8.53E-02	Artery_Tibial
ALCP	ENSG00000237021.2	RP3-486I3.7	-2.94	-0.02	3.24E-03	0.02	0.07	5.74E-09	4	9	9	8.53E-02	Artery_Tibial
ALCP	ENSG00000163293.11	NIPAL1	-2.94	-0.03	3.26E-03	0.01	0.17	1.81E-21	12	27	27	8.56E-02	Artery_Tibial
ALCP	ENSG00000144199.11	FAHD2B	2.94	0.06	3.28E-03	0.00	0.10	1.94E-12	13	36	36	8.57E-02	Artery_Tibial
ALCP	ENSG00000128617.2	OPN1SW	-2.94	-0.02	3.30E-03	0.03	0.30	3.28E-39	19	36	36	8.57E-02	Artery_Tibial
ALCP	ENSG00000090621.13	PABPC4	2.94	0.04	3.31E-03	0.00	0.15	2.39E-18	3	7	7	8.57E-02	Artery_Tibial
ALCP	ENSG00000005513.9	SOX8	2.94	0.04	3.32E-03	0.01	0.07	3.15E-09	11	24	24	8.57E-02	Artery_Tibial
ALCP	ENSG00000245680.9	ZNF585B	2.94	0.02	3.32E-03	0.02	0.29	2.22E-38	12	22	22	8.57E-02	Artery_Tibial
ALCP	ENSG00000159086.14	PAXBP1	2.93	0.13	3.38E-03	0.00	0.05	1.24E-06	3	11	11	8.71E-02	Artery_Tibial
ALCP	ENSG00000281162.2	LINC01127	-2.93	-0.05	3.42E-03	0.00	0.01	1.99E-02	14	31	31	8.76E-02	Artery_Tibial
ALCP	ENSG00000272130.1	RP11-360I2.1	-2.93	-0.32	3.42E-03	0.00	0.18	7.70E-22	1	5	5	8.76E-02	Artery_Tibial
ALCP	ENSG00000206344.7	HCG27	-2.92	-0.01	3.47E-03	0.03	0.33	3.18E-46	31	57	57	8.83E-02	Artery_Tibial
ALCP	ENSG00000224687.1	RASAL2-AS1	2.92	0.01	3.47E-03	0.03	0.11	3.35E-13	38	49	49	8.83E-02	Artery_Tibial
ALCP	ENSG00000144118.13	RALB	-2.92	-0.28	3.50E-03	0.00	0.19	2.22E-23	2	31	31	8.88E-02	Artery_Tibial
ALCP	ENSG00000161999.11	JMJD8	2.92	0.07	3.55E-03	0.00	0.07	8.37E-09	12	25	25	8.95E-02	Artery_Tibial
ALCP	ENSG00000151164.18	RAD9B	-2.91	-0.35	3.56E-03	0.00	0.01	1.24E-02	1	10	10	8.95E-02	Artery_Tibial
ALCP	ENSG00000111229.15	ARPC3	2.91	6.02	3.56E-03	0.00	0.03	1.20E-04	1	12	12	8.95E-02	Artery_Tibial
ALCP	ENSG00000072110.13	ACTN1	2.91	0.13	3.58E-03	0.00	0.03	3.62E-04	17	49	49	8.95E-02	Artery_Tibial
ALCP	ENSG00000183527.11	PSMG1	-2.91	-0.05	3.60E-03	0.00	0.38	6.04E-54	10	43	43	8.95E-02	Artery_Tibial
ALCP	ENSG00000203880.11	PCMTD2	2.91	0.06	3.60E-03	0.00	0.19	2.66E-23	30	73	73	8.95E-02	Artery_Tibial
ALCP	ENSG00000206432.4	TMEM200C	-2.90	-0.18	3.69E-03	0.00	0.05	3.54E-06	1	20	20	9.16E-02	Artery_Tibial
ALCP	ENSG00000149292.16	TTC12	-2.90	-0.02	3.74E-03	0.02	0.59	1.49E-105	7	34	34	9.24E-02	Artery_Tibial
ALCP	ENSG00000106692.13	FKTN	-2.90	-0.11	3.76E-03	0.00	0.03	3.84E-04	4	10	10	9.26E-02	Artery_Tibial
ALCP	ENSG00000260123.1	RP11-326A19.4	2.90	0.01	3.77E-03	0.03	0.40	1.41E-58	11	37	37	9.28E-02	Artery_Tibial
ALCP	ENSG00000100106.19	TRIOBP	2.89	0.03	3.81E-03	0.01	0.34	7.42E-46	11	20	20	9.35E-02	Artery_Tibial
ALCP	ENSG00000084764.10	MAPRE3	-2.89	-0.07	3.83E-03	0.00	0.02	3.37E-03	7	9	9	9.36E-02	Artery_Tibial
ALCP	ENSG00000185052.11	SLC24A3	-2.89	-0.18	3.90E-03	0.00	0.13	2.43E-16	8	41	41	9.50E-02	Artery_Tibial
ALCP	ENSG00000236104.2	ZBTB22	2.88	0.05	3.92E-03	0.00	0.06	2.12E-08	9	10	10	9.50E-02	Artery_Tibial
ALCP	ENSG00000151327.12	FAM177A1	-2.88	-0.11	3.94E-03	0.00	0.04	5.25E-06	9	21	21	9.50E-02	Artery_Tibial
ALCP	ENSG00000185650.9	ZFP36L1	2.88	0.05	3.95E-03	0.00	0.01	2.51E-02	16	33	33	9.50E-02	Artery_Tibial
ALCP	ENSG00000018625.14	ATP1A2	2.88	0.08	3.95E-03	0.00	0.12	1.06E-14	19	38	38	9.50E-02	Artery_Tibial
ALCP	ENSG00000006625.17	GGCT	2.88	0.12	3.96E-03	0.00	0.03	3.37E-04	8	31	31	9.50E-02	Artery_Tibial
ALCP	ENSG00000167941.2	SOST	-2.88	-0.06	3.97E-03	0.00	0.29	5.13E-39	14	30	30	9.50E-02	Artery_Tibial
ALCP	ENSG00000276073.1	RP5-1125A11.7	-2.88	-0.01	4.00E-03	0.07	0.28	4.20E-37	14	27	27	9.52E-02	Artery_Tibial
ALCP	ENSG00000264247.1	LINC00909	2.88	0.02	4.00E-03	0.03	0.26	1.06E-32	13	17	17	9.52E-02	Artery_Tibial
ALCP	ENSG00000121766.15	ZCCHC17	-2.88	-0.05	4.02E-03	0.00	0.05	2.29E-06	35	79	79	9.52E-02	Artery_Tibial
ALCP	ENSG00000162402.13	USP24	-2.88	-0.10	4.02E-03	0.00	0.04	3.64E-05	4	8	8	9.52E-02	Artery_Tibial
ALCP	ENSG00000105656.12	ELL	2.87	0.49	4.05E-03	0.00	0.02	8.74E-04	8	10	10	9.56E-02	Artery_Tibial
ALCP	ENSG00000154511.11	FAM69A	2.87	0.03	4.11E-03	0.01	0.53	4.45E-88	19	47	47	9.64E-02	Artery_Tibial
ALCP	ENSG00000021826.14	CPS1	-2.87	-0.01	4.12E-03	0.03	0.23	5.04E-29	26	48	48	9.64E-02	Artery_Tibial
ALCP	ENSG00000105559.11	PLEKHA4	2.87	0.16	4.12E-03	0.00	0.01	8.91E-03	3	5	5	9.64E-02	Artery_Tibial
ALCP	ENSG00000213420.7	GPC2	2.87	0.07	4.17E-03	0.00	0.03	2.00E-04	2	2	2	9.70E-02	Artery_Tibial
ALCP	ENSG00000149480.6	MTA2	2.86	0.30	4.20E-03	0.00	0.04	7.96E-06	4	14	14	9.70E-02	Artery_Tibial
ALCP	ENSG00000172183.14	ISG20	-2.86	-0.04	4.21E-03	0.01	0.02	1.25E-03	43	81	81	9.70E-02	Artery_Tibial
ALCP	ENSG00000160741.16	CRTC2	-2.86	-0.12	4.22E-03	0.00	0.02	7.16E-03	4	15	15	9.70E-02	Artery_Tibial
ALCP	ENSG00000275066.4	SYNRG	-2.86	-0.02	4.23E-03	0.02	0.32	2.20E-43	13	18	18	9.70E-02	Artery_Tibial
ALCP	ENSG00000176476.8	SGF29	2.86	0.12	4.23E-03	0.00	0.10	3.36E-13	3	15	15	9.70E-02	Artery_Tibial
ALCP	ENSG00000133606.10	MKRN1	-2.86	-0.29	4.24E-03	0.00	0.01	2.05E-02	7	12	12	9.70E-02	Artery_Tibial
ALCP	ENSG00000162384.13	C1orf123	2.86	0.03	4.25E-03	0.01	0.26	4.08E-34	14	27	27	9.70E-02	Artery_Tibial
ALCP	ENSG00000125827.8	TMX4	2.86	0.08	4.25E-03	0.00	0.02	3.21E-03	15	15	15	9.70E-02	Artery_Tibial
ALCP	ENSG00000168495.12	POLR3D	-2.86	-0.03	4.29E-03	0.01	0.15	4.43E-18	6	7	7	9.76E-02	Artery_Tibial
ALCP	ENSG00000176438.12	SYNE3	-2.85	-0.06	4.32E-03	0.00	0.03	2.20E-04	12	26	26	9.80E-02	Artery_Tibial
ALCP	ENSG00000140474.12	ULK3	2.85	0.03	4.33E-03	0.01	0.07	2.15E-09	25	35	35	9.80E-02	Artery_Tibial
ALCP	ENSG00000135454.13	B4GALNT1	-2.85	-0.02	4.37E-03	0.02	0.16	2.37E-20	9	18	18	9.85E-02	Artery_Tibial
ALCP	ENSG00000243566.6	UPK3B	2.85	0.01	4.44E-03	0.05	0.15	9.45E-19	19	33	33	9.99E-02	Artery_Tibial
ALCP	ENSG00000138303.17	ASCC1	-2.84	-0.02	4.53E-03	0.01	0.16	8.06E-20	25	39	39	1.01E-01	Artery_Tibial
ALCP	ENSG00000043514.15	TRIT1	-2.84	-0.01	4.53E-03	0.08	0.37	3.20E-52	20	28	28	1.01E-01	Artery_Tibial
ALCP	ENSG00000042445.13	RETSAT	2.84	0.02	4.57E-03	0.02	0.26	5.64E-33	63	96	96	1.02E-01	Artery_Tibial
ALCP	ENSG00000136891.13	TEX10	-2.84	-0.13	4.58E-03	0.00	0.05	3.55E-06	3	12	12	1.02E-01	Artery_Tibial
ALCP	ENSG00000104883.7	PEX11G	-2.83	-0.02	4.60E-03	0.01	0.18	2.29E-22	21	32	32	1.02E-01	Artery_Tibial
ALCP	ENSG00000126088.13	UROD	2.83	0.03	4.63E-03	0.01	0.23	3.72E-29	23	39	39	1.02E-01	Artery_Tibial
ALCP	ENSG00000138767.12	CNOT6L	-2.83	-0.03	4.65E-03	0.01	0.48	2.28E-75	35	79	79	1.02E-01	Artery_Tibial
ALCP	ENSG00000091536.16	MYO15A	-2.83	-0.02	4.65E-03	0.01	0.10	2.04E-12	19	26	26	1.02E-01	Artery_Tibial
ALCP	ENSG00000152256.13	PDK1	2.83	0.24	4.66E-03	0.00	0.04	2.54E-05	4	11	11	1.02E-01	Artery_Tibial
ALCP	ENSG00000205060.10	SLC35B4	2.83	0.43	4.71E-03	0.00	0.14	4.15E-17	6	41	41	1.03E-01	Artery_Tibial
ALCP	ENSG00000186468.12	RPS23	2.82	0.01	4.80E-03	0.04	0.49	6.00E-79	30	60	60	1.05E-01	Artery_Tibial
ALCP	ENSG00000204176.13	SYT15	2.82	0.20	4.83E-03	0.00	0.06	6.23E-08	1	15	15	1.05E-01	Artery_Tibial
ALCP	ENSG00000175294.5	CATSPER1	2.81	0.13	4.98E-03	0.00	0.02	4.99E-03	8	16	16	1.08E-01	Artery_Tibial
ALCP	ENSG00000115295.19	CLIP4	2.81	0.23	5.00E-03	0.00	0.02	3.47E-03	2	15	15	1.08E-01	Artery_Tibial
ALCP	ENSG00000106809.10	OGN	2.80	0.22	5.04E-03	0.00	0.08	1.29E-10	5	19	19	1.09E-01	Artery_Tibial
ALCP	ENSG00000116752.5	BCAS2	-2.80	-0.18	5.04E-03	0.00	0.02	8.69E-04	6	14	14	1.09E-01	Artery_Tibial
ALCP	ENSG00000103642.11	LACTB	2.80	0.06	5.06E-03	0.00	0.21	1.76E-26	8	21	21	1.09E-01	Artery_Tibial
ALCP	ENSG00000203485.12	INF2	2.80	0.07	5.08E-03	0.00	0.01	1.07E-02	22	61	61	1.09E-01	Artery_Tibial
ALCP	ENSG00000074527.11	NTN4	-2.80	-0.04	5.14E-03	0.00	0.19	1.38E-24	12	28	28	1.10E-01	Artery_Tibial
ALCP	ENSG00000162458.12	FBLIM1	-2.80	-0.07	5.18E-03	0.00	0.06	2.65E-07	6	12	12	1.10E-01	Artery_Tibial
ALCP	ENSG00000171219.8	CDC42BPG	2.80	0.04	5.19E-03	0.01	0.06	1.33E-07	23	26	26	1.10E-01	Artery_Tibial
ALCP	ENSG00000271855.1	RP11-214N9.1	2.79	0.03	5.23E-03	0.01	0.04	2.74E-05	17	28	28	1.11E-01	Artery_Tibial
ALCP	ENSG00000197555.9	SIPA1L1	-2.79	-0.06	5.25E-03	0.00	0.07	1.56E-08	17	30	30	1.11E-01	Artery_Tibial
ALCP	ENSG00000258659.6	TRIM34	-2.79	-0.06	5.31E-03	0.00	0.01	3.05E-02	18	30	30	1.12E-01	Artery_Tibial
ALCP	ENSG00000169246.16	NPIPB3	2.78	0.01	5.36E-03	0.04	0.05	1.13E-06	37	74	74	1.13E-01	Artery_Tibial
ALCP	ENSG00000107954.10	NEURL1	-2.78	-0.04	5.36E-03	0.00	0.07	1.95E-09	8	11	11	1.13E-01	Artery_Tibial
ALCP	ENSG00000149196.15	HIKESHI	2.78	0.08	5.48E-03	0.00	0.02	6.87E-04	4	8	8	1.15E-01	Artery_Tibial
ALCP	ENSG00000086015.20	MAST2	2.78	0.02	5.49E-03	0.02	0.35	3.88E-47	42	81	81	1.15E-01	Artery_Tibial
ALCP	ENSG00000163083.5	INHBB	2.77	0.03	5.57E-03	0.01	0.07	1.21E-08	5	23	23	1.16E-01	Artery_Tibial
ALCP	ENSG00000147592.8	LACTB2	2.77	0.02	5.59E-03	0.02	0.14	8.52E-18	31	33	33	1.16E-01	Artery_Tibial
ALCP	ENSG00000246375.2	RP11-10L7.1	2.77	0.25	5.67E-03	0.00	0.46	9.52E-70	3	14	14	1.18E-01	Artery_Tibial
ALCP	ENSG00000102886.14	GDPD3	2.76	0.03	5.69E-03	0.00	0.10	6.95E-13	21	41	41	1.18E-01	Artery_Tibial
ALCP	ENSG00000162585.16	FAAP20	-2.76	-0.06	5.73E-03	0.00	0.21	2.68E-26	22	56	56	1.18E-01	Artery_Tibial
ALCP	ENSG00000169783.12	LINGO1	2.76	0.03	5.74E-03	0.01	0.12	4.90E-15	16	21	21	1.18E-01	Artery_Tibial
ALCP	ENSG00000172244.8	C5orf34	-2.76	-0.05	5.75E-03	0.00	0.03	5.70E-05	6	12	12	1.18E-01	Artery_Tibial
ALCP	ENSG00000181284.2	TMEM102	-2.76	-0.03	5.76E-03	0.01	0.06	1.00E-07	15	29	29	1.18E-01	Artery_Tibial
ALCP	ENSG00000105669.13	COPE	-2.76	-0.19	5.81E-03	0.00	0.02	5.01E-03	11	31	31	1.18E-01	Artery_Tibial
ALCP	ENSG00000153233.12	PTPRR	2.76	0.04	5.81E-03	0.00	0.02	2.73E-03	8	15	15	1.18E-01	Artery_Tibial
ALCP	ENSG00000079841.18	RIMS1	-2.75	-0.03	5.90E-03	0.01	0.09	5.00E-11	57	64	64	1.20E-01	Artery_Tibial
ALCP	ENSG00000107890.16	ANKRD26	-2.75	-0.03	5.91E-03	0.00	0.08	3.27E-10	27	39	39	1.20E-01	Artery_Tibial
ALCP	ENSG00000183336.8	BOLA2	2.75	0.02	5.94E-03	0.02	0.14	8.44E-17	6	16	16	1.20E-01	Artery_Tibial
ALCP	ENSG00000167207.11	NOD2	-2.75	-0.06	5.94E-03	0.00	0.02	5.03E-03	13	37	37	1.20E-01	Artery_Tibial
ALCP	ENSG00000157445.14	CACNA2D3	-2.75	-0.12	5.96E-03	0.00	0.03	6.82E-05	3	5	5	1.20E-01	Artery_Tibial
ALCP	ENSG00000104691.14	UBXN8	-2.75	-0.10	5.99E-03	0.00	0.06	9.33E-08	6	21	21	1.20E-01	Artery_Tibial
ALCP	ENSG00000250903.8	GMDS-AS1	-2.75	-0.99	6.03E-03	0.00	0.08	1.95E-10	1	9	9	1.21E-01	Artery_Tibial
ALCP	ENSG00000213689.11	TREX1	-2.74	-0.24	6.10E-03	0.00	0.13	6.99E-16	2	26	26	1.22E-01	Artery_Tibial
ALCP	ENSG00000137288.9	UQCC2	2.74	0.10	6.23E-03	0.00	0.01	1.87E-02	6	7	7	1.24E-01	Artery_Tibial
ALCP	ENSG00000108588.13	CCDC47	-2.73	-0.11	6.32E-03	0.00	0.04	3.86E-05	11	19	19	1.26E-01	Artery_Tibial
ALCP	ENSG00000205108.5	FAM205A	2.73	0.03	6.38E-03	0.01	0.03	1.83E-04	21	39	39	1.26E-01	Artery_Tibial
ALCP	ENSG00000168060.15	NAALADL1	-2.73	-0.04	6.39E-03	0.00	0.06	1.05E-07	20	28	28	1.26E-01	Artery_Tibial
ALCP	ENSG00000105499.13	PLA2G4C	-2.72	-0.01	6.44E-03	0.05	0.42	1.15E-62	32	53	53	1.27E-01	Artery_Tibial
ALCP	ENSG00000175315.2	CST6	2.72	0.04	6.45E-03	0.01	0.08	2.76E-10	22	35	35	1.27E-01	Artery_Tibial
ALCP	ENSG00000181315.10	ZNF322	-2.72	-0.01	6.48E-03	0.11	0.42	2.47E-62	64	73	73	1.27E-01	Artery_Tibial
ALCP	ENSG00000272010.1	CTD-3025N20.3	2.72	0.03	6.48E-03	0.01	0.23	2.75E-30	27	51	51	1.27E-01	Artery_Tibial
ALCP	ENSG00000107566.13	ERLIN1	2.72	0.04	6.54E-03	0.00	0.04	2.17E-05	26	40	40	1.27E-01	Artery_Tibial
ALCP	ENSG00000204301.6	NOTCH4	2.72	0.02	6.54E-03	0.01	0.21	2.09E-26	52	57	57	1.27E-01	Artery_Tibial
ALCP	ENSG00000112787.12	FBRSL1	-2.72	-0.13	6.55E-03	0.00	0.01	1.53E-02	5	11	11	1.28E-01	Artery_Tibial
ALCP	ENSG00000143740.14	SNAP47	-2.72	-0.04	6.58E-03	0.00	0.06	7.80E-08	4	5	5	1.28E-01	Artery_Tibial
ALCP	ENSG00000128596.16	CCDC136	-2.72	-0.06	6.61E-03	0.00	0.04	2.55E-05	4	5	5	1.28E-01	Artery_Tibial
ALCP	ENSG00000089163.4	SIRT4	-2.72	-0.02	6.61E-03	0.01	0.08	3.52E-10	10	14	14	1.28E-01	Artery_Tibial
ALCP	ENSG00000054967.12	RELT	2.71	0.06	6.68E-03	0.00	0.04	2.06E-05	13	22	22	1.28E-01	Artery_Tibial
ALCP	ENSG00000144161.12	ZC3H8	2.71	0.02	6.68E-03	0.02	0.23	3.23E-29	25	32	32	1.28E-01	Artery_Tibial
ALCP	ENSG00000258819.1	RP11-7F17.3	-2.71	-0.04	6.70E-03	0.00	0.04	3.38E-05	12	42	42	1.28E-01	Artery_Tibial
ALCP	ENSG00000126247.10	CAPNS1	-2.71	-0.10	6.71E-03	0.00	0.01	2.14E-02	5	7	7	1.28E-01	Artery_Tibial
ALCP	ENSG00000225087.1	RP4-660H19.1	2.71	0.04	6.74E-03	0.00	0.03	1.80E-04	38	57	57	1.29E-01	Artery_Tibial
ALCP	ENSG00000146109.4	ABT1	2.70	0.04	6.86E-03	0.00	0.04	4.68E-06	27	28	28	1.31E-01	Artery_Tibial
ALCP	ENSG00000140675.12	SLC5A2	2.70	0.16	6.94E-03	0.00	0.06	7.80E-08	4	16	16	1.32E-01	Artery_Tibial
ALCP	ENSG00000055950.16	MRPL43	-2.70	-0.02	7.00E-03	0.01	0.20	1.02E-24	21	44	44	1.33E-01	Artery_Tibial
ALCP	ENSG00000186907.7	RTN4RL2	2.70	0.07	7.04E-03	0.00	0.06	4.73E-08	6	12	12	1.33E-01	Artery_Tibial
ALCP	ENSG00000085382.11	HACE1	2.69	0.06	7.09E-03	0.00	0.04	2.75E-05	16	24	24	1.34E-01	Artery_Tibial
ALCP	ENSG00000120645.11	IQSEC3	2.69	0.03	7.11E-03	0.01	0.14	1.08E-16	8	12	12	1.34E-01	Artery_Tibial
ALCP	ENSG00000115902.10	SLC1A4	2.69	0.07	7.12E-03	0.00	0.03	1.18E-04	11	15	15	1.34E-01	Artery_Tibial
ALCP	ENSG00000183036.10	PCP4	2.69	0.02	7.22E-03	0.01	0.39	1.18E-54	12	31	31	1.35E-01	Artery_Tibial
ALCP	ENSG00000162526.6	TSSK3	2.69	0.08	7.25E-03	0.00	0.07	1.63E-09	21	35	35	1.36E-01	Artery_Tibial
ALCP	ENSG00000182774.10	RPS17	-2.68	-0.05	7.28E-03	0.00	0.11	1.69E-13	10	16	16	1.36E-01	Artery_Tibial
ALCP	ENSG00000130270.16	ATP8B3	-2.68	-0.01	7.32E-03	0.04	0.27	1.08E-34	25	92	92	1.36E-01	Artery_Tibial
ALCP	ENSG00000129355.6	CDKN2D	-2.68	-0.04	7.33E-03	0.00	0.01	1.54E-02	25	37	37	1.36E-01	Artery_Tibial
ALCP	ENSG00000103202.12	NME4	-2.68	-0.04	7.34E-03	0.00	0.47	2.46E-72	15	31	31	1.36E-01	Artery_Tibial
ALCP	ENSG00000111707.11	SUDS3	2.68	0.03	7.36E-03	0.01	0.16	6.62E-20	26	52	52	1.36E-01	Artery_Tibial
ALCP	ENSG00000251580.1	RP11-539L10.3	2.68	0.01	7.41E-03	0.03	0.32	2.17E-43	2	5	5	1.37E-01	Artery_Tibial
ALCP	ENSG00000042493.15	CAPG	2.67	0.01	7.60E-03	0.09	0.50	3.49E-82	39	59	59	1.40E-01	Artery_Tibial
ALCP	ENSG00000170776.21	AKAP13	-2.67	-0.06	7.61E-03	0.00	0.03	1.53E-04	17	23	23	1.40E-01	Artery_Tibial
ALCP	ENSG00000256269.7	HMBS	-2.67	-0.03	7.63E-03	0.01	0.23	2.74E-29	29	62	62	1.40E-01	Artery_Tibial
ALCP	ENSG00000273473.1	LL09NC01-139C3.1	2.67	0.09	7.65E-03	0.00	0.11	1.58E-13	5	12	12	1.40E-01	Artery_Tibial
ALCP	ENSG00000168906.12	MAT2A	2.66	0.05	7.72E-03	0.00	0.03	7.47E-05	24	38	38	1.40E-01	Artery_Tibial
ALCP	ENSG00000161692.17	DBF4B	2.66	0.03	7.75E-03	0.01	0.47	4.52E-74	37	58	58	1.40E-01	Artery_Tibial
ALCP	ENSG00000102595.19	UGGT2	2.66	0.04	7.76E-03	0.01	0.18	1.38E-22	14	22	22	1.40E-01	Artery_Tibial
ALCP	ENSG00000132639.12	SNAP25	2.66	0.01	7.77E-03	0.18	0.45	4.28E-69	23	46	46	1.40E-01	Artery_Tibial
ALCP	ENSG00000088448.14	ANKRD10	-2.66	-0.04	7.79E-03	0.00	0.09	7.99E-11	24	68	68	1.40E-01	Artery_Tibial
ALCP	ENSG00000275409.1	RP11-131L12.4	-2.66	-0.02	7.79E-03	0.01	0.06	8.96E-08	11	26	26	1.40E-01	Artery_Tibial
ALCP	ENSG00000130413.15	STK33	-2.66	-0.01	7.80E-03	0.05	0.28	1.22E-37	30	38	38	1.40E-01	Artery_Tibial
ALCP	ENSG00000169359.13	SLC33A1	2.66	0.04	7.80E-03	0.00	0.07	6.19E-09	6	14	14	1.40E-01	Artery_Tibial
ALCP	ENSG00000080854.14	IGSF9B	-2.66	-0.04	7.83E-03	0.00	0.09	1.01E-11	14	24	24	1.40E-01	Artery_Tibial
ALCP	ENSG00000126091.19	ST3GAL3	-2.65	-0.09	7.94E-03	0.00	0.06	1.58E-07	7	15	15	1.42E-01	Artery_Tibial
ALCP	ENSG00000157322.17	CLEC18A	2.65	0.01	8.00E-03	0.06	0.50	2.25E-81	4	8	8	1.43E-01	Artery_Tibial
ALCP	ENSG00000131778.18	CHD1L	2.65	0.21	8.01E-03	0.00	0.02	9.58E-04	1	13	13	1.43E-01	Artery_Tibial
ALCP	ENSG00000135272.10	MDFIC	-2.65	-0.05	8.02E-03	0.01	0.09	4.71E-12	38	77	77	1.43E-01	Artery_Tibial
ALCP	ENSG00000278311.4	GGNBP2	2.65	0.04	8.05E-03	0.00	0.29	2.60E-38	6	16	16	1.43E-01	Artery_Tibial
ALCP	ENSG00000152910.18	CNTNAP4	2.65	0.05	8.08E-03	0.00	0.12	8.32E-15	19	31	31	1.43E-01	Artery_Tibial
ALCP	ENSG00000121289.17	CEP89	-2.65	-0.05	8.11E-03	0.00	0.05	1.50E-06	5	12	12	1.43E-01	Artery_Tibial
ALCP	ENSG00000236908.2	RP5-1063M23.2	-2.65	-0.02	8.14E-03	0.02	0.16	8.99E-20	23	43	43	1.43E-01	Artery_Tibial
ALCP	ENSG00000167881.14	SRP68	-2.64	-0.03	8.30E-03	0.01	0.14	5.15E-18	13	23	23	1.46E-01	Artery_Tibial
ALCP	ENSG00000006712.14	PAF1	2.64	0.10	8.31E-03	0.00	0.04	5.56E-06	5	10	10	1.46E-01	Artery_Tibial
ALCP	ENSG00000127947.15	PTPN12	2.64	0.14	8.33E-03	0.00	0.08	2.46E-10	10	44	44	1.46E-01	Artery_Tibial
ALCP	ENSG00000103021.9	CCDC113	-2.64	-0.07	8.34E-03	0.00	0.07	4.67E-09	13	21	21	1.46E-01	Artery_Tibial
ALCP	ENSG00000141252.19	VPS53	-2.64	-0.02	8.36E-03	0.02	0.28	1.36E-37	24	31	31	1.46E-01	Artery_Tibial
ALCP	ENSG00000168291.12	PDHB	-2.63	-0.02	8.43E-03	0.02	0.26	4.64E-33	22	30	30	1.47E-01	Artery_Tibial
ALCP	ENSG00000242689.2	CNTF	-2.63	-0.01	8.53E-03	0.03	0.22	2.12E-28	11	17	17	1.48E-01	Artery_Tibial
ALCP	ENSG00000175274.18	TP53I11	-2.63	-0.04	8.56E-03	0.01	0.02	6.75E-04	23	42	42	1.48E-01	Artery_Tibial
ALCP	ENSG00000281912.1	LINC01144	-2.62	-0.07	8.73E-03	0.00	0.02	2.92E-03	6	18	18	1.51E-01	Artery_Tibial
ALCP	ENSG00000196139.13	AKR1C3	-2.62	-0.04	8.75E-03	0.00	0.06	1.43E-08	5	9	9	1.51E-01	Artery_Tibial
ALCP	ENSG00000260455.1	NBAT1	-2.62	-0.04	8.77E-03	0.00	0.03	4.07E-04	8	12	12	1.51E-01	Artery_Tibial
ALCP	ENSG00000248787.1	RP11-666A20.4	-2.62	-0.13	8.83E-03	0.00	0.05	2.96E-06	3	25	25	1.51E-01	Artery_Tibial
ALCP	ENSG00000060237.16	WNK1	-2.62	-0.07	8.84E-03	0.00	0.05	5.29E-07	5	20	20	1.51E-01	Artery_Tibial
ALCP	ENSG00000059122.16	FLYWCH1	-2.62	-0.01	8.85E-03	0.20	0.63	5.92E-118	8	20	20	1.51E-01	Artery_Tibial
ALCP	ENSG00000087884.14	AAMDC	2.62	0.01	8.86E-03	0.03	0.25	2.68E-32	37	58	58	1.51E-01	Artery_Tibial
ALCP	ENSG00000118690.12	ARMC2	-2.62	-0.05	8.89E-03	0.00	0.10	1.36E-12	14	31	31	1.51E-01	Artery_Tibial
ALCP	ENSG00000074416.13	MGLL	2.61	0.06	8.93E-03	0.00	0.04	6.63E-06	14	27	27	1.52E-01	Artery_Tibial
ALCP	ENSG00000237541.3	HLA-DQA2	2.61	0.01	8.94E-03	0.11	0.70	3.60E-148	53	69	69	1.52E-01	Artery_Tibial
ALCP	ENSG00000166321.13	NUDT13	2.61	0.01	8.99E-03	0.08	0.26	9.72E-34	82	89	89	1.52E-01	Artery_Tibial
ALCP	ENSG00000099821.13	POLRMT	2.61	0.03	9.00E-03	0.01	0.08	7.13E-10	7	25	25	1.52E-01	Artery_Tibial
ALCP	ENSG00000140941.12	MAP1LC3B	-2.61	-0.13	9.01E-03	0.00	0.10	4.30E-12	10	19	19	1.52E-01	Artery_Tibial
ALCP	ENSG00000127022.14	CANX	-2.61	-0.09	9.01E-03	0.00	0.15	1.74E-18	3	5	5	1.52E-01	Artery_Tibial
ALCP	ENSG00000169189.16	NSMCE1	-2.61	-0.09	9.04E-03	0.00	0.01	1.16E-02	13	24	24	1.52E-01	Artery_Tibial
ALCP	ENSG00000119042.16	SATB2	2.61	0.04	9.07E-03	0.00	0.03	7.17E-05	16	28	28	1.52E-01	Artery_Tibial
ALCP	ENSG00000168743.12	NPNT	-2.61	-0.02	9.09E-03	0.01	0.16	1.96E-20	10	22	22	1.52E-01	Artery_Tibial
ALCP	ENSG00000143125.5	PROK1	2.61	0.02	9.09E-03	0.01	0.02	2.44E-03	27	51	51	1.52E-01	Artery_Tibial
ALCP	ENSG00000139278.9	GLIPR1	-2.61	-0.17	9.11E-03	0.00	0.07	4.50E-09	10	35	35	1.52E-01	Artery_Tibial
ALCP	ENSG00000183665.5	TRMT12	2.61	0.03	9.14E-03	0.01	0.06	4.12E-08	5	8	8	1.52E-01	Artery_Tibial
ALCP	ENSG00000204642.13	HLA-F	-2.60	-0.02	9.21E-03	0.01	0.10	7.27E-13	138	159	159	1.53E-01	Artery_Tibial
ALCP	ENSG00000122386.10	ZNF205	2.60	0.05	9.23E-03	0.00	0.03	3.23E-04	12	31	31	1.53E-01	Artery_Tibial
ALCP	ENSG00000151883.17	PARP8	2.60	0.11	9.26E-03	0.00	0.06	1.64E-07	13	26	26	1.53E-01	Artery_Tibial
ALCP	ENSG00000139209.15	SLC38A4	-2.60	-0.03	9.30E-03	0.01	0.08	5.55E-10	8	21	21	1.53E-01	Artery_Tibial
ALCP	ENSG00000162298.18	SYVN1	-2.60	-0.05	9.35E-03	0.00	0.06	2.63E-08	7	11	11	1.54E-01	Artery_Tibial
ALCP	ENSG00000166272.16	WBP1L	2.60	0.04	9.38E-03	0.00	0.05	6.90E-07	21	30	30	1.54E-01	Artery_Tibial
ALCP	ENSG00000143319.16	ISG20L2	2.60	0.96	9.38E-03	0.00	0.02	1.01E-03	1	8	8	1.54E-01	Artery_Tibial
ALCP	ENSG00000103550.13	KNOP1	2.60	0.01	9.39E-03	0.07	0.30	1.18E-39	16	17	17	1.54E-01	Artery_Tibial
ALCP	ENSG00000174891.12	RSRC1	2.59	0.02	9.47E-03	0.02	0.14	3.85E-17	25	30	30	1.55E-01	Artery_Tibial
ALCP	ENSG00000139746.15	RBM26	2.59	1.03	9.51E-03	0.00	0.03	2.58E-04	2	14	14	1.55E-01	Artery_Tibial
ALCP	ENSG00000171314.8	PGAM1	-2.59	-0.04	9.54E-03	0.00	0.22	1.97E-27	16	39	39	1.55E-01	Artery_Tibial
ALCP	ENSG00000151552.11	QDPR	2.59	0.07	9.62E-03	0.00	0.13	9.67E-16	3	6	6	1.55E-01	Artery_Tibial
ALCP	ENSG00000163683.11	SMIM14	2.59	0.06	9.66E-03	0.00	0.04	4.00E-05	15	51	51	1.55E-01	Artery_Tibial
ALCP	ENSG00000065320.8	NTN1	2.59	0.03	9.66E-03	0.00	0.40	1.80E-58	36	93	93	1.55E-01	Artery_Tibial
ALCP	ENSG00000108671.9	PSMD11	-2.59	-0.06	9.68E-03	0.00	0.04	1.71E-05	2	6	6	1.55E-01	Artery_Tibial
ALCP	ENSG00000170469.10	SPATA24	2.59	0.02	9.69E-03	0.01	0.06	5.77E-08	24	30	30	1.55E-01	Artery_Tibial
ALCP	ENSG00000114999.7	TTL	2.59	1.61	9.70E-03	0.00	0.03	1.04E-04	1	5	5	1.55E-01	Artery_Tibial
ALCP	ENSG00000152348.15	ATG10	-2.59	-0.01	9.71E-03	0.19	0.56	1.69E-95	20	30	30	1.55E-01	Artery_Tibial
ALCP	ENSG00000172613.7	RAD9A	2.59	0.01	9.71E-03	0.06	0.37	1.38E-52	12	28	28	1.55E-01	Artery_Tibial
ALCP	ENSG00000131375.9	CAPN7	2.59	0.80	9.71E-03	0.00	0.01	1.61E-02	3	6	6	1.55E-01	Artery_Tibial
ALCP	ENSG00000149781.12	FERMT3	2.59	0.07	9.72E-03	0.00	0.02	4.42E-03	12	17	17	1.55E-01	Artery_Tibial
ALCP	ENSG00000172366.19	MCRIP2	2.58	0.12	9.77E-03	0.00	0.02	3.21E-03	8	13	13	1.55E-01	Artery_Tibial
ALCP	ENSG00000241043.1	GVQW1	2.58	0.01	9.78E-03	0.02	0.18	2.48E-22	5	15	15	1.55E-01	Artery_Tibial
ALCP	ENSG00000137561.4	TTPA	2.58	0.02	9.81E-03	0.01	0.03	1.40E-04	29	38	38	1.56E-01	Artery_Tibial
ALCP	ENSG00000158815.10	FGF17	2.58	0.09	9.84E-03	0.00	0.03	3.68E-04	1	2	2	1.56E-01	Artery_Tibial
ALCP	ENSG00000106069.21	CHN2	2.58	0.01	9.94E-03	0.04	0.22	2.14E-27	71	196	196	1.57E-01	Artery_Tibial
ALCP	ENSG00000087053.18	MTMR2	2.58	0.02	9.95E-03	0.02	0.28	9.49E-37	28	32	32	1.57E-01	Artery_Tibial
ALCP	ENSG00000247982.6	LINC00926	-2.58	-0.03	9.97E-03	0.01	0.49	4.00E-78	14	56	56	1.57E-01	Artery_Tibial
ALCP	ENSG00000106113.18	CRHR2	2.58	0.06	9.98E-03	0.00	0.17	8.79E-21	16	27	27	1.57E-01	Artery_Tibial
ALCP	ENSG00000064989.12	CALCRL	2.58	0.01	9.99E-03	0.04	0.44	1.09E-65	23	36	36	1.57E-01	Artery_Tibial
ALCP	ENSG00000129538.13	RNASE1	-2.57	-0.09	1.01E-02	0.00	0.09	4.94E-11	11	24	24	1.58E-01	Artery_Tibial
ALCP	ENSG00000146282.17	RARS2	-2.57	-0.04	1.01E-02	0.00	0.04	3.37E-05	26	54	54	1.58E-01	Artery_Tibial
ALCP	ENSG00000164713.9	BRI3	-2.57	-0.03	1.02E-02	0.01	0.21	1.23E-25	13	51	51	1.58E-01	Artery_Tibial
ALCP	ENSG00000165832.5	TRUB1	-2.57	-0.05	1.02E-02	0.00	0.17	6.50E-21	11	26	26	1.59E-01	Artery_Tibial
ALCP	ENSG00000172817.3	CYP7B1	2.57	0.05	1.03E-02	0.00	0.04	2.71E-05	23	38	38	1.59E-01	Artery_Tibial
ALCP	ENSG00000256923.1	RP11-449P1.1	2.56	0.05	1.04E-02	0.00	0.01	1.57E-02	5	8	8	1.60E-01	Artery_Tibial
ALCP	ENSG00000121417.13	ZNF211	2.56	0.02	1.04E-02	0.02	0.15	1.64E-18	34	36	36	1.60E-01	Artery_Tibial
ALCP	ENSG00000227888.4	FAM66A	2.56	0.02	1.04E-02	0.02	0.28	2.29E-37	14	37	37	1.60E-01	Artery_Tibial
ALCP	ENSG00000134779.14	TPGS2	-2.56	-0.10	1.04E-02	0.00	0.35	3.21E-49	8	54	54	1.60E-01	Artery_Tibial
ALCP	ENSG00000196502.11	SULT1A1	2.56	0.03	1.04E-02	0.01	0.23	2.05E-29	11	46	46	1.60E-01	Artery_Tibial
ALCP	ENSG00000180806.4	HOXC9	-2.55	-0.05	1.06E-02	0.00	0.06	2.88E-08	14	43	43	1.63E-01	Artery_Tibial
ALCP	ENSG00000128482.15	RNF112	-2.55	-0.18	1.06E-02	0.00	0.05	1.57E-06	5	14	14	1.63E-01	Artery_Tibial
ALCP	ENSG00000115459.17	ELMOD3	2.55	0.02	1.07E-02	0.02	0.13	3.03E-16	22	30	30	1.63E-01	Artery_Tibial
ALCP	ENSG00000003249.13	DBNDD1	-2.55	-0.01	1.07E-02	0.03	0.32	2.08E-42	20	50	50	1.63E-01	Artery_Tibial
ALCP	ENSG00000125779.21	PANK2	2.55	0.06	1.08E-02	0.00	0.03	1.04E-04	5	5	5	1.64E-01	Artery_Tibial
ALCP	ENSG00000260025.1	RP11-490M8.1	-2.55	-0.10	1.09E-02	0.00	0.03	1.19E-04	2	6	6	1.65E-01	Artery_Tibial
ALCP	ENSG00000054654.16	SYNE2	-2.54	-0.13	1.10E-02	0.00	0.04	2.68E-05	9	28	28	1.67E-01	Artery_Tibial
ALCP	ENSG00000158411.11	MITD1	-2.54	-0.04	1.10E-02	0.00	0.07	2.13E-08	30	41	41	1.67E-01	Artery_Tibial
ALCP	ENSG00000272092.1	RP11-350N15.5	2.53	0.04	1.13E-02	0.00	0.02	7.92E-03	15	15	15	1.70E-01	Artery_Tibial
ALCP	ENSG00000184613.10	NELL2	-2.53	-0.13	1.13E-02	0.00	0.38	5.29E-54	11	31	31	1.70E-01	Artery_Tibial
ALCP	ENSG00000119203.13	CPSF3	2.53	0.04	1.13E-02	0.00	0.07	1.59E-08	12	22	22	1.70E-01	Artery_Tibial
ALCP	ENSG00000100029.17	PES1	2.53	0.03	1.14E-02	0.01	0.09	9.77E-12	15	25	25	1.71E-01	Artery_Tibial
ALCP	ENSG00000169826.7	CSGALNACT2	-2.53	-0.10	1.14E-02	0.00	0.26	3.45E-33	5	24	24	1.71E-01	Artery_Tibial
ALCP	ENSG00000182473.21	EXOC7	2.53	0.12	1.14E-02	0.00	0.02	3.95E-03	10	19	19	1.71E-01	Artery_Tibial
ALCP	ENSG00000130023.15	ERMARD	2.53	0.04	1.16E-02	0.00	0.13	5.97E-16	11	18	18	1.73E-01	Artery_Tibial
ALCP	ENSG00000111834.12	RSPH4A	-2.52	-0.02	1.16E-02	0.01	0.11	3.85E-14	11	17	17	1.74E-01	Artery_Tibial
ALCP	ENSG00000272636.3	DOC2B	-2.52	-0.08	1.17E-02	0.00	0.11	4.67E-14	11	57	57	1.74E-01	Artery_Tibial
ALCP	ENSG00000125901.5	MRPS26	-2.52	-0.02	1.18E-02	0.02	0.26	1.97E-33	8	9	9	1.76E-01	Artery_Tibial
ALCP	ENSG00000157570.11	TSPAN18	-2.51	-0.54	1.19E-02	0.00	0.12	2.18E-14	1	8	8	1.77E-01	Artery_Tibial
ALCP	ENSG00000114124.2	GRK7	2.51	0.01	1.19E-02	0.02	0.08	2.39E-10	17	20	20	1.77E-01	Artery_Tibial
ALCP	ENSG00000164610.8	RP9	-2.51	-0.02	1.19E-02	0.01	0.13	6.65E-16	7	19	19	1.77E-01	Artery_Tibial
ALCP	ENSG00000135736.5	CCDC102A	-2.51	-0.14	1.20E-02	0.00	0.04	1.35E-05	18	46	46	1.77E-01	Artery_Tibial
ALCP	ENSG00000100077.14	GRK3	2.51	0.20	1.20E-02	0.00	0.16	2.67E-20	5	29	29	1.77E-01	Artery_Tibial
ALCP	ENSG00000258572.1	RP11-1070N10.3	2.51	0.02	1.21E-02	0.02	0.11	4.16E-14	2	3	3	1.78E-01	Artery_Tibial
ALCP	ENSG00000137513.9	NARS2	-2.51	-0.04	1.21E-02	0.00	0.32	3.66E-44	3	20	20	1.78E-01	Artery_Tibial
ALCP	ENSG00000124357.12	NAGK	2.50	0.05	1.22E-02	0.00	0.02	2.35E-03	18	44	44	1.79E-01	Artery_Tibial
ALCP	ENSG00000204392.10	LSM2	2.50	0.02	1.23E-02	0.01	0.07	1.06E-09	16	21	21	1.79E-01	Artery_Tibial
ALCP	ENSG00000023191.16	RNH1	2.50	0.03	1.23E-02	0.01	0.12	3.26E-15	21	36	36	1.79E-01	Artery_Tibial
ALCP	ENSG00000179715.12	PCED1B	2.50	0.07	1.23E-02	0.00	0.09	1.83E-11	10	33	33	1.79E-01	Artery_Tibial
ALCP	ENSG00000075651.15	PLD1	-2.50	-0.06	1.24E-02	0.00	0.17	2.79E-21	27	68	68	1.79E-01	Artery_Tibial
ALCP	ENSG00000160323.18	ADAMTS13	-2.50	-0.05	1.25E-02	0.00	0.19	6.31E-25	5	15	15	1.79E-01	Artery_Tibial
ALCP	ENSG00000167178.15	ISLR2	2.50	0.04	1.25E-02	0.00	0.05	9.99E-07	9	15	15	1.79E-01	Artery_Tibial
ALCP	ENSG00000005243.9	COPZ2	2.50	0.05	1.25E-02	0.00	0.05	1.48E-06	10	16	16	1.79E-01	Artery_Tibial
ALCP	ENSG00000068885.14	IFT80	2.50	0.04	1.25E-02	0.00	0.04	3.07E-05	14	17	17	1.79E-01	Artery_Tibial
ALCP	ENSG00000198453.12	ZNF568	-2.50	-0.02	1.25E-02	0.01	0.07	8.56E-09	13	21	21	1.79E-01	Artery_Tibial
ALCP	ENSG00000104549.11	SQLE	-2.50	-0.03	1.26E-02	0.01	0.02	1.06E-03	23	45	45	1.79E-01	Artery_Tibial
ALCP	ENSG00000163145.12	C1QTNF7	2.50	0.09	1.26E-02	0.00	0.06	1.07E-07	20	39	39	1.79E-01	Artery_Tibial
ALCP	ENSG00000138640.14	FAM13A	2.50	0.06	1.26E-02	0.00	0.06	6.01E-08	12	21	21	1.79E-01	Artery_Tibial
ALCP	ENSG00000278090.1	RP11-6O2.2	-2.50	-0.02	1.26E-02	0.02	0.26	3.55E-34	12	37	37	1.79E-01	Artery_Tibial
ALCP	ENSG00000197958.12	RPL12	2.50	0.01	1.26E-02	0.03	0.48	9.82E-74	36	45	45	1.79E-01	Artery_Tibial
ALCP	ENSG00000116830.11	TTF2	-2.50	-0.01	1.26E-02	0.06	0.33	1.19E-45	22	44	44	1.79E-01	Artery_Tibial
ALCP	ENSG00000163749.17	CCDC158	2.49	0.02	1.26E-02	0.02	0.28	2.96E-36	24	40	40	1.79E-01	Artery_Tibial
ALCP	ENSG00000142082.14	SIRT3	2.49	0.03	1.26E-02	0.01	0.24	6.24E-30	11	26	26	1.79E-01	Artery_Tibial
ALCP	ENSG00000133704.9	IPO8	2.49	0.04	1.27E-02	0.01	0.24	3.12E-31	47	107	107	1.79E-01	Artery_Tibial
ALCP	ENSG00000068615.17	REEP1	2.49	0.03	1.27E-02	0.01	0.13	1.20E-16	21	25	25	1.79E-01	Artery_Tibial
ALCP	ENSG00000003436.15	TFPI	2.49	0.02	1.27E-02	0.01	0.07	3.01E-09	28	37	37	1.79E-01	Artery_Tibial
ALCP	ENSG00000112031.15	MTRF1L	-2.49	-0.09	1.27E-02	0.00	0.59	1.93E-103	19	40	40	1.80E-01	Artery_Tibial
ALCP	ENSG00000176658.16	MYO1D	2.49	1.31	1.27E-02	0.00	0.05	6.14E-07	1	5	5	1.80E-01	Artery_Tibial
ALCP	ENSG00000056972.18	TRAF3IP2	2.49	0.03	1.28E-02	0.01	0.21	3.93E-26	36	53	53	1.80E-01	Artery_Tibial
ALCP	ENSG00000272465.1	RP1-136B1.1	2.49	0.05	1.28E-02	0.00	0.02	2.17E-03	4	11	11	1.80E-01	Artery_Tibial
ALCP	ENSG00000103811.15	CTSH	2.49	0.03	1.28E-02	0.00	0.28	1.62E-37	28	73	73	1.80E-01	Artery_Tibial
ALCP	ENSG00000151693.9	ASAP2	2.49	0.04	1.29E-02	0.00	0.17	2.71E-21	27	36	36	1.81E-01	Artery_Tibial
ALCP	ENSG00000155974.11	GRIP1	-2.49	-0.03	1.29E-02	0.01	0.07	6.46E-09	6	21	21	1.81E-01	Artery_Tibial
ALCP	ENSG00000168769.13	TET2	-2.49	-0.03	1.29E-02	0.01	0.03	2.39E-04	22	58	58	1.81E-01	Artery_Tibial
ALCP	ENSG00000115604.10	IL18R1	-2.48	-0.03	1.30E-02	0.01	0.07	3.04E-09	67	71	71	1.81E-01	Artery_Tibial
ALCP	ENSG00000134709.10	HOOK1	-2.48	-0.03	1.30E-02	0.00	0.02	5.30E-03	18	37	37	1.81E-01	Artery_Tibial
ALCP	ENSG00000107263.18	RAPGEF1	2.48	0.26	1.31E-02	0.00	0.05	2.26E-06	8	20	20	1.82E-01	Artery_Tibial
ALCP	ENSG00000175582.19	RAB6A	2.48	2.58	1.32E-02	0.00	0.08	1.27E-10	1	9	9	1.83E-01	Artery_Tibial
ALCP	ENSG00000196511.14	TPK1	2.48	0.04	1.32E-02	0.01	0.06	7.54E-08	17	33	33	1.83E-01	Artery_Tibial
ALCP	ENSG00000177731.15	FLII	-2.48	-0.10	1.32E-02	0.00	0.01	9.71E-03	4	6	6	1.83E-01	Artery_Tibial
ALCP	ENSG00000135951.14	TSGA10	2.48	0.05	1.32E-02	0.00	0.04	7.93E-06	14	22	22	1.83E-01	Artery_Tibial
ALCP	ENSG00000253764.1	RP11-439C15.4	2.47	0.02	1.33E-02	0.01	0.07	2.44E-09	7	20	20	1.83E-01	Artery_Tibial
ALCP	ENSG00000160209.18	PDXK	-2.47	-0.03	1.33E-02	0.01	0.13	5.05E-16	26	48	48	1.83E-01	Artery_Tibial
ALCP	ENSG00000161649.12	CD300LG	2.47	0.04	1.34E-02	0.01	0.02	3.52E-03	24	45	45	1.83E-01	Artery_Tibial
ALCP	ENSG00000069275.12	NUCKS1	-2.47	-0.07	1.34E-02	0.00	0.08	1.26E-10	19	44	44	1.83E-01	Artery_Tibial
ALCP	ENSG00000235750.9	KIAA0040	2.47	0.02	1.34E-02	0.01	0.23	2.02E-29	19	41	41	1.84E-01	Artery_Tibial
ALCP	ENSG00000152439.12	ZNF773	-2.47	-0.01	1.36E-02	0.02	0.15	5.49E-18	19	31	31	1.85E-01	Artery_Tibial
ALCP	ENSG00000110025.12	SNX15	2.47	0.03	1.36E-02	0.00	0.08	6.76E-11	19	21	21	1.85E-01	Artery_Tibial
ALCP	ENSG00000128699.13	ORMDL1	-2.47	-0.03	1.36E-02	0.01	0.35	2.66E-48	33	75	75	1.85E-01	Artery_Tibial
ALCP	ENSG00000109180.14	OCIAD1	2.46	0.36	1.37E-02	0.00	0.18	1.83E-22	1	9	9	1.86E-01	Artery_Tibial
ALCP	ENSG00000114279.13	FGF12	-2.46	-0.06	1.37E-02	0.00	0.04	1.08E-05	16	37	37	1.86E-01	Artery_Tibial
ALCP	ENSG00000137936.16	BCAR3	-2.46	-0.02	1.38E-02	0.01	0.10	2.99E-12	34	40	40	1.86E-01	Artery_Tibial
ALCP	ENSG00000159063.12	ALG8	2.46	0.17	1.38E-02	0.00	0.07	7.64E-09	6	20	20	1.86E-01	Artery_Tibial
ALCP	ENSG00000176209.11	SMIM19	2.46	0.01	1.38E-02	0.04	0.35	1.06E-49	23	31	31	1.86E-01	Artery_Tibial
ALCP	ENSG00000122884.12	P4HA1	2.46	0.09	1.38E-02	0.00	0.01	1.53E-02	7	17	17	1.87E-01	Artery_Tibial
ALCP	ENSG00000166002.6	SMCO4	-2.46	-0.07	1.39E-02	0.00	0.01	2.09E-02	5	9	9	1.87E-01	Artery_Tibial
ALCP	ENSG00000158321.15	AUTS2	2.46	0.06	1.39E-02	0.00	0.06	4.98E-08	23	50	50	1.87E-01	Artery_Tibial
ALCP	ENSG00000177646.18	ACAD9	-2.46	-0.06	1.40E-02	0.00	0.16	6.48E-21	10	30	30	1.87E-01	Artery_Tibial
ALCP	ENSG00000141101.12	NOB1	-2.46	-0.05	1.40E-02	0.00	0.04	5.86E-06	7	17	17	1.88E-01	Artery_Tibial
ALCP	ENSG00000101224.17	CDC25B	2.46	0.06	1.41E-02	0.00	0.53	6.06E-87	1	10	10	1.88E-01	Artery_Tibial
ALCP	ENSG00000114805.16	PLCH1	-2.45	-0.02	1.41E-02	0.02	0.12	1.09E-14	34	48	48	1.88E-01	Artery_Tibial
ALCP	ENSG00000056586.15	RC3H2	-2.45	-0.09	1.41E-02	0.00	0.01	2.20E-02	6	20	20	1.88E-01	Artery_Tibial
ALCP	ENSG00000170946.14	DNAJC24	2.45	0.02	1.41E-02	0.01	0.07	4.30E-09	17	23	23	1.88E-01	Artery_Tibial
ALCP	ENSG00000100568.10	VTI1B	2.45	0.03	1.42E-02	0.01	0.16	1.29E-19	15	23	23	1.88E-01	Artery_Tibial
ALCP	ENSG00000171791.12	BCL2	-2.45	-1.54	1.42E-02	0.00	0.02	2.00E-03	1	13	13	1.88E-01	Artery_Tibial
ALCP	ENSG00000072958.8	AP1M1	-2.45	-0.04	1.42E-02	0.00	0.10	6.05E-13	20	69	69	1.88E-01	Artery_Tibial
ALCP	ENSG00000170035.15	UBE2E3	-2.45	-0.07	1.42E-02	0.00	0.02	8.04E-04	39	87	87	1.88E-01	Artery_Tibial
ALCP	ENSG00000106392.10	C1GALT1	-2.45	-0.03	1.43E-02	0.01	0.31	1.12E-41	24	60	60	1.88E-01	Artery_Tibial
ALCP	ENSG00000184470.20	TXNRD2	-2.45	-0.01	1.44E-02	0.03	0.18	1.45E-22	49	77	77	1.89E-01	Artery_Tibial
ALCP	ENSG00000085788.13	DDHD2	-2.45	-0.05	1.44E-02	0.00	0.05	4.01E-07	21	22	22	1.89E-01	Artery_Tibial
ALCP	ENSG00000247400.3	DNAJC3-AS1	2.45	0.03	1.44E-02	0.00	0.14	9.65E-18	38	79	79	1.89E-01	Artery_Tibial
ALCP	ENSG00000174796.12	THAP6	2.45	0.07	1.44E-02	0.00	0.01	1.81E-02	23	30	30	1.89E-01	Artery_Tibial
ALCP	ENSG00000144182.16	LIPT1	2.45	0.01	1.44E-02	0.03	0.38	7.30E-54	22	50	50	1.89E-01	Artery_Tibial
ALCP	ENSG00000112053.13	SLC26A8	-2.44	-0.08	1.45E-02	0.00	0.11	1.01E-13	8	33	33	1.90E-01	Artery_Tibial
ALCP	ENSG00000001561.6	ENPP4	-2.44	-0.08	1.45E-02	0.00	0.27	3.19E-35	15	106	106	1.90E-01	Artery_Tibial
ALCP	ENSG00000197062.11	ZSCAN26	2.44	0.02	1.46E-02	0.01	0.15	1.05E-18	12	22	22	1.90E-01	Artery_Tibial
ALCP	ENSG00000008710.19	PKD1	-2.44	-0.17	1.46E-02	0.00	0.05	3.36E-07	7	19	19	1.90E-01	Artery_Tibial
ALCP	ENSG00000064995.16	TAF11	2.44	0.03	1.47E-02	0.01	0.07	3.88E-09	19	25	25	1.90E-01	Artery_Tibial
ALCP	ENSG00000255621.1	RP11-377D9.3	-2.44	-0.02	1.47E-02	0.02	0.12	3.56E-14	33	62	62	1.90E-01	Artery_Tibial
ALCP	ENSG00000150967.17	ABCB9	2.44	0.03	1.47E-02	0.00	0.08	2.84E-10	15	16	16	1.90E-01	Artery_Tibial
ALCP	ENSG00000138381.9	ASNSD1	2.44	0.02	1.47E-02	0.01	0.41	3.89E-63	13	18	18	1.90E-01	Artery_Tibial
ALCP	ENSG00000156042.17	CFAP70	2.44	0.02	1.47E-02	0.01	0.08	2.96E-10	24	24	24	1.90E-01	Artery_Tibial
ALCP	ENSG00000267796.7	LIN37	-2.44	-0.03	1.49E-02	0.01	0.10	2.05E-12	6	7	7	1.92E-01	Artery_Tibial
ALCP	ENSG00000116747.12	TROVE2	-2.43	-0.38	1.49E-02	0.00	0.01	2.17E-02	5	13	13	1.92E-01	Artery_Tibial
ALCP	ENSG00000102572.14	STK24	-2.43	-0.08	1.49E-02	0.00	0.14	5.16E-17	10	26	26	1.92E-01	Artery_Tibial
ALCP	ENSG00000166501.12	PRKCB	-2.43	-0.01	1.50E-02	0.06	0.37	7.81E-52	10	24	24	1.92E-01	Artery_Tibial
ALCP	ENSG00000100354.20	TNRC6B	2.43	0.05	1.50E-02	0.00	0.06	6.63E-08	17	20	20	1.92E-01	Artery_Tibial
ALCP	ENSG00000107551.20	RASSF4	-2.43	-0.02	1.50E-02	0.02	0.09	4.14E-11	36	69	69	1.92E-01	Artery_Tibial
ALCP	ENSG00000273449.1	RP11-218F10.3	-2.43	-0.04	1.50E-02	0.01	0.39	8.58E-55	7	30	30	1.92E-01	Artery_Tibial
ALCP	ENSG00000066777.8	ARFGEF1	-2.43	-9.10	1.51E-02	0.00	0.01	2.81E-02	2	9	9	1.93E-01	Artery_Tibial
ALCP	ENSG00000099785.10	2-Mar	2.43	0.03	1.52E-02	0.01	0.46	2.00E-69	3	11	11	1.93E-01	Artery_Tibial
ALCP	ENSG00000006744.18	ELAC2	2.43	0.01	1.52E-02	0.08	0.46	1.33E-71	37	65	65	1.93E-01	Artery_Tibial
ALCP	ENSG00000105287.12	PRKD2	2.43	0.02	1.52E-02	0.01	0.25	1.25E-32	8	18	18	1.93E-01	Artery_Tibial
ALCP	ENSG00000143727.15	ACP1	2.42	0.03	1.54E-02	0.00	0.11	9.91E-14	8	18	18	1.95E-01	Artery_Tibial
ALCP	ENSG00000197712.11	FAM114A1	2.42	1.36	1.54E-02	0.00	0.03	4.10E-04	1	8	8	1.95E-01	Artery_Tibial
ALCP	ENSG00000277075.2	HIST1H2AE	2.42	0.02	1.55E-02	0.01	0.03	3.61E-04	30	32	32	1.95E-01	Artery_Tibial
ALCP	ENSG00000249476.1	CTD-2587M2.1	2.42	0.01	1.55E-02	0.07	0.31	1.81E-41	14	21	21	1.95E-01	Artery_Tibial
ALCP	ENSG00000257151.1	PWAR6	-2.42	-10.48	1.55E-02	0.00	0.06	1.13E-07	2	14	14	1.95E-01	Artery_Tibial
ALCP	ENSG00000121989.14	ACVR2A	2.42	0.02	1.55E-02	0.01	0.12	3.50E-15	31	41	41	1.95E-01	Artery_Tibial
ALCP	ENSG00000273329.1	RP11-448A19.1	2.42	0.03	1.56E-02	0.00	0.06	6.58E-08	10	13	13	1.95E-01	Artery_Tibial
ALCP	ENSG00000088367.21	EPB41L1	2.42	0.28	1.56E-02	0.00	0.21	5.72E-27	1	8	8	1.96E-01	Artery_Tibial
ALCP	ENSG00000047056.14	WDR37	-2.42	-0.05	1.57E-02	0.00	0.08	4.55E-10	6	11	11	1.96E-01	Artery_Tibial
ALCP	ENSG00000245848.2	CEBPA	2.41	0.03	1.58E-02	0.01	0.08	6.52E-10	8	15	15	1.97E-01	Artery_Tibial
ALCP	ENSG00000124508.16	BTN2A2	2.41	0.01	1.59E-02	0.03	0.29	5.07E-38	28	30	30	1.97E-01	Artery_Tibial
ALCP	ENSG00000175170.14	FAM182B	2.41	0.03	1.59E-02	0.01	0.14	3.12E-17	24	45	45	1.97E-01	Artery_Tibial
ALCP	ENSG00000172009.14	THOP1	2.41	0.07	1.59E-02	0.00	0.03	5.95E-04	11	24	24	1.97E-01	Artery_Tibial
ALCP	ENSG00000136866.13	ZFP37	-2.41	-0.04	1.59E-02	0.00	0.04	1.48E-05	6	27	27	1.97E-01	Artery_Tibial
ALCP	ENSG00000086544.2	ITPKC	-2.41	-0.04	1.59E-02	0.00	0.06	4.52E-08	6	9	9	1.97E-01	Artery_Tibial
ALCP	ENSG00000263956.6	NBPF11	-2.41	-0.05	1.60E-02	0.01	0.17	1.54E-21	1	16	16	1.97E-01	Artery_Tibial
ALCP	ENSG00000133805.15	AMPD3	-2.41	-0.05	1.60E-02	0.00	0.09	3.16E-11	10	26	26	1.97E-01	Artery_Tibial
ALCP	ENSG00000196576.14	PLXNB2	-2.41	-0.05	1.60E-02	0.00	0.03	4.84E-05	6	21	21	1.97E-01	Artery_Tibial
ALCP	ENSG00000115221.10	ITGB6	-2.41	-0.04	1.60E-02	0.01	0.19	2.95E-23	28	41	41	1.97E-01	Artery_Tibial
ALCP	ENSG00000146243.13	IRAK1BP1	2.41	0.13	1.61E-02	0.00	0.21	8.37E-26	3	22	22	1.97E-01	Artery_Tibial
ALCP	ENSG00000225663.7	MCRIP1	-2.41	-0.10	1.61E-02	0.00	0.02	1.37E-03	5	6	6	1.97E-01	Artery_Tibial
ALCP	ENSG00000023909.9	GCLM	-2.41	-0.54	1.61E-02	0.00	0.03	5.15E-04	2	5	5	1.97E-01	Artery_Tibial
ALCP	ENSG00000149294.16	NCAM1	2.41	0.06	1.61E-02	0.00	0.16	3.61E-20	17	50	50	1.97E-01	Artery_Tibial
ALCP	ENSG00000172379.20	ARNT2	2.40	0.02	1.62E-02	0.01	0.24	3.43E-31	32	48	48	1.98E-01	Artery_Tibial
ALCP	ENSG00000161265.14	U2AF1L4	-2.40	-0.01	1.62E-02	0.03	0.30	1.54E-39	10	17	17	1.98E-01	Artery_Tibial
ALCP	ENSG00000175115.11	PACS1	2.40	0.08	1.62E-02	0.00	0.04	6.73E-06	8	13	13	1.98E-01	Artery_Tibial
ALCP	ENSG00000155111.14	CDK19	2.40	0.12	1.63E-02	0.00	0.03	5.77E-05	22	41	41	1.99E-01	Artery_Tibial
ALCP	ENSG00000129007.14	CALML4	-2.40	-0.06	1.64E-02	0.00	0.01	9.31E-03	12	21	21	1.99E-01	Artery_Tibial
ALCP	ENSG00000103245.13	NARFL	2.40	0.01	1.64E-02	0.03	0.24	3.26E-31	5	6	6	1.99E-01	Artery_Tibial
ALCP	ENSG00000165730.14	STOX1	-2.40	-0.04	1.64E-02	0.00	0.19	1.80E-23	9	12	12	1.99E-01	Artery_Tibial
ALCP	ENSG00000160606.10	TLCD1	2.40	0.05	1.65E-02	0.00	0.03	1.54E-04	13	16	16	2.00E-01	Artery_Tibial
ALCP	ENSG00000146250.6	PRSS35	2.40	0.07	1.65E-02	0.00	0.04	1.44E-05	14	22	22	2.00E-01	Artery_Tibial
ALCP	ENSG00000205084.10	TMEM231	2.40	0.02	1.66E-02	0.02	0.15	9.57E-18	10	14	14	2.00E-01	Artery_Tibial
ALCP	ENSG00000137101.12	CD72	2.39	0.08	1.67E-02	0.00	0.04	1.43E-05	17	25	25	2.01E-01	Artery_Tibial
ALCP	ENSG00000113391.18	FAM172A	2.39	0.05	1.68E-02	0.00	0.03	8.49E-05	5	6	6	2.02E-01	Artery_Tibial
ALCP	ENSG00000124593.15	RP11-298J23.10	-2.39	-0.02	1.68E-02	0.01	0.11	5.39E-14	22	29	29	2.02E-01	Artery_Tibial
ALCP	ENSG00000165475.13	CRYL1	2.39	0.05	1.69E-02	0.00	0.05	8.77E-07	11	37	37	2.02E-01	Artery_Tibial
ALCP	ENSG00000204161.13	C10orf128	-2.39	-0.11	1.69E-02	0.00	0.01	2.38E-02	10	14	14	2.03E-01	Artery_Tibial
ALCP	ENSG00000189077.10	TMEM120A	-2.39	-0.06	1.70E-02	0.00	0.01	1.31E-02	14	22	22	2.03E-01	Artery_Tibial
ALCP	ENSG00000144134.18	RABL2A	-2.39	-0.02	1.70E-02	0.02	0.16	1.80E-20	31	64	64	2.03E-01	Artery_Tibial
ALCP	ENSG00000120860.10	WASHC3	-2.39	-0.02	1.70E-02	0.01	0.14	1.03E-17	28	43	43	2.03E-01	Artery_Tibial
ALCP	ENSG00000105223.19	PLD3	-2.38	-0.05	1.71E-02	0.00	0.06	4.36E-08	27	55	55	2.04E-01	Artery_Tibial
ALCP	ENSG00000277999.1	RP11-426C22.8	-2.38	-0.20	1.71E-02	0.00	0.10	4.65E-12	1	20	20	2.04E-01	Artery_Tibial
ALCP	ENSG00000124299.13	PEPD	2.38	0.10	1.72E-02	0.00	0.16	2.61E-20	11	30	30	2.04E-01	Artery_Tibial
ALCP	ENSG00000140416.19	TPM1	-2.38	-0.08	1.72E-02	0.00	0.12	1.04E-14	21	46	46	2.04E-01	Artery_Tibial
ALCP	ENSG00000280639.1	LINC02204	2.38	0.05	1.72E-02	0.00	0.03	4.32E-04	22	46	46	2.04E-01	Artery_Tibial
ALCP	ENSG00000172403.10	SYNPO2	-2.38	-0.08	1.72E-02	0.00	0.01	2.67E-02	9	17	17	2.04E-01	Artery_Tibial
ALCP	ENSG00000174851.15	YIF1A	2.38	0.09	1.74E-02	0.00	0.09	5.83E-11	14	38	38	2.06E-01	Artery_Tibial
ALCP	ENSG00000141665.11	FBXO15	2.38	0.01	1.75E-02	0.03	0.11	6.30E-14	22	35	35	2.06E-01	Artery_Tibial
ALCP	ENSG00000105321.12	CCDC9	-2.37	-0.12	1.76E-02	0.00	0.02	1.93E-03	19	38	38	2.07E-01	Artery_Tibial
ALCP	ENSG00000140832.9	MARVELD3	-2.37	-0.02	1.76E-02	0.01	0.07	8.38E-09	8	15	15	2.07E-01	Artery_Tibial
ALCP	ENSG00000122882.10	ECD	2.37	0.05	1.76E-02	0.00	0.03	6.20E-05	54	54	54	2.07E-01	Artery_Tibial
ALCP	ENSG00000168924.14	LETM1	2.37	0.29	1.77E-02	0.00	0.03	9.72E-05	4	16	16	2.07E-01	Artery_Tibial
ALCP	ENSG00000186230.6	ZNF749	-2.37	-0.03	1.77E-02	0.01	0.35	5.95E-48	32	79	79	2.07E-01	Artery_Tibial
ALCP	ENSG00000176595.3	KBTBD11	2.37	0.04	1.78E-02	0.00	0.03	9.52E-05	9	19	19	2.09E-01	Artery_Tibial
ALCP	ENSG00000198909.7	MAP3K3	-2.37	-0.05	1.79E-02	0.00	0.05	1.02E-06	15	17	17	2.09E-01	Artery_Tibial
ALCP	ENSG00000271755.1	RP1-153G14.4	2.37	0.02	1.80E-02	0.01	0.06	2.93E-07	11	20	20	2.09E-01	Artery_Tibial
ALCP	ENSG00000234127.8	TRIM26	-2.37	-0.02	1.80E-02	0.01	0.14	1.42E-16	50	70	70	2.10E-01	Artery_Tibial
ALCP	ENSG00000145386.9	CCNA2	2.36	0.05	1.81E-02	0.00	0.02	7.62E-03	27	45	45	2.10E-01	Artery_Tibial
ALCP	ENSG00000106236.3	NPTX2	-2.36	-0.03	1.81E-02	0.00	0.05	3.14E-07	11	24	24	2.10E-01	Artery_Tibial
ALCP	ENSG00000277149.4	TYW1B	-2.36	-0.28	1.81E-02	0.00	0.54	3.04E-92	2	27	27	2.10E-01	Artery_Tibial
ALCP	ENSG00000158286.12	RNF207	2.36	0.05	1.81E-02	0.00	0.15	1.09E-18	17	46	46	2.10E-01	Artery_Tibial
ALCP	ENSG00000186184.16	POLR1D	-2.36	-0.01	1.83E-02	0.03	0.45	1.22E-68	42	87	87	2.11E-01	Artery_Tibial
ALCP	ENSG00000109667.11	SLC2A9	-2.36	-0.01	1.83E-02	0.05	0.30	2.93E-40	21	49	49	2.11E-01	Artery_Tibial
ALCP	ENSG00000151461.19	UPF2	-2.36	-0.13	1.84E-02	0.00	0.03	5.61E-05	7	20	20	2.12E-01	Artery_Tibial
ALCP	ENSG00000160392.13	C19orf47	-2.36	-0.03	1.84E-02	0.00	0.10	2.46E-12	26	35	35	2.12E-01	Artery_Tibial
ALCP	ENSG00000158258.16	CLSTN2	-2.36	-0.04	1.84E-02	0.00	0.05	2.43E-06	11	17	17	2.12E-01	Artery_Tibial
ALCP	ENSG00000070413.19	DGCR2	2.36	0.02	1.85E-02	0.01	0.29	7.81E-38	9	29	29	2.12E-01	Artery_Tibial
ALCP	ENSG00000164039.14	BDH2	-2.36	-0.02	1.85E-02	0.01	0.53	2.03E-87	35	97	97	2.12E-01	Artery_Tibial
ALCP	ENSG00000205464.11	ATP6AP1L	-2.35	-0.01	1.85E-02	0.04	0.35	5.19E-48	34	59	59	2.12E-01	Artery_Tibial
ALCP	ENSG00000100554.11	ATP6V1D	-2.35	-0.03	1.85E-02	0.00	0.12	1.13E-14	70	89	89	2.12E-01	Artery_Tibial
ALCP	ENSG00000179409.10	GEMIN4	-2.35	-0.06	1.86E-02	0.00	0.03	9.04E-05	21	42	42	2.12E-01	Artery_Tibial
ALCP	ENSG00000205078.5	SYCE1L	-2.35	0.00	1.88E-02	0.22	0.55	1.89E-91	22	31	31	2.15E-01	Artery_Tibial
ALCP	ENSG00000152683.14	SLC30A6	2.35	0.06	1.89E-02	0.00	0.03	6.95E-05	7	17	17	2.15E-01	Artery_Tibial
ALCP	ENSG00000169413.2	RNASE6	-2.35	-0.19	1.89E-02	0.00	0.05	1.55E-06	2	4	4	2.15E-01	Artery_Tibial
ALCP	ENSG00000130948.9	HSD17B3	-2.35	-0.03	1.89E-02	0.01	0.06	9.65E-08	18	56	56	2.15E-01	Artery_Tibial
ALCP	ENSG00000283213.1	CTC-591M7.1	-2.34	-0.11	1.91E-02	0.00	0.03	5.86E-04	2	3	3	2.16E-01	Artery_Tibial
ALCP	ENSG00000138821.12	SLC39A8	2.34	0.03	1.91E-02	0.00	0.07	3.97E-09	14	30	30	2.16E-01	Artery_Tibial
ALCP	ENSG00000137802.13	MAPKBP1	2.34	0.07	1.92E-02	0.00	0.04	6.99E-06	4	12	12	2.17E-01	Artery_Tibial
ALCP	ENSG00000167112.9	TRUB2	2.34	0.14	1.92E-02	0.00	0.06	1.96E-07	4	6	6	2.17E-01	Artery_Tibial
ALCP	ENSG00000078902.15	TOLLIP	-2.34	-0.22	1.92E-02	0.00	0.02	8.64E-04	4	13	13	2.17E-01	Artery_Tibial
ALCP	ENSG00000154040.20	CABYR	2.34	0.14	1.93E-02	0.00	0.08	1.85E-10	7	22	22	2.17E-01	Artery_Tibial
ALCP	ENSG00000258839.3	MC1R	2.34	0.03	1.94E-02	0.00	0.05	1.17E-06	17	41	41	2.18E-01	Artery_Tibial
ALCP	ENSG00000119969.14	HELLS	2.34	0.05	1.94E-02	0.00	0.06	1.38E-07	10	17	17	2.18E-01	Artery_Tibial
ALCP	ENSG00000181555.20	SETD2	-2.33	-0.10	1.96E-02	0.00	0.02	1.24E-03	19	23	23	2.20E-01	Artery_Tibial
ALCP	ENSG00000164292.12	RHOBTB3	2.33	0.11	1.96E-02	0.00	0.02	4.76E-03	4	16	16	2.20E-01	Artery_Tibial
ALCP	ENSG00000173575.20	CHD2	2.33	0.08	1.97E-02	0.00	0.02	6.97E-04	8	12	12	2.20E-01	Artery_Tibial
ALCP	ENSG00000162460.6	TMEM82	-2.33	-0.03	1.97E-02	0.00	0.04	5.87E-06	2	4	4	2.20E-01	Artery_Tibial
ALCP	ENSG00000065833.8	ME1	-2.33	-0.02	1.97E-02	0.01	0.08	9.21E-10	20	22	22	2.20E-01	Artery_Tibial
ALCP	ENSG00000158773.14	USF1	-2.33	-0.05	1.97E-02	0.00	0.04	2.05E-05	5	5	5	2.20E-01	Artery_Tibial
ALCP	ENSG00000166435.15	XRRA1	-2.33	0.00	1.98E-02	0.42	0.78	1.62E-193	44	68	68	2.20E-01	Artery_Tibial
ALCP	ENSG00000030110.12	BAK1	-2.33	-0.15	1.98E-02	0.00	0.22	1.48E-27	9	13	13	2.20E-01	Artery_Tibial
ALCP	ENSG00000002919.14	SNX11	2.33	0.03	1.98E-02	0.00	0.09	3.17E-11	17	27	27	2.20E-01	Artery_Tibial
ALCP	ENSG00000134905.16	CARS2	2.33	0.02	2.00E-02	0.01	0.30	7.70E-40	18	38	38	2.22E-01	Artery_Tibial
ALCP	ENSG00000113269.13	RNF130	-2.32	-0.03	2.01E-02	0.00	0.13	9.23E-16	14	41	41	2.22E-01	Artery_Tibial
ALCP	ENSG00000223865.10	HLA-DPB1	2.32	0.09	2.02E-02	0.00	0.02	5.27E-03	5	6	6	2.23E-01	Artery_Tibial
ALCP	ENSG00000005471.15	ABCB4	2.32	0.10	2.02E-02	0.00	0.29	5.66E-40	5	14	14	2.23E-01	Artery_Tibial
ALCP	ENSG00000160685.13	ZBTB7B	2.32	0.03	2.03E-02	0.00	0.14	1.28E-17	7	14	14	2.23E-01	Artery_Tibial
ALCP	ENSG00000141458.12	NPC1	2.32	0.03	2.03E-02	0.00	0.20	9.41E-26	15	35	35	2.24E-01	Artery_Tibial
ALCP	ENSG00000160161.9	CILP2	-2.32	-0.04	2.04E-02	0.00	0.06	1.03E-08	8	9	9	2.24E-01	Artery_Tibial
ALCP	ENSG00000176845.12	METRNL	-2.32	-0.04	2.05E-02	0.00	0.04	8.82E-06	16	34	34	2.25E-01	Artery_Tibial
ALCP	ENSG00000151366.12	NDUFC2	-2.32	-0.08	2.06E-02	0.00	0.04	2.67E-05	7	8	8	2.25E-01	Artery_Tibial
ALCP	ENSG00000280798.1	LINC00294	2.31	0.04	2.07E-02	0.00	0.17	8.78E-21	11	25	25	2.26E-01	Artery_Tibial
ALCP	ENSG00000133250.13	ZNF414	2.31	0.03	2.07E-02	0.00	0.12	6.61E-15	8	18	18	2.27E-01	Artery_Tibial
ALCP	ENSG00000183579.15	ZNRF3	-2.31	-0.05	2.08E-02	0.00	0.06	1.14E-07	16	26	26	2.27E-01	Artery_Tibial
ALCP	ENSG00000118514.13	ALDH8A1	2.31	0.01	2.08E-02	0.07	0.57	6.50E-100	24	39	39	2.27E-01	Artery_Tibial
ALCP	ENSG00000122390.17	NAA60	-2.31	-0.36	2.09E-02	0.00	0.11	1.49E-13	2	17	17	2.27E-01	Artery_Tibial
ALCP	ENSG00000133030.20	MPRIP	2.31	0.04	2.09E-02	0.00	0.10	1.04E-12	5	11	11	2.27E-01	Artery_Tibial
ALCP	ENSG00000198231.12	DDX42	2.31	0.03	2.09E-02	0.00	0.25	1.11E-31	21	28	28	2.27E-01	Artery_Tibial
ALCP	ENSG00000235863.3	B3GALT4	-2.31	-0.05	2.10E-02	0.00	0.05	5.71E-07	19	23	23	2.27E-01	Artery_Tibial
ALCP	ENSG00000282021.1	CTD-2336O2.3	-2.31	-0.01	2.11E-02	0.03	0.08	1.58E-10	11	11	11	2.29E-01	Artery_Tibial
ALCP	ENSG00000175664.9	TEX26	-2.31	-0.92	2.11E-02	0.00	0.03	1.96E-04	1	8	8	2.29E-01	Artery_Tibial
ALCP	ENSG00000116857.16	TMEM9	-2.31	-0.01	2.12E-02	0.03	0.43	1.16E-64	13	24	24	2.29E-01	Artery_Tibial
ALCP	ENSG00000134762.16	DSC3	-2.30	-0.02	2.12E-02	0.01	0.13	7.00E-16	56	84	84	2.29E-01	Artery_Tibial
ALCP	ENSG00000135502.17	SLC26A10	2.30	0.03	2.13E-02	0.00	0.05	2.01E-06	49	59	59	2.29E-01	Artery_Tibial
ALCP	ENSG00000168010.10	ATG16L2	2.30	0.10	2.13E-02	0.00	0.04	3.30E-06	11	17	17	2.29E-01	Artery_Tibial
ALCP	ENSG00000100243.20	CYB5R3	2.30	0.05	2.14E-02	0.00	0.08	1.88E-10	13	31	31	2.30E-01	Artery_Tibial
ALCP	ENSG00000117877.10	CD3EAP	-2.30	-0.10	2.16E-02	0.00	0.04	5.93E-06	2	4	4	2.32E-01	Artery_Tibial
ALCP	ENSG00000112096.16	SOD2	2.30	0.13	2.16E-02	0.00	0.05	3.20E-06	10	24	24	2.32E-01	Artery_Tibial
ALCP	ENSG00000156398.12	SFXN2	2.30	0.04	2.16E-02	0.00	0.01	1.90E-02	12	19	19	2.32E-01	Artery_Tibial
ALCP	ENSG00000184371.13	CSF1	-2.30	-0.12	2.17E-02	0.00	0.12	3.88E-15	7	28	28	2.32E-01	Artery_Tibial
ALCP	ENSG00000197705.9	KLHL14	2.30	0.26	2.17E-02	0.00	0.02	4.45E-03	1	4	4	2.32E-01	Artery_Tibial
ALCP	ENSG00000013573.16	DDX11	2.30	0.01	2.17E-02	0.02	0.80	2.04E-210	15	46	46	2.32E-01	Artery_Tibial
ALCP	ENSG00000028528.14	SNX1	-2.29	-0.03	2.18E-02	0.00	0.07	3.60E-09	8	13	13	2.32E-01	Artery_Tibial
ALCP	ENSG00000111832.12	RWDD1	2.29	0.03	2.18E-02	0.01	0.11	1.78E-13	34	58	58	2.32E-01	Artery_Tibial
ALCP	ENSG00000054965.10	FAM168A	2.29	0.09	2.18E-02	0.00	0.02	7.98E-03	6	13	13	2.32E-01	Artery_Tibial
ALCP	ENSG00000162241.12	SLC25A45	2.29	0.05	2.18E-02	0.00	0.04	1.93E-05	8	10	10	2.32E-01	Artery_Tibial
ALCP	ENSG00000167904.14	TMEM68	2.29	0.01	2.19E-02	0.02	0.18	4.60E-22	46	49	49	2.32E-01	Artery_Tibial
ALCP	ENSG00000214078.12	CPNE1	-2.29	0.00	2.20E-02	0.20	0.63	3.29E-122	36	40	40	2.32E-01	Artery_Tibial
ALCP	ENSG00000168575.9	SLC20A2	2.29	0.06	2.20E-02	0.00	0.09	2.63E-11	7	9	9	2.32E-01	Artery_Tibial
ALCP	ENSG00000213901.10	SLC23A3	2.29	0.01	2.21E-02	0.04	0.27	5.08E-36	13	23	23	2.33E-01	Artery_Tibial
ALCP	ENSG00000145331.13	TRMT10A	-2.29	-0.09	2.21E-02	0.00	0.05	2.30E-06	4	13	13	2.33E-01	Artery_Tibial
ALCP	ENSG00000139537.10	CCDC65	-2.29	-0.01	2.21E-02	0.04	0.14	3.26E-17	15	22	22	2.33E-01	Artery_Tibial
ALCP	ENSG00000018510.13	AGPS	2.29	0.09	2.21E-02	0.00	0.01	2.78E-02	15	26	26	2.33E-01	Artery_Tibial
ALCP	ENSG00000276070.4	CCL4L2	2.29	0.06	2.22E-02	0.00	0.06	2.25E-08	11	56	56	2.33E-01	Artery_Tibial
ALCP	ENSG00000028310.17	BRD9	-2.28	-0.04	2.23E-02	0.00	0.06	1.81E-07	15	24	24	2.34E-01	Artery_Tibial
ALCP	ENSG00000130703.15	OSBPL2	2.28	0.31	2.24E-02	0.00	0.01	2.02E-02	1	6	6	2.34E-01	Artery_Tibial
ALCP	ENSG00000145335.15	SNCA	-2.28	-0.09	2.24E-02	0.00	0.10	3.25E-12	5	29	29	2.34E-01	Artery_Tibial
ALCP	ENSG00000163071.10	SPATA18	2.28	0.10	2.25E-02	0.00	0.03	4.78E-04	7	11	11	2.35E-01	Artery_Tibial
ALCP	ENSG00000141337.12	ARSG	-2.28	-0.02	2.26E-02	0.05	0.29	6.87E-39	8	20	20	2.35E-01	Artery_Tibial
ALCP	ENSG00000185591.9	SP1	-2.28	-0.05	2.26E-02	0.00	0.11	9.62E-14	27	36	36	2.35E-01	Artery_Tibial
ALCP	ENSG00000107897.18	ACBD5	2.28	0.05	2.26E-02	0.00	0.08	4.14E-10	13	26	26	2.36E-01	Artery_Tibial
ALCP	ENSG00000068654.15	POLR1A	2.28	0.01	2.27E-02	0.05	0.48	1.72E-74	31	32	32	2.36E-01	Artery_Tibial
ALCP	ENSG00000083828.15	ZNF586	-2.28	-0.01	2.27E-02	0.07	0.26	1.51E-33	16	29	29	2.36E-01	Artery_Tibial
ALCP	ENSG00000183396.3	TMEM89	-2.28	-0.07	2.27E-02	0.00	0.15	6.81E-19	31	41	41	2.36E-01	Artery_Tibial
ALCP	ENSG00000175970.10	UNC119B	2.28	0.03	2.28E-02	0.00	0.09	6.23E-11	6	13	13	2.36E-01	Artery_Tibial
ALCP	ENSG00000169609.13	C15orf40	2.28	0.03	2.28E-02	0.01	0.19	3.47E-24	30	48	48	2.36E-01	Artery_Tibial
ALCP	ENSG00000072364.12	AFF4	2.28	0.14	2.29E-02	0.00	0.06	2.40E-07	10	15	15	2.36E-01	Artery_Tibial
ALCP	ENSG00000111850.10	SMIM8	2.27	0.02	2.29E-02	0.01	0.10	2.48E-12	24	34	34	2.36E-01	Artery_Tibial
ALCP	ENSG00000196557.12	CACNA1H	2.27	0.05	2.30E-02	0.00	0.05	3.27E-06	23	31	31	2.37E-01	Artery_Tibial
ALCP	ENSG00000166037.10	CEP57	-2.27	-0.03	2.30E-02	0.01	0.10	1.37E-12	10	15	15	2.37E-01	Artery_Tibial
ALCP	ENSG00000158113.12	LRRC43	-2.27	-0.05	2.30E-02	0.00	0.07	4.15E-09	4	8	8	2.37E-01	Artery_Tibial
ALCP	ENSG00000274750.2	HIST1H3E	-2.27	-0.02	2.31E-02	0.02	0.17	1.13E-21	26	27	27	2.37E-01	Artery_Tibial
ALCP	ENSG00000104442.9	ARMC1	-2.27	-0.11	2.32E-02	0.00	0.02	1.86E-03	30	52	52	2.37E-01	Artery_Tibial
ALCP	ENSG00000178719.16	GRINA	-2.27	-0.06	2.32E-02	0.00	0.03	2.14E-04	7	13	13	2.37E-01	Artery_Tibial
ALCP	ENSG00000172500.12	FIBP	-2.27	-0.04	2.32E-02	0.00	0.07	4.80E-09	14	15	15	2.37E-01	Artery_Tibial
ALCP	ENSG00000101246.19	ARFRP1	2.27	0.10	2.33E-02	0.00	0.03	5.00E-04	9	13	13	2.38E-01	Artery_Tibial
ALCP	ENSG00000103723.12	AP3B2	-2.27	-0.01	2.33E-02	0.13	0.38	1.45E-53	25	41	41	2.38E-01	Artery_Tibial
ALCP	ENSG00000110536.13	PTPMT1	-2.27	-0.08	2.33E-02	0.00	0.01	1.51E-02	4	13	13	2.38E-01	Artery_Tibial
ALCP	ENSG00000134222.16	PSRC1	2.27	0.02	2.34E-02	0.01	0.13	8.52E-16	16	32	32	2.38E-01	Artery_Tibial
ALCP	ENSG00000172006.11	ZNF554	2.27	0.11	2.35E-02	0.00	0.08	8.61E-10	5	13	13	2.38E-01	Artery_Tibial
ALCP	ENSG00000005882.11	PDK2	2.26	0.01	2.35E-02	0.04	0.37	3.44E-52	7	11	11	2.38E-01	Artery_Tibial
ALCP	ENSG00000104852.14	SNRNP70	-2.26	-0.08	2.35E-02	0.00	0.19	1.02E-23	9	22	22	2.38E-01	Artery_Tibial
ALCP	ENSG00000141391.13	PRELID3A	2.26	0.01	2.36E-02	0.14	0.47	3.60E-72	15	26	26	2.38E-01	Artery_Tibial
ALCP	ENSG00000162542.13	TMCO4	2.26	0.04	2.36E-02	0.00	0.16	3.35E-20	8	24	24	2.38E-01	Artery_Tibial
ALCP	ENSG00000229891.1	LINC01315	-2.26	-0.09	2.37E-02	0.00	0.15	2.62E-18	7	22	22	2.39E-01	Artery_Tibial
ALCP	ENSG00000140025.15	EFCAB11	-2.26	-0.03	2.37E-02	0.00	0.03	7.04E-05	23	42	42	2.39E-01	Artery_Tibial
ALCP	ENSG00000153879.8	CEBPG	2.26	0.04	2.38E-02	0.00	0.06	2.38E-07	5	9	9	2.39E-01	Artery_Tibial
ALCP	ENSG00000112367.10	FIG4	2.26	0.07	2.38E-02	0.00	0.05	1.95E-06	4	15	15	2.39E-01	Artery_Tibial
ALCP	ENSG00000132141.13	CCT6B	-2.26	-0.06	2.38E-02	0.00	0.15	8.04E-19	15	63	63	2.39E-01	Artery_Tibial
ALCP	ENSG00000123268.8	ATF1	-2.26	-0.02	2.39E-02	0.01	0.27	1.22E-35	20	27	27	2.39E-01	Artery_Tibial
ALCP	ENSG00000184349.12	EFNA5	-2.26	-0.02	2.39E-02	0.01	0.13	1.43E-16	16	44	44	2.39E-01	Artery_Tibial
ALCP	ENSG00000175602.3	CCDC85B	-2.26	-0.05	2.39E-02	0.00	0.02	1.91E-03	20	21	21	2.39E-01	Artery_Tibial
ALCP	ENSG00000148335.14	NTMT1	2.26	0.09	2.40E-02	0.00	0.01	8.47E-03	18	54	54	2.40E-01	Artery_Tibial
ALCP	ENSG00000125611.15	CHCHD5	-2.26	-0.03	2.40E-02	0.01	0.11	4.28E-14	18	22	22	2.40E-01	Artery_Tibial
ALCP	ENSG00000152672.7	CLEC4F	2.26	0.07	2.40E-02	0.00	0.09	3.28E-11	10	41	41	2.40E-01	Artery_Tibial
ALCP	ENSG00000138592.13	USP8	2.26	0.02	2.41E-02	0.01	0.24	1.99E-30	19	55	55	2.40E-01	Artery_Tibial
ALCP	ENSG00000253704.1	RP11-267M23.4	-2.26	-0.01	2.41E-02	0.04	0.10	2.67E-12	47	52	52	2.40E-01	Artery_Tibial
ALCP	ENSG00000142552.7	RCN3	-2.25	-0.03	2.42E-02	0.00	0.16	2.97E-19	14	27	27	2.40E-01	Artery_Tibial
ALCP	ENSG00000117139.16	KDM5B	2.25	0.05	2.42E-02	0.00	0.03	1.39E-04	11	22	22	2.40E-01	Artery_Tibial
ALCP	ENSG00000140043.11	PTGR2	2.25	0.01	2.44E-02	0.06	0.46	6.94E-70	34	65	65	2.42E-01	Artery_Tibial
ALCP	ENSG00000127418.14	FGFRL1	-2.25	-0.02	2.44E-02	0.01	0.08	9.54E-10	27	50	50	2.42E-01	Artery_Tibial
ALCP	ENSG00000273313.1	RBAKDN	-2.25	-0.03	2.45E-02	0.00	0.02	4.49E-03	25	64	64	2.42E-01	Artery_Tibial
ALCP	ENSG00000020181.17	ADGRA2	-2.25	-0.07	2.45E-02	0.00	0.03	2.54E-04	23	43	43	2.42E-01	Artery_Tibial
ALCP	ENSG00000176153.11	GPX2	-2.25	-0.02	2.45E-02	0.01	0.05	4.83E-07	36	45	45	2.42E-01	Artery_Tibial
ALCP	ENSG00000100320.22	RBFOX2	2.25	0.06	2.46E-02	0.00	0.06	6.27E-08	19	41	41	2.43E-01	Artery_Tibial
ALCP	ENSG00000107099.15	DOCK8	2.25	0.05	2.47E-02	0.00	0.04	1.09E-05	5	12	12	2.43E-01	Artery_Tibial
ALCP	ENSG00000185875.12	THNSL1	-2.25	-0.05	2.47E-02	0.00	0.02	2.55E-03	21	62	62	2.43E-01	Artery_Tibial
ALCP	ENSG00000134769.21	DTNA	-2.25	-0.13	2.47E-02	0.00	0.03	4.32E-04	26	27	27	2.43E-01	Artery_Tibial
ALCP	ENSG00000105808.17	RASA4	-2.25	-0.04	2.48E-02	0.00	0.13	6.82E-16	8	36	36	2.43E-01	Artery_Tibial
ALCP	ENSG00000179021.9	C3orf38	2.24	0.02	2.48E-02	0.01	0.05	2.68E-07	11	11	11	2.43E-01	Artery_Tibial
ALCP	ENSG00000103528.16	SYT17	2.24	0.09	2.49E-02	0.00	0.04	2.84E-05	20	36	36	2.43E-01	Artery_Tibial
ALCP	ENSG00000158457.5	TSPAN33	2.24	0.05	2.49E-02	0.00	0.05	4.45E-07	11	19	19	2.43E-01	Artery_Tibial
ALCP	ENSG00000140367.11	UBE2Q2	-2.24	-0.04	2.49E-02	0.00	0.05	3.35E-07	15	29	29	2.43E-01	Artery_Tibial
ALCP	ENSG00000203801.8	LINC00222	2.24	0.05	2.50E-02	0.00	0.07	9.68E-09	14	36	36	2.44E-01	Artery_Tibial
ALCP	ENSG00000265750.1	RP11-799B12.4	2.24	0.02	2.51E-02	0.01	0.06	1.00E-07	7	15	15	2.45E-01	Artery_Tibial
ALCP	ENSG00000213760.10	ATP6V1G2	-2.24	-0.01	2.52E-02	0.06	0.29	1.12E-38	27	33	33	2.45E-01	Artery_Tibial
ALCP	ENSG00000115145.9	STAM2	-2.24	-0.06	2.52E-02	0.00	0.03	1.43E-04	13	34	34	2.45E-01	Artery_Tibial
ALCP	ENSG00000145979.17	TBC1D7	-2.24	-0.02	2.53E-02	0.02	0.12	1.42E-14	43	75	75	2.46E-01	Artery_Tibial
ALCP	ENSG00000065809.13	FAM107B	2.24	0.03	2.54E-02	0.02	0.37	1.40E-51	4	22	22	2.46E-01	Artery_Tibial
ALCP	ENSG00000116194.12	ANGPTL1	-2.24	-0.06	2.54E-02	0.00	0.02	6.50E-03	22	32	32	2.46E-01	Artery_Tibial
ALCP	ENSG00000138758.11	11-Sep	2.23	0.03	2.54E-02	0.00	0.04	2.56E-05	43	76	76	2.46E-01	Artery_Tibial
ALCP	ENSG00000147912.12	FBXO10	-2.23	-0.21	2.55E-02	0.00	0.01	1.14E-02	4	12	12	2.46E-01	Artery_Tibial
ALCP	ENSG00000186446.11	ZNF501	-2.23	-0.11	2.55E-02	0.00	0.08	3.79E-10	9	25	25	2.46E-01	Artery_Tibial
ALCP	ENSG00000136143.14	SUCLA2	-2.23	-0.09	2.56E-02	0.00	0.12	4.98E-15	5	19	19	2.46E-01	Artery_Tibial
ALCP	ENSG00000138658.15	ZGRF1	2.23	0.01	2.56E-02	0.03	0.33	2.86E-45	20	49	49	2.46E-01	Artery_Tibial
ALCP	ENSG00000137076.20	TLN1	2.23	0.12	2.56E-02	0.00	0.02	1.29E-03	24	41	41	2.46E-01	Artery_Tibial
ALCP	ENSG00000167767.13	KRT80	-2.23	-0.04	2.57E-02	0.00	0.12	3.55E-15	22	53	53	2.46E-01	Artery_Tibial
ALCP	ENSG00000163291.14	PAQR3	2.23	0.09	2.57E-02	0.00	0.03	7.21E-05	24	35	35	2.46E-01	Artery_Tibial
ALCP	ENSG00000148690.11	FRA10AC1	2.23	0.01	2.57E-02	0.12	0.47	2.31E-71	33	47	47	2.46E-01	Artery_Tibial
ALCP	ENSG00000160948.13	VPS28	-2.23	-0.72	2.60E-02	0.00	0.27	2.63E-34	2	9	9	2.48E-01	Artery_Tibial
ALCP	ENSG00000099624.7	ATP5D	2.23	0.27	2.60E-02	0.00	0.02	2.42E-03	2	13	13	2.48E-01	Artery_Tibial
ALCP	ENSG00000167617.2	CDC42EP5	2.23	0.08	2.60E-02	0.00	0.02	7.90E-03	19	46	46	2.49E-01	Artery_Tibial
ALCP	ENSG00000101017.13	CD40	-2.23	-0.03	2.61E-02	0.01	0.08	3.96E-10	17	38	38	2.49E-01	Artery_Tibial
ALCP	ENSG00000232388.4	LINC00493	-2.22	-0.02	2.62E-02	0.01	0.20	5.23E-26	28	38	38	2.50E-01	Artery_Tibial
ALCP	ENSG00000255587.7	RAB44	2.22	0.03	2.65E-02	0.00	0.02	2.40E-03	23	26	26	2.51E-01	Artery_Tibial
ALCP	ENSG00000282851.1	BISPR	2.22	0.06	2.65E-02	0.00	0.03	8.09E-05	9	14	14	2.51E-01	Artery_Tibial
ALCP	ENSG00000223891.5	OSER1-AS1	-2.22	-0.03	2.65E-02	0.00	0.32	2.64E-42	11	30	30	2.51E-01	Artery_Tibial
ALCP	ENSG00000162444.11	RBP7	-2.22	-0.02	2.65E-02	0.01	0.10	2.32E-12	12	25	25	2.51E-01	Artery_Tibial
ALCP	ENSG00000158987.20	RAPGEF6	2.22	0.04	2.65E-02	0.00	0.05	5.45E-07	10	15	15	2.51E-01	Artery_Tibial
ALCP	ENSG00000174373.16	RALGAPA1	-2.22	-0.01	2.65E-02	0.02	0.29	3.56E-39	21	21	21	2.51E-01	Artery_Tibial
ALCP	ENSG00000079150.17	FKBP7	-2.22	-0.01	2.66E-02	0.03	0.21	1.37E-26	28	33	33	2.51E-01	Artery_Tibial
ALCP	ENSG00000197969.11	VPS13A	-2.22	-0.84	2.67E-02	0.00	0.58	3.22E-101	3	52	52	2.52E-01	Artery_Tibial
ALCP	ENSG00000175470.18	PPP2R2D	2.22	0.04	2.67E-02	0.00	0.26	4.42E-33	21	67	67	2.52E-01	Artery_Tibial
ALCP	ENSG00000204520.12	MICA	2.21	0.01	2.68E-02	0.08	0.52	7.85E-85	38	56	56	2.53E-01	Artery_Tibial
ALCP	ENSG00000114988.11	LMAN2L	-2.21	-0.02	2.68E-02	0.01	0.11	9.66E-14	30	38	38	2.53E-01	Artery_Tibial
ALCP	ENSG00000169371.13	SNUPN	-2.21	-0.05	2.72E-02	0.00	0.05	5.96E-07	12	24	24	2.55E-01	Artery_Tibial
ALCP	ENSG00000143486.15	EIF2D	2.21	0.21	2.72E-02	0.00	0.14	4.00E-17	5	24	24	2.55E-01	Artery_Tibial
ALCP	ENSG00000129009.12	ISLR	-2.21	-0.15	2.72E-02	0.00	0.04	2.72E-05	9	23	23	2.55E-01	Artery_Tibial
ALCP	ENSG00000146755.10	TRIM50	2.21	0.19	2.73E-02	0.00	0.03	1.30E-04	2	15	15	2.55E-01	Artery_Tibial
ALCP	ENSG00000260274.1	RP11-817O13.8	-2.21	-0.03	2.73E-02	0.00	0.21	7.23E-27	7	25	25	2.56E-01	Artery_Tibial
ALCP	ENSG00000125741.4	OPA3	-2.21	-0.07	2.74E-02	0.00	0.06	3.48E-08	3	12	12	2.56E-01	Artery_Tibial
ALCP	ENSG00000163932.13	PRKCD	2.21	0.03	2.74E-02	0.01	0.05	3.47E-06	34	77	77	2.56E-01	Artery_Tibial
ALCP	ENSG00000234745.10	HLA-B	-2.20	-0.02	2.75E-02	0.01	0.27	8.40E-36	66	86	86	2.56E-01	Artery_Tibial
ALCP	ENSG00000260032.1	NORAD	2.20	0.08	2.75E-02	0.00	0.04	1.93E-05	3	5	5	2.56E-01	Artery_Tibial
ALCP	ENSG00000145241.10	CENPC	2.20	0.03	2.77E-02	0.00	0.13	8.42E-16	17	46	46	2.58E-01	Artery_Tibial
ALCP	ENSG00000273142.1	RP11-458F8.4	2.20	0.01	2.78E-02	0.04	0.45	9.68E-68	46	56	56	2.58E-01	Artery_Tibial
ALCP	ENSG00000094916.15	CBX5	2.20	0.09	2.78E-02	0.00	0.03	1.70E-04	5	19	19	2.58E-01	Artery_Tibial
ALCP	ENSG00000105281.12	SLC1A5	2.20	0.03	2.78E-02	0.01	0.03	2.28E-04	23	57	57	2.58E-01	Artery_Tibial
ALCP	ENSG00000163126.14	ANKRD23	2.20	0.02	2.78E-02	0.01	0.03	1.22E-04	6	8	8	2.58E-01	Artery_Tibial
ALCP	ENSG00000180855.15	ZNF443	2.20	0.02	2.80E-02	0.01	0.06	1.94E-08	3	7	7	2.59E-01	Artery_Tibial
ALCP	ENSG00000108947.4	EFNB3	2.20	0.05	2.80E-02	0.00	0.04	1.17E-05	3	8	8	2.59E-01	Artery_Tibial
ALCP	ENSG00000170577.7	SIX2	2.20	0.07	2.82E-02	0.00	0.02	1.40E-03	2	8	8	2.59E-01	Artery_Tibial
ALCP	ENSG00000114405.10	C3orf14	-2.19	-0.06	2.82E-02	0.00	0.10	3.26E-12	27	57	57	2.59E-01	Artery_Tibial
ALCP	ENSG00000110675.12	ELMOD1	-2.19	-0.02	2.82E-02	0.01	0.03	1.10E-04	6	12	12	2.59E-01	Artery_Tibial
ALCP	ENSG00000113558.18	SKP1	-2.19	-0.04	2.82E-02	0.00	0.13	6.96E-16	15	26	26	2.59E-01	Artery_Tibial
ALCP	ENSG00000214290.8	COLCA2	2.19	0.02	2.82E-02	0.01	0.07	2.70E-09	24	37	37	2.59E-01	Artery_Tibial
ALCP	ENSG00000115504.14	EHBP1	-2.19	-0.04	2.83E-02	0.00	0.06	2.19E-07	39	65	65	2.59E-01	Artery_Tibial
ALCP	ENSG00000164924.17	YWHAZ	2.19	0.02	2.84E-02	0.01	0.50	1.50E-78	43	89	89	2.60E-01	Artery_Tibial
ALCP	ENSG00000198792.12	TMEM184B	2.19	0.05	2.84E-02	0.00	0.09	6.19E-11	7	26	26	2.60E-01	Artery_Tibial
ALCP	ENSG00000140386.12	SCAPER	2.19	0.03	2.85E-02	0.01	0.33	2.15E-45	34	62	62	2.61E-01	Artery_Tibial
ALCP	ENSG00000162889.10	MAPKAPK2	-2.19	-0.08	2.86E-02	0.00	0.01	1.30E-02	27	45	45	2.61E-01	Artery_Tibial
ALCP	ENSG00000128973.12	CLN6	-2.19	-0.08	2.87E-02	0.00	0.03	4.07E-04	5	12	12	2.61E-01	Artery_Tibial
ALCP	ENSG00000066382.16	MPPED2	2.19	0.04	2.88E-02	0.00	0.02	1.11E-03	12	20	20	2.62E-01	Artery_Tibial
ALCP	ENSG00000162927.13	PUS10	2.19	0.01	2.89E-02	0.02	0.11	2.38E-13	14	14	14	2.62E-01	Artery_Tibial
ALCP	ENSG00000049245.12	VAMP3	-2.18	-0.03	2.89E-02	0.00	0.22	2.75E-28	14	38	38	2.62E-01	Artery_Tibial
ALCP	ENSG00000101191.16	DIDO1	-2.18	-0.06	2.89E-02	0.00	0.09	2.79E-11	7	12	12	2.62E-01	Artery_Tibial
ALCP	ENSG00000204256.12	BRD2	2.18	0.03	2.89E-02	0.01	0.08	1.35E-09	49	72	72	2.62E-01	Artery_Tibial
ALCP	ENSG00000157303.10	SUSD3	-2.18	-0.04	2.89E-02	0.00	0.05	2.28E-06	9	27	27	2.62E-01	Artery_Tibial
ALCP	ENSG00000133317.14	LGALS12	2.18	0.03	2.91E-02	0.00	0.03	1.27E-04	2	3	3	2.63E-01	Artery_Tibial
ALCP	ENSG00000167220.11	HDHD2	-2.18	-0.02	2.92E-02	0.01	0.12	2.05E-14	20	22	22	2.64E-01	Artery_Tibial
ALCP	ENSG00000139182.13	CLSTN3	2.18	0.10	2.93E-02	0.00	0.10	7.94E-12	5	51	51	2.65E-01	Artery_Tibial
ALCP	ENSG00000276529.1	AP001505.10	-2.18	-0.02	2.95E-02	0.02	0.26	3.05E-34	6	29	29	2.67E-01	Artery_Tibial
ALCP	ENSG00000164919.10	COX6C	-2.18	-0.38	2.96E-02	0.00	0.03	7.16E-05	5	20	20	2.67E-01	Artery_Tibial
ALCP	ENSG00000142102.15	PGGHG	-2.17	-0.03	2.98E-02	0.00	0.56	1.52E-96	23	54	54	2.68E-01	Artery_Tibial
ALCP	ENSG00000087258.14	GNAO1	2.17	0.05	2.98E-02	0.00	0.31	1.14E-42	9	17	17	2.68E-01	Artery_Tibial
ALCP	ENSG00000159423.16	ALDH4A1	-2.17	-0.06	2.99E-02	0.00	0.05	1.99E-06	3	5	5	2.69E-01	Artery_Tibial
ALCP	ENSG00000106608.16	URGCP	2.17	0.09	3.00E-02	0.00	0.02	2.43E-03	9	12	12	2.69E-01	Artery_Tibial
ALCP	ENSG00000114127.10	XRN1	-2.17	-0.27	3.00E-02	0.00	0.01	1.94E-02	3	11	11	2.69E-01	Artery_Tibial
ALCP	ENSG00000270030.1	RP11-326C3.13	2.17	0.01	3.02E-02	0.02	0.16	2.84E-20	5	12	12	2.70E-01	Artery_Tibial
ALCP	ENSG00000188322.4	SBK1	2.17	0.05	3.02E-02	0.00	0.02	1.05E-03	4	8	8	2.70E-01	Artery_Tibial
ALCP	ENSG00000117640.17	MTFR1L	2.17	0.01	3.02E-02	0.02	0.28	9.82E-37	13	15	15	2.70E-01	Artery_Tibial
ALCP	ENSG00000115364.13	MRPL19	-2.17	-0.03	3.02E-02	0.01	0.41	2.42E-59	6	13	13	2.70E-01	Artery_Tibial
ALCP	ENSG00000233005.1	AC067959.1	-2.16	-0.01	3.04E-02	0.02	0.12	5.49E-15	51	96	96	2.71E-01	Artery_Tibial
ALCP	ENSG00000255874.2	LINC00346	2.16	0.04	3.05E-02	0.00	0.17	1.42E-20	5	12	12	2.71E-01	Artery_Tibial
ALCP	ENSG00000272221.1	XXbac-BPG181B23.7	2.16	0.01	3.05E-02	0.02	0.61	5.49E-112	57	110	110	2.71E-01	Artery_Tibial
ALCP	ENSG00000228716.6	DHFR	-2.16	-0.01	3.05E-02	0.08	0.44	1.34E-65	53	117	117	2.71E-01	Artery_Tibial
ALCP	ENSG00000166348.18	USP54	2.16	0.13	3.05E-02	0.00	0.10	1.44E-12	27	46	46	2.71E-01	Artery_Tibial
ALCP	ENSG00000011590.13	ZBTB32	-2.16	-0.02	3.06E-02	0.01	0.11	2.43E-13	7	8	8	2.71E-01	Artery_Tibial
ALCP	ENSG00000271425.7	NBPF10	-2.16	-0.08	3.06E-02	0.00	0.37	2.14E-54	3	34	34	2.71E-01	Artery_Tibial
ALCP	ENSG00000275764.1	RP11-582E3.6	-2.16	-0.02	3.06E-02	0.01	0.25	1.75E-32	26	46	46	2.71E-01	Artery_Tibial
ALCP	ENSG00000101639.18	CEP192	-2.16	-0.01	3.08E-02	0.14	0.58	4.82E-103	19	22	22	2.72E-01	Artery_Tibial
ALCP	ENSG00000225978.3	HAR1A	-2.16	-0.02	3.08E-02	0.01	0.05	6.37E-07	29	57	57	2.72E-01	Artery_Tibial
ALCP	ENSG00000215421.9	ZNF407	-2.16	-0.11	3.09E-02	0.00	0.05	1.89E-06	8	30	30	2.72E-01	Artery_Tibial
ALCP	ENSG00000138759.18	FRAS1	2.16	0.03	3.09E-02	0.00	0.06	6.24E-08	14	33	33	2.73E-01	Artery_Tibial
ALCP	ENSG00000120437.8	ACAT2	2.16	0.04	3.11E-02	0.00	0.07	7.31E-09	15	19	19	2.74E-01	Artery_Tibial
ALCP	ENSG00000119723.16	COQ6	-2.16	-0.01	3.12E-02	0.02	0.18	1.05E-21	26	49	49	2.74E-01	Artery_Tibial
ALCP	ENSG00000142149.8	HUNK	-2.15	-0.12	3.12E-02	0.00	0.01	2.22E-02	3	10	10	2.74E-01	Artery_Tibial
ALCP	ENSG00000197279.3	ZNF165	2.15	0.01	3.13E-02	0.03	0.12	7.70E-15	20	20	20	2.74E-01	Artery_Tibial
ALCP	ENSG00000131781.12	FMO5	-2.15	-0.10	3.13E-02	0.00	0.05	1.66E-06	2	18	18	2.74E-01	Artery_Tibial
ALCP	ENSG00000112964.13	GHR	2.15	0.05	3.13E-02	0.00	0.06	2.52E-08	17	49	49	2.74E-01	Artery_Tibial
ALCP	ENSG00000100209.9	HSCB	-2.15	-0.03	3.15E-02	0.00	0.03	7.50E-05	8	22	22	2.75E-01	Artery_Tibial
ALCP	ENSG00000104177.17	MYEF2	-2.15	-0.10	3.15E-02	0.00	0.04	5.85E-06	15	32	32	2.75E-01	Artery_Tibial
ALCP	ENSG00000182771.18	GRID1	-2.15	-0.02	3.15E-02	0.01	0.15	3.41E-19	52	87	87	2.75E-01	Artery_Tibial
ALCP	ENSG00000115073.7	ACTR1B	2.15	0.01	3.16E-02	0.04	0.39	1.28E-55	24	37	37	2.75E-01	Artery_Tibial
ALCP	ENSG00000263683.1	RP4-777O23.1	2.15	0.02	3.16E-02	0.01	0.03	3.25E-04	9	15	15	2.76E-01	Artery_Tibial
ALCP	ENSG00000272512.1	RP11-54O7.17	-2.15	-0.02	3.17E-02	0.01	0.25	6.59E-32	11	28	28	2.76E-01	Artery_Tibial
ALCP	ENSG00000163378.13	EOGT	2.15	0.04	3.18E-02	0.00	0.11	4.00E-14	14	47	47	2.76E-01	Artery_Tibial
ALCP	ENSG00000267065.2	LINC02080	-2.15	-0.02	3.18E-02	0.02	0.09	4.65E-11	9	13	13	2.76E-01	Artery_Tibial
ALCP	ENSG00000167395.10	ZNF646	-2.15	-0.06	3.19E-02	0.00	0.02	8.13E-03	13	25	25	2.77E-01	Artery_Tibial
ALCP	ENSG00000151892.14	GFRA1	2.14	0.06	3.20E-02	0.00	0.01	3.02E-02	14	24	24	2.77E-01	Artery_Tibial
ALCP	ENSG00000169169.14	CPT1C	-2.14	-0.11	3.20E-02	0.00	0.07	6.73E-09	5	7	7	2.77E-01	Artery_Tibial
ALCP	ENSG00000100347.14	SAMM50	-2.14	-0.03	3.20E-02	0.00	0.29	1.44E-37	4	16	16	2.77E-01	Artery_Tibial
ALCP	ENSG00000108828.15	VAT1	-2.14	-0.06	3.21E-02	0.00	0.02	9.74E-04	12	39	39	2.77E-01	Artery_Tibial
ALCP	ENSG00000258952.2	SALRNA1	-2.14	-0.09	3.22E-02	0.00	0.02	1.01E-03	4	8	8	2.78E-01	Artery_Tibial
ALCP	ENSG00000062650.17	WAPL	-2.14	-0.07	3.22E-02	0.00	0.05	4.34E-07	9	29	29	2.78E-01	Artery_Tibial
ALCP	ENSG00000265354.3	TIMM23	2.14	0.15	3.24E-02	0.00	0.01	1.06E-02	4	25	25	2.78E-01	Artery_Tibial
ALCP	ENSG00000109320.11	NFKB1	-2.14	-0.05	3.24E-02	0.00	0.04	1.16E-05	15	21	21	2.78E-01	Artery_Tibial
ALCP	ENSG00000100266.18	PACSIN2	2.14	0.10	3.24E-02	0.00	0.03	2.75E-04	15	20	20	2.79E-01	Artery_Tibial
ALCP	ENSG00000188659.9	SAXO2	-2.14	0.00	3.26E-02	0.14	0.32	1.10E-43	29	39	39	2.80E-01	Artery_Tibial
ALCP	ENSG00000110583.12	NAA40	-2.14	-0.02	3.26E-02	0.01	0.01	1.53E-02	33	58	58	2.80E-01	Artery_Tibial
ALCP	ENSG00000089220.4	PEBP1	2.14	0.09	3.27E-02	0.00	0.04	9.43E-06	19	61	61	2.80E-01	Artery_Tibial
ALCP	ENSG00000088833.17	NSFL1C	-2.14	-0.03	3.28E-02	0.00	0.21	2.27E-26	26	60	60	2.80E-01	Artery_Tibial
ALCP	ENSG00000164647.8	STEAP1	-2.13	-0.04	3.28E-02	0.00	0.07	2.80E-09	17	21	21	2.80E-01	Artery_Tibial
ALCP	ENSG00000172346.14	CSDC2	-2.13	-0.05	3.28E-02	0.00	0.02	2.51E-03	28	39	39	2.80E-01	Artery_Tibial
ALCP	ENSG00000273008.1	RP11-351D16.3	-2.13	-0.12	3.29E-02	0.00	0.14	1.46E-16	8	45	45	2.80E-01	Artery_Tibial
ALCP	ENSG00000005249.12	PRKAR2B	2.13	0.01	3.29E-02	0.02	0.17	9.76E-21	16	49	49	2.80E-01	Artery_Tibial
ALCP	ENSG00000104231.10	ZFAND1	2.13	0.02	3.30E-02	0.01	0.23	5.12E-29	22	36	36	2.80E-01	Artery_Tibial
ALCP	ENSG00000104738.16	MCM4	2.13	0.02	3.31E-02	0.01	0.14	6.83E-17	3	21	21	2.81E-01	Artery_Tibial
ALCP	ENSG00000135452.9	TSPAN31	-2.13	-0.03	3.33E-02	0.00	0.09	2.25E-11	32	66	66	2.82E-01	Artery_Tibial
ALCP	ENSG00000102763.17	VWA8	2.13	0.04	3.33E-02	0.00	0.05	1.83E-06	14	39	39	2.82E-01	Artery_Tibial
ALCP	ENSG00000133454.15	MYO18B	2.13	0.10	3.33E-02	0.00	0.09	4.49E-11	8	24	24	2.82E-01	Artery_Tibial
ALCP	ENSG00000167183.2	PRR15L	-2.13	-0.01	3.33E-02	0.02	0.04	1.82E-05	23	38	38	2.82E-01	Artery_Tibial
ALCP	ENSG00000155066.15	PROM2	2.13	0.10	3.34E-02	0.00	0.10	4.09E-12	8	38	38	2.83E-01	Artery_Tibial
ALCP	ENSG00000137574.10	TGS1	2.13	0.04	3.35E-02	0.00	0.06	4.38E-08	18	20	20	2.83E-01	Artery_Tibial
ALCP	ENSG00000147676.13	MAL2	-2.12	-0.02	3.36E-02	0.01	0.03	2.03E-04	20	41	41	2.84E-01	Artery_Tibial
ALCP	ENSG00000128604.19	IRF5	2.12	0.01	3.37E-02	0.02	0.18	2.22E-22	20	25	25	2.84E-01	Artery_Tibial
ALCP	ENSG00000127220.5	ABHD8	-2.12	-0.01	3.38E-02	0.03	0.30	2.73E-39	13	17	17	2.85E-01	Artery_Tibial
ALCP	ENSG00000161896.11	IP6K3	-2.12	-0.01	3.39E-02	0.04	0.29	9.58E-39	15	27	27	2.85E-01	Artery_Tibial
ALCP	ENSG00000187664.8	HAPLN4	-2.12	-0.02	3.39E-02	0.01	0.10	3.36E-12	14	20	20	2.85E-01	Artery_Tibial
ALCP	ENSG00000187240.13	DYNC2H1	-2.12	-0.12	3.40E-02	0.00	0.06	1.42E-07	7	27	27	2.85E-01	Artery_Tibial
ALCP	ENSG00000064933.17	PMS1	-2.12	-0.02	3.40E-02	0.01	0.07	1.10E-08	23	34	34	2.85E-01	Artery_Tibial
ALCP	ENSG00000033050.7	ABCF2	-2.12	-0.14	3.40E-02	0.00	0.01	2.49E-02	9	25	25	2.85E-01	Artery_Tibial
ALCP	ENSG00000173621.8	LRFN4	2.12	0.11	3.42E-02	0.00	0.10	1.09E-12	6	16	16	2.86E-01	Artery_Tibial
ALCP	ENSG00000189241.6	TSPYL1	2.12	0.07	3.43E-02	0.00	0.24	7.56E-30	10	28	28	2.86E-01	Artery_Tibial
ALCP	ENSG00000149380.11	P4HA3	2.12	0.02	3.43E-02	0.01	0.15	1.74E-18	13	17	17	2.86E-01	Artery_Tibial
ALCP	ENSG00000083642.18	PDS5B	-2.12	-0.10	3.43E-02	0.00	0.04	1.65E-05	7	13	13	2.86E-01	Artery_Tibial
ALCP	ENSG00000175416.12	CLTB	2.12	0.07	3.43E-02	0.00	0.14	1.67E-17	8	28	28	2.86E-01	Artery_Tibial
ALCP	ENSG00000105483.17	CARD8	2.12	0.08	3.44E-02	0.00	0.08	4.92E-10	9	32	32	2.86E-01	Artery_Tibial
ALCP	ENSG00000090263.15	MRPS33	2.11	0.03	3.44E-02	0.00	0.06	3.92E-08	24	26	26	2.87E-01	Artery_Tibial
ALCP	ENSG00000135164.18	DMTF1	2.11	0.08	3.45E-02	0.00	0.09	2.54E-11	7	18	18	2.87E-01	Artery_Tibial
ALCP	ENSG00000158869.10	FCER1G	-2.11	-0.09	3.46E-02	0.00	0.05	4.07E-07	8	13	13	2.87E-01	Artery_Tibial
ALCP	ENSG00000204525.16	HLA-C	2.11	0.01	3.46E-02	0.03	0.52	5.49E-84	52	71	71	2.87E-01	Artery_Tibial
ALCP	ENSG00000148218.15	ALAD	2.11	0.02	3.47E-02	0.01	0.32	2.80E-44	19	40	40	2.87E-01	Artery_Tibial
ALCP	ENSG00000259495.2	RP11-210M15.2	-2.11	-0.08	3.47E-02	0.00	0.02	5.05E-03	6	19	19	2.87E-01	Artery_Tibial
ALCP	ENSG00000118804.8	STBD1	-2.11	-0.03	3.47E-02	0.01	0.10	1.34E-12	12	19	19	2.87E-01	Artery_Tibial
ALCP	ENSG00000163331.11	DAPL1	-2.11	-0.03	3.48E-02	0.00	0.03	5.01E-04	5	7	7	2.87E-01	Artery_Tibial
ALCP	ENSG00000049541.10	RFC2	-2.11	-0.13	3.48E-02	0.00	0.02	6.85E-03	16	39	39	2.87E-01	Artery_Tibial
ALCP	ENSG00000095564.13	BTAF1	2.11	0.09	3.50E-02	0.00	0.03	6.52E-05	8	10	10	2.89E-01	Artery_Tibial
ALCP	ENSG00000180113.15	TDRD6	2.11	0.01	3.51E-02	0.10	0.45	4.14E-71	14	20	20	2.89E-01	Artery_Tibial
ALCP	ENSG00000137103.16	TMEM8B	-2.11	-0.01	3.52E-02	0.07	0.48	1.33E-74	20	42	42	2.89E-01	Artery_Tibial
ALCP	ENSG00000204681.10	GABBR1	2.11	0.10	3.52E-02	0.00	0.02	1.46E-03	3	3	3	2.89E-01	Artery_Tibial
ALCP	ENSG00000141504.11	SAT2	2.11	0.10	3.52E-02	0.00	0.02	6.20E-03	6	13	13	2.89E-01	Artery_Tibial
ALCP	ENSG00000107186.16	MPDZ	-2.10	-0.08	3.54E-02	0.00	0.05	3.66E-07	18	47	47	2.90E-01	Artery_Tibial
ALCP	ENSG00000253967.1	RP11-333A23.4	-2.10	-0.02	3.54E-02	0.01	0.06	2.01E-07	15	26	26	2.90E-01	Artery_Tibial
ALCP	ENSG00000125375.14	ATP5S	2.10	0.05	3.56E-02	0.00	0.03	8.22E-05	10	19	19	2.91E-01	Artery_Tibial
ALCP	ENSG00000262179.2	RP1-302G2.5	-2.10	-0.02	3.57E-02	0.02	0.01	2.97E-02	39	73	73	2.92E-01	Artery_Tibial
ALCP	ENSG00000008300.16	CELSR3	2.10	0.04	3.57E-02	0.00	0.04	5.96E-06	7	14	14	2.92E-01	Artery_Tibial
ALCP	ENSG00000091428.17	RAPGEF4	-2.10	-0.03	3.60E-02	0.00	0.02	1.60E-03	39	63	63	2.94E-01	Artery_Tibial
ALCP	ENSG00000165685.8	TMEM52B	-2.10	-0.02	3.61E-02	0.01	0.02	4.17E-03	29	81	81	2.95E-01	Artery_Tibial
ALCP	ENSG00000243444.7	PALM2	2.10	0.01	3.62E-02	0.02	0.22	2.67E-28	77	108	108	2.95E-01	Artery_Tibial
ALCP	ENSG00000213390.10	ARHGAP19	-2.09	-0.03	3.63E-02	0.00	0.03	6.52E-05	27	32	32	2.95E-01	Artery_Tibial
ALCP	ENSG00000198520.10	C1orf228	-2.09	-0.03	3.63E-02	0.00	0.04	6.48E-06	16	22	22	2.95E-01	Artery_Tibial
ALCP	ENSG00000141580.15	WDR45B	2.09	0.03	3.63E-02	0.01	0.22	9.33E-28	35	65	65	2.95E-01	Artery_Tibial
ALCP	ENSG00000163239.12	TDRD10	-2.09	-0.12	3.65E-02	0.00	0.09	9.33E-12	11	21	21	2.96E-01	Artery_Tibial
ALCP	ENSG00000124207.16	CSE1L	2.09	0.04	3.65E-02	0.00	0.20	2.92E-25	7	37	37	2.96E-01	Artery_Tibial
ALCP	ENSG00000035403.17	VCL	-2.09	-0.04	3.67E-02	0.00	0.11	2.99E-13	28	34	34	2.97E-01	Artery_Tibial
ALCP	ENSG00000076554.15	TPD52	-2.09	-0.01	3.68E-02	0.03	0.22	6.50E-28	13	22	22	2.98E-01	Artery_Tibial
ALCP	ENSG00000128487.16	SPECC1	2.09	0.01	3.69E-02	0.03	0.16	3.29E-20	24	46	46	2.98E-01	Artery_Tibial
ALCP	ENSG00000180185.11	FAHD1	-2.09	-0.01	3.70E-02	0.11	0.58	3.71E-102	50	60	60	2.99E-01	Artery_Tibial
ALCP	ENSG00000128709.12	HOXD9	-2.08	-0.04	3.72E-02	0.00	0.01	2.45E-02	11	22	22	3.00E-01	Artery_Tibial
ALCP	ENSG00000110076.18	NRXN2	2.08	0.04	3.74E-02	0.00	0.14	2.17E-17	7	23	23	3.02E-01	Artery_Tibial
ALCP	ENSG00000177628.15	GBA	2.08	0.04	3.75E-02	0.00	0.04	1.27E-05	9	10	10	3.02E-01	Artery_Tibial
ALCP	ENSG00000103671.9	TRIP4	-2.08	-0.01	3.76E-02	0.04	0.26	7.08E-34	34	46	46	3.02E-01	Artery_Tibial
ALCP	ENSG00000100429.17	HDAC10	2.08	0.02	3.77E-02	0.03	0.13	1.93E-16	7	25	25	3.03E-01	Artery_Tibial
ALCP	ENSG00000179399.14	GPC5	2.08	0.05	3.78E-02	0.00	0.06	7.29E-08	12	27	27	3.03E-01	Artery_Tibial
ALCP	ENSG00000145495.15	6-Mar	-2.08	-0.35	3.78E-02	0.00	0.01	1.83E-02	2	5	5	3.03E-01	Artery_Tibial
ALCP	ENSG00000120899.17	PTK2B	-2.08	-0.03	3.78E-02	0.00	0.11	4.08E-13	12	31	31	3.03E-01	Artery_Tibial
ALCP	ENSG00000278535.4	DHRS11	-2.08	-0.02	3.78E-02	0.01	0.22	1.61E-27	5	22	22	3.03E-01	Artery_Tibial
ALCP	ENSG00000271383.6	NBPF19	2.08	0.02	3.79E-02	0.01	0.12	1.31E-14	18	37	37	3.03E-01	Artery_Tibial
ALCP	ENSG00000119185.12	ITGB1BP1	-2.08	-0.02	3.80E-02	0.01	0.09	6.93E-11	9	33	33	3.03E-01	Artery_Tibial
ALCP	ENSG00000115365.11	LANCL1	-2.07	-0.05	3.80E-02	0.00	0.13	9.46E-16	8	20	20	3.03E-01	Artery_Tibial
ALCP	ENSG00000169230.9	PRELID1	-2.07	-0.06	3.84E-02	0.00	0.06	4.48E-08	14	26	26	3.06E-01	Artery_Tibial
ALCP	ENSG00000134533.6	RERG	-2.07	-0.02	3.85E-02	0.01	0.08	1.55E-09	1	4	4	3.06E-01	Artery_Tibial
ALCP	ENSG00000132646.10	PCNA	2.07	0.02	3.85E-02	0.01	0.13	2.11E-15	34	61	61	3.06E-01	Artery_Tibial
ALCP	ENSG00000116406.18	EDEM3	2.07	0.21	3.86E-02	0.00	0.29	6.28E-39	11	31	31	3.07E-01	Artery_Tibial
ALCP	ENSG00000118579.12	MED28	2.07	0.01	3.86E-02	0.02	0.23	5.52E-30	28	31	31	3.07E-01	Artery_Tibial
ALCP	ENSG00000167641.10	PPP1R14A	-2.07	-0.13	3.87E-02	0.00	0.07	4.93E-09	3	12	12	3.07E-01	Artery_Tibial
ALCP	ENSG00000197056.9	ZMYM1	-2.07	-0.02	3.88E-02	0.01	0.12	2.07E-14	28	54	54	3.07E-01	Artery_Tibial
ALCP	ENSG00000117525.13	F3	-2.07	-0.06	3.88E-02	0.00	0.12	1.41E-14	12	29	29	3.07E-01	Artery_Tibial
ALCP	ENSG00000231768.1	LINC01354	2.07	0.18	3.88E-02	0.00	0.18	1.13E-22	6	18	18	3.07E-01	Artery_Tibial
ALCP	ENSG00000152382.5	TADA1	2.06	0.08	3.90E-02	0.00	0.03	2.07E-04	5	12	12	3.08E-01	Artery_Tibial
ALCP	ENSG00000141569.10	TRIM65	2.06	0.02	3.90E-02	0.01	0.09	2.45E-11	29	54	54	3.08E-01	Artery_Tibial
ALCP	ENSG00000175806.14	MSRA	-2.06	-0.09	3.91E-02	0.00	0.06	1.71E-07	9	19	19	3.08E-01	Artery_Tibial
ALCP	ENSG00000102780.16	DGKH	2.06	0.05	3.91E-02	0.00	0.05	2.41E-07	7	16	16	3.08E-01	Artery_Tibial
ALCP	ENSG00000081181.7	ARG2	2.06	0.04	3.92E-02	0.00	0.03	1.48E-04	8	17	17	3.09E-01	Artery_Tibial
ALCP	ENSG00000196072.11	BLOC1S2	-2.06	-0.03	3.93E-02	0.00	0.08	9.15E-10	19	23	23	3.09E-01	Artery_Tibial
ALCP	ENSG00000196381.10	ZNF781	-2.06	-0.02	3.95E-02	0.01	0.11	1.40E-13	19	30	30	3.10E-01	Artery_Tibial
ALCP	ENSG00000133661.15	SFTPD	-2.06	-0.01	3.97E-02	0.13	0.65	2.44E-125	34	44	44	3.11E-01	Artery_Tibial
ALCP	ENSG00000147459.17	DOCK5	-2.06	-0.04	3.97E-02	0.00	0.03	1.74E-04	49	90	90	3.11E-01	Artery_Tibial
ALCP	ENSG00000188820.12	FAM26F	2.06	0.02	3.97E-02	0.01	0.12	2.53E-15	20	53	53	3.11E-01	Artery_Tibial
ALCP	ENSG00000069869.15	NEDD4	2.06	0.03	3.97E-02	0.00	0.10	1.13E-12	15	28	28	3.11E-01	Artery_Tibial
ALCP	ENSG00000155749.12	ALS2CR12	2.06	0.01	3.97E-02	0.03	0.19	6.10E-24	16	22	22	3.11E-01	Artery_Tibial
ALCP	ENSG00000148356.13	LRSAM1	-2.05	-0.17	3.99E-02	0.00	0.02	6.05E-04	3	21	21	3.12E-01	Artery_Tibial
ALCP	ENSG00000115561.15	CHMP3	2.05	0.01	4.01E-02	0.03	0.29	1.85E-37	38	52	52	3.13E-01	Artery_Tibial
ALCP	ENSG00000005436.13	GCFC2	2.05	0.05	4.02E-02	0.00	0.13	6.18E-16	18	47	47	3.14E-01	Artery_Tibial
ALCP	ENSG00000177432.6	NAP1L5	-2.05	-0.02	4.03E-02	0.01	0.18	4.73E-23	29	29	29	3.14E-01	Artery_Tibial
ALCP	ENSG00000159128.14	IFNGR2	-2.05	-0.05	4.03E-02	0.00	0.03	7.46E-05	5	14	14	3.14E-01	Artery_Tibial
ALCP	ENSG00000169228.13	RAB24	2.05	0.03	4.06E-02	0.00	0.19	3.73E-24	12	27	27	3.15E-01	Artery_Tibial
ALCP	ENSG00000167110.17	GOLGA2	2.05	0.58	4.08E-02	0.00	0.01	2.33E-02	10	13	13	3.17E-01	Artery_Tibial
ALCP	ENSG00000125409.12	TEKT3	2.04	0.02	4.10E-02	0.01	0.17	1.48E-21	12	32	32	3.18E-01	Artery_Tibial
ALCP	ENSG00000162437.14	RAVER2	-2.04	-0.06	4.10E-02	0.00	0.01	2.75E-02	14	20	20	3.18E-01	Artery_Tibial
ALCP	ENSG00000138772.12	ANXA3	-2.04	-0.02	4.10E-02	0.01	0.05	2.92E-06	11	20	20	3.18E-01	Artery_Tibial
ALCP	ENSG00000048740.18	CELF2	2.04	0.06	4.11E-02	0.00	0.06	2.92E-08	19	39	39	3.18E-01	Artery_Tibial
ALCP	ENSG00000205133.11	TRIQK	-2.04	-0.05	4.11E-02	0.00	0.02	7.83E-04	14	17	17	3.18E-01	Artery_Tibial
ALCP	ENSG00000108559.11	NUP88	2.04	0.02	4.12E-02	0.01	0.10	1.02E-12	31	42	42	3.18E-01	Artery_Tibial
ALCP	ENSG00000215712.10	TMEM242	-2.04	-0.12	4.12E-02	0.00	0.10	5.30E-13	7	10	10	3.18E-01	Artery_Tibial
ALCP	ENSG00000164024.11	METAP1	-2.04	-0.06	4.13E-02	0.00	0.12	2.19E-14	34	46	46	3.19E-01	Artery_Tibial
ALCP	ENSG00000189367.14	KIAA0408	2.04	0.42	4.15E-02	0.00	0.08	3.00E-10	1	20	20	3.20E-01	Artery_Tibial
ALCP	ENSG00000114739.13	ACVR2B	2.04	0.04	4.18E-02	0.00	0.06	2.86E-08	9	23	23	3.21E-01	Artery_Tibial
ALCP	ENSG00000266289.1	RP11-1C8.6	-2.04	-0.08	4.18E-02	0.00	0.03	5.09E-04	5	10	10	3.21E-01	Artery_Tibial
ALCP	ENSG00000244731.7	C4A	2.03	0.02	4.19E-02	0.01	0.21	1.47E-25	31	55	55	3.21E-01	Artery_Tibial
ALCP	ENSG00000149489.8	ROM1	2.03	0.04	4.19E-02	0.00	0.12	1.29E-15	4	18	18	3.21E-01	Artery_Tibial
ALCP	ENSG00000186191.7	BPIFB4	-2.03	-0.09	4.19E-02	0.00	0.08	3.20E-10	11	22	22	3.21E-01	Artery_Tibial
ALCP	ENSG00000164323.12	CFAP97	2.03	0.03	4.20E-02	0.00	0.09	2.06E-11	17	32	32	3.22E-01	Artery_Tibial
ALCP	ENSG00000105997.22	HOXA3	-2.03	-0.06	4.21E-02	0.00	0.05	7.33E-07	16	22	22	3.22E-01	Artery_Tibial
ALCP	ENSG00000100979.14	PLTP	2.03	0.07	4.22E-02	0.00	0.14	8.44E-17	11	15	15	3.22E-01	Artery_Tibial
ALCP	ENSG00000146054.17	TRIM7	-2.03	-0.04	4.22E-02	0.01	0.44	4.25E-66	4	8	8	3.22E-01	Artery_Tibial
ALCP	ENSG00000181026.14	AEN	2.03	0.02	4.24E-02	0.01	0.07	1.02E-08	7	11	11	3.23E-01	Artery_Tibial
ALCP	ENSG00000071127.16	WDR1	-2.03	-0.05	4.24E-02	0.00	0.06	1.84E-07	24	62	62	3.23E-01	Artery_Tibial
ALCP	ENSG00000119321.8	FKBP15	2.03	0.03	4.25E-02	0.00	0.06	1.79E-07	27	40	40	3.23E-01	Artery_Tibial
ALCP	ENSG00000166170.9	BAG5	2.03	0.04	4.25E-02	0.00	0.09	1.61E-11	16	29	29	3.23E-01	Artery_Tibial
ALCP	ENSG00000136895.18	GARNL3	2.03	0.01	4.25E-02	0.03	0.30	9.50E-40	19	46	46	3.23E-01	Artery_Tibial
ALCP	ENSG00000177311.11	ZBTB38	-2.03	-0.09	4.26E-02	0.00	0.02	7.34E-04	10	24	24	3.23E-01	Artery_Tibial
ALCP	ENSG00000104969.9	SGTA	-2.03	-0.07	4.26E-02	0.00	0.10	7.33E-13	16	30	30	3.23E-01	Artery_Tibial
ALCP	ENSG00000105650.21	PDE4C	2.03	0.02	4.26E-02	0.01	0.06	3.78E-08	12	17	17	3.23E-01	Artery_Tibial
ALCP	ENSG00000176386.8	CDC26	-2.03	-0.01	4.27E-02	0.03	0.22	1.07E-28	18	29	29	3.23E-01	Artery_Tibial
ALCP	ENSG00000171703.16	TCEA2	-2.03	-0.03	4.27E-02	0.01	0.15	1.42E-18	10	31	31	3.23E-01	Artery_Tibial
ALCP	ENSG00000167972.13	ABCA3	2.03	0.05	4.29E-02	0.00	0.08	2.75E-10	12	37	37	3.24E-01	Artery_Tibial
ALCP	ENSG00000162641.18	AKNAD1	-2.02	-0.02	4.29E-02	0.01	0.02	4.00E-03	23	48	48	3.24E-01	Artery_Tibial
ALCP	ENSG00000250620.1	RP11-91J3.3	2.02	0.01	4.29E-02	0.02	0.35	2.01E-47	14	23	23	3.24E-01	Artery_Tibial
ALCP	ENSG00000103510.19	KAT8	-2.02	-0.01	4.29E-02	0.04	0.31	1.46E-41	20	34	34	3.24E-01	Artery_Tibial
ALCP	ENSG00000110619.17	CARS	-2.02	-0.10	4.32E-02	0.00	0.04	1.28E-05	13	18	18	3.25E-01	Artery_Tibial
ALCP	ENSG00000162877.12	PM20D1	-2.02	0.00	4.32E-02	0.16	0.33	2.49E-44	16	19	19	3.25E-01	Artery_Tibial
ALCP	ENSG00000171497.4	PPID	2.02	0.02	4.32E-02	0.01	0.09	1.22E-11	23	24	24	3.25E-01	Artery_Tibial
ALCP	ENSG00000143643.12	TTC13	2.02	0.09	4.33E-02	0.00	0.02	9.62E-04	2	14	14	3.25E-01	Artery_Tibial
ALCP	ENSG00000120647.9	CCDC77	-2.02	-0.14	4.35E-02	0.00	0.30	3.51E-40	3	19	19	3.27E-01	Artery_Tibial
ALCP	ENSG00000135845.9	PIGC	2.02	0.01	4.36E-02	0.01	0.16	1.54E-20	38	62	62	3.27E-01	Artery_Tibial
ALCP	ENSG00000066827.15	ZFAT	2.02	0.03	4.36E-02	0.00	0.14	1.10E-17	17	44	44	3.27E-01	Artery_Tibial
ALCP	ENSG00000173406.15	DAB1	2.02	0.02	4.38E-02	0.01	0.03	9.20E-05	35	76	76	3.27E-01	Artery_Tibial
ALCP	ENSG00000165152.8	TMEM246	-2.02	-0.40	4.38E-02	0.00	0.03	2.49E-04	2	25	25	3.27E-01	Artery_Tibial
ALCP	ENSG00000167118.10	URM1	2.02	0.04	4.38E-02	0.00	0.08	1.16E-09	9	11	11	3.27E-01	Artery_Tibial
ALCP	ENSG00000112578.9	BYSL	-2.02	-0.08	4.38E-02	0.00	0.01	2.84E-02	10	18	18	3.27E-01	Artery_Tibial
ALCP	ENSG00000167562.12	ZNF701	-2.01	-0.02	4.40E-02	0.01	0.06	4.00E-08	18	32	32	3.28E-01	Artery_Tibial
ALCP	ENSG00000119431.9	HDHD3	2.01	0.01	4.41E-02	0.11	0.51	4.16E-84	27	49	49	3.29E-01	Artery_Tibial
ALCP	ENSG00000121039.9	RDH10	2.01	0.09	4.43E-02	0.00	0.07	5.45E-09	7	25	25	3.29E-01	Artery_Tibial
ALCP	ENSG00000156172.5	C8orf37	-2.01	-0.01	4.46E-02	0.03	0.28	2.68E-36	20	35	35	3.32E-01	Artery_Tibial
ALCP	ENSG00000091490.10	SEL1L3	2.01	0.12	4.49E-02	0.00	0.05	1.17E-06	1	2	2	3.33E-01	Artery_Tibial
ALCP	ENSG00000197653.15	DNAH10	2.01	1.44	4.49E-02	0.00	0.12	1.45E-15	2	19	19	3.34E-01	Artery_Tibial
ALCP	ENSG00000171631.14	P2RY6	2.00	0.07	4.50E-02	0.00	0.04	1.11E-05	10	22	22	3.34E-01	Artery_Tibial
ALCP	ENSG00000187189.10	TSPYL4	2.00	0.05	4.50E-02	0.00	0.05	4.21E-07	15	38	38	3.34E-01	Artery_Tibial
ALCP	ENSG00000163029.15	SMC6	-2.00	-0.04	4.52E-02	0.00	0.07	1.66E-08	17	36	36	3.34E-01	Artery_Tibial
ALCP	ENSG00000006715.15	VPS41	2.00	0.03	4.53E-02	0.01	0.16	3.80E-20	46	80	80	3.34E-01	Artery_Tibial
ALCP	ENSG00000140299.11	BNIP2	2.00	0.08	4.53E-02	0.00	0.08	1.19E-10	27	47	47	3.34E-01	Artery_Tibial
ALCP	ENSG00000171700.13	RGS19	2.00	0.10	4.54E-02	0.00	0.08	1.24E-10	5	6	6	3.34E-01	Artery_Tibial
ALCP	ENSG00000012048.20	BRCA1	2.00	0.04	4.54E-02	0.00	0.04	4.28E-05	8	12	12	3.34E-01	Artery_Tibial
ALCP	ENSG00000166341.7	DCHS1	-2.00	-0.10	4.54E-02	0.00	0.07	1.58E-09	8	12	12	3.34E-01	Artery_Tibial
ALCP	ENSG00000255374.3	TAS2R43	2.00	0.00	4.54E-02	0.14	0.33	8.10E-45	24	39	39	3.34E-01	Artery_Tibial
ALCP	ENSG00000272871.1	RP11-408A13.4	2.00	0.02	4.55E-02	0.01	0.28	3.98E-36	14	33	33	3.34E-01	Artery_Tibial
ALCP	ENSG00000278259.4	MYO19	-2.00	-0.03	4.55E-02	0.00	0.23	1.68E-28	20	42	42	3.34E-01	Artery_Tibial
ALCP	ENSG00000184156.16	KCNQ3	-2.00	-0.01	4.55E-02	0.06	0.34	1.49E-46	28	67	67	3.34E-01	Artery_Tibial
ALCP	ENSG00000112981.4	NME5	2.00	0.02	4.57E-02	0.01	0.05	8.14E-07	3	7	7	3.35E-01	Artery_Tibial
ALCP	ENSG00000163812.13	ZDHHC3	2.00	0.08	4.57E-02	0.00	0.02	4.30E-03	10	15	15	3.35E-01	Artery_Tibial
ALCP	ENSG00000141030.12	COPS3	2.00	0.06	4.58E-02	0.00	0.06	3.36E-08	12	32	32	3.36E-01	Artery_Tibial
ALCP	ENSG00000142583.17	SLC2A5	2.00	0.09	4.59E-02	0.00	0.10	5.73E-13	2	8	8	3.36E-01	Artery_Tibial
ALCP	ENSG00000129353.14	SLC44A2	2.00	0.04	4.60E-02	0.00	0.04	4.27E-06	17	25	25	3.36E-01	Artery_Tibial
ALCP	ENSG00000178685.13	PARP10	2.00	0.08	4.60E-02	0.00	0.03	2.95E-04	6	11	11	3.36E-01	Artery_Tibial
ALCP	ENSG00000121691.4	CAT	-2.00	-0.01	4.60E-02	0.02	0.18	1.19E-22	18	27	27	3.36E-01	Artery_Tibial
ALCP	ENSG00000181418.7	DDN	1.99	0.05	4.61E-02	0.00	0.01	2.57E-02	3	5	5	3.36E-01	Artery_Tibial
ALCP	ENSG00000127249.14	ATP13A4	-1.99	-0.02	4.61E-02	0.01	0.06	4.19E-08	8	24	24	3.36E-01	Artery_Tibial
ALCP	ENSG00000231925.11	TAPBP	-1.99	-0.01	4.62E-02	0.05	0.39	3.16E-55	26	41	41	3.36E-01	Artery_Tibial
ALCP	ENSG00000128573.24	FOXP2	-1.99	-0.02	4.63E-02	0.01	0.02	4.57E-03	37	78	78	3.37E-01	Artery_Tibial
ALCP	ENSG00000204922.4	UQCC3	1.99	0.04	4.64E-02	0.00	0.05	1.36E-06	7	7	7	3.37E-01	Artery_Tibial
ALCP	ENSG00000205352.10	PRR13	1.99	0.03	4.69E-02	0.00	0.39	1.87E-55	11	33	33	3.40E-01	Artery_Tibial
ALCP	ENSG00000160818.16	GPATCH4	-1.99	-0.35	4.69E-02	0.00	0.02	7.72E-04	8	25	25	3.40E-01	Artery_Tibial
ALCP	ENSG00000204516.9	MICB	-1.99	-0.01	4.69E-02	0.08	0.61	9.34E-114	62	90	90	3.40E-01	Artery_Tibial
ALCP	ENSG00000107077.18	KDM4C	-1.99	-0.42	4.70E-02	0.00	0.04	2.79E-05	4	23	23	3.40E-01	Artery_Tibial
ALCP	ENSG00000152078.9	TMEM56	-1.99	-0.38	4.70E-02	0.00	0.20	1.00E-25	1	34	34	3.40E-01	Artery_Tibial
ALCP	ENSG00000267260.1	CTD-2162K18.4	-1.99	-0.03	4.71E-02	0.00	0.02	2.75E-03	5	8	8	3.41E-01	Artery_Tibial
ALCP	ENSG00000118418.14	HMGN3	1.98	0.11	4.72E-02	0.00	0.03	4.46E-04	9	32	32	3.41E-01	Artery_Tibial
ALCP	ENSG00000235641.4	LINC00484	-1.98	-0.03	4.72E-02	0.01	0.04	1.66E-05	17	26	26	3.41E-01	Artery_Tibial
ALCP	ENSG00000114857.17	NKTR	1.98	0.03	4.73E-02	0.00	0.22	5.29E-29	13	26	26	3.41E-01	Artery_Tibial
ALCP	ENSG00000135677.10	GNS	1.98	0.04	4.73E-02	0.00	0.40	1.23E-57	3	20	20	3.41E-01	Artery_Tibial
ALCP	ENSG00000128805.14	ARHGAP22	-1.98	-0.08	4.75E-02	0.00	0.37	5.99E-51	12	50	50	3.42E-01	Artery_Tibial
ALCP	ENSG00000121542.11	SEC22A	1.98	0.07	4.75E-02	0.00	0.24	1.85E-30	23	74	74	3.42E-01	Artery_Tibial
ALCP	ENSG00000214575.9	CPEB1	-1.98	-0.04	4.76E-02	0.00	0.08	1.05E-09	10	13	13	3.42E-01	Artery_Tibial
ALCP	ENSG00000197557.6	TTC30A	-1.98	-0.03	4.78E-02	0.01	0.06	3.57E-08	11	14	14	3.43E-01	Artery_Tibial
ALCP	ENSG00000178187.7	ZNF454	1.98	0.06	4.78E-02	0.00	0.16	2.44E-20	1	8	8	3.43E-01	Artery_Tibial
ALCP	ENSG00000272209.1	RP3-500L14.2	1.98	0.02	4.78E-02	0.01	0.12	6.52E-15	2	14	14	3.43E-01	Artery_Tibial
ALCP	ENSG00000152284.4	TCF7L1	1.98	0.03	4.81E-02	0.00	0.15	2.07E-18	16	34	34	3.43E-01	Artery_Tibial
ALCP	ENSG00000229291.1	RP4-580N22.2	-1.98	-0.02	4.81E-02	0.01	0.03	9.61E-05	6	7	7	3.43E-01	Artery_Tibial
ALCP	ENSG00000198246.7	SLC29A3	1.98	0.03	4.81E-02	0.00	0.09	2.27E-11	24	39	39	3.43E-01	Artery_Tibial
ALCP	ENSG00000107159.12	CA9	1.98	0.05	4.81E-02	0.00	0.05	1.04E-06	11	28	28	3.43E-01	Artery_Tibial
ALCP	ENSG00000181830.8	SLC35C1	-1.98	-0.03	4.81E-02	0.01	0.11	3.10E-14	8	13	13	3.43E-01	Artery_Tibial
ALCP	ENSG00000204120.14	GIGYF2	1.98	0.05	4.81E-02	0.00	0.06	2.59E-07	27	35	35	3.43E-01	Artery_Tibial
ALCP	ENSG00000154478.3	GPR26	-1.98	-0.02	4.82E-02	0.01	0.07	8.68E-09	22	41	41	3.43E-01	Artery_Tibial
ALCP	ENSG00000108306.11	FBXL20	1.98	0.05	4.82E-02	0.00	0.09	6.91E-11	2	7	7	3.43E-01	Artery_Tibial
ALCP	ENSG00000182919.14	C11orf54	-1.97	-0.01	4.83E-02	0.10	0.51	7.11E-81	43	69	69	3.43E-01	Artery_Tibial
ALCP	ENSG00000143320.8	CRABP2	-1.97	-0.07	4.86E-02	0.00	0.02	2.54E-03	10	32	32	3.45E-01	Artery_Tibial
ALCP	ENSG00000163393.12	SLC22A15	-1.97	-0.03	4.88E-02	0.00	0.18	1.21E-22	7	21	21	3.46E-01	Artery_Tibial
ALCP	ENSG00000173120.14	KDM2A	-1.97	-0.04	4.90E-02	0.00	0.05	2.53E-07	10	12	12	3.46E-01	Artery_Tibial
ALCP	ENSG00000196912.12	ANKRD36B	-1.97	-0.01	4.90E-02	0.02	0.33	1.97E-46	7	11	11	3.46E-01	Artery_Tibial
ALCP	ENSG00000186470.13	BTN3A2	-1.97	-0.03	4.91E-02	0.00	0.55	3.33E-93	19	64	64	3.46E-01	Artery_Tibial
ALCP	ENSG00000163281.11	GNPDA2	-1.97	-0.01	4.91E-02	0.02	0.26	1.48E-33	33	44	44	3.46E-01	Artery_Tibial
ALCP	ENSG00000096070.19	BRPF3	-1.97	-0.05	4.91E-02	0.00	0.03	2.16E-04	25	61	61	3.46E-01	Artery_Tibial
ALCP	ENSG00000177570.13	SAMD12	1.97	0.02	4.92E-02	0.01	0.11	2.99E-13	20	40	40	3.46E-01	Artery_Tibial
ALCP	ENSG00000105185.11	PDCD5	-1.97	-0.04	4.92E-02	0.00	0.22	1.42E-27	13	47	47	3.46E-01	Artery_Tibial
ALCP	ENSG00000086061.15	DNAJA1	1.97	0.13	4.93E-02	0.00	0.02	2.53E-03	12	32	32	3.46E-01	Artery_Tibial
ALCP	ENSG00000267108.1	RP11-861E21.1	1.97	0.00	4.93E-02	0.15	0.43	9.64E-64	17	31	31	3.46E-01	Artery_Tibial
ALCP	ENSG00000081026.18	MAGI3	-1.97	-0.02	4.93E-02	0.01	0.05	4.32E-07	21	33	33	3.46E-01	Artery_Tibial
ALCP	ENSG00000112624.12	GLTSCR1L	1.97	0.08	4.93E-02	0.00	0.03	3.34E-04	5	11	11	3.46E-01	Artery_Tibial
ALCP	ENSG00000116062.14	MSH6	-1.97	-0.04	4.93E-02	0.00	0.08	6.71E-10	15	33	33	3.46E-01	Artery_Tibial
ALCP	ENSG00000151414.14	NEK7	-1.97	-0.05	4.94E-02	0.00	0.03	5.82E-04	15	35	35	3.46E-01	Artery_Tibial
ALCP	ENSG00000168411.13	RFWD3	1.96	0.02	4.95E-02	0.01	0.15	1.00E-18	11	24	24	3.47E-01	Artery_Tibial
ALCP	ENSG00000105329.9	TGFB1	1.96	0.07	4.96E-02	0.00	0.04	1.21E-05	5	19	19	3.47E-01	Artery_Tibial
ALCP	ENSG00000148225.15	WDR31	1.96	0.01	4.96E-02	0.04	0.22	9.89E-28	33	43	43	3.47E-01	Artery_Tibial
ALCP	ENSG00000069667.15	RORA	-1.96	-0.04	4.97E-02	0.00	0.04	1.13E-05	20	39	39	3.47E-01	Artery_Tibial
ALCP	ENSG00000132313.14	MRPL35	-1.96	-0.01	4.98E-02	0.06	0.39	1.82E-56	27	36	36	3.48E-01	Artery_Tibial
ALCP	ENSG00000067057.16	PFKP	1.96	0.05	4.99E-02	0.00	0.03	4.77E-04	18	43	43	3.48E-01	Artery_Tibial
ALCP	ENSG00000164342.12	TLR3	-1.96	-0.03	4.99E-02	0.00	0.08	1.68E-10	3	9	9	3.48E-01	Artery_Tibial
ALCP	ENSG00000204538.3	PSORS1C2	-1.96	-0.01	5.00E-02	0.07	0.45	6.46E-68	14	38	38	3.49E-01	Artery_Tibial
ALCP	ENSG00000145740.18	SLC30A5	-1.96	-0.11	5.00E-02	0.00	0.07	1.53E-09	8	17	17	3.49E-01	Artery_Tibial
ALCP	ENSG00000273454.1	RP11-797D24.3	1.96	0.02	5.06E-02	0.01	0.03	1.15E-04	14	32	32	3.52E-01	Artery_Tibial
ALCP	ENSG00000174080.10	CTSF	-1.95	-0.01	5.06E-02	0.03	0.41	3.34E-59	7	8	8	3.52E-01	Artery_Tibial
ALCP	ENSG00000257698.1	RP11-620J15.3	-1.95	-0.01	5.07E-02	0.02	0.13	9.10E-16	22	28	28	3.52E-01	Artery_Tibial
ALCP	ENSG00000172201.11	ID4	1.95	0.01	5.09E-02	0.02	0.12	5.77E-15	29	52	52	3.53E-01	Artery_Tibial
ALCP	ENSG00000261889.1	RP11-473M20.16	1.95	0.05	5.10E-02	0.00	0.03	2.04E-04	13	18	18	3.53E-01	Artery_Tibial
ALCP	ENSG00000187778.13	MCRS1	1.95	0.05	5.10E-02	0.00	0.04	3.52E-05	15	20	20	3.53E-01	Artery_Tibial
ALCP	ENSG00000140465.13	CYP1A1	1.95	0.03	5.11E-02	0.00	0.03	6.14E-05	6	9	9	3.53E-01	Artery_Tibial
ALCP	ENSG00000167670.15	CHAF1A	1.95	0.02	5.11E-02	0.01	0.56	1.21E-97	17	33	33	3.53E-01	Artery_Tibial
ALCP	ENSG00000113734.17	BNIP1	-1.95	-0.01	5.12E-02	0.02	0.20	4.55E-25	22	27	27	3.53E-01	Artery_Tibial
ALCP	ENSG00000164253.13	WDR41	-1.95	-0.03	5.12E-02	0.01	0.10	1.95E-12	39	60	60	3.53E-01	Artery_Tibial
ALCP	ENSG00000180346.3	TIGD2	1.95	0.04	5.12E-02	0.00	0.04	7.77E-06	25	41	41	3.53E-01	Artery_Tibial
ALCP	ENSG00000059573.8	ALDH18A1	-1.95	-0.02	5.13E-02	0.01	0.15	1.95E-18	13	25	25	3.53E-01	Artery_Tibial
ALCP	ENSG00000151353.14	TMEM18	1.95	0.01	5.13E-02	0.02	0.26	8.00E-33	4	13	13	3.54E-01	Artery_Tibial
ALCP	ENSG00000221955.10	SLC12A8	-1.95	-0.03	5.14E-02	0.01	0.07	4.28E-09	8	23	23	3.54E-01	Artery_Tibial
ALCP	ENSG00000183060.15	LYSMD4	1.95	0.01	5.14E-02	0.03	0.43	1.68E-63	19	42	42	3.54E-01	Artery_Tibial
ALCP	ENSG00000167377.17	ZNF23	-1.95	-0.01	5.15E-02	0.02	0.28	3.97E-37	16	22	22	3.54E-01	Artery_Tibial
ALCP	ENSG00000143552.9	NUP210L	1.95	0.02	5.16E-02	0.01	0.06	6.08E-08	13	34	34	3.54E-01	Artery_Tibial
ALCP	ENSG00000121864.9	ZNF639	-1.95	-0.02	5.16E-02	0.01	0.12	1.26E-14	8	17	17	3.54E-01	Artery_Tibial
ALCP	ENSG00000254319.5	RP11-134O21.1	-1.94	-0.38	5.18E-02	0.00	0.22	2.70E-27	2	21	21	3.55E-01	Artery_Tibial
ALCP	ENSG00000266472.5	MRPS21	1.94	0.05	5.18E-02	0.00	0.10	5.13E-13	6	12	12	3.55E-01	Artery_Tibial
ALCP	ENSG00000108666.9	C17orf75	-1.94	-0.08	5.18E-02	0.00	0.04	2.27E-05	9	28	28	3.55E-01	Artery_Tibial
ALCP	ENSG00000124795.14	DEK	1.94	0.33	5.19E-02	0.00	0.03	5.30E-04	5	7	7	3.55E-01	Artery_Tibial
ALCP	ENSG00000154889.16	MPPE1	1.94	0.01	5.21E-02	0.02	0.10	4.56E-12	23	60	60	3.55E-01	Artery_Tibial
ALCP	ENSG00000064666.14	CNN2	1.94	0.04	5.21E-02	0.00	0.10	3.52E-12	15	67	67	3.55E-01	Artery_Tibial
ALCP	ENSG00000107651.12	SEC23IP	1.94	0.38	5.22E-02	0.00	0.04	1.40E-05	2	13	13	3.55E-01	Artery_Tibial
ALCP	ENSG00000126773.12	PCNX4	-1.94	-0.02	5.22E-02	0.01	0.09	2.86E-11	34	40	40	3.55E-01	Artery_Tibial
ALCP	ENSG00000139211.6	AMIGO2	1.94	0.10	5.23E-02	0.00	0.04	1.55E-05	5	10	10	3.55E-01	Artery_Tibial
ALCP	ENSG00000187193.8	MT1X	-1.94	-0.42	5.23E-02	0.00	0.32	2.37E-43	5	15	15	3.55E-01	Artery_Tibial
ALCP	ENSG00000033800.13	PIAS1	1.94	0.02	5.23E-02	0.01	0.28	2.95E-36	31	75	75	3.55E-01	Artery_Tibial
ALCP	ENSG00000184277.12	TM2D3	1.94	0.13	5.23E-02	0.00	0.05	2.07E-06	4	18	18	3.55E-01	Artery_Tibial
ALCP	ENSG00000008394.12	MGST1	-1.94	-0.04	5.23E-02	0.00	0.04	3.44E-05	12	20	20	3.55E-01	Artery_Tibial
ALCP	ENSG00000248994.1	RP11-259O2.1	-1.94	-0.01	5.24E-02	0.08	0.32	5.07E-44	19	64	64	3.55E-01	Artery_Tibial
ALCP	ENSG00000134283.17	PPHLN1	1.94	0.07	5.24E-02	0.00	0.14	1.48E-17	9	12	12	3.55E-01	Artery_Tibial
ALCP	ENSG00000072182.12	ASIC4	-1.94	-0.07	5.25E-02	0.00	0.09	5.31E-11	12	37	37	3.55E-01	Artery_Tibial
ALCP	ENSG00000034693.14	PEX3	-1.94	-0.02	5.25E-02	0.01	0.09	1.02E-11	14	20	20	3.55E-01	Artery_Tibial
ALCP	ENSG00000255328.1	RP11-326C3.12	1.94	0.07	5.25E-02	0.00	0.30	5.19E-40	3	11	11	3.55E-01	Artery_Tibial
ALCP	ENSG00000232956.8	SNHG15	1.94	0.05	5.27E-02	0.00	0.04	5.47E-06	23	30	30	3.56E-01	Artery_Tibial
ALCP	ENSG00000166912.16	MTMR10	-1.94	-0.02	5.27E-02	0.01	0.10	1.09E-12	24	30	30	3.56E-01	Artery_Tibial
ALCP	ENSG00000111713.2	GYS2	-1.94	-0.02	5.30E-02	0.02	0.08	1.16E-10	44	60	60	3.57E-01	Artery_Tibial
ALCP	ENSG00000213077.5	FAM106A	1.93	3.67	5.31E-02	0.00	0.47	8.32E-72	1	8	8	3.58E-01	Artery_Tibial
ALCP	ENSG00000113318.9	MSH3	1.93	0.01	5.33E-02	0.03	0.38	9.33E-57	53	75	75	3.58E-01	Artery_Tibial
ALCP	ENSG00000188493.14	C19orf54	-1.93	-0.02	5.34E-02	0.01	0.14	6.53E-17	24	38	38	3.59E-01	Artery_Tibial
ALCP	ENSG00000174799.10	CEP135	1.93	0.06	5.37E-02	0.00	0.04	3.12E-05	6	6	6	3.61E-01	Artery_Tibial
ALCP	ENSG00000168309.16	FAM107A	-1.93	-0.01	5.39E-02	0.02	0.24	1.59E-30	20	28	28	3.62E-01	Artery_Tibial
ALCP	ENSG00000282418.1	RP11-496N12.9	1.93	0.01	5.40E-02	0.06	0.29	1.91E-38	13	22	22	3.62E-01	Artery_Tibial
ALCP	ENSG00000123360.11	PDE1B	1.93	0.02	5.41E-02	0.02	0.15	1.59E-18	6	10	10	3.62E-01	Artery_Tibial
ALCP	ENSG00000256436.1	TAS2R31	-1.93	-0.01	5.41E-02	0.02	0.07	3.72E-09	9	19	19	3.62E-01	Artery_Tibial
ALCP	ENSG00000095464.9	PDE6C	1.93	0.04	5.41E-02	0.00	0.02	1.21E-03	11	17	17	3.62E-01	Artery_Tibial
ALCP	ENSG00000166347.18	CYB5A	-1.93	-0.02	5.42E-02	0.01	0.17	3.96E-21	22	31	31	3.62E-01	Artery_Tibial
ALCP	ENSG00000108107.14	RPL28	-1.92	-0.25	5.43E-02	0.00	0.17	4.08E-21	1	3	3	3.63E-01	Artery_Tibial
ALCP	ENSG00000105993.14	DNAJB6	-1.92	-0.08	5.44E-02	0.00	0.02	1.10E-03	8	36	36	3.63E-01	Artery_Tibial
ALCP	ENSG00000179218.13	CALR	-1.92	-0.10	5.46E-02	0.00	0.09	2.30E-11	3	10	10	3.64E-01	Artery_Tibial
ALCP	ENSG00000101306.10	MYLK2	-1.92	-0.04	5.47E-02	0.00	0.43	1.00E-63	6	13	13	3.64E-01	Artery_Tibial
ALCP	ENSG00000183011.13	NAA38	1.92	0.03	5.49E-02	0.00	0.06	2.10E-08	7	11	11	3.65E-01	Artery_Tibial
ALCP	ENSG00000139722.6	VPS37B	1.92	0.02	5.49E-02	0.01	0.21	2.81E-26	26	45	45	3.65E-01	Artery_Tibial
ALCP	ENSG00000086991.12	NOX4	-1.92	-0.04	5.49E-02	0.00	0.02	1.33E-03	15	27	27	3.65E-01	Artery_Tibial
ALCP	ENSG00000198961.9	PJA2	1.92	0.05	5.50E-02	0.00	0.05	1.76E-06	25	35	35	3.65E-01	Artery_Tibial
ALCP	ENSG00000198467.13	TPM2	-1.92	-0.06	5.51E-02	0.00	0.07	5.20E-09	21	32	32	3.66E-01	Artery_Tibial
ALCP	ENSG00000197465.13	GYPE	-1.92	-0.02	5.52E-02	0.01	0.02	2.68E-03	10	20	20	3.66E-01	Artery_Tibial
ALCP	ENSG00000185436.11	IFNLR1	1.92	2.16	5.52E-02	0.00	0.02	8.93E-04	5	22	22	3.66E-01	Artery_Tibial
ALCP	ENSG00000167565.12	SERTAD3	-1.92	-0.01	5.52E-02	0.02	0.16	2.21E-20	26	49	49	3.66E-01	Artery_Tibial
ALCP	ENSG00000179119.14	SPTY2D1	-1.92	-0.09	5.53E-02	0.00	0.02	1.39E-03	10	12	12	3.66E-01	Artery_Tibial
ALCP	ENSG00000155849.15	ELMO1	-1.92	-0.14	5.54E-02	0.00	0.02	2.38E-03	15	30	30	3.66E-01	Artery_Tibial
ALCP	ENSG00000226133.6	RP4-683M8.2	-1.92	-0.01	5.54E-02	0.02	0.22	6.50E-28	22	63	63	3.66E-01	Artery_Tibial
ALCP	ENSG00000240771.6	ARHGEF25	1.92	0.01	5.54E-02	0.02	0.23	1.86E-28	12	26	26	3.66E-01	Artery_Tibial
ALCP	ENSG00000204991.10	SPIRE2	-1.91	-0.01	5.55E-02	0.07	0.34	2.67E-46	11	28	28	3.66E-01	Artery_Tibial
ALCP	ENSG00000140945.16	CDH13	-1.91	-0.01	5.57E-02	0.03	0.35	3.25E-50	32	68	68	3.67E-01	Artery_Tibial
ALCP	ENSG00000085999.11	RAD54L	1.91	0.02	5.58E-02	0.01	0.02	6.59E-03	35	48	48	3.67E-01	Artery_Tibial
ALCP	ENSG00000171574.17	ZNF584	-1.91	-0.50	5.58E-02	0.00	0.17	2.75E-21	3	29	29	3.67E-01	Artery_Tibial
ALCP	ENSG00000162998.4	FRZB	-1.91	-0.04	5.59E-02	0.00	0.21	3.14E-26	21	48	48	3.68E-01	Artery_Tibial
ALCP	ENSG00000155846.16	PPARGC1B	-1.91	-0.07	5.60E-02	0.00	0.08	2.09E-10	15	51	51	3.68E-01	Artery_Tibial
ALCP	ENSG00000166140.17	ZFYVE19	1.91	0.01	5.61E-02	0.05	0.50	1.09E-78	10	20	20	3.68E-01	Artery_Tibial
ALCP	ENSG00000097046.12	CDC7	-1.91	-0.01	5.61E-02	0.02	0.14	2.70E-17	41	65	65	3.68E-01	Artery_Tibial
ALCP	ENSG00000005238.19	FAM214B	1.91	0.03	5.61E-02	0.00	0.04	5.95E-06	23	43	43	3.68E-01	Artery_Tibial
ALCP	ENSG00000157214.13	STEAP2	-1.91	-0.01	5.63E-02	0.06	0.42	7.91E-61	45	51	51	3.68E-01	Artery_Tibial
ALCP	ENSG00000102974.14	CTCF	-1.91	-0.04	5.64E-02	0.00	0.05	2.82E-06	6	9	9	3.68E-01	Artery_Tibial
ALCP	ENSG00000145014.17	TMEM44	-1.91	-0.04	5.64E-02	0.00	0.08	1.81E-10	7	24	24	3.68E-01	Artery_Tibial
ALCP	ENSG00000204060.6	FOXO6	1.91	0.03	5.64E-02	0.00	0.08	8.77E-11	24	51	51	3.68E-01	Artery_Tibial
ALCP	ENSG00000246523.7	RP11-736K20.6	1.91	0.03	5.65E-02	0.00	0.14	8.57E-17	7	20	20	3.69E-01	Artery_Tibial
ALCP	ENSG00000095951.16	HIVEP1	1.91	0.05	5.65E-02	0.00	0.01	1.08E-02	42	67	67	3.69E-01	Artery_Tibial
ALCP	ENSG00000198498.9	TMA16	1.91	0.08	5.65E-02	0.00	0.02	1.01E-03	6	8	8	3.69E-01	Artery_Tibial
ALCP	ENSG00000127527.13	EPS15L1	1.90	0.07	5.69E-02	0.00	0.02	6.18E-04	11	21	21	3.70E-01	Artery_Tibial
ALCP	ENSG00000005189.19	AC004381.6	-1.90	-0.03	5.69E-02	0.00	0.10	3.64E-12	13	23	23	3.70E-01	Artery_Tibial
ALCP	ENSG00000010072.15	SPRTN	-1.90	-0.06	5.70E-02	0.00	0.04	4.63E-05	10	24	24	3.71E-01	Artery_Tibial
ALCP	ENSG00000240859.1	AC093627.10	1.90	0.01	5.71E-02	0.05	0.19	2.53E-23	19	28	28	3.71E-01	Artery_Tibial
ALCP	ENSG00000250091.2	DNAH10OS	1.90	0.18	5.71E-02	0.00	0.28	2.98E-36	5	33	33	3.71E-01	Artery_Tibial
ALCP	ENSG00000164291.16	ARSK	-1.90	-0.05	5.72E-02	0.00	0.06	7.67E-08	6	15	15	3.71E-01	Artery_Tibial
ALCP	ENSG00000236383.8	LINC00854	-1.90	-0.02	5.72E-02	0.01	0.08	1.38E-09	25	35	35	3.71E-01	Artery_Tibial
ALCP	ENSG00000011021.21	CLCN6	1.90	0.02	5.73E-02	0.01	0.12	7.08E-15	20	21	21	3.71E-01	Artery_Tibial
ALCP	ENSG00000185787.14	MORF4L1	-1.90	-0.03	5.74E-02	0.00	0.09	8.44E-12	8	17	17	3.72E-01	Artery_Tibial
ALCP	ENSG00000143553.10	SNAPIN	-1.90	-0.06	5.75E-02	0.00	0.02	3.52E-03	5	11	11	3.72E-01	Artery_Tibial
ALCP	ENSG00000136111.12	TBC1D4	1.90	0.01	5.76E-02	0.01	0.22	3.79E-27	35	71	71	3.72E-01	Artery_Tibial
ALCP	ENSG00000141971.12	MVB12A	-1.90	-0.26	5.76E-02	0.00	0.20	1.05E-24	4	14	14	3.72E-01	Artery_Tibial
ALCP	ENSG00000167658.15	EEF2	-1.90	-0.21	5.77E-02	0.00	0.05	3.02E-07	3	15	15	3.72E-01	Artery_Tibial
ALCP	ENSG00000241370.5	RPP21	1.90	0.03	5.77E-02	0.00	0.08	3.63E-10	41	51	51	3.72E-01	Artery_Tibial
ALCP	ENSG00000254470.2	AP5B1	1.90	0.04	5.78E-02	0.00	0.08	3.44E-10	10	14	14	3.72E-01	Artery_Tibial
ALCP	ENSG00000148483.8	TMEM236	1.90	0.09	5.80E-02	0.00	0.02	4.13E-03	7	29	29	3.74E-01	Artery_Tibial
ALCP	ENSG00000112796.9	ENPP5	-1.89	-0.02	5.81E-02	0.01	0.23	2.61E-29	54	100	100	3.74E-01	Artery_Tibial
ALCP	ENSG00000157191.19	NECAP2	-1.89	-0.05	5.81E-02	0.00	0.04	4.34E-05	8	17	17	3.74E-01	Artery_Tibial
ALCP	ENSG00000134285.10	FKBP11	-1.89	-0.02	5.82E-02	0.00	0.12	2.86E-14	18	30	30	3.74E-01	Artery_Tibial
ALCP	ENSG00000104774.12	MAN2B1	-1.89	-0.03	5.84E-02	0.00	0.08	1.36E-09	9	26	26	3.74E-01	Artery_Tibial
ALCP	ENSG00000062370.16	ZNF112	-1.89	-0.01	5.84E-02	0.01	0.10	2.58E-12	18	27	27	3.74E-01	Artery_Tibial
ALCP	ENSG00000115947.13	ORC4	1.89	0.10	5.84E-02	0.00	0.08	8.31E-10	9	10	10	3.74E-01	Artery_Tibial
ALCP	ENSG00000141027.20	NCOR1	1.89	0.05	5.85E-02	0.00	0.05	1.89E-06	10	15	15	3.74E-01	Artery_Tibial
ALCP	ENSG00000175899.14	A2M	-1.89	-0.10	5.85E-02	0.00	0.03	1.12E-04	2	25	25	3.74E-01	Artery_Tibial
ALCP	ENSG00000144645.13	OSBPL10	1.89	0.03	5.86E-02	0.00	0.05	1.27E-06	21	27	27	3.75E-01	Artery_Tibial
ALCP	ENSG00000182141.10	ZNF708	-1.89	-0.01	5.87E-02	0.02	0.16	1.89E-19	15	20	20	3.75E-01	Artery_Tibial
ALCP	ENSG00000117450.13	PRDX1	1.89	0.04	5.87E-02	0.00	0.19	1.67E-24	27	38	38	3.75E-01	Artery_Tibial
ALCP	ENSG00000204540.10	PSORS1C1	-1.89	0.00	5.89E-02	0.14	0.58	1.18E-101	16	37	37	3.75E-01	Artery_Tibial
ALCP	ENSG00000166349.9	RAG1	-1.89	-0.03	5.90E-02	0.00	0.03	5.26E-05	34	78	78	3.76E-01	Artery_Tibial
ALCP	ENSG00000159212.12	CLIC6	-1.89	-0.23	5.91E-02	0.00	0.06	5.35E-08	4	13	13	3.76E-01	Artery_Tibial
ALCP	ENSG00000163412.12	EIF4E3	1.89	0.04	5.91E-02	0.00	0.07	3.33E-09	9	21	21	3.76E-01	Artery_Tibial
ALCP	ENSG00000243335.9	KCTD7	-1.89	-0.05	5.92E-02	0.00	0.02	1.54E-03	18	34	34	3.76E-01	Artery_Tibial
ALCP	ENSG00000180425.11	C11orf71	1.89	0.06	5.92E-02	0.00	0.07	5.56E-09	13	22	22	3.76E-01	Artery_Tibial
ALCP	ENSG00000237523.1	LINC00857	-1.89	-0.01	5.92E-02	0.05	0.27	2.35E-35	44	70	70	3.76E-01	Artery_Tibial
ALCP	ENSG00000164904.17	ALDH7A1	1.89	0.02	5.94E-02	0.01	0.11	8.92E-14	23	46	46	3.77E-01	Artery_Tibial
ALCP	ENSG00000176472.10	ZNF575	1.88	0.02	5.95E-02	0.01	0.33	7.66E-44	14	39	39	3.77E-01	Artery_Tibial
ALCP	ENSG00000204920.10	ZNF155	1.88	0.01	5.95E-02	0.09	0.31	2.98E-42	57	106	106	3.77E-01	Artery_Tibial
ALCP	ENSG00000145194.17	ECE2	1.88	0.11	5.96E-02	0.00	0.01	1.72E-02	8	23	23	3.77E-01	Artery_Tibial
ALCP	ENSG00000103549.21	RNF40	-1.88	-0.02	5.96E-02	0.01	0.09	1.75E-11	26	44	44	3.77E-01	Artery_Tibial
ALCP	ENSG00000102743.14	SLC25A15	1.88	0.01	5.97E-02	0.03	0.16	5.03E-20	26	45	45	3.77E-01	Artery_Tibial
ALCP	ENSG00000276023.4	DUSP14	-1.88	-0.02	5.98E-02	0.01	0.10	1.82E-12	17	24	24	3.77E-01	Artery_Tibial
ALCP	ENSG00000105497.7	ZNF175	-1.88	-0.01	5.98E-02	0.02	0.22	1.24E-27	15	28	28	3.77E-01	Artery_Tibial
ALCP	ENSG00000196739.14	COL27A1	1.88	0.05	5.99E-02	0.00	0.04	1.62E-05	8	10	10	3.77E-01	Artery_Tibial
ALCP	ENSG00000106290.14	TAF6	-1.88	-0.06	5.99E-02	0.00	0.05	2.62E-06	10	30	30	3.77E-01	Artery_Tibial
ALCP	ENSG00000075399.13	VPS9D1	1.88	0.03	5.99E-02	0.00	0.06	6.71E-08	17	45	45	3.77E-01	Artery_Tibial
ALCP	ENSG00000152700.13	SAR1B	1.88	0.05	5.99E-02	0.00	0.02	2.63E-03	7	17	17	3.77E-01	Artery_Tibial
ALCP	ENSG00000160867.14	FGFR4	1.88	0.02	6.00E-02	0.00	0.12	1.07E-14	22	44	44	3.77E-01	Artery_Tibial
ALCP	ENSG00000197361.7	FBXL22	-1.88	-0.04	6.00E-02	0.00	0.12	2.30E-15	19	34	34	3.77E-01	Artery_Tibial
ALCP	ENSG00000112584.13	FAM120B	-1.88	-0.02	6.01E-02	0.01	0.13	3.20E-16	79	87	87	3.77E-01	Artery_Tibial
ALCP	ENSG00000102699.5	PARP4	1.88	0.05	6.01E-02	0.00	0.16	4.99E-20	24	43	43	3.77E-01	Artery_Tibial
ALCP	ENSG00000005156.11	LIG3	1.88	0.03	6.02E-02	0.00	0.24	1.03E-30	6	11	11	3.77E-01	Artery_Tibial
ALCP	ENSG00000166352.15	C11orf74	-1.88	-0.03	6.02E-02	0.00	0.04	1.07E-05	46	56	56	3.77E-01	Artery_Tibial
ALCP	ENSG00000198919.12	DZIP3	-1.88	-0.20	6.02E-02	0.00	0.07	4.11E-09	5	12	12	3.77E-01	Artery_Tibial
ALCP	ENSG00000169223.14	LMAN2	-1.88	-0.08	6.03E-02	0.00	0.05	4.01E-07	14	33	33	3.77E-01	Artery_Tibial
ALCP	ENSG00000171357.5	LURAP1	-1.88	-0.19	6.04E-02	0.00	0.03	1.30E-04	14	25	25	3.77E-01	Artery_Tibial
ALCP	ENSG00000174370.9	C11orf45	-1.87	-0.02	6.10E-02	0.01	0.07	3.80E-09	7	9	9	3.80E-01	Artery_Tibial
ALCP	ENSG00000198300.12	PEG3	-1.87	-0.05	6.10E-02	0.00	0.04	1.42E-05	12	17	17	3.80E-01	Artery_Tibial
ALCP	ENSG00000163125.15	RPRD2	1.87	0.04	6.11E-02	0.00	0.08	1.45E-09	10	15	15	3.80E-01	Artery_Tibial
ALCP	ENSG00000075826.16	SEC31B	-1.87	-0.01	6.12E-02	0.06	0.43	5.80E-64	59	70	70	3.80E-01	Artery_Tibial
ALCP	ENSG00000205356.9	TECPR1	-1.87	-0.05	6.12E-02	0.00	0.15	1.11E-18	23	53	53	3.80E-01	Artery_Tibial
ALCP	ENSG00000144354.13	CDCA7	-1.87	-0.03	6.12E-02	0.00	0.04	4.73E-05	15	15	15	3.80E-01	Artery_Tibial
ALCP	ENSG00000144218.18	AFF3	-1.87	-0.02	6.13E-02	0.01	0.09	5.08E-11	19	24	24	3.81E-01	Artery_Tibial
ALCP	ENSG00000076344.15	RGS11	-1.87	-0.05	6.14E-02	0.00	0.44	1.40E-65	7	17	17	3.81E-01	Artery_Tibial
ALCP	ENSG00000107819.13	SFXN3	-1.87	-0.07	6.14E-02	0.00	0.12	4.57E-15	11	27	27	3.81E-01	Artery_Tibial
ALCP	ENSG00000143198.12	MGST3	-1.87	-0.03	6.15E-02	0.00	0.11	8.10E-14	28	77	77	3.81E-01	Artery_Tibial
ALCP	ENSG00000165568.17	AKR1E2	-1.87	-0.02	6.16E-02	0.01	0.16	2.19E-19	16	49	49	3.81E-01	Artery_Tibial
ALCP	ENSG00000228789.6	HCG22	1.87	0.01	6.16E-02	0.02	0.11	2.14E-13	28	31	31	3.81E-01	Artery_Tibial
ALCP	ENSG00000079462.7	PAFAH1B3	-1.87	-0.15	6.16E-02	0.00	0.01	1.29E-02	1	12	12	3.81E-01	Artery_Tibial
ALCP	ENSG00000144224.16	UBXN4	-1.87	-0.60	6.17E-02	0.00	0.03	1.30E-04	1	12	12	3.81E-01	Artery_Tibial
ALCP	ENSG00000174917.8	C19orf70	-1.87	-0.07	6.17E-02	0.00	0.02	6.53E-04	14	27	27	3.81E-01	Artery_Tibial
ALCP	ENSG00000146223.14	RPL7L1	-1.87	-0.02	6.17E-02	0.01	0.27	1.67E-34	6	14	14	3.81E-01	Artery_Tibial
ALCP	ENSG00000163827.12	LRRC2	1.87	0.02	6.18E-02	0.01	0.13	1.07E-16	3	6	6	3.81E-01	Artery_Tibial
ALCP	ENSG00000197128.11	ZNF772	1.87	0.01	6.18E-02	0.06	0.32	7.79E-43	19	27	27	3.81E-01	Artery_Tibial
ALCP	ENSG00000170270.4	GON7	1.87	0.03	6.19E-02	0.00	0.05	3.52E-06	7	14	14	3.81E-01	Artery_Tibial
ALCP	ENSG00000172081.13	MOB3A	-1.87	-0.32	6.20E-02	0.00	0.02	7.38E-04	1	7	7	3.81E-01	Artery_Tibial
ALCP	ENSG00000145354.9	CISD2	1.87	0.12	6.21E-02	0.00	0.14	6.53E-17	5	32	32	3.81E-01	Artery_Tibial
ALCP	ENSG00000100316.15	RPL3	-1.87	-0.09	6.21E-02	0.00	0.02	2.00E-03	13	29	29	3.81E-01	Artery_Tibial
ALCP	ENSG00000169220.17	RGS14	1.86	0.01	6.23E-02	0.04	0.41	1.61E-60	7	14	14	3.82E-01	Artery_Tibial
ALCP	ENSG00000151779.12	NBAS	1.86	0.04	6.25E-02	0.00	0.01	3.10E-02	13	45	45	3.83E-01	Artery_Tibial
ALCP	ENSG00000168765.16	GSTM4	1.86	0.02	6.25E-02	0.01	0.24	6.29E-30	12	51	51	3.83E-01	Artery_Tibial
ALCP	ENSG00000182054.9	IDH2	1.86	0.12	6.25E-02	0.00	0.08	1.84E-10	3	9	9	3.83E-01	Artery_Tibial
ALCP	ENSG00000065600.12	TMEM206	1.86	0.03	6.26E-02	0.00	0.05	6.60E-07	36	72	72	3.83E-01	Artery_Tibial
ALCP	ENSG00000026508.17	CD44	1.86	0.01	6.26E-02	0.02	0.20	1.06E-25	15	23	23	3.83E-01	Artery_Tibial
ALCP	ENSG00000174684.6	B4GAT1	1.86	0.07	6.28E-02	0.00	0.09	9.05E-11	8	18	18	3.83E-01	Artery_Tibial
ALCP	ENSG00000197457.9	STMN3	-1.86	-0.05	6.29E-02	0.00	0.02	2.89E-03	11	15	15	3.83E-01	Artery_Tibial
ALCP	ENSG00000105325.13	FZR1	-1.86	-0.09	6.29E-02	0.00	0.05	1.50E-06	2	7	7	3.83E-01	Artery_Tibial
ALCP	ENSG00000206262.8	FOXL2NB	1.86	0.02	6.29E-02	0.00	0.03	1.82E-04	6	11	11	3.83E-01	Artery_Tibial
ALCP	ENSG00000167778.8	SPRYD3	-1.86	-34.45	6.30E-02	0.00	0.04	5.12E-06	1	10	10	3.83E-01	Artery_Tibial
ALCP	ENSG00000145919.10	BOD1	1.86	0.16	6.30E-02	0.00	0.03	2.97E-04	12	22	22	3.83E-01	Artery_Tibial
ALCP	ENSG00000114473.13	IQCG	-1.86	-0.01	6.30E-02	0.02	0.12	1.74E-14	12	20	20	3.83E-01	Artery_Tibial
ALCP	ENSG00000080546.13	SESN1	1.86	0.31	6.30E-02	0.00	0.01	2.49E-02	1	4	4	3.83E-01	Artery_Tibial
ALCP	ENSG00000164430.15	MB21D1	-1.86	-0.02	6.31E-02	0.01	0.07	1.85E-08	14	22	22	3.83E-01	Artery_Tibial
ALCP	ENSG00000172123.12	SLFN12	-1.86	-0.06	6.31E-02	0.00	0.14	6.12E-17	13	43	43	3.83E-01	Artery_Tibial
ALCP	ENSG00000273136.6	NBPF26	-1.86	-0.05	6.31E-02	0.00	0.60	1.01E-107	9	38	38	3.83E-01	Artery_Tibial
ALCP	ENSG00000184988.8	TMEM106A	-1.86	-0.02	6.32E-02	0.01	0.13	3.66E-16	13	19	19	3.83E-01	Artery_Tibial
ALCP	ENSG00000141367.11	CLTC	-1.86	-0.41	6.33E-02	0.00	0.02	7.81E-04	1	4	4	3.83E-01	Artery_Tibial
ALCP	ENSG00000077585.13	GPR137B	1.86	0.04	6.36E-02	0.00	0.02	4.72E-03	21	33	33	3.85E-01	Artery_Tibial
ALCP	ENSG00000156574.9	NODAL	1.85	0.03	6.38E-02	0.00	0.09	8.08E-11	23	41	41	3.86E-01	Artery_Tibial
ALCP	ENSG00000172264.16	MACROD2	1.85	0.07	6.39E-02	0.00	0.13	5.44E-17	28	56	56	3.86E-01	Artery_Tibial
ALCP	ENSG00000137216.18	TMEM63B	1.85	0.03	6.40E-02	0.00	0.07	8.30E-09	11	33	33	3.87E-01	Artery_Tibial
ALCP	ENSG00000146476.10	ARMT1	1.85	0.03	6.41E-02	0.00	0.06	6.56E-08	17	22	22	3.87E-01	Artery_Tibial
ALCP	ENSG00000244219.6	GS1-259H13.2	1.85	0.02	6.42E-02	0.01	0.08	2.47E-10	17	18	18	3.87E-01	Artery_Tibial
ALCP	ENSG00000127129.9	EDN2	1.85	0.02	6.42E-02	0.01	0.09	3.81E-11	1	2	2	3.87E-01	Artery_Tibial
ALCP	ENSG00000156502.13	SUPV3L1	1.85	0.11	6.42E-02	0.00	0.03	3.22E-04	9	19	19	3.87E-01	Artery_Tibial
ALCP	ENSG00000263004.1	RP11-166P13.3	-1.85	-0.11	6.43E-02	0.00	0.05	5.65E-07	3	9	9	3.87E-01	Artery_Tibial
ALCP	ENSG00000245149.3	RNF139-AS1	-1.85	-0.27	6.43E-02	0.00	0.04	6.89E-06	4	9	9	3.87E-01	Artery_Tibial
ALCP	ENSG00000176171.11	BNIP3	1.85	0.05	6.43E-02	0.00	0.05	1.90E-06	2	4	4	3.87E-01	Artery_Tibial
ALCP	ENSG00000161714.11	PLCD3	-1.85	-0.02	6.45E-02	0.01	0.16	1.38E-20	20	30	30	3.87E-01	Artery_Tibial
ALCP	ENSG00000166173.10	LARP6	1.85	0.19	6.45E-02	0.00	0.03	1.16E-04	3	6	6	3.87E-01	Artery_Tibial
ALCP	ENSG00000147874.10	HAUS6	1.85	0.05	6.46E-02	0.00	0.13	9.49E-16	17	33	33	3.87E-01	Artery_Tibial
ALCP	ENSG00000162782.15	TDRD5	1.85	0.01	6.47E-02	0.05	0.42	3.44E-63	5	15	15	3.87E-01	Artery_Tibial
ALCP	ENSG00000140511.11	HAPLN3	1.85	0.07	6.48E-02	0.00	0.06	1.26E-07	5	16	16	3.87E-01	Artery_Tibial
ALCP	ENSG00000272447.1	RP11-182L21.6	-1.85	-0.05	6.48E-02	0.00	0.05	2.45E-06	2	6	6	3.87E-01	Artery_Tibial
ALCP	ENSG00000157181.15	C1orf27	-1.85	-0.02	6.48E-02	0.01	0.06	1.18E-07	32	54	54	3.87E-01	Artery_Tibial
ALCP	ENSG00000151067.21	CACNA1C	1.85	0.06	6.49E-02	0.00	0.06	5.07E-08	6	18	18	3.87E-01	Artery_Tibial
ALCP	ENSG00000157326.18	DHRS4	1.85	0.01	6.49E-02	0.02	0.22	2.70E-28	40	73	73	3.87E-01	Artery_Tibial
ALCP	ENSG00000052749.13	RRP12	-1.84	-0.09	6.51E-02	0.00	0.05	4.19E-07	8	21	21	3.88E-01	Artery_Tibial
ALCP	ENSG00000156414.18	TDRD9	-1.84	-0.01	6.52E-02	0.04	0.10	1.15E-12	28	57	57	3.88E-01	Artery_Tibial
ALCP	ENSG00000259207.7	ITGB3	1.84	0.02	6.52E-02	0.01	0.16	2.81E-19	28	44	44	3.88E-01	Artery_Tibial
ALCP	ENSG00000120549.17	KIAA1217	1.84	0.14	6.53E-02	0.00	0.01	2.35E-02	10	14	14	3.88E-01	Artery_Tibial
ALCP	ENSG00000254531.1	FLJ20021	-1.84	-0.02	6.53E-02	0.01	0.15	5.70E-19	20	27	27	3.88E-01	Artery_Tibial
ALCP	ENSG00000106018.13	VIPR2	-1.84	-0.02	6.54E-02	0.01	0.15	3.45E-19	7	17	17	3.88E-01	Artery_Tibial
ALCP	ENSG00000100564.8	PIGH	-1.84	-0.03	6.54E-02	0.00	0.12	5.30E-15	10	18	18	3.88E-01	Artery_Tibial
ALCP	ENSG00000138738.10	PRDM5	-1.84	-0.02	6.55E-02	0.01	0.10	5.54E-13	28	52	52	3.88E-01	Artery_Tibial
ALCP	ENSG00000084636.17	COL16A1	1.84	0.05	6.56E-02	0.00	0.02	6.68E-04	3	7	7	3.89E-01	Artery_Tibial
ALCP	ENSG00000112343.10	TRIM38	1.84	0.03	6.58E-02	0.00	0.03	3.21E-04	13	19	19	3.90E-01	Artery_Tibial
ALCP	ENSG00000141013.16	GAS8	-1.84	-0.08	6.61E-02	0.00	0.37	5.29E-53	9	31	31	3.91E-01	Artery_Tibial
ALCP	ENSG00000100014.19	SPECC1L	-1.84	-0.04	6.61E-02	0.00	0.15	1.67E-18	10	24	24	3.91E-01	Artery_Tibial
ALCP	ENSG00000070831.15	CDC42	-1.84	-0.07	6.62E-02	0.00	0.01	1.91E-02	6	12	12	3.91E-01	Artery_Tibial
ALCP	ENSG00000167676.4	PLIN4	-1.84	-0.03	6.62E-02	0.01	0.11	4.08E-14	6	15	15	3.91E-01	Artery_Tibial
ALCP	ENSG00000004142.11	POLDIP2	1.84	0.04	6.62E-02	0.00	0.03	1.46E-04	16	31	31	3.91E-01	Artery_Tibial
ALCP	ENSG00000204580.13	DDR1	1.84	0.03	6.62E-02	0.00	0.05	2.00E-06	31	62	62	3.91E-01	Artery_Tibial
ALCP	ENSG00000175471.19	MCTP1	1.84	0.24	6.62E-02	0.00	0.06	2.78E-08	6	8	8	3.91E-01	Artery_Tibial
ALCP	ENSG00000272440.1	RP11-379F4.6	-1.84	-0.03	6.64E-02	0.00	0.02	3.76E-03	20	32	32	3.91E-01	Artery_Tibial
ALCP	ENSG00000111725.10	PRKAB1	1.84	0.02	6.64E-02	0.00	0.05	1.01E-06	7	25	25	3.91E-01	Artery_Tibial
ALCP	ENSG00000282556.1	RP11-304C12.5	-1.84	-0.04	6.65E-02	0.00	0.03	2.11E-04	5	10	10	3.91E-01	Artery_Tibial
ALCP	ENSG00000198015.12	MRPL42	1.83	0.01	6.65E-02	0.05	0.35	4.83E-47	16	24	24	3.91E-01	Artery_Tibial
ALCP	ENSG00000178075.19	GRAMD1C	1.83	0.03	6.66E-02	0.01	0.21	8.54E-26	30	52	52	3.91E-01	Artery_Tibial
ALCP	ENSG00000136854.19	STXBP1	-1.83	-0.10	6.67E-02	0.00	0.02	4.45E-03	1	1	1	3.91E-01	Artery_Tibial
ALCP	ENSG00000138653.9	NDST4	-1.83	-0.02	6.67E-02	0.01	0.04	9.28E-06	7	7	7	3.91E-01	Artery_Tibial
ALCP	ENSG00000184979.9	USP18	-1.83	-0.03	6.68E-02	0.00	0.02	1.94E-03	8	36	36	3.91E-01	Artery_Tibial
ALCP	ENSG00000204611.6	ZNF616	1.83	0.07	6.68E-02	0.00	0.04	1.48E-05	5	10	10	3.91E-01	Artery_Tibial
ALCP	ENSG00000081923.11	ATP8B1	-1.83	-0.16	6.68E-02	0.00	0.02	8.87E-04	3	13	13	3.91E-01	Artery_Tibial
ALCP	ENSG00000008838.19	MED24	-1.83	-0.02	6.68E-02	0.01	0.38	3.71E-54	9	26	26	3.91E-01	Artery_Tibial
ALCP	ENSG00000085365.17	SCAMP1	1.83	0.18	6.68E-02	0.00	0.05	3.94E-06	6	31	31	3.91E-01	Artery_Tibial
ALCP	ENSG00000144283.21	PKP4	-1.83	-0.03	6.69E-02	0.00	0.02	8.65E-04	8	8	8	3.91E-01	Artery_Tibial
ALCP	ENSG00000168621.14	GDNF	-1.83	-0.02	6.69E-02	0.01	0.12	2.08E-14	32	52	52	3.91E-01	Artery_Tibial
ALCP	ENSG00000133265.10	HSPBP1	-1.83	-0.14	6.70E-02	0.00	0.02	4.27E-03	1	7	7	3.91E-01	Artery_Tibial
ALCP	ENSG00000168546.10	GFRA2	-1.83	-0.02	6.71E-02	0.01	0.08	1.08E-09	13	48	48	3.91E-01	Artery_Tibial
ALCP	ENSG00000124767.6	GLO1	1.83	0.01	6.71E-02	0.02	0.25	3.49E-32	51	81	81	3.91E-01	Artery_Tibial
ALCP	ENSG00000105202.8	FBL	1.83	0.05	6.71E-02	0.00	0.03	5.61E-05	24	29	29	3.91E-01	Artery_Tibial
ALCP	ENSG00000106460.18	TMEM106B	1.83	0.05	6.73E-02	0.00	0.07	1.23E-08	5	10	10	3.92E-01	Artery_Tibial
ALCP	ENSG00000178802.17	MPI	-1.83	-0.04	6.76E-02	0.00	0.04	1.32E-05	21	27	27	3.93E-01	Artery_Tibial
ALCP	ENSG00000063176.15	SPHK2	-1.83	-0.09	6.76E-02	0.00	0.04	1.44E-05	1	4	4	3.93E-01	Artery_Tibial
ALCP	ENSG00000176148.15	TCP11L1	1.83	0.01	6.77E-02	0.03	0.43	3.46E-63	17	32	32	3.93E-01	Artery_Tibial
ALCP	ENSG00000168658.18	VWA3B	1.83	0.02	6.77E-02	0.01	0.04	1.80E-05	24	47	47	3.93E-01	Artery_Tibial
ALCP	ENSG00000173918.14	C1QTNF1	-1.83	-0.14	6.78E-02	0.00	0.03	5.53E-05	3	10	10	3.93E-01	Artery_Tibial
ALCP	ENSG00000187735.13	TCEA1	-1.83	-0.14	6.78E-02	0.00	0.07	5.14E-09	3	14	14	3.93E-01	Artery_Tibial
ALCP	ENSG00000110906.12	KCTD10	-1.82	-0.02	6.80E-02	0.01	0.16	1.54E-19	17	51	51	3.94E-01	Artery_Tibial
ALCP	ENSG00000176834.13	VSIG10	-1.82	-0.02	6.81E-02	0.00	0.17	5.01E-21	21	51	51	3.94E-01	Artery_Tibial
ALCP	ENSG00000224939.1	LINC00184	1.82	0.04	6.82E-02	0.00	0.04	1.78E-05	12	24	24	3.94E-01	Artery_Tibial
ALCP	ENSG00000164326.4	CARTPT	1.82	0.21	6.82E-02	0.00	0.01	8.90E-03	5	16	16	3.94E-01	Artery_Tibial
ALCP	ENSG00000075035.9	WSCD2	-1.82	-0.31	6.85E-02	0.00	0.03	4.19E-04	4	20	20	3.95E-01	Artery_Tibial
ALCP	ENSG00000176046.8	NUPR1	1.82	0.03	6.87E-02	0.00	0.28	3.21E-37	8	25	25	3.96E-01	Artery_Tibial
ALCP	ENSG00000044459.14	CNTLN	1.82	0.15	6.89E-02	0.00	0.17	2.52E-21	6	25	25	3.96E-01	Artery_Tibial
ALCP	ENSG00000224531.5	SMIM13	1.82	0.04	6.90E-02	0.00	0.03	1.76E-04	16	21	21	3.96E-01	Artery_Tibial
ALCP	ENSG00000230724.9	LINC01001	1.82	0.02	6.90E-02	0.01	0.03	2.29E-04	11	20	20	3.96E-01	Artery_Tibial
ALCP	ENSG00000198740.8	ZNF652	-1.82	-0.06	6.90E-02	0.00	0.06	1.82E-07	6	18	18	3.96E-01	Artery_Tibial
ALCP	ENSG00000172803.17	SNX32	-1.82	-0.01	6.91E-02	0.07	0.26	4.93E-34	15	18	18	3.96E-01	Artery_Tibial
ALCP	ENSG00000166896.7	ATP23	-1.82	0.00	6.91E-02	0.27	0.70	1.91E-146	14	23	23	3.96E-01	Artery_Tibial
ALCP	ENSG00000198825.12	INPP5F	1.82	0.07	6.91E-02	0.00	0.04	5.70E-06	6	15	15	3.96E-01	Artery_Tibial
ALCP	ENSG00000090432.6	MUL1	-1.82	-0.01	6.92E-02	0.02	0.31	7.88E-43	28	57	57	3.96E-01	Artery_Tibial
ALCP	ENSG00000120306.9	CYSTM1	1.82	0.02	6.92E-02	0.01	0.22	2.63E-27	17	28	28	3.96E-01	Artery_Tibial
ALCP	ENSG00000174564.12	IL20RB	-1.82	-0.01	6.92E-02	0.05	0.07	6.94E-10	38	82	82	3.96E-01	Artery_Tibial
ALCP	ENSG00000104312.7	RIPK2	1.82	0.05	6.93E-02	0.00	0.02	8.28E-03	15	31	31	3.97E-01	Artery_Tibial
ALCP	ENSG00000125445.10	MRPS7	1.82	0.04	6.94E-02	0.00	0.12	3.17E-14	6	16	16	3.97E-01	Artery_Tibial
ALCP	ENSG00000177879.15	AP3S1	-1.82	-0.05	6.94E-02	0.00	0.15	5.26E-18	19	40	40	3.97E-01	Artery_Tibial
ALCP	ENSG00000149541.9	B3GAT3	-1.81	-0.07	6.95E-02	0.00	0.03	6.75E-05	6	6	6	3.97E-01	Artery_Tibial
ALCP	ENSG00000250067.11	YJEFN3	-1.81	-0.02	6.95E-02	0.01	0.09	6.06E-12	38	61	61	3.97E-01	Artery_Tibial
ALCP	ENSG00000050405.13	LIMA1	1.81	0.03	6.96E-02	0.00	0.17	4.97E-21	15	27	27	3.97E-01	Artery_Tibial
ALCP	ENSG00000187122.16	SLIT1	1.81	0.01	6.99E-02	0.06	0.20	1.56E-25	16	23	23	3.98E-01	Artery_Tibial
ALCP	ENSG00000221838.9	AP4M1	-1.81	-0.01	6.99E-02	0.05	0.29	7.53E-38	25	51	51	3.98E-01	Artery_Tibial
ALCP	ENSG00000156876.9	SASS6	-1.81	-0.02	6.99E-02	0.01	0.06	1.76E-07	34	53	53	3.98E-01	Artery_Tibial
ALCP	ENSG00000238290.1	RP11-431K24.1	1.81	0.03	7.00E-02	0.00	0.06	1.11E-07	7	9	9	3.98E-01	Artery_Tibial
ALCP	ENSG00000196152.10	ZNF79	-1.81	-0.01	7.00E-02	0.01	0.11	4.09E-13	27	38	38	3.98E-01	Artery_Tibial
ALCP	ENSG00000143847.15	PPFIA4	1.81	0.03	7.02E-02	0.01	0.17	5.54E-21	5	11	11	3.99E-01	Artery_Tibial
ALCP	ENSG00000175352.10	NRIP3	1.81	0.02	7.05E-02	0.01	0.04	9.51E-06	8	14	14	4.00E-01	Artery_Tibial
ALCP	ENSG00000143578.15	CREB3L4	1.81	0.02	7.05E-02	0.01	0.21	9.17E-27	26	37	37	4.00E-01	Artery_Tibial
ALCP	ENSG00000198939.7	ZFP2	1.81	0.44	7.06E-02	0.00	0.03	4.60E-04	6	12	12	4.00E-01	Artery_Tibial
ALCP	ENSG00000258366.7	RTEL1	1.81	0.01	7.07E-02	0.01	0.25	3.72E-32	17	31	31	4.00E-01	Artery_Tibial
ALCP	ENSG00000242247.10	ARFGAP3	1.81	0.04	7.07E-02	0.00	0.12	8.89E-15	15	28	28	4.00E-01	Artery_Tibial
ALCP	ENSG00000170579.16	DLGAP1	-1.81	-0.01	7.07E-02	0.03	0.22	1.13E-27	7	7	7	4.00E-01	Artery_Tibial
ALCP	ENSG00000173145.11	NOC3L	-1.81	-0.03	7.08E-02	0.00	0.06	2.06E-08	14	25	25	4.00E-01	Artery_Tibial
ALCP	ENSG00000089094.18	KDM2B	-1.81	-0.08	7.09E-02	0.00	0.06	5.34E-08	11	22	22	4.00E-01	Artery_Tibial
ALCP	ENSG00000272777.1	RP11-571L19.8	1.81	0.01	7.09E-02	0.06	0.39	3.69E-56	34	45	45	4.00E-01	Artery_Tibial
ALCP	ENSG00000196993.8	NPIPB9	1.81	0.01	7.09E-02	0.05	0.20	6.58E-25	5	7	7	4.00E-01	Artery_Tibial
ALCP	ENSG00000141127.14	PRPSAP2	1.81	0.01	7.09E-02	0.02	0.52	9.29E-86	11	24	24	4.00E-01	Artery_Tibial
ALCP	ENSG00000181826.9	RELL1	1.81	0.02	7.10E-02	0.01	0.05	1.12E-06	24	57	57	4.00E-01	Artery_Tibial
ALCP	ENSG00000183793.13	NPIPA5	-1.80	0.00	7.14E-02	0.18	0.48	8.19E-75	42	82	82	4.02E-01	Artery_Tibial
ALCP	ENSG00000167186.10	COQ7	1.80	0.12	7.14E-02	0.00	0.13	1.58E-16	3	19	19	4.02E-01	Artery_Tibial
ALCP	ENSG00000163961.4	RNF168	-1.80	-0.03	7.15E-02	0.00	0.08	4.09E-10	24	34	34	4.02E-01	Artery_Tibial
ALCP	ENSG00000131669.9	NINJ1	1.80	0.01	7.16E-02	0.02	0.14	1.62E-17	34	63	63	4.02E-01	Artery_Tibial
ALCP	ENSG00000178031.16	ADAMTSL1	1.80	0.31	7.18E-02	0.00	0.03	2.21E-04	9	38	38	4.03E-01	Artery_Tibial
ALCP	ENSG00000177721.4	ANXA2R	-1.80	-0.06	7.18E-02	0.00	0.02	1.19E-03	5	6	6	4.03E-01	Artery_Tibial
ALCP	ENSG00000181016.9	LSMEM1	1.80	0.01	7.21E-02	0.02	0.16	2.74E-20	27	36	36	4.04E-01	Artery_Tibial
ALCP	ENSG00000189157.13	FAM47E	1.80	0.01	7.21E-02	0.04	0.27	2.54E-35	34	53	53	4.04E-01	Artery_Tibial
ALCP	ENSG00000151657.11	KIN	1.80	0.12	7.23E-02	0.00	0.03	1.44E-04	4	11	11	4.05E-01	Artery_Tibial
ALCP	ENSG00000175832.12	ETV4	-1.80	-0.01	7.25E-02	0.09	0.37	2.39E-51	19	38	38	4.05E-01	Artery_Tibial
ALCP	ENSG00000185838.13	GNB1L	1.80	0.02	7.25E-02	0.01	0.12	1.52E-15	5	13	13	4.05E-01	Artery_Tibial
ALCP	ENSG00000153774.8	CFDP1	1.80	0.15	7.25E-02	0.00	0.09	2.67E-11	4	13	13	4.05E-01	Artery_Tibial
ALCP	ENSG00000243480.7	AMY2A	1.80	2.09	7.25E-02	0.00	0.03	3.74E-04	1	5	5	4.05E-01	Artery_Tibial
ALCP	ENSG00000168763.15	CNNM3	-1.79	-0.06	7.27E-02	0.00	0.03	4.08E-04	5	5	5	4.05E-01	Artery_Tibial
ALCP	ENSG00000137501.17	SYTL2	-1.79	-0.04	7.27E-02	0.00	0.14	5.08E-17	12	19	19	4.05E-01	Artery_Tibial
ALCP	ENSG00000249915.7	PDCD6	1.79	0.02	7.28E-02	0.00	0.13	7.84E-16	38	43	43	4.06E-01	Artery_Tibial
ALCP	ENSG00000138688.15	KIAA1109	1.79	0.03	7.28E-02	0.00	0.04	1.94E-05	26	49	49	4.06E-01	Artery_Tibial
ALCP	ENSG00000137392.9	CLPS	1.79	0.01	7.30E-02	0.01	0.03	1.69E-04	21	56	56	4.06E-01	Artery_Tibial
ALCP	ENSG00000125863.18	MKKS	1.79	0.03	7.30E-02	0.00	0.16	7.31E-20	22	44	44	4.06E-01	Artery_Tibial
ALCP	ENSG00000183066.14	WBP2NL	-1.79	-0.01	7.30E-02	0.02	0.11	4.98E-13	10	16	16	4.06E-01	Artery_Tibial
ALCP	ENSG00000088899.14	LZTS3	-1.79	-0.02	7.31E-02	0.00	0.11	2.88E-13	9	24	24	4.06E-01	Artery_Tibial
ALCP	ENSG00000001084.10	GCLC	1.79	0.05	7.31E-02	0.00	0.01	1.68E-02	25	38	38	4.06E-01	Artery_Tibial
ALCP	ENSG00000158792.15	SPATA2L	-1.79	-0.22	7.32E-02	0.00	0.06	3.14E-08	6	11	11	4.06E-01	Artery_Tibial
ALCP	ENSG00000100294.12	MCAT	1.79	0.05	7.33E-02	0.00	0.10	7.56E-13	12	28	28	4.06E-01	Artery_Tibial
ALCP	ENSG00000197885.10	NKIRAS1	-1.79	-0.04	7.34E-02	0.00	0.11	9.85E-14	9	26	26	4.06E-01	Artery_Tibial
ALCP	ENSG00000138029.13	HADHB	-1.79	-0.01	7.36E-02	0.01	0.12	2.12E-14	31	49	49	4.07E-01	Artery_Tibial
ALCP	ENSG00000244617.2	ASPRV1	-1.79	-0.02	7.38E-02	0.01	0.07	6.82E-09	16	19	19	4.08E-01	Artery_Tibial
ALCP	ENSG00000106686.16	SPATA6L	1.79	0.02	7.38E-02	0.01	0.08	2.78E-10	30	79	79	4.08E-01	Artery_Tibial
ALCP	ENSG00000153574.8	RPIA	1.79	0.10	7.38E-02	0.00	0.05	9.87E-07	11	26	26	4.08E-01	Artery_Tibial
ALCP	ENSG00000149485.18	FADS1	-1.79	-0.02	7.39E-02	0.01	0.06	1.02E-07	12	23	23	4.08E-01	Artery_Tibial
ALCP	ENSG00000109062.11	SLC9A3R1	1.79	0.01	7.40E-02	0.01	0.12	2.67E-14	29	68	68	4.08E-01	Artery_Tibial
ALCP	ENSG00000272279.1	RP11-157J24.2	-1.79	0.00	7.40E-02	0.22	0.61	7.08E-113	37	85	85	4.08E-01	Artery_Tibial
ALCP	ENSG00000136868.10	SLC31A1	1.79	0.20	7.41E-02	0.00	0.05	2.74E-07	1	3	3	4.08E-01	Artery_Tibial
ALCP	ENSG00000180448.10	ARHGAP45	-1.79	-0.09	7.41E-02	0.00	0.02	7.26E-04	7	19	19	4.08E-01	Artery_Tibial
ALCP	ENSG00000169629.11	RGPD8	-1.79	-0.01	7.42E-02	0.10	0.57	1.70E-97	20	33	33	4.08E-01	Artery_Tibial
ALCP	ENSG00000189280.3	GJB5	-1.78	-0.04	7.44E-02	0.00	0.08	1.55E-10	21	36	36	4.09E-01	Artery_Tibial
ALCP	ENSG00000095787.21	WAC	1.78	0.05	7.45E-02	0.00	0.08	1.05E-09	33	57	57	4.09E-01	Artery_Tibial
ALCP	ENSG00000189362.11	NEMP2	1.78	0.01	7.45E-02	0.05	0.21	2.66E-26	38	57	57	4.09E-01	Artery_Tibial
ALCP	ENSG00000263812.5	LINC00908	1.78	0.02	7.47E-02	0.01	0.02	5.20E-03	41	101	101	4.09E-01	Artery_Tibial
ALCP	ENSG00000168772.10	CXXC4	1.78	0.08	7.47E-02	0.00	0.07	2.10E-09	8	19	19	4.09E-01	Artery_Tibial
ALCP	ENSG00000170290.3	SLN	-1.78	-0.03	7.47E-02	0.00	0.01	2.62E-02	10	34	34	4.09E-01	Artery_Tibial
ALCP	ENSG00000113068.9	PFDN1	1.78	0.01	7.48E-02	0.01	0.19	5.66E-24	7	7	7	4.09E-01	Artery_Tibial
ALCP	ENSG00000104723.20	TUSC3	1.78	0.01	7.49E-02	0.01	0.05	9.35E-07	47	87	87	4.09E-01	Artery_Tibial
ALCP	ENSG00000154743.17	TSEN2	-1.78	-0.01	7.50E-02	0.02	0.12	2.38E-15	43	70	70	4.09E-01	Artery_Tibial
ALCP	ENSG00000124302.12	CHST8	1.78	0.03	7.51E-02	0.00	0.13	1.94E-15	16	37	37	4.09E-01	Artery_Tibial
ALCP	ENSG00000124194.16	GDAP1L1	-1.78	-0.04	7.51E-02	0.00	0.03	7.99E-05	3	15	15	4.09E-01	Artery_Tibial
ALCP	ENSG00000008018.8	PSMB1	-1.78	-0.15	7.51E-02	0.00	0.05	8.47E-07	1	9	9	4.09E-01	Artery_Tibial
ALCP	ENSG00000179833.4	SERTAD2	1.78	0.18	7.51E-02	0.00	0.14	3.85E-17	5	11	11	4.09E-01	Artery_Tibial
ALCP	ENSG00000186790.5	FOXE3	-1.78	-0.01	7.51E-02	0.01	0.04	2.45E-05	37	46	46	4.09E-01	Artery_Tibial
ALCP	ENSG00000276234.4	TADA2A	-1.78	0.00	7.54E-02	0.13	0.55	3.60E-91	17	36	36	4.10E-01	Artery_Tibial
ALCP	ENSG00000169857.7	AVEN	1.78	0.01	7.54E-02	0.02	0.24	8.88E-31	34	49	49	4.10E-01	Artery_Tibial
ALCP	ENSG00000101335.9	MYL9	-1.78	-0.06	7.54E-02	0.00	0.03	1.41E-04	10	16	16	4.10E-01	Artery_Tibial
ALCP	ENSG00000168394.10	TAP1	1.78	0.02	7.55E-02	0.01	0.05	3.11E-06	18	25	25	4.10E-01	Artery_Tibial
ALCP	ENSG00000096092.5	TMEM14A	1.78	0.28	7.56E-02	0.00	0.01	1.41E-02	3	8	8	4.10E-01	Artery_Tibial
ALCP	ENSG00000213658.11	LAT	-1.78	-0.02	7.56E-02	0.00	0.10	2.08E-12	7	16	16	4.11E-01	Artery_Tibial
ALCP	ENSG00000089335.20	ZNF302	1.78	0.01	7.57E-02	0.04	0.34	9.47E-47	29	47	47	4.11E-01	Artery_Tibial
ALCP	ENSG00000123200.16	ZC3H13	1.78	0.06	7.58E-02	0.00	0.05	2.95E-06	14	20	20	4.11E-01	Artery_Tibial
ALCP	ENSG00000108344.14	PSMD3	-1.77	-0.03	7.59E-02	0.00	0.01	2.12E-02	21	49	49	4.11E-01	Artery_Tibial
ALCP	ENSG00000174885.12	NLRP6	-1.77	-0.08	7.59E-02	0.00	0.02	1.24E-03	2	8	8	4.11E-01	Artery_Tibial
ALCP	ENSG00000073150.13	PANX2	-1.77	-0.03	7.59E-02	0.00	0.01	1.13E-02	11	15	15	4.11E-01	Artery_Tibial
ALCP	ENSG00000178852.15	EFCAB13	1.77	0.01	7.59E-02	0.03	0.38	1.00E-54	37	64	64	4.11E-01	Artery_Tibial
ALCP	ENSG00000105983.20	LMBR1	1.77	0.04	7.62E-02	0.00	0.08	2.00E-10	24	62	62	4.11E-01	Artery_Tibial
ALCP	ENSG00000111860.13	CEP85L	-1.77	-0.07	7.62E-02	0.00	0.06	1.43E-07	6	24	24	4.11E-01	Artery_Tibial
ALCP	ENSG00000053371.12	AKR7A2	1.77	0.10	7.64E-02	0.00	0.09	5.70E-11	4	27	27	4.12E-01	Artery_Tibial
ALCP	ENSG00000241163.7	LINC00877	-1.77	-0.15	7.64E-02	0.00	0.12	2.18E-15	6	22	22	4.12E-01	Artery_Tibial
ALCP	ENSG00000128040.10	SPINK2	-1.77	-0.01	7.64E-02	0.05	0.20	4.19E-25	8	10	10	4.12E-01	Artery_Tibial
ALCP	ENSG00000189050.15	RNFT1	-1.77	-0.02	7.65E-02	0.01	0.06	9.07E-08	24	37	37	4.12E-01	Artery_Tibial
ALCP	ENSG00000230731.2	RP11-478K15.6	-1.77	-0.24	7.66E-02	0.00	0.01	1.59E-02	3	20	20	4.12E-01	Artery_Tibial
ALCP	ENSG00000260306.1	RP11-645C24.5	1.77	0.01	7.66E-02	0.04	0.31	1.37E-41	9	21	21	4.12E-01	Artery_Tibial
ALCP	ENSG00000170425.3	ADORA2B	1.77	0.02	7.67E-02	0.01	0.49	2.75E-76	7	22	22	4.12E-01	Artery_Tibial
ALCP	ENSG00000176105.13	YES1	1.77	0.06	7.67E-02	0.00	0.05	1.91E-06	5	14	14	4.12E-01	Artery_Tibial
ALCP	ENSG00000115590.13	IL1R2	-1.77	-0.07	7.69E-02	0.00	0.01	9.47E-03	22	31	31	4.13E-01	Artery_Tibial
ALCP	ENSG00000226686.7	LINC01535	1.77	0.00	7.71E-02	0.14	0.56	3.10E-95	22	34	34	4.13E-01	Artery_Tibial
ALCP	ENSG00000181610.12	MRPS23	-1.77	-0.44	7.72E-02	0.00	0.03	8.75E-05	2	12	12	4.13E-01	Artery_Tibial
ALCP	ENSG00000158270.11	COLEC12	-1.77	-0.02	7.72E-02	0.01	0.06	7.12E-08	28	70	70	4.13E-01	Artery_Tibial
ALCP	ENSG00000115255.10	REEP6	1.77	1.63	7.74E-02	0.00	0.05	2.88E-06	1	5	5	4.14E-01	Artery_Tibial
ALCP	ENSG00000169905.12	TOR1AIP2	-1.77	-0.02	7.74E-02	0.00	0.07	1.08E-08	6	14	14	4.14E-01	Artery_Tibial
ALCP	ENSG00000186854.10	TRABD2A	1.77	20659.09	7.75E-02	0.00	0.01	1.03E-02	1	26	26	4.14E-01	Artery_Tibial
ALCP	ENSG00000161544.9	CYGB	-1.77	-0.05	7.75E-02	0.00	0.02	3.12E-03	8	11	11	4.14E-01	Artery_Tibial
ALCP	ENSG00000255250.1	CTD-2005H7.2	1.77	0.02	7.75E-02	0.01	0.03	1.13E-04	19	31	31	4.14E-01	Artery_Tibial
ALCP	ENSG00000134851.12	TMEM165	1.76	0.08	7.76E-02	0.00	0.06	3.19E-08	2	4	4	4.14E-01	Artery_Tibial
ALCP	ENSG00000267313.7	KC6	1.76	0.02	7.76E-02	0.01	0.03	2.27E-04	21	36	36	4.14E-01	Artery_Tibial
ALCP	ENSG00000131351.14	HAUS8	1.76	0.02	7.77E-02	0.01	0.10	9.92E-13	10	25	25	4.14E-01	Artery_Tibial
ALCP	ENSG00000205609.12	EIF3CL	-1.76	-0.14	7.77E-02	0.00	0.02	3.55E-03	1	4	4	4.14E-01	Artery_Tibial
ALCP	ENSG00000070950.9	RAD18	1.76	0.02	7.78E-02	0.01	0.12	2.06E-14	18	22	22	4.14E-01	Artery_Tibial
ALCP	ENSG00000197081.12	IGF2R	1.76	0.03	7.80E-02	0.00	0.03	7.08E-05	35	57	57	4.15E-01	Artery_Tibial
ALCP	ENSG00000049449.8	RCN1	-1.76	-0.01	7.82E-02	0.01	0.26	3.84E-34	11	22	22	4.15E-01	Artery_Tibial
ALCP	ENSG00000104611.11	SH2D4A	-1.76	-0.66	7.82E-02	0.00	0.03	5.63E-05	3	9	9	4.15E-01	Artery_Tibial
ALCP	ENSG00000198393.7	ZNF26	1.76	1.56	7.83E-02	0.00	0.04	8.96E-06	2	24	24	4.15E-01	Artery_Tibial
ALCP	ENSG00000138399.17	FASTKD1	1.76	0.02	7.83E-02	0.01	0.10	8.21E-13	8	9	9	4.15E-01	Artery_Tibial
ALCP	ENSG00000105136.20	ZNF419	-1.76	-0.01	7.83E-02	0.03	0.22	1.42E-28	29	62	62	4.15E-01	Artery_Tibial
ALCP	ENSG00000184009.9	ACTG1	1.76	0.03	7.87E-02	0.01	0.13	1.17E-15	14	25	25	4.17E-01	Artery_Tibial
ALCP	ENSG00000254772.9	EEF1G	1.76	0.03	7.88E-02	0.00	0.17	6.23E-21	5	10	10	4.17E-01	Artery_Tibial
ALCP	ENSG00000271584.2	RP11-89C3.4	1.76	0.01	7.89E-02	0.08	0.34	1.41E-47	39	83	83	4.17E-01	Artery_Tibial
ALCP	ENSG00000242498.7	ARPIN	1.76	0.23	7.89E-02	0.00	0.06	6.12E-08	5	14	14	4.17E-01	Artery_Tibial
ALCP	ENSG00000119938.8	PPP1R3C	1.76	0.01	7.89E-02	0.01	0.12	2.03E-15	24	27	27	4.17E-01	Artery_Tibial
ALCP	ENSG00000245937.7	LINC01184	-1.76	-0.06	7.91E-02	0.00	0.20	2.24E-26	4	13	13	4.17E-01	Artery_Tibial
ALCP	ENSG00000131507.10	NDFIP1	-1.76	-0.13	7.91E-02	0.00	0.03	4.77E-05	12	57	57	4.17E-01	Artery_Tibial
ALCP	ENSG00000237491.8	RP11-206L10.9	-1.76	-0.05	7.91E-02	0.00	0.31	7.73E-41	6	19	19	4.17E-01	Artery_Tibial
ALCP	ENSG00000164619.8	BMPER	1.76	0.02	7.91E-02	0.01	0.10	4.08E-12	23	40	40	4.17E-01	Artery_Tibial
ALCP	ENSG00000157184.6	CPT2	1.75	0.03	7.94E-02	0.00	0.08	3.02E-10	8	17	17	4.18E-01	Artery_Tibial
ALCP	ENSG00000184182.18	UBE2F	-1.75	-0.16	7.95E-02	0.00	0.29	2.42E-39	2	10	10	4.19E-01	Artery_Tibial
ALCP	ENSG00000270020.1	RP11-463O9.9	-1.75	-0.01	7.96E-02	0.06	0.42	1.39E-61	10	48	48	4.19E-01	Artery_Tibial
ALCP	ENSG00000177051.5	FBXO46	1.75	0.04	7.97E-02	0.00	0.02	4.40E-03	32	49	49	4.19E-01	Artery_Tibial
ALCP	ENSG00000178386.12	ZNF223	1.75	0.01	7.98E-02	0.03	0.21	4.27E-26	19	27	27	4.19E-01	Artery_Tibial
ALCP	ENSG00000174021.10	GNG5	-1.75	-0.05	7.98E-02	0.00	0.05	2.94E-06	15	32	32	4.19E-01	Artery_Tibial
ALCP	ENSG00000164338.9	UTP15	1.75	0.03	7.99E-02	0.00	0.13	4.58E-16	26	37	37	4.19E-01	Artery_Tibial
ALCP	ENSG00000123104.11	ITPR2	-1.75	-0.06	8.00E-02	0.00	0.02	3.54E-03	28	46	46	4.19E-01	Artery_Tibial
ALCP	ENSG00000134077.15	THUMPD3	1.75	0.01	8.01E-02	0.02	0.23	9.61E-29	12	15	15	4.19E-01	Artery_Tibial
ALCP	ENSG00000254415.3	SIGLEC14	1.75	0.01	8.01E-02	0.06	0.22	1.38E-27	32	58	58	4.19E-01	Artery_Tibial
ALCP	ENSG00000162194.12	LBHD1	-1.75	-0.01	8.02E-02	0.03	0.18	3.24E-22	20	28	28	4.19E-01	Artery_Tibial
ALCP	ENSG00000178217.13	SH2D4B	1.75	0.04	8.02E-02	0.00	0.02	1.14E-03	6	18	18	4.19E-01	Artery_Tibial
ALCP	ENSG00000170113.15	NIPA1	1.75	0.15	8.02E-02	0.00	0.14	1.38E-17	5	41	41	4.19E-01	Artery_Tibial
ALCP	ENSG00000099337.4	KCNK6	-1.75	-0.07	8.03E-02	0.00	0.01	1.12E-02	6	9	9	4.19E-01	Artery_Tibial
ALCP	ENSG00000179071.4	CCDC89	1.75	0.04	8.04E-02	0.00	0.21	3.51E-26	7	11	11	4.20E-01	Artery_Tibial
ALCP	ENSG00000106443.15	PHF14	-1.75	-0.03	8.04E-02	0.00	0.05	4.23E-07	8	13	13	4.20E-01	Artery_Tibial
ALCP	ENSG00000260423.1	RP13-735L24.1	-1.75	-0.08	8.06E-02	0.00	0.12	3.44E-15	1	20	20	4.20E-01	Artery_Tibial
ALCP	ENSG00000270607.1	RP11-359E10.1	-1.75	-0.04	8.08E-02	0.00	0.06	1.58E-07	26	42	42	4.21E-01	Artery_Tibial
ALCP	ENSG00000041988.15	THAP3	1.74	0.01	8.10E-02	0.04	0.29	1.83E-39	21	28	28	4.22E-01	Artery_Tibial
ALCP	ENSG00000135913.10	USP37	1.74	0.04	8.10E-02	0.00	0.03	8.73E-05	7	8	8	4.22E-01	Artery_Tibial
ALCP	ENSG00000113140.10	SPARC	1.74	0.03	8.11E-02	0.00	0.19	1.83E-23	24	46	46	4.22E-01	Artery_Tibial
ALCP	ENSG00000165406.15	8-Mar	-1.74	-0.07	8.12E-02	0.00	0.13	6.59E-16	12	31	31	4.22E-01	Artery_Tibial
ALCP	ENSG00000110925.6	CSRNP2	-1.74	-0.09	8.13E-02	0.00	0.03	4.32E-04	4	9	9	4.22E-01	Artery_Tibial
ALCP	ENSG00000107201.9	DDX58	1.74	0.18	8.13E-02	0.00	0.02	6.02E-04	1	14	14	4.22E-01	Artery_Tibial
ALCP	ENSG00000119899.12	SLC17A5	-1.74	-0.02	8.13E-02	0.01	0.08	2.69E-10	19	24	24	4.22E-01	Artery_Tibial
ALCP	ENSG00000104412.7	EMC2	-1.74	-0.05	8.14E-02	0.00	0.06	3.18E-08	11	24	24	4.22E-01	Artery_Tibial
ALCP	ENSG00000187566.5	NHLRC1	1.74	0.04	8.15E-02	0.00	0.02	2.54E-03	7	9	9	4.22E-01	Artery_Tibial
ALCP	ENSG00000241468.7	ATP5J2	1.74	0.05	8.16E-02	0.00	0.06	1.61E-07	10	12	12	4.22E-01	Artery_Tibial
ALCP	ENSG00000233421.4	LINC01783	1.74	0.02	8.16E-02	0.01	0.08	1.95E-10	40	83	83	4.22E-01	Artery_Tibial
ALCP	ENSG00000100485.11	SOS2	-1.74	-0.05	8.17E-02	0.00	0.05	1.63E-06	4	4	4	4.22E-01	Artery_Tibial
ALCP	ENSG00000115363.13	EVA1A	-1.74	-0.23	8.18E-02	0.00	0.02	4.90E-03	5	14	14	4.23E-01	Artery_Tibial
ALCP	ENSG00000105186.15	ANKRD27	-1.74	-0.01	8.20E-02	0.03	0.33	1.57E-44	37	57	57	4.23E-01	Artery_Tibial
ALCP	ENSG00000132669.12	RIN2	-1.74	-0.03	8.20E-02	0.00	0.06	2.45E-08	11	44	44	4.23E-01	Artery_Tibial
ALCP	ENSG00000197535.14	MYO5A	-1.74	-0.02	8.21E-02	0.01	0.05	1.10E-06	17	45	45	4.24E-01	Artery_Tibial
ALCP	ENSG00000204839.8	MROH6	-1.74	-0.01	8.23E-02	0.02	0.21	2.65E-26	34	67	67	4.24E-01	Artery_Tibial
ALCP	ENSG00000172955.17	ADH6	1.74	0.01	8.23E-02	0.02	0.18	1.49E-22	36	98	98	4.24E-01	Artery_Tibial
ALCP	ENSG00000248869.5	RP11-138I17.1	-1.74	-0.04	8.24E-02	0.00	0.02	9.48E-04	19	43	43	4.24E-01	Artery_Tibial
ALCP	ENSG00000233117.2	LINC00702	1.74	0.05	8.24E-02	0.00	0.31	5.98E-41	11	35	35	4.24E-01	Artery_Tibial
ALCP	ENSG00000188372.14	ZP3	1.74	0.00	8.24E-02	0.13	0.63	2.91E-117	20	39	39	4.24E-01	Artery_Tibial
ALCP	ENSG00000168395.15	ING5	1.74	0.51	8.24E-02	0.00	0.20	2.26E-25	5	19	19	4.24E-01	Artery_Tibial
ALCP	ENSG00000054219.10	LY75	1.74	0.05	8.27E-02	0.00	0.52	5.59E-84	10	21	21	4.25E-01	Artery_Tibial
ALCP	ENSG00000137522.17	RNF121	1.73	0.07	8.28E-02	0.00	0.02	1.36E-03	4	11	11	4.25E-01	Artery_Tibial
ALCP	ENSG00000178789.8	CD300LB	1.73	0.05	8.29E-02	0.00	0.02	1.86E-03	5	23	23	4.25E-01	Artery_Tibial
ALCP	ENSG00000101255.10	TRIB3	-1.73	-0.01	8.30E-02	0.06	0.30	1.07E-40	6	16	16	4.25E-01	Artery_Tibial
ALCP	ENSG00000213366.12	GSTM2	1.73	0.04	8.30E-02	0.00	0.04	3.25E-05	18	46	46	4.25E-01	Artery_Tibial
ALCP	ENSG00000151490.13	PTPRO	1.73	0.06	8.30E-02	0.00	0.04	4.26E-06	15	36	36	4.25E-01	Artery_Tibial
ALCP	ENSG00000215271.7	HOMEZ	1.73	0.05	8.31E-02	0.00	0.04	9.68E-06	14	33	33	4.25E-01	Artery_Tibial
ALCP	ENSG00000122970.15	IFT81	-1.73	-0.23	8.31E-02	0.00	0.01	1.71E-02	7	21	21	4.25E-01	Artery_Tibial
ALCP	ENSG00000278845.4	MRPL45	1.73	0.04	8.32E-02	0.00	0.06	4.13E-08	21	49	49	4.25E-01	Artery_Tibial
ALCP	ENSG00000079691.17	CARMIL1	-1.73	-0.02	8.32E-02	0.00	0.11	8.86E-15	11	20	20	4.25E-01	Artery_Tibial
ALCP	ENSG00000160229.11	ZNF66	1.73	0.05	8.33E-02	0.00	0.04	5.13E-06	10	14	14	4.25E-01	Artery_Tibial
ALCP	ENSG00000014138.8	POLA2	-1.73	-0.02	8.33E-02	0.00	0.05	3.41E-06	9	10	10	4.25E-01	Artery_Tibial
ALCP	ENSG00000243477.5	NAT6	1.73	0.02	8.34E-02	0.01	0.08	5.03E-10	4	4	4	4.25E-01	Artery_Tibial
ALCP	ENSG00000118939.17	UCHL3	1.73	0.08	8.35E-02	0.00	0.31	4.94E-42	19	74	74	4.25E-01	Artery_Tibial
ALCP	ENSG00000105618.13	PRPF31	1.73	0.10	8.35E-02	0.00	0.04	7.22E-06	10	19	19	4.25E-01	Artery_Tibial
ALCP	ENSG00000224389.8	C4B	-1.73	-0.01	8.35E-02	0.02	0.12	7.04E-15	76	94	94	4.25E-01	Artery_Tibial
ALCP	ENSG00000092203.13	TOX4	1.73	0.02	8.35E-02	0.01	0.30	1.34E-40	10	21	21	4.25E-01	Artery_Tibial
ALCP	ENSG00000170775.2	GPR37	-1.73	-0.03	8.37E-02	0.00	0.02	1.13E-03	3	16	16	4.25E-01	Artery_Tibial
ALCP	ENSG00000137474.19	MYO7A	-1.73	-0.03	8.37E-02	0.00	0.03	5.22E-05	20	31	31	4.25E-01	Artery_Tibial
ALCP	ENSG00000112320.11	SOBP	-1.73	-0.09	8.37E-02	0.00	0.01	1.80E-02	26	47	47	4.25E-01	Artery_Tibial
ALCP	ENSG00000151834.15	GABRA2	1.73	0.02	8.39E-02	0.01	0.05	3.78E-07	26	34	34	4.26E-01	Artery_Tibial
ALCP	ENSG00000004534.14	RBM6	1.73	0.01	8.40E-02	0.05	0.52	6.46E-84	31	33	33	4.26E-01	Artery_Tibial
ALCP	ENSG00000053328.8	METTL24	-1.73	-0.03	8.40E-02	0.00	0.05	3.60E-07	14	21	21	4.26E-01	Artery_Tibial
ALCP	ENSG00000136235.15	GPNMB	1.73	0.02	8.40E-02	0.00	0.04	5.04E-06	33	60	60	4.26E-01	Artery_Tibial
ALCP	ENSG00000166451.13	CENPN	1.73	0.04	8.42E-02	0.00	0.03	6.86E-05	11	22	22	4.26E-01	Artery_Tibial
ALCP	ENSG00000026950.16	BTN3A1	-1.73	-0.02	8.42E-02	0.01	0.19	2.83E-24	41	46	46	4.26E-01	Artery_Tibial
ALCP	ENSG00000140682.18	TGFB1I1	-1.73	-0.02	8.45E-02	0.01	0.14	1.94E-17	8	17	17	4.27E-01	Artery_Tibial
ALCP	ENSG00000163453.11	IGFBP7	1.72	0.06	8.46E-02	0.00	0.01	2.43E-02	17	30	30	4.27E-01	Artery_Tibial
ALCP	ENSG00000176974.19	SHMT1	1.72	0.02	8.46E-02	0.01	0.66	2.14E-130	5	20	20	4.27E-01	Artery_Tibial
ALCP	ENSG00000231133.6	HAR1B	1.72	0.02	8.47E-02	0.01	0.05	2.95E-06	14	32	32	4.27E-01	Artery_Tibial
ALCP	ENSG00000144230.16	GPR17	1.72	0.01	8.47E-02	0.03	0.46	2.44E-71	33	91	91	4.27E-01	Artery_Tibial
ALCP	ENSG00000181885.18	CLDN7	1.72	0.11	8.48E-02	0.00	0.07	3.16E-09	4	18	18	4.27E-01	Artery_Tibial
ALCP	ENSG00000063180.8	CA11	-1.72	-0.16	8.49E-02	0.00	0.01	1.14E-02	9	21	21	4.27E-01	Artery_Tibial
ALCP	ENSG00000228043.5	AC097721.2	1.72	1.02	8.49E-02	0.00	0.01	1.26E-02	2	30	30	4.27E-01	Artery_Tibial
ALCP	ENSG00000179855.5	GIPC3	1.72	0.07	8.49E-02	0.00	0.03	1.48E-04	7	14	14	4.27E-01	Artery_Tibial
ALCP	ENSG00000187736.12	NHEJ1	1.72	0.08	8.51E-02	0.00	0.11	8.86E-14	5	28	28	4.27E-01	Artery_Tibial
ALCP	ENSG00000137075.17	RNF38	1.72	0.08	8.51E-02	0.00	0.17	7.32E-21	23	43	43	4.27E-01	Artery_Tibial
ALCP	ENSG00000154265.15	ABCA5	1.72	0.06	8.53E-02	0.00	0.03	9.29E-05	5	18	18	4.27E-01	Artery_Tibial
ALCP	ENSG00000235100.3	RP11-80H5.9	1.72	0.04	8.53E-02	0.00	0.10	1.00E-12	17	36	36	4.27E-01	Artery_Tibial
ALCP	ENSG00000256806.5	C17orf100	-1.72	-0.06	8.54E-02	0.00	0.06	9.43E-08	6	18	18	4.27E-01	Artery_Tibial
ALCP	ENSG00000214562.14	NUTM2D	-1.72	-0.05	8.54E-02	0.00	0.16	4.28E-20	16	31	31	4.27E-01	Artery_Tibial
ALCP	ENSG00000120262.9	CCDC170	-1.72	-0.03	8.54E-02	0.00	0.03	2.55E-04	24	29	29	4.27E-01	Artery_Tibial
ALCP	ENSG00000112218.8	GPR63	1.72	0.02	8.55E-02	0.01	0.19	1.12E-23	24	35	35	4.27E-01	Artery_Tibial
ALCP	ENSG00000196141.13	SPATS2L	1.72	0.03	8.55E-02	0.00	0.04	6.41E-06	24	44	44	4.27E-01	Artery_Tibial
ALCP	ENSG00000168502.17	MTCL1	-1.72	-0.02	8.56E-02	0.01	0.07	1.71E-09	28	94	94	4.27E-01	Artery_Tibial
ALCP	ENSG00000138079.13	SLC3A1	1.72	0.06	8.56E-02	0.00	0.02	8.29E-04	5	12	12	4.27E-01	Artery_Tibial
ALCP	ENSG00000255455.2	RP11-890B15.3	-1.72	-0.03	8.56E-02	0.00	0.06	9.62E-08	8	11	11	4.27E-01	Artery_Tibial
ALCP	ENSG00000145244.11	CORIN	-1.72	-0.04	8.57E-02	0.00	0.02	1.30E-03	8	11	11	4.27E-01	Artery_Tibial
ALCP	ENSG00000225828.1	FAM229A	-1.72	-0.94	8.57E-02	0.00	0.02	3.84E-03	1	3	3	4.28E-01	Artery_Tibial
ALCP	ENSG00000136122.15	BORA	-1.72	-0.05	8.58E-02	0.00	0.03	5.45E-04	4	15	15	4.28E-01	Artery_Tibial
ALCP	ENSG00000136872.17	ALDOB	-1.72	-0.31	8.60E-02	0.00	0.07	6.93E-09	2	11	11	4.28E-01	Artery_Tibial
ALCP	ENSG00000093183.13	SEC22C	1.72	0.07	8.60E-02	0.00	0.06	2.58E-07	23	26	26	4.28E-01	Artery_Tibial
ALCP	ENSG00000119844.15	AFTPH	-1.72	-0.04	8.61E-02	0.00	0.02	1.87E-03	46	82	82	4.28E-01	Artery_Tibial
ALCP	ENSG00000075415.12	SLC25A3	-1.72	-0.06	8.61E-02	0.00	0.07	4.93E-09	5	13	13	4.28E-01	Artery_Tibial
ALCP	ENSG00000165506.14	DNAAF2	-1.71	-0.02	8.64E-02	0.00	0.03	1.53E-04	25	25	25	4.29E-01	Artery_Tibial
ALCP	ENSG00000006740.16	ARHGAP44	1.71	0.06	8.64E-02	0.00	0.03	1.43E-04	12	41	41	4.29E-01	Artery_Tibial
ALCP	ENSG00000222041.10	CYTOR	-1.71	-0.07	8.65E-02	0.00	0.09	3.45E-11	8	21	21	4.29E-01	Artery_Tibial
ALCP	ENSG00000249096.6	RP11-290F5.1	-1.71	-0.03	8.66E-02	0.00	0.02	5.89E-03	23	56	56	4.30E-01	Artery_Tibial
ALCP	ENSG00000166446.14	CDYL2	1.71	0.03	8.67E-02	0.00	0.06	2.91E-08	10	15	15	4.30E-01	Artery_Tibial
ALCP	ENSG00000067221.13	STOML1	-1.71	-0.02	8.69E-02	0.01	0.17	1.47E-20	7	11	11	4.30E-01	Artery_Tibial
ALCP	ENSG00000124602.9	UNC5CL	-1.71	-0.04	8.71E-02	0.00	0.03	3.66E-04	14	19	19	4.31E-01	Artery_Tibial
ALCP	ENSG00000011638.10	TMEM159	1.71	0.03	8.72E-02	0.00	0.06	3.02E-08	8	9	9	4.31E-01	Artery_Tibial
ALCP	ENSG00000174915.11	PTDSS2	1.71	0.02	8.72E-02	0.01	0.09	1.50E-11	16	23	23	4.31E-01	Artery_Tibial
ALCP	ENSG00000161203.13	AP2M1	-1.71	-0.03	8.72E-02	0.00	0.07	1.03E-08	9	13	13	4.31E-01	Artery_Tibial
ALCP	ENSG00000178015.4	GPR150	-1.71	-0.02	8.74E-02	0.01	0.10	5.41E-12	22	33	33	4.32E-01	Artery_Tibial
ALCP	ENSG00000128928.8	IVD	1.71	0.01	8.75E-02	0.04	0.35	1.42E-49	18	50	50	4.32E-01	Artery_Tibial
ALCP	ENSG00000141431.10	ASXL3	-1.71	-0.03	8.76E-02	0.00	0.05	1.47E-06	5	21	21	4.32E-01	Artery_Tibial
ALCP	ENSG00000160838.13	LRRC71	1.71	0.02	8.76E-02	0.01	0.04	1.10E-05	29	75	75	4.32E-01	Artery_Tibial
ALCP	ENSG00000142937.11	RPS8	1.71	0.07	8.78E-02	0.00	0.19	2.55E-23	5	22	22	4.32E-01	Artery_Tibial
ALCP	ENSG00000109445.10	ZNF330	1.71	0.07	8.78E-02	0.00	0.24	2.37E-30	2	12	12	4.32E-01	Artery_Tibial
ALCP	ENSG00000172638.12	EFEMP2	1.71	0.06	8.79E-02	0.00	0.09	1.10E-11	15	30	30	4.32E-01	Artery_Tibial
ALCP	ENSG00000121440.14	PDZRN3	-1.71	-0.20	8.79E-02	0.00	0.41	2.82E-60	7	28	28	4.32E-01	Artery_Tibial
ALCP	ENSG00000186204.14	CYP4F12	-1.71	-0.03	8.79E-02	0.00	0.05	3.55E-07	44	56	56	4.32E-01	Artery_Tibial
ALCP	ENSG00000270659.1	RP11-105N14.1	-1.71	-0.04	8.80E-02	0.00	0.06	1.48E-07	12	26	26	4.32E-01	Artery_Tibial
ALCP	ENSG00000130956.13	HABP4	1.71	0.04	8.80E-02	0.00	0.01	1.36E-02	19	47	47	4.32E-01	Artery_Tibial
ALCP	ENSG00000054690.13	PLEKHH1	-1.71	-0.02	8.80E-02	0.01	0.11	2.40E-13	13	23	23	4.32E-01	Artery_Tibial
ALCP	ENSG00000133101.9	CCNA1	1.71	0.03	8.81E-02	0.00	0.04	3.18E-06	16	32	32	4.32E-01	Artery_Tibial
ALCP	ENSG00000177990.11	DPY19L2	-1.71	-0.02	8.81E-02	0.01	0.29	6.49E-39	13	19	19	4.32E-01	Artery_Tibial
ALCP	ENSG00000203877.8	RIPPLY2	-1.70	-0.01	8.83E-02	0.01	0.08	1.28E-09	35	38	38	4.32E-01	Artery_Tibial
ALCP	ENSG00000188312.13	CENPP	1.70	0.01	8.84E-02	0.02	0.51	2.08E-80	28	45	45	4.32E-01	Artery_Tibial
ALCP	ENSG00000156269.4	NAA11	1.70	0.03	8.84E-02	0.01	0.08	1.05E-10	36	68	68	4.32E-01	Artery_Tibial
ALCP	ENSG00000164114.18	MAP9	-1.70	-0.01	8.85E-02	0.01	0.20	2.49E-25	19	30	30	4.32E-01	Artery_Tibial
ALCP	ENSG00000197562.9	RAB40C	-1.70	-0.01	8.85E-02	0.05	0.45	1.05E-67	22	34	34	4.32E-01	Artery_Tibial
ALCP	ENSG00000116032.5	GRIN3B	-1.70	-0.08	8.85E-02	0.00	0.18	7.38E-23	7	29	29	4.32E-01	Artery_Tibial
ALCP	ENSG00000198075.9	SULT1C4	1.70	0.02	8.85E-02	0.01	0.06	2.26E-07	25	34	34	4.32E-01	Artery_Tibial
ALCP	ENSG00000165526.8	RPUSD4	1.70	0.02	8.87E-02	0.01	0.05	9.25E-07	44	88	88	4.32E-01	Artery_Tibial
ALCP	ENSG00000178163.7	ZNF518B	-1.70	-0.01	8.87E-02	0.01	0.13	9.32E-17	30	32	32	4.32E-01	Artery_Tibial
ALCP	ENSG00000095637.21	SORBS1	-1.70	-0.05	8.88E-02	0.00	0.07	2.20E-08	10	33	33	4.32E-01	Artery_Tibial
ALCP	ENSG00000101161.7	PRPF6	1.70	0.04	8.89E-02	0.00	0.04	3.31E-06	35	76	76	4.32E-01	Artery_Tibial
ALCP	ENSG00000197136.4	PCNX3	-1.70	-0.16	8.89E-02	0.00	0.03	1.23E-04	3	10	10	4.32E-01	Artery_Tibial
ALCP	ENSG00000120458.10	MSANTD2	-1.70	-0.05	8.89E-02	0.00	0.02	3.00E-03	14	34	34	4.32E-01	Artery_Tibial
ALCP	ENSG00000124466.8	LYPD3	1.70	0.03	8.93E-02	0.00	0.08	9.28E-10	5	15	15	4.34E-01	Artery_Tibial
ALCP	ENSG00000072609.17	CHFR	-1.70	-0.15	8.93E-02	0.00	0.11	9.71E-14	2	29	29	4.34E-01	Artery_Tibial
ALCP	ENSG00000127955.15	GNAI1	-1.70	-0.04	8.96E-02	0.00	0.02	1.92E-03	20	35	35	4.35E-01	Artery_Tibial
ALCP	ENSG00000263257.1	RP11-65J21.4	-1.70	-0.43	8.98E-02	0.00	0.02	3.16E-03	3	12	12	4.36E-01	Artery_Tibial
ALCP	ENSG00000248360.7	LINC00504	1.70	0.02	8.99E-02	0.01	0.05	6.71E-07	45	64	64	4.36E-01	Artery_Tibial
ALCP	ENSG00000164576.11	SAP30L	1.69	0.03	9.01E-02	0.00	0.09	1.00E-11	12	17	17	4.36E-01	Artery_Tibial
ALCP	ENSG00000084674.14	APOB	-1.69	-0.05	9.03E-02	0.00	0.04	2.45E-05	11	22	22	4.36E-01	Artery_Tibial
ALCP	ENSG00000183807.7	FAM162B	-1.69	-0.04	9.03E-02	0.00	0.10	1.41E-12	7	15	15	4.36E-01	Artery_Tibial
ALCP	ENSG00000189171.14	S100A13	-1.69	-0.04	9.03E-02	0.00	0.09	3.59E-11	13	23	23	4.36E-01	Artery_Tibial
ALCP	ENSG00000103544.14	C16orf62	1.69	0.03	9.03E-02	0.00	0.09	7.66E-12	39	49	49	4.36E-01	Artery_Tibial
ALCP	ENSG00000106636.7	YKT6	1.69	0.02	9.03E-02	0.01	0.19	1.01E-23	10	13	13	4.36E-01	Artery_Tibial
ALCP	ENSG00000134202.10	GSTM3	1.69	0.03	9.05E-02	0.00	0.65	7.83E-127	10	31	31	4.37E-01	Artery_Tibial
ALCP	ENSG00000165985.9	C1QL3	1.69	0.00	9.05E-02	0.31	0.53	1.41E-89	27	41	41	4.37E-01	Artery_Tibial
ALCP	ENSG00000050748.17	MAPK9	-1.69	-0.11	9.06E-02	0.00	0.21	1.82E-26	10	29	29	4.37E-01	Artery_Tibial
ALCP	ENSG00000109576.13	AADAT	-1.69	-0.01	9.07E-02	0.04	0.37	1.29E-51	20	27	27	4.37E-01	Artery_Tibial
ALCP	ENSG00000183426.16	NPIPA1	1.69	0.00	9.07E-02	0.16	0.46	4.45E-70	27	62	62	4.37E-01	Artery_Tibial
ALCP	ENSG00000138311.15	ZNF365	1.69	0.03	9.08E-02	0.00	0.06	9.90E-08	15	19	19	4.37E-01	Artery_Tibial
ALCP	ENSG00000014164.6	ZC3H3	1.69	0.07	9.10E-02	0.00	0.16	5.75E-20	6	28	28	4.37E-01	Artery_Tibial
ALCP	ENSG00000197530.12	MIB2	1.69	0.04	9.10E-02	0.00	0.04	4.72E-06	15	35	35	4.37E-01	Artery_Tibial
ALCP	ENSG00000175643.8	RMI2	1.69	0.00	9.11E-02	0.09	0.35	4.26E-49	28	46	46	4.38E-01	Artery_Tibial
ALCP	ENSG00000089123.15	TASP1	-1.69	-0.12	9.11E-02	0.00	0.10	6.60E-13	10	25	25	4.38E-01	Artery_Tibial
ALCP	ENSG00000168300.13	PCMTD1	-1.69	-0.13	9.12E-02	0.00	0.02	2.79E-03	12	20	20	4.38E-01	Artery_Tibial
ALCP	ENSG00000166557.12	TMED3	-1.69	-0.02	9.13E-02	0.02	0.15	5.05E-20	21	55	55	4.38E-01	Artery_Tibial
ALCP	ENSG00000174013.7	FBXO45	1.69	0.05	9.14E-02	0.00	0.01	8.10E-03	7	8	8	4.38E-01	Artery_Tibial
ALCP	ENSG00000155463.12	OXA1L	-1.69	-0.08	9.15E-02	0.00	0.02	2.41E-03	13	41	41	4.38E-01	Artery_Tibial
ALCP	ENSG00000120539.14	MASTL	-1.69	-0.01	9.15E-02	0.11	0.48	2.35E-75	22	25	25	4.38E-01	Artery_Tibial
ALCP	ENSG00000046889.18	PREX2	1.69	0.01	9.18E-02	0.02	0.21	6.18E-27	25	36	36	4.39E-01	Artery_Tibial
ALCP	ENSG00000124784.8	RIOK1	1.69	0.04	9.19E-02	0.00	0.17	1.16E-20	5	8	8	4.39E-01	Artery_Tibial
ALCP	ENSG00000051108.14	HERPUD1	1.69	0.03	9.19E-02	0.00	0.04	3.92E-05	15	28	28	4.39E-01	Artery_Tibial
ALCP	ENSG00000054523.17	KIF1B	-1.68	-0.04	9.20E-02	0.00	0.03	1.36E-04	10	18	18	4.40E-01	Artery_Tibial
ALCP	ENSG00000100364.18	KIAA0930	-1.68	-0.71	9.23E-02	0.00	0.20	1.09E-25	1	10	10	4.40E-01	Artery_Tibial
ALCP	ENSG00000132600.16	PRMT7	-1.68	-0.01	9.23E-02	0.07	0.48	5.95E-75	29	47	47	4.40E-01	Artery_Tibial
ALCP	ENSG00000184752.12	NDUFA12	1.68	0.09	9.24E-02	0.00	0.03	3.99E-04	12	19	19	4.40E-01	Artery_Tibial
ALCP	ENSG00000104093.13	DMXL2	1.68	1.37	9.25E-02	0.00	0.08	2.17E-10	3	21	21	4.40E-01	Artery_Tibial
ALCP	ENSG00000245556.2	SCAMP1-AS1	1.68	0.03	9.25E-02	0.00	0.11	3.61E-14	17	31	31	4.40E-01	Artery_Tibial
ALCP	ENSG00000168679.17	SLC16A4	-1.68	-0.03	9.25E-02	0.00	0.04	1.88E-05	26	42	42	4.40E-01	Artery_Tibial
ALCP	ENSG00000137414.5	FAM8A1	1.68	0.07	9.26E-02	0.00	0.17	5.02E-21	24	52	52	4.40E-01	Artery_Tibial
ALCP	ENSG00000051009.10	FAM160A2	-1.68	-0.01	9.26E-02	0.04	0.33	6.96E-45	12	23	23	4.40E-01	Artery_Tibial
ALCP	ENSG00000163935.13	SFMBT1	-1.68	-0.02	9.27E-02	0.01	0.06	3.24E-08	10	14	14	4.40E-01	Artery_Tibial
ALCP	ENSG00000274317.1	RP11-93G5.1	1.68	0.02	9.27E-02	0.01	0.02	2.47E-03	22	30	30	4.40E-01	Artery_Tibial
ALCP	ENSG00000176623.11	RMDN1	1.68	0.01	9.28E-02	0.01	0.31	1.25E-40	49	69	69	4.41E-01	Artery_Tibial
ALCP	ENSG00000103932.11	RPAP1	1.68	0.01	9.32E-02	0.04	0.31	1.18E-41	5	16	16	4.42E-01	Artery_Tibial
ALCP	ENSG00000165323.15	FAT3	-1.68	-0.06	9.34E-02	0.00	0.02	5.83E-04	8	20	20	4.43E-01	Artery_Tibial
ALCP	ENSG00000168427.8	KLHL30	1.68	0.04	9.34E-02	0.00	0.03	1.97E-04	34	65	65	4.43E-01	Artery_Tibial
ALCP	ENSG00000171843.15	MLLT3	1.68	0.03	9.35E-02	0.00	0.04	1.12E-05	10	38	38	4.43E-01	Artery_Tibial
ALCP	ENSG00000104870.12	FCGRT	1.68	0.06	9.36E-02	0.00	0.04	4.54E-05	16	22	22	4.43E-01	Artery_Tibial
ALCP	ENSG00000258499.1	RP11-862G15.2	-1.68	-0.03	9.37E-02	0.00	0.04	2.61E-05	8	15	15	4.43E-01	Artery_Tibial
ALCP	ENSG00000099331.13	MYO9B	1.68	0.12	9.38E-02	0.00	0.07	1.01E-08	8	11	11	4.43E-01	Artery_Tibial
ALCP	ENSG00000063438.16	AHRR	-1.67	-0.01	9.40E-02	0.06	0.12	7.56E-15	13	31	31	4.43E-01	Artery_Tibial
ALCP	ENSG00000270093.1	AP000473.8	1.67	0.61	9.40E-02	0.00	0.08	1.57E-09	1	10	10	4.43E-01	Artery_Tibial
ALCP	ENSG00000109610.5	SOD3	1.67	0.06	9.40E-02	0.00	0.02	1.17E-03	14	36	36	4.43E-01	Artery_Tibial
ALCP	ENSG00000196655.11	TRAPPC4	1.67	0.01	9.40E-02	0.07	0.44	1.38E-66	10	20	20	4.43E-01	Artery_Tibial
ALCP	ENSG00000105849.5	TWISTNB	-1.67	-0.01	9.41E-02	0.02	0.26	6.83E-34	18	32	32	4.44E-01	Artery_Tibial
ALCP	ENSG00000148730.6	EIF4EBP2	1.67	0.10	9.41E-02	0.00	0.14	7.65E-18	8	21	21	4.44E-01	Artery_Tibial
ALCP	ENSG00000188352.12	FOCAD	1.67	0.03	9.43E-02	0.00	0.05	8.80E-07	17	59	59	4.44E-01	Artery_Tibial
ALCP	ENSG00000119401.10	TRIM32	-1.67	-0.08	9.44E-02	0.00	0.02	7.16E-04	7	18	18	4.44E-01	Artery_Tibial
ALCP	ENSG00000159917.15	ZNF235	1.67	0.03	9.45E-02	0.00	0.01	2.00E-02	29	67	67	4.44E-01	Artery_Tibial
ALCP	ENSG00000188554.13	NBR1	-1.67	-0.03	9.45E-02	0.00	0.08	1.80E-10	8	18	18	4.44E-01	Artery_Tibial
ALCP	ENSG00000156966.6	B3GNT7	1.67	0.01	9.50E-02	0.01	0.14	9.98E-18	15	20	20	4.46E-01	Artery_Tibial
ALCP	ENSG00000100490.9	CDKL1	1.67	0.01	9.51E-02	0.02	0.12	6.19E-15	18	43	43	4.46E-01	Artery_Tibial
ALCP	ENSG00000248265.1	FLJ12825	1.67	0.02	9.52E-02	0.01	0.53	6.05E-87	10	18	18	4.47E-01	Artery_Tibial
ALCP	ENSG00000138386.16	NAB1	1.67	0.08	9.53E-02	0.00	0.03	1.74E-04	13	38	38	4.47E-01	Artery_Tibial
ALCP	ENSG00000244625.5	MIATNB	-1.67	-0.01	9.55E-02	0.01	0.03	1.37E-04	32	91	91	4.48E-01	Artery_Tibial
ALCP	ENSG00000111581.9	NUP107	-1.67	-0.01	9.56E-02	0.01	0.26	2.61E-35	15	36	36	4.48E-01	Artery_Tibial
ALCP	ENSG00000130312.6	MRPL34	1.67	0.01	9.57E-02	0.04	0.47	3.28E-72	5	5	5	4.48E-01	Artery_Tibial
ALCP	ENSG00000126858.16	RHOT1	1.67	0.02	9.59E-02	0.00	0.16	9.45E-20	28	61	61	4.48E-01	Artery_Tibial
ALCP	ENSG00000162222.13	TTC9C	-1.67	-0.01	9.59E-02	0.02	0.15	1.35E-18	23	25	25	4.48E-01	Artery_Tibial
ALCP	ENSG00000117122.13	MFAP2	1.66	0.03	9.59E-02	0.00	0.14	1.03E-16	6	19	19	4.48E-01	Artery_Tibial
ALCP	ENSG00000180758.11	GPR157	-1.66	-0.06	9.59E-02	0.00	0.03	1.28E-04	14	32	32	4.48E-01	Artery_Tibial
ALCP	ENSG00000130508.10	PXDN	1.66	0.14	9.63E-02	0.00	0.02	2.62E-03	4	11	11	4.49E-01	Artery_Tibial
ALCP	ENSG00000061273.17	HDAC7	1.66	0.04	9.64E-02	0.00	0.06	5.63E-08	31	54	54	4.49E-01	Artery_Tibial
ALCP	ENSG00000283196.1	RP4-614C10.2	-1.66	-0.06	9.64E-02	0.00	0.06	8.48E-08	35	56	56	4.49E-01	Artery_Tibial
ALCP	ENSG00000177025.3	C19orf18	-1.66	-0.02	9.65E-02	0.00	0.05	2.12E-06	18	37	37	4.49E-01	Artery_Tibial
ALCP	ENSG00000231437.3	LINC01750	1.66	0.04	9.65E-02	0.00	0.06	3.62E-08	17	45	45	4.49E-01	Artery_Tibial
ALCP	ENSG00000136378.14	ADAMTS7	-1.66	-0.01	9.65E-02	0.04	0.30	4.68E-41	27	43	43	4.49E-01	Artery_Tibial
ALCP	ENSG00000136156.12	ITM2B	1.66	0.03	9.67E-02	0.00	0.02	8.02E-03	12	22	22	4.50E-01	Artery_Tibial
ALCP	ENSG00000142178.7	SIK1	-1.66	-0.01	9.68E-02	0.01	0.04	4.79E-05	25	51	51	4.50E-01	Artery_Tibial
ALCP	ENSG00000175166.16	PSMD2	1.66	0.73	9.69E-02	0.00	0.17	4.32E-22	1	3	3	4.50E-01	Artery_Tibial
ALCP	ENSG00000125450.10	NUP85	-1.66	-0.01	9.69E-02	0.03	0.48	7.41E-74	6	13	13	4.50E-01	Artery_Tibial
ALCP	ENSG00000110514.19	MADD	1.66	0.02	9.69E-02	0.00	0.04	5.40E-06	13	14	14	4.50E-01	Artery_Tibial
ALCP	ENSG00000267673.6	FDX2	1.66	0.04	9.69E-02	0.00	0.01	2.56E-02	11	16	16	4.50E-01	Artery_Tibial
ALCP	ENSG00000138459.8	SLC35A5	-1.66	-0.14	9.70E-02	0.00	0.19	1.79E-23	8	27	27	4.50E-01	Artery_Tibial
ALCP	ENSG00000105866.13	SP4	-1.66	-0.05	9.74E-02	0.00	0.06	6.00E-08	26	79	79	4.51E-01	Artery_Tibial
ALCP	ENSG00000198093.10	ZNF649	-1.66	-0.01	9.75E-02	0.01	0.14	7.40E-17	20	32	32	4.51E-01	Artery_Tibial
ALCP	ENSG00000118600.11	TMEM5	-1.66	-0.02	9.75E-02	0.01	0.24	3.47E-31	7	12	12	4.51E-01	Artery_Tibial
ALCP	ENSG00000124772.11	CPNE5	1.66	0.02	9.76E-02	0.00	0.10	1.03E-12	22	42	42	4.51E-01	Artery_Tibial
ALCP	ENSG00000125912.10	NCLN	-1.66	-0.03	9.76E-02	0.00	0.39	1.14E-56	3	12	12	4.51E-01	Artery_Tibial
ALCP	ENSG00000204514.9	ZNF814	-1.66	-0.06	9.78E-02	0.00	0.02	6.06E-04	5	12	12	4.52E-01	Artery_Tibial
ALCP	ENSG00000091972.18	CD200	-1.66	-0.03	9.78E-02	0.00	0.06	5.71E-08	21	49	49	4.52E-01	Artery_Tibial
ALCP	ENSG00000272334.1	RP11-129K12.1	1.65	0.03	9.81E-02	0.00	0.04	2.02E-05	1	1	1	4.52E-01	Artery_Tibial
ALCP	ENSG00000164251.4	F2RL1	-1.65	-0.01	9.82E-02	0.05	0.27	1.79E-35	15	31	31	4.52E-01	Artery_Tibial
ALCP	ENSG00000105996.6	HOXA2	1.65	0.01	9.82E-02	0.03	0.19	5.00E-23	20	41	41	4.52E-01	Artery_Tibial
ALCP	ENSG00000117153.15	KLHL12	-1.65	-0.04	9.82E-02	0.00	0.04	1.14E-05	8	20	20	4.52E-01	Artery_Tibial
ALCP	ENSG00000164934.13	DCAF13	1.65	0.03	9.82E-02	0.00	0.06	2.20E-07	12	12	12	4.52E-01	Artery_Tibial
ALCP	ENSG00000125257.13	ABCC4	-1.65	-0.04	9.83E-02	0.00	0.08	1.32E-09	6	12	12	4.52E-01	Artery_Tibial
ALCP	ENSG00000235358.1	RP11-399E6.1	1.65	0.01	9.83E-02	0.05	0.21	4.60E-27	32	57	57	4.52E-01	Artery_Tibial
ALCP	ENSG00000138061.11	CYP1B1	-1.65	-0.01	9.83E-02	0.01	0.08	6.14E-10	15	34	34	4.52E-01	Artery_Tibial
ALCP	ENSG00000140157.14	NIPA2	1.65	0.06	9.84E-02	0.00	0.02	3.06E-03	5	66	66	4.52E-01	Artery_Tibial
ALCP	ENSG00000196427.13	NBPF4	-1.65	-0.01	9.84E-02	0.01	0.03	2.05E-04	39	95	95	4.52E-01	Artery_Tibial
ALCP	ENSG00000140400.16	MAN2C1	-1.65	-0.01	9.85E-02	0.03	0.56	4.15E-97	17	28	28	4.52E-01	Artery_Tibial
ALCP	ENSG00000143156.13	NME7	-1.65	-0.01	9.86E-02	0.02	0.39	1.55E-56	13	41	41	4.52E-01	Artery_Tibial
ALCP	ENSG00000255327.1	RP11-555G19.1	1.65	0.02	9.87E-02	0.00	0.02	8.46E-04	5	5	5	4.52E-01	Artery_Tibial
ALCP	ENSG00000142156.14	COL6A1	-1.65	-0.67	9.87E-02	0.00	0.32	1.25E-42	1	53	53	4.52E-01	Artery_Tibial
ALCP	ENSG00000136514.2	RTP4	-1.65	-0.03	9.87E-02	0.00	0.08	9.43E-10	10	16	16	4.52E-01	Artery_Tibial
ALCP	ENSG00000226516.7	FAM138B	1.65	0.01	9.88E-02	0.02	0.08	8.21E-10	40	81	81	4.52E-01	Artery_Tibial
ALCP	ENSG00000119535.17	CSF3R	-1.65	-0.05	9.88E-02	0.00	0.02	3.23E-03	6	18	18	4.52E-01	Artery_Tibial
ALCP	ENSG00000175662.17	TOM1L2	1.65	0.02	9.89E-02	0.01	0.12	4.74E-15	22	24	24	4.52E-01	Artery_Tibial
ALCP	ENSG00000029725.16	RABEP1	-1.65	-0.01	9.90E-02	0.03	0.40	1.10E-57	24	35	35	4.52E-01	Artery_Tibial
ALCP	ENSG00000170802.15	FOXN2	-1.65	-0.02	9.91E-02	0.00	0.10	2.08E-13	8	16	16	4.52E-01	Artery_Tibial
ALCP	ENSG00000078053.16	AMPH	-1.65	-0.01	9.91E-02	0.03	0.16	1.70E-19	27	38	38	4.52E-01	Artery_Tibial
ALCP	ENSG00000142794.18	NBPF3	1.65	0.01	9.92E-02	0.10	0.70	4.91E-147	15	26	26	4.52E-01	Artery_Tibial
ALCP	ENSG00000187741.14	FANCA	-1.65	-0.01	9.92E-02	0.06	0.31	7.61E-41	13	24	24	4.52E-01	Artery_Tibial
ALCP	ENSG00000172322.13	CLEC12A	-1.65	-0.01	9.93E-02	0.02	0.52	8.47E-86	6	13	13	4.52E-01	Artery_Tibial
ALCP	ENSG00000173559.12	NABP1	1.65	0.10	9.95E-02	0.00	0.01	1.58E-02	4	5	5	4.53E-01	Artery_Tibial
ALCP	ENSG00000168883.19	USP39	1.65	0.05	9.95E-02	0.00	0.07	1.02E-08	9	15	15	4.53E-01	Artery_Tibial
ALCP	ENSG00000183386.9	FHL3	-1.65	-0.01	9.95E-02	0.01	0.39	8.63E-56	8	23	23	4.53E-01	Artery_Tibial
ALCP	ENSG00000114054.13	PCCB	1.65	0.03	9.95E-02	0.00	0.11	3.14E-13	15	37	37	4.53E-01	Artery_Tibial
ALCP	ENSG00000152128.13	TMEM163	1.65	0.10	9.96E-02	0.00	0.09	9.75E-12	2	9	9	4.53E-01	Artery_Tibial
ALCP	ENSG00000162881.6	OXER1	-1.65	-0.05	9.97E-02	0.00	0.19	5.05E-24	7	15	15	4.53E-01	Artery_Tibial
ALCP	ENSG00000122484.8	RPAP2	1.65	0.11	9.97E-02	0.00	0.02	9.98E-04	5	27	27	4.53E-01	Artery_Tibial
ALCP	ENSG00000115756.12	HPCAL1	1.65	0.10	9.99E-02	0.00	0.01	2.23E-02	2	7	7	4.53E-01	Artery_Tibial
ALCP	ENSG00000069966.18	GNB5	-1.65	-0.01	1.00E-01	0.04	0.21	1.67E-26	41	76	76	4.53E-01	Artery_Tibial
ALCP	ENSG00000272810.1	U91328.22	-1.64	-0.01	1.00E-01	0.01	0.08	8.16E-10	17	19	19	4.53E-01	Artery_Tibial
ALCP	ENSG00000084207.15	GSTP1	-1.64	-0.02	1.00E-01	0.01	0.23	6.82E-30	15	19	19	4.53E-01	Artery_Tibial
ALCP	ENSG00000119655.10	NPC2	-1.64	-0.02	1.00E-01	0.01	0.12	4.07E-14	27	42	42	4.54E-01	Artery_Tibial
ALCP	ENSG00000123240.16	OPTN	1.64	0.10	1.00E-01	0.00	0.04	2.52E-05	9	13	13	4.54E-01	Artery_Tibial
ALCP	ENSG00000215440.11	NPEPL1	1.64	0.03	1.00E-01	0.00	0.05	3.55E-07	5	26	26	4.54E-01	Artery_Tibial
ALCP	ENSG00000186448.14	ZNF197	1.64	0.10	1.00E-01	0.00	0.13	2.12E-15	6	32	32	4.54E-01	Artery_Tibial
ALCP	ENSG00000134644.15	PUM1	-1.64	-0.23	1.01E-01	0.00	0.02	1.31E-03	2	4	4	4.54E-01	Artery_Tibial
ALCP	ENSG00000179981.9	TSHZ1	-1.64	-0.04	1.01E-01	0.00	0.03	2.89E-04	7	29	29	4.54E-01	Artery_Tibial
ALCP	ENSG00000269976.1	RP11-130L8.2	-1.64	-0.06	1.01E-01	0.00	0.05	8.70E-07	4	16	16	4.54E-01	Artery_Tibial
ALCP	ENSG00000254852.8	NPIPA2	-1.64	-0.01	1.01E-01	0.02	0.05	5.61E-07	10	32	32	4.54E-01	Artery_Tibial
ALCP	ENSG00000085719.12	CPNE3	-1.64	-0.02	1.01E-01	0.01	0.14	9.87E-18	20	24	24	4.54E-01	Artery_Tibial
ALCP	ENSG00000128965.11	CHAC1	-1.64	-0.06	1.01E-01	0.00	0.03	5.00E-04	7	11	11	4.54E-01	Artery_Tibial
ALCP	ENSG00000168661.14	ZNF30	-1.64	-0.01	1.01E-01	0.02	0.22	1.31E-28	24	44	44	4.54E-01	Artery_Tibial
ALCP	ENSG00000255974.7	CYP2A6	-1.64	-0.02	1.01E-01	0.01	0.02	2.14E-03	16	28	28	4.54E-01	Artery_Tibial
ALCP	ENSG00000227107.1	AC096574.5	1.64	0.03	1.01E-01	0.00	0.03	4.60E-04	9	15	15	4.54E-01	Artery_Tibial
ALCP	ENSG00000103248.18	MTHFSD	1.64	0.01	1.01E-01	0.03	0.32	4.80E-44	5	11	11	4.54E-01	Artery_Tibial
ALCP	ENSG00000100109.16	TFIP11	-1.64	-0.09	1.01E-01	0.00	0.07	6.02E-09	5	28	28	4.55E-01	Artery_Tibial
ALCP	ENSG00000276071.1	CTD-3234P18.6	-1.64	-0.03	1.01E-01	0.00	0.04	4.57E-05	5	12	12	4.55E-01	Artery_Tibial
ALCP	ENSG00000141084.10	RANBP10	1.64	0.01	1.02E-01	0.01	0.10	4.92E-12	35	39	39	4.56E-01	Artery_Tibial
ALCP	ENSG00000187595.15	ZNF385C	-1.64	-0.05	1.02E-01	0.00	0.04	2.89E-05	12	39	39	4.56E-01	Artery_Tibial
ALCP	ENSG00000170955.9	PRKCDBP	1.64	0.01	1.02E-01	0.02	0.48	4.08E-75	52	86	86	4.56E-01	Artery_Tibial
ALCP	ENSG00000115840.13	SLC25A12	1.64	0.05	1.02E-01	0.00	0.15	4.83E-19	7	12	12	4.56E-01	Artery_Tibial
ALCP	ENSG00000169682.17	SPNS1	-1.64	-0.02	1.02E-01	0.00	0.05	2.71E-07	6	11	11	4.56E-01	Artery_Tibial
ALCP	ENSG00000140497.16	SCAMP2	1.64	0.11	1.02E-01	0.00	0.01	8.56E-03	5	8	8	4.56E-01	Artery_Tibial
ALCP	ENSG00000132432.13	SEC61G	-1.64	-0.03	1.02E-01	0.00	0.05	1.34E-06	31	46	46	4.56E-01	Artery_Tibial
ALCP	ENSG00000132357.13	CARD6	1.64	0.03	1.02E-01	0.00	0.30	7.09E-40	10	22	22	4.56E-01	Artery_Tibial
ALCP	ENSG00000186074.18	CD300LF	1.63	0.02	1.02E-01	0.01	0.03	1.17E-04	11	27	27	4.56E-01	Artery_Tibial
ALCP	ENSG00000128951.13	DUT	1.63	0.06	1.03E-01	0.00	0.02	6.32E-03	18	36	36	4.58E-01	Artery_Tibial
ALCP	ENSG00000138411.10	HECW2	1.63	0.16	1.03E-01	0.00	0.07	2.22E-09	1	15	15	4.58E-01	Artery_Tibial
ALCP	ENSG00000196247.11	ZNF107	-1.63	-0.01	1.03E-01	0.07	0.34	1.25E-46	20	30	30	4.58E-01	Artery_Tibial
ALCP	ENSG00000114744.8	COMMD2	1.63	0.02	1.03E-01	0.00	0.10	5.71E-12	8	10	10	4.58E-01	Artery_Tibial
ALCP	ENSG00000168610.14	STAT3	1.63	0.04	1.03E-01	0.00	0.02	1.54E-03	26	43	43	4.59E-01	Artery_Tibial
ALCP	ENSG00000164715.5	LMTK2	-1.63	-0.03	1.03E-01	0.00	0.06	2.64E-08	14	17	17	4.59E-01	Artery_Tibial
ALCP	ENSG00000177103.13	DSCAML1	-1.63	-0.05	1.03E-01	0.00	0.05	1.90E-06	15	31	31	4.59E-01	Artery_Tibial
ALCP	ENSG00000198286.9	CARD11	-1.63	-0.04	1.03E-01	0.00	0.04	1.99E-05	2	5	5	4.60E-01	Artery_Tibial
ALCP	ENSG00000154736.5	ADAMTS5	-1.63	-0.25	1.03E-01	0.00	0.01	1.45E-02	3	14	14	4.60E-01	Artery_Tibial
ALCP	ENSG00000164032.11	H2AFZ	-1.63	-1.81	1.03E-01	0.00	0.02	4.38E-03	2	6	6	4.60E-01	Artery_Tibial
ALCP	ENSG00000223704.1	LINC01422	1.63	0.03	1.04E-01	0.00	0.13	3.50E-16	27	75	75	4.60E-01	Artery_Tibial
ALCP	ENSG00000131591.17	C1orf159	-1.63	-0.04	1.04E-01	0.00	0.12	1.93E-14	15	35	35	4.60E-01	Artery_Tibial
ALCP	ENSG00000158856.17	DMTN	1.63	0.01	1.04E-01	0.02	0.18	1.99E-22	18	34	34	4.61E-01	Artery_Tibial
ALCP	ENSG00000133105.7	RXFP2	1.63	0.02	1.04E-01	0.01	0.04	4.29E-06	26	42	42	4.61E-01	Artery_Tibial
ALCP	ENSG00000155506.16	LARP1	1.62	0.48	1.04E-01	0.00	0.02	1.73E-03	2	8	8	4.62E-01	Artery_Tibial
ALCP	ENSG00000130347.12	RTN4IP1	1.62	0.04	1.04E-01	0.00	0.12	4.06E-15	8	23	23	4.62E-01	Artery_Tibial
ALCP	ENSG00000106066.14	CPVL	1.62	0.14	1.04E-01	0.00	0.17	3.43E-21	8	25	25	4.62E-01	Artery_Tibial
ALCP	ENSG00000165061.14	ZMAT4	1.62	0.02	1.05E-01	0.01	0.11	1.03E-13	11	26	26	4.62E-01	Artery_Tibial
ALCP	ENSG00000125124.11	BBS2	1.62	0.01	1.05E-01	0.05	0.40	8.61E-58	22	40	40	4.62E-01	Artery_Tibial
ALCP	ENSG00000137815.14	RTF1	-1.62	-0.08	1.05E-01	0.00	0.01	2.47E-02	2	6	6	4.62E-01	Artery_Tibial
ALCP	ENSG00000215386.11	MIR99AHG	-1.62	-0.07	1.05E-01	0.00	0.04	3.74E-05	7	23	23	4.62E-01	Artery_Tibial
ALCP	ENSG00000105968.18	H2AFV	1.62	0.02	1.05E-01	0.00	0.11	5.52E-14	30	36	36	4.62E-01	Artery_Tibial
ALCP	ENSG00000163093.11	BBS5	-1.62	-0.08	1.05E-01	0.00	0.01	2.75E-02	5	6	6	4.62E-01	Artery_Tibial
ALCP	ENSG00000143374.16	TARS2	1.62	0.01	1.05E-01	0.03	0.05	6.11E-07	48	102	102	4.62E-01	Artery_Tibial
ALCP	ENSG00000162714.12	ZNF496	1.62	0.03	1.05E-01	0.00	0.11	4.16E-14	17	32	32	4.62E-01	Artery_Tibial
ALCP	ENSG00000162616.8	DNAJB4	1.62	0.09	1.05E-01	0.00	0.03	2.24E-04	2	6	6	4.62E-01	Artery_Tibial
ALCP	ENSG00000171790.15	SLFNL1	-1.62	-0.03	1.05E-01	0.00	0.02	1.53E-03	9	14	14	4.63E-01	Artery_Tibial
ALCP	ENSG00000158985.13	CDC42SE2	1.62	0.02	1.05E-01	0.01	0.10	3.77E-12	35	57	57	4.63E-01	Artery_Tibial
ALCP	ENSG00000125166.12	GOT2	1.62	0.02	1.05E-01	0.01	0.13	1.84E-15	8	24	24	4.63E-01	Artery_Tibial
ALCP	ENSG00000105486.13	LIG1	1.62	0.01	1.05E-01	0.01	0.12	1.43E-15	43	61	61	4.63E-01	Artery_Tibial
ALCP	ENSG00000183726.10	TMEM50A	1.62	0.04	1.05E-01	0.00	0.03	3.52E-04	17	29	29	4.63E-01	Artery_Tibial
ALCP	ENSG00000089916.17	GPATCH2L	1.62	0.11	1.06E-01	0.00	0.01	1.30E-02	10	19	19	4.63E-01	Artery_Tibial
ALCP	ENSG00000244694.7	PTCHD4	-1.62	-0.03	1.06E-01	0.01	0.07	2.20E-09	19	50	50	4.63E-01	Artery_Tibial
ALCP	ENSG00000176273.14	SLC35G1	-1.62	-0.04	1.06E-01	0.00	0.12	3.78E-15	13	26	26	4.63E-01	Artery_Tibial
ALCP	ENSG00000138119.16	MYOF	1.62	0.01	1.06E-01	0.03	0.37	8.96E-53	29	58	58	4.63E-01	Artery_Tibial
ALCP	ENSG00000164587.11	RPS14	-1.62	-0.03	1.06E-01	0.00	0.09	3.61E-11	40	88	88	4.65E-01	Artery_Tibial
ALCP	ENSG00000156463.17	SH3RF2	1.61	0.07	1.07E-01	0.00	0.01	1.43E-02	12	22	22	4.66E-01	Artery_Tibial
ALCP	ENSG00000114270.17	COL7A1	-1.61	-0.03	1.07E-01	0.00	0.02	2.41E-03	17	31	31	4.66E-01	Artery_Tibial
ALCP	ENSG00000091656.15	ZFHX4	1.61	0.02	1.07E-01	0.01	0.10	5.71E-13	30	42	42	4.66E-01	Artery_Tibial
ALCP	ENSG00000177917.10	ARL6IP6	1.61	0.04	1.07E-01	0.00	0.03	3.02E-04	12	39	39	4.66E-01	Artery_Tibial
ALCP	ENSG00000073584.18	SMARCE1	1.61	0.01	1.07E-01	0.02	0.41	9.19E-61	15	37	37	4.66E-01	Artery_Tibial
ALCP	ENSG00000253598.1	SLC10A5	1.61	0.02	1.07E-01	0.01	0.08	7.30E-10	15	30	30	4.67E-01	Artery_Tibial
ALCP	ENSG00000256223.5	ZNF10	-1.61	-0.28	1.07E-01	0.00	0.16	5.21E-20	1	25	25	4.67E-01	Artery_Tibial
ALCP	ENSG00000250790.4	RP11-46H11.3	-1.61	-0.05	1.07E-01	0.00	0.09	2.74E-11	1	22	22	4.67E-01	Artery_Tibial
ALCP	ENSG00000214029.4	ZNF891	-1.61	-0.12	1.07E-01	0.00	0.02	3.53E-03	1	22	22	4.67E-01	Artery_Tibial
ALCP	ENSG00000276728.1	AC142472.6	-1.61	-0.04	1.07E-01	0.00	0.04	6.21E-06	8	21	21	4.67E-01	Artery_Tibial
ALCP	ENSG00000129347.19	KRI1	-1.61	-0.01	1.07E-01	0.05	0.42	4.03E-61	20	29	29	4.67E-01	Artery_Tibial
ALCP	ENSG00000095380.10	NANS	-1.61	-0.05	1.07E-01	0.00	0.03	7.03E-05	7	21	21	4.68E-01	Artery_Tibial
ALCP	ENSG00000198185.11	ZNF334	-1.61	0.00	1.08E-01	0.10	0.57	6.67E-98	9	12	12	4.68E-01	Artery_Tibial
ALCP	ENSG00000283317.1	RP11-122G18.11	-1.61	-0.01	1.08E-01	0.05	0.20	3.03E-25	46	62	62	4.68E-01	Artery_Tibial
ALCP	ENSG00000184983.9	NDUFA6	-1.61	0.00	1.08E-01	0.09	0.56	9.59E-97	17	35	35	4.68E-01	Artery_Tibial
ALCP	ENSG00000080166.15	DCT	-1.61	-0.02	1.08E-01	0.01	0.16	2.85E-20	16	27	27	4.68E-01	Artery_Tibial
ALCP	ENSG00000176170.13	SPHK1	1.61	0.95	1.08E-01	0.00	0.03	3.28E-04	3	5	5	4.69E-01	Artery_Tibial
ALCP	ENSG00000228672.3	PROB1	-1.61	-0.02	1.08E-01	0.01	0.23	1.93E-29	17	32	32	4.69E-01	Artery_Tibial
ALCP	ENSG00000164627.17	KIF6	-1.61	-0.01	1.08E-01	0.02	0.11	6.74E-14	16	22	22	4.69E-01	Artery_Tibial
ALCP	ENSG00000275481.1	RP11-474P2.6	1.61	0.02	1.08E-01	0.01	0.01	2.24E-02	27	50	50	4.69E-01	Artery_Tibial
ALCP	ENSG00000063046.17	EIF4B	1.61	0.01	1.08E-01	0.01	0.27	1.13E-35	43	49	49	4.70E-01	Artery_Tibial
ALCP	ENSG00000168936.10	TMEM129	1.60	0.03	1.09E-01	0.00	0.02	4.76E-03	26	37	37	4.70E-01	Artery_Tibial
ALCP	ENSG00000173200.12	PARP15	-1.60	-0.08	1.09E-01	0.00	0.08	6.86E-10	37	45	45	4.70E-01	Artery_Tibial
ALCP	ENSG00000177732.8	SOX12	-1.60	-0.03	1.09E-01	0.00	0.04	1.86E-05	11	27	27	4.70E-01	Artery_Tibial
ALCP	ENSG00000140905.10	GCSH	-1.60	-0.14	1.09E-01	0.00	0.01	1.54E-02	5	8	8	4.71E-01	Artery_Tibial
ALCP	ENSG00000111801.15	BTN3A3	1.60	0.03	1.09E-01	0.00	0.07	2.39E-08	44	52	52	4.71E-01	Artery_Tibial
ALCP	ENSG00000132970.12	WASF3	-1.60	-0.09	1.09E-01	0.00	0.21	6.29E-26	11	36	36	4.72E-01	Artery_Tibial
ALCP	ENSG00000163389.10	POGLUT1	1.60	0.01	1.09E-01	0.04	0.48	6.40E-74	26	41	41	4.72E-01	Artery_Tibial
ALCP	ENSG00000273001.1	RP11-118K6.3	-1.60	-0.03	1.09E-01	0.00	0.06	1.74E-07	16	32	32	4.72E-01	Artery_Tibial
ALCP	ENSG00000129255.15	MPDU1	-1.60	-0.23	1.09E-01	0.00	0.02	1.83E-03	4	16	16	4.72E-01	Artery_Tibial
ALCP	ENSG00000157107.13	FCHO2	-1.60	-0.06	1.09E-01	0.00	0.09	4.99E-11	19	30	30	4.72E-01	Artery_Tibial
ALCP	ENSG00000106635.7	BCL7B	1.60	0.03	1.10E-01	0.00	0.08	1.56E-09	15	27	27	4.72E-01	Artery_Tibial
ALCP	ENSG00000095777.14	MYO3A	-1.60	-0.01	1.10E-01	0.01	0.12	4.65E-15	29	37	37	4.72E-01	Artery_Tibial
ALCP	ENSG00000234616.8	JRK	-1.60	-0.03	1.10E-01	0.00	0.06	1.04E-07	7	19	19	4.72E-01	Artery_Tibial
ALCP	ENSG00000163811.11	WDR43	-1.60	-0.06	1.10E-01	0.00	0.02	3.06E-03	6	13	13	4.74E-01	Artery_Tibial
ALCP	ENSG00000160796.16	NBEAL2	1.60	0.03	1.10E-01	0.00	0.11	1.13E-13	16	36	36	4.74E-01	Artery_Tibial
ALCP	ENSG00000144306.14	SCRN3	-1.60	-0.08	1.10E-01	0.00	0.05	8.42E-07	7	14	14	4.75E-01	Artery_Tibial
ALCP	ENSG00000015133.18	CCDC88C	1.59	0.04	1.11E-01	0.00	0.09	6.70E-11	28	54	54	4.76E-01	Artery_Tibial
ALCP	ENSG00000177627.9	C12orf54	-1.59	-0.03	1.11E-01	0.00	0.04	6.09E-06	21	41	41	4.76E-01	Artery_Tibial
ALCP	ENSG00000013364.18	MVP	1.59	0.08	1.11E-01	0.00	0.01	1.16E-02	8	20	20	4.76E-01	Artery_Tibial
ALCP	ENSG00000183431.11	SF3A3	-1.59	-0.02	1.11E-01	0.01	0.28	1.88E-36	15	27	27	4.76E-01	Artery_Tibial
ALCP	ENSG00000184117.11	NIPSNAP1	-1.59	-0.14	1.11E-01	0.00	0.31	3.53E-41	2	36	36	4.76E-01	Artery_Tibial
ALCP	ENSG00000184731.5	FAM110C	-1.59	-0.06	1.11E-01	0.00	0.04	1.99E-05	2	10	10	4.76E-01	Artery_Tibial
ALCP	ENSG00000198171.12	DDRGK1	-1.59	-0.04	1.11E-01	0.00	0.04	1.91E-05	14	27	27	4.76E-01	Artery_Tibial
ALCP	ENSG00000213057.5	C1orf220	1.59	0.80	1.11E-01	0.00	0.07	3.22E-09	1	16	16	4.76E-01	Artery_Tibial
ALCP	ENSG00000176531.10	PHLDB3	1.59	0.02	1.11E-01	0.00	0.07	1.27E-08	12	27	27	4.76E-01	Artery_Tibial
ALCP	ENSG00000164062.12	APEH	1.59	0.05	1.11E-01	0.00	0.03	4.55E-04	9	9	9	4.76E-01	Artery_Tibial
ALCP	ENSG00000170175.10	CHRNB1	1.59	0.01	1.12E-01	0.02	0.25	1.39E-32	21	39	39	4.76E-01	Artery_Tibial
ALCP	ENSG00000115159.15	GPD2	-1.59	-0.02	1.12E-01	0.00	0.06	4.87E-08	11	12	12	4.76E-01	Artery_Tibial
ALCP	ENSG00000203705.10	TATDN3	-1.59	-0.01	1.12E-01	0.01	0.20	6.26E-25	37	56	56	4.76E-01	Artery_Tibial
ALCP	ENSG00000167900.11	TK1	-1.59	-0.04	1.12E-01	0.00	0.02	8.45E-04	13	28	28	4.76E-01	Artery_Tibial
ALCP	ENSG00000132259.12	CNGA4	1.59	0.04	1.12E-01	0.00	0.05	1.47E-06	6	17	17	4.77E-01	Artery_Tibial
ALCP	ENSG00000179256.2	SMCO3	1.59	0.05	1.12E-01	0.00	0.05	1.65E-06	10	25	25	4.77E-01	Artery_Tibial
ALCP	ENSG00000259616.2	RP11-507B12.2	-1.59	-0.01	1.12E-01	0.04	0.18	1.09E-22	22	33	33	4.77E-01	Artery_Tibial
ALCP	ENSG00000160111.12	CPAMD8	1.59	0.18	1.12E-01	0.00	0.22	3.17E-27	4	10	10	4.77E-01	Artery_Tibial
ALCP	ENSG00000162461.7	SLC25A34	1.59	0.03	1.12E-01	0.00	0.28	2.94E-37	18	31	31	4.77E-01	Artery_Tibial
ALCP	ENSG00000179361.17	ARID3B	-1.59	-0.01	1.12E-01	0.01	0.09	5.17E-11	37	53	53	4.77E-01	Artery_Tibial
ALCP	ENSG00000171159.4	C9orf16	1.59	0.03	1.12E-01	0.00	0.01	2.86E-02	33	53	53	4.77E-01	Artery_Tibial
ALCP	ENSG00000188976.10	NOC2L	-1.59	-0.17	1.12E-01	0.00	0.03	2.26E-04	2	4	4	4.77E-01	Artery_Tibial
ALCP	ENSG00000070778.12	PTPN21	1.59	0.30	1.13E-01	0.00	0.03	2.74E-04	7	22	22	4.78E-01	Artery_Tibial
ALCP	ENSG00000162755.13	KLHDC9	1.59	0.02	1.13E-01	0.00	0.06	1.87E-07	16	37	37	4.78E-01	Artery_Tibial
ALCP	ENSG00000254810.1	RP11-672A2.4	1.59	0.11	1.13E-01	0.00	0.19	4.58E-24	1	12	12	4.78E-01	Artery_Tibial
ALCP	ENSG00000270195.1	RP11-572O17.1	-1.59	-0.01	1.13E-01	0.02	0.11	6.33E-14	39	64	64	4.78E-01	Artery_Tibial
ALCP	ENSG00000066651.18	TRMT11	-1.59	-0.07	1.13E-01	0.00	0.02	4.41E-03	11	16	16	4.78E-01	Artery_Tibial
ALCP	ENSG00000104361.9	NIPAL2	1.59	0.03	1.13E-01	0.00	0.03	7.44E-05	6	22	22	4.78E-01	Artery_Tibial
ALCP	ENSG00000142675.17	CNKSR1	-1.59	-0.01	1.13E-01	0.14	0.50	4.32E-79	42	56	56	4.78E-01	Artery_Tibial
ALCP	ENSG00000124788.17	ATXN1	1.58	0.04	1.13E-01	0.00	0.02	3.98E-03	16	40	40	4.78E-01	Artery_Tibial
ALCP	ENSG00000132640.14	BTBD3	1.58	0.03	1.13E-01	0.00	0.14	8.44E-17	29	79	79	4.78E-01	Artery_Tibial
ALCP	ENSG00000179889.18	PDXDC1	1.58	0.03	1.13E-01	0.00	0.16	8.79E-20	4	11	11	4.78E-01	Artery_Tibial
ALCP	ENSG00000162595.5	DIRAS3	1.58	0.03	1.13E-01	0.00	0.03	3.86E-04	32	72	72	4.79E-01	Artery_Tibial
ALCP	ENSG00000162368.13	CMPK1	-1.58	-0.02	1.13E-01	0.00	0.11	1.83E-13	23	23	23	4.79E-01	Artery_Tibial
ALCP	ENSG00000125510.15	OPRL1	1.58	0.01	1.14E-01	0.02	0.18	6.86E-23	4	12	12	4.79E-01	Artery_Tibial
ALCP	ENSG00000161277.10	THAP8	-1.58	-0.10	1.14E-01	0.00	0.05	3.45E-06	3	13	13	4.80E-01	Artery_Tibial
ALCP	ENSG00000002933.7	TMEM176A	1.58	0.04	1.14E-01	0.00	0.10	7.59E-13	19	65	65	4.80E-01	Artery_Tibial
ALCP	ENSG00000181788.3	SIAH2	-1.58	-0.03	1.14E-01	0.00	0.01	1.46E-02	20	47	47	4.80E-01	Artery_Tibial
ALCP	ENSG00000170430.9	MGMT	-1.58	-0.01	1.14E-01	0.03	0.52	3.38E-86	45	90	90	4.80E-01	Artery_Tibial
ALCP	ENSG00000146247.13	PHIP	-1.58	-0.09	1.14E-01	0.00	0.05	1.83E-06	14	37	37	4.80E-01	Artery_Tibial
ALCP	ENSG00000160396.8	HIPK4	-1.58	-0.02	1.14E-01	0.01	0.11	7.05E-14	27	62	62	4.80E-01	Artery_Tibial
ALCP	ENSG00000111276.10	CDKN1B	1.58	0.21	1.15E-01	0.00	0.07	2.63E-09	1	6	6	4.82E-01	Artery_Tibial
ALCP	ENSG00000083099.10	LYRM2	-1.58	-0.01	1.15E-01	0.01	0.17	7.34E-21	15	30	30	4.82E-01	Artery_Tibial
ALCP	ENSG00000143815.14	LBR	1.58	0.01	1.15E-01	0.07	0.42	4.11E-61	9	15	15	4.82E-01	Artery_Tibial
ALCP	ENSG00000086232.12	EIF2AK1	-1.58	-0.01	1.15E-01	0.01	0.13	3.24E-16	20	28	28	4.82E-01	Artery_Tibial
ALCP	ENSG00000272994.1	RP11-332H14.2	1.58	0.02	1.15E-01	0.01	0.10	5.93E-12	28	65	65	4.82E-01	Artery_Tibial
ALCP	ENSG00000160214.12	RRP1	1.58	0.02	1.15E-01	0.00	0.04	1.46E-05	11	29	29	4.83E-01	Artery_Tibial
ALCP	ENSG00000196352.14	CD55	1.58	0.04	1.15E-01	0.00	0.07	1.65E-08	11	18	18	4.83E-01	Artery_Tibial
ALCP	ENSG00000178093.13	TSSK6	-1.58	-0.02	1.15E-01	0.00	0.03	3.30E-04	27	43	43	4.83E-01	Artery_Tibial
ALCP	ENSG00000169554.18	ZEB2	1.57	0.07	1.15E-01	0.00	0.01	2.00E-02	16	35	35	4.83E-01	Artery_Tibial
ALCP	ENSG00000011523.13	CEP68	-1.57	-0.03	1.15E-01	0.00	0.45	6.56E-69	11	15	15	4.83E-01	Artery_Tibial
ALCP	ENSG00000104835.14	SARS2	-1.57	-0.02	1.16E-01	0.00	0.16	5.04E-21	10	27	27	4.84E-01	Artery_Tibial
ALCP	ENSG00000184985.16	SORCS2	1.57	0.04	1.16E-01	0.00	0.01	1.92E-02	10	22	22	4.85E-01	Artery_Tibial
ALCP	ENSG00000100156.10	SLC16A8	-1.57	-0.03	1.16E-01	0.00	0.02	4.36E-03	39	92	92	4.86E-01	Artery_Tibial
ALCP	ENSG00000230606.10	AC159540.1	-1.57	-0.01	1.16E-01	0.04	0.38	3.92E-53	12	28	28	4.86E-01	Artery_Tibial
ALCP	ENSG00000170275.14	CRTAP	1.57	0.08	1.16E-01	0.00	0.06	6.45E-08	8	18	18	4.86E-01	Artery_Tibial
ALCP	ENSG00000178222.12	RNF212	1.57	0.02	1.17E-01	0.01	0.06	9.57E-08	29	40	40	4.86E-01	Artery_Tibial
ALCP	ENSG00000204950.3	LRRC10B	-1.57	-0.05	1.17E-01	0.00	0.04	1.20E-05	18	26	26	4.87E-01	Artery_Tibial
ALCP	ENSG00000259865.1	RP11-488L18.10	-1.57	-0.02	1.17E-01	0.01	0.33	1.48E-45	29	59	59	4.88E-01	Artery_Tibial
ALCP	ENSG00000215018.9	COL28A1	1.57	0.24	1.17E-01	0.00	0.04	3.01E-05	2	8	8	4.88E-01	Artery_Tibial
ALCP	ENSG00000282885.1	RP11-596C23.6	1.57	0.05	1.17E-01	0.00	0.04	7.41E-06	11	20	20	4.88E-01	Artery_Tibial
ALCP	ENSG00000170276.5	HSPB2	-1.57	-0.11	1.17E-01	0.00	0.02	3.31E-03	5	24	24	4.88E-01	Artery_Tibial
ALCP	ENSG00000150051.13	MKX	-1.57	-0.03	1.18E-01	0.00	0.03	2.10E-04	19	32	32	4.88E-01	Artery_Tibial
ALCP	ENSG00000181619.11	GPR135	-1.57	-0.05	1.18E-01	0.00	0.11	6.16E-14	17	23	23	4.88E-01	Artery_Tibial
ALCP	ENSG00000024862.17	CCDC28A	1.56	0.03	1.18E-01	0.00	0.01	2.25E-02	21	53	53	4.88E-01	Artery_Tibial
ALCP	ENSG00000149256.15	TENM4	1.56	0.14	1.18E-01	0.00	0.04	3.40E-06	1	4	4	4.88E-01	Artery_Tibial
ALCP	ENSG00000112139.14	MDGA1	-1.56	-0.01	1.18E-01	0.09	0.44	6.20E-65	26	65	65	4.88E-01	Artery_Tibial
ALCP	ENSG00000126602.10	TRAP1	-1.56	-0.01	1.18E-01	0.02	0.50	3.04E-79	4	12	12	4.88E-01	Artery_Tibial
ALCP	ENSG00000148143.12	ZNF462	-1.56	-0.01	1.18E-01	0.01	0.12	1.20E-14	10	10	10	4.88E-01	Artery_Tibial
ALCP	ENSG00000113851.14	CRBN	-1.56	-0.35	1.18E-01	0.00	0.09	1.14E-11	2	13	13	4.88E-01	Artery_Tibial
ALCP	ENSG00000157601.13	MX1	1.56	0.01	1.18E-01	0.01	0.15	9.73E-19	6	12	12	4.88E-01	Artery_Tibial
ALCP	ENSG00000107672.14	NSMCE4A	1.56	1.09	1.18E-01	0.00	0.04	2.86E-05	1	4	4	4.88E-01	Artery_Tibial
ALCP	ENSG00000125170.10	DOK4	1.56	0.70	1.18E-01	0.00	0.08	1.64E-09	13	25	25	4.88E-01	Artery_Tibial
ALCP	ENSG00000226856.5	AC093901.1	-1.56	-0.01	1.18E-01	0.04	0.10	7.57E-12	69	102	102	4.88E-01	Artery_Tibial
ALCP	ENSG00000166225.8	FRS2	1.56	0.07	1.18E-01	0.00	0.04	3.55E-05	10	24	24	4.88E-01	Artery_Tibial
ALCP	ENSG00000196867.7	ZFP28	-1.56	-0.04	1.18E-01	0.00	0.07	1.23E-08	5	14	14	4.88E-01	Artery_Tibial
ALCP	ENSG00000137154.12	RPS6	1.56	0.04	1.18E-01	0.00	0.08	5.39E-10	15	26	26	4.88E-01	Artery_Tibial
ALCP	ENSG00000162869.15	PPP1R21	1.56	0.05	1.18E-01	0.00	0.14	4.26E-18	15	22	22	4.88E-01	Artery_Tibial
ALCP	ENSG00000118473.21	SGIP1	-1.56	-0.01	1.18E-01	0.01	0.14	4.01E-17	4	9	9	4.89E-01	Artery_Tibial
ALCP	ENSG00000163933.9	RFT1	1.56	0.00	1.19E-01	0.17	0.56	1.29E-94	27	38	38	4.89E-01	Artery_Tibial
ALCP	ENSG00000137124.7	ALDH1B1	-1.56	-0.07	1.19E-01	0.00	0.03	2.26E-04	9	26	26	4.89E-01	Artery_Tibial
ALCP	ENSG00000172543.7	CTSW	1.56	0.01	1.19E-01	0.04	0.24	3.98E-32	13	17	17	4.89E-01	Artery_Tibial
ALCP	ENSG00000277258.4	PCGF2	-1.56	-0.01	1.19E-01	0.04	0.46	6.41E-70	12	29	29	4.92E-01	Artery_Tibial
ALCP	ENSG00000237927.1	RP3-393E18.2	1.56	0.02	1.20E-01	0.01	0.08	5.41E-10	9	13	13	4.92E-01	Artery_Tibial
ALCP	ENSG00000018408.14	WWTR1	-1.56	-0.03	1.20E-01	0.00	0.02	6.33E-04	29	62	62	4.92E-01	Artery_Tibial
ALCP	ENSG00000276855.1	CTD-3157E16.2	1.56	0.03	1.20E-01	0.00	0.32	1.26E-42	3	10	10	4.93E-01	Artery_Tibial
ALCP	ENSG00000118785.13	SPP1	1.55	0.01	1.20E-01	0.01	0.08	1.25E-09	18	21	21	4.94E-01	Artery_Tibial
ALCP	ENSG00000170074.19	FAM153A	1.55	0.05	1.20E-01	0.00	0.06	3.25E-08	9	19	19	4.94E-01	Artery_Tibial
ALCP	ENSG00000272455.1	RP4-758J18.13	-1.55	-0.19	1.20E-01	0.00	0.05	5.08E-07	3	9	9	4.95E-01	Artery_Tibial
ALCP	ENSG00000141349.8	G6PC3	1.55	0.04	1.21E-01	0.00	0.13	2.61E-16	7	19	19	4.95E-01	Artery_Tibial
ALCP	ENSG00000100211.10	CBY1	1.55	0.02	1.21E-01	0.01	0.34	1.50E-46	25	38	38	4.96E-01	Artery_Tibial
ALCP	ENSG00000170291.14	ELP5	1.55	0.01	1.21E-01	0.01	0.23	5.68E-29	19	59	59	4.96E-01	Artery_Tibial
ALCP	ENSG00000186407.6	CD300E	1.55	0.07	1.21E-01	0.00	0.01	2.17E-02	2	6	6	4.96E-01	Artery_Tibial
ALCP	ENSG00000134020.7	PEBP4	1.55	0.02	1.21E-01	0.01	0.15	6.91E-19	32	64	64	4.97E-01	Artery_Tibial
ALCP	ENSG00000233081.1	RP11-440G5.2	1.55	0.11	1.21E-01	0.00	0.02	2.70E-03	1	4	4	4.97E-01	Artery_Tibial
ALCP	ENSG00000228486.10	LINC01125	-1.55	-0.06	1.21E-01	0.00	0.02	1.39E-03	4	15	15	4.97E-01	Artery_Tibial
ALCP	ENSG00000070214.15	SLC44A1	-1.55	-0.02	1.22E-01	0.00	0.02	2.20E-03	13	29	29	4.97E-01	Artery_Tibial
ALCP	ENSG00000171160.17	MORN4	1.55	0.02	1.22E-01	0.01	0.27	9.80E-36	8	26	26	4.97E-01	Artery_Tibial
ALCP	ENSG00000114544.16	SLC41A3	1.55	0.01	1.22E-01	0.03	0.41	9.37E-60	25	43	43	4.97E-01	Artery_Tibial
ALCP	ENSG00000064313.11	TAF2	-1.55	-0.03	1.22E-01	0.00	0.06	1.39E-07	16	17	17	4.97E-01	Artery_Tibial
ALCP	ENSG00000231389.7	HLA-DPA1	1.55	0.01	1.22E-01	0.01	0.17	8.14E-21	30	37	37	4.97E-01	Artery_Tibial
ALCP	ENSG00000107736.19	CDH23	1.55	0.01	1.22E-01	0.01	0.10	5.74E-12	5	9	9	4.97E-01	Artery_Tibial
ALCP	ENSG00000164707.15	SLC13A4	1.55	1.06	1.22E-01	0.00	0.02	1.03E-03	1	5	5	4.97E-01	Artery_Tibial
ALCP	ENSG00000135074.15	ADAM19	1.55	0.01	1.22E-01	0.01	0.17	7.25E-21	12	32	32	4.97E-01	Artery_Tibial
ALCP	ENSG00000104332.11	SFRP1	1.55	0.04	1.22E-01	0.00	0.07	1.43E-08	12	19	19	4.97E-01	Artery_Tibial
ALCP	ENSG00000171953.15	ATPAF2	1.55	0.03	1.22E-01	0.00	0.03	4.04E-04	5	8	8	4.97E-01	Artery_Tibial
ALCP	ENSG00000198805.11	PNP	-1.55	-0.01	1.22E-01	0.02	0.27	3.94E-35	3	5	5	4.97E-01	Artery_Tibial
ALCP	ENSG00000261652.2	C15orf65	-1.55	-0.02	1.22E-01	0.01	0.07	1.86E-08	35	40	40	4.97E-01	Artery_Tibial
ALCP	ENSG00000104972.15	LILRB1	1.54	0.24	1.22E-01	0.00	0.04	9.52E-06	5	14	14	4.97E-01	Artery_Tibial
ALCP	ENSG00000279873.2	LINC01126	1.54	0.02	1.22E-01	0.00	0.07	8.59E-09	13	31	31	4.97E-01	Artery_Tibial
ALCP	ENSG00000196776.14	CD47	-1.54	-0.02	1.22E-01	0.01	0.24	2.57E-31	41	73	73	4.97E-01	Artery_Tibial
ALCP	ENSG00000058453.16	CROCC	-1.54	-0.01	1.23E-01	0.02	0.31	5.90E-42	6	25	25	4.98E-01	Artery_Tibial
ALCP	ENSG00000225535.6	LINC01393	1.54	0.13	1.23E-01	0.00	0.03	2.93E-04	3	16	16	4.98E-01	Artery_Tibial
ALCP	ENSG00000213062.4	RP1-206D15.6	-1.54	-0.22	1.23E-01	0.00	0.03	1.30E-04	2	13	13	4.98E-01	Artery_Tibial
ALCP	ENSG00000110108.9	TMEM109	1.54	0.04	1.23E-01	0.00	0.03	8.38E-05	27	37	37	4.98E-01	Artery_Tibial
ALCP	ENSG00000178226.10	PRSS36	-1.54	-0.07	1.23E-01	0.00	0.05	1.72E-06	6	12	12	4.98E-01	Artery_Tibial
ALCP	ENSG00000141524.15	TMC6	-1.54	-0.07	1.23E-01	0.00	0.05	7.34E-07	1	7	7	4.98E-01	Artery_Tibial
ALCP	ENSG00000272462.2	U91328.19	-1.54	0.00	1.23E-01	0.08	0.41	5.16E-60	27	28	28	4.99E-01	Artery_Tibial
ALCP	ENSG00000145416.13	1-Mar	-1.54	-0.02	1.24E-01	0.01	0.46	5.22E-70	12	28	28	5.00E-01	Artery_Tibial
ALCP	ENSG00000204348.9	DXO	1.54	0.01	1.24E-01	0.01	0.08	4.07E-10	19	26	26	5.01E-01	Artery_Tibial
ALCP	ENSG00000106665.15	CLIP2	1.54	0.01	1.24E-01	0.01	0.31	4.35E-41	36	71	71	5.01E-01	Artery_Tibial
ALCP	ENSG00000100201.20	DDX17	-1.54	-0.04	1.24E-01	0.00	0.05	1.28E-06	9	14	14	5.01E-01	Artery_Tibial
ALCP	ENSG00000092621.11	PHGDH	1.54	0.08	1.24E-01	0.00	0.05	3.70E-06	2	6	6	5.01E-01	Artery_Tibial
ALCP	ENSG00000006042.11	TMEM98	1.54	0.01	1.24E-01	0.03	0.46	1.09E-69	19	41	41	5.01E-01	Artery_Tibial
ALCP	ENSG00000135211.5	TMEM60	1.54	0.03	1.24E-01	0.00	0.07	1.90E-08	8	13	13	5.01E-01	Artery_Tibial
ALCP	ENSG00000153827.13	TRIP12	-1.54	-0.17	1.24E-01	0.00	0.03	2.75E-04	2	4	4	5.01E-01	Artery_Tibial
ALCP	ENSG00000140365.15	COMMD4	-1.54	-0.04	1.24E-01	0.00	0.02	2.59E-03	9	13	13	5.01E-01	Artery_Tibial
ALCP	ENSG00000228022.5	HCG20	1.54	0.01	1.24E-01	0.02	0.08	1.78E-10	19	23	23	5.01E-01	Artery_Tibial
ALCP	ENSG00000151694.12	ADAM17	-1.54	-0.42	1.24E-01	0.00	0.04	2.34E-05	2	12	12	5.01E-01	Artery_Tibial
ALCP	ENSG00000227124.8	ZNF717	1.54	0.03	1.25E-01	0.00	0.45	2.50E-67	10	47	47	5.01E-01	Artery_Tibial
ALCP	ENSG00000205531.12	NAP1L4	-1.54	-0.03	1.25E-01	0.00	0.04	7.25E-06	3	8	8	5.01E-01	Artery_Tibial
ALCP	ENSG00000163521.15	GLB1L	-1.54	-0.04	1.25E-01	0.00	0.12	5.55E-15	8	24	24	5.01E-01	Artery_Tibial
ALCP	ENSG00000163479.13	SSR2	-1.54	-0.24	1.25E-01	0.00	0.02	6.42E-03	2	17	17	5.01E-01	Artery_Tibial
ALCP	ENSG00000105520.10	PLPPR2	-1.53	-0.08	1.25E-01	0.00	0.02	4.62E-03	8	14	14	5.01E-01	Artery_Tibial
ALCP	ENSG00000120837.7	NFYB	-1.53	-0.04	1.25E-01	0.00	0.09	9.11E-11	15	30	30	5.02E-01	Artery_Tibial
ALCP	ENSG00000242441.7	GTF2A1L	1.53	0.03	1.25E-01	0.00	0.65	3.35E-124	9	30	30	5.02E-01	Artery_Tibial
ALCP	ENSG00000203356.2	LINC01562	-1.53	-0.01	1.25E-01	0.02	0.03	1.28E-04	6	27	27	5.02E-01	Artery_Tibial
ALCP	ENSG00000165629.19	ATP5C1	-1.53	-0.06	1.25E-01	0.00	0.07	1.00E-08	14	23	23	5.02E-01	Artery_Tibial
ALCP	ENSG00000120889.12	TNFRSF10B	-1.53	-0.13	1.25E-01	0.00	0.03	5.40E-05	12	35	35	5.02E-01	Artery_Tibial
ALCP	ENSG00000105568.17	PPP2R1A	1.53	0.03	1.25E-01	0.00	0.07	1.49E-08	20	29	29	5.02E-01	Artery_Tibial
ALCP	ENSG00000180543.4	TSPYL5	-1.53	-0.01	1.26E-01	0.02	0.10	1.29E-12	13	34	34	5.03E-01	Artery_Tibial
ALCP	ENSG00000139428.11	MMAB	-1.53	-0.03	1.26E-01	0.00	0.06	2.60E-08	7	12	12	5.04E-01	Artery_Tibial
ALCP	ENSG00000183549.10	ACSM5	-1.53	-0.01	1.26E-01	0.04	0.32	4.19E-42	10	23	23	5.04E-01	Artery_Tibial
ALCP	ENSG00000164754.14	RAD21	-1.53	-0.03	1.26E-01	0.00	0.07	2.51E-09	7	10	10	5.04E-01	Artery_Tibial
ALCP	ENSG00000100124.14	ANKRD54	1.53	0.01	1.26E-01	0.01	0.06	2.56E-08	21	70	70	5.04E-01	Artery_Tibial
ALCP	ENSG00000164663.14	USP49	1.53	0.04	1.26E-01	0.00	0.04	8.44E-06	9	23	23	5.04E-01	Artery_Tibial
ALCP	ENSG00000137285.9	TUBB2B	1.53	0.01	1.26E-01	0.02	0.13	2.11E-16	4	6	6	5.04E-01	Artery_Tibial
ALCP	ENSG00000140553.17	UNC45A	1.53	0.02	1.27E-01	0.01	0.14	6.92E-19	17	24	24	5.05E-01	Artery_Tibial
ALCP	ENSG00000130038.9	CRACR2A	1.53	0.04	1.27E-01	0.00	0.03	6.49E-05	13	37	37	5.05E-01	Artery_Tibial
ALCP	ENSG00000104953.19	TLE6	1.53	0.02	1.27E-01	0.01	0.20	5.12E-25	3	7	7	5.05E-01	Artery_Tibial
ALCP	ENSG00000106565.17	TMEM176B	1.53	0.06	1.27E-01	0.00	0.14	1.10E-17	17	57	57	5.05E-01	Artery_Tibial
ALCP	ENSG00000182057.4	OGFRP1	-1.53	-0.02	1.27E-01	0.01	0.01	1.22E-02	7	12	12	5.05E-01	Artery_Tibial
ALCP	ENSG00000171793.13	CTPS1	-1.53	-0.04	1.27E-01	0.00	0.02	2.44E-03	41	48	48	5.05E-01	Artery_Tibial
ALCP	ENSG00000133103.16	COG6	-1.53	-0.02	1.27E-01	0.01	0.36	7.87E-50	28	57	57	5.05E-01	Artery_Tibial
ALCP	ENSG00000205869.2	KRTAP5-1	-1.53	-0.08	1.27E-01	0.00	0.01	1.63E-02	5	7	7	5.05E-01	Artery_Tibial
ALCP	ENSG00000167815.11	PRDX2	-1.53	-0.02	1.27E-01	0.01	0.13	2.65E-16	13	23	23	5.05E-01	Artery_Tibial
ALCP	ENSG00000174749.5	C4orf32	-1.53	-0.04	1.27E-01	0.00	0.08	2.76E-10	6	18	18	5.05E-01	Artery_Tibial
ALCP	ENSG00000138074.14	SLC5A6	1.53	0.02	1.27E-01	0.00	0.15	4.81E-19	38	62	62	5.05E-01	Artery_Tibial
ALCP	ENSG00000015676.17	NUDCD3	-1.53	-0.01	1.27E-01	0.03	0.31	1.22E-41	73	101	101	5.05E-01	Artery_Tibial
ALCP	ENSG00000138942.15	RNF185	1.52	0.04	1.27E-01	0.00	0.04	4.30E-05	13	23	23	5.05E-01	Artery_Tibial
ALCP	ENSG00000128739.21	SNRPN	1.52	0.08	1.28E-01	0.00	0.05	4.93E-07	8	27	27	5.05E-01	Artery_Tibial
ALCP	ENSG00000162989.4	KCNJ3	1.52	0.05	1.28E-01	0.00	0.07	4.70E-09	8	18	18	5.05E-01	Artery_Tibial
ALCP	ENSG00000090857.13	PDPR	1.52	0.02	1.28E-01	0.00	0.04	7.66E-06	4	15	15	5.05E-01	Artery_Tibial
ALCP	ENSG00000130751.9	NPAS1	1.52	0.04	1.28E-01	0.00	0.02	3.82E-03	17	35	35	5.05E-01	Artery_Tibial
ALCP	ENSG00000132793.11	LPIN3	-1.52	-0.03	1.28E-01	0.00	0.26	6.41E-34	18	71	71	5.06E-01	Artery_Tibial
ALCP	ENSG00000232229.5	LINC00865	-1.52	0.00	1.28E-01	0.08	0.59	8.63E-105	33	60	60	5.06E-01	Artery_Tibial
ALCP	ENSG00000115084.13	SLC35F5	-1.52	-0.01	1.28E-01	0.02	0.15	4.23E-19	26	42	42	5.07E-01	Artery_Tibial
ALCP	ENSG00000196329.11	GIMAP5	-1.52	-0.07	1.28E-01	0.00	0.02	1.25E-03	11	21	21	5.07E-01	Artery_Tibial
ALCP	ENSG00000127995.16	CASD1	1.52	0.02	1.29E-01	0.00	0.05	2.93E-06	11	22	22	5.08E-01	Artery_Tibial
ALCP	ENSG00000162738.5	VANGL2	-1.52	-0.05	1.29E-01	0.00	0.08	3.97E-10	4	25	25	5.10E-01	Artery_Tibial
ALCP	ENSG00000115129.13	TP53I3	1.52	0.02	1.29E-01	0.00	0.03	1.56E-04	43	69	69	5.10E-01	Artery_Tibial
ALCP	ENSG00000156535.13	CD109	-1.52	-0.02	1.30E-01	0.00	0.13	1.58E-16	33	55	55	5.10E-01	Artery_Tibial
ALCP	ENSG00000101413.11	RPRD1B	-1.52	-0.15	1.30E-01	0.00	0.03	2.38E-04	4	13	13	5.10E-01	Artery_Tibial
ALCP	ENSG00000178209.14	PLEC	1.52	0.03	1.30E-01	0.00	0.20	9.65E-26	8	23	23	5.10E-01	Artery_Tibial
ALCP	ENSG00000014216.15	CAPN1	1.51	0.06	1.30E-01	0.00	0.21	8.66E-27	9	13	13	5.10E-01	Artery_Tibial
ALCP	ENSG00000122912.14	SLC25A16	-1.51	-0.19	1.30E-01	0.00	0.03	5.92E-04	4	11	11	5.10E-01	Artery_Tibial
ALCP	ENSG00000122367.19	LDB3	1.51	0.01	1.30E-01	0.03	0.28	8.43E-37	18	21	21	5.10E-01	Artery_Tibial
ALCP	ENSG00000234719.8	NPIPB2	1.51	0.02	1.30E-01	0.01	0.62	4.31E-115	22	57	57	5.10E-01	Artery_Tibial
ALCP	ENSG00000007171.16	NOS2	1.51	0.02	1.30E-01	0.00	0.42	1.34E-62	17	41	41	5.10E-01	Artery_Tibial
ALCP	ENSG00000075073.14	TACR2	-1.51	-0.04	1.30E-01	0.00	0.15	6.52E-18	7	27	27	5.10E-01	Artery_Tibial
ALCP	ENSG00000171747.8	LGALS4	-1.51	-0.01	1.30E-01	0.02	0.03	5.23E-05	49	84	84	5.10E-01	Artery_Tibial
ALCP	ENSG00000182179.12	UBA7	1.51	0.03	1.30E-01	0.00	0.06	6.15E-08	9	17	17	5.10E-01	Artery_Tibial
ALCP	ENSG00000172780.16	RAB43	-1.51	-0.12	1.30E-01	0.00	0.07	1.60E-09	3	30	30	5.10E-01	Artery_Tibial
ALCP	ENSG00000101193.7	GID8	-1.51	-0.03	1.30E-01	0.00	0.09	9.56E-12	44	104	104	5.11E-01	Artery_Tibial
ALCP	ENSG00000188199.10	NUTM2B	-1.51	-0.13	1.30E-01	0.00	0.17	1.16E-20	3	16	16	5.11E-01	Artery_Tibial
ALCP	ENSG00000010810.17	FYN	1.51	0.02	1.31E-01	0.01	0.10	8.64E-13	18	37	37	5.12E-01	Artery_Tibial
ALCP	ENSG00000175054.14	ATR	-1.51	-0.06	1.31E-01	0.00	0.01	1.77E-02	15	16	16	5.12E-01	Artery_Tibial
ALCP	ENSG00000122733.12	PHF24	1.51	0.01	1.31E-01	0.03	0.15	2.74E-18	68	101	101	5.12E-01	Artery_Tibial
ALCP	ENSG00000176194.17	CIDEA	-1.51	-0.02	1.31E-01	0.00	0.03	4.15E-04	16	30	30	5.12E-01	Artery_Tibial
ALCP	ENSG00000169397.3	RNASE3	-1.51	-0.03	1.31E-01	0.00	0.02	3.40E-03	10	23	23	5.12E-01	Artery_Tibial
ALCP	ENSG00000088538.12	DOCK3	1.51	0.04	1.31E-01	0.00	0.21	3.02E-26	7	20	20	5.12E-01	Artery_Tibial
ALCP	ENSG00000146426.17	TIAM2	-1.51	-0.02	1.31E-01	0.01	0.08	2.47E-10	23	43	43	5.12E-01	Artery_Tibial
ALCP	ENSG00000205730.6	ITPRIPL2	1.51	0.22	1.31E-01	0.00	0.04	3.90E-05	7	12	12	5.12E-01	Artery_Tibial
ALCP	ENSG00000170889.13	RPS9	1.51	0.04	1.31E-01	0.00	0.65	2.85E-126	12	43	43	5.12E-01	Artery_Tibial
ALCP	ENSG00000105501.12	SIGLEC5	-1.51	-0.01	1.31E-01	0.01	0.12	2.46E-15	16	35	35	5.12E-01	Artery_Tibial
ALCP	ENSG00000173209.22	AHSA2	1.51	0.01	1.32E-01	0.03	0.49	7.59E-78	50	72	72	5.12E-01	Artery_Tibial
ALCP	ENSG00000204536.13	CCHCR1	1.51	0.01	1.32E-01	0.07	0.36	1.00E-50	107	147	147	5.12E-01	Artery_Tibial
ALCP	ENSG00000145390.11	USP53	-1.51	-0.05	1.32E-01	0.00	0.07	1.54E-08	16	34	34	5.12E-01	Artery_Tibial
ALCP	ENSG00000239388.8	ASB14	1.51	0.02	1.32E-01	0.00	0.09	7.38E-11	9	13	13	5.12E-01	Artery_Tibial
ALCP	ENSG00000169251.12	NMD3	1.51	0.03	1.32E-01	0.00	0.05	8.25E-07	16	29	29	5.12E-01	Artery_Tibial
ALCP	ENSG00000140479.16	PCSK6	-1.51	-0.03	1.32E-01	0.00	0.05	3.09E-07	14	40	40	5.12E-01	Artery_Tibial
ALCP	ENSG00000123643.12	SLC36A1	1.51	0.03	1.32E-01	0.00	0.29	2.14E-38	53	91	91	5.13E-01	Artery_Tibial
ALCP	ENSG00000113643.8	RARS	-1.51	-0.13	1.32E-01	0.00	0.08	3.18E-10	1	7	7	5.13E-01	Artery_Tibial
ALCP	ENSG00000164659.14	KIAA1324L	1.51	0.02	1.32E-01	0.01	0.04	3.55E-05	16	31	31	5.13E-01	Artery_Tibial
ALCP	ENSG00000058729.10	RIOK2	-1.51	-0.32	1.32E-01	0.00	0.12	1.36E-14	2	12	12	5.13E-01	Artery_Tibial
ALCP	ENSG00000141404.15	GNAL	1.50	0.05	1.33E-01	0.00	0.21	4.93E-27	3	11	11	5.14E-01	Artery_Tibial
ALCP	ENSG00000185800.11	DMWD	-1.50	-0.01	1.33E-01	0.02	0.24	3.89E-30	19	33	33	5.14E-01	Artery_Tibial
ALCP	ENSG00000154429.10	CCSAP	1.50	0.03	1.33E-01	0.00	0.02	3.60E-03	24	46	46	5.14E-01	Artery_Tibial
ALCP	ENSG00000095002.13	MSH2	1.50	0.01	1.33E-01	0.03	0.62	2.96E-115	6	9	9	5.14E-01	Artery_Tibial
ALCP	ENSG00000083937.8	CHMP2B	1.50	0.08	1.33E-01	0.00	0.18	1.89E-22	5	16	16	5.14E-01	Artery_Tibial
ALCP	ENSG00000110435.11	PDHX	-1.50	-0.01	1.33E-01	0.02	0.23	4.93E-29	64	97	97	5.14E-01	Artery_Tibial
ALCP	ENSG00000071051.13	NCK2	-1.50	-0.04	1.33E-01	0.00	0.08	1.01E-09	18	40	40	5.14E-01	Artery_Tibial
ALCP	ENSG00000157456.7	CCNB2	-1.50	-0.02	1.33E-01	0.01	0.17	6.15E-21	36	70	70	5.14E-01	Artery_Tibial
ALCP	ENSG00000125503.12	PPP1R12C	1.50	0.60	1.33E-01	0.00	0.03	3.94E-04	1	4	4	5.14E-01	Artery_Tibial
ALCP	ENSG00000110324.10	IL10RA	-1.50	-0.13	1.33E-01	0.00	0.12	9.24E-16	1	5	5	5.14E-01	Artery_Tibial
ALCP	ENSG00000105479.15	CCDC114	-1.50	-0.05	1.33E-01	0.00	0.18	2.48E-22	6	31	31	5.14E-01	Artery_Tibial
ALCP	ENSG00000112763.15	BTN2A1	1.50	0.02	1.33E-01	0.01	0.03	1.08E-04	43	76	76	5.14E-01	Artery_Tibial
ALCP	ENSG00000243284.1	VSIG8	-1.50	-0.04	1.34E-01	0.00	0.05	7.16E-07	21	50	50	5.15E-01	Artery_Tibial
ALCP	ENSG00000185324.21	CDK10	1.50	0.04	1.34E-01	0.00	0.54	3.23E-90	4	18	18	5.15E-01	Artery_Tibial
ALCP	ENSG00000273765.1	RP11-370I10.11	-1.50	-0.02	1.34E-01	0.01	0.06	4.03E-08	13	27	27	5.15E-01	Artery_Tibial
ALCP	ENSG00000259511.2	UBE2Q2L	-1.50	-0.01	1.34E-01	0.01	0.22	1.53E-28	21	44	44	5.16E-01	Artery_Tibial
ALCP	ENSG00000139631.18	CSAD	1.50	0.05	1.34E-01	0.00	0.09	8.42E-12	9	18	18	5.16E-01	Artery_Tibial
ALCP	ENSG00000108064.10	TFAM	-1.50	-0.01	1.34E-01	0.01	0.24	4.17E-31	15	32	32	5.16E-01	Artery_Tibial
ALCP	ENSG00000185634.11	SHC4	1.50	0.03	1.34E-01	0.00	0.09	1.99E-11	15	33	33	5.16E-01	Artery_Tibial
ALCP	ENSG00000005007.12	UPF1	1.50	0.13	1.34E-01	0.00	0.02	1.01E-03	10	26	26	5.16E-01	Artery_Tibial
ALCP	ENSG00000101236.16	RNF24	1.50	0.02	1.34E-01	0.01	0.14	1.47E-16	22	48	48	5.16E-01	Artery_Tibial
ALCP	ENSG00000186510.11	CLCNKA	-1.50	-0.01	1.34E-01	0.01	0.02	2.73E-03	31	66	66	5.16E-01	Artery_Tibial
ALCP	ENSG00000167528.12	ZNF641	1.50	0.01	1.34E-01	0.04	0.25	1.53E-32	20	25	25	5.16E-01	Artery_Tibial
ALCP	ENSG00000006534.15	ALDH3B1	1.50	0.02	1.34E-01	0.01	0.02	7.26E-04	21	44	44	5.16E-01	Artery_Tibial
ALCP	ENSG00000116675.15	DNAJC6	1.50	0.16	1.35E-01	0.00	0.03	1.73E-04	6	22	22	5.17E-01	Artery_Tibial
ALCP	ENSG00000135362.13	PRR5L	1.49	0.01	1.35E-01	0.01	0.12	4.88E-15	19	43	43	5.18E-01	Artery_Tibial
ALCP	ENSG00000184949.15	FAM227A	-1.49	-0.02	1.35E-01	0.01	0.16	6.89E-20	14	27	27	5.18E-01	Artery_Tibial
ALCP	ENSG00000196757.7	ZNF700	1.49	0.04	1.35E-01	0.00	0.02	3.95E-03	9	9	9	5.18E-01	Artery_Tibial
ALCP	ENSG00000102547.18	CAB39L	-1.49	-0.03	1.35E-01	0.00	0.08	4.49E-10	17	33	33	5.18E-01	Artery_Tibial
ALCP	ENSG00000092871.16	RFFL	-1.49	-0.56	1.35E-01	0.00	0.06	1.52E-07	6	10	10	5.18E-01	Artery_Tibial
ALCP	ENSG00000103335.21	PIEZO1	1.49	0.07	1.35E-01	0.00	0.03	4.67E-04	2	3	3	5.18E-01	Artery_Tibial
ALCP	ENSG00000235049.1	LINC00940	1.49	0.01	1.36E-01	0.04	0.26	2.74E-33	5	11	11	5.18E-01	Artery_Tibial
ALCP	ENSG00000187624.8	C17orf97	1.49	0.00	1.36E-01	0.26	0.64	3.00E-125	9	27	27	5.18E-01	Artery_Tibial
ALCP	ENSG00000143162.7	CREG1	-1.49	-0.01	1.36E-01	0.01	0.19	4.29E-24	30	62	62	5.18E-01	Artery_Tibial
ALCP	ENSG00000170837.2	GPR27	1.49	0.01	1.36E-01	0.04	0.23	6.33E-29	9	35	35	5.18E-01	Artery_Tibial
ALCP	ENSG00000186777.11	ZNF732	-1.49	-0.11	1.36E-01	0.00	0.07	3.48E-09	4	9	9	5.18E-01	Artery_Tibial
ALCP	ENSG00000167747.13	C19orf48	-1.49	-0.01	1.36E-01	0.01	0.18	1.31E-21	23	41	41	5.18E-01	Artery_Tibial
ALCP	ENSG00000132294.14	EFR3A	1.49	0.04	1.36E-01	0.00	0.05	1.11E-06	9	10	10	5.18E-01	Artery_Tibial
ALCP	ENSG00000165637.13	VDAC2	1.49	0.09	1.36E-01	0.00	0.16	2.01E-19	5	17	17	5.18E-01	Artery_Tibial
ALCP	ENSG00000174886.12	NDUFA11	1.49	0.04	1.36E-01	0.00	0.09	1.54E-11	16	30	30	5.18E-01	Artery_Tibial
ALCP	ENSG00000083067.22	TRPM3	-1.49	-0.02	1.36E-01	0.00	0.04	5.51E-06	18	35	35	5.18E-01	Artery_Tibial
ALCP	ENSG00000116729.13	WLS	-1.49	-0.03	1.36E-01	0.00	0.02	4.86E-03	15	28	28	5.18E-01	Artery_Tibial
ALCP	ENSG00000106479.10	ZNF862	-1.49	-0.03	1.36E-01	0.00	0.03	5.25E-05	4	17	17	5.18E-01	Artery_Tibial
ALCP	ENSG00000136828.18	RALGPS1	1.49	0.02	1.36E-01	0.00	0.10	3.56E-12	8	14	14	5.18E-01	Artery_Tibial
ALCP	ENSG00000179008.8	C14orf39	-1.49	-0.01	1.36E-01	0.01	0.04	4.15E-06	9	10	10	5.18E-01	Artery_Tibial
ALCP	ENSG00000147642.16	SYBU	-1.49	-0.08	1.36E-01	0.00	0.11	2.69E-13	11	19	19	5.18E-01	Artery_Tibial
ALCP	ENSG00000100865.14	CINP	-1.49	-0.02	1.37E-01	0.00	0.06	1.25E-07	8	19	19	5.18E-01	Artery_Tibial
ALCP	ENSG00000144426.18	NBEAL1	1.49	0.01	1.37E-01	0.04	0.38	4.68E-55	15	20	20	5.18E-01	Artery_Tibial
ALCP	ENSG00000257526.2	RP11-20E24.1	-1.49	-0.01	1.37E-01	0.01	0.04	6.86E-06	7	14	14	5.19E-01	Artery_Tibial
ALCP	ENSG00000120658.13	ENOX1	1.49	0.06	1.37E-01	0.00	0.03	2.06E-04	3	6	6	5.19E-01	Artery_Tibial
ALCP	ENSG00000136274.8	NACAD	1.49	0.03	1.37E-01	0.00	0.05	2.99E-06	36	59	59	5.20E-01	Artery_Tibial
ALCP	ENSG00000070193.4	FGF10	1.49	0.02	1.37E-01	0.00	0.01	1.31E-02	52	63	63	5.20E-01	Artery_Tibial
ALCP	ENSG00000159079.18	C21orf59	-1.49	-0.10	1.37E-01	0.00	0.04	6.29E-06	8	19	19	5.20E-01	Artery_Tibial
ALCP	ENSG00000063854.12	HAGH	-1.49	-0.01	1.37E-01	0.02	0.45	2.22E-69	11	17	17	5.20E-01	Artery_Tibial
ALCP	ENSG00000183520.11	UTP11	-1.48	-0.03	1.38E-01	0.00	0.20	2.55E-25	4	15	15	5.20E-01	Artery_Tibial
ALCP	ENSG00000164615.4	CAMLG	1.48	0.01	1.38E-01	0.01	0.26	8.90E-34	6	8	8	5.20E-01	Artery_Tibial
ALCP	ENSG00000139624.12	CERS5	1.48	0.01	1.38E-01	0.00	0.08	3.57E-10	25	35	35	5.20E-01	Artery_Tibial
ALCP	ENSG00000074706.13	IPCEF1	1.48	0.02	1.38E-01	0.01	0.17	1.24E-20	15	38	38	5.20E-01	Artery_Tibial
ALCP	ENSG00000271427.1	RP11-188D8.1	1.48	0.01	1.38E-01	0.01	0.07	2.47E-09	38	77	77	5.21E-01	Artery_Tibial
ALCP	ENSG00000166770.10	ZNF667-AS1	-1.48	-0.01	1.38E-01	0.02	0.28	1.85E-36	33	52	52	5.21E-01	Artery_Tibial
ALCP	ENSG00000145425.9	RPS3A	-1.48	-0.06	1.38E-01	0.00	0.01	9.68E-03	6	9	9	5.21E-01	Artery_Tibial
ALCP	ENSG00000162613.16	FUBP1	1.48	0.03	1.38E-01	0.00	0.12	7.88E-15	6	14	14	5.21E-01	Artery_Tibial
ALCP	ENSG00000251600.5	RP11-673E1.1	1.48	0.00	1.38E-01	0.09	0.33	6.75E-46	75	118	118	5.22E-01	Artery_Tibial
ALCP	ENSG00000204084.12	INPP5B	-1.48	-0.01	1.39E-01	0.04	0.43	7.34E-64	14	36	36	5.22E-01	Artery_Tibial
ALCP	ENSG00000111981.4	ULBP1	-1.48	-0.05	1.39E-01	0.00	0.03	2.60E-04	5	9	9	5.22E-01	Artery_Tibial
ALCP	ENSG00000185262.8	UBALD2	-1.48	-0.04	1.39E-01	0.00	0.05	4.89E-07	12	12	12	5.24E-01	Artery_Tibial
ALCP	ENSG00000174502.18	SLC26A9	-1.48	-0.02	1.39E-01	0.00	0.04	3.80E-05	7	8	8	5.24E-01	Artery_Tibial
ALCP	ENSG00000183955.12	KMT5A	-1.48	-0.03	1.39E-01	0.00	0.03	3.57E-04	16	34	34	5.24E-01	Artery_Tibial
ALCP	ENSG00000260317.1	RP11-48B3.4	1.48	0.07	1.39E-01	0.00	0.01	2.09E-02	10	13	13	5.24E-01	Artery_Tibial
ALCP	ENSG00000106105.13	GARS	1.48	0.06	1.39E-01	0.00	0.03	4.65E-05	9	21	21	5.24E-01	Artery_Tibial
ALCP	ENSG00000256660.5	CLEC12B	-1.48	-0.02	1.40E-01	0.01	0.21	1.08E-26	2	14	14	5.24E-01	Artery_Tibial
ALCP	ENSG00000122223.12	CD244	1.48	0.01	1.40E-01	0.01	0.09	8.36E-12	9	10	10	5.24E-01	Artery_Tibial
ALCP	ENSG00000117281.15	CD160	-1.48	-0.22	1.40E-01	0.00	0.05	1.94E-06	1	8	8	5.24E-01	Artery_Tibial
ALCP	ENSG00000186364.11	NUDT17	-1.48	-3.97	1.40E-01	0.00	0.14	3.30E-17	1	16	16	5.24E-01	Artery_Tibial
ALCP	ENSG00000083635.7	NUFIP1	1.48	0.05	1.40E-01	0.00	0.02	4.67E-03	8	19	19	5.25E-01	Artery_Tibial
ALCP	ENSG00000124374.8	PAIP2B	-1.48	-0.09	1.40E-01	0.00	0.03	3.42E-04	18	44	44	5.25E-01	Artery_Tibial
ALCP	ENSG00000163347.5	CLDN1	1.47	0.03	1.40E-01	0.00	0.02	1.13E-03	6	21	21	5.26E-01	Artery_Tibial
ALCP	ENSG00000125629.14	INSIG2	-1.47	-0.01	1.41E-01	0.01	0.13	4.11E-16	9	11	11	5.26E-01	Artery_Tibial
ALCP	ENSG00000146083.11	RNF44	1.47	0.05	1.41E-01	0.00	0.01	1.81E-02	9	25	25	5.26E-01	Artery_Tibial
ALCP	ENSG00000242265.5	PEG10	1.47	0.49	1.41E-01	0.00	0.02	6.06E-03	3	10	10	5.26E-01	Artery_Tibial
ALCP	ENSG00000230939.1	RP11-314C16.1	-1.47	-0.01	1.41E-01	0.03	0.11	4.76E-14	36	49	49	5.26E-01	Artery_Tibial
ALCP	ENSG00000105976.14	MET	-1.47	-0.02	1.41E-01	0.01	0.30	1.02E-39	28	37	37	5.27E-01	Artery_Tibial
ALCP	ENSG00000117691.9	NENF	1.47	0.03	1.41E-01	0.00	0.03	1.35E-04	17	46	46	5.27E-01	Artery_Tibial
ALCP	ENSG00000157500.10	APPL1	1.47	0.03	1.41E-01	0.00	0.04	3.54E-05	30	59	59	5.27E-01	Artery_Tibial
ALCP	ENSG00000123352.17	SPATS2	1.47	0.05	1.41E-01	0.00	0.07	4.71E-09	7	27	27	5.27E-01	Artery_Tibial
ALCP	ENSG00000197165.10	SULT1A2	-1.47	-0.01	1.41E-01	0.03	0.34	9.17E-48	8	20	20	5.27E-01	Artery_Tibial
ALCP	ENSG00000146648.17	EGFR	1.47	0.06	1.42E-01	0.00	0.04	1.74E-05	11	20	20	5.28E-01	Artery_Tibial
ALCP	ENSG00000165171.10	WBSCR27	1.47	0.00	1.42E-01	0.13	0.55	5.11E-92	31	40	40	5.28E-01	Artery_Tibial
ALCP	ENSG00000104783.11	KCNN4	1.47	0.11	1.42E-01	0.00	0.01	2.61E-02	3	10	10	5.28E-01	Artery_Tibial
ALCP	ENSG00000177694.15	NAALADL2	-1.47	-0.07	1.42E-01	0.00	0.06	3.19E-08	17	43	43	5.28E-01	Artery_Tibial
ALCP	ENSG00000271390.1	RP11-89C3.3	1.47	0.01	1.42E-01	0.01	0.05	6.87E-07	16	19	19	5.28E-01	Artery_Tibial
ALCP	ENSG00000115523.16	GNLY	1.47	0.07	1.42E-01	0.00	0.06	3.67E-08	4	17	17	5.28E-01	Artery_Tibial
ALCP	ENSG00000262655.3	SPON1	-1.47	-0.06	1.42E-01	0.00	0.02	1.05E-03	6	28	28	5.28E-01	Artery_Tibial
ALCP	ENSG00000110921.13	MVK	1.47	0.04	1.42E-01	0.00	0.02	4.37E-03	7	28	28	5.28E-01	Artery_Tibial
ALCP	ENSG00000213780.10	GTF2H4	-1.47	-0.01	1.42E-01	0.04	0.17	4.38E-21	89	113	113	5.28E-01	Artery_Tibial
ALCP	ENSG00000180992.6	MRPL14	1.47	0.05	1.42E-01	0.00	0.13	1.91E-15	7	19	19	5.28E-01	Artery_Tibial
ALCP	ENSG00000198466.11	ZNF587	1.47	0.01	1.42E-01	0.01	0.32	1.29E-43	24	44	44	5.28E-01	Artery_Tibial
ALCP	ENSG00000136159.3	NUDT15	1.47	0.03	1.42E-01	0.00	0.02	6.45E-03	27	54	54	5.28E-01	Artery_Tibial
ALCP	ENSG00000185904.11	LINC00839	-1.47	-0.02	1.43E-01	0.00	0.50	2.68E-80	18	44	44	5.29E-01	Artery_Tibial
ALCP	ENSG00000110786.17	PTPN5	-1.46	-0.02	1.43E-01	0.01	0.12	1.73E-15	2	8	8	5.29E-01	Artery_Tibial
ALCP	ENSG00000100099.20	HPS4	-1.46	-0.02	1.43E-01	0.01	0.14	1.03E-16	40	87	87	5.29E-01	Artery_Tibial
ALCP	ENSG00000144596.12	GRIP2	-1.46	-0.01	1.43E-01	0.03	0.31	1.15E-41	28	40	40	5.29E-01	Artery_Tibial
ALCP	ENSG00000175356.12	SCUBE2	1.46	0.01	1.43E-01	0.01	0.11	7.14E-14	21	37	37	5.29E-01	Artery_Tibial
ALCP	ENSG00000137411.16	VARS2	1.46	0.00	1.43E-01	0.09	0.51	5.47E-81	75	92	92	5.29E-01	Artery_Tibial
ALCP	ENSG00000188573.7	FBLL1	1.46	0.00	1.43E-01	0.08	0.53	4.76E-86	10	18	18	5.29E-01	Artery_Tibial
ALCP	ENSG00000135916.15	ITM2C	1.46	0.02	1.43E-01	0.00	0.07	7.30E-09	3	12	12	5.29E-01	Artery_Tibial
ALCP	ENSG00000241973.10	PI4KA	1.46	0.07	1.43E-01	0.00	0.11	5.92E-13	6	13	13	5.29E-01	Artery_Tibial
ALCP	ENSG00000110717.12	NDUFS8	1.46	0.27	1.43E-01	0.00	0.05	1.72E-06	3	10	10	5.29E-01	Artery_Tibial
ALCP	ENSG00000259675.1	RP11-507B12.1	-1.46	-0.01	1.43E-01	0.01	0.10	2.83E-13	6	7	7	5.29E-01	Artery_Tibial
ALCP	ENSG00000106263.17	EIF3B	-1.46	-0.01	1.43E-01	0.03	0.37	5.58E-53	8	9	9	5.29E-01	Artery_Tibial
ALCP	ENSG00000133107.14	TRPC4	1.46	0.02	1.44E-01	0.01	0.03	5.51E-04	35	58	58	5.29E-01	Artery_Tibial
ALCP	ENSG00000143797.11	MBOAT2	-1.46	-0.08	1.44E-01	0.00	0.04	1.77E-05	3	10	10	5.29E-01	Artery_Tibial
ALCP	ENSG00000259420.5	RP11-307C19.2	1.46	0.02	1.44E-01	0.00	0.01	2.36E-02	9	11	11	5.29E-01	Artery_Tibial
ALCP	ENSG00000151465.13	CDC123	-1.46	-0.12	1.44E-01	0.00	0.06	3.17E-08	15	32	32	5.29E-01	Artery_Tibial
ALCP	ENSG00000153902.13	LGI4	-1.46	-0.06	1.44E-01	0.00	0.02	7.89E-04	4	9	9	5.29E-01	Artery_Tibial
ALCP	ENSG00000253251.2	CTC-534A2.2	-1.46	-0.03	1.44E-01	0.00	0.03	7.86E-05	2	29	29	5.29E-01	Artery_Tibial
ALCP	ENSG00000244045.12	TMEM199	1.46	0.02	1.44E-01	0.00	0.06	2.62E-08	5	11	11	5.30E-01	Artery_Tibial
ALCP	ENSG00000135312.6	HTR1B	1.46	0.01	1.44E-01	0.01	0.05	4.66E-07	46	85	85	5.30E-01	Artery_Tibial
ALCP	ENSG00000171853.15	TRAPPC12	-1.46	-0.01	1.45E-01	0.01	0.25	1.71E-32	12	30	30	5.30E-01	Artery_Tibial
ALCP	ENSG00000171067.10	C11orf24	1.46	0.01	1.45E-01	0.01	0.37	2.15E-52	27	54	54	5.30E-01	Artery_Tibial
ALCP	ENSG00000118197.13	DDX59	-1.46	-0.01	1.45E-01	0.01	0.14	2.63E-17	13	24	24	5.30E-01	Artery_Tibial
ALCP	ENSG00000118873.15	RAB3GAP2	-1.46	-0.24	1.45E-01	0.00	0.05	1.84E-06	4	30	30	5.30E-01	Artery_Tibial
ALCP	ENSG00000107554.16	DNMBP	-1.46	-0.02	1.45E-01	0.01	0.24	4.41E-30	23	50	50	5.30E-01	Artery_Tibial
ALCP	ENSG00000148057.15	IDNK	-1.46	-0.06	1.45E-01	0.00	0.02	2.76E-03	22	36	36	5.30E-01	Artery_Tibial
ALCP	ENSG00000165490.12	DDIAS	1.46	0.01	1.45E-01	0.03	0.15	1.06E-18	26	42	42	5.30E-01	Artery_Tibial
ALCP	ENSG00000257354.2	RP11-631N16.2	1.46	0.09	1.45E-01	0.00	0.08	1.98E-10	20	47	47	5.30E-01	Artery_Tibial
ALCP	ENSG00000010310.8	GIPR	1.46	0.05	1.45E-01	0.00	0.02	1.32E-03	12	40	40	5.30E-01	Artery_Tibial
ALCP	ENSG00000039600.10	SOX30	-1.46	-0.03	1.45E-01	0.00	0.01	1.52E-02	10	18	18	5.30E-01	Artery_Tibial
ALCP	ENSG00000187630.15	DHRS4L2	1.46	0.01	1.45E-01	0.07	0.35	2.65E-49	76	145	145	5.30E-01	Artery_Tibial
ALCP	ENSG00000178665.14	ZNF713	-1.46	-0.01	1.45E-01	0.04	0.29	9.88E-39	45	92	92	5.30E-01	Artery_Tibial
ALCP	ENSG00000197859.9	ADAMTSL2	-1.46	-0.08	1.45E-01	0.00	0.02	5.82E-03	10	31	31	5.30E-01	Artery_Tibial
ALCP	ENSG00000133818.13	RRAS2	-1.46	-0.02	1.45E-01	0.01	0.09	2.79E-11	34	57	57	5.30E-01	Artery_Tibial
ALCP	ENSG00000175040.5	CHST2	1.46	0.09	1.45E-01	0.00	0.03	6.41E-05	9	22	22	5.31E-01	Artery_Tibial
ALCP	ENSG00000076351.12	SLC46A1	1.46	0.08	1.45E-01	0.00	0.01	1.48E-02	10	19	19	5.31E-01	Artery_Tibial
ALCP	ENSG00000175575.12	PAAF1	-1.46	-0.01	1.46E-01	0.04	0.33	9.31E-46	6	11	11	5.31E-01	Artery_Tibial
ALCP	ENSG00000196151.10	WDSUB1	1.46	0.01	1.46E-01	0.05	0.41	3.83E-60	56	91	91	5.31E-01	Artery_Tibial
ALCP	ENSG00000204574.12	ABCF1	-1.46	-0.01	1.46E-01	0.01	0.17	2.68E-21	23	71	71	5.31E-01	Artery_Tibial
ALCP	ENSG00000131044.16	TTLL9	1.45	0.03	1.46E-01	0.00	0.04	3.15E-05	4	18	18	5.31E-01	Artery_Tibial
ALCP	ENSG00000267547.1	RP11-686D22.4	-1.45	-0.16	1.46E-01	0.00	0.09	3.43E-11	2	11	11	5.31E-01	Artery_Tibial
ALCP	ENSG00000182952.4	HMGN4	1.45	0.03	1.46E-01	0.00	0.05	6.10E-07	13	16	16	5.31E-01	Artery_Tibial
ALCP	ENSG00000180287.16	PLD5	1.45	0.02	1.46E-01	0.01	0.10	1.73E-12	12	28	28	5.31E-01	Artery_Tibial
ALCP	ENSG00000183098.10	GPC6	1.45	0.01	1.46E-01	0.02	0.28	4.32E-36	29	54	54	5.31E-01	Artery_Tibial
ALCP	ENSG00000134825.15	TMEM258	1.45	0.03	1.46E-01	0.00	0.06	4.93E-08	4	7	7	5.32E-01	Artery_Tibial
ALCP	ENSG00000233232.6	NPIPB7	1.45	0.01	1.47E-01	0.01	0.09	5.25E-11	6	11	11	5.33E-01	Artery_Tibial
ALCP	ENSG00000168993.14	CPLX1	-1.45	-0.01	1.47E-01	0.01	0.22	1.45E-28	16	21	21	5.34E-01	Artery_Tibial
ALCP	ENSG00000171444.17	MCC	-1.45	-0.06	1.47E-01	0.00	0.02	1.27E-03	10	17	17	5.34E-01	Artery_Tibial
ALCP	ENSG00000100372.14	SLC25A17	1.45	0.04	1.47E-01	0.00	0.01	2.53E-02	5	13	13	5.34E-01	Artery_Tibial
ALCP	ENSG00000050327.14	ARHGEF5	1.45	0.05	1.47E-01	0.00	0.05	1.48E-06	17	38	38	5.34E-01	Artery_Tibial
ALCP	ENSG00000129003.15	VPS13C	-1.45	-0.10	1.47E-01	0.00	0.07	9.61E-09	7	18	18	5.34E-01	Artery_Tibial
ALCP	ENSG00000166529.14	ZSCAN21	-1.45	-0.03	1.47E-01	0.00	0.14	3.29E-17	8	18	18	5.34E-01	Artery_Tibial
ALCP	ENSG00000147869.4	CER1	1.45	0.01	1.47E-01	0.06	0.29	9.44E-39	18	46	46	5.34E-01	Artery_Tibial
ALCP	ENSG00000170502.12	NUDT9	-1.45	-0.02	1.48E-01	0.00	0.06	1.46E-07	29	51	51	5.35E-01	Artery_Tibial
ALCP	ENSG00000142892.14	PIGK	-1.45	-0.07	1.48E-01	0.00	0.21	2.41E-26	3	27	27	5.35E-01	Artery_Tibial
ALCP	ENSG00000275874.1	PICSAR	-1.45	-0.05	1.48E-01	0.00	0.04	3.65E-06	4	20	20	5.36E-01	Artery_Tibial
ALCP	ENSG00000146122.16	DAAM2	-1.45	-0.02	1.48E-01	0.00	0.08	2.19E-10	26	47	47	5.36E-01	Artery_Tibial
ALCP	ENSG00000135124.14	P2RX4	1.45	0.02	1.48E-01	0.00	0.27	1.53E-35	20	29	29	5.36E-01	Artery_Tibial
ALCP	ENSG00000077380.15	DYNC1I2	-1.45	-0.02	1.48E-01	0.01	0.14	1.62E-17	28	44	44	5.36E-01	Artery_Tibial
ALCP	ENSG00000109113.18	RAB34	1.45	0.05	1.48E-01	0.00	0.07	4.02E-09	12	21	21	5.36E-01	Artery_Tibial
ALCP	ENSG00000072954.6	TMEM38A	1.45	0.06	1.48E-01	0.00	0.02	1.26E-03	11	13	13	5.36E-01	Artery_Tibial
ALCP	ENSG00000161888.11	SPC24	1.44	0.01	1.48E-01	0.01	0.09	1.07E-10	9	13	13	5.36E-01	Artery_Tibial
ALCP	ENSG00000152558.14	TMEM123	1.44	0.01	1.49E-01	0.01	0.19	1.01E-23	37	82	82	5.36E-01	Artery_Tibial
ALCP	ENSG00000110958.15	PTGES3	-1.44	-0.05	1.49E-01	0.00	0.03	2.70E-04	8	18	18	5.36E-01	Artery_Tibial
ALCP	ENSG00000164237.8	CMBL	1.44	0.08	1.49E-01	0.00	0.12	6.71E-15	5	11	11	5.36E-01	Artery_Tibial
ALCP	ENSG00000171311.12	EXOSC1	-1.44	-0.11	1.49E-01	0.00	0.02	1.50E-03	5	9	9	5.36E-01	Artery_Tibial
ALCP	ENSG00000198208.11	RPS6KL1	1.44	0.01	1.49E-01	0.01	0.10	7.81E-13	8	17	17	5.37E-01	Artery_Tibial
ALCP	ENSG00000177565.16	TBL1XR1	1.44	0.04	1.49E-01	0.00	0.05	5.04E-07	3	5	5	5.37E-01	Artery_Tibial
ALCP	ENSG00000164182.10	NDUFAF2	-1.44	-0.04	1.49E-01	0.00	0.02	1.37E-03	27	32	32	5.37E-01	Artery_Tibial
ALCP	ENSG00000272449.1	RP3-395M20.12	1.44	0.02	1.49E-01	0.01	0.09	8.08E-11	20	49	49	5.37E-01	Artery_Tibial
ALCP	ENSG00000170949.17	ZNF160	1.44	0.02	1.50E-01	0.00	0.13	2.17E-16	10	13	13	5.37E-01	Artery_Tibial
ALCP	ENSG00000138685.13	FGF2	1.44	0.02	1.50E-01	0.00	0.12	2.79E-15	9	18	18	5.37E-01	Artery_Tibial
ALCP	ENSG00000110060.8	PUS3	1.44	0.01	1.50E-01	0.01	0.06	2.42E-07	31	54	54	5.37E-01	Artery_Tibial
ALCP	ENSG00000138152.8	BTBD16	-1.44	-0.02	1.50E-01	0.00	0.54	4.46E-89	6	33	33	5.37E-01	Artery_Tibial
ALCP	ENSG00000112339.14	HBS1L	1.44	0.03	1.50E-01	0.00	0.22	1.54E-28	40	92	92	5.37E-01	Artery_Tibial
ALCP	ENSG00000127311.9	HELB	-1.44	-0.01	1.50E-01	0.06	0.39	8.11E-56	27	59	59	5.37E-01	Artery_Tibial
ALCP	ENSG00000185522.8	LMNTD2	-1.44	-0.02	1.50E-01	0.01	0.05	3.39E-07	16	35	35	5.37E-01	Artery_Tibial
ALCP	ENSG00000239642.5	MEIKIN	1.44	0.02	1.50E-01	0.00	0.02	1.92E-03	6	8	8	5.37E-01	Artery_Tibial
ALCP	ENSG00000112667.12	DNPH1	1.44	0.04	1.50E-01	0.00	0.01	2.09E-02	12	21	21	5.37E-01	Artery_Tibial
ALCP	ENSG00000154553.13	PDLIM3	1.44	0.04	1.50E-01	0.00	0.04	2.73E-05	12	18	18	5.37E-01	Artery_Tibial
ALCP	ENSG00000100302.6	RASD2	1.44	0.02	1.50E-01	0.01	0.25	1.14E-32	48	94	94	5.37E-01	Artery_Tibial
ALCP	ENSG00000259530.1	RP11-259A24.1	-1.44	-0.01	1.50E-01	0.01	0.11	9.93E-14	5	10	10	5.37E-01	Artery_Tibial
ALCP	ENSG00000164742.14	ADCY1	1.44	0.03	1.50E-01	0.00	0.05	5.12E-07	20	42	42	5.37E-01	Artery_Tibial
ALCP	ENSG00000185298.12	CCDC137	-1.44	-0.02	1.50E-01	0.01	0.11	1.72E-13	9	18	18	5.37E-01	Artery_Tibial
ALCP	ENSG00000215915.9	ATAD3C	-1.44	-0.03	1.50E-01	0.00	0.09	7.11E-11	1	8	8	5.37E-01	Artery_Tibial
ALCP	ENSG00000173068.17	BNC2	-1.44	-0.11	1.50E-01	0.00	0.06	2.99E-08	5	15	15	5.37E-01	Artery_Tibial
ALCP	ENSG00000012061.15	ERCC1	1.44	0.01	1.51E-01	0.01	0.14	4.47E-17	16	44	44	5.38E-01	Artery_Tibial
ALCP	ENSG00000189120.4	SP6	-1.44	-0.01	1.51E-01	0.01	0.03	6.52E-04	27	37	37	5.38E-01	Artery_Tibial
ALCP	ENSG00000172954.13	LCLAT1	1.44	0.01	1.51E-01	0.03	0.19	1.24E-23	35	70	70	5.39E-01	Artery_Tibial
ALCP	ENSG00000169018.5	FEM1B	1.44	1.38	1.51E-01	0.00	0.02	2.11E-03	10	13	13	5.39E-01	Artery_Tibial
ALCP	ENSG00000048052.21	HDAC9	1.43	0.07	1.51E-01	0.00	0.06	3.16E-08	4	7	7	5.39E-01	Artery_Tibial
ALCP	ENSG00000180626.9	ZNF594	1.43	0.09	1.51E-01	0.00	0.01	1.38E-02	9	27	27	5.39E-01	Artery_Tibial
ALCP	ENSG00000066855.15	MTFR1	-1.43	-0.01	1.51E-01	0.01	0.14	1.37E-17	13	20	20	5.39E-01	Artery_Tibial
ALCP	ENSG00000089006.16	SNX5	1.43	0.07	1.51E-01	0.00	0.06	2.37E-08	3	10	10	5.39E-01	Artery_Tibial
ALCP	ENSG00000101190.12	TCFL5	-1.43	-0.01	1.52E-01	0.02	0.24	1.01E-30	26	70	70	5.39E-01	Artery_Tibial
ALCP	ENSG00000110711.9	AIP	-1.43	-0.08	1.52E-01	0.00	0.02	1.25E-03	11	15	15	5.39E-01	Artery_Tibial
ALCP	ENSG00000244063.1	AC024704.2	-1.43	-0.01	1.52E-01	0.06	0.18	2.88E-22	11	20	20	5.39E-01	Artery_Tibial
ALCP	ENSG00000272361.2	GS1-166A23.2	1.43	0.01	1.52E-01	0.01	0.17	1.36E-20	16	42	42	5.39E-01	Artery_Tibial
ALCP	ENSG00000134014.16	ELP3	1.43	0.01	1.52E-01	0.02	0.27	8.45E-37	22	31	31	5.39E-01	Artery_Tibial
ALCP	ENSG00000105227.14	PRX	1.43	0.02	1.52E-01	0.00	0.03	4.39E-04	13	21	21	5.39E-01	Artery_Tibial
ALCP	ENSG00000121067.17	SPOP	1.43	0.06	1.52E-01	0.00	0.02	1.33E-03	7	10	10	5.39E-01	Artery_Tibial
ALCP	ENSG00000104998.3	IL27RA	-1.43	-0.03	1.52E-01	0.00	0.03	7.55E-05	3	4	4	5.39E-01	Artery_Tibial
ALCP	ENSG00000077522.12	ACTN2	1.43	0.02	1.52E-01	0.01	0.10	3.88E-12	19	37	37	5.40E-01	Artery_Tibial
ALCP	ENSG00000264364.2	DYNLL2	1.43	0.07	1.53E-01	0.00	0.02	4.74E-03	11	25	25	5.41E-01	Artery_Tibial
ALCP	ENSG00000261997.1	RP11-212I21.4	-1.43	-0.02	1.53E-01	0.00	0.04	1.44E-05	16	31	31	5.41E-01	Artery_Tibial
ALCP	ENSG00000147955.16	SIGMAR1	-1.43	-0.02	1.53E-01	0.00	0.02	1.16E-03	14	22	22	5.41E-01	Artery_Tibial
ALCP	ENSG00000160226.15	C21orf2	-1.43	-0.01	1.53E-01	0.02	0.44	8.44E-67	18	42	42	5.41E-01	Artery_Tibial
ALCP	ENSG00000158161.15	EYA3	1.43	0.21	1.53E-01	0.00	0.19	4.60E-24	1	15	15	5.41E-01	Artery_Tibial
ALCP	ENSG00000197580.11	BCO2	-1.43	-0.01	1.53E-01	0.01	0.15	4.41E-19	11	32	32	5.42E-01	Artery_Tibial
ALCP	ENSG00000175264.7	CHST1	-1.43	-0.02	1.53E-01	0.00	0.05	5.09E-07	24	44	44	5.42E-01	Artery_Tibial
ALCP	ENSG00000163531.15	NFASC	1.43	0.01	1.53E-01	0.03	0.16	1.62E-19	17	17	17	5.42E-01	Artery_Tibial
ALCP	ENSG00000171806.11	METTL18	1.43	0.00	1.53E-01	0.12	0.45	1.27E-67	28	31	31	5.42E-01	Artery_Tibial
ALCP	ENSG00000109654.14	TRIM2	1.43	0.01	1.54E-01	0.02	0.20	4.23E-25	38	63	63	5.42E-01	Artery_Tibial
ALCP	ENSG00000236782.6	RP11-96L14.7	-1.43	-0.01	1.54E-01	0.04	0.07	5.18E-09	23	44	44	5.42E-01	Artery_Tibial
ALCP	ENSG00000227500.9	SCAMP4	1.43	0.05	1.54E-01	0.00	0.05	1.57E-06	16	29	29	5.42E-01	Artery_Tibial
ALCP	ENSG00000142973.13	CYP4B1	-1.43	-0.02	1.54E-01	0.01	0.16	2.75E-20	5	11	11	5.42E-01	Artery_Tibial
ALCP	ENSG00000205611.4	LINC01597	-1.43	-0.06	1.54E-01	0.00	0.07	2.12E-09	3	15	15	5.42E-01	Artery_Tibial
ALCP	ENSG00000133983.14	COX16	-1.43	-0.02	1.54E-01	0.00	0.18	3.39E-22	15	24	24	5.42E-01	Artery_Tibial
ALCP	ENSG00000115353.10	TACR1	-1.42	-0.02	1.54E-01	0.01	0.30	2.26E-40	30	57	57	5.43E-01	Artery_Tibial
ALCP	ENSG00000100288.19	CHKB	-1.42	-0.04	1.54E-01	0.00	0.36	6.02E-50	10	44	44	5.43E-01	Artery_Tibial
ALCP	ENSG00000153208.16	MERTK	1.42	0.01	1.54E-01	0.02	0.19	7.65E-26	21	27	27	5.43E-01	Artery_Tibial
ALCP	ENSG00000236255.1	AC009404.2	1.42	0.05	1.55E-01	0.00	0.11	5.65E-13	4	10	10	5.44E-01	Artery_Tibial
ALCP	ENSG00000269949.1	RP11-738E22.3	1.42	0.01	1.55E-01	0.02	0.13	7.85E-16	26	44	44	5.44E-01	Artery_Tibial
ALCP	ENSG00000127366.5	TAS2R5	1.42	0.04	1.55E-01	0.00	0.03	2.68E-04	10	29	29	5.44E-01	Artery_Tibial
ALCP	ENSG00000236173.1	RP1-182D15.2	-1.42	-0.02	1.55E-01	0.01	0.02	9.61E-04	16	23	23	5.44E-01	Artery_Tibial
ALCP	ENSG00000096384.19	HSP90AB1	-1.42	-0.08	1.55E-01	0.00	0.01	2.55E-02	6	14	14	5.44E-01	Artery_Tibial
ALCP	ENSG00000256683.6	ZNF350	-1.42	-0.05	1.55E-01	0.00	0.02	1.31E-03	5	5	5	5.44E-01	Artery_Tibial
ALCP	ENSG00000268655.2	CTB-60B18.10	-1.42	-0.05	1.55E-01	0.00	0.02	8.70E-04	3	4	4	5.44E-01	Artery_Tibial
ALCP	ENSG00000124831.18	LRRFIP1	1.42	0.06	1.55E-01	0.00	0.06	2.22E-07	7	9	9	5.44E-01	Artery_Tibial
ALCP	ENSG00000242220.6	TCP10L	-1.42	-0.04	1.55E-01	0.00	0.02	1.64E-03	10	18	18	5.44E-01	Artery_Tibial
ALCP	ENSG00000115275.11	MOGS	-1.42	-0.01	1.55E-01	0.02	0.24	5.74E-31	28	51	51	5.44E-01	Artery_Tibial
ALCP	ENSG00000158092.6	NCK1	1.42	0.04	1.55E-01	0.00	0.01	3.03E-02	6	11	11	5.44E-01	Artery_Tibial
ALCP	ENSG00000261079.1	RP11-252A24.3	-1.42	-0.02	1.55E-01	0.01	0.10	4.66E-12	21	33	33	5.44E-01	Artery_Tibial
ALCP	ENSG00000152582.13	SPEF2	1.42	0.02	1.56E-01	0.00	0.14	7.27E-17	15	24	24	5.44E-01	Artery_Tibial
ALCP	ENSG00000167384.10	ZNF180	-1.42	-0.05	1.56E-01	0.00	0.01	1.04E-02	8	23	23	5.44E-01	Artery_Tibial
ALCP	ENSG00000226363.3	HAGLROS	-1.42	-0.03	1.56E-01	0.00	0.06	1.06E-07	5	9	9	5.45E-01	Artery_Tibial
ALCP	ENSG00000031003.10	FAM13B	1.42	0.24	1.56E-01	0.00	0.04	9.23E-06	1	9	9	5.45E-01	Artery_Tibial
ALCP	ENSG00000140876.11	NUDT7	-1.42	-0.02	1.56E-01	0.00	0.19	9.98E-24	21	41	41	5.45E-01	Artery_Tibial
ALCP	ENSG00000158560.14	DYNC1I1	1.42	0.05	1.56E-01	0.00	0.04	4.77E-06	5	16	16	5.45E-01	Artery_Tibial
ALCP	ENSG00000138346.14	DNA2	1.42	0.00	1.56E-01	0.08	0.40	3.50E-60	16	20	20	5.46E-01	Artery_Tibial
ALCP	ENSG00000274561.1	RP11-147L13.12	1.42	0.02	1.57E-01	0.00	0.01	2.32E-02	17	38	38	5.46E-01	Artery_Tibial
ALCP	ENSG00000127463.13	EMC1	1.42	0.01	1.57E-01	0.05	0.49	7.45E-76	13	18	18	5.46E-01	Artery_Tibial
ALCP	ENSG00000128159.11	TUBGCP6	-1.41	-0.37	1.57E-01	0.00	0.03	3.04E-04	1	5	5	5.47E-01	Artery_Tibial
ALCP	ENSG00000168255.19	POLR2J3	-1.41	-0.01	1.57E-01	0.01	0.14	1.90E-17	27	79	79	5.47E-01	Artery_Tibial
ALCP	ENSG00000138172.10	CALHM2	1.41	0.03	1.57E-01	0.00	0.01	2.31E-02	5	6	6	5.47E-01	Artery_Tibial
ALCP	ENSG00000198898.13	CAPZA2	1.41	0.02	1.57E-01	0.01	0.22	1.34E-28	16	30	30	5.47E-01	Artery_Tibial
ALCP	ENSG00000140319.10	SRP14	1.41	0.02	1.57E-01	0.00	0.17	2.57E-21	14	17	17	5.47E-01	Artery_Tibial
ALCP	ENSG00000130193.7	THEM6	1.41	0.06	1.58E-01	0.00	0.03	1.98E-04	8	22	22	5.47E-01	Artery_Tibial
ALCP	ENSG00000213523.10	SRA1	-1.41	-0.03	1.58E-01	0.00	0.08	8.14E-10	11	19	19	5.47E-01	Artery_Tibial
ALCP	ENSG00000146147.14	MLIP	1.41	0.04	1.58E-01	0.00	0.06	2.68E-08	29	48	48	5.49E-01	Artery_Tibial
ALCP	ENSG00000272732.1	RP5-1159O4.2	1.41	0.04	1.58E-01	0.00	0.21	2.58E-27	20	67	67	5.49E-01	Artery_Tibial
ALCP	ENSG00000132274.15	TRIM22	-1.41	-0.02	1.58E-01	0.01	0.07	4.14E-09	6	11	11	5.49E-01	Artery_Tibial
ALCP	ENSG00000241316.6	SUCLG2-AS1	-1.41	-0.01	1.58E-01	0.02	0.15	9.68E-19	17	23	23	5.49E-01	Artery_Tibial
ALCP	ENSG00000278376.1	RP11-158I9.8	1.41	0.01	1.58E-01	0.03	0.44	7.95E-66	21	38	38	5.49E-01	Artery_Tibial
ALCP	ENSG00000187492.8	CDHR4	-1.41	-0.01	1.59E-01	0.01	0.07	1.55E-08	18	24	24	5.49E-01	Artery_Tibial
ALCP	ENSG00000022840.15	RNF10	1.41	0.11	1.59E-01	0.00	0.02	7.95E-04	4	10	10	5.49E-01	Artery_Tibial
ALCP	ENSG00000196236.12	XPNPEP3	1.41	0.01	1.59E-01	0.02	0.20	2.03E-24	14	31	31	5.50E-01	Artery_Tibial
ALCP	ENSG00000204767.3	FAM196B	1.41	0.01	1.59E-01	0.01	0.05	1.60E-06	5	5	5	5.51E-01	Artery_Tibial
ALCP	ENSG00000146540.14	C7orf50	1.41	0.03	1.59E-01	0.00	0.02	8.72E-04	16	47	47	5.51E-01	Artery_Tibial
ALCP	ENSG00000262089.1	RP11-589P10.5	-1.41	-0.02	1.60E-01	0.01	0.18	6.77E-22	4	9	9	5.52E-01	Artery_Tibial
ALCP	ENSG00000126804.13	ZBTB1	-1.41	-0.68	1.60E-01	0.00	0.06	4.58E-08	3	9	9	5.52E-01	Artery_Tibial
ALCP	ENSG00000183207.13	RUVBL2	1.41	0.02	1.60E-01	0.00	0.08	6.65E-11	11	12	12	5.52E-01	Artery_Tibial
ALCP	ENSG00000079974.17	RABL2B	1.41	0.08	1.60E-01	0.00	0.11	1.88E-14	3	18	18	5.52E-01	Artery_Tibial
ALCP	ENSG00000178338.10	ZNF354B	-1.41	-0.03	1.60E-01	0.00	0.03	2.49E-04	32	72	72	5.52E-01	Artery_Tibial
ALCP	ENSG00000108091.10	CCDC6	-1.41	-0.03	1.60E-01	0.00	0.11	3.13E-13	19	40	40	5.52E-01	Artery_Tibial
ALCP	ENSG00000239713.8	APOBEC3G	1.41	0.03	1.60E-01	0.00	0.44	6.06E-67	4	11	11	5.52E-01	Artery_Tibial
ALCP	ENSG00000174485.15	DENND4A	1.40	0.13	1.60E-01	0.00	0.02	4.68E-03	15	19	19	5.52E-01	Artery_Tibial
ALCP	ENSG00000006025.11	OSBPL7	1.40	0.02	1.60E-01	0.01	0.10	1.27E-12	31	53	53	5.53E-01	Artery_Tibial
ALCP	ENSG00000118855.18	MFSD1	1.40	0.06	1.60E-01	0.00	0.07	8.44E-09	4	10	10	5.53E-01	Artery_Tibial
ALCP	ENSG00000226453.1	RP11-379B8.1	1.40	0.01	1.60E-01	0.02	0.08	8.83E-10	12	19	19	5.53E-01	Artery_Tibial
ALCP	ENSG00000169991.10	IFFO2	1.40	0.06	1.61E-01	0.00	0.01	1.11E-02	7	24	24	5.53E-01	Artery_Tibial
ALCP	ENSG00000260135.6	RP11-212I21.2	-1.40	-0.01	1.61E-01	0.02	0.10	1.65E-12	13	21	21	5.53E-01	Artery_Tibial
ALCP	ENSG00000187398.11	LUZP2	-1.40	-0.01	1.61E-01	0.02	0.17	4.00E-21	23	38	38	5.53E-01	Artery_Tibial
ALCP	ENSG00000166997.7	CNPY4	1.40	0.04	1.61E-01	0.00	0.07	1.36E-08	7	16	16	5.53E-01	Artery_Tibial
ALCP	ENSG00000150433.9	TMEM218	-1.40	-0.02	1.61E-01	0.00	0.07	1.86E-09	1	1	1	5.53E-01	Artery_Tibial
ALCP	ENSG00000184110.14	EIF3C	-1.40	-0.01	1.61E-01	0.01	0.10	9.39E-13	10	15	15	5.53E-01	Artery_Tibial
ALCP	ENSG00000136824.18	SMC2	-1.40	-0.01	1.61E-01	0.01	0.14	8.92E-18	15	22	22	5.53E-01	Artery_Tibial
ALCP	ENSG00000171051.8	FPR1	1.40	0.12	1.61E-01	0.00	0.08	1.30E-10	4	20	20	5.53E-01	Artery_Tibial
ALCP	ENSG00000108839.11	ALOX12	-1.40	-0.03	1.61E-01	0.00	0.13	1.43E-15	5	14	14	5.54E-01	Artery_Tibial
ALCP	ENSG00000182134.15	TDRKH	-1.40	-0.03	1.62E-01	0.00	0.13	1.87E-16	25	51	51	5.55E-01	Artery_Tibial
ALCP	ENSG00000083535.15	PIBF1	1.40	0.02	1.62E-01	0.01	0.06	1.06E-07	27	47	47	5.55E-01	Artery_Tibial
ALCP	ENSG00000137860.11	SLC28A2	-1.40	0.00	1.62E-01	0.09	0.27	4.98E-36	16	25	25	5.55E-01	Artery_Tibial
ALCP	ENSG00000122512.14	PMS2	-1.40	-0.01	1.62E-01	0.03	0.38	1.29E-54	9	23	23	5.55E-01	Artery_Tibial
ALCP	ENSG00000072736.18	NFATC3	1.40	0.03	1.62E-01	0.00	0.21	1.91E-26	11	25	25	5.55E-01	Artery_Tibial
ALCP	ENSG00000099822.2	HCN2	-1.40	-0.02	1.62E-01	0.00	0.01	1.11E-02	13	42	42	5.55E-01	Artery_Tibial
ALCP	ENSG00000161328.10	LRRC56	-1.40	-0.04	1.62E-01	0.00	0.02	3.33E-03	14	17	17	5.55E-01	Artery_Tibial
ALCP	ENSG00000158714.10	SLAMF8	1.40	0.06	1.63E-01	0.00	0.07	3.38E-09	8	29	29	5.56E-01	Artery_Tibial
ALCP	ENSG00000145723.16	GIN1	1.40	0.03	1.63E-01	0.00	0.05	8.84E-07	5	17	17	5.56E-01	Artery_Tibial
ALCP	ENSG00000254004.6	ZNF260	1.40	0.01	1.63E-01	0.01	0.08	3.84E-10	18	22	22	5.56E-01	Artery_Tibial
ALCP	ENSG00000126267.8	COX6B1	1.40	0.02	1.63E-01	0.00	0.20	1.30E-25	8	14	14	5.56E-01	Artery_Tibial
ALCP	ENSG00000198690.9	FAN1	-1.40	-0.05	1.63E-01	0.00	0.01	1.31E-02	8	11	11	5.56E-01	Artery_Tibial
ALCP	ENSG00000230836.1	LINC01293	1.40	0.01	1.63E-01	0.02	0.34	6.66E-47	10	37	37	5.56E-01	Artery_Tibial
ALCP	ENSG00000259363.5	CTD-2054N24.2	1.40	0.00	1.63E-01	0.15	0.57	7.72E-99	43	75	75	5.56E-01	Artery_Tibial
ALCP	ENSG00000120896.13	SORBS3	1.40	0.08	1.63E-01	0.00	0.02	4.43E-03	9	22	22	5.56E-01	Artery_Tibial
ALCP	ENSG00000065457.10	ADAT1	-1.39	0.00	1.63E-01	0.09	0.46	2.45E-69	18	24	24	5.56E-01	Artery_Tibial
ALCP	ENSG00000153291.15	SLC25A27	-1.39	-0.01	1.64E-01	0.03	0.36	5.00E-50	12	26	26	5.57E-01	Artery_Tibial
ALCP	ENSG00000139433.9	GLTP	-1.39	-0.01	1.64E-01	0.01	0.25	3.10E-33	11	23	23	5.58E-01	Artery_Tibial
ALCP	ENSG00000066926.10	FECH	1.39	0.02	1.64E-01	0.00	0.04	1.81E-05	15	33	33	5.59E-01	Artery_Tibial
ALCP	ENSG00000152760.9	TCTEX1D1	1.39	0.08	1.64E-01	0.00	0.07	2.89E-09	22	34	34	5.59E-01	Artery_Tibial
ALCP	ENSG00000116489.12	CAPZA1	1.39	0.03	1.64E-01	0.00	0.10	2.45E-12	18	50	50	5.59E-01	Artery_Tibial
ALCP	ENSG00000138448.11	ITGAV	1.39	0.04	1.64E-01	0.00	0.03	1.36E-04	6	7	7	5.59E-01	Artery_Tibial
ALCP	ENSG00000118762.7	PKD2	1.39	0.03	1.65E-01	0.00	0.05	2.41E-06	34	46	46	5.60E-01	Artery_Tibial
ALCP	ENSG00000119888.10	EPCAM	-1.39	-0.01	1.65E-01	0.02	0.08	3.09E-10	11	15	15	5.60E-01	Artery_Tibial
ALCP	ENSG00000197375.12	SLC22A5	-1.39	-0.01	1.65E-01	0.04	0.17	2.77E-21	21	31	31	5.60E-01	Artery_Tibial
ALCP	ENSG00000205593.11	DENND6B	-1.39	-0.03	1.65E-01	0.00	0.04	2.45E-05	2	4	4	5.60E-01	Artery_Tibial
ALCP	ENSG00000168159.11	RNF187	-1.39	-0.04	1.65E-01	0.00	0.09	3.29E-11	16	55	55	5.60E-01	Artery_Tibial
ALCP	ENSG00000100197.20	CYP2D6	-1.39	-0.01	1.65E-01	0.04	0.30	4.96E-40	53	100	100	5.61E-01	Artery_Tibial
ALCP	ENSG00000263001.5	GTF2I	1.39	0.24	1.65E-01	0.00	0.23	6.93E-29	3	16	16	5.61E-01	Artery_Tibial
ALCP	ENSG00000270885.1	RASL10B	-1.39	-0.02	1.66E-01	0.00	0.04	2.30E-06	21	60	60	5.61E-01	Artery_Tibial
ALCP	ENSG00000119392.14	GLE1	-1.39	-0.05	1.66E-01	0.00	0.07	1.54E-08	7	19	19	5.61E-01	Artery_Tibial
ALCP	ENSG00000090615.14	GOLGA3	-1.39	-0.06	1.66E-01	0.00	0.22	1.91E-29	8	29	29	5.61E-01	Artery_Tibial
ALCP	ENSG00000253953.2	PCDHGB4	-1.39	-0.02	1.66E-01	0.00	0.03	2.52E-04	20	30	30	5.61E-01	Artery_Tibial
ALCP	ENSG00000196967.10	ZNF585A	1.39	0.03	1.66E-01	0.00	0.02	1.19E-03	21	32	32	5.61E-01	Artery_Tibial
ALCP	ENSG00000268734.1	CTB-61M7.2	1.39	0.06	1.66E-01	0.00	0.04	8.37E-06	5	14	14	5.61E-01	Artery_Tibial
ALCP	ENSG00000124019.9	FAM124B	1.39	0.06	1.66E-01	0.00	0.03	3.12E-04	23	51	51	5.61E-01	Artery_Tibial
ALCP	ENSG00000105894.11	PTN	1.39	0.02	1.66E-01	0.01	0.12	4.69E-15	12	39	39	5.61E-01	Artery_Tibial
ALCP	ENSG00000240344.8	PPIL3	1.38	0.00	1.66E-01	0.26	0.68	2.77E-138	30	41	41	5.62E-01	Artery_Tibial
ALCP	ENSG00000071991.8	CDH19	-1.38	-0.02	1.66E-01	0.01	0.03	1.93E-04	26	35	35	5.62E-01	Artery_Tibial
ALCP	ENSG00000182168.14	UNC5C	-1.38	-0.67	1.67E-01	0.00	0.01	2.21E-02	1	10	10	5.62E-01	Artery_Tibial
ALCP	ENSG00000100453.12	GZMB	-1.38	-0.30	1.67E-01	0.00	0.02	9.97E-04	2	11	11	5.62E-01	Artery_Tibial
ALCP	ENSG00000173327.7	MAP3K11	-1.38	-0.01	1.67E-01	0.01	0.32	1.90E-43	13	17	17	5.62E-01	Artery_Tibial
ALCP	ENSG00000281106.2	LINC00282	-1.38	-0.01	1.67E-01	0.01	0.04	1.22E-05	9	16	16	5.62E-01	Artery_Tibial
ALCP	ENSG00000163815.5	CLEC3B	1.38	0.02	1.67E-01	0.01	0.06	6.10E-08	8	12	12	5.62E-01	Artery_Tibial
ALCP	ENSG00000117592.8	PRDX6	1.38	0.06	1.67E-01	0.00	0.04	4.34E-05	8	12	12	5.62E-01	Artery_Tibial
ALCP	ENSG00000070718.11	AP3M2	1.38	0.11	1.67E-01	0.00	0.15	1.57E-18	3	23	23	5.63E-01	Artery_Tibial
ALCP	ENSG00000243710.7	CFAP57	1.38	0.01	1.67E-01	0.01	0.55	6.20E-94	12	26	26	5.63E-01	Artery_Tibial
ALCP	ENSG00000125775.14	SDCBP2	1.38	0.01	1.67E-01	0.02	0.16	1.80E-19	15	21	21	5.63E-01	Artery_Tibial
ALCP	ENSG00000188389.10	PDCD1	-1.38	-0.22	1.67E-01	0.00	0.04	6.42E-06	1	21	21	5.63E-01	Artery_Tibial
ALCP	ENSG00000168000.14	BSCL2	-1.38	-0.01	1.68E-01	0.01	0.18	4.87E-23	22	34	34	5.63E-01	Artery_Tibial
ALCP	ENSG00000159884.11	CCDC107	1.38	0.03	1.68E-01	0.00	0.05	3.38E-07	16	23	23	5.63E-01	Artery_Tibial
ALCP	ENSG00000048471.13	SNX29	-1.38	-0.03	1.68E-01	0.00	0.08	1.03E-09	23	34	34	5.63E-01	Artery_Tibial
ALCP	ENSG00000088888.17	MAVS	-1.38	-0.16	1.68E-01	0.00	0.01	1.62E-02	3	15	15	5.63E-01	Artery_Tibial
ALCP	ENSG00000173905.8	GOLIM4	-1.38	-0.02	1.68E-01	0.00	0.12	7.50E-15	45	73	73	5.63E-01	Artery_Tibial
ALCP	ENSG00000134201.10	GSTM5	1.38	0.02	1.68E-01	0.00	0.32	4.08E-43	5	21	21	5.63E-01	Artery_Tibial
ALCP	ENSG00000077549.17	CAPZB	-1.38	-0.03	1.68E-01	0.00	0.09	9.40E-12	15	29	29	5.63E-01	Artery_Tibial
ALCP	ENSG00000066294.14	CD84	1.38	0.06	1.68E-01	0.00	0.01	1.17E-02	12	16	16	5.63E-01	Artery_Tibial
ALCP	ENSG00000116690.12	PRG4	-1.38	-0.20	1.68E-01	0.00	0.09	7.09E-11	8	21	21	5.63E-01	Artery_Tibial
ALCP	ENSG00000170667.14	RASA4B	-1.38	-0.02	1.68E-01	0.00	0.12	1.14E-14	14	32	32	5.63E-01	Artery_Tibial
ALCP	ENSG00000166166.12	TRMT61A	-1.38	-0.06	1.68E-01	0.00	0.05	2.91E-07	9	19	19	5.63E-01	Artery_Tibial
ALCP	ENSG00000176731.11	C8orf59	-1.38	-0.02	1.68E-01	0.00	0.01	9.66E-03	25	32	32	5.63E-01	Artery_Tibial
ALCP	ENSG00000274265.4	CH17-189H20.1	-1.38	-0.13	1.68E-01	0.00	0.25	8.57E-32	6	42	42	5.63E-01	Artery_Tibial
ALCP	ENSG00000142233.11	NTN5	1.38	0.01	1.69E-01	0.01	0.08	6.73E-10	19	39	39	5.63E-01	Artery_Tibial
ALCP	ENSG00000100503.23	NIN	-1.38	-0.03	1.69E-01	0.00	0.01	2.50E-02	18	45	45	5.64E-01	Artery_Tibial
ALCP	ENSG00000082516.8	GEMIN5	-1.38	-0.02	1.69E-01	0.00	0.13	2.42E-15	11	18	18	5.64E-01	Artery_Tibial
ALCP	ENSG00000163430.11	FSTL1	-1.38	-0.28	1.69E-01	0.00	0.02	2.35E-03	3	9	9	5.64E-01	Artery_Tibial
ALCP	ENSG00000228340.5	MIR646HG	-1.37	-0.02	1.69E-01	0.01	0.21	3.31E-26	13	30	30	5.65E-01	Artery_Tibial
ALCP	ENSG00000213023.10	SYT3	1.37	0.02	1.69E-01	0.00	0.02	2.13E-03	20	37	37	5.66E-01	Artery_Tibial
ALCP	ENSG00000088280.18	ASAP3	-1.37	-0.03	1.70E-01	0.00	0.03	5.16E-04	24	39	39	5.66E-01	Artery_Tibial
ALCP	ENSG00000165424.6	ZCCHC24	1.37	1.27	1.70E-01	0.00	0.08	3.74E-10	6	13	13	5.66E-01	Artery_Tibial
ALCP	ENSG00000145113.21	MUC4	1.37	0.00	1.70E-01	0.06	0.36	9.39E-51	19	56	56	5.66E-01	Artery_Tibial
ALCP	ENSG00000233878.1	AC073133.1	1.37	0.01	1.70E-01	0.01	0.06	2.18E-07	11	18	18	5.66E-01	Artery_Tibial
ALCP	ENSG00000270210.1	RP11-373D23.3	-1.37	-0.09	1.70E-01	0.00	0.12	1.66E-14	7	21	21	5.67E-01	Artery_Tibial
ALCP	ENSG00000105835.11	NAMPT	1.37	0.10	1.71E-01	0.00	0.08	1.23E-10	6	22	22	5.67E-01	Artery_Tibial
ALCP	ENSG00000072682.18	P4HA2	1.37	0.01	1.71E-01	0.02	0.26	2.35E-33	26	30	30	5.67E-01	Artery_Tibial
ALCP	ENSG00000115687.13	PASK	1.37	0.01	1.71E-01	0.01	0.06	2.17E-07	12	12	12	5.67E-01	Artery_Tibial
ALCP	ENSG00000278175.3	GLIDR	-1.37	-0.02	1.71E-01	0.00	0.06	1.21E-07	2	12	12	5.67E-01	Artery_Tibial
ALCP	ENSG00000149179.13	C11orf49	1.37	0.02	1.71E-01	0.00	0.05	1.97E-06	10	11	11	5.67E-01	Artery_Tibial
ALCP	ENSG00000149577.15	SIDT2	-1.37	-0.04	1.71E-01	0.00	0.04	3.87E-05	4	4	4	5.67E-01	Artery_Tibial
ALCP	ENSG00000182534.13	MXRA7	-1.37	-0.01	1.71E-01	0.06	0.60	3.55E-108	14	31	31	5.67E-01	Artery_Tibial
ALCP	ENSG00000175985.9	PLEKHD1	1.37	0.02	1.71E-01	0.00	0.08	8.77E-10	13	29	29	5.68E-01	Artery_Tibial
ALCP	ENSG00000139899.10	CBLN3	-1.37	-0.05	1.71E-01	0.00	0.49	3.11E-77	9	29	29	5.68E-01	Artery_Tibial
ALCP	ENSG00000137198.9	GMPR	-1.37	-0.28	1.71E-01	0.00	0.03	7.84E-05	2	4	4	5.68E-01	Artery_Tibial
ALCP	ENSG00000124614.13	RPS10	1.37	0.04	1.71E-01	0.00	0.04	3.05E-05	27	38	38	5.68E-01	Artery_Tibial
ALCP	ENSG00000270127.2	RP11-526I2.5	1.37	0.00	1.72E-01	0.20	0.64	5.68E-123	8	19	19	5.68E-01	Artery_Tibial
ALCP	ENSG00000196724.12	ZNF418	1.37	0.31	1.72E-01	0.00	0.03	3.87E-05	2	13	13	5.69E-01	Artery_Tibial
ALCP	ENSG00000168404.12	MLKL	1.37	0.07	1.72E-01	0.00	0.32	5.50E-43	7	23	23	5.69E-01	Artery_Tibial
ALCP	ENSG00000060339.13	CCAR1	1.37	0.07	1.72E-01	0.00	0.02	6.34E-03	9	25	25	5.69E-01	Artery_Tibial
ALCP	ENSG00000169403.11	PTAFR	-1.37	-0.02	1.72E-01	0.00	0.01	2.75E-02	21	30	30	5.69E-01	Artery_Tibial
ALCP	ENSG00000147535.16	PLPP5	-1.37	-0.02	1.72E-01	0.00	0.05	6.45E-07	33	43	43	5.69E-01	Artery_Tibial
ALCP	ENSG00000255198.4	SNHG9	-1.37	-0.04	1.72E-01	0.00	0.23	1.03E-29	8	28	28	5.69E-01	Artery_Tibial
ALCP	ENSG00000182993.3	C12orf60	1.36	0.02	1.72E-01	0.01	0.21	1.14E-25	8	25	25	5.70E-01	Artery_Tibial
ALCP	ENSG00000107537.13	PHYH	-1.36	-0.02	1.72E-01	0.00	0.11	6.49E-14	6	14	14	5.70E-01	Artery_Tibial
ALCP	ENSG00000214189.8	ZNF788	1.36	0.03	1.73E-01	0.00	0.01	2.57E-02	16	17	17	5.70E-01	Artery_Tibial
ALCP	ENSG00000026297.15	RNASET2	1.36	0.19	1.73E-01	0.00	0.09	1.06E-10	5	8	8	5.71E-01	Artery_Tibial
ALCP	ENSG00000133318.13	RTN3	-1.36	-0.02	1.73E-01	0.01	0.11	3.61E-14	10	15	15	5.71E-01	Artery_Tibial
ALCP	ENSG00000250829.2	RP11-11N5.1	-1.36	-0.02	1.73E-01	0.02	0.15	2.42E-18	21	56	56	5.71E-01	Artery_Tibial
ALCP	ENSG00000253853.1	GS1-57L11.1	1.36	0.03	1.73E-01	0.00	0.14	2.03E-17	23	62	62	5.71E-01	Artery_Tibial
ALCP	ENSG00000135775.13	COG2	-1.36	-0.02	1.73E-01	0.00	0.07	6.42E-09	20	39	39	5.71E-01	Artery_Tibial
ALCP	ENSG00000186212.3	SOWAHB	1.36	0.00	1.73E-01	0.09	0.43	1.41E-63	9	19	19	5.71E-01	Artery_Tibial
ALCP	ENSG00000170260.8	ZNF212	-1.36	-0.11	1.73E-01	0.00	0.04	3.68E-05	9	27	27	5.71E-01	Artery_Tibial
ALCP	ENSG00000087303.17	NID2	1.36	0.10	1.73E-01	0.00	0.06	3.01E-07	3	60	60	5.71E-01	Artery_Tibial
ALCP	ENSG00000090971.4	NAT14	1.36	0.01	1.74E-01	0.01	0.27	8.64E-35	31	67	67	5.71E-01	Artery_Tibial
ALCP	ENSG00000145685.13	LHFPL2	1.36	0.02	1.74E-01	0.00	0.02	1.12E-03	32	49	49	5.72E-01	Artery_Tibial
ALCP	ENSG00000136861.17	CDK5RAP2	-1.36	-0.01	1.74E-01	0.01	0.11	1.23E-13	27	52	52	5.72E-01	Artery_Tibial
ALCP	ENSG00000102967.11	DHODH	-1.36	0.00	1.74E-01	0.09	0.37	1.24E-51	35	48	48	5.72E-01	Artery_Tibial
ALCP	ENSG00000157240.3	FZD1	-1.36	-0.01	1.74E-01	0.01	0.12	7.01E-15	10	19	19	5.72E-01	Artery_Tibial
ALCP	ENSG00000183655.12	KLHL25	-1.36	-0.03	1.74E-01	0.00	0.08	1.87E-10	9	15	15	5.72E-01	Artery_Tibial
ALCP	ENSG00000020256.19	ZFP64	1.36	0.03	1.74E-01	0.00	0.05	6.51E-07	17	35	35	5.72E-01	Artery_Tibial
ALCP	ENSG00000144214.9	LYG1	-1.36	-0.01	1.74E-01	0.01	0.07	1.68E-09	27	32	32	5.72E-01	Artery_Tibial
ALCP	ENSG00000163508.12	EOMES	-1.36	-0.03	1.74E-01	0.00	0.04	3.20E-05	15	27	27	5.72E-01	Artery_Tibial
ALCP	ENSG00000143776.18	CDC42BPA	1.36	0.01	1.74E-01	0.01	0.19	4.06E-24	45	84	84	5.72E-01	Artery_Tibial
ALCP	ENSG00000130255.12	RPL36	-1.36	-0.04	1.75E-01	0.00	0.05	7.17E-07	22	35	35	5.72E-01	Artery_Tibial
ALCP	ENSG00000185864.16	NPIPB4	-1.36	-0.01	1.75E-01	0.01	0.14	4.17E-17	24	50	50	5.72E-01	Artery_Tibial
ALCP	ENSG00000118181.10	RPS25	-1.36	-0.02	1.75E-01	0.00	0.12	1.91E-15	12	14	14	5.72E-01	Artery_Tibial
ALCP	ENSG00000152804.10	HHEX	-1.36	-0.03	1.75E-01	0.00	0.02	5.19E-03	19	73	73	5.72E-01	Artery_Tibial
ALCP	ENSG00000137168.7	PPIL1	-1.36	-0.04	1.75E-01	0.00	0.05	2.54E-06	18	37	37	5.72E-01	Artery_Tibial
ALCP	ENSG00000077147.14	TM9SF3	-1.36	-0.03	1.75E-01	0.00	0.05	3.67E-07	13	19	19	5.72E-01	Artery_Tibial
ALCP	ENSG00000115705.20	TPO	-1.36	-0.04	1.75E-01	0.00	0.04	3.60E-05	10	22	22	5.72E-01	Artery_Tibial
ALCP	ENSG00000177946.5	CENPBD1	-1.36	-0.01	1.75E-01	0.01	0.08	8.03E-10	10	26	26	5.72E-01	Artery_Tibial
ALCP	ENSG00000272755.1	RP11-326G21.1	1.36	0.04	1.75E-01	0.00	0.28	2.56E-36	2	32	32	5.72E-01	Artery_Tibial
ALCP	ENSG00000140459.17	CYP11A1	-1.36	-0.02	1.75E-01	0.00	0.02	8.17E-03	3	5	5	5.72E-01	Artery_Tibial
ALCP	ENSG00000282860.1	RP11-153F10.2	1.36	0.11	1.75E-01	0.00	0.08	1.28E-10	4	7	7	5.72E-01	Artery_Tibial
ALCP	ENSG00000130158.13	DOCK6	1.35	0.09	1.75E-01	0.00	0.02	8.20E-04	15	27	27	5.72E-01	Artery_Tibial
ALCP	ENSG00000137135.17	ARHGEF39	-1.35	-0.01	1.76E-01	0.01	0.22	3.00E-27	20	31	31	5.72E-01	Artery_Tibial
ALCP	ENSG00000154310.16	TNIK	1.35	0.13	1.76E-01	0.00	0.13	5.66E-16	5	18	18	5.72E-01	Artery_Tibial
ALCP	ENSG00000261039.2	RP11-417E7.2	1.35	0.01	1.76E-01	0.03	0.32	2.00E-42	18	54	54	5.72E-01	Artery_Tibial
ALCP	ENSG00000015153.14	YAF2	1.35	0.02	1.76E-01	0.00	0.08	5.96E-10	14	20	20	5.72E-01	Artery_Tibial
ALCP	ENSG00000130309.10	COLGALT1	1.35	0.03	1.76E-01	0.00	0.05	6.70E-07	9	17	17	5.73E-01	Artery_Tibial
ALCP	ENSG00000146555.18	SDK1	1.35	0.02	1.76E-01	0.00	0.04	3.47E-05	11	26	26	5.73E-01	Artery_Tibial
ALCP	ENSG00000115998.7	C2orf42	1.35	0.05	1.77E-01	0.00	0.04	2.22E-05	4	5	5	5.75E-01	Artery_Tibial
ALCP	ENSG00000261175.5	LINC02188	1.35	0.01	1.77E-01	0.01	0.19	3.78E-23	39	106	106	5.75E-01	Artery_Tibial
ALCP	ENSG00000171608.15	PIK3CD	1.35	0.11	1.77E-01	0.00	0.15	3.67E-18	8	21	21	5.75E-01	Artery_Tibial
ALCP	ENSG00000039560.13	RAI14	1.35	0.03	1.77E-01	0.00	0.11	5.05E-13	23	59	59	5.75E-01	Artery_Tibial
ALCP	ENSG00000187942.11	LDLRAD2	-1.35	-0.02	1.77E-01	0.00	0.08	1.63E-09	19	21	21	5.76E-01	Artery_Tibial
ALCP	ENSG00000187608.8	ISG15	1.35	0.02	1.77E-01	0.00	0.02	9.04E-04	1	11	11	5.76E-01	Artery_Tibial
ALCP	ENSG00000188672.17	RHCE	1.35	0.02	1.77E-01	0.01	0.09	2.86E-11	2	7	7	5.76E-01	Artery_Tibial
ALCP	ENSG00000129422.14	MTUS1	-1.35	-0.02	1.78E-01	0.00	0.01	9.02E-03	25	49	49	5.76E-01	Artery_Tibial
ALCP	ENSG00000186350.9	RXRA	-1.35	-0.03	1.78E-01	0.00	0.02	7.36E-03	30	79	79	5.76E-01	Artery_Tibial
ALCP	ENSG00000104884.14	ERCC2	-1.35	-0.10	1.78E-01	0.00	0.05	1.10E-06	4	10	10	5.76E-01	Artery_Tibial
ALCP	ENSG00000103037.11	SETD6	1.35	0.03	1.78E-01	0.00	0.02	7.36E-04	11	25	25	5.76E-01	Artery_Tibial
ALCP	ENSG00000100997.18	ABHD12	1.35	0.01	1.78E-01	0.01	0.35	6.06E-49	40	72	72	5.76E-01	Artery_Tibial
ALCP	ENSG00000137571.10	SLCO5A1	1.35	0.04	1.78E-01	0.00	0.05	8.87E-07	11	37	37	5.76E-01	Artery_Tibial
ALCP	ENSG00000065057.7	NTHL1	1.35	0.94	1.78E-01	0.00	0.01	1.23E-02	1	2	2	5.76E-01	Artery_Tibial
ALCP	ENSG00000034971.16	MYOC	-1.35	-0.02	1.78E-01	0.01	0.04	7.71E-06	31	46	46	5.76E-01	Artery_Tibial
ALCP	ENSG00000072756.16	TRNT1	-1.35	-0.07	1.78E-01	0.00	0.03	2.24E-04	4	14	14	5.76E-01	Artery_Tibial
ALCP	ENSG00000184939.15	ZFP90	1.35	0.01	1.78E-01	0.01	0.05	7.60E-07	21	41	41	5.77E-01	Artery_Tibial
ALCP	ENSG00000198182.12	ZNF607	-1.35	-0.01	1.78E-01	0.01	0.09	2.63E-11	28	48	48	5.77E-01	Artery_Tibial
ALCP	ENSG00000130244.12	FAM98C	1.35	0.03	1.79E-01	0.00	0.05	2.97E-06	14	18	18	5.77E-01	Artery_Tibial
ALCP	ENSG00000144810.15	COL8A1	-1.34	-0.13	1.79E-01	0.00	0.03	5.16E-04	12	14	14	5.77E-01	Artery_Tibial
ALCP	ENSG00000197272.2	IL27	-1.34	-0.06	1.79E-01	0.00	0.07	1.77E-09	5	12	12	5.77E-01	Artery_Tibial
ALCP	ENSG00000155744.9	FAM126B	1.34	0.05	1.79E-01	0.00	0.02	1.37E-03	11	12	12	5.77E-01	Artery_Tibial
ALCP	ENSG00000067365.14	METTL22	1.34	0.04	1.79E-01	0.00	0.06	4.35E-08	15	41	41	5.77E-01	Artery_Tibial
ALCP	ENSG00000064835.10	POU1F1	1.34	0.02	1.79E-01	0.01	0.09	7.19E-12	20	34	34	5.77E-01	Artery_Tibial
ALCP	ENSG00000178078.11	STAP2	1.34	0.02	1.79E-01	0.00	0.44	2.83E-65	17	53	53	5.78E-01	Artery_Tibial
ALCP	ENSG00000184898.6	RBM43	-1.34	-0.03	1.79E-01	0.00	0.04	9.15E-06	9	17	17	5.78E-01	Artery_Tibial
ALCP	ENSG00000279278.1	CH17-264L24.1	-1.34	-0.03	1.79E-01	0.00	0.29	1.77E-38	3	8	8	5.78E-01	Artery_Tibial
ALCP	ENSG00000155393.12	HEATR3	1.34	0.00	1.80E-01	0.10	0.49	5.60E-80	29	30	30	5.78E-01	Artery_Tibial
ALCP	ENSG00000004399.12	PLXND1	1.34	0.03	1.80E-01	0.00	0.07	4.53E-09	8	20	20	5.78E-01	Artery_Tibial
ALCP	ENSG00000198478.7	SH3BGRL2	1.34	0.03	1.80E-01	0.00	0.03	7.39E-05	6	15	15	5.79E-01	Artery_Tibial
ALCP	ENSG00000153820.12	SPHKAP	1.34	0.03	1.80E-01	0.00	0.04	3.61E-06	16	77	77	5.80E-01	Artery_Tibial
ALCP	ENSG00000169507.9	SLC38A11	1.34	0.02	1.80E-01	0.00	0.28	1.00E-36	41	52	52	5.80E-01	Artery_Tibial
ALCP	ENSG00000213398.7	LCAT	-1.34	-0.03	1.81E-01	0.00	0.04	5.84E-06	11	11	11	5.80E-01	Artery_Tibial
ALCP	ENSG00000113597.17	TRAPPC13	1.34	0.02	1.81E-01	0.01	0.13	6.14E-16	25	48	48	5.80E-01	Artery_Tibial
ALCP	ENSG00000262468.5	LINC01569	1.34	0.12	1.81E-01	0.00	0.11	3.77E-14	2	14	14	5.80E-01	Artery_Tibial
ALCP	ENSG00000114948.12	ADAM23	-1.34	-0.04	1.81E-01	0.00	0.17	5.21E-21	10	16	16	5.81E-01	Artery_Tibial
ALCP	ENSG00000136930.12	PSMB7	-1.34	-0.21	1.81E-01	0.00	0.08	1.40E-09	3	20	20	5.81E-01	Artery_Tibial
ALCP	ENSG00000163879.10	DNALI1	-1.34	-0.01	1.81E-01	0.02	0.20	2.09E-25	15	24	24	5.81E-01	Artery_Tibial
ALCP	ENSG00000172548.14	NIPAL4	-1.34	-0.02	1.81E-01	0.00	0.12	5.27E-15	10	29	29	5.81E-01	Artery_Tibial
ALCP	ENSG00000132953.16	XPO4	-1.34	-0.08	1.82E-01	0.00	0.09	1.23E-11	8	19	19	5.81E-01	Artery_Tibial
ALCP	ENSG00000171298.12	GAA	1.34	0.01	1.82E-01	0.06	0.41	2.68E-59	29	56	56	5.81E-01	Artery_Tibial
ALCP	ENSG00000126746.17	ZNF384	-1.34	-0.29	1.82E-01	0.00	0.09	5.91E-11	3	14	14	5.81E-01	Artery_Tibial
ALCP	ENSG00000136932.13	TRMO	1.33	0.02	1.82E-01	0.00	0.25	2.93E-31	14	24	24	5.81E-01	Artery_Tibial
ALCP	ENSG00000086598.10	TMED2	1.33	0.02	1.82E-01	0.00	0.11	1.30E-13	16	32	32	5.81E-01	Artery_Tibial
ALCP	ENSG00000060491.16	OGFR	1.33	0.36	1.82E-01	0.00	0.06	3.67E-08	2	9	9	5.81E-01	Artery_Tibial
ALCP	ENSG00000165609.12	NUDT5	1.33	0.03	1.82E-01	0.00	0.04	7.29E-06	7	20	20	5.81E-01	Artery_Tibial
ALCP	ENSG00000179588.8	ZFPM1	-1.33	-0.05	1.82E-01	0.00	0.03	3.41E-04	1	5	5	5.81E-01	Artery_Tibial
ALCP	ENSG00000100605.16	ITPK1	1.33	0.06	1.82E-01	0.00	0.02	2.85E-03	13	36	36	5.82E-01	Artery_Tibial
ALCP	ENSG00000281205.1	LINC00950	-1.33	-0.03	1.82E-01	0.00	0.07	2.00E-08	29	55	55	5.83E-01	Artery_Tibial
ALCP	ENSG00000037474.14	NSUN2	-1.33	-0.02	1.83E-01	0.00	0.24	3.72E-30	27	36	36	5.83E-01	Artery_Tibial
ALCP	ENSG00000136144.11	RCBTB1	1.33	0.02	1.83E-01	0.01	0.02	3.21E-03	31	32	32	5.83E-01	Artery_Tibial
ALCP	ENSG00000107021.15	TBC1D13	-1.33	-0.02	1.83E-01	0.00	0.06	7.09E-08	14	22	22	5.83E-01	Artery_Tibial
ALCP	ENSG00000005020.12	SKAP2	1.33	0.02	1.83E-01	0.00	0.04	2.58E-05	11	14	14	5.83E-01	Artery_Tibial
ALCP	ENSG00000106123.11	EPHB6	-1.33	-0.07	1.83E-01	0.00	0.12	2.30E-14	9	14	14	5.83E-01	Artery_Tibial
ALCP	ENSG00000105755.7	ETHE1	1.33	0.02	1.83E-01	0.00	0.18	1.14E-22	7	15	15	5.83E-01	Artery_Tibial
ALCP	ENSG00000197323.11	TRIM33	1.33	0.08	1.84E-01	0.00	0.03	1.92E-04	15	32	32	5.85E-01	Artery_Tibial
ALCP	ENSG00000255284.1	AP006621.5	-1.33	-0.03	1.84E-01	0.00	0.50	4.89E-79	15	36	36	5.85E-01	Artery_Tibial
ALCP	ENSG00000261087.1	KB-1460A1.5	-1.33	-0.05	1.84E-01	0.00	0.02	5.12E-03	8	24	24	5.85E-01	Artery_Tibial
ALCP	ENSG00000251562.7	MALAT1	1.33	0.03	1.84E-01	0.00	0.01	1.05E-02	21	35	35	5.85E-01	Artery_Tibial
ALCP	ENSG00000163349.21	HIPK1	-1.33	-0.03	1.84E-01	0.00	0.03	2.92E-04	35	70	70	5.86E-01	Artery_Tibial
ALCP	ENSG00000123124.13	WWP1	-1.33	-0.05	1.84E-01	0.00	0.02	7.09E-03	14	21	21	5.86E-01	Artery_Tibial
ALCP	ENSG00000141429.13	GALNT1	1.33	0.23	1.85E-01	0.00	0.01	9.28E-03	3	23	23	5.86E-01	Artery_Tibial
ALCP	ENSG00000135723.13	FHOD1	-1.33	-0.02	1.85E-01	0.00	0.07	1.21E-08	23	31	31	5.86E-01	Artery_Tibial
ALCP	ENSG00000214063.10	TSPAN4	1.33	0.03	1.85E-01	0.00	0.16	5.09E-20	19	36	36	5.86E-01	Artery_Tibial
ALCP	ENSG00000152219.4	ARL14EP	1.33	0.02	1.85E-01	0.00	0.07	1.12E-08	21	35	35	5.86E-01	Artery_Tibial
ALCP	ENSG00000163618.17	CADPS	-1.33	-0.01	1.85E-01	0.01	0.12	2.89E-14	23	47	47	5.86E-01	Artery_Tibial
ALCP	ENSG00000107362.13	ABHD17B	1.33	0.06	1.85E-01	0.00	0.05	1.89E-06	11	27	27	5.86E-01	Artery_Tibial
ALCP	ENSG00000154153.13	FAM134B	1.33	0.02	1.85E-01	0.00	0.04	5.43E-06	22	43	43	5.86E-01	Artery_Tibial
ALCP	ENSG00000136141.14	LRCH1	1.32	0.06	1.85E-01	0.00	0.01	1.45E-02	9	30	30	5.86E-01	Artery_Tibial
ALCP	ENSG00000135953.10	MFSD9	-1.32	-10.93	1.85E-01	0.00	0.02	1.21E-03	1	7	7	5.86E-01	Artery_Tibial
ALCP	ENSG00000075914.12	EXOSC7	-1.32	-0.02	1.85E-01	0.00	0.04	5.70E-06	30	67	67	5.86E-01	Artery_Tibial
ALCP	ENSG00000197467.13	COL13A1	1.32	0.03	1.85E-01	0.00	0.03	7.11E-05	46	81	81	5.86E-01	Artery_Tibial
ALCP	ENSG00000260807.6	RP11-161M6.2	1.32	0.04	1.86E-01	0.00	0.12	2.34E-14	10	23	23	5.86E-01	Artery_Tibial
ALCP	ENSG00000075790.10	BCAP29	-1.32	-0.02	1.86E-01	0.00	0.08	2.41E-10	31	41	41	5.86E-01	Artery_Tibial
ALCP	ENSG00000181195.10	PENK	1.32	0.01	1.86E-01	0.01	0.08	3.21E-10	4	16	16	5.86E-01	Artery_Tibial
ALCP	ENSG00000174428.16	GTF2IRD2B	1.32	1.32	1.86E-01	0.00	0.02	6.89E-03	2	9	9	5.86E-01	Artery_Tibial
ALCP	ENSG00000177674.15	AGTRAP	1.32	0.11	1.86E-01	0.00	0.07	1.01E-08	3	10	10	5.86E-01	Artery_Tibial
ALCP	ENSG00000245468.3	RP11-367J11.3	-1.32	-0.01	1.86E-01	0.02	0.14	1.25E-17	20	39	39	5.86E-01	Artery_Tibial
ALCP	ENSG00000240694.8	PNMA2	-1.32	-0.01	1.86E-01	0.02	0.16	1.08E-19	25	43	43	5.86E-01	Artery_Tibial
ALCP	ENSG00000092820.17	EZR	1.32	0.07	1.86E-01	0.00	0.01	2.00E-02	3	3	3	5.88E-01	Artery_Tibial
ALCP	ENSG00000123454.10	DBH	1.32	0.05	1.87E-01	0.00	0.05	2.46E-06	8	26	26	5.89E-01	Artery_Tibial
ALCP	ENSG00000270332.1	SMC2-AS1	1.32	0.02	1.87E-01	0.00	0.10	8.02E-13	17	33	33	5.89E-01	Artery_Tibial
ALCP	ENSG00000069696.6	DRD4	-1.32	-0.01	1.87E-01	0.01	0.02	2.23E-03	28	33	33	5.89E-01	Artery_Tibial
ALCP	ENSG00000147813.15	NAPRT	1.32	0.02	1.87E-01	0.01	0.64	9.09E-125	2	15	15	5.89E-01	Artery_Tibial
ALCP	ENSG00000143924.18	EML4	-1.32	-0.02	1.87E-01	0.00	0.09	2.45E-11	14	25	25	5.89E-01	Artery_Tibial
ALCP	ENSG00000259134.5	LINC00924	-1.32	-0.02	1.87E-01	0.00	0.11	3.80E-13	8	28	28	5.89E-01	Artery_Tibial
ALCP	ENSG00000104381.12	GDAP1	-1.32	-0.55	1.87E-01	0.00	0.09	4.56E-11	1	10	10	5.89E-01	Artery_Tibial
ALCP	ENSG00000272971.1	RP11-284F21.11	1.32	0.06	1.87E-01	0.00	0.06	2.44E-07	2	7	7	5.89E-01	Artery_Tibial
ALCP	ENSG00000131067.16	GGT7	-1.32	-0.04	1.88E-01	0.00	0.04	6.80E-06	6	6	6	5.90E-01	Artery_Tibial
ALCP	ENSG00000180089.5	TMEM86B	-1.32	-0.02	1.88E-01	0.00	0.15	7.21E-19	8	14	14	5.90E-01	Artery_Tibial
ALCP	ENSG00000100991.11	TRPC4AP	-1.32	-0.02	1.88E-01	0.00	0.02	6.82E-03	45	51	51	5.90E-01	Artery_Tibial
ALCP	ENSG00000258873.2	DUXA	-1.32	-0.07	1.88E-01	0.00	0.19	1.00E-23	2	6	6	5.90E-01	Artery_Tibial
ALCP	ENSG00000197360.9	ZNF98	-1.32	-0.01	1.88E-01	0.02	0.11	1.02E-13	46	78	78	5.90E-01	Artery_Tibial
ALCP	ENSG00000175066.15	GK5	-1.32	-0.01	1.88E-01	0.01	0.07	8.46E-09	40	80	80	5.90E-01	Artery_Tibial
ALCP	ENSG00000169756.16	LIMS1	-1.32	-0.02	1.88E-01	0.00	0.12	5.33E-15	13	28	28	5.90E-01	Artery_Tibial
ALCP	ENSG00000177483.11	RBM44	-1.32	-0.01	1.88E-01	0.04	0.26	5.15E-34	13	18	18	5.90E-01	Artery_Tibial
ALCP	ENSG00000231156.1	AC093702.1	-1.32	-0.02	1.88E-01	0.00	0.04	1.12E-05	9	13	13	5.90E-01	Artery_Tibial
ALCP	ENSG00000144840.8	RABL3	-1.32	-0.02	1.89E-01	0.00	0.04	6.41E-06	12	24	24	5.91E-01	Artery_Tibial
ALCP	ENSG00000115652.14	UXS1	-1.31	-0.03	1.89E-01	0.00	0.09	3.59E-11	19	53	53	5.91E-01	Artery_Tibial
ALCP	ENSG00000213949.8	ITGA1	1.31	0.05	1.89E-01	0.00	0.01	1.98E-02	24	36	36	5.91E-01	Artery_Tibial
ALCP	ENSG00000108861.8	DUSP3	1.31	0.08	1.89E-01	0.00	0.04	4.44E-06	9	24	24	5.91E-01	Artery_Tibial
ALCP	ENSG00000142798.17	HSPG2	-1.31	-0.01	1.89E-01	0.01	0.16	2.52E-19	8	13	13	5.91E-01	Artery_Tibial
ALCP	ENSG00000132874.14	SLC14A2	-1.31	-0.02	1.89E-01	0.01	0.07	1.37E-08	17	21	21	5.91E-01	Artery_Tibial
ALCP	ENSG00000089177.18	KIF16B	1.31	0.01	1.89E-01	0.01	0.10	1.58E-12	18	28	28	5.91E-01	Artery_Tibial
ALCP	ENSG00000275198.1	RP11-471B22.3	-1.31	-0.01	1.89E-01	0.01	0.08	2.08E-10	13	20	20	5.91E-01	Artery_Tibial
ALCP	ENSG00000112877.7	CEP72	1.31	0.01	1.89E-01	0.01	0.14	6.93E-17	11	21	21	5.91E-01	Artery_Tibial
ALCP	ENSG00000158604.14	TMED4	-1.31	-0.03	1.89E-01	0.00	0.03	2.68E-04	6	16	16	5.91E-01	Artery_Tibial
ALCP	ENSG00000242616.3	GNG10	-1.31	0.00	1.89E-01	0.07	0.49	8.61E-77	13	34	34	5.91E-01	Artery_Tibial
ALCP	ENSG00000180881.19	CAPS2	1.31	0.03	1.90E-01	0.00	0.26	3.70E-33	34	55	55	5.91E-01	Artery_Tibial
ALCP	ENSG00000179979.8	CRIPAK	-1.31	-0.01	1.90E-01	0.06	0.45	4.37E-70	54	125	125	5.92E-01	Artery_Tibial
ALCP	ENSG00000180481.10	GLIPR1L2	-1.31	0.00	1.90E-01	0.07	0.65	8.70E-130	32	51	51	5.92E-01	Artery_Tibial
ALCP	ENSG00000277972.1	CISD3	1.31	0.05	1.90E-01	0.00	0.11	3.32E-14	14	23	23	5.92E-01	Artery_Tibial
ALCP	ENSG00000130638.16	ATXN10	-1.31	-0.04	1.90E-01	0.00	0.09	1.03E-11	11	19	19	5.93E-01	Artery_Tibial
ALCP	ENSG00000278238.1	RP11-245D16.4	1.31	0.01	1.90E-01	0.01	0.09	8.36E-11	22	34	34	5.93E-01	Artery_Tibial
ALCP	ENSG00000147439.12	BIN3	-1.31	-0.03	1.90E-01	0.00	0.14	8.68E-17	18	34	34	5.93E-01	Artery_Tibial
ALCP	ENSG00000129534.13	MIS18BP1	1.31	0.01	1.91E-01	0.02	0.18	8.52E-23	27	52	52	5.93E-01	Artery_Tibial
ALCP	ENSG00000205903.6	ZNF316	1.31	0.08	1.91E-01	0.00	0.03	4.74E-04	2	3	3	5.93E-01	Artery_Tibial
ALCP	ENSG00000099250.17	NRP1	-1.31	-0.03	1.91E-01	0.00	0.09	1.68E-11	36	78	78	5.93E-01	Artery_Tibial
ALCP	ENSG00000166398.12	KIAA0355	-1.31	-0.04	1.91E-01	0.00	0.03	6.22E-05	15	45	45	5.93E-01	Artery_Tibial
ALCP	ENSG00000197479.6	PCDHB11	-1.31	-0.01	1.91E-01	0.02	0.14	1.56E-17	12	19	19	5.93E-01	Artery_Tibial
ALCP	ENSG00000242259.8	C22orf39	1.31	0.03	1.91E-01	0.00	0.09	3.01E-11	21	57	57	5.94E-01	Artery_Tibial
ALCP	ENSG00000075239.13	ACAT1	1.31	0.44	1.92E-01	0.00	0.12	5.02E-15	1	23	23	5.95E-01	Artery_Tibial
ALCP	ENSG00000197893.13	NRAP	1.31	0.04	1.92E-01	0.00	0.03	2.98E-04	5	7	7	5.95E-01	Artery_Tibial
ALCP	ENSG00000103005.11	USB1	-1.30	-0.15	1.92E-01	0.00	0.01	1.03E-02	1	3	3	5.95E-01	Artery_Tibial
ALCP	ENSG00000158864.12	NDUFS2	1.30	0.16	1.92E-01	0.00	0.03	9.72E-05	3	9	9	5.95E-01	Artery_Tibial
ALCP	ENSG00000187535.13	IFT140	-1.30	-0.01	1.92E-01	0.01	0.10	2.45E-12	28	64	64	5.95E-01	Artery_Tibial
ALCP	ENSG00000150093.18	ITGB1	-1.30	-0.05	1.92E-01	0.00	0.03	5.22E-04	26	59	59	5.95E-01	Artery_Tibial
ALCP	ENSG00000234883.5	MIR155HG	-1.30	-0.04	1.92E-01	0.00	0.03	3.66E-04	11	12	12	5.95E-01	Artery_Tibial
ALCP	ENSG00000129473.9	BCL2L2	1.30	0.04	1.92E-01	0.00	0.08	2.18E-10	12	22	22	5.95E-01	Artery_Tibial
ALCP	ENSG00000120341.18	SEC16B	1.30	0.43	1.92E-01	0.00	0.05	2.85E-07	1	5	5	5.95E-01	Artery_Tibial
ALCP	ENSG00000068781.21	STON1-GTF2A1L	1.30	0.01	1.92E-01	0.01	0.45	4.17E-69	16	39	39	5.95E-01	Artery_Tibial
ALCP	ENSG00000197566.9	ZNF624	1.30	0.03	1.93E-01	0.00	0.04	1.56E-05	9	21	21	5.96E-01	Artery_Tibial
ALCP	ENSG00000180834.7	MAP6D1	1.30	0.03	1.93E-01	0.00	0.11	6.48E-14	7	23	23	5.96E-01	Artery_Tibial
ALCP	ENSG00000186765.11	FSCN2	-1.30	-0.07	1.93E-01	0.00	0.09	1.75E-11	1	5	5	5.96E-01	Artery_Tibial
ALCP	ENSG00000158023.9	WDR66	1.30	0.02	1.93E-01	0.00	0.28	7.99E-37	6	13	13	5.97E-01	Artery_Tibial
ALCP	ENSG00000168004.9	HRASLS5	1.30	0.02	1.93E-01	0.00	0.02	3.75E-03	8	13	13	5.97E-01	Artery_Tibial
ALCP	ENSG00000117475.13	BLZF1	1.30	0.03	1.93E-01	0.00	0.02	5.00E-03	5	10	10	5.97E-01	Artery_Tibial
ALCP	ENSG00000188511.12	C22orf34	-1.30	-0.12	1.93E-01	0.00	0.12	4.69E-15	9	33	33	5.97E-01	Artery_Tibial
ALCP	ENSG00000132522.15	GPS2	-1.30	-0.03	1.94E-01	0.00	0.05	1.51E-06	7	15	15	5.97E-01	Artery_Tibial
ALCP	ENSG00000149548.14	CCDC15	-1.30	-0.01	1.94E-01	0.02	0.13	8.85E-16	48	78	78	5.97E-01	Artery_Tibial
ALCP	ENSG00000259321.1	RP11-468E2.5	-1.30	-0.01	1.94E-01	0.01	0.11	4.70E-14	12	14	14	5.97E-01	Artery_Tibial
ALCP	ENSG00000178202.12	KDELC2	1.30	0.01	1.94E-01	0.01	0.35	1.10E-47	5	12	12	5.97E-01	Artery_Tibial
ALCP	ENSG00000130517.13	PGPEP1	1.30	0.01	1.94E-01	0.02	0.37	5.49E-51	44	82	82	5.98E-01	Artery_Tibial
ALCP	ENSG00000103253.17	HAGHL	1.30	0.04	1.94E-01	0.00	0.14	9.92E-18	8	20	20	5.98E-01	Artery_Tibial
ALCP	ENSG00000186487.17	MYT1L	-1.30	-0.01	1.94E-01	0.04	0.18	7.34E-22	31	55	55	5.98E-01	Artery_Tibial
ALCP	ENSG00000182923.16	CEP63	1.30	0.02	1.94E-01	0.01	0.41	4.61E-60	24	42	42	5.98E-01	Artery_Tibial
ALCP	ENSG00000180884.9	ZNF792	1.30	0.02	1.94E-01	0.00	0.12	3.17E-14	13	21	21	5.98E-01	Artery_Tibial
ALCP	ENSG00000093167.17	LRRFIP2	-1.30	-0.07	1.95E-01	0.00	0.11	3.71E-14	12	25	25	5.98E-01	Artery_Tibial
ALCP	ENSG00000251369.8	ZNF550	-1.30	-0.03	1.95E-01	0.00	0.11	1.96E-13	5	9	9	5.98E-01	Artery_Tibial
ALCP	ENSG00000169914.5	OTUD3	-1.30	-0.01	1.95E-01	0.01	0.10	2.48E-12	17	27	27	5.98E-01	Artery_Tibial
ALCP	ENSG00000240065.7	PSMB9	1.30	0.01	1.95E-01	0.01	0.11	3.92E-14	41	59	59	5.98E-01	Artery_Tibial
ALCP	ENSG00000272275.1	RP11-791G15.2	-1.30	-0.01	1.95E-01	0.01	0.14	2.30E-17	8	18	18	5.98E-01	Artery_Tibial
ALCP	ENSG00000178752.15	ERFE	-1.30	-0.01	1.95E-01	0.03	0.20	1.10E-24	15	21	21	5.98E-01	Artery_Tibial
ALCP	ENSG00000116478.11	HDAC1	1.30	0.04	1.95E-01	0.00	0.05	2.27E-06	23	47	47	5.98E-01	Artery_Tibial
ALCP	ENSG00000185619.18	PCGF3	-1.30	-0.01	1.95E-01	0.03	0.55	1.50E-92	25	29	29	5.98E-01	Artery_Tibial
ALCP	ENSG00000090273.13	NUDC	-1.30	-0.03	1.95E-01	0.00	0.08	1.76E-10	24	41	41	5.98E-01	Artery_Tibial
ALCP	ENSG00000139116.18	KIF21A	1.30	0.03	1.95E-01	0.00	0.08	1.27E-09	5	14	14	5.98E-01	Artery_Tibial
ALCP	ENSG00000250334.5	LINC00989	-1.29	0.00	1.95E-01	0.07	0.34	1.48E-47	24	31	31	5.98E-01	Artery_Tibial
ALCP	ENSG00000078699.21	CBFA2T2	1.29	0.06	1.95E-01	0.00	0.02	4.36E-03	9	20	20	5.98E-01	Artery_Tibial
ALCP	ENSG00000196683.10	TOMM7	-1.29	-0.01	1.96E-01	0.01	0.23	7.59E-29	12	15	15	5.99E-01	Artery_Tibial
ALCP	ENSG00000257743.8	MGAM2	1.29	0.01	1.96E-01	0.01	0.06	3.27E-08	10	13	13	6.00E-01	Artery_Tibial
ALCP	ENSG00000235109.7	ZSCAN31	-1.29	-0.02	1.96E-01	0.01	0.07	3.38E-09	18	23	23	6.01E-01	Artery_Tibial
ALCP	ENSG00000196549.10	MME	1.29	0.05	1.97E-01	0.00	0.01	2.77E-02	12	19	19	6.01E-01	Artery_Tibial
ALCP	ENSG00000266173.6	STRADA	-1.29	-0.07	1.97E-01	0.00	0.01	1.61E-02	8	9	9	6.01E-01	Artery_Tibial
ALCP	ENSG00000133121.20	STARD13	-1.29	-0.01	1.97E-01	0.01	0.11	3.98E-13	18	23	23	6.01E-01	Artery_Tibial
ALCP	ENSG00000121578.12	B4GALT4	-1.29	-0.02	1.97E-01	0.00	0.05	3.01E-07	20	37	37	6.02E-01	Artery_Tibial
ALCP	ENSG00000185347.17	C14orf80	1.29	0.04	1.97E-01	0.00	0.04	4.25E-05	5	20	20	6.02E-01	Artery_Tibial
ALCP	ENSG00000181817.5	LSM10	-1.29	-0.12	1.97E-01	0.00	0.02	4.68E-03	9	13	13	6.02E-01	Artery_Tibial
ALCP	ENSG00000273674.4	CTD-2378E12.1	1.29	0.01	1.97E-01	0.01	0.14	1.26E-16	19	45	45	6.02E-01	Artery_Tibial
ALCP	ENSG00000162618.13	ADGRL4	1.29	0.22	1.97E-01	0.00	0.02	9.11E-04	17	30	30	6.02E-01	Artery_Tibial
ALCP	ENSG00000144488.14	ESPNL	1.29	0.01	1.98E-01	0.04	0.51	1.38E-83	25	38	38	6.02E-01	Artery_Tibial
ALCP	ENSG00000103051.18	COG4	1.29	0.03	1.98E-01	0.00	0.03	1.43E-04	8	11	11	6.02E-01	Artery_Tibial
ALCP	ENSG00000070269.13	TMEM260	1.29	0.23	1.98E-01	0.00	0.05	8.56E-07	7	17	17	6.02E-01	Artery_Tibial
ALCP	ENSG00000214866.8	DCDC2C	-1.29	-0.02	1.98E-01	0.00	0.10	5.88E-13	2	18	18	6.02E-01	Artery_Tibial
ALCP	ENSG00000214872.8	SMTNL1	-1.29	-0.01	1.98E-01	0.01	0.14	1.12E-17	13	20	20	6.02E-01	Artery_Tibial
ALCP	ENSG00000204130.12	RUFY2	-1.29	-0.01	1.98E-01	0.01	0.18	8.32E-23	29	34	34	6.02E-01	Artery_Tibial
ALCP	ENSG00000119231.10	SENP5	-1.29	-0.03	1.98E-01	0.00	0.11	1.60E-13	17	43	43	6.02E-01	Artery_Tibial
ALCP	ENSG00000181027.10	FKRP	1.29	0.01	1.98E-01	0.03	0.49	8.78E-79	5	11	11	6.02E-01	Artery_Tibial
ALCP	ENSG00000132879.13	FBXO44	-1.29	-0.04	1.99E-01	0.00	0.02	2.77E-03	9	16	16	6.03E-01	Artery_Tibial
ALCP	ENSG00000214367.7	HAUS3	1.29	0.10	1.99E-01	0.00	0.02	6.19E-03	4	8	8	6.04E-01	Artery_Tibial
ALCP	ENSG00000124562.9	SNRPC	1.28	0.03	1.99E-01	0.00	0.08	5.56E-10	32	35	35	6.04E-01	Artery_Tibial
ALCP	ENSG00000103199.13	ZNF500	1.28	0.01	1.99E-01	0.01	0.33	1.02E-44	6	20	20	6.04E-01	Artery_Tibial
ALCP	ENSG00000232859.9	LYRM9	-1.28	-0.05	1.99E-01	0.00	0.31	2.45E-41	6	27	27	6.04E-01	Artery_Tibial
ALCP	ENSG00000160408.14	ST6GALNAC6	-1.28	-0.04	2.00E-01	0.00	0.05	2.99E-06	12	28	28	6.06E-01	Artery_Tibial
ALCP	ENSG00000183423.11	LRIT3	-1.28	-0.02	2.00E-01	0.00	0.12	1.16E-15	5	17	17	6.06E-01	Artery_Tibial
ALCP	ENSG00000138185.18	ENTPD1	-1.28	-0.02	2.00E-01	0.00	0.08	3.52E-10	19	25	25	6.07E-01	Artery_Tibial
ALCP	ENSG00000132109.9	TRIM21	1.28	0.02	2.00E-01	0.00	0.07	9.31E-09	10	44	44	6.07E-01	Artery_Tibial
ALCP	ENSG00000105220.14	GPI	1.28	0.06	2.00E-01	0.00	0.02	1.02E-03	7	8	8	6.07E-01	Artery_Tibial
ALCP	ENSG00000124422.11	USP22	1.28	0.03	2.01E-01	0.00	0.10	2.81E-12	14	37	37	6.07E-01	Artery_Tibial
ALCP	ENSG00000172058.15	SERF1A	1.28	0.13	2.01E-01	0.00	0.49	3.49E-78	6	19	19	6.07E-01	Artery_Tibial
ALCP	ENSG00000100336.17	APOL4	-1.28	0.00	2.01E-01	0.06	0.49	1.28E-77	20	38	38	6.07E-01	Artery_Tibial
ALCP	ENSG00000140323.5	DISP2	1.28	0.01	2.01E-01	0.03	0.29	1.73E-38	8	27	27	6.07E-01	Artery_Tibial
ALCP	ENSG00000135968.20	GCC2	-1.28	-0.02	2.01E-01	0.00	0.42	3.66E-62	36	60	60	6.07E-01	Artery_Tibial
ALCP	ENSG00000226194.5	RP1-137D17.1	1.28	0.01	2.01E-01	0.02	0.08	8.30E-10	12	14	14	6.07E-01	Artery_Tibial
ALCP	ENSG00000184436.11	THAP7	1.28	0.38	2.01E-01	0.00	0.08	5.88E-10	3	16	16	6.08E-01	Artery_Tibial
ALCP	ENSG00000104043.14	ATP8B4	1.28	0.03	2.01E-01	0.00	0.01	9.64E-03	23	38	38	6.08E-01	Artery_Tibial
ALCP	ENSG00000223501.8	VPS52	-1.28	-0.04	2.02E-01	0.00	0.04	4.11E-06	2	2	2	6.09E-01	Artery_Tibial
ALCP	ENSG00000168077.13	SCARA3	-1.28	-0.01	2.02E-01	0.01	0.13	2.80E-16	37	84	84	6.09E-01	Artery_Tibial
ALCP	ENSG00000121892.14	PDS5A	1.28	0.04	2.02E-01	0.00	0.04	3.46E-05	16	35	35	6.10E-01	Artery_Tibial
ALCP	ENSG00000167065.13	DUSP18	1.28	0.02	2.02E-01	0.00	0.04	1.71E-05	7	16	16	6.10E-01	Artery_Tibial
ALCP	ENSG00000173821.19	RNF213	1.27	0.03	2.02E-01	0.00	0.21	3.10E-26	20	49	49	6.10E-01	Artery_Tibial
ALCP	ENSG00000151320.10	AKAP6	1.27	0.03	2.02E-01	0.00	0.05	1.06E-06	22	38	38	6.10E-01	Artery_Tibial
ALCP	ENSG00000133835.14	HSD17B4	-1.27	-0.01	2.03E-01	0.01	0.05	6.36E-07	33	66	66	6.11E-01	Artery_Tibial
ALCP	ENSG00000148296.6	SURF6	1.27	0.00	2.03E-01	0.07	0.46	9.78E-71	25	56	56	6.11E-01	Artery_Tibial
ALCP	ENSG00000088832.16	FKBP1A	1.27	0.04	2.03E-01	0.00	0.19	3.45E-24	14	38	38	6.11E-01	Artery_Tibial
ALCP	ENSG00000027847.13	B4GALT7	-1.27	-0.02	2.03E-01	0.00	0.05	2.22E-06	11	26	26	6.11E-01	Artery_Tibial
ALCP	ENSG00000168792.4	ABHD15	1.27	0.05	2.03E-01	0.00	0.04	4.60E-06	13	18	18	6.12E-01	Artery_Tibial
ALCP	ENSG00000138032.20	PPM1B	-1.27	-0.05	2.04E-01	0.00	0.07	1.78E-09	23	50	50	6.12E-01	Artery_Tibial
ALCP	ENSG00000118017.3	A4GNT	-1.27	0.00	2.04E-01	0.06	0.28	1.89E-37	11	28	28	6.12E-01	Artery_Tibial
ALCP	ENSG00000150627.15	WDR17	-1.27	-0.02	2.04E-01	0.00	0.17	9.31E-21	21	41	41	6.12E-01	Artery_Tibial
ALCP	ENSG00000115884.10	SDC1	1.27	0.01	2.04E-01	0.02	0.11	1.95E-13	13	20	20	6.12E-01	Artery_Tibial
ALCP	ENSG00000048140.17	TSPAN17	-1.27	-0.02	2.04E-01	0.00	0.09	9.00E-12	8	28	28	6.12E-01	Artery_Tibial
ALCP	ENSG00000117114.19	ADGRL2	-1.27	-0.01	2.04E-01	0.01	0.06	3.52E-08	28	54	54	6.13E-01	Artery_Tibial
ALCP	ENSG00000124780.13	KCNK17	-1.27	-0.01	2.04E-01	0.01	0.07	6.74E-09	19	48	48	6.13E-01	Artery_Tibial
ALCP	ENSG00000114520.10	SNX4	1.27	0.04	2.04E-01	0.00	0.03	7.84E-05	9	13	13	6.13E-01	Artery_Tibial
ALCP	ENSG00000173930.8	SLCO4C1	1.27	0.02	2.04E-01	0.00	0.02	5.85E-03	21	28	28	6.13E-01	Artery_Tibial
ALCP	ENSG00000138378.17	STAT4	-1.27	-0.01	2.05E-01	0.01	0.17	2.32E-20	21	46	46	6.13E-01	Artery_Tibial
ALCP	ENSG00000213889.10	PPM1N	1.27	0.04	2.05E-01	0.00	0.07	7.17E-09	22	32	32	6.13E-01	Artery_Tibial
ALCP	ENSG00000253972.5	MAL2	1.27	0.02	2.05E-01	0.00	0.01	2.00E-02	3	3	3	6.13E-01	Artery_Tibial
ALCP	ENSG00000156521.13	TYSND1	1.27	0.05	2.05E-01	0.00	0.01	2.80E-02	9	22	22	6.13E-01	Artery_Tibial
ALCP	ENSG00000178531.5	CTXN1	-1.27	-0.03	2.05E-01	0.00	0.02	2.06E-03	12	22	22	6.13E-01	Artery_Tibial
ALCP	ENSG00000102468.10	HTR2A	-1.27	-0.01	2.05E-01	0.01	0.15	2.54E-18	29	39	39	6.13E-01	Artery_Tibial
ALCP	ENSG00000166821.8	PEX11A	1.27	0.03	2.05E-01	0.00	0.06	1.13E-07	4	8	8	6.13E-01	Artery_Tibial
ALCP	ENSG00000198042.10	MAK16	1.27	0.05	2.05E-01	0.00	0.03	1.13E-04	21	28	28	6.13E-01	Artery_Tibial
ALCP	ENSG00000187742.14	SECISBP2	-1.27	-0.03	2.05E-01	0.00	0.03	4.84E-04	23	52	52	6.13E-01	Artery_Tibial
ALCP	ENSG00000148110.15	MFSD14B	1.27	0.01	2.05E-01	0.01	0.11	5.67E-14	26	42	42	6.13E-01	Artery_Tibial
ALCP	ENSG00000261672.1	RP11-475B2.1	-1.27	-0.01	2.05E-01	0.03	0.11	3.20E-13	5	15	15	6.13E-01	Artery_Tibial
ALCP	ENSG00000122696.13	SLC25A51	-1.27	-0.01	2.05E-01	0.01	0.25	5.42E-33	23	50	50	6.13E-01	Artery_Tibial
ALCP	ENSG00000115827.13	DCAF17	1.27	0.04	2.06E-01	0.00	0.03	7.52E-05	10	27	27	6.13E-01	Artery_Tibial
ALCP	ENSG00000133657.14	ATP13A3	-1.27	-0.04	2.06E-01	0.00	0.03	2.00E-04	7	18	18	6.13E-01	Artery_Tibial
ALCP	ENSG00000102904.14	TSNAXIP1	-1.27	-0.02	2.06E-01	0.00	0.07	9.28E-09	8	13	13	6.13E-01	Artery_Tibial
ALCP	ENSG00000110660.14	SLC35F2	1.26	0.02	2.06E-01	0.01	0.10	4.92E-13	11	43	43	6.14E-01	Artery_Tibial
ALCP	ENSG00000165282.13	PIGO	1.26	0.06	2.06E-01	0.00	0.04	4.93E-05	7	14	14	6.14E-01	Artery_Tibial
ALCP	ENSG00000204531.17	POU5F1	1.26	0.00	2.06E-01	0.11	0.41	6.71E-60	72	91	91	6.14E-01	Artery_Tibial
ALCP	ENSG00000134470.20	IL15RA	-1.26	-0.02	2.06E-01	0.00	0.07	1.71E-09	4	6	6	6.14E-01	Artery_Tibial
ALCP	ENSG00000271576.1	RP11-486G15.2	1.26	0.04	2.06E-01	0.00	0.09	4.49E-11	12	41	41	6.14E-01	Artery_Tibial
ALCP	ENSG00000100612.13	DHRS7	-1.26	-0.03	2.07E-01	0.00	0.03	1.64E-04	8	10	10	6.14E-01	Artery_Tibial
ALCP	ENSG00000273192.1	CITF22-1A6.3	1.26	0.05	2.07E-01	0.00	0.02	1.70E-03	2	7	7	6.14E-01	Artery_Tibial
ALCP	ENSG00000196357.11	ZNF565	-1.26	-3.16	2.07E-01	0.00	0.02	1.55E-03	2	8	8	6.15E-01	Artery_Tibial
ALCP	ENSG00000005187.11	ACSM3	-1.26	-0.02	2.07E-01	0.00	0.03	5.41E-05	20	34	34	6.15E-01	Artery_Tibial
ALCP	ENSG00000135506.15	OS9	-1.26	-0.02	2.07E-01	0.00	0.13	1.13E-15	9	16	16	6.15E-01	Artery_Tibial
ALCP	ENSG00000088926.13	F11	1.26	0.02	2.07E-01	0.00	0.10	1.94E-12	15	54	54	6.15E-01	Artery_Tibial
ALCP	ENSG00000163380.15	LMOD3	1.26	0.12	2.07E-01	0.00	0.26	1.90E-33	4	16	16	6.15E-01	Artery_Tibial
ALCP	ENSG00000173852.14	DPY19L1	-1.26	-0.05	2.08E-01	0.00	0.05	2.37E-06	7	11	11	6.16E-01	Artery_Tibial
ALCP	ENSG00000164308.16	ERAP2	-1.26	0.00	2.08E-01	0.33	0.73	1.67E-163	34	52	52	6.16E-01	Artery_Tibial
ALCP	ENSG00000173372.16	C1QA	-1.26	-0.03	2.08E-01	0.00	0.05	7.06E-07	11	41	41	6.16E-01	Artery_Tibial
ALCP	ENSG00000198612.10	COPS8	-1.26	-0.05	2.08E-01	0.00	0.01	1.72E-02	5	12	12	6.16E-01	Artery_Tibial
ALCP	ENSG00000135540.11	NHSL1	1.26	0.01	2.08E-01	0.02	0.17	1.01E-21	11	18	18	6.16E-01	Artery_Tibial
ALCP	ENSG00000101489.19	CELF4	1.26	0.05	2.08E-01	0.00	0.05	1.19E-06	36	106	106	6.17E-01	Artery_Tibial
ALCP	ENSG00000244041.7	LINC01011	-1.26	-0.04	2.08E-01	0.00	0.03	5.81E-05	33	50	50	6.17E-01	Artery_Tibial
ALCP	ENSG00000115109.13	EPB41L5	1.26	0.08	2.08E-01	0.00	0.03	1.44E-04	17	50	50	6.17E-01	Artery_Tibial
ALCP	ENSG00000105355.8	PLIN3	1.26	0.03	2.09E-01	0.00	0.05	9.75E-07	10	15	15	6.17E-01	Artery_Tibial
ALCP	ENSG00000100439.10	ABHD4	-1.26	-0.02	2.09E-01	0.00	0.07	2.55E-09	14	38	38	6.17E-01	Artery_Tibial
ALCP	ENSG00000103599.19	IQCH	1.26	0.02	2.09E-01	0.00	0.07	7.41E-09	28	50	50	6.17E-01	Artery_Tibial
ALCP	ENSG00000205126.2	ACCSL	1.26	0.03	2.09E-01	0.00	0.03	3.55E-04	10	19	19	6.17E-01	Artery_Tibial
ALCP	ENSG00000174032.16	SLC25A30	-1.26	-0.06	2.09E-01	0.00	0.18	5.96E-23	2	11	11	6.17E-01	Artery_Tibial
ALCP	ENSG00000135469.13	COQ10A	-1.26	-0.05	2.09E-01	0.00	0.01	1.45E-02	1	5	5	6.17E-01	Artery_Tibial
ALCP	ENSG00000196284.15	SUPT3H	1.26	0.07	2.09E-01	0.00	0.10	7.51E-13	11	48	48	6.17E-01	Artery_Tibial
ALCP	ENSG00000166450.12	PRTG	-1.26	-0.01	2.09E-01	0.01	0.28	1.63E-37	50	96	96	6.17E-01	Artery_Tibial
ALCP	ENSG00000127472.10	PLA2G5	1.26	0.01	2.09E-01	0.05	0.29	6.51E-38	23	35	35	6.17E-01	Artery_Tibial
ALCP	ENSG00000160223.16	ICOSLG	1.26	0.01	2.09E-01	0.01	0.05	2.59E-06	14	36	36	6.18E-01	Artery_Tibial
ALCP	ENSG00000265519.1	CTD-3157E16.1	1.25	0.03	2.10E-01	0.00	0.34	1.13E-46	12	26	26	6.18E-01	Artery_Tibial
ALCP	ENSG00000144043.11	TEX261	1.25	0.01	2.10E-01	0.01	0.20	5.49E-25	12	23	23	6.18E-01	Artery_Tibial
ALCP	ENSG00000183309.11	ZNF623	-1.25	-0.02	2.10E-01	0.00	0.01	1.82E-02	6	24	24	6.18E-01	Artery_Tibial
ALCP	ENSG00000165731.18	RET	1.25	0.07	2.10E-01	0.00	0.02	2.07E-03	8	19	19	6.18E-01	Artery_Tibial
ALCP	ENSG00000187024.13	PTRH1	1.25	0.02	2.10E-01	0.00	0.11	5.88E-14	13	24	24	6.18E-01	Artery_Tibial
ALCP	ENSG00000148943.11	LIN7C	-1.25	-0.01	2.10E-01	0.02	0.21	1.25E-26	27	34	34	6.18E-01	Artery_Tibial
ALCP	ENSG00000138629.15	UBL7	1.25	0.02	2.10E-01	0.00	0.06	3.11E-08	41	61	61	6.19E-01	Artery_Tibial
ALCP	ENSG00000162407.8	PLPP3	1.25	0.40	2.11E-01	0.00	0.03	5.28E-04	5	13	13	6.19E-01	Artery_Tibial
ALCP	ENSG00000186132.14	C2orf76	-1.25	-0.01	2.11E-01	0.01	0.11	3.14E-13	22	32	32	6.19E-01	Artery_Tibial
ALCP	ENSG00000003987.13	MTMR7	1.25	0.11	2.11E-01	0.00	0.01	1.33E-02	2	8	8	6.20E-01	Artery_Tibial
ALCP	ENSG00000108010.11	GLRX3	-1.25	-0.05	2.11E-01	0.00	0.06	4.57E-08	5	18	18	6.20E-01	Artery_Tibial
ALCP	ENSG00000131374.14	TBC1D5	-1.25	-0.02	2.11E-01	0.00	0.05	1.58E-06	20	33	33	6.20E-01	Artery_Tibial
ALCP	ENSG00000117174.10	ZNHIT6	1.25	0.01	2.11E-01	0.03	0.23	1.61E-29	29	35	35	6.20E-01	Artery_Tibial
ALCP	ENSG00000104047.14	DTWD1	1.25	0.09	2.11E-01	0.00	0.03	4.24E-04	3	9	9	6.20E-01	Artery_Tibial
ALCP	ENSG00000130348.11	QRSL1	1.25	0.61	2.11E-01	0.00	0.39	4.00E-55	1	15	15	6.20E-01	Artery_Tibial
ALCP	ENSG00000177000.10	MTHFR	1.25	0.01	2.11E-01	0.01	0.16	3.96E-19	10	11	11	6.20E-01	Artery_Tibial
ALCP	ENSG00000116922.14	C1orf109	1.25	0.03	2.12E-01	0.00	0.15	1.18E-18	13	17	17	6.20E-01	Artery_Tibial
ALCP	ENSG00000088325.15	TPX2	-1.25	-0.03	2.12E-01	0.00	0.04	8.93E-06	4	6	6	6.20E-01	Artery_Tibial
ALCP	ENSG00000167850.3	CD300C	1.25	0.02	2.12E-01	0.01	0.05	7.79E-07	42	87	87	6.20E-01	Artery_Tibial
ALCP	ENSG00000216937.13	CCDC7	1.25	0.01	2.12E-01	0.01	0.26	5.97E-33	61	89	89	6.21E-01	Artery_Tibial
ALCP	ENSG00000196136.17	SERPINA3	-1.25	-0.14	2.12E-01	0.00	0.07	3.05E-09	12	16	16	6.21E-01	Artery_Tibial
ALCP	ENSG00000161671.16	EMC10	-1.25	-0.14	2.12E-01	0.00	0.01	1.62E-02	1	4	4	6.21E-01	Artery_Tibial
ALCP	ENSG00000165280.15	VCP	1.25	0.10	2.13E-01	0.00	0.12	2.32E-15	3	19	19	6.22E-01	Artery_Tibial
ALCP	ENSG00000101439.8	CST3	1.25	0.03	2.13E-01	0.00	0.06	3.75E-08	14	20	20	6.22E-01	Artery_Tibial
ALCP	ENSG00000213214.4	ARHGEF35	1.25	0.06	2.13E-01	0.00	0.35	7.88E-49	7	21	21	6.22E-01	Artery_Tibial
ALCP	ENSG00000133119.12	RFC3	1.25	0.03	2.13E-01	0.00	0.05	2.65E-06	27	38	38	6.22E-01	Artery_Tibial
ALCP	ENSG00000242173.8	ARHGDIG	-1.25	-0.02	2.13E-01	0.00	0.11	3.35E-14	14	47	47	6.22E-01	Artery_Tibial
ALCP	ENSG00000174899.10	PQLC2L	-1.25	-0.04	2.13E-01	0.00	0.02	2.00E-03	8	13	13	6.22E-01	Artery_Tibial
ALCP	ENSG00000163875.15	MEAF6	-1.25	-0.01	2.13E-01	0.01	0.20	1.04E-24	22	26	26	6.22E-01	Artery_Tibial
ALCP	ENSG00000095397.13	WHRN	-1.25	-0.02	2.13E-01	0.00	0.10	2.92E-12	19	36	36	6.22E-01	Artery_Tibial
ALCP	ENSG00000277159.1	RP11-88E10.4	-1.24	-0.66	2.13E-01	0.00	0.04	5.24E-06	2	13	13	6.22E-01	Artery_Tibial
ALCP	ENSG00000169715.14	MT1E	1.24	0.01	2.13E-01	0.01	0.11	2.01E-13	13	20	20	6.22E-01	Artery_Tibial
ALCP	ENSG00000088205.12	DDX18	-1.24	-0.05	2.13E-01	0.00	0.08	2.19E-10	49	63	63	6.22E-01	Artery_Tibial
ALCP	ENSG00000120254.15	MTHFD1L	1.24	0.03	2.13E-01	0.00	0.03	5.73E-05	22	31	31	6.22E-01	Artery_Tibial
ALCP	ENSG00000173193.13	PARP14	-1.24	-0.01	2.14E-01	0.01	0.15	1.36E-18	11	13	13	6.23E-01	Artery_Tibial
ALCP	ENSG00000140563.14	MCTP2	1.24	0.01	2.14E-01	0.01	0.07	4.19E-09	5	23	23	6.23E-01	Artery_Tibial
ALCP	ENSG00000166619.12	BLCAP	1.24	0.05	2.14E-01	0.00	0.05	3.20E-07	5	12	12	6.23E-01	Artery_Tibial
ALCP	ENSG00000283267.1	CTB-16J4.1	-1.24	-0.01	2.14E-01	0.02	0.13	4.66E-16	24	29	29	6.23E-01	Artery_Tibial
ALCP	ENSG00000164975.15	SNAPC3	-1.24	-0.03	2.14E-01	0.00	0.02	2.87E-03	21	50	50	6.23E-01	Artery_Tibial
ALCP	ENSG00000006652.13	IFRD1	-1.24	-0.02	2.14E-01	0.00	0.07	7.17E-09	15	20	20	6.23E-01	Artery_Tibial
ALCP	ENSG00000118432.12	CNR1	1.24	0.03	2.14E-01	0.00	0.19	3.05E-25	17	44	44	6.23E-01	Artery_Tibial
ALCP	ENSG00000153066.12	TXNDC11	1.24	0.01	2.15E-01	0.01	0.06	8.45E-08	16	20	20	6.24E-01	Artery_Tibial
ALCP	ENSG00000180011.6	ZADH2	-1.24	-0.01	2.15E-01	0.01	0.08	3.86E-10	21	48	48	6.24E-01	Artery_Tibial
ALCP	ENSG00000119865.8	CNRIP1	-1.24	-0.04	2.15E-01	0.00	0.06	2.06E-07	15	35	35	6.24E-01	Artery_Tibial
ALCP	ENSG00000112110.9	MRPL18	1.24	0.01	2.15E-01	0.02	0.28	6.08E-36	27	41	41	6.24E-01	Artery_Tibial
ALCP	ENSG00000172869.14	DMXL1	1.24	0.08	2.15E-01	0.00	0.04	1.37E-05	7	24	24	6.25E-01	Artery_Tibial
ALCP	ENSG00000119900.7	OGFRL1	-1.24	-0.06	2.15E-01	0.00	0.01	1.44E-02	11	28	28	6.25E-01	Artery_Tibial
ALCP	ENSG00000235997.2	LINC01936	1.24	0.01	2.16E-01	0.02	0.13	8.51E-17	11	23	23	6.25E-01	Artery_Tibial
ALCP	ENSG00000100321.14	SYNGR1	-1.24	-0.02	2.16E-01	0.00	0.07	3.42E-09	17	47	47	6.25E-01	Artery_Tibial
ALCP	ENSG00000139218.17	SCAF11	1.24	0.06	2.16E-01	0.00	0.05	9.92E-07	4	7	7	6.25E-01	Artery_Tibial
ALCP	ENSG00000156232.7	WHAMM	-1.24	-0.04	2.16E-01	0.00	0.03	4.59E-05	5	13	13	6.25E-01	Artery_Tibial
ALCP	ENSG00000157653.11	C9orf43	-1.24	-0.01	2.16E-01	0.02	0.03	7.71E-05	25	52	52	6.25E-01	Artery_Tibial
ALCP	ENSG00000111665.11	CDCA3	-1.24	-0.22	2.16E-01	0.00	0.35	6.92E-48	1	15	15	6.25E-01	Artery_Tibial
ALCP	ENSG00000124440.15	HIF3A	-1.24	-0.01	2.16E-01	0.01	0.27	2.28E-35	12	19	19	6.26E-01	Artery_Tibial
ALCP	ENSG00000070961.15	ATP2B1	-1.24	-0.02	2.17E-01	0.01	0.11	4.85E-14	19	41	41	6.26E-01	Artery_Tibial
ALCP	ENSG00000256087.6	ZNF432	-1.24	-0.01	2.17E-01	0.01	0.06	2.21E-07	82	135	135	6.26E-01	Artery_Tibial
ALCP	ENSG00000178773.14	CPNE7	1.24	0.07	2.17E-01	0.00	0.01	2.11E-02	2	7	7	6.26E-01	Artery_Tibial
ALCP	ENSG00000197157.10	SND1	-1.24	-0.05	2.17E-01	0.00	0.31	1.00E-41	14	40	40	6.26E-01	Artery_Tibial
ALCP	ENSG00000120756.12	PLS1	-1.24	-0.01	2.17E-01	0.02	0.07	1.72E-09	12	27	27	6.26E-01	Artery_Tibial
ALCP	ENSG00000211445.11	GPX3	-1.23	-0.12	2.17E-01	0.00	0.09	7.55E-11	2	5	5	6.27E-01	Artery_Tibial
ALCP	ENSG00000205959.3	RP11-689P11.2	-1.23	-0.04	2.17E-01	0.00	0.25	1.94E-32	5	51	51	6.27E-01	Artery_Tibial
ALCP	ENSG00000111671.9	SPSB2	1.23	0.14	2.17E-01	0.00	0.31	1.03E-41	1	13	13	6.27E-01	Artery_Tibial
ALCP	ENSG00000170458.13	CD14	1.23	0.04	2.17E-01	0.00	0.02	8.07E-04	2	4	4	6.27E-01	Artery_Tibial
ALCP	ENSG00000077097.15	TOP2B	1.23	0.08	2.18E-01	0.00	0.01	8.31E-03	10	18	18	6.27E-01	Artery_Tibial
ALCP	ENSG00000105926.15	MPP6	1.23	0.01	2.18E-01	0.01	0.13	5.44E-16	13	24	24	6.27E-01	Artery_Tibial
ALCP	ENSG00000057019.15	DCBLD2	1.23	0.01	2.18E-01	0.01	0.18	5.57E-22	57	85	85	6.28E-01	Artery_Tibial
ALCP	ENSG00000169071.14	ROR2	-1.23	-0.02	2.18E-01	0.00	0.01	1.67E-02	15	43	43	6.28E-01	Artery_Tibial
ALCP	ENSG00000120063.9	GNA13	1.23	0.02	2.18E-01	0.01	0.08	1.20E-09	19	37	37	6.28E-01	Artery_Tibial
ALCP	ENSG00000013561.17	RNF14	1.23	0.26	2.18E-01	0.00	0.22	6.87E-28	1	16	16	6.28E-01	Artery_Tibial
ALCP	ENSG00000162004.16	CCDC78	-1.23	-0.01	2.18E-01	0.01	0.19	5.19E-24	4	7	7	6.28E-01	Artery_Tibial
ALCP	ENSG00000058262.9	SEC61A1	-1.23	-0.10	2.19E-01	0.00	0.02	7.90E-04	19	24	24	6.28E-01	Artery_Tibial
ALCP	ENSG00000111186.12	WNT5B	-1.23	-0.01	2.19E-01	0.01	0.07	2.25E-08	53	77	77	6.28E-01	Artery_Tibial
ALCP	ENSG00000123416.15	TUBA1B	-1.23	-0.04	2.19E-01	0.00	0.02	7.24E-04	14	21	21	6.28E-01	Artery_Tibial
ALCP	ENSG00000144843.11	ADPRH	1.23	0.01	2.19E-01	0.02	0.10	1.84E-12	34	57	57	6.28E-01	Artery_Tibial
ALCP	ENSG00000166839.16	ANKDD1A	1.23	0.01	2.19E-01	0.03	0.34	9.31E-46	18	31	31	6.28E-01	Artery_Tibial
ALCP	ENSG00000160588.9	MPZL3	1.23	0.05	2.19E-01	0.00	0.03	7.23E-05	6	18	18	6.28E-01	Artery_Tibial
ALCP	ENSG00000118308.15	LRMP	1.23	0.02	2.19E-01	0.01	0.10	4.44E-12	43	65	65	6.29E-01	Artery_Tibial
ALCP	ENSG00000132507.17	EIF5A	-1.23	-0.01	2.19E-01	0.02	0.28	5.58E-38	8	13	13	6.29E-01	Artery_Tibial
ALCP	ENSG00000225194.2	LINC00092	1.23	0.02	2.19E-01	0.00	0.10	5.13E-12	1	7	7	6.29E-01	Artery_Tibial
ALCP	ENSG00000148229.12	POLE3	1.23	0.01	2.19E-01	0.01	0.09	7.18E-11	11	30	30	6.29E-01	Artery_Tibial
ALCP	ENSG00000154678.16	PDE1C	1.23	0.01	2.19E-01	0.01	0.14	8.69E-18	12	25	25	6.29E-01	Artery_Tibial
ALCP	ENSG00000159256.12	MORC3	-1.23	-0.10	2.20E-01	0.00	0.02	1.27E-03	4	26	26	6.29E-01	Artery_Tibial
ALCP	ENSG00000259577.1	CERNA1	-1.23	0.00	2.20E-01	0.05	0.25	1.38E-31	7	7	7	6.29E-01	Artery_Tibial
ALCP	ENSG00000100092.20	SH3BP1	-1.23	-1.00	2.20E-01	0.00	0.13	4.75E-17	1	4	4	6.31E-01	Artery_Tibial
ALCP	ENSG00000185808.13	PIGP	1.23	0.01	2.20E-01	0.01	0.53	4.12E-89	29	53	53	6.31E-01	Artery_Tibial
ALCP	ENSG00000089847.12	ANKRD24	-1.23	-0.01	2.21E-01	0.02	0.11	1.19E-13	20	67	67	6.31E-01	Artery_Tibial
ALCP	ENSG00000125534.9	PPDPF	1.22	0.02	2.21E-01	0.00	0.26	7.46E-35	20	45	45	6.31E-01	Artery_Tibial
ALCP	ENSG00000119414.11	PPP6C	1.22	0.05	2.21E-01	0.00	0.02	1.04E-03	8	23	23	6.31E-01	Artery_Tibial
ALCP	ENSG00000167123.18	CERCAM	-1.22	-0.19	2.21E-01	0.00	0.06	2.59E-08	7	15	15	6.31E-01	Artery_Tibial
ALCP	ENSG00000102796.10	DHRS12	-1.22	-0.03	2.21E-01	0.00	0.03	7.19E-05	5	8	8	6.31E-01	Artery_Tibial
ALCP	ENSG00000135093.12	USP30	1.22	0.02	2.21E-01	0.00	0.18	7.81E-22	22	46	46	6.31E-01	Artery_Tibial
ALCP	ENSG00000180776.15	ZDHHC20	1.22	0.01	2.21E-01	0.01	0.23	6.67E-29	10	25	25	6.31E-01	Artery_Tibial
ALCP	ENSG00000189129.13	PLAC9	-1.22	-0.01	2.21E-01	0.02	0.32	3.58E-44	58	103	103	6.31E-01	Artery_Tibial
ALCP	ENSG00000181333.11	HEPHL1	-1.22	0.00	2.21E-01	0.21	0.47	3.76E-73	22	39	39	6.31E-01	Artery_Tibial
ALCP	ENSG00000124107.5	SLPI	-1.22	-0.02	2.21E-01	0.00	0.02	2.53E-03	35	51	51	6.31E-01	Artery_Tibial
ALCP	ENSG00000165338.16	HECTD2	1.22	0.02	2.21E-01	0.00	0.03	2.81E-04	47	52	52	6.31E-01	Artery_Tibial
ALCP	ENSG00000100304.12	TTLL12	-1.22	-0.01	2.22E-01	0.03	0.36	4.03E-50	16	37	37	6.31E-01	Artery_Tibial
ALCP	ENSG00000154096.13	THY1	1.22	0.07	2.22E-01	0.00	0.02	1.14E-03	6	23	23	6.31E-01	Artery_Tibial
ALCP	ENSG00000274925.1	CTD-2547G23.4	1.22	0.03	2.22E-01	0.00	0.02	1.41E-03	10	11	11	6.31E-01	Artery_Tibial
ALCP	ENSG00000188916.8	FAM196A	1.22	0.04	2.22E-01	0.00	0.11	1.89E-14	14	46	46	6.31E-01	Artery_Tibial
ALCP	ENSG00000134824.13	FADS2	1.22	0.01	2.22E-01	0.02	0.14	4.29E-17	6	9	9	6.31E-01	Artery_Tibial
ALCP	ENSG00000053372.4	MRTO4	1.22	0.07	2.22E-01	0.00	0.04	4.13E-06	6	15	15	6.31E-01	Artery_Tibial
ALCP	ENSG00000155465.18	SLC7A7	-1.22	-0.02	2.22E-01	0.01	0.09	1.19E-10	9	17	17	6.31E-01	Artery_Tibial
ALCP	ENSG00000092439.13	TRPM7	-1.22	-0.07	2.22E-01	0.00	0.03	1.43E-04	4	28	28	6.31E-01	Artery_Tibial
ALCP	ENSG00000242372.6	EIF6	1.22	0.02	2.22E-01	0.00	0.04	4.92E-06	24	29	29	6.31E-01	Artery_Tibial
ALCP	ENSG00000163041.9	H3F3A	1.22	0.00	2.22E-01	0.08	0.40	6.07E-59	5	15	15	6.31E-01	Artery_Tibial
ALCP	ENSG00000146416.17	AIG1	-1.22	-0.09	2.22E-01	0.00	0.10	2.51E-12	7	17	17	6.31E-01	Artery_Tibial
ALCP	ENSG00000274523.4	RCC1L	-1.22	-0.04	2.22E-01	0.00	0.04	1.28E-05	3	9	9	6.31E-01	Artery_Tibial
ALCP	ENSG00000131558.14	EXOC4	-1.22	-0.01	2.22E-01	0.01	0.17	2.17E-21	9	21	21	6.31E-01	Artery_Tibial
ALCP	ENSG00000109794.13	FAM149A	-1.22	-0.06	2.23E-01	0.00	0.24	2.29E-31	11	38	38	6.31E-01	Artery_Tibial
ALCP	ENSG00000015171.19	ZMYND11	-1.22	-0.12	2.23E-01	0.00	0.02	1.78E-03	3	10	10	6.31E-01	Artery_Tibial
ALCP	ENSG00000076685.18	NT5C2	-1.22	-0.02	2.23E-01	0.01	0.04	3.54E-05	27	50	50	6.32E-01	Artery_Tibial
ALCP	ENSG00000105701.15	FKBP8	-1.22	-0.20	2.23E-01	0.00	0.01	1.99E-02	2	7	7	6.32E-01	Artery_Tibial
ALCP	ENSG00000168569.7	TMEM223	-1.22	-0.01	2.23E-01	0.01	0.09	1.16E-11	40	61	61	6.32E-01	Artery_Tibial
ALCP	ENSG00000110851.11	PRDM4	-1.22	-0.05	2.23E-01	0.00	0.03	1.82E-04	27	49	49	6.32E-01	Artery_Tibial
ALCP	ENSG00000164849.9	GPR146	1.22	0.02	2.24E-01	0.00	0.02	1.14E-03	6	10	10	6.33E-01	Artery_Tibial
ALCP	ENSG00000162378.12	ZYG11B	-1.22	-0.11	2.24E-01	0.00	0.06	3.86E-08	5	20	20	6.33E-01	Artery_Tibial
ALCP	ENSG00000235271.5	LINC01422	1.22	0.12	2.24E-01	0.00	0.06	3.35E-08	9	22	22	6.33E-01	Artery_Tibial
ALCP	ENSG00000143079.14	CTTNBP2NL	1.22	0.02	2.24E-01	0.00	0.07	3.92E-09	31	73	73	6.33E-01	Artery_Tibial
ALCP	ENSG00000196209.12	SIRPB2	1.22	0.02	2.24E-01	0.00	0.10	1.30E-12	18	25	25	6.34E-01	Artery_Tibial
ALCP	ENSG00000170017.12	ALCAM	1.21	0.03	2.24E-01	0.00	0.02	2.16E-03	36	95	95	6.34E-01	Artery_Tibial
ALCP	ENSG00000142207.6	URB1	-1.21	-0.01	2.24E-01	0.02	0.18	5.29E-24	14	25	25	6.34E-01	Artery_Tibial
ALCP	ENSG00000118276.11	B4GALT6	-1.21	-0.02	2.25E-01	0.00	0.04	2.62E-05	4	18	18	6.35E-01	Artery_Tibial
ALCP	ENSG00000111554.14	MDM1	-1.21	-0.04	2.25E-01	0.00	0.19	8.80E-25	8	23	23	6.35E-01	Artery_Tibial
ALCP	ENSG00000060982.14	BCAT1	-1.21	-0.03	2.25E-01	0.00	0.05	5.51E-07	12	19	19	6.35E-01	Artery_Tibial
ALCP	ENSG00000178718.6	RPP25	1.21	0.01	2.25E-01	0.01	0.53	1.10E-86	14	23	23	6.35E-01	Artery_Tibial
ALCP	ENSG00000144847.12	IGSF11	1.21	0.01	2.25E-01	0.03	0.14	1.41E-16	29	48	48	6.35E-01	Artery_Tibial
ALCP	ENSG00000269959.1	SPACA6P-AS	-1.21	-0.01	2.25E-01	0.01	0.03	2.84E-04	29	57	57	6.35E-01	Artery_Tibial
ALCP	ENSG00000139405.15	RITA1	-1.21	-0.02	2.25E-01	0.00	0.04	3.74E-06	22	25	25	6.35E-01	Artery_Tibial
ALCP	ENSG00000007520.3	TSR3	-1.21	-0.03	2.25E-01	0.00	0.09	3.44E-11	26	45	45	6.35E-01	Artery_Tibial
ALCP	ENSG00000260484.1	RP11-1081M5.2	1.21	0.02	2.26E-01	0.00	0.24	3.40E-32	21	31	31	6.35E-01	Artery_Tibial
ALCP	ENSG00000173113.6	TRMT112	1.21	0.04	2.26E-01	0.00	0.06	3.84E-08	29	50	50	6.35E-01	Artery_Tibial
ALCP	ENSG00000170632.13	ARMC10	1.21	0.02	2.26E-01	0.00	0.11	1.82E-13	10	18	18	6.35E-01	Artery_Tibial
ALCP	ENSG00000170873.18	MTSS1	-1.21	-0.02	2.26E-01	0.00	0.04	3.01E-05	33	58	58	6.35E-01	Artery_Tibial
ALCP	ENSG00000198000.11	NOL8	1.21	0.04	2.26E-01	0.00	0.06	5.90E-08	16	25	25	6.35E-01	Artery_Tibial
ALCP	ENSG00000197054.11	ZNF763	-1.21	-0.03	2.26E-01	0.00	0.06	6.85E-08	6	10	10	6.35E-01	Artery_Tibial
ALCP	ENSG00000162365.11	CYP4A22	1.21	0.04	2.26E-01	0.00	0.12	5.90E-15	24	33	33	6.35E-01	Artery_Tibial
ALCP	ENSG00000151611.13	MMAA	1.21	0.01	2.26E-01	0.01	0.06	5.40E-08	19	29	29	6.35E-01	Artery_Tibial
ALCP	ENSG00000100220.11	RTCB	-1.21	-0.09	2.26E-01	0.00	0.04	1.28E-05	6	16	16	6.35E-01	Artery_Tibial
ALCP	ENSG00000117601.13	SERPINC1	-1.21	-0.01	2.26E-01	0.02	0.10	5.05E-12	15	32	32	6.35E-01	Artery_Tibial
ALCP	ENSG00000184677.16	ZBTB40	1.21	0.04	2.26E-01	0.00	0.04	4.15E-05	11	21	21	6.35E-01	Artery_Tibial
ALCP	ENSG00000025772.7	TOMM34	-1.21	-0.08	2.26E-01	0.00	0.09	2.77E-11	8	13	13	6.35E-01	Artery_Tibial
ALCP	ENSG00000122515.14	ZMIZ2	1.21	1.48	2.27E-01	0.00	0.05	2.49E-07	1	4	4	6.35E-01	Artery_Tibial
ALCP	ENSG00000168454.11	TXNDC2	-1.21	-0.02	2.27E-01	0.00	0.05	2.96E-06	5	12	12	6.35E-01	Artery_Tibial
ALCP	ENSG00000083123.14	BCKDHB	-1.21	-0.02	2.27E-01	0.00	0.07	1.62E-08	44	52	52	6.35E-01	Artery_Tibial
ALCP	ENSG00000175745.11	NR2F1	1.21	0.01	2.27E-01	0.01	0.02	2.05E-03	41	70	70	6.35E-01	Artery_Tibial
ALCP	ENSG00000182648.11	LINC01006	-1.21	-0.03	2.27E-01	0.00	0.02	1.56E-03	3	6	6	6.35E-01	Artery_Tibial
ALCP	ENSG00000205978.5	NYNRIN	-1.21	-0.05	2.27E-01	0.00	0.08	8.25E-10	18	49	49	6.36E-01	Artery_Tibial
ALCP	ENSG00000148848.14	ADAM12	-1.21	-0.03	2.27E-01	0.00	0.03	1.54E-04	11	44	44	6.36E-01	Artery_Tibial
ALCP	ENSG00000188227.12	ZNF793	-1.21	-0.04	2.27E-01	0.00	0.02	7.23E-03	12	18	18	6.36E-01	Artery_Tibial
ALCP	ENSG00000103351.12	CLUAP1	-1.21	0.00	2.27E-01	0.07	0.48	1.36E-74	8	35	35	6.36E-01	Artery_Tibial
ALCP	ENSG00000137804.12	NUSAP1	-1.21	-0.02	2.27E-01	0.00	0.05	8.27E-07	7	15	15	6.36E-01	Artery_Tibial
ALCP	ENSG00000172262.11	ZNF131	-1.21	-0.02	2.28E-01	0.00	0.05	9.57E-07	34	43	43	6.36E-01	Artery_Tibial
ALCP	ENSG00000175164.13	ABO	-1.21	-0.02	2.28E-01	0.00	0.18	1.55E-22	22	39	39	6.36E-01	Artery_Tibial
ALCP	ENSG00000100376.11	FAM118A	-1.21	0.00	2.28E-01	0.07	0.59	1.27E-105	12	22	22	6.36E-01	Artery_Tibial
ALCP	ENSG00000131899.10	LLGL1	-1.21	-0.05	2.28E-01	0.00	0.05	5.40E-07	6	15	15	6.36E-01	Artery_Tibial
ALCP	ENSG00000263627.1	PPP4R1-AS1	1.21	0.00	2.28E-01	0.11	0.22	2.52E-28	16	53	53	6.36E-01	Artery_Tibial
ALCP	ENSG00000188130.13	MAPK12	1.21	0.01	2.28E-01	0.02	0.20	2.26E-25	23	85	85	6.36E-01	Artery_Tibial
ALCP	ENSG00000196268.11	ZNF493	-1.21	-0.02	2.28E-01	0.00	0.16	8.11E-21	34	74	74	6.36E-01	Artery_Tibial
ALCP	ENSG00000111275.12	ALDH2	1.21	0.02	2.28E-01	0.00	0.10	1.51E-12	12	15	15	6.36E-01	Artery_Tibial
ALCP	ENSG00000066056.13	TIE1	1.21	0.09	2.28E-01	0.00	0.01	2.79E-02	14	25	25	6.36E-01	Artery_Tibial
ALCP	ENSG00000047578.12	KIAA0556	1.20	0.02	2.28E-01	0.00	0.04	1.76E-05	22	32	32	6.37E-01	Artery_Tibial
ALCP	ENSG00000118596.11	SLC16A7	-1.20	-0.34	2.29E-01	0.00	0.04	3.61E-06	1	6	6	6.38E-01	Artery_Tibial
ALCP	ENSG00000197563.10	PIGN	1.20	0.01	2.29E-01	0.04	0.24	6.08E-30	45	52	52	6.38E-01	Artery_Tibial
ALCP	ENSG00000070423.17	RNF126	1.20	0.04	2.29E-01	0.00	0.06	2.11E-08	8	27	27	6.38E-01	Artery_Tibial
ALCP	ENSG00000149716.12	ORAOV1	1.20	0.03	2.29E-01	0.00	0.05	1.42E-06	8	22	22	6.38E-01	Artery_Tibial
ALCP	ENSG00000122574.10	WIPF3	1.20	0.02	2.29E-01	0.00	0.06	4.45E-08	9	9	9	6.38E-01	Artery_Tibial
ALCP	ENSG00000176371.13	ZSCAN2	-1.20	-0.01	2.30E-01	0.01	0.04	1.62E-05	15	24	24	6.38E-01	Artery_Tibial
ALCP	ENSG00000125869.9	LAMP5	-1.20	-0.05	2.30E-01	0.00	0.07	3.23E-09	4	14	14	6.39E-01	Artery_Tibial
ALCP	ENSG00000128829.11	EIF2AK4	-1.20	-0.01	2.30E-01	0.02	0.35	1.42E-49	23	71	71	6.39E-01	Artery_Tibial
ALCP	ENSG00000134184.12	GSTM1	1.20	0.01	2.30E-01	0.04	0.36	2.61E-49	21	54	54	6.39E-01	Artery_Tibial
ALCP	ENSG00000092964.17	DPYSL2	1.20	0.02	2.30E-01	0.00	0.04	3.64E-06	10	17	17	6.39E-01	Artery_Tibial
ALCP	ENSG00000214530.8	STARD10	1.20	0.14	2.30E-01	0.00	0.22	2.10E-27	12	19	19	6.39E-01	Artery_Tibial
ALCP	ENSG00000146197.8	SCUBE3	-1.20	-0.34	2.31E-01	0.00	0.02	2.84E-03	3	8	8	6.40E-01	Artery_Tibial
ALCP	ENSG00000168522.12	FNTA	-1.20	-0.01	2.31E-01	0.01	0.07	2.01E-09	28	42	42	6.40E-01	Artery_Tibial
ALCP	ENSG00000099330.8	OCEL1	1.20	0.01	2.31E-01	0.01	0.16	1.92E-19	12	22	22	6.40E-01	Artery_Tibial
ALCP	ENSG00000117533.14	VAMP4	1.20	0.06	2.31E-01	0.00	0.02	5.95E-03	15	15	15	6.42E-01	Artery_Tibial
ALCP	ENSG00000240972.1	MIF	1.20	0.01	2.32E-01	0.01	0.51	9.28E-81	15	40	40	6.42E-01	Artery_Tibial
ALCP	ENSG00000108187.15	PBLD	-1.20	-0.01	2.32E-01	0.02	0.18	1.03E-21	11	22	22	6.42E-01	Artery_Tibial
ALCP	ENSG00000106536.19	POU6F2	1.20	0.03	2.32E-01	0.00	0.02	3.64E-03	28	39	39	6.42E-01	Artery_Tibial
ALCP	ENSG00000273129.1	PACERR	-1.20	-0.02	2.32E-01	0.00	0.01	9.22E-03	5	6	6	6.42E-01	Artery_Tibial
ALCP	ENSG00000163697.16	APBB2	-1.20	-0.02	2.32E-01	0.01	0.10	2.30E-12	12	16	16	6.42E-01	Artery_Tibial
ALCP	ENSG00000106355.9	LSM5	1.19	0.03	2.32E-01	0.00	0.05	1.13E-06	20	28	28	6.43E-01	Artery_Tibial
ALCP	ENSG00000151640.12	DPYSL4	-1.19	-0.07	2.32E-01	0.00	0.53	3.12E-88	9	43	43	6.43E-01	Artery_Tibial
ALCP	ENSG00000168813.16	ZNF507	1.19	0.03	2.32E-01	0.00	0.15	7.11E-19	18	35	35	6.43E-01	Artery_Tibial
ALCP	ENSG00000260947.1	RP11-384P7.7	1.19	0.00	2.33E-01	0.14	0.31	3.36E-41	12	20	20	6.43E-01	Artery_Tibial
ALCP	ENSG00000154124.4	OTULIN	-1.19	-0.04	2.33E-01	0.00	0.10	5.81E-12	12	17	17	6.43E-01	Artery_Tibial
ALCP	ENSG00000156265.15	MAP3K7CL	1.19	0.05	2.33E-01	0.00	0.02	5.65E-03	1	2	2	6.43E-01	Artery_Tibial
ALCP	ENSG00000145337.4	PYURF	-1.19	-0.06	2.33E-01	0.00	0.12	5.92E-15	18	31	31	6.43E-01	Artery_Tibial
ALCP	ENSG00000115649.15	CNPPD1	1.19	0.03	2.33E-01	0.00	0.05	4.27E-07	26	43	43	6.43E-01	Artery_Tibial
ALCP	ENSG00000123473.15	STIL	-1.19	-0.01	2.33E-01	0.01	0.05	1.02E-06	13	17	17	6.43E-01	Artery_Tibial
ALCP	ENSG00000165899.10	OTOGL	1.19	0.01	2.33E-01	0.01	0.13	1.95E-15	41	68	68	6.43E-01	Artery_Tibial
ALCP	ENSG00000182511.11	FES	-1.19	-0.06	2.33E-01	0.00	0.07	3.61E-09	9	34	34	6.44E-01	Artery_Tibial
ALCP	ENSG00000026103.21	FAS	-1.19	-0.03	2.34E-01	0.00	0.03	5.26E-04	13	25	25	6.44E-01	Artery_Tibial
ALCP	ENSG00000122729.18	ACO1	1.19	0.01	2.34E-01	0.01	0.16	6.45E-20	9	16	16	6.46E-01	Artery_Tibial
ALCP	ENSG00000146833.15	TRIM4	-1.19	0.00	2.35E-01	0.08	0.52	8.83E-87	26	33	33	6.47E-01	Artery_Tibial
ALCP	ENSG00000110090.12	CPT1A	-1.19	-0.02	2.35E-01	0.00	0.03	4.39E-04	5	7	7	6.47E-01	Artery_Tibial
ALCP	ENSG00000005486.16	RHBDD2	-1.19	-0.03	2.35E-01	0.00	0.07	9.11E-09	41	70	70	6.47E-01	Artery_Tibial
ALCP	ENSG00000143224.17	PPOX	-1.19	-0.07	2.35E-01	0.00	0.04	4.12E-05	4	6	6	6.47E-01	Artery_Tibial
ALCP	ENSG00000197879.14	MYO1C	1.19	1.10	2.35E-01	0.00	0.01	1.33E-02	2	25	25	6.47E-01	Artery_Tibial
ALCP	ENSG00000114268.11	PFKFB4	1.19	0.02	2.35E-01	0.00	0.01	2.96E-02	11	22	22	6.47E-01	Artery_Tibial
ALCP	ENSG00000163945.15	UVSSA	-1.19	-0.01	2.35E-01	0.04	0.38	1.25E-53	36	65	65	6.47E-01	Artery_Tibial
ALCP	ENSG00000123552.17	USP45	1.19	0.02	2.35E-01	0.00	0.08	1.40E-10	22	34	34	6.47E-01	Artery_Tibial
ALCP	ENSG00000171055.14	FEZ2	-1.19	-0.04	2.35E-01	0.00	0.03	4.16E-04	6	12	12	6.47E-01	Artery_Tibial
ALCP	ENSG00000085871.8	MGST2	-1.19	-0.02	2.35E-01	0.00	0.07	3.50E-09	35	59	59	6.47E-01	Artery_Tibial
ALCP	ENSG00000167272.10	POP5	-1.19	-0.04	2.35E-01	0.00	0.04	3.86E-05	24	46	46	6.47E-01	Artery_Tibial
ALCP	ENSG00000163214.20	DHX57	-1.19	-0.03	2.36E-01	0.00	0.11	1.03E-13	9	15	15	6.47E-01	Artery_Tibial
ALCP	ENSG00000205213.13	LGR4	-1.19	-0.05	2.36E-01	0.00	0.01	2.69E-02	10	14	14	6.47E-01	Artery_Tibial
ALCP	ENSG00000269486.2	CTC-360G5.9	-1.19	-0.01	2.36E-01	0.02	0.18	1.07E-22	16	21	21	6.47E-01	Artery_Tibial
ALCP	ENSG00000198576.3	ARC	-1.19	-0.16	2.36E-01	0.00	0.03	5.63E-05	4	12	12	6.47E-01	Artery_Tibial
ALCP	ENSG00000064545.14	TMEM161A	-1.19	-0.01	2.36E-01	0.02	0.26	3.64E-33	7	30	30	6.47E-01	Artery_Tibial
ALCP	ENSG00000071909.18	MYO3B	1.18	0.02	2.36E-01	0.01	0.24	3.84E-31	28	55	55	6.47E-01	Artery_Tibial
ALCP	ENSG00000184232.8	OAF	-1.18	-0.17	2.36E-01	0.00	0.02	8.04E-04	2	14	14	6.47E-01	Artery_Tibial
ALCP	ENSG00000173530.5	TNFRSF10D	-1.18	-0.02	2.37E-01	0.00	0.02	8.28E-03	30	55	55	6.48E-01	Artery_Tibial
ALCP	ENSG00000100422.13	CERK	-1.18	-0.02	2.37E-01	0.00	0.10	8.47E-13	7	12	12	6.48E-01	Artery_Tibial
ALCP	ENSG00000004777.18	ARHGAP33	-1.18	-0.04	2.37E-01	0.00	0.08	2.62E-10	5	6	6	6.49E-01	Artery_Tibial
ALCP	ENSG00000125656.8	CLPP	1.18	0.02	2.37E-01	0.00	0.07	9.88E-09	12	18	18	6.49E-01	Artery_Tibial
ALCP	ENSG00000137098.13	SPAG8	1.18	0.05	2.37E-01	0.00	0.04	5.80E-06	11	18	18	6.49E-01	Artery_Tibial
ALCP	ENSG00000196345.12	ZKSCAN7	-1.18	-0.07	2.38E-01	0.00	0.01	1.60E-02	5	13	13	6.49E-01	Artery_Tibial
ALCP	ENSG00000116285.12	ERRFI1	1.18	1.47	2.38E-01	0.00	0.05	2.69E-06	1	8	8	6.49E-01	Artery_Tibial
ALCP	ENSG00000244274.7	DBNDD2	-1.18	-0.09	2.38E-01	0.00	0.07	3.53E-09	3	18	18	6.49E-01	Artery_Tibial
ALCP	ENSG00000273148.1	RP5-1068E13.7	1.18	0.04	2.38E-01	0.00	0.12	5.61E-15	21	49	49	6.49E-01	Artery_Tibial
ALCP	ENSG00000125877.12	ITPA	-1.18	-0.01	2.38E-01	0.01	0.43	4.19E-64	14	33	33	6.49E-01	Artery_Tibial
ALCP	ENSG00000113722.16	CDX1	1.18	0.02	2.38E-01	0.00	0.05	1.05E-06	7	30	30	6.50E-01	Artery_Tibial
ALCP	ENSG00000082701.14	GSK3B	-1.18	-0.01	2.38E-01	0.01	0.17	4.11E-21	21	36	36	6.50E-01	Artery_Tibial
ALCP	ENSG00000110367.11	DDX6	-1.18	-0.04	2.38E-01	0.00	0.03	4.77E-05	8	9	9	6.50E-01	Artery_Tibial
ALCP	ENSG00000102575.10	ACP5	1.18	0.02	2.38E-01	0.00	0.06	2.60E-08	4	6	6	6.50E-01	Artery_Tibial
ALCP	ENSG00000167394.12	ZNF668	1.18	0.02	2.38E-01	0.01	0.06	1.68E-07	17	19	19	6.50E-01	Artery_Tibial
ALCP	ENSG00000167555.13	ZNF528	-1.18	-0.08	2.38E-01	0.00	0.38	5.60E-54	14	53	53	6.50E-01	Artery_Tibial
ALCP	ENSG00000075142.13	SRI	-1.18	-0.05	2.38E-01	0.00	0.01	1.38E-02	16	31	31	6.50E-01	Artery_Tibial
ALCP	ENSG00000220008.3	LINGO3	1.18	0.03	2.39E-01	0.00	0.02	2.84E-03	9	11	11	6.50E-01	Artery_Tibial
ALCP	ENSG00000165138.17	ANKS6	-1.18	-0.02	2.39E-01	0.00	0.08	1.77E-10	17	25	25	6.50E-01	Artery_Tibial
ALCP	ENSG00000248441.6	LINC01197	1.18	0.02	2.39E-01	0.01	0.54	2.07E-91	20	52	52	6.50E-01	Artery_Tibial
ALCP	ENSG00000213199.7	ASIC3	1.18	0.05	2.39E-01	0.00	0.03	2.94E-04	3	3	3	6.50E-01	Artery_Tibial
ALCP	ENSG00000168961.16	LGALS9	1.18	0.01	2.39E-01	0.01	0.14	3.29E-17	15	31	31	6.50E-01	Artery_Tibial
ALCP	ENSG00000167333.12	TRIM68	1.18	0.01	2.39E-01	0.01	0.10	1.21E-12	15	27	27	6.50E-01	Artery_Tibial
ALCP	ENSG00000168653.10	NDUFS5	-1.18	-0.23	2.39E-01	0.00	0.55	4.50E-94	1	20	20	6.50E-01	Artery_Tibial
ALCP	ENSG00000150907.7	FOXO1	1.18	0.48	2.39E-01	0.00	0.01	3.06E-02	2	12	12	6.50E-01	Artery_Tibial
ALCP	ENSG00000170011.13	MYRIP	1.18	0.06	2.40E-01	0.00	0.06	7.37E-08	20	35	35	6.50E-01	Artery_Tibial
ALCP	ENSG00000138135.6	CH25H	-1.18	-0.04	2.40E-01	0.00	0.02	1.57E-03	12	28	28	6.50E-01	Artery_Tibial
ALCP	ENSG00000006282.20	SPATA20	1.18	0.00	2.40E-01	0.07	0.67	2.40E-135	10	17	17	6.50E-01	Artery_Tibial
ALCP	ENSG00000163596.16	ICA1L	-1.18	-0.03	2.40E-01	0.00	0.03	2.71E-04	12	13	13	6.50E-01	Artery_Tibial
ALCP	ENSG00000171109.18	MFN1	-1.18	-0.01	2.40E-01	0.02	0.24	1.55E-30	14	20	20	6.50E-01	Artery_Tibial
ALCP	ENSG00000114378.16	HYAL1	-1.17	-0.02	2.40E-01	0.00	0.03	1.60E-04	11	15	15	6.50E-01	Artery_Tibial
ALCP	ENSG00000250971.1	RP11-696F12.1	1.17	0.01	2.40E-01	0.06	0.32	6.66E-43	30	64	64	6.50E-01	Artery_Tibial
ALCP	ENSG00000064195.7	DLX3	1.17	0.08	2.40E-01	0.00	0.04	1.80E-05	2	15	15	6.50E-01	Artery_Tibial
ALCP	ENSG00000100644.16	HIF1A	-1.17	-0.04	2.40E-01	0.00	0.04	4.07E-05	9	13	13	6.50E-01	Artery_Tibial
ALCP	ENSG00000170846.16	AC093323.3	-1.17	-0.02	2.40E-01	0.00	0.02	1.63E-03	7	17	17	6.50E-01	Artery_Tibial
ALCP	ENSG00000101019.21	UQCC1	-1.17	-0.14	2.40E-01	0.00	0.02	4.51E-03	4	8	8	6.50E-01	Artery_Tibial
ALCP	ENSG00000178809.11	TRIM73	-1.17	-0.02	2.40E-01	0.00	0.02	2.44E-03	3	9	9	6.50E-01	Artery_Tibial
ALCP	ENSG00000070081.15	NUCB2	-1.17	-0.06	2.40E-01	0.00	0.02	1.21E-03	6	24	24	6.50E-01	Artery_Tibial
ALCP	ENSG00000179639.10	FCER1A	1.17	0.02	2.40E-01	0.00	0.11	8.10E-14	9	24	24	6.50E-01	Artery_Tibial
ALCP	ENSG00000102466.15	FGF14	-1.17	-0.02	2.41E-01	0.00	0.14	3.96E-17	24	74	74	6.50E-01	Artery_Tibial
ALCP	ENSG00000142657.20	PGD	1.17	0.02	2.41E-01	0.00	0.08	2.50E-10	18	33	33	6.50E-01	Artery_Tibial
ALCP	ENSG00000104450.12	SPAG1	1.17	0.01	2.41E-01	0.00	0.03	3.70E-04	27	40	40	6.50E-01	Artery_Tibial
ALCP	ENSG00000272733.1	KB-208E9.1	-1.17	-0.02	2.41E-01	0.00	0.49	9.44E-78	8	47	47	6.50E-01	Artery_Tibial
ALCP	ENSG00000075673.11	ATP12A	-1.17	0.00	2.41E-01	0.16	0.43	1.57E-64	11	22	22	6.50E-01	Artery_Tibial
ALCP	ENSG00000273771.1	RP11-236L14.2	1.17	0.01	2.41E-01	0.01	0.13	1.24E-16	31	62	62	6.51E-01	Artery_Tibial
ALCP	ENSG00000166167.17	BTRC	-1.17	-0.02	2.41E-01	0.00	0.05	3.02E-06	22	38	38	6.51E-01	Artery_Tibial
ALCP	ENSG00000198203.9	SULT1C2	1.17	0.01	2.42E-01	0.04	0.38	1.35E-53	15	31	31	6.52E-01	Artery_Tibial
ALCP	ENSG00000100053.9	CRYBB3	-1.17	-0.02	2.42E-01	0.00	0.20	3.39E-25	18	38	38	6.52E-01	Artery_Tibial
ALCP	ENSG00000157800.17	SLC37A3	-1.17	-0.01	2.42E-01	0.02	0.17	2.37E-21	15	36	36	6.52E-01	Artery_Tibial
ALCP	ENSG00000147457.13	CHMP7	1.17	0.01	2.42E-01	0.01	0.06	7.25E-08	21	43	43	6.53E-01	Artery_Tibial
ALCP	ENSG00000138111.14	MFSD13A	1.17	0.02	2.42E-01	0.00	0.18	7.80E-23	19	32	32	6.53E-01	Artery_Tibial
ALCP	ENSG00000099949.18	LZTR1	1.17	0.05	2.43E-01	0.00	0.28	3.32E-37	5	18	18	6.53E-01	Artery_Tibial
ALCP	ENSG00000105341.18	ATP5SL	-1.17	-0.03	2.43E-01	0.00	0.04	6.89E-06	12	14	14	6.53E-01	Artery_Tibial
ALCP	ENSG00000072657.8	TRHDE	1.17	0.01	2.43E-01	0.01	0.10	5.36E-13	18	34	34	6.53E-01	Artery_Tibial
ALCP	ENSG00000117597.17	DIEXF	-1.17	-0.01	2.43E-01	0.01	0.10	1.11E-12	17	21	21	6.53E-01	Artery_Tibial
ALCP	ENSG00000146535.13	GNA12	-1.17	-0.03	2.43E-01	0.00	0.28	5.23E-37	6	26	26	6.53E-01	Artery_Tibial
ALCP	ENSG00000172493.20	AFF1	1.17	0.03	2.43E-01	0.00	0.09	1.06E-10	16	19	19	6.53E-01	Artery_Tibial
ALCP	ENSG00000143867.6	OSR1	-1.17	-0.02	2.43E-01	0.00	0.05	1.08E-06	2	2	2	6.53E-01	Artery_Tibial
ALCP	ENSG00000136731.12	UGGT1	1.17	0.23	2.43E-01	0.00	0.05	3.21E-06	5	24	24	6.53E-01	Artery_Tibial
ALCP	ENSG00000197894.10	ADH5	1.17	0.03	2.43E-01	0.00	0.07	1.94E-08	44	68	68	6.53E-01	Artery_Tibial
ALCP	ENSG00000277459.1	RP11-732A21.3	1.17	0.02	2.43E-01	0.00	0.03	4.00E-04	11	20	20	6.53E-01	Artery_Tibial
ALCP	ENSG00000197168.11	NEK5	1.17	0.02	2.43E-01	0.01	0.05	1.20E-06	6	6	6	6.53E-01	Artery_Tibial
ALCP	ENSG00000111647.12	UHRF1BP1L	-1.17	-0.21	2.44E-01	0.00	0.02	1.21E-03	7	22	22	6.53E-01	Artery_Tibial
ALCP	ENSG00000204147.9	ASAH2B	1.17	0.00	2.44E-01	0.06	0.17	4.44E-22	38	53	53	6.53E-01	Artery_Tibial
ALCP	ENSG00000197780.9	TAF13	1.17	0.02	2.44E-01	0.00	0.07	7.39E-09	28	54	54	6.53E-01	Artery_Tibial
ALCP	ENSG00000182240.15	BACE2	1.17	0.01	2.44E-01	0.01	0.69	4.64E-145	13	32	32	6.53E-01	Artery_Tibial
ALCP	ENSG00000105366.15	SIGLEC8	1.17	0.02	2.44E-01	0.00	0.01	2.58E-02	7	9	9	6.53E-01	Artery_Tibial
ALCP	ENSG00000124802.11	EEF1E1	1.17	0.04	2.44E-01	0.00	0.04	3.87E-05	8	9	9	6.53E-01	Artery_Tibial
ALCP	ENSG00000109339.19	MAPK10	1.17	0.02	2.44E-01	0.01	0.05	4.37E-07	13	17	17	6.53E-01	Artery_Tibial
ALCP	ENSG00000151725.11	CENPU	-1.17	-0.01	2.44E-01	0.03	0.27	1.60E-35	8	20	20	6.53E-01	Artery_Tibial
ALCP	ENSG00000115282.19	TTC31	-1.16	-0.02	2.44E-01	0.00	0.02	7.32E-03	6	6	6	6.53E-01	Artery_Tibial
ALCP	ENSG00000087253.12	LPCAT2	1.16	0.06	2.44E-01	0.00	0.10	6.58E-13	12	34	34	6.54E-01	Artery_Tibial
ALCP	ENSG00000224635.1	RP4-564F22.5	1.16	0.01	2.44E-01	0.01	0.43	9.13E-64	26	55	55	6.54E-01	Artery_Tibial
ALCP	ENSG00000054983.16	GALC	1.16	0.01	2.45E-01	0.02	0.21	2.26E-28	28	46	46	6.54E-01	Artery_Tibial
ALCP	ENSG00000176715.15	ACSF3	-1.16	-0.03	2.45E-01	0.00	0.10	3.18E-12	5	12	12	6.54E-01	Artery_Tibial
ALCP	ENSG00000167674.14	CTB-50L17.10	1.16	0.05	2.45E-01	0.00	0.01	1.05E-02	6	24	24	6.54E-01	Artery_Tibial
ALCP	ENSG00000104518.10	GSDMD	1.16	0.05	2.45E-01	0.00	0.41	2.68E-59	10	25	25	6.54E-01	Artery_Tibial
ALCP	ENSG00000183255.11	PTTG1IP	-1.16	-0.01	2.45E-01	0.03	0.36	2.21E-50	32	82	82	6.54E-01	Artery_Tibial
ALCP	ENSG00000176473.13	WDR25	-1.16	-0.02	2.45E-01	0.00	0.09	3.07E-11	36	101	101	6.54E-01	Artery_Tibial
ALCP	ENSG00000100296.13	THOC5	-1.16	-0.01	2.45E-01	0.01	0.71	5.74E-154	14	43	43	6.54E-01	Artery_Tibial
ALCP	ENSG00000075945.12	KIFAP3	-1.16	-0.03	2.45E-01	0.00	0.29	1.07E-38	15	33	33	6.54E-01	Artery_Tibial
ALCP	ENSG00000175518.6	UBQLNL	1.16	0.02	2.45E-01	0.00	0.10	1.28E-12	23	53	53	6.54E-01	Artery_Tibial
ALCP	ENSG00000179954.15	SSC5D	1.16	0.01	2.45E-01	0.00	0.29	2.20E-37	22	41	41	6.54E-01	Artery_Tibial
ALCP	ENSG00000111615.13	KRR1	-1.16	-0.01	2.45E-01	0.01	0.26	2.41E-33	12	20	20	6.54E-01	Artery_Tibial
ALCP	ENSG00000179528.15	LBX2	-1.16	-0.02	2.45E-01	0.00	0.03	5.49E-04	9	12	12	6.54E-01	Artery_Tibial
ALCP	ENSG00000162688.16	AGL	1.16	0.03	2.46E-01	0.00	0.09	2.11E-11	12	23	23	6.55E-01	Artery_Tibial
ALCP	ENSG00000230499.1	AC108463.1	1.16	0.02	2.46E-01	0.00	0.02	4.64E-03	20	46	46	6.55E-01	Artery_Tibial
ALCP	ENSG00000068784.12	SRBD1	1.16	0.03	2.46E-01	0.00	0.05	4.22E-07	17	54	54	6.55E-01	Artery_Tibial
ALCP	ENSG00000148158.16	SNX30	-1.16	-0.03	2.46E-01	0.00	0.03	8.35E-05	13	31	31	6.55E-01	Artery_Tibial
ALCP	ENSG00000163960.11	UBXN7	1.16	0.02	2.46E-01	0.00	0.04	1.73E-05	19	35	35	6.55E-01	Artery_Tibial
ALCP	ENSG00000166762.16	CATSPER2	-1.16	-0.01	2.47E-01	0.01	0.03	1.53E-04	24	41	41	6.56E-01	Artery_Tibial
ALCP	ENSG00000182670.13	TTC3	-1.16	-0.01	2.47E-01	0.02	0.56	9.62E-97	22	57	57	6.56E-01	Artery_Tibial
ALCP	ENSG00000184575.11	XPOT	1.16	0.05	2.47E-01	0.00	0.02	2.58E-03	7	16	16	6.56E-01	Artery_Tibial
ALCP	ENSG00000112308.12	C6orf62	1.16	0.01	2.47E-01	0.01	0.14	2.64E-17	11	25	25	6.56E-01	Artery_Tibial
ALCP	ENSG00000187957.7	DNER	-1.16	-0.05	2.48E-01	0.00	0.01	1.49E-02	3	5	5	6.57E-01	Artery_Tibial
ALCP	ENSG00000172845.14	SP3	1.16	0.09	2.48E-01	0.00	0.02	1.78E-03	6	33	33	6.58E-01	Artery_Tibial
ALCP	ENSG00000139200.13	PIANP	1.16	0.04	2.48E-01	0.00	0.09	2.14E-11	2	7	7	6.58E-01	Artery_Tibial
ALCP	ENSG00000204138.12	PHACTR4	-1.16	0.00	2.48E-01	0.07	0.40	1.30E-56	56	66	66	6.58E-01	Artery_Tibial
ALCP	ENSG00000116667.12	C1orf21	-1.15	-0.01	2.48E-01	0.02	0.22	1.29E-27	2	4	4	6.58E-01	Artery_Tibial
ALCP	ENSG00000198586.13	TLK1	-1.15	-0.03	2.48E-01	0.00	0.08	1.17E-10	8	18	18	6.58E-01	Artery_Tibial
ALCP	ENSG00000206579.8	XKR4	1.15	0.02	2.48E-01	0.00	0.01	2.93E-02	12	26	26	6.58E-01	Artery_Tibial
ALCP	ENSG00000164509.13	IL31RA	-1.15	-0.03	2.48E-01	0.00	0.02	1.95E-03	9	14	14	6.58E-01	Artery_Tibial
ALCP	ENSG00000251136.8	RP11-37B2.1	1.15	0.01	2.49E-01	0.03	0.35	2.02E-47	19	31	31	6.58E-01	Artery_Tibial
ALCP	ENSG00000142856.16	ITGB3BP	-1.15	0.00	2.49E-01	0.08	0.72	6.63E-156	27	68	68	6.58E-01	Artery_Tibial
ALCP	ENSG00000243056.1	EIF4EBP3	1.15	0.04	2.49E-01	0.00	0.02	2.14E-03	7	11	11	6.59E-01	Artery_Tibial
ALCP	ENSG00000080371.5	RAB21	1.15	0.08	2.50E-01	0.00	0.01	9.53E-03	16	47	47	6.61E-01	Artery_Tibial
ALCP	ENSG00000187048.12	CYP4A11	-1.15	-0.03	2.50E-01	0.00	0.06	1.61E-07	13	25	25	6.61E-01	Artery_Tibial
ALCP	ENSG00000165914.14	TTC7B	-1.15	-0.02	2.50E-01	0.00	0.08	1.18E-09	13	24	24	6.62E-01	Artery_Tibial
ALCP	ENSG00000134001.12	EIF2S1	1.15	0.02	2.50E-01	0.00	0.11	6.28E-14	13	20	20	6.62E-01	Artery_Tibial
ALCP	ENSG00000248874.5	C5orf17	-1.15	-0.01	2.50E-01	0.01	0.07	6.40E-09	22	64	64	6.62E-01	Artery_Tibial
ALCP	ENSG00000163565.18	IFI16	1.15	0.04	2.51E-01	0.00	0.06	1.02E-07	29	81	81	6.62E-01	Artery_Tibial
ALCP	ENSG00000156931.15	VPS8	-1.15	-0.01	2.51E-01	0.03	0.37	2.27E-54	28	36	36	6.62E-01	Artery_Tibial
ALCP	ENSG00000138639.17	ARHGAP24	-1.15	-0.02	2.51E-01	0.00	0.31	3.14E-42	4	22	22	6.62E-01	Artery_Tibial
ALCP	ENSG00000198673.10	FAM19A2	-1.15	-0.02	2.51E-01	0.00	0.05	8.49E-07	6	22	22	6.62E-01	Artery_Tibial
ALCP	ENSG00000159199.13	ATP5G1	1.15	0.08	2.51E-01	0.00	0.03	6.20E-04	9	19	19	6.62E-01	Artery_Tibial
ALCP	ENSG00000101160.13	CTSZ	-1.15	-0.05	2.51E-01	0.00	0.02	3.43E-03	11	43	43	6.62E-01	Artery_Tibial
ALCP	ENSG00000084234.16	APLP2	1.15	0.09	2.51E-01	0.00	0.03	3.41E-04	8	21	21	6.62E-01	Artery_Tibial
ALCP	ENSG00000163682.15	RPL9	1.15	0.00	2.51E-01	0.11	0.69	3.35E-145	25	42	42	6.62E-01	Artery_Tibial
ALCP	ENSG00000230510.6	PPP5D1	1.15	0.02	2.51E-01	0.00	0.03	1.80E-04	7	14	14	6.62E-01	Artery_Tibial
ALCP	ENSG00000089057.14	SLC23A2	1.15	0.07	2.52E-01	0.00	0.04	6.60E-06	4	28	28	6.62E-01	Artery_Tibial
ALCP	ENSG00000109854.13	HTATIP2	1.15	0.16	2.52E-01	0.00	0.42	9.63E-63	1	12	12	6.62E-01	Artery_Tibial
ALCP	ENSG00000156711.16	MAPK13	1.15	0.02	2.52E-01	0.00	0.09	9.70E-12	25	39	39	6.62E-01	Artery_Tibial
ALCP	ENSG00000173391.8	OLR1	-1.15	-0.01	2.52E-01	0.01	0.04	1.51E-05	24	49	49	6.62E-01	Artery_Tibial
ALCP	ENSG00000221963.5	APOL6	1.15	0.01	2.52E-01	0.01	0.31	2.11E-40	3	5	5	6.62E-01	Artery_Tibial
ALCP	ENSG00000184602.5	SNN	-1.15	-0.02	2.52E-01	0.00	0.03	7.71E-05	24	47	47	6.62E-01	Artery_Tibial
ALCP	ENSG00000132199.18	ENOSF1	-1.15	-0.02	2.52E-01	0.00	0.04	1.46E-05	25	84	84	6.62E-01	Artery_Tibial
ALCP	ENSG00000144451.18	SPAG16	1.15	0.02	2.52E-01	0.00	0.02	9.69E-04	36	49	49	6.62E-01	Artery_Tibial
ALCP	ENSG00000228126.1	FALEC	1.15	0.01	2.52E-01	0.02	0.07	1.32E-09	19	31	31	6.62E-01	Artery_Tibial
ALCP	ENSG00000176087.14	SLC35A4	-1.15	-0.05	2.52E-01	0.00	0.02	5.87E-03	4	8	8	6.62E-01	Artery_Tibial
ALCP	ENSG00000176720.4	BOK	-1.14	-0.05	2.52E-01	0.00	0.05	1.10E-06	5	38	38	6.63E-01	Artery_Tibial
ALCP	ENSG00000092929.11	UNC13D	-1.14	-0.02	2.53E-01	0.00	0.04	6.95E-06	31	56	56	6.64E-01	Artery_Tibial
ALCP	ENSG00000132623.15	ANKEF1	-1.14	-0.02	2.53E-01	0.00	0.38	1.23E-53	17	45	45	6.64E-01	Artery_Tibial
ALCP	ENSG00000145916.18	RMND5B	-1.14	-0.03	2.53E-01	0.00	0.01	1.62E-02	10	22	22	6.64E-01	Artery_Tibial
ALCP	ENSG00000239264.8	TXNDC5	1.14	0.03	2.53E-01	0.00	0.19	3.31E-23	7	12	12	6.64E-01	Artery_Tibial
ALCP	ENSG00000166295.8	ANAPC16	1.14	0.05	2.53E-01	0.00	0.04	9.56E-06	4	27	27	6.64E-01	Artery_Tibial
ALCP	ENSG00000223573.6	TINCR	-1.14	-0.02	2.53E-01	0.00	0.07	7.52E-09	27	45	45	6.64E-01	Artery_Tibial
ALCP	ENSG00000077463.14	SIRT6	-1.14	-0.03	2.53E-01	0.00	0.16	2.13E-19	12	28	28	6.64E-01	Artery_Tibial
ALCP	ENSG00000138744.14	NAAA	1.14	0.00	2.53E-01	0.14	0.58	1.39E-101	55	83	83	6.64E-01	Artery_Tibial
ALCP	ENSG00000070182.19	SPTB	1.14	0.01	2.53E-01	0.02	0.17	2.84E-20	34	51	51	6.64E-01	Artery_Tibial
ALCP	ENSG00000120265.16	PCMT1	-1.14	-0.02	2.54E-01	0.00	0.13	2.35E-16	21	25	25	6.64E-01	Artery_Tibial
ALCP	ENSG00000158717.10	RNF166	-1.14	-0.01	2.54E-01	0.03	0.28	5.65E-38	12	35	35	6.64E-01	Artery_Tibial
ALCP	ENSG00000116176.6	TPSG1	-1.14	-0.01	2.54E-01	0.03	0.16	4.42E-20	36	83	83	6.64E-01	Artery_Tibial
ALCP	ENSG00000176697.18	BDNF	1.14	0.06	2.54E-01	0.00	0.03	5.32E-04	2	9	9	6.65E-01	Artery_Tibial
ALCP	ENSG00000008277.14	ADAM22	-1.14	-0.02	2.55E-01	0.00	0.02	9.28E-04	21	43	43	6.66E-01	Artery_Tibial
ALCP	ENSG00000178038.16	ALS2CL	-1.14	-0.01	2.55E-01	0.03	0.27	6.26E-35	12	17	17	6.66E-01	Artery_Tibial
ALCP	ENSG00000136247.14	ZDHHC4	1.14	0.04	2.55E-01	0.00	0.14	5.07E-18	6	16	16	6.66E-01	Artery_Tibial
ALCP	ENSG00000157637.12	SLC38A10	1.14	0.04	2.55E-01	0.00	0.39	6.04E-55	6	38	38	6.66E-01	Artery_Tibial
ALCP	ENSG00000103187.7	COTL1	1.14	0.07	2.55E-01	0.00	0.16	3.53E-20	5	15	15	6.66E-01	Artery_Tibial
ALCP	ENSG00000185133.13	INPP5J	-1.14	-0.01	2.55E-01	0.01	0.14	4.85E-18	24	43	43	6.66E-01	Artery_Tibial
ALCP	ENSG00000064012.21	CASP8	1.14	0.01	2.56E-01	0.01	0.07	1.32E-09	23	31	31	6.66E-01	Artery_Tibial
ALCP	ENSG00000119411.10	BSPRY	1.14	0.00	2.56E-01	0.05	0.20	2.39E-25	7	8	8	6.66E-01	Artery_Tibial
ALCP	ENSG00000108771.12	DHX58	1.14	0.01	2.56E-01	0.03	0.34	2.05E-47	11	20	20	6.66E-01	Artery_Tibial
ALCP	ENSG00000111907.20	TPD52L1	1.14	0.02	2.56E-01	0.00	0.11	3.36E-13	7	38	38	6.66E-01	Artery_Tibial
ALCP	ENSG00000135390.17	ATP5G2	-1.14	-0.02	2.56E-01	0.00	0.17	1.81E-21	9	16	16	6.66E-01	Artery_Tibial
ALCP	ENSG00000083290.19	ULK2	1.14	0.01	2.56E-01	0.01	0.11	2.19E-13	12	38	38	6.66E-01	Artery_Tibial
ALCP	ENSG00000116288.12	PARK7	1.14	0.08	2.56E-01	0.00	0.18	3.24E-22	11	32	32	6.66E-01	Artery_Tibial
ALCP	ENSG00000153495.10	TEX29	-1.14	-0.02	2.56E-01	0.00	0.03	5.25E-04	11	14	14	6.66E-01	Artery_Tibial
ALCP	ENSG00000188818.12	ZDHHC11	1.14	0.01	2.56E-01	0.01	0.15	6.30E-18	17	54	54	6.66E-01	Artery_Tibial
ALCP	ENSG00000136710.9	CCDC115	-1.14	-0.02	2.56E-01	0.00	0.08	6.23E-10	10	42	42	6.66E-01	Artery_Tibial
ALCP	ENSG00000177042.14	TMEM80	1.14	0.00	2.56E-01	0.11	0.60	6.29E-108	13	23	23	6.66E-01	Artery_Tibial
ALCP	ENSG00000155508.13	CNOT8	-1.13	-0.01	2.56E-01	0.01	0.29	4.12E-40	24	61	61	6.67E-01	Artery_Tibial
ALCP	ENSG00000198198.15	SZT2	-1.13	-0.03	2.57E-01	0.00	0.01	1.28E-02	24	28	28	6.67E-01	Artery_Tibial
ALCP	ENSG00000170584.10	NUDCD2	1.13	0.02	2.57E-01	0.00	0.08	1.03E-09	27	45	45	6.67E-01	Artery_Tibial
ALCP	ENSG00000267731.1	RP11-147L13.8	1.13	0.01	2.57E-01	0.02	0.23	9.68E-29	20	33	33	6.68E-01	Artery_Tibial
ALCP	ENSG00000134291.11	TMEM106C	-1.13	-0.09	2.57E-01	0.00	0.11	1.10E-13	13	38	38	6.68E-01	Artery_Tibial
ALCP	ENSG00000257218.5	GATC	-1.13	-0.01	2.57E-01	0.02	0.37	1.35E-52	24	53	53	6.68E-01	Artery_Tibial
ALCP	ENSG00000164465.18	DCBLD1	1.13	0.02	2.58E-01	0.00	0.05	2.91E-07	8	9	9	6.69E-01	Artery_Tibial
ALCP	ENSG00000173226.16	IQCB1	1.13	0.00	2.58E-01	0.14	0.56	1.35E-99	46	63	63	6.69E-01	Artery_Tibial
ALCP	ENSG00000259417.2	LINC01314	-1.13	-0.04	2.58E-01	0.00	0.03	3.09E-04	6	27	27	6.69E-01	Artery_Tibial
ALCP	ENSG00000174125.7	TLR1	1.13	0.08	2.58E-01	0.00	0.03	2.90E-04	6	10	10	6.69E-01	Artery_Tibial
ALCP	ENSG00000182870.12	GALNT9	-1.13	-0.02	2.58E-01	0.00	0.03	3.78E-04	5	26	26	6.69E-01	Artery_Tibial
ALCP	ENSG00000069712.12	KIAA1107	1.13	0.05	2.58E-01	0.00	0.06	2.84E-07	15	24	24	6.69E-01	Artery_Tibial
ALCP	ENSG00000012963.14	UBR7	-1.13	-0.08	2.58E-01	0.00	0.03	1.49E-04	11	23	23	6.69E-01	Artery_Tibial
ALCP	ENSG00000183597.15	TANGO2	1.13	0.04	2.58E-01	0.00	0.01	3.00E-02	4	9	9	6.69E-01	Artery_Tibial
ALCP	ENSG00000133706.17	LARS	1.13	0.00	2.58E-01	0.04	0.40	1.14E-57	65	78	78	6.69E-01	Artery_Tibial
ALCP	ENSG00000196458.10	ZNF605	-1.13	-0.07	2.59E-01	0.00	0.36	3.31E-49	5	34	34	6.69E-01	Artery_Tibial
ALCP	ENSG00000129197.14	RPAIN	1.13	0.02	2.59E-01	0.00	0.06	9.16E-08	13	17	17	6.69E-01	Artery_Tibial
ALCP	ENSG00000118965.14	WDR35	-1.13	-0.03	2.59E-01	0.00	0.05	1.00E-06	19	53	53	6.69E-01	Artery_Tibial
ALCP	ENSG00000005379.15	TSPOAP1	1.13	0.06	2.59E-01	0.00	0.19	1.04E-23	2	18	18	6.69E-01	Artery_Tibial
ALCP	ENSG00000154222.14	CC2D1B	-1.13	-0.01	2.59E-01	0.01	0.22	9.07E-28	31	42	42	6.69E-01	Artery_Tibial
ALCP	ENSG00000149308.16	NPAT	-1.13	-0.12	2.59E-01	0.00	0.05	8.13E-07	3	7	7	6.69E-01	Artery_Tibial
ALCP	ENSG00000185963.13	BICD2	1.13	0.07	2.59E-01	0.00	0.03	4.99E-05	1	7	7	6.69E-01	Artery_Tibial
ALCP	ENSG00000126814.6	TRMT5	1.13	0.02	2.59E-01	0.00	0.05	3.16E-07	25	43	43	6.69E-01	Artery_Tibial
ALCP	ENSG00000130177.14	CDC16	1.13	0.05	2.59E-01	0.00	0.35	2.61E-48	3	47	47	6.69E-01	Artery_Tibial
ALCP	ENSG00000118096.7	IFT46	-1.13	-0.01	2.59E-01	0.02	0.31	1.32E-42	21	47	47	6.69E-01	Artery_Tibial
ALCP	ENSG00000064270.12	ATP2C2	-1.13	-0.01	2.59E-01	0.01	0.08	7.86E-10	45	103	103	6.69E-01	Artery_Tibial
ALCP	ENSG00000147853.16	AK3	-1.13	-0.01	2.59E-01	0.01	0.14	2.00E-17	15	42	42	6.69E-01	Artery_Tibial
ALCP	ENSG00000119285.10	HEATR1	1.13	0.05	2.59E-01	0.00	0.06	4.64E-08	8	10	10	6.69E-01	Artery_Tibial
ALCP	ENSG00000227051.6	C14orf132	1.13	0.01	2.60E-01	0.01	0.07	8.39E-09	28	54	54	6.69E-01	Artery_Tibial
ALCP	ENSG00000137225.12	CAPN11	-1.13	-0.02	2.60E-01	0.00	0.07	1.72E-08	4	5	5	6.69E-01	Artery_Tibial
ALCP	ENSG00000161048.11	NAPEPLD	-1.13	-0.02	2.60E-01	0.00	0.09	1.43E-11	11	14	14	6.70E-01	Artery_Tibial
ALCP	ENSG00000163902.11	RPN1	-1.13	-0.03	2.60E-01	0.00	0.18	2.29E-22	13	24	24	6.70E-01	Artery_Tibial
ALCP	ENSG00000150527.16	CTAGE5	1.13	0.04	2.60E-01	0.00	0.02	9.30E-04	15	31	31	6.70E-01	Artery_Tibial
ALCP	ENSG00000177383.4	MAGEF1	-1.12	-0.05	2.61E-01	0.00	0.05	3.88E-07	4	8	8	6.70E-01	Artery_Tibial
ALCP	ENSG00000229647.1	MYOSLID	1.12	0.03	2.61E-01	0.00	0.02	7.32E-03	7	14	14	6.70E-01	Artery_Tibial
ALCP	ENSG00000197006.13	METTL9	-1.12	-0.05	2.61E-01	0.00	0.02	2.79E-03	15	27	27	6.70E-01	Artery_Tibial
ALCP	ENSG00000117748.9	RPA2	-1.12	-0.01	2.61E-01	0.00	0.58	1.20E-104	29	56	56	6.70E-01	Artery_Tibial
ALCP	ENSG00000205571.13	SMN2	1.12	0.01	2.61E-01	0.03	0.22	5.15E-28	18	45	45	6.70E-01	Artery_Tibial
ALCP	ENSG00000119673.14	ACOT2	-1.12	0.00	2.61E-01	0.05	0.36	1.36E-51	50	105	105	6.70E-01	Artery_Tibial
ALCP	ENSG00000168026.18	TTC21A	1.12	0.03	2.61E-01	0.00	0.10	1.32E-12	36	78	78	6.70E-01	Artery_Tibial
ALCP	ENSG00000270154.1	RP11-419I17.2	1.12	0.01	2.61E-01	0.00	0.03	5.79E-05	12	27	27	6.70E-01	Artery_Tibial
ALCP	ENSG00000155275.18	TRMT44	-1.12	-0.03	2.61E-01	0.00	0.13	2.88E-15	16	40	40	6.70E-01	Artery_Tibial
ALCP	ENSG00000185499.16	MUC1	1.12	0.02	2.61E-01	0.00	0.12	1.63E-14	9	23	23	6.70E-01	Artery_Tibial
ALCP	ENSG00000136819.15	C9orf78	-1.12	-0.02	2.61E-01	0.00	0.06	7.87E-08	7	8	8	6.71E-01	Artery_Tibial
ALCP	ENSG00000164733.20	CTSB	1.12	0.00	2.62E-01	0.04	0.33	3.21E-45	15	25	25	6.72E-01	Artery_Tibial
ALCP	ENSG00000115816.14	CEBPZ	-1.12	-0.01	2.62E-01	0.01	0.20	2.23E-25	16	18	18	6.72E-01	Artery_Tibial
ALCP	ENSG00000259548.1	RP11-38G5.2	-1.12	0.00	2.62E-01	0.12	0.30	1.12E-40	13	14	14	6.72E-01	Artery_Tibial
ALCP	ENSG00000283633.1	AC005301.9	1.12	0.01	2.62E-01	0.01	0.15	4.04E-19	7	43	43	6.72E-01	Artery_Tibial
ALCP	ENSG00000110628.13	SLC22A18	-1.12	-0.01	2.63E-01	0.03	0.47	8.91E-74	6	25	25	6.73E-01	Artery_Tibial
ALCP	ENSG00000241697.4	TMEFF1	-1.12	-0.01	2.63E-01	0.01	0.12	1.18E-14	27	51	51	6.73E-01	Artery_Tibial
ALCP	ENSG00000115828.15	QPCT	-1.12	-0.01	2.63E-01	0.01	0.04	4.19E-06	8	10	10	6.73E-01	Artery_Tibial
ALCP	ENSG00000137094.14	DNAJB5	-1.12	-0.04	2.63E-01	0.00	0.01	9.23E-03	16	28	28	6.74E-01	Artery_Tibial
ALCP	ENSG00000116661.9	FBXO2	-1.12	-0.02	2.64E-01	0.00	0.06	3.34E-08	15	33	33	6.74E-01	Artery_Tibial
ALCP	ENSG00000141378.14	PTRH2	-1.12	-0.02	2.64E-01	0.00	0.06	1.95E-07	26	27	27	6.74E-01	Artery_Tibial
ALCP	ENSG00000164306.10	PRIMPOL	1.12	0.01	2.64E-01	0.01	0.12	2.10E-14	7	8	8	6.75E-01	Artery_Tibial
ALCP	ENSG00000272381.1	RP11-192P3.4	-1.12	-0.01	2.64E-01	0.06	0.14	9.54E-18	35	48	48	6.75E-01	Artery_Tibial
ALCP	ENSG00000119446.13	RBM18	1.12	0.03	2.64E-01	0.00	0.11	4.67E-14	13	21	21	6.75E-01	Artery_Tibial
ALCP	ENSG00000122642.10	FKBP9	-1.12	-0.24	2.64E-01	0.00	0.02	3.24E-03	3	19	19	6.75E-01	Artery_Tibial
ALCP	ENSG00000087157.18	PGS1	1.12	0.03	2.65E-01	0.00	0.04	4.59E-05	8	15	15	6.75E-01	Artery_Tibial
ALCP	ENSG00000125246.15	CLYBL	-1.12	-0.02	2.65E-01	0.00	0.05	3.41E-06	24	40	40	6.75E-01	Artery_Tibial
ALCP	ENSG00000259448.2	RP11-16E12.1	-1.12	-0.02	2.65E-01	0.00	0.01	2.99E-02	9	16	16	6.75E-01	Artery_Tibial
ALCP	ENSG00000215808.2	LINC01139	-1.12	-0.01	2.65E-01	0.01	0.25	2.51E-32	26	56	56	6.75E-01	Artery_Tibial
ALCP	ENSG00000022567.9	SLC45A4	-1.12	-0.01	2.65E-01	0.00	0.11	2.68E-13	10	35	35	6.75E-01	Artery_Tibial
ALCP	ENSG00000258181.1	RP11-493L12.4	1.12	0.00	2.65E-01	0.06	0.29	6.96E-38	20	30	30	6.75E-01	Artery_Tibial
ALCP	ENSG00000137337.14	MDC1	1.12	0.02	2.65E-01	0.00	0.01	8.91E-03	37	66	66	6.75E-01	Artery_Tibial
ALCP	ENSG00000206077.10	ZDHHC11B	-1.11	-0.01	2.65E-01	0.01	0.07	3.93E-09	25	63	63	6.75E-01	Artery_Tibial
ALCP	ENSG00000167965.17	MLST8	1.11	0.03	2.65E-01	0.00	0.27	7.71E-35	5	10	10	6.76E-01	Artery_Tibial
ALCP	ENSG00000016391.10	CHDH	-1.11	-0.04	2.65E-01	0.00	0.05	2.45E-06	6	17	17	6.76E-01	Artery_Tibial
ALCP	ENSG00000145623.12	OSMR	1.11	0.05	2.66E-01	0.00	0.07	1.07E-08	37	70	70	6.76E-01	Artery_Tibial
ALCP	ENSG00000188313.12	PLSCR1	-1.11	-0.02	2.66E-01	0.00	0.04	9.59E-06	48	57	57	6.76E-01	Artery_Tibial
ALCP	ENSG00000175137.10	SH3BP5L	-1.11	-0.05	2.66E-01	0.00	0.03	3.51E-04	7	18	18	6.76E-01	Artery_Tibial
ALCP	ENSG00000126785.12	RHOJ	-1.11	-0.02	2.66E-01	0.00	0.05	7.83E-07	10	17	17	6.76E-01	Artery_Tibial
ALCP	ENSG00000183077.15	AFMID	-1.11	-0.02	2.66E-01	0.00	0.07	7.84E-09	3	3	3	6.76E-01	Artery_Tibial
ALCP	ENSG00000121653.11	MAPK8IP1	-1.11	-0.07	2.66E-01	0.00	0.02	7.75E-04	4	10	10	6.76E-01	Artery_Tibial
ALCP	ENSG00000139292.12	LGR5	-1.11	-0.01	2.66E-01	0.01	0.03	1.13E-04	6	17	17	6.77E-01	Artery_Tibial
ALCP	ENSG00000132837.14	DMGDH	-1.11	-0.08	2.66E-01	0.00	0.05	1.44E-06	20	44	44	6.77E-01	Artery_Tibial
ALCP	ENSG00000196678.13	ERI2	-1.11	-0.01	2.66E-01	0.01	0.16	7.12E-20	20	26	26	6.77E-01	Artery_Tibial
ALCP	ENSG00000167615.16	LENG8	1.11	0.77	2.67E-01	0.00	0.09	1.64E-11	1	8	8	6.77E-01	Artery_Tibial
ALCP	ENSG00000178952.10	TUFM	-1.11	-0.01	2.67E-01	0.03	0.35	5.69E-49	28	35	35	6.77E-01	Artery_Tibial
ALCP	ENSG00000120029.12	C10orf76	-1.11	-0.01	2.67E-01	0.01	0.04	4.45E-06	34	55	55	6.77E-01	Artery_Tibial
ALCP	ENSG00000177757.2	FAM87B	-1.11	-0.03	2.67E-01	0.00	0.07	6.00E-09	6	19	19	6.77E-01	Artery_Tibial
ALCP	ENSG00000169660.15	HEXDC	-1.11	-0.05	2.67E-01	0.00	0.04	3.46E-06	4	5	5	6.77E-01	Artery_Tibial
ALCP	ENSG00000073921.17	PICALM	-1.11	-0.04	2.67E-01	0.00	0.08	9.42E-10	16	31	31	6.77E-01	Artery_Tibial
ALCP	ENSG00000133275.15	CSNK1G2	1.11	0.15	2.67E-01	0.00	0.03	6.63E-05	3	6	6	6.77E-01	Artery_Tibial
ALCP	ENSG00000164466.12	SFXN1	1.11	0.01	2.67E-01	0.02	0.15	4.82E-18	30	54	54	6.77E-01	Artery_Tibial
ALCP	ENSG00000076924.11	XAB2	-1.11	-0.01	2.67E-01	0.01	0.23	8.28E-29	11	19	19	6.77E-01	Artery_Tibial
ALCP	ENSG00000152578.12	GRIA4	-1.11	-0.03	2.68E-01	0.00	0.02	5.21E-03	1	2	2	6.77E-01	Artery_Tibial
ALCP	ENSG00000189298.13	ZKSCAN3	1.11	0.01	2.68E-01	0.01	0.07	2.15E-08	18	34	34	6.77E-01	Artery_Tibial
ALCP	ENSG00000172061.8	LRRC15	1.11	0.01	2.68E-01	0.01	0.07	9.48E-09	13	28	28	6.77E-01	Artery_Tibial
ALCP	ENSG00000187676.7	B3GLCT	1.11	0.07	2.68E-01	0.00	0.16	2.30E-20	11	33	33	6.77E-01	Artery_Tibial
ALCP	ENSG00000002016.17	RAD52	1.11	0.03	2.68E-01	0.00	0.31	9.88E-42	8	28	28	6.77E-01	Artery_Tibial
ALCP	ENSG00000073169.13	SELENOO	-1.11	-0.03	2.68E-01	0.00	0.04	5.64E-06	7	17	17	6.77E-01	Artery_Tibial
ALCP	ENSG00000049323.15	LTBP1	-1.11	-0.02	2.68E-01	0.00	0.08	1.63E-09	17	21	21	6.77E-01	Artery_Tibial
ALCP	ENSG00000163938.16	GNL3	-1.11	-0.01	2.68E-01	0.01	0.10	3.08E-12	29	37	37	6.77E-01	Artery_Tibial
ALCP	ENSG00000223396.2	RP11-134G8.5	-1.11	-0.01	2.68E-01	0.01	0.06	4.09E-08	31	67	67	6.77E-01	Artery_Tibial
ALCP	ENSG00000127364.3	TAS2R4	-1.11	-0.01	2.68E-01	0.01	0.20	7.06E-25	18	27	27	6.77E-01	Artery_Tibial
ALCP	ENSG00000144468.16	RHBDD1	-1.11	-0.21	2.68E-01	0.00	0.06	2.22E-08	4	15	15	6.77E-01	Artery_Tibial
ALCP	ENSG00000106853.18	PTGR1	-1.11	-0.01	2.68E-01	0.02	0.31	1.01E-41	67	114	114	6.77E-01	Artery_Tibial
ALCP	ENSG00000205517.12	RGL3	1.11	0.02	2.68E-01	0.01	0.11	8.45E-14	23	55	55	6.77E-01	Artery_Tibial
ALCP	ENSG00000169570.9	DTWD2	1.11	0.01	2.68E-01	0.01	0.16	1.16E-20	25	66	66	6.77E-01	Artery_Tibial
ALCP	ENSG00000171169.8	NAIF1	-1.11	-0.02	2.68E-01	0.00	0.06	1.59E-07	3	11	11	6.77E-01	Artery_Tibial
ALCP	ENSG00000198056.13	PRIM1	-1.11	-0.02	2.69E-01	0.00	0.03	1.07E-04	12	19	19	6.77E-01	Artery_Tibial
ALCP	ENSG00000047617.14	ANO2	1.11	0.05	2.69E-01	0.00	0.01	1.81E-02	16	38	38	6.77E-01	Artery_Tibial
ALCP	ENSG00000137845.14	ADAM10	-1.11	-0.06	2.69E-01	0.00	0.06	3.41E-08	3	12	12	6.77E-01	Artery_Tibial
ALCP	ENSG00000143369.14	ECM1	-1.11	-0.02	2.69E-01	0.00	0.04	3.96E-05	14	30	30	6.77E-01	Artery_Tibial
ALCP	ENSG00000235295.1	LINC01634	1.11	0.02	2.69E-01	0.00	0.05	2.05E-06	7	30	30	6.77E-01	Artery_Tibial
ALCP	ENSG00000179115.10	FARSA	1.10	0.03	2.69E-01	0.00	0.07	9.14E-09	15	22	22	6.77E-01	Artery_Tibial
ALCP	ENSG00000230487.7	PSMG3-AS1	1.10	0.01	2.69E-01	0.03	0.20	1.87E-25	30	84	84	6.77E-01	Artery_Tibial
ALCP	ENSG00000205045.8	SLFN12L	1.10	0.03	2.69E-01	0.00	0.02	4.25E-03	5	15	15	6.77E-01	Artery_Tibial
ALCP	ENSG00000164082.14	GRM2	1.10	0.01	2.69E-01	0.01	0.10	1.93E-12	15	24	24	6.77E-01	Artery_Tibial
ALCP	ENSG00000217702.2	RP11-287D1.4	-1.10	-0.03	2.70E-01	0.00	0.48	9.57E-76	5	18	18	6.78E-01	Artery_Tibial
ALCP	ENSG00000136267.13	DGKB	-1.10	-0.01	2.70E-01	0.03	0.13	3.92E-16	34	34	34	6.78E-01	Artery_Tibial
ALCP	ENSG00000128294.15	TPST2	-1.10	-0.02	2.70E-01	0.00	0.19	3.38E-24	13	22	22	6.78E-01	Artery_Tibial
ALCP	ENSG00000261244.1	RP11-114H24.7	-1.10	-0.01	2.70E-01	0.02	0.21	4.16E-27	15	26	26	6.78E-01	Artery_Tibial
ALCP	ENSG00000099899.14	TRMT2A	-1.10	-0.05	2.70E-01	0.00	0.01	2.26E-02	4	10	10	6.78E-01	Artery_Tibial
ALCP	ENSG00000183571.10	PGPEP1L	-1.10	-0.01	2.70E-01	0.01	0.43	8.98E-66	7	25	25	6.78E-01	Artery_Tibial
ALCP	ENSG00000226180.3	RP11-278A23.1	1.10	0.00	2.70E-01	0.05	0.12	1.32E-15	35	82	82	6.78E-01	Artery_Tibial
ALCP	ENSG00000148175.12	STOM	-1.10	-0.05	2.70E-01	0.00	0.01	3.09E-02	7	7	7	6.78E-01	Artery_Tibial
ALCP	ENSG00000261824.6	LINC00662	1.10	0.01	2.71E-01	0.01	0.07	2.64E-09	22	25	25	6.78E-01	Artery_Tibial
ALCP	ENSG00000100884.9	CPNE6	-1.10	-0.03	2.71E-01	0.00	0.11	8.68E-14	14	25	25	6.78E-01	Artery_Tibial
ALCP	ENSG00000271334.5	LINC02104	-1.10	-0.04	2.71E-01	0.00	0.01	1.26E-02	6	8	8	6.78E-01	Artery_Tibial
ALCP	ENSG00000099769.5	IGFALS	-1.10	-0.02	2.71E-01	0.00	0.01	1.55E-02	7	13	13	6.78E-01	Artery_Tibial
ALCP	ENSG00000225684.3	FAM225B	-1.10	-0.01	2.71E-01	0.01	0.04	8.82E-06	20	36	36	6.79E-01	Artery_Tibial
ALCP	ENSG00000258818.3	RNASE4	-1.10	-0.15	2.71E-01	0.00	0.11	7.47E-14	3	9	9	6.79E-01	Artery_Tibial
ALCP	ENSG00000167930.15	FAM234A	1.10	0.03	2.71E-01	0.00	0.17	1.41E-21	19	49	49	6.79E-01	Artery_Tibial
ALCP	ENSG00000125744.11	RTN2	1.10	0.02	2.72E-01	0.00	0.08	2.60E-10	5	15	15	6.80E-01	Artery_Tibial
ALCP	ENSG00000073331.17	ALPK1	-1.10	-0.01	2.72E-01	0.01	0.13	4.05E-16	24	42	42	6.80E-01	Artery_Tibial
ALCP	ENSG00000128655.16	PDE11A	-1.10	-0.02	2.72E-01	0.00	0.03	4.22E-04	43	43	43	6.80E-01	Artery_Tibial
ALCP	ENSG00000169062.14	UPF3A	-1.10	-1.18	2.72E-01	0.00	0.44	3.54E-66	2	44	44	6.80E-01	Artery_Tibial
ALCP	ENSG00000141279.15	NPEPPS	-1.10	-0.03	2.72E-01	0.00	0.04	2.17E-05	18	28	28	6.80E-01	Artery_Tibial
ALCP	ENSG00000054277.13	OPN3	1.10	0.03	2.72E-01	0.00	0.03	7.69E-05	16	30	30	6.80E-01	Artery_Tibial
ALCP	ENSG00000243819.4	RN7SL832P	1.10	0.02	2.72E-01	0.00	0.14	6.16E-17	25	54	54	6.80E-01	Artery_Tibial
ALCP	ENSG00000171103.10	TRMT61B	-1.10	0.00	2.73E-01	0.07	0.30	7.14E-41	13	18	18	6.80E-01	Artery_Tibial
ALCP	ENSG00000223695.1	RP4-633O19__A.1	1.10	0.01	2.73E-01	0.01	0.03	5.66E-04	23	35	35	6.80E-01	Artery_Tibial
ALCP	ENSG00000170092.14	SPDYE5	1.10	0.16	2.73E-01	0.00	0.14	1.47E-17	1	18	18	6.80E-01	Artery_Tibial
ALCP	ENSG00000126790.11	L3HYPDH	1.10	0.00	2.73E-01	0.10	0.45	5.89E-69	30	63	63	6.81E-01	Artery_Tibial
ALCP	ENSG00000169436.16	COL22A1	1.10	0.02	2.73E-01	0.00	0.04	9.93E-06	6	18	18	6.81E-01	Artery_Tibial
ALCP	ENSG00000172292.14	CERS6	-1.10	-0.04	2.73E-01	0.00	0.09	6.53E-11	9	31	31	6.81E-01	Artery_Tibial
ALCP	ENSG00000145725.19	PPIP5K2	-1.09	-0.01	2.74E-01	0.01	0.11	1.67E-13	19	27	27	6.82E-01	Artery_Tibial
ALCP	ENSG00000183722.7	LHFP	-1.09	-0.06	2.74E-01	0.00	0.04	2.08E-05	5	12	12	6.82E-01	Artery_Tibial
ALCP	ENSG00000198937.8	CCDC167	-1.09	-0.03	2.74E-01	0.00	0.05	9.30E-07	20	29	29	6.82E-01	Artery_Tibial
ALCP	ENSG00000164609.9	SLU7	1.09	0.04	2.74E-01	0.00	0.09	5.89E-11	8	22	22	6.82E-01	Artery_Tibial
ALCP	ENSG00000278071.1	RP11-736N17.10	1.09	0.01	2.74E-01	0.01	0.05	1.57E-06	6	8	8	6.82E-01	Artery_Tibial
ALCP	ENSG00000082684.14	SEMA5B	-1.09	-0.13	2.74E-01	0.00	0.03	4.29E-04	4	14	14	6.82E-01	Artery_Tibial
ALCP	ENSG00000228049.7	POLR2J2	-1.09	-0.01	2.74E-01	0.03	0.39	3.00E-57	5	27	27	6.82E-01	Artery_Tibial
ALCP	ENSG00000157823.16	AP3S2	-1.09	0.00	2.74E-01	0.11	0.57	6.68E-101	27	46	46	6.82E-01	Artery_Tibial
ALCP	ENSG00000163406.10	SLC15A2	-1.09	0.00	2.74E-01	0.04	0.32	3.05E-43	13	19	19	6.82E-01	Artery_Tibial
ALCP	ENSG00000176244.6	ACBD7	1.09	0.03	2.75E-01	0.00	0.01	2.64E-02	14	20	20	6.82E-01	Artery_Tibial
ALCP	ENSG00000232774.7	FLJ22447	1.09	0.03	2.75E-01	0.00	0.04	1.32E-05	17	44	44	6.82E-01	Artery_Tibial
ALCP	ENSG00000260305.1	NTRK3-AS1	-1.09	-0.04	2.76E-01	0.00	0.05	9.41E-07	5	16	16	6.85E-01	Artery_Tibial
ALCP	ENSG00000172987.12	HPSE2	1.09	0.00	2.76E-01	0.06	0.30	8.38E-41	30	48	48	6.85E-01	Artery_Tibial
ALCP	ENSG00000141543.9	EIF4A3	1.09	0.05	2.76E-01	0.00	0.05	5.74E-07	9	17	17	6.85E-01	Artery_Tibial
ALCP	ENSG00000134138.19	MEIS2	1.09	0.01	2.76E-01	0.01	0.04	5.39E-06	23	48	48	6.85E-01	Artery_Tibial
ALCP	ENSG00000131730.15	CKMT2	-1.09	-0.02	2.76E-01	0.00	0.02	2.00E-03	26	50	50	6.85E-01	Artery_Tibial
ALCP	ENSG00000281769.1	LINC01230	-1.09	-0.07	2.76E-01	0.00	0.12	1.14E-14	1	2	2	6.85E-01	Artery_Tibial
ALCP	ENSG00000080845.17	DLGAP4	1.09	0.02	2.76E-01	0.00	0.04	1.93E-05	10	21	21	6.85E-01	Artery_Tibial
ALCP	ENSG00000272398.5	CD24	-1.09	-0.03	2.77E-01	0.00	0.03	2.66E-04	14	40	40	6.86E-01	Artery_Tibial
ALCP	ENSG00000115339.13	GALNT3	-1.09	-0.03	2.77E-01	0.00	0.13	1.26E-15	12	23	23	6.86E-01	Artery_Tibial
ALCP	ENSG00000149212.11	SESN3	1.09	0.01	2.77E-01	0.01	0.10	3.70E-13	12	12	12	6.86E-01	Artery_Tibial
ALCP	ENSG00000135972.8	MRPS9	1.09	0.07	2.77E-01	0.00	0.12	3.47E-15	4	27	27	6.86E-01	Artery_Tibial
ALCP	ENSG00000172572.6	PDE3A	-1.09	-0.03	2.77E-01	0.00	0.01	1.09E-02	35	79	79	6.86E-01	Artery_Tibial
ALCP	ENSG00000116213.15	WRAP73	-1.09	-0.01	2.78E-01	0.01	0.43	7.48E-63	6	17	17	6.86E-01	Artery_Tibial
ALCP	ENSG00000161281.10	COX7A1	1.09	0.02	2.78E-01	0.00	0.08	1.87E-10	14	33	33	6.86E-01	Artery_Tibial
ALCP	ENSG00000263753.6	LINC00667	1.09	0.00	2.78E-01	0.06	0.51	3.55E-82	50	105	105	6.86E-01	Artery_Tibial
ALCP	ENSG00000164136.16	IL15	-1.09	-0.05	2.78E-01	0.00	0.01	1.31E-02	4	11	11	6.87E-01	Artery_Tibial
ALCP	ENSG00000255046.1	RP11-297N6.4	-1.09	-0.01	2.78E-01	0.01	0.03	3.24E-04	5	5	5	6.87E-01	Artery_Tibial
ALCP	ENSG00000157778.8	PSMG3	1.08	0.05	2.78E-01	0.00	0.06	7.19E-08	4	11	11	6.87E-01	Artery_Tibial
ALCP	ENSG00000182117.5	NOP10	-1.08	-0.06	2.78E-01	0.00	0.10	7.41E-12	15	35	35	6.87E-01	Artery_Tibial
ALCP	ENSG00000100714.15	MTHFD1	-1.08	-0.01	2.78E-01	0.03	0.32	5.13E-43	10	11	11	6.87E-01	Artery_Tibial
ALCP	ENSG00000270074.1	RP11-351I21.11	-1.08	-0.01	2.78E-01	0.01	0.15	5.01E-18	15	33	33	6.87E-01	Artery_Tibial
ALCP	ENSG00000139726.10	DENR	-1.08	-0.02	2.79E-01	0.00	0.03	9.70E-05	19	21	21	6.87E-01	Artery_Tibial
ALCP	ENSG00000143632.14	ACTA1	1.08	0.02	2.79E-01	0.00	0.02	3.48E-03	21	28	28	6.88E-01	Artery_Tibial
ALCP	ENSG00000171105.13	INSR	-1.08	-0.02	2.79E-01	0.00	0.10	2.32E-12	33	75	75	6.88E-01	Artery_Tibial
ALCP	ENSG00000173258.12	ZNF483	1.08	0.02	2.79E-01	0.00	0.06	1.84E-07	26	36	36	6.88E-01	Artery_Tibial
ALCP	ENSG00000075413.17	MARK3	-1.08	-0.02	2.79E-01	0.00	0.04	1.97E-05	11	15	15	6.88E-01	Artery_Tibial
ALCP	ENSG00000124532.14	MRS2	-1.08	-0.01	2.79E-01	0.01	0.13	4.15E-16	7	11	11	6.88E-01	Artery_Tibial
ALCP	ENSG00000129484.13	PARP2	1.08	0.02	2.79E-01	0.00	0.08	5.80E-10	20	26	26	6.88E-01	Artery_Tibial
ALCP	ENSG00000179299.16	NSUN7	-1.08	-0.01	2.79E-01	0.01	0.22	1.61E-28	12	23	23	6.88E-01	Artery_Tibial
ALCP	ENSG00000057704.12	TMCC3	-1.08	-0.01	2.80E-01	0.01	0.06	2.51E-07	39	70	70	6.88E-01	Artery_Tibial
ALCP	ENSG00000175548.8	ALG10B	1.08	0.11	2.80E-01	0.00	0.03	7.23E-05	3	14	14	6.88E-01	Artery_Tibial
ALCP	ENSG00000266714.6	MYO15B	-1.08	-0.01	2.80E-01	0.01	0.39	1.68E-55	32	54	54	6.88E-01	Artery_Tibial
ALCP	ENSG00000243317.7	C7orf73	1.08	0.01	2.80E-01	0.02	0.42	2.36E-61	3	7	7	6.88E-01	Artery_Tibial
ALCP	ENSG00000141295.13	SCRN2	1.08	0.00	2.80E-01	0.04	0.28	2.81E-38	24	28	28	6.88E-01	Artery_Tibial
ALCP	ENSG00000272391.5	POM121C	1.08	0.03	2.80E-01	0.00	0.10	9.16E-13	18	31	31	6.88E-01	Artery_Tibial
ALCP	ENSG00000155893.12	PXYLP1	1.08	0.02	2.80E-01	0.00	0.25	1.84E-32	7	18	18	6.89E-01	Artery_Tibial
ALCP	ENSG00000107249.21	GLIS3	1.08	0.03	2.80E-01	0.00	0.03	4.25E-05	7	10	10	6.89E-01	Artery_Tibial
ALCP	ENSG00000171757.15	LRRC34	-1.08	-0.02	2.81E-01	0.01	0.15	6.65E-19	24	48	48	6.89E-01	Artery_Tibial
ALCP	ENSG00000178449.8	COX14	-1.08	-0.02	2.81E-01	0.00	0.09	8.92E-11	20	22	22	6.89E-01	Artery_Tibial
ALCP	ENSG00000142621.19	FHAD1	-1.08	-0.03	2.81E-01	0.00	0.04	1.93E-05	5	10	10	6.89E-01	Artery_Tibial
ALCP	ENSG00000119927.13	GPAM	1.08	0.05	2.81E-01	0.00	0.04	4.77E-06	6	23	23	6.89E-01	Artery_Tibial
ALCP	ENSG00000137965.10	IFI44	-1.08	-0.01	2.81E-01	0.00	0.03	2.18E-04	54	67	67	6.90E-01	Artery_Tibial
ALCP	ENSG00000196189.12	SEMA4A	1.08	0.01	2.81E-01	0.01	0.21	3.87E-27	24	44	44	6.90E-01	Artery_Tibial
ALCP	ENSG00000205853.10	RFPL3S	1.08	0.01	2.81E-01	0.03	0.08	1.74E-10	26	42	42	6.90E-01	Artery_Tibial
ALCP	ENSG00000163131.10	CTSS	-1.08	-0.01	2.82E-01	0.02	0.28	5.31E-37	64	92	92	6.90E-01	Artery_Tibial
ALCP	ENSG00000136011.14	STAB2	1.08	0.01	2.82E-01	0.02	0.15	5.79E-18	37	53	53	6.91E-01	Artery_Tibial
ALCP	ENSG00000171421.12	MRPL36	1.08	0.14	2.82E-01	0.00	0.01	1.71E-02	3	8	8	6.91E-01	Artery_Tibial
ALCP	ENSG00000164080.13	RAD54L2	1.07	0.02	2.82E-01	0.00	0.10	1.79E-12	38	70	70	6.92E-01	Artery_Tibial
ALCP	ENSG00000091436.16	MAP3K20	1.07	0.09	2.83E-01	0.00	0.02	1.76E-03	4	11	11	6.92E-01	Artery_Tibial
ALCP	ENSG00000047579.19	DTNBP1	-1.07	-0.01	2.83E-01	0.01	0.22	2.85E-28	15	20	20	6.93E-01	Artery_Tibial
ALCP	ENSG00000185885.15	IFITM1	1.07	0.02	2.83E-01	0.00	0.02	5.78E-03	12	25	25	6.93E-01	Artery_Tibial
ALCP	ENSG00000163959.9	SLC51A	-1.07	-0.02	2.84E-01	0.00	0.24	5.21E-30	8	19	19	6.93E-01	Artery_Tibial
ALCP	ENSG00000221818.8	EBF2	1.07	0.01	2.84E-01	0.01	0.06	1.43E-07	16	28	28	6.93E-01	Artery_Tibial
ALCP	ENSG00000185339.8	TCN2	-1.07	-0.03	2.84E-01	0.00	0.25	2.07E-32	13	29	29	6.93E-01	Artery_Tibial
ALCP	ENSG00000131482.9	G6PC	1.07	0.01	2.84E-01	0.03	0.06	7.92E-08	10	17	17	6.93E-01	Artery_Tibial
ALCP	ENSG00000164967.9	RPP25L	-1.07	-0.05	2.84E-01	0.00	0.14	1.18E-16	8	14	14	6.93E-01	Artery_Tibial
ALCP	ENSG00000272316.1	XXbac-BPGBPG55C20.2	1.07	0.01	2.84E-01	0.01	0.30	1.06E-39	26	60	60	6.93E-01	Artery_Tibial
ALCP	ENSG00000100241.20	SBF1	-1.07	-0.04	2.84E-01	0.00	0.01	2.64E-02	11	43	43	6.93E-01	Artery_Tibial
ALCP	ENSG00000125821.11	DTD1	-1.07	-0.02	2.84E-01	0.00	0.07	1.40E-08	22	28	28	6.93E-01	Artery_Tibial
ALCP	ENSG00000198169.8	ZNF251	-1.07	-0.07	2.84E-01	0.00	0.08	8.46E-10	2	15	15	6.93E-01	Artery_Tibial
ALCP	ENSG00000281392.1	LINC00506	-1.07	-0.02	2.84E-01	0.00	0.04	7.26E-06	12	17	17	6.93E-01	Artery_Tibial
ALCP	ENSG00000129055.12	ANAPC13	1.07	0.00	2.84E-01	0.06	0.65	1.45E-125	32	65	65	6.93E-01	Artery_Tibial
ALCP	ENSG00000262155.1	LINC02175	-1.07	-0.02	2.84E-01	0.00	0.11	4.65E-13	22	35	35	6.93E-01	Artery_Tibial
ALCP	ENSG00000128245.14	YWHAH	-1.07	-0.12	2.84E-01	0.00	0.03	1.89E-04	2	11	11	6.93E-01	Artery_Tibial
ALCP	ENSG00000138376.10	BARD1	-1.07	0.00	2.84E-01	0.05	0.32	5.31E-43	19	33	33	6.93E-01	Artery_Tibial
ALCP	ENSG00000129518.8	EAPP	-1.07	-0.13	2.85E-01	0.00	0.02	8.18E-04	6	22	22	6.93E-01	Artery_Tibial
ALCP	ENSG00000138246.15	DNAJC13	-1.07	-0.03	2.85E-01	0.00	0.03	2.91E-04	27	42	42	6.93E-01	Artery_Tibial
ALCP	ENSG00000213186.7	TRIM59	1.07	0.02	2.85E-01	0.00	0.05	2.78E-06	28	40	40	6.93E-01	Artery_Tibial
ALCP	ENSG00000136982.5	DSCC1	-1.07	-0.02	2.85E-01	0.00	0.54	1.16E-90	20	34	34	6.93E-01	Artery_Tibial
ALCP	ENSG00000182372.9	CLN8	-1.07	-0.01	2.85E-01	0.00	0.14	9.99E-17	9	15	15	6.93E-01	Artery_Tibial
ALCP	ENSG00000137312.14	FLOT1	-1.07	-0.03	2.85E-01	0.00	0.06	2.42E-07	34	63	63	6.94E-01	Artery_Tibial
ALCP	ENSG00000165084.15	C8orf34	1.07	0.01	2.85E-01	0.02	0.16	1.25E-19	33	69	69	6.94E-01	Artery_Tibial
ALCP	ENSG00000273702.1	RP11-758H9.2	-1.07	-0.01	2.86E-01	0.00	0.10	3.54E-12	19	31	31	6.94E-01	Artery_Tibial
ALCP	ENSG00000146858.7	ZC3HAV1L	1.07	0.03	2.86E-01	0.00	0.02	1.63E-03	8	14	14	6.94E-01	Artery_Tibial
ALCP	ENSG00000128944.13	KNSTRN	-1.07	0.00	2.86E-01	0.20	0.56	1.01E-94	13	15	15	6.95E-01	Artery_Tibial
ALCP	ENSG00000281991.1	TMEM265	1.07	0.03	2.86E-01	0.00	0.01	2.24E-02	4	6	6	6.95E-01	Artery_Tibial
ALCP	ENSG00000162687.16	KCNT2	1.07	0.03	2.86E-01	0.00	0.13	2.46E-16	13	34	34	6.95E-01	Artery_Tibial
ALCP	ENSG00000168938.5	PPIC	-1.07	-0.02	2.87E-01	0.00	0.09	1.45E-11	6	18	18	6.96E-01	Artery_Tibial
ALCP	ENSG00000188070.9	C11orf95	-1.07	-0.02	2.87E-01	0.01	0.05	3.53E-07	20	26	26	6.96E-01	Artery_Tibial
ALCP	ENSG00000188785.11	ZNF548	-1.06	-0.04	2.87E-01	0.00	0.03	1.71E-04	1	2	2	6.96E-01	Artery_Tibial
ALCP	ENSG00000115825.9	PRKD3	-1.06	-0.01	2.87E-01	0.01	0.13	1.03E-15	17	22	22	6.96E-01	Artery_Tibial
ALCP	ENSG00000135249.7	RINT1	-1.06	-0.06	2.87E-01	0.00	0.07	6.35E-09	9	34	34	6.96E-01	Artery_Tibial
ALCP	ENSG00000178295.14	GEN1	-1.06	-0.01	2.87E-01	0.04	0.45	4.31E-69	31	56	56	6.96E-01	Artery_Tibial
ALCP	ENSG00000139133.6	ALG10	1.06	0.01	2.87E-01	0.00	0.04	2.93E-05	5	10	10	6.96E-01	Artery_Tibial
ALCP	ENSG00000155097.11	ATP6V1C1	1.06	0.04	2.88E-01	0.00	0.10	4.80E-12	6	16	16	6.97E-01	Artery_Tibial
ALCP	ENSG00000196793.13	ZNF239	-1.06	-0.01	2.88E-01	0.01	0.12	1.03E-14	33	42	42	6.97E-01	Artery_Tibial
ALCP	ENSG00000151689.12	INPP1	-1.06	-0.02	2.88E-01	0.00	0.05	7.26E-07	17	28	28	6.97E-01	Artery_Tibial
ALCP	ENSG00000251417.2	RP11-1348G14.4	1.06	0.00	2.88E-01	0.07	0.34	2.34E-46	30	58	58	6.97E-01	Artery_Tibial
ALCP	ENSG00000101349.16	PAK5	-1.06	-0.01	2.88E-01	0.01	0.20	2.46E-24	18	61	61	6.97E-01	Artery_Tibial
ALCP	ENSG00000140090.17	SLC24A4	1.06	0.02	2.88E-01	0.00	0.02	1.49E-03	9	22	22	6.97E-01	Artery_Tibial
ALCP	ENSG00000168556.6	ING2	-1.06	-0.01	2.89E-01	0.01	0.05	1.55E-06	11	24	24	6.98E-01	Artery_Tibial
ALCP	ENSG00000267069.1	RP11-64C12.8	-1.06	-0.03	2.89E-01	0.00	0.06	9.05E-08	18	31	31	6.98E-01	Artery_Tibial
ALCP	ENSG00000129515.18	SNX6	-1.06	-0.05	2.89E-01	0.00	0.05	4.91E-07	1	2	2	6.98E-01	Artery_Tibial
ALCP	ENSG00000213793.5	ZNF888	-1.06	-0.02	2.89E-01	0.00	0.07	9.67E-09	10	17	17	6.98E-01	Artery_Tibial
ALCP	ENSG00000145375.7	SPATA5	-1.06	-0.02	2.89E-01	0.00	0.04	9.93E-06	6	11	11	6.98E-01	Artery_Tibial
ALCP	ENSG00000262228.2	RP11-676J12.4	1.06	0.01	2.89E-01	0.02	0.06	1.24E-07	23	41	41	6.98E-01	Artery_Tibial
ALCP	ENSG00000141956.13	PRDM15	-1.06	-0.01	2.89E-01	0.02	0.39	9.51E-56	18	40	40	6.98E-01	Artery_Tibial
ALCP	ENSG00000127337.6	YEATS4	-1.06	0.00	2.89E-01	0.04	0.47	1.51E-73	35	50	50	6.98E-01	Artery_Tibial
ALCP	ENSG00000134339.8	SAA2	-1.06	-0.01	2.90E-01	0.00	0.02	1.36E-03	13	29	29	6.98E-01	Artery_Tibial
ALCP	ENSG00000100523.14	DDHD1	1.06	0.79	2.90E-01	0.00	0.05	3.39E-07	1	32	32	6.98E-01	Artery_Tibial
ALCP	ENSG00000275074.1	NUDT18	-1.06	-0.02	2.90E-01	0.00	0.06	3.40E-08	2	4	4	6.98E-01	Artery_Tibial
ALCP	ENSG00000179598.5	PLD6	1.06	0.02	2.90E-01	0.00	0.11	1.37E-13	20	41	41	6.99E-01	Artery_Tibial
ALCP	ENSG00000072778.19	ACADVL	-1.06	-0.03	2.90E-01	0.00	0.19	2.51E-23	3	15	15	6.99E-01	Artery_Tibial
ALCP	ENSG00000081760.16	AACS	-1.06	-0.03	2.90E-01	0.00	0.03	5.90E-05	13	39	39	6.99E-01	Artery_Tibial
ALCP	ENSG00000144857.14	BOC	1.06	0.05	2.90E-01	0.00	0.01	1.83E-02	11	32	32	6.99E-01	Artery_Tibial
ALCP	ENSG00000129625.12	REEP5	-1.06	-0.44	2.91E-01	0.00	0.07	1.51E-08	3	19	19	6.99E-01	Artery_Tibial
ALCP	ENSG00000163820.14	FYCO1	-1.06	-0.03	2.91E-01	0.00	0.17	4.47E-21	5	15	15	6.99E-01	Artery_Tibial
ALCP	ENSG00000114107.8	CEP70	-1.06	-0.02	2.91E-01	0.00	0.02	1.29E-03	12	32	32	6.99E-01	Artery_Tibial
ALCP	ENSG00000142534.6	RPS11	1.06	0.03	2.91E-01	0.00	0.07	1.77E-08	14	22	22	6.99E-01	Artery_Tibial
ALCP	ENSG00000260916.7	CCPG1	-1.06	-0.02	2.91E-01	0.00	0.04	1.14E-05	29	41	41	6.99E-01	Artery_Tibial
ALCP	ENSG00000180785.8	OR51E1	1.06	0.01	2.91E-01	0.01	0.16	7.16E-20	11	18	18	7.00E-01	Artery_Tibial
ALCP	ENSG00000106511.5	MEOX2	-1.06	-0.03	2.91E-01	0.00	0.06	9.18E-08	10	28	28	7.00E-01	Artery_Tibial
ALCP	ENSG00000154380.17	ENAH	1.06	0.02	2.91E-01	0.00	0.09	1.86E-11	15	20	20	7.00E-01	Artery_Tibial
ALCP	ENSG00000179774.8	ATOH7	1.05	0.01	2.91E-01	0.03	0.14	1.93E-17	13	31	31	7.00E-01	Artery_Tibial
ALCP	ENSG00000127415.12	IDUA	-1.05	-0.02	2.91E-01	0.00	0.20	9.34E-25	12	24	24	7.00E-01	Artery_Tibial
ALCP	ENSG00000177519.3	RPRM	-1.05	-0.01	2.92E-01	0.01	0.14	1.43E-16	10	13	13	7.00E-01	Artery_Tibial
ALCP	ENSG00000055332.16	EIF2AK2	-1.05	-0.01	2.92E-01	0.01	0.07	2.66E-09	16	38	38	7.00E-01	Artery_Tibial
ALCP	ENSG00000177045.7	SIX5	1.05	0.04	2.92E-01	0.00	0.01	8.83E-03	6	6	6	7.01E-01	Artery_Tibial
ALCP	ENSG00000160886.13	LY6K	-1.05	-0.01	2.93E-01	0.01	0.09	4.82E-11	19	38	38	7.01E-01	Artery_Tibial
ALCP	ENSG00000197747.8	S100A10	-1.05	-0.02	2.93E-01	0.01	0.09	1.72E-11	26	35	35	7.01E-01	Artery_Tibial
ALCP	ENSG00000125485.17	DDX31	-1.05	0.00	2.93E-01	0.11	0.57	2.47E-100	16	37	37	7.01E-01	Artery_Tibial
ALCP	ENSG00000142279.12	WTIP	1.05	0.05	2.93E-01	0.00	0.03	1.75E-04	4	14	14	7.01E-01	Artery_Tibial
ALCP	ENSG00000137713.15	PPP2R1B	-1.05	-0.01	2.93E-01	0.01	0.17	9.18E-22	12	28	28	7.01E-01	Artery_Tibial
ALCP	ENSG00000139793.18	MBNL2	-1.05	-0.02	2.93E-01	0.00	0.05	1.45E-06	37	75	75	7.01E-01	Artery_Tibial
ALCP	ENSG00000089327.14	FXYD5	1.05	0.30	2.93E-01	0.00	0.01	8.18E-03	2	7	7	7.01E-01	Artery_Tibial
ALCP	ENSG00000204305.13	AGER	1.05	0.08	2.93E-01	0.00	0.09	1.64E-11	7	18	18	7.01E-01	Artery_Tibial
ALCP	ENSG00000167601.11	AXL	1.05	0.01	2.93E-01	0.01	0.14	3.78E-17	19	33	33	7.01E-01	Artery_Tibial
ALCP	ENSG00000258289.8	CHURC1	1.05	0.00	2.93E-01	0.10	0.64	1.11E-121	54	68	68	7.01E-01	Artery_Tibial
ALCP	ENSG00000198865.9	CCDC152	1.05	0.01	2.93E-01	0.02	0.23	1.52E-29	15	27	27	7.01E-01	Artery_Tibial
ALCP	ENSG00000165449.11	SLC16A9	-1.05	-0.02	2.93E-01	0.00	0.05	3.73E-07	9	11	11	7.01E-01	Artery_Tibial
ALCP	ENSG00000112186.11	CAP2	1.05	0.06	2.93E-01	0.00	0.02	9.89E-04	13	21	21	7.01E-01	Artery_Tibial
ALCP	ENSG00000157064.10	NMNAT2	1.05	0.01	2.94E-01	0.01	0.18	5.34E-22	24	50	50	7.01E-01	Artery_Tibial
ALCP	ENSG00000226409.2	RP11-735G4.1	1.05	0.02	2.94E-01	0.00	0.17	1.23E-20	5	20	20	7.01E-01	Artery_Tibial
ALCP	ENSG00000104863.11	LIN7B	1.05	0.07	2.94E-01	0.00	0.08	1.86E-10	7	13	13	7.01E-01	Artery_Tibial
ALCP	ENSG00000166816.13	LDHD	-1.05	-0.05	2.94E-01	0.00	0.08	3.95E-10	1	3	3	7.01E-01	Artery_Tibial
ALCP	ENSG00000125851.9	PCSK2	-1.05	-0.01	2.94E-01	0.02	0.15	3.92E-18	11	19	19	7.01E-01	Artery_Tibial
ALCP	ENSG00000131504.15	DIAPH1	1.05	0.01	2.94E-01	0.01	0.15	1.47E-18	7	7	7	7.01E-01	Artery_Tibial
ALCP	ENSG00000040199.18	PHLPP2	-1.05	-0.01	2.94E-01	0.01	0.15	5.22E-19	15	18	18	7.01E-01	Artery_Tibial
ALCP	ENSG00000137942.16	FNBP1L	1.05	0.02	2.94E-01	0.00	0.09	1.15E-10	5	8	8	7.01E-01	Artery_Tibial
ALCP	ENSG00000099219.13	ERMP1	1.05	0.05	2.94E-01	0.00	0.08	5.06E-10	16	40	40	7.01E-01	Artery_Tibial
ALCP	ENSG00000228067.1	LINC01740	-1.05	-0.01	2.94E-01	0.02	0.05	3.86E-07	34	51	51	7.01E-01	Artery_Tibial
ALCP	ENSG00000105700.10	KXD1	1.05	0.02	2.94E-01	0.00	0.07	4.10E-09	3	8	8	7.01E-01	Artery_Tibial
ALCP	ENSG00000198039.11	ZNF273	-1.05	-0.03	2.95E-01	0.00	0.04	4.02E-06	22	47	47	7.01E-01	Artery_Tibial
ALCP	ENSG00000266313.1	RP11-173M1.4	1.05	0.01	2.95E-01	0.01	0.03	5.64E-04	5	6	6	7.01E-01	Artery_Tibial
ALCP	ENSG00000124212.5	PTGIS	-1.05	-0.02	2.95E-01	0.00	0.06	5.35E-08	7	12	12	7.02E-01	Artery_Tibial
ALCP	ENSG00000229558.2	SACS-AS1	-1.05	-0.02	2.95E-01	0.00	0.04	1.73E-05	20	49	49	7.02E-01	Artery_Tibial
ALCP	ENSG00000164983.7	TMEM65	-1.05	-0.02	2.95E-01	0.00	0.01	7.94E-03	31	42	42	7.02E-01	Artery_Tibial
ALCP	ENSG00000106080.10	FKBP14	1.05	0.05	2.95E-01	0.00	0.02	7.66E-03	6	30	30	7.02E-01	Artery_Tibial
ALCP	ENSG00000018699.11	TTC27	-1.05	-0.02	2.95E-01	0.00	0.04	3.27E-05	36	85	85	7.02E-01	Artery_Tibial
ALCP	ENSG00000184743.12	ATL3	-1.05	-0.02	2.95E-01	0.00	0.06	8.96E-08	49	61	61	7.02E-01	Artery_Tibial
ALCP	ENSG00000127951.6	FGL2	1.05	0.02	2.96E-01	0.00	0.03	8.42E-05	29	39	39	7.02E-01	Artery_Tibial
ALCP	ENSG00000113810.15	SMC4	1.05	0.02	2.96E-01	0.00	0.10	1.94E-12	13	29	29	7.02E-01	Artery_Tibial
ALCP	ENSG00000161016.17	RPL8	1.05	0.06	2.96E-01	0.00	0.35	2.25E-47	2	20	20	7.02E-01	Artery_Tibial
ALCP	ENSG00000197935.6	ZNF311	-1.05	-0.01	2.96E-01	0.01	0.06	2.57E-07	19	26	26	7.02E-01	Artery_Tibial
ALCP	ENSG00000172915.18	NBEA	1.04	0.03	2.96E-01	0.00	0.03	1.67E-04	16	54	54	7.02E-01	Artery_Tibial
ALCP	ENSG00000135596.17	MICAL1	1.04	0.01	2.96E-01	0.01	0.12	1.46E-14	16	17	17	7.02E-01	Artery_Tibial
ALCP	ENSG00000198945.7	L3MBTL3	-1.04	-0.02	2.96E-01	0.00	0.05	9.63E-07	15	25	25	7.02E-01	Artery_Tibial
ALCP	ENSG00000171446.6	KRT27	1.04	0.01	2.96E-01	0.01	0.04	5.43E-06	7	10	10	7.02E-01	Artery_Tibial
ALCP	ENSG00000226380.9	AC058791.1	1.04	0.01	2.96E-01	0.04	0.17	2.13E-21	14	37	37	7.02E-01	Artery_Tibial
ALCP	ENSG00000214694.10	ARHGEF33	-1.04	-0.01	2.96E-01	0.01	0.03	2.12E-04	11	13	13	7.02E-01	Artery_Tibial
ALCP	ENSG00000100350.14	FOXRED2	-1.04	-0.01	2.97E-01	0.02	0.23	1.07E-29	38	68	68	7.03E-01	Artery_Tibial
ALCP	ENSG00000144278.14	GALNT13	-1.04	-0.01	2.97E-01	0.01	0.16	3.87E-20	10	26	26	7.03E-01	Artery_Tibial
ALCP	ENSG00000233590.1	RP11-153K11.3	1.04	0.01	2.97E-01	0.01	0.06	2.60E-08	4	5	5	7.03E-01	Artery_Tibial
ALCP	ENSG00000135966.12	TGFBRAP1	1.04	0.06	2.97E-01	0.00	0.03	6.64E-05	5	15	15	7.03E-01	Artery_Tibial
ALCP	ENSG00000110888.17	CAPRIN2	1.04	0.02	2.97E-01	0.00	0.10	3.05E-12	29	39	39	7.03E-01	Artery_Tibial
ALCP	ENSG00000214595.11	EML6	1.04	0.04	2.97E-01	0.00	0.45	4.58E-68	7	15	15	7.03E-01	Artery_Tibial
ALCP	ENSG00000173715.15	C11orf80	-1.04	-0.02	2.97E-01	0.00	0.06	9.58E-08	12	30	30	7.03E-01	Artery_Tibial
ALCP	ENSG00000188385.11	JAKMIP3	1.04	0.08	2.98E-01	0.00	0.06	4.38E-08	9	60	60	7.03E-01	Artery_Tibial
ALCP	ENSG00000121940.15	CLCC1	1.04	0.02	2.98E-01	0.00	0.04	6.43E-06	17	25	25	7.04E-01	Artery_Tibial
ALCP	ENSG00000269892.1	RP4-761J14.10	1.04	0.08	2.98E-01	0.00	0.03	4.88E-04	4	13	13	7.04E-01	Artery_Tibial
ALCP	ENSG00000122678.16	POLM	1.04	0.01	2.98E-01	0.01	0.17	7.37E-21	15	21	21	7.04E-01	Artery_Tibial
ALCP	ENSG00000213676.10	ATF6B	1.04	0.01	2.98E-01	0.01	0.18	3.05E-22	7	26	26	7.04E-01	Artery_Tibial
ALCP	ENSG00000164896.19	FASTK	-1.04	-0.04	2.98E-01	0.00	0.19	3.11E-24	36	74	74	7.04E-01	Artery_Tibial
ALCP	ENSG00000166197.16	NOLC1	-1.04	-0.03	2.98E-01	0.00	0.05	1.08E-06	21	44	44	7.04E-01	Artery_Tibial
ALCP	ENSG00000152082.13	MZT2B	1.04	0.06	2.98E-01	0.00	0.06	2.09E-08	5	21	21	7.04E-01	Artery_Tibial
ALCP	ENSG00000272541.1	XXbac-BPGBPG55C20.1	-1.04	-0.01	2.99E-01	0.04	0.59	5.35E-105	12	42	42	7.04E-01	Artery_Tibial
ALCP	ENSG00000134013.15	LOXL2	1.04	0.01	2.99E-01	0.01	0.14	5.98E-17	32	56	56	7.04E-01	Artery_Tibial
ALCP	ENSG00000143630.9	HCN3	1.04	0.03	2.99E-01	0.00	0.01	8.88E-03	9	15	15	7.04E-01	Artery_Tibial
ALCP	ENSG00000106153.12	CHCHD2	-1.04	-0.03	2.99E-01	0.00	0.17	4.89E-21	17	28	28	7.04E-01	Artery_Tibial
ALCP	ENSG00000008517.16	IL32	-1.04	-0.01	2.99E-01	0.01	0.16	8.93E-21	4	14	14	7.04E-01	Artery_Tibial
ALCP	ENSG00000226237.1	GAS1RR	1.04	0.01	2.99E-01	0.01	0.07	2.66E-09	45	48	48	7.04E-01	Artery_Tibial
ALCP	ENSG00000130165.10	ELOF1	1.04	0.03	2.99E-01	0.00	0.08	5.62E-10	4	11	11	7.04E-01	Artery_Tibial
ALCP	ENSG00000130518.16	KIAA1683	-1.04	-0.01	2.99E-01	0.03	0.27	5.02E-36	11	19	19	7.04E-01	Artery_Tibial
ALCP	ENSG00000242852.6	ZNF709	-1.04	-0.01	2.99E-01	0.01	0.03	2.58E-04	26	56	56	7.04E-01	Artery_Tibial
ALCP	ENSG00000145332.13	KLHL8	1.04	0.02	3.00E-01	0.00	0.03	3.37E-04	23	37	37	7.05E-01	Artery_Tibial
ALCP	ENSG00000154229.11	PRKCA	1.04	0.03	3.00E-01	0.00	0.19	4.77E-23	26	64	64	7.05E-01	Artery_Tibial
ALCP	ENSG00000167325.14	RRM1	1.04	0.01	3.00E-01	0.02	0.46	1.01E-71	3	16	16	7.05E-01	Artery_Tibial
ALCP	ENSG00000128656.13	CHN1	-1.04	-0.02	3.00E-01	0.00	0.42	2.44E-61	18	32	32	7.05E-01	Artery_Tibial
ALCP	ENSG00000070882.12	OSBPL3	-1.04	-0.02	3.00E-01	0.00	0.13	4.91E-16	19	48	48	7.05E-01	Artery_Tibial
ALCP	ENSG00000165125.19	TRPV6	1.04	0.01	3.00E-01	0.01	0.03	3.48E-04	14	48	48	7.05E-01	Artery_Tibial
ALCP	ENSG00000130714.15	POMT1	1.04	0.01	3.00E-01	0.01	0.10	1.42E-12	8	18	18	7.05E-01	Artery_Tibial
ALCP	ENSG00000105792.19	CFAP69	-1.04	-0.01	3.00E-01	0.00	0.06	1.48E-08	28	38	38	7.05E-01	Artery_Tibial
ALCP	ENSG00000271646.1	RP11-326I11.3	1.04	0.09	3.01E-01	0.00	0.03	4.77E-04	2	14	14	7.05E-01	Artery_Tibial
ALCP	ENSG00000231595.1	AC005224.2	-1.04	-0.01	3.01E-01	0.01	0.03	3.72E-04	15	43	43	7.05E-01	Artery_Tibial
ALCP	ENSG00000167842.15	MIS12	-1.04	-0.01	3.01E-01	0.01	0.29	4.11E-38	12	35	35	7.05E-01	Artery_Tibial
ALCP	ENSG00000119965.12	C10orf88	-1.04	-0.01	3.01E-01	0.01	0.02	7.11E-04	25	32	32	7.05E-01	Artery_Tibial
ALCP	ENSG00000261888.1	AC144831.1	-1.03	-0.01	3.01E-01	0.01	0.06	8.46E-08	24	41	41	7.05E-01	Artery_Tibial
ALCP	ENSG00000136485.14	DCAF7	-1.03	-0.02	3.01E-01	0.00	0.03	3.07E-04	14	18	18	7.05E-01	Artery_Tibial
ALCP	ENSG00000233048.1	LINC01722	1.03	0.02	3.01E-01	0.00	0.09	2.20E-11	15	33	33	7.05E-01	Artery_Tibial
ALCP	ENSG00000180525.11	PRR26	-1.03	-0.03	3.01E-01	0.00	0.01	2.72E-02	11	32	32	7.05E-01	Artery_Tibial
ALCP	ENSG00000071246.10	VASH1	1.03	0.01	3.01E-01	0.00	0.10	6.31E-13	23	39	39	7.05E-01	Artery_Tibial
ALCP	ENSG00000164002.11	EXO5	-1.03	-0.01	3.01E-01	0.01	0.16	2.92E-19	24	36	36	7.05E-01	Artery_Tibial
ALCP	ENSG00000129595.12	EPB41L4A	1.03	0.02	3.01E-01	0.00	0.17	1.93E-21	11	31	31	7.05E-01	Artery_Tibial
ALCP	ENSG00000119729.11	RHOQ	1.03	0.04	3.01E-01	0.00	0.06	4.79E-08	7	22	22	7.05E-01	Artery_Tibial
ALCP	ENSG00000221887.5	HMSD	-1.03	-0.01	3.02E-01	0.01	0.02	7.88E-03	28	44	44	7.05E-01	Artery_Tibial
ALCP	ENSG00000153157.12	SYCP2L	-1.03	-0.01	3.02E-01	0.01	0.11	2.59E-13	10	17	17	7.05E-01	Artery_Tibial
ALCP	ENSG00000158163.14	DZIP1L	1.03	0.01	3.02E-01	0.02	0.16	3.09E-19	29	41	41	7.05E-01	Artery_Tibial
ALCP	ENSG00000112159.11	MDN1	-1.03	-0.02	3.02E-01	0.00	0.04	3.07E-06	3	10	10	7.05E-01	Artery_Tibial
ALCP	ENSG00000135457.9	TFCP2	-1.03	-0.04	3.02E-01	0.00	0.03	1.93E-04	6	9	9	7.06E-01	Artery_Tibial
ALCP	ENSG00000273355.1	RP11-672L10.6	-1.03	-0.03	3.02E-01	0.00	0.02	1.67E-03	3	20	20	7.06E-01	Artery_Tibial
ALCP	ENSG00000203965.12	EFCAB7	-1.03	-0.02	3.03E-01	0.00	0.07	1.15E-08	13	30	30	7.06E-01	Artery_Tibial
ALCP	ENSG00000281357.2	ARRDC3-AS1	1.03	0.01	3.03E-01	0.00	0.01	9.11E-03	9	23	23	7.07E-01	Artery_Tibial
ALCP	ENSG00000198920.9	KIAA0753	-1.03	-0.01	3.03E-01	0.00	0.22	4.74E-28	9	23	23	7.07E-01	Artery_Tibial
ALCP	ENSG00000169908.11	TM4SF1	-1.03	-0.02	3.03E-01	0.00	0.03	4.84E-04	14	26	26	7.07E-01	Artery_Tibial
ALCP	ENSG00000065060.16	UHRF1BP1	-1.03	0.00	3.03E-01	0.07	0.51	2.51E-82	62	73	73	7.07E-01	Artery_Tibial
ALCP	ENSG00000124678.17	TCP11	-1.03	-0.01	3.03E-01	0.02	0.08	2.48E-10	13	19	19	7.07E-01	Artery_Tibial
ALCP	ENSG00000148358.19	GPR107	1.03	0.17	3.03E-01	0.00	0.03	1.20E-04	1	3	3	7.07E-01	Artery_Tibial
ALCP	ENSG00000140374.15	ETFA	-1.03	-0.02	3.04E-01	0.00	0.07	3.98E-09	3	15	15	7.08E-01	Artery_Tibial
ALCP	ENSG00000081059.19	TCF7	-1.03	-1.20	3.04E-01	0.00	0.01	2.13E-02	1	8	8	7.08E-01	Artery_Tibial
ALCP	ENSG00000137275.13	RIPK1	1.03	0.02	3.04E-01	0.00	0.10	3.67E-13	34	62	62	7.08E-01	Artery_Tibial
ALCP	ENSG00000174446.12	SNAPC5	1.03	0.51	3.04E-01	0.00	0.09	3.54E-11	3	14	14	7.08E-01	Artery_Tibial
ALCP	ENSG00000151348.13	EXT2	1.03	0.02	3.04E-01	0.00	0.21	1.08E-25	14	36	36	7.08E-01	Artery_Tibial
ALCP	ENSG00000167775.10	CD320	1.03	0.01	3.04E-01	0.00	0.08	8.14E-10	27	54	54	7.08E-01	Artery_Tibial
ALCP	ENSG00000177119.15	ANO6	-1.03	-0.04	3.04E-01	0.00	0.01	2.66E-02	6	10	10	7.08E-01	Artery_Tibial
ALCP	ENSG00000131944.9	FAAP24	-1.03	-0.01	3.05E-01	0.01	0.19	5.43E-24	6	13	13	7.08E-01	Artery_Tibial
ALCP	ENSG00000256287.1	RP11-664H17.1	1.03	0.03	3.05E-01	0.00	0.16	1.57E-19	14	41	41	7.08E-01	Artery_Tibial
ALCP	ENSG00000090581.9	GNPTG	1.03	0.01	3.05E-01	0.00	0.06	3.86E-08	24	32	32	7.08E-01	Artery_Tibial
ALCP	ENSG00000057252.12	SOAT1	1.03	0.01	3.05E-01	0.01	0.14	8.87E-18	52	59	59	7.08E-01	Artery_Tibial
ALCP	ENSG00000213424.8	KRT222	1.03	0.17	3.05E-01	0.00	0.02	2.93E-03	2	6	6	7.08E-01	Artery_Tibial
ALCP	ENSG00000139651.10	ZNF740	1.03	0.07	3.05E-01	0.00	0.07	1.66E-09	6	15	15	7.08E-01	Artery_Tibial
ALCP	ENSG00000125459.14	MSTO1	1.03	0.24	3.05E-01	0.00	0.01	3.00E-02	1	4	4	7.08E-01	Artery_Tibial
ALCP	ENSG00000105270.14	CLIP3	-1.02	-0.01	3.05E-01	0.01	0.16	2.27E-20	9	15	15	7.08E-01	Artery_Tibial
ALCP	ENSG00000144671.10	SLC22A14	-1.02	-0.10	3.06E-01	0.00	0.02	6.99E-03	1	5	5	7.08E-01	Artery_Tibial
ALCP	ENSG00000127666.9	TICAM1	1.02	0.11	3.06E-01	0.00	0.05	7.07E-07	2	8	8	7.08E-01	Artery_Tibial
ALCP	ENSG00000185033.14	SEMA4B	-1.02	-0.06	3.06E-01	0.00	0.04	8.12E-06	3	8	8	7.08E-01	Artery_Tibial
ALCP	ENSG00000105939.12	ZC3HAV1	-1.02	-0.03	3.06E-01	0.00	0.01	9.63E-03	9	19	19	7.08E-01	Artery_Tibial
ALCP	ENSG00000146085.7	MUT	1.02	0.01	3.06E-01	0.01	0.24	8.85E-31	88	146	146	7.08E-01	Artery_Tibial
ALCP	ENSG00000032742.17	IFT88	1.02	0.00	3.06E-01	0.05	0.29	1.22E-37	35	44	44	7.08E-01	Artery_Tibial
ALCP	ENSG00000134318.13	ROCK2	1.02	0.03	3.06E-01	0.00	0.03	2.10E-04	4	19	19	7.08E-01	Artery_Tibial
ALCP	ENSG00000150938.9	CRIM1	1.02	0.07	3.06E-01	0.00	0.08	1.32E-09	10	26	26	7.08E-01	Artery_Tibial
ALCP	ENSG00000165929.12	TC2N	1.02	0.01	3.06E-01	0.03	0.31	4.03E-42	41	66	66	7.08E-01	Artery_Tibial
ALCP	ENSG00000211456.10	SACM1L	-1.02	-0.04	3.06E-01	0.00	0.02	6.58E-04	32	39	39	7.08E-01	Artery_Tibial
ALCP	ENSG00000260778.5	RP11-304L19.13	-1.02	-0.09	3.06E-01	0.00	0.10	5.45E-12	2	9	9	7.08E-01	Artery_Tibial
ALCP	ENSG00000112419.14	PHACTR2	-1.02	-0.02	3.06E-01	0.00	0.07	2.96E-09	38	74	74	7.09E-01	Artery_Tibial
ALCP	ENSG00000166263.13	STXBP4	1.02	0.19	3.07E-01	0.00	0.35	4.37E-49	2	71	71	7.09E-01	Artery_Tibial
ALCP	ENSG00000184056.14	VPS33B	-1.02	-0.05	3.07E-01	0.00	0.13	1.46E-15	5	14	14	7.09E-01	Artery_Tibial
ALCP	ENSG00000064687.12	ABCA7	-1.02	-0.02	3.07E-01	0.01	0.13	4.83E-16	12	35	35	7.09E-01	Artery_Tibial
ALCP	ENSG00000129187.14	DCTD	-1.02	-0.01	3.07E-01	0.02	0.25	1.43E-32	17	36	36	7.09E-01	Artery_Tibial
ALCP	ENSG00000111144.9	LTA4H	-1.02	-0.01	3.07E-01	0.01	0.13	1.23E-16	7	7	7	7.09E-01	Artery_Tibial
ALCP	ENSG00000163002.12	NUP35	1.02	0.04	3.07E-01	0.00	0.11	3.99E-13	51	70	70	7.09E-01	Artery_Tibial
ALCP	ENSG00000149260.15	CAPN5	-1.02	-0.01	3.07E-01	0.01	0.08	4.19E-10	4	4	4	7.09E-01	Artery_Tibial
ALCP	ENSG00000170703.15	TTLL6	-1.02	-0.02	3.07E-01	0.00	0.02	4.00E-03	16	32	32	7.09E-01	Artery_Tibial
ALCP	ENSG00000155324.9	GRAMD3	1.02	0.05	3.08E-01	0.00	0.09	1.03E-11	4	17	17	7.10E-01	Artery_Tibial
ALCP	ENSG00000123096.11	SSPN	1.02	0.01	3.08E-01	0.02	0.28	5.32E-37	57	90	90	7.10E-01	Artery_Tibial
ALCP	ENSG00000186160.4	CYP4Z1	-1.02	-0.02	3.08E-01	0.00	0.05	3.65E-06	7	18	18	7.10E-01	Artery_Tibial
ALCP	ENSG00000163251.3	FZD5	-1.02	-0.04	3.08E-01	0.00	0.02	3.62E-03	9	14	14	7.10E-01	Artery_Tibial
ALCP	ENSG00000152192.7	POU4F1	-1.02	-0.01	3.08E-01	0.04	0.15	3.28E-18	2	4	4	7.10E-01	Artery_Tibial
ALCP	ENSG00000130818.11	ZNF426	-1.02	-0.03	3.08E-01	0.00	0.09	2.78E-11	11	35	35	7.10E-01	Artery_Tibial
ALCP	ENSG00000198160.14	MIER1	1.02	0.02	3.08E-01	0.00	0.21	7.93E-27	30	66	66	7.10E-01	Artery_Tibial
ALCP	ENSG00000188033.9	ZNF490	1.02	0.01	3.09E-01	0.01	0.06	2.36E-08	7	13	13	7.10E-01	Artery_Tibial
ALCP	ENSG00000158552.12	ZFAND2B	-1.02	-0.05	3.09E-01	0.00	0.01	2.02E-02	6	6	6	7.10E-01	Artery_Tibial
ALCP	ENSG00000166268.10	MYRFL	-1.02	-0.02	3.09E-01	0.00	0.11	4.90E-13	15	35	35	7.10E-01	Artery_Tibial
ALCP	ENSG00000159164.9	SV2A	1.02	0.01	3.09E-01	0.02	0.17	2.65E-21	8	8	8	7.10E-01	Artery_Tibial
ALCP	ENSG00000275401.1	RP4-564F22.7	1.02	0.01	3.09E-01	0.00	0.08	5.85E-10	10	35	35	7.10E-01	Artery_Tibial
ALCP	ENSG00000205710.3	C17orf107	-1.02	-0.09	3.09E-01	0.00	0.41	9.85E-59	3	19	19	7.10E-01	Artery_Tibial
ALCP	ENSG00000148843.13	PDCD11	-1.02	-0.03	3.09E-01	0.00	0.08	4.62E-10	5	11	11	7.10E-01	Artery_Tibial
ALCP	ENSG00000120948.16	TARDBP	-1.02	-0.04	3.09E-01	0.00	0.01	8.65E-03	5	10	10	7.10E-01	Artery_Tibial
ALCP	ENSG00000112759.16	SLC29A1	-1.02	0.00	3.09E-01	0.09	0.46	5.89E-72	8	16	16	7.10E-01	Artery_Tibial
ALCP	ENSG00000135750.14	KCNK1	1.02	0.01	3.09E-01	0.01	0.08	9.96E-10	20	49	49	7.10E-01	Artery_Tibial
ALCP	ENSG00000164520.11	RAET1E	1.02	0.01	3.09E-01	0.02	0.11	5.92E-14	29	49	49	7.10E-01	Artery_Tibial
ALCP	ENSG00000133065.10	SLC41A1	1.02	0.02	3.09E-01	0.00	0.02	2.72E-03	7	12	12	7.10E-01	Artery_Tibial
ALCP	ENSG00000182257.6	PRR34	-1.02	-0.02	3.10E-01	0.00	0.05	9.03E-07	2	9	9	7.10E-01	Artery_Tibial
ALCP	ENSG00000175573.6	C11orf68	1.02	0.04	3.10E-01	0.00	0.02	5.68E-03	15	29	29	7.10E-01	Artery_Tibial
ALCP	ENSG00000129128.12	SPCS3	-1.02	-0.02	3.10E-01	0.00	0.08	1.27E-10	13	25	25	7.10E-01	Artery_Tibial
ALCP	ENSG00000142864.14	SERBP1	1.02	0.11	3.10E-01	0.00	0.03	7.92E-05	4	8	8	7.10E-01	Artery_Tibial
ALCP	ENSG00000204178.9	TMEM57	1.02	0.01	3.10E-01	0.00	0.08	1.01E-09	13	29	29	7.10E-01	Artery_Tibial
ALCP	ENSG00000124785.8	NRN1	-1.02	-0.03	3.10E-01	0.00	0.19	1.18E-23	11	31	31	7.11E-01	Artery_Tibial
ALCP	ENSG00000272644.1	RP11-33O4.1	1.01	0.01	3.10E-01	0.00	0.02	1.34E-03	7	17	17	7.11E-01	Artery_Tibial
ALCP	ENSG00000198626.15	RYR2	-1.01	-0.02	3.10E-01	0.00	0.12	5.34E-15	28	47	47	7.11E-01	Artery_Tibial
ALCP	ENSG00000169181.12	GSG1L	-1.01	-0.01	3.10E-01	0.02	0.10	6.02E-13	27	66	66	7.11E-01	Artery_Tibial
ALCP	ENSG00000161533.11	ACOX1	1.01	0.02	3.10E-01	0.00	0.09	1.01E-11	10	15	15	7.11E-01	Artery_Tibial
ALCP	ENSG00000102683.7	SGCG	-1.01	-0.01	3.11E-01	0.02	0.11	4.95E-14	8	9	9	7.11E-01	Artery_Tibial
ALCP	ENSG00000185920.15	PTCH1	1.01	0.05	3.11E-01	0.00	0.02	3.09E-03	9	18	18	7.11E-01	Artery_Tibial
ALCP	ENSG00000121310.16	ECHDC2	1.01	0.02	3.11E-01	0.00	0.03	4.71E-04	12	20	20	7.11E-01	Artery_Tibial
ALCP	ENSG00000166471.10	TMEM41B	1.01	0.02	3.11E-01	0.00	0.03	1.16E-04	17	23	23	7.11E-01	Artery_Tibial
ALCP	ENSG00000165188.13	RNF183	1.01	0.01	3.11E-01	0.01	0.05	1.21E-06	9	12	12	7.11E-01	Artery_Tibial
ALCP	ENSG00000231943.7	PGM5P4-AS1	1.01	0.01	3.11E-01	0.02	0.19	1.52E-23	7	18	18	7.11E-01	Artery_Tibial
ALCP	ENSG00000167792.11	NDUFV1	1.01	0.02	3.11E-01	0.00	0.04	1.98E-05	6	10	10	7.11E-01	Artery_Tibial
ALCP	ENSG00000160785.13	SLC25A44	1.01	0.05	3.11E-01	0.00	0.12	2.71E-15	17	39	39	7.11E-01	Artery_Tibial
ALCP	ENSG00000050130.17	JKAMP	-1.01	-0.01	3.12E-01	0.02	0.30	5.89E-40	51	64	64	7.12E-01	Artery_Tibial
ALCP	ENSG00000116791.13	CRYZ	1.01	0.00	3.12E-01	0.10	0.56	2.36E-94	65	123	123	7.12E-01	Artery_Tibial
ALCP	ENSG00000032444.15	PNPLA6	1.01	0.02	3.12E-01	0.00	0.08	2.25E-10	29	54	54	7.12E-01	Artery_Tibial
ALCP	ENSG00000198547.8	C20orf203	-1.01	-0.01	3.12E-01	0.01	0.13	5.57E-16	12	38	38	7.12E-01	Artery_Tibial
ALCP	ENSG00000116514.16	RNF19B	-1.01	-0.13	3.12E-01	0.00	0.02	4.33E-03	1	4	4	7.13E-01	Artery_Tibial
ALCP	ENSG00000273297.1	RP11-38M8.1	1.01	0.01	3.13E-01	0.01	0.03	6.02E-05	14	24	24	7.13E-01	Artery_Tibial
ALCP	ENSG00000277144.1	RP11-59H7.4	-1.01	-0.05	3.13E-01	0.00	0.09	1.07E-11	3	9	9	7.14E-01	Artery_Tibial
ALCP	ENSG00000182247.9	UBE2E2	-1.01	-0.06	3.13E-01	0.00	0.12	8.06E-15	1	6	6	7.14E-01	Artery_Tibial
ALCP	ENSG00000108587.15	GOSR1	-1.01	-0.01	3.13E-01	0.01	0.11	1.70E-13	31	64	64	7.14E-01	Artery_Tibial
ALCP	ENSG00000169946.13	ZFPM2	-1.01	-0.01	3.14E-01	0.00	0.05	7.51E-07	43	72	72	7.14E-01	Artery_Tibial
ALCP	ENSG00000135828.11	RNASEL	-1.01	-0.01	3.14E-01	0.01	0.25	9.16E-33	16	37	37	7.14E-01	Artery_Tibial
ALCP	ENSG00000196420.7	S100A5	1.01	0.05	3.14E-01	0.00	0.02	1.84E-03	3	7	7	7.14E-01	Artery_Tibial
ALCP	ENSG00000272667.1	RP11-395A13.2	1.01	0.03	3.14E-01	0.00	0.02	5.15E-03	4	9	9	7.14E-01	Artery_Tibial
ALCP	ENSG00000172878.13	METAP1D	1.01	0.03	3.14E-01	0.00	0.06	4.40E-08	29	53	53	7.15E-01	Artery_Tibial
ALCP	ENSG00000221821.3	C6orf226	-1.01	-0.01	3.14E-01	0.01	0.08	7.62E-10	7	13	13	7.15E-01	Artery_Tibial
ALCP	ENSG00000134897.13	BIVM	-1.01	-0.03	3.14E-01	0.00	0.06	7.16E-08	16	40	40	7.15E-01	Artery_Tibial
ALCP	ENSG00000100239.15	PPP6R2	1.01	0.03	3.15E-01	0.00	0.21	2.45E-27	17	42	42	7.15E-01	Artery_Tibial
ALCP	ENSG00000112562.18	SMOC2	1.00	0.01	3.15E-01	0.02	0.10	2.18E-12	42	56	56	7.16E-01	Artery_Tibial
ALCP	ENSG00000035720.7	STAP1	-1.00	-0.01	3.15E-01	0.01	0.03	4.00E-04	18	35	35	7.16E-01	Artery_Tibial
ALCP	ENSG00000182093.14	WRB	1.00	0.00	3.15E-01	0.15	0.55	1.28E-92	9	9	9	7.16E-01	Artery_Tibial
ALCP	ENSG00000133106.14	EPSTI1	-1.00	-0.09	3.15E-01	0.00	0.02	3.86E-03	2	10	10	7.16E-01	Artery_Tibial
ALCP	ENSG00000158483.15	FAM86C1	1.00	0.00	3.15E-01	0.06	0.43	1.07E-62	12	30	30	7.16E-01	Artery_Tibial
ALCP	ENSG00000042088.13	TDP1	1.00	0.02	3.15E-01	0.00	0.14	5.83E-17	2	6	6	7.16E-01	Artery_Tibial
ALCP	ENSG00000070087.13	PFN2	-1.00	-0.02	3.16E-01	0.00	0.42	5.43E-63	9	31	31	7.16E-01	Artery_Tibial
ALCP	ENSG00000112685.13	EXOC2	1.00	0.01	3.16E-01	0.01	0.26	2.77E-33	23	63	63	7.16E-01	Artery_Tibial
ALCP	ENSG00000122299.11	ZC3H7A	-1.00	-0.04	3.16E-01	0.00	0.01	1.36E-02	6	9	9	7.16E-01	Artery_Tibial
ALCP	ENSG00000151838.11	CCDC175	-1.00	-0.04	3.16E-01	0.00	0.23	4.76E-30	2	12	12	7.17E-01	Artery_Tibial
ALCP	ENSG00000184206.11	GOLGA6L4	-1.00	-0.01	3.16E-01	0.03	0.34	4.67E-47	28	51	51	7.17E-01	Artery_Tibial
ALCP	ENSG00000093217.9	XYLB	-1.00	-0.08	3.17E-01	0.00	0.01	2.08E-02	2	7	7	7.19E-01	Artery_Tibial
ALCP	ENSG00000225331.1	LINC01678	-1.00	-0.01	3.17E-01	0.03	0.17	8.45E-21	11	31	31	7.19E-01	Artery_Tibial
ALCP	ENSG00000119333.11	WDR34	-1.00	-0.05	3.17E-01	0.00	0.01	1.16E-02	11	31	31	7.19E-01	Artery_Tibial
ALCP	ENSG00000260805.2	RP11-61J19.5	-1.00	-0.01	3.18E-01	0.01	0.05	5.44E-07	19	37	37	7.19E-01	Artery_Tibial
ALCP	ENSG00000182636.5	NDN	1.00	0.03	3.18E-01	0.00	0.08	7.55E-10	9	24	24	7.19E-01	Artery_Tibial
ALCP	ENSG00000196814.14	MVB12B	1.00	0.10	3.18E-01	0.00	0.07	2.47E-09	4	13	13	7.19E-01	Artery_Tibial
ALCP	ENSG00000090382.6	LYZ	1.00	0.42	3.18E-01	0.00	0.35	1.75E-47	1	23	23	7.19E-01	Artery_Tibial
ALCP	ENSG00000050393.11	MCUR1	1.00	0.01	3.18E-01	0.01	0.15	7.22E-19	14	26	26	7.19E-01	Artery_Tibial
ALCP	ENSG00000258998.1	RP11-398E10.1	1.00	0.01	3.18E-01	0.03	0.13	6.10E-16	30	31	31	7.19E-01	Artery_Tibial
ALCP	ENSG00000137817.16	PARP6	-1.00	-0.06	3.18E-01	0.00	0.01	1.79E-02	3	23	23	7.20E-01	Artery_Tibial
ALCP	ENSG00000197818.11	SLC9A8	1.00	0.04	3.18E-01	0.00	0.15	7.56E-19	10	18	18	7.20E-01	Artery_Tibial
ALCP	ENSG00000233393.1	AP000688.29	1.00	0.01	3.19E-01	0.01	0.09	6.94E-12	3	5	5	7.20E-01	Artery_Tibial
ALCP	ENSG00000067167.7	TRAM1	1.00	0.02	3.19E-01	0.00	0.06	1.45E-07	29	46	46	7.20E-01	Artery_Tibial
ALCP	ENSG00000104731.13	KLHDC4	-1.00	-0.03	3.19E-01	0.00	0.03	7.05E-05	13	35	35	7.20E-01	Artery_Tibial
ALCP	ENSG00000182208.13	MOB2	-1.00	-0.01	3.19E-01	0.01	0.11	1.02E-13	8	12	12	7.20E-01	Artery_Tibial
ALCP	ENSG00000123427.16	METTL21B	1.00	0.00	3.19E-01	0.05	0.31	3.80E-43	25	30	30	7.20E-01	Artery_Tibial
ALCP	ENSG00000187266.13	EPOR	-1.00	-0.02	3.19E-01	0.00	0.06	3.95E-08	18	27	27	7.20E-01	Artery_Tibial
ALCP	ENSG00000164294.13	GPX8	-1.00	-0.04	3.19E-01	0.00	0.02	2.57E-03	24	62	62	7.20E-01	Artery_Tibial
ALCP	ENSG00000119943.12	PYROXD2	1.00	0.00	3.19E-01	0.07	0.58	2.09E-100	37	47	47	7.20E-01	Artery_Tibial
ALCP	ENSG00000272341.1	RP1-151F17.2	1.00	0.11	3.20E-01	0.00	0.05	2.04E-06	2	7	7	7.20E-01	Artery_Tibial
ALCP	ENSG00000198633.10	ZNF534	0.99	0.01	3.20E-01	0.03	0.36	4.82E-50	16	45	45	7.21E-01	Artery_Tibial
ALCP	ENSG00000213965.3	NUDT19	-0.99	-0.01	3.20E-01	0.01	0.14	1.61E-17	11	18	18	7.21E-01	Artery_Tibial
ALCP	ENSG00000187486.5	KCNJ11	0.99	0.01	3.20E-01	0.02	0.31	3.55E-43	13	27	27	7.21E-01	Artery_Tibial
ALCP	ENSG00000243646.9	IL10RB	-0.99	-0.01	3.20E-01	0.03	0.27	2.41E-34	46	85	85	7.21E-01	Artery_Tibial
ALCP	ENSG00000145782.12	ATG12	-0.99	-0.01	3.20E-01	0.00	0.10	2.68E-12	26	40	40	7.21E-01	Artery_Tibial
ALCP	ENSG00000131378.13	RFTN1	-0.99	-0.01	3.20E-01	0.01	0.20	1.11E-24	29	43	43	7.21E-01	Artery_Tibial
ALCP	ENSG00000132510.10	KDM6B	-0.99	-0.01	3.20E-01	0.01	0.08	3.39E-10	14	22	22	7.21E-01	Artery_Tibial
ALCP	ENSG00000126878.12	AIF1L	0.99	0.04	3.21E-01	0.00	0.31	7.79E-41	8	38	38	7.22E-01	Artery_Tibial
ALCP	ENSG00000169330.8	KIAA1024	-0.99	-0.01	3.21E-01	0.01	0.07	2.77E-09	24	31	31	7.22E-01	Artery_Tibial
ALCP	ENSG00000232629.8	HLA-DQB2	0.99	0.00	3.21E-01	0.15	0.65	1.46E-126	36	45	45	7.22E-01	Artery_Tibial
ALCP	ENSG00000112701.17	SENP6	0.99	0.02	3.21E-01	0.00	0.08	8.41E-10	26	36	36	7.22E-01	Artery_Tibial
ALCP	ENSG00000136867.10	SLC31A2	-0.99	-0.01	3.22E-01	0.01	0.04	6.80E-06	9	22	22	7.22E-01	Artery_Tibial
ALCP	ENSG00000224470.7	ATXN1L	0.99	0.86	3.22E-01	0.00	0.01	8.88E-03	1	7	7	7.22E-01	Artery_Tibial
ALCP	ENSG00000102854.15	MSLN	0.99	0.01	3.22E-01	0.01	0.04	1.17E-05	17	32	32	7.22E-01	Artery_Tibial
ALCP	ENSG00000197841.14	ZNF181	0.99	0.01	3.22E-01	0.01	0.34	4.46E-47	9	22	22	7.23E-01	Artery_Tibial
ALCP	ENSG00000160360.12	GPSM1	-0.99	-0.05	3.22E-01	0.00	0.10	5.48E-13	3	75	75	7.23E-01	Artery_Tibial
ALCP	ENSG00000138621.11	PPCDC	-0.99	-0.01	3.23E-01	0.01	0.12	1.48E-15	17	20	20	7.24E-01	Artery_Tibial
ALCP	ENSG00000234147.1	RP3-460G2.2	-0.99	-0.01	3.23E-01	0.01	0.07	9.17E-09	18	28	28	7.24E-01	Artery_Tibial
ALCP	ENSG00000247317.3	RP11-273G15.2	-0.99	-0.01	3.23E-01	0.01	0.10	1.60E-12	3	8	8	7.24E-01	Artery_Tibial
ALCP	ENSG00000142046.14	TMEM91	-0.99	-0.01	3.23E-01	0.01	0.06	2.67E-08	26	48	48	7.24E-01	Artery_Tibial
ALCP	ENSG00000166780.10	C16orf45	-0.99	-0.02	3.23E-01	0.00	0.03	1.74E-04	5	11	11	7.24E-01	Artery_Tibial
ALCP	ENSG00000242612.6	DECR2	0.99	0.01	3.23E-01	0.01	0.36	5.20E-51	8	28	28	7.24E-01	Artery_Tibial
ALCP	ENSG00000196663.15	TECPR2	0.99	0.03	3.24E-01	0.00	0.06	1.53E-07	47	84	84	7.25E-01	Artery_Tibial
ALCP	ENSG00000104324.15	CPQ	0.99	0.01	3.24E-01	0.01	0.15	4.87E-19	39	88	88	7.25E-01	Artery_Tibial
ALCP	ENSG00000007341.18	ST7L	-0.99	0.00	3.24E-01	0.07	0.28	7.80E-37	22	31	31	7.25E-01	Artery_Tibial
ALCP	ENSG00000111676.14	ATN1	-0.99	-0.14	3.24E-01	0.00	0.08	1.80E-10	2	24	24	7.25E-01	Artery_Tibial
ALCP	ENSG00000140750.16	ARHGAP17	0.99	0.14	3.24E-01	0.00	0.04	3.76E-05	2	8	8	7.25E-01	Artery_Tibial
ALCP	ENSG00000277420.1	CH17-408M7.1	-0.99	-0.02	3.24E-01	0.00	0.05	1.56E-06	24	45	45	7.25E-01	Artery_Tibial
ALCP	ENSG00000180767.9	CHST13	-0.99	0.00	3.24E-01	0.05	0.30	7.20E-39	11	21	21	7.25E-01	Artery_Tibial
ALCP	ENSG00000006007.11	GDE1	0.99	0.02	3.25E-01	0.00	0.02	8.93E-04	37	64	64	7.26E-01	Artery_Tibial
ALCP	ENSG00000187134.13	AKR1C1	-0.98	-0.02	3.25E-01	0.00	0.03	1.46E-04	28	68	68	7.26E-01	Artery_Tibial
ALCP	ENSG00000130402.11	ACTN4	-0.98	-0.04	3.25E-01	0.00	0.09	1.15E-11	5	15	15	7.26E-01	Artery_Tibial
ALCP	ENSG00000033122.18	LRRC7	-0.98	-0.01	3.25E-01	0.01	0.02	1.53E-03	25	77	77	7.26E-01	Artery_Tibial
ALCP	ENSG00000260008.1	RP11-732A21.2	0.98	0.02	3.25E-01	0.00	0.01	2.50E-02	9	15	15	7.26E-01	Artery_Tibial
ALCP	ENSG00000173041.11	ZNF680	-0.98	-0.01	3.25E-01	0.00	0.04	8.34E-06	14	22	22	7.26E-01	Artery_Tibial
ALCP	ENSG00000147408.14	CSGALNACT1	-0.98	-0.03	3.26E-01	0.00	0.07	3.04E-09	9	18	18	7.27E-01	Artery_Tibial
ALCP	ENSG00000128923.10	MINDY2	0.98	0.02	3.26E-01	0.00	0.21	1.39E-26	6	23	23	7.27E-01	Artery_Tibial
ALCP	ENSG00000114200.9	BCHE	0.98	0.01	3.26E-01	0.02	0.13	1.89E-16	62	72	72	7.27E-01	Artery_Tibial
ALCP	ENSG00000241106.6	HLA-DOB	0.98	0.00	3.26E-01	0.24	0.57	1.93E-99	50	51	51	7.27E-01	Artery_Tibial
ALCP	ENSG00000198380.12	GFPT1	-0.98	-0.02	3.27E-01	0.00	0.13	3.09E-16	21	38	38	7.29E-01	Artery_Tibial
ALCP	ENSG00000144031.11	ANKRD53	0.98	0.02	3.27E-01	0.01	0.04	1.29E-05	5	10	10	7.29E-01	Artery_Tibial
ALCP	ENSG00000145936.8	KCNMB1	-0.98	-0.02	3.27E-01	0.00	0.06	6.44E-08	8	20	20	7.29E-01	Artery_Tibial
ALCP	ENSG00000148842.17	CNNM2	0.98	0.04	3.27E-01	0.00	0.01	1.73E-02	18	21	21	7.29E-01	Artery_Tibial
ALCP	ENSG00000143382.14	ADAMTSL4	-0.98	-0.02	3.27E-01	0.00	0.15	2.28E-19	4	13	13	7.29E-01	Artery_Tibial
ALCP	ENSG00000169862.18	CTNND2	0.98	0.01	3.27E-01	0.01	0.15	3.20E-18	14	31	31	7.29E-01	Artery_Tibial
ALCP	ENSG00000171310.10	CHST11	0.98	0.03	3.28E-01	0.00	0.08	2.52E-10	9	27	27	7.29E-01	Artery_Tibial
ALCP	ENSG00000270001.1	RP11-218C14.8	0.98	0.03	3.28E-01	0.00	0.03	5.22E-05	13	35	35	7.30E-01	Artery_Tibial
ALCP	ENSG00000141568.20	FOXK2	-0.98	-0.02	3.28E-01	0.00	0.03	3.37E-04	14	33	33	7.30E-01	Artery_Tibial
ALCP	ENSG00000167608.11	TMC4	0.98	0.02	3.28E-01	0.00	0.25	2.64E-32	30	94	94	7.30E-01	Artery_Tibial
ALCP	ENSG00000136271.10	DDX56	-0.98	-0.01	3.29E-01	0.00	0.08	1.28E-10	23	34	34	7.31E-01	Artery_Tibial
ALCP	ENSG00000237232.7	ZNF295-AS1	-0.98	-0.02	3.29E-01	0.00	0.05	5.38E-07	22	51	51	7.31E-01	Artery_Tibial
ALCP	ENSG00000161813.21	LARP4	-0.98	-0.01	3.29E-01	0.00	0.02	6.52E-03	45	75	75	7.31E-01	Artery_Tibial
ALCP	ENSG00000064655.18	EYA2	-0.98	-0.02	3.29E-01	0.00	0.09	1.22E-11	9	19	19	7.31E-01	Artery_Tibial
ALCP	ENSG00000107854.5	TNKS2	-0.98	-0.03	3.29E-01	0.00	0.23	1.47E-28	19	57	57	7.31E-01	Artery_Tibial
ALCP	ENSG00000221829.9	FANCG	-0.98	-0.01	3.29E-01	0.00	0.17	9.28E-22	24	53	53	7.31E-01	Artery_Tibial
ALCP	ENSG00000235884.3	LINC00941	0.98	0.02	3.29E-01	0.00	0.09	1.44E-11	16	28	28	7.31E-01	Artery_Tibial
ALCP	ENSG00000136811.16	ODF2	-0.98	-0.05	3.29E-01	0.00	0.04	4.60E-06	11	21	21	7.31E-01	Artery_Tibial
ALCP	ENSG00000106771.12	TMEM245	-0.98	-0.01	3.29E-01	0.01	0.35	3.51E-48	39	65	65	7.31E-01	Artery_Tibial
ALCP	ENSG00000126246.9	IGFLR1	0.98	0.02	3.29E-01	0.00	0.01	1.69E-02	27	45	45	7.31E-01	Artery_Tibial
ALCP	ENSG00000164180.13	TMEM161B	0.97	0.05	3.30E-01	0.00	0.07	7.16E-09	4	12	12	7.31E-01	Artery_Tibial
ALCP	ENSG00000048392.11	RRM2B	-0.97	-0.01	3.30E-01	0.01	0.17	2.08E-21	16	23	23	7.31E-01	Artery_Tibial
ALCP	ENSG00000198221.8	AFDN-AS1	0.97	0.01	3.30E-01	0.00	0.03	5.97E-04	9	18	18	7.31E-01	Artery_Tibial
ALCP	ENSG00000164604.12	GPR85	0.97	0.02	3.30E-01	0.00	0.02	2.94E-03	8	20	20	7.32E-01	Artery_Tibial
ALCP	ENSG00000175395.15	ZNF25	-0.97	-0.01	3.30E-01	0.01	0.17	1.70E-21	80	156	156	7.32E-01	Artery_Tibial
ALCP	ENSG00000268555.1	RP11-678G14.3	-0.97	-0.01	3.31E-01	0.01	0.26	8.43E-34	31	50	50	7.33E-01	Artery_Tibial
ALCP	ENSG00000163689.19	C3orf67	0.97	0.05	3.31E-01	0.00	0.12	1.99E-14	6	37	37	7.33E-01	Artery_Tibial
ALCP	ENSG00000144959.9	NCEH1	0.97	0.04	3.31E-01	0.00	0.21	1.12E-26	3	22	22	7.33E-01	Artery_Tibial
ALCP	ENSG00000167642.12	SPINT2	-0.97	-0.01	3.31E-01	0.01	0.18	2.36E-22	19	38	38	7.33E-01	Artery_Tibial
ALCP	ENSG00000148795.6	CYP17A1	-0.97	-0.01	3.32E-01	0.01	0.01	1.43E-02	18	21	21	7.34E-01	Artery_Tibial
ALCP	ENSG00000261794.1	GOLGA8H	-0.97	0.00	3.32E-01	0.05	0.51	7.58E-84	33	58	58	7.34E-01	Artery_Tibial
ALCP	ENSG00000069248.11	NUP133	0.97	0.05	3.32E-01	0.00	0.02	4.78E-03	15	18	18	7.34E-01	Artery_Tibial
ALCP	ENSG00000162729.13	IGSF8	0.97	0.13	3.32E-01	0.00	0.09	6.18E-11	7	30	30	7.34E-01	Artery_Tibial
ALCP	ENSG00000183291.15	SELENOF	0.97	0.04	3.32E-01	0.00	0.04	1.06E-05	20	45	45	7.34E-01	Artery_Tibial
ALCP	ENSG00000152520.13	PAN3	0.97	0.03	3.32E-01	0.00	0.01	2.28E-02	14	21	21	7.34E-01	Artery_Tibial
ALCP	ENSG00000121350.15	PYROXD1	0.97	0.00	3.33E-01	0.06	0.48	1.31E-73	43	47	47	7.34E-01	Artery_Tibial
ALCP	ENSG00000260388.2	LINC00562	0.97	0.02	3.33E-01	0.00	0.01	2.24E-02	7	12	12	7.35E-01	Artery_Tibial
ALCP	ENSG00000138750.14	NUP54	0.97	0.01	3.33E-01	0.02	0.28	4.91E-37	44	51	51	7.35E-01	Artery_Tibial
ALCP	ENSG00000198844.10	ARHGEF15	-0.97	-0.04	3.33E-01	0.00	0.02	7.68E-04	5	9	9	7.35E-01	Artery_Tibial
ALCP	ENSG00000204588.5	LINC01123	-0.97	-0.01	3.33E-01	0.00	0.12	2.32E-14	25	41	41	7.35E-01	Artery_Tibial
ALCP	ENSG00000101000.5	PROCR	0.97	0.01	3.33E-01	0.01	0.12	5.09E-16	14	18	18	7.35E-01	Artery_Tibial
ALCP	ENSG00000109689.15	STIM2	0.97	0.14	3.34E-01	0.00	0.02	5.15E-04	2	13	13	7.36E-01	Artery_Tibial
ALCP	ENSG00000127084.17	FGD3	0.97	0.02	3.34E-01	0.00	0.04	7.23E-06	30	41	41	7.36E-01	Artery_Tibial
ALCP	ENSG00000184787.18	UBE2G2	-0.97	-0.05	3.34E-01	0.00	0.15	4.94E-19	11	35	35	7.36E-01	Artery_Tibial
ALCP	ENSG00000188859.6	FAM78B	-0.97	-0.03	3.34E-01	0.00	0.01	1.65E-02	12	25	25	7.36E-01	Artery_Tibial
ALCP	ENSG00000137877.9	SPTBN5	-0.97	-0.01	3.34E-01	0.03	0.47	9.17E-74	30	79	79	7.36E-01	Artery_Tibial
ALCP	ENSG00000008382.15	MPND	0.97	1.50	3.34E-01	0.00	0.03	3.50E-04	1	6	6	7.36E-01	Artery_Tibial
ALCP	ENSG00000158623.14	COPG2	0.97	0.01	3.34E-01	0.01	0.20	1.81E-24	18	29	29	7.36E-01	Artery_Tibial
ALCP	ENSG00000132305.20	IMMT	-0.96	0.00	3.35E-01	0.04	0.36	1.63E-50	30	40	40	7.36E-01	Artery_Tibial
ALCP	ENSG00000179029.14	TMEM107	-0.96	-8.09	3.35E-01	0.00	0.02	2.34E-03	1	14	14	7.36E-01	Artery_Tibial
ALCP	ENSG00000241978.9	AKAP2	0.96	0.05	3.35E-01	0.00	0.04	3.52E-05	34	53	53	7.37E-01	Artery_Tibial
ALCP	ENSG00000145824.12	CXCL14	-0.96	-0.01	3.35E-01	0.01	0.13	4.59E-16	9	13	13	7.37E-01	Artery_Tibial
ALCP	ENSG00000010017.12	RANBP9	0.96	0.02	3.35E-01	0.00	0.11	2.55E-13	19	53	53	7.37E-01	Artery_Tibial
ALCP	ENSG00000154760.13	SLFN13	0.96	0.02	3.36E-01	0.00	0.11	8.44E-14	7	28	28	7.38E-01	Artery_Tibial
ALCP	ENSG00000174792.10	C4orf26	-0.96	-0.06	3.36E-01	0.00	0.03	1.74E-04	2	4	4	7.38E-01	Artery_Tibial
ALCP	ENSG00000101150.17	TPD52L2	0.96	0.02	3.36E-01	0.00	0.08	1.27E-10	14	18	18	7.38E-01	Artery_Tibial
ALCP	ENSG00000106100.10	NOD1	0.96	0.01	3.36E-01	0.01	0.09	3.46E-11	10	12	12	7.38E-01	Artery_Tibial
ALCP	ENSG00000108821.13	COL1A1	0.96	0.20	3.36E-01	0.00	0.04	4.66E-06	2	8	8	7.38E-01	Artery_Tibial
ALCP	ENSG00000119906.11	SLF2	0.96	0.02	3.36E-01	0.00	0.04	7.94E-06	25	35	35	7.38E-01	Artery_Tibial
ALCP	ENSG00000139344.7	AMDHD1	-0.96	0.00	3.36E-01	0.04	0.31	7.84E-42	14	31	31	7.38E-01	Artery_Tibial
ALCP	ENSG00000136944.17	LMX1B	-0.96	-0.03	3.36E-01	0.00	0.05	3.24E-06	10	19	19	7.38E-01	Artery_Tibial
ALCP	ENSG00000149532.15	CPSF7	-0.96	-0.04	3.37E-01	0.00	0.01	2.47E-02	2	3	3	7.38E-01	Artery_Tibial
ALCP	ENSG00000174177.12	CTU2	0.96	0.01	3.37E-01	0.01	0.14	8.60E-17	15	32	32	7.38E-01	Artery_Tibial
ALCP	ENSG00000061455.10	PRDM6	0.96	0.03	3.37E-01	0.00	0.09	1.23E-11	20	69	69	7.38E-01	Artery_Tibial
ALCP	ENSG00000004700.15	RECQL	-0.96	-0.01	3.37E-01	0.01	0.14	8.74E-17	74	119	119	7.38E-01	Artery_Tibial
ALCP	ENSG00000022976.15	ZNF839	0.96	0.01	3.37E-01	0.01	0.09	2.18E-11	10	24	24	7.38E-01	Artery_Tibial
ALCP	ENSG00000167984.17	NLRC3	0.96	0.00	3.37E-01	0.06	0.48	7.98E-76	7	23	23	7.38E-01	Artery_Tibial
ALCP	ENSG00000255772.5	LINC01479	0.96	0.01	3.37E-01	0.02	0.16	3.05E-19	14	25	25	7.38E-01	Artery_Tibial
ALCP	ENSG00000129194.7	SOX15	0.96	0.01	3.37E-01	0.00	0.03	8.69E-05	9	27	27	7.39E-01	Artery_Tibial
ALCP	ENSG00000179058.6	C9orf50	-0.96	-0.01	3.38E-01	0.01	0.02	1.92E-03	26	42	42	7.39E-01	Artery_Tibial
ALCP	ENSG00000181778.4	TMEM252	-0.96	-0.01	3.38E-01	0.00	0.06	3.29E-08	6	6	6	7.39E-01	Artery_Tibial
ALCP	ENSG00000108590.10	MED31	-0.96	-0.02	3.38E-01	0.00	0.02	2.68E-03	9	32	32	7.39E-01	Artery_Tibial
ALCP	ENSG00000197063.10	MAFG	0.96	0.02	3.38E-01	0.00	0.04	1.45E-05	13	38	38	7.39E-01	Artery_Tibial
ALCP	ENSG00000196365.11	LONP1	0.96	0.01	3.38E-01	0.01	0.46	6.38E-70	13	37	37	7.39E-01	Artery_Tibial
ALCP	ENSG00000184164.14	CRELD2	0.96	0.01	3.38E-01	0.02	0.20	1.02E-24	12	18	18	7.39E-01	Artery_Tibial
ALCP	ENSG00000162636.15	FAM102B	0.96	0.01	3.38E-01	0.01	0.12	7.22E-16	7	10	10	7.39E-01	Artery_Tibial
ALCP	ENSG00000253105.5	KB-1448A5.1	-0.96	-0.02	3.38E-01	0.00	0.10	2.40E-12	16	32	32	7.39E-01	Artery_Tibial
ALCP	ENSG00000181458.10	TMEM45A	0.96	0.01	3.38E-01	0.01	0.17	1.70E-21	6	10	10	7.39E-01	Artery_Tibial
ALCP	ENSG00000236209.1	AC104135.2	0.96	0.01	3.39E-01	0.01	0.57	7.25E-101	15	32	32	7.39E-01	Artery_Tibial
ALCP	ENSG00000141570.10	CBX8	0.96	0.02	3.39E-01	0.00	0.03	1.62E-04	11	32	32	7.39E-01	Artery_Tibial
ALCP	ENSG00000132530.16	XAF1	-0.96	-0.36	3.39E-01	0.00	0.01	1.99E-02	1	2	2	7.39E-01	Artery_Tibial
ALCP	ENSG00000171984.14	C20orf196	0.96	0.01	3.39E-01	0.00	0.06	9.37E-08	40	123	123	7.39E-01	Artery_Tibial
ALCP	ENSG00000196792.11	STRN3	-0.96	-0.01	3.39E-01	0.01	0.15	1.10E-18	7	10	10	7.39E-01	Artery_Tibial
ALCP	ENSG00000174132.8	FAM174A	0.96	0.02	3.39E-01	0.00	0.04	3.60E-06	19	40	40	7.39E-01	Artery_Tibial
ALCP	ENSG00000168306.12	ACOX2	0.96	0.03	3.39E-01	0.00	0.10	1.72E-12	17	44	44	7.39E-01	Artery_Tibial
ALCP	ENSG00000086570.12	FAT2	0.96	0.01	3.39E-01	0.00	0.08	1.30E-10	26	54	54	7.39E-01	Artery_Tibial
ALCP	ENSG00000103319.11	EEF2K	-0.96	-0.03	3.39E-01	0.00	0.01	1.39E-02	9	32	32	7.39E-01	Artery_Tibial
ALCP	ENSG00000125885.13	MCM8	0.96	0.00	3.39E-01	0.05	0.33	1.50E-46	29	87	87	7.39E-01	Artery_Tibial
ALCP	ENSG00000180383.3	DEFB124	0.96	0.01	3.39E-01	0.01	0.05	9.78E-07	5	7	7	7.39E-01	Artery_Tibial
ALCP	ENSG00000163833.7	FBXO40	-0.96	-0.01	3.39E-01	0.01	0.03	1.49E-04	32	39	39	7.39E-01	Artery_Tibial
ALCP	ENSG00000159110.19	IFNAR2	-0.96	-0.01	3.39E-01	0.01	0.09	1.96E-11	29	55	55	7.39E-01	Artery_Tibial
ALCP	ENSG00000162413.16	KLHL21	-0.95	-0.03	3.40E-01	0.00	0.03	1.81E-04	18	36	36	7.39E-01	Artery_Tibial
ALCP	ENSG00000185532.15	PRKG1	-0.95	-0.03	3.40E-01	0.00	0.03	2.44E-04	25	62	62	7.39E-01	Artery_Tibial
ALCP	ENSG00000140463.13	BBS4	-0.95	-0.01	3.40E-01	0.01	0.08	2.44E-10	11	19	19	7.39E-01	Artery_Tibial
ALCP	ENSG00000099800.7	TIMM13	0.95	0.13	3.40E-01	0.00	0.02	2.22E-03	6	25	25	7.39E-01	Artery_Tibial
ALCP	ENSG00000269930.1	RP11-932O9.9	0.95	0.08	3.40E-01	0.00	0.10	2.30E-12	2	9	9	7.39E-01	Artery_Tibial
ALCP	ENSG00000152492.13	CCDC50	-0.95	-0.01	3.40E-01	0.02	0.53	1.62E-87	7	20	20	7.39E-01	Artery_Tibial
ALCP	ENSG00000183186.7	C2CD4C	0.95	0.04	3.40E-01	0.00	0.09	1.94E-11	8	30	30	7.39E-01	Artery_Tibial
ALCP	ENSG00000106012.17	IQCE	0.95	0.01	3.40E-01	0.01	0.06	8.59E-08	27	52	52	7.39E-01	Artery_Tibial
ALCP	ENSG00000152932.7	RAB3C	0.95	0.05	3.40E-01	0.00	0.04	2.56E-05	9	15	15	7.39E-01	Artery_Tibial
ALCP	ENSG00000068912.13	ERLEC1	-0.95	-0.08	3.40E-01	0.00	0.01	2.05E-02	7	7	7	7.39E-01	Artery_Tibial
ALCP	ENSG00000237190.3	CDKN2AIPNL	0.95	0.05	3.41E-01	0.00	0.14	2.87E-17	1	3	3	7.39E-01	Artery_Tibial
ALCP	ENSG00000123338.12	NCKAP1L	0.95	0.02	3.41E-01	0.00	0.03	4.56E-04	7	13	13	7.39E-01	Artery_Tibial
ALCP	ENSG00000091157.13	WDR7	0.95	0.08	3.41E-01	0.00	0.03	7.12E-05	5	10	10	7.40E-01	Artery_Tibial
ALCP	ENSG00000124145.6	SDC4	0.95	0.28	3.42E-01	0.00	0.05	1.24E-06	2	12	12	7.40E-01	Artery_Tibial
ALCP	ENSG00000254139.1	CTD-2339F6.1	-0.95	-0.04	3.42E-01	0.00	0.01	1.61E-02	9	14	14	7.40E-01	Artery_Tibial
ALCP	ENSG00000138382.14	METTL5	-0.95	-0.02	3.42E-01	0.00	0.14	7.94E-18	16	22	22	7.40E-01	Artery_Tibial
ALCP	ENSG00000127419.16	TMEM175	0.95	0.03	3.42E-01	0.00	0.06	9.54E-08	7	13	13	7.40E-01	Artery_Tibial
ALCP	ENSG00000261222.2	CTD-2006K23.1	0.95	0.01	3.42E-01	0.01	0.05	6.48E-07	11	22	22	7.41E-01	Artery_Tibial
ALCP	ENSG00000262223.6	RP11-1055B8.3	-0.95	-0.02	3.42E-01	0.00	0.01	2.24E-02	2	6	6	7.41E-01	Artery_Tibial
ALCP	ENSG00000164219.9	PGGT1B	0.95	0.02	3.42E-01	0.00	0.22	1.80E-27	20	31	31	7.41E-01	Artery_Tibial
ALCP	ENSG00000058866.14	DGKG	0.95	0.01	3.43E-01	0.01	0.04	2.33E-05	43	95	95	7.41E-01	Artery_Tibial
ALCP	ENSG00000179152.19	TCAIM	-0.95	-0.01	3.43E-01	0.00	0.04	1.88E-05	25	41	41	7.41E-01	Artery_Tibial
ALCP	ENSG00000118246.13	FASTKD2	-0.95	-0.01	3.43E-01	0.00	0.07	2.47E-09	4	7	7	7.41E-01	Artery_Tibial
ALCP	ENSG00000151612.15	ZNF827	0.95	0.07	3.43E-01	0.00	0.13	2.65E-16	6	19	19	7.42E-01	Artery_Tibial
ALCP	ENSG00000163541.11	SUCLG1	0.95	0.02	3.43E-01	0.00	0.06	7.73E-08	46	56	56	7.42E-01	Artery_Tibial
ALCP	ENSG00000101138.11	CSTF1	-0.95	-0.02	3.43E-01	0.00	0.06	1.38E-07	5	10	10	7.42E-01	Artery_Tibial
ALCP	ENSG00000168385.17	2-Sep	-0.95	-0.04	3.43E-01	0.00	0.59	5.01E-106	8	30	30	7.42E-01	Artery_Tibial
ALCP	ENSG00000137494.13	ANKRD42	0.95	0.04	3.43E-01	0.00	0.19	6.29E-24	4	14	14	7.42E-01	Artery_Tibial
ALCP	ENSG00000155980.11	KIF5A	-0.95	-0.02	3.44E-01	0.00	0.02	8.05E-04	14	22	22	7.42E-01	Artery_Tibial
ALCP	ENSG00000141933.9	TPGS1	0.95	0.02	3.44E-01	0.00	0.04	9.29E-06	4	9	9	7.42E-01	Artery_Tibial
ALCP	ENSG00000104299.14	INTS9	-0.95	-0.02	3.44E-01	0.00	0.05	3.14E-06	13	27	27	7.42E-01	Artery_Tibial
ALCP	ENSG00000256061.7	DYX1C1	0.95	0.01	3.44E-01	0.00	0.08	2.50E-10	8	19	19	7.42E-01	Artery_Tibial
ALCP	ENSG00000122966.15	CIT	0.95	0.02	3.44E-01	0.00	0.04	4.62E-06	6	6	6	7.42E-01	Artery_Tibial
ALCP	ENSG00000106049.8	HIBADH	-0.95	-0.01	3.44E-01	0.01	0.19	2.50E-23	31	68	68	7.42E-01	Artery_Tibial
ALCP	ENSG00000103254.9	FAM173A	0.95	0.03	3.45E-01	0.00	0.03	5.94E-05	12	28	28	7.42E-01	Artery_Tibial
ALCP	ENSG00000164303.10	ENPP6	0.95	0.01	3.45E-01	0.00	0.02	2.26E-03	9	18	18	7.42E-01	Artery_Tibial
ALCP	ENSG00000100325.14	ASCC2	0.95	0.01	3.45E-01	0.00	0.08	2.10E-10	6	11	11	7.42E-01	Artery_Tibial
ALCP	ENSG00000170891.10	CYTL1	0.94	0.06	3.45E-01	0.00	0.14	7.05E-17	9	16	16	7.42E-01	Artery_Tibial
ALCP	ENSG00000138801.8	PAPSS1	0.94	0.03	3.45E-01	0.00	0.12	6.32E-15	21	64	64	7.42E-01	Artery_Tibial
ALCP	ENSG00000170242.17	USP47	-0.94	-0.02	3.45E-01	0.00	0.07	7.03E-09	16	42	42	7.42E-01	Artery_Tibial
ALCP	ENSG00000138468.15	SENP7	-0.94	-0.01	3.45E-01	0.01	0.27	3.46E-36	69	107	107	7.42E-01	Artery_Tibial
ALCP	ENSG00000148019.12	CEP78	0.94	0.04	3.45E-01	0.00	0.02	3.08E-03	9	18	18	7.42E-01	Artery_Tibial
ALCP	ENSG00000055955.15	ITIH4	-0.94	0.00	3.45E-01	0.25	0.63	1.28E-116	14	17	17	7.42E-01	Artery_Tibial
ALCP	ENSG00000178026.12	LRRC75B	0.94	0.01	3.45E-01	0.00	0.04	1.50E-05	10	14	14	7.42E-01	Artery_Tibial
ALCP	ENSG00000110768.11	GTF2H1	-0.94	-0.04	3.46E-01	0.00	0.27	4.76E-36	18	50	50	7.42E-01	Artery_Tibial
ALCP	ENSG00000107242.17	PIP5K1B	-0.94	-0.01	3.46E-01	0.02	0.26	2.25E-34	27	33	33	7.42E-01	Artery_Tibial
ALCP	ENSG00000153982.10	GDPD1	0.94	0.02	3.46E-01	0.00	0.02	1.93E-03	19	24	24	7.42E-01	Artery_Tibial
ALCP	ENSG00000013374.15	NUB1	-0.94	-0.10	3.46E-01	0.00	0.09	7.84E-11	1	5	5	7.42E-01	Artery_Tibial
ALCP	ENSG00000177666.16	PNPLA2	-0.94	-0.02	3.46E-01	0.00	0.07	1.47E-08	2	4	4	7.42E-01	Artery_Tibial
ALCP	ENSG00000273399.2	RP11-408A13.3	0.94	0.01	3.46E-01	0.00	0.06	1.85E-07	7	21	21	7.42E-01	Artery_Tibial
ALCP	ENSG00000123297.17	TSFM	-0.94	0.00	3.46E-01	0.03	0.26	7.86E-34	29	34	34	7.42E-01	Artery_Tibial
ALCP	ENSG00000087077.13	TRIP6	-0.94	-0.02	3.46E-01	0.00	0.10	1.78E-12	16	34	34	7.42E-01	Artery_Tibial
ALCP	ENSG00000138036.18	DYNC2LI1	-0.94	-0.01	3.46E-01	0.01	0.18	2.21E-23	15	20	20	7.42E-01	Artery_Tibial
ALCP	ENSG00000107959.15	PITRM1	-0.94	-0.03	3.46E-01	0.00	0.28	4.76E-37	20	75	75	7.42E-01	Artery_Tibial
ALCP	ENSG00000181061.13	HIGD1A	-0.94	-0.07	3.46E-01	0.00	0.07	8.16E-09	6	13	13	7.42E-01	Artery_Tibial
ALCP	ENSG00000185480.11	PARPBP	0.94	0.04	3.46E-01	0.00	0.02	5.92E-03	6	15	15	7.42E-01	Artery_Tibial
ALCP	ENSG00000171503.11	ETFDH	-0.94	0.00	3.47E-01	0.03	0.29	1.01E-38	13	18	18	7.42E-01	Artery_Tibial
ALCP	ENSG00000105672.14	ETV2	-0.94	-0.03	3.47E-01	0.00	0.02	8.02E-03	6	15	15	7.42E-01	Artery_Tibial
ALCP	ENSG00000175893.11	ZDHHC21	0.94	0.01	3.47E-01	0.01	0.15	2.98E-18	23	49	49	7.42E-01	Artery_Tibial
ALCP	ENSG00000007384.15	RHBDF1	0.94	0.06	3.47E-01	0.00	0.03	1.28E-04	2	10	10	7.42E-01	Artery_Tibial
ALCP	ENSG00000244509.3	APOBEC3C	0.94	0.39	3.47E-01	0.00	0.18	7.88E-23	2	11	11	7.42E-01	Artery_Tibial
ALCP	ENSG00000187954.12	CYHR1	0.94	0.06	3.47E-01	0.00	0.06	8.97E-08	4	20	20	7.42E-01	Artery_Tibial
ALCP	ENSG00000112619.7	PRPH2	0.94	0.02	3.47E-01	0.00	0.01	2.56E-02	8	15	15	7.42E-01	Artery_Tibial
ALCP	ENSG00000117407.16	ARTN	0.94	0.01	3.47E-01	0.00	0.02	1.06E-03	24	38	38	7.42E-01	Artery_Tibial
ALCP	ENSG00000204977.9	TRIM13	-0.94	-0.02	3.47E-01	0.00	0.02	8.07E-04	9	13	13	7.42E-01	Artery_Tibial
ALCP	ENSG00000163687.13	DNASE1L3	0.94	0.01	3.47E-01	0.01	0.04	1.45E-05	6	6	6	7.43E-01	Artery_Tibial
ALCP	ENSG00000142632.16	ARHGEF19	0.94	0.00	3.47E-01	0.10	0.52	1.90E-86	41	89	89	7.43E-01	Artery_Tibial
ALCP	ENSG00000125818.17	PSMF1	-0.94	-0.12	3.48E-01	0.00	0.32	7.88E-43	2	24	24	7.43E-01	Artery_Tibial
ALCP	ENSG00000203778.7	FAM229B	0.94	0.01	3.48E-01	0.03	0.23	6.70E-30	43	47	47	7.43E-01	Artery_Tibial
ALCP	ENSG00000196628.15	TCF4	-0.94	-0.03	3.48E-01	0.00	0.02	6.32E-03	3	19	19	7.43E-01	Artery_Tibial
ALCP	ENSG00000198768.10	APCDD1L	0.94	0.01	3.48E-01	0.00	0.02	5.21E-03	16	26	26	7.43E-01	Artery_Tibial
ALCP	ENSG00000163956.10	LRPAP1	-0.94	-0.02	3.48E-01	0.00	0.33	1.67E-45	5	16	16	7.43E-01	Artery_Tibial
ALCP	ENSG00000137767.13	SQRDL	0.94	0.02	3.48E-01	0.00	0.06	4.49E-08	15	24	24	7.44E-01	Artery_Tibial
ALCP	ENSG00000134262.12	AP4B1	0.94	0.01	3.48E-01	0.01	0.04	2.10E-05	23	35	35	7.44E-01	Artery_Tibial
ALCP	ENSG00000089351.14	GRAMD1A	-0.94	-0.03	3.49E-01	0.00	0.04	6.21E-06	15	26	26	7.44E-01	Artery_Tibial
ALCP	ENSG00000280303.2	ERICD	-0.94	-0.02	3.49E-01	0.00	0.07	1.48E-08	7	17	17	7.44E-01	Artery_Tibial
ALCP	ENSG00000189045.13	ANKDD1B	-0.94	-0.01	3.49E-01	0.02	0.07	7.76E-09	15	36	36	7.44E-01	Artery_Tibial
ALCP	ENSG00000137413.15	TAF8	-0.94	-0.03	3.49E-01	0.00	0.03	4.86E-04	9	21	21	7.44E-01	Artery_Tibial
ALCP	ENSG00000163554.12	SPTA1	0.94	0.01	3.49E-01	0.01	0.09	2.25E-11	16	31	31	7.44E-01	Artery_Tibial
ALCP	ENSG00000198732.10	SMOC1	-0.94	-0.01	3.49E-01	0.03	0.44	4.08E-66	16	34	34	7.44E-01	Artery_Tibial
ALCP	ENSG00000176871.8	WSB2	0.94	0.03	3.49E-01	0.00	0.05	3.63E-07	12	30	30	7.44E-01	Artery_Tibial
ALCP	ENSG00000225793.2	RP1-234P15.4	0.94	0.06	3.49E-01	0.00	0.01	2.64E-02	5	6	6	7.44E-01	Artery_Tibial
ALCP	ENSG00000104388.14	RAB2A	-0.94	-0.01	3.49E-01	0.01	0.23	3.20E-29	33	43	43	7.44E-01	Artery_Tibial
ALCP	ENSG00000133985.2	TTC9	-0.94	-0.02	3.49E-01	0.00	0.02	1.56E-03	10	35	35	7.44E-01	Artery_Tibial
ALCP	ENSG00000188825.13	LINC00910	0.94	0.04	3.49E-01	0.00	0.01	3.13E-02	4	9	9	7.44E-01	Artery_Tibial
ALCP	ENSG00000168172.8	HOOK3	-0.94	-0.02	3.50E-01	0.00	0.06	6.59E-08	51	75	75	7.44E-01	Artery_Tibial
ALCP	ENSG00000197111.15	PCBP2	0.94	0.05	3.50E-01	0.00	0.03	2.07E-04	2	4	4	7.44E-01	Artery_Tibial
ALCP	ENSG00000104497.13	SNX16	0.93	0.01	3.50E-01	0.01	0.58	2.47E-102	87	159	159	7.44E-01	Artery_Tibial
ALCP	ENSG00000176014.12	TUBB6	-0.93	-0.05	3.50E-01	0.00	0.04	2.00E-05	1	2	2	7.44E-01	Artery_Tibial
ALCP	ENSG00000281404.1	LINC01176	-0.93	-0.04	3.50E-01	0.00	0.22	2.68E-28	11	21	21	7.44E-01	Artery_Tibial
ALCP	ENSG00000226124.6	FTCDNL1	0.93	0.01	3.50E-01	0.01	0.06	1.03E-07	6	7	7	7.44E-01	Artery_Tibial
ALCP	ENSG00000277531.2	LLNLF-187D8.1	0.93	0.01	3.50E-01	0.02	0.15	1.95E-18	34	38	38	7.44E-01	Artery_Tibial
ALCP	ENSG00000214226.8	C17orf67	-0.93	-0.06	3.50E-01	0.00	0.07	6.46E-09	2	40	40	7.44E-01	Artery_Tibial
ALCP	ENSG00000187068.2	C3orf70	-0.93	-0.01	3.50E-01	0.01	0.11	5.12E-14	25	45	45	7.44E-01	Artery_Tibial
ALCP	ENSG00000196417.12	ZNF765	-0.93	-0.02	3.50E-01	0.00	0.27	1.97E-36	9	30	30	7.44E-01	Artery_Tibial
ALCP	ENSG00000172728.15	FUT10	0.93	0.00	3.51E-01	0.04	0.19	1.64E-24	16	23	23	7.44E-01	Artery_Tibial
ALCP	ENSG00000185860.13	CCDC190	0.93	0.00	3.51E-01	0.03	0.31	1.08E-41	7	13	13	7.44E-01	Artery_Tibial
ALCP	ENSG00000226816.2	AC005082.12	-0.93	-0.01	3.51E-01	0.01	0.08	1.21E-09	13	21	21	7.44E-01	Artery_Tibial
ALCP	ENSG00000103152.11	MPG	-0.93	-0.06	3.51E-01	0.00	0.03	7.10E-05	3	4	4	7.44E-01	Artery_Tibial
ALCP	ENSG00000181240.13	SLC25A41	0.93	0.00	3.51E-01	0.04	0.47	1.54E-72	7	15	15	7.44E-01	Artery_Tibial
ALCP	ENSG00000267534.2	S1PR2	-0.93	-0.03	3.51E-01	0.00	0.04	4.60E-06	5	10	10	7.44E-01	Artery_Tibial
ALCP	ENSG00000163904.12	SENP2	-0.93	-0.02	3.51E-01	0.00	0.02	1.34E-03	13	19	19	7.44E-01	Artery_Tibial
ALCP	ENSG00000170468.7	RIOX1	-0.93	-0.25	3.51E-01	0.00	0.06	4.47E-08	1	3	3	7.44E-01	Artery_Tibial
ALCP	ENSG00000187688.14	TRPV2	-0.93	-0.59	3.51E-01	0.00	0.07	3.05E-09	1	6	6	7.44E-01	Artery_Tibial
ALCP	ENSG00000176399.3	DMRTA1	-0.93	-0.03	3.51E-01	0.00	0.08	9.99E-10	11	40	40	7.44E-01	Artery_Tibial
ALCP	ENSG00000115112.7	TFCP2L1	0.93	0.02	3.52E-01	0.00	0.04	2.77E-05	13	37	37	7.44E-01	Artery_Tibial
ALCP	ENSG00000258429.1	PDF	0.93	0.02	3.52E-01	0.00	0.25	5.96E-32	7	21	21	7.44E-01	Artery_Tibial
ALCP	ENSG00000245812.2	LINC02202	0.93	0.01	3.52E-01	0.01	0.13	8.68E-16	25	37	37	7.44E-01	Artery_Tibial
ALCP	ENSG00000140105.17	WARS	0.93	0.06	3.52E-01	0.00	0.01	2.77E-02	5	7	7	7.44E-01	Artery_Tibial
ALCP	ENSG00000108349.16	CASC3	0.93	0.01	3.52E-01	0.00	0.13	1.15E-16	35	73	73	7.44E-01	Artery_Tibial
ALCP	ENSG00000205863.10	C1QTNF9B	-0.93	-0.02	3.52E-01	0.00	0.07	1.83E-08	1	4	4	7.44E-01	Artery_Tibial
ALCP	ENSG00000069020.18	MAST4	-0.93	-0.01	3.52E-01	0.01	0.16	5.74E-20	6	10	10	7.44E-01	Artery_Tibial
ALCP	ENSG00000068079.7	IFI35	-0.93	-0.01	3.52E-01	0.00	0.05	4.37E-07	7	16	16	7.44E-01	Artery_Tibial
ALCP	ENSG00000132824.13	SERINC3	-0.93	-0.06	3.52E-01	0.00	0.15	3.75E-18	5	8	8	7.45E-01	Artery_Tibial
ALCP	ENSG00000183250.11	LINC01547	-0.93	-0.02	3.53E-01	0.00	0.07	5.23E-09	8	32	32	7.45E-01	Artery_Tibial
ALCP	ENSG00000119138.4	KLF9	0.93	0.08	3.53E-01	0.00	0.01	1.87E-02	5	14	14	7.45E-01	Artery_Tibial
ALCP	ENSG00000120805.13	ARL1	-0.93	-0.18	3.53E-01	0.00	0.19	1.77E-23	5	15	15	7.45E-01	Artery_Tibial
ALCP	ENSG00000166747.12	AP1G1	-0.93	-0.02	3.54E-01	0.00	0.06	3.01E-08	9	24	24	7.47E-01	Artery_Tibial
ALCP	ENSG00000103966.10	EHD4	-0.93	-0.04	3.54E-01	0.00	0.09	7.64E-11	10	31	31	7.48E-01	Artery_Tibial
ALCP	ENSG00000133243.8	BTBD2	-0.93	-0.01	3.54E-01	0.01	0.14	3.74E-17	22	43	43	7.48E-01	Artery_Tibial
ALCP	ENSG00000100031.18	GGT1	0.93	0.02	3.55E-01	0.00	0.02	2.31E-03	15	40	40	7.48E-01	Artery_Tibial
ALCP	ENSG00000197629.5	MPEG1	0.92	0.04	3.55E-01	0.00	0.01	2.79E-02	8	10	10	7.49E-01	Artery_Tibial
ALCP	ENSG00000158747.13	NBL1	0.92	0.03	3.55E-01	0.00	0.12	4.60E-15	12	39	39	7.49E-01	Artery_Tibial
ALCP	ENSG00000111711.9	GOLT1B	-0.92	-0.13	3.55E-01	0.00	0.06	9.96E-08	5	15	15	7.49E-01	Artery_Tibial
ALCP	ENSG00000160213.6	CSTB	0.92	0.01	3.56E-01	0.00	0.35	5.76E-50	3	18	18	7.49E-01	Artery_Tibial
ALCP	ENSG00000091513.14	TF	0.92	0.01	3.56E-01	0.00	0.01	2.62E-02	6	6	6	7.49E-01	Artery_Tibial
ALCP	ENSG00000174574.15	AKIRIN1	-0.92	-0.29	3.56E-01	0.00	0.01	1.20E-02	1	9	9	7.49E-01	Artery_Tibial
ALCP	ENSG00000105357.15	MYH14	-0.92	-0.01	3.56E-01	0.02	0.11	2.41E-13	24	47	47	7.49E-01	Artery_Tibial
ALCP	ENSG00000111859.16	NEDD9	0.92	0.03	3.56E-01	0.00	0.04	2.43E-05	11	16	16	7.49E-01	Artery_Tibial
ALCP	ENSG00000128185.9	DGCR6L	0.92	0.19	3.56E-01	0.00	0.33	6.97E-45	2	7	7	7.49E-01	Artery_Tibial
ALCP	ENSG00000167637.16	ZNF283	0.92	0.01	3.57E-01	0.01	0.11	3.88E-13	11	13	13	7.50E-01	Artery_Tibial
ALCP	ENSG00000167535.7	CACNB3	0.92	0.01	3.57E-01	0.01	0.12	1.06E-14	16	32	32	7.50E-01	Artery_Tibial
ALCP	ENSG00000250508.1	RP11-757G1.6	0.92	0.01	3.57E-01	0.01	0.25	1.08E-32	8	12	12	7.50E-01	Artery_Tibial
ALCP	ENSG00000135299.16	ANKRD6	0.92	0.03	3.57E-01	0.00	0.05	3.52E-07	13	35	35	7.50E-01	Artery_Tibial
ALCP	ENSG00000109472.13	CPE	-0.92	-0.02	3.57E-01	0.00	0.05	9.25E-07	35	38	38	7.50E-01	Artery_Tibial
ALCP	ENSG00000078674.17	PCM1	-0.92	-0.01	3.57E-01	0.00	0.23	5.62E-30	22	35	35	7.50E-01	Artery_Tibial
ALCP	ENSG00000153130.17	SCOC	-0.92	-0.02	3.57E-01	0.00	0.10	7.45E-13	40	43	43	7.50E-01	Artery_Tibial
ALCP	ENSG00000197619.13	ZNF615	-0.92	-0.03	3.57E-01	0.00	0.02	1.60E-03	18	18	18	7.50E-01	Artery_Tibial
ALCP	ENSG00000180096.11	1-Sep	-0.92	-0.01	3.57E-01	0.01	0.18	7.29E-22	12	17	17	7.50E-01	Artery_Tibial
ALCP	ENSG00000162913.9	C1orf145	-0.92	-0.01	3.57E-01	0.00	0.04	6.87E-06	13	33	33	7.50E-01	Artery_Tibial
ALCP	ENSG00000140391.14	TSPAN3	-0.92	-0.01	3.58E-01	0.00	0.11	2.11E-13	16	22	22	7.50E-01	Artery_Tibial
ALCP	ENSG00000167969.12	ECI1	0.92	0.01	3.58E-01	0.01	0.11	2.98E-14	10	30	30	7.50E-01	Artery_Tibial
ALCP	ENSG00000125249.6	RAP2A	0.92	0.02	3.58E-01	0.00	0.31	6.86E-43	16	38	38	7.50E-01	Artery_Tibial
ALCP	ENSG00000149231.11	CCDC82	0.92	0.00	3.58E-01	0.16	0.62	5.20E-116	11	15	15	7.50E-01	Artery_Tibial
ALCP	ENSG00000272463.1	RP11-532F6.3	-0.92	-0.02	3.58E-01	0.00	0.37	2.31E-53	27	50	50	7.50E-01	Artery_Tibial
ALCP	ENSG00000183628.12	DGCR6	-0.92	-0.01	3.58E-01	0.01	0.07	6.89E-09	11	21	21	7.50E-01	Artery_Tibial
ALCP	ENSG00000184203.7	PPP1R2	-0.92	-0.04	3.58E-01	0.00	0.15	2.35E-18	5	26	26	7.50E-01	Artery_Tibial
ALCP	ENSG00000155816.19	FMN2	0.92	0.03	3.58E-01	0.00	0.02	9.92E-04	5	16	16	7.50E-01	Artery_Tibial
ALCP	ENSG00000164404.8	GDF9	-0.92	-0.04	3.59E-01	0.00	0.15	2.13E-18	5	15	15	7.50E-01	Artery_Tibial
ALCP	ENSG00000060642.10	PIGV	0.92	0.02	3.59E-01	0.00	0.06	9.03E-08	30	37	37	7.50E-01	Artery_Tibial
ALCP	ENSG00000082175.14	PGR	-0.92	-0.01	3.59E-01	0.01	0.36	1.06E-50	14	21	21	7.50E-01	Artery_Tibial
ALCP	ENSG00000121410.11	A1BG	0.92	0.12	3.59E-01	0.00	0.23	5.68E-30	6	19	19	7.50E-01	Artery_Tibial
ALCP	ENSG00000261220.2	RP11-629O1.2	0.92	0.06	3.59E-01	0.00	0.01	1.81E-02	6	16	16	7.50E-01	Artery_Tibial
ALCP	ENSG00000137500.9	CCDC90B	0.92	0.01	3.59E-01	0.02	0.54	1.44E-89	18	28	28	7.50E-01	Artery_Tibial
ALCP	ENSG00000183617.4	MRPL54	0.92	0.00	3.59E-01	0.05	0.50	1.41E-79	11	34	34	7.51E-01	Artery_Tibial
ALCP	ENSG00000134802.17	SLC43A3	-0.92	-0.02	3.59E-01	0.00	0.01	1.80E-02	26	35	35	7.51E-01	Artery_Tibial
ALCP	ENSG00000169035.11	KLK7	0.92	0.01	3.59E-01	0.00	0.02	1.01E-03	10	15	15	7.51E-01	Artery_Tibial
ALCP	ENSG00000142252.10	GEMIN7	0.92	0.01	3.59E-01	0.01	0.14	1.10E-17	36	62	62	7.51E-01	Artery_Tibial
ALCP	ENSG00000179950.13	PUF60	0.92	0.05	3.59E-01	0.00	0.02	7.27E-03	3	7	7	7.51E-01	Artery_Tibial
ALCP	ENSG00000271303.1	SRXN1	-0.92	-0.08	3.60E-01	0.00	0.01	1.74E-02	6	19	19	7.51E-01	Artery_Tibial
ALCP	ENSG00000161010.14	MRNIP	-0.92	0.00	3.60E-01	0.03	0.35	1.21E-49	32	49	49	7.51E-01	Artery_Tibial
ALCP	ENSG00000117222.13	RBBP5	0.92	0.02	3.60E-01	0.00	0.02	8.59E-04	14	18	18	7.51E-01	Artery_Tibial
ALCP	ENSG00000237989.1	LINC01679	-0.92	-0.07	3.60E-01	0.00	0.14	1.08E-16	1	13	13	7.51E-01	Artery_Tibial
ALCP	ENSG00000204334.7	ERICH2	-0.92	-0.01	3.60E-01	0.01	0.14	2.47E-17	22	34	34	7.51E-01	Artery_Tibial
ALCP	ENSG00000055208.18	TAB2	0.91	0.05	3.61E-01	0.00	0.03	4.35E-04	4	9	9	7.52E-01	Artery_Tibial
ALCP	ENSG00000151148.13	UBE3B	0.91	0.01	3.61E-01	0.01	0.15	1.24E-18	7	23	23	7.52E-01	Artery_Tibial
ALCP	ENSG00000141448.8	GATA6	0.91	0.03	3.61E-01	0.00	0.01	1.89E-02	6	19	19	7.52E-01	Artery_Tibial
ALCP	ENSG00000058335.15	RASGRF1	-0.91	-0.02	3.61E-01	0.00	0.04	4.14E-06	22	47	47	7.52E-01	Artery_Tibial
ALCP	ENSG00000065559.14	MAP2K4	-0.91	-0.27	3.61E-01	0.00	0.05	3.28E-07	2	11	11	7.52E-01	Artery_Tibial
ALCP	ENSG00000158089.14	GALNT14	0.91	0.02	3.61E-01	0.00	0.12	2.86E-15	10	29	29	7.52E-01	Artery_Tibial
ALCP	ENSG00000203364.2	RP11-370F5.4	-0.91	0.00	3.61E-01	0.03	0.16	1.31E-19	20	48	48	7.53E-01	Artery_Tibial
ALCP	ENSG00000079134.11	THOC1	0.91	0.02	3.62E-01	0.00	0.04	3.59E-05	13	53	53	7.53E-01	Artery_Tibial
ALCP	ENSG00000272970.1	RP11-329B9.4	-0.91	-0.02	3.62E-01	0.00	0.07	2.89E-09	14	22	22	7.53E-01	Artery_Tibial
ALCP	ENSG00000148344.10	PTGES	0.91	0.06	3.62E-01	0.00	0.01	1.11E-02	4	12	12	7.53E-01	Artery_Tibial
ALCP	ENSG00000118402.5	ELOVL4	0.91	0.05	3.62E-01	0.00	0.12	8.73E-15	21	27	27	7.53E-01	Artery_Tibial
ALCP	ENSG00000130511.15	SSBP4	0.91	0.04	3.62E-01	0.00	0.05	9.11E-07	7	28	28	7.53E-01	Artery_Tibial
ALCP	ENSG00000105173.13	CCNE1	-0.91	-0.24	3.62E-01	0.00	0.10	7.39E-12	7	11	11	7.53E-01	Artery_Tibial
ALCP	ENSG00000105404.10	RABAC1	0.91	0.04	3.62E-01	0.00	0.05	2.08E-06	2	7	7	7.53E-01	Artery_Tibial
ALCP	ENSG00000027001.9	MIPEP	0.91	0.04	3.62E-01	0.00	0.05	3.85E-06	2	7	7	7.53E-01	Artery_Tibial
ALCP	ENSG00000185627.17	PSMD13	-0.91	-0.02	3.62E-01	0.00	0.14	1.17E-16	4	11	11	7.53E-01	Artery_Tibial
ALCP	ENSG00000113593.11	PPWD1	0.91	0.01	3.63E-01	0.02	0.22	7.70E-29	44	61	61	7.53E-01	Artery_Tibial
ALCP	ENSG00000198663.16	C6orf89	0.91	0.03	3.63E-01	0.00	0.02	3.38E-03	7	11	11	7.54E-01	Artery_Tibial
ALCP	ENSG00000274245.1	RP11-357P18.2	-0.91	0.00	3.63E-01	0.04	0.08	8.61E-11	32	94	94	7.54E-01	Artery_Tibial
ALCP	ENSG00000163807.5	KIAA1143	0.91	0.00	3.63E-01	0.03	0.32	6.49E-43	17	30	30	7.54E-01	Artery_Tibial
ALCP	ENSG00000177098.8	SCN4B	-0.91	-0.01	3.63E-01	0.00	0.13	2.51E-16	20	35	35	7.54E-01	Artery_Tibial
ALCP	ENSG00000069188.16	SDK2	-0.91	-0.02	3.63E-01	0.00	0.24	2.07E-31	5	26	26	7.54E-01	Artery_Tibial
ALCP	ENSG00000234409.6	CCDC188	0.91	0.04	3.63E-01	0.00	0.13	1.22E-16	6	20	20	7.54E-01	Artery_Tibial
ALCP	ENSG00000106631.8	MYL7	-0.91	-0.02	3.64E-01	0.00	0.02	9.95E-04	2	5	5	7.54E-01	Artery_Tibial
ALCP	ENSG00000138650.8	PCDH10	-0.91	-0.04	3.64E-01	0.00	0.02	6.58E-04	4	6	6	7.54E-01	Artery_Tibial
ALCP	ENSG00000260633.1	RP11-375I20.6	0.91	0.00	3.64E-01	0.10	0.43	3.42E-63	18	23	23	7.54E-01	Artery_Tibial
ALCP	ENSG00000167840.13	ZNF232	0.91	0.01	3.64E-01	0.06	0.25	1.70E-32	9	45	45	7.54E-01	Artery_Tibial
ALCP	ENSG00000116703.13	PDC	0.90	0.01	3.66E-01	0.01	0.06	2.60E-07	15	18	18	7.57E-01	Artery_Tibial
ALCP	ENSG00000084463.7	WBP11	0.90	0.07	3.66E-01	0.00	0.09	2.26E-11	3	13	13	7.57E-01	Artery_Tibial
ALCP	ENSG00000123243.14	ITIH5	-0.90	-0.01	3.66E-01	0.00	0.03	1.12E-04	53	103	103	7.57E-01	Artery_Tibial
ALCP	ENSG00000272087.1	RP11-379F4.7	-0.90	-0.01	3.66E-01	0.01	0.02	3.90E-03	26	33	33	7.57E-01	Artery_Tibial
ALCP	ENSG00000167799.9	NUDT8	0.90	0.01	3.66E-01	0.02	0.14	1.76E-17	13	34	34	7.57E-01	Artery_Tibial
ALCP	ENSG00000063660.8	GPC1	0.90	0.03	3.66E-01	0.00	0.06	3.77E-08	14	36	36	7.57E-01	Artery_Tibial
ALCP	ENSG00000165474.5	GJB2	-0.90	-0.01	3.66E-01	0.01	0.04	8.19E-06	6	7	7	7.57E-01	Artery_Tibial
ALCP	ENSG00000005075.15	POLR2J	-0.90	-0.08	3.66E-01	0.00	0.11	7.51E-14	1	8	8	7.57E-01	Artery_Tibial
ALCP	ENSG00000177839.6	PCDHB9	0.90	0.00	3.66E-01	0.08	0.32	1.16E-42	60	90	90	7.57E-01	Artery_Tibial
ALCP	ENSG00000138193.15	PLCE1	-0.90	-0.02	3.67E-01	0.00	0.14	2.63E-17	12	23	23	7.58E-01	Artery_Tibial
ALCP	ENSG00000173376.13	NDNF	0.90	0.03	3.67E-01	0.00	0.02	7.34E-03	10	21	21	7.58E-01	Artery_Tibial
ALCP	ENSG00000132286.11	TIMM10B	-0.90	-0.01	3.67E-01	0.01	0.13	5.81E-16	15	22	22	7.58E-01	Artery_Tibial
ALCP	ENSG00000176945.16	MUC20	0.90	0.01	3.67E-01	0.02	0.42	2.39E-62	29	47	47	7.58E-01	Artery_Tibial
ALCP	ENSG00000177595.17	PIDD1	-0.90	-0.03	3.67E-01	0.00	0.11	4.30E-14	18	35	35	7.58E-01	Artery_Tibial
ALCP	ENSG00000123191.14	ATP7B	-0.90	0.00	3.67E-01	0.11	0.41	7.81E-61	7	11	11	7.58E-01	Artery_Tibial
ALCP	ENSG00000136261.14	BZW2	0.90	0.03	3.68E-01	0.00	0.03	5.29E-05	12	34	34	7.58E-01	Artery_Tibial
ALCP	ENSG00000166359.10	WDR88	-0.90	-0.01	3.68E-01	0.01	0.03	5.93E-05	15	27	27	7.58E-01	Artery_Tibial
ALCP	ENSG00000180354.15	MTURN	0.90	0.13	3.68E-01	0.00	0.09	4.27E-11	2	10	10	7.58E-01	Artery_Tibial
ALCP	ENSG00000204438.10	GPANK1	0.90	0.02	3.68E-01	0.00	0.02	3.48E-03	29	59	59	7.58E-01	Artery_Tibial
ALCP	ENSG00000109332.19	UBE2D3	0.90	0.12	3.68E-01	0.00	0.03	3.13E-04	9	33	33	7.58E-01	Artery_Tibial
ALCP	ENSG00000101425.12	BPI	-0.90	0.00	3.68E-01	0.06	0.33	6.10E-44	10	22	22	7.59E-01	Artery_Tibial
ALCP	ENSG00000116031.8	CD207	-0.90	-0.02	3.68E-01	0.00	0.09	6.25E-11	4	14	14	7.59E-01	Artery_Tibial
ALCP	ENSG00000137274.12	BPHL	-0.90	-0.06	3.68E-01	0.00	0.08	2.02E-10	15	47	47	7.59E-01	Artery_Tibial
ALCP	ENSG00000151150.21	ANK3	0.90	0.01	3.68E-01	0.01	0.06	9.34E-08	18	24	24	7.59E-01	Artery_Tibial
ALCP	ENSG00000110074.10	FOXRED1	0.90	0.00	3.69E-01	0.03	0.46	6.55E-71	25	57	57	7.59E-01	Artery_Tibial
ALCP	ENSG00000261115.5	TMEM178B	-0.90	-0.01	3.69E-01	0.01	0.04	1.93E-05	38	62	62	7.59E-01	Artery_Tibial
ALCP	ENSG00000203722.7	RAET1G	0.90	0.02	3.69E-01	0.00	0.04	1.51E-05	7	13	13	7.59E-01	Artery_Tibial
ALCP	ENSG00000269973.1	RP11-95D17.1	-0.90	-0.01	3.69E-01	0.01	0.14	3.34E-17	6	15	15	7.59E-01	Artery_Tibial
ALCP	ENSG00000183624.13	HMCES	-0.90	-0.04	3.69E-01	0.00	0.02	7.62E-03	11	22	22	7.59E-01	Artery_Tibial
ALCP	ENSG00000242715.7	CCDC169	0.90	0.02	3.69E-01	0.00	0.12	5.34E-15	33	58	58	7.59E-01	Artery_Tibial
ALCP	ENSG00000144320.13	LNPK	0.90	0.02	3.69E-01	0.00	0.24	2.29E-30	18	41	41	7.59E-01	Artery_Tibial
ALCP	ENSG00000138785.14	INTS12	-0.90	-0.02	3.70E-01	0.00	0.03	1.03E-04	33	41	41	7.59E-01	Artery_Tibial
ALCP	ENSG00000227471.8	AKR1B15	-0.90	-0.01	3.70E-01	0.00	0.02	1.02E-03	16	27	27	7.59E-01	Artery_Tibial
ALCP	ENSG00000085465.12	OVGP1	0.90	0.02	3.70E-01	0.00	0.17	7.32E-21	22	39	39	7.60E-01	Artery_Tibial
ALCP	ENSG00000276851.1	RP5-875H18.9	0.90	0.01	3.70E-01	0.01	0.04	8.24E-06	14	24	24	7.60E-01	Artery_Tibial
ALCP	ENSG00000278743.1	RP11-707G18.1	0.90	0.02	3.70E-01	0.00	0.03	1.41E-04	2	4	4	7.60E-01	Artery_Tibial
ALCP	ENSG00000197766.7	CFD	0.90	0.07	3.70E-01	0.00	0.02	7.51E-03	5	14	14	7.60E-01	Artery_Tibial
ALCP	ENSG00000162980.16	ARL5A	0.90	0.03	3.70E-01	0.00	0.01	9.82E-03	20	29	29	7.60E-01	Artery_Tibial
ALCP	ENSG00000227078.1	LINC02094	-0.90	-0.02	3.70E-01	0.00	0.09	1.00E-11	16	41	41	7.60E-01	Artery_Tibial
ALCP	ENSG00000107938.17	EDRF1	-0.90	-0.01	3.70E-01	0.00	0.02	2.01E-03	25	42	42	7.60E-01	Artery_Tibial
ALCP	ENSG00000154122.12	ANKH	0.90	0.02	3.70E-01	0.00	0.04	1.16E-05	7	12	12	7.60E-01	Artery_Tibial
ALCP	ENSG00000158220.13	ESYT3	0.90	0.01	3.71E-01	0.01	0.02	3.53E-03	15	26	26	7.60E-01	Artery_Tibial
ALCP	ENSG00000174236.3	REP15	0.90	0.01	3.71E-01	0.01	0.01	3.03E-02	15	35	35	7.60E-01	Artery_Tibial
ALCP	ENSG00000133433.10	GSTT2B	0.89	0.01	3.71E-01	0.01	0.65	6.42E-126	30	55	55	7.60E-01	Artery_Tibial
ALCP	ENSG00000155099.7	TMEM55A	0.89	0.05	3.71E-01	0.00	0.03	1.10E-04	5	13	13	7.60E-01	Artery_Tibial
ALCP	ENSG00000101361.16	NOP56	0.89	0.01	3.71E-01	0.00	0.13	1.61E-16	10	32	32	7.60E-01	Artery_Tibial
ALCP	ENSG00000136152.14	COG3	-0.89	-0.01	3.71E-01	0.01	0.09	5.94E-11	17	17	17	7.60E-01	Artery_Tibial
ALCP	ENSG00000204228.3	HSD17B8	0.89	0.01	3.71E-01	0.02	0.19	4.70E-24	22	22	22	7.60E-01	Artery_Tibial
ALCP	ENSG00000132749.10	TESMIN	-0.89	-0.01	3.71E-01	0.00	0.06	2.15E-07	11	24	24	7.60E-01	Artery_Tibial
ALCP	ENSG00000243156.7	MICAL3	-0.89	-0.18	3.71E-01	0.00	0.02	1.08E-03	2	9	9	7.60E-01	Artery_Tibial
ALCP	ENSG00000227057.9	WDR46	0.89	0.01	3.72E-01	0.00	0.07	5.36E-09	13	19	19	7.60E-01	Artery_Tibial
ALCP	ENSG00000139044.10	B4GALNT3	0.89	0.04	3.72E-01	0.00	0.48	2.57E-75	3	20	20	7.60E-01	Artery_Tibial
ALCP	ENSG00000140443.13	IGF1R	-0.89	-0.02	3.72E-01	0.00	0.06	7.92E-08	23	48	48	7.60E-01	Artery_Tibial
ALCP	ENSG00000136531.15	SCN2A	0.89	0.02	3.72E-01	0.00	0.04	3.99E-06	22	32	32	7.60E-01	Artery_Tibial
ALCP	ENSG00000141219.15	C17orf80	-0.89	-0.01	3.72E-01	0.01	0.13	3.77E-16	14	18	18	7.60E-01	Artery_Tibial
ALCP	ENSG00000232855.6	AF131217.1	0.89	0.01	3.72E-01	0.01	0.09	5.24E-11	22	41	41	7.60E-01	Artery_Tibial
ALCP	ENSG00000145246.13	ATP10D	-0.89	-0.01	3.72E-01	0.00	0.14	1.43E-17	24	65	65	7.60E-01	Artery_Tibial
ALCP	ENSG00000270039.1	RP11-571M6.17	-0.89	-0.01	3.72E-01	0.01	0.05	1.05E-06	21	30	30	7.60E-01	Artery_Tibial
ALCP	ENSG00000241837.6	ATP5O	-0.89	-0.03	3.73E-01	0.00	0.02	1.35E-03	21	29	29	7.60E-01	Artery_Tibial
ALCP	ENSG00000130313.6	PGLS	-0.89	-0.03	3.73E-01	0.00	0.07	1.03E-08	2	5	5	7.60E-01	Artery_Tibial
ALCP	ENSG00000110063.8	DCPS	0.89	0.02	3.73E-01	0.00	0.08	1.69E-09	25	61	61	7.60E-01	Artery_Tibial
ALCP	ENSG00000226266.6	AC009961.3	0.89	0.00	3.73E-01	0.04	0.15	5.40E-19	35	54	54	7.60E-01	Artery_Tibial
ALCP	ENSG00000248746.5	ACTN3	-0.89	-0.01	3.73E-01	0.03	0.18	4.85E-22	16	23	23	7.60E-01	Artery_Tibial
ALCP	ENSG00000277494.1	GPIHBP1	-0.89	-0.04	3.73E-01	0.00	0.03	6.98E-05	2	5	5	7.60E-01	Artery_Tibial
ALCP	ENSG00000175287.18	PHYHD1	-0.89	-0.01	3.73E-01	0.01	0.14	8.39E-17	14	34	34	7.60E-01	Artery_Tibial
ALCP	ENSG00000144476.5	ACKR3	-0.89	-0.01	3.73E-01	0.00	0.05	4.49E-07	28	39	39	7.60E-01	Artery_Tibial
ALCP	ENSG00000198108.3	CHSY3	0.89	0.01	3.73E-01	0.00	0.03	1.28E-04	13	22	22	7.60E-01	Artery_Tibial
ALCP	ENSG00000176788.8	BASP1	0.89	0.02	3.73E-01	0.00	0.02	6.31E-03	14	35	35	7.60E-01	Artery_Tibial
ALCP	ENSG00000203730.2	TEDDM1	0.89	0.02	3.73E-01	0.00	0.02	1.08E-03	26	36	36	7.60E-01	Artery_Tibial
ALCP	ENSG00000140398.13	NEIL1	0.89	0.02	3.74E-01	0.00	0.07	1.68E-09	18	32	32	7.61E-01	Artery_Tibial
ALCP	ENSG00000134852.14	CLOCK	-0.89	-0.09	3.74E-01	0.00	0.04	5.91E-06	2	7	7	7.61E-01	Artery_Tibial
ALCP	ENSG00000110315.6	RNF141	-0.89	-0.38	3.74E-01	0.00	0.02	1.20E-03	3	14	14	7.61E-01	Artery_Tibial
ALCP	ENSG00000167447.12	SMG8	0.89	0.08	3.74E-01	0.00	0.03	1.14E-04	1	5	5	7.61E-01	Artery_Tibial
ALCP	ENSG00000089063.14	TMEM230	0.89	0.02	3.74E-01	0.00	0.33	1.81E-44	16	70	70	7.61E-01	Artery_Tibial
ALCP	ENSG00000113407.13	TARS	-0.89	-0.08	3.74E-01	0.00	0.02	6.63E-03	4	24	24	7.61E-01	Artery_Tibial
ALCP	ENSG00000174775.16	HRAS	0.89	0.01	3.74E-01	0.02	0.26	2.68E-34	14	28	28	7.61E-01	Artery_Tibial
ALCP	ENSG00000137672.12	TRPC6	0.89	0.02	3.74E-01	0.00	0.07	7.66E-09	19	33	33	7.61E-01	Artery_Tibial
ALCP	ENSG00000132613.14	MTSS1L	-0.89	-0.03	3.75E-01	0.00	0.01	2.73E-02	18	39	39	7.61E-01	Artery_Tibial
ALCP	ENSG00000177465.4	ACOT4	0.89	0.01	3.75E-01	0.01	0.05	7.16E-07	11	27	27	7.61E-01	Artery_Tibial
ALCP	ENSG00000159658.10	EFCAB14	0.89	0.22	3.75E-01	0.00	0.14	6.68E-18	1	8	8	7.61E-01	Artery_Tibial
ALCP	ENSG00000158006.13	PAFAH2	0.89	0.11	3.75E-01	0.00	0.01	1.28E-02	3	13	13	7.61E-01	Artery_Tibial
ALCP	ENSG00000130363.11	RSPH3	0.89	0.00	3.75E-01	0.04	0.28	5.55E-37	49	51	51	7.61E-01	Artery_Tibial
ALCP	ENSG00000272236.1	XXbac-BPG170G13.32	0.89	0.01	3.75E-01	0.02	0.07	6.09E-09	9	12	12	7.61E-01	Artery_Tibial
ALCP	ENSG00000110218.8	PANX1	-0.89	-0.01	3.75E-01	0.01	0.14	4.73E-17	22	42	42	7.61E-01	Artery_Tibial
ALCP	ENSG00000167280.16	ENGASE	0.89	0.06	3.75E-01	0.00	0.22	9.39E-28	8	24	24	7.61E-01	Artery_Tibial
ALCP	ENSG00000113716.12	HMGXB3	0.89	0.01	3.76E-01	0.00	0.28	3.97E-36	12	24	24	7.61E-01	Artery_Tibial
ALCP	ENSG00000169738.7	DCXR	0.89	0.01	3.76E-01	0.03	0.34	6.96E-47	15	30	30	7.61E-01	Artery_Tibial
ALCP	ENSG00000172938.3	MRGPRD	0.89	0.01	3.76E-01	0.02	0.19	1.20E-24	8	15	15	7.61E-01	Artery_Tibial
ALCP	ENSG00000225791.6	TRAM2-AS1	-0.89	-0.05	3.76E-01	0.00	0.01	7.97E-03	4	13	13	7.61E-01	Artery_Tibial
ALCP	ENSG00000081087.14	OSTM1	-0.89	-0.02	3.76E-01	0.00	0.11	2.81E-13	12	24	24	7.62E-01	Artery_Tibial
ALCP	ENSG00000135297.15	MTO1	0.88	0.02	3.76E-01	0.00	0.09	1.73E-11	9	14	14	7.62E-01	Artery_Tibial
ALCP	ENSG00000134748.12	PRPF38A	-0.88	-0.01	3.77E-01	0.01	0.12	1.29E-14	28	49	49	7.63E-01	Artery_Tibial
ALCP	ENSG00000239941.1	RP11-246A10.1	-0.88	-0.03	3.77E-01	0.00	0.02	4.75E-03	9	15	15	7.63E-01	Artery_Tibial
ALCP	ENSG00000109775.10	UFSP2	0.88	0.00	3.77E-01	0.05	0.43	1.18E-62	15	36	36	7.63E-01	Artery_Tibial
ALCP	ENSG00000000460.16	C1orf112	0.88	0.03	3.77E-01	0.00	0.02	5.20E-03	3	8	8	7.63E-01	Artery_Tibial
ALCP	ENSG00000024048.10	UBR2	0.88	0.02	3.77E-01	0.00	0.07	1.10E-08	10	13	13	7.63E-01	Artery_Tibial
ALCP	ENSG00000104728.15	ARHGEF10	-0.88	-0.02	3.77E-01	0.00	0.06	2.30E-07	18	51	51	7.63E-01	Artery_Tibial
ALCP	ENSG00000122035.6	RASL11A	-0.88	-0.01	3.77E-01	0.00	0.08	1.12E-10	18	44	44	7.63E-01	Artery_Tibial
ALCP	ENSG00000161542.16	PRPSAP1	-0.88	-0.01	3.78E-01	0.00	0.10	1.53E-12	21	35	35	7.63E-01	Artery_Tibial
ALCP	ENSG00000122877.15	EGR2	-0.88	-0.02	3.78E-01	0.00	0.02	7.93E-03	26	47	47	7.63E-01	Artery_Tibial
ALCP	ENSG00000163468.14	CCT3	-0.88	-0.05	3.78E-01	0.00	0.20	4.59E-25	16	42	42	7.63E-01	Artery_Tibial
ALCP	ENSG00000149243.15	KLHL35	-0.88	-0.02	3.78E-01	0.00	0.07	7.21E-09	3	5	5	7.63E-01	Artery_Tibial
ALCP	ENSG00000100380.13	ST13	0.88	0.04	3.78E-01	0.00	0.03	1.67E-04	10	29	29	7.64E-01	Artery_Tibial
ALCP	ENSG00000215644.9	GCGR	-0.88	-0.01	3.78E-01	0.01	0.04	3.47E-05	16	54	54	7.64E-01	Artery_Tibial
ALCP	ENSG00000162433.14	AK4	-0.88	-0.03	3.78E-01	0.00	0.19	8.75E-24	18	37	37	7.64E-01	Artery_Tibial
ALCP	ENSG00000054611.13	TBC1D22A	0.88	0.01	3.79E-01	0.00	0.09	2.13E-11	30	66	66	7.64E-01	Artery_Tibial
ALCP	ENSG00000092098.16	RNF31	0.88	0.20	3.79E-01	0.00	0.03	5.64E-05	3	10	10	7.64E-01	Artery_Tibial
ALCP	ENSG00000213190.3	MLLT11	0.88	0.02	3.79E-01	0.00	0.03	1.87E-04	2	6	6	7.64E-01	Artery_Tibial
ALCP	ENSG00000277147.4	LINC00869	-0.88	-0.01	3.79E-01	0.01	0.03	5.21E-04	15	43	43	7.64E-01	Artery_Tibial
ALCP	ENSG00000128591.15	FLNC	0.88	0.02	3.79E-01	0.00	0.02	7.22E-03	27	41	41	7.64E-01	Artery_Tibial
ALCP	ENSG00000276791.1	CTD-2270P14.5	-0.88	0.00	3.80E-01	0.03	0.42	7.58E-62	7	24	24	7.65E-01	Artery_Tibial
ALCP	ENSG00000250048.2	LINC00603	0.88	0.01	3.80E-01	0.00	0.04	2.69E-05	19	42	42	7.65E-01	Artery_Tibial
ALCP	ENSG00000182674.5	KCNB2	-0.88	-0.09	3.80E-01	0.00	0.03	2.36E-04	11	32	32	7.65E-01	Artery_Tibial
ALCP	ENSG00000127328.21	RAB3IP	-0.88	-0.01	3.80E-01	0.01	0.19	6.64E-24	30	49	49	7.65E-01	Artery_Tibial
ALCP	ENSG00000164118.12	CEP44	-0.88	-0.04	3.80E-01	0.00	0.17	7.02E-21	2	12	12	7.65E-01	Artery_Tibial
ALCP	ENSG00000185946.15	RNPC3	0.88	0.05	3.80E-01	0.00	0.05	5.03E-07	5	14	14	7.65E-01	Artery_Tibial
ALCP	ENSG00000146005.3	PSD2	0.88	0.02	3.80E-01	0.00	0.02	9.79E-04	9	17	17	7.65E-01	Artery_Tibial
ALCP	ENSG00000174586.10	ZNF497	0.88	0.22	3.80E-01	0.00	0.14	8.91E-18	3	24	24	7.65E-01	Artery_Tibial
ALCP	ENSG00000180817.11	PPA1	-0.88	0.00	3.81E-01	0.03	0.57	1.91E-99	9	16	16	7.65E-01	Artery_Tibial
ALCP	ENSG00000224177.6	LINC00570	0.88	0.04	3.81E-01	0.00	0.04	6.22E-06	32	53	53	7.65E-01	Artery_Tibial
ALCP	ENSG00000069974.15	RAB27A	0.88	0.02	3.81E-01	0.00	0.05	1.41E-06	15	30	30	7.65E-01	Artery_Tibial
ALCP	ENSG00000215045.8	GRID2IP	0.88	0.02	3.81E-01	0.00	0.07	1.73E-08	11	20	20	7.65E-01	Artery_Tibial
ALCP	ENSG00000139832.4	RAB20	0.88	0.03	3.81E-01	0.00	0.06	7.56E-08	13	35	35	7.65E-01	Artery_Tibial
ALCP	ENSG00000164081.12	TEX264	0.88	0.00	3.81E-01	0.03	0.29	8.94E-39	20	28	28	7.65E-01	Artery_Tibial
ALCP	ENSG00000173272.15	MZT2A	0.88	0.01	3.81E-01	0.01	0.26	1.41E-33	15	31	31	7.65E-01	Artery_Tibial
ALCP	ENSG00000153214.9	TMEM87B	-0.88	-0.01	3.81E-01	0.00	0.13	1.74E-15	26	38	38	7.65E-01	Artery_Tibial
ALCP	ENSG00000047346.12	FAM214A	-0.88	-0.04	3.81E-01	0.00	0.04	9.84E-06	27	31	31	7.65E-01	Artery_Tibial
ALCP	ENSG00000118526.6	TCF21	-0.88	-0.01	3.81E-01	0.00	0.07	8.72E-09	9	18	18	7.65E-01	Artery_Tibial
ALCP	ENSG00000166664.13	CHRFAM7A	-0.87	0.00	3.82E-01	0.03	0.31	1.25E-40	11	32	32	7.65E-01	Artery_Tibial
ALCP	ENSG00000130684.13	ZNF337	0.87	0.01	3.82E-01	0.01	0.07	8.02E-09	44	67	67	7.65E-01	Artery_Tibial
ALCP	ENSG00000104524.13	PYCRL	-0.87	-0.03	3.82E-01	0.00	0.04	4.04E-05	6	21	21	7.65E-01	Artery_Tibial
ALCP	ENSG00000154001.13	PPP2R5E	0.87	0.01	3.82E-01	0.01	0.15	5.33E-18	11	13	13	7.65E-01	Artery_Tibial
ALCP	ENSG00000152931.7	PART1	-0.87	-0.22	3.82E-01	0.00	0.04	6.12E-06	3	23	23	7.65E-01	Artery_Tibial
ALCP	ENSG00000178201.4	VN1R1	-0.87	-0.03	3.82E-01	0.00	0.06	4.83E-08	10	21	21	7.65E-01	Artery_Tibial
ALCP	ENSG00000048405.9	ZNF800	0.87	0.05	3.82E-01	0.00	0.02	3.81E-03	7	24	24	7.65E-01	Artery_Tibial
ALCP	ENSG00000105146.12	AURKC	0.87	0.01	3.82E-01	0.00	0.04	1.01E-05	13	14	14	7.65E-01	Artery_Tibial
ALCP	ENSG00000185070.10	FLRT2	0.87	0.03	3.82E-01	0.00	0.06	5.41E-08	4	14	14	7.65E-01	Artery_Tibial
ALCP	ENSG00000177370.4	TIMM22	0.87	0.03	3.82E-01	0.00	0.19	1.55E-23	14	50	50	7.65E-01	Artery_Tibial
ALCP	ENSG00000265808.3	SEC22B	0.87	0.05	3.83E-01	0.00	0.08	3.84E-10	4	14	14	7.65E-01	Artery_Tibial
ALCP	ENSG00000198873.11	GRK5	-0.87	-0.02	3.83E-01	0.00	0.03	5.29E-05	11	17	17	7.65E-01	Artery_Tibial
ALCP	ENSG00000180773.14	SLC36A4	-0.87	-0.04	3.83E-01	0.00	0.04	2.12E-05	7	16	16	7.65E-01	Artery_Tibial
ALCP	ENSG00000137218.10	FRS3	-0.87	-0.41	3.83E-01	0.00	0.09	2.08E-11	1	3	3	7.65E-01	Artery_Tibial
ALCP	ENSG00000243667.6	WDR92	-0.87	-0.01	3.83E-01	0.01	0.08	1.37E-09	32	52	52	7.65E-01	Artery_Tibial
ALCP	ENSG00000177728.16	TMEM94	-0.87	0.00	3.83E-01	0.03	0.26	4.86E-35	30	34	34	7.65E-01	Artery_Tibial
ALCP	ENSG00000184227.7	ACOT1	-0.87	-0.02	3.83E-01	0.01	0.39	2.55E-55	11	33	33	7.65E-01	Artery_Tibial
ALCP	ENSG00000100418.7	DESI1	0.87	0.01	3.83E-01	0.03	0.09	4.79E-11	67	111	111	7.65E-01	Artery_Tibial
ALCP	ENSG00000165502.6	RPL36AL	0.87	0.00	3.83E-01	0.05	0.58	1.81E-102	14	17	17	7.65E-01	Artery_Tibial
ALCP	ENSG00000038219.12	BOD1L1	0.87	0.02	3.83E-01	0.00	0.08	5.39E-11	1	1	1	7.65E-01	Artery_Tibial
ALCP	ENSG00000233967.6	RP11-250B2.3	-0.87	-0.03	3.84E-01	0.00	0.07	1.31E-08	15	25	25	7.65E-01	Artery_Tibial
ALCP	ENSG00000143147.14	GPR161	-0.87	-0.03	3.84E-01	0.00	0.01	2.50E-02	9	21	21	7.65E-01	Artery_Tibial
ALCP	ENSG00000160200.17	CBS	-0.87	0.00	3.84E-01	0.09	0.29	1.34E-38	15	29	29	7.65E-01	Artery_Tibial
ALCP	ENSG00000206562.11	METTL6	0.87	0.99	3.84E-01	0.00	0.10	3.88E-12	1	7	7	7.65E-01	Artery_Tibial
ALCP	ENSG00000122692.8	SMU1	0.87	0.01	3.84E-01	0.01	0.21	2.36E-27	28	66	66	7.65E-01	Artery_Tibial
ALCP	ENSG00000159197.3	KCNE2	-0.87	-0.06	3.84E-01	0.00	0.03	2.92E-04	3	8	8	7.65E-01	Artery_Tibial
ALCP	ENSG00000270547.5	LINC01235	0.87	0.02	3.84E-01	0.00	0.11	1.56E-13	28	44	44	7.65E-01	Artery_Tibial
ALCP	ENSG00000183346.6	C10orf107	-0.87	0.00	3.84E-01	0.13	0.48	1.98E-75	20	25	25	7.66E-01	Artery_Tibial
ALCP	ENSG00000100842.12	EFS	-0.87	-0.02	3.84E-01	0.00	0.02	5.65E-03	19	62	62	7.66E-01	Artery_Tibial
ALCP	ENSG00000141380.13	SS18	0.87	0.15	3.85E-01	0.00	0.03	6.38E-05	7	26	26	7.66E-01	Artery_Tibial
ALCP	ENSG00000099308.10	MAST3	0.87	0.02	3.85E-01	0.00	0.07	1.15E-08	4	4	4	7.66E-01	Artery_Tibial
ALCP	ENSG00000142875.19	PRKACB	0.87	0.04	3.85E-01	0.00	0.06	9.98E-08	15	24	24	7.66E-01	Artery_Tibial
ALCP	ENSG00000069431.11	ABCC9	-0.87	-0.02	3.85E-01	0.00	0.04	4.96E-06	14	20	20	7.66E-01	Artery_Tibial
ALCP	ENSG00000166333.13	ILK	-0.87	-0.08	3.85E-01	0.00	0.12	8.24E-15	4	18	18	7.66E-01	Artery_Tibial
ALCP	ENSG00000115423.18	DNAH6	-0.87	-0.02	3.85E-01	0.00	0.05	2.00E-06	17	31	31	7.66E-01	Artery_Tibial
ALCP	ENSG00000105298.13	CACTIN	-0.87	-0.03	3.85E-01	0.00	0.04	3.96E-06	7	12	12	7.66E-01	Artery_Tibial
ALCP	ENSG00000155304.5	HSPA13	0.87	0.03	3.85E-01	0.00	0.02	1.75E-03	29	30	30	7.66E-01	Artery_Tibial
ALCP	ENSG00000204956.5	PCDHGA1	0.87	0.00	3.85E-01	0.03	0.11	7.93E-15	11	17	17	7.66E-01	Artery_Tibial
ALCP	ENSG00000188487.11	INSC	-0.87	-0.08	3.86E-01	0.00	0.01	8.17E-03	2	3	3	7.67E-01	Artery_Tibial
ALCP	ENSG00000104129.9	DNAJC17	-0.87	-0.01	3.86E-01	0.00	0.02	8.91E-04	26	39	39	7.67E-01	Artery_Tibial
ALCP	ENSG00000109189.12	USP46	0.87	0.01	3.86E-01	0.00	0.02	1.87E-03	22	33	33	7.67E-01	Artery_Tibial
ALCP	ENSG00000168374.10	ARF4	-0.87	-0.02	3.86E-01	0.00	0.08	4.39E-10	14	24	24	7.67E-01	Artery_Tibial
ALCP	ENSG00000175348.10	TMEM9B	-0.87	-0.01	3.86E-01	0.01	0.03	2.91E-04	35	72	72	7.67E-01	Artery_Tibial
ALCP	ENSG00000041802.10	LSG1	0.87	0.06	3.86E-01	0.00	0.49	6.02E-78	6	16	16	7.67E-01	Artery_Tibial
ALCP	ENSG00000135372.8	NAT10	0.87	0.02	3.87E-01	0.00	0.07	2.83E-09	39	65	65	7.67E-01	Artery_Tibial
ALCP	ENSG00000131471.6	AOC3	-0.87	-0.02	3.87E-01	0.00	0.05	2.11E-06	6	11	11	7.67E-01	Artery_Tibial
ALCP	ENSG00000108592.16	FTSJ3	-0.87	0.00	3.87E-01	0.11	0.66	5.53E-131	36	60	60	7.67E-01	Artery_Tibial
ALCP	ENSG00000248508.6	SRP14-AS1	-0.87	0.00	3.87E-01	0.06	0.38	2.56E-53	4	7	7	7.67E-01	Artery_Tibial
ALCP	ENSG00000128536.15	CDHR3	-0.86	0.00	3.87E-01	0.03	0.13	1.54E-16	7	13	13	7.67E-01	Artery_Tibial
ALCP	ENSG00000234465.10	PINLYP	0.86	0.01	3.87E-01	0.01	0.16	1.87E-20	21	41	41	7.67E-01	Artery_Tibial
ALCP	ENSG00000120451.10	SNX19	-0.86	-0.01	3.87E-01	0.02	0.27	9.01E-35	20	21	21	7.67E-01	Artery_Tibial
ALCP	ENSG00000136104.19	RNASEH2B	-0.86	0.00	3.87E-01	0.04	0.41	1.13E-59	56	113	113	7.67E-01	Artery_Tibial
ALCP	ENSG00000164172.18	MOCS2	-0.86	-0.02	3.87E-01	0.00	0.03	1.76E-04	28	33	33	7.67E-01	Artery_Tibial
ALCP	ENSG00000273209.1	RP11-107N15.1	0.86	0.01	3.88E-01	0.01	0.05	2.79E-06	10	14	14	7.67E-01	Artery_Tibial
ALCP	ENSG00000152404.15	CWF19L2	-0.86	-0.01	3.88E-01	0.02	0.21	1.18E-26	38	48	48	7.67E-01	Artery_Tibial
ALCP	ENSG00000099977.13	DDT	-0.86	-0.03	3.88E-01	0.00	0.30	7.69E-41	6	15	15	7.67E-01	Artery_Tibial
ALCP	ENSG00000149499.11	EML3	-0.86	-0.05	3.88E-01	0.00	0.03	2.18E-04	6	26	26	7.67E-01	Artery_Tibial
ALCP	ENSG00000164048.13	ZNF589	0.86	0.00	3.88E-01	0.13	0.48	4.24E-76	33	49	49	7.67E-01	Artery_Tibial
ALCP	ENSG00000213516.9	RBMXL1	0.86	0.01	3.88E-01	0.01	0.16	2.77E-19	10	25	25	7.67E-01	Artery_Tibial
ALCP	ENSG00000186522.14	10-Sep	0.86	0.02	3.88E-01	0.00	0.15	1.91E-18	17	33	33	7.67E-01	Artery_Tibial
ALCP	ENSG00000166796.11	LDHC	-0.86	0.00	3.88E-01	0.19	0.44	2.99E-65	13	24	24	7.67E-01	Artery_Tibial
ALCP	ENSG00000152952.11	PLOD2	0.86	0.06	3.88E-01	0.00	0.06	8.84E-08	6	37	37	7.67E-01	Artery_Tibial
ALCP	ENSG00000111364.15	DDX55	0.86	0.01	3.88E-01	0.01	0.24	2.13E-31	16	60	60	7.67E-01	Artery_Tibial
ALCP	ENSG00000163576.17	EFHB	0.86	0.01	3.88E-01	0.01	0.70	1.42E-149	19	47	47	7.67E-01	Artery_Tibial
ALCP	ENSG00000214293.8	APTR	0.86	0.00	3.88E-01	0.04	0.22	3.39E-28	17	24	24	7.67E-01	Artery_Tibial
ALCP	ENSG00000197253.13	TPSB2	-0.86	-0.13	3.88E-01	0.00	0.12	3.90E-15	1	9	9	7.67E-01	Artery_Tibial
ALCP	ENSG00000157259.6	GATAD1	0.86	0.02	3.89E-01	0.00	0.03	1.47E-04	11	25	25	7.67E-01	Artery_Tibial
ALCP	ENSG00000198168.8	SVIP	0.86	0.02	3.89E-01	0.00	0.36	6.35E-50	19	33	33	7.67E-01	Artery_Tibial
ALCP	ENSG00000186020.12	ZNF529	-0.86	-0.01	3.89E-01	0.01	0.08	4.12E-10	21	35	35	7.67E-01	Artery_Tibial
ALCP	ENSG00000212127.5	TAS2R14	-0.86	0.00	3.89E-01	0.06	0.34	8.71E-47	59	74	74	7.67E-01	Artery_Tibial
ALCP	ENSG00000150594.6	ADRA2A	0.86	0.04	3.89E-01	0.00	0.06	1.79E-07	4	10	10	7.67E-01	Artery_Tibial
ALCP	ENSG00000156261.12	CCT8	-0.86	-0.01	3.89E-01	0.01	0.16	2.34E-19	10	42	42	7.67E-01	Artery_Tibial
ALCP	ENSG00000166963.12	MAP1A	-0.86	-0.02	3.89E-01	0.00	0.02	7.40E-04	9	11	11	7.67E-01	Artery_Tibial
ALCP	ENSG00000258405.9	ZNF578	-0.86	-0.03	3.89E-01	0.00	0.03	2.45E-04	9	26	26	7.68E-01	Artery_Tibial
ALCP	ENSG00000185112.5	FAM43A	0.86	0.03	3.90E-01	0.00	0.03	8.34E-05	5	10	10	7.68E-01	Artery_Tibial
ALCP	ENSG00000155876.5	RRAGA	0.86	0.09	3.90E-01	0.00	0.02	3.84E-03	8	17	17	7.68E-01	Artery_Tibial
ALCP	ENSG00000120322.3	PCDHB8	0.86	0.01	3.90E-01	0.01	0.28	2.30E-37	22	34	34	7.68E-01	Artery_Tibial
ALCP	ENSG00000166261.10	ZNF202	-0.86	-0.05	3.90E-01	0.00	0.04	3.91E-06	14	28	28	7.68E-01	Artery_Tibial
ALCP	ENSG00000183474.15	GTF2H2C	-0.86	-0.01	3.90E-01	0.01	0.07	2.93E-09	24	57	57	7.68E-01	Artery_Tibial
ALCP	ENSG00000090612.20	ZNF268	-0.86	-0.14	3.90E-01	0.00	0.06	1.03E-07	5	39	39	7.68E-01	Artery_Tibial
ALCP	ENSG00000117461.14	PIK3R3	0.86	0.07	3.90E-01	0.00	0.02	3.69E-03	3	11	11	7.68E-01	Artery_Tibial
ALCP	ENSG00000114626.17	ABTB1	0.86	0.02	3.91E-01	0.00	0.01	9.17E-03	7	16	16	7.68E-01	Artery_Tibial
ALCP	ENSG00000141854.9	MISP3	-0.86	-0.01	3.91E-01	0.01	0.11	3.23E-13	23	46	46	7.68E-01	Artery_Tibial
ALCP	ENSG00000155760.2	FZD7	0.86	0.01	3.91E-01	0.00	0.05	2.55E-06	17	18	18	7.68E-01	Artery_Tibial
ALCP	ENSG00000138400.12	MDH1B	0.86	0.01	3.91E-01	0.03	0.11	7.19E-14	39	71	71	7.68E-01	Artery_Tibial
ALCP	ENSG00000268658.5	LINC00664	-0.86	-0.02	3.91E-01	0.00	0.10	1.08E-12	8	23	23	7.68E-01	Artery_Tibial
ALCP	ENSG00000103121.8	CMC2	-0.86	-0.02	3.91E-01	0.00	0.04	1.88E-05	12	35	35	7.69E-01	Artery_Tibial
ALCP	ENSG00000204186.7	ZDBF2	0.86	0.01	3.91E-01	0.00	0.09	4.06E-11	32	56	56	7.69E-01	Artery_Tibial
ALCP	ENSG00000177409.11	SAMD9L	0.86	0.01	3.91E-01	0.02	0.26	1.07E-35	10	12	12	7.69E-01	Artery_Tibial
ALCP	ENSG00000188191.14	PRKAR1B	0.86	0.00	3.92E-01	0.04	0.20	9.57E-26	25	57	57	7.69E-01	Artery_Tibial
ALCP	ENSG00000107679.14	PLEKHA1	-0.86	-0.01	3.92E-01	0.00	0.13	1.09E-16	21	51	51	7.69E-01	Artery_Tibial
ALCP	ENSG00000168461.12	RAB31	-0.86	-0.01	3.92E-01	0.01	0.15	4.70E-18	17	27	27	7.69E-01	Artery_Tibial
ALCP	ENSG00000180279.6	LINC01869	-0.86	-0.02	3.92E-01	0.00	0.18	7.35E-23	14	39	39	7.69E-01	Artery_Tibial
ALCP	ENSG00000119471.14	HSDL2	0.86	0.01	3.92E-01	0.00	0.08	4.43E-10	4	6	6	7.69E-01	Artery_Tibial
ALCP	ENSG00000188100.8	FAM25A	0.86	0.01	3.92E-01	0.01	0.12	3.02E-15	9	29	29	7.69E-01	Artery_Tibial
ALCP	ENSG00000049283.17	EPN3	-0.86	-0.01	3.92E-01	0.00	0.02	1.70E-03	11	21	21	7.69E-01	Artery_Tibial
ALCP	ENSG00000172965.14	MIR4435-2HG	0.85	0.01	3.93E-01	0.00	0.03	3.95E-04	21	39	39	7.69E-01	Artery_Tibial
ALCP	ENSG00000116745.6	RPE65	-0.85	-0.02	3.93E-01	0.00	0.04	1.66E-05	17	24	24	7.69E-01	Artery_Tibial
ALCP	ENSG00000231861.2	OR5K2	0.85	0.01	3.93E-01	0.00	0.09	1.06E-11	18	38	38	7.69E-01	Artery_Tibial
ALCP	ENSG00000149636.15	DSN1	0.85	0.02	3.93E-01	0.00	0.03	7.13E-05	24	43	43	7.69E-01	Artery_Tibial
ALCP	ENSG00000257949.6	TEN1	-0.85	0.00	3.93E-01	0.09	0.40	2.48E-57	19	39	39	7.69E-01	Artery_Tibial
ALCP	ENSG00000164332.7	UBLCP1	-0.85	-0.02	3.93E-01	0.00	0.06	4.29E-08	3	6	6	7.69E-01	Artery_Tibial
ALCP	ENSG00000184984.9	CHRM5	0.85	0.02	3.93E-01	0.00	0.03	1.37E-04	3	3	3	7.69E-01	Artery_Tibial
ALCP	ENSG00000172716.16	SLFN11	0.85	0.03	3.93E-01	0.00	0.04	4.25E-05	3	16	16	7.69E-01	Artery_Tibial
ALCP	ENSG00000166965.12	RCCD1	0.85	0.01	3.93E-01	0.00	0.44	1.05E-67	27	41	41	7.69E-01	Artery_Tibial
ALCP	ENSG00000167291.15	TBC1D16	-0.85	-0.02	3.93E-01	0.00	0.02	6.67E-04	14	39	39	7.69E-01	Artery_Tibial
ALCP	ENSG00000137310.11	TCF19	0.85	0.01	3.93E-01	0.02	0.27	1.22E-35	50	69	69	7.69E-01	Artery_Tibial
ALCP	ENSG00000182263.13	FIGN	0.85	0.34	3.94E-01	0.00	0.02	6.59E-03	4	10	10	7.70E-01	Artery_Tibial
ALCP	ENSG00000173917.10	HOXB2	-0.85	0.00	3.94E-01	0.06	0.15	6.48E-18	33	56	56	7.70E-01	Artery_Tibial
ALCP	ENSG00000128342.4	LIF	0.85	0.01	3.94E-01	0.00	0.01	1.82E-02	6	24	24	7.70E-01	Artery_Tibial
ALCP	ENSG00000224848.1	RP11-535M15.1	0.85	0.00	3.94E-01	0.08	0.30	7.08E-40	16	30	30	7.70E-01	Artery_Tibial
ALCP	ENSG00000187715.13	KBTBD12	0.85	0.01	3.94E-01	0.02	0.14	1.66E-17	13	17	17	7.70E-01	Artery_Tibial
ALCP	ENSG00000170448.11	NFXL1	0.85	0.01	3.94E-01	0.00	0.10	1.13E-12	8	10	10	7.70E-01	Artery_Tibial
ALCP	ENSG00000204923.3	FBXO48	-0.85	-0.03	3.95E-01	0.00	0.02	4.97E-03	2	3	3	7.71E-01	Artery_Tibial
ALCP	ENSG00000273841.4	TAF9	0.85	0.05	3.95E-01	0.00	0.06	1.71E-07	4	14	14	7.71E-01	Artery_Tibial
ALCP	ENSG00000179163.11	FUCA1	-0.85	-0.15	3.95E-01	0.00	0.10	5.99E-12	2	14	14	7.71E-01	Artery_Tibial
ALCP	ENSG00000127554.12	GFER	0.85	0.01	3.95E-01	0.00	0.04	1.57E-05	15	23	23	7.71E-01	Artery_Tibial
ALCP	ENSG00000168038.10	ULK4	-0.85	0.00	3.95E-01	0.09	0.33	2.29E-45	60	82	82	7.71E-01	Artery_Tibial
ALCP	ENSG00000068745.14	IP6K2	0.85	0.01	3.96E-01	0.01	0.12	4.97E-15	14	30	30	7.71E-01	Artery_Tibial
ALCP	ENSG00000261526.2	CTB-31O20.2	0.85	0.01	3.96E-01	0.00	0.07	4.14E-09	11	30	30	7.71E-01	Artery_Tibial
ALCP	ENSG00000122778.9	KIAA1549	-0.85	-0.02	3.96E-01	0.00	0.01	2.13E-02	11	21	21	7.71E-01	Artery_Tibial
ALCP	ENSG00000162885.12	B3GALNT2	0.85	0.00	3.96E-01	0.03	0.31	2.29E-41	22	60	60	7.71E-01	Artery_Tibial
ALCP	ENSG00000122335.13	SERAC1	-0.85	-0.04	3.96E-01	0.00	0.03	1.97E-04	17	27	27	7.71E-01	Artery_Tibial
ALCP	ENSG00000120798.16	NR2C1	-0.85	-0.03	3.96E-01	0.00	0.01	1.53E-02	21	41	41	7.72E-01	Artery_Tibial
ALCP	ENSG00000177303.9	CASKIN2	-0.85	-0.01	3.96E-01	0.01	0.12	2.41E-15	15	17	17	7.72E-01	Artery_Tibial
ALCP	ENSG00000253710.2	ALG11	0.85	0.01	3.96E-01	0.00	0.07	1.30E-08	2	2	2	7.72E-01	Artery_Tibial
ALCP	ENSG00000165271.16	NOL6	0.85	0.01	3.96E-01	0.01	0.27	3.02E-34	40	59	59	7.72E-01	Artery_Tibial
ALCP	ENSG00000151208.16	DLG5	-0.85	-0.01	3.96E-01	0.01	0.40	2.16E-57	38	88	88	7.72E-01	Artery_Tibial
ALCP	ENSG00000138660.11	AP1AR	0.85	0.02	3.97E-01	0.00	0.08	3.88E-10	9	21	21	7.72E-01	Artery_Tibial
ALCP	ENSG00000198929.12	NOS1AP	-0.85	-0.02	3.97E-01	0.00	0.03	1.18E-04	9	12	12	7.72E-01	Artery_Tibial
ALCP	ENSG00000184465.15	WDR27	-0.85	-0.02	3.97E-01	0.00	0.01	1.12E-02	23	39	39	7.72E-01	Artery_Tibial
ALCP	ENSG00000214140.10	PRCD	0.85	0.02	3.98E-01	0.00	0.04	8.44E-06	20	39	39	7.73E-01	Artery_Tibial
ALCP	ENSG00000109466.13	KLHL2	-0.85	-0.01	3.98E-01	0.00	0.41	4.43E-60	8	29	29	7.73E-01	Artery_Tibial
ALCP	ENSG00000116191.17	RALGPS2	0.85	0.00	3.98E-01	0.03	0.21	4.13E-27	19	22	22	7.73E-01	Artery_Tibial
ALCP	ENSG00000144331.18	ZNF385B	-0.85	-0.07	3.98E-01	0.00	0.07	2.27E-09	4	9	9	7.73E-01	Artery_Tibial
ALCP	ENSG00000186766.7	FOXI2	0.84	0.01	3.98E-01	0.01	0.03	1.52E-04	13	43	43	7.73E-01	Artery_Tibial
ALCP	ENSG00000151131.10	C12orf45	0.84	0.02	3.99E-01	0.00	0.01	1.22E-02	12	16	16	7.74E-01	Artery_Tibial
ALCP	ENSG00000165434.7	PGM2L1	0.84	0.03	3.99E-01	0.00	0.02	3.05E-03	18	26	26	7.74E-01	Artery_Tibial
ALCP	ENSG00000166548.15	TK2	-0.84	-0.01	3.99E-01	0.01	0.06	1.29E-07	47	68	68	7.74E-01	Artery_Tibial
ALCP	ENSG00000179344.16	HLA-DQB1	-0.84	0.00	3.99E-01	0.04	0.60	2.96E-108	20	39	39	7.74E-01	Artery_Tibial
ALCP	ENSG00000159842.14	ABR	-0.84	-0.12	3.99E-01	0.00	0.11	7.92E-14	1	8	8	7.74E-01	Artery_Tibial
ALCP	ENSG00000168827.14	GFM1	-0.84	-0.01	3.99E-01	0.00	0.08	4.86E-10	9	10	10	7.74E-01	Artery_Tibial
ALCP	ENSG00000150753.11	CCT5	-0.84	-0.02	3.99E-01	0.00	0.05	5.89E-07	28	45	45	7.74E-01	Artery_Tibial
ALCP	ENSG00000142089.15	IFITM3	-0.84	-0.09	3.99E-01	0.00	0.03	7.94E-05	2	14	14	7.74E-01	Artery_Tibial
ALCP	ENSG00000213639.9	PPP1CB	0.84	0.01	3.99E-01	0.00	0.14	6.60E-17	20	25	25	7.74E-01	Artery_Tibial
ALCP	ENSG00000234880.1	LINC00163	0.84	0.02	4.00E-01	0.00	0.04	2.00E-05	5	19	19	7.74E-01	Artery_Tibial
ALCP	ENSG00000104983.8	CCDC61	0.84	0.01	4.00E-01	0.00	0.09	5.80E-11	6	12	12	7.74E-01	Artery_Tibial
ALCP	ENSG00000172340.14	SUCLG2	0.84	0.01	4.00E-01	0.00	0.29	6.70E-39	21	61	61	7.74E-01	Artery_Tibial
ALCP	ENSG00000167034.9	NKX3-1	-0.84	-0.02	4.00E-01	0.00	0.01	1.56E-02	3	3	3	7.74E-01	Artery_Tibial
ALCP	ENSG00000171951.4	SCG2	-0.84	-0.02	4.00E-01	0.00	0.03	6.01E-05	16	60	60	7.74E-01	Artery_Tibial
ALCP	ENSG00000110203.8	FOLR3	-0.84	-0.03	4.00E-01	0.00	0.03	4.56E-04	6	10	10	7.74E-01	Artery_Tibial
ALCP	ENSG00000157617.16	C2CD2	0.84	0.02	4.00E-01	0.00	0.05	2.53E-07	19	56	56	7.75E-01	Artery_Tibial
ALCP	ENSG00000125945.14	ZNF436	0.84	0.00	4.01E-01	0.06	0.26	5.55E-34	8	13	13	7.75E-01	Artery_Tibial
ALCP	ENSG00000091879.13	ANGPT2	-0.84	-0.02	4.01E-01	0.00	0.01	1.46E-02	7	13	13	7.75E-01	Artery_Tibial
ALCP	ENSG00000057608.16	GDI2	-0.84	0.00	4.01E-01	0.03	0.33	6.73E-45	66	105	105	7.75E-01	Artery_Tibial
ALCP	ENSG00000011485.14	PPP5C	0.84	0.00	4.01E-01	0.03	0.22	1.38E-27	20	38	38	7.75E-01	Artery_Tibial
ALCP	ENSG00000132821.11	VSTM2L	0.84	0.01	4.01E-01	0.01	0.05	3.70E-06	3	3	3	7.75E-01	Artery_Tibial
ALCP	ENSG00000164171.10	ITGA2	-0.84	-0.01	4.01E-01	0.02	0.21	3.47E-27	42	54	54	7.75E-01	Artery_Tibial
ALCP	ENSG00000196363.9	WDR5	-0.84	-1.35	4.01E-01	0.00	0.10	5.04E-13	1	7	7	7.75E-01	Artery_Tibial
ALCP	ENSG00000111424.10	VDR	0.84	0.02	4.01E-01	0.00	0.03	5.39E-04	3	11	11	7.75E-01	Artery_Tibial
ALCP	ENSG00000162572.20	SCNN1D	-0.84	-0.01	4.02E-01	0.01	0.06	5.00E-08	8	23	23	7.75E-01	Artery_Tibial
ALCP	ENSG00000146856.14	AGBL3	-0.84	-0.15	4.02E-01	0.00	0.03	2.69E-04	2	13	13	7.76E-01	Artery_Tibial
ALCP	ENSG00000165806.19	CASP7	0.84	0.00	4.02E-01	0.06	0.55	5.48E-94	66	86	86	7.76E-01	Artery_Tibial
ALCP	ENSG00000163659.12	TIPARP	-0.84	-0.01	4.02E-01	0.01	0.18	2.57E-22	43	84	84	7.76E-01	Artery_Tibial
ALCP	ENSG00000137656.11	BUD13	-0.84	-0.05	4.02E-01	0.00	0.01	1.22E-02	4	12	12	7.76E-01	Artery_Tibial
ALCP	ENSG00000272864.1	RP11-17E13.2	0.84	0.00	4.02E-01	0.07	0.49	5.87E-76	32	65	65	7.76E-01	Artery_Tibial
ALCP	ENSG00000249736.1	RP11-83M16.5	-0.84	-0.04	4.02E-01	0.00	0.03	2.85E-04	14	25	25	7.76E-01	Artery_Tibial
ALCP	ENSG00000278224.5	PRICKLE4	-0.84	-0.01	4.03E-01	0.00	0.02	6.28E-03	6	11	11	7.76E-01	Artery_Tibial
ALCP	ENSG00000197928.10	ZNF677	0.84	0.67	4.03E-01	0.00	0.05	9.47E-07	1	18	18	7.76E-01	Artery_Tibial
ALCP	ENSG00000250241.5	RP11-9G1.3	-0.84	-0.01	4.03E-01	0.01	0.08	7.01E-10	12	13	13	7.76E-01	Artery_Tibial
ALCP	ENSG00000122025.14	FLT3	0.84	0.01	4.03E-01	0.01	0.04	1.09E-05	11	30	30	7.76E-01	Artery_Tibial
ALCP	ENSG00000156103.15	MMP16	0.84	0.04	4.03E-01	0.00	0.10	8.55E-13	10	22	22	7.76E-01	Artery_Tibial
ALCP	ENSG00000078237.6	TIGAR	0.84	0.02	4.03E-01	0.00	0.09	7.97E-12	17	63	63	7.76E-01	Artery_Tibial
ALCP	ENSG00000137709.9	POU2F3	-0.84	0.00	4.03E-01	0.05	0.16	1.82E-19	5	10	10	7.76E-01	Artery_Tibial
ALCP	ENSG00000010270.13	STARD3NL	-0.84	-0.02	4.03E-01	0.00	0.05	3.09E-06	8	18	18	7.76E-01	Artery_Tibial
ALCP	ENSG00000129103.17	SUMF2	-0.84	-0.01	4.03E-01	0.02	0.31	1.27E-40	22	48	48	7.76E-01	Artery_Tibial
ALCP	ENSG00000135269.17	TES	0.84	0.01	4.04E-01	0.00	0.07	7.30E-09	19	26	26	7.76E-01	Artery_Tibial
ALCP	ENSG00000014824.13	SLC30A9	0.83	0.02	4.04E-01	0.00	0.09	3.69E-11	47	69	69	7.76E-01	Artery_Tibial
ALCP	ENSG00000184292.6	TACSTD2	0.83	0.00	4.04E-01	0.05	0.29	3.93E-39	14	17	17	7.76E-01	Artery_Tibial
ALCP	ENSG00000213373.7	LINC00671	0.83	0.01	4.04E-01	0.00	0.07	1.26E-08	3	6	6	7.76E-01	Artery_Tibial
ALCP	ENSG00000197646.7	PDCD1LG2	-0.83	-0.01	4.04E-01	0.01	0.14	5.39E-18	21	46	46	7.76E-01	Artery_Tibial
ALCP	ENSG00000017427.15	IGF1	-0.83	-0.02	4.04E-01	0.00	0.01	1.64E-02	6	25	25	7.76E-01	Artery_Tibial
ALCP	ENSG00000005812.10	FBXL3	-0.83	-0.02	4.04E-01	0.00	0.30	1.85E-40	20	36	36	7.76E-01	Artery_Tibial
ALCP	ENSG00000272081.1	CTD-2376I4.2	-0.83	-0.01	4.04E-01	0.01	0.02	9.37E-04	10	28	28	7.76E-01	Artery_Tibial
ALCP	ENSG00000147419.17	CCDC25	-0.83	-0.02	4.04E-01	0.00	0.13	8.32E-17	26	52	52	7.76E-01	Artery_Tibial
ALCP	ENSG00000213625.8	LEPROT	-0.83	-0.02	4.04E-01	0.00	0.04	5.64E-06	12	17	17	7.76E-01	Artery_Tibial
ALCP	ENSG00000136783.9	NIPSNAP3A	0.83	0.05	4.05E-01	0.00	0.34	6.63E-47	6	22	22	7.76E-01	Artery_Tibial
ALCP	ENSG00000196743.8	GM2A	-0.83	-0.02	4.05E-01	0.00	0.08	2.63E-10	23	38	38	7.76E-01	Artery_Tibial
ALCP	ENSG00000183580.9	FBXL7	0.83	0.02	4.05E-01	0.00	0.13	5.74E-16	17	33	33	7.76E-01	Artery_Tibial
ALCP	ENSG00000164078.12	MST1R	-0.83	-0.01	4.05E-01	0.02	0.06	2.91E-08	38	39	39	7.76E-01	Artery_Tibial
ALCP	ENSG00000173960.13	UBXN2A	0.83	0.01	4.05E-01	0.00	0.12	3.15E-15	6	11	11	7.76E-01	Artery_Tibial
ALCP	ENSG00000176393.10	RNPEP	-0.83	-0.01	4.05E-01	0.00	0.09	7.62E-11	26	52	52	7.76E-01	Artery_Tibial
ALCP	ENSG00000120370.12	GORAB	-0.83	-0.01	4.05E-01	0.00	0.11	3.22E-13	2	11	11	7.76E-01	Artery_Tibial
ALCP	ENSG00000136237.18	RAPGEF5	0.83	0.11	4.05E-01	0.00	0.07	2.02E-09	1	7	7	7.76E-01	Artery_Tibial
ALCP	ENSG00000214946.14	TBC1D26	-0.83	-0.11	4.05E-01	0.00	0.06	2.35E-08	1	12	12	7.76E-01	Artery_Tibial
ALCP	ENSG00000196821.9	C6orf106	0.83	0.01	4.05E-01	0.00	0.07	4.47E-09	19	27	27	7.76E-01	Artery_Tibial
ALCP	ENSG00000171928.13	TVP23B	0.83	0.03	4.05E-01	0.00	0.59	4.14E-106	5	24	24	7.76E-01	Artery_Tibial
ALCP	ENSG00000112290.12	WASF1	0.83	0.01	4.06E-01	0.02	0.28	1.73E-36	21	31	31	7.76E-01	Artery_Tibial
ALCP	ENSG00000165801.9	ARHGEF40	-0.83	-0.02	4.06E-01	0.00	0.27	2.68E-35	4	10	10	7.76E-01	Artery_Tibial
ALCP	ENSG00000184402.14	SS18L1	0.83	0.32	4.06E-01	0.00	0.06	1.11E-07	1	12	12	7.76E-01	Artery_Tibial
ALCP	ENSG00000183230.16	CTNNA3	0.83	0.03	4.06E-01	0.00	0.07	2.12E-09	31	58	58	7.76E-01	Artery_Tibial
ALCP	ENSG00000137074.18	APTX	-0.83	-0.05	4.06E-01	0.00	0.05	6.68E-07	2	13	13	7.76E-01	Artery_Tibial
ALCP	ENSG00000134317.17	GRHL1	-0.83	-0.01	4.06E-01	0.00	0.08	2.48E-10	4	9	9	7.77E-01	Artery_Tibial
ALCP	ENSG00000239332.5	LINC01119	-0.83	-0.16	4.07E-01	0.00	0.03	2.34E-04	1	3	3	7.77E-01	Artery_Tibial
ALCP	ENSG00000137831.14	UACA	-0.83	-0.02	4.07E-01	0.00	0.05	1.70E-06	24	31	31	7.77E-01	Artery_Tibial
ALCP	ENSG00000119383.19	PTPA	-0.83	-0.02	4.07E-01	0.00	0.26	4.40E-33	10	33	33	7.77E-01	Artery_Tibial
ALCP	ENSG00000078177.13	N4BP2	-0.83	-0.03	4.07E-01	0.00	0.05	4.92E-07	3	9	9	7.77E-01	Artery_Tibial
ALCP	ENSG00000166313.18	APBB1	-0.83	-3.21	4.08E-01	0.00	0.02	5.34E-03	2	6	6	7.78E-01	Artery_Tibial
ALCP	ENSG00000116030.16	SUMO1	-0.83	-0.03	4.08E-01	0.00	0.02	2.46E-03	32	47	47	7.78E-01	Artery_Tibial
ALCP	ENSG00000160339.15	FCN2	0.83	0.01	4.08E-01	0.00	0.02	9.65E-04	12	28	28	7.78E-01	Artery_Tibial
ALCP	ENSG00000261037.1	CTC-471C19.1	0.83	0.00	4.08E-01	0.05	0.25	1.30E-32	43	87	87	7.78E-01	Artery_Tibial
ALCP	ENSG00000168944.15	CEP120	-0.83	-0.03	4.08E-01	0.00	0.02	6.44E-03	8	25	25	7.78E-01	Artery_Tibial
ALCP	ENSG00000168275.14	COA6	0.83	0.01	4.08E-01	0.00	0.20	1.29E-25	24	51	51	7.78E-01	Artery_Tibial
ALCP	ENSG00000171792.10	RHNO1	-0.83	-0.01	4.08E-01	0.01	0.04	8.21E-06	25	50	50	7.78E-01	Artery_Tibial
ALCP	ENSG00000166262.15	FAM227B	0.83	0.01	4.08E-01	0.02	0.12	4.13E-15	51	75	75	7.79E-01	Artery_Tibial
ALCP	ENSG00000183963.18	SMTN	0.83	0.11	4.09E-01	0.00	0.05	9.94E-07	2	13	13	7.79E-01	Artery_Tibial
ALCP	ENSG00000029364.11	SLC39A9	-0.83	-0.12	4.09E-01	0.00	0.09	3.40E-11	3	15	15	7.80E-01	Artery_Tibial
ALCP	ENSG00000164220.6	F2RL2	0.83	0.00	4.09E-01	0.02	0.20	2.16E-26	30	57	57	7.80E-01	Artery_Tibial
ALCP	ENSG00000171649.11	ZIK1	0.83	0.01	4.09E-01	0.01	0.13	7.41E-16	13	22	22	7.80E-01	Artery_Tibial
ALCP	ENSG00000155363.18	MOV10	-0.82	-0.03	4.10E-01	0.00	0.08	3.38E-10	14	26	26	7.80E-01	Artery_Tibial
ALCP	ENSG00000232237.3	ASCL5	0.82	0.01	4.10E-01	0.01	0.26	1.98E-33	32	81	81	7.80E-01	Artery_Tibial
ALCP	ENSG00000217930.7	PAM16	0.82	0.01	4.10E-01	0.01	0.08	2.55E-10	13	23	23	7.80E-01	Artery_Tibial
ALCP	ENSG00000037757.13	MRI1	-0.82	-0.01	4.10E-01	0.02	0.54	5.98E-94	14	46	46	7.81E-01	Artery_Tibial
ALCP	ENSG00000174672.15	BRSK2	-0.82	-0.02	4.11E-01	0.00	0.07	3.07E-09	17	26	26	7.81E-01	Artery_Tibial
ALCP	ENSG00000135709.12	KIAA0513	0.82	0.04	4.11E-01	0.00	0.03	1.60E-04	1	4	4	7.81E-01	Artery_Tibial
ALCP	ENSG00000198399.14	ITSN2	0.82	0.03	4.11E-01	0.00	0.07	5.22E-09	49	102	102	7.82E-01	Artery_Tibial
ALCP	ENSG00000107341.4	UBE2R2	-0.82	-0.02	4.11E-01	0.00	0.02	8.91E-04	35	47	47	7.82E-01	Artery_Tibial
ALCP	ENSG00000112902.11	SEMA5A	0.82	0.01	4.11E-01	0.01	0.21	8.88E-27	11	30	30	7.82E-01	Artery_Tibial
ALCP	ENSG00000160551.11	TAOK1	-0.82	-0.09	4.11E-01	0.00	0.02	6.06E-03	4	5	5	7.82E-01	Artery_Tibial
ALCP	ENSG00000132031.12	MATN3	0.82	0.01	4.12E-01	0.01	0.37	1.02E-51	8	18	18	7.82E-01	Artery_Tibial
ALCP	ENSG00000143157.11	POGK	-0.82	-0.03	4.12E-01	0.00	0.02	2.17E-03	12	25	25	7.82E-01	Artery_Tibial
ALCP	ENSG00000160201.11	U2AF1	0.82	0.01	4.12E-01	0.02	0.10	5.69E-13	35	57	57	7.82E-01	Artery_Tibial
ALCP	ENSG00000137700.17	SLC37A4	-0.82	-0.02	4.12E-01	0.00	0.11	2.47E-13	9	31	31	7.82E-01	Artery_Tibial
ALCP	ENSG00000133424.20	LARGE1	0.82	0.07	4.12E-01	0.00	0.23	8.08E-29	7	33	33	7.82E-01	Artery_Tibial
ALCP	ENSG00000031081.10	ARHGAP31	0.82	0.01	4.13E-01	0.00	0.11	2.43E-14	18	30	30	7.82E-01	Artery_Tibial
ALCP	ENSG00000073711.10	PPP2R3A	0.82	0.01	4.13E-01	0.00	0.06	1.48E-07	13	18	18	7.82E-01	Artery_Tibial
ALCP	ENSG00000237212.1	RP11-569G13.2	-0.82	-0.01	4.13E-01	0.00	0.02	6.59E-04	15	23	23	7.82E-01	Artery_Tibial
ALCP	ENSG00000033178.12	UBA6	0.82	0.01	4.13E-01	0.00	0.16	1.44E-19	7	10	10	7.82E-01	Artery_Tibial
ALCP	ENSG00000243789.10	JMJD7	-0.82	-0.01	4.13E-01	0.01	0.12	1.70E-14	23	38	38	7.82E-01	Artery_Tibial
ALCP	ENSG00000165392.9	WRN	0.82	0.04	4.13E-01	0.00	0.33	2.88E-44	19	34	34	7.82E-01	Artery_Tibial
ALCP	ENSG00000168490.13	PHYHIP	-0.82	-0.02	4.13E-01	0.00	0.02	5.73E-03	4	6	6	7.82E-01	Artery_Tibial
ALCP	ENSG00000180432.5	CYP8B1	0.82	0.02	4.13E-01	0.00	0.04	1.75E-05	6	28	28	7.82E-01	Artery_Tibial
ALCP	ENSG00000106399.11	RPA3	-0.82	-0.01	4.13E-01	0.01	0.13	2.74E-15	12	40	40	7.82E-01	Artery_Tibial
ALCP	ENSG00000214113.10	LYRM4	-0.82	-0.03	4.13E-01	0.00	0.18	2.79E-22	17	77	77	7.82E-01	Artery_Tibial
ALCP	ENSG00000198517.9	MAFK	0.82	0.02	4.13E-01	0.00	0.02	7.58E-04	17	27	27	7.82E-01	Artery_Tibial
ALCP	ENSG00000090372.14	STRN4	0.82	0.11	4.13E-01	0.00	0.16	2.58E-20	2	16	16	7.83E-01	Artery_Tibial
ALCP	ENSG00000168014.16	C2CD3	0.82	0.04	4.14E-01	0.00	0.01	2.73E-02	16	29	29	7.83E-01	Artery_Tibial
ALCP	ENSG00000127952.16	STYXL1	-0.82	0.00	4.14E-01	0.07	0.53	1.16E-87	26	40	40	7.83E-01	Artery_Tibial
ALCP	ENSG00000135702.14	CHST5	-0.82	-0.01	4.14E-01	0.01	0.04	4.29E-05	11	16	16	7.83E-01	Artery_Tibial
ALCP	ENSG00000235711.4	ANKRD34C	0.82	0.08	4.14E-01	0.00	0.14	4.56E-17	2	8	8	7.83E-01	Artery_Tibial
ALCP	ENSG00000000938.12	FGR	0.82	0.02	4.14E-01	0.00	0.05	8.59E-07	11	19	19	7.83E-01	Artery_Tibial
ALCP	ENSG00000223382.4	LINC01778	-0.82	-0.02	4.14E-01	0.00	0.15	2.31E-18	7	40	40	7.83E-01	Artery_Tibial
ALCP	ENSG00000014123.9	UFL1	-0.82	-0.12	4.15E-01	0.00	0.07	1.09E-08	6	18	18	7.83E-01	Artery_Tibial
ALCP	ENSG00000161179.13	YDJC	0.82	0.06	4.15E-01	0.00	0.02	3.33E-03	5	7	7	7.83E-01	Artery_Tibial
ALCP	ENSG00000244953.1	RP11-613D13.8	-0.82	0.00	4.15E-01	0.02	0.10	4.90E-13	14	18	18	7.83E-01	Artery_Tibial
ALCP	ENSG00000280670.2	CCDC163	-0.82	0.00	4.15E-01	0.46	0.68	1.26E-139	24	25	25	7.83E-01	Artery_Tibial
ALCP	ENSG00000163754.17	GYG1	0.82	0.10	4.15E-01	0.00	0.14	2.72E-17	9	29	29	7.83E-01	Artery_Tibial
ALCP	ENSG00000204179.10	PTPN20	0.82	0.06	4.15E-01	0.00	0.06	2.59E-08	1	42	42	7.83E-01	Artery_Tibial
ALCP	ENSG00000197226.12	TBC1D9B	0.81	0.01	4.15E-01	0.00	0.24	1.99E-30	61	115	115	7.84E-01	Artery_Tibial
ALCP	ENSG00000086289.11	EPDR1	0.81	0.02	4.15E-01	0.00	0.29	2.48E-38	24	53	53	7.84E-01	Artery_Tibial
ALCP	ENSG00000100483.13	VCPKMT	-0.81	-0.02	4.15E-01	0.00	0.27	1.02E-35	9	31	31	7.84E-01	Artery_Tibial
ALCP	ENSG00000122592.7	HOXA7	0.81	0.01	4.16E-01	0.00	0.03	3.77E-04	4	10	10	7.84E-01	Artery_Tibial
ALCP	ENSG00000261236.7	BOP1	0.81	0.11	4.16E-01	0.00	0.04	2.08E-05	1	19	19	7.84E-01	Artery_Tibial
ALCP	ENSG00000188629.11	ZNF177	-0.81	-0.02	4.16E-01	0.00	0.02	4.47E-03	7	16	16	7.84E-01	Artery_Tibial
ALCP	ENSG00000240583.11	AQP1	0.81	0.02	4.16E-01	0.00	0.05	5.26E-07	4	8	8	7.84E-01	Artery_Tibial
ALCP	ENSG00000205181.5	LINC00654	-0.81	-0.01	4.16E-01	0.01	0.13	2.23E-16	10	58	58	7.84E-01	Artery_Tibial
ALCP	ENSG00000149679.11	CABLES2	0.81	0.01	4.16E-01	0.02	0.26	5.60E-33	12	36	36	7.84E-01	Artery_Tibial
ALCP	ENSG00000121753.12	ADGRB2	-0.81	-0.03	4.17E-01	0.00	0.01	2.92E-02	3	8	8	7.84E-01	Artery_Tibial
ALCP	ENSG00000113719.15	ERGIC1	-0.81	-1.09	4.17E-01	0.00	0.11	5.15E-13	4	15	15	7.84E-01	Artery_Tibial
ALCP	ENSG00000138709.17	LARP1B	-0.81	-0.04	4.17E-01	0.00	0.02	3.90E-03	8	41	41	7.84E-01	Artery_Tibial
ALCP	ENSG00000183496.5	MEX3B	-0.81	-0.01	4.17E-01	0.00	0.07	1.74E-08	10	25	25	7.84E-01	Artery_Tibial
ALCP	ENSG00000263874.2	LINC00672	0.81	0.02	4.17E-01	0.00	0.18	9.60E-22	7	25	25	7.84E-01	Artery_Tibial
ALCP	ENSG00000036448.9	MYOM2	-0.81	-0.01	4.17E-01	0.02	0.33	6.81E-46	11	29	29	7.84E-01	Artery_Tibial
ALCP	ENSG00000225643.1	RP11-70P17.1	0.81	0.01	4.17E-01	0.00	0.04	3.75E-05	13	19	19	7.84E-01	Artery_Tibial
ALCP	ENSG00000224383.7	PRR29	-0.81	-0.02	4.18E-01	0.00	0.06	4.05E-08	3	6	6	7.84E-01	Artery_Tibial
ALCP	ENSG00000112041.12	TULP1	0.81	0.02	4.18E-01	0.00	0.03	4.97E-04	3	5	5	7.84E-01	Artery_Tibial
ALCP	ENSG00000005102.12	MEOX1	0.81	0.04	4.18E-01	0.00	0.03	2.61E-04	14	31	31	7.84E-01	Artery_Tibial
ALCP	ENSG00000145868.16	FBXO38	-0.81	-0.07	4.18E-01	0.00	0.04	1.85E-05	8	16	16	7.84E-01	Artery_Tibial
ALCP	ENSG00000122965.10	RBM19	-0.81	-0.01	4.18E-01	0.00	0.11	3.26E-13	9	21	21	7.84E-01	Artery_Tibial
ALCP	ENSG00000137691.12	C11orf70	0.81	0.02	4.18E-01	0.00	0.06	3.04E-08	6	15	15	7.84E-01	Artery_Tibial
ALCP	ENSG00000130921.7	C12orf65	-0.81	-0.02	4.18E-01	0.00	0.07	1.61E-09	2	13	13	7.84E-01	Artery_Tibial
ALCP	ENSG00000104756.15	KCTD9	0.81	0.05	4.18E-01	0.00	0.05	1.24E-06	16	54	54	7.84E-01	Artery_Tibial
ALCP	ENSG00000149089.12	APIP	-0.81	0.00	4.18E-01	0.17	0.54	4.83E-91	55	57	57	7.84E-01	Artery_Tibial
ALCP	ENSG00000272800.1	RP11-438L19.1	0.81	0.05	4.18E-01	0.00	0.02	2.62E-03	4	17	17	7.84E-01	Artery_Tibial
ALCP	ENSG00000163735.6	CXCL5	-0.81	-0.01	4.18E-01	0.00	0.01	1.23E-02	31	57	57	7.84E-01	Artery_Tibial
ALCP	ENSG00000270000.1	RP3-449M8.9	0.81	0.01	4.18E-01	0.02	0.14	4.12E-17	25	28	28	7.84E-01	Artery_Tibial
ALCP	ENSG00000084676.15	NCOA1	-0.81	-0.02	4.18E-01	0.00	0.10	1.24E-12	14	26	26	7.84E-01	Artery_Tibial
ALCP	ENSG00000185271.7	KLHL33	-0.81	-0.23	4.19E-01	0.00	0.08	5.04E-10	2	11	11	7.84E-01	Artery_Tibial
ALCP	ENSG00000164347.17	GFM2	0.81	0.03	4.19E-01	0.00	0.04	1.59E-05	13	33	33	7.84E-01	Artery_Tibial
ALCP	ENSG00000140577.15	CRTC3	0.81	0.06	4.19E-01	0.00	0.24	1.39E-30	7	19	19	7.84E-01	Artery_Tibial
ALCP	ENSG00000054282.15	SDCCAG8	0.81	0.01	4.19E-01	0.01	0.12	2.56E-14	17	26	26	7.84E-01	Artery_Tibial
ALCP	ENSG00000151006.7	PRSS53	0.81	0.01	4.19E-01	0.01	0.11	1.54E-13	19	30	30	7.84E-01	Artery_Tibial
ALCP	ENSG00000170915.8	PAQR8	-0.81	-0.02	4.19E-01	0.00	0.18	1.01E-22	11	27	27	7.84E-01	Artery_Tibial
ALCP	ENSG00000204388.6	HSPA1B	0.81	0.01	4.19E-01	0.01	0.03	1.87E-04	21	25	25	7.84E-01	Artery_Tibial
ALCP	ENSG00000123989.13	CHPF	-0.81	-0.05	4.19E-01	0.00	0.01	2.35E-02	8	22	22	7.84E-01	Artery_Tibial
ALCP	ENSG00000160013.8	PTGIR	0.81	0.02	4.19E-01	0.00	0.03	6.33E-05	21	36	36	7.84E-01	Artery_Tibial
ALCP	ENSG00000153113.23	CAST	-0.81	0.00	4.19E-01	0.04	0.44	1.80E-65	46	96	96	7.84E-01	Artery_Tibial
ALCP	ENSG00000243709.1	LEFTY1	-0.81	-0.01	4.19E-01	0.00	0.13	1.26E-15	7	24	24	7.85E-01	Artery_Tibial
ALCP	ENSG00000276454.1	RP11-493L12.7	-0.81	-0.02	4.20E-01	0.00	0.04	2.75E-05	4	17	17	7.85E-01	Artery_Tibial
ALCP	ENSG00000111906.17	HDDC2	-0.81	-0.01	4.20E-01	0.00	0.11	1.30E-13	3	9	9	7.85E-01	Artery_Tibial
ALCP	ENSG00000145708.10	CRHBP	-0.81	-0.02	4.20E-01	0.00	0.12	2.03E-14	17	35	35	7.85E-01	Artery_Tibial
ALCP	ENSG00000182165.17	TP53TG1	-0.81	-0.01	4.20E-01	0.01	0.06	4.26E-08	16	28	28	7.86E-01	Artery_Tibial
ALCP	ENSG00000100744.14	GSKIP	0.81	0.01	4.20E-01	0.01	0.17	1.90E-21	17	40	40	7.86E-01	Artery_Tibial
ALCP	ENSG00000092295.11	TGM1	-0.81	-0.02	4.21E-01	0.00	0.05	6.79E-07	9	38	38	7.86E-01	Artery_Tibial
ALCP	ENSG00000118564.14	FBXL5	-0.80	-0.04	4.21E-01	0.00	0.02	9.55E-04	12	24	24	7.86E-01	Artery_Tibial
ALCP	ENSG00000161594.6	KLHL10	0.80	0.02	4.21E-01	0.00	0.04	1.87E-05	8	21	21	7.86E-01	Artery_Tibial
ALCP	ENSG00000122958.14	VPS26A	-0.80	-0.03	4.21E-01	0.00	0.07	1.21E-08	13	24	24	7.86E-01	Artery_Tibial
ALCP	ENSG00000079459.12	FDFT1	0.80	0.01	4.21E-01	0.01	0.34	8.91E-46	1	11	11	7.86E-01	Artery_Tibial
ALCP	ENSG00000259129.5	LINC00648	0.80	0.01	4.22E-01	0.00	0.02	7.27E-04	1	3	3	7.87E-01	Artery_Tibial
ALCP	ENSG00000100577.18	GSTZ1	-0.80	-0.01	4.22E-01	0.01	0.23	9.36E-29	35	68	68	7.87E-01	Artery_Tibial
ALCP	ENSG00000137714.2	FDX1	0.80	0.01	4.22E-01	0.02	0.30	6.29E-39	22	36	36	7.87E-01	Artery_Tibial
ALCP	ENSG00000197872.11	FAM49A	0.80	0.02	4.22E-01	0.00	0.05	1.04E-06	4	5	5	7.87E-01	Artery_Tibial
ALCP	ENSG00000166562.8	SEC11C	0.80	0.01	4.22E-01	0.00	0.09	1.06E-10	34	49	49	7.87E-01	Artery_Tibial
ALCP	ENSG00000137601.16	NEK1	-0.80	-0.02	4.22E-01	0.01	0.24	2.05E-30	4	9	9	7.87E-01	Artery_Tibial
ALCP	ENSG00000250075.5	RP11-584P21.2	0.80	0.02	4.22E-01	0.00	0.09	8.73E-11	10	26	26	7.87E-01	Artery_Tibial
ALCP	ENSG00000151835.14	SACS	-0.80	-0.06	4.22E-01	0.00	0.09	1.44E-11	5	14	14	7.87E-01	Artery_Tibial
ALCP	ENSG00000141579.6	ZNF750	0.80	0.01	4.23E-01	0.00	0.01	9.44E-03	11	18	18	7.87E-01	Artery_Tibial
ALCP	ENSG00000197496.5	SLC2A10	0.80	0.01	4.23E-01	0.01	0.13	1.70E-15	33	60	60	7.87E-01	Artery_Tibial
ALCP	ENSG00000072864.14	NDE1	-0.80	-0.02	4.23E-01	0.00	0.03	1.89E-04	5	8	8	7.87E-01	Artery_Tibial
ALCP	ENSG00000272573.5	MUSTN1	-0.80	-0.02	4.23E-01	0.00	0.04	9.22E-06	18	25	25	7.88E-01	Artery_Tibial
ALCP	ENSG00000243660.9	ZNF487	0.80	0.01	4.23E-01	0.00	0.01	1.37E-02	11	17	17	7.88E-01	Artery_Tibial
ALCP	ENSG00000228434.1	AC004951.6	-0.80	-0.01	4.24E-01	0.01	0.03	1.14E-04	23	62	62	7.88E-01	Artery_Tibial
ALCP	ENSG00000168491.9	CCDC110	0.80	0.01	4.24E-01	0.01	0.09	1.01E-10	26	73	73	7.88E-01	Artery_Tibial
ALCP	ENSG00000143786.7	CNIH3	0.80	0.06	4.24E-01	0.00	0.04	4.71E-06	5	28	28	7.88E-01	Artery_Tibial
ALCP	ENSG00000170379.19	TCAF2	-0.80	-0.01	4.24E-01	0.01	0.06	1.31E-07	42	80	80	7.88E-01	Artery_Tibial
ALCP	ENSG00000197586.12	ENTPD6	-0.80	-0.01	4.24E-01	0.00	0.22	7.53E-29	7	23	23	7.88E-01	Artery_Tibial
ALCP	ENSG00000112293.14	GPLD1	-0.80	-0.01	4.24E-01	0.02	0.17	1.13E-21	16	36	36	7.88E-01	Artery_Tibial
ALCP	ENSG00000122176.10	FMOD	-0.80	-0.01	4.25E-01	0.00	0.05	3.52E-07	8	19	19	7.88E-01	Artery_Tibial
ALCP	ENSG00000115274.14	INO80B	0.80	0.01	4.25E-01	0.00	0.03	5.66E-04	11	27	27	7.88E-01	Artery_Tibial
ALCP	ENSG00000004766.15	VPS50	0.80	0.03	4.25E-01	0.00	0.04	5.32E-06	9	15	15	7.88E-01	Artery_Tibial
ALCP	ENSG00000198846.5	TOX	0.80	0.01	4.25E-01	0.01	0.15	2.86E-18	2	12	12	7.88E-01	Artery_Tibial
ALCP	ENSG00000157657.14	ZNF618	-0.80	-0.12	4.25E-01	0.00	0.03	1.58E-04	1	5	5	7.88E-01	Artery_Tibial
ALCP	ENSG00000141384.12	TAF4B	-0.80	-0.03	4.25E-01	0.00	0.08	1.15E-09	6	24	24	7.88E-01	Artery_Tibial
ALCP	ENSG00000156030.13	ELMSAN1	-0.80	-0.10	4.25E-01	0.00	0.05	1.36E-06	8	16	16	7.88E-01	Artery_Tibial
ALCP	ENSG00000091136.13	LAMB1	-0.80	-0.06	4.25E-01	0.00	0.21	1.93E-27	5	9	9	7.88E-01	Artery_Tibial
ALCP	ENSG00000135698.9	MPHOSPH6	0.80	0.01	4.25E-01	0.01	0.16	3.51E-20	7	9	9	7.88E-01	Artery_Tibial
ALCP	ENSG00000156194.17	PPEF2	-0.80	-0.01	4.25E-01	0.01	0.04	5.00E-06	43	58	58	7.88E-01	Artery_Tibial
ALCP	ENSG00000099797.13	TECR	0.80	0.03	4.25E-01	0.00	0.04	7.33E-06	6	19	19	7.88E-01	Artery_Tibial
ALCP	ENSG00000198721.12	ECI2	-0.80	-0.01	4.25E-01	0.01	0.08	3.48E-10	47	93	93	7.88E-01	Artery_Tibial
ALCP	ENSG00000137809.16	ITGA11	-0.80	-0.02	4.25E-01	0.00	0.07	1.18E-08	8	25	25	7.88E-01	Artery_Tibial
ALCP	ENSG00000256433.2	RP1-102E24.8	0.80	0.00	4.26E-01	0.02	0.25	1.34E-32	11	51	51	7.88E-01	Artery_Tibial
ALCP	ENSG00000143341.11	HMCN1	-0.80	-0.01	4.26E-01	0.00	0.15	8.30E-19	32	50	50	7.88E-01	Artery_Tibial
ALCP	ENSG00000241839.9	PLEKHO2	0.80	0.00	4.26E-01	0.07	0.46	2.58E-70	19	25	25	7.88E-01	Artery_Tibial
ALCP	ENSG00000164241.13	C5orf63	0.80	0.00	4.26E-01	0.03	0.28	2.78E-36	30	40	40	7.89E-01	Artery_Tibial
ALCP	ENSG00000038210.12	PI4K2B	-0.80	-0.05	4.26E-01	0.00	0.06	5.39E-08	15	19	19	7.89E-01	Artery_Tibial
ALCP	ENSG00000120314.18	WDR55	0.80	0.01	4.26E-01	0.00	0.05	1.72E-06	15	34	34	7.89E-01	Artery_Tibial
ALCP	ENSG00000184471.7	C1QTNF8	-0.80	-0.02	4.26E-01	0.00	0.14	1.15E-17	2	6	6	7.89E-01	Artery_Tibial
ALCP	ENSG00000135778.11	NTPCR	-0.79	0.00	4.27E-01	0.03	0.40	7.83E-59	40	58	58	7.89E-01	Artery_Tibial
ALCP	ENSG00000071655.17	MBD3	0.79	0.03	4.27E-01	0.00	0.04	1.51E-05	19	47	47	7.89E-01	Artery_Tibial
ALCP	ENSG00000104973.16	MED25	-0.79	-0.05	4.27E-01	0.00	0.06	1.36E-07	3	14	14	7.89E-01	Artery_Tibial
ALCP	ENSG00000272856.1	RP11-710E1.2	0.79	0.00	4.27E-01	0.02	0.15	7.89E-19	26	38	38	7.89E-01	Artery_Tibial
ALCP	ENSG00000273032.1	DGCR9	-0.79	-0.02	4.27E-01	0.00	0.16	1.30E-19	6	29	29	7.89E-01	Artery_Tibial
ALCP	ENSG00000137070.17	IL11RA	0.79	0.01	4.27E-01	0.01	0.10	2.29E-13	26	37	37	7.89E-01	Artery_Tibial
ALCP	ENSG00000197077.13	KIAA1671	0.79	0.03	4.27E-01	0.00	0.02	4.91E-03	2	4	4	7.89E-01	Artery_Tibial
ALCP	ENSG00000185304.14	RGPD2	-0.79	-0.06	4.28E-01	0.00	0.01	2.85E-02	5	21	21	7.90E-01	Artery_Tibial
ALCP	ENSG00000008988.9	RPS20	-0.79	-0.01	4.28E-01	0.01	0.24	1.01E-30	30	40	40	7.90E-01	Artery_Tibial
ALCP	ENSG00000106799.12	TGFBR1	0.79	0.09	4.28E-01	0.00	0.07	2.02E-09	9	25	25	7.90E-01	Artery_Tibial
ALCP	ENSG00000079819.18	EPB41L2	-0.79	-0.02	4.29E-01	0.00	0.09	1.37E-11	14	23	23	7.91E-01	Artery_Tibial
ALCP	ENSG00000068024.16	HDAC4	0.79	0.01	4.29E-01	0.00	0.07	4.02E-09	6	9	9	7.91E-01	Artery_Tibial
ALCP	ENSG00000172171.10	TEFM	0.79	0.01	4.29E-01	0.00	0.03	1.60E-04	46	66	66	7.91E-01	Artery_Tibial
ALCP	ENSG00000167914.11	GSDMA	-0.79	0.00	4.29E-01	0.05	0.30	5.92E-41	6	15	15	7.91E-01	Artery_Tibial
ALCP	ENSG00000114554.11	PLXNA1	0.79	0.04	4.29E-01	0.00	0.01	1.09E-02	10	15	15	7.91E-01	Artery_Tibial
ALCP	ENSG00000118004.17	COLEC11	-0.79	-0.01	4.29E-01	0.00	0.42	1.00E-61	14	43	43	7.91E-01	Artery_Tibial
ALCP	ENSG00000255243.1	CTD-2507G9.1	-0.79	-0.02	4.29E-01	0.00	0.02	6.42E-04	6	9	9	7.91E-01	Artery_Tibial
ALCP	ENSG00000124523.15	SIRT5	-0.79	-0.02	4.29E-01	0.00	0.03	1.16E-04	30	60	60	7.91E-01	Artery_Tibial
ALCP	ENSG00000102452.15	NALCN	0.79	0.01	4.29E-01	0.02	0.24	7.43E-31	42	78	78	7.91E-01	Artery_Tibial
ALCP	ENSG00000138439.11	FAM117B	-0.79	-0.02	4.30E-01	0.00	0.04	3.53E-05	20	36	36	7.91E-01	Artery_Tibial
ALCP	ENSG00000102805.14	CLN5	-0.79	-0.01	4.30E-01	0.01	0.08	1.63E-10	49	53	53	7.91E-01	Artery_Tibial
ALCP	ENSG00000275142.1	RP5-999L4.2	-0.79	-0.03	4.30E-01	0.00	0.15	8.20E-19	9	34	34	7.91E-01	Artery_Tibial
ALCP	ENSG00000222005.8	LINC01118	0.79	0.01	4.30E-01	0.00	0.03	4.26E-04	12	28	28	7.91E-01	Artery_Tibial
ALCP	ENSG00000180530.10	NRIP1	0.79	0.05	4.30E-01	0.00	0.06	5.93E-08	11	30	30	7.91E-01	Artery_Tibial
ALCP	ENSG00000185432.11	METTL7A	0.79	0.06	4.30E-01	0.00	0.04	2.09E-05	15	24	24	7.91E-01	Artery_Tibial
ALCP	ENSG00000103168.16	TAF1C	-0.79	-0.01	4.30E-01	0.02	0.51	2.03E-82	35	75	75	7.91E-01	Artery_Tibial
ALCP	ENSG00000165995.18	CACNB2	-0.79	-0.02	4.30E-01	0.00	0.04	1.90E-05	25	52	52	7.91E-01	Artery_Tibial
ALCP	ENSG00000004897.11	CDC27	0.79	0.02	4.31E-01	0.00	0.05	4.56E-07	33	41	41	7.91E-01	Artery_Tibial
ALCP	ENSG00000259676.1	RP11-343B18.2	-0.79	-0.02	4.31E-01	0.00	0.14	1.16E-16	8	22	22	7.91E-01	Artery_Tibial
ALCP	ENSG00000051825.14	MPHOSPH9	0.79	0.01	4.31E-01	0.01	0.07	1.09E-08	22	36	36	7.91E-01	Artery_Tibial
ALCP	ENSG00000073350.13	LLGL2	0.79	0.00	4.31E-01	0.06	0.31	1.12E-42	46	77	77	7.91E-01	Artery_Tibial
ALCP	ENSG00000154065.16	ANKRD29	-0.79	-0.03	4.31E-01	0.00	0.02	2.29E-03	18	41	41	7.91E-01	Artery_Tibial
ALCP	ENSG00000215529.12	EFCAB8	-0.79	-0.01	4.31E-01	0.01	0.05	1.61E-06	18	30	30	7.91E-01	Artery_Tibial
ALCP	ENSG00000197045.12	GMFB	0.79	0.12	4.31E-01	0.00	0.06	1.55E-07	1	7	7	7.91E-01	Artery_Tibial
ALCP	ENSG00000053524.12	MCF2L2	-0.79	-0.01	4.31E-01	0.01	0.04	9.28E-06	13	28	28	7.91E-01	Artery_Tibial
ALCP	ENSG00000157734.13	SNX22	0.79	0.26	4.31E-01	0.00	0.04	1.17E-05	3	13	13	7.91E-01	Artery_Tibial
ALCP	ENSG00000261587.2	TMEM249	-0.79	-0.05	4.31E-01	0.00	0.04	1.10E-05	4	23	23	7.91E-01	Artery_Tibial
ALCP	ENSG00000110002.15	VWA5A	-0.79	-0.02	4.31E-01	0.00	0.02	5.79E-04	29	42	42	7.91E-01	Artery_Tibial
ALCP	ENSG00000140950.15	TLDC1	0.79	0.01	4.32E-01	0.00	0.10	5.42E-12	19	58	58	7.91E-01	Artery_Tibial
ALCP	ENSG00000170627.10	GTSF1	0.79	0.00	4.32E-01	0.08	0.19	3.38E-23	23	25	25	7.91E-01	Artery_Tibial
ALCP	ENSG00000095713.13	CRTAC1	-0.79	-0.01	4.32E-01	0.02	0.08	1.80E-10	21	33	33	7.91E-01	Artery_Tibial
ALCP	ENSG00000152689.17	RASGRP3	0.79	0.01	4.32E-01	0.00	0.07	3.87E-09	3	11	11	7.91E-01	Artery_Tibial
ALCP	ENSG00000214955.5	AP000318.2	0.79	0.01	4.32E-01	0.01	0.05	3.66E-07	17	35	35	7.91E-01	Artery_Tibial
ALCP	ENSG00000155085.15	AK9	0.79	0.00	4.32E-01	0.03	0.25	9.69E-32	57	77	77	7.91E-01	Artery_Tibial
ALCP	ENSG00000114770.16	ABCC5	-0.79	-0.02	4.32E-01	0.00	0.05	5.38E-07	13	21	21	7.91E-01	Artery_Tibial
ALCP	ENSG00000143028.8	SYPL2	-0.79	-0.01	4.32E-01	0.01	0.42	7.17E-62	22	37	37	7.91E-01	Artery_Tibial
ALCP	ENSG00000235888.1	AF064858.8	0.79	0.02	4.32E-01	0.00	0.05	2.87E-06	6	24	24	7.91E-01	Artery_Tibial
ALCP	ENSG00000140104.13	C14orf79	0.79	0.02	4.32E-01	0.00	0.37	3.14E-52	10	19	19	7.91E-01	Artery_Tibial
ALCP	ENSG00000135744.7	AGT	-0.78	-0.01	4.33E-01	0.01	0.13	1.76E-16	16	33	33	7.91E-01	Artery_Tibial
ALCP	ENSG00000099889.13	ARVCF	-0.78	-0.01	4.33E-01	0.00	0.11	1.26E-13	27	82	82	7.91E-01	Artery_Tibial
ALCP	ENSG00000136002.18	ARHGEF4	-0.78	-0.36	4.33E-01	0.00	0.02	1.44E-03	1	6	6	7.91E-01	Artery_Tibial
ALCP	ENSG00000198105.13	ZNF248	-0.78	-0.01	4.33E-01	0.00	0.09	4.88E-11	36	109	109	7.91E-01	Artery_Tibial
ALCP	ENSG00000115415.18	STAT1	-0.78	-0.03	4.33E-01	0.00	0.02	6.11E-03	8	13	13	7.91E-01	Artery_Tibial
ALCP	ENSG00000114698.14	PLSCR4	0.78	0.01	4.33E-01	0.00	0.04	8.65E-06	23	29	29	7.91E-01	Artery_Tibial
ALCP	ENSG00000152527.13	PLEKHH2	0.78	0.00	4.33E-01	0.06	0.35	2.21E-48	27	46	46	7.91E-01	Artery_Tibial
ALCP	ENSG00000116106.11	EPHA4	0.78	0.04	4.34E-01	0.00	0.21	1.23E-25	3	29	29	7.92E-01	Artery_Tibial
ALCP	ENSG00000259275.2	RP11-522B15.3	-0.78	-0.02	4.34E-01	0.00	0.05	1.44E-06	3	6	6	7.92E-01	Artery_Tibial
ALCP	ENSG00000116786.11	PLEKHM2	0.78	0.04	4.34E-01	0.00	0.01	1.21E-02	9	16	16	7.92E-01	Artery_Tibial
ALCP	ENSG00000100994.11	PYGB	0.78	0.01	4.34E-01	0.00	0.08	5.66E-10	6	22	22	7.92E-01	Artery_Tibial
ALCP	ENSG00000151498.11	ACAD8	-0.78	-0.02	4.34E-01	0.00	0.01	8.00E-03	14	56	56	7.92E-01	Artery_Tibial
ALCP	ENSG00000147854.16	UHRF2	-0.78	-0.10	4.34E-01	0.00	0.01	2.20E-02	4	5	5	7.92E-01	Artery_Tibial
ALCP	ENSG00000115946.7	PNO1	-0.78	-0.03	4.34E-01	0.00	0.05	6.79E-07	4	5	5	7.93E-01	Artery_Tibial
ALCP	ENSG00000129204.16	USP6	0.78	0.01	4.35E-01	0.04	0.16	1.44E-19	11	42	42	7.93E-01	Artery_Tibial
ALCP	ENSG00000101049.14	SGK2	0.78	0.02	4.35E-01	0.00	0.03	1.95E-04	8	15	15	7.93E-01	Artery_Tibial
ALCP	ENSG00000184967.6	NOC4L	0.78	0.01	4.35E-01	0.00	0.10	7.01E-12	16	52	52	7.93E-01	Artery_Tibial
ALCP	ENSG00000089050.15	RBBP9	-0.78	-0.01	4.36E-01	0.01	0.10	1.50E-12	17	34	34	7.94E-01	Artery_Tibial
ALCP	ENSG00000103356.15	EARS2	0.78	0.01	4.36E-01	0.01	0.11	1.89E-13	22	23	23	7.94E-01	Artery_Tibial
ALCP	ENSG00000225783.6	MIAT	0.78	0.04	4.36E-01	0.00	0.02	3.50E-03	13	38	38	7.94E-01	Artery_Tibial
ALCP	ENSG00000267224.1	AC005498.4	-0.78	-0.03	4.36E-01	0.00	0.02	8.46E-04	7	17	17	7.94E-01	Artery_Tibial
ALCP	ENSG00000206127.10	GOLGA8O	-0.78	0.00	4.36E-01	0.05	0.25	7.04E-33	42	115	115	7.94E-01	Artery_Tibial
ALCP	ENSG00000164989.16	CCDC171	-0.78	-0.01	4.37E-01	0.01	0.10	1.17E-12	33	47	47	7.95E-01	Artery_Tibial
ALCP	ENSG00000084444.13	FAM234B	-0.78	-0.04	4.37E-01	0.00	0.06	4.21E-08	18	58	58	7.95E-01	Artery_Tibial
ALCP	ENSG00000227359.1	AC017074.2	0.78	0.01	4.37E-01	0.01	0.07	2.23E-08	3	4	4	7.95E-01	Artery_Tibial
ALCP	ENSG00000157216.15	SSBP3	-0.78	-0.03	4.37E-01	0.00	0.04	4.62E-06	1	6	6	7.95E-01	Artery_Tibial
ALCP	ENSG00000139323.13	POC1B	0.78	0.06	4.37E-01	0.00	0.08	8.46E-10	9	28	28	7.95E-01	Artery_Tibial
ALCP	ENSG00000132823.10	OSER1	0.78	0.04	4.37E-01	0.00	0.09	5.88E-12	16	27	27	7.95E-01	Artery_Tibial
ALCP	ENSG00000163606.10	CD200R1	-0.78	-0.01	4.38E-01	0.00	0.11	1.18E-13	8	33	33	7.96E-01	Artery_Tibial
ALCP	ENSG00000261150.2	EPPK1	-0.78	-0.01	4.38E-01	0.02	0.12	2.17E-14	18	55	55	7.96E-01	Artery_Tibial
ALCP	ENSG00000244687.11	UBE2V1	0.78	0.01	4.38E-01	0.00	0.06	6.19E-08	9	10	10	7.96E-01	Artery_Tibial
ALCP	ENSG00000248810.1	RP11-362F19.1	-0.78	-0.01	4.38E-01	0.02	0.05	9.63E-07	34	81	81	7.96E-01	Artery_Tibial
ALCP	ENSG00000162434.11	JAK1	0.78	0.04	4.38E-01	0.00	0.04	3.54E-05	1	3	3	7.96E-01	Artery_Tibial
ALCP	ENSG00000129596.4	CDO1	-0.77	0.00	4.39E-01	0.03	0.23	1.95E-29	12	30	30	7.96E-01	Artery_Tibial
ALCP	ENSG00000269473.1	CTD-2619J13.19	-0.77	-0.01	4.39E-01	0.00	0.05	1.92E-06	11	32	32	7.96E-01	Artery_Tibial
ALCP	ENSG00000004455.16	AK2	-0.77	-0.05	4.39E-01	0.00	0.01	1.92E-02	3	18	18	7.96E-01	Artery_Tibial
ALCP	ENSG00000115350.11	POLE4	-0.77	-0.01	4.39E-01	0.00	0.20	1.55E-25	15	43	43	7.96E-01	Artery_Tibial
ALCP	ENSG00000175489.9	LRRC25	-0.77	-0.02	4.39E-01	0.00	0.04	7.72E-06	4	16	16	7.96E-01	Artery_Tibial
ALCP	ENSG00000174405.13	LIG4	-0.77	-0.01	4.39E-01	0.02	0.14	1.61E-17	16	35	35	7.96E-01	Artery_Tibial
ALCP	ENSG00000107290.13	SETX	-0.77	-0.02	4.39E-01	0.00	0.32	9.19E-43	11	33	33	7.96E-01	Artery_Tibial
ALCP	ENSG00000101577.9	LPIN2	0.77	0.05	4.39E-01	0.00	0.04	1.88E-05	11	56	56	7.96E-01	Artery_Tibial
ALCP	ENSG00000230658.1	KLHL7-AS1	0.77	0.00	4.39E-01	0.04	0.61	3.36E-111	32	58	58	7.96E-01	Artery_Tibial
ALCP	ENSG00000154719.13	MRPL39	-0.77	-0.02	4.40E-01	0.00	0.39	4.40E-56	11	31	31	7.97E-01	Artery_Tibial
ALCP	ENSG00000111328.6	CDK2AP1	-0.77	-0.01	4.40E-01	0.01	0.15	4.89E-19	25	45	45	7.97E-01	Artery_Tibial
ALCP	ENSG00000184860.9	SDR42E1	0.77	0.01	4.40E-01	0.01	0.23	1.49E-29	17	41	41	7.97E-01	Artery_Tibial
ALCP	ENSG00000112214.10	FHL5	-0.77	-0.03	4.40E-01	0.00	0.05	2.21E-06	30	43	43	7.97E-01	Artery_Tibial
ALCP	ENSG00000019169.10	MARCO	-0.77	-0.01	4.40E-01	0.00	0.09	5.93E-11	2	8	8	7.97E-01	Artery_Tibial
ALCP	ENSG00000092931.11	MFSD11	0.77	0.03	4.40E-01	0.00	0.06	4.19E-08	4	6	6	7.97E-01	Artery_Tibial
ALCP	ENSG00000251189.1	CTD-2196P11.2	0.77	0.04	4.40E-01	0.00	0.02	5.16E-03	12	25	25	7.97E-01	Artery_Tibial
ALCP	ENSG00000108510.9	MED13	0.77	0.07	4.41E-01	0.00	0.02	1.39E-03	3	21	21	7.97E-01	Artery_Tibial
ALCP	ENSG00000227947.1	LINC01738	0.77	0.01	4.41E-01	0.00	0.01	1.48E-02	10	17	17	7.97E-01	Artery_Tibial
ALCP	ENSG00000115641.18	FHL2	0.77	0.01	4.41E-01	0.01	0.12	2.74E-15	56	86	86	7.97E-01	Artery_Tibial
ALCP	ENSG00000114491.13	UMPS	0.77	0.01	4.41E-01	0.01	0.10	4.53E-13	34	61	61	7.97E-01	Artery_Tibial
ALCP	ENSG00000135108.14	FBXO21	0.77	0.03	4.41E-01	0.00	0.03	5.11E-05	28	39	39	7.97E-01	Artery_Tibial
ALCP	ENSG00000140718.20	FTO	-0.77	-0.01	4.41E-01	0.01	0.09	1.80E-11	45	123	123	7.97E-01	Artery_Tibial
ALCP	ENSG00000197140.14	ADAM32	-0.77	-0.01	4.41E-01	0.01	0.25	1.47E-32	23	32	32	7.97E-01	Artery_Tibial
ALCP	ENSG00000258647.5	LINC00930	-0.77	-0.01	4.41E-01	0.00	0.03	7.29E-05	3	8	8	7.97E-01	Artery_Tibial
ALCP	ENSG00000274512.5	TBC1D3L	0.77	0.01	4.41E-01	0.01	0.36	9.78E-50	29	87	87	7.97E-01	Artery_Tibial
ALCP	ENSG00000171453.17	POLR1C	0.77	0.04	4.41E-01	0.00	0.01	1.00E-02	13	36	36	7.97E-01	Artery_Tibial
ALCP	ENSG00000075711.20	DLG1	-0.77	-0.05	4.42E-01	0.00	0.01	1.51E-02	2	3	3	7.98E-01	Artery_Tibial
ALCP	ENSG00000137944.17	KYAT3	0.77	0.01	4.42E-01	0.01	0.32	1.16E-43	22	38	38	7.98E-01	Artery_Tibial
ALCP	ENSG00000197763.14	TXNRD3	0.77	0.01	4.42E-01	0.01	0.04	1.94E-05	41	44	44	7.98E-01	Artery_Tibial
ALCP	ENSG00000164764.10	SBSPON	-0.77	-0.01	4.42E-01	0.01	0.21	3.80E-26	13	19	19	7.98E-01	Artery_Tibial
ALCP	ENSG00000139190.16	VAMP1	-0.77	0.00	4.42E-01	0.03	0.27	5.54E-36	22	46	46	7.98E-01	Artery_Tibial
ALCP	ENSG00000266904.5	LINC00663	0.77	0.00	4.42E-01	0.05	0.35	3.92E-48	17	69	69	7.98E-01	Artery_Tibial
ALCP	ENSG00000178821.12	TMEM52	-0.77	-0.03	4.42E-01	0.00	0.02	1.88E-03	4	16	16	7.98E-01	Artery_Tibial
ALCP	ENSG00000064547.13	LPAR2	0.77	0.33	4.43E-01	0.00	0.08	1.22E-09	1	14	14	7.98E-01	Artery_Tibial
ALCP	ENSG00000253317.1	RP11-142A23.1	0.77	0.01	4.43E-01	0.01	0.06	7.42E-08	27	71	71	7.98E-01	Artery_Tibial
ALCP	ENSG00000183891.5	TTC32	-0.77	-0.01	4.43E-01	0.02	0.25	8.19E-33	14	28	28	7.98E-01	Artery_Tibial
ALCP	ENSG00000128059.8	PPAT	-0.77	-0.05	4.43E-01	0.00	0.09	4.89E-11	3	22	22	7.98E-01	Artery_Tibial
ALCP	ENSG00000147606.8	SLC26A7	-0.77	-0.01	4.43E-01	0.00	0.05	2.79E-06	9	16	16	7.98E-01	Artery_Tibial
ALCP	ENSG00000169271.2	HSPB3	0.77	0.00	4.43E-01	0.09	0.41	1.26E-60	15	20	20	7.98E-01	Artery_Tibial
ALCP	ENSG00000119242.8	CCDC92	0.77	0.02	4.44E-01	0.00	0.11	8.33E-14	13	34	34	7.99E-01	Artery_Tibial
ALCP	ENSG00000174697.4	LEP	-0.77	-0.07	4.44E-01	0.00	0.03	1.18E-04	1	5	5	7.99E-01	Artery_Tibial
ALCP	ENSG00000143437.20	ARNT	-0.77	-0.02	4.44E-01	0.00	0.17	3.42E-21	3	17	17	7.99E-01	Artery_Tibial
ALCP	ENSG00000154917.10	RAB6B	0.77	0.03	4.44E-01	0.00	0.03	5.82E-05	3	19	19	7.99E-01	Artery_Tibial
ALCP	ENSG00000231193.1	RP11-462B18.2	0.77	0.01	4.44E-01	0.00	0.03	3.97E-04	9	18	18	7.99E-01	Artery_Tibial
ALCP	ENSG00000186300.11	ZNF555	0.77	0.01	4.44E-01	0.00	0.05	7.63E-07	7	8	8	7.99E-01	Artery_Tibial
ALCP	ENSG00000204308.7	RNF5	0.77	0.01	4.44E-01	0.00	0.08	9.40E-11	34	59	59	7.99E-01	Artery_Tibial
ALCP	ENSG00000256073.3	URB1-AS1	-0.76	-0.01	4.44E-01	0.00	0.03	2.91E-04	28	35	35	7.99E-01	Artery_Tibial
ALCP	ENSG00000139618.14	BRCA2	-0.76	-0.03	4.45E-01	0.00	0.15	2.78E-18	10	36	36	7.99E-01	Artery_Tibial
ALCP	ENSG00000171222.10	SCAND1	0.76	0.02	4.45E-01	0.00	0.03	2.98E-04	7	7	7	7.99E-01	Artery_Tibial
ALCP	ENSG00000092208.16	GEMIN2	0.76	0.01	4.45E-01	0.00	0.03	4.67E-04	7	23	23	7.99E-01	Artery_Tibial
ALCP	ENSG00000163354.14	DCST2	0.76	0.02	4.45E-01	0.00	0.06	4.87E-08	12	24	24	7.99E-01	Artery_Tibial
ALCP	ENSG00000010327.10	STAB1	0.76	0.01	4.45E-01	0.00	0.02	8.23E-04	13	27	27	7.99E-01	Artery_Tibial
ALCP	ENSG00000121764.11	HCRTR1	-0.76	-0.01	4.45E-01	0.01	0.02	6.48E-04	12	26	26	7.99E-01	Artery_Tibial
ALCP	ENSG00000172113.8	NME6	-0.76	0.00	4.45E-01	0.04	0.24	4.23E-30	27	28	28	7.99E-01	Artery_Tibial
ALCP	ENSG00000113441.15	LNPEP	-0.76	-0.02	4.45E-01	0.00	0.11	8.92E-14	25	36	36	7.99E-01	Artery_Tibial
ALCP	ENSG00000137764.19	MAP2K5	-0.76	-0.04	4.45E-01	0.00	0.27	5.13E-35	13	34	34	7.99E-01	Artery_Tibial
ALCP	ENSG00000120327.6	PCDHB14	0.76	0.01	4.45E-01	0.01	0.04	2.89E-05	24	48	48	7.99E-01	Artery_Tibial
ALCP	ENSG00000073146.15	MOV10L1	0.76	0.01	4.46E-01	0.01	0.03	3.99E-05	5	6	6	7.99E-01	Artery_Tibial
ALCP	ENSG00000221866.9	PLXNA4	-0.76	-0.02	4.46E-01	0.00	0.13	1.01E-16	15	44	44	7.99E-01	Artery_Tibial
ALCP	ENSG00000177685.16	CRACR2B	-0.76	-0.07	4.46E-01	0.00	0.03	9.06E-05	3	5	5	7.99E-01	Artery_Tibial
ALCP	ENSG00000090054.13	SPTLC1	0.76	0.02	4.46E-01	0.00	0.03	1.06E-04	10	14	14	7.99E-01	Artery_Tibial
ALCP	ENSG00000215114.8	UBXN2B	-0.76	0.00	4.46E-01	0.02	0.21	7.37E-26	9	11	11	7.99E-01	Artery_Tibial
ALCP	ENSG00000162623.15	TYW3	-0.76	-0.01	4.46E-01	0.01	0.18	4.93E-22	28	54	54	7.99E-01	Artery_Tibial
ALCP	ENSG00000136003.15	ISCU	-0.76	-0.05	4.46E-01	0.00	0.01	8.46E-03	3	9	9	8.00E-01	Artery_Tibial
ALCP	ENSG00000103148.15	NPRL3	-0.76	-0.01	4.47E-01	0.00	0.26	2.84E-33	12	31	31	8.00E-01	Artery_Tibial
ALCP	ENSG00000176428.5	VPS37D	-0.76	-0.01	4.47E-01	0.00	0.02	1.51E-03	23	45	45	8.01E-01	Artery_Tibial
ALCP	ENSG00000100104.13	SRRD	0.76	0.02	4.48E-01	0.00	0.04	7.38E-06	10	34	34	8.01E-01	Artery_Tibial
ALCP	ENSG00000260300.5	RP11-505K9.4	-0.76	-0.01	4.48E-01	0.00	0.06	9.87E-08	17	60	60	8.02E-01	Artery_Tibial
ALCP	ENSG00000125618.16	PAX8	0.76	0.00	4.48E-01	0.15	0.36	3.12E-50	34	43	43	8.02E-01	Artery_Tibial
ALCP	ENSG00000103852.12	TTC23	0.76	0.01	4.48E-01	0.00	0.10	8.14E-12	17	38	38	8.02E-01	Artery_Tibial
ALCP	ENSG00000188643.10	S100A16	-0.76	-0.01	4.48E-01	0.01	0.17	4.83E-21	15	17	17	8.02E-01	Artery_Tibial
ALCP	ENSG00000198551.9	ZNF627	0.76	0.01	4.48E-01	0.01	0.12	3.37E-14	17	27	27	8.02E-01	Artery_Tibial
ALCP	ENSG00000111224.13	PARP11	0.76	0.03	4.48E-01	0.00	0.10	4.17E-13	16	46	46	8.02E-01	Artery_Tibial
ALCP	ENSG00000112394.16	SLC16A10	0.76	2.20	4.49E-01	0.00	0.04	1.74E-05	1	2	2	8.02E-01	Artery_Tibial
ALCP	ENSG00000273472.1	RP11-102N12.3	-0.76	-0.01	4.49E-01	0.00	0.05	2.04E-06	26	38	38	8.02E-01	Artery_Tibial
ALCP	ENSG00000206503.12	HLA-A	0.76	0.01	4.49E-01	0.02	0.51	7.11E-84	52	106	106	8.02E-01	Artery_Tibial
ALCP	ENSG00000090060.17	PAPOLA	0.76	0.03	4.49E-01	0.00	0.02	1.46E-03	5	11	11	8.02E-01	Artery_Tibial
ALCP	ENSG00000237440.8	ZNF737	-0.76	-0.01	4.49E-01	0.02	0.10	3.15E-13	34	54	54	8.02E-01	Artery_Tibial
ALCP	ENSG00000154102.10	C16orf74	-0.76	-0.03	4.49E-01	0.00	0.03	2.47E-04	2	2	2	8.02E-01	Artery_Tibial
ALCP	ENSG00000139725.7	RHOF	-0.76	-0.01	4.49E-01	0.01	0.09	6.79E-12	25	39	39	8.02E-01	Artery_Tibial
ALCP	ENSG00000100360.14	IFT27	0.76	0.00	4.49E-01	0.02	0.26	8.92E-34	11	20	20	8.02E-01	Artery_Tibial
ALCP	ENSG00000151224.12	MAT1A	0.76	0.01	4.49E-01	0.00	0.03	4.94E-04	25	34	34	8.02E-01	Artery_Tibial
ALCP	ENSG00000172497.8	ACOT12	-0.76	-0.01	4.50E-01	0.00	0.01	2.41E-02	6	7	7	8.02E-01	Artery_Tibial
ALCP	ENSG00000109171.14	SLAIN2	-0.76	-0.01	4.50E-01	0.00	0.14	1.58E-16	18	28	28	8.02E-01	Artery_Tibial
ALCP	ENSG00000189292.15	ALKAL2	0.76	0.02	4.50E-01	0.00	0.02	8.07E-04	6	17	17	8.03E-01	Artery_Tibial
ALCP	ENSG00000125144.13	MT1G	0.75	0.03	4.50E-01	0.00	0.05	8.10E-07	6	22	22	8.03E-01	Artery_Tibial
ALCP	ENSG00000119778.14	ATAD2B	0.75	0.02	4.50E-01	0.00	0.01	9.48E-03	9	10	10	8.03E-01	Artery_Tibial
ALCP	ENSG00000122432.17	SPATA1	0.75	0.00	4.50E-01	0.02	0.10	9.99E-13	9	34	34	8.03E-01	Artery_Tibial
ALCP	ENSG00000160194.17	NDUFV3	0.75	0.00	4.51E-01	0.07	0.51	4.71E-87	9	36	36	8.03E-01	Artery_Tibial
ALCP	ENSG00000112062.10	MAPK14	0.75	0.01	4.51E-01	0.01	0.10	3.91E-12	46	74	74	8.03E-01	Artery_Tibial
ALCP	ENSG00000196372.12	ASB13	-0.75	-0.01	4.51E-01	0.00	0.09	7.44E-12	7	20	20	8.03E-01	Artery_Tibial
ALCP	ENSG00000271538.5	RP11-326I11.4	0.75	0.00	4.51E-01	0.04	0.40	3.37E-58	15	50	50	8.03E-01	Artery_Tibial
ALCP	ENSG00000117625.13	RCOR3	-0.75	-0.24	4.51E-01	0.00	0.05	3.15E-06	4	10	10	8.03E-01	Artery_Tibial
ALCP	ENSG00000162910.18	MRPL55	-0.75	-0.02	4.51E-01	0.00	0.08	1.41E-10	8	15	15	8.03E-01	Artery_Tibial
ALCP	ENSG00000114742.13	WDR48	-0.75	-0.03	4.51E-01	0.00	0.05	4.89E-07	18	46	46	8.03E-01	Artery_Tibial
ALCP	ENSG00000123810.7	B9D2	-0.75	-0.03	4.52E-01	0.00	0.02	1.07E-03	10	17	17	8.03E-01	Artery_Tibial
ALCP	ENSG00000187105.8	HEATR4	-0.75	-0.01	4.52E-01	0.00	0.22	1.11E-27	14	46	46	8.03E-01	Artery_Tibial
ALCP	ENSG00000136319.11	TTC5	-0.75	-0.03	4.52E-01	0.00	0.10	8.94E-13	6	15	15	8.03E-01	Artery_Tibial
ALCP	ENSG00000197013.9	ZNF429	-0.75	-0.03	4.52E-01	0.00	0.23	7.52E-30	3	14	14	8.03E-01	Artery_Tibial
ALCP	ENSG00000136840.18	ST6GALNAC4	-0.75	-0.12	4.52E-01	0.00	0.14	3.44E-17	5	13	13	8.04E-01	Artery_Tibial
ALCP	ENSG00000203867.7	RBM20	-0.75	-0.01	4.53E-01	0.02	0.10	6.64E-13	31	37	37	8.04E-01	Artery_Tibial
ALCP	ENSG00000053900.10	ANAPC4	-0.75	0.00	4.53E-01	0.11	0.54	1.10E-90	30	62	62	8.04E-01	Artery_Tibial
ALCP	ENSG00000267466.1	RP11-13K12.5	0.75	0.01	4.53E-01	0.00	0.07	1.96E-08	9	25	25	8.04E-01	Artery_Tibial
ALCP	ENSG00000116157.5	GPX7	-0.75	0.00	4.53E-01	0.11	0.55	6.30E-93	12	31	31	8.04E-01	Artery_Tibial
ALCP	ENSG00000125967.16	NECAB3	-0.75	-0.02	4.53E-01	0.00	0.04	1.81E-05	11	19	19	8.04E-01	Artery_Tibial
ALCP	ENSG00000164068.15	RNF123	0.75	0.01	4.53E-01	0.02	0.19	3.54E-23	22	23	23	8.04E-01	Artery_Tibial
ALCP	ENSG00000013810.18	TACC3	0.75	0.01	4.53E-01	0.01	0.07	5.38E-09	27	46	46	8.04E-01	Artery_Tibial
ALCP	ENSG00000167397.14	VKORC1	-0.75	-0.01	4.54E-01	0.01	0.15	4.29E-18	13	27	27	8.05E-01	Artery_Tibial
ALCP	ENSG00000273456.1	RP11-686O6.2	-0.75	0.00	4.54E-01	0.02	0.15	4.94E-19	18	19	19	8.05E-01	Artery_Tibial
ALCP	ENSG00000127324.8	TSPAN8	0.75	0.04	4.54E-01	0.00	0.02	1.38E-03	8	24	24	8.05E-01	Artery_Tibial
ALCP	ENSG00000121903.14	ZSCAN20	-0.75	-0.01	4.54E-01	0.00	0.04	1.20E-05	9	15	15	8.05E-01	Artery_Tibial
ALCP	ENSG00000163931.15	TKT	-0.75	-0.01	4.54E-01	0.00	0.04	3.51E-05	22	34	34	8.05E-01	Artery_Tibial
ALCP	ENSG00000088298.12	EDEM2	0.75	0.00	4.54E-01	0.02	0.21	7.52E-27	26	28	28	8.05E-01	Artery_Tibial
ALCP	ENSG00000103404.14	USP31	-0.75	-0.02	4.54E-01	0.00	0.08	4.24E-10	13	29	29	8.05E-01	Artery_Tibial
ALCP	ENSG00000158825.5	CDA	0.75	0.00	4.54E-01	0.03	0.21	1.08E-25	17	18	18	8.05E-01	Artery_Tibial
ALCP	ENSG00000152749.7	GPR180	0.75	0.01	4.54E-01	0.00	0.31	2.51E-42	7	28	28	8.05E-01	Artery_Tibial
ALCP	ENSG00000073614.12	KDM5A	0.75	0.02	4.55E-01	0.00	0.11	3.17E-13	8	17	17	8.05E-01	Artery_Tibial
ALCP	ENSG00000163431.12	LMOD1	0.75	0.62	4.55E-01	0.00	0.08	7.75E-10	1	18	18	8.05E-01	Artery_Tibial
ALCP	ENSG00000175344.17	CHRNA7	0.75	0.01	4.55E-01	0.01	0.06	7.29E-08	12	26	26	8.05E-01	Artery_Tibial
ALCP	ENSG00000237693.4	IRGM	-0.75	0.00	4.55E-01	0.05	0.16	1.44E-19	59	80	80	8.05E-01	Artery_Tibial
ALCP	ENSG00000198933.9	TBKBP1	-0.75	-0.01	4.55E-01	0.00	0.45	5.87E-69	21	41	41	8.05E-01	Artery_Tibial
ALCP	ENSG00000138829.11	FBN2	-0.75	0.00	4.55E-01	0.22	0.41	3.53E-61	73	85	85	8.05E-01	Artery_Tibial
ALCP	ENSG00000269858.5	EGLN2	-0.75	-0.03	4.55E-01	0.00	0.08	3.49E-10	7	14	14	8.05E-01	Artery_Tibial
ALCP	ENSG00000001167.14	NFYA	0.75	0.01	4.55E-01	0.01	0.09	1.10E-10	18	23	23	8.05E-01	Artery_Tibial
ALCP	ENSG00000130731.15	METTL26	0.75	0.00	4.56E-01	0.02	0.30	5.55E-41	19	41	41	8.05E-01	Artery_Tibial
ALCP	ENSG00000103066.12	PLA2G15	-0.75	-0.01	4.56E-01	0.01	0.14	2.10E-17	8	17	17	8.05E-01	Artery_Tibial
ALCP	ENSG00000204187.5	LINC00619	-0.75	-0.02	4.56E-01	0.00	0.01	3.12E-02	19	27	27	8.05E-01	Artery_Tibial
ALCP	ENSG00000163528.12	CHCHD4	0.75	0.02	4.56E-01	0.00	0.06	2.95E-07	26	72	72	8.05E-01	Artery_Tibial
ALCP	ENSG00000133808.4	MICALCL	0.75	0.06	4.56E-01	0.00	0.03	4.37E-04	5	15	15	8.05E-01	Artery_Tibial
ALCP	ENSG00000181007.8	ZFP82	-0.75	-0.01	4.56E-01	0.01	0.05	1.92E-06	22	35	35	8.05E-01	Artery_Tibial
ALCP	ENSG00000065665.20	SEC61A2	0.74	0.00	4.56E-01	0.02	0.20	9.61E-25	10	11	11	8.06E-01	Artery_Tibial
ALCP	ENSG00000067066.16	SP100	-0.74	-0.02	4.56E-01	0.00	0.05	6.69E-07	9	17	17	8.06E-01	Artery_Tibial
ALCP	ENSG00000245522.2	RP11-540A21.2	0.74	0.02	4.56E-01	0.00	0.01	1.54E-02	2	12	12	8.06E-01	Artery_Tibial
ALCP	ENSG00000104660.17	LEPROTL1	-0.74	0.00	4.57E-01	0.07	0.45	1.51E-68	16	16	16	8.06E-01	Artery_Tibial
ALCP	ENSG00000082068.8	WDR70	-0.74	-0.03	4.57E-01	0.00	0.03	5.93E-04	7	12	12	8.06E-01	Artery_Tibial
ALCP	ENSG00000167536.13	DHRS13	-0.74	-0.06	4.57E-01	0.00	0.02	1.58E-03	3	15	15	8.06E-01	Artery_Tibial
ALCP	ENSG00000175634.14	RPS6KB2	0.74	0.16	4.57E-01	0.00	0.14	1.46E-17	5	32	32	8.06E-01	Artery_Tibial
ALCP	ENSG00000071626.16	DAZAP1	-0.74	-0.05	4.57E-01	0.00	0.09	4.42E-11	5	19	19	8.06E-01	Artery_Tibial
ALCP	ENSG00000167780.11	SOAT2	0.74	0.01	4.57E-01	0.02	0.15	5.99E-19	11	15	15	8.06E-01	Artery_Tibial
ALCP	ENSG00000011243.17	AKAP8L	0.74	1.17	4.58E-01	0.00	0.03	4.74E-04	2	3	3	8.06E-01	Artery_Tibial
ALCP	ENSG00000232040.2	ZBED9	-0.74	-0.01	4.58E-01	0.01	0.03	1.35E-04	21	30	30	8.06E-01	Artery_Tibial
ALCP	ENSG00000225830.12	ERCC6	-0.74	-0.03	4.58E-01	0.00	0.07	4.57E-09	4	11	11	8.06E-01	Artery_Tibial
ALCP	ENSG00000184313.19	MROH7	0.74	0.04	4.58E-01	0.00	0.01	8.40E-03	4	13	13	8.06E-01	Artery_Tibial
ALCP	ENSG00000214087.8	ARL16	0.74	0.00	4.58E-01	0.11	0.50	7.01E-83	12	13	13	8.06E-01	Artery_Tibial
ALCP	ENSG00000130529.15	TRPM4	0.74	0.00	4.58E-01	0.04	0.26	6.65E-35	29	63	63	8.06E-01	Artery_Tibial
ALCP	ENSG00000104936.17	DMPK	-0.74	-0.01	4.58E-01	0.00	0.12	4.09E-14	20	25	25	8.06E-01	Artery_Tibial
ALCP	ENSG00000111664.10	GNB3	-0.74	-0.02	4.58E-01	0.00	0.42	1.74E-61	7	57	57	8.06E-01	Artery_Tibial
ALCP	ENSG00000154479.12	CCDC173	0.74	0.01	4.58E-01	0.02	0.07	8.68E-09	42	56	56	8.06E-01	Artery_Tibial
ALCP	ENSG00000204482.10	LST1	0.74	0.02	4.58E-01	0.00	0.03	2.15E-04	18	30	30	8.06E-01	Artery_Tibial
ALCP	ENSG00000164941.13	INTS8	-0.74	-0.01	4.59E-01	0.01	0.14	3.93E-17	20	24	24	8.06E-01	Artery_Tibial
ALCP	ENSG00000013288.8	MAN2B2	0.74	0.02	4.59E-01	0.00	0.17	5.58E-21	23	48	48	8.06E-01	Artery_Tibial
ALCP	ENSG00000123545.5	NDUFAF4	0.74	0.00	4.59E-01	0.03	0.32	3.86E-44	21	26	26	8.06E-01	Artery_Tibial
ALCP	ENSG00000213465.7	ARL2	-0.74	-0.01	4.59E-01	0.00	0.06	1.08E-07	23	25	25	8.06E-01	Artery_Tibial
ALCP	ENSG00000090659.17	CD209	0.74	0.02	4.59E-01	0.00	0.02	1.26E-03	7	18	18	8.06E-01	Artery_Tibial
ALCP	ENSG00000080815.18	PSEN1	-0.74	-0.02	4.59E-01	0.00	0.05	3.13E-06	4	5	5	8.06E-01	Artery_Tibial
ALCP	ENSG00000180891.12	CUEDC1	0.74	0.04	4.59E-01	0.00	0.04	4.58E-05	6	6	6	8.06E-01	Artery_Tibial
ALCP	ENSG00000116237.15	ICMT	-0.74	-0.01	4.59E-01	0.01	0.19	1.97E-23	16	26	26	8.07E-01	Artery_Tibial
ALCP	ENSG00000064703.11	DDX20	0.74	0.01	4.60E-01	0.00	0.09	2.87E-11	15	20	20	8.07E-01	Artery_Tibial
ALCP	ENSG00000178982.9	EIF3K	0.74	0.02	4.60E-01	0.00	0.04	3.93E-06	21	28	28	8.08E-01	Artery_Tibial
ALCP	ENSG00000143252.14	SDHC	-0.74	-0.02	4.61E-01	0.00	0.05	1.80E-06	30	47	47	8.08E-01	Artery_Tibial
ALCP	ENSG00000259803.6	SLC22A31	0.74	0.00	4.61E-01	0.05	0.21	2.54E-27	26	51	51	8.08E-01	Artery_Tibial
ALCP	ENSG00000182004.12	SNRPE	-0.74	-0.01	4.61E-01	0.00	0.11	1.09E-13	6	7	7	8.09E-01	Artery_Tibial
ALCP	ENSG00000204653.9	ASPDH	-0.74	-0.04	4.61E-01	0.00	0.04	5.01E-05	3	7	7	8.09E-01	Artery_Tibial
ALCP	ENSG00000267508.5	ZNF285	0.74	0.07	4.62E-01	0.00	0.27	7.12E-35	8	17	17	8.09E-01	Artery_Tibial
ALCP	ENSG00000136098.16	NEK3	0.74	0.00	4.62E-01	0.02	0.22	3.54E-27	10	17	17	8.09E-01	Artery_Tibial
ALCP	ENSG00000108515.17	ENO3	-0.74	-0.05	4.62E-01	0.00	0.09	5.54E-11	2	7	7	8.09E-01	Artery_Tibial
ALCP	ENSG00000013306.15	SLC25A39	-0.74	-0.02	4.62E-01	0.00	0.24	1.68E-30	9	28	28	8.09E-01	Artery_Tibial
ALCP	ENSG00000113356.11	POLR3G	0.74	0.02	4.62E-01	0.00	0.10	3.14E-13	6	18	18	8.09E-01	Artery_Tibial
ALCP	ENSG00000180739.13	S1PR5	-0.74	-0.02	4.62E-01	0.00	0.03	3.87E-04	11	25	25	8.09E-01	Artery_Tibial
ALCP	ENSG00000273257.1	RP11-177J6.1	0.74	0.00	4.62E-01	0.01	0.03	5.32E-04	46	66	66	8.09E-01	Artery_Tibial
ALCP	ENSG00000163249.11	CCNYL1	0.74	0.18	4.62E-01	0.00	0.04	2.92E-05	3	5	5	8.09E-01	Artery_Tibial
ALCP	ENSG00000163510.13	CWC22	0.73	0.06	4.62E-01	0.00	0.02	1.76E-03	8	37	37	8.09E-01	Artery_Tibial
ALCP	ENSG00000182768.8	NGRN	0.73	0.07	4.63E-01	0.00	0.03	9.23E-05	9	34	34	8.10E-01	Artery_Tibial
ALCP	ENSG00000281005.1	LINC00921	0.73	0.01	4.63E-01	0.01	0.13	1.73E-15	2	5	5	8.10E-01	Artery_Tibial
ALCP	ENSG00000135441.7	BLOC1S1	0.73	0.03	4.63E-01	0.00	0.01	2.52E-02	27	46	46	8.10E-01	Artery_Tibial
ALCP	ENSG00000149311.18	ATM	0.73	0.05	4.63E-01	0.00	0.06	1.88E-07	19	44	44	8.10E-01	Artery_Tibial
ALCP	ENSG00000110328.5	GALNT18	0.73	0.03	4.63E-01	0.00	0.09	5.50E-11	8	27	27	8.10E-01	Artery_Tibial
ALCP	ENSG00000145214.13	DGKQ	0.73	0.01	4.63E-01	0.01	0.40	6.84E-58	12	23	23	8.10E-01	Artery_Tibial
ALCP	ENSG00000091164.12	TXNL1	0.73	0.02	4.63E-01	0.00	0.02	8.75E-04	17	30	30	8.10E-01	Artery_Tibial
ALCP	ENSG00000078269.14	SYNJ2	-0.73	-0.02	4.64E-01	0.01	0.11	2.43E-13	13	25	25	8.10E-01	Artery_Tibial
ALCP	ENSG00000175334.7	BANF1	-0.73	-0.02	4.64E-01	0.00	0.12	2.25E-14	17	19	19	8.10E-01	Artery_Tibial
ALCP	ENSG00000182858.13	ALG12	0.73	0.01	4.64E-01	0.01	0.12	1.57E-14	8	10	10	8.10E-01	Artery_Tibial
ALCP	ENSG00000157999.5	ANKRD61	-0.73	-0.01	4.64E-01	0.00	0.06	2.71E-07	4	6	6	8.10E-01	Artery_Tibial
ALCP	ENSG00000066629.16	EML1	-0.73	-0.04	4.64E-01	0.00	0.23	1.09E-29	14	45	45	8.10E-01	Artery_Tibial
ALCP	ENSG00000035664.11	DAPK2	0.73	0.01	4.64E-01	0.01	0.12	5.16E-15	26	36	36	8.10E-01	Artery_Tibial
ALCP	ENSG00000107771.15	CCSER2	0.73	0.03	4.64E-01	0.00	0.04	1.38E-05	8	8	8	8.10E-01	Artery_Tibial
ALCP	ENSG00000073008.14	PVR	0.73	0.01	4.64E-01	0.01	0.14	2.67E-17	24	43	43	8.10E-01	Artery_Tibial
ALCP	ENSG00000101247.17	NDUFAF5	0.73	0.00	4.64E-01	0.02	0.20	9.37E-26	39	59	59	8.10E-01	Artery_Tibial
ALCP	ENSG00000271324.1	RP11-10C24.2	-0.73	-0.01	4.65E-01	0.01	0.06	3.80E-08	18	49	49	8.10E-01	Artery_Tibial
ALCP	ENSG00000157911.9	PEX10	-0.73	-0.02	4.65E-01	0.00	0.09	4.00E-11	4	25	25	8.10E-01	Artery_Tibial
ALCP	ENSG00000196335.12	STK31	-0.73	-0.08	4.65E-01	0.00	0.06	4.60E-08	2	10	10	8.10E-01	Artery_Tibial
ALCP	ENSG00000104369.4	JPH1	-0.73	-0.01	4.65E-01	0.01	0.03	3.29E-04	29	60	60	8.10E-01	Artery_Tibial
ALCP	ENSG00000161558.10	TMEM143	0.73	0.02	4.65E-01	0.00	0.18	1.15E-22	7	22	22	8.10E-01	Artery_Tibial
ALCP	ENSG00000156411.9	C14orf2	0.73	0.01	4.65E-01	0.01	0.17	3.54E-22	8	8	8	8.10E-01	Artery_Tibial
ALCP	ENSG00000035687.9	ADSS	0.73	0.02	4.65E-01	0.00	0.03	4.94E-04	39	64	64	8.10E-01	Artery_Tibial
ALCP	ENSG00000136052.9	SLC41A2	-0.73	-0.03	4.65E-01	0.00	0.08	1.32E-09	24	59	59	8.10E-01	Artery_Tibial
ALCP	ENSG00000170271.10	FAXDC2	-0.73	-0.01	4.66E-01	0.00	0.21	3.60E-26	11	17	17	8.10E-01	Artery_Tibial
ALCP	ENSG00000170322.14	NFRKB	0.73	0.01	4.66E-01	0.01	0.31	5.74E-41	17	38	38	8.10E-01	Artery_Tibial
ALCP	ENSG00000150722.10	PPP1R1C	0.73	0.45	4.66E-01	0.00	0.04	3.26E-06	2	6	6	8.11E-01	Artery_Tibial
ALCP	ENSG00000256671.6	LIMS4	-0.73	-0.01	4.66E-01	0.00	0.03	6.25E-05	10	29	29	8.11E-01	Artery_Tibial
ALCP	ENSG00000099968.17	BCL2L13	-0.73	-0.02	4.67E-01	0.00	0.05	1.53E-06	9	22	22	8.12E-01	Artery_Tibial
ALCP	ENSG00000129673.9	AANAT	-0.73	-0.01	4.67E-01	0.01	0.05	1.11E-06	3	5	5	8.12E-01	Artery_Tibial
ALCP	ENSG00000164776.9	PHKG1	-0.73	-0.05	4.67E-01	0.00	0.02	5.92E-03	2	12	12	8.12E-01	Artery_Tibial
ALCP	ENSG00000037965.5	HOXC8	0.73	0.33	4.67E-01	0.00	0.01	1.22E-02	4	16	16	8.12E-01	Artery_Tibial
ALCP	ENSG00000019102.11	VSIG2	0.73	0.04	4.67E-01	0.00	0.03	6.63E-05	1	7	7	8.12E-01	Artery_Tibial
ALCP	ENSG00000135678.11	CPM	-0.73	-0.04	4.68E-01	0.00	0.02	6.87E-03	10	23	23	8.12E-01	Artery_Tibial
ALCP	ENSG00000139410.14	SDSL	0.73	0.01	4.68E-01	0.02	0.10	3.12E-12	19	19	19	8.12E-01	Artery_Tibial
ALCP	ENSG00000166801.15	FAM111A	0.73	0.01	4.68E-01	0.01	0.07	2.67E-09	60	117	117	8.12E-01	Artery_Tibial
ALCP	ENSG00000166183.15	ASPG	-0.73	-0.01	4.68E-01	0.01	0.05	3.73E-07	6	10	10	8.12E-01	Artery_Tibial
ALCP	ENSG00000231500.6	RPS18	0.73	0.00	4.68E-01	0.04	0.25	3.48E-33	95	129	129	8.12E-01	Artery_Tibial
ALCP	ENSG00000176182.5	MYPOP	0.73	0.02	4.68E-01	0.00	0.02	4.43E-03	16	49	49	8.12E-01	Artery_Tibial
ALCP	ENSG00000101265.15	RASSF2	0.73	0.03	4.68E-01	0.00	0.05	3.96E-07	16	46	46	8.13E-01	Artery_Tibial
ALCP	ENSG00000187581.2	COX8C	-0.72	-0.03	4.69E-01	0.00	0.03	6.76E-05	1	7	7	8.13E-01	Artery_Tibial
ALCP	ENSG00000106415.12	GLCCI1	0.72	0.01	4.69E-01	0.00	0.02	4.58E-03	18	43	43	8.13E-01	Artery_Tibial
ALCP	ENSG00000185344.13	ATP6V0A2	-0.72	-0.01	4.69E-01	0.00	0.21	6.02E-26	35	60	60	8.13E-01	Artery_Tibial
ALCP	ENSG00000140548.9	ZNF710	0.72	0.02	4.69E-01	0.00	0.03	6.48E-05	6	15	15	8.13E-01	Artery_Tibial
ALCP	ENSG00000180537.12	RNF182	0.72	0.01	4.69E-01	0.00	0.09	5.82E-11	18	27	27	8.13E-01	Artery_Tibial
ALCP	ENSG00000112655.15	PTK7	-0.72	-0.02	4.69E-01	0.00	0.05	7.80E-07	4	6	6	8.13E-01	Artery_Tibial
ALCP	ENSG00000239887.4	C1orf226	-0.72	-0.01	4.69E-01	0.01	0.05	9.40E-07	14	18	18	8.13E-01	Artery_Tibial
ALCP	ENSG00000255400.1	RP13-631K18.5	0.72	0.00	4.69E-01	0.03	0.18	8.70E-23	12	17	17	8.13E-01	Artery_Tibial
ALCP	ENSG00000099290.15	WASHC2A	-0.72	-0.03	4.70E-01	0.00	0.14	6.00E-17	3	10	10	8.13E-01	Artery_Tibial
ALCP	ENSG00000169255.13	B3GALNT1	-0.72	0.00	4.70E-01	0.02	0.18	2.93E-23	14	32	32	8.13E-01	Artery_Tibial
ALCP	ENSG00000166130.14	IKBIP	-0.72	-0.01	4.70E-01	0.00	0.39	6.04E-56	10	23	23	8.14E-01	Artery_Tibial
ALCP	ENSG00000170745.11	KCNS3	-0.72	-0.01	4.70E-01	0.01	0.27	7.77E-36	21	36	36	8.14E-01	Artery_Tibial
ALCP	ENSG00000104643.9	MTMR9	-0.72	-0.02	4.70E-01	0.00	0.04	1.83E-05	12	22	22	8.14E-01	Artery_Tibial
ALCP	ENSG00000171867.16	PRNP	-0.72	-0.01	4.70E-01	0.01	0.09	1.52E-11	21	53	53	8.14E-01	Artery_Tibial
ALCP	ENSG00000100580.7	TMED8	0.72	0.01	4.70E-01	0.01	0.11	1.15E-13	20	34	34	8.14E-01	Artery_Tibial
ALCP	ENSG00000204792.2	LINC01291	0.72	0.00	4.71E-01	0.02	0.66	9.69E-131	22	89	89	8.14E-01	Artery_Tibial
ALCP	ENSG00000116984.12	MTR	-0.72	-0.02	4.71E-01	0.00	0.11	1.94E-13	18	38	38	8.14E-01	Artery_Tibial
ALCP	ENSG00000139192.11	TAPBPL	0.72	0.00	4.71E-01	0.21	0.61	1.11E-111	19	63	63	8.14E-01	Artery_Tibial
ALCP	ENSG00000157017.15	GHRL	-0.72	-0.02	4.71E-01	0.00	0.06	1.99E-08	6	16	16	8.14E-01	Artery_Tibial
ALCP	ENSG00000197816.13	CCDC180	0.72	0.01	4.71E-01	0.01	0.15	1.52E-18	56	79	79	8.14E-01	Artery_Tibial
ALCP	ENSG00000130299.16	GTPBP3	0.72	0.01	4.71E-01	0.01	0.12	4.54E-15	16	23	23	8.14E-01	Artery_Tibial
ALCP	ENSG00000116691.10	MIIP	-0.72	-0.04	4.71E-01	0.00	0.01	1.64E-02	4	11	11	8.14E-01	Artery_Tibial
ALCP	ENSG00000168333.13	C8orf22	0.72	0.02	4.72E-01	0.00	0.11	9.98E-14	2	8	8	8.14E-01	Artery_Tibial
ALCP	ENSG00000167136.6	ENDOG	0.72	0.01	4.72E-01	0.01	0.16	4.63E-20	17	27	27	8.15E-01	Artery_Tibial
ALCP	ENSG00000261098.1	RP11-819C21.1	0.72	0.00	4.72E-01	0.02	0.16	1.59E-19	38	49	49	8.15E-01	Artery_Tibial
ALCP	ENSG00000143537.13	ADAM15	-0.72	-0.01	4.72E-01	0.00	0.01	1.29E-02	24	42	42	8.15E-01	Artery_Tibial
ALCP	ENSG00000142694.6	EVA1B	0.72	0.01	4.72E-01	0.00	0.11	1.61E-13	1	3	3	8.15E-01	Artery_Tibial
ALCP	ENSG00000011295.15	TTC19	0.72	0.02	4.72E-01	0.00	0.12	3.74E-15	7	19	19	8.15E-01	Artery_Tibial
ALCP	ENSG00000064042.17	LIMCH1	-0.72	-0.08	4.72E-01	0.00	0.09	1.30E-11	2	4	4	8.15E-01	Artery_Tibial
ALCP	ENSG00000172995.16	ARPP21	-0.72	-0.01	4.73E-01	0.01	0.23	2.86E-29	15	24	24	8.15E-01	Artery_Tibial
ALCP	ENSG00000155096.13	AZIN1	-0.72	-0.01	4.73E-01	0.01	0.14	2.54E-17	45	69	69	8.15E-01	Artery_Tibial
ALCP	ENSG00000167037.18	SGSM1	0.72	0.02	4.73E-01	0.00	0.04	4.09E-05	8	9	9	8.15E-01	Artery_Tibial
ALCP	ENSG00000169750.8	RAC3	-0.72	-0.01	4.73E-01	0.00	0.03	9.56E-05	3	5	5	8.15E-01	Artery_Tibial
ALCP	ENSG00000154099.17	DNAAF1	-0.72	-0.02	4.73E-01	0.00	0.02	3.32E-03	7	19	19	8.15E-01	Artery_Tibial
ALCP	ENSG00000159479.16	MED8	0.72	0.02	4.73E-01	0.00	0.08	8.74E-10	21	45	45	8.15E-01	Artery_Tibial
ALCP	ENSG00000244482.10	LILRA6	-0.72	-0.04	4.73E-01	0.00	0.11	9.05E-14	10	47	47	8.15E-01	Artery_Tibial
ALCP	ENSG00000251396.6	LINC01301	0.72	0.01	4.73E-01	0.01	0.07	8.31E-09	38	51	51	8.15E-01	Artery_Tibial
ALCP	ENSG00000158764.6	ITLN2	-0.72	-0.01	4.74E-01	0.01	0.02	1.71E-03	23	45	45	8.15E-01	Artery_Tibial
ALCP	ENSG00000228065.10	LINC01515	-0.72	0.00	4.74E-01	0.08	0.30	3.79E-41	16	28	28	8.16E-01	Artery_Tibial
ALCP	ENSG00000231246.1	RP5-965F6.2	-0.72	-0.01	4.74E-01	0.00	0.07	4.28E-09	22	57	57	8.16E-01	Artery_Tibial
ALCP	ENSG00000223496.2	EXOSC6	0.72	0.00	4.74E-01	0.05	0.69	6.46E-145	7	19	19	8.16E-01	Artery_Tibial
ALCP	ENSG00000197748.12	CFAP43	-0.71	-0.01	4.75E-01	0.01	0.02	2.54E-03	39	47	47	8.16E-01	Artery_Tibial
ALCP	ENSG00000176022.4	B3GALT6	-0.71	-0.01	4.75E-01	0.00	0.11	4.05E-13	6	7	7	8.16E-01	Artery_Tibial
ALCP	ENSG00000099994.10	SUSD2	0.71	0.02	4.75E-01	0.00	0.05	9.91E-07	23	40	40	8.16E-01	Artery_Tibial
ALCP	ENSG00000251615.3	RP11-774O3.3	0.71	0.02	4.75E-01	0.00	0.23	9.46E-30	2	13	13	8.16E-01	Artery_Tibial
ALCP	ENSG00000174004.5	NRROS	0.71	0.00	4.75E-01	0.02	0.19	8.74E-24	16	36	36	8.16E-01	Artery_Tibial
ALCP	ENSG00000178381.11	ZFAND2A	0.71	0.01	4.75E-01	0.01	0.20	4.83E-26	17	23	23	8.16E-01	Artery_Tibial
ALCP	ENSG00000073670.13	ADAM11	0.71	0.03	4.75E-01	0.00	0.14	6.53E-18	5	10	10	8.16E-01	Artery_Tibial
ALCP	ENSG00000113240.12	CLK4	0.71	0.01	4.75E-01	0.01	0.15	1.07E-18	13	19	19	8.16E-01	Artery_Tibial
ALCP	ENSG00000114166.7	KAT2B	-0.71	-0.07	4.75E-01	0.00	0.03	2.91E-04	5	10	10	8.16E-01	Artery_Tibial
ALCP	ENSG00000245685.6	AF146191.4	0.71	0.03	4.75E-01	0.00	0.11	3.78E-14	5	20	20	8.16E-01	Artery_Tibial
ALCP	ENSG00000082196.20	C1QTNF3	-0.71	-0.02	4.76E-01	0.00	0.03	8.18E-05	8	9	9	8.16E-01	Artery_Tibial
ALCP	ENSG00000203546.7	RP11-176H8.1	0.71	0.02	4.76E-01	0.00	0.14	1.84E-17	10	24	24	8.16E-01	Artery_Tibial
ALCP	ENSG00000135387.20	CAPRIN1	0.71	0.02	4.76E-01	0.00	0.01	9.90E-03	8	12	12	8.16E-01	Artery_Tibial
ALCP	ENSG00000118960.12	HS1BP3	0.71	0.01	4.76E-01	0.00	0.07	4.83E-09	21	53	53	8.16E-01	Artery_Tibial
ALCP	ENSG00000123836.14	PFKFB2	0.71	0.01	4.76E-01	0.01	0.27	3.98E-37	7	17	17	8.17E-01	Artery_Tibial
ALCP	ENSG00000164111.14	ANXA5	0.71	0.01	4.76E-01	0.01	0.29	1.76E-37	13	19	19	8.17E-01	Artery_Tibial
ALCP	ENSG00000010282.14	HHATL	-0.71	-0.02	4.76E-01	0.00	0.05	5.38E-07	6	18	18	8.17E-01	Artery_Tibial
ALCP	ENSG00000111802.13	TDP2	0.71	0.02	4.77E-01	0.00	0.04	4.22E-05	15	36	36	8.17E-01	Artery_Tibial
ALCP	ENSG00000271643.1	RP11-10C24.3	0.71	0.02	4.77E-01	0.00	0.04	1.52E-05	10	12	12	8.17E-01	Artery_Tibial
ALCP	ENSG00000099958.14	DERL3	-0.71	-0.07	4.77E-01	0.00	0.05	4.58E-07	12	21	21	8.17E-01	Artery_Tibial
ALCP	ENSG00000169683.7	LRRC45	-0.71	-0.01	4.77E-01	0.01	0.19	4.17E-24	4	9	9	8.17E-01	Artery_Tibial
ALCP	ENSG00000111863.12	ADTRP	0.71	0.01	4.77E-01	0.01	0.04	2.97E-05	10	10	10	8.17E-01	Artery_Tibial
ALCP	ENSG00000143869.6	GDF7	0.71	0.01	4.77E-01	0.00	0.07	1.01E-08	10	23	23	8.17E-01	Artery_Tibial
ALCP	ENSG00000183751.14	TBL3	0.71	0.03	4.77E-01	0.00	0.03	5.92E-05	4	5	5	8.17E-01	Artery_Tibial
ALCP	ENSG00000153560.11	UBP1	0.71	0.05	4.78E-01	0.00	0.01	1.34E-02	1	8	8	8.17E-01	Artery_Tibial
ALCP	ENSG00000112599.8	GUCA1B	-0.71	-0.03	4.78E-01	0.00	0.04	8.98E-06	18	27	27	8.17E-01	Artery_Tibial
ALCP	ENSG00000135472.8	FAIM2	-0.71	0.00	4.78E-01	0.04	0.25	3.16E-32	15	24	24	8.17E-01	Artery_Tibial
ALCP	ENSG00000184923.12	NUTM2A	0.71	0.01	4.78E-01	0.02	0.41	3.04E-59	32	71	71	8.17E-01	Artery_Tibial
ALCP	ENSG00000163964.14	PIGX	-0.71	0.00	4.78E-01	0.04	0.22	1.26E-27	36	79	79	8.17E-01	Artery_Tibial
ALCP	ENSG00000162999.12	DUSP19	0.71	0.06	4.78E-01	0.00	0.11	2.88E-14	3	21	21	8.17E-01	Artery_Tibial
ALCP	ENSG00000214776.10	RP11-726G1.1	-0.71	-0.01	4.78E-01	0.00	0.58	1.85E-104	14	50	50	8.17E-01	Artery_Tibial
ALCP	ENSG00000170049.9	KCNAB3	0.71	0.02	4.78E-01	0.00	0.06	1.92E-07	9	29	29	8.17E-01	Artery_Tibial
ALCP	ENSG00000167157.10	PRRX2	-0.71	-0.01	4.79E-01	0.00	0.13	1.34E-15	6	8	8	8.18E-01	Artery_Tibial
ALCP	ENSG00000185880.12	TRIM69	0.71	0.00	4.79E-01	0.02	0.43	2.37E-64	19	27	27	8.18E-01	Artery_Tibial
ALCP	ENSG00000258811.1	CTD-3051D23.1	-0.71	-0.01	4.79E-01	0.01	0.06	5.50E-08	6	9	9	8.18E-01	Artery_Tibial
ALCP	ENSG00000174429.3	ABRA	-0.71	-0.02	4.79E-01	0.00	0.03	1.64E-04	12	25	25	8.18E-01	Artery_Tibial
ALCP	ENSG00000042317.16	SPATA7	0.71	0.02	4.79E-01	0.00	0.06	1.09E-07	12	22	22	8.18E-01	Artery_Tibial
ALCP	ENSG00000087087.18	SRRT	0.71	0.01	4.79E-01	0.00	0.15	1.53E-18	13	19	19	8.18E-01	Artery_Tibial
ALCP	ENSG00000205212.3	CCDC144NL	0.71	0.20	4.79E-01	0.00	0.13	6.33E-16	1	10	10	8.18E-01	Artery_Tibial
ALCP	ENSG00000100228.12	RAB36	-0.71	-0.01	4.80E-01	0.00	0.08	1.37E-10	19	41	41	8.19E-01	Artery_Tibial
ALCP	ENSG00000198755.10	RPL10A	0.71	0.01	4.80E-01	0.01	0.37	2.56E-51	28	55	55	8.19E-01	Artery_Tibial
ALCP	ENSG00000268751.1	SCGB1B2P	-0.71	-0.01	4.80E-01	0.00	0.03	3.42E-04	8	16	16	8.19E-01	Artery_Tibial
ALCP	ENSG00000135298.13	ADGRB3	-0.71	0.00	4.80E-01	0.06	0.18	5.33E-25	21	49	49	8.19E-01	Artery_Tibial
ALCP	ENSG00000136280.15	CCM2	-0.71	-0.01	4.80E-01	0.00	0.05	3.10E-07	43	53	53	8.19E-01	Artery_Tibial
ALCP	ENSG00000275632.1	RP5-967N21.11	0.71	0.01	4.80E-01	0.01	0.08	9.20E-10	20	47	47	8.19E-01	Artery_Tibial
ALCP	ENSG00000250056.5	LINC01018	0.71	0.00	4.80E-01	0.03	0.11	3.82E-13	55	115	115	8.19E-01	Artery_Tibial
ALCP	ENSG00000172890.11	NADSYN1	-0.71	-0.01	4.80E-01	0.01	0.25	2.79E-32	26	42	42	8.19E-01	Artery_Tibial
ALCP	ENSG00000182103.4	FAM181B	-0.70	-0.05	4.81E-01	0.00	0.05	3.79E-06	7	27	27	8.19E-01	Artery_Tibial
ALCP	ENSG00000154262.12	ABCA6	-0.70	-0.14	4.81E-01	0.00	0.01	1.08E-02	3	11	11	8.19E-01	Artery_Tibial
ALCP	ENSG00000176390.11	CRLF3	0.70	0.00	4.82E-01	0.01	0.13	1.38E-16	50	68	68	8.20E-01	Artery_Tibial
ALCP	ENSG00000110042.7	DTX4	-0.70	-0.02	4.82E-01	0.00	0.09	3.53E-11	8	35	35	8.20E-01	Artery_Tibial
ALCP	ENSG00000112651.11	MRPL2	-0.70	-0.02	4.82E-01	0.00	0.02	4.57E-03	30	84	84	8.21E-01	Artery_Tibial
ALCP	ENSG00000274363.1	RP11-104O19.4	0.70	0.10	4.83E-01	0.00	0.01	1.90E-02	1	15	15	8.21E-01	Artery_Tibial
ALCP	ENSG00000120693.13	SMAD9	0.70	0.11	4.83E-01	0.00	0.07	1.75E-09	6	11	11	8.22E-01	Artery_Tibial
ALCP	ENSG00000188738.14	FSIP2	0.70	0.02	4.83E-01	0.00	0.02	3.38E-03	9	18	18	8.22E-01	Artery_Tibial
ALCP	ENSG00000273342.1	KB-1440D3.14	0.70	0.01	4.83E-01	0.00	0.03	6.13E-05	12	26	26	8.22E-01	Artery_Tibial
ALCP	ENSG00000272218.1	RP11-11N5.3	-0.70	-0.01	4.83E-01	0.01	0.10	2.58E-13	14	34	34	8.22E-01	Artery_Tibial
ALCP	ENSG00000278107.1	RP11-162A12.4	0.70	0.03	4.83E-01	0.00	0.04	9.66E-06	6	18	18	8.22E-01	Artery_Tibial
ALCP	ENSG00000188677.14	PARVB	-0.70	-0.01	4.84E-01	0.01	0.22	6.70E-28	7	17	17	8.22E-01	Artery_Tibial
ALCP	ENSG00000182173.12	TSEN54	-0.70	-0.11	4.84E-01	0.00	0.04	8.03E-06	1	6	6	8.22E-01	Artery_Tibial
ALCP	ENSG00000158865.12	SLC5A11	-0.70	0.00	4.84E-01	0.23	0.52	4.20E-85	15	18	18	8.22E-01	Artery_Tibial
ALCP	ENSG00000102678.6	FGF9	-0.70	-0.02	4.84E-01	0.00	0.02	7.31E-03	10	34	34	8.22E-01	Artery_Tibial
ALCP	ENSG00000105982.16	RNF32	0.70	0.03	4.84E-01	0.00	0.02	1.97E-03	11	12	12	8.22E-01	Artery_Tibial
ALCP	ENSG00000204843.12	DCTN1	-0.70	-0.02	4.84E-01	0.00	0.15	7.10E-19	19	42	42	8.22E-01	Artery_Tibial
ALCP	ENSG00000188690.12	UROS	0.70	0.01	4.85E-01	0.01	0.29	1.16E-37	25	34	34	8.22E-01	Artery_Tibial
ALCP	ENSG00000150990.7	DHX37	0.70	0.02	4.85E-01	0.00	0.02	4.05E-03	13	28	28	8.22E-01	Artery_Tibial
ALCP	ENSG00000140030.5	GPR65	0.70	0.03	4.85E-01	0.00	0.04	2.52E-05	14	25	25	8.22E-01	Artery_Tibial
ALCP	ENSG00000226479.3	TMEM185B	-0.70	-0.23	4.85E-01	0.00	0.02	3.72E-03	4	23	23	8.22E-01	Artery_Tibial
ALCP	ENSG00000274292.1	RP11-347I19.7	-0.70	0.00	4.85E-01	0.02	0.10	7.56E-13	12	27	27	8.22E-01	Artery_Tibial
ALCP	ENSG00000277476.1	RP11-147L13.13	-0.70	-0.03	4.85E-01	0.00	0.03	9.05E-05	10	26	26	8.22E-01	Artery_Tibial
ALCP	ENSG00000248489.1	LINC02062	0.70	0.08	4.85E-01	0.00	0.08	3.51E-10	1	13	13	8.23E-01	Artery_Tibial
ALCP	ENSG00000159873.9	CCDC117	0.70	0.01	4.86E-01	0.00	0.05	9.29E-07	7	12	12	8.23E-01	Artery_Tibial
ALCP	ENSG00000136014.11	USP44	0.70	0.00	4.86E-01	0.02	0.09	4.75E-11	21	45	45	8.24E-01	Artery_Tibial
ALCP	ENSG00000167910.3	CYP7A1	-0.70	-0.01	4.86E-01	0.00	0.03	4.32E-04	16	24	24	8.24E-01	Artery_Tibial
ALCP	ENSG00000183783.6	KCTD8	0.70	0.01	4.86E-01	0.00	0.02	1.09E-03	17	30	30	8.24E-01	Artery_Tibial
ALCP	ENSG00000174721.9	FGFBP3	-0.70	-0.01	4.86E-01	0.01	0.06	2.64E-07	41	91	91	8.24E-01	Artery_Tibial
ALCP	ENSG00000099937.10	SERPIND1	-0.70	-0.01	4.87E-01	0.01	0.08	1.61E-10	29	48	48	8.24E-01	Artery_Tibial
ALCP	ENSG00000123178.14	SPRYD7	0.69	0.03	4.87E-01	0.00	0.03	2.88E-04	21	23	23	8.24E-01	Artery_Tibial
ALCP	ENSG00000186635.14	ARAP1	-0.69	-0.08	4.87E-01	0.00	0.04	6.39E-06	3	8	8	8.24E-01	Artery_Tibial
ALCP	ENSG00000143367.15	TUFT1	0.69	0.03	4.88E-01	0.00	0.03	4.22E-04	11	25	25	8.24E-01	Artery_Tibial
ALCP	ENSG00000152518.7	ZFP36L2	-0.69	-0.01	4.88E-01	0.01	0.02	1.02E-03	40	77	77	8.24E-01	Artery_Tibial
ALCP	ENSG00000176894.9	PXMP2	0.69	0.02	4.88E-01	0.00	0.04	4.03E-06	7	12	12	8.24E-01	Artery_Tibial
ALCP	ENSG00000272505.1	RP11-981G7.6	0.69	0.00	4.88E-01	0.02	0.27	7.40E-35	13	30	30	8.24E-01	Artery_Tibial
ALCP	ENSG00000040275.16	SPDL1	0.69	0.01	4.88E-01	0.01	0.08	3.80E-10	14	20	20	8.24E-01	Artery_Tibial
ALCP	ENSG00000133740.10	E2F5	-0.69	-0.01	4.88E-01	0.00	0.08	8.95E-10	10	15	15	8.24E-01	Artery_Tibial
ALCP	ENSG00000138175.8	ARL3	0.69	0.01	4.89E-01	0.01	0.12	2.51E-14	16	24	24	8.24E-01	Artery_Tibial
ALCP	ENSG00000198523.5	PLN	0.69	0.02	4.89E-01	0.00	0.03	5.87E-04	14	23	23	8.24E-01	Artery_Tibial
ALCP	ENSG00000126934.13	MAP2K2	-0.69	0.00	4.89E-01	0.00	0.05	3.36E-07	25	52	52	8.24E-01	Artery_Tibial
ALCP	ENSG00000151376.16	ME3	-0.69	-0.01	4.89E-01	0.01	0.16	1.27E-19	26	29	29	8.24E-01	Artery_Tibial
ALCP	ENSG00000090470.14	PDCD7	-0.69	-0.23	4.89E-01	0.00	0.04	1.71E-05	1	15	15	8.24E-01	Artery_Tibial
ALCP	ENSG00000277142.1	LINC00235	-0.69	0.01	4.89E-01	0.00	0.03	4.34E-04	8	16	16	8.24E-01	Artery_Tibial
ALCP	ENSG00000119661.14	DNAL1	-0.69	-0.01	4.89E-01	0.01	0.18	6.52E-23	15	20	20	8.24E-01	Artery_Tibial
ALCP	ENSG00000130770.17	ATPIF1	-0.69	-0.01	4.89E-01	0.02	0.33	9.08E-45	22	37	37	8.24E-01	Artery_Tibial
ALCP	ENSG00000253669.3	KB-1732A1.1	-0.69	-0.01	4.89E-01	0.00	0.02	5.05E-03	12	19	19	8.24E-01	Artery_Tibial
ALCP	ENSG00000168994.13	PXDC1	0.69	0.04	4.89E-01	0.00	0.03	8.36E-05	20	34	34	8.24E-01	Artery_Tibial
ALCP	ENSG00000244411.3	KRTAP5-7	0.69	0.02	4.90E-01	0.00	0.02	2.31E-03	5	6	6	8.24E-01	Artery_Tibial
ALCP	ENSG00000260409.1	RP11-403B2.7	-0.69	-0.19	4.90E-01	0.00	0.03	2.03E-04	2	9	9	8.24E-01	Artery_Tibial
ALCP	ENSG00000174514.12	MFSD4A	-0.69	-0.01	4.90E-01	0.01	0.08	1.72E-10	17	35	35	8.24E-01	Artery_Tibial
ALCP	ENSG00000146242.8	TPBG	-0.69	0.00	4.90E-01	0.06	0.45	3.14E-68	20	24	24	8.24E-01	Artery_Tibial
ALCP	ENSG00000013297.10	CLDN11	0.69	0.08	4.90E-01	0.00	0.02	5.65E-03	3	4	4	8.24E-01	Artery_Tibial
ALCP	ENSG00000143631.10	FLG	0.69	0.02	4.90E-01	0.00	0.27	1.33E-34	18	58	58	8.24E-01	Artery_Tibial
ALCP	ENSG00000155256.17	ZFYVE27	0.69	0.01	4.90E-01	0.01	0.14	1.14E-17	8	17	17	8.24E-01	Artery_Tibial
ALCP	ENSG00000272360.1	RP11-359I18.5	-0.69	0.00	4.91E-01	0.02	0.08	4.54E-10	3	6	6	8.24E-01	Artery_Tibial
ALCP	ENSG00000180376.16	CCDC66	0.69	0.01	4.91E-01	0.02	0.24	2.31E-31	31	39	39	8.24E-01	Artery_Tibial
ALCP	ENSG00000143226.13	FCGR2A	-0.69	-0.01	4.91E-01	0.00	0.02	1.63E-03	5	14	14	8.24E-01	Artery_Tibial
ALCP	ENSG00000037042.8	TUBG2	0.69	0.00	4.91E-01	0.02	0.23	6.92E-29	14	19	19	8.24E-01	Artery_Tibial
ALCP	ENSG00000152359.14	POC5	-0.69	-0.01	4.91E-01	0.00	0.05	3.53E-07	10	14	14	8.24E-01	Artery_Tibial
ALCP	ENSG00000280719.1	PCAT5	-0.69	-0.01	4.91E-01	0.01	0.02	1.15E-03	11	17	17	8.24E-01	Artery_Tibial
ALCP	ENSG00000124406.16	ATP8A1	0.69	0.01	4.91E-01	0.01	0.36	6.49E-50	1	13	13	8.24E-01	Artery_Tibial
ALCP	ENSG00000109927.9	TECTA	-0.69	-0.02	4.91E-01	0.00	0.03	2.49E-04	3	5	5	8.24E-01	Artery_Tibial
ALCP	ENSG00000185187.12	SIGIRR	0.69	0.00	4.91E-01	0.08	0.45	6.70E-70	30	39	39	8.24E-01	Artery_Tibial
ALCP	ENSG00000101752.11	MIB1	-0.69	-0.02	4.91E-01	0.00	0.04	3.03E-05	22	48	48	8.24E-01	Artery_Tibial
ALCP	ENSG00000128266.8	GNAZ	0.69	0.04	4.92E-01	0.00	0.09	8.98E-11	2	17	17	8.24E-01	Artery_Tibial
ALCP	ENSG00000151233.10	GXYLT1	0.69	0.01	4.92E-01	0.01	0.15	1.64E-18	18	35	35	8.24E-01	Artery_Tibial
ALCP	ENSG00000173641.17	HSPB7	-0.69	-0.01	4.92E-01	0.01	0.21	4.15E-26	16	22	22	8.24E-01	Artery_Tibial
ALCP	ENSG00000116641.17	DOCK7	0.69	0.04	4.92E-01	0.00	0.13	2.81E-16	4	19	19	8.24E-01	Artery_Tibial
ALCP	ENSG00000197381.15	ADARB1	-0.69	-0.06	4.92E-01	0.00	0.05	6.34E-07	25	44	44	8.24E-01	Artery_Tibial
ALCP	ENSG00000203666.12	EFCAB2	0.69	0.01	4.92E-01	0.00	0.22	3.14E-27	22	67	67	8.24E-01	Artery_Tibial
ALCP	ENSG00000107020.9	PLGRKT	-0.69	-0.01	4.92E-01	0.01	0.30	8.86E-40	7	29	29	8.24E-01	Artery_Tibial
ALCP	ENSG00000166825.13	ANPEP	0.69	0.01	4.92E-01	0.01	0.12	1.25E-14	27	37	37	8.24E-01	Artery_Tibial
ALCP	ENSG00000246223.8	LINC01550	0.69	0.02	4.92E-01	0.00	0.04	3.96E-06	12	55	55	8.24E-01	Artery_Tibial
ALCP	ENSG00000167772.11	ANGPTL4	0.69	0.01	4.92E-01	0.00	0.05	1.22E-06	36	68	68	8.24E-01	Artery_Tibial
ALCP	ENSG00000166228.8	PCBD1	-0.69	-0.02	4.93E-01	0.00	0.11	7.34E-14	29	69	69	8.24E-01	Artery_Tibial
ALCP	ENSG00000128872.9	TMOD2	0.69	0.01	4.93E-01	0.00	0.05	2.59E-07	32	69	69	8.24E-01	Artery_Tibial
ALCP	ENSG00000181982.18	CCDC149	-0.69	-0.01	4.93E-01	0.00	0.05	5.51E-07	15	45	45	8.24E-01	Artery_Tibial
ALCP	ENSG00000105379.9	ETFB	-0.69	-0.02	4.93E-01	0.00	0.03	1.90E-04	7	12	12	8.24E-01	Artery_Tibial
ALCP	ENSG00000140993.10	TIGD7	0.69	0.01	4.93E-01	0.01	0.09	2.57E-11	9	16	16	8.24E-01	Artery_Tibial
ALCP	ENSG00000084090.13	STARD7	0.69	0.01	4.93E-01	0.00	0.05	1.08E-06	7	33	33	8.24E-01	Artery_Tibial
ALCP	ENSG00000124613.8	ZNF391	0.69	0.00	4.93E-01	0.19	0.55	1.38E-92	124	142	142	8.24E-01	Artery_Tibial
ALCP	ENSG00000075340.22	ADD2	-0.69	-0.02	4.93E-01	0.00	0.13	4.16E-16	9	23	23	8.24E-01	Artery_Tibial
ALCP	ENSG00000272235.1	RP11-22L13.1	-0.69	-0.02	4.93E-01	0.00	0.05	8.85E-07	2	9	9	8.24E-01	Artery_Tibial
ALCP	ENSG00000137145.20	DENND4C	0.69	0.01	4.93E-01	0.00	0.07	6.59E-09	8	21	21	8.24E-01	Artery_Tibial
ALCP	ENSG00000091592.15	NLRP1	0.69	0.01	4.93E-01	0.00	0.09	1.41E-11	32	55	55	8.24E-01	Artery_Tibial
ALCP	ENSG00000268355.1	AC006129.1	0.69	0.01	4.93E-01	0.00	0.02	7.00E-03	13	26	26	8.24E-01	Artery_Tibial
ALCP	ENSG00000166206.14	GABRB3	0.68	0.00	4.93E-01	0.05	0.30	5.02E-40	24	56	56	8.24E-01	Artery_Tibial
ALCP	ENSG00000242516.1	LINC00960	-0.68	0.00	4.93E-01	0.02	0.57	2.12E-100	7	33	33	8.24E-01	Artery_Tibial
ALCP	ENSG00000166046.10	TCP11L2	-0.68	-0.31	4.94E-01	0.00	0.01	1.07E-02	2	14	14	8.24E-01	Artery_Tibial
ALCP	ENSG00000197785.13	ATAD3A	0.68	2.06	4.94E-01	0.00	0.02	8.48E-04	1	6	6	8.24E-01	Artery_Tibial
ALCP	ENSG00000161091.12	MFSD12	0.68	0.08	4.94E-01	0.00	0.02	2.28E-03	4	14	14	8.24E-01	Artery_Tibial
ALCP	ENSG00000158104.11	HPD	0.68	0.03	4.94E-01	0.00	0.07	1.27E-09	7	22	22	8.24E-01	Artery_Tibial
ALCP	ENSG00000214870.8	AC004540.5	-0.68	-0.02	4.94E-01	0.00	0.10	1.76E-12	6	21	21	8.24E-01	Artery_Tibial
ALCP	ENSG00000113790.10	EHHADH	-0.68	-0.01	4.94E-01	0.01	0.05	4.30E-07	24	45	45	8.24E-01	Artery_Tibial
ALCP	ENSG00000182022.17	CHST15	0.68	0.00	4.94E-01	0.01	0.11	2.97E-13	10	30	30	8.24E-01	Artery_Tibial
ALCP	ENSG00000136699.19	SMPD4	0.68	0.02	4.94E-01	0.00	0.06	4.28E-08	6	10	10	8.24E-01	Artery_Tibial
ALCP	ENSG00000109758.8	HGFAC	-0.68	-0.02	4.94E-01	0.00	0.03	7.75E-05	9	22	22	8.24E-01	Artery_Tibial
ALCP	ENSG00000172215.5	CXCR6	0.68	0.01	4.94E-01	0.00	0.03	6.31E-05	10	12	12	8.24E-01	Artery_Tibial
ALCP	ENSG00000153558.13	FBXL2	-0.68	-0.05	4.94E-01	0.00	0.08	2.77E-10	6	8	8	8.24E-01	Artery_Tibial
ALCP	ENSG00000052850.5	ALX4	-0.68	0.00	4.94E-01	0.04	0.14	9.18E-18	10	26	26	8.24E-01	Artery_Tibial
ALCP	ENSG00000187961.13	KLHL17	0.68	0.01	4.94E-01	0.00	0.07	2.33E-09	2	6	6	8.24E-01	Artery_Tibial
ALCP	ENSG00000276293.4	PIP4K2B	0.68	0.01	4.94E-01	0.01	0.27	2.66E-34	15	42	42	8.24E-01	Artery_Tibial
ALCP	ENSG00000197147.13	LRRC8B	0.68	0.02	4.94E-01	0.00	0.02	1.41E-03	24	46	46	8.24E-01	Artery_Tibial
ALCP	ENSG00000177951.17	BET1L	0.68	0.03	4.94E-01	0.00	0.13	3.75E-16	12	31	31	8.24E-01	Artery_Tibial
ALCP	ENSG00000196935.8	SRGAP1	-0.68	-0.01	4.95E-01	0.00	0.12	3.42E-15	11	37	37	8.24E-01	Artery_Tibial
ALCP	ENSG00000146457.14	WTAP	0.68	0.01	4.95E-01	0.01	0.09	1.09E-10	23	42	42	8.24E-01	Artery_Tibial
ALCP	ENSG00000115041.12	KCNIP3	0.68	0.01	4.95E-01	0.00	0.06	2.67E-07	10	17	17	8.25E-01	Artery_Tibial
ALCP	ENSG00000144741.17	SLC25A26	0.68	0.38	4.95E-01	0.00	0.23	3.58E-31	1	15	15	8.25E-01	Artery_Tibial
ALCP	ENSG00000242802.6	AP5Z1	0.68	0.01	4.95E-01	0.00	0.04	4.82E-06	7	10	10	8.25E-01	Artery_Tibial
ALCP	ENSG00000124164.15	VAPB	0.68	0.00	4.95E-01	0.03	0.43	2.91E-64	37	46	46	8.25E-01	Artery_Tibial
ALCP	ENSG00000224877.3	NDUFAF8	-0.68	-0.02	4.96E-01	0.00	0.13	2.41E-16	7	30	30	8.25E-01	Artery_Tibial
ALCP	ENSG00000178971.13	CTC1	-0.68	-0.01	4.96E-01	0.01	0.09	5.32E-11	19	38	38	8.25E-01	Artery_Tibial
ALCP	ENSG00000175309.14	PHYKPL	0.68	0.01	4.96E-01	0.00	0.05	6.27E-07	24	44	44	8.25E-01	Artery_Tibial
ALCP	ENSG00000112679.14	DUSP22	-0.68	-0.02	4.96E-01	0.00	0.02	5.81E-03	8	29	29	8.25E-01	Artery_Tibial
ALCP	ENSG00000157087.17	ATP2B2	0.68	0.01	4.96E-01	0.01	0.02	2.43E-03	12	24	24	8.25E-01	Artery_Tibial
ALCP	ENSG00000164649.19	CDCA7L	-0.68	-0.02	4.96E-01	0.00	0.04	4.92E-06	23	52	52	8.25E-01	Artery_Tibial
ALCP	ENSG00000106261.16	ZKSCAN1	-0.68	-0.02	4.96E-01	0.00	0.04	4.05E-05	8	15	15	8.25E-01	Artery_Tibial
ALCP	ENSG00000105699.16	LSR	-0.68	0.00	4.96E-01	0.02	0.18	1.87E-22	6	7	7	8.25E-01	Artery_Tibial
ALCP	ENSG00000167920.8	TMEM99	-0.68	-0.01	4.96E-01	0.01	0.15	5.46E-18	15	31	31	8.25E-01	Artery_Tibial
ALCP	ENSG00000163161.12	ERCC3	-0.68	-0.01	4.97E-01	0.02	0.30	2.25E-39	11	32	32	8.26E-01	Artery_Tibial
ALCP	ENSG00000163328.13	GPR155	0.68	0.02	4.97E-01	0.00	0.04	1.17E-05	19	22	22	8.26E-01	Artery_Tibial
ALCP	ENSG00000163870.14	TPRA1	0.68	0.03	4.98E-01	0.00	0.08	1.56E-10	20	38	38	8.26E-01	Artery_Tibial
ALCP	ENSG00000188282.12	RUFY4	-0.68	-0.01	4.98E-01	0.01	0.05	1.29E-06	9	23	23	8.26E-01	Artery_Tibial
ALCP	ENSG00000141959.16	PFKL	-0.68	-0.01	4.98E-01	0.00	0.12	2.33E-14	6	27	27	8.26E-01	Artery_Tibial
ALCP	ENSG00000162244.10	RPL29	0.68	0.02	4.98E-01	0.00	0.02	4.11E-03	6	7	7	8.27E-01	Artery_Tibial
ALCP	ENSG00000258602.1	LINC01629	0.68	0.00	4.98E-01	0.17	0.66	4.93E-129	15	29	29	8.27E-01	Artery_Tibial
ALCP	ENSG00000164778.4	EN2	-0.68	-0.11	4.98E-01	0.00	0.02	6.41E-03	1	13	13	8.27E-01	Artery_Tibial
ALCP	ENSG00000235314.1	LINC00957	0.68	0.15	4.98E-01	0.00	0.06	1.99E-07	7	17	17	8.27E-01	Artery_Tibial
ALCP	ENSG00000173267.13	SNCG	-0.68	-0.28	4.98E-01	0.00	0.05	4.38E-07	2	7	7	8.27E-01	Artery_Tibial
ALCP	ENSG00000270164.1	LINC01480	-0.68	-0.01	4.98E-01	0.00	0.02	1.05E-03	11	14	14	8.27E-01	Artery_Tibial
ALCP	ENSG00000166289.5	PLEKHF1	-0.68	-0.03	4.99E-01	0.00	0.03	3.78E-04	6	15	15	8.27E-01	Artery_Tibial
ALCP	ENSG00000159733.13	ZFYVE28	-0.68	-0.01	4.99E-01	0.00	0.10	3.94E-12	13	27	27	8.27E-01	Artery_Tibial
ALCP	ENSG00000259005.1	RP3-449M8.6	0.68	0.00	4.99E-01	0.06	0.25	3.99E-32	42	57	57	8.27E-01	Artery_Tibial
ALCP	ENSG00000111728.10	ST8SIA1	0.68	0.01	4.99E-01	0.00	0.09	1.09E-11	1	5	5	8.27E-01	Artery_Tibial
ALCP	ENSG00000140839.11	CLEC18B	-0.68	-0.02	4.99E-01	0.00	0.02	3.16E-03	7	17	17	8.27E-01	Artery_Tibial
ALCP	ENSG00000107611.14	CUBN	0.68	0.03	4.99E-01	0.00	0.10	1.01E-12	9	14	14	8.27E-01	Artery_Tibial
ALCP	ENSG00000275152.4	CCL16	0.68	0.01	5.00E-01	0.00	0.04	1.61E-05	4	13	13	8.27E-01	Artery_Tibial
ALCP	ENSG00000260613.1	RP3-522J7.6	-0.68	0.00	5.00E-01	0.04	0.11	3.67E-14	19	38	38	8.27E-01	Artery_Tibial
ALCP	ENSG00000260261.1	RP11-480A16.1	0.67	0.00	5.00E-01	0.03	0.22	1.77E-28	44	83	83	8.27E-01	Artery_Tibial
ALCP	ENSG00000161036.12	LRWD1	0.67	0.01	5.00E-01	0.01	0.21	4.69E-26	27	35	35	8.27E-01	Artery_Tibial
ALCP	ENSG00000164307.12	ERAP1	0.67	0.00	5.00E-01	0.05	0.30	3.91E-39	20	52	52	8.27E-01	Artery_Tibial
ALCP	ENSG00000171115.3	GIMAP8	0.67	0.01	5.00E-01	0.00	0.17	1.92E-21	4	11	11	8.27E-01	Artery_Tibial
ALCP	ENSG00000132382.14	MYBBP1A	0.67	0.06	5.00E-01	0.00	0.12	1.25E-14	3	26	26	8.27E-01	Artery_Tibial
ALCP	ENSG00000182472.8	CAPN12	-0.67	-0.01	5.00E-01	0.01	0.16	5.71E-20	14	16	16	8.27E-01	Artery_Tibial
ALCP	ENSG00000185414.19	MRPL30	0.67	0.01	5.01E-01	0.00	0.08	5.00E-10	29	53	53	8.28E-01	Artery_Tibial
ALCP	ENSG00000115556.13	PLCD4	-0.67	-0.02	5.01E-01	0.00	0.09	2.74E-11	6	35	35	8.28E-01	Artery_Tibial
ALCP	ENSG00000198874.12	TYW1	-0.67	0.00	5.01E-01	0.02	0.22	4.32E-27	38	51	51	8.28E-01	Artery_Tibial
ALCP	ENSG00000138380.17	CARF	-0.67	-0.01	5.01E-01	0.00	0.09	3.27E-11	18	21	21	8.28E-01	Artery_Tibial
ALCP	ENSG00000106688.11	SLC1A1	0.67	0.02	5.01E-01	0.00	0.12	5.80E-15	16	32	32	8.28E-01	Artery_Tibial
ALCP	ENSG00000167653.4	PSCA	0.67	0.01	5.02E-01	0.00	0.01	1.30E-02	11	21	21	8.28E-01	Artery_Tibial
ALCP	ENSG00000170677.5	SOCS6	0.67	0.21	5.02E-01	0.00	0.04	9.73E-06	1	13	13	8.28E-01	Artery_Tibial
ALCP	ENSG00000163607.15	GTPBP8	-0.67	-0.02	5.02E-01	0.00	0.02	1.46E-03	8	21	21	8.29E-01	Artery_Tibial
ALCP	ENSG00000158793.13	NIT1	0.67	0.11	5.02E-01	0.00	0.01	2.33E-02	3	10	10	8.29E-01	Artery_Tibial
ALCP	ENSG00000134744.13	ZCCHC11	-0.67	-0.01	5.02E-01	0.01	0.14	2.15E-17	9	14	14	8.29E-01	Artery_Tibial
ALCP	ENSG00000150756.13	FAM173B	0.67	0.01	5.03E-01	0.00	0.06	3.11E-08	23	61	61	8.29E-01	Artery_Tibial
ALCP	ENSG00000124749.16	COL21A1	-0.67	-0.03	5.03E-01	0.00	0.06	2.57E-08	38	45	45	8.29E-01	Artery_Tibial
ALCP	ENSG00000140199.11	SLC12A6	0.67	0.01	5.03E-01	0.00	0.10	9.34E-13	20	59	59	8.29E-01	Artery_Tibial
ALCP	ENSG00000188488.13	SERPINA5	-0.67	-0.01	5.03E-01	0.01	0.04	4.03E-06	12	17	17	8.29E-01	Artery_Tibial
ALCP	ENSG00000091262.15	ABCC6	-0.67	0.00	5.03E-01	0.02	0.16	4.08E-20	26	67	67	8.30E-01	Artery_Tibial
ALCP	ENSG00000088876.11	ZNF343	0.67	0.02	5.03E-01	0.00	0.05	1.85E-06	5	12	12	8.30E-01	Artery_Tibial
ALCP	ENSG00000260011.2	RP13-20L14.1	0.67	0.02	5.03E-01	0.00	0.07	1.38E-08	3	12	12	8.30E-01	Artery_Tibial
ALCP	ENSG00000189269.12	DRICH1	0.67	0.07	5.03E-01	0.00	0.46	2.88E-69	6	43	43	8.30E-01	Artery_Tibial
ALCP	ENSG00000143194.12	MAEL	0.67	0.14	5.04E-01	0.00	0.02	5.93E-04	3	14	14	8.30E-01	Artery_Tibial
ALCP	ENSG00000173848.18	NET1	-0.67	-0.02	5.04E-01	0.00	0.07	1.80E-09	16	60	60	8.30E-01	Artery_Tibial
ALCP	ENSG00000213160.9	KLHL23	0.67	0.01	5.04E-01	0.00	0.02	7.04E-04	18	41	41	8.30E-01	Artery_Tibial
ALCP	ENSG00000126005.16	MMP24-AS1	-0.67	0.00	5.04E-01	0.02	0.19	6.36E-24	8	9	9	8.30E-01	Artery_Tibial
ALCP	ENSG00000204592.8	HLA-E	-0.67	-0.01	5.04E-01	0.00	0.05	1.46E-06	35	38	38	8.30E-01	Artery_Tibial
ALCP	ENSG00000204428.12	LY6G5C	-0.67	-0.01	5.04E-01	0.01	0.08	3.39E-10	11	15	15	8.30E-01	Artery_Tibial
ALCP	ENSG00000149554.12	CHEK1	0.67	0.01	5.04E-01	0.00	0.06	2.61E-08	20	40	40	8.30E-01	Artery_Tibial
ALCP	ENSG00000240053.8	LY6G5B	-0.67	-0.01	5.05E-01	0.02	0.30	1.32E-39	78	90	90	8.30E-01	Artery_Tibial
ALCP	ENSG00000052795.12	FNIP2	-0.67	-0.02	5.05E-01	0.00	0.01	1.54E-02	7	7	7	8.31E-01	Artery_Tibial
ALCP	ENSG00000122547.10	EEPD1	-0.67	-0.01	5.05E-01	0.01	0.06	4.96E-08	16	36	36	8.31E-01	Artery_Tibial
ALCP	ENSG00000266538.1	RP11-385D13.3	-0.67	-0.02	5.05E-01	0.00	0.04	2.74E-05	10	22	22	8.31E-01	Artery_Tibial
ALCP	ENSG00000225434.2	LINC01504	-0.67	-0.02	5.05E-01	0.00	0.48	4.11E-76	9	38	38	8.31E-01	Artery_Tibial
ALCP	ENSG00000260588.1	RP11-930P14.2	-0.67	-0.01	5.06E-01	0.00	0.02	5.83E-03	14	28	28	8.31E-01	Artery_Tibial
ALCP	ENSG00000239672.7	NME1	0.67	0.02	5.06E-01	0.00	0.39	1.78E-55	7	13	13	8.31E-01	Artery_Tibial
ALCP	ENSG00000119977.20	TCTN3	-0.66	-0.01	5.06E-01	0.01	0.15	8.55E-18	52	82	82	8.31E-01	Artery_Tibial
ALCP	ENSG00000136270.13	TBRG4	-0.66	-0.01	5.06E-01	0.01	0.14	8.78E-17	21	30	30	8.31E-01	Artery_Tibial
ALCP	ENSG00000112319.17	EYA4	0.66	0.00	5.06E-01	0.01	0.08	5.86E-10	52	110	110	8.31E-01	Artery_Tibial
ALCP	ENSG00000122376.11	FAM35A	0.66	0.03	5.07E-01	0.00	0.06	1.18E-07	9	25	25	8.32E-01	Artery_Tibial
ALCP	ENSG00000042062.11	FAM65C	0.66	0.06	5.07E-01	0.00	0.01	9.39E-03	3	12	12	8.32E-01	Artery_Tibial
ALCP	ENSG00000133313.14	CNDP2	0.66	0.03	5.07E-01	0.00	0.20	3.23E-26	11	36	36	8.32E-01	Artery_Tibial
ALCP	ENSG00000163520.13	FBLN2	0.66	0.04	5.07E-01	0.00	0.01	2.48E-02	6	18	18	8.32E-01	Artery_Tibial
ALCP	ENSG00000055483.19	USP36	0.66	0.01	5.07E-01	0.01	0.18	6.62E-22	6	12	12	8.32E-01	Artery_Tibial
ALCP	ENSG00000115808.11	STRN	0.66	0.01	5.07E-01	0.00	0.08	3.02E-10	14	27	27	8.32E-01	Artery_Tibial
ALCP	ENSG00000117155.16	SSX2IP	-0.66	-0.02	5.07E-01	0.00	0.04	4.51E-06	4	12	12	8.32E-01	Artery_Tibial
ALCP	ENSG00000090661.11	CERS4	-0.66	-0.02	5.07E-01	0.00	0.62	4.90E-115	18	45	45	8.32E-01	Artery_Tibial
ALCP	ENSG00000131626.16	PPFIA1	0.66	0.02	5.07E-01	0.00	0.12	2.42E-14	12	32	32	8.32E-01	Artery_Tibial
ALCP	ENSG00000111674.8	ENO2	-0.66	-0.02	5.08E-01	0.00	0.03	6.01E-05	20	122	122	8.32E-01	Artery_Tibial
ALCP	ENSG00000152229.18	PSTPIP2	0.66	0.22	5.08E-01	0.00	0.04	7.59E-06	3	18	18	8.32E-01	Artery_Tibial
ALCP	ENSG00000157379.13	DHRS1	-0.66	0.00	5.08E-01	0.04	0.39	7.44E-57	20	46	46	8.32E-01	Artery_Tibial
ALCP	ENSG00000165626.16	BEND7	-0.66	-0.03	5.08E-01	0.00	0.10	2.48E-12	12	39	39	8.32E-01	Artery_Tibial
ALCP	ENSG00000113595.14	TRIM23	0.66	0.02	5.08E-01	0.00	0.07	3.37E-09	9	16	16	8.32E-01	Artery_Tibial
ALCP	ENSG00000111530.12	CAND1	-0.66	-0.02	5.08E-01	0.00	0.12	7.81E-15	10	34	34	8.32E-01	Artery_Tibial
ALCP	ENSG00000136522.13	MRPL47	-0.66	-0.01	5.09E-01	0.00	0.08	1.06E-10	19	25	25	8.33E-01	Artery_Tibial
ALCP	ENSG00000109163.6	GNRHR	-0.66	-0.01	5.09E-01	0.03	0.05	6.51E-07	43	97	97	8.33E-01	Artery_Tibial
ALCP	ENSG00000225498.1	AC002064.5	-0.66	0.00	5.09E-01	0.04	0.15	1.58E-18	16	19	19	8.33E-01	Artery_Tibial
ALCP	ENSG00000196981.3	WDR5B	0.66	0.00	5.09E-01	0.02	0.27	1.84E-35	35	56	56	8.33E-01	Artery_Tibial
ALCP	ENSG00000070061.14	IKBKAP	0.66	0.01	5.09E-01	0.00	0.08	7.02E-10	13	21	21	8.33E-01	Artery_Tibial
ALCP	ENSG00000184428.12	TOP1MT	-0.66	-0.01	5.09E-01	0.02	0.15	4.06E-18	9	14	14	8.33E-01	Artery_Tibial
ALCP	ENSG00000104447.12	TRPS1	0.66	0.02	5.10E-01	0.00	0.03	2.84E-04	3	4	4	8.33E-01	Artery_Tibial
ALCP	ENSG00000182957.15	SPATA13	-0.66	-0.01	5.10E-01	0.00	0.07	1.53E-08	9	18	18	8.33E-01	Artery_Tibial
ALCP	ENSG00000148671.13	ADIRF	0.66	0.01	5.10E-01	0.00	0.05	1.24E-06	3	3	3	8.33E-01	Artery_Tibial
ALCP	ENSG00000204427.11	ABHD16A	0.66	0.01	5.10E-01	0.01	0.11	1.09E-13	65	82	82	8.33E-01	Artery_Tibial
ALCP	ENSG00000146707.14	POMZP3	-0.66	0.00	5.10E-01	0.17	0.68	6.42E-140	39	90	90	8.33E-01	Artery_Tibial
ALCP	ENSG00000087191.12	PSMC5	-0.66	-0.02	5.11E-01	0.00	0.16	3.39E-20	25	52	52	8.34E-01	Artery_Tibial
ALCP	ENSG00000166938.12	DIS3L	0.66	0.00	5.11E-01	0.02	0.37	4.61E-52	23	54	54	8.34E-01	Artery_Tibial
ALCP	ENSG00000139998.14	RAB15	0.66	0.01	5.11E-01	0.01	0.09	1.31E-11	38	49	49	8.35E-01	Artery_Tibial
ALCP	ENSG00000164300.16	SERINC5	0.66	0.01	5.11E-01	0.01	0.11	4.36E-13	26	48	48	8.35E-01	Artery_Tibial
ALCP	ENSG00000166479.9	TMX3	-0.66	-0.01	5.11E-01	0.00	0.14	1.60E-17	8	23	23	8.35E-01	Artery_Tibial
ALCP	ENSG00000100983.9	GSS	0.66	0.01	5.12E-01	0.00	0.04	1.08E-05	30	36	36	8.35E-01	Artery_Tibial
ALCP	ENSG00000162377.5	COA7	0.66	0.02	5.12E-01	0.00	0.11	1.74E-13	10	26	26	8.35E-01	Artery_Tibial
ALCP	ENSG00000185149.5	NPY2R	-0.66	-0.04	5.12E-01	0.00	0.06	5.47E-08	2	18	18	8.35E-01	Artery_Tibial
ALCP	ENSG00000148450.12	MSRB2	-0.66	-0.01	5.12E-01	0.00	0.04	5.10E-06	23	33	33	8.36E-01	Artery_Tibial
ALCP	ENSG00000119314.15	PTBP3	-0.65	-0.02	5.13E-01	0.00	0.06	5.20E-08	49	78	78	8.36E-01	Artery_Tibial
ALCP	ENSG00000104980.7	TIMM44	0.65	0.01	5.13E-01	0.01	0.13	1.55E-15	14	19	19	8.36E-01	Artery_Tibial
ALCP	ENSG00000114023.15	FAM162A	-0.65	-0.01	5.13E-01	0.00	0.03	1.42E-04	15	21	21	8.36E-01	Artery_Tibial
ALCP	ENSG00000242282.6	AC108488.4	-0.65	-0.01	5.13E-01	0.00	0.06	5.27E-08	13	40	40	8.36E-01	Artery_Tibial
ALCP	ENSG00000162631.18	NTNG1	-0.65	0.00	5.13E-01	0.02	0.15	1.30E-18	32	75	75	8.37E-01	Artery_Tibial
ALCP	ENSG00000144736.13	SHQ1	0.65	0.01	5.14E-01	0.00	0.02	6.57E-04	16	45	45	8.37E-01	Artery_Tibial
ALCP	ENSG00000154642.10	C21orf91	-0.65	-0.01	5.14E-01	0.00	0.07	7.49E-09	24	66	66	8.37E-01	Artery_Tibial
ALCP	ENSG00000082641.15	NFE2L1	0.65	0.05	5.14E-01	0.00	0.01	1.18E-02	2	9	9	8.37E-01	Artery_Tibial
ALCP	ENSG00000164611.12	PTTG1	0.65	0.01	5.14E-01	0.00	0.05	1.37E-06	7	12	12	8.37E-01	Artery_Tibial
ALCP	ENSG00000114757.18	PEX5L	0.65	0.07	5.14E-01	0.00	0.03	4.28E-04	1	8	8	8.37E-01	Artery_Tibial
ALCP	ENSG00000183621.15	ZNF438	-0.65	-0.01	5.14E-01	0.00	0.06	1.10E-07	47	72	72	8.37E-01	Artery_Tibial
ALCP	ENSG00000066654.13	THUMPD1	-0.65	-0.01	5.15E-01	0.01	0.28	2.69E-36	55	81	81	8.37E-01	Artery_Tibial
ALCP	ENSG00000116688.16	MFN2	0.65	0.17	5.15E-01	0.00	0.03	4.79E-05	3	9	9	8.37E-01	Artery_Tibial
ALCP	ENSG00000121988.17	ZRANB3	0.65	0.01	5.15E-01	0.00	0.05	7.79E-07	8	44	44	8.37E-01	Artery_Tibial
ALCP	ENSG00000170801.9	HTRA3	-0.65	-0.01	5.15E-01	0.00	0.03	1.23E-04	25	55	55	8.37E-01	Artery_Tibial
ALCP	ENSG00000180917.17	CMTR2	-0.65	-0.01	5.15E-01	0.01	0.15	2.39E-18	18	29	29	8.37E-01	Artery_Tibial
ALCP	ENSG00000085644.13	ZNF213	-0.65	-0.15	5.15E-01	0.00	0.04	4.49E-06	1	9	9	8.37E-01	Artery_Tibial
ALCP	ENSG00000106603.18	COA1	-0.65	0.00	5.15E-01	0.02	0.28	1.01E-37	33	42	42	8.38E-01	Artery_Tibial
ALCP	ENSG00000160767.20	FAM189B	-0.65	-0.01	5.16E-01	0.00	0.07	2.70E-09	22	30	30	8.38E-01	Artery_Tibial
ALCP	ENSG00000124370.10	MCEE	-0.65	-0.08	5.16E-01	0.00	0.03	6.46E-04	5	24	24	8.38E-01	Artery_Tibial
ALCP	ENSG00000136478.7	TEX2	0.65	0.07	5.16E-01	0.00	0.11	2.60E-13	3	29	29	8.38E-01	Artery_Tibial
ALCP	ENSG00000078618.21	NRDC	-0.65	-0.01	5.16E-01	0.01	0.09	1.57E-11	16	50	50	8.38E-01	Artery_Tibial
ALCP	ENSG00000164144.15	ARFIP1	0.65	0.02	5.17E-01	0.00	0.19	2.74E-24	6	24	24	8.38E-01	Artery_Tibial
ALCP	ENSG00000066468.22	FGFR2	0.65	0.00	5.17E-01	0.03	0.22	2.40E-28	17	42	42	8.38E-01	Artery_Tibial
ALCP	ENSG00000062598.17	ELMO2	0.65	0.20	5.17E-01	0.00	0.04	1.38E-05	2	20	20	8.38E-01	Artery_Tibial
ALCP	ENSG00000170876.7	TMEM43	-0.65	-0.01	5.17E-01	0.01	0.08	1.54E-10	18	24	24	8.38E-01	Artery_Tibial
ALCP	ENSG00000187583.10	PLEKHN1	0.65	0.02	5.17E-01	0.00	0.08	1.41E-10	2	4	4	8.38E-01	Artery_Tibial
ALCP	ENSG00000164494.11	PDSS2	-0.65	-0.01	5.17E-01	0.00	0.15	3.82E-19	11	23	23	8.39E-01	Artery_Tibial
ALCP	ENSG00000176915.14	ANKLE2	0.65	0.08	5.17E-01	0.00	0.22	9.29E-28	2	21	21	8.39E-01	Artery_Tibial
ALCP	ENSG00000113248.5	PCDHB15	0.65	0.00	5.18E-01	0.02	0.12	1.20E-14	12	15	15	8.39E-01	Artery_Tibial
ALCP	ENSG00000165966.14	PDZRN4	-0.65	-0.01	5.18E-01	0.00	0.06	3.96E-08	15	30	30	8.39E-01	Artery_Tibial
ALCP	ENSG00000250506.7	CDK3	-0.65	0.00	5.18E-01	0.04	0.35	1.46E-48	11	12	12	8.39E-01	Artery_Tibial
ALCP	ENSG00000162614.18	NEXN	0.65	0.02	5.18E-01	0.00	0.03	2.85E-04	10	20	20	8.40E-01	Artery_Tibial
ALCP	ENSG00000143183.16	TMCO1	0.65	0.12	5.18E-01	0.00	0.07	3.71E-09	5	20	20	8.40E-01	Artery_Tibial
ALCP	ENSG00000070388.11	FGF22	-0.65	-0.01	5.18E-01	0.00	0.02	4.28E-03	6	25	25	8.40E-01	Artery_Tibial
ALCP	ENSG00000182931.9	WFDC10B	0.65	0.00	5.18E-01	0.05	0.14	7.93E-18	20	25	25	8.40E-01	Artery_Tibial
ALCP	ENSG00000124126.13	PREX1	-0.64	0.00	5.19E-01	0.06	0.29	1.09E-38	42	70	70	8.41E-01	Artery_Tibial
ALCP	ENSG00000261070.1	RP11-554A11.8	-0.64	-0.11	5.19E-01	0.00	0.04	2.77E-05	4	16	16	8.41E-01	Artery_Tibial
ALCP	ENSG00000282057.1	RP4-621F18.2	-0.64	-0.02	5.20E-01	0.00	0.06	2.82E-07	6	19	19	8.41E-01	Artery_Tibial
ALCP	ENSG00000099814.15	CEP170B	-0.64	-0.01	5.20E-01	0.00	0.15	4.95E-19	9	19	19	8.41E-01	Artery_Tibial
ALCP	ENSG00000161180.10	CCDC116	0.64	0.00	5.20E-01	0.04	0.28	2.22E-36	34	77	77	8.41E-01	Artery_Tibial
ALCP	ENSG00000120820.12	GLT8D2	-0.64	-0.04	5.20E-01	0.00	0.01	8.49E-03	12	30	30	8.41E-01	Artery_Tibial
ALCP	ENSG00000125637.15	PSD4	-0.64	-0.01	5.20E-01	0.01	0.14	1.78E-17	19	34	34	8.41E-01	Artery_Tibial
ALCP	ENSG00000168209.4	DDIT4	0.64	0.02	5.20E-01	0.00	0.01	2.26E-02	15	46	46	8.41E-01	Artery_Tibial
ALCP	ENSG00000168958.19	MFF	0.64	0.01	5.20E-01	0.00	0.15	1.12E-19	9	11	11	8.41E-01	Artery_Tibial
ALCP	ENSG00000175387.15	SMAD2	0.64	0.20	5.21E-01	0.00	0.11	6.32E-14	1	51	51	8.41E-01	Artery_Tibial
ALCP	ENSG00000093010.13	COMT	0.64	0.01	5.21E-01	0.01	0.09	2.89E-11	28	77	77	8.41E-01	Artery_Tibial
ALCP	ENSG00000147655.10	RSPO2	0.64	0.02	5.21E-01	0.00	0.08	3.81E-10	11	27	27	8.42E-01	Artery_Tibial
ALCP	ENSG00000152784.15	PRDM8	0.64	0.03	5.21E-01	0.00	0.01	2.49E-02	12	28	28	8.42E-01	Artery_Tibial
ALCP	ENSG00000150977.10	RILPL2	-0.64	-0.01	5.21E-01	0.00	0.04	7.18E-06	36	66	66	8.42E-01	Artery_Tibial
ALCP	ENSG00000168280.16	KIF5C	-0.64	-0.01	5.21E-01	0.00	0.09	1.03E-11	14	36	36	8.42E-01	Artery_Tibial
ALCP	ENSG00000278740.1	RP11-147L13.14	0.64	0.00	5.22E-01	0.04	0.30	2.21E-40	23	56	56	8.42E-01	Artery_Tibial
ALCP	ENSG00000113282.13	CLINT1	-0.64	-0.01	5.22E-01	0.00	0.02	3.32E-03	13	23	23	8.42E-01	Artery_Tibial
ALCP	ENSG00000272444.1	RP11-1017G21.6	-0.64	-0.02	5.22E-01	0.00	0.03	6.21E-05	4	7	7	8.42E-01	Artery_Tibial
ALCP	ENSG00000155254.12	MARVELD1	-0.64	-0.02	5.22E-01	0.00	0.09	6.34E-11	4	9	9	8.42E-01	Artery_Tibial
ALCP	ENSG00000232453.6	RP4-794H19.1	0.64	0.01	5.22E-01	0.01	0.06	1.28E-07	14	33	33	8.42E-01	Artery_Tibial
ALCP	ENSG00000213996.12	TM6SF2	0.64	0.01	5.22E-01	0.00	0.05	2.27E-06	17	32	32	8.42E-01	Artery_Tibial
ALCP	ENSG00000085832.16	EPS15	0.64	0.01	5.23E-01	0.00	0.32	5.86E-43	9	24	24	8.42E-01	Artery_Tibial
ALCP	ENSG00000158683.7	PKD1L1	0.64	0.04	5.23E-01	0.00	0.04	4.99E-05	18	30	30	8.42E-01	Artery_Tibial
ALCP	ENSG00000116701.14	NCF2	-0.64	0.00	5.23E-01	0.09	0.39	5.44E-56	17	22	22	8.42E-01	Artery_Tibial
ALCP	ENSG00000099377.13	HSD3B7	-0.64	-0.01	5.23E-01	0.01	0.12	1.34E-15	9	13	13	8.42E-01	Artery_Tibial
ALCP	ENSG00000113578.17	FGF1	0.64	0.04	5.23E-01	0.00	0.02	5.40E-03	6	15	15	8.43E-01	Artery_Tibial
ALCP	ENSG00000124733.3	MEA1	-0.64	-0.03	5.23E-01	0.00	0.03	3.03E-04	4	8	8	8.43E-01	Artery_Tibial
ALCP	ENSG00000196460.12	RFX8	0.64	0.00	5.24E-01	0.00	0.04	2.19E-05	9	38	38	8.43E-01	Artery_Tibial
ALCP	ENSG00000213221.4	DNLZ	-0.64	-0.10	5.24E-01	0.00	0.44	7.94E-68	1	66	66	8.43E-01	Artery_Tibial
ALCP	ENSG00000076555.15	ACACB	0.64	0.01	5.24E-01	0.00	0.09	2.03E-11	27	53	53	8.43E-01	Artery_Tibial
ALCP	ENSG00000182568.16	SATB1	0.64	0.04	5.24E-01	0.00	0.04	2.76E-05	9	24	24	8.43E-01	Artery_Tibial
ALCP	ENSG00000186792.16	HYAL3	-0.64	0.00	5.24E-01	0.08	0.31	5.71E-41	10	13	13	8.43E-01	Artery_Tibial
ALCP	ENSG00000086504.15	MRPL28	-0.64	-0.02	5.24E-01	0.00	0.14	9.08E-17	14	33	33	8.44E-01	Artery_Tibial
ALCP	ENSG00000196154.11	S100A4	0.64	0.05	5.24E-01	0.00	0.36	1.01E-49	9	12	12	8.44E-01	Artery_Tibial
ALCP	ENSG00000169218.13	RSPO1	0.64	0.01	5.25E-01	0.00	0.18	1.83E-22	7	21	21	8.44E-01	Artery_Tibial
ALCP	ENSG00000130340.15	SNX9	-0.64	-0.01	5.25E-01	0.00	0.11	2.02E-13	22	67	67	8.44E-01	Artery_Tibial
ALCP	ENSG00000253958.1	CLDN23	-0.64	-0.01	5.25E-01	0.00	0.07	5.10E-09	11	34	34	8.44E-01	Artery_Tibial
ALCP	ENSG00000152464.14	RPP38	0.63	0.01	5.26E-01	0.00	0.03	3.91E-04	7	8	8	8.45E-01	Artery_Tibial
ALCP	ENSG00000171723.15	GPHN	0.63	0.01	5.26E-01	0.00	0.01	2.36E-02	20	56	56	8.45E-01	Artery_Tibial
ALCP	ENSG00000135956.8	TMEM127	0.63	0.11	5.26E-01	0.00	0.04	4.50E-06	3	11	11	8.45E-01	Artery_Tibial
ALCP	ENSG00000113360.16	DROSHA	0.63	0.01	5.26E-01	0.01	0.17	2.41E-22	13	22	22	8.45E-01	Artery_Tibial
ALCP	ENSG00000152475.6	ZNF837	-0.63	-0.15	5.26E-01	0.00	0.08	7.81E-10	1	24	24	8.45E-01	Artery_Tibial
ALCP	ENSG00000162076.12	FLYWCH2	-0.63	-0.03	5.26E-01	0.00	0.03	1.45E-04	10	24	24	8.45E-01	Artery_Tibial
ALCP	ENSG00000151575.14	TEX9	0.63	0.01	5.26E-01	0.01	0.05	3.42E-06	18	33	33	8.45E-01	Artery_Tibial
ALCP	ENSG00000155229.20	MMS19	-0.63	-0.24	5.26E-01	0.00	0.01	1.09E-02	1	4	4	8.45E-01	Artery_Tibial
ALCP	ENSG00000204351.11	SKIV2L	-0.63	0.00	5.27E-01	0.10	0.57	9.55E-100	26	38	38	8.45E-01	Artery_Tibial
ALCP	ENSG00000008513.14	ST3GAL1	-0.63	-0.02	5.27E-01	0.00	0.09	1.56E-11	20	30	30	8.45E-01	Artery_Tibial
ALCP	ENSG00000237248.4	LINC00987	-0.63	-0.03	5.27E-01	0.00	0.05	3.16E-06	9	84	84	8.45E-01	Artery_Tibial
ALCP	ENSG00000187123.14	LYPD6	-0.63	-0.01	5.27E-01	0.01	0.14	8.86E-18	11	19	19	8.45E-01	Artery_Tibial
ALCP	ENSG00000124641.15	MED20	0.63	0.00	5.27E-01	0.02	0.10	3.48E-12	31	70	70	8.45E-01	Artery_Tibial
ALCP	ENSG00000105171.9	POP4	-0.63	-0.36	5.27E-01	0.00	0.05	9.48E-07	1	9	9	8.45E-01	Artery_Tibial
ALCP	ENSG00000166689.15	PLEKHA7	-0.63	-0.04	5.27E-01	0.00	0.08	1.54E-10	2	6	6	8.45E-01	Artery_Tibial
ALCP	ENSG00000161929.14	SCIMP	-0.63	-0.01	5.27E-01	0.01	0.10	8.99E-13	9	21	21	8.45E-01	Artery_Tibial
ALCP	ENSG00000132670.20	PTPRA	-0.63	-0.01	5.28E-01	0.00	0.03	7.64E-05	14	16	16	8.45E-01	Artery_Tibial
ALCP	ENSG00000136560.13	TANK	0.63	0.02	5.28E-01	0.00	0.01	1.80E-02	26	41	41	8.45E-01	Artery_Tibial
ALCP	ENSG00000125991.19	ERGIC3	-0.63	-0.01	5.28E-01	0.00	0.04	1.16E-05	11	14	14	8.45E-01	Artery_Tibial
ALCP	ENSG00000140526.17	ABHD2	0.63	0.06	5.28E-01	0.00	0.01	1.69E-02	5	33	33	8.45E-01	Artery_Tibial
ALCP	ENSG00000151466.11	SCLT1	0.63	0.02	5.28E-01	0.00	0.01	1.01E-02	7	12	12	8.45E-01	Artery_Tibial
ALCP	ENSG00000117226.11	GBP3	0.63	0.00	5.28E-01	0.17	0.66	9.99E-131	8	14	14	8.45E-01	Artery_Tibial
ALCP	ENSG00000213246.6	SUPT4H1	-0.63	-0.01	5.28E-01	0.01	0.13	3.75E-16	11	17	17	8.45E-01	Artery_Tibial
ALCP	ENSG00000142867.12	BCL10	-0.63	-0.01	5.28E-01	0.00	0.03	5.35E-05	2	6	6	8.45E-01	Artery_Tibial
ALCP	ENSG00000273014.1	RP11-225B17.2	-0.63	-0.14	5.28E-01	0.00	0.01	2.87E-02	1	4	4	8.45E-01	Artery_Tibial
ALCP	ENSG00000257859.1	CASC18	-0.63	-0.02	5.29E-01	0.00	0.11	3.96E-14	5	29	29	8.45E-01	Artery_Tibial
ALCP	ENSG00000012779.10	ALOX5	0.63	0.02	5.29E-01	0.00	0.09	4.90E-11	13	29	29	8.47E-01	Artery_Tibial
ALCP	ENSG00000184226.14	PCDH9	0.63	0.01	5.30E-01	0.00	0.04	1.66E-05	13	25	25	8.47E-01	Artery_Tibial
ALCP	ENSG00000136870.10	ZNF189	0.63	0.01	5.30E-01	0.01	0.10	2.27E-12	29	29	29	8.47E-01	Artery_Tibial
ALCP	ENSG00000135835.11	KIAA1614	0.63	0.00	5.30E-01	0.01	0.16	6.38E-20	33	73	73	8.47E-01	Artery_Tibial
ALCP	ENSG00000161298.17	ZNF382	-0.63	-0.02	5.30E-01	0.00	0.02	6.66E-03	23	33	33	8.47E-01	Artery_Tibial
ALCP	ENSG00000136161.12	RCBTB2	0.63	0.02	5.30E-01	0.00	0.07	2.96E-09	11	29	29	8.47E-01	Artery_Tibial
ALCP	ENSG00000103257.8	SLC7A5	0.63	0.02	5.30E-01	0.00	0.08	7.57E-10	19	55	55	8.47E-01	Artery_Tibial
ALCP	ENSG00000087494.15	PTHLH	0.63	0.02	5.30E-01	0.00	0.02	2.12E-03	11	21	21	8.47E-01	Artery_Tibial
ALCP	ENSG00000188290.10	HES4	0.63	0.01	5.30E-01	0.00	0.06	1.95E-07	4	11	11	8.47E-01	Artery_Tibial
ALCP	ENSG00000196476.11	C20orf96	0.63	0.01	5.31E-01	0.01	0.07	1.07E-08	9	17	17	8.47E-01	Artery_Tibial
ALCP	ENSG00000172901.19	LVRN	0.63	0.01	5.31E-01	0.00	0.03	6.07E-05	10	13	13	8.47E-01	Artery_Tibial
ALCP	ENSG00000189079.15	ARID2	-0.63	-0.01	5.31E-01	0.00	0.06	1.67E-07	15	28	28	8.47E-01	Artery_Tibial
ALCP	ENSG00000169641.13	LUZP1	-0.63	-0.04	5.31E-01	0.00	0.09	1.01E-10	2	15	15	8.47E-01	Artery_Tibial
ALCP	ENSG00000006016.10	CRLF1	-0.63	-0.03	5.31E-01	0.00	0.05	2.14E-06	9	23	23	8.47E-01	Artery_Tibial
ALCP	ENSG00000160284.14	SPATC1L	0.63	0.17	5.31E-01	0.00	0.58	1.82E-103	4	65	65	8.47E-01	Artery_Tibial
ALCP	ENSG00000152443.12	ZNF776	0.63	0.01	5.31E-01	0.00	0.05	1.26E-06	13	30	30	8.47E-01	Artery_Tibial
ALCP	ENSG00000177030.16	DEAF1	0.63	0.02	5.31E-01	0.00	0.06	8.76E-08	3	7	7	8.47E-01	Artery_Tibial
ALCP	ENSG00000088387.18	DOCK9	-0.63	-0.02	5.31E-01	0.00	0.05	2.92E-06	7	15	15	8.47E-01	Artery_Tibial
ALCP	ENSG00000183570.16	PCBP3	0.63	0.01	5.31E-01	0.00	0.18	5.40E-23	6	84	84	8.47E-01	Artery_Tibial
ALCP	ENSG00000171130.17	ATP6V0E2	0.63	0.00	5.31E-01	0.03	0.41	5.43E-59	27	53	53	8.47E-01	Artery_Tibial
ALCP	ENSG00000158715.5	SLC45A3	-0.63	-0.01	5.32E-01	0.01	0.08	5.73E-10	18	36	36	8.47E-01	Artery_Tibial
ALCP	ENSG00000118217.5	ATF6	0.62	0.02	5.32E-01	0.00	0.02	2.07E-03	25	26	26	8.47E-01	Artery_Tibial
ALCP	ENSG00000142541.16	RPL13A	0.62	0.04	5.32E-01	0.00	0.05	1.37E-06	6	8	8	8.47E-01	Artery_Tibial
ALCP	ENSG00000168397.16	ATG4B	0.62	0.04	5.33E-01	0.00	0.08	5.99E-10	3	15	15	8.47E-01	Artery_Tibial
ALCP	ENSG00000108395.13	TRIM37	0.62	0.01	5.33E-01	0.00	0.13	2.35E-16	26	71	71	8.47E-01	Artery_Tibial
ALCP	ENSG00000164008.14	C1orf50	0.62	0.01	5.33E-01	0.01	0.10	3.54E-12	8	19	19	8.47E-01	Artery_Tibial
ALCP	ENSG00000068878.14	PSME4	0.62	0.04	5.33E-01	0.00	0.02	3.44E-03	3	3	3	8.47E-01	Artery_Tibial
ALCP	ENSG00000203685.9	STUM	-0.62	-0.01	5.33E-01	0.00	0.19	2.04E-24	7	27	27	8.47E-01	Artery_Tibial
ALCP	ENSG00000150551.10	LYPD1	-0.62	0.00	5.33E-01	0.00	0.01	2.56E-02	10	36	36	8.47E-01	Artery_Tibial
ALCP	ENSG00000108932.11	SLC16A6	-0.62	-0.06	5.33E-01	0.00	0.02	1.21E-03	1	6	6	8.47E-01	Artery_Tibial
ALCP	ENSG00000143442.21	POGZ	0.62	0.01	5.34E-01	0.00	0.19	2.77E-24	27	41	41	8.47E-01	Artery_Tibial
ALCP	ENSG00000167378.8	IRGQ	0.62	0.18	5.34E-01	0.00	0.02	1.99E-03	4	14	14	8.47E-01	Artery_Tibial
ALCP	ENSG00000110395.6	CBL	-0.62	-0.24	5.34E-01	0.00	0.14	1.63E-17	7	28	28	8.47E-01	Artery_Tibial
ALCP	ENSG00000213047.12	DENND1B	-0.62	-0.01	5.34E-01	0.00	0.04	4.33E-06	4	11	11	8.47E-01	Artery_Tibial
ALCP	ENSG00000054116.11	TRAPPC3	-0.62	-0.02	5.34E-01	0.00	0.06	9.11E-08	7	23	23	8.47E-01	Artery_Tibial
ALCP	ENSG00000134899.18	ERCC5	-0.62	-0.01	5.34E-01	0.00	0.03	2.24E-04	4	5	5	8.47E-01	Artery_Tibial
ALCP	ENSG00000169762.16	TAPT1	-0.62	-0.01	5.35E-01	0.00	0.10	4.97E-12	8	12	12	8.47E-01	Artery_Tibial
ALCP	ENSG00000272335.1	RP11-53O19.3	0.62	0.02	5.35E-01	0.00	0.03	2.38E-04	3	9	9	8.47E-01	Artery_Tibial
ALCP	ENSG00000064652.10	SNX24	0.62	0.01	5.35E-01	0.00	0.04	2.40E-05	6	9	9	8.47E-01	Artery_Tibial
ALCP	ENSG00000118729.11	CASQ2	-0.62	0.00	5.35E-01	0.02	0.26	1.40E-33	44	56	56	8.47E-01	Artery_Tibial
ALCP	ENSG00000223930.5	RP11-33A14.1	-0.62	-0.01	5.35E-01	0.00	0.03	3.57E-04	14	31	31	8.47E-01	Artery_Tibial
ALCP	ENSG00000181523.12	SGSH	0.62	0.01	5.35E-01	0.00	0.02	1.43E-03	22	48	48	8.47E-01	Artery_Tibial
ALCP	ENSG00000142733.14	MAP3K6	-0.62	-0.01	5.35E-01	0.00	0.21	1.61E-26	12	43	43	8.47E-01	Artery_Tibial
ALCP	ENSG00000078579.8	FGF20	0.62	0.01	5.35E-01	0.01	0.02	7.14E-04	29	43	43	8.47E-01	Artery_Tibial
ALCP	ENSG00000268043.7	NBPF12	-0.62	-0.09	5.35E-01	0.00	0.12	2.03E-14	5	33	33	8.47E-01	Artery_Tibial
ALCP	ENSG00000030582.17	GRN	0.62	0.02	5.35E-01	0.00	0.12	3.56E-15	9	35	35	8.47E-01	Artery_Tibial
ALCP	ENSG00000138430.15	OLA1	0.62	0.04	5.35E-01	0.00	0.02	7.37E-03	3	12	12	8.47E-01	Artery_Tibial
ALCP	ENSG00000196730.12	DAPK1	-0.62	-0.02	5.36E-01	0.00	0.01	8.99E-03	4	5	5	8.47E-01	Artery_Tibial
ALCP	ENSG00000005206.16	SPPL2B	0.62	0.02	5.36E-01	0.00	0.15	2.83E-18	15	44	44	8.47E-01	Artery_Tibial
ALCP	ENSG00000163481.7	RNF25	-0.62	-0.02	5.36E-01	0.00	0.03	3.32E-04	11	18	18	8.47E-01	Artery_Tibial
ALCP	ENSG00000158062.20	UBXN11	-0.62	0.00	5.36E-01	0.02	0.21	5.94E-27	31	50	50	8.47E-01	Artery_Tibial
ALCP	ENSG00000087502.17	ERGIC2	0.62	0.01	5.36E-01	0.00	0.16	5.33E-20	5	6	6	8.47E-01	Artery_Tibial
ALCP	ENSG00000140939.14	NOL3	-0.62	-0.01	5.36E-01	0.01	0.02	7.67E-03	37	58	58	8.47E-01	Artery_Tibial
ALCP	ENSG00000196312.12	MFSD14C	-0.62	-0.01	5.36E-01	0.01	0.09	1.51E-11	46	65	65	8.47E-01	Artery_Tibial
ALCP	ENSG00000162430.16	SELENON	0.62	0.03	5.36E-01	0.00	0.08	1.15E-09	8	22	22	8.47E-01	Artery_Tibial
ALCP	ENSG00000129292.20	PHF20L1	0.62	0.03	5.36E-01	0.00	0.05	1.89E-06	5	23	23	8.47E-01	Artery_Tibial
ALCP	ENSG00000152669.8	CCNO	0.62	0.01	5.36E-01	0.01	0.24	1.32E-30	17	21	21	8.47E-01	Artery_Tibial
ALCP	ENSG00000071967.11	CYBRD1	0.62	0.00	5.36E-01	0.06	0.51	2.11E-81	32	51	51	8.47E-01	Artery_Tibial
ALCP	ENSG00000171368.11	TPPP	-0.62	-0.02	5.36E-01	0.00	0.01	2.59E-02	15	24	24	8.47E-01	Artery_Tibial
ALCP	ENSG00000249740.2	OSMR-AS1	0.62	0.00	5.36E-01	0.02	0.22	3.96E-28	17	39	39	8.47E-01	Artery_Tibial
ALCP	ENSG00000165644.10	COMTD1	-0.62	-0.01	5.36E-01	0.00	0.07	1.13E-08	6	16	16	8.47E-01	Artery_Tibial
ALCP	ENSG00000160991.15	ORAI2	0.62	0.01	5.36E-01	0.00	0.04	2.38E-05	23	63	63	8.47E-01	Artery_Tibial
ALCP	ENSG00000213988.10	ZNF90	0.62	0.01	5.36E-01	0.01	0.02	1.63E-03	26	52	52	8.47E-01	Artery_Tibial
ALCP	ENSG00000139985.6	ADAM21	0.62	0.06	5.36E-01	0.00	0.03	4.39E-04	4	19	19	8.47E-01	Artery_Tibial
ALCP	ENSG00000260804.3	LINC01963	0.62	0.00	5.37E-01	0.08	0.38	5.18E-54	16	51	51	8.47E-01	Artery_Tibial
ALCP	ENSG00000136810.12	TXN	0.62	0.01	5.37E-01	0.00	0.24	3.35E-30	9	21	21	8.47E-01	Artery_Tibial
ALCP	ENSG00000181074.3	OR52N4	-0.62	0.00	5.37E-01	0.02	0.08	1.09E-10	42	75	75	8.47E-01	Artery_Tibial
ALCP	ENSG00000272695.1	GAS6-AS2	0.62	0.15	5.37E-01	0.00	0.03	2.24E-04	5	23	23	8.47E-01	Artery_Tibial
ALCP	ENSG00000262370.5	RP11-473M20.9	-0.62	-0.06	5.37E-01	0.00	0.02	2.59E-03	2	19	19	8.47E-01	Artery_Tibial
ALCP	ENSG00000273033.2	LINC02035	-0.62	-0.04	5.37E-01	0.00	0.04	5.71E-06	4	24	24	8.47E-01	Artery_Tibial
ALCP	ENSG00000028203.17	VEZT	0.62	0.02	5.37E-01	0.00	0.12	1.15E-14	25	47	47	8.47E-01	Artery_Tibial
ALCP	ENSG00000108352.11	RAPGEFL1	-0.62	-0.01	5.37E-01	0.01	0.35	4.52E-49	4	8	8	8.47E-01	Artery_Tibial
ALCP	ENSG00000156928.4	MALSU1	0.62	0.07	5.37E-01	0.00	0.01	1.47E-02	3	15	15	8.47E-01	Artery_Tibial
ALCP	ENSG00000137876.9	RSL24D1	-0.62	-0.01	5.37E-01	0.00	0.13	2.03E-16	28	29	29	8.47E-01	Artery_Tibial
ALCP	ENSG00000105397.13	TYK2	-0.62	-0.05	5.38E-01	0.00	0.01	1.06E-02	8	10	10	8.47E-01	Artery_Tibial
ALCP	ENSG00000145284.11	SCD5	0.62	0.01	5.38E-01	0.00	0.05	3.88E-06	27	45	45	8.47E-01	Artery_Tibial
ALCP	ENSG00000145945.5	FAM50B	0.62	0.02	5.38E-01	0.00	0.04	7.25E-06	2	8	8	8.47E-01	Artery_Tibial
ALCP	ENSG00000139842.14	CUL4A	-0.62	-0.03	5.38E-01	0.00	0.03	1.44E-04	10	23	23	8.47E-01	Artery_Tibial
ALCP	ENSG00000109771.15	LRP2BP	-0.62	-0.01	5.38E-01	0.01	0.10	9.49E-13	28	62	62	8.47E-01	Artery_Tibial
ALCP	ENSG00000274422.1	LL22NC03-2H8.5	-0.62	-0.03	5.38E-01	0.00	0.25	8.68E-34	13	28	28	8.47E-01	Artery_Tibial
ALCP	ENSG00000123179.13	EBPL	0.62	0.00	5.38E-01	0.11	0.46	1.90E-73	46	70	70	8.47E-01	Artery_Tibial
ALCP	ENSG00000139168.7	ZCRB1	0.62	0.02	5.38E-01	0.00	0.06	1.77E-07	9	11	11	8.47E-01	Artery_Tibial
ALCP	ENSG00000136205.16	TNS3	0.62	0.00	5.39E-01	0.02	0.32	3.71E-43	51	98	98	8.47E-01	Artery_Tibial
ALCP	ENSG00000144815.15	NXPE3	0.61	0.02	5.39E-01	0.00	0.09	5.53E-11	10	18	18	8.47E-01	Artery_Tibial
ALCP	ENSG00000172757.12	CFL1	0.61	0.02	5.39E-01	0.00	0.03	7.87E-05	34	40	40	8.47E-01	Artery_Tibial
ALCP	ENSG00000134874.17	DZIP1	-0.61	-0.01	5.39E-01	0.00	0.11	1.77E-13	8	18	18	8.47E-01	Artery_Tibial
ALCP	ENSG00000196313.11	POM121	0.61	0.02	5.39E-01	0.00	0.29	9.89E-39	17	46	46	8.47E-01	Artery_Tibial
ALCP	ENSG00000163785.12	RYK	-0.61	-0.10	5.39E-01	0.00	0.04	4.27E-06	2	6	6	8.47E-01	Artery_Tibial
ALCP	ENSG00000173338.12	KCNK7	-0.61	-0.01	5.39E-01	0.00	0.05	2.68E-06	7	8	8	8.48E-01	Artery_Tibial
ALCP	ENSG00000117151.12	CTBS	-0.61	0.00	5.39E-01	0.01	0.24	1.65E-31	21	27	27	8.48E-01	Artery_Tibial
ALCP	ENSG00000173175.14	ADCY5	0.61	0.01	5.39E-01	0.00	0.21	6.05E-27	29	45	45	8.48E-01	Artery_Tibial
ALCP	ENSG00000106034.17	CPED1	0.61	0.02	5.40E-01	0.00	0.03	3.11E-04	10	15	15	8.48E-01	Artery_Tibial
ALCP	ENSG00000277135.1	RP11-327J17.9	-0.61	0.00	5.40E-01	0.02	0.31	1.97E-41	14	34	34	8.48E-01	Artery_Tibial
ALCP	ENSG00000162373.12	BEND5	0.61	0.01	5.40E-01	0.00	0.06	5.77E-08	10	14	14	8.48E-01	Artery_Tibial
ALCP	ENSG00000134873.9	CLDN10	-0.61	-0.01	5.40E-01	0.02	0.17	4.99E-21	49	84	84	8.48E-01	Artery_Tibial
ALCP	ENSG00000176463.13	SLCO3A1	-0.61	-0.01	5.40E-01	0.01	0.11	5.00E-13	13	33	33	8.48E-01	Artery_Tibial
ALCP	ENSG00000168995.13	SIGLEC7	0.61	0.01	5.40E-01	0.01	0.08	9.06E-10	7	14	14	8.48E-01	Artery_Tibial
ALCP	ENSG00000197497.10	ZNF665	-0.61	-0.01	5.40E-01	0.01	0.13	2.14E-16	4	19	19	8.48E-01	Artery_Tibial
ALCP	ENSG00000196220.15	SRGAP3	-0.61	0.00	5.40E-01	0.03	0.29	5.19E-38	20	45	45	8.48E-01	Artery_Tibial
ALCP	ENSG00000185614.4	FAM212A	0.61	0.02	5.41E-01	0.00	0.04	1.33E-05	10	17	17	8.48E-01	Artery_Tibial
ALCP	ENSG00000119227.7	PIGZ	-0.61	0.00	5.41E-01	0.11	0.43	8.79E-64	40	98	98	8.49E-01	Artery_Tibial
ALCP	ENSG00000086475.14	SEPHS1	-0.61	-0.01	5.41E-01	0.00	0.06	4.04E-08	5	6	6	8.49E-01	Artery_Tibial
ALCP	ENSG00000215218.3	UBE2QL1	-0.61	0.00	5.41E-01	0.01	0.14	8.73E-18	46	71	71	8.49E-01	Artery_Tibial
ALCP	ENSG00000227588.2	CNTN4-AS2	0.61	0.01	5.41E-01	0.00	0.03	3.16E-04	11	17	17	8.49E-01	Artery_Tibial
ALCP	ENSG00000230626.4	RP11-286H14.4	-0.61	-0.01	5.42E-01	0.01	0.02	4.55E-03	19	28	28	8.49E-01	Artery_Tibial
ALCP	ENSG00000101181.17	MTG2	-0.61	0.00	5.42E-01	0.02	0.18	8.87E-23	18	31	31	8.49E-01	Artery_Tibial
ALCP	ENSG00000144021.2	CIAO1	0.61	0.01	5.42E-01	0.01	0.11	3.55E-13	5	6	6	8.49E-01	Artery_Tibial
ALCP	ENSG00000105854.12	PON2	0.61	0.01	5.42E-01	0.01	0.09	3.69E-11	24	35	35	8.49E-01	Artery_Tibial
ALCP	ENSG00000106013.14	ANKRD7	-0.61	-0.01	5.42E-01	0.01	0.06	2.26E-07	39	53	53	8.49E-01	Artery_Tibial
ALCP	ENSG00000089876.11	DHX32	0.61	0.04	5.42E-01	0.00	0.06	3.72E-08	5	13	13	8.49E-01	Artery_Tibial
ALCP	ENSG00000150316.11	CWC15	-0.61	-0.01	5.42E-01	0.00	0.13	5.62E-16	26	47	47	8.49E-01	Artery_Tibial
ALCP	ENSG00000137177.19	KIF13A	0.61	0.01	5.42E-01	0.01	0.10	1.05E-12	28	43	43	8.49E-01	Artery_Tibial
ALCP	ENSG00000170954.11	ZNF415	0.61	0.01	5.43E-01	0.01	0.33	1.57E-45	22	48	48	8.49E-01	Artery_Tibial
ALCP	ENSG00000272514.5	CFAP206	-0.61	-0.01	5.43E-01	0.01	0.02	1.63E-03	10	12	12	8.49E-01	Artery_Tibial
ALCP	ENSG00000149474.13	KAT14	0.61	0.04	5.43E-01	0.00	0.02	1.35E-03	3	6	6	8.49E-01	Artery_Tibial
ALCP	ENSG00000239900.12	ADSL	0.61	0.01	5.43E-01	0.00	0.02	1.56E-03	18	42	42	8.50E-01	Artery_Tibial
ALCP	ENSG00000065609.14	SNAP91	0.61	0.01	5.44E-01	0.00	0.19	3.73E-24	12	33	33	8.50E-01	Artery_Tibial
ALCP	ENSG00000239282.7	GATSL3	0.61	0.02	5.44E-01	0.00	0.11	2.34E-13	14	33	33	8.50E-01	Artery_Tibial
ALCP	ENSG00000186994.11	KANK3	0.61	0.03	5.44E-01	0.00	0.04	5.96E-06	11	29	29	8.50E-01	Artery_Tibial
ALCP	ENSG00000164296.6	TIGD6	-0.61	-0.01	5.44E-01	0.00	0.06	2.15E-08	8	12	12	8.50E-01	Artery_Tibial
ALCP	ENSG00000130414.11	NDUFA10	0.61	0.00	5.44E-01	0.04	0.48	2.28E-74	49	107	107	8.51E-01	Artery_Tibial
ALCP	ENSG00000179630.10	LACC1	0.61	0.00	5.44E-01	0.02	0.21	2.67E-26	41	77	77	8.51E-01	Artery_Tibial
ALCP	ENSG00000165714.10	BORCS5	-0.61	-0.01	5.45E-01	0.00	0.05	5.13E-07	9	14	14	8.51E-01	Artery_Tibial
ALCP	ENSG00000167985.6	SDHAF2	-0.61	-0.01	5.45E-01	0.00	0.01	1.04E-02	15	56	56	8.51E-01	Artery_Tibial
ALCP	ENSG00000167981.5	ZNF597	0.61	0.02	5.45E-01	0.00	0.09	1.17E-11	2	11	11	8.51E-01	Artery_Tibial
ALCP	ENSG00000198839.9	ZNF277	0.60	0.02	5.45E-01	0.00	0.03	1.16E-04	16	38	38	8.51E-01	Artery_Tibial
ALCP	ENSG00000185274.11	WBSCR17	-0.60	-0.01	5.45E-01	0.01	0.28	3.49E-37	44	120	120	8.51E-01	Artery_Tibial
ALCP	ENSG00000227619.1	RP11-492E3.2	-0.60	-0.37	5.45E-01	0.00	0.03	2.60E-04	2	6	6	8.51E-01	Artery_Tibial
ALCP	ENSG00000163517.14	HDAC11	-0.60	-0.03	5.46E-01	0.00	0.01	1.72E-02	17	33	33	8.51E-01	Artery_Tibial
ALCP	ENSG00000163866.8	SMIM12	0.60	0.01	5.46E-01	0.01	0.07	1.80E-09	52	150	150	8.51E-01	Artery_Tibial
ALCP	ENSG00000103047.7	TANGO6	-0.60	-0.01	5.46E-01	0.00	0.03	1.99E-04	16	19	19	8.51E-01	Artery_Tibial
ALCP	ENSG00000111110.11	PPM1H	0.60	0.01	5.46E-01	0.01	0.16	1.36E-19	23	37	37	8.51E-01	Artery_Tibial
ALCP	ENSG00000181045.14	SLC26A11	0.60	0.01	5.46E-01	0.01	0.30	1.28E-40	19	41	41	8.51E-01	Artery_Tibial
ALCP	ENSG00000079385.21	CEACAM1	0.60	0.01	5.46E-01	0.00	0.02	5.53E-03	13	18	18	8.51E-01	Artery_Tibial
ALCP	ENSG00000130669.17	PAK4	-0.60	-0.04	5.46E-01	0.00	0.16	3.68E-20	2	13	13	8.51E-01	Artery_Tibial
ALCP	ENSG00000247077.6	PGAM5	-0.60	-0.03	5.46E-01	0.00	0.04	9.00E-06	8	32	32	8.51E-01	Artery_Tibial
ALCP	ENSG00000198807.12	PAX9	-0.60	-0.01	5.46E-01	0.01	0.11	6.57E-14	31	64	64	8.51E-01	Artery_Tibial
ALCP	ENSG00000260911.2	RP11-196G11.2	-0.60	-0.01	5.46E-01	0.01	0.13	1.05E-15	4	9	9	8.51E-01	Artery_Tibial
ALCP	ENSG00000155957.17	TMBIM4	0.60	0.01	5.46E-01	0.01	0.20	1.62E-24	12	14	14	8.51E-01	Artery_Tibial
ALCP	ENSG00000173597.8	SULT1B1	0.60	0.01	5.46E-01	0.00	0.04	3.41E-05	11	15	15	8.51E-01	Artery_Tibial
ALCP	ENSG00000099341.11	PSMD8	-0.60	-0.02	5.47E-01	0.00	0.08	1.28E-10	8	8	8	8.51E-01	Artery_Tibial
ALCP	ENSG00000214944.9	ARHGEF28	-0.60	-0.11	5.47E-01	0.00	0.08	7.01E-10	1	14	14	8.52E-01	Artery_Tibial
ALCP	ENSG00000114841.17	DNAH1	-0.60	-0.01	5.47E-01	0.00	0.05	1.43E-06	10	12	12	8.52E-01	Artery_Tibial
ALCP	ENSG00000124588.19	NQO2	-0.60	0.00	5.48E-01	0.07	0.58	1.73E-101	17	40	40	8.52E-01	Artery_Tibial
ALCP	ENSG00000116459.10	ATP5F1	0.60	0.04	5.48E-01	0.00	0.02	1.03E-03	8	8	8	8.52E-01	Artery_Tibial
ALCP	ENSG00000118900.14	UBN1	0.60	0.01	5.48E-01	0.00	0.12	9.62E-15	13	21	21	8.52E-01	Artery_Tibial
ALCP	ENSG00000203791.14	METTL10	0.60	0.01	5.48E-01	0.01	0.32	2.74E-42	29	64	64	8.52E-01	Artery_Tibial
ALCP	ENSG00000122033.14	MTIF3	0.60	0.01	5.48E-01	0.00	0.08	2.11E-10	13	44	44	8.52E-01	Artery_Tibial
ALCP	ENSG00000183092.16	BEGAIN	0.60	0.05	5.48E-01	0.00	0.19	4.05E-23	2	11	11	8.52E-01	Artery_Tibial
ALCP	ENSG00000230733.2	AC092171.4	0.60	0.01	5.48E-01	0.00	0.03	1.26E-04	6	6	6	8.52E-01	Artery_Tibial
ALCP	ENSG00000167595.14	PROSER3	0.60	0.01	5.49E-01	0.01	0.11	2.29E-13	8	14	14	8.53E-01	Artery_Tibial
ALCP	ENSG00000165948.10	IFI27L1	-0.60	-0.02	5.49E-01	0.00	0.07	6.34E-09	1	16	16	8.53E-01	Artery_Tibial
ALCP	ENSG00000127533.3	F2RL3	-0.60	-0.02	5.49E-01	0.00	0.01	2.88E-02	6	12	12	8.53E-01	Artery_Tibial
ALCP	ENSG00000089639.10	GMIP	0.60	0.03	5.49E-01	0.00	0.02	3.08E-03	12	25	25	8.53E-01	Artery_Tibial
ALCP	ENSG00000181381.13	DDX60L	-0.60	-0.01	5.49E-01	0.00	0.02	4.25E-03	21	28	28	8.53E-01	Artery_Tibial
ALCP	ENSG00000169967.16	MAP3K2	0.60	0.00	5.50E-01	0.01	0.27	4.26E-37	27	41	41	8.53E-01	Artery_Tibial
ALCP	ENSG00000070476.14	ZXDC	-0.60	-0.01	5.50E-01	0.01	0.29	1.98E-38	15	25	25	8.53E-01	Artery_Tibial
ALCP	ENSG00000153721.18	CNKSR3	0.60	0.02	5.50E-01	0.00	0.04	5.20E-06	7	18	18	8.53E-01	Artery_Tibial
ALCP	ENSG00000273203.1	AC006946.16	0.60	0.04	5.50E-01	0.00	0.02	1.90E-03	4	10	10	8.53E-01	Artery_Tibial
ALCP	ENSG00000159231.5	CBR3	0.60	0.01	5.50E-01	0.00	0.09	1.14E-11	10	29	29	8.53E-01	Artery_Tibial
ALCP	ENSG00000114125.13	RNF7	-0.60	-0.01	5.50E-01	0.01	0.23	1.65E-29	16	30	30	8.53E-01	Artery_Tibial
ALCP	ENSG00000169764.15	UGP2	0.60	0.03	5.50E-01	0.00	0.20	1.73E-24	8	18	18	8.53E-01	Artery_Tibial
ALCP	ENSG00000154277.12	UCHL1	-0.60	0.00	5.51E-01	0.03	0.21	2.19E-26	34	63	63	8.53E-01	Artery_Tibial
ALCP	ENSG00000211448.11	DIO2	0.60	0.01	5.51E-01	0.00	0.04	2.75E-05	4	5	5	8.53E-01	Artery_Tibial
ALCP	ENSG00000113361.12	CDH6	-0.60	-0.01	5.51E-01	0.00	0.05	4.15E-07	27	46	46	8.53E-01	Artery_Tibial
ALCP	ENSG00000172175.12	MALT1	-0.60	-0.01	5.51E-01	0.00	0.18	1.70E-22	6	12	12	8.53E-01	Artery_Tibial
ALCP	ENSG00000180822.11	PSMG4	-0.60	0.00	5.51E-01	0.03	0.20	3.26E-25	19	23	23	8.53E-01	Artery_Tibial
ALCP	ENSG00000224934.2	RP11-441O15.3	-0.60	-0.02	5.51E-01	0.00	0.02	3.77E-03	4	6	6	8.53E-01	Artery_Tibial
ALCP	ENSG00000113249.12	HAVCR1	-0.60	-0.01	5.51E-01	0.00	0.02	1.84E-03	9	12	12	8.53E-01	Artery_Tibial
ALCP	ENSG00000198081.10	ZBTB14	0.60	0.07	5.51E-01	0.00	0.03	1.01E-04	13	17	17	8.53E-01	Artery_Tibial
ALCP	ENSG00000041357.15	PSMA4	-0.60	0.00	5.51E-01	0.00	0.09	1.15E-11	29	67	67	8.53E-01	Artery_Tibial
ALCP	ENSG00000170624.13	SGCD	0.60	0.01	5.51E-01	0.01	0.17	8.61E-21	38	67	67	8.53E-01	Artery_Tibial
ALCP	ENSG00000166743.9	ACSM1	0.60	0.00	5.51E-01	0.15	0.43	1.20E-63	49	62	62	8.53E-01	Artery_Tibial
ALCP	ENSG00000123219.12	CENPK	-0.60	0.00	5.52E-01	0.01	0.08	1.52E-10	5	7	7	8.53E-01	Artery_Tibial
ALCP	ENSG00000111432.4	FZD10	-0.59	-0.01	5.52E-01	0.00	0.01	2.96E-02	14	32	32	8.53E-01	Artery_Tibial
ALCP	ENSG00000118507.15	AKAP7	0.59	0.00	5.52E-01	0.02	0.19	1.12E-23	17	20	20	8.53E-01	Artery_Tibial
ALCP	ENSG00000164902.13	PHAX	-0.59	-0.02	5.52E-01	0.00	0.04	1.71E-05	17	26	26	8.53E-01	Artery_Tibial
ALCP	ENSG00000182831.11	C16orf72	0.59	0.32	5.52E-01	0.00	0.03	1.32E-04	1	9	9	8.53E-01	Artery_Tibial
ALCP	ENSG00000163288.13	GABRB1	0.59	0.01	5.52E-01	0.00	0.02	3.93E-03	34	47	47	8.53E-01	Artery_Tibial
ALCP	ENSG00000169567.11	HINT1	-0.59	-0.03	5.52E-01	0.00	0.03	7.92E-05	4	21	21	8.54E-01	Artery_Tibial
ALCP	ENSG00000144559.10	TAMM41	0.59	0.01	5.53E-01	0.00	0.45	7.50E-68	16	45	45	8.54E-01	Artery_Tibial
ALCP	ENSG00000122085.16	MTERF4	0.59	0.00	5.53E-01	0.03	0.33	3.09E-44	11	14	14	8.54E-01	Artery_Tibial
ALCP	ENSG00000018869.16	ZNF582	0.59	0.01	5.53E-01	0.00	0.02	5.61E-03	8	12	12	8.54E-01	Artery_Tibial
ALCP	ENSG00000177106.14	EPS8L2	0.59	0.02	5.54E-01	0.00	0.27	1.19E-35	10	18	18	8.55E-01	Artery_Tibial
ALCP	ENSG00000101337.15	TM9SF4	-0.59	-0.01	5.54E-01	0.01	0.05	2.61E-07	19	44	44	8.55E-01	Artery_Tibial
ALCP	ENSG00000240405.5	SAMMSON	-0.59	-0.02	5.54E-01	0.00	0.24	3.57E-31	3	26	26	8.55E-01	Artery_Tibial
ALCP	ENSG00000248408.1	RP11-452C8.1	-0.59	-0.01	5.54E-01	0.01	0.03	7.98E-05	12	27	27	8.55E-01	Artery_Tibial
ALCP	ENSG00000163743.13	RCHY1	0.59	0.01	5.54E-01	0.01	0.16	3.19E-20	23	44	44	8.55E-01	Artery_Tibial
ALCP	ENSG00000213463.4	SYNJ2BP	-0.59	-0.01	5.54E-01	0.00	0.08	4.18E-10	7	21	21	8.55E-01	Artery_Tibial
ALCP	ENSG00000271119.1	CTD-2012J19.3	-0.59	-0.01	5.54E-01	0.00	0.10	1.39E-12	13	23	23	8.55E-01	Artery_Tibial
ALCP	ENSG00000144485.10	HES6	0.59	0.01	5.54E-01	0.01	0.06	4.26E-08	52	80	80	8.55E-01	Artery_Tibial
ALCP	ENSG00000111321.10	LTBR	-0.59	0.00	5.54E-01	0.03	0.49	5.86E-77	6	21	21	8.55E-01	Artery_Tibial
ALCP	ENSG00000100373.9	UPK3A	-0.59	-0.03	5.54E-01	0.00	0.02	4.29E-03	2	6	6	8.55E-01	Artery_Tibial
ALCP	ENSG00000134109.10	EDEM1	0.59	0.01	5.55E-01	0.00	0.05	3.55E-06	19	23	23	8.55E-01	Artery_Tibial
ALCP	ENSG00000081248.10	CACNA1S	-0.59	-0.01	5.55E-01	0.00	0.09	2.85E-11	8	21	21	8.56E-01	Artery_Tibial
ALCP	ENSG00000119737.5	GPR75	-0.59	-0.01	5.55E-01	0.00	0.04	3.40E-05	5	9	9	8.56E-01	Artery_Tibial
ALCP	ENSG00000104853.15	CLPTM1	0.59	0.02	5.55E-01	0.00	0.01	1.28E-02	40	63	63	8.56E-01	Artery_Tibial
ALCP	ENSG00000099957.16	P2RX6	0.59	0.02	5.56E-01	0.00	0.09	3.77E-11	1	10	10	8.56E-01	Artery_Tibial
ALCP	ENSG00000106633.15	GCK	-0.59	0.00	5.56E-01	0.02	0.21	1.35E-26	9	10	10	8.56E-01	Artery_Tibial
ALCP	ENSG00000126778.8	SIX1	0.59	0.02	5.56E-01	0.00	0.09	1.33E-10	11	24	24	8.56E-01	Artery_Tibial
ALCP	ENSG00000120742.10	SERP1	0.59	0.03	5.56E-01	0.00	0.03	3.87E-05	3	5	5	8.56E-01	Artery_Tibial
ALCP	ENSG00000077420.15	APBB1IP	0.59	0.04	5.56E-01	0.00	0.36	7.87E-51	1	16	16	8.56E-01	Artery_Tibial
ALCP	ENSG00000213462.4	ERV3-1	-0.59	0.00	5.57E-01	0.10	0.60	3.95E-109	30	49	49	8.56E-01	Artery_Tibial
ALCP	ENSG00000077782.19	FGFR1	0.59	0.01	5.57E-01	0.00	0.03	9.13E-05	10	24	24	8.56E-01	Artery_Tibial
ALCP	ENSG00000227388.2	RP11-112J3.16	0.59	0.16	5.57E-01	0.00	0.11	4.28E-14	1	7	7	8.56E-01	Artery_Tibial
ALCP	ENSG00000232677.6	LINC00665	-0.59	-0.01	5.57E-01	0.01	0.18	4.14E-22	23	36	36	8.56E-01	Artery_Tibial
ALCP	ENSG00000113721.13	PDGFRB	0.59	0.05	5.57E-01	0.00	0.10	1.15E-12	3	11	11	8.56E-01	Artery_Tibial
ALCP	ENSG00000100473.15	COCH	-0.59	-0.02	5.57E-01	0.00	0.02	5.76E-03	23	30	30	8.56E-01	Artery_Tibial
ALCP	ENSG00000188396.3	TCTEX1D4	-0.59	-0.03	5.57E-01	0.00	0.02	4.69E-03	2	3	3	8.56E-01	Artery_Tibial
ALCP	ENSG00000127314.17	RAP1B	0.59	0.02	5.57E-01	0.00	0.03	7.05E-05	8	38	38	8.56E-01	Artery_Tibial
ALCP	ENSG00000137822.12	TUBGCP4	0.59	0.01	5.57E-01	0.00	0.04	3.09E-05	9	14	14	8.56E-01	Artery_Tibial
ALCP	ENSG00000130520.10	LSM4	0.59	0.01	5.58E-01	0.00	0.12	7.83E-15	10	26	26	8.56E-01	Artery_Tibial
ALCP	ENSG00000117480.15	FAAH	0.59	0.01	5.58E-01	0.01	0.14	1.47E-17	14	41	41	8.57E-01	Artery_Tibial
ALCP	ENSG00000114115.9	RBP1	0.59	0.00	5.58E-01	0.01	0.18	5.81E-23	5	14	14	8.57E-01	Artery_Tibial
ALCP	ENSG00000154518.9	ATP5G3	0.59	0.01	5.58E-01	0.01	0.28	1.02E-36	9	11	11	8.57E-01	Artery_Tibial
ALCP	ENSG00000162669.15	HFM1	-0.59	-0.01	5.58E-01	0.01	0.32	1.30E-44	17	50	50	8.57E-01	Artery_Tibial
ALCP	ENSG00000266094.7	RASSF5	-0.59	0.00	5.58E-01	0.04	0.20	1.08E-24	29	67	67	8.57E-01	Artery_Tibial
ALCP	ENSG00000115053.15	NCL	0.59	0.02	5.58E-01	0.00	0.03	1.89E-04	14	26	26	8.57E-01	Artery_Tibial
ALCP	ENSG00000160746.12	ANO10	0.58	0.03	5.59E-01	0.00	0.02	1.03E-03	5	28	28	8.57E-01	Artery_Tibial
ALCP	ENSG00000196376.10	SLC35F1	0.58	0.01	5.59E-01	0.01	0.03	4.05E-04	57	85	85	8.57E-01	Artery_Tibial
ALCP	ENSG00000133466.13	C1QTNF6	-0.58	-0.01	5.59E-01	0.01	0.12	6.76E-15	32	58	58	8.57E-01	Artery_Tibial
ALCP	ENSG00000114956.19	DGUOK	-0.58	-0.01	5.59E-01	0.00	0.02	2.77E-03	8	27	27	8.57E-01	Artery_Tibial
ALCP	ENSG00000023041.11	ZDHHC6	0.58	0.13	5.59E-01	0.00	0.04	6.49E-06	2	9	9	8.57E-01	Artery_Tibial
ALCP	ENSG00000099956.18	SMARCB1	0.58	0.01	5.60E-01	0.01	0.27	4.66E-36	40	53	53	8.58E-01	Artery_Tibial
ALCP	ENSG00000131495.8	NDUFA2	0.58	0.01	5.60E-01	0.00	0.03	3.27E-04	16	23	23	8.58E-01	Artery_Tibial
ALCP	ENSG00000154928.16	EPHB1	-0.58	0.00	5.60E-01	0.16	0.52	3.38E-83	16	32	32	8.58E-01	Artery_Tibial
ALCP	ENSG00000067369.13	TP53BP1	-0.58	-0.01	5.60E-01	0.00	0.03	2.50E-04	12	14	14	8.58E-01	Artery_Tibial
ALCP	ENSG00000130702.15	LAMA5	-0.58	-0.03	5.60E-01	0.00	0.05	1.06E-06	5	7	7	8.58E-01	Artery_Tibial
ALCP	ENSG00000141425.17	RPRD1A	0.58	0.02	5.60E-01	0.00	0.04	8.17E-06	4	19	19	8.58E-01	Artery_Tibial
ALCP	ENSG00000188234.13	AGAP4	-0.58	-0.01	5.60E-01	0.00	0.63	3.73E-119	22	50	50	8.58E-01	Artery_Tibial
ALCP	ENSG00000172775.16	FAM192A	0.58	0.00	5.60E-01	0.08	0.37	8.52E-54	10	13	13	8.58E-01	Artery_Tibial
ALCP	ENSG00000236384.7	LINC00479	-0.58	0.00	5.61E-01	0.02	0.37	2.57E-51	6	22	22	8.58E-01	Artery_Tibial
ALCP	ENSG00000196182.10	STK40	-0.58	-0.08	5.61E-01	0.00	0.03	4.86E-05	3	7	7	8.58E-01	Artery_Tibial
ALCP	ENSG00000172197.10	MBOAT1	-0.58	-0.01	5.61E-01	0.00	0.06	1.27E-07	23	65	65	8.58E-01	Artery_Tibial
ALCP	ENSG00000171385.9	KCND3	-0.58	-0.01	5.61E-01	0.00	0.07	9.39E-09	19	45	45	8.58E-01	Artery_Tibial
ALCP	ENSG00000136542.8	GALNT5	0.58	0.03	5.62E-01	0.00	0.06	4.27E-08	3	14	14	8.58E-01	Artery_Tibial
ALCP	ENSG00000144115.16	THNSL2	0.58	0.00	5.62E-01	0.38	0.70	1.18E-147	23	65	65	8.58E-01	Artery_Tibial
ALCP	ENSG00000048544.5	MRPS10	-0.58	0.00	5.62E-01	0.05	0.59	2.67E-104	16	32	32	8.58E-01	Artery_Tibial
ALCP	ENSG00000105971.14	CAV2	0.58	0.05	5.62E-01	0.00	0.04	4.89E-05	10	18	18	8.58E-01	Artery_Tibial
ALCP	ENSG00000162601.9	MYSM1	-0.58	-0.08	5.62E-01	0.00	0.03	3.43E-04	20	27	27	8.58E-01	Artery_Tibial
ALCP	ENSG00000105576.15	TNPO2	-0.58	-0.01	5.62E-01	0.00	0.13	5.19E-16	3	6	6	8.58E-01	Artery_Tibial
ALCP	ENSG00000078808.16	SDF4	0.58	0.01	5.62E-01	0.01	0.10	3.22E-12	25	53	53	8.59E-01	Artery_Tibial
ALCP	ENSG00000185201.16	IFITM2	-0.58	0.00	5.63E-01	0.03	0.45	2.58E-68	24	62	62	8.59E-01	Artery_Tibial
ALCP	ENSG00000250708.1	RP11-161D15.1	-0.58	-0.01	5.63E-01	0.00	0.05	5.12E-07	18	52	52	8.59E-01	Artery_Tibial
ALCP	ENSG00000073417.14	PDE8A	-0.58	-0.03	5.63E-01	0.00	0.01	3.06E-02	6	13	13	8.59E-01	Artery_Tibial
ALCP	ENSG00000272913.1	RP11-440D17.3	-0.58	-0.01	5.63E-01	0.00	0.02	6.47E-03	4	16	16	8.59E-01	Artery_Tibial
ALCP	ENSG00000197016.11	ZNF470	0.58	0.01	5.63E-01	0.00	0.07	3.43E-09	13	31	31	8.59E-01	Artery_Tibial
ALCP	ENSG00000163382.11	NAXE	0.58	0.02	5.63E-01	0.00	0.14	2.41E-17	4	15	15	8.59E-01	Artery_Tibial
ALCP	ENSG00000162104.9	ADCY9	-0.58	-0.01	5.64E-01	0.00	0.02	1.81E-03	25	83	83	8.60E-01	Artery_Tibial
ALCP	ENSG00000144730.17	IL17RD	0.58	0.01	5.64E-01	0.00	0.03	2.22E-04	3	8	8	8.60E-01	Artery_Tibial
ALCP	ENSG00000111052.7	LIN7A	-0.58	-0.01	5.64E-01	0.01	0.01	2.46E-02	63	99	99	8.60E-01	Artery_Tibial
ALCP	ENSG00000167103.11	PIP5KL1	0.58	0.00	5.64E-01	0.10	0.38	3.64E-53	11	13	13	8.60E-01	Artery_Tibial
ALCP	ENSG00000143376.12	SNX27	0.58	0.01	5.64E-01	0.01	0.33	1.90E-45	10	25	25	8.60E-01	Artery_Tibial
ALCP	ENSG00000187815.9	ZFP69	-0.58	-0.01	5.64E-01	0.01	0.16	5.53E-20	12	27	27	8.60E-01	Artery_Tibial
ALCP	ENSG00000112992.16	NNT	-0.58	-0.01	5.64E-01	0.01	0.11	3.24E-13	16	23	23	8.60E-01	Artery_Tibial
ALCP	ENSG00000076003.4	MCM6	-0.58	-0.05	5.64E-01	0.00	0.09	1.01E-11	1	12	12	8.60E-01	Artery_Tibial
ALCP	ENSG00000183513.8	COA5	-0.58	-0.02	5.65E-01	0.00	0.03	1.28E-04	6	10	10	8.60E-01	Artery_Tibial
ALCP	ENSG00000069943.9	PIGB	0.58	0.00	5.65E-01	0.02	0.46	1.06E-69	9	21	21	8.60E-01	Artery_Tibial
ALCP	ENSG00000139354.10	GAS2L3	0.58	0.01	5.65E-01	0.00	0.02	8.56E-04	6	7	7	8.60E-01	Artery_Tibial
ALCP	ENSG00000143158.10	MPC2	0.58	0.01	5.65E-01	0.00	0.07	2.11E-09	26	47	47	8.60E-01	Artery_Tibial
ALCP	ENSG00000161920.9	MED11	-0.57	-0.07	5.65E-01	0.00	0.01	1.44E-02	4	28	28	8.61E-01	Artery_Tibial
ALCP	ENSG00000172331.11	BPGM	-0.57	-0.01	5.66E-01	0.00	0.07	1.18E-08	16	35	35	8.61E-01	Artery_Tibial
ALCP	ENSG00000165555.9	NOXRED1	-0.57	0.00	5.66E-01	0.04	0.12	2.21E-15	21	30	30	8.61E-01	Artery_Tibial
ALCP	ENSG00000166986.14	MARS	0.57	0.05	5.66E-01	0.00	0.02	3.52E-03	14	50	50	8.61E-01	Artery_Tibial
ALCP	ENSG00000160678.11	S100A1	0.57	0.00	5.66E-01	0.05	0.21	4.54E-27	16	24	24	8.61E-01	Artery_Tibial
ALCP	ENSG00000277767.1	RP11-365P13.5	-0.57	-0.08	5.66E-01	0.00	0.38	3.61E-54	3	12	12	8.61E-01	Artery_Tibial
ALCP	ENSG00000173660.11	UQCRH	-0.57	0.00	5.66E-01	0.01	0.23	1.58E-28	17	24	24	8.61E-01	Artery_Tibial
ALCP	ENSG00000152926.14	ZNF117	-0.57	0.00	5.66E-01	0.03	0.52	1.06E-84	26	50	50	8.61E-01	Artery_Tibial
ALCP	ENSG00000259828.1	RP11-63E9.1	0.57	0.01	5.67E-01	0.01	0.20	5.00E-26	22	29	29	8.61E-01	Artery_Tibial
ALCP	ENSG00000255529.7	POLR2M	-0.57	-0.03	5.67E-01	0.00	0.12	1.64E-15	12	25	25	8.61E-01	Artery_Tibial
ALCP	ENSG00000142065.13	ZFP14	-0.57	-0.02	5.67E-01	0.00	0.03	2.08E-04	2	3	3	8.61E-01	Artery_Tibial
ALCP	ENSG00000148153.13	INIP	-0.57	-0.01	5.67E-01	0.00	0.01	1.83E-02	15	45	45	8.61E-01	Artery_Tibial
ALCP	ENSG00000167363.13	FN3K	-0.57	-0.03	5.67E-01	0.00	0.04	1.35E-05	3	8	8	8.61E-01	Artery_Tibial
ALCP	ENSG00000101367.8	MAPRE1	0.57	0.01	5.67E-01	0.00	0.10	5.91E-12	9	18	18	8.61E-01	Artery_Tibial
ALCP	ENSG00000270457.1	RP11-467C18.1	0.57	0.01	5.68E-01	0.00	0.09	1.41E-11	4	13	13	8.61E-01	Artery_Tibial
ALCP	ENSG00000160336.14	ZNF761	0.57	0.01	5.68E-01	0.00	0.27	4.43E-36	8	17	17	8.61E-01	Artery_Tibial
ALCP	ENSG00000172296.12	SPTLC3	0.57	0.01	5.68E-01	0.01	0.14	5.91E-17	20	40	40	8.61E-01	Artery_Tibial
ALCP	ENSG00000196584.2	XRCC2	-0.57	-0.01	5.68E-01	0.01	0.19	7.22E-24	13	30	30	8.61E-01	Artery_Tibial
ALCP	ENSG00000267605.5	CTD-3220F14.1	-0.57	-0.01	5.68E-01	0.00	0.05	1.43E-06	13	23	23	8.61E-01	Artery_Tibial
ALCP	ENSG00000101333.16	PLCB4	0.57	0.05	5.68E-01	0.00	0.14	4.16E-17	4	40	40	8.61E-01	Artery_Tibial
ALCP	ENSG00000007312.12	CD79B	-0.57	-0.02	5.68E-01	0.00	0.05	1.83E-06	14	50	50	8.61E-01	Artery_Tibial
ALCP	ENSG00000168487.17	BMP1	-0.57	0.00	5.68E-01	0.01	0.16	5.31E-20	6	12	12	8.61E-01	Artery_Tibial
ALCP	ENSG00000182902.13	SLC25A18	0.57	0.01	5.68E-01	0.00	0.01	1.02E-02	3	14	14	8.62E-01	Artery_Tibial
ALCP	ENSG00000157593.18	SLC35B2	0.57	0.04	5.68E-01	0.00	0.04	7.30E-06	7	23	23	8.62E-01	Artery_Tibial
ALCP	ENSG00000198468.7	FLVCR1-AS1	-0.57	0.00	5.69E-01	0.27	0.56	1.36E-96	41	62	62	8.62E-01	Artery_Tibial
ALCP	ENSG00000082781.11	ITGB5	0.57	0.01	5.69E-01	0.00	0.37	8.77E-52	17	27	27	8.62E-01	Artery_Tibial
ALCP	ENSG00000164978.17	NUDT2	-0.57	0.00	5.69E-01	0.11	0.66	8.04E-129	30	44	44	8.62E-01	Artery_Tibial
ALCP	ENSG00000023228.13	NDUFS1	0.57	0.00	5.70E-01	0.01	0.25	6.70E-33	13	17	17	8.62E-01	Artery_Tibial
ALCP	ENSG00000188958.9	UTS2B	-0.57	-0.01	5.70E-01	0.01	0.05	3.19E-06	10	23	23	8.62E-01	Artery_Tibial
ALCP	ENSG00000177225.16	PDDC1	-0.57	-0.02	5.70E-01	0.00	0.02	2.80E-03	4	9	9	8.62E-01	Artery_Tibial
ALCP	ENSG00000160233.7	LRRC3	-0.57	-0.01	5.70E-01	0.01	0.15	3.70E-18	15	61	61	8.62E-01	Artery_Tibial
ALCP	ENSG00000260604.2	RP1-140K8.5	-0.57	-0.01	5.70E-01	0.00	0.02	1.84E-03	44	78	78	8.62E-01	Artery_Tibial
ALCP	ENSG00000090487.10	SPG21	0.57	0.00	5.70E-01	0.05	0.56	9.89E-96	6	30	30	8.62E-01	Artery_Tibial
ALCP	ENSG00000204632.11	HLA-G	-0.57	0.00	5.70E-01	0.07	0.21	3.75E-26	44	63	63	8.62E-01	Artery_Tibial
ALCP	ENSG00000066455.12	GOLGA5	0.57	0.06	5.70E-01	0.00	0.01	1.17E-02	17	34	34	8.62E-01	Artery_Tibial
ALCP	ENSG00000225518.2	LINC01703	-0.57	0.00	5.70E-01	0.00	0.01	1.08E-02	19	29	29	8.62E-01	Artery_Tibial
ALCP	ENSG00000083444.16	PLOD1	-0.57	-0.02	5.70E-01	0.00	0.03	1.44E-04	12	31	31	8.62E-01	Artery_Tibial
ALCP	ENSG00000235172.7	LINC01366	0.57	0.00	5.71E-01	0.12	0.32	3.18E-43	4	10	10	8.63E-01	Artery_Tibial
ALCP	ENSG00000278129.1	ZNF8	-0.57	-0.02	5.71E-01	0.00	0.09	1.41E-11	18	36	36	8.63E-01	Artery_Tibial
ALCP	ENSG00000278737.1	RP11-325L12.7	0.57	0.01	5.71E-01	0.00	0.02	4.30E-03	3	3	3	8.63E-01	Artery_Tibial
ALCP	ENSG00000272369.1	RP11-446N19.1	0.57	0.01	5.71E-01	0.01	0.08	1.17E-10	10	11	11	8.63E-01	Artery_Tibial
ALCP	ENSG00000114867.20	EIF4G1	0.57	0.04	5.71E-01	0.00	0.04	6.45E-06	14	23	23	8.63E-01	Artery_Tibial
ALCP	ENSG00000186399.10	GOLGA8R	-0.57	-0.01	5.71E-01	0.00	0.04	9.17E-06	4	8	8	8.63E-01	Artery_Tibial
ALCP	ENSG00000259863.1	SH3RF3-AS1	0.57	0.01	5.71E-01	0.00	0.07	6.26E-09	6	22	22	8.63E-01	Artery_Tibial
ALCP	ENSG00000162836.11	ACP6	-0.57	0.00	5.72E-01	0.01	0.59	2.83E-107	22	62	62	8.63E-01	Artery_Tibial
ALCP	ENSG00000115665.8	SLC5A7	-0.57	-0.01	5.72E-01	0.00	0.05	1.54E-06	16	27	27	8.63E-01	Artery_Tibial
ALCP	ENSG00000171476.21	HOPX	-0.57	0.00	5.72E-01	0.02	0.18	3.70E-22	13	29	29	8.63E-01	Artery_Tibial
ALCP	ENSG00000170222.11	ADPRM	-0.56	-0.01	5.72E-01	0.00	0.04	1.66E-05	18	76	76	8.63E-01	Artery_Tibial
ALCP	ENSG00000169612.3	FAM103A1	0.56	0.01	5.72E-01	0.01	0.12	2.46E-15	12	24	24	8.63E-01	Artery_Tibial
ALCP	ENSG00000120800.4	UTP20	-0.56	-0.02	5.73E-01	0.00	0.09	3.06E-11	7	41	41	8.63E-01	Artery_Tibial
ALCP	ENSG00000123999.4	INHA	-0.56	-0.01	5.73E-01	0.01	0.06	1.61E-07	20	47	47	8.63E-01	Artery_Tibial
ALCP	ENSG00000113296.14	THBS4	-0.56	-0.02	5.73E-01	0.00	0.02	6.32E-04	11	32	32	8.63E-01	Artery_Tibial
ALCP	ENSG00000172167.7	MTBP	0.56	0.14	5.73E-01	0.00	0.06	7.27E-08	2	7	7	8.63E-01	Artery_Tibial
ALCP	ENSG00000144908.13	ALDH1L1	-0.56	-0.01	5.73E-01	0.00	0.13	1.81E-15	29	50	50	8.63E-01	Artery_Tibial
ALCP	ENSG00000162009.8	SSTR5	0.56	0.01	5.73E-01	0.00	0.04	3.30E-05	6	17	17	8.63E-01	Artery_Tibial
ALCP	ENSG00000065029.14	ZNF76	-0.56	-0.02	5.73E-01	0.00	0.04	4.34E-05	7	9	9	8.63E-01	Artery_Tibial
ALCP	ENSG00000197956.9	S100A6	0.56	0.05	5.73E-01	0.00	0.07	2.26E-09	10	24	24	8.63E-01	Artery_Tibial
ALCP	ENSG00000090686.15	USP48	-0.56	-0.01	5.74E-01	0.00	0.09	5.40E-11	36	44	44	8.63E-01	Artery_Tibial
ALCP	ENSG00000140848.16	CPNE2	0.56	0.01	5.74E-01	0.00	0.04	2.85E-06	11	20	20	8.63E-01	Artery_Tibial
ALCP	ENSG00000107130.9	NCS1	0.56	0.16	5.74E-01	0.00	0.07	3.01E-09	7	17	17	8.63E-01	Artery_Tibial
ALCP	ENSG00000156603.15	MED19	-0.56	0.00	5.74E-01	0.01	0.17	5.73E-21	45	66	66	8.63E-01	Artery_Tibial
ALCP	ENSG00000116977.18	LGALS8	0.56	0.01	5.74E-01	0.00	0.05	2.63E-07	16	24	24	8.63E-01	Artery_Tibial
ALCP	ENSG00000100196.10	KDELR3	0.56	0.02	5.74E-01	0.00	0.03	1.65E-04	12	27	27	8.63E-01	Artery_Tibial
ALCP	ENSG00000186431.18	FCAR	-0.56	-0.23	5.74E-01	0.00	0.04	1.17E-05	1	7	7	8.63E-01	Artery_Tibial
ALCP	ENSG00000257431.1	RP11-263K4.3	0.56	0.00	5.74E-01	0.10	0.36	1.74E-49	31	43	43	8.63E-01	Artery_Tibial
ALCP	ENSG00000138696.10	BMPR1B	-0.56	-0.01	5.74E-01	0.00	0.01	2.36E-02	6	13	13	8.63E-01	Artery_Tibial
ALCP	ENSG00000128989.10	ARPP19	0.56	0.01	5.74E-01	0.01	0.23	1.62E-29	12	24	24	8.63E-01	Artery_Tibial
ALCP	ENSG00000115694.14	STK25	0.56	0.03	5.74E-01	0.00	0.02	7.18E-04	8	47	47	8.63E-01	Artery_Tibial
ALCP	ENSG00000198590.11	C3orf35	-0.56	-0.01	5.75E-01	0.00	0.02	7.08E-03	28	40	40	8.63E-01	Artery_Tibial
ALCP	ENSG00000163444.11	TMEM183A	-0.56	-0.03	5.75E-01	0.00	0.12	3.08E-15	8	13	13	8.63E-01	Artery_Tibial
ALCP	ENSG00000181234.9	TMEM132C	-0.56	-0.08	5.75E-01	0.00	0.09	2.39E-11	5	19	19	8.63E-01	Artery_Tibial
ALCP	ENSG00000083312.17	TNPO1	-0.56	-0.03	5.75E-01	0.00	0.01	1.79E-02	10	13	13	8.64E-01	Artery_Tibial
ALCP	ENSG00000104825.16	NFKBIB	0.56	0.02	5.75E-01	0.00	0.03	3.86E-04	20	35	35	8.64E-01	Artery_Tibial
ALCP	ENSG00000189266.11	PNRC2	0.56	0.07	5.75E-01	0.00	0.17	1.37E-20	8	15	15	8.64E-01	Artery_Tibial
ALCP	ENSG00000083845.8	RPS5	-0.56	-0.37	5.75E-01	0.00	0.32	1.42E-43	1	25	25	8.64E-01	Artery_Tibial
ALCP	ENSG00000100075.9	SLC25A1	0.56	0.03	5.75E-01	0.00	0.13	9.53E-16	5	15	15	8.64E-01	Artery_Tibial
ALCP	ENSG00000240875.5	LINC00886	0.56	0.00	5.76E-01	0.01	0.49	2.12E-76	33	74	74	8.64E-01	Artery_Tibial
ALCP	ENSG00000136243.16	NUPL2	0.56	0.01	5.76E-01	0.00	0.08	4.73E-10	4	10	10	8.64E-01	Artery_Tibial
ALCP	ENSG00000075131.9	TIPIN	0.56	0.00	5.76E-01	0.07	0.36	2.75E-50	28	48	48	8.64E-01	Artery_Tibial
ALCP	ENSG00000214026.10	MRPL23	-0.56	0.00	5.76E-01	0.14	0.31	1.95E-42	24	56	56	8.64E-01	Artery_Tibial
ALCP	ENSG00000234692.1	RP11-445L6.3	-0.56	0.00	5.76E-01	0.02	0.30	3.97E-40	54	86	86	8.64E-01	Artery_Tibial
ALCP	ENSG00000146386.7	ABRACL	-0.56	-0.01	5.76E-01	0.01	0.16	2.18E-20	32	43	43	8.64E-01	Artery_Tibial
ALCP	ENSG00000136925.14	TSTD2	-0.56	-0.03	5.76E-01	0.00	0.07	1.89E-08	24	32	32	8.64E-01	Artery_Tibial
ALCP	ENSG00000161204.11	ABCF3	-0.56	0.00	5.76E-01	0.01	0.17	9.31E-22	7	15	15	8.64E-01	Artery_Tibial
ALCP	ENSG00000121716.20	PILRB	0.56	0.00	5.76E-01	0.03	0.65	6.07E-129	45	55	55	8.64E-01	Artery_Tibial
ALCP	ENSG00000186281.12	GPAT2	0.56	0.01	5.77E-01	0.00	0.02	7.18E-03	3	12	12	8.64E-01	Artery_Tibial
ALCP	ENSG00000143248.12	RGS5	-0.56	-0.01	5.77E-01	0.00	0.10	2.40E-12	31	61	61	8.64E-01	Artery_Tibial
ALCP	ENSG00000172345.13	STARD5	-0.56	-0.01	5.77E-01	0.00	0.05	2.44E-06	9	11	11	8.65E-01	Artery_Tibial
ALCP	ENSG00000229178.1	AC069513.4	-0.56	-0.01	5.78E-01	0.00	0.04	6.38E-06	4	16	16	8.65E-01	Artery_Tibial
ALCP	ENSG00000112309.10	B3GAT2	0.56	0.00	5.78E-01	0.03	0.18	1.09E-22	8	22	22	8.65E-01	Artery_Tibial
ALCP	ENSG00000253873.5	PCDHGA11	-0.56	-0.01	5.78E-01	0.01	0.05	2.45E-06	8	13	13	8.65E-01	Artery_Tibial
ALCP	ENSG00000165959.11	CLMN	0.56	0.01	5.78E-01	0.01	0.05	4.82E-07	26	68	68	8.65E-01	Artery_Tibial
ALCP	ENSG00000187231.13	SESTD1	0.56	0.01	5.78E-01	0.00	0.10	5.56E-12	23	41	41	8.65E-01	Artery_Tibial
ALCP	ENSG00000132406.11	TMEM128	0.56	0.02	5.78E-01	0.00	0.06	3.00E-07	8	20	20	8.65E-01	Artery_Tibial
ALCP	ENSG00000172568.4	FNDC9	0.56	0.00	5.79E-01	0.17	0.37	1.54E-52	11	18	18	8.65E-01	Artery_Tibial
ALCP	ENSG00000064651.13	SLC12A2	-0.56	-0.01	5.79E-01	0.00	0.14	8.75E-17	19	45	45	8.65E-01	Artery_Tibial
ALCP	ENSG00000204099.11	NEU4	0.55	0.07	5.79E-01	0.00	0.10	1.37E-12	2	12	12	8.65E-01	Artery_Tibial
ALCP	ENSG00000251532.1	CTD-2245E15.3	0.55	0.00	5.79E-01	0.05	0.23	3.49E-30	24	60	60	8.65E-01	Artery_Tibial
ALCP	ENSG00000014641.17	MDH1	0.55	0.01	5.79E-01	0.00	0.04	1.50E-05	23	56	56	8.65E-01	Artery_Tibial
ALCP	ENSG00000100284.20	TOM1	-0.55	-0.01	5.79E-01	0.00	0.08	1.09E-10	13	29	29	8.65E-01	Artery_Tibial
ALCP	ENSG00000166546.13	BEAN1	-0.55	-0.01	5.79E-01	0.00	0.11	6.98E-14	31	38	38	8.65E-01	Artery_Tibial
ALCP	ENSG00000219200.11	RNASEK	0.55	0.01	5.79E-01	0.00	0.09	3.14E-11	14	17	17	8.65E-01	Artery_Tibial
ALCP	ENSG00000188981.10	MSANTD1	0.55	0.01	5.79E-01	0.00	0.03	1.11E-04	8	27	27	8.65E-01	Artery_Tibial
ALCP	ENSG00000125107.17	CNOT1	0.55	0.05	5.79E-01	0.00	0.01	2.81E-02	14	22	22	8.65E-01	Artery_Tibial
ALCP	ENSG00000136856.17	SLC2A8	0.55	0.00	5.80E-01	0.03	0.29	4.82E-38	21	34	34	8.65E-01	Artery_Tibial
ALCP	ENSG00000237172.3	B3GNT9	-0.55	-0.02	5.80E-01	0.00	0.09	5.66E-12	10	14	14	8.65E-01	Artery_Tibial
ALCP	ENSG00000104427.11	ZC2HC1A	0.55	0.02	5.80E-01	0.00	0.03	2.74E-04	1	1	1	8.66E-01	Artery_Tibial
ALCP	ENSG00000129158.10	SERGEF	-0.55	-0.03	5.80E-01	0.00	0.06	6.22E-08	22	45	45	8.66E-01	Artery_Tibial
ALCP	ENSG00000144674.16	GOLGA4	-0.55	-0.02	5.80E-01	0.00	0.04	1.58E-05	20	20	20	8.66E-01	Artery_Tibial
ALCP	ENSG00000186814.13	ZSCAN30	0.55	0.03	5.80E-01	0.00	0.09	1.71E-11	16	46	46	8.66E-01	Artery_Tibial
ALCP	ENSG00000257890.1	RP11-114F10.2	-0.55	0.00	5.81E-01	0.04	0.30	3.58E-39	16	60	60	8.67E-01	Artery_Tibial
ALCP	ENSG00000054793.13	ATP9A	0.55	0.03	5.81E-01	0.00	0.10	1.76E-12	13	39	39	8.67E-01	Artery_Tibial
ALCP	ENSG00000104341.16	LAPTM4B	0.55	0.01	5.81E-01	0.01	0.16	1.53E-19	18	44	44	8.67E-01	Artery_Tibial
ALCP	ENSG00000123415.15	SMUG1	-0.55	-0.01	5.81E-01	0.01	0.08	7.92E-10	14	26	26	8.67E-01	Artery_Tibial
ALCP	ENSG00000173744.17	AGFG1	0.55	0.02	5.82E-01	0.00	0.01	8.33E-03	25	41	41	8.67E-01	Artery_Tibial
ALCP	ENSG00000163050.16	COQ8A	-0.55	-0.03	5.82E-01	0.00	0.10	1.26E-12	5	15	15	8.67E-01	Artery_Tibial
ALCP	ENSG00000162994.15	CLHC1	-0.55	0.00	5.82E-01	0.12	0.51	1.32E-82	46	68	68	8.67E-01	Artery_Tibial
ALCP	ENSG00000110448.10	CD5	-0.55	0.00	5.82E-01	0.02	0.12	1.75E-14	27	28	28	8.67E-01	Artery_Tibial
ALCP	ENSG00000115183.14	TANC1	0.55	0.05	5.82E-01	0.00	0.06	8.09E-08	2	12	12	8.67E-01	Artery_Tibial
ALCP	ENSG00000215252.11	GOLGA8B	-0.55	0.00	5.82E-01	0.02	0.20	1.31E-25	81	202	202	8.67E-01	Artery_Tibial
ALCP	ENSG00000111640.14	GAPDH	0.55	0.02	5.82E-01	0.00	0.02	6.39E-03	18	26	26	8.67E-01	Artery_Tibial
ALCP	ENSG00000089486.16	CDIP1	-0.55	0.00	5.82E-01	0.02	0.19	2.89E-23	19	51	51	8.67E-01	Artery_Tibial
ALCP	ENSG00000125633.10	CCDC93	-0.55	-0.01	5.82E-01	0.00	0.08	8.16E-11	37	56	56	8.67E-01	Artery_Tibial
ALCP	ENSG00000167107.12	ACSF2	0.55	0.02	5.83E-01	0.00	0.02	9.33E-04	1	6	6	8.67E-01	Artery_Tibial
ALCP	ENSG00000236094.1	LINC00545	0.55	0.01	5.83E-01	0.00	0.11	3.82E-13	7	21	21	8.67E-01	Artery_Tibial
ALCP	ENSG00000234444.9	ZNF736	0.55	0.00	5.83E-01	0.04	0.20	2.41E-25	46	76	76	8.67E-01	Artery_Tibial
ALCP	ENSG00000117528.11	ABCD3	0.55	0.01	5.83E-01	0.01	0.29	2.16E-38	35	109	109	8.67E-01	Artery_Tibial
ALCP	ENSG00000108582.11	CPD	-0.55	-0.01	5.84E-01	0.00	0.02	1.88E-03	13	29	29	8.68E-01	Artery_Tibial
ALCP	ENSG00000120868.13	APAF1	-0.55	-0.01	5.84E-01	0.00	0.13	1.62E-16	17	43	43	8.68E-01	Artery_Tibial
ALCP	ENSG00000124177.14	CHD6	0.55	0.06	5.84E-01	0.00	0.01	1.90E-02	4	11	11	8.68E-01	Artery_Tibial
ALCP	ENSG00000160255.17	ITGB2	-0.55	-0.01	5.84E-01	0.00	0.08	2.66E-10	5	15	15	8.68E-01	Artery_Tibial
ALCP	ENSG00000106868.16	SUSD1	0.55	0.01	5.84E-01	0.00	0.23	1.86E-28	11	34	34	8.68E-01	Artery_Tibial
ALCP	ENSG00000188735.12	TMEM120B	-0.55	-0.01	5.84E-01	0.00	0.07	5.19E-09	4	8	8	8.68E-01	Artery_Tibial
ALCP	ENSG00000173988.12	LRRC63	-0.55	0.00	5.84E-01	0.01	0.03	4.07E-04	18	40	40	8.68E-01	Artery_Tibial
ALCP	ENSG00000180953.11	ST20	-0.55	0.00	5.85E-01	0.04	0.35	2.35E-48	17	40	40	8.68E-01	Artery_Tibial
ALCP	ENSG00000170549.3	IRX1	-0.55	0.00	5.85E-01	0.02	0.09	1.54E-11	28	43	43	8.68E-01	Artery_Tibial
ALCP	ENSG00000186409.14	CCDC30	-0.55	0.00	5.85E-01	0.06	0.29	8.64E-38	57	60	60	8.68E-01	Artery_Tibial
ALCP	ENSG00000120324.8	PCDHB10	0.55	0.00	5.85E-01	0.02	0.12	1.47E-14	22	31	31	8.68E-01	Artery_Tibial
ALCP	ENSG00000126453.9	BCL2L12	0.55	0.02	5.85E-01	0.00	0.02	2.37E-03	12	31	31	8.68E-01	Artery_Tibial
ALCP	ENSG00000102858.12	MGRN1	0.55	0.01	5.85E-01	0.00	0.59	1.41E-106	20	44	44	8.68E-01	Artery_Tibial
ALCP	ENSG00000103269.13	RHBDL1	0.55	0.00	5.85E-01	0.03	0.23	1.32E-28	24	66	66	8.68E-01	Artery_Tibial
ALCP	ENSG00000047315.15	POLR2B	0.55	0.02	5.85E-01	0.00	0.03	2.69E-04	18	34	34	8.68E-01	Artery_Tibial
ALCP	ENSG00000167889.12	MGAT5B	0.55	0.02	5.85E-01	0.00	0.01	1.98E-02	6	14	14	8.68E-01	Artery_Tibial
ALCP	ENSG00000172164.13	SNTB1	0.55	0.01	5.85E-01	0.00	0.05	4.40E-07	11	12	12	8.68E-01	Artery_Tibial
ALCP	ENSG00000064601.16	CTSA	-0.55	-0.01	5.85E-01	0.00	0.04	2.05E-05	10	13	13	8.68E-01	Artery_Tibial
ALCP	ENSG00000257534.1	RP11-834C11.10	0.55	0.00	5.86E-01	0.02	0.07	1.96E-09	7	10	10	8.68E-01	Artery_Tibial
ALCP	ENSG00000087266.15	SH3BP2	-0.55	0.00	5.86E-01	0.01	0.24	1.44E-30	12	45	45	8.68E-01	Artery_Tibial
ALCP	ENSG00000168398.6	BDKRB2	-0.54	-0.01	5.86E-01	0.00	0.06	2.92E-08	20	41	41	8.68E-01	Artery_Tibial
ALCP	ENSG00000248905.8	FMN1	-0.54	-0.03	5.86E-01	0.00	0.01	8.58E-03	20	55	55	8.68E-01	Artery_Tibial
ALCP	ENSG00000152592.13	DMP1	0.54	0.00	5.86E-01	0.01	0.01	1.52E-02	34	49	49	8.68E-01	Artery_Tibial
ALCP	ENSG00000272129.1	RP11-250B2.6	0.54	0.01	5.86E-01	0.00	0.07	5.74E-09	17	24	24	8.68E-01	Artery_Tibial
ALCP	ENSG00000145777.14	TSLP	0.54	0.00	5.86E-01	0.08	0.33	9.28E-46	10	16	16	8.68E-01	Artery_Tibial
ALCP	ENSG00000198917.12	SPOUT1	0.54	0.02	5.86E-01	0.00	0.07	2.45E-09	6	19	19	8.68E-01	Artery_Tibial
ALCP	ENSG00000007516.13	BAIAP3	0.54	0.01	5.86E-01	0.01	0.08	3.87E-10	9	22	22	8.68E-01	Artery_Tibial
ALCP	ENSG00000106591.3	MRPL32	0.54	0.02	5.87E-01	0.00	0.03	4.89E-04	14	15	15	8.68E-01	Artery_Tibial
ALCP	ENSG00000268041.2	CTD-2575K13.6	0.54	-0.01	5.87E-01	0.00	0.03	3.84E-04	5	12	12	8.68E-01	Artery_Tibial
ALCP	ENSG00000123411.14	IKZF4	-0.54	-0.01	5.87E-01	0.00	0.02	5.80E-03	5	9	9	8.68E-01	Artery_Tibial
ALCP	ENSG00000108641.14	B9D1	-0.54	-0.01	5.87E-01	0.00	0.08	2.40E-10	6	38	38	8.68E-01	Artery_Tibial
ALCP	ENSG00000050820.16	BCAR1	0.54	0.01	5.87E-01	0.00	0.15	1.43E-18	35	44	44	8.68E-01	Artery_Tibial
ALCP	ENSG00000233237.6	LINC00472	0.54	0.05	5.87E-01	0.00	0.05	6.60E-07	3	8	8	8.68E-01	Artery_Tibial
ALCP	ENSG00000198464.13	ZNF480	-0.54	-0.01	5.87E-01	0.00	0.06	2.40E-08	6	11	11	8.68E-01	Artery_Tibial
ALCP	ENSG00000104901.6	DKKL1	0.54	0.00	5.88E-01	0.10	0.21	4.16E-26	16	24	24	8.69E-01	Artery_Tibial
ALCP	ENSG00000000971.15	CFH	-0.54	-0.09	5.88E-01	0.00	0.08	7.26E-10	1	15	15	8.69E-01	Artery_Tibial
ALCP	ENSG00000108599.14	AKAP10	0.54	0.10	5.88E-01	0.00	0.08	1.54E-10	3	17	17	8.69E-01	Artery_Tibial
ALCP	ENSG00000103512.14	NOMO1	0.54	0.01	5.88E-01	0.00	0.03	6.50E-05	13	19	19	8.69E-01	Artery_Tibial
ALCP	ENSG00000109016.17	DHRS7B	-0.54	-0.05	5.88E-01	0.00	0.03	3.50E-04	3	12	12	8.69E-01	Artery_Tibial
ALCP	ENSG00000184702.17	5-Sep	-0.54	-0.03	5.88E-01	0.00	0.02	9.45E-04	6	20	20	8.69E-01	Artery_Tibial
ALCP	ENSG00000099338.22	CATSPERG	0.54	0.00	5.88E-01	0.11	0.34	1.03E-45	38	55	55	8.69E-01	Artery_Tibial
ALCP	ENSG00000154978.12	VOPP1	-0.54	-0.09	5.89E-01	0.00	0.04	9.27E-06	1	8	8	8.69E-01	Artery_Tibial
ALCP	ENSG00000187049.9	TMEM216	0.54	0.00	5.89E-01	0.01	0.15	6.34E-18	12	19	19	8.69E-01	Artery_Tibial
ALCP	ENSG00000116957.12	TBCE	-0.54	-0.01	5.89E-01	0.00	0.03	3.34E-04	19	39	39	8.69E-01	Artery_Tibial
ALCP	ENSG00000183688.4	RFLNB	0.54	0.01	5.89E-01	0.01	0.09	1.38E-11	12	32	32	8.69E-01	Artery_Tibial
ALCP	ENSG00000131398.13	KCNC3	0.54	0.00	5.89E-01	0.01	0.07	2.02E-09	13	33	33	8.69E-01	Artery_Tibial
ALCP	ENSG00000135052.16	GOLM1	-0.54	-0.12	5.89E-01	0.00	0.09	3.43E-11	5	19	19	8.69E-01	Artery_Tibial
ALCP	ENSG00000100731.15	PCNX1	-0.54	0.00	5.89E-01	0.01	0.45	2.39E-69	10	37	37	8.69E-01	Artery_Tibial
ALCP	ENSG00000072071.16	ADGRL1	-0.54	-0.02	5.90E-01	0.00	0.03	3.99E-04	9	14	14	8.69E-01	Artery_Tibial
ALCP	ENSG00000124782.19	RREB1	0.54	0.02	5.90E-01	0.00	0.07	1.85E-09	3	15	15	8.69E-01	Artery_Tibial
ALCP	ENSG00000100804.18	PSMB5	0.54	0.00	5.90E-01	0.01	0.18	1.44E-22	16	34	34	8.69E-01	Artery_Tibial
ALCP	ENSG00000118363.11	SPCS2	0.54	0.06	5.90E-01	0.00	0.01	2.13E-02	1	2	2	8.69E-01	Artery_Tibial
ALCP	ENSG00000130035.6	GALNT8	-0.54	-0.02	5.90E-01	0.00	0.02	8.18E-04	5	30	30	8.70E-01	Artery_Tibial
ALCP	ENSG00000274331.1	RP11-403A3.1	0.54	0.01	5.90E-01	0.01	0.16	2.44E-20	15	39	39	8.70E-01	Artery_Tibial
ALCP	ENSG00000091073.19	DTX2	0.54	0.02	5.90E-01	0.00	0.01	2.08E-02	4	9	9	8.70E-01	Artery_Tibial
ALCP	ENSG00000159210.9	SNF8	0.54	0.02	5.91E-01	0.00	0.06	5.74E-08	8	28	28	8.70E-01	Artery_Tibial
ALCP	ENSG00000143971.7	ETAA1	0.54	0.01	5.91E-01	0.00	0.09	7.48E-11	17	30	30	8.70E-01	Artery_Tibial
ALCP	ENSG00000169684.13	CHRNA5	0.54	0.00	5.91E-01	0.05	0.16	1.91E-20	25	26	26	8.70E-01	Artery_Tibial
ALCP	ENSG00000130338.12	TULP4	-0.54	0.00	5.91E-01	0.01	0.11	7.00E-14	31	58	58	8.70E-01	Artery_Tibial
ALCP	ENSG00000134245.17	WNT2B	0.54	0.01	5.92E-01	0.00	0.07	1.69E-08	25	51	51	8.70E-01	Artery_Tibial
ALCP	ENSG00000135437.9	RDH5	0.54	0.01	5.92E-01	0.00	0.27	3.86E-35	10	29	29	8.70E-01	Artery_Tibial
ALCP	ENSG00000141198.14	TOM1L1	0.54	0.07	5.92E-01	0.00	0.05	1.52E-06	6	27	27	8.70E-01	Artery_Tibial
ALCP	ENSG00000120885.21	CLU	-0.54	-14.08	5.92E-01	0.00	0.05	2.08E-06	1	10	10	8.70E-01	Artery_Tibial
ALCP	ENSG00000106025.8	TSPAN12	0.54	0.00	5.92E-01	0.07	0.49	4.95E-76	59	76	76	8.70E-01	Artery_Tibial
ALCP	ENSG00000160075.11	SSU72	-0.54	-0.22	5.92E-01	0.00	0.12	1.24E-14	4	9	9	8.70E-01	Artery_Tibial
ALCP	ENSG00000151338.18	MIPOL1	-0.54	-0.01	5.92E-01	0.00	0.06	8.42E-08	29	56	56	8.70E-01	Artery_Tibial
ALCP	ENSG00000153029.14	MR1	-0.54	-0.01	5.93E-01	0.00	0.02	8.02E-03	22	51	51	8.71E-01	Artery_Tibial
ALCP	ENSG00000110318.13	CEP126	-0.53	-0.03	5.93E-01	0.00	0.04	6.45E-06	2	8	8	8.71E-01	Artery_Tibial
ALCP	ENSG00000150867.13	PIP4K2A	0.53	0.00	5.93E-01	0.02	0.15	6.62E-18	20	46	46	8.71E-01	Artery_Tibial
ALCP	ENSG00000101464.10	PIGU	0.53	0.02	5.93E-01	0.00	0.05	6.42E-07	13	32	32	8.71E-01	Artery_Tibial
ALCP	ENSG00000166913.12	YWHAB	-0.53	-0.03	5.93E-01	0.00	0.08	2.10E-10	21	34	34	8.71E-01	Artery_Tibial
ALCP	ENSG00000060971.17	ACAA1	-0.53	-0.01	5.93E-01	0.00	0.03	2.02E-04	24	29	29	8.71E-01	Artery_Tibial
ALCP	ENSG00000105810.9	CDK6	-0.53	-0.02	5.94E-01	0.00	0.03	3.66E-04	20	33	33	8.71E-01	Artery_Tibial
ALCP	ENSG00000228216.1	RP11-367F23.1	0.53	0.04	5.94E-01	0.00	0.27	6.02E-36	1	9	9	8.71E-01	Artery_Tibial
ALCP	ENSG00000171812.12	COL8A2	0.53	0.03	5.94E-01	0.00	0.02	2.38E-03	5	19	19	8.71E-01	Artery_Tibial
ALCP	ENSG00000240038.6	AMY2B	-0.53	-0.01	5.94E-01	0.00	0.06	9.73E-08	42	55	55	8.71E-01	Artery_Tibial
ALCP	ENSG00000134809.8	TIMM10	-0.53	0.00	5.94E-01	0.06	0.53	3.66E-87	37	79	79	8.71E-01	Artery_Tibial
ALCP	ENSG00000126226.21	PCID2	-0.53	-0.01	5.94E-01	0.00	0.04	3.64E-06	10	12	12	8.72E-01	Artery_Tibial
ALCP	ENSG00000197498.12	RPF2	-0.53	-0.06	5.94E-01	0.00	0.09	7.41E-12	3	15	15	8.72E-01	Artery_Tibial
ALCP	ENSG00000124251.10	TP53TG5	-0.53	-0.01	5.95E-01	0.00	0.05	8.67E-07	23	29	29	8.72E-01	Artery_Tibial
ALCP	ENSG00000198099.8	ADH4	-0.53	0.00	5.95E-01	0.01	0.20	6.13E-25	35	57	57	8.72E-01	Artery_Tibial
ALCP	ENSG00000188626.6	GOLGA8M	-0.53	-0.01	5.95E-01	0.00	0.06	1.95E-08	11	24	24	8.72E-01	Artery_Tibial
ALCP	ENSG00000241945.7	PWP2	-0.53	0.00	5.95E-01	0.35	0.68	1.70E-139	24	53	53	8.72E-01	Artery_Tibial
ALCP	ENSG00000101574.14	METTL4	-0.53	-0.01	5.96E-01	0.00	0.05	1.95E-06	14	25	25	8.72E-01	Artery_Tibial
ALCP	ENSG00000102893.15	PHKB	0.53	0.02	5.96E-01	0.00	0.06	6.65E-08	7	13	13	8.72E-01	Artery_Tibial
ALCP	ENSG00000177888.7	ZBTB41	0.53	0.04	5.96E-01	0.00	0.02	3.48E-03	4	10	10	8.72E-01	Artery_Tibial
ALCP	ENSG00000132386.10	SERPINF1	0.53	0.05	5.96E-01	0.00	0.07	1.24E-09	1	44	44	8.72E-01	Artery_Tibial
ALCP	ENSG00000108469.14	RECQL5	0.53	0.00	5.96E-01	0.00	0.20	2.60E-25	16	31	31	8.72E-01	Artery_Tibial
ALCP	ENSG00000162545.5	CAMK2N1	0.53	0.01	5.96E-01	0.00	0.05	2.37E-06	23	52	52	8.72E-01	Artery_Tibial
ALCP	ENSG00000182986.12	ZNF320	0.53	0.00	5.96E-01	0.02	0.60	1.23E-107	31	69	69	8.72E-01	Artery_Tibial
ALCP	ENSG00000236078.1	LINC01447	-0.53	-0.01	5.96E-01	0.00	0.01	8.45E-03	28	36	36	8.72E-01	Artery_Tibial
ALCP	ENSG00000253293.4	HOXA10	0.53	0.01	5.96E-01	0.00	0.05	2.66E-06	12	45	45	8.72E-01	Artery_Tibial
ALCP	ENSG00000086619.13	ERO1B	-0.53	0.00	5.96E-01	0.01	0.28	3.35E-37	29	54	54	8.72E-01	Artery_Tibial
ALCP	ENSG00000196950.13	SLC39A10	-0.53	-0.03	5.96E-01	0.00	0.26	2.32E-33	7	65	65	8.72E-01	Artery_Tibial
ALCP	ENSG00000123975.4	CKS2	-0.53	-0.01	5.96E-01	0.00	0.20	6.50E-26	22	50	50	8.72E-01	Artery_Tibial
ALCP	ENSG00000074071.14	MRPS34	0.53	0.02	5.97E-01	0.00	0.03	9.40E-05	17	37	37	8.72E-01	Artery_Tibial
ALCP	ENSG00000226383.6	LINC01876	-0.53	0.00	5.97E-01	0.02	0.18	5.35E-22	34	65	65	8.73E-01	Artery_Tibial
ALCP	ENSG00000117834.12	SLC5A9	-0.53	0.00	5.97E-01	0.02	0.26	1.12E-33	25	51	51	8.73E-01	Artery_Tibial
ALCP	ENSG00000167332.7	OR51E2	-0.53	-0.02	5.97E-01	0.00	0.03	2.74E-04	23	41	41	8.73E-01	Artery_Tibial
ALCP	ENSG00000153898.12	MCOLN2	-0.53	0.00	5.97E-01	0.05	0.27	1.65E-35	17	20	20	8.73E-01	Artery_Tibial
ALCP	ENSG00000271344.1	RP11-274B21.9	0.53	0.00	5.98E-01	0.02	0.07	2.21E-09	46	64	64	8.73E-01	Artery_Tibial
ALCP	ENSG00000089356.18	FXYD3	0.53	0.11	5.98E-01	0.00	0.06	6.77E-08	1	5	5	8.73E-01	Artery_Tibial
ALCP	ENSG00000185475.10	TMEM179B	0.53	0.01	5.98E-01	0.01	0.03	9.26E-05	50	79	79	8.73E-01	Artery_Tibial
ALCP	ENSG00000143067.4	ZNF697	0.53	0.01	5.98E-01	0.01	0.08	5.07E-10	27	57	57	8.73E-01	Artery_Tibial
ALCP	ENSG00000100985.7	MMP9	-0.53	-0.01	5.98E-01	0.00	0.02	5.42E-03	24	58	58	8.73E-01	Artery_Tibial
ALCP	ENSG00000145348.16	TBCK	0.53	0.03	5.99E-01	0.00	0.02	2.03E-03	60	73	73	8.74E-01	Artery_Tibial
ALCP	ENSG00000272070.1	AC005618.6	-0.53	0.00	5.99E-01	0.01	0.04	4.84E-06	13	19	19	8.74E-01	Artery_Tibial
ALCP	ENSG00000180353.10	HCLS1	-0.53	-0.01	5.99E-01	0.00	0.04	1.48E-05	60	100	100	8.74E-01	Artery_Tibial
ALCP	ENSG00000145191.12	EIF2B5	-0.53	-0.01	5.99E-01	0.00	0.03	7.24E-05	14	21	21	8.74E-01	Artery_Tibial
ALCP	ENSG00000198162.12	MAN1A2	0.53	0.06	5.99E-01	0.00	0.06	5.49E-08	10	19	19	8.74E-01	Artery_Tibial
ALCP	ENSG00000088682.13	COQ9	-0.53	-0.01	5.99E-01	0.00	0.09	1.37E-11	12	21	21	8.74E-01	Artery_Tibial
ALCP	ENSG00000168028.13	RPSA	-0.53	-0.01	6.00E-01	0.01	0.39	3.95E-55	27	47	47	8.74E-01	Artery_Tibial
ALCP	ENSG00000106009.15	BRAT1	0.53	0.01	6.00E-01	0.00	0.06	1.32E-07	4	4	4	8.74E-01	Artery_Tibial
ALCP	ENSG00000100100.12	PIK3IP1	0.52	0.04	6.00E-01	0.00	0.05	3.42E-07	3	8	8	8.74E-01	Artery_Tibial
ALCP	ENSG00000156475.18	PPP2R2B	0.52	0.01	6.00E-01	0.00	0.02	1.62E-03	20	29	29	8.74E-01	Artery_Tibial
ALCP	ENSG00000206560.11	ANKRD28	0.52	0.05	6.00E-01	0.00	0.03	4.79E-04	4	20	20	8.74E-01	Artery_Tibial
ALCP	ENSG00000125089.16	SH3TC1	0.52	0.06	6.00E-01	0.00	0.02	2.71E-03	4	8	8	8.74E-01	Artery_Tibial
ALCP	ENSG00000162878.12	PKDCC	-0.52	-0.02	6.00E-01	0.00	0.05	1.86E-06	12	19	19	8.74E-01	Artery_Tibial
ALCP	ENSG00000069849.10	ATP1B3	-0.52	-0.01	6.01E-01	0.00	0.09	1.07E-11	38	85	85	8.74E-01	Artery_Tibial
ALCP	ENSG00000165794.9	SLC39A2	-0.52	-0.01	6.01E-01	0.01	0.05	1.50E-06	19	45	45	8.74E-01	Artery_Tibial
ALCP	ENSG00000169994.18	MYO7B	0.52	0.01	6.01E-01	0.00	0.09	9.55E-12	12	45	45	8.74E-01	Artery_Tibial
ALCP	ENSG00000138182.14	KIF20B	0.52	0.04	6.01E-01	0.00	0.03	2.00E-04	7	32	32	8.74E-01	Artery_Tibial
ALCP	ENSG00000142494.13	SLC47A1	-0.52	0.00	6.01E-01	0.01	0.23	2.60E-29	10	31	31	8.74E-01	Artery_Tibial
ALCP	ENSG00000055211.12	GINM1	-0.52	-0.01	6.01E-01	0.00	0.06	5.54E-08	51	76	76	8.74E-01	Artery_Tibial
ALCP	ENSG00000011114.14	BTBD7	-0.52	-0.01	6.01E-01	0.00	0.07	1.92E-08	5	11	11	8.74E-01	Artery_Tibial
ALCP	ENSG00000119139.17	TJP2	0.52	0.02	6.01E-01	0.00	0.04	2.44E-05	21	40	40	8.74E-01	Artery_Tibial
ALCP	ENSG00000174007.7	CEP19	-0.52	-0.01	6.01E-01	0.01	0.09	8.09E-12	29	59	59	8.74E-01	Artery_Tibial
ALCP	ENSG00000162517.12	PEF1	-0.52	-0.01	6.01E-01	0.01	0.17	5.51E-22	21	43	43	8.74E-01	Artery_Tibial
ALCP	ENSG00000180340.6	FZD2	-0.52	-0.01	6.01E-01	0.00	0.01	1.83E-02	7	8	8	8.74E-01	Artery_Tibial
ALCP	ENSG00000197483.9	ZNF628	0.52	-0.01	6.02E-01	0.00	0.02	3.73E-03	4	7	7	8.75E-01	Artery_Tibial
ALCP	ENSG00000182405.5	PGBD4	-0.52	-0.03	6.02E-01	0.00	0.02	4.32E-03	12	44	44	8.75E-01	Artery_Tibial
ALCP	ENSG00000077312.8	SNRPA	-0.52	0.00	6.02E-01	0.00	0.01	1.61E-02	27	58	58	8.75E-01	Artery_Tibial
ALCP	ENSG00000254281.1	KB-1507C5.4	-0.52	-0.01	6.02E-01	0.00	0.02	5.16E-03	20	36	36	8.75E-01	Artery_Tibial
ALCP	ENSG00000140326.12	CDAN1	0.52	0.01	6.03E-01	0.00	0.05	9.56E-07	9	12	12	8.75E-01	Artery_Tibial
ALCP	ENSG00000108219.14	TSPAN14	-0.52	-0.02	6.03E-01	0.00	0.09	1.68E-11	6	10	10	8.75E-01	Artery_Tibial
ALCP	ENSG00000254427.1	RP11-430H10.1	0.52	0.01	6.03E-01	0.00	0.36	1.44E-50	13	21	21	8.75E-01	Artery_Tibial
ALCP	ENSG00000239697.10	TNFSF12	0.52	0.03	6.03E-01	0.00	0.13	1.79E-16	7	13	13	8.75E-01	Artery_Tibial
ALCP	ENSG00000227533.5	SLC2A1-AS1	-0.52	0.00	6.03E-01	0.11	0.35	4.33E-49	47	78	78	8.75E-01	Artery_Tibial
ALCP	ENSG00000197978.9	GOLGA6L9	0.52	0.00	6.03E-01	0.09	0.36	3.54E-50	32	54	54	8.75E-01	Artery_Tibial
ALCP	ENSG00000084073.8	ZMPSTE24	-0.52	-0.01	6.03E-01	0.00	0.05	9.32E-07	16	48	48	8.75E-01	Artery_Tibial
ALCP	ENSG00000099817.11	POLR2E	-0.52	0.00	6.03E-01	0.03	0.57	8.39E-99	12	31	31	8.75E-01	Artery_Tibial
ALCP	ENSG00000164344.15	KLKB1	0.52	0.00	6.04E-01	0.02	0.33	2.93E-45	20	69	69	8.75E-01	Artery_Tibial
ALCP	ENSG00000163257.10	DCAF16	0.52	0.00	6.04E-01	0.01	0.20	7.03E-25	63	77	77	8.75E-01	Artery_Tibial
ALCP	ENSG00000187866.8	FAM122A	-0.52	0.00	6.04E-01	0.01	0.14	3.50E-17	15	23	23	8.75E-01	Artery_Tibial
ALCP	ENSG00000066248.14	NGEF	-0.52	0.00	6.04E-01	0.04	0.23	1.51E-29	9	18	18	8.75E-01	Artery_Tibial
ALCP	ENSG00000119403.13	PHF19	-0.52	-0.01	6.04E-01	0.00	0.03	7.61E-05	27	37	37	8.75E-01	Artery_Tibial
ALCP	ENSG00000100504.16	PYGL	-0.52	-0.01	6.04E-01	0.00	0.11	2.17E-13	7	29	29	8.75E-01	Artery_Tibial
ALCP	ENSG00000088882.7	CPXM1	0.52	0.01	6.04E-01	0.01	0.03	1.54E-04	19	27	27	8.75E-01	Artery_Tibial
ALCP	ENSG00000197782.14	ZNF780A	-0.52	0.00	6.04E-01	0.06	0.30	7.20E-42	43	57	57	8.75E-01	Artery_Tibial
ALCP	ENSG00000214021.15	TTLL3	-0.52	-0.01	6.05E-01	0.00	0.15	3.02E-18	6	10	10	8.75E-01	Artery_Tibial
ALCP	ENSG00000267302.5	RP11-178C3.2	-0.52	0.00	6.05E-01	0.01	0.08	8.49E-10	12	29	29	8.75E-01	Artery_Tibial
ALCP	ENSG00000105137.12	SYDE1	-0.52	-0.02	6.05E-01	0.00	0.05	1.04E-06	6	10	10	8.75E-01	Artery_Tibial
ALCP	ENSG00000274184.1	RP11-158H5.8	0.52	0.02	6.05E-01	0.00	0.03	1.62E-04	4	8	8	8.75E-01	Artery_Tibial
ALCP	ENSG00000122687.17	MRM2	-0.52	-0.02	6.05E-01	0.00	0.18	2.89E-22	4	12	12	8.75E-01	Artery_Tibial
ALCP	ENSG00000174720.15	LARP7	-0.52	-0.01	6.05E-01	0.01	0.10	1.50E-12	28	64	64	8.75E-01	Artery_Tibial
ALCP	ENSG00000142166.12	IFNAR1	0.52	0.01	6.05E-01	0.01	0.09	4.56E-11	46	73	73	8.75E-01	Artery_Tibial
ALCP	ENSG00000164106.7	SCRG1	-0.52	-0.05	6.05E-01	0.00	0.02	5.31E-03	2	7	7	8.75E-01	Artery_Tibial
ALCP	ENSG00000065000.15	AP3D1	0.52	0.04	6.06E-01	0.00	0.17	2.47E-21	4	12	12	8.76E-01	Artery_Tibial
ALCP	ENSG00000127990.15	SGCE	0.52	0.01	6.06E-01	0.00	0.02	2.92E-03	16	28	28	8.76E-01	Artery_Tibial
ALCP	ENSG00000140471.16	LINS1	-0.51	-0.01	6.07E-01	0.00	0.08	2.64E-10	9	28	28	8.76E-01	Artery_Tibial
ALCP	ENSG00000134955.11	SLC37A2	-0.51	-0.01	6.07E-01	0.00	0.03	1.42E-04	15	30	30	8.76E-01	Artery_Tibial
ALCP	ENSG00000183111.11	ARHGEF37	0.51	0.01	6.07E-01	0.01	0.05	6.41E-07	25	64	64	8.76E-01	Artery_Tibial
ALCP	ENSG00000089693.10	MLF2	-0.51	-0.08	6.07E-01	0.00	0.10	1.82E-12	1	17	17	8.76E-01	Artery_Tibial
ALCP	ENSG00000185418.15	TARSL2	-0.51	-0.01	6.07E-01	0.00	0.05	4.10E-07	6	28	28	8.76E-01	Artery_Tibial
ALCP	ENSG00000105726.16	ATP13A1	0.51	0.00	6.07E-01	0.00	0.10	2.69E-13	13	31	31	8.76E-01	Artery_Tibial
ALCP	ENSG00000143149.12	ALDH9A1	0.51	0.00	6.07E-01	0.06	0.49	1.64E-78	26	61	61	8.76E-01	Artery_Tibial
ALCP	ENSG00000176732.6	PFN4	0.51	0.00	6.07E-01	0.03	0.11	1.09E-13	30	42	42	8.76E-01	Artery_Tibial
ALCP	ENSG00000184500.14	PROS1	-0.51	-0.01	6.07E-01	0.00	0.03	1.80E-04	3	8	8	8.76E-01	Artery_Tibial
ALCP	ENSG00000146830.9	GIGYF1	0.51	0.00	6.07E-01	0.01	0.21	5.49E-26	18	18	18	8.76E-01	Artery_Tibial
ALCP	ENSG00000178726.6	THBD	0.51	0.02	6.07E-01	0.00	0.01	1.13E-02	27	44	44	8.76E-01	Artery_Tibial
ALCP	ENSG00000171236.9	LRG1	-0.51	-0.02	6.08E-01	0.00	0.02	1.10E-03	3	6	6	8.76E-01	Artery_Tibial
ALCP	ENSG00000150455.13	TIRAP	-0.51	-0.02	6.08E-01	0.00	0.02	7.04E-03	10	15	15	8.76E-01	Artery_Tibial
ALCP	ENSG00000186088.15	GSAP	0.51	0.02	6.08E-01	0.00	0.25	1.97E-31	15	48	48	8.76E-01	Artery_Tibial
ALCP	ENSG00000182325.10	FBXL6	0.51	0.01	6.08E-01	0.00	0.03	4.82E-04	8	60	60	8.76E-01	Artery_Tibial
ALCP	ENSG00000145476.15	CYP4V2	0.51	0.00	6.08E-01	0.02	0.19	1.05E-24	35	90	90	8.76E-01	Artery_Tibial
ALCP	ENSG00000142949.16	PTPRF	-0.51	-0.07	6.08E-01	0.00	0.06	1.47E-07	2	9	9	8.76E-01	Artery_Tibial
ALCP	ENSG00000144802.11	NFKBIZ	0.51	0.01	6.08E-01	0.00	0.01	8.19E-03	25	38	38	8.76E-01	Artery_Tibial
ALCP	ENSG00000105649.9	RAB3A	-0.51	0.00	6.08E-01	0.01	0.14	9.39E-18	13	28	28	8.76E-01	Artery_Tibial
ALCP	ENSG00000100968.13	NFATC4	-0.51	-0.01	6.08E-01	0.00	0.04	2.84E-05	7	17	17	8.76E-01	Artery_Tibial
ALCP	ENSG00000109066.13	TMEM104	0.51	0.02	6.08E-01	0.00	0.08	3.09E-10	4	10	10	8.76E-01	Artery_Tibial
ALCP	ENSG00000010704.18	HFE	0.51	0.02	6.08E-01	0.00	0.03	5.09E-04	11	14	14	8.76E-01	Artery_Tibial
ALCP	ENSG00000144460.12	NYAP2	0.51	0.00	6.08E-01	0.03	0.09	9.16E-11	58	98	98	8.76E-01	Artery_Tibial
ALCP	ENSG00000089041.16	P2RX7	-0.51	-0.01	6.09E-01	0.00	0.02	4.65E-03	12	16	16	8.76E-01	Artery_Tibial
ALCP	ENSG00000147576.15	ADHFE1	0.51	0.00	6.09E-01	0.01	0.40	1.30E-57	20	39	39	8.76E-01	Artery_Tibial
ALCP	ENSG00000142920.16	AZIN2	-0.51	-0.03	6.09E-01	0.00	0.05	3.60E-07	16	40	40	8.76E-01	Artery_Tibial
ALCP	ENSG00000254872.3	RP13-870H17.3	0.51	0.00	6.09E-01	0.01	0.06	1.02E-07	15	15	15	8.76E-01	Artery_Tibial
ALCP	ENSG00000066185.12	ZMYND12	0.51	0.00	6.10E-01	0.02	0.18	1.43E-22	62	86	86	8.76E-01	Artery_Tibial
ALCP	ENSG00000143457.10	GOLPH3L	0.51	0.01	6.10E-01	0.00	0.06	1.77E-07	17	23	23	8.76E-01	Artery_Tibial
ALCP	ENSG00000117500.12	TMED5	0.51	0.02	6.10E-01	0.00	0.02	5.92E-03	27	36	36	8.76E-01	Artery_Tibial
ALCP	ENSG00000140990.14	NDUFB10	-0.51	-0.01	6.10E-01	0.00	0.03	2.85E-04	6	14	14	8.76E-01	Artery_Tibial
ALCP	ENSG00000163602.10	RYBP	0.51	0.03	6.10E-01	0.00	0.03	5.42E-05	12	37	37	8.76E-01	Artery_Tibial
ALCP	ENSG00000142230.11	SAE1	-0.51	-0.01	6.10E-01	0.00	0.08	5.06E-10	6	25	25	8.76E-01	Artery_Tibial
ALCP	ENSG00000089022.13	MAPKAPK5	-0.51	-0.01	6.10E-01	0.01	0.05	3.83E-07	27	28	28	8.76E-01	Artery_Tibial
ALCP	ENSG00000196954.13	CASP4	-0.51	-0.02	6.10E-01	0.00	0.01	1.06E-02	25	41	41	8.76E-01	Artery_Tibial
ALCP	ENSG00000157870.14	FAM213B	-0.51	-0.01	6.10E-01	0.00	0.06	7.63E-08	8	13	13	8.76E-01	Artery_Tibial
ALCP	ENSG00000078018.19	MAP2	-0.51	-0.01	6.11E-01	0.00	0.04	1.44E-05	16	38	38	8.76E-01	Artery_Tibial
ALCP	ENSG00000124171.8	PARD6B	-0.51	-0.05	6.11E-01	0.00	0.09	4.25E-11	6	10	10	8.76E-01	Artery_Tibial
ALCP	ENSG00000239704.10	CDRT4	-0.51	0.00	6.11E-01	0.03	0.47	1.23E-72	15	24	24	8.76E-01	Artery_Tibial
ALCP	ENSG00000175155.8	YPEL2	0.51	0.01	6.11E-01	0.00	0.03	1.13E-04	7	22	22	8.76E-01	Artery_Tibial
ALCP	ENSG00000269343.6	ZNF587B	0.51	0.03	6.11E-01	0.00	0.04	1.99E-05	4	14	14	8.76E-01	Artery_Tibial
ALCP	ENSG00000258100.1	RP11-121E16.1	-0.51	-0.01	6.11E-01	0.01	0.06	9.41E-08	16	23	23	8.76E-01	Artery_Tibial
ALCP	ENSG00000144231.10	POLR2D	-0.51	-0.01	6.11E-01	0.01	0.08	1.26E-10	54	89	89	8.76E-01	Artery_Tibial
ALCP	ENSG00000136738.14	STAM	0.51	0.01	6.11E-01	0.00	0.04	3.69E-06	39	78	78	8.76E-01	Artery_Tibial
ALCP	ENSG00000079739.15	PGM1	0.51	0.01	6.11E-01	0.00	0.11	1.10E-13	16	43	43	8.76E-01	Artery_Tibial
ALCP	ENSG00000128881.16	TTBK2	-0.51	-0.02	6.11E-01	0.00	0.02	6.17E-03	23	25	25	8.76E-01	Artery_Tibial
ALCP	ENSG00000213967.10	ZNF726	-0.51	-0.01	6.11E-01	0.00	0.02	1.18E-03	11	28	28	8.76E-01	Artery_Tibial
ALCP	ENSG00000100056.11	DGCR14	-0.51	-0.06	6.11E-01	0.00	0.08	3.75E-10	12	27	27	8.76E-01	Artery_Tibial
ALCP	ENSG00000203797.9	DDO	0.51	0.01	6.11E-01	0.00	0.13	7.18E-16	18	48	48	8.76E-01	Artery_Tibial
ALCP	ENSG00000254521.6	SIGLEC12	0.51	0.00	6.11E-01	0.18	0.40	1.17E-57	29	33	33	8.76E-01	Artery_Tibial
ALCP	ENSG00000175581.13	MRPL48	-0.51	-0.01	6.12E-01	0.00	0.10	1.99E-12	24	37	37	8.77E-01	Artery_Tibial
ALCP	ENSG00000091986.15	CCDC80	0.51	0.02	6.12E-01	0.00	0.13	8.04E-16	8	23	23	8.77E-01	Artery_Tibial
ALCP	ENSG00000273923.1	CTD-2536I1.3	0.51	0.00	6.12E-01	0.02	0.22	1.09E-27	7	17	17	8.77E-01	Artery_Tibial
ALCP	ENSG00000139684.13	ESD	-0.51	-0.01	6.12E-01	0.00	0.14	9.06E-18	14	26	26	8.77E-01	Artery_Tibial
ALCP	ENSG00000181031.15	RPH3AL	-0.51	-0.01	6.12E-01	0.00	0.39	6.21E-56	7	31	31	8.77E-01	Artery_Tibial
ALCP	ENSG00000167695.14	FAM57A	-0.51	0.00	6.12E-01	0.01	0.16	1.36E-19	14	32	32	8.77E-01	Artery_Tibial
ALCP	ENSG00000169085.11	C8orf46	0.51	0.01	6.12E-01	0.01	0.51	1.06E-80	12	27	27	8.77E-01	Artery_Tibial
ALCP	ENSG00000178917.15	ZNF852	-0.51	-0.01	6.13E-01	0.00	0.02	3.99E-03	16	38	38	8.77E-01	Artery_Tibial
ALCP	ENSG00000123106.10	CCDC91	-0.51	-0.01	6.13E-01	0.00	0.11	6.56E-14	27	58	58	8.77E-01	Artery_Tibial
ALCP	ENSG00000236611.1	AP000343.2	0.51	0.00	6.13E-01	0.06	0.18	8.17E-23	17	48	48	8.77E-01	Artery_Tibial
ALCP	ENSG00000101421.3	CHMP4B	-0.51	-0.01	6.13E-01	0.00	0.03	4.59E-04	26	40	40	8.77E-01	Artery_Tibial
ALCP	ENSG00000151665.12	PIGF	0.51	0.01	6.13E-01	0.00	0.08	1.17E-10	5	13	13	8.77E-01	Artery_Tibial
ALCP	ENSG00000136869.13	TLR4	0.51	0.01	6.13E-01	0.00	0.09	7.56E-12	18	50	50	8.77E-01	Artery_Tibial
ALCP	ENSG00000151692.14	RNF144A	0.51	0.01	6.13E-01	0.00	0.02	1.38E-03	18	40	40	8.77E-01	Artery_Tibial
ALCP	ENSG00000274898.1	AC001226.7	-0.51	0.00	6.13E-01	0.00	0.06	7.22E-08	5	8	8	8.77E-01	Artery_Tibial
ALCP	ENSG00000156374.14	PCGF6	-0.51	-0.02	6.13E-01	0.00	0.02	8.14E-03	23	36	36	8.77E-01	Artery_Tibial
ALCP	ENSG00000269713.7	NBPF9	0.51	0.02	6.13E-01	0.00	0.49	2.57E-77	2	36	36	8.77E-01	Artery_Tibial
ALCP	ENSG00000240996.1	RP11-80H5.7	0.50	0.12	6.14E-01	0.00	0.04	8.87E-06	2	25	25	8.77E-01	Artery_Tibial
ALCP	ENSG00000196504.15	PRPF40A	-0.50	-0.02	6.14E-01	0.00	0.02	6.80E-04	3	8	8	8.77E-01	Artery_Tibial
ALCP	ENSG00000127580.15	WDR24	0.50	0.02	6.14E-01	0.00	0.03	2.87E-04	3	4	4	8.77E-01	Artery_Tibial
ALCP	ENSG00000039123.15	SKIV2L2	0.50	0.00	6.15E-01	0.01	0.11	2.38E-13	32	43	43	8.77E-01	Artery_Tibial
ALCP	ENSG00000159307.18	SCUBE1	-0.50	-0.02	6.15E-01	0.00	0.10	3.05E-12	4	10	10	8.77E-01	Artery_Tibial
ALCP	ENSG00000174529.7	TMEM81	0.50	0.01	6.15E-01	0.00	0.01	1.55E-02	6	8	8	8.78E-01	Artery_Tibial
ALCP	ENSG00000198915.11	RASGEF1A	0.50	0.00	6.15E-01	0.02	0.10	3.07E-12	20	31	31	8.78E-01	Artery_Tibial
ALCP	ENSG00000105695.14	MAG	0.50	0.01	6.16E-01	0.01	0.06	5.98E-08	2	4	4	8.78E-01	Artery_Tibial
ALCP	ENSG00000160953.15	MUM1	0.50	0.01	6.16E-01	0.01	0.07	4.93E-09	4	4	4	8.78E-01	Artery_Tibial
ALCP	ENSG00000106077.18	ABHD11	0.50	0.01	6.16E-01	0.00	0.03	2.39E-04	6	16	16	8.79E-01	Artery_Tibial
ALCP	ENSG00000266028.7	SRGAP2	0.50	0.02	6.16E-01	0.00	0.02	3.88E-03	21	45	45	8.79E-01	Artery_Tibial
ALCP	ENSG00000144339.11	TMEFF2	-0.50	-0.01	6.17E-01	0.00	0.06	1.40E-07	10	27	27	8.79E-01	Artery_Tibial
ALCP	ENSG00000073849.14	ST6GAL1	0.50	0.01	6.17E-01	0.00	0.05	2.89E-07	6	14	14	8.79E-01	Artery_Tibial
ALCP	ENSG00000243708.10	PLA2G4B	-0.50	-0.01	6.17E-01	0.00	0.08	2.10E-10	19	34	34	8.79E-01	Artery_Tibial
ALCP	ENSG00000186716.20	BCR	-0.50	-0.01	6.17E-01	0.01	0.24	1.08E-30	20	59	59	8.79E-01	Artery_Tibial
ALCP	ENSG00000256250.1	RP11-989F5.1	-0.50	0.00	6.17E-01	0.04	0.42	4.17E-61	23	63	63	8.79E-01	Artery_Tibial
ALCP	ENSG00000079332.14	SAR1A	0.50	0.02	6.17E-01	0.00	0.39	5.86E-56	7	31	31	8.79E-01	Artery_Tibial
ALCP	ENSG00000273559.4	CWC25	0.50	0.01	6.17E-01	0.00	0.02	6.11E-04	7	18	18	8.79E-01	Artery_Tibial
ALCP	ENSG00000164949.7	GEM	-0.50	-0.01	6.18E-01	0.00	0.03	7.26E-05	3	7	7	8.79E-01	Artery_Tibial
ALCP	ENSG00000119397.16	CNTRL	-0.50	-0.05	6.18E-01	0.00	0.02	1.56E-03	9	17	17	8.79E-01	Artery_Tibial
ALCP	ENSG00000159496.14	RGL4	0.50	0.05	6.18E-01	0.00	0.03	4.85E-04	8	29	29	8.80E-01	Artery_Tibial
ALCP	ENSG00000129467.13	ADCY4	-0.50	-0.07	6.18E-01	0.00	0.06	3.50E-08	7	28	28	8.80E-01	Artery_Tibial
ALCP	ENSG00000187151.7	ANGPTL5	-0.50	-0.01	6.18E-01	0.00	0.07	3.87E-09	7	12	12	8.80E-01	Artery_Tibial
ALCP	ENSG00000163939.18	PBRM1	0.50	0.01	6.19E-01	0.01	0.15	1.18E-18	28	31	31	8.80E-01	Artery_Tibial
ALCP	ENSG00000106484.14	MEST	-0.50	-0.01	6.19E-01	0.00	0.05	1.52E-06	21	39	39	8.80E-01	Artery_Tibial
ALCP	ENSG00000151458.11	ANKRD50	0.50	0.00	6.19E-01	0.02	0.27	1.53E-34	7	22	22	8.80E-01	Artery_Tibial
ALCP	ENSG00000115306.15	SPTBN1	0.50	0.01	6.19E-01	0.00	0.11	5.04E-14	24	43	43	8.80E-01	Artery_Tibial
ALCP	ENSG00000242110.7	AMACR	-0.50	0.00	6.19E-01	0.13	0.57	4.57E-98	6	11	11	8.80E-01	Artery_Tibial
ALCP	ENSG00000136068.14	FLNB	-0.50	0.00	6.19E-01	0.01	0.16	1.60E-19	29	46	46	8.80E-01	Artery_Tibial
ALCP	ENSG00000242485.5	MRPL20	0.50	0.10	6.19E-01	0.00	0.20	2.30E-24	4	22	22	8.80E-01	Artery_Tibial
ALCP	ENSG00000257261.5	RP11-96H19.1	0.50	0.00	6.19E-01	0.02	0.12	3.94E-15	8	17	17	8.80E-01	Artery_Tibial
ALCP	ENSG00000152942.18	RAD17	0.50	0.01	6.20E-01	0.01	0.07	2.08E-09	13	31	31	8.80E-01	Artery_Tibial
ALCP	ENSG00000163359.15	COL6A3	-0.50	-0.01	6.20E-01	0.00	0.04	1.94E-05	8	11	11	8.80E-01	Artery_Tibial
ALCP	ENSG00000215012.8	C22orf29	-0.50	-0.01	6.20E-01	0.01	0.08	8.12E-10	31	60	60	8.80E-01	Artery_Tibial
ALCP	ENSG00000248174.5	RP11-148L24.1	-0.50	0.00	6.20E-01	0.08	0.28	7.11E-36	2	3	3	8.80E-01	Artery_Tibial
ALCP	ENSG00000110811.19	P3H3	0.50	0.05	6.20E-01	0.00	0.02	2.26E-03	2	8	8	8.80E-01	Artery_Tibial
ALCP	ENSG00000132321.16	IQCA1	-0.50	-0.01	6.20E-01	0.00	0.07	5.53E-09	5	12	12	8.80E-01	Artery_Tibial
ALCP	ENSG00000081985.10	IL12RB2	0.50	0.01	6.20E-01	0.01	0.08	1.19E-09	25	45	45	8.80E-01	Artery_Tibial
ALCP	ENSG00000187051.8	RPS19BP1	0.50	0.07	6.20E-01	0.00	0.02	5.31E-03	2	7	7	8.80E-01	Artery_Tibial
ALCP	ENSG00000231817.7	LINC01198	0.49	0.02	6.21E-01	0.00	0.01	2.99E-02	12	29	29	8.81E-01	Artery_Tibial
ALCP	ENSG00000011028.13	MRC2	-0.49	-0.03	6.21E-01	0.00	0.03	4.89E-05	3	6	6	8.81E-01	Artery_Tibial
ALCP	ENSG00000159461.14	AMFR	-0.49	-0.01	6.21E-01	0.00	0.13	2.70E-16	7	12	12	8.81E-01	Artery_Tibial
ALCP	ENSG00000168268.10	NT5DC2	0.49	0.01	6.21E-01	0.00	0.05	3.93E-06	3	5	5	8.81E-01	Artery_Tibial
ALCP	ENSG00000107738.19	VSIR	-0.49	-0.01	6.21E-01	0.00	0.29	1.76E-37	7	17	17	8.81E-01	Artery_Tibial
ALCP	ENSG00000145882.10	PCYOX1L	0.49	0.01	6.22E-01	0.01	0.16	5.13E-20	15	49	49	8.81E-01	Artery_Tibial
ALCP	ENSG00000111215.11	PRR4	-0.49	0.00	6.22E-01	0.14	0.40	2.02E-57	34	47	47	8.81E-01	Artery_Tibial
ALCP	ENSG00000131386.17	GALNT15	-0.49	-0.01	6.22E-01	0.00	0.02	5.96E-03	25	42	42	8.81E-01	Artery_Tibial
ALCP	ENSG00000105383.14	CD33	0.49	0.02	6.22E-01	0.00	0.11	1.11E-13	8	19	19	8.81E-01	Artery_Tibial
ALCP	ENSG00000254333.1	NDST1-AS1	0.49	0.00	6.22E-01	0.01	0.16	4.93E-20	13	24	24	8.81E-01	Artery_Tibial
ALCP	ENSG00000166016.5	ABTB2	0.49	0.01	6.22E-01	0.00	0.03	2.09E-04	2	3	3	8.81E-01	Artery_Tibial
ALCP	ENSG00000277152.1	RP11-622C24.2	0.49	0.01	6.22E-01	0.00	0.06	6.08E-08	3	8	8	8.81E-01	Artery_Tibial
ALCP	ENSG00000204387.12	C6orf48	0.49	0.01	6.23E-01	0.00	0.06	9.83E-08	36	42	42	8.81E-01	Artery_Tibial
ALCP	ENSG00000151413.16	NUBPL	0.49	0.02	6.23E-01	0.00	0.04	4.25E-05	14	16	16	8.81E-01	Artery_Tibial
ALCP	ENSG00000130775.15	THEMIS2	0.49	0.01	6.23E-01	0.00	0.03	2.27E-04	4	8	8	8.81E-01	Artery_Tibial
ALCP	ENSG00000044090.8	CUL7	-0.49	-0.01	6.23E-01	0.00	0.05	9.90E-07	7	8	8	8.81E-01	Artery_Tibial
ALCP	ENSG00000128607.13	KLHDC10	0.49	0.01	6.23E-01	0.00	0.02	3.05E-03	32	61	61	8.81E-01	Artery_Tibial
ALCP	ENSG00000187672.12	ERC2	0.49	0.00	6.23E-01	0.01	0.01	1.76E-02	44	108	108	8.81E-01	Artery_Tibial
ALCP	ENSG00000131844.15	MCCC2	-0.49	-0.06	6.23E-01	0.00	0.07	1.93E-09	2	15	15	8.81E-01	Artery_Tibial
ALCP	ENSG00000173531.15	MST1	0.49	0.00	6.23E-01	0.01	0.09	1.36E-11	20	29	29	8.81E-01	Artery_Tibial
ALCP	ENSG00000188342.11	GTF2F2	0.49	0.02	6.23E-01	0.00	0.02	2.32E-03	12	21	21	8.81E-01	Artery_Tibial
ALCP	ENSG00000101460.12	MAP1LC3A	-0.49	-0.07	6.24E-01	0.00	0.28	5.93E-37	2	16	16	8.81E-01	Artery_Tibial
ALCP	ENSG00000185019.16	UBOX5	-0.49	-0.03	6.24E-01	0.00	0.11	3.53E-14	4	12	12	8.81E-01	Artery_Tibial
ALCP	ENSG00000106089.11	STX1A	0.49	0.01	6.24E-01	0.00	0.04	2.86E-05	9	30	30	8.81E-01	Artery_Tibial
ALCP	ENSG00000158769.17	F11R	-0.49	0.00	6.24E-01	0.02	0.18	2.51E-22	25	38	38	8.81E-01	Artery_Tibial
ALCP	ENSG00000215790.6	SLC35E2	0.49	0.00	6.24E-01	0.01	0.03	4.60E-04	19	70	70	8.81E-01	Artery_Tibial
ALCP	ENSG00000178409.13	BEND3	-0.49	-0.01	6.24E-01	0.00	0.03	2.37E-04	9	22	22	8.82E-01	Artery_Tibial
ALCP	ENSG00000111254.7	AKAP3	0.49	0.00	6.24E-01	0.03	0.33	1.17E-45	8	19	19	8.82E-01	Artery_Tibial
ALCP	ENSG00000169474.4	SPRR1A	-0.49	-0.03	6.24E-01	0.00	0.03	3.10E-04	17	20	20	8.82E-01	Artery_Tibial
ALCP	ENSG00000162366.7	PDZK1IP1	-0.49	-0.01	6.25E-01	0.01	0.22	5.38E-29	17	32	32	8.82E-01	Artery_Tibial
ALCP	ENSG00000231852.6	CYP21A2	0.49	0.00	6.25E-01	0.02	0.09	9.77E-12	34	55	55	8.82E-01	Artery_Tibial
ALCP	ENSG00000213903.8	LTB4R	0.49	1.03	6.25E-01	0.00	0.05	2.07E-06	1	15	15	8.82E-01	Artery_Tibial
ALCP	ENSG00000139636.15	LMBR1L	-0.49	-0.01	6.25E-01	0.00	0.08	1.88E-10	13	23	23	8.82E-01	Artery_Tibial
ALCP	ENSG00000023892.10	DEF6	-0.49	-0.01	6.25E-01	0.00	0.03	1.11E-04	15	15	15	8.82E-01	Artery_Tibial
ALCP	ENSG00000137806.8	NDUFAF1	-0.49	-0.01	6.26E-01	0.01	0.13	6.19E-16	6	15	15	8.82E-01	Artery_Tibial
ALCP	ENSG00000113638.13	TTC33	-0.49	-0.23	6.26E-01	0.00	0.02	4.53E-03	2	10	10	8.82E-01	Artery_Tibial
ALCP	ENSG00000165895.17	ARHGAP42	-0.49	-0.03	6.26E-01	0.00	0.36	7.35E-52	8	23	23	8.82E-01	Artery_Tibial
ALCP	ENSG00000177868.11	SVBP	-0.49	0.00	6.26E-01	0.04	0.25	7.39E-32	19	26	26	8.82E-01	Artery_Tibial
ALCP	ENSG00000161618.9	ALDH16A1	0.49	0.00	6.26E-01	0.03	0.36	9.79E-50	15	30	30	8.82E-01	Artery_Tibial
ALCP	ENSG00000140545.14	MFGE8	0.49	0.05	6.26E-01	0.00	0.08	2.38E-10	10	25	25	8.82E-01	Artery_Tibial
ALCP	ENSG00000139112.10	GABARAPL1	0.49	0.00	6.26E-01	0.00	0.04	3.47E-06	13	21	21	8.82E-01	Artery_Tibial
ALCP	ENSG00000143458.11	GABPB2	0.49	0.00	6.26E-01	0.01	0.13	1.34E-16	14	21	21	8.82E-01	Artery_Tibial
ALCP	ENSG00000157045.8	NTAN1	0.49	0.02	6.26E-01	0.00	0.03	1.29E-04	5	21	21	8.82E-01	Artery_Tibial
ALCP	ENSG00000135931.17	ARMC9	-0.49	-0.06	6.26E-01	0.00	0.14	5.73E-17	3	16	16	8.82E-01	Artery_Tibial
ALCP	ENSG00000117228.9	GBP1	0.49	0.02	6.26E-01	0.00	0.06	1.37E-07	23	65	65	8.82E-01	Artery_Tibial
ALCP	ENSG00000156170.12	NDUFAF6	-0.49	-0.01	6.26E-01	0.00	0.06	5.66E-08	23	36	36	8.82E-01	Artery_Tibial
ALCP	ENSG00000133246.11	PRAM1	0.49	0.02	6.26E-01	0.00	0.04	1.24E-05	15	40	40	8.82E-01	Artery_Tibial
ALCP	ENSG00000244165.1	P2RY11	-0.49	-0.01	6.26E-01	0.01	0.22	3.38E-28	51	75	75	8.82E-01	Artery_Tibial
ALCP	ENSG00000068078.17	FGFR3	-0.49	0.00	6.27E-01	0.01	0.22	4.34E-27	3	9	9	8.82E-01	Artery_Tibial
ALCP	ENSG00000152253.8	SPC25	0.49	0.00	6.27E-01	0.01	0.11	5.42E-14	14	26	26	8.82E-01	Artery_Tibial
ALCP	ENSG00000130695.14	CEP85	-0.49	-0.01	6.27E-01	0.00	0.25	1.72E-31	36	61	61	8.82E-01	Artery_Tibial
ALCP	ENSG00000204267.13	TAP2	0.49	0.00	6.27E-01	0.02	0.21	9.39E-26	43	49	49	8.82E-01	Artery_Tibial
ALCP	ENSG00000167525.13	PROCA1	0.49	0.00	6.27E-01	0.01	0.26	9.77E-34	30	52	52	8.82E-01	Artery_Tibial
ALCP	ENSG00000182230.11	FAM153B	0.49	0.00	6.27E-01	0.01	0.28	1.43E-37	4	17	17	8.82E-01	Artery_Tibial
ALCP	ENSG00000129667.12	RHBDF2	-0.49	-0.01	6.27E-01	0.00	0.11	1.97E-13	6	23	23	8.82E-01	Artery_Tibial
ALCP	ENSG00000224843.6	LINC00240	0.49	0.00	6.27E-01	0.04	0.10	2.75E-12	69	86	86	8.82E-01	Artery_Tibial
ALCP	ENSG00000163686.14	ABHD6	-0.49	0.00	6.27E-01	0.02	0.17	6.07E-21	17	24	24	8.82E-01	Artery_Tibial
ALCP	ENSG00000134545.13	KLRC1	0.48	0.00	6.28E-01	0.05	0.20	2.77E-26	21	40	40	8.82E-01	Artery_Tibial
ALCP	ENSG00000248485.1	PCP4L1	0.48	0.00	6.28E-01	0.01	0.06	6.72E-08	8	17	17	8.83E-01	Artery_Tibial
ALCP	ENSG00000144891.17	AGTR1	-0.48	0.00	6.29E-01	0.00	0.07	1.01E-08	71	99	99	8.83E-01	Artery_Tibial
ALCP	ENSG00000232931.5	LINC00342	0.48	0.02	6.29E-01	0.00	0.12	2.36E-14	6	31	31	8.83E-01	Artery_Tibial
ALCP	ENSG00000197312.11	DDI2	0.48	0.03	6.29E-01	0.00	0.01	1.74E-02	15	16	16	8.83E-01	Artery_Tibial
ALCP	ENSG00000049759.17	NEDD4L	0.48	0.00	6.29E-01	0.01	0.13	2.65E-16	39	55	55	8.83E-01	Artery_Tibial
ALCP	ENSG00000256092.2	RP13-942N8.1	-0.48	0.00	6.29E-01	0.05	0.08	2.46E-10	50	94	94	8.83E-01	Artery_Tibial
ALCP	ENSG00000125630.15	POLR1B	0.48	0.00	6.29E-01	0.06	0.44	8.25E-67	16	32	32	8.83E-01	Artery_Tibial
ALCP	ENSG00000105771.13	SMG9	0.48	0.01	6.29E-01	0.01	0.11	5.13E-14	11	18	18	8.83E-01	Artery_Tibial
ALCP	ENSG00000138356.13	AOX1	-0.48	-0.02	6.29E-01	0.00	0.01	1.52E-02	6	12	12	8.83E-01	Artery_Tibial
ALCP	ENSG00000126870.15	WDR60	-0.48	0.00	6.29E-01	0.03	0.24	2.00E-31	38	66	66	8.83E-01	Artery_Tibial
ALCP	ENSG00000078304.19	PPP2R5C	0.48	0.02	6.29E-01	0.00	0.07	3.20E-09	4	8	8	8.83E-01	Artery_Tibial
ALCP	ENSG00000204634.12	TBC1D8	0.48	0.01	6.29E-01	0.00	0.07	1.16E-08	11	21	21	8.83E-01	Artery_Tibial
ALCP	ENSG00000231672.6	DIRC3	0.48	0.01	6.30E-01	0.00	0.26	3.64E-33	7	19	19	8.83E-01	Artery_Tibial
ALCP	ENSG00000240303.7	ACAD11	0.48	0.00	6.30E-01	0.01	0.09	6.08E-12	13	30	30	8.83E-01	Artery_Tibial
ALCP	ENSG00000183569.17	SERHL2	-0.48	0.00	6.30E-01	0.01	0.04	2.57E-05	28	76	76	8.83E-01	Artery_Tibial
ALCP	ENSG00000262877.4	RP11-1055B8.4	-0.48	0.00	6.30E-01	0.04	0.46	2.71E-70	35	72	72	8.83E-01	Artery_Tibial
ALCP	ENSG00000133104.12	SPG20	0.48	0.01	6.30E-01	0.00	0.05	1.10E-06	24	61	61	8.83E-01	Artery_Tibial
ALCP	ENSG00000131845.14	ZNF304	-0.48	-0.01	6.30E-01	0.01	0.14	2.66E-17	7	11	11	8.83E-01	Artery_Tibial
ALCP	ENSG00000282890.1	RP11-460M2.1	-0.48	-0.01	6.30E-01	0.00	0.28	6.59E-37	14	40	40	8.83E-01	Artery_Tibial
ALCP	ENSG00000183397.5	C19orf71	-0.48	-0.01	6.30E-01	0.01	0.24	2.77E-31	11	31	31	8.83E-01	Artery_Tibial
ALCP	ENSG00000073605.18	GSDMB	0.48	0.01	6.31E-01	0.00	0.06	1.67E-08	10	19	19	8.83E-01	Artery_Tibial
ALCP	ENSG00000160191.17	PDE9A	-0.48	-0.01	6.31E-01	0.00	0.04	1.85E-05	3	4	4	8.83E-01	Artery_Tibial
ALCP	ENSG00000236990.1	RP11-433J20.1	0.48	0.04	6.31E-01	0.00	0.02	1.11E-03	16	53	53	8.83E-01	Artery_Tibial
ALCP	ENSG00000124356.15	STAMBP	-0.48	-0.03	6.31E-01	0.00	0.03	5.72E-04	8	15	15	8.83E-01	Artery_Tibial
ALCP	ENSG00000130724.8	CHMP2A	-0.48	-0.14	6.31E-01	0.00	0.02	8.27E-04	4	16	16	8.83E-01	Artery_Tibial
ALCP	ENSG00000164574.15	GALNT10	-0.48	-0.01	6.31E-01	0.00	0.02	3.69E-03	24	46	46	8.83E-01	Artery_Tibial
ALCP	ENSG00000196542.8	SPTSSB	-0.48	-0.03	6.31E-01	0.00	0.18	1.81E-22	29	66	66	8.83E-01	Artery_Tibial
ALCP	ENSG00000184545.10	DUSP8	0.48	0.02	6.31E-01	0.00	0.01	2.36E-02	9	25	25	8.83E-01	Artery_Tibial
ALCP	ENSG00000224914.3	LINC00863	0.48	0.02	6.32E-01	0.00	0.07	1.34E-08	15	30	30	8.84E-01	Artery_Tibial
ALCP	ENSG00000107669.17	ATE1	0.48	0.01	6.32E-01	0.01	0.18	1.49E-22	13	35	35	8.84E-01	Artery_Tibial
ALCP	ENSG00000003393.14	ALS2	0.48	0.00	6.32E-01	0.01	0.11	3.58E-14	20	20	20	8.84E-01	Artery_Tibial
ALCP	ENSG00000198646.13	NCOA6	0.48	0.01	6.33E-01	0.00	0.12	1.74E-14	20	45	45	8.84E-01	Artery_Tibial
ALCP	ENSG00000144057.15	ST6GAL2	-0.48	-0.03	6.33E-01	0.00	0.06	5.77E-08	5	16	16	8.84E-01	Artery_Tibial
ALCP	ENSG00000214194.8	LINC00998	-0.48	-0.02	6.33E-01	0.00	0.02	1.23E-03	14	21	21	8.84E-01	Artery_Tibial
ALCP	ENSG00000198270.12	TMEM116	0.48	0.00	6.33E-01	0.02	0.20	2.64E-24	40	44	44	8.84E-01	Artery_Tibial
ALCP	ENSG00000104055.15	TGM5	0.48	0.01	6.33E-01	0.00	0.02	3.34E-03	18	28	28	8.84E-01	Artery_Tibial
ALCP	ENSG00000115310.17	RTN4	0.48	0.03	6.33E-01	0.00	0.07	4.00E-09	6	10	10	8.84E-01	Artery_Tibial
ALCP	ENSG00000079257.7	LXN	-0.48	0.00	6.34E-01	0.01	0.07	5.05E-09	19	20	20	8.84E-01	Artery_Tibial
ALCP	ENSG00000160325.14	CACFD1	0.48	0.02	6.34E-01	0.00	0.05	2.24E-06	10	17	17	8.84E-01	Artery_Tibial
ALCP	ENSG00000275964.1	RP11-61K9.3	-0.48	-0.05	6.34E-01	0.00	0.02	9.66E-04	1	2	2	8.84E-01	Artery_Tibial
ALCP	ENSG00000169045.17	HNRNPH1	-0.48	-0.02	6.34E-01	0.00	0.03	4.32E-04	4	8	8	8.84E-01	Artery_Tibial
ALCP	ENSG00000267002.2	RP11-242D8.1	0.48	0.01	6.34E-01	0.00	0.02	2.28E-03	12	16	16	8.84E-01	Artery_Tibial
ALCP	ENSG00000115525.17	ST3GAL5	-0.48	-0.03	6.34E-01	0.00	0.01	1.46E-02	5	9	9	8.84E-01	Artery_Tibial
ALCP	ENSG00000198315.10	ZKSCAN8	0.48	0.01	6.34E-01	0.00	0.03	6.55E-05	18	30	30	8.84E-01	Artery_Tibial
ALCP	ENSG00000125743.10	SNRPD2	-0.48	-0.09	6.34E-01	0.00	0.09	1.27E-10	6	8	8	8.84E-01	Artery_Tibial
ALCP	ENSG00000140943.16	MBTPS1	-0.48	-0.04	6.34E-01	0.00	0.12	3.72E-15	7	17	17	8.84E-01	Artery_Tibial
ALCP	ENSG00000125731.12	SH2D3A	-0.48	0.00	6.34E-01	0.02	0.36	3.21E-49	12	25	25	8.84E-01	Artery_Tibial
ALCP	ENSG00000188687.17	SLC4A5	0.48	0.01	6.34E-01	0.00	0.24	5.46E-32	1	2	2	8.84E-01	Artery_Tibial
ALCP	ENSG00000133048.12	CHI3L1	-0.48	-0.06	6.34E-01	0.00	0.21	5.86E-27	3	11	11	8.84E-01	Artery_Tibial
ALCP	ENSG00000196353.11	CPNE4	0.48	0.00	6.35E-01	0.01	0.06	2.95E-08	26	55	55	8.84E-01	Artery_Tibial
ALCP	ENSG00000162520.14	SYNC	-0.48	-0.02	6.35E-01	0.00	0.02	4.93E-03	17	22	22	8.84E-01	Artery_Tibial
ALCP	ENSG00000149289.10	ZC3H12C	0.47	0.01	6.35E-01	0.00	0.08	5.12E-10	23	33	33	8.84E-01	Artery_Tibial
ALCP	ENSG00000204947.8	ZNF425	0.47	0.01	6.35E-01	0.01	0.12	1.64E-14	11	28	28	8.84E-01	Artery_Tibial
ALCP	ENSG00000271780.1	RP11-1017G21.5	-0.47	-0.01	6.35E-01	0.01	0.23	2.60E-29	7	18	18	8.84E-01	Artery_Tibial
ALCP	ENSG00000198089.15	SFI1	0.47	0.01	6.35E-01	0.01	0.19	7.79E-25	23	42	42	8.84E-01	Artery_Tibial
ALCP	ENSG00000137962.12	ARHGAP29	0.47	0.02	6.35E-01	0.00	0.06	6.84E-08	5	11	11	8.84E-01	Artery_Tibial
ALCP	ENSG00000170540.14	ARL6IP1	-0.47	-0.02	6.36E-01	0.00	0.02	7.75E-03	20	26	26	8.84E-01	Artery_Tibial
ALCP	ENSG00000174226.8	SNX31	0.47	0.00	6.36E-01	0.09	0.38	3.15E-55	5	9	9	8.85E-01	Artery_Tibial
ALCP	ENSG00000097021.19	ACOT7	-0.47	-0.01	6.36E-01	0.00	0.10	3.07E-12	8	12	12	8.85E-01	Artery_Tibial
ALCP	ENSG00000154767.14	XPC	0.47	0.01	6.37E-01	0.00	0.04	4.72E-05	6	18	18	8.85E-01	Artery_Tibial
ALCP	ENSG00000186453.12	FAM228A	0.47	0.00	6.37E-01	0.03	0.20	1.76E-25	25	30	30	8.85E-01	Artery_Tibial
ALCP	ENSG00000240230.5	COX19	-0.47	-0.01	6.37E-01	0.00	0.03	1.65E-04	5	15	15	8.85E-01	Artery_Tibial
ALCP	ENSG00000183605.16	SFXN4	-0.47	0.00	6.37E-01	0.17	0.59	1.60E-103	36	90	90	8.86E-01	Artery_Tibial
ALCP	ENSG00000075234.16	TTC38	-0.47	0.00	6.37E-01	0.02	0.25	2.53E-32	8	15	15	8.86E-01	Artery_Tibial
ALCP	ENSG00000272459.1	RP11-1277A3.3	-0.47	0.00	6.38E-01	0.02	0.12	3.61E-14	16	39	39	8.86E-01	Artery_Tibial
ALCP	ENSG00000107438.8	PDLIM1	0.47	0.01	6.38E-01	0.00	0.02	2.14E-03	30	46	46	8.87E-01	Artery_Tibial
ALCP	ENSG00000102606.17	ARHGEF7	-0.47	-0.01	6.38E-01	0.00	0.07	1.58E-09	28	57	57	8.87E-01	Artery_Tibial
ALCP	ENSG00000205560.12	CPT1B	0.47	0.01	6.39E-01	0.00	0.35	1.04E-49	11	49	49	8.87E-01	Artery_Tibial
ALCP	ENSG00000121057.12	AKAP1	-0.47	-0.02	6.39E-01	0.00	0.08	8.49E-10	2	16	16	8.87E-01	Artery_Tibial
ALCP	ENSG00000121897.14	LIAS	-0.47	-0.01	6.39E-01	0.00	0.03	3.73E-04	22	31	31	8.87E-01	Artery_Tibial
ALCP	ENSG00000153006.15	SREK1IP1	-0.47	-0.05	6.39E-01	0.00	0.04	1.71E-05	3	16	16	8.87E-01	Artery_Tibial
ALCP	ENSG00000234807.5	LINC01135	0.47	0.01	6.39E-01	0.01	0.03	3.14E-04	21	32	32	8.87E-01	Artery_Tibial
ALCP	ENSG00000085415.15	SEH1L	-0.47	-0.01	6.39E-01	0.00	0.05	3.12E-06	6	18	18	8.87E-01	Artery_Tibial
ALCP	ENSG00000142606.15	MMEL1	0.47	0.00	6.39E-01	0.04	0.16	3.66E-20	9	19	19	8.87E-01	Artery_Tibial
ALCP	ENSG00000196693.14	ZNF33B	0.47	0.01	6.39E-01	0.00	0.17	1.49E-21	10	33	33	8.87E-01	Artery_Tibial
ALCP	ENSG00000151893.14	CACUL1	-0.47	-0.02	6.39E-01	0.00	0.14	2.94E-17	6	14	14	8.87E-01	Artery_Tibial
ALCP	ENSG00000246067.7	RAB30-AS1	0.47	0.00	6.40E-01	0.02	0.37	3.86E-51	4	17	17	8.87E-01	Artery_Tibial
ALCP	ENSG00000139835.13	GRTP1	0.47	0.00	6.40E-01	0.06	0.34	5.01E-47	20	56	56	8.87E-01	Artery_Tibial
ALCP	ENSG00000159899.14	NPR2	-0.47	0.00	6.40E-01	0.02	0.26	7.21E-34	25	45	45	8.87E-01	Artery_Tibial
ALCP	ENSG00000111237.18	VPS29	-0.47	-0.02	6.40E-01	0.00	0.07	6.13E-09	22	54	54	8.87E-01	Artery_Tibial
ALCP	ENSG00000088854.12	C20orf194	-0.47	-0.01	6.40E-01	0.00	0.07	4.13E-09	16	27	27	8.87E-01	Artery_Tibial
ALCP	ENSG00000121871.3	SLITRK3	0.47	0.01	6.40E-01	0.00	0.04	3.53E-06	6	23	23	8.88E-01	Artery_Tibial
ALCP	ENSG00000096093.15	EFHC1	0.47	0.01	6.41E-01	0.00	0.04	4.83E-06	23	33	33	8.88E-01	Artery_Tibial
ALCP	ENSG00000141503.15	MINK1	0.47	0.07	6.41E-01	0.00	0.04	9.44E-06	1	17	17	8.88E-01	Artery_Tibial
ALCP	ENSG00000169026.12	MFSD7	-0.47	0.00	6.41E-01	0.01	0.16	7.35E-20	14	23	23	8.88E-01	Artery_Tibial
ALCP	ENSG00000163703.17	CRELD1	0.47	0.09	6.41E-01	0.00	0.55	3.55E-93	3	12	12	8.88E-01	Artery_Tibial
ALCP	ENSG00000160439.15	RDH13	-0.47	0.00	6.42E-01	0.10	0.44	2.18E-67	17	34	34	8.89E-01	Artery_Tibial
ALCP	ENSG00000134440.11	NARS	-0.47	-0.02	6.42E-01	0.00	0.12	3.86E-15	14	32	32	8.89E-01	Artery_Tibial
ALCP	ENSG00000174705.12	SH3PXD2B	0.46	0.02	6.42E-01	0.00	0.04	8.42E-06	22	45	45	8.89E-01	Artery_Tibial
ALCP	ENSG00000267838.2	AC008746.12	0.46	0.00	6.42E-01	0.01	0.31	7.00E-42	9	29	29	8.89E-01	Artery_Tibial
ALCP	ENSG00000068097.14	HEATR6	-0.46	0.00	6.42E-01	0.01	0.12	9.53E-15	10	20	20	8.89E-01	Artery_Tibial
ALCP	ENSG00000111880.15	RNGTT	0.46	0.00	6.43E-01	0.00	0.12	5.46E-15	35	83	83	8.89E-01	Artery_Tibial
ALCP	ENSG00000100711.13	ZFYVE21	0.46	0.01	6.43E-01	0.00	0.11	2.90E-14	11	35	35	8.89E-01	Artery_Tibial
ALCP	ENSG00000251432.6	RP11-420A23.1	-0.46	-0.01	6.43E-01	0.00	0.05	9.39E-07	46	69	69	8.89E-01	Artery_Tibial
ALCP	ENSG00000219626.8	FAM228B	0.46	0.00	6.43E-01	0.06	0.38	5.71E-55	25	34	34	8.89E-01	Artery_Tibial
ALCP	ENSG00000196358.10	NTNG2	0.46	0.01	6.43E-01	0.00	0.04	3.63E-06	5	11	11	8.89E-01	Artery_Tibial
ALCP	ENSG00000182903.15	ZNF721	0.46	0.01	6.43E-01	0.00	0.09	7.73E-11	4	7	7	8.89E-01	Artery_Tibial
ALCP	ENSG00000069424.14	KCNAB2	-0.46	-0.04	6.43E-01	0.00	0.03	6.23E-05	1	10	10	8.89E-01	Artery_Tibial
ALCP	ENSG00000122477.12	LRRC39	0.46	0.00	6.43E-01	0.01	0.11	1.48E-14	17	41	41	8.89E-01	Artery_Tibial
ALCP	ENSG00000127837.9	AAMP	0.46	0.02	6.44E-01	0.00	0.05	2.95E-06	24	44	44	8.89E-01	Artery_Tibial
ALCP	ENSG00000105519.15	CAPS	0.46	0.00	6.44E-01	0.01	0.14	9.63E-18	8	12	12	8.89E-01	Artery_Tibial
ALCP	ENSG00000131941.7	RHPN2	-0.46	-0.02	6.44E-01	0.00	0.13	1.32E-15	5	22	22	8.89E-01	Artery_Tibial
ALCP	ENSG00000218510.6	LINC00339	0.46	0.00	6.44E-01	0.23	0.73	2.67E-163	33	73	73	8.89E-01	Artery_Tibial
ALCP	ENSG00000196391.10	ZNF774	0.46	0.01	6.44E-01	0.00	0.26	9.33E-34	33	87	87	8.89E-01	Artery_Tibial
ALCP	ENSG00000189350.12	TOGARAM2	0.46	0.04	6.44E-01	0.00	0.20	6.45E-25	7	16	16	8.89E-01	Artery_Tibial
ALCP	ENSG00000160957.12	RECQL4	-0.46	-0.01	6.44E-01	0.00	0.03	2.28E-04	5	15	15	8.89E-01	Artery_Tibial
ALCP	ENSG00000080345.17	RIF1	-0.46	0.00	6.44E-01	0.01	0.35	1.14E-48	37	56	56	8.89E-01	Artery_Tibial
ALCP	ENSG00000235979.8	AC004448.5	-0.46	-0.01	6.44E-01	0.00	0.09	9.94E-11	4	15	15	8.89E-01	Artery_Tibial
ALCP	ENSG00000108179.13	PPIF	-0.46	-0.03	6.44E-01	0.00	0.03	1.05E-04	5	15	15	8.89E-01	Artery_Tibial
ALCP	ENSG00000139197.10	PEX5	-0.46	-0.07	6.45E-01	0.00	0.60	5.34E-108	1	28	28	8.89E-01	Artery_Tibial
ALCP	ENSG00000115760.13	BIRC6	-0.46	-0.04	6.45E-01	0.00	0.01	2.09E-02	7	15	15	8.89E-01	Artery_Tibial
ALCP	ENSG00000136279.20	DBNL	-0.46	-0.05	6.45E-01	0.00	0.06	1.30E-07	3	11	11	8.89E-01	Artery_Tibial
ALCP	ENSG00000204463.12	BAG6	-0.46	0.00	6.45E-01	0.07	0.50	1.19E-80	18	23	23	8.89E-01	Artery_Tibial
ALCP	ENSG00000137699.16	TRIM29	0.46	0.10	6.45E-01	0.00	0.43	1.01E-63	1	19	19	8.89E-01	Artery_Tibial
ALCP	ENSG00000103174.11	NAGPA	0.46	0.11	6.45E-01	0.00	0.21	1.57E-26	7	22	22	8.89E-01	Artery_Tibial
ALCP	ENSG00000169139.11	UBE2V2	0.46	0.02	6.45E-01	0.00	0.02	1.63E-03	5	18	18	8.89E-01	Artery_Tibial
ALCP	ENSG00000101363.12	MANBAL	0.46	0.00	6.45E-01	0.01	0.16	5.45E-20	11	26	26	8.89E-01	Artery_Tibial
ALCP	ENSG00000182400.14	TRAPPC6B	0.46	0.01	6.46E-01	0.01	0.07	8.16E-09	41	67	67	8.89E-01	Artery_Tibial
ALCP	ENSG00000087085.13	ACHE	0.46	0.00	6.46E-01	0.06	0.28	5.64E-37	9	17	17	8.89E-01	Artery_Tibial
ALCP	ENSG00000113504.20	SLC12A7	-0.46	-0.02	6.46E-01	0.00	0.01	1.37E-02	11	22	22	8.89E-01	Artery_Tibial
ALCP	ENSG00000143771.11	CNIH4	0.46	0.89	6.46E-01	0.00	0.24	1.07E-30	2	47	47	8.89E-01	Artery_Tibial
ALCP	ENSG00000138078.15	PREPL	0.46	0.03	6.46E-01	0.00	0.05	2.28E-06	3	11	11	8.90E-01	Artery_Tibial
ALCP	ENSG00000203760.8	CENPW	-0.46	-0.01	6.46E-01	0.00	0.01	2.80E-02	1	8	8	8.90E-01	Artery_Tibial
ALCP	ENSG00000064205.10	WISP2	-0.46	0.00	6.47E-01	0.00	0.11	3.51E-13	30	84	84	8.90E-01	Artery_Tibial
ALCP	ENSG00000106605.10	BLVRA	0.46	0.00	6.47E-01	0.01	0.21	7.76E-27	27	44	44	8.90E-01	Artery_Tibial
ALCP	ENSG00000082805.19	ERC1	0.46	0.03	6.47E-01	0.00	0.03	8.06E-05	1	3	3	8.90E-01	Artery_Tibial
ALCP	ENSG00000170917.13	NUDT6	0.46	0.00	6.47E-01	0.02	0.09	8.21E-11	15	26	26	8.90E-01	Artery_Tibial
ALCP	ENSG00000257219.5	RP11-54A9.1	-0.46	-0.01	6.47E-01	0.00	0.03	3.23E-04	7	19	19	8.90E-01	Artery_Tibial
ALCP	ENSG00000241058.3	NSUN6	-0.46	-0.22	6.47E-01	0.00	0.19	7.61E-24	4	23	23	8.90E-01	Artery_Tibial
ALCP	ENSG00000108797.11	CNTNAP1	-0.46	-0.01	6.47E-01	0.00	0.10	5.00E-12	8	13	13	8.90E-01	Artery_Tibial
ALCP	ENSG00000205038.11	PKHD1L1	0.46	0.00	6.48E-01	0.01	0.02	8.02E-03	65	87	87	8.91E-01	Artery_Tibial
ALCP	ENSG00000163138.18	PACRGL	0.46	0.00	6.48E-01	0.02	0.11	1.77E-13	26	62	62	8.91E-01	Artery_Tibial
ALCP	ENSG00000118961.14	LDAH	-0.46	0.00	6.48E-01	0.04	0.23	2.91E-29	31	40	40	8.91E-01	Artery_Tibial
ALCP	ENSG00000150054.18	MPP7	-0.46	-0.01	6.48E-01	0.00	0.13	6.34E-16	22	37	37	8.91E-01	Artery_Tibial
ALCP	ENSG00000156253.6	RWDD2B	0.46	0.01	6.49E-01	0.01	0.11	8.22E-14	11	38	38	8.91E-01	Artery_Tibial
ALCP	ENSG00000151445.15	VIPAS39	-0.46	-0.02	6.49E-01	0.00	0.05	2.99E-06	13	19	19	8.91E-01	Artery_Tibial
ALCP	ENSG00000122008.15	POLK	0.46	0.03	6.49E-01	0.00	0.02	3.03E-03	6	26	26	8.91E-01	Artery_Tibial
ALCP	ENSG00000256870.2	SLC5A8	-0.46	0.00	6.49E-01	0.01	0.11	7.97E-14	32	111	111	8.91E-01	Artery_Tibial
ALCP	ENSG00000136827.11	TOR1A	0.45	0.00	6.49E-01	0.01	0.19	8.10E-24	31	37	37	8.91E-01	Artery_Tibial
ALCP	ENSG00000021776.10	AQR	0.45	0.02	6.50E-01	0.00	0.04	4.08E-06	23	51	51	8.91E-01	Artery_Tibial
ALCP	ENSG00000231485.1	RP4-535B20.1	-0.45	0.00	6.50E-01	0.01	0.05	1.85E-06	12	14	14	8.91E-01	Artery_Tibial
ALCP	ENSG00000131584.18	ACAP3	-0.45	-0.01	6.50E-01	0.00	0.13	8.41E-16	7	19	19	8.91E-01	Artery_Tibial
ALCP	ENSG00000136404.15	TM6SF1	0.45	0.01	6.50E-01	0.01	0.04	2.01E-05	19	28	28	8.91E-01	Artery_Tibial
ALCP	ENSG00000173156.6	RHOD	-0.45	-0.01	6.50E-01	0.00	0.28	1.49E-37	12	27	27	8.91E-01	Artery_Tibial
ALCP	ENSG00000174197.16	MGA	0.45	0.01	6.50E-01	0.00	0.02	7.49E-03	5	25	25	8.91E-01	Artery_Tibial
ALCP	ENSG00000177663.13	IL17RA	0.45	0.00	6.50E-01	0.01	0.34	1.06E-46	41	78	78	8.91E-01	Artery_Tibial
ALCP	ENSG00000007541.16	PIGQ	0.45	0.03	6.50E-01	0.00	0.04	1.40E-05	8	24	24	8.91E-01	Artery_Tibial
ALCP	ENSG00000122674.11	CCZ1	0.45	0.00	6.50E-01	0.03	0.67	1.34E-135	19	72	72	8.91E-01	Artery_Tibial
ALCP	ENSG00000180398.11	MCFD2	0.45	0.03	6.50E-01	0.00	0.57	3.77E-98	6	18	18	8.91E-01	Artery_Tibial
ALCP	ENSG00000198542.13	ITGBL1	-0.45	-0.01	6.50E-01	0.00	0.08	2.54E-10	23	57	57	8.91E-01	Artery_Tibial
ALCP	ENSG00000246640.1	RP11-1094H24.4	0.45	0.00	6.51E-01	0.01	0.09	1.10E-10	23	31	31	8.91E-01	Artery_Tibial
ALCP	ENSG00000163536.12	SERPINI1	0.45	0.02	6.51E-01	0.00	0.09	3.09E-11	10	48	48	8.91E-01	Artery_Tibial
ALCP	ENSG00000090975.12	PITPNM2	0.45	0.02	6.51E-01	0.00	0.02	1.63E-03	3	15	15	8.91E-01	Artery_Tibial
ALCP	ENSG00000271843.1	RP11-245J9.5	0.45	0.01	6.51E-01	0.01	0.03	1.42E-04	8	12	12	8.91E-01	Artery_Tibial
ALCP	ENSG00000087365.15	SF3B2	-0.45	-0.01	6.51E-01	0.01	0.10	7.96E-13	12	13	13	8.91E-01	Artery_Tibial
ALCP	ENSG00000081803.15	CADPS2	0.45	0.01	6.51E-01	0.00	0.02	2.27E-03	48	61	61	8.91E-01	Artery_Tibial
ALCP	ENSG00000105662.15	CRTC1	-0.45	0.06	6.51E-01	0.00	0.06	5.99E-08	2	10	10	8.91E-01	Artery_Tibial
ALCP	ENSG00000181396.12	OGFOD3	0.45	0.01	6.51E-01	0.01	0.11	8.08E-14	6	8	8	8.91E-01	Artery_Tibial
ALCP	ENSG00000197124.11	ZNF682	-0.45	0.00	6.52E-01	0.00	0.04	1.68E-05	11	23	23	8.92E-01	Artery_Tibial
ALCP	ENSG00000185567.6	AHNAK2	-0.45	-0.01	6.52E-01	0.00	0.05	2.79E-06	14	28	28	8.92E-01	Artery_Tibial
ALCP	ENSG00000213983.11	AP1G2	0.45	0.00	6.52E-01	0.02	0.37	1.86E-51	17	38	38	8.92E-01	Artery_Tibial
ALCP	ENSG00000272720.1	CTA-228A9.3	-0.45	-0.09	6.52E-01	0.00	0.05	2.23E-06	1	9	9	8.92E-01	Artery_Tibial
ALCP	ENSG00000135643.4	KCNMB4	0.45	0.01	6.52E-01	0.00	0.02	6.71E-03	7	20	20	8.92E-01	Artery_Tibial
ALCP	ENSG00000131711.14	MAP1B	0.45	0.01	6.53E-01	0.00	0.58	4.94E-102	17	76	76	8.92E-01	Artery_Tibial
ALCP	ENSG00000238142.1	RP11-108M9.4	-0.45	0.00	6.53E-01	0.01	0.33	2.05E-44	13	48	48	8.93E-01	Artery_Tibial
ALCP	ENSG00000250274.1	CTB-114C7.4	0.45	0.00	6.54E-01	0.11	0.32	1.03E-42	29	56	56	8.93E-01	Artery_Tibial
ALCP	ENSG00000145604.15	SKP2	-0.45	-0.16	6.54E-01	0.00	0.03	2.08E-04	4	16	16	8.93E-01	Artery_Tibial
ALCP	ENSG00000204713.10	TRIM27	-0.45	0.00	6.54E-01	0.02	0.14	5.76E-17	11	12	12	8.93E-01	Artery_Tibial
ALCP	ENSG00000029639.10	TFB1M	-0.45	-0.05	6.54E-01	0.00	0.02	7.26E-03	12	22	22	8.93E-01	Artery_Tibial
ALCP	ENSG00000095321.16	CRAT	-0.45	-0.02	6.54E-01	0.00	0.21	6.75E-27	10	37	37	8.93E-01	Artery_Tibial
ALCP	ENSG00000118200.14	CAMSAP2	0.45	0.01	6.54E-01	0.00	0.08	1.66E-09	18	28	28	8.93E-01	Artery_Tibial
ALCP	ENSG00000111361.12	EIF2B1	-0.45	-0.02	6.55E-01	0.00	0.01	2.01E-02	3	3	3	8.93E-01	Artery_Tibial
ALCP	ENSG00000113231.13	PDE8B	0.45	0.01	6.55E-01	0.00	0.01	2.04E-02	32	51	51	8.93E-01	Artery_Tibial
ALCP	ENSG00000273125.1	LINC01990	0.45	0.04	6.55E-01	0.00	0.02	8.10E-04	1	10	10	8.93E-01	Artery_Tibial
ALCP	ENSG00000197915.5	HRNR	-0.45	0.00	6.55E-01	0.05	0.36	4.57E-49	16	30	30	8.93E-01	Artery_Tibial
ALCP	ENSG00000085978.21	ATG16L1	-0.45	0.00	6.55E-01	0.00	0.03	5.87E-05	4	16	16	8.93E-01	Artery_Tibial
ALCP	ENSG00000168329.13	CX3CR1	0.45	0.01	6.55E-01	0.00	0.12	8.81E-15	33	42	42	8.93E-01	Artery_Tibial
ALCP	ENSG00000205572.9	SERF1B	-0.45	0.00	6.55E-01	0.09	0.14	7.64E-17	33	81	81	8.93E-01	Artery_Tibial
ALCP	ENSG00000100068.11	LRP5L	-0.45	-0.01	6.55E-01	0.00	0.21	1.39E-26	10	32	32	8.93E-01	Artery_Tibial
ALCP	ENSG00000249931.4	GOLGA8K	-0.45	-0.01	6.55E-01	0.00	0.04	3.68E-05	6	20	20	8.93E-01	Artery_Tibial
ALCP	ENSG00000118307.18	CASC1	-0.45	-0.01	6.55E-01	0.00	0.13	8.05E-16	4	6	6	8.93E-01	Artery_Tibial
ALCP	ENSG00000070018.8	LRP6	-0.45	-0.01	6.56E-01	0.00	0.01	1.74E-02	12	29	29	8.93E-01	Artery_Tibial
ALCP	ENSG00000155189.11	AGPAT5	0.45	0.01	6.56E-01	0.00	0.04	4.37E-06	9	13	13	8.93E-01	Artery_Tibial
ALCP	ENSG00000236287.7	ZBED5	-0.45	-0.02	6.56E-01	0.00	0.03	6.10E-05	4	6	6	8.93E-01	Artery_Tibial
ALCP	ENSG00000138413.13	IDH1	0.45	0.01	6.56E-01	0.00	0.05	2.74E-06	28	41	41	8.93E-01	Artery_Tibial
ALCP	ENSG00000120669.15	SOHLH2	0.45	0.00	6.56E-01	0.16	0.53	4.34E-88	105	119	119	8.93E-01	Artery_Tibial
ALCP	ENSG00000100416.12	TRMU	0.45	0.01	6.56E-01	0.00	0.03	1.42E-04	23	40	40	8.94E-01	Artery_Tibial
ALCP	ENSG00000136153.19	LMO7	0.44	0.01	6.56E-01	0.00	0.02	2.53E-03	34	67	67	8.94E-01	Artery_Tibial
ALCP	ENSG00000135144.7	DTX1	-0.44	-0.06	6.57E-01	0.00	0.04	6.83E-06	1	3	3	8.94E-01	Artery_Tibial
ALCP	ENSG00000172922.8	RNASEH2C	0.44	0.00	6.57E-01	0.01	0.26	2.90E-33	14	18	18	8.94E-01	Artery_Tibial
ALCP	ENSG00000188611.14	ASAH2	-0.44	0.00	6.57E-01	0.19	0.44	6.98E-67	29	52	52	8.94E-01	Artery_Tibial
ALCP	ENSG00000153094.22	BCL2L11	0.44	0.04	6.57E-01	0.00	0.02	1.68E-03	2	7	7	8.94E-01	Artery_Tibial
ALCP	ENSG00000050165.17	DKK3	0.44	0.00	6.57E-01	0.01	0.42	5.44E-62	53	143	143	8.94E-01	Artery_Tibial
ALCP	ENSG00000187796.13	CARD9	-0.44	-0.03	6.57E-01	0.00	0.05	6.12E-07	2	36	36	8.94E-01	Artery_Tibial
ALCP	ENSG00000104472.9	CHRAC1	0.44	0.02	6.58E-01	0.00	0.41	9.36E-59	11	34	34	8.94E-01	Artery_Tibial
ALCP	ENSG00000079337.15	RAPGEF3	-0.44	-0.01	6.58E-01	0.00	0.09	8.99E-12	8	14	14	8.94E-01	Artery_Tibial
ALCP	ENSG00000189339.11	SLC35E2B	0.44	0.00	6.58E-01	0.04	0.13	2.52E-16	11	35	35	8.94E-01	Artery_Tibial
ALCP	ENSG00000132849.19	PATJ	0.44	0.00	6.58E-01	0.02	0.23	3.03E-29	9	19	19	8.94E-01	Artery_Tibial
ALCP	ENSG00000180155.19	LYNX1	0.44	0.00	6.58E-01	0.03	0.57	5.18E-101	6	16	16	8.94E-01	Artery_Tibial
ALCP	ENSG00000146267.11	FAXC	-0.44	-0.01	6.58E-01	0.00	0.04	1.68E-05	5	8	8	8.94E-01	Artery_Tibial
ALCP	ENSG00000134200.3	TSHB	-0.44	0.00	6.58E-01	0.01	0.06	2.01E-07	28	48	48	8.94E-01	Artery_Tibial
ALCP	ENSG00000267939.1	CTD-2325M2.1	0.44	0.01	6.59E-01	0.01	0.09	4.93E-11	10	25	25	8.94E-01	Artery_Tibial
ALCP	ENSG00000004468.12	CD38	0.44	0.01	6.59E-01	0.00	0.04	6.29E-06	7	10	10	8.94E-01	Artery_Tibial
ALCP	ENSG00000267855.5	NDUFA7	0.44	0.01	6.59E-01	0.00	0.02	2.27E-03	23	49	49	8.94E-01	Artery_Tibial
ALCP	ENSG00000254087.7	LYN	0.44	0.01	6.59E-01	0.00	0.26	2.80E-33	15	27	27	8.94E-01	Artery_Tibial
ALCP	ENSG00000196455.7	PIK3R4	0.44	0.00	6.59E-01	0.01	0.15	5.04E-19	11	11	11	8.94E-01	Artery_Tibial
ALCP	ENSG00000154803.12	FLCN	-0.44	0.00	6.59E-01	0.00	0.66	1.59E-135	22	43	43	8.95E-01	Artery_Tibial
ALCP	ENSG00000011083.8	SLC6A7	-0.44	0.00	6.59E-01	0.01	0.38	2.28E-54	29	46	46	8.95E-01	Artery_Tibial
ALCP	ENSG00000118971.7	CCND2	0.44	0.02	6.60E-01	0.00	0.06	3.55E-08	28	54	54	8.95E-01	Artery_Tibial
ALCP	ENSG00000170190.15	SLC16A5	0.44	0.01	6.60E-01	0.00	0.01	3.07E-02	10	15	15	8.95E-01	Artery_Tibial
ALCP	ENSG00000166928.10	MS4A14	-0.44	0.00	6.60E-01	0.05	0.34	1.54E-47	13	43	43	8.95E-01	Artery_Tibial
ALCP	ENSG00000103111.14	MON1B	-0.44	0.00	6.60E-01	0.03	0.34	9.91E-46	21	34	34	8.95E-01	Artery_Tibial
ALCP	ENSG00000156136.9	DCK	0.44	0.01	6.60E-01	0.00	0.08	3.15E-10	8	8	8	8.95E-01	Artery_Tibial
ALCP	ENSG00000128218.7	VPREB3	0.44	0.01	6.60E-01	0.02	0.07	1.11E-09	14	22	22	8.95E-01	Artery_Tibial
ALCP	ENSG00000182107.6	TMEM30B	-0.44	-0.02	6.61E-01	0.00	0.10	7.49E-13	13	29	29	8.96E-01	Artery_Tibial
ALCP	ENSG00000127946.16	HIP1	0.44	0.01	6.61E-01	0.00	0.07	4.36E-09	10	17	17	8.96E-01	Artery_Tibial
ALCP	ENSG00000269190.5	FBXO17	0.44	0.00	6.61E-01	0.02	0.24	1.53E-30	27	41	41	8.96E-01	Artery_Tibial
ALCP	ENSG00000084092.6	NOA1	0.44	0.08	6.62E-01	0.00	0.20	7.46E-25	3	15	15	8.96E-01	Artery_Tibial
ALCP	ENSG00000136250.11	AOAH	0.44	0.08	6.62E-01	0.00	0.10	6.34E-13	8	34	34	8.96E-01	Artery_Tibial
ALCP	ENSG00000142634.12	EFHD2	-0.44	-0.02	6.62E-01	0.00	0.03	5.00E-05	1	3	3	8.96E-01	Artery_Tibial
ALCP	ENSG00000122068.12	FYTTD1	0.44	0.02	6.62E-01	0.00	0.02	7.83E-04	4	5	5	8.96E-01	Artery_Tibial
ALCP	ENSG00000126231.13	PROZ	0.44	0.00	6.62E-01	0.03	0.16	2.61E-19	27	41	41	8.96E-01	Artery_Tibial
ALCP	ENSG00000262098.1	CTD-2561B21.10	0.44	0.02	6.62E-01	0.00	0.06	1.21E-07	5	11	11	8.96E-01	Artery_Tibial
ALCP	ENSG00000197150.12	ABCB8	0.44	0.04	6.62E-01	0.00	0.04	6.56E-06	9	19	19	8.96E-01	Artery_Tibial
ALCP	ENSG00000184887.13	BTBD6	-0.44	0.00	6.62E-01	0.01	0.11	1.17E-13	8	12	12	8.96E-01	Artery_Tibial
ALCP	ENSG00000140650.11	PMM2	0.44	0.07	6.63E-01	0.00	0.03	5.94E-05	1	3	3	8.96E-01	Artery_Tibial
ALCP	ENSG00000124243.17	BCAS4	0.44	0.01	6.63E-01	0.00	0.02	2.96E-03	6	9	9	8.96E-01	Artery_Tibial
ALCP	ENSG00000121053.5	EPX	0.44	0.01	6.63E-01	0.00	0.03	4.94E-04	3	4	4	8.96E-01	Artery_Tibial
ALCP	ENSG00000144824.20	PHLDB2	0.44	0.00	6.63E-01	0.00	0.09	1.44E-11	19	37	37	8.96E-01	Artery_Tibial
ALCP	ENSG00000145692.14	BHMT	-0.44	-0.01	6.63E-01	0.00	0.08	9.17E-10	4	14	14	8.97E-01	Artery_Tibial
ALCP	ENSG00000163806.15	SPDYA	-0.44	0.00	6.63E-01	0.01	0.07	6.86E-09	13	15	15	8.97E-01	Artery_Tibial
ALCP	ENSG00000133069.15	TMCC2	-0.44	0.00	6.64E-01	0.06	0.44	3.25E-65	50	82	82	8.97E-01	Artery_Tibial
ALCP	ENSG00000205544.3	TMEM256	-0.43	-0.01	6.64E-01	0.00	0.05	4.00E-07	7	16	16	8.97E-01	Artery_Tibial
ALCP	ENSG00000092531.9	SNAP23	0.43	0.01	6.64E-01	0.00	0.01	2.41E-02	16	27	27	8.97E-01	Artery_Tibial
ALCP	ENSG00000214491.8	SEC14L6	-0.43	0.00	6.64E-01	0.01	0.05	4.98E-07	8	27	27	8.97E-01	Artery_Tibial
ALCP	ENSG00000250697.1	CTD-2066L21.3	0.43	0.00	6.64E-01	0.01	0.13	2.51E-16	25	44	44	8.97E-01	Artery_Tibial
ALCP	ENSG00000151881.14	TMEM267	-0.43	-0.01	6.64E-01	0.00	0.01	1.99E-02	8	9	9	8.97E-01	Artery_Tibial
ALCP	ENSG00000212993.4	POU5F1B	-0.43	-0.01	6.64E-01	0.00	0.04	3.42E-05	22	67	67	8.97E-01	Artery_Tibial
ALCP	ENSG00000187950.8	OVCH1	0.43	0.01	6.64E-01	0.00	0.03	1.14E-04	9	19	19	8.97E-01	Artery_Tibial
ALCP	ENSG00000172273.12	HINFP	-0.43	0.00	6.64E-01	0.02	0.16	2.37E-20	31	47	47	8.97E-01	Artery_Tibial
ALCP	ENSG00000134490.13	TMEM241	-0.43	-0.04	6.65E-01	0.00	0.08	1.57E-10	3	20	20	8.98E-01	Artery_Tibial
ALCP	ENSG00000102445.18	RUBCNL	-0.43	0.00	6.65E-01	0.01	0.04	1.69E-05	38	65	65	8.98E-01	Artery_Tibial
ALCP	ENSG00000183833.16	MAATS1	0.43	0.00	6.66E-01	0.02	0.20	2.12E-25	30	49	49	8.98E-01	Artery_Tibial
ALCP	ENSG00000088930.7	XRN2	-0.43	-0.02	6.66E-01	0.00	0.02	1.31E-03	12	15	15	8.98E-01	Artery_Tibial
ALCP	ENSG00000163684.11	RPP14	0.43	0.01	6.66E-01	0.00	0.03	4.54E-04	8	16	16	8.98E-01	Artery_Tibial
ALCP	ENSG00000260302.1	RP11-973H7.1	-0.43	0.00	6.66E-01	0.16	0.33	9.30E-44	13	29	29	8.98E-01	Artery_Tibial
ALCP	ENSG00000141076.17	UTP4	0.43	0.00	6.67E-01	0.01	0.19	9.01E-24	7	12	12	8.99E-01	Artery_Tibial
ALCP	ENSG00000213096.10	ZNF254	0.43	0.01	6.67E-01	0.00	0.03	1.22E-04	22	31	31	8.99E-01	Artery_Tibial
ALCP	ENSG00000169621.9	APLF	-0.43	-0.01	6.67E-01	0.01	0.04	3.84E-05	9	12	12	8.99E-01	Artery_Tibial
ALCP	ENSG00000169313.9	P2RY12	0.43	0.01	6.67E-01	0.01	0.13	4.59E-16	22	78	78	8.99E-01	Artery_Tibial
ALCP	ENSG00000237310.1	GS1-124K5.4	-0.43	0.00	6.67E-01	0.02	0.16	1.62E-20	32	42	42	8.99E-01	Artery_Tibial
ALCP	ENSG00000185736.15	ADARB2	-0.43	-0.01	6.67E-01	0.00	0.36	2.99E-49	21	43	43	8.99E-01	Artery_Tibial
ALCP	ENSG00000155827.11	RNF20	0.43	0.02	6.68E-01	0.00	0.01	3.02E-02	29	51	51	8.99E-01	Artery_Tibial
ALCP	ENSG00000138686.9	BBS7	0.43	0.03	6.68E-01	0.00	0.03	6.70E-05	6	29	29	8.99E-01	Artery_Tibial
ALCP	ENSG00000167863.11	ATP5H	-0.43	-0.01	6.68E-01	0.00	0.12	6.49E-15	11	16	16	8.99E-01	Artery_Tibial
ALCP	ENSG00000203734.11	ECT2L	0.43	0.00	6.69E-01	0.01	0.04	9.94E-06	5	15	15	9.00E-01	Artery_Tibial
ALCP	ENSG00000122550.17	KLHL7	0.43	0.02	6.69E-01	0.00	0.06	3.77E-08	11	19	19	9.00E-01	Artery_Tibial
ALCP	ENSG00000112977.15	DAP	-0.43	0.00	6.69E-01	0.01	0.31	2.17E-42	13	50	50	9.00E-01	Artery_Tibial
ALCP	ENSG00000278231.1	RP5-906C1.1	-0.43	-0.01	6.69E-01	0.01	0.01	3.01E-02	30	59	59	9.00E-01	Artery_Tibial
ALCP	ENSG00000010292.12	NCAPD2	-0.43	-0.02	6.69E-01	0.00	0.05	4.14E-07	9	19	19	9.00E-01	Artery_Tibial
ALCP	ENSG00000179913.10	B3GNT3	0.43	0.02	6.69E-01	0.00	0.06	4.32E-08	4	20	20	9.00E-01	Artery_Tibial
ALCP	ENSG00000108448.20	TRIM16L	-0.43	-0.01	6.70E-01	0.00	0.15	4.76E-18	10	38	38	9.00E-01	Artery_Tibial
ALCP	ENSG00000130707.17	ASS1	-0.43	-0.04	6.70E-01	0.00	0.01	1.07E-02	7	20	20	9.00E-01	Artery_Tibial
ALCP	ENSG00000136146.14	MED4	-0.43	-0.01	6.70E-01	0.00	0.06	3.02E-07	34	49	49	9.00E-01	Artery_Tibial
ALCP	ENSG00000131389.16	SLC6A6	-0.43	-0.02	6.70E-01	0.00	0.04	1.47E-05	37	66	66	9.00E-01	Artery_Tibial
ALCP	ENSG00000106638.15	TBL2	-0.43	0.00	6.70E-01	0.04	0.31	4.17E-41	8	24	24	9.00E-01	Artery_Tibial
ALCP	ENSG00000164543.5	STK17A	-0.43	-0.01	6.70E-01	0.00	0.06	3.20E-08	3	16	16	9.00E-01	Artery_Tibial
ALCP	ENSG00000131100.12	ATP6V1E1	-0.43	-0.03	6.70E-01	0.00	0.05	3.43E-07	9	22	22	9.00E-01	Artery_Tibial
ALCP	ENSG00000143418.19	CERS2	-0.43	-0.01	6.70E-01	0.00	0.14	5.94E-17	30	31	31	9.00E-01	Artery_Tibial
ALCP	ENSG00000162746.14	FCRLB	-0.43	0.00	6.70E-01	0.01	0.04	1.91E-05	10	20	20	9.00E-01	Artery_Tibial
ALCP	ENSG00000105877.17	DNAH11	-0.43	0.00	6.70E-01	0.01	0.08	1.30E-09	16	36	36	9.00E-01	Artery_Tibial
ALCP	ENSG00000108946.14	PRKAR1A	-0.43	-0.01	6.71E-01	0.00	0.25	1.49E-32	10	33	33	9.00E-01	Artery_Tibial
ALCP	ENSG00000153531.13	ADPRHL1	-0.42	0.00	6.71E-01	0.02	0.23	3.65E-30	12	38	38	9.01E-01	Artery_Tibial
ALCP	ENSG00000144229.11	THSD7B	-0.42	0.00	6.72E-01	0.01	0.10	2.67E-12	20	23	23	9.01E-01	Artery_Tibial
ALCP	ENSG00000150656.14	CNDP1	0.42	0.00	6.72E-01	0.00	0.06	1.06E-07	10	18	18	9.02E-01	Artery_Tibial
ALCP	ENSG00000134452.19	FBXO18	-0.42	-0.01	6.72E-01	0.00	0.02	5.22E-03	12	24	24	9.02E-01	Artery_Tibial
ALCP	ENSG00000136048.13	DRAM1	-0.42	0.00	6.72E-01	0.01	0.11	3.54E-13	20	38	38	9.02E-01	Artery_Tibial
ALCP	ENSG00000153044.9	CENPH	-0.42	-0.01	6.72E-01	0.00	0.05	3.03E-06	6	17	17	9.02E-01	Artery_Tibial
ALCP	ENSG00000183281.14	PLGLB1	0.42	0.01	6.73E-01	0.00	0.31	5.94E-41	2	15	15	9.02E-01	Artery_Tibial
ALCP	ENSG00000164283.12	ESM1	0.42	0.04	6.73E-01	0.00	0.07	3.38E-09	3	13	13	9.02E-01	Artery_Tibial
ALCP	ENSG00000135063.17	FAM189A2	-0.42	0.00	6.73E-01	0.02	0.12	5.68E-15	25	35	35	9.02E-01	Artery_Tibial
ALCP	ENSG00000143819.12	EPHX1	-0.42	-0.01	6.73E-01	0.00	0.02	2.24E-03	15	33	33	9.02E-01	Artery_Tibial
ALCP	ENSG00000100678.18	SLC8A3	-0.42	-0.01	6.73E-01	0.00	0.05	3.83E-07	7	24	24	9.02E-01	Artery_Tibial
ALCP	ENSG00000148339.12	SLC25A25	0.42	0.07	6.73E-01	0.00	0.06	7.71E-08	2	6	6	9.02E-01	Artery_Tibial
ALCP	ENSG00000139668.8	WDFY2	0.42	0.00	6.73E-01	0.00	0.05	2.30E-07	19	35	35	9.02E-01	Artery_Tibial
ALCP	ENSG00000152465.17	NMT2	0.42	0.01	6.74E-01	0.00	0.27	2.59E-35	15	31	31	9.02E-01	Artery_Tibial
ALCP	ENSG00000243725.6	TTC4	-0.42	-0.01	6.74E-01	0.01	0.08	2.33E-10	25	26	26	9.02E-01	Artery_Tibial
ALCP	ENSG00000058091.16	CDK14	-0.42	-0.01	6.74E-01	0.00	0.07	5.99E-09	30	45	45	9.02E-01	Artery_Tibial
ALCP	ENSG00000166750.9	SLFN5	-0.42	0.00	6.74E-01	0.04	0.39	1.67E-55	23	35	35	9.02E-01	Artery_Tibial
ALCP	ENSG00000036672.15	USP2	-0.42	-0.01	6.74E-01	0.00	0.14	4.08E-17	17	44	44	9.02E-01	Artery_Tibial
ALCP	ENSG00000002587.9	HS3ST1	0.42	0.00	6.74E-01	0.01	0.04	9.97E-06	40	89	89	9.02E-01	Artery_Tibial
ALCP	ENSG00000131238.16	PPT1	0.42	0.01	6.74E-01	0.00	0.03	2.23E-04	15	27	27	9.02E-01	Artery_Tibial
ALCP	ENSG00000206561.12	COLQ	-0.42	0.00	6.74E-01	0.01	0.22	2.73E-27	9	13	13	9.02E-01	Artery_Tibial
ALCP	ENSG00000198355.4	PIM3	0.42	0.01	6.75E-01	0.01	0.08	5.99E-10	27	72	72	9.02E-01	Artery_Tibial
ALCP	ENSG00000174137.12	FAM53A	0.42	0.01	6.75E-01	0.01	0.11	8.52E-14	29	59	59	9.02E-01	Artery_Tibial
ALCP	ENSG00000128272.14	ATF4	0.42	0.00	6.75E-01	0.01	0.22	1.76E-27	5	12	12	9.02E-01	Artery_Tibial
ALCP	ENSG00000174348.13	PODN	-0.42	-0.03	6.75E-01	0.00	0.03	3.75E-04	4	4	4	9.03E-01	Artery_Tibial
ALCP	ENSG00000188710.2	QRFP	0.42	0.01	6.75E-01	0.00	0.02	1.30E-03	23	36	36	9.03E-01	Artery_Tibial
ALCP	ENSG00000115107.19	STEAP3	0.42	0.01	6.75E-01	0.00	0.11	2.87E-14	7	14	14	9.03E-01	Artery_Tibial
ALCP	ENSG00000113658.16	SMAD5	0.42	0.03	6.75E-01	0.00	0.03	6.07E-04	7	19	19	9.03E-01	Artery_Tibial
ALCP	ENSG00000018189.12	RUFY3	-0.42	-0.01	6.75E-01	0.00	0.08	1.38E-10	22	29	29	9.03E-01	Artery_Tibial
ALCP	ENSG00000141562.17	NARF	0.42	0.01	6.76E-01	0.01	0.27	2.08E-34	26	43	43	9.03E-01	Artery_Tibial
ALCP	ENSG00000082293.12	COL19A1	-0.42	-0.06	6.76E-01	0.00	0.06	6.34E-08	2	24	24	9.03E-01	Artery_Tibial
ALCP	ENSG00000177875.4	CCDC184	-0.42	-0.02	6.76E-01	0.00	0.03	1.02E-04	14	29	29	9.03E-01	Artery_Tibial
ALCP	ENSG00000169760.17	NLGN1	-0.42	-0.02	6.76E-01	0.00	0.09	5.67E-11	14	35	35	9.03E-01	Artery_Tibial
ALCP	ENSG00000148655.14	C10orf11	0.42	0.00	6.76E-01	0.01	0.18	2.44E-23	30	46	46	9.03E-01	Artery_Tibial
ALCP	ENSG00000141433.12	ADCYAP1	-0.42	0.00	6.76E-01	0.01	0.10	8.38E-13	11	45	45	9.03E-01	Artery_Tibial
ALCP	ENSG00000057468.6	MSH4	-0.42	0.00	6.76E-01	0.00	0.20	8.58E-25	14	38	38	9.03E-01	Artery_Tibial
ALCP	ENSG00000184347.14	SLIT3	0.42	0.03	6.77E-01	0.00	0.04	2.22E-05	8	17	17	9.03E-01	Artery_Tibial
ALCP	ENSG00000225383.7	SFTA1P	0.42	0.01	6.77E-01	0.00	0.12	3.76E-14	6	37	37	9.03E-01	Artery_Tibial
ALCP	ENSG00000152291.13	TGOLN2	-0.42	-0.01	6.77E-01	0.00	0.03	1.36E-04	9	18	18	9.03E-01	Artery_Tibial
ALCP	ENSG00000196911.10	KPNA5	-0.42	-0.03	6.77E-01	0.00	0.05	1.61E-06	3	17	17	9.03E-01	Artery_Tibial
ALCP	ENSG00000178980.14	SELENOW	0.42	0.20	6.77E-01	0.00	0.07	3.77E-09	2	7	7	9.03E-01	Artery_Tibial
ALCP	ENSG00000272375.1	RP11-51J9.6	-0.42	-0.01	6.77E-01	0.00	0.05	4.46E-07	27	51	51	9.03E-01	Artery_Tibial
ALCP	ENSG00000119711.12	ALDH6A1	0.42	0.03	6.77E-01	0.00	0.03	4.05E-04	8	31	31	9.03E-01	Artery_Tibial
ALCP	ENSG00000100626.16	GALNT16	0.42	0.02	6.78E-01	0.00	0.03	4.69E-04	6	17	17	9.03E-01	Artery_Tibial
ALCP	ENSG00000140279.12	DUOX2	0.42	0.01	6.78E-01	0.00	0.02	2.99E-03	9	19	19	9.03E-01	Artery_Tibial
ALCP	ENSG00000117899.10	MESDC2	-0.42	-0.01	6.78E-01	0.00	0.03	1.94E-04	9	11	11	9.03E-01	Artery_Tibial
ALCP	ENSG00000253658.5	LINC01592	-0.41	0.00	6.78E-01	0.03	0.20	1.88E-24	8	9	9	9.04E-01	Artery_Tibial
ALCP	ENSG00000120008.15	WDR11	-0.41	0.00	6.78E-01	0.01	0.22	6.83E-28	51	69	69	9.04E-01	Artery_Tibial
ALCP	ENSG00000160221.16	C21orf33	0.41	0.00	6.78E-01	0.21	0.62	2.13E-116	9	16	16	9.04E-01	Artery_Tibial
ALCP	ENSG00000116906.11	GNPAT	0.41	0.01	6.79E-01	0.00	0.18	3.25E-22	8	16	16	9.04E-01	Artery_Tibial
ALCP	ENSG00000178623.11	GPR35	-0.41	0.00	6.79E-01	0.03	0.25	1.65E-31	31	86	86	9.04E-01	Artery_Tibial
ALCP	ENSG00000132664.11	POLR3F	-0.41	-0.01	6.79E-01	0.00	0.03	2.05E-04	13	13	13	9.04E-01	Artery_Tibial
ALCP	ENSG00000066230.10	SLC9A3	0.41	0.00	6.79E-01	0.01	0.47	4.47E-74	25	42	42	9.04E-01	Artery_Tibial
ALCP	ENSG00000133460.19	SLC2A11	-0.41	-0.01	6.79E-01	0.02	0.19	5.59E-23	19	34	34	9.04E-01	Artery_Tibial
ALCP	ENSG00000174501.14	ANKRD36C	-0.41	-0.01	6.80E-01	0.00	0.04	1.53E-05	13	38	38	9.04E-01	Artery_Tibial
ALCP	ENSG00000100461.17	RBM23	0.41	0.00	6.80E-01	0.02	0.30	5.94E-40	14	36	36	9.04E-01	Artery_Tibial
ALCP	ENSG00000175003.12	SLC22A1	0.41	0.01	6.80E-01	0.00	0.01	1.51E-02	5	8	8	9.04E-01	Artery_Tibial
ALCP	ENSG00000162390.17	ACOT11	-0.41	-0.01	6.80E-01	0.01	0.14	1.05E-16	14	57	57	9.04E-01	Artery_Tibial
ALCP	ENSG00000132002.7	DNAJB1	-0.41	-0.01	6.80E-01	0.00	0.05	2.21E-06	18	31	31	9.04E-01	Artery_Tibial
ALCP	ENSG00000117643.14	MAN1C1	-0.41	-0.01	6.80E-01	0.00	0.16	1.05E-19	18	36	36	9.04E-01	Artery_Tibial
ALCP	ENSG00000106400.11	ZNHIT1	0.41	0.02	6.80E-01	0.00	0.09	1.10E-11	8	12	12	9.04E-01	Artery_Tibial
ALCP	ENSG00000182253.14	SYNM	-0.41	-0.01	6.80E-01	0.00	0.12	2.19E-14	15	32	32	9.04E-01	Artery_Tibial
ALCP	ENSG00000131697.17	NPHP4	0.41	0.01	6.80E-01	0.03	0.35	3.16E-47	24	43	43	9.04E-01	Artery_Tibial
ALCP	ENSG00000075643.5	MOCOS	-0.41	0.00	6.80E-01	0.01	0.34	2.82E-46	24	44	44	9.04E-01	Artery_Tibial
ALCP	ENSG00000163710.7	PCOLCE2	-0.41	-0.05	6.81E-01	0.00	0.02	4.13E-03	6	34	34	9.04E-01	Artery_Tibial
ALCP	ENSG00000145741.15	BTF3	-0.41	-0.01	6.81E-01	0.00	0.05	4.21E-07	21	55	55	9.04E-01	Artery_Tibial
ALCP	ENSG00000047932.13	GOPC	-0.41	-0.02	6.81E-01	0.00	0.12	1.61E-14	64	106	106	9.04E-01	Artery_Tibial
ALCP	ENSG00000152779.13	SLC16A12	-0.41	0.00	6.81E-01	0.01	0.06	2.16E-08	5	5	5	9.04E-01	Artery_Tibial
ALCP	ENSG00000234520.5	HRAT17	-0.41	-0.01	6.81E-01	0.00	0.04	3.81E-06	11	32	32	9.04E-01	Artery_Tibial
ALCP	ENSG00000197608.11	ZNF841	0.41	0.01	6.81E-01	0.00	0.12	4.74E-15	26	48	48	9.04E-01	Artery_Tibial
ALCP	ENSG00000167553.15	TUBA1C	0.41	0.01	6.81E-01	0.00	0.04	1.99E-05	14	43	43	9.04E-01	Artery_Tibial
ALCP	ENSG00000175691.8	ZNF77	0.41	0.01	6.81E-01	0.00	0.02	5.43E-03	6	25	25	9.04E-01	Artery_Tibial
ALCP	ENSG00000131791.7	PRKAB2	0.41	0.01	6.81E-01	0.00	0.04	4.79E-06	6	12	12	9.04E-01	Artery_Tibial
ALCP	ENSG00000169885.9	CALML6	-0.41	-0.02	6.81E-01	0.00	0.06	1.95E-07	8	19	19	9.04E-01	Artery_Tibial
ALCP	ENSG00000144619.14	CNTN4	-0.41	-0.01	6.81E-01	0.00	0.03	4.67E-04	10	11	11	9.04E-01	Artery_Tibial
ALCP	ENSG00000197971.14	MBP	-0.41	-0.01	6.82E-01	0.00	0.06	2.84E-07	7	10	10	9.04E-01	Artery_Tibial
ALCP	ENSG00000116885.18	OSCP1	-0.41	-0.01	6.82E-01	0.00	0.05	2.98E-06	17	34	34	9.04E-01	Artery_Tibial
ALCP	ENSG00000128274.15	A4GALT	0.41	0.00	6.82E-01	0.01	0.18	4.19E-22	21	34	34	9.04E-01	Artery_Tibial
ALCP	ENSG00000100528.11	CNIH1	0.41	0.00	6.82E-01	0.04	0.40	1.75E-58	15	30	30	9.04E-01	Artery_Tibial
ALCP	ENSG00000148935.10	GAS2	0.41	0.01	6.82E-01	0.01	0.21	2.47E-26	5	26	26	9.04E-01	Artery_Tibial
ALCP	ENSG00000121577.13	POPDC2	0.41	0.01	6.82E-01	0.01	0.09	1.19E-11	12	24	24	9.04E-01	Artery_Tibial
ALCP	ENSG00000114904.12	NEK4	-0.41	0.00	6.82E-01	0.01	0.09	5.96E-11	23	25	25	9.04E-01	Artery_Tibial
ALCP	ENSG00000112739.16	PRPF4B	0.41	0.06	6.83E-01	0.00	0.02	2.07E-03	22	52	52	9.05E-01	Artery_Tibial
ALCP	ENSG00000120328.6	PCDHB12	0.41	0.01	6.84E-01	0.00	0.08	1.07E-10	12	21	21	9.05E-01	Artery_Tibial
ALCP	ENSG00000163608.14	NEPRO	0.41	0.01	6.84E-01	0.00	0.11	2.25E-14	16	33	33	9.05E-01	Artery_Tibial
ALCP	ENSG00000169021.5	UQCRFS1	0.41	0.01	6.84E-01	0.00	0.05	9.22E-07	13	16	16	9.05E-01	Artery_Tibial
ALCP	ENSG00000222009.8	BTBD19	-0.41	-0.01	6.84E-01	0.00	0.05	3.70E-06	11	16	16	9.05E-01	Artery_Tibial
ALCP	ENSG00000205683.11	DPF3	-0.41	0.00	6.84E-01	0.03	0.25	9.59E-32	19	34	34	9.05E-01	Artery_Tibial
ALCP	ENSG00000064199.6	SPA17	-0.41	0.00	6.84E-01	0.01	0.06	2.29E-08	30	31	31	9.05E-01	Artery_Tibial
ALCP	ENSG00000171863.12	RPS7	-0.41	-0.05	6.84E-01	0.00	0.03	4.71E-04	8	34	34	9.05E-01	Artery_Tibial
ALCP	ENSG00000284237.1	RP11-328D5.4	-0.41	0.00	6.84E-01	0.01	0.20	9.36E-25	15	34	34	9.05E-01	Artery_Tibial
ALCP	ENSG00000164932.12	CTHRC1	-0.41	-0.01	6.84E-01	0.00	0.04	5.04E-06	5	7	7	9.05E-01	Artery_Tibial
ALCP	ENSG00000164124.10	TMEM144	-0.41	-0.02	6.84E-01	0.00	0.14	2.30E-17	29	58	58	9.05E-01	Artery_Tibial
ALCP	ENSG00000101680.14	LAMA1	0.41	0.06	6.84E-01	0.00	0.02	1.02E-03	2	9	9	9.05E-01	Artery_Tibial
ALCP	ENSG00000261019.1	RP11-111K18.2	0.41	0.01	6.84E-01	0.00	0.06	2.23E-08	9	11	11	9.05E-01	Artery_Tibial
ALCP	ENSG00000164266.10	SPINK1	0.41	0.06	6.84E-01	0.00	0.02	7.72E-03	1	9	9	9.05E-01	Artery_Tibial
ALCP	ENSG00000142544.6	CTU1	-0.41	-0.01	6.84E-01	0.00	0.03	4.53E-04	6	12	12	9.05E-01	Artery_Tibial
ALCP	ENSG00000141527.16	CARD14	-0.41	-0.01	6.85E-01	0.00	0.05	3.10E-06	6	13	13	9.05E-01	Artery_Tibial
ALCP	ENSG00000247970.2	RP11-543C4.1	0.41	0.00	6.85E-01	0.01	0.11	3.28E-13	9	27	27	9.05E-01	Artery_Tibial
ALCP	ENSG00000111011.17	RSRC2	0.41	0.02	6.85E-01	0.00	0.01	1.56E-02	5	8	8	9.05E-01	Artery_Tibial
ALCP	ENSG00000092445.11	TYRO3	0.40	0.00	6.86E-01	0.01	0.04	1.28E-05	18	30	30	9.05E-01	Artery_Tibial
ALCP	ENSG00000260838.3	RP11-531A24.3	-0.40	-0.02	6.86E-01	0.00	0.04	4.47E-05	1	13	13	9.05E-01	Artery_Tibial
ALCP	ENSG00000154548.8	SRSF12	-0.40	0.00	6.86E-01	0.01	0.10	8.55E-13	22	29	29	9.05E-01	Artery_Tibial
ALCP	ENSG00000159958.6	TNFRSF13C	-0.40	-0.07	6.86E-01	0.00	0.01	1.17E-02	1	3	3	9.05E-01	Artery_Tibial
ALCP	ENSG00000168899.4	VAMP5	0.40	0.00	6.86E-01	0.00	0.05	6.62E-07	42	91	91	9.05E-01	Artery_Tibial
ALCP	ENSG00000135314.12	KHDC1	-0.40	0.00	6.86E-01	0.01	0.04	5.01E-06	15	19	19	9.05E-01	Artery_Tibial
ALCP	ENSG00000116783.14	TNNI3K	-0.40	0.00	6.86E-01	0.02	0.42	1.28E-61	52	87	87	9.05E-01	Artery_Tibial
ALCP	ENSG00000256043.2	CTSO	-0.40	-0.02	6.86E-01	0.00	0.05	4.05E-07	24	44	44	9.06E-01	Artery_Tibial
ALCP	ENSG00000144746.6	ARL6IP5	0.40	0.01	6.86E-01	0.00	0.09	2.72E-11	17	31	31	9.06E-01	Artery_Tibial
ALCP	ENSG00000119638.12	NEK9	0.40	0.01	6.87E-01	0.00	0.06	2.03E-07	16	77	77	9.06E-01	Artery_Tibial
ALCP	ENSG00000183161.4	FANCF	-0.40	-0.01	6.87E-01	0.00	0.13	3.39E-16	11	17	17	9.06E-01	Artery_Tibial
ALCP	ENSG00000103415.11	HMOX2	-0.40	0.00	6.87E-01	0.02	0.20	5.21E-26	23	33	33	9.06E-01	Artery_Tibial
ALCP	ENSG00000051620.10	HEBP2	0.40	0.00	6.87E-01	0.02	0.24	2.50E-32	9	20	20	9.06E-01	Artery_Tibial
ALCP	ENSG00000144668.11	ITGA9	-0.40	-0.01	6.88E-01	0.00	0.03	6.77E-05	22	41	41	9.06E-01	Artery_Tibial
ALCP	ENSG00000260097.2	SPDYE6	0.40	0.01	6.88E-01	0.01	0.07	5.12E-09	11	29	29	9.06E-01	Artery_Tibial
ALCP	ENSG00000100027.14	YPEL1	-0.40	-0.02	6.88E-01	0.00	0.01	1.77E-02	2	11	11	9.06E-01	Artery_Tibial
ALCP	ENSG00000091009.7	RBM27	0.40	0.01	6.88E-01	0.00	0.13	6.81E-16	17	45	45	9.06E-01	Artery_Tibial
ALCP	ENSG00000071054.16	MAP4K4	0.40	0.00	6.88E-01	0.00	0.02	2.21E-03	17	46	46	9.06E-01	Artery_Tibial
ALCP	ENSG00000226328.6	NUP50-AS1	0.40	0.02	6.88E-01	0.00	0.21	1.77E-26	11	18	18	9.06E-01	Artery_Tibial
ALCP	ENSG00000100592.15	DAAM1	-0.40	-0.01	6.88E-01	0.01	0.09	1.74E-11	25	41	41	9.06E-01	Artery_Tibial
ALCP	ENSG00000127922.9	SEM1	-0.40	-0.01	6.89E-01	0.00	0.02	1.68E-03	47	75	75	9.06E-01	Artery_Tibial
ALCP	ENSG00000132950.18	ZMYM5	-0.40	-0.02	6.89E-01	0.00	0.04	6.93E-06	15	21	21	9.06E-01	Artery_Tibial
ALCP	ENSG00000138131.3	LOXL4	-0.40	-0.01	6.89E-01	0.00	0.03	3.71E-04	6	14	14	9.06E-01	Artery_Tibial
ALCP	ENSG00000092140.14	G2E3	-0.40	-0.64	6.89E-01	0.00	0.04	1.51E-05	2	7	7	9.06E-01	Artery_Tibial
ALCP	ENSG00000171045.14	TSNARE1	-0.40	0.00	6.89E-01	0.01	0.23	4.65E-29	10	16	16	9.06E-01	Artery_Tibial
ALCP	ENSG00000139178.10	C1RL	-0.40	-0.09	6.89E-01	0.00	0.12	1.00E-14	2	26	26	9.06E-01	Artery_Tibial
ALCP	ENSG00000166452.11	AKIP1	0.40	0.00	6.89E-01	0.01	0.16	3.10E-20	11	24	24	9.06E-01	Artery_Tibial
ALCP	ENSG00000129946.10	SHC2	0.40	0.00	6.89E-01	0.01	0.16	9.05E-20	21	70	70	9.06E-01	Artery_Tibial
ALCP	ENSG00000125457.13	MIF4GD	-0.40	0.00	6.90E-01	0.00	0.03	3.55E-04	9	15	15	9.06E-01	Artery_Tibial
ALCP	ENSG00000117602.11	RCAN3	-0.40	0.00	6.90E-01	0.01	0.12	1.54E-15	3	10	10	9.06E-01	Artery_Tibial
ALCP	ENSG00000149084.12	HSD17B12	0.40	0.00	6.90E-01	0.19	0.63	9.23E-118	41	50	50	9.06E-01	Artery_Tibial
ALCP	ENSG00000143416.20	SELENBP1	-0.40	0.00	6.90E-01	0.01	0.16	1.12E-19	21	39	39	9.06E-01	Artery_Tibial
ALCP	ENSG00000197362.14	ZNF786	-0.40	0.00	6.90E-01	0.03	0.22	2.86E-28	15	25	25	9.06E-01	Artery_Tibial
ALCP	ENSG00000183844.16	FAM3B	0.40	0.01	6.90E-01	0.01	0.23	3.02E-29	8	25	25	9.06E-01	Artery_Tibial
ALCP	ENSG00000069998.12	HDHD5	0.40	0.01	6.90E-01	0.00	0.09	3.50E-11	13	44	44	9.06E-01	Artery_Tibial
ALCP	ENSG00000132017.10	DCAF15	-0.40	-0.02	6.91E-01	0.00	0.13	9.50E-16	8	14	14	9.06E-01	Artery_Tibial
ALCP	ENSG00000105193.8	RPS16	-0.40	-0.02	6.91E-01	0.00	0.06	9.56E-08	11	31	31	9.06E-01	Artery_Tibial
ALCP	ENSG00000156171.14	DRAM2	-0.40	0.00	6.91E-01	0.01	0.40	8.41E-57	24	64	64	9.06E-01	Artery_Tibial
ALCP	ENSG00000004059.10	ARF5	-0.40	-0.03	6.91E-01	0.00	0.02	5.05E-03	3	16	16	9.06E-01	Artery_Tibial
ALCP	ENSG00000128534.7	LSM8	-0.40	-0.01	6.91E-01	0.00	0.03	1.36E-04	6	9	9	9.06E-01	Artery_Tibial
ALCP	ENSG00000172594.12	SMPDL3A	-0.40	-0.01	6.91E-01	0.00	0.04	1.29E-05	41	56	56	9.06E-01	Artery_Tibial
ALCP	ENSG00000165650.11	PDZD8	-0.40	0.00	6.91E-01	0.03	0.52	6.56E-85	10	13	13	9.06E-01	Artery_Tibial
ALCP	ENSG00000143850.13	PLEKHA6	-0.40	0.00	6.92E-01	0.01	0.20	4.25E-25	6	21	21	9.06E-01	Artery_Tibial
ALCP	ENSG00000183889.12	AC138969.4	-0.40	-0.07	6.92E-01	0.00	0.02	6.57E-03	1	2	2	9.06E-01	Artery_Tibial
ALCP	ENSG00000101452.14	DHX35	0.40	0.01	6.92E-01	0.00	0.09	1.35E-11	12	13	13	9.06E-01	Artery_Tibial
ALCP	ENSG00000119685.19	TTLL5	0.40	0.01	6.92E-01	0.00	0.10	8.87E-13	7	33	33	9.06E-01	Artery_Tibial
ALCP	ENSG00000026025.15	VIM	0.40	0.02	6.92E-01	0.00	0.08	6.86E-11	3	16	16	9.06E-01	Artery_Tibial
ALCP	ENSG00000108846.15	ABCC3	0.40	0.00	6.92E-01	0.02	0.26	5.96E-34	3	14	14	9.06E-01	Artery_Tibial
ALCP	ENSG00000132702.12	HAPLN2	0.40	0.01	6.93E-01	0.00	0.03	3.30E-04	44	49	49	9.06E-01	Artery_Tibial
ALCP	ENSG00000182533.6	CAV3	0.40	0.00	6.93E-01	0.05	0.31	9.12E-41	26	67	67	9.06E-01	Artery_Tibial
ALCP	ENSG00000183828.14	NUDT14	-0.40	-0.01	6.93E-01	0.00	0.18	7.48E-22	9	22	22	9.06E-01	Artery_Tibial
ALCP	ENSG00000273759.1	RP4-563E14.1	0.40	0.06	6.93E-01	0.00	0.02	6.97E-04	3	10	10	9.06E-01	Artery_Tibial
ALCP	ENSG00000160593.18	JAML	0.40	0.00	6.93E-01	0.00	0.11	1.11E-13	22	39	39	9.06E-01	Artery_Tibial
ALCP	ENSG00000087448.9	KLHL42	0.39	0.00	6.93E-01	0.02	0.26	8.41E-35	10	17	17	9.06E-01	Artery_Tibial
ALCP	ENSG00000172795.15	DCP2	0.39	0.00	6.93E-01	0.01	0.15	1.23E-18	21	45	45	9.06E-01	Artery_Tibial
ALCP	ENSG00000172927.7	MYEOV	0.39	0.01	6.93E-01	0.01	0.07	2.92E-09	20	42	42	9.06E-01	Artery_Tibial
ALCP	ENSG00000132603.13	NIP7	-0.39	-0.03	6.94E-01	0.00	0.07	3.99E-09	7	21	21	9.06E-01	Artery_Tibial
ALCP	ENSG00000125755.18	SYMPK	-0.39	-0.01	6.94E-01	0.00	0.05	1.97E-06	28	62	62	9.06E-01	Artery_Tibial
ALCP	ENSG00000078140.13	UBE2K	0.39	0.07	6.94E-01	0.00	0.08	4.79E-10	1	8	8	9.06E-01	Artery_Tibial
ALCP	ENSG00000226578.1	RP11-258F22.1	0.39	0.00	6.94E-01	0.01	0.06	1.46E-07	43	92	92	9.06E-01	Artery_Tibial
ALCP	ENSG00000270091.1	RP11-78O7.2	0.39	0.01	6.94E-01	0.00	0.02	9.10E-04	6	25	25	9.06E-01	Artery_Tibial
ALCP	ENSG00000276957.1	RP11-29B2.6	-0.39	-0.01	6.94E-01	0.00	0.05	2.76E-06	19	47	47	9.06E-01	Artery_Tibial
ALCP	ENSG00000171243.7	SOSTDC1	0.39	0.00	6.94E-01	0.00	0.05	8.43E-07	27	56	56	9.06E-01	Artery_Tibial
ALCP	ENSG00000177301.14	KCNA2	-0.39	-0.04	6.94E-01	0.00	0.15	2.75E-19	4	16	16	9.06E-01	Artery_Tibial
ALCP	ENSG00000163040.14	CCDC74A	-0.39	-0.02	6.94E-01	0.00	0.05	3.35E-06	2	5	5	9.06E-01	Artery_Tibial
ALCP	ENSG00000158234.12	FAIM	-0.39	-0.03	6.94E-01	0.00	0.06	5.62E-08	5	11	11	9.06E-01	Artery_Tibial
ALCP	ENSG00000148814.17	LRRC27	0.39	0.08	6.94E-01	0.00	0.14	1.03E-16	1	20	20	9.06E-01	Artery_Tibial
ALCP	ENSG00000196418.12	ZNF124	-0.39	-0.01	6.94E-01	0.00	0.32	2.34E-42	4	14	14	9.06E-01	Artery_Tibial
ALCP	ENSG00000178966.16	RMI1	0.39	0.01	6.94E-01	0.00	0.01	1.89E-02	21	34	34	9.06E-01	Artery_Tibial
ALCP	ENSG00000121101.15	TEX14	-0.39	0.00	6.94E-01	0.04	0.15	1.05E-18	9	14	14	9.06E-01	Artery_Tibial
ALCP	ENSG00000172687.13	ZNF738	0.39	0.00	6.94E-01	0.02	0.16	3.26E-20	14	21	21	9.06E-01	Artery_Tibial
ALCP	ENSG00000169379.15	ARL13B	0.39	0.03	6.94E-01	0.00	0.02	5.37E-03	2	4	4	9.06E-01	Artery_Tibial
ALCP	ENSG00000108651.9	UTP6	-0.39	-0.01	6.95E-01	0.01	0.08	1.15E-09	16	27	27	9.06E-01	Artery_Tibial
ALCP	ENSG00000197959.13	DNM3	-0.39	0.00	6.95E-01	0.01	0.10	6.03E-12	18	22	22	9.06E-01	Artery_Tibial
ALCP	ENSG00000112183.14	RBM24	0.39	0.01	6.95E-01	0.00	0.03	2.24E-04	10	31	31	9.06E-01	Artery_Tibial
ALCP	ENSG00000134815.18	DHX34	-0.39	-0.03	6.95E-01	0.00	0.19	4.39E-24	9	40	40	9.06E-01	Artery_Tibial
ALCP	ENSG00000197584.11	KCNMB2	-0.39	-0.01	6.95E-01	0.00	0.02	6.52E-04	5	12	12	9.06E-01	Artery_Tibial
ALCP	ENSG00000215912.12	TTC34	-0.39	-0.01	6.95E-01	0.00	0.08	1.56E-09	17	26	26	9.06E-01	Artery_Tibial
ALCP	ENSG00000228793.1	RP1-223B1.1	-0.39	-0.01	6.95E-01	0.00	0.02	4.94E-03	4	10	10	9.06E-01	Artery_Tibial
ALCP	ENSG00000224790.2	AP000704.5	-0.39	0.00	6.95E-01	0.03	0.11	2.87E-13	33	70	70	9.06E-01	Artery_Tibial
ALCP	ENSG00000173726.10	TOMM20	0.39	0.01	6.95E-01	0.00	0.02	1.77E-03	24	42	42	9.06E-01	Artery_Tibial
ALCP	ENSG00000164944.11	KIAA1429	0.39	0.01	6.95E-01	0.00	0.04	7.46E-06	23	28	28	9.06E-01	Artery_Tibial
ALCP	ENSG00000164828.17	SUN1	0.39	0.02	6.95E-01	0.00	0.12	2.92E-15	11	24	24	9.06E-01	Artery_Tibial
ALCP	ENSG00000183087.14	GAS6	0.39	0.02	6.95E-01	0.00	0.07	8.31E-09	5	24	24	9.06E-01	Artery_Tibial
ALCP	ENSG00000164197.11	RNF180	0.39	0.04	6.96E-01	0.00	0.02	1.20E-03	3	16	16	9.07E-01	Artery_Tibial
ALCP	ENSG00000078814.15	MYH7B	0.39	0.00	6.96E-01	0.02	0.20	6.00E-26	37	45	45	9.07E-01	Artery_Tibial
ALCP	ENSG00000165055.15	METTL2B	0.39	0.00	6.96E-01	0.05	0.38	1.83E-53	60	90	90	9.07E-01	Artery_Tibial
ALCP	ENSG00000126821.7	SGPP1	-0.39	-0.01	6.97E-01	0.00	0.01	2.00E-02	15	28	28	9.07E-01	Artery_Tibial
ALCP	ENSG00000140948.11	ZCCHC14	-0.39	-0.08	6.97E-01	0.00	0.10	4.36E-12	3	8	8	9.08E-01	Artery_Tibial
ALCP	ENSG00000183454.16	GRIN2A	-0.39	0.00	6.97E-01	0.03	0.19	2.32E-24	30	40	40	9.08E-01	Artery_Tibial
ALCP	ENSG00000151422.12	FER	-0.39	0.00	6.97E-01	0.01	0.15	2.22E-18	32	50	50	9.08E-01	Artery_Tibial
ALCP	ENSG00000168884.14	TNIP2	-0.39	-0.01	6.98E-01	0.00	0.07	4.35E-09	2	4	4	9.08E-01	Artery_Tibial
ALCP	ENSG00000086205.16	FOLH1	0.39	0.00	6.98E-01	0.01	0.10	4.38E-12	8	27	27	9.08E-01	Artery_Tibial
ALCP	ENSG00000106804.7	C5	-0.39	0.00	6.98E-01	0.00	0.09	1.03E-10	31	58	58	9.08E-01	Artery_Tibial
ALCP	ENSG00000152661.7	GJA1	-0.39	-0.01	6.98E-01	0.00	0.03	1.77E-04	21	38	38	9.08E-01	Artery_Tibial
ALCP	ENSG00000125746.16	EML2	-0.39	0.00	6.98E-01	0.02	0.18	5.00E-23	40	58	58	9.08E-01	Artery_Tibial
ALCP	ENSG00000065268.10	WDR18	-0.39	0.00	6.98E-01	0.03	0.69	1.25E-141	23	74	74	9.08E-01	Artery_Tibial
ALCP	ENSG00000101166.15	PRELID3B	-0.39	-0.07	6.99E-01	0.00	0.16	1.02E-19	2	9	9	9.08E-01	Artery_Tibial
ALCP	ENSG00000145428.14	RNF175	-0.39	-0.01	6.99E-01	0.00	0.04	9.43E-06	18	31	31	9.09E-01	Artery_Tibial
ALCP	ENSG00000187775.16	DNAH17	0.39	0.02	6.99E-01	0.00	0.10	9.17E-13	5	13	13	9.09E-01	Artery_Tibial
ALCP	ENSG00000146828.17	SLC12A9	0.39	0.01	6.99E-01	0.00	0.04	2.17E-05	6	9	9	9.09E-01	Artery_Tibial
ALCP	ENSG00000197043.13	ANXA6	-0.39	-0.01	6.99E-01	0.00	0.17	1.10E-21	5	8	8	9.09E-01	Artery_Tibial
ALCP	ENSG00000122375.11	OPN4	0.39	0.00	6.99E-01	0.03	0.12	2.24E-14	44	70	70	9.09E-01	Artery_Tibial
ALCP	ENSG00000174282.11	ZBTB4	0.39	0.02	6.99E-01	0.00	0.08	8.98E-10	5	11	11	9.09E-01	Artery_Tibial
ALCP	ENSG00000260578.1	CTD-2541J13.1	0.39	0.01	7.00E-01	0.00	0.04	1.22E-05	31	66	66	9.09E-01	Artery_Tibial
ALCP	ENSG00000223547.9	ZNF844	-0.39	-0.03	7.00E-01	0.00	0.02	5.43E-03	2	7	7	9.09E-01	Artery_Tibial
ALCP	ENSG00000164405.10	UQCRQ	-0.39	-0.02	7.00E-01	0.00	0.01	1.39E-02	12	13	13	9.09E-01	Artery_Tibial
ALCP	ENSG00000146425.10	DYNLT1	-0.38	-0.01	7.01E-01	0.01	0.09	2.86E-11	7	10	10	9.10E-01	Artery_Tibial
ALCP	ENSG00000281831.1	HCP5B	-0.38	0.00	7.01E-01	0.05	0.37	1.15E-52	41	84	84	9.10E-01	Artery_Tibial
ALCP	ENSG00000126001.15	CEP250	0.38	0.01	7.01E-01	0.00	0.04	4.25E-05	19	30	30	9.10E-01	Artery_Tibial
ALCP	ENSG00000134987.11	WDR36	-0.38	0.00	7.01E-01	0.01	0.21	4.81E-26	27	53	53	9.10E-01	Artery_Tibial
ALCP	ENSG00000198720.12	ANKRD13B	0.38	0.01	7.01E-01	0.00	0.07	3.37E-09	16	26	26	9.10E-01	Artery_Tibial
ALCP	ENSG00000149972.10	CNTN5	-0.38	0.00	7.01E-01	0.02	0.06	7.12E-08	18	37	37	9.10E-01	Artery_Tibial
ALCP	ENSG00000143153.12	ATP1B1	-0.38	-0.01	7.02E-01	0.00	0.12	5.42E-15	41	65	65	9.10E-01	Artery_Tibial
ALCP	ENSG00000243414.5	TICAM2	-0.38	-0.01	7.02E-01	0.00	0.05	3.99E-06	2	9	9	9.10E-01	Artery_Tibial
ALCP	ENSG00000070785.16	EIF2B3	-0.38	0.00	7.02E-01	0.00	0.02	4.20E-03	11	25	25	9.10E-01	Artery_Tibial
ALCP	ENSG00000154654.14	NCAM2	-0.38	-0.01	7.02E-01	0.00	0.09	1.69E-11	21	64	64	9.10E-01	Artery_Tibial
ALCP	ENSG00000105088.8	OLFM2	0.38	0.02	7.02E-01	0.00	0.01	1.81E-02	16	20	20	9.10E-01	Artery_Tibial
ALCP	ENSG00000144659.10	SLC25A38	0.38	0.04	7.02E-01	0.00	0.05	1.90E-06	4	5	5	9.10E-01	Artery_Tibial
ALCP	ENSG00000160999.10	SH2B2	0.38	0.03	7.02E-01	0.00	0.09	7.57E-11	3	7	7	9.10E-01	Artery_Tibial
ALCP	ENSG00000112874.9	NUDT12	-0.38	-0.01	7.02E-01	0.00	0.15	2.02E-18	6	18	18	9.10E-01	Artery_Tibial
ALCP	ENSG00000100034.13	PPM1F	0.38	0.32	7.03E-01	0.00	0.05	1.08E-06	2	16	16	9.10E-01	Artery_Tibial
ALCP	ENSG00000273972.1	CTD-2306A12.1	-0.38	-0.01	7.03E-01	0.01	0.17	1.23E-21	20	56	56	9.10E-01	Artery_Tibial
ALCP	ENSG00000189180.15	ZNF33A	0.38	0.03	7.03E-01	0.00	0.05	2.14E-06	25	39	39	9.10E-01	Artery_Tibial
ALCP	ENSG00000071205.11	ARHGAP10	0.38	0.01	7.03E-01	0.00	0.02	7.14E-04	9	17	17	9.10E-01	Artery_Tibial
ALCP	ENSG00000140931.19	CMTM3	-0.38	-0.02	7.03E-01	0.00	0.06	2.34E-07	25	30	30	9.10E-01	Artery_Tibial
ALCP	ENSG00000138069.16	RAB1A	0.38	0.03	7.03E-01	0.00	0.01	1.12E-02	4	15	15	9.10E-01	Artery_Tibial
ALCP	ENSG00000170571.11	EMB	-0.38	-0.02	7.03E-01	0.00	0.16	4.49E-20	5	20	20	9.10E-01	Artery_Tibial
ALCP	ENSG00000160539.4	PLPP7	-0.38	-0.05	7.03E-01	0.00	0.04	4.79E-06	10	29	29	9.10E-01	Artery_Tibial
ALCP	ENSG00000169919.16	GUSB	-0.38	0.00	7.03E-01	0.00	0.15	6.34E-19	9	30	30	9.10E-01	Artery_Tibial
ALCP	ENSG00000100330.15	MTMR3	-0.38	-0.01	7.03E-01	0.00	0.04	6.91E-06	25	47	47	9.10E-01	Artery_Tibial
ALCP	ENSG00000164758.7	MED30	0.38	0.07	7.03E-01	0.00	0.05	1.15E-06	3	13	13	9.10E-01	Artery_Tibial
ALCP	ENSG00000092036.18	HAUS4	0.38	0.01	7.03E-01	0.00	0.61	3.35E-111	31	78	78	9.10E-01	Artery_Tibial
ALCP	ENSG00000162341.16	TPCN2	0.38	0.00	7.03E-01	0.01	0.13	3.26E-16	23	45	45	9.10E-01	Artery_Tibial
ALCP	ENSG00000174898.15	CATSPERD	-0.38	-0.01	7.04E-01	0.00	0.04	4.41E-05	11	23	23	9.10E-01	Artery_Tibial
ALCP	ENSG00000083844.10	ZNF264	-0.38	-0.01	7.04E-01	0.00	0.04	1.70E-05	5	14	14	9.10E-01	Artery_Tibial
ALCP	ENSG00000255837.1	TAS2R20	0.38	0.00	7.04E-01	0.03	0.19	2.68E-24	18	26	26	9.10E-01	Artery_Tibial
ALCP	ENSG00000255418.5	RP11-266A24.1	0.38	0.00	7.04E-01	0.02	0.39	7.22E-55	22	58	58	9.10E-01	Artery_Tibial
ALCP	ENSG00000163485.16	ADORA1	0.38	0.01	7.04E-01	0.00	0.03	6.65E-05	16	37	37	9.10E-01	Artery_Tibial
ALCP	ENSG00000008128.22	CDK11A	-0.38	-0.01	7.05E-01	0.00	0.03	1.38E-04	10	37	37	9.10E-01	Artery_Tibial
ALCP	ENSG00000176809.10	LRRC37A3	0.38	0.00	7.05E-01	0.00	0.10	3.72E-12	8	47	47	9.11E-01	Artery_Tibial
ALCP	ENSG00000254731.1	CTD-2005H7.1	0.38	0.01	7.05E-01	0.01	0.06	2.22E-07	5	9	9	9.11E-01	Artery_Tibial
ALCP	ENSG00000110700.6	RPS13	-0.38	-0.01	7.06E-01	0.00	0.09	4.08E-11	18	29	29	9.11E-01	Artery_Tibial
ALCP	ENSG00000144597.13	EAF1	-0.38	-0.01	7.06E-01	0.00	0.02	6.79E-04	15	22	22	9.11E-01	Artery_Tibial
ALCP	ENSG00000198373.12	WWP2	0.38	0.01	7.06E-01	0.00	0.06	7.69E-08	9	21	21	9.11E-01	Artery_Tibial
