## Supplemental tables 8 for "Multivariate genome-wide association study (GWAS) of PTSD, Alcohol Use and Alcohol Use Disorders" (part 34 of 85)

GenomicSEM factor	gene	gene_name	zscore	effect_size	pvalue	var_g	pred_perf_r2	pred_perf_pval	n_snps_used	n_snps_in_cov	n_snps_in_model	FDR	Tissuse
ALCP	ENSG00000155189.11	AGPAT5	-1.53	-0.08	1.25E-01	0.00	0.07	7.20E-04	3	12	12	5.24E-01	Brain_Caudate_basal_ganglia
ALCP	ENSG00000185736.15	ADARB2	1.53	0.04	1.25E-01	0.00	0.23	5.56E-11	25	56	56	5.24E-01	Brain_Caudate_basal_ganglia
ALCP	ENSG00000132600.16	PRMT7	-1.53	-0.02	1.26E-01	0.02	0.22	1.82E-10	44	65	65	5.27E-01	Brain_Caudate_basal_ganglia
ALCP	ENSG00000145725.19	PPIP5K2	-1.53	-0.02	1.26E-01	0.00	0.07	8.24E-04	27	51	51	5.27E-01	Brain_Caudate_basal_ganglia
ALCP	ENSG00000251372.5	LINC00499	-1.53	-0.01	1.26E-01	0.16	0.61	1.17E-38	12	23	23	5.27E-01	Brain_Caudate_basal_ganglia
ALCP	ENSG00000145431.10	PDGFC	1.53	0.02	1.27E-01	0.01	0.06	2.70E-03	31	53	53	5.28E-01	Brain_Caudate_basal_ganglia
ALCP	ENSG00000129493.14	HEATR5A	1.53	0.09	1.27E-01	0.00	0.03	1.69E-02	2	32	32	5.28E-01	Brain_Caudate_basal_ganglia
ALCP	ENSG00000141127.14	PRPSAP2	1.53	0.03	1.27E-01	0.00	0.30	5.20E-15	9	21	21	5.28E-01	Brain_Caudate_basal_ganglia
ALCP	ENSG00000272720.1	CTA-228A9.3	-1.53	-0.04	1.27E-01	0.00	0.04	8.96E-03	7	13	13	5.28E-01	Brain_Caudate_basal_ganglia
ALCP	ENSG00000196275.13	GTF2IRD2	1.52	1.34	1.27E-01	0.00	0.51	2.22E-29	3	12	12	5.30E-01	Brain_Caudate_basal_ganglia
ALCP	ENSG00000115084.13	SLC35F5	-1.52	-0.03	1.28E-01	0.00	0.03	1.95E-02	7	7	7	5.32E-01	Brain_Caudate_basal_ganglia
ALCP	ENSG00000134874.17	DZIP1	-1.52	-0.02	1.28E-01	0.00	0.03	4.46E-02	38	84	84	5.32E-01	Brain_Caudate_basal_ganglia
ALCP	ENSG00000236485.1	LINC01945	-1.52	-0.01	1.29E-01	0.01	0.37	6.88E-19	11	34	34	5.33E-01	Brain_Caudate_basal_ganglia
ALCP	ENSG00000163389.10	POGLUT1	1.52	0.01	1.29E-01	0.04	0.26	9.55E-13	10	18	18	5.34E-01	Brain_Caudate_basal_ganglia
ALCP	ENSG00000048471.13	SNX29	-1.52	-0.03	1.29E-01	0.00	0.05	4.01E-03	21	59	59	5.35E-01	Brain_Caudate_basal_ganglia
ALCP	ENSG00000198677.10	TTC37	1.52	0.02	1.29E-01	0.01	0.27	1.12E-13	15	28	28	5.35E-01	Brain_Caudate_basal_ganglia
ALCP	ENSG00000144792.9	ZNF660	-1.52	-0.02	1.29E-01	0.00	0.36	1.53E-18	41	94	94	5.35E-01	Brain_Caudate_basal_ganglia
ALCP	ENSG00000160124.9	CCDC58	1.52	0.02	1.30E-01	0.01	0.04	1.48E-02	23	25	25	5.35E-01	Brain_Caudate_basal_ganglia
ALCP	ENSG00000181523.12	SGSH	1.52	0.02	1.30E-01	0.01	0.03	3.33E-02	17	35	35	5.36E-01	Brain_Caudate_basal_ganglia
ALCP	ENSG00000127249.14	ATP13A4	-1.51	-0.06	1.30E-01	0.00	0.14	5.34E-07	19	41	41	5.36E-01	Brain_Caudate_basal_ganglia
ALCP	ENSG00000115252.18	PDE1A	1.51	0.00	1.30E-01	0.09	0.54	6.20E-32	12	23	23	5.36E-01	Brain_Caudate_basal_ganglia
ALCP	ENSG00000180113.15	TDRD6	1.51	0.00	1.30E-01	0.12	0.53	1.90E-30	19	45	45	5.36E-01	Brain_Caudate_basal_ganglia
ALCP	ENSG00000104412.7	EMC2	-1.51	-0.02	1.30E-01	0.00	0.16	8.30E-08	20	39	39	5.36E-01	Brain_Caudate_basal_ganglia
ALCP	ENSG00000099994.10	SUSD2	1.51	0.02	1.30E-01	0.01	0.13	1.72E-06	29	53	53	5.36E-01	Brain_Caudate_basal_ganglia
ALCP	ENSG00000163945.15	UVSSA	-1.51	-0.02	1.31E-01	0.01	0.25	6.65E-12	27	52	52	5.36E-01	Brain_Caudate_basal_ganglia
ALCP	ENSG00000137267.5	TUBB2A	-1.51	-0.02	1.31E-01	0.01	0.13	1.76E-06	10	21	21	5.36E-01	Brain_Caudate_basal_ganglia
ALCP	ENSG00000259656.1	RP11-325E5.1	-1.51	-0.02	1.31E-01	0.01	0.02	4.40E-02	12	29	29	5.36E-01	Brain_Caudate_basal_ganglia
ALCP	ENSG00000083535.15	PIBF1	1.51	0.19	1.31E-01	0.00	0.20	2.89E-10	2	15	15	5.36E-01	Brain_Caudate_basal_ganglia
ALCP	ENSG00000132394.10	EEFSEC	-1.51	-0.03	1.31E-01	0.00	0.05	3.05E-03	10	23	23	5.36E-01	Brain_Caudate_basal_ganglia
ALCP	ENSG00000182648.11	LINC01006	-1.51	-0.02	1.32E-01	0.01	0.33	1.19E-16	9	32	32	5.38E-01	Brain_Caudate_basal_ganglia
ALCP	ENSG00000204967.10	PCDHA4	1.51	0.02	1.32E-01	0.01	0.11	2.03E-05	24	45	45	5.38E-01	Brain_Caudate_basal_ganglia
ALCP	ENSG00000129951.18	PLPPR3	1.51	0.05	1.32E-01	0.00	0.06	1.23E-03	5	17	17	5.38E-01	Brain_Caudate_basal_ganglia
ALCP	ENSG00000139629.15	GALNT6	1.51	0.02	1.32E-01	0.01	0.24	2.23E-11	29	57	57	5.38E-01	Brain_Caudate_basal_ganglia
ALCP	ENSG00000121289.17	CEP89	-1.51	-0.01	1.32E-01	0.01	0.04	1.00E-02	36	45	45	5.38E-01	Brain_Caudate_basal_ganglia
ALCP	ENSG00000255135.3	RP11-111M22.3	1.51	0.02	1.32E-01	0.01	0.09	1.04E-04	10	29	29	5.38E-01	Brain_Caudate_basal_ganglia
ALCP	ENSG00000188916.8	FAM196A	1.51	0.03	1.32E-01	0.00	0.06	1.69E-03	13	17	17	5.38E-01	Brain_Caudate_basal_ganglia
ALCP	ENSG00000178700.7	DHFR2	1.50	0.06	1.33E-01	0.00	0.05	3.23E-03	13	20	20	5.38E-01	Brain_Caudate_basal_ganglia
ALCP	ENSG00000241935.8	HOGA1	1.50	0.03	1.33E-01	0.00	0.11	1.37E-05	8	22	22	5.38E-01	Brain_Caudate_basal_ganglia
ALCP	ENSG00000203965.12	EFCAB7	-1.50	-0.02	1.33E-01	0.01	0.11	5.87E-06	86	118	118	5.38E-01	Brain_Caudate_basal_ganglia
ALCP	ENSG00000230606.10	AC159540.1	-1.50	-0.02	1.33E-01	0.01	0.13	2.08E-06	25	42	42	5.38E-01	Brain_Caudate_basal_ganglia
ALCP	ENSG00000139624.12	CERS5	1.50	0.01	1.33E-01	0.02	0.33	2.93E-16	34	43	43	5.39E-01	Brain_Caudate_basal_ganglia
ALCP	ENSG00000169783.12	LINGO1	-1.50	-0.01	1.33E-01	0.02	0.17	2.24E-08	23	39	39	5.39E-01	Brain_Caudate_basal_ganglia
ALCP	ENSG00000214046.8	SMIM7	-1.50	-0.01	1.33E-01	0.01	0.21	2.54E-10	13	20	20	5.39E-01	Brain_Caudate_basal_ganglia
ALCP	ENSG00000184967.6	NOC4L	1.50	0.01	1.34E-01	0.01	0.06	1.00E-03	8	32	32	5.39E-01	Brain_Caudate_basal_ganglia
ALCP	ENSG00000239672.7	NME1	1.50	0.04	1.34E-01	0.00	0.47	1.54E-25	10	31	31	5.39E-01	Brain_Caudate_basal_ganglia
ALCP	ENSG00000152642.10	GPD1L	1.50	0.08	1.34E-01	0.00	0.07	6.55E-04	2	4	4	5.39E-01	Brain_Caudate_basal_ganglia
ALCP	ENSG00000079156.16	OSBPL6	-1.50	-0.02	1.34E-01	0.00	0.33	1.86E-16	14	32	32	5.39E-01	Brain_Caudate_basal_ganglia
ALCP	ENSG00000119231.10	SENP5	-1.50	-0.29	1.34E-01	0.00	0.03	2.78E-02	5	8	8	5.39E-01	Brain_Caudate_basal_ganglia
ALCP	ENSG00000154222.14	CC2D1B	-1.50	-0.04	1.34E-01	0.00	0.06	1.75E-03	3	12	12	5.39E-01	Brain_Caudate_basal_ganglia
ALCP	ENSG00000152818.18	UTRN	-1.50	-0.02	1.34E-01	0.00	0.13	1.45E-06	6	10	10	5.40E-01	Brain_Caudate_basal_ganglia
ALCP	ENSG00000140986.7	RPL3L	-1.50	-0.06	1.35E-01	0.00	0.03	3.49E-02	2	5	5	5.40E-01	Brain_Caudate_basal_ganglia
ALCP	ENSG00000187624.8	C17orf97	1.50	0.01	1.35E-01	0.04	0.32	4.84E-16	7	13	13	5.40E-01	Brain_Caudate_basal_ganglia
ALCP	ENSG00000103510.19	KAT8	-1.49	-0.02	1.35E-01	0.01	0.07	6.08E-04	19	22	22	5.42E-01	Brain_Caudate_basal_ganglia
ALCP	ENSG00000183828.14	NUDT14	-1.49	-0.01	1.35E-01	0.01	0.46	3.97E-26	19	42	42	5.42E-01	Brain_Caudate_basal_ganglia
ALCP	ENSG00000136811.16	ODF2	-1.49	-0.02	1.35E-01	0.00	0.12	4.32E-06	22	70	70	5.42E-01	Brain_Caudate_basal_ganglia
ALCP	ENSG00000226516.7	FAM138B	1.49	0.01	1.36E-01	0.07	0.29	3.47E-14	68	101	101	5.44E-01	Brain_Caudate_basal_ganglia
ALCP	ENSG00000130714.15	POMT1	1.49	0.02	1.36E-01	0.00	0.19	2.60E-09	10	16	16	5.44E-01	Brain_Caudate_basal_ganglia
ALCP	ENSG00000277531.2	LLNLF-187D8.1	1.49	0.01	1.36E-01	0.01	0.21	3.60E-10	7	10	10	5.44E-01	Brain_Caudate_basal_ganglia
ALCP	ENSG00000042493.15	CAPG	1.49	0.02	1.36E-01	0.01	0.34	6.80E-17	21	40	40	5.44E-01	Brain_Caudate_basal_ganglia
ALCP	ENSG00000253764.1	RP11-439C15.4	1.49	0.02	1.37E-01	0.01	0.11	1.06E-05	55	93	93	5.44E-01	Brain_Caudate_basal_ganglia
ALCP	ENSG00000148110.15	MFSD14B	1.49	0.03	1.37E-01	0.00	0.16	1.26E-07	13	32	32	5.45E-01	Brain_Caudate_basal_ganglia
ALCP	ENSG00000182600.9	C2orf82	-1.49	0.00	1.37E-01	0.11	0.50	1.59E-28	22	33	33	5.45E-01	Brain_Caudate_basal_ganglia
ALCP	ENSG00000008988.9	RPS20	-1.49	-0.03	1.37E-01	0.00	0.09	1.10E-04	19	23	23	5.45E-01	Brain_Caudate_basal_ganglia
ALCP	ENSG00000239521.7	GATS	1.49	0.07	1.37E-01	0.00	0.05	2.99E-03	5	21	21	5.45E-01	Brain_Caudate_basal_ganglia
ALCP	ENSG00000163249.11	CCNYL1	1.48	0.03	1.38E-01	0.00	0.03	4.07E-02	7	9	9	5.46E-01	Brain_Caudate_basal_ganglia
ALCP	ENSG00000104497.13	SNX16	1.48	0.02	1.38E-01	0.01	0.24	3.48E-12	39	75	75	5.46E-01	Brain_Caudate_basal_ganglia
ALCP	ENSG00000131871.14	SELENOS	1.48	0.04	1.38E-01	0.00	0.07	3.41E-04	10	41	41	5.46E-01	Brain_Caudate_basal_ganglia
ALCP	ENSG00000181631.6	P2RY13	-1.48	-0.02	1.38E-01	0.00	0.06	1.62E-03	39	75	75	5.46E-01	Brain_Caudate_basal_ganglia
ALCP	ENSG00000156172.5	C8orf37	-1.48	-0.01	1.39E-01	0.01	0.19	4.18E-09	13	34	34	5.48E-01	Brain_Caudate_basal_ganglia
ALCP	ENSG00000270127.2	RP11-526I2.5	1.48	0.00	1.39E-01	0.13	0.59	6.09E-37	23	52	52	5.48E-01	Brain_Caudate_basal_ganglia
ALCP	ENSG00000162004.16	CCDC78	-1.48	-0.03	1.39E-01	0.00	0.16	1.08E-07	3	6	6	5.48E-01	Brain_Caudate_basal_ganglia
ALCP	ENSG00000146535.13	GNA12	1.48	1.16	1.39E-01	0.00	0.15	2.76E-07	2	15	15	5.48E-01	Brain_Caudate_basal_ganglia
ALCP	ENSG00000132612.15	VPS4A	-1.48	-0.02	1.39E-01	0.01	0.17	2.86E-08	17	20	20	5.48E-01	Brain_Caudate_basal_ganglia
ALCP	ENSG00000272848.1	RP1-137D17.2	1.48	0.03	1.39E-01	0.00	0.04	1.02E-02	1	3	3	5.48E-01	Brain_Caudate_basal_ganglia
ALCP	ENSG00000172322.13	CLEC12A	-1.48	-0.02	1.40E-01	0.00	0.13	1.49E-06	2	5	5	5.48E-01	Brain_Caudate_basal_ganglia
ALCP	ENSG00000272265.1	CTD-2287O16.4	-1.48	-0.02	1.40E-01	0.00	0.03	2.24E-02	6	11	11	5.48E-01	Brain_Caudate_basal_ganglia
ALCP	ENSG00000162458.12	FBLIM1	-1.48	-0.26	1.40E-01	0.00	0.03	3.55E-02	1	17	17	5.48E-01	Brain_Caudate_basal_ganglia
ALCP	ENSG00000183207.13	RUVBL2	1.48	0.01	1.40E-01	0.02	0.28	6.64E-15	19	30	30	5.48E-01	Brain_Caudate_basal_ganglia
ALCP	ENSG00000173156.6	RHOD	1.48	0.02	1.40E-01	0.00	0.23	2.66E-11	4	8	8	5.48E-01	Brain_Caudate_basal_ganglia
ALCP	ENSG00000186364.11	NUDT17	-1.48	-1.27	1.40E-01	0.00	0.07	1.08E-03	1	16	16	5.48E-01	Brain_Caudate_basal_ganglia
ALCP	ENSG00000256427.1	RP11-118B22.4	-1.48	-0.20	1.40E-01	0.00	0.19	2.49E-09	1	46	46	5.48E-01	Brain_Caudate_basal_ganglia
ALCP	ENSG00000249484.8	LINC01470	1.47	0.07	1.40E-01	0.00	0.06	1.07E-03	18	34	34	5.49E-01	Brain_Caudate_basal_ganglia
ALCP	ENSG00000084207.15	GSTP1	-1.47	-0.02	1.40E-01	0.01	0.12	3.55E-06	11	13	13	5.49E-01	Brain_Caudate_basal_ganglia
ALCP	ENSG00000163879.10	DNALI1	-1.47	-0.02	1.41E-01	0.00	0.06	7.63E-04	10	10	10	5.49E-01	Brain_Caudate_basal_ganglia
ALCP	ENSG00000102802.9	MEDAG	-1.47	-0.01	1.41E-01	0.03	0.04	6.35E-03	35	74	74	5.49E-01	Brain_Caudate_basal_ganglia
ALCP	ENSG00000068383.18	INPP5A	-1.47	-0.08	1.41E-01	0.00	0.10	5.73E-05	11	92	92	5.49E-01	Brain_Caudate_basal_ganglia
ALCP	ENSG00000156299.13	TIAM1	-1.47	-0.05	1.41E-01	0.00	0.02	4.79E-02	12	36	36	5.49E-01	Brain_Caudate_basal_ganglia
ALCP	ENSG00000232859.9	LYRM9	-1.47	-0.06	1.41E-01	0.00	0.44	3.10E-23	4	12	12	5.49E-01	Brain_Caudate_basal_ganglia
ALCP	ENSG00000184492.6	FOXD4L1	1.47	0.02	1.41E-01	0.01	0.28	1.88E-13	11	24	24	5.49E-01	Brain_Caudate_basal_ganglia
ALCP	ENSG00000261794.1	GOLGA8H	-1.47	-0.01	1.41E-01	0.01	0.06	9.92E-04	7	24	24	5.49E-01	Brain_Caudate_basal_ganglia
ALCP	ENSG00000278535.4	DHRS11	-1.47	-0.11	1.41E-01	0.00	0.25	1.51E-12	4	22	22	5.49E-01	Brain_Caudate_basal_ganglia
ALCP	ENSG00000157542.9	KCNJ6	-1.47	-0.02	1.41E-01	0.00	0.20	2.10E-09	3	29	29	5.49E-01	Brain_Caudate_basal_ganglia
ALCP	ENSG00000172661.17	WASHC2C	1.47	0.01	1.42E-01	0.01	0.10	2.47E-05	21	40	40	5.49E-01	Brain_Caudate_basal_ganglia
ALCP	ENSG00000281937.1	RP3-510D11.4	1.47	0.01	1.42E-01	0.04	0.06	2.27E-03	25	63	63	5.49E-01	Brain_Caudate_basal_ganglia
ALCP	ENSG00000232229.5	LINC00865	-1.47	-0.01	1.42E-01	0.02	0.51	1.01E-30	11	27	27	5.49E-01	Brain_Caudate_basal_ganglia
ALCP	ENSG00000127337.6	YEATS4	-1.47	-0.01	1.42E-01	0.03	0.34	2.39E-17	47	79	79	5.49E-01	Brain_Caudate_basal_ganglia
ALCP	ENSG00000185305.10	ARL15	1.47	0.02	1.42E-01	0.00	0.06	2.34E-03	15	17	17	5.49E-01	Brain_Caudate_basal_ganglia
ALCP	ENSG00000085999.11	RAD54L	-1.47	-0.04	1.42E-01	0.00	0.12	6.51E-06	3	7	7	5.49E-01	Brain_Caudate_basal_ganglia
ALCP	ENSG00000128340.14	RAC2	1.47	0.03	1.42E-01	0.00	0.08	3.72E-04	2	7	7	5.49E-01	Brain_Caudate_basal_ganglia
ALCP	ENSG00000146205.13	ANO7	-1.47	-0.03	1.42E-01	0.00	0.18	3.37E-09	6	44	44	5.49E-01	Brain_Caudate_basal_ganglia
ALCP	ENSG00000229352.1	AC007563.3	-1.47	-0.10	1.43E-01	0.00	0.08	3.37E-04	1	20	20	5.49E-01	Brain_Caudate_basal_ganglia
ALCP	ENSG00000170915.8	PAQR8	-1.46	-0.04	1.43E-01	0.00	0.23	7.07E-11	10	18	18	5.51E-01	Brain_Caudate_basal_ganglia
ALCP	ENSG00000112041.12	TULP1	1.46	0.01	1.43E-01	0.03	0.25	6.10E-12	7	15	15	5.51E-01	Brain_Caudate_basal_ganglia
ALCP	ENSG00000260306.1	RP11-645C24.5	1.46	0.01	1.44E-01	0.05	0.26	2.24E-12	17	46	46	5.51E-01	Brain_Caudate_basal_ganglia
ALCP	ENSG00000088888.17	MAVS	-1.46	-0.07	1.44E-01	0.00	0.04	1.75E-02	3	15	15	5.51E-01	Brain_Caudate_basal_ganglia
ALCP	ENSG00000100647.7	SUSD6	-1.46	-0.02	1.44E-01	0.00	0.03	3.84E-02	34	71	71	5.51E-01	Brain_Caudate_basal_ganglia
ALCP	ENSG00000154928.16	EPHB1	-1.46	-0.02	1.44E-01	0.00	0.17	5.18E-08	22	43	43	5.51E-01	Brain_Caudate_basal_ganglia
ALCP	ENSG00000249381.1	LINC00500	-1.46	-0.01	1.45E-01	0.14	0.44	6.08E-24	4	12	12	5.55E-01	Brain_Caudate_basal_ganglia
ALCP	ENSG00000181016.9	LSMEM1	1.46	0.01	1.46E-01	0.02	0.11	2.35E-06	29	49	49	5.56E-01	Brain_Caudate_basal_ganglia
ALCP	ENSG00000174945.13	AMZ1	-1.45	-0.01	1.46E-01	0.03	0.14	5.24E-07	36	103	103	5.56E-01	Brain_Caudate_basal_ganglia
ALCP	ENSG00000101413.11	RPRD1B	-1.45	-0.06	1.46E-01	0.00	0.06	2.45E-03	21	46	46	5.56E-01	Brain_Caudate_basal_ganglia
ALCP	ENSG00000070031.3	SCT	1.45	0.02	1.46E-01	0.00	0.15	9.32E-08	4	12	12	5.56E-01	Brain_Caudate_basal_ganglia
ALCP	ENSG00000272983.1	RP11-508N22.12	-1.45	-0.01	1.46E-01	0.04	0.31	4.75E-16	46	72	72	5.56E-01	Brain_Caudate_basal_ganglia
ALCP	ENSG00000182179.12	UBA7	1.45	0.04	1.46E-01	0.00	0.06	2.53E-03	32	32	32	5.56E-01	Brain_Caudate_basal_ganglia
ALCP	ENSG00000108064.10	TFAM	-1.45	-0.02	1.46E-01	0.01	0.19	4.78E-09	18	30	30	5.56E-01	Brain_Caudate_basal_ganglia
ALCP	ENSG00000148690.11	FRA10AC1	1.45	0.01	1.46E-01	0.05	0.23	1.06E-11	53	75	75	5.56E-01	Brain_Caudate_basal_ganglia
ALCP	ENSG00000117222.13	RBBP5	1.45	0.03	1.47E-01	0.00	0.04	1.49E-02	3	5	5	5.59E-01	Brain_Caudate_basal_ganglia
ALCP	ENSG00000228570.7	NUTM2E	-1.45	-0.01	1.47E-01	0.01	0.44	3.09E-24	27	60	60	5.59E-01	Brain_Caudate_basal_ganglia
ALCP	ENSG00000125247.15	TMTC4	1.45	0.03	1.47E-01	0.00	0.10	2.68E-05	34	57	57	5.59E-01	Brain_Caudate_basal_ganglia
ALCP	ENSG00000107959.15	PITRM1	-1.45	-0.01	1.47E-01	0.04	0.30	2.34E-14	28	49	49	5.59E-01	Brain_Caudate_basal_ganglia
ALCP	ENSG00000205744.9	DENND1C	1.45	0.02	1.48E-01	0.01	0.05	6.77E-03	11	18	18	5.61E-01	Brain_Caudate_basal_ganglia
ALCP	ENSG00000163933.9	RFT1	1.45	0.01	1.48E-01	0.07	0.39	6.44E-21	19	31	31	5.61E-01	Brain_Caudate_basal_ganglia
ALCP	ENSG00000116688.16	MFN2	-1.45	-0.02	1.48E-01	0.00	0.09	5.48E-05	27	65	65	5.61E-01	Brain_Caudate_basal_ganglia
ALCP	ENSG00000248905.8	FMN1	-1.44	-0.07	1.49E-01	0.00	0.13	2.76E-09	1	6	6	5.62E-01	Brain_Caudate_basal_ganglia
ALCP	ENSG00000106263.17	EIF3B	1.44	0.04	1.49E-01	0.00	0.06	1.26E-03	13	33	33	5.62E-01	Brain_Caudate_basal_ganglia
ALCP	ENSG00000134207.14	SYT6	1.44	0.02	1.49E-01	0.01	0.20	1.87E-09	17	18	18	5.62E-01	Brain_Caudate_basal_ganglia
ALCP	ENSG00000169976.6	SF3B5	1.44	0.04	1.49E-01	0.00	0.02	4.90E-02	3	5	5	5.62E-01	Brain_Caudate_basal_ganglia
ALCP	ENSG00000181322.13	NME9	-1.44	-0.01	1.49E-01	0.01	0.14	9.05E-07	14	25	25	5.62E-01	Brain_Caudate_basal_ganglia
ALCP	ENSG00000138658.15	ZGRF1	1.44	0.01	1.49E-01	0.01	0.11	9.21E-06	30	62	62	5.62E-01	Brain_Caudate_basal_ganglia
ALCP	ENSG00000081853.14	PCDHGA2	-1.44	-0.07	1.49E-01	0.00	0.03	1.94E-02	1	4	4	5.62E-01	Brain_Caudate_basal_ganglia
ALCP	ENSG00000188130.13	MAPK12	1.44	0.01	1.50E-01	0.02	0.19	2.27E-09	6	26	26	5.62E-01	Brain_Caudate_basal_ganglia
ALCP	ENSG00000204843.12	DCTN1	-1.44	-0.20	1.50E-01	0.00	0.05	6.62E-03	3	5	5	5.62E-01	Brain_Caudate_basal_ganglia
ALCP	ENSG00000238290.1	RP11-431K24.1	1.44	0.02	1.50E-01	0.01	0.04	9.23E-03	6	19	19	5.62E-01	Brain_Caudate_basal_ganglia
ALCP	ENSG00000167094.15	TTC16	-1.44	-0.02	1.50E-01	0.00	0.04	1.41E-02	42	47	47	5.62E-01	Brain_Caudate_basal_ganglia
ALCP	ENSG00000267475.1	CTD-2538C1.2	-1.44	-0.02	1.50E-01	0.00	0.09	9.36E-05	16	31	31	5.63E-01	Brain_Caudate_basal_ganglia
ALCP	ENSG00000263958.1	RP11-676J15.1	-1.44	-0.02	1.50E-01	0.01	0.18	2.29E-08	13	31	31	5.63E-01	Brain_Caudate_basal_ganglia
ALCP	ENSG00000257093.6	KIAA1147	-1.44	-0.03	1.50E-01	0.00	0.06	1.33E-03	19	43	43	5.63E-01	Brain_Caudate_basal_ganglia
ALCP	ENSG00000164308.16	ERAP2	-1.44	0.00	1.51E-01	0.27	0.69	3.15E-50	38	60	60	5.64E-01	Brain_Caudate_basal_ganglia
ALCP	ENSG00000125450.10	NUP85	-1.44	-0.01	1.51E-01	0.02	0.43	4.15E-24	8	20	20	5.64E-01	Brain_Caudate_basal_ganglia
ALCP	ENSG00000170100.13	ZNF778	-1.44	-0.03	1.51E-01	0.00	0.02	3.59E-02	9	17	17	5.65E-01	Brain_Caudate_basal_ganglia
ALCP	ENSG00000197360.9	ZNF98	-1.43	-0.02	1.52E-01	0.00	0.14	5.85E-07	88	112	112	5.65E-01	Brain_Caudate_basal_ganglia
ALCP	ENSG00000135074.15	ADAM19	-1.43	-0.02	1.52E-01	0.00	0.05	3.55E-03	16	22	22	5.66E-01	Brain_Caudate_basal_ganglia
ALCP	ENSG00000111775.2	COX6A1	-1.43	-0.42	1.52E-01	0.00	0.08	1.27E-04	6	12	12	5.67E-01	Brain_Caudate_basal_ganglia
ALCP	ENSG00000137877.9	SPTBN5	-1.43	-0.01	1.52E-01	0.01	0.27	2.28E-13	12	27	27	5.67E-01	Brain_Caudate_basal_ganglia
ALCP	ENSG00000183628.12	DGCR6	-1.43	-0.13	1.52E-01	0.00	0.08	1.99E-04	1	9	9	5.67E-01	Brain_Caudate_basal_ganglia
ALCP	ENSG00000007174.17	DNAH9	1.43	0.08	1.53E-01	0.00	0.03	2.61E-02	10	26	26	5.67E-01	Brain_Caudate_basal_ganglia
ALCP	ENSG00000127084.17	FGD3	1.43	0.01	1.53E-01	0.02	0.17	3.19E-08	36	48	48	5.67E-01	Brain_Caudate_basal_ganglia
ALCP	ENSG00000102710.19	SUPT20H	-1.43	-0.03	1.53E-01	0.00	0.09	9.13E-05	28	63	63	5.67E-01	Brain_Caudate_basal_ganglia
ALCP	ENSG00000112562.18	SMOC2	1.43	0.03	1.53E-01	0.00	0.08	2.16E-04	16	37	37	5.67E-01	Brain_Caudate_basal_ganglia
ALCP	ENSG00000116741.7	RGS2	-1.43	-0.20	1.53E-01	0.00	0.03	3.08E-02	1	12	12	5.67E-01	Brain_Caudate_basal_ganglia
ALCP	ENSG00000166148.3	AVPR1A	1.43	0.03	1.53E-01	0.00	0.04	9.19E-03	9	33	33	5.67E-01	Brain_Caudate_basal_ganglia
ALCP	ENSG00000148154.9	UGCG	1.43	0.26	1.54E-01	0.00	0.03	2.32E-02	1	6	6	5.69E-01	Brain_Caudate_basal_ganglia
ALCP	ENSG00000054965.10	FAM168A	-1.42	-0.08	1.55E-01	0.00	0.03	4.13E-02	3	8	8	5.71E-01	Brain_Caudate_basal_ganglia
ALCP	ENSG00000075826.16	SEC31B	-1.42	-0.05	1.55E-01	0.00	0.11	1.37E-05	36	57	57	5.71E-01	Brain_Caudate_basal_ganglia
ALCP	ENSG00000095906.16	NUBP2	1.42	0.04	1.55E-01	0.00	0.11	1.85E-05	6	10	10	5.71E-01	Brain_Caudate_basal_ganglia
ALCP	ENSG00000101236.16	RNF24	1.42	0.01	1.55E-01	0.01	0.21	4.18E-10	4	15	15	5.71E-01	Brain_Caudate_basal_ganglia
ALCP	ENSG00000180530.10	NRIP1	-1.42	-0.01	1.55E-01	0.03	0.06	1.00E-03	40	73	73	5.71E-01	Brain_Caudate_basal_ganglia
ALCP	ENSG00000158321.15	AUTS2	-1.42	-0.02	1.55E-01	0.00	0.11	1.01E-05	14	32	32	5.71E-01	Brain_Caudate_basal_ganglia
ALCP	ENSG00000164615.4	CAMLG	1.42	0.01	1.55E-01	0.06	0.50	4.29E-29	13	30	30	5.71E-01	Brain_Caudate_basal_ganglia
ALCP	ENSG00000215305.9	VPS16	1.42	0.02	1.55E-01	0.01	0.09	6.18E-05	16	24	24	5.71E-01	Brain_Caudate_basal_ganglia
ALCP	ENSG00000105669.13	COPE	1.42	0.02	1.56E-01	0.00	0.09	3.91E-05	8	12	12	5.71E-01	Brain_Caudate_basal_ganglia
ALCP	ENSG00000205611.4	LINC01597	-1.42	-0.07	1.56E-01	0.00	0.17	3.82E-08	5	36	36	5.71E-01	Brain_Caudate_basal_ganglia
ALCP	ENSG00000100109.16	TFIP11	1.42	0.03	1.56E-01	0.00	0.03	3.40E-02	1	1	1	5.71E-01	Brain_Caudate_basal_ganglia
ALCP	ENSG00000151062.14	CACNA2D4	1.42	0.02	1.56E-01	0.01	0.22	6.22E-11	4	11	11	5.71E-01	Brain_Caudate_basal_ganglia
ALCP	ENSG00000170291.14	ELP5	1.42	0.02	1.56E-01	0.01	0.08	1.16E-04	35	61	61	5.71E-01	Brain_Caudate_basal_ganglia
ALCP	ENSG00000078699.21	CBFA2T2	1.42	0.19	1.56E-01	0.00	0.10	3.02E-05	7	23	23	5.71E-01	Brain_Caudate_basal_ganglia
ALCP	ENSG00000100036.12	SLC35E4	1.42	0.02	1.56E-01	0.01	0.14	6.46E-07	16	36	36	5.71E-01	Brain_Caudate_basal_ganglia
ALCP	ENSG00000119888.10	EPCAM	-1.42	-0.02	1.56E-01	0.00	0.12	6.59E-06	3	3	3	5.71E-01	Brain_Caudate_basal_ganglia
ALCP	ENSG00000136379.11	ABHD17C	1.42	0.02	1.56E-01	0.00	0.05	2.77E-03	9	12	12	5.71E-01	Brain_Caudate_basal_ganglia
ALCP	ENSG00000163453.11	IGFBP7	1.42	0.02	1.57E-01	0.01	0.18	9.77E-09	12	19	19	5.71E-01	Brain_Caudate_basal_ganglia
ALCP	ENSG00000106077.18	ABHD11	-1.42	-0.06	1.57E-01	0.00	0.06	8.22E-04	5	7	7	5.72E-01	Brain_Caudate_basal_ganglia
ALCP	ENSG00000188573.7	FBLL1	1.41	0.02	1.57E-01	0.01	0.29	5.38E-15	5	12	12	5.72E-01	Brain_Caudate_basal_ganglia
ALCP	ENSG00000085871.8	MGST2	1.41	0.02	1.57E-01	0.00	0.04	1.35E-02	32	67	67	5.73E-01	Brain_Caudate_basal_ganglia
ALCP	ENSG00000104870.12	FCGRT	1.41	0.07	1.58E-01	0.00	0.03	2.78E-02	11	19	19	5.74E-01	Brain_Caudate_basal_ganglia
ALCP	ENSG00000137310.11	TCF19	-1.41	-0.01	1.58E-01	0.01	0.11	1.19E-05	14	17	17	5.74E-01	Brain_Caudate_basal_ganglia
ALCP	ENSG00000171298.12	GAA	1.41	0.01	1.58E-01	0.01	0.14	4.56E-07	4	9	9	5.75E-01	Brain_Caudate_basal_ganglia
ALCP	ENSG00000141504.11	SAT2	1.41	0.03	1.58E-01	0.00	0.03	4.03E-02	3	4	4	5.75E-01	Brain_Caudate_basal_ganglia
ALCP	ENSG00000171806.11	METTL18	1.41	0.01	1.59E-01	0.01	0.08	1.84E-04	63	64	64	5.75E-01	Brain_Caudate_basal_ganglia
ALCP	ENSG00000196072.11	BLOC1S2	-1.41	-0.01	1.59E-01	0.03	0.36	5.94E-20	20	21	21	5.75E-01	Brain_Caudate_basal_ganglia
ALCP	ENSG00000129646.14	QRICH2	-1.41	-0.01	1.59E-01	0.01	0.04	1.48E-02	40	60	60	5.76E-01	Brain_Caudate_basal_ganglia
ALCP	ENSG00000131730.15	CKMT2	1.41	0.01	1.60E-01	0.01	0.12	7.69E-06	18	29	29	5.76E-01	Brain_Caudate_basal_ganglia
ALCP	ENSG00000237440.8	ZNF737	-1.41	-0.02	1.60E-01	0.01	0.06	1.01E-03	13	41	41	5.76E-01	Brain_Caudate_basal_ganglia
ALCP	ENSG00000152154.10	TMEM178A	1.41	0.06	1.60E-01	0.00	0.07	5.26E-04	9	23	23	5.76E-01	Brain_Caudate_basal_ganglia
ALCP	ENSG00000113722.16	CDX1	1.41	0.03	1.60E-01	0.00	0.05	5.83E-03	4	10	10	5.76E-01	Brain_Caudate_basal_ganglia
ALCP	ENSG00000180481.10	GLIPR1L2	-1.41	0.00	1.60E-01	0.20	0.53	1.99E-35	43	68	68	5.77E-01	Brain_Caudate_basal_ganglia
ALCP	ENSG00000205669.2	ACOT6	1.40	0.01	1.60E-01	0.02	0.22	1.53E-10	46	82	82	5.78E-01	Brain_Caudate_basal_ganglia
ALCP	ENSG00000181031.15	RPH3AL	-1.40	-0.09	1.61E-01	0.00	0.44	6.49E-24	9	20	20	5.79E-01	Brain_Caudate_basal_ganglia
ALCP	ENSG00000100097.11	LGALS1	-1.40	-0.26	1.61E-01	0.00	0.12	2.45E-06	3	9	9	5.79E-01	Brain_Caudate_basal_ganglia
ALCP	ENSG00000142794.18	NBPF3	1.40	0.00	1.61E-01	0.10	0.50	2.35E-29	18	31	31	5.79E-01	Brain_Caudate_basal_ganglia
ALCP	ENSG00000189143.9	CLDN4	1.40	0.01	1.61E-01	0.04	0.20	9.93E-10	8	8	8	5.79E-01	Brain_Caudate_basal_ganglia
ALCP	ENSG00000186523.14	FAM86B1	1.40	0.04	1.61E-01	0.00	0.09	1.63E-04	2	9	9	5.79E-01	Brain_Caudate_basal_ganglia
ALCP	ENSG00000283051.1	LINC01668	1.40	0.01	1.62E-01	0.03	0.23	4.41E-11	12	21	21	5.79E-01	Brain_Caudate_basal_ganglia
ALCP	ENSG00000197912.14	SPG7	1.40	0.02	1.62E-01	0.00	0.05	4.32E-03	18	27	27	5.79E-01	Brain_Caudate_basal_ganglia
ALCP	ENSG00000214694.10	ARHGEF33	-1.40	-0.05	1.62E-01	0.00	0.05	2.56E-03	6	7	7	5.79E-01	Brain_Caudate_basal_ganglia
ALCP	ENSG00000101444.12	AHCY	1.40	0.02	1.62E-01	0.00	0.03	3.15E-02	14	24	24	5.79E-01	Brain_Caudate_basal_ganglia
ALCP	ENSG00000197253.13	TPSB2	-1.40	-0.04	1.62E-01	0.00	0.33	8.38E-17	6	13	13	5.79E-01	Brain_Caudate_basal_ganglia
ALCP	ENSG00000162729.13	IGSF8	-1.40	-0.05	1.62E-01	0.00	0.09	1.21E-04	8	49	49	5.79E-01	Brain_Caudate_basal_ganglia
ALCP	ENSG00000189306.10	RRP7A	-1.40	-0.28	1.62E-01	0.00	0.19	4.70E-09	1	3	3	5.80E-01	Brain_Caudate_basal_ganglia
ALCP	ENSG00000175772.10	LINC01106	1.40	0.02	1.62E-01	0.00	0.04	1.04E-02	6	10	10	5.80E-01	Brain_Caudate_basal_ganglia
ALCP	ENSG00000114547.9	ROPN1B	-1.39	-0.09	1.63E-01	0.00	0.41	3.86E-22	12	25	25	5.82E-01	Brain_Caudate_basal_ganglia
ALCP	ENSG00000196655.11	TRAPPC4	1.39	0.01	1.63E-01	0.05	0.38	5.29E-19	9	10	10	5.82E-01	Brain_Caudate_basal_ganglia
ALCP	ENSG00000137200.12	CMTR1	-1.39	-0.01	1.64E-01	0.01	0.05	6.67E-03	13	17	17	5.82E-01	Brain_Caudate_basal_ganglia
ALCP	ENSG00000120008.15	WDR11	-1.39	-0.01	1.64E-01	0.02	0.28	1.62E-13	96	166	166	5.82E-01	Brain_Caudate_basal_ganglia
ALCP	ENSG00000078725.12	BRINP1	-1.39	-0.03	1.64E-01	0.00	0.03	3.72E-02	29	58	58	5.82E-01	Brain_Caudate_basal_ganglia
ALCP	ENSG00000147955.16	SIGMAR1	-1.39	-0.02	1.64E-01	0.00	0.05	3.50E-03	17	28	28	5.82E-01	Brain_Caudate_basal_ganglia
ALCP	ENSG00000182240.15	BACE2	-1.39	-0.58	1.64E-01	0.00	0.06	1.42E-03	4	8	8	5.83E-01	Brain_Caudate_basal_ganglia
ALCP	ENSG00000153044.9	CENPH	-1.39	-0.02	1.65E-01	0.01	0.13	2.55E-06	15	41	41	5.83E-01	Brain_Caudate_basal_ganglia
ALCP	ENSG00000139187.9	KLRG1	1.39	1.27	1.65E-01	0.00	0.27	2.83E-13	4	64	64	5.83E-01	Brain_Caudate_basal_ganglia
ALCP	ENSG00000131876.16	SNRPA1	-1.39	-0.06	1.65E-01	0.00	0.06	1.61E-03	12	24	24	5.83E-01	Brain_Caudate_basal_ganglia
ALCP	ENSG00000130813.17	C19orf66	1.39	0.02	1.65E-01	0.01	0.13	3.12E-06	15	31	31	5.84E-01	Brain_Caudate_basal_ganglia
ALCP	ENSG00000178921.13	PFAS	1.39	0.01	1.65E-01	0.01	0.10	3.67E-05	10	21	21	5.85E-01	Brain_Caudate_basal_ganglia
ALCP	ENSG00000007038.10	PRSS21	-1.39	-0.07	1.65E-01	0.00	0.05	2.04E-03	4	11	11	5.85E-01	Brain_Caudate_basal_ganglia
ALCP	ENSG00000122696.13	SLC25A51	-1.39	0.00	1.66E-01	0.11	0.53	5.42E-31	71	101	101	5.85E-01	Brain_Caudate_basal_ganglia
ALCP	ENSG00000136492.8	BRIP1	1.39	0.11	1.66E-01	0.00	0.13	1.61E-06	4	35	35	5.85E-01	Brain_Caudate_basal_ganglia
ALCP	ENSG00000269364.1	LINC01233	-1.39	-0.03	1.66E-01	0.00	0.04	9.19E-03	5	12	12	5.85E-01	Brain_Caudate_basal_ganglia
ALCP	ENSG00000006625.17	GGCT	1.38	0.02	1.66E-01	0.00	0.26	4.16E-12	26	42	42	5.86E-01	Brain_Caudate_basal_ganglia
ALCP	ENSG00000188672.17	RHCE	1.38	0.00	1.67E-01	0.08	0.40	9.79E-21	8	16	16	5.86E-01	Brain_Caudate_basal_ganglia
ALCP	ENSG00000153291.15	SLC25A27	-1.38	0.00	1.67E-01	0.07	0.50	5.08E-28	17	19	19	5.86E-01	Brain_Caudate_basal_ganglia
ALCP	ENSG00000164880.15	INTS1	1.38	0.02	1.67E-01	0.00	0.38	3.15E-21	16	53	53	5.86E-01	Brain_Caudate_basal_ganglia
ALCP	ENSG00000153714.5	LURAP1L	-1.38	-0.02	1.67E-01	0.01	0.40	6.96E-22	10	30	30	5.86E-01	Brain_Caudate_basal_ganglia
ALCP	ENSG00000204618.8	RNF39	-1.38	-0.01	1.67E-01	0.04	0.17	1.02E-08	111	117	117	5.86E-01	Brain_Caudate_basal_ganglia
ALCP	ENSG00000197062.11	ZSCAN26	1.38	0.01	1.67E-01	0.03	0.25	2.71E-12	38	59	59	5.86E-01	Brain_Caudate_basal_ganglia
ALCP	ENSG00000153531.13	ADPRHL1	-1.38	-0.01	1.68E-01	0.01	0.04	8.11E-03	17	39	39	5.87E-01	Brain_Caudate_basal_ganglia
ALCP	ENSG00000183060.15	LYSMD4	1.38	0.01	1.68E-01	0.03	0.32	1.11E-15	31	92	92	5.87E-01	Brain_Caudate_basal_ganglia
ALCP	ENSG00000005471.15	ABCB4	-1.38	-0.04	1.68E-01	0.00	0.17	1.50E-08	11	15	15	5.87E-01	Brain_Caudate_basal_ganglia
ALCP	ENSG00000126524.9	SBDS	1.38	0.04	1.68E-01	0.00	0.03	3.55E-02	6	42	42	5.87E-01	Brain_Caudate_basal_ganglia
ALCP	ENSG00000124767.6	GLO1	1.38	0.01	1.68E-01	0.01	0.16	5.13E-08	28	33	33	5.87E-01	Brain_Caudate_basal_ganglia
ALCP	ENSG00000143398.19	PIP5K1A	1.38	0.01	1.68E-01	0.01	0.09	9.41E-05	47	74	74	5.87E-01	Brain_Caudate_basal_ganglia
ALCP	ENSG00000124532.14	MRS2	-1.38	-0.02	1.68E-01	0.01	0.19	6.91E-09	13	44	44	5.87E-01	Brain_Caudate_basal_ganglia
ALCP	ENSG00000140873.15	ADAMTS18	-1.38	0.00	1.69E-01	0.19	0.52	2.05E-29	26	33	33	5.88E-01	Brain_Caudate_basal_ganglia
ALCP	ENSG00000269736.1	CTD-2521M24.11	-1.38	-0.02	1.69E-01	0.01	0.02	4.98E-02	16	32	32	5.88E-01	Brain_Caudate_basal_ganglia
ALCP	ENSG00000141569.10	TRIM65	1.37	0.01	1.69E-01	0.01	0.21	3.65E-10	12	21	21	5.89E-01	Brain_Caudate_basal_ganglia
ALCP	ENSG00000136514.2	RTP4	-1.37	-0.03	1.69E-01	0.00	0.04	1.28E-02	15	22	22	5.89E-01	Brain_Caudate_basal_ganglia
ALCP	ENSG00000134825.15	TMEM258	1.37	0.02	1.69E-01	0.00	0.08	3.12E-04	12	23	23	5.89E-01	Brain_Caudate_basal_ganglia
ALCP	ENSG00000167264.17	DUS2	-1.37	-0.01	1.70E-01	0.02	0.07	4.67E-04	17	17	17	5.89E-01	Brain_Caudate_basal_ganglia
ALCP	ENSG00000171045.14	TSNARE1	1.37	0.02	1.70E-01	0.01	0.09	1.02E-04	18	51	51	5.89E-01	Brain_Caudate_basal_ganglia
ALCP	ENSG00000175497.16	DPP10	1.37	0.01	1.70E-01	0.02	0.18	1.03E-08	13	21	21	5.89E-01	Brain_Caudate_basal_ganglia
ALCP	ENSG00000283361.1	RP11-569D9.5	1.37	0.02	1.70E-01	0.00	0.13	3.03E-07	1	22	22	5.89E-01	Brain_Caudate_basal_ganglia
ALCP	ENSG00000000460.16	C1orf112	1.37	0.04	1.70E-01	0.00	0.10	2.29E-05	19	27	27	5.89E-01	Brain_Caudate_basal_ganglia
ALCP	ENSG00000156113.22	KCNMA1	-1.37	-0.06	1.70E-01	0.00	0.03	1.90E-02	13	22	22	5.89E-01	Brain_Caudate_basal_ganglia
ALCP	ENSG00000112339.14	HBS1L	1.37	0.01	1.71E-01	0.01	0.34	1.24E-17	63	123	123	5.91E-01	Brain_Caudate_basal_ganglia
ALCP	ENSG00000237604.1	AP001056.1	-1.37	-0.01	1.71E-01	0.01	0.04	7.37E-03	1	1	1	5.91E-01	Brain_Caudate_basal_ganglia
ALCP	ENSG00000137601.16	NEK1	-1.37	-0.03	1.71E-01	0.00	0.10	2.18E-05	16	33	33	5.92E-01	Brain_Caudate_basal_ganglia
ALCP	ENSG00000275765.5	RP11-54C4.3	1.37	0.05	1.72E-01	0.00	0.24	2.25E-11	5	52	52	5.92E-01	Brain_Caudate_basal_ganglia
ALCP	ENSG00000231852.6	CYP21A2	-1.37	-0.01	1.72E-01	0.03	0.04	9.69E-03	48	64	64	5.92E-01	Brain_Caudate_basal_ganglia
ALCP	ENSG00000170275.14	CRTAP	1.36	0.04	1.72E-01	0.00	0.15	5.57E-08	6	27	27	5.94E-01	Brain_Caudate_basal_ganglia
ALCP	ENSG00000149599.15	DUSP15	1.36	0.02	1.72E-01	0.00	0.07	4.95E-04	3	22	22	5.94E-01	Brain_Caudate_basal_ganglia
ALCP	ENSG00000257086.1	RP11-783K16.13	1.36	0.01	1.72E-01	0.04	0.24	2.56E-11	8	21	21	5.94E-01	Brain_Caudate_basal_ganglia
ALCP	ENSG00000165269.12	AQP7	1.36	0.01	1.73E-01	0.01	0.51	6.65E-29	13	33	33	5.96E-01	Brain_Caudate_basal_ganglia
ALCP	ENSG00000134108.12	ARL8B	-1.36	-0.11	1.74E-01	0.00	0.03	2.15E-02	4	8	8	5.96E-01	Brain_Caudate_basal_ganglia
ALCP	ENSG00000108821.13	COL1A1	1.36	0.06	1.74E-01	0.00	0.03	3.09E-02	3	13	13	5.96E-01	Brain_Caudate_basal_ganglia
ALCP	ENSG00000106459.14	NRF1	-1.36	-0.03	1.74E-01	0.00	0.03	3.15E-02	11	14	14	5.96E-01	Brain_Caudate_basal_ganglia
ALCP	ENSG00000204248.10	COL11A2	1.36	0.02	1.74E-01	0.00	0.11	1.05E-05	26	37	37	5.97E-01	Brain_Caudate_basal_ganglia
ALCP	ENSG00000131944.9	FAAP24	-1.36	-0.02	1.74E-01	0.00	0.13	2.26E-06	9	23	23	5.97E-01	Brain_Caudate_basal_ganglia
ALCP	ENSG00000162066.14	AMDHD2	-1.36	-0.02	1.74E-01	0.00	0.07	3.87E-04	5	6	6	5.97E-01	Brain_Caudate_basal_ganglia
ALCP	ENSG00000255864.5	RP11-444D3.1	1.36	0.01	1.75E-01	0.01	0.11	2.77E-05	17	26	26	5.97E-01	Brain_Caudate_basal_ganglia
ALCP	ENSG00000108592.16	FTSJ3	-1.36	-0.02	1.75E-01	0.00	0.41	4.98E-22	27	67	67	5.98E-01	Brain_Caudate_basal_ganglia
ALCP	ENSG00000272970.1	RP11-329B9.4	1.36	0.05	1.75E-01	0.00	0.09	7.29E-05	5	15	15	5.98E-01	Brain_Caudate_basal_ganglia
ALCP	ENSG00000174652.17	ZNF266	1.36	0.05	1.75E-01	0.00	0.52	2.10E-31	5	24	24	5.98E-01	Brain_Caudate_basal_ganglia
ALCP	ENSG00000165832.5	TRUB1	-1.36	-0.05	1.75E-01	0.00	0.06	2.51E-03	7	36	36	5.98E-01	Brain_Caudate_basal_ganglia
ALCP	ENSG00000160999.10	SH2B2	-1.35	-0.01	1.76E-01	0.01	0.16	2.94E-09	48	78	78	5.99E-01	Brain_Caudate_basal_ganglia
ALCP	ENSG00000182324.6	KCNJ14	1.35	0.02	1.76E-01	0.00	0.03	3.22E-02	15	33	33	5.99E-01	Brain_Caudate_basal_ganglia
ALCP	ENSG00000243477.5	NAT6	1.35	0.02	1.76E-01	0.01	0.09	8.52E-05	7	9	9	5.99E-01	Brain_Caudate_basal_ganglia
ALCP	ENSG00000035115.21	SH3YL1	1.35	0.03	1.76E-01	0.00	0.09	1.76E-04	14	38	38	6.00E-01	Brain_Caudate_basal_ganglia
ALCP	ENSG00000231500.6	RPS18	1.35	0.01	1.77E-01	0.01	0.14	4.68E-07	48	55	55	6.02E-01	Brain_Caudate_basal_ganglia
ALCP	ENSG00000116539.12	ASH1L	1.35	0.03	1.77E-01	0.00	0.03	3.77E-02	29	63	63	6.02E-01	Brain_Caudate_basal_ganglia
ALCP	ENSG00000204572.9	KRTAP5-10	1.35	0.06	1.77E-01	0.00	0.25	7.12E-12	8	18	18	6.02E-01	Brain_Caudate_basal_ganglia
ALCP	ENSG00000234177.5	LINC01114	1.35	0.04	1.78E-01	0.00	0.12	2.58E-06	16	34	34	6.03E-01	Brain_Caudate_basal_ganglia
ALCP	ENSG00000187048.12	CYP4A11	-1.35	-0.03	1.78E-01	0.00	0.06	1.57E-03	7	13	13	6.03E-01	Brain_Caudate_basal_ganglia
ALCP	ENSG00000172803.17	SNX32	-1.35	-0.01	1.78E-01	0.01	0.21	5.53E-10	20	29	29	6.03E-01	Brain_Caudate_basal_ganglia
ALCP	ENSG00000257335.8	MGAM	1.35	0.01	1.78E-01	0.05	0.27	1.44E-13	45	50	50	6.03E-01	Brain_Caudate_basal_ganglia
ALCP	ENSG00000034677.12	RNF19A	1.34	0.12	1.79E-01	0.00	0.07	5.75E-04	19	30	30	6.03E-01	Brain_Caudate_basal_ganglia
ALCP	ENSG00000204241.7	RP11-713P17.3	1.34	0.01	1.79E-01	0.03	0.29	7.96E-15	10	19	19	6.03E-01	Brain_Caudate_basal_ganglia
ALCP	ENSG00000206503.12	HLA-A	1.34	0.01	1.79E-01	0.02	0.11	1.44E-05	45	73	73	6.03E-01	Brain_Caudate_basal_ganglia
ALCP	ENSG00000137713.15	PPP2R1B	-1.34	-0.02	1.79E-01	0.01	0.24	1.47E-11	14	32	32	6.03E-01	Brain_Caudate_basal_ganglia
ALCP	ENSG00000117748.9	RPA2	1.34	0.03	1.79E-01	0.00	0.38	5.25E-22	23	38	38	6.03E-01	Brain_Caudate_basal_ganglia
ALCP	ENSG00000144468.16	RHBDD1	-1.34	-0.03	1.79E-01	0.00	0.12	5.03E-06	18	24	24	6.04E-01	Brain_Caudate_basal_ganglia
ALCP	ENSG00000127220.5	ABHD8	1.34	0.02	1.79E-01	0.00	0.05	5.28E-03	26	39	39	6.04E-01	Brain_Caudate_basal_ganglia
ALCP	ENSG00000117419.14	ERI3	1.34	0.02	1.80E-01	0.00	0.03	2.15E-02	43	74	74	6.04E-01	Brain_Caudate_basal_ganglia
ALCP	ENSG00000165171.10	WBSCR27	1.34	0.00	1.80E-01	0.17	0.58	1.27E-35	27	33	33	6.04E-01	Brain_Caudate_basal_ganglia
ALCP	ENSG00000104852.14	SNRNP70	-1.34	-0.17	1.80E-01	0.00	0.04	6.98E-03	3	7	7	6.04E-01	Brain_Caudate_basal_ganglia
ALCP	ENSG00000196353.11	CPNE4	-1.34	-0.05	1.80E-01	0.00	0.03	4.23E-02	1	1	1	6.04E-01	Brain_Caudate_basal_ganglia
ALCP	ENSG00000270001.1	RP11-218C14.8	1.34	0.03	1.80E-01	0.00	0.10	1.60E-05	25	38	38	6.04E-01	Brain_Caudate_basal_ganglia
ALCP	ENSG00000128271.21	ADORA2A	1.34	0.04	1.80E-01	0.00	0.04	9.96E-03	5	17	17	6.04E-01	Brain_Caudate_basal_ganglia
ALCP	ENSG00000263627.1	PPP4R1-AS1	1.34	0.00	1.81E-01	0.11	0.34	2.81E-17	4	10	10	6.04E-01	Brain_Caudate_basal_ganglia
ALCP	ENSG00000270607.1	RP11-359E10.1	-1.34	-0.04	1.81E-01	0.00	0.05	3.46E-03	9	14	14	6.04E-01	Brain_Caudate_basal_ganglia
ALCP	ENSG00000261710.1	RP11-953B20.1	1.34	0.06	1.81E-01	0.00	0.09	8.58E-05	5	14	14	6.04E-01	Brain_Caudate_basal_ganglia
ALCP	ENSG00000246640.1	RP11-1094H24.4	1.34	0.01	1.81E-01	0.04	0.10	1.45E-05	19	34	34	6.04E-01	Brain_Caudate_basal_ganglia
ALCP	ENSG00000126790.11	L3HYPDH	1.34	0.01	1.81E-01	0.04	0.28	1.57E-13	37	44	44	6.04E-01	Brain_Caudate_basal_ganglia
ALCP	ENSG00000161048.11	NAPEPLD	-1.34	-0.03	1.81E-01	0.00	0.08	3.35E-04	15	25	25	6.05E-01	Brain_Caudate_basal_ganglia
ALCP	ENSG00000127364.3	TAS2R4	-1.34	0.00	1.82E-01	0.08	0.41	2.63E-22	23	37	37	6.06E-01	Brain_Caudate_basal_ganglia
ALCP	ENSG00000138303.17	ASCC1	-1.34	-0.02	1.82E-01	0.00	0.09	1.22E-04	12	40	40	6.06E-01	Brain_Caudate_basal_ganglia
ALCP	ENSG00000145476.15	CYP4V2	1.33	0.01	1.82E-01	0.01	0.22	4.07E-11	16	57	57	6.07E-01	Brain_Caudate_basal_ganglia
ALCP	ENSG00000181894.14	ZNF329	-1.33	-0.02	1.82E-01	0.00	0.09	4.83E-05	19	43	43	6.07E-01	Brain_Caudate_basal_ganglia
ALCP	ENSG00000009950.15	MLXIPL	-1.33	-1.12	1.82E-01	0.00	0.15	3.57E-07	3	5	5	6.07E-01	Brain_Caudate_basal_ganglia
ALCP	ENSG00000166135.13	HIF1AN	1.33	0.02	1.83E-01	0.01	0.05	3.94E-03	46	60	60	6.07E-01	Brain_Caudate_basal_ganglia
ALCP	ENSG00000138376.10	BARD1	-1.33	-0.02	1.83E-01	0.01	0.08	1.03E-04	8	9	9	6.07E-01	Brain_Caudate_basal_ganglia
ALCP	ENSG00000133983.14	COX16	-1.33	-0.02	1.83E-01	0.00	0.15	4.70E-07	19	24	24	6.07E-01	Brain_Caudate_basal_ganglia
ALCP	ENSG00000157181.15	C1orf27	-1.33	-0.01	1.85E-01	0.01	0.04	9.95E-03	66	110	110	6.13E-01	Brain_Caudate_basal_ganglia
ALCP	ENSG00000170949.17	ZNF160	-1.33	-0.02	1.85E-01	0.00	0.05	2.78E-03	19	51	51	6.13E-01	Brain_Caudate_basal_ganglia
ALCP	ENSG00000105357.15	MYH14	-1.33	-0.01	1.85E-01	0.01	0.04	1.43E-02	45	87	87	6.13E-01	Brain_Caudate_basal_ganglia
ALCP	ENSG00000152409.8	JMY	-1.32	-0.01	1.85E-01	0.01	0.08	2.41E-04	33	48	48	6.13E-01	Brain_Caudate_basal_ganglia
ALCP	ENSG00000119943.12	PYROXD2	1.32	0.01	1.85E-01	0.04	0.25	2.65E-12	32	65	65	6.13E-01	Brain_Caudate_basal_ganglia
ALCP	ENSG00000103226.17	NOMO3	-1.32	-0.02	1.85E-01	0.00	0.24	1.01E-11	8	15	15	6.13E-01	Brain_Caudate_basal_ganglia
ALCP	ENSG00000177917.10	ARL6IP6	1.32	0.03	1.86E-01	0.00	0.04	1.04E-02	12	16	16	6.14E-01	Brain_Caudate_basal_ganglia
ALCP	ENSG00000065154.11	OAT	1.32	0.16	1.86E-01	0.00	0.07	8.42E-04	2	5	5	6.14E-01	Brain_Caudate_basal_ganglia
ALCP	ENSG00000127463.13	EMC1	1.32	0.01	1.86E-01	0.03	0.29	1.71E-14	11	23	23	6.14E-01	Brain_Caudate_basal_ganglia
ALCP	ENSG00000274561.1	RP11-147L13.12	-1.32	-0.01	1.86E-01	0.01	0.08	2.49E-04	8	18	18	6.14E-01	Brain_Caudate_basal_ganglia
ALCP	ENSG00000171217.5	CLDN20	-1.32	-0.01	1.86E-01	0.01	0.06	1.71E-03	14	25	25	6.14E-01	Brain_Caudate_basal_ganglia
ALCP	ENSG00000241106.6	HLA-DOB	1.32	0.00	1.86E-01	0.15	0.45	3.31E-24	34	35	35	6.14E-01	Brain_Caudate_basal_ganglia
ALCP	ENSG00000171401.14	KRT13	1.32	0.01	1.87E-01	0.01	0.07	5.69E-04	26	42	42	6.14E-01	Brain_Caudate_basal_ganglia
ALCP	ENSG00000131127.13	ZNF141	1.32	0.02	1.87E-01	0.00	0.07	8.78E-04	65	104	104	6.14E-01	Brain_Caudate_basal_ganglia
ALCP	ENSG00000065457.10	ADAT1	-1.32	-0.01	1.87E-01	0.04	0.28	3.72E-14	7	10	10	6.14E-01	Brain_Caudate_basal_ganglia
ALCP	ENSG00000188659.9	SAXO2	-1.32	-0.01	1.87E-01	0.01	0.20	9.62E-10	11	15	15	6.14E-01	Brain_Caudate_basal_ganglia
ALCP	ENSG00000158483.15	FAM86C1	1.32	0.01	1.87E-01	0.01	0.08	2.74E-04	9	23	23	6.14E-01	Brain_Caudate_basal_ganglia
ALCP	ENSG00000172123.12	SLFN12	-1.32	-0.10	1.87E-01	0.00	0.04	1.05E-02	2	14	14	6.15E-01	Brain_Caudate_basal_ganglia
ALCP	ENSG00000073060.15	SCARB1	-1.32	-0.01	1.88E-01	0.01	0.06	1.87E-03	17	53	53	6.15E-01	Brain_Caudate_basal_ganglia
ALCP	ENSG00000164627.17	KIF6	-1.32	-0.02	1.88E-01	0.01	0.13	1.56E-06	9	20	20	6.16E-01	Brain_Caudate_basal_ganglia
ALCP	ENSG00000250091.2	DNAH10OS	1.32	0.05	1.88E-01	0.00	0.12	5.60E-06	18	32	32	6.16E-01	Brain_Caudate_basal_ganglia
ALCP	ENSG00000164292.12	RHOBTB3	-1.31	-0.02	1.89E-01	0.00	0.03	1.77E-02	38	54	54	6.17E-01	Brain_Caudate_basal_ganglia
ALCP	ENSG00000122729.18	ACO1	1.31	0.01	1.89E-01	0.01	0.16	1.50E-08	7	19	19	6.17E-01	Brain_Caudate_basal_ganglia
ALCP	ENSG00000278023.5	RDM1	1.31	0.01	1.89E-01	0.02	0.13	2.04E-06	20	22	22	6.17E-01	Brain_Caudate_basal_ganglia
ALCP	ENSG00000204070.9	SYS1	1.31	0.03	1.89E-01	0.00	0.07	4.62E-04	22	39	39	6.17E-01	Brain_Caudate_basal_ganglia
ALCP	ENSG00000107104.18	KANK1	1.31	0.02	1.90E-01	0.01	0.17	1.93E-08	42	77	77	6.18E-01	Brain_Caudate_basal_ganglia
ALCP	ENSG00000134668.12	SPOCD1	-1.31	-0.01	1.90E-01	0.02	0.08	1.60E-04	47	68	68	6.18E-01	Brain_Caudate_basal_ganglia
ALCP	ENSG00000110900.14	TSPAN11	-1.31	-0.01	1.91E-01	0.04	0.37	5.83E-19	8	16	16	6.20E-01	Brain_Caudate_basal_ganglia
ALCP	ENSG00000183571.10	PGPEP1L	-1.31	-0.01	1.91E-01	0.03	0.42	3.04E-22	11	39	39	6.20E-01	Brain_Caudate_basal_ganglia
ALCP	ENSG00000181619.11	GPR135	-1.31	-0.02	1.91E-01	0.01	0.13	2.58E-06	41	92	92	6.20E-01	Brain_Caudate_basal_ganglia
ALCP	ENSG00000115109.13	EPB41L5	1.31	0.04	1.91E-01	0.00	0.03	2.00E-02	3	3	3	6.20E-01	Brain_Caudate_basal_ganglia
ALCP	ENSG00000088832.16	FKBP1A	-1.31	-0.02	1.91E-01	0.00	0.07	1.11E-03	28	57	57	6.20E-01	Brain_Caudate_basal_ganglia
ALCP	ENSG00000175643.8	RMI2	1.31	0.01	1.91E-01	0.05	0.52	7.99E-32	24	30	30	6.20E-01	Brain_Caudate_basal_ganglia
ALCP	ENSG00000110619.17	CARS	-1.31	-0.05	1.91E-01	0.00	0.04	1.06E-02	9	10	10	6.20E-01	Brain_Caudate_basal_ganglia
ALCP	ENSG00000271830.1	RP11-1C8.7	-1.31	-0.01	1.91E-01	0.01	0.46	8.39E-25	25	57	57	6.20E-01	Brain_Caudate_basal_ganglia
ALCP	ENSG00000185684.12	EP400NL	1.30	0.01	1.93E-01	0.04	0.27	1.25E-13	42	92	92	6.24E-01	Brain_Caudate_basal_ganglia
ALCP	ENSG00000159788.18	RGS12	-1.30	-0.03	1.93E-01	0.00	0.09	8.90E-05	8	28	28	6.24E-01	Brain_Caudate_basal_ganglia
ALCP	ENSG00000134287.9	ARF3	-1.30	-0.07	1.93E-01	0.00	0.07	7.67E-04	15	31	31	6.24E-01	Brain_Caudate_basal_ganglia
ALCP	ENSG00000236609.3	ZNF853	-1.30	-0.06	1.93E-01	0.00	0.05	3.10E-03	3	5	5	6.24E-01	Brain_Caudate_basal_ganglia
ALCP	ENSG00000271860.6	RP11-436D23.1	1.30	0.07	1.93E-01	0.00	0.04	1.68E-02	1	1	1	6.24E-01	Brain_Caudate_basal_ganglia
ALCP	ENSG00000170242.17	USP47	-1.30	-0.03	1.94E-01	0.00	0.03	3.05E-02	22	61	61	6.25E-01	Brain_Caudate_basal_ganglia
ALCP	ENSG00000135763.9	URB2	-1.30	-0.03	1.94E-01	0.00	0.02	4.91E-02	12	43	43	6.25E-01	Brain_Caudate_basal_ganglia
ALCP	ENSG00000232629.8	HLA-DQB2	1.30	0.00	1.94E-01	0.10	0.41	1.27E-21	29	37	37	6.25E-01	Brain_Caudate_basal_ganglia
ALCP	ENSG00000241316.6	SUCLG2-AS1	-1.30	-0.02	1.94E-01	0.00	0.10	2.97E-05	8	18	18	6.25E-01	Brain_Caudate_basal_ganglia
ALCP	ENSG00000251350.1	LVCAT1	-1.30	0.00	1.94E-01	0.15	0.52	1.20E-30	37	44	44	6.25E-01	Brain_Caudate_basal_ganglia
ALCP	ENSG00000135773.12	CAPN9	1.30	0.01	1.94E-01	0.01	0.27	5.65E-13	2	10	10	6.25E-01	Brain_Caudate_basal_ganglia
ALCP	ENSG00000204084.12	INPP5B	-1.30	-0.02	1.94E-01	0.00	0.15	4.10E-07	16	43	43	6.25E-01	Brain_Caudate_basal_ganglia
ALCP	ENSG00000242612.6	DECR2	1.30	0.01	1.95E-01	0.02	0.29	5.19E-15	5	11	11	6.25E-01	Brain_Caudate_basal_ganglia
ALCP	ENSG00000138119.16	MYOF	1.30	0.01	1.95E-01	0.01	0.08	2.77E-04	21	40	40	6.25E-01	Brain_Caudate_basal_ganglia
ALCP	ENSG00000129351.17	ILF3	-1.30	-0.03	1.95E-01	0.00	0.03	3.25E-02	4	4	4	6.25E-01	Brain_Caudate_basal_ganglia
ALCP	ENSG00000010610.9	CD4	1.30	0.23	1.95E-01	0.00	0.14	6.53E-07	3	15	15	6.25E-01	Brain_Caudate_basal_ganglia
ALCP	ENSG00000136943.10	CTSV	1.30	0.03	1.95E-01	0.00	0.03	1.94E-02	27	30	30	6.25E-01	Brain_Caudate_basal_ganglia
ALCP	ENSG00000166987.14	MBD6	1.30	0.03	1.95E-01	0.00	0.04	1.34E-02	18	24	24	6.25E-01	Brain_Caudate_basal_ganglia
ALCP	ENSG00000179954.15	SSC5D	1.29	0.01	1.96E-01	0.01	0.03	3.23E-02	20	34	34	6.25E-01	Brain_Caudate_basal_ganglia
ALCP	ENSG00000105607.12	GCDH	-1.29	-0.06	1.96E-01	0.00	0.48	1.02E-26	2	9	9	6.25E-01	Brain_Caudate_basal_ganglia
ALCP	ENSG00000035687.9	ADSS	1.29	0.01	1.96E-01	0.01	0.07	8.75E-04	26	57	57	6.25E-01	Brain_Caudate_basal_ganglia
ALCP	ENSG00000247317.3	RP11-273G15.2	-1.29	-0.01	1.96E-01	0.01	0.22	2.17E-10	9	13	13	6.25E-01	Brain_Caudate_basal_ganglia
ALCP	ENSG00000122574.10	WIPF3	1.29	0.09	1.96E-01	0.00	0.04	8.41E-03	13	29	29	6.25E-01	Brain_Caudate_basal_ganglia
ALCP	ENSG00000157601.13	MX1	-1.29	-0.02	1.96E-01	0.00	0.04	1.70E-02	8	14	14	6.25E-01	Brain_Caudate_basal_ganglia
ALCP	ENSG00000065809.13	FAM107B	1.29	0.04	1.97E-01	0.00	0.15	3.80E-07	9	25	25	6.27E-01	Brain_Caudate_basal_ganglia
ALCP	ENSG00000055211.12	GINM1	-1.29	-0.02	1.97E-01	0.00	0.04	7.66E-03	34	49	49	6.27E-01	Brain_Caudate_basal_ganglia
ALCP	ENSG00000260947.1	RP11-384P7.7	1.29	0.00	1.98E-01	0.08	0.31	4.44E-15	54	76	76	6.30E-01	Brain_Caudate_basal_ganglia
ALCP	ENSG00000174099.10	MSRB3	-1.29	-0.09	1.98E-01	0.00	0.03	3.81E-02	35	64	64	6.30E-01	Brain_Caudate_basal_ganglia
ALCP	ENSG00000249158.6	PCDHA11	1.29	0.01	1.98E-01	0.01	0.03	1.80E-02	10	28	28	6.31E-01	Brain_Caudate_basal_ganglia
ALCP	ENSG00000184293.7	CLECL1	-1.29	-0.03	1.99E-01	0.00	0.21	3.86E-10	7	48	48	6.31E-01	Brain_Caudate_basal_ganglia
ALCP	ENSG00000169857.7	AVEN	1.29	0.02	1.99E-01	0.01	0.04	8.77E-03	16	26	26	6.31E-01	Brain_Caudate_basal_ganglia
ALCP	ENSG00000151376.16	ME3	-1.28	-0.05	1.99E-01	0.00	0.03	1.95E-02	31	57	57	6.31E-01	Brain_Caudate_basal_ganglia
ALCP	ENSG00000188162.10	OTOG	1.28	0.09	1.99E-01	0.00	0.05	3.85E-03	1	12	12	6.31E-01	Brain_Caudate_basal_ganglia
ALCP	ENSG00000100908.13	EMC9	1.28	0.02	1.99E-01	0.00	0.10	2.26E-05	10	25	25	6.31E-01	Brain_Caudate_basal_ganglia
ALCP	ENSG00000117450.13	PRDX1	-1.28	-0.02	2.00E-01	0.00	0.09	1.23E-04	2	4	4	6.31E-01	Brain_Caudate_basal_ganglia
ALCP	ENSG00000184007.18	PTP4A2	-1.28	-0.02	2.00E-01	0.00	0.10	1.77E-05	17	23	23	6.31E-01	Brain_Caudate_basal_ganglia
ALCP	ENSG00000213676.10	ATF6B	1.28	0.01	2.00E-01	0.01	0.07	4.65E-04	15	26	26	6.31E-01	Brain_Caudate_basal_ganglia
ALCP	ENSG00000158714.10	SLAMF8	-1.28	-0.02	2.00E-01	0.00	0.03	4.24E-02	18	40	40	6.31E-01	Brain_Caudate_basal_ganglia
ALCP	ENSG00000153721.18	CNKSR3	1.28	0.78	2.00E-01	0.00	0.04	7.02E-03	1	6	6	6.32E-01	Brain_Caudate_basal_ganglia
ALCP	ENSG00000148600.14	CDHR1	1.28	0.02	2.00E-01	0.01	0.25	2.74E-12	56	81	81	6.32E-01	Brain_Caudate_basal_ganglia
ALCP	ENSG00000242791.2	RP11-651P23.5	1.28	0.01	2.01E-01	0.02	0.03	1.27E-02	29	50	50	6.33E-01	Brain_Caudate_basal_ganglia
ALCP	ENSG00000006042.11	TMEM98	1.28	0.03	2.01E-01	0.00	0.04	8.91E-03	3	3	3	6.34E-01	Brain_Caudate_basal_ganglia
ALCP	ENSG00000203791.14	METTL10	1.28	0.02	2.01E-01	0.00	0.34	4.27E-17	16	31	31	6.34E-01	Brain_Caudate_basal_ganglia
ALCP	ENSG00000070413.19	DGCR2	1.28	0.02	2.01E-01	0.00	0.26	8.93E-13	20	49	49	6.34E-01	Brain_Caudate_basal_ganglia
ALCP	ENSG00000142973.13	CYP4B1	-1.28	-0.05	2.02E-01	0.00	0.04	1.52E-02	3	12	12	6.34E-01	Brain_Caudate_basal_ganglia
ALCP	ENSG00000175575.12	PAAF1	-1.27	-0.01	2.02E-01	0.03	0.28	2.94E-15	49	57	57	6.36E-01	Brain_Caudate_basal_ganglia
ALCP	ENSG00000114030.12	KPNA1	1.27	0.01	2.03E-01	0.02	0.15	1.60E-07	41	92	92	6.38E-01	Brain_Caudate_basal_ganglia
ALCP	ENSG00000170425.3	ADORA2B	1.27	0.19	2.03E-01	0.00	0.02	4.24E-02	3	17	17	6.38E-01	Brain_Caudate_basal_ganglia
ALCP	ENSG00000167904.14	TMEM68	1.27	0.03	2.04E-01	0.00	0.04	1.51E-02	4	21	21	6.39E-01	Brain_Caudate_basal_ganglia
ALCP	ENSG00000128944.13	KNSTRN	-1.27	0.00	2.04E-01	0.19	0.57	2.17E-35	34	50	50	6.39E-01	Brain_Caudate_basal_ganglia
ALCP	ENSG00000259807.1	RP11-426C22.4	1.27	0.01	2.05E-01	0.01	0.10	4.19E-05	9	23	23	6.41E-01	Brain_Caudate_basal_ganglia
ALCP	ENSG00000197054.11	ZNF763	-1.27	-0.02	2.05E-01	0.00	0.06	1.16E-03	11	18	18	6.41E-01	Brain_Caudate_basal_ganglia
ALCP	ENSG00000259823.5	LYPD8	1.27	0.02	2.05E-01	0.00	0.21	4.83E-10	2	13	13	6.41E-01	Brain_Caudate_basal_ganglia
ALCP	ENSG00000185666.14	SYN3	1.27	0.04	2.05E-01	0.00	0.06	1.13E-03	19	54	54	6.42E-01	Brain_Caudate_basal_ganglia
ALCP	ENSG00000267838.2	AC008746.12	1.27	0.02	2.05E-01	0.00	0.25	1.65E-12	6	22	22	6.42E-01	Brain_Caudate_basal_ganglia
ALCP	ENSG00000078142.12	PIK3C3	1.27	0.14	2.06E-01	0.00	0.09	6.42E-05	2	13	13	6.42E-01	Brain_Caudate_basal_ganglia
ALCP	ENSG00000132470.13	ITGB4	-1.26	-0.20	2.06E-01	0.00	0.11	2.05E-05	3	19	19	6.42E-01	Brain_Caudate_basal_ganglia
ALCP	ENSG00000196693.14	ZNF33B	1.26	0.01	2.06E-01	0.01	0.17	4.80E-08	26	71	71	6.42E-01	Brain_Caudate_basal_ganglia
ALCP	ENSG00000101280.7	ANGPT4	-1.26	-0.01	2.07E-01	0.01	0.05	4.17E-03	19	45	45	6.42E-01	Brain_Caudate_basal_ganglia
ALCP	ENSG00000164182.10	NDUFAF2	1.26	0.04	2.07E-01	0.00	0.06	1.23E-03	12	19	19	6.42E-01	Brain_Caudate_basal_ganglia
ALCP	ENSG00000237987.1	RP11-503C24.2	-1.26	-0.01	2.07E-01	0.04	0.12	4.46E-06	18	30	30	6.42E-01	Brain_Caudate_basal_ganglia
ALCP	ENSG00000008130.15	NADK	-1.26	-0.08	2.07E-01	0.00	0.05	5.15E-03	1	4	4	6.42E-01	Brain_Caudate_basal_ganglia
ALCP	ENSG00000037757.13	MRI1	-1.26	-0.01	2.07E-01	0.02	0.35	1.48E-17	21	34	34	6.42E-01	Brain_Caudate_basal_ganglia
ALCP	ENSG00000146648.17	EGFR	-1.26	-0.04	2.07E-01	0.00	0.08	3.26E-04	27	63	63	6.42E-01	Brain_Caudate_basal_ganglia
ALCP	ENSG00000197165.10	SULT1A2	-1.26	-0.01	2.07E-01	0.01	0.27	9.63E-14	3	25	25	6.43E-01	Brain_Caudate_basal_ganglia
ALCP	ENSG00000227066.1	RP3-340N1.2	-1.26	0.00	2.07E-01	0.07	0.27	2.62E-13	8	10	10	6.43E-01	Brain_Caudate_basal_ganglia
ALCP	ENSG00000181896.11	ZNF101	-1.26	-0.02	2.07E-01	0.00	0.12	4.71E-06	2	9	9	6.43E-01	Brain_Caudate_basal_ganglia
ALCP	ENSG00000119927.13	GPAM	1.26	0.02	2.08E-01	0.00	0.08	3.46E-04	28	72	72	6.43E-01	Brain_Caudate_basal_ganglia
ALCP	ENSG00000132854.18	KANK4	1.26	0.02	2.08E-01	0.00	0.04	7.19E-03	6	11	11	6.44E-01	Brain_Caudate_basal_ganglia
ALCP	ENSG00000187790.10	FANCM	-1.26	-0.01	2.08E-01	0.01	0.15	3.28E-07	20	27	27	6.44E-01	Brain_Caudate_basal_ganglia
ALCP	ENSG00000151468.10	CCDC3	1.26	0.03	2.09E-01	0.01	0.13	3.52E-06	11	28	28	6.45E-01	Brain_Caudate_basal_ganglia
ALCP	ENSG00000100167.19	3-Sep	1.26	0.02	2.09E-01	0.00	0.03	2.90E-02	12	26	26	6.45E-01	Brain_Caudate_basal_ganglia
ALCP	ENSG00000134061.5	CD180	1.26	0.01	2.09E-01	0.01	0.04	7.50E-03	29	40	40	6.45E-01	Brain_Caudate_basal_ganglia
ALCP	ENSG00000172340.14	SUCLG2	1.26	0.07	2.09E-01	0.00	0.17	2.67E-08	12	24	24	6.46E-01	Brain_Caudate_basal_ganglia
ALCP	ENSG00000109339.19	MAPK10	1.25	0.04	2.10E-01	0.00	0.19	1.94E-09	22	32	32	6.46E-01	Brain_Caudate_basal_ganglia
ALCP	ENSG00000230939.1	RP11-314C16.1	-1.25	-0.01	2.10E-01	0.01	0.05	4.37E-03	144	166	166	6.46E-01	Brain_Caudate_basal_ganglia
ALCP	ENSG00000103199.13	ZNF500	1.25	0.02	2.10E-01	0.00	0.20	1.08E-09	24	41	41	6.46E-01	Brain_Caudate_basal_ganglia
ALCP	ENSG00000244625.5	MIATNB	-1.25	-0.01	2.10E-01	0.01	0.13	1.65E-06	26	53	53	6.46E-01	Brain_Caudate_basal_ganglia
ALCP	ENSG00000161798.6	AQP5	-1.25	0.00	2.10E-01	0.06	0.35	1.20E-17	5	13	13	6.46E-01	Brain_Caudate_basal_ganglia
ALCP	ENSG00000184956.15	MUC6	1.25	0.02	2.10E-01	0.01	0.07	5.86E-04	28	47	47	6.46E-01	Brain_Caudate_basal_ganglia
ALCP	ENSG00000216937.13	CCDC7	1.25	0.05	2.10E-01	0.00	0.04	6.84E-03	4	10	10	6.46E-01	Brain_Caudate_basal_ganglia
ALCP	ENSG00000166669.13	ATF7IP2	1.25	0.02	2.11E-01	0.00	0.10	6.33E-05	4	27	27	6.47E-01	Brain_Caudate_basal_ganglia
ALCP	ENSG00000145781.8	COMMD10	1.25	0.01	2.11E-01	0.01	0.16	1.15E-07	61	131	131	6.48E-01	Brain_Caudate_basal_ganglia
ALCP	ENSG00000221988.12	PPT2	1.25	0.02	2.12E-01	0.00	0.03	3.70E-02	3	3	3	6.48E-01	Brain_Caudate_basal_ganglia
ALCP	ENSG00000154175.16	ABI3BP	-1.25	-0.02	2.12E-01	0.00	0.16	1.29E-07	16	31	31	6.48E-01	Brain_Caudate_basal_ganglia
ALCP	ENSG00000136099.13	PCDH8	-1.25	-0.08	2.12E-01	0.00	0.03	3.79E-02	10	23	23	6.48E-01	Brain_Caudate_basal_ganglia
ALCP	ENSG00000138722.9	MMRN1	-1.25	0.00	2.12E-01	0.03	0.20	1.03E-09	15	35	35	6.48E-01	Brain_Caudate_basal_ganglia
ALCP	ENSG00000272549.1	RP11-351J23.2	-1.25	-0.01	2.12E-01	0.02	0.11	8.00E-06	3	10	10	6.49E-01	Brain_Caudate_basal_ganglia
ALCP	ENSG00000225706.1	PTPRD-AS1	-1.25	-0.01	2.13E-01	0.02	0.30	1.18E-14	11	37	37	6.49E-01	Brain_Caudate_basal_ganglia
ALCP	ENSG00000138161.13	CUZD1	1.25	0.01	2.13E-01	0.02	0.20	1.19E-09	22	58	58	6.49E-01	Brain_Caudate_basal_ganglia
ALCP	ENSG00000182670.13	TTC3	-1.25	-0.01	2.13E-01	0.01	0.28	1.47E-13	59	88	88	6.49E-01	Brain_Caudate_basal_ganglia
ALCP	ENSG00000244607.5	CCDC13	1.24	0.03	2.13E-01	0.00	0.04	1.10E-02	20	25	25	6.49E-01	Brain_Caudate_basal_ganglia
ALCP	ENSG00000153495.10	TEX29	-1.24	0.00	2.13E-01	0.07	0.22	1.90E-10	33	69	69	6.49E-01	Brain_Caudate_basal_ganglia
ALCP	ENSG00000084636.17	COL16A1	-1.24	-0.03	2.14E-01	0.00	0.28	2.16E-13	9	34	34	6.49E-01	Brain_Caudate_basal_ganglia
ALCP	ENSG00000150477.14	KIAA1328	1.24	0.01	2.14E-01	0.01	0.07	6.92E-04	48	65	65	6.49E-01	Brain_Caudate_basal_ganglia
ALCP	ENSG00000254999.3	BRK1	1.24	0.02	2.14E-01	0.00	0.08	2.77E-04	18	43	43	6.49E-01	Brain_Caudate_basal_ganglia
ALCP	ENSG00000163492.14	CCDC141	1.24	0.20	2.14E-01	0.00	0.09	1.53E-04	1	5	5	6.49E-01	Brain_Caudate_basal_ganglia
ALCP	ENSG00000187486.5	KCNJ11	-1.24	-0.12	2.14E-01	0.00	0.08	2.14E-04	1	5	5	6.49E-01	Brain_Caudate_basal_ganglia
ALCP	ENSG00000074276.10	CDHR2	-1.24	-0.07	2.14E-01	0.00	0.24	1.40E-11	6	14	14	6.49E-01	Brain_Caudate_basal_ganglia
ALCP	ENSG00000157911.9	PEX10	-1.24	-0.05	2.15E-01	0.00	0.03	2.18E-02	1	2	2	6.52E-01	Brain_Caudate_basal_ganglia
ALCP	ENSG00000185838.13	GNB1L	1.24	0.01	2.15E-01	0.01	0.26	3.98E-12	21	42	42	6.52E-01	Brain_Caudate_basal_ganglia
ALCP	ENSG00000271868.1	RP11-1293J14.1	1.24	0.01	2.15E-01	0.02	0.08	2.18E-04	11	15	15	6.52E-01	Brain_Caudate_basal_ganglia
ALCP	ENSG00000100385.13	IL2RB	1.24	0.01	2.16E-01	0.01	0.12	2.66E-06	10	12	12	6.53E-01	Brain_Caudate_basal_ganglia
ALCP	ENSG00000136824.18	SMC2	-1.24	0.00	2.16E-01	0.08	0.45	5.14E-25	32	63	63	6.53E-01	Brain_Caudate_basal_ganglia
ALCP	ENSG00000168411.13	RFWD3	1.24	0.01	2.16E-01	0.03	0.18	5.79E-09	15	22	22	6.53E-01	Brain_Caudate_basal_ganglia
ALCP	ENSG00000143369.14	ECM1	1.24	0.02	2.16E-01	0.00	0.08	3.18E-04	6	11	11	6.53E-01	Brain_Caudate_basal_ganglia
ALCP	ENSG00000105146.12	AURKC	1.24	0.01	2.16E-01	0.02	0.07	2.47E-04	10	12	12	6.53E-01	Brain_Caudate_basal_ganglia
ALCP	ENSG00000130768.14	SMPDL3B	1.24	0.17	2.16E-01	0.00	0.04	1.28E-02	1	13	13	6.53E-01	Brain_Caudate_basal_ganglia
ALCP	ENSG00000233942.1	AC004012.1	1.24	0.02	2.17E-01	0.01	0.06	1.30E-03	6	8	8	6.53E-01	Brain_Caudate_basal_ganglia
ALCP	ENSG00000122912.14	SLC25A16	-1.24	-0.01	2.17E-01	0.03	0.24	1.28E-12	18	24	24	6.53E-01	Brain_Caudate_basal_ganglia
ALCP	ENSG00000247400.3	DNAJC3-AS1	-1.23	-0.01	2.17E-01	0.01	0.05	4.20E-03	36	57	57	6.53E-01	Brain_Caudate_basal_ganglia
ALCP	ENSG00000067221.13	STOML1	-1.23	-0.07	2.17E-01	0.00	0.02	3.83E-02	5	19	19	6.54E-01	Brain_Caudate_basal_ganglia
ALCP	ENSG00000133627.17	ACTR3B	1.23	0.08	2.18E-01	0.00	0.04	9.08E-03	3	11	11	6.55E-01	Brain_Caudate_basal_ganglia
ALCP	ENSG00000118004.17	COLEC11	1.23	0.02	2.18E-01	0.00	0.24	6.32E-12	15	37	37	6.55E-01	Brain_Caudate_basal_ganglia
ALCP	ENSG00000243317.7	C7orf73	1.23	0.01	2.18E-01	0.01	0.25	2.61E-12	7	17	17	6.55E-01	Brain_Caudate_basal_ganglia
ALCP	ENSG00000263956.6	NBPF11	-1.23	-0.01	2.18E-01	0.04	0.16	2.31E-07	14	54	54	6.55E-01	Brain_Caudate_basal_ganglia
ALCP	ENSG00000156384.14	SFR1	-1.23	-0.02	2.19E-01	0.00	0.03	2.86E-02	15	18	18	6.55E-01	Brain_Caudate_basal_ganglia
ALCP	ENSG00000155093.17	PTPRN2	-1.23	-0.03	2.19E-01	0.00	0.06	1.87E-03	10	19	19	6.55E-01	Brain_Caudate_basal_ganglia
ALCP	ENSG00000198547.8	C20orf203	-1.23	-0.01	2.19E-01	0.02	0.35	1.22E-17	6	12	12	6.55E-01	Brain_Caudate_basal_ganglia
ALCP	ENSG00000213214.4	ARHGEF35	-1.23	-0.01	2.19E-01	0.01	0.10	2.95E-05	14	27	27	6.55E-01	Brain_Caudate_basal_ganglia
ALCP	ENSG00000229255.1	RP11-407H12.8	1.23	0.01	2.19E-01	0.01	0.12	2.99E-06	8	13	13	6.56E-01	Brain_Caudate_basal_ganglia
ALCP	ENSG00000156787.16	TBC1D31	1.23	0.01	2.20E-01	0.01	0.24	3.22E-12	25	46	46	6.56E-01	Brain_Caudate_basal_ganglia
ALCP	ENSG00000189350.12	TOGARAM2	1.23	0.01	2.20E-01	0.01	0.27	5.42E-13	8	33	33	6.56E-01	Brain_Caudate_basal_ganglia
ALCP	ENSG00000197763.14	TXNRD3	-1.23	-0.02	2.20E-01	0.00	0.06	1.61E-03	13	28	28	6.56E-01	Brain_Caudate_basal_ganglia
ALCP	ENSG00000152292.16	SH2D6	-1.23	-0.01	2.20E-01	0.02	0.05	2.54E-03	99	147	147	6.56E-01	Brain_Caudate_basal_ganglia
ALCP	ENSG00000241852.9	C8orf58	-1.23	-0.07	2.20E-01	0.00	0.14	7.14E-07	1	12	12	6.56E-01	Brain_Caudate_basal_ganglia
ALCP	ENSG00000182919.14	C11orf54	-1.22	0.00	2.21E-01	0.06	0.42	1.77E-22	39	53	53	6.58E-01	Brain_Caudate_basal_ganglia
ALCP	ENSG00000139117.13	CPNE8	-1.22	-0.02	2.21E-01	0.00	0.06	2.07E-03	9	45	45	6.59E-01	Brain_Caudate_basal_ganglia
ALCP	ENSG00000111615.13	KRR1	-1.22	-0.01	2.21E-01	0.01	0.20	3.61E-10	15	18	18	6.59E-01	Brain_Caudate_basal_ganglia
ALCP	ENSG00000180914.10	OXTR	1.22	0.01	2.21E-01	0.02	0.34	2.62E-17	12	20	20	6.59E-01	Brain_Caudate_basal_ganglia
ALCP	ENSG00000067167.7	TRAM1	1.22	0.08	2.22E-01	0.00	0.03	2.81E-02	5	9	9	6.59E-01	Brain_Caudate_basal_ganglia
ALCP	ENSG00000236922.9	LINC01378	1.22	0.01	2.22E-01	0.01	0.13	2.59E-06	18	23	23	6.59E-01	Brain_Caudate_basal_ganglia
ALCP	ENSG00000055955.15	ITIH4	-1.22	0.00	2.22E-01	0.05	0.37	1.63E-18	28	45	45	6.59E-01	Brain_Caudate_basal_ganglia
ALCP	ENSG00000157343.8	ARMC12	1.22	0.02	2.22E-01	0.01	0.08	2.08E-04	36	42	42	6.59E-01	Brain_Caudate_basal_ganglia
ALCP	ENSG00000132507.17	EIF5A	-1.22	-0.01	2.22E-01	0.01	0.10	4.99E-05	17	37	37	6.59E-01	Brain_Caudate_basal_ganglia
ALCP	ENSG00000185627.17	PSMD13	-1.22	0.00	2.22E-01	0.04	0.38	1.85E-19	14	19	19	6.59E-01	Brain_Caudate_basal_ganglia
ALCP	ENSG00000106868.16	SUSD1	-1.22	-0.08	2.23E-01	0.00	0.09	7.12E-05	37	52	52	6.60E-01	Brain_Caudate_basal_ganglia
ALCP	ENSG00000141198.14	TOM1L1	-1.22	-0.07	2.23E-01	0.00	0.13	1.16E-06	11	33	33	6.60E-01	Brain_Caudate_basal_ganglia
ALCP	ENSG00000104361.9	NIPAL2	1.22	0.03	2.23E-01	0.00	0.12	2.16E-06	18	61	61	6.60E-01	Brain_Caudate_basal_ganglia
ALCP	ENSG00000267072.2	NAGPA-AS1	1.22	0.01	2.23E-01	0.01	0.18	1.80E-08	23	54	54	6.60E-01	Brain_Caudate_basal_ganglia
ALCP	ENSG00000006071.12	ABCC8	1.22	0.02	2.24E-01	0.00	0.05	6.20E-03	25	50	50	6.61E-01	Brain_Caudate_basal_ganglia
ALCP	ENSG00000122971.8	ACADS	1.22	0.21	2.24E-01	0.00	0.08	2.07E-04	4	20	20	6.61E-01	Brain_Caudate_basal_ganglia
ALCP	ENSG00000155393.12	HEATR3	1.22	0.00	2.24E-01	0.05	0.44	3.21E-23	22	28	28	6.61E-01	Brain_Caudate_basal_ganglia
ALCP	ENSG00000131055.4	COX4I2	1.22	0.03	2.24E-01	0.00	0.11	1.43E-05	8	13	13	6.61E-01	Brain_Caudate_basal_ganglia
ALCP	ENSG00000283674.1	RP11-419I17.1	1.22	0.02	2.24E-01	0.01	0.12	5.55E-06	18	33	33	6.61E-01	Brain_Caudate_basal_ganglia
ALCP	ENSG00000261340.1	LINC01616	1.22	0.05	2.24E-01	0.00	0.09	1.44E-04	21	37	37	6.61E-01	Brain_Caudate_basal_ganglia
ALCP	ENSG00000127311.9	HELB	-1.21	-0.01	2.25E-01	0.01	0.08	3.03E-04	16	28	28	6.61E-01	Brain_Caudate_basal_ganglia
ALCP	ENSG00000115594.11	IL1R1	-1.21	-0.06	2.25E-01	0.00	0.10	2.50E-05	12	22	22	6.61E-01	Brain_Caudate_basal_ganglia
ALCP	ENSG00000099308.10	MAST3	-1.21	-0.03	2.25E-01	0.00	0.04	8.33E-03	15	35	35	6.62E-01	Brain_Caudate_basal_ganglia
ALCP	ENSG00000169231.13	THBS3	-1.21	-0.02	2.25E-01	0.00	0.03	4.15E-02	19	48	48	6.62E-01	Brain_Caudate_basal_ganglia
ALCP	ENSG00000104613.11	INTS10	1.21	0.05	2.25E-01	0.00	0.05	6.20E-03	2	8	8	6.62E-01	Brain_Caudate_basal_ganglia
ALCP	ENSG00000128159.11	TUBGCP6	-1.21	-0.03	2.25E-01	0.00	0.14	8.65E-07	9	35	35	6.62E-01	Brain_Caudate_basal_ganglia
ALCP	ENSG00000105355.8	PLIN3	-1.21	-0.02	2.26E-01	0.00	0.08	3.54E-04	23	50	50	6.62E-01	Brain_Caudate_basal_ganglia
ALCP	ENSG00000255274.9	TMPRSS4-AS1	1.21	0.08	2.26E-01	0.00	0.06	1.82E-03	3	12	12	6.62E-01	Brain_Caudate_basal_ganglia
ALCP	ENSG00000121933.18	TMIGD3	-1.21	-0.02	2.26E-01	0.00	0.03	2.66E-02	2	2	2	6.62E-01	Brain_Caudate_basal_ganglia
ALCP	ENSG00000167535.7	CACNB3	-1.21	-0.01	2.26E-01	0.01	0.23	1.27E-10	12	13	13	6.62E-01	Brain_Caudate_basal_ganglia
ALCP	ENSG00000258289.8	CHURC1	1.21	0.00	2.27E-01	0.05	0.50	4.94E-28	38	39	39	6.63E-01	Brain_Caudate_basal_ganglia
ALCP	ENSG00000184601.10	C14orf180	-1.21	-0.01	2.27E-01	0.01	0.10	3.55E-05	24	41	41	6.63E-01	Brain_Caudate_basal_ganglia
ALCP	ENSG00000065609.14	SNAP91	-1.21	-0.10	2.27E-01	0.00	0.03	2.05E-02	30	37	37	6.63E-01	Brain_Caudate_basal_ganglia
ALCP	ENSG00000101365.20	IDH3B	-1.21	-0.03	2.27E-01	0.00	0.07	5.65E-04	6	11	11	6.63E-01	Brain_Caudate_basal_ganglia
ALCP	ENSG00000118322.12	ATP10B	-1.21	-0.01	2.28E-01	0.01	0.35	4.06E-18	19	26	26	6.63E-01	Brain_Caudate_basal_ganglia
ALCP	ENSG00000104714.13	ERICH1	-1.21	-0.01	2.28E-01	0.01	0.10	3.75E-05	14	36	36	6.63E-01	Brain_Caudate_basal_ganglia
ALCP	ENSG00000110628.13	SLC22A18	-1.21	-0.05	2.28E-01	0.00	0.04	1.36E-02	9	18	18	6.63E-01	Brain_Caudate_basal_ganglia
ALCP	ENSG00000263154.1	RP11-1055B8.2	-1.21	-0.01	2.28E-01	0.03	0.14	3.40E-07	12	24	24	6.63E-01	Brain_Caudate_basal_ganglia
ALCP	ENSG00000118298.10	CA14	-1.21	-0.01	2.28E-01	0.01	0.17	4.54E-08	18	31	31	6.63E-01	Brain_Caudate_basal_ganglia
ALCP	ENSG00000243709.1	LEFTY1	-1.21	-0.01	2.28E-01	0.02	0.03	3.12E-02	44	69	69	6.64E-01	Brain_Caudate_basal_ganglia
ALCP	ENSG00000136891.13	TEX10	-1.20	-0.06	2.28E-01	0.00	0.08	4.12E-04	13	27	27	6.64E-01	Brain_Caudate_basal_ganglia
ALCP	ENSG00000253678.1	RP11-981G7.3	1.20	0.01	2.29E-01	0.01	0.23	5.93E-11	5	11	11	6.64E-01	Brain_Caudate_basal_ganglia
ALCP	ENSG00000119844.15	AFTPH	-1.20	-0.02	2.29E-01	0.00	0.04	1.47E-02	12	26	26	6.64E-01	Brain_Caudate_basal_ganglia
ALCP	ENSG00000136059.14	VILL	1.20	0.01	2.29E-01	0.02	0.44	1.21E-24	7	16	16	6.64E-01	Brain_Caudate_basal_ganglia
ALCP	ENSG00000135637.13	CCDC142	1.20	0.08	2.29E-01	0.00	0.05	5.11E-03	7	23	23	6.64E-01	Brain_Caudate_basal_ganglia
ALCP	ENSG00000230725.5	RP4-738P15.1	-1.20	-0.02	2.29E-01	0.00	0.10	4.31E-05	13	30	30	6.64E-01	Brain_Caudate_basal_ganglia
ALCP	ENSG00000075073.14	TACR2	1.20	0.21	2.29E-01	0.00	0.10	2.43E-05	1	11	11	6.64E-01	Brain_Caudate_basal_ganglia
ALCP	ENSG00000182168.14	UNC5C	-1.20	-0.01	2.29E-01	0.01	0.04	7.84E-03	35	70	70	6.64E-01	Brain_Caudate_basal_ganglia
ALCP	ENSG00000183066.14	WBP2NL	-1.20	-0.01	2.29E-01	0.01	0.07	3.54E-04	28	32	32	6.64E-01	Brain_Caudate_basal_ganglia
ALCP	ENSG00000235615.2	AJ239322.1	1.20	0.02	2.30E-01	0.00	0.41	1.89E-21	16	61	61	6.65E-01	Brain_Caudate_basal_ganglia
ALCP	ENSG00000113494.16	PRLR	-1.20	-0.03	2.30E-01	0.00	0.23	3.52E-11	8	18	18	6.65E-01	Brain_Caudate_basal_ganglia
ALCP	ENSG00000179546.4	HTR1D	-1.20	-0.07	2.30E-01	0.00	0.08	2.87E-04	15	26	26	6.65E-01	Brain_Caudate_basal_ganglia
ALCP	ENSG00000141084.10	RANBP10	1.20	0.02	2.30E-01	0.00	0.09	5.74E-05	7	9	9	6.65E-01	Brain_Caudate_basal_ganglia
ALCP	ENSG00000146574.15	CCZ1B	-1.20	0.00	2.31E-01	0.05	0.52	4.75E-30	24	41	41	6.65E-01	Brain_Caudate_basal_ganglia
ALCP	ENSG00000198821.10	CD247	-1.20	-0.04	2.31E-01	0.00	0.05	5.16E-03	5	8	8	6.65E-01	Brain_Caudate_basal_ganglia
ALCP	ENSG00000187837.3	HIST1H1C	-1.20	-0.01	2.31E-01	0.02	0.12	7.31E-06	49	65	65	6.66E-01	Brain_Caudate_basal_ganglia
ALCP	ENSG00000204231.10	RXRB	-1.20	-0.01	2.31E-01	0.01	0.04	8.61E-03	30	35	35	6.66E-01	Brain_Caudate_basal_ganglia
ALCP	ENSG00000122359.17	ANXA11	1.20	0.01	2.32E-01	0.01	0.21	1.91E-10	14	23	23	6.66E-01	Brain_Caudate_basal_ganglia
ALCP	ENSG00000132953.16	XPO4	1.20	0.07	2.32E-01	0.00	0.06	1.52E-03	3	15	15	6.66E-01	Brain_Caudate_basal_ganglia
ALCP	ENSG00000163682.15	RPL9	1.20	0.00	2.32E-01	0.08	0.51	1.51E-30	6	11	11	6.66E-01	Brain_Caudate_basal_ganglia
ALCP	ENSG00000173041.11	ZNF680	-1.20	-0.01	2.32E-01	0.02	0.16	4.07E-08	29	50	50	6.66E-01	Brain_Caudate_basal_ganglia
ALCP	ENSG00000182272.11	B4GALNT4	1.19	0.01	2.32E-01	0.01	0.06	1.31E-03	34	66	66	6.66E-01	Brain_Caudate_basal_ganglia
ALCP	ENSG00000158092.6	NCK1	1.19	0.02	2.32E-01	0.00	0.09	1.22E-04	1	2	2	6.67E-01	Brain_Caudate_basal_ganglia
ALCP	ENSG00000186660.14	ZFP91	-1.19	-0.10	2.33E-01	0.00	0.07	4.69E-04	10	21	21	6.67E-01	Brain_Caudate_basal_ganglia
ALCP	ENSG00000111696.11	NT5DC3	1.19	0.02	2.33E-01	0.00	0.08	1.79E-04	3	11	11	6.67E-01	Brain_Caudate_basal_ganglia
ALCP	ENSG00000244752.2	CRYBB2	-1.19	-0.03	2.33E-01	0.00	0.04	9.47E-03	2	7	7	6.67E-01	Brain_Caudate_basal_ganglia
ALCP	ENSG00000160963.13	COL26A1	1.19	0.01	2.33E-01	0.01	0.27	2.90E-13	26	40	40	6.67E-01	Brain_Caudate_basal_ganglia
ALCP	ENSG00000149403.12	GRIK4	1.19	0.02	2.33E-01	0.00	0.04	6.59E-03	8	15	15	6.67E-01	Brain_Caudate_basal_ganglia
ALCP	ENSG00000095383.19	TBC1D2	1.19	0.01	2.33E-01	0.02	0.37	1.35E-19	14	25	25	6.68E-01	Brain_Caudate_basal_ganglia
ALCP	ENSG00000136932.13	TRMO	1.19	0.01	2.34E-01	0.01	0.54	1.20E-31	33	63	63	6.68E-01	Brain_Caudate_basal_ganglia
ALCP	ENSG00000107742.12	SPOCK2	-1.19	-0.02	2.34E-01	0.00	0.07	1.08E-03	38	85	85	6.68E-01	Brain_Caudate_basal_ganglia
ALCP	ENSG00000151914.19	DST	1.19	0.03	2.34E-01	0.00	0.03	2.11E-02	7	19	19	6.68E-01	Brain_Caudate_basal_ganglia
ALCP	ENSG00000136270.13	TBRG4	-1.19	-0.02	2.34E-01	0.00	0.07	4.48E-04	31	36	36	6.68E-01	Brain_Caudate_basal_ganglia
ALCP	ENSG00000125375.14	ATP5S	1.19	0.01	2.34E-01	0.00	0.13	2.44E-06	34	56	56	6.68E-01	Brain_Caudate_basal_ganglia
ALCP	ENSG00000090470.14	PDCD7	-1.19	-0.04	2.35E-01	0.00	0.06	1.12E-03	7	29	29	6.68E-01	Brain_Caudate_basal_ganglia
ALCP	ENSG00000267065.2	LINC02080	-1.19	0.00	2.35E-01	0.05	0.17	2.29E-08	17	30	30	6.68E-01	Brain_Caudate_basal_ganglia
ALCP	ENSG00000172171.10	TEFM	1.19	0.01	2.35E-01	0.01	0.14	5.09E-07	28	39	39	6.68E-01	Brain_Caudate_basal_ganglia
ALCP	ENSG00000133661.15	SFTPD	-1.19	0.00	2.35E-01	0.10	0.32	5.13E-16	47	98	98	6.68E-01	Brain_Caudate_basal_ganglia
ALCP	ENSG00000171421.12	MRPL36	1.19	0.04	2.35E-01	0.00	0.07	8.82E-04	14	26	26	6.68E-01	Brain_Caudate_basal_ganglia
ALCP	ENSG00000145506.13	NKD2	1.19	0.02	2.36E-01	0.00	0.09	1.55E-04	14	25	25	6.68E-01	Brain_Caudate_basal_ganglia
ALCP	ENSG00000118420.16	UBE3D	-1.19	-0.01	2.36E-01	0.03	0.23	2.85E-11	24	28	28	6.68E-01	Brain_Caudate_basal_ganglia
ALCP	ENSG00000105486.13	LIG1	1.19	0.02	2.36E-01	0.00	0.11	8.18E-06	14	21	21	6.68E-01	Brain_Caudate_basal_ganglia
ALCP	ENSG00000235597.1	LINC01102	-1.19	-0.41	2.36E-01	0.00	0.08	3.17E-04	1	3	3	6.68E-01	Brain_Caudate_basal_ganglia
ALCP	ENSG00000278192.1	RP5-1056H1.2	-1.19	-0.02	2.36E-01	0.00	0.08	1.93E-04	7	21	21	6.68E-01	Brain_Caudate_basal_ganglia
ALCP	ENSG00000013810.18	TACC3	1.18	0.01	2.36E-01	0.00	0.03	2.70E-02	13	35	35	6.68E-01	Brain_Caudate_basal_ganglia
ALCP	ENSG00000176845.12	METRNL	1.18	0.01	2.36E-01	0.00	0.07	4.78E-04	35	53	53	6.68E-01	Brain_Caudate_basal_ganglia
ALCP	ENSG00000170445.12	HARS	1.18	0.03	2.36E-01	0.00	0.14	9.94E-07	9	22	22	6.68E-01	Brain_Caudate_basal_ganglia
ALCP	ENSG00000140743.7	CDR2	-1.18	-0.04	2.37E-01	0.00	0.03	2.85E-02	16	41	41	6.68E-01	Brain_Caudate_basal_ganglia
ALCP	ENSG00000133740.10	E2F5	1.18	0.01	2.37E-01	0.01	0.04	1.22E-02	20	23	23	6.68E-01	Brain_Caudate_basal_ganglia
ALCP	ENSG00000125864.13	BFSP1	-1.18	-0.01	2.37E-01	0.01	0.08	2.45E-04	20	39	39	6.68E-01	Brain_Caudate_basal_ganglia
ALCP	ENSG00000042317.16	SPATA7	-1.18	0.00	2.38E-01	0.10	0.54	6.68E-33	125	209	209	6.71E-01	Brain_Caudate_basal_ganglia
ALCP	ENSG00000101306.10	MYLK2	-1.18	-0.01	2.38E-01	0.02	0.15	2.74E-07	17	43	43	6.71E-01	Brain_Caudate_basal_ganglia
ALCP	ENSG00000178449.8	COX14	-1.18	-0.03	2.38E-01	0.00	0.03	2.52E-02	17	21	21	6.72E-01	Brain_Caudate_basal_ganglia
ALCP	ENSG00000114520.10	SNX4	-1.18	-0.03	2.39E-01	0.00	0.10	3.72E-05	6	14	14	6.73E-01	Brain_Caudate_basal_ganglia
ALCP	ENSG00000161328.10	LRRC56	-1.18	-0.02	2.39E-01	0.00	0.13	2.42E-06	10	10	10	6.73E-01	Brain_Caudate_basal_ganglia
ALCP	ENSG00000173705.8	SUSD5	1.18	0.02	2.40E-01	0.00	0.04	1.33E-02	18	34	34	6.74E-01	Brain_Caudate_basal_ganglia
ALCP	ENSG00000163041.9	H3F3A	1.18	0.01	2.40E-01	0.04	0.39	2.67E-20	11	20	20	6.74E-01	Brain_Caudate_basal_ganglia
ALCP	ENSG00000138061.11	CYP1B1	-1.18	-0.01	2.40E-01	0.01	0.03	4.34E-02	18	41	41	6.74E-01	Brain_Caudate_basal_ganglia
ALCP	ENSG00000204381.11	LAYN	1.17	0.07	2.40E-01	0.00	0.14	5.89E-07	6	23	23	6.75E-01	Brain_Caudate_basal_ganglia
ALCP	ENSG00000106686.16	SPATA6L	1.17	0.05	2.41E-01	0.00	0.03	2.07E-02	7	28	28	6.75E-01	Brain_Caudate_basal_ganglia
ALCP	ENSG00000185658.13	BRWD1	-1.17	-0.04	2.41E-01	0.00	0.03	2.42E-02	5	11	11	6.75E-01	Brain_Caudate_basal_ganglia
ALCP	ENSG00000115902.10	SLC1A4	1.17	0.02	2.41E-01	0.00	0.11	1.55E-05	30	47	47	6.75E-01	Brain_Caudate_basal_ganglia
ALCP	ENSG00000278238.1	RP11-245D16.4	1.17	0.03	2.41E-01	0.00	0.09	1.30E-04	16	26	26	6.75E-01	Brain_Caudate_basal_ganglia
ALCP	ENSG00000146833.15	TRIM4	-1.17	-0.01	2.41E-01	0.04	0.31	6.65E-16	36	43	43	6.75E-01	Brain_Caudate_basal_ganglia
ALCP	ENSG00000106080.10	FKBP14	-1.17	-0.01	2.41E-01	0.01	0.06	9.72E-04	11	18	18	6.75E-01	Brain_Caudate_basal_ganglia
ALCP	ENSG00000177084.16	POLE	1.17	0.01	2.41E-01	0.03	0.36	1.38E-18	14	30	30	6.75E-01	Brain_Caudate_basal_ganglia
ALCP	ENSG00000149600.11	COMMD7	1.17	0.02	2.42E-01	0.00	0.12	3.30E-06	13	43	43	6.75E-01	Brain_Caudate_basal_ganglia
ALCP	ENSG00000259134.5	LINC00924	-1.17	-0.02	2.42E-01	0.00	0.06	2.06E-03	4	11	11	6.75E-01	Brain_Caudate_basal_ganglia
ALCP	ENSG00000182165.17	TP53TG1	-1.17	-0.04	2.42E-01	0.00	0.03	2.61E-02	15	15	15	6.75E-01	Brain_Caudate_basal_ganglia
ALCP	ENSG00000141524.15	TMC6	1.17	0.14	2.42E-01	0.00	0.05	3.67E-03	5	15	15	6.75E-01	Brain_Caudate_basal_ganglia
ALCP	ENSG00000197943.9	PLCG2	-1.17	-0.01	2.42E-01	0.02	0.42	1.04E-21	19	32	32	6.75E-01	Brain_Caudate_basal_ganglia
ALCP	ENSG00000155034.18	FBXL18	1.17	0.01	2.42E-01	0.01	0.11	1.60E-05	12	40	40	6.75E-01	Brain_Caudate_basal_ganglia
ALCP	ENSG00000253485.2	PCDHGA5	1.17	0.01	2.42E-01	0.03	0.04	1.16E-02	56	91	91	6.75E-01	Brain_Caudate_basal_ganglia
ALCP	ENSG00000053900.10	ANAPC4	-1.17	-0.01	2.43E-01	0.01	0.21	5.93E-10	17	31	31	6.75E-01	Brain_Caudate_basal_ganglia
ALCP	ENSG00000198909.7	MAP3K3	-1.17	-0.01	2.43E-01	0.01	0.02	4.70E-02	35	55	55	6.75E-01	Brain_Caudate_basal_ganglia
ALCP	ENSG00000103154.9	NECAB2	1.17	0.03	2.43E-01	0.00	0.03	2.26E-02	27	73	73	6.75E-01	Brain_Caudate_basal_ganglia
ALCP	ENSG00000137766.16	UNC13C	1.17	0.09	2.43E-01	0.00	0.13	1.73E-06	3	10	10	6.75E-01	Brain_Caudate_basal_ganglia
ALCP	ENSG00000086205.16	FOLH1	1.17	0.02	2.44E-01	0.00	0.10	2.20E-05	12	14	14	6.75E-01	Brain_Caudate_basal_ganglia
ALCP	ENSG00000105976.14	MET	1.17	0.00	2.44E-01	0.12	0.54	3.76E-32	26	33	33	6.75E-01	Brain_Caudate_basal_ganglia
ALCP	ENSG00000142856.16	ITGB3BP	-1.17	-0.01	2.44E-01	0.03	0.67	7.64E-48	3	12	12	6.75E-01	Brain_Caudate_basal_ganglia
ALCP	ENSG00000173272.15	MZT2A	1.16	0.01	2.44E-01	0.02	0.23	6.89E-11	14	35	35	6.75E-01	Brain_Caudate_basal_ganglia
ALCP	ENSG00000147676.13	MAL2	-1.16	-0.04	2.44E-01	0.00	0.11	8.63E-06	5	6	6	6.75E-01	Brain_Caudate_basal_ganglia
ALCP	ENSG00000100726.14	TELO2	1.16	0.01	2.44E-01	0.01	0.13	9.29E-07	7	16	16	6.75E-01	Brain_Caudate_basal_ganglia
ALCP	ENSG00000160223.16	ICOSLG	1.16	0.03	2.44E-01	0.00	0.12	6.95E-06	5	35	35	6.75E-01	Brain_Caudate_basal_ganglia
ALCP	ENSG00000167695.14	FAM57A	-1.16	0.00	2.44E-01	0.10	0.44	3.54E-23	46	103	103	6.75E-01	Brain_Caudate_basal_ganglia
ALCP	ENSG00000244486.8	SCARF2	-1.16	-0.02	2.44E-01	0.01	0.07	7.46E-04	19	36	36	6.75E-01	Brain_Caudate_basal_ganglia
ALCP	ENSG00000103932.11	RPAP1	1.16	0.01	2.45E-01	0.04	0.34	1.17E-17	5	14	14	6.75E-01	Brain_Caudate_basal_ganglia
ALCP	ENSG00000184227.7	ACOT1	-1.16	-0.01	2.45E-01	0.02	0.26	8.39E-13	13	28	28	6.75E-01	Brain_Caudate_basal_ganglia
ALCP	ENSG00000231826.5	LINC01819	1.16	0.03	2.45E-01	0.00	0.03	2.97E-02	4	9	9	6.75E-01	Brain_Caudate_basal_ganglia
ALCP	ENSG00000196372.12	ASB13	-1.16	-0.01	2.45E-01	0.01	0.05	2.57E-03	92	134	134	6.76E-01	Brain_Caudate_basal_ganglia
ALCP	ENSG00000134324.11	LPIN1	1.16	0.06	2.45E-01	0.00	0.29	4.57E-14	3	23	23	6.76E-01	Brain_Caudate_basal_ganglia
ALCP	ENSG00000132199.18	ENOSF1	1.16	0.04	2.45E-01	0.00	0.16	1.52E-07	20	56	56	6.76E-01	Brain_Caudate_basal_ganglia
ALCP	ENSG00000105136.20	ZNF419	1.16	0.01	2.46E-01	0.01	0.17	2.14E-08	37	41	41	6.76E-01	Brain_Caudate_basal_ganglia
ALCP	ENSG00000160973.7	FOXH1	-1.16	-0.03	2.46E-01	0.00	0.06	1.71E-03	3	7	7	6.76E-01	Brain_Caudate_basal_ganglia
ALCP	ENSG00000138036.18	DYNC2LI1	-1.16	-0.02	2.46E-01	0.00	0.08	1.20E-04	6	10	10	6.76E-01	Brain_Caudate_basal_ganglia
ALCP	ENSG00000182636.5	NDN	1.16	0.07	2.46E-01	0.00	0.03	2.62E-02	8	12	12	6.76E-01	Brain_Caudate_basal_ganglia
ALCP	ENSG00000140465.13	CYP1A1	-1.16	-0.01	2.46E-01	0.02	0.07	5.06E-04	28	49	49	6.76E-01	Brain_Caudate_basal_ganglia
ALCP	ENSG00000122376.11	FAM35A	1.16	0.01	2.46E-01	0.01	0.11	5.26E-06	22	37	37	6.76E-01	Brain_Caudate_basal_ganglia
ALCP	ENSG00000153208.16	MERTK	1.16	0.01	2.47E-01	0.03	0.31	8.27E-16	28	40	40	6.76E-01	Brain_Caudate_basal_ganglia
ALCP	ENSG00000257906.1	LINC02156	-1.16	-0.01	2.47E-01	0.01	0.19	4.93E-09	8	15	15	6.76E-01	Brain_Caudate_basal_ganglia
ALCP	ENSG00000134160.13	TRPM1	1.16	0.08	2.47E-01	0.00	0.36	3.85E-18	7	14	14	6.76E-01	Brain_Caudate_basal_ganglia
ALCP	ENSG00000196218.12	RYR1	1.16	0.01	2.47E-01	0.03	0.22	2.18E-11	33	49	49	6.76E-01	Brain_Caudate_basal_ganglia
ALCP	ENSG00000166130.14	IKBIP	-1.16	-0.07	2.47E-01	0.00	0.08	3.32E-04	10	27	27	6.77E-01	Brain_Caudate_basal_ganglia
ALCP	ENSG00000132471.11	WBP2	-1.16	-0.03	2.48E-01	0.00	0.09	7.34E-05	18	39	39	6.78E-01	Brain_Caudate_basal_ganglia
ALCP	ENSG00000186409.14	CCDC30	-1.16	-0.01	2.48E-01	0.01	0.03	4.45E-02	57	84	84	6.78E-01	Brain_Caudate_basal_ganglia
ALCP	ENSG00000079691.17	CARMIL1	1.15	0.03	2.48E-01	0.00	0.04	1.49E-02	47	68	68	6.79E-01	Brain_Caudate_basal_ganglia
ALCP	ENSG00000114054.13	PCCB	1.15	0.02	2.49E-01	0.00	0.12	4.29E-06	6	20	20	6.79E-01	Brain_Caudate_basal_ganglia
ALCP	ENSG00000122741.15	DCAF10	-1.15	-0.01	2.49E-01	0.01	0.17	2.68E-08	25	49	49	6.79E-01	Brain_Caudate_basal_ganglia
ALCP	ENSG00000228857.2	AC104653.1	1.15	0.02	2.49E-01	0.00	0.42	1.72E-22	18	34	34	6.79E-01	Brain_Caudate_basal_ganglia
ALCP	ENSG00000182450.12	KCNK4	1.15	0.03	2.49E-01	0.00	0.03	3.16E-02	9	12	12	6.79E-01	Brain_Caudate_basal_ganglia
ALCP	ENSG00000147439.12	BIN3	-1.15	-0.02	2.49E-01	0.00	0.15	1.10E-07	9	19	19	6.79E-01	Brain_Caudate_basal_ganglia
ALCP	ENSG00000164253.13	WDR41	-1.15	-0.01	2.50E-01	0.04	0.25	2.68E-12	38	80	80	6.79E-01	Brain_Caudate_basal_ganglia
ALCP	ENSG00000136111.12	TBC1D4	1.15	0.08	2.50E-01	0.00	0.03	2.46E-02	3	5	5	6.79E-01	Brain_Caudate_basal_ganglia
ALCP	ENSG00000232006.8	AC005537.2	-1.15	-0.01	2.50E-01	0.00	0.05	4.61E-03	8	26	26	6.79E-01	Brain_Caudate_basal_ganglia
ALCP	ENSG00000180628.14	PCGF5	1.15	0.12	2.50E-01	0.00	0.04	8.44E-03	21	42	42	6.80E-01	Brain_Caudate_basal_ganglia
ALCP	ENSG00000164929.16	BAALC	1.15	0.03	2.50E-01	0.00	0.19	3.12E-09	8	17	17	6.80E-01	Brain_Caudate_basal_ganglia
ALCP	ENSG00000127995.16	CASD1	1.15	0.04	2.51E-01	0.00	0.30	5.60E-15	11	24	24	6.82E-01	Brain_Caudate_basal_ganglia
ALCP	ENSG00000167984.17	NLRC3	1.15	0.01	2.51E-01	0.03	0.37	8.67E-20	16	39	39	6.82E-01	Brain_Caudate_basal_ganglia
ALCP	ENSG00000099219.13	ERMP1	-1.15	-0.02	2.52E-01	0.00	0.09	6.15E-05	8	17	17	6.82E-01	Brain_Caudate_basal_ganglia
ALCP	ENSG00000064115.10	TM7SF3	-1.15	-0.01	2.52E-01	0.01	0.20	1.10E-09	26	35	35	6.82E-01	Brain_Caudate_basal_ganglia
ALCP	ENSG00000175664.9	TEX26	1.14	0.10	2.52E-01	0.00	0.18	8.35E-09	5	13	13	6.82E-01	Brain_Caudate_basal_ganglia
ALCP	ENSG00000113742.12	CPEB4	-1.14	-0.09	2.52E-01	0.00	0.05	4.34E-03	2	9	9	6.82E-01	Brain_Caudate_basal_ganglia
ALCP	ENSG00000111962.7	UST	1.14	0.01	2.52E-01	0.01	0.05	2.19E-03	17	45	45	6.82E-01	Brain_Caudate_basal_ganglia
ALCP	ENSG00000153060.7	TEKT5	-1.14	-0.01	2.52E-01	0.02	0.06	2.01E-03	25	48	48	6.82E-01	Brain_Caudate_basal_ganglia
ALCP	ENSG00000123453.17	SARDH	-1.14	-0.01	2.53E-01	0.01	0.25	3.10E-13	27	69	69	6.82E-01	Brain_Caudate_basal_ganglia
ALCP	ENSG00000197343.10	ZNF655	-1.14	-0.02	2.53E-01	0.00	0.04	1.20E-02	21	29	29	6.82E-01	Brain_Caudate_basal_ganglia
ALCP	ENSG00000143850.13	PLEKHA6	1.14	0.03	2.53E-01	0.00	0.13	1.58E-06	9	30	30	6.82E-01	Brain_Caudate_basal_ganglia
ALCP	ENSG00000144746.6	ARL6IP5	-1.14	-0.04	2.53E-01	0.00	0.28	1.75E-13	20	37	37	6.82E-01	Brain_Caudate_basal_ganglia
ALCP	ENSG00000112039.3	FANCE	1.14	0.17	2.53E-01	0.00	0.06	1.88E-03	1	5	5	6.82E-01	Brain_Caudate_basal_ganglia
ALCP	ENSG00000101353.14	MROH8	1.14	0.06	2.53E-01	0.00	0.03	2.84E-02	20	26	26	6.82E-01	Brain_Caudate_basal_ganglia
ALCP	ENSG00000161996.18	WDR90	1.14	0.03	2.53E-01	0.00	0.03	2.21E-02	9	22	22	6.82E-01	Brain_Caudate_basal_ganglia
ALCP	ENSG00000006611.15	USH1C	-1.14	-0.02	2.53E-01	0.01	0.03	4.31E-02	20	29	29	6.82E-01	Brain_Caudate_basal_ganglia
ALCP	ENSG00000065060.16	UHRF1BP1	-1.14	-0.05	2.53E-01	0.00	0.18	1.75E-08	2	11	11	6.82E-01	Brain_Caudate_basal_ganglia
ALCP	ENSG00000148798.10	INA	1.14	0.04	2.54E-01	0.00	0.08	1.79E-04	16	24	24	6.83E-01	Brain_Caudate_basal_ganglia
ALCP	ENSG00000188404.8	SELL	-1.14	-0.02	2.54E-01	0.01	0.11	8.28E-06	8	11	11	6.83E-01	Brain_Caudate_basal_ganglia
ALCP	ENSG00000120306.9	CYSTM1	1.14	0.02	2.55E-01	0.01	0.15	1.25E-07	33	38	38	6.83E-01	Brain_Caudate_basal_ganglia
ALCP	ENSG00000197016.11	ZNF470	-1.14	-0.01	2.55E-01	0.01	0.18	1.84E-08	18	30	30	6.83E-01	Brain_Caudate_basal_ganglia
ALCP	ENSG00000197646.7	PDCD1LG2	-1.14	-0.01	2.55E-01	0.03	0.10	5.15E-05	16	20	20	6.83E-01	Brain_Caudate_basal_ganglia
ALCP	ENSG00000260328.1	RP11-416I2.1	-1.14	-0.03	2.55E-01	0.00	0.03	3.29E-02	16	30	30	6.83E-01	Brain_Caudate_basal_ganglia
ALCP	ENSG00000204634.12	TBC1D8	1.14	0.01	2.55E-01	0.01	0.12	6.75E-06	15	40	40	6.83E-01	Brain_Caudate_basal_ganglia
ALCP	ENSG00000146151.12	HMGCLL1	1.14	0.06	2.55E-01	0.00	0.08	2.14E-04	10	14	14	6.83E-01	Brain_Caudate_basal_ganglia
ALCP	ENSG00000160055.19	TMEM234	1.14	0.02	2.55E-01	0.01	0.15	2.10E-07	30	38	38	6.83E-01	Brain_Caudate_basal_ganglia
ALCP	ENSG00000173950.15	XXYLT1	1.14	0.01	2.56E-01	0.01	0.13	1.81E-06	4	9	9	6.83E-01	Brain_Caudate_basal_ganglia
ALCP	ENSG00000155066.15	PROM2	1.14	0.08	2.56E-01	0.00	0.09	9.36E-05	2	11	11	6.83E-01	Brain_Caudate_basal_ganglia
ALCP	ENSG00000078237.6	TIGAR	1.14	0.03	2.56E-01	0.00	0.05	6.36E-03	6	25	25	6.83E-01	Brain_Caudate_basal_ganglia
ALCP	ENSG00000139155.8	SLCO1C1	-1.14	-0.01	2.56E-01	0.00	0.08	2.96E-04	14	54	54	6.83E-01	Brain_Caudate_basal_ganglia
ALCP	ENSG00000253807.5	LINC01170	-1.14	-0.04	2.56E-01	0.00	0.05	3.60E-03	4	32	32	6.83E-01	Brain_Caudate_basal_ganglia
ALCP	ENSG00000124249.6	KCNK15	-1.14	-0.02	2.56E-01	0.00	0.05	2.82E-03	26	50	50	6.83E-01	Brain_Caudate_basal_ganglia
ALCP	ENSG00000271324.1	RP11-10C24.2	1.14	0.01	2.56E-01	0.02	0.15	1.19E-07	46	80	80	6.83E-01	Brain_Caudate_basal_ganglia
ALCP	ENSG00000275409.1	RP11-131L12.4	-1.13	-0.01	2.57E-01	0.01	0.10	4.95E-05	22	52	52	6.86E-01	Brain_Caudate_basal_ganglia
ALCP	ENSG00000177707.10	NECTIN3	-1.13	-0.01	2.58E-01	0.04	0.14	5.39E-07	45	62	62	6.87E-01	Brain_Caudate_basal_ganglia
ALCP	ENSG00000107833.10	NPM3	1.13	0.01	2.58E-01	0.01	0.16	4.29E-08	7	9	9	6.87E-01	Brain_Caudate_basal_ganglia
ALCP	ENSG00000108219.14	TSPAN14	1.13	0.02	2.58E-01	0.00	0.09	1.63E-04	12	18	18	6.87E-01	Brain_Caudate_basal_ganglia
ALCP	ENSG00000122863.5	CHST3	-1.13	-0.12	2.58E-01	0.00	0.06	7.98E-04	2	12	12	6.87E-01	Brain_Caudate_basal_ganglia
ALCP	ENSG00000140995.16	DEF8	1.13	0.01	2.59E-01	0.01	0.15	1.34E-07	9	13	13	6.87E-01	Brain_Caudate_basal_ganglia
ALCP	ENSG00000179979.8	CRIPAK	-1.13	0.00	2.59E-01	0.09	0.21	7.36E-11	52	79	79	6.87E-01	Brain_Caudate_basal_ganglia
ALCP	ENSG00000039139.9	DNAH5	-1.13	-0.04	2.59E-01	0.00	0.04	1.39E-02	14	33	33	6.87E-01	Brain_Caudate_basal_ganglia
ALCP	ENSG00000225156.2	AC012354.6	1.13	0.01	2.59E-01	0.00	0.11	1.68E-05	18	28	28	6.87E-01	Brain_Caudate_basal_ganglia
ALCP	ENSG00000163378.13	EOGT	-1.13	-0.02	2.59E-01	0.00	0.09	7.11E-05	11	27	27	6.87E-01	Brain_Caudate_basal_ganglia
ALCP	ENSG00000149084.12	HSD17B12	1.13	0.00	2.60E-01	0.10	0.55	1.33E-34	27	28	28	6.87E-01	Brain_Caudate_basal_ganglia
ALCP	ENSG00000100504.16	PYGL	-1.13	-0.02	2.60E-01	0.00	0.07	4.88E-04	20	43	43	6.87E-01	Brain_Caudate_basal_ganglia
ALCP	ENSG00000135390.17	ATP5G2	-1.13	0.00	2.60E-01	0.07	0.52	8.93E-32	28	56	56	6.87E-01	Brain_Caudate_basal_ganglia
ALCP	ENSG00000136143.14	SUCLA2	-1.13	-0.10	2.60E-01	0.00	0.08	1.56E-04	11	19	19	6.87E-01	Brain_Caudate_basal_ganglia
ALCP	ENSG00000228793.1	RP1-223B1.1	-1.13	-0.01	2.60E-01	0.01	0.21	3.55E-10	11	26	26	6.87E-01	Brain_Caudate_basal_ganglia
ALCP	ENSG00000067533.5	RRP15	-1.13	0.00	2.60E-01	0.11	0.38	2.57E-19	80	120	120	6.87E-01	Brain_Caudate_basal_ganglia
ALCP	ENSG00000144026.11	ZNF514	1.13	0.01	2.60E-01	0.05	0.41	2.16E-22	17	48	48	6.87E-01	Brain_Caudate_basal_ganglia
ALCP	ENSG00000110975.8	SYT10	1.13	0.03	2.60E-01	0.00	0.09	5.84E-05	27	38	38	6.87E-01	Brain_Caudate_basal_ganglia
ALCP	ENSG00000148942.14	SLC5A12	1.12	0.01	2.61E-01	0.02	0.36	2.41E-18	30	44	44	6.88E-01	Brain_Caudate_basal_ganglia
ALCP	ENSG00000265752.2	RP11-403A21.1	-1.12	-0.02	2.61E-01	0.00	0.04	1.24E-02	9	18	18	6.88E-01	Brain_Caudate_basal_ganglia
ALCP	ENSG00000112619.7	PRPH2	1.12	0.00	2.61E-01	0.10	0.34	6.87E-17	20	26	26	6.88E-01	Brain_Caudate_basal_ganglia
ALCP	ENSG00000137414.5	FAM8A1	-1.12	-0.04	2.61E-01	0.00	0.11	7.02E-06	11	20	20	6.88E-01	Brain_Caudate_basal_ganglia
ALCP	ENSG00000197226.12	TBC1D9B	1.12	0.02	2.62E-01	0.00	0.24	3.73E-12	12	33	33	6.88E-01	Brain_Caudate_basal_ganglia
ALCP	ENSG00000099977.13	DDT	-1.12	-0.03	2.62E-01	0.00	0.07	9.90E-04	7	25	25	6.89E-01	Brain_Caudate_basal_ganglia
ALCP	ENSG00000159917.15	ZNF235	-1.12	-0.01	2.63E-01	0.01	0.10	4.78E-05	16	17	17	6.89E-01	Brain_Caudate_basal_ganglia
ALCP	ENSG00000203999.8	LINC01270	-1.12	-0.03	2.63E-01	0.00	0.10	3.16E-05	13	24	24	6.89E-01	Brain_Caudate_basal_ganglia
ALCP	ENSG00000140749.8	IGSF6	-1.12	-0.24	2.63E-01	0.00	0.04	1.26E-02	6	10	10	6.89E-01	Brain_Caudate_basal_ganglia
ALCP	ENSG00000186854.10	TRABD2A	-1.12	-0.05	2.63E-01	0.00	0.05	6.77E-03	5	9	9	6.89E-01	Brain_Caudate_basal_ganglia
ALCP	ENSG00000164197.11	RNF180	-1.12	-0.15	2.63E-01	0.00	0.03	1.66E-02	6	43	43	6.89E-01	Brain_Caudate_basal_ganglia
ALCP	ENSG00000167995.15	BEST1	-1.12	-0.02	2.63E-01	0.00	0.03	1.74E-02	4	13	13	6.89E-01	Brain_Caudate_basal_ganglia
ALCP	ENSG00000069974.15	RAB27A	-1.12	-0.01	2.64E-01	0.01	0.05	2.75E-03	22	36	36	6.89E-01	Brain_Caudate_basal_ganglia
ALCP	ENSG00000134548.9	SPX	1.12	0.05	2.64E-01	0.00	0.05	6.85E-03	4	17	17	6.89E-01	Brain_Caudate_basal_ganglia
ALCP	ENSG00000236255.1	AC009404.2	-1.12	-0.01	2.64E-01	0.02	0.14	5.28E-07	43	77	77	6.89E-01	Brain_Caudate_basal_ganglia
ALCP	ENSG00000186081.11	KRT5	1.12	0.04	2.64E-01	0.00	0.03	3.27E-02	3	7	7	6.89E-01	Brain_Caudate_basal_ganglia
ALCP	ENSG00000101190.12	TCFL5	-1.12	-0.01	2.64E-01	0.01	0.21	3.08E-10	4	19	19	6.89E-01	Brain_Caudate_basal_ganglia
ALCP	ENSG00000185559.13	DLK1	-1.12	-0.01	2.64E-01	0.01	0.06	2.66E-03	28	78	78	6.89E-01	Brain_Caudate_basal_ganglia
ALCP	ENSG00000182087.12	TMEM259	1.12	0.04	2.64E-01	0.00	0.22	4.90E-11	11	56	56	6.89E-01	Brain_Caudate_basal_ganglia
ALCP	ENSG00000132305.20	IMMT	1.12	0.02	2.64E-01	0.00	0.19	2.33E-09	11	22	22	6.89E-01	Brain_Caudate_basal_ganglia
ALCP	ENSG00000225174.1	OSTM1-AS1	1.12	0.02	2.64E-01	0.00	0.03	4.15E-02	10	21	21	6.89E-01	Brain_Caudate_basal_ganglia
ALCP	ENSG00000159423.16	ALDH4A1	-1.12	-0.01	2.65E-01	0.01	0.11	6.24E-06	7	9	9	6.89E-01	Brain_Caudate_basal_ganglia
ALCP	ENSG00000021488.12	SLC7A9	1.12	0.00	2.65E-01	0.11	0.46	3.14E-25	36	39	39	6.89E-01	Brain_Caudate_basal_ganglia
ALCP	ENSG00000166900.15	STX3	-1.12	-0.02	2.65E-01	0.00	0.05	2.92E-03	18	26	26	6.89E-01	Brain_Caudate_basal_ganglia
ALCP	ENSG00000142082.14	SIRT3	-1.11	-0.03	2.65E-01	0.00	0.32	9.22E-17	2	15	15	6.90E-01	Brain_Caudate_basal_ganglia
ALCP	ENSG00000198754.5	OXCT2	-1.11	-0.01	2.66E-01	0.02	0.06	1.64E-03	43	82	82	6.91E-01	Brain_Caudate_basal_ganglia
ALCP	ENSG00000172260.14	NEGR1	-1.11	-0.06	2.66E-01	0.00	0.11	7.15E-06	8	21	21	6.91E-01	Brain_Caudate_basal_ganglia
ALCP	ENSG00000135597.18	REPS1	1.11	0.09	2.66E-01	0.00	0.09	8.60E-05	3	13	13	6.91E-01	Brain_Caudate_basal_ganglia
ALCP	ENSG00000114805.16	PLCH1	1.11	0.01	2.67E-01	0.01	0.08	2.67E-04	23	50	50	6.91E-01	Brain_Caudate_basal_ganglia
ALCP	ENSG00000103351.12	CLUAP1	-1.11	0.00	2.67E-01	0.06	0.43	3.33E-23	7	22	22	6.91E-01	Brain_Caudate_basal_ganglia
ALCP	ENSG00000141349.8	G6PC3	1.11	0.06	2.67E-01	0.00	0.16	1.27E-07	2	8	8	6.91E-01	Brain_Caudate_basal_ganglia
ALCP	ENSG00000173226.16	IQCB1	1.11	0.00	2.67E-01	0.16	0.46	2.68E-25	39	45	45	6.91E-01	Brain_Caudate_basal_ganglia
ALCP	ENSG00000184232.8	OAF	-1.11	-0.05	2.67E-01	0.00	0.04	8.09E-03	2	8	8	6.91E-01	Brain_Caudate_basal_ganglia
ALCP	ENSG00000203663.3	OR2L2	-1.11	-0.01	2.67E-01	0.02	0.15	3.12E-07	19	41	41	6.92E-01	Brain_Caudate_basal_ganglia
ALCP	ENSG00000129673.9	AANAT	-1.11	-0.01	2.67E-01	0.01	0.13	3.13E-06	8	26	26	6.92E-01	Brain_Caudate_basal_ganglia
ALCP	ENSG00000204583.9	LRCOL1	1.11	0.19	2.67E-01	0.00	0.04	1.06E-02	2	12	12	6.92E-01	Brain_Caudate_basal_ganglia
ALCP	ENSG00000099940.11	SNAP29	1.11	0.01	2.68E-01	0.01	0.24	2.05E-11	29	64	64	6.92E-01	Brain_Caudate_basal_ganglia
ALCP	ENSG00000112659.13	CUL9	1.11	0.01	2.68E-01	0.02	0.31	9.73E-16	11	17	17	6.92E-01	Brain_Caudate_basal_ganglia
ALCP	ENSG00000188039.13	NWD1	-1.11	-0.01	2.68E-01	0.03	0.27	7.60E-13	18	33	33	6.92E-01	Brain_Caudate_basal_ganglia
ALCP	ENSG00000197774.12	EME2	-1.11	-0.01	2.68E-01	0.01	0.29	4.67E-14	5	10	10	6.92E-01	Brain_Caudate_basal_ganglia
ALCP	ENSG00000105668.7	UPK1A	-1.11	-0.01	2.68E-01	0.03	0.03	2.81E-02	23	37	37	6.92E-01	Brain_Caudate_basal_ganglia
ALCP	ENSG00000181915.4	ADO	1.11	0.01	2.69E-01	0.01	0.04	1.24E-02	85	124	124	6.92E-01	Brain_Caudate_basal_ganglia
ALCP	ENSG00000131969.14	ABHD12B	-1.11	-0.64	2.69E-01	0.00	0.14	7.17E-07	4	13	13	6.92E-01	Brain_Caudate_basal_ganglia
ALCP	ENSG00000196378.11	ZNF34	-1.11	-0.08	2.69E-01	0.00	0.10	3.15E-05	2	15	15	6.93E-01	Brain_Caudate_basal_ganglia
ALCP	ENSG00000179902.12	C1orf194	-1.10	-0.01	2.69E-01	0.01	0.13	2.61E-06	4	4	4	6.93E-01	Brain_Caudate_basal_ganglia
ALCP	ENSG00000130770.17	ATPIF1	-1.10	-0.03	2.70E-01	0.00	0.14	7.69E-07	15	23	23	6.93E-01	Brain_Caudate_basal_ganglia
ALCP	ENSG00000138363.14	ATIC	1.10	0.01	2.70E-01	0.02	0.24	4.20E-11	10	15	15	6.93E-01	Brain_Caudate_basal_ganglia
ALCP	ENSG00000178222.12	RNF212	-1.10	-0.01	2.70E-01	0.01	0.07	6.77E-04	46	50	50	6.93E-01	Brain_Caudate_basal_ganglia
ALCP	ENSG00000204427.11	ABHD16A	1.10	0.01	2.70E-01	0.01	0.05	3.15E-03	31	48	48	6.93E-01	Brain_Caudate_basal_ganglia
ALCP	ENSG00000204394.12	VARS	1.10	0.02	2.70E-01	0.00	0.05	5.72E-03	16	19	19	6.93E-01	Brain_Caudate_basal_ganglia
ALCP	ENSG00000169169.14	CPT1C	1.10	0.14	2.70E-01	0.00	0.17	2.54E-08	2	8	8	6.93E-01	Brain_Caudate_basal_ganglia
ALCP	ENSG00000173809.17	TDRD12	-1.10	-0.02	2.70E-01	0.00	0.12	7.37E-06	22	49	49	6.93E-01	Brain_Caudate_basal_ganglia
ALCP	ENSG00000122674.11	CCZ1	1.10	0.00	2.70E-01	0.07	0.50	9.01E-29	24	62	62	6.93E-01	Brain_Caudate_basal_ganglia
ALCP	ENSG00000042445.13	RETSAT	-1.10	-0.03	2.71E-01	0.00	0.21	5.42E-10	7	18	18	6.93E-01	Brain_Caudate_basal_ganglia
ALCP	ENSG00000089041.16	P2RX7	-1.10	-0.01	2.71E-01	0.00	0.15	3.71E-07	29	42	42	6.93E-01	Brain_Caudate_basal_ganglia
ALCP	ENSG00000272933.1	RP11-47A8.5	-1.10	-0.01	2.71E-01	0.02	0.07	7.83E-04	28	41	41	6.93E-01	Brain_Caudate_basal_ganglia
ALCP	ENSG00000170191.4	NANP	-1.10	-0.01	2.71E-01	0.01	0.03	1.73E-02	4	15	15	6.94E-01	Brain_Caudate_basal_ganglia
ALCP	ENSG00000213533.11	TMEM110	-1.10	-0.02	2.71E-01	0.00	0.04	1.10E-02	8	17	17	6.94E-01	Brain_Caudate_basal_ganglia
ALCP	ENSG00000164039.14	BDH2	1.10	0.02	2.71E-01	0.00	0.19	3.99E-09	16	37	37	6.94E-01	Brain_Caudate_basal_ganglia
ALCP	ENSG00000182534.13	MXRA7	-1.10	-0.04	2.72E-01	0.00	0.49	2.60E-27	8	19	19	6.94E-01	Brain_Caudate_basal_ganglia
ALCP	ENSG00000103253.17	HAGHL	-1.10	-0.16	2.72E-01	0.00	0.03	2.09E-02	1	4	4	6.94E-01	Brain_Caudate_basal_ganglia
ALCP	ENSG00000042286.14	AIFM2	1.10	0.02	2.72E-01	0.00	0.11	1.28E-05	1	3	3	6.94E-01	Brain_Caudate_basal_ganglia
ALCP	ENSG00000079332.14	SAR1A	-1.10	-0.07	2.72E-01	0.00	0.21	3.29E-10	1	9	9	6.94E-01	Brain_Caudate_basal_ganglia
ALCP	ENSG00000177042.14	TMEM80	1.10	0.00	2.72E-01	0.11	0.47	1.44E-28	18	27	27	6.94E-01	Brain_Caudate_basal_ganglia
ALCP	ENSG00000185860.13	CCDC190	1.10	0.01	2.73E-01	0.01	0.09	4.15E-05	17	32	32	6.94E-01	Brain_Caudate_basal_ganglia
ALCP	ENSG00000262874.1	C19orf84	-1.10	0.00	2.73E-01	0.13	0.30	1.76E-15	54	101	101	6.95E-01	Brain_Caudate_basal_ganglia
ALCP	ENSG00000090432.6	MUL1	-1.10	-0.01	2.73E-01	0.02	0.31	2.00E-15	33	71	71	6.95E-01	Brain_Caudate_basal_ganglia
ALCP	ENSG00000269893.6	SNHG8	1.10	0.02	2.73E-01	0.00	0.13	3.87E-06	12	30	30	6.95E-01	Brain_Caudate_basal_ganglia
ALCP	ENSG00000183291.15	SELENOF	1.09	0.01	2.74E-01	0.01	0.32	1.83E-15	20	29	29	6.96E-01	Brain_Caudate_basal_ganglia
ALCP	ENSG00000196569.11	LAMA2	1.09	0.10	2.74E-01	0.00	0.13	1.00E-06	5	14	14	6.96E-01	Brain_Caudate_basal_ganglia
ALCP	ENSG00000152214.12	RIT2	1.09	0.02	2.74E-01	0.00	0.12	2.86E-06	12	53	53	6.96E-01	Brain_Caudate_basal_ganglia
ALCP	ENSG00000108784.9	NAGLU	1.09	0.01	2.74E-01	0.00	0.05	3.07E-03	17	20	20	6.96E-01	Brain_Caudate_basal_ganglia
ALCP	ENSG00000166796.11	LDHC	-1.09	0.00	2.75E-01	0.15	0.47	4.47E-27	20	31	31	6.97E-01	Brain_Caudate_basal_ganglia
ALCP	ENSG00000160233.7	LRRC3	1.09	0.01	2.75E-01	0.01	0.10	3.09E-05	24	47	47	6.97E-01	Brain_Caudate_basal_ganglia
ALCP	ENSG00000014257.15	ACPP	1.09	0.01	2.75E-01	0.02	0.10	2.66E-05	6	25	25	6.97E-01	Brain_Caudate_basal_ganglia
ALCP	ENSG00000049860.13	HEXB	1.09	0.01	2.76E-01	0.01	0.18	3.26E-09	26	38	38	6.98E-01	Brain_Caudate_basal_ganglia
ALCP	ENSG00000030110.12	BAK1	-1.09	-0.01	2.76E-01	0.01	0.13	2.90E-06	12	17	17	6.98E-01	Brain_Caudate_basal_ganglia
ALCP	ENSG00000033178.12	UBA6	1.09	0.02	2.76E-01	0.00	0.09	8.69E-05	37	44	44	6.98E-01	Brain_Caudate_basal_ganglia
ALCP	ENSG00000179862.6	CITED4	1.09	0.01	2.77E-01	0.01	0.12	8.55E-06	12	33	33	6.99E-01	Brain_Caudate_basal_ganglia
ALCP	ENSG00000141956.13	PRDM15	-1.09	-0.01	2.77E-01	0.01	0.18	1.52E-08	14	41	41	6.99E-01	Brain_Caudate_basal_ganglia
ALCP	ENSG00000164303.10	ENPP6	1.09	0.04	2.78E-01	0.00	0.07	8.84E-04	8	33	33	7.01E-01	Brain_Caudate_basal_ganglia
ALCP	ENSG00000196458.10	ZNF605	1.09	0.02	2.78E-01	0.00	0.21	6.62E-10	3	30	30	7.01E-01	Brain_Caudate_basal_ganglia
ALCP	ENSG00000251396.6	LINC01301	1.09	0.00	2.78E-01	0.05	0.26	1.88E-12	35	44	44	7.01E-01	Brain_Caudate_basal_ganglia
ALCP	ENSG00000054282.15	SDCCAG8	1.08	0.01	2.78E-01	0.01	0.10	4.13E-05	11	11	11	7.01E-01	Brain_Caudate_basal_ganglia
ALCP	ENSG00000271553.1	RP11-274B21.10	-1.08	0.00	2.78E-01	0.07	0.24	3.01E-12	103	136	136	7.01E-01	Brain_Caudate_basal_ganglia
ALCP	ENSG00000234840.1	LINC01239	-1.08	-0.03	2.78E-01	0.00	0.10	3.59E-05	7	26	26	7.01E-01	Brain_Caudate_basal_ganglia
ALCP	ENSG00000162600.11	OMA1	-1.08	-0.01	2.78E-01	0.01	0.14	1.56E-06	26	33	33	7.01E-01	Brain_Caudate_basal_ganglia
ALCP	ENSG00000164684.13	ZNF704	1.08	0.20	2.79E-01	0.00	0.05	5.06E-03	11	16	16	7.01E-01	Brain_Caudate_basal_ganglia
ALCP	ENSG00000141519.14	CCDC40	-1.08	-0.03	2.80E-01	0.00	0.34	7.30E-17	4	27	27	7.03E-01	Brain_Caudate_basal_ganglia
ALCP	ENSG00000032742.17	IFT88	1.08	0.03	2.80E-01	0.00	0.17	1.60E-08	33	44	44	7.03E-01	Brain_Caudate_basal_ganglia
ALCP	ENSG00000154229.11	PRKCA	-1.08	-0.01	2.80E-01	0.01	0.10	2.57E-05	45	82	82	7.03E-01	Brain_Caudate_basal_ganglia
ALCP	ENSG00000123146.19	ADGRE5	-1.08	-0.01	2.80E-01	0.01	0.12	1.36E-06	44	77	77	7.04E-01	Brain_Caudate_basal_ganglia
ALCP	ENSG00000203499.11	FAM83H-AS1	-1.08	-0.03	2.81E-01	0.00	0.14	5.57E-07	5	14	14	7.04E-01	Brain_Caudate_basal_ganglia
ALCP	ENSG00000137177.19	KIF13A	1.08	0.05	2.81E-01	0.00	0.03	2.63E-02	18	23	23	7.04E-01	Brain_Caudate_basal_ganglia
ALCP	ENSG00000101412.12	E2F1	1.08	0.01	2.81E-01	0.02	0.13	1.56E-06	16	27	27	7.04E-01	Brain_Caudate_basal_ganglia
ALCP	ENSG00000260633.1	RP11-375I20.6	1.08	0.00	2.81E-01	0.08	0.30	4.25E-15	30	39	39	7.04E-01	Brain_Caudate_basal_ganglia
ALCP	ENSG00000197563.10	PIGN	1.08	0.01	2.81E-01	0.03	0.26	4.27E-13	32	40	40	7.04E-01	Brain_Caudate_basal_ganglia
ALCP	ENSG00000162174.12	ASRGL1	-1.08	-0.03	2.81E-01	0.00	0.09	8.75E-05	21	34	34	7.04E-01	Brain_Caudate_basal_ganglia
ALCP	ENSG00000166199.12	ALKBH3	-1.08	-0.01	2.82E-01	0.01	0.17	3.00E-08	34	71	71	7.04E-01	Brain_Caudate_basal_ganglia
ALCP	ENSG00000260778.5	RP11-304L19.13	1.08	0.02	2.82E-01	0.00	0.28	4.10E-14	10	23	23	7.04E-01	Brain_Caudate_basal_ganglia
ALCP	ENSG00000100263.13	RHBDD3	-1.08	-0.45	2.82E-01	0.00	0.13	3.02E-06	1	11	11	7.04E-01	Brain_Caudate_basal_ganglia
ALCP	ENSG00000143878.9	RHOB	-1.07	-0.01	2.83E-01	0.01	0.07	5.64E-04	59	101	101	7.05E-01	Brain_Caudate_basal_ganglia
ALCP	ENSG00000165916.8	PSMC3	-1.07	-0.01	2.83E-01	0.00	0.16	7.32E-08	17	21	21	7.05E-01	Brain_Caudate_basal_ganglia
ALCP	ENSG00000197785.13	ATAD3A	-1.07	-0.01	2.83E-01	0.01	0.12	2.26E-06	21	44	44	7.05E-01	Brain_Caudate_basal_ganglia
ALCP	ENSG00000255621.1	RP11-377D9.3	-1.07	-0.01	2.83E-01	0.03	0.20	8.42E-11	20	26	26	7.05E-01	Brain_Caudate_basal_ganglia
ALCP	ENSG00000204138.12	PHACTR4	-1.07	-0.01	2.83E-01	0.01	0.22	5.21E-11	54	74	74	7.05E-01	Brain_Caudate_basal_ganglia
ALCP	ENSG00000281332.1	LINC00997	-1.07	-0.01	2.83E-01	0.01	0.05	7.05E-03	9	22	22	7.05E-01	Brain_Caudate_basal_ganglia
ALCP	ENSG00000144120.12	TMEM177	-1.07	-0.02	2.83E-01	0.00	0.09	9.25E-05	6	6	6	7.05E-01	Brain_Caudate_basal_ganglia
ALCP	ENSG00000187391.19	MAGI2	-1.07	-0.01	2.84E-01	0.01	0.15	3.54E-07	6	11	11	7.06E-01	Brain_Caudate_basal_ganglia
ALCP	ENSG00000267530.2	LINC01836	1.07	0.03	2.84E-01	0.00	0.03	2.95E-02	6	16	16	7.06E-01	Brain_Caudate_basal_ganglia
ALCP	ENSG00000183647.10	ZNF530	1.07	0.02	2.85E-01	0.00	0.09	8.48E-05	21	42	42	7.06E-01	Brain_Caudate_basal_ganglia
ALCP	ENSG00000186976.14	EFCAB6	-1.07	-0.03	2.85E-01	0.00	0.13	3.20E-06	6	33	33	7.06E-01	Brain_Caudate_basal_ganglia
ALCP	ENSG00000170085.17	SIMC1	1.07	0.13	2.85E-01	0.00	0.19	6.84E-09	3	18	18	7.06E-01	Brain_Caudate_basal_ganglia
ALCP	ENSG00000182986.12	ZNF320	-1.07	-0.02	2.85E-01	0.00	0.38	6.29E-20	13	32	32	7.06E-01	Brain_Caudate_basal_ganglia
ALCP	ENSG00000123427.16	METTL21B	1.07	0.00	2.85E-01	0.11	0.48	2.81E-27	21	23	23	7.06E-01	Brain_Caudate_basal_ganglia
ALCP	ENSG00000103855.17	CD276	-1.07	-0.04	2.85E-01	0.00	0.05	3.22E-03	4	10	10	7.06E-01	Brain_Caudate_basal_ganglia
ALCP	ENSG00000282057.1	RP4-621F18.2	-1.07	-0.22	2.85E-01	0.00	0.06	1.03E-03	1	8	8	7.06E-01	Brain_Caudate_basal_ganglia
ALCP	ENSG00000069493.14	CLEC2D	-1.07	-0.01	2.85E-01	0.01	0.20	1.43E-09	38	129	129	7.06E-01	Brain_Caudate_basal_ganglia
ALCP	ENSG00000063978.15	RNF4	-1.07	-0.02	2.86E-01	0.00	0.08	2.38E-04	29	62	62	7.06E-01	Brain_Caudate_basal_ganglia
ALCP	ENSG00000263753.6	LINC00667	1.07	0.01	2.86E-01	0.01	0.26	1.29E-12	16	44	44	7.06E-01	Brain_Caudate_basal_ganglia
ALCP	ENSG00000184923.12	NUTM2A	1.07	0.01	2.86E-01	0.01	0.33	1.24E-16	23	43	43	7.06E-01	Brain_Caudate_basal_ganglia
ALCP	ENSG00000108556.7	CHRNE	-1.07	-0.06	2.86E-01	0.00	0.22	3.27E-10	47	62	62	7.06E-01	Brain_Caudate_basal_ganglia
ALCP	ENSG00000138757.14	G3BP2	-1.07	-0.07	2.86E-01	0.00	0.03	1.75E-02	20	46	46	7.06E-01	Brain_Caudate_basal_ganglia
ALCP	ENSG00000140623.13	12-Sep	1.07	0.01	2.86E-01	0.02	0.45	2.49E-25	17	54	54	7.06E-01	Brain_Caudate_basal_ganglia
ALCP	ENSG00000268401.1	CTC-344H19.4	1.07	0.05	2.86E-01	0.00	0.11	1.22E-05	2	6	6	7.07E-01	Brain_Caudate_basal_ganglia
ALCP	ENSG00000251015.1	SLC25A30-AS1	-1.07	-0.02	2.86E-01	0.00	0.05	4.13E-03	9	17	17	7.07E-01	Brain_Caudate_basal_ganglia
ALCP	ENSG00000136770.10	DNAJC1	-1.06	-0.02	2.87E-01	0.00	0.03	2.76E-02	16	24	24	7.08E-01	Brain_Caudate_basal_ganglia
ALCP	ENSG00000134202.10	GSTM3	1.06	0.01	2.87E-01	0.03	0.56	8.69E-34	13	23	23	7.08E-01	Brain_Caudate_basal_ganglia
ALCP	ENSG00000085832.16	EPS15	-1.06	-0.03	2.87E-01	0.00	0.05	3.48E-03	11	22	22	7.08E-01	Brain_Caudate_basal_ganglia
ALCP	ENSG00000109686.17	SH3D19	-1.06	-0.02	2.88E-01	0.00	0.07	3.43E-04	30	36	36	7.09E-01	Brain_Caudate_basal_ganglia
ALCP	ENSG00000093183.13	SEC22C	-1.06	-0.01	2.88E-01	0.03	0.25	1.06E-11	25	28	28	7.09E-01	Brain_Caudate_basal_ganglia
ALCP	ENSG00000117601.13	SERPINC1	-1.06	-0.01	2.89E-01	0.00	0.12	4.33E-06	23	40	40	7.09E-01	Brain_Caudate_basal_ganglia
ALCP	ENSG00000165609.12	NUDT5	1.06	0.03	2.89E-01	0.00	0.17	2.37E-08	10	25	25	7.09E-01	Brain_Caudate_basal_ganglia
ALCP	ENSG00000161281.10	COX7A1	1.06	0.01	2.89E-01	0.02	0.18	1.00E-08	22	41	41	7.09E-01	Brain_Caudate_basal_ganglia
ALCP	ENSG00000166455.13	C16orf46	1.06	0.01	2.89E-01	0.01	0.11	2.77E-05	9	21	21	7.09E-01	Brain_Caudate_basal_ganglia
ALCP	ENSG00000251655.6	PRB1	-1.06	-0.03	2.89E-01	0.00	0.19	2.18E-09	22	48	48	7.09E-01	Brain_Caudate_basal_ganglia
ALCP	ENSG00000034693.14	PEX3	1.06	0.01	2.89E-01	0.01	0.04	8.07E-03	30	42	42	7.09E-01	Brain_Caudate_basal_ganglia
ALCP	ENSG00000136051.13	WASHC4	-1.06	-0.01	2.90E-01	0.01	0.13	9.00E-07	64	104	104	7.09E-01	Brain_Caudate_basal_ganglia
ALCP	ENSG00000229178.1	AC069513.4	1.06	0.01	2.90E-01	0.02	0.25	5.75E-12	8	18	18	7.09E-01	Brain_Caudate_basal_ganglia
ALCP	ENSG00000272512.1	RP11-54O7.17	-1.06	-0.01	2.90E-01	0.01	0.36	4.17E-18	5	23	23	7.09E-01	Brain_Caudate_basal_ganglia
ALCP	ENSG00000100341.11	PNPLA5	-1.06	-0.02	2.90E-01	0.00	0.14	1.03E-06	24	54	54	7.09E-01	Brain_Caudate_basal_ganglia
ALCP	ENSG00000089060.11	SLC8B1	-1.06	-0.02	2.90E-01	0.00	0.15	2.67E-07	17	23	23	7.09E-01	Brain_Caudate_basal_ganglia
ALCP	ENSG00000005801.16	ZNF195	-1.06	-0.02	2.90E-01	0.00	0.08	2.48E-04	27	59	59	7.09E-01	Brain_Caudate_basal_ganglia
ALCP	ENSG00000162881.6	OXER1	1.06	0.02	2.90E-01	0.00	0.04	1.45E-02	16	25	25	7.09E-01	Brain_Caudate_basal_ganglia
ALCP	ENSG00000185561.9	TLCD2	1.06	0.25	2.91E-01	0.00	0.06	8.96E-04	1	20	20	7.09E-01	Brain_Caudate_basal_ganglia
ALCP	ENSG00000167711.13	SERPINF2	-1.06	-0.15	2.91E-01	0.00	0.30	3.02E-15	1	23	23	7.09E-01	Brain_Caudate_basal_ganglia
ALCP	ENSG00000100325.14	ASCC2	1.06	0.02	2.91E-01	0.00	0.12	6.83E-06	16	28	28	7.09E-01	Brain_Caudate_basal_ganglia
ALCP	ENSG00000149656.8	LINC00266-1	-1.06	-0.01	2.91E-01	0.03	0.13	2.95E-07	11	11	11	7.09E-01	Brain_Caudate_basal_ganglia
ALCP	ENSG00000165409.16	TSHR	-1.06	-0.01	2.91E-01	0.00	0.12	6.03E-06	4	11	11	7.09E-01	Brain_Caudate_basal_ganglia
ALCP	ENSG00000241954.1	RP1-149A16.17	1.06	0.01	2.91E-01	0.01	0.04	7.75E-03	10	25	25	7.09E-01	Brain_Caudate_basal_ganglia
ALCP	ENSG00000184584.12	TMEM173	-1.06	-0.05	2.91E-01	0.00	0.03	3.92E-02	8	15	15	7.09E-01	Brain_Caudate_basal_ganglia
ALCP	ENSG00000006282.20	SPATA20	1.05	0.00	2.92E-01	0.07	0.59	2.36E-38	10	17	17	7.09E-01	Brain_Caudate_basal_ganglia
ALCP	ENSG00000103876.11	FAH	1.05	0.10	2.92E-01	0.00	0.02	4.26E-02	2	7	7	7.09E-01	Brain_Caudate_basal_ganglia
ALCP	ENSG00000145214.13	DGKQ	1.05	0.07	2.92E-01	0.00	0.06	1.57E-03	24	34	34	7.09E-01	Brain_Caudate_basal_ganglia
ALCP	ENSG00000197580.11	BCO2	-1.05	-0.01	2.92E-01	0.02	0.27	5.76E-13	32	55	55	7.10E-01	Brain_Caudate_basal_ganglia
ALCP	ENSG00000181036.13	FCRL6	-1.05	-0.02	2.92E-01	0.01	0.07	8.42E-04	25	47	47	7.10E-01	Brain_Caudate_basal_ganglia
ALCP	ENSG00000138399.17	FASTKD1	1.05	0.01	2.92E-01	0.03	0.28	1.76E-13	23	32	32	7.10E-01	Brain_Caudate_basal_ganglia
ALCP	ENSG00000281404.1	LINC01176	1.05	0.09	2.93E-01	0.00	0.07	8.58E-04	4	30	30	7.10E-01	Brain_Caudate_basal_ganglia
ALCP	ENSG00000041357.15	PSMA4	-1.05	-0.01	2.93E-01	0.01	0.09	7.01E-05	7	9	9	7.10E-01	Brain_Caudate_basal_ganglia
ALCP	ENSG00000159228.12	CBR1	1.05	0.01	2.93E-01	0.03	0.31	7.63E-16	55	86	86	7.10E-01	Brain_Caudate_basal_ganglia
ALCP	ENSG00000188089.13	PLA2G4E	-1.05	-0.02	2.93E-01	0.00	0.16	8.16E-08	6	16	16	7.10E-01	Brain_Caudate_basal_ganglia
ALCP	ENSG00000111554.14	MDM1	1.05	0.02	2.93E-01	0.00	0.03	2.47E-02	30	61	61	7.10E-01	Brain_Caudate_basal_ganglia
ALCP	ENSG00000152910.18	CNTNAP4	-1.05	-0.01	2.94E-01	0.02	0.21	1.18E-10	12	14	14	7.10E-01	Brain_Caudate_basal_ganglia
ALCP	ENSG00000168268.10	NT5DC2	-1.05	-0.05	2.94E-01	0.00	0.05	3.08E-03	2	4	4	7.12E-01	Brain_Caudate_basal_ganglia
ALCP	ENSG00000170955.9	PRKCDBP	1.05	0.01	2.95E-01	0.01	0.16	1.02E-07	9	11	11	7.12E-01	Brain_Caudate_basal_ganglia
ALCP	ENSG00000101004.14	NINL	1.05	0.05	2.95E-01	0.00	0.12	5.29E-06	1	8	8	7.12E-01	Brain_Caudate_basal_ganglia
ALCP	ENSG00000122870.11	BICC1	1.05	0.09	2.95E-01	0.00	0.09	6.80E-05	20	38	38	7.12E-01	Brain_Caudate_basal_ganglia
ALCP	ENSG00000179134.15	SAMD4B	-1.05	-0.04	2.95E-01	0.00	0.05	5.02E-03	9	32	32	7.12E-01	Brain_Caudate_basal_ganglia
ALCP	ENSG00000130584.10	ZBTB46	-1.05	-0.02	2.95E-01	0.00	0.08	2.37E-04	2	6	6	7.12E-01	Brain_Caudate_basal_ganglia
ALCP	ENSG00000260186.5	LINC02137	1.05	0.01	2.96E-01	0.00	0.48	1.10E-27	6	9	9	7.12E-01	Brain_Caudate_basal_ganglia
ALCP	ENSG00000026297.15	RNASET2	-1.04	-0.01	2.96E-01	0.01	0.09	6.78E-05	26	56	56	7.13E-01	Brain_Caudate_basal_ganglia
ALCP	ENSG00000167123.18	CERCAM	-1.04	-0.07	2.96E-01	0.00	0.04	1.28E-02	1	12	12	7.14E-01	Brain_Caudate_basal_ganglia
ALCP	ENSG00000137218.10	FRS3	1.04	0.27	2.97E-01	0.00	0.13	5.90E-07	4	8	8	7.14E-01	Brain_Caudate_basal_ganglia
ALCP	ENSG00000224848.1	RP11-535M15.1	1.04	0.01	2.97E-01	0.01	0.15	3.86E-07	6	11	11	7.14E-01	Brain_Caudate_basal_ganglia
ALCP	ENSG00000129595.12	EPB41L4A	-1.04	-0.01	2.97E-01	0.02	0.04	1.03E-02	28	79	79	7.14E-01	Brain_Caudate_basal_ganglia
ALCP	ENSG00000165215.6	CLDN3	1.04	0.03	2.97E-01	0.00	0.06	1.53E-03	5	34	34	7.14E-01	Brain_Caudate_basal_ganglia
ALCP	ENSG00000101161.7	PRPF6	1.04	0.04	2.98E-01	0.00	0.03	2.86E-02	22	33	33	7.15E-01	Brain_Caudate_basal_ganglia
ALCP	ENSG00000175985.9	PLEKHD1	1.04	0.04	2.98E-01	0.00	0.07	4.52E-04	5	7	7	7.15E-01	Brain_Caudate_basal_ganglia
ALCP	ENSG00000101204.16	CHRNA4	-1.04	-0.01	2.98E-01	0.01	0.16	4.96E-08	10	20	20	7.15E-01	Brain_Caudate_basal_ganglia
ALCP	ENSG00000161055.3	SCGB3A1	-1.04	-0.01	2.98E-01	0.01	0.17	3.85E-08	25	67	67	7.15E-01	Brain_Caudate_basal_ganglia
ALCP	ENSG00000168066.20	SF1	1.04	0.01	2.98E-01	0.00	0.03	2.63E-02	9	16	16	7.15E-01	Brain_Caudate_basal_ganglia
ALCP	ENSG00000129667.12	RHBDF2	-1.04	-0.03	2.98E-01	0.00	0.07	3.56E-04	13	23	23	7.15E-01	Brain_Caudate_basal_ganglia
ALCP	ENSG00000174469.19	CNTNAP2	-1.04	-0.13	2.99E-01	0.00	0.04	1.14E-02	7	43	43	7.15E-01	Brain_Caudate_basal_ganglia
ALCP	ENSG00000204387.12	C6orf48	-1.04	-0.01	2.99E-01	0.01	0.03	3.81E-02	22	29	29	7.15E-01	Brain_Caudate_basal_ganglia
ALCP	ENSG00000258733.5	CTD-2341M24.1	1.04	0.01	2.99E-01	0.01	0.04	1.19E-02	16	38	38	7.15E-01	Brain_Caudate_basal_ganglia
ALCP	ENSG00000237166.1	LINC01792	1.04	0.02	2.99E-01	0.00	0.03	2.95E-02	12	17	17	7.15E-01	Brain_Caudate_basal_ganglia
ALCP	ENSG00000204033.9	LRIT2	1.04	0.02	2.99E-01	0.01	0.14	8.36E-07	8	36	36	7.15E-01	Brain_Caudate_basal_ganglia
ALCP	ENSG00000185022.11	MAFF	-1.04	-0.03	3.00E-01	0.00	0.03	2.26E-02	12	37	37	7.15E-01	Brain_Caudate_basal_ganglia
ALCP	ENSG00000165626.16	BEND7	1.04	0.11	3.00E-01	0.00	0.09	7.06E-05	10	19	19	7.15E-01	Brain_Caudate_basal_ganglia
ALCP	ENSG00000130348.11	QRSL1	1.04	0.04	3.00E-01	0.00	0.47	1.11E-25	5	18	18	7.15E-01	Brain_Caudate_basal_ganglia
ALCP	ENSG00000240038.6	AMY2B	1.04	0.06	3.00E-01	0.00	0.03	3.35E-02	13	19	19	7.15E-01	Brain_Caudate_basal_ganglia
ALCP	ENSG00000107779.13	BMPR1A	1.04	0.09	3.00E-01	0.00	0.11	1.08E-05	6	15	15	7.15E-01	Brain_Caudate_basal_ganglia
ALCP	ENSG00000130193.7	THEM6	-1.04	-0.01	3.00E-01	0.01	0.26	1.18E-12	25	59	59	7.15E-01	Brain_Caudate_basal_ganglia
ALCP	ENSG00000188493.14	C19orf54	-1.04	-0.01	3.01E-01	0.01	0.14	3.27E-07	4	22	22	7.15E-01	Brain_Caudate_basal_ganglia
ALCP	ENSG00000148842.17	CNNM2	-1.03	-0.02	3.01E-01	0.00	0.07	8.07E-04	10	20	20	7.15E-01	Brain_Caudate_basal_ganglia
ALCP	ENSG00000232677.6	LINC00665	1.03	0.01	3.01E-01	0.00	0.36	1.13E-18	20	46	46	7.15E-01	Brain_Caudate_basal_ganglia
ALCP	ENSG00000112379.8	ARFGEF3	-1.03	-0.08	3.01E-01	0.00	0.03	3.64E-02	2	9	9	7.15E-01	Brain_Caudate_basal_ganglia
ALCP	ENSG00000196502.11	SULT1A1	1.03	0.01	3.01E-01	0.01	0.10	3.37E-05	23	37	37	7.15E-01	Brain_Caudate_basal_ganglia
ALCP	ENSG00000185298.12	CCDC137	-1.03	-0.01	3.01E-01	0.01	0.11	1.26E-05	8	20	20	7.15E-01	Brain_Caudate_basal_ganglia
ALCP	ENSG00000241837.6	ATP5O	1.03	0.01	3.01E-01	0.01	0.22	1.50E-10	27	49	49	7.15E-01	Brain_Caudate_basal_ganglia
ALCP	ENSG00000273487.1	RP4-621B10.8	-1.03	-0.01	3.01E-01	0.01	0.06	1.72E-03	17	61	61	7.15E-01	Brain_Caudate_basal_ganglia
ALCP	ENSG00000213366.12	GSTM2	1.03	0.01	3.02E-01	0.01	0.07	8.69E-04	27	67	67	7.15E-01	Brain_Caudate_basal_ganglia
ALCP	ENSG00000090273.13	NUDC	-1.03	-0.01	3.02E-01	0.00	0.02	4.54E-02	23	40	40	7.15E-01	Brain_Caudate_basal_ganglia
ALCP	ENSG00000271265.1	RP11-230C9.4	-1.03	-0.01	3.02E-01	0.01	0.09	8.76E-05	7	9	9	7.15E-01	Brain_Caudate_basal_ganglia
ALCP	ENSG00000181061.13	HIGD1A	-1.03	-0.19	3.02E-01	0.00	0.36	4.21E-18	2	7	7	7.15E-01	Brain_Caudate_basal_ganglia
ALCP	ENSG00000112130.16	RNF8	-1.03	-0.02	3.02E-01	0.00	0.15	1.33E-07	5	11	11	7.15E-01	Brain_Caudate_basal_ganglia
ALCP	ENSG00000271952.1	LINC01954	1.03	0.02	3.03E-01	0.00	0.27	1.48E-13	5	26	26	7.15E-01	Brain_Caudate_basal_ganglia
ALCP	ENSG00000144043.11	TEX261	1.03	0.02	3.03E-01	0.00	0.13	2.18E-06	10	16	16	7.15E-01	Brain_Caudate_basal_ganglia
ALCP	ENSG00000076258.9	FMO4	1.03	0.05	3.03E-01	0.00	0.04	1.19E-02	4	10	10	7.15E-01	Brain_Caudate_basal_ganglia
ALCP	ENSG00000198203.9	SULT1C2	1.03	0.00	3.03E-01	0.05	0.44	3.14E-23	19	27	27	7.15E-01	Brain_Caudate_basal_ganglia
ALCP	ENSG00000172057.9	ORMDL3	1.03	0.05	3.03E-01	0.00	0.03	4.02E-02	1	5	5	7.15E-01	Brain_Caudate_basal_ganglia
ALCP	ENSG00000188385.11	JAKMIP3	-1.03	-0.01	3.03E-01	0.01	0.39	1.48E-20	20	82	82	7.15E-01	Brain_Caudate_basal_ganglia
ALCP	ENSG00000153037.13	SRP19	-1.03	-0.28	3.04E-01	0.00	0.06	2.22E-03	5	18	18	7.18E-01	Brain_Caudate_basal_ganglia
ALCP	ENSG00000100003.17	SEC14L2	-1.03	-0.02	3.05E-01	0.00	0.06	1.41E-03	57	75	75	7.18E-01	Brain_Caudate_basal_ganglia
ALCP	ENSG00000105483.17	CARD8	1.03	0.05	3.05E-01	0.00	0.12	5.04E-06	10	23	23	7.19E-01	Brain_Caudate_basal_ganglia
ALCP	ENSG00000091129.19	NRCAM	-1.03	-0.07	3.05E-01	0.00	0.06	1.17E-03	7	12	12	7.19E-01	Brain_Caudate_basal_ganglia
ALCP	ENSG00000103479.15	RBL2	-1.03	-0.01	3.05E-01	0.02	0.41	3.47E-23	28	55	55	7.19E-01	Brain_Caudate_basal_ganglia
ALCP	ENSG00000215595.1	C20orf202	1.02	0.05	3.05E-01	0.00	0.04	1.18E-02	4	33	33	7.19E-01	Brain_Caudate_basal_ganglia
ALCP	ENSG00000130518.16	KIAA1683	-1.02	0.00	3.06E-01	0.04	0.28	1.99E-15	12	15	15	7.19E-01	Brain_Caudate_basal_ganglia
ALCP	ENSG00000100376.11	FAM118A	-1.02	0.00	3.06E-01	0.10	0.53	6.59E-33	18	47	47	7.20E-01	Brain_Caudate_basal_ganglia
ALCP	ENSG00000160224.16	AIRE	-1.02	-0.01	3.07E-01	0.01	0.06	1.32E-03	13	25	25	7.22E-01	Brain_Caudate_basal_ganglia
ALCP	ENSG00000106100.10	NOD1	1.02	0.01	3.08E-01	0.00	0.10	3.29E-05	13	15	15	7.23E-01	Brain_Caudate_basal_ganglia
ALCP	ENSG00000237940.3	LINC01238	1.02	0.05	3.08E-01	0.00	0.21	5.32E-10	4	27	27	7.23E-01	Brain_Caudate_basal_ganglia
ALCP	ENSG00000261706.1	LINC00165	1.02	0.02	3.08E-01	0.00	0.03	1.65E-02	5	39	39	7.23E-01	Brain_Caudate_basal_ganglia
ALCP	ENSG00000250486.3	FAM218A	-1.02	-0.01	3.09E-01	0.03	0.17	2.82E-08	19	26	26	7.23E-01	Brain_Caudate_basal_ganglia
ALCP	ENSG00000242259.8	C22orf39	1.02	0.20	3.09E-01	0.00	0.10	4.59E-05	2	22	22	7.23E-01	Brain_Caudate_basal_ganglia
ALCP	ENSG00000163121.9	NEURL3	1.02	0.01	3.09E-01	0.01	0.08	8.80E-05	5	24	24	7.25E-01	Brain_Caudate_basal_ganglia
ALCP	ENSG00000146733.13	PSPH	-1.02	-0.01	3.09E-01	0.01	0.23	7.97E-11	10	25	25	7.25E-01	Brain_Caudate_basal_ganglia
ALCP	ENSG00000163931.15	TKT	-1.02	-0.02	3.10E-01	0.00	0.13	6.70E-07	17	23	23	7.25E-01	Brain_Caudate_basal_ganglia
ALCP	ENSG00000261934.2	PCDHGA9	-1.02	-0.01	3.10E-01	0.02	0.03	3.00E-02	71	87	87	7.25E-01	Brain_Caudate_basal_ganglia
ALCP	ENSG00000124422.11	USP22	-1.01	-0.06	3.10E-01	0.00	0.05	3.94E-03	6	20	20	7.25E-01	Brain_Caudate_basal_ganglia
ALCP	ENSG00000138448.11	ITGAV	1.01	0.01	3.10E-01	0.01	0.22	1.92E-10	30	51	51	7.25E-01	Brain_Caudate_basal_ganglia
ALCP	ENSG00000197562.9	RAB40C	-1.01	-0.28	3.11E-01	0.00	0.05	3.25E-03	2	18	18	7.26E-01	Brain_Caudate_basal_ganglia
ALCP	ENSG00000102858.12	MGRN1	-1.01	0.00	3.11E-01	0.05	0.53	1.35E-31	5	13	13	7.26E-01	Brain_Caudate_basal_ganglia
ALCP	ENSG00000177710.5	SLC35G5	1.01	0.03	3.11E-01	0.00	0.06	1.56E-03	10	24	24	7.26E-01	Brain_Caudate_basal_ganglia
ALCP	ENSG00000089063.14	TMEM230	1.01	0.02	3.12E-01	0.00	0.19	2.75E-09	3	25	25	7.26E-01	Brain_Caudate_basal_ganglia
ALCP	ENSG00000151632.17	AKR1C2	-1.01	0.00	3.12E-01	0.06	0.24	1.52E-11	25	56	56	7.26E-01	Brain_Caudate_basal_ganglia
ALCP	ENSG00000275074.1	NUDT18	1.01	0.01	3.12E-01	0.01	0.21	2.36E-10	7	14	14	7.26E-01	Brain_Caudate_basal_ganglia
ALCP	ENSG00000168778.11	TCTN2	1.01	0.01	3.12E-01	0.00	0.24	7.56E-12	13	48	48	7.26E-01	Brain_Caudate_basal_ganglia
ALCP	ENSG00000163932.13	PRKCD	-1.01	-0.19	3.12E-01	0.00	0.03	1.84E-02	4	9	9	7.27E-01	Brain_Caudate_basal_ganglia
ALCP	ENSG00000279668.2	CTC-304I17.6	1.01	0.01	3.13E-01	0.01	0.02	4.83E-02	21	57	57	7.27E-01	Brain_Caudate_basal_ganglia
ALCP	ENSG00000167562.12	ZNF701	-1.01	-0.01	3.13E-01	0.01	0.03	2.29E-02	14	37	37	7.27E-01	Brain_Caudate_basal_ganglia
ALCP	ENSG00000263508.5	RP11-963H4.3	1.01	0.01	3.13E-01	0.01	0.10	3.86E-05	20	44	44	7.27E-01	Brain_Caudate_basal_ganglia
ALCP	ENSG00000158234.12	FAIM	-1.01	-0.01	3.13E-01	0.01	0.06	1.13E-03	29	50	50	7.27E-01	Brain_Caudate_basal_ganglia
ALCP	ENSG00000114767.6	RRP9	1.01	0.03	3.13E-01	0.00	0.03	1.78E-02	8	11	11	7.27E-01	Brain_Caudate_basal_ganglia
ALCP	ENSG00000161692.17	DBF4B	1.01	0.01	3.13E-01	0.02	0.45	7.35E-25	16	29	29	7.27E-01	Brain_Caudate_basal_ganglia
ALCP	ENSG00000106013.14	ANKRD7	-1.01	-0.01	3.14E-01	0.01	0.07	6.04E-04	17	24	24	7.27E-01	Brain_Caudate_basal_ganglia
ALCP	ENSG00000276269.1	RP11-403A3.2	-1.01	-0.32	3.14E-01	0.00	0.05	6.90E-03	2	20	20	7.27E-01	Brain_Caudate_basal_ganglia
ALCP	ENSG00000144857.14	BOC	1.01	0.08	3.14E-01	0.00	0.08	4.24E-04	2	14	14	7.27E-01	Brain_Caudate_basal_ganglia
ALCP	ENSG00000198691.11	ABCA4	-1.01	-0.01	3.15E-01	0.01	0.03	2.53E-02	7	31	31	7.29E-01	Brain_Caudate_basal_ganglia
ALCP	ENSG00000037474.14	NSUN2	-1.01	-0.02	3.15E-01	0.00	0.52	1.46E-30	9	25	25	7.29E-01	Brain_Caudate_basal_ganglia
ALCP	ENSG00000259459.5	RP11-321G12.1	-1.00	-0.01	3.15E-01	0.02	0.46	4.07E-26	15	30	30	7.29E-01	Brain_Caudate_basal_ganglia
ALCP	ENSG00000224924.6	LINC00320	-1.00	-0.01	3.15E-01	0.01	0.22	3.01E-10	19	30	30	7.29E-01	Brain_Caudate_basal_ganglia
ALCP	ENSG00000171703.16	TCEA2	-1.00	-0.18	3.16E-01	0.00	0.03	2.59E-02	8	20	20	7.29E-01	Brain_Caudate_basal_ganglia
ALCP	ENSG00000172113.8	NME6	-1.00	-0.02	3.16E-01	0.00	0.07	6.62E-04	30	36	36	7.29E-01	Brain_Caudate_basal_ganglia
ALCP	ENSG00000120647.9	CCDC77	1.00	0.04	3.16E-01	0.00	0.31	3.46E-15	3	20	20	7.30E-01	Brain_Caudate_basal_ganglia
ALCP	ENSG00000151665.12	PIGF	1.00	0.01	3.17E-01	0.01	0.03	2.05E-02	37	79	79	7.31E-01	Brain_Caudate_basal_ganglia
ALCP	ENSG00000187049.9	TMEM216	1.00	0.01	3.17E-01	0.01	0.22	9.60E-11	19	37	37	7.31E-01	Brain_Caudate_basal_ganglia
ALCP	ENSG00000156650.12	KAT6B	-1.00	-0.01	3.17E-01	0.01	0.08	2.85E-04	90	146	146	7.32E-01	Brain_Caudate_basal_ganglia
ALCP	ENSG00000112874.9	NUDT12	1.00	0.21	3.17E-01	0.00	0.07	7.13E-04	1	7	7	7.32E-01	Brain_Caudate_basal_ganglia
ALCP	ENSG00000122694.15	GLIPR2	1.00	0.03	3.18E-01	0.00	0.03	3.70E-02	21	38	38	7.32E-01	Brain_Caudate_basal_ganglia
ALCP	ENSG00000183281.14	PLGLB1	-1.00	0.00	3.18E-01	0.04	0.25	1.01E-11	48	94	94	7.32E-01	Brain_Caudate_basal_ganglia
ALCP	ENSG00000144824.20	PHLDB2	-1.00	-0.02	3.18E-01	0.00	0.04	1.07E-02	41	72	72	7.32E-01	Brain_Caudate_basal_ganglia
ALCP	ENSG00000272335.1	RP11-53O19.3	-1.00	-0.02	3.18E-01	0.00	0.02	4.65E-02	26	45	45	7.32E-01	Brain_Caudate_basal_ganglia
ALCP	ENSG00000272130.1	RP11-360I2.1	-1.00	-0.01	3.18E-01	0.01	0.33	3.62E-16	5	22	22	7.32E-01	Brain_Caudate_basal_ganglia
ALCP	ENSG00000271303.1	SRXN1	1.00	0.01	3.19E-01	0.01	0.05	3.44E-03	41	104	104	7.33E-01	Brain_Caudate_basal_ganglia
ALCP	ENSG00000112294.12	ALDH5A1	1.00	0.09	3.19E-01	0.00	0.03	3.39E-02	7	17	17	7.33E-01	Brain_Caudate_basal_ganglia
ALCP	ENSG00000180834.7	MAP6D1	1.00	0.01	3.19E-01	0.00	0.07	4.77E-04	22	30	30	7.33E-01	Brain_Caudate_basal_ganglia
ALCP	ENSG00000090861.15	AARS	1.00	0.02	3.20E-01	0.00	0.03	4.17E-02	14	39	39	7.34E-01	Brain_Caudate_basal_ganglia
ALCP	ENSG00000213347.10	MXD3	-0.99	-0.02	3.20E-01	0.00	0.18	2.53E-08	19	27	27	7.34E-01	Brain_Caudate_basal_ganglia
ALCP	ENSG00000135506.15	OS9	-0.99	-0.02	3.20E-01	0.00	0.05	3.29E-03	11	21	21	7.34E-01	Brain_Caudate_basal_ganglia
ALCP	ENSG00000164690.7	SHH	0.99	0.05	3.21E-01	0.00	0.04	7.44E-03	11	23	23	7.35E-01	Brain_Caudate_basal_ganglia
ALCP	ENSG00000157870.14	FAM213B	-0.99	-0.01	3.21E-01	0.03	0.28	2.23E-14	15	46	46	7.35E-01	Brain_Caudate_basal_ganglia
ALCP	ENSG00000123975.4	CKS2	-0.99	-0.31	3.21E-01	0.00	0.21	3.76E-10	1	2	2	7.35E-01	Brain_Caudate_basal_ganglia
ALCP	ENSG00000254872.3	RP13-870H17.3	0.99	0.01	3.21E-01	0.01	0.14	1.27E-06	3	3	3	7.35E-01	Brain_Caudate_basal_ganglia
ALCP	ENSG00000196357.11	ZNF565	-0.99	-0.02	3.21E-01	0.00	0.14	5.96E-07	4	11	11	7.35E-01	Brain_Caudate_basal_ganglia
ALCP	ENSG00000168116.13	KIAA1586	0.99	0.01	3.22E-01	0.01	0.08	2.33E-04	33	41	41	7.35E-01	Brain_Caudate_basal_ganglia
ALCP	ENSG00000113209.8	PCDHB5	-0.99	-0.01	3.22E-01	0.00	0.03	2.23E-02	5	10	10	7.35E-01	Brain_Caudate_basal_ganglia
ALCP	ENSG00000117226.11	GBP3	0.99	0.00	3.22E-01	0.13	0.59	8.34E-37	14	21	21	7.35E-01	Brain_Caudate_basal_ganglia
ALCP	ENSG00000173581.7	CCDC106	-0.99	-0.04	3.22E-01	0.00	0.03	1.94E-02	8	19	19	7.35E-01	Brain_Caudate_basal_ganglia
ALCP	ENSG00000167792.11	NDUFV1	0.99	0.01	3.22E-01	0.00	0.13	3.44E-06	17	17	17	7.35E-01	Brain_Caudate_basal_ganglia
ALCP	ENSG00000258144.1	RP11-554L12.1	0.99	0.26	3.23E-01	0.00	0.04	7.04E-03	2	5	5	7.36E-01	Brain_Caudate_basal_ganglia
ALCP	ENSG00000137274.12	BPHL	0.99	0.01	3.23E-01	0.02	0.26	2.24E-12	11	29	29	7.36E-01	Brain_Caudate_basal_ganglia
ALCP	ENSG00000133706.17	LARS	0.99	0.01	3.23E-01	0.02	0.24	3.18E-12	62	78	78	7.36E-01	Brain_Caudate_basal_ganglia
ALCP	ENSG00000149231.11	CCDC82	0.99	0.00	3.23E-01	0.06	0.63	8.61E-42	8	20	20	7.36E-01	Brain_Caudate_basal_ganglia
ALCP	ENSG00000123159.15	GIPC1	0.99	0.02	3.24E-01	0.00	0.05	4.19E-03	8	19	19	7.37E-01	Brain_Caudate_basal_ganglia
ALCP	ENSG00000197362.14	ZNF786	0.99	0.00	3.24E-01	0.04	0.25	7.30E-13	35	49	49	7.37E-01	Brain_Caudate_basal_ganglia
ALCP	ENSG00000114686.8	MRPL3	-0.99	-0.07	3.24E-01	0.00	0.03	3.69E-02	7	16	16	7.37E-01	Brain_Caudate_basal_ganglia
ALCP	ENSG00000157379.13	DHRS1	-0.99	-0.01	3.24E-01	0.03	0.42	4.66E-22	17	39	39	7.37E-01	Brain_Caudate_basal_ganglia
ALCP	ENSG00000272361.2	GS1-166A23.2	0.98	0.01	3.25E-01	0.00	0.16	7.57E-08	8	18	18	7.38E-01	Brain_Caudate_basal_ganglia
ALCP	ENSG00000131023.12	LATS1	0.98	0.02	3.26E-01	0.00	0.04	1.48E-02	38	44	44	7.40E-01	Brain_Caudate_basal_ganglia
ALCP	ENSG00000143631.10	FLG	-0.98	-0.01	3.26E-01	0.02	0.15	1.73E-07	28	52	52	7.40E-01	Brain_Caudate_basal_ganglia
ALCP	ENSG00000134897.13	BIVM	0.98	0.02	3.26E-01	0.00	0.03	3.99E-02	18	47	47	7.40E-01	Brain_Caudate_basal_ganglia
ALCP	ENSG00000165474.5	GJB2	0.98	0.01	3.26E-01	0.01	0.11	1.05E-05	19	37	37	7.40E-01	Brain_Caudate_basal_ganglia
ALCP	ENSG00000185271.7	KLHL33	0.98	0.00	3.27E-01	0.04	0.13	1.69E-06	51	145	145	7.41E-01	Brain_Caudate_basal_ganglia
ALCP	ENSG00000213462.4	ERV3-1	-0.98	0.00	3.27E-01	0.08	0.39	2.02E-21	26	42	42	7.41E-01	Brain_Caudate_basal_ganglia
ALCP	ENSG00000141580.15	WDR45B	0.98	0.02	3.27E-01	0.00	0.10	3.05E-05	10	17	17	7.41E-01	Brain_Caudate_basal_ganglia
ALCP	ENSG00000101474.11	APMAP	0.98	0.01	3.27E-01	0.02	0.13	8.30E-07	70	83	83	7.41E-01	Brain_Caudate_basal_ganglia
ALCP	ENSG00000182993.3	C12orf60	0.98	0.01	3.28E-01	0.02	0.36	2.49E-18	4	8	8	7.41E-01	Brain_Caudate_basal_ganglia
ALCP	ENSG00000174136.11	RGMB	-0.98	-0.01	3.28E-01	0.01	0.17	6.71E-08	10	20	20	7.42E-01	Brain_Caudate_basal_ganglia
ALCP	ENSG00000185730.7	ZNF696	0.98	0.01	3.28E-01	0.01	0.05	2.46E-03	11	16	16	7.42E-01	Brain_Caudate_basal_ganglia
ALCP	ENSG00000245468.3	RP11-367J11.3	-0.98	-0.03	3.29E-01	0.00	0.18	2.17E-08	4	8	8	7.42E-01	Brain_Caudate_basal_ganglia
ALCP	ENSG00000067560.10	RHOA	-0.98	-0.06	3.29E-01	0.00	0.03	1.88E-02	2	5	5	7.43E-01	Brain_Caudate_basal_ganglia
ALCP	ENSG00000158161.15	EYA3	-0.98	-1.12	3.29E-01	0.00	0.10	4.71E-05	1	13	13	7.43E-01	Brain_Caudate_basal_ganglia
ALCP	ENSG00000115129.13	TP53I3	0.97	0.01	3.30E-01	0.01	0.13	2.76E-06	3	3	3	7.44E-01	Brain_Caudate_basal_ganglia
ALCP	ENSG00000248508.6	SRP14-AS1	-0.97	-0.01	3.30E-01	0.02	0.33	3.00E-18	4	10	10	7.44E-01	Brain_Caudate_basal_ganglia
ALCP	ENSG00000226578.1	RP11-258F22.1	-0.97	-0.01	3.30E-01	0.01	0.06	1.11E-03	17	25	25	7.44E-01	Brain_Caudate_basal_ganglia
ALCP	ENSG00000152492.13	CCDC50	-0.97	-0.13	3.30E-01	0.00	0.08	3.43E-04	3	20	20	7.44E-01	Brain_Caudate_basal_ganglia
ALCP	ENSG00000100336.17	APOL4	-0.97	-0.01	3.30E-01	0.01	0.10	4.22E-05	2	7	7	7.44E-01	Brain_Caudate_basal_ganglia
ALCP	ENSG00000101654.17	RNMT	0.97	0.05	3.31E-01	0.00	0.05	4.73E-03	7	24	24	7.44E-01	Brain_Caudate_basal_ganglia
ALCP	ENSG00000122375.11	OPN4	0.97	0.00	3.31E-01	0.12	0.34	2.02E-18	32	55	55	7.44E-01	Brain_Caudate_basal_ganglia
ALCP	ENSG00000133863.7	TEX15	-0.97	-0.01	3.31E-01	0.01	0.10	6.83E-05	14	23	23	7.44E-01	Brain_Caudate_basal_ganglia
ALCP	ENSG00000251615.3	RP11-774O3.3	0.97	0.02	3.31E-01	0.00	0.23	3.43E-11	5	18	18	7.44E-01	Brain_Caudate_basal_ganglia
ALCP	ENSG00000206562.11	METTL6	0.97	0.01	3.31E-01	0.01	0.13	2.05E-06	27	48	48	7.44E-01	Brain_Caudate_basal_ganglia
ALCP	ENSG00000176472.10	ZNF575	-0.97	-0.01	3.31E-01	0.01	0.03	3.60E-02	17	27	27	7.44E-01	Brain_Caudate_basal_ganglia
ALCP	ENSG00000112706.11	IMPG1	-0.97	-0.01	3.32E-01	0.02	0.19	5.08E-09	25	43	43	7.44E-01	Brain_Caudate_basal_ganglia
ALCP	ENSG00000130598.15	TNNI2	-0.97	-0.01	3.32E-01	0.01	0.08	2.70E-04	4	5	5	7.44E-01	Brain_Caudate_basal_ganglia
ALCP	ENSG00000261037.1	CTC-471C19.1	0.97	0.00	3.32E-01	0.04	0.08	1.46E-04	35	79	79	7.44E-01	Brain_Caudate_basal_ganglia
ALCP	ENSG00000167325.14	RRM1	0.97	0.01	3.32E-01	0.01	0.10	4.48E-05	13	25	25	7.44E-01	Brain_Caudate_basal_ganglia
ALCP	ENSG00000008517.16	IL32	-0.97	-0.01	3.32E-01	0.02	0.15	1.17E-07	6	15	15	7.44E-01	Brain_Caudate_basal_ganglia
ALCP	ENSG00000147813.15	NAPRT	0.97	0.03	3.32E-01	0.00	0.52	7.71E-34	20	42	42	7.44E-01	Brain_Caudate_basal_ganglia
ALCP	ENSG00000169855.19	ROBO1	-0.97	-0.03	3.33E-01	0.00	0.08	3.64E-04	12	23	23	7.44E-01	Brain_Caudate_basal_ganglia
ALCP	ENSG00000100441.9	KHNYN	-0.97	-0.27	3.33E-01	0.00	0.10	4.32E-05	5	9	9	7.44E-01	Brain_Caudate_basal_ganglia
ALCP	ENSG00000204531.17	POU5F1	-0.97	0.00	3.33E-01	0.04	0.16	9.72E-08	37	49	49	7.44E-01	Brain_Caudate_basal_ganglia
ALCP	ENSG00000273073.1	RP11-109E12.1	-0.97	-0.01	3.33E-01	0.03	0.28	2.51E-14	21	38	38	7.44E-01	Brain_Caudate_basal_ganglia
ALCP	ENSG00000125871.13	MGME1	0.97	0.01	3.34E-01	0.01	0.07	6.59E-04	16	33	33	7.44E-01	Brain_Caudate_basal_ganglia
ALCP	ENSG00000136816.15	TOR1B	0.97	0.00	3.34E-01	0.04	0.22	1.65E-10	22	25	25	7.44E-01	Brain_Caudate_basal_ganglia
ALCP	ENSG00000227869.1	RP11-807H17.1	0.97	0.01	3.34E-01	0.01	0.03	1.90E-02	8	16	16	7.44E-01	Brain_Caudate_basal_ganglia
ALCP	ENSG00000233901.5	LINC01503	0.97	0.12	3.34E-01	0.00	0.09	1.30E-04	2	19	19	7.44E-01	Brain_Caudate_basal_ganglia
ALCP	ENSG00000171503.11	ETFDH	0.97	0.02	3.34E-01	0.00	0.12	4.88E-06	12	31	31	7.44E-01	Brain_Caudate_basal_ganglia
ALCP	ENSG00000235098.8	ANKRD65	-0.97	-0.01	3.34E-01	0.00	0.30	6.89E-15	16	64	64	7.44E-01	Brain_Caudate_basal_ganglia
ALCP	ENSG00000149218.4	ENDOD1	0.97	0.02	3.34E-01	0.00	0.05	2.91E-03	12	17	17	7.44E-01	Brain_Caudate_basal_ganglia
ALCP	ENSG00000245685.6	AF146191.4	0.97	0.01	3.35E-01	0.02	0.08	3.11E-04	23	65	65	7.44E-01	Brain_Caudate_basal_ganglia
ALCP	ENSG00000122877.15	EGR2	0.96	0.02	3.35E-01	0.00	0.03	4.12E-02	17	22	22	7.44E-01	Brain_Caudate_basal_ganglia
ALCP	ENSG00000137804.12	NUSAP1	-0.96	-0.01	3.35E-01	0.01	0.48	9.02E-27	19	37	37	7.44E-01	Brain_Caudate_basal_ganglia
ALCP	ENSG00000099256.18	PRTFDC1	0.96	0.02	3.35E-01	0.00	0.22	1.58E-10	50	77	77	7.44E-01	Brain_Caudate_basal_ganglia
ALCP	ENSG00000239282.7	GATSL3	-0.96	-0.01	3.35E-01	0.00	0.04	1.12E-02	19	42	42	7.45E-01	Brain_Caudate_basal_ganglia
ALCP	ENSG00000125877.12	ITPA	-0.96	-0.02	3.36E-01	0.00	0.19	6.19E-09	2	8	8	7.45E-01	Brain_Caudate_basal_ganglia
ALCP	ENSG00000140459.17	CYP11A1	0.96	0.01	3.36E-01	0.01	0.07	3.44E-04	15	25	25	7.45E-01	Brain_Caudate_basal_ganglia
ALCP	ENSG00000167644.11	C19orf33	0.96	0.01	3.36E-01	0.02	0.25	2.37E-12	41	54	54	7.45E-01	Brain_Caudate_basal_ganglia
ALCP	ENSG00000171488.14	LRRC8C	-0.96	-0.02	3.36E-01	0.00	0.03	3.42E-02	6	9	9	7.45E-01	Brain_Caudate_basal_ganglia
ALCP	ENSG00000125618.16	PAX8	0.96	0.00	3.36E-01	0.11	0.33	8.35E-17	17	42	42	7.45E-01	Brain_Caudate_basal_ganglia
ALCP	ENSG00000126698.10	DNAJC8	-0.96	-0.13	3.37E-01	0.00	0.04	1.31E-02	13	23	23	7.45E-01	Brain_Caudate_basal_ganglia
ALCP	ENSG00000198832.10	SELENOM	0.96	0.04	3.37E-01	0.00	0.11	6.57E-06	15	29	29	7.45E-01	Brain_Caudate_basal_ganglia
ALCP	ENSG00000092439.13	TRPM7	-0.96	-0.02	3.37E-01	0.00	0.05	2.35E-03	25	27	27	7.45E-01	Brain_Caudate_basal_ganglia
ALCP	ENSG00000134775.15	FHOD3	-0.96	-0.01	3.37E-01	0.01	0.11	1.91E-05	33	71	71	7.45E-01	Brain_Caudate_basal_ganglia
ALCP	ENSG00000011590.13	ZBTB32	-0.96	-0.01	3.37E-01	0.02	0.08	2.48E-04	10	12	12	7.45E-01	Brain_Caudate_basal_ganglia
ALCP	ENSG00000188086.13	PRSS45	0.96	0.00	3.37E-01	0.06	0.14	4.29E-07	21	35	35	7.45E-01	Brain_Caudate_basal_ganglia
ALCP	ENSG00000112306.7	RPS12	-0.96	-0.02	3.38E-01	0.00	0.08	1.38E-04	30	79	79	7.45E-01	Brain_Caudate_basal_ganglia
ALCP	ENSG00000165948.10	IFI27L1	-0.96	-0.03	3.38E-01	0.00	0.09	4.81E-05	10	29	29	7.45E-01	Brain_Caudate_basal_ganglia
ALCP	ENSG00000235109.7	ZSCAN31	-0.96	0.00	3.38E-01	0.14	0.22	2.07E-11	67	69	69	7.45E-01	Brain_Caudate_basal_ganglia
ALCP	ENSG00000243480.7	AMY2A	0.96	0.03	3.38E-01	0.00	0.06	1.38E-03	6	16	16	7.45E-01	Brain_Caudate_basal_ganglia
ALCP	ENSG00000108187.15	PBLD	-0.96	0.00	3.38E-01	0.04	0.32	3.41E-16	13	14	14	7.45E-01	Brain_Caudate_basal_ganglia
ALCP	ENSG00000237765.6	FAM200B	-0.96	-0.02	3.38E-01	0.00	0.11	1.45E-05	13	20	20	7.45E-01	Brain_Caudate_basal_ganglia
ALCP	ENSG00000109743.10	BST1	0.96	0.01	3.38E-01	0.01	0.11	1.21E-05	44	70	70	7.45E-01	Brain_Caudate_basal_ganglia
ALCP	ENSG00000228672.3	PROB1	-0.96	-0.25	3.39E-01	0.00	0.07	6.31E-04	2	8	8	7.46E-01	Brain_Caudate_basal_ganglia
ALCP	ENSG00000120370.12	GORAB	-0.96	-0.05	3.39E-01	0.00	0.22	2.10E-10	5	24	24	7.46E-01	Brain_Caudate_basal_ganglia
ALCP	ENSG00000117640.17	MTFR1L	0.96	0.01	3.39E-01	0.01	0.13	1.81E-06	5	17	17	7.46E-01	Brain_Caudate_basal_ganglia
ALCP	ENSG00000177380.13	PPFIA3	0.96	0.04	3.39E-01	0.00	0.06	1.83E-03	12	16	16	7.46E-01	Brain_Caudate_basal_ganglia
ALCP	ENSG00000280670.2	CCDC163	-0.96	0.00	3.39E-01	0.14	0.48	6.60E-28	25	33	33	7.46E-01	Brain_Caudate_basal_ganglia
ALCP	ENSG00000106603.18	COA1	0.95	0.02	3.40E-01	0.00	0.11	1.47E-05	18	30	30	7.46E-01	Brain_Caudate_basal_ganglia
ALCP	ENSG00000129194.7	SOX15	0.95	0.02	3.40E-01	0.00	0.08	1.28E-04	3	5	5	7.46E-01	Brain_Caudate_basal_ganglia
ALCP	ENSG00000231943.7	PGM5P4-AS1	0.95	0.01	3.40E-01	0.03	0.26	2.61E-12	28	45	45	7.46E-01	Brain_Caudate_basal_ganglia
ALCP	ENSG00000272856.1	RP11-710E1.2	-0.95	-0.01	3.41E-01	0.01	0.06	1.27E-03	27	56	56	7.48E-01	Brain_Caudate_basal_ganglia
ALCP	ENSG00000011105.12	TSPAN9	0.95	0.07	3.41E-01	0.00	0.15	3.88E-07	5	29	29	7.49E-01	Brain_Caudate_basal_ganglia
ALCP	ENSG00000148296.6	SURF6	0.95	0.01	3.42E-01	0.01	0.18	4.23E-09	25	46	46	7.50E-01	Brain_Caudate_basal_ganglia
ALCP	ENSG00000139190.16	VAMP1	0.95	0.02	3.42E-01	0.01	0.23	7.24E-11	15	25	25	7.50E-01	Brain_Caudate_basal_ganglia
ALCP	ENSG00000198663.16	C6orf89	0.95	0.03	3.42E-01	0.00	0.09	1.17E-04	4	6	6	7.50E-01	Brain_Caudate_basal_ganglia
ALCP	ENSG00000221890.3	NPTXR	0.95	0.03	3.43E-01	0.00	0.03	4.38E-02	14	32	32	7.50E-01	Brain_Caudate_basal_ganglia
ALCP	ENSG00000166938.12	DIS3L	0.95	0.01	3.43E-01	0.02	0.16	2.55E-08	22	57	57	7.50E-01	Brain_Caudate_basal_ganglia
ALCP	ENSG00000124357.12	NAGK	0.95	0.01	3.43E-01	0.01	0.03	3.42E-02	31	61	61	7.50E-01	Brain_Caudate_basal_ganglia
ALCP	ENSG00000170502.12	NUDT9	-0.95	-0.02	3.43E-01	0.00	0.08	2.57E-04	6	6	6	7.50E-01	Brain_Caudate_basal_ganglia
ALCP	ENSG00000163959.9	SLC51A	-0.95	-0.03	3.43E-01	0.00	0.11	2.13E-05	2	8	8	7.50E-01	Brain_Caudate_basal_ganglia
ALCP	ENSG00000111058.7	ACSS3	0.95	0.01	3.43E-01	0.00	0.04	1.61E-02	6	13	13	7.50E-01	Brain_Caudate_basal_ganglia
ALCP	ENSG00000250508.1	RP11-757G1.6	0.95	0.01	3.43E-01	0.01	0.19	2.29E-09	3	6	6	7.50E-01	Brain_Caudate_basal_ganglia
ALCP	ENSG00000064726.9	BTBD1	-0.95	-0.02	3.44E-01	0.00	0.08	2.07E-04	13	28	28	7.50E-01	Brain_Caudate_basal_ganglia
ALCP	ENSG00000152931.7	PART1	0.95	0.01	3.44E-01	0.01	0.05	2.78E-03	40	71	71	7.50E-01	Brain_Caudate_basal_ganglia
ALCP	ENSG00000261787.1	TCF24	-0.95	-0.01	3.44E-01	0.01	0.08	1.49E-04	17	22	22	7.50E-01	Brain_Caudate_basal_ganglia
ALCP	ENSG00000110492.15	MDK	0.95	0.02	3.44E-01	0.00	0.03	3.15E-02	3	4	4	7.50E-01	Brain_Caudate_basal_ganglia
ALCP	ENSG00000257949.6	TEN1	-0.94	0.00	3.45E-01	0.06	0.45	1.05E-24	18	39	39	7.50E-01	Brain_Caudate_basal_ganglia
ALCP	ENSG00000205659.10	LIN52	-0.94	-0.03	3.45E-01	0.00	0.19	2.20E-09	5	26	26	7.50E-01	Brain_Caudate_basal_ganglia
ALCP	ENSG00000160200.17	CBS	-0.94	0.00	3.45E-01	0.06	0.38	5.21E-20	23	43	43	7.50E-01	Brain_Caudate_basal_ganglia
ALCP	ENSG00000173852.14	DPY19L1	-0.94	-0.06	3.45E-01	0.00	0.11	1.59E-05	17	34	34	7.50E-01	Brain_Caudate_basal_ganglia
ALCP	ENSG00000096063.15	SRPK1	0.94	0.02	3.45E-01	0.00	0.14	9.45E-07	20	35	35	7.50E-01	Brain_Caudate_basal_ganglia
ALCP	ENSG00000262877.4	RP11-1055B8.4	0.94	0.01	3.46E-01	0.01	0.18	2.26E-09	28	66	66	7.50E-01	Brain_Caudate_basal_ganglia
ALCP	ENSG00000196365.11	LONP1	0.94	0.01	3.46E-01	0.01	0.18	7.48E-09	3	6	6	7.50E-01	Brain_Caudate_basal_ganglia
ALCP	ENSG00000198890.7	PRMT6	-0.94	-0.13	3.46E-01	0.00	0.06	2.59E-03	1	10	10	7.50E-01	Brain_Caudate_basal_ganglia
ALCP	ENSG00000198075.9	SULT1C4	0.94	0.07	3.46E-01	0.00	0.11	1.37E-05	4	20	20	7.50E-01	Brain_Caudate_basal_ganglia
ALCP	ENSG00000124588.19	NQO2	0.94	0.00	3.46E-01	0.07	0.45	1.06E-24	37	105	105	7.50E-01	Brain_Caudate_basal_ganglia
ALCP	ENSG00000164144.15	ARFIP1	-0.94	-0.03	3.46E-01	0.00	0.10	3.24E-05	14	39	39	7.50E-01	Brain_Caudate_basal_ganglia
ALCP	ENSG00000134255.13	CEPT1	-0.94	-0.01	3.46E-01	0.01	0.03	2.42E-02	32	61	61	7.50E-01	Brain_Caudate_basal_ganglia
ALCP	ENSG00000175395.15	ZNF25	-0.94	-0.02	3.46E-01	0.00	0.17	5.53E-08	51	123	123	7.50E-01	Brain_Caudate_basal_ganglia
ALCP	ENSG00000242252.1	BGLAP	-0.94	-0.03	3.47E-01	0.00	0.09	1.62E-04	24	45	45	7.50E-01	Brain_Caudate_basal_ganglia
ALCP	ENSG00000213614.9	HEXA	-0.94	-0.03	3.47E-01	0.00	0.08	2.36E-04	5	8	8	7.50E-01	Brain_Caudate_basal_ganglia
ALCP	ENSG00000162585.16	FAAP20	-0.94	-0.01	3.47E-01	0.01	0.12	6.46E-06	18	40	40	7.50E-01	Brain_Caudate_basal_ganglia
ALCP	ENSG00000131899.10	LLGL1	0.94	0.02	3.47E-01	0.01	0.22	9.01E-11	18	19	19	7.50E-01	Brain_Caudate_basal_ganglia
ALCP	ENSG00000183826.16	BTBD9	-0.94	-0.02	3.47E-01	0.00	0.26	1.95E-12	21	39	39	7.50E-01	Brain_Caudate_basal_ganglia
ALCP	ENSG00000269190.5	FBXO17	-0.94	-0.01	3.47E-01	0.00	0.17	2.90E-08	10	21	21	7.50E-01	Brain_Caudate_basal_ganglia
ALCP	ENSG00000184497.12	TMEM255B	-0.94	-0.02	3.48E-01	0.00	0.19	4.13E-09	3	20	20	7.51E-01	Brain_Caudate_basal_ganglia
ALCP	ENSG00000203780.10	FANK1	0.94	0.54	3.48E-01	0.00	0.02	4.80E-02	3	10	10	7.51E-01	Brain_Caudate_basal_ganglia
ALCP	ENSG00000103852.12	TTC23	0.94	0.04	3.48E-01	0.00	0.16	9.59E-08	14	49	49	7.51E-01	Brain_Caudate_basal_ganglia
ALCP	ENSG00000162496.8	DHRS3	0.94	0.02	3.48E-01	0.00	0.03	3.54E-02	6	13	13	7.51E-01	Brain_Caudate_basal_ganglia
ALCP	ENSG00000186051.6	TAL2	0.94	0.01	3.48E-01	0.00	0.04	7.31E-03	18	31	31	7.51E-01	Brain_Caudate_basal_ganglia
ALCP	ENSG00000273198.1	GS1-304P7.3	0.94	0.00	3.49E-01	0.03	0.08	1.30E-04	36	61	61	7.51E-01	Brain_Caudate_basal_ganglia
ALCP	ENSG00000163444.11	TMEM183A	-0.94	-0.05	3.49E-01	0.00	0.18	1.53E-08	7	29	29	7.51E-01	Brain_Caudate_basal_ganglia
ALCP	ENSG00000206127.10	GOLGA8O	-0.94	-0.01	3.50E-01	0.04	0.10	5.55E-05	34	75	75	7.52E-01	Brain_Caudate_basal_ganglia
ALCP	ENSG00000206187.3	RP11-1084I9.1	0.94	0.00	3.50E-01	0.04	0.38	2.90E-19	10	21	21	7.52E-01	Brain_Caudate_basal_ganglia
ALCP	ENSG00000144559.10	TAMM41	0.94	0.03	3.50E-01	0.00	0.22	1.55E-10	17	36	36	7.52E-01	Brain_Caudate_basal_ganglia
ALCP	ENSG00000147573.16	TRIM55	0.94	0.01	3.50E-01	0.01	0.08	2.31E-04	5	7	7	7.52E-01	Brain_Caudate_basal_ganglia
ALCP	ENSG00000169118.17	CSNK1G1	0.93	0.04	3.50E-01	0.00	0.02	4.67E-02	16	28	28	7.52E-01	Brain_Caudate_basal_ganglia
ALCP	ENSG00000149809.14	TM7SF2	0.93	0.01	3.51E-01	0.01	0.03	3.10E-02	38	54	54	7.54E-01	Brain_Caudate_basal_ganglia
ALCP	ENSG00000142185.16	TRPM2	-0.93	-0.01	3.51E-01	0.03	0.52	1.65E-30	16	37	37	7.54E-01	Brain_Caudate_basal_ganglia
ALCP	ENSG00000115507.9	OTX1	-0.93	-0.01	3.51E-01	0.01	0.16	1.71E-07	18	29	29	7.54E-01	Brain_Caudate_basal_ganglia
ALCP	ENSG00000214022.11	REPIN1	-0.93	-0.03	3.51E-01	0.00	0.16	8.64E-08	5	16	16	7.54E-01	Brain_Caudate_basal_ganglia
ALCP	ENSG00000164440.14	TXLNB	-0.93	-0.01	3.52E-01	0.01	0.05	1.74E-03	10	22	22	7.54E-01	Brain_Caudate_basal_ganglia
ALCP	ENSG00000103642.11	LACTB	0.93	0.02	3.52E-01	0.00	0.20	1.65E-09	12	33	33	7.54E-01	Brain_Caudate_basal_ganglia
ALCP	ENSG00000160469.16	BRSK1	0.93	0.07	3.52E-01	0.00	0.08	2.55E-04	4	6	6	7.54E-01	Brain_Caudate_basal_ganglia
ALCP	ENSG00000135912.10	TTLL4	0.93	0.14	3.52E-01	0.00	0.03	2.57E-02	8	12	12	7.54E-01	Brain_Caudate_basal_ganglia
ALCP	ENSG00000150401.14	DCUN1D2	0.93	0.01	3.52E-01	0.00	0.06	1.37E-03	7	11	11	7.54E-01	Brain_Caudate_basal_ganglia
ALCP	ENSG00000246379.6	RP11-461O7.1	-0.93	-0.01	3.53E-01	0.00	0.05	4.45E-03	12	18	18	7.54E-01	Brain_Caudate_basal_ganglia
ALCP	ENSG00000090971.4	NAT14	-0.93	-0.04	3.53E-01	0.00	0.10	3.87E-05	8	15	15	7.54E-01	Brain_Caudate_basal_ganglia
ALCP	ENSG00000186792.16	HYAL3	-0.93	-0.01	3.53E-01	0.02	0.24	2.02E-11	4	5	5	7.54E-01	Brain_Caudate_basal_ganglia
ALCP	ENSG00000174373.16	RALGAPA1	-0.93	-0.01	3.53E-01	0.01	0.09	8.74E-05	39	54	54	7.54E-01	Brain_Caudate_basal_ganglia
ALCP	ENSG00000105258.8	POLR2I	-0.93	-0.26	3.54E-01	0.00	0.12	2.15E-06	2	14	14	7.54E-01	Brain_Caudate_basal_ganglia
ALCP	ENSG00000266714.6	MYO15B	-0.93	-0.04	3.54E-01	0.00	0.12	4.28E-06	1	19	19	7.54E-01	Brain_Caudate_basal_ganglia
ALCP	ENSG00000267368.1	UPK3BL	0.93	0.01	3.54E-01	0.02	0.15	4.12E-08	3	8	8	7.54E-01	Brain_Caudate_basal_ganglia
ALCP	ENSG00000160321.14	ZNF208	-0.93	-0.01	3.54E-01	0.01	0.16	4.24E-08	42	65	65	7.54E-01	Brain_Caudate_basal_ganglia
ALCP	ENSG00000204463.12	BAG6	-0.93	0.00	3.54E-01	0.08	0.36	3.52E-18	56	65	65	7.54E-01	Brain_Caudate_basal_ganglia
ALCP	ENSG00000114378.16	HYAL1	-0.93	-0.01	3.54E-01	0.00	0.06	1.45E-03	1	1	1	7.54E-01	Brain_Caudate_basal_ganglia
ALCP	ENSG00000186532.11	SMYD4	0.93	0.09	3.54E-01	0.00	0.23	1.91E-11	8	51	51	7.54E-01	Brain_Caudate_basal_ganglia
ALCP	ENSG00000251226.1	RP11-469N6.1	-0.93	-0.01	3.55E-01	0.03	0.23	2.14E-11	18	36	36	7.55E-01	Brain_Caudate_basal_ganglia
ALCP	ENSG00000133731.9	IMPA1	0.92	0.03	3.55E-01	0.00	0.08	2.23E-04	5	7	7	7.55E-01	Brain_Caudate_basal_ganglia
ALCP	ENSG00000155275.18	TRMT44	0.92	0.02	3.55E-01	0.00	0.17	2.20E-08	14	33	33	7.55E-01	Brain_Caudate_basal_ganglia
ALCP	ENSG00000129484.13	PARP2	0.92	0.02	3.56E-01	0.00	0.07	4.43E-04	10	19	19	7.55E-01	Brain_Caudate_basal_ganglia
ALCP	ENSG00000087884.14	AAMDC	0.92	0.01	3.56E-01	0.01	0.06	9.98E-04	13	38	38	7.55E-01	Brain_Caudate_basal_ganglia
ALCP	ENSG00000122367.19	LDB3	0.92	0.01	3.56E-01	0.03	0.24	1.56E-11	37	55	55	7.56E-01	Brain_Caudate_basal_ganglia
ALCP	ENSG00000158683.7	PKD1L1	-0.92	-0.03	3.56E-01	0.00	0.04	1.26E-02	16	26	26	7.56E-01	Brain_Caudate_basal_ganglia
ALCP	ENSG00000267666.2	AC004156.3	-0.92	-0.01	3.57E-01	0.01	0.21	6.75E-10	16	31	31	7.56E-01	Brain_Caudate_basal_ganglia
ALCP	ENSG00000165502.6	RPL36AL	0.92	0.00	3.57E-01	0.03	0.37	7.48E-19	23	38	38	7.58E-01	Brain_Caudate_basal_ganglia
ALCP	ENSG00000117153.15	KLHL12	-0.92	-0.01	3.58E-01	0.01	0.08	1.67E-04	5	21	21	7.58E-01	Brain_Caudate_basal_ganglia
ALCP	ENSG00000101251.11	SEL1L2	0.92	0.01	3.58E-01	0.01	0.11	1.79E-05	11	34	34	7.59E-01	Brain_Caudate_basal_ganglia
ALCP	ENSG00000119689.14	DLST	0.92	0.01	3.58E-01	0.00	0.04	7.34E-03	11	14	14	7.59E-01	Brain_Caudate_basal_ganglia
ALCP	ENSG00000166947.11	EPB42	-0.92	-0.01	3.58E-01	0.00	0.03	2.15E-02	2	7	7	7.59E-01	Brain_Caudate_basal_ganglia
ALCP	ENSG00000089335.20	ZNF302	0.92	0.01	3.59E-01	0.02	0.28	1.50E-14	33	69	69	7.59E-01	Brain_Caudate_basal_ganglia
ALCP	ENSG00000104918.7	RETN	0.92	0.01	3.59E-01	0.01	0.03	2.15E-02	36	55	55	7.59E-01	Brain_Caudate_basal_ganglia
ALCP	ENSG00000120254.15	MTHFD1L	0.92	0.00	3.59E-01	0.01	0.03	2.17E-02	39	81	81	7.59E-01	Brain_Caudate_basal_ganglia
ALCP	ENSG00000233760.1	AC004947.2	-0.92	-0.02	3.60E-01	0.00	0.04	8.96E-03	7	27	27	7.59E-01	Brain_Caudate_basal_ganglia
ALCP	ENSG00000261210.7	CLEC19A	-0.92	-0.01	3.60E-01	0.03	0.09	1.57E-04	30	59	59	7.59E-01	Brain_Caudate_basal_ganglia
ALCP	ENSG00000125818.17	PSMF1	0.92	0.20	3.60E-01	0.00	0.13	2.78E-06	1	13	13	7.60E-01	Brain_Caudate_basal_ganglia
ALCP	ENSG00000160886.13	LY6K	-0.91	-0.01	3.60E-01	0.01	0.16	5.65E-08	14	19	19	7.60E-01	Brain_Caudate_basal_ganglia
ALCP	ENSG00000272505.1	RP11-981G7.6	0.91	0.01	3.61E-01	0.01	0.14	6.67E-07	21	44	44	7.61E-01	Brain_Caudate_basal_ganglia
ALCP	ENSG00000037280.15	FLT4	0.91	0.01	3.61E-01	0.01	0.40	4.26E-21	19	52	52	7.62E-01	Brain_Caudate_basal_ganglia
ALCP	ENSG00000010626.14	LRRC23	0.91	0.05	3.62E-01	0.00	0.26	5.99E-13	2	33	33	7.62E-01	Brain_Caudate_basal_ganglia
ALCP	ENSG00000171103.10	TRMT61B	-0.91	0.00	3.62E-01	0.07	0.33	3.11E-16	23	47	47	7.62E-01	Brain_Caudate_basal_ganglia
ALCP	ENSG00000152223.12	EPG5	0.91	0.04	3.62E-01	0.00	0.13	2.80E-06	2	12	12	7.62E-01	Brain_Caudate_basal_ganglia
ALCP	ENSG00000162669.15	HFM1	-0.91	-0.02	3.62E-01	0.00	0.05	2.15E-03	18	42	42	7.62E-01	Brain_Caudate_basal_ganglia
ALCP	ENSG00000163281.11	GNPDA2	-0.91	-0.01	3.63E-01	0.01	0.31	2.69E-15	12	48	48	7.62E-01	Brain_Caudate_basal_ganglia
ALCP	ENSG00000276791.1	CTD-2270P14.5	-0.91	0.00	3.63E-01	0.05	0.52	1.82E-30	2	9	9	7.62E-01	Brain_Caudate_basal_ganglia
ALCP	ENSG00000169860.6	P2RY1	-0.91	-0.02	3.63E-01	0.00	0.03	3.42E-02	23	40	40	7.62E-01	Brain_Caudate_basal_ganglia
ALCP	ENSG00000215252.11	GOLGA8B	-0.91	-0.01	3.63E-01	0.01	0.12	1.06E-05	40	121	121	7.63E-01	Brain_Caudate_basal_ganglia
ALCP	ENSG00000198042.10	MAK16	0.91	0.01	3.63E-01	0.00	0.03	2.71E-02	22	52	52	7.63E-01	Brain_Caudate_basal_ganglia
ALCP	ENSG00000126247.10	CAPNS1	-0.91	-0.03	3.65E-01	0.00	0.03	1.68E-02	7	24	24	7.65E-01	Brain_Caudate_basal_ganglia
ALCP	ENSG00000137857.17	DUOX1	-0.91	-0.01	3.65E-01	0.02	0.06	1.93E-03	37	58	58	7.65E-01	Brain_Caudate_basal_ganglia
ALCP	ENSG00000176022.4	B3GALT6	-0.91	-0.02	3.65E-01	0.01	0.10	6.27E-05	14	28	28	7.65E-01	Brain_Caudate_basal_ganglia
ALCP	ENSG00000150893.10	FREM2	0.91	0.00	3.65E-01	0.05	0.36	6.30E-18	31	57	57	7.65E-01	Brain_Caudate_basal_ganglia
ALCP	ENSG00000143412.9	ANXA9	-0.91	-0.04	3.65E-01	0.00	0.06	1.48E-03	2	6	6	7.65E-01	Brain_Caudate_basal_ganglia
ALCP	ENSG00000163536.12	SERPINI1	0.90	0.01	3.65E-01	0.00	0.06	7.40E-04	81	124	124	7.65E-01	Brain_Caudate_basal_ganglia
ALCP	ENSG00000179603.17	GRM8	-0.90	-0.02	3.66E-01	0.00	0.03	4.09E-02	9	11	11	7.65E-01	Brain_Caudate_basal_ganglia
ALCP	ENSG00000136044.11	APPL2	-0.90	-0.09	3.66E-01	0.00	0.06	1.16E-03	2	12	12	7.65E-01	Brain_Caudate_basal_ganglia
ALCP	ENSG00000183762.12	KREMEN1	0.90	0.01	3.66E-01	0.01	0.09	1.34E-04	88	163	163	7.65E-01	Brain_Caudate_basal_ganglia
ALCP	ENSG00000110455.13	ACCS	0.90	0.00	3.66E-01	0.03	0.41	3.29E-21	20	55	55	7.65E-01	Brain_Caudate_basal_ganglia
ALCP	ENSG00000168491.9	CCDC110	-0.90	-0.02	3.66E-01	0.00	0.04	1.46E-02	2	6	6	7.66E-01	Brain_Caudate_basal_ganglia
ALCP	ENSG00000169213.6	RAB3B	-0.90	-0.01	3.67E-01	0.01	0.11	9.84E-06	19	22	22	7.66E-01	Brain_Caudate_basal_ganglia
ALCP	ENSG00000179046.8	TRIML2	-0.90	-0.01	3.67E-01	0.01	0.09	1.43E-04	24	46	46	7.66E-01	Brain_Caudate_basal_ganglia
ALCP	ENSG00000231507.1	LINC01353	0.90	0.01	3.67E-01	0.01	0.03	3.41E-02	11	44	44	7.66E-01	Brain_Caudate_basal_ganglia
ALCP	ENSG00000223561.6	AC003090.1	-0.90	-0.01	3.67E-01	0.01	0.06	1.59E-03	90	153	153	7.66E-01	Brain_Caudate_basal_ganglia
ALCP	ENSG00000185290.3	NUPR2	0.90	0.01	3.67E-01	0.03	0.47	2.53E-26	17	49	49	7.66E-01	Brain_Caudate_basal_ganglia
ALCP	ENSG00000222014.5	RAB6C	-0.90	-0.01	3.69E-01	0.01	0.46	1.21E-25	19	47	47	7.68E-01	Brain_Caudate_basal_ganglia
ALCP	ENSG00000213639.9	PPP1CB	0.90	0.01	3.69E-01	0.02	0.11	1.89E-06	40	72	72	7.68E-01	Brain_Caudate_basal_ganglia
ALCP	ENSG00000163754.17	GYG1	-0.90	-0.01	3.69E-01	0.00	0.05	4.96E-03	29	49	49	7.68E-01	Brain_Caudate_basal_ganglia
ALCP	ENSG00000160188.9	RSPH1	-0.90	-0.02	3.69E-01	0.00	0.22	4.88E-11	19	32	32	7.68E-01	Brain_Caudate_basal_ganglia
ALCP	ENSG00000108587.15	GOSR1	-0.90	0.00	3.70E-01	0.05	0.23	1.38E-11	42	82	82	7.69E-01	Brain_Caudate_basal_ganglia
ALCP	ENSG00000137731.13	FXYD2	-0.90	-0.10	3.70E-01	0.00	0.02	3.90E-02	3	10	10	7.69E-01	Brain_Caudate_basal_ganglia
ALCP	ENSG00000277288.3	C10orf142	-0.90	-0.05	3.70E-01	0.00	0.06	2.02E-03	16	36	36	7.70E-01	Brain_Caudate_basal_ganglia
ALCP	ENSG00000125912.10	NCLN	-0.90	-0.02	3.71E-01	0.00	0.25	5.58E-12	3	9	9	7.70E-01	Brain_Caudate_basal_ganglia
ALCP	ENSG00000125648.14	SLC25A23	-0.90	-0.01	3.71E-01	0.01	0.05	2.13E-03	37	96	96	7.70E-01	Brain_Caudate_basal_ganglia
ALCP	ENSG00000109832.13	DDX25	-0.89	-0.01	3.71E-01	0.01	0.13	1.69E-06	12	33	33	7.70E-01	Brain_Caudate_basal_ganglia
ALCP	ENSG00000133059.16	DSTYK	0.89	0.01	3.71E-01	0.01	0.08	2.32E-04	34	38	38	7.70E-01	Brain_Caudate_basal_ganglia
ALCP	ENSG00000272168.6	CASC15	0.89	0.01	3.71E-01	0.01	0.14	9.98E-07	12	13	13	7.70E-01	Brain_Caudate_basal_ganglia
ALCP	ENSG00000156414.18	TDRD9	-0.89	-0.01	3.72E-01	0.01	0.13	3.27E-06	31	55	55	7.70E-01	Brain_Caudate_basal_ganglia
ALCP	ENSG00000170027.6	YWHAG	0.89	0.04	3.72E-01	0.00	0.07	5.95E-04	11	27	27	7.70E-01	Brain_Caudate_basal_ganglia
ALCP	ENSG00000278090.1	RP11-6O2.2	0.89	0.02	3.72E-01	0.00	0.19	2.72E-09	18	65	65	7.70E-01	Brain_Caudate_basal_ganglia
ALCP	ENSG00000205853.10	RFPL3S	0.89	0.00	3.72E-01	0.06	0.24	9.49E-13	55	80	80	7.70E-01	Brain_Caudate_basal_ganglia
ALCP	ENSG00000105341.18	ATP5SL	0.89	0.01	3.72E-01	0.01	0.13	1.40E-06	19	21	21	7.70E-01	Brain_Caudate_basal_ganglia
ALCP	ENSG00000110446.10	SLC15A3	-0.89	-0.06	3.72E-01	0.00	0.06	1.28E-03	2	6	6	7.70E-01	Brain_Caudate_basal_ganglia
ALCP	ENSG00000172399.5	MYOZ2	-0.89	-0.01	3.72E-01	0.01	0.14	9.83E-07	5	26	26	7.70E-01	Brain_Caudate_basal_ganglia
ALCP	ENSG00000112992.16	NNT	-0.89	-0.02	3.73E-01	0.00	0.07	7.39E-04	23	30	30	7.70E-01	Brain_Caudate_basal_ganglia
ALCP	ENSG00000235478.4	LINC01664	0.89	0.01	3.73E-01	0.01	0.13	5.24E-07	21	51	51	7.70E-01	Brain_Caudate_basal_ganglia
ALCP	ENSG00000129292.20	PHF20L1	0.89	0.54	3.73E-01	0.00	0.05	4.50E-03	1	7	7	7.71E-01	Brain_Caudate_basal_ganglia
ALCP	ENSG00000175711.8	B3GNTL1	0.89	0.01	3.74E-01	0.01	0.12	9.98E-06	15	26	26	7.71E-01	Brain_Caudate_basal_ganglia
ALCP	ENSG00000135476.11	ESPL1	0.89	0.00	3.74E-01	0.17	0.42	4.93E-22	18	25	25	7.71E-01	Brain_Caudate_basal_ganglia
ALCP	ENSG00000101019.21	UQCC1	-0.89	-0.03	3.74E-01	0.00	0.10	6.34E-05	20	23	23	7.71E-01	Brain_Caudate_basal_ganglia
ALCP	ENSG00000137103.16	TMEM8B	-0.89	-0.01	3.74E-01	0.04	0.26	1.10E-12	43	67	67	7.71E-01	Brain_Caudate_basal_ganglia
ALCP	ENSG00000110057.7	UNC93B1	-0.89	-0.01	3.74E-01	0.00	0.13	1.73E-06	9	33	33	7.71E-01	Brain_Caudate_basal_ganglia
ALCP	ENSG00000143258.15	USP21	-0.89	-0.03	3.74E-01	0.00	0.03	2.44E-02	21	40	40	7.71E-01	Brain_Caudate_basal_ganglia
ALCP	ENSG00000226508.1	LINC01918	-0.89	-1.02	3.75E-01	0.00	0.03	4.40E-02	3	6	6	7.71E-01	Brain_Caudate_basal_ganglia
ALCP	ENSG00000112818.9	MEP1A	-0.88	-0.09	3.76E-01	0.00	0.02	4.66E-02	1	9	9	7.74E-01	Brain_Caudate_basal_ganglia
ALCP	ENSG00000157193.15	LRP8	-0.88	-0.05	3.76E-01	0.00	0.06	1.59E-03	14	23	23	7.74E-01	Brain_Caudate_basal_ganglia
ALCP	ENSG00000168036.16	CTNNB1	-0.88	-0.05	3.77E-01	0.00	0.05	3.05E-03	4	12	12	7.75E-01	Brain_Caudate_basal_ganglia
ALCP	ENSG00000187288.10	CIDEC	-0.88	-0.01	3.77E-01	0.01	0.22	1.14E-10	3	10	10	7.75E-01	Brain_Caudate_basal_ganglia
ALCP	ENSG00000124678.17	TCP11	-0.88	0.00	3.78E-01	0.05	0.03	2.75E-02	50	77	77	7.76E-01	Brain_Caudate_basal_ganglia
ALCP	ENSG00000166592.11	RRAD	-0.88	-0.01	3.78E-01	0.03	0.07	4.91E-04	43	61	61	7.76E-01	Brain_Caudate_basal_ganglia
ALCP	ENSG00000131778.18	CHD1L	-0.88	-0.01	3.78E-01	0.00	0.26	6.43E-13	8	28	28	7.77E-01	Brain_Caudate_basal_ganglia
ALCP	ENSG00000135632.11	SMYD5	-0.88	-0.02	3.79E-01	0.00	0.03	3.17E-02	5	11	11	7.77E-01	Brain_Caudate_basal_ganglia
ALCP	ENSG00000272143.1	FGF14-AS2	-0.88	-0.03	3.79E-01	0.00	0.20	8.08E-10	10	31	31	7.77E-01	Brain_Caudate_basal_ganglia
ALCP	ENSG00000272864.1	RP11-17E13.2	0.88	0.01	3.79E-01	0.02	0.23	7.71E-11	41	87	87	7.77E-01	Brain_Caudate_basal_ganglia
ALCP	ENSG00000100987.14	VSX1	-0.88	-0.01	3.79E-01	0.01	0.23	5.59E-11	3	9	9	7.77E-01	Brain_Caudate_basal_ganglia
ALCP	ENSG00000143256.4	PFDN2	0.88	0.02	3.79E-01	0.00	0.03	3.60E-02	13	25	25	7.77E-01	Brain_Caudate_basal_ganglia
ALCP	ENSG00000143149.12	ALDH9A1	0.88	0.06	3.80E-01	0.00	0.03	3.12E-02	10	24	24	7.77E-01	Brain_Caudate_basal_ganglia
ALCP	ENSG00000071894.16	CPSF1	0.88	0.09	3.80E-01	0.00	0.55	1.16E-32	1	24	24	7.77E-01	Brain_Caudate_basal_ganglia
ALCP	ENSG00000188677.14	PARVB	-0.88	-0.01	3.80E-01	0.01	0.17	4.72E-08	12	28	28	7.77E-01	Brain_Caudate_basal_ganglia
ALCP	ENSG00000168040.4	FADD	0.88	0.01	3.80E-01	0.00	0.03	3.77E-02	2	5	5	7.77E-01	Brain_Caudate_basal_ganglia
ALCP	ENSG00000196235.13	SUPT5H	-0.88	-0.01	3.80E-01	0.01	0.08	2.10E-04	38	56	56	7.77E-01	Brain_Caudate_basal_ganglia
ALCP	ENSG00000137070.17	IL11RA	0.88	0.01	3.81E-01	0.01	0.09	6.51E-05	57	69	69	7.77E-01	Brain_Caudate_basal_ganglia
ALCP	ENSG00000168071.21	CCDC88B	-0.88	-0.01	3.81E-01	0.00	0.15	2.01E-07	23	78	78	7.77E-01	Brain_Caudate_basal_ganglia
ALCP	ENSG00000138759.18	FRAS1	0.88	0.03	3.81E-01	0.00	0.03	1.87E-02	17	49	49	7.77E-01	Brain_Caudate_basal_ganglia
ALCP	ENSG00000125741.4	OPA3	0.88	0.02	3.81E-01	0.00	0.04	9.20E-03	3	15	15	7.77E-01	Brain_Caudate_basal_ganglia
ALCP	ENSG00000197977.3	ELOVL2	-0.88	-0.02	3.81E-01	0.00	0.09	8.17E-05	8	26	26	7.78E-01	Brain_Caudate_basal_ganglia
ALCP	ENSG00000137124.7	ALDH1B1	-0.87	-0.01	3.83E-01	0.00	0.10	3.83E-05	27	47	47	7.79E-01	Brain_Caudate_basal_ganglia
ALCP	ENSG00000109180.14	OCIAD1	0.87	0.02	3.83E-01	0.00	0.08	1.59E-04	24	33	33	7.79E-01	Brain_Caudate_basal_ganglia
ALCP	ENSG00000258181.1	RP11-493L12.4	0.87	0.01	3.83E-01	0.02	0.12	4.52E-06	7	11	11	7.79E-01	Brain_Caudate_basal_ganglia
ALCP	ENSG00000077943.7	ITGA8	0.87	0.00	3.83E-01	0.03	0.11	9.98E-06	39	61	61	7.79E-01	Brain_Caudate_basal_ganglia
ALCP	ENSG00000137700.17	SLC37A4	-0.87	-0.02	3.83E-01	0.00	0.03	3.27E-02	32	55	55	7.79E-01	Brain_Caudate_basal_ganglia
ALCP	ENSG00000177409.11	SAMD9L	0.87	0.01	3.84E-01	0.01	0.17	2.59E-08	14	29	29	7.79E-01	Brain_Caudate_basal_ganglia
ALCP	ENSG00000128524.4	ATP6V1F	-0.87	-0.03	3.84E-01	0.00	0.03	4.49E-02	11	28	28	7.79E-01	Brain_Caudate_basal_ganglia
ALCP	ENSG00000164211.12	STARD4	-0.87	-0.02	3.84E-01	0.00	0.06	1.51E-03	16	40	40	7.79E-01	Brain_Caudate_basal_ganglia
ALCP	ENSG00000156218.12	ADAMTSL3	-0.87	-0.16	3.84E-01	0.00	0.04	9.67E-03	3	13	13	7.79E-01	Brain_Caudate_basal_ganglia
ALCP	ENSG00000198168.8	SVIP	0.87	0.14	3.84E-01	0.00	0.07	6.87E-04	1	2	2	7.79E-01	Brain_Caudate_basal_ganglia
ALCP	ENSG00000170634.12	ACYP2	0.87	0.16	3.84E-01	0.00	0.09	5.42E-05	4	18	18	7.79E-01	Brain_Caudate_basal_ganglia
ALCP	ENSG00000263667.1	RP3-416J7.4	-0.87	-0.04	3.84E-01	0.00	0.16	7.85E-08	3	13	13	7.79E-01	Brain_Caudate_basal_ganglia
ALCP	ENSG00000137203.10	TFAP2A	0.87	0.01	3.85E-01	0.02	0.12	9.13E-06	34	50	50	7.80E-01	Brain_Caudate_basal_ganglia
ALCP	ENSG00000183250.11	LINC01547	0.87	0.01	3.85E-01	0.02	0.19	4.00E-09	16	44	44	7.80E-01	Brain_Caudate_basal_ganglia
ALCP	ENSG00000103356.15	EARS2	0.87	0.01	3.85E-01	0.01	0.19	2.43E-09	20	37	37	7.81E-01	Brain_Caudate_basal_ganglia
ALCP	ENSG00000151655.18	ITIH2	0.87	0.02	3.85E-01	0.00	0.04	1.12E-02	5	8	8	7.81E-01	Brain_Caudate_basal_ganglia
ALCP	ENSG00000177963.14	RIC8A	0.87	0.03	3.86E-01	0.00	0.10	2.45E-05	9	28	28	7.81E-01	Brain_Caudate_basal_ganglia
ALCP	ENSG00000141040.14	ZNF287	0.87	0.01	3.86E-01	0.00	0.02	4.61E-02	5	25	25	7.81E-01	Brain_Caudate_basal_ganglia
ALCP	ENSG00000133475.16	GGT2	-0.87	-0.01	3.86E-01	0.00	0.07	6.73E-04	22	43	43	7.81E-01	Brain_Caudate_basal_ganglia
ALCP	ENSG00000243701.5	DUBR	-0.87	-0.01	3.86E-01	0.00	0.07	4.75E-04	5	7	7	7.81E-01	Brain_Caudate_basal_ganglia
ALCP	ENSG00000127870.16	RNF6	0.87	0.09	3.87E-01	0.00	0.06	1.42E-03	14	42	42	7.81E-01	Brain_Caudate_basal_ganglia
ALCP	ENSG00000189181.4	OR14I1	0.87	0.04	3.87E-01	0.00	0.06	2.37E-03	2	10	10	7.81E-01	Brain_Caudate_basal_ganglia
ALCP	ENSG00000165271.16	NOL6	-0.87	-0.01	3.87E-01	0.02	0.15	1.09E-07	35	68	68	7.81E-01	Brain_Caudate_basal_ganglia
ALCP	ENSG00000164683.16	HEY1	0.86	0.06	3.87E-01	0.00	0.04	1.69E-02	1	3	3	7.82E-01	Brain_Caudate_basal_ganglia
ALCP	ENSG00000175155.8	YPEL2	-0.86	-0.01	3.87E-01	0.01	0.07	7.58E-04	24	38	38	7.82E-01	Brain_Caudate_basal_ganglia
ALCP	ENSG00000177432.6	NAP1L5	0.86	0.02	3.88E-01	0.00	0.03	3.69E-02	5	7	7	7.82E-01	Brain_Caudate_basal_ganglia
ALCP	ENSG00000223501.8	VPS52	-0.86	-0.01	3.89E-01	0.00	0.08	1.08E-04	11	11	11	7.84E-01	Brain_Caudate_basal_ganglia
ALCP	ENSG00000115468.11	EFHD1	0.86	0.19	3.89E-01	0.00	0.05	5.19E-03	3	13	13	7.84E-01	Brain_Caudate_basal_ganglia
ALCP	ENSG00000092203.13	TOX4	0.86	0.02	3.89E-01	0.00	0.17	1.29E-08	18	43	43	7.84E-01	Brain_Caudate_basal_ganglia
ALCP	ENSG00000122432.17	SPATA1	0.86	0.00	3.90E-01	0.03	0.13	6.24E-07	7	9	9	7.85E-01	Brain_Caudate_basal_ganglia
ALCP	ENSG00000181135.15	ZNF707	0.86	0.01	3.90E-01	0.01	0.10	4.06E-05	1	13	13	7.85E-01	Brain_Caudate_basal_ganglia
ALCP	ENSG00000163637.12	PRICKLE2	0.86	0.02	3.91E-01	0.00	0.02	4.53E-02	4	12	12	7.85E-01	Brain_Caudate_basal_ganglia
ALCP	ENSG00000146707.14	POMZP3	-0.86	0.00	3.91E-01	0.26	0.54	4.54E-32	31	54	54	7.85E-01	Brain_Caudate_basal_ganglia
ALCP	ENSG00000165730.14	STOX1	0.86	0.02	3.91E-01	0.00	0.04	9.73E-03	26	58	58	7.85E-01	Brain_Caudate_basal_ganglia
ALCP	ENSG00000060749.14	QSER1	-0.86	-0.03	3.92E-01	0.00	0.09	8.86E-05	32	55	55	7.85E-01	Brain_Caudate_basal_ganglia
ALCP	ENSG00000172478.17	C2orf54	-0.86	-0.03	3.92E-01	0.00	0.03	3.11E-02	5	21	21	7.85E-01	Brain_Caudate_basal_ganglia
ALCP	ENSG00000236963.6	LINC01141	-0.86	-0.01	3.92E-01	0.01	0.02	4.63E-02	53	76	76	7.85E-01	Brain_Caudate_basal_ganglia
ALCP	ENSG00000175197.11	DDIT3	0.86	0.01	3.92E-01	0.01	0.07	5.27E-04	69	95	95	7.85E-01	Brain_Caudate_basal_ganglia
ALCP	ENSG00000160213.6	CSTB	-0.86	-0.03	3.92E-01	0.00	0.07	6.62E-04	9	22	22	7.85E-01	Brain_Caudate_basal_ganglia
ALCP	ENSG00000004534.14	RBM6	0.86	0.01	3.92E-01	0.02	0.28	1.42E-14	43	46	46	7.85E-01	Brain_Caudate_basal_ganglia
ALCP	ENSG00000205959.3	RP11-689P11.2	0.86	0.01	3.92E-01	0.00	0.29	7.61E-14	17	50	50	7.85E-01	Brain_Caudate_basal_ganglia
ALCP	ENSG00000205309.13	NT5M	0.86	0.01	3.92E-01	0.00	0.03	3.93E-02	5	13	13	7.85E-01	Brain_Caudate_basal_ganglia
ALCP	ENSG00000187688.14	TRPV2	-0.86	-0.01	3.92E-01	0.00	0.15	2.30E-08	15	29	29	7.85E-01	Brain_Caudate_basal_ganglia
ALCP	ENSG00000107614.21	TRDMT1	0.85	0.01	3.93E-01	0.00	0.08	1.62E-04	14	37	37	7.85E-01	Brain_Caudate_basal_ganglia
ALCP	ENSG00000131941.7	RHPN2	-0.85	-0.01	3.93E-01	0.00	0.14	7.10E-07	7	11	11	7.85E-01	Brain_Caudate_basal_ganglia
ALCP	ENSG00000141577.13	CEP131	-0.85	-0.03	3.93E-01	0.00	0.07	4.37E-04	6	9	9	7.85E-01	Brain_Caudate_basal_ganglia
ALCP	ENSG00000237667.5	LINC01115	0.85	0.01	3.93E-01	0.01	0.05	3.52E-03	13	17	17	7.85E-01	Brain_Caudate_basal_ganglia
ALCP	ENSG00000151012.13	SLC7A11	0.85	0.05	3.93E-01	0.00	0.07	7.90E-04	9	24	24	7.85E-01	Brain_Caudate_basal_ganglia
ALCP	ENSG00000068745.14	IP6K2	0.85	0.00	3.93E-01	0.02	0.10	5.12E-05	27	41	41	7.85E-01	Brain_Caudate_basal_ganglia
ALCP	ENSG00000120685.19	PROSER1	-0.85	-0.01	3.93E-01	0.00	0.09	6.57E-05	10	21	21	7.85E-01	Brain_Caudate_basal_ganglia
ALCP	ENSG00000144909.7	OSBPL11	0.85	0.03	3.94E-01	0.00	0.14	4.17E-07	4	15	15	7.86E-01	Brain_Caudate_basal_ganglia
ALCP	ENSG00000120539.14	MASTL	-0.85	-0.01	3.94E-01	0.03	0.24	1.92E-12	21	29	29	7.86E-01	Brain_Caudate_basal_ganglia
ALCP	ENSG00000182327.7	GLTPD2	-0.85	-0.01	3.94E-01	0.01	0.03	3.90E-02	10	63	63	7.86E-01	Brain_Caudate_basal_ganglia
ALCP	ENSG00000146834.13	MEPCE	0.85	0.00	3.95E-01	0.03	0.13	8.16E-07	67	97	97	7.86E-01	Brain_Caudate_basal_ganglia
ALCP	ENSG00000137312.14	FLOT1	0.85	0.02	3.95E-01	0.00	0.08	1.66E-04	18	42	42	7.86E-01	Brain_Caudate_basal_ganglia
ALCP	ENSG00000156642.16	NPTN	0.85	0.04	3.95E-01	0.00	0.03	1.89E-02	12	20	20	7.86E-01	Brain_Caudate_basal_ganglia
ALCP	ENSG00000162869.15	PPP1R21	0.85	0.00	3.95E-01	0.03	0.20	7.66E-10	28	42	42	7.87E-01	Brain_Caudate_basal_ganglia
ALCP	ENSG00000110888.17	CAPRIN2	-0.85	-0.01	3.95E-01	0.00	0.12	2.24E-06	40	74	74	7.87E-01	Brain_Caudate_basal_ganglia
ALCP	ENSG00000071967.11	CYBRD1	0.85	0.01	3.96E-01	0.02	0.33	2.42E-17	24	56	56	7.87E-01	Brain_Caudate_basal_ganglia
ALCP	ENSG00000196151.10	WDSUB1	0.85	0.00	3.96E-01	0.04	0.37	3.67E-19	31	52	52	7.87E-01	Brain_Caudate_basal_ganglia
ALCP	ENSG00000133107.14	TRPC4	-0.85	-0.01	3.96E-01	0.01	0.08	2.27E-04	42	90	90	7.87E-01	Brain_Caudate_basal_ganglia
ALCP	ENSG00000150687.11	PRSS23	0.85	0.01	3.97E-01	0.01	0.08	2.57E-04	21	29	29	7.88E-01	Brain_Caudate_basal_ganglia
ALCP	ENSG00000228065.10	LINC01515	-0.85	-0.01	3.97E-01	0.01	0.08	2.56E-04	13	25	25	7.88E-01	Brain_Caudate_basal_ganglia
ALCP	ENSG00000135048.13	TMEM2	0.85	0.01	3.97E-01	0.01	0.05	4.71E-03	16	42	42	7.88E-01	Brain_Caudate_basal_ganglia
ALCP	ENSG00000179632.9	MAF1	0.85	0.04	3.97E-01	0.00	0.07	8.22E-04	4	23	23	7.88E-01	Brain_Caudate_basal_ganglia
ALCP	ENSG00000170448.11	NFXL1	-0.85	-0.04	3.97E-01	0.00	0.12	1.64E-06	11	21	21	7.88E-01	Brain_Caudate_basal_ganglia
ALCP	ENSG00000236209.1	AC104135.2	-0.85	-0.03	3.97E-01	0.00	0.39	2.55E-21	7	18	18	7.88E-01	Brain_Caudate_basal_ganglia
ALCP	ENSG00000161640.15	SIGLEC11	-0.85	-0.01	3.98E-01	0.00	0.11	1.96E-05	6	9	9	7.88E-01	Brain_Caudate_basal_ganglia
ALCP	ENSG00000272745.1	RP5-1007H16.1	-0.85	-0.06	3.98E-01	0.00	0.03	3.72E-02	1	11	11	7.88E-01	Brain_Caudate_basal_ganglia
ALCP	ENSG00000129467.13	ADCY4	0.84	0.03	3.98E-01	0.00	0.11	1.28E-05	11	19	19	7.88E-01	Brain_Caudate_basal_ganglia
ALCP	ENSG00000214113.10	LYRM4	0.84	0.06	3.98E-01	0.00	0.07	8.64E-04	3	44	44	7.88E-01	Brain_Caudate_basal_ganglia
ALCP	ENSG00000109854.13	HTATIP2	0.84	0.06	3.98E-01	0.00	0.29	2.58E-14	10	23	23	7.88E-01	Brain_Caudate_basal_ganglia
ALCP	ENSG00000176809.10	LRRC37A3	-0.84	-0.33	3.99E-01	0.00	0.12	3.16E-06	2	6	6	7.88E-01	Brain_Caudate_basal_ganglia
ALCP	ENSG00000248197.1	LINC00290	-0.84	-0.06	3.99E-01	0.00	0.03	3.33E-02	5	9	9	7.88E-01	Brain_Caudate_basal_ganglia
ALCP	ENSG00000258586.1	RP5-1021I20.2	-0.84	0.00	3.99E-01	0.13	0.34	9.81E-17	9	16	16	7.88E-01	Brain_Caudate_basal_ganglia
ALCP	ENSG00000229321.1	AC008269.2	-0.84	0.00	3.99E-01	0.02	0.06	2.40E-03	16	28	28	7.88E-01	Brain_Caudate_basal_ganglia
ALCP	ENSG00000125734.15	GPR108	0.84	0.01	4.00E-01	0.01	0.37	1.35E-18	11	19	19	7.88E-01	Brain_Caudate_basal_ganglia
ALCP	ENSG00000160326.13	SLC2A6	-0.84	-0.02	4.00E-01	0.00	0.03	2.63E-02	7	12	12	7.88E-01	Brain_Caudate_basal_ganglia
ALCP	ENSG00000213471.9	TTLL13P	-0.84	-0.01	4.00E-01	0.02	0.04	1.37E-02	31	61	61	7.88E-01	Brain_Caudate_basal_ganglia
ALCP	ENSG00000164934.13	DCAF13	0.84	0.01	4.00E-01	0.01	0.03	3.59E-02	37	52	52	7.88E-01	Brain_Caudate_basal_ganglia
ALCP	ENSG00000128039.10	SRD5A3	-0.84	-0.01	4.00E-01	0.01	0.14	9.44E-07	25	47	47	7.88E-01	Brain_Caudate_basal_ganglia
ALCP	ENSG00000254139.1	CTD-2339F6.1	0.84	0.01	4.00E-01	0.01	0.04	6.11E-03	7	8	8	7.88E-01	Brain_Caudate_basal_ganglia
ALCP	ENSG00000138326.18	RPS24	0.84	0.09	4.00E-01	0.00	0.06	2.19E-03	8	18	18	7.88E-01	Brain_Caudate_basal_ganglia
ALCP	ENSG00000109775.10	UFSP2	0.84	0.00	4.00E-01	0.04	0.46	2.76E-25	5	8	8	7.88E-01	Brain_Caudate_basal_ganglia
ALCP	ENSG00000110811.19	P3H3	-0.84	-2.44	4.01E-01	0.00	0.05	3.10E-03	1	16	16	7.88E-01	Brain_Caudate_basal_ganglia
ALCP	ENSG00000257431.1	RP11-263K4.3	0.84	0.01	4.01E-01	0.05	0.28	1.95E-13	35	108	108	7.88E-01	Brain_Caudate_basal_ganglia
ALCP	ENSG00000132744.7	ACY3	0.84	0.01	4.01E-01	0.02	0.10	6.21E-05	7	21	21	7.88E-01	Brain_Caudate_basal_ganglia
ALCP	ENSG00000138182.14	KIF20B	-0.84	-0.01	4.01E-01	0.01	0.14	9.19E-07	18	62	62	7.88E-01	Brain_Caudate_basal_ganglia
ALCP	ENSG00000126778.8	SIX1	0.84	0.00	4.01E-01	0.02	0.10	5.35E-05	28	58	58	7.88E-01	Brain_Caudate_basal_ganglia
ALCP	ENSG00000181381.13	DDX60L	-0.84	-0.01	4.01E-01	0.00	0.04	1.10E-02	17	20	20	7.88E-01	Brain_Caudate_basal_ganglia
ALCP	ENSG00000072952.18	MRVI1	-0.84	-0.01	4.01E-01	0.01	0.14	9.32E-07	12	21	21	7.88E-01	Brain_Caudate_basal_ganglia
ALCP	ENSG00000257017.8	HP	0.84	0.01	4.02E-01	0.01	0.08	3.40E-04	6	10	10	7.89E-01	Brain_Caudate_basal_ganglia
ALCP	ENSG00000112335.14	SNX3	0.84	0.02	4.03E-01	0.00	0.05	6.69E-03	52	75	75	7.90E-01	Brain_Caudate_basal_ganglia
ALCP	ENSG00000114770.16	ABCC5	-0.84	-0.01	4.03E-01	0.01	0.19	6.36E-09	35	52	52	7.90E-01	Brain_Caudate_basal_ganglia
ALCP	ENSG00000141655.16	TNFRSF11A	0.84	0.04	4.03E-01	0.00	0.03	2.27E-02	3	28	28	7.90E-01	Brain_Caudate_basal_ganglia
ALCP	ENSG00000272221.1	XXbac-BPG181B23.7	0.84	0.01	4.03E-01	0.02	0.41	1.56E-21	51	85	85	7.90E-01	Brain_Caudate_basal_ganglia
ALCP	ENSG00000162366.7	PDZK1IP1	-0.84	-0.01	4.04E-01	0.01	0.32	8.28E-17	12	26	26	7.90E-01	Brain_Caudate_basal_ganglia
ALCP	ENSG00000128268.11	MGAT3	-0.83	-0.02	4.04E-01	0.00	0.17	5.00E-08	9	28	28	7.90E-01	Brain_Caudate_basal_ganglia
ALCP	ENSG00000148334.14	PTGES2	-0.83	-0.07	4.04E-01	0.00	0.03	1.82E-02	14	39	39	7.90E-01	Brain_Caudate_basal_ganglia
ALCP	ENSG00000182149.20	IST1	-0.83	-0.01	4.04E-01	0.00	0.04	7.92E-03	21	28	28	7.91E-01	Brain_Caudate_basal_ganglia
ALCP	ENSG00000163596.16	ICA1L	0.83	0.02	4.05E-01	0.00	0.05	6.25E-03	26	44	44	7.91E-01	Brain_Caudate_basal_ganglia
ALCP	ENSG00000269473.1	CTD-2619J13.19	-0.83	-0.02	4.05E-01	0.00	0.03	3.72E-02	10	25	25	7.91E-01	Brain_Caudate_basal_ganglia
ALCP	ENSG00000167766.18	ZNF83	0.83	0.01	4.06E-01	0.01	0.24	1.40E-11	7	28	28	7.92E-01	Brain_Caudate_basal_ganglia
ALCP	ENSG00000277972.1	CISD3	0.83	0.03	4.06E-01	0.00	0.11	1.18E-05	3	13	13	7.92E-01	Brain_Caudate_basal_ganglia
ALCP	ENSG00000197479.6	PCDHB11	-0.83	-0.01	4.06E-01	0.00	0.02	3.99E-02	6	19	19	7.92E-01	Brain_Caudate_basal_ganglia
ALCP	ENSG00000015153.14	YAF2	0.83	0.12	4.06E-01	0.00	0.05	2.76E-03	9	16	16	7.92E-01	Brain_Caudate_basal_ganglia
ALCP	ENSG00000272316.1	XXbac-BPGBPG55C20.2	0.83	0.01	4.07E-01	0.00	0.41	1.43E-21	5	17	17	7.94E-01	Brain_Caudate_basal_ganglia
ALCP	ENSG00000111639.7	MRPL51	-0.83	-0.03	4.07E-01	0.00	0.03	2.68E-02	6	12	12	7.94E-01	Brain_Caudate_basal_ganglia
ALCP	ENSG00000166800.9	LDHAL6A	0.83	0.01	4.08E-01	0.03	0.13	1.07E-06	15	29	29	7.94E-01	Brain_Caudate_basal_ganglia
ALCP	ENSG00000255142.1	AP006621.6	0.83	0.16	4.08E-01	0.00	0.21	9.85E-10	1	17	17	7.94E-01	Brain_Caudate_basal_ganglia
ALCP	ENSG00000100373.9	UPK3A	-0.83	-0.02	4.08E-01	0.00	0.20	1.22E-09	2	12	12	7.94E-01	Brain_Caudate_basal_ganglia
ALCP	ENSG00000182134.15	TDRKH	-0.83	-0.01	4.09E-01	0.00	0.19	4.82E-09	9	31	31	7.96E-01	Brain_Caudate_basal_ganglia
ALCP	ENSG00000235049.1	LINC00940	0.83	0.00	4.09E-01	0.04	0.36	3.93E-18	9	17	17	7.96E-01	Brain_Caudate_basal_ganglia
ALCP	ENSG00000187954.12	CYHR1	-0.82	-0.25	4.09E-01	0.00	0.06	1.11E-03	2	8	8	7.96E-01	Brain_Caudate_basal_ganglia
ALCP	ENSG00000171759.9	PAH	-0.82	-0.01	4.10E-01	0.03	0.22	3.13E-10	37	84	84	7.96E-01	Brain_Caudate_basal_ganglia
ALCP	ENSG00000178209.14	PLEC	-0.82	-0.15	4.10E-01	0.00	0.09	8.95E-05	1	5	5	7.97E-01	Brain_Caudate_basal_ganglia
ALCP	ENSG00000136235.15	GPNMB	0.82	0.00	4.11E-01	0.05	0.36	9.69E-19	13	22	22	7.97E-01	Brain_Caudate_basal_ganglia
ALCP	ENSG00000160075.11	SSU72	0.82	0.04	4.11E-01	0.00	0.23	4.03E-11	10	34	34	7.97E-01	Brain_Caudate_basal_ganglia
ALCP	ENSG00000078668.13	VDAC3	-0.82	-0.14	4.11E-01	0.00	0.04	7.24E-03	5	9	9	7.97E-01	Brain_Caudate_basal_ganglia
ALCP	ENSG00000001561.6	ENPP4	-0.82	-0.04	4.11E-01	0.00	0.07	7.30E-04	3	18	18	7.97E-01	Brain_Caudate_basal_ganglia
ALCP	ENSG00000140955.10	ADAD2	0.82	0.00	4.12E-01	0.19	0.47	5.22E-26	30	44	44	7.97E-01	Brain_Caudate_basal_ganglia
ALCP	ENSG00000174799.10	CEP135	0.82	0.01	4.12E-01	0.00	0.03	2.79E-02	39	65	65	7.97E-01	Brain_Caudate_basal_ganglia
ALCP	ENSG00000093167.17	LRRFIP2	-0.82	-0.02	4.12E-01	0.00	0.10	1.65E-05	17	38	38	7.98E-01	Brain_Caudate_basal_ganglia
ALCP	ENSG00000090316.15	MAEA	0.82	0.03	4.12E-01	0.00	0.07	7.03E-04	5	11	11	7.98E-01	Brain_Caudate_basal_ganglia
ALCP	ENSG00000139433.9	GLTP	0.82	0.03	4.12E-01	0.00	0.26	1.49E-12	6	11	11	7.98E-01	Brain_Caudate_basal_ganglia
ALCP	ENSG00000180979.9	LRRC57	-0.82	-0.01	4.14E-01	0.01	0.07	9.36E-04	5	13	13	8.00E-01	Brain_Caudate_basal_ganglia
ALCP	ENSG00000166262.15	FAM227B	-0.82	-0.01	4.14E-01	0.00	0.06	2.04E-03	13	25	25	8.00E-01	Brain_Caudate_basal_ganglia
ALCP	ENSG00000111275.12	ALDH2	0.82	0.03	4.15E-01	0.00	0.07	9.68E-04	6	9	9	8.01E-01	Brain_Caudate_basal_ganglia
ALCP	ENSG00000204351.11	SKIV2L	-0.82	0.00	4.15E-01	0.06	0.38	2.63E-19	43	62	62	8.01E-01	Brain_Caudate_basal_ganglia
ALCP	ENSG00000159111.12	MRPL10	-0.81	-0.01	4.15E-01	0.01	0.18	1.77E-08	6	9	9	8.02E-01	Brain_Caudate_basal_ganglia
ALCP	ENSG00000197705.9	KLHL14	0.81	0.00	4.16E-01	0.08	0.32	6.39E-17	1	12	12	8.02E-01	Brain_Caudate_basal_ganglia
ALCP	ENSG00000169251.12	NMD3	-0.81	-0.03	4.16E-01	0.00	0.04	1.35E-02	9	16	16	8.02E-01	Brain_Caudate_basal_ganglia
ALCP	ENSG00000142207.6	URB1	-0.81	0.00	4.16E-01	0.04	0.18	3.21E-09	44	77	77	8.03E-01	Brain_Caudate_basal_ganglia
ALCP	ENSG00000078081.7	LAMP3	-0.81	-0.01	4.16E-01	0.01	0.08	1.59E-04	7	20	20	8.03E-01	Brain_Caudate_basal_ganglia
ALCP	ENSG00000239961.2	LILRA4	-0.81	0.01	4.16E-01	0.00	0.11	2.44E-05	2	11	11	8.03E-01	Brain_Caudate_basal_ganglia
ALCP	ENSG00000145936.8	KCNMB1	0.81	0.01	4.17E-01	0.00	0.04	9.44E-03	19	43	43	8.03E-01	Brain_Caudate_basal_ganglia
ALCP	ENSG00000214293.8	APTR	0.81	0.02	4.17E-01	0.00	0.19	3.31E-09	33	50	50	8.03E-01	Brain_Caudate_basal_ganglia
ALCP	ENSG00000281106.2	LINC00282	-0.81	-0.02	4.17E-01	0.00	0.09	7.15E-05	10	30	30	8.03E-01	Brain_Caudate_basal_ganglia
ALCP	ENSG00000161204.11	ABCF3	-0.81	0.00	4.18E-01	0.02	0.11	3.59E-06	14	22	22	8.04E-01	Brain_Caudate_basal_ganglia
ALCP	ENSG00000171865.9	RNASEH1	0.81	0.01	4.18E-01	0.01	0.03	2.41E-02	14	41	41	8.04E-01	Brain_Caudate_basal_ganglia
ALCP	ENSG00000081087.14	OSTM1	-0.81	-0.02	4.19E-01	0.00	0.08	2.13E-04	8	17	17	8.05E-01	Brain_Caudate_basal_ganglia
ALCP	ENSG00000072609.17	CHFR	0.81	0.01	4.20E-01	0.00	0.03	3.47E-02	8	37	37	8.06E-01	Brain_Caudate_basal_ganglia
ALCP	ENSG00000168488.18	ATXN2L	-0.81	-0.02	4.20E-01	0.00	0.03	1.93E-02	16	24	24	8.06E-01	Brain_Caudate_basal_ganglia
ALCP	ENSG00000144320.13	LNPK	0.81	0.01	4.20E-01	0.00	0.16	6.16E-08	21	43	43	8.06E-01	Brain_Caudate_basal_ganglia
ALCP	ENSG00000164904.17	ALDH7A1	0.81	0.03	4.20E-01	0.00	0.04	1.01E-02	13	25	25	8.06E-01	Brain_Caudate_basal_ganglia
ALCP	ENSG00000124098.9	FAM210B	-0.80	-0.01	4.21E-01	0.02	0.15	1.18E-07	20	35	35	8.07E-01	Brain_Caudate_basal_ganglia
ALCP	ENSG00000115718.17	PROC	-0.80	-0.01	4.21E-01	0.01	0.15	4.91E-07	7	12	12	8.07E-01	Brain_Caudate_basal_ganglia
ALCP	ENSG00000146530.11	VWDE	-0.80	0.00	4.21E-01	0.03	0.42	1.18E-21	29	44	44	8.07E-01	Brain_Caudate_basal_ganglia
ALCP	ENSG00000281005.1	LINC00921	0.80	0.01	4.22E-01	0.01	0.14	6.87E-07	2	5	5	8.08E-01	Brain_Caudate_basal_ganglia
ALCP	ENSG00000120333.4	MRPS14	-0.80	-0.13	4.22E-01	0.00	0.05	7.39E-03	4	7	7	8.08E-01	Brain_Caudate_basal_ganglia
ALCP	ENSG00000243056.1	EIF4EBP3	0.80	0.03	4.22E-01	0.00	0.03	4.04E-02	7	7	7	8.08E-01	Brain_Caudate_basal_ganglia
ALCP	ENSG00000095261.13	PSMD5	-0.80	0.00	4.23E-01	0.02	0.10	4.61E-05	59	95	95	8.08E-01	Brain_Caudate_basal_ganglia
ALCP	ENSG00000174899.10	PQLC2L	-0.80	0.00	4.23E-01	0.04	0.18	3.06E-09	6	17	17	8.08E-01	Brain_Caudate_basal_ganglia
ALCP	ENSG00000141971.12	MVB12A	-0.80	-0.30	4.23E-01	0.00	0.07	3.08E-04	1	12	12	8.08E-01	Brain_Caudate_basal_ganglia
ALCP	ENSG00000004866.20	ST7	-0.80	-0.10	4.24E-01	0.00	0.04	6.63E-03	13	19	19	8.08E-01	Brain_Caudate_basal_ganglia
ALCP	ENSG00000110013.12	SIAE	-0.80	-0.01	4.24E-01	0.01	0.13	2.62E-06	15	38	38	8.08E-01	Brain_Caudate_basal_ganglia
ALCP	ENSG00000140265.12	ZSCAN29	-0.80	-0.01	4.24E-01	0.01	0.13	1.67E-06	51	69	69	8.08E-01	Brain_Caudate_basal_ganglia
ALCP	ENSG00000169598.15	DFFB	0.80	0.01	4.24E-01	0.01	0.25	4.90E-12	43	68	68	8.08E-01	Brain_Caudate_basal_ganglia
ALCP	ENSG00000114331.13	ACAP2	0.80	0.00	4.24E-01	0.02	0.32	7.54E-16	47	77	77	8.08E-01	Brain_Caudate_basal_ganglia
ALCP	ENSG00000205208.4	C4orf46	-0.80	-0.01	4.24E-01	0.00	0.03	2.21E-02	25	51	51	8.08E-01	Brain_Caudate_basal_ganglia
ALCP	ENSG00000223834.2	RP11-472N13.2	0.80	0.01	4.24E-01	0.01	0.06	1.21E-03	7	15	15	8.08E-01	Brain_Caudate_basal_ganglia
ALCP	ENSG00000133466.13	C1QTNF6	0.80	0.01	4.24E-01	0.00	0.32	1.21E-15	12	28	28	8.08E-01	Brain_Caudate_basal_ganglia
ALCP	ENSG00000161011.19	SQSTM1	0.80	0.02	4.24E-01	0.00	0.03	3.66E-02	11	25	25	8.08E-01	Brain_Caudate_basal_ganglia
ALCP	ENSG00000101197.12	BIRC7	0.80	0.01	4.24E-01	0.00	0.03	2.01E-02	22	35	35	8.08E-01	Brain_Caudate_basal_ganglia
ALCP	ENSG00000119673.14	ACOT2	-0.80	0.00	4.25E-01	0.04	0.24	1.19E-11	11	30	30	8.08E-01	Brain_Caudate_basal_ganglia
ALCP	ENSG00000161267.11	BDH1	-0.80	-0.01	4.25E-01	0.01	0.17	6.92E-08	29	54	54	8.08E-01	Brain_Caudate_basal_ganglia
ALCP	ENSG00000162032.15	SPSB3	-0.80	-0.04	4.25E-01	0.00	0.06	1.17E-03	8	18	18	8.08E-01	Brain_Caudate_basal_ganglia
ALCP	ENSG00000168291.12	PDHB	-0.80	-0.02	4.25E-01	0.00	0.04	1.03E-02	24	42	42	8.08E-01	Brain_Caudate_basal_ganglia
ALCP	ENSG00000122515.14	ZMIZ2	0.80	0.04	4.25E-01	0.00	0.20	9.31E-10	6	16	16	8.08E-01	Brain_Caudate_basal_ganglia
ALCP	ENSG00000119782.13	FKBP1B	-0.80	-0.01	4.26E-01	0.01	0.03	4.47E-02	31	57	57	8.08E-01	Brain_Caudate_basal_ganglia
ALCP	ENSG00000118849.9	RARRES1	-0.80	-0.01	4.26E-01	0.01	0.03	2.70E-02	8	22	22	8.08E-01	Brain_Caudate_basal_ganglia
ALCP	ENSG00000224478.1	RP11-13P5.1	0.80	0.01	4.26E-01	0.01	0.10	4.64E-05	33	65	65	8.08E-01	Brain_Caudate_basal_ganglia
ALCP	ENSG00000247624.6	CPEB2-AS1	-0.80	-0.01	4.26E-01	0.02	0.03	1.76E-02	24	35	35	8.09E-01	Brain_Caudate_basal_ganglia
ALCP	ENSG00000167280.16	ENGASE	0.80	0.04	4.26E-01	0.00	0.09	1.27E-04	2	5	5	8.09E-01	Brain_Caudate_basal_ganglia
ALCP	ENSG00000138744.14	NAAA	0.79	0.00	4.27E-01	0.04	0.35	1.52E-17	65	109	109	8.09E-01	Brain_Caudate_basal_ganglia
ALCP	ENSG00000205143.2	ARID3C	-0.79	-0.01	4.27E-01	0.02	0.22	2.42E-10	6	9	9	8.09E-01	Brain_Caudate_basal_ganglia
ALCP	ENSG00000119632.3	IFI27L2	-0.79	-0.03	4.27E-01	0.00	0.15	2.80E-07	6	26	26	8.09E-01	Brain_Caudate_basal_ganglia
ALCP	ENSG00000243667.6	WDR92	-0.79	-0.01	4.27E-01	0.01	0.09	6.41E-05	10	11	11	8.09E-01	Brain_Caudate_basal_ganglia
ALCP	ENSG00000108846.15	ABCC3	0.79	0.00	4.28E-01	0.02	0.08	2.09E-04	12	31	31	8.09E-01	Brain_Caudate_basal_ganglia
ALCP	ENSG00000166484.19	MAPK7	-0.79	-0.02	4.28E-01	0.00	0.02	4.76E-02	8	22	22	8.09E-01	Brain_Caudate_basal_ganglia
ALCP	ENSG00000203722.7	RAET1G	0.79	0.01	4.28E-01	0.02	0.23	3.07E-11	25	35	35	8.09E-01	Brain_Caudate_basal_ganglia
ALCP	ENSG00000188185.11	LINC00265	-0.79	-0.07	4.28E-01	0.00	0.03	3.01E-02	16	30	30	8.09E-01	Brain_Caudate_basal_ganglia
ALCP	ENSG00000163964.14	PIGX	-0.79	-0.01	4.28E-01	0.02	0.08	3.76E-04	37	67	67	8.09E-01	Brain_Caudate_basal_ganglia
ALCP	ENSG00000139675.11	HNRNPA1L2	0.79	0.03	4.29E-01	0.00	0.12	5.60E-06	11	26	26	8.09E-01	Brain_Caudate_basal_ganglia
ALCP	ENSG00000205809.9	KLRC2	0.79	0.00	4.29E-01	0.08	0.39	4.22E-20	23	35	35	8.09E-01	Brain_Caudate_basal_ganglia
ALCP	ENSG00000099968.17	BCL2L13	0.79	0.03	4.29E-01	0.00	0.08	1.57E-04	5	15	15	8.09E-01	Brain_Caudate_basal_ganglia
ALCP	ENSG00000136874.10	STX17	0.79	0.02	4.29E-01	0.00	0.07	2.96E-04	13	26	26	8.09E-01	Brain_Caudate_basal_ganglia
ALCP	ENSG00000070047.11	PHRF1	-0.79	-0.02	4.29E-01	0.00	0.11	2.16E-05	7	15	15	8.09E-01	Brain_Caudate_basal_ganglia
ALCP	ENSG00000110074.10	FOXRED1	0.79	0.01	4.30E-01	0.01	0.39	6.66E-20	15	30	30	8.09E-01	Brain_Caudate_basal_ganglia
ALCP	ENSG00000138750.14	NUP54	0.79	0.00	4.30E-01	0.04	0.33	2.11E-16	69	96	96	8.09E-01	Brain_Caudate_basal_ganglia
ALCP	ENSG00000260953.1	RP11-426C22.6	0.79	0.03	4.30E-01	0.00	0.20	2.04E-10	2	23	23	8.09E-01	Brain_Caudate_basal_ganglia
ALCP	ENSG00000183617.4	MRPL54	-0.79	-0.01	4.30E-01	0.00	0.04	1.36E-02	6	23	23	8.09E-01	Brain_Caudate_basal_ganglia
ALCP	ENSG00000151923.17	TIAL1	0.79	0.01	4.30E-01	0.00	0.05	3.94E-03	8	12	12	8.09E-01	Brain_Caudate_basal_ganglia
ALCP	ENSG00000241449.5	RP11-545G3.1	-0.79	-0.02	4.30E-01	0.00	0.04	9.49E-03	9	19	19	8.09E-01	Brain_Caudate_basal_ganglia
ALCP	ENSG00000272049.1	RP11-480D4.6	-0.79	-0.01	4.30E-01	0.00	0.10	5.26E-05	18	64	64	8.09E-01	Brain_Caudate_basal_ganglia
ALCP	ENSG00000086232.12	EIF2AK1	-0.79	0.00	4.31E-01	0.02	0.09	5.29E-05	34	61	61	8.10E-01	Brain_Caudate_basal_ganglia
ALCP	ENSG00000113272.13	THG1L	0.79	0.02	4.31E-01	0.00	0.04	9.91E-03	4	17	17	8.10E-01	Brain_Caudate_basal_ganglia
ALCP	ENSG00000103148.15	NPRL3	0.79	0.02	4.31E-01	0.00	0.41	4.88E-21	6	20	20	8.10E-01	Brain_Caudate_basal_ganglia
ALCP	ENSG00000122484.8	RPAP2	0.79	0.03	4.32E-01	0.00	0.04	8.36E-03	6	10	10	8.11E-01	Brain_Caudate_basal_ganglia
ALCP	ENSG00000278311.4	GGNBP2	0.79	0.02	4.32E-01	0.00	0.09	6.85E-05	6	30	30	8.11E-01	Brain_Caudate_basal_ganglia
ALCP	ENSG00000273293.1	RP11-445N20.3	-0.79	-0.02	4.32E-01	0.00	0.13	2.42E-06	9	22	22	8.11E-01	Brain_Caudate_basal_ganglia
ALCP	ENSG00000086506.2	HBQ1	0.79	0.01	4.32E-01	0.00	0.10	4.05E-05	6	22	22	8.11E-01	Brain_Caudate_basal_ganglia
ALCP	ENSG00000181240.13	SLC25A41	-0.79	-0.01	4.32E-01	0.01	0.58	2.89E-37	6	28	28	8.11E-01	Brain_Caudate_basal_ganglia
ALCP	ENSG00000253593.2	RP11-157E21.1	0.78	0.02	4.33E-01	0.00	0.07	7.61E-04	2	3	3	8.11E-01	Brain_Caudate_basal_ganglia
ALCP	ENSG00000178055.11	PRSS42	-0.78	-0.04	4.33E-01	0.00	0.03	3.41E-02	12	25	25	8.11E-01	Brain_Caudate_basal_ganglia
ALCP	ENSG00000186567.12	CEACAM19	0.78	0.01	4.34E-01	0.00	0.21	3.77E-10	21	41	41	8.12E-01	Brain_Caudate_basal_ganglia
ALCP	ENSG00000150556.16	LYPD6B	-0.78	0.00	4.35E-01	0.06	0.04	6.66E-03	49	100	100	8.13E-01	Brain_Caudate_basal_ganglia
ALCP	ENSG00000123545.5	NDUFAF4	0.78	0.01	4.35E-01	0.00	0.25	1.94E-12	33	45	45	8.13E-01	Brain_Caudate_basal_ganglia
ALCP	ENSG00000100473.15	COCH	-0.78	-0.03	4.35E-01	0.00	0.02	4.51E-02	6	15	15	8.13E-01	Brain_Caudate_basal_ganglia
ALCP	ENSG00000120217.13	CD274	-0.78	-0.02	4.35E-01	0.00	0.08	3.09E-04	15	32	32	8.14E-01	Brain_Caudate_basal_ganglia
ALCP	ENSG00000273136.6	NBPF26	0.78	0.02	4.36E-01	0.00	0.57	1.60E-34	4	13	13	8.14E-01	Brain_Caudate_basal_ganglia
ALCP	ENSG00000187905.10	LRRC74B	0.78	0.00	4.36E-01	0.02	0.27	6.68E-13	4	8	8	8.14E-01	Brain_Caudate_basal_ganglia
ALCP	ENSG00000196071.4	OR2L13	-0.78	0.00	4.36E-01	0.03	0.21	4.58E-10	24	26	26	8.14E-01	Brain_Caudate_basal_ganglia
ALCP	ENSG00000126005.16	MMP24-AS1	-0.78	0.00	4.36E-01	0.04	0.32	3.91E-16	62	75	75	8.14E-01	Brain_Caudate_basal_ganglia
ALCP	ENSG00000169515.5	CCDC8	0.78	0.01	4.37E-01	0.01	0.21	5.78E-10	7	12	12	8.14E-01	Brain_Caudate_basal_ganglia
ALCP	ENSG00000271947.1	RP11-439M11.1	0.78	0.01	4.37E-01	0.01	0.38	4.12E-19	20	33	33	8.14E-01	Brain_Caudate_basal_ganglia
ALCP	ENSG00000144648.15	ACKR2	-0.78	-0.15	4.37E-01	0.00	0.06	1.42E-03	1	8	8	8.14E-01	Brain_Caudate_basal_ganglia
ALCP	ENSG00000140521.12	POLG	0.78	0.02	4.37E-01	0.00	0.08	2.61E-04	11	32	32	8.14E-01	Brain_Caudate_basal_ganglia
ALCP	ENSG00000163629.12	PTPN13	-0.78	0.00	4.37E-01	0.03	0.25	5.09E-12	30	32	32	8.14E-01	Brain_Caudate_basal_ganglia
ALCP	ENSG00000139178.10	C1RL	-0.78	-0.06	4.37E-01	0.00	0.04	1.01E-02	1	9	9	8.14E-01	Brain_Caudate_basal_ganglia
ALCP	ENSG00000105738.10	SIPA1L3	-0.78	-0.01	4.37E-01	0.00	0.06	1.55E-03	30	40	40	8.14E-01	Brain_Caudate_basal_ganglia
ALCP	ENSG00000271425.7	NBPF10	-0.78	-0.67	4.37E-01	0.00	0.36	6.94E-18	2	20	20	8.14E-01	Brain_Caudate_basal_ganglia
ALCP	ENSG00000153113.23	CAST	-0.78	-0.01	4.38E-01	0.01	0.30	2.03E-15	20	30	30	8.14E-01	Brain_Caudate_basal_ganglia
ALCP	ENSG00000057608.16	GDI2	-0.78	-0.02	4.38E-01	0.00	0.10	5.14E-05	3	9	9	8.14E-01	Brain_Caudate_basal_ganglia
ALCP	ENSG00000119977.20	TCTN3	-0.78	-0.01	4.38E-01	0.00	0.10	2.96E-05	36	52	52	8.14E-01	Brain_Caudate_basal_ganglia
ALCP	ENSG00000104343.19	UBE2W	0.78	0.03	4.38E-01	0.00	0.05	4.34E-03	13	22	22	8.14E-01	Brain_Caudate_basal_ganglia
ALCP	ENSG00000228340.5	MIR646HG	0.78	0.01	4.38E-01	0.01	0.07	7.50E-04	16	32	32	8.14E-01	Brain_Caudate_basal_ganglia
ALCP	ENSG00000198182.12	ZNF607	-0.77	-0.01	4.39E-01	0.01	0.08	2.70E-04	65	80	80	8.15E-01	Brain_Caudate_basal_ganglia
ALCP	ENSG00000117280.12	RAB29	-0.77	-0.01	4.39E-01	0.00	0.13	1.97E-06	19	28	28	8.15E-01	Brain_Caudate_basal_ganglia
ALCP	ENSG00000153066.12	TXNDC11	-0.77	-0.01	4.39E-01	0.00	0.05	5.96E-03	24	31	31	8.15E-01	Brain_Caudate_basal_ganglia
ALCP	ENSG00000176732.6	PFN4	0.77	0.01	4.40E-01	0.01	0.14	2.59E-07	37	39	39	8.15E-01	Brain_Caudate_basal_ganglia
ALCP	ENSG00000233232.6	NPIPB7	0.77	0.02	4.40E-01	0.00	0.06	2.51E-03	1	6	6	8.16E-01	Brain_Caudate_basal_ganglia
ALCP	ENSG00000178852.15	EFCAB13	0.77	0.00	4.40E-01	0.03	0.16	1.30E-07	36	54	54	8.16E-01	Brain_Caudate_basal_ganglia
ALCP	ENSG00000101096.19	NFATC2	0.77	0.01	4.41E-01	0.00	0.07	1.04E-03	5	9	9	8.16E-01	Brain_Caudate_basal_ganglia
ALCP	ENSG00000249931.4	GOLGA8K	0.77	0.02	4.41E-01	0.00	0.07	8.22E-04	2	3	3	8.16E-01	Brain_Caudate_basal_ganglia
ALCP	ENSG00000162688.16	AGL	0.77	0.01	4.41E-01	0.00	0.09	8.04E-05	18	24	24	8.16E-01	Brain_Caudate_basal_ganglia
ALCP	ENSG00000148948.7	LRRC4C	-0.77	-0.02	4.41E-01	0.00	0.02	4.99E-02	34	45	45	8.16E-01	Brain_Caudate_basal_ganglia
ALCP	ENSG00000121570.12	DPPA4	0.77	0.00	4.41E-01	0.08	0.24	1.91E-11	49	93	93	8.16E-01	Brain_Caudate_basal_ganglia
ALCP	ENSG00000256087.6	ZNF432	-0.77	-0.02	4.41E-01	0.00	0.03	3.93E-02	9	14	14	8.16E-01	Brain_Caudate_basal_ganglia
ALCP	ENSG00000176406.22	RIMS2	-0.77	-0.18	4.42E-01	0.00	0.04	8.15E-03	1	2	2	8.16E-01	Brain_Caudate_basal_ganglia
ALCP	ENSG00000169570.9	DTWD2	0.77	0.01	4.42E-01	0.01	0.13	1.68E-06	5	10	10	8.16E-01	Brain_Caudate_basal_ganglia
ALCP	ENSG00000106526.10	ACTR3C	-0.77	-0.01	4.42E-01	0.00	0.13	1.47E-06	20	57	57	8.16E-01	Brain_Caudate_basal_ganglia
ALCP	ENSG00000243244.5	STON1	0.77	0.01	4.42E-01	0.01	0.49	5.43E-27	38	67	67	8.16E-01	Brain_Caudate_basal_ganglia
ALCP	ENSG00000175265.17	GOLGA8A	0.77	0.38	4.43E-01	0.00	0.03	4.12E-02	2	22	22	8.16E-01	Brain_Caudate_basal_ganglia
ALCP	ENSG00000070950.9	RAD18	-0.77	-0.03	4.43E-01	0.00	0.13	1.82E-06	1	13	13	8.16E-01	Brain_Caudate_basal_ganglia
ALCP	ENSG00000186230.6	ZNF749	-0.77	-0.01	4.43E-01	0.00	0.62	9.90E-41	5	8	8	8.16E-01	Brain_Caudate_basal_ganglia
ALCP	ENSG00000069431.11	ABCC9	0.77	0.01	4.43E-01	0.00	0.10	2.93E-05	23	49	49	8.17E-01	Brain_Caudate_basal_ganglia
ALCP	ENSG00000219435.5	TEX40	-0.77	0.00	4.43E-01	0.04	0.25	2.09E-12	18	26	26	8.17E-01	Brain_Caudate_basal_ganglia
ALCP	ENSG00000101104.12	PABPC1L	-0.77	-0.01	4.44E-01	0.01	0.21	8.82E-11	12	23	23	8.17E-01	Brain_Caudate_basal_ganglia
ALCP	ENSG00000139899.10	CBLN3	0.77	0.01	4.44E-01	0.01	0.12	1.38E-06	39	80	80	8.17E-01	Brain_Caudate_basal_ganglia
ALCP	ENSG00000145287.10	PLAC8	0.77	0.01	4.44E-01	0.02	0.20	4.22E-10	17	32	32	8.18E-01	Brain_Caudate_basal_ganglia
ALCP	ENSG00000070476.14	ZXDC	-0.76	-0.01	4.45E-01	0.01	0.10	2.07E-05	8	17	17	8.18E-01	Brain_Caudate_basal_ganglia
ALCP	ENSG00000071794.15	HLTF	-0.76	-0.02	4.45E-01	0.00	0.16	6.95E-08	12	28	28	8.18E-01	Brain_Caudate_basal_ganglia
ALCP	ENSG00000141012.12	GALNS	-0.76	-0.02	4.45E-01	0.00	0.04	1.59E-02	10	17	17	8.18E-01	Brain_Caudate_basal_ganglia
ALCP	ENSG00000151338.18	MIPOL1	-0.76	-0.06	4.45E-01	0.00	0.04	1.70E-02	10	34	34	8.18E-01	Brain_Caudate_basal_ganglia
ALCP	ENSG00000185404.16	SP140L	0.76	0.01	4.45E-01	0.01	0.11	1.19E-05	19	23	23	8.18E-01	Brain_Caudate_basal_ganglia
ALCP	ENSG00000188895.11	MSL1	0.76	0.01	4.45E-01	0.01	0.16	5.00E-08	34	56	56	8.18E-01	Brain_Caudate_basal_ganglia
ALCP	ENSG00000196126.11	HLA-DRB1	-0.76	0.00	4.46E-01	0.04	0.40	1.33E-20	42	57	57	8.18E-01	Brain_Caudate_basal_ganglia
ALCP	ENSG00000267060.5	PTGES3L	-0.76	-0.02	4.46E-01	0.00	0.09	1.76E-04	13	27	27	8.18E-01	Brain_Caudate_basal_ganglia
ALCP	ENSG00000188878.19	FBF1	0.76	0.00	4.46E-01	0.03	0.30	3.11E-15	8	16	16	8.18E-01	Brain_Caudate_basal_ganglia
ALCP	ENSG00000242268.2	LINC02082	-0.76	-0.01	4.46E-01	0.01	0.08	3.94E-04	13	18	18	8.18E-01	Brain_Caudate_basal_ganglia
ALCP	ENSG00000176840.11	MIR7-3HG	-0.76	-0.01	4.46E-01	0.01	0.08	2.11E-04	10	15	15	8.18E-01	Brain_Caudate_basal_ganglia
ALCP	ENSG00000087338.4	GMCL1	-0.76	-0.03	4.47E-01	0.00	0.04	1.30E-02	7	15	15	8.18E-01	Brain_Caudate_basal_ganglia
ALCP	ENSG00000126457.21	PRMT1	0.76	0.02	4.47E-01	0.00	0.15	3.93E-07	2	11	11	8.18E-01	Brain_Caudate_basal_ganglia
ALCP	ENSG00000197008.9	ZNF138	0.76	0.01	4.47E-01	0.01	0.37	1.04E-19	24	42	42	8.19E-01	Brain_Caudate_basal_ganglia
ALCP	ENSG00000015676.17	NUDCD3	0.76	0.01	4.48E-01	0.00	0.20	4.65E-10	51	108	108	8.19E-01	Brain_Caudate_basal_ganglia
ALCP	ENSG00000135976.17	ANKRD36	-0.76	-0.01	4.48E-01	0.01	0.09	3.92E-05	29	36	36	8.19E-01	Brain_Caudate_basal_ganglia
ALCP	ENSG00000101752.11	MIB1	-0.76	-0.02	4.48E-01	0.00	0.16	9.23E-08	7	15	15	8.19E-01	Brain_Caudate_basal_ganglia
ALCP	ENSG00000145192.12	AHSG	0.76	0.01	4.48E-01	0.00	0.04	8.27E-03	5	14	14	8.19E-01	Brain_Caudate_basal_ganglia
ALCP	ENSG00000159461.14	AMFR	-0.76	-0.01	4.48E-01	0.01	0.11	9.01E-06	5	9	9	8.19E-01	Brain_Caudate_basal_ganglia
ALCP	ENSG00000104728.15	ARHGEF10	0.76	0.01	4.49E-01	0.01	0.14	5.67E-07	26	40	40	8.19E-01	Brain_Caudate_basal_ganglia
ALCP	ENSG00000204397.7	CARD16	0.76	0.01	4.49E-01	0.01	0.04	1.17E-02	31	40	40	8.19E-01	Brain_Caudate_basal_ganglia
ALCP	ENSG00000119537.15	KDSR	0.76	0.04	4.49E-01	0.00	0.03	2.66E-02	11	21	21	8.19E-01	Brain_Caudate_basal_ganglia
ALCP	ENSG00000261701.6	HPR	0.76	0.00	4.49E-01	0.10	0.41	1.44E-23	8	19	19	8.19E-01	Brain_Caudate_basal_ganglia
ALCP	ENSG00000247157.6	LINC01252	0.76	0.01	4.49E-01	0.01	0.09	6.32E-05	37	42	42	8.19E-01	Brain_Caudate_basal_ganglia
ALCP	ENSG00000162910.18	MRPL55	-0.76	-0.05	4.49E-01	0.00	0.09	3.80E-05	1	15	15	8.19E-01	Brain_Caudate_basal_ganglia
ALCP	ENSG00000156253.6	RWDD2B	0.76	0.02	4.50E-01	0.00	0.46	6.15E-25	2	16	16	8.19E-01	Brain_Caudate_basal_ganglia
ALCP	ENSG00000145782.12	ATG12	-0.76	-0.01	4.50E-01	0.01	0.15	2.02E-08	9	10	10	8.19E-01	Brain_Caudate_basal_ganglia
ALCP	ENSG00000273100.1	RP11-302L19.3	-0.76	-0.01	4.50E-01	0.01	0.29	2.76E-14	9	29	29	8.19E-01	Brain_Caudate_basal_ganglia
ALCP	ENSG00000182257.6	PRR34	-0.76	-0.01	4.50E-01	0.00	0.09	5.32E-05	29	45	45	8.19E-01	Brain_Caudate_basal_ganglia
ALCP	ENSG00000243646.9	IL10RB	-0.76	-0.01	4.50E-01	0.02	0.39	1.97E-21	13	26	26	8.19E-01	Brain_Caudate_basal_ganglia
ALCP	ENSG00000265750.1	RP11-799B12.4	0.75	0.01	4.50E-01	0.00	0.08	2.37E-04	3	9	9	8.19E-01	Brain_Caudate_basal_ganglia
ALCP	ENSG00000115275.11	MOGS	-0.75	-0.01	4.50E-01	0.02	0.12	3.64E-06	22	24	24	8.19E-01	Brain_Caudate_basal_ganglia
ALCP	ENSG00000204571.6	KRTAP5-11	-0.75	-0.02	4.51E-01	0.00	0.11	1.23E-05	6	17	17	8.19E-01	Brain_Caudate_basal_ganglia
ALCP	ENSG00000250673.2	RP11-6L6.2	-0.75	-0.01	4.51E-01	0.02	0.25	2.16E-12	6	20	20	8.19E-01	Brain_Caudate_basal_ganglia
ALCP	ENSG00000197497.10	ZNF665	-0.75	-0.01	4.51E-01	0.00	0.06	1.84E-03	3	5	5	8.19E-01	Brain_Caudate_basal_ganglia
ALCP	ENSG00000272894.5	RP5-1159O4.1	-0.75	-0.01	4.52E-01	0.01	0.10	1.94E-05	12	19	19	8.19E-01	Brain_Caudate_basal_ganglia
ALCP	ENSG00000177868.11	SVBP	-0.75	0.00	4.52E-01	0.07	0.34	1.03E-16	28	44	44	8.19E-01	Brain_Caudate_basal_ganglia
ALCP	ENSG00000148339.12	SLC25A25	-0.75	-0.02	4.52E-01	0.00	0.04	7.97E-03	3	3	3	8.19E-01	Brain_Caudate_basal_ganglia
ALCP	ENSG00000168917.8	SLC35G2	-0.75	-0.03	4.52E-01	0.00	0.12	2.51E-06	16	27	27	8.19E-01	Brain_Caudate_basal_ganglia
ALCP	ENSG00000180638.17	SLC47A2	-0.75	-0.04	4.52E-01	0.00	0.05	4.51E-03	2	8	8	8.19E-01	Brain_Caudate_basal_ganglia
ALCP	ENSG00000118197.13	DDX59	-0.75	-0.01	4.53E-01	0.02	0.22	1.30E-10	11	14	14	8.21E-01	Brain_Caudate_basal_ganglia
ALCP	ENSG00000095539.15	SEMA4G	-0.75	0.00	4.54E-01	0.03	0.06	1.71E-03	49	74	74	8.21E-01	Brain_Caudate_basal_ganglia
ALCP	ENSG00000070882.12	OSBPL3	0.75	0.04	4.54E-01	0.00	0.19	2.71E-09	8	26	26	8.22E-01	Brain_Caudate_basal_ganglia
ALCP	ENSG00000085465.12	OVGP1	0.75	0.01	4.55E-01	0.00	0.11	1.69E-05	8	17	17	8.23E-01	Brain_Caudate_basal_ganglia
ALCP	ENSG00000130706.12	ADRM1	-0.75	-1.66	4.55E-01	0.00	0.06	1.35E-03	1	5	5	8.23E-01	Brain_Caudate_basal_ganglia
ALCP	ENSG00000217930.7	PAM16	0.75	0.04	4.56E-01	0.00	0.04	8.94E-03	4	6	6	8.24E-01	Brain_Caudate_basal_ganglia
ALCP	ENSG00000139192.11	TAPBPL	0.74	0.00	4.57E-01	0.06	0.39	3.41E-21	19	34	34	8.24E-01	Brain_Caudate_basal_ganglia
ALCP	ENSG00000166401.14	SERPINB8	0.74	0.01	4.57E-01	0.01	0.03	4.33E-02	24	47	47	8.24E-01	Brain_Caudate_basal_ganglia
ALCP	ENSG00000158560.14	DYNC1I1	-0.74	-0.43	4.57E-01	0.00	0.03	4.17E-02	4	16	16	8.24E-01	Brain_Caudate_basal_ganglia
ALCP	ENSG00000154328.15	NEIL2	0.74	0.01	4.57E-01	0.00	0.19	3.28E-09	21	46	46	8.24E-01	Brain_Caudate_basal_ganglia
ALCP	ENSG00000134014.16	ELP3	0.74	0.00	4.57E-01	0.06	0.36	7.25E-18	45	47	47	8.24E-01	Brain_Caudate_basal_ganglia
ALCP	ENSG00000250786.1	SNHG18	-0.74	0.00	4.58E-01	0.03	0.35	2.57E-17	12	34	34	8.24E-01	Brain_Caudate_basal_ganglia
ALCP	ENSG00000183166.10	CALN1	-0.74	-0.02	4.58E-01	0.00	0.07	1.04E-03	24	45	45	8.24E-01	Brain_Caudate_basal_ganglia
ALCP	ENSG00000154721.14	JAM2	-0.74	-0.02	4.58E-01	0.00	0.02	4.92E-02	17	54	54	8.24E-01	Brain_Caudate_basal_ganglia
ALCP	ENSG00000158825.5	CDA	0.74	0.00	4.58E-01	0.02	0.15	2.30E-07	29	32	32	8.24E-01	Brain_Caudate_basal_ganglia
ALCP	ENSG00000131697.17	NPHP4	-0.74	0.00	4.59E-01	0.02	0.15	1.68E-07	111	163	163	8.24E-01	Brain_Caudate_basal_ganglia
ALCP	ENSG00000088682.13	COQ9	-0.74	-0.01	4.59E-01	0.01	0.12	5.62E-06	41	91	91	8.24E-01	Brain_Caudate_basal_ganglia
ALCP	ENSG00000143067.4	ZNF697	0.74	0.02	4.59E-01	0.00	0.05	5.43E-03	14	35	35	8.24E-01	Brain_Caudate_basal_ganglia
ALCP	ENSG00000250060.1	RP11-332J15.2	0.74	0.00	4.59E-01	0.06	0.28	2.29E-14	9	21	21	8.24E-01	Brain_Caudate_basal_ganglia
ALCP	ENSG00000204438.10	GPANK1	0.74	0.01	4.59E-01	0.00	0.06	2.11E-03	13	15	15	8.24E-01	Brain_Caudate_basal_ganglia
ALCP	ENSG00000224177.6	LINC00570	-0.74	-3.34	4.59E-01	0.00	0.03	4.25E-02	1	9	9	8.24E-01	Brain_Caudate_basal_ganglia
ALCP	ENSG00000173193.13	PARP14	-0.74	-0.01	4.59E-01	0.01	0.07	8.20E-04	15	16	16	8.24E-01	Brain_Caudate_basal_ganglia
ALCP	ENSG00000269416.5	LINC01224	0.74	0.00	4.59E-01	0.12	0.42	2.42E-22	19	23	23	8.24E-01	Brain_Caudate_basal_ganglia
ALCP	ENSG00000172081.13	MOB3A	0.74	0.08	4.59E-01	0.00	0.09	1.27E-04	12	22	22	8.24E-01	Brain_Caudate_basal_ganglia
ALCP	ENSG00000073331.17	ALPK1	-0.74	-0.03	4.59E-01	0.00	0.09	7.91E-05	2	7	7	8.24E-01	Brain_Caudate_basal_ganglia
ALCP	ENSG00000139508.14	SLC46A3	-0.74	-0.02	4.59E-01	0.00	0.04	8.25E-03	14	19	19	8.24E-01	Brain_Caudate_basal_ganglia
ALCP	ENSG00000204237.4	OXLD1	0.74	0.02	4.60E-01	0.00	0.03	3.65E-02	12	27	27	8.24E-01	Brain_Caudate_basal_ganglia
ALCP	ENSG00000085719.12	CPNE3	-0.74	-0.02	4.60E-01	0.00	0.13	1.18E-06	13	22	22	8.24E-01	Brain_Caudate_basal_ganglia
ALCP	ENSG00000085644.13	ZNF213	0.74	0.10	4.60E-01	0.00	0.09	5.21E-05	1	4	4	8.24E-01	Brain_Caudate_basal_ganglia
ALCP	ENSG00000204954.9	C12orf73	0.74	0.01	4.60E-01	0.01	0.21	3.43E-10	13	23	23	8.24E-01	Brain_Caudate_basal_ganglia
ALCP	ENSG00000198089.15	SFI1	-0.74	-0.02	4.60E-01	0.00	0.22	7.49E-11	14	44	44	8.24E-01	Brain_Caudate_basal_ganglia
ALCP	ENSG00000099999.14	RNF215	0.74	0.01	4.60E-01	0.01	0.07	6.94E-04	22	37	37	8.24E-01	Brain_Caudate_basal_ganglia
ALCP	ENSG00000138496.16	PARP9	-0.74	-0.01	4.60E-01	0.00	0.06	1.81E-03	25	32	32	8.24E-01	Brain_Caudate_basal_ganglia
ALCP	ENSG00000166140.17	ZFYVE19	0.74	0.01	4.61E-01	0.01	0.09	8.83E-05	21	44	44	8.24E-01	Brain_Caudate_basal_ganglia
ALCP	ENSG00000188690.12	UROS	0.74	0.01	4.61E-01	0.02	0.56	7.89E-34	34	57	57	8.24E-01	Brain_Caudate_basal_ganglia
ALCP	ENSG00000240344.8	PPIL3	0.74	0.00	4.61E-01	0.16	0.51	3.48E-29	26	29	29	8.24E-01	Brain_Caudate_basal_ganglia
ALCP	ENSG00000197928.10	ZNF677	0.74	0.01	4.61E-01	0.01	0.05	3.24E-03	19	87	87	8.24E-01	Brain_Caudate_basal_ganglia
ALCP	ENSG00000180801.13	ARSJ	0.74	0.04	4.61E-01	0.00	0.02	4.99E-02	2	8	8	8.24E-01	Brain_Caudate_basal_ganglia
ALCP	ENSG00000213246.6	SUPT4H1	-0.74	-0.03	4.62E-01	0.00	0.03	3.47E-02	6	16	16	8.24E-01	Brain_Caudate_basal_ganglia
ALCP	ENSG00000145675.14	PIK3R1	-0.74	-0.02	4.62E-01	0.00	0.05	3.59E-03	7	16	16	8.24E-01	Brain_Caudate_basal_ganglia
ALCP	ENSG00000100348.9	TXN2	0.74	0.02	4.62E-01	0.00	0.06	8.63E-04	5	8	8	8.24E-01	Brain_Caudate_basal_ganglia
ALCP	ENSG00000183715.13	OPCML	-0.74	-0.09	4.62E-01	0.00	0.04	1.19E-02	2	29	29	8.24E-01	Brain_Caudate_basal_ganglia
ALCP	ENSG00000183386.9	FHL3	0.74	0.01	4.62E-01	0.02	0.04	8.03E-03	98	187	187	8.24E-01	Brain_Caudate_basal_ganglia
ALCP	ENSG00000127947.15	PTPN12	-0.73	-0.02	4.62E-01	0.00	0.07	6.40E-04	11	34	34	8.24E-01	Brain_Caudate_basal_ganglia
ALCP	ENSG00000167034.9	NKX3-1	-0.73	-0.27	4.63E-01	0.00	0.04	1.26E-02	1	5	5	8.24E-01	Brain_Caudate_basal_ganglia
ALCP	ENSG00000258498.8	DIO3OS	0.73	0.08	4.63E-01	0.00	0.04	1.19E-02	4	15	15	8.24E-01	Brain_Caudate_basal_ganglia
ALCP	ENSG00000186446.11	ZNF501	-0.73	-0.01	4.64E-01	0.00	0.05	2.73E-03	8	24	24	8.24E-01	Brain_Caudate_basal_ganglia
ALCP	ENSG00000140386.12	SCAPER	0.73	0.01	4.64E-01	0.01	0.14	4.71E-07	23	37	37	8.24E-01	Brain_Caudate_basal_ganglia
ALCP	ENSG00000171714.10	ANO5	0.73	0.01	4.64E-01	0.00	0.15	1.76E-07	48	83	83	8.24E-01	Brain_Caudate_basal_ganglia
ALCP	ENSG00000007341.18	ST7L	-0.73	-0.01	4.64E-01	0.00	0.22	1.26E-10	4	11	11	8.24E-01	Brain_Caudate_basal_ganglia
ALCP	ENSG00000170954.11	ZNF415	-0.73	-0.01	4.64E-01	0.01	0.03	3.90E-02	23	74	74	8.24E-01	Brain_Caudate_basal_ganglia
ALCP	ENSG00000165699.13	TSC1	-0.73	-0.01	4.64E-01	0.01	0.09	5.97E-05	13	14	14	8.24E-01	Brain_Caudate_basal_ganglia
ALCP	ENSG00000100528.11	CNIH1	-0.73	-0.01	4.64E-01	0.00	0.06	1.34E-03	14	37	37	8.24E-01	Brain_Caudate_basal_ganglia
ALCP	ENSG00000168936.10	TMEM129	0.73	0.01	4.64E-01	0.01	0.25	3.27E-12	27	40	40	8.24E-01	Brain_Caudate_basal_ganglia
ALCP	ENSG00000129422.14	MTUS1	-0.73	-0.02	4.65E-01	0.00	0.18	8.27E-09	28	45	45	8.26E-01	Brain_Caudate_basal_ganglia
ALCP	ENSG00000075223.13	SEMA3C	-0.73	-0.01	4.65E-01	0.01	0.07	5.33E-04	25	42	42	8.26E-01	Brain_Caudate_basal_ganglia
ALCP	ENSG00000051009.10	FAM160A2	-0.73	-0.01	4.66E-01	0.02	0.04	1.66E-02	50	79	79	8.26E-01	Brain_Caudate_basal_ganglia
ALCP	ENSG00000146700.8	SSC4D	-0.73	-0.01	4.66E-01	0.01	0.11	1.71E-05	18	44	44	8.26E-01	Brain_Caudate_basal_ganglia
ALCP	ENSG00000187824.8	TMEM220	0.73	0.01	4.66E-01	0.01	0.40	1.64E-20	34	65	65	8.26E-01	Brain_Caudate_basal_ganglia
ALCP	ENSG00000141854.9	MISP3	-0.73	-0.01	4.66E-01	0.01	0.36	5.78E-19	3	9	9	8.26E-01	Brain_Caudate_basal_ganglia
ALCP	ENSG00000167182.13	SP2	-0.73	-0.02	4.66E-01	0.00	0.06	1.07E-03	7	12	12	8.26E-01	Brain_Caudate_basal_ganglia
ALCP	ENSG00000121690.10	DEPDC7	-0.73	-0.01	4.66E-01	0.00	0.02	4.78E-02	24	34	34	8.26E-01	Brain_Caudate_basal_ganglia
ALCP	ENSG00000094963.13	FMO2	-0.73	-0.01	4.67E-01	0.02	0.16	3.22E-08	14	35	35	8.26E-01	Brain_Caudate_basal_ganglia
ALCP	ENSG00000172375.12	C2CD2L	-0.73	-0.01	4.67E-01	0.00	0.06	2.09E-03	8	15	15	8.26E-01	Brain_Caudate_basal_ganglia
ALCP	ENSG00000189129.13	PLAC9	0.73	0.01	4.67E-01	0.01	0.07	6.85E-04	30	34	34	8.26E-01	Brain_Caudate_basal_ganglia
ALCP	ENSG00000181392.14	SYNE4	0.73	0.01	4.68E-01	0.00	0.07	6.49E-04	5	19	19	8.27E-01	Brain_Caudate_basal_ganglia
ALCP	ENSG00000256092.2	RP13-942N8.1	0.73	0.03	4.68E-01	0.00	0.11	5.33E-06	14	37	37	8.27E-01	Brain_Caudate_basal_ganglia
ALCP	ENSG00000071539.13	TRIP13	-0.72	-0.01	4.68E-01	0.00	0.05	5.25E-03	2	10	10	8.27E-01	Brain_Caudate_basal_ganglia
ALCP	ENSG00000233200.1	RP11-324I22.2	-0.72	-0.02	4.69E-01	0.00	0.03	3.88E-02	3	13	13	8.28E-01	Brain_Caudate_basal_ganglia
ALCP	ENSG00000103174.11	NAGPA	-0.72	-0.06	4.69E-01	0.00	0.07	5.82E-04	2	7	7	8.28E-01	Brain_Caudate_basal_ganglia
ALCP	ENSG00000089351.14	GRAMD1A	-0.72	-0.01	4.69E-01	0.00	0.09	1.30E-04	19	32	32	8.28E-01	Brain_Caudate_basal_ganglia
ALCP	ENSG00000006194.9	ZNF263	0.72	0.01	4.70E-01	0.00	0.08	1.15E-04	10	32	32	8.28E-01	Brain_Caudate_basal_ganglia
ALCP	ENSG00000076344.15	RGS11	-0.72	-0.02	4.70E-01	0.00	0.14	8.99E-07	11	29	29	8.28E-01	Brain_Caudate_basal_ganglia
ALCP	ENSG00000185972.5	CCIN	-0.72	-0.01	4.70E-01	0.01	0.03	2.00E-02	33	53	53	8.28E-01	Brain_Caudate_basal_ganglia
ALCP	ENSG00000169302.14	STK32A	0.72	0.01	4.71E-01	0.01	0.11	8.16E-06	5	7	7	8.28E-01	Brain_Caudate_basal_ganglia
ALCP	ENSG00000144959.9	NCEH1	-0.72	-0.09	4.71E-01	0.00	0.03	3.18E-02	6	26	26	8.28E-01	Brain_Caudate_basal_ganglia
ALCP	ENSG00000142156.14	COL6A1	0.72	0.01	4.71E-01	0.00	0.18	5.72E-09	5	57	57	8.28E-01	Brain_Caudate_basal_ganglia
ALCP	ENSG00000050327.14	ARHGEF5	-0.72	-0.01	4.71E-01	0.01	0.14	6.03E-07	13	25	25	8.28E-01	Brain_Caudate_basal_ganglia
ALCP	ENSG00000064652.10	SNX24	0.72	0.01	4.71E-01	0.01	0.15	2.99E-07	9	29	29	8.29E-01	Brain_Caudate_basal_ganglia
ALCP	ENSG00000269978.1	RP11-338N10.3	-0.72	-0.01	4.72E-01	0.00	0.07	6.38E-04	5	22	22	8.29E-01	Brain_Caudate_basal_ganglia
ALCP	ENSG00000277135.1	RP11-327J17.9	-0.72	-0.01	4.72E-01	0.00	0.09	1.11E-04	4	8	8	8.30E-01	Brain_Caudate_basal_ganglia
ALCP	ENSG00000258711.2	RP11-218E20.3	0.72	0.00	4.72E-01	0.03	0.11	6.95E-06	10	30	30	8.30E-01	Brain_Caudate_basal_ganglia
ALCP	ENSG00000096696.13	DSP	-0.72	-0.01	4.73E-01	0.01	0.12	8.95E-06	16	28	28	8.30E-01	Brain_Caudate_basal_ganglia
ALCP	ENSG00000188674.10	C2orf80	0.72	0.02	4.73E-01	0.00	0.22	1.38E-10	24	33	33	8.30E-01	Brain_Caudate_basal_ganglia
ALCP	ENSG00000196704.11	AMZ2	0.72	0.32	4.73E-01	0.00	0.03	3.71E-02	1	3	3	8.30E-01	Brain_Caudate_basal_ganglia
ALCP	ENSG00000246067.7	RAB30-AS1	-0.72	-0.02	4.73E-01	0.00	0.04	1.58E-02	10	36	36	8.30E-01	Brain_Caudate_basal_ganglia
ALCP	ENSG00000172890.11	NADSYN1	-0.72	-0.01	4.73E-01	0.00	0.15	4.51E-07	14	15	15	8.30E-01	Brain_Caudate_basal_ganglia
ALCP	ENSG00000272079.2	LA16c-380H5.5	0.72	0.02	4.73E-01	0.00	0.36	1.65E-20	4	17	17	8.30E-01	Brain_Caudate_basal_ganglia
ALCP	ENSG00000167900.11	TK1	0.72	0.01	4.73E-01	0.02	0.15	1.21E-07	5	6	6	8.30E-01	Brain_Caudate_basal_ganglia
ALCP	ENSG00000148834.12	GSTO1	0.72	0.01	4.74E-01	0.01	0.06	1.21E-03	28	55	55	8.30E-01	Brain_Caudate_basal_ganglia
ALCP	ENSG00000251287.8	ALG1L2	0.72	0.01	4.74E-01	0.00	0.06	2.60E-03	15	24	24	8.30E-01	Brain_Caudate_basal_ganglia
ALCP	ENSG00000164530.13	PI16	-0.72	0.00	4.74E-01	0.02	0.13	2.92E-06	24	44	44	8.30E-01	Brain_Caudate_basal_ganglia
ALCP	ENSG00000148655.14	C10orf11	-0.72	-0.01	4.74E-01	0.00	0.37	7.73E-19	9	27	27	8.30E-01	Brain_Caudate_basal_ganglia
ALCP	ENSG00000165934.12	CPSF2	-0.72	-0.03	4.75E-01	0.00	0.09	1.50E-04	1	5	5	8.30E-01	Brain_Caudate_basal_ganglia
ALCP	ENSG00000138316.10	ADAMTS14	-0.71	-0.01	4.75E-01	0.00	0.27	5.06E-14	15	33	33	8.30E-01	Brain_Caudate_basal_ganglia
ALCP	ENSG00000117174.10	ZNHIT6	0.71	0.01	4.75E-01	0.01	0.12	5.99E-06	31	43	43	8.30E-01	Brain_Caudate_basal_ganglia
ALCP	ENSG00000240771.6	ARHGEF25	0.71	0.01	4.75E-01	0.00	0.03	2.66E-02	2	12	12	8.30E-01	Brain_Caudate_basal_ganglia
ALCP	ENSG00000175161.13	CADM2	-0.71	-0.01	4.76E-01	0.00	0.06	2.01E-03	39	49	49	8.30E-01	Brain_Caudate_basal_ganglia
ALCP	ENSG00000100350.14	FOXRED2	-0.71	0.00	4.76E-01	0.04	0.20	1.03E-10	57	118	118	8.30E-01	Brain_Caudate_basal_ganglia
ALCP	ENSG00000182150.15	ERCC6L2	-0.71	-0.02	4.76E-01	0.00	0.11	1.24E-05	12	29	29	8.30E-01	Brain_Caudate_basal_ganglia
ALCP	ENSG00000082556.10	OPRK1	-0.71	-0.06	4.76E-01	0.00	0.03	1.73E-02	14	18	18	8.30E-01	Brain_Caudate_basal_ganglia
ALCP	ENSG00000104626.14	ERI1	0.71	0.01	4.76E-01	0.00	0.15	2.28E-07	7	23	23	8.31E-01	Brain_Caudate_basal_ganglia
ALCP	ENSG00000196284.15	SUPT3H	0.71	0.01	4.77E-01	0.01	0.15	1.19E-07	8	32	32	8.31E-01	Brain_Caudate_basal_ganglia
ALCP	ENSG00000167491.17	GATAD2A	-0.71	-0.05	4.77E-01	0.00	0.03	1.83E-02	7	14	14	8.31E-01	Brain_Caudate_basal_ganglia
ALCP	ENSG00000198952.8	SMG5	-0.71	-0.01	4.77E-01	0.00	0.16	1.14E-07	26	44	44	8.31E-01	Brain_Caudate_basal_ganglia
ALCP	ENSG00000245975.2	RP11-30K9.6	-0.71	-0.01	4.77E-01	0.01	0.03	2.42E-02	10	39	39	8.31E-01	Brain_Caudate_basal_ganglia
ALCP	ENSG00000255328.1	RP11-326C3.12	0.71	0.01	4.77E-01	0.00	0.51	9.99E-30	8	30	30	8.31E-01	Brain_Caudate_basal_ganglia
ALCP	ENSG00000223704.1	LINC01422	-0.71	-0.01	4.77E-01	0.00	0.08	2.46E-04	14	56	56	8.31E-01	Brain_Caudate_basal_ganglia
ALCP	ENSG00000173699.15	SPATA3	-0.71	0.00	4.78E-01	0.02	0.25	3.51E-12	9	11	11	8.31E-01	Brain_Caudate_basal_ganglia
ALCP	ENSG00000203880.11	PCMTD2	0.71	0.00	4.78E-01	0.02	0.12	7.94E-06	26	50	50	8.31E-01	Brain_Caudate_basal_ganglia
ALCP	ENSG00000152382.5	TADA1	0.71	0.09	4.78E-01	0.00	0.04	1.24E-02	7	20	20	8.31E-01	Brain_Caudate_basal_ganglia
ALCP	ENSG00000152465.17	NMT2	-0.71	-0.01	4.79E-01	0.01	0.20	3.85E-10	22	40	40	8.32E-01	Brain_Caudate_basal_ganglia
ALCP	ENSG00000160221.16	C21orf33	0.71	0.00	4.79E-01	0.11	0.55	2.22E-33	15	33	33	8.33E-01	Brain_Caudate_basal_ganglia
ALCP	ENSG00000080573.6	COL5A3	-0.70	-0.05	4.81E-01	0.00	0.35	1.55E-17	2	9	9	8.35E-01	Brain_Caudate_basal_ganglia
ALCP	ENSG00000103544.14	C16orf62	0.70	0.01	4.81E-01	0.01	0.10	2.08E-05	18	65	65	8.35E-01	Brain_Caudate_basal_ganglia
ALCP	ENSG00000277987.1	RP11-167B3.3	-0.70	-0.01	4.81E-01	0.01	0.10	5.98E-05	12	37	37	8.35E-01	Brain_Caudate_basal_ganglia
ALCP	ENSG00000171302.16	CANT1	0.70	0.00	4.81E-01	0.01	0.03	2.83E-02	32	71	71	8.35E-01	Brain_Caudate_basal_ganglia
ALCP	ENSG00000175463.11	TBC1D10C	-0.70	-0.01	4.82E-01	0.01	0.05	3.26E-03	38	42	42	8.35E-01	Brain_Caudate_basal_ganglia
ALCP	ENSG00000182118.7	FAM89A	-0.70	0.00	4.82E-01	0.02	0.32	4.60E-16	17	28	28	8.35E-01	Brain_Caudate_basal_ganglia
ALCP	ENSG00000167645.16	YIF1B	-0.70	-0.02	4.82E-01	0.00	0.03	4.29E-02	1	3	3	8.35E-01	Brain_Caudate_basal_ganglia
ALCP	ENSG00000212743.2	RP11-563J2.3	0.70	0.02	4.83E-01	0.00	0.02	4.51E-02	1	1	1	8.36E-01	Brain_Caudate_basal_ganglia
ALCP	ENSG00000197782.14	ZNF780A	0.70	0.01	4.83E-01	0.01	0.03	2.10E-02	16	22	22	8.36E-01	Brain_Caudate_basal_ganglia
ALCP	ENSG00000110042.7	DTX4	0.70	0.01	4.83E-01	0.01	0.08	1.65E-04	14	24	24	8.36E-01	Brain_Caudate_basal_ganglia
ALCP	ENSG00000167136.6	ENDOG	0.70	0.01	4.83E-01	0.01	0.12	4.92E-06	5	6	6	8.36E-01	Brain_Caudate_basal_ganglia
ALCP	ENSG00000231133.6	HAR1B	-0.70	-0.01	4.83E-01	0.01	0.24	8.71E-12	16	30	30	8.36E-01	Brain_Caudate_basal_ganglia
ALCP	ENSG00000066777.8	ARFGEF1	-0.70	-0.03	4.84E-01	0.00	0.04	7.10E-03	7	19	19	8.36E-01	Brain_Caudate_basal_ganglia
ALCP	ENSG00000183891.5	TTC32	-0.70	-0.01	4.84E-01	0.00	0.38	1.30E-19	13	29	29	8.36E-01	Brain_Caudate_basal_ganglia
ALCP	ENSG00000181817.5	LSM10	-0.70	-0.01	4.84E-01	0.00	0.09	1.00E-04	31	85	85	8.36E-01	Brain_Caudate_basal_ganglia
ALCP	ENSG00000234690.6	AC073283.4	0.70	0.01	4.84E-01	0.00	0.05	5.21E-03	11	19	19	8.36E-01	Brain_Caudate_basal_ganglia
ALCP	ENSG00000068097.14	HEATR6	-0.70	0.00	4.84E-01	0.03	0.20	1.29E-09	7	8	8	8.36E-01	Brain_Caudate_basal_ganglia
ALCP	ENSG00000121350.15	PYROXD1	0.70	0.01	4.84E-01	0.01	0.06	1.66E-03	84	97	97	8.36E-01	Brain_Caudate_basal_ganglia
ALCP	ENSG00000271811.1	RP1-79C4.4	0.70	0.01	4.85E-01	0.00	0.16	9.15E-08	19	26	26	8.36E-01	Brain_Caudate_basal_ganglia
ALCP	ENSG00000164978.17	NUDT2	0.70	0.01	4.85E-01	0.01	0.43	1.42E-22	42	54	54	8.37E-01	Brain_Caudate_basal_ganglia
ALCP	ENSG00000164080.13	RAD54L2	0.70	0.05	4.86E-01	0.00	0.05	3.86E-03	1	32	32	8.37E-01	Brain_Caudate_basal_ganglia
ALCP	ENSG00000119636.15	BBOF1	-0.70	-0.02	4.86E-01	0.00	0.15	8.29E-08	5	20	20	8.37E-01	Brain_Caudate_basal_ganglia
ALCP	ENSG00000101307.15	SIRPB1	-0.70	-0.01	4.86E-01	0.01	0.64	1.34E-44	20	53	53	8.38E-01	Brain_Caudate_basal_ganglia
ALCP	ENSG00000134779.14	TPGS2	-0.70	-0.04	4.86E-01	0.00	0.23	8.16E-11	6	26	26	8.38E-01	Brain_Caudate_basal_ganglia
ALCP	ENSG00000114933.15	INO80D	-0.70	-0.01	4.87E-01	0.01	0.12	4.18E-06	26	39	39	8.38E-01	Brain_Caudate_basal_ganglia
ALCP	ENSG00000002016.17	RAD52	-0.69	-0.02	4.87E-01	0.00	0.13	3.04E-06	8	29	29	8.38E-01	Brain_Caudate_basal_ganglia
ALCP	ENSG00000141560.14	FN3KRP	-0.69	-0.01	4.87E-01	0.01	0.40	9.40E-21	20	33	33	8.38E-01	Brain_Caudate_basal_ganglia
ALCP	ENSG00000073008.14	PVR	-0.69	-0.01	4.88E-01	0.00	0.03	3.45E-02	17	22	22	8.39E-01	Brain_Caudate_basal_ganglia
ALCP	ENSG00000159445.12	THEM4	0.69	0.01	4.89E-01	0.01	0.05	4.56E-03	30	36	36	8.40E-01	Brain_Caudate_basal_ganglia
ALCP	ENSG00000186198.3	SLC51B	-0.69	-0.01	4.89E-01	0.00	0.08	2.65E-04	1	3	3	8.40E-01	Brain_Caudate_basal_ganglia
ALCP	ENSG00000101198.14	NKAIN4	-0.69	0.00	4.89E-01	0.02	0.25	7.68E-12	9	16	16	8.40E-01	Brain_Caudate_basal_ganglia
ALCP	ENSG00000137073.21	UBAP2	0.69	0.01	4.90E-01	0.02	0.10	2.68E-05	16	31	31	8.40E-01	Brain_Caudate_basal_ganglia
ALCP	ENSG00000124164.15	VAPB	0.69	0.00	4.90E-01	0.02	0.33	2.08E-16	28	46	46	8.41E-01	Brain_Caudate_basal_ganglia
ALCP	ENSG00000162753.11	SLC9C2	-0.69	-0.02	4.90E-01	0.00	0.14	7.55E-07	2	3	3	8.41E-01	Brain_Caudate_basal_ganglia
ALCP	ENSG00000254852.8	NPIPA2	-0.69	-0.01	4.91E-01	0.01	0.03	2.86E-02	11	25	25	8.41E-01	Brain_Caudate_basal_ganglia
ALCP	ENSG00000230658.1	KLHL7-AS1	0.69	0.01	4.91E-01	0.01	0.51	4.47E-29	19	63	63	8.41E-01	Brain_Caudate_basal_ganglia
ALCP	ENSG00000173210.19	ABLIM3	0.69	0.01	4.91E-01	0.01	0.07	6.37E-04	33	63	63	8.41E-01	Brain_Caudate_basal_ganglia
ALCP	ENSG00000234745.10	HLA-B	-0.69	-0.01	4.91E-01	0.01	0.12	5.57E-06	45	62	62	8.42E-01	Brain_Caudate_basal_ganglia
ALCP	ENSG00000278053.4	DDX52	-0.69	-0.03	4.92E-01	0.00	0.11	9.55E-06	4	28	28	8.43E-01	Brain_Caudate_basal_ganglia
ALCP	ENSG00000278619.4	MRM1	-0.69	-0.01	4.92E-01	0.00	0.04	1.46E-02	3	13	13	8.43E-01	Brain_Caudate_basal_ganglia
ALCP	ENSG00000278514.1	AC068831.16	-0.69	-0.06	4.93E-01	0.00	0.03	3.21E-02	4	8	8	8.43E-01	Brain_Caudate_basal_ganglia
ALCP	ENSG00000197535.14	MYO5A	0.69	0.04	4.93E-01	0.00	0.04	9.64E-03	10	12	12	8.43E-01	Brain_Caudate_basal_ganglia
ALCP	ENSG00000162595.5	DIRAS3	0.69	0.05	4.93E-01	0.00	0.06	1.25E-03	1	5	5	8.43E-01	Brain_Caudate_basal_ganglia
ALCP	ENSG00000156136.9	DCK	0.68	0.04	4.93E-01	0.00	0.03	2.78E-02	8	12	12	8.43E-01	Brain_Caudate_basal_ganglia
ALCP	ENSG00000101751.10	POLI	0.68	0.00	4.94E-01	0.03	0.31	9.34E-16	80	95	95	8.43E-01	Brain_Caudate_basal_ganglia
ALCP	ENSG00000165406.15	8-Mar	-0.68	-0.12	4.94E-01	0.00	0.07	4.67E-04	2	17	17	8.43E-01	Brain_Caudate_basal_ganglia
ALCP	ENSG00000114251.14	WNT5A	0.68	0.01	4.94E-01	0.00	0.12	6.00E-06	13	43	43	8.43E-01	Brain_Caudate_basal_ganglia
ALCP	ENSG00000219626.8	FAM228B	0.68	0.00	4.94E-01	0.09	0.23	7.84E-13	91	125	125	8.43E-01	Brain_Caudate_basal_ganglia
ALCP	ENSG00000203279.3	RP11-498P14.5	0.68	0.00	4.94E-01	0.17	0.48	6.30E-27	55	73	73	8.43E-01	Brain_Caudate_basal_ganglia
ALCP	ENSG00000103051.18	COG4	0.68	0.01	4.94E-01	0.00	0.11	2.14E-05	3	3	3	8.43E-01	Brain_Caudate_basal_ganglia
ALCP	ENSG00000106565.17	TMEM176B	0.68	0.02	4.94E-01	0.00	0.09	1.27E-04	8	28	28	8.43E-01	Brain_Caudate_basal_ganglia
ALCP	ENSG00000158109.14	TPRG1L	0.68	0.03	4.94E-01	0.00	0.15	2.48E-07	4	18	18	8.43E-01	Brain_Caudate_basal_ganglia
ALCP	ENSG00000106624.10	AEBP1	-0.68	-0.02	4.95E-01	0.00	0.13	2.52E-06	12	23	23	8.43E-01	Brain_Caudate_basal_ganglia
ALCP	ENSG00000131069.19	ACSS2	0.68	0.01	4.95E-01	0.01	0.24	4.04E-12	34	51	51	8.43E-01	Brain_Caudate_basal_ganglia
ALCP	ENSG00000233670.6	PIRT	-0.68	-0.01	4.96E-01	0.00	0.05	6.81E-03	8	16	16	8.44E-01	Brain_Caudate_basal_ganglia
ALCP	ENSG00000124783.12	SSR1	0.68	0.01	4.96E-01	0.01	0.21	3.21E-10	10	14	14	8.44E-01	Brain_Caudate_basal_ganglia
ALCP	ENSG00000225498.1	AC002064.5	-0.68	0.00	4.97E-01	0.03	0.18	2.02E-08	22	44	44	8.45E-01	Brain_Caudate_basal_ganglia
ALCP	ENSG00000241878.11	PISD	-0.68	-0.03	4.97E-01	0.00	0.13	2.69E-06	10	27	27	8.45E-01	Brain_Caudate_basal_ganglia
ALCP	ENSG00000250722.5	SELENOP	0.68	0.01	4.97E-01	0.00	0.09	6.50E-05	19	29	29	8.45E-01	Brain_Caudate_basal_ganglia
ALCP	ENSG00000164111.14	ANXA5	0.68	0.00	4.97E-01	0.05	0.55	2.97E-33	27	37	37	8.45E-01	Brain_Caudate_basal_ganglia
ALCP	ENSG00000056558.10	TRAF1	-0.68	0.00	4.98E-01	0.03	0.33	6.59E-17	38	46	46	8.45E-01	Brain_Caudate_basal_ganglia
ALCP	ENSG00000112852.6	PCDHB2	-0.68	-0.01	4.98E-01	0.00	0.05	3.61E-03	10	11	11	8.45E-01	Brain_Caudate_basal_ganglia
ALCP	ENSG00000225916.1	AC007879.4	0.68	0.01	4.98E-01	0.01	0.11	1.67E-05	7	9	9	8.46E-01	Brain_Caudate_basal_ganglia
ALCP	ENSG00000107521.18	HPS1	-0.68	0.00	4.98E-01	0.02	0.14	7.69E-07	31	43	43	8.46E-01	Brain_Caudate_basal_ganglia
ALCP	ENSG00000071462.11	WBSCR22	0.68	0.01	4.99E-01	0.00	0.04	1.24E-02	5	7	7	8.46E-01	Brain_Caudate_basal_ganglia
ALCP	ENSG00000196381.10	ZNF781	-0.68	-0.01	4.99E-01	0.01	0.09	1.38E-04	20	35	35	8.46E-01	Brain_Caudate_basal_ganglia
ALCP	ENSG00000235366.2	LINC01055	-0.68	-0.01	4.99E-01	0.01	0.02	4.93E-02	19	22	22	8.46E-01	Brain_Caudate_basal_ganglia
ALCP	ENSG00000184984.9	CHRM5	-0.68	0.00	4.99E-01	0.17	0.38	2.37E-19	49	68	68	8.46E-01	Brain_Caudate_basal_ganglia
ALCP	ENSG00000123552.17	USP45	-0.68	-0.01	4.99E-01	0.01	0.06	1.09E-03	39	61	61	8.46E-01	Brain_Caudate_basal_ganglia
ALCP	ENSG00000164106.7	SCRG1	-0.68	-0.07	4.99E-01	0.00	0.39	2.38E-20	2	10	10	8.46E-01	Brain_Caudate_basal_ganglia
ALCP	ENSG00000154930.14	ACSS1	0.67	0.05	5.00E-01	0.00	0.03	4.24E-02	6	13	13	8.46E-01	Brain_Caudate_basal_ganglia
ALCP	ENSG00000128694.11	OSGEPL1	0.67	0.02	5.01E-01	0.00	0.03	2.58E-02	9	25	25	8.47E-01	Brain_Caudate_basal_ganglia
ALCP	ENSG00000148604.13	RGR	0.67	0.02	5.01E-01	0.00	0.31	3.17E-15	14	21	21	8.47E-01	Brain_Caudate_basal_ganglia
ALCP	ENSG00000143994.13	ABHD1	0.67	0.01	5.02E-01	0.00	0.07	6.88E-04	2	5	5	8.48E-01	Brain_Caudate_basal_ganglia
ALCP	ENSG00000116717.11	GADD45A	-0.67	-0.01	5.02E-01	0.00	0.04	1.64E-02	11	29	29	8.49E-01	Brain_Caudate_basal_ganglia
ALCP	ENSG00000122218.14	COPA	-0.67	0.00	5.03E-01	0.02	0.24	2.41E-12	22	38	38	8.49E-01	Brain_Caudate_basal_ganglia
ALCP	ENSG00000126217.20	MCF2L	-0.67	0.00	5.03E-01	0.02	0.26	1.09E-12	2	5	5	8.49E-01	Brain_Caudate_basal_ganglia
ALCP	ENSG00000231437.3	LINC01750	-0.67	-0.14	5.03E-01	0.00	0.30	7.26E-16	1	6	6	8.49E-01	Brain_Caudate_basal_ganglia
ALCP	ENSG00000143740.14	SNAP47	-0.67	-0.02	5.03E-01	0.00	0.11	1.46E-05	12	44	44	8.49E-01	Brain_Caudate_basal_ganglia
ALCP	ENSG00000147679.11	UTP23	-0.67	-0.02	5.03E-01	0.00	0.05	5.52E-03	7	15	15	8.49E-01	Brain_Caudate_basal_ganglia
ALCP	ENSG00000005379.15	TSPOAP1	0.67	0.05	5.03E-01	0.00	0.05	4.18E-03	5	23	23	8.49E-01	Brain_Caudate_basal_ganglia
ALCP	ENSG00000213699.8	SLC35F6	0.67	0.01	5.04E-01	0.00	0.09	6.60E-05	13	29	29	8.49E-01	Brain_Caudate_basal_ganglia
ALCP	ENSG00000281186.1	LINC00706	-0.67	-0.01	5.04E-01	0.00	0.05	3.42E-03	6	8	8	8.49E-01	Brain_Caudate_basal_ganglia
ALCP	ENSG00000111300.9	NAA25	0.67	0.02	5.04E-01	0.00	0.12	6.02E-06	26	32	32	8.49E-01	Brain_Caudate_basal_ganglia
ALCP	ENSG00000204977.9	TRIM13	0.67	0.00	5.04E-01	0.01	0.24	2.76E-11	42	51	51	8.49E-01	Brain_Caudate_basal_ganglia
ALCP	ENSG00000165637.13	VDAC2	0.67	0.02	5.04E-01	0.00	0.04	1.71E-02	3	7	7	8.49E-01	Brain_Caudate_basal_ganglia
ALCP	ENSG00000151239.13	TWF1	-0.67	-0.02	5.04E-01	0.00	0.04	8.79E-03	19	40	40	8.49E-01	Brain_Caudate_basal_ganglia
ALCP	ENSG00000028203.17	VEZT	0.67	0.01	5.04E-01	0.00	0.03	2.27E-02	26	42	42	8.49E-01	Brain_Caudate_basal_ganglia
ALCP	ENSG00000090382.6	LYZ	0.67	0.05	5.05E-01	0.00	0.12	3.64E-06	3	14	14	8.49E-01	Brain_Caudate_basal_ganglia
ALCP	ENSG00000146587.17	RBAK	0.67	0.01	5.05E-01	0.01	0.11	1.93E-05	17	38	38	8.49E-01	Brain_Caudate_basal_ganglia
ALCP	ENSG00000275358.1	RP5-1025A1.3	0.67	0.01	5.05E-01	0.00	0.12	5.11E-06	5	16	16	8.49E-01	Brain_Caudate_basal_ganglia
ALCP	ENSG00000185414.19	MRPL30	0.67	0.01	5.05E-01	0.01	0.08	2.95E-04	32	47	47	8.49E-01	Brain_Caudate_basal_ganglia
ALCP	ENSG00000254847.1	RP11-51B23.3	0.67	0.01	5.06E-01	0.01	0.03	1.93E-02	8	13	13	8.49E-01	Brain_Caudate_basal_ganglia
ALCP	ENSG00000258979.1	RP11-433J8.2	-0.67	-0.02	5.06E-01	0.00	0.03	2.63E-02	8	22	22	8.49E-01	Brain_Caudate_basal_ganglia
ALCP	ENSG00000107020.9	PLGRKT	-0.67	-0.03	5.06E-01	0.00	0.13	1.25E-06	2	15	15	8.49E-01	Brain_Caudate_basal_ganglia
ALCP	ENSG00000013306.15	SLC25A39	0.66	0.03	5.06E-01	0.00	0.19	3.61E-09	12	29	29	8.49E-01	Brain_Caudate_basal_ganglia
ALCP	ENSG00000122547.10	EEPD1	-0.66	0.00	5.06E-01	0.02	0.18	3.32E-09	50	96	96	8.49E-01	Brain_Caudate_basal_ganglia
ALCP	ENSG00000170745.11	KCNS3	-0.66	-0.01	5.07E-01	0.00	0.04	1.04E-02	24	66	66	8.49E-01	Brain_Caudate_basal_ganglia
ALCP	ENSG00000155755.18	TMEM237	0.66	0.04	5.07E-01	0.00	0.05	6.56E-03	6	12	12	8.49E-01	Brain_Caudate_basal_ganglia
ALCP	ENSG00000067057.16	PFKP	-0.66	-0.01	5.07E-01	0.01	0.10	5.66E-05	40	93	93	8.50E-01	Brain_Caudate_basal_ganglia
ALCP	ENSG00000086619.13	ERO1B	-0.66	0.00	5.08E-01	0.04	0.22	4.43E-11	21	25	25	8.50E-01	Brain_Caudate_basal_ganglia
ALCP	ENSG00000104946.12	TBC1D17	-0.66	-0.15	5.08E-01	0.00	0.04	1.02E-02	2	6	6	8.50E-01	Brain_Caudate_basal_ganglia
ALCP	ENSG00000124508.16	BTN2A2	-0.66	0.00	5.08E-01	0.07	0.30	4.77E-15	16	49	49	8.50E-01	Brain_Caudate_basal_ganglia
ALCP	ENSG00000163686.14	ABHD6	-0.66	-0.01	5.08E-01	0.00	0.04	7.03E-03	9	17	17	8.50E-01	Brain_Caudate_basal_ganglia
ALCP	ENSG00000167232.13	ZNF91	0.66	0.02	5.08E-01	0.00	0.03	2.93E-02	14	20	20	8.50E-01	Brain_Caudate_basal_ganglia
ALCP	ENSG00000182586.8	LINC00334	-0.66	-0.01	5.09E-01	0.01	0.03	3.21E-02	9	29	29	8.50E-01	Brain_Caudate_basal_ganglia
ALCP	ENSG00000162779.21	AXDND1	0.66	0.01	5.09E-01	0.01	0.04	1.21E-02	11	15	15	8.50E-01	Brain_Caudate_basal_ganglia
ALCP	ENSG00000133739.15	LRRCC1	-0.66	0.00	5.09E-01	0.02	0.32	5.90E-16	40	60	60	8.51E-01	Brain_Caudate_basal_ganglia
ALCP	ENSG00000165102.14	HGSNAT	0.66	0.01	5.11E-01	0.00	0.04	1.25E-02	23	65	65	8.51E-01	Brain_Caudate_basal_ganglia
ALCP	ENSG00000204956.5	PCDHGA1	0.66	0.00	5.11E-01	0.04	0.16	4.50E-08	32	63	63	8.51E-01	Brain_Caudate_basal_ganglia
ALCP	ENSG00000151725.11	CENPU	-0.66	0.00	5.11E-01	0.04	0.16	7.06E-08	27	56	56	8.51E-01	Brain_Caudate_basal_ganglia
ALCP	ENSG00000164654.15	MIOS	0.66	0.00	5.11E-01	0.02	0.09	7.96E-05	23	53	53	8.51E-01	Brain_Caudate_basal_ganglia
ALCP	ENSG00000112357.12	PEX7	0.66	0.01	5.11E-01	0.01	0.17	1.54E-08	7	11	11	8.51E-01	Brain_Caudate_basal_ganglia
ALCP	ENSG00000091490.10	SEL1L3	-0.66	-0.01	5.11E-01	0.00	0.21	8.16E-11	7	19	19	8.51E-01	Brain_Caudate_basal_ganglia
ALCP	ENSG00000241233.3	KRTAP5-8	-0.66	-0.02	5.11E-01	0.00	0.07	5.97E-04	4	12	12	8.51E-01	Brain_Caudate_basal_ganglia
ALCP	ENSG00000179057.13	IGSF22	0.66	0.02	5.11E-01	0.00	0.13	1.54E-06	2	4	4	8.51E-01	Brain_Caudate_basal_ganglia
ALCP	ENSG00000179256.2	SMCO3	0.66	0.01	5.11E-01	0.00	0.12	5.01E-06	7	23	23	8.51E-01	Brain_Caudate_basal_ganglia
ALCP	ENSG00000145375.7	SPATA5	0.66	0.29	5.12E-01	0.00	0.13	2.17E-06	1	7	7	8.51E-01	Brain_Caudate_basal_ganglia
ALCP	ENSG00000143819.12	EPHX1	0.66	0.01	5.12E-01	0.00	0.09	7.11E-05	28	49	49	8.51E-01	Brain_Caudate_basal_ganglia
ALCP	ENSG00000143437.20	ARNT	-0.65	-0.01	5.12E-01	0.00	0.22	4.55E-11	20	34	34	8.51E-01	Brain_Caudate_basal_ganglia
ALCP	ENSG00000100997.18	ABHD12	0.65	0.03	5.13E-01	0.00	0.12	7.74E-06	19	54	54	8.51E-01	Brain_Caudate_basal_ganglia
ALCP	ENSG00000161551.14	ZNF577	0.65	0.01	5.13E-01	0.00	0.15	1.97E-07	20	62	62	8.51E-01	Brain_Caudate_basal_ganglia
ALCP	ENSG00000271538.5	RP11-326I11.4	0.65	0.01	5.13E-01	0.00	0.19	6.09E-09	1	8	8	8.51E-01	Brain_Caudate_basal_ganglia
ALCP	ENSG00000140104.13	C14orf79	0.65	0.02	5.13E-01	0.00	0.36	2.47E-18	4	14	14	8.51E-01	Brain_Caudate_basal_ganglia
ALCP	ENSG00000125630.15	POLR1B	0.65	0.00	5.13E-01	0.10	0.37	1.54E-20	9	10	10	8.51E-01	Brain_Caudate_basal_ganglia
ALCP	ENSG00000259200.1	RP11-718O11.1	0.65	0.01	5.13E-01	0.01	0.08	2.18E-04	54	82	82	8.51E-01	Brain_Caudate_basal_ganglia
ALCP	ENSG00000170074.19	FAM153A	-0.65	-0.03	5.14E-01	0.00	0.55	1.73E-33	9	27	27	8.51E-01	Brain_Caudate_basal_ganglia
ALCP	ENSG00000225975.6	LINC01534	0.65	0.01	5.14E-01	0.00	0.04	6.46E-03	26	38	38	8.51E-01	Brain_Caudate_basal_ganglia
ALCP	ENSG00000100024.14	UPB1	-0.65	0.00	5.14E-01	0.03	0.28	3.44E-13	15	16	16	8.51E-01	Brain_Caudate_basal_ganglia
ALCP	ENSG00000188372.14	ZP3	0.65	0.00	5.14E-01	0.02	0.36	2.92E-18	29	67	67	8.51E-01	Brain_Caudate_basal_ganglia
ALCP	ENSG00000170627.10	GTSF1	0.65	0.00	5.14E-01	0.03	0.03	1.18E-02	24	34	34	8.51E-01	Brain_Caudate_basal_ganglia
ALCP	ENSG00000226266.6	AC009961.3	0.65	0.00	5.14E-01	0.06	0.05	2.49E-03	57	95	95	8.51E-01	Brain_Caudate_basal_ganglia
ALCP	ENSG00000163106.10	HPGDS	-0.65	-0.04	5.15E-01	0.00	0.11	8.75E-06	18	30	30	8.51E-01	Brain_Caudate_basal_ganglia
ALCP	ENSG00000135899.17	SP110	0.65	0.01	5.15E-01	0.00	0.07	3.63E-04	12	15	15	8.51E-01	Brain_Caudate_basal_ganglia
ALCP	ENSG00000183020.13	AP2A2	-0.65	-0.01	5.15E-01	0.01	0.13	1.71E-06	31	39	39	8.51E-01	Brain_Caudate_basal_ganglia
ALCP	ENSG00000173805.15	HAP1	0.65	0.01	5.15E-01	0.01	0.08	3.00E-04	3	7	7	8.51E-01	Brain_Caudate_basal_ganglia
ALCP	ENSG00000188738.14	FSIP2	0.65	0.01	5.15E-01	0.01	0.04	1.59E-02	9	28	28	8.52E-01	Brain_Caudate_basal_ganglia
ALCP	ENSG00000167523.13	SPATA33	0.65	0.15	5.15E-01	0.00	0.07	7.95E-04	1	6	6	8.52E-01	Brain_Caudate_basal_ganglia
ALCP	ENSG00000214530.8	STARD10	0.65	0.01	5.16E-01	0.00	0.36	1.61E-18	13	41	41	8.52E-01	Brain_Caudate_basal_ganglia
ALCP	ENSG00000204947.8	ZNF425	0.65	0.00	5.16E-01	0.03	0.06	1.51E-03	12	36	36	8.52E-01	Brain_Caudate_basal_ganglia
ALCP	ENSG00000223496.2	EXOSC6	0.65	0.01	5.16E-01	0.01	0.56	1.17E-35	5	12	12	8.52E-01	Brain_Caudate_basal_ganglia
ALCP	ENSG00000277159.1	RP11-88E10.4	0.65	0.08	5.16E-01	0.00	0.12	3.66E-06	8	28	28	8.52E-01	Brain_Caudate_basal_ganglia
ALCP	ENSG00000277013.1	CTC-526N19.1	0.65	0.01	5.17E-01	0.00	0.03	2.23E-02	17	46	46	8.53E-01	Brain_Caudate_basal_ganglia
ALCP	ENSG00000133028.10	SCO1	0.65	0.01	5.17E-01	0.01	0.17	4.83E-08	13	34	34	8.53E-01	Brain_Caudate_basal_ganglia
ALCP	ENSG00000123124.13	WWP1	-0.65	-0.01	5.17E-01	0.00	0.06	1.21E-03	28	62	62	8.53E-01	Brain_Caudate_basal_ganglia
ALCP	ENSG00000196839.12	ADA	-0.65	-0.01	5.17E-01	0.01	0.04	1.45E-02	46	85	85	8.53E-01	Brain_Caudate_basal_ganglia
ALCP	ENSG00000153406.13	NMRAL1	0.65	0.00	5.18E-01	0.02	0.25	4.45E-12	47	59	59	8.53E-01	Brain_Caudate_basal_ganglia
ALCP	ENSG00000159579.13	RSPRY1	0.65	0.01	5.18E-01	0.01	0.03	1.66E-02	18	26	26	8.53E-01	Brain_Caudate_basal_ganglia
ALCP	ENSG00000134748.12	PRPF38A	-0.65	-0.01	5.18E-01	0.00	0.04	8.46E-03	15	35	35	8.53E-01	Brain_Caudate_basal_ganglia
ALCP	ENSG00000164045.11	CDC25A	0.65	0.01	5.18E-01	0.01	0.05	4.35E-03	33	36	36	8.53E-01	Brain_Caudate_basal_ganglia
ALCP	ENSG00000090686.15	USP48	-0.65	-0.03	5.18E-01	0.00	0.05	3.42E-03	9	17	17	8.53E-01	Brain_Caudate_basal_ganglia
ALCP	ENSG00000258561.1	RP11-72M17.1	-0.65	-0.01	5.19E-01	0.02	0.05	5.46E-03	13	33	33	8.53E-01	Brain_Caudate_basal_ganglia
ALCP	ENSG00000183346.6	C10orf107	-0.65	0.00	5.19E-01	0.01	0.24	3.91E-12	8	8	8	8.53E-01	Brain_Caudate_basal_ganglia
ALCP	ENSG00000100360.14	IFT27	0.64	0.01	5.19E-01	0.01	0.17	4.22E-08	7	13	13	8.53E-01	Brain_Caudate_basal_ganglia
ALCP	ENSG00000178750.2	STX19	0.64	0.01	5.19E-01	0.01	0.04	1.09E-02	13	25	25	8.53E-01	Brain_Caudate_basal_ganglia
ALCP	ENSG00000274184.1	RP11-158H5.8	0.64	0.11	5.20E-01	0.00	0.06	1.89E-03	2	7	7	8.54E-01	Brain_Caudate_basal_ganglia
ALCP	ENSG00000132313.14	MRPL35	-0.64	-0.01	5.20E-01	0.00	0.07	6.67E-04	33	37	37	8.54E-01	Brain_Caudate_basal_ganglia
ALCP	ENSG00000135698.9	MPHOSPH6	0.64	0.01	5.20E-01	0.00	0.11	5.80E-06	12	17	17	8.54E-01	Brain_Caudate_basal_ganglia
ALCP	ENSG00000278254.4	RP4-668E10.4	-0.64	0.00	5.20E-01	0.02	0.07	6.35E-04	13	23	23	8.54E-01	Brain_Caudate_basal_ganglia
ALCP	ENSG00000267014.5	LINC01532	-0.64	-0.01	5.20E-01	0.01	0.05	1.80E-03	32	44	44	8.54E-01	Brain_Caudate_basal_ganglia
ALCP	ENSG00000100197.20	CYP2D6	0.64	0.00	5.21E-01	0.02	0.39	9.98E-20	4	7	7	8.54E-01	Brain_Caudate_basal_ganglia
ALCP	ENSG00000150051.13	MKX	0.64	0.01	5.21E-01	0.00	0.04	9.85E-03	13	21	21	8.54E-01	Brain_Caudate_basal_ganglia
ALCP	ENSG00000235021.1	RP11-439E19.7	0.64	0.03	5.21E-01	0.00	0.07	5.57E-04	9	16	16	8.54E-01	Brain_Caudate_basal_ganglia
ALCP	ENSG00000145868.16	FBXO38	-0.64	-0.04	5.22E-01	0.00	0.05	4.93E-03	13	58	58	8.54E-01	Brain_Caudate_basal_ganglia
ALCP	ENSG00000082126.17	MPP4	-0.64	-0.01	5.22E-01	0.00	0.02	4.41E-02	4	11	11	8.55E-01	Brain_Caudate_basal_ganglia
ALCP	ENSG00000188818.12	ZDHHC11	-0.64	-0.01	5.22E-01	0.01	0.05	2.69E-03	20	47	47	8.55E-01	Brain_Caudate_basal_ganglia
ALCP	ENSG00000160959.7	LRRC14	0.64	0.01	5.22E-01	0.00	0.04	8.20E-03	4	5	5	8.55E-01	Brain_Caudate_basal_ganglia
ALCP	ENSG00000264016.2	CTC-297N7.9	-0.64	-0.01	5.22E-01	0.01	0.08	3.30E-04	42	123	123	8.55E-01	Brain_Caudate_basal_ganglia
ALCP	ENSG00000134453.15	RBM17	-0.64	-0.03	5.23E-01	0.00	0.05	6.39E-03	3	6	6	8.55E-01	Brain_Caudate_basal_ganglia
ALCP	ENSG00000140284.10	SLC27A2	-0.64	-0.01	5.24E-01	0.00	0.03	3.97E-02	14	30	30	8.56E-01	Brain_Caudate_basal_ganglia
ALCP	ENSG00000171051.8	FPR1	-0.64	-0.05	5.24E-01	0.00	0.12	1.02E-06	8	101	101	8.56E-01	Brain_Caudate_basal_ganglia
ALCP	ENSG00000166260.10	COX11	0.64	0.08	5.24E-01	0.00	0.34	5.74E-17	1	43	43	8.56E-01	Brain_Caudate_basal_ganglia
ALCP	ENSG00000214087.8	ARL16	0.64	0.00	5.24E-01	0.07	0.47	7.17E-26	20	39	39	8.56E-01	Brain_Caudate_basal_ganglia
ALCP	ENSG00000113593.11	PPWD1	0.64	0.01	5.25E-01	0.00	0.16	5.65E-08	35	55	55	8.57E-01	Brain_Caudate_basal_ganglia
ALCP	ENSG00000176485.11	PLA2G16	0.63	0.12	5.26E-01	0.00	0.04	8.86E-03	1	3	3	8.57E-01	Brain_Caudate_basal_ganglia
ALCP	ENSG00000240045.1	RP11-451G4.2	0.63	0.00	5.26E-01	0.06	0.50	1.35E-28	13	19	19	8.57E-01	Brain_Caudate_basal_ganglia
ALCP	ENSG00000049323.15	LTBP1	-0.63	-0.02	5.26E-01	0.00	0.07	4.77E-04	7	25	25	8.57E-01	Brain_Caudate_basal_ganglia
ALCP	ENSG00000228521.2	AC099552.3	-0.63	0.00	5.26E-01	0.00	0.16	7.76E-08	17	36	36	8.57E-01	Brain_Caudate_basal_ganglia
ALCP	ENSG00000148358.19	GPR107	-0.63	-0.09	5.27E-01	0.00	0.07	4.06E-04	6	17	17	8.57E-01	Brain_Caudate_basal_ganglia
ALCP	ENSG00000112110.9	MRPL18	0.63	0.01	5.27E-01	0.01	0.03	3.53E-02	13	15	15	8.57E-01	Brain_Caudate_basal_ganglia
ALCP	ENSG00000273442.1	AC006946.17	0.63	0.04	5.27E-01	0.00	0.03	2.09E-02	1	7	7	8.57E-01	Brain_Caudate_basal_ganglia
ALCP	ENSG00000226490.1	AC138647.1	-0.63	-0.14	5.27E-01	0.00	0.07	3.91E-04	3	20	20	8.57E-01	Brain_Caudate_basal_ganglia
ALCP	ENSG00000163586.9	FABP1	0.63	0.04	5.27E-01	0.00	0.37	4.91E-19	3	30	30	8.57E-01	Brain_Caudate_basal_ganglia
ALCP	ENSG00000041802.10	LSG1	-0.63	-0.02	5.28E-01	0.00	0.44	2.38E-24	14	27	27	8.57E-01	Brain_Caudate_basal_ganglia
ALCP	ENSG00000127054.20	INTS11	0.63	0.02	5.28E-01	0.00	0.07	4.85E-04	18	37	37	8.57E-01	Brain_Caudate_basal_ganglia
ALCP	ENSG00000178078.11	STAP2	0.63	0.00	5.28E-01	0.02	0.31	7.29E-15	29	55	55	8.57E-01	Brain_Caudate_basal_ganglia
ALCP	ENSG00000181798.2	LINC00471	-0.63	0.00	5.28E-01	0.02	0.14	7.03E-07	24	42	42	8.57E-01	Brain_Caudate_basal_ganglia
ALCP	ENSG00000283033.1	RP11-219A15.5	0.63	0.00	5.28E-01	0.12	0.40	7.38E-21	27	43	43	8.57E-01	Brain_Caudate_basal_ganglia
ALCP	ENSG00000223685.5	LINC00571	-0.63	0.00	5.28E-01	0.03	0.16	1.55E-07	12	25	25	8.57E-01	Brain_Caudate_basal_ganglia
ALCP	ENSG00000152240.12	HAUS1	0.63	0.01	5.29E-01	0.01	0.04	1.72E-02	3	13	13	8.57E-01	Brain_Caudate_basal_ganglia
ALCP	ENSG00000228049.7	POLR2J2	-0.63	0.00	5.29E-01	0.06	0.47	6.40E-27	11	21	21	8.57E-01	Brain_Caudate_basal_ganglia
ALCP	ENSG00000214870.8	AC004540.5	0.63	0.02	5.29E-01	0.00	0.20	1.67E-09	12	27	27	8.57E-01	Brain_Caudate_basal_ganglia
ALCP	ENSG00000272384.1	RP11-44N11.2	0.63	0.01	5.29E-01	0.00	0.03	3.04E-02	13	37	37	8.57E-01	Brain_Caudate_basal_ganglia
ALCP	ENSG00000085978.21	ATG16L1	-0.63	-0.01	5.29E-01	0.00	0.13	3.53E-06	18	39	39	8.57E-01	Brain_Caudate_basal_ganglia
ALCP	ENSG00000262223.6	RP11-1055B8.3	-0.63	0.00	5.29E-01	0.01	0.27	5.29E-13	23	48	48	8.57E-01	Brain_Caudate_basal_ganglia
ALCP	ENSG00000171160.17	MORN4	-0.63	-0.01	5.29E-01	0.00	0.28	5.98E-15	49	76	76	8.57E-01	Brain_Caudate_basal_ganglia
ALCP	ENSG00000078043.15	PIAS2	0.63	0.02	5.30E-01	0.00	0.09	7.48E-05	5	24	24	8.57E-01	Brain_Caudate_basal_ganglia
ALCP	ENSG00000235770.5	LINC00607	0.63	0.05	5.30E-01	0.00	0.06	1.21E-03	5	18	18	8.57E-01	Brain_Caudate_basal_ganglia
ALCP	ENSG00000165105.9	RASEF	0.63	0.01	5.30E-01	0.00	0.03	1.92E-02	15	33	33	8.57E-01	Brain_Caudate_basal_ganglia
ALCP	ENSG00000103202.12	NME4	-0.63	-0.02	5.30E-01	0.00	0.13	2.39E-06	2	7	7	8.57E-01	Brain_Caudate_basal_ganglia
ALCP	ENSG00000164967.9	RPP25L	0.63	0.01	5.30E-01	0.00	0.05	4.26E-03	30	46	46	8.57E-01	Brain_Caudate_basal_ganglia
ALCP	ENSG00000171791.12	BCL2	-0.63	-0.01	5.31E-01	0.00	0.03	1.94E-02	32	47	47	8.57E-01	Brain_Caudate_basal_ganglia
ALCP	ENSG00000135686.12	KLHL36	-0.63	-0.01	5.31E-01	0.01	0.21	2.76E-10	19	49	49	8.57E-01	Brain_Caudate_basal_ganglia
ALCP	ENSG00000105072.8	C19orf44	0.63	0.00	5.31E-01	0.02	0.30	2.24E-14	15	19	19	8.57E-01	Brain_Caudate_basal_ganglia
ALCP	ENSG00000116771.5	AGMAT	-0.63	0.00	5.31E-01	0.02	0.17	3.87E-08	20	20	20	8.57E-01	Brain_Caudate_basal_ganglia
ALCP	ENSG00000100243.20	CYB5R3	0.63	0.01	5.31E-01	0.00	0.12	5.74E-06	8	16	16	8.57E-01	Brain_Caudate_basal_ganglia
ALCP	ENSG00000103275.19	UBE2I	-0.63	-0.35	5.31E-01	0.00	0.03	2.20E-02	10	26	26	8.57E-01	Brain_Caudate_basal_ganglia
ALCP	ENSG00000236854.1	AL121656.5	0.63	0.00	5.32E-01	0.04	0.04	1.34E-02	61	119	119	8.57E-01	Brain_Caudate_basal_ganglia
ALCP	ENSG00000226363.3	HAGLROS	-0.63	-0.01	5.32E-01	0.00	0.04	8.55E-03	12	24	24	8.57E-01	Brain_Caudate_basal_ganglia
ALCP	ENSG00000198719.8	DLL1	-0.63	-0.02	5.32E-01	0.00	0.04	1.65E-02	6	15	15	8.57E-01	Brain_Caudate_basal_ganglia
ALCP	ENSG00000129244.8	ATP1B2	0.63	0.02	5.32E-01	0.00	0.08	3.44E-04	9	16	16	8.57E-01	Brain_Caudate_basal_ganglia
ALCP	ENSG00000122678.16	POLM	-0.62	-0.01	5.32E-01	0.01	0.11	9.01E-06	13	22	22	8.57E-01	Brain_Caudate_basal_ganglia
ALCP	ENSG00000114796.15	KLHL24	-0.62	-0.03	5.32E-01	0.00	0.18	1.19E-08	4	12	12	8.57E-01	Brain_Caudate_basal_ganglia
ALCP	ENSG00000178201.4	VN1R1	-0.62	-0.01	5.32E-01	0.00	0.16	1.20E-07	26	45	45	8.57E-01	Brain_Caudate_basal_ganglia
ALCP	ENSG00000139324.11	TMTC3	0.62	0.01	5.33E-01	0.01	0.05	5.05E-03	35	85	85	8.58E-01	Brain_Caudate_basal_ganglia
ALCP	ENSG00000260257.2	RP5-1085F17.3	-0.62	-0.01	5.33E-01	0.00	0.08	1.55E-04	4	10	10	8.58E-01	Brain_Caudate_basal_ganglia
ALCP	ENSG00000149743.13	TRPT1	-0.62	0.00	5.34E-01	0.02	0.26	1.26E-12	16	18	18	8.58E-01	Brain_Caudate_basal_ganglia
ALCP	ENSG00000048544.5	MRPS10	-0.62	-0.01	5.34E-01	0.01	0.11	1.17E-05	14	31	31	8.58E-01	Brain_Caudate_basal_ganglia
ALCP	ENSG00000143761.15	ARF1	0.62	0.57	5.34E-01	0.00	0.03	2.35E-02	5	19	19	8.58E-01	Brain_Caudate_basal_ganglia
ALCP	ENSG00000272733.1	KB-208E9.1	-0.62	-0.02	5.34E-01	0.00	0.27	4.01E-13	6	57	57	8.58E-01	Brain_Caudate_basal_ganglia
ALCP	ENSG00000162148.10	PPP1R32	-0.62	-0.01	5.35E-01	0.00	0.06	1.19E-03	11	13	13	8.58E-01	Brain_Caudate_basal_ganglia
ALCP	ENSG00000133393.12	FOPNL	-0.62	-0.01	5.35E-01	0.00	0.03	2.09E-02	18	19	19	8.58E-01	Brain_Caudate_basal_ganglia
ALCP	ENSG00000145882.10	PCYOX1L	-0.62	-0.04	5.35E-01	0.00	0.19	4.62E-09	3	30	30	8.58E-01	Brain_Caudate_basal_ganglia
ALCP	ENSG00000157873.17	TNFRSF14	-0.62	-0.01	5.35E-01	0.00	0.06	1.58E-03	5	10	10	8.58E-01	Brain_Caudate_basal_ganglia
ALCP	ENSG00000198502.5	HLA-DRB5	-0.62	0.00	5.35E-01	0.15	0.63	6.74E-43	41	48	48	8.58E-01	Brain_Caudate_basal_ganglia
ALCP	ENSG00000161981.10	SNRNP25	-0.62	-0.02	5.35E-01	0.00	0.24	8.61E-12	11	29	29	8.58E-01	Brain_Caudate_basal_ganglia
ALCP	ENSG00000143158.10	MPC2	0.62	0.01	5.35E-01	0.00	0.07	5.55E-04	27	28	28	8.58E-01	Brain_Caudate_basal_ganglia
ALCP	ENSG00000104972.15	LILRB1	0.62	0.08	5.36E-01	0.00	0.03	1.38E-02	1	2	2	8.58E-01	Brain_Caudate_basal_ganglia
ALCP	ENSG00000170776.21	AKAP13	-0.62	-0.02	5.36E-01	0.00	0.08	1.99E-04	10	20	20	8.58E-01	Brain_Caudate_basal_ganglia
ALCP	ENSG00000100225.17	FBXO7	0.62	0.01	5.36E-01	0.00	0.09	1.67E-04	28	49	49	8.58E-01	Brain_Caudate_basal_ganglia
ALCP	ENSG00000180822.11	PSMG4	-0.62	0.00	5.36E-01	0.02	0.26	5.27E-13	16	19	19	8.58E-01	Brain_Caudate_basal_ganglia
ALCP	ENSG00000184313.19	MROH7	-0.62	-0.01	5.37E-01	0.00	0.09	4.88E-05	15	25	25	8.59E-01	Brain_Caudate_basal_ganglia
ALCP	ENSG00000138071.13	ACTR2	-0.62	-0.05	5.37E-01	0.00	0.02	4.99E-02	8	19	19	8.59E-01	Brain_Caudate_basal_ganglia
ALCP	ENSG00000157578.13	LCA5L	-0.62	0.00	5.38E-01	0.06	0.32	2.02E-17	31	43	43	8.61E-01	Brain_Caudate_basal_ganglia
ALCP	ENSG00000167670.15	CHAF1A	0.61	0.01	5.39E-01	0.00	0.27	1.36E-13	3	7	7	8.61E-01	Brain_Caudate_basal_ganglia
ALCP	ENSG00000250506.7	CDK3	-0.61	0.00	5.39E-01	0.06	0.48	3.39E-27	10	16	16	8.61E-01	Brain_Caudate_basal_ganglia
ALCP	ENSG00000151360.9	ALLC	-0.61	0.00	5.39E-01	0.02	0.26	1.13E-12	30	76	76	8.61E-01	Brain_Caudate_basal_ganglia
ALCP	ENSG00000228421.2	AC005013.5	0.61	0.01	5.39E-01	0.01	0.14	4.56E-07	24	42	42	8.61E-01	Brain_Caudate_basal_ganglia
ALCP	ENSG00000231533.1	RP1-232L24.3	0.61	0.00	5.40E-01	0.02	0.06	1.41E-03	53	65	65	8.62E-01	Brain_Caudate_basal_ganglia
ALCP	ENSG00000163046.15	ANKRD30BL	0.61	0.02	5.40E-01	0.00	0.41	1.64E-22	6	28	28	8.63E-01	Brain_Caudate_basal_ganglia
ALCP	ENSG00000234917.2	RP5-994D16.3	0.61	0.02	5.41E-01	0.00	0.04	1.32E-02	17	21	21	8.63E-01	Brain_Caudate_basal_ganglia
ALCP	ENSG00000272871.1	RP11-408A13.4	0.61	0.00	5.41E-01	0.02	0.33	8.78E-17	26	55	55	8.63E-01	Brain_Caudate_basal_ganglia
ALCP	ENSG00000129451.11	KLK10	-0.61	0.00	5.41E-01	0.02	0.09	6.44E-05	12	15	15	8.63E-01	Brain_Caudate_basal_ganglia
ALCP	ENSG00000260804.3	LINC01963	0.61	0.00	5.41E-01	0.02	0.17	2.09E-08	7	15	15	8.63E-01	Brain_Caudate_basal_ganglia
ALCP	ENSG00000196396.9	PTPN1	-0.61	-0.01	5.41E-01	0.00	0.09	3.28E-05	7	15	15	8.63E-01	Brain_Caudate_basal_ganglia
ALCP	ENSG00000174007.7	CEP19	-0.61	-0.01	5.41E-01	0.00	0.06	1.15E-03	5	6	6	8.63E-01	Brain_Caudate_basal_ganglia
ALCP	ENSG00000186453.12	FAM228A	0.61	0.01	5.42E-01	0.00	0.07	6.98E-04	2	3	3	8.63E-01	Brain_Caudate_basal_ganglia
ALCP	ENSG00000100083.18	GGA1	-0.61	-0.01	5.42E-01	0.00	0.03	1.61E-02	6	15	15	8.63E-01	Brain_Caudate_basal_ganglia
ALCP	ENSG00000132881.11	RSG1	0.61	0.03	5.43E-01	0.00	0.14	8.80E-07	9	26	26	8.64E-01	Brain_Caudate_basal_ganglia
ALCP	ENSG00000067836.12	ROGDI	0.61	0.01	5.43E-01	0.01	0.45	3.10E-25	26	59	59	8.64E-01	Brain_Caudate_basal_ganglia
ALCP	ENSG00000055483.19	USP36	0.61	0.00	5.43E-01	0.03	0.37	6.27E-19	8	14	14	8.64E-01	Brain_Caudate_basal_ganglia
ALCP	ENSG00000081154.11	PCNP	0.61	0.01	5.43E-01	0.00	0.03	2.65E-02	23	49	49	8.64E-01	Brain_Caudate_basal_ganglia
ALCP	ENSG00000152670.18	DDX4	0.61	0.01	5.43E-01	0.01	0.09	1.66E-04	22	31	31	8.64E-01	Brain_Caudate_basal_ganglia
ALCP	ENSG00000234224.2	TMEM229A	0.61	0.00	5.44E-01	0.04	0.28	4.54E-14	21	38	38	8.64E-01	Brain_Caudate_basal_ganglia
ALCP	ENSG00000105793.15	GTPBP10	0.61	0.00	5.44E-01	0.02	0.08	1.59E-04	26	33	33	8.64E-01	Brain_Caudate_basal_ganglia
ALCP	ENSG00000167965.17	MLST8	0.61	0.06	5.44E-01	0.00	0.28	3.31E-14	4	19	19	8.64E-01	Brain_Caudate_basal_ganglia
ALCP	ENSG00000138031.14	ADCY3	-0.61	-0.03	5.44E-01	0.00	0.03	2.55E-02	7	13	13	8.64E-01	Brain_Caudate_basal_ganglia
ALCP	ENSG00000151692.14	RNF144A	-0.61	-0.10	5.44E-01	0.00	0.07	9.64E-04	1	3	3	8.64E-01	Brain_Caudate_basal_ganglia
ALCP	ENSG00000263528.7	IKBKE	0.61	0.00	5.45E-01	0.01	0.05	5.08E-03	51	102	102	8.64E-01	Brain_Caudate_basal_ganglia
ALCP	ENSG00000125656.8	CLPP	0.60	0.02	5.45E-01	0.00	0.06	1.89E-03	16	22	22	8.65E-01	Brain_Caudate_basal_ganglia
ALCP	ENSG00000115956.9	PLEK	-0.60	-0.01	5.45E-01	0.01	0.08	3.50E-04	21	48	48	8.65E-01	Brain_Caudate_basal_ganglia
ALCP	ENSG00000132434.9	LANCL2	-0.60	-0.05	5.46E-01	0.00	0.03	1.67E-02	22	31	31	8.66E-01	Brain_Caudate_basal_ganglia
ALCP	ENSG00000102786.14	INTS6	0.60	0.02	5.47E-01	0.00	0.02	4.32E-02	4	4	4	8.66E-01	Brain_Caudate_basal_ganglia
ALCP	ENSG00000260025.1	RP11-490M8.1	-0.60	0.00	5.47E-01	0.01	0.02	4.62E-02	35	63	63	8.66E-01	Brain_Caudate_basal_ganglia
ALCP	ENSG00000254997.3	KRTAP5-9	-0.60	-0.01	5.47E-01	0.01	0.28	1.86E-14	7	25	25	8.66E-01	Brain_Caudate_basal_ganglia
ALCP	ENSG00000010270.13	STARD3NL	-0.60	-0.09	5.47E-01	0.00	0.09	6.31E-05	6	17	17	8.66E-01	Brain_Caudate_basal_ganglia
ALCP	ENSG00000275395.4	FCGBP	-0.60	-0.01	5.47E-01	0.01	0.18	1.34E-08	18	47	47	8.66E-01	Brain_Caudate_basal_ganglia
ALCP	ENSG00000111364.15	DDX55	0.60	0.00	5.48E-01	0.03	0.26	1.31E-12	13	21	21	8.66E-01	Brain_Caudate_basal_ganglia
ALCP	ENSG00000145194.17	ECE2	-0.60	-0.01	5.48E-01	0.00	0.21	4.55E-10	5	9	9	8.66E-01	Brain_Caudate_basal_ganglia
ALCP	ENSG00000116663.10	FBXO6	0.60	0.00	5.48E-01	0.01	0.03	2.80E-02	31	66	66	8.66E-01	Brain_Caudate_basal_ganglia
ALCP	ENSG00000251632.1	LINC02172	-0.60	-0.01	5.48E-01	0.02	0.04	8.19E-03	22	41	41	8.66E-01	Brain_Caudate_basal_ganglia
ALCP	ENSG00000037042.8	TUBG2	0.60	0.00	5.48E-01	0.02	0.23	4.58E-11	19	22	22	8.66E-01	Brain_Caudate_basal_ganglia
ALCP	ENSG00000219481.10	NBPF1	-0.60	-0.01	5.49E-01	0.01	0.20	5.52E-10	16	82	82	8.67E-01	Brain_Caudate_basal_ganglia
ALCP	ENSG00000012223.12	LTF	-0.60	0.00	5.50E-01	0.01	0.09	7.61E-05	3	4	4	8.68E-01	Brain_Caudate_basal_ganglia
ALCP	ENSG00000111077.17	TNS2	-0.60	-0.02	5.50E-01	0.00	0.21	3.66E-10	2	3	3	8.68E-01	Brain_Caudate_basal_ganglia
ALCP	ENSG00000143199.17	ADCY10	-0.60	0.00	5.50E-01	0.02	0.12	6.54E-06	23	29	29	8.68E-01	Brain_Caudate_basal_ganglia
ALCP	ENSG00000131558.14	EXOC4	-0.60	0.00	5.51E-01	0.01	0.07	5.18E-04	16	47	47	8.68E-01	Brain_Caudate_basal_ganglia
ALCP	ENSG00000154845.15	PPP4R1	-0.60	-0.01	5.51E-01	0.00	0.11	1.97E-05	9	14	14	8.68E-01	Brain_Caudate_basal_ganglia
ALCP	ENSG00000130921.7	C12orf65	-0.60	0.00	5.51E-01	0.03	0.08	1.55E-04	46	72	72	8.68E-01	Brain_Caudate_basal_ganglia
ALCP	ENSG00000169918.9	OTUD7A	-0.60	-0.01	5.51E-01	0.01	0.15	2.82E-07	68	117	117	8.68E-01	Brain_Caudate_basal_ganglia
ALCP	ENSG00000125246.15	CLYBL	-0.60	-0.02	5.51E-01	0.00	0.05	5.41E-03	7	21	21	8.68E-01	Brain_Caudate_basal_ganglia
ALCP	ENSG00000185522.8	LMNTD2	-0.59	-0.01	5.53E-01	0.01	0.05	5.23E-03	13	20	20	8.70E-01	Brain_Caudate_basal_ganglia
ALCP	ENSG00000181396.12	OGFOD3	0.59	0.01	5.53E-01	0.01	0.23	1.20E-11	14	21	21	8.70E-01	Brain_Caudate_basal_ganglia
ALCP	ENSG00000164347.17	GFM2	-0.59	-0.01	5.53E-01	0.00	0.05	3.06E-03	5	13	13	8.70E-01	Brain_Caudate_basal_ganglia
ALCP	ENSG00000164053.19	ATRIP	-0.59	-0.01	5.53E-01	0.01	0.12	5.85E-06	7	17	17	8.70E-01	Brain_Caudate_basal_ganglia
ALCP	ENSG00000165995.18	CACNB2	-0.59	-0.03	5.53E-01	0.00	0.04	1.68E-02	4	8	8	8.70E-01	Brain_Caudate_basal_ganglia
ALCP	ENSG00000103355.13	PRSS33	0.59	0.01	5.54E-01	0.01	0.14	1.46E-06	1	3	3	8.70E-01	Brain_Caudate_basal_ganglia
ALCP	ENSG00000272375.1	RP11-51J9.6	0.59	0.00	5.54E-01	0.02	0.05	5.23E-03	34	47	47	8.70E-01	Brain_Caudate_basal_ganglia
ALCP	ENSG00000144115.16	THNSL2	0.59	0.00	5.55E-01	0.10	0.66	4.22E-45	13	32	32	8.70E-01	Brain_Caudate_basal_ganglia
ALCP	ENSG00000083099.10	LYRM2	-0.59	0.00	5.55E-01	0.05	0.48	3.51E-27	20	54	54	8.70E-01	Brain_Caudate_basal_ganglia
ALCP	ENSG00000139684.13	ESD	-0.59	-0.04	5.55E-01	0.00	0.06	2.06E-03	6	9	9	8.70E-01	Brain_Caudate_basal_ganglia
ALCP	ENSG00000064309.14	CDON	-0.59	-0.01	5.56E-01	0.01	0.11	6.85E-06	2	4	4	8.70E-01	Brain_Caudate_basal_ganglia
ALCP	ENSG00000267079.1	RP11-820I16.1	-0.59	-0.01	5.56E-01	0.01	0.28	7.11E-14	12	40	40	8.70E-01	Brain_Caudate_basal_ganglia
ALCP	ENSG00000090487.10	SPG21	0.59	0.00	5.56E-01	0.04	0.37	1.28E-18	6	8	8	8.70E-01	Brain_Caudate_basal_ganglia
ALCP	ENSG00000270806.1	C17orf50	-0.59	0.00	5.56E-01	0.01	0.30	1.33E-15	4	11	11	8.70E-01	Brain_Caudate_basal_ganglia
ALCP	ENSG00000256576.2	RP13-977J11.2	0.59	0.01	5.56E-01	0.01	0.18	6.16E-09	18	44	44	8.70E-01	Brain_Caudate_basal_ganglia
ALCP	ENSG00000138777.19	PPA2	0.59	0.00	5.56E-01	0.02	0.23	1.13E-10	33	44	44	8.70E-01	Brain_Caudate_basal_ganglia
ALCP	ENSG00000198520.10	C1orf228	-0.59	-0.01	5.57E-01	0.00	0.12	3.89E-06	16	28	28	8.70E-01	Brain_Caudate_basal_ganglia
ALCP	ENSG00000161249.20	DMKN	0.59	0.01	5.57E-01	0.00	0.06	9.61E-04	5	7	7	8.70E-01	Brain_Caudate_basal_ganglia
ALCP	ENSG00000187664.8	HAPLN4	0.59	0.02	5.57E-01	0.00	0.04	6.95E-03	3	8	8	8.70E-01	Brain_Caudate_basal_ganglia
ALCP	ENSG00000154319.14	FAM167A	-0.59	0.00	5.57E-01	0.02	0.21	5.30E-10	44	112	112	8.70E-01	Brain_Caudate_basal_ganglia
ALCP	ENSG00000133789.14	SWAP70	0.59	0.24	5.57E-01	0.00	0.12	4.27E-06	4	11	11	8.70E-01	Brain_Caudate_basal_ganglia
ALCP	ENSG00000221838.9	AP4M1	0.59	0.01	5.57E-01	0.00	0.13	1.20E-06	5	11	11	8.70E-01	Brain_Caudate_basal_ganglia
ALCP	ENSG00000110955.8	ATP5B	-0.59	-0.01	5.57E-01	0.00	0.03	4.46E-02	15	26	26	8.70E-01	Brain_Caudate_basal_ganglia
ALCP	ENSG00000005981.12	ASB4	0.59	0.01	5.57E-01	0.01	0.04	9.51E-03	10	20	20	8.70E-01	Brain_Caudate_basal_ganglia
ALCP	ENSG00000072756.16	TRNT1	-0.59	-0.02	5.57E-01	0.00	0.13	2.80E-06	8	25	25	8.70E-01	Brain_Caudate_basal_ganglia
ALCP	ENSG00000136247.14	ZDHHC4	0.59	0.11	5.58E-01	0.00	0.03	3.01E-02	2	8	8	8.70E-01	Brain_Caudate_basal_ganglia
ALCP	ENSG00000174529.7	TMEM81	0.59	0.00	5.58E-01	0.02	0.12	2.15E-06	28	43	43	8.70E-01	Brain_Caudate_basal_ganglia
ALCP	ENSG00000141503.15	MINK1	0.59	0.10	5.58E-01	0.00	0.05	4.17E-03	3	13	13	8.70E-01	Brain_Caudate_basal_ganglia
ALCP	ENSG00000009830.11	POMT2	-0.59	-0.01	5.58E-01	0.00	0.04	6.75E-03	10	17	17	8.70E-01	Brain_Caudate_basal_ganglia
ALCP	ENSG00000156239.11	N6AMT1	-0.59	-0.01	5.58E-01	0.00	0.12	3.15E-06	17	42	42	8.70E-01	Brain_Caudate_basal_ganglia
ALCP	ENSG00000023318.7	ERP44	-0.58	-0.07	5.59E-01	0.00	0.04	1.16E-02	10	21	21	8.70E-01	Brain_Caudate_basal_ganglia
ALCP	ENSG00000137142.4	IGFBPL1	0.58	0.13	5.59E-01	0.00	0.09	1.04E-04	2	17	17	8.70E-01	Brain_Caudate_basal_ganglia
ALCP	ENSG00000241945.7	PWP2	-0.58	0.00	5.59E-01	0.22	0.52	3.85E-31	34	53	53	8.70E-01	Brain_Caudate_basal_ganglia
ALCP	ENSG00000151773.12	CCDC122	-0.58	-0.03	5.59E-01	0.00	0.09	1.30E-04	9	25	25	8.70E-01	Brain_Caudate_basal_ganglia
ALCP	ENSG00000140307.10	GTF2A2	0.58	0.02	5.59E-01	0.00	0.06	2.03E-03	1	4	4	8.70E-01	Brain_Caudate_basal_ganglia
ALCP	ENSG00000132406.11	TMEM128	0.58	0.00	5.59E-01	0.03	0.29	5.74E-14	16	31	31	8.70E-01	Brain_Caudate_basal_ganglia
ALCP	ENSG00000186205.12	1-Mar	0.58	0.05	5.59E-01	0.00	0.08	1.79E-04	2	22	22	8.70E-01	Brain_Caudate_basal_ganglia
ALCP	ENSG00000167186.10	COQ7	0.58	0.02	5.59E-01	0.00	0.08	2.35E-04	10	28	28	8.70E-01	Brain_Caudate_basal_ganglia
ALCP	ENSG00000212127.5	TAS2R14	-0.58	0.00	5.59E-01	0.05	0.35	2.14E-18	70	102	102	8.70E-01	Brain_Caudate_basal_ganglia
ALCP	ENSG00000169684.13	CHRNA5	0.58	0.00	5.60E-01	0.03	0.37	3.47E-19	10	17	17	8.70E-01	Brain_Caudate_basal_ganglia
ALCP	ENSG00000171695.10	LKAAEAR1	-0.58	-0.01	5.60E-01	0.00	0.05	3.27E-03	4	15	15	8.70E-01	Brain_Caudate_basal_ganglia
ALCP	ENSG00000169398.19	PTK2	0.58	2.63	5.60E-01	0.00	0.16	1.58E-08	1	27	27	8.70E-01	Brain_Caudate_basal_ganglia
ALCP	ENSG00000122481.16	RWDD3	-0.58	-0.02	5.60E-01	0.00	0.26	1.91E-12	6	98	98	8.70E-01	Brain_Caudate_basal_ganglia
ALCP	ENSG00000250241.5	RP11-9G1.3	-0.58	-0.01	5.61E-01	0.01	0.06	1.97E-03	26	45	45	8.70E-01	Brain_Caudate_basal_ganglia
ALCP	ENSG00000172167.7	MTBP	0.58	0.00	5.61E-01	0.01	0.27	2.07E-13	22	66	66	8.70E-01	Brain_Caudate_basal_ganglia
ALCP	ENSG00000112118.18	MCM3	0.58	0.00	5.61E-01	0.02	0.14	7.48E-08	12	20	20	8.70E-01	Brain_Caudate_basal_ganglia
ALCP	ENSG00000136100.12	VPS36	0.58	0.02	5.62E-01	0.00	0.09	9.56E-05	12	23	23	8.71E-01	Brain_Caudate_basal_ganglia
ALCP	ENSG00000159110.19	IFNAR2	0.58	0.05	5.62E-01	0.00	0.04	6.15E-03	1	21	21	8.71E-01	Brain_Caudate_basal_ganglia
ALCP	ENSG00000172954.13	LCLAT1	-0.58	-0.01	5.63E-01	0.01	0.11	2.26E-06	14	22	22	8.71E-01	Brain_Caudate_basal_ganglia
ALCP	ENSG00000241058.3	NSUN6	-0.58	-0.01	5.63E-01	0.00	0.28	1.64E-13	6	21	21	8.71E-01	Brain_Caudate_basal_ganglia
ALCP	ENSG00000007933.12	FMO3	0.58	0.01	5.63E-01	0.01	0.04	6.75E-03	44	77	77	8.71E-01	Brain_Caudate_basal_ganglia
ALCP	ENSG00000166750.9	SLFN5	-0.58	0.00	5.63E-01	0.05	0.39	8.15E-21	15	19	19	8.71E-01	Brain_Caudate_basal_ganglia
ALCP	ENSG00000180777.13	ANKRD30B	0.58	0.01	5.63E-01	0.00	0.04	1.25E-02	7	31	31	8.71E-01	Brain_Caudate_basal_ganglia
ALCP	ENSG00000198551.9	ZNF627	0.58	0.00	5.63E-01	0.02	0.23	4.67E-11	14	18	18	8.71E-01	Brain_Caudate_basal_ganglia
ALCP	ENSG00000178802.17	MPI	-0.58	0.00	5.63E-01	0.03	0.27	6.74E-13	34	48	48	8.71E-01	Brain_Caudate_basal_ganglia
ALCP	ENSG00000235100.3	RP11-80H5.9	-0.58	-0.03	5.64E-01	0.00	0.03	1.40E-02	4	17	17	8.72E-01	Brain_Caudate_basal_ganglia
ALCP	ENSG00000173267.13	SNCG	0.58	0.01	5.64E-01	0.01	0.14	1.57E-07	24	50	50	8.72E-01	Brain_Caudate_basal_ganglia
ALCP	ENSG00000085741.12	WNT11	0.58	0.01	5.65E-01	0.00	0.15	1.41E-07	10	29	29	8.72E-01	Brain_Caudate_basal_ganglia
ALCP	ENSG00000181404.15	WASHC1	0.58	0.01	5.65E-01	0.01	0.20	6.59E-10	14	40	40	8.72E-01	Brain_Caudate_basal_ganglia
ALCP	ENSG00000278266.1	RP11-575F12.3	-0.58	-0.01	5.65E-01	0.01	0.09	7.94E-05	4	6	6	8.72E-01	Brain_Caudate_basal_ganglia
ALCP	ENSG00000226816.2	AC005082.12	0.57	0.01	5.65E-01	0.01	0.18	1.38E-08	22	41	41	8.72E-01	Brain_Caudate_basal_ganglia
ALCP	ENSG00000164010.13	ERMAP	-0.57	-0.01	5.66E-01	0.02	0.26	9.39E-13	10	18	18	8.72E-01	Brain_Caudate_basal_ganglia
ALCP	ENSG00000151470.12	C4orf33	0.57	0.01	5.66E-01	0.01	0.28	6.29E-14	33	63	63	8.72E-01	Brain_Caudate_basal_ganglia
ALCP	ENSG00000172878.13	METAP1D	0.57	0.04	5.66E-01	0.00	0.04	1.50E-02	1	9	9	8.73E-01	Brain_Caudate_basal_ganglia
ALCP	ENSG00000179133.12	C10orf67	-0.57	-0.01	5.67E-01	0.00	0.07	2.79E-04	15	30	30	8.73E-01	Brain_Caudate_basal_ganglia
ALCP	ENSG00000204740.10	MALRD1	0.57	0.01	5.67E-01	0.00	0.23	2.93E-11	15	53	53	8.73E-01	Brain_Caudate_basal_ganglia
ALCP	ENSG00000134627.11	PIWIL4	0.57	0.01	5.67E-01	0.01	0.07	6.64E-04	21	23	23	8.74E-01	Brain_Caudate_basal_ganglia
ALCP	ENSG00000257261.5	RP11-96H19.1	0.57	0.00	5.67E-01	0.04	0.26	1.24E-12	5	10	10	8.74E-01	Brain_Caudate_basal_ganglia
ALCP	ENSG00000138193.15	PLCE1	-0.57	-0.04	5.68E-01	0.00	0.04	8.21E-03	2	10	10	8.74E-01	Brain_Caudate_basal_ganglia
ALCP	ENSG00000198892.6	SHISA4	0.57	0.01	5.68E-01	0.00	0.18	5.90E-09	11	28	28	8.74E-01	Brain_Caudate_basal_ganglia
ALCP	ENSG00000105443.13	CYTH2	-0.57	0.00	5.68E-01	0.00	0.12	7.40E-06	14	29	29	8.74E-01	Brain_Caudate_basal_ganglia
ALCP	ENSG00000145949.9	MYLK4	0.57	0.00	5.69E-01	0.02	0.15	4.59E-07	5	9	9	8.74E-01	Brain_Caudate_basal_ganglia
ALCP	ENSG00000100814.17	CCNB1IP1	-0.57	0.00	5.69E-01	0.08	0.26	1.45E-13	17	38	38	8.74E-01	Brain_Caudate_basal_ganglia
ALCP	ENSG00000216490.3	IFI30	0.57	0.03	5.69E-01	0.00	0.06	1.04E-03	11	25	25	8.75E-01	Brain_Caudate_basal_ganglia
ALCP	ENSG00000233967.6	RP11-250B2.3	0.57	0.01	5.69E-01	0.00	0.09	8.38E-05	13	39	39	8.75E-01	Brain_Caudate_basal_ganglia
ALCP	ENSG00000266490.1	CTD-2349P21.9	0.57	0.01	5.70E-01	0.01	0.10	5.92E-05	24	34	34	8.75E-01	Brain_Caudate_basal_ganglia
ALCP	ENSG00000136144.11	RCBTB1	0.57	0.00	5.70E-01	0.01	0.12	4.31E-06	17	29	29	8.75E-01	Brain_Caudate_basal_ganglia
ALCP	ENSG00000175893.11	ZDHHC21	0.57	0.01	5.70E-01	0.01	0.05	4.09E-03	6	25	25	8.75E-01	Brain_Caudate_basal_ganglia
ALCP	ENSG00000233569.1	RP11-500B12.1	-0.57	0.00	5.70E-01	0.07	0.24	1.41E-11	64	102	102	8.75E-01	Brain_Caudate_basal_ganglia
ALCP	ENSG00000071246.10	VASH1	-0.57	-0.01	5.71E-01	0.00	0.10	4.78E-05	20	35	35	8.75E-01	Brain_Caudate_basal_ganglia
ALCP	ENSG00000171722.12	SPATA46	0.57	0.00	5.71E-01	0.00	0.03	2.64E-02	4	5	5	8.75E-01	Brain_Caudate_basal_ganglia
ALCP	ENSG00000259803.6	SLC22A31	0.57	0.00	5.71E-01	0.04	0.24	7.34E-12	19	45	45	8.75E-01	Brain_Caudate_basal_ganglia
ALCP	ENSG00000225742.5	LINC02036	-0.57	0.00	5.71E-01	0.03	0.12	6.97E-06	4	10	10	8.75E-01	Brain_Caudate_basal_ganglia
ALCP	ENSG00000010438.16	PRSS3	0.57	0.00	5.71E-01	0.06	0.28	6.14E-14	29	39	39	8.75E-01	Brain_Caudate_basal_ganglia
ALCP	ENSG00000260588.1	RP11-930P14.2	0.57	0.01	5.72E-01	0.00	0.05	3.37E-03	3	8	8	8.75E-01	Brain_Caudate_basal_ganglia
ALCP	ENSG00000132970.12	WASF3	-0.57	-0.02	5.72E-01	0.00	0.16	8.03E-08	11	29	29	8.75E-01	Brain_Caudate_basal_ganglia
ALCP	ENSG00000172116.21	CD8B	0.56	0.01	5.72E-01	0.00	0.07	8.08E-04	34	50	50	8.75E-01	Brain_Caudate_basal_ganglia
ALCP	ENSG00000237491.8	RP11-206L10.9	-0.56	-0.14	5.72E-01	0.00	0.31	3.50E-15	2	7	7	8.75E-01	Brain_Caudate_basal_ganglia
ALCP	ENSG00000273032.1	DGCR9	-0.56	-0.01	5.72E-01	0.00	0.19	2.76E-09	6	28	28	8.75E-01	Brain_Caudate_basal_ganglia
ALCP	ENSG00000143194.12	MAEL	0.56	0.02	5.73E-01	0.00	0.19	3.20E-09	6	15	15	8.75E-01	Brain_Caudate_basal_ganglia
ALCP	ENSG00000158887.15	MPZ	-0.56	-0.04	5.73E-01	0.00	0.03	1.86E-02	3	6	6	8.75E-01	Brain_Caudate_basal_ganglia
ALCP	ENSG00000197457.9	STMN3	0.56	0.01	5.73E-01	0.00	0.09	6.39E-05	26	43	43	8.75E-01	Brain_Caudate_basal_ganglia
ALCP	ENSG00000080608.9	PUM3	-0.56	-0.02	5.73E-01	0.00	0.04	1.31E-02	10	36	36	8.75E-01	Brain_Caudate_basal_ganglia
ALCP	ENSG00000070985.13	TRPM5	0.56	0.01	5.73E-01	0.00	0.03	4.44E-02	9	27	27	8.75E-01	Brain_Caudate_basal_ganglia
ALCP	ENSG00000183287.13	CCBE1	-0.56	0.00	5.73E-01	0.08	0.26	1.18E-12	43	93	93	8.75E-01	Brain_Caudate_basal_ganglia
ALCP	ENSG00000122417.15	ODF2L	-0.56	-0.01	5.73E-01	0.00	0.12	5.82E-06	38	78	78	8.75E-01	Brain_Caudate_basal_ganglia
ALCP	ENSG00000047346.12	FAM214A	0.56	0.02	5.74E-01	0.00	0.10	6.61E-05	4	9	9	8.75E-01	Brain_Caudate_basal_ganglia
ALCP	ENSG00000170906.15	NDUFA3	0.56	0.81	5.74E-01	0.00	0.26	4.25E-13	1	6	6	8.75E-01	Brain_Caudate_basal_ganglia
ALCP	ENSG00000140522.11	RLBP1	0.56	0.01	5.74E-01	0.00	0.04	6.94E-03	28	59	59	8.75E-01	Brain_Caudate_basal_ganglia
ALCP	ENSG00000186088.15	GSAP	0.56	0.01	5.74E-01	0.00	0.18	6.26E-09	20	39	39	8.75E-01	Brain_Caudate_basal_ganglia
ALCP	ENSG00000112667.12	DNPH1	0.56	0.01	5.75E-01	0.01	0.05	5.63E-03	11	22	22	8.75E-01	Brain_Caudate_basal_ganglia
ALCP	ENSG00000178295.14	GEN1	-0.56	0.00	5.75E-01	0.02	0.19	1.98E-09	16	40	40	8.75E-01	Brain_Caudate_basal_ganglia
ALCP	ENSG00000121406.8	ZNF549	-0.56	-0.02	5.75E-01	0.00	0.04	6.86E-03	1	10	10	8.75E-01	Brain_Caudate_basal_ganglia
ALCP	ENSG00000149488.12	TMC2	0.56	0.01	5.75E-01	0.01	0.10	2.66E-05	22	49	49	8.75E-01	Brain_Caudate_basal_ganglia
ALCP	ENSG00000128311.13	TST	0.56	0.02	5.75E-01	0.00	0.08	1.45E-04	16	38	38	8.75E-01	Brain_Caudate_basal_ganglia
ALCP	ENSG00000183850.13	ZNF730	-0.56	-0.01	5.75E-01	0.00	0.09	1.07E-04	26	42	42	8.75E-01	Brain_Caudate_basal_ganglia
ALCP	ENSG00000253641.5	LINCR-0001	0.56	0.01	5.75E-01	0.01	0.18	2.60E-08	15	33	33	8.75E-01	Brain_Caudate_basal_ganglia
ALCP	ENSG00000274512.5	TBC1D3L	-0.56	-0.01	5.76E-01	0.00	0.40	1.66E-20	6	37	37	8.75E-01	Brain_Caudate_basal_ganglia
ALCP	ENSG00000115339.13	GALNT3	-0.56	-0.01	5.76E-01	0.01	0.05	3.75E-03	25	39	39	8.75E-01	Brain_Caudate_basal_ganglia
ALCP	ENSG00000136243.16	NUPL2	0.56	0.01	5.77E-01	0.00	0.23	4.34E-11	4	13	13	8.75E-01	Brain_Caudate_basal_ganglia
ALCP	ENSG00000169105.7	CHST14	-0.56	-0.02	5.77E-01	0.00	0.03	1.83E-02	18	24	24	8.75E-01	Brain_Caudate_basal_ganglia
ALCP	ENSG00000185436.11	IFNLR1	-0.56	-0.01	5.77E-01	0.00	0.10	3.07E-05	8	11	11	8.75E-01	Brain_Caudate_basal_ganglia
ALCP	ENSG00000164300.16	SERINC5	0.56	0.01	5.77E-01	0.00	0.06	2.13E-03	10	44	44	8.75E-01	Brain_Caudate_basal_ganglia
ALCP	ENSG00000131626.16	PPFIA1	0.56	0.02	5.78E-01	0.00	0.11	1.66E-05	5	10	10	8.75E-01	Brain_Caudate_basal_ganglia
ALCP	ENSG00000261770.1	CTC-459F4.1	-0.56	0.00	5.78E-01	0.04	0.45	1.69E-24	18	50	50	8.75E-01	Brain_Caudate_basal_ganglia
ALCP	ENSG00000117335.19	CD46	-0.56	-0.02	5.78E-01	0.00	0.27	4.50E-13	20	47	47	8.75E-01	Brain_Caudate_basal_ganglia
ALCP	ENSG00000100276.9	RASL10A	-0.56	-0.01	5.78E-01	0.00	0.15	1.88E-07	8	16	16	8.75E-01	Brain_Caudate_basal_ganglia
ALCP	ENSG00000237310.1	GS1-124K5.4	-0.56	0.00	5.78E-01	0.03	0.28	1.09E-13	98	107	107	8.75E-01	Brain_Caudate_basal_ganglia
ALCP	ENSG00000260418.1	RP3-406A7.7	0.56	0.04	5.79E-01	0.00	0.05	3.20E-03	13	30	30	8.75E-01	Brain_Caudate_basal_ganglia
ALCP	ENSG00000261453.1	LINC01735	-0.56	-0.02	5.79E-01	0.00	0.24	9.75E-12	16	43	43	8.75E-01	Brain_Caudate_basal_ganglia
ALCP	ENSG00000197157.10	SND1	0.56	0.08	5.79E-01	0.00	0.07	7.76E-04	8	71	71	8.75E-01	Brain_Caudate_basal_ganglia
ALCP	ENSG00000157823.16	AP3S2	-0.55	-0.02	5.79E-01	0.00	0.21	2.31E-10	9	26	26	8.75E-01	Brain_Caudate_basal_ganglia
ALCP	ENSG00000127838.13	PNKD	-0.55	0.00	5.79E-01	0.01	0.10	2.26E-05	32	78	78	8.75E-01	Brain_Caudate_basal_ganglia
ALCP	ENSG00000134020.7	PEBP4	0.55	0.01	5.80E-01	0.01	0.22	1.18E-10	37	71	71	8.75E-01	Brain_Caudate_basal_ganglia
ALCP	ENSG00000137841.11	PLCB2	-0.55	-0.04	5.80E-01	0.00	0.03	3.46E-02	4	7	7	8.75E-01	Brain_Caudate_basal_ganglia
ALCP	ENSG00000196735.11	HLA-DQA1	0.55	0.01	5.80E-01	0.01	0.25	4.38E-12	25	36	36	8.75E-01	Brain_Caudate_basal_ganglia
ALCP	ENSG00000124702.17	KLHDC3	-0.55	-0.01	5.80E-01	0.00	0.09	1.01E-04	7	26	26	8.75E-01	Brain_Caudate_basal_ganglia
ALCP	ENSG00000133460.19	SLC2A11	-0.55	-0.01	5.80E-01	0.01	0.26	9.52E-13	6	14	14	8.75E-01	Brain_Caudate_basal_ganglia
ALCP	ENSG00000166268.10	MYRFL	-0.55	0.00	5.80E-01	0.19	0.53	1.30E-31	40	47	47	8.75E-01	Brain_Caudate_basal_ganglia
ALCP	ENSG00000260077.1	RP11-254F7.2	0.55	0.00	5.80E-01	0.01	0.10	4.29E-05	9	31	31	8.75E-01	Brain_Caudate_basal_ganglia
ALCP	ENSG00000198848.12	CES1	-0.55	0.00	5.80E-01	0.03	0.11	7.37E-06	14	22	22	8.75E-01	Brain_Caudate_basal_ganglia
ALCP	ENSG00000122591.11	FAM126A	-0.55	-0.01	5.80E-01	0.01	0.13	1.97E-06	19	25	25	8.75E-01	Brain_Caudate_basal_ganglia
ALCP	ENSG00000111321.10	LTBR	-0.55	-0.01	5.80E-01	0.01	0.33	7.68E-17	6	15	15	8.75E-01	Brain_Caudate_basal_ganglia
ALCP	ENSG00000262246.5	CORO7	-0.55	-0.02	5.81E-01	0.00	0.20	1.30E-09	10	30	30	8.75E-01	Brain_Caudate_basal_ganglia
ALCP	ENSG00000164946.19	FREM1	0.55	0.00	5.81E-01	0.00	0.14	1.08E-06	17	29	29	8.75E-01	Brain_Caudate_basal_ganglia
ALCP	ENSG00000110717.12	NDUFS8	0.55	0.01	5.81E-01	0.01	0.23	1.06E-10	7	8	8	8.75E-01	Brain_Caudate_basal_ganglia
ALCP	ENSG00000244411.3	KRTAP5-7	0.55	0.01	5.81E-01	0.01	0.13	2.14E-06	36	65	65	8.75E-01	Brain_Caudate_basal_ganglia
ALCP	ENSG00000027001.9	MIPEP	0.55	0.00	5.81E-01	0.01	0.19	2.59E-09	21	46	46	8.75E-01	Brain_Caudate_basal_ganglia
ALCP	ENSG00000112378.11	PERP	0.55	0.01	5.82E-01	0.01	0.05	3.67E-03	26	43	43	8.75E-01	Brain_Caudate_basal_ganglia
ALCP	ENSG00000112599.8	GUCA1B	-0.55	0.00	5.82E-01	0.03	0.35	1.92E-17	17	34	34	8.75E-01	Brain_Caudate_basal_ganglia
ALCP	ENSG00000239467.5	AC007405.6	0.55	0.03	5.82E-01	0.00	0.06	1.79E-03	5	17	17	8.75E-01	Brain_Caudate_basal_ganglia
ALCP	ENSG00000143164.15	DCAF6	-0.55	-0.03	5.82E-01	0.00	0.03	3.72E-02	13	31	31	8.75E-01	Brain_Caudate_basal_ganglia
ALCP	ENSG00000178248.11	LINC01658	-0.55	-0.01	5.82E-01	0.01	0.17	2.12E-08	1	5	5	8.75E-01	Brain_Caudate_basal_ganglia
ALCP	ENSG00000134545.13	KLRC1	0.55	0.00	5.83E-01	0.12	0.35	3.16E-17	21	23	23	8.75E-01	Brain_Caudate_basal_ganglia
ALCP	ENSG00000118762.7	PKD2	-0.55	-0.01	5.83E-01	0.00	0.13	1.50E-06	13	20	20	8.75E-01	Brain_Caudate_basal_ganglia
ALCP	ENSG00000205085.10	FAM71F2	-0.55	-0.01	5.84E-01	0.01	0.03	2.46E-02	12	20	20	8.76E-01	Brain_Caudate_basal_ganglia
ALCP	ENSG00000177425.10	PAWR	0.55	0.01	5.84E-01	0.00	0.03	2.04E-02	11	21	21	8.76E-01	Brain_Caudate_basal_ganglia
ALCP	ENSG00000258839.3	MC1R	-0.55	-0.01	5.84E-01	0.01	0.19	5.21E-09	51	62	62	8.76E-01	Brain_Caudate_basal_ganglia
ALCP	ENSG00000145777.14	TSLP	0.55	0.00	5.85E-01	0.07	0.28	2.77E-14	12	24	24	8.77E-01	Brain_Caudate_basal_ganglia
ALCP	ENSG00000234444.9	ZNF736	0.55	0.00	5.85E-01	0.04	0.09	4.19E-05	43	84	84	8.77E-01	Brain_Caudate_basal_ganglia
ALCP	ENSG00000240053.8	LY6G5B	-0.55	0.00	5.86E-01	0.01	0.13	9.33E-07	35	42	42	8.78E-01	Brain_Caudate_basal_ganglia
ALCP	ENSG00000137033.11	IL33	0.54	0.01	5.86E-01	0.01	0.17	2.75E-08	10	19	19	8.78E-01	Brain_Caudate_basal_ganglia
ALCP	ENSG00000070061.14	IKBKAP	0.54	0.02	5.86E-01	0.00	0.07	5.50E-04	3	18	18	8.78E-01	Brain_Caudate_basal_ganglia
ALCP	ENSG00000278214.1	LINC02139	-0.54	-0.01	5.87E-01	0.01	0.07	6.63E-04	12	40	40	8.80E-01	Brain_Caudate_basal_ganglia
ALCP	ENSG00000165140.9	FBP1	0.54	0.00	5.88E-01	0.01	0.16	1.08E-07	30	35	35	8.80E-01	Brain_Caudate_basal_ganglia
ALCP	ENSG00000231680.1	AP003774.6	0.54	0.00	5.88E-01	0.02	0.04	1.66E-02	20	32	32	8.80E-01	Brain_Caudate_basal_ganglia
ALCP	ENSG00000170703.15	TTLL6	-0.54	-0.01	5.88E-01	0.01	0.13	2.76E-06	26	35	35	8.80E-01	Brain_Caudate_basal_ganglia
ALCP	ENSG00000144895.11	EIF2A	-0.54	0.00	5.88E-01	0.05	0.48	1.07E-26	11	34	34	8.80E-01	Brain_Caudate_basal_ganglia
ALCP	ENSG00000075643.5	MOCOS	0.54	0.00	5.89E-01	0.02	0.21	2.45E-10	24	39	39	8.80E-01	Brain_Caudate_basal_ganglia
ALCP	ENSG00000124813.20	RUNX2	-0.54	-0.03	5.89E-01	0.00	0.15	4.55E-08	11	33	33	8.80E-01	Brain_Caudate_basal_ganglia
ALCP	ENSG00000132821.11	VSTM2L	0.54	0.01	5.89E-01	0.00	0.04	1.25E-02	44	87	87	8.80E-01	Brain_Caudate_basal_ganglia
ALCP	ENSG00000272564.1	RP11-548P2.2	0.54	0.00	5.89E-01	0.01	0.18	5.42E-09	27	57	57	8.80E-01	Brain_Caudate_basal_ganglia
ALCP	ENSG00000109047.7	RCVRN	0.54	0.00	5.89E-01	0.02	0.60	1.85E-39	11	49	49	8.80E-01	Brain_Caudate_basal_ganglia
ALCP	ENSG00000158055.15	GRHL3	-0.54	-0.01	5.89E-01	0.01	0.05	5.67E-03	22	41	41	8.80E-01	Brain_Caudate_basal_ganglia
ALCP	ENSG00000124788.17	ATXN1	-0.54	-0.01	5.89E-01	0.00	0.04	1.15E-02	26	49	49	8.80E-01	Brain_Caudate_basal_ganglia
ALCP	ENSG00000173988.12	LRRC63	-0.54	-0.06	5.90E-01	0.00	0.05	4.43E-03	3	16	16	8.80E-01	Brain_Caudate_basal_ganglia
ALCP	ENSG00000259905.5	PWRN1	-0.54	0.00	5.90E-01	0.04	0.27	2.97E-13	41	74	74	8.80E-01	Brain_Caudate_basal_ganglia
ALCP	ENSG00000152229.18	PSTPIP2	0.54	0.02	5.90E-01	0.00	0.03	2.20E-02	5	21	21	8.80E-01	Brain_Caudate_basal_ganglia
ALCP	ENSG00000187676.7	B3GLCT	0.54	0.05	5.91E-01	0.00	0.06	2.32E-03	8	18	18	8.81E-01	Brain_Caudate_basal_ganglia
ALCP	ENSG00000111802.13	TDP2	0.54	0.07	5.92E-01	0.00	0.08	1.90E-04	1	6	6	8.82E-01	Brain_Caudate_basal_ganglia
ALCP	ENSG00000178935.5	ZNF552	0.54	0.00	5.92E-01	0.02	0.09	1.09E-04	21	29	29	8.82E-01	Brain_Caudate_basal_ganglia
ALCP	ENSG00000204428.12	LY6G5C	-0.54	0.00	5.92E-01	0.12	0.50	2.27E-32	12	14	14	8.82E-01	Brain_Caudate_basal_ganglia
ALCP	ENSG00000137411.16	VARS2	0.54	0.00	5.92E-01	0.06	0.44	7.41E-24	51	53	53	8.82E-01	Brain_Caudate_basal_ganglia
ALCP	ENSG00000154040.20	CABYR	0.54	0.05	5.92E-01	0.00	0.03	2.84E-02	2	9	9	8.82E-01	Brain_Caudate_basal_ganglia
ALCP	ENSG00000108244.16	KRT23	-0.54	-0.01	5.92E-01	0.01	0.09	1.06E-04	8	20	20	8.82E-01	Brain_Caudate_basal_ganglia
ALCP	ENSG00000181444.12	ZNF467	-0.53	-0.01	5.93E-01	0.01	0.26	3.88E-13	21	63	63	8.82E-01	Brain_Caudate_basal_ganglia
ALCP	ENSG00000232504.4	ST3GAL5-AS1	-0.53	-0.01	5.93E-01	0.01	0.10	2.09E-05	15	18	18	8.82E-01	Brain_Caudate_basal_ganglia
ALCP	ENSG00000168397.16	ATG4B	-0.53	-0.02	5.93E-01	0.00	0.04	1.40E-02	7	29	29	8.82E-01	Brain_Caudate_basal_ganglia
ALCP	ENSG00000272338.2	RP11-722E23.2	0.53	0.01	5.94E-01	0.00	0.03	2.71E-02	20	26	26	8.83E-01	Brain_Caudate_basal_ganglia
ALCP	ENSG00000165650.11	PDZD8	-0.53	-0.01	5.95E-01	0.01	0.14	5.48E-07	7	9	9	8.84E-01	Brain_Caudate_basal_ganglia
ALCP	ENSG00000261617.1	LINC02177	-0.53	-0.01	5.95E-01	0.00	0.11	1.36E-05	5	15	15	8.84E-01	Brain_Caudate_basal_ganglia
ALCP	ENSG00000167981.5	ZNF597	0.53	0.01	5.96E-01	0.01	0.06	1.68E-03	19	22	22	8.84E-01	Brain_Caudate_basal_ganglia
ALCP	ENSG00000272716.1	RP11-563N4.1	-0.53	0.00	5.96E-01	0.06	0.11	9.09E-06	29	53	53	8.84E-01	Brain_Caudate_basal_ganglia
ALCP	ENSG00000015592.16	STMN4	0.53	0.00	5.96E-01	0.01	0.48	7.44E-27	22	62	62	8.85E-01	Brain_Caudate_basal_ganglia
ALCP	ENSG00000196220.15	SRGAP3	0.53	0.01	5.97E-01	0.01	0.07	6.83E-04	40	73	73	8.85E-01	Brain_Caudate_basal_ganglia
ALCP	ENSG00000104899.7	AMH	-0.53	-0.03	5.97E-01	0.00	0.34	2.30E-17	3	8	8	8.85E-01	Brain_Caudate_basal_ganglia
ALCP	ENSG00000186283.13	TOR3A	-0.53	-0.01	5.97E-01	0.00	0.09	5.41E-05	9	18	18	8.85E-01	Brain_Caudate_basal_ganglia
ALCP	ENSG00000145284.11	SCD5	-0.53	-0.01	5.97E-01	0.00	0.03	2.04E-02	18	28	28	8.85E-01	Brain_Caudate_basal_ganglia
ALCP	ENSG00000259363.5	CTD-2054N24.2	0.53	0.01	5.98E-01	0.02	0.24	7.84E-12	15	45	45	8.85E-01	Brain_Caudate_basal_ganglia
ALCP	ENSG00000254532.1	RP11-624D11.2	0.53	0.00	5.98E-01	0.13	0.31	1.51E-15	47	65	65	8.85E-01	Brain_Caudate_basal_ganglia
ALCP	ENSG00000163354.14	DCST2	0.53	0.00	5.98E-01	0.01	0.13	1.83E-06	47	79	79	8.85E-01	Brain_Caudate_basal_ganglia
ALCP	ENSG00000160218.12	TRAPPC10	0.53	0.01	5.98E-01	0.00	0.11	1.24E-05	23	77	77	8.85E-01	Brain_Caudate_basal_ganglia
ALCP	ENSG00000172987.12	HPSE2	0.53	0.02	5.98E-01	0.00	0.04	1.17E-02	5	25	25	8.85E-01	Brain_Caudate_basal_ganglia
ALCP	ENSG00000213930.11	GALT	-0.53	0.00	5.99E-01	0.01	0.08	3.14E-04	12	25	25	8.85E-01	Brain_Caudate_basal_ganglia
ALCP	ENSG00000174514.12	MFSD4A	-0.53	-0.01	5.99E-01	0.01	0.09	5.91E-05	12	28	28	8.85E-01	Brain_Caudate_basal_ganglia
ALCP	ENSG00000130413.15	STK33	-0.53	-0.02	5.99E-01	0.00	0.03	2.23E-02	11	14	14	8.85E-01	Brain_Caudate_basal_ganglia
ALCP	ENSG00000163918.10	RFC4	0.53	0.01	5.99E-01	0.01	0.10	4.30E-05	48	53	53	8.85E-01	Brain_Caudate_basal_ganglia
ALCP	ENSG00000188554.13	NBR1	-0.53	-0.01	5.99E-01	0.00	0.04	7.76E-03	17	29	29	8.85E-01	Brain_Caudate_basal_ganglia
ALCP	ENSG00000182093.14	WRB	0.53	0.01	6.00E-01	0.00	0.04	1.43E-02	19	44	44	8.85E-01	Brain_Caudate_basal_ganglia
ALCP	ENSG00000198874.12	TYW1	-0.52	0.00	6.00E-01	0.12	0.48	1.63E-26	47	56	56	8.85E-01	Brain_Caudate_basal_ganglia
ALCP	ENSG00000263874.2	LINC00672	0.52	0.01	6.00E-01	0.00	0.12	7.34E-06	16	45	45	8.85E-01	Brain_Caudate_basal_ganglia
ALCP	ENSG00000197599.12	CCDC154	0.52	0.00	6.00E-01	0.04	0.37	3.43E-19	8	10	10	8.85E-01	Brain_Caudate_basal_ganglia
ALCP	ENSG00000197841.14	ZNF181	0.52	0.01	6.00E-01	0.01	0.27	4.73E-14	53	95	95	8.85E-01	Brain_Caudate_basal_ganglia
ALCP	ENSG00000115677.16	HDLBP	-0.52	0.00	6.01E-01	0.00	0.18	2.93E-08	25	87	87	8.85E-01	Brain_Caudate_basal_ganglia
ALCP	ENSG00000185158.12	LRRC37B	-0.52	-0.01	6.01E-01	0.00	0.08	1.46E-04	1	4	4	8.85E-01	Brain_Caudate_basal_ganglia
ALCP	ENSG00000140848.16	CPNE2	-0.52	-0.01	6.01E-01	0.00	0.07	6.05E-04	15	27	27	8.85E-01	Brain_Caudate_basal_ganglia
ALCP	ENSG00000160961.11	ZNF333	-0.52	-0.01	6.01E-01	0.00	0.16	5.92E-08	9	16	16	8.85E-01	Brain_Caudate_basal_ganglia
ALCP	ENSG00000159322.17	ADPGK	0.52	0.18	6.01E-01	0.00	0.06	1.68E-03	1	6	6	8.85E-01	Brain_Caudate_basal_ganglia
ALCP	ENSG00000153885.14	KCTD15	0.52	0.00	6.01E-01	0.01	0.24	7.49E-12	19	29	29	8.85E-01	Brain_Caudate_basal_ganglia
ALCP	ENSG00000180881.19	CAPS2	-0.52	-0.01	6.02E-01	0.00	0.09	1.43E-04	7	30	30	8.86E-01	Brain_Caudate_basal_ganglia
ALCP	ENSG00000153898.12	MCOLN2	-0.52	0.00	6.04E-01	0.09	0.31	1.18E-16	37	54	54	8.88E-01	Brain_Caudate_basal_ganglia
ALCP	ENSG00000160862.12	AZGP1	-0.52	-0.02	6.04E-01	0.00	0.06	2.14E-03	7	21	21	8.89E-01	Brain_Caudate_basal_ganglia
ALCP	ENSG00000083807.9	SLC27A5	0.52	0.03	6.04E-01	0.00	0.22	2.76E-10	7	21	21	8.89E-01	Brain_Caudate_basal_ganglia
ALCP	ENSG00000087237.10	CETP	0.52	0.00	6.04E-01	0.01	0.05	6.20E-03	12	25	25	8.89E-01	Brain_Caudate_basal_ganglia
ALCP	ENSG00000129103.17	SUMF2	-0.52	-0.01	6.05E-01	0.00	0.07	6.59E-04	12	49	49	8.89E-01	Brain_Caudate_basal_ganglia
ALCP	ENSG00000134873.9	CLDN10	-0.52	-0.05	6.05E-01	0.00	0.06	1.86E-03	6	10	10	8.89E-01	Brain_Caudate_basal_ganglia
ALCP	ENSG00000274156.1	RP11-407N8.6	0.52	0.04	6.05E-01	0.00	0.03	3.51E-02	3	14	14	8.89E-01	Brain_Caudate_basal_ganglia
ALCP	ENSG00000108515.17	ENO3	0.52	0.04	6.06E-01	0.00	0.13	1.35E-06	5	24	24	8.90E-01	Brain_Caudate_basal_ganglia
ALCP	ENSG00000198046.11	ZNF667	-0.51	-0.09	6.07E-01	0.00	0.11	1.34E-05	1	11	11	8.90E-01	Brain_Caudate_basal_ganglia
ALCP	ENSG00000259869.1	AL022344.7	0.51	0.00	6.07E-01	0.01	0.05	5.58E-03	20	24	24	8.90E-01	Brain_Caudate_basal_ganglia
ALCP	ENSG00000158882.14	TOMM40L	0.51	0.01	6.07E-01	0.00	0.03	2.39E-02	4	10	10	8.90E-01	Brain_Caudate_basal_ganglia
ALCP	ENSG00000002933.7	TMEM176A	-0.51	-0.03	6.07E-01	0.00	0.16	8.34E-08	5	16	16	8.90E-01	Brain_Caudate_basal_ganglia
ALCP	ENSG00000198429.9	ZNF69	0.51	0.00	6.08E-01	0.05	0.12	5.34E-06	42	109	109	8.91E-01	Brain_Caudate_basal_ganglia
ALCP	ENSG00000114757.18	PEX5L	-0.51	-0.03	6.09E-01	0.00	0.09	8.52E-05	11	20	20	8.92E-01	Brain_Caudate_basal_ganglia
ALCP	ENSG00000081237.18	PTPRC	-0.51	-0.01	6.09E-01	0.00	0.03	2.59E-02	9	19	19	8.92E-01	Brain_Caudate_basal_ganglia
ALCP	ENSG00000121904.17	CSMD2	-0.51	-0.03	6.09E-01	0.00	0.03	2.73E-02	4	7	7	8.92E-01	Brain_Caudate_basal_ganglia
ALCP	ENSG00000261019.1	RP11-111K18.2	0.51	0.00	6.10E-01	0.02	0.06	1.36E-03	14	16	16	8.93E-01	Brain_Caudate_basal_ganglia
ALCP	ENSG00000225783.6	MIAT	-0.51	-0.01	6.11E-01	0.01	0.04	9.01E-03	35	106	106	8.94E-01	Brain_Caudate_basal_ganglia
ALCP	ENSG00000145241.10	CENPC	0.51	0.01	6.12E-01	0.00	0.13	2.66E-06	15	27	27	8.95E-01	Brain_Caudate_basal_ganglia
ALCP	ENSG00000104774.12	MAN2B1	-0.51	-0.01	6.12E-01	0.00	0.09	1.28E-04	11	15	15	8.95E-01	Brain_Caudate_basal_ganglia
ALCP	ENSG00000135930.13	EIF4E2	-0.51	-0.02	6.12E-01	0.00	0.05	3.71E-03	6	24	24	8.95E-01	Brain_Caudate_basal_ganglia
ALCP	ENSG00000120675.5	DNAJC15	-0.51	-0.17	6.13E-01	0.00	0.60	8.19E-39	3	20	20	8.95E-01	Brain_Caudate_basal_ganglia
ALCP	ENSG00000214026.10	MRPL23	-0.51	0.00	6.13E-01	0.09	0.26	1.65E-12	48	82	82	8.96E-01	Brain_Caudate_basal_ganglia
ALCP	ENSG00000269713.7	NBPF9	0.51	0.47	6.13E-01	0.00	0.30	9.75E-16	2	25	25	8.96E-01	Brain_Caudate_basal_ganglia
ALCP	ENSG00000160072.19	ATAD3B	0.51	0.01	6.13E-01	0.00	0.03	1.18E-02	6	13	13	8.96E-01	Brain_Caudate_basal_ganglia
ALCP	ENSG00000034239.10	EFCAB1	0.50	0.01	6.14E-01	0.00	0.32	4.10E-16	10	50	50	8.96E-01	Brain_Caudate_basal_ganglia
ALCP	ENSG00000182405.5	PGBD4	-0.50	-0.02	6.14E-01	0.00	0.04	1.51E-02	11	14	14	8.96E-01	Brain_Caudate_basal_ganglia
ALCP	ENSG00000175287.18	PHYHD1	-0.50	0.00	6.14E-01	0.01	0.26	2.53E-13	24	24	24	8.96E-01	Brain_Caudate_basal_ganglia
ALCP	ENSG00000171928.13	TVP23B	0.50	0.02	6.14E-01	0.00	0.20	6.69E-10	9	47	47	8.96E-01	Brain_Caudate_basal_ganglia
ALCP	ENSG00000125885.13	MCM8	0.50	0.01	6.15E-01	0.01	0.16	7.04E-08	5	27	27	8.96E-01	Brain_Caudate_basal_ganglia
ALCP	ENSG00000223865.10	HLA-DPB1	-0.50	0.00	6.15E-01	0.01	0.13	2.46E-06	19	33	33	8.96E-01	Brain_Caudate_basal_ganglia
ALCP	ENSG00000197134.11	ZNF257	-0.50	0.00	6.15E-01	0.02	0.22	2.71E-10	10	23	23	8.96E-01	Brain_Caudate_basal_ganglia
ALCP	ENSG00000136371.10	MTHFS	0.50	0.00	6.15E-01	0.01	0.18	1.11E-08	27	37	37	8.96E-01	Brain_Caudate_basal_ganglia
ALCP	ENSG00000057252.12	SOAT1	-0.50	-0.01	6.15E-01	0.00	0.04	8.15E-03	12	14	14	8.96E-01	Brain_Caudate_basal_ganglia
ALCP	ENSG00000243789.10	JMJD7	-0.50	-0.01	6.16E-01	0.00	0.06	1.54E-03	9	14	14	8.96E-01	Brain_Caudate_basal_ganglia
ALCP	ENSG00000158966.13	CACHD1	-0.50	-0.02	6.16E-01	0.00	0.04	1.36E-02	4	5	5	8.96E-01	Brain_Caudate_basal_ganglia
ALCP	ENSG00000078124.11	ACER3	-0.50	-0.01	6.16E-01	0.00	0.07	2.79E-04	12	22	22	8.96E-01	Brain_Caudate_basal_ganglia
ALCP	ENSG00000197245.5	FAM110D	-0.50	0.00	6.16E-01	0.02	0.18	1.82E-08	10	12	12	8.96E-01	Brain_Caudate_basal_ganglia
ALCP	ENSG00000221955.10	SLC12A8	0.50	0.00	6.16E-01	0.01	0.20	9.50E-10	52	64	64	8.96E-01	Brain_Caudate_basal_ganglia
ALCP	ENSG00000078967.12	UBE2D4	0.50	0.02	6.16E-01	0.00	0.04	1.23E-02	6	15	15	8.96E-01	Brain_Caudate_basal_ganglia
ALCP	ENSG00000227467.3	LINC01537	-0.50	0.00	6.16E-01	0.04	0.20	3.39E-10	6	10	10	8.96E-01	Brain_Caudate_basal_ganglia
ALCP	ENSG00000169371.13	SNUPN	0.50	0.01	6.17E-01	0.00	0.19	3.10E-09	10	22	22	8.96E-01	Brain_Caudate_basal_ganglia
ALCP	ENSG00000166405.14	RIC3	-0.50	-0.01	6.17E-01	0.01	0.05	2.92E-03	28	57	57	8.96E-01	Brain_Caudate_basal_ganglia
ALCP	ENSG00000277494.1	GPIHBP1	-0.50	0.00	6.17E-01	0.02	0.12	6.68E-06	10	24	24	8.96E-01	Brain_Caudate_basal_ganglia
ALCP	ENSG00000162078.11	ZG16B	-0.50	-0.02	6.18E-01	0.00	0.04	1.27E-02	10	22	22	8.97E-01	Brain_Caudate_basal_ganglia
ALCP	ENSG00000173535.13	TNFRSF10C	0.50	0.00	6.18E-01	0.11	0.47	7.89E-26	10	16	16	8.97E-01	Brain_Caudate_basal_ganglia
ALCP	ENSG00000204514.9	ZNF814	0.50	0.01	6.19E-01	0.00	0.22	9.07E-11	7	14	14	8.98E-01	Brain_Caudate_basal_ganglia
ALCP	ENSG00000198885.9	ITPRIPL1	0.50	0.01	6.19E-01	0.00	0.10	3.25E-05	8	21	21	8.98E-01	Brain_Caudate_basal_ganglia
ALCP	ENSG00000186153.16	WWOX	0.50	0.01	6.20E-01	0.01	0.11	2.06E-05	31	67	67	8.98E-01	Brain_Caudate_basal_ganglia
ALCP	ENSG00000164366.3	CCDC127	0.49	0.00	6.21E-01	0.01	0.06	1.32E-03	11	18	18	8.99E-01	Brain_Caudate_basal_ganglia
ALCP	ENSG00000147571.4	CRH	0.49	0.01	6.21E-01	0.00	0.04	1.45E-02	7	12	12	8.99E-01	Brain_Caudate_basal_ganglia
ALCP	ENSG00000213793.5	ZNF888	-0.49	-0.01	6.21E-01	0.01	0.11	8.12E-06	11	24	24	8.99E-01	Brain_Caudate_basal_ganglia
ALCP	ENSG00000099810.18	MTAP	0.49	0.01	6.21E-01	0.00	0.16	6.55E-08	21	46	46	8.99E-01	Brain_Caudate_basal_ganglia
ALCP	ENSG00000088992.17	TESC	0.49	0.03	6.22E-01	0.00	0.10	3.65E-05	3	11	11	8.99E-01	Brain_Caudate_basal_ganglia
ALCP	ENSG00000217442.3	SYCE3	0.49	0.01	6.22E-01	0.00	0.28	7.77E-14	4	36	36	8.99E-01	Brain_Caudate_basal_ganglia
ALCP	ENSG00000232884.7	AF127936.3	-0.49	-0.01	6.22E-01	0.01	0.04	1.37E-02	7	27	27	8.99E-01	Brain_Caudate_basal_ganglia
ALCP	ENSG00000175548.8	ALG10B	0.49	0.01	6.23E-01	0.00	0.14	2.25E-07	7	22	22	8.99E-01	Brain_Caudate_basal_ganglia
ALCP	ENSG00000136297.14	MMD2	0.49	0.01	6.23E-01	0.00	0.11	1.71E-05	5	5	5	8.99E-01	Brain_Caudate_basal_ganglia
ALCP	ENSG00000245156.1	RP11-867G23.3	-0.49	-0.01	6.23E-01	0.00	0.05	4.90E-03	10	17	17	8.99E-01	Brain_Caudate_basal_ganglia
ALCP	ENSG00000241644.2	INMT	-0.49	0.00	6.23E-01	0.02	0.04	1.05E-02	26	61	61	8.99E-01	Brain_Caudate_basal_ganglia
ALCP	ENSG00000144455.13	SUMF1	0.49	0.00	6.23E-01	0.01	0.20	2.16E-10	36	83	83	8.99E-01	Brain_Caudate_basal_ganglia
ALCP	ENSG00000166261.10	ZNF202	-0.49	-0.01	6.24E-01	0.01	0.10	1.89E-05	26	49	49	8.99E-01	Brain_Caudate_basal_ganglia
ALCP	ENSG00000168894.9	RNF181	-0.49	-0.01	6.24E-01	0.00	0.02	4.16E-02	11	14	14	8.99E-01	Brain_Caudate_basal_ganglia
ALCP	ENSG00000065559.14	MAP2K4	0.49	0.03	6.24E-01	0.00	0.04	1.37E-02	13	18	18	8.99E-01	Brain_Caudate_basal_ganglia
ALCP	ENSG00000226846.1	LINC00348	-0.49	-0.02	6.24E-01	0.00	0.07	5.21E-04	3	8	8	8.99E-01	Brain_Caudate_basal_ganglia
ALCP	ENSG00000137409.19	MTCH1	0.49	0.01	6.24E-01	0.00	0.07	9.26E-04	31	58	58	8.99E-01	Brain_Caudate_basal_ganglia
ALCP	ENSG00000075239.13	ACAT1	0.49	0.01	6.25E-01	0.00	0.12	3.86E-06	5	20	20	8.99E-01	Brain_Caudate_basal_ganglia
ALCP	ENSG00000129480.12	DTD2	0.49	0.00	6.25E-01	0.01	0.21	3.83E-10	5	11	11	8.99E-01	Brain_Caudate_basal_ganglia
ALCP	ENSG00000160191.17	PDE9A	-0.49	-0.01	6.25E-01	0.00	0.03	2.43E-02	1	2	2	8.99E-01	Brain_Caudate_basal_ganglia
ALCP	ENSG00000077616.10	NAALAD2	0.49	0.01	6.25E-01	0.00	0.13	1.26E-06	5	9	9	8.99E-01	Brain_Caudate_basal_ganglia
ALCP	ENSG00000119715.14	ESRRB	0.49	0.00	6.25E-01	0.01	0.08	2.29E-04	26	54	54	8.99E-01	Brain_Caudate_basal_ganglia
ALCP	ENSG00000174990.4	CA5A	0.49	0.03	6.26E-01	0.00	0.21	2.23E-10	2	26	26	8.99E-01	Brain_Caudate_basal_ganglia
ALCP	ENSG00000214946.14	TBC1D26	-0.49	-0.01	6.26E-01	0.01	0.37	1.11E-18	17	52	52	8.99E-01	Brain_Caudate_basal_ganglia
ALCP	ENSG00000185532.15	PRKG1	-0.49	0.00	6.26E-01	0.02	0.24	5.20E-12	19	32	32	8.99E-01	Brain_Caudate_basal_ganglia
ALCP	ENSG00000110080.18	ST3GAL4	-0.49	0.00	6.26E-01	0.02	0.06	9.25E-04	62	146	146	8.99E-01	Brain_Caudate_basal_ganglia
ALCP	ENSG00000105605.7	CACNG7	0.49	0.01	6.26E-01	0.00	0.04	1.24E-02	4	15	15	8.99E-01	Brain_Caudate_basal_ganglia
ALCP	ENSG00000237190.3	CDKN2AIPNL	-0.49	-0.05	6.26E-01	0.00	0.13	9.12E-07	2	7	7	8.99E-01	Brain_Caudate_basal_ganglia
ALCP	ENSG00000156521.13	TYSND1	-0.49	-0.01	6.27E-01	0.00	0.06	1.38E-03	35	41	41	8.99E-01	Brain_Caudate_basal_ganglia
ALCP	ENSG00000163040.14	CCDC74A	-0.49	-0.01	6.27E-01	0.00	0.04	9.66E-03	16	35	35	8.99E-01	Brain_Caudate_basal_ganglia
ALCP	ENSG00000225877.1	PSG8-AS1	-0.49	-0.02	6.27E-01	0.00	0.06	1.31E-03	15	29	29	8.99E-01	Brain_Caudate_basal_ganglia
ALCP	ENSG00000101052.12	IFT52	0.49	0.00	6.27E-01	0.01	0.20	1.81E-10	13	21	21	8.99E-01	Brain_Caudate_basal_ganglia
ALCP	ENSG00000151366.12	NDUFC2	0.49	0.01	6.28E-01	0.00	0.03	3.80E-02	14	25	25	8.99E-01	Brain_Caudate_basal_ganglia
ALCP	ENSG00000156171.14	DRAM2	-0.48	-0.01	6.28E-01	0.01	0.33	9.75E-17	6	12	12	8.99E-01	Brain_Caudate_basal_ganglia
ALCP	ENSG00000122507.20	BBS9	-0.48	0.00	6.28E-01	0.01	0.14	5.66E-07	11	25	25	8.99E-01	Brain_Caudate_basal_ganglia
ALCP	ENSG00000121210.15	KIAA0922	-0.48	-0.02	6.28E-01	0.00	0.07	5.46E-04	13	24	24	8.99E-01	Brain_Caudate_basal_ganglia
ALCP	ENSG00000156381.8	ANKRD9	-0.48	-0.01	6.28E-01	0.00	0.31	5.09E-15	21	37	37	8.99E-01	Brain_Caudate_basal_ganglia
ALCP	ENSG00000135898.9	GPR55	0.48	0.01	6.28E-01	0.00	0.24	1.25E-11	20	43	43	8.99E-01	Brain_Caudate_basal_ganglia
ALCP	ENSG00000151694.12	ADAM17	0.48	0.01	6.28E-01	0.01	0.14	1.53E-07	22	42	42	8.99E-01	Brain_Caudate_basal_ganglia
ALCP	ENSG00000234906.9	APOC2	0.48	0.00	6.28E-01	0.01	0.35	1.68E-19	5	17	17	8.99E-01	Brain_Caudate_basal_ganglia
ALCP	ENSG00000129204.16	USP6	0.48	0.00	6.29E-01	0.03	0.14	1.01E-06	2	7	7	8.99E-01	Brain_Caudate_basal_ganglia
ALCP	ENSG00000257194.2	RP11-567C2.1	0.48	0.00	6.29E-01	0.01	0.03	2.15E-02	8	13	13	8.99E-01	Brain_Caudate_basal_ganglia
ALCP	ENSG00000204560.9	DHX16	0.48	0.01	6.29E-01	0.00	0.07	7.03E-04	44	60	60	8.99E-01	Brain_Caudate_basal_ganglia
ALCP	ENSG00000261098.1	RP11-819C21.1	0.48	0.00	6.29E-01	0.01	0.19	6.51E-09	6	11	11	8.99E-01	Brain_Caudate_basal_ganglia
ALCP	ENSG00000242715.7	CCDC169	0.48	0.00	6.30E-01	0.01	0.17	5.41E-08	11	14	14	8.99E-01	Brain_Caudate_basal_ganglia
ALCP	ENSG00000114491.13	UMPS	0.48	0.01	6.30E-01	0.01	0.12	3.47E-06	28	44	44	8.99E-01	Brain_Caudate_basal_ganglia
ALCP	ENSG00000103111.14	MON1B	0.48	0.01	6.30E-01	0.00	0.16	1.17E-07	8	20	20	8.99E-01	Brain_Caudate_basal_ganglia
ALCP	ENSG00000073605.18	GSDMB	-0.48	-0.01	6.30E-01	0.01	0.05	5.89E-03	18	41	41	8.99E-01	Brain_Caudate_basal_ganglia
ALCP	ENSG00000197020.10	ZNF100	-0.48	0.00	6.30E-01	0.01	0.36	1.93E-18	12	20	20	8.99E-01	Brain_Caudate_basal_ganglia
ALCP	ENSG00000148672.8	GLUD1	0.48	0.12	6.30E-01	0.00	0.02	4.89E-02	1	8	8	8.99E-01	Brain_Caudate_basal_ganglia
ALCP	ENSG00000187068.2	C3orf70	-0.48	-0.01	6.30E-01	0.00	0.05	6.75E-03	24	47	47	8.99E-01	Brain_Caudate_basal_ganglia
ALCP	ENSG00000023892.10	DEF6	0.48	0.01	6.31E-01	0.00	0.11	1.06E-05	6	10	10	8.99E-01	Brain_Caudate_basal_ganglia
ALCP	ENSG00000158805.11	ZNF276	0.48	0.01	6.31E-01	0.00	0.08	1.25E-04	34	45	45	8.99E-01	Brain_Caudate_basal_ganglia
ALCP	ENSG00000180953.11	ST20	0.48	0.00	6.31E-01	0.03	0.32	5.36E-16	12	34	34	8.99E-01	Brain_Caudate_basal_ganglia
ALCP	ENSG00000032444.15	PNPLA6	0.48	0.01	6.31E-01	0.00	0.11	1.83E-05	3	3	3	8.99E-01	Brain_Caudate_basal_ganglia
ALCP	ENSG00000259511.2	UBE2Q2L	0.48	0.01	6.31E-01	0.01	0.05	3.47E-03	5	7	7	8.99E-01	Brain_Caudate_basal_ganglia
ALCP	ENSG00000226995.7	LINC00658	-0.48	0.00	6.31E-01	0.02	0.15	2.02E-07	10	22	22	8.99E-01	Brain_Caudate_basal_ganglia
ALCP	ENSG00000136546.13	SCN7A	-0.48	-0.01	6.31E-01	0.01	0.14	7.09E-07	33	85	85	8.99E-01	Brain_Caudate_basal_ganglia
ALCP	ENSG00000092068.19	SLC7A8	0.48	0.01	6.31E-01	0.01	0.30	3.64E-15	11	25	25	8.99E-01	Brain_Caudate_basal_ganglia
ALCP	ENSG00000174348.13	PODN	0.48	0.00	6.32E-01	0.01	0.06	1.41E-03	44	66	66	8.99E-01	Brain_Caudate_basal_ganglia
ALCP	ENSG00000085982.13	USP40	-0.48	-0.01	6.32E-01	0.00	0.18	6.69E-09	14	32	32	8.99E-01	Brain_Caudate_basal_ganglia
ALCP	ENSG00000176194.17	CIDEA	-0.48	-0.02	6.33E-01	0.00	0.10	4.28E-05	11	21	21	8.99E-01	Brain_Caudate_basal_ganglia
ALCP	ENSG00000259330.2	INAFM2	-0.48	-0.02	6.33E-01	0.00	0.18	2.07E-08	1	4	4	8.99E-01	Brain_Caudate_basal_ganglia
ALCP	ENSG00000125337.16	KIF25	0.48	0.00	6.33E-01	0.01	0.10	1.51E-05	19	28	28	8.99E-01	Brain_Caudate_basal_ganglia
ALCP	ENSG00000267855.5	NDUFA7	0.48	0.00	6.33E-01	0.01	0.07	7.44E-04	38	80	80	8.99E-01	Brain_Caudate_basal_ganglia
ALCP	ENSG00000235314.1	LINC00957	0.48	0.02	6.33E-01	0.00	0.17	2.32E-08	6	26	26	8.99E-01	Brain_Caudate_basal_ganglia
ALCP	ENSG00000058091.16	CDK14	0.48	0.01	6.33E-01	0.00	0.05	5.48E-03	10	13	13	8.99E-01	Brain_Caudate_basal_ganglia
ALCP	ENSG00000213903.8	LTB4R	0.48	0.01	6.33E-01	0.01	0.10	1.80E-05	39	55	55	8.99E-01	Brain_Caudate_basal_ganglia
ALCP	ENSG00000261462.1	CTA-254O6.1	0.48	0.00	6.33E-01	0.01	0.04	1.04E-02	36	55	55	8.99E-01	Brain_Caudate_basal_ganglia
ALCP	ENSG00000177238.13	TRIM72	-0.48	0.00	6.33E-01	0.03	0.15	8.37E-08	10	21	21	8.99E-01	Brain_Caudate_basal_ganglia
ALCP	ENSG00000160193.11	WDR4	0.48	0.02	6.34E-01	0.00	0.03	3.46E-02	10	22	22	8.99E-01	Brain_Caudate_basal_ganglia
ALCP	ENSG00000213096.10	ZNF254	0.48	0.01	6.34E-01	0.00	0.08	2.15E-04	5	21	21	8.99E-01	Brain_Caudate_basal_ganglia
ALCP	ENSG00000177000.10	MTHFR	0.48	0.01	6.35E-01	0.00	0.09	8.10E-05	5	11	11	8.99E-01	Brain_Caudate_basal_ganglia
ALCP	ENSG00000008382.15	MPND	0.48	0.02	6.35E-01	0.00	0.04	6.99E-03	1	4	4	8.99E-01	Brain_Caudate_basal_ganglia
ALCP	ENSG00000272479.1	RP11-301G7.1	0.47	0.01	6.35E-01	0.00	0.08	1.59E-04	8	9	9	8.99E-01	Brain_Caudate_basal_ganglia
ALCP	ENSG00000187957.7	DNER	0.47	0.01	6.36E-01	0.00	0.07	5.08E-04	9	20	20	8.99E-01	Brain_Caudate_basal_ganglia
ALCP	ENSG00000123091.4	RNF11	-0.47	-0.02	6.36E-01	0.00	0.02	4.84E-02	46	57	57	8.99E-01	Brain_Caudate_basal_ganglia
ALCP	ENSG00000104228.12	TRIM35	0.47	0.01	6.36E-01	0.00	0.08	1.41E-04	7	11	11	8.99E-01	Brain_Caudate_basal_ganglia
ALCP	ENSG00000067182.7	TNFRSF1A	0.47	0.44	6.36E-01	0.00	0.06	1.39E-03	1	10	10	8.99E-01	Brain_Caudate_basal_ganglia
ALCP	ENSG00000214193.10	SH3D21	0.47	0.01	6.36E-01	0.00	0.18	1.65E-08	7	25	25	8.99E-01	Brain_Caudate_basal_ganglia
ALCP	ENSG00000116885.18	OSCP1	-0.47	-0.02	6.36E-01	0.00	0.17	6.32E-08	5	9	9	8.99E-01	Brain_Caudate_basal_ganglia
ALCP	ENSG00000100033.16	PRODH	-0.47	0.00	6.36E-01	0.01	0.09	7.47E-05	23	58	58	8.99E-01	Brain_Caudate_basal_ganglia
ALCP	ENSG00000226409.2	RP11-735G4.1	0.47	0.02	6.37E-01	0.00	0.03	4.17E-02	39	88	88	8.99E-01	Brain_Caudate_basal_ganglia
ALCP	ENSG00000205726.14	ITSN1	0.47	0.01	6.37E-01	0.00	0.10	4.05E-05	23	38	38	8.99E-01	Brain_Caudate_basal_ganglia
ALCP	ENSG00000187010.19	RHD	-0.47	0.00	6.37E-01	0.15	0.44	1.82E-23	38	88	88	8.99E-01	Brain_Caudate_basal_ganglia
ALCP	ENSG00000182628.12	SKA2	0.47	0.01	6.37E-01	0.00	0.14	2.50E-07	18	30	30	8.99E-01	Brain_Caudate_basal_ganglia
ALCP	ENSG00000007062.11	PROM1	0.47	0.01	6.37E-01	0.01	0.13	1.65E-06	38	62	62	8.99E-01	Brain_Caudate_basal_ganglia
ALCP	ENSG00000260634.1	RP11-521O16.1	0.47	0.01	6.37E-01	0.00	0.06	2.15E-03	3	12	12	8.99E-01	Brain_Caudate_basal_ganglia
ALCP	ENSG00000251504.1	LINC01099	0.47	0.00	6.37E-01	0.01	0.21	5.03E-10	12	30	30	8.99E-01	Brain_Caudate_basal_ganglia
ALCP	ENSG00000236173.1	RP1-182D15.2	0.47	0.00	6.37E-01	0.05	0.22	8.59E-11	9	12	12	8.99E-01	Brain_Caudate_basal_ganglia
ALCP	ENSG00000108107.14	RPL28	0.47	0.01	6.37E-01	0.00	0.21	5.07E-10	32	57	57	8.99E-01	Brain_Caudate_basal_ganglia
ALCP	ENSG00000134463.14	ECHDC3	0.47	0.00	6.38E-01	0.10	0.37	5.48E-19	11	29	29	8.99E-01	Brain_Caudate_basal_ganglia
ALCP	ENSG00000176894.9	PXMP2	0.47	0.02	6.38E-01	0.00	0.03	1.77E-02	3	5	5	8.99E-01	Brain_Caudate_basal_ganglia
ALCP	ENSG00000213171.2	LINGO4	-0.47	-0.01	6.38E-01	0.00	0.08	3.33E-04	5	9	9	8.99E-01	Brain_Caudate_basal_ganglia
ALCP	ENSG00000116199.11	FAM20B	-0.47	0.00	6.38E-01	0.01	0.24	1.15E-11	38	49	49	8.99E-01	Brain_Caudate_basal_ganglia
ALCP	ENSG00000104518.10	GSDMD	0.47	0.01	6.39E-01	0.00	0.29	1.38E-14	9	21	21	8.99E-01	Brain_Caudate_basal_ganglia
ALCP	ENSG00000101463.5	SYNDIG1	-0.47	-0.01	6.39E-01	0.00	0.04	7.99E-03	31	70	70	8.99E-01	Brain_Caudate_basal_ganglia
ALCP	ENSG00000100077.14	GRK3	-0.47	-0.04	6.39E-01	0.00	0.03	3.94E-02	6	35	35	8.99E-01	Brain_Caudate_basal_ganglia
ALCP	ENSG00000197555.9	SIPA1L1	-0.47	-0.05	6.39E-01	0.00	0.05	3.46E-03	6	10	10	8.99E-01	Brain_Caudate_basal_ganglia
ALCP	ENSG00000070808.15	CAMK2A	-0.47	-0.01	6.40E-01	0.00	0.07	9.64E-04	11	13	13	8.99E-01	Brain_Caudate_basal_ganglia
ALCP	ENSG00000223572.9	CKMT1A	-0.47	-0.01	6.41E-01	0.00	0.08	2.62E-04	6	19	19	8.99E-01	Brain_Caudate_basal_ganglia
ALCP	ENSG00000185340.15	GAS2L1	0.47	0.04	6.41E-01	0.00	0.06	1.19E-03	3	24	24	8.99E-01	Brain_Caudate_basal_ganglia
ALCP	ENSG00000196724.12	ZNF418	0.47	0.01	6.41E-01	0.01	0.05	3.16E-03	14	30	30	8.99E-01	Brain_Caudate_basal_ganglia
ALCP	ENSG00000084734.8	GCKR	0.47	0.01	6.41E-01	0.00	0.04	8.80E-03	6	11	11	8.99E-01	Brain_Caudate_basal_ganglia
ALCP	ENSG00000078246.16	TULP3	-0.47	0.00	6.42E-01	0.01	0.42	3.64E-23	16	38	38	8.99E-01	Brain_Caudate_basal_ganglia
ALCP	ENSG00000162244.10	RPL29	0.47	0.00	6.42E-01	0.01	0.05	3.14E-03	20	28	28	8.99E-01	Brain_Caudate_basal_ganglia
ALCP	ENSG00000117899.10	MESDC2	0.47	0.00	6.42E-01	0.01	0.19	1.31E-09	32	59	59	8.99E-01	Brain_Caudate_basal_ganglia
ALCP	ENSG00000283503.1	LINC01902	0.46	0.02	6.42E-01	0.00	0.06	1.92E-03	40	47	47	8.99E-01	Brain_Caudate_basal_ganglia
ALCP	ENSG00000116198.12	CEP104	-0.46	-0.01	6.42E-01	0.00	0.09	1.10E-04	9	13	13	8.99E-01	Brain_Caudate_basal_ganglia
ALCP	ENSG00000116353.15	MECR	0.46	0.03	6.42E-01	0.00	0.03	2.70E-02	6	23	23	8.99E-01	Brain_Caudate_basal_ganglia
ALCP	ENSG00000111254.7	AKAP3	0.46	0.00	6.42E-01	0.03	0.29	2.66E-14	8	13	13	8.99E-01	Brain_Caudate_basal_ganglia
ALCP	ENSG00000170899.10	GSTA4	-0.46	-0.02	6.42E-01	0.00	0.04	1.35E-02	15	25	25	8.99E-01	Brain_Caudate_basal_ganglia
ALCP	ENSG00000126883.16	NUP214	0.46	0.01	6.43E-01	0.00	0.04	9.45E-03	17	42	42	8.99E-01	Brain_Caudate_basal_ganglia
ALCP	ENSG00000283154.2	IQCJ-SCHIP1	-0.46	0.00	6.43E-01	0.00	0.19	2.54E-09	11	32	32	8.99E-01	Brain_Caudate_basal_ganglia
ALCP	ENSG00000276070.4	CCL4L2	-0.46	0.00	6.43E-01	0.01	0.18	4.19E-09	17	35	35	8.99E-01	Brain_Caudate_basal_ganglia
ALCP	ENSG00000136881.11	BAAT	-0.46	-0.01	6.43E-01	0.01	0.18	6.78E-09	43	74	74	8.99E-01	Brain_Caudate_basal_ganglia
ALCP	ENSG00000075420.12	FNDC3B	-0.46	-0.40	6.43E-01	0.00	0.09	6.48E-05	1	11	11	8.99E-01	Brain_Caudate_basal_ganglia
ALCP	ENSG00000111666.10	CHPT1	0.46	0.00	6.43E-01	0.01	0.21	6.39E-10	31	80	80	8.99E-01	Brain_Caudate_basal_ganglia
ALCP	ENSG00000165733.7	BMS1	-0.46	-0.02	6.43E-01	0.00	0.03	3.98E-02	4	12	12	8.99E-01	Brain_Caudate_basal_ganglia
ALCP	ENSG00000132330.16	SCLY	0.46	0.00	6.44E-01	0.02	0.11	1.81E-05	19	35	35	8.99E-01	Brain_Caudate_basal_ganglia
ALCP	ENSG00000078674.17	PCM1	0.46	0.01	6.44E-01	0.01	0.28	2.18E-13	4	13	13	8.99E-01	Brain_Caudate_basal_ganglia
ALCP	ENSG00000197712.11	FAM114A1	-0.46	-0.02	6.44E-01	0.00	0.11	1.99E-05	2	20	20	8.99E-01	Brain_Caudate_basal_ganglia
ALCP	ENSG00000140937.13	CDH11	-0.46	0.00	6.44E-01	0.00	0.07	8.95E-04	27	45	45	8.99E-01	Brain_Caudate_basal_ganglia
ALCP	ENSG00000183150.7	GPR19	-0.46	-0.02	6.44E-01	0.00	0.11	2.61E-05	1	9	9	8.99E-01	Brain_Caudate_basal_ganglia
ALCP	ENSG00000117245.12	KIF17	0.46	0.02	6.45E-01	0.00	0.09	7.03E-05	10	21	21	8.99E-01	Brain_Caudate_basal_ganglia
ALCP	ENSG00000226903.1	LINC00354	-0.46	-0.06	6.45E-01	0.00	0.20	2.37E-09	1	8	8	8.99E-01	Brain_Caudate_basal_ganglia
ALCP	ENSG00000121413.12	ZSCAN18	0.46	0.01	6.45E-01	0.00	0.25	3.96E-12	4	18	18	8.99E-01	Brain_Caudate_basal_ganglia
ALCP	ENSG00000262681.2	RP11-311F12.1	0.46	0.01	6.45E-01	0.00	0.16	2.23E-07	2	11	11	8.99E-01	Brain_Caudate_basal_ganglia
ALCP	ENSG00000145358.6	DDIT4L	-0.46	-0.01	6.45E-01	0.00	0.08	1.15E-04	10	12	12	8.99E-01	Brain_Caudate_basal_ganglia
ALCP	ENSG00000133433.10	GSTT2B	-0.46	0.00	6.46E-01	0.01	0.58	8.25E-38	14	53	53	8.99E-01	Brain_Caudate_basal_ganglia
ALCP	ENSG00000203908.3	KHDC3L	0.46	0.00	6.46E-01	0.03	0.14	2.35E-07	15	22	22	8.99E-01	Brain_Caudate_basal_ganglia
ALCP	ENSG00000105750.14	ZNF85	-0.46	0.00	6.46E-01	0.01	0.12	3.72E-06	40	93	93	8.99E-01	Brain_Caudate_basal_ganglia
ALCP	ENSG00000237232.7	ZNF295-AS1	-0.46	-0.01	6.46E-01	0.00	0.23	2.80E-11	1	12	12	8.99E-01	Brain_Caudate_basal_ganglia
ALCP	ENSG00000132749.10	TESMIN	0.46	0.01	6.46E-01	0.00	0.07	6.92E-04	16	22	22	8.99E-01	Brain_Caudate_basal_ganglia
ALCP	ENSG00000151748.14	SAV1	-0.46	-0.01	6.46E-01	0.00	0.03	3.31E-02	9	16	16	8.99E-01	Brain_Caudate_basal_ganglia
ALCP	ENSG00000080644.15	CHRNA3	-0.46	0.00	6.46E-01	0.04	0.41	1.95E-22	25	50	50	8.99E-01	Brain_Caudate_basal_ganglia
ALCP	ENSG00000256537.4	SMIM10L1	-0.46	-0.01	6.47E-01	0.01	0.23	3.64E-11	17	38	38	8.99E-01	Brain_Caudate_basal_ganglia
ALCP	ENSG00000178796.12	RIIAD1	-0.46	0.00	6.47E-01	0.01	0.18	8.22E-09	11	25	25	8.99E-01	Brain_Caudate_basal_ganglia
ALCP	ENSG00000125863.18	MKKS	0.46	0.01	6.47E-01	0.00	0.06	2.13E-03	9	10	10	8.99E-01	Brain_Caudate_basal_ganglia
ALCP	ENSG00000282021.1	CTD-2336O2.3	-0.46	-0.01	6.47E-01	0.01	0.04	6.59E-03	12	38	38	8.99E-01	Brain_Caudate_basal_ganglia
ALCP	ENSG00000183323.12	CCDC125	0.46	0.01	6.48E-01	0.01	0.07	5.34E-04	11	25	25	8.99E-01	Brain_Caudate_basal_ganglia
ALCP	ENSG00000107338.9	SHB	-0.46	-0.02	6.48E-01	0.00	0.05	4.98E-03	9	26	26	8.99E-01	Brain_Caudate_basal_ganglia
ALCP	ENSG00000139304.12	PTPRQ	-0.46	0.00	6.48E-01	0.01	0.09	1.03E-04	50	51	51	8.99E-01	Brain_Caudate_basal_ganglia
ALCP	ENSG00000221866.9	PLXNA4	-0.46	-0.02	6.48E-01	0.00	0.13	3.73E-06	6	12	12	8.99E-01	Brain_Caudate_basal_ganglia
ALCP	ENSG00000120669.15	SOHLH2	0.46	0.00	6.48E-01	0.09	0.55	2.06E-33	100	126	126	8.99E-01	Brain_Caudate_basal_ganglia
ALCP	ENSG00000117500.12	TMED5	0.46	0.01	6.48E-01	0.00	0.08	3.34E-04	6	14	14	8.99E-01	Brain_Caudate_basal_ganglia
ALCP	ENSG00000215712.10	TMEM242	0.46	0.02	6.48E-01	0.00	0.19	1.51E-09	24	33	33	8.99E-01	Brain_Caudate_basal_ganglia
ALCP	ENSG00000197857.13	ZNF44	0.46	0.00	6.48E-01	0.01	0.03	1.64E-02	35	50	50	8.99E-01	Brain_Caudate_basal_ganglia
ALCP	ENSG00000140545.14	MFGE8	-0.45	-0.01	6.49E-01	0.00	0.07	5.12E-04	6	7	7	9.00E-01	Brain_Caudate_basal_ganglia
ALCP	ENSG00000086504.15	MRPL28	0.45	0.01	6.49E-01	0.00	0.23	1.10E-11	9	44	44	9.00E-01	Brain_Caudate_basal_ganglia
ALCP	ENSG00000197915.5	HRNR	-0.45	0.00	6.50E-01	0.03	0.27	7.16E-13	8	27	27	9.00E-01	Brain_Caudate_basal_ganglia
ALCP	ENSG00000168748.13	CA7	0.45	0.02	6.50E-01	0.00	0.03	2.81E-02	2	7	7	9.00E-01	Brain_Caudate_basal_ganglia
ALCP	ENSG00000185187.12	SIGIRR	0.45	0.00	6.51E-01	0.04	0.33	2.35E-16	26	51	51	9.00E-01	Brain_Caudate_basal_ganglia
ALCP	ENSG00000253731.2	PCDHGA6	0.45	0.00	6.51E-01	0.04	0.10	5.36E-05	30	47	47	9.00E-01	Brain_Caudate_basal_ganglia
ALCP	ENSG00000224164.1	RP3-369A17.4	0.45	0.00	6.51E-01	0.01	0.05	4.32E-03	4	5	5	9.00E-01	Brain_Caudate_basal_ganglia
ALCP	ENSG00000099954.18	CECR2	0.45	0.01	6.51E-01	0.00	0.06	1.64E-03	5	20	20	9.00E-01	Brain_Caudate_basal_ganglia
ALCP	ENSG00000197217.12	ENTPD4	0.45	0.01	6.51E-01	0.00	0.06	1.95E-03	13	27	27	9.00E-01	Brain_Caudate_basal_ganglia
ALCP	ENSG00000079337.15	RAPGEF3	-0.45	-0.01	6.51E-01	0.01	0.19	6.04E-09	29	39	39	9.00E-01	Brain_Caudate_basal_ganglia
ALCP	ENSG00000185155.11	MIXL1	-0.45	-0.05	6.51E-01	0.00	0.07	7.00E-04	1	15	15	9.00E-01	Brain_Caudate_basal_ganglia
ALCP	ENSG00000140368.12	PSTPIP1	0.45	0.00	6.52E-01	0.05	0.27	5.86E-13	8	18	18	9.00E-01	Brain_Caudate_basal_ganglia
ALCP	ENSG00000182685.7	BRICD5	-0.45	-0.01	6.52E-01	0.00	0.19	1.87E-09	2	12	12	9.00E-01	Brain_Caudate_basal_ganglia
ALCP	ENSG00000215018.9	COL28A1	0.45	0.01	6.52E-01	0.01	0.36	1.22E-18	11	44	44	9.00E-01	Brain_Caudate_basal_ganglia
ALCP	ENSG00000226029.1	LINC01772	0.45	0.03	6.52E-01	0.00	0.16	7.28E-08	3	21	21	9.00E-01	Brain_Caudate_basal_ganglia
ALCP	ENSG00000178691.10	SUZ12	0.45	0.01	6.52E-01	0.00	0.05	2.47E-03	31	38	38	9.00E-01	Brain_Caudate_basal_ganglia
ALCP	ENSG00000183044.11	ABAT	-0.45	-0.01	6.52E-01	0.00	0.08	3.05E-04	15	32	32	9.00E-01	Brain_Caudate_basal_ganglia
ALCP	ENSG00000181938.13	GINS3	0.45	0.01	6.53E-01	0.00	0.09	6.33E-05	3	3	3	9.00E-01	Brain_Caudate_basal_ganglia
ALCP	ENSG00000203896.9	LIME1	-0.45	-0.02	6.53E-01	0.00	0.12	3.45E-06	3	20	20	9.00E-01	Brain_Caudate_basal_ganglia
ALCP	ENSG00000228408.6	RP1-111D6.3	-0.45	-0.01	6.53E-01	0.00	0.09	6.11E-05	24	53	53	9.00E-01	Brain_Caudate_basal_ganglia
ALCP	ENSG00000184117.11	NIPSNAP1	0.45	0.00	6.54E-01	0.00	0.17	4.25E-08	67	106	106	9.01E-01	Brain_Caudate_basal_ganglia
ALCP	ENSG00000088298.12	EDEM2	0.45	0.00	6.54E-01	0.01	0.09	9.27E-05	19	24	24	9.01E-01	Brain_Caudate_basal_ganglia
ALCP	ENSG00000134443.9	GRP	-0.45	-0.01	6.55E-01	0.00	0.03	3.17E-02	6	17	17	9.01E-01	Brain_Caudate_basal_ganglia
ALCP	ENSG00000272077.1	RP11-348P10.2	0.45	0.02	6.55E-01	0.00	0.04	1.38E-02	7	15	15	9.01E-01	Brain_Caudate_basal_ganglia
ALCP	ENSG00000092871.16	RFFL	-0.45	-0.01	6.55E-01	0.00	0.03	3.20E-02	14	21	21	9.01E-01	Brain_Caudate_basal_ganglia
ALCP	ENSG00000204161.13	C10orf128	0.45	0.01	6.55E-01	0.00	0.05	3.51E-03	36	77	77	9.01E-01	Brain_Caudate_basal_ganglia
ALCP	ENSG00000129028.8	THAP10	-0.45	-0.01	6.55E-01	0.00	0.06	1.71E-03	18	30	30	9.01E-01	Brain_Caudate_basal_ganglia
ALCP	ENSG00000273456.1	RP11-686O6.2	-0.45	-0.01	6.55E-01	0.01	0.04	1.51E-02	6	16	16	9.01E-01	Brain_Caudate_basal_ganglia
ALCP	ENSG00000183454.16	GRIN2A	0.45	0.01	6.55E-01	0.00	0.16	1.10E-07	10	13	13	9.01E-01	Brain_Caudate_basal_ganglia
ALCP	ENSG00000120262.9	CCDC170	-0.45	-0.01	6.56E-01	0.00	0.06	1.09E-03	19	37	37	9.01E-01	Brain_Caudate_basal_ganglia
ALCP	ENSG00000083067.22	TRPM3	-0.45	0.00	6.56E-01	0.01	0.10	2.31E-05	35	73	73	9.01E-01	Brain_Caudate_basal_ganglia
ALCP	ENSG00000082258.12	CCNT2	0.45	0.02	6.56E-01	0.00	0.12	8.01E-06	17	33	33	9.01E-01	Brain_Caudate_basal_ganglia
ALCP	ENSG00000117519.15	CNN3	0.45	0.08	6.56E-01	0.00	0.08	3.10E-04	13	29	29	9.01E-01	Brain_Caudate_basal_ganglia
ALCP	ENSG00000144741.17	SLC25A26	0.44	0.00	6.56E-01	0.00	0.39	1.65E-20	33	64	64	9.01E-01	Brain_Caudate_basal_ganglia
ALCP	ENSG00000248174.5	RP11-148L24.1	-0.44	0.00	6.57E-01	0.05	0.44	5.95E-24	1	2	2	9.01E-01	Brain_Caudate_basal_ganglia
ALCP	ENSG00000225924.2	RP1-111D6.4	-0.44	0.00	6.57E-01	0.01	0.05	4.52E-03	20	30	30	9.02E-01	Brain_Caudate_basal_ganglia
ALCP	ENSG00000069275.12	NUCKS1	0.44	0.01	6.58E-01	0.00	0.04	1.16E-02	13	26	26	9.03E-01	Brain_Caudate_basal_ganglia
ALCP	ENSG00000274712.1	RP11-147L13.15	-0.44	0.00	6.59E-01	0.01	0.14	1.82E-07	8	29	29	9.04E-01	Brain_Caudate_basal_ganglia
ALCP	ENSG00000197893.13	NRAP	0.44	0.01	6.59E-01	0.00	0.07	5.32E-04	14	24	24	9.04E-01	Brain_Caudate_basal_ganglia
ALCP	ENSG00000142606.15	MMEL1	0.44	0.00	6.59E-01	0.01	0.09	3.86E-05	11	11	11	9.04E-01	Brain_Caudate_basal_ganglia
ALCP	ENSG00000225194.2	LINC00092	-0.44	-0.10	6.60E-01	0.00	0.03	4.49E-02	1	9	9	9.04E-01	Brain_Caudate_basal_ganglia
ALCP	ENSG00000070756.15	PABPC1	0.44	0.01	6.60E-01	0.01	0.05	3.17E-03	27	64	64	9.04E-01	Brain_Caudate_basal_ganglia
ALCP	ENSG00000120324.8	PCDHB10	0.44	0.01	6.60E-01	0.00	0.03	3.89E-02	22	44	44	9.04E-01	Brain_Caudate_basal_ganglia
ALCP	ENSG00000275636.1	RP11-521C20.5	-0.44	0.00	6.61E-01	0.01	0.14	2.88E-07	29	64	64	9.04E-01	Brain_Caudate_basal_ganglia
ALCP	ENSG00000158604.14	TMED4	-0.44	-0.02	6.61E-01	0.00	0.10	6.62E-05	8	14	14	9.04E-01	Brain_Caudate_basal_ganglia
ALCP	ENSG00000079101.16	CLUL1	-0.44	-0.03	6.61E-01	0.00	0.10	4.72E-05	2	34	34	9.04E-01	Brain_Caudate_basal_ganglia
ALCP	ENSG00000147576.15	ADHFE1	-0.44	-0.01	6.61E-01	0.01	0.52	1.09E-32	18	35	35	9.04E-01	Brain_Caudate_basal_ganglia
ALCP	ENSG00000268555.1	RP11-678G14.3	-0.44	0.00	6.62E-01	0.02	0.21	4.95E-10	40	58	58	9.05E-01	Brain_Caudate_basal_ganglia
ALCP	ENSG00000250565.6	ATP6V1E2	0.44	0.00	6.62E-01	0.05	0.22	1.10E-10	57	135	135	9.05E-01	Brain_Caudate_basal_ganglia
ALCP	ENSG00000132622.10	HSPA12B	0.44	0.00	6.63E-01	0.04	0.05	2.43E-03	26	73	73	9.06E-01	Brain_Caudate_basal_ganglia
ALCP	ENSG00000112697.15	TMEM30A	0.44	0.01	6.64E-01	0.00	0.12	3.65E-06	43	48	48	9.07E-01	Brain_Caudate_basal_ganglia
ALCP	ENSG00000203326.11	ZNF525	0.43	0.01	6.64E-01	0.00	0.11	9.46E-06	6	12	12	9.07E-01	Brain_Caudate_basal_ganglia
ALCP	ENSG00000133398.3	MED10	-0.43	-0.01	6.64E-01	0.01	0.09	9.33E-05	29	44	44	9.07E-01	Brain_Caudate_basal_ganglia
ALCP	ENSG00000120693.13	SMAD9	-0.43	0.00	6.64E-01	0.01	0.11	1.69E-05	20	70	70	9.07E-01	Brain_Caudate_basal_ganglia
ALCP	ENSG00000187783.11	TMEM72	-0.43	0.00	6.64E-01	0.01	0.08	2.15E-04	7	20	20	9.07E-01	Brain_Caudate_basal_ganglia
ALCP	ENSG00000184898.6	RBM43	-0.43	-0.11	6.65E-01	0.00	0.06	2.22E-03	1	5	5	9.07E-01	Brain_Caudate_basal_ganglia
ALCP	ENSG00000086289.11	EPDR1	0.43	0.01	6.65E-01	0.00	0.17	2.01E-08	5	11	11	9.07E-01	Brain_Caudate_basal_ganglia
ALCP	ENSG00000164048.13	ZNF589	-0.43	-0.02	6.65E-01	0.00	0.18	7.65E-09	9	15	15	9.07E-01	Brain_Caudate_basal_ganglia
ALCP	ENSG00000271892.1	CTD-2228A4.1	-0.43	0.00	6.65E-01	0.04	0.14	1.03E-06	5	13	13	9.07E-01	Brain_Caudate_basal_ganglia
ALCP	ENSG00000010030.13	ETV7	-0.43	0.00	6.65E-01	0.02	0.11	1.01E-05	17	25	25	9.07E-01	Brain_Caudate_basal_ganglia
ALCP	ENSG00000136925.14	TSTD2	0.43	0.00	6.65E-01	0.00	0.03	3.19E-02	13	45	45	9.07E-01	Brain_Caudate_basal_ganglia
ALCP	ENSG00000165633.12	VSTM4	-0.43	-0.01	6.66E-01	0.00	0.05	4.43E-03	7	7	7	9.07E-01	Brain_Caudate_basal_ganglia
ALCP	ENSG00000239642.5	MEIKIN	-0.43	0.00	6.66E-01	0.02	0.06	9.87E-04	17	21	21	9.07E-01	Brain_Caudate_basal_ganglia
ALCP	ENSG00000172687.13	ZNF738	0.43	0.01	6.66E-01	0.01	0.18	4.36E-09	23	34	34	9.07E-01	Brain_Caudate_basal_ganglia
ALCP	ENSG00000142583.17	SLC2A5	0.43	0.02	6.66E-01	0.00	0.11	1.59E-05	5	11	11	9.07E-01	Brain_Caudate_basal_ganglia
ALCP	ENSG00000080345.17	RIF1	-0.43	-0.01	6.67E-01	0.00	0.24	2.67E-12	6	11	11	9.07E-01	Brain_Caudate_basal_ganglia
ALCP	ENSG00000126878.12	AIF1L	0.43	0.01	6.68E-01	0.00	0.05	2.75E-03	4	17	17	9.08E-01	Brain_Caudate_basal_ganglia
ALCP	ENSG00000204267.13	TAP2	-0.43	0.00	6.68E-01	0.03	0.26	8.70E-13	29	32	32	9.08E-01	Brain_Caudate_basal_ganglia
ALCP	ENSG00000127666.9	TICAM1	0.43	2.17	6.68E-01	0.00	0.05	5.14E-03	1	13	13	9.08E-01	Brain_Caudate_basal_ganglia
ALCP	ENSG00000174307.6	PHLDA3	0.43	0.01	6.68E-01	0.00	0.18	3.90E-09	12	30	30	9.08E-01	Brain_Caudate_basal_ganglia
ALCP	ENSG00000224939.1	LINC00184	0.43	0.02	6.68E-01	0.00	0.14	2.67E-07	3	11	11	9.08E-01	Brain_Caudate_basal_ganglia
ALCP	ENSG00000197766.7	CFD	-0.43	-0.04	6.69E-01	0.00	0.17	5.71E-08	1	3	3	9.08E-01	Brain_Caudate_basal_ganglia
ALCP	ENSG00000140650.11	PMM2	-0.43	-0.02	6.69E-01	0.00	0.03	1.91E-02	4	17	17	9.08E-01	Brain_Caudate_basal_ganglia
ALCP	ENSG00000222041.10	CYTOR	-0.43	-0.04	6.69E-01	0.00	0.31	5.77E-15	1	4	4	9.08E-01	Brain_Caudate_basal_ganglia
ALCP	ENSG00000174227.15	PIGG	0.43	0.01	6.69E-01	0.00	0.10	3.64E-05	4	4	4	9.08E-01	Brain_Caudate_basal_ganglia
ALCP	ENSG00000161217.11	PCYT1A	0.43	0.01	6.69E-01	0.00	0.06	1.92E-03	18	45	45	9.08E-01	Brain_Caudate_basal_ganglia
ALCP	ENSG00000214376.5	VSTM5	-0.43	-0.01	6.70E-01	0.00	0.04	1.78E-02	20	36	36	9.08E-01	Brain_Caudate_basal_ganglia
ALCP	ENSG00000101443.17	WFDC2	0.43	0.01	6.70E-01	0.00	0.05	3.57E-03	14	26	26	9.08E-01	Brain_Caudate_basal_ganglia
ALCP	ENSG00000092036.18	HAUS4	0.43	0.00	6.70E-01	0.01	0.40	1.07E-22	15	53	53	9.09E-01	Brain_Caudate_basal_ganglia
ALCP	ENSG00000176945.16	MUC20	0.42	0.00	6.71E-01	0.03	0.32	3.38E-17	35	64	64	9.09E-01	Brain_Caudate_basal_ganglia
ALCP	ENSG00000123219.12	CENPK	-0.42	0.00	6.71E-01	0.01	0.12	2.54E-06	3	5	5	9.09E-01	Brain_Caudate_basal_ganglia
ALCP	ENSG00000267795.5	SMIM22	0.42	0.01	6.72E-01	0.00	0.19	2.82E-09	6	34	34	9.09E-01	Brain_Caudate_basal_ganglia
ALCP	ENSG00000171219.8	CDC42BPG	-0.42	0.00	6.72E-01	0.01	0.05	3.24E-03	11	17	17	9.09E-01	Brain_Caudate_basal_ganglia
ALCP	ENSG00000242110.7	AMACR	-0.42	0.00	6.72E-01	0.16	0.60	2.33E-38	19	26	26	9.09E-01	Brain_Caudate_basal_ganglia
ALCP	ENSG00000163956.10	LRPAP1	0.42	0.02	6.72E-01	0.00	0.11	1.81E-05	8	25	25	9.09E-01	Brain_Caudate_basal_ganglia
ALCP	ENSG00000120158.11	RCL1	0.42	0.01	6.72E-01	0.00	0.04	1.24E-02	13	17	17	9.09E-01	Brain_Caudate_basal_ganglia
ALCP	ENSG00000271743.1	CTD-2541M15.3	0.42	0.00	6.73E-01	0.03	0.23	3.69E-11	55	125	125	9.09E-01	Brain_Caudate_basal_ganglia
ALCP	ENSG00000167191.11	GPRC5B	-0.42	0.00	6.73E-01	0.00	0.02	4.52E-02	61	111	111	9.09E-01	Brain_Caudate_basal_ganglia
ALCP	ENSG00000106638.15	TBL2	-0.42	-0.01	6.73E-01	0.00	0.04	9.34E-03	1	3	3	9.09E-01	Brain_Caudate_basal_ganglia
ALCP	ENSG00000163394.5	CCKAR	0.42	0.00	6.73E-01	0.01	0.09	1.47E-04	6	20	20	9.09E-01	Brain_Caudate_basal_ganglia
ALCP	ENSG00000161618.9	ALDH16A1	0.42	0.00	6.73E-01	0.02	0.32	1.28E-15	25	48	48	9.09E-01	Brain_Caudate_basal_ganglia
ALCP	ENSG00000170092.14	SPDYE5	0.42	0.01	6.73E-01	0.00	0.03	1.91E-02	1	13	13	9.09E-01	Brain_Caudate_basal_ganglia
ALCP	ENSG00000186020.12	ZNF529	-0.42	-0.01	6.73E-01	0.00	0.10	2.68E-05	17	21	21	9.09E-01	Brain_Caudate_basal_ganglia
ALCP	ENSG00000081985.10	IL12RB2	0.42	0.01	6.73E-01	0.00	0.03	2.12E-02	12	20	20	9.09E-01	Brain_Caudate_basal_ganglia
ALCP	ENSG00000117593.9	DARS2	0.42	0.00	6.74E-01	0.03	0.18	2.29E-08	24	58	58	9.09E-01	Brain_Caudate_basal_ganglia
ALCP	ENSG00000134490.13	TMEM241	0.42	0.04	6.74E-01	0.00	0.06	1.12E-03	4	26	26	9.09E-01	Brain_Caudate_basal_ganglia
ALCP	ENSG00000075131.9	TIPIN	0.42	0.00	6.74E-01	0.04	0.23	5.83E-11	31	37	37	9.09E-01	Brain_Caudate_basal_ganglia
ALCP	ENSG00000084234.16	APLP2	0.42	0.02	6.75E-01	0.00	0.04	1.62E-02	2	7	7	9.09E-01	Brain_Caudate_basal_ganglia
ALCP	ENSG00000197935.6	ZNF311	0.42	0.00	6.75E-01	0.01	0.03	2.30E-02	34	48	48	9.09E-01	Brain_Caudate_basal_ganglia
ALCP	ENSG00000122008.15	POLK	-0.42	-0.02	6.76E-01	0.00	0.04	7.69E-03	13	23	23	9.10E-01	Brain_Caudate_basal_ganglia
ALCP	ENSG00000226562.3	CYP4F26P	0.42	0.01	6.76E-01	0.01	0.08	3.72E-04	11	23	23	9.11E-01	Brain_Caudate_basal_ganglia
ALCP	ENSG00000057593.13	F7	0.42	0.00	6.76E-01	0.01	0.11	1.84E-05	15	44	44	9.11E-01	Brain_Caudate_basal_ganglia
ALCP	ENSG00000261824.6	LINC00662	-0.42	-0.01	6.77E-01	0.00	0.05	4.96E-03	8	59	59	9.11E-01	Brain_Caudate_basal_ganglia
ALCP	ENSG00000248455.5	LINC02217	-0.42	-0.05	6.77E-01	0.00	0.08	2.19E-04	1	14	14	9.11E-01	Brain_Caudate_basal_ganglia
ALCP	ENSG00000245694.9	CRNDE	0.42	0.00	6.77E-01	0.01	0.20	2.66E-09	24	53	53	9.11E-01	Brain_Caudate_basal_ganglia
ALCP	ENSG00000231439.4	WASIR2	0.42	0.01	6.77E-01	0.01	0.30	5.00E-15	15	43	43	9.11E-01	Brain_Caudate_basal_ganglia
ALCP	ENSG00000197568.13	HHLA3	-0.41	0.00	6.78E-01	0.02	0.20	1.13E-09	23	52	52	9.11E-01	Brain_Caudate_basal_ganglia
ALCP	ENSG00000011376.9	LARS2	-0.41	0.00	6.79E-01	0.01	0.40	2.31E-21	33	61	61	9.11E-01	Brain_Caudate_basal_ganglia
ALCP	ENSG00000196843.15	ARID5A	-0.41	-0.01	6.79E-01	0.00	0.07	7.52E-04	11	17	17	9.11E-01	Brain_Caudate_basal_ganglia
ALCP	ENSG00000137806.8	NDUFAF1	0.41	0.00	6.79E-01	0.03	0.26	2.40E-13	32	43	43	9.11E-01	Brain_Caudate_basal_ganglia
ALCP	ENSG00000185437.13	SH3BGR	0.41	0.00	6.79E-01	0.01	0.05	5.36E-03	13	13	13	9.11E-01	Brain_Caudate_basal_ganglia
ALCP	ENSG00000008838.19	MED24	-0.41	-0.01	6.79E-01	0.01	0.06	1.01E-03	20	38	38	9.11E-01	Brain_Caudate_basal_ganglia
ALCP	ENSG00000151689.12	INPP1	-0.41	0.00	6.80E-01	0.03	0.14	1.97E-07	49	67	67	9.11E-01	Brain_Caudate_basal_ganglia
ALCP	ENSG00000243335.9	KCTD7	0.41	0.01	6.80E-01	0.00	0.07	4.51E-04	45	64	64	9.11E-01	Brain_Caudate_basal_ganglia
ALCP	ENSG00000087299.11	L2HGDH	-0.41	-0.01	6.80E-01	0.00	0.04	7.08E-03	9	19	19	9.11E-01	Brain_Caudate_basal_ganglia
ALCP	ENSG00000089737.16	DDX24	-0.41	-0.03	6.80E-01	0.00	0.03	3.19E-02	10	18	18	9.11E-01	Brain_Caudate_basal_ganglia
ALCP	ENSG00000155085.15	AK9	-0.41	0.00	6.80E-01	0.05	0.28	4.02E-14	83	116	116	9.11E-01	Brain_Caudate_basal_ganglia
ALCP	ENSG00000250075.5	RP11-584P21.2	-0.41	0.00	6.80E-01	0.00	0.04	1.54E-02	21	58	58	9.11E-01	Brain_Caudate_basal_ganglia
ALCP	ENSG00000182902.13	SLC25A18	0.41	0.02	6.80E-01	0.00	0.05	4.20E-03	18	34	34	9.11E-01	Brain_Caudate_basal_ganglia
ALCP	ENSG00000239332.5	LINC01119	0.41	0.01	6.80E-01	0.00	0.08	2.14E-04	14	22	22	9.11E-01	Brain_Caudate_basal_ganglia
ALCP	ENSG00000125414.18	MYH2	0.41	0.01	6.80E-01	0.00	0.03	1.65E-02	7	25	25	9.11E-01	Brain_Caudate_basal_ganglia
ALCP	ENSG00000122085.16	MTERF4	0.41	0.00	6.80E-01	0.03	0.14	3.56E-07	21	25	25	9.11E-01	Brain_Caudate_basal_ganglia
ALCP	ENSG00000236882.7	LINC01554	0.41	0.00	6.81E-01	0.01	0.11	1.26E-05	26	56	56	9.11E-01	Brain_Caudate_basal_ganglia
ALCP	ENSG00000250120.6	PCDHA10	-0.41	0.00	6.81E-01	0.03	0.19	1.60E-09	67	75	75	9.11E-01	Brain_Caudate_basal_ganglia
ALCP	ENSG00000108590.10	MED31	-0.41	-0.03	6.81E-01	0.00	0.21	6.34E-10	2	25	25	9.12E-01	Brain_Caudate_basal_ganglia
ALCP	ENSG00000124459.11	ZNF45	0.41	0.00	6.82E-01	0.01	0.06	1.59E-03	31	35	35	9.12E-01	Brain_Caudate_basal_ganglia
ALCP	ENSG00000161955.16	TNFSF13	0.41	0.01	6.82E-01	0.00	0.08	4.06E-04	12	43	43	9.12E-01	Brain_Caudate_basal_ganglia
ALCP	ENSG00000226237.1	GAS1RR	0.41	0.00	6.83E-01	0.08	0.19	9.21E-10	78	124	124	9.12E-01	Brain_Caudate_basal_ganglia
ALCP	ENSG00000154479.12	CCDC173	0.41	0.00	6.83E-01	0.01	0.03	2.40E-02	17	26	26	9.13E-01	Brain_Caudate_basal_ganglia
ALCP	ENSG00000152749.7	GPR180	0.41	0.00	6.84E-01	0.01	0.11	2.01E-05	40	77	77	9.13E-01	Brain_Caudate_basal_ganglia
ALCP	ENSG00000168803.14	ADAL	-0.41	0.00	6.84E-01	0.11	0.47	3.51E-26	31	32	32	9.14E-01	Brain_Caudate_basal_ganglia
ALCP	ENSG00000143578.15	CREB3L4	-0.41	-0.01	6.84E-01	0.00	0.09	7.84E-05	26	37	37	9.14E-01	Brain_Caudate_basal_ganglia
ALCP	ENSG00000257135.5	RP11-320M2.1	0.41	0.00	6.84E-01	0.02	0.05	2.70E-03	31	50	50	9.14E-01	Brain_Caudate_basal_ganglia
ALCP	ENSG00000122756.14	CNTFR	0.41	0.03	6.85E-01	0.00	0.03	3.24E-02	5	13	13	9.14E-01	Brain_Caudate_basal_ganglia
ALCP	ENSG00000188511.12	C22orf34	0.41	0.03	6.85E-01	0.00	0.19	5.30E-09	4	15	15	9.14E-01	Brain_Caudate_basal_ganglia
ALCP	ENSG00000137944.17	KYAT3	0.40	0.01	6.86E-01	0.01	0.43	6.02E-24	55	114	114	9.14E-01	Brain_Caudate_basal_ganglia
ALCP	ENSG00000188629.11	ZNF177	-0.40	0.00	6.86E-01	0.01	0.07	6.47E-04	1	1	1	9.14E-01	Brain_Caudate_basal_ganglia
ALCP	ENSG00000178971.13	CTC1	-0.40	-0.02	6.86E-01	0.00	0.08	1.13E-04	7	10	10	9.15E-01	Brain_Caudate_basal_ganglia
ALCP	ENSG00000116151.13	MORN1	-0.40	-0.02	6.87E-01	0.00	0.03	2.58E-02	5	7	7	9.15E-01	Brain_Caudate_basal_ganglia
ALCP	ENSG00000109079.9	TNFAIP1	-0.40	-0.02	6.87E-01	0.00	0.07	2.85E-04	4	12	12	9.15E-01	Brain_Caudate_basal_ganglia
ALCP	ENSG00000122390.17	NAA60	-0.40	-0.02	6.88E-01	0.00	0.04	1.35E-02	4	14	14	9.15E-01	Brain_Caudate_basal_ganglia
ALCP	ENSG00000071051.13	NCK2	0.40	0.10	6.88E-01	0.00	0.03	2.69E-02	2	8	8	9.15E-01	Brain_Caudate_basal_ganglia
ALCP	ENSG00000277587.1	CTD-3116E22.8	0.40	0.00	6.88E-01	0.05	0.29	5.96E-14	59	78	78	9.15E-01	Brain_Caudate_basal_ganglia
ALCP	ENSG00000136897.7	MRPL50	-0.40	-0.01	6.88E-01	0.00	0.04	7.59E-03	53	89	89	9.15E-01	Brain_Caudate_basal_ganglia
ALCP	ENSG00000177156.10	TALDO1	0.40	0.01	6.88E-01	0.00	0.05	3.09E-03	35	39	39	9.15E-01	Brain_Caudate_basal_ganglia
ALCP	ENSG00000123064.12	DDX54	-0.40	-0.01	6.88E-01	0.00	0.03	4.06E-02	46	82	82	9.15E-01	Brain_Caudate_basal_ganglia
ALCP	ENSG00000160352.15	ZNF714	0.40	0.00	6.88E-01	0.02	0.06	1.60E-03	18	36	36	9.15E-01	Brain_Caudate_basal_ganglia
ALCP	ENSG00000274723.1	RP11-618L22.1	0.40	0.02	6.89E-01	0.00	0.09	1.77E-04	2	5	5	9.16E-01	Brain_Caudate_basal_ganglia
ALCP	ENSG00000179399.14	GPC5	0.40	-0.01	6.89E-01	0.00	0.13	1.50E-06	19	49	49	9.16E-01	Brain_Caudate_basal_ganglia
ALCP	ENSG00000112855.14	HARS2	0.40	0.01	6.90E-01	0.00	0.06	1.09E-03	50	59	59	9.16E-01	Brain_Caudate_basal_ganglia
ALCP	ENSG00000102978.12	POLR2C	0.40	0.00	6.90E-01	0.01	0.07	6.64E-04	14	22	22	9.16E-01	Brain_Caudate_basal_ganglia
ALCP	ENSG00000225973.3	PIGBOS1	-0.40	0.00	6.90E-01	0.01	0.06	1.32E-03	8	9	9	9.16E-01	Brain_Caudate_basal_ganglia
ALCP	ENSG00000100191.5	SLC5A4	-0.40	0.00	6.91E-01	0.03	0.11	9.32E-06	36	40	40	9.16E-01	Brain_Caudate_basal_ganglia
ALCP	ENSG00000158864.12	NDUFS2	-0.40	-0.01	6.91E-01	0.00	0.15	2.46E-07	29	60	60	9.16E-01	Brain_Caudate_basal_ganglia
ALCP	ENSG00000101464.10	PIGU	0.40	0.01	6.91E-01	0.00	0.04	9.67E-03	40	45	45	9.16E-01	Brain_Caudate_basal_ganglia
ALCP	ENSG00000269486.2	CTC-360G5.9	0.40	0.01	6.91E-01	0.01	0.25	5.97E-12	3	10	10	9.16E-01	Brain_Caudate_basal_ganglia
ALCP	ENSG00000136205.16	TNS3	0.40	0.01	6.91E-01	0.00	0.05	3.05E-03	41	91	91	9.16E-01	Brain_Caudate_basal_ganglia
ALCP	ENSG00000146243.13	IRAK1BP1	-0.40	-0.04	6.92E-01	0.00	0.12	5.02E-06	2	38	38	9.16E-01	Brain_Caudate_basal_ganglia
ALCP	ENSG00000115756.12	HPCAL1	-0.40	0.00	6.92E-01	0.00	0.09	4.81E-05	11	34	34	9.16E-01	Brain_Caudate_basal_ganglia
ALCP	ENSG00000214491.8	SEC14L6	-0.40	0.00	6.92E-01	0.03	0.32	1.03E-15	10	18	18	9.16E-01	Brain_Caudate_basal_ganglia
ALCP	ENSG00000204310.12	AGPAT1	0.40	0.01	6.92E-01	0.00	0.03	4.01E-02	27	40	40	9.16E-01	Brain_Caudate_basal_ganglia
ALCP	ENSG00000169006.6	NTSR2	-0.40	-0.02	6.92E-01	0.00	0.11	5.40E-06	7	22	22	9.16E-01	Brain_Caudate_basal_ganglia
ALCP	ENSG00000134440.11	NARS	0.40	0.01	6.92E-01	0.00	0.06	2.50E-03	18	48	48	9.16E-01	Brain_Caudate_basal_ganglia
ALCP	ENSG00000099817.11	POLR2E	0.40	0.01	6.93E-01	0.00	0.24	8.89E-12	13	32	32	9.16E-01	Brain_Caudate_basal_ganglia
ALCP	ENSG00000169914.5	OTUD3	-0.39	0.00	6.93E-01	0.06	0.32	6.15E-18	71	104	104	9.16E-01	Brain_Caudate_basal_ganglia
ALCP	ENSG00000273209.1	RP11-107N15.1	0.39	0.01	6.93E-01	0.00	0.15	3.91E-08	14	22	22	9.16E-01	Brain_Caudate_basal_ganglia
ALCP	ENSG00000122477.12	LRRC39	0.39	0.00	6.93E-01	0.01	0.14	3.50E-07	28	49	49	9.16E-01	Brain_Caudate_basal_ganglia
ALCP	ENSG00000170043.11	TRAPPC1	-0.39	-0.02	6.94E-01	0.00	0.03	2.47E-02	3	7	7	9.16E-01	Brain_Caudate_basal_ganglia
ALCP	ENSG00000077585.13	GPR137B	0.39	0.00	6.94E-01	0.01	0.20	3.89E-10	44	82	82	9.16E-01	Brain_Caudate_basal_ganglia
ALCP	ENSG00000231453.1	LINC01305	-0.39	-0.01	6.94E-01	0.01	0.02	4.34E-02	40	68	68	9.16E-01	Brain_Caudate_basal_ganglia
ALCP	ENSG00000023228.13	NDUFS1	-0.39	0.00	6.94E-01	0.01	0.20	1.29E-09	33	40	40	9.16E-01	Brain_Caudate_basal_ganglia
ALCP	ENSG00000156990.14	RPUSD3	0.39	0.01	6.94E-01	0.00	0.21	1.89E-10	6	6	6	9.16E-01	Brain_Caudate_basal_ganglia
ALCP	ENSG00000279636.2	LINC00216	0.39	0.01	6.94E-01	0.00	0.08	2.84E-04	4	7	7	9.16E-01	Brain_Caudate_basal_ganglia
ALCP	ENSG00000186272.12	ZNF17	-0.39	0.00	6.95E-01	0.01	0.06	2.66E-03	22	45	45	9.16E-01	Brain_Caudate_basal_ganglia
ALCP	ENSG00000171877.20	FRMD5	-0.39	0.00	6.95E-01	0.01	0.15	3.20E-07	20	29	29	9.16E-01	Brain_Caudate_basal_ganglia
ALCP	ENSG00000184840.11	TMED9	0.39	0.01	6.95E-01	0.00	0.08	1.53E-04	3	7	7	9.16E-01	Brain_Caudate_basal_ganglia
ALCP	ENSG00000183248.11	PRR36	0.39	0.03	6.95E-01	0.00	0.05	5.91E-03	4	9	9	9.16E-01	Brain_Caudate_basal_ganglia
ALCP	ENSG00000132275.10	RRP8	0.39	0.04	6.95E-01	0.00	0.07	8.13E-04	2	6	6	9.16E-01	Brain_Caudate_basal_ganglia
ALCP	ENSG00000173113.6	TRMT112	0.39	0.01	6.95E-01	0.00	0.05	4.64E-03	15	30	30	9.16E-01	Brain_Caudate_basal_ganglia
ALCP	ENSG00000162604.12	TM2D1	-0.39	-0.01	6.95E-01	0.00	0.02	4.89E-02	3	7	7	9.16E-01	Brain_Caudate_basal_ganglia
ALCP	ENSG00000267353.1	CTD-2162K18.3	-0.39	0.00	6.97E-01	0.02	0.07	7.89E-04	20	37	37	9.17E-01	Brain_Caudate_basal_ganglia
ALCP	ENSG00000272769.1	RP11-725P16.2	-0.39	0.00	6.97E-01	0.02	0.08	2.51E-04	26	31	31	9.17E-01	Brain_Caudate_basal_ganglia
ALCP	ENSG00000215859.8	RP6-74O6.2	0.39	0.01	6.97E-01	0.00	0.09	9.92E-05	10	26	26	9.17E-01	Brain_Caudate_basal_ganglia
ALCP	ENSG00000142937.11	RPS8	0.39	0.01	6.97E-01	0.00	0.11	2.16E-05	32	65	65	9.17E-01	Brain_Caudate_basal_ganglia
ALCP	ENSG00000157111.12	TMEM171	-0.39	-0.05	6.97E-01	0.00	0.22	8.67E-11	1	8	8	9.17E-01	Brain_Caudate_basal_ganglia
ALCP	ENSG00000155254.12	MARVELD1	0.39	0.01	6.98E-01	0.00	0.04	1.41E-02	14	23	23	9.18E-01	Brain_Caudate_basal_ganglia
ALCP	ENSG00000136197.12	C7orf25	-0.39	0.00	6.98E-01	0.02	0.15	1.12E-07	34	45	45	9.18E-01	Brain_Caudate_basal_ganglia
ALCP	ENSG00000255837.1	TAS2R20	0.39	0.01	6.98E-01	0.01	0.07	5.44E-04	13	21	21	9.18E-01	Brain_Caudate_basal_ganglia
ALCP	ENSG00000058804.11	NDC1	0.39	0.01	6.99E-01	0.00	0.06	2.10E-03	36	42	42	9.18E-01	Brain_Caudate_basal_ganglia
ALCP	ENSG00000244482.10	LILRA6	0.39	0.00	6.99E-01	0.01	0.13	1.20E-06	11	14	14	9.18E-01	Brain_Caudate_basal_ganglia
ALCP	ENSG00000168758.10	SEMA4C	-0.39	-0.06	6.99E-01	0.00	0.04	1.14E-02	2	7	7	9.18E-01	Brain_Caudate_basal_ganglia
ALCP	ENSG00000092200.12	RPGRIP1	-0.39	0.00	7.00E-01	0.01	0.03	3.38E-02	40	84	84	9.18E-01	Brain_Caudate_basal_ganglia
ALCP	ENSG00000176155.18	CCDC57	0.39	0.00	7.00E-01	0.01	0.21	4.30E-10	66	78	78	9.18E-01	Brain_Caudate_basal_ganglia
ALCP	ENSG00000026652.13	AGPAT4	-0.39	-0.02	7.00E-01	0.00	0.04	9.76E-03	4	5	5	9.18E-01	Brain_Caudate_basal_ganglia
ALCP	ENSG00000283973.1	RP5-848E13.4	-0.39	0.00	7.00E-01	0.02	0.04	1.02E-02	26	47	47	9.18E-01	Brain_Caudate_basal_ganglia
ALCP	ENSG00000001461.16	NIPAL3	-0.38	-0.01	7.01E-01	0.00	0.03	2.61E-02	17	29	29	9.18E-01	Brain_Caudate_basal_ganglia
ALCP	ENSG00000181004.9	BBS12	0.38	0.01	7.01E-01	0.00	0.08	3.20E-04	47	67	67	9.18E-01	Brain_Caudate_basal_ganglia
ALCP	ENSG00000170667.14	RASA4B	-0.38	0.00	7.01E-01	0.03	0.04	9.40E-03	34	61	61	9.18E-01	Brain_Caudate_basal_ganglia
ALCP	ENSG00000066583.11	ISOC1	0.38	0.02	7.01E-01	0.00	0.03	3.48E-02	7	11	11	9.18E-01	Brain_Caudate_basal_ganglia
ALCP	ENSG00000068724.15	TTC7A	0.38	0.00	7.01E-01	0.01	0.08	2.79E-04	20	46	46	9.19E-01	Brain_Caudate_basal_ganglia
ALCP	ENSG00000198130.15	HIBCH	0.38	0.00	7.02E-01	0.01	0.32	4.50E-16	7	24	24	9.19E-01	Brain_Caudate_basal_ganglia
ALCP	ENSG00000078618.21	NRDC	0.38	0.00	7.03E-01	0.01	0.10	1.27E-05	16	25	25	9.19E-01	Brain_Caudate_basal_ganglia
ALCP	ENSG00000104731.13	KLHDC4	0.38	0.02	7.03E-01	0.00	0.05	4.28E-03	5	19	19	9.19E-01	Brain_Caudate_basal_ganglia
ALCP	ENSG00000139220.16	PPFIA2	0.38	0.00	7.03E-01	0.01	0.08	1.75E-04	37	69	69	9.19E-01	Brain_Caudate_basal_ganglia
ALCP	ENSG00000165929.12	TC2N	0.38	0.00	7.03E-01	0.01	0.16	1.98E-07	13	39	39	9.19E-01	Brain_Caudate_basal_ganglia
ALCP	ENSG00000140718.20	FTO	0.38	0.00	7.03E-01	0.02	0.32	2.42E-16	29	47	47	9.19E-01	Brain_Caudate_basal_ganglia
ALCP	ENSG00000134744.13	ZCCHC11	-0.38	0.00	7.04E-01	0.01	0.21	3.93E-11	53	82	82	9.19E-01	Brain_Caudate_basal_ganglia
ALCP	ENSG00000139890.9	REM2	0.38	0.00	7.04E-01	0.00	0.04	1.25E-02	8	26	26	9.19E-01	Brain_Caudate_basal_ganglia
ALCP	ENSG00000248265.1	FLJ12825	0.38	0.00	7.04E-01	0.01	0.07	8.70E-04	3	5	5	9.19E-01	Brain_Caudate_basal_ganglia
ALCP	ENSG00000070614.14	NDST1	0.38	0.01	7.04E-01	0.00	0.08	3.42E-04	21	34	34	9.19E-01	Brain_Caudate_basal_ganglia
ALCP	ENSG00000102886.14	GDPD3	-0.38	-0.01	7.05E-01	0.00	0.16	4.38E-08	3	8	8	9.19E-01	Brain_Caudate_basal_ganglia
ALCP	ENSG00000196584.2	XRCC2	-0.38	0.00	7.05E-01	0.01	0.09	3.93E-05	4	9	9	9.19E-01	Brain_Caudate_basal_ganglia
ALCP	ENSG00000163428.3	LRRC58	-0.38	-0.02	7.05E-01	0.00	0.08	2.15E-04	31	45	45	9.19E-01	Brain_Caudate_basal_ganglia
ALCP	ENSG00000083123.14	BCKDHB	-0.38	-0.01	7.05E-01	0.00	0.06	1.53E-03	50	55	55	9.19E-01	Brain_Caudate_basal_ganglia
ALCP	ENSG00000164695.4	CHMP4C	0.38	0.00	7.05E-01	0.01	0.14	9.57E-07	13	15	15	9.19E-01	Brain_Caudate_basal_ganglia
ALCP	ENSG00000143416.20	SELENBP1	-0.38	-0.01	7.05E-01	0.00	0.17	5.09E-08	2	4	4	9.19E-01	Brain_Caudate_basal_ganglia
ALCP	ENSG00000167384.10	ZNF180	0.38	0.01	7.06E-01	0.01	0.20	1.08E-09	37	81	81	9.19E-01	Brain_Caudate_basal_ganglia
ALCP	ENSG00000183549.10	ACSM5	-0.38	0.00	7.06E-01	0.01	0.06	2.41E-03	18	22	22	9.19E-01	Brain_Caudate_basal_ganglia
ALCP	ENSG00000225506.2	CYP4A22-AS1	0.38	0.00	7.06E-01	0.02	0.11	2.00E-05	33	49	49	9.19E-01	Brain_Caudate_basal_ganglia
ALCP	ENSG00000077514.8	POLD3	0.38	0.00	7.06E-01	0.01	0.05	4.37E-03	47	73	73	9.19E-01	Brain_Caudate_basal_ganglia
ALCP	ENSG00000137494.13	ANKRD42	-0.38	-0.01	7.06E-01	0.00	0.06	2.20E-03	19	52	52	9.19E-01	Brain_Caudate_basal_ganglia
ALCP	ENSG00000174600.13	CMKLR1	-0.38	-0.01	7.06E-01	0.00	0.05	4.95E-03	10	21	21	9.19E-01	Brain_Caudate_basal_ganglia
ALCP	ENSG00000142230.11	SAE1	0.38	0.03	7.06E-01	0.00	0.03	2.25E-02	1	9	9	9.19E-01	Brain_Caudate_basal_ganglia
ALCP	ENSG00000129946.10	SHC2	0.38	0.27	7.06E-01	0.00	0.19	2.29E-09	1	6	6	9.19E-01	Brain_Caudate_basal_ganglia
ALCP	ENSG00000226124.6	FTCDNL1	-0.38	0.00	7.08E-01	0.11	0.42	7.90E-22	38	46	46	9.21E-01	Brain_Caudate_basal_ganglia
ALCP	ENSG00000116783.14	TNNI3K	0.37	0.00	7.08E-01	0.01	0.19	3.10E-09	61	88	88	9.21E-01	Brain_Caudate_basal_ganglia
ALCP	ENSG00000140575.12	IQGAP1	-0.37	0.00	7.08E-01	0.03	0.36	6.83E-19	9	9	9	9.21E-01	Brain_Caudate_basal_ganglia
ALCP	ENSG00000157240.3	FZD1	0.37	0.00	7.08E-01	0.01	0.08	2.41E-04	6	12	12	9.21E-01	Brain_Caudate_basal_ganglia
ALCP	ENSG00000259820.1	AC083843.1	0.37	0.00	7.08E-01	0.01	0.16	5.93E-08	5	15	15	9.21E-01	Brain_Caudate_basal_ganglia
ALCP	ENSG00000165863.16	C10orf82	0.37	0.00	7.08E-01	0.01	0.03	3.18E-02	11	27	27	9.21E-01	Brain_Caudate_basal_ganglia
ALCP	ENSG00000197043.13	ANXA6	0.37	0.01	7.09E-01	0.00	0.14	5.77E-07	50	96	96	9.21E-01	Brain_Caudate_basal_ganglia
ALCP	ENSG00000230839.1	RP5-968J1.1	-0.37	0.00	7.09E-01	0.00	0.13	3.60E-06	17	39	39	9.21E-01	Brain_Caudate_basal_ganglia
ALCP	ENSG00000187987.9	ZSCAN23	-0.37	0.00	7.09E-01	0.01	0.13	2.72E-06	9	18	18	9.21E-01	Brain_Caudate_basal_ganglia
ALCP	ENSG00000169299.13	PGM2	-0.37	0.00	7.10E-01	0.06	0.32	3.40E-16	59	78	78	9.21E-01	Brain_Caudate_basal_ganglia
ALCP	ENSG00000231768.1	LINC01354	0.37	0.34	7.10E-01	0.00	0.07	5.31E-04	2	14	14	9.21E-01	Brain_Caudate_basal_ganglia
ALCP	ENSG00000018699.11	TTC27	-0.37	0.00	7.11E-01	0.03	0.36	7.75E-20	9	26	26	9.21E-01	Brain_Caudate_basal_ganglia
ALCP	ENSG00000204909.7	SPINK9	0.37	0.01	7.11E-01	0.00	0.24	1.56E-11	11	59	59	9.21E-01	Brain_Caudate_basal_ganglia
ALCP	ENSG00000251623.1	RP11-826N14.4	0.37	0.00	7.11E-01	0.01	0.07	5.75E-04	41	93	93	9.21E-01	Brain_Caudate_basal_ganglia
ALCP	ENSG00000185201.16	IFITM2	-0.37	-0.01	7.11E-01	0.00	0.24	2.96E-11	12	42	42	9.21E-01	Brain_Caudate_basal_ganglia
ALCP	ENSG00000180089.5	TMEM86B	0.37	0.00	7.12E-01	0.01	0.14	2.13E-07	1	5	5	9.21E-01	Brain_Caudate_basal_ganglia
ALCP	ENSG00000079246.15	XRCC5	-0.37	0.00	7.12E-01	0.01	0.20	4.37E-10	9	11	11	9.21E-01	Brain_Caudate_basal_ganglia
ALCP	ENSG00000170889.13	RPS9	0.37	0.00	7.12E-01	0.00	0.30	5.46E-15	27	67	67	9.21E-01	Brain_Caudate_basal_ganglia
ALCP	ENSG00000137364.4	TPMT	-0.37	0.00	7.12E-01	0.01	0.15	3.77E-07	14	38	38	9.21E-01	Brain_Caudate_basal_ganglia
ALCP	ENSG00000058600.15	POLR3E	0.37	0.01	7.12E-01	0.00	0.03	2.67E-02	4	7	7	9.21E-01	Brain_Caudate_basal_ganglia
ALCP	ENSG00000132429.9	POPDC3	-0.37	-0.01	7.13E-01	0.01	0.11	1.08E-05	45	53	53	9.21E-01	Brain_Caudate_basal_ganglia
ALCP	ENSG00000205181.5	LINC00654	-0.37	0.00	7.13E-01	0.03	0.13	1.89E-06	16	53	53	9.21E-01	Brain_Caudate_basal_ganglia
ALCP	ENSG00000103494.12	RPGRIP1L	0.37	0.01	7.13E-01	0.00	0.05	5.80E-03	23	39	39	9.21E-01	Brain_Caudate_basal_ganglia
ALCP	ENSG00000163110.14	PDLIM5	0.37	0.01	7.13E-01	0.00	0.17	2.27E-08	14	40	40	9.21E-01	Brain_Caudate_basal_ganglia
ALCP	ENSG00000177234.7	LINC01561	-0.37	-0.01	7.13E-01	0.00	0.07	6.55E-04	12	21	21	9.21E-01	Brain_Caudate_basal_ganglia
ALCP	ENSG00000230487.7	PSMG3-AS1	-0.37	0.00	7.13E-01	0.03	0.16	4.00E-08	20	37	37	9.21E-01	Brain_Caudate_basal_ganglia
ALCP	ENSG00000165480.15	SKA3	0.37	0.01	7.14E-01	0.00	0.06	2.62E-03	6	25	25	9.21E-01	Brain_Caudate_basal_ganglia
ALCP	ENSG00000168827.14	GFM1	-0.37	0.00	7.14E-01	0.01	0.05	5.38E-03	36	40	40	9.21E-01	Brain_Caudate_basal_ganglia
ALCP	ENSG00000168958.19	MFF	0.37	0.00	7.14E-01	0.01	0.17	8.79E-09	9	21	21	9.21E-01	Brain_Caudate_basal_ganglia
ALCP	ENSG00000189056.13	RELN	0.37	0.01	7.15E-01	0.00	0.04	1.65E-02	7	24	24	9.21E-01	Brain_Caudate_basal_ganglia
ALCP	ENSG00000188295.14	ZNF669	-0.36	0.00	7.15E-01	0.03	0.29	4.84E-15	12	38	38	9.21E-01	Brain_Caudate_basal_ganglia
ALCP	ENSG00000213413.2	PVRIG	0.36	0.00	7.16E-01	0.01	0.32	5.58E-16	23	44	44	9.21E-01	Brain_Caudate_basal_ganglia
ALCP	ENSG00000188897.8	CTD-3088G3.8	-0.36	0.00	7.16E-01	0.03	0.08	1.97E-04	24	63	63	9.21E-01	Brain_Caudate_basal_ganglia
ALCP	ENSG00000163875.15	MEAF6	-0.36	-0.01	7.16E-01	0.00	0.03	1.90E-02	6	10	10	9.21E-01	Brain_Caudate_basal_ganglia
ALCP	ENSG00000128563.13	PRKRIP1	-0.36	0.00	7.16E-01	0.01	0.21	7.35E-10	37	71	71	9.21E-01	Brain_Caudate_basal_ganglia
ALCP	ENSG00000133687.15	TMTC1	-0.36	-0.03	7.16E-01	0.00	0.06	1.62E-03	7	14	14	9.21E-01	Brain_Caudate_basal_ganglia
ALCP	ENSG00000183309.11	ZNF623	-0.36	0.00	7.16E-01	0.04	0.26	1.88E-12	15	50	50	9.21E-01	Brain_Caudate_basal_ganglia
ALCP	ENSG00000116237.15	ICMT	-0.36	0.00	7.17E-01	0.01	0.21	2.51E-10	43	87	87	9.21E-01	Brain_Caudate_basal_ganglia
ALCP	ENSG00000273329.1	RP11-448A19.1	-0.36	0.00	7.17E-01	0.01	0.08	3.79E-04	11	14	14	9.21E-01	Brain_Caudate_basal_ganglia
ALCP	ENSG00000108423.14	TUBD1	-0.36	0.00	7.17E-01	0.01	0.03	1.86E-02	10	20	20	9.21E-01	Brain_Caudate_basal_ganglia
ALCP	ENSG00000198633.10	ZNF534	-0.36	0.00	7.17E-01	0.01	0.31	5.35E-15	24	60	60	9.21E-01	Brain_Caudate_basal_ganglia
ALCP	ENSG00000248712.7	CCDC153	-0.36	-0.05	7.17E-01	0.00	0.04	1.31E-02	3	9	9	9.21E-01	Brain_Caudate_basal_ganglia
ALCP	ENSG00000157800.17	SLC37A3	-0.36	0.00	7.17E-01	0.01	0.04	1.28E-02	26	65	65	9.21E-01	Brain_Caudate_basal_ganglia
ALCP	ENSG00000088356.5	PDRG1	0.36	0.01	7.17E-01	0.00	0.03	4.07E-02	7	9	9	9.21E-01	Brain_Caudate_basal_ganglia
ALCP	ENSG00000137500.9	CCDC90B	-0.36	-0.01	7.17E-01	0.00	0.16	1.23E-07	6	20	20	9.21E-01	Brain_Caudate_basal_ganglia
ALCP	ENSG00000165233.17	CARD19	0.36	0.02	7.17E-01	0.00	0.04	6.55E-03	3	8	8	9.21E-01	Brain_Caudate_basal_ganglia
ALCP	ENSG00000162882.14	HAAO	0.36	0.01	7.17E-01	0.01	0.22	3.43E-10	13	27	27	9.21E-01	Brain_Caudate_basal_ganglia
ALCP	ENSG00000162642.13	C1orf52	-0.36	-0.02	7.17E-01	0.00	0.05	2.58E-03	6	10	10	9.21E-01	Brain_Caudate_basal_ganglia
ALCP	ENSG00000067365.14	METTL22	0.36	0.00	7.17E-01	0.01	0.09	9.02E-05	45	66	66	9.21E-01	Brain_Caudate_basal_ganglia
ALCP	ENSG00000254333.1	NDST1-AS1	0.36	0.00	7.18E-01	0.06	0.30	1.01E-14	12	18	18	9.21E-01	Brain_Caudate_basal_ganglia
ALCP	ENSG00000166436.15	TRIM66	0.36	0.00	7.18E-01	0.01	0.20	9.26E-10	12	15	15	9.21E-01	Brain_Caudate_basal_ganglia
ALCP	ENSG00000196260.4	SFTA2	-0.36	0.00	7.18E-01	0.03	0.13	2.25E-06	11	13	13	9.21E-01	Brain_Caudate_basal_ganglia
ALCP	ENSG00000152689.17	RASGRP3	0.36	0.00	7.19E-01	0.00	0.03	3.33E-02	6	15	15	9.22E-01	Brain_Caudate_basal_ganglia
ALCP	ENSG00000127241.16	MASP1	-0.36	-0.01	7.20E-01	0.01	0.03	3.41E-02	24	57	57	9.22E-01	Brain_Caudate_basal_ganglia
ALCP	ENSG00000183688.4	RFLNB	0.36	0.00	7.20E-01	0.04	0.20	9.16E-10	41	88	88	9.22E-01	Brain_Caudate_basal_ganglia
ALCP	ENSG00000104823.8	ECH1	0.36	0.01	7.20E-01	0.00	0.06	1.15E-03	48	66	66	9.22E-01	Brain_Caudate_basal_ganglia
ALCP	ENSG00000167434.9	CA4	0.36	0.05	7.21E-01	0.00	0.04	1.03E-02	3	9	9	9.22E-01	Brain_Caudate_basal_ganglia
ALCP	ENSG00000274292.1	RP11-347I19.7	-0.36	0.00	7.21E-01	0.02	0.08	1.50E-04	18	18	18	9.22E-01	Brain_Caudate_basal_ganglia
ALCP	ENSG00000150361.11	KLHL1	-0.36	-0.01	7.21E-01	0.00	0.09	1.01E-04	7	29	29	9.22E-01	Brain_Caudate_basal_ganglia
ALCP	ENSG00000187134.13	AKR1C1	-0.36	0.00	7.21E-01	0.01	0.46	5.52E-27	12	28	28	9.22E-01	Brain_Caudate_basal_ganglia
ALCP	ENSG00000113805.8	CNTN3	0.36	0.01	7.21E-01	0.00	0.05	3.10E-03	60	84	84	9.22E-01	Brain_Caudate_basal_ganglia
ALCP	ENSG00000133424.20	LARGE1	-0.36	-0.02	7.21E-01	0.00	0.11	6.73E-06	30	62	62	9.22E-01	Brain_Caudate_basal_ganglia
ALCP	ENSG00000170248.13	PDCD6IP	0.36	0.02	7.21E-01	0.00	0.05	4.02E-03	7	14	14	9.22E-01	Brain_Caudate_basal_ganglia
ALCP	ENSG00000179715.12	PCED1B	-0.36	0.00	7.21E-01	0.02	0.27	1.77E-13	38	66	66	9.22E-01	Brain_Caudate_basal_ganglia
ALCP	ENSG00000270091.1	RP11-78O7.2	0.36	0.00	7.22E-01	0.01	0.16	6.87E-08	16	28	28	9.22E-01	Brain_Caudate_basal_ganglia
ALCP	ENSG00000164404.8	GDF9	-0.36	-0.04	7.22E-01	0.00	0.18	9.09E-09	4	43	43	9.22E-01	Brain_Caudate_basal_ganglia
ALCP	ENSG00000196352.14	CD55	0.36	0.01	7.22E-01	0.00	0.04	9.18E-03	19	25	25	9.22E-01	Brain_Caudate_basal_ganglia
ALCP	ENSG00000185988.11	PLK5	-0.36	0.00	7.22E-01	0.02	0.19	7.29E-09	22	72	72	9.22E-01	Brain_Caudate_basal_ganglia
ALCP	ENSG00000171903.16	CYP4F11	-0.36	-0.01	7.23E-01	0.00	0.05	5.71E-03	12	25	25	9.23E-01	Brain_Caudate_basal_ganglia
ALCP	ENSG00000236682.1	AC068282.3	0.35	0.00	7.23E-01	0.22	0.70	3.85E-51	26	41	41	9.23E-01	Brain_Caudate_basal_ganglia
ALCP	ENSG00000272112.1	CTB-113P19.5	0.35	0.01	7.23E-01	0.00	0.04	1.19E-02	13	68	68	9.23E-01	Brain_Caudate_basal_ganglia
ALCP	ENSG00000198468.7	FLVCR1-AS1	-0.35	0.00	7.23E-01	0.20	0.52	2.48E-30	33	41	41	9.23E-01	Brain_Caudate_basal_ganglia
ALCP	ENSG00000064687.12	ABCA7	-0.35	0.00	7.24E-01	0.00	0.07	5.25E-04	3	4	4	9.23E-01	Brain_Caudate_basal_ganglia
ALCP	ENSG00000175449.13	RFESD	0.35	0.01	7.24E-01	0.00	0.06	1.46E-03	9	22	22	9.23E-01	Brain_Caudate_basal_ganglia
ALCP	ENSG00000188227.12	ZNF793	-0.35	0.00	7.24E-01	0.01	0.06	1.28E-03	31	44	44	9.23E-01	Brain_Caudate_basal_ganglia
ALCP	ENSG00000105875.13	WDR91	0.35	0.01	7.24E-01	0.00	0.07	4.35E-04	2	5	5	9.23E-01	Brain_Caudate_basal_ganglia
ALCP	ENSG00000159339.13	PADI4	0.35	0.01	7.25E-01	0.00	0.03	3.89E-02	11	14	14	9.23E-01	Brain_Caudate_basal_ganglia
ALCP	ENSG00000177663.13	IL17RA	0.35	0.02	7.25E-01	0.00	0.10	4.75E-05	2	5	5	9.23E-01	Brain_Caudate_basal_ganglia
ALCP	ENSG00000205106.4	DKFZp779M0652	-0.35	-0.01	7.25E-01	0.00	0.21	4.46E-10	29	51	51	9.23E-01	Brain_Caudate_basal_ganglia
ALCP	ENSG00000214309.4	MBLAC1	0.35	0.00	7.25E-01	0.02	0.10	1.73E-05	7	7	7	9.23E-01	Brain_Caudate_basal_ganglia
ALCP	ENSG00000267508.5	ZNF285	0.35	0.06	7.25E-01	0.00	0.04	8.33E-03	3	6	6	9.23E-01	Brain_Caudate_basal_ganglia
ALCP	ENSG00000110315.6	RNF141	-0.35	-0.01	7.25E-01	0.00	0.04	5.17E-03	10	24	24	9.23E-01	Brain_Caudate_basal_ganglia
ALCP	ENSG00000104044.15	OCA2	-0.35	-0.03	7.26E-01	0.00	0.03	2.72E-02	3	9	9	9.24E-01	Brain_Caudate_basal_ganglia
ALCP	ENSG00000197256.10	KANK2	-0.35	0.00	7.26E-01	0.01	0.16	9.68E-08	5	9	9	9.24E-01	Brain_Caudate_basal_ganglia
ALCP	ENSG00000012660.13	ELOVL5	-0.35	-0.01	7.26E-01	0.01	0.22	1.18E-10	45	84	84	9.24E-01	Brain_Caudate_basal_ganglia
ALCP	ENSG00000185880.12	TRIM69	0.35	0.00	7.27E-01	0.02	0.21	1.50E-10	30	52	52	9.24E-01	Brain_Caudate_basal_ganglia
ALCP	ENSG00000113396.12	SLC27A6	0.35	0.00	7.27E-01	0.03	0.26	1.15E-12	29	51	51	9.24E-01	Brain_Caudate_basal_ganglia
ALCP	ENSG00000228741.2	SPATA13	0.35	0.00	7.28E-01	0.02	0.12	6.06E-06	9	17	17	9.25E-01	Brain_Caudate_basal_ganglia
ALCP	ENSG00000268362.5	CTD-2017D11.1	0.35	0.00	7.28E-01	0.08	0.26	1.03E-12	20	22	22	9.25E-01	Brain_Caudate_basal_ganglia
ALCP	ENSG00000112530.11	PACRG	-0.35	-0.02	7.29E-01	0.00	0.09	7.53E-05	3	13	13	9.25E-01	Brain_Caudate_basal_ganglia
ALCP	ENSG00000154719.13	MRPL39	0.35	0.01	7.29E-01	0.00	0.05	6.54E-03	6	28	28	9.26E-01	Brain_Caudate_basal_ganglia
ALCP	ENSG00000185745.9	IFIT1	-0.35	-0.01	7.29E-01	0.00	0.03	3.31E-02	6	10	10	9.26E-01	Brain_Caudate_basal_ganglia
ALCP	ENSG00000105971.14	CAV2	-0.34	-0.02	7.30E-01	0.00	0.03	4.22E-02	2	4	4	9.27E-01	Brain_Caudate_basal_ganglia
ALCP	ENSG00000261247.1	GOLGA8T	-0.34	0.00	7.30E-01	0.01	0.02	4.93E-02	44	76	76	9.27E-01	Brain_Caudate_basal_ganglia
ALCP	ENSG00000166548.15	TK2	-0.34	-0.01	7.30E-01	0.00	0.04	7.23E-03	9	22	22	9.27E-01	Brain_Caudate_basal_ganglia
ALCP	ENSG00000235979.8	AC004448.5	-0.34	-0.01	7.31E-01	0.00	0.14	1.00E-06	4	111	111	9.27E-01	Brain_Caudate_basal_ganglia
ALCP	ENSG00000214872.8	SMTNL1	0.34	0.00	7.31E-01	0.04	0.35	7.51E-18	31	43	43	9.27E-01	Brain_Caudate_basal_ganglia
ALCP	ENSG00000138029.13	HADHB	0.34	0.01	7.32E-01	0.00	0.15	2.43E-07	10	13	13	9.28E-01	Brain_Caudate_basal_ganglia
ALCP	ENSG00000274191.1	RP11-324E6.10	0.34	0.00	7.32E-01	0.01	0.03	2.08E-02	8	12	12	9.28E-01	Brain_Caudate_basal_ganglia
ALCP	ENSG00000180875.4	GREM2	-0.34	0.00	7.33E-01	0.02	0.09	1.07E-04	121	270	270	9.28E-01	Brain_Caudate_basal_ganglia
ALCP	ENSG00000267612.1	CTD-3116E22.7	0.34	0.01	7.33E-01	0.00	0.03	1.64E-02	3	4	4	9.28E-01	Brain_Caudate_basal_ganglia
ALCP	ENSG00000105928.13	DFNA5	-0.34	0.00	7.33E-01	0.12	0.46	1.01E-25	15	27	27	9.28E-01	Brain_Caudate_basal_ganglia
ALCP	ENSG00000247982.6	LINC00926	-0.34	-0.01	7.33E-01	0.00	0.14	3.24E-07	8	17	17	9.28E-01	Brain_Caudate_basal_ganglia
ALCP	ENSG00000164118.12	CEP44	-0.34	-0.01	7.34E-01	0.00	0.06	2.12E-03	19	55	55	9.28E-01	Brain_Caudate_basal_ganglia
ALCP	ENSG00000106341.10	PPP1R17	0.34	0.02	7.34E-01	0.00	0.08	1.48E-04	2	19	19	9.28E-01	Brain_Caudate_basal_ganglia
ALCP	ENSG00000114988.11	LMAN2L	-0.34	0.00	7.34E-01	0.01	0.10	3.71E-05	20	28	28	9.28E-01	Brain_Caudate_basal_ganglia
ALCP	ENSG00000237753.1	AC079922.3	0.34	0.00	7.34E-01	0.07	0.37	1.30E-18	25	40	40	9.29E-01	Brain_Caudate_basal_ganglia
ALCP	ENSG00000132681.16	ATP1A4	0.34	0.05	7.35E-01	0.00	0.15	2.81E-07	3	24	24	9.29E-01	Brain_Caudate_basal_ganglia
ALCP	ENSG00000170276.5	HSPB2	-0.34	-0.02	7.35E-01	0.00	0.09	1.34E-04	7	22	22	9.29E-01	Brain_Caudate_basal_ganglia
ALCP	ENSG00000109794.13	FAM149A	0.34	0.00	7.35E-01	0.02	0.43	6.97E-23	67	167	167	9.29E-01	Brain_Caudate_basal_ganglia
ALCP	ENSG00000114204.14	SERPINI2	0.34	0.03	7.36E-01	0.00	0.12	2.79E-06	6	13	13	9.29E-01	Brain_Caudate_basal_ganglia
ALCP	ENSG00000063438.16	AHRR	-0.34	0.00	7.36E-01	0.01	0.12	3.24E-06	17	37	37	9.29E-01	Brain_Caudate_basal_ganglia
ALCP	ENSG00000131711.14	MAP1B	-0.34	0.00	7.36E-01	0.00	0.08	1.27E-04	8	26	26	9.29E-01	Brain_Caudate_basal_ganglia
ALCP	ENSG00000268573.1	RP11-158H5.7	0.34	0.00	7.36E-01	0.01	0.04	1.64E-02	5	11	11	9.29E-01	Brain_Caudate_basal_ganglia
ALCP	ENSG00000158710.14	TAGLN2	0.34	0.01	7.36E-01	0.00	0.07	3.02E-04	2	5	5	9.29E-01	Brain_Caudate_basal_ganglia
ALCP	ENSG00000146857.3	STRA8	-0.34	-0.04	7.36E-01	0.00	0.07	4.47E-04	3	6	6	9.29E-01	Brain_Caudate_basal_ganglia
ALCP	ENSG00000196793.13	ZNF239	-0.34	0.00	7.37E-01	0.00	0.06	1.18E-03	33	43	43	9.29E-01	Brain_Caudate_basal_ganglia
ALCP	ENSG00000136908.17	DPM2	0.34	0.01	7.37E-01	0.01	0.25	1.80E-12	13	19	19	9.29E-01	Brain_Caudate_basal_ganglia
ALCP	ENSG00000146386.7	ABRACL	-0.34	0.00	7.37E-01	0.00	0.06	1.16E-03	42	63	63	9.29E-01	Brain_Caudate_basal_ganglia
ALCP	ENSG00000260911.2	RP11-196G11.2	0.34	0.00	7.37E-01	0.01	0.11	1.12E-05	23	32	32	9.29E-01	Brain_Caudate_basal_ganglia
ALCP	ENSG00000084652.15	TXLNA	-0.34	-0.01	7.37E-01	0.00	0.04	1.14E-02	43	65	65	9.29E-01	Brain_Caudate_basal_ganglia
ALCP	ENSG00000164346.9	NSA2	0.34	0.00	7.38E-01	0.15	0.65	6.27E-45	20	22	22	9.29E-01	Brain_Caudate_basal_ganglia
ALCP	ENSG00000160796.16	NBEAL2	-0.33	-0.02	7.38E-01	0.00	0.09	6.48E-05	7	20	20	9.29E-01	Brain_Caudate_basal_ganglia
ALCP	ENSG00000132932.16	ATP8A2	0.33	0.18	7.38E-01	0.00	0.05	3.63E-03	2	8	8	9.29E-01	Brain_Caudate_basal_ganglia
ALCP	ENSG00000254470.2	AP5B1	0.33	0.00	7.39E-01	0.01	0.09	3.01E-05	9	10	10	9.29E-01	Brain_Caudate_basal_ganglia
ALCP	ENSG00000204677.10	FAM153C	-0.33	-0.01	7.39E-01	0.00	0.23	8.94E-11	15	39	39	9.29E-01	Brain_Caudate_basal_ganglia
ALCP	ENSG00000205560.12	CPT1B	0.33	0.59	7.39E-01	0.00	0.42	1.81E-22	3	19	19	9.29E-01	Brain_Caudate_basal_ganglia
ALCP	ENSG00000144488.14	ESPNL	-0.33	-0.01	7.39E-01	0.01	0.32	9.93E-16	25	34	34	9.29E-01	Brain_Caudate_basal_ganglia
ALCP	ENSG00000142632.16	ARHGEF19	0.33	0.00	7.39E-01	0.01	0.20	1.22E-09	4	5	5	9.29E-01	Brain_Caudate_basal_ganglia
ALCP	ENSG00000186716.20	BCR	0.33	0.00	7.40E-01	0.01	0.37	4.71E-19	17	59	59	9.30E-01	Brain_Caudate_basal_ganglia
ALCP	ENSG00000254880.1	PKNOX2-AS1	0.33	0.01	7.41E-01	0.00	0.02	4.52E-02	1	2	2	9.31E-01	Brain_Caudate_basal_ganglia
ALCP	ENSG00000256433.2	RP1-102E24.8	0.33	0.00	7.41E-01	0.00	0.06	1.36E-03	19	41	41	9.31E-01	Brain_Caudate_basal_ganglia
ALCP	ENSG00000189007.15	ADAT2	0.33	0.00	7.41E-01	0.01	0.03	3.71E-02	9	24	24	9.31E-01	Brain_Caudate_basal_ganglia
ALCP	ENSG00000008283.15	CYB561	0.33	0.03	7.41E-01	0.00	0.52	9.26E-30	5	28	28	9.31E-01	Brain_Caudate_basal_ganglia
ALCP	ENSG00000136238.17	RAC1	-0.33	-0.01	7.42E-01	0.00	0.08	2.76E-04	8	11	11	9.31E-01	Brain_Caudate_basal_ganglia
ALCP	ENSG00000166923.10	GREM1	0.33	0.01	7.42E-01	0.00	0.20	7.56E-10	4	15	15	9.31E-01	Brain_Caudate_basal_ganglia
ALCP	ENSG00000055732.12	MCOLN3	-0.33	0.00	7.42E-01	0.07	0.39	1.30E-20	23	41	41	9.31E-01	Brain_Caudate_basal_ganglia
ALCP	ENSG00000242516.1	LINC00960	0.33	0.01	7.42E-01	0.00	0.28	3.75E-14	8	35	35	9.31E-01	Brain_Caudate_basal_ganglia
ALCP	ENSG00000119698.11	PPP4R4	0.33	0.01	7.43E-01	0.00	0.10	3.23E-05	29	51	51	9.31E-01	Brain_Caudate_basal_ganglia
ALCP	ENSG00000170222.11	ADPRM	-0.33	-0.01	7.43E-01	0.01	0.14	6.60E-07	48	69	69	9.31E-01	Brain_Caudate_basal_ganglia
ALCP	ENSG00000106648.13	GALNTL5	-0.33	-0.01	7.43E-01	0.00	0.17	1.13E-08	13	44	44	9.31E-01	Brain_Caudate_basal_ganglia
ALCP	ENSG00000275720.1	CTB-75G16.3	0.33	0.06	7.43E-01	0.00	0.14	9.62E-07	2	14	14	9.31E-01	Brain_Caudate_basal_ganglia
ALCP	ENSG00000249159.6	RP11-480D4.2	-0.33	0.00	7.43E-01	0.03	0.11	5.67E-06	88	139	139	9.31E-01	Brain_Caudate_basal_ganglia
ALCP	ENSG00000180855.15	ZNF443	-0.33	0.00	7.44E-01	0.04	0.33	9.65E-17	34	52	52	9.31E-01	Brain_Caudate_basal_ganglia
ALCP	ENSG00000166928.10	MS4A14	-0.33	0.00	7.44E-01	0.02	0.25	2.72E-12	30	40	40	9.31E-01	Brain_Caudate_basal_ganglia
ALCP	ENSG00000118997.13	DNAH7	-0.33	-0.04	7.44E-01	0.00	0.30	9.07E-15	3	31	31	9.31E-01	Brain_Caudate_basal_ganglia
ALCP	ENSG00000066379.14	ZNRD1	-0.33	0.00	7.45E-01	0.02	0.03	2.38E-02	27	49	49	9.31E-01	Brain_Caudate_basal_ganglia
ALCP	ENSG00000109534.16	GAR1	0.33	0.00	7.45E-01	0.00	0.16	1.86E-08	47	73	73	9.31E-01	Brain_Caudate_basal_ganglia
ALCP	ENSG00000237720.1	AC011995.1	-0.33	0.00	7.45E-01	0.02	0.12	4.16E-06	41	61	61	9.31E-01	Brain_Caudate_basal_ganglia
ALCP	ENSG00000164008.14	C1orf50	0.33	0.00	7.45E-01	0.04	0.38	4.15E-20	12	22	22	9.31E-01	Brain_Caudate_basal_ganglia
ALCP	ENSG00000233087.7	WTH3DI	-0.33	0.00	7.45E-01	0.01	0.08	3.24E-04	11	40	40	9.31E-01	Brain_Caudate_basal_ganglia
ALCP	ENSG00000143156.13	NME7	-0.32	-0.01	7.45E-01	0.00	0.08	3.63E-04	23	42	42	9.31E-01	Brain_Caudate_basal_ganglia
ALCP	ENSG00000106066.14	CPVL	-0.32	0.00	7.46E-01	0.01	0.26	1.21E-12	19	38	38	9.31E-01	Brain_Caudate_basal_ganglia
ALCP	ENSG00000166788.9	SAAL1	-0.32	0.00	7.46E-01	0.07	0.27	1.00E-13	24	29	29	9.31E-01	Brain_Caudate_basal_ganglia
ALCP	ENSG00000180398.11	MCFD2	-0.32	-0.01	7.46E-01	0.00	0.46	1.58E-25	12	19	19	9.31E-01	Brain_Caudate_basal_ganglia
ALCP	ENSG00000254081.1	LINC01299	0.32	0.00	7.46E-01	0.02	0.32	1.94E-16	54	90	90	9.31E-01	Brain_Caudate_basal_ganglia
ALCP	ENSG00000164122.8	ASB5	-0.32	0.00	7.46E-01	0.07	0.31	1.88E-15	14	24	24	9.31E-01	Brain_Caudate_basal_ganglia
ALCP	ENSG00000051523.10	CYBA	-0.32	-0.01	7.46E-01	0.00	0.24	1.05E-11	1	4	4	9.31E-01	Brain_Caudate_basal_ganglia
ALCP	ENSG00000135828.11	RNASEL	-0.32	-0.02	7.46E-01	0.00	0.12	4.16E-06	3	19	19	9.31E-01	Brain_Caudate_basal_ganglia
ALCP	ENSG00000152527.13	PLEKHH2	-0.32	-0.01	7.47E-01	0.01	0.14	4.55E-07	20	57	57	9.31E-01	Brain_Caudate_basal_ganglia
ALCP	ENSG00000270111.2	RP11-271F18.4	-0.32	-0.02	7.47E-01	0.00	0.07	8.02E-04	32	35	35	9.31E-01	Brain_Caudate_basal_ganglia
ALCP	ENSG00000116977.18	LGALS8	-0.32	0.00	7.47E-01	0.00	0.02	4.68E-02	16	27	27	9.31E-01	Brain_Caudate_basal_ganglia
ALCP	ENSG00000188266.13	HYKK	-0.32	-0.01	7.47E-01	0.00	0.10	2.26E-05	12	24	24	9.31E-01	Brain_Caudate_basal_ganglia
ALCP	ENSG00000183513.8	COA5	-0.32	-0.01	7.48E-01	0.00	0.07	5.96E-04	20	29	29	9.31E-01	Brain_Caudate_basal_ganglia
ALCP	ENSG00000254427.1	RP11-430H10.1	0.32	0.01	7.49E-01	0.01	0.50	5.38E-28	37	55	55	9.32E-01	Brain_Caudate_basal_ganglia
ALCP	ENSG00000260179.1	RP5-902P8.12	0.32	0.00	7.49E-01	0.01	0.13	1.82E-06	7	11	11	9.32E-01	Brain_Caudate_basal_ganglia
ALCP	ENSG00000001626.14	CFTR	-0.32	-0.01	7.49E-01	0.00	0.11	1.08E-05	10	23	23	9.32E-01	Brain_Caudate_basal_ganglia
ALCP	ENSG00000255198.4	SNHG9	-0.32	-0.02	7.50E-01	0.00	0.09	9.00E-05	4	7	7	9.32E-01	Brain_Caudate_basal_ganglia
ALCP	ENSG00000169087.10	HSPBAP1	-0.32	0.00	7.50E-01	0.01	0.06	1.02E-03	20	27	27	9.32E-01	Brain_Caudate_basal_ganglia
ALCP	ENSG00000242372.6	EIF6	0.32	0.03	7.50E-01	0.00	0.04	1.81E-02	1	7	7	9.32E-01	Brain_Caudate_basal_ganglia
ALCP	ENSG00000188321.13	ZNF559	-0.32	0.00	7.50E-01	0.11	0.43	3.01E-23	17	33	33	9.33E-01	Brain_Caudate_basal_ganglia
ALCP	ENSG00000270164.1	LINC01480	0.32	0.00	7.51E-01	0.01	0.04	6.58E-03	20	45	45	9.33E-01	Brain_Caudate_basal_ganglia
ALCP	ENSG00000129474.15	AJUBA	-0.32	0.00	7.51E-01	0.00	0.04	6.78E-03	19	55	55	9.33E-01	Brain_Caudate_basal_ganglia
ALCP	ENSG00000153207.14	AHCTF1	-0.32	-0.01	7.51E-01	0.00	0.03	4.13E-02	16	44	44	9.33E-01	Brain_Caudate_basal_ganglia
ALCP	ENSG00000235209.1	CTA-150C2.13	-0.32	-0.01	7.51E-01	0.00	0.26	8.70E-13	11	52	52	9.33E-01	Brain_Caudate_basal_ganglia
ALCP	ENSG00000165379.13	LRFN5	0.32	0.01	7.51E-01	0.00	0.06	1.49E-03	15	28	28	9.33E-01	Brain_Caudate_basal_ganglia
ALCP	ENSG00000112308.12	C6orf62	0.32	0.01	7.52E-01	0.00	0.09	8.56E-05	5	12	12	9.33E-01	Brain_Caudate_basal_ganglia
ALCP	ENSG00000175538.10	KCNE3	0.32	0.00	7.52E-01	0.01	0.10	6.65E-05	20	26	26	9.33E-01	Brain_Caudate_basal_ganglia
ALCP	ENSG00000100290.2	BIK	0.32	0.00	7.52E-01	0.02	0.05	3.38E-03	11	25	25	9.33E-01	Brain_Caudate_basal_ganglia
ALCP	ENSG00000163141.18	BNIPL	-0.32	-0.01	7.53E-01	0.00	0.06	2.10E-03	9	19	19	9.33E-01	Brain_Caudate_basal_ganglia
ALCP	ENSG00000227533.5	SLC2A1-AS1	-0.31	0.00	7.53E-01	0.10	0.41	1.26E-21	38	67	67	9.33E-01	Brain_Caudate_basal_ganglia
ALCP	ENSG00000168214.20	RBPJ	0.31	0.01	7.54E-01	0.00	0.03	2.17E-02	3	15	15	9.34E-01	Brain_Caudate_basal_ganglia
ALCP	ENSG00000111725.10	PRKAB1	-0.31	0.00	7.54E-01	0.00	0.03	3.71E-02	23	43	43	9.34E-01	Brain_Caudate_basal_ganglia
ALCP	ENSG00000115523.16	GNLY	0.31	0.00	7.54E-01	0.04	0.19	1.27E-09	20	30	30	9.34E-01	Brain_Caudate_basal_ganglia
ALCP	ENSG00000113621.14	TXNDC15	0.31	0.01	7.54E-01	0.00	0.27	9.77E-13	14	42	42	9.34E-01	Brain_Caudate_basal_ganglia
ALCP	ENSG00000115946.7	PNO1	0.31	0.00	7.54E-01	0.00	0.05	5.10E-03	4	22	22	9.34E-01	Brain_Caudate_basal_ganglia
ALCP	ENSG00000103168.16	TAF1C	-0.31	0.00	7.54E-01	0.02	0.41	4.06E-22	41	81	81	9.34E-01	Brain_Caudate_basal_ganglia
ALCP	ENSG00000272823.1	RP11-295M18.6	-0.31	-0.01	7.55E-01	0.00	0.23	1.07E-10	2	56	56	9.34E-01	Brain_Caudate_basal_ganglia
ALCP	ENSG00000118369.12	USP35	-0.31	-0.03	7.55E-01	0.00	0.15	3.41E-07	4	15	15	9.34E-01	Brain_Caudate_basal_ganglia
ALCP	ENSG00000127578.6	WFIKKN1	-0.31	0.00	7.55E-01	0.15	0.57	1.77E-35	39	100	100	9.34E-01	Brain_Caudate_basal_ganglia
ALCP	ENSG00000226180.3	RP11-278A23.1	-0.31	-0.01	7.55E-01	0.00	0.15	2.56E-07	8	24	24	9.34E-01	Brain_Caudate_basal_ganglia
ALCP	ENSG00000160818.16	GPATCH4	0.31	0.01	7.55E-01	0.01	0.06	1.86E-03	40	103	103	9.34E-01	Brain_Caudate_basal_ganglia
ALCP	ENSG00000135299.16	ANKRD6	0.31	0.00	7.56E-01	0.01	0.07	4.96E-04	30	58	58	9.34E-01	Brain_Caudate_basal_ganglia
ALCP	ENSG00000204152.10	TIMM23B	-0.31	0.00	7.56E-01	0.01	0.13	8.70E-07	13	19	19	9.34E-01	Brain_Caudate_basal_ganglia
ALCP	ENSG00000221953.5	C1orf229	0.31	0.00	7.56E-01	0.02	0.26	1.88E-12	11	27	27	9.34E-01	Brain_Caudate_basal_ganglia
ALCP	ENSG00000139531.12	SUOX	-0.31	0.00	7.56E-01	0.01	0.23	2.53E-11	5	6	6	9.34E-01	Brain_Caudate_basal_ganglia
ALCP	ENSG00000185043.10	CIB1	0.31	0.01	7.56E-01	0.00	0.11	1.00E-05	5	12	12	9.34E-01	Brain_Caudate_basal_ganglia
ALCP	ENSG00000188687.17	SLC4A5	-0.31	0.00	7.56E-01	0.00	0.09	1.18E-04	9	16	16	9.34E-01	Brain_Caudate_basal_ganglia
ALCP	ENSG00000203710.10	CR1	0.31	0.00	7.57E-01	0.05	0.35	4.17E-18	36	63	63	9.34E-01	Brain_Caudate_basal_ganglia
ALCP	ENSG00000165983.14	PTER	0.31	0.00	7.58E-01	0.00	0.07	5.65E-04	7	13	13	9.34E-01	Brain_Caudate_basal_ganglia
ALCP	ENSG00000102763.17	VWA8	0.31	0.00	7.58E-01	0.01	0.03	2.87E-02	11	11	11	9.34E-01	Brain_Caudate_basal_ganglia
ALCP	ENSG00000230563.2	RP5-828H9.1	0.31	0.00	7.58E-01	0.12	0.34	1.47E-16	46	91	91	9.34E-01	Brain_Caudate_basal_ganglia
ALCP	ENSG00000057294.14	PKP2	0.31	0.02	7.58E-01	0.00	0.07	4.98E-04	6	26	26	9.34E-01	Brain_Caudate_basal_ganglia
ALCP	ENSG00000118961.14	LDAH	-0.31	0.00	7.58E-01	0.12	0.39	7.37E-21	39	64	64	9.34E-01	Brain_Caudate_basal_ganglia
ALCP	ENSG00000171246.5	NPTX1	-0.31	-0.01	7.59E-01	0.00	0.04	8.03E-03	12	29	29	9.34E-01	Brain_Caudate_basal_ganglia
ALCP	ENSG00000147408.14	CSGALNACT1	0.31	0.00	7.59E-01	0.02	0.38	7.81E-20	28	89	89	9.34E-01	Brain_Caudate_basal_ganglia
ALCP	ENSG00000141076.17	UTP4	0.31	0.00	7.59E-01	0.03	0.32	8.60E-18	10	13	13	9.34E-01	Brain_Caudate_basal_ganglia
ALCP	ENSG00000267268.1	AC007204.2	0.31	0.00	7.59E-01	0.02	0.23	1.61E-11	20	41	41	9.34E-01	Brain_Caudate_basal_ganglia
ALCP	ENSG00000283267.1	CTB-16J4.1	0.31	0.00	7.59E-01	0.01	0.05	7.03E-03	28	34	34	9.34E-01	Brain_Caudate_basal_ganglia
ALCP	ENSG00000124613.8	ZNF391	0.31	0.00	7.59E-01	0.05	0.30	8.73E-15	59	66	66	9.34E-01	Brain_Caudate_basal_ganglia
ALCP	ENSG00000244041.7	LINC01011	0.31	0.00	7.60E-01	0.02	0.06	2.06E-03	23	72	72	9.34E-01	Brain_Caudate_basal_ganglia
ALCP	ENSG00000132740.8	IGHMBP2	-0.31	0.00	7.60E-01	0.02	0.33	7.80E-17	27	39	39	9.34E-01	Brain_Caudate_basal_ganglia
ALCP	ENSG00000240972.1	MIF	-0.31	-0.03	7.60E-01	0.00	0.11	2.41E-05	4	18	18	9.34E-01	Brain_Caudate_basal_ganglia
ALCP	ENSG00000246898.1	LINC00920	0.30	0.00	7.60E-01	0.03	0.45	6.60E-25	4	7	7	9.34E-01	Brain_Caudate_basal_ganglia
ALCP	ENSG00000119139.17	TJP2	0.30	0.01	7.61E-01	0.00	0.05	4.18E-03	16	26	26	9.34E-01	Brain_Caudate_basal_ganglia
ALCP	ENSG00000090565.15	RAB11FIP3	-0.30	-0.03	7.61E-01	0.00	0.09	6.61E-05	10	20	20	9.34E-01	Brain_Caudate_basal_ganglia
ALCP	ENSG00000185344.13	ATP6V0A2	0.30	0.01	7.61E-01	0.00	0.07	6.66E-04	24	51	51	9.34E-01	Brain_Caudate_basal_ganglia
ALCP	ENSG00000176222.8	ZNF404	0.30	0.00	7.61E-01	0.05	0.35	1.39E-17	36	38	38	9.34E-01	Brain_Caudate_basal_ganglia
ALCP	ENSG00000161010.14	MRNIP	-0.30	0.00	7.61E-01	0.00	0.08	1.42E-04	5	7	7	9.34E-01	Brain_Caudate_basal_ganglia
ALCP	ENSG00000145979.17	TBC1D7	0.30	0.00	7.61E-01	0.09	0.30	1.78E-15	41	85	85	9.34E-01	Brain_Caudate_basal_ganglia
ALCP	ENSG00000135540.11	NHSL1	0.30	0.02	7.62E-01	0.00	0.05	7.13E-03	21	46	46	9.35E-01	Brain_Caudate_basal_ganglia
ALCP	ENSG00000182809.10	CRIP2	-0.30	-0.01	7.62E-01	0.00	0.08	2.60E-04	4	7	7	9.35E-01	Brain_Caudate_basal_ganglia
ALCP	ENSG00000114166.7	KAT2B	-0.30	-0.02	7.62E-01	0.00	0.05	6.95E-03	20	43	43	9.35E-01	Brain_Caudate_basal_ganglia
ALCP	ENSG00000144229.11	THSD7B	0.30	0.00	7.62E-01	0.02	0.07	8.66E-04	19	25	25	9.35E-01	Brain_Caudate_basal_ganglia
ALCP	ENSG00000232063.1	RP11-307E17.8	0.30	0.01	7.63E-01	0.00	0.10	3.95E-05	11	28	28	9.35E-01	Brain_Caudate_basal_ganglia
ALCP	ENSG00000113273.15	ARSB	0.30	0.00	7.63E-01	0.00	0.20	6.30E-10	22	40	40	9.35E-01	Brain_Caudate_basal_ganglia
ALCP	ENSG00000138468.15	SENP7	-0.30	-0.05	7.63E-01	0.00	0.02	4.90E-02	1	9	9	9.35E-01	Brain_Caudate_basal_ganglia
ALCP	ENSG00000123892.11	RAB38	0.30	0.04	7.63E-01	0.00	0.02	4.37E-02	7	13	13	9.35E-01	Brain_Caudate_basal_ganglia
ALCP	ENSG00000070731.10	ST6GALNAC2	-0.30	0.00	7.64E-01	0.00	0.08	2.99E-04	11	17	17	9.35E-01	Brain_Caudate_basal_ganglia
ALCP	ENSG00000100034.13	PPM1F	0.30	0.02	7.64E-01	0.00	0.11	1.29E-05	1	7	7	9.35E-01	Brain_Caudate_basal_ganglia
ALCP	ENSG00000065268.10	WDR18	-0.30	0.00	7.65E-01	0.03	0.48	6.76E-27	8	25	25	9.36E-01	Brain_Caudate_basal_ganglia
ALCP	ENSG00000278445.1	RP11-255P5.3	0.30	0.00	7.66E-01	0.01	0.04	7.18E-03	23	58	58	9.36E-01	Brain_Caudate_basal_ganglia
ALCP	ENSG00000088448.14	ANKRD10	0.30	0.01	7.66E-01	0.00	0.03	2.15E-02	11	46	46	9.36E-01	Brain_Caudate_basal_ganglia
ALCP	ENSG00000144218.18	AFF3	0.30	0.00	7.66E-01	0.00	0.19	2.54E-09	8	9	9	9.36E-01	Brain_Caudate_basal_ganglia
ALCP	ENSG00000180104.15	EXOC3	-0.30	-0.01	7.66E-01	0.00	0.15	1.39E-07	11	17	17	9.36E-01	Brain_Caudate_basal_ganglia
ALCP	ENSG00000214562.14	NUTM2D	0.30	0.00	7.67E-01	0.00	0.12	6.88E-06	12	21	21	9.37E-01	Brain_Caudate_basal_ganglia
ALCP	ENSG00000154945.6	ANKRD40	0.30	0.01	7.67E-01	0.00	0.04	7.50E-03	20	41	41	9.37E-01	Brain_Caudate_basal_ganglia
ALCP	ENSG00000178741.11	COX5A	0.30	0.01	7.67E-01	0.00	0.05	3.74E-03	36	64	64	9.37E-01	Brain_Caudate_basal_ganglia
ALCP	ENSG00000231861.2	OR5K2	-0.30	0.00	7.68E-01	0.00	0.08	3.29E-04	4	15	15	9.37E-01	Brain_Caudate_basal_ganglia
ALCP	ENSG00000169756.16	LIMS1	-0.30	-0.01	7.68E-01	0.00	0.12	3.28E-06	5	20	20	9.37E-01	Brain_Caudate_basal_ganglia
ALCP	ENSG00000155324.9	GRAMD3	-0.30	-0.01	7.68E-01	0.00	0.04	9.53E-03	4	17	17	9.37E-01	Brain_Caudate_basal_ganglia
ALCP	ENSG00000102699.5	PARP4	-0.29	-0.01	7.68E-01	0.00	0.02	4.92E-02	18	35	35	9.37E-01	Brain_Caudate_basal_ganglia
ALCP	ENSG00000104980.7	TIMM44	0.29	0.00	7.68E-01	0.02	0.11	2.25E-06	17	29	29	9.37E-01	Brain_Caudate_basal_ganglia
ALCP	ENSG00000125409.12	TEKT3	0.29	0.00	7.69E-01	0.00	0.09	7.96E-05	12	27	27	9.37E-01	Brain_Caudate_basal_ganglia
ALCP	ENSG00000228140.1	RP3-467K16.4	0.29	0.01	7.69E-01	0.00	0.09	8.25E-05	13	22	22	9.37E-01	Brain_Caudate_basal_ganglia
ALCP	ENSG00000183569.17	SERHL2	0.29	0.00	7.69E-01	0.01	0.08	1.62E-04	2	6	6	9.37E-01	Brain_Caudate_basal_ganglia
ALCP	ENSG00000135972.8	MRPS9	-0.29	-0.01	7.69E-01	0.00	0.12	7.34E-06	5	41	41	9.37E-01	Brain_Caudate_basal_ganglia
ALCP	ENSG00000136802.11	LRRC8A	-0.29	-0.05	7.69E-01	0.00	0.04	8.76E-03	2	6	6	9.37E-01	Brain_Caudate_basal_ganglia
ALCP	ENSG00000153310.19	FAM49B	-0.29	-0.02	7.69E-01	0.00	0.12	7.92E-06	71	115	115	9.37E-01	Brain_Caudate_basal_ganglia
ALCP	ENSG00000128739.21	SNRPN	0.29	0.23	7.69E-01	0.00	0.09	1.22E-04	3	7	7	9.37E-01	Brain_Caudate_basal_ganglia
ALCP	ENSG00000116221.15	MRPL37	-0.29	-0.01	7.69E-01	0.00	0.18	1.80E-08	8	26	26	9.37E-01	Brain_Caudate_basal_ganglia
ALCP	ENSG00000116704.7	SLC35D1	0.29	0.01	7.69E-01	0.00	0.05	4.49E-03	44	108	108	9.37E-01	Brain_Caudate_basal_ganglia
ALCP	ENSG00000105808.17	RASA4	-0.29	-0.02	7.70E-01	0.00	0.06	1.34E-03	3	5	5	9.37E-01	Brain_Caudate_basal_ganglia
ALCP	ENSG00000108823.15	SGCA	0.29	0.08	7.71E-01	0.00	0.34	5.52E-17	1	13	13	9.38E-01	Brain_Caudate_basal_ganglia
ALCP	ENSG00000100023.18	PPIL2	-0.29	-0.01	7.71E-01	0.01	0.12	5.87E-06	19	36	36	9.38E-01	Brain_Caudate_basal_ganglia
ALCP	ENSG00000162552.14	WNT4	0.29	0.00	7.71E-01	0.01	0.03	3.10E-02	41	59	59	9.38E-01	Brain_Caudate_basal_ganglia
ALCP	ENSG00000015475.18	BID	-0.29	-0.01	7.72E-01	0.00	0.14	8.13E-07	6	21	21	9.39E-01	Brain_Caudate_basal_ganglia
ALCP	ENSG00000179630.10	LACC1	-0.29	-0.01	7.73E-01	0.01	0.12	1.83E-06	23	57	57	9.39E-01	Brain_Caudate_basal_ganglia
ALCP	ENSG00000113263.12	ITK	-0.29	0.00	7.73E-01	0.00	0.07	3.49E-04	12	27	27	9.39E-01	Brain_Caudate_basal_ganglia
ALCP	ENSG00000119913.4	TECTB	-0.29	0.00	7.73E-01	0.05	0.26	1.48E-12	15	19	19	9.39E-01	Brain_Caudate_basal_ganglia
ALCP	ENSG00000249709.7	ZNF564	-0.29	0.00	7.73E-01	0.01	0.12	7.32E-06	8	13	13	9.39E-01	Brain_Caudate_basal_ganglia
ALCP	ENSG00000214063.10	TSPAN4	0.29	0.01	7.73E-01	0.00	0.07	8.34E-04	9	19	19	9.39E-01	Brain_Caudate_basal_ganglia
ALCP	ENSG00000105717.13	PBX4	-0.29	-0.01	7.74E-01	0.00	0.13	1.55E-06	4	6	6	9.39E-01	Brain_Caudate_basal_ganglia
ALCP	ENSG00000187720.14	THSD4	0.29	0.04	7.74E-01	0.00	0.07	5.80E-04	9	23	23	9.39E-01	Brain_Caudate_basal_ganglia
ALCP	ENSG00000111886.10	GABRR2	-0.29	0.00	7.75E-01	0.00	0.03	2.30E-02	6	25	25	9.40E-01	Brain_Caudate_basal_ganglia
ALCP	ENSG00000101310.14	SEC23B	-0.29	0.00	7.75E-01	0.02	0.19	3.36E-09	18	21	21	9.40E-01	Brain_Caudate_basal_ganglia
ALCP	ENSG00000157978.11	LDLRAP1	-0.29	0.00	7.76E-01	0.02	0.45	7.66E-25	36	61	61	9.40E-01	Brain_Caudate_basal_ganglia
ALCP	ENSG00000167526.13	RPL13	-0.28	0.00	7.76E-01	0.01	0.17	3.16E-08	13	17	17	9.40E-01	Brain_Caudate_basal_ganglia
ALCP	ENSG00000143486.15	EIF2D	0.28	0.04	7.76E-01	0.00	0.04	1.32E-02	4	15	15	9.40E-01	Brain_Caudate_basal_ganglia
ALCP	ENSG00000148935.10	GAS2	-0.28	0.00	7.76E-01	0.00	0.11	9.79E-06	21	43	43	9.40E-01	Brain_Caudate_basal_ganglia
ALCP	ENSG00000109667.11	SLC2A9	0.28	0.00	7.77E-01	0.00	0.08	3.04E-04	8	14	14	9.40E-01	Brain_Caudate_basal_ganglia
ALCP	ENSG00000144231.10	POLR2D	0.28	0.00	7.77E-01	0.03	0.19	2.81E-09	37	63	63	9.40E-01	Brain_Caudate_basal_ganglia
ALCP	ENSG00000273765.1	RP11-370I10.11	-0.28	0.00	7.77E-01	0.04	0.03	2.05E-02	21	45	45	9.40E-01	Brain_Caudate_basal_ganglia
ALCP	ENSG00000010322.15	NISCH	-0.28	-0.01	7.77E-01	0.00	0.04	1.03E-02	5	16	16	9.40E-01	Brain_Caudate_basal_ganglia
ALCP	ENSG00000124570.17	SERPINB6	0.28	0.02	7.78E-01	0.00	0.03	2.07E-02	3	5	5	9.40E-01	Brain_Caudate_basal_ganglia
ALCP	ENSG00000142188.16	TMEM50B	0.28	0.00	7.78E-01	0.03	0.28	4.09E-14	16	18	18	9.40E-01	Brain_Caudate_basal_ganglia
ALCP	ENSG00000136319.11	TTC5	-0.28	0.00	7.78E-01	0.00	0.05	5.30E-03	16	25	25	9.40E-01	Brain_Caudate_basal_ganglia
ALCP	ENSG00000136856.17	SLC2A8	-0.28	0.00	7.78E-01	0.01	0.14	4.43E-07	6	10	10	9.40E-01	Brain_Caudate_basal_ganglia
ALCP	ENSG00000100749.7	VRK1	-0.28	-0.01	7.78E-01	0.00	0.18	1.73E-08	20	60	60	9.40E-01	Brain_Caudate_basal_ganglia
ALCP	ENSG00000121101.15	TEX14	-0.28	0.00	7.79E-01	0.01	0.10	2.99E-05	25	51	51	9.40E-01	Brain_Caudate_basal_ganglia
ALCP	ENSG00000139211.6	AMIGO2	0.28	0.00	7.79E-01	0.01	0.13	1.32E-06	25	41	41	9.40E-01	Brain_Caudate_basal_ganglia
ALCP	ENSG00000239389.7	PCDHA13	-0.28	0.00	7.79E-01	0.04	0.36	3.59E-18	72	82	82	9.40E-01	Brain_Caudate_basal_ganglia
ALCP	ENSG00000117477.12	CCDC181	-0.28	0.00	7.79E-01	0.00	0.04	1.04E-02	23	33	33	9.40E-01	Brain_Caudate_basal_ganglia
ALCP	ENSG00000101158.13	NELFCD	-0.28	-0.01	7.79E-01	0.00	0.16	7.26E-08	4	12	12	9.40E-01	Brain_Caudate_basal_ganglia
ALCP	ENSG00000115239.21	ASB3	0.28	0.01	7.79E-01	0.00	0.02	4.81E-02	24	48	48	9.40E-01	Brain_Caudate_basal_ganglia
ALCP	ENSG00000187642.9	PERM1	-0.28	0.00	7.79E-01	0.01	0.04	9.01E-03	2	7	7	9.40E-01	Brain_Caudate_basal_ganglia
ALCP	ENSG00000198160.14	MIER1	0.28	0.00	7.79E-01	0.00	0.07	6.84E-04	16	38	38	9.40E-01	Brain_Caudate_basal_ganglia
ALCP	ENSG00000174125.7	TLR1	-0.28	0.00	7.80E-01	0.01	0.07	8.17E-04	27	57	57	9.41E-01	Brain_Caudate_basal_ganglia
ALCP	ENSG00000072864.14	NDE1	0.28	0.00	7.80E-01	0.02	0.28	2.47E-14	5	13	13	9.41E-01	Brain_Caudate_basal_ganglia
ALCP	ENSG00000119321.8	FKBP15	0.28	0.00	7.80E-01	0.01	0.11	1.64E-05	36	80	80	9.41E-01	Brain_Caudate_basal_ganglia
ALCP	ENSG00000103316.10	CRYM	-0.28	-0.04	7.81E-01	0.00	0.11	5.30E-06	4	8	8	9.41E-01	Brain_Caudate_basal_ganglia
ALCP	ENSG00000150867.13	PIP4K2A	0.28	0.00	7.81E-01	0.01	0.20	2.39E-10	13	24	24	9.41E-01	Brain_Caudate_basal_ganglia
ALCP	ENSG00000205927.4	OLIG2	0.28	0.01	7.82E-01	0.00	0.03	2.81E-02	12	21	21	9.41E-01	Brain_Caudate_basal_ganglia
ALCP	ENSG00000138107.12	ACTR1A	0.28	0.00	7.82E-01	0.01	0.18	6.52E-09	19	29	29	9.41E-01	Brain_Caudate_basal_ganglia
ALCP	ENSG00000204792.2	LINC01291	0.28	0.01	7.82E-01	0.00	0.53	9.91E-31	3	13	13	9.41E-01	Brain_Caudate_basal_ganglia
ALCP	ENSG00000273384.1	RP5-1098D14.1	-0.28	-0.01	7.82E-01	0.00	0.05	6.29E-03	10	27	27	9.41E-01	Brain_Caudate_basal_ganglia
ALCP	ENSG00000167842.15	MIS12	-0.28	0.00	7.83E-01	0.01	0.17	3.70E-08	15	37	37	9.42E-01	Brain_Caudate_basal_ganglia
ALCP	ENSG00000189292.15	ALKAL2	0.28	0.02	7.83E-01	0.00	0.03	2.81E-02	9	17	17	9.42E-01	Brain_Caudate_basal_ganglia
ALCP	ENSG00000136108.14	CKAP2	0.27	0.00	7.84E-01	0.03	0.29	1.33E-13	18	22	22	9.42E-01	Brain_Caudate_basal_ganglia
ALCP	ENSG00000100593.17	ISM2	0.27	0.00	7.84E-01	0.01	0.19	5.04E-09	20	27	27	9.42E-01	Brain_Caudate_basal_ganglia
ALCP	ENSG00000083828.15	ZNF586	0.27	0.00	7.84E-01	0.01	0.09	5.48E-05	23	52	52	9.42E-01	Brain_Caudate_basal_ganglia
ALCP	ENSG00000166819.11	PLIN1	0.27	0.01	7.84E-01	0.00	0.08	2.55E-04	12	17	17	9.42E-01	Brain_Caudate_basal_ganglia
ALCP	ENSG00000250490.1	LINC02145	0.27	0.00	7.84E-01	0.06	0.33	1.80E-18	22	34	34	9.42E-01	Brain_Caudate_basal_ganglia
ALCP	ENSG00000105135.15	ILVBL	0.27	0.00	7.84E-01	0.01	0.12	5.86E-06	34	63	63	9.42E-01	Brain_Caudate_basal_ganglia
ALCP	ENSG00000263063.1	RP11-388C12.1	0.27	0.00	7.85E-01	0.05	0.09	5.39E-05	34	48	48	9.42E-01	Brain_Caudate_basal_ganglia
ALCP	ENSG00000115935.17	WIPF1	-0.27	-0.03	7.85E-01	0.00	0.26	1.71E-12	11	29	29	9.42E-01	Brain_Caudate_basal_ganglia
ALCP	ENSG00000143224.17	PPOX	0.27	0.00	7.86E-01	0.01	0.11	8.65E-06	21	43	43	9.42E-01	Brain_Caudate_basal_ganglia
ALCP	ENSG00000024862.17	CCDC28A	-0.27	0.00	7.86E-01	0.00	0.10	5.86E-05	21	36	36	9.42E-01	Brain_Caudate_basal_ganglia
ALCP	ENSG00000141959.16	PFKL	0.27	0.01	7.86E-01	0.01	0.15	2.11E-07	18	40	40	9.42E-01	Brain_Caudate_basal_ganglia
ALCP	ENSG00000268707.1	RP11-247A12.7	0.27	0.02	7.86E-01	0.00	0.34	5.28E-17	14	20	20	9.42E-01	Brain_Caudate_basal_ganglia
ALCP	ENSG00000196821.9	C6orf106	0.27	0.00	7.86E-01	0.01	0.20	1.38E-09	27	37	37	9.42E-01	Brain_Caudate_basal_ganglia
ALCP	ENSG00000272047.1	GTF2H5	-0.27	-0.01	7.86E-01	0.00	0.10	2.52E-05	28	43	43	9.42E-01	Brain_Caudate_basal_ganglia
ALCP	ENSG00000142347.16	MYO1F	-0.27	0.00	7.86E-01	0.00	0.03	2.97E-02	32	65	65	9.42E-01	Brain_Caudate_basal_ganglia
ALCP	ENSG00000218510.6	LINC00339	0.27	0.00	7.86E-01	0.11	0.33	1.08E-17	4	16	16	9.42E-01	Brain_Caudate_basal_ganglia
ALCP	ENSG00000168393.12	DTYMK	-0.27	-0.01	7.86E-01	0.00	0.05	5.01E-03	8	25	25	9.42E-01	Brain_Caudate_basal_ganglia
ALCP	ENSG00000104979.8	C19orf53	-0.27	-0.01	7.86E-01	0.00	0.28	5.60E-14	6	16	16	9.42E-01	Brain_Caudate_basal_ganglia
ALCP	ENSG00000237638.1	AC007386.2	0.27	0.00	7.87E-01	0.00	0.03	3.45E-02	15	23	23	9.42E-01	Brain_Caudate_basal_ganglia
ALCP	ENSG00000176783.14	RUFY1	0.27	0.01	7.87E-01	0.00	0.12	3.78E-06	24	48	48	9.42E-01	Brain_Caudate_basal_ganglia
ALCP	ENSG00000204653.9	ASPDH	-0.27	-0.01	7.88E-01	0.00	0.17	4.02E-08	7	21	21	9.42E-01	Brain_Caudate_basal_ganglia
ALCP	ENSG00000103599.19	IQCH	0.27	0.00	7.88E-01	0.01	0.04	1.33E-02	11	33	33	9.42E-01	Brain_Caudate_basal_ganglia
ALCP	ENSG00000054392.12	HHAT	0.27	0.00	7.88E-01	0.00	0.09	1.52E-05	12	46	46	9.42E-01	Brain_Caudate_basal_ganglia
ALCP	ENSG00000249859.9	PVT1	-0.27	-0.01	7.88E-01	0.01	0.11	6.30E-06	8	31	31	9.42E-01	Brain_Caudate_basal_ganglia
ALCP	ENSG00000117868.15	ESYT2	0.27	0.00	7.89E-01	0.00	0.03	4.12E-02	17	25	25	9.42E-01	Brain_Caudate_basal_ganglia
ALCP	ENSG00000127554.12	GFER	0.27	0.00	7.89E-01	0.03	0.22	1.08E-10	8	17	17	9.42E-01	Brain_Caudate_basal_ganglia
ALCP	ENSG00000134697.12	GNL2	-0.27	0.00	7.89E-01	0.00	0.14	6.13E-07	31	47	47	9.42E-01	Brain_Caudate_basal_ganglia
ALCP	ENSG00000249328.2	RP11-26J3.1	0.27	0.01	7.89E-01	0.00	0.07	7.02E-04	5	17	17	9.42E-01	Brain_Caudate_basal_ganglia
ALCP	ENSG00000164825.3	DEFB1	0.27	0.00	7.90E-01	0.03	0.05	5.15E-03	37	78	78	9.42E-01	Brain_Caudate_basal_ganglia
ALCP	ENSG00000227124.8	ZNF717	0.27	0.00	7.90E-01	0.00	0.13	1.27E-06	19	41	41	9.42E-01	Brain_Caudate_basal_ganglia
ALCP	ENSG00000260369.2	CTD-2526A2.2	0.27	0.02	7.90E-01	0.00	0.03	2.78E-02	1	4	4	9.42E-01	Brain_Caudate_basal_ganglia
ALCP	ENSG00000152926.14	ZNF117	-0.27	0.00	7.90E-01	0.01	0.23	4.23E-11	22	42	42	9.42E-01	Brain_Caudate_basal_ganglia
ALCP	ENSG00000104524.13	PYCRL	0.27	0.00	7.91E-01	0.01	0.16	7.42E-08	19	45	45	9.43E-01	Brain_Caudate_basal_ganglia
ALCP	ENSG00000120875.8	DUSP4	0.27	0.00	7.91E-01	0.02	0.02	4.66E-02	29	57	57	9.43E-01	Brain_Caudate_basal_ganglia
ALCP	ENSG00000214021.15	TTLL3	0.27	0.01	7.91E-01	0.00	0.04	9.98E-03	11	15	15	9.43E-01	Brain_Caudate_basal_ganglia
ALCP	ENSG00000161970.12	RPL26	-0.27	-0.01	7.91E-01	0.01	0.04	7.41E-03	43	102	102	9.43E-01	Brain_Caudate_basal_ganglia
ALCP	ENSG00000259129.5	LINC00648	0.26	0.00	7.91E-01	0.01	0.10	3.86E-05	19	30	30	9.43E-01	Brain_Caudate_basal_ganglia
ALCP	ENSG00000178950.16	GAK	-0.26	-0.01	7.92E-01	0.00	0.04	7.11E-03	11	26	26	9.43E-01	Brain_Caudate_basal_ganglia
ALCP	ENSG00000100604.12	CHGA	-0.26	-0.01	7.92E-01	0.00	0.09	7.41E-05	2	6	6	9.43E-01	Brain_Caudate_basal_ganglia
ALCP	ENSG00000126870.15	WDR60	0.26	0.00	7.92E-01	0.02	0.25	4.77E-12	23	28	28	9.43E-01	Brain_Caudate_basal_ganglia
ALCP	ENSG00000158747.13	NBL1	0.26	0.00	7.93E-01	0.00	0.21	1.97E-10	30	49	49	9.43E-01	Brain_Caudate_basal_ganglia
ALCP	ENSG00000177752.14	YIPF7	0.26	0.00	7.93E-01	0.02	0.06	1.85E-03	44	59	59	9.43E-01	Brain_Caudate_basal_ganglia
ALCP	ENSG00000261390.5	MAFTRR	0.26	0.00	7.93E-01	0.02	0.17	2.10E-08	15	24	24	9.43E-01	Brain_Caudate_basal_ganglia
ALCP	ENSG00000198793.12	MTOR	-0.26	-0.01	7.93E-01	0.00	0.04	1.25E-02	18	43	43	9.43E-01	Brain_Caudate_basal_ganglia
ALCP	ENSG00000127399.14	LRRC61	-0.26	0.00	7.94E-01	0.04	0.44	9.18E-24	16	54	54	9.43E-01	Brain_Caudate_basal_ganglia
ALCP	ENSG00000123485.11	HJURP	0.26	0.00	7.94E-01	0.00	0.07	5.36E-04	17	37	37	9.43E-01	Brain_Caudate_basal_ganglia
ALCP	ENSG00000146828.17	SLC12A9	0.26	0.01	7.94E-01	0.01	0.03	2.20E-02	23	42	42	9.43E-01	Brain_Caudate_basal_ganglia
ALCP	ENSG00000145451.12	GLRA3	0.26	0.01	7.94E-01	0.00	0.05	5.58E-03	5	24	24	9.43E-01	Brain_Caudate_basal_ganglia
ALCP	ENSG00000050393.11	MCUR1	0.26	0.00	7.94E-01	0.01	0.23	5.48E-12	5	11	11	9.43E-01	Brain_Caudate_basal_ganglia
ALCP	ENSG00000259224.2	SLC35G6	-0.26	0.00	7.94E-01	0.01	0.04	7.85E-03	13	16	16	9.44E-01	Brain_Caudate_basal_ganglia
ALCP	ENSG00000154079.5	SDHAF4	0.26	0.01	7.95E-01	0.00	0.06	2.10E-03	14	22	22	9.44E-01	Brain_Caudate_basal_ganglia
ALCP	ENSG00000138111.14	MFSD13A	0.26	0.00	7.95E-01	0.01	0.18	6.67E-09	37	45	45	9.44E-01	Brain_Caudate_basal_ganglia
ALCP	ENSG00000162378.12	ZYG11B	-0.26	-0.07	7.95E-01	0.00	0.08	3.76E-04	8	24	24	9.44E-01	Brain_Caudate_basal_ganglia
ALCP	ENSG00000115350.11	POLE4	0.26	0.01	7.95E-01	0.00	0.04	1.01E-02	5	15	15	9.44E-01	Brain_Caudate_basal_ganglia
ALCP	ENSG00000150403.17	TMCO3	0.26	0.00	7.95E-01	0.01	0.12	5.19E-06	20	59	59	9.44E-01	Brain_Caudate_basal_ganglia
ALCP	ENSG00000146830.9	GIGYF1	0.26	0.00	7.96E-01	0.01	0.12	6.77E-06	26	40	40	9.44E-01	Brain_Caudate_basal_ganglia
ALCP	ENSG00000123240.16	OPTN	-0.26	-0.01	7.96E-01	0.01	0.06	1.09E-03	8	22	22	9.44E-01	Brain_Caudate_basal_ganglia
ALCP	ENSG00000127472.10	PLA2G5	0.26	0.00	7.96E-01	0.01	0.17	1.29E-08	10	15	15	9.44E-01	Brain_Caudate_basal_ganglia
ALCP	ENSG00000198131.13	ZNF544	-0.26	-0.29	7.97E-01	0.00	0.07	5.92E-04	3	9	9	9.44E-01	Brain_Caudate_basal_ganglia
ALCP	ENSG00000100228.12	RAB36	-0.26	0.00	7.97E-01	0.00	0.08	2.27E-04	14	42	42	9.44E-01	Brain_Caudate_basal_ganglia
ALCP	ENSG00000133805.15	AMPD3	-0.26	0.00	7.97E-01	0.01	0.25	1.93E-12	35	60	60	9.44E-01	Brain_Caudate_basal_ganglia
ALCP	ENSG00000206077.10	ZDHHC11B	-0.26	0.00	7.98E-01	0.01	0.11	6.01E-06	21	57	57	9.45E-01	Brain_Caudate_basal_ganglia
ALCP	ENSG00000164344.15	KLKB1	0.26	0.00	7.98E-01	0.00	0.14	6.86E-07	12	17	17	9.45E-01	Brain_Caudate_basal_ganglia
ALCP	ENSG00000166946.13	CCNDBP1	0.26	0.01	7.98E-01	0.00	0.07	1.03E-03	43	73	73	9.45E-01	Brain_Caudate_basal_ganglia
ALCP	ENSG00000116791.13	CRYZ	0.25	0.00	7.99E-01	0.06	0.39	3.88E-21	57	100	100	9.45E-01	Brain_Caudate_basal_ganglia
ALCP	ENSG00000162836.11	ACP6	0.25	0.00	7.99E-01	0.01	0.51	1.16E-29	1	18	18	9.45E-01	Brain_Caudate_basal_ganglia
ALCP	ENSG00000205837.7	LINC00487	0.25	0.00	7.99E-01	0.01	0.27	4.58E-13	21	36	36	9.45E-01	Brain_Caudate_basal_ganglia
ALCP	ENSG00000088930.7	XRN2	0.25	0.00	8.00E-01	0.00	0.13	1.17E-06	13	25	25	9.45E-01	Brain_Caudate_basal_ganglia
ALCP	ENSG00000272755.1	RP11-326G21.1	0.25	0.01	8.00E-01	0.00	0.22	1.69E-10	8	35	35	9.45E-01	Brain_Caudate_basal_ganglia
ALCP	ENSG00000128218.7	VPREB3	0.25	0.00	8.00E-01	0.06	0.26	1.14E-12	7	9	9	9.45E-01	Brain_Caudate_basal_ganglia
ALCP	ENSG00000270030.1	RP11-326C3.13	0.25	0.00	8.00E-01	0.03	0.08	2.68E-04	28	42	42	9.45E-01	Brain_Caudate_basal_ganglia
ALCP	ENSG00000188199.10	NUTM2B	0.25	0.00	8.00E-01	0.00	0.16	5.91E-08	9	33	33	9.45E-01	Brain_Caudate_basal_ganglia
ALCP	ENSG00000109072.13	VTN	-0.25	0.00	8.00E-01	0.01	0.14	4.14E-07	16	25	25	9.45E-01	Brain_Caudate_basal_ganglia
ALCP	ENSG00000271780.1	RP11-1017G21.5	0.25	0.00	8.00E-01	0.01	0.10	3.35E-05	11	23	23	9.45E-01	Brain_Caudate_basal_ganglia
ALCP	ENSG00000183397.5	C19orf71	0.25	0.01	8.00E-01	0.00	0.10	3.40E-05	16	37	37	9.45E-01	Brain_Caudate_basal_ganglia
ALCP	ENSG00000134291.11	TMEM106C	-0.25	-0.02	8.01E-01	0.00	0.04	1.53E-02	2	3	3	9.46E-01	Brain_Caudate_basal_ganglia
ALCP	ENSG00000085721.12	RRN3	-0.25	0.00	8.02E-01	0.01	0.11	8.18E-06	3	5	5	9.46E-01	Brain_Caudate_basal_ganglia
ALCP	ENSG00000171368.11	TPPP	-0.25	0.00	8.02E-01	0.01	0.16	9.66E-08	20	50	50	9.46E-01	Brain_Caudate_basal_ganglia
ALCP	ENSG00000185950.8	IRS2	0.25	0.00	8.02E-01	0.01	0.02	4.85E-02	50	95	95	9.46E-01	Brain_Caudate_basal_ganglia
ALCP	ENSG00000198791.11	CNOT7	-0.25	0.00	8.02E-01	0.01	0.14	4.34E-07	20	42	42	9.46E-01	Brain_Caudate_basal_ganglia
ALCP	ENSG00000100461.17	RBM23	0.25	0.00	8.02E-01	0.01	0.29	1.56E-14	11	18	18	9.46E-01	Brain_Caudate_basal_ganglia
ALCP	ENSG00000165621.8	OXGR1	-0.25	-0.06	8.03E-01	0.00	0.03	2.60E-02	4	16	16	9.46E-01	Brain_Caudate_basal_ganglia
ALCP	ENSG00000131591.17	C1orf159	0.25	0.00	8.03E-01	0.00	0.37	3.81E-19	8	27	27	9.47E-01	Brain_Caudate_basal_ganglia
ALCP	ENSG00000093072.15	CECR1	-0.25	0.00	8.04E-01	0.02	0.40	5.56E-21	12	42	42	9.47E-01	Brain_Caudate_basal_ganglia
ALCP	ENSG00000172428.10	COPS9	-0.25	-0.02	8.04E-01	0.00	0.03	3.25E-02	9	24	24	9.47E-01	Brain_Caudate_basal_ganglia
ALCP	ENSG00000000457.13	SCYL3	0.25	0.04	8.04E-01	0.00	0.06	8.10E-04	2	10	10	9.47E-01	Brain_Caudate_basal_ganglia
ALCP	ENSG00000229771.2	RP4-644L1.2	-0.25	0.00	8.05E-01	0.00	0.05	2.78E-03	2	10	10	9.47E-01	Brain_Caudate_basal_ganglia
ALCP	ENSG00000188707.5	ZBED6CL	0.25	0.00	8.05E-01	0.01	0.34	7.71E-18	5	17	17	9.47E-01	Brain_Caudate_basal_ganglia
ALCP	ENSG00000135956.8	TMEM127	0.25	0.08	8.05E-01	0.00	0.04	1.45E-02	1	6	6	9.47E-01	Brain_Caudate_basal_ganglia
ALCP	ENSG00000236790.5	LINC00299	0.25	0.01	8.06E-01	0.00	0.06	1.31E-03	1	11	11	9.48E-01	Brain_Caudate_basal_ganglia
ALCP	ENSG00000162976.12	PQLC3	0.25	0.00	8.06E-01	0.00	0.04	6.21E-03	23	31	31	9.48E-01	Brain_Caudate_basal_ganglia
ALCP	ENSG00000159674.11	SPON2	-0.24	0.00	8.07E-01	0.01	0.11	5.72E-06	27	38	38	9.49E-01	Brain_Caudate_basal_ganglia
ALCP	ENSG00000143036.16	SLC44A3	0.24	0.01	8.08E-01	0.00	0.38	9.50E-20	13	65	65	9.49E-01	Brain_Caudate_basal_ganglia
ALCP	ENSG00000142252.10	GEMIN7	-0.24	-0.01	8.08E-01	0.00	0.14	3.07E-07	4	9	9	9.49E-01	Brain_Caudate_basal_ganglia
ALCP	ENSG00000183605.16	SFXN4	-0.24	0.00	8.08E-01	0.12	0.41	1.12E-22	11	37	37	9.49E-01	Brain_Caudate_basal_ganglia
ALCP	ENSG00000127325.18	BEST3	0.24	0.00	8.08E-01	0.05	0.14	6.48E-07	30	49	49	9.49E-01	Brain_Caudate_basal_ganglia
ALCP	ENSG00000143387.12	CTSK	-0.24	-0.01	8.09E-01	0.01	0.02	4.37E-02	15	27	27	9.49E-01	Brain_Caudate_basal_ganglia
ALCP	ENSG00000259448.2	RP11-16E12.1	-0.24	0.00	8.09E-01	0.00	0.06	9.01E-04	14	47	47	9.49E-01	Brain_Caudate_basal_ganglia
ALCP	ENSG00000174917.8	C19orf70	-0.24	0.00	8.09E-01	0.01	0.04	8.29E-03	68	153	153	9.49E-01	Brain_Caudate_basal_ganglia
ALCP	ENSG00000236106.1	AC010729.2	0.24	0.78	8.09E-01	0.00	0.04	1.67E-02	1	6	6	9.49E-01	Brain_Caudate_basal_ganglia
ALCP	ENSG00000134504.12	KCTD1	-0.24	-0.01	8.10E-01	0.00	0.12	5.09E-06	20	42	42	9.50E-01	Brain_Caudate_basal_ganglia
ALCP	ENSG00000271943.1	RP11-222K16.1	0.24	0.00	8.10E-01	0.01	0.03	1.92E-02	6	11	11	9.50E-01	Brain_Caudate_basal_ganglia
ALCP	ENSG00000104885.17	DOT1L	0.24	0.01	8.10E-01	0.00	0.12	5.49E-06	5	10	10	9.50E-01	Brain_Caudate_basal_ganglia
ALCP	ENSG00000120733.13	KDM3B	0.24	0.00	8.10E-01	0.01	0.07	7.17E-04	47	67	67	9.50E-01	Brain_Caudate_basal_ganglia
ALCP	ENSG00000129128.12	SPCS3	0.24	0.04	8.11E-01	0.00	0.05	5.47E-03	6	14	14	9.50E-01	Brain_Caudate_basal_ganglia
ALCP	ENSG00000166341.7	DCHS1	0.24	0.00	8.11E-01	0.00	0.10	2.67E-05	14	23	23	9.50E-01	Brain_Caudate_basal_ganglia
ALCP	ENSG00000116032.5	GRIN3B	-0.24	-0.02	8.12E-01	0.00	0.03	2.90E-02	7	24	24	9.50E-01	Brain_Caudate_basal_ganglia
ALCP	ENSG00000170439.6	METTL7B	-0.24	-0.03	8.12E-01	0.00	0.07	6.75E-04	2	5	5	9.50E-01	Brain_Caudate_basal_ganglia
ALCP	ENSG00000189366.9	ALG1L	0.24	0.00	8.12E-01	0.09	0.34	9.50E-18	26	42	42	9.50E-01	Brain_Caudate_basal_ganglia
ALCP	ENSG00000197536.11	C5orf56	0.24	0.00	8.12E-01	0.00	0.10	1.72E-05	21	25	25	9.50E-01	Brain_Caudate_basal_ganglia
ALCP	ENSG00000283597.2	FAM169B	0.24	0.00	8.12E-01	0.01	0.11	1.88E-05	4	10	10	9.50E-01	Brain_Caudate_basal_ganglia
ALCP	ENSG00000273403.1	RP11-329B9.3	0.24	0.00	8.12E-01	0.01	0.11	1.41E-05	10	36	36	9.50E-01	Brain_Caudate_basal_ganglia
ALCP	ENSG00000250986.1	AC141928.1	0.24	0.01	8.12E-01	0.00	0.07	9.04E-04	2	7	7	9.50E-01	Brain_Caudate_basal_ganglia
ALCP	ENSG00000080845.17	DLGAP4	0.24	0.01	8.13E-01	0.00	0.10	4.72E-05	15	23	23	9.50E-01	Brain_Caudate_basal_ganglia
ALCP	ENSG00000162434.11	JAK1	0.24	0.01	8.14E-01	0.00	0.06	2.02E-03	26	48	48	9.50E-01	Brain_Caudate_basal_ganglia
ALCP	ENSG00000203666.12	EFCAB2	-0.24	0.00	8.14E-01	0.01	0.51	4.82E-30	51	98	98	9.50E-01	Brain_Caudate_basal_ganglia
ALCP	ENSG00000186300.11	ZNF555	0.23	0.00	8.14E-01	0.00	0.06	2.72E-03	9	25	25	9.50E-01	Brain_Caudate_basal_ganglia
ALCP	ENSG00000196208.13	GREB1	0.23	0.00	8.15E-01	0.01	0.17	4.84E-08	10	31	31	9.50E-01	Brain_Caudate_basal_ganglia
ALCP	ENSG00000136783.9	NIPSNAP3A	0.23	0.00	8.15E-01	0.01	0.18	1.02E-08	61	112	112	9.50E-01	Brain_Caudate_basal_ganglia
ALCP	ENSG00000221995.5	TIAF1	-0.23	0.00	8.15E-01	0.01	0.19	7.11E-09	26	40	40	9.50E-01	Brain_Caudate_basal_ganglia
ALCP	ENSG00000255874.2	LINC00346	-0.23	0.00	8.15E-01	0.00	0.02	4.83E-02	17	28	28	9.50E-01	Brain_Caudate_basal_ganglia
ALCP	ENSG00000150455.13	TIRAP	-0.23	-0.07	8.15E-01	0.00	0.11	9.68E-06	8	11	11	9.50E-01	Brain_Caudate_basal_ganglia
ALCP	ENSG00000172794.19	RAB37	0.23	0.01	8.15E-01	0.00	0.03	3.52E-02	5	12	12	9.50E-01	Brain_Caudate_basal_ganglia
ALCP	ENSG00000154227.13	CERS3	0.23	0.00	8.15E-01	0.02	0.25	2.63E-12	5	7	7	9.50E-01	Brain_Caudate_basal_ganglia
ALCP	ENSG00000146007.10	ZMAT2	0.23	0.00	8.16E-01	0.00	0.09	7.37E-05	49	63	63	9.50E-01	Brain_Caudate_basal_ganglia
ALCP	ENSG00000106404.13	CLDN15	-0.23	0.00	8.16E-01	0.01	0.13	1.11E-06	14	22	22	9.50E-01	Brain_Caudate_basal_ganglia
ALCP	ENSG00000170322.14	NFRKB	0.23	0.01	8.16E-01	0.00	0.21	4.86E-10	5	19	19	9.50E-01	Brain_Caudate_basal_ganglia
ALCP	ENSG00000120318.15	ARAP3	0.23	0.00	8.16E-01	0.00	0.04	1.59E-02	4	13	13	9.50E-01	Brain_Caudate_basal_ganglia
ALCP	ENSG00000196844.8	PATE2	0.23	0.00	8.16E-01	0.00	0.03	3.53E-02	16	19	19	9.50E-01	Brain_Caudate_basal_ganglia
ALCP	ENSG00000117906.13	RCN2	0.23	0.00	8.16E-01	0.00	0.09	1.59E-04	7	8	8	9.50E-01	Brain_Caudate_basal_ganglia
ALCP	ENSG00000236354.1	LINC00437	0.23	0.00	8.16E-01	0.01	0.19	9.73E-10	16	32	32	9.50E-01	Brain_Caudate_basal_ganglia
ALCP	ENSG00000171843.15	MLLT3	-0.23	0.00	8.17E-01	0.00	0.03	2.16E-02	28	35	35	9.50E-01	Brain_Caudate_basal_ganglia
ALCP	ENSG00000180767.9	CHST13	-0.23	0.00	8.17E-01	0.00	0.03	1.56E-02	2	5	5	9.50E-01	Brain_Caudate_basal_ganglia
ALCP	ENSG00000065308.4	TRAM2	0.23	0.01	8.17E-01	0.00	0.06	2.18E-03	5	7	7	9.50E-01	Brain_Caudate_basal_ganglia
ALCP	ENSG00000103197.16	TSC2	-0.23	-0.01	8.17E-01	0.00	0.06	2.16E-03	12	27	27	9.50E-01	Brain_Caudate_basal_ganglia
ALCP	ENSG00000197728.9	RPS26	0.23	0.00	8.17E-01	0.28	0.69	1.03E-50	35	43	43	9.50E-01	Brain_Caudate_basal_ganglia
ALCP	ENSG00000188171.15	ZNF626	-0.23	0.00	8.17E-01	0.00	0.13	1.77E-06	26	61	61	9.50E-01	Brain_Caudate_basal_ganglia
ALCP	ENSG00000112053.13	SLC26A8	0.23	0.00	8.18E-01	0.00	0.06	1.21E-03	9	13	13	9.50E-01	Brain_Caudate_basal_ganglia
ALCP	ENSG00000105143.12	SLC1A6	0.23	0.01	8.18E-01	0.00	0.22	3.22E-11	31	61	61	9.50E-01	Brain_Caudate_basal_ganglia
ALCP	ENSG00000136457.9	CHAD	0.23	0.00	8.18E-01	0.04	0.33	3.53E-16	14	27	27	9.50E-01	Brain_Caudate_basal_ganglia
ALCP	ENSG00000134917.9	ADAMTS8	-0.23	0.00	8.18E-01	0.02	0.28	1.35E-13	36	65	65	9.50E-01	Brain_Caudate_basal_ganglia
ALCP	ENSG00000156574.9	NODAL	0.23	0.00	8.18E-01	0.01	0.26	1.61E-12	1	13	13	9.50E-01	Brain_Caudate_basal_ganglia
ALCP	ENSG00000162006.9	MSLNL	-0.23	0.00	8.18E-01	0.03	0.27	2.53E-13	12	17	17	9.50E-01	Brain_Caudate_basal_ganglia
ALCP	ENSG00000164620.8	RELL2	-0.23	0.00	8.19E-01	0.00	0.12	5.77E-06	18	42	42	9.51E-01	Brain_Caudate_basal_ganglia
ALCP	ENSG00000166664.13	CHRFAM7A	0.23	0.00	8.20E-01	0.08	0.30	2.15E-14	64	104	104	9.51E-01	Brain_Caudate_basal_ganglia
ALCP	ENSG00000076003.4	MCM6	-0.23	-0.01	8.20E-01	0.00	0.07	4.91E-04	13	31	31	9.51E-01	Brain_Caudate_basal_ganglia
ALCP	ENSG00000011275.18	RNF216	0.23	0.01	8.21E-01	0.00	0.09	1.03E-04	5	7	7	9.52E-01	Brain_Caudate_basal_ganglia
ALCP	ENSG00000147789.15	ZNF7	-0.23	-0.01	8.21E-01	0.00	0.06	1.28E-03	1	7	7	9.52E-01	Brain_Caudate_basal_ganglia
ALCP	ENSG00000205212.3	CCDC144NL	0.23	0.01	8.21E-01	0.00	0.18	7.54E-09	7	35	35	9.52E-01	Brain_Caudate_basal_ganglia
ALCP	ENSG00000151388.10	ADAMTS12	0.23	0.00	8.22E-01	0.02	0.11	5.73E-06	16	44	44	9.52E-01	Brain_Caudate_basal_ganglia
ALCP	ENSG00000112486.15	CCR6	0.22	0.00	8.22E-01	0.01	0.09	7.65E-05	30	52	52	9.52E-01	Brain_Caudate_basal_ganglia
ALCP	ENSG00000078070.12	MCCC1	-0.22	0.00	8.23E-01	0.01	0.21	5.06E-10	43	65	65	9.52E-01	Brain_Caudate_basal_ganglia
ALCP	ENSG00000206538.8	VGLL3	0.22	0.00	8.23E-01	0.00	0.14	5.65E-07	17	24	24	9.52E-01	Brain_Caudate_basal_ganglia
ALCP	ENSG00000165935.9	SMCO2	0.22	0.00	8.23E-01	0.01	0.05	3.06E-03	4	9	9	9.52E-01	Brain_Caudate_basal_ganglia
ALCP	ENSG00000257139.1	RP11-320P7.2	-0.22	0.00	8.23E-01	0.01	0.05	3.01E-03	6	46	46	9.52E-01	Brain_Caudate_basal_ganglia
ALCP	ENSG00000152894.14	PTPRK	-0.22	0.00	8.23E-01	0.00	0.04	1.53E-02	58	100	100	9.52E-01	Brain_Caudate_basal_ganglia
ALCP	ENSG00000165282.13	PIGO	0.22	0.08	8.23E-01	0.00	0.07	4.61E-04	1	5	5	9.52E-01	Brain_Caudate_basal_ganglia
ALCP	ENSG00000176402.5	GJC3	-0.22	0.00	8.24E-01	0.02	0.04	9.80E-03	13	29	29	9.52E-01	Brain_Caudate_basal_ganglia
ALCP	ENSG00000273091.1	AP000255.6	0.22	0.00	8.24E-01	0.00	0.04	7.59E-03	18	40	40	9.52E-01	Brain_Caudate_basal_ganglia
ALCP	ENSG00000051180.16	RAD51	-0.22	0.00	8.24E-01	0.01	0.05	2.98E-03	12	14	14	9.52E-01	Brain_Caudate_basal_ganglia
ALCP	ENSG00000039650.11	PNKP	0.22	0.00	8.24E-01	0.00	0.22	1.62E-10	7	19	19	9.52E-01	Brain_Caudate_basal_ganglia
ALCP	ENSG00000166974.12	MAPRE2	-0.22	0.00	8.25E-01	0.00	0.03	2.54E-02	20	53	53	9.52E-01	Brain_Caudate_basal_ganglia
ALCP	ENSG00000185338.4	SOCS1	-0.22	0.00	8.25E-01	0.00	0.11	2.08E-05	12	22	22	9.52E-01	Brain_Caudate_basal_ganglia
ALCP	ENSG00000011028.13	MRC2	0.22	0.01	8.25E-01	0.00	0.05	4.05E-03	3	14	14	9.52E-01	Brain_Caudate_basal_ganglia
ALCP	ENSG00000160226.15	C21orf2	0.22	0.01	8.25E-01	0.00	0.03	2.72E-02	2	19	19	9.52E-01	Brain_Caudate_basal_ganglia
ALCP	ENSG00000135744.7	AGT	-0.22	0.00	8.25E-01	0.00	0.31	9.33E-16	16	55	55	9.52E-01	Brain_Caudate_basal_ganglia
ALCP	ENSG00000273230.1	RP11-1246C19.1	-0.22	-0.02	8.25E-01	0.00	0.02	4.89E-02	2	24	24	9.52E-01	Brain_Caudate_basal_ganglia
ALCP	ENSG00000235271.5	LINC01422	-0.22	0.00	8.25E-01	0.01	0.11	6.45E-06	5	10	10	9.52E-01	Brain_Caudate_basal_ganglia
ALCP	ENSG00000273270.1	RP11-212P7.2	0.22	0.00	8.26E-01	0.01	0.08	3.32E-04	29	33	33	9.52E-01	Brain_Caudate_basal_ganglia
ALCP	ENSG00000172780.16	RAB43	-0.22	0.00	8.26E-01	0.00	0.05	3.84E-03	25	52	52	9.52E-01	Brain_Caudate_basal_ganglia
ALCP	ENSG00000151575.14	TEX9	-0.22	-0.01	8.26E-01	0.00	0.06	1.47E-03	8	12	12	9.52E-01	Brain_Caudate_basal_ganglia
ALCP	ENSG00000259815.1	RP11-565N2.2	0.22	0.00	8.27E-01	0.00	0.16	1.39E-07	8	34	34	9.53E-01	Brain_Caudate_basal_ganglia
ALCP	ENSG00000168582.4	CRYGA	0.22	0.00	8.27E-01	0.02	0.10	5.84E-05	14	32	32	9.53E-01	Brain_Caudate_basal_ganglia
ALCP	ENSG00000162994.15	CLHC1	0.22	0.00	8.27E-01	0.02	0.21	3.06E-11	16	22	22	9.53E-01	Brain_Caudate_basal_ganglia
ALCP	ENSG00000162399.6	BSND	0.22	0.00	8.28E-01	0.01	0.10	2.19E-05	10	52	52	9.53E-01	Brain_Caudate_basal_ganglia
ALCP	ENSG00000182512.4	GLRX5	-0.22	0.00	8.28E-01	0.00	0.03	1.41E-02	6	10	10	9.53E-01	Brain_Caudate_basal_ganglia
ALCP	ENSG00000242498.7	ARPIN	0.22	0.00	8.28E-01	0.00	0.04	8.70E-03	27	69	69	9.53E-01	Brain_Caudate_basal_ganglia
ALCP	ENSG00000172350.9	ABCG4	0.22	0.01	8.29E-01	0.00	0.08	1.93E-04	5	7	7	9.54E-01	Brain_Caudate_basal_ganglia
ALCP	ENSG00000101460.12	MAP1LC3A	-0.22	-0.02	8.29E-01	0.00	0.13	1.38E-06	50	63	63	9.54E-01	Brain_Caudate_basal_ganglia
ALCP	ENSG00000164494.11	PDSS2	-0.22	0.00	8.30E-01	0.01	0.08	3.15E-04	31	52	52	9.54E-01	Brain_Caudate_basal_ganglia
ALCP	ENSG00000006715.15	VPS41	-0.21	0.00	8.30E-01	0.01	0.11	1.52E-05	20	47	47	9.54E-01	Brain_Caudate_basal_ganglia
ALCP	ENSG00000124116.18	WFDC3	-0.21	0.00	8.30E-01	0.14	0.51	9.10E-29	21	22	22	9.55E-01	Brain_Caudate_basal_ganglia
ALCP	ENSG00000163882.9	POLR2H	0.21	0.00	8.30E-01	0.01	0.03	4.03E-02	38	85	85	9.55E-01	Brain_Caudate_basal_ganglia
ALCP	ENSG00000171773.2	NXNL1	-0.21	0.00	8.31E-01	0.01	0.07	6.08E-04	4	7	7	9.55E-01	Brain_Caudate_basal_ganglia
ALCP	ENSG00000167880.7	EVPL	-0.21	0.00	8.32E-01	0.03	0.03	3.76E-02	42	60	60	9.56E-01	Brain_Caudate_basal_ganglia
ALCP	ENSG00000246375.2	RP11-10L7.1	-0.21	-0.01	8.32E-01	0.00	0.48	3.72E-26	9	24	24	9.56E-01	Brain_Caudate_basal_ganglia
ALCP	ENSG00000260657.2	RP11-315D16.4	-0.21	0.00	8.33E-01	0.00	0.48	7.64E-27	5	12	12	9.56E-01	Brain_Caudate_basal_ganglia
ALCP	ENSG00000049283.17	EPN3	0.21	0.00	8.33E-01	0.00	0.03	2.19E-02	6	14	14	9.56E-01	Brain_Caudate_basal_ganglia
ALCP	ENSG00000150627.15	WDR17	-0.21	-0.01	8.33E-01	0.00	0.05	4.64E-03	9	28	28	9.56E-01	Brain_Caudate_basal_ganglia
ALCP	ENSG00000268043.7	NBPF12	-0.21	-0.01	8.33E-01	0.00	0.03	2.25E-02	7	39	39	9.56E-01	Brain_Caudate_basal_ganglia
ALCP	ENSG00000258700.5	LINC00871	-0.21	0.00	8.35E-01	0.00	0.04	6.70E-03	67	87	87	9.57E-01	Brain_Caudate_basal_ganglia
ALCP	ENSG00000167799.9	NUDT8	-0.21	0.00	8.35E-01	0.00	0.04	7.90E-03	8	16	16	9.57E-01	Brain_Caudate_basal_ganglia
ALCP	ENSG00000160953.15	MUM1	-0.21	0.00	8.35E-01	0.02	0.27	9.92E-14	2	7	7	9.57E-01	Brain_Caudate_basal_ganglia
ALCP	ENSG00000144021.2	CIAO1	0.21	0.00	8.36E-01	0.00	0.04	9.33E-03	8	13	13	9.57E-01	Brain_Caudate_basal_ganglia
ALCP	ENSG00000273036.2	FAM95C	-0.21	0.00	8.36E-01	0.00	0.06	1.02E-03	8	12	12	9.57E-01	Brain_Caudate_basal_ganglia
ALCP	ENSG00000242866.9	STRC	-0.21	0.00	8.36E-01	0.00	0.29	3.81E-14	6	30	30	9.57E-01	Brain_Caudate_basal_ganglia
ALCP	ENSG00000169026.12	MFSD7	-0.21	-0.01	8.36E-01	0.00	0.06	2.63E-03	2	2	2	9.57E-01	Brain_Caudate_basal_ganglia
ALCP	ENSG00000108786.10	HSD17B1	0.21	0.00	8.36E-01	0.01	0.09	1.08E-04	21	33	33	9.57E-01	Brain_Caudate_basal_ganglia
ALCP	ENSG00000164088.17	PPM1M	0.21	0.00	8.37E-01	0.01	0.20	1.43E-09	9	18	18	9.57E-01	Brain_Caudate_basal_ganglia
ALCP	ENSG00000144712.11	CAND2	-0.21	0.00	8.37E-01	0.02	0.06	9.63E-04	55	90	90	9.57E-01	Brain_Caudate_basal_ganglia
ALCP	ENSG00000124237.5	C20orf85	0.21	0.01	8.37E-01	0.00	0.02	4.73E-02	7	13	13	9.57E-01	Brain_Caudate_basal_ganglia
ALCP	ENSG00000187815.9	ZFP69	-0.21	0.00	8.37E-01	0.01	0.17	4.10E-08	17	34	34	9.57E-01	Brain_Caudate_basal_ganglia
ALCP	ENSG00000165494.11	PCF11	0.21	0.07	8.37E-01	0.00	0.03	2.58E-02	2	7	7	9.57E-01	Brain_Caudate_basal_ganglia
ALCP	ENSG00000144485.10	HES6	-0.20	0.00	8.38E-01	0.02	0.13	1.73E-06	25	37	37	9.57E-01	Brain_Caudate_basal_ganglia
ALCP	ENSG00000121310.16	ECHDC2	-0.20	-0.01	8.38E-01	0.00	0.03	3.68E-02	9	23	23	9.57E-01	Brain_Caudate_basal_ganglia
ALCP	ENSG00000185917.13	SETD4	0.20	0.00	8.38E-01	0.00	0.02	4.47E-02	6	7	7	9.57E-01	Brain_Caudate_basal_ganglia
ALCP	ENSG00000138621.11	PPCDC	-0.20	0.00	8.38E-01	0.00	0.06	1.73E-03	13	16	16	9.57E-01	Brain_Caudate_basal_ganglia
ALCP	ENSG00000261064.1	RP11-1000B6.3	-0.20	0.00	8.38E-01	0.01	0.03	2.25E-02	5	6	6	9.57E-01	Brain_Caudate_basal_ganglia
ALCP	ENSG00000170681.6	MURC	-0.20	0.00	8.39E-01	0.01	0.04	8.97E-03	35	45	45	9.58E-01	Brain_Caudate_basal_ganglia
ALCP	ENSG00000105088.8	OLFM2	0.20	0.01	8.40E-01	0.01	0.02	4.95E-02	39	68	68	9.58E-01	Brain_Caudate_basal_ganglia
ALCP	ENSG00000157895.11	C12orf43	-0.20	0.00	8.40E-01	0.00	0.14	1.45E-06	22	28	28	9.58E-01	Brain_Caudate_basal_ganglia
ALCP	ENSG00000221923.8	ZNF880	-0.20	0.00	8.40E-01	0.11	0.65	4.50E-45	11	18	18	9.58E-01	Brain_Caudate_basal_ganglia
ALCP	ENSG00000010292.12	NCAPD2	0.20	0.00	8.40E-01	0.00	0.07	4.10E-04	12	25	25	9.58E-01	Brain_Caudate_basal_ganglia
ALCP	ENSG00000273295.1	AP000350.5	-0.20	0.00	8.40E-01	0.00	0.62	2.32E-43	15	53	53	9.58E-01	Brain_Caudate_basal_ganglia
ALCP	ENSG00000104375.15	STK3	0.20	0.01	8.41E-01	0.00	0.03	2.28E-02	8	16	16	9.58E-01	Brain_Caudate_basal_ganglia
ALCP	ENSG00000016391.10	CHDH	0.20	0.01	8.41E-01	0.00	0.07	2.39E-04	4	6	6	9.58E-01	Brain_Caudate_basal_ganglia
ALCP	ENSG00000099956.18	SMARCB1	0.20	0.01	8.41E-01	0.00	0.05	3.65E-03	10	11	11	9.58E-01	Brain_Caudate_basal_ganglia
ALCP	ENSG00000177990.11	DPY19L2	-0.20	0.00	8.41E-01	0.01	0.16	7.26E-08	6	9	9	9.58E-01	Brain_Caudate_basal_ganglia
ALCP	ENSG00000138696.10	BMPR1B	-0.20	0.00	8.41E-01	0.00	0.07	8.55E-04	13	19	19	9.58E-01	Brain_Caudate_basal_ganglia
ALCP	ENSG00000237489.3	LINC00959	-0.20	0.00	8.41E-01	0.01	0.06	1.14E-03	46	84	84	9.58E-01	Brain_Caudate_basal_ganglia
ALCP	ENSG00000133313.14	CNDP2	0.20	0.00	8.42E-01	0.01	0.32	1.70E-15	17	46	46	9.58E-01	Brain_Caudate_basal_ganglia
ALCP	ENSG00000153157.12	SYCP2L	-0.20	0.00	8.42E-01	0.01	0.17	3.14E-08	8	36	36	9.58E-01	Brain_Caudate_basal_ganglia
ALCP	ENSG00000006607.13	FARP2	-0.20	-0.01	8.42E-01	0.00	0.10	2.83E-05	6	29	29	9.58E-01	Brain_Caudate_basal_ganglia
ALCP	ENSG00000139278.9	GLIPR1	-0.20	-0.02	8.43E-01	0.00	0.03	3.07E-02	9	32	32	9.58E-01	Brain_Caudate_basal_ganglia
ALCP	ENSG00000100591.7	AHSA1	-0.20	-0.01	8.43E-01	0.00	0.07	4.97E-04	13	14	14	9.58E-01	Brain_Caudate_basal_ganglia
ALCP	ENSG00000204540.10	PSORS1C1	-0.20	0.00	8.43E-01	0.02	0.14	8.83E-07	16	30	30	9.58E-01	Brain_Caudate_basal_ganglia
ALCP	ENSG00000004468.12	CD38	0.20	0.00	8.44E-01	0.02	0.23	1.48E-11	28	41	41	9.58E-01	Brain_Caudate_basal_ganglia
ALCP	ENSG00000230453.9	ANKRD18B	0.20	0.00	8.44E-01	0.00	0.04	1.60E-02	16	22	22	9.58E-01	Brain_Caudate_basal_ganglia
ALCP	ENSG00000274265.4	CH17-189H20.1	0.20	0.03	8.44E-01	0.00	0.10	3.80E-05	1	6	6	9.58E-01	Brain_Caudate_basal_ganglia
ALCP	ENSG00000182013.17	PNMAL1	0.20	0.00	8.44E-01	0.01	0.32	6.42E-17	18	27	27	9.58E-01	Brain_Caudate_basal_ganglia
ALCP	ENSG00000168038.10	ULK4	-0.20	0.00	8.44E-01	0.07	0.23	2.48E-11	85	139	139	9.58E-01	Brain_Caudate_basal_ganglia
ALCP	ENSG00000031691.6	CENPQ	-0.20	0.00	8.44E-01	0.02	0.19	7.37E-09	49	70	70	9.58E-01	Brain_Caudate_basal_ganglia
ALCP	ENSG00000187166.1	H1FNT	-0.20	0.00	8.44E-01	0.01	0.11	2.44E-05	32	48	48	9.58E-01	Brain_Caudate_basal_ganglia
ALCP	ENSG00000090054.13	SPTLC1	-0.20	-0.01	8.44E-01	0.00	0.04	1.64E-02	6	12	12	9.58E-01	Brain_Caudate_basal_ganglia
ALCP	ENSG00000272663.1	RP11-191L17.1	-0.20	0.00	8.44E-01	0.02	0.11	1.23E-05	8	12	12	9.58E-01	Brain_Caudate_basal_ganglia
ALCP	ENSG00000266472.5	MRPS21	-0.20	-0.02	8.44E-01	0.00	0.07	5.89E-04	1	6	6	9.58E-01	Brain_Caudate_basal_ganglia
ALCP	ENSG00000163684.11	RPP14	0.20	0.00	8.45E-01	0.01	0.10	3.60E-05	16	26	26	9.58E-01	Brain_Caudate_basal_ganglia
ALCP	ENSG00000185105.5	MYADML2	0.20	0.03	8.45E-01	0.00	0.02	4.72E-02	2	10	10	9.58E-01	Brain_Caudate_basal_ganglia
ALCP	ENSG00000063761.15	ADCK1	-0.20	0.00	8.45E-01	0.00	0.04	8.35E-03	27	53	53	9.58E-01	Brain_Caudate_basal_ganglia
ALCP	ENSG00000145002.12	FAM86B2	0.20	0.01	8.45E-01	0.00	0.07	9.80E-04	1	10	10	9.58E-01	Brain_Caudate_basal_ganglia
ALCP	ENSG00000104341.16	LAPTM4B	0.20	0.00	8.45E-01	0.00	0.10	3.16E-05	4	17	17	9.58E-01	Brain_Caudate_basal_ganglia
ALCP	ENSG00000105889.14	STEAP1B	-0.19	0.00	8.45E-01	0.02	0.31	2.68E-15	26	70	70	9.58E-01	Brain_Caudate_basal_ganglia
ALCP	ENSG00000164002.11	EXO5	0.19	0.00	8.45E-01	0.00	0.07	7.97E-04	13	22	22	9.58E-01	Brain_Caudate_basal_ganglia
ALCP	ENSG00000163820.14	FYCO1	0.19	0.01	8.46E-01	0.00	0.03	1.99E-02	9	21	21	9.58E-01	Brain_Caudate_basal_ganglia
ALCP	ENSG00000231742.5	LINC01273	-0.19	0.00	8.46E-01	0.11	0.33	2.31E-16	14	24	24	9.58E-01	Brain_Caudate_basal_ganglia
ALCP	ENSG00000166349.9	RAG1	0.19	0.00	8.46E-01	0.01	0.03	4.22E-02	42	79	79	9.58E-01	Brain_Caudate_basal_ganglia
ALCP	ENSG00000142512.14	SIGLEC10	0.19	0.02	8.46E-01	0.00	0.05	4.94E-03	5	9	9	9.58E-01	Brain_Caudate_basal_ganglia
ALCP	ENSG00000154781.15	CCDC174	0.19	0.00	8.46E-01	0.04	0.31	1.47E-16	8	12	12	9.58E-01	Brain_Caudate_basal_ganglia
ALCP	ENSG00000204149.10	AGAP6	-0.19	-0.01	8.47E-01	0.00	0.08	2.84E-04	4	8	8	9.58E-01	Brain_Caudate_basal_ganglia
ALCP	ENSG00000173894.10	CBX2	-0.19	0.00	8.47E-01	0.00	0.05	6.39E-03	14	39	39	9.58E-01	Brain_Caudate_basal_ganglia
ALCP	ENSG00000108349.16	CASC3	0.19	0.01	8.48E-01	0.00	0.08	1.62E-04	15	24	24	9.58E-01	Brain_Caudate_basal_ganglia
ALCP	ENSG00000143434.15	SEMA6C	-0.19	-0.10	8.48E-01	0.00	0.14	9.39E-07	2	11	11	9.58E-01	Brain_Caudate_basal_ganglia
ALCP	ENSG00000120915.13	EPHX2	0.19	0.01	8.48E-01	0.00	0.20	1.80E-09	23	28	28	9.58E-01	Brain_Caudate_basal_ganglia
ALCP	ENSG00000148386.9	LCN9	-0.19	-0.01	8.48E-01	0.00	0.06	1.03E-03	9	40	40	9.58E-01	Brain_Caudate_basal_ganglia
ALCP	ENSG00000249926.2	RP11-495K9.6	0.19	0.01	8.49E-01	0.00	0.10	3.02E-05	1	5	5	9.58E-01	Brain_Caudate_basal_ganglia
ALCP	ENSG00000130508.10	PXDN	0.19	0.00	8.49E-01	0.03	0.24	1.10E-11	16	55	55	9.58E-01	Brain_Caudate_basal_ganglia
ALCP	ENSG00000239704.10	CDRT4	0.19	0.00	8.49E-01	0.04	0.41	1.82E-22	26	41	41	9.58E-01	Brain_Caudate_basal_ganglia
ALCP	ENSG00000124275.14	MTRR	0.19	0.00	8.49E-01	0.02	0.29	1.58E-14	20	38	38	9.58E-01	Brain_Caudate_basal_ganglia
ALCP	ENSG00000179639.10	FCER1A	0.19	0.00	8.49E-01	0.01	0.07	9.33E-04	12	13	13	9.58E-01	Brain_Caudate_basal_ganglia
ALCP	ENSG00000100359.20	SGSM3	-0.19	0.01	8.49E-01	0.00	0.08	3.49E-04	3	5	5	9.58E-01	Brain_Caudate_basal_ganglia
ALCP	ENSG00000064995.16	TAF11	0.19	0.00	8.50E-01	0.00	0.04	1.36E-02	13	20	20	9.58E-01	Brain_Caudate_basal_ganglia
ALCP	ENSG00000167081.16	PBX3	0.19	0.00	8.50E-01	0.00	0.02	3.91E-02	15	48	48	9.58E-01	Brain_Caudate_basal_ganglia
ALCP	ENSG00000204290.10	BTNL2	0.19	0.00	8.50E-01	0.05	0.09	5.63E-05	41	52	52	9.58E-01	Brain_Caudate_basal_ganglia
ALCP	ENSG00000173338.12	KCNK7	-0.19	0.00	8.50E-01	0.01	0.06	1.32E-03	6	7	7	9.58E-01	Brain_Caudate_basal_ganglia
ALCP	ENSG00000144791.9	LIMD1	0.19	0.00	8.51E-01	0.03	0.21	2.08E-10	11	12	12	9.59E-01	Brain_Caudate_basal_ganglia
ALCP	ENSG00000119723.16	COQ6	-0.19	-0.01	8.51E-01	0.00	0.02	4.77E-02	14	36	36	9.59E-01	Brain_Caudate_basal_ganglia
ALCP	ENSG00000126858.16	RHOT1	0.19	0.01	8.52E-01	0.00	0.03	2.86E-02	2	2	2	9.60E-01	Brain_Caudate_basal_ganglia
ALCP	ENSG00000196932.11	TMEM26	0.19	0.00	8.52E-01	0.05	0.13	3.91E-07	23	25	25	9.60E-01	Brain_Caudate_basal_ganglia
ALCP	ENSG00000175183.9	CSRP2	0.19	0.00	8.52E-01	0.09	0.33	2.26E-16	64	125	125	9.60E-01	Brain_Caudate_basal_ganglia
ALCP	ENSG00000172766.18	NAA16	-0.19	0.00	8.53E-01	0.00	0.02	4.67E-02	46	99	99	9.60E-01	Brain_Caudate_basal_ganglia
ALCP	ENSG00000146425.10	DYNLT1	0.19	0.00	8.53E-01	0.00	0.04	9.91E-03	10	13	13	9.60E-01	Brain_Caudate_basal_ganglia
ALCP	ENSG00000112144.15	ICK	-0.18	-0.01	8.54E-01	0.00	0.10	2.64E-05	19	24	24	9.60E-01	Brain_Caudate_basal_ganglia
ALCP	ENSG00000284237.1	RP11-328D5.4	-0.18	0.00	8.54E-01	0.00	0.06	1.42E-03	3	9	9	9.60E-01	Brain_Caudate_basal_ganglia
ALCP	ENSG00000189171.14	S100A13	-0.18	0.00	8.54E-01	0.01	0.33	3.83E-17	16	28	28	9.61E-01	Brain_Caudate_basal_ganglia
ALCP	ENSG00000115107.19	STEAP3	-0.18	0.00	8.55E-01	0.00	0.06	1.96E-03	6	15	15	9.61E-01	Brain_Caudate_basal_ganglia
ALCP	ENSG00000123610.4	TNFAIP6	0.18	0.00	8.55E-01	0.03	0.14	5.45E-07	40	70	70	9.61E-01	Brain_Caudate_basal_ganglia
ALCP	ENSG00000146909.7	NOM1	0.18	0.00	8.55E-01	0.00	0.12	9.27E-07	11	12	12	9.61E-01	Brain_Caudate_basal_ganglia
ALCP	ENSG00000185518.11	SV2B	-0.18	-0.04	8.55E-01	0.00	0.11	2.03E-05	3	15	15	9.61E-01	Brain_Caudate_basal_ganglia
ALCP	ENSG00000156931.15	VPS8	0.18	0.00	8.55E-01	0.04	0.28	6.41E-15	6	8	8	9.61E-01	Brain_Caudate_basal_ganglia
ALCP	ENSG00000230733.2	AC092171.4	-0.18	-0.07	8.56E-01	0.00	0.11	2.15E-05	2	9	9	9.61E-01	Brain_Caudate_basal_ganglia
ALCP	ENSG00000198912.10	C1orf174	-0.18	0.00	8.56E-01	0.01	0.16	3.40E-08	35	50	50	9.61E-01	Brain_Caudate_basal_ganglia
ALCP	ENSG00000244733.5	RP11-506M13.3	0.18	0.00	8.56E-01	0.00	0.04	1.40E-02	6	11	11	9.61E-01	Brain_Caudate_basal_ganglia
ALCP	ENSG00000136068.14	FLNB	-0.18	0.00	8.57E-01	0.01	0.03	3.42E-02	21	41	41	9.61E-01	Brain_Caudate_basal_ganglia
ALCP	ENSG00000143252.14	SDHC	-0.18	-0.01	8.57E-01	0.00	0.09	7.83E-05	29	50	50	9.61E-01	Brain_Caudate_basal_ganglia
ALCP	ENSG00000119227.7	PIGZ	-0.18	0.00	8.58E-01	0.07	0.57	8.39E-35	20	35	35	9.61E-01	Brain_Caudate_basal_ganglia
ALCP	ENSG00000162543.5	UBXN10	-0.18	-0.01	8.58E-01	0.00	0.03	3.27E-02	12	31	31	9.61E-01	Brain_Caudate_basal_ganglia
ALCP	ENSG00000099942.12	CRKL	0.18	0.01	8.58E-01	0.00	0.04	9.17E-03	15	35	35	9.61E-01	Brain_Caudate_basal_ganglia
ALCP	ENSG00000204420.8	MPIG6B	-0.18	0.00	8.58E-01	0.04	0.20	3.43E-09	45	58	58	9.61E-01	Brain_Caudate_basal_ganglia
ALCP	ENSG00000164733.20	CTSB	0.18	0.00	8.58E-01	0.01	0.19	2.64E-09	9	23	23	9.61E-01	Brain_Caudate_basal_ganglia
ALCP	ENSG00000119718.10	EIF2B2	0.18	0.00	8.58E-01	0.01	0.18	2.35E-08	18	24	24	9.61E-01	Brain_Caudate_basal_ganglia
ALCP	ENSG00000271344.1	RP11-274B21.9	0.18	0.00	8.58E-01	0.02	0.17	3.25E-08	40	55	55	9.61E-01	Brain_Caudate_basal_ganglia
ALCP	ENSG00000168653.10	NDUFS5	0.18	0.01	8.58E-01	0.00	0.21	5.33E-10	4	12	12	9.61E-01	Brain_Caudate_basal_ganglia
ALCP	ENSG00000197345.12	MRPL21	0.18	0.00	8.59E-01	0.10	0.57	1.89E-35	60	117	117	9.62E-01	Brain_Caudate_basal_ganglia
ALCP	ENSG00000168434.12	COG7	-0.18	0.00	8.59E-01	0.00	0.07	4.58E-04	9	20	20	9.62E-01	Brain_Caudate_basal_ganglia
ALCP	ENSG00000119125.16	GDA	-0.18	0.00	8.60E-01	0.00	0.04	7.01E-03	7	17	17	9.62E-01	Brain_Caudate_basal_ganglia
ALCP	ENSG00000178764.7	ZHX2	-0.18	0.01	8.60E-01	0.00	0.10	3.71E-05	7	18	18	9.62E-01	Brain_Caudate_basal_ganglia
ALCP	ENSG00000278740.1	RP11-147L13.14	0.18	0.00	8.60E-01	0.04	0.43	6.71E-23	18	29	29	9.62E-01	Brain_Caudate_basal_ganglia
ALCP	ENSG00000138095.18	LRPPRC	-0.18	0.00	8.61E-01	0.01	0.35	3.06E-17	5	11	11	9.62E-01	Brain_Caudate_basal_ganglia
ALCP	ENSG00000268751.1	SCGB1B2P	0.18	0.00	8.61E-01	0.01	0.10	4.36E-05	35	55	55	9.62E-01	Brain_Caudate_basal_ganglia
ALCP	ENSG00000120805.13	ARL1	-0.18	-0.03	8.61E-01	0.00	0.07	7.95E-04	7	38	38	9.62E-01	Brain_Caudate_basal_ganglia
ALCP	ENSG00000174226.8	SNX31	0.17	0.00	8.61E-01	0.09	0.41	3.05E-22	25	48	48	9.62E-01	Brain_Caudate_basal_ganglia
ALCP	ENSG00000188611.14	ASAH2	-0.17	0.00	8.61E-01	0.09	0.49	1.24E-27	37	48	48	9.62E-01	Brain_Caudate_basal_ganglia
ALCP	ENSG00000213523.10	SRA1	-0.17	0.00	8.61E-01	0.00	0.15	3.88E-07	13	38	38	9.62E-01	Brain_Caudate_basal_ganglia
ALCP	ENSG00000271643.1	RP11-10C24.3	0.17	0.00	8.62E-01	0.02	0.11	1.50E-05	53	85	85	9.62E-01	Brain_Caudate_basal_ganglia
ALCP	ENSG00000198931.10	APRT	-0.17	0.00	8.62E-01	0.00	0.04	1.17E-02	4	8	8	9.62E-01	Brain_Caudate_basal_ganglia
ALCP	ENSG00000277462.1	ZNF670	-0.17	0.00	8.62E-01	0.05	0.18	8.21E-09	26	45	45	9.62E-01	Brain_Caudate_basal_ganglia
ALCP	ENSG00000122548.5	KIAA0087	0.17	0.00	8.62E-01	0.00	0.05	4.42E-03	10	18	18	9.62E-01	Brain_Caudate_basal_ganglia
ALCP	ENSG00000185088.13	RPS27L	0.17	0.00	8.62E-01	0.00	0.11	1.18E-05	14	18	18	9.62E-01	Brain_Caudate_basal_ganglia
ALCP	ENSG00000196335.12	STK31	0.17	0.00	8.62E-01	0.01	0.17	1.12E-08	10	21	21	9.62E-01	Brain_Caudate_basal_ganglia
ALCP	ENSG00000171931.12	FBXW10	0.17	0.00	8.63E-01	0.00	0.05	2.66E-03	2	13	13	9.62E-01	Brain_Caudate_basal_ganglia
ALCP	ENSG00000197734.8	C14orf178	-0.17	0.00	8.63E-01	0.02	0.09	8.05E-05	14	15	15	9.62E-01	Brain_Caudate_basal_ganglia
ALCP	ENSG00000128482.15	RNF112	0.17	0.02	8.63E-01	0.00	0.03	3.08E-02	6	28	28	9.62E-01	Brain_Caudate_basal_ganglia
ALCP	ENSG00000176473.13	WDR25	-0.17	0.00	8.64E-01	0.02	0.25	9.11E-12	31	85	85	9.62E-01	Brain_Caudate_basal_ganglia
ALCP	ENSG00000144566.10	RAB5A	0.17	0.01	8.64E-01	0.00	0.03	3.84E-02	4	15	15	9.62E-01	Brain_Caudate_basal_ganglia
ALCP	ENSG00000204278.12	TMEM235	-0.17	0.00	8.64E-01	0.01	0.12	1.96E-06	23	40	40	9.62E-01	Brain_Caudate_basal_ganglia
ALCP	ENSG00000272541.1	XXbac-BPGBPG55C20.1	-0.17	0.00	8.64E-01	0.01	0.23	5.58E-11	32	56	56	9.62E-01	Brain_Caudate_basal_ganglia
ALCP	ENSG00000065621.14	GSTO2	-0.17	0.00	8.65E-01	0.02	0.25	4.44E-12	9	11	11	9.63E-01	Brain_Caudate_basal_ganglia
ALCP	ENSG00000143107.8	FNDC7	-0.17	-0.01	8.65E-01	0.00	0.07	6.38E-04	7	15	15	9.63E-01	Brain_Caudate_basal_ganglia
ALCP	ENSG00000085063.14	CD59	-0.17	-0.01	8.65E-01	0.00	0.10	3.68E-05	4	8	8	9.63E-01	Brain_Caudate_basal_ganglia
ALCP	ENSG00000174567.7	GOLT1A	0.17	0.01	8.66E-01	0.00	0.11	1.12E-05	17	37	37	9.63E-01	Brain_Caudate_basal_ganglia
ALCP	ENSG00000113013.12	HSPA9	-0.17	0.00	8.66E-01	0.00	0.09	1.01E-04	8	22	22	9.63E-01	Brain_Caudate_basal_ganglia
ALCP	ENSG00000107821.14	KAZALD1	-0.17	-0.02	8.67E-01	0.00	0.03	1.81E-02	5	8	8	9.63E-01	Brain_Caudate_basal_ganglia
ALCP	ENSG00000115380.19	EFEMP1	-0.17	0.00	8.67E-01	0.01	0.15	2.11E-07	43	77	77	9.63E-01	Brain_Caudate_basal_ganglia
ALCP	ENSG00000249846.6	LINC02021	0.17	0.00	8.67E-01	0.07	0.22	1.58E-10	24	38	38	9.63E-01	Brain_Caudate_basal_ganglia
ALCP	ENSG00000178343.4	SHISA3	-0.17	-0.01	8.67E-01	0.00	0.11	7.05E-06	4	22	22	9.63E-01	Brain_Caudate_basal_ganglia
ALCP	ENSG00000100068.11	LRP5L	0.17	0.00	8.67E-01	0.01	0.13	2.76E-06	43	111	111	9.63E-01	Brain_Caudate_basal_ganglia
ALCP	ENSG00000197696.9	NMB	-0.17	0.00	8.68E-01	0.01	0.15	2.06E-07	22	30	30	9.63E-01	Brain_Caudate_basal_ganglia
ALCP	ENSG00000139915.18	MDGA2	0.17	0.01	8.68E-01	0.00	0.08	1.72E-04	1	10	10	9.63E-01	Brain_Caudate_basal_ganglia
ALCP	ENSG00000270659.1	RP11-105N14.1	0.17	0.00	8.68E-01	0.00	0.14	6.12E-07	15	27	27	9.63E-01	Brain_Caudate_basal_ganglia
ALCP	ENSG00000179855.5	GIPC3	0.17	0.00	8.68E-01	0.00	0.06	2.47E-03	2	11	11	9.63E-01	Brain_Caudate_basal_ganglia
ALCP	ENSG00000143344.15	RGL1	-0.17	-0.01	8.68E-01	0.00	0.03	2.50E-02	10	22	22	9.63E-01	Brain_Caudate_basal_ganglia
ALCP	ENSG00000137831.14	UACA	-0.17	-0.01	8.68E-01	0.00	0.06	2.16E-03	37	57	57	9.63E-01	Brain_Caudate_basal_ganglia
ALCP	ENSG00000196867.7	ZFP28	-0.17	0.00	8.68E-01	0.02	0.06	8.94E-04	72	129	129	9.63E-01	Brain_Caudate_basal_ganglia
ALCP	ENSG00000134077.15	THUMPD3	-0.17	0.00	8.68E-01	0.00	0.27	7.51E-14	15	28	28	9.63E-01	Brain_Caudate_basal_ganglia
ALCP	ENSG00000187715.13	KBTBD12	-0.17	0.00	8.68E-01	0.01	0.14	5.33E-07	17	29	29	9.63E-01	Brain_Caudate_basal_ganglia
ALCP	ENSG00000176531.10	PHLDB3	0.16	0.01	8.69E-01	0.00	0.31	5.56E-15	8	29	29	9.63E-01	Brain_Caudate_basal_ganglia
ALCP	ENSG00000177627.9	C12orf54	0.16	0.00	8.69E-01	0.04	0.09	1.33E-04	25	39	39	9.63E-01	Brain_Caudate_basal_ganglia
ALCP	ENSG00000106511.5	MEOX2	-0.16	0.00	8.70E-01	0.02	0.08	2.73E-04	25	37	37	9.63E-01	Brain_Caudate_basal_ganglia
ALCP	ENSG00000175356.12	SCUBE2	0.16	0.00	8.70E-01	0.00	0.10	2.57E-05	2	9	9	9.63E-01	Brain_Caudate_basal_ganglia
ALCP	ENSG00000163634.11	THOC7	-0.16	0.00	8.70E-01	0.00	0.18	6.72E-09	38	97	97	9.63E-01	Brain_Caudate_basal_ganglia
ALCP	ENSG00000083544.13	TDRD3	-0.16	-0.02	8.70E-01	0.00	0.06	1.18E-03	14	42	42	9.63E-01	Brain_Caudate_basal_ganglia
ALCP	ENSG00000106009.15	BRAT1	0.16	0.00	8.70E-01	0.00	0.04	7.11E-03	2	8	8	9.63E-01	Brain_Caudate_basal_ganglia
ALCP	ENSG00000126246.9	IGFLR1	0.16	0.01	8.70E-01	0.00	0.08	3.82E-04	6	15	15	9.63E-01	Brain_Caudate_basal_ganglia
ALCP	ENSG00000162769.12	FLVCR1	0.16	0.00	8.70E-01	0.05	0.22	1.42E-10	101	120	120	9.63E-01	Brain_Caudate_basal_ganglia
ALCP	ENSG00000107736.19	CDH23	0.16	0.02	8.71E-01	0.00	0.17	2.35E-08	4	10	10	9.63E-01	Brain_Caudate_basal_ganglia
ALCP	ENSG00000108465.14	CDK5RAP3	-0.16	0.00	8.71E-01	0.00	0.25	2.74E-12	3	9	9	9.63E-01	Brain_Caudate_basal_ganglia
ALCP	ENSG00000117625.13	RCOR3	-0.16	0.00	8.71E-01	0.01	0.03	1.75E-02	34	48	48	9.63E-01	Brain_Caudate_basal_ganglia
ALCP	ENSG00000276768.1	RP5-1116H23.5	-0.16	0.00	8.71E-01	0.00	0.03	1.84E-02	6	19	19	9.63E-01	Brain_Caudate_basal_ganglia
ALCP	ENSG00000009954.10	BAZ1B	-0.16	-0.10	8.72E-01	0.00	0.04	1.59E-02	1	7	7	9.63E-01	Brain_Caudate_basal_ganglia
ALCP	ENSG00000168702.17	LRP1B	-0.16	0.00	8.72E-01	0.00	0.05	3.27E-03	12	23	23	9.63E-01	Brain_Caudate_basal_ganglia
ALCP	ENSG00000124562.9	SNRPC	-0.16	-0.01	8.72E-01	0.00	0.19	7.52E-09	12	18	18	9.63E-01	Brain_Caudate_basal_ganglia
ALCP	ENSG00000205209.7	SCGB2B2	0.16	0.00	8.73E-01	0.01	0.03	3.15E-02	31	41	41	9.63E-01	Brain_Caudate_basal_ganglia
ALCP	ENSG00000135318.11	NT5E	0.16	0.00	8.73E-01	0.00	0.14	5.15E-07	47	52	52	9.63E-01	Brain_Caudate_basal_ganglia
ALCP	ENSG00000205307.11	SAP25	-0.16	0.00	8.73E-01	0.01	0.17	2.83E-08	6	9	9	9.63E-01	Brain_Caudate_basal_ganglia
ALCP	ENSG00000261402.1	RP11-378I6.1	-0.16	-0.01	8.74E-01	0.00	0.21	5.49E-10	45	97	97	9.63E-01	Brain_Caudate_basal_ganglia
ALCP	ENSG00000180902.17	D2HGDH	-0.16	-0.01	8.74E-01	0.00	0.38	2.53E-21	5	34	34	9.63E-01	Brain_Caudate_basal_ganglia
ALCP	ENSG00000240563.1	L1TD1	-0.16	0.00	8.74E-01	0.02	0.15	2.31E-07	15	42	42	9.63E-01	Brain_Caudate_basal_ganglia
ALCP	ENSG00000107611.14	CUBN	-0.16	0.00	8.74E-01	0.00	0.12	6.10E-06	9	31	31	9.63E-01	Brain_Caudate_basal_ganglia
ALCP	ENSG00000158717.10	RNF166	-0.16	0.00	8.74E-01	0.02	0.06	1.17E-03	29	48	48	9.63E-01	Brain_Caudate_basal_ganglia
ALCP	ENSG00000117834.12	SLC5A9	-0.16	0.00	8.74E-01	0.01	0.16	6.71E-08	10	19	19	9.63E-01	Brain_Caudate_basal_ganglia
ALCP	ENSG00000105696.8	TMEM59L	0.16	0.04	8.74E-01	0.00	0.05	4.69E-03	2	3	3	9.63E-01	Brain_Caudate_basal_ganglia
ALCP	ENSG00000198732.10	SMOC1	0.16	0.01	8.74E-01	0.00	0.09	8.79E-05	2	3	3	9.63E-01	Brain_Caudate_basal_ganglia
ALCP	ENSG00000173848.18	NET1	0.16	0.01	8.75E-01	0.00	0.03	4.36E-02	1	2	2	9.63E-01	Brain_Caudate_basal_ganglia
ALCP	ENSG00000134265.12	NAPG	0.16	0.01	8.75E-01	0.00	0.31	1.21E-16	16	53	53	9.63E-01	Brain_Caudate_basal_ganglia
ALCP	ENSG00000215114.8	UBXN2B	-0.16	0.00	8.75E-01	0.01	0.08	3.13E-04	36	46	46	9.63E-01	Brain_Caudate_basal_ganglia
ALCP	ENSG00000144355.14	DLX1	-0.16	-0.01	8.76E-01	0.00	0.05	6.32E-03	3	8	8	9.64E-01	Brain_Caudate_basal_ganglia
ALCP	ENSG00000119878.5	CRIPT	-0.16	0.00	8.76E-01	0.00	0.29	1.43E-14	4	9	9	9.64E-01	Brain_Caudate_basal_ganglia
ALCP	ENSG00000144867.11	SRPRB	-0.16	0.00	8.76E-01	0.00	0.05	6.34E-03	10	35	35	9.64E-01	Brain_Caudate_basal_ganglia
ALCP	ENSG00000080166.15	DCT	-0.15	0.00	8.78E-01	0.00	0.08	2.77E-04	22	46	46	9.65E-01	Brain_Caudate_basal_ganglia
ALCP	ENSG00000125895.5	TMEM74B	-0.15	-0.08	8.78E-01	0.00	0.14	1.09E-06	1	15	15	9.65E-01	Brain_Caudate_basal_ganglia
ALCP	ENSG00000100299.17	ARSA	0.15	0.03	8.79E-01	0.00	0.16	4.58E-08	2	13	13	9.65E-01	Brain_Caudate_basal_ganglia
ALCP	ENSG00000165555.9	NOXRED1	0.15	0.00	8.79E-01	0.02	0.14	6.08E-07	24	28	28	9.65E-01	Brain_Caudate_basal_ganglia
ALCP	ENSG00000213809.8	KLRK1	-0.15	0.00	8.79E-01	0.01	0.08	2.77E-04	5	5	5	9.65E-01	Brain_Caudate_basal_ganglia
ALCP	ENSG00000241258.6	CRCP	-0.15	0.00	8.79E-01	0.01	0.11	1.16E-05	6	12	12	9.65E-01	Brain_Caudate_basal_ganglia
ALCP	ENSG00000164167.10	LSM6	0.15	0.00	8.79E-01	0.01	0.14	7.47E-07	13	27	27	9.65E-01	Brain_Caudate_basal_ganglia
ALCP	ENSG00000171596.6	NMUR1	0.15	0.00	8.79E-01	0.02	0.08	1.81E-04	10	22	22	9.65E-01	Brain_Caudate_basal_ganglia
ALCP	ENSG00000116005.11	PCYOX1	-0.15	0.00	8.79E-01	0.01	0.09	6.69E-05	21	55	55	9.65E-01	Brain_Caudate_basal_ganglia
ALCP	ENSG00000277767.1	RP11-365P13.5	-0.15	0.00	8.80E-01	0.01	0.24	6.80E-12	13	36	36	9.65E-01	Brain_Caudate_basal_ganglia
ALCP	ENSG00000008394.12	MGST1	0.15	0.00	8.80E-01	0.00	0.10	2.03E-05	28	41	41	9.65E-01	Brain_Caudate_basal_ganglia
ALCP	ENSG00000134815.18	DHX34	0.15	0.01	8.80E-01	0.00	0.15	1.51E-07	2	10	10	9.65E-01	Brain_Caudate_basal_ganglia
ALCP	ENSG00000130764.9	LRRC47	-0.15	-0.01	8.80E-01	0.00	0.12	2.35E-06	14	33	33	9.65E-01	Brain_Caudate_basal_ganglia
ALCP	ENSG00000077463.14	SIRT6	0.15	0.00	8.81E-01	0.00	0.37	1.22E-18	9	25	25	9.66E-01	Brain_Caudate_basal_ganglia
ALCP	ENSG00000103966.10	EHD4	-0.15	0.00	8.81E-01	0.00	0.20	1.36E-09	2	12	12	9.66E-01	Brain_Caudate_basal_ganglia
ALCP	ENSG00000196792.11	STRN3	-0.15	0.00	8.82E-01	0.00	0.14	7.55E-07	9	21	21	9.67E-01	Brain_Caudate_basal_ganglia
ALCP	ENSG00000215845.10	TSTD1	0.15	0.00	8.83E-01	0.01	0.22	1.12E-10	21	33	33	9.67E-01	Brain_Caudate_basal_ganglia
ALCP	ENSG00000137404.14	NRM	-0.15	-0.01	8.83E-01	0.00	0.04	1.19E-02	4	8	8	9.67E-01	Brain_Caudate_basal_ganglia
ALCP	ENSG00000204421.2	LY6G6C	-0.15	0.00	8.83E-01	0.02	0.05	3.43E-03	34	58	58	9.67E-01	Brain_Caudate_basal_ganglia
ALCP	ENSG00000131844.15	MCCC2	0.15	0.01	8.84E-01	0.00	0.12	1.75E-06	5	18	18	9.68E-01	Brain_Caudate_basal_ganglia
ALCP	ENSG00000075234.16	TTC38	-0.15	0.00	8.84E-01	0.01	0.24	1.78E-11	15	20	20	9.68E-01	Brain_Caudate_basal_ganglia
ALCP	ENSG00000092094.10	OSGEP	0.15	0.00	8.84E-01	0.04	0.62	6.16E-42	13	20	20	9.68E-01	Brain_Caudate_basal_ganglia
ALCP	ENSG00000140323.5	DISP2	-0.15	0.00	8.85E-01	0.01	0.36	3.92E-20	12	35	35	9.68E-01	Brain_Caudate_basal_ganglia
ALCP	ENSG00000111450.13	STX2	-0.14	-0.02	8.85E-01	0.00	0.04	8.16E-03	8	19	19	9.68E-01	Brain_Caudate_basal_ganglia
ALCP	ENSG00000175221.14	MED16	-0.14	0.00	8.85E-01	0.00	0.03	3.51E-02	6	10	10	9.68E-01	Brain_Caudate_basal_ganglia
ALCP	ENSG00000166965.12	RCCD1	0.14	0.00	8.85E-01	0.01	0.27	1.94E-13	38	83	83	9.68E-01	Brain_Caudate_basal_ganglia
ALCP	ENSG00000261587.2	TMEM249	0.14	0.01	8.86E-01	0.00	0.04	8.04E-03	13	38	38	9.68E-01	Brain_Caudate_basal_ganglia
ALCP	ENSG00000231713.2	AF064860.7	0.14	0.00	8.86E-01	0.03	0.02	4.50E-02	30	53	53	9.68E-01	Brain_Caudate_basal_ganglia
ALCP	ENSG00000165055.15	METTL2B	0.14	0.00	8.86E-01	0.07	0.28	3.76E-13	68	84	84	9.68E-01	Brain_Caudate_basal_ganglia
ALCP	ENSG00000120314.18	WDR55	0.14	0.00	8.87E-01	0.01	0.11	1.32E-05	13	15	15	9.68E-01	Brain_Caudate_basal_ganglia
ALCP	ENSG00000218739.9	CEBPZOS	0.14	0.00	8.87E-01	0.03	0.21	4.74E-10	22	46	46	9.68E-01	Brain_Caudate_basal_ganglia
ALCP	ENSG00000147316.12	MCPH1	-0.14	0.00	8.87E-01	0.01	0.09	1.19E-04	10	18	18	9.68E-01	Brain_Caudate_basal_ganglia
ALCP	ENSG00000178904.18	DPY19L3	-0.14	0.00	8.87E-01	0.01	0.11	1.56E-05	8	22	22	9.69E-01	Brain_Caudate_basal_ganglia
ALCP	ENSG00000106804.7	C5	-0.14	0.00	8.88E-01	0.02	0.17	1.97E-08	18	24	24	9.69E-01	Brain_Caudate_basal_ganglia
ALCP	ENSG00000187699.10	C2orf88	0.14	0.01	8.88E-01	0.00	0.03	2.39E-02	2	5	5	9.69E-01	Brain_Caudate_basal_ganglia
ALCP	ENSG00000100483.13	VCPKMT	-0.14	-0.03	8.89E-01	0.00	0.05	3.12E-03	3	13	13	9.69E-01	Brain_Caudate_basal_ganglia
ALCP	ENSG00000169885.9	CALML6	0.14	0.00	8.89E-01	0.00	0.09	6.82E-05	2	5	5	9.69E-01	Brain_Caudate_basal_ganglia
ALCP	ENSG00000113360.16	DROSHA	0.14	0.01	8.90E-01	0.00	0.16	8.02E-08	4	15	15	9.70E-01	Brain_Caudate_basal_ganglia
ALCP	ENSG00000125107.17	CNOT1	0.14	0.00	8.90E-01	0.00	0.03	3.55E-02	3	4	4	9.70E-01	Brain_Caudate_basal_ganglia
ALCP	ENSG00000072840.12	EVC	0.14	0.00	8.90E-01	0.00	0.03	1.77E-02	21	45	45	9.70E-01	Brain_Caudate_basal_ganglia
ALCP	ENSG00000152763.16	WDR78	-0.14	0.00	8.90E-01	0.01	0.03	1.58E-02	41	71	71	9.70E-01	Brain_Caudate_basal_ganglia
ALCP	ENSG00000231887.6	PRH1	0.14	0.00	8.90E-01	0.12	0.34	1.54E-17	16	30	30	9.70E-01	Brain_Caudate_basal_ganglia
ALCP	ENSG00000141295.13	SCRN2	0.14	0.00	8.91E-01	0.04	0.24	1.55E-11	45	64	64	9.70E-01	Brain_Caudate_basal_ganglia
ALCP	ENSG00000105058.11	FAM32A	0.14	0.00	8.91E-01	0.00	0.04	7.91E-03	4	10	10	9.70E-01	Brain_Caudate_basal_ganglia
ALCP	ENSG00000137824.15	RMDN3	-0.14	-0.01	8.91E-01	0.00	0.11	1.50E-05	13	19	19	9.70E-01	Brain_Caudate_basal_ganglia
ALCP	ENSG00000137275.13	RIPK1	-0.14	0.00	8.91E-01	0.00	0.17	5.19E-08	26	49	49	9.70E-01	Brain_Caudate_basal_ganglia
ALCP	ENSG00000102452.15	NALCN	-0.14	-0.01	8.92E-01	0.00	0.03	1.92E-02	2	9	9	9.71E-01	Brain_Caudate_basal_ganglia
ALCP	ENSG00000159063.12	ALG8	-0.14	0.00	8.92E-01	0.03	0.28	1.08E-13	63	83	83	9.71E-01	Brain_Caudate_basal_ganglia
ALCP	ENSG00000116874.11	WARS2	-0.13	0.00	8.93E-01	0.04	0.36	3.36E-18	8	13	13	9.71E-01	Brain_Caudate_basal_ganglia
ALCP	ENSG00000100577.18	GSTZ1	-0.13	0.00	8.94E-01	0.01	0.11	5.58E-06	22	41	41	9.71E-01	Brain_Caudate_basal_ganglia
ALCP	ENSG00000198860.11	TSEN15	0.13	0.00	8.94E-01	0.00	0.10	1.15E-05	9	14	14	9.71E-01	Brain_Caudate_basal_ganglia
ALCP	ENSG00000124380.10	SNRNP27	-0.13	0.00	8.95E-01	0.01	0.13	8.69E-07	23	31	31	9.71E-01	Brain_Caudate_basal_ganglia
ALCP	ENSG00000133678.13	TMEM254	0.13	0.02	8.96E-01	0.00	0.13	1.25E-06	3	7	7	9.71E-01	Brain_Caudate_basal_ganglia
ALCP	ENSG00000122687.17	MRM2	-0.13	0.00	8.96E-01	0.00	0.25	4.60E-12	9	18	18	9.71E-01	Brain_Caudate_basal_ganglia
ALCP	ENSG00000213077.5	FAM106A	-0.13	-0.01	8.96E-01	0.00	0.16	1.33E-07	1	12	12	9.71E-01	Brain_Caudate_basal_ganglia
ALCP	ENSG00000188732.10	FAM221A	0.13	0.00	8.96E-01	0.06	0.44	4.21E-24	30	59	59	9.71E-01	Brain_Caudate_basal_ganglia
ALCP	ENSG00000169604.19	ANTXR1	-0.13	0.00	8.96E-01	0.00	0.05	2.98E-03	13	20	20	9.71E-01	Brain_Caudate_basal_ganglia
ALCP	ENSG00000146918.19	NCAPG2	0.13	0.01	8.97E-01	0.00	0.09	1.33E-04	2	3	3	9.71E-01	Brain_Caudate_basal_ganglia
ALCP	ENSG00000132122.11	SPATA6	-0.13	0.00	8.97E-01	0.01	0.07	5.37E-04	31	48	48	9.71E-01	Brain_Caudate_basal_ganglia
ALCP	ENSG00000162377.5	COA7	-0.13	0.00	8.97E-01	0.00	0.07	8.27E-04	6	17	17	9.71E-01	Brain_Caudate_basal_ganglia
ALCP	ENSG00000153485.5	TMEM251	-0.13	0.00	8.97E-01	0.00	0.03	2.41E-02	1	1	1	9.71E-01	Brain_Caudate_basal_ganglia
ALCP	ENSG00000250863.1	RP11-663P9.1	-0.13	0.00	8.97E-01	0.01	0.03	3.56E-02	24	31	31	9.71E-01	Brain_Caudate_basal_ganglia
ALCP	ENSG00000114021.11	NIT2	0.13	0.00	8.97E-01	0.00	0.10	1.64E-05	7	17	17	9.71E-01	Brain_Caudate_basal_ganglia
ALCP	ENSG00000085998.13	POMGNT1	0.13	0.00	8.97E-01	0.00	0.05	3.59E-03	5	12	12	9.71E-01	Brain_Caudate_basal_ganglia
ALCP	ENSG00000100099.20	HPS4	-0.13	0.00	8.98E-01	0.02	0.18	4.12E-09	21	21	21	9.71E-01	Brain_Caudate_basal_ganglia
ALCP	ENSG00000272849.1	RP11-347I19.8	0.13	0.00	8.98E-01	0.02	0.16	7.88E-08	15	19	19	9.71E-01	Brain_Caudate_basal_ganglia
ALCP	ENSG00000156973.13	PDE6D	-0.13	0.00	8.98E-01	0.00	0.05	2.00E-03	9	25	25	9.71E-01	Brain_Caudate_basal_ganglia
ALCP	ENSG00000091409.14	ITGA6	0.13	0.00	8.98E-01	0.00	0.04	1.52E-02	29	59	59	9.71E-01	Brain_Caudate_basal_ganglia
ALCP	ENSG00000255284.1	AP006621.5	-0.13	-0.02	8.98E-01	0.00	0.34	4.65E-17	2	14	14	9.71E-01	Brain_Caudate_basal_ganglia
ALCP	ENSG00000150201.14	FXYD4	0.13	0.00	8.98E-01	0.00	0.09	1.19E-04	3	5	5	9.71E-01	Brain_Caudate_basal_ganglia
ALCP	ENSG00000167011.8	NAT16	0.13	0.00	8.99E-01	0.01	0.15	4.50E-07	25	46	46	9.71E-01	Brain_Caudate_basal_ganglia
ALCP	ENSG00000128272.14	ATF4	0.13	0.00	8.99E-01	0.01	0.14	6.41E-07	20	34	34	9.71E-01	Brain_Caudate_basal_ganglia
ALCP	ENSG00000127419.16	TMEM175	-0.13	0.00	8.99E-01	0.00	0.03	2.64E-02	6	26	26	9.71E-01	Brain_Caudate_basal_ganglia
ALCP	ENSG00000172006.11	ZNF554	0.13	0.00	8.99E-01	0.00	0.03	4.18E-02	16	46	46	9.71E-01	Brain_Caudate_basal_ganglia
ALCP	ENSG00000064545.14	TMEM161A	-0.13	-0.01	8.99E-01	0.00	0.03	2.98E-02	1	2	2	9.71E-01	Brain_Caudate_basal_ganglia
ALCP	ENSG00000163162.8	RNF149	0.13	0.00	9.00E-01	0.00	0.23	3.32E-11	21	47	47	9.71E-01	Brain_Caudate_basal_ganglia
ALCP	ENSG00000270996.1	RP11-342K6.4	-0.13	0.00	9.00E-01	0.00	0.12	2.95E-06	11	15	15	9.71E-01	Brain_Caudate_basal_ganglia
ALCP	ENSG00000133069.15	TMCC2	-0.13	0.00	9.00E-01	0.00	0.12	5.39E-06	13	20	20	9.71E-01	Brain_Caudate_basal_ganglia
ALCP	ENSG00000081760.16	AACS	0.13	0.00	9.00E-01	0.00	0.10	3.41E-05	14	29	29	9.71E-01	Brain_Caudate_basal_ganglia
ALCP	ENSG00000129562.10	DAD1	0.13	0.01	9.00E-01	0.00	0.19	4.06E-09	3	12	12	9.71E-01	Brain_Caudate_basal_ganglia
ALCP	ENSG00000095397.13	WHRN	0.13	0.01	9.00E-01	0.01	0.11	1.01E-05	25	59	59	9.71E-01	Brain_Caudate_basal_ganglia
ALCP	ENSG00000166035.10	LIPC	0.13	0.00	9.00E-01	0.01	0.03	4.12E-02	14	37	37	9.71E-01	Brain_Caudate_basal_ganglia
ALCP	ENSG00000118804.8	STBD1	0.12	0.00	9.01E-01	0.01	0.35	3.46E-18	24	35	35	9.71E-01	Brain_Caudate_basal_ganglia
ALCP	ENSG00000130414.11	NDUFA10	0.12	0.00	9.01E-01	0.00	0.23	1.04E-10	19	45	45	9.71E-01	Brain_Caudate_basal_ganglia
ALCP	ENSG00000133302.12	SLF1	-0.12	0.00	9.01E-01	0.01	0.05	3.65E-03	36	54	54	9.71E-01	Brain_Caudate_basal_ganglia
ALCP	ENSG00000099282.9	TSPAN15	-0.12	0.00	9.01E-01	0.01	0.27	2.08E-13	8	12	12	9.71E-01	Brain_Caudate_basal_ganglia
ALCP	ENSG00000170214.3	ADRA1B	-0.12	0.00	9.01E-01	0.00	0.03	1.80E-02	20	53	53	9.71E-01	Brain_Caudate_basal_ganglia
ALCP	ENSG00000100106.19	TRIOBP	0.12	0.00	9.02E-01	0.00	0.20	8.32E-10	20	45	45	9.71E-01	Brain_Caudate_basal_ganglia
ALCP	ENSG00000184743.12	ATL3	-0.12	0.00	9.02E-01	0.00	0.03	3.00E-02	15	24	24	9.71E-01	Brain_Caudate_basal_ganglia
ALCP	ENSG00000093000.18	NUP50	0.12	0.00	9.02E-01	0.00	0.16	7.07E-08	9	17	17	9.71E-01	Brain_Caudate_basal_ganglia
ALCP	ENSG00000169385.2	RNASE2	0.12	0.00	9.02E-01	0.00	0.05	5.38E-03	13	29	29	9.71E-01	Brain_Caudate_basal_ganglia
ALCP	ENSG00000119326.14	CTNNAL1	0.12	0.00	9.02E-01	0.01	0.20	5.79E-10	18	49	49	9.71E-01	Brain_Caudate_basal_ganglia
ALCP	ENSG00000272989.1	LINC02012	0.12	0.00	9.02E-01	0.01	0.25	1.02E-11	25	48	48	9.71E-01	Brain_Caudate_basal_ganglia
ALCP	ENSG00000163798.13	SLC4A1AP	-0.12	0.01	9.02E-01	0.00	0.05	4.92E-03	15	34	34	9.71E-01	Brain_Caudate_basal_ganglia
ALCP	ENSG00000169752.16	NRG4	0.12	0.00	9.03E-01	0.00	0.37	9.76E-20	7	25	25	9.72E-01	Brain_Caudate_basal_ganglia
ALCP	ENSG00000161243.8	FBXO27	-0.12	0.00	9.03E-01	0.01	0.24	3.81E-12	24	36	36	9.72E-01	Brain_Caudate_basal_ganglia
ALCP	ENSG00000125755.18	SYMPK	0.12	0.00	9.04E-01	0.01	0.17	2.53E-08	55	76	76	9.73E-01	Brain_Caudate_basal_ganglia
ALCP	ENSG00000139344.7	AMDHD1	0.12	0.01	9.05E-01	0.00	0.08	3.05E-04	37	62	62	9.73E-01	Brain_Caudate_basal_ganglia
ALCP	ENSG00000179698.13	WDR97	-0.12	-0.01	9.05E-01	0.00	0.46	2.87E-26	1	10	10	9.73E-01	Brain_Caudate_basal_ganglia
ALCP	ENSG00000259915.2	RP11-410E4.1	0.12	0.00	9.06E-01	0.05	0.25	3.68E-12	24	42	42	9.73E-01	Brain_Caudate_basal_ganglia
ALCP	ENSG00000118492.16	ADGB	-0.12	-0.01	9.06E-01	0.00	0.07	3.98E-04	2	19	19	9.73E-01	Brain_Caudate_basal_ganglia
ALCP	ENSG00000176715.15	ACSF3	-0.12	0.00	9.06E-01	0.00	0.24	2.22E-11	5	17	17	9.73E-01	Brain_Caudate_basal_ganglia
ALCP	ENSG00000054654.16	SYNE2	0.12	0.01	9.06E-01	0.00	0.06	2.46E-03	6	11	11	9.73E-01	Brain_Caudate_basal_ganglia
ALCP	ENSG00000053702.14	NRIP2	-0.12	-0.02	9.06E-01	0.00	0.25	3.40E-12	1	3	3	9.73E-01	Brain_Caudate_basal_ganglia
ALCP	ENSG00000138131.3	LOXL4	0.12	0.00	9.07E-01	0.01	0.04	1.05E-02	38	70	70	9.73E-01	Brain_Caudate_basal_ganglia
ALCP	ENSG00000165526.8	RPUSD4	0.12	0.00	9.07E-01	0.00	0.05	3.44E-03	11	12	12	9.73E-01	Brain_Caudate_basal_ganglia
ALCP	ENSG00000183067.5	IGSF5	0.12	0.00	9.07E-01	0.03	0.31	7.34E-16	31	70	70	9.73E-01	Brain_Caudate_basal_ganglia
ALCP	ENSG00000185156.5	MFSD6L	-0.12	0.00	9.07E-01	0.01	0.03	3.26E-02	17	27	27	9.73E-01	Brain_Caudate_basal_ganglia
ALCP	ENSG00000163002.12	NUP35	-0.12	0.00	9.07E-01	0.00	0.08	1.26E-04	14	22	22	9.73E-01	Brain_Caudate_basal_ganglia
ALCP	ENSG00000171763.18	SPATA5L1	0.12	0.00	9.07E-01	0.02	0.12	3.09E-06	23	33	33	9.73E-01	Brain_Caudate_basal_ganglia
ALCP	ENSG00000133816.13	MICAL2	0.12	0.01	9.07E-01	0.00	0.04	1.60E-02	2	6	6	9.73E-01	Brain_Caudate_basal_ganglia
ALCP	ENSG00000101577.9	LPIN2	-0.12	0.00	9.08E-01	0.00	0.07	8.02E-04	10	31	31	9.73E-01	Brain_Caudate_basal_ganglia
ALCP	ENSG00000281920.1	RP11-418H16.1	0.12	0.00	9.08E-01	0.06	0.07	7.32E-04	61	105	105	9.73E-01	Brain_Caudate_basal_ganglia
ALCP	ENSG00000136425.12	CIB2	0.11	0.00	9.09E-01	0.04	0.32	1.58E-15	14	25	25	9.74E-01	Brain_Caudate_basal_ganglia
ALCP	ENSG00000115602.16	IL1RL1	0.11	0.00	9.09E-01	0.10	0.52	4.29E-30	50	68	68	9.74E-01	Brain_Caudate_basal_ganglia
ALCP	ENSG00000276093.1	RP5-1017F8.2	0.11	0.00	9.09E-01	0.01	0.26	1.82E-12	24	47	47	9.74E-01	Brain_Caudate_basal_ganglia
ALCP	ENSG00000272690.5	LINC02018	0.11	0.00	9.10E-01	0.01	0.13	2.12E-06	1	8	8	9.75E-01	Brain_Caudate_basal_ganglia
ALCP	ENSG00000170632.13	ARMC10	0.11	0.00	9.11E-01	0.01	0.19	6.53E-09	20	34	34	9.75E-01	Brain_Caudate_basal_ganglia
ALCP	ENSG00000087116.14	ADAMTS2	-0.11	0.00	9.11E-01	0.07	0.04	7.67E-03	47	79	79	9.75E-01	Brain_Caudate_basal_ganglia
ALCP	ENSG00000120322.3	PCDHB8	-0.11	0.00	9.11E-01	0.05	0.37	2.30E-19	15	23	23	9.75E-01	Brain_Caudate_basal_ganglia
ALCP	ENSG00000099800.7	TIMM13	0.11	0.02	9.11E-01	0.00	0.24	3.92E-12	3	10	10	9.75E-01	Brain_Caudate_basal_ganglia
ALCP	ENSG00000230438.6	SERPINB9P1	-0.11	0.00	9.11E-01	0.04	0.55	2.48E-33	3	12	12	9.75E-01	Brain_Caudate_basal_ganglia
ALCP	ENSG00000161395.13	PGAP3	0.11	0.00	9.12E-01	0.00	0.04	1.07E-02	15	21	21	9.75E-01	Brain_Caudate_basal_ganglia
ALCP	ENSG00000167088.10	SNRPD1	-0.11	0.00	9.12E-01	0.00	0.05	5.86E-03	5	14	14	9.75E-01	Brain_Caudate_basal_ganglia
ALCP	ENSG00000273356.1	LINC02019	-0.11	0.00	9.12E-01	0.01	0.04	5.70E-03	43	46	46	9.75E-01	Brain_Caudate_basal_ganglia
ALCP	ENSG00000111665.11	CDCA3	0.11	0.00	9.12E-01	0.00	0.22	4.73E-11	3	22	22	9.75E-01	Brain_Caudate_basal_ganglia
ALCP	ENSG00000115524.15	SF3B1	-0.11	-0.01	9.13E-01	0.00	0.07	6.69E-04	3	11	11	9.75E-01	Brain_Caudate_basal_ganglia
ALCP	ENSG00000095777.14	MYO3A	0.11	0.00	9.13E-01	0.01	0.14	6.92E-07	10	21	21	9.76E-01	Brain_Caudate_basal_ganglia
ALCP	ENSG00000156795.6	WDYHV1	0.11	0.00	9.14E-01	0.01	0.14	6.26E-07	23	37	37	9.76E-01	Brain_Caudate_basal_ganglia
ALCP	ENSG00000164758.7	MED30	0.11	0.01	9.14E-01	0.00	0.02	4.56E-02	21	48	48	9.76E-01	Brain_Caudate_basal_ganglia
ALCP	ENSG00000198478.7	SH3BGRL2	0.11	0.00	9.14E-01	0.02	0.05	6.46E-03	78	158	158	9.76E-01	Brain_Caudate_basal_ganglia
ALCP	ENSG00000016402.13	IL20RA	0.11	0.00	9.14E-01	0.01	0.18	1.14E-08	6	7	7	9.76E-01	Brain_Caudate_basal_ganglia
ALCP	ENSG00000277232.2	GTSE1-AS1	0.11	0.00	9.14E-01	0.04	0.09	5.39E-05	9	28	28	9.76E-01	Brain_Caudate_basal_ganglia
ALCP	ENSG00000273011.1	RP11-728K20.3	-0.11	0.00	9.15E-01	0.01	0.11	9.49E-06	1	6	6	9.76E-01	Brain_Caudate_basal_ganglia
ALCP	ENSG00000107643.15	MAPK8	-0.11	-0.01	9.15E-01	0.00	0.03	1.59E-02	20	44	44	9.76E-01	Brain_Caudate_basal_ganglia
ALCP	ENSG00000182253.14	SYNM	-0.11	0.00	9.15E-01	0.00	0.11	1.24E-05	26	42	42	9.76E-01	Brain_Caudate_basal_ganglia
ALCP	ENSG00000271788.1	CTD-2201E18.5	0.11	0.00	9.15E-01	0.03	0.14	5.63E-07	37	50	50	9.76E-01	Brain_Caudate_basal_ganglia
ALCP	ENSG00000128536.15	CDHR3	-0.11	0.00	9.16E-01	0.01	0.05	3.88E-03	23	56	56	9.76E-01	Brain_Caudate_basal_ganglia
ALCP	ENSG00000006453.13	BAIAP2L1	0.11	0.00	9.16E-01	0.00	0.11	1.58E-05	12	45	45	9.76E-01	Brain_Caudate_basal_ganglia
ALCP	ENSG00000143774.16	GUK1	0.11	0.00	9.16E-01	0.00	0.03	3.39E-02	3	8	8	9.76E-01	Brain_Caudate_basal_ganglia
ALCP	ENSG00000172986.12	GXYLT2	0.10	0.00	9.17E-01	0.06	0.26	2.41E-12	35	45	45	9.77E-01	Brain_Caudate_basal_ganglia
ALCP	ENSG00000260640.1	KB-1000E4.2	0.10	0.00	9.17E-01	0.01	0.05	3.90E-03	8	13	13	9.77E-01	Brain_Caudate_basal_ganglia
ALCP	ENSG00000182858.13	ALG12	0.10	0.00	9.18E-01	0.00	0.16	6.72E-08	17	59	59	9.77E-01	Brain_Caudate_basal_ganglia
ALCP	ENSG00000152457.17	DCLRE1C	-0.10	0.00	9.18E-01	0.00	0.11	9.27E-06	35	50	50	9.77E-01	Brain_Caudate_basal_ganglia
ALCP	ENSG00000007516.13	BAIAP3	0.10	0.00	9.18E-01	0.01	0.29	3.76E-14	12	29	29	9.77E-01	Brain_Caudate_basal_ganglia
ALCP	ENSG00000185163.9	DDX51	0.10	0.00	9.19E-01	0.00	0.16	4.62E-08	16	32	32	9.78E-01	Brain_Caudate_basal_ganglia
ALCP	ENSG00000262772.1	LINC01977	-0.10	0.00	9.19E-01	0.00	0.08	3.35E-04	1	3	3	9.78E-01	Brain_Caudate_basal_ganglia
ALCP	ENSG00000152422.15	XRCC4	-0.10	0.00	9.20E-01	0.02	0.22	7.44E-11	22	63	63	9.78E-01	Brain_Caudate_basal_ganglia
ALCP	ENSG00000075856.11	SART3	0.10	0.00	9.20E-01	0.01	0.06	1.30E-03	15	44	44	9.78E-01	Brain_Caudate_basal_ganglia
ALCP	ENSG00000124523.15	SIRT5	0.10	0.00	9.20E-01	0.01	0.11	1.86E-05	43	71	71	9.78E-01	Brain_Caudate_basal_ganglia
ALCP	ENSG00000182674.5	KCNB2	0.10	0.00	9.21E-01	0.00	0.02	4.68E-02	50	81	81	9.78E-01	Brain_Caudate_basal_ganglia
ALCP	ENSG00000115486.11	GGCX	0.10	0.00	9.21E-01	0.02	0.12	4.80E-06	15	24	24	9.78E-01	Brain_Caudate_basal_ganglia
ALCP	ENSG00000275700.4	AATF	-0.10	0.00	9.21E-01	0.01	0.20	1.22E-09	10	36	36	9.78E-01	Brain_Caudate_basal_ganglia
ALCP	ENSG00000151948.11	GLT1D1	-0.10	0.00	9.22E-01	0.00	0.03	2.09E-02	11	27	27	9.78E-01	Brain_Caudate_basal_ganglia
ALCP	ENSG00000142089.15	IFITM3	-0.10	-0.01	9.22E-01	0.00	0.23	4.01E-11	2	7	7	9.78E-01	Brain_Caudate_basal_ganglia
ALCP	ENSG00000028277.21	POU2F2	-0.10	0.00	9.22E-01	0.00	0.03	3.56E-02	26	28	28	9.78E-01	Brain_Caudate_basal_ganglia
ALCP	ENSG00000181754.6	AMIGO1	-0.10	0.01	9.22E-01	0.00	0.14	8.81E-07	14	37	37	9.78E-01	Brain_Caudate_basal_ganglia
ALCP	ENSG00000115368.9	WDR75	0.10	0.00	9.22E-01	0.01	0.11	1.04E-05	59	62	62	9.78E-01	Brain_Caudate_basal_ganglia
ALCP	ENSG00000168032.8	ENTPD3	0.10	0.00	9.22E-01	0.00	0.21	3.38E-10	20	29	29	9.78E-01	Brain_Caudate_basal_ganglia
ALCP	ENSG00000103404.14	USP31	-0.10	0.00	9.22E-01	0.00	0.13	1.85E-06	10	16	16	9.78E-01	Brain_Caudate_basal_ganglia
ALCP	ENSG00000232653.8	GOLGA8N	0.10	0.00	9.23E-01	0.02	0.23	3.09E-11	8	9	9	9.78E-01	Brain_Caudate_basal_ganglia
ALCP	ENSG00000152582.13	SPEF2	-0.10	-0.01	9.23E-01	0.00	0.20	9.85E-10	16	44	44	9.78E-01	Brain_Caudate_basal_ganglia
ALCP	ENSG00000173801.16	JUP	-0.10	0.00	9.23E-01	0.00	0.16	1.15E-07	14	49	49	9.79E-01	Brain_Caudate_basal_ganglia
ALCP	ENSG00000109771.15	LRP2BP	0.10	0.00	9.23E-01	0.00	0.03	1.95E-02	5	10	10	9.79E-01	Brain_Caudate_basal_ganglia
ALCP	ENSG00000182601.6	HS3ST4	-0.10	-0.01	9.24E-01	0.00	0.07	5.39E-04	19	28	28	9.79E-01	Brain_Caudate_basal_ganglia
ALCP	ENSG00000177697.17	CD151	-0.09	-0.01	9.24E-01	0.00	0.42	2.12E-23	1	6	6	9.79E-01	Brain_Caudate_basal_ganglia
ALCP	ENSG00000204435.13	CSNK2B	-0.09	0.00	9.25E-01	0.00	0.05	4.09E-03	5	5	5	9.79E-01	Brain_Caudate_basal_ganglia
ALCP	ENSG00000105968.18	H2AFV	0.09	0.00	9.25E-01	0.00	0.07	5.91E-04	5	10	10	9.79E-01	Brain_Caudate_basal_ganglia
ALCP	ENSG00000234147.1	RP3-460G2.2	0.09	0.00	9.25E-01	0.01	0.06	1.48E-03	40	60	60	9.79E-01	Brain_Caudate_basal_ganglia
ALCP	ENSG00000001084.10	GCLC	0.09	0.00	9.26E-01	0.01	0.05	2.87E-03	15	23	23	9.80E-01	Brain_Caudate_basal_ganglia
ALCP	ENSG00000143183.16	TMCO1	0.09	0.02	9.26E-01	0.00	0.03	3.14E-02	5	15	15	9.80E-01	Brain_Caudate_basal_ganglia
ALCP	ENSG00000075035.9	WSCD2	-0.09	0.00	9.26E-01	0.00	0.18	4.41E-09	21	42	42	9.80E-01	Brain_Caudate_basal_ganglia
ALCP	ENSG00000104064.16	GABPB1	-0.09	-0.01	9.26E-01	0.00	0.04	8.77E-03	11	17	17	9.80E-01	Brain_Caudate_basal_ganglia
ALCP	ENSG00000166509.10	CLEC3A	-0.09	-0.01	9.27E-01	0.00	0.04	7.39E-03	20	25	25	9.80E-01	Brain_Caudate_basal_ganglia
ALCP	ENSG00000197124.11	ZNF682	0.09	0.00	9.27E-01	0.01	0.25	3.98E-12	15	17	17	9.80E-01	Brain_Caudate_basal_ganglia
ALCP	ENSG00000215866.7	LINC01356	0.09	0.00	9.27E-01	0.00	0.05	3.77E-03	1	2	2	9.80E-01	Brain_Caudate_basal_ganglia
ALCP	ENSG00000204920.10	ZNF155	-0.09	0.00	9.28E-01	0.01	0.11	1.83E-05	18	21	21	9.80E-01	Brain_Caudate_basal_ganglia
ALCP	ENSG00000163235.15	TGFA	0.09	0.00	9.28E-01	0.00	0.07	4.32E-04	9	12	12	9.80E-01	Brain_Caudate_basal_ganglia
ALCP	ENSG00000162517.12	PEF1	-0.09	0.00	9.29E-01	0.00	0.04	1.00E-02	11	12	12	9.81E-01	Brain_Caudate_basal_ganglia
ALCP	ENSG00000100100.12	PIK3IP1	0.09	0.01	9.29E-01	0.00	0.02	4.43E-02	2	6	6	9.81E-01	Brain_Caudate_basal_ganglia
ALCP	ENSG00000065665.20	SEC61A2	-0.09	0.00	9.30E-01	0.01	0.30	8.71E-15	21	33	33	9.82E-01	Brain_Caudate_basal_ganglia
ALCP	ENSG00000075651.15	PLD1	0.09	0.02	9.30E-01	0.00	0.03	3.94E-02	10	40	40	9.82E-01	Brain_Caudate_basal_ganglia
ALCP	ENSG00000160949.16	TONSL	0.09	0.00	9.30E-01	0.00	0.10	1.21E-05	8	31	31	9.82E-01	Brain_Caudate_basal_ganglia
ALCP	ENSG00000125845.6	BMP2	-0.09	-0.01	9.30E-01	0.00	0.03	1.88E-02	1	7	7	9.82E-01	Brain_Caudate_basal_ganglia
ALCP	ENSG00000274414.1	RP5-965G21.4	0.09	0.00	9.31E-01	0.00	0.04	1.43E-02	8	15	15	9.82E-01	Brain_Caudate_basal_ganglia
ALCP	ENSG00000273998.1	RP4-777L9.2	-0.09	0.00	9.31E-01	0.02	0.08	1.86E-04	54	94	94	9.82E-01	Brain_Caudate_basal_ganglia
ALCP	ENSG00000162383.11	SLC1A7	-0.09	0.00	9.31E-01	0.04	0.46	3.57E-27	26	54	54	9.82E-01	Brain_Caudate_basal_ganglia
ALCP	ENSG00000111405.8	ENDOU	0.09	0.00	9.32E-01	0.00	0.04	1.51E-02	11	13	13	9.82E-01	Brain_Caudate_basal_ganglia
ALCP	ENSG00000266289.1	RP11-1C8.6	0.09	0.01	9.32E-01	0.00	0.03	2.07E-02	1	2	2	9.82E-01	Brain_Caudate_basal_ganglia
ALCP	ENSG00000269343.6	ZNF587B	0.09	0.00	9.32E-01	0.01	0.06	1.14E-03	8	23	23	9.82E-01	Brain_Caudate_basal_ganglia
ALCP	ENSG00000149474.13	KAT14	-0.09	0.00	9.32E-01	0.01	0.07	4.36E-04	7	13	13	9.82E-01	Brain_Caudate_basal_ganglia
ALCP	ENSG00000163608.14	NEPRO	-0.08	0.00	9.33E-01	0.00	0.04	1.57E-02	1	2	2	9.82E-01	Brain_Caudate_basal_ganglia
ALCP	ENSG00000013293.5	SLC7A14	0.08	0.01	9.33E-01	0.00	0.06	1.44E-03	10	22	22	9.82E-01	Brain_Caudate_basal_ganglia
ALCP	ENSG00000227345.8	PARG	-0.08	0.00	9.34E-01	0.00	0.03	3.88E-02	28	56	56	9.83E-01	Brain_Caudate_basal_ganglia
ALCP	ENSG00000169715.14	MT1E	-0.08	-0.02	9.34E-01	0.00	0.02	4.69E-02	3	9	9	9.83E-01	Brain_Caudate_basal_ganglia
ALCP	ENSG00000167395.10	ZNF646	-0.08	-0.01	9.34E-01	0.00	0.05	3.42E-03	22	35	35	9.83E-01	Brain_Caudate_basal_ganglia
ALCP	ENSG00000256043.2	CTSO	-0.08	-0.01	9.34E-01	0.00	0.20	1.63E-09	4	8	8	9.83E-01	Brain_Caudate_basal_ganglia
ALCP	ENSG00000175581.13	MRPL48	-0.08	0.00	9.36E-01	0.00	0.10	2.44E-05	8	13	13	9.84E-01	Brain_Caudate_basal_ganglia
ALCP	ENSG00000234928.1	LINC01659	-0.08	-0.06	9.36E-01	0.00	0.11	3.88E-06	1	13	13	9.84E-01	Brain_Caudate_basal_ganglia
ALCP	ENSG00000162896.5	PIGR	0.08	0.00	9.37E-01	0.03	0.03	3.52E-02	55	74	74	9.85E-01	Brain_Caudate_basal_ganglia
ALCP	ENSG00000135108.14	FBXO21	-0.08	0.00	9.38E-01	0.00	0.03	3.03E-02	14	32	32	9.85E-01	Brain_Caudate_basal_ganglia
ALCP	ENSG00000171130.17	ATP6V0E2	0.08	0.00	9.38E-01	0.01	0.55	1.50E-32	5	13	13	9.85E-01	Brain_Caudate_basal_ganglia
ALCP	ENSG00000196388.8	INCA1	-0.08	0.00	9.38E-01	0.01	0.08	2.51E-04	30	64	64	9.85E-01	Brain_Caudate_basal_ganglia
ALCP	ENSG00000071994.10	PDCD2	0.08	0.00	9.38E-01	0.00	0.04	9.52E-03	3	15	15	9.85E-01	Brain_Caudate_basal_ganglia
ALCP	ENSG00000185904.11	LINC00839	-0.08	0.00	9.38E-01	0.01	0.10	2.40E-05	12	36	36	9.85E-01	Brain_Caudate_basal_ganglia
ALCP	ENSG00000115598.9	IL1RL2	-0.08	-0.09	9.39E-01	0.00	0.10	5.05E-05	2	17	17	9.86E-01	Brain_Caudate_basal_ganglia
ALCP	ENSG00000233393.1	AP000688.29	0.08	0.00	9.39E-01	0.01	0.22	1.14E-10	23	31	31	9.86E-01	Brain_Caudate_basal_ganglia
ALCP	ENSG00000104804.7	TULP2	0.08	0.00	9.39E-01	0.02	0.08	1.75E-04	21	46	46	9.86E-01	Brain_Caudate_basal_ganglia
ALCP	ENSG00000262098.1	CTD-2561B21.10	-0.08	0.00	9.39E-01	0.00	0.03	3.60E-02	18	35	35	9.86E-01	Brain_Caudate_basal_ganglia
ALCP	ENSG00000128891.15	C15orf57	-0.08	0.00	9.40E-01	0.07	0.37	6.41E-19	26	29	29	9.86E-01	Brain_Caudate_basal_ganglia
ALCP	ENSG00000103647.12	CORO2B	-0.08	-0.02	9.40E-01	0.00	0.05	3.69E-03	1	7	7	9.86E-01	Brain_Caudate_basal_ganglia
ALCP	ENSG00000084072.16	PPIE	-0.07	0.00	9.41E-01	0.04	0.48	7.81E-27	11	24	24	9.86E-01	Brain_Caudate_basal_ganglia
ALCP	ENSG00000138152.8	BTBD16	0.07	0.00	9.42E-01	0.00	0.13	3.73E-06	21	37	37	9.87E-01	Brain_Caudate_basal_ganglia
ALCP	ENSG00000196263.7	ZNF471	0.07	0.00	9.42E-01	0.00	0.09	5.69E-05	6	17	17	9.87E-01	Brain_Caudate_basal_ganglia
ALCP	ENSG00000058799.14	YIPF1	-0.07	0.00	9.42E-01	0.00	0.03	3.14E-02	25	39	39	9.87E-01	Brain_Caudate_basal_ganglia
ALCP	ENSG00000146477.5	SLC22A3	-0.07	0.00	9.42E-01	0.02	0.21	3.84E-10	53	54	54	9.87E-01	Brain_Caudate_basal_ganglia
ALCP	ENSG00000160194.17	NDUFV3	-0.07	0.00	9.43E-01	0.02	0.41	1.24E-22	15	51	51	9.87E-01	Brain_Caudate_basal_ganglia
ALCP	ENSG00000176927.15	EFCAB5	0.07	0.00	9.43E-01	0.01	0.03	3.60E-02	8	21	21	9.88E-01	Brain_Caudate_basal_ganglia
ALCP	ENSG00000185823.3	NPAP1	0.07	0.00	9.44E-01	0.00	0.05	3.95E-03	20	68	68	9.88E-01	Brain_Caudate_basal_ganglia
ALCP	ENSG00000174780.15	SRP72	-0.07	0.00	9.44E-01	0.01	0.18	1.32E-08	12	12	12	9.88E-01	Brain_Caudate_basal_ganglia
ALCP	ENSG00000258702.1	RP11-433J8.1	0.07	0.00	9.44E-01	0.02	0.37	2.22E-19	22	37	37	9.88E-01	Brain_Caudate_basal_ganglia
ALCP	ENSG00000162873.14	KLHDC8A	0.07	0.00	9.45E-01	0.00	0.07	8.70E-04	16	34	34	9.88E-01	Brain_Caudate_basal_ganglia
ALCP	ENSG00000152061.23	RABGAP1L	0.07	0.00	9.45E-01	0.00	0.10	2.42E-05	58	73	73	9.88E-01	Brain_Caudate_basal_ganglia
ALCP	ENSG00000163131.10	CTSS	0.07	0.00	9.45E-01	0.00	0.09	6.85E-05	5	19	19	9.88E-01	Brain_Caudate_basal_ganglia
ALCP	ENSG00000159210.9	SNF8	-0.07	0.00	9.45E-01	0.02	0.19	3.01E-09	12	21	21	9.88E-01	Brain_Caudate_basal_ganglia
ALCP	ENSG00000079257.7	LXN	-0.07	0.00	9.46E-01	0.04	0.24	3.07E-11	42	68	68	9.88E-01	Brain_Caudate_basal_ganglia
ALCP	ENSG00000243414.5	TICAM2	-0.07	0.00	9.46E-01	0.01	0.03	2.83E-02	7	12	12	9.88E-01	Brain_Caudate_basal_ganglia
ALCP	ENSG00000243708.10	PLA2G4B	-0.07	0.00	9.46E-01	0.01	0.13	2.21E-06	23	37	37	9.88E-01	Brain_Caudate_basal_ganglia
ALCP	ENSG00000115685.14	PPP1R7	0.07	0.01	9.47E-01	0.00	0.03	2.98E-02	1	2	2	9.89E-01	Brain_Caudate_basal_ganglia
ALCP	ENSG00000130943.6	PKDREJ	-0.07	0.00	9.47E-01	0.03	0.07	3.38E-04	28	67	67	9.89E-01	Brain_Caudate_basal_ganglia
ALCP	ENSG00000170175.10	CHRNB1	0.07	0.00	9.47E-01	0.01	0.24	2.59E-11	11	11	11	9.89E-01	Brain_Caudate_basal_ganglia
ALCP	ENSG00000234719.8	NPIPB2	-0.07	0.00	9.47E-01	0.01	0.62	2.03E-40	24	42	42	9.89E-01	Brain_Caudate_basal_ganglia
ALCP	ENSG00000155508.13	CNOT8	0.07	0.00	9.47E-01	0.01	0.21	6.24E-10	95	143	143	9.89E-01	Brain_Caudate_basal_ganglia
ALCP	ENSG00000023516.8	AKAP11	-0.07	0.00	9.48E-01	0.00	0.07	6.35E-04	2	7	7	9.89E-01	Brain_Caudate_basal_ganglia
ALCP	ENSG00000185523.6	SPATA45	-0.07	0.00	9.48E-01	0.00	0.03	2.16E-02	6	6	6	9.89E-01	Brain_Caudate_basal_ganglia
ALCP	ENSG00000182704.7	TSKU	0.07	0.00	9.48E-01	0.00	0.06	9.63E-04	11	37	37	9.89E-01	Brain_Caudate_basal_ganglia
ALCP	ENSG00000164078.12	MST1R	-0.06	0.00	9.49E-01	0.01	0.04	8.96E-03	36	36	36	9.89E-01	Brain_Caudate_basal_ganglia
ALCP	ENSG00000238078.1	LINC01352	-0.06	0.00	9.49E-01	0.01	0.23	1.65E-11	2	57	57	9.89E-01	Brain_Caudate_basal_ganglia
ALCP	ENSG00000152932.7	RAB3C	-0.06	0.00	9.50E-01	0.00	0.03	4.00E-02	41	105	105	9.90E-01	Brain_Caudate_basal_ganglia
ALCP	ENSG00000173258.12	ZNF483	0.06	0.00	9.50E-01	0.01	0.06	1.49E-03	25	47	47	9.90E-01	Brain_Caudate_basal_ganglia
ALCP	ENSG00000234155.1	RP11-30P6.6	-0.06	0.00	9.50E-01	0.01	0.05	2.87E-03	23	35	35	9.90E-01	Brain_Caudate_basal_ganglia
ALCP	ENSG00000173480.10	ZNF417	0.06	0.00	9.51E-01	0.00	0.07	7.53E-04	10	27	27	9.90E-01	Brain_Caudate_basal_ganglia
ALCP	ENSG00000138964.16	PARVG	0.06	0.10	9.51E-01	0.00	0.12	6.29E-06	1	2	2	9.90E-01	Brain_Caudate_basal_ganglia
ALCP	ENSG00000157259.6	GATAD1	-0.06	0.00	9.51E-01	0.00	0.05	5.68E-03	20	27	27	9.90E-01	Brain_Caudate_basal_ganglia
ALCP	ENSG00000136014.11	USP44	-0.06	0.00	9.52E-01	0.01	0.11	1.65E-05	11	18	18	9.90E-01	Brain_Caudate_basal_ganglia
ALCP	ENSG00000267939.1	CTD-2325M2.1	0.06	0.00	9.52E-01	0.00	0.07	5.96E-04	11	21	21	9.90E-01	Brain_Caudate_basal_ganglia
ALCP	ENSG00000213780.10	GTF2H4	0.06	0.00	9.52E-01	0.02	0.03	3.29E-02	65	79	79	9.90E-01	Brain_Caudate_basal_ganglia
ALCP	ENSG00000163161.12	ERCC3	-0.06	-0.01	9.52E-01	0.00	0.17	7.24E-08	17	38	38	9.90E-01	Brain_Caudate_basal_ganglia
ALCP	ENSG00000177212.3	OR2T33	0.06	0.00	9.53E-01	0.01	0.09	1.03E-04	17	22	22	9.91E-01	Brain_Caudate_basal_ganglia
ALCP	ENSG00000073921.17	PICALM	-0.06	0.00	9.53E-01	0.00	0.05	7.02E-03	46	68	68	9.91E-01	Brain_Caudate_basal_ganglia
ALCP	ENSG00000141994.15	DUS3L	0.06	0.00	9.53E-01	0.05	0.40	6.79E-21	14	16	16	9.91E-01	Brain_Caudate_basal_ganglia
ALCP	ENSG00000260475.1	RP11-85A1.3	0.06	-0.01	9.53E-01	0.01	0.05	4.17E-03	35	51	51	9.91E-01	Brain_Caudate_basal_ganglia
ALCP	ENSG00000228261.1	RP11-127L20.3	-0.06	0.00	9.54E-01	0.00	0.44	1.80E-23	13	22	22	9.91E-01	Brain_Caudate_basal_ganglia
ALCP	ENSG00000142494.13	SLC47A1	0.06	0.00	9.54E-01	0.02	0.16	8.14E-08	19	38	38	9.91E-01	Brain_Caudate_basal_ganglia
ALCP	ENSG00000163320.10	CGGBP1	-0.06	0.00	9.54E-01	0.00	0.07	8.71E-04	1	3	3	9.91E-01	Brain_Caudate_basal_ganglia
ALCP	ENSG00000204287.13	HLA-DRA	-0.06	0.00	9.55E-01	0.00	0.07	6.15E-04	26	36	36	9.91E-01	Brain_Caudate_basal_ganglia
ALCP	ENSG00000213937.3	CLDN9	0.06	0.00	9.56E-01	0.00	0.16	8.49E-08	11	33	33	9.91E-01	Brain_Caudate_basal_ganglia
ALCP	ENSG00000182551.13	ADI1	0.06	0.00	9.56E-01	0.00	0.36	4.41E-18	27	43	43	9.91E-01	Brain_Caudate_basal_ganglia
ALCP	ENSG00000143153.12	ATP1B1	-0.06	0.00	9.56E-01	0.00	0.14	6.16E-07	19	47	47	9.91E-01	Brain_Caudate_basal_ganglia
ALCP	ENSG00000100744.14	GSKIP	-0.06	-0.01	9.56E-01	0.00	0.10	4.40E-05	5	12	12	9.91E-01	Brain_Caudate_basal_ganglia
ALCP	ENSG00000115604.10	IL18R1	0.05	0.00	9.56E-01	0.10	0.60	1.61E-39	24	27	27	9.91E-01	Brain_Caudate_basal_ganglia
ALCP	ENSG00000145990.10	GFOD1	-0.05	-0.01	9.56E-01	0.00	0.04	1.49E-02	4	7	7	9.91E-01	Brain_Caudate_basal_ganglia
ALCP	ENSG00000085491.15	SLC25A24	-0.05	0.00	9.57E-01	0.02	0.13	3.21E-06	9	15	15	9.91E-01	Brain_Caudate_basal_ganglia
ALCP	ENSG00000224790.2	AP000704.5	-0.05	0.00	9.57E-01	0.10	0.27	9.99E-14	20	31	31	9.91E-01	Brain_Caudate_basal_ganglia
ALCP	ENSG00000271040.1	RP5-933K21.3	-0.05	0.00	9.58E-01	0.01	0.07	8.30E-04	2	9	9	9.91E-01	Brain_Caudate_basal_ganglia
ALCP	ENSG00000177683.13	THAP5	-0.05	0.00	9.58E-01	0.04	0.32	1.10E-15	9	13	13	9.91E-01	Brain_Caudate_basal_ganglia
ALCP	ENSG00000144362.11	PHOSPHO2	-0.05	0.00	9.58E-01	0.02	0.27	6.30E-13	14	16	16	9.91E-01	Brain_Caudate_basal_ganglia
ALCP	ENSG00000184635.14	ZNF93	-0.05	0.00	9.58E-01	0.01	0.21	4.70E-10	20	22	22	9.91E-01	Brain_Caudate_basal_ganglia
ALCP	ENSG00000154342.5	WNT3A	-0.05	0.00	9.58E-01	0.01	0.28	9.38E-14	15	39	39	9.91E-01	Brain_Caudate_basal_ganglia
ALCP	ENSG00000130517.13	PGPEP1	-0.05	0.00	9.58E-01	0.01	0.25	4.98E-13	11	20	20	9.91E-01	Brain_Caudate_basal_ganglia
ALCP	ENSG00000111581.9	NUP107	0.05	0.00	9.58E-01	0.00	0.17	1.96E-08	28	53	53	9.91E-01	Brain_Caudate_basal_ganglia
ALCP	ENSG00000262165.2	RP11-81A22.5	0.05	0.01	9.58E-01	0.00	0.29	6.65E-14	4	22	22	9.91E-01	Brain_Caudate_basal_ganglia
ALCP	ENSG00000143147.14	GPR161	-0.05	0.00	9.59E-01	0.01	0.03	1.55E-02	19	36	36	9.91E-01	Brain_Caudate_basal_ganglia
ALCP	ENSG00000168140.4	VASN	0.05	0.00	9.59E-01	0.00	0.05	5.96E-03	10	57	57	9.91E-01	Brain_Caudate_basal_ganglia
ALCP	ENSG00000249664.1	CTD-2227C6.2	-0.05	0.00	9.59E-01	0.05	0.26	2.26E-13	22	45	45	9.91E-01	Brain_Caudate_basal_ganglia
ALCP	ENSG00000233927.4	RPS28	0.05	0.00	9.59E-01	0.00	0.31	7.61E-16	3	13	13	9.91E-01	Brain_Caudate_basal_ganglia
ALCP	ENSG00000166682.10	TMPRSS5	0.05	0.00	9.59E-01	0.00	0.32	5.65E-16	1	5	5	9.91E-01	Brain_Caudate_basal_ganglia
ALCP	ENSG00000115687.13	PASK	0.05	0.00	9.59E-01	0.00	0.10	6.02E-05	12	73	73	9.91E-01	Brain_Caudate_basal_ganglia
ALCP	ENSG00000182218.9	HHIPL1	0.05	0.00	9.59E-01	0.00	0.13	1.51E-06	14	38	38	9.91E-01	Brain_Caudate_basal_ganglia
ALCP	ENSG00000165568.17	AKR1E2	-0.05	0.00	9.60E-01	0.01	0.02	4.48E-02	19	40	40	9.91E-01	Brain_Caudate_basal_ganglia
ALCP	ENSG00000170509.11	HSD17B13	0.05	0.00	9.60E-01	0.05	0.23	4.15E-11	27	44	44	9.92E-01	Brain_Caudate_basal_ganglia
ALCP	ENSG00000112167.9	SAYSD1	-0.05	0.00	9.61E-01	0.00	0.10	5.34E-05	8	21	21	9.92E-01	Brain_Caudate_basal_ganglia
ALCP	ENSG00000107679.14	PLEKHA1	-0.05	0.00	9.61E-01	0.00	0.03	4.10E-02	24	48	48	9.92E-01	Brain_Caudate_basal_ganglia
ALCP	ENSG00000131037.14	EPS8L1	-0.05	0.00	9.61E-01	0.00	0.05	3.63E-03	4	14	14	9.92E-01	Brain_Caudate_basal_ganglia
ALCP	ENSG00000137720.7	C11orf1	0.05	0.00	9.61E-01	0.00	0.10	3.20E-05	16	38	38	9.92E-01	Brain_Caudate_basal_ganglia
ALCP	ENSG00000136104.19	RNASEH2B	0.05	0.00	9.62E-01	0.01	0.45	1.23E-24	1	12	12	9.92E-01	Brain_Caudate_basal_ganglia
ALCP	ENSG00000146352.12	CLVS2	-0.05	0.00	9.62E-01	0.00	0.09	7.73E-05	5	9	9	9.92E-01	Brain_Caudate_basal_ganglia
ALCP	ENSG00000280707.2	RP11-568A7.4	-0.05	0.00	9.62E-01	0.00	0.04	1.27E-02	4	9	9	9.92E-01	Brain_Caudate_basal_ganglia
ALCP	ENSG00000137074.18	APTX	-0.05	0.00	9.62E-01	0.01	0.08	1.73E-04	29	65	65	9.92E-01	Brain_Caudate_basal_ganglia
ALCP	ENSG00000164609.9	SLU7	-0.05	-0.01	9.62E-01	0.00	0.12	7.38E-06	4	7	7	9.92E-01	Brain_Caudate_basal_ganglia
ALCP	ENSG00000256980.4	KHDC1L	0.05	0.00	9.62E-01	0.01	0.04	1.65E-02	36	69	69	9.92E-01	Brain_Caudate_basal_ganglia
ALCP	ENSG00000154217.14	PITPNC1	-0.05	0.00	9.63E-01	0.00	0.03	3.53E-02	25	63	63	9.92E-01	Brain_Caudate_basal_ganglia
ALCP	ENSG00000121335.11	PRB2	0.05	0.00	9.63E-01	0.01	0.22	7.69E-11	10	26	26	9.92E-01	Brain_Caudate_basal_ganglia
ALCP	ENSG00000272156.1	RP11-477N3.1	0.05	0.00	9.64E-01	0.01	0.10	2.82E-05	11	16	16	9.92E-01	Brain_Caudate_basal_ganglia
ALCP	ENSG00000123179.13	EBPL	0.05	0.00	9.64E-01	0.07	0.36	1.92E-19	40	53	53	9.92E-01	Brain_Caudate_basal_ganglia
ALCP	ENSG00000160117.14	ANKLE1	0.05	0.00	9.64E-01	0.02	0.08	1.59E-04	11	33	33	9.92E-01	Brain_Caudate_basal_ganglia
ALCP	ENSG00000160716.5	CHRNB2	0.05	0.00	9.64E-01	0.00	0.02	4.90E-02	10	10	10	9.92E-01	Brain_Caudate_basal_ganglia
ALCP	ENSG00000178307.9	TMEM11	0.05	0.01	9.64E-01	0.00	0.02	4.69E-02	14	25	25	9.92E-01	Brain_Caudate_basal_ganglia
ALCP	ENSG00000128791.11	TWSG1	0.05	0.00	9.64E-01	0.01	0.26	1.13E-12	8	14	14	9.92E-01	Brain_Caudate_basal_ganglia
ALCP	ENSG00000151327.12	FAM177A1	0.04	0.00	9.64E-01	0.01	0.20	7.60E-10	23	60	60	9.92E-01	Brain_Caudate_basal_ganglia
ALCP	ENSG00000128422.15	KRT17	-0.04	0.00	9.65E-01	0.01	0.08	2.93E-04	24	39	39	9.92E-01	Brain_Caudate_basal_ganglia
ALCP	ENSG00000138400.12	MDH1B	-0.04	0.00	9.65E-01	0.01	0.27	3.86E-13	16	38	38	9.92E-01	Brain_Caudate_basal_ganglia
ALCP	ENSG00000163382.11	NAXE	-0.04	0.00	9.65E-01	0.00	0.17	2.09E-08	6	26	26	9.92E-01	Brain_Caudate_basal_ganglia
ALCP	ENSG00000225231.1	AC091814.2	0.04	0.01	9.66E-01	0.00	0.08	1.60E-04	3	8	8	9.93E-01	Brain_Caudate_basal_ganglia
ALCP	ENSG00000166984.11	TCP10L2	0.04	0.00	9.66E-01	0.00	0.03	2.12E-02	3	3	3	9.93E-01	Brain_Caudate_basal_ganglia
ALCP	ENSG00000103657.13	HERC1	0.04	0.00	9.67E-01	0.00	0.08	2.51E-04	5	17	17	9.93E-01	Brain_Caudate_basal_ganglia
ALCP	ENSG00000134201.10	GSTM5	0.04	0.00	9.67E-01	0.01	0.38	4.69E-20	26	55	55	9.93E-01	Brain_Caudate_basal_ganglia
ALCP	ENSG00000204371.11	EHMT2	0.04	0.00	9.67E-01	0.00	0.17	4.68E-08	4	11	11	9.93E-01	Brain_Caudate_basal_ganglia
ALCP	ENSG00000131773.13	KHDRBS3	0.04	0.00	9.67E-01	0.01	0.03	2.27E-02	64	139	139	9.93E-01	Brain_Caudate_basal_ganglia
ALCP	ENSG00000168476.11	REEP4	0.04	0.00	9.68E-01	0.00	0.04	9.54E-03	15	37	37	9.93E-01	Brain_Caudate_basal_ganglia
ALCP	ENSG00000126522.16	ASL	-0.04	0.00	9.68E-01	0.01	0.04	1.79E-02	5	12	12	9.93E-01	Brain_Caudate_basal_ganglia
ALCP	ENSG00000175390.13	EIF3F	0.04	0.00	9.68E-01	0.01	0.27	5.30E-13	13	28	28	9.93E-01	Brain_Caudate_basal_ganglia
ALCP	ENSG00000228716.6	DHFR	-0.04	0.00	9.68E-01	0.04	0.51	3.78E-29	65	87	87	9.93E-01	Brain_Caudate_basal_ganglia
ALCP	ENSG00000113119.12	TMCO6	-0.04	0.00	9.68E-01	0.00	0.04	1.23E-02	10	11	11	9.93E-01	Brain_Caudate_basal_ganglia
ALCP	ENSG00000215217.6	C5orf49	0.04	0.03	9.69E-01	0.00	0.03	3.17E-02	1	7	7	9.93E-01	Brain_Caudate_basal_ganglia
ALCP	ENSG00000074219.13	TEAD2	-0.04	0.00	9.69E-01	0.01	0.12	4.17E-06	15	23	23	9.93E-01	Brain_Caudate_basal_ganglia
ALCP	ENSG00000151917.17	BEND6	0.04	0.00	9.69E-01	0.00	0.34	8.28E-18	20	32	32	9.93E-01	Brain_Caudate_basal_ganglia
ALCP	ENSG00000065548.17	ZC3H15	0.04	0.00	9.69E-01	0.00	0.04	9.14E-03	55	82	82	9.93E-01	Brain_Caudate_basal_ganglia
ALCP	ENSG00000124440.15	HIF3A	0.04	0.00	9.69E-01	0.00	0.04	9.70E-03	4	9	9	9.93E-01	Brain_Caudate_basal_ganglia
ALCP	ENSG00000141698.16	NT5C3B	-0.04	-0.01	9.69E-01	0.00	0.23	3.18E-11	5	30	30	9.93E-01	Brain_Caudate_basal_ganglia
ALCP	ENSG00000146409.10	SLC18B1	0.04	-0.01	9.69E-01	0.00	0.04	1.45E-02	23	25	25	9.93E-01	Brain_Caudate_basal_ganglia
ALCP	ENSG00000005882.11	PDK2	0.04	0.00	9.70E-01	0.01	0.03	2.12E-02	23	33	33	9.93E-01	Brain_Caudate_basal_ganglia
ALCP	ENSG00000085365.17	SCAMP1	-0.04	0.00	9.70E-01	0.00	0.04	1.56E-02	40	71	71	9.93E-01	Brain_Caudate_basal_ganglia
ALCP	ENSG00000066136.20	NFYC	-0.04	0.00	9.71E-01	0.00	0.02	4.55E-02	5	11	11	9.93E-01	Brain_Caudate_basal_ganglia
ALCP	ENSG00000174059.16	CD34	-0.04	0.00	9.71E-01	0.00	0.04	1.56E-02	2	16	16	9.93E-01	Brain_Caudate_basal_ganglia
ALCP	ENSG00000078487.17	ZCWPW1	0.04	0.00	9.71E-01	0.02	0.31	1.55E-16	34	43	43	9.93E-01	Brain_Caudate_basal_ganglia
ALCP	ENSG00000117407.16	ARTN	0.04	0.00	9.72E-01	0.01	0.11	2.42E-05	15	21	21	9.94E-01	Brain_Caudate_basal_ganglia
ALCP	ENSG00000105447.12	GRWD1	-0.03	0.00	9.72E-01	0.00	0.03	3.29E-02	6	10	10	9.94E-01	Brain_Caudate_basal_ganglia
ALCP	ENSG00000186654.20	PRR5	-0.03	0.00	9.73E-01	0.00	0.07	9.11E-04	5	7	7	9.94E-01	Brain_Caudate_basal_ganglia
ALCP	ENSG00000121716.20	PILRB	0.03	0.00	9.73E-01	0.10	0.69	1.97E-50	20	38	38	9.94E-01	Brain_Caudate_basal_ganglia
ALCP	ENSG00000250312.6	ZNF718	0.03	0.01	9.74E-01	0.00	0.52	1.82E-29	8	20	20	9.94E-01	Brain_Caudate_basal_ganglia
ALCP	ENSG00000122034.14	GTF3A	-0.03	0.02	9.74E-01	0.00	0.05	6.11E-03	8	12	12	9.94E-01	Brain_Caudate_basal_ganglia
ALCP	ENSG00000160111.12	CPAMD8	-0.03	0.00	9.74E-01	0.00	0.03	3.50E-02	15	32	32	9.94E-01	Brain_Caudate_basal_ganglia
ALCP	ENSG00000104960.15	PTOV1	-0.03	0.00	9.74E-01	0.00	0.03	2.24E-02	20	46	46	9.94E-01	Brain_Caudate_basal_ganglia
ALCP	ENSG00000132436.11	FIGNL1	0.03	0.00	9.74E-01	0.01	0.27	2.94E-13	16	30	30	9.94E-01	Brain_Caudate_basal_ganglia
ALCP	ENSG00000271967.1	RP11-134K13.4	-0.03	0.00	9.74E-01	0.01	0.15	3.33E-07	40	70	70	9.94E-01	Brain_Caudate_basal_ganglia
ALCP	ENSG00000091640.7	SPAG7	-0.03	0.00	9.74E-01	0.00	0.11	5.86E-06	12	22	22	9.94E-01	Brain_Caudate_basal_ganglia
ALCP	ENSG00000103485.17	QPRT	-0.03	0.00	9.75E-01	0.00	0.17	4.44E-08	8	17	17	9.94E-01	Brain_Caudate_basal_ganglia
ALCP	ENSG00000184517.11	ZFP1	-0.03	0.00	9.75E-01	0.00	0.31	3.29E-16	2	11	11	9.94E-01	Brain_Caudate_basal_ganglia
ALCP	ENSG00000184206.11	GOLGA6L4	-0.03	0.00	9.75E-01	0.05	0.23	1.36E-11	19	44	44	9.94E-01	Brain_Caudate_basal_ganglia
ALCP	ENSG00000163138.18	PACRGL	-0.03	0.00	9.75E-01	0.11	0.30	1.88E-16	23	59	59	9.94E-01	Brain_Caudate_basal_ganglia
ALCP	ENSG00000087365.15	SF3B2	-0.03	0.00	9.76E-01	0.00	0.17	1.32E-08	5	9	9	9.95E-01	Brain_Caudate_basal_ganglia
ALCP	ENSG00000197859.9	ADAMTSL2	0.03	0.00	9.77E-01	0.01	0.03	3.89E-02	21	48	48	9.95E-01	Brain_Caudate_basal_ganglia
ALCP	ENSG00000214226.8	C17orf67	0.03	0.02	9.77E-01	0.00	0.13	2.75E-06	2	42	42	9.95E-01	Brain_Caudate_basal_ganglia
ALCP	ENSG00000100304.12	TTLL12	-0.03	0.00	9.77E-01	0.00	0.08	3.91E-04	9	31	31	9.95E-01	Brain_Caudate_basal_ganglia
ALCP	ENSG00000187546.13	AGMO	-0.03	0.00	9.78E-01	0.01	0.10	2.63E-05	13	16	16	9.95E-01	Brain_Caudate_basal_ganglia
ALCP	ENSG00000258986.6	TMEM179	-0.03	-0.01	9.78E-01	0.01	0.08	2.01E-04	38	89	89	9.95E-01	Brain_Caudate_basal_ganglia
ALCP	ENSG00000204147.9	ASAH2B	0.03	0.00	9.78E-01	0.00	0.11	1.96E-05	12	18	18	9.96E-01	Brain_Caudate_basal_ganglia
ALCP	ENSG00000085514.15	PILRA	0.03	0.00	9.79E-01	0.11	0.63	1.37E-41	15	25	25	9.96E-01	Brain_Caudate_basal_ganglia
ALCP	ENSG00000038002.8	AGA	0.03	0.00	9.79E-01	0.05	0.36	2.58E-18	3	7	7	9.96E-01	Brain_Caudate_basal_ganglia
ALCP	ENSG00000183354.11	KIAA2026	0.03	0.00	9.80E-01	0.00	0.08	3.46E-04	9	22	22	9.96E-01	Brain_Caudate_basal_ganglia
ALCP	ENSG00000172058.15	SERF1A	0.02	0.00	9.81E-01	0.01	0.44	5.10E-24	2	8	8	9.98E-01	Brain_Caudate_basal_ganglia
ALCP	ENSG00000155926.13	SLA	0.02	0.00	9.82E-01	0.00	0.10	3.66E-05	10	10	10	9.98E-01	Brain_Caudate_basal_ganglia
ALCP	ENSG00000237595.3	RP11-112L6.3	-0.02	0.00	9.82E-01	0.03	0.12	3.15E-06	8	10	10	9.98E-01	Brain_Caudate_basal_ganglia
ALCP	ENSG00000106853.18	PTGR1	0.02	0.00	9.83E-01	0.00	0.09	8.32E-05	12	16	16	9.98E-01	Brain_Caudate_basal_ganglia
ALCP	ENSG00000232645.5	LINC01431	-0.02	0.00	9.84E-01	0.01	0.09	9.04E-05	31	49	49	9.98E-01	Brain_Caudate_basal_ganglia
ALCP	ENSG00000186529.15	CYP4F3	-0.02	0.00	9.84E-01	0.05	0.27	1.54E-13	45	65	65	9.98E-01	Brain_Caudate_basal_ganglia
ALCP	ENSG00000137269.14	LRRC1	-0.02	0.00	9.84E-01	0.00	0.14	4.83E-07	32	62	62	9.98E-01	Brain_Caudate_basal_ganglia
ALCP	ENSG00000106771.12	TMEM245	-0.02	0.00	9.84E-01	0.00	0.17	2.86E-08	3	16	16	9.98E-01	Brain_Caudate_basal_ganglia
ALCP	ENSG00000220161.4	LINC02076	0.02	0.00	9.84E-01	0.00	0.04	1.84E-02	9	19	19	9.98E-01	Brain_Caudate_basal_ganglia
ALCP	ENSG00000212694.8	LINC01089	0.02	0.00	9.84E-01	0.03	0.18	4.31E-09	15	34	34	9.98E-01	Brain_Caudate_basal_ganglia
ALCP	ENSG00000186204.14	CYP4F12	-0.02	0.00	9.84E-01	0.03	0.17	6.60E-08	38	53	53	9.98E-01	Brain_Caudate_basal_ganglia
ALCP	ENSG00000128266.8	GNAZ	0.02	-0.01	9.85E-01	0.00	0.08	1.55E-04	7	44	44	9.98E-01	Brain_Caudate_basal_ganglia
ALCP	ENSG00000164307.12	ERAP1	0.02	0.00	9.85E-01	0.11	0.49	7.46E-28	24	35	35	9.98E-01	Brain_Caudate_basal_ganglia
ALCP	ENSG00000066230.10	SLC9A3	-0.02	0.00	9.85E-01	0.01	0.35	1.07E-17	30	46	46	9.98E-01	Brain_Caudate_basal_ganglia
ALCP	ENSG00000106399.11	RPA3	0.02	0.00	9.85E-01	0.00	0.19	2.64E-09	5	23	23	9.98E-01	Brain_Caudate_basal_ganglia
ALCP	ENSG00000147533.16	GOLGA7	-0.02	0.00	9.85E-01	0.00	0.08	1.26E-04	12	22	22	9.98E-01	Brain_Caudate_basal_ganglia
ALCP	ENSG00000144028.14	SNRNP200	0.02	0.00	9.86E-01	0.00	0.12	6.38E-06	3	19	19	9.98E-01	Brain_Caudate_basal_ganglia
ALCP	ENSG00000048462.10	TNFRSF17	-0.02	0.00	9.86E-01	0.01	0.26	1.33E-12	27	61	61	9.98E-01	Brain_Caudate_basal_ganglia
ALCP	ENSG00000010282.14	HHATL	0.02	0.00	9.86E-01	0.00	0.19	1.26E-09	19	49	49	9.98E-01	Brain_Caudate_basal_ganglia
ALCP	ENSG00000179820.15	MYADM	-0.02	0.00	9.86E-01	0.00	0.08	4.40E-04	8	19	19	9.98E-01	Brain_Caudate_basal_ganglia
ALCP	ENSG00000145217.13	SLC26A1	0.02	0.00	9.86E-01	0.02	0.26	1.12E-12	5	8	8	9.98E-01	Brain_Caudate_basal_ganglia
ALCP	ENSG00000001460.17	STPG1	0.02	0.00	9.86E-01	0.01	0.26	2.40E-12	16	19	19	9.98E-01	Brain_Caudate_basal_ganglia
ALCP	ENSG00000143363.15	PRUNE1	-0.02	0.00	9.87E-01	0.00	0.04	9.21E-03	13	42	42	9.99E-01	Brain_Caudate_basal_ganglia
ALCP	ENSG00000273507.4	RP11-50D16.4	0.02	0.00	9.87E-01	0.03	0.08	1.24E-04	48	111	111	9.99E-01	Brain_Caudate_basal_ganglia
ALCP	ENSG00000118017.3	A4GNT	0.02	0.00	9.87E-01	0.01	0.10	4.79E-05	43	67	67	9.99E-01	Brain_Caudate_basal_ganglia
ALCP	ENSG00000146433.8	TMEM181	0.02	0.03	9.87E-01	0.00	0.06	1.34E-03	5	13	13	9.99E-01	Brain_Caudate_basal_ganglia
ALCP	ENSG00000163576.17	EFHB	0.02	0.00	9.88E-01	0.01	0.48	9.18E-28	11	29	29	9.99E-01	Brain_Caudate_basal_ganglia
ALCP	ENSG00000144119.3	C1QL2	-0.02	-0.01	9.88E-01	0.00	0.03	2.27E-02	2	6	6	9.99E-01	Brain_Caudate_basal_ganglia
ALCP	ENSG00000198721.12	ECI2	0.01	0.00	9.89E-01	0.02	0.33	2.03E-16	38	43	43	9.99E-01	Brain_Caudate_basal_ganglia
ALCP	ENSG00000104324.15	CPQ	0.01	0.00	9.89E-01	0.00	0.05	6.61E-03	18	76	76	9.99E-01	Brain_Caudate_basal_ganglia
ALCP	ENSG00000124193.14	SRSF6	-0.01	0.00	9.89E-01	0.00	0.10	2.41E-05	40	62	62	9.99E-01	Brain_Caudate_basal_ganglia
ALCP	ENSG00000265912.1	RP11-583F2.2	-0.01	0.00	9.90E-01	0.00	0.03	3.93E-02	2	11	11	9.99E-01	Brain_Caudate_basal_ganglia
ALCP	ENSG00000151208.16	DLG5	0.01	0.00	9.90E-01	0.00	0.09	7.09E-05	30	61	61	9.99E-01	Brain_Caudate_basal_ganglia
ALCP	ENSG00000162620.15	LRRIQ3	-0.01	0.00	9.90E-01	0.04	0.24	2.44E-12	23	49	49	9.99E-01	Brain_Caudate_basal_ganglia
ALCP	ENSG00000108091.10	CCDC6	0.01	-0.01	9.91E-01	0.00	0.03	1.99E-02	4	13	13	9.99E-01	Brain_Caudate_basal_ganglia
ALCP	ENSG00000238266.1	LINC00707	0.01	0.00	9.91E-01	0.02	0.04	1.33E-02	33	63	63	9.99E-01	Brain_Caudate_basal_ganglia
ALCP	ENSG00000185339.8	TCN2	0.01	0.00	9.91E-01	0.00	0.09	7.87E-05	33	74	74	9.99E-01	Brain_Caudate_basal_ganglia
ALCP	ENSG00000171469.10	ZNF561	-0.01	0.00	9.92E-01	0.01	0.27	4.09E-13	25	34	34	9.99E-01	Brain_Caudate_basal_ganglia
ALCP	ENSG00000267272.5	LINC01140	0.01	0.00	9.92E-01	0.00	0.11	1.17E-05	2	7	7	9.99E-01	Brain_Caudate_basal_ganglia
ALCP	ENSG00000162267.12	ITIH3	-0.01	0.00	9.92E-01	0.01	0.03	2.46E-02	11	18	18	9.99E-01	Brain_Caudate_basal_ganglia
ALCP	ENSG00000197858.10	GPAA1	0.01	0.00	9.92E-01	0.00	0.06	2.07E-03	4	43	43	9.99E-01	Brain_Caudate_basal_ganglia
ALCP	ENSG00000196312.12	MFSD14C	0.01	0.00	9.92E-01	0.01	0.17	4.69E-09	40	56	56	9.99E-01	Brain_Caudate_basal_ganglia
ALCP	ENSG00000185811.16	IKZF1	0.01	0.00	9.92E-01	0.00	0.04	1.36E-02	14	33	33	9.99E-01	Brain_Caudate_basal_ganglia
ALCP	ENSG00000113532.12	ST8SIA4	0.01	0.00	9.93E-01	0.01	0.07	3.51E-04	32	44	44	9.99E-01	Brain_Caudate_basal_ganglia
ALCP	ENSG00000276085.1	CCL3L3	-0.01	0.00	9.93E-01	0.01	0.15	4.11E-07	19	49	49	9.99E-01	Brain_Caudate_basal_ganglia
ALCP	ENSG00000143376.12	SNX27	-0.01	0.00	9.93E-01	0.00	0.22	1.04E-10	13	45	45	9.99E-01	Brain_Caudate_basal_ganglia
ALCP	ENSG00000119147.9	C2orf40	0.01	0.00	9.93E-01	0.02	0.20	4.85E-10	50	127	127	9.99E-01	Brain_Caudate_basal_ganglia
ALCP	ENSG00000258647.5	LINC00930	-0.01	-0.01	9.93E-01	0.00	0.05	2.67E-03	10	42	42	9.99E-01	Brain_Caudate_basal_ganglia
ALCP	ENSG00000172493.20	AFF1	-0.01	0.00	9.93E-01	0.00	0.21	4.63E-10	26	56	56	9.99E-01	Brain_Caudate_basal_ganglia
ALCP	ENSG00000157833.12	GAREM2	0.01	0.00	9.94E-01	0.00	0.03	2.75E-02	7	10	10	9.99E-01	Brain_Caudate_basal_ganglia
ALCP	ENSG00000196418.12	ZNF124	0.01	0.00	9.94E-01	0.00	0.25	2.90E-12	1	8	8	9.99E-01	Brain_Caudate_basal_ganglia
ALCP	ENSG00000198453.12	ZNF568	-0.01	0.00	9.94E-01	0.01	0.10	3.55E-05	16	20	20	9.99E-01	Brain_Caudate_basal_ganglia
ALCP	ENSG00000114841.17	DNAH1	-0.01	0.00	9.94E-01	0.00	0.06	2.41E-03	3	4	4	9.99E-01	Brain_Caudate_basal_ganglia
ALCP	ENSG00000134294.13	SLC38A2	0.01	0.00	9.94E-01	0.00	0.05	3.46E-03	6	12	12	9.99E-01	Brain_Caudate_basal_ganglia
ALCP	ENSG00000175283.7	DOLK	0.01	0.00	9.94E-01	0.00	0.04	1.60E-02	7	26	26	9.99E-01	Brain_Caudate_basal_ganglia
ALCP	ENSG00000020922.12	MRE11	-0.01	0.00	9.95E-01	0.02	0.33	2.76E-16	34	72	72	9.99E-01	Brain_Caudate_basal_ganglia
ALCP	ENSG00000087903.12	RFX2	-0.01	0.00	9.95E-01	0.00	0.06	1.32E-03	6	8	8	9.99E-01	Brain_Caudate_basal_ganglia
ALCP	ENSG00000167851.13	CD300A	0.01	0.00	9.95E-01	0.00	0.07	8.65E-04	3	14	14	9.99E-01	Brain_Caudate_basal_ganglia
ALCP	ENSG00000136444.9	RSAD1	-0.01	0.00	9.95E-01	0.00	0.16	1.12E-07	2	17	17	9.99E-01	Brain_Caudate_basal_ganglia
ALCP	ENSG00000273061.1	CDC37L1-AS1	0.01	0.00	9.95E-01	0.00	0.03	2.47E-02	17	27	27	9.99E-01	Brain_Caudate_basal_ganglia
ALCP	ENSG00000124743.5	KLHL31	-0.01	0.00	9.96E-01	0.01	0.03	3.78E-02	40	68	68	9.99E-01	Brain_Caudate_basal_ganglia
ALCP	ENSG00000166166.12	TRMT61A	-0.01	0.00	9.96E-01	0.00	0.04	1.14E-02	30	75	75	9.99E-01	Brain_Caudate_basal_ganglia
ALCP	ENSG00000277423.1	RP11-173P15.9	0.00	0.00	9.96E-01	0.00	0.04	1.27E-02	5	12	12	9.99E-01	Brain_Caudate_basal_ganglia
ALCP	ENSG00000135778.11	NTPCR	0.00	0.00	9.96E-01	0.00	0.40	5.70E-21	23	35	35	9.99E-01	Brain_Caudate_basal_ganglia
ALCP	ENSG00000281721.1	LINC01080	0.00	0.00	9.96E-01	0.05	0.26	9.33E-13	6	8	8	9.99E-01	Brain_Caudate_basal_ganglia
ALCP	ENSG00000260088.1	RP11-92G12.3	0.00	0.00	9.96E-01	0.17	0.59	9.69E-37	18	26	26	9.99E-01	Brain_Caudate_basal_ganglia
ALCP	ENSG00000183476.12	SH2D7	0.00	0.00	9.96E-01	0.03	0.12	5.34E-06	8	15	15	9.99E-01	Brain_Caudate_basal_ganglia
ALCP	ENSG00000123739.10	PLA2G12A	0.00	0.00	9.97E-01	0.00	0.10	1.79E-05	13	25	25	9.99E-01	Brain_Caudate_basal_ganglia
ALCP	ENSG00000150667.6	FSIP1	0.00	0.00	9.97E-01	0.01	0.04	9.37E-03	18	42	42	9.99E-01	Brain_Caudate_basal_ganglia
ALCP	ENSG00000050748.17	MAPK9	0.00	0.00	9.98E-01	0.00	0.03	3.87E-02	38	72	72	9.99E-01	Brain_Caudate_basal_ganglia
ALCP	ENSG00000230876.6	LINC00486	0.00	0.00	9.98E-01	0.00	0.03	3.89E-02	17	38	38	9.99E-01	Brain_Caudate_basal_ganglia
ALCP	ENSG00000172086.7	KRCC1	0.00	0.00	9.98E-01	0.00	0.05	2.72E-03	18	30	30	1.00E+00	Brain_Caudate_basal_ganglia
ALCP	ENSG00000275491.1	LINC01730	0.00	0.00	9.98E-01	0.01	0.57	7.37E-35	13	50	50	1.00E+00	Brain_Caudate_basal_ganglia
ALCP	ENSG00000159337.6	PLA2G4D	0.00	0.00	9.98E-01	0.00	0.04	1.59E-02	1	11	11	1.00E+00	Brain_Caudate_basal_ganglia
ALCP	ENSG00000204176.13	SYT15	0.00	0.00	9.99E-01	0.00	0.10	4.76E-05	1	33	33	1.00E+00	Brain_Caudate_basal_ganglia
ALCP	ENSG00000267397.1	RP11-873E20.1	0.00	0.00	9.99E-01	0.00	0.09	5.23E-05	2	9	9	1.00E+00	Brain_Caudate_basal_ganglia
ALCP	ENSG00000163913.11	IFT122	0.00	0.00	9.99E-01	0.01	0.11	2.40E-05	20	30	30	1.00E+00	Brain_Caudate_basal_ganglia
ALCP	ENSG00000175773.12	RP11-121M22.1	0.00	0.00	9.99E-01	0.00	0.21	1.26E-10	12	33	33	1.00E+00	Brain_Caudate_basal_ganglia
ALCP	ENSG00000164818.15	DNAAF5	0.00	0.00	1.00E+00	0.00	0.08	2.00E-04	12	25	25	1.00E+00	Brain_Caudate_basal_ganglia
ALCP	ENSG00000086061.15	DNAJA1	0.00	0.00	1.00E+00	0.00	0.03	3.01E-02	9	10	10	1.00E+00	Brain_Caudate_basal_ganglia
ALCP	ENSG00000109919.9	MTCH2	-8.01	-0.08	1.12E-15	0.01	0.16	2.49E-07	12	12	12	6.12E-12	Brain_Cerebellar_Hemisphere
ALCP	ENSG00000172247.3	C1QTNF4	7.88	0.08	3.18E-15	0.01	0.12	1.26E-05	6	9	9	8.66E-12	Brain_Cerebellar_Hemisphere
ALCP	ENSG00000145020.15	AMT	-7.74	-0.03	9.85E-15	0.05	0.46	1.39E-23	54	69	69	1.79E-11	Brain_Cerebellar_Hemisphere
ALCP	ENSG00000178467.17	P4HTM	-7.56	-0.06	3.92E-14	0.01	0.14	1.49E-06	10	17	17	5.34E-11	Brain_Cerebellar_Hemisphere
ALCP	ENSG00000232300.1	FAM215B	-7.19	-0.03	6.47E-13	0.07	0.32	6.94E-15	12	34	34	7.05E-10	Brain_Cerebellar_Hemisphere
ALCP	ENSG00000185294.6	SPPL2C	-7.12	-0.04	1.11E-12	0.04	0.29	1.16E-13	364	406	406	9.43E-10	Brain_Cerebellar_Hemisphere
ALCP	ENSG00000225190.10	PLEKHM1	7.10	0.02	1.21E-12	0.08	0.53	9.72E-30	25	39	39	9.43E-10	Brain_Cerebellar_Hemisphere
ALCP	ENSG00000197894.10	ADH5	6.99	0.03	2.70E-12	0.03	0.19	1.10E-08	30	39	39	1.84E-09	Brain_Cerebellar_Hemisphere
ALCP	ENSG00000185829.17	ARL17A	-6.87	-0.02	6.20E-12	0.19	0.62	1.88E-39	43	60	60	3.76E-09	Brain_Cerebellar_Hemisphere
ALCP	ENSG00000198218.10	QRICH1	6.75	0.05	1.50E-11	0.02	0.26	6.76E-12	42	63	63	8.17E-09	Brain_Cerebellar_Hemisphere
ALCP	ENSG00000184922.13	FMNL1	6.72	0.04	1.87E-11	0.03	0.38	7.89E-18	23	30	30	9.29E-09	Brain_Cerebellar_Hemisphere
ALCP	ENSG00000142233.11	NTN5	6.70	0.05	2.11E-11	0.01	0.07	8.21E-04	12	18	18	9.59E-09	Brain_Cerebellar_Hemisphere
ALCP	ENSG00000198522.13	GPN1	-6.68	-0.08	2.39E-11	0.01	0.26	7.51E-12	18	39	39	1.00E-08	Brain_Cerebellar_Hemisphere
ALCP	ENSG00000228696.8	ARL17B	-6.65	-0.02	3.03E-11	0.10	0.31	8.39E-14	44	78	78	1.16E-08	Brain_Cerebellar_Hemisphere
ALCP	ENSG00000149295.13	DRD2	-6.64	-0.05	3.19E-11	0.02	0.12	2.38E-05	19	43	43	1.16E-08	Brain_Cerebellar_Hemisphere
ALCP	ENSG00000238083.7	LRRC37A2	-6.60	-0.01	4.12E-11	0.22	0.69	1.75E-46	31	52	52	1.40E-08	Brain_Cerebellar_Hemisphere
ALCP	ENSG00000090238.11	YPEL3	-6.47	-0.08	9.51E-11	0.00	0.34	1.45E-15	11	26	26	3.05E-08	Brain_Cerebellar_Hemisphere
ALCP	ENSG00000136448.11	NMT1	6.19	0.06	6.06E-10	0.01	0.12	7.22E-06	29	48	48	1.84E-07	Brain_Cerebellar_Hemisphere
ALCP	ENSG00000035928.15	RFC1	-6.01	-0.09	1.83E-09	0.00	0.06	2.96E-03	10	14	14	5.24E-07	Brain_Cerebellar_Hemisphere
ALCP	ENSG00000176681.14	LRRC37A	-5.80	-0.01	6.44E-09	0.25	0.58	5.83E-34	34	69	69	1.68E-06	Brain_Cerebellar_Hemisphere
ALCP	ENSG00000213672.7	NCKIPSD	-5.80	-0.02	6.45E-09	0.06	0.45	2.06E-22	29	33	33	1.68E-06	Brain_Cerebellar_Hemisphere
ALCP	ENSG00000138085.16	ATRAID	5.62	0.06	1.93E-08	0.01	0.14	9.61E-07	13	18	18	4.78E-06	Brain_Cerebellar_Hemisphere
ALCP	ENSG00000144035.3	NAT8	5.61	0.03	2.06E-08	0.03	0.18	6.83E-08	11	11	11	4.83E-06	Brain_Cerebellar_Hemisphere
ALCP	ENSG00000227676.3	LINC01068	-5.60	-0.02	2.13E-08	0.04	0.34	5.08E-16	10	14	14	4.83E-06	Brain_Cerebellar_Hemisphere
ALCP	ENSG00000178149.16	DALRD3	-5.59	-0.05	2.22E-08	0.01	0.11	2.97E-05	49	53	53	4.83E-06	Brain_Cerebellar_Hemisphere
ALCP	ENSG00000151247.12	EIF4E	5.55	0.04	2.86E-08	0.02	0.20	8.23E-10	28	42	42	6.00E-06	Brain_Cerebellar_Hemisphere
ALCP	ENSG00000226913.1	BSN-AS2	5.43	0.06	5.65E-08	0.01	0.07	1.32E-03	18	25	25	1.14E-05	Brain_Cerebellar_Hemisphere
ALCP	ENSG00000197818.11	SLC9A8	5.42	0.03	5.86E-08	0.02	0.34	2.22E-15	12	22	22	1.14E-05	Brain_Cerebellar_Hemisphere
ALCP	ENSG00000165916.8	PSMC3	-5.20	-0.06	2.01E-07	0.01	0.11	4.38E-05	38	45	45	3.79E-05	Brain_Cerebellar_Hemisphere
ALCP	ENSG00000173540.12	GMPPB	5.07	0.02	3.94E-07	0.07	0.45	1.19E-23	35	36	36	7.16E-05	Brain_Cerebellar_Hemisphere
ALCP	ENSG00000165379.13	LRFN5	5.02	0.02	5.09E-07	0.07	0.39	2.96E-18	21	35	35	8.88E-05	Brain_Cerebellar_Hemisphere
ALCP	ENSG00000188735.12	TMEM120B	-5.02	-0.06	5.21E-07	0.01	0.11	4.80E-05	11	23	23	8.88E-05	Brain_Cerebellar_Hemisphere
ALCP	ENSG00000025434.18	NR1H3	-5.00	-0.05	5.82E-07	0.01	0.08	5.41E-04	7	15	15	9.61E-05	Brain_Cerebellar_Hemisphere
ALCP	ENSG00000178252.17	WDR6	4.98	0.02	6.46E-07	0.04	0.38	4.14E-18	32	36	36	1.04E-04	Brain_Cerebellar_Hemisphere
ALCP	ENSG00000169592.14	INO80E	4.88	0.03	1.06E-06	0.02	0.23	1.57E-10	31	58	58	1.65E-04	Brain_Cerebellar_Hemisphere
ALCP	ENSG00000149922.10	TBX6	-4.87	-0.03	1.13E-06	0.02	0.07	1.10E-03	7	16	16	1.71E-04	Brain_Cerebellar_Hemisphere
ALCP	ENSG00000103111.14	MON1B	4.82	0.05	1.46E-06	0.01	0.17	1.27E-07	31	53	53	2.14E-04	Brain_Cerebellar_Hemisphere
ALCP	ENSG00000149735.6	GPHA2	-4.80	-0.03	1.57E-06	0.03	0.06	2.63E-03	31	42	42	2.26E-04	Brain_Cerebellar_Hemisphere
ALCP	ENSG00000128285.4	MCHR1	4.71	0.03	2.48E-06	0.02	0.09	1.85E-04	18	26	26	3.47E-04	Brain_Cerebellar_Hemisphere
ALCP	ENSG00000233276.3	GPX1	4.69	0.05	2.73E-06	0.01	0.11	3.74E-05	46	59	59	3.72E-04	Brain_Cerebellar_Hemisphere
ALCP	ENSG00000100413.16	POLR3H	-4.58	-0.04	4.72E-06	0.01	0.17	1.50E-07	39	41	41	6.27E-04	Brain_Cerebellar_Hemisphere
ALCP	ENSG00000112812.15	PRSS16	-4.50	-0.02	6.80E-06	0.04	0.21	1.47E-09	53	86	86	8.83E-04	Brain_Cerebellar_Hemisphere
ALCP	ENSG00000183172.8	SMDT1	4.36	0.02	1.28E-05	0.03	0.62	4.78E-38	27	42	42	1.61E-03	Brain_Cerebellar_Hemisphere
ALCP	ENSG00000184465.15	WDR27	-4.36	-0.07	1.30E-05	0.00	0.07	1.69E-03	11	28	28	1.61E-03	Brain_Cerebellar_Hemisphere
ALCP	ENSG00000108448.20	TRIM16L	4.35	0.06	1.39E-05	0.01	0.11	3.90E-05	5	20	20	1.67E-03	Brain_Cerebellar_Hemisphere
ALCP	ENSG00000120071.13	KANSL1	-4.34	-0.03	1.41E-05	0.02	0.46	4.45E-24	21	53	53	1.67E-03	Brain_Cerebellar_Hemisphere
ALCP	ENSG00000213619.9	NDUFS3	-4.31	-0.07	1.62E-05	0.00	0.08	4.04E-04	9	19	19	1.84E-03	Brain_Cerebellar_Hemisphere
ALCP	ENSG00000091536.16	MYO15A	4.31	0.02	1.62E-05	0.06	0.31	3.76E-14	12	16	16	1.84E-03	Brain_Cerebellar_Hemisphere
ALCP	ENSG00000172992.11	DCAKD	-4.29	-0.02	1.77E-05	0.03	0.35	3.96E-16	12	25	25	1.96E-03	Brain_Cerebellar_Hemisphere
ALCP	ENSG00000177352.9	CCDC71	4.20	0.02	2.69E-05	0.04	0.36	3.79E-17	58	62	62	2.94E-03	Brain_Cerebellar_Hemisphere
ALCP	ENSG00000100162.14	CENPM	-4.18	-0.01	2.94E-05	0.06	0.24	1.60E-10	6	12	12	3.13E-03	Brain_Cerebellar_Hemisphere
ALCP	ENSG00000278662.4	GOLGA6L10	4.17	0.01	2.99E-05	0.12	0.43	3.08E-21	35	50	50	3.13E-03	Brain_Cerebellar_Hemisphere
ALCP	ENSG00000250514.1	LINC02125	4.17	0.06	3.09E-05	0.00	0.03	3.30E-02	9	30	30	3.18E-03	Brain_Cerebellar_Hemisphere
ALCP	ENSG00000016391.10	CHDH	-4.14	-0.03	3.49E-05	0.02	0.16	3.89E-08	16	29	29	3.53E-03	Brain_Cerebellar_Hemisphere
ALCP	ENSG00000157992.12	KRTCAP3	-4.12	-0.04	3.78E-05	0.01	0.09	1.39E-04	3	6	6	3.75E-03	Brain_Cerebellar_Hemisphere
ALCP	ENSG00000157851.16	DPYSL5	4.10	0.05	4.14E-05	0.01	0.14	5.82E-07	20	40	40	3.92E-03	Brain_Cerebellar_Hemisphere
ALCP	ENSG00000198589.10	LRBA	4.10	0.08	4.14E-05	0.00	0.03	4.33E-02	16	21	21	3.92E-03	Brain_Cerebellar_Hemisphere
ALCP	ENSG00000281538.1	RP4-669P10.20	4.10	0.02	4.17E-05	0.05	0.45	1.74E-23	27	43	43	3.92E-03	Brain_Cerebellar_Hemisphere
ALCP	ENSG00000227935.1	RP6-102O10.1	-4.09	-0.02	4.37E-05	0.05	0.26	4.78E-12	63	126	126	4.04E-03	Brain_Cerebellar_Hemisphere
ALCP	ENSG00000206344.7	HCG27	-4.06	-0.02	4.93E-05	0.06	0.33	1.90E-15	51	64	64	4.48E-03	Brain_Cerebellar_Hemisphere
ALCP	ENSG00000117448.13	AKR1A1	-4.05	-0.09	5.19E-05	0.00	0.19	2.30E-08	1	4	4	4.64E-03	Brain_Cerebellar_Hemisphere
ALCP	ENSG00000249685.1	RP11-360F5.3	-4.01	-0.04	6.03E-05	0.01	0.15	5.86E-07	29	35	35	5.25E-03	Brain_Cerebellar_Hemisphere
ALCP	ENSG00000168785.7	TSPAN5	4.01	0.16	6.07E-05	0.00	0.16	3.51E-07	13	28	28	5.25E-03	Brain_Cerebellar_Hemisphere
ALCP	ENSG00000169609.13	C15orf40	4.00	0.04	6.32E-05	0.01	0.61	1.62E-35	13	36	36	5.38E-03	Brain_Cerebellar_Hemisphere
ALCP	ENSG00000162971.10	TYW5	-4.00	-0.03	6.43E-05	0.01	0.30	1.71E-14	24	33	33	5.39E-03	Brain_Cerebellar_Hemisphere
ALCP	ENSG00000100395.14	L3MBTL2	-3.97	-0.14	7.17E-05	0.00	0.06	1.92E-03	22	25	25	5.92E-03	Brain_Cerebellar_Hemisphere
ALCP	ENSG00000125247.15	TMTC4	3.95	0.08	7.71E-05	0.00	0.09	2.48E-04	7	15	15	6.27E-03	Brain_Cerebellar_Hemisphere
ALCP	ENSG00000110756.17	HPS5	3.95	0.06	7.91E-05	0.00	0.12	1.71E-05	4	19	19	6.34E-03	Brain_Cerebellar_Hemisphere
ALCP	ENSG00000138315.12	OIT3	-3.93	-0.17	8.51E-05	0.00	0.16	4.22E-08	1	7	7	6.59E-03	Brain_Cerebellar_Hemisphere
ALCP	ENSG00000169925.16	BRD3	-3.93	-0.11	8.57E-05	0.00	0.05	6.26E-03	5	27	27	6.59E-03	Brain_Cerebellar_Hemisphere
ALCP	ENSG00000159958.6	TNFRSF13C	-3.93	-0.01	8.58E-05	0.08	0.29	2.78E-13	19	34	34	6.59E-03	Brain_Cerebellar_Hemisphere
ALCP	ENSG00000054654.16	SYNE2	3.92	0.02	8.92E-05	0.02	0.16	2.84E-07	34	41	41	6.75E-03	Brain_Cerebellar_Hemisphere
ALCP	ENSG00000103126.14	AXIN1	3.90	0.08	9.57E-05	0.00	0.14	3.75E-06	12	14	14	7.14E-03	Brain_Cerebellar_Hemisphere
ALCP	ENSG00000198160.14	MIER1	3.84	0.08	1.25E-04	0.00	0.03	4.57E-02	41	95	95	9.18E-03	Brain_Cerebellar_Hemisphere
ALCP	ENSG00000074201.8	CLNS1A	-3.83	-0.12	1.27E-04	0.00	0.06	1.94E-03	11	19	19	9.22E-03	Brain_Cerebellar_Hemisphere
ALCP	ENSG00000181513.14	ACBD4	3.82	0.03	1.34E-04	0.01	0.27	1.48E-12	26	34	34	9.61E-03	Brain_Cerebellar_Hemisphere
ALCP	ENSG00000187672.12	ERC2	3.80	0.02	1.46E-04	0.03	0.21	1.12E-09	17	30	30	1.04E-02	Brain_Cerebellar_Hemisphere
ALCP	ENSG00000246100.3	LINC00900	3.78	0.02	1.56E-04	0.03	0.18	3.75E-08	57	115	115	1.08E-02	Brain_Cerebellar_Hemisphere
ALCP	ENSG00000226194.5	RP1-137D17.1	3.78	0.01	1.56E-04	0.05	0.12	1.10E-05	35	49	49	1.08E-02	Brain_Cerebellar_Hemisphere
ALCP	ENSG00000103227.18	LMF1	-3.77	-0.02	1.61E-04	0.03	0.28	1.21E-13	24	49	49	1.10E-02	Brain_Cerebellar_Hemisphere
ALCP	ENSG00000056736.9	IL17RB	-3.76	-0.03	1.67E-04	0.01	0.21	5.08E-09	13	36	36	1.13E-02	Brain_Cerebellar_Hemisphere
ALCP	ENSG00000170581.13	STAT2	3.75	0.04	1.78E-04	0.01	0.16	2.92E-07	27	34	34	1.18E-02	Brain_Cerebellar_Hemisphere
ALCP	ENSG00000100197.20	CYP2D6	3.75	0.01	1.80E-04	0.08	0.43	5.03E-21	11	20	20	1.18E-02	Brain_Cerebellar_Hemisphere
ALCP	ENSG00000170209.4	ANKK1	-3.74	-0.01	1.87E-04	0.05	0.17	1.01E-07	57	84	84	1.20E-02	Brain_Cerebellar_Hemisphere
ALCP	ENSG00000187764.11	SEMA4D	-3.73	-0.10	1.88E-04	0.00	0.07	1.65E-03	10	19	19	1.20E-02	Brain_Cerebellar_Hemisphere
ALCP	ENSG00000196968.10	FUT11	3.71	0.07	2.10E-04	0.00	0.07	8.85E-04	6	11	11	1.32E-02	Brain_Cerebellar_Hemisphere
ALCP	ENSG00000065989.15	PDE4A	3.70	0.05	2.12E-04	0.00	0.04	1.10E-02	12	16	16	1.32E-02	Brain_Cerebellar_Hemisphere
ALCP	ENSG00000076685.18	NT5C2	-3.70	-0.06	2.14E-04	0.00	0.22	5.68E-10	12	21	21	1.32E-02	Brain_Cerebellar_Hemisphere
ALCP	ENSG00000117480.15	FAAH	3.69	0.05	2.23E-04	0.00	0.14	1.63E-06	10	22	22	1.36E-02	Brain_Cerebellar_Hemisphere
ALCP	ENSG00000233436.7	BTBD18	-3.69	-0.03	2.24E-04	0.01	0.03	2.15E-02	27	42	42	1.36E-02	Brain_Cerebellar_Hemisphere
ALCP	ENSG00000138772.12	ANXA3	3.68	0.03	2.33E-04	0.02	0.16	3.56E-07	19	35	35	1.40E-02	Brain_Cerebellar_Hemisphere
ALCP	ENSG00000175315.2	CST6	3.66	0.02	2.50E-04	0.03	0.16	1.43E-07	17	23	23	1.48E-02	Brain_Cerebellar_Hemisphere
ALCP	ENSG00000116678.19	LEPR	3.64	0.65	2.73E-04	0.00	0.07	8.59E-04	7	15	15	1.59E-02	Brain_Cerebellar_Hemisphere
ALCP	ENSG00000155542.11	SETD9	3.64	0.01	2.75E-04	0.13	0.48	2.07E-24	17	22	22	1.59E-02	Brain_Cerebellar_Hemisphere
ALCP	ENSG00000224843.6	LINC00240	-3.63	-0.02	2.81E-04	0.02	0.09	2.37E-04	29	35	35	1.61E-02	Brain_Cerebellar_Hemisphere
ALCP	ENSG00000115290.9	GRB14	3.63	0.16	2.86E-04	0.00	0.07	1.61E-03	1	11	11	1.62E-02	Brain_Cerebellar_Hemisphere
ALCP	ENSG00000129925.10	TMEM8A	3.62	0.02	2.96E-04	0.05	0.57	1.13E-31	6	19	19	1.66E-02	Brain_Cerebellar_Hemisphere
ALCP	ENSG00000166582.9	CENPV	3.60	0.02	3.19E-04	0.02	0.25	6.48E-12	6	10	10	1.76E-02	Brain_Cerebellar_Hemisphere
ALCP	ENSG00000168356.11	SCN11A	3.60	0.03	3.20E-04	0.01	0.10	9.28E-05	13	19	19	1.76E-02	Brain_Cerebellar_Hemisphere
ALCP	ENSG00000100359.20	SGSM3	3.59	0.03	3.26E-04	0.01	0.13	2.13E-06	32	38	38	1.78E-02	Brain_Cerebellar_Hemisphere
ALCP	ENSG00000259362.2	RP11-307C19.1	-3.58	-0.02	3.44E-04	0.03	0.17	1.28E-07	30	46	46	1.86E-02	Brain_Cerebellar_Hemisphere
ALCP	ENSG00000137563.11	GGH	3.57	0.02	3.56E-04	0.03	0.29	6.07E-13	21	25	25	1.90E-02	Brain_Cerebellar_Hemisphere
ALCP	ENSG00000118369.12	USP35	3.56	0.02	3.69E-04	0.04	0.19	5.12E-09	23	32	32	1.95E-02	Brain_Cerebellar_Hemisphere
ALCP	ENSG00000078142.12	PIK3C3	3.55	0.20	3.80E-04	0.00	0.08	5.80E-04	12	28	28	1.99E-02	Brain_Cerebellar_Hemisphere
ALCP	ENSG00000173209.22	AHSA2	3.54	0.03	4.02E-04	0.01	0.37	1.45E-17	18	24	24	2.08E-02	Brain_Cerebellar_Hemisphere
ALCP	ENSG00000123975.4	CKS2	-3.53	-0.48	4.09E-04	0.00	0.27	4.06E-12	1	6	6	2.08E-02	Brain_Cerebellar_Hemisphere
ALCP	ENSG00000175170.14	FAM182B	3.53	0.04	4.09E-04	0.01	0.41	1.80E-20	7	33	33	2.08E-02	Brain_Cerebellar_Hemisphere
ALCP	ENSG00000144711.13	IQSEC1	-3.53	-0.03	4.13E-04	0.03	0.21	3.38E-09	20	26	26	2.09E-02	Brain_Cerebellar_Hemisphere
ALCP	ENSG00000140459.17	CYP11A1	-3.49	-0.11	4.91E-04	0.00	0.03	4.50E-02	3	5	5	2.45E-02	Brain_Cerebellar_Hemisphere
ALCP	ENSG00000273329.1	RP11-448A19.1	3.48	0.03	5.00E-04	0.01	0.03	2.75E-02	34	39	39	2.47E-02	Brain_Cerebellar_Hemisphere
ALCP	ENSG00000162961.13	DPY30	3.48	0.06	5.02E-04	0.00	0.05	6.56E-03	10	14	14	2.47E-02	Brain_Cerebellar_Hemisphere
ALCP	ENSG00000283787.1	PRR33	-3.46	-0.07	5.34E-04	0.00	0.04	2.28E-02	3	5	5	2.60E-02	Brain_Cerebellar_Hemisphere
ALCP	ENSG00000110906.12	KCTD10	-3.44	-0.08	5.74E-04	0.00	0.05	4.98E-03	9	27	27	2.77E-02	Brain_Cerebellar_Hemisphere
ALCP	ENSG00000070759.16	TESK2	-3.44	-0.05	5.84E-04	0.00	0.04	9.95E-03	10	22	22	2.79E-02	Brain_Cerebellar_Hemisphere
ALCP	ENSG00000184156.16	KCNQ3	-3.43	-0.08	6.09E-04	0.00	0.04	1.75E-02	5	10	10	2.89E-02	Brain_Cerebellar_Hemisphere
ALCP	ENSG00000231081.1	RP4-760C5.3	-3.40	-0.02	6.65E-04	0.02	0.13	5.60E-06	9	21	21	3.13E-02	Brain_Cerebellar_Hemisphere
ALCP	ENSG00000121769.7	FABP3	-3.40	-0.04	6.81E-04	0.01	0.28	1.49E-12	12	26	26	3.17E-02	Brain_Cerebellar_Hemisphere
ALCP	ENSG00000231256.7	C17orf105	-3.40	-0.04	6.86E-04	0.01	0.06	1.00E-03	12	29	29	3.17E-02	Brain_Cerebellar_Hemisphere
ALCP	ENSG00000144161.12	ZC3H8	3.39	0.04	7.05E-04	0.01	0.15	1.18E-06	13	27	27	3.22E-02	Brain_Cerebellar_Hemisphere
ALCP	ENSG00000187323.11	DCC	-3.39	-0.09	7.10E-04	0.00	0.07	1.29E-03	4	16	16	3.22E-02	Brain_Cerebellar_Hemisphere
ALCP	ENSG00000229117.8	RPL41	-3.38	-0.27	7.22E-04	0.00	0.04	1.09E-02	1	3	3	3.23E-02	Brain_Cerebellar_Hemisphere
ALCP	ENSG00000121897.14	LIAS	-3.38	-0.07	7.23E-04	0.00	0.03	3.52E-02	8	20	20	3.23E-02	Brain_Cerebellar_Hemisphere
ALCP	ENSG00000237651.6	C2orf74	-3.38	-0.01	7.32E-04	0.15	0.60	1.21E-35	15	16	16	3.25E-02	Brain_Cerebellar_Hemisphere
ALCP	ENSG00000204525.16	HLA-C	3.37	0.02	7.65E-04	0.03	0.54	1.73E-29	14	21	21	3.36E-02	Brain_Cerebellar_Hemisphere
ALCP	ENSG00000256269.7	HMBS	-3.35	-0.03	8.03E-04	0.01	0.20	2.97E-09	12	24	24	3.50E-02	Brain_Cerebellar_Hemisphere
ALCP	ENSG00000064692.18	SNCAIP	3.32	0.03	9.16E-04	0.02	0.14	8.15E-07	35	53	53	3.92E-02	Brain_Cerebellar_Hemisphere
ALCP	ENSG00000028310.17	BRD9	-3.31	-0.02	9.19E-04	0.02	0.12	4.79E-06	47	74	74	3.92E-02	Brain_Cerebellar_Hemisphere
ALCP	ENSG00000108379.9	WNT3	-3.31	-0.04	9.20E-04	0.00	0.33	1.45E-15	35	51	51	3.92E-02	Brain_Cerebellar_Hemisphere
ALCP	ENSG00000126653.17	NSRP1	-3.31	-0.05	9.27E-04	0.00	0.03	2.19E-02	4	7	7	3.92E-02	Brain_Cerebellar_Hemisphere
ALCP	ENSG00000261000.1	RP11-534L20.5	3.31	0.04	9.45E-04	0.01	0.10	6.10E-05	6	17	17	3.94E-02	Brain_Cerebellar_Hemisphere
ALCP	ENSG00000108591.9	DRG2	3.30	0.01	9.54E-04	0.05	0.27	3.18E-12	47	68	68	3.94E-02	Brain_Cerebellar_Hemisphere
ALCP	ENSG00000158411.11	MITD1	-3.30	-0.03	9.54E-04	0.01	0.12	9.14E-06	43	58	58	3.94E-02	Brain_Cerebellar_Hemisphere
ALCP	ENSG00000140451.12	PIF1	3.30	0.01	9.77E-04	0.08	0.27	1.09E-11	22	34	34	4.01E-02	Brain_Cerebellar_Hemisphere
ALCP	ENSG00000156026.14	MCU	-3.29	-0.05	9.96E-04	0.00	0.19	1.09E-08	15	47	47	4.05E-02	Brain_Cerebellar_Hemisphere
ALCP	ENSG00000174080.10	CTSF	3.28	0.05	1.02E-03	0.00	0.09	1.53E-04	36	36	36	4.14E-02	Brain_Cerebellar_Hemisphere
ALCP	ENSG00000065833.8	ME1	-3.28	-0.04	1.04E-03	0.01	0.11	2.87E-05	2	3	3	4.17E-02	Brain_Cerebellar_Hemisphere
ALCP	ENSG00000124713.5	GNMT	-3.27	-0.02	1.06E-03	0.04	0.29	2.09E-13	9	13	13	4.19E-02	Brain_Cerebellar_Hemisphere
ALCP	ENSG00000173715.15	C11orf80	3.27	0.04	1.07E-03	0.01	0.08	3.88E-04	19	52	52	4.19E-02	Brain_Cerebellar_Hemisphere
ALCP	ENSG00000189306.10	RRP7A	3.27	0.06	1.07E-03	0.00	0.17	1.21E-07	15	23	23	4.19E-02	Brain_Cerebellar_Hemisphere
ALCP	ENSG00000203872.6	C6orf163	-3.27	-0.02	1.09E-03	0.02	0.09	2.30E-04	26	32	32	4.24E-02	Brain_Cerebellar_Hemisphere
ALCP	ENSG00000103310.10	ZP2	3.26	0.44	1.11E-03	0.00	0.23	1.69E-10	3	6	6	4.27E-02	Brain_Cerebellar_Hemisphere
ALCP	ENSG00000109586.11	GALNT7	-3.26	-0.04	1.12E-03	0.01	0.14	2.75E-07	28	34	34	4.27E-02	Brain_Cerebellar_Hemisphere
ALCP	ENSG00000154736.5	ADAMTS5	3.26	0.07	1.12E-03	0.00	0.22	3.18E-10	26	74	74	4.27E-02	Brain_Cerebellar_Hemisphere
ALCP	ENSG00000197405.7	C5AR1	-3.25	-0.04	1.17E-03	0.01	0.03	2.47E-02	14	26	26	4.42E-02	Brain_Cerebellar_Hemisphere
ALCP	ENSG00000160796.16	NBEAL2	3.24	0.03	1.17E-03	0.01	0.13	2.82E-06	49	54	54	4.42E-02	Brain_Cerebellar_Hemisphere
ALCP	ENSG00000176927.15	EFCAB5	-3.24	-0.02	1.21E-03	0.03	0.20	2.68E-09	16	18	18	4.53E-02	Brain_Cerebellar_Hemisphere
ALCP	ENSG00000272140.2	RP11-574K11.29	3.23	0.08	1.23E-03	0.00	0.04	1.13E-02	2	8	8	4.55E-02	Brain_Cerebellar_Hemisphere
ALCP	ENSG00000245532.7	NEAT1	3.23	0.01	1.25E-03	0.06	0.34	1.76E-16	10	20	20	4.59E-02	Brain_Cerebellar_Hemisphere
ALCP	ENSG00000182586.8	LINC00334	3.21	0.04	1.33E-03	0.01	0.07	2.60E-04	3	6	6	4.86E-02	Brain_Cerebellar_Hemisphere
ALCP	ENSG00000132953.16	XPO4	-3.21	-0.31	1.35E-03	0.00	0.15	8.01E-07	2	16	16	4.91E-02	Brain_Cerebellar_Hemisphere
ALCP	ENSG00000162714.12	ZNF496	3.20	0.06	1.37E-03	0.00	0.16	1.81E-07	18	33	33	4.96E-02	Brain_Cerebellar_Hemisphere
ALCP	ENSG00000206503.12	HLA-A	3.20	0.01	1.39E-03	0.04	0.34	8.99E-16	56	78	78	5.00E-02	Brain_Cerebellar_Hemisphere
ALCP	ENSG00000232112.3	TMA7	3.19	0.05	1.42E-03	0.00	0.20	8.72E-09	17	42	42	5.04E-02	Brain_Cerebellar_Hemisphere
ALCP	ENSG00000125388.19	GRK4	3.18	0.01	1.47E-03	0.06	0.35	1.44E-16	29	43	43	5.22E-02	Brain_Cerebellar_Hemisphere
ALCP	ENSG00000069424.14	KCNAB2	3.17	0.16	1.53E-03	0.00	0.09	2.15E-04	5	11	11	5.35E-02	Brain_Cerebellar_Hemisphere
ALCP	ENSG00000144040.12	SFXN5	-3.17	-0.03	1.54E-03	0.01	0.10	5.62E-05	20	24	24	5.35E-02	Brain_Cerebellar_Hemisphere
ALCP	ENSG00000099385.11	BCL7C	-3.17	-0.15	1.54E-03	0.00	0.11	2.26E-05	4	15	15	5.35E-02	Brain_Cerebellar_Hemisphere
ALCP	ENSG00000264247.1	LINC00909	3.16	0.07	1.58E-03	0.00	0.27	1.40E-12	8	11	11	5.42E-02	Brain_Cerebellar_Hemisphere
ALCP	ENSG00000185033.14	SEMA4B	-3.16	-0.51	1.59E-03	0.00	0.11	3.77E-05	2	16	16	5.42E-02	Brain_Cerebellar_Hemisphere
ALCP	ENSG00000048649.13	RSF1	3.16	0.05	1.59E-03	0.00	0.09	1.71E-04	53	59	59	5.42E-02	Brain_Cerebellar_Hemisphere
ALCP	ENSG00000111817.16	DSE	3.15	0.03	1.62E-03	0.01	0.04	1.39E-02	65	93	93	5.45E-02	Brain_Cerebellar_Hemisphere
ALCP	ENSG00000107874.10	CUEDC2	-3.15	-0.10	1.63E-03	0.00	0.07	9.84E-04	24	48	48	5.45E-02	Brain_Cerebellar_Hemisphere
ALCP	ENSG00000221947.7	XKR9	3.15	0.01	1.63E-03	0.06	0.27	2.31E-12	71	77	77	5.45E-02	Brain_Cerebellar_Hemisphere
ALCP	ENSG00000147535.16	PLPP5	-3.15	-0.02	1.65E-03	0.02	0.17	1.77E-07	41	45	45	5.45E-02	Brain_Cerebellar_Hemisphere
ALCP	ENSG00000085382.11	HACE1	3.15	0.02	1.65E-03	0.01	0.38	9.54E-19	28	42	42	5.45E-02	Brain_Cerebellar_Hemisphere
ALCP	ENSG00000236908.2	RP5-1063M23.2	-3.14	-0.03	1.67E-03	0.01	0.15	1.38E-06	11	16	16	5.47E-02	Brain_Cerebellar_Hemisphere
ALCP	ENSG00000108852.14	MPP2	3.14	0.04	1.69E-03	0.01	0.07	6.74E-04	9	12	12	5.51E-02	Brain_Cerebellar_Hemisphere
ALCP	ENSG00000166275.15	BORCS7	-3.14	-0.01	1.72E-03	0.04	0.42	1.19E-20	16	38	38	5.53E-02	Brain_Cerebellar_Hemisphere
ALCP	ENSG00000137135.17	ARHGEF39	-3.13	-0.02	1.73E-03	0.01	0.22	1.48E-09	13	31	31	5.53E-02	Brain_Cerebellar_Hemisphere
ALCP	ENSG00000149269.9	PAK1	-3.13	-0.25	1.73E-03	0.00	0.20	6.21E-09	11	12	12	5.53E-02	Brain_Cerebellar_Hemisphere
ALCP	ENSG00000100714.15	MTHFD1	-3.13	-0.03	1.74E-03	0.01	0.04	1.68E-02	22	52	52	5.53E-02	Brain_Cerebellar_Hemisphere
ALCP	ENSG00000096063.15	SRPK1	3.13	0.17	1.74E-03	0.00	0.08	4.19E-04	28	52	52	5.53E-02	Brain_Cerebellar_Hemisphere
ALCP	ENSG00000165548.10	TMEM63C	3.13	0.02	1.77E-03	0.03	0.31	1.24E-15	8	10	10	5.56E-02	Brain_Cerebellar_Hemisphere
ALCP	ENSG00000275409.1	RP11-131L12.4	-3.13	-0.04	1.77E-03	0.01	0.10	6.18E-05	24	48	48	5.56E-02	Brain_Cerebellar_Hemisphere
ALCP	ENSG00000110958.15	PTGES3	3.11	0.11	1.84E-03	0.00	0.03	2.54E-02	2	5	5	5.74E-02	Brain_Cerebellar_Hemisphere
ALCP	ENSG00000113812.13	ACTR8	3.10	0.03	1.91E-03	0.01	0.15	3.88E-07	13	38	38	5.91E-02	Brain_Cerebellar_Hemisphere
ALCP	ENSG00000172239.13	PAIP1	-3.10	-1.39	1.92E-03	0.00	0.17	6.47E-08	1	8	8	5.91E-02	Brain_Cerebellar_Hemisphere
ALCP	ENSG00000161904.11	LEMD2	3.10	0.03	1.96E-03	0.01	0.23	4.80E-11	21	24	24	6.00E-02	Brain_Cerebellar_Hemisphere
ALCP	ENSG00000107566.13	ERLIN1	-3.08	-0.14	2.09E-03	0.00	0.03	2.45E-02	6	13	13	6.35E-02	Brain_Cerebellar_Hemisphere
ALCP	ENSG00000118596.11	SLC16A7	3.07	0.04	2.13E-03	0.01	0.18	2.51E-08	15	17	17	6.45E-02	Brain_Cerebellar_Hemisphere
ALCP	ENSG00000166478.9	ZNF143	-3.07	-0.03	2.14E-03	0.01	0.11	1.75E-05	14	14	14	6.45E-02	Brain_Cerebellar_Hemisphere
ALCP	ENSG00000104863.11	LIN7B	-3.06	-0.05	2.19E-03	0.00	0.07	8.38E-04	13	31	31	6.57E-02	Brain_Cerebellar_Hemisphere
ALCP	ENSG00000130724.8	CHMP2A	-3.05	-0.49	2.28E-03	0.00	0.10	1.35E-04	5	34	34	6.78E-02	Brain_Cerebellar_Hemisphere
ALCP	ENSG00000198315.10	ZKSCAN8	3.05	0.02	2.32E-03	0.02	0.16	3.34E-07	55	62	62	6.85E-02	Brain_Cerebellar_Hemisphere
ALCP	ENSG00000160695.14	VPS11	3.05	0.05	2.32E-03	0.00	0.23	5.33E-11	12	29	29	6.85E-02	Brain_Cerebellar_Hemisphere
ALCP	ENSG00000186648.14	CARMIL3	-3.04	-0.06	2.35E-03	0.00	0.20	1.75E-09	1	4	4	6.86E-02	Brain_Cerebellar_Hemisphere
ALCP	ENSG00000132763.14	MMACHC	-3.04	-0.06	2.37E-03	0.00	0.06	2.21E-03	8	17	17	6.86E-02	Brain_Cerebellar_Hemisphere
ALCP	ENSG00000268038.1	LINC01785	-3.04	-0.02	2.38E-03	0.03	0.08	7.23E-04	47	81	81	6.86E-02	Brain_Cerebellar_Hemisphere
ALCP	ENSG00000081189.15	MEF2C	-3.04	-0.03	2.38E-03	0.01	0.07	1.12E-03	14	16	16	6.86E-02	Brain_Cerebellar_Hemisphere
ALCP	ENSG00000267260.1	CTD-2162K18.4	-3.03	-0.01	2.45E-03	0.04	0.28	9.43E-14	30	40	40	7.04E-02	Brain_Cerebellar_Hemisphere
ALCP	ENSG00000110871.14	COQ5	3.02	0.03	2.50E-03	0.01	0.28	1.41E-12	19	35	35	7.12E-02	Brain_Cerebellar_Hemisphere
ALCP	ENSG00000177721.4	ANXA2R	-3.02	-0.03	2.51E-03	0.01	0.17	1.07E-07	21	34	34	7.12E-02	Brain_Cerebellar_Hemisphere
ALCP	ENSG00000171634.16	BPTF	-3.02	-0.05	2.53E-03	0.00	0.13	6.54E-06	27	49	49	7.16E-02	Brain_Cerebellar_Hemisphere
ALCP	ENSG00000154229.11	PRKCA	-3.01	-0.16	2.63E-03	0.00	0.05	6.06E-03	12	13	13	7.39E-02	Brain_Cerebellar_Hemisphere
ALCP	ENSG00000100890.15	KIAA0391	-3.00	-0.03	2.67E-03	0.01	0.17	8.96E-08	31	46	46	7.43E-02	Brain_Cerebellar_Hemisphere
ALCP	ENSG00000065243.19	PKN2	3.00	0.08	2.67E-03	0.00	0.04	1.33E-02	17	36	36	7.43E-02	Brain_Cerebellar_Hemisphere
ALCP	ENSG00000172775.16	FAM192A	-3.00	-0.17	2.74E-03	0.00	0.04	1.14E-02	6	9	9	7.57E-02	Brain_Cerebellar_Hemisphere
ALCP	ENSG00000109270.12	LAMTOR3	2.99	0.08	2.75E-03	0.00	0.30	4.78E-14	23	48	48	7.58E-02	Brain_Cerebellar_Hemisphere
ALCP	ENSG00000251247.10	ZNF345	2.99	0.03	2.83E-03	0.01	0.09	1.87E-04	12	14	14	7.72E-02	Brain_Cerebellar_Hemisphere
ALCP	ENSG00000135823.13	STX6	2.99	0.14	2.83E-03	0.00	0.06	1.67E-03	10	25	25	7.72E-02	Brain_Cerebellar_Hemisphere
ALCP	ENSG00000166402.8	TUB	-2.98	-0.03	2.88E-03	0.01	0.20	4.97E-09	14	23	23	7.82E-02	Brain_Cerebellar_Hemisphere
ALCP	ENSG00000137462.6	TLR2	-2.97	-0.02	2.93E-03	0.02	0.15	3.29E-07	14	17	17	7.92E-02	Brain_Cerebellar_Hemisphere
ALCP	ENSG00000152402.10	GUCY1A2	-2.97	-0.13	2.98E-03	0.00	0.09	1.14E-04	23	31	31	7.96E-02	Brain_Cerebellar_Hemisphere
ALCP	ENSG00000155666.11	KDM8	-2.97	-0.21	2.98E-03	0.00	0.07	8.97E-04	6	8	8	7.96E-02	Brain_Cerebellar_Hemisphere
ALCP	ENSG00000081059.19	TCF7	2.97	0.03	3.01E-03	0.01	0.25	2.48E-11	20	33	33	8.00E-02	Brain_Cerebellar_Hemisphere
ALCP	ENSG00000141452.9	C18orf8	2.95	0.02	3.15E-03	0.03	0.37	3.96E-19	27	44	44	8.33E-02	Brain_Cerebellar_Hemisphere
ALCP	ENSG00000136950.13	ARPC5L	-2.95	-0.05	3.21E-03	0.00	0.27	4.00E-13	22	34	34	8.44E-02	Brain_Cerebellar_Hemisphere
ALCP	ENSG00000128596.16	CCDC136	2.95	0.03	3.22E-03	0.01	0.13	2.99E-06	15	23	23	8.44E-02	Brain_Cerebellar_Hemisphere
ALCP	ENSG00000082213.17	C5orf22	2.94	0.08	3.33E-03	0.00	0.03	3.57E-02	11	14	14	8.68E-02	Brain_Cerebellar_Hemisphere
ALCP	ENSG00000225975.6	LINC01534	2.90	0.02	3.72E-03	0.01	0.04	2.07E-02	36	58	58	9.64E-02	Brain_Cerebellar_Hemisphere
ALCP	ENSG00000283696.1	RP11-122G18.12	-2.90	-0.03	3.77E-03	0.01	0.04	1.30E-02	24	48	48	9.73E-02	Brain_Cerebellar_Hemisphere
ALCP	ENSG00000183066.14	WBP2NL	-2.90	-0.02	3.79E-03	0.03	0.16	1.04E-07	28	47	47	9.73E-02	Brain_Cerebellar_Hemisphere
ALCP	ENSG00000136682.14	CBWD2	2.89	0.01	3.80E-03	0.02	0.24	1.11E-10	47	73	73	9.74E-02	Brain_Cerebellar_Hemisphere
ALCP	ENSG00000164989.16	CCDC171	-2.89	-0.04	3.86E-03	0.00	0.30	2.16E-13	12	23	23	9.81E-02	Brain_Cerebellar_Hemisphere
ALCP	ENSG00000268836.1	LA16c-OS12.2	2.89	0.03	3.87E-03	0.01	0.20	1.17E-08	4	10	10	9.81E-02	Brain_Cerebellar_Hemisphere
ALCP	ENSG00000145242.13	EPHA5	2.89	0.04	3.88E-03	0.00	0.14	1.92E-06	8	24	24	9.81E-02	Brain_Cerebellar_Hemisphere
ALCP	ENSG00000103723.12	AP3B2	-2.89	-0.03	3.91E-03	0.01	0.15	7.42E-07	15	20	20	9.82E-02	Brain_Cerebellar_Hemisphere
ALCP	ENSG00000005884.17	ITGA3	-2.88	-0.02	3.99E-03	0.02	0.21	1.01E-09	26	40	40	9.96E-02	Brain_Cerebellar_Hemisphere
ALCP	ENSG00000147592.8	LACTB2	2.88	0.04	4.00E-03	0.00	0.04	1.13E-02	8	23	23	9.96E-02	Brain_Cerebellar_Hemisphere
ALCP	ENSG00000159063.12	ALG8	2.87	0.01	4.04E-03	0.06	0.40	2.30E-19	19	24	24	1.00E-01	Brain_Cerebellar_Hemisphere
ALCP	ENSG00000171443.6	ZNF524	2.87	0.13	4.16E-03	0.00	0.05	9.21E-03	15	23	23	1.03E-01	Brain_Cerebellar_Hemisphere
ALCP	ENSG00000157193.15	LRP8	2.86	0.03	4.26E-03	0.01	0.38	1.11E-18	19	57	57	1.05E-01	Brain_Cerebellar_Hemisphere
ALCP	ENSG00000274750.2	HIST1H3E	-2.86	-0.02	4.30E-03	0.01	0.09	3.00E-04	36	70	70	1.05E-01	Brain_Cerebellar_Hemisphere
ALCP	ENSG00000127080.9	IPPK	2.85	0.06	4.40E-03	0.00	0.16	2.88E-07	44	78	78	1.07E-01	Brain_Cerebellar_Hemisphere
ALCP	ENSG00000112031.15	MTRF1L	-2.85	-0.03	4.41E-03	0.01	0.51	4.47E-28	2	13	13	1.07E-01	Brain_Cerebellar_Hemisphere
ALCP	ENSG00000141577.13	CEP131	-2.84	-0.13	4.48E-03	0.00	0.05	7.30E-03	15	24	24	1.07E-01	Brain_Cerebellar_Hemisphere
ALCP	ENSG00000161265.14	U2AF1L4	-2.84	-0.01	4.48E-03	0.03	0.30	2.66E-13	24	34	34	1.07E-01	Brain_Cerebellar_Hemisphere
ALCP	ENSG00000121671.11	CRY2	-2.84	-0.04	4.49E-03	0.01	0.03	2.62E-02	9	15	15	1.07E-01	Brain_Cerebellar_Hemisphere
ALCP	ENSG00000125611.15	CHCHD5	-2.84	-0.04	4.55E-03	0.00	0.07	7.56E-04	17	20	20	1.08E-01	Brain_Cerebellar_Hemisphere
ALCP	ENSG00000197980.12	LEKR1	2.84	0.02	4.56E-03	0.02	0.18	2.90E-08	32	52	52	1.08E-01	Brain_Cerebellar_Hemisphere
ALCP	ENSG00000205126.2	ACCSL	2.83	0.03	4.71E-03	0.02	0.04	1.04E-02	28	76	76	1.11E-01	Brain_Cerebellar_Hemisphere
ALCP	ENSG00000143552.9	NUP210L	2.83	0.37	4.72E-03	0.00	0.08	2.76E-04	1	13	13	1.11E-01	Brain_Cerebellar_Hemisphere
ALCP	ENSG00000170500.12	LONRF2	-2.81	-4.20	4.88E-03	0.00	0.08	4.19E-04	1	8	8	1.14E-01	Brain_Cerebellar_Hemisphere
ALCP	ENSG00000174348.13	PODN	2.81	0.03	4.88E-03	0.01	0.03	2.85E-02	12	35	35	1.14E-01	Brain_Cerebellar_Hemisphere
ALCP	ENSG00000204248.10	COL11A2	2.81	0.01	4.94E-03	0.07	0.31	5.38E-14	27	36	36	1.15E-01	Brain_Cerebellar_Hemisphere
ALCP	ENSG00000124635.8	HIST1H2BJ	-2.81	-0.01	4.97E-03	0.04	0.06	3.44E-03	42	54	54	1.15E-01	Brain_Cerebellar_Hemisphere
ALCP	ENSG00000213218.10	CSH2	-2.81	-0.06	5.00E-03	0.00	0.35	5.88E-16	21	88	88	1.15E-01	Brain_Cerebellar_Hemisphere
ALCP	ENSG00000054967.12	RELT	2.80	0.04	5.10E-03	0.00	0.03	3.51E-02	14	30	30	1.17E-01	Brain_Cerebellar_Hemisphere
ALCP	ENSG00000196787.3	HIST1H2AG	-2.79	-0.02	5.23E-03	0.01	0.03	3.36E-02	12	16	16	1.19E-01	Brain_Cerebellar_Hemisphere
ALCP	ENSG00000103549.21	RNF40	-2.79	-0.03	5.28E-03	0.01	0.13	9.70E-06	17	45	45	1.20E-01	Brain_Cerebellar_Hemisphere
ALCP	ENSG00000114857.17	NKTR	2.78	0.34	5.37E-03	0.00	0.10	8.69E-05	5	16	16	1.20E-01	Brain_Cerebellar_Hemisphere
ALCP	ENSG00000132688.10	NES	2.78	0.04	5.38E-03	0.00	0.04	1.87E-02	14	32	32	1.20E-01	Brain_Cerebellar_Hemisphere
ALCP	ENSG00000173327.7	MAP3K11	-2.78	-0.11	5.38E-03	0.00	0.04	9.13E-03	21	24	24	1.20E-01	Brain_Cerebellar_Hemisphere
ALCP	ENSG00000088002.11	SULT2B1	2.78	0.02	5.39E-03	0.02	0.19	1.77E-08	13	16	16	1.20E-01	Brain_Cerebellar_Hemisphere
ALCP	ENSG00000196502.11	SULT1A1	-2.77	-0.03	5.56E-03	0.01	0.15	1.15E-06	14	61	61	1.24E-01	Brain_Cerebellar_Hemisphere
ALCP	ENSG00000114251.14	WNT5A	2.77	0.03	5.60E-03	0.01	0.12	1.08E-05	31	61	61	1.24E-01	Brain_Cerebellar_Hemisphere
ALCP	ENSG00000106609.16	TMEM248	-2.76	-0.05	5.72E-03	0.00	0.05	5.11E-03	11	12	12	1.26E-01	Brain_Cerebellar_Hemisphere
ALCP	ENSG00000188312.13	CENPP	2.76	0.02	5.73E-03	0.03	0.43	8.38E-21	9	29	29	1.26E-01	Brain_Cerebellar_Hemisphere
ALCP	ENSG00000261603.1	PRSS46	2.76	0.02	5.82E-03	0.02	0.04	9.31E-03	32	44	44	1.27E-01	Brain_Cerebellar_Hemisphere
ALCP	ENSG00000128602.9	SMO	2.75	0.03	5.89E-03	0.01	0.14	2.38E-06	23	50	50	1.28E-01	Brain_Cerebellar_Hemisphere
ALCP	ENSG00000104312.7	RIPK2	2.75	0.03	5.95E-03	0.01	0.09	2.19E-04	12	22	22	1.29E-01	Brain_Cerebellar_Hemisphere
ALCP	ENSG00000184185.9	KCNJ12	2.74	0.37	6.10E-03	0.00	0.09	1.69E-04	1	13	13	1.32E-01	Brain_Cerebellar_Hemisphere
ALCP	ENSG00000140750.16	ARHGAP17	2.74	0.35	6.17E-03	0.00	0.04	1.73E-02	2	26	26	1.33E-01	Brain_Cerebellar_Hemisphere
ALCP	ENSG00000104714.13	ERICH1	-2.73	-0.01	6.27E-03	0.07	0.21	2.21E-09	44	102	102	1.35E-01	Brain_Cerebellar_Hemisphere
ALCP	ENSG00000081760.16	AACS	2.73	0.04	6.37E-03	0.01	0.26	9.22E-12	10	21	21	1.36E-01	Brain_Cerebellar_Hemisphere
ALCP	ENSG00000132376.19	INPP5K	2.71	0.05	6.65E-03	0.00	0.10	9.42E-05	8	59	59	1.41E-01	Brain_Cerebellar_Hemisphere
ALCP	ENSG00000139132.14	FGD4	2.71	0.01	6.65E-03	0.03	0.18	7.23E-08	59	97	97	1.41E-01	Brain_Cerebellar_Hemisphere
ALCP	ENSG00000228793.1	RP1-223B1.1	-2.71	-0.01	6.69E-03	0.03	0.26	1.03E-11	32	79	79	1.41E-01	Brain_Cerebellar_Hemisphere
ALCP	ENSG00000272827.1	RP11-445P19.3	2.71	0.04	6.73E-03	0.00	0.21	1.92E-09	11	22	22	1.41E-01	Brain_Cerebellar_Hemisphere
ALCP	ENSG00000118690.12	ARMC2	-2.71	-0.80	6.74E-03	0.00	0.39	9.03E-19	2	18	18	1.41E-01	Brain_Cerebellar_Hemisphere
ALCP	ENSG00000125485.17	DDX31	-2.70	-0.07	6.85E-03	0.00	0.04	2.18E-02	5	18	18	1.43E-01	Brain_Cerebellar_Hemisphere
ALCP	ENSG00000126773.12	PCNX4	-2.70	-0.01	6.89E-03	0.04	0.42	5.29E-21	33	52	52	1.43E-01	Brain_Cerebellar_Hemisphere
ALCP	ENSG00000271086.5	NAMA	2.70	0.07	6.96E-03	0.00	0.06	1.80E-03	11	22	22	1.44E-01	Brain_Cerebellar_Hemisphere
ALCP	ENSG00000149300.9	C11orf52	2.70	0.04	6.98E-03	0.01	0.11	4.10E-05	18	38	38	1.44E-01	Brain_Cerebellar_Hemisphere
ALCP	ENSG00000128699.13	ORMDL1	-2.69	-0.02	7.04E-03	0.01	0.29	7.45E-13	16	19	19	1.45E-01	Brain_Cerebellar_Hemisphere
ALCP	ENSG00000272912.1	RP11-724N1.1	-2.69	-0.01	7.18E-03	0.03	0.22	4.28E-10	51	69	69	1.47E-01	Brain_Cerebellar_Hemisphere
ALCP	ENSG00000206053.12	HN1L	2.69	0.34	7.18E-03	0.00	0.03	4.50E-02	4	8	8	1.47E-01	Brain_Cerebellar_Hemisphere
ALCP	ENSG00000059122.16	FLYWCH1	-2.69	-0.01	7.22E-03	0.13	0.69	1.44E-45	5	12	12	1.47E-01	Brain_Cerebellar_Hemisphere
ALCP	ENSG00000073169.13	SELENOO	-2.69	-0.17	7.24E-03	0.00	0.20	1.73E-09	2	13	13	1.47E-01	Brain_Cerebellar_Hemisphere
ALCP	ENSG00000105701.15	FKBP8	2.68	0.06	7.28E-03	0.00	0.06	2.93E-03	25	48	48	1.47E-01	Brain_Cerebellar_Hemisphere
ALCP	ENSG00000196588.14	MKL1	2.68	0.03	7.29E-03	0.01	0.11	3.30E-05	20	35	35	1.47E-01	Brain_Cerebellar_Hemisphere
ALCP	ENSG00000120903.12	CHRNA2	-2.67	-0.01	7.48E-03	0.05	0.31	7.57E-15	23	44	44	1.50E-01	Brain_Cerebellar_Hemisphere
ALCP	ENSG00000105523.3	FAM83E	2.67	0.05	7.49E-03	0.00	0.32	1.24E-14	2	13	13	1.50E-01	Brain_Cerebellar_Hemisphere
ALCP	ENSG00000158683.7	PKD1L1	-2.67	-0.02	7.53E-03	0.01	0.17	1.05E-07	58	73	73	1.50E-01	Brain_Cerebellar_Hemisphere
ALCP	ENSG00000237638.1	AC007386.2	2.67	0.02	7.57E-03	0.01	0.07	1.61E-03	9	21	21	1.50E-01	Brain_Cerebellar_Hemisphere
ALCP	ENSG00000176198.2	OR11H4	-2.67	-0.01	7.60E-03	0.04	0.04	1.95E-02	36	90	90	1.50E-01	Brain_Cerebellar_Hemisphere
ALCP	ENSG00000042317.16	SPATA7	-2.67	-0.02	7.62E-03	0.02	0.38	4.63E-18	31	47	47	1.50E-01	Brain_Cerebellar_Hemisphere
ALCP	ENSG00000273492.5	AP000230.1	2.67	0.02	7.64E-03	0.04	0.54	5.42E-30	16	50	50	1.50E-01	Brain_Cerebellar_Hemisphere
ALCP	ENSG00000266490.1	CTD-2349P21.9	2.67	0.05	7.69E-03	0.00	0.23	3.93E-10	14	65	65	1.50E-01	Brain_Cerebellar_Hemisphere
ALCP	ENSG00000047188.15	YTHDC2	-2.66	-0.19	7.82E-03	0.00	0.12	2.02E-05	12	35	35	1.51E-01	Brain_Cerebellar_Hemisphere
ALCP	ENSG00000280798.1	LINC00294	2.66	0.06	7.82E-03	0.00	0.09	1.52E-04	13	20	20	1.51E-01	Brain_Cerebellar_Hemisphere
ALCP	ENSG00000167553.15	TUBA1C	2.66	0.03	7.83E-03	0.01	0.10	5.88E-05	39	43	43	1.51E-01	Brain_Cerebellar_Hemisphere
ALCP	ENSG00000168118.11	RAB4A	2.66	0.07	7.85E-03	0.00	0.03	4.23E-02	11	15	15	1.51E-01	Brain_Cerebellar_Hemisphere
ALCP	ENSG00000235475.1	LINC01372	2.66	0.02	7.86E-03	0.02	0.21	9.06E-10	17	25	25	1.51E-01	Brain_Cerebellar_Hemisphere
ALCP	ENSG00000123607.14	TTC21B	-2.65	-0.10	8.00E-03	0.00	0.10	9.88E-05	8	19	19	1.52E-01	Brain_Cerebellar_Hemisphere
ALCP	ENSG00000244462.7	RBM12	-2.65	-0.05	8.02E-03	0.00	0.06	2.80E-03	75	91	91	1.52E-01	Brain_Cerebellar_Hemisphere
ALCP	ENSG00000213722.8	DDAH2	2.65	0.06	8.03E-03	0.00	0.13	3.51E-06	21	35	35	1.52E-01	Brain_Cerebellar_Hemisphere
ALCP	ENSG00000130413.15	STK33	-2.65	-0.01	8.07E-03	0.04	0.15	1.10E-06	12	12	12	1.53E-01	Brain_Cerebellar_Hemisphere
ALCP	ENSG00000260588.1	RP11-930P14.2	2.65	0.02	8.12E-03	0.02	0.06	2.05E-03	29	69	69	1.53E-01	Brain_Cerebellar_Hemisphere
ALCP	ENSG00000090975.12	PITPNM2	-2.64	-0.02	8.24E-03	0.03	0.21	4.42E-09	33	68	68	1.53E-01	Brain_Cerebellar_Hemisphere
ALCP	ENSG00000185414.19	MRPL30	2.64	0.05	8.25E-03	0.00	0.07	7.84E-04	22	30	30	1.53E-01	Brain_Cerebellar_Hemisphere
ALCP	ENSG00000213077.5	FAM106A	2.64	0.08	8.26E-03	0.00	0.36	5.72E-18	2	8	8	1.53E-01	Brain_Cerebellar_Hemisphere
ALCP	ENSG00000158815.10	FGF17	-2.64	-0.21	8.27E-03	0.00	0.03	2.24E-02	1	4	4	1.53E-01	Brain_Cerebellar_Hemisphere
ALCP	ENSG00000100612.13	DHRS7	2.64	0.03	8.27E-03	0.01	0.09	1.67E-04	23	24	24	1.53E-01	Brain_Cerebellar_Hemisphere
ALCP	ENSG00000177614.10	PGBD5	2.64	0.02	8.33E-03	0.02	0.23	3.07E-10	18	24	24	1.53E-01	Brain_Cerebellar_Hemisphere
ALCP	ENSG00000162384.13	C1orf123	2.64	0.02	8.33E-03	0.01	0.26	3.68E-12	11	16	16	1.53E-01	Brain_Cerebellar_Hemisphere
ALCP	ENSG00000106771.12	TMEM245	2.63	0.05	8.47E-03	0.00	0.25	3.41E-11	39	57	57	1.56E-01	Brain_Cerebellar_Hemisphere
ALCP	ENSG00000169231.13	THBS3	-2.63	-0.05	8.62E-03	0.00	0.17	1.66E-07	13	38	38	1.58E-01	Brain_Cerebellar_Hemisphere
ALCP	ENSG00000135632.11	SMYD5	-2.62	-0.04	8.67E-03	0.00	0.06	1.06E-03	6	16	16	1.58E-01	Brain_Cerebellar_Hemisphere
ALCP	ENSG00000144285.17	SCN1A	2.62	0.04	8.73E-03	0.00	0.09	1.28E-04	26	43	43	1.58E-01	Brain_Cerebellar_Hemisphere
ALCP	ENSG00000164796.17	CSMD3	-2.62	-0.03	8.73E-03	0.01	0.10	4.55E-05	29	64	64	1.58E-01	Brain_Cerebellar_Hemisphere
ALCP	ENSG00000095485.16	CWF19L1	-2.62	-0.02	8.84E-03	0.02	0.38	2.15E-19	14	43	43	1.60E-01	Brain_Cerebellar_Hemisphere
ALCP	ENSG00000174928.15	C3orf33	2.62	0.03	8.92E-03	0.01	0.09	3.25E-04	40	75	75	1.61E-01	Brain_Cerebellar_Hemisphere
ALCP	ENSG00000172009.14	THOP1	2.61	0.06	8.97E-03	0.00	0.13	7.82E-06	16	26	26	1.61E-01	Brain_Cerebellar_Hemisphere
ALCP	ENSG00000173406.15	DAB1	-2.61	-0.02	9.18E-03	0.02	0.18	3.65E-08	30	53	53	1.64E-01	Brain_Cerebellar_Hemisphere
ALCP	ENSG00000120860.10	WASHC3	-2.60	-0.04	9.20E-03	0.01	0.14	7.40E-07	18	34	34	1.64E-01	Brain_Cerebellar_Hemisphere
ALCP	ENSG00000119820.10	YIPF4	2.60	0.02	9.27E-03	0.02	0.19	1.32E-08	39	65	65	1.65E-01	Brain_Cerebellar_Hemisphere
ALCP	ENSG00000269343.6	ZNF587B	-2.60	-0.11	9.36E-03	0.00	0.11	2.80E-05	6	14	14	1.66E-01	Brain_Cerebellar_Hemisphere
ALCP	ENSG00000121417.13	ZNF211	2.60	0.02	9.42E-03	0.01	0.14	1.09E-06	7	10	10	1.66E-01	Brain_Cerebellar_Hemisphere
ALCP	ENSG00000151365.2	THRSP	2.59	0.01	9.52E-03	0.03	0.32	1.38E-14	24	41	41	1.67E-01	Brain_Cerebellar_Hemisphere
ALCP	ENSG00000181135.15	ZNF707	2.59	0.02	9.57E-03	0.01	0.05	6.12E-03	15	26	26	1.68E-01	Brain_Cerebellar_Hemisphere
ALCP	ENSG00000025293.16	PHF20	2.59	0.09	9.62E-03	0.00	0.06	2.56E-03	3	12	12	1.68E-01	Brain_Cerebellar_Hemisphere
ALCP	ENSG00000198429.9	ZNF69	-2.59	-0.01	9.66E-03	0.03	0.06	2.23E-03	52	82	82	1.68E-01	Brain_Cerebellar_Hemisphere
ALCP	ENSG00000141252.19	VPS53	-2.59	-0.01	9.68E-03	0.04	0.30	7.08E-14	15	23	23	1.68E-01	Brain_Cerebellar_Hemisphere
ALCP	ENSG00000220205.8	VAMP2	2.59	0.17	9.71E-03	0.00	0.12	1.23E-05	3	9	9	1.68E-01	Brain_Cerebellar_Hemisphere
ALCP	ENSG00000111676.14	ATN1	2.59	0.10	9.74E-03	0.00	0.09	1.42E-04	3	41	41	1.68E-01	Brain_Cerebellar_Hemisphere
ALCP	ENSG00000114446.4	IFT57	-2.58	-0.03	9.77E-03	0.00	0.07	9.79E-04	57	121	121	1.68E-01	Brain_Cerebellar_Hemisphere
ALCP	ENSG00000087302.8	C14orf166	-2.58	-0.20	9.84E-03	0.00	0.04	8.86E-03	9	42	42	1.69E-01	Brain_Cerebellar_Hemisphere
ALCP	ENSG00000181619.11	GPR135	2.58	0.21	9.94E-03	0.00	0.03	4.67E-02	13	25	25	1.70E-01	Brain_Cerebellar_Hemisphere
ALCP	ENSG00000249476.1	CTD-2587M2.1	2.58	0.02	9.98E-03	0.02	0.27	5.06E-12	22	34	34	1.70E-01	Brain_Cerebellar_Hemisphere
ALCP	ENSG00000161217.11	PCYT1A	2.57	0.04	1.00E-02	0.00	0.18	6.50E-08	5	12	12	1.70E-01	Brain_Cerebellar_Hemisphere
ALCP	ENSG00000135951.14	TSGA10	2.57	0.01	1.01E-02	0.03	0.32	1.35E-14	38	57	57	1.70E-01	Brain_Cerebellar_Hemisphere
ALCP	ENSG00000101017.13	CD40	-2.57	-0.01	1.01E-02	0.03	0.14	2.40E-06	20	32	32	1.70E-01	Brain_Cerebellar_Hemisphere
ALCP	ENSG00000139044.10	B4GALNT3	2.57	0.03	1.01E-02	0.01	0.13	5.09E-06	9	14	14	1.70E-01	Brain_Cerebellar_Hemisphere
ALCP	ENSG00000167695.14	FAM57A	-2.57	-0.11	1.03E-02	0.00	0.04	1.62E-02	3	13	13	1.72E-01	Brain_Cerebellar_Hemisphere
ALCP	ENSG00000051382.8	PIK3CB	-2.56	-0.05	1.04E-02	0.00	0.03	4.40E-02	19	31	31	1.73E-01	Brain_Cerebellar_Hemisphere
ALCP	ENSG00000121989.14	ACVR2A	2.56	0.11	1.04E-02	0.00	0.03	2.49E-02	2	2	2	1.73E-01	Brain_Cerebellar_Hemisphere
ALCP	ENSG00000275066.4	SYNRG	-2.56	-0.04	1.04E-02	0.00	0.13	4.53E-06	3	24	24	1.73E-01	Brain_Cerebellar_Hemisphere
ALCP	ENSG00000127022.14	CANX	-2.55	-0.04	1.07E-02	0.00	0.22	1.33E-09	17	28	28	1.77E-01	Brain_Cerebellar_Hemisphere
ALCP	ENSG00000003987.13	MTMR7	2.55	0.07	1.07E-02	0.00	0.09	2.41E-04	5	11	11	1.78E-01	Brain_Cerebellar_Hemisphere
ALCP	ENSG00000183615.5	FAM167B	-2.55	-0.02	1.08E-02	0.01	0.14	9.01E-07	14	32	32	1.78E-01	Brain_Cerebellar_Hemisphere
ALCP	ENSG00000184672.11	RALYL	-2.54	-0.05	1.10E-02	0.00	0.13	4.52E-06	17	49	49	1.80E-01	Brain_Cerebellar_Hemisphere
ALCP	ENSG00000231439.4	WASIR2	-2.54	-0.02	1.10E-02	0.00	0.23	2.50E-10	5	37	37	1.80E-01	Brain_Cerebellar_Hemisphere
ALCP	ENSG00000183336.8	BOLA2	2.54	0.02	1.11E-02	0.02	0.10	5.42E-05	4	14	14	1.81E-01	Brain_Cerebellar_Hemisphere
ALCP	ENSG00000176386.8	CDC26	-2.54	-0.02	1.11E-02	0.01	0.15	8.12E-07	14	22	22	1.81E-01	Brain_Cerebellar_Hemisphere
ALCP	ENSG00000142937.11	RPS8	2.54	0.07	1.12E-02	0.00	0.15	6.33E-07	28	34	34	1.81E-01	Brain_Cerebellar_Hemisphere
ALCP	ENSG00000257704.3	INAFM1	-2.53	-0.04	1.13E-02	0.00	0.08	4.92E-04	15	42	42	1.83E-01	Brain_Cerebellar_Hemisphere
ALCP	ENSG00000156042.17	CFAP70	2.53	0.02	1.14E-02	0.01	0.14	1.87E-06	66	80	80	1.84E-01	Brain_Cerebellar_Hemisphere
ALCP	ENSG00000180875.4	GREM2	-2.53	-0.01	1.15E-02	0.02	0.09	1.48E-04	27	59	59	1.85E-01	Brain_Cerebellar_Hemisphere
ALCP	ENSG00000023191.16	RNH1	2.53	0.01	1.15E-02	0.04	0.31	3.21E-14	14	24	24	1.85E-01	Brain_Cerebellar_Hemisphere
ALCP	ENSG00000108883.12	EFTUD2	2.52	0.04	1.16E-02	0.00	0.13	6.32E-06	22	38	38	1.85E-01	Brain_Cerebellar_Hemisphere
ALCP	ENSG00000166148.3	AVPR1A	2.52	0.02	1.17E-02	0.02	0.10	2.57E-05	34	106	106	1.85E-01	Brain_Cerebellar_Hemisphere
ALCP	ENSG00000177731.15	FLII	2.52	0.14	1.17E-02	0.00	0.04	9.81E-03	2	17	17	1.85E-01	Brain_Cerebellar_Hemisphere
ALCP	ENSG00000139675.11	HNRNPA1L2	2.52	0.03	1.18E-02	0.01	0.24	1.36E-10	26	52	52	1.85E-01	Brain_Cerebellar_Hemisphere
ALCP	ENSG00000138381.9	ASNSD1	2.52	0.02	1.18E-02	0.02	0.41	1.34E-20	26	32	32	1.85E-01	Brain_Cerebellar_Hemisphere
ALCP	ENSG00000227733.9	RP4-565E6.1	-2.52	-0.06	1.18E-02	0.00	0.05	7.36E-03	9	16	16	1.85E-01	Brain_Cerebellar_Hemisphere
ALCP	ENSG00000267002.2	RP11-242D8.1	-2.52	-0.04	1.19E-02	0.00	0.30	9.74E-14	20	34	34	1.85E-01	Brain_Cerebellar_Hemisphere
ALCP	ENSG00000166169.16	POLL	-2.52	-0.34	1.19E-02	0.00	0.04	1.65E-02	1	4	4	1.85E-01	Brain_Cerebellar_Hemisphere
ALCP	ENSG00000143776.18	CDC42BPA	2.52	0.02	1.19E-02	0.01	0.18	8.28E-08	42	51	51	1.85E-01	Brain_Cerebellar_Hemisphere
ALCP	ENSG00000119431.9	HDHD3	2.52	0.03	1.19E-02	0.01	0.04	1.58E-02	16	45	45	1.85E-01	Brain_Cerebellar_Hemisphere
ALCP	ENSG00000118689.14	FOXO3	2.51	0.02	1.19E-02	0.02	0.09	2.17E-04	73	149	149	1.85E-01	Brain_Cerebellar_Hemisphere
ALCP	ENSG00000186468.12	RPS23	2.51	0.01	1.19E-02	0.08	0.55	2.16E-30	17	23	23	1.85E-01	Brain_Cerebellar_Hemisphere
ALCP	ENSG00000182264.8	IZUMO1	-2.51	-0.01	1.22E-02	0.03	0.18	3.02E-08	41	69	69	1.88E-01	Brain_Cerebellar_Hemisphere
ALCP	ENSG00000138764.14	CCNG2	-2.51	-0.18	1.22E-02	0.00	0.23	6.88E-10	2	12	12	1.88E-01	Brain_Cerebellar_Hemisphere
ALCP	ENSG00000174718.11	KIAA1551	-2.51	-0.02	1.22E-02	0.02	0.20	9.49E-09	21	48	48	1.88E-01	Brain_Cerebellar_Hemisphere
ALCP	ENSG00000006625.17	GGCT	2.50	0.04	1.24E-02	0.00	0.18	4.46E-08	10	18	18	1.89E-01	Brain_Cerebellar_Hemisphere
ALCP	ENSG00000103550.13	KNOP1	2.50	0.01	1.24E-02	0.08	0.35	4.77E-18	39	47	47	1.89E-01	Brain_Cerebellar_Hemisphere
ALCP	ENSG00000182141.10	ZNF708	-2.50	-0.03	1.25E-02	0.00	0.21	3.48E-10	55	89	89	1.90E-01	Brain_Cerebellar_Hemisphere
ALCP	ENSG00000065600.12	TMEM206	2.50	0.02	1.25E-02	0.01	0.17	1.02E-07	18	38	38	1.90E-01	Brain_Cerebellar_Hemisphere
ALCP	ENSG00000225791.6	TRAM2-AS1	-2.50	-0.07	1.26E-02	0.00	0.04	1.63E-02	14	32	32	1.90E-01	Brain_Cerebellar_Hemisphere
ALCP	ENSG00000059691.11	GATB	2.49	0.02	1.27E-02	0.02	0.25	5.97E-11	22	29	29	1.91E-01	Brain_Cerebellar_Hemisphere
ALCP	ENSG00000255529.7	POLR2M	-2.49	-0.05	1.27E-02	0.00	0.13	5.39E-06	16	27	27	1.91E-01	Brain_Cerebellar_Hemisphere
ALCP	ENSG00000169136.10	ATF5	2.49	0.02	1.29E-02	0.01	0.05	4.99E-03	13	40	40	1.93E-01	Brain_Cerebellar_Hemisphere
ALCP	ENSG00000115109.13	EPB41L5	2.48	0.14	1.30E-02	0.00	0.30	2.98E-13	5	46	46	1.95E-01	Brain_Cerebellar_Hemisphere
ALCP	ENSG00000115365.11	LANCL1	-2.48	-0.13	1.31E-02	0.00	0.15	1.03E-06	6	29	29	1.95E-01	Brain_Cerebellar_Hemisphere
ALCP	ENSG00000217702.2	RP11-287D1.4	-2.48	-0.21	1.31E-02	0.00	0.52	8.48E-28	2	8	8	1.95E-01	Brain_Cerebellar_Hemisphere
ALCP	ENSG00000021300.13	PLEKHB1	-2.48	-0.05	1.32E-02	0.00	0.04	2.08E-02	3	3	3	1.96E-01	Brain_Cerebellar_Hemisphere
ALCP	ENSG00000272630.1	RP11-344N10.5	-2.48	-0.02	1.32E-02	0.01	0.05	2.04E-03	26	67	67	1.96E-01	Brain_Cerebellar_Hemisphere
ALCP	ENSG00000187068.2	C3orf70	-2.47	-0.03	1.34E-02	0.01	0.17	1.04E-07	19	35	35	1.97E-01	Brain_Cerebellar_Hemisphere
ALCP	ENSG00000064012.21	CASP8	2.47	0.01	1.34E-02	0.10	0.36	8.21E-17	13	15	15	1.97E-01	Brain_Cerebellar_Hemisphere
ALCP	ENSG00000166435.15	XRRA1	-2.47	0.00	1.34E-02	0.35	0.72	6.98E-54	18	24	24	1.97E-01	Brain_Cerebellar_Hemisphere
ALCP	ENSG00000189157.13	FAM47E	2.47	0.01	1.35E-02	0.04	0.30	1.33E-13	15	28	28	1.98E-01	Brain_Cerebellar_Hemisphere
ALCP	ENSG00000170049.9	KCNAB3	2.47	0.02	1.36E-02	0.01	0.37	3.17E-17	8	18	18	1.98E-01	Brain_Cerebellar_Hemisphere
ALCP	ENSG00000196950.13	SLC39A10	-2.46	-0.12	1.37E-02	0.00	0.25	3.94E-11	2	15	15	2.00E-01	Brain_Cerebellar_Hemisphere
ALCP	ENSG00000167972.13	ABCA3	-2.46	-0.07	1.37E-02	0.00	0.15	2.41E-07	3	10	10	2.00E-01	Brain_Cerebellar_Hemisphere
ALCP	ENSG00000270171.1	RP11-338N10.1	2.46	0.01	1.39E-02	0.02	0.39	2.22E-19	40	76	76	2.01E-01	Brain_Cerebellar_Hemisphere
ALCP	ENSG00000197958.12	RPL12	2.46	0.02	1.39E-02	0.02	0.34	1.26E-15	28	39	39	2.02E-01	Brain_Cerebellar_Hemisphere
ALCP	ENSG00000163125.15	RPRD2	2.46	0.06	1.40E-02	0.00	0.06	2.66E-03	39	42	42	2.02E-01	Brain_Cerebellar_Hemisphere
ALCP	ENSG00000168772.10	CXXC4	2.46	0.10	1.41E-02	0.00	0.03	4.14E-02	3	7	7	2.02E-01	Brain_Cerebellar_Hemisphere
ALCP	ENSG00000143367.15	TUFT1	-2.45	-0.06	1.41E-02	0.00	0.04	2.09E-02	4	15	15	2.02E-01	Brain_Cerebellar_Hemisphere
ALCP	ENSG00000139428.11	MMAB	-2.45	-0.02	1.42E-02	0.01	0.16	2.91E-07	14	29	29	2.03E-01	Brain_Cerebellar_Hemisphere
ALCP	ENSG00000174586.10	ZNF497	-2.45	-0.04	1.42E-02	0.00	0.04	1.25E-02	19	54	54	2.03E-01	Brain_Cerebellar_Hemisphere
ALCP	ENSG00000273142.1	RP11-458F8.4	2.45	0.02	1.43E-02	0.01	0.15	3.13E-07	7	8	8	2.03E-01	Brain_Cerebellar_Hemisphere
ALCP	ENSG00000197093.10	GAL3ST4	2.45	0.02	1.43E-02	0.03	0.16	3.07E-07	11	14	14	2.03E-01	Brain_Cerebellar_Hemisphere
ALCP	ENSG00000133805.15	AMPD3	-2.45	-0.02	1.44E-02	0.01	0.12	1.19E-05	37	78	78	2.04E-01	Brain_Cerebellar_Hemisphere
ALCP	ENSG00000105538.9	RASIP1	-2.45	-0.02	1.45E-02	0.01	0.13	1.80E-06	9	16	16	2.04E-01	Brain_Cerebellar_Hemisphere
ALCP	ENSG00000108669.16	CYTH1	-2.44	-0.09	1.45E-02	0.00	0.06	2.64E-03	2	5	5	2.04E-01	Brain_Cerebellar_Hemisphere
ALCP	ENSG00000163017.13	ACTG2	2.44	0.05	1.46E-02	0.00	0.04	1.60E-02	4	7	7	2.05E-01	Brain_Cerebellar_Hemisphere
ALCP	ENSG00000099899.14	TRMT2A	-2.44	-0.53	1.47E-02	0.00	0.08	4.18E-04	5	13	13	2.05E-01	Brain_Cerebellar_Hemisphere
ALCP	ENSG00000148219.16	ASTN2	-2.44	-0.01	1.47E-02	0.09	0.41	2.91E-19	22	31	31	2.06E-01	Brain_Cerebellar_Hemisphere
ALCP	ENSG00000146243.13	IRAK1BP1	2.44	0.04	1.48E-02	0.00	0.31	2.62E-14	6	37	37	2.07E-01	Brain_Cerebellar_Hemisphere
ALCP	ENSG00000141101.12	NOB1	-2.43	-0.01	1.49E-02	0.02	0.21	1.51E-09	17	22	22	2.07E-01	Brain_Cerebellar_Hemisphere
ALCP	ENSG00000087269.15	NOP14	2.43	0.06	1.50E-02	0.00	0.04	1.71E-02	9	20	20	2.08E-01	Brain_Cerebellar_Hemisphere
ALCP	ENSG00000137269.14	LRRC1	-2.43	-0.02	1.50E-02	0.01	0.04	1.67E-02	31	56	56	2.08E-01	Brain_Cerebellar_Hemisphere
ALCP	ENSG00000175229.6	GAL3ST3	-2.43	-0.09	1.51E-02	0.00	0.03	3.53E-02	5	6	6	2.08E-01	Brain_Cerebellar_Hemisphere
ALCP	ENSG00000119636.15	BBOF1	-2.43	-0.35	1.51E-02	0.00	0.10	4.44E-05	15	35	35	2.08E-01	Brain_Cerebellar_Hemisphere
ALCP	ENSG00000104687.12	GSR	-2.43	-0.02	1.52E-02	0.01	0.35	4.18E-16	15	23	23	2.09E-01	Brain_Cerebellar_Hemisphere
ALCP	ENSG00000112796.9	ENPP5	-2.42	-0.01	1.54E-02	0.08	0.54	3.68E-29	26	29	29	2.11E-01	Brain_Cerebellar_Hemisphere
ALCP	ENSG00000103502.13	CDIPT	2.42	0.04	1.55E-02	0.00	0.18	6.45E-08	11	30	30	2.11E-01	Brain_Cerebellar_Hemisphere
ALCP	ENSG00000118514.13	ALDH8A1	2.42	0.02	1.56E-02	0.02	0.57	3.21E-32	53	95	95	2.13E-01	Brain_Cerebellar_Hemisphere
ALCP	ENSG00000276073.1	RP5-1125A11.7	-2.42	-0.02	1.57E-02	0.04	0.18	5.47E-08	26	36	36	2.14E-01	Brain_Cerebellar_Hemisphere
ALCP	ENSG00000139537.10	CCDC65	-2.41	-0.01	1.59E-02	0.07	0.32	2.44E-14	30	35	35	2.15E-01	Brain_Cerebellar_Hemisphere
ALCP	ENSG00000263571.2	CTC-304I17.5	2.41	0.01	1.59E-02	0.13	0.45	4.45E-23	9	11	11	2.15E-01	Brain_Cerebellar_Hemisphere
ALCP	ENSG00000111237.18	VPS29	-2.41	-0.16	1.60E-02	0.00	0.07	1.32E-03	7	12	12	2.16E-01	Brain_Cerebellar_Hemisphere
ALCP	ENSG00000117152.13	RGS4	-2.41	-0.03	1.60E-02	0.01	0.05	5.67E-03	29	42	42	2.16E-01	Brain_Cerebellar_Hemisphere
ALCP	ENSG00000153237.17	CCDC148	2.41	0.02	1.61E-02	0.01	0.13	4.71E-06	34	57	57	2.17E-01	Brain_Cerebellar_Hemisphere
ALCP	ENSG00000124593.15	RP11-298J23.10	2.40	0.04	1.63E-02	0.00	0.03	4.04E-02	17	28	28	2.18E-01	Brain_Cerebellar_Hemisphere
ALCP	ENSG00000283317.1	RP11-122G18.11	-2.40	-0.01	1.64E-02	0.05	0.22	1.34E-09	8	20	20	2.19E-01	Brain_Cerebellar_Hemisphere
ALCP	ENSG00000272626.1	RP11-468N14.13	2.40	0.05	1.64E-02	0.00	0.18	4.00E-08	4	18	18	2.19E-01	Brain_Cerebellar_Hemisphere
ALCP	ENSG00000236782.6	RP11-96L14.7	-2.40	-0.02	1.65E-02	0.02	0.09	2.64E-04	25	41	41	2.19E-01	Brain_Cerebellar_Hemisphere
ALCP	ENSG00000138074.14	SLC5A6	2.40	0.04	1.65E-02	0.00	0.13	6.06E-06	19	32	32	2.19E-01	Brain_Cerebellar_Hemisphere
ALCP	ENSG00000150907.7	FOXO1	2.40	0.10	1.65E-02	0.00	0.11	3.14E-05	7	14	14	2.19E-01	Brain_Cerebellar_Hemisphere
ALCP	ENSG00000043514.15	TRIT1	-2.40	-0.03	1.66E-02	0.01	0.19	1.36E-08	38	67	67	2.19E-01	Brain_Cerebellar_Hemisphere
ALCP	ENSG00000069275.12	NUCKS1	-2.39	-0.06	1.67E-02	0.00	0.04	2.03E-02	12	18	18	2.20E-01	Brain_Cerebellar_Hemisphere
ALCP	ENSG00000157214.13	STEAP2	-2.39	-0.01	1.68E-02	0.15	0.68	4.78E-46	39	46	46	2.20E-01	Brain_Cerebellar_Hemisphere
ALCP	ENSG00000250091.2	DNAH10OS	2.39	0.03	1.68E-02	0.00	0.09	2.10E-04	29	74	74	2.21E-01	Brain_Cerebellar_Hemisphere
ALCP	ENSG00000170037.13	CNTROB	2.39	0.10	1.69E-02	0.00	0.07	9.09E-04	1	3	3	2.21E-01	Brain_Cerebellar_Hemisphere
ALCP	ENSG00000019505.7	SYT13	2.39	0.02	1.70E-02	0.02	0.19	4.79E-09	32	54	54	2.21E-01	Brain_Cerebellar_Hemisphere
ALCP	ENSG00000165730.14	STOX1	-2.39	-0.04	1.70E-02	0.00	0.25	2.64E-11	8	9	9	2.21E-01	Brain_Cerebellar_Hemisphere
ALCP	ENSG00000205937.11	RNPS1	-2.39	-0.22	1.70E-02	0.00	0.39	1.17E-18	1	10	10	2.21E-01	Brain_Cerebellar_Hemisphere
ALCP	ENSG00000110768.11	GTF2H1	-2.39	-0.03	1.70E-02	0.00	0.09	2.40E-04	9	34	34	2.21E-01	Brain_Cerebellar_Hemisphere
ALCP	ENSG00000146374.13	RSPO3	-2.38	-0.11	1.72E-02	0.00	0.07	1.26E-03	3	9	9	2.22E-01	Brain_Cerebellar_Hemisphere
ALCP	ENSG00000178226.10	PRSS36	-2.38	-0.01	1.72E-02	0.07	0.22	1.78E-09	8	17	17	2.22E-01	Brain_Cerebellar_Hemisphere
ALCP	ENSG00000278200.1	LINC01971	2.38	0.07	1.73E-02	0.00	0.04	1.51E-02	4	13	13	2.23E-01	Brain_Cerebellar_Hemisphere
ALCP	ENSG00000156564.8	LRFN2	2.37	0.01	1.76E-02	0.09	0.24	4.88E-11	47	72	72	2.25E-01	Brain_Cerebellar_Hemisphere
ALCP	ENSG00000085788.13	DDHD2	-2.37	-0.03	1.76E-02	0.00	0.13	1.54E-06	6	6	6	2.25E-01	Brain_Cerebellar_Hemisphere
ALCP	ENSG00000173517.10	PEAK1	-2.37	-0.01	1.78E-02	0.03	0.24	1.87E-11	54	92	92	2.26E-01	Brain_Cerebellar_Hemisphere
ALCP	ENSG00000268043.7	NBPF12	-2.37	-0.03	1.78E-02	0.01	0.11	3.27E-05	15	52	52	2.26E-01	Brain_Cerebellar_Hemisphere
ALCP	ENSG00000272682.1	AC004471.10	-2.37	-0.10	1.78E-02	0.00	0.09	2.23E-04	3	28	28	2.27E-01	Brain_Cerebellar_Hemisphere
ALCP	ENSG00000267353.1	CTD-2162K18.3	-2.37	-0.01	1.79E-02	0.02	0.03	4.45E-02	4	5	5	2.27E-01	Brain_Cerebellar_Hemisphere
ALCP	ENSG00000140950.15	TLDC1	2.36	0.02	1.82E-02	0.01	0.05	4.10E-03	20	27	27	2.31E-01	Brain_Cerebellar_Hemisphere
ALCP	ENSG00000133884.9	DPF2	-2.36	-0.03	1.83E-02	0.01	0.10	8.05E-05	30	32	32	2.31E-01	Brain_Cerebellar_Hemisphere
ALCP	ENSG00000131778.18	CHD1L	-2.36	-0.02	1.83E-02	0.02	0.42	3.95E-20	20	32	32	2.31E-01	Brain_Cerebellar_Hemisphere
ALCP	ENSG00000169242.11	EFNA1	2.36	0.02	1.84E-02	0.01	0.18	8.66E-08	10	11	11	2.31E-01	Brain_Cerebellar_Hemisphere
ALCP	ENSG00000107099.15	DOCK8	2.36	0.03	1.85E-02	0.01	0.10	6.17E-05	5	9	9	2.31E-01	Brain_Cerebellar_Hemisphere
ALCP	ENSG00000122882.10	ECD	2.35	0.02	1.87E-02	0.01	0.14	5.27E-07	88	90	90	2.33E-01	Brain_Cerebellar_Hemisphere
ALCP	ENSG00000134285.10	FKBP11	-2.35	-0.02	1.87E-02	0.01	0.26	6.78E-12	10	14	14	2.33E-01	Brain_Cerebellar_Hemisphere
ALCP	ENSG00000258768.2	CTD-2292M16.8	-2.35	-0.03	1.87E-02	0.01	0.15	6.81E-07	24	44	44	2.33E-01	Brain_Cerebellar_Hemisphere
ALCP	ENSG00000167702.11	KIFC2	2.35	0.46	1.88E-02	0.00	0.16	1.87E-07	3	12	12	2.33E-01	Brain_Cerebellar_Hemisphere
ALCP	ENSG00000173145.11	NOC3L	-2.35	-0.03	1.89E-02	0.01	0.08	3.25E-04	20	38	38	2.33E-01	Brain_Cerebellar_Hemisphere
ALCP	ENSG00000151067.21	CACNA1C	-2.35	-0.01	1.89E-02	0.10	0.47	7.84E-25	11	30	30	2.33E-01	Brain_Cerebellar_Hemisphere
ALCP	ENSG00000197062.11	ZSCAN26	2.35	0.01	1.89E-02	0.02	0.21	6.00E-10	32	32	32	2.34E-01	Brain_Cerebellar_Hemisphere
ALCP	ENSG00000124181.14	PLCG1	2.35	0.05	1.90E-02	0.00	0.08	4.64E-04	6	9	9	2.34E-01	Brain_Cerebellar_Hemisphere
ALCP	ENSG00000163545.8	NUAK2	2.34	0.07	1.91E-02	0.00	0.10	8.38E-05	15	28	28	2.34E-01	Brain_Cerebellar_Hemisphere
ALCP	ENSG00000107897.18	ACBD5	-2.34	-0.04	1.92E-02	0.00	0.05	4.58E-03	17	28	28	2.35E-01	Brain_Cerebellar_Hemisphere
ALCP	ENSG00000185527.11	PDE6G	-2.34	-0.03	1.92E-02	0.01	0.07	1.14E-03	6	10	10	2.35E-01	Brain_Cerebellar_Hemisphere
ALCP	ENSG00000119723.16	COQ6	-2.34	-0.03	1.94E-02	0.01	0.13	3.77E-06	16	27	27	2.36E-01	Brain_Cerebellar_Hemisphere
ALCP	ENSG00000112624.12	GLTSCR1L	2.34	0.04	1.94E-02	0.00	0.11	3.00E-05	11	17	17	2.36E-01	Brain_Cerebellar_Hemisphere
ALCP	ENSG00000196072.11	BLOC1S2	-2.34	-0.02	1.94E-02	0.01	0.07	1.02E-03	95	131	131	2.36E-01	Brain_Cerebellar_Hemisphere
ALCP	ENSG00000204991.10	SPIRE2	-2.34	-0.03	1.95E-02	0.00	0.24	4.94E-11	29	44	44	2.36E-01	Brain_Cerebellar_Hemisphere
ALCP	ENSG00000063169.10	GLTSCR1	-2.34	-0.06	1.95E-02	0.00	0.04	2.09E-02	8	16	16	2.36E-01	Brain_Cerebellar_Hemisphere
ALCP	ENSG00000268266.1	AC003005.2	2.33	0.01	1.96E-02	0.05	0.20	5.54E-09	33	77	77	2.36E-01	Brain_Cerebellar_Hemisphere
ALCP	ENSG00000164398.12	ACSL6	-2.33	-0.02	1.98E-02	0.01	0.11	3.52E-05	16	25	25	2.36E-01	Brain_Cerebellar_Hemisphere
ALCP	ENSG00000116489.12	CAPZA1	2.33	0.03	1.99E-02	0.01	0.06	2.81E-03	16	22	22	2.36E-01	Brain_Cerebellar_Hemisphere
ALCP	ENSG00000111276.10	CDKN1B	2.33	0.03	1.99E-02	0.01	0.05	4.94E-03	27	67	67	2.36E-01	Brain_Cerebellar_Hemisphere
ALCP	ENSG00000267454.5	ZNF582-AS1	2.33	0.03	2.00E-02	0.01	0.40	4.03E-19	4	21	21	2.36E-01	Brain_Cerebellar_Hemisphere
ALCP	ENSG00000130856.15	ZNF236	-2.33	-0.10	2.00E-02	0.00	0.14	3.20E-07	6	24	24	2.36E-01	Brain_Cerebellar_Hemisphere
ALCP	ENSG00000013573.16	DDX11	2.33	0.01	2.00E-02	0.06	0.70	7.04E-48	11	26	26	2.36E-01	Brain_Cerebellar_Hemisphere
ALCP	ENSG00000158296.13	SLC13A3	-2.33	-0.01	2.00E-02	0.17	0.54	3.90E-29	34	53	53	2.36E-01	Brain_Cerebellar_Hemisphere
ALCP	ENSG00000243566.6	UPK3B	2.33	0.01	2.00E-02	0.12	0.24	9.58E-11	29	53	53	2.36E-01	Brain_Cerebellar_Hemisphere
ALCP	ENSG00000251136.8	RP11-37B2.1	2.33	0.01	2.00E-02	0.03	0.20	4.23E-09	21	38	38	2.36E-01	Brain_Cerebellar_Hemisphere
ALCP	ENSG00000149380.11	P4HA3	2.33	0.02	2.00E-02	0.01	0.15	1.37E-06	15	32	32	2.36E-01	Brain_Cerebellar_Hemisphere
ALCP	ENSG00000113734.17	BNIP1	-2.32	-0.03	2.01E-02	0.01	0.19	1.22E-09	8	16	16	2.37E-01	Brain_Cerebellar_Hemisphere
ALCP	ENSG00000205464.11	ATP6AP1L	-2.32	-0.01	2.02E-02	0.13	0.51	4.80E-27	37	55	55	2.37E-01	Brain_Cerebellar_Hemisphere
ALCP	ENSG00000174165.7	ZDHHC24	-2.32	-0.01	2.03E-02	0.04	0.16	4.09E-07	37	42	42	2.38E-01	Brain_Cerebellar_Hemisphere
ALCP	ENSG00000258701.1	LINC00638	-2.32	-0.01	2.03E-02	0.03	0.04	1.71E-02	36	101	101	2.38E-01	Brain_Cerebellar_Hemisphere
ALCP	ENSG00000131899.10	LLGL1	-2.32	-0.04	2.04E-02	0.00	0.09	2.59E-04	7	7	7	2.38E-01	Brain_Cerebellar_Hemisphere
ALCP	ENSG00000175662.17	TOM1L2	2.32	0.05	2.05E-02	0.00	0.06	1.55E-03	15	22	22	2.39E-01	Brain_Cerebellar_Hemisphere
ALCP	ENSG00000164185.5	ZNF474	2.31	0.03	2.06E-02	0.00	0.03	2.23E-02	7	11	11	2.39E-01	Brain_Cerebellar_Hemisphere
ALCP	ENSG00000112759.16	SLC29A1	-2.31	-0.01	2.06E-02	0.04	0.12	2.17E-05	29	58	58	2.39E-01	Brain_Cerebellar_Hemisphere
ALCP	ENSG00000164253.13	WDR41	-2.31	-0.02	2.07E-02	0.01	0.33	9.17E-16	12	19	19	2.39E-01	Brain_Cerebellar_Hemisphere
ALCP	ENSG00000073969.18	NSF	2.31	0.05	2.07E-02	0.00	0.19	6.70E-09	19	24	24	2.39E-01	Brain_Cerebellar_Hemisphere
ALCP	ENSG00000214946.14	TBC1D26	-2.31	-0.02	2.07E-02	0.01	0.22	1.72E-10	9	19	19	2.39E-01	Brain_Cerebellar_Hemisphere
ALCP	ENSG00000168026.18	TTC21A	2.31	0.01	2.08E-02	0.03	0.28	1.58E-12	56	84	84	2.39E-01	Brain_Cerebellar_Hemisphere
ALCP	ENSG00000260769.1	RP11-491F9.5	2.31	0.04	2.08E-02	0.00	0.10	7.74E-05	18	53	53	2.39E-01	Brain_Cerebellar_Hemisphere
ALCP	ENSG00000254004.6	ZNF260	2.31	0.03	2.11E-02	0.00	0.07	1.01E-03	10	10	10	2.42E-01	Brain_Cerebellar_Hemisphere
ALCP	ENSG00000117054.13	ACADM	2.31	0.01	2.12E-02	0.05	0.29	5.44E-14	33	33	33	2.42E-01	Brain_Cerebellar_Hemisphere
ALCP	ENSG00000179979.8	CRIPAK	-2.30	-0.01	2.12E-02	0.07	0.26	3.23E-13	36	62	62	2.42E-01	Brain_Cerebellar_Hemisphere
ALCP	ENSG00000173653.7	RCE1	2.30	0.06	2.13E-02	0.00	0.04	9.87E-03	10	27	27	2.42E-01	Brain_Cerebellar_Hemisphere
ALCP	ENSG00000270604.5	HCG17	2.30	0.01	2.15E-02	0.06	0.08	5.72E-04	132	168	168	2.43E-01	Brain_Cerebellar_Hemisphere
ALCP	ENSG00000188997.7	KCTD21	2.30	0.02	2.15E-02	0.01	0.49	5.62E-26	12	26	26	2.43E-01	Brain_Cerebellar_Hemisphere
ALCP	ENSG00000138722.9	MMRN1	-2.30	-0.01	2.16E-02	0.03	0.09	2.12E-04	17	25	25	2.43E-01	Brain_Cerebellar_Hemisphere
ALCP	ENSG00000135454.13	B4GALNT1	2.30	0.05	2.16E-02	0.00	0.06	1.86E-03	3	10	10	2.43E-01	Brain_Cerebellar_Hemisphere
ALCP	ENSG00000183914.14	DNAH2	2.30	0.02	2.16E-02	0.01	0.04	1.77E-02	7	15	15	2.43E-01	Brain_Cerebellar_Hemisphere
ALCP	ENSG00000198467.13	TPM2	2.30	0.01	2.17E-02	0.02	0.65	1.03E-40	10	26	26	2.43E-01	Brain_Cerebellar_Hemisphere
ALCP	ENSG00000151366.12	NDUFC2	2.29	0.01	2.17E-02	0.04	0.36	5.18E-17	12	21	21	2.43E-01	Brain_Cerebellar_Hemisphere
ALCP	ENSG00000135845.9	PIGC	2.29	0.03	2.17E-02	0.01	0.16	7.82E-08	14	32	32	2.43E-01	Brain_Cerebellar_Hemisphere
ALCP	ENSG00000100429.17	HDAC10	2.29	0.03	2.18E-02	0.02	0.20	1.79E-09	9	22	22	2.43E-01	Brain_Cerebellar_Hemisphere
ALCP	ENSG00000088305.18	DNMT3B	2.29	0.02	2.19E-02	0.01	0.30	6.36E-14	14	22	22	2.44E-01	Brain_Cerebellar_Hemisphere
ALCP	ENSG00000103021.9	CCDC113	-2.29	-0.04	2.20E-02	0.00	0.09	1.11E-04	12	15	15	2.44E-01	Brain_Cerebellar_Hemisphere
ALCP	ENSG00000139160.13	ETFBKMT	2.29	0.02	2.21E-02	0.01	0.03	2.32E-02	25	48	48	2.46E-01	Brain_Cerebellar_Hemisphere
ALCP	ENSG00000090971.4	NAT14	-2.28	-0.18	2.25E-02	0.00	0.04	1.51E-02	16	29	29	2.49E-01	Brain_Cerebellar_Hemisphere
ALCP	ENSG00000108947.4	EFNB3	2.28	0.02	2.25E-02	0.01	0.24	2.44E-10	4	9	9	2.49E-01	Brain_Cerebellar_Hemisphere
ALCP	ENSG00000107614.21	TRDMT1	-2.28	-0.03	2.26E-02	0.00	0.22	2.98E-10	13	38	38	2.49E-01	Brain_Cerebellar_Hemisphere
ALCP	ENSG00000279668.2	CTC-304I17.6	2.28	0.01	2.26E-02	0.09	0.20	4.80E-09	20	39	39	2.49E-01	Brain_Cerebellar_Hemisphere
ALCP	ENSG00000174891.12	RSRC1	2.28	0.03	2.26E-02	0.01	0.05	5.23E-03	11	19	19	2.49E-01	Brain_Cerebellar_Hemisphere
ALCP	ENSG00000175054.14	ATR	-2.28	-0.14	2.27E-02	0.00	0.03	3.47E-02	5	16	16	2.49E-01	Brain_Cerebellar_Hemisphere
ALCP	ENSG00000071539.13	TRIP13	-2.28	-0.01	2.28E-02	0.02	0.14	5.32E-07	19	26	26	2.49E-01	Brain_Cerebellar_Hemisphere
ALCP	ENSG00000181315.10	ZNF322	-2.28	-0.01	2.28E-02	0.03	0.29	2.21E-13	42	46	46	2.49E-01	Brain_Cerebellar_Hemisphere
ALCP	ENSG00000104450.12	SPAG1	2.28	0.02	2.29E-02	0.02	0.24	6.98E-11	19	32	32	2.50E-01	Brain_Cerebellar_Hemisphere
ALCP	ENSG00000170092.14	SPDYE5	2.27	0.10	2.30E-02	0.00	0.07	5.57E-04	3	6	6	2.50E-01	Brain_Cerebellar_Hemisphere
ALCP	ENSG00000143641.9	GALNT2	2.27	0.03	2.32E-02	0.01	0.13	9.29E-06	17	30	30	2.51E-01	Brain_Cerebellar_Hemisphere
ALCP	ENSG00000141956.13	PRDM15	-2.27	-0.05	2.32E-02	0.00	0.05	4.60E-03	3	7	7	2.51E-01	Brain_Cerebellar_Hemisphere
ALCP	ENSG00000166321.13	NUDT13	2.27	0.01	2.33E-02	0.02	0.13	1.49E-06	93	95	95	2.51E-01	Brain_Cerebellar_Hemisphere
ALCP	ENSG00000224389.8	C4B	-2.27	-0.01	2.33E-02	0.09	0.10	6.37E-05	82	97	97	2.51E-01	Brain_Cerebellar_Hemisphere
ALCP	ENSG00000021826.14	CPS1	-2.27	-0.03	2.33E-02	0.01	0.04	1.79E-02	13	23	23	2.51E-01	Brain_Cerebellar_Hemisphere
ALCP	ENSG00000198231.12	DDX42	2.27	0.02	2.33E-02	0.01	0.30	1.07E-13	29	41	41	2.51E-01	Brain_Cerebellar_Hemisphere
ALCP	ENSG00000108771.12	DHX58	2.27	0.02	2.33E-02	0.01	0.04	1.91E-02	28	47	47	2.51E-01	Brain_Cerebellar_Hemisphere
ALCP	ENSG00000270020.1	RP11-463O9.9	-2.27	-0.01	2.35E-02	0.03	0.41	4.85E-20	17	51	51	2.52E-01	Brain_Cerebellar_Hemisphere
ALCP	ENSG00000174233.11	ADCY6	2.26	0.04	2.37E-02	0.00	0.07	1.73E-03	7	10	10	2.54E-01	Brain_Cerebellar_Hemisphere
ALCP	ENSG00000135537.16	LACE1	2.26	0.03	2.40E-02	0.00	0.04	1.54E-02	21	26	26	2.56E-01	Brain_Cerebellar_Hemisphere
ALCP	ENSG00000028528.14	SNX1	-2.26	-0.04	2.41E-02	0.00	0.07	1.32E-03	9	14	14	2.56E-01	Brain_Cerebellar_Hemisphere
ALCP	ENSG00000153446.15	C16orf89	-2.25	-2.39	2.42E-02	0.00	0.16	4.06E-07	3	16	16	2.57E-01	Brain_Cerebellar_Hemisphere
ALCP	ENSG00000133800.8	LYVE1	-2.25	-1.31	2.42E-02	0.00	0.08	3.70E-04	1	4	4	2.57E-01	Brain_Cerebellar_Hemisphere
ALCP	ENSG00000138942.15	RNF185	2.25	0.03	2.43E-02	0.00	0.07	6.79E-04	43	73	73	2.57E-01	Brain_Cerebellar_Hemisphere
ALCP	ENSG00000187535.13	IFT140	-2.25	-0.04	2.43E-02	0.00	0.18	2.39E-08	14	22	22	2.57E-01	Brain_Cerebellar_Hemisphere
ALCP	ENSG00000214078.12	CPNE1	-2.25	-0.02	2.44E-02	0.02	0.32	5.74E-15	74	76	76	2.57E-01	Brain_Cerebellar_Hemisphere
ALCP	ENSG00000035687.9	ADSS	-2.25	-0.07	2.45E-02	0.00	0.04	1.24E-02	11	18	18	2.58E-01	Brain_Cerebellar_Hemisphere
ALCP	ENSG00000203705.10	TATDN3	-2.25	-0.01	2.46E-02	0.03	0.11	3.33E-05	48	62	62	2.58E-01	Brain_Cerebellar_Hemisphere
ALCP	ENSG00000169715.14	MT1E	2.25	0.12	2.46E-02	0.00	0.09	1.65E-04	3	6	6	2.58E-01	Brain_Cerebellar_Hemisphere
ALCP	ENSG00000273659.1	RP11-58C22.2	2.25	0.04	2.46E-02	0.00	0.04	1.60E-02	10	26	26	2.58E-01	Brain_Cerebellar_Hemisphere
ALCP	ENSG00000068654.15	POLR1A	2.25	0.01	2.48E-02	0.03	0.31	8.25E-14	55	62	62	2.58E-01	Brain_Cerebellar_Hemisphere
ALCP	ENSG00000176209.11	SMIM19	2.25	0.01	2.48E-02	0.02	0.30	1.76E-14	29	32	32	2.58E-01	Brain_Cerebellar_Hemisphere
ALCP	ENSG00000196139.13	AKR1C3	2.24	0.02	2.48E-02	0.01	0.05	6.03E-03	81	121	121	2.58E-01	Brain_Cerebellar_Hemisphere
ALCP	ENSG00000112419.14	PHACTR2	2.23	0.04	2.54E-02	0.00	0.07	9.00E-04	3	4	4	2.62E-01	Brain_Cerebellar_Hemisphere
ALCP	ENSG00000094975.13	SUCO	2.23	0.05	2.54E-02	0.00	0.03	3.04E-02	26	45	45	2.62E-01	Brain_Cerebellar_Hemisphere
ALCP	ENSG00000197128.11	ZNF772	2.23	0.02	2.55E-02	0.01	0.08	5.17E-04	21	39	39	2.62E-01	Brain_Cerebellar_Hemisphere
ALCP	ENSG00000145416.13	1-Mar	-2.23	-0.07	2.55E-02	0.00	0.27	1.11E-12	4	19	19	2.62E-01	Brain_Cerebellar_Hemisphere
ALCP	ENSG00000163945.15	UVSSA	-2.23	-0.01	2.55E-02	0.04	0.27	5.31E-12	56	79	79	2.62E-01	Brain_Cerebellar_Hemisphere
ALCP	ENSG00000174938.14	SEZ6L2	2.23	0.03	2.55E-02	0.01	0.11	4.47E-05	29	58	58	2.62E-01	Brain_Cerebellar_Hemisphere
ALCP	ENSG00000182134.15	TDRKH	-2.23	-0.27	2.58E-02	0.00	0.25	2.37E-11	4	17	17	2.65E-01	Brain_Cerebellar_Hemisphere
ALCP	ENSG00000182648.11	LINC01006	-2.23	-0.01	2.60E-02	0.05	0.46	5.40E-23	6	15	15	2.65E-01	Brain_Cerebellar_Hemisphere
ALCP	ENSG00000130508.10	PXDN	2.23	0.03	2.60E-02	0.00	0.03	3.39E-02	27	48	48	2.65E-01	Brain_Cerebellar_Hemisphere
ALCP	ENSG00000259495.2	RP11-210M15.2	-2.23	-0.03	2.60E-02	0.01	0.13	6.31E-06	10	23	23	2.65E-01	Brain_Cerebellar_Hemisphere
ALCP	ENSG00000100678.18	SLC8A3	2.22	0.03	2.61E-02	0.01	0.10	3.55E-05	32	34	34	2.65E-01	Brain_Cerebellar_Hemisphere
ALCP	ENSG00000139714.12	MORN3	2.22	0.02	2.61E-02	0.02	0.14	2.30E-06	6	7	7	2.65E-01	Brain_Cerebellar_Hemisphere
ALCP	ENSG00000104738.16	MCM4	2.22	0.02	2.61E-02	0.01	0.21	1.71E-09	4	9	9	2.65E-01	Brain_Cerebellar_Hemisphere
ALCP	ENSG00000162194.12	LBHD1	-2.22	-0.01	2.62E-02	0.05	0.25	2.78E-11	9	16	16	2.65E-01	Brain_Cerebellar_Hemisphere
ALCP	ENSG00000105171.9	POP4	-2.22	-0.04	2.62E-02	0.00	0.08	5.00E-04	5	17	17	2.65E-01	Brain_Cerebellar_Hemisphere
ALCP	ENSG00000197959.13	DNM3	-2.22	-0.01	2.63E-02	0.03	0.39	8.69E-20	40	41	41	2.66E-01	Brain_Cerebellar_Hemisphere
ALCP	ENSG00000140526.17	ABHD2	-2.22	-0.12	2.64E-02	0.00	0.04	2.03E-02	8	21	21	2.66E-01	Brain_Cerebellar_Hemisphere
ALCP	ENSG00000149136.8	SSRP1	-2.22	-0.11	2.64E-02	0.00	0.05	5.41E-03	12	17	17	2.66E-01	Brain_Cerebellar_Hemisphere
ALCP	ENSG00000177946.5	CENPBD1	-2.22	-0.02	2.65E-02	0.01	0.13	5.72E-06	17	37	37	2.66E-01	Brain_Cerebellar_Hemisphere
ALCP	ENSG00000143322.19	ABL2	2.22	0.03	2.66E-02	0.01	0.14	2.76E-06	14	24	24	2.66E-01	Brain_Cerebellar_Hemisphere
ALCP	ENSG00000213420.7	GPC2	2.22	0.01	2.66E-02	0.05	0.34	6.59E-16	14	22	22	2.66E-01	Brain_Cerebellar_Hemisphere
ALCP	ENSG00000108469.14	RECQL5	-2.22	-0.02	2.67E-02	0.01	0.05	5.44E-03	24	55	55	2.66E-01	Brain_Cerebellar_Hemisphere
ALCP	ENSG00000272203.1	AC004775.5	2.21	0.05	2.68E-02	0.00	0.03	4.12E-02	10	18	18	2.66E-01	Brain_Cerebellar_Hemisphere
ALCP	ENSG00000232265.7	XXyac-YX155B6.5	-2.21	-0.03	2.68E-02	0.01	0.05	8.80E-03	3	7	7	2.66E-01	Brain_Cerebellar_Hemisphere
ALCP	ENSG00000070540.12	WIPI1	-2.21	-0.03	2.68E-02	0.00	0.26	4.90E-12	15	35	35	2.66E-01	Brain_Cerebellar_Hemisphere
ALCP	ENSG00000167106.11	FAM102A	2.21	0.06	2.70E-02	0.00	0.08	5.21E-04	12	36	36	2.68E-01	Brain_Cerebellar_Hemisphere
ALCP	ENSG00000149485.18	FADS1	-2.20	-0.01	2.76E-02	0.09	0.39	2.47E-19	19	29	29	2.72E-01	Brain_Cerebellar_Hemisphere
ALCP	ENSG00000197457.9	STMN3	-2.20	-0.03	2.76E-02	0.01	0.29	1.82E-13	25	49	49	2.72E-01	Brain_Cerebellar_Hemisphere
ALCP	ENSG00000223865.10	HLA-DPB1	2.20	0.02	2.76E-02	0.01	0.03	2.61E-02	12	16	16	2.72E-01	Brain_Cerebellar_Hemisphere
ALCP	ENSG00000253704.1	RP11-267M23.4	-2.20	-0.01	2.78E-02	0.04	0.14	9.65E-07	17	22	22	2.74E-01	Brain_Cerebellar_Hemisphere
ALCP	ENSG00000167562.12	ZNF701	2.19	0.02	2.82E-02	0.01	0.18	5.90E-08	4	6	6	2.77E-01	Brain_Cerebellar_Hemisphere
ALCP	ENSG00000274918.1	RP11-54G14.1	-2.19	-0.02	2.82E-02	0.01	0.03	3.50E-02	46	80	80	2.77E-01	Brain_Cerebellar_Hemisphere
ALCP	ENSG00000006744.18	ELAC2	2.19	0.01	2.84E-02	0.04	0.42	2.10E-20	23	52	52	2.77E-01	Brain_Cerebellar_Hemisphere
ALCP	ENSG00000114030.12	KPNA1	2.19	0.01	2.84E-02	0.03	0.38	1.51E-18	18	24	24	2.77E-01	Brain_Cerebellar_Hemisphere
ALCP	ENSG00000135828.11	RNASEL	-2.19	-0.01	2.84E-02	0.02	0.52	9.41E-29	27	40	40	2.77E-01	Brain_Cerebellar_Hemisphere
ALCP	ENSG00000178927.17	C17orf62	2.19	0.02	2.85E-02	0.02	0.27	5.57E-12	9	15	15	2.78E-01	Brain_Cerebellar_Hemisphere
ALCP	ENSG00000103245.13	NARFL	2.19	0.01	2.87E-02	0.03	0.35	6.51E-16	14	44	44	2.79E-01	Brain_Cerebellar_Hemisphere
ALCP	ENSG00000103932.11	RPAP1	2.19	0.02	2.88E-02	0.01	0.20	8.53E-09	4	9	9	2.79E-01	Brain_Cerebellar_Hemisphere
ALCP	ENSG00000269514.1	RP11-370I10.12	2.19	0.43	2.88E-02	0.00	0.09	2.78E-04	1	11	11	2.79E-01	Brain_Cerebellar_Hemisphere
ALCP	ENSG00000177981.10	ASB8	2.19	0.03	2.88E-02	0.01	0.12	1.01E-05	24	24	24	2.79E-01	Brain_Cerebellar_Hemisphere
ALCP	ENSG00000167525.13	PROCA1	2.18	0.01	2.89E-02	0.03	0.34	1.29E-15	33	47	47	2.79E-01	Brain_Cerebellar_Hemisphere
ALCP	ENSG00000089169.14	RPH3A	2.18	0.14	2.90E-02	0.00	0.04	1.16E-02	7	19	19	2.79E-01	Brain_Cerebellar_Hemisphere
ALCP	ENSG00000128487.16	SPECC1	2.18	0.02	2.91E-02	0.01	0.03	4.90E-02	9	26	26	2.80E-01	Brain_Cerebellar_Hemisphere
ALCP	ENSG00000204540.10	PSORS1C1	-2.18	-0.01	2.93E-02	0.03	0.19	3.62E-08	38	52	52	2.82E-01	Brain_Cerebellar_Hemisphere
ALCP	ENSG00000146755.10	TRIM50	2.18	0.02	2.95E-02	0.01	0.07	1.21E-03	4	19	19	2.82E-01	Brain_Cerebellar_Hemisphere
ALCP	ENSG00000124587.13	PEX6	2.18	0.01	2.95E-02	0.02	0.21	2.83E-09	15	26	26	2.82E-01	Brain_Cerebellar_Hemisphere
ALCP	ENSG00000189269.12	DRICH1	2.18	0.03	2.96E-02	0.00	0.54	1.15E-30	21	62	62	2.83E-01	Brain_Cerebellar_Hemisphere
ALCP	ENSG00000185924.6	RTN4RL1	2.17	0.37	2.97E-02	0.00	0.06	2.20E-03	1	8	8	2.83E-01	Brain_Cerebellar_Hemisphere
ALCP	ENSG00000248441.6	LINC01197	-2.17	-0.27	2.99E-02	0.00	0.08	4.21E-04	8	13	13	2.85E-01	Brain_Cerebellar_Hemisphere
ALCP	ENSG00000188000.3	OR7D2	-2.17	-0.07	3.00E-02	0.00	0.07	1.29E-03	6	13	13	2.85E-01	Brain_Cerebellar_Hemisphere
ALCP	ENSG00000204681.10	GABBR1	-2.17	-0.02	3.01E-02	0.01	0.15	7.79E-08	23	24	24	2.85E-01	Brain_Cerebellar_Hemisphere
ALCP	ENSG00000164879.6	CA3	2.17	0.01	3.02E-02	0.05	0.19	1.17E-08	57	130	130	2.86E-01	Brain_Cerebellar_Hemisphere
ALCP	ENSG00000019144.18	PHLDB1	-2.16	-0.01	3.05E-02	0.02	0.23	3.19E-10	37	69	69	2.88E-01	Brain_Cerebellar_Hemisphere
ALCP	ENSG00000197381.15	ADARB1	2.16	0.11	3.06E-02	0.00	0.14	1.68E-06	7	49	49	2.88E-01	Brain_Cerebellar_Hemisphere
ALCP	ENSG00000260025.1	RP11-490M8.1	-2.16	-0.01	3.06E-02	0.03	0.22	3.19E-10	8	15	15	2.88E-01	Brain_Cerebellar_Hemisphere
ALCP	ENSG00000141084.10	RANBP10	2.16	0.02	3.07E-02	0.01	0.15	7.53E-07	31	31	31	2.88E-01	Brain_Cerebellar_Hemisphere
ALCP	ENSG00000135336.14	ORC3	2.16	0.03	3.07E-02	0.01	0.05	7.31E-03	31	36	36	2.88E-01	Brain_Cerebellar_Hemisphere
ALCP	ENSG00000163959.9	SLC51A	-2.16	-0.05	3.08E-02	0.00	0.08	3.27E-04	9	18	18	2.88E-01	Brain_Cerebellar_Hemisphere
ALCP	ENSG00000168828.5	OR13J1	2.16	0.07	3.09E-02	0.00	0.03	2.81E-02	6	14	14	2.89E-01	Brain_Cerebellar_Hemisphere
ALCP	ENSG00000178078.11	STAP2	2.16	0.09	3.10E-02	0.00	0.13	4.40E-06	1	5	5	2.90E-01	Brain_Cerebellar_Hemisphere
ALCP	ENSG00000030110.12	BAK1	-2.16	-0.03	3.11E-02	0.01	0.10	8.85E-05	17	32	32	2.90E-01	Brain_Cerebellar_Hemisphere
ALCP	ENSG00000241231.1	RP11-275H4.1	2.16	0.01	3.11E-02	0.11	0.24	1.54E-11	35	47	47	2.90E-01	Brain_Cerebellar_Hemisphere
ALCP	ENSG00000034510.5	TMSB10	2.15	0.02	3.12E-02	0.01	0.08	4.98E-04	12	21	21	2.90E-01	Brain_Cerebellar_Hemisphere
ALCP	ENSG00000141562.17	NARF	2.15	0.04	3.14E-02	0.00	0.20	9.39E-09	5	8	8	2.91E-01	Brain_Cerebellar_Hemisphere
ALCP	ENSG00000154743.17	TSEN2	-2.15	-0.04	3.14E-02	0.00	0.03	2.53E-02	16	19	19	2.91E-01	Brain_Cerebellar_Hemisphere
ALCP	ENSG00000140497.16	SCAMP2	-2.15	-0.02	3.15E-02	0.01	0.08	2.09E-04	34	56	56	2.91E-01	Brain_Cerebellar_Hemisphere
ALCP	ENSG00000125450.10	NUP85	-2.15	-0.01	3.17E-02	0.05	0.66	1.49E-43	14	24	24	2.92E-01	Brain_Cerebellar_Hemisphere
ALCP	ENSG00000227373.5	RP11-160H22.5	-2.15	-0.04	3.17E-02	0.00	0.04	1.53E-02	11	29	29	2.92E-01	Brain_Cerebellar_Hemisphere
ALCP	ENSG00000164300.16	SERINC5	2.15	0.07	3.18E-02	0.00	0.15	5.72E-07	6	31	31	2.92E-01	Brain_Cerebellar_Hemisphere
ALCP	ENSG00000157823.16	AP3S2	-2.15	-0.15	3.18E-02	0.00	0.04	6.16E-03	4	8	8	2.92E-01	Brain_Cerebellar_Hemisphere
ALCP	ENSG00000275759.1	RP11-131L12.3	-2.14	-0.01	3.20E-02	0.01	0.21	1.93E-09	47	93	93	2.92E-01	Brain_Cerebellar_Hemisphere
ALCP	ENSG00000103888.16	CEMIP	-2.14	-0.02	3.20E-02	0.01	0.28	2.69E-12	9	21	21	2.92E-01	Brain_Cerebellar_Hemisphere
ALCP	ENSG00000040608.13	RTN4R	-2.14	-0.03	3.21E-02	0.00	0.07	1.12E-03	5	16	16	2.92E-01	Brain_Cerebellar_Hemisphere
ALCP	ENSG00000166888.11	STAT6	2.14	0.04	3.22E-02	0.00	0.04	2.05E-02	4	4	4	2.92E-01	Brain_Cerebellar_Hemisphere
ALCP	ENSG00000007312.12	CD79B	-2.14	-0.07	3.22E-02	0.00	0.04	1.14E-02	3	8	8	2.92E-01	Brain_Cerebellar_Hemisphere
ALCP	ENSG00000113643.8	RARS	2.14	0.09	3.22E-02	0.00	0.08	3.86E-04	5	23	23	2.92E-01	Brain_Cerebellar_Hemisphere
ALCP	ENSG00000166922.8	SCG5	-2.14	-0.28	3.23E-02	0.00	0.04	9.92E-03	7	10	10	2.92E-01	Brain_Cerebellar_Hemisphere
ALCP	ENSG00000184227.7	ACOT1	-2.14	-0.03	3.23E-02	0.01	0.25	3.43E-11	2	16	16	2.92E-01	Brain_Cerebellar_Hemisphere
ALCP	ENSG00000171160.17	MORN4	2.14	0.02	3.23E-02	0.01	0.32	2.06E-14	16	31	31	2.92E-01	Brain_Cerebellar_Hemisphere
ALCP	ENSG00000120093.11	HOXB3	-2.14	-0.01	3.24E-02	0.03	0.15	9.61E-07	17	32	32	2.92E-01	Brain_Cerebellar_Hemisphere
ALCP	ENSG00000130294.15	KIF1A	2.14	0.03	3.24E-02	0.00	0.06	2.56E-03	7	12	12	2.92E-01	Brain_Cerebellar_Hemisphere
ALCP	ENSG00000250986.1	AC141928.1	-2.14	-0.01	3.25E-02	0.03	0.27	7.88E-12	22	72	72	2.92E-01	Brain_Cerebellar_Hemisphere
ALCP	ENSG00000101182.14	PSMA7	-2.14	-0.08	3.26E-02	0.00	0.07	6.95E-04	5	9	9	2.93E-01	Brain_Cerebellar_Hemisphere
ALCP	ENSG00000185624.14	P4HB	-2.13	-0.02	3.28E-02	0.01	0.10	5.68E-05	8	9	9	2.94E-01	Brain_Cerebellar_Hemisphere
ALCP	ENSG00000154359.12	LONRF1	2.13	0.04	3.29E-02	0.00	0.03	4.30E-02	7	8	8	2.94E-01	Brain_Cerebellar_Hemisphere
ALCP	ENSG00000091157.13	WDR7	2.13	0.08	3.29E-02	0.00	0.04	2.13E-02	29	50	50	2.94E-01	Brain_Cerebellar_Hemisphere
ALCP	ENSG00000263002.7	ZNF234	2.13	0.06	3.31E-02	0.00	0.10	9.85E-05	9	20	20	2.95E-01	Brain_Cerebellar_Hemisphere
ALCP	ENSG00000169629.11	RGPD8	-2.13	-0.01	3.31E-02	0.06	0.61	5.87E-36	15	28	28	2.95E-01	Brain_Cerebellar_Hemisphere
ALCP	ENSG00000198130.15	HIBCH	2.13	0.04	3.33E-02	0.00	0.03	4.51E-02	19	29	29	2.95E-01	Brain_Cerebellar_Hemisphere
ALCP	ENSG00000276529.1	AP001505.10	-2.13	-0.04	3.33E-02	0.00	0.05	4.86E-03	6	12	12	2.95E-01	Brain_Cerebellar_Hemisphere
ALCP	ENSG00000006042.11	TMEM98	2.13	0.01	3.33E-02	0.02	0.21	2.87E-09	9	21	21	2.95E-01	Brain_Cerebellar_Hemisphere
ALCP	ENSG00000166881.9	NEMP1	2.13	0.32	3.33E-02	0.00	0.10	5.86E-05	8	15	15	2.95E-01	Brain_Cerebellar_Hemisphere
ALCP	ENSG00000173214.5	MFSD4B	-2.13	-0.03	3.34E-02	0.00	0.06	2.90E-03	25	37	37	2.95E-01	Brain_Cerebellar_Hemisphere
ALCP	ENSG00000223891.5	OSER1-AS1	-2.13	-0.03	3.35E-02	0.00	0.10	4.61E-05	10	32	32	2.95E-01	Brain_Cerebellar_Hemisphere
ALCP	ENSG00000187630.15	DHRS4L2	2.13	0.01	3.36E-02	0.02	0.24	7.87E-11	51	75	75	2.95E-01	Brain_Cerebellar_Hemisphere
ALCP	ENSG00000272010.1	CTD-3025N20.3	2.13	0.02	3.36E-02	0.02	0.23	2.29E-10	86	134	134	2.95E-01	Brain_Cerebellar_Hemisphere
ALCP	ENSG00000175166.16	PSMD2	2.12	0.04	3.37E-02	0.00	0.10	4.88E-05	19	47	47	2.96E-01	Brain_Cerebellar_Hemisphere
ALCP	ENSG00000231500.6	RPS18	2.12	0.01	3.38E-02	0.04	0.18	3.61E-08	83	105	105	2.96E-01	Brain_Cerebellar_Hemisphere
ALCP	ENSG00000055950.16	MRPL43	-2.12	-0.04	3.38E-02	0.00	0.08	3.07E-04	15	32	32	2.96E-01	Brain_Cerebellar_Hemisphere
ALCP	ENSG00000157322.17	CLEC18A	2.12	0.02	3.39E-02	0.01	0.28	1.22E-12	3	11	11	2.96E-01	Brain_Cerebellar_Hemisphere
ALCP	ENSG00000050748.17	MAPK9	-2.12	-0.17	3.40E-02	0.00	0.03	2.55E-02	6	15	15	2.97E-01	Brain_Cerebellar_Hemisphere
ALCP	ENSG00000128973.12	CLN6	-2.12	-0.04	3.42E-02	0.00	0.08	3.51E-04	7	26	26	2.98E-01	Brain_Cerebellar_Hemisphere
ALCP	ENSG00000117154.11	IGSF21	2.12	0.07	3.42E-02	0.00	0.19	1.90E-08	2	7	7	2.98E-01	Brain_Cerebellar_Hemisphere
ALCP	ENSG00000106392.10	C1GALT1	-2.12	-0.02	3.44E-02	0.01	0.33	2.58E-15	16	32	32	2.99E-01	Brain_Cerebellar_Hemisphere
ALCP	ENSG00000178104.19	PDE4DIP	-2.11	-0.06	3.47E-02	0.00	0.13	1.06E-06	13	38	38	3.01E-01	Brain_Cerebellar_Hemisphere
ALCP	ENSG00000198198.15	SZT2	2.11	0.08	3.48E-02	0.00	0.10	1.14E-04	12	43	43	3.01E-01	Brain_Cerebellar_Hemisphere
ALCP	ENSG00000152292.16	SH2D6	-2.11	-0.01	3.48E-02	0.09	0.60	1.18E-34	26	55	55	3.01E-01	Brain_Cerebellar_Hemisphere
ALCP	ENSG00000129355.6	CDKN2D	-2.11	-0.03	3.49E-02	0.00	0.08	4.76E-04	13	15	15	3.01E-01	Brain_Cerebellar_Hemisphere
ALCP	ENSG00000172159.15	FRMD3	-2.11	-0.02	3.51E-02	0.01	0.13	2.99E-06	22	26	26	3.02E-01	Brain_Cerebellar_Hemisphere
ALCP	ENSG00000114654.7	EFCC1	-2.11	-0.02	3.52E-02	0.01	0.08	5.97E-04	17	30	30	3.03E-01	Brain_Cerebellar_Hemisphere
ALCP	ENSG00000137337.14	MDC1	2.10	0.04	3.55E-02	0.00	0.03	2.92E-02	4	17	17	3.05E-01	Brain_Cerebellar_Hemisphere
ALCP	ENSG00000152348.15	ATG10	-2.10	-0.01	3.56E-02	0.08	0.44	1.51E-22	29	49	49	3.05E-01	Brain_Cerebellar_Hemisphere
ALCP	ENSG00000239282.7	GATSL3	-2.10	-0.04	3.58E-02	0.00	0.12	1.82E-05	10	23	23	3.06E-01	Brain_Cerebellar_Hemisphere
ALCP	ENSG00000157036.12	EXOG	-2.09	-0.01	3.64E-02	0.02	0.14	2.37E-06	55	83	83	3.10E-01	Brain_Cerebellar_Hemisphere
ALCP	ENSG00000198046.11	ZNF667	-2.09	-0.02	3.64E-02	0.01	0.04	1.30E-02	11	36	36	3.10E-01	Brain_Cerebellar_Hemisphere
ALCP	ENSG00000164542.12	KIAA0895	-2.09	-0.02	3.65E-02	0.01	0.10	6.62E-05	12	32	32	3.10E-01	Brain_Cerebellar_Hemisphere
ALCP	ENSG00000244752.2	CRYBB2	-2.09	-1.51	3.65E-02	0.00	0.20	4.67E-09	1	28	28	3.10E-01	Brain_Cerebellar_Hemisphere
ALCP	ENSG00000221968.8	FADS3	-2.09	-0.02	3.69E-02	0.01	0.14	2.97E-06	13	20	20	3.13E-01	Brain_Cerebellar_Hemisphere
ALCP	ENSG00000242372.6	EIF6	-2.09	-0.04	3.70E-02	0.00	0.06	2.78E-03	16	23	23	3.13E-01	Brain_Cerebellar_Hemisphere
ALCP	ENSG00000147679.11	UTP23	2.09	0.02	3.70E-02	0.01	0.12	4.69E-06	13	19	19	3.14E-01	Brain_Cerebellar_Hemisphere
ALCP	ENSG00000167536.13	DHRS13	2.08	0.04	3.71E-02	0.00	0.03	4.01E-02	4	8	8	3.14E-01	Brain_Cerebellar_Hemisphere
ALCP	ENSG00000134324.11	LPIN1	-2.08	-0.05	3.74E-02	0.00	0.55	2.36E-31	12	29	29	3.15E-01	Brain_Cerebellar_Hemisphere
ALCP	ENSG00000134262.12	AP4B1	2.08	0.02	3.74E-02	0.01	0.14	1.85E-06	29	82	82	3.15E-01	Brain_Cerebellar_Hemisphere
ALCP	ENSG00000124508.16	BTN2A2	-2.08	-0.01	3.75E-02	0.02	0.10	9.17E-05	10	12	12	3.15E-01	Brain_Cerebellar_Hemisphere
ALCP	ENSG00000159228.12	CBR1	2.08	0.03	3.75E-02	0.01	0.27	3.98E-12	16	33	33	3.15E-01	Brain_Cerebellar_Hemisphere
ALCP	ENSG00000180185.11	FAHD1	-2.08	-0.01	3.77E-02	0.12	0.62	7.27E-37	28	44	44	3.16E-01	Brain_Cerebellar_Hemisphere
ALCP	ENSG00000197375.12	SLC22A5	2.08	0.02	3.77E-02	0.01	0.16	2.71E-07	51	53	53	3.16E-01	Brain_Cerebellar_Hemisphere
ALCP	ENSG00000246375.2	RP11-10L7.1	-2.08	-0.03	3.80E-02	0.01	0.49	3.32E-26	21	40	40	3.17E-01	Brain_Cerebellar_Hemisphere
ALCP	ENSG00000110274.15	CEP164	2.07	0.08	3.80E-02	0.00	0.26	1.23E-11	9	23	23	3.17E-01	Brain_Cerebellar_Hemisphere
ALCP	ENSG00000205882.8	DEFB134	2.07	0.05	3.82E-02	0.00	0.40	8.56E-19	13	28	28	3.17E-01	Brain_Cerebellar_Hemisphere
ALCP	ENSG00000132671.5	SSTR4	-2.07	-0.04	3.82E-02	0.00	0.25	2.73E-11	30	57	57	3.17E-01	Brain_Cerebellar_Hemisphere
ALCP	ENSG00000117407.16	ARTN	2.07	0.01	3.82E-02	0.05	0.51	1.51E-27	13	26	26	3.17E-01	Brain_Cerebellar_Hemisphere
ALCP	ENSG00000255374.3	TAS2R43	2.07	0.01	3.83E-02	0.11	0.40	7.01E-20	53	54	54	3.17E-01	Brain_Cerebellar_Hemisphere
ALCP	ENSG00000118162.13	KPTN	2.07	0.02	3.83E-02	0.01	0.09	1.48E-04	24	29	29	3.17E-01	Brain_Cerebellar_Hemisphere
ALCP	ENSG00000134815.18	DHX34	-2.07	-0.10	3.86E-02	0.00	0.26	3.20E-12	8	30	30	3.19E-01	Brain_Cerebellar_Hemisphere
ALCP	ENSG00000106153.12	CHCHD2	2.07	0.08	3.86E-02	0.00	0.07	4.96E-04	7	13	13	3.19E-01	Brain_Cerebellar_Hemisphere
ALCP	ENSG00000269489.1	RP11-98D18.17	-2.07	-0.08	3.88E-02	0.00	0.05	4.80E-03	11	19	19	3.20E-01	Brain_Cerebellar_Hemisphere
ALCP	ENSG00000146054.17	TRIM7	-2.07	-0.02	3.89E-02	0.01	0.34	3.47E-16	5	18	18	3.20E-01	Brain_Cerebellar_Hemisphere
ALCP	ENSG00000169220.17	RGS14	2.06	0.02	3.90E-02	0.01	0.07	1.71E-03	5	10	10	3.20E-01	Brain_Cerebellar_Hemisphere
ALCP	ENSG00000197780.9	TAF13	2.06	0.06	3.91E-02	0.00	0.05	6.01E-03	16	27	27	3.21E-01	Brain_Cerebellar_Hemisphere
ALCP	ENSG00000088448.14	ANKRD10	2.06	0.04	3.92E-02	0.00	0.06	1.87E-03	21	65	65	3.21E-01	Brain_Cerebellar_Hemisphere
ALCP	ENSG00000065457.10	ADAT1	-2.06	-0.01	3.92E-02	0.03	0.34	3.68E-16	10	16	16	3.21E-01	Brain_Cerebellar_Hemisphere
ALCP	ENSG00000133704.9	IPO8	2.06	0.02	3.93E-02	0.01	0.22	1.18E-09	31	64	64	3.21E-01	Brain_Cerebellar_Hemisphere
ALCP	ENSG00000198515.13	CNGA1	-2.06	-0.02	3.93E-02	0.01	0.07	9.20E-04	23	32	32	3.21E-01	Brain_Cerebellar_Hemisphere
ALCP	ENSG00000219435.5	TEX40	-2.06	-0.01	3.94E-02	0.03	0.16	3.47E-07	13	14	14	3.21E-01	Brain_Cerebellar_Hemisphere
ALCP	ENSG00000260423.1	RP13-735L24.1	-2.06	-0.02	3.96E-02	0.01	0.38	7.69E-18	15	81	81	3.22E-01	Brain_Cerebellar_Hemisphere
ALCP	ENSG00000178187.7	ZNF454	2.06	0.03	3.97E-02	0.00	0.31	4.48E-14	3	8	8	3.22E-01	Brain_Cerebellar_Hemisphere
ALCP	ENSG00000174775.16	HRAS	2.06	0.03	3.97E-02	0.00	0.15	6.46E-07	15	23	23	3.22E-01	Brain_Cerebellar_Hemisphere
ALCP	ENSG00000204175.5	GPRIN2	-2.06	-0.06	3.97E-02	0.00	0.14	3.96E-07	5	100	100	3.22E-01	Brain_Cerebellar_Hemisphere
ALCP	ENSG00000229613.1	LINC01501	2.05	0.15	4.01E-02	0.00	0.04	1.23E-02	2	10	10	3.24E-01	Brain_Cerebellar_Hemisphere
ALCP	ENSG00000160867.14	FGFR4	2.05	0.01	4.01E-02	0.06	0.61	3.40E-36	36	73	73	3.24E-01	Brain_Cerebellar_Hemisphere
ALCP	ENSG00000256124.5	LINC01152	2.05	0.03	4.03E-02	0.00	0.05	4.66E-03	12	23	23	3.25E-01	Brain_Cerebellar_Hemisphere
ALCP	ENSG00000139780.7	METTL21C	2.05	0.02	4.07E-02	0.01	0.24	6.75E-11	45	79	79	3.28E-01	Brain_Cerebellar_Hemisphere
ALCP	ENSG00000273033.2	LINC02035	2.05	0.08	4.08E-02	0.00	0.12	7.49E-06	5	14	14	3.28E-01	Brain_Cerebellar_Hemisphere
ALCP	ENSG00000101639.18	CEP192	-2.05	-0.02	4.08E-02	0.02	0.38	5.82E-18	9	14	14	3.28E-01	Brain_Cerebellar_Hemisphere
ALCP	ENSG00000127415.12	IDUA	-2.04	-0.03	4.09E-02	0.00	0.05	6.57E-03	11	16	16	3.28E-01	Brain_Cerebellar_Hemisphere
ALCP	ENSG00000188152.12	NUTM2G	2.04	0.01	4.10E-02	0.02	0.03	2.88E-02	59	110	110	3.28E-01	Brain_Cerebellar_Hemisphere
ALCP	ENSG00000266289.1	RP11-1C8.6	2.04	0.01	4.10E-02	0.05	0.36	6.74E-17	23	32	32	3.28E-01	Brain_Cerebellar_Hemisphere
ALCP	ENSG00000025156.12	HSF2	2.04	0.03	4.11E-02	0.00	0.05	4.83E-03	5	5	5	3.28E-01	Brain_Cerebellar_Hemisphere
ALCP	ENSG00000138767.12	CNOT6L	-2.04	-0.05	4.15E-02	0.00	0.30	1.51E-13	38	82	82	3.31E-01	Brain_Cerebellar_Hemisphere
ALCP	ENSG00000183397.5	C19orf71	-2.04	-0.02	4.18E-02	0.01	0.36	2.60E-17	23	49	49	3.33E-01	Brain_Cerebellar_Hemisphere
ALCP	ENSG00000005001.9	PRSS22	-2.03	-0.08	4.20E-02	0.00	0.07	9.98E-04	2	6	6	3.33E-01	Brain_Cerebellar_Hemisphere
ALCP	ENSG00000225194.2	LINC00092	-2.03	-0.03	4.20E-02	0.00	0.06	3.52E-03	18	47	47	3.33E-01	Brain_Cerebellar_Hemisphere
ALCP	ENSG00000124126.13	PREX1	-2.03	-0.24	4.21E-02	0.00	0.04	1.29E-02	7	26	26	3.33E-01	Brain_Cerebellar_Hemisphere
ALCP	ENSG00000056972.18	TRAF3IP2	2.03	0.04	4.22E-02	0.00	0.04	2.20E-02	7	9	9	3.33E-01	Brain_Cerebellar_Hemisphere
ALCP	ENSG00000111850.10	SMIM8	2.03	0.01	4.22E-02	0.04	0.35	9.96E-17	48	65	65	3.33E-01	Brain_Cerebellar_Hemisphere
ALCP	ENSG00000170425.3	ADORA2B	2.03	0.06	4.22E-02	0.00	0.26	7.63E-12	7	19	19	3.33E-01	Brain_Cerebellar_Hemisphere
ALCP	ENSG00000269949.1	RP11-738E22.3	2.03	0.01	4.25E-02	0.02	0.12	1.22E-06	5	7	7	3.35E-01	Brain_Cerebellar_Hemisphere
ALCP	ENSG00000174373.16	RALGAPA1	-2.03	-0.03	4.26E-02	0.00	0.13	2.00E-06	35	49	49	3.35E-01	Brain_Cerebellar_Hemisphere
ALCP	ENSG00000118762.7	PKD2	-2.03	-0.06	4.28E-02	0.00	0.05	4.62E-03	5	13	13	3.36E-01	Brain_Cerebellar_Hemisphere
ALCP	ENSG00000105664.10	COMP	-2.03	-0.03	4.28E-02	0.00	0.05	7.51E-03	6	12	12	3.36E-01	Brain_Cerebellar_Hemisphere
ALCP	ENSG00000147869.4	CER1	2.02	0.02	4.29E-02	0.01	0.33	1.29E-15	11	25	25	3.36E-01	Brain_Cerebellar_Hemisphere
ALCP	ENSG00000157570.11	TSPAN18	-2.02	-0.03	4.30E-02	0.00	0.23	2.01E-10	15	28	28	3.36E-01	Brain_Cerebellar_Hemisphere
ALCP	ENSG00000165695.9	AK8	2.02	0.06	4.32E-02	0.00	0.13	5.52E-06	5	29	29	3.37E-01	Brain_Cerebellar_Hemisphere
ALCP	ENSG00000213995.11	NAXD	-2.02	-0.02	4.33E-02	0.01	0.18	3.05E-08	8	15	15	3.37E-01	Brain_Cerebellar_Hemisphere
ALCP	ENSG00000067596.10	DHX8	-2.02	-0.03	4.34E-02	0.00	0.07	1.01E-03	14	14	14	3.38E-01	Brain_Cerebellar_Hemisphere
ALCP	ENSG00000223675.1	RP11-86H7.6	-2.02	-0.75	4.37E-02	0.00	0.08	4.41E-04	7	10	10	3.40E-01	Brain_Cerebellar_Hemisphere
ALCP	ENSG00000089053.12	ANAPC5	-2.02	-3.14	4.38E-02	0.00	0.16	7.01E-08	2	4	4	3.40E-01	Brain_Cerebellar_Hemisphere
ALCP	ENSG00000168487.17	BMP1	-2.02	-0.02	4.39E-02	0.01	0.13	5.34E-06	12	31	31	3.40E-01	Brain_Cerebellar_Hemisphere
ALCP	ENSG00000272777.1	RP11-571L19.8	2.01	0.02	4.40E-02	0.01	0.03	2.20E-02	43	95	95	3.41E-01	Brain_Cerebellar_Hemisphere
ALCP	ENSG00000197635.9	DPP4	2.01	0.24	4.41E-02	0.00	0.05	4.26E-03	1	9	9	3.41E-01	Brain_Cerebellar_Hemisphere
ALCP	ENSG00000164197.11	RNF180	-2.01	-0.02	4.42E-02	0.01	0.22	4.04E-10	28	42	42	3.41E-01	Brain_Cerebellar_Hemisphere
ALCP	ENSG00000157916.19	RER1	-2.01	-0.03	4.45E-02	0.00	0.08	2.66E-04	11	30	30	3.43E-01	Brain_Cerebellar_Hemisphere
ALCP	ENSG00000005156.11	LIG3	2.01	0.01	4.47E-02	0.02	0.36	2.72E-17	25	78	78	3.44E-01	Brain_Cerebellar_Hemisphere
ALCP	ENSG00000182379.9	NXPH4	-2.01	-0.02	4.47E-02	0.01	0.08	5.11E-04	12	18	18	3.44E-01	Brain_Cerebellar_Hemisphere
ALCP	ENSG00000070614.14	NDST1	2.01	0.02	4.48E-02	0.01	0.18	4.50E-08	10	13	13	3.44E-01	Brain_Cerebellar_Hemisphere
ALCP	ENSG00000153560.11	UBP1	-2.01	-0.02	4.49E-02	0.01	0.52	6.32E-28	25	64	64	3.44E-01	Brain_Cerebellar_Hemisphere
ALCP	ENSG00000106069.21	CHN2	2.00	0.03	4.51E-02	0.00	0.18	5.25E-08	22	57	57	3.45E-01	Brain_Cerebellar_Hemisphere
ALCP	ENSG00000164039.14	BDH2	-2.00	-0.03	4.52E-02	0.00	0.06	1.54E-03	30	39	39	3.46E-01	Brain_Cerebellar_Hemisphere
ALCP	ENSG00000150938.9	CRIM1	-2.00	-0.01	4.55E-02	0.03	0.33	2.73E-18	6	14	14	3.47E-01	Brain_Cerebellar_Hemisphere
ALCP	ENSG00000004866.20	ST7	-2.00	-0.01	4.55E-02	0.01	0.13	5.79E-06	43	103	103	3.47E-01	Brain_Cerebellar_Hemisphere
ALCP	ENSG00000124570.17	SERPINB6	-2.00	-0.05	4.57E-02	0.00	0.31	1.05E-14	10	19	19	3.47E-01	Brain_Cerebellar_Hemisphere
ALCP	ENSG00000230606.10	AC159540.1	-2.00	-0.01	4.57E-02	0.02	0.34	1.21E-15	6	19	19	3.47E-01	Brain_Cerebellar_Hemisphere
ALCP	ENSG00000175906.4	ARL4D	-2.00	-0.01	4.57E-02	0.02	0.26	7.60E-12	13	22	22	3.47E-01	Brain_Cerebellar_Hemisphere
ALCP	ENSG00000159674.11	SPON2	2.00	0.02	4.58E-02	0.01	0.08	3.10E-04	21	33	33	3.47E-01	Brain_Cerebellar_Hemisphere
ALCP	ENSG00000115073.7	ACTR1B	2.00	0.01	4.59E-02	0.05	0.32	2.43E-16	40	63	63	3.48E-01	Brain_Cerebellar_Hemisphere
ALCP	ENSG00000157152.16	SYN2	2.00	0.04	4.60E-02	0.00	0.07	8.04E-04	10	25	25	3.48E-01	Brain_Cerebellar_Hemisphere
ALCP	ENSG00000109501.13	WFS1	2.00	0.01	4.60E-02	0.03	0.47	4.31E-25	38	61	61	3.48E-01	Brain_Cerebellar_Hemisphere
ALCP	ENSG00000100219.16	XBP1	-1.99	-0.03	4.63E-02	0.00	0.03	2.17E-02	14	45	45	3.49E-01	Brain_Cerebellar_Hemisphere
ALCP	ENSG00000214140.10	PRCD	1.99	0.06	4.64E-02	0.00	0.08	4.46E-04	6	22	22	3.49E-01	Brain_Cerebellar_Hemisphere
ALCP	ENSG00000198792.12	TMEM184B	1.99	0.07	4.67E-02	0.00	0.13	4.37E-06	5	12	12	3.50E-01	Brain_Cerebellar_Hemisphere
ALCP	ENSG00000126522.16	ASL	1.99	0.02	4.67E-02	0.01	0.06	1.79E-03	13	18	18	3.50E-01	Brain_Cerebellar_Hemisphere
ALCP	ENSG00000171804.10	WDR87	1.99	0.02	4.67E-02	0.01	0.04	2.07E-02	4	12	12	3.50E-01	Brain_Cerebellar_Hemisphere
ALCP	ENSG00000198373.12	WWP2	-1.99	-0.02	4.67E-02	0.01	0.09	1.31E-04	6	14	14	3.50E-01	Brain_Cerebellar_Hemisphere
ALCP	ENSG00000167037.18	SGSM1	1.99	0.01	4.68E-02	0.06	0.20	6.28E-09	25	61	61	3.50E-01	Brain_Cerebellar_Hemisphere
ALCP	ENSG00000142675.17	CNKSR1	-1.99	-0.01	4.69E-02	0.10	0.40	2.36E-21	36	71	71	3.50E-01	Brain_Cerebellar_Hemisphere
ALCP	ENSG00000135587.8	SMPD2	1.99	0.02	4.69E-02	0.01	0.09	3.16E-04	29	63	63	3.50E-01	Brain_Cerebellar_Hemisphere
ALCP	ENSG00000157800.17	SLC37A3	-1.99	-0.01	4.70E-02	0.02	0.10	6.72E-05	54	101	101	3.50E-01	Brain_Cerebellar_Hemisphere
ALCP	ENSG00000005249.12	PRKAR2B	1.99	0.04	4.70E-02	0.00	0.04	1.23E-02	18	48	48	3.50E-01	Brain_Cerebellar_Hemisphere
ALCP	ENSG00000118579.12	MED28	1.98	0.02	4.72E-02	0.01	0.24	1.44E-10	16	33	33	3.51E-01	Brain_Cerebellar_Hemisphere
ALCP	ENSG00000164331.9	ANKRA2	1.98	0.04	4.73E-02	0.00	0.06	2.12E-03	9	13	13	3.51E-01	Brain_Cerebellar_Hemisphere
ALCP	ENSG00000198920.9	KIAA0753	1.98	0.03	4.74E-02	0.00	0.07	1.22E-03	32	87	87	3.51E-01	Brain_Cerebellar_Hemisphere
ALCP	ENSG00000168621.14	GDNF	-1.98	-0.01	4.75E-02	0.03	0.06	2.91E-03	45	106	106	3.51E-01	Brain_Cerebellar_Hemisphere
ALCP	ENSG00000143450.16	OAZ3	-1.98	-0.02	4.77E-02	0.00	0.21	3.11E-09	28	51	51	3.52E-01	Brain_Cerebellar_Hemisphere
ALCP	ENSG00000283267.1	CTB-16J4.1	-1.98	-0.01	4.78E-02	0.02	0.07	1.44E-03	38	48	48	3.52E-01	Brain_Cerebellar_Hemisphere
ALCP	ENSG00000100109.16	TFIP11	1.98	0.02	4.79E-02	0.01	0.12	9.46E-06	11	18	18	3.53E-01	Brain_Cerebellar_Hemisphere
ALCP	ENSG00000214113.10	LYRM4	1.98	1.52	4.80E-02	0.00	0.26	3.00E-12	1	10	10	3.53E-01	Brain_Cerebellar_Hemisphere
ALCP	ENSG00000130560.8	UBAC1	-1.98	-0.11	4.81E-02	0.00	0.12	1.15E-05	7	35	35	3.54E-01	Brain_Cerebellar_Hemisphere
ALCP	ENSG00000130299.16	GTPBP3	1.97	0.02	4.85E-02	0.01	0.06	1.49E-03	33	64	64	3.55E-01	Brain_Cerebellar_Hemisphere
ALCP	ENSG00000119778.14	ATAD2B	1.97	0.02	4.85E-02	0.01	0.11	6.03E-05	80	103	103	3.55E-01	Brain_Cerebellar_Hemisphere
ALCP	ENSG00000134780.9	DAGLA	1.97	0.01	4.86E-02	0.07	0.36	1.24E-18	12	32	32	3.56E-01	Brain_Cerebellar_Hemisphere
ALCP	ENSG00000089091.16	DZANK1	-1.97	-0.02	4.87E-02	0.01	0.25	5.30E-11	27	72	72	3.56E-01	Brain_Cerebellar_Hemisphere
ALCP	ENSG00000137463.4	MGARP	-1.97	-0.11	4.88E-02	0.00	0.16	2.14E-07	5	15	15	3.56E-01	Brain_Cerebellar_Hemisphere
ALCP	ENSG00000169203.16	NPIPB12	-1.97	-0.08	4.91E-02	0.00	0.10	1.00E-04	4	13	13	3.57E-01	Brain_Cerebellar_Hemisphere
ALCP	ENSG00000236609.3	ZNF853	1.97	0.02	4.91E-02	0.01	0.04	1.78E-02	17	41	41	3.57E-01	Brain_Cerebellar_Hemisphere
ALCP	ENSG00000133612.18	AGAP3	1.96	0.13	4.96E-02	0.00	0.06	2.30E-03	6	13	13	3.60E-01	Brain_Cerebellar_Hemisphere
ALCP	ENSG00000236209.1	AC104135.2	1.96	0.02	4.97E-02	0.01	0.43	9.88E-21	17	51	51	3.60E-01	Brain_Cerebellar_Hemisphere
ALCP	ENSG00000187550.8	SBK2	-1.96	-0.01	4.97E-02	0.03	0.07	7.97E-04	24	36	36	3.60E-01	Brain_Cerebellar_Hemisphere
ALCP	ENSG00000002919.14	SNX11	1.96	0.02	4.98E-02	0.01	0.09	1.23E-04	12	19	19	3.60E-01	Brain_Cerebellar_Hemisphere
ALCP	ENSG00000064989.12	CALCRL	-1.96	-0.03	4.99E-02	0.00	0.13	7.35E-06	34	44	44	3.61E-01	Brain_Cerebellar_Hemisphere
ALCP	ENSG00000179954.15	SSC5D	1.96	0.02	5.01E-02	0.01	0.40	1.87E-19	7	14	14	3.62E-01	Brain_Cerebellar_Hemisphere
ALCP	ENSG00000105792.19	CFAP69	1.96	0.02	5.01E-02	0.01	0.13	5.12E-06	6	7	7	3.62E-01	Brain_Cerebellar_Hemisphere
ALCP	ENSG00000174915.11	PTDSS2	1.96	0.01	5.02E-02	0.03	0.34	1.64E-16	13	15	15	3.62E-01	Brain_Cerebellar_Hemisphere
ALCP	ENSG00000105204.13	DYRK1B	1.96	0.07	5.03E-02	0.00	0.08	6.30E-04	5	14	14	3.62E-01	Brain_Cerebellar_Hemisphere
ALCP	ENSG00000168661.14	ZNF30	-1.96	-0.01	5.05E-02	0.04	0.46	6.24E-23	9	22	22	3.62E-01	Brain_Cerebellar_Hemisphere
ALCP	ENSG00000273448.1	RP11-166O4.6	1.96	0.01	5.06E-02	0.04	0.24	1.34E-10	66	83	83	3.62E-01	Brain_Cerebellar_Hemisphere
ALCP	ENSG00000018510.13	AGPS	1.95	0.04	5.06E-02	0.00	0.04	1.65E-02	13	17	17	3.62E-01	Brain_Cerebellar_Hemisphere
ALCP	ENSG00000186635.14	ARAP1	-1.95	-0.03	5.07E-02	0.00	0.10	7.88E-05	19	41	41	3.62E-01	Brain_Cerebellar_Hemisphere
ALCP	ENSG00000149548.14	CCDC15	-1.95	-0.01	5.09E-02	0.02	0.17	9.72E-08	25	42	42	3.62E-01	Brain_Cerebellar_Hemisphere
ALCP	ENSG00000136485.14	DCAF7	-1.95	-0.04	5.11E-02	0.00	0.12	1.21E-05	3	24	24	3.62E-01	Brain_Cerebellar_Hemisphere
ALCP	ENSG00000221886.3	ZBED8	1.95	0.08	5.11E-02	0.00	0.27	8.28E-13	3	17	17	3.62E-01	Brain_Cerebellar_Hemisphere
ALCP	ENSG00000204956.5	PCDHGA1	-1.95	-0.06	5.11E-02	0.00	0.15	1.89E-07	5	9	9	3.62E-01	Brain_Cerebellar_Hemisphere
ALCP	ENSG00000164125.15	FAM198B	1.95	0.02	5.11E-02	0.01	0.18	6.00E-08	15	16	16	3.62E-01	Brain_Cerebellar_Hemisphere
ALCP	ENSG00000226761.3	TAS2R46	1.95	0.01	5.11E-02	0.10	0.33	3.03E-16	52	52	52	3.62E-01	Brain_Cerebellar_Hemisphere
ALCP	ENSG00000105483.17	CARD8	1.95	0.02	5.12E-02	0.02	0.12	7.62E-06	11	35	35	3.62E-01	Brain_Cerebellar_Hemisphere
ALCP	ENSG00000183401.11	CCDC159	-1.95	-0.02	5.13E-02	0.01	0.10	1.31E-04	3	3	3	3.62E-01	Brain_Cerebellar_Hemisphere
ALCP	ENSG00000272690.5	LINC02018	-1.95	-0.03	5.13E-02	0.00	0.07	7.46E-04	18	57	57	3.62E-01	Brain_Cerebellar_Hemisphere
ALCP	ENSG00000161798.6	AQP5	-1.95	-0.01	5.14E-02	0.04	0.29	8.92E-14	36	53	53	3.62E-01	Brain_Cerebellar_Hemisphere
ALCP	ENSG00000162222.13	TTC9C	-1.95	-0.01	5.15E-02	0.04	0.12	9.53E-06	20	22	22	3.62E-01	Brain_Cerebellar_Hemisphere
ALCP	ENSG00000117676.13	RPS6KA1	-1.95	-0.03	5.15E-02	0.00	0.12	8.65E-06	3	7	7	3.62E-01	Brain_Cerebellar_Hemisphere
ALCP	ENSG00000129467.13	ADCY4	-1.95	-0.03	5.15E-02	0.01	0.17	1.35E-07	5	7	7	3.62E-01	Brain_Cerebellar_Hemisphere
ALCP	ENSG00000099968.17	BCL2L13	1.95	0.02	5.16E-02	0.01	0.15	3.77E-07	48	143	143	3.62E-01	Brain_Cerebellar_Hemisphere
ALCP	ENSG00000271715.1	CTD-2256P15.5	-1.95	-0.02	5.16E-02	0.01	0.04	1.23E-02	11	15	15	3.62E-01	Brain_Cerebellar_Hemisphere
ALCP	ENSG00000119969.14	HELLS	1.95	0.03	5.17E-02	0.00	0.15	7.93E-07	23	36	36	3.62E-01	Brain_Cerebellar_Hemisphere
ALCP	ENSG00000179859.9	AC025335.1	1.95	0.02	5.17E-02	0.01	0.04	1.92E-02	19	58	58	3.62E-01	Brain_Cerebellar_Hemisphere
ALCP	ENSG00000188976.10	NOC2L	-1.94	-0.02	5.19E-02	0.01	0.12	3.42E-06	11	22	22	3.63E-01	Brain_Cerebellar_Hemisphere
ALCP	ENSG00000040933.15	INPP4A	-1.94	-0.04	5.20E-02	0.00	0.03	2.36E-02	26	70	70	3.63E-01	Brain_Cerebellar_Hemisphere
ALCP	ENSG00000237021.2	RP3-486I3.7	-1.94	-0.02	5.20E-02	0.01	0.12	7.94E-06	41	78	78	3.63E-01	Brain_Cerebellar_Hemisphere
ALCP	ENSG00000014123.9	UFL1	1.94	0.15	5.22E-02	0.00	0.09	2.54E-04	7	48	48	3.63E-01	Brain_Cerebellar_Hemisphere
ALCP	ENSG00000136143.14	SUCLA2	-1.94	-0.13	5.25E-02	0.00	0.10	1.06E-04	18	44	44	3.65E-01	Brain_Cerebellar_Hemisphere
ALCP	ENSG00000198937.8	CCDC167	-1.94	-0.03	5.26E-02	0.00	0.11	3.12E-05	7	11	11	3.65E-01	Brain_Cerebellar_Hemisphere
ALCP	ENSG00000128159.11	TUBGCP6	-1.94	-0.02	5.27E-02	0.01	0.17	1.89E-07	14	50	50	3.66E-01	Brain_Cerebellar_Hemisphere
ALCP	ENSG00000236030.1	LINC01036	1.94	0.02	5.29E-02	0.01	0.17	1.62E-07	17	32	32	3.66E-01	Brain_Cerebellar_Hemisphere
ALCP	ENSG00000066629.16	EML1	1.93	0.03	5.30E-02	0.01	0.07	1.05E-03	12	28	28	3.67E-01	Brain_Cerebellar_Hemisphere
ALCP	ENSG00000015676.17	NUDCD3	-1.93	-0.01	5.31E-02	0.02	0.28	2.60E-12	44	51	51	3.67E-01	Brain_Cerebellar_Hemisphere
ALCP	ENSG00000177432.6	NAP1L5	-1.93	-0.03	5.31E-02	0.00	0.12	7.04E-06	22	23	23	3.67E-01	Brain_Cerebellar_Hemisphere
ALCP	ENSG00000069966.18	GNB5	-1.93	-0.03	5.34E-02	0.00	0.10	4.32E-05	33	65	65	3.67E-01	Brain_Cerebellar_Hemisphere
ALCP	ENSG00000122696.13	SLC25A51	-1.93	-0.01	5.34E-02	0.05	0.33	2.01E-15	22	32	32	3.67E-01	Brain_Cerebellar_Hemisphere
ALCP	ENSG00000123191.14	ATP7B	-1.93	-0.01	5.34E-02	0.04	0.23	6.00E-10	35	81	81	3.67E-01	Brain_Cerebellar_Hemisphere
ALCP	ENSG00000125733.17	TRIP10	1.93	0.08	5.34E-02	0.00	0.17	5.97E-08	8	11	11	3.67E-01	Brain_Cerebellar_Hemisphere
ALCP	ENSG00000183426.16	NPIPA1	1.93	0.01	5.36E-02	0.12	0.34	1.21E-16	26	55	55	3.67E-01	Brain_Cerebellar_Hemisphere
ALCP	ENSG00000160401.14	CFAP157	-1.93	-0.02	5.36E-02	0.01	0.07	8.22E-04	18	41	41	3.67E-01	Brain_Cerebellar_Hemisphere
ALCP	ENSG00000163885.11	CFAP100	-1.93	-0.02	5.38E-02	0.01	0.03	2.88E-02	17	39	39	3.68E-01	Brain_Cerebellar_Hemisphere
ALCP	ENSG00000119714.10	GPR68	-1.93	-1.13	5.41E-02	0.00	0.14	3.35E-06	2	11	11	3.69E-01	Brain_Cerebellar_Hemisphere
ALCP	ENSG00000092199.17	HNRNPC	1.93	0.03	5.41E-02	0.00	0.05	5.07E-03	23	66	66	3.69E-01	Brain_Cerebellar_Hemisphere
ALCP	ENSG00000101191.16	DIDO1	-1.93	-0.17	5.41E-02	0.00	0.07	9.77E-04	1	3	3	3.69E-01	Brain_Cerebellar_Hemisphere
ALCP	ENSG00000010165.19	METTL13	1.92	0.02	5.44E-02	0.01	0.10	5.53E-05	25	26	26	3.70E-01	Brain_Cerebellar_Hemisphere
ALCP	ENSG00000104497.13	SNX16	1.92	0.01	5.45E-02	0.03	0.31	8.08E-14	41	93	93	3.70E-01	Brain_Cerebellar_Hemisphere
ALCP	ENSG00000111713.2	GYS2	-1.92	-0.03	5.46E-02	0.01	0.06	1.44E-03	8	15	15	3.71E-01	Brain_Cerebellar_Hemisphere
ALCP	ENSG00000037637.10	FBXO42	-1.92	-0.01	5.47E-02	0.02	0.13	4.14E-06	52	90	90	3.71E-01	Brain_Cerebellar_Hemisphere
ALCP	ENSG00000134242.15	PTPN22	1.92	0.04	5.50E-02	0.00	0.12	2.19E-05	5	7	7	3.72E-01	Brain_Cerebellar_Hemisphere
ALCP	ENSG00000141458.12	NPC1	1.92	0.01	5.51E-02	0.01	0.24	6.40E-11	15	22	22	3.73E-01	Brain_Cerebellar_Hemisphere
ALCP	ENSG00000111052.7	LIN7A	-1.92	-0.02	5.52E-02	0.00	0.07	1.45E-03	42	68	68	3.73E-01	Brain_Cerebellar_Hemisphere
ALCP	ENSG00000239697.10	TNFSF12	1.92	0.07	5.53E-02	0.00	0.16	4.67E-07	2	8	8	3.73E-01	Brain_Cerebellar_Hemisphere
ALCP	ENSG00000116106.11	EPHA4	-1.92	-0.05	5.54E-02	0.00	0.09	1.87E-04	7	9	9	3.73E-01	Brain_Cerebellar_Hemisphere
ALCP	ENSG00000171055.14	FEZ2	-1.91	-0.01	5.55E-02	0.09	0.50	1.15E-26	10	24	24	3.74E-01	Brain_Cerebellar_Hemisphere
ALCP	ENSG00000137513.9	NARS2	-1.91	-0.05	5.57E-02	0.00	0.45	3.83E-23	9	26	26	3.74E-01	Brain_Cerebellar_Hemisphere
ALCP	ENSG00000120539.14	MASTL	-1.91	0.00	5.58E-02	0.20	0.44	7.61E-22	69	104	104	3.74E-01	Brain_Cerebellar_Hemisphere
ALCP	ENSG00000130244.12	FAM98C	1.91	0.04	5.65E-02	0.00	0.08	7.31E-04	18	32	32	3.78E-01	Brain_Cerebellar_Hemisphere
ALCP	ENSG00000118181.10	RPS25	-1.91	-0.02	5.67E-02	0.01	0.17	1.89E-07	9	39	39	3.78E-01	Brain_Cerebellar_Hemisphere
ALCP	ENSG00000271614.1	ATP2B1-AS1	1.91	0.05	5.67E-02	0.00	0.03	4.04E-02	12	32	32	3.78E-01	Brain_Cerebellar_Hemisphere
ALCP	ENSG00000152944.8	MED21	1.91	0.03	5.67E-02	0.00	0.06	2.67E-03	35	67	67	3.78E-01	Brain_Cerebellar_Hemisphere
ALCP	ENSG00000137154.12	RPS6	1.91	0.04	5.68E-02	0.00	0.05	5.31E-03	20	35	35	3.78E-01	Brain_Cerebellar_Hemisphere
ALCP	ENSG00000102547.18	CAB39L	-1.91	-0.01	5.68E-02	0.02	0.09	7.40E-05	59	75	75	3.78E-01	Brain_Cerebellar_Hemisphere
ALCP	ENSG00000275401.1	RP4-564F22.7	1.90	0.02	5.68E-02	0.01	0.26	1.74E-11	31	38	38	3.78E-01	Brain_Cerebellar_Hemisphere
ALCP	ENSG00000254990.5	RP11-108O10.2	1.90	0.06	5.69E-02	0.00	0.03	2.33E-02	9	13	13	3.78E-01	Brain_Cerebellar_Hemisphere
ALCP	ENSG00000185420.18	SMYD3	-1.90	-0.03	5.72E-02	0.00	0.10	5.99E-05	7	8	8	3.80E-01	Brain_Cerebellar_Hemisphere
ALCP	ENSG00000075234.16	TTC38	1.90	0.02	5.75E-02	0.01	0.06	4.02E-03	7	15	15	3.82E-01	Brain_Cerebellar_Hemisphere
ALCP	ENSG00000169359.13	SLC33A1	1.90	0.02	5.78E-02	0.01	0.04	1.55E-02	27	44	44	3.82E-01	Brain_Cerebellar_Hemisphere
ALCP	ENSG00000103485.17	QPRT	1.90	0.03	5.78E-02	0.00	0.13	2.59E-06	4	7	7	3.82E-01	Brain_Cerebellar_Hemisphere
ALCP	ENSG00000111581.9	NUP107	-1.90	-0.02	5.80E-02	0.00	0.16	4.89E-07	17	34	34	3.83E-01	Brain_Cerebellar_Hemisphere
ALCP	ENSG00000138286.14	FAM149B1	-1.90	-0.02	5.80E-02	0.00	0.08	2.99E-04	31	41	41	3.83E-01	Brain_Cerebellar_Hemisphere
ALCP	ENSG00000251015.1	SLC25A30-AS1	-1.89	-0.07	5.82E-02	0.00	0.03	4.13E-02	8	23	23	3.84E-01	Brain_Cerebellar_Hemisphere
ALCP	ENSG00000128833.12	MYO5C	1.89	0.07	5.83E-02	0.00	0.04	1.26E-02	1	3	3	3.84E-01	Brain_Cerebellar_Hemisphere
ALCP	ENSG00000119938.8	PPP1R3C	1.89	0.02	5.84E-02	0.01	0.06	1.90E-03	33	55	55	3.84E-01	Brain_Cerebellar_Hemisphere
ALCP	ENSG00000100994.11	PYGB	-1.89	-0.03	5.86E-02	0.00	0.12	8.16E-06	7	20	20	3.85E-01	Brain_Cerebellar_Hemisphere
ALCP	ENSG00000263753.6	LINC00667	1.89	0.02	5.88E-02	0.01	0.25	5.96E-11	15	60	60	3.86E-01	Brain_Cerebellar_Hemisphere
ALCP	ENSG00000180884.9	ZNF792	1.89	0.19	5.91E-02	0.00	0.04	9.29E-03	1	6	6	3.86E-01	Brain_Cerebellar_Hemisphere
ALCP	ENSG00000168876.8	ANKRD49	-1.89	-0.02	5.91E-02	0.01	0.11	2.91E-05	20	51	51	3.86E-01	Brain_Cerebellar_Hemisphere
ALCP	ENSG00000083444.16	PLOD1	1.89	0.01	5.91E-02	0.02	0.29	2.93E-13	3	4	4	3.86E-01	Brain_Cerebellar_Hemisphere
ALCP	ENSG00000260259.1	LINC02166	1.89	0.01	5.92E-02	0.02	0.08	3.05E-04	9	21	21	3.86E-01	Brain_Cerebellar_Hemisphere
ALCP	ENSG00000134056.11	MRPS36	-1.89	-0.04	5.92E-02	0.00	0.11	1.85E-05	19	48	48	3.86E-01	Brain_Cerebellar_Hemisphere
ALCP	ENSG00000100626.16	GALNT16	-1.89	-0.06	5.93E-02	0.00	0.21	2.71E-09	4	15	15	3.86E-01	Brain_Cerebellar_Hemisphere
ALCP	ENSG00000186094.16	AGBL4	-1.89	-0.02	5.93E-02	0.01	0.03	4.34E-02	19	52	52	3.86E-01	Brain_Cerebellar_Hemisphere
ALCP	ENSG00000212124.2	TAS2R19	-1.88	-0.01	5.95E-02	0.02	0.21	1.33E-09	8	11	11	3.87E-01	Brain_Cerebellar_Hemisphere
ALCP	ENSG00000166347.18	CYB5A	1.88	0.01	5.96E-02	0.03	0.28	1.88E-13	17	19	19	3.87E-01	Brain_Cerebellar_Hemisphere
ALCP	ENSG00000073050.11	XRCC1	1.88	0.06	5.96E-02	0.00	0.07	1.70E-03	8	13	13	3.87E-01	Brain_Cerebellar_Hemisphere
ALCP	ENSG00000143869.6	GDF7	-1.88	-0.03	5.97E-02	0.00	0.11	1.88E-05	4	12	12	3.87E-01	Brain_Cerebellar_Hemisphere
ALCP	ENSG00000171824.13	EXOSC10	1.88	0.02	6.00E-02	0.01	0.13	5.03E-06	40	122	122	3.87E-01	Brain_Cerebellar_Hemisphere
ALCP	ENSG00000165912.15	PACSIN3	1.88	0.01	6.00E-02	0.02	0.13	2.96E-06	22	25	25	3.87E-01	Brain_Cerebellar_Hemisphere
ALCP	ENSG00000214435.7	AS3MT	-1.88	0.00	6.01E-02	0.13	0.42	4.93E-22	20	42	42	3.87E-01	Brain_Cerebellar_Hemisphere
ALCP	ENSG00000110925.6	CSRNP2	-1.88	-0.02	6.01E-02	0.01	0.25	3.42E-11	16	24	24	3.87E-01	Brain_Cerebellar_Hemisphere
ALCP	ENSG00000146223.14	RPL7L1	-1.88	-0.01	6.02E-02	0.01	0.26	1.15E-11	13	18	18	3.88E-01	Brain_Cerebellar_Hemisphere
ALCP	ENSG00000092098.16	RNF31	-1.88	-0.02	6.07E-02	0.01	0.13	8.18E-06	60	133	133	3.89E-01	Brain_Cerebellar_Hemisphere
ALCP	ENSG00000108830.9	RND2	1.88	0.02	6.07E-02	0.01	0.03	2.81E-02	17	18	18	3.89E-01	Brain_Cerebellar_Hemisphere
ALCP	ENSG00000197020.10	ZNF100	1.88	0.01	6.07E-02	0.03	0.16	2.51E-07	102	202	202	3.89E-01	Brain_Cerebellar_Hemisphere
ALCP	ENSG00000198909.7	MAP3K3	-1.88	-0.02	6.08E-02	0.01	0.03	3.73E-02	48	81	81	3.89E-01	Brain_Cerebellar_Hemisphere
ALCP	ENSG00000221838.9	AP4M1	-1.87	-0.02	6.10E-02	0.01	0.21	1.16E-09	5	13	13	3.90E-01	Brain_Cerebellar_Hemisphere
ALCP	ENSG00000271815.1	CTD-2235C13.3	1.87	0.05	6.11E-02	0.00	0.10	5.32E-05	13	31	31	3.90E-01	Brain_Cerebellar_Hemisphere
ALCP	ENSG00000100744.14	GSKIP	1.87	0.03	6.13E-02	0.00	0.15	6.87E-07	24	47	47	3.91E-01	Brain_Cerebellar_Hemisphere
ALCP	ENSG00000111834.12	RSPH4A	-1.87	-0.02	6.13E-02	0.01	0.11	2.21E-05	23	29	29	3.91E-01	Brain_Cerebellar_Hemisphere
ALCP	ENSG00000141013.16	GAS8	-1.87	-0.01	6.14E-02	0.09	0.31	1.11E-13	23	57	57	3.91E-01	Brain_Cerebellar_Hemisphere
ALCP	ENSG00000074964.16	ARHGEF10L	1.87	0.03	6.14E-02	0.01	0.19	8.05E-09	44	88	88	3.91E-01	Brain_Cerebellar_Hemisphere
ALCP	ENSG00000273493.1	RP11-80H18.4	-1.87	-0.02	6.18E-02	0.01	0.04	1.49E-02	25	32	32	3.92E-01	Brain_Cerebellar_Hemisphere
ALCP	ENSG00000226070.1	RP11-552E20.4	1.87	0.01	6.18E-02	0.02	0.18	5.95E-08	9	17	17	3.92E-01	Brain_Cerebellar_Hemisphere
ALCP	ENSG00000230725.5	RP4-738P15.1	-1.87	-0.02	6.19E-02	0.01	0.16	6.06E-07	25	46	46	3.92E-01	Brain_Cerebellar_Hemisphere
ALCP	ENSG00000079974.17	RABL2B	-1.87	-2.12	6.19E-02	0.00	0.24	1.10E-10	22	32	32	3.92E-01	Brain_Cerebellar_Hemisphere
ALCP	ENSG00000165140.9	FBP1	-1.87	-0.01	6.21E-02	0.03	0.03	3.23E-02	26	55	55	3.93E-01	Brain_Cerebellar_Hemisphere
ALCP	ENSG00000188549.12	C15orf52	-1.86	-0.07	6.22E-02	0.00	0.10	6.05E-05	4	12	12	3.93E-01	Brain_Cerebellar_Hemisphere
ALCP	ENSG00000254343.2	RP11-760H22.2	-1.86	-0.03	6.24E-02	0.00	0.04	8.73E-03	14	24	24	3.93E-01	Brain_Cerebellar_Hemisphere
ALCP	ENSG00000196914.8	ARHGEF12	-1.86	-0.04	6.25E-02	0.00	0.14	3.48E-06	9	22	22	3.93E-01	Brain_Cerebellar_Hemisphere
ALCP	ENSG00000238290.1	RP11-431K24.1	1.86	0.01	6.26E-02	0.02	0.12	8.30E-06	4	10	10	3.93E-01	Brain_Cerebellar_Hemisphere
ALCP	ENSG00000013503.9	POLR3B	-1.86	-0.06	6.26E-02	0.00	0.03	3.01E-02	7	20	20	3.93E-01	Brain_Cerebellar_Hemisphere
ALCP	ENSG00000011590.13	ZBTB32	-1.86	-0.01	6.27E-02	0.01	0.18	1.37E-08	7	10	10	3.93E-01	Brain_Cerebellar_Hemisphere
ALCP	ENSG00000163281.11	GNPDA2	-1.86	-0.01	6.27E-02	0.02	0.10	1.35E-04	53	67	67	3.93E-01	Brain_Cerebellar_Hemisphere
ALCP	ENSG00000273113.1	RP11-367H1.1	1.86	0.12	6.27E-02	0.00	0.03	4.85E-02	8	59	59	3.93E-01	Brain_Cerebellar_Hemisphere
ALCP	ENSG00000168397.16	ATG4B	1.86	0.42	6.29E-02	0.00	0.18	3.83E-08	1	15	15	3.94E-01	Brain_Cerebellar_Hemisphere
ALCP	ENSG00000137288.9	UQCC2	1.86	0.03	6.32E-02	0.00	0.09	1.81E-04	12	14	14	3.95E-01	Brain_Cerebellar_Hemisphere
ALCP	ENSG00000261672.1	RP11-475B2.1	-1.86	-0.03	6.34E-02	0.00	0.03	3.30E-02	14	18	18	3.95E-01	Brain_Cerebellar_Hemisphere
ALCP	ENSG00000185261.14	KIAA0825	1.86	0.01	6.34E-02	0.02	0.19	8.58E-09	44	54	54	3.95E-01	Brain_Cerebellar_Hemisphere
ALCP	ENSG00000231460.2	RP11-321L2.1	1.86	0.02	6.36E-02	0.00	0.25	3.75E-12	16	32	32	3.95E-01	Brain_Cerebellar_Hemisphere
ALCP	ENSG00000099910.16	KLHL22	1.85	0.06	6.37E-02	0.00	0.05	4.88E-03	21	79	79	3.95E-01	Brain_Cerebellar_Hemisphere
ALCP	ENSG00000251580.1	RP11-539L10.3	1.85	0.01	6.37E-02	0.03	0.20	1.00E-08	34	59	59	3.95E-01	Brain_Cerebellar_Hemisphere
ALCP	ENSG00000205015.1	LINC02138	1.85	0.01	6.38E-02	0.02	0.31	7.28E-14	10	38	38	3.95E-01	Brain_Cerebellar_Hemisphere
ALCP	ENSG00000146070.16	PLA2G7	-1.85	-0.03	6.38E-02	0.00	0.22	7.46E-10	5	20	20	3.95E-01	Brain_Cerebellar_Hemisphere
ALCP	ENSG00000154222.14	CC2D1B	-1.85	-0.01	6.38E-02	0.02	0.22	9.32E-10	20	25	25	3.95E-01	Brain_Cerebellar_Hemisphere
ALCP	ENSG00000139364.10	TMEM132B	1.85	0.03	6.39E-02	0.00	0.25	1.11E-10	3	13	13	3.95E-01	Brain_Cerebellar_Hemisphere
ALCP	ENSG00000227888.4	FAM66A	1.85	0.02	6.39E-02	0.01	0.25	5.02E-11	5	18	18	3.95E-01	Brain_Cerebellar_Hemisphere
ALCP	ENSG00000188782.8	CATSPER4	-1.85	-0.01	6.41E-02	0.04	0.08	6.35E-04	19	29	29	3.96E-01	Brain_Cerebellar_Hemisphere
ALCP	ENSG00000080166.15	DCT	-1.85	-0.01	6.41E-02	0.10	0.41	4.87E-20	11	23	23	3.96E-01	Brain_Cerebellar_Hemisphere
ALCP	ENSG00000083535.15	PIBF1	1.85	0.01	6.46E-02	0.02	0.19	5.60E-09	13	38	38	3.98E-01	Brain_Cerebellar_Hemisphere
ALCP	ENSG00000233927.4	RPS28	1.85	0.04	6.49E-02	0.00	0.36	1.23E-16	26	69	69	3.99E-01	Brain_Cerebellar_Hemisphere
ALCP	ENSG00000204516.9	MICB	-1.85	-0.01	6.49E-02	0.02	0.46	1.45E-22	29	55	55	3.99E-01	Brain_Cerebellar_Hemisphere
ALCP	ENSG00000231599.1	LINC01037	1.84	0.04	6.52E-02	0.00	0.11	3.16E-05	13	31	31	4.00E-01	Brain_Cerebellar_Hemisphere
ALCP	ENSG00000159128.14	IFNGR2	-1.84	-0.01	6.52E-02	0.04	0.24	6.25E-11	13	28	28	4.00E-01	Brain_Cerebellar_Hemisphere
ALCP	ENSG00000197580.11	BCO2	-1.84	-0.01	6.53E-02	0.02	0.17	2.26E-07	21	53	53	4.00E-01	Brain_Cerebellar_Hemisphere
ALCP	ENSG00000148290.9	SURF1	-1.84	-0.02	6.54E-02	0.01	0.48	2.74E-25	19	49	49	4.00E-01	Brain_Cerebellar_Hemisphere
ALCP	ENSG00000138448.11	ITGAV	1.84	0.03	6.56E-02	0.00	0.03	4.56E-02	24	27	27	4.01E-01	Brain_Cerebellar_Hemisphere
ALCP	ENSG00000182919.14	C11orf54	-1.84	-0.02	6.58E-02	0.01	0.14	2.46E-06	36	41	41	4.02E-01	Brain_Cerebellar_Hemisphere
ALCP	ENSG00000104112.8	SCG3	1.84	0.10	6.61E-02	0.00	0.37	1.35E-17	2	23	23	4.02E-01	Brain_Cerebellar_Hemisphere
ALCP	ENSG00000065054.13	SLC9A3R2	-1.84	-0.04	6.62E-02	0.00	0.05	3.42E-03	7	24	24	4.02E-01	Brain_Cerebellar_Hemisphere
ALCP	ENSG00000171219.8	CDC42BPG	1.84	0.05	6.62E-02	0.00	0.16	2.34E-07	5	19	19	4.02E-01	Brain_Cerebellar_Hemisphere
ALCP	ENSG00000248677.1	LINC02102	1.84	0.04	6.63E-02	0.00	0.10	1.30E-04	8	30	30	4.02E-01	Brain_Cerebellar_Hemisphere
ALCP	ENSG00000185591.9	SP1	-1.84	-0.03	6.63E-02	0.00	0.09	2.57E-04	39	71	71	4.02E-01	Brain_Cerebellar_Hemisphere
ALCP	ENSG00000204138.12	PHACTR4	-1.84	-0.01	6.63E-02	0.05	0.31	4.15E-14	43	53	53	4.02E-01	Brain_Cerebellar_Hemisphere
ALCP	ENSG00000185477.4	GPRIN3	1.83	0.11	6.66E-02	0.00	0.16	3.52E-07	1	5	5	4.03E-01	Brain_Cerebellar_Hemisphere
ALCP	ENSG00000155792.9	DEPTOR	-1.83	-0.03	6.68E-02	0.00	0.05	4.62E-03	10	21	21	4.04E-01	Brain_Cerebellar_Hemisphere
ALCP	ENSG00000104231.10	ZFAND1	1.83	0.03	6.69E-02	0.00	0.19	1.53E-09	6	21	21	4.04E-01	Brain_Cerebellar_Hemisphere
ALCP	ENSG00000115355.15	CCDC88A	1.83	0.02	6.71E-02	0.01	0.13	3.18E-06	10	11	11	4.05E-01	Brain_Cerebellar_Hemisphere
ALCP	ENSG00000197140.14	ADAM32	1.83	0.01	6.72E-02	0.02	0.06	3.72E-03	23	44	44	4.05E-01	Brain_Cerebellar_Hemisphere
ALCP	ENSG00000149201.9	CCDC81	-1.83	-0.02	6.73E-02	0.01	0.10	1.24E-04	7	10	10	4.05E-01	Brain_Cerebellar_Hemisphere
ALCP	ENSG00000168918.13	INPP5D	-1.83	-0.08	6.74E-02	0.00	0.03	4.21E-02	3	16	16	4.05E-01	Brain_Cerebellar_Hemisphere
ALCP	ENSG00000239642.5	MEIKIN	-1.83	-0.03	6.75E-02	0.00	0.09	1.61E-04	2	12	12	4.06E-01	Brain_Cerebellar_Hemisphere
ALCP	ENSG00000169733.11	RFNG	-1.83	-0.02	6.77E-02	0.01	0.28	1.47E-12	15	22	22	4.07E-01	Brain_Cerebellar_Hemisphere
ALCP	ENSG00000149418.10	ST14	1.83	0.18	6.79E-02	0.00	0.06	2.16E-03	2	8	8	4.07E-01	Brain_Cerebellar_Hemisphere
ALCP	ENSG00000136982.5	DSCC1	-1.82	-0.03	6.80E-02	0.00	0.43	3.09E-22	14	26	26	4.07E-01	Brain_Cerebellar_Hemisphere
ALCP	ENSG00000155530.2	LRGUK	-1.82	-0.01	6.81E-02	0.03	0.16	5.47E-07	38	49	49	4.07E-01	Brain_Cerebellar_Hemisphere
ALCP	ENSG00000204619.7	PPP1R11	-1.82	-0.01	6.82E-02	0.02	0.25	7.96E-12	28	41	41	4.08E-01	Brain_Cerebellar_Hemisphere
ALCP	ENSG00000198093.10	ZNF649	-1.82	-0.03	6.83E-02	0.00	0.05	5.91E-03	22	34	34	4.08E-01	Brain_Cerebellar_Hemisphere
ALCP	ENSG00000118733.16	OLFM3	1.82	0.03	6.85E-02	0.00	0.16	4.18E-07	31	78	78	4.09E-01	Brain_Cerebellar_Hemisphere
ALCP	ENSG00000172007.5	RAB33B	-1.82	-0.08	6.87E-02	0.00	0.04	1.57E-02	4	18	18	4.09E-01	Brain_Cerebellar_Hemisphere
ALCP	ENSG00000064042.17	LIMCH1	1.82	0.03	6.90E-02	0.00	0.09	3.25E-04	30	42	42	4.10E-01	Brain_Cerebellar_Hemisphere
ALCP	ENSG00000154803.12	FLCN	-1.82	-0.06	6.90E-02	0.00	0.51	1.38E-28	17	27	27	4.10E-01	Brain_Cerebellar_Hemisphere
ALCP	ENSG00000114744.8	COMMD2	1.82	0.01	6.92E-02	0.01	0.22	7.17E-10	6	8	8	4.11E-01	Brain_Cerebellar_Hemisphere
ALCP	ENSG00000137267.5	TUBB2A	-1.82	-0.02	6.93E-02	0.01	0.10	6.88E-05	15	30	30	4.11E-01	Brain_Cerebellar_Hemisphere
ALCP	ENSG00000033170.16	FUT8	1.81	3.44	6.97E-02	0.00	0.18	2.76E-08	1	12	12	4.13E-01	Brain_Cerebellar_Hemisphere
ALCP	ENSG00000105668.7	UPK1A	-1.81	-0.01	7.02E-02	0.06	0.54	1.21E-29	7	11	11	4.16E-01	Brain_Cerebellar_Hemisphere
ALCP	ENSG00000167965.17	MLST8	1.81	0.04	7.04E-02	0.00	0.41	5.86E-20	6	17	17	4.16E-01	Brain_Cerebellar_Hemisphere
ALCP	ENSG00000148690.11	FRA10AC1	1.81	0.01	7.05E-02	0.07	0.33	4.56E-16	16	21	21	4.17E-01	Brain_Cerebellar_Hemisphere
ALCP	ENSG00000151640.12	DPYSL4	-1.81	-5.19	7.06E-02	0.00	0.45	3.35E-23	1	35	35	4.17E-01	Brain_Cerebellar_Hemisphere
ALCP	ENSG00000186854.10	TRABD2A	1.81	0.01	7.08E-02	0.02	0.05	6.55E-03	7	23	23	4.17E-01	Brain_Cerebellar_Hemisphere
ALCP	ENSG00000272733.1	KB-208E9.1	1.81	0.02	7.09E-02	0.00	0.50	3.44E-27	9	55	55	4.17E-01	Brain_Cerebellar_Hemisphere
ALCP	ENSG00000276234.4	TADA2A	-1.81	-0.01	7.09E-02	0.02	0.11	1.27E-05	29	58	58	4.17E-01	Brain_Cerebellar_Hemisphere
ALCP	ENSG00000134253.9	TRIM45	-1.80	-0.02	7.14E-02	0.00	0.16	2.91E-07	4	7	7	4.19E-01	Brain_Cerebellar_Hemisphere
ALCP	ENSG00000141127.14	PRPSAP2	1.80	0.02	7.15E-02	0.01	0.52	6.49E-30	15	34	34	4.20E-01	Brain_Cerebellar_Hemisphere
ALCP	ENSG00000100485.11	SOS2	-1.80	-0.01	7.16E-02	0.02	0.18	2.39E-08	7	13	13	4.20E-01	Brain_Cerebellar_Hemisphere
ALCP	ENSG00000137103.16	TMEM8B	-1.80	-0.02	7.17E-02	0.01	0.12	1.36E-05	13	23	23	4.20E-01	Brain_Cerebellar_Hemisphere
ALCP	ENSG00000099330.8	OCEL1	1.80	0.01	7.18E-02	0.02	0.38	1.52E-18	16	27	27	4.20E-01	Brain_Cerebellar_Hemisphere
ALCP	ENSG00000228140.1	RP3-467K16.4	1.80	0.01	7.24E-02	0.03	0.11	3.43E-05	8	19	19	4.23E-01	Brain_Cerebellar_Hemisphere
ALCP	ENSG00000152219.4	ARL14EP	1.80	0.01	7.24E-02	0.03	0.35	2.12E-16	42	54	54	4.23E-01	Brain_Cerebellar_Hemisphere
ALCP	ENSG00000186790.5	FOXE3	-1.80	-0.01	7.25E-02	0.02	0.06	2.44E-03	49	67	67	4.23E-01	Brain_Cerebellar_Hemisphere
ALCP	ENSG00000160716.5	CHRNB2	1.80	0.10	7.25E-02	0.00	0.07	1.65E-03	5	12	12	4.23E-01	Brain_Cerebellar_Hemisphere
ALCP	ENSG00000237440.8	ZNF737	-1.79	-0.02	7.28E-02	0.00	0.16	3.30E-07	4	16	16	4.23E-01	Brain_Cerebellar_Hemisphere
ALCP	ENSG00000101773.18	RBBP8	-1.79	-0.01	7.28E-02	0.01	0.11	3.14E-05	44	83	83	4.23E-01	Brain_Cerebellar_Hemisphere
ALCP	ENSG00000125741.4	OPA3	1.79	0.03	7.29E-02	0.00	0.35	2.78E-16	5	9	9	4.23E-01	Brain_Cerebellar_Hemisphere
ALCP	ENSG00000099991.17	CABIN1	-1.79	-0.04	7.31E-02	0.00	0.08	5.20E-04	15	46	46	4.23E-01	Brain_Cerebellar_Hemisphere
ALCP	ENSG00000113971.19	NPHP3	1.79	0.01	7.31E-02	0.06	0.49	2.87E-26	17	32	32	4.23E-01	Brain_Cerebellar_Hemisphere
ALCP	ENSG00000137968.16	SLC44A5	-1.79	-0.01	7.33E-02	0.03	0.16	8.43E-08	19	28	28	4.24E-01	Brain_Cerebellar_Hemisphere
ALCP	ENSG00000160179.18	ABCG1	-1.79	-0.01	7.35E-02	0.01	0.06	1.85E-03	22	46	46	4.25E-01	Brain_Cerebellar_Hemisphere
ALCP	ENSG00000127311.9	HELB	-1.79	-0.02	7.36E-02	0.01	0.04	1.32E-02	17	27	27	4.25E-01	Brain_Cerebellar_Hemisphere
ALCP	ENSG00000164051.13	CCDC51	1.79	0.06	7.38E-02	0.00	0.08	3.79E-04	4	8	8	4.25E-01	Brain_Cerebellar_Hemisphere
ALCP	ENSG00000177042.14	TMEM80	1.79	0.00	7.39E-02	0.18	0.54	2.19E-31	69	110	110	4.25E-01	Brain_Cerebellar_Hemisphere
ALCP	ENSG00000149541.9	B3GAT3	-1.79	-0.07	7.39E-02	0.00	0.04	1.75E-02	13	15	15	4.25E-01	Brain_Cerebellar_Hemisphere
ALCP	ENSG00000124145.6	SDC4	1.79	0.04	7.42E-02	0.00	0.06	2.41E-03	23	54	54	4.26E-01	Brain_Cerebellar_Hemisphere
ALCP	ENSG00000070269.13	TMEM260	1.78	0.03	7.43E-02	0.00	0.05	8.58E-03	12	34	34	4.27E-01	Brain_Cerebellar_Hemisphere
ALCP	ENSG00000164078.12	MST1R	-1.78	-0.01	7.46E-02	0.05	0.28	1.87E-12	62	66	66	4.28E-01	Brain_Cerebellar_Hemisphere
ALCP	ENSG00000072682.18	P4HA2	1.78	0.01	7.47E-02	0.01	0.13	5.46E-06	13	17	17	4.28E-01	Brain_Cerebellar_Hemisphere
ALCP	ENSG00000174456.13	C12orf76	1.78	0.02	7.48E-02	0.01	0.09	1.59E-04	51	70	70	4.28E-01	Brain_Cerebellar_Hemisphere
ALCP	ENSG00000158161.15	EYA3	1.78	0.02	7.48E-02	0.01	0.50	5.03E-28	14	42	42	4.28E-01	Brain_Cerebellar_Hemisphere
ALCP	ENSG00000198914.3	POU3F3	-1.78	-91.76	7.50E-02	0.00	0.08	2.99E-04	1	11	11	4.28E-01	Brain_Cerebellar_Hemisphere
ALCP	ENSG00000121690.10	DEPDC7	1.78	0.02	7.51E-02	0.00	0.04	1.06E-02	14	23	23	4.28E-01	Brain_Cerebellar_Hemisphere
ALCP	ENSG00000267060.5	PTGES3L	-1.78	-0.02	7.51E-02	0.01	0.07	1.43E-03	5	13	13	4.28E-01	Brain_Cerebellar_Hemisphere
ALCP	ENSG00000115657.12	ABCB6	-1.78	-0.03	7.54E-02	0.00	0.14	1.72E-06	40	64	64	4.28E-01	Brain_Cerebellar_Hemisphere
ALCP	ENSG00000149089.12	APIP	-1.78	0.00	7.54E-02	0.22	0.65	8.82E-42	76	98	98	4.28E-01	Brain_Cerebellar_Hemisphere
ALCP	ENSG00000162402.13	USP24	-1.78	-0.01	7.54E-02	0.02	0.07	8.76E-04	44	84	84	4.28E-01	Brain_Cerebellar_Hemisphere
ALCP	ENSG00000026297.15	RNASET2	1.78	0.01	7.54E-02	0.03	0.23	6.03E-10	44	49	49	4.28E-01	Brain_Cerebellar_Hemisphere
ALCP	ENSG00000104412.7	EMC2	-1.78	-0.02	7.56E-02	0.01	0.17	2.02E-07	17	48	48	4.29E-01	Brain_Cerebellar_Hemisphere
ALCP	ENSG00000095380.10	NANS	1.78	0.03	7.57E-02	0.00	0.09	1.16E-04	26	45	45	4.29E-01	Brain_Cerebellar_Hemisphere
ALCP	ENSG00000166896.7	ATP23	-1.78	-0.01	7.59E-02	0.03	0.31	5.40E-15	16	25	25	4.29E-01	Brain_Cerebellar_Hemisphere
ALCP	ENSG00000214338.10	SOGA3	-1.77	-0.04	7.59E-02	0.00	0.06	9.21E-04	41	59	59	4.29E-01	Brain_Cerebellar_Hemisphere
ALCP	ENSG00000151655.18	ITIH2	-1.77	-0.02	7.60E-02	0.01	0.11	3.39E-05	7	12	12	4.29E-01	Brain_Cerebellar_Hemisphere
ALCP	ENSG00000164924.17	YWHAZ	1.77	0.02	7.62E-02	0.01	0.29	1.71E-13	53	100	100	4.30E-01	Brain_Cerebellar_Hemisphere
ALCP	ENSG00000092871.16	RFFL	-1.77	-0.04	7.65E-02	0.00	0.08	6.85E-04	9	25	25	4.30E-01	Brain_Cerebellar_Hemisphere
ALCP	ENSG00000117335.19	CD46	1.77	0.06	7.66E-02	0.00	0.41	2.29E-20	11	36	36	4.30E-01	Brain_Cerebellar_Hemisphere
ALCP	ENSG00000272597.1	RP11-446H18.6	1.77	0.40	7.66E-02	0.00	0.03	3.75E-02	16	25	25	4.30E-01	Brain_Cerebellar_Hemisphere
ALCP	ENSG00000131378.13	RFTN1	1.77	0.03	7.66E-02	0.00	0.18	2.65E-08	13	17	17	4.30E-01	Brain_Cerebellar_Hemisphere
ALCP	ENSG00000057019.15	DCBLD2	1.77	0.04	7.67E-02	0.00	0.03	4.12E-02	36	43	43	4.30E-01	Brain_Cerebellar_Hemisphere
ALCP	ENSG00000167904.14	TMEM68	1.77	0.03	7.67E-02	0.00	0.06	1.80E-03	7	9	9	4.30E-01	Brain_Cerebellar_Hemisphere
ALCP	ENSG00000159461.14	AMFR	-1.77	-0.03	7.71E-02	0.00	0.06	3.39E-03	10	25	25	4.32E-01	Brain_Cerebellar_Hemisphere
ALCP	ENSG00000103671.9	TRIP4	-1.77	-0.05	7.71E-02	0.00	0.13	2.76E-06	10	22	22	4.32E-01	Brain_Cerebellar_Hemisphere
ALCP	ENSG00000169169.14	CPT1C	1.77	0.15	7.74E-02	0.00	0.09	1.43E-04	1	6	6	4.33E-01	Brain_Cerebellar_Hemisphere
ALCP	ENSG00000172461.10	FUT9	-1.77	-0.10	7.75E-02	0.00	0.08	4.13E-04	13	59	59	4.33E-01	Brain_Cerebellar_Hemisphere
ALCP	ENSG00000111348.8	ARHGDIB	1.77	0.02	7.75E-02	0.00	0.03	3.43E-02	5	12	12	4.33E-01	Brain_Cerebellar_Hemisphere
ALCP	ENSG00000161653.10	NAGS	-1.76	-0.02	7.77E-02	0.00	0.08	4.16E-04	7	13	13	4.33E-01	Brain_Cerebellar_Hemisphere
ALCP	ENSG00000104517.12	UBR5	1.76	0.09	7.78E-02	0.00	0.04	1.06E-02	11	17	17	4.33E-01	Brain_Cerebellar_Hemisphere
ALCP	ENSG00000187726.8	DNAJB13	1.76	0.07	7.79E-02	0.00	0.04	1.15E-02	5	6	6	4.33E-01	Brain_Cerebellar_Hemisphere
ALCP	ENSG00000086570.12	FAT2	-1.76	-0.05	7.79E-02	0.00	0.09	1.87E-04	23	55	55	4.33E-01	Brain_Cerebellar_Hemisphere
ALCP	ENSG00000053900.10	ANAPC4	-1.76	-0.01	7.79E-02	0.03	0.25	3.63E-12	45	95	95	4.33E-01	Brain_Cerebellar_Hemisphere
ALCP	ENSG00000178301.3	AQP11	-1.76	-0.03	7.82E-02	0.00	0.08	5.24E-04	7	14	14	4.34E-01	Brain_Cerebellar_Hemisphere
ALCP	ENSG00000161243.8	FBXO27	1.76	0.02	7.83E-02	0.01	0.50	2.20E-27	42	65	65	4.34E-01	Brain_Cerebellar_Hemisphere
ALCP	ENSG00000139174.11	PRICKLE1	1.76	0.02	7.84E-02	0.01	0.05	4.44E-03	32	56	56	4.34E-01	Brain_Cerebellar_Hemisphere
ALCP	ENSG00000185728.16	YTHDF3	-1.76	-0.03	7.86E-02	0.00	0.04	1.83E-02	81	104	104	4.34E-01	Brain_Cerebellar_Hemisphere
ALCP	ENSG00000101000.5	PROCR	-1.76	-0.04	7.86E-02	0.00	0.10	5.79E-05	16	19	19	4.34E-01	Brain_Cerebellar_Hemisphere
ALCP	ENSG00000108001.13	EBF3	-1.76	-0.03	7.87E-02	0.00	0.12	1.04E-05	12	32	32	4.34E-01	Brain_Cerebellar_Hemisphere
ALCP	ENSG00000184640.17	9-Sep	1.76	0.01	7.88E-02	0.02	0.32	7.02E-16	36	71	71	4.34E-01	Brain_Cerebellar_Hemisphere
ALCP	ENSG00000104883.7	PEX11G	-1.76	-0.02	7.89E-02	0.01	0.08	3.91E-04	10	20	20	4.34E-01	Brain_Cerebellar_Hemisphere
ALCP	ENSG00000080815.18	PSEN1	1.76	0.02	7.90E-02	0.01	0.14	1.62E-06	25	40	40	4.35E-01	Brain_Cerebellar_Hemisphere
ALCP	ENSG00000174950.10	CD164L2	1.75	0.01	7.95E-02	0.01	0.25	4.97E-11	26	55	55	4.36E-01	Brain_Cerebellar_Hemisphere
ALCP	ENSG00000089041.16	P2RX7	1.75	0.01	7.96E-02	0.02	0.17	4.67E-08	35	61	61	4.36E-01	Brain_Cerebellar_Hemisphere
ALCP	ENSG00000123360.11	PDE1B	-1.75	-0.02	7.96E-02	0.01	0.08	3.77E-04	2	5	5	4.36E-01	Brain_Cerebellar_Hemisphere
ALCP	ENSG00000122515.14	ZMIZ2	1.75	0.04	7.97E-02	0.00	0.08	4.16E-04	5	13	13	4.36E-01	Brain_Cerebellar_Hemisphere
ALCP	ENSG00000060491.16	OGFR	1.75	0.03	7.97E-02	0.00	0.05	4.27E-03	28	67	67	4.36E-01	Brain_Cerebellar_Hemisphere
ALCP	ENSG00000177034.14	MTX3	-1.75	-0.07	7.99E-02	0.00	0.03	2.43E-02	8	17	17	4.37E-01	Brain_Cerebellar_Hemisphere
ALCP	ENSG00000135040.15	NAA35	-1.75	-0.07	8.01E-02	0.00	0.04	1.50E-02	19	49	49	4.37E-01	Brain_Cerebellar_Hemisphere
ALCP	ENSG00000166405.14	RIC3	-1.75	-0.02	8.03E-02	0.01	0.37	1.08E-17	4	16	16	4.38E-01	Brain_Cerebellar_Hemisphere
ALCP	ENSG00000205560.12	CPT1B	-1.75	-0.15	8.03E-02	0.00	0.39	2.68E-20	3	29	29	4.38E-01	Brain_Cerebellar_Hemisphere
ALCP	ENSG00000123815.11	COQ8B	1.75	0.02	8.05E-02	0.01	0.04	9.94E-03	8	15	15	4.38E-01	Brain_Cerebellar_Hemisphere
ALCP	ENSG00000141349.8	G6PC3	1.75	0.03	8.05E-02	0.00	0.22	8.81E-10	19	28	28	4.38E-01	Brain_Cerebellar_Hemisphere
ALCP	ENSG00000172613.7	RAD9A	1.75	0.02	8.05E-02	0.01	0.11	3.14E-05	10	18	18	4.38E-01	Brain_Cerebellar_Hemisphere
ALCP	ENSG00000172469.15	MANEA	-1.75	-0.04	8.06E-02	0.00	0.15	3.32E-07	5	12	12	4.38E-01	Brain_Cerebellar_Hemisphere
ALCP	ENSG00000084652.15	TXLNA	-1.75	-0.03	8.09E-02	0.00	0.07	1.28E-03	26	30	30	4.39E-01	Brain_Cerebellar_Hemisphere
ALCP	ENSG00000146856.14	AGBL3	-1.75	-1.57	8.10E-02	0.00	0.13	4.79E-06	1	11	11	4.39E-01	Brain_Cerebellar_Hemisphere
ALCP	ENSG00000168291.12	PDHB	1.74	0.01	8.12E-02	0.01	0.30	5.22E-14	29	32	32	4.39E-01	Brain_Cerebellar_Hemisphere
ALCP	ENSG00000138640.14	FAM13A	1.74	0.01	8.12E-02	0.01	0.03	3.11E-02	40	74	74	4.39E-01	Brain_Cerebellar_Hemisphere
ALCP	ENSG00000160055.19	TMEM234	1.74	0.03	8.13E-02	0.00	0.06	1.69E-03	25	28	28	4.39E-01	Brain_Cerebellar_Hemisphere
ALCP	ENSG00000129473.9	BCL2L2	-1.74	-0.04	8.16E-02	0.00	0.11	3.88E-05	57	81	81	4.41E-01	Brain_Cerebellar_Hemisphere
ALCP	ENSG00000096060.14	FKBP5	-1.74	-0.02	8.22E-02	0.00	0.08	2.15E-04	9	15	15	4.43E-01	Brain_Cerebellar_Hemisphere
ALCP	ENSG00000144218.18	AFF3	-1.74	-0.02	8.23E-02	0.01	0.18	6.20E-08	41	46	46	4.43E-01	Brain_Cerebellar_Hemisphere
ALCP	ENSG00000272636.3	DOC2B	-1.74	-0.06	8.23E-02	0.00	0.22	2.16E-09	1	16	16	4.43E-01	Brain_Cerebellar_Hemisphere
ALCP	ENSG00000213760.10	ATP6V1G2	1.74	0.10	8.24E-02	0.00	0.03	3.57E-02	16	28	28	4.43E-01	Brain_Cerebellar_Hemisphere
ALCP	ENSG00000101343.14	CRNKL1	1.74	0.08	8.25E-02	0.00	0.05	8.79E-03	2	7	7	4.43E-01	Brain_Cerebellar_Hemisphere
ALCP	ENSG00000250067.11	YJEFN3	-1.74	-0.05	8.27E-02	0.00	0.16	2.45E-07	9	27	27	4.44E-01	Brain_Cerebellar_Hemisphere
ALCP	ENSG00000137843.11	PAK6	-1.73	-0.02	8.29E-02	0.01	0.04	8.57E-03	14	37	37	4.44E-01	Brain_Cerebellar_Hemisphere
ALCP	ENSG00000105607.12	GCDH	1.73	0.01	8.29E-02	0.04	0.54	2.84E-29	7	11	11	4.44E-01	Brain_Cerebellar_Hemisphere
ALCP	ENSG00000244005.12	NFS1	-1.73	-0.02	8.37E-02	0.00	0.06	2.29E-03	4	9	9	4.48E-01	Brain_Cerebellar_Hemisphere
ALCP	ENSG00000140043.11	PTGR2	1.73	0.01	8.39E-02	0.01	0.34	1.98E-15	22	38	38	4.48E-01	Brain_Cerebellar_Hemisphere
ALCP	ENSG00000276768.1	RP5-1116H23.5	-1.73	-0.02	8.40E-02	0.01	0.16	2.00E-07	18	33	33	4.48E-01	Brain_Cerebellar_Hemisphere
ALCP	ENSG00000165526.8	RPUSD4	1.73	0.03	8.41E-02	0.00	0.07	1.03E-03	13	18	18	4.48E-01	Brain_Cerebellar_Hemisphere
ALCP	ENSG00000147912.12	FBXO10	-1.73	-0.03	8.41E-02	0.00	0.14	2.57E-06	12	34	34	4.48E-01	Brain_Cerebellar_Hemisphere
ALCP	ENSG00000102606.17	ARHGEF7	1.73	0.02	8.42E-02	0.01	0.19	1.06E-08	11	17	17	4.48E-01	Brain_Cerebellar_Hemisphere
ALCP	ENSG00000084207.15	GSTP1	-1.73	-0.01	8.43E-02	0.01	0.26	8.50E-12	12	17	17	4.48E-01	Brain_Cerebellar_Hemisphere
ALCP	ENSG00000179115.10	FARSA	1.73	2.31	8.44E-02	0.00	0.04	1.91E-02	2	8	8	4.49E-01	Brain_Cerebellar_Hemisphere
ALCP	ENSG00000278615.4	C11orf98	-1.72	-0.05	8.49E-02	0.00	0.03	3.12E-02	1	2	2	4.50E-01	Brain_Cerebellar_Hemisphere
ALCP	ENSG00000105245.9	NUMBL	1.72	0.05	8.49E-02	0.00	0.13	4.99E-06	7	26	26	4.50E-01	Brain_Cerebellar_Hemisphere
ALCP	ENSG00000204642.13	HLA-F	1.72	0.01	8.50E-02	0.05	0.40	8.24E-19	18	37	37	4.50E-01	Brain_Cerebellar_Hemisphere
ALCP	ENSG00000082556.10	OPRK1	-1.72	-0.01	8.51E-02	0.02	0.11	2.87E-05	42	73	73	4.50E-01	Brain_Cerebellar_Hemisphere
ALCP	ENSG00000146707.14	POMZP3	-1.72	0.00	8.53E-02	0.16	0.47	1.10E-23	30	52	52	4.51E-01	Brain_Cerebellar_Hemisphere
ALCP	ENSG00000115339.13	GALNT3	-1.72	-0.01	8.61E-02	0.02	0.52	1.29E-27	40	69	69	4.54E-01	Brain_Cerebellar_Hemisphere
ALCP	ENSG00000156256.14	USP16	-1.72	-0.03	8.62E-02	0.00	0.12	1.37E-05	35	58	58	4.54E-01	Brain_Cerebellar_Hemisphere
ALCP	ENSG00000176623.11	RMDN1	1.72	0.01	8.62E-02	0.05	0.40	2.48E-19	56	87	87	4.54E-01	Brain_Cerebellar_Hemisphere
ALCP	ENSG00000164100.8	NDST3	1.72	0.02	8.63E-02	0.01	0.16	3.75E-07	35	74	74	4.54E-01	Brain_Cerebellar_Hemisphere
ALCP	ENSG00000137142.4	IGFBPL1	-1.71	-0.03	8.64E-02	0.00	0.05	4.58E-03	2	17	17	4.54E-01	Brain_Cerebellar_Hemisphere
ALCP	ENSG00000276855.1	CTD-3157E16.2	-1.71	-0.05	8.65E-02	0.00	0.28	8.41E-13	10	21	21	4.54E-01	Brain_Cerebellar_Hemisphere
ALCP	ENSG00000158220.13	ESYT3	1.71	0.01	8.65E-02	0.06	0.35	1.29E-16	69	115	115	4.54E-01	Brain_Cerebellar_Hemisphere
ALCP	ENSG00000284395.1	LA16c-312E8.5	-1.71	-0.02	8.65E-02	0.01	0.02	4.40E-02	17	19	19	4.54E-01	Brain_Cerebellar_Hemisphere
ALCP	ENSG00000183463.5	URAD	-1.71	-0.01	8.70E-02	0.04	0.33	7.91E-15	11	19	19	4.56E-01	Brain_Cerebellar_Hemisphere
ALCP	ENSG00000164180.13	TMEM161B	-1.71	-0.04	8.72E-02	0.00	0.03	3.04E-02	8	40	40	4.56E-01	Brain_Cerebellar_Hemisphere
ALCP	ENSG00000155749.12	ALS2CR12	1.71	0.01	8.72E-02	0.06	0.21	6.32E-10	33	38	38	4.56E-01	Brain_Cerebellar_Hemisphere
ALCP	ENSG00000256972.1	AP000462.3	-1.71	-0.01	8.73E-02	0.03	0.18	2.53E-08	19	31	31	4.56E-01	Brain_Cerebellar_Hemisphere
ALCP	ENSG00000041802.10	LSG1	-1.71	-0.11	8.73E-02	0.00	0.64	1.04E-38	6	20	20	4.56E-01	Brain_Cerebellar_Hemisphere
ALCP	ENSG00000197142.10	ACSL5	1.71	0.04	8.73E-02	0.00	0.06	2.90E-03	18	55	55	4.56E-01	Brain_Cerebellar_Hemisphere
ALCP	ENSG00000165406.15	8-Mar	-1.71	-0.02	8.75E-02	0.01	0.16	1.83E-07	57	75	75	4.56E-01	Brain_Cerebellar_Hemisphere
ALCP	ENSG00000127249.14	ATP13A4	-1.71	-0.12	8.75E-02	0.00	0.09	2.12E-04	3	11	11	4.56E-01	Brain_Cerebellar_Hemisphere
ALCP	ENSG00000081026.18	MAGI3	-1.71	-0.02	8.77E-02	0.01	0.21	1.48E-09	76	87	87	4.56E-01	Brain_Cerebellar_Hemisphere
ALCP	ENSG00000283031.1	RP11-557N21.1	1.71	0.01	8.78E-02	0.02	0.15	4.87E-07	17	30	30	4.56E-01	Brain_Cerebellar_Hemisphere
ALCP	ENSG00000263155.5	MYZAP	-1.70	-0.04	8.82E-02	0.00	0.11	2.55E-05	9	10	10	4.58E-01	Brain_Cerebellar_Hemisphere
ALCP	ENSG00000116830.11	TTF2	-1.70	0.00	8.84E-02	0.07	0.21	3.45E-10	26	84	84	4.58E-01	Brain_Cerebellar_Hemisphere
ALCP	ENSG00000155034.18	FBXL18	1.70	0.03	8.87E-02	0.00	0.10	1.07E-04	10	21	21	4.60E-01	Brain_Cerebellar_Hemisphere
ALCP	ENSG00000160323.18	ADAMTS13	-1.70	-0.01	8.90E-02	0.02	0.28	1.01E-12	30	47	47	4.61E-01	Brain_Cerebellar_Hemisphere
ALCP	ENSG00000237541.3	HLA-DQA2	1.69	0.01	9.02E-02	0.05	0.39	1.51E-18	28	60	60	4.66E-01	Brain_Cerebellar_Hemisphere
ALCP	ENSG00000131471.6	AOC3	-1.69	-0.02	9.02E-02	0.00	0.07	8.77E-04	20	21	21	4.66E-01	Brain_Cerebellar_Hemisphere
ALCP	ENSG00000172171.10	TEFM	1.69	0.02	9.04E-02	0.00	0.04	1.78E-02	19	22	22	4.66E-01	Brain_Cerebellar_Hemisphere
ALCP	ENSG00000140832.9	MARVELD3	-1.69	-0.01	9.05E-02	0.05	0.26	1.69E-11	14	17	17	4.66E-01	Brain_Cerebellar_Hemisphere
ALCP	ENSG00000204390.9	HSPA1L	1.69	0.01	9.07E-02	0.02	0.09	2.37E-04	35	42	42	4.66E-01	Brain_Cerebellar_Hemisphere
ALCP	ENSG00000183840.6	GPR39	1.69	0.13	9.07E-02	0.00	0.10	5.44E-05	3	27	27	4.66E-01	Brain_Cerebellar_Hemisphere
ALCP	ENSG00000125877.12	ITPA	-1.69	-0.03	9.08E-02	0.00	0.23	2.63E-10	2	7	7	4.66E-01	Brain_Cerebellar_Hemisphere
ALCP	ENSG00000075826.16	SEC31B	-1.69	-0.02	9.09E-02	0.01	0.32	3.86E-14	57	79	79	4.66E-01	Brain_Cerebellar_Hemisphere
ALCP	ENSG00000150457.8	LATS2	1.69	0.06	9.09E-02	0.00	0.13	2.14E-06	3	14	14	4.66E-01	Brain_Cerebellar_Hemisphere
ALCP	ENSG00000122912.14	SLC25A16	-1.69	-0.01	9.10E-02	0.04	0.23	2.83E-10	19	23	23	4.66E-01	Brain_Cerebellar_Hemisphere
ALCP	ENSG00000123684.12	LPGAT1	1.69	0.01	9.11E-02	0.01	0.11	2.83E-05	87	135	135	4.66E-01	Brain_Cerebellar_Hemisphere
ALCP	ENSG00000178568.14	ERBB4	1.69	0.01	9.11E-02	0.03	0.16	1.85E-07	24	51	51	4.66E-01	Brain_Cerebellar_Hemisphere
ALCP	ENSG00000101082.13	SLA2	-1.69	-0.01	9.13E-02	0.02	0.04	7.22E-03	28	36	36	4.66E-01	Brain_Cerebellar_Hemisphere
ALCP	ENSG00000215440.11	NPEPL1	1.69	0.02	9.14E-02	0.01	0.09	1.29E-04	7	12	12	4.66E-01	Brain_Cerebellar_Hemisphere
ALCP	ENSG00000240859.1	AC093627.10	1.69	0.01	9.14E-02	0.01	0.07	1.09E-03	3	4	4	4.66E-01	Brain_Cerebellar_Hemisphere
ALCP	ENSG00000177646.18	ACAD9	1.69	0.04	9.16E-02	0.00	0.22	1.33E-13	19	36	36	4.66E-01	Brain_Cerebellar_Hemisphere
ALCP	ENSG00000112294.12	ALDH5A1	1.69	0.02	9.16E-02	0.01	0.11	3.05E-05	20	47	47	4.66E-01	Brain_Cerebellar_Hemisphere
ALCP	ENSG00000111358.13	GTF2H3	1.69	0.04	9.17E-02	0.00	0.14	7.46E-07	7	11	11	4.66E-01	Brain_Cerebellar_Hemisphere
ALCP	ENSG00000176834.13	VSIG10	1.69	0.44	9.18E-02	0.00	0.12	9.97E-06	3	14	14	4.66E-01	Brain_Cerebellar_Hemisphere
ALCP	ENSG00000130177.14	CDC16	-1.69	-0.04	9.19E-02	0.00	0.13	4.16E-06	4	42	42	4.66E-01	Brain_Cerebellar_Hemisphere
ALCP	ENSG00000226686.7	LINC01535	1.69	0.01	9.19E-02	0.04	0.48	7.71E-25	16	36	36	4.66E-01	Brain_Cerebellar_Hemisphere
ALCP	ENSG00000135835.11	KIAA1614	1.69	0.04	9.19E-02	0.00	0.05	8.81E-03	9	17	17	4.66E-01	Brain_Cerebellar_Hemisphere
ALCP	ENSG00000164404.8	GDF9	-1.69	-0.01	9.20E-02	0.02	0.09	1.03E-04	15	19	19	4.66E-01	Brain_Cerebellar_Hemisphere
ALCP	ENSG00000196151.10	WDSUB1	1.68	0.01	9.22E-02	0.02	0.30	5.58E-14	14	21	21	4.67E-01	Brain_Cerebellar_Hemisphere
ALCP	ENSG00000114529.12	C3orf52	-1.68	-0.02	9.23E-02	0.02	0.51	4.33E-26	5	16	16	4.67E-01	Brain_Cerebellar_Hemisphere
ALCP	ENSG00000148600.14	CDHR1	1.68	0.05	9.24E-02	0.00	0.07	5.99E-04	6	11	11	4.67E-01	Brain_Cerebellar_Hemisphere
ALCP	ENSG00000172824.14	CES4A	-1.68	-0.02	9.27E-02	0.01	0.11	3.23E-05	23	53	53	4.68E-01	Brain_Cerebellar_Hemisphere
ALCP	ENSG00000154889.16	MPPE1	1.68	0.01	9.28E-02	0.07	0.33	3.58E-15	45	89	89	4.68E-01	Brain_Cerebellar_Hemisphere
ALCP	ENSG00000131480.8	AOC2	-1.68	-0.03	9.29E-02	0.00	0.07	6.55E-04	25	27	27	4.68E-01	Brain_Cerebellar_Hemisphere
ALCP	ENSG00000096696.13	DSP	-1.68	-0.02	9.31E-02	0.01	0.03	3.95E-02	15	26	26	4.68E-01	Brain_Cerebellar_Hemisphere
ALCP	ENSG00000181894.14	ZNF329	1.68	0.02	9.32E-02	0.00	0.09	2.47E-04	11	29	29	4.68E-01	Brain_Cerebellar_Hemisphere
ALCP	ENSG00000160326.13	SLC2A6	-1.68	-0.03	9.33E-02	0.00	0.06	1.71E-03	8	19	19	4.68E-01	Brain_Cerebellar_Hemisphere
ALCP	ENSG00000115947.13	ORC4	-1.68	-0.03	9.34E-02	0.00	0.11	2.75E-05	23	33	33	4.68E-01	Brain_Cerebellar_Hemisphere
ALCP	ENSG00000100099.20	HPS4	-1.68	-0.04	9.34E-02	0.00	0.17	1.24E-07	4	6	6	4.68E-01	Brain_Cerebellar_Hemisphere
ALCP	ENSG00000253649.3	PRSS51	1.68	0.03	9.35E-02	0.00	0.27	2.43E-12	23	57	57	4.68E-01	Brain_Cerebellar_Hemisphere
ALCP	ENSG00000251372.5	LINC00499	-1.68	-0.01	9.35E-02	0.14	0.49	1.28E-26	23	40	40	4.68E-01	Brain_Cerebellar_Hemisphere
ALCP	ENSG00000151276.23	MAGI1	-1.68	-0.02	9.37E-02	0.01	0.07	1.06E-03	34	87	87	4.68E-01	Brain_Cerebellar_Hemisphere
ALCP	ENSG00000254415.3	SIGLEC14	1.68	0.01	9.37E-02	0.02	0.19	2.83E-09	27	41	41	4.68E-01	Brain_Cerebellar_Hemisphere
ALCP	ENSG00000163684.11	RPP14	1.68	0.01	9.38E-02	0.01	0.06	2.25E-03	22	23	23	4.68E-01	Brain_Cerebellar_Hemisphere
ALCP	ENSG00000132970.12	WASF3	1.68	0.10	9.39E-02	0.00	0.27	5.74E-13	13	26	26	4.68E-01	Brain_Cerebellar_Hemisphere
ALCP	ENSG00000167916.4	KRT24	-1.67	-0.02	9.41E-02	0.01	0.27	2.10E-12	5	16	16	4.68E-01	Brain_Cerebellar_Hemisphere
ALCP	ENSG00000188554.13	NBR1	-1.67	-0.02	9.42E-02	0.01	0.34	8.03E-16	42	48	48	4.68E-01	Brain_Cerebellar_Hemisphere
ALCP	ENSG00000133661.15	SFTPD	-1.67	-0.01	9.43E-02	0.03	0.14	1.28E-06	18	31	31	4.68E-01	Brain_Cerebellar_Hemisphere
ALCP	ENSG00000175318.11	GRAMD2	1.67	0.03	9.43E-02	0.00	0.06	1.87E-03	16	38	38	4.68E-01	Brain_Cerebellar_Hemisphere
ALCP	ENSG00000170430.9	MGMT	-1.67	-0.02	9.43E-02	0.00	0.47	3.15E-24	31	58	58	4.68E-01	Brain_Cerebellar_Hemisphere
ALCP	ENSG00000057468.6	MSH4	-1.67	-0.01	9.44E-02	0.05	0.27	5.19E-13	28	56	56	4.68E-01	Brain_Cerebellar_Hemisphere
ALCP	ENSG00000162782.15	TDRD5	1.67	0.01	9.44E-02	0.09	0.43	2.80E-21	17	25	25	4.68E-01	Brain_Cerebellar_Hemisphere
ALCP	ENSG00000158480.10	SPATA2	1.67	0.01	9.45E-02	0.01	0.03	2.86E-02	42	64	64	4.68E-01	Brain_Cerebellar_Hemisphere
ALCP	ENSG00000228566.1	RP11-170M17.1	1.67	0.03	9.47E-02	0.00	0.09	1.90E-04	23	36	36	4.68E-01	Brain_Cerebellar_Hemisphere
ALCP	ENSG00000168124.2	OR1F1	1.67	0.03	9.47E-02	0.00	0.03	2.92E-02	3	11	11	4.68E-01	Brain_Cerebellar_Hemisphere
ALCP	ENSG00000164024.11	METAP1	1.67	0.02	9.48E-02	0.01	0.08	3.64E-04	34	49	49	4.68E-01	Brain_Cerebellar_Hemisphere
ALCP	ENSG00000183379.8	SYNDIG1L	1.67	0.01	9.49E-02	0.02	0.03	3.23E-02	16	35	35	4.68E-01	Brain_Cerebellar_Hemisphere
ALCP	ENSG00000204060.6	FOXO6	1.67	0.01	9.52E-02	0.03	0.25	2.06E-11	41	70	70	4.69E-01	Brain_Cerebellar_Hemisphere
ALCP	ENSG00000103056.11	SMPD3	1.67	0.02	9.54E-02	0.01	0.12	4.87E-06	38	57	57	4.69E-01	Brain_Cerebellar_Hemisphere
ALCP	ENSG00000093000.18	NUP50	1.67	0.03	9.54E-02	0.01	0.16	1.84E-07	32	85	85	4.69E-01	Brain_Cerebellar_Hemisphere
ALCP	ENSG00000223704.1	LINC01422	1.67	0.01	9.54E-02	0.05	0.13	9.65E-06	102	278	278	4.69E-01	Brain_Cerebellar_Hemisphere
ALCP	ENSG00000185619.18	PCGF3	-1.67	-0.01	9.56E-02	0.03	0.41	2.11E-20	23	35	35	4.69E-01	Brain_Cerebellar_Hemisphere
ALCP	ENSG00000241370.5	RPP21	-1.67	-0.04	9.58E-02	0.00	0.04	1.04E-02	5	5	5	4.70E-01	Brain_Cerebellar_Hemisphere
ALCP	ENSG00000144134.18	RABL2A	1.67	0.03	9.58E-02	0.00	0.21	2.46E-09	9	26	26	4.70E-01	Brain_Cerebellar_Hemisphere
ALCP	ENSG00000196381.10	ZNF781	-1.67	-0.01	9.58E-02	0.01	0.18	1.63E-08	38	56	56	4.70E-01	Brain_Cerebellar_Hemisphere
ALCP	ENSG00000119900.7	OGFRL1	1.66	0.00	9.63E-02	0.18	0.59	1.28E-34	14	23	23	4.71E-01	Brain_Cerebellar_Hemisphere
ALCP	ENSG00000125124.11	BBS2	1.66	0.02	9.66E-02	0.01	0.18	3.06E-08	13	18	18	4.72E-01	Brain_Cerebellar_Hemisphere
ALCP	ENSG00000172803.17	SNX32	-1.66	0.00	9.67E-02	0.10	0.41	1.50E-19	13	13	13	4.72E-01	Brain_Cerebellar_Hemisphere
ALCP	ENSG00000167371.17	PRRT2	1.66	0.01	9.67E-02	0.01	0.15	7.48E-07	14	32	32	4.72E-01	Brain_Cerebellar_Hemisphere
ALCP	ENSG00000187144.11	SPATA21	1.66	0.06	9.68E-02	0.00	0.23	3.87E-10	6	27	27	4.72E-01	Brain_Cerebellar_Hemisphere
ALCP	ENSG00000011454.16	RABGAP1	-1.66	-0.06	9.70E-02	0.00	0.04	1.64E-02	7	25	25	4.72E-01	Brain_Cerebellar_Hemisphere
ALCP	ENSG00000183955.12	KMT5A	-1.66	-0.06	9.71E-02	0.00	0.03	2.43E-02	20	22	22	4.72E-01	Brain_Cerebellar_Hemisphere
ALCP	ENSG00000188227.12	ZNF793	-1.66	-0.01	9.71E-02	0.01	0.06	2.21E-03	61	90	90	4.72E-01	Brain_Cerebellar_Hemisphere
ALCP	ENSG00000114054.13	PCCB	1.66	0.05	9.75E-02	0.00	0.09	1.51E-04	5	12	12	4.73E-01	Brain_Cerebellar_Hemisphere
ALCP	ENSG00000160471.12	COX6B2	-1.66	-0.02	9.76E-02	0.02	0.06	2.19E-03	17	33	33	4.73E-01	Brain_Cerebellar_Hemisphere
ALCP	ENSG00000214941.7	ZSWIM7	-1.66	-0.03	9.76E-02	0.00	0.40	1.09E-19	13	17	17	4.73E-01	Brain_Cerebellar_Hemisphere
ALCP	ENSG00000204588.5	LINC01123	-1.66	-0.01	9.79E-02	0.02	0.03	2.66E-02	26	40	40	4.74E-01	Brain_Cerebellar_Hemisphere
ALCP	ENSG00000272259.5	LINC01749	1.65	0.01	9.84E-02	0.11	0.52	1.45E-27	32	54	54	4.77E-01	Brain_Cerebellar_Hemisphere
ALCP	ENSG00000139624.12	CERS5	1.65	0.00	9.86E-02	0.10	0.50	7.79E-26	12	24	24	4.77E-01	Brain_Cerebellar_Hemisphere
ALCP	ENSG00000171121.16	KCNMB3	1.65	0.07	9.86E-02	0.00	0.06	1.71E-03	17	24	24	4.77E-01	Brain_Cerebellar_Hemisphere
ALCP	ENSG00000253696.2	KBTBD11-OT1	-1.65	-0.01	9.92E-02	0.01	0.15	6.97E-07	19	34	34	4.79E-01	Brain_Cerebellar_Hemisphere
ALCP	ENSG00000184988.8	TMEM106A	-1.65	-0.01	9.93E-02	0.02	0.08	5.00E-04	26	43	43	4.79E-01	Brain_Cerebellar_Hemisphere
ALCP	ENSG00000109686.17	SH3D19	-1.65	-0.01	9.94E-02	0.07	0.40	2.71E-19	52	55	55	4.79E-01	Brain_Cerebellar_Hemisphere
ALCP	ENSG00000107147.12	KCNT1	1.65	0.02	9.95E-02	0.00	0.29	4.87E-13	14	72	72	4.79E-01	Brain_Cerebellar_Hemisphere
ALCP	ENSG00000171928.13	TVP23B	1.65	0.64	9.95E-02	0.00	0.29	6.30E-13	1	28	28	4.79E-01	Brain_Cerebellar_Hemisphere
ALCP	ENSG00000162461.7	SLC25A34	1.65	0.02	9.96E-02	0.01	0.35	3.34E-16	6	20	20	4.79E-01	Brain_Cerebellar_Hemisphere
ALCP	ENSG00000147533.16	GOLGA7	-1.65	-0.02	9.97E-02	0.00	0.04	1.25E-02	39	93	93	4.79E-01	Brain_Cerebellar_Hemisphere
ALCP	ENSG00000176945.16	MUC20	1.65	0.03	9.97E-02	0.00	0.33	7.73E-15	8	23	23	4.79E-01	Brain_Cerebellar_Hemisphere
ALCP	ENSG00000198604.10	BAZ1A	-1.64	-0.02	1.00E-01	0.01	0.05	6.33E-03	20	29	29	4.80E-01	Brain_Cerebellar_Hemisphere
ALCP	ENSG00000161664.6	ASB16	-1.64	-0.05	1.00E-01	0.00	0.03	2.67E-02	11	17	17	4.80E-01	Brain_Cerebellar_Hemisphere
ALCP	ENSG00000178209.14	PLEC	1.64	0.01	1.01E-01	0.02	0.36	2.81E-17	28	68	68	4.81E-01	Brain_Cerebellar_Hemisphere
ALCP	ENSG00000176894.9	PXMP2	1.64	0.02	1.01E-01	0.01	0.08	4.26E-04	27	35	35	4.82E-01	Brain_Cerebellar_Hemisphere
ALCP	ENSG00000134283.17	PPHLN1	-1.64	-0.02	1.01E-01	0.01	0.16	2.62E-07	46	92	92	4.82E-01	Brain_Cerebellar_Hemisphere
ALCP	ENSG00000227500.9	SCAMP4	1.64	0.03	1.01E-01	0.01	0.08	1.39E-04	20	37	37	4.82E-01	Brain_Cerebellar_Hemisphere
ALCP	ENSG00000089335.20	ZNF302	1.64	0.01	1.01E-01	0.05	0.31	5.05E-15	26	43	43	4.82E-01	Brain_Cerebellar_Hemisphere
ALCP	ENSG00000147481.14	SNTG1	-1.64	-0.01	1.01E-01	0.04	0.27	9.01E-12	58	89	89	4.82E-01	Brain_Cerebellar_Hemisphere
ALCP	ENSG00000272619.1	RP11-563K23.1	1.64	0.15	1.01E-01	0.00	0.07	1.14E-03	14	22	22	4.82E-01	Brain_Cerebellar_Hemisphere
ALCP	ENSG00000088280.18	ASAP3	-1.64	-0.04	1.01E-01	0.00	0.06	1.74E-03	5	17	17	4.82E-01	Brain_Cerebellar_Hemisphere
ALCP	ENSG00000171345.13	KRT19	1.64	0.01	1.01E-01	0.01	0.19	1.06E-08	26	34	34	4.82E-01	Brain_Cerebellar_Hemisphere
ALCP	ENSG00000159231.5	CBR3	1.64	0.02	1.01E-01	0.01	0.13	4.74E-06	11	22	22	4.82E-01	Brain_Cerebellar_Hemisphere
ALCP	ENSG00000181027.10	FKRP	1.64	0.01	1.01E-01	0.01	0.15	7.60E-07	7	14	14	4.82E-01	Brain_Cerebellar_Hemisphere
ALCP	ENSG00000178188.14	SH2B1	1.64	0.04	1.02E-01	0.00	0.06	2.44E-03	7	15	15	4.83E-01	Brain_Cerebellar_Hemisphere
ALCP	ENSG00000133275.15	CSNK1G2	-1.64	-0.02	1.02E-01	0.00	0.12	6.02E-06	17	33	33	4.83E-01	Brain_Cerebellar_Hemisphere
ALCP	ENSG00000272384.1	RP11-44N11.2	1.63	0.08	1.02E-01	0.00	0.03	2.43E-02	3	8	8	4.83E-01	Brain_Cerebellar_Hemisphere
ALCP	ENSG00000161692.17	DBF4B	1.63	0.03	1.02E-01	0.00	0.39	2.11E-18	3	10	10	4.83E-01	Brain_Cerebellar_Hemisphere
ALCP	ENSG00000182372.9	CLN8	1.63	0.01	1.02E-01	0.04	0.12	1.74E-05	32	73	73	4.83E-01	Brain_Cerebellar_Hemisphere
ALCP	ENSG00000125409.12	TEKT3	-1.63	-0.01	1.02E-01	0.01	0.40	4.72E-21	19	28	28	4.84E-01	Brain_Cerebellar_Hemisphere
ALCP	ENSG00000204178.9	TMEM57	1.63	0.02	1.03E-01	0.01	0.12	1.95E-05	7	9	9	4.84E-01	Brain_Cerebellar_Hemisphere
ALCP	ENSG00000167107.12	ACSF2	1.63	0.04	1.03E-01	0.00	0.03	2.77E-02	6	18	18	4.84E-01	Brain_Cerebellar_Hemisphere
ALCP	ENSG00000242441.7	GTF2A1L	1.63	0.01	1.03E-01	0.01	0.38	1.91E-18	30	63	63	4.84E-01	Brain_Cerebellar_Hemisphere
ALCP	ENSG00000227051.6	C14orf132	1.63	0.03	1.03E-01	0.00	0.08	4.97E-04	12	25	25	4.84E-01	Brain_Cerebellar_Hemisphere
ALCP	ENSG00000234127.8	TRIM26	1.63	0.02	1.03E-01	0.01	0.26	1.51E-11	28	47	47	4.85E-01	Brain_Cerebellar_Hemisphere
ALCP	ENSG00000171016.11	PYGO1	-1.63	-0.04	1.03E-01	0.00	0.04	2.29E-02	9	27	27	4.85E-01	Brain_Cerebellar_Hemisphere
ALCP	ENSG00000228484.1	RP11-106M7.1	-1.63	-0.02	1.04E-01	0.01	0.04	1.95E-02	30	51	51	4.86E-01	Brain_Cerebellar_Hemisphere
ALCP	ENSG00000183977.13	PP2D1	1.63	0.05	1.04E-01	0.00	0.05	5.23E-03	3	5	5	4.86E-01	Brain_Cerebellar_Hemisphere
ALCP	ENSG00000126088.13	UROD	1.63	0.04	1.04E-01	0.00	0.10	1.28E-04	20	24	24	4.86E-01	Brain_Cerebellar_Hemisphere
ALCP	ENSG00000205250.8	E2F4	1.63	0.03	1.04E-01	0.00	0.13	2.74E-06	15	17	17	4.86E-01	Brain_Cerebellar_Hemisphere
ALCP	ENSG00000196912.12	ANKRD36B	-1.62	-0.02	1.04E-01	0.00	0.19	1.53E-08	14	21	21	4.86E-01	Brain_Cerebellar_Hemisphere
ALCP	ENSG00000267198.1	RP11-798G7.6	1.62	0.02	1.04E-01	0.01	0.22	5.09E-10	6	18	18	4.86E-01	Brain_Cerebellar_Hemisphere
ALCP	ENSG00000104442.9	ARMC1	-1.62	-0.02	1.04E-01	0.00	0.20	2.26E-09	22	33	33	4.86E-01	Brain_Cerebellar_Hemisphere
ALCP	ENSG00000275963.1	RP11-180M15.6	-1.62	-0.01	1.04E-01	0.01	0.10	1.06E-04	20	58	58	4.87E-01	Brain_Cerebellar_Hemisphere
ALCP	ENSG00000113231.13	PDE8B	1.62	0.01	1.04E-01	0.04	0.36	1.94E-16	24	44	44	4.87E-01	Brain_Cerebellar_Hemisphere
ALCP	ENSG00000267065.2	LINC02080	-1.62	-0.01	1.05E-01	0.03	0.15	1.34E-06	7	13	13	4.87E-01	Brain_Cerebellar_Hemisphere
ALCP	ENSG00000107819.13	SFXN3	-1.62	-0.03	1.05E-01	0.00	0.12	8.35E-06	5	13	13	4.87E-01	Brain_Cerebellar_Hemisphere
ALCP	ENSG00000162621.6	LRRC53	-1.62	-0.01	1.05E-01	0.01	0.11	3.15E-05	18	33	33	4.87E-01	Brain_Cerebellar_Hemisphere
ALCP	ENSG00000166140.17	ZFYVE19	1.62	0.01	1.05E-01	0.04	0.30	6.71E-15	9	15	15	4.88E-01	Brain_Cerebellar_Hemisphere
ALCP	ENSG00000173480.10	ZNF417	1.62	0.02	1.05E-01	0.00	0.10	6.26E-05	30	79	79	4.88E-01	Brain_Cerebellar_Hemisphere
ALCP	ENSG00000165556.9	CDX2	-1.62	-0.01	1.05E-01	0.02	0.14	2.75E-06	14	23	23	4.88E-01	Brain_Cerebellar_Hemisphere
ALCP	ENSG00000116791.13	CRYZ	1.62	0.00	1.05E-01	0.09	0.44	2.16E-22	31	58	58	4.88E-01	Brain_Cerebellar_Hemisphere
ALCP	ENSG00000177599.12	ZNF491	-1.62	-0.01	1.06E-01	0.01	0.08	4.11E-04	15	31	31	4.88E-01	Brain_Cerebellar_Hemisphere
ALCP	ENSG00000064547.13	LPAR2	-1.62	-0.02	1.06E-01	0.01	0.07	1.85E-03	5	20	20	4.88E-01	Brain_Cerebellar_Hemisphere
ALCP	ENSG00000272282.1	LINC02084	1.62	0.05	1.06E-01	0.00	0.10	4.26E-05	8	28	28	4.89E-01	Brain_Cerebellar_Hemisphere
ALCP	ENSG00000149679.11	CABLES2	1.62	0.02	1.06E-01	0.01	0.35	2.23E-16	6	17	17	4.89E-01	Brain_Cerebellar_Hemisphere
ALCP	ENSG00000197619.13	ZNF615	-1.62	-0.03	1.06E-01	0.00	0.06	2.08E-03	10	13	13	4.89E-01	Brain_Cerebellar_Hemisphere
ALCP	ENSG00000142082.14	SIRT3	1.61	0.05	1.06E-01	0.00	0.18	5.18E-08	6	29	29	4.89E-01	Brain_Cerebellar_Hemisphere
ALCP	ENSG00000135976.17	ANKRD36	1.61	0.04	1.06E-01	0.00	0.04	1.33E-02	9	12	12	4.89E-01	Brain_Cerebellar_Hemisphere
ALCP	ENSG00000162873.14	KLHDC8A	1.61	0.01	1.07E-01	0.02	0.28	1.56E-12	12	33	33	4.89E-01	Brain_Cerebellar_Hemisphere
ALCP	ENSG00000115364.13	MRPL19	1.61	0.02	1.07E-01	0.01	0.10	6.31E-05	15	47	47	4.89E-01	Brain_Cerebellar_Hemisphere
ALCP	ENSG00000105750.14	ZNF85	-1.61	-0.01	1.07E-01	0.04	0.21	1.12E-09	56	87	87	4.89E-01	Brain_Cerebellar_Hemisphere
ALCP	ENSG00000272994.1	RP11-332H14.2	1.61	2.76	1.07E-01	0.00	0.05	5.97E-03	1	7	7	4.89E-01	Brain_Cerebellar_Hemisphere
ALCP	ENSG00000159917.15	ZNF235	-1.61	-0.02	1.07E-01	0.01	0.07	4.87E-04	12	29	29	4.89E-01	Brain_Cerebellar_Hemisphere
ALCP	ENSG00000122359.17	ANXA11	1.61	0.01	1.07E-01	0.01	0.04	9.71E-03	13	24	24	4.89E-01	Brain_Cerebellar_Hemisphere
ALCP	ENSG00000152760.9	TCTEX1D1	1.61	0.02	1.07E-01	0.01	0.20	4.06E-09	10	21	21	4.89E-01	Brain_Cerebellar_Hemisphere
ALCP	ENSG00000177595.17	PIDD1	1.61	2.00	1.07E-01	0.00	0.53	1.13E-29	1	10	10	4.89E-01	Brain_Cerebellar_Hemisphere
ALCP	ENSG00000128185.9	DGCR6L	1.61	0.16	1.07E-01	0.00	0.10	6.90E-05	3	5	5	4.89E-01	Brain_Cerebellar_Hemisphere
ALCP	ENSG00000013523.9	ANGEL1	1.61	0.03	1.07E-01	0.00	0.04	1.44E-02	15	18	18	4.89E-01	Brain_Cerebellar_Hemisphere
ALCP	ENSG00000245680.9	ZNF585B	1.61	0.01	1.07E-01	0.02	0.12	1.17E-05	46	62	62	4.89E-01	Brain_Cerebellar_Hemisphere
ALCP	ENSG00000130338.12	TULP4	1.61	0.01	1.08E-01	0.01	0.44	1.20E-22	39	90	90	4.89E-01	Brain_Cerebellar_Hemisphere
ALCP	ENSG00000052749.13	RRP12	-1.61	-0.02	1.08E-01	0.01	0.13	5.21E-06	32	36	36	4.89E-01	Brain_Cerebellar_Hemisphere
ALCP	ENSG00000159387.7	IRX6	-1.61	-0.01	1.08E-01	0.03	0.07	7.56E-04	23	39	39	4.89E-01	Brain_Cerebellar_Hemisphere
ALCP	ENSG00000130940.14	CASZ1	1.61	0.17	1.08E-01	0.00	0.07	9.54E-04	2	6	6	4.89E-01	Brain_Cerebellar_Hemisphere
ALCP	ENSG00000107201.9	DDX58	1.61	0.08	1.08E-01	0.00	0.16	2.77E-07	9	45	45	4.90E-01	Brain_Cerebellar_Hemisphere
ALCP	ENSG00000173917.10	HOXB2	-1.61	-0.01	1.08E-01	0.04	0.17	5.86E-08	22	38	38	4.90E-01	Brain_Cerebellar_Hemisphere
ALCP	ENSG00000277767.1	RP11-365P13.5	1.61	0.04	1.08E-01	0.00	0.47	4.21E-24	12	25	25	4.90E-01	Brain_Cerebellar_Hemisphere
ALCP	ENSG00000126602.10	TRAP1	-1.61	-0.01	1.08E-01	0.02	0.30	2.00E-14	5	10	10	4.90E-01	Brain_Cerebellar_Hemisphere
ALCP	ENSG00000249915.7	PDCD6	1.61	0.01	1.08E-01	0.02	0.23	1.08E-10	51	77	77	4.90E-01	Brain_Cerebellar_Hemisphere
ALCP	ENSG00000134851.12	TMEM165	1.60	0.02	1.09E-01	0.01	0.03	3.42E-02	29	61	61	4.90E-01	Brain_Cerebellar_Hemisphere
ALCP	ENSG00000168081.8	PNOC	-1.60	-0.18	1.09E-01	0.00	0.19	2.73E-08	8	14	14	4.90E-01	Brain_Cerebellar_Hemisphere
ALCP	ENSG00000148843.13	PDCD11	1.60	0.02	1.09E-01	0.01	0.22	4.62E-10	31	45	45	4.90E-01	Brain_Cerebellar_Hemisphere
ALCP	ENSG00000166311.9	SMPD1	1.60	0.06	1.09E-01	0.00	0.18	4.53E-08	11	20	20	4.90E-01	Brain_Cerebellar_Hemisphere
ALCP	ENSG00000156384.14	SFR1	1.60	0.02	1.09E-01	0.01	0.04	9.72E-03	10	15	15	4.90E-01	Brain_Cerebellar_Hemisphere
ALCP	ENSG00000189067.12	LITAF	1.60	0.03	1.09E-01	0.00	0.12	1.63E-05	6	12	12	4.90E-01	Brain_Cerebellar_Hemisphere
ALCP	ENSG00000183283.15	DAZAP2	-1.60	-0.02	1.09E-01	0.00	0.08	6.95E-04	14	36	36	4.90E-01	Brain_Cerebellar_Hemisphere
ALCP	ENSG00000250377.1	CTC-467M3.3	-1.60	-0.02	1.09E-01	0.01	0.06	2.02E-03	15	36	36	4.90E-01	Brain_Cerebellar_Hemisphere
ALCP	ENSG00000011347.9	SYT7	1.60	0.03	1.09E-01	0.00	0.09	1.41E-04	12	41	41	4.90E-01	Brain_Cerebellar_Hemisphere
ALCP	ENSG00000144278.14	GALNT13	1.60	0.25	1.09E-01	0.00	0.10	5.38E-05	34	42	42	4.90E-01	Brain_Cerebellar_Hemisphere
ALCP	ENSG00000144488.14	ESPNL	-1.60	0.00	1.09E-01	0.20	0.55	1.92E-30	18	27	27	4.90E-01	Brain_Cerebellar_Hemisphere
ALCP	ENSG00000198208.11	RPS6KL1	-1.60	-0.04	1.10E-01	0.00	0.13	4.59E-06	11	15	15	4.90E-01	Brain_Cerebellar_Hemisphere
ALCP	ENSG00000067221.13	STOML1	-1.60	-0.09	1.10E-01	0.00	0.18	2.15E-08	3	10	10	4.90E-01	Brain_Cerebellar_Hemisphere
ALCP	ENSG00000213918.10	DNASE1	-1.60	-0.03	1.10E-01	0.00	0.11	1.64E-05	1	5	5	4.90E-01	Brain_Cerebellar_Hemisphere
ALCP	ENSG00000156398.12	SFXN2	1.60	0.01	1.10E-01	0.01	0.11	1.17E-05	15	18	18	4.90E-01	Brain_Cerebellar_Hemisphere
ALCP	ENSG00000264575.1	LINC00526	-1.60	-0.01	1.10E-01	0.01	0.12	8.80E-06	26	78	78	4.90E-01	Brain_Cerebellar_Hemisphere
ALCP	ENSG00000150401.14	DCUN1D2	1.60	0.05	1.10E-01	0.00	0.03	4.63E-02	1	2	2	4.90E-01	Brain_Cerebellar_Hemisphere
ALCP	ENSG00000254531.1	FLJ20021	-1.60	-0.02	1.10E-01	0.01	0.15	1.27E-06	22	41	41	4.90E-01	Brain_Cerebellar_Hemisphere
ALCP	ENSG00000172728.15	FUT10	1.60	0.02	1.10E-01	0.00	0.10	1.21E-04	5	7	7	4.90E-01	Brain_Cerebellar_Hemisphere
ALCP	ENSG00000143162.7	CREG1	-1.60	-0.02	1.10E-01	0.01	0.14	1.48E-06	10	22	22	4.90E-01	Brain_Cerebellar_Hemisphere
ALCP	ENSG00000060558.3	GNA15	-1.60	0.00	1.10E-01	0.21	0.48	4.41E-25	22	64	64	4.90E-01	Brain_Cerebellar_Hemisphere
ALCP	ENSG00000090857.13	PDPR	1.60	0.02	1.10E-01	0.00	0.03	2.66E-02	6	13	13	4.90E-01	Brain_Cerebellar_Hemisphere
ALCP	ENSG00000262006.1	RP11-700H6.4	-1.60	-0.03	1.10E-01	0.00	0.12	1.08E-05	11	29	29	4.90E-01	Brain_Cerebellar_Hemisphere
ALCP	ENSG00000187678.8	SPRY4	1.60	0.22	1.10E-01	0.00	0.03	2.63E-02	6	11	11	4.90E-01	Brain_Cerebellar_Hemisphere
ALCP	ENSG00000186350.9	RXRA	-1.59	-0.09	1.11E-01	0.00	0.14	7.04E-07	6	38	38	4.91E-01	Brain_Cerebellar_Hemisphere
ALCP	ENSG00000198087.7	CD2AP	1.59	0.02	1.11E-01	0.01	0.13	6.18E-06	15	25	25	4.92E-01	Brain_Cerebellar_Hemisphere
ALCP	ENSG00000156103.15	MMP16	1.59	0.03	1.11E-01	0.00	0.08	4.42E-04	13	20	20	4.92E-01	Brain_Cerebellar_Hemisphere
ALCP	ENSG00000138078.15	PREPL	1.59	0.08	1.11E-01	0.00	0.10	5.10E-05	5	13	13	4.92E-01	Brain_Cerebellar_Hemisphere
ALCP	ENSG00000166770.10	ZNF667-AS1	-1.59	-0.01	1.11E-01	0.07	0.57	5.13E-32	9	31	31	4.92E-01	Brain_Cerebellar_Hemisphere
ALCP	ENSG00000269486.2	CTC-360G5.9	-1.59	-0.02	1.11E-01	0.01	0.26	1.18E-11	7	20	20	4.92E-01	Brain_Cerebellar_Hemisphere
ALCP	ENSG00000225511.6	LINC00475	-1.59	-0.01	1.12E-01	0.02	0.15	1.07E-06	23	30	30	4.94E-01	Brain_Cerebellar_Hemisphere
ALCP	ENSG00000137310.11	TCF19	1.59	0.00	1.12E-01	0.12	0.52	1.86E-27	43	53	53	4.94E-01	Brain_Cerebellar_Hemisphere
ALCP	ENSG00000185627.17	PSMD13	-1.59	-0.01	1.12E-01	0.03	0.38	6.46E-19	27	42	42	4.94E-01	Brain_Cerebellar_Hemisphere
ALCP	ENSG00000172059.10	KLF11	-1.59	-0.04	1.13E-01	0.00	0.08	2.88E-04	7	9	9	4.94E-01	Brain_Cerebellar_Hemisphere
ALCP	ENSG00000227078.1	LINC02094	-1.59	-0.41	1.13E-01	0.00	0.20	2.35E-09	9	45	45	4.94E-01	Brain_Cerebellar_Hemisphere
ALCP	ENSG00000122299.11	ZC3H7A	-1.59	-0.02	1.13E-01	0.00	0.07	1.02E-03	6	11	11	4.94E-01	Brain_Cerebellar_Hemisphere
ALCP	ENSG00000144152.12	FBLN7	-1.59	-0.01	1.13E-01	0.02	0.15	5.59E-07	37	61	61	4.94E-01	Brain_Cerebellar_Hemisphere
ALCP	ENSG00000006282.20	SPATA20	1.59	0.01	1.13E-01	0.01	0.18	2.50E-08	15	32	32	4.94E-01	Brain_Cerebellar_Hemisphere
ALCP	ENSG00000224243.1	LINC00403	1.59	0.01	1.13E-01	0.01	0.05	6.68E-03	18	36	36	4.94E-01	Brain_Cerebellar_Hemisphere
ALCP	ENSG00000148296.6	SURF6	1.59	0.01	1.13E-01	0.08	0.47	9.42E-24	37	71	71	4.94E-01	Brain_Cerebellar_Hemisphere
ALCP	ENSG00000260810.1	CTD-2547L24.4	1.58	0.02	1.13E-01	0.00	0.03	2.52E-02	10	21	21	4.95E-01	Brain_Cerebellar_Hemisphere
ALCP	ENSG00000185105.5	MYADML2	-1.58	-0.04	1.13E-01	0.00	0.27	2.40E-12	17	26	26	4.95E-01	Brain_Cerebellar_Hemisphere
ALCP	ENSG00000118263.14	KLF7	-1.58	-0.04	1.14E-01	0.00	0.03	3.99E-02	20	26	26	4.96E-01	Brain_Cerebellar_Hemisphere
ALCP	ENSG00000180210.14	F2	1.58	0.04	1.14E-01	0.00	0.06	3.16E-03	4	12	12	4.96E-01	Brain_Cerebellar_Hemisphere
ALCP	ENSG00000120784.15	ZFP30	-1.58	-0.02	1.14E-01	0.00	0.11	2.86E-05	24	37	37	4.96E-01	Brain_Cerebellar_Hemisphere
ALCP	ENSG00000164619.8	BMPER	1.58	0.01	1.14E-01	0.02	0.16	9.78E-08	39	82	82	4.96E-01	Brain_Cerebellar_Hemisphere
ALCP	ENSG00000136824.18	SMC2	-1.58	0.00	1.14E-01	0.10	0.55	7.27E-32	33	50	50	4.96E-01	Brain_Cerebellar_Hemisphere
ALCP	ENSG00000107854.5	TNKS2	-1.58	-0.11	1.14E-01	0.00	0.06	2.11E-03	3	17	17	4.96E-01	Brain_Cerebellar_Hemisphere
ALCP	ENSG00000257354.2	RP11-631N16.2	1.58	0.09	1.14E-01	0.00	0.04	1.43E-02	3	15	15	4.96E-01	Brain_Cerebellar_Hemisphere
ALCP	ENSG00000165868.13	HSPA12A	1.58	0.12	1.14E-01	0.00	0.11	5.22E-05	5	17	17	4.96E-01	Brain_Cerebellar_Hemisphere
ALCP	ENSG00000108828.15	VAT1	-1.58	-0.08	1.14E-01	0.00	0.16	2.84E-07	5	14	14	4.96E-01	Brain_Cerebellar_Hemisphere
ALCP	ENSG00000122642.10	FKBP9	-1.58	-0.55	1.14E-01	0.00	0.27	2.98E-12	2	17	17	4.96E-01	Brain_Cerebellar_Hemisphere
ALCP	ENSG00000163389.10	POGLUT1	1.58	0.00	1.14E-01	0.12	0.48	5.60E-26	24	39	39	4.96E-01	Brain_Cerebellar_Hemisphere
ALCP	ENSG00000132603.13	NIP7	1.58	0.13	1.15E-01	0.00	0.04	1.67E-02	4	13	13	4.96E-01	Brain_Cerebellar_Hemisphere
ALCP	ENSG00000134962.6	KLB	-1.58	-0.01	1.15E-01	0.04	0.23	2.09E-10	14	29	29	4.96E-01	Brain_Cerebellar_Hemisphere
ALCP	ENSG00000197291.8	RAMP2-AS1	1.58	0.03	1.15E-01	0.00	0.08	5.68E-04	3	13	13	4.97E-01	Brain_Cerebellar_Hemisphere
ALCP	ENSG00000168754.14	FAM178B	1.57	0.03	1.16E-01	0.00	0.07	7.35E-04	25	31	31	5.01E-01	Brain_Cerebellar_Hemisphere
ALCP	ENSG00000136856.17	SLC2A8	-1.57	-0.01	1.16E-01	0.02	0.25	3.44E-11	27	38	38	5.01E-01	Brain_Cerebellar_Hemisphere
ALCP	ENSG00000166971.16	AKTIP	-1.57	-0.02	1.16E-01	0.01	0.15	7.15E-07	22	36	36	5.01E-01	Brain_Cerebellar_Hemisphere
ALCP	ENSG00000152256.13	PDK1	1.57	0.03	1.16E-01	0.00	0.09	3.57E-05	11	18	18	5.01E-01	Brain_Cerebellar_Hemisphere
ALCP	ENSG00000254901.7	BORCS8	-1.57	-0.06	1.17E-01	0.00	0.05	3.64E-03	9	15	15	5.01E-01	Brain_Cerebellar_Hemisphere
ALCP	ENSG00000168734.13	PKIG	1.57	0.02	1.17E-01	0.01	0.05	5.73E-03	19	40	40	5.01E-01	Brain_Cerebellar_Hemisphere
ALCP	ENSG00000183798.4	EMILIN3	-1.57	-0.01	1.17E-01	0.01	0.12	1.13E-05	6	11	11	5.01E-01	Brain_Cerebellar_Hemisphere
ALCP	ENSG00000163933.9	RFT1	1.57	0.01	1.17E-01	0.06	0.56	9.72E-31	19	26	26	5.01E-01	Brain_Cerebellar_Hemisphere
ALCP	ENSG00000138675.16	FGF5	-1.57	-0.04	1.17E-01	0.00	0.06	2.41E-03	6	15	15	5.01E-01	Brain_Cerebellar_Hemisphere
ALCP	ENSG00000186184.16	POLR1D	-1.57	-0.01	1.17E-01	0.03	0.20	1.58E-09	20	43	43	5.01E-01	Brain_Cerebellar_Hemisphere
ALCP	ENSG00000185519.8	FAM131C	-1.57	-0.06	1.17E-01	0.00	0.14	1.56E-06	19	47	47	5.01E-01	Brain_Cerebellar_Hemisphere
ALCP	ENSG00000142794.18	NBPF3	1.57	0.00	1.17E-01	0.14	0.49	9.88E-26	16	31	31	5.01E-01	Brain_Cerebellar_Hemisphere
ALCP	ENSG00000058453.16	CROCC	-1.57	-0.01	1.17E-01	0.02	0.34	5.82E-16	2	7	7	5.01E-01	Brain_Cerebellar_Hemisphere
ALCP	ENSG00000272989.1	LINC02012	1.57	0.01	1.17E-01	0.01	0.17	9.92E-08	33	67	67	5.01E-01	Brain_Cerebellar_Hemisphere
ALCP	ENSG00000022556.15	NLRP2	1.57	0.01	1.17E-01	0.02	0.16	3.79E-07	18	51	51	5.02E-01	Brain_Cerebellar_Hemisphere
ALCP	ENSG00000163935.13	SFMBT1	-1.57	-0.05	1.17E-01	0.00	0.07	8.17E-04	14	20	20	5.02E-01	Brain_Cerebellar_Hemisphere
ALCP	ENSG00000156876.9	SASS6	-1.56	-0.01	1.18E-01	0.01	0.04	1.22E-02	43	82	82	5.02E-01	Brain_Cerebellar_Hemisphere
ALCP	ENSG00000175826.11	CTDNEP1	-1.56	-0.06	1.18E-01	0.00	0.06	1.76E-03	9	18	18	5.03E-01	Brain_Cerebellar_Hemisphere
ALCP	ENSG00000126267.8	COX6B1	1.56	0.02	1.18E-01	0.01	0.31	3.55E-14	7	9	9	5.04E-01	Brain_Cerebellar_Hemisphere
ALCP	ENSG00000134198.9	TSPAN2	-1.56	-0.01	1.18E-01	0.02	0.41	6.20E-21	5	25	25	5.04E-01	Brain_Cerebellar_Hemisphere
ALCP	ENSG00000184160.7	ADRA2C	-1.56	-0.01	1.18E-01	0.03	0.24	1.11E-10	39	87	87	5.04E-01	Brain_Cerebellar_Hemisphere
ALCP	ENSG00000153347.9	FAM81B	1.56	0.01	1.19E-01	0.03	0.17	8.19E-08	30	77	77	5.04E-01	Brain_Cerebellar_Hemisphere
ALCP	ENSG00000053328.8	METTL24	-1.56	-0.01	1.19E-01	0.05	0.22	4.67E-10	10	18	18	5.04E-01	Brain_Cerebellar_Hemisphere
ALCP	ENSG00000182149.20	IST1	-1.56	-0.24	1.19E-01	0.00	0.04	9.24E-03	2	60	60	5.04E-01	Brain_Cerebellar_Hemisphere
ALCP	ENSG00000144199.11	FAHD2B	1.56	0.07	1.19E-01	0.00	0.25	3.25E-11	13	36	36	5.04E-01	Brain_Cerebellar_Hemisphere
ALCP	ENSG00000168071.21	CCDC88B	1.56	0.02	1.19E-01	0.01	0.47	1.67E-25	34	62	62	5.04E-01	Brain_Cerebellar_Hemisphere
ALCP	ENSG00000158470.5	B4GALT5	1.56	1.12	1.19E-01	0.00	0.17	7.07E-08	2	30	30	5.04E-01	Brain_Cerebellar_Hemisphere
ALCP	ENSG00000162729.13	IGSF8	1.56	0.04	1.19E-01	0.00	0.20	1.02E-08	22	40	40	5.04E-01	Brain_Cerebellar_Hemisphere
ALCP	ENSG00000204219.9	TCEA3	-1.56	-0.01	1.19E-01	0.01	0.19	3.38E-08	4	9	9	5.05E-01	Brain_Cerebellar_Hemisphere
ALCP	ENSG00000117481.10	NSUN4	1.56	0.01	1.20E-01	0.01	0.25	3.50E-11	33	62	62	5.06E-01	Brain_Cerebellar_Hemisphere
ALCP	ENSG00000178852.15	EFCAB13	1.56	0.01	1.20E-01	0.02	0.17	5.28E-08	15	37	37	5.06E-01	Brain_Cerebellar_Hemisphere
ALCP	ENSG00000159882.12	ZNF230	-1.56	-0.03	1.20E-01	0.00	0.05	4.53E-03	4	5	5	5.06E-01	Brain_Cerebellar_Hemisphere
ALCP	ENSG00000151657.11	KIN	1.55	0.02	1.20E-01	0.01	0.21	1.83E-09	10	36	36	5.07E-01	Brain_Cerebellar_Hemisphere
ALCP	ENSG00000060656.19	PTPRU	1.55	0.01	1.20E-01	0.01	0.25	4.51E-11	18	35	35	5.08E-01	Brain_Cerebellar_Hemisphere
ALCP	ENSG00000140105.17	WARS	1.55	0.05	1.21E-01	0.00	0.03	2.73E-02	9	19	19	5.08E-01	Brain_Cerebellar_Hemisphere
ALCP	ENSG00000178201.4	VN1R1	-1.55	-0.03	1.21E-01	0.00	0.20	1.10E-08	11	31	31	5.08E-01	Brain_Cerebellar_Hemisphere
ALCP	ENSG00000160710.15	ADAR	1.55	0.06	1.21E-01	0.00	0.09	1.24E-04	9	29	29	5.08E-01	Brain_Cerebellar_Hemisphere
ALCP	ENSG00000175787.16	ZNF169	-1.55	-0.02	1.21E-01	0.00	0.16	1.75E-07	18	36	36	5.08E-01	Brain_Cerebellar_Hemisphere
ALCP	ENSG00000137802.13	MAPKBP1	1.55	0.02	1.21E-01	0.00	0.16	3.02E-07	11	19	19	5.08E-01	Brain_Cerebellar_Hemisphere
ALCP	ENSG00000197157.10	SND1	1.55	0.04	1.21E-01	0.00	0.12	1.98E-05	13	62	62	5.09E-01	Brain_Cerebellar_Hemisphere
ALCP	ENSG00000111801.15	BTN3A3	-1.55	0.00	1.21E-01	0.15	0.19	1.50E-08	95	179	179	5.09E-01	Brain_Cerebellar_Hemisphere
ALCP	ENSG00000229195.1	AC009495.4	-1.55	-0.06	1.22E-01	0.00	0.10	1.04E-04	5	28	28	5.09E-01	Brain_Cerebellar_Hemisphere
ALCP	ENSG00000245149.3	RNF139-AS1	-1.55	-0.02	1.22E-01	0.00	0.03	2.78E-02	7	12	12	5.10E-01	Brain_Cerebellar_Hemisphere
ALCP	ENSG00000029725.16	RABEP1	-1.55	-0.02	1.22E-01	0.01	0.10	2.13E-05	46	52	52	5.10E-01	Brain_Cerebellar_Hemisphere
ALCP	ENSG00000082258.12	CCNT2	1.55	0.28	1.22E-01	0.00	0.12	1.64E-05	3	23	23	5.11E-01	Brain_Cerebellar_Hemisphere
ALCP	ENSG00000117877.10	CD3EAP	-1.55	-0.03	1.22E-01	0.00	0.08	5.68E-04	2	6	6	5.11E-01	Brain_Cerebellar_Hemisphere
ALCP	ENSG00000171421.12	MRPL36	1.54	0.03	1.23E-01	0.00	0.20	3.11E-09	6	11	11	5.12E-01	Brain_Cerebellar_Hemisphere
ALCP	ENSG00000272130.1	RP11-360I2.1	-1.54	-0.13	1.23E-01	0.00	0.43	2.66E-21	1	10	10	5.12E-01	Brain_Cerebellar_Hemisphere
ALCP	ENSG00000078579.8	FGF20	-1.54	-0.02	1.23E-01	0.01	0.04	1.15E-02	25	53	53	5.12E-01	Brain_Cerebellar_Hemisphere
ALCP	ENSG00000239887.4	C1orf226	-1.54	-0.01	1.23E-01	0.04	0.22	7.55E-10	58	87	87	5.12E-01	Brain_Cerebellar_Hemisphere
ALCP	ENSG00000105479.15	CCDC114	1.54	0.01	1.23E-01	0.03	0.15	6.24E-07	24	37	37	5.13E-01	Brain_Cerebellar_Hemisphere
ALCP	ENSG00000188130.13	MAPK12	1.54	0.01	1.23E-01	0.01	0.23	1.60E-10	25	33	33	5.13E-01	Brain_Cerebellar_Hemisphere
ALCP	ENSG00000104228.12	TRIM35	-1.54	-0.02	1.24E-01	0.01	0.07	5.99E-04	7	12	12	5.13E-01	Brain_Cerebellar_Hemisphere
ALCP	ENSG00000175471.19	MCTP1	-1.54	-0.04	1.24E-01	0.00	0.10	8.65E-05	32	65	65	5.13E-01	Brain_Cerebellar_Hemisphere
ALCP	ENSG00000101290.13	CDS2	-1.54	-0.04	1.24E-01	0.00	0.08	2.22E-04	5	10	10	5.13E-01	Brain_Cerebellar_Hemisphere
ALCP	ENSG00000071794.15	HLTF	-1.54	-0.02	1.24E-01	0.01	0.16	1.35E-07	30	64	64	5.13E-01	Brain_Cerebellar_Hemisphere
ALCP	ENSG00000106086.18	PLEKHA8	1.54	0.01	1.24E-01	0.02	0.36	5.85E-17	12	25	25	5.13E-01	Brain_Cerebellar_Hemisphere
ALCP	ENSG00000260011.2	RP13-20L14.1	1.54	0.01	1.24E-01	0.02	0.22	1.01E-09	53	93	93	5.13E-01	Brain_Cerebellar_Hemisphere
ALCP	ENSG00000104369.4	JPH1	1.54	0.02	1.24E-01	0.01	0.07	6.11E-04	29	48	48	5.13E-01	Brain_Cerebellar_Hemisphere
ALCP	ENSG00000091073.19	DTX2	1.54	0.02	1.24E-01	0.00	0.08	5.07E-04	8	12	12	5.13E-01	Brain_Cerebellar_Hemisphere
ALCP	ENSG00000008130.15	NADK	-1.54	-0.19	1.24E-01	0.00	0.20	8.90E-09	2	17	17	5.13E-01	Brain_Cerebellar_Hemisphere
ALCP	ENSG00000115841.19	RMDN2	-1.54	-0.04	1.24E-01	0.00	0.09	2.11E-04	5	9	9	5.13E-01	Brain_Cerebellar_Hemisphere
ALCP	ENSG00000124164.15	VAPB	1.54	0.06	1.25E-01	0.00	0.14	1.25E-06	6	14	14	5.13E-01	Brain_Cerebellar_Hemisphere
ALCP	ENSG00000165072.9	MAMDC2	1.54	0.02	1.25E-01	0.01	0.07	8.32E-04	3	3	3	5.13E-01	Brain_Cerebellar_Hemisphere
ALCP	ENSG00000137500.9	CCDC90B	-1.53	-0.01	1.25E-01	0.02	0.25	2.56E-11	37	72	72	5.14E-01	Brain_Cerebellar_Hemisphere
ALCP	ENSG00000170275.14	CRTAP	1.53	0.03	1.25E-01	0.00	0.05	5.64E-03	10	12	12	5.14E-01	Brain_Cerebellar_Hemisphere
ALCP	ENSG00000187730.8	GABRD	-1.53	-0.04	1.25E-01	0.00	0.05	8.43E-03	3	11	11	5.14E-01	Brain_Cerebellar_Hemisphere
ALCP	ENSG00000204092.2	LINC00951	1.53	0.01	1.25E-01	0.03	0.26	1.41E-11	11	14	14	5.14E-01	Brain_Cerebellar_Hemisphere
ALCP	ENSG00000187024.13	PTRH1	1.53	0.01	1.25E-01	0.01	0.12	4.39E-06	13	27	27	5.14E-01	Brain_Cerebellar_Hemisphere
ALCP	ENSG00000166260.10	COX11	1.53	0.06	1.25E-01	0.00	0.10	9.04E-05	20	64	64	5.14E-01	Brain_Cerebellar_Hemisphere
ALCP	ENSG00000176390.11	CRLF3	1.53	0.01	1.26E-01	0.01	0.19	1.52E-08	64	71	71	5.16E-01	Brain_Cerebellar_Hemisphere
ALCP	ENSG00000205669.2	ACOT6	1.53	0.02	1.26E-01	0.01	0.04	1.45E-02	3	3	3	5.16E-01	Brain_Cerebellar_Hemisphere
ALCP	ENSG00000125445.10	MRPS7	1.53	0.01	1.26E-01	0.03	0.38	6.92E-19	19	39	39	5.16E-01	Brain_Cerebellar_Hemisphere
ALCP	ENSG00000106686.16	SPATA6L	1.53	0.03	1.26E-01	0.00	0.21	1.73E-09	4	7	7	5.16E-01	Brain_Cerebellar_Hemisphere
ALCP	ENSG00000071655.17	MBD3	-1.53	-0.06	1.27E-01	0.00	0.03	3.43E-02	4	12	12	5.18E-01	Brain_Cerebellar_Hemisphere
ALCP	ENSG00000188372.14	ZP3	1.53	0.00	1.27E-01	0.13	0.60	9.99E-37	19	44	44	5.18E-01	Brain_Cerebellar_Hemisphere
ALCP	ENSG00000225783.6	MIAT	-1.53	-0.02	1.27E-01	0.00	0.08	4.10E-04	15	33	33	5.18E-01	Brain_Cerebellar_Hemisphere
ALCP	ENSG00000143224.17	PPOX	1.53	0.04	1.27E-01	0.00	0.04	2.18E-02	12	33	33	5.18E-01	Brain_Cerebellar_Hemisphere
ALCP	ENSG00000176769.9	TCERG1L	-1.52	-0.03	1.27E-01	0.00	0.12	4.58E-06	11	23	23	5.18E-01	Brain_Cerebellar_Hemisphere
ALCP	ENSG00000130305.16	NSUN5	-1.52	-0.04	1.28E-01	0.00	0.03	2.28E-02	8	24	24	5.19E-01	Brain_Cerebellar_Hemisphere
ALCP	ENSG00000135318.11	NT5E	1.52	0.02	1.28E-01	0.01	0.04	1.80E-02	33	75	75	5.19E-01	Brain_Cerebellar_Hemisphere
ALCP	ENSG00000123416.15	TUBA1B	-1.52	-0.03	1.28E-01	0.00	0.05	8.07E-03	8	25	25	5.19E-01	Brain_Cerebellar_Hemisphere
ALCP	ENSG00000269190.5	FBXO17	-1.52	-0.05	1.28E-01	0.00	0.24	1.03E-10	20	34	34	5.20E-01	Brain_Cerebellar_Hemisphere
ALCP	ENSG00000179111.8	HES7	1.52	0.04	1.28E-01	0.00	0.04	1.80E-02	3	6	6	5.21E-01	Brain_Cerebellar_Hemisphere
ALCP	ENSG00000117133.10	RPF1	1.52	0.02	1.29E-01	0.01	0.08	3.11E-04	15	24	24	5.22E-01	Brain_Cerebellar_Hemisphere
ALCP	ENSG00000183793.13	NPIPA5	-1.52	0.00	1.29E-01	0.11	0.47	2.31E-25	18	32	32	5.24E-01	Brain_Cerebellar_Hemisphere
ALCP	ENSG00000112619.7	PRPH2	1.52	0.00	1.30E-01	0.15	0.43	2.22E-21	20	20	20	5.24E-01	Brain_Cerebellar_Hemisphere
ALCP	ENSG00000142192.20	APP	1.52	0.39	1.30E-01	0.00	0.03	3.97E-02	1	20	20	5.24E-01	Brain_Cerebellar_Hemisphere
ALCP	ENSG00000132432.13	SEC61G	-1.51	-0.01	1.30E-01	0.01	0.25	6.59E-12	22	24	24	5.24E-01	Brain_Cerebellar_Hemisphere
ALCP	ENSG00000130035.6	GALNT8	1.51	0.01	1.30E-01	0.02	0.10	5.51E-05	39	82	82	5.24E-01	Brain_Cerebellar_Hemisphere
ALCP	ENSG00000134575.9	ACP2	-1.51	-0.06	1.30E-01	0.00	0.04	1.79E-02	6	9	9	5.24E-01	Brain_Cerebellar_Hemisphere
ALCP	ENSG00000232710.1	RP4-669P10.16	1.51	0.03	1.30E-01	0.00	0.05	8.81E-03	19	37	37	5.25E-01	Brain_Cerebellar_Hemisphere
ALCP	ENSG00000100605.16	ITPK1	-1.51	-0.12	1.30E-01	0.00	0.10	4.25E-05	1	19	19	5.25E-01	Brain_Cerebellar_Hemisphere
ALCP	ENSG00000205632.3	LINC01310	1.51	0.02	1.31E-01	0.01	0.08	2.46E-04	8	11	11	5.27E-01	Brain_Cerebellar_Hemisphere
ALCP	ENSG00000161542.16	PRPSAP1	-1.51	-0.01	1.31E-01	0.05	0.49	4.45E-26	13	22	22	5.27E-01	Brain_Cerebellar_Hemisphere
ALCP	ENSG00000234465.10	PINLYP	-1.51	-0.01	1.31E-01	0.03	0.25	2.70E-11	11	13	13	5.28E-01	Brain_Cerebellar_Hemisphere
ALCP	ENSG00000156574.9	NODAL	1.51	0.03	1.32E-01	0.00	0.12	2.17E-05	10	17	17	5.28E-01	Brain_Cerebellar_Hemisphere
ALCP	ENSG00000196683.10	TOMM7	-1.51	-0.02	1.32E-01	0.01	0.24	1.59E-10	14	27	27	5.28E-01	Brain_Cerebellar_Hemisphere
ALCP	ENSG00000146205.13	ANO7	1.51	0.01	1.32E-01	0.02	0.33	3.80E-15	28	90	90	5.28E-01	Brain_Cerebellar_Hemisphere
ALCP	ENSG00000196313.11	POM121	-1.51	-0.02	1.32E-01	0.01	0.13	4.25E-06	20	51	51	5.28E-01	Brain_Cerebellar_Hemisphere
ALCP	ENSG00000146540.14	C7orf50	1.51	0.02	1.32E-01	0.00	0.11	4.91E-05	20	66	66	5.28E-01	Brain_Cerebellar_Hemisphere
ALCP	ENSG00000150867.13	PIP4K2A	-1.51	-0.02	1.32E-01	0.00	0.18	2.09E-08	25	40	40	5.29E-01	Brain_Cerebellar_Hemisphere
ALCP	ENSG00000112249.13	ASCC3	-1.51	-0.01	1.32E-01	0.01	0.08	6.47E-04	43	66	66	5.29E-01	Brain_Cerebellar_Hemisphere
ALCP	ENSG00000166800.9	LDHAL6A	1.50	0.01	1.32E-01	0.08	0.24	9.18E-11	15	27	27	5.29E-01	Brain_Cerebellar_Hemisphere
ALCP	ENSG00000107186.16	MPDZ	1.50	0.11	1.32E-01	0.00	0.05	7.21E-03	7	30	30	5.29E-01	Brain_Cerebellar_Hemisphere
ALCP	ENSG00000038210.12	PI4K2B	-1.50	-0.08	1.32E-01	0.00	0.13	6.20E-06	14	26	26	5.29E-01	Brain_Cerebellar_Hemisphere
ALCP	ENSG00000187257.15	RSBN1L	-1.50	-0.03	1.33E-01	0.00	0.08	6.44E-04	19	28	28	5.29E-01	Brain_Cerebellar_Hemisphere
ALCP	ENSG00000253853.1	GS1-57L11.1	-1.50	-0.01	1.33E-01	0.01	0.10	7.01E-05	20	64	64	5.29E-01	Brain_Cerebellar_Hemisphere
ALCP	ENSG00000224957.5	LINC01266	-1.50	-0.01	1.33E-01	0.01	0.07	1.56E-03	27	55	55	5.29E-01	Brain_Cerebellar_Hemisphere
ALCP	ENSG00000176485.11	PLA2G16	1.50	0.04	1.33E-01	0.00	0.20	3.22E-09	4	8	8	5.29E-01	Brain_Cerebellar_Hemisphere
ALCP	ENSG00000141219.15	C17orf80	-1.50	-0.01	1.33E-01	0.01	0.04	1.28E-02	11	15	15	5.29E-01	Brain_Cerebellar_Hemisphere
ALCP	ENSG00000174498.13	IGDCC3	1.50	0.73	1.33E-01	0.00	0.23	4.51E-10	5	11	11	5.29E-01	Brain_Cerebellar_Hemisphere
ALCP	ENSG00000100577.18	GSTZ1	-1.50	-0.01	1.33E-01	0.02	0.14	2.83E-06	11	16	16	5.29E-01	Brain_Cerebellar_Hemisphere
ALCP	ENSG00000141380.13	SS18	1.50	0.06	1.33E-01	0.00	0.03	3.01E-02	6	24	24	5.29E-01	Brain_Cerebellar_Hemisphere
ALCP	ENSG00000215012.8	C22orf29	-1.50	-0.02	1.33E-01	0.00	0.18	5.77E-08	4	7	7	5.29E-01	Brain_Cerebellar_Hemisphere
ALCP	ENSG00000162004.16	CCDC78	-1.50	-0.01	1.33E-01	0.03	0.35	2.80E-16	4	5	5	5.29E-01	Brain_Cerebellar_Hemisphere
ALCP	ENSG00000167601.11	AXL	-1.50	-0.02	1.34E-01	0.00	0.03	3.80E-02	32	84	84	5.29E-01	Brain_Cerebellar_Hemisphere
ALCP	ENSG00000132313.14	MRPL35	-1.50	-0.01	1.34E-01	0.01	0.12	8.19E-06	41	45	45	5.29E-01	Brain_Cerebellar_Hemisphere
ALCP	ENSG00000211584.13	SLC48A1	-1.50	-0.03	1.34E-01	0.00	0.07	1.24E-03	11	23	23	5.29E-01	Brain_Cerebellar_Hemisphere
ALCP	ENSG00000131043.11	AAR2	1.50	0.04	1.34E-01	0.00	0.05	4.66E-03	11	15	15	5.29E-01	Brain_Cerebellar_Hemisphere
ALCP	ENSG00000100564.8	PIGH	-1.50	-0.04	1.34E-01	0.00	0.08	4.32E-04	10	21	21	5.29E-01	Brain_Cerebellar_Hemisphere
ALCP	ENSG00000254469.7	RP11-849H4.2	-1.50	-0.04	1.34E-01	0.00	0.03	4.15E-02	40	54	54	5.29E-01	Brain_Cerebellar_Hemisphere
ALCP	ENSG00000128563.13	PRKRIP1	-1.50	-0.08	1.35E-01	0.00	0.10	7.19E-05	3	11	11	5.30E-01	Brain_Cerebellar_Hemisphere
ALCP	ENSG00000154096.13	THY1	1.50	0.04	1.35E-01	0.00	0.19	2.96E-08	7	25	25	5.31E-01	Brain_Cerebellar_Hemisphere
ALCP	ENSG00000138346.14	DNA2	1.50	0.00	1.35E-01	0.12	0.46	9.73E-25	20	21	21	5.31E-01	Brain_Cerebellar_Hemisphere
ALCP	ENSG00000095383.19	TBC1D2	1.50	0.01	1.35E-01	0.04	0.40	2.66E-20	18	27	27	5.31E-01	Brain_Cerebellar_Hemisphere
ALCP	ENSG00000184647.10	PRSS55	-1.49	0.00	1.35E-01	0.12	0.30	5.54E-15	22	27	27	5.31E-01	Brain_Cerebellar_Hemisphere
ALCP	ENSG00000204257.14	HLA-DMA	-1.49	-0.12	1.35E-01	0.00	0.23	3.02E-10	4	9	9	5.31E-01	Brain_Cerebellar_Hemisphere
ALCP	ENSG00000205309.13	NT5M	1.49	0.04	1.35E-01	0.00	0.07	1.06E-03	3	6	6	5.32E-01	Brain_Cerebellar_Hemisphere
ALCP	ENSG00000099785.10	2-Mar	-1.49	-0.07	1.36E-01	0.00	0.24	3.28E-11	5	20	20	5.32E-01	Brain_Cerebellar_Hemisphere
ALCP	ENSG00000108107.14	RPL28	1.49	0.05	1.36E-01	0.00	0.16	3.82E-07	14	37	37	5.33E-01	Brain_Cerebellar_Hemisphere
ALCP	ENSG00000108384.14	RAD51C	-1.49	-0.01	1.36E-01	0.01	0.25	3.21E-12	21	27	27	5.33E-01	Brain_Cerebellar_Hemisphere
ALCP	ENSG00000205221.12	VIT	1.49	0.04	1.36E-01	0.00	0.07	1.15E-03	3	6	6	5.33E-01	Brain_Cerebellar_Hemisphere
ALCP	ENSG00000100580.7	TMED8	1.49	0.01	1.37E-01	0.01	0.09	2.29E-04	14	26	26	5.33E-01	Brain_Cerebellar_Hemisphere
ALCP	ENSG00000160271.14	RALGDS	-1.49	-0.02	1.37E-01	0.01	0.16	3.11E-07	38	98	98	5.33E-01	Brain_Cerebellar_Hemisphere
ALCP	ENSG00000278730.1	RP11-147L13.11	-1.49	-0.02	1.37E-01	0.00	0.13	3.47E-06	8	22	22	5.33E-01	Brain_Cerebellar_Hemisphere
ALCP	ENSG00000141580.15	WDR45B	-1.49	-0.01	1.37E-01	0.01	0.20	9.94E-09	41	62	62	5.33E-01	Brain_Cerebellar_Hemisphere
ALCP	ENSG00000100592.15	DAAM1	-1.49	-0.06	1.37E-01	0.00	0.10	1.14E-04	5	20	20	5.33E-01	Brain_Cerebellar_Hemisphere
ALCP	ENSG00000140905.10	GCSH	-1.49	-0.03	1.37E-01	0.00	0.03	3.66E-02	5	6	6	5.33E-01	Brain_Cerebellar_Hemisphere
ALCP	ENSG00000197557.6	TTC30A	-1.49	-0.02	1.37E-01	0.00	0.08	4.99E-04	15	18	18	5.33E-01	Brain_Cerebellar_Hemisphere
ALCP	ENSG00000113319.12	RASGRF2	1.49	0.05	1.37E-01	0.00	0.07	1.44E-03	5	20	20	5.33E-01	Brain_Cerebellar_Hemisphere
ALCP	ENSG00000274512.5	TBC1D3L	-1.49	-0.03	1.37E-01	0.00	0.34	2.78E-17	5	15	15	5.33E-01	Brain_Cerebellar_Hemisphere
ALCP	ENSG00000242516.1	LINC00960	1.48	0.23	1.38E-01	0.00	0.06	2.57E-03	2	46	46	5.34E-01	Brain_Cerebellar_Hemisphere
ALCP	ENSG00000243317.7	C7orf73	1.48	0.02	1.38E-01	0.00	0.19	4.79E-09	12	27	27	5.34E-01	Brain_Cerebellar_Hemisphere
ALCP	ENSG00000123143.12	PKN1	-1.48	-0.03	1.38E-01	0.00	0.11	2.39E-05	6	6	6	5.34E-01	Brain_Cerebellar_Hemisphere
ALCP	ENSG00000101004.14	NINL	1.48	0.02	1.38E-01	0.01	0.29	6.73E-13	13	36	36	5.34E-01	Brain_Cerebellar_Hemisphere
ALCP	ENSG00000143369.14	ECM1	1.48	0.01	1.38E-01	0.06	0.20	2.88E-10	64	93	93	5.34E-01	Brain_Cerebellar_Hemisphere
ALCP	ENSG00000147419.17	CCDC25	-1.48	-0.02	1.38E-01	0.00	0.18	5.99E-08	33	66	66	5.35E-01	Brain_Cerebellar_Hemisphere
ALCP	ENSG00000213445.9	SIPA1	-1.48	-0.05	1.38E-01	0.00	0.05	7.50E-03	3	3	3	5.35E-01	Brain_Cerebellar_Hemisphere
ALCP	ENSG00000137274.12	BPHL	1.48	0.02	1.39E-01	0.00	0.10	4.72E-05	6	7	7	5.35E-01	Brain_Cerebellar_Hemisphere
ALCP	ENSG00000123104.11	ITPR2	1.48	0.01	1.39E-01	0.07	0.51	4.07E-27	38	58	58	5.35E-01	Brain_Cerebellar_Hemisphere
ALCP	ENSG00000196345.12	ZKSCAN7	-1.48	-0.02	1.39E-01	0.01	0.05	6.58E-03	24	31	31	5.35E-01	Brain_Cerebellar_Hemisphere
ALCP	ENSG00000089012.14	SIRPG	1.48	0.05	1.39E-01	0.00	0.05	7.69E-03	5	12	12	5.35E-01	Brain_Cerebellar_Hemisphere
ALCP	ENSG00000174004.5	NRROS	1.48	0.03	1.39E-01	0.00	0.04	9.47E-03	6	11	11	5.35E-01	Brain_Cerebellar_Hemisphere
ALCP	ENSG00000275329.1	RP11-83N9.6	1.48	0.10	1.39E-01	0.00	0.06	2.48E-03	1	6	6	5.36E-01	Brain_Cerebellar_Hemisphere
ALCP	ENSG00000183207.13	RUVBL2	1.48	0.02	1.39E-01	0.00	0.11	2.51E-05	14	20	20	5.36E-01	Brain_Cerebellar_Hemisphere
ALCP	ENSG00000127463.13	EMC1	1.48	0.01	1.40E-01	0.01	0.31	6.48E-15	13	33	33	5.36E-01	Brain_Cerebellar_Hemisphere
ALCP	ENSG00000165995.18	CACNB2	-1.48	-0.05	1.40E-01	0.00	0.06	2.04E-03	3	7	7	5.36E-01	Brain_Cerebellar_Hemisphere
ALCP	ENSG00000163541.11	SUCLG1	1.48	0.01	1.40E-01	0.01	0.31	3.99E-14	116	126	126	5.36E-01	Brain_Cerebellar_Hemisphere
ALCP	ENSG00000137338.5	PGBD1	-1.48	-0.04	1.40E-01	0.00	0.07	6.81E-04	22	41	41	5.36E-01	Brain_Cerebellar_Hemisphere
ALCP	ENSG00000154227.13	CERS3	1.48	0.02	1.40E-01	0.01	0.26	8.87E-12	6	16	16	5.36E-01	Brain_Cerebellar_Hemisphere
ALCP	ENSG00000069696.6	DRD4	-1.48	-0.02	1.40E-01	0.01	0.06	2.01E-03	18	34	34	5.36E-01	Brain_Cerebellar_Hemisphere
ALCP	ENSG00000133961.19	NUMB	1.48	0.02	1.40E-01	0.01	0.24	6.98E-11	18	38	38	5.36E-01	Brain_Cerebellar_Hemisphere
ALCP	ENSG00000181240.13	SLC25A41	1.47	0.01	1.40E-01	0.01	0.29	3.70E-13	13	31	31	5.36E-01	Brain_Cerebellar_Hemisphere
ALCP	ENSG00000171298.12	GAA	1.47	0.01	1.40E-01	0.06	0.38	1.65E-19	8	19	19	5.36E-01	Brain_Cerebellar_Hemisphere
ALCP	ENSG00000144567.10	FAM134A	-1.47	-0.01	1.40E-01	0.01	0.25	2.14E-11	24	50	50	5.36E-01	Brain_Cerebellar_Hemisphere
ALCP	ENSG00000163517.14	HDAC11	-1.47	-0.01	1.40E-01	0.03	0.28	2.13E-13	50	78	78	5.36E-01	Brain_Cerebellar_Hemisphere
ALCP	ENSG00000151376.16	ME3	1.47	0.02	1.41E-01	0.00	0.07	1.49E-03	27	49	49	5.36E-01	Brain_Cerebellar_Hemisphere
ALCP	ENSG00000206562.11	METTL6	1.47	0.01	1.41E-01	0.03	0.09	1.56E-04	40	73	73	5.37E-01	Brain_Cerebellar_Hemisphere
ALCP	ENSG00000138092.10	CENPO	-1.47	-0.01	1.41E-01	0.03	0.15	4.16E-07	20	30	30	5.38E-01	Brain_Cerebellar_Hemisphere
ALCP	ENSG00000050767.15	COL23A1	-1.47	-0.02	1.41E-01	0.01	0.27	3.60E-12	4	11	11	5.38E-01	Brain_Cerebellar_Hemisphere
ALCP	ENSG00000234745.10	HLA-B	1.47	0.01	1.41E-01	0.02	0.10	8.97E-05	66	78	78	5.38E-01	Brain_Cerebellar_Hemisphere
ALCP	ENSG00000127084.17	FGD3	-1.47	-0.01	1.41E-01	0.04	0.19	1.28E-08	50	88	88	5.38E-01	Brain_Cerebellar_Hemisphere
ALCP	ENSG00000125514.9	LINC00029	-1.47	-0.02	1.42E-01	0.01	0.04	1.49E-02	4	13	13	5.38E-01	Brain_Cerebellar_Hemisphere
ALCP	ENSG00000186716.20	BCR	1.47	0.01	1.42E-01	0.01	0.44	3.77E-22	36	134	134	5.38E-01	Brain_Cerebellar_Hemisphere
ALCP	ENSG00000066651.18	TRMT11	1.47	0.09	1.42E-01	0.00	0.12	1.48E-05	2	37	37	5.40E-01	Brain_Cerebellar_Hemisphere
ALCP	ENSG00000171700.13	RGS19	1.47	0.01	1.43E-01	0.01	0.19	3.86E-08	6	17	17	5.40E-01	Brain_Cerebellar_Hemisphere
ALCP	ENSG00000135744.7	AGT	-1.47	-0.01	1.43E-01	0.04	0.46	3.57E-24	8	12	12	5.40E-01	Brain_Cerebellar_Hemisphere
ALCP	ENSG00000120837.7	NFYB	1.47	0.03	1.43E-01	0.00	0.07	1.17E-03	7	17	17	5.40E-01	Brain_Cerebellar_Hemisphere
ALCP	ENSG00000003509.15	NDUFAF7	1.47	0.01	1.43E-01	0.01	0.17	6.56E-08	3	7	7	5.40E-01	Brain_Cerebellar_Hemisphere
ALCP	ENSG00000181016.9	LSMEM1	1.47	0.01	1.43E-01	0.03	0.29	8.78E-13	33	51	51	5.40E-01	Brain_Cerebellar_Hemisphere
ALCP	ENSG00000188659.9	SAXO2	-1.47	0.00	1.43E-01	0.04	0.29	8.14E-15	11	15	15	5.40E-01	Brain_Cerebellar_Hemisphere
ALCP	ENSG00000124784.8	RIOK1	1.47	0.01	1.43E-01	0.01	0.22	5.25E-10	31	36	36	5.40E-01	Brain_Cerebellar_Hemisphere
ALCP	ENSG00000257398.6	RP11-554D14.6	-1.46	-0.01	1.43E-01	0.01	0.10	1.23E-04	32	45	45	5.41E-01	Brain_Cerebellar_Hemisphere
ALCP	ENSG00000267665.1	RP11-13K12.2	-1.46	-0.01	1.44E-01	0.01	0.16	2.62E-07	20	62	62	5.41E-01	Brain_Cerebellar_Hemisphere
ALCP	ENSG00000162704.15	ARPC5	1.46	0.27	1.44E-01	0.00	0.06	1.56E-03	5	25	25	5.41E-01	Brain_Cerebellar_Hemisphere
ALCP	ENSG00000075975.15	MKRN2	1.46	0.01	1.44E-01	0.01	0.16	2.84E-07	17	34	34	5.41E-01	Brain_Cerebellar_Hemisphere
ALCP	ENSG00000128915.11	ICE2	-1.46	-0.10	1.44E-01	0.00	0.13	8.41E-06	14	20	20	5.41E-01	Brain_Cerebellar_Hemisphere
ALCP	ENSG00000140382.14	HMG20A	1.46	0.21	1.44E-01	0.00	0.06	1.76E-03	1	16	16	5.41E-01	Brain_Cerebellar_Hemisphere
ALCP	ENSG00000143333.6	RGS16	-1.46	-0.01	1.44E-01	0.01	0.16	1.73E-07	51	87	87	5.41E-01	Brain_Cerebellar_Hemisphere
ALCP	ENSG00000101577.9	LPIN2	-1.46	-0.01	1.44E-01	0.01	0.16	1.56E-07	27	52	52	5.41E-01	Brain_Cerebellar_Hemisphere
ALCP	ENSG00000105135.15	ILVBL	1.46	0.04	1.44E-01	0.00	0.20	2.03E-09	8	20	20	5.41E-01	Brain_Cerebellar_Hemisphere
ALCP	ENSG00000142459.8	EVI5L	-1.46	-0.02	1.44E-01	0.01	0.24	1.10E-10	11	23	23	5.41E-01	Brain_Cerebellar_Hemisphere
ALCP	ENSG00000106459.14	NRF1	1.46	0.01	1.44E-01	0.01	0.05	8.82E-03	35	41	41	5.41E-01	Brain_Cerebellar_Hemisphere
ALCP	ENSG00000135702.14	CHST5	-1.46	-0.01	1.44E-01	0.05	0.12	1.76E-05	44	56	56	5.41E-01	Brain_Cerebellar_Hemisphere
ALCP	ENSG00000040487.12	PQLC2	-1.46	-0.02	1.44E-01	0.01	0.27	4.00E-12	13	21	21	5.41E-01	Brain_Cerebellar_Hemisphere
ALCP	ENSG00000272279.1	RP11-157J24.2	-1.46	0.00	1.45E-01	0.16	0.49	1.58E-26	66	146	146	5.41E-01	Brain_Cerebellar_Hemisphere
ALCP	ENSG00000131981.15	LGALS3	1.46	0.01	1.45E-01	0.01	0.10	4.12E-05	26	60	60	5.41E-01	Brain_Cerebellar_Hemisphere
ALCP	ENSG00000100726.14	TELO2	-1.46	-0.02	1.45E-01	0.01	0.16	3.14E-07	6	9	9	5.41E-01	Brain_Cerebellar_Hemisphere
ALCP	ENSG00000141858.11	SAMD1	1.46	0.03	1.45E-01	0.00	0.03	4.66E-02	7	15	15	5.41E-01	Brain_Cerebellar_Hemisphere
ALCP	ENSG00000168427.8	KLHL30	-1.46	0.00	1.45E-01	0.20	0.44	1.78E-22	21	40	40	5.41E-01	Brain_Cerebellar_Hemisphere
ALCP	ENSG00000226375.1	RP3-395P12.2	1.46	0.03	1.45E-01	0.00	0.08	5.34E-04	3	8	8	5.41E-01	Brain_Cerebellar_Hemisphere
ALCP	ENSG00000137860.11	SLC28A2	-1.46	0.00	1.46E-01	0.08	0.36	1.43E-18	32	39	39	5.41E-01	Brain_Cerebellar_Hemisphere
ALCP	ENSG00000196757.7	ZNF700	1.46	0.02	1.46E-01	0.00	0.06	2.46E-03	38	58	58	5.41E-01	Brain_Cerebellar_Hemisphere
ALCP	ENSG00000166181.12	API5	1.45	0.02	1.46E-01	0.01	0.03	3.26E-02	46	75	75	5.41E-01	Brain_Cerebellar_Hemisphere
ALCP	ENSG00000273374.1	RP11-383I23.2	1.45	0.02	1.46E-01	0.01	0.10	6.05E-05	10	13	13	5.41E-01	Brain_Cerebellar_Hemisphere
ALCP	ENSG00000268601.1	AC115522.3	1.45	0.01	1.46E-01	0.02	0.08	5.54E-04	13	22	22	5.41E-01	Brain_Cerebellar_Hemisphere
ALCP	ENSG00000078140.13	UBE2K	-1.45	-0.07	1.46E-01	0.00	0.06	2.49E-03	15	36	36	5.41E-01	Brain_Cerebellar_Hemisphere
ALCP	ENSG00000204323.5	SMIM5	1.45	0.01	1.46E-01	0.02	0.13	5.16E-06	22	37	37	5.41E-01	Brain_Cerebellar_Hemisphere
ALCP	ENSG00000147364.16	FBXO25	1.45	0.10	1.46E-01	0.00	0.09	2.29E-04	3	12	12	5.41E-01	Brain_Cerebellar_Hemisphere
ALCP	ENSG00000241258.6	CRCP	-1.45	-0.02	1.46E-01	0.00	0.06	3.71E-03	11	15	15	5.41E-01	Brain_Cerebellar_Hemisphere
ALCP	ENSG00000116017.10	ARID3A	1.45	0.02	1.46E-01	0.00	0.10	4.51E-05	8	18	18	5.41E-01	Brain_Cerebellar_Hemisphere
ALCP	ENSG00000140391.14	TSPAN3	-1.45	-0.02	1.46E-01	0.01	0.08	4.15E-04	33	45	45	5.41E-01	Brain_Cerebellar_Hemisphere
ALCP	ENSG00000142789.19	CELA3A	-1.45	-0.01	1.47E-01	0.02	0.06	2.40E-03	34	82	82	5.41E-01	Brain_Cerebellar_Hemisphere
ALCP	ENSG00000156170.12	NDUFAF6	1.45	0.01	1.47E-01	0.01	0.07	8.60E-04	13	29	29	5.41E-01	Brain_Cerebellar_Hemisphere
ALCP	ENSG00000102452.15	NALCN	-1.45	-0.05	1.47E-01	0.00	0.15	4.92E-07	12	21	21	5.41E-01	Brain_Cerebellar_Hemisphere
ALCP	ENSG00000128656.13	CHN1	1.45	0.01	1.47E-01	0.05	0.43	3.47E-23	19	38	38	5.43E-01	Brain_Cerebellar_Hemisphere
ALCP	ENSG00000129167.9	TPH1	-1.45	-0.03	1.48E-01	0.00	0.05	7.67E-03	16	29	29	5.44E-01	Brain_Cerebellar_Hemisphere
ALCP	ENSG00000143382.14	ADAMTSL4	1.45	0.04	1.48E-01	0.00	0.04	1.31E-02	13	15	15	5.44E-01	Brain_Cerebellar_Hemisphere
ALCP	ENSG00000105738.10	SIPA1L3	1.45	0.10	1.48E-01	0.00	0.13	4.33E-06	6	16	16	5.44E-01	Brain_Cerebellar_Hemisphere
ALCP	ENSG00000245556.2	SCAMP1-AS1	1.45	0.07	1.48E-01	0.00	0.20	4.74E-09	2	13	13	5.44E-01	Brain_Cerebellar_Hemisphere
ALCP	ENSG00000186907.7	RTN4RL2	-1.45	-0.01	1.48E-01	0.07	0.32	3.29E-15	34	69	69	5.44E-01	Brain_Cerebellar_Hemisphere
ALCP	ENSG00000122367.19	LDB3	1.45	0.11	1.48E-01	0.00	0.05	6.08E-03	1	9	9	5.44E-01	Brain_Cerebellar_Hemisphere
ALCP	ENSG00000258819.1	RP11-7F17.3	1.45	0.02	1.48E-01	0.01	0.03	4.20E-02	19	28	28	5.44E-01	Brain_Cerebellar_Hemisphere
ALCP	ENSG00000091009.7	RBM27	-1.44	-0.04	1.49E-01	0.00	0.04	2.07E-02	11	28	28	5.44E-01	Brain_Cerebellar_Hemisphere
ALCP	ENSG00000158050.4	DUSP2	-1.44	-0.02	1.49E-01	0.00	0.03	3.95E-02	8	29	29	5.44E-01	Brain_Cerebellar_Hemisphere
ALCP	ENSG00000197147.13	LRRC8B	-1.44	-0.01	1.49E-01	0.03	0.06	2.18E-03	99	131	131	5.44E-01	Brain_Cerebellar_Hemisphere
ALCP	ENSG00000105397.13	TYK2	1.44	0.01	1.49E-01	0.01	0.11	2.22E-05	11	22	22	5.44E-01	Brain_Cerebellar_Hemisphere
ALCP	ENSG00000108559.11	NUP88	-1.44	-0.01	1.49E-01	0.02	0.24	5.16E-11	12	20	20	5.44E-01	Brain_Cerebellar_Hemisphere
ALCP	ENSG00000139508.14	SLC46A3	-1.44	-0.06	1.49E-01	0.00	0.41	2.38E-20	2	11	11	5.44E-01	Brain_Cerebellar_Hemisphere
ALCP	ENSG00000162994.15	CLHC1	1.44	0.02	1.49E-01	0.01	0.12	8.86E-06	24	35	35	5.44E-01	Brain_Cerebellar_Hemisphere
ALCP	ENSG00000166986.14	MARS	1.44	0.11	1.49E-01	0.00	0.06	3.54E-03	1	2	2	5.44E-01	Brain_Cerebellar_Hemisphere
ALCP	ENSG00000105612.8	DNASE2	1.44	0.02	1.49E-01	0.01	0.17	2.66E-07	10	19	19	5.44E-01	Brain_Cerebellar_Hemisphere
ALCP	ENSG00000054983.16	GALC	1.44	0.01	1.49E-01	0.05	0.43	1.06E-20	32	55	55	5.44E-01	Brain_Cerebellar_Hemisphere
ALCP	ENSG00000204632.11	HLA-G	1.44	0.01	1.49E-01	0.03	0.16	5.19E-07	32	46	46	5.44E-01	Brain_Cerebellar_Hemisphere
ALCP	ENSG00000117791.15	2-Mar	-1.44	-0.03	1.49E-01	0.00	0.10	6.61E-05	9	35	35	5.44E-01	Brain_Cerebellar_Hemisphere
ALCP	ENSG00000188038.7	NRN1L	-1.44	-0.02	1.50E-01	0.00	0.18	4.73E-08	6	8	8	5.44E-01	Brain_Cerebellar_Hemisphere
ALCP	ENSG00000146233.7	CYP39A1	-1.44	-0.01	1.50E-01	0.01	0.11	1.51E-05	11	17	17	5.45E-01	Brain_Cerebellar_Hemisphere
ALCP	ENSG00000036448.9	MYOM2	1.44	0.01	1.50E-01	0.01	0.51	8.78E-28	21	65	65	5.45E-01	Brain_Cerebellar_Hemisphere
ALCP	ENSG00000274395.1	RP11-554D14.8	-1.44	-0.01	1.50E-01	0.03	0.15	8.21E-07	29	34	34	5.45E-01	Brain_Cerebellar_Hemisphere
ALCP	ENSG00000177483.11	RBM44	-1.44	-0.01	1.50E-01	0.01	0.05	7.83E-03	11	25	25	5.45E-01	Brain_Cerebellar_Hemisphere
ALCP	ENSG00000239713.8	APOBEC3G	1.44	0.07	1.50E-01	0.00	0.06	1.34E-03	7	22	22	5.45E-01	Brain_Cerebellar_Hemisphere
ALCP	ENSG00000178966.16	RMI1	1.44	0.02	1.50E-01	0.01	0.15	6.40E-07	47	71	71	5.45E-01	Brain_Cerebellar_Hemisphere
ALCP	ENSG00000272983.1	RP11-508N22.12	-1.44	-0.01	1.50E-01	0.03	0.34	5.32E-16	33	51	51	5.45E-01	Brain_Cerebellar_Hemisphere
ALCP	ENSG00000269220.1	LINC00528	1.44	0.01	1.51E-01	0.01	0.10	7.41E-05	8	20	20	5.46E-01	Brain_Cerebellar_Hemisphere
ALCP	ENSG00000166266.13	CUL5	-1.44	-0.02	1.51E-01	0.00	0.03	2.81E-02	18	37	37	5.46E-01	Brain_Cerebellar_Hemisphere
ALCP	ENSG00000164631.18	ZNF12	-1.44	-0.02	1.51E-01	0.00	0.13	5.05E-06	12	20	20	5.46E-01	Brain_Cerebellar_Hemisphere
ALCP	ENSG00000224848.1	RP11-535M15.1	1.44	0.00	1.51E-01	0.08	0.28	5.18E-13	49	65	65	5.46E-01	Brain_Cerebellar_Hemisphere
ALCP	ENSG00000258572.1	RP11-1070N10.3	1.43	0.01	1.51E-01	0.02	0.06	4.05E-03	27	55	55	5.47E-01	Brain_Cerebellar_Hemisphere
ALCP	ENSG00000196993.8	NPIPB9	1.43	0.01	1.52E-01	0.03	0.14	2.83E-06	7	12	12	5.47E-01	Brain_Cerebellar_Hemisphere
ALCP	ENSG00000272871.1	RP11-408A13.4	1.43	0.02	1.52E-01	0.00	0.31	2.45E-14	3	12	12	5.48E-01	Brain_Cerebellar_Hemisphere
ALCP	ENSG00000133069.15	TMCC2	1.43	0.02	1.52E-01	0.00	0.10	7.71E-05	26	43	43	5.48E-01	Brain_Cerebellar_Hemisphere
ALCP	ENSG00000241973.10	PI4KA	1.43	0.03	1.52E-01	0.00	0.18	4.80E-08	23	36	36	5.48E-01	Brain_Cerebellar_Hemisphere
ALCP	ENSG00000172006.11	ZNF554	1.43	0.02	1.53E-01	0.00	0.07	1.05E-03	37	84	84	5.49E-01	Brain_Cerebellar_Hemisphere
ALCP	ENSG00000213793.5	ZNF888	1.43	0.04	1.53E-01	0.00	0.04	1.31E-02	11	26	26	5.49E-01	Brain_Cerebellar_Hemisphere
ALCP	ENSG00000171853.15	TRAPPC12	-1.43	-0.01	1.53E-01	0.03	0.17	1.56E-08	26	76	76	5.49E-01	Brain_Cerebellar_Hemisphere
ALCP	ENSG00000271755.1	RP1-153G14.4	1.43	0.01	1.53E-01	0.02	0.13	3.91E-06	82	85	85	5.49E-01	Brain_Cerebellar_Hemisphere
ALCP	ENSG00000101224.17	CDC25B	-1.43	-0.02	1.53E-01	0.00	0.13	6.46E-06	36	93	93	5.51E-01	Brain_Cerebellar_Hemisphere
ALCP	ENSG00000205611.4	LINC01597	-1.43	-0.04	1.53E-01	0.00	0.13	2.66E-06	4	26	26	5.51E-01	Brain_Cerebellar_Hemisphere
ALCP	ENSG00000125912.10	NCLN	-1.43	-0.02	1.54E-01	0.00	0.22	2.35E-10	5	10	10	5.51E-01	Brain_Cerebellar_Hemisphere
ALCP	ENSG00000151553.14	FAM160B1	-1.43	-0.04	1.54E-01	0.00	0.09	1.68E-04	43	85	85	5.51E-01	Brain_Cerebellar_Hemisphere
ALCP	ENSG00000182670.13	TTC3	-1.43	-0.01	1.54E-01	0.01	0.37	3.43E-18	33	40	40	5.51E-01	Brain_Cerebellar_Hemisphere
ALCP	ENSG00000143167.11	GPA33	-1.43	-0.49	1.54E-01	0.00	0.05	9.31E-03	2	4	4	5.51E-01	Brain_Cerebellar_Hemisphere
ALCP	ENSG00000174099.10	MSRB3	1.43	0.01	1.54E-01	0.01	0.07	1.49E-03	39	78	78	5.51E-01	Brain_Cerebellar_Hemisphere
ALCP	ENSG00000183060.15	LYSMD4	1.43	0.02	1.54E-01	0.01	0.52	4.42E-28	4	11	11	5.51E-01	Brain_Cerebellar_Hemisphere
ALCP	ENSG00000090006.17	LTBP4	-1.42	-0.01	1.54E-01	0.05	0.34	3.11E-16	18	36	36	5.51E-01	Brain_Cerebellar_Hemisphere
ALCP	ENSG00000184056.14	VPS33B	-1.42	-0.01	1.54E-01	0.01	0.03	2.25E-02	39	52	52	5.51E-01	Brain_Cerebellar_Hemisphere
ALCP	ENSG00000106868.16	SUSD1	-1.42	-0.02	1.55E-01	0.01	0.18	5.15E-08	12	36	36	5.52E-01	Brain_Cerebellar_Hemisphere
ALCP	ENSG00000186806.5	VSIG10L	-1.42	-0.01	1.55E-01	0.02	0.09	1.85E-04	9	14	14	5.52E-01	Brain_Cerebellar_Hemisphere
ALCP	ENSG00000213927.3	CCL27	-1.42	-0.03	1.55E-01	0.00	0.09	1.17E-04	10	17	17	5.52E-01	Brain_Cerebellar_Hemisphere
ALCP	ENSG00000158747.13	NBL1	1.42	0.03	1.55E-01	0.00	0.16	5.39E-07	27	64	64	5.52E-01	Brain_Cerebellar_Hemisphere
ALCP	ENSG00000260008.1	RP11-732A21.2	1.42	0.01	1.55E-01	0.02	0.15	1.19E-08	9	12	12	5.52E-01	Brain_Cerebellar_Hemisphere
ALCP	ENSG00000108433.16	GOSR2	-1.42	-0.05	1.55E-01	0.00	0.11	4.05E-05	14	27	27	5.52E-01	Brain_Cerebellar_Hemisphere
ALCP	ENSG00000261610.1	AP000265.1	1.42	0.02	1.56E-01	0.01	0.06	2.35E-03	6	20	20	5.52E-01	Brain_Cerebellar_Hemisphere
ALCP	ENSG00000186952.14	TMEM232	1.42	0.07	1.56E-01	0.00	0.17	1.12E-07	2	25	25	5.52E-01	Brain_Cerebellar_Hemisphere
ALCP	ENSG00000129646.14	QRICH2	-1.42	-0.01	1.56E-01	0.01	0.12	9.18E-06	35	56	56	5.52E-01	Brain_Cerebellar_Hemisphere
ALCP	ENSG00000004700.15	RECQL	1.42	0.02	1.56E-01	0.00	0.06	1.99E-03	39	57	57	5.52E-01	Brain_Cerebellar_Hemisphere
ALCP	ENSG00000145730.20	PAM	-1.42	-0.01	1.56E-01	0.02	0.43	7.30E-22	19	35	35	5.52E-01	Brain_Cerebellar_Hemisphere
ALCP	ENSG00000033327.12	GAB2	1.42	0.01	1.56E-01	0.02	0.18	3.92E-08	23	40	40	5.52E-01	Brain_Cerebellar_Hemisphere
ALCP	ENSG00000112584.13	FAM120B	-1.42	-0.01	1.56E-01	0.03	0.15	4.05E-07	17	23	23	5.52E-01	Brain_Cerebellar_Hemisphere
ALCP	ENSG00000155252.13	PI4K2A	1.42	0.03	1.56E-01	0.00	0.03	4.44E-02	2	8	8	5.52E-01	Brain_Cerebellar_Hemisphere
ALCP	ENSG00000120327.6	PCDHB14	1.42	0.01	1.56E-01	0.01	0.14	5.62E-07	31	80	80	5.53E-01	Brain_Cerebellar_Hemisphere
ALCP	ENSG00000171806.11	METTL18	1.42	0.01	1.57E-01	0.05	0.26	6.71E-13	134	137	137	5.53E-01	Brain_Cerebellar_Hemisphere
ALCP	ENSG00000065613.13	SLK	1.42	0.02	1.57E-01	0.00	0.22	8.71E-10	19	45	45	5.53E-01	Brain_Cerebellar_Hemisphere
ALCP	ENSG00000101353.14	MROH8	-1.42	-0.01	1.57E-01	0.02	0.25	1.67E-11	10	41	41	5.54E-01	Brain_Cerebellar_Hemisphere
ALCP	ENSG00000204291.10	COL15A1	1.41	0.02	1.57E-01	0.01	0.13	5.56E-06	10	28	28	5.54E-01	Brain_Cerebellar_Hemisphere
ALCP	ENSG00000118046.14	STK11	-1.41	-0.03	1.57E-01	0.00	0.03	1.82E-02	9	31	31	5.54E-01	Brain_Cerebellar_Hemisphere
ALCP	ENSG00000228408.6	RP1-111D6.3	-1.41	-0.01	1.57E-01	0.01	0.35	4.14E-17	10	22	22	5.54E-01	Brain_Cerebellar_Hemisphere
ALCP	ENSG00000102796.10	DHRS12	-1.41	-0.01	1.57E-01	0.01	0.10	6.37E-05	11	17	17	5.54E-01	Brain_Cerebellar_Hemisphere
ALCP	ENSG00000273209.1	RP11-107N15.1	1.41	0.01	1.58E-01	0.06	0.21	2.21E-09	44	65	65	5.55E-01	Brain_Cerebellar_Hemisphere
ALCP	ENSG00000165076.13	PRSS37	1.41	0.01	1.58E-01	0.02	0.28	1.16E-12	19	29	29	5.55E-01	Brain_Cerebellar_Hemisphere
ALCP	ENSG00000170638.9	TRABD	1.41	1.85	1.58E-01	0.00	0.03	3.81E-02	1	3	3	5.55E-01	Brain_Cerebellar_Hemisphere
ALCP	ENSG00000164615.4	CAMLG	1.41	0.01	1.58E-01	0.01	0.15	6.85E-07	5	17	17	5.55E-01	Brain_Cerebellar_Hemisphere
ALCP	ENSG00000101298.13	SNPH	-1.41	-0.03	1.58E-01	0.00	0.21	7.53E-10	24	49	49	5.55E-01	Brain_Cerebellar_Hemisphere
ALCP	ENSG00000124786.9	SLC35B3	-1.41	-0.01	1.58E-01	0.01	0.05	8.42E-03	52	100	100	5.55E-01	Brain_Cerebellar_Hemisphere
ALCP	ENSG00000151806.13	GUF1	1.41	0.01	1.58E-01	0.03	0.36	4.65E-17	16	24	24	5.55E-01	Brain_Cerebellar_Hemisphere
ALCP	ENSG00000270607.1	RP11-359E10.1	1.41	0.01	1.58E-01	0.01	0.05	5.47E-03	29	112	112	5.55E-01	Brain_Cerebellar_Hemisphere
ALCP	ENSG00000170322.14	NFRKB	1.41	0.02	1.59E-01	0.01	0.31	2.48E-14	33	78	78	5.55E-01	Brain_Cerebellar_Hemisphere
ALCP	ENSG00000103742.11	IGDCC4	-1.41	-0.01	1.59E-01	0.01	0.14	1.13E-06	34	37	37	5.55E-01	Brain_Cerebellar_Hemisphere
ALCP	ENSG00000231133.6	HAR1B	-1.41	-0.03	1.59E-01	0.00	0.13	4.42E-06	13	20	20	5.55E-01	Brain_Cerebellar_Hemisphere
ALCP	ENSG00000159199.13	ATP5G1	-1.41	-0.06	1.59E-01	0.00	0.13	9.77E-06	10	31	31	5.55E-01	Brain_Cerebellar_Hemisphere
ALCP	ENSG00000283674.1	RP11-419I17.1	1.41	0.02	1.59E-01	0.00	0.22	3.82E-10	11	29	29	5.55E-01	Brain_Cerebellar_Hemisphere
ALCP	ENSG00000249115.8	HAUS5	-1.41	-0.01	1.59E-01	0.01	0.03	2.65E-02	55	97	97	5.55E-01	Brain_Cerebellar_Hemisphere
ALCP	ENSG00000115271.10	GCA	-1.41	-0.01	1.59E-01	0.01	0.35	7.10E-16	9	22	22	5.55E-01	Brain_Cerebellar_Hemisphere
ALCP	ENSG00000170955.9	PRKCDBP	1.41	0.02	1.60E-01	0.00	0.15	9.89E-07	3	9	9	5.55E-01	Brain_Cerebellar_Hemisphere
ALCP	ENSG00000101255.10	TRIB3	-1.41	-0.02	1.60E-01	0.00	0.04	1.28E-02	7	27	27	5.55E-01	Brain_Cerebellar_Hemisphere
ALCP	ENSG00000196793.13	ZNF239	-1.41	-0.01	1.60E-01	0.02	0.18	2.96E-08	36	48	48	5.55E-01	Brain_Cerebellar_Hemisphere
ALCP	ENSG00000214063.10	TSPAN4	-1.41	-0.02	1.60E-01	0.01	0.05	7.62E-03	25	42	42	5.55E-01	Brain_Cerebellar_Hemisphere
ALCP	ENSG00000139146.13	FAM60A	1.41	0.04	1.60E-01	0.00	0.05	6.97E-03	24	45	45	5.55E-01	Brain_Cerebellar_Hemisphere
ALCP	ENSG00000173409.13	ARV1	1.41	0.03	1.60E-01	0.00	0.14	1.23E-06	13	38	38	5.55E-01	Brain_Cerebellar_Hemisphere
ALCP	ENSG00000140104.13	C14orf79	1.40	0.04	1.60E-01	0.00	0.37	3.03E-18	10	20	20	5.56E-01	Brain_Cerebellar_Hemisphere
ALCP	ENSG00000140400.16	MAN2C1	-1.40	-0.03	1.61E-01	0.00	0.09	1.19E-04	9	24	24	5.57E-01	Brain_Cerebellar_Hemisphere
ALCP	ENSG00000272505.1	RP11-981G7.6	1.40	0.01	1.61E-01	0.02	0.29	8.57E-14	21	40	40	5.58E-01	Brain_Cerebellar_Hemisphere
ALCP	ENSG00000163050.16	COQ8A	1.40	0.01	1.61E-01	0.01	0.24	7.98E-11	33	45	45	5.58E-01	Brain_Cerebellar_Hemisphere
ALCP	ENSG00000151893.14	CACUL1	1.40	0.04	1.62E-01	0.00	0.07	1.44E-03	9	18	18	5.59E-01	Brain_Cerebellar_Hemisphere
ALCP	ENSG00000203797.9	DDO	1.40	0.04	1.62E-01	0.00	0.14	1.84E-06	5	23	23	5.59E-01	Brain_Cerebellar_Hemisphere
ALCP	ENSG00000121039.9	RDH10	1.40	0.13	1.62E-01	0.00	0.07	8.51E-04	1	6	6	5.61E-01	Brain_Cerebellar_Hemisphere
ALCP	ENSG00000136826.14	KLF4	-1.40	-0.32	1.63E-01	0.00	0.09	3.02E-04	2	8	8	5.61E-01	Brain_Cerebellar_Hemisphere
ALCP	ENSG00000168826.15	ZBTB49	-1.40	-0.02	1.63E-01	0.00	0.04	1.32E-02	21	34	34	5.61E-01	Brain_Cerebellar_Hemisphere
ALCP	ENSG00000196236.12	XPNPEP3	1.40	0.02	1.63E-01	0.00	0.11	1.98E-05	6	14	14	5.61E-01	Brain_Cerebellar_Hemisphere
ALCP	ENSG00000236544.1	AC008060.8	1.39	0.09	1.63E-01	0.00	0.20	4.49E-09	1	5	5	5.62E-01	Brain_Cerebellar_Hemisphere
ALCP	ENSG00000136573.12	BLK	1.39	0.02	1.63E-01	0.00	0.05	4.17E-03	5	8	8	5.63E-01	Brain_Cerebellar_Hemisphere
ALCP	ENSG00000165669.13	FAM204A	1.39	0.03	1.64E-01	0.00	0.03	2.33E-02	8	27	27	5.65E-01	Brain_Cerebellar_Hemisphere
ALCP	ENSG00000182446.13	NPLOC4	-1.39	-0.02	1.64E-01	0.01	0.15	7.87E-07	19	49	49	5.66E-01	Brain_Cerebellar_Hemisphere
ALCP	ENSG00000188672.17	RHCE	1.39	0.01	1.65E-01	0.05	0.24	2.87E-11	16	20	20	5.68E-01	Brain_Cerebellar_Hemisphere
ALCP	ENSG00000160404.17	TOR2A	-1.39	-0.08	1.65E-01	0.00	0.13	5.23E-06	7	17	17	5.68E-01	Brain_Cerebellar_Hemisphere
ALCP	ENSG00000121350.15	PYROXD1	1.39	0.01	1.65E-01	0.03	0.25	1.23E-11	66	91	91	5.68E-01	Brain_Cerebellar_Hemisphere
ALCP	ENSG00000101189.6	MRGBP	1.39	1.69	1.65E-01	0.00	0.05	5.08E-03	3	4	4	5.68E-01	Brain_Cerebellar_Hemisphere
ALCP	ENSG00000259839.1	RP11-491F9.6	1.39	0.02	1.66E-01	0.01	0.02	4.75E-02	16	47	47	5.68E-01	Brain_Cerebellar_Hemisphere
ALCP	ENSG00000243646.9	IL10RB	-1.39	0.00	1.66E-01	0.09	0.60	1.35E-35	24	51	51	5.69E-01	Brain_Cerebellar_Hemisphere
ALCP	ENSG00000204930.9	FAM221B	1.38	0.11	1.66E-01	0.00	0.12	1.61E-05	2	9	9	5.69E-01	Brain_Cerebellar_Hemisphere
ALCP	ENSG00000148225.15	WDR31	1.38	0.01	1.66E-01	0.01	0.07	9.32E-04	20	26	26	5.69E-01	Brain_Cerebellar_Hemisphere
ALCP	ENSG00000116032.5	GRIN3B	-1.38	-0.01	1.66E-01	0.02	0.25	3.20E-11	17	37	37	5.69E-01	Brain_Cerebellar_Hemisphere
ALCP	ENSG00000160963.13	COL26A1	1.38	0.00	1.66E-01	0.20	0.67	5.92E-43	32	40	40	5.69E-01	Brain_Cerebellar_Hemisphere
ALCP	ENSG00000165171.10	WBSCR27	1.38	0.00	1.67E-01	0.21	0.63	2.76E-38	26	35	35	5.70E-01	Brain_Cerebellar_Hemisphere
ALCP	ENSG00000138698.14	RAP1GDS1	-1.38	-0.01	1.67E-01	0.01	0.03	3.59E-02	30	50	50	5.70E-01	Brain_Cerebellar_Hemisphere
ALCP	ENSG00000182551.13	ADI1	-1.38	-0.03	1.68E-01	0.00	0.07	6.75E-04	5	15	15	5.72E-01	Brain_Cerebellar_Hemisphere
ALCP	ENSG00000106299.7	WASL	1.38	0.02	1.68E-01	0.01	0.11	2.89E-05	85	124	124	5.72E-01	Brain_Cerebellar_Hemisphere
ALCP	ENSG00000137275.13	RIPK1	-1.38	-0.01	1.68E-01	0.02	0.34	2.07E-16	44	135	135	5.72E-01	Brain_Cerebellar_Hemisphere
ALCP	ENSG00000213809.8	KLRK1	1.38	0.01	1.68E-01	0.02	0.06	1.69E-03	40	55	55	5.72E-01	Brain_Cerebellar_Hemisphere
ALCP	ENSG00000278765.1	RP5-890E16.5	-1.38	-0.01	1.68E-01	0.02	0.10	1.44E-04	64	68	68	5.72E-01	Brain_Cerebellar_Hemisphere
ALCP	ENSG00000160072.19	ATAD3B	-1.38	-0.04	1.68E-01	0.00	0.18	9.08E-10	5	16	16	5.72E-01	Brain_Cerebellar_Hemisphere
ALCP	ENSG00000141519.14	CCDC40	-1.38	-0.01	1.68E-01	0.01	0.50	3.09E-26	12	43	43	5.72E-01	Brain_Cerebellar_Hemisphere
ALCP	ENSG00000186439.12	TRDN	-1.38	-0.01	1.69E-01	0.04	0.08	2.82E-04	59	125	125	5.72E-01	Brain_Cerebellar_Hemisphere
ALCP	ENSG00000225489.6	RP11-390F4.3	-1.38	-0.01	1.69E-01	0.04	0.07	9.51E-04	28	63	63	5.72E-01	Brain_Cerebellar_Hemisphere
ALCP	ENSG00000232237.3	ASCL5	-1.38	-0.98	1.69E-01	0.00	0.35	3.19E-17	1	7	7	5.72E-01	Brain_Cerebellar_Hemisphere
ALCP	ENSG00000205143.2	ARID3C	-1.38	-0.01	1.69E-01	0.01	0.09	1.59E-04	9	10	10	5.72E-01	Brain_Cerebellar_Hemisphere
ALCP	ENSG00000091140.13	DLD	1.38	0.06	1.69E-01	0.00	0.11	2.41E-05	3	20	20	5.72E-01	Brain_Cerebellar_Hemisphere
ALCP	ENSG00000100604.12	CHGA	-1.38	-0.01	1.69E-01	0.01	0.25	3.76E-11	21	61	61	5.72E-01	Brain_Cerebellar_Hemisphere
ALCP	ENSG00000077380.15	DYNC1I2	-1.38	-0.01	1.69E-01	0.01	0.24	7.48E-11	15	18	18	5.73E-01	Brain_Cerebellar_Hemisphere
ALCP	ENSG00000102854.15	MSLN	1.37	0.01	1.69E-01	0.04	0.13	5.26E-06	15	47	47	5.73E-01	Brain_Cerebellar_Hemisphere
ALCP	ENSG00000153291.15	SLC25A27	-1.37	0.00	1.70E-01	0.22	0.63	3.44E-38	67	103	103	5.73E-01	Brain_Cerebellar_Hemisphere
ALCP	ENSG00000177030.16	DEAF1	-1.37	-0.01	1.70E-01	0.01	0.26	6.58E-12	20	29	29	5.73E-01	Brain_Cerebellar_Hemisphere
ALCP	ENSG00000167528.12	ZNF641	1.37	0.03	1.70E-01	0.00	0.03	3.58E-02	3	6	6	5.73E-01	Brain_Cerebellar_Hemisphere
ALCP	ENSG00000089154.10	GCN1	1.37	0.07	1.70E-01	0.00	0.26	5.70E-12	3	18	18	5.73E-01	Brain_Cerebellar_Hemisphere
ALCP	ENSG00000186732.13	MPPED1	-1.37	-0.03	1.70E-01	0.01	0.20	2.98E-09	4	21	21	5.73E-01	Brain_Cerebellar_Hemisphere
ALCP	ENSG00000174136.11	RGMB	1.37	0.01	1.70E-01	0.01	0.13	4.93E-06	35	58	58	5.73E-01	Brain_Cerebellar_Hemisphere
ALCP	ENSG00000185418.15	TARSL2	-1.37	-0.09	1.70E-01	0.00	0.41	3.62E-20	2	17	17	5.74E-01	Brain_Cerebellar_Hemisphere
ALCP	ENSG00000219481.10	NBPF1	-1.37	-0.02	1.70E-01	0.00	0.03	2.23E-02	18	58	58	5.74E-01	Brain_Cerebellar_Hemisphere
ALCP	ENSG00000271978.1	RP11-428J1.4	-1.37	-0.01	1.71E-01	0.01	0.03	3.41E-02	22	63	63	5.74E-01	Brain_Cerebellar_Hemisphere
ALCP	ENSG00000278175.3	GLIDR	1.37	0.04	1.71E-01	0.00	0.04	1.37E-02	2	4	4	5.74E-01	Brain_Cerebellar_Hemisphere
ALCP	ENSG00000136371.10	MTHFS	1.37	0.01	1.71E-01	0.02	0.18	2.63E-08	22	30	30	5.74E-01	Brain_Cerebellar_Hemisphere
ALCP	ENSG00000225331.1	LINC01678	-1.37	-0.01	1.71E-01	0.01	0.10	1.26E-04	1	2	2	5.74E-01	Brain_Cerebellar_Hemisphere
ALCP	ENSG00000162642.13	C1orf52	1.37	0.02	1.71E-01	0.01	0.10	8.44E-05	6	9	9	5.74E-01	Brain_Cerebellar_Hemisphere
ALCP	ENSG00000131771.13	PPP1R1B	-1.37	-0.03	1.71E-01	0.00	0.03	3.95E-02	18	37	37	5.74E-01	Brain_Cerebellar_Hemisphere
ALCP	ENSG00000110011.13	DNAJC4	1.37	0.02	1.71E-01	0.00	0.10	9.85E-05	23	36	36	5.74E-01	Brain_Cerebellar_Hemisphere
ALCP	ENSG00000128311.13	TST	-1.37	-0.05	1.72E-01	0.00	0.03	3.72E-02	9	14	14	5.74E-01	Brain_Cerebellar_Hemisphere
ALCP	ENSG00000181026.14	AEN	-1.37	-0.02	1.72E-01	0.01	0.11	4.79E-05	28	63	63	5.74E-01	Brain_Cerebellar_Hemisphere
ALCP	ENSG00000275040.1	RP11-70D24.4	-1.37	-0.01	1.72E-01	0.01	0.18	5.15E-08	23	43	43	5.74E-01	Brain_Cerebellar_Hemisphere
ALCP	ENSG00000006210.6	CX3CL1	1.37	0.06	1.72E-01	0.00	0.04	1.73E-02	2	7	7	5.74E-01	Brain_Cerebellar_Hemisphere
ALCP	ENSG00000165118.14	C9orf64	-1.37	-0.03	1.72E-01	0.00	0.07	7.62E-04	11	14	14	5.74E-01	Brain_Cerebellar_Hemisphere
ALCP	ENSG00000122733.12	PHF24	-1.37	-0.06	1.72E-01	0.00	0.11	3.87E-05	3	12	12	5.74E-01	Brain_Cerebellar_Hemisphere
ALCP	ENSG00000115084.13	SLC35F5	-1.37	-0.02	1.72E-01	0.01	0.17	5.59E-08	16	20	20	5.74E-01	Brain_Cerebellar_Hemisphere
ALCP	ENSG00000186642.15	PDE2A	1.37	0.01	1.72E-01	0.02	0.12	8.02E-06	30	44	44	5.74E-01	Brain_Cerebellar_Hemisphere
ALCP	ENSG00000221829.9	FANCG	-1.36	-0.02	1.72E-01	0.00	0.23	3.71E-11	22	48	48	5.74E-01	Brain_Cerebellar_Hemisphere
ALCP	ENSG00000161981.10	SNRNP25	-1.36	-0.02	1.72E-01	0.00	0.17	1.21E-07	5	24	24	5.74E-01	Brain_Cerebellar_Hemisphere
ALCP	ENSG00000165568.17	AKR1E2	1.36	0.01	1.73E-01	0.01	0.09	1.32E-04	14	61	61	5.75E-01	Brain_Cerebellar_Hemisphere
ALCP	ENSG00000165474.5	GJB2	1.36	0.01	1.73E-01	0.02	0.09	1.07E-04	44	65	65	5.75E-01	Brain_Cerebellar_Hemisphere
ALCP	ENSG00000182950.2	ODF3L1	-1.36	-0.02	1.73E-01	0.00	0.09	1.36E-04	12	23	23	5.75E-01	Brain_Cerebellar_Hemisphere
ALCP	ENSG00000163870.14	TPRA1	-1.36	-0.02	1.73E-01	0.00	0.44	1.06E-22	21	50	50	5.76E-01	Brain_Cerebellar_Hemisphere
ALCP	ENSG00000140839.11	CLEC18B	-1.36	-0.01	1.74E-01	0.01	0.12	1.26E-05	15	34	34	5.76E-01	Brain_Cerebellar_Hemisphere
ALCP	ENSG00000162302.12	RPS6KA4	1.36	0.02	1.74E-01	0.00	0.04	1.31E-02	16	19	19	5.76E-01	Brain_Cerebellar_Hemisphere
ALCP	ENSG00000180422.3	LINC00304	1.36	0.01	1.74E-01	0.01	0.35	3.01E-16	15	26	26	5.76E-01	Brain_Cerebellar_Hemisphere
ALCP	ENSG00000087495.16	PHACTR3	-1.36	-0.01	1.74E-01	0.02	0.08	4.45E-04	45	122	122	5.76E-01	Brain_Cerebellar_Hemisphere
ALCP	ENSG00000164904.17	ALDH7A1	1.36	0.01	1.74E-01	0.01	0.12	1.47E-05	57	98	98	5.77E-01	Brain_Cerebellar_Hemisphere
ALCP	ENSG00000198646.13	NCOA6	1.36	0.01	1.74E-01	0.03	0.16	3.36E-08	21	22	22	5.77E-01	Brain_Cerebellar_Hemisphere
ALCP	ENSG00000168014.16	C2CD3	1.36	0.01	1.74E-01	0.01	0.03	2.35E-02	13	16	16	5.77E-01	Brain_Cerebellar_Hemisphere
ALCP	ENSG00000189129.13	PLAC9	1.36	0.01	1.74E-01	0.02	0.13	8.48E-06	19	25	25	5.77E-01	Brain_Cerebellar_Hemisphere
ALCP	ENSG00000002549.12	LAP3	-1.36	-0.01	1.74E-01	0.01	0.10	1.07E-04	21	33	33	5.77E-01	Brain_Cerebellar_Hemisphere
ALCP	ENSG00000166965.12	RCCD1	1.36	0.02	1.75E-01	0.01	0.50	8.66E-27	21	56	56	5.77E-01	Brain_Cerebellar_Hemisphere
ALCP	ENSG00000250156.3	LINC02060	-1.36	-0.02	1.75E-01	0.01	0.04	8.33E-03	15	52	52	5.77E-01	Brain_Cerebellar_Hemisphere
ALCP	ENSG00000134184.12	GSTM1	1.36	0.01	1.75E-01	0.04	0.14	1.95E-06	26	82	82	5.77E-01	Brain_Cerebellar_Hemisphere
ALCP	ENSG00000139546.10	TARBP2	1.36	0.02	1.75E-01	0.00	0.08	7.15E-04	27	44	44	5.77E-01	Brain_Cerebellar_Hemisphere
ALCP	ENSG00000257004.1	RP11-180M15.3	-1.36	-0.01	1.75E-01	0.01	0.07	1.10E-03	24	36	36	5.77E-01	Brain_Cerebellar_Hemisphere
ALCP	ENSG00000255260.1	CTD-3224I3.3	1.35	0.07	1.76E-01	0.00	0.10	5.12E-05	7	18	18	5.78E-01	Brain_Cerebellar_Hemisphere
ALCP	ENSG00000108823.15	SGCA	-1.35	-0.01	1.76E-01	0.01	0.54	1.17E-29	14	53	53	5.78E-01	Brain_Cerebellar_Hemisphere
ALCP	ENSG00000135913.10	USP37	-1.35	-0.04	1.76E-01	0.00	0.11	1.41E-05	13	35	35	5.79E-01	Brain_Cerebellar_Hemisphere
ALCP	ENSG00000163357.10	DCST1	-1.35	0.00	1.76E-01	0.04	0.10	5.43E-05	18	38	38	5.79E-01	Brain_Cerebellar_Hemisphere
ALCP	ENSG00000153207.14	AHCTF1	-1.35	-0.03	1.76E-01	0.00	0.04	1.12E-02	10	23	23	5.79E-01	Brain_Cerebellar_Hemisphere
ALCP	ENSG00000184949.15	FAM227A	-1.35	-0.02	1.76E-01	0.00	0.19	1.14E-08	23	44	44	5.79E-01	Brain_Cerebellar_Hemisphere
ALCP	ENSG00000167881.14	SRP68	-1.35	-0.02	1.77E-01	0.00	0.04	8.74E-03	25	53	53	5.80E-01	Brain_Cerebellar_Hemisphere
ALCP	ENSG00000266173.6	STRADA	1.35	0.06	1.77E-01	0.00	0.07	1.71E-03	3	31	31	5.80E-01	Brain_Cerebellar_Hemisphere
ALCP	ENSG00000088836.12	SLC4A11	-1.35	-0.01	1.77E-01	0.01	0.05	5.90E-03	5	8	8	5.80E-01	Brain_Cerebellar_Hemisphere
ALCP	ENSG00000101413.11	RPRD1B	-1.35	-0.04	1.77E-01	0.00	0.03	2.33E-02	14	32	32	5.80E-01	Brain_Cerebellar_Hemisphere
ALCP	ENSG00000132199.18	ENOSF1	1.35	0.03	1.77E-01	0.00	0.07	1.34E-03	20	47	47	5.80E-01	Brain_Cerebellar_Hemisphere
ALCP	ENSG00000151360.9	ALLC	-1.35	-0.03	1.77E-01	0.00	0.18	3.12E-08	10	19	19	5.80E-01	Brain_Cerebellar_Hemisphere
ALCP	ENSG00000187624.8	C17orf97	1.35	0.00	1.77E-01	0.19	0.55	3.89E-32	8	22	22	5.80E-01	Brain_Cerebellar_Hemisphere
ALCP	ENSG00000250934.1	RP11-71E19.1	1.35	0.02	1.78E-01	0.01	0.22	1.29E-09	28	67	67	5.80E-01	Brain_Cerebellar_Hemisphere
ALCP	ENSG00000038274.16	MAT2B	1.35	0.03	1.78E-01	0.00	0.07	1.26E-03	35	56	56	5.80E-01	Brain_Cerebellar_Hemisphere
ALCP	ENSG00000228570.7	NUTM2E	-1.35	-0.02	1.78E-01	0.00	0.49	2.89E-25	11	24	24	5.80E-01	Brain_Cerebellar_Hemisphere
ALCP	ENSG00000132676.15	DAP3	-1.35	-0.03	1.78E-01	0.00	0.05	8.62E-03	13	20	20	5.80E-01	Brain_Cerebellar_Hemisphere
ALCP	ENSG00000205809.9	KLRC2	1.35	0.01	1.78E-01	0.06	0.37	1.11E-17	28	57	57	5.80E-01	Brain_Cerebellar_Hemisphere
ALCP	ENSG00000138796.16	HADH	1.35	0.07	1.78E-01	0.00	0.04	1.86E-02	3	10	10	5.80E-01	Brain_Cerebellar_Hemisphere
ALCP	ENSG00000123992.18	DNPEP	1.35	0.02	1.78E-01	0.00	0.16	3.03E-08	4	37	37	5.80E-01	Brain_Cerebellar_Hemisphere
ALCP	ENSG00000133466.13	C1QTNF6	1.35	0.01	1.78E-01	0.01	0.21	1.18E-09	25	57	57	5.81E-01	Brain_Cerebellar_Hemisphere
ALCP	ENSG00000138036.18	DYNC2LI1	-1.34	-0.02	1.79E-01	0.00	0.04	9.28E-03	10	21	21	5.83E-01	Brain_Cerebellar_Hemisphere
ALCP	ENSG00000116157.5	GPX7	-1.34	-0.01	1.79E-01	0.01	0.03	2.79E-02	15	21	21	5.83E-01	Brain_Cerebellar_Hemisphere
ALCP	ENSG00000242485.5	MRPL20	-1.34	-0.10	1.79E-01	0.00	0.26	3.70E-13	2	9	9	5.83E-01	Brain_Cerebellar_Hemisphere
ALCP	ENSG00000164308.16	ERAP2	-1.34	-0.01	1.80E-01	0.04	0.49	2.50E-25	18	30	30	5.83E-01	Brain_Cerebellar_Hemisphere
ALCP	ENSG00000224877.3	NDUFAF8	-1.34	-0.05	1.80E-01	0.00	0.03	4.61E-02	2	2	2	5.84E-01	Brain_Cerebellar_Hemisphere
ALCP	ENSG00000163728.10	TTC14	-1.34	-0.02	1.80E-01	0.00	0.10	7.48E-05	18	24	24	5.84E-01	Brain_Cerebellar_Hemisphere
ALCP	ENSG00000260469.2	C15orf59-AS1	1.34	0.02	1.80E-01	0.01	0.07	8.31E-04	26	31	31	5.85E-01	Brain_Cerebellar_Hemisphere
ALCP	ENSG00000277531.2	LLNLF-187D8.1	1.34	0.00	1.81E-01	0.08	0.45	6.88E-23	4	5	5	5.87E-01	Brain_Cerebellar_Hemisphere
ALCP	ENSG00000170802.15	FOXN2	-1.34	0.00	1.81E-01	0.08	0.47	1.61E-26	7	15	15	5.87E-01	Brain_Cerebellar_Hemisphere
ALCP	ENSG00000072756.16	TRNT1	-1.34	-0.09	1.82E-01	0.00	0.07	1.38E-03	5	13	13	5.88E-01	Brain_Cerebellar_Hemisphere
ALCP	ENSG00000103510.19	KAT8	-1.33	-0.01	1.82E-01	0.01	0.29	4.04E-13	13	19	19	5.88E-01	Brain_Cerebellar_Hemisphere
ALCP	ENSG00000127364.3	TAS2R4	-1.33	0.00	1.82E-01	0.12	0.51	1.01E-27	30	35	35	5.88E-01	Brain_Cerebellar_Hemisphere
ALCP	ENSG00000137601.16	NEK1	-1.33	-0.07	1.82E-01	0.00	0.03	3.33E-02	10	20	20	5.88E-01	Brain_Cerebellar_Hemisphere
ALCP	ENSG00000273344.1	PAXIP1-AS1	-1.33	-0.03	1.82E-01	0.00	0.17	8.22E-08	8	31	31	5.89E-01	Brain_Cerebellar_Hemisphere
ALCP	ENSG00000164733.20	CTSB	1.33	0.01	1.83E-01	0.01	0.05	5.54E-03	14	25	25	5.90E-01	Brain_Cerebellar_Hemisphere
ALCP	ENSG00000100271.16	TTLL1	-1.33	-0.02	1.83E-01	0.01	0.12	1.04E-05	14	25	25	5.90E-01	Brain_Cerebellar_Hemisphere
ALCP	ENSG00000244041.7	LINC01011	-1.33	-0.02	1.83E-01	0.00	0.16	1.08E-07	15	36	36	5.90E-01	Brain_Cerebellar_Hemisphere
ALCP	ENSG00000046889.18	PREX2	1.33	0.04	1.83E-01	0.00	0.04	1.62E-02	15	37	37	5.90E-01	Brain_Cerebellar_Hemisphere
ALCP	ENSG00000272047.1	GTF2H5	-1.33	-0.01	1.83E-01	0.01	0.20	8.40E-09	28	45	45	5.90E-01	Brain_Cerebellar_Hemisphere
ALCP	ENSG00000130193.7	THEM6	-1.33	-0.01	1.84E-01	0.06	0.38	1.01E-17	45	63	63	5.90E-01	Brain_Cerebellar_Hemisphere
ALCP	ENSG00000229676.2	ZNF492	-1.33	-0.01	1.84E-01	0.02	0.13	6.13E-06	76	112	112	5.90E-01	Brain_Cerebellar_Hemisphere
ALCP	ENSG00000125434.10	SLC25A35	-1.33	-0.02	1.84E-01	0.00	0.06	2.37E-03	11	25	25	5.91E-01	Brain_Cerebellar_Hemisphere
ALCP	ENSG00000254221.2	PCDHGB1	1.33	0.01	1.84E-01	0.04	0.04	9.96E-03	28	67	67	5.91E-01	Brain_Cerebellar_Hemisphere
ALCP	ENSG00000160957.12	RECQL4	-1.33	-0.03	1.85E-01	0.00	0.28	6.45E-13	23	81	81	5.92E-01	Brain_Cerebellar_Hemisphere
ALCP	ENSG00000100154.14	TTC28	-1.33	-0.02	1.85E-01	0.00	0.21	2.08E-09	18	92	92	5.92E-01	Brain_Cerebellar_Hemisphere
ALCP	ENSG00000177238.13	TRIM72	-1.33	-0.01	1.85E-01	0.02	0.17	9.82E-08	16	61	61	5.92E-01	Brain_Cerebellar_Hemisphere
ALCP	ENSG00000093183.13	SEC22C	1.33	0.03	1.85E-01	0.00	0.08	3.83E-04	28	55	55	5.92E-01	Brain_Cerebellar_Hemisphere
ALCP	ENSG00000166263.13	STXBP4	1.32	0.09	1.85E-01	0.00	0.17	1.03E-07	3	17	17	5.92E-01	Brain_Cerebellar_Hemisphere
ALCP	ENSG00000270761.1	RP11-385F7.1	-1.32	-0.01	1.85E-01	0.05	0.36	7.58E-17	20	30	30	5.92E-01	Brain_Cerebellar_Hemisphere
ALCP	ENSG00000119927.13	GPAM	1.32	0.02	1.85E-01	0.01	0.09	1.45E-04	15	18	18	5.92E-01	Brain_Cerebellar_Hemisphere
ALCP	ENSG00000171109.18	MFN1	-1.32	-0.01	1.85E-01	0.03	0.41	2.24E-20	13	16	16	5.93E-01	Brain_Cerebellar_Hemisphere
ALCP	ENSG00000101204.16	CHRNA4	-1.32	0.00	1.86E-01	0.18	0.26	5.47E-12	51	91	91	5.94E-01	Brain_Cerebellar_Hemisphere
ALCP	ENSG00000213139.7	CRYGS	-1.32	-0.04	1.86E-01	0.00	0.11	3.13E-05	8	13	13	5.95E-01	Brain_Cerebellar_Hemisphere
ALCP	ENSG00000124098.9	FAM210B	-1.32	-0.01	1.87E-01	0.01	0.03	3.15E-02	23	43	43	5.95E-01	Brain_Cerebellar_Hemisphere
ALCP	ENSG00000155393.12	HEATR3	1.32	0.00	1.87E-01	0.09	0.52	4.83E-29	18	24	24	5.95E-01	Brain_Cerebellar_Hemisphere
ALCP	ENSG00000273487.1	RP4-621B10.8	-1.32	-0.01	1.87E-01	0.01	0.07	8.70E-04	17	24	24	5.96E-01	Brain_Cerebellar_Hemisphere
ALCP	ENSG00000129990.14	SYT5	1.32	0.02	1.87E-01	0.01	0.23	7.48E-10	12	13	13	5.96E-01	Brain_Cerebellar_Hemisphere
ALCP	ENSG00000142534.6	RPS11	1.32	0.01	1.87E-01	0.01	0.19	6.04E-09	12	18	18	5.96E-01	Brain_Cerebellar_Hemisphere
ALCP	ENSG00000100106.19	TRIOBP	1.32	0.03	1.87E-01	0.00	0.11	2.31E-05	37	74	74	5.96E-01	Brain_Cerebellar_Hemisphere
ALCP	ENSG00000127743.5	IL17B	1.32	0.01	1.88E-01	0.01	0.05	6.56E-03	10	20	20	5.96E-01	Brain_Cerebellar_Hemisphere
ALCP	ENSG00000108465.14	CDK5RAP3	1.32	0.02	1.88E-01	0.00	0.28	1.45E-12	5	18	18	5.97E-01	Brain_Cerebellar_Hemisphere
ALCP	ENSG00000164338.9	UTP15	1.32	0.02	1.88E-01	0.00	0.08	5.56E-04	17	23	23	5.97E-01	Brain_Cerebellar_Hemisphere
ALCP	ENSG00000129484.13	PARP2	1.32	0.02	1.88E-01	0.00	0.11	4.28E-05	13	16	16	5.97E-01	Brain_Cerebellar_Hemisphere
ALCP	ENSG00000163162.8	RNF149	-1.32	-0.01	1.88E-01	0.04	0.22	1.34E-09	86	159	159	5.97E-01	Brain_Cerebellar_Hemisphere
ALCP	ENSG00000187091.13	PLCD1	-1.32	-0.04	1.88E-01	0.00	0.07	1.27E-03	21	58	58	5.97E-01	Brain_Cerebellar_Hemisphere
ALCP	ENSG00000034677.12	RNF19A	1.32	0.13	1.88E-01	0.00	0.08	5.32E-04	2	10	10	5.97E-01	Brain_Cerebellar_Hemisphere
ALCP	ENSG00000204241.7	RP11-713P17.3	1.31	0.02	1.89E-01	0.01	0.04	8.92E-03	3	7	7	5.97E-01	Brain_Cerebellar_Hemisphere
ALCP	ENSG00000127947.15	PTPN12	-1.31	-0.04	1.89E-01	0.00	0.11	3.53E-05	3	12	12	5.99E-01	Brain_Cerebellar_Hemisphere
ALCP	ENSG00000214517.9	PPME1	-1.31	-0.02	1.89E-01	0.00	0.11	3.17E-05	7	8	8	5.99E-01	Brain_Cerebellar_Hemisphere
ALCP	ENSG00000251664.3	PCDHA12	1.31	0.02	1.89E-01	0.00	0.11	2.15E-05	26	45	45	5.99E-01	Brain_Cerebellar_Hemisphere
ALCP	ENSG00000170915.8	PAQR8	1.31	0.01	1.90E-01	0.01	0.19	1.59E-08	37	91	91	6.00E-01	Brain_Cerebellar_Hemisphere
ALCP	ENSG00000272755.1	RP11-326G21.1	1.31	0.12	1.90E-01	0.00	0.28	6.41E-13	1	18	18	6.01E-01	Brain_Cerebellar_Hemisphere
ALCP	ENSG00000275088.1	RP11-442O1.3	-1.31	-0.05	1.91E-01	0.00	0.10	7.39E-05	4	15	15	6.02E-01	Brain_Cerebellar_Hemisphere
ALCP	ENSG00000126247.10	CAPNS1	-1.31	-0.04	1.91E-01	0.00	0.08	3.16E-04	20	43	43	6.03E-01	Brain_Cerebellar_Hemisphere
ALCP	ENSG00000180481.10	GLIPR1L2	-1.31	-0.01	1.91E-01	0.05	0.52	3.39E-27	47	69	69	6.03E-01	Brain_Cerebellar_Hemisphere
ALCP	ENSG00000085832.16	EPS15	-1.31	-0.03	1.92E-01	0.00	0.11	2.60E-05	7	12	12	6.04E-01	Brain_Cerebellar_Hemisphere
ALCP	ENSG00000099953.9	MMP11	1.30	0.01	1.92E-01	0.02	0.26	6.42E-12	33	66	66	6.04E-01	Brain_Cerebellar_Hemisphere
ALCP	ENSG00000110427.14	KIAA1549L	-1.30	-0.02	1.92E-01	0.00	0.05	9.25E-03	31	56	56	6.04E-01	Brain_Cerebellar_Hemisphere
ALCP	ENSG00000189419.6	SPATA41	-1.30	-0.01	1.92E-01	0.04	0.21	2.53E-09	20	29	29	6.04E-01	Brain_Cerebellar_Hemisphere
ALCP	ENSG00000253598.1	SLC10A5	1.30	0.01	1.93E-01	0.01	0.04	8.53E-03	20	33	33	6.04E-01	Brain_Cerebellar_Hemisphere
ALCP	ENSG00000173041.11	ZNF680	-1.30	-0.31	1.93E-01	0.00	0.05	3.28E-03	18	43	43	6.04E-01	Brain_Cerebellar_Hemisphere
ALCP	ENSG00000110660.14	SLC35F2	1.30	0.01	1.93E-01	0.04	0.23	2.85E-10	10	14	14	6.04E-01	Brain_Cerebellar_Hemisphere
ALCP	ENSG00000184497.12	TMEM255B	-1.30	-0.05	1.93E-01	0.00	0.14	1.59E-06	4	36	36	6.04E-01	Brain_Cerebellar_Hemisphere
ALCP	ENSG00000189143.9	CLDN4	1.30	0.00	1.93E-01	0.08	0.43	7.92E-22	18	33	33	6.04E-01	Brain_Cerebellar_Hemisphere
ALCP	ENSG00000170606.14	HSPA4	-1.30	-0.07	1.93E-01	0.00	0.08	6.01E-04	8	16	16	6.04E-01	Brain_Cerebellar_Hemisphere
ALCP	ENSG00000255621.1	RP11-377D9.3	-1.30	-0.01	1.93E-01	0.05	0.29	1.71E-13	22	34	34	6.04E-01	Brain_Cerebellar_Hemisphere
ALCP	ENSG00000178075.19	GRAMD1C	1.30	0.03	1.93E-01	0.00	0.17	1.47E-07	28	62	62	6.05E-01	Brain_Cerebellar_Hemisphere
ALCP	ENSG00000270988.1	RP11-439C15.5	-1.30	-0.01	1.94E-01	0.02	0.08	4.10E-04	20	27	27	6.06E-01	Brain_Cerebellar_Hemisphere
ALCP	ENSG00000069712.12	KIAA1107	1.30	0.04	1.94E-01	0.00	0.13	6.11E-06	4	13	13	6.06E-01	Brain_Cerebellar_Hemisphere
ALCP	ENSG00000231274.5	SBK3	-1.30	-0.01	1.94E-01	0.01	0.23	1.63E-10	6	8	8	6.06E-01	Brain_Cerebellar_Hemisphere
ALCP	ENSG00000169021.5	UQCRFS1	1.30	0.02	1.94E-01	0.00	0.07	7.63E-04	29	39	39	6.06E-01	Brain_Cerebellar_Hemisphere
ALCP	ENSG00000137747.15	TMPRSS13	1.30	0.01	1.94E-01	0.01	0.04	1.47E-02	6	7	7	6.06E-01	Brain_Cerebellar_Hemisphere
ALCP	ENSG00000136828.18	RALGPS1	1.30	0.04	1.94E-01	0.00	0.03	3.93E-02	8	14	14	6.06E-01	Brain_Cerebellar_Hemisphere
ALCP	ENSG00000196655.11	TRAPPC4	1.30	0.01	1.94E-01	0.03	0.33	2.19E-15	11	13	13	6.06E-01	Brain_Cerebellar_Hemisphere
ALCP	ENSG00000228716.6	DHFR	-1.30	0.00	1.94E-01	0.12	0.46	1.75E-24	50	114	114	6.06E-01	Brain_Cerebellar_Hemisphere
ALCP	ENSG00000078618.21	NRDC	1.30	0.01	1.95E-01	0.01	0.18	4.12E-08	5	11	11	6.07E-01	Brain_Cerebellar_Hemisphere
ALCP	ENSG00000134077.15	THUMPD3	1.30	0.01	1.95E-01	0.02	0.20	5.26E-09	20	34	34	6.07E-01	Brain_Cerebellar_Hemisphere
ALCP	ENSG00000116977.18	LGALS8	-1.30	-0.01	1.95E-01	0.01	0.15	1.19E-06	17	21	21	6.07E-01	Brain_Cerebellar_Hemisphere
ALCP	ENSG00000140943.16	MBTPS1	-1.30	-0.01	1.95E-01	0.01	0.17	1.44E-07	9	18	18	6.07E-01	Brain_Cerebellar_Hemisphere
ALCP	ENSG00000100033.16	PRODH	-1.29	-0.03	1.95E-01	0.00	0.05	5.20E-03	9	49	49	6.07E-01	Brain_Cerebellar_Hemisphere
ALCP	ENSG00000000460.16	C1orf112	1.29	0.01	1.95E-01	0.02	0.30	9.78E-14	67	136	136	6.07E-01	Brain_Cerebellar_Hemisphere
ALCP	ENSG00000124299.13	PEPD	1.29	0.01	1.96E-01	0.01	0.26	5.10E-13	12	28	28	6.07E-01	Brain_Cerebellar_Hemisphere
ALCP	ENSG00000121577.13	POPDC2	-1.29	-0.02	1.96E-01	0.00	0.12	1.21E-05	15	28	28	6.08E-01	Brain_Cerebellar_Hemisphere
ALCP	ENSG00000112053.13	SLC26A8	-1.29	-0.01	1.96E-01	0.05	0.30	7.32E-14	19	24	24	6.08E-01	Brain_Cerebellar_Hemisphere
ALCP	ENSG00000267605.5	CTD-3220F14.1	-1.29	-0.05	1.96E-01	0.00	0.07	1.55E-03	7	12	12	6.08E-01	Brain_Cerebellar_Hemisphere
ALCP	ENSG00000266258.1	LINC01909	-1.29	-0.01	1.97E-01	0.02	0.08	4.58E-04	16	20	20	6.09E-01	Brain_Cerebellar_Hemisphere
ALCP	ENSG00000177182.10	CLVS1	1.29	0.01	1.97E-01	0.01	0.27	2.62E-12	9	12	12	6.10E-01	Brain_Cerebellar_Hemisphere
ALCP	ENSG00000125746.16	EML2	1.29	0.02	1.98E-01	0.00	0.11	3.87E-05	11	17	17	6.11E-01	Brain_Cerebellar_Hemisphere
ALCP	ENSG00000144455.13	SUMF1	1.29	0.01	1.98E-01	0.03	0.26	1.39E-11	36	96	96	6.11E-01	Brain_Cerebellar_Hemisphere
ALCP	ENSG00000125510.15	OPRL1	1.29	0.01	1.98E-01	0.03	0.22	3.35E-10	14	24	24	6.11E-01	Brain_Cerebellar_Hemisphere
ALCP	ENSG00000196284.15	SUPT3H	1.29	0.03	1.99E-01	0.00	0.36	1.73E-16	12	35	35	6.13E-01	Brain_Cerebellar_Hemisphere
ALCP	ENSG00000119888.10	EPCAM	-1.29	0.00	1.99E-01	0.13	0.36	2.20E-17	20	37	37	6.13E-01	Brain_Cerebellar_Hemisphere
ALCP	ENSG00000169962.4	TAS1R3	-1.29	-0.03	1.99E-01	0.00	0.07	5.16E-04	3	8	8	6.13E-01	Brain_Cerebellar_Hemisphere
ALCP	ENSG00000242616.3	GNG10	-1.28	-0.01	1.99E-01	0.03	0.34	1.14E-15	19	24	24	6.13E-01	Brain_Cerebellar_Hemisphere
ALCP	ENSG00000120805.13	ARL1	1.28	0.01	1.99E-01	0.01	0.24	1.77E-10	36	79	79	6.13E-01	Brain_Cerebellar_Hemisphere
ALCP	ENSG00000175868.13	CALCB	-1.28	-0.01	1.99E-01	0.04	0.20	6.11E-09	7	9	9	6.13E-01	Brain_Cerebellar_Hemisphere
ALCP	ENSG00000273198.1	GS1-304P7.3	1.28	0.01	1.99E-01	0.03	0.24	3.90E-11	55	110	110	6.13E-01	Brain_Cerebellar_Hemisphere
ALCP	ENSG00000186994.11	KANK3	1.28	0.03	1.99E-01	0.00	0.20	4.68E-09	1	4	4	6.13E-01	Brain_Cerebellar_Hemisphere
ALCP	ENSG00000174886.12	NDUFA11	1.28	0.02	1.99E-01	0.00	0.22	5.44E-10	8	23	23	6.13E-01	Brain_Cerebellar_Hemisphere
ALCP	ENSG00000204463.12	BAG6	-1.28	-0.01	2.00E-01	0.03	0.33	6.82E-16	6	6	6	6.13E-01	Brain_Cerebellar_Hemisphere
ALCP	ENSG00000136444.9	RSAD1	-1.28	-0.08	2.00E-01	0.00	0.14	2.81E-06	8	28	28	6.13E-01	Brain_Cerebellar_Hemisphere
ALCP	ENSG00000005206.16	SPPL2B	1.28	0.09	2.00E-01	0.00	0.18	5.29E-08	3	24	24	6.13E-01	Brain_Cerebellar_Hemisphere
ALCP	ENSG00000150893.10	FREM2	1.28	0.02	2.00E-01	0.00	0.17	1.91E-07	4	8	8	6.13E-01	Brain_Cerebellar_Hemisphere
ALCP	ENSG00000168300.13	PCMTD1	-1.28	-0.01	2.00E-01	0.05	0.31	2.52E-14	103	122	122	6.13E-01	Brain_Cerebellar_Hemisphere
ALCP	ENSG00000042493.15	CAPG	1.28	0.01	2.00E-01	0.01	0.12	9.95E-06	22	36	36	6.13E-01	Brain_Cerebellar_Hemisphere
ALCP	ENSG00000171703.16	TCEA2	1.28	0.04	2.00E-01	0.00	0.06	3.33E-03	26	50	50	6.13E-01	Brain_Cerebellar_Hemisphere
ALCP	ENSG00000272922.1	RP11-329B9.5	1.28	0.01	2.00E-01	0.02	0.07	1.26E-03	50	77	77	6.13E-01	Brain_Cerebellar_Hemisphere
ALCP	ENSG00000260306.1	RP11-645C24.5	1.28	0.00	2.01E-01	0.06	0.30	1.29E-13	30	48	48	6.13E-01	Brain_Cerebellar_Hemisphere
ALCP	ENSG00000104866.10	PPP1R37	-1.28	-0.04	2.01E-01	0.00	0.04	2.04E-02	4	11	11	6.13E-01	Brain_Cerebellar_Hemisphere
ALCP	ENSG00000235209.1	CTA-150C2.13	1.28	0.07	2.01E-01	0.00	0.07	7.45E-04	2	30	30	6.13E-01	Brain_Cerebellar_Hemisphere
ALCP	ENSG00000100092.20	SH3BP1	1.28	0.02	2.01E-01	0.01	0.05	4.28E-03	13	24	24	6.13E-01	Brain_Cerebellar_Hemisphere
ALCP	ENSG00000165714.10	BORCS5	1.28	0.01	2.01E-01	0.02	0.09	2.33E-04	41	100	100	6.13E-01	Brain_Cerebellar_Hemisphere
ALCP	ENSG00000144677.14	CTDSPL	-1.28	-0.03	2.01E-01	0.00	0.06	1.75E-03	9	32	32	6.13E-01	Brain_Cerebellar_Hemisphere
ALCP	ENSG00000184381.18	PLA2G6	1.28	0.01	2.01E-01	0.01	0.03	3.27E-02	11	15	15	6.13E-01	Brain_Cerebellar_Hemisphere
ALCP	ENSG00000186446.11	ZNF501	-1.28	-0.01	2.01E-01	0.01	0.32	4.18E-15	10	24	24	6.13E-01	Brain_Cerebellar_Hemisphere
ALCP	ENSG00000167851.13	CD300A	-1.28	0.00	2.02E-01	0.05	0.15	4.43E-07	46	112	112	6.14E-01	Brain_Cerebellar_Hemisphere
ALCP	ENSG00000272398.5	CD24	1.28	0.02	2.02E-01	0.00	0.03	3.97E-02	9	17	17	6.14E-01	Brain_Cerebellar_Hemisphere
ALCP	ENSG00000188487.11	INSC	-1.28	-0.01	2.02E-01	0.01	0.03	4.26E-02	18	52	52	6.14E-01	Brain_Cerebellar_Hemisphere
ALCP	ENSG00000049860.13	HEXB	1.28	0.02	2.02E-01	0.00	0.20	5.17E-09	7	11	11	6.14E-01	Brain_Cerebellar_Hemisphere
ALCP	ENSG00000106355.9	LSM5	1.27	0.02	2.02E-01	0.00	0.05	7.95E-03	36	45	45	6.15E-01	Brain_Cerebellar_Hemisphere
ALCP	ENSG00000182175.13	RGMA	1.27	0.09	2.03E-01	0.00	0.09	2.40E-04	11	35	35	6.16E-01	Brain_Cerebellar_Hemisphere
ALCP	ENSG00000145779.7	TNFAIP8	1.27	0.01	2.03E-01	0.06	0.15	1.06E-06	27	36	36	6.16E-01	Brain_Cerebellar_Hemisphere
ALCP	ENSG00000055955.15	ITIH4	-1.27	0.00	2.04E-01	0.13	0.47	5.33E-24	29	34	34	6.16E-01	Brain_Cerebellar_Hemisphere
ALCP	ENSG00000255366.1	RP11-1134I14.8	1.27	0.72	2.04E-01	0.00	0.03	2.51E-02	1	11	11	6.16E-01	Brain_Cerebellar_Hemisphere
ALCP	ENSG00000156603.15	MED19	-1.27	-0.01	2.04E-01	0.01	0.09	1.34E-04	12	17	17	6.16E-01	Brain_Cerebellar_Hemisphere
ALCP	ENSG00000188827.10	SLX4	1.27	0.07	2.04E-01	0.00	0.24	4.69E-11	2	10	10	6.16E-01	Brain_Cerebellar_Hemisphere
ALCP	ENSG00000272942.1	CTA-246H3.12	1.27	0.01	2.04E-01	0.01	0.39	5.05E-19	20	84	84	6.16E-01	Brain_Cerebellar_Hemisphere
ALCP	ENSG00000088888.17	MAVS	-1.27	-0.01	2.04E-01	0.01	0.20	4.50E-09	13	25	25	6.16E-01	Brain_Cerebellar_Hemisphere
ALCP	ENSG00000171206.13	TRIM8	-1.27	-0.02	2.04E-01	0.00	0.07	8.58E-04	12	18	18	6.16E-01	Brain_Cerebellar_Hemisphere
ALCP	ENSG00000204237.4	OXLD1	-1.27	-0.02	2.04E-01	0.00	0.07	9.08E-04	5	5	5	6.16E-01	Brain_Cerebellar_Hemisphere
ALCP	ENSG00000100095.18	SEZ6L	-1.27	-0.01	2.04E-01	0.02	0.20	4.31E-09	21	49	49	6.16E-01	Brain_Cerebellar_Hemisphere
ALCP	ENSG00000205693.3	MANSC4	-1.27	-0.06	2.04E-01	0.00	0.21	1.36E-09	2	11	11	6.16E-01	Brain_Cerebellar_Hemisphere
ALCP	ENSG00000198203.9	SULT1C2	1.27	0.01	2.04E-01	0.04	0.28	1.75E-13	7	23	23	6.16E-01	Brain_Cerebellar_Hemisphere
ALCP	ENSG00000174695.9	TMEM167A	-1.27	-0.01	2.04E-01	0.01	0.03	4.95E-02	67	118	118	6.16E-01	Brain_Cerebellar_Hemisphere
ALCP	ENSG00000136044.11	APPL2	1.27	0.05	2.06E-01	0.00	0.35	2.47E-16	26	55	55	6.19E-01	Brain_Cerebellar_Hemisphere
ALCP	ENSG00000141485.16	SLC13A5	1.27	0.20	2.06E-01	0.00	0.03	3.61E-02	1	3	3	6.19E-01	Brain_Cerebellar_Hemisphere
ALCP	ENSG00000232229.5	LINC00865	-1.27	-0.03	2.06E-01	0.00	0.17	8.41E-08	4	11	11	6.19E-01	Brain_Cerebellar_Hemisphere
ALCP	ENSG00000161791.13	FMNL3	1.27	0.11	2.06E-01	0.00	0.09	2.06E-04	1	8	8	6.19E-01	Brain_Cerebellar_Hemisphere
ALCP	ENSG00000125144.13	MT1G	1.26	0.02	2.06E-01	0.00	0.05	3.20E-03	9	19	19	6.20E-01	Brain_Cerebellar_Hemisphere
ALCP	ENSG00000007171.16	NOS2	1.26	0.05	2.06E-01	0.00	0.44	7.03E-22	1	15	15	6.20E-01	Brain_Cerebellar_Hemisphere
ALCP	ENSG00000276399.1	FLJ36000	1.26	0.91	2.07E-01	0.00	0.34	8.75E-16	2	40	40	6.21E-01	Brain_Cerebellar_Hemisphere
ALCP	ENSG00000164975.15	SNAPC3	1.26	0.05	2.07E-01	0.00	0.05	7.13E-03	4	8	8	6.21E-01	Brain_Cerebellar_Hemisphere
ALCP	ENSG00000182552.14	RWDD4	-1.26	-0.04	2.07E-01	0.00	0.10	7.23E-05	8	15	15	6.21E-01	Brain_Cerebellar_Hemisphere
ALCP	ENSG00000050426.15	LETMD1	1.26	0.01	2.07E-01	0.01	0.08	3.74E-04	22	35	35	6.21E-01	Brain_Cerebellar_Hemisphere
ALCP	ENSG00000157106.16	SMG1	1.26	1.96	2.08E-01	0.00	0.04	1.83E-02	1	21	21	6.21E-01	Brain_Cerebellar_Hemisphere
ALCP	ENSG00000164081.12	TEX264	1.26	0.03	2.08E-01	0.00	0.08	4.93E-04	10	12	12	6.21E-01	Brain_Cerebellar_Hemisphere
ALCP	ENSG00000039123.15	SKIV2L2	-1.26	-0.05	2.08E-01	0.00	0.06	2.52E-03	13	31	31	6.21E-01	Brain_Cerebellar_Hemisphere
ALCP	ENSG00000113716.12	HMGXB3	1.26	0.05	2.08E-01	0.00	0.11	4.47E-05	5	15	15	6.22E-01	Brain_Cerebellar_Hemisphere
ALCP	ENSG00000148426.12	PROSER2	1.26	0.01	2.08E-01	0.02	0.14	1.71E-06	46	110	110	6.22E-01	Brain_Cerebellar_Hemisphere
ALCP	ENSG00000198663.16	C6orf89	1.26	0.04	2.08E-01	0.00	0.07	8.93E-04	4	5	5	6.22E-01	Brain_Cerebellar_Hemisphere
ALCP	ENSG00000064313.11	TAF2	-1.26	-0.04	2.08E-01	0.00	0.09	1.66E-04	4	4	4	6.22E-01	Brain_Cerebellar_Hemisphere
ALCP	ENSG00000155026.16	RSPH10B	-1.26	-0.01	2.08E-01	0.02	0.12	8.68E-06	15	37	37	6.22E-01	Brain_Cerebellar_Hemisphere
ALCP	ENSG00000115556.13	PLCD4	-1.26	-0.01	2.08E-01	0.01	0.21	1.18E-09	23	43	43	6.22E-01	Brain_Cerebellar_Hemisphere
ALCP	ENSG00000076003.4	MCM6	-1.26	-0.03	2.09E-01	0.00	0.08	6.26E-04	11	32	32	6.22E-01	Brain_Cerebellar_Hemisphere
ALCP	ENSG00000264364.2	DYNLL2	-1.26	-0.09	2.09E-01	0.00	0.07	1.04E-03	6	17	17	6.23E-01	Brain_Cerebellar_Hemisphere
ALCP	ENSG00000175470.18	PPP2R2D	-1.26	-0.02	2.09E-01	0.00	0.16	2.89E-07	16	36	36	6.23E-01	Brain_Cerebellar_Hemisphere
ALCP	ENSG00000068745.14	IP6K2	1.26	0.02	2.09E-01	0.01	0.12	1.81E-05	35	44	44	6.23E-01	Brain_Cerebellar_Hemisphere
ALCP	ENSG00000241553.12	ARPC4	-1.25	-0.20	2.10E-01	0.00	0.04	1.27E-02	2	13	13	6.23E-01	Brain_Cerebellar_Hemisphere
ALCP	ENSG00000115484.14	CCT4	-1.25	-0.03	2.10E-01	0.00	0.06	1.28E-03	12	15	15	6.23E-01	Brain_Cerebellar_Hemisphere
ALCP	ENSG00000156261.12	CCT8	-1.25	-0.03	2.10E-01	0.00	0.05	7.61E-03	40	61	61	6.24E-01	Brain_Cerebellar_Hemisphere
ALCP	ENSG00000122971.8	ACADS	1.25	0.02	2.10E-01	0.00	0.34	5.14E-16	35	81	81	6.24E-01	Brain_Cerebellar_Hemisphere
ALCP	ENSG00000277152.1	RP11-622C24.2	-1.25	-0.01	2.10E-01	0.02	0.20	2.71E-09	43	104	104	6.24E-01	Brain_Cerebellar_Hemisphere
ALCP	ENSG00000173848.18	NET1	1.25	0.00	2.10E-01	0.05	0.16	6.37E-08	18	41	41	6.24E-01	Brain_Cerebellar_Hemisphere
ALCP	ENSG00000106484.14	MEST	1.25	0.01	2.10E-01	0.01	0.09	2.19E-04	20	37	37	6.24E-01	Brain_Cerebellar_Hemisphere
ALCP	ENSG00000244219.6	GS1-259H13.2	1.25	0.02	2.11E-01	0.00	0.07	8.68E-04	28	34	34	6.24E-01	Brain_Cerebellar_Hemisphere
ALCP	ENSG00000269893.6	SNHG8	-1.25	-0.02	2.11E-01	0.00	0.08	2.67E-04	5	19	19	6.24E-01	Brain_Cerebellar_Hemisphere
ALCP	ENSG00000240563.1	L1TD1	1.25	0.01	2.11E-01	0.01	0.37	2.09E-17	6	11	11	6.24E-01	Brain_Cerebellar_Hemisphere
ALCP	ENSG00000155511.17	GRIA1	-1.25	-0.02	2.11E-01	0.00	0.06	1.80E-03	17	20	20	6.24E-01	Brain_Cerebellar_Hemisphere
ALCP	ENSG00000162244.10	RPL29	-1.25	-0.03	2.11E-01	0.00	0.09	1.91E-04	4	6	6	6.24E-01	Brain_Cerebellar_Hemisphere
ALCP	ENSG00000226328.6	NUP50-AS1	-1.25	-0.04	2.11E-01	0.00	0.03	4.79E-02	14	33	33	6.24E-01	Brain_Cerebellar_Hemisphere
ALCP	ENSG00000177570.13	SAMD12	1.25	0.02	2.12E-01	0.01	0.14	1.13E-06	25	100	100	6.24E-01	Brain_Cerebellar_Hemisphere
ALCP	ENSG00000139998.14	RAB15	1.25	0.02	2.12E-01	0.00	0.12	1.27E-05	37	52	52	6.24E-01	Brain_Cerebellar_Hemisphere
ALCP	ENSG00000111445.13	RFC5	-1.25	-0.05	2.12E-01	0.00	0.08	5.98E-04	4	10	10	6.24E-01	Brain_Cerebellar_Hemisphere
ALCP	ENSG00000104365.13	IKBKB	-1.25	-0.02	2.12E-01	0.00	0.09	1.54E-04	5	7	7	6.24E-01	Brain_Cerebellar_Hemisphere
ALCP	ENSG00000105976.14	MET	1.25	0.01	2.12E-01	0.02	0.18	7.65E-08	23	27	27	6.24E-01	Brain_Cerebellar_Hemisphere
ALCP	ENSG00000100804.18	PSMB5	1.25	0.02	2.12E-01	0.00	0.04	9.26E-03	9	17	17	6.24E-01	Brain_Cerebellar_Hemisphere
ALCP	ENSG00000174514.12	MFSD4A	1.25	0.01	2.12E-01	0.02	0.05	7.03E-03	66	104	104	6.24E-01	Brain_Cerebellar_Hemisphere
ALCP	ENSG00000002834.17	LASP1	-1.25	-0.01	2.12E-01	0.01	0.09	1.74E-04	25	63	63	6.24E-01	Brain_Cerebellar_Hemisphere
ALCP	ENSG00000159479.16	MED8	-1.25	-0.03	2.12E-01	0.00	0.07	1.50E-03	9	26	26	6.24E-01	Brain_Cerebellar_Hemisphere
ALCP	ENSG00000251623.1	RP11-826N14.4	-1.25	-0.01	2.13E-01	0.01	0.18	5.68E-08	33	75	75	6.24E-01	Brain_Cerebellar_Hemisphere
ALCP	ENSG00000136717.14	BIN1	1.25	0.01	2.13E-01	0.02	0.29	3.24E-13	13	33	33	6.24E-01	Brain_Cerebellar_Hemisphere
ALCP	ENSG00000007516.13	BAIAP3	1.25	0.01	2.13E-01	0.02	0.07	8.57E-04	8	14	14	6.24E-01	Brain_Cerebellar_Hemisphere
ALCP	ENSG00000114473.13	IQCG	-1.25	-0.03	2.13E-01	0.00	0.18	1.46E-08	3	6	6	6.24E-01	Brain_Cerebellar_Hemisphere
ALCP	ENSG00000159352.15	PSMD4	1.25	0.04	2.13E-01	0.00	0.04	9.21E-03	13	25	25	6.24E-01	Brain_Cerebellar_Hemisphere
ALCP	ENSG00000170160.17	CCDC144A	-1.25	-0.02	2.13E-01	0.00	0.08	4.58E-04	5	15	15	6.24E-01	Brain_Cerebellar_Hemisphere
ALCP	ENSG00000179598.5	PLD6	-1.24	-0.02	2.14E-01	0.00	0.10	9.60E-05	11	21	21	6.26E-01	Brain_Cerebellar_Hemisphere
ALCP	ENSG00000163235.15	TGFA	1.24	0.02	2.14E-01	0.00	0.06	1.90E-03	6	11	11	6.27E-01	Brain_Cerebellar_Hemisphere
ALCP	ENSG00000274029.1	RP11-340F14.6	1.24	0.02	2.14E-01	0.00	0.05	5.78E-03	16	31	31	6.27E-01	Brain_Cerebellar_Hemisphere
ALCP	ENSG00000100221.10	JOSD1	1.24	0.05	2.14E-01	0.00	0.08	7.55E-04	7	34	34	6.27E-01	Brain_Cerebellar_Hemisphere
ALCP	ENSG00000127952.16	STYXL1	-1.24	0.00	2.15E-01	0.04	0.43	4.24E-21	16	30	30	6.27E-01	Brain_Cerebellar_Hemisphere
ALCP	ENSG00000103024.7	NME3	-1.24	-0.05	2.15E-01	0.00	0.11	2.47E-05	9	26	26	6.28E-01	Brain_Cerebellar_Hemisphere
ALCP	ENSG00000109684.14	CLNK	1.24	0.01	2.15E-01	0.03	0.21	1.45E-09	11	28	28	6.28E-01	Brain_Cerebellar_Hemisphere
ALCP	ENSG00000123427.16	METTL21B	1.24	0.00	2.15E-01	0.13	0.58	1.19E-34	23	27	27	6.28E-01	Brain_Cerebellar_Hemisphere
ALCP	ENSG00000185250.15	PPIL6	1.24	0.01	2.16E-01	0.04	0.14	2.40E-06	47	77	77	6.29E-01	Brain_Cerebellar_Hemisphere
ALCP	ENSG00000136541.14	ERMN	-1.24	-0.05	2.16E-01	0.00	0.07	1.76E-03	14	32	32	6.29E-01	Brain_Cerebellar_Hemisphere
ALCP	ENSG00000154330.12	PGM5	-1.24	-0.02	2.16E-01	0.00	0.12	1.63E-05	12	41	41	6.29E-01	Brain_Cerebellar_Hemisphere
ALCP	ENSG00000250366.2	TUNAR	1.24	0.01	2.16E-01	0.01	0.18	2.38E-08	15	28	28	6.29E-01	Brain_Cerebellar_Hemisphere
ALCP	ENSG00000253731.2	PCDHGA6	1.24	0.02	2.16E-01	0.00	0.10	7.50E-05	17	20	20	6.30E-01	Brain_Cerebellar_Hemisphere
ALCP	ENSG00000120647.9	CCDC77	-1.24	-0.07	2.16E-01	0.00	0.30	6.09E-14	7	21	21	6.30E-01	Brain_Cerebellar_Hemisphere
ALCP	ENSG00000172725.13	CORO1B	-1.24	-0.08	2.17E-01	0.00	0.21	1.53E-09	1	17	17	6.30E-01	Brain_Cerebellar_Hemisphere
ALCP	ENSG00000158258.16	CLSTN2	1.23	0.02	2.17E-01	0.00	0.03	2.36E-02	29	80	80	6.32E-01	Brain_Cerebellar_Hemisphere
ALCP	ENSG00000271868.1	RP11-1293J14.1	1.23	0.01	2.18E-01	0.02	0.17	1.80E-07	9	16	16	6.34E-01	Brain_Cerebellar_Hemisphere
ALCP	ENSG00000101365.20	IDH3B	-1.23	-0.02	2.18E-01	0.01	0.13	3.62E-06	44	82	82	6.34E-01	Brain_Cerebellar_Hemisphere
ALCP	ENSG00000187583.10	PLEKHN1	-1.23	-0.02	2.18E-01	0.00	0.03	3.67E-02	7	19	19	6.34E-01	Brain_Cerebellar_Hemisphere
ALCP	ENSG00000282021.1	CTD-2336O2.3	1.23	0.01	2.19E-01	0.04	0.20	9.59E-09	19	28	28	6.34E-01	Brain_Cerebellar_Hemisphere
ALCP	ENSG00000234177.5	LINC01114	1.23	0.03	2.19E-01	0.00	0.11	2.36E-05	10	24	24	6.35E-01	Brain_Cerebellar_Hemisphere
ALCP	ENSG00000138759.18	FRAS1	1.23	0.01	2.19E-01	0.01	0.03	2.52E-02	42	74	74	6.35E-01	Brain_Cerebellar_Hemisphere
ALCP	ENSG00000275709.1	RP11-96O20.5	-1.23	-0.01	2.19E-01	0.01	0.03	3.43E-02	10	12	12	6.35E-01	Brain_Cerebellar_Hemisphere
ALCP	ENSG00000263627.1	PPP4R1-AS1	1.23	0.01	2.20E-01	0.03	0.10	5.61E-05	3	4	4	6.36E-01	Brain_Cerebellar_Hemisphere
ALCP	ENSG00000153904.18	DDAH1	1.23	0.03	2.20E-01	0.00	0.03	2.31E-02	18	28	28	6.36E-01	Brain_Cerebellar_Hemisphere
ALCP	ENSG00000170035.15	UBE2E3	-1.23	-0.02	2.20E-01	0.00	0.07	8.91E-04	36	63	63	6.36E-01	Brain_Cerebellar_Hemisphere
ALCP	ENSG00000151778.10	SERP2	1.23	0.08	2.20E-01	0.00	0.03	4.55E-02	14	46	46	6.36E-01	Brain_Cerebellar_Hemisphere
ALCP	ENSG00000122674.11	CCZ1	1.22	0.00	2.21E-01	0.09	0.43	4.24E-21	43	94	94	6.38E-01	Brain_Cerebellar_Hemisphere
ALCP	ENSG00000138756.17	BMP2K	1.22	0.04	2.21E-01	0.00	0.03	3.51E-02	2	2	2	6.38E-01	Brain_Cerebellar_Hemisphere
ALCP	ENSG00000163682.15	RPL9	1.22	0.00	2.22E-01	0.05	0.48	5.67E-25	10	17	17	6.40E-01	Brain_Cerebellar_Hemisphere
ALCP	ENSG00000151812.14	SLC35F4	1.22	0.01	2.22E-01	0.00	0.11	2.56E-05	35	70	70	6.40E-01	Brain_Cerebellar_Hemisphere
ALCP	ENSG00000107159.12	CA9	1.22	0.01	2.22E-01	0.02	0.19	4.51E-09	19	25	25	6.40E-01	Brain_Cerebellar_Hemisphere
ALCP	ENSG00000242259.8	C22orf39	1.22	0.04	2.22E-01	0.00	0.07	1.29E-03	41	82	82	6.40E-01	Brain_Cerebellar_Hemisphere
ALCP	ENSG00000166257.8	SCN3B	-1.22	-0.01	2.23E-01	0.01	0.11	4.68E-05	18	29	29	6.40E-01	Brain_Cerebellar_Hemisphere
ALCP	ENSG00000154040.20	CABYR	-1.22	0.00	2.23E-01	0.08	0.34	8.96E-16	16	18	18	6.40E-01	Brain_Cerebellar_Hemisphere
ALCP	ENSG00000183291.15	SELENOF	1.22	0.02	2.23E-01	0.00	0.09	2.58E-04	18	34	34	6.41E-01	Brain_Cerebellar_Hemisphere
ALCP	ENSG00000136783.9	NIPSNAP3A	1.22	0.01	2.23E-01	0.03	0.35	3.53E-16	23	39	39	6.41E-01	Brain_Cerebellar_Hemisphere
ALCP	ENSG00000105726.16	ATP13A1	-1.22	-0.05	2.23E-01	0.00	0.06	2.09E-03	7	15	15	6.41E-01	Brain_Cerebellar_Hemisphere
ALCP	ENSG00000257949.6	TEN1	-1.22	0.00	2.23E-01	0.12	0.41	1.75E-19	5	14	14	6.41E-01	Brain_Cerebellar_Hemisphere
ALCP	ENSG00000130758.7	MAP3K10	1.22	0.04	2.23E-01	0.00	0.10	8.81E-05	11	18	18	6.41E-01	Brain_Cerebellar_Hemisphere
ALCP	ENSG00000149929.15	HIRIP3	-1.22	-0.03	2.24E-01	0.00	0.03	4.16E-02	9	19	19	6.41E-01	Brain_Cerebellar_Hemisphere
ALCP	ENSG00000145194.17	ECE2	-1.22	-0.01	2.24E-01	0.01	0.09	4.03E-05	7	10	10	6.41E-01	Brain_Cerebellar_Hemisphere
ALCP	ENSG00000130540.13	SULT4A1	-1.22	-0.02	2.24E-01	0.00	0.19	1.18E-08	26	44	44	6.42E-01	Brain_Cerebellar_Hemisphere
ALCP	ENSG00000164574.15	GALNT10	-1.22	-0.03	2.24E-01	0.00	0.03	3.82E-02	55	85	85	6.42E-01	Brain_Cerebellar_Hemisphere
ALCP	ENSG00000223510.6	CDRT15	-1.21	-0.01	2.24E-01	0.02	0.21	4.98E-10	11	18	18	6.42E-01	Brain_Cerebellar_Hemisphere
ALCP	ENSG00000060642.10	PIGV	1.21	0.02	2.25E-01	0.00	0.11	2.43E-05	19	28	28	6.43E-01	Brain_Cerebellar_Hemisphere
ALCP	ENSG00000244165.1	P2RY11	1.21	0.02	2.25E-01	0.01	0.08	2.50E-04	11	17	17	6.43E-01	Brain_Cerebellar_Hemisphere
ALCP	ENSG00000172927.7	MYEOV	-1.21	-0.01	2.25E-01	0.01	0.13	7.51E-06	19	43	43	6.43E-01	Brain_Cerebellar_Hemisphere
ALCP	ENSG00000006071.12	ABCC8	1.21	0.04	2.25E-01	0.00	0.27	2.09E-12	27	74	74	6.44E-01	Brain_Cerebellar_Hemisphere
ALCP	ENSG00000111615.13	KRR1	-1.21	-0.01	2.26E-01	0.04	0.35	2.73E-16	61	89	89	6.45E-01	Brain_Cerebellar_Hemisphere
ALCP	ENSG00000130414.11	NDUFA10	1.21	0.01	2.26E-01	0.00	0.22	5.33E-10	28	54	54	6.45E-01	Brain_Cerebellar_Hemisphere
ALCP	ENSG00000267289.1	CTD-2623N2.11	-1.21	-0.01	2.26E-01	0.01	0.10	1.10E-04	2	2	2	6.45E-01	Brain_Cerebellar_Hemisphere
ALCP	ENSG00000100364.18	KIAA0930	1.21	0.01	2.26E-01	0.01	0.27	1.25E-12	32	52	52	6.45E-01	Brain_Cerebellar_Hemisphere
ALCP	ENSG00000078674.17	PCM1	1.21	0.01	2.26E-01	0.01	0.51	4.82E-27	26	43	43	6.45E-01	Brain_Cerebellar_Hemisphere
ALCP	ENSG00000146147.14	MLIP	-1.21	-0.05	2.26E-01	0.00	0.54	2.84E-29	8	31	31	6.45E-01	Brain_Cerebellar_Hemisphere
ALCP	ENSG00000104763.18	ASAH1	-1.21	-0.01	2.27E-01	0.02	0.16	3.34E-07	36	48	48	6.45E-01	Brain_Cerebellar_Hemisphere
ALCP	ENSG00000184903.9	IMMP2L	1.21	0.01	2.27E-01	0.01	0.06	3.81E-03	8	59	59	6.45E-01	Brain_Cerebellar_Hemisphere
ALCP	ENSG00000197122.11	SRC	-1.21	-0.01	2.27E-01	0.01	0.06	3.93E-03	17	17	17	6.45E-01	Brain_Cerebellar_Hemisphere
ALCP	ENSG00000048392.11	RRM2B	1.21	0.02	2.27E-01	0.00	0.04	2.12E-02	11	20	20	6.45E-01	Brain_Cerebellar_Hemisphere
ALCP	ENSG00000130818.11	ZNF426	-1.21	-0.06	2.27E-01	0.00	0.08	1.95E-04	7	33	33	6.45E-01	Brain_Cerebellar_Hemisphere
ALCP	ENSG00000138771.14	SHROOM3	1.21	0.02	2.27E-01	0.01	0.49	6.67E-25	11	34	34	6.45E-01	Brain_Cerebellar_Hemisphere
ALCP	ENSG00000182963.9	GJC1	-1.21	-0.01	2.28E-01	0.01	0.35	2.92E-16	22	51	51	6.47E-01	Brain_Cerebellar_Hemisphere
ALCP	ENSG00000153820.12	SPHKAP	-1.21	-0.03	2.28E-01	0.00	0.06	1.95E-03	18	43	43	6.47E-01	Brain_Cerebellar_Hemisphere
ALCP	ENSG00000149231.11	CCDC82	1.20	0.00	2.28E-01	0.09	0.64	7.52E-42	11	30	30	6.47E-01	Brain_Cerebellar_Hemisphere
ALCP	ENSG00000204381.11	LAYN	1.20	0.03	2.29E-01	0.00	0.08	3.85E-04	30	44	44	6.48E-01	Brain_Cerebellar_Hemisphere
ALCP	ENSG00000260807.6	RP11-161M6.2	-1.20	-0.03	2.29E-01	0.00	0.04	1.81E-02	4	6	6	6.48E-01	Brain_Cerebellar_Hemisphere
ALCP	ENSG00000283051.1	LINC01668	1.20	0.01	2.29E-01	0.01	0.16	2.01E-07	2	4	4	6.48E-01	Brain_Cerebellar_Hemisphere
ALCP	ENSG00000144026.11	ZNF514	1.20	0.01	2.29E-01	0.02	0.22	3.00E-10	5	30	30	6.48E-01	Brain_Cerebellar_Hemisphere
ALCP	ENSG00000173212.4	MAB21L3	-1.20	-0.01	2.29E-01	0.05	0.17	8.64E-09	4	4	4	6.48E-01	Brain_Cerebellar_Hemisphere
ALCP	ENSG00000162877.12	PM20D1	-1.20	-0.01	2.29E-01	0.01	0.07	1.49E-03	4	9	9	6.48E-01	Brain_Cerebellar_Hemisphere
ALCP	ENSG00000120440.13	TTLL2	1.20	0.01	2.29E-01	0.03	0.11	4.52E-05	63	93	93	6.48E-01	Brain_Cerebellar_Hemisphere
ALCP	ENSG00000164850.14	GPER1	-1.20	-0.01	2.30E-01	0.01	0.04	1.63E-02	10	21	21	6.49E-01	Brain_Cerebellar_Hemisphere
ALCP	ENSG00000133247.13	KMT5C	-1.20	-0.02	2.30E-01	0.01	0.09	1.31E-04	19	77	77	6.49E-01	Brain_Cerebellar_Hemisphere
ALCP	ENSG00000182253.14	SYNM	-1.20	-0.01	2.30E-01	0.01	0.11	2.98E-05	37	107	107	6.50E-01	Brain_Cerebellar_Hemisphere
ALCP	ENSG00000180626.9	ZNF594	1.20	0.03	2.31E-01	0.00	0.11	2.15E-05	4	8	8	6.50E-01	Brain_Cerebellar_Hemisphere
ALCP	ENSG00000130518.16	KIAA1683	-1.20	-0.01	2.31E-01	0.04	0.42	1.93E-20	49	112	112	6.50E-01	Brain_Cerebellar_Hemisphere
ALCP	ENSG00000229246.1	LINC00377	1.20	0.01	2.31E-01	0.06	0.32	3.39E-15	16	19	19	6.51E-01	Brain_Cerebellar_Hemisphere
ALCP	ENSG00000142856.16	ITGB3BP	-1.20	-0.01	2.32E-01	0.01	0.43	9.92E-21	4	12	12	6.51E-01	Brain_Cerebellar_Hemisphere
ALCP	ENSG00000163170.11	BOLA3	1.20	0.01	2.32E-01	0.01	0.17	2.45E-07	9	12	12	6.52E-01	Brain_Cerebellar_Hemisphere
ALCP	ENSG00000165219.21	GAPVD1	1.20	0.02	2.32E-01	0.00	0.10	1.11E-04	17	46	46	6.52E-01	Brain_Cerebellar_Hemisphere
ALCP	ENSG00000100426.6	ZBED4	-1.19	-0.01	2.32E-01	0.01	0.18	5.66E-08	28	50	50	6.52E-01	Brain_Cerebellar_Hemisphere
ALCP	ENSG00000101638.13	ST8SIA5	1.19	0.01	2.33E-01	0.01	0.18	4.89E-08	8	26	26	6.53E-01	Brain_Cerebellar_Hemisphere
ALCP	ENSG00000240344.8	PPIL3	1.19	0.00	2.33E-01	0.09	0.44	3.79E-22	17	18	18	6.53E-01	Brain_Cerebellar_Hemisphere
ALCP	ENSG00000185015.7	CA13	1.19	0.01	2.33E-01	0.01	0.14	2.07E-06	20	31	31	6.53E-01	Brain_Cerebellar_Hemisphere
ALCP	ENSG00000122034.14	GTF3A	-1.19	-0.01	2.33E-01	0.01	0.12	1.54E-05	37	104	104	6.54E-01	Brain_Cerebellar_Hemisphere
ALCP	ENSG00000125843.10	AP5S1	-1.19	-0.02	2.33E-01	0.00	0.08	4.20E-04	13	62	62	6.54E-01	Brain_Cerebellar_Hemisphere
ALCP	ENSG00000108439.9	PNPO	1.19	0.03	2.34E-01	0.00	0.17	1.25E-07	12	20	20	6.55E-01	Brain_Cerebellar_Hemisphere
ALCP	ENSG00000157014.10	TATDN2	1.19	0.02	2.34E-01	0.00	0.12	1.52E-05	14	27	27	6.55E-01	Brain_Cerebellar_Hemisphere
ALCP	ENSG00000055118.14	KCNH2	-1.19	-0.01	2.34E-01	0.01	0.20	5.39E-09	6	14	14	6.55E-01	Brain_Cerebellar_Hemisphere
ALCP	ENSG00000263033.2	RP11-396B14.2	1.19	0.01	2.35E-01	0.02	0.24	1.28E-10	8	21	21	6.56E-01	Brain_Cerebellar_Hemisphere
ALCP	ENSG00000196961.12	AP2A1	1.19	0.02	2.35E-01	0.01	0.13	6.84E-06	28	65	65	6.56E-01	Brain_Cerebellar_Hemisphere
ALCP	ENSG00000100814.17	CCNB1IP1	-1.19	-0.02	2.35E-01	0.00	0.08	4.00E-04	1	1	1	6.56E-01	Brain_Cerebellar_Hemisphere
ALCP	ENSG00000166839.16	ANKDD1A	-1.19	-0.07	2.35E-01	0.00	0.28	1.39E-12	4	22	22	6.56E-01	Brain_Cerebellar_Hemisphere
ALCP	ENSG00000133243.8	BTBD2	1.19	0.05	2.35E-01	0.00	0.26	1.51E-11	11	34	34	6.56E-01	Brain_Cerebellar_Hemisphere
ALCP	ENSG00000102786.14	INTS6	1.19	0.01	2.35E-01	0.01	0.05	6.19E-03	28	53	53	6.56E-01	Brain_Cerebellar_Hemisphere
ALCP	ENSG00000241878.11	PISD	-1.19	-0.02	2.36E-01	0.00	0.27	2.09E-12	14	20	20	6.57E-01	Brain_Cerebellar_Hemisphere
ALCP	ENSG00000234283.1	LINC01731	1.18	0.10	2.36E-01	0.00	0.12	1.44E-05	1	4	4	6.58E-01	Brain_Cerebellar_Hemisphere
ALCP	ENSG00000054611.13	TBC1D22A	-1.18	-0.02	2.36E-01	0.01	0.02	4.48E-02	28	90	90	6.58E-01	Brain_Cerebellar_Hemisphere
ALCP	ENSG00000166603.4	MC4R	-1.18	-0.01	2.37E-01	0.04	0.41	5.91E-20	48	69	69	6.58E-01	Brain_Cerebellar_Hemisphere
ALCP	ENSG00000257335.8	MGAM	1.18	0.01	2.37E-01	0.02	0.17	1.84E-07	21	26	26	6.58E-01	Brain_Cerebellar_Hemisphere
ALCP	ENSG00000172270.18	BSG	1.18	0.04	2.37E-01	0.00	0.13	9.67E-06	10	27	27	6.58E-01	Brain_Cerebellar_Hemisphere
ALCP	ENSG00000103226.17	NOMO3	-1.18	-0.02	2.37E-01	0.00	0.28	2.77E-12	5	15	15	6.59E-01	Brain_Cerebellar_Hemisphere
ALCP	ENSG00000102901.12	CENPT	-1.18	-0.27	2.37E-01	0.00	0.03	3.63E-02	5	11	11	6.59E-01	Brain_Cerebellar_Hemisphere
ALCP	ENSG00000145911.5	N4BP3	1.18	0.01	2.38E-01	0.02	0.26	7.83E-13	3	7	7	6.59E-01	Brain_Cerebellar_Hemisphere
ALCP	ENSG00000120253.13	NUP43	1.18	0.01	2.38E-01	0.03	0.29	6.46E-13	45	52	52	6.59E-01	Brain_Cerebellar_Hemisphere
ALCP	ENSG00000187741.14	FANCA	1.18	0.01	2.38E-01	0.01	0.09	1.76E-04	27	63	63	6.60E-01	Brain_Cerebellar_Hemisphere
ALCP	ENSG00000165322.17	ARHGAP12	1.18	0.01	2.38E-01	0.01	0.04	1.19E-02	66	78	78	6.60E-01	Brain_Cerebellar_Hemisphere
ALCP	ENSG00000102904.14	TSNAXIP1	-1.18	-0.01	2.38E-01	0.01	0.09	1.70E-04	9	12	12	6.60E-01	Brain_Cerebellar_Hemisphere
ALCP	ENSG00000170464.9	DNAJC18	-1.18	-0.03	2.38E-01	0.00	0.06	2.40E-03	3	4	4	6.60E-01	Brain_Cerebellar_Hemisphere
ALCP	ENSG00000261098.1	RP11-819C21.1	1.18	0.01	2.39E-01	0.02	0.23	1.84E-10	39	66	66	6.60E-01	Brain_Cerebellar_Hemisphere
ALCP	ENSG00000113013.12	HSPA9	1.18	0.02	2.39E-01	0.00	0.03	2.31E-02	1	4	4	6.60E-01	Brain_Cerebellar_Hemisphere
ALCP	ENSG00000166828.2	SCNN1G	-1.18	0.00	2.39E-01	0.07	0.34	1.64E-17	36	40	40	6.60E-01	Brain_Cerebellar_Hemisphere
ALCP	ENSG00000180543.4	TSPYL5	-1.18	-0.01	2.39E-01	0.01	0.10	5.50E-05	6	7	7	6.60E-01	Brain_Cerebellar_Hemisphere
ALCP	ENSG00000255418.5	RP11-266A24.1	1.18	0.01	2.39E-01	0.01	0.03	4.77E-02	22	28	28	6.61E-01	Brain_Cerebellar_Hemisphere
ALCP	ENSG00000136718.9	IMP4	-1.18	-0.01	2.39E-01	0.02	0.20	9.49E-10	5	6	6	6.61E-01	Brain_Cerebellar_Hemisphere
ALCP	ENSG00000198468.7	FLVCR1-AS1	-1.18	0.00	2.40E-01	0.18	0.36	2.02E-17	47	84	84	6.61E-01	Brain_Cerebellar_Hemisphere
ALCP	ENSG00000136436.14	CALCOCO2	1.18	0.01	2.40E-01	0.02	0.40	2.97E-19	23	28	28	6.61E-01	Brain_Cerebellar_Hemisphere
ALCP	ENSG00000259577.1	CERNA1	-1.17	-0.02	2.40E-01	0.00	0.05	4.09E-03	4	7	7	6.61E-01	Brain_Cerebellar_Hemisphere
ALCP	ENSG00000143320.8	CRABP2	-1.17	-0.04	2.40E-01	0.00	0.13	4.60E-06	9	26	26	6.61E-01	Brain_Cerebellar_Hemisphere
ALCP	ENSG00000148484.17	RSU1	1.17	0.01	2.40E-01	0.01	0.14	2.16E-06	9	13	13	6.61E-01	Brain_Cerebellar_Hemisphere
ALCP	ENSG00000204172.12	AGAP9	-1.17	-0.02	2.40E-01	0.00	0.35	1.33E-16	7	65	65	6.61E-01	Brain_Cerebellar_Hemisphere
ALCP	ENSG00000273073.1	RP11-109E12.1	-1.17	0.00	2.40E-01	0.10	0.43	5.36E-21	25	48	48	6.61E-01	Brain_Cerebellar_Hemisphere
ALCP	ENSG00000104783.11	KCNN4	1.17	0.01	2.40E-01	0.03	0.08	3.40E-04	36	81	81	6.61E-01	Brain_Cerebellar_Hemisphere
ALCP	ENSG00000149506.11	ZP1	1.17	0.01	2.41E-01	0.03	0.19	1.60E-08	48	60	60	6.61E-01	Brain_Cerebellar_Hemisphere
ALCP	ENSG00000107077.18	KDM4C	1.17	0.03	2.41E-01	0.00	0.24	4.24E-11	8	26	26	6.62E-01	Brain_Cerebellar_Hemisphere
ALCP	ENSG00000077312.8	SNRPA	1.17	0.02	2.41E-01	0.00	0.14	2.83E-06	13	33	33	6.62E-01	Brain_Cerebellar_Hemisphere
ALCP	ENSG00000177084.16	POLE	1.17	0.00	2.42E-01	0.16	0.68	8.42E-46	20	32	32	6.63E-01	Brain_Cerebellar_Hemisphere
ALCP	ENSG00000122644.12	ARL4A	1.17	0.12	2.42E-01	0.00	0.04	1.85E-02	1	6	6	6.63E-01	Brain_Cerebellar_Hemisphere
ALCP	ENSG00000175581.13	MRPL48	-1.17	-0.01	2.42E-01	0.01	0.23	2.22E-10	33	57	57	6.63E-01	Brain_Cerebellar_Hemisphere
ALCP	ENSG00000102543.14	CDADC1	-1.17	-0.01	2.42E-01	0.05	0.21	3.64E-10	47	90	90	6.63E-01	Brain_Cerebellar_Hemisphere
ALCP	ENSG00000260634.1	RP11-521O16.1	1.17	0.02	2.42E-01	0.01	0.14	7.13E-07	10	27	27	6.63E-01	Brain_Cerebellar_Hemisphere
ALCP	ENSG00000197566.9	ZNF624	1.17	0.02	2.42E-01	0.00	0.15	1.98E-07	15	27	27	6.63E-01	Brain_Cerebellar_Hemisphere
ALCP	ENSG00000170175.10	CHRNB1	-1.17	-0.02	2.43E-01	0.00	0.11	2.76E-05	10	17	17	6.64E-01	Brain_Cerebellar_Hemisphere
ALCP	ENSG00000123329.17	ARHGAP9	1.17	0.01	2.43E-01	0.01	0.13	5.75E-06	22	28	28	6.64E-01	Brain_Cerebellar_Hemisphere
ALCP	ENSG00000159788.18	RGS12	-1.17	-0.01	2.43E-01	0.01	0.34	2.39E-15	9	28	28	6.64E-01	Brain_Cerebellar_Hemisphere
ALCP	ENSG00000137101.12	CD72	1.17	0.01	2.43E-01	0.02	0.38	6.95E-18	17	31	31	6.64E-01	Brain_Cerebellar_Hemisphere
ALCP	ENSG00000229957.1	RP5-998H6.2	1.17	0.01	2.43E-01	0.01	0.12	9.17E-06	9	17	17	6.64E-01	Brain_Cerebellar_Hemisphere
ALCP	ENSG00000187954.12	CYHR1	1.17	0.07	2.44E-01	0.00	0.15	6.35E-07	3	40	40	6.64E-01	Brain_Cerebellar_Hemisphere
ALCP	ENSG00000180921.6	FAM83H	1.17	0.01	2.44E-01	0.01	0.46	2.82E-23	5	13	13	6.64E-01	Brain_Cerebellar_Hemisphere
ALCP	ENSG00000127054.20	INTS11	-1.17	-0.02	2.44E-01	0.00	0.39	1.51E-18	4	9	9	6.64E-01	Brain_Cerebellar_Hemisphere
ALCP	ENSG00000176040.13	TMPRSS7	-1.16	-0.01	2.45E-01	0.04	0.52	2.68E-30	26	50	50	6.66E-01	Brain_Cerebellar_Hemisphere
ALCP	ENSG00000120370.12	GORAB	-1.16	-0.45	2.45E-01	0.00	0.10	9.22E-05	2	13	13	6.66E-01	Brain_Cerebellar_Hemisphere
ALCP	ENSG00000108592.16	FTSJ3	-1.16	-0.01	2.45E-01	0.01	0.48	2.24E-24	34	71	71	6.66E-01	Brain_Cerebellar_Hemisphere
ALCP	ENSG00000182165.17	TP53TG1	-1.16	-0.01	2.45E-01	0.01	0.14	1.89E-06	15	16	16	6.66E-01	Brain_Cerebellar_Hemisphere
ALCP	ENSG00000107959.15	PITRM1	-1.16	-0.01	2.45E-01	0.02	0.26	2.97E-12	10	27	27	6.66E-01	Brain_Cerebellar_Hemisphere
ALCP	ENSG00000172938.3	MRGPRD	1.16	0.01	2.46E-01	0.02	0.16	1.66E-07	17	28	28	6.66E-01	Brain_Cerebellar_Hemisphere
ALCP	ENSG00000143499.13	SMYD2	-1.16	-0.01	2.46E-01	0.01	0.03	3.07E-02	54	88	88	6.66E-01	Brain_Cerebellar_Hemisphere
ALCP	ENSG00000161647.18	MPP3	1.16	0.03	2.46E-01	0.00	0.06	2.80E-03	29	37	37	6.66E-01	Brain_Cerebellar_Hemisphere
ALCP	ENSG00000180113.15	TDRD6	1.16	0.00	2.46E-01	0.10	0.49	2.23E-26	15	19	19	6.66E-01	Brain_Cerebellar_Hemisphere
ALCP	ENSG00000253764.1	RP11-439C15.4	1.16	0.01	2.46E-01	0.02	0.13	4.36E-06	36	67	67	6.66E-01	Brain_Cerebellar_Hemisphere
ALCP	ENSG00000171067.10	C11orf24	1.16	0.06	2.46E-01	0.00	0.05	3.92E-03	5	18	18	6.66E-01	Brain_Cerebellar_Hemisphere
ALCP	ENSG00000197136.4	PCNX3	-1.16	-0.02	2.46E-01	0.00	0.07	1.69E-03	10	11	11	6.66E-01	Brain_Cerebellar_Hemisphere
ALCP	ENSG00000133739.15	LRRCC1	1.16	0.01	2.46E-01	0.02	0.20	3.73E-09	13	23	23	6.66E-01	Brain_Cerebellar_Hemisphere
ALCP	ENSG00000271830.1	RP11-1C8.7	-1.16	-0.01	2.46E-01	0.02	0.53	1.37E-28	26	52	52	6.66E-01	Brain_Cerebellar_Hemisphere
ALCP	ENSG00000156052.10	GNAQ	-1.16	-0.02	2.46E-01	0.00	0.20	7.77E-09	6	32	32	6.66E-01	Brain_Cerebellar_Hemisphere
ALCP	ENSG00000150672.16	DLG2	1.16	0.01	2.47E-01	0.02	0.24	5.29E-11	24	34	34	6.66E-01	Brain_Cerebellar_Hemisphere
ALCP	ENSG00000229206.3	RP11-397O4.1	-1.16	-0.02	2.47E-01	0.00	0.04	1.25E-02	17	39	39	6.66E-01	Brain_Cerebellar_Hemisphere
ALCP	ENSG00000167196.13	FBXO22	1.16	0.02	2.47E-01	0.00	0.16	4.52E-07	51	72	72	6.66E-01	Brain_Cerebellar_Hemisphere
ALCP	ENSG00000234492.4	RPL34-AS1	-1.16	0.00	2.47E-01	0.05	0.21	1.98E-09	84	114	114	6.67E-01	Brain_Cerebellar_Hemisphere
ALCP	ENSG00000160218.12	TRAPPC10	-1.16	-0.03	2.47E-01	0.00	0.05	7.45E-03	14	45	45	6.67E-01	Brain_Cerebellar_Hemisphere
ALCP	ENSG00000090924.14	PLEKHG2	1.16	0.01	2.47E-01	0.01	0.17	4.93E-08	3	6	6	6.67E-01	Brain_Cerebellar_Hemisphere
ALCP	ENSG00000257194.2	RP11-567C2.1	1.16	0.02	2.48E-01	0.00	0.04	2.07E-02	3	12	12	6.67E-01	Brain_Cerebellar_Hemisphere
ALCP	ENSG00000164402.13	8-Sep	-1.16	-0.02	2.48E-01	0.00	0.04	2.31E-02	24	50	50	6.67E-01	Brain_Cerebellar_Hemisphere
ALCP	ENSG00000175567.8	UCP2	-1.16	-0.02	2.48E-01	0.00	0.03	3.08E-02	5	11	11	6.67E-01	Brain_Cerebellar_Hemisphere
ALCP	ENSG00000100321.14	SYNGR1	-1.16	-0.12	2.48E-01	0.00	0.10	1.04E-04	9	15	15	6.67E-01	Brain_Cerebellar_Hemisphere
ALCP	ENSG00000143437.20	ARNT	1.16	0.02	2.48E-01	0.00	0.08	3.41E-04	24	41	41	6.67E-01	Brain_Cerebellar_Hemisphere
ALCP	ENSG00000272602.5	ZNF595	1.15	0.01	2.48E-01	0.01	0.04	1.09E-02	9	17	17	6.67E-01	Brain_Cerebellar_Hemisphere
ALCP	ENSG00000198542.13	ITGBL1	1.15	0.02	2.48E-01	0.00	0.20	7.66E-10	17	42	42	6.67E-01	Brain_Cerebellar_Hemisphere
ALCP	ENSG00000141744.3	PNMT	1.15	0.01	2.48E-01	0.01	0.06	1.66E-03	29	52	52	6.67E-01	Brain_Cerebellar_Hemisphere
ALCP	ENSG00000268926.2	RP11-180I4.4	-1.15	-0.02	2.49E-01	0.00	0.10	9.14E-05	8	27	27	6.68E-01	Brain_Cerebellar_Hemisphere
ALCP	ENSG00000116793.15	PHTF1	-1.15	-0.03	2.49E-01	0.00	0.17	6.31E-08	6	9	9	6.69E-01	Brain_Cerebellar_Hemisphere
ALCP	ENSG00000153060.7	TEKT5	-1.15	-0.01	2.49E-01	0.01	0.09	1.90E-04	14	60	60	6.69E-01	Brain_Cerebellar_Hemisphere
ALCP	ENSG00000137218.10	FRS3	-1.15	-0.01	2.50E-01	0.01	0.26	1.02E-11	15	34	34	6.69E-01	Brain_Cerebellar_Hemisphere
ALCP	ENSG00000111181.12	SLC6A12	-1.15	-0.02	2.50E-01	0.01	0.08	3.72E-04	17	27	27	6.69E-01	Brain_Cerebellar_Hemisphere
ALCP	ENSG00000100376.11	FAM118A	-1.15	0.00	2.50E-01	0.13	0.58	2.48E-33	17	31	31	6.69E-01	Brain_Cerebellar_Hemisphere
ALCP	ENSG00000049247.13	UTS2	-1.15	-0.01	2.50E-01	0.04	0.24	5.05E-11	6	13	13	6.69E-01	Brain_Cerebellar_Hemisphere
ALCP	ENSG00000102890.14	ELMO3	1.15	0.00	2.50E-01	0.08	0.52	1.13E-27	2	5	5	6.69E-01	Brain_Cerebellar_Hemisphere
ALCP	ENSG00000107036.11	RIC1	-1.15	-0.01	2.50E-01	0.01	0.17	1.84E-07	13	28	28	6.69E-01	Brain_Cerebellar_Hemisphere
ALCP	ENSG00000138379.4	MSTN	-1.15	-0.02	2.50E-01	0.00	0.04	1.38E-02	6	16	16	6.69E-01	Brain_Cerebellar_Hemisphere
ALCP	ENSG00000134202.10	GSTM3	1.15	0.01	2.50E-01	0.01	0.60	3.93E-35	11	28	28	6.69E-01	Brain_Cerebellar_Hemisphere
ALCP	ENSG00000089177.18	KIF16B	-1.15	-0.01	2.51E-01	0.03	0.24	5.15E-11	53	83	83	6.69E-01	Brain_Cerebellar_Hemisphere
ALCP	ENSG00000139344.7	AMDHD1	-1.15	-0.01	2.51E-01	0.04	0.07	1.42E-03	29	83	83	6.69E-01	Brain_Cerebellar_Hemisphere
ALCP	ENSG00000167984.17	NLRC3	1.15	0.00	2.51E-01	0.07	0.48	2.46E-25	10	20	20	6.69E-01	Brain_Cerebellar_Hemisphere
ALCP	ENSG00000197312.11	DDI2	-1.15	-0.01	2.51E-01	0.01	0.20	6.34E-09	28	28	28	6.70E-01	Brain_Cerebellar_Hemisphere
ALCP	ENSG00000188452.13	CERKL	-1.15	-0.02	2.51E-01	0.00	0.07	9.21E-04	16	32	32	6.70E-01	Brain_Cerebellar_Hemisphere
ALCP	ENSG00000125827.8	TMX4	-1.15	-0.02	2.51E-01	0.00	0.09	1.28E-04	47	108	108	6.70E-01	Brain_Cerebellar_Hemisphere
ALCP	ENSG00000105352.10	CEACAM4	1.15	0.02	2.51E-01	0.00	0.05	8.02E-03	7	24	24	6.70E-01	Brain_Cerebellar_Hemisphere
ALCP	ENSG00000132481.6	TRIM47	-1.15	-0.01	2.52E-01	0.01	0.40	2.20E-20	19	40	40	6.70E-01	Brain_Cerebellar_Hemisphere
ALCP	ENSG00000181444.12	ZNF467	-1.15	-0.02	2.52E-01	0.00	0.03	4.11E-02	11	31	31	6.71E-01	Brain_Cerebellar_Hemisphere
ALCP	ENSG00000137804.12	NUSAP1	-1.14	-0.01	2.53E-01	0.03	0.35	6.65E-17	12	23	23	6.72E-01	Brain_Cerebellar_Hemisphere
ALCP	ENSG00000006432.15	MAP3K9	1.14	0.03	2.53E-01	0.00	0.13	1.27E-06	10	18	18	6.72E-01	Brain_Cerebellar_Hemisphere
ALCP	ENSG00000182405.5	PGBD4	-1.14	-0.01	2.53E-01	0.01	0.22	3.49E-10	7	11	11	6.73E-01	Brain_Cerebellar_Hemisphere
ALCP	ENSG00000131669.9	NINJ1	1.14	0.01	2.53E-01	0.02	0.16	2.35E-07	6	13	13	6.73E-01	Brain_Cerebellar_Hemisphere
ALCP	ENSG00000065518.7	NDUFB4	1.14	0.02	2.53E-01	0.00	0.03	4.98E-02	23	59	59	6.73E-01	Brain_Cerebellar_Hemisphere
ALCP	ENSG00000182004.12	SNRPE	-1.14	-0.01	2.54E-01	0.01	0.42	8.56E-21	50	80	80	6.73E-01	Brain_Cerebellar_Hemisphere
ALCP	ENSG00000171262.11	FAM98B	1.14	0.01	2.54E-01	0.01	0.03	3.07E-02	31	66	66	6.73E-01	Brain_Cerebellar_Hemisphere
ALCP	ENSG00000139437.17	TCHP	-1.14	-0.01	2.54E-01	0.02	0.05	4.54E-03	24	58	58	6.73E-01	Brain_Cerebellar_Hemisphere
ALCP	ENSG00000130312.6	MRPL34	1.14	0.01	2.54E-01	0.01	0.22	5.32E-10	11	21	21	6.74E-01	Brain_Cerebellar_Hemisphere
ALCP	ENSG00000111218.11	PRMT8	1.14	0.10	2.55E-01	0.00	0.09	2.40E-04	1	5	5	6.74E-01	Brain_Cerebellar_Hemisphere
ALCP	ENSG00000183726.10	TMEM50A	1.14	0.01	2.55E-01	0.01	0.18	9.78E-09	20	24	24	6.74E-01	Brain_Cerebellar_Hemisphere
ALCP	ENSG00000176732.6	PFN4	1.14	0.01	2.55E-01	0.01	0.04	9.03E-03	8	13	13	6.74E-01	Brain_Cerebellar_Hemisphere
ALCP	ENSG00000163444.11	TMEM183A	-1.14	-0.11	2.55E-01	0.00	0.28	3.96E-13	1	7	7	6.76E-01	Brain_Cerebellar_Hemisphere
ALCP	ENSG00000253686.1	LINC01484	1.14	0.02	2.56E-01	0.00	0.13	4.26E-06	11	39	39	6.76E-01	Brain_Cerebellar_Hemisphere
ALCP	ENSG00000179922.5	ZNF784	1.14	0.01	2.56E-01	0.01	0.05	5.81E-03	19	48	48	6.76E-01	Brain_Cerebellar_Hemisphere
ALCP	ENSG00000167535.7	CACNB3	-1.13	-0.01	2.56E-01	0.02	0.14	1.17E-06	13	26	26	6.77E-01	Brain_Cerebellar_Hemisphere
ALCP	ENSG00000164941.13	INTS8	-1.13	-0.01	2.57E-01	0.03	0.26	1.02E-11	8	9	9	6.77E-01	Brain_Cerebellar_Hemisphere
ALCP	ENSG00000136810.12	TXN	1.13	0.32	2.57E-01	0.00	0.14	2.13E-06	3	8	8	6.77E-01	Brain_Cerebellar_Hemisphere
ALCP	ENSG00000204256.12	BRD2	1.13	0.01	2.57E-01	0.02	0.24	4.36E-11	13	17	17	6.77E-01	Brain_Cerebellar_Hemisphere
ALCP	ENSG00000148798.10	INA	1.13	0.04	2.57E-01	0.00	0.03	2.79E-02	41	59	59	6.77E-01	Brain_Cerebellar_Hemisphere
ALCP	ENSG00000165487.13	MICU2	-1.13	-0.03	2.57E-01	0.00	0.07	1.13E-03	10	28	28	6.77E-01	Brain_Cerebellar_Hemisphere
ALCP	ENSG00000114978.17	MOB1A	-1.13	-0.01	2.57E-01	0.01	0.19	2.05E-08	5	6	6	6.77E-01	Brain_Cerebellar_Hemisphere
ALCP	ENSG00000121053.5	EPX	-1.13	-0.01	2.57E-01	0.00	0.09	1.59E-04	24	45	45	6.77E-01	Brain_Cerebellar_Hemisphere
ALCP	ENSG00000197841.14	ZNF181	1.13	0.01	2.57E-01	0.01	0.31	3.24E-14	4	12	12	6.77E-01	Brain_Cerebellar_Hemisphere
ALCP	ENSG00000143374.16	TARS2	-1.13	-0.19	2.58E-01	0.00	0.03	2.06E-02	8	13	13	6.77E-01	Brain_Cerebellar_Hemisphere
ALCP	ENSG00000250799.9	PRODH2	1.13	0.10	2.58E-01	0.00	0.04	1.67E-02	2	5	5	6.79E-01	Brain_Cerebellar_Hemisphere
ALCP	ENSG00000130427.2	EPO	1.13	0.01	2.58E-01	0.03	0.16	2.60E-07	21	33	33	6.79E-01	Brain_Cerebellar_Hemisphere
ALCP	ENSG00000263280.1	LA16c-325D7.2	-1.13	-0.05	2.59E-01	0.00	0.03	4.13E-02	1	7	7	6.79E-01	Brain_Cerebellar_Hemisphere
ALCP	ENSG00000214960.9	ISPD	-1.13	-0.04	2.59E-01	0.00	0.03	2.72E-02	6	11	11	6.79E-01	Brain_Cerebellar_Hemisphere
ALCP	ENSG00000163468.14	CCT3	-1.13	-0.03	2.59E-01	0.00	0.32	2.39E-15	13	43	43	6.79E-01	Brain_Cerebellar_Hemisphere
ALCP	ENSG00000164880.15	INTS1	1.13	0.02	2.59E-01	0.00	0.44	3.94E-22	9	42	42	6.79E-01	Brain_Cerebellar_Hemisphere
ALCP	ENSG00000172318.5	B3GALT1	-1.13	-0.01	2.59E-01	0.04	0.31	2.52E-14	14	31	31	6.79E-01	Brain_Cerebellar_Hemisphere
ALCP	ENSG00000032742.17	IFT88	1.13	0.01	2.60E-01	0.02	0.13	4.54E-06	9	15	15	6.79E-01	Brain_Cerebellar_Hemisphere
ALCP	ENSG00000188573.7	FBLL1	1.13	0.01	2.60E-01	0.01	0.24	1.07E-10	15	32	32	6.79E-01	Brain_Cerebellar_Hemisphere
ALCP	ENSG00000159871.14	LYPD5	-1.13	0.00	2.60E-01	0.14	0.46	2.55E-23	9	16	16	6.79E-01	Brain_Cerebellar_Hemisphere
ALCP	ENSG00000262877.4	RP11-1055B8.4	1.13	0.01	2.60E-01	0.03	0.29	1.18E-12	5	15	15	6.79E-01	Brain_Cerebellar_Hemisphere
ALCP	ENSG00000151458.11	ANKRD50	-1.13	-0.03	2.60E-01	0.00	0.08	3.92E-04	12	29	29	6.79E-01	Brain_Cerebellar_Hemisphere
ALCP	ENSG00000122591.11	FAM126A	1.12	0.01	2.61E-01	0.01	0.04	1.65E-02	9	42	42	6.79E-01	Brain_Cerebellar_Hemisphere
ALCP	ENSG00000067533.5	RRP15	-1.12	-0.01	2.61E-01	0.01	0.13	4.48E-06	45	57	57	6.79E-01	Brain_Cerebellar_Hemisphere
ALCP	ENSG00000187688.14	TRPV2	1.12	0.03	2.61E-01	0.00	0.16	1.27E-07	4	7	7	6.79E-01	Brain_Cerebellar_Hemisphere
ALCP	ENSG00000258289.8	CHURC1	1.12	0.00	2.61E-01	0.09	0.60	3.83E-37	48	57	57	6.79E-01	Brain_Cerebellar_Hemisphere
ALCP	ENSG00000008988.9	RPS20	-1.12	-0.01	2.61E-01	0.01	0.11	2.99E-05	21	27	27	6.79E-01	Brain_Cerebellar_Hemisphere
ALCP	ENSG00000175356.12	SCUBE2	-1.12	-0.04	2.61E-01	0.00	0.05	6.84E-03	1	2	2	6.79E-01	Brain_Cerebellar_Hemisphere
ALCP	ENSG00000053501.12	USE1	-1.12	-0.02	2.61E-01	0.00	0.11	3.42E-05	13	56	56	6.79E-01	Brain_Cerebellar_Hemisphere
ALCP	ENSG00000118402.5	ELOVL4	-1.12	-0.01	2.62E-01	0.01	0.12	1.45E-05	49	83	83	6.79E-01	Brain_Cerebellar_Hemisphere
ALCP	ENSG00000183850.13	ZNF730	-1.12	-0.01	2.62E-01	0.04	0.43	1.92E-21	17	23	23	6.79E-01	Brain_Cerebellar_Hemisphere
ALCP	ENSG00000175087.9	PDIK1L	1.12	1.32	2.62E-01	0.00	0.06	3.14E-03	1	6	6	6.79E-01	Brain_Cerebellar_Hemisphere
ALCP	ENSG00000178445.9	GLDC	1.12	0.01	2.62E-01	0.01	0.03	2.31E-02	16	30	30	6.79E-01	Brain_Cerebellar_Hemisphere
ALCP	ENSG00000140319.10	SRP14	1.12	0.04	2.62E-01	0.00	0.09	2.71E-04	2	2	2	6.79E-01	Brain_Cerebellar_Hemisphere
ALCP	ENSG00000197935.6	ZNF311	-1.12	-0.01	2.62E-01	0.03	0.04	2.17E-02	11	16	16	6.79E-01	Brain_Cerebellar_Hemisphere
ALCP	ENSG00000196693.14	ZNF33B	1.12	0.01	2.62E-01	0.01	0.18	4.21E-08	11	29	29	6.79E-01	Brain_Cerebellar_Hemisphere
ALCP	ENSG00000061656.9	SPAG4	1.12	0.01	2.62E-01	0.02	0.03	4.52E-02	25	29	29	6.79E-01	Brain_Cerebellar_Hemisphere
ALCP	ENSG00000161036.12	LRWD1	1.12	0.02	2.62E-01	0.00	0.38	4.89E-18	4	12	12	6.79E-01	Brain_Cerebellar_Hemisphere
ALCP	ENSG00000083812.11	ZNF324	-1.12	-0.05	2.62E-01	0.00	0.05	6.60E-03	27	63	63	6.79E-01	Brain_Cerebellar_Hemisphere
ALCP	ENSG00000180376.16	CCDC66	-1.12	-0.02	2.62E-01	0.00	0.14	4.61E-07	7	26	26	6.79E-01	Brain_Cerebellar_Hemisphere
ALCP	ENSG00000272316.1	XXbac-BPGBPG55C20.2	1.12	0.02	2.62E-01	0.00	0.26	1.82E-11	10	23	23	6.79E-01	Brain_Cerebellar_Hemisphere
ALCP	ENSG00000227630.2	LINC01132	-1.12	-0.02	2.62E-01	0.00	0.03	3.68E-02	1	2	2	6.79E-01	Brain_Cerebellar_Hemisphere
ALCP	ENSG00000137460.8	FHDC1	1.12	0.01	2.63E-01	0.01	0.09	1.33E-04	20	45	45	6.80E-01	Brain_Cerebellar_Hemisphere
ALCP	ENSG00000234147.1	RP3-460G2.2	-1.12	0.00	2.63E-01	0.08	0.31	2.18E-14	55	82	82	6.80E-01	Brain_Cerebellar_Hemisphere
ALCP	ENSG00000099381.17	SETD1A	-1.12	-0.38	2.63E-01	0.00	0.05	8.72E-03	11	15	15	6.80E-01	Brain_Cerebellar_Hemisphere
ALCP	ENSG00000057608.16	GDI2	-1.12	-0.03	2.64E-01	0.00	0.19	1.01E-08	8	18	18	6.80E-01	Brain_Cerebellar_Hemisphere
ALCP	ENSG00000266904.5	LINC00663	1.12	0.01	2.64E-01	0.04	0.31	1.29E-14	18	45	45	6.80E-01	Brain_Cerebellar_Hemisphere
ALCP	ENSG00000119457.7	SLC46A2	1.12	0.01	2.64E-01	0.01	0.36	1.00E-16	5	17	17	6.80E-01	Brain_Cerebellar_Hemisphere
ALCP	ENSG00000144320.13	LNPK	1.12	0.04	2.64E-01	0.00	0.18	4.17E-08	1	7	7	6.80E-01	Brain_Cerebellar_Hemisphere
ALCP	ENSG00000167523.13	SPATA33	-1.12	-0.03	2.64E-01	0.00	0.09	1.68E-04	8	22	22	6.80E-01	Brain_Cerebellar_Hemisphere
ALCP	ENSG00000126749.14	EMG1	1.12	0.11	2.64E-01	0.00	0.06	2.32E-03	1	112	112	6.80E-01	Brain_Cerebellar_Hemisphere
ALCP	ENSG00000100504.16	PYGL	-1.12	-0.01	2.64E-01	0.03	0.19	5.08E-09	17	52	52	6.80E-01	Brain_Cerebellar_Hemisphere
ALCP	ENSG00000070476.14	ZXDC	-1.12	-0.01	2.64E-01	0.01	0.22	1.06E-09	17	38	38	6.80E-01	Brain_Cerebellar_Hemisphere
ALCP	ENSG00000138083.4	SIX3	1.12	0.03	2.64E-01	0.00	0.04	1.74E-02	9	35	35	6.80E-01	Brain_Cerebellar_Hemisphere
ALCP	ENSG00000139116.18	KIF21A	1.12	0.03	2.64E-01	0.00	0.05	7.40E-03	22	33	33	6.80E-01	Brain_Cerebellar_Hemisphere
ALCP	ENSG00000144120.12	TMEM177	-1.12	-0.01	2.65E-01	0.03	0.38	1.55E-18	12	32	32	6.81E-01	Brain_Cerebellar_Hemisphere
ALCP	ENSG00000103187.7	COTL1	1.12	0.01	2.65E-01	0.01	0.10	3.65E-05	26	58	58	6.81E-01	Brain_Cerebellar_Hemisphere
ALCP	ENSG00000131558.14	EXOC4	-1.11	-0.01	2.66E-01	0.01	0.17	8.44E-08	20	39	39	6.83E-01	Brain_Cerebellar_Hemisphere
ALCP	ENSG00000273674.4	CTD-2378E12.1	1.11	0.00	2.66E-01	0.08	0.35	3.52E-17	66	130	130	6.83E-01	Brain_Cerebellar_Hemisphere
ALCP	ENSG00000152128.13	TMEM163	1.11	0.08	2.66E-01	0.00	0.03	3.57E-02	5	13	13	6.83E-01	Brain_Cerebellar_Hemisphere
ALCP	ENSG00000153066.12	TXNDC11	1.11	0.02	2.66E-01	0.01	0.04	1.89E-02	14	38	38	6.83E-01	Brain_Cerebellar_Hemisphere
ALCP	ENSG00000100823.11	APEX1	-1.11	-0.06	2.66E-01	0.00	0.06	2.01E-03	8	15	15	6.83E-01	Brain_Cerebellar_Hemisphere
ALCP	ENSG00000225978.3	HAR1A	-1.11	-0.01	2.66E-01	0.02	0.38	2.70E-18	39	62	62	6.83E-01	Brain_Cerebellar_Hemisphere
ALCP	ENSG00000139725.7	RHOF	-1.11	-0.02	2.67E-01	0.00	0.04	9.31E-03	5	5	5	6.83E-01	Brain_Cerebellar_Hemisphere
ALCP	ENSG00000246898.1	LINC00920	1.11	0.01	2.67E-01	0.01	0.15	1.40E-06	13	32	32	6.83E-01	Brain_Cerebellar_Hemisphere
ALCP	ENSG00000099814.15	CEP170B	-1.11	-0.02	2.67E-01	0.01	0.11	3.69E-05	21	29	29	6.84E-01	Brain_Cerebellar_Hemisphere
ALCP	ENSG00000040199.18	PHLPP2	-1.11	-0.02	2.68E-01	0.00	0.05	4.66E-03	23	28	28	6.85E-01	Brain_Cerebellar_Hemisphere
ALCP	ENSG00000185269.11	NOTUM	1.11	0.01	2.68E-01	0.01	0.16	3.46E-07	18	33	33	6.85E-01	Brain_Cerebellar_Hemisphere
ALCP	ENSG00000256092.2	RP13-942N8.1	1.11	0.01	2.68E-01	0.01	0.09	1.35E-04	26	56	56	6.85E-01	Brain_Cerebellar_Hemisphere
ALCP	ENSG00000184611.11	KCNH7	-1.11	-0.01	2.68E-01	0.01	0.26	1.34E-12	27	39	39	6.85E-01	Brain_Cerebellar_Hemisphere
ALCP	ENSG00000126005.16	MMP24-AS1	-1.11	-0.01	2.68E-01	0.04	0.26	2.05E-11	49	55	55	6.85E-01	Brain_Cerebellar_Hemisphere
ALCP	ENSG00000159915.12	ZNF233	1.11	0.01	2.69E-01	0.01	0.09	2.08E-04	27	54	54	6.85E-01	Brain_Cerebellar_Hemisphere
ALCP	ENSG00000151208.16	DLG5	-1.11	-0.02	2.69E-01	0.00	0.31	4.32E-14	20	62	62	6.85E-01	Brain_Cerebellar_Hemisphere
ALCP	ENSG00000103148.15	NPRL3	1.11	0.01	2.69E-01	0.02	0.47	7.53E-24	25	43	43	6.85E-01	Brain_Cerebellar_Hemisphere
ALCP	ENSG00000169752.16	NRG4	1.10	0.02	2.69E-01	0.00	0.47	1.02E-23	26	60	60	6.85E-01	Brain_Cerebellar_Hemisphere
ALCP	ENSG00000164694.16	FNDC1	-1.10	-0.01	2.70E-01	0.03	0.06	3.54E-03	30	58	58	6.85E-01	Brain_Cerebellar_Hemisphere
ALCP	ENSG00000164181.13	ELOVL7	1.10	0.01	2.70E-01	0.02	0.17	1.25E-07	16	43	43	6.85E-01	Brain_Cerebellar_Hemisphere
ALCP	ENSG00000111906.17	HDDC2	1.10	0.03	2.70E-01	0.00	0.16	6.75E-08	28	102	102	6.85E-01	Brain_Cerebellar_Hemisphere
ALCP	ENSG00000112276.13	BVES	1.10	0.01	2.70E-01	0.00	0.09	1.10E-04	24	45	45	6.85E-01	Brain_Cerebellar_Hemisphere
ALCP	ENSG00000136378.14	ADAMTS7	-1.10	-0.02	2.70E-01	0.00	0.03	3.20E-02	4	4	4	6.85E-01	Brain_Cerebellar_Hemisphere
ALCP	ENSG00000119711.12	ALDH6A1	-1.10	-0.05	2.70E-01	0.00	0.15	1.76E-06	7	43	43	6.85E-01	Brain_Cerebellar_Hemisphere
ALCP	ENSG00000124767.6	GLO1	1.10	0.03	2.70E-01	0.00	0.08	7.86E-04	8	12	12	6.85E-01	Brain_Cerebellar_Hemisphere
ALCP	ENSG00000066136.20	NFYC	1.10	0.03	2.70E-01	0.00	0.12	6.98E-06	26	44	44	6.85E-01	Brain_Cerebellar_Hemisphere
ALCP	ENSG00000177752.14	YIPF7	-1.10	-0.01	2.70E-01	0.00	0.18	7.04E-08	4	6	6	6.85E-01	Brain_Cerebellar_Hemisphere
ALCP	ENSG00000148482.11	SLC39A12	-1.10	-0.09	2.70E-01	0.00	0.05	5.29E-03	1	6	6	6.85E-01	Brain_Cerebellar_Hemisphere
ALCP	ENSG00000174953.13	DHX36	1.10	0.01	2.70E-01	0.01	0.17	9.51E-08	35	47	47	6.85E-01	Brain_Cerebellar_Hemisphere
ALCP	ENSG00000219073.7	CELA3B	-1.10	-0.01	2.70E-01	0.02	0.07	6.67E-04	22	57	57	6.85E-01	Brain_Cerebellar_Hemisphere
ALCP	ENSG00000004534.14	RBM6	1.10	0.01	2.70E-01	0.04	0.43	4.06E-21	76	77	77	6.85E-01	Brain_Cerebellar_Hemisphere
ALCP	ENSG00000221995.5	TIAF1	-1.10	-0.01	2.71E-01	0.02	0.34	3.24E-16	12	17	17	6.85E-01	Brain_Cerebellar_Hemisphere
ALCP	ENSG00000011485.14	PPP5C	1.10	0.01	2.71E-01	0.01	0.06	2.12E-03	47	63	63	6.87E-01	Brain_Cerebellar_Hemisphere
ALCP	ENSG00000276085.1	CCL3L3	-1.10	-0.02	2.72E-01	0.00	0.17	1.20E-07	4	30	30	6.87E-01	Brain_Cerebellar_Hemisphere
ALCP	ENSG00000117153.15	KLHL12	-1.10	-0.04	2.72E-01	0.00	0.07	8.24E-04	2	8	8	6.88E-01	Brain_Cerebellar_Hemisphere
ALCP	ENSG00000130768.14	SMPDL3B	-1.10	-0.02	2.72E-01	0.00	0.18	2.99E-08	19	41	41	6.88E-01	Brain_Cerebellar_Hemisphere
ALCP	ENSG00000023171.16	GRAMD1B	-1.10	-0.01	2.72E-01	0.01	0.15	5.14E-07	54	93	93	6.88E-01	Brain_Cerebellar_Hemisphere
ALCP	ENSG00000118407.14	FILIP1	1.10	0.01	2.73E-01	0.00	0.16	2.43E-07	25	37	37	6.89E-01	Brain_Cerebellar_Hemisphere
ALCP	ENSG00000164002.11	EXO5	1.10	0.01	2.73E-01	0.00	0.07	1.14E-03	21	32	32	6.89E-01	Brain_Cerebellar_Hemisphere
ALCP	ENSG00000136319.11	TTC5	-1.10	-0.01	2.73E-01	0.01	0.12	1.16E-05	7	23	23	6.89E-01	Brain_Cerebellar_Hemisphere
ALCP	ENSG00000162654.8	GBP4	-1.10	-0.03	2.73E-01	0.00	0.04	9.65E-03	8	21	21	6.89E-01	Brain_Cerebellar_Hemisphere
ALCP	ENSG00000168496.3	FEN1	1.09	0.02	2.74E-01	0.00	0.06	1.89E-03	21	43	43	6.89E-01	Brain_Cerebellar_Hemisphere
ALCP	ENSG00000124074.11	ENKD1	-1.09	-0.01	2.74E-01	0.01	0.14	7.24E-07	7	9	9	6.89E-01	Brain_Cerebellar_Hemisphere
ALCP	ENSG00000182093.14	WRB	-1.09	-0.01	2.74E-01	0.02	0.23	2.86E-10	25	58	58	6.89E-01	Brain_Cerebellar_Hemisphere
ALCP	ENSG00000167394.12	ZNF668	1.09	0.05	2.74E-01	0.00	0.04	1.09E-02	4	8	8	6.89E-01	Brain_Cerebellar_Hemisphere
ALCP	ENSG00000250060.1	RP11-332J15.2	1.09	0.01	2.74E-01	0.03	0.10	4.02E-05	19	27	27	6.89E-01	Brain_Cerebellar_Hemisphere
ALCP	ENSG00000230778.1	ANKRD63	-1.09	-0.01	2.74E-01	0.01	0.04	1.37E-02	6	16	16	6.89E-01	Brain_Cerebellar_Hemisphere
ALCP	ENSG00000165914.14	TTC7B	1.09	0.00	2.74E-01	0.08	0.45	1.77E-23	41	85	85	6.89E-01	Brain_Cerebellar_Hemisphere
ALCP	ENSG00000158286.12	RNF207	-1.09	-0.03	2.75E-01	0.00	0.03	3.78E-02	2	4	4	6.90E-01	Brain_Cerebellar_Hemisphere
ALCP	ENSG00000262663.1	RP11-497H17.1	1.09	0.01	2.75E-01	0.03	0.11	2.34E-05	25	32	32	6.90E-01	Brain_Cerebellar_Hemisphere
ALCP	ENSG00000175183.9	CSRP2	-1.09	-0.01	2.75E-01	0.00	0.08	5.37E-04	18	43	43	6.90E-01	Brain_Cerebellar_Hemisphere
ALCP	ENSG00000116260.16	QSOX1	1.09	0.01	2.75E-01	0.01	0.24	5.33E-11	37	74	74	6.90E-01	Brain_Cerebellar_Hemisphere
ALCP	ENSG00000152404.15	CWF19L2	-1.09	-0.01	2.76E-01	0.01	0.10	5.84E-05	10	12	12	6.91E-01	Brain_Cerebellar_Hemisphere
ALCP	ENSG00000204514.9	ZNF814	-1.09	-0.04	2.76E-01	0.00	0.08	4.60E-04	8	23	23	6.91E-01	Brain_Cerebellar_Hemisphere
ALCP	ENSG00000094796.4	KRT31	1.09	0.01	2.76E-01	0.00	0.16	5.78E-07	35	41	41	6.91E-01	Brain_Cerebellar_Hemisphere
ALCP	ENSG00000204977.9	TRIM13	1.09	0.01	2.76E-01	0.01	0.14	2.69E-06	37	37	37	6.91E-01	Brain_Cerebellar_Hemisphere
ALCP	ENSG00000144182.16	LIPT1	1.09	0.01	2.77E-01	0.03	0.14	2.58E-06	57	70	70	6.92E-01	Brain_Cerebellar_Hemisphere
ALCP	ENSG00000089220.4	PEBP1	1.09	0.01	2.77E-01	0.01	0.20	3.37E-09	23	38	38	6.92E-01	Brain_Cerebellar_Hemisphere
ALCP	ENSG00000088035.15	ALG6	1.09	0.01	2.77E-01	0.01	0.35	1.04E-16	8	18	18	6.92E-01	Brain_Cerebellar_Hemisphere
ALCP	ENSG00000178381.11	ZFAND2A	-1.09	-0.02	2.77E-01	0.00	0.06	1.69E-03	6	11	11	6.92E-01	Brain_Cerebellar_Hemisphere
ALCP	ENSG00000163902.11	RPN1	1.09	0.02	2.77E-01	0.00	0.06	2.36E-03	15	41	41	6.92E-01	Brain_Cerebellar_Hemisphere
ALCP	ENSG00000129347.19	KRI1	-1.09	0.00	2.78E-01	0.07	0.47	1.18E-24	48	86	86	6.93E-01	Brain_Cerebellar_Hemisphere
ALCP	ENSG00000197808.11	ZNF461	1.08	0.02	2.78E-01	0.00	0.06	2.18E-03	22	23	23	6.94E-01	Brain_Cerebellar_Hemisphere
ALCP	ENSG00000088986.10	DYNLL1	-1.08	-0.05	2.78E-01	0.00	0.10	8.01E-05	12	29	29	6.94E-01	Brain_Cerebellar_Hemisphere
ALCP	ENSG00000115310.17	RTN4	-1.08	-0.02	2.78E-01	0.00	0.03	4.42E-02	35	58	58	6.94E-01	Brain_Cerebellar_Hemisphere
ALCP	ENSG00000180279.6	LINC01869	1.08	0.01	2.78E-01	0.00	0.36	3.70E-17	17	32	32	6.94E-01	Brain_Cerebellar_Hemisphere
ALCP	ENSG00000058404.19	CAMK2B	1.08	0.03	2.79E-01	0.00	0.04	2.19E-02	12	18	18	6.94E-01	Brain_Cerebellar_Hemisphere
ALCP	ENSG00000159348.12	CYB5R1	-1.08	-0.02	2.79E-01	0.00	0.09	2.43E-04	7	25	25	6.94E-01	Brain_Cerebellar_Hemisphere
ALCP	ENSG00000167302.10	TEPSIN	-1.08	-0.03	2.79E-01	0.00	0.06	2.80E-03	3	26	26	6.94E-01	Brain_Cerebellar_Hemisphere
ALCP	ENSG00000205181.5	LINC00654	-1.08	-0.01	2.79E-01	0.02	0.31	1.29E-14	14	36	36	6.94E-01	Brain_Cerebellar_Hemisphere
ALCP	ENSG00000137875.4	BCL2L10	1.08	0.01	2.79E-01	0.01	0.04	2.15E-02	9	17	17	6.94E-01	Brain_Cerebellar_Hemisphere
ALCP	ENSG00000151327.12	FAM177A1	-1.08	-0.01	2.79E-01	0.01	0.08	3.53E-04	30	63	63	6.94E-01	Brain_Cerebellar_Hemisphere
ALCP	ENSG00000101265.15	RASSF2	1.08	0.02	2.79E-01	0.00	0.04	1.85E-02	20	32	32	6.94E-01	Brain_Cerebellar_Hemisphere
ALCP	ENSG00000052802.12	MSMO1	1.08	0.01	2.80E-01	0.01	0.04	2.03E-02	28	37	37	6.94E-01	Brain_Cerebellar_Hemisphere
ALCP	ENSG00000185303.16	SFTPA2	-1.08	-0.02	2.80E-01	0.01	0.17	1.37E-07	14	44	44	6.94E-01	Brain_Cerebellar_Hemisphere
ALCP	ENSG00000184990.12	SIVA1	1.08	0.02	2.80E-01	0.00	0.25	6.12E-11	8	39	39	6.94E-01	Brain_Cerebellar_Hemisphere
ALCP	ENSG00000204310.12	AGPAT1	-1.08	-0.01	2.80E-01	0.01	0.03	2.47E-02	48	57	57	6.94E-01	Brain_Cerebellar_Hemisphere
ALCP	ENSG00000261222.2	CTD-2006K23.1	1.08	0.13	2.80E-01	0.00	0.14	3.84E-06	7	15	15	6.94E-01	Brain_Cerebellar_Hemisphere
ALCP	ENSG00000250519.6	RP11-680H20.2	-1.08	0.00	2.80E-01	0.02	0.18	6.16E-08	23	54	54	6.94E-01	Brain_Cerebellar_Hemisphere
ALCP	ENSG00000166173.10	LARP6	1.08	0.02	2.80E-01	0.00	0.42	5.66E-21	16	39	39	6.95E-01	Brain_Cerebellar_Hemisphere
ALCP	ENSG00000198929.12	NOS1AP	-1.08	-0.01	2.81E-01	0.02	0.22	7.94E-10	18	24	24	6.95E-01	Brain_Cerebellar_Hemisphere
ALCP	ENSG00000188677.14	PARVB	-1.08	0.00	2.81E-01	0.04	0.44	1.51E-21	19	64	64	6.95E-01	Brain_Cerebellar_Hemisphere
ALCP	ENSG00000197119.12	SLC25A29	1.08	0.04	2.81E-01	0.00	0.19	1.31E-08	6	20	20	6.95E-01	Brain_Cerebellar_Hemisphere
ALCP	ENSG00000233569.1	RP11-500B12.1	-1.08	-0.01	2.81E-01	0.03	0.32	1.61E-14	38	61	61	6.95E-01	Brain_Cerebellar_Hemisphere
ALCP	ENSG00000171428.13	NAT1	-1.08	-0.01	2.81E-01	0.01	0.07	1.20E-03	3	5	5	6.95E-01	Brain_Cerebellar_Hemisphere
ALCP	ENSG00000281731.2	RP11-384K6.8	-1.08	-0.01	2.82E-01	0.01	0.07	1.18E-03	22	39	39	6.95E-01	Brain_Cerebellar_Hemisphere
ALCP	ENSG00000184486.9	POU3F2	1.08	0.02	2.82E-01	0.00	0.08	1.14E-04	2	4	4	6.95E-01	Brain_Cerebellar_Hemisphere
ALCP	ENSG00000167842.15	MIS12	-1.08	-0.01	2.82E-01	0.01	0.07	1.65E-03	21	41	41	6.95E-01	Brain_Cerebellar_Hemisphere
ALCP	ENSG00000144857.14	BOC	-1.08	0.00	2.82E-01	0.06	0.24	7.82E-11	25	62	62	6.95E-01	Brain_Cerebellar_Hemisphere
ALCP	ENSG00000261150.2	EPPK1	-1.08	-0.01	2.82E-01	0.01	0.20	3.77E-09	4	19	19	6.95E-01	Brain_Cerebellar_Hemisphere
ALCP	ENSG00000038427.15	VCAN	1.08	0.01	2.82E-01	0.01	0.16	3.87E-07	11	31	31	6.95E-01	Brain_Cerebellar_Hemisphere
ALCP	ENSG00000107679.14	PLEKHA1	-1.08	-0.08	2.82E-01	0.00	0.10	9.84E-05	3	24	24	6.95E-01	Brain_Cerebellar_Hemisphere
ALCP	ENSG00000240204.2	SMKR1	-1.08	-0.01	2.82E-01	0.00	0.19	1.87E-08	13	29	29	6.95E-01	Brain_Cerebellar_Hemisphere
ALCP	ENSG00000152240.12	HAUS1	1.07	0.01	2.82E-01	0.02	0.16	4.38E-07	36	62	62	6.95E-01	Brain_Cerebellar_Hemisphere
ALCP	ENSG00000132849.19	PATJ	1.07	0.01	2.83E-01	0.01	0.23	1.29E-10	22	57	57	6.95E-01	Brain_Cerebellar_Hemisphere
ALCP	ENSG00000181061.13	HIGD1A	1.07	0.38	2.83E-01	0.00	0.30	1.75E-13	1	8	8	6.95E-01	Brain_Cerebellar_Hemisphere
ALCP	ENSG00000149273.14	RPS3	1.07	0.01	2.83E-01	0.00	0.09	2.42E-04	41	71	71	6.95E-01	Brain_Cerebellar_Hemisphere
ALCP	ENSG00000070371.15	CLTCL1	-1.07	-0.01	2.83E-01	0.01	0.28	9.66E-13	51	96	96	6.96E-01	Brain_Cerebellar_Hemisphere
ALCP	ENSG00000103202.12	NME4	-1.07	-0.02	2.83E-01	0.00	0.07	1.33E-03	13	31	31	6.96E-01	Brain_Cerebellar_Hemisphere
ALCP	ENSG00000204308.7	RNF5	1.07	0.01	2.84E-01	0.01	0.23	1.42E-10	27	46	46	6.97E-01	Brain_Cerebellar_Hemisphere
ALCP	ENSG00000168653.10	NDUFS5	-1.07	-0.02	2.84E-01	0.00	0.30	4.64E-14	25	72	72	6.97E-01	Brain_Cerebellar_Hemisphere
ALCP	ENSG00000198547.8	C20orf203	-1.07	-0.01	2.84E-01	0.02	0.28	1.85E-12	26	50	50	6.98E-01	Brain_Cerebellar_Hemisphere
ALCP	ENSG00000270001.1	RP11-218C14.8	1.07	0.02	2.85E-01	0.00	0.11	3.27E-05	14	16	16	6.99E-01	Brain_Cerebellar_Hemisphere
ALCP	ENSG00000001167.14	NFYA	1.07	0.01	2.86E-01	0.00	0.12	9.99E-06	17	18	18	7.00E-01	Brain_Cerebellar_Hemisphere
ALCP	ENSG00000141504.11	SAT2	1.07	0.01	2.86E-01	0.01	0.30	9.11E-14	5	14	14	7.00E-01	Brain_Cerebellar_Hemisphere
ALCP	ENSG00000151689.12	INPP1	-1.07	0.00	2.86E-01	0.06	0.46	3.04E-23	35	53	53	7.00E-01	Brain_Cerebellar_Hemisphere
ALCP	ENSG00000115468.11	EFHD1	-1.07	-0.02	2.86E-01	0.00	0.14	9.58E-07	4	7	7	7.00E-01	Brain_Cerebellar_Hemisphere
ALCP	ENSG00000123240.16	OPTN	1.07	0.02	2.86E-01	0.00	0.08	3.86E-04	22	74	74	7.00E-01	Brain_Cerebellar_Hemisphere
ALCP	ENSG00000121289.17	CEP89	-1.07	-0.01	2.86E-01	0.01	0.03	4.74E-02	19	22	22	7.00E-01	Brain_Cerebellar_Hemisphere
ALCP	ENSG00000078699.21	CBFA2T2	-1.07	-0.02	2.87E-01	0.00	0.05	5.60E-03	9	26	26	7.00E-01	Brain_Cerebellar_Hemisphere
ALCP	ENSG00000185689.15	C6orf201	-1.07	-0.03	2.87E-01	0.00	0.25	1.68E-11	12	23	23	7.00E-01	Brain_Cerebellar_Hemisphere
ALCP	ENSG00000130844.16	ZNF331	-1.07	-0.01	2.87E-01	0.02	0.21	4.19E-09	6	21	21	7.00E-01	Brain_Cerebellar_Hemisphere
ALCP	ENSG00000164107.8	HAND2	-1.06	-0.01	2.88E-01	0.02	0.11	2.07E-05	19	33	33	7.02E-01	Brain_Cerebellar_Hemisphere
ALCP	ENSG00000161551.14	ZNF577	-1.06	-0.01	2.88E-01	0.03	0.13	6.59E-06	33	47	47	7.02E-01	Brain_Cerebellar_Hemisphere
ALCP	ENSG00000167646.13	DNAAF3	1.06	0.01	2.88E-01	0.03	0.13	5.15E-06	8	15	15	7.02E-01	Brain_Cerebellar_Hemisphere
ALCP	ENSG00000182600.9	C2orf82	-1.06	-0.01	2.88E-01	0.01	0.11	2.63E-05	13	23	23	7.03E-01	Brain_Cerebellar_Hemisphere
ALCP	ENSG00000189091.12	SF3B3	-1.06	-0.02	2.89E-01	0.00	0.11	4.08E-05	9	21	21	7.03E-01	Brain_Cerebellar_Hemisphere
ALCP	ENSG00000072958.8	AP1M1	-1.06	-0.01	2.89E-01	0.02	0.10	6.69E-05	85	149	149	7.03E-01	Brain_Cerebellar_Hemisphere
ALCP	ENSG00000148143.12	ZNF462	-1.06	-0.01	2.89E-01	0.01	0.15	9.13E-07	5	19	19	7.03E-01	Brain_Cerebellar_Hemisphere
ALCP	ENSG00000278845.4	MRPL45	-1.06	-0.02	2.89E-01	0.00	0.13	3.74E-06	9	32	32	7.03E-01	Brain_Cerebellar_Hemisphere
ALCP	ENSG00000134987.11	WDR36	1.06	0.01	2.89E-01	0.03	0.38	3.34E-18	59	117	117	7.04E-01	Brain_Cerebellar_Hemisphere
ALCP	ENSG00000205978.5	NYNRIN	1.06	0.01	2.90E-01	0.01	0.15	4.06E-07	36	71	71	7.04E-01	Brain_Cerebellar_Hemisphere
ALCP	ENSG00000196547.14	MAN2A2	1.06	0.02	2.90E-01	0.00	0.27	2.83E-12	5	8	8	7.04E-01	Brain_Cerebellar_Hemisphere
ALCP	ENSG00000013297.10	CLDN11	1.06	0.97	2.90E-01	0.00	0.07	8.32E-04	1	4	4	7.04E-01	Brain_Cerebellar_Hemisphere
ALCP	ENSG00000138670.17	RASGEF1B	1.06	0.01	2.90E-01	0.04	0.35	7.86E-17	70	111	111	7.04E-01	Brain_Cerebellar_Hemisphere
ALCP	ENSG00000109163.6	GNRHR	1.06	0.01	2.91E-01	0.00	0.18	2.24E-08	38	54	54	7.05E-01	Brain_Cerebellar_Hemisphere
ALCP	ENSG00000141699.10	FAM134C	-1.06	-0.01	2.91E-01	0.01	0.03	4.91E-02	44	59	59	7.05E-01	Brain_Cerebellar_Hemisphere
ALCP	ENSG00000113048.16	MRPS27	1.06	0.01	2.91E-01	0.01	0.41	1.87E-19	5	12	12	7.05E-01	Brain_Cerebellar_Hemisphere
ALCP	ENSG00000260230.2	FRRS1L	-1.06	-0.02	2.91E-01	0.00	0.22	5.46E-10	42	50	50	7.05E-01	Brain_Cerebellar_Hemisphere
ALCP	ENSG00000105784.15	RUNDC3B	1.05	0.01	2.92E-01	0.01	0.08	5.66E-04	29	33	33	7.05E-01	Brain_Cerebellar_Hemisphere
ALCP	ENSG00000095787.21	WAC	-1.05	-0.06	2.92E-01	0.00	0.04	2.38E-02	3	4	4	7.05E-01	Brain_Cerebellar_Hemisphere
ALCP	ENSG00000225880.5	LINC00115	1.05	0.07	2.92E-01	0.00	0.21	2.89E-09	4	15	15	7.05E-01	Brain_Cerebellar_Hemisphere
ALCP	ENSG00000181036.13	FCRL6	1.05	0.01	2.92E-01	0.01	0.16	3.55E-07	15	36	36	7.05E-01	Brain_Cerebellar_Hemisphere
ALCP	ENSG00000197859.9	ADAMTSL2	-1.05	-0.02	2.92E-01	0.01	0.06	3.01E-03	9	21	21	7.05E-01	Brain_Cerebellar_Hemisphere
ALCP	ENSG00000134897.13	BIVM	-1.05	-0.03	2.92E-01	0.00	0.28	1.35E-12	35	66	66	7.05E-01	Brain_Cerebellar_Hemisphere
ALCP	ENSG00000156253.6	RWDD2B	1.05	0.02	2.92E-01	0.00	0.48	1.33E-24	5	22	22	7.05E-01	Brain_Cerebellar_Hemisphere
ALCP	ENSG00000172638.12	EFEMP2	-1.05	-0.03	2.92E-01	0.00	0.16	3.02E-07	2	12	12	7.05E-01	Brain_Cerebellar_Hemisphere
ALCP	ENSG00000188086.13	PRSS45	1.05	0.00	2.92E-01	0.09	0.28	2.11E-13	23	37	37	7.05E-01	Brain_Cerebellar_Hemisphere
ALCP	ENSG00000180616.8	SSTR2	-1.05	-0.02	2.92E-01	0.00	0.08	4.86E-04	23	43	43	7.05E-01	Brain_Cerebellar_Hemisphere
ALCP	ENSG00000121742.16	GJB6	-1.05	-0.02	2.92E-01	0.00	0.04	8.00E-03	3	4	4	7.05E-01	Brain_Cerebellar_Hemisphere
ALCP	ENSG00000197444.9	OGDHL	1.05	0.03	2.93E-01	0.00	0.06	2.16E-03	9	30	30	7.05E-01	Brain_Cerebellar_Hemisphere
ALCP	ENSG00000156219.16	ART3	1.05	0.01	2.93E-01	0.03	0.14	8.30E-07	19	21	21	7.05E-01	Brain_Cerebellar_Hemisphere
ALCP	ENSG00000239900.12	ADSL	-1.05	-0.02	2.93E-01	0.00	0.05	5.37E-03	3	5	5	7.05E-01	Brain_Cerebellar_Hemisphere
ALCP	ENSG00000090612.20	ZNF268	1.05	0.02	2.93E-01	0.00	0.26	1.83E-11	6	59	59	7.05E-01	Brain_Cerebellar_Hemisphere
ALCP	ENSG00000204427.11	ABHD16A	-1.05	-0.02	2.94E-01	0.00	0.07	1.40E-03	12	12	12	7.05E-01	Brain_Cerebellar_Hemisphere
ALCP	ENSG00000130803.14	ZNF317	1.05	0.01	2.94E-01	0.01	0.06	3.14E-03	31	55	55	7.05E-01	Brain_Cerebellar_Hemisphere
ALCP	ENSG00000214293.8	APTR	1.05	0.01	2.94E-01	0.01	0.35	2.48E-16	32	48	48	7.05E-01	Brain_Cerebellar_Hemisphere
ALCP	ENSG00000171867.16	PRNP	-1.05	-0.01	2.94E-01	0.02	0.45	3.11E-22	38	100	100	7.05E-01	Brain_Cerebellar_Hemisphere
ALCP	ENSG00000109790.16	KLHL5	1.05	0.01	2.94E-01	0.02	0.06	3.82E-03	104	148	148	7.05E-01	Brain_Cerebellar_Hemisphere
ALCP	ENSG00000156931.15	VPS8	-1.05	-0.01	2.94E-01	0.02	0.14	1.83E-06	11	18	18	7.05E-01	Brain_Cerebellar_Hemisphere
ALCP	ENSG00000122025.14	FLT3	1.05	0.01	2.94E-01	0.02	0.50	6.45E-27	13	29	29	7.06E-01	Brain_Cerebellar_Hemisphere
ALCP	ENSG00000108187.15	PBLD	-1.05	-0.01	2.94E-01	0.02	0.14	1.39E-06	5	13	13	7.06E-01	Brain_Cerebellar_Hemisphere
ALCP	ENSG00000095397.13	WHRN	-1.05	-0.01	2.94E-01	0.01	0.32	5.41E-15	16	75	75	7.06E-01	Brain_Cerebellar_Hemisphere
ALCP	ENSG00000274286.1	ADRA2B	-1.05	-0.02	2.95E-01	0.00	0.34	1.27E-16	3	5	5	7.07E-01	Brain_Cerebellar_Hemisphere
ALCP	ENSG00000162804.13	SNED1	1.05	0.01	2.95E-01	0.03	0.19	1.18E-08	19	48	48	7.07E-01	Brain_Cerebellar_Hemisphere
ALCP	ENSG00000188542.9	DUSP28	1.05	0.03	2.95E-01	0.00	0.04	1.11E-02	6	22	22	7.07E-01	Brain_Cerebellar_Hemisphere
ALCP	ENSG00000107104.18	KANK1	-1.05	-0.01	2.96E-01	0.01	0.18	6.32E-08	35	63	63	7.07E-01	Brain_Cerebellar_Hemisphere
ALCP	ENSG00000107551.20	RASSF4	1.05	0.01	2.96E-01	0.02	0.15	2.21E-07	22	22	22	7.07E-01	Brain_Cerebellar_Hemisphere
ALCP	ENSG00000164323.12	CFAP97	1.05	0.01	2.96E-01	0.02	0.21	1.89E-09	49	97	97	7.07E-01	Brain_Cerebellar_Hemisphere
ALCP	ENSG00000196305.17	IARS	-1.04	-0.02	2.96E-01	0.00	0.04	1.95E-02	15	18	18	7.07E-01	Brain_Cerebellar_Hemisphere
ALCP	ENSG00000270127.2	RP11-526I2.5	1.04	0.00	2.96E-01	0.06	0.44	2.34E-22	6	16	16	7.07E-01	Brain_Cerebellar_Hemisphere
ALCP	ENSG00000156006.4	NAT2	-1.04	-0.01	2.96E-01	0.01	0.15	1.12E-06	17	27	27	7.07E-01	Brain_Cerebellar_Hemisphere
ALCP	ENSG00000110888.17	CAPRIN2	-1.04	-0.01	2.97E-01	0.02	0.23	1.66E-10	28	60	60	7.08E-01	Brain_Cerebellar_Hemisphere
ALCP	ENSG00000198538.10	ZNF28	-1.04	-0.03	2.97E-01	0.00	0.05	4.06E-03	14	43	43	7.08E-01	Brain_Cerebellar_Hemisphere
ALCP	ENSG00000164258.11	NDUFS4	1.04	0.08	2.97E-01	0.00	0.03	4.20E-02	3	10	10	7.08E-01	Brain_Cerebellar_Hemisphere
ALCP	ENSG00000100330.15	MTMR3	-1.04	-0.03	2.97E-01	0.00	0.10	6.49E-05	41	60	60	7.08E-01	Brain_Cerebellar_Hemisphere
ALCP	ENSG00000105808.17	RASA4	-1.04	-0.01	2.97E-01	0.01	0.13	4.07E-06	7	13	13	7.08E-01	Brain_Cerebellar_Hemisphere
ALCP	ENSG00000104213.12	PDGFRL	1.04	0.01	2.97E-01	0.01	0.10	1.20E-04	14	24	24	7.08E-01	Brain_Cerebellar_Hemisphere
ALCP	ENSG00000144224.16	UBXN4	-1.04	-0.04	2.97E-01	0.00	0.05	5.96E-03	13	39	39	7.08E-01	Brain_Cerebellar_Hemisphere
ALCP	ENSG00000142544.6	CTU1	-1.04	-0.04	2.98E-01	0.00	0.04	1.02E-02	11	25	25	7.08E-01	Brain_Cerebellar_Hemisphere
ALCP	ENSG00000155099.7	TMEM55A	-1.04	-0.02	2.98E-01	0.00	0.03	3.56E-02	18	23	23	7.09E-01	Brain_Cerebellar_Hemisphere
ALCP	ENSG00000118217.5	ATF6	1.04	0.01	2.99E-01	0.00	0.15	2.24E-07	46	51	51	7.11E-01	Brain_Cerebellar_Hemisphere
ALCP	ENSG00000124198.8	ARFGEF2	-1.04	-0.09	3.00E-01	0.00	0.04	1.13E-02	4	17	17	7.12E-01	Brain_Cerebellar_Hemisphere
ALCP	ENSG00000188629.11	ZNF177	-1.04	-0.01	3.00E-01	0.02	0.17	1.28E-07	37	54	54	7.12E-01	Brain_Cerebellar_Hemisphere
ALCP	ENSG00000120675.5	DNAJC15	-1.04	-0.05	3.00E-01	0.00	0.58	3.94E-34	3	17	17	7.12E-01	Brain_Cerebellar_Hemisphere
ALCP	ENSG00000213462.4	ERV3-1	-1.04	0.00	3.00E-01	0.06	0.52	6.88E-28	34	51	51	7.12E-01	Brain_Cerebellar_Hemisphere
ALCP	ENSG00000092020.10	PPP2R3C	1.04	0.01	3.00E-01	0.00	0.14	2.36E-06	12	33	33	7.12E-01	Brain_Cerebellar_Hemisphere
ALCP	ENSG00000166796.11	LDHC	-1.04	0.00	3.01E-01	0.17	0.39	4.96E-19	36	66	66	7.12E-01	Brain_Cerebellar_Hemisphere
ALCP	ENSG00000172354.9	GNB2	-1.04	-0.03	3.01E-01	0.00	0.04	1.85E-02	10	30	30	7.12E-01	Brain_Cerebellar_Hemisphere
ALCP	ENSG00000172818.9	OVOL1	-1.04	-0.01	3.01E-01	0.01	0.15	5.42E-07	6	10	10	7.12E-01	Brain_Cerebellar_Hemisphere
ALCP	ENSG00000116701.14	NCF2	-1.03	-0.08	3.01E-01	0.00	0.05	7.36E-03	1	5	5	7.12E-01	Brain_Cerebellar_Hemisphere
ALCP	ENSG00000116786.11	PLEKHM2	-1.03	0.00	3.01E-01	0.05	0.33	3.05E-15	30	41	41	7.12E-01	Brain_Cerebellar_Hemisphere
ALCP	ENSG00000130770.17	ATPIF1	-1.03	-0.04	3.01E-01	0.00	0.16	2.03E-07	26	50	50	7.12E-01	Brain_Cerebellar_Hemisphere
ALCP	ENSG00000167994.11	RAB3IL1	1.03	0.02	3.01E-01	0.01	0.06	3.15E-03	7	16	16	7.12E-01	Brain_Cerebellar_Hemisphere
ALCP	ENSG00000139737.21	SLAIN1	-1.03	-0.02	3.01E-01	0.00	0.11	4.36E-05	20	25	25	7.12E-01	Brain_Cerebellar_Hemisphere
ALCP	ENSG00000268555.1	RP11-678G14.3	1.03	0.01	3.01E-01	0.01	0.63	2.20E-38	24	47	47	7.12E-01	Brain_Cerebellar_Hemisphere
ALCP	ENSG00000198478.7	SH3BGRL2	1.03	0.02	3.02E-01	0.00	0.05	5.00E-03	13	28	28	7.12E-01	Brain_Cerebellar_Hemisphere
ALCP	ENSG00000232884.7	AF127936.3	-1.03	-0.01	3.02E-01	0.02	0.07	3.85E-04	26	44	44	7.12E-01	Brain_Cerebellar_Hemisphere
ALCP	ENSG00000013725.14	CD6	1.03	0.00	3.02E-01	0.10	0.35	1.02E-16	3	12	12	7.12E-01	Brain_Cerebellar_Hemisphere
ALCP	ENSG00000100243.20	CYB5R3	1.03	0.01	3.02E-01	0.02	0.26	1.57E-11	31	54	54	7.13E-01	Brain_Cerebellar_Hemisphere
ALCP	ENSG00000267508.5	ZNF285	1.03	0.04	3.02E-01	0.00	0.25	1.91E-11	7	21	21	7.13E-01	Brain_Cerebellar_Hemisphere
ALCP	ENSG00000213160.9	KLHL23	-1.03	-0.01	3.03E-01	0.03	0.32	1.11E-14	8	14	14	7.13E-01	Brain_Cerebellar_Hemisphere
ALCP	ENSG00000128039.10	SRD5A3	1.03	0.02	3.03E-01	0.01	0.12	7.71E-06	53	101	101	7.14E-01	Brain_Cerebellar_Hemisphere
ALCP	ENSG00000116396.14	KCNC4	-1.03	-0.04	3.04E-01	0.00	0.13	8.23E-06	2	12	12	7.15E-01	Brain_Cerebellar_Hemisphere
ALCP	ENSG00000133706.17	LARS	1.03	0.00	3.04E-01	0.06	0.47	2.56E-25	99	127	127	7.15E-01	Brain_Cerebellar_Hemisphere
ALCP	ENSG00000187715.13	KBTBD12	1.03	0.00	3.04E-01	0.07	0.35	2.81E-16	37	74	74	7.15E-01	Brain_Cerebellar_Hemisphere
ALCP	ENSG00000125459.14	MSTO1	-1.03	-0.01	3.04E-01	0.02	0.26	4.42E-12	16	34	34	7.15E-01	Brain_Cerebellar_Hemisphere
ALCP	ENSG00000104388.14	RAB2A	-1.03	-0.05	3.04E-01	0.00	0.07	1.65E-03	12	21	21	7.15E-01	Brain_Cerebellar_Hemisphere
ALCP	ENSG00000136878.12	USP20	1.03	0.01	3.04E-01	0.03	0.28	1.89E-12	37	52	52	7.15E-01	Brain_Cerebellar_Hemisphere
ALCP	ENSG00000105248.15	CCDC94	1.03	0.02	3.04E-01	0.01	0.32	1.60E-14	22	42	42	7.15E-01	Brain_Cerebellar_Hemisphere
ALCP	ENSG00000066117.14	SMARCD1	-1.03	-0.03	3.05E-01	0.00	0.03	3.93E-02	5	10	10	7.15E-01	Brain_Cerebellar_Hemisphere
ALCP	ENSG00000115687.13	PASK	1.03	0.01	3.05E-01	0.01	0.09	1.45E-04	35	70	70	7.15E-01	Brain_Cerebellar_Hemisphere
ALCP	ENSG00000071242.11	RPS6KA2	-1.03	-0.08	3.05E-01	0.00	0.06	1.67E-03	3	11	11	7.15E-01	Brain_Cerebellar_Hemisphere
ALCP	ENSG00000154917.10	RAB6B	1.03	0.02	3.05E-01	0.00	0.06	2.96E-03	31	37	37	7.15E-01	Brain_Cerebellar_Hemisphere
ALCP	ENSG00000156414.18	TDRD9	-1.03	0.00	3.05E-01	0.07	0.14	1.21E-06	41	65	65	7.15E-01	Brain_Cerebellar_Hemisphere
ALCP	ENSG00000185507.19	IRF7	1.03	0.01	3.05E-01	0.02	0.07	7.10E-04	17	21	21	7.15E-01	Brain_Cerebellar_Hemisphere
ALCP	ENSG00000170703.15	TTLL6	1.03	0.01	3.05E-01	0.02	0.26	3.38E-11	6	20	20	7.15E-01	Brain_Cerebellar_Hemisphere
ALCP	ENSG00000183770.5	FOXL2	-1.03	-0.01	3.05E-01	0.01	0.06	3.68E-03	4	13	13	7.15E-01	Brain_Cerebellar_Hemisphere
ALCP	ENSG00000164649.19	CDCA7L	-1.02	-0.01	3.06E-01	0.01	0.08	3.34E-04	26	73	73	7.15E-01	Brain_Cerebellar_Hemisphere
ALCP	ENSG00000105669.13	COPE	-1.02	-0.02	3.06E-01	0.00	0.17	8.89E-08	16	41	41	7.15E-01	Brain_Cerebellar_Hemisphere
ALCP	ENSG00000263004.1	RP11-166P13.3	-1.02	-0.01	3.06E-01	0.01	0.06	3.17E-03	24	67	67	7.15E-01	Brain_Cerebellar_Hemisphere
ALCP	ENSG00000168101.14	NUDT16L1	-1.02	-0.01	3.06E-01	0.01	0.13	2.04E-06	5	10	10	7.15E-01	Brain_Cerebellar_Hemisphere
ALCP	ENSG00000206127.10	GOLGA8O	1.02	0.01	3.06E-01	0.01	0.03	4.14E-02	21	38	38	7.15E-01	Brain_Cerebellar_Hemisphere
ALCP	ENSG00000162434.11	JAK1	1.02	0.01	3.06E-01	0.02	0.38	5.73E-18	47	78	78	7.15E-01	Brain_Cerebellar_Hemisphere
ALCP	ENSG00000104361.9	NIPAL2	1.02	0.01	3.07E-01	0.01	0.12	6.48E-06	20	32	32	7.15E-01	Brain_Cerebellar_Hemisphere
ALCP	ENSG00000063046.17	EIF4B	1.02	0.01	3.07E-01	0.00	0.12	1.79E-05	15	30	30	7.15E-01	Brain_Cerebellar_Hemisphere
ALCP	ENSG00000184277.12	TM2D3	1.02	0.36	3.07E-01	0.00	0.10	5.84E-05	1	16	16	7.15E-01	Brain_Cerebellar_Hemisphere
ALCP	ENSG00000177106.14	EPS8L2	1.02	0.01	3.07E-01	0.03	0.29	4.78E-13	14	32	32	7.15E-01	Brain_Cerebellar_Hemisphere
ALCP	ENSG00000087299.11	L2HGDH	-1.02	-0.02	3.07E-01	0.00	0.15	1.10E-06	21	28	28	7.15E-01	Brain_Cerebellar_Hemisphere
ALCP	ENSG00000120217.13	CD274	-1.02	-0.01	3.07E-01	0.01	0.44	8.94E-22	3	17	17	7.15E-01	Brain_Cerebellar_Hemisphere
ALCP	ENSG00000213903.8	LTB4R	-1.02	-0.02	3.08E-01	0.00	0.04	1.54E-02	20	60	60	7.15E-01	Brain_Cerebellar_Hemisphere
ALCP	ENSG00000110328.5	GALNT18	1.02	0.01	3.08E-01	0.01	0.04	1.31E-02	22	63	63	7.15E-01	Brain_Cerebellar_Hemisphere
ALCP	ENSG00000204228.3	HSD17B8	1.02	0.01	3.08E-01	0.02	0.11	2.34E-05	41	47	47	7.15E-01	Brain_Cerebellar_Hemisphere
ALCP	ENSG00000168394.10	TAP1	-1.02	-0.01	3.08E-01	0.01	0.08	2.83E-04	9	10	10	7.15E-01	Brain_Cerebellar_Hemisphere
ALCP	ENSG00000245694.9	CRNDE	1.02	0.02	3.09E-01	0.00	0.06	3.42E-03	8	10	10	7.17E-01	Brain_Cerebellar_Hemisphere
ALCP	ENSG00000049239.12	H6PD	1.02	0.01	3.09E-01	0.01	0.34	1.35E-15	13	24	24	7.17E-01	Brain_Cerebellar_Hemisphere
ALCP	ENSG00000163041.9	H3F3A	1.02	0.00	3.09E-01	0.08	0.40	3.29E-19	54	80	80	7.17E-01	Brain_Cerebellar_Hemisphere
ALCP	ENSG00000164366.3	CCDC127	1.02	0.00	3.09E-01	0.07	0.45	3.69E-22	21	38	38	7.17E-01	Brain_Cerebellar_Hemisphere
ALCP	ENSG00000108064.10	TFAM	-1.02	-0.01	3.09E-01	0.01	0.30	7.09E-14	25	34	34	7.17E-01	Brain_Cerebellar_Hemisphere
ALCP	ENSG00000232987.1	LINC01219	-1.02	-0.01	3.10E-01	0.01	0.08	4.97E-04	16	30	30	7.18E-01	Brain_Cerebellar_Hemisphere
ALCP	ENSG00000186017.14	ZNF566	-1.02	-0.01	3.10E-01	0.02	0.14	2.01E-06	32	43	43	7.18E-01	Brain_Cerebellar_Hemisphere
ALCP	ENSG00000179152.19	TCAIM	-1.01	-0.02	3.10E-01	0.00	0.04	1.48E-02	11	44	44	7.19E-01	Brain_Cerebellar_Hemisphere
ALCP	ENSG00000183092.16	BEGAIN	1.01	0.05	3.11E-01	0.00	0.25	4.22E-11	15	40	40	7.19E-01	Brain_Cerebellar_Hemisphere
ALCP	ENSG00000175643.8	RMI2	1.01	0.01	3.11E-01	0.01	0.22	1.09E-09	6	14	14	7.19E-01	Brain_Cerebellar_Hemisphere
ALCP	ENSG00000253678.1	RP11-981G7.3	1.01	0.01	3.11E-01	0.01	0.45	7.83E-24	14	20	20	7.19E-01	Brain_Cerebellar_Hemisphere
ALCP	ENSG00000178021.10	TSPYL6	-1.01	-0.01	3.11E-01	0.03	0.10	1.00E-04	45	68	68	7.19E-01	Brain_Cerebellar_Hemisphere
ALCP	ENSG00000136999.4	NOV	-1.01	0.00	3.11E-01	0.09	0.32	5.20E-15	41	66	66	7.19E-01	Brain_Cerebellar_Hemisphere
ALCP	ENSG00000272864.1	RP11-17E13.2	1.01	0.01	3.11E-01	0.01	0.28	1.30E-12	53	111	111	7.20E-01	Brain_Cerebellar_Hemisphere
ALCP	ENSG00000177917.10	ARL6IP6	1.01	1.34	3.12E-01	0.00	0.08	4.30E-04	3	13	13	7.20E-01	Brain_Cerebellar_Hemisphere
ALCP	ENSG00000081087.14	OSTM1	-1.01	-0.02	3.12E-01	0.00	0.12	9.12E-06	23	40	40	7.20E-01	Brain_Cerebellar_Hemisphere
ALCP	ENSG00000213023.10	SYT3	1.01	0.01	3.12E-01	0.01	0.19	2.12E-08	16	30	30	7.20E-01	Brain_Cerebellar_Hemisphere
ALCP	ENSG00000251417.2	RP11-1348G14.4	1.01	0.00	3.12E-01	0.04	0.12	1.21E-05	34	40	40	7.20E-01	Brain_Cerebellar_Hemisphere
ALCP	ENSG00000269526.1	ERVV-1	-1.01	-0.01	3.12E-01	0.01	0.14	1.36E-06	38	71	71	7.20E-01	Brain_Cerebellar_Hemisphere
ALCP	ENSG00000172113.8	NME6	1.01	0.02	3.13E-01	0.00	0.04	1.89E-02	5	5	5	7.20E-01	Brain_Cerebellar_Hemisphere
ALCP	ENSG00000148356.13	LRSAM1	-1.01	-0.02	3.13E-01	0.00	0.03	2.95E-02	6	6	6	7.20E-01	Brain_Cerebellar_Hemisphere
ALCP	ENSG00000237212.1	RP11-569G13.2	-1.01	-0.01	3.13E-01	0.01	0.07	8.84E-04	24	46	46	7.20E-01	Brain_Cerebellar_Hemisphere
ALCP	ENSG00000205085.10	FAM71F2	1.01	0.01	3.13E-01	0.01	0.21	3.30E-09	57	65	65	7.20E-01	Brain_Cerebellar_Hemisphere
ALCP	ENSG00000250254.1	PTTG2	-1.01	-0.01	3.13E-01	0.01	0.05	7.39E-03	22	49	49	7.20E-01	Brain_Cerebellar_Hemisphere
ALCP	ENSG00000169515.5	CCDC8	1.01	0.01	3.14E-01	0.01	0.13	4.85E-06	9	13	13	7.21E-01	Brain_Cerebellar_Hemisphere
ALCP	ENSG00000087008.15	ACOX3	1.01	0.01	3.14E-01	0.02	0.24	1.49E-10	25	41	41	7.21E-01	Brain_Cerebellar_Hemisphere
ALCP	ENSG00000083845.8	RPS5	-1.01	-0.12	3.14E-01	0.00	0.06	4.20E-03	7	26	26	7.21E-01	Brain_Cerebellar_Hemisphere
ALCP	ENSG00000128944.13	KNSTRN	-1.01	0.00	3.14E-01	0.11	0.43	2.29E-22	10	22	22	7.21E-01	Brain_Cerebellar_Hemisphere
ALCP	ENSG00000268673.3	LLNLR-249E10.1	1.01	0.00	3.14E-01	0.07	0.25	2.87E-11	15	22	22	7.21E-01	Brain_Cerebellar_Hemisphere
ALCP	ENSG00000148429.14	USP6NL	1.01	0.02	3.15E-01	0.00	0.12	1.02E-05	11	30	30	7.21E-01	Brain_Cerebellar_Hemisphere
ALCP	ENSG00000065060.16	UHRF1BP1	-1.01	-0.01	3.15E-01	0.01	0.36	1.36E-16	71	86	86	7.21E-01	Brain_Cerebellar_Hemisphere
ALCP	ENSG00000198056.13	PRIM1	-1.00	-0.01	3.15E-01	0.01	0.11	1.63E-05	21	32	32	7.21E-01	Brain_Cerebellar_Hemisphere
ALCP	ENSG00000173744.17	AGFG1	-1.00	-0.02	3.15E-01	0.00	0.08	4.21E-04	21	37	37	7.21E-01	Brain_Cerebellar_Hemisphere
ALCP	ENSG00000168807.16	SNTB2	1.00	0.01	3.15E-01	0.01	0.17	2.06E-07	26	40	40	7.21E-01	Brain_Cerebellar_Hemisphere
ALCP	ENSG00000099958.14	DERL3	1.00	0.03	3.15E-01	0.00	0.07	1.43E-03	6	17	17	7.21E-01	Brain_Cerebellar_Hemisphere
ALCP	ENSG00000248508.6	SRP14-AS1	-1.00	0.00	3.15E-01	0.03	0.21	1.52E-09	17	25	25	7.21E-01	Brain_Cerebellar_Hemisphere
ALCP	ENSG00000144821.9	MYH15	1.00	0.02	3.15E-01	0.00	0.03	4.11E-02	25	69	69	7.21E-01	Brain_Cerebellar_Hemisphere
ALCP	ENSG00000168301.12	KCTD6	-1.00	-0.04	3.16E-01	0.00	0.06	1.26E-03	2	5	5	7.21E-01	Brain_Cerebellar_Hemisphere
ALCP	ENSG00000203663.3	OR2L2	-1.00	-0.01	3.16E-01	0.02	0.11	4.44E-05	6	15	15	7.21E-01	Brain_Cerebellar_Hemisphere
ALCP	ENSG00000102897.9	LYRM1	1.00	0.02	3.16E-01	0.00	0.05	2.96E-03	40	55	55	7.21E-01	Brain_Cerebellar_Hemisphere
ALCP	ENSG00000152359.14	POC5	-1.00	0.00	3.16E-01	0.04	0.28	5.26E-13	31	57	57	7.21E-01	Brain_Cerebellar_Hemisphere
ALCP	ENSG00000151692.14	RNF144A	1.00	0.05	3.16E-01	0.00	0.17	6.14E-08	5	18	18	7.21E-01	Brain_Cerebellar_Hemisphere
ALCP	ENSG00000142959.4	BEST4	1.00	0.02	3.16E-01	0.00	0.04	1.44E-02	17	24	24	7.21E-01	Brain_Cerebellar_Hemisphere
ALCP	ENSG00000161204.11	ABCF3	-1.00	-0.01	3.16E-01	0.00	0.03	3.67E-02	17	26	26	7.21E-01	Brain_Cerebellar_Hemisphere
ALCP	ENSG00000269978.1	RP11-338N10.3	1.00	0.01	3.16E-01	0.01	0.04	9.95E-03	24	42	42	7.21E-01	Brain_Cerebellar_Hemisphere
ALCP	ENSG00000135437.9	RDH5	1.00	0.07	3.16E-01	0.00	0.26	7.40E-12	8	14	14	7.21E-01	Brain_Cerebellar_Hemisphere
ALCP	ENSG00000129055.12	ANAPC13	1.00	0.04	3.17E-01	0.00	0.26	1.21E-11	58	107	107	7.21E-01	Brain_Cerebellar_Hemisphere
ALCP	ENSG00000111596.11	CNOT2	1.00	0.02	3.17E-01	0.00	0.09	1.48E-04	59	68	68	7.21E-01	Brain_Cerebellar_Hemisphere
ALCP	ENSG00000196743.8	GM2A	-1.00	-0.35	3.17E-01	0.00	0.11	2.45E-05	3	19	19	7.22E-01	Brain_Cerebellar_Hemisphere
ALCP	ENSG00000185808.13	PIGP	1.00	0.00	3.18E-01	0.06	0.30	5.73E-14	32	50	50	7.22E-01	Brain_Cerebellar_Hemisphere
ALCP	ENSG00000187908.16	DMBT1	-1.00	-0.01	3.18E-01	0.01	0.06	2.20E-03	4	5	5	7.22E-01	Brain_Cerebellar_Hemisphere
ALCP	ENSG00000122643.18	NT5C3A	1.00	0.03	3.18E-01	0.00	0.03	3.39E-02	38	55	55	7.22E-01	Brain_Cerebellar_Hemisphere
ALCP	ENSG00000177990.11	DPY19L2	-1.00	0.00	3.18E-01	0.06	0.42	1.39E-20	12	22	22	7.23E-01	Brain_Cerebellar_Hemisphere
ALCP	ENSG00000165934.12	CPSF2	-1.00	-0.04	3.18E-01	0.00	0.12	1.09E-05	11	22	22	7.23E-01	Brain_Cerebellar_Hemisphere
ALCP	ENSG00000183760.10	ACP7	1.00	0.01	3.18E-01	0.00	0.15	1.35E-06	24	52	52	7.23E-01	Brain_Cerebellar_Hemisphere
ALCP	ENSG00000173013.5	CCDC96	-1.00	-0.01	3.18E-01	0.00	0.05	8.93E-03	7	11	11	7.23E-01	Brain_Cerebellar_Hemisphere
ALCP	ENSG00000120645.11	IQSEC3	1.00	0.01	3.19E-01	0.01	0.17	2.37E-07	12	42	42	7.24E-01	Brain_Cerebellar_Hemisphere
ALCP	ENSG00000235478.4	LINC01664	1.00	0.01	3.19E-01	0.03	0.19	1.51E-08	15	27	27	7.24E-01	Brain_Cerebellar_Hemisphere
ALCP	ENSG00000132600.16	PRMT7	-0.99	-0.01	3.20E-01	0.01	0.23	3.07E-10	17	27	27	7.25E-01	Brain_Cerebellar_Hemisphere
ALCP	ENSG00000143393.16	PI4KB	0.99	0.01	3.20E-01	0.01	0.08	7.18E-04	9	26	26	7.25E-01	Brain_Cerebellar_Hemisphere
ALCP	ENSG00000259959.1	RP11-121C2.2	-0.99	-0.02	3.20E-01	0.01	0.16	2.25E-07	7	26	26	7.25E-01	Brain_Cerebellar_Hemisphere
ALCP	ENSG00000100150.16	DEPDC5	0.99	0.03	3.20E-01	0.00	0.03	2.08E-02	2	2	2	7.25E-01	Brain_Cerebellar_Hemisphere
ALCP	ENSG00000187714.6	SLC18A3	-0.99	-0.02	3.20E-01	0.00	0.03	3.93E-02	8	17	17	7.25E-01	Brain_Cerebellar_Hemisphere
ALCP	ENSG00000145362.17	ANK2	-0.99	-0.02	3.21E-01	0.00	0.12	1.95E-05	19	31	31	7.25E-01	Brain_Cerebellar_Hemisphere
ALCP	ENSG00000140848.16	CPNE2	0.99	0.02	3.21E-01	0.01	0.14	9.55E-07	6	13	13	7.25E-01	Brain_Cerebellar_Hemisphere
ALCP	ENSG00000184887.13	BTBD6	-0.99	-0.01	3.21E-01	0.01	0.05	7.52E-03	15	36	36	7.25E-01	Brain_Cerebellar_Hemisphere
ALCP	ENSG00000139719.9	VPS33A	-0.99	0.00	3.21E-01	0.05	0.25	5.86E-11	36	45	45	7.25E-01	Brain_Cerebellar_Hemisphere
ALCP	ENSG00000079277.19	MKNK1	-0.99	-0.01	3.21E-01	0.00	0.13	3.81E-06	24	34	34	7.25E-01	Brain_Cerebellar_Hemisphere
ALCP	ENSG00000197747.8	S100A10	-0.99	-0.01	3.21E-01	0.01	0.13	2.60E-06	37	38	38	7.25E-01	Brain_Cerebellar_Hemisphere
ALCP	ENSG00000118004.17	COLEC11	-0.99	-0.01	3.22E-01	0.01	0.28	7.09E-13	8	21	21	7.26E-01	Brain_Cerebellar_Hemisphere
ALCP	ENSG00000222014.5	RAB6C	0.99	0.01	3.22E-01	0.01	0.15	3.97E-07	26	48	48	7.26E-01	Brain_Cerebellar_Hemisphere
ALCP	ENSG00000164048.13	ZNF589	0.99	0.00	3.22E-01	0.03	0.40	2.35E-21	15	24	24	7.26E-01	Brain_Cerebellar_Hemisphere
ALCP	ENSG00000135127.11	BICDL1	0.99	0.01	3.22E-01	0.01	0.15	9.13E-07	30	40	40	7.26E-01	Brain_Cerebellar_Hemisphere
ALCP	ENSG00000103335.21	PIEZO1	0.99	0.02	3.22E-01	0.00	0.07	1.02E-03	5	16	16	7.26E-01	Brain_Cerebellar_Hemisphere
ALCP	ENSG00000215845.10	TSTD1	0.99	0.00	3.23E-01	0.13	0.39	1.12E-20	24	32	32	7.26E-01	Brain_Cerebellar_Hemisphere
ALCP	ENSG00000021488.12	SLC7A9	0.99	0.00	3.23E-01	0.10	0.48	4.23E-25	33	44	44	7.26E-01	Brain_Cerebellar_Hemisphere
ALCP	ENSG00000237190.3	CDKN2AIPNL	0.99	0.03	3.23E-01	0.00	0.12	5.53E-06	20	33	33	7.26E-01	Brain_Cerebellar_Hemisphere
ALCP	ENSG00000197594.11	ENPP1	0.99	0.00	3.23E-01	0.04	0.12	1.04E-05	61	79	79	7.26E-01	Brain_Cerebellar_Hemisphere
ALCP	ENSG00000117477.12	CCDC181	-0.99	0.00	3.23E-01	0.06	0.48	8.60E-27	21	27	27	7.26E-01	Brain_Cerebellar_Hemisphere
ALCP	ENSG00000166974.12	MAPRE2	-0.99	-0.02	3.23E-01	0.00	0.13	1.42E-06	14	20	20	7.26E-01	Brain_Cerebellar_Hemisphere
ALCP	ENSG00000105088.8	OLFM2	0.99	0.02	3.23E-01	0.00	0.10	6.15E-05	17	47	47	7.26E-01	Brain_Cerebellar_Hemisphere
ALCP	ENSG00000091844.7	RGS17	0.99	0.02	3.23E-01	0.00	0.14	3.98E-06	10	23	23	7.26E-01	Brain_Cerebellar_Hemisphere
ALCP	ENSG00000110057.7	UNC93B1	-0.99	-0.02	3.23E-01	0.00	0.09	2.37E-04	32	54	54	7.26E-01	Brain_Cerebellar_Hemisphere
ALCP	ENSG00000100650.15	SRSF5	0.99	0.09	3.24E-01	0.00	0.03	2.39E-02	6	23	23	7.27E-01	Brain_Cerebellar_Hemisphere
ALCP	ENSG00000178460.17	MCMDC2	0.99	0.02	3.24E-01	0.00	0.06	3.26E-03	55	55	55	7.27E-01	Brain_Cerebellar_Hemisphere
ALCP	ENSG00000076555.15	ACACB	0.99	0.01	3.24E-01	0.00	0.03	3.04E-02	33	57	57	7.28E-01	Brain_Cerebellar_Hemisphere
ALCP	ENSG00000283075.1	RP11-124N19.4	-0.99	-0.01	3.25E-01	0.02	0.14	6.19E-07	10	15	15	7.28E-01	Brain_Cerebellar_Hemisphere
ALCP	ENSG00000139438.5	FAM222A	0.98	0.02	3.25E-01	0.00	0.05	4.45E-03	5	19	19	7.28E-01	Brain_Cerebellar_Hemisphere
ALCP	ENSG00000100401.19	RANGAP1	0.98	0.01	3.25E-01	0.01	0.04	1.15E-02	19	19	19	7.29E-01	Brain_Cerebellar_Hemisphere
ALCP	ENSG00000169826.7	CSGALNACT2	-0.98	-0.01	3.26E-01	0.00	0.39	1.92E-18	43	73	73	7.29E-01	Brain_Cerebellar_Hemisphere
ALCP	ENSG00000027847.13	B4GALT7	-0.98	-0.03	3.26E-01	0.00	0.03	2.65E-02	11	29	29	7.29E-01	Brain_Cerebellar_Hemisphere
ALCP	ENSG00000246640.1	RP11-1094H24.4	0.98	0.00	3.26E-01	0.04	0.14	2.14E-06	22	53	53	7.29E-01	Brain_Cerebellar_Hemisphere
ALCP	ENSG00000171608.15	PIK3CD	-0.98	-0.02	3.26E-01	0.00	0.13	3.16E-06	10	24	24	7.29E-01	Brain_Cerebellar_Hemisphere
ALCP	ENSG00000148123.14	PLPPR1	-0.98	-0.02	3.26E-01	0.00	0.05	6.73E-03	4	5	5	7.29E-01	Brain_Cerebellar_Hemisphere
ALCP	ENSG00000136883.13	KIF12	0.98	0.01	3.26E-01	0.01	0.41	1.70E-20	25	71	71	7.29E-01	Brain_Cerebellar_Hemisphere
ALCP	ENSG00000269416.5	LINC01224	0.98	0.00	3.26E-01	0.17	0.54	1.75E-29	17	22	22	7.29E-01	Brain_Cerebellar_Hemisphere
ALCP	ENSG00000130529.15	TRPM4	0.98	0.02	3.27E-01	0.01	0.11	2.84E-05	2	4	4	7.29E-01	Brain_Cerebellar_Hemisphere
ALCP	ENSG00000255328.1	RP11-326C3.12	0.98	0.03	3.27E-01	0.00	0.35	6.19E-16	16	26	26	7.29E-01	Brain_Cerebellar_Hemisphere
ALCP	ENSG00000144214.9	LYG1	-0.98	-0.01	3.27E-01	0.02	0.18	7.57E-08	27	31	31	7.29E-01	Brain_Cerebellar_Hemisphere
ALCP	ENSG00000184792.15	OSBP2	-0.98	-0.07	3.27E-01	0.00	0.06	2.14E-03	1	12	12	7.29E-01	Brain_Cerebellar_Hemisphere
ALCP	ENSG00000168765.16	GSTM4	0.98	0.01	3.27E-01	0.01	0.10	1.26E-04	15	40	40	7.29E-01	Brain_Cerebellar_Hemisphere
ALCP	ENSG00000106565.17	TMEM176B	0.98	0.01	3.27E-01	0.01	0.13	4.71E-06	22	28	28	7.29E-01	Brain_Cerebellar_Hemisphere
ALCP	ENSG00000068976.13	PYGM	-0.98	-0.02	3.27E-01	0.00	0.03	3.48E-02	5	7	7	7.29E-01	Brain_Cerebellar_Hemisphere
ALCP	ENSG00000114648.11	KLHL18	-0.98	-0.02	3.27E-01	0.00	0.04	1.74E-02	29	34	34	7.29E-01	Brain_Cerebellar_Hemisphere
ALCP	ENSG00000115526.10	CHST10	-0.98	-0.01	3.28E-01	0.02	0.24	2.33E-10	47	72	72	7.29E-01	Brain_Cerebellar_Hemisphere
ALCP	ENSG00000145736.14	GTF2H2	-0.98	-0.02	3.28E-01	0.00	0.27	5.36E-12	11	34	34	7.29E-01	Brain_Cerebellar_Hemisphere
ALCP	ENSG00000149150.8	SLC43A1	-0.98	-0.01	3.28E-01	0.02	0.19	2.14E-08	11	37	37	7.29E-01	Brain_Cerebellar_Hemisphere
ALCP	ENSG00000159111.12	MRPL10	-0.98	0.00	3.28E-01	0.06	0.42	3.03E-24	7	10	10	7.29E-01	Brain_Cerebellar_Hemisphere
ALCP	ENSG00000241852.9	C8orf58	-0.98	-0.09	3.29E-01	0.00	0.13	8.72E-06	2	12	12	7.29E-01	Brain_Cerebellar_Hemisphere
ALCP	ENSG00000180822.11	PSMG4	-0.98	-0.01	3.29E-01	0.02	0.22	6.81E-10	19	21	21	7.29E-01	Brain_Cerebellar_Hemisphere
ALCP	ENSG00000167792.11	NDUFV1	0.98	0.01	3.29E-01	0.01	0.25	4.06E-11	9	12	12	7.29E-01	Brain_Cerebellar_Hemisphere
ALCP	ENSG00000183307.3	CECR6	0.98	0.00	3.29E-01	0.03	0.28	1.66E-12	9	19	19	7.29E-01	Brain_Cerebellar_Hemisphere
ALCP	ENSG00000259669.5	RP11-643A5.2	0.98	0.00	3.29E-01	0.29	0.58	4.78E-36	20	36	36	7.29E-01	Brain_Cerebellar_Hemisphere
ALCP	ENSG00000205659.10	LIN52	0.98	0.01	3.29E-01	0.02	0.16	3.72E-07	15	17	17	7.29E-01	Brain_Cerebellar_Hemisphere
ALCP	ENSG00000143537.13	ADAM15	-0.98	-0.01	3.29E-01	0.01	0.23	6.27E-10	9	28	28	7.29E-01	Brain_Cerebellar_Hemisphere
ALCP	ENSG00000226237.1	GAS1RR	0.98	0.00	3.29E-01	0.04	0.32	1.16E-14	62	66	66	7.29E-01	Brain_Cerebellar_Hemisphere
ALCP	ENSG00000177889.9	UBE2N	-0.98	-0.04	3.29E-01	0.00	0.07	1.06E-03	30	41	41	7.29E-01	Brain_Cerebellar_Hemisphere
ALCP	ENSG00000253361.1	RP11-675F6.3	-0.98	-0.01	3.29E-01	0.02	0.09	1.20E-04	26	39	39	7.29E-01	Brain_Cerebellar_Hemisphere
ALCP	ENSG00000136247.14	ZDHHC4	0.97	0.02	3.30E-01	0.00	0.17	2.62E-07	4	11	11	7.30E-01	Brain_Cerebellar_Hemisphere
ALCP	ENSG00000231346.5	LINC01160	0.97	0.01	3.30E-01	0.01	0.03	3.25E-02	54	98	98	7.31E-01	Brain_Cerebellar_Hemisphere
ALCP	ENSG00000169085.11	C8orf46	-0.97	-0.03	3.31E-01	0.00	0.07	1.81E-03	7	18	18	7.31E-01	Brain_Cerebellar_Hemisphere
ALCP	ENSG00000134532.15	SOX5	0.97	0.02	3.31E-01	0.00	0.04	1.92E-02	56	89	89	7.31E-01	Brain_Cerebellar_Hemisphere
ALCP	ENSG00000128928.8	IVD	0.97	0.01	3.31E-01	0.01	0.15	4.27E-07	22	39	39	7.32E-01	Brain_Cerebellar_Hemisphere
ALCP	ENSG00000214872.8	SMTNL1	-0.97	0.00	3.31E-01	0.10	0.38	7.05E-18	8	11	11	7.32E-01	Brain_Cerebellar_Hemisphere
ALCP	ENSG00000143147.14	GPR161	0.97	0.01	3.32E-01	0.01	0.11	1.22E-05	30	51	51	7.32E-01	Brain_Cerebellar_Hemisphere
ALCP	ENSG00000162878.12	PKDCC	-0.97	-0.01	3.32E-01	0.02	0.14	1.98E-06	45	62	62	7.32E-01	Brain_Cerebellar_Hemisphere
ALCP	ENSG00000165502.6	RPL36AL	0.97	0.00	3.32E-01	0.05	0.51	2.92E-28	17	22	22	7.32E-01	Brain_Cerebellar_Hemisphere
ALCP	ENSG00000159202.17	UBE2Z	0.97	0.00	3.32E-01	0.01	0.05	7.28E-03	22	36	36	7.32E-01	Brain_Cerebellar_Hemisphere
ALCP	ENSG00000112308.12	C6orf62	0.97	0.01	3.33E-01	0.03	0.23	2.75E-10	9	20	20	7.33E-01	Brain_Cerebellar_Hemisphere
ALCP	ENSG00000260947.1	RP11-384P7.7	0.97	0.00	3.33E-01	0.07	0.33	2.66E-17	37	40	40	7.33E-01	Brain_Cerebellar_Hemisphere
ALCP	ENSG00000136514.2	RTP4	-0.97	-0.04	3.33E-01	0.00	0.13	4.46E-06	12	23	23	7.33E-01	Brain_Cerebellar_Hemisphere
ALCP	ENSG00000102858.12	MGRN1	-0.97	0.00	3.33E-01	0.10	0.60	5.49E-36	15	38	38	7.33E-01	Brain_Cerebellar_Hemisphere
ALCP	ENSG00000183648.9	NDUFB1	-0.97	-0.05	3.33E-01	0.00	0.14	1.84E-06	16	41	41	7.33E-01	Brain_Cerebellar_Hemisphere
ALCP	ENSG00000169330.8	KIAA1024	0.97	0.01	3.34E-01	0.03	0.04	1.14E-02	53	133	133	7.34E-01	Brain_Cerebellar_Hemisphere
ALCP	ENSG00000057704.12	TMCC3	0.97	0.04	3.34E-01	0.00	0.17	1.05E-07	3	10	10	7.34E-01	Brain_Cerebellar_Hemisphere
ALCP	ENSG00000100422.13	CERK	-0.97	-0.03	3.35E-01	0.00	0.05	7.29E-03	13	41	41	7.35E-01	Brain_Cerebellar_Hemisphere
ALCP	ENSG00000085719.12	CPNE3	-0.96	-0.02	3.35E-01	0.00	0.26	6.84E-12	11	23	23	7.35E-01	Brain_Cerebellar_Hemisphere
ALCP	ENSG00000198128.3	OR2L3	-0.96	0.00	3.35E-01	0.09	0.30	1.52E-14	14	21	21	7.35E-01	Brain_Cerebellar_Hemisphere
ALCP	ENSG00000261037.1	CTC-471C19.1	0.96	0.00	3.35E-01	0.04	0.20	6.97E-10	25	41	41	7.35E-01	Brain_Cerebellar_Hemisphere
ALCP	ENSG00000152556.15	PFKM	-0.96	-0.01	3.35E-01	0.01	0.15	6.76E-07	39	50	50	7.35E-01	Brain_Cerebellar_Hemisphere
ALCP	ENSG00000261587.2	TMEM249	0.96	0.05	3.35E-01	0.00	0.13	4.64E-06	10	41	41	7.35E-01	Brain_Cerebellar_Hemisphere
ALCP	ENSG00000170881.4	RNF139	-0.96	-0.03	3.36E-01	0.00	0.04	8.24E-03	8	16	16	7.36E-01	Brain_Cerebellar_Hemisphere
ALCP	ENSG00000132975.7	GPR12	0.96	0.01	3.36E-01	0.01	0.09	1.92E-04	24	69	69	7.36E-01	Brain_Cerebellar_Hemisphere
ALCP	ENSG00000249846.6	LINC02021	0.96	0.00	3.36E-01	0.04	0.05	3.93E-03	33	66	66	7.37E-01	Brain_Cerebellar_Hemisphere
ALCP	ENSG00000178971.13	CTC1	-0.96	-0.01	3.37E-01	0.01	0.03	2.46E-02	3	4	4	7.37E-01	Brain_Cerebellar_Hemisphere
ALCP	ENSG00000178776.4	C5orf46	0.96	0.01	3.37E-01	0.01	0.18	1.93E-08	10	12	12	7.37E-01	Brain_Cerebellar_Hemisphere
ALCP	ENSG00000167766.18	ZNF83	-0.96	-0.01	3.37E-01	0.01	0.19	1.68E-08	8	11	11	7.37E-01	Brain_Cerebellar_Hemisphere
ALCP	ENSG00000127527.13	EPS15L1	0.96	0.03	3.38E-01	0.00	0.15	1.17E-06	13	32	32	7.37E-01	Brain_Cerebellar_Hemisphere
ALCP	ENSG00000154710.16	RABGEF1	0.96	0.02	3.38E-01	0.00	0.07	1.24E-03	35	50	50	7.37E-01	Brain_Cerebellar_Hemisphere
ALCP	ENSG00000111962.7	UST	0.96	0.01	3.38E-01	0.03	0.27	4.78E-13	12	40	40	7.37E-01	Brain_Cerebellar_Hemisphere
ALCP	ENSG00000069974.15	RAB27A	-0.96	0.00	3.38E-01	0.06	0.33	1.40E-15	12	14	14	7.37E-01	Brain_Cerebellar_Hemisphere
ALCP	ENSG00000172425.10	TTC36	0.96	0.01	3.38E-01	0.01	0.10	6.07E-05	33	50	50	7.37E-01	Brain_Cerebellar_Hemisphere
ALCP	ENSG00000267224.1	AC005498.4	-0.96	-0.01	3.38E-01	0.02	0.05	6.18E-03	30	65	65	7.37E-01	Brain_Cerebellar_Hemisphere
ALCP	ENSG00000162517.12	PEF1	-0.96	-0.02	3.38E-01	0.00	0.04	2.25E-02	11	18	18	7.37E-01	Brain_Cerebellar_Hemisphere
ALCP	ENSG00000105186.15	ANKRD27	-0.96	0.00	3.38E-01	0.05	0.26	8.77E-13	33	42	42	7.37E-01	Brain_Cerebellar_Hemisphere
ALCP	ENSG00000278376.1	RP11-158I9.8	0.96	0.02	3.38E-01	0.00	0.47	3.08E-24	8	32	32	7.37E-01	Brain_Cerebellar_Hemisphere
ALCP	ENSG00000132406.11	TMEM128	-0.96	-0.02	3.38E-01	0.00	0.03	3.12E-02	3	9	9	7.37E-01	Brain_Cerebellar_Hemisphere
ALCP	ENSG00000112062.10	MAPK14	-0.96	-0.02	3.38E-01	0.00	0.15	6.09E-07	11	19	19	7.37E-01	Brain_Cerebellar_Hemisphere
ALCP	ENSG00000167637.16	ZNF283	0.96	0.01	3.39E-01	0.00	0.16	1.32E-07	10	20	20	7.37E-01	Brain_Cerebellar_Hemisphere
ALCP	ENSG00000196584.2	XRCC2	-0.96	0.00	3.39E-01	0.04	0.52	1.25E-28	36	76	76	7.37E-01	Brain_Cerebellar_Hemisphere
ALCP	ENSG00000152284.4	TCF7L1	0.96	0.01	3.39E-01	0.02	0.28	1.19E-12	8	14	14	7.37E-01	Brain_Cerebellar_Hemisphere
ALCP	ENSG00000186026.6	ZNF284	-0.96	-0.01	3.39E-01	0.01	0.02	4.77E-02	6	12	12	7.37E-01	Brain_Cerebellar_Hemisphere
ALCP	ENSG00000204347.3	BTBD17	-0.96	-0.03	3.39E-01	0.00	0.33	6.70E-15	11	18	18	7.37E-01	Brain_Cerebellar_Hemisphere
ALCP	ENSG00000006607.13	FARP2	0.96	0.02	3.39E-01	0.00	0.40	3.81E-19	9	42	42	7.37E-01	Brain_Cerebellar_Hemisphere
ALCP	ENSG00000152520.13	PAN3	-0.95	-0.01	3.40E-01	0.01	0.17	7.63E-08	21	50	50	7.38E-01	Brain_Cerebellar_Hemisphere
ALCP	ENSG00000242852.6	ZNF709	-0.95	-0.01	3.40E-01	0.01	0.21	1.30E-09	11	37	37	7.38E-01	Brain_Cerebellar_Hemisphere
ALCP	ENSG00000151233.10	GXYLT1	0.95	0.04	3.40E-01	0.00	0.06	1.06E-03	8	23	23	7.38E-01	Brain_Cerebellar_Hemisphere
ALCP	ENSG00000214491.8	SEC14L6	-0.95	-0.01	3.40E-01	0.01	0.17	1.21E-07	4	13	13	7.38E-01	Brain_Cerebellar_Hemisphere
ALCP	ENSG00000120910.14	PPP3CC	0.95	0.01	3.41E-01	0.00	0.16	1.76E-07	12	23	23	7.38E-01	Brain_Cerebellar_Hemisphere
ALCP	ENSG00000122694.15	GLIPR2	-0.95	-0.04	3.41E-01	0.00	0.23	2.49E-10	4	11	11	7.39E-01	Brain_Cerebellar_Hemisphere
ALCP	ENSG00000272824.1	RP6-74O6.6	-0.95	-0.01	3.41E-01	0.00	0.07	8.98E-04	4	21	21	7.39E-01	Brain_Cerebellar_Hemisphere
ALCP	ENSG00000152433.14	ZNF547	0.95	0.09	3.41E-01	0.00	0.04	1.67E-02	1	4	4	7.39E-01	Brain_Cerebellar_Hemisphere
ALCP	ENSG00000159842.14	ABR	0.95	0.13	3.42E-01	0.00	0.07	6.45E-04	3	29	29	7.40E-01	Brain_Cerebellar_Hemisphere
ALCP	ENSG00000136816.15	TOR1B	0.95	0.01	3.42E-01	0.02	0.19	1.33E-08	25	40	40	7.40E-01	Brain_Cerebellar_Hemisphere
ALCP	ENSG00000241043.1	GVQW1	0.95	0.01	3.42E-01	0.01	0.30	1.09E-13	41	73	73	7.40E-01	Brain_Cerebellar_Hemisphere
ALCP	ENSG00000145888.10	GLRA1	0.95	0.00	3.42E-01	0.04	0.20	2.09E-09	25	34	34	7.40E-01	Brain_Cerebellar_Hemisphere
ALCP	ENSG00000117533.14	VAMP4	0.95	0.01	3.42E-01	0.01	0.13	7.66E-06	68	95	95	7.40E-01	Brain_Cerebellar_Hemisphere
ALCP	ENSG00000138400.12	MDH1B	0.95	0.02	3.42E-01	0.02	0.17	6.95E-08	29	69	69	7.40E-01	Brain_Cerebellar_Hemisphere
ALCP	ENSG00000135956.8	TMEM127	0.95	0.02	3.43E-01	0.00	0.11	5.36E-05	28	66	66	7.40E-01	Brain_Cerebellar_Hemisphere
ALCP	ENSG00000171368.11	TPPP	-0.95	-0.01	3.43E-01	0.01	0.25	2.47E-11	21	34	34	7.40E-01	Brain_Cerebellar_Hemisphere
ALCP	ENSG00000149582.15	TMEM25	-0.95	-0.01	3.43E-01	0.01	0.29	4.08E-13	20	30	30	7.40E-01	Brain_Cerebellar_Hemisphere
ALCP	ENSG00000273117.1	AC144652.1	-0.95	-0.01	3.43E-01	0.01	0.05	6.38E-03	5	7	7	7.41E-01	Brain_Cerebellar_Hemisphere
ALCP	ENSG00000041357.15	PSMA4	-0.95	-0.01	3.44E-01	0.00	0.12	1.42E-05	18	26	26	7.41E-01	Brain_Cerebellar_Hemisphere
ALCP	ENSG00000089063.14	TMEM230	0.95	0.17	3.44E-01	0.00	0.02	4.99E-02	2	19	19	7.41E-01	Brain_Cerebellar_Hemisphere
ALCP	ENSG00000170786.12	SDR16C5	0.95	0.01	3.45E-01	0.00	0.05	9.38E-03	24	29	29	7.42E-01	Brain_Cerebellar_Hemisphere
ALCP	ENSG00000237667.5	LINC01115	0.94	0.01	3.46E-01	0.01	0.07	8.36E-04	11	21	21	7.44E-01	Brain_Cerebellar_Hemisphere
ALCP	ENSG00000143622.10	RIT1	-0.94	0.00	3.46E-01	0.02	0.08	2.28E-04	22	33	33	7.45E-01	Brain_Cerebellar_Hemisphere
ALCP	ENSG00000104731.13	KLHDC4	0.94	0.02	3.46E-01	0.00	0.41	1.41E-19	10	30	30	7.45E-01	Brain_Cerebellar_Hemisphere
ALCP	ENSG00000095321.16	CRAT	0.94	0.01	3.46E-01	0.00	0.20	7.65E-09	26	91	91	7.45E-01	Brain_Cerebellar_Hemisphere
ALCP	ENSG00000078043.15	PIAS2	0.94	0.08	3.46E-01	0.00	0.05	9.23E-03	1	7	7	7.45E-01	Brain_Cerebellar_Hemisphere
ALCP	ENSG00000226578.1	RP11-258F22.1	0.94	0.01	3.46E-01	0.01	0.05	4.90E-03	5	6	6	7.45E-01	Brain_Cerebellar_Hemisphere
ALCP	ENSG00000168038.10	ULK4	-0.94	0.00	3.47E-01	0.07	0.34	2.03E-15	99	100	100	7.45E-01	Brain_Cerebellar_Hemisphere
ALCP	ENSG00000170906.15	NDUFA3	-0.94	-0.04	3.47E-01	0.00	0.30	1.25E-14	4	22	22	7.45E-01	Brain_Cerebellar_Hemisphere
ALCP	ENSG00000163029.15	SMC6	0.94	0.01	3.47E-01	0.01	0.08	4.13E-04	18	35	35	7.45E-01	Brain_Cerebellar_Hemisphere
ALCP	ENSG00000157510.13	AFAP1L1	0.94	0.01	3.47E-01	0.02	0.34	8.13E-16	4	14	14	7.45E-01	Brain_Cerebellar_Hemisphere
ALCP	ENSG00000101190.12	TCFL5	-0.94	-0.01	3.47E-01	0.00	0.23	2.34E-10	3	10	10	7.45E-01	Brain_Cerebellar_Hemisphere
ALCP	ENSG00000153714.5	LURAP1L	-0.94	-0.02	3.47E-01	0.00	0.06	2.37E-03	6	11	11	7.45E-01	Brain_Cerebellar_Hemisphere
ALCP	ENSG00000115350.11	POLE4	0.94	0.01	3.48E-01	0.00	0.06	1.88E-03	18	35	35	7.45E-01	Brain_Cerebellar_Hemisphere
ALCP	ENSG00000100003.17	SEC14L2	-0.94	-0.03	3.48E-01	0.00	0.05	6.58E-03	28	36	36	7.45E-01	Brain_Cerebellar_Hemisphere
ALCP	ENSG00000204301.6	NOTCH4	-0.94	-0.01	3.48E-01	0.01	0.16	4.00E-07	24	33	33	7.45E-01	Brain_Cerebellar_Hemisphere
ALCP	ENSG00000034239.10	EFCAB1	-0.94	-0.11	3.48E-01	0.00	0.38	6.06E-18	1	6	6	7.45E-01	Brain_Cerebellar_Hemisphere
ALCP	ENSG00000134955.11	SLC37A2	0.94	0.01	3.48E-01	0.00	0.04	1.16E-02	10	26	26	7.45E-01	Brain_Cerebellar_Hemisphere
ALCP	ENSG00000189410.11	SH2D5	-0.94	-0.01	3.48E-01	0.01	0.11	2.04E-05	24	39	39	7.45E-01	Brain_Cerebellar_Hemisphere
ALCP	ENSG00000170558.8	CDH2	-0.94	-0.04	3.48E-01	0.00	0.14	1.24E-06	6	14	14	7.45E-01	Brain_Cerebellar_Hemisphere
ALCP	ENSG00000188910.7	GJB3	-0.94	-0.04	3.49E-01	0.00	0.06	2.51E-03	6	16	16	7.45E-01	Brain_Cerebellar_Hemisphere
ALCP	ENSG00000188493.14	C19orf54	-0.94	-0.01	3.49E-01	0.01	0.12	7.73E-06	7	22	22	7.46E-01	Brain_Cerebellar_Hemisphere
ALCP	ENSG00000154845.15	PPP4R1	-0.93	-0.10	3.50E-01	0.00	0.06	2.13E-03	1	4	4	7.48E-01	Brain_Cerebellar_Hemisphere
ALCP	ENSG00000186792.16	HYAL3	-0.93	0.00	3.50E-01	0.08	0.36	1.42E-17	18	35	35	7.48E-01	Brain_Cerebellar_Hemisphere
ALCP	ENSG00000182866.16	LCK	-0.93	-0.01	3.51E-01	0.00	0.08	2.60E-04	6	11	11	7.48E-01	Brain_Cerebellar_Hemisphere
ALCP	ENSG00000173193.13	PARP14	0.93	0.02	3.51E-01	0.00	0.06	3.74E-03	26	31	31	7.49E-01	Brain_Cerebellar_Hemisphere
ALCP	ENSG00000127993.15	RBM48	0.93	0.01	3.51E-01	0.01	0.09	2.53E-04	8	27	27	7.49E-01	Brain_Cerebellar_Hemisphere
ALCP	ENSG00000106927.11	AMBP	0.93	0.06	3.51E-01	0.00	0.11	3.23E-05	1	11	11	7.49E-01	Brain_Cerebellar_Hemisphere
ALCP	ENSG00000273449.1	RP11-218F10.3	-0.93	-0.01	3.52E-01	0.02	0.50	8.75E-28	11	24	24	7.51E-01	Brain_Cerebellar_Hemisphere
ALCP	ENSG00000205581.10	HMGN1	0.93	0.47	3.53E-01	0.00	0.05	3.88E-03	1	7	7	7.52E-01	Brain_Cerebellar_Hemisphere
ALCP	ENSG00000258018.1	RP11-148B3.1	-0.93	-0.01	3.53E-01	0.02	0.04	1.34E-02	27	36	36	7.52E-01	Brain_Cerebellar_Hemisphere
ALCP	ENSG00000182612.10	TSPAN10	-0.93	0.00	3.53E-01	0.08	0.41	6.87E-20	12	19	19	7.52E-01	Brain_Cerebellar_Hemisphere
ALCP	ENSG00000254858.9	MPV17L2	0.93	0.03	3.54E-01	0.00	0.03	2.63E-02	5	21	21	7.54E-01	Brain_Cerebellar_Hemisphere
ALCP	ENSG00000115840.13	SLC25A12	0.93	0.01	3.55E-01	0.02	0.24	4.41E-11	60	74	74	7.54E-01	Brain_Cerebellar_Hemisphere
ALCP	ENSG00000145349.16	CAMK2D	0.93	0.02	3.55E-01	0.00	0.11	3.44E-05	18	39	39	7.54E-01	Brain_Cerebellar_Hemisphere
ALCP	ENSG00000144712.11	CAND2	0.93	0.00	3.55E-01	0.03	0.06	2.70E-03	39	64	64	7.54E-01	Brain_Cerebellar_Hemisphere
ALCP	ENSG00000014164.6	ZC3H3	0.93	0.02	3.55E-01	0.00	0.12	1.64E-05	11	37	37	7.54E-01	Brain_Cerebellar_Hemisphere
ALCP	ENSG00000205571.13	SMN2	0.92	0.00	3.55E-01	0.06	0.15	5.38E-07	24	54	54	7.54E-01	Brain_Cerebellar_Hemisphere
ALCP	ENSG00000172716.16	SLFN11	0.92	0.01	3.55E-01	0.01	0.18	2.96E-08	3	16	16	7.54E-01	Brain_Cerebellar_Hemisphere
ALCP	ENSG00000171103.10	TRMT61B	-0.92	-0.01	3.55E-01	0.01	0.14	1.03E-06	16	20	20	7.54E-01	Brain_Cerebellar_Hemisphere
ALCP	ENSG00000112562.18	SMOC2	0.92	0.01	3.56E-01	0.02	0.13	4.44E-06	19	35	35	7.54E-01	Brain_Cerebellar_Hemisphere
ALCP	ENSG00000235109.7	ZSCAN31	0.92	0.00	3.56E-01	0.13	0.27	2.39E-12	47	57	57	7.54E-01	Brain_Cerebellar_Hemisphere
ALCP	ENSG00000134265.12	NAPG	0.92	0.02	3.56E-01	0.00	0.41	9.22E-20	13	39	39	7.54E-01	Brain_Cerebellar_Hemisphere
ALCP	ENSG00000163661.3	PTX3	-0.92	-0.01	3.56E-01	0.00	0.20	2.43E-09	15	58	58	7.54E-01	Brain_Cerebellar_Hemisphere
ALCP	ENSG00000042286.14	AIFM2	0.92	0.01	3.56E-01	0.01	0.34	6.15E-16	2	7	7	7.54E-01	Brain_Cerebellar_Hemisphere
ALCP	ENSG00000153551.13	CMTM7	0.92	0.01	3.56E-01	0.01	0.44	2.73E-22	32	66	66	7.54E-01	Brain_Cerebellar_Hemisphere
ALCP	ENSG00000113594.9	LIFR	0.92	0.02	3.56E-01	0.00	0.07	9.79E-04	23	67	67	7.54E-01	Brain_Cerebellar_Hemisphere
ALCP	ENSG00000280670.2	CCDC163	-0.92	0.00	3.57E-01	0.27	0.59	1.18E-34	23	31	31	7.54E-01	Brain_Cerebellar_Hemisphere
ALCP	ENSG00000127124.14	HIVEP3	0.92	0.11	3.57E-01	0.00	0.24	1.19E-10	11	38	38	7.54E-01	Brain_Cerebellar_Hemisphere
ALCP	ENSG00000186111.9	PIP5K1C	-0.92	-0.01	3.57E-01	0.01	0.12	1.30E-05	27	59	59	7.54E-01	Brain_Cerebellar_Hemisphere
ALCP	ENSG00000167588.12	GPD1	0.92	0.01	3.57E-01	0.00	0.05	5.69E-03	14	18	18	7.54E-01	Brain_Cerebellar_Hemisphere
ALCP	ENSG00000271869.1	RP11-51J9.5	-0.92	-0.02	3.57E-01	0.01	0.04	9.47E-03	13	29	29	7.54E-01	Brain_Cerebellar_Hemisphere
ALCP	ENSG00000124275.14	MTRR	0.92	0.01	3.57E-01	0.00	0.13	3.31E-06	4	16	16	7.55E-01	Brain_Cerebellar_Hemisphere
ALCP	ENSG00000007062.11	PROM1	-0.92	-0.02	3.57E-01	0.00	0.09	1.93E-04	5	9	9	7.55E-01	Brain_Cerebellar_Hemisphere
ALCP	ENSG00000276791.1	CTD-2270P14.5	-0.92	0.00	3.58E-01	0.04	0.61	2.29E-37	5	12	12	7.55E-01	Brain_Cerebellar_Hemisphere
ALCP	ENSG00000142632.16	ARHGEF19	0.92	0.00	3.58E-01	0.13	0.40	4.16E-19	45	61	61	7.55E-01	Brain_Cerebellar_Hemisphere
ALCP	ENSG00000070047.11	PHRF1	0.92	0.01	3.58E-01	0.01	0.19	1.67E-08	18	27	27	7.55E-01	Brain_Cerebellar_Hemisphere
ALCP	ENSG00000125875.13	TBC1D20	-0.92	-0.10	3.58E-01	0.00	0.33	2.63E-15	2	10	10	7.55E-01	Brain_Cerebellar_Hemisphere
ALCP	ENSG00000121211.7	MND1	-0.92	-0.01	3.58E-01	0.02	0.03	2.66E-02	22	36	36	7.55E-01	Brain_Cerebellar_Hemisphere
ALCP	ENSG00000259504.2	RP11-352D13.5	0.92	0.01	3.58E-01	0.03	0.07	1.38E-03	38	105	105	7.55E-01	Brain_Cerebellar_Hemisphere
ALCP	ENSG00000088179.8	PTPN4	-0.92	-2.86	3.59E-01	0.00	0.11	3.24E-05	1	33	33	7.55E-01	Brain_Cerebellar_Hemisphere
ALCP	ENSG00000171759.9	PAH	-0.92	-0.01	3.59E-01	0.02	0.08	3.14E-04	14	50	50	7.55E-01	Brain_Cerebellar_Hemisphere
ALCP	ENSG00000154274.14	C4orf19	-0.92	0.00	3.59E-01	0.05	0.18	3.02E-08	5	9	9	7.55E-01	Brain_Cerebellar_Hemisphere
ALCP	ENSG00000132604.10	TERF2	0.92	0.01	3.59E-01	0.00	0.14	2.61E-06	7	29	29	7.55E-01	Brain_Cerebellar_Hemisphere
ALCP	ENSG00000183186.7	C2CD4C	0.92	0.02	3.59E-01	0.00	0.04	1.54E-02	3	15	15	7.55E-01	Brain_Cerebellar_Hemisphere
ALCP	ENSG00000178038.16	ALS2CL	-0.92	-0.01	3.59E-01	0.02	0.28	2.03E-12	16	27	27	7.55E-01	Brain_Cerebellar_Hemisphere
ALCP	ENSG00000229314.5	ORM1	0.92	0.10	3.60E-01	0.00	0.03	3.62E-02	1	9	9	7.56E-01	Brain_Cerebellar_Hemisphere
ALCP	ENSG00000186047.9	DLEU7	-0.92	0.00	3.60E-01	0.04	0.30	2.73E-13	34	84	84	7.56E-01	Brain_Cerebellar_Hemisphere
ALCP	ENSG00000135390.17	ATP5G2	-0.91	0.00	3.60E-01	0.07	0.47	1.27E-24	18	25	25	7.56E-01	Brain_Cerebellar_Hemisphere
ALCP	ENSG00000154930.14	ACSS1	-0.91	-0.01	3.60E-01	0.01	0.19	5.10E-09	25	66	66	7.56E-01	Brain_Cerebellar_Hemisphere
ALCP	ENSG00000204792.2	LINC01291	0.91	0.01	3.61E-01	0.01	0.46	3.77E-23	24	62	62	7.56E-01	Brain_Cerebellar_Hemisphere
ALCP	ENSG00000109794.13	FAM149A	-0.91	-0.01	3.61E-01	0.01	0.34	9.38E-16	42	80	80	7.56E-01	Brain_Cerebellar_Hemisphere
ALCP	ENSG00000183020.13	AP2A2	-0.91	-0.01	3.61E-01	0.00	0.05	6.03E-03	50	59	59	7.56E-01	Brain_Cerebellar_Hemisphere
ALCP	ENSG00000183617.4	MRPL54	0.91	0.00	3.61E-01	0.05	0.47	4.13E-24	2	6	6	7.56E-01	Brain_Cerebellar_Hemisphere
ALCP	ENSG00000100433.15	KCNK10	0.91	0.03	3.61E-01	0.00	0.05	7.64E-03	20	48	48	7.56E-01	Brain_Cerebellar_Hemisphere
ALCP	ENSG00000176406.22	RIMS2	0.91	0.03	3.61E-01	0.00	0.06	2.39E-03	18	19	19	7.56E-01	Brain_Cerebellar_Hemisphere
ALCP	ENSG00000141959.16	PFKL	-0.91	-0.01	3.62E-01	0.00	0.08	3.21E-04	8	19	19	7.56E-01	Brain_Cerebellar_Hemisphere
ALCP	ENSG00000106631.8	MYL7	-0.91	-0.01	3.62E-01	0.00	0.11	2.24E-05	9	12	12	7.57E-01	Brain_Cerebellar_Hemisphere
ALCP	ENSG00000254651.1	RP11-430H10.3	-0.91	-0.01	3.62E-01	0.02	0.37	2.99E-17	18	22	22	7.57E-01	Brain_Cerebellar_Hemisphere
ALCP	ENSG00000271398.1	RP5-1092A3.5	0.91	0.01	3.62E-01	0.01	0.09	2.05E-04	17	32	32	7.57E-01	Brain_Cerebellar_Hemisphere
ALCP	ENSG00000260804.3	LINC01963	0.91	0.01	3.63E-01	0.01	0.11	5.45E-06	5	9	9	7.57E-01	Brain_Cerebellar_Hemisphere
ALCP	ENSG00000166548.15	TK2	0.91	0.01	3.63E-01	0.01	0.03	2.32E-02	33	41	41	7.57E-01	Brain_Cerebellar_Hemisphere
ALCP	ENSG00000167555.13	ZNF528	-0.91	-0.01	3.63E-01	0.00	0.34	3.50E-16	19	41	41	7.57E-01	Brain_Cerebellar_Hemisphere
ALCP	ENSG00000116663.10	FBXO6	0.91	0.01	3.63E-01	0.01	0.07	1.25E-03	14	33	33	7.58E-01	Brain_Cerebellar_Hemisphere
ALCP	ENSG00000136235.15	GPNMB	0.91	0.00	3.63E-01	0.05	0.27	4.36E-12	10	18	18	7.58E-01	Brain_Cerebellar_Hemisphere
ALCP	ENSG00000174137.12	FAM53A	0.91	0.06	3.63E-01	0.00	0.06	3.37E-03	3	12	12	7.58E-01	Brain_Cerebellar_Hemisphere
ALCP	ENSG00000121101.15	TEX14	0.91	0.04	3.64E-01	0.00	0.17	4.57E-08	3	18	18	7.58E-01	Brain_Cerebellar_Hemisphere
ALCP	ENSG00000174332.5	GLIS1	0.91	0.01	3.64E-01	0.00	0.23	2.67E-10	5	18	18	7.58E-01	Brain_Cerebellar_Hemisphere
ALCP	ENSG00000180448.10	ARHGAP45	-0.91	-0.02	3.64E-01	0.00	0.13	7.93E-06	4	20	20	7.58E-01	Brain_Cerebellar_Hemisphere
ALCP	ENSG00000175322.11	ZNF519	0.91	0.01	3.64E-01	0.01	0.44	1.18E-22	5	9	9	7.58E-01	Brain_Cerebellar_Hemisphere
ALCP	ENSG00000180992.6	MRPL14	-0.91	-0.01	3.64E-01	0.00	0.04	1.09E-02	31	55	55	7.58E-01	Brain_Cerebellar_Hemisphere
ALCP	ENSG00000174177.12	CTU2	0.91	0.01	3.64E-01	0.03	0.34	2.43E-16	5	12	12	7.58E-01	Brain_Cerebellar_Hemisphere
ALCP	ENSG00000091127.13	PUS7	0.91	0.03	3.64E-01	0.00	0.22	1.68E-10	8	25	25	7.58E-01	Brain_Cerebellar_Hemisphere
ALCP	ENSG00000106477.18	CEP41	-0.91	-0.01	3.65E-01	0.01	0.12	3.54E-06	8	14	14	7.59E-01	Brain_Cerebellar_Hemisphere
ALCP	ENSG00000104356.10	POP1	0.91	0.02	3.65E-01	0.00	0.05	5.08E-03	8	13	13	7.59E-01	Brain_Cerebellar_Hemisphere
ALCP	ENSG00000158113.12	LRRC43	-0.90	-0.03	3.66E-01	0.00	0.09	1.48E-04	3	29	29	7.59E-01	Brain_Cerebellar_Hemisphere
ALCP	ENSG00000142765.17	SYTL1	0.90	0.01	3.66E-01	0.01	0.11	2.19E-05	27	56	56	7.59E-01	Brain_Cerebellar_Hemisphere
ALCP	ENSG00000100335.13	MIEF1	0.90	0.02	3.66E-01	0.00	0.09	1.78E-04	8	28	28	7.59E-01	Brain_Cerebellar_Hemisphere
ALCP	ENSG00000196724.12	ZNF418	-0.90	-0.01	3.66E-01	0.00	0.23	1.34E-10	27	56	56	7.59E-01	Brain_Cerebellar_Hemisphere
ALCP	ENSG00000140284.10	SLC27A2	0.90	0.01	3.66E-01	0.01	0.05	7.19E-03	23	51	51	7.59E-01	Brain_Cerebellar_Hemisphere
ALCP	ENSG00000279968.1	GVQW2	0.90	0.00	3.66E-01	0.03	0.19	5.02E-09	22	30	30	7.59E-01	Brain_Cerebellar_Hemisphere
ALCP	ENSG00000189350.12	TOGARAM2	0.90	0.01	3.67E-01	0.01	0.15	4.78E-07	40	80	80	7.60E-01	Brain_Cerebellar_Hemisphere
ALCP	ENSG00000176971.3	FIBIN	0.90	0.02	3.67E-01	0.00	0.07	1.59E-03	14	21	21	7.60E-01	Brain_Cerebellar_Hemisphere
ALCP	ENSG00000173991.5	TCAP	-0.90	-0.01	3.67E-01	0.01	0.07	1.28E-03	22	37	37	7.60E-01	Brain_Cerebellar_Hemisphere
ALCP	ENSG00000281920.1	RP11-418H16.1	-0.90	-0.01	3.68E-01	0.01	0.05	7.50E-03	17	33	33	7.61E-01	Brain_Cerebellar_Hemisphere
ALCP	ENSG00000248489.1	LINC02062	0.90	0.01	3.68E-01	0.02	0.03	3.83E-02	52	71	71	7.61E-01	Brain_Cerebellar_Hemisphere
ALCP	ENSG00000037474.14	NSUN2	0.90	0.01	3.68E-01	0.01	0.50	1.27E-26	25	48	48	7.61E-01	Brain_Cerebellar_Hemisphere
ALCP	ENSG00000065491.8	TBC1D22B	0.90	0.03	3.68E-01	0.00	0.05	7.28E-03	5	5	5	7.62E-01	Brain_Cerebellar_Hemisphere
ALCP	ENSG00000166135.13	HIF1AN	0.90	0.01	3.69E-01	0.01	0.06	3.89E-03	18	25	25	7.62E-01	Brain_Cerebellar_Hemisphere
ALCP	ENSG00000164849.9	GPR146	0.90	0.01	3.69E-01	0.02	0.23	2.70E-10	6	11	11	7.62E-01	Brain_Cerebellar_Hemisphere
ALCP	ENSG00000135973.2	GPR45	-0.90	0.00	3.69E-01	0.02	0.11	2.42E-05	47	100	100	7.63E-01	Brain_Cerebellar_Hemisphere
ALCP	ENSG00000181817.5	LSM10	-0.90	-0.05	3.70E-01	0.00	0.12	1.17E-05	19	43	43	7.63E-01	Brain_Cerebellar_Hemisphere
ALCP	ENSG00000184983.9	NDUFA6	-0.90	0.00	3.70E-01	0.07	0.46	2.49E-27	35	54	54	7.63E-01	Brain_Cerebellar_Hemisphere
ALCP	ENSG00000260613.1	RP3-522J7.6	-0.90	-0.01	3.70E-01	0.02	0.14	4.59E-07	22	29	29	7.63E-01	Brain_Cerebellar_Hemisphere
ALCP	ENSG00000130311.10	DDA1	0.90	0.04	3.70E-01	0.00	0.04	1.35E-02	4	4	4	7.63E-01	Brain_Cerebellar_Hemisphere
ALCP	ENSG00000103051.18	COG4	-0.90	-0.04	3.70E-01	0.00	0.06	3.56E-03	6	22	22	7.63E-01	Brain_Cerebellar_Hemisphere
ALCP	ENSG00000158457.5	TSPAN33	0.89	0.01	3.71E-01	0.02	0.05	4.69E-03	35	80	80	7.64E-01	Brain_Cerebellar_Hemisphere
ALCP	ENSG00000175591.11	P2RY2	-0.89	-0.02	3.72E-01	0.00	0.04	1.74E-02	13	37	37	7.66E-01	Brain_Cerebellar_Hemisphere
ALCP	ENSG00000173261.8	PLAC8L1	0.89	0.01	3.72E-01	0.00	0.10	9.52E-05	63	77	77	7.66E-01	Brain_Cerebellar_Hemisphere
ALCP	ENSG00000033178.12	UBA6	0.89	0.02	3.72E-01	0.00	0.20	6.95E-09	24	35	35	7.66E-01	Brain_Cerebellar_Hemisphere
ALCP	ENSG00000116199.11	FAM20B	-0.89	-0.01	3.72E-01	0.01	0.22	5.64E-10	17	28	28	7.66E-01	Brain_Cerebellar_Hemisphere
ALCP	ENSG00000155729.12	KCTD18	-0.89	-0.01	3.73E-01	0.00	0.04	1.12E-02	18	48	48	7.67E-01	Brain_Cerebellar_Hemisphere
ALCP	ENSG00000161533.11	ACOX1	-0.89	-0.01	3.73E-01	0.01	0.04	1.56E-02	12	16	16	7.67E-01	Brain_Cerebellar_Hemisphere
ALCP	ENSG00000149557.12	FEZ1	0.89	0.01	3.74E-01	0.01	0.17	1.48E-07	10	12	12	7.68E-01	Brain_Cerebellar_Hemisphere
ALCP	ENSG00000236255.1	AC009404.2	0.89	0.02	3.74E-01	0.00	0.15	7.38E-07	8	20	20	7.68E-01	Brain_Cerebellar_Hemisphere
ALCP	ENSG00000163961.4	RNF168	-0.89	-0.07	3.74E-01	0.00	0.03	3.84E-02	4	9	9	7.68E-01	Brain_Cerebellar_Hemisphere
ALCP	ENSG00000266074.8	BAHCC1	0.89	0.01	3.74E-01	0.01	0.10	4.88E-05	16	38	38	7.68E-01	Brain_Cerebellar_Hemisphere
ALCP	ENSG00000160117.14	ANKLE1	0.89	0.01	3.74E-01	0.01	0.10	1.29E-04	28	66	66	7.68E-01	Brain_Cerebellar_Hemisphere
ALCP	ENSG00000104936.17	DMPK	-0.89	-0.01	3.75E-01	0.01	0.09	2.31E-04	13	17	17	7.69E-01	Brain_Cerebellar_Hemisphere
ALCP	ENSG00000182400.14	TRAPPC6B	-0.89	-0.01	3.75E-01	0.00	0.08	5.25E-04	7	10	10	7.69E-01	Brain_Cerebellar_Hemisphere
ALCP	ENSG00000026950.16	BTN3A1	-0.89	-0.01	3.75E-01	0.01	0.10	4.97E-05	11	11	11	7.69E-01	Brain_Cerebellar_Hemisphere
ALCP	ENSG00000259459.5	RP11-321G12.1	-0.89	-0.01	3.76E-01	0.01	0.10	6.43E-05	10	25	25	7.69E-01	Brain_Cerebellar_Hemisphere
ALCP	ENSG00000259241.1	RP11-313P18.2	-0.89	-0.01	3.76E-01	0.01	0.04	1.75E-02	6	7	7	7.69E-01	Brain_Cerebellar_Hemisphere
ALCP	ENSG00000068724.15	TTC7A	-0.89	-0.01	3.76E-01	0.01	0.15	7.23E-07	7	10	10	7.69E-01	Brain_Cerebellar_Hemisphere
ALCP	ENSG00000091490.10	SEL1L3	-0.88	-0.02	3.76E-01	0.00	0.22	2.90E-10	8	26	26	7.69E-01	Brain_Cerebellar_Hemisphere
ALCP	ENSG00000175727.13	MLXIP	0.88	0.04	3.77E-01	0.00	0.10	8.24E-05	1	9	9	7.69E-01	Brain_Cerebellar_Hemisphere
ALCP	ENSG00000093167.17	LRRFIP2	-0.88	-0.02	3.77E-01	0.00	0.07	6.89E-04	18	41	41	7.69E-01	Brain_Cerebellar_Hemisphere
ALCP	ENSG00000171587.14	DSCAM	0.88	0.02	3.77E-01	0.00	0.04	1.59E-02	24	50	50	7.69E-01	Brain_Cerebellar_Hemisphere
ALCP	ENSG00000084453.16	SLCO1A2	-0.88	-0.01	3.77E-01	0.00	0.06	2.35E-03	17	19	19	7.69E-01	Brain_Cerebellar_Hemisphere
ALCP	ENSG00000271119.1	CTD-2012J19.3	-0.88	-0.01	3.77E-01	0.01	0.03	3.79E-02	5	14	14	7.69E-01	Brain_Cerebellar_Hemisphere
ALCP	ENSG00000196975.15	ANXA4	0.88	0.03	3.77E-01	0.00	0.06	2.48E-03	8	13	13	7.69E-01	Brain_Cerebellar_Hemisphere
ALCP	ENSG00000119673.14	ACOT2	-0.88	-0.01	3.77E-01	0.01	0.11	7.97E-06	4	8	8	7.69E-01	Brain_Cerebellar_Hemisphere
ALCP	ENSG00000142677.3	IL22RA1	0.88	0.02	3.77E-01	0.00	0.44	5.59E-22	4	12	12	7.69E-01	Brain_Cerebellar_Hemisphere
ALCP	ENSG00000254427.1	RP11-430H10.1	0.88	0.01	3.77E-01	0.02	0.28	6.98E-13	17	28	28	7.69E-01	Brain_Cerebellar_Hemisphere
ALCP	ENSG00000165630.13	PRPF18	0.88	0.01	3.77E-01	0.00	0.03	4.43E-02	16	50	50	7.70E-01	Brain_Cerebellar_Hemisphere
ALCP	ENSG00000132744.7	ACY3	0.88	0.01	3.78E-01	0.02	0.09	2.03E-04	7	17	17	7.70E-01	Brain_Cerebellar_Hemisphere
ALCP	ENSG00000277692.1	RP11-358N2.2	-0.88	-0.03	3.78E-01	0.00	0.03	3.94E-02	14	22	22	7.70E-01	Brain_Cerebellar_Hemisphere
ALCP	ENSG00000163536.12	SERPINI1	0.88	0.00	3.78E-01	0.01	0.23	5.17E-10	34	42	42	7.70E-01	Brain_Cerebellar_Hemisphere
ALCP	ENSG00000197013.9	ZNF429	0.88	0.01	3.78E-01	0.03	0.54	3.99E-29	25	44	44	7.70E-01	Brain_Cerebellar_Hemisphere
ALCP	ENSG00000112378.11	PERP	-0.88	-0.02	3.78E-01	0.00	0.13	5.69E-06	15	29	29	7.70E-01	Brain_Cerebellar_Hemisphere
ALCP	ENSG00000130684.13	ZNF337	0.88	0.01	3.78E-01	0.01	0.07	1.01E-03	35	38	38	7.70E-01	Brain_Cerebellar_Hemisphere
ALCP	ENSG00000258472.8	RP11-192H23.4	0.88	0.07	3.79E-01	0.00	0.03	4.75E-02	1	4	4	7.70E-01	Brain_Cerebellar_Hemisphere
ALCP	ENSG00000160226.15	C21orf2	-0.88	-0.01	3.79E-01	0.02	0.13	5.10E-06	20	53	53	7.70E-01	Brain_Cerebellar_Hemisphere
ALCP	ENSG00000270074.1	RP11-351I21.11	-0.88	-0.01	3.79E-01	0.02	0.18	6.83E-08	7	27	27	7.70E-01	Brain_Cerebellar_Hemisphere
ALCP	ENSG00000101605.12	MYOM1	0.88	0.02	3.79E-01	0.00	0.06	2.33E-03	15	36	36	7.70E-01	Brain_Cerebellar_Hemisphere
ALCP	ENSG00000110851.11	PRDM4	-0.88	-0.01	3.80E-01	0.00	0.11	2.41E-05	16	24	24	7.72E-01	Brain_Cerebellar_Hemisphere
ALCP	ENSG00000140691.16	ARMC5	0.88	0.11	3.81E-01	0.00	0.03	2.26E-02	2	6	6	7.73E-01	Brain_Cerebellar_Hemisphere
ALCP	ENSG00000153317.14	ASAP1	-0.88	-0.01	3.81E-01	0.01	0.08	3.07E-04	13	19	19	7.73E-01	Brain_Cerebellar_Hemisphere
ALCP	ENSG00000237764.2	RP11-3B12.2	0.88	0.01	3.81E-01	0.02	0.10	2.64E-05	7	9	9	7.73E-01	Brain_Cerebellar_Hemisphere
ALCP	ENSG00000166928.10	MS4A14	-0.88	-0.01	3.81E-01	0.01	0.08	3.36E-04	14	20	20	7.73E-01	Brain_Cerebellar_Hemisphere
ALCP	ENSG00000248333.8	CDK11B	0.88	0.15	3.81E-01	0.00	0.03	2.67E-02	4	16	16	7.73E-01	Brain_Cerebellar_Hemisphere
ALCP	ENSG00000147650.11	LRP12	-0.88	-0.01	3.82E-01	0.01	0.13	5.49E-06	34	40	40	7.73E-01	Brain_Cerebellar_Hemisphere
ALCP	ENSG00000122512.14	PMS2	-0.87	0.00	3.82E-01	0.03	0.35	1.48E-16	15	29	29	7.73E-01	Brain_Cerebellar_Hemisphere
ALCP	ENSG00000006715.15	VPS41	0.87	0.01	3.82E-01	0.01	0.19	2.74E-08	39	47	47	7.73E-01	Brain_Cerebellar_Hemisphere
ALCP	ENSG00000136267.13	DGKB	0.87	0.00	3.82E-01	0.02	0.12	2.11E-05	59	87	87	7.73E-01	Brain_Cerebellar_Hemisphere
ALCP	ENSG00000188732.10	FAM221A	-0.87	-0.13	3.82E-01	0.00	0.05	4.64E-03	2	6	6	7.73E-01	Brain_Cerebellar_Hemisphere
ALCP	ENSG00000160886.13	LY6K	-0.87	-0.01	3.82E-01	0.00	0.11	2.64E-05	15	38	38	7.73E-01	Brain_Cerebellar_Hemisphere
ALCP	ENSG00000182993.3	C12orf60	0.87	0.00	3.83E-01	0.03	0.32	2.25E-14	6	9	9	7.73E-01	Brain_Cerebellar_Hemisphere
ALCP	ENSG00000006007.11	GDE1	-0.87	-0.02	3.83E-01	0.00	0.08	2.82E-04	3	10	10	7.75E-01	Brain_Cerebellar_Hemisphere
ALCP	ENSG00000264717.5	CH17-360D5.1	-0.87	-0.01	3.84E-01	0.01	0.19	1.49E-08	27	46	46	7.75E-01	Brain_Cerebellar_Hemisphere
ALCP	ENSG00000087589.16	CASS4	-0.87	-0.01	3.84E-01	0.01	0.03	3.70E-02	14	22	22	7.75E-01	Brain_Cerebellar_Hemisphere
ALCP	ENSG00000205212.3	CCDC144NL	0.87	0.01	3.84E-01	0.01	0.09	2.48E-04	4	19	19	7.75E-01	Brain_Cerebellar_Hemisphere
ALCP	ENSG00000150967.17	ABCB9	0.87	0.03	3.84E-01	0.00	0.11	4.17E-05	21	36	36	7.75E-01	Brain_Cerebellar_Hemisphere
ALCP	ENSG00000144136.10	SLC20A1	-0.87	-0.01	3.84E-01	0.00	0.05	5.81E-03	17	30	30	7.75E-01	Brain_Cerebellar_Hemisphere
ALCP	ENSG00000181896.11	ZNF101	-0.87	-0.01	3.85E-01	0.01	0.17	1.68E-08	42	96	96	7.75E-01	Brain_Cerebellar_Hemisphere
ALCP	ENSG00000188199.10	NUTM2B	0.87	0.04	3.85E-01	0.00	0.35	6.01E-16	5	14	14	7.75E-01	Brain_Cerebellar_Hemisphere
ALCP	ENSG00000167705.11	RILP	0.87	0.01	3.85E-01	0.00	0.11	5.61E-05	4	22	22	7.75E-01	Brain_Cerebellar_Hemisphere
ALCP	ENSG00000120328.6	PCDHB12	-0.87	-0.01	3.85E-01	0.01	0.10	9.93E-05	5	9	9	7.75E-01	Brain_Cerebellar_Hemisphere
ALCP	ENSG00000085433.15	WDR47	0.87	0.04	3.85E-01	0.00	0.03	3.31E-02	6	11	11	7.75E-01	Brain_Cerebellar_Hemisphere
ALCP	ENSG00000153933.9	DGKE	-0.87	-0.03	3.85E-01	0.00	0.14	2.22E-06	4	46	46	7.76E-01	Brain_Cerebellar_Hemisphere
ALCP	ENSG00000136146.14	MED4	0.87	0.01	3.86E-01	0.01	0.16	1.74E-07	81	121	121	7.76E-01	Brain_Cerebellar_Hemisphere
ALCP	ENSG00000235314.1	LINC00957	0.87	0.03	3.86E-01	0.00	0.31	3.12E-14	26	48	48	7.76E-01	Brain_Cerebellar_Hemisphere
ALCP	ENSG00000250506.7	CDK3	-0.87	0.00	3.86E-01	0.07	0.42	3.53E-20	27	41	41	7.76E-01	Brain_Cerebellar_Hemisphere
ALCP	ENSG00000265519.1	CTD-3157E16.1	-0.87	-0.01	3.87E-01	0.01	0.14	1.53E-06	20	62	62	7.76E-01	Brain_Cerebellar_Hemisphere
ALCP	ENSG00000066654.13	THUMPD1	-0.87	-0.01	3.87E-01	0.01	0.16	1.58E-07	26	47	47	7.76E-01	Brain_Cerebellar_Hemisphere
ALCP	ENSG00000004766.15	VPS50	-0.87	-0.02	3.87E-01	0.00	0.04	1.42E-02	20	57	57	7.76E-01	Brain_Cerebellar_Hemisphere
ALCP	ENSG00000263001.5	GTF2I	0.86	0.01	3.87E-01	0.00	0.12	1.38E-05	25	63	63	7.76E-01	Brain_Cerebellar_Hemisphere
ALCP	ENSG00000189283.9	FHIT	0.86	0.01	3.87E-01	0.00	0.05	4.30E-03	3	12	12	7.76E-01	Brain_Cerebellar_Hemisphere
ALCP	ENSG00000103034.14	NDRG4	0.86	0.07	3.87E-01	0.00	0.16	4.84E-07	26	40	40	7.76E-01	Brain_Cerebellar_Hemisphere
ALCP	ENSG00000272375.1	RP11-51J9.6	-0.86	0.00	3.87E-01	0.06	0.07	7.03E-04	95	189	189	7.76E-01	Brain_Cerebellar_Hemisphere
ALCP	ENSG00000214870.8	AC004540.5	-0.86	-0.01	3.87E-01	0.01	0.52	1.23E-28	23	39	39	7.76E-01	Brain_Cerebellar_Hemisphere
ALCP	ENSG00000185324.21	CDK10	0.86	0.01	3.87E-01	0.02	0.53	4.28E-29	6	14	14	7.76E-01	Brain_Cerebellar_Hemisphere
ALCP	ENSG00000115461.4	IGFBP5	-0.86	-0.01	3.87E-01	0.00	0.06	2.97E-03	7	8	8	7.76E-01	Brain_Cerebellar_Hemisphere
ALCP	ENSG00000104341.16	LAPTM4B	-0.86	-0.01	3.88E-01	0.01	0.29	6.17E-13	32	66	66	7.76E-01	Brain_Cerebellar_Hemisphere
ALCP	ENSG00000039139.9	DNAH5	-0.86	-0.01	3.88E-01	0.01	0.15	4.16E-07	13	15	15	7.76E-01	Brain_Cerebellar_Hemisphere
ALCP	ENSG00000197114.11	ZGPAT	-0.86	-0.01	3.88E-01	0.00	0.06	1.74E-03	23	25	25	7.76E-01	Brain_Cerebellar_Hemisphere
ALCP	ENSG00000136238.17	RAC1	-0.86	-0.02	3.88E-01	0.00	0.17	1.13E-07	4	20	20	7.76E-01	Brain_Cerebellar_Hemisphere
ALCP	ENSG00000251189.1	CTD-2196P11.2	0.86	0.20	3.88E-01	0.00	0.07	1.46E-03	1	11	11	7.76E-01	Brain_Cerebellar_Hemisphere
ALCP	ENSG00000100731.15	PCNX1	0.86	0.01	3.88E-01	0.00	0.20	3.43E-09	50	74	74	7.76E-01	Brain_Cerebellar_Hemisphere
ALCP	ENSG00000100997.18	ABHD12	0.86	0.06	3.89E-01	0.00	0.13	4.40E-06	6	40	40	7.76E-01	Brain_Cerebellar_Hemisphere
ALCP	ENSG00000177234.7	LINC01561	-0.86	0.00	3.89E-01	0.11	0.66	1.14E-43	9	17	17	7.76E-01	Brain_Cerebellar_Hemisphere
ALCP	ENSG00000112561.17	TFEB	-0.86	-0.01	3.89E-01	0.03	0.25	5.28E-11	15	20	20	7.76E-01	Brain_Cerebellar_Hemisphere
ALCP	ENSG00000185905.3	C16orf54	-0.86	-0.01	3.89E-01	0.01	0.08	4.98E-04	6	22	22	7.76E-01	Brain_Cerebellar_Hemisphere
ALCP	ENSG00000260633.1	RP11-375I20.6	0.86	0.00	3.89E-01	0.19	0.50	4.18E-27	32	44	44	7.76E-01	Brain_Cerebellar_Hemisphere
ALCP	ENSG00000153774.8	CFDP1	-0.86	-0.02	3.89E-01	0.00	0.06	1.85E-03	14	16	16	7.76E-01	Brain_Cerebellar_Hemisphere
ALCP	ENSG00000135720.12	DYNC1LI2	-0.86	-0.01	3.89E-01	0.00	0.03	3.11E-02	21	29	29	7.76E-01	Brain_Cerebellar_Hemisphere
ALCP	ENSG00000226380.9	AC058791.1	0.86	0.01	3.89E-01	0.01	0.03	2.61E-02	8	16	16	7.76E-01	Brain_Cerebellar_Hemisphere
ALCP	ENSG00000275228.1	RP11-370I10.10	0.86	0.01	3.90E-01	0.01	0.16	3.91E-07	5	13	13	7.76E-01	Brain_Cerebellar_Hemisphere
ALCP	ENSG00000014919.12	COX15	-0.86	-0.47	3.90E-01	0.00	0.04	1.57E-02	1	3	3	7.77E-01	Brain_Cerebellar_Hemisphere
ALCP	ENSG00000247400.3	DNAJC3-AS1	0.86	0.01	3.90E-01	0.00	0.06	2.09E-03	10	15	15	7.77E-01	Brain_Cerebellar_Hemisphere
ALCP	ENSG00000188186.10	LAMTOR4	-0.86	-0.01	3.91E-01	0.01	0.43	1.31E-21	16	24	24	7.77E-01	Brain_Cerebellar_Hemisphere
ALCP	ENSG00000128989.10	ARPP19	0.86	0.01	3.91E-01	0.01	0.03	4.09E-02	42	83	83	7.77E-01	Brain_Cerebellar_Hemisphere
ALCP	ENSG00000106603.18	COA1	0.86	0.01	3.91E-01	0.01	0.14	3.21E-06	26	63	63	7.77E-01	Brain_Cerebellar_Hemisphere
ALCP	ENSG00000204252.13	HLA-DOA	0.86	0.00	3.91E-01	0.12	0.37	1.03E-17	36	49	49	7.77E-01	Brain_Cerebellar_Hemisphere
ALCP	ENSG00000278238.1	RP11-245D16.4	0.86	0.01	3.91E-01	0.01	0.16	8.16E-08	28	45	45	7.77E-01	Brain_Cerebellar_Hemisphere
ALCP	ENSG00000160325.14	CACFD1	-0.86	-0.03	3.92E-01	0.00	0.08	6.71E-04	2	12	12	7.78E-01	Brain_Cerebellar_Hemisphere
ALCP	ENSG00000092295.11	TGM1	0.86	0.02	3.92E-01	0.00	0.57	3.99E-32	6	18	18	7.78E-01	Brain_Cerebellar_Hemisphere
ALCP	ENSG00000278925.1	AC005753.1	-0.86	-0.01	3.92E-01	0.03	0.06	1.54E-03	22	55	55	7.78E-01	Brain_Cerebellar_Hemisphere
ALCP	ENSG00000179630.10	LACC1	-0.86	-0.02	3.92E-01	0.00	0.15	9.92E-07	15	38	38	7.78E-01	Brain_Cerebellar_Hemisphere
ALCP	ENSG00000133313.14	CNDP2	0.86	0.01	3.92E-01	0.00	0.29	9.35E-13	9	27	27	7.78E-01	Brain_Cerebellar_Hemisphere
ALCP	ENSG00000180834.7	MAP6D1	0.85	0.01	3.93E-01	0.01	0.31	1.22E-14	54	106	106	7.78E-01	Brain_Cerebellar_Hemisphere
ALCP	ENSG00000226067.6	LINC00623	0.85	0.05	3.93E-01	0.00	0.57	2.75E-32	12	40	40	7.79E-01	Brain_Cerebellar_Hemisphere
ALCP	ENSG00000022840.15	RNF10	-0.85	-0.74	3.93E-01	0.00	0.03	3.45E-02	1	5	5	7.79E-01	Brain_Cerebellar_Hemisphere
ALCP	ENSG00000128272.14	ATF4	-0.85	-0.05	3.94E-01	0.00	0.04	1.44E-02	4	26	26	7.79E-01	Brain_Cerebellar_Hemisphere
ALCP	ENSG00000134318.13	ROCK2	-0.85	-0.04	3.94E-01	0.00	0.20	2.17E-09	27	66	66	7.79E-01	Brain_Cerebellar_Hemisphere
ALCP	ENSG00000166278.14	C2	-0.85	0.00	3.94E-01	0.04	0.04	9.66E-03	55	80	80	7.79E-01	Brain_Cerebellar_Hemisphere
ALCP	ENSG00000135457.9	TFCP2	0.85	0.03	3.94E-01	0.00	0.10	4.75E-05	4	10	10	7.79E-01	Brain_Cerebellar_Hemisphere
ALCP	ENSG00000120158.11	RCL1	0.85	0.01	3.94E-01	0.02	0.10	7.85E-05	27	64	64	7.79E-01	Brain_Cerebellar_Hemisphere
ALCP	ENSG00000028203.17	VEZT	-0.85	-0.02	3.95E-01	0.00	0.13	3.66E-06	40	62	62	7.80E-01	Brain_Cerebellar_Hemisphere
ALCP	ENSG00000131941.7	RHPN2	-0.85	-0.01	3.95E-01	0.00	0.05	7.47E-03	11	13	13	7.80E-01	Brain_Cerebellar_Hemisphere
ALCP	ENSG00000284526.1	RP11-666A8.13	-0.85	-0.01	3.95E-01	0.01	0.16	6.09E-07	11	18	18	7.80E-01	Brain_Cerebellar_Hemisphere
ALCP	ENSG00000185940.10	KRTAP5-5	0.85	0.00	3.95E-01	0.05	0.23	4.98E-11	15	19	19	7.80E-01	Brain_Cerebellar_Hemisphere
ALCP	ENSG00000083544.13	TDRD3	0.85	0.01	3.95E-01	0.00	0.04	1.73E-02	5	9	9	7.80E-01	Brain_Cerebellar_Hemisphere
ALCP	ENSG00000013583.8	HEBP1	0.85	0.01	3.96E-01	0.00	0.10	8.20E-05	17	26	26	7.80E-01	Brain_Cerebellar_Hemisphere
ALCP	ENSG00000136068.14	FLNB	0.85	0.00	3.96E-01	0.04	0.36	1.03E-17	34	53	53	7.81E-01	Brain_Cerebellar_Hemisphere
ALCP	ENSG00000114124.2	GRK7	0.85	0.01	3.96E-01	0.01	0.12	1.85E-05	4	4	4	7.81E-01	Brain_Cerebellar_Hemisphere
ALCP	ENSG00000137198.9	GMPR	0.85	0.01	3.97E-01	0.01	0.09	3.51E-04	12	38	38	7.82E-01	Brain_Cerebellar_Hemisphere
ALCP	ENSG00000181031.15	RPH3AL	0.85	0.01	3.97E-01	0.01	0.04	1.95E-02	16	47	47	7.82E-01	Brain_Cerebellar_Hemisphere
ALCP	ENSG00000133958.13	UNC79	0.85	0.02	3.97E-01	0.00	0.10	1.10E-04	29	52	52	7.83E-01	Brain_Cerebellar_Hemisphere
ALCP	ENSG00000123545.5	NDUFAF4	0.85	0.01	3.98E-01	0.01	0.25	3.12E-11	28	30	30	7.83E-01	Brain_Cerebellar_Hemisphere
ALCP	ENSG00000182870.12	GALNT9	-0.85	-0.10	3.98E-01	0.00	0.05	6.80E-03	2	7	7	7.83E-01	Brain_Cerebellar_Hemisphere
ALCP	ENSG00000115761.15	NOL10	-0.84	-0.03	3.98E-01	0.00	0.03	4.95E-02	4	11	11	7.83E-01	Brain_Cerebellar_Hemisphere
ALCP	ENSG00000237232.7	ZNF295-AS1	-0.84	-0.02	3.99E-01	0.00	0.26	8.99E-12	12	18	18	7.84E-01	Brain_Cerebellar_Hemisphere
ALCP	ENSG00000174529.7	TMEM81	0.84	0.02	3.99E-01	0.00	0.06	1.55E-03	8	11	11	7.84E-01	Brain_Cerebellar_Hemisphere
ALCP	ENSG00000197442.9	MAP3K5	-0.84	0.00	3.99E-01	0.03	0.12	1.79E-05	43	99	99	7.84E-01	Brain_Cerebellar_Hemisphere
ALCP	ENSG00000158856.17	DMTN	0.84	0.02	3.99E-01	0.00	0.14	1.51E-06	3	5	5	7.84E-01	Brain_Cerebellar_Hemisphere
ALCP	ENSG00000233056.2	ERVH48-1	-0.84	-0.04	4.00E-01	0.00	0.13	4.04E-06	2	9	9	7.85E-01	Brain_Cerebellar_Hemisphere
ALCP	ENSG00000233396.7	LINC01719	0.84	0.26	4.00E-01	0.00	0.10	7.87E-05	2	40	40	7.86E-01	Brain_Cerebellar_Hemisphere
ALCP	ENSG00000203942.4	C10orf62	-0.84	-0.01	4.00E-01	0.02	0.09	1.82E-04	17	36	36	7.86E-01	Brain_Cerebellar_Hemisphere
ALCP	ENSG00000091129.19	NRCAM	-0.84	0.00	4.00E-01	0.02	0.12	7.56E-06	27	75	75	7.86E-01	Brain_Cerebellar_Hemisphere
ALCP	ENSG00000166710.17	B2M	-0.84	-0.01	4.01E-01	0.01	0.05	8.24E-03	7	9	9	7.86E-01	Brain_Cerebellar_Hemisphere
ALCP	ENSG00000145536.15	ADAMTS16	-0.84	0.00	4.01E-01	0.02	0.39	1.13E-18	21	61	61	7.86E-01	Brain_Cerebellar_Hemisphere
ALCP	ENSG00000173272.15	MZT2A	0.84	0.00	4.01E-01	0.04	0.39	3.40E-20	13	18	18	7.86E-01	Brain_Cerebellar_Hemisphere
ALCP	ENSG00000077348.8	EXOSC5	-0.84	-0.01	4.01E-01	0.01	0.19	2.68E-08	17	31	31	7.87E-01	Brain_Cerebellar_Hemisphere
ALCP	ENSG00000167515.10	TRAPPC2L	-0.84	-0.02	4.02E-01	0.00	0.16	3.90E-07	13	27	27	7.88E-01	Brain_Cerebellar_Hemisphere
ALCP	ENSG00000255874.2	LINC00346	-0.84	-0.01	4.02E-01	0.02	0.04	1.07E-02	37	65	65	7.88E-01	Brain_Cerebellar_Hemisphere
ALCP	ENSG00000133065.10	SLC41A1	0.84	0.04	4.03E-01	0.00	0.08	6.42E-04	8	12	12	7.88E-01	Brain_Cerebellar_Hemisphere
ALCP	ENSG00000027001.9	MIPEP	0.84	0.00	4.03E-01	0.04	0.35	1.60E-16	13	20	20	7.88E-01	Brain_Cerebellar_Hemisphere
ALCP	ENSG00000270091.1	RP11-78O7.2	0.84	0.06	4.03E-01	0.00	0.09	1.27E-04	6	23	23	7.88E-01	Brain_Cerebellar_Hemisphere
ALCP	ENSG00000136197.12	C7orf25	-0.84	0.00	4.03E-01	0.05	0.32	1.70E-15	60	81	81	7.88E-01	Brain_Cerebellar_Hemisphere
ALCP	ENSG00000188859.6	FAM78B	-0.84	-0.01	4.03E-01	0.00	0.07	8.44E-04	21	54	54	7.88E-01	Brain_Cerebellar_Hemisphere
ALCP	ENSG00000261652.2	C15orf65	-0.84	-0.01	4.03E-01	0.02	0.09	1.21E-04	38	58	58	7.88E-01	Brain_Cerebellar_Hemisphere
ALCP	ENSG00000059573.8	ALDH18A1	-0.84	-0.01	4.03E-01	0.02	0.13	4.91E-06	5	17	17	7.88E-01	Brain_Cerebellar_Hemisphere
ALCP	ENSG00000157911.9	PEX10	-0.84	-0.03	4.03E-01	0.00	0.05	4.35E-03	11	66	66	7.88E-01	Brain_Cerebellar_Hemisphere
ALCP	ENSG00000100023.18	PPIL2	0.84	0.01	4.04E-01	0.01	0.14	2.57E-06	26	80	80	7.88E-01	Brain_Cerebellar_Hemisphere
ALCP	ENSG00000262228.2	RP11-676J12.4	0.83	0.00	4.04E-01	0.03	0.17	7.96E-08	4	9	9	7.88E-01	Brain_Cerebellar_Hemisphere
ALCP	ENSG00000245937.7	LINC01184	-0.83	-0.01	4.04E-01	0.01	0.24	9.82E-11	61	101	101	7.88E-01	Brain_Cerebellar_Hemisphere
ALCP	ENSG00000183431.11	SF3A3	0.83	0.01	4.05E-01	0.01	0.03	3.85E-02	44	65	65	7.89E-01	Brain_Cerebellar_Hemisphere
ALCP	ENSG00000255198.4	SNHG9	-0.83	-0.17	4.05E-01	0.00	0.14	1.23E-06	1	4	4	7.89E-01	Brain_Cerebellar_Hemisphere
ALCP	ENSG00000159307.18	SCUBE1	-0.83	-0.01	4.06E-01	0.03	0.29	4.87E-13	50	130	130	7.89E-01	Brain_Cerebellar_Hemisphere
ALCP	ENSG00000088827.12	SIGLEC1	-0.83	-0.01	4.06E-01	0.01	0.09	2.19E-04	12	38	38	7.89E-01	Brain_Cerebellar_Hemisphere
ALCP	ENSG00000136881.11	BAAT	0.83	0.00	4.06E-01	0.02	0.22	2.01E-10	14	20	20	7.89E-01	Brain_Cerebellar_Hemisphere
ALCP	ENSG00000163219.11	ARHGAP25	0.83	0.01	4.06E-01	0.00	0.09	2.02E-04	7	13	13	7.89E-01	Brain_Cerebellar_Hemisphere
ALCP	ENSG00000177191.2	B3GNT8	-0.83	0.00	4.07E-01	0.07	0.26	1.66E-11	26	28	28	7.89E-01	Brain_Cerebellar_Hemisphere
ALCP	ENSG00000129103.17	SUMF2	-0.83	-0.01	4.07E-01	0.00	0.17	5.83E-08	7	35	35	7.89E-01	Brain_Cerebellar_Hemisphere
ALCP	ENSG00000232629.8	HLA-DQB2	0.83	0.00	4.07E-01	0.07	0.09	1.28E-04	65	75	75	7.89E-01	Brain_Cerebellar_Hemisphere
ALCP	ENSG00000182566.13	CLEC4G	-0.83	0.00	4.07E-01	0.03	0.13	4.51E-06	10	17	17	7.89E-01	Brain_Cerebellar_Hemisphere
ALCP	ENSG00000236611.1	AP000343.2	0.83	0.02	4.07E-01	0.00	0.32	6.17E-15	14	48	48	7.89E-01	Brain_Cerebellar_Hemisphere
ALCP	ENSG00000089057.14	SLC23A2	-0.83	-0.05	4.07E-01	0.00	0.09	1.27E-04	6	25	25	7.89E-01	Brain_Cerebellar_Hemisphere
ALCP	ENSG00000177409.11	SAMD9L	0.83	0.01	4.07E-01	0.00	0.03	4.20E-02	12	14	14	7.89E-01	Brain_Cerebellar_Hemisphere
ALCP	ENSG00000170743.16	SYT9	0.83	0.03	4.07E-01	0.00	0.03	4.51E-02	22	35	35	7.89E-01	Brain_Cerebellar_Hemisphere
ALCP	ENSG00000102910.13	LONP2	-0.83	-0.07	4.07E-01	0.00	0.35	3.25E-16	25	58	58	7.89E-01	Brain_Cerebellar_Hemisphere
ALCP	ENSG00000233393.1	AP000688.29	-0.83	0.00	4.07E-01	0.02	0.21	1.51E-09	26	50	50	7.89E-01	Brain_Cerebellar_Hemisphere
ALCP	ENSG00000112473.17	SLC39A7	-0.83	-0.02	4.08E-01	0.00	0.04	1.79E-02	28	34	34	7.89E-01	Brain_Cerebellar_Hemisphere
ALCP	ENSG00000259330.2	INAFM2	-0.83	-0.01	4.08E-01	0.01	0.07	1.47E-03	11	23	23	7.89E-01	Brain_Cerebellar_Hemisphere
ALCP	ENSG00000147813.15	NAPRT	0.83	0.01	4.08E-01	0.00	0.58	4.92E-33	12	33	33	7.89E-01	Brain_Cerebellar_Hemisphere
ALCP	ENSG00000169509.5	CRCT1	0.83	0.02	4.08E-01	0.00	0.04	1.08E-02	1	1	1	7.89E-01	Brain_Cerebellar_Hemisphere
ALCP	ENSG00000150722.10	PPP1R1C	0.83	0.00	4.08E-01	0.02	0.45	5.27E-22	32	51	51	7.89E-01	Brain_Cerebellar_Hemisphere
ALCP	ENSG00000184787.18	UBE2G2	-0.83	-0.01	4.08E-01	0.01	0.15	9.84E-07	4	6	6	7.89E-01	Brain_Cerebellar_Hemisphere
ALCP	ENSG00000256087.6	ZNF432	-0.83	-0.03	4.08E-01	0.00	0.07	6.05E-04	5	16	16	7.89E-01	Brain_Cerebellar_Hemisphere
ALCP	ENSG00000277258.4	PCGF2	0.83	0.01	4.09E-01	0.01	0.35	1.64E-16	14	33	33	7.89E-01	Brain_Cerebellar_Hemisphere
ALCP	ENSG00000214026.10	MRPL23	-0.83	0.00	4.09E-01	0.09	0.15	4.36E-07	31	57	57	7.89E-01	Brain_Cerebellar_Hemisphere
ALCP	ENSG00000198168.8	SVIP	0.83	0.01	4.09E-01	0.00	0.21	3.81E-09	3	11	11	7.89E-01	Brain_Cerebellar_Hemisphere
ALCP	ENSG00000153885.14	KCTD15	-0.83	0.00	4.09E-01	0.02	0.31	6.03E-14	21	47	47	7.89E-01	Brain_Cerebellar_Hemisphere
ALCP	ENSG00000147439.12	BIN3	-0.83	-0.03	4.09E-01	0.00	0.10	6.94E-05	13	24	24	7.89E-01	Brain_Cerebellar_Hemisphere
ALCP	ENSG00000198755.10	RPL10A	0.83	0.01	4.09E-01	0.01	0.12	2.26E-05	46	79	79	7.89E-01	Brain_Cerebellar_Hemisphere
ALCP	ENSG00000272462.2	U91328.19	-0.82	0.00	4.10E-01	0.05	0.26	6.57E-12	33	40	40	7.90E-01	Brain_Cerebellar_Hemisphere
ALCP	ENSG00000228049.7	POLR2J2	-0.82	0.00	4.10E-01	0.05	0.26	3.10E-12	11	36	36	7.90E-01	Brain_Cerebellar_Hemisphere
ALCP	ENSG00000128578.9	STRIP2	-0.82	-0.02	4.10E-01	0.00	0.04	1.23E-02	9	18	18	7.90E-01	Brain_Cerebellar_Hemisphere
ALCP	ENSG00000236511.1	LINC01231	0.82	0.01	4.10E-01	0.01	0.03	3.23E-02	8	26	26	7.90E-01	Brain_Cerebellar_Hemisphere
ALCP	ENSG00000020577.13	SAMD4A	-0.82	-0.01	4.10E-01	0.01	0.09	9.10E-05	12	37	37	7.90E-01	Brain_Cerebellar_Hemisphere
ALCP	ENSG00000229921.6	KIF25-AS1	0.82	0.00	4.10E-01	0.04	0.47	2.43E-24	17	58	58	7.90E-01	Brain_Cerebellar_Hemisphere
ALCP	ENSG00000176046.8	NUPR1	-0.82	-0.03	4.10E-01	0.00	0.22	4.88E-10	2	17	17	7.90E-01	Brain_Cerebellar_Hemisphere
ALCP	ENSG00000143149.12	ALDH9A1	0.82	0.01	4.11E-01	0.00	0.11	1.96E-05	6	8	8	7.90E-01	Brain_Cerebellar_Hemisphere
ALCP	ENSG00000132549.18	VPS13B	0.82	0.03	4.11E-01	0.00	0.06	2.93E-03	16	19	19	7.90E-01	Brain_Cerebellar_Hemisphere
ALCP	ENSG00000140025.15	EFCAB11	-0.82	-0.05	4.11E-01	0.00	0.07	1.60E-03	2	14	14	7.90E-01	Brain_Cerebellar_Hemisphere
ALCP	ENSG00000241598.5	KRTAP5-4	0.82	0.01	4.11E-01	0.01	0.07	1.26E-03	3	6	6	7.90E-01	Brain_Cerebellar_Hemisphere
ALCP	ENSG00000179774.8	ATOH7	0.82	0.01	4.12E-01	0.01	0.03	4.02E-02	37	53	53	7.91E-01	Brain_Cerebellar_Hemisphere
ALCP	ENSG00000204351.11	SKIV2L	-0.82	0.00	4.12E-01	0.02	0.25	2.41E-11	20	25	25	7.91E-01	Brain_Cerebellar_Hemisphere
ALCP	ENSG00000186687.15	LYRM7	-0.82	-0.02	4.12E-01	0.00	0.03	2.62E-02	8	10	10	7.91E-01	Brain_Cerebellar_Hemisphere
ALCP	ENSG00000230555.2	RP11-517P14.2	-0.82	-0.01	4.12E-01	0.01	0.12	1.86E-05	22	48	48	7.91E-01	Brain_Cerebellar_Hemisphere
ALCP	ENSG00000260743.1	RP11-255C15.3	-0.82	-0.01	4.13E-01	0.02	0.06	1.79E-03	29	45	45	7.92E-01	Brain_Cerebellar_Hemisphere
ALCP	ENSG00000107140.15	TESK1	0.82	0.06	4.13E-01	0.00	0.24	6.37E-11	2	8	8	7.92E-01	Brain_Cerebellar_Hemisphere
ALCP	ENSG00000133195.11	SLC39A11	-0.82	0.00	4.13E-01	0.06	0.15	1.51E-07	72	201	201	7.92E-01	Brain_Cerebellar_Hemisphere
ALCP	ENSG00000181798.2	LINC00471	-0.82	0.00	4.13E-01	0.05	0.30	3.25E-14	13	20	20	7.92E-01	Brain_Cerebellar_Hemisphere
ALCP	ENSG00000101282.8	RSPO4	0.82	0.00	4.14E-01	0.03	0.13	7.11E-06	32	76	76	7.92E-01	Brain_Cerebellar_Hemisphere
ALCP	ENSG00000103356.15	EARS2	0.82	0.01	4.14E-01	0.01	0.08	4.45E-04	21	26	26	7.92E-01	Brain_Cerebellar_Hemisphere
ALCP	ENSG00000139192.11	TAPBPL	0.82	0.00	4.14E-01	0.04	0.25	9.63E-12	5	5	5	7.92E-01	Brain_Cerebellar_Hemisphere
ALCP	ENSG00000073910.19	FRY	-0.82	-0.02	4.14E-01	0.00	0.08	5.63E-04	7	22	22	7.92E-01	Brain_Cerebellar_Hemisphere
ALCP	ENSG00000035499.12	DEPDC1B	-0.82	-0.01	4.14E-01	0.01	0.16	1.00E-07	28	50	50	7.92E-01	Brain_Cerebellar_Hemisphere
ALCP	ENSG00000108587.15	GOSR1	-0.82	-0.02	4.14E-01	0.00	0.05	3.32E-03	5	8	8	7.92E-01	Brain_Cerebellar_Hemisphere
ALCP	ENSG00000121904.17	CSMD2	0.82	0.02	4.15E-01	0.00	0.08	3.80E-04	10	37	37	7.92E-01	Brain_Cerebellar_Hemisphere
ALCP	ENSG00000131126.18	TEX101	0.82	0.02	4.15E-01	0.00	0.05	4.61E-03	1	11	11	7.92E-01	Brain_Cerebellar_Hemisphere
ALCP	ENSG00000241954.1	RP1-149A16.17	0.82	0.01	4.15E-01	0.00	0.06	1.94E-03	44	62	62	7.92E-01	Brain_Cerebellar_Hemisphere
ALCP	ENSG00000119599.16	DCAF4	0.82	0.16	4.15E-01	0.00	0.47	1.40E-23	10	45	45	7.92E-01	Brain_Cerebellar_Hemisphere
ALCP	ENSG00000260517.2	RP11-426C22.5	-0.82	-0.01	4.15E-01	0.01	0.10	1.25E-04	2	9	9	7.92E-01	Brain_Cerebellar_Hemisphere
ALCP	ENSG00000103494.12	RPGRIP1L	0.81	0.01	4.15E-01	0.00	0.05	5.07E-03	28	41	41	7.93E-01	Brain_Cerebellar_Hemisphere
ALCP	ENSG00000103522.15	IL21R	0.81	0.01	4.16E-01	0.01	0.33	1.95E-15	31	86	86	7.93E-01	Brain_Cerebellar_Hemisphere
ALCP	ENSG00000196735.11	HLA-DQA1	0.81	0.01	4.16E-01	0.02	0.05	8.31E-03	15	36	36	7.93E-01	Brain_Cerebellar_Hemisphere
ALCP	ENSG00000116906.11	GNPAT	0.81	0.01	4.16E-01	0.01	0.25	2.20E-11	15	24	24	7.93E-01	Brain_Cerebellar_Hemisphere
ALCP	ENSG00000148158.16	SNX30	-0.81	-0.05	4.16E-01	0.00	0.05	8.91E-03	1	6	6	7.93E-01	Brain_Cerebellar_Hemisphere
ALCP	ENSG00000169062.14	UPF3A	0.81	0.01	4.16E-01	0.00	0.16	3.45E-07	13	40	40	7.93E-01	Brain_Cerebellar_Hemisphere
ALCP	ENSG00000167272.10	POP5	0.81	0.01	4.16E-01	0.01	0.17	1.91E-07	42	76	76	7.93E-01	Brain_Cerebellar_Hemisphere
ALCP	ENSG00000267072.2	NAGPA-AS1	-0.81	-0.01	4.17E-01	0.01	0.30	1.59E-13	18	68	68	7.93E-01	Brain_Cerebellar_Hemisphere
ALCP	ENSG00000185666.14	SYN3	0.81	0.03	4.17E-01	0.00	0.10	5.17E-05	11	21	21	7.93E-01	Brain_Cerebellar_Hemisphere
ALCP	ENSG00000176022.4	B3GALT6	-0.81	-0.01	4.17E-01	0.01	0.21	1.72E-09	5	8	8	7.93E-01	Brain_Cerebellar_Hemisphere
ALCP	ENSG00000148308.17	GTF3C5	0.81	0.01	4.17E-01	0.00	0.17	7.77E-08	16	54	54	7.93E-01	Brain_Cerebellar_Hemisphere
ALCP	ENSG00000106605.10	BLVRA	0.81	0.01	4.17E-01	0.00	0.26	5.40E-12	36	71	71	7.93E-01	Brain_Cerebellar_Hemisphere
ALCP	ENSG00000172493.20	AFF1	0.81	0.00	4.17E-01	0.09	0.28	8.05E-13	23	35	35	7.93E-01	Brain_Cerebellar_Hemisphere
ALCP	ENSG00000104872.10	PIH1D1	0.81	0.01	4.18E-01	0.00	0.07	1.14E-03	8	16	16	7.93E-01	Brain_Cerebellar_Hemisphere
ALCP	ENSG00000147676.13	MAL2	-0.81	0.00	4.18E-01	0.08	0.43	6.12E-23	26	32	32	7.93E-01	Brain_Cerebellar_Hemisphere
ALCP	ENSG00000069998.12	HDHD5	-0.81	-0.02	4.18E-01	0.00	0.09	1.51E-04	8	21	21	7.93E-01	Brain_Cerebellar_Hemisphere
ALCP	ENSG00000158806.13	NPM2	0.81	0.00	4.18E-01	0.00	0.04	2.01E-02	12	29	29	7.93E-01	Brain_Cerebellar_Hemisphere
ALCP	ENSG00000281831.1	HCP5B	-0.81	0.00	4.18E-01	0.08	0.53	1.50E-28	48	60	60	7.93E-01	Brain_Cerebellar_Hemisphere
ALCP	ENSG00000101542.9	CDH20	0.81	0.02	4.18E-01	0.00	0.08	4.77E-04	14	48	48	7.93E-01	Brain_Cerebellar_Hemisphere
ALCP	ENSG00000203499.11	FAM83H-AS1	0.81	0.00	4.18E-01	0.05	0.40	5.95E-19	26	43	43	7.93E-01	Brain_Cerebellar_Hemisphere
ALCP	ENSG00000090539.15	CHRD	0.81	0.02	4.19E-01	0.00	0.30	9.43E-14	6	18	18	7.93E-01	Brain_Cerebellar_Hemisphere
ALCP	ENSG00000129493.14	HEATR5A	-0.81	-0.01	4.19E-01	0.00	0.31	9.25E-15	21	39	39	7.93E-01	Brain_Cerebellar_Hemisphere
ALCP	ENSG00000106823.12	ECM2	0.81	0.01	4.19E-01	0.01	0.08	4.33E-04	26	38	38	7.93E-01	Brain_Cerebellar_Hemisphere
ALCP	ENSG00000137731.13	FXYD2	0.81	0.00	4.19E-01	0.01	0.30	3.37E-13	22	51	51	7.93E-01	Brain_Cerebellar_Hemisphere
ALCP	ENSG00000181029.8	TRAPPC5	0.81	0.01	4.19E-01	0.03	0.17	2.76E-08	47	83	83	7.93E-01	Brain_Cerebellar_Hemisphere
ALCP	ENSG00000204954.9	C12orf73	0.81	0.02	4.19E-01	0.00	0.03	3.15E-02	21	32	32	7.93E-01	Brain_Cerebellar_Hemisphere
ALCP	ENSG00000205037.2	RP11-863P13.4	-0.81	-0.01	4.19E-01	0.01	0.14	1.05E-06	3	23	23	7.93E-01	Brain_Cerebellar_Hemisphere
ALCP	ENSG00000163586.9	FABP1	-0.81	-0.02	4.19E-01	0.00	0.07	9.95E-04	4	17	17	7.93E-01	Brain_Cerebellar_Hemisphere
ALCP	ENSG00000100311.16	PDGFB	-0.81	-0.01	4.20E-01	0.01	0.13	6.20E-06	13	33	33	7.93E-01	Brain_Cerebellar_Hemisphere
ALCP	ENSG00000148734.7	NPFFR1	0.81	0.00	4.20E-01	0.03	0.22	4.47E-10	18	26	26	7.93E-01	Brain_Cerebellar_Hemisphere
ALCP	ENSG00000176956.12	LY6H	0.81	0.03	4.20E-01	0.00	0.19	1.88E-08	5	14	14	7.93E-01	Brain_Cerebellar_Hemisphere
ALCP	ENSG00000068097.14	HEATR6	-0.81	-0.01	4.20E-01	0.01	0.05	4.55E-03	6	11	11	7.93E-01	Brain_Cerebellar_Hemisphere
ALCP	ENSG00000271148.1	RP11-401N18.1	-0.81	-0.01	4.20E-01	0.01	0.06	3.03E-03	36	57	57	7.93E-01	Brain_Cerebellar_Hemisphere
ALCP	ENSG00000165055.15	METTL2B	0.81	0.00	4.20E-01	0.04	0.16	3.83E-08	60	81	81	7.93E-01	Brain_Cerebellar_Hemisphere
ALCP	ENSG00000170852.10	KBTBD2	0.81	0.02	4.20E-01	0.00	0.07	9.10E-04	8	16	16	7.93E-01	Brain_Cerebellar_Hemisphere
ALCP	ENSG00000070778.12	PTPN21	0.81	0.02	4.20E-01	0.00	0.03	4.02E-02	19	33	33	7.93E-01	Brain_Cerebellar_Hemisphere
ALCP	ENSG00000102886.14	GDPD3	0.81	0.03	4.21E-01	0.00	0.21	2.87E-10	8	21	21	7.93E-01	Brain_Cerebellar_Hemisphere
ALCP	ENSG00000241449.5	RP11-545G3.1	-0.81	-0.01	4.21E-01	0.01	0.19	1.64E-08	21	43	43	7.93E-01	Brain_Cerebellar_Hemisphere
ALCP	ENSG00000154080.13	CHST9	-0.80	-0.01	4.21E-01	0.02	0.21	1.69E-09	12	19	19	7.94E-01	Brain_Cerebellar_Hemisphere
ALCP	ENSG00000113140.10	SPARC	-0.80	-0.02	4.22E-01	0.00	0.14	5.28E-07	13	33	33	7.94E-01	Brain_Cerebellar_Hemisphere
ALCP	ENSG00000198865.9	CCDC152	0.80	0.01	4.22E-01	0.00	0.05	5.64E-03	4	4	4	7.94E-01	Brain_Cerebellar_Hemisphere
ALCP	ENSG00000135124.14	P2RX4	-0.80	-0.01	4.22E-01	0.01	0.27	9.47E-12	22	31	31	7.94E-01	Brain_Cerebellar_Hemisphere
ALCP	ENSG00000164306.10	PRIMPOL	-0.80	-0.01	4.22E-01	0.01	0.13	2.48E-06	34	39	39	7.94E-01	Brain_Cerebellar_Hemisphere
ALCP	ENSG00000145990.10	GFOD1	0.80	0.00	4.22E-01	0.03	0.31	2.47E-14	35	57	57	7.94E-01	Brain_Cerebellar_Hemisphere
ALCP	ENSG00000198951.11	NAGA	-0.80	0.00	4.22E-01	0.10	0.47	6.14E-24	22	23	23	7.94E-01	Brain_Cerebellar_Hemisphere
ALCP	ENSG00000185442.12	FAM174B	0.80	0.03	4.22E-01	0.00	0.14	2.01E-06	10	16	16	7.94E-01	Brain_Cerebellar_Hemisphere
ALCP	ENSG00000243795.1	LINC02044	0.80	0.01	4.23E-01	0.01	0.22	5.98E-10	10	18	18	7.94E-01	Brain_Cerebellar_Hemisphere
ALCP	ENSG00000137364.4	TPMT	0.80	0.01	4.23E-01	0.01	0.10	3.54E-05	25	27	27	7.94E-01	Brain_Cerebellar_Hemisphere
ALCP	ENSG00000164344.15	KLKB1	0.80	0.00	4.23E-01	0.03	0.26	7.32E-12	70	110	110	7.94E-01	Brain_Cerebellar_Hemisphere
ALCP	ENSG00000154162.14	CDH12	0.80	0.02	4.23E-01	0.00	0.12	1.55E-05	10	27	27	7.94E-01	Brain_Cerebellar_Hemisphere
ALCP	ENSG00000165233.17	CARD19	0.80	0.01	4.23E-01	0.02	0.24	2.07E-11	20	51	51	7.94E-01	Brain_Cerebellar_Hemisphere
ALCP	ENSG00000179335.18	CLK3	0.80	0.01	4.24E-01	0.00	0.11	2.81E-05	12	19	19	7.94E-01	Brain_Cerebellar_Hemisphere
ALCP	ENSG00000205959.3	RP11-689P11.2	0.80	0.01	4.24E-01	0.01	0.39	3.92E-19	14	50	50	7.94E-01	Brain_Cerebellar_Hemisphere
ALCP	ENSG00000235098.8	ANKRD65	0.80	0.02	4.24E-01	0.00	0.53	1.89E-29	5	10	10	7.94E-01	Brain_Cerebellar_Hemisphere
ALCP	ENSG00000133114.17	GPALPP1	-0.80	-0.03	4.24E-01	0.00	0.03	2.72E-02	12	44	44	7.94E-01	Brain_Cerebellar_Hemisphere
ALCP	ENSG00000171246.5	NPTX1	-0.80	0.00	4.24E-01	0.03	0.35	2.48E-16	19	51	51	7.94E-01	Brain_Cerebellar_Hemisphere
ALCP	ENSG00000256540.1	RP11-598F7.6	0.80	0.01	4.24E-01	0.01	0.32	5.07E-15	6	15	15	7.94E-01	Brain_Cerebellar_Hemisphere
ALCP	ENSG00000166130.14	IKBIP	-0.80	-0.04	4.24E-01	0.00	0.07	1.17E-03	3	10	10	7.94E-01	Brain_Cerebellar_Hemisphere
ALCP	ENSG00000242474.2	AC093627.9	-0.80	-0.01	4.24E-01	0.01	0.03	3.32E-02	11	13	13	7.94E-01	Brain_Cerebellar_Hemisphere
ALCP	ENSG00000114933.15	INO80D	-0.80	-0.01	4.25E-01	0.01	0.17	1.77E-07	18	22	22	7.94E-01	Brain_Cerebellar_Hemisphere
ALCP	ENSG00000117899.10	MESDC2	0.80	0.01	4.25E-01	0.01	0.17	6.05E-08	11	14	14	7.94E-01	Brain_Cerebellar_Hemisphere
ALCP	ENSG00000071994.10	PDCD2	-0.80	-0.07	4.25E-01	0.00	0.58	4.42E-34	1	34	34	7.94E-01	Brain_Cerebellar_Hemisphere
ALCP	ENSG00000102554.13	KLF5	0.80	0.01	4.25E-01	0.01	0.04	2.08E-02	29	50	50	7.94E-01	Brain_Cerebellar_Hemisphere
ALCP	ENSG00000154719.13	MRPL39	-0.80	-0.06	4.25E-01	0.00	0.20	1.79E-09	5	17	17	7.94E-01	Brain_Cerebellar_Hemisphere
ALCP	ENSG00000181982.18	CCDC149	-0.80	-0.01	4.25E-01	0.00	0.15	5.84E-07	19	55	55	7.94E-01	Brain_Cerebellar_Hemisphere
ALCP	ENSG00000158717.10	RNF166	-0.80	-0.01	4.26E-01	0.01	0.32	9.66E-15	12	22	22	7.94E-01	Brain_Cerebellar_Hemisphere
ALCP	ENSG00000085365.17	SCAMP1	-0.80	-0.40	4.26E-01	0.00	0.09	1.66E-04	5	18	18	7.94E-01	Brain_Cerebellar_Hemisphere
ALCP	ENSG00000175390.13	EIF3F	-0.80	-0.01	4.26E-01	0.00	0.04	1.94E-02	15	19	19	7.94E-01	Brain_Cerebellar_Hemisphere
ALCP	ENSG00000149260.15	CAPN5	0.80	0.01	4.26E-01	0.00	0.10	7.41E-05	6	20	20	7.94E-01	Brain_Cerebellar_Hemisphere
ALCP	ENSG00000137177.19	KIF13A	0.80	0.01	4.26E-01	0.00	0.15	5.96E-07	30	62	62	7.94E-01	Brain_Cerebellar_Hemisphere
ALCP	ENSG00000110583.12	NAA40	0.80	0.06	4.26E-01	0.00	0.04	2.17E-02	7	24	24	7.94E-01	Brain_Cerebellar_Hemisphere
ALCP	ENSG00000109323.8	MANBA	-0.80	-0.02	4.26E-01	0.00	0.12	1.22E-05	10	28	28	7.94E-01	Brain_Cerebellar_Hemisphere
ALCP	ENSG00000011083.8	SLC6A7	0.79	0.00	4.27E-01	0.01	0.19	1.66E-08	31	62	62	7.95E-01	Brain_Cerebellar_Hemisphere
ALCP	ENSG00000168116.13	KIAA1586	0.79	0.01	4.27E-01	0.01	0.09	1.47E-04	17	23	23	7.95E-01	Brain_Cerebellar_Hemisphere
ALCP	ENSG00000111321.10	LTBR	-0.79	-0.03	4.27E-01	0.00	0.06	2.52E-03	3	6	6	7.95E-01	Brain_Cerebellar_Hemisphere
ALCP	ENSG00000226308.1	RP4-813D12.3	0.79	0.01	4.27E-01	0.00	0.04	8.62E-03	22	49	49	7.95E-01	Brain_Cerebellar_Hemisphere
ALCP	ENSG00000106772.17	PRUNE2	0.79	0.04	4.28E-01	0.00	0.16	5.14E-07	1	32	32	7.95E-01	Brain_Cerebellar_Hemisphere
ALCP	ENSG00000168411.13	RFWD3	0.79	0.01	4.28E-01	0.01	0.19	4.82E-09	21	25	25	7.95E-01	Brain_Cerebellar_Hemisphere
ALCP	ENSG00000072274.12	TFRC	0.79	0.01	4.28E-01	0.01	0.09	2.00E-04	16	36	36	7.95E-01	Brain_Cerebellar_Hemisphere
ALCP	ENSG00000240972.1	MIF	-0.79	-0.01	4.29E-01	0.01	0.05	6.44E-03	13	41	41	7.96E-01	Brain_Cerebellar_Hemisphere
ALCP	ENSG00000159212.12	CLIC6	-0.79	0.00	4.29E-01	0.04	0.15	1.50E-06	29	34	34	7.96E-01	Brain_Cerebellar_Hemisphere
ALCP	ENSG00000155592.15	ZKSCAN2	0.79	0.01	4.29E-01	0.01	0.03	4.90E-02	62	116	116	7.96E-01	Brain_Cerebellar_Hemisphere
ALCP	ENSG00000119314.15	PTBP3	-0.79	-0.02	4.29E-01	0.00	0.07	1.03E-03	10	71	71	7.96E-01	Brain_Cerebellar_Hemisphere
ALCP	ENSG00000136932.13	TRMO	-0.79	-0.01	4.29E-01	0.00	0.30	1.69E-13	17	40	40	7.96E-01	Brain_Cerebellar_Hemisphere
ALCP	ENSG00000196653.11	ZNF502	0.79	0.01	4.29E-01	0.01	0.27	9.50E-13	28	43	43	7.96E-01	Brain_Cerebellar_Hemisphere
ALCP	ENSG00000267272.5	LINC01140	0.79	0.03	4.29E-01	0.00	0.21	1.18E-09	5	34	34	7.96E-01	Brain_Cerebellar_Hemisphere
ALCP	ENSG00000204950.3	LRRC10B	0.79	0.00	4.30E-01	0.03	0.11	1.51E-05	27	51	51	7.96E-01	Brain_Cerebellar_Hemisphere
ALCP	ENSG00000152942.18	RAD17	0.79	0.01	4.30E-01	0.02	0.15	5.55E-07	22	41	41	7.96E-01	Brain_Cerebellar_Hemisphere
ALCP	ENSG00000118849.9	RARRES1	-0.79	0.00	4.30E-01	0.06	0.19	1.50E-08	23	58	58	7.96E-01	Brain_Cerebellar_Hemisphere
ALCP	ENSG00000186522.14	10-Sep	-0.79	-0.02	4.30E-01	0.00	0.02	4.63E-02	6	17	17	7.96E-01	Brain_Cerebellar_Hemisphere
ALCP	ENSG00000197535.14	MYO5A	0.79	0.01	4.30E-01	0.02	0.34	2.91E-17	8	10	10	7.96E-01	Brain_Cerebellar_Hemisphere
ALCP	ENSG00000141068.13	KSR1	-0.79	-0.02	4.31E-01	0.00	0.48	1.34E-25	15	42	42	7.96E-01	Brain_Cerebellar_Hemisphere
ALCP	ENSG00000125734.15	GPR108	0.79	0.00	4.31E-01	0.04	0.45	2.41E-22	6	13	13	7.96E-01	Brain_Cerebellar_Hemisphere
ALCP	ENSG00000183255.11	PTTG1IP	0.79	0.02	4.31E-01	0.00	0.13	2.82E-06	17	56	56	7.96E-01	Brain_Cerebellar_Hemisphere
ALCP	ENSG00000090432.6	MUL1	-0.79	-0.01	4.31E-01	0.00	0.15	7.36E-07	11	21	21	7.96E-01	Brain_Cerebellar_Hemisphere
ALCP	ENSG00000259957.2	RP11-491F9.8	0.79	0.01	4.31E-01	0.01	0.17	9.03E-08	19	43	43	7.96E-01	Brain_Cerebellar_Hemisphere
ALCP	ENSG00000105146.12	AURKC	0.79	0.01	4.31E-01	0.01	0.21	1.94E-09	11	20	20	7.96E-01	Brain_Cerebellar_Hemisphere
ALCP	ENSG00000163644.14	PPM1K	-0.79	-0.01	4.32E-01	0.00	0.08	4.53E-04	15	39	39	7.97E-01	Brain_Cerebellar_Hemisphere
ALCP	ENSG00000149292.16	TTC12	0.79	0.01	4.32E-01	0.01	0.41	9.16E-20	19	45	45	7.97E-01	Brain_Cerebellar_Hemisphere
ALCP	ENSG00000175920.16	DOK7	-0.79	0.00	4.32E-01	0.04	0.37	1.69E-17	30	105	105	7.97E-01	Brain_Cerebellar_Hemisphere
ALCP	ENSG00000151148.13	UBE3B	0.79	0.01	4.32E-01	0.00	0.03	3.22E-02	4	5	5	7.97E-01	Brain_Cerebellar_Hemisphere
ALCP	ENSG00000196268.11	ZNF493	-0.79	-0.01	4.32E-01	0.01	0.30	1.80E-13	27	50	50	7.97E-01	Brain_Cerebellar_Hemisphere
ALCP	ENSG00000004864.13	SLC25A13	-0.78	-0.47	4.33E-01	0.00	0.20	2.03E-09	4	20	20	7.97E-01	Brain_Cerebellar_Hemisphere
ALCP	ENSG00000186895.2	FGF3	0.78	0.02	4.33E-01	0.00	0.06	2.68E-03	3	14	14	7.97E-01	Brain_Cerebellar_Hemisphere
ALCP	ENSG00000186567.12	CEACAM19	-0.78	-0.01	4.33E-01	0.01	0.28	7.68E-13	36	82	82	7.98E-01	Brain_Cerebellar_Hemisphere
ALCP	ENSG00000163002.12	NUP35	0.78	0.01	4.33E-01	0.00	0.17	1.33E-07	10	35	35	7.98E-01	Brain_Cerebellar_Hemisphere
ALCP	ENSG00000072195.14	SPEG	0.78	0.01	4.33E-01	0.01	0.10	7.84E-05	8	18	18	7.98E-01	Brain_Cerebellar_Hemisphere
ALCP	ENSG00000162650.16	ATXN7L2	0.78	0.01	4.34E-01	0.00	0.09	1.27E-04	16	33	33	7.98E-01	Brain_Cerebellar_Hemisphere
ALCP	ENSG00000109061.9	MYH1	0.78	0.01	4.34E-01	0.02	0.05	8.57E-03	41	75	75	7.98E-01	Brain_Cerebellar_Hemisphere
ALCP	ENSG00000150977.10	RILPL2	-0.78	-0.01	4.34E-01	0.00	0.12	1.75E-05	1	2	2	7.98E-01	Brain_Cerebellar_Hemisphere
ALCP	ENSG00000101751.10	POLI	0.78	0.00	4.34E-01	0.07	0.44	1.38E-22	69	97	97	7.98E-01	Brain_Cerebellar_Hemisphere
ALCP	ENSG00000160256.12	FAM207A	0.78	0.03	4.34E-01	0.00	0.06	2.19E-03	3	8	8	7.98E-01	Brain_Cerebellar_Hemisphere
ALCP	ENSG00000179314.13	WSCD1	-0.78	0.00	4.35E-01	0.03	0.30	8.21E-14	8	39	39	7.98E-01	Brain_Cerebellar_Hemisphere
ALCP	ENSG00000103253.17	HAGHL	-0.78	-0.02	4.35E-01	0.00	0.07	6.91E-04	2	9	9	7.98E-01	Brain_Cerebellar_Hemisphere
ALCP	ENSG00000163069.12	SGCB	-0.78	-0.01	4.35E-01	0.00	0.16	2.57E-07	17	25	25	7.99E-01	Brain_Cerebellar_Hemisphere
ALCP	ENSG00000163738.18	MTHFD2L	-0.78	-0.01	4.35E-01	0.00	0.03	3.32E-02	48	79	79	7.99E-01	Brain_Cerebellar_Hemisphere
ALCP	ENSG00000254087.7	LYN	0.78	0.02	4.35E-01	0.00	0.13	6.59E-06	10	20	20	7.99E-01	Brain_Cerebellar_Hemisphere
ALCP	ENSG00000181873.12	IBA57	-0.78	-0.02	4.36E-01	0.00	0.08	6.78E-04	8	18	18	7.99E-01	Brain_Cerebellar_Hemisphere
ALCP	ENSG00000197461.13	PDGFA	0.78	0.03	4.36E-01	0.00	0.06	2.30E-03	5	16	16	7.99E-01	Brain_Cerebellar_Hemisphere
ALCP	ENSG00000259865.1	RP11-488L18.10	0.78	0.03	4.36E-01	0.00	0.14	1.27E-06	7	23	23	7.99E-01	Brain_Cerebellar_Hemisphere
ALCP	ENSG00000137821.11	LRRC49	0.78	0.01	4.36E-01	0.01	0.09	1.61E-04	15	51	51	7.99E-01	Brain_Cerebellar_Hemisphere
ALCP	ENSG00000168993.14	CPLX1	-0.78	-0.01	4.36E-01	0.02	0.04	1.67E-02	105	133	133	7.99E-01	Brain_Cerebellar_Hemisphere
ALCP	ENSG00000262681.2	RP11-311F12.1	0.78	0.03	4.36E-01	0.00	0.12	1.39E-05	2	5	5	7.99E-01	Brain_Cerebellar_Hemisphere
ALCP	ENSG00000263667.1	RP3-416J7.4	-0.78	-0.02	4.37E-01	0.00	0.26	8.23E-12	8	47	47	7.99E-01	Brain_Cerebellar_Hemisphere
ALCP	ENSG00000196437.10	ZNF569	0.78	0.01	4.37E-01	0.01	0.09	8.47E-05	33	45	45	7.99E-01	Brain_Cerebellar_Hemisphere
ALCP	ENSG00000187790.10	FANCM	-0.78	-0.01	4.37E-01	0.01	0.11	2.07E-05	32	34	34	8.00E-01	Brain_Cerebellar_Hemisphere
ALCP	ENSG00000175040.5	CHST2	0.78	0.02	4.38E-01	0.00	0.04	1.68E-02	8	11	11	8.00E-01	Brain_Cerebellar_Hemisphere
ALCP	ENSG00000165626.16	BEND7	0.78	0.02	4.38E-01	0.00	0.41	3.89E-20	9	29	29	8.00E-01	Brain_Cerebellar_Hemisphere
ALCP	ENSG00000099769.5	IGFALS	0.78	0.00	4.38E-01	0.04	0.29	8.25E-13	12	15	15	8.00E-01	Brain_Cerebellar_Hemisphere
ALCP	ENSG00000103199.13	ZNF500	0.78	0.02	4.38E-01	0.00	0.33	1.60E-15	6	10	10	8.00E-01	Brain_Cerebellar_Hemisphere
ALCP	ENSG00000134697.12	GNL2	0.78	0.01	4.38E-01	0.00	0.13	4.02E-06	12	15	15	8.00E-01	Brain_Cerebellar_Hemisphere
ALCP	ENSG00000160948.13	VPS28	-0.77	-0.03	4.38E-01	0.00	0.37	3.36E-17	10	26	26	8.00E-01	Brain_Cerebellar_Hemisphere
ALCP	ENSG00000141965.4	FEM1A	-0.77	-0.04	4.38E-01	0.00	0.03	4.09E-02	13	31	31	8.00E-01	Brain_Cerebellar_Hemisphere
ALCP	ENSG00000242028.6	HYPK	0.77	0.02	4.39E-01	0.00	0.03	4.40E-02	26	35	35	8.01E-01	Brain_Cerebellar_Hemisphere
ALCP	ENSG00000058262.9	SEC61A1	-0.77	-0.03	4.41E-01	0.00	0.03	2.88E-02	11	31	31	8.03E-01	Brain_Cerebellar_Hemisphere
ALCP	ENSG00000226476.3	LINC01748	-0.77	-0.02	4.41E-01	0.00	0.06	3.08E-03	6	8	8	8.03E-01	Brain_Cerebellar_Hemisphere
ALCP	ENSG00000072858.10	SIDT1	-0.77	0.00	4.41E-01	0.06	0.42	6.73E-20	8	14	14	8.03E-01	Brain_Cerebellar_Hemisphere
ALCP	ENSG00000100056.11	DGCR14	-0.77	-0.02	4.41E-01	0.00	0.11	2.84E-05	10	62	62	8.04E-01	Brain_Cerebellar_Hemisphere
ALCP	ENSG00000187815.9	ZFP69	0.77	0.00	4.42E-01	0.03	0.29	1.29E-13	35	62	62	8.04E-01	Brain_Cerebellar_Hemisphere
ALCP	ENSG00000135597.18	REPS1	0.77	0.03	4.42E-01	0.00	0.30	1.45E-15	30	75	75	8.04E-01	Brain_Cerebellar_Hemisphere
ALCP	ENSG00000103995.13	CEP152	-0.77	-0.02	4.42E-01	0.01	0.07	1.13E-03	6	12	12	8.04E-01	Brain_Cerebellar_Hemisphere
ALCP	ENSG00000156232.7	WHAMM	0.77	0.01	4.42E-01	0.01	0.06	2.60E-03	20	23	23	8.04E-01	Brain_Cerebellar_Hemisphere
ALCP	ENSG00000161180.10	CCDC116	0.77	0.01	4.42E-01	0.01	0.12	1.70E-05	23	44	44	8.04E-01	Brain_Cerebellar_Hemisphere
ALCP	ENSG00000130382.8	MLLT1	0.77	0.41	4.43E-01	0.00	0.07	1.50E-03	1	4	4	8.06E-01	Brain_Cerebellar_Hemisphere
ALCP	ENSG00000261701.6	HPR	0.77	0.00	4.43E-01	0.10	0.45	2.05E-22	27	35	35	8.06E-01	Brain_Cerebellar_Hemisphere
ALCP	ENSG00000274833.1	RP11-1055B8.10	0.77	0.00	4.43E-01	0.03	0.15	7.86E-07	6	24	24	8.06E-01	Brain_Cerebellar_Hemisphere
ALCP	ENSG00000212127.5	TAS2R14	-0.77	0.00	4.44E-01	0.11	0.53	2.09E-30	67	74	74	8.06E-01	Brain_Cerebellar_Hemisphere
ALCP	ENSG00000163354.14	DCST2	-0.77	0.00	4.44E-01	0.04	0.29	8.42E-14	9	14	14	8.06E-01	Brain_Cerebellar_Hemisphere
ALCP	ENSG00000010361.13	FUZ	0.77	0.12	4.44E-01	0.00	0.16	6.42E-08	1	14	14	8.06E-01	Brain_Cerebellar_Hemisphere
ALCP	ENSG00000206077.10	ZDHHC11B	0.76	0.00	4.44E-01	0.04	0.09	1.22E-04	47	129	129	8.06E-01	Brain_Cerebellar_Hemisphere
ALCP	ENSG00000182150.15	ERCC6L2	-0.76	-0.02	4.44E-01	0.00	0.07	8.26E-04	15	36	36	8.06E-01	Brain_Cerebellar_Hemisphere
ALCP	ENSG00000272338.2	RP11-722E23.2	0.76	0.01	4.44E-01	0.00	0.11	3.30E-05	36	46	46	8.06E-01	Brain_Cerebellar_Hemisphere
ALCP	ENSG00000132141.13	CCT6B	-0.76	-0.01	4.45E-01	0.01	0.22	4.41E-10	23	91	91	8.06E-01	Brain_Cerebellar_Hemisphere
ALCP	ENSG00000182512.4	GLRX5	-0.76	-0.27	4.45E-01	0.00	0.05	8.36E-03	5	8	8	8.06E-01	Brain_Cerebellar_Hemisphere
ALCP	ENSG00000196859.7	KRT39	-0.76	0.00	4.45E-01	0.06	0.29	7.78E-13	10	10	10	8.07E-01	Brain_Cerebellar_Hemisphere
ALCP	ENSG00000065154.11	OAT	0.76	0.01	4.46E-01	0.01	0.29	2.24E-13	18	47	47	8.07E-01	Brain_Cerebellar_Hemisphere
ALCP	ENSG00000240875.5	LINC00886	-0.76	-0.02	4.46E-01	0.00	0.05	3.60E-03	34	53	53	8.07E-01	Brain_Cerebellar_Hemisphere
ALCP	ENSG00000109917.10	ZPR1	0.76	0.01	4.46E-01	0.01	0.08	3.81E-04	37	63	63	8.08E-01	Brain_Cerebellar_Hemisphere
ALCP	ENSG00000205129.8	C4orf47	-0.76	-0.01	4.47E-01	0.02	0.12	1.64E-05	13	21	21	8.08E-01	Brain_Cerebellar_Hemisphere
ALCP	ENSG00000162086.14	ZNF75A	-0.76	-0.02	4.47E-01	0.00	0.05	3.66E-03	7	21	21	8.09E-01	Brain_Cerebellar_Hemisphere
ALCP	ENSG00000247982.6	LINC00926	-0.76	-0.09	4.47E-01	0.00	0.32	8.14E-15	1	6	6	8.09E-01	Brain_Cerebellar_Hemisphere
ALCP	ENSG00000256806.5	C17orf100	-0.76	-0.11	4.48E-01	0.00	0.41	1.01E-20	1	22	22	8.09E-01	Brain_Cerebellar_Hemisphere
ALCP	ENSG00000022976.15	ZNF839	0.76	0.01	4.48E-01	0.01	0.21	1.94E-09	10	19	19	8.09E-01	Brain_Cerebellar_Hemisphere
ALCP	ENSG00000132010.15	ZNF20	-0.76	-0.01	4.48E-01	0.01	0.10	4.05E-05	29	30	30	8.09E-01	Brain_Cerebellar_Hemisphere
ALCP	ENSG00000140623.13	12-Sep	-0.76	-0.01	4.48E-01	0.00	0.59	4.38E-34	4	11	11	8.09E-01	Brain_Cerebellar_Hemisphere
ALCP	ENSG00000080573.6	COL5A3	-0.76	-0.01	4.48E-01	0.00	0.24	1.35E-10	27	46	46	8.09E-01	Brain_Cerebellar_Hemisphere
ALCP	ENSG00000058866.14	DGKG	0.76	0.02	4.49E-01	0.00	0.04	2.01E-02	6	9	9	8.09E-01	Brain_Cerebellar_Hemisphere
ALCP	ENSG00000102466.15	FGF14	0.76	0.01	4.49E-01	0.01	0.08	3.13E-04	11	13	13	8.09E-01	Brain_Cerebellar_Hemisphere
ALCP	ENSG00000269973.1	RP11-95D17.1	0.76	0.01	4.49E-01	0.01	0.38	1.53E-18	17	33	33	8.09E-01	Brain_Cerebellar_Hemisphere
ALCP	ENSG00000267868.1	RP11-120K24.3	-0.76	-0.02	4.49E-01	0.00	0.24	1.86E-10	13	39	39	8.10E-01	Brain_Cerebellar_Hemisphere
ALCP	ENSG00000143799.12	PARP1	-0.76	-0.01	4.49E-01	0.01	0.17	2.10E-07	25	37	37	8.10E-01	Brain_Cerebellar_Hemisphere
ALCP	ENSG00000150093.18	ITGB1	-0.76	-0.01	4.50E-01	0.00	0.08	7.34E-04	31	46	46	8.10E-01	Brain_Cerebellar_Hemisphere
ALCP	ENSG00000241106.6	HLA-DOB	0.76	0.00	4.50E-01	0.16	0.55	1.93E-30	43	43	43	8.10E-01	Brain_Cerebellar_Hemisphere
ALCP	ENSG00000109063.14	MYH3	0.76	0.01	4.50E-01	0.00	0.16	6.44E-07	27	51	51	8.10E-01	Brain_Cerebellar_Hemisphere
ALCP	ENSG00000188015.9	S100A3	-0.75	-0.01	4.51E-01	0.01	0.03	2.26E-02	9	22	22	8.11E-01	Brain_Cerebellar_Hemisphere
ALCP	ENSG00000163633.10	C4orf36	-0.75	-0.02	4.52E-01	0.00	0.07	9.19E-04	3	11	11	8.11E-01	Brain_Cerebellar_Hemisphere
ALCP	ENSG00000109775.10	UFSP2	0.75	0.01	4.52E-01	0.01	0.32	5.59E-15	12	18	18	8.11E-01	Brain_Cerebellar_Hemisphere
ALCP	ENSG00000142303.13	ADAMTS10	0.75	0.00	4.52E-01	0.04	0.06	1.97E-03	28	69	69	8.11E-01	Brain_Cerebellar_Hemisphere
ALCP	ENSG00000277149.4	TYW1B	0.75	0.01	4.52E-01	0.00	0.35	2.04E-16	5	24	24	8.11E-01	Brain_Cerebellar_Hemisphere
ALCP	ENSG00000268240.1	RP11-678G14.4	-0.75	-0.01	4.52E-01	0.01	0.24	4.98E-11	11	21	21	8.11E-01	Brain_Cerebellar_Hemisphere
ALCP	ENSG00000166529.14	ZSCAN21	-0.75	-0.02	4.52E-01	0.00	0.15	9.29E-07	2	16	16	8.11E-01	Brain_Cerebellar_Hemisphere
ALCP	ENSG00000088682.13	COQ9	-0.75	-0.01	4.52E-01	0.02	0.28	4.78E-13	17	35	35	8.11E-01	Brain_Cerebellar_Hemisphere
ALCP	ENSG00000260653.5	RP11-114G11.5	-0.75	-0.01	4.52E-01	0.00	0.04	2.03E-02	26	37	37	8.11E-01	Brain_Cerebellar_Hemisphere
ALCP	ENSG00000130775.15	THEMIS2	-0.75	-0.01	4.53E-01	0.00	0.06	2.01E-03	5	5	5	8.11E-01	Brain_Cerebellar_Hemisphere
ALCP	ENSG00000100902.10	PSMA6	0.75	0.03	4.53E-01	0.00	0.07	1.10E-03	14	20	20	8.11E-01	Brain_Cerebellar_Hemisphere
ALCP	ENSG00000153113.23	CAST	-0.75	-0.01	4.53E-01	0.01	0.13	6.11E-06	25	43	43	8.11E-01	Brain_Cerebellar_Hemisphere
ALCP	ENSG00000100228.12	RAB36	-0.75	-0.02	4.53E-01	0.00	0.04	1.44E-02	3	3	3	8.11E-01	Brain_Cerebellar_Hemisphere
ALCP	ENSG00000116771.5	AGMAT	0.75	0.01	4.53E-01	0.02	0.03	4.27E-02	19	26	26	8.11E-01	Brain_Cerebellar_Hemisphere
ALCP	ENSG00000226124.6	FTCDNL1	0.75	0.00	4.53E-01	0.04	0.17	6.26E-08	8	8	8	8.11E-01	Brain_Cerebellar_Hemisphere
ALCP	ENSG00000100483.13	VCPKMT	0.75	0.05	4.54E-01	0.00	0.19	1.19E-08	9	25	25	8.11E-01	Brain_Cerebellar_Hemisphere
ALCP	ENSG00000107263.18	RAPGEF1	-0.75	-0.02	4.54E-01	0.00	0.29	3.67E-13	7	44	44	8.11E-01	Brain_Cerebellar_Hemisphere
ALCP	ENSG00000226029.1	LINC01772	0.75	0.01	4.54E-01	0.00	0.19	1.69E-08	4	13	13	8.11E-01	Brain_Cerebellar_Hemisphere
ALCP	ENSG00000152672.7	CLEC4F	0.75	0.01	4.54E-01	0.01	0.11	2.39E-05	5	21	21	8.11E-01	Brain_Cerebellar_Hemisphere
ALCP	ENSG00000100314.3	CABP7	-0.75	-0.01	4.54E-01	0.01	0.14	1.25E-06	25	56	56	8.11E-01	Brain_Cerebellar_Hemisphere
ALCP	ENSG00000158022.6	TRIM63	-0.75	0.00	4.54E-01	0.03	0.08	4.47E-04	34	41	41	8.11E-01	Brain_Cerebellar_Hemisphere
ALCP	ENSG00000198105.13	ZNF248	-0.75	-0.02	4.54E-01	0.00	0.08	3.22E-04	2	5	5	8.11E-01	Brain_Cerebellar_Hemisphere
ALCP	ENSG00000133316.15	WDR74	0.75	0.01	4.54E-01	0.01	0.04	9.56E-03	17	37	37	8.11E-01	Brain_Cerebellar_Hemisphere
ALCP	ENSG00000134222.16	PSRC1	0.75	0.02	4.55E-01	0.00	0.15	8.48E-07	15	22	22	8.11E-01	Brain_Cerebellar_Hemisphere
ALCP	ENSG00000177868.11	SVBP	-0.75	0.00	4.55E-01	0.05	0.33	2.95E-17	31	50	50	8.11E-01	Brain_Cerebellar_Hemisphere
ALCP	ENSG00000205853.10	RFPL3S	0.75	0.00	4.55E-01	0.05	0.38	4.55E-18	43	50	50	8.11E-01	Brain_Cerebellar_Hemisphere
ALCP	ENSG00000183114.7	FAM43B	0.75	0.00	4.55E-01	0.01	0.11	2.08E-05	16	35	35	8.11E-01	Brain_Cerebellar_Hemisphere
ALCP	ENSG00000104728.15	ARHGEF10	0.75	0.00	4.55E-01	0.02	0.31	4.56E-14	5	12	12	8.11E-01	Brain_Cerebellar_Hemisphere
ALCP	ENSG00000165629.19	ATP5C1	0.75	0.11	4.55E-01	0.00	0.06	2.02E-03	7	21	21	8.11E-01	Brain_Cerebellar_Hemisphere
ALCP	ENSG00000177169.9	ULK1	0.75	0.15	4.56E-01	0.00	0.17	4.68E-08	3	6	6	8.11E-01	Brain_Cerebellar_Hemisphere
ALCP	ENSG00000050555.17	LAMC3	-0.75	-0.02	4.56E-01	0.00	0.03	4.16E-02	3	11	11	8.11E-01	Brain_Cerebellar_Hemisphere
ALCP	ENSG00000100568.10	VTI1B	0.75	0.01	4.56E-01	0.00	0.09	1.67E-04	4	10	10	8.11E-01	Brain_Cerebellar_Hemisphere
ALCP	ENSG00000156011.16	PSD3	-0.74	-0.11	4.56E-01	0.00	0.32	2.17E-14	3	17	17	8.11E-01	Brain_Cerebellar_Hemisphere
ALCP	ENSG00000134444.13	KIAA1468	-0.74	-0.01	4.56E-01	0.00	0.16	1.01E-07	60	74	74	8.11E-01	Brain_Cerebellar_Hemisphere
ALCP	ENSG00000004142.11	POLDIP2	0.74	0.01	4.56E-01	0.01	0.12	1.37E-05	11	25	25	8.11E-01	Brain_Cerebellar_Hemisphere
ALCP	ENSG00000160200.17	CBS	-0.74	0.00	4.56E-01	0.10	0.28	2.27E-13	32	73	73	8.11E-01	Brain_Cerebellar_Hemisphere
ALCP	ENSG00000160221.16	C21orf33	0.74	0.00	4.56E-01	0.06	0.45	6.87E-23	15	44	44	8.11E-01	Brain_Cerebellar_Hemisphere
ALCP	ENSG00000232653.8	GOLGA8N	-0.74	-0.01	4.57E-01	0.01	0.07	1.05E-03	35	62	62	8.11E-01	Brain_Cerebellar_Hemisphere
ALCP	ENSG00000108406.9	DHX40	-0.74	-0.01	4.57E-01	0.00	0.08	3.58E-04	4	6	6	8.11E-01	Brain_Cerebellar_Hemisphere
ALCP	ENSG00000171314.8	PGAM1	-0.74	-0.02	4.57E-01	0.00	0.05	6.26E-03	2	13	13	8.11E-01	Brain_Cerebellar_Hemisphere
ALCP	ENSG00000151690.14	MFSD6	-0.74	-0.01	4.57E-01	0.01	0.33	9.74E-17	7	26	26	8.11E-01	Brain_Cerebellar_Hemisphere
ALCP	ENSG00000251518.1	LINC02110	-0.74	0.00	4.57E-01	0.01	0.04	1.08E-02	12	31	31	8.11E-01	Brain_Cerebellar_Hemisphere
ALCP	ENSG00000203722.7	RAET1G	0.74	0.00	4.58E-01	0.11	0.46	2.47E-23	43	51	51	8.11E-01	Brain_Cerebellar_Hemisphere
ALCP	ENSG00000171984.14	C20orf196	-0.74	-0.01	4.58E-01	0.01	0.11	3.57E-05	16	36	36	8.11E-01	Brain_Cerebellar_Hemisphere
ALCP	ENSG00000272894.5	RP5-1159O4.1	-0.74	-0.04	4.58E-01	0.00	0.35	1.07E-16	11	37	37	8.11E-01	Brain_Cerebellar_Hemisphere
ALCP	ENSG00000183423.11	LRIT3	-0.74	-0.01	4.58E-01	0.00	0.11	2.69E-05	10	31	31	8.11E-01	Brain_Cerebellar_Hemisphere
ALCP	ENSG00000154767.14	XPC	-0.74	-0.01	4.58E-01	0.00	0.09	1.18E-04	19	37	37	8.11E-01	Brain_Cerebellar_Hemisphere
ALCP	ENSG00000132109.9	TRIM21	0.74	0.01	4.58E-01	0.01	0.17	1.24E-07	7	24	24	8.11E-01	Brain_Cerebellar_Hemisphere
ALCP	ENSG00000144891.17	AGTR1	-0.74	-0.01	4.58E-01	0.01	0.03	4.56E-02	39	71	71	8.11E-01	Brain_Cerebellar_Hemisphere
ALCP	ENSG00000277791.4	PSMB3	0.74	0.04	4.59E-01	0.00	0.03	3.97E-02	2	4	4	8.13E-01	Brain_Cerebellar_Hemisphere
ALCP	ENSG00000105447.12	GRWD1	-0.74	-0.01	4.60E-01	0.01	0.13	5.26E-06	8	11	11	8.14E-01	Brain_Cerebellar_Hemisphere
ALCP	ENSG00000097007.17	ABL1	0.74	0.02	4.61E-01	0.00	0.04	1.20E-02	13	17	17	8.15E-01	Brain_Cerebellar_Hemisphere
ALCP	ENSG00000076067.12	RBMS2	0.74	0.01	4.61E-01	0.01	0.13	9.64E-06	37	69	69	8.15E-01	Brain_Cerebellar_Hemisphere
ALCP	ENSG00000281005.1	LINC00921	0.74	0.00	4.61E-01	0.08	0.45	4.54E-23	6	8	8	8.15E-01	Brain_Cerebellar_Hemisphere
ALCP	ENSG00000188643.10	S100A16	-0.74	-0.01	4.61E-01	0.02	0.51	2.33E-27	27	35	35	8.15E-01	Brain_Cerebellar_Hemisphere
ALCP	ENSG00000171310.10	CHST11	-0.74	0.00	4.61E-01	0.18	0.49	2.16E-26	44	77	77	8.15E-01	Brain_Cerebellar_Hemisphere
ALCP	ENSG00000168491.9	CCDC110	-0.74	-0.01	4.61E-01	0.01	0.32	2.75E-14	6	12	12	8.15E-01	Brain_Cerebellar_Hemisphere
ALCP	ENSG00000146411.5	SLC2A12	0.74	0.02	4.62E-01	0.00	0.12	2.26E-05	11	19	19	8.15E-01	Brain_Cerebellar_Hemisphere
ALCP	ENSG00000105251.10	SHD	0.74	0.00	4.62E-01	0.03	0.31	2.92E-14	12	22	22	8.16E-01	Brain_Cerebellar_Hemisphere
ALCP	ENSG00000187010.19	RHD	-0.74	0.00	4.62E-01	0.15	0.40	4.08E-19	25	45	45	8.16E-01	Brain_Cerebellar_Hemisphere
ALCP	ENSG00000246067.7	RAB30-AS1	0.73	0.03	4.63E-01	0.00	0.14	1.03E-06	6	10	10	8.16E-01	Brain_Cerebellar_Hemisphere
ALCP	ENSG00000120451.10	SNX19	-0.73	0.00	4.63E-01	0.06	0.32	9.19E-15	83	122	122	8.16E-01	Brain_Cerebellar_Hemisphere
ALCP	ENSG00000275198.1	RP11-471B22.3	-0.73	-0.01	4.63E-01	0.01	0.16	2.74E-07	10	14	14	8.16E-01	Brain_Cerebellar_Hemisphere
ALCP	ENSG00000111254.7	AKAP3	0.73	0.00	4.63E-01	0.03	0.38	4.02E-18	23	59	59	8.16E-01	Brain_Cerebellar_Hemisphere
ALCP	ENSG00000261402.1	RP11-378I6.1	0.73	0.00	4.63E-01	0.04	0.16	3.82E-08	18	53	53	8.16E-01	Brain_Cerebellar_Hemisphere
ALCP	ENSG00000008513.14	ST3GAL1	0.73	0.00	4.63E-01	0.02	0.04	1.23E-02	25	37	37	8.16E-01	Brain_Cerebellar_Hemisphere
ALCP	ENSG00000146221.9	TCTE1	0.73	0.00	4.64E-01	0.03	0.18	4.67E-08	29	38	38	8.16E-01	Brain_Cerebellar_Hemisphere
ALCP	ENSG00000158163.14	DZIP1L	0.73	0.00	4.64E-01	0.05	0.13	5.72E-06	56	63	63	8.16E-01	Brain_Cerebellar_Hemisphere
ALCP	ENSG00000120324.8	PCDHB10	0.73	0.01	4.64E-01	0.02	0.25	8.32E-12	22	49	49	8.16E-01	Brain_Cerebellar_Hemisphere
ALCP	ENSG00000181826.9	RELL1	0.73	0.01	4.64E-01	0.00	0.08	4.60E-04	21	33	33	8.16E-01	Brain_Cerebellar_Hemisphere
ALCP	ENSG00000175161.13	CADM2	-0.73	-0.01	4.64E-01	0.00	0.05	7.83E-03	31	69	69	8.16E-01	Brain_Cerebellar_Hemisphere
ALCP	ENSG00000151693.9	ASAP2	0.73	0.04	4.64E-01	0.00	0.12	6.23E-06	25	41	41	8.16E-01	Brain_Cerebellar_Hemisphere
ALCP	ENSG00000146574.15	CCZ1B	-0.73	0.00	4.65E-01	0.03	0.29	2.85E-13	18	41	41	8.17E-01	Brain_Cerebellar_Hemisphere
ALCP	ENSG00000006459.10	KDM7A	-0.73	-0.66	4.65E-01	0.00	0.07	5.98E-04	1	2	2	8.17E-01	Brain_Cerebellar_Hemisphere
ALCP	ENSG00000132026.13	RTBDN	-0.73	-0.41	4.65E-01	0.00	0.10	4.00E-05	2	7	7	8.17E-01	Brain_Cerebellar_Hemisphere
ALCP	ENSG00000125821.11	DTD1	0.73	0.02	4.65E-01	0.00	0.12	1.76E-05	20	42	42	8.17E-01	Brain_Cerebellar_Hemisphere
ALCP	ENSG00000263874.2	LINC00672	0.73	0.01	4.65E-01	0.00	0.34	1.30E-15	10	16	16	8.17E-01	Brain_Cerebellar_Hemisphere
ALCP	ENSG00000143067.4	ZNF697	0.73	0.03	4.65E-01	0.00	0.12	1.09E-05	4	17	17	8.17E-01	Brain_Cerebellar_Hemisphere
ALCP	ENSG00000118197.13	DDX59	-0.73	0.00	4.66E-01	0.06	0.36	3.48E-17	31	43	43	8.17E-01	Brain_Cerebellar_Hemisphere
ALCP	ENSG00000099956.18	SMARCB1	0.73	0.01	4.66E-01	0.02	0.34	3.20E-16	13	25	25	8.17E-01	Brain_Cerebellar_Hemisphere
ALCP	ENSG00000163161.12	ERCC3	-0.73	-0.01	4.66E-01	0.01	0.22	7.75E-11	12	29	29	8.17E-01	Brain_Cerebellar_Hemisphere
ALCP	ENSG00000102572.14	STK24	-0.73	-0.01	4.66E-01	0.01	0.15	5.21E-07	11	45	45	8.17E-01	Brain_Cerebellar_Hemisphere
ALCP	ENSG00000130348.11	QRSL1	0.73	0.02	4.67E-01	0.00	0.53	1.77E-28	8	28	28	8.17E-01	Brain_Cerebellar_Hemisphere
ALCP	ENSG00000175395.15	ZNF25	-0.73	-0.03	4.67E-01	0.00	0.07	1.01E-03	29	76	76	8.18E-01	Brain_Cerebellar_Hemisphere
ALCP	ENSG00000237765.6	FAM200B	0.73	0.00	4.68E-01	0.03	0.28	1.42E-12	10	32	32	8.18E-01	Brain_Cerebellar_Hemisphere
ALCP	ENSG00000171903.16	CYP4F11	-0.73	-0.01	4.68E-01	0.01	0.15	9.13E-07	28	48	48	8.18E-01	Brain_Cerebellar_Hemisphere
ALCP	ENSG00000036530.8	CYP46A1	0.73	0.01	4.68E-01	0.01	0.22	9.10E-10	18	29	29	8.18E-01	Brain_Cerebellar_Hemisphere
ALCP	ENSG00000163811.11	WDR43	0.73	0.03	4.68E-01	0.00	0.17	9.63E-08	18	44	44	8.18E-01	Brain_Cerebellar_Hemisphere
ALCP	ENSG00000049283.17	EPN3	0.73	0.01	4.68E-01	0.01	0.04	1.47E-02	11	16	16	8.18E-01	Brain_Cerebellar_Hemisphere
ALCP	ENSG00000173638.18	SLC19A1	0.73	0.03	4.68E-01	0.00	0.07	1.22E-03	4	35	35	8.18E-01	Brain_Cerebellar_Hemisphere
ALCP	ENSG00000230658.1	KLHL7-AS1	-0.73	-0.05	4.68E-01	0.00	0.45	3.14E-22	2	29	29	8.18E-01	Brain_Cerebellar_Hemisphere
ALCP	ENSG00000141854.9	MISP3	-0.73	-0.03	4.68E-01	0.00	0.24	7.01E-11	1	4	4	8.18E-01	Brain_Cerebellar_Hemisphere
ALCP	ENSG00000137494.13	ANKRD42	0.72	0.00	4.68E-01	0.03	0.32	1.62E-14	29	92	92	8.18E-01	Brain_Cerebellar_Hemisphere
ALCP	ENSG00000197217.12	ENTPD4	-0.72	-0.01	4.69E-01	0.01	0.09	1.04E-04	53	77	77	8.18E-01	Brain_Cerebellar_Hemisphere
ALCP	ENSG00000079101.16	CLUL1	0.72	0.01	4.69E-01	0.01	0.10	7.35E-05	35	97	97	8.18E-01	Brain_Cerebellar_Hemisphere
ALCP	ENSG00000126091.19	ST3GAL3	0.72	0.01	4.69E-01	0.01	0.06	3.50E-03	13	22	22	8.18E-01	Brain_Cerebellar_Hemisphere
ALCP	ENSG00000169398.19	PTK2	0.72	0.01	4.69E-01	0.00	0.17	1.08E-07	11	52	52	8.18E-01	Brain_Cerebellar_Hemisphere
ALCP	ENSG00000248533.1	CTD-2130F23.1	-0.72	0.00	4.69E-01	0.02	0.07	9.52E-04	51	118	118	8.19E-01	Brain_Cerebellar_Hemisphere
ALCP	ENSG00000189337.16	KAZN	0.72	0.01	4.70E-01	0.01	0.08	5.20E-04	44	106	106	8.19E-01	Brain_Cerebellar_Hemisphere
ALCP	ENSG00000171777.15	RASGRP4	0.72	0.01	4.70E-01	0.01	0.12	1.18E-05	5	7	7	8.19E-01	Brain_Cerebellar_Hemisphere
ALCP	ENSG00000143387.12	CTSK	-0.72	0.00	4.70E-01	0.03	0.37	2.32E-17	18	36	36	8.19E-01	Brain_Cerebellar_Hemisphere
ALCP	ENSG00000196455.7	PIK3R4	0.72	0.01	4.70E-01	0.00	0.07	8.51E-04	9	11	11	8.19E-01	Brain_Cerebellar_Hemisphere
ALCP	ENSG00000100601.9	ALKBH1	-0.72	0.00	4.70E-01	0.03	0.25	2.16E-11	9	9	9	8.19E-01	Brain_Cerebellar_Hemisphere
ALCP	ENSG00000272849.1	RP11-347I19.8	-0.72	0.00	4.71E-01	0.02	0.14	1.02E-06	14	21	21	8.19E-01	Brain_Cerebellar_Hemisphere
ALCP	ENSG00000127325.18	BEST3	-0.72	-0.01	4.71E-01	0.01	0.22	6.43E-10	38	51	51	8.19E-01	Brain_Cerebellar_Hemisphere
ALCP	ENSG00000130287.13	NCAN	0.72	0.00	4.71E-01	0.02	0.22	7.97E-10	6	11	11	8.20E-01	Brain_Cerebellar_Hemisphere
ALCP	ENSG00000281404.1	LINC01176	-0.72	-0.43	4.72E-01	0.00	0.24	4.94E-11	2	13	13	8.20E-01	Brain_Cerebellar_Hemisphere
ALCP	ENSG00000245685.6	AF146191.4	-0.72	-0.07	4.72E-01	0.00	0.17	1.13E-07	3	52	52	8.20E-01	Brain_Cerebellar_Hemisphere
ALCP	ENSG00000223768.1	LINC00205	-0.72	-0.01	4.72E-01	0.00	0.44	6.60E-23	16	50	50	8.20E-01	Brain_Cerebellar_Hemisphere
ALCP	ENSG00000119632.3	IFI27L2	0.72	0.08	4.72E-01	0.00	0.26	2.05E-12	1	13	13	8.20E-01	Brain_Cerebellar_Hemisphere
ALCP	ENSG00000127366.5	TAS2R5	0.72	0.01	4.72E-01	0.00	0.07	9.20E-04	1	6	6	8.20E-01	Brain_Cerebellar_Hemisphere
ALCP	ENSG00000162383.11	SLC1A7	0.72	0.00	4.73E-01	0.01	0.52	3.08E-28	13	41	41	8.20E-01	Brain_Cerebellar_Hemisphere
ALCP	ENSG00000104899.7	AMH	-0.72	-0.01	4.73E-01	0.00	0.27	1.22E-12	9	18	18	8.20E-01	Brain_Cerebellar_Hemisphere
ALCP	ENSG00000135452.9	TSPAN31	-0.72	-0.01	4.73E-01	0.00	0.04	2.25E-02	12	23	23	8.21E-01	Brain_Cerebellar_Hemisphere
ALCP	ENSG00000257067.5	AP000797.4	0.72	0.02	4.74E-01	0.00	0.05	6.85E-03	9	21	21	8.21E-01	Brain_Cerebellar_Hemisphere
ALCP	ENSG00000261949.5	GFY	0.72	0.01	4.74E-01	0.01	0.09	1.32E-04	23	30	30	8.21E-01	Brain_Cerebellar_Hemisphere
ALCP	ENSG00000175575.12	PAAF1	0.72	0.02	4.74E-01	0.00	0.03	3.95E-02	6	10	10	8.21E-01	Brain_Cerebellar_Hemisphere
ALCP	ENSG00000158270.11	COLEC12	0.72	0.02	4.74E-01	0.00	0.15	5.12E-07	18	39	39	8.21E-01	Brain_Cerebellar_Hemisphere
ALCP	ENSG00000114021.11	NIT2	-0.72	-0.05	4.74E-01	0.00	0.09	1.62E-04	4	13	13	8.21E-01	Brain_Cerebellar_Hemisphere
ALCP	ENSG00000128218.7	VPREB3	-0.72	-0.01	4.74E-01	0.01	0.05	7.15E-03	4	5	5	8.21E-01	Brain_Cerebellar_Hemisphere
ALCP	ENSG00000241058.3	NSUN6	-0.72	-0.01	4.74E-01	0.00	0.29	1.27E-13	25	62	62	8.21E-01	Brain_Cerebellar_Hemisphere
ALCP	ENSG00000145569.5	FAM105A	0.71	0.06	4.75E-01	0.00	0.06	3.66E-03	1	7	7	8.21E-01	Brain_Cerebellar_Hemisphere
ALCP	ENSG00000169738.7	DCXR	0.71	0.01	4.76E-01	0.01	0.26	1.35E-11	16	29	29	8.21E-01	Brain_Cerebellar_Hemisphere
ALCP	ENSG00000196363.9	WDR5	0.71	0.02	4.76E-01	0.00	0.30	1.18E-13	3	17	17	8.21E-01	Brain_Cerebellar_Hemisphere
ALCP	ENSG00000116350.16	SRSF4	-0.71	-0.01	4.76E-01	0.00	0.03	2.42E-02	13	35	35	8.21E-01	Brain_Cerebellar_Hemisphere
ALCP	ENSG00000105877.17	DNAH11	-0.71	-0.02	4.76E-01	0.00	0.03	2.52E-02	3	6	6	8.21E-01	Brain_Cerebellar_Hemisphere
ALCP	ENSG00000171793.13	CTPS1	0.71	0.01	4.76E-01	0.00	0.06	1.85E-03	10	24	24	8.21E-01	Brain_Cerebellar_Hemisphere
ALCP	ENSG00000270659.1	RP11-105N14.1	0.71	0.01	4.77E-01	0.00	0.14	2.19E-06	5	39	39	8.21E-01	Brain_Cerebellar_Hemisphere
ALCP	ENSG00000161905.12	ALOX15	0.71	0.03	4.77E-01	0.00	0.18	5.37E-08	1	31	31	8.21E-01	Brain_Cerebellar_Hemisphere
ALCP	ENSG00000010282.14	HHATL	0.71	0.01	4.77E-01	0.01	0.17	7.90E-08	18	39	39	8.21E-01	Brain_Cerebellar_Hemisphere
ALCP	ENSG00000142102.15	PGGHG	0.71	0.01	4.77E-01	0.00	0.42	6.65E-22	17	36	36	8.21E-01	Brain_Cerebellar_Hemisphere
ALCP	ENSG00000110514.19	MADD	-0.71	-0.01	4.77E-01	0.00	0.14	6.41E-07	18	24	24	8.21E-01	Brain_Cerebellar_Hemisphere
ALCP	ENSG00000011105.12	TSPAN9	0.71	0.01	4.77E-01	0.00	0.18	3.47E-08	1	7	7	8.21E-01	Brain_Cerebellar_Hemisphere
ALCP	ENSG00000281406.1	BLACAT1	-0.71	-0.06	4.77E-01	0.00	0.07	8.16E-04	2	6	6	8.21E-01	Brain_Cerebellar_Hemisphere
ALCP	ENSG00000110455.13	ACCS	0.71	0.00	4.77E-01	0.03	0.36	3.27E-17	13	37	37	8.21E-01	Brain_Cerebellar_Hemisphere
ALCP	ENSG00000171864.4	PRND	-0.71	-0.04	4.77E-01	0.00	0.24	2.04E-11	4	17	17	8.21E-01	Brain_Cerebellar_Hemisphere
ALCP	ENSG00000104938.16	CLEC4M	0.71	0.00	4.77E-01	0.04	0.21	1.99E-09	14	31	31	8.21E-01	Brain_Cerebellar_Hemisphere
ALCP	ENSG00000064763.10	FAR2	0.71	0.01	4.78E-01	0.01	0.32	6.99E-16	29	61	61	8.21E-01	Brain_Cerebellar_Hemisphere
ALCP	ENSG00000183010.16	PYCR1	-0.71	-0.01	4.78E-01	0.00	0.14	2.24E-06	8	17	17	8.21E-01	Brain_Cerebellar_Hemisphere
ALCP	ENSG00000183317.16	EPHA10	0.71	0.07	4.78E-01	0.00	0.09	2.09E-04	1	6	6	8.21E-01	Brain_Cerebellar_Hemisphere
ALCP	ENSG00000142513.5	ACPT	0.71	0.00	4.78E-01	0.02	0.05	7.45E-03	28	62	62	8.21E-01	Brain_Cerebellar_Hemisphere
ALCP	ENSG00000180257.13	ZNF816	-0.71	-0.01	4.78E-01	0.01	0.15	1.06E-06	8	14	14	8.21E-01	Brain_Cerebellar_Hemisphere
ALCP	ENSG00000137070.17	IL11RA	0.71	0.00	4.78E-01	0.04	0.34	1.76E-16	10	18	18	8.21E-01	Brain_Cerebellar_Hemisphere
ALCP	ENSG00000073849.14	ST6GAL1	0.71	0.01	4.78E-01	0.00	0.08	5.92E-04	12	24	24	8.21E-01	Brain_Cerebellar_Hemisphere
ALCP	ENSG00000164751.14	PEX2	0.71	0.02	4.78E-01	0.00	0.03	3.28E-02	6	16	16	8.21E-01	Brain_Cerebellar_Hemisphere
ALCP	ENSG00000115677.16	HDLBP	-0.71	-0.06	4.78E-01	0.00	0.22	7.88E-10	2	28	28	8.21E-01	Brain_Cerebellar_Hemisphere
ALCP	ENSG00000276251.1	CTB-32O4.3	-0.71	-0.01	4.78E-01	0.01	0.04	1.71E-02	7	29	29	8.21E-01	Brain_Cerebellar_Hemisphere
ALCP	ENSG00000122687.17	MRM2	-0.71	-0.01	4.79E-01	0.01	0.37	2.67E-17	12	30	30	8.21E-01	Brain_Cerebellar_Hemisphere
ALCP	ENSG00000063438.16	AHRR	-0.71	-0.01	4.79E-01	0.00	0.09	2.04E-04	8	13	13	8.21E-01	Brain_Cerebellar_Hemisphere
ALCP	ENSG00000094963.13	FMO2	0.71	0.00	4.79E-01	0.03	0.20	1.58E-08	9	10	10	8.21E-01	Brain_Cerebellar_Hemisphere
ALCP	ENSG00000047662.4	FAM184B	-0.71	-0.01	4.79E-01	0.01	0.12	6.77E-06	26	52	52	8.21E-01	Brain_Cerebellar_Hemisphere
ALCP	ENSG00000173156.6	RHOD	-0.71	-0.06	4.79E-01	0.00	0.09	1.87E-04	4	10	10	8.21E-01	Brain_Cerebellar_Hemisphere
ALCP	ENSG00000110801.13	PSMD9	0.71	0.01	4.79E-01	0.00	0.05	4.38E-03	28	42	42	8.21E-01	Brain_Cerebellar_Hemisphere
ALCP	ENSG00000196189.12	SEMA4A	0.71	0.01	4.80E-01	0.01	0.16	2.62E-07	15	33	33	8.21E-01	Brain_Cerebellar_Hemisphere
ALCP	ENSG00000160352.15	ZNF714	-0.71	-0.01	4.80E-01	0.00	0.05	4.97E-03	9	22	22	8.21E-01	Brain_Cerebellar_Hemisphere
ALCP	ENSG00000155275.18	TRMT44	0.71	0.02	4.80E-01	0.00	0.41	1.37E-19	9	52	52	8.21E-01	Brain_Cerebellar_Hemisphere
ALCP	ENSG00000029534.19	ANK1	0.71	0.01	4.80E-01	0.01	0.18	2.55E-08	7	13	13	8.21E-01	Brain_Cerebellar_Hemisphere
ALCP	ENSG00000162430.16	SELENON	-0.71	-0.02	4.80E-01	0.00	0.10	9.47E-05	19	38	38	8.21E-01	Brain_Cerebellar_Hemisphere
ALCP	ENSG00000102967.11	DHODH	-0.71	0.00	4.81E-01	0.02	0.22	1.78E-10	9	13	13	8.22E-01	Brain_Cerebellar_Hemisphere
ALCP	ENSG00000226763.4	SRRM5	0.70	0.02	4.81E-01	0.00	0.03	3.13E-02	10	11	11	8.22E-01	Brain_Cerebellar_Hemisphere
ALCP	ENSG00000126215.13	XRCC3	0.70	0.00	4.81E-01	0.03	0.30	1.02E-13	22	60	60	8.22E-01	Brain_Cerebellar_Hemisphere
ALCP	ENSG00000099365.10	STX1B	-0.70	-0.01	4.81E-01	0.00	0.07	9.06E-04	29	31	31	8.22E-01	Brain_Cerebellar_Hemisphere
ALCP	ENSG00000090487.10	SPG21	0.70	0.00	4.81E-01	0.02	0.25	6.71E-11	12	22	22	8.22E-01	Brain_Cerebellar_Hemisphere
ALCP	ENSG00000011376.9	LARS2	-0.70	-0.02	4.82E-01	0.00	0.18	2.26E-08	7	18	18	8.22E-01	Brain_Cerebellar_Hemisphere
ALCP	ENSG00000141433.12	ADCYAP1	-0.70	-0.01	4.82E-01	0.02	0.12	1.58E-05	11	53	53	8.22E-01	Brain_Cerebellar_Hemisphere
ALCP	ENSG00000186517.13	ARHGAP30	-0.70	-0.01	4.82E-01	0.00	0.03	4.37E-02	4	5	5	8.22E-01	Brain_Cerebellar_Hemisphere
ALCP	ENSG00000261159.1	RP11-723O4.9	0.70	0.01	4.82E-01	0.01	0.22	1.23E-09	21	32	32	8.22E-01	Brain_Cerebellar_Hemisphere
ALCP	ENSG00000108590.10	MED31	0.70	0.01	4.83E-01	0.00	0.03	4.31E-02	2	11	11	8.22E-01	Brain_Cerebellar_Hemisphere
ALCP	ENSG00000100461.17	RBM23	-0.70	-0.01	4.83E-01	0.01	0.38	6.64E-18	17	48	48	8.22E-01	Brain_Cerebellar_Hemisphere
ALCP	ENSG00000132305.20	IMMT	-0.70	-0.01	4.83E-01	0.01	0.11	1.99E-05	4	5	5	8.22E-01	Brain_Cerebellar_Hemisphere
ALCP	ENSG00000156970.12	BUB1B	-0.70	-0.01	4.83E-01	0.01	0.15	1.72E-07	7	25	25	8.22E-01	Brain_Cerebellar_Hemisphere
ALCP	ENSG00000009413.15	REV3L	-0.70	-0.02	4.83E-01	0.00	0.08	4.05E-04	7	23	23	8.22E-01	Brain_Cerebellar_Hemisphere
ALCP	ENSG00000112218.8	GPR63	0.70	0.01	4.83E-01	0.01	0.09	1.53E-04	110	174	174	8.22E-01	Brain_Cerebellar_Hemisphere
ALCP	ENSG00000185567.6	AHNAK2	-0.70	-0.01	4.83E-01	0.01	0.29	3.44E-13	2	5	5	8.22E-01	Brain_Cerebellar_Hemisphere
ALCP	ENSG00000272692.1	RP11-399K21.14	-0.70	-0.01	4.84E-01	0.01	0.23	3.28E-10	6	19	19	8.22E-01	Brain_Cerebellar_Hemisphere
ALCP	ENSG00000164535.14	DAGLB	-0.70	-0.27	4.84E-01	0.00	0.28	1.04E-12	3	22	22	8.22E-01	Brain_Cerebellar_Hemisphere
ALCP	ENSG00000182118.7	FAM89A	-0.70	-0.01	4.84E-01	0.00	0.13	5.01E-06	11	30	30	8.22E-01	Brain_Cerebellar_Hemisphere
ALCP	ENSG00000137312.14	FLOT1	-0.70	-0.01	4.84E-01	0.01	0.23	2.67E-10	31	108	108	8.22E-01	Brain_Cerebellar_Hemisphere
ALCP	ENSG00000148604.13	RGR	-0.70	-0.01	4.84E-01	0.00	0.36	6.69E-17	8	18	18	8.22E-01	Brain_Cerebellar_Hemisphere
ALCP	ENSG00000173821.19	RNF213	0.70	0.01	4.84E-01	0.00	0.16	2.06E-07	12	20	20	8.22E-01	Brain_Cerebellar_Hemisphere
ALCP	ENSG00000136051.13	WASHC4	-0.70	-0.04	4.85E-01	0.00	0.22	7.01E-11	1	18	18	8.22E-01	Brain_Cerebellar_Hemisphere
ALCP	ENSG00000183117.18	CSMD1	0.70	0.00	4.85E-01	0.02	0.09	1.27E-04	15	30	30	8.22E-01	Brain_Cerebellar_Hemisphere
ALCP	ENSG00000144645.13	OSBPL10	-0.70	-0.01	4.85E-01	0.01	0.29	3.02E-13	40	75	75	8.22E-01	Brain_Cerebellar_Hemisphere
ALCP	ENSG00000188690.12	UROS	0.70	0.02	4.85E-01	0.00	0.04	1.31E-02	6	9	9	8.22E-01	Brain_Cerebellar_Hemisphere
ALCP	ENSG00000131067.16	GGT7	0.70	0.01	4.85E-01	0.01	0.05	5.50E-03	25	35	35	8.22E-01	Brain_Cerebellar_Hemisphere
ALCP	ENSG00000118961.14	LDAH	-0.70	0.00	4.85E-01	0.02	0.10	5.56E-05	39	56	56	8.22E-01	Brain_Cerebellar_Hemisphere
ALCP	ENSG00000097046.12	CDC7	-0.70	0.00	4.85E-01	0.07	0.45	7.42E-23	21	44	44	8.22E-01	Brain_Cerebellar_Hemisphere
ALCP	ENSG00000164818.15	DNAAF5	0.70	0.00	4.85E-01	0.04	0.59	2.35E-34	13	24	24	8.22E-01	Brain_Cerebellar_Hemisphere
ALCP	ENSG00000203805.10	PLPP4	-0.70	0.00	4.86E-01	0.13	0.59	2.42E-35	8	16	16	8.23E-01	Brain_Cerebellar_Hemisphere
ALCP	ENSG00000137996.12	RTCA	0.70	0.01	4.86E-01	0.00	0.09	1.41E-04	22	26	26	8.23E-01	Brain_Cerebellar_Hemisphere
ALCP	ENSG00000142396.10	ERVK3-1	0.70	0.01	4.86E-01	0.00	0.04	1.38E-02	18	42	42	8.23E-01	Brain_Cerebellar_Hemisphere
ALCP	ENSG00000180953.11	ST20	-0.70	0.00	4.87E-01	0.03	0.43	9.49E-22	26	44	44	8.24E-01	Brain_Cerebellar_Hemisphere
ALCP	ENSG00000184677.16	ZBTB40	0.69	0.01	4.87E-01	0.01	0.14	2.00E-06	41	70	70	8.24E-01	Brain_Cerebellar_Hemisphere
ALCP	ENSG00000214193.10	SH3D21	-0.69	-0.01	4.87E-01	0.00	0.03	3.79E-02	18	41	41	8.24E-01	Brain_Cerebellar_Hemisphere
ALCP	ENSG00000058729.10	RIOK2	0.69	0.02	4.88E-01	0.00	0.09	2.20E-04	4	8	8	8.26E-01	Brain_Cerebellar_Hemisphere
ALCP	ENSG00000135953.10	MFSD9	-0.69	-0.02	4.90E-01	0.00	0.08	3.11E-04	35	43	43	8.29E-01	Brain_Cerebellar_Hemisphere
ALCP	ENSG00000173714.7	WFIKKN2	-0.69	-0.01	4.90E-01	0.01	0.05	5.29E-03	13	30	30	8.29E-01	Brain_Cerebellar_Hemisphere
ALCP	ENSG00000179348.11	GATA2	0.69	0.01	4.91E-01	0.01	0.05	3.21E-03	9	13	13	8.29E-01	Brain_Cerebellar_Hemisphere
ALCP	ENSG00000134201.10	GSTM5	0.69	0.00	4.91E-01	0.02	0.35	1.51E-16	11	28	28	8.29E-01	Brain_Cerebellar_Hemisphere
ALCP	ENSG00000118094.11	TREH	-0.69	-0.02	4.91E-01	0.00	0.05	5.77E-03	17	37	37	8.29E-01	Brain_Cerebellar_Hemisphere
ALCP	ENSG00000105793.15	GTPBP10	0.69	0.01	4.91E-01	0.01	0.22	8.64E-10	75	121	121	8.29E-01	Brain_Cerebellar_Hemisphere
ALCP	ENSG00000145354.9	CISD2	0.69	0.25	4.91E-01	0.00	0.18	9.04E-08	5	82	82	8.29E-01	Brain_Cerebellar_Hemisphere
ALCP	ENSG00000066923.17	STAG3	0.69	0.01	4.92E-01	0.01	0.27	2.58E-12	31	50	50	8.29E-01	Brain_Cerebellar_Hemisphere
ALCP	ENSG00000260911.2	RP11-196G11.2	-0.69	0.00	4.92E-01	0.02	0.22	1.05E-09	15	15	15	8.29E-01	Brain_Cerebellar_Hemisphere
ALCP	ENSG00000007341.18	ST7L	-0.69	-0.01	4.92E-01	0.01	0.15	7.14E-07	4	7	7	8.29E-01	Brain_Cerebellar_Hemisphere
ALCP	ENSG00000127995.16	CASD1	0.69	0.01	4.92E-01	0.01	0.14	1.35E-06	36	86	86	8.29E-01	Brain_Cerebellar_Hemisphere
ALCP	ENSG00000103852.12	TTC23	-0.69	-0.01	4.92E-01	0.01	0.38	9.73E-18	3	12	12	8.29E-01	Brain_Cerebellar_Hemisphere
ALCP	ENSG00000111275.12	ALDH2	0.69	0.02	4.92E-01	0.00	0.05	8.40E-03	7	8	8	8.29E-01	Brain_Cerebellar_Hemisphere
ALCP	ENSG00000124104.18	SNX21	0.69	0.01	4.92E-01	0.01	0.32	1.36E-14	22	43	43	8.29E-01	Brain_Cerebellar_Hemisphere
ALCP	ENSG00000282890.1	RP11-460M2.1	-0.69	0.00	4.92E-01	0.04	0.14	1.50E-06	20	23	23	8.29E-01	Brain_Cerebellar_Hemisphere
ALCP	ENSG00000173852.14	DPY19L1	0.69	0.01	4.93E-01	0.00	0.14	2.79E-06	12	31	31	8.29E-01	Brain_Cerebellar_Hemisphere
ALCP	ENSG00000158023.9	WDR66	-0.69	-0.03	4.93E-01	0.00	0.08	2.93E-04	3	14	14	8.29E-01	Brain_Cerebellar_Hemisphere
ALCP	ENSG00000148357.16	HMCN2	0.68	0.00	4.93E-01	0.03	0.24	7.28E-11	8	17	17	8.30E-01	Brain_Cerebellar_Hemisphere
ALCP	ENSG00000272674.3	PCDHB16	0.68	0.00	4.93E-01	0.04	0.29	6.88E-13	14	29	29	8.30E-01	Brain_Cerebellar_Hemisphere
ALCP	ENSG00000183688.4	RFLNB	-0.68	0.00	4.94E-01	0.06	0.16	2.98E-07	24	60	60	8.30E-01	Brain_Cerebellar_Hemisphere
ALCP	ENSG00000186448.14	ZNF197	-0.68	0.00	4.94E-01	0.02	0.07	1.78E-03	43	58	58	8.30E-01	Brain_Cerebellar_Hemisphere
ALCP	ENSG00000115368.9	WDR75	-0.68	-0.01	4.94E-01	0.01	0.10	2.46E-05	92	92	92	8.30E-01	Brain_Cerebellar_Hemisphere
ALCP	ENSG00000131069.19	ACSS2	0.68	0.01	4.94E-01	0.01	0.17	1.94E-07	28	31	31	8.30E-01	Brain_Cerebellar_Hemisphere
ALCP	ENSG00000253507.5	CTD-2501M5.1	0.68	0.02	4.94E-01	0.00	0.25	3.83E-12	1	13	13	8.30E-01	Brain_Cerebellar_Hemisphere
ALCP	ENSG00000153132.12	CLGN	0.68	0.01	4.95E-01	0.01	0.17	2.96E-08	14	30	30	8.30E-01	Brain_Cerebellar_Hemisphere
ALCP	ENSG00000100191.5	SLC5A4	-0.68	-0.01	4.95E-01	0.01	0.08	3.64E-04	9	11	11	8.30E-01	Brain_Cerebellar_Hemisphere
ALCP	ENSG00000064651.13	SLC12A2	0.68	0.01	4.95E-01	0.00	0.14	1.86E-06	9	36	36	8.30E-01	Brain_Cerebellar_Hemisphere
ALCP	ENSG00000141337.12	ARSG	-0.68	-0.01	4.95E-01	0.00	0.06	3.73E-03	8	17	17	8.30E-01	Brain_Cerebellar_Hemisphere
ALCP	ENSG00000265912.1	RP11-583F2.2	-0.68	-0.31	4.96E-01	0.00	0.10	5.49E-05	1	15	15	8.31E-01	Brain_Cerebellar_Hemisphere
ALCP	ENSG00000267302.5	RP11-178C3.2	-0.68	-0.01	4.96E-01	0.00	0.15	7.68E-07	4	9	9	8.31E-01	Brain_Cerebellar_Hemisphere
ALCP	ENSG00000138336.8	TET1	-0.68	-0.03	4.96E-01	0.00	0.04	1.27E-02	18	30	30	8.31E-01	Brain_Cerebellar_Hemisphere
ALCP	ENSG00000122008.15	POLK	-0.68	-0.01	4.97E-01	0.00	0.21	2.31E-09	34	51	51	8.32E-01	Brain_Cerebellar_Hemisphere
ALCP	ENSG00000100625.8	SIX4	-0.68	-0.01	4.97E-01	0.00	0.06	3.22E-03	2	6	6	8.32E-01	Brain_Cerebellar_Hemisphere
ALCP	ENSG00000197261.11	C6orf141	0.68	0.00	4.98E-01	0.02	0.37	1.73E-17	33	57	57	8.33E-01	Brain_Cerebellar_Hemisphere
ALCP	ENSG00000137944.17	KYAT3	0.68	0.01	4.98E-01	0.00	0.23	1.84E-10	37	51	51	8.33E-01	Brain_Cerebellar_Hemisphere
ALCP	ENSG00000189007.15	ADAT2	0.68	0.01	4.99E-01	0.01	0.15	5.40E-07	43	59	59	8.34E-01	Brain_Cerebellar_Hemisphere
ALCP	ENSG00000124459.11	ZNF45	-0.68	-0.01	5.00E-01	0.00	0.06	1.95E-03	37	42	42	8.35E-01	Brain_Cerebellar_Hemisphere
ALCP	ENSG00000139168.7	ZCRB1	0.67	0.01	5.00E-01	0.01	0.09	1.37E-04	18	25	25	8.35E-01	Brain_Cerebellar_Hemisphere
ALCP	ENSG00000156990.14	RPUSD3	0.67	0.00	5.00E-01	0.02	0.32	5.52E-15	30	48	48	8.35E-01	Brain_Cerebellar_Hemisphere
ALCP	ENSG00000203778.7	FAM229B	0.67	0.01	5.00E-01	0.01	0.24	3.09E-11	55	64	64	8.35E-01	Brain_Cerebellar_Hemisphere
ALCP	ENSG00000175137.10	SH3BP5L	0.67	0.01	5.00E-01	0.01	0.13	3.40E-06	70	94	94	8.35E-01	Brain_Cerebellar_Hemisphere
ALCP	ENSG00000204969.6	PCDHA2	-0.67	-0.01	5.01E-01	0.00	0.06	1.43E-03	12	18	18	8.36E-01	Brain_Cerebellar_Hemisphere
ALCP	ENSG00000205060.10	SLC35B4	-0.67	-0.01	5.01E-01	0.00	0.15	1.17E-06	40	64	64	8.36E-01	Brain_Cerebellar_Hemisphere
ALCP	ENSG00000058085.14	LAMC2	-0.67	0.00	5.01E-01	0.01	0.32	2.04E-14	44	84	84	8.36E-01	Brain_Cerebellar_Hemisphere
ALCP	ENSG00000162757.4	C1orf74	-0.67	0.00	5.01E-01	0.02	0.15	5.48E-07	90	205	205	8.36E-01	Brain_Cerebellar_Hemisphere
ALCP	ENSG00000107864.14	CPEB3	0.67	0.01	5.01E-01	0.00	0.05	4.03E-03	10	15	15	8.36E-01	Brain_Cerebellar_Hemisphere
ALCP	ENSG00000073921.17	PICALM	-0.67	-0.03	5.02E-01	0.00	0.04	1.38E-02	3	7	7	8.37E-01	Brain_Cerebellar_Hemisphere
ALCP	ENSG00000171045.14	TSNARE1	0.67	0.00	5.02E-01	0.02	0.33	2.17E-16	23	38	38	8.37E-01	Brain_Cerebellar_Hemisphere
ALCP	ENSG00000185019.16	UBOX5	0.67	0.01	5.02E-01	0.01	0.25	3.77E-11	4	18	18	8.37E-01	Brain_Cerebellar_Hemisphere
ALCP	ENSG00000049656.13	CLPTM1L	-0.67	-0.02	5.03E-01	0.00	0.05	5.78E-03	15	19	19	8.37E-01	Brain_Cerebellar_Hemisphere
ALCP	ENSG00000100987.14	VSX1	-0.67	0.00	5.03E-01	0.08	0.48	8.72E-25	18	30	30	8.37E-01	Brain_Cerebellar_Hemisphere
ALCP	ENSG00000092203.13	TOX4	0.67	0.01	5.03E-01	0.01	0.24	1.29E-10	23	49	49	8.37E-01	Brain_Cerebellar_Hemisphere
ALCP	ENSG00000136521.12	NDUFB5	-0.67	-0.07	5.03E-01	0.00	0.12	5.59E-06	10	18	18	8.37E-01	Brain_Cerebellar_Hemisphere
ALCP	ENSG00000170122.5	FOXD4	-0.67	-0.01	5.04E-01	0.02	0.23	4.67E-10	18	43	43	8.37E-01	Brain_Cerebellar_Hemisphere
ALCP	ENSG00000174945.13	AMZ1	-0.67	-0.07	5.04E-01	0.00	0.07	1.25E-03	3	12	12	8.37E-01	Brain_Cerebellar_Hemisphere
ALCP	ENSG00000075131.9	TIPIN	0.67	0.00	5.04E-01	0.02	0.24	8.52E-11	16	31	31	8.37E-01	Brain_Cerebellar_Hemisphere
ALCP	ENSG00000185155.11	MIXL1	-0.67	-0.01	5.04E-01	0.01	0.24	8.54E-11	28	44	44	8.37E-01	Brain_Cerebellar_Hemisphere
ALCP	ENSG00000077616.10	NAALAD2	0.67	0.01	5.04E-01	0.01	0.13	3.98E-06	13	19	19	8.37E-01	Brain_Cerebellar_Hemisphere
ALCP	ENSG00000124226.10	RNF114	0.67	0.01	5.04E-01	0.01	0.19	1.50E-08	20	30	30	8.37E-01	Brain_Cerebellar_Hemisphere
ALCP	ENSG00000137857.17	DUOX1	0.67	0.00	5.05E-01	0.05	0.28	5.45E-13	13	20	20	8.37E-01	Brain_Cerebellar_Hemisphere
ALCP	ENSG00000157426.13	AASDH	-0.67	-0.01	5.05E-01	0.00	0.09	8.60E-05	13	27	27	8.37E-01	Brain_Cerebellar_Hemisphere
ALCP	ENSG00000177370.4	TIMM22	0.67	0.03	5.05E-01	0.00	0.18	2.34E-08	7	30	30	8.37E-01	Brain_Cerebellar_Hemisphere
ALCP	ENSG00000115523.16	GNLY	-0.67	0.00	5.05E-01	0.04	0.19	6.64E-09	31	49	49	8.37E-01	Brain_Cerebellar_Hemisphere
ALCP	ENSG00000131591.17	C1orf159	-0.67	-0.01	5.05E-01	0.01	0.21	8.17E-10	7	18	18	8.37E-01	Brain_Cerebellar_Hemisphere
ALCP	ENSG00000263731.1	RP11-498C9.15	-0.67	-0.08	5.05E-01	0.00	0.03	4.75E-02	2	3	3	8.37E-01	Brain_Cerebellar_Hemisphere
ALCP	ENSG00000162073.13	PAQR4	0.67	0.12	5.06E-01	0.00	0.08	6.68E-04	5	19	19	8.37E-01	Brain_Cerebellar_Hemisphere
ALCP	ENSG00000119699.7	TGFB3	-0.67	-0.01	5.06E-01	0.00	0.05	4.36E-03	2	16	16	8.37E-01	Brain_Cerebellar_Hemisphere
ALCP	ENSG00000151835.14	SACS	-0.66	0.00	5.06E-01	0.05	0.19	1.81E-08	44	90	90	8.37E-01	Brain_Cerebellar_Hemisphere
ALCP	ENSG00000090932.10	DLL3	0.66	0.01	5.06E-01	0.00	0.03	3.83E-02	8	12	12	8.37E-01	Brain_Cerebellar_Hemisphere
ALCP	ENSG00000106367.13	AP1S1	-0.66	-0.01	5.06E-01	0.00	0.10	3.87E-05	8	13	13	8.37E-01	Brain_Cerebellar_Hemisphere
ALCP	ENSG00000272444.1	RP11-1017G21.6	-0.66	0.00	5.06E-01	0.02	0.05	6.03E-03	50	72	72	8.37E-01	Brain_Cerebellar_Hemisphere
ALCP	ENSG00000152465.17	NMT2	-0.66	-0.02	5.06E-01	0.00	0.23	2.14E-10	10	22	22	8.37E-01	Brain_Cerebellar_Hemisphere
ALCP	ENSG00000166508.17	MCM7	0.66	0.02	5.06E-01	0.00	0.13	2.99E-06	44	58	58	8.37E-01	Brain_Cerebellar_Hemisphere
ALCP	ENSG00000105771.13	SMG9	-0.66	-0.01	5.06E-01	0.00	0.05	4.62E-03	16	35	35	8.37E-01	Brain_Cerebellar_Hemisphere
ALCP	ENSG00000229654.1	RP1-60O19.2	-0.66	0.00	5.07E-01	0.05	0.30	2.01E-13	5	15	15	8.37E-01	Brain_Cerebellar_Hemisphere
ALCP	ENSG00000156206.13	CFAP161	0.66	0.01	5.07E-01	0.01	0.03	3.62E-02	14	42	42	8.37E-01	Brain_Cerebellar_Hemisphere
ALCP	ENSG00000139517.7	LNX2	-0.66	0.00	5.07E-01	0.02	0.22	5.48E-10	25	53	53	8.37E-01	Brain_Cerebellar_Hemisphere
ALCP	ENSG00000100888.12	CHD8	0.66	0.06	5.07E-01	0.00	0.10	1.14E-04	13	30	30	8.37E-01	Brain_Cerebellar_Hemisphere
ALCP	ENSG00000071051.13	NCK2	0.66	0.01	5.07E-01	0.00	0.05	4.95E-03	17	32	32	8.37E-01	Brain_Cerebellar_Hemisphere
ALCP	ENSG00000113318.9	MSH3	0.66	0.01	5.07E-01	0.01	0.14	1.60E-06	23	71	71	8.37E-01	Brain_Cerebellar_Hemisphere
ALCP	ENSG00000170266.15	GLB1	0.66	0.00	5.08E-01	0.06	0.27	2.22E-12	31	43	43	8.38E-01	Brain_Cerebellar_Hemisphere
ALCP	ENSG00000131773.13	KHDRBS3	0.66	0.02	5.08E-01	0.00	0.10	7.61E-05	15	26	26	8.38E-01	Brain_Cerebellar_Hemisphere
ALCP	ENSG00000156502.13	SUPV3L1	-0.66	-0.07	5.08E-01	0.00	0.05	5.29E-03	16	44	44	8.38E-01	Brain_Cerebellar_Hemisphere
ALCP	ENSG00000197885.10	NKIRAS1	-0.66	-0.05	5.09E-01	0.00	0.04	1.13E-02	4	11	11	8.38E-01	Brain_Cerebellar_Hemisphere
ALCP	ENSG00000139915.18	MDGA2	-0.66	-0.03	5.09E-01	0.00	0.09	2.24E-04	24	33	33	8.38E-01	Brain_Cerebellar_Hemisphere
ALCP	ENSG00000177082.12	WDR73	-0.66	0.00	5.09E-01	0.02	0.11	2.54E-05	16	18	18	8.38E-01	Brain_Cerebellar_Hemisphere
ALCP	ENSG00000125845.6	BMP2	0.66	0.00	5.09E-01	0.01	0.07	1.08E-03	10	23	23	8.38E-01	Brain_Cerebellar_Hemisphere
ALCP	ENSG00000159263.15	SIM2	-0.66	-0.01	5.09E-01	0.00	0.16	2.72E-07	5	17	17	8.38E-01	Brain_Cerebellar_Hemisphere
ALCP	ENSG00000204022.9	LIPJ	0.66	0.01	5.10E-01	0.01	0.10	1.30E-04	11	12	12	8.38E-01	Brain_Cerebellar_Hemisphere
ALCP	ENSG00000101307.15	SIRPB1	-0.66	-0.03	5.10E-01	0.00	0.61	3.29E-36	5	16	16	8.38E-01	Brain_Cerebellar_Hemisphere
ALCP	ENSG00000259363.5	CTD-2054N24.2	0.66	0.01	5.10E-01	0.01	0.07	8.84E-04	9	38	38	8.38E-01	Brain_Cerebellar_Hemisphere
ALCP	ENSG00000248099.3	INSL3	0.66	0.01	5.10E-01	0.01	0.15	5.75E-07	22	52	52	8.39E-01	Brain_Cerebellar_Hemisphere
ALCP	ENSG00000180801.13	ARSJ	-0.66	-0.01	5.10E-01	0.00	0.07	1.39E-03	26	58	58	8.39E-01	Brain_Cerebellar_Hemisphere
ALCP	ENSG00000117868.15	ESYT2	-0.66	0.00	5.10E-01	0.01	0.07	2.94E-04	28	38	38	8.39E-01	Brain_Cerebellar_Hemisphere
ALCP	ENSG00000075618.17	FSCN1	-0.66	0.00	5.11E-01	0.02	0.15	6.68E-07	16	32	32	8.39E-01	Brain_Cerebellar_Hemisphere
ALCP	ENSG00000125648.14	SLC25A23	-0.66	-0.01	5.11E-01	0.01	0.20	5.39E-09	12	34	34	8.39E-01	Brain_Cerebellar_Hemisphere
ALCP	ENSG00000106080.10	FKBP14	-0.66	-0.01	5.11E-01	0.01	0.10	1.27E-04	21	29	29	8.39E-01	Brain_Cerebellar_Hemisphere
ALCP	ENSG00000100201.20	DDX17	-0.66	-0.05	5.11E-01	0.00	0.03	2.46E-02	2	5	5	8.39E-01	Brain_Cerebellar_Hemisphere
ALCP	ENSG00000187244.10	BCAM	0.66	0.02	5.12E-01	0.00	0.09	1.05E-04	5	21	21	8.39E-01	Brain_Cerebellar_Hemisphere
ALCP	ENSG00000132507.17	EIF5A	-0.66	0.00	5.12E-01	0.02	0.18	7.48E-08	37	75	75	8.39E-01	Brain_Cerebellar_Hemisphere
ALCP	ENSG00000271892.1	CTD-2228A4.1	-0.66	0.00	5.12E-01	0.13	0.10	1.03E-04	167	331	331	8.39E-01	Brain_Cerebellar_Hemisphere
ALCP	ENSG00000101052.12	IFT52	0.66	0.01	5.12E-01	0.01	0.24	1.29E-10	4	9	9	8.39E-01	Brain_Cerebellar_Hemisphere
ALCP	ENSG00000135643.4	KCNMB4	0.66	0.02	5.12E-01	0.00	0.03	2.37E-02	8	12	12	8.39E-01	Brain_Cerebellar_Hemisphere
ALCP	ENSG00000072042.12	RDH11	0.65	0.01	5.13E-01	0.00	0.06	2.53E-03	1	1	1	8.39E-01	Brain_Cerebellar_Hemisphere
ALCP	ENSG00000101180.15	HRH3	-0.65	-0.01	5.13E-01	0.01	0.03	3.47E-02	21	45	45	8.39E-01	Brain_Cerebellar_Hemisphere
ALCP	ENSG00000124191.17	TOX2	-0.65	-0.01	5.13E-01	0.00	0.06	1.38E-03	4	22	22	8.39E-01	Brain_Cerebellar_Hemisphere
ALCP	ENSG00000086232.12	EIF2AK1	-0.65	-0.01	5.13E-01	0.00	0.14	2.44E-06	11	20	20	8.39E-01	Brain_Cerebellar_Hemisphere
ALCP	ENSG00000087206.16	UIMC1	-0.65	-0.07	5.13E-01	0.00	0.06	1.11E-03	5	26	26	8.40E-01	Brain_Cerebellar_Hemisphere
ALCP	ENSG00000263603.1	CTD-2349P21.5	0.65	0.01	5.13E-01	0.01	0.05	8.10E-03	6	17	17	8.40E-01	Brain_Cerebellar_Hemisphere
ALCP	ENSG00000272905.1	RP11-265E18.1	-0.65	-0.02	5.14E-01	0.00	0.05	8.02E-03	6	25	25	8.40E-01	Brain_Cerebellar_Hemisphere
ALCP	ENSG00000163931.15	TKT	-0.65	-0.02	5.14E-01	0.00	0.13	6.18E-06	28	40	40	8.40E-01	Brain_Cerebellar_Hemisphere
ALCP	ENSG00000198553.8	KCNRG	-0.65	-0.01	5.14E-01	0.01	0.07	6.96E-04	14	15	15	8.40E-01	Brain_Cerebellar_Hemisphere
ALCP	ENSG00000204520.12	MICA	-0.65	0.00	5.14E-01	0.02	0.36	9.62E-17	30	86	86	8.40E-01	Brain_Cerebellar_Hemisphere
ALCP	ENSG00000145348.16	TBCK	0.65	0.02	5.14E-01	0.00	0.16	3.68E-07	56	74	74	8.40E-01	Brain_Cerebellar_Hemisphere
ALCP	ENSG00000092529.23	CAPN3	0.65	0.00	5.15E-01	0.02	0.19	6.34E-09	44	45	45	8.40E-01	Brain_Cerebellar_Hemisphere
ALCP	ENSG00000262814.7	MRPL12	0.65	0.04	5.15E-01	0.00	0.09	2.19E-04	22	43	43	8.41E-01	Brain_Cerebellar_Hemisphere
ALCP	ENSG00000113273.15	ARSB	0.65	0.00	5.15E-01	0.01	0.15	4.62E-07	48	124	124	8.41E-01	Brain_Cerebellar_Hemisphere
ALCP	ENSG00000163171.7	CDC42EP3	0.65	0.01	5.17E-01	0.01	0.08	4.00E-04	22	49	49	8.43E-01	Brain_Cerebellar_Hemisphere
ALCP	ENSG00000187987.9	ZSCAN23	-0.65	-0.01	5.17E-01	0.01	0.20	8.33E-09	23	32	32	8.43E-01	Brain_Cerebellar_Hemisphere
ALCP	ENSG00000118193.11	KIF14	-0.65	0.00	5.18E-01	0.02	0.12	1.64E-05	18	26	26	8.43E-01	Brain_Cerebellar_Hemisphere
ALCP	ENSG00000183281.14	PLGLB1	-0.65	-0.01	5.18E-01	0.01	0.13	6.70E-06	10	17	17	8.43E-01	Brain_Cerebellar_Hemisphere
ALCP	ENSG00000198919.12	DZIP3	-0.65	-0.01	5.18E-01	0.01	0.03	2.21E-02	43	72	72	8.43E-01	Brain_Cerebellar_Hemisphere
ALCP	ENSG00000175309.14	PHYKPL	-0.65	-0.02	5.18E-01	0.00	0.03	3.21E-02	9	21	21	8.43E-01	Brain_Cerebellar_Hemisphere
ALCP	ENSG00000249158.6	PCDHA11	0.65	0.02	5.18E-01	0.00	0.09	1.54E-04	4	5	5	8.43E-01	Brain_Cerebellar_Hemisphere
ALCP	ENSG00000235319.1	AC012360.4	0.65	0.00	5.18E-01	0.01	0.10	8.10E-05	15	46	46	8.43E-01	Brain_Cerebellar_Hemisphere
ALCP	ENSG00000088833.17	NSFL1C	0.65	0.05	5.18E-01	0.00	0.09	1.62E-04	7	13	13	8.43E-01	Brain_Cerebellar_Hemisphere
ALCP	ENSG00000256232.1	RP11-771K4.1	0.65	0.01	5.18E-01	0.01	0.04	1.07E-02	3	13	13	8.43E-01	Brain_Cerebellar_Hemisphere
ALCP	ENSG00000174611.11	KY	-0.65	-0.01	5.19E-01	0.01	0.12	1.83E-05	60	83	83	8.43E-01	Brain_Cerebellar_Hemisphere
ALCP	ENSG00000138606.19	SHF	-0.65	-0.01	5.19E-01	0.01	0.23	1.18E-10	7	29	29	8.43E-01	Brain_Cerebellar_Hemisphere
ALCP	ENSG00000265485.5	LINC01915	-0.64	-0.01	5.19E-01	0.01	0.21	1.91E-09	18	48	48	8.43E-01	Brain_Cerebellar_Hemisphere
ALCP	ENSG00000139631.18	CSAD	0.64	0.01	5.19E-01	0.00	0.11	1.83E-05	25	49	49	8.43E-01	Brain_Cerebellar_Hemisphere
ALCP	ENSG00000283141.1	RP11-109A6.5	-0.64	-0.01	5.19E-01	0.01	0.08	2.03E-04	6	22	22	8.43E-01	Brain_Cerebellar_Hemisphere
ALCP	ENSG00000142166.12	IFNAR1	-0.64	0.00	5.20E-01	0.01	0.12	1.62E-05	24	36	36	8.43E-01	Brain_Cerebellar_Hemisphere
ALCP	ENSG00000116885.18	OSCP1	-0.64	0.00	5.20E-01	0.03	0.14	2.28E-06	22	49	49	8.43E-01	Brain_Cerebellar_Hemisphere
ALCP	ENSG00000103707.9	MTFMT	0.64	0.04	5.20E-01	0.00	0.05	8.60E-03	1	26	26	8.43E-01	Brain_Cerebellar_Hemisphere
ALCP	ENSG00000138801.8	PAPSS1	0.64	0.06	5.20E-01	0.00	0.08	4.77E-04	4	38	38	8.43E-01	Brain_Cerebellar_Hemisphere
ALCP	ENSG00000117425.13	PTCH2	0.64	0.01	5.20E-01	0.00	0.03	4.31E-02	23	34	34	8.44E-01	Brain_Cerebellar_Hemisphere
ALCP	ENSG00000197558.11	SSPO	0.64	0.01	5.21E-01	0.00	0.31	2.03E-14	12	20	20	8.44E-01	Brain_Cerebellar_Hemisphere
ALCP	ENSG00000122729.18	ACO1	0.64	0.00	5.21E-01	0.05	0.42	3.25E-21	30	61	61	8.44E-01	Brain_Cerebellar_Hemisphere
ALCP	ENSG00000204344.14	STK19	-0.64	0.00	5.21E-01	0.03	0.18	4.41E-08	64	79	79	8.44E-01	Brain_Cerebellar_Hemisphere
ALCP	ENSG00000130226.16	DPP6	-0.64	-0.01	5.21E-01	0.00	0.04	1.77E-02	23	66	66	8.44E-01	Brain_Cerebellar_Hemisphere
ALCP	ENSG00000127948.15	POR	-0.64	0.00	5.21E-01	0.01	0.19	1.20E-08	15	35	35	8.44E-01	Brain_Cerebellar_Hemisphere
ALCP	ENSG00000158560.14	DYNC1I1	-0.64	0.00	5.21E-01	0.03	0.30	2.22E-14	23	42	42	8.44E-01	Brain_Cerebellar_Hemisphere
ALCP	ENSG00000172935.8	MRGPRF	-0.64	-0.01	5.23E-01	0.00	0.02	4.76E-02	6	10	10	8.46E-01	Brain_Cerebellar_Hemisphere
ALCP	ENSG00000170876.7	TMEM43	-0.64	-0.01	5.23E-01	0.01	0.11	1.58E-05	17	28	28	8.46E-01	Brain_Cerebellar_Hemisphere
ALCP	ENSG00000165553.4	NGB	-0.64	-0.01	5.23E-01	0.00	0.07	7.38E-04	37	61	61	8.46E-01	Brain_Cerebellar_Hemisphere
ALCP	ENSG00000168297.15	PXK	0.64	0.00	5.23E-01	0.01	0.36	1.02E-16	35	74	74	8.46E-01	Brain_Cerebellar_Hemisphere
ALCP	ENSG00000156411.9	C14orf2	-0.64	-0.01	5.23E-01	0.01	0.17	6.93E-08	62	98	98	8.46E-01	Brain_Cerebellar_Hemisphere
ALCP	ENSG00000109771.15	LRP2BP	-0.64	-0.01	5.23E-01	0.01	0.03	3.27E-02	12	16	16	8.46E-01	Brain_Cerebellar_Hemisphere
ALCP	ENSG00000049245.12	VAMP3	0.64	0.02	5.24E-01	0.00	0.05	6.15E-03	15	23	23	8.46E-01	Brain_Cerebellar_Hemisphere
ALCP	ENSG00000111300.9	NAA25	0.64	0.00	5.24E-01	0.01	0.28	6.75E-14	68	75	75	8.46E-01	Brain_Cerebellar_Hemisphere
ALCP	ENSG00000149554.12	CHEK1	0.64	0.00	5.24E-01	0.01	0.12	1.20E-05	52	60	60	8.46E-01	Brain_Cerebellar_Hemisphere
ALCP	ENSG00000134245.17	WNT2B	0.64	0.01	5.24E-01	0.01	0.14	2.14E-06	16	23	23	8.46E-01	Brain_Cerebellar_Hemisphere
ALCP	ENSG00000069943.9	PIGB	0.64	0.01	5.24E-01	0.00	0.04	1.35E-02	7	9	9	8.46E-01	Brain_Cerebellar_Hemisphere
ALCP	ENSG00000138758.11	11-Sep	-0.64	0.00	5.24E-01	0.01	0.11	3.34E-05	7	10	10	8.46E-01	Brain_Cerebellar_Hemisphere
ALCP	ENSG00000168546.10	GFRA2	0.64	0.01	5.24E-01	0.00	0.10	6.05E-05	25	58	58	8.46E-01	Brain_Cerebellar_Hemisphere
ALCP	ENSG00000092108.20	SCFD1	0.64	0.05	5.25E-01	0.00	0.19	5.79E-09	8	40	40	8.46E-01	Brain_Cerebellar_Hemisphere
ALCP	ENSG00000095917.13	TPSD1	0.64	0.01	5.25E-01	0.01	0.24	1.29E-10	8	14	14	8.46E-01	Brain_Cerebellar_Hemisphere
ALCP	ENSG00000120008.15	WDR11	-0.64	0.00	5.25E-01	0.03	0.34	1.77E-17	61	88	88	8.46E-01	Brain_Cerebellar_Hemisphere
ALCP	ENSG00000198756.10	COLGALT2	-0.64	-0.01	5.25E-01	0.01	0.04	1.96E-02	25	35	35	8.46E-01	Brain_Cerebellar_Hemisphere
ALCP	ENSG00000243480.7	AMY2A	-0.64	-0.01	5.25E-01	0.01	0.11	1.82E-05	17	26	26	8.46E-01	Brain_Cerebellar_Hemisphere
ALCP	ENSG00000124608.4	AARS2	-0.64	-0.01	5.25E-01	0.00	0.06	3.27E-03	9	17	17	8.46E-01	Brain_Cerebellar_Hemisphere
ALCP	ENSG00000198837.9	DENND4B	0.63	0.02	5.25E-01	0.00	0.15	3.85E-07	16	20	20	8.46E-01	Brain_Cerebellar_Hemisphere
ALCP	ENSG00000265808.3	SEC22B	-0.63	-0.03	5.26E-01	0.00	0.14	3.12E-06	4	12	12	8.46E-01	Brain_Cerebellar_Hemisphere
ALCP	ENSG00000267368.1	UPK3BL	0.63	0.01	5.26E-01	0.03	0.22	9.31E-10	10	28	28	8.46E-01	Brain_Cerebellar_Hemisphere
ALCP	ENSG00000260262.1	RP11-440L14.3	-0.63	-0.01	5.26E-01	0.00	0.06	3.53E-03	1	3	3	8.46E-01	Brain_Cerebellar_Hemisphere
ALCP	ENSG00000149084.12	HSD17B12	0.63	0.00	5.26E-01	0.04	0.39	2.25E-20	52	83	83	8.46E-01	Brain_Cerebellar_Hemisphere
ALCP	ENSG00000187664.8	HAPLN4	-0.63	-0.01	5.26E-01	0.01	0.11	3.02E-05	11	20	20	8.46E-01	Brain_Cerebellar_Hemisphere
ALCP	ENSG00000272156.1	RP11-477N3.1	-0.63	0.00	5.27E-01	0.03	0.05	6.06E-03	21	27	27	8.46E-01	Brain_Cerebellar_Hemisphere
ALCP	ENSG00000136720.6	HS6ST1	-0.63	-0.01	5.27E-01	0.00	0.03	2.93E-02	8	25	25	8.46E-01	Brain_Cerebellar_Hemisphere
ALCP	ENSG00000169174.10	PCSK9	-0.63	-0.01	5.27E-01	0.00	0.12	8.84E-06	8	26	26	8.46E-01	Brain_Cerebellar_Hemisphere
ALCP	ENSG00000225077.2	LINC00337	-0.63	-0.01	5.27E-01	0.00	0.04	8.84E-03	1	11	11	8.46E-01	Brain_Cerebellar_Hemisphere
ALCP	ENSG00000135972.8	MRPS9	-0.63	-0.30	5.27E-01	0.00	0.05	6.99E-03	2	47	47	8.46E-01	Brain_Cerebellar_Hemisphere
ALCP	ENSG00000167981.5	ZNF597	0.63	0.00	5.28E-01	0.02	0.14	6.35E-07	14	44	44	8.47E-01	Brain_Cerebellar_Hemisphere
ALCP	ENSG00000134115.12	CNTN6	-0.63	-0.01	5.28E-01	0.01	0.04	1.62E-02	11	14	14	8.47E-01	Brain_Cerebellar_Hemisphere
ALCP	ENSG00000260778.5	RP11-304L19.13	0.63	0.16	5.28E-01	0.00	0.15	1.30E-06	2	7	7	8.47E-01	Brain_Cerebellar_Hemisphere
ALCP	ENSG00000173641.17	HSPB7	-0.63	0.00	5.28E-01	0.03	0.12	1.78E-05	34	76	76	8.47E-01	Brain_Cerebellar_Hemisphere
ALCP	ENSG00000138175.8	ARL3	-0.63	0.00	5.28E-01	0.01	0.12	1.58E-05	27	33	33	8.47E-01	Brain_Cerebellar_Hemisphere
ALCP	ENSG00000239389.7	PCDHA13	-0.63	0.00	5.29E-01	0.12	0.55	1.07E-31	49	54	54	8.47E-01	Brain_Cerebellar_Hemisphere
ALCP	ENSG00000186532.11	SMYD4	0.63	0.31	5.29E-01	0.00	0.23	2.67E-10	2	37	37	8.47E-01	Brain_Cerebellar_Hemisphere
ALCP	ENSG00000204965.8	PCDHA5	-0.63	-0.01	5.29E-01	0.00	0.20	9.93E-09	7	12	12	8.48E-01	Brain_Cerebellar_Hemisphere
ALCP	ENSG00000133985.2	TTC9	0.63	0.06	5.30E-01	0.00	0.11	1.92E-05	4	15	15	8.48E-01	Brain_Cerebellar_Hemisphere
ALCP	ENSG00000151292.17	CSNK1G3	0.63	0.06	5.30E-01	0.00	0.07	8.65E-04	4	9	9	8.48E-01	Brain_Cerebellar_Hemisphere
ALCP	ENSG00000247077.6	PGAM5	0.63	0.01	5.30E-01	0.01	0.09	1.76E-04	15	50	50	8.48E-01	Brain_Cerebellar_Hemisphere
ALCP	ENSG00000253719.3	ATXN7L3B	-0.63	-0.01	5.30E-01	0.01	0.13	7.35E-06	23	31	31	8.48E-01	Brain_Cerebellar_Hemisphere
ALCP	ENSG00000100360.14	IFT27	0.63	0.01	5.31E-01	0.00	0.16	3.23E-07	17	33	33	8.48E-01	Brain_Cerebellar_Hemisphere
ALCP	ENSG00000162572.20	SCNN1D	-0.63	-0.01	5.31E-01	0.00	0.04	1.04E-02	8	12	12	8.48E-01	Brain_Cerebellar_Hemisphere
ALCP	ENSG00000140463.13	BBS4	-0.63	-0.02	5.31E-01	0.00	0.16	4.80E-07	8	18	18	8.48E-01	Brain_Cerebellar_Hemisphere
ALCP	ENSG00000185298.12	CCDC137	-0.63	-0.01	5.31E-01	0.01	0.19	2.65E-08	15	31	31	8.48E-01	Brain_Cerebellar_Hemisphere
ALCP	ENSG00000197245.5	FAM110D	-0.63	-0.01	5.31E-01	0.01	0.12	6.64E-06	8	15	15	8.48E-01	Brain_Cerebellar_Hemisphere
ALCP	ENSG00000115306.15	SPTBN1	0.63	0.00	5.31E-01	0.02	0.10	4.89E-05	27	100	100	8.48E-01	Brain_Cerebellar_Hemisphere
ALCP	ENSG00000203279.3	RP11-498P14.5	0.63	0.00	5.32E-01	0.20	0.47	9.87E-25	84	126	126	8.48E-01	Brain_Cerebellar_Hemisphere
ALCP	ENSG00000135698.9	MPHOSPH6	-0.62	0.00	5.32E-01	0.03	0.43	1.11E-21	37	79	79	8.49E-01	Brain_Cerebellar_Hemisphere
ALCP	ENSG00000248184.1	RP11-231C18.1	0.62	0.02	5.32E-01	0.00	0.03	3.82E-02	11	21	21	8.49E-01	Brain_Cerebellar_Hemisphere
ALCP	ENSG00000157379.13	DHRS1	-0.62	0.00	5.32E-01	0.02	0.18	7.16E-08	31	85	85	8.49E-01	Brain_Cerebellar_Hemisphere
ALCP	ENSG00000153094.22	BCL2L11	-0.62	0.00	5.33E-01	0.02	0.26	1.07E-11	33	81	81	8.49E-01	Brain_Cerebellar_Hemisphere
ALCP	ENSG00000107537.13	PHYH	0.62	0.01	5.33E-01	0.01	0.08	2.14E-04	41	92	92	8.49E-01	Brain_Cerebellar_Hemisphere
ALCP	ENSG00000135052.16	GOLM1	-0.62	-0.04	5.33E-01	0.00	0.17	8.22E-08	7	16	16	8.49E-01	Brain_Cerebellar_Hemisphere
ALCP	ENSG00000134014.16	ELP3	0.62	0.00	5.34E-01	0.02	0.36	6.15E-17	15	20	20	8.50E-01	Brain_Cerebellar_Hemisphere
ALCP	ENSG00000137074.18	APTX	0.62	0.01	5.34E-01	0.00	0.31	2.15E-14	4	12	12	8.50E-01	Brain_Cerebellar_Hemisphere
ALCP	ENSG00000110717.12	NDUFS8	-0.62	-0.02	5.34E-01	0.00	0.11	2.92E-05	8	10	10	8.50E-01	Brain_Cerebellar_Hemisphere
ALCP	ENSG00000227877.6	MRLN	-0.62	-0.02	5.34E-01	0.00	0.17	2.67E-08	5	8	8	8.50E-01	Brain_Cerebellar_Hemisphere
ALCP	ENSG00000162669.15	HFM1	-0.62	-0.10	5.34E-01	0.00	0.16	2.30E-07	3	13	13	8.50E-01	Brain_Cerebellar_Hemisphere
ALCP	ENSG00000104980.7	TIMM44	0.62	0.00	5.34E-01	0.04	0.53	2.91E-29	8	11	11	8.50E-01	Brain_Cerebellar_Hemisphere
ALCP	ENSG00000177302.14	TOP3A	-0.62	0.00	5.35E-01	0.01	0.20	3.68E-09	13	20	20	8.50E-01	Brain_Cerebellar_Hemisphere
ALCP	ENSG00000168237.17	GLYCTK	-0.62	-0.01	5.35E-01	0.01	0.15	4.42E-07	21	25	25	8.50E-01	Brain_Cerebellar_Hemisphere
ALCP	ENSG00000164530.13	PI16	-0.62	0.00	5.35E-01	0.04	0.08	3.23E-04	27	51	51	8.50E-01	Brain_Cerebellar_Hemisphere
ALCP	ENSG00000188959.9	C9orf152	-0.62	-0.02	5.35E-01	0.00	0.11	4.87E-05	2	11	11	8.50E-01	Brain_Cerebellar_Hemisphere
ALCP	ENSG00000077044.10	DGKD	0.62	0.02	5.35E-01	0.00	0.15	9.42E-07	14	30	30	8.50E-01	Brain_Cerebellar_Hemisphere
ALCP	ENSG00000165997.4	ARL5B	0.62	0.01	5.35E-01	0.00	0.07	5.29E-04	36	68	68	8.50E-01	Brain_Cerebellar_Hemisphere
ALCP	ENSG00000140807.6	NKD1	0.62	0.03	5.36E-01	0.00	0.21	3.07E-09	1	7	7	8.50E-01	Brain_Cerebellar_Hemisphere
ALCP	ENSG00000283422.1	RP11-256L6.5	-0.62	-0.01	5.36E-01	0.00	0.03	4.14E-02	5	14	14	8.50E-01	Brain_Cerebellar_Hemisphere
ALCP	ENSG00000131844.15	MCCC2	0.62	0.01	5.36E-01	0.00	0.42	9.38E-22	16	39	39	8.51E-01	Brain_Cerebellar_Hemisphere
ALCP	ENSG00000198838.13	RYR3	-0.62	-0.09	5.37E-01	0.00	0.10	2.60E-05	3	11	11	8.51E-01	Brain_Cerebellar_Hemisphere
ALCP	ENSG00000203965.12	EFCAB7	-0.62	-0.01	5.37E-01	0.01	0.33	2.79E-15	51	80	80	8.51E-01	Brain_Cerebellar_Hemisphere
ALCP	ENSG00000163694.14	RBM47	0.62	0.00	5.37E-01	0.02	0.19	4.96E-09	43	88	88	8.51E-01	Brain_Cerebellar_Hemisphere
ALCP	ENSG00000105341.18	ATP5SL	-0.62	-0.01	5.37E-01	0.00	0.05	4.25E-03	11	37	37	8.51E-01	Brain_Cerebellar_Hemisphere
ALCP	ENSG00000162365.11	CYP4A22	0.62	0.00	5.38E-01	0.03	0.13	4.05E-06	43	57	57	8.52E-01	Brain_Cerebellar_Hemisphere
ALCP	ENSG00000023734.10	STRAP	0.62	0.01	5.38E-01	0.00	0.03	4.43E-02	30	111	111	8.52E-01	Brain_Cerebellar_Hemisphere
ALCP	ENSG00000196839.12	ADA	0.62	0.01	5.38E-01	0.01	0.03	3.37E-02	39	98	98	8.52E-01	Brain_Cerebellar_Hemisphere
ALCP	ENSG00000066926.10	FECH	0.61	0.00	5.39E-01	0.03	0.10	6.81E-05	36	70	70	8.52E-01	Brain_Cerebellar_Hemisphere
ALCP	ENSG00000099866.14	MADCAM1	-0.61	-0.01	5.39E-01	0.00	0.13	3.73E-06	8	42	42	8.53E-01	Brain_Cerebellar_Hemisphere
ALCP	ENSG00000121940.15	CLCC1	0.61	0.01	5.39E-01	0.00	0.06	1.92E-03	7	11	11	8.53E-01	Brain_Cerebellar_Hemisphere
ALCP	ENSG00000261824.6	LINC00662	-0.61	-0.01	5.40E-01	0.01	0.08	3.90E-04	9	22	22	8.54E-01	Brain_Cerebellar_Hemisphere
ALCP	ENSG00000102781.13	KATNAL1	-0.61	-0.03	5.40E-01	0.00	0.29	4.47E-13	11	41	41	8.54E-01	Brain_Cerebellar_Hemisphere
ALCP	ENSG00000185187.12	SIGIRR	0.61	0.01	5.41E-01	0.00	0.09	2.90E-04	7	15	15	8.54E-01	Brain_Cerebellar_Hemisphere
ALCP	ENSG00000106628.10	POLD2	-0.61	-0.18	5.41E-01	0.00	0.04	1.64E-02	1	3	3	8.54E-01	Brain_Cerebellar_Hemisphere
ALCP	ENSG00000112667.12	DNPH1	0.61	0.01	5.41E-01	0.01	0.11	2.45E-05	10	17	17	8.55E-01	Brain_Cerebellar_Hemisphere
ALCP	ENSG00000164946.19	FREM1	0.61	0.00	5.42E-01	0.01	0.03	4.82E-02	18	56	56	8.55E-01	Brain_Cerebellar_Hemisphere
ALCP	ENSG00000002933.7	TMEM176A	0.61	0.01	5.42E-01	0.00	0.04	1.11E-02	20	26	26	8.55E-01	Brain_Cerebellar_Hemisphere
ALCP	ENSG00000122386.10	ZNF205	-0.61	-0.02	5.42E-01	0.00	0.14	4.17E-06	16	38	38	8.55E-01	Brain_Cerebellar_Hemisphere
ALCP	ENSG00000204889.10	KRT40	-0.61	0.00	5.42E-01	0.05	0.13	4.03E-06	14	34	34	8.55E-01	Brain_Cerebellar_Hemisphere
ALCP	ENSG00000055813.5	CCDC85A	-0.61	0.00	5.42E-01	0.07	0.32	2.57E-15	27	34	34	8.55E-01	Brain_Cerebellar_Hemisphere
ALCP	ENSG00000180155.19	LYNX1	-0.61	-0.02	5.43E-01	0.00	0.16	2.80E-07	19	42	42	8.56E-01	Brain_Cerebellar_Hemisphere
ALCP	ENSG00000136169.16	SETDB2	0.61	0.01	5.43E-01	0.01	0.05	4.83E-03	21	38	38	8.56E-01	Brain_Cerebellar_Hemisphere
ALCP	ENSG00000035681.7	NSMAF	0.61	0.01	5.44E-01	0.01	0.10	6.65E-05	7	11	11	8.58E-01	Brain_Cerebellar_Hemisphere
ALCP	ENSG00000140682.18	TGFB1I1	-0.61	0.00	5.45E-01	0.14	0.30	2.69E-13	41	72	72	8.58E-01	Brain_Cerebellar_Hemisphere
ALCP	ENSG00000089486.16	CDIP1	0.61	0.00	5.45E-01	0.03	0.46	4.98E-23	14	20	20	8.58E-01	Brain_Cerebellar_Hemisphere
ALCP	ENSG00000108091.10	CCDC6	-0.61	-0.02	5.45E-01	0.00	0.05	8.04E-03	18	33	33	8.58E-01	Brain_Cerebellar_Hemisphere
ALCP	ENSG00000256422.5	RP11-886D15.1	0.61	0.01	5.45E-01	0.01	0.11	1.76E-05	52	70	70	8.58E-01	Brain_Cerebellar_Hemisphere
ALCP	ENSG00000169684.13	CHRNA5	0.61	0.01	5.45E-01	0.01	0.24	1.55E-10	11	22	22	8.58E-01	Brain_Cerebellar_Hemisphere
ALCP	ENSG00000143036.16	SLC44A3	-0.60	0.00	5.45E-01	0.00	0.52	8.99E-28	4	39	39	8.58E-01	Brain_Cerebellar_Hemisphere
ALCP	ENSG00000164022.16	AIMP1	0.60	0.01	5.46E-01	0.00	0.05	4.15E-03	54	89	89	8.58E-01	Brain_Cerebellar_Hemisphere
ALCP	ENSG00000160712.12	IL6R	-0.60	-0.03	5.46E-01	0.00	0.06	4.08E-03	4	7	7	8.58E-01	Brain_Cerebellar_Hemisphere
ALCP	ENSG00000176595.3	KBTBD11	-0.60	0.00	5.46E-01	0.12	0.45	1.57E-24	5	13	13	8.58E-01	Brain_Cerebellar_Hemisphere
ALCP	ENSG00000163206.5	SMCP	-0.60	0.00	5.46E-01	0.03	0.33	3.28E-15	43	73	73	8.58E-01	Brain_Cerebellar_Hemisphere
ALCP	ENSG00000086506.2	HBQ1	-0.60	-0.01	5.47E-01	0.01	0.11	2.32E-05	4	10	10	8.58E-01	Brain_Cerebellar_Hemisphere
ALCP	ENSG00000115935.17	WIPF1	-0.60	-0.02	5.47E-01	0.00	0.16	4.64E-07	10	30	30	8.58E-01	Brain_Cerebellar_Hemisphere
ALCP	ENSG00000109180.14	OCIAD1	0.60	0.02	5.47E-01	0.00	0.04	1.65E-02	6	10	10	8.58E-01	Brain_Cerebellar_Hemisphere
ALCP	ENSG00000204536.13	CCHCR1	0.60	0.01	5.47E-01	0.00	0.25	1.94E-11	19	62	62	8.58E-01	Brain_Cerebellar_Hemisphere
ALCP	ENSG00000138777.19	PPA2	0.60	0.01	5.47E-01	0.01	0.19	3.51E-08	22	44	44	8.58E-01	Brain_Cerebellar_Hemisphere
ALCP	ENSG00000175221.14	MED16	-0.60	-0.01	5.48E-01	0.01	0.18	5.93E-08	5	8	8	8.58E-01	Brain_Cerebellar_Hemisphere
ALCP	ENSG00000164167.10	LSM6	-0.60	-0.01	5.48E-01	0.01	0.21	2.28E-09	7	24	24	8.58E-01	Brain_Cerebellar_Hemisphere
ALCP	ENSG00000203880.11	PCMTD2	-0.60	-0.02	5.48E-01	0.00	0.05	7.04E-03	20	26	26	8.58E-01	Brain_Cerebellar_Hemisphere
ALCP	ENSG00000105497.7	ZNF175	-0.60	0.00	5.48E-01	0.02	0.19	2.25E-08	38	77	77	8.58E-01	Brain_Cerebellar_Hemisphere
ALCP	ENSG00000141556.20	TBCD	0.60	0.01	5.48E-01	0.00	0.04	1.49E-02	5	10	10	8.58E-01	Brain_Cerebellar_Hemisphere
ALCP	ENSG00000141497.13	ZMYND15	0.60	0.03	5.48E-01	0.00	0.03	3.09E-02	2	7	7	8.58E-01	Brain_Cerebellar_Hemisphere
ALCP	ENSG00000108960.7	MMD	0.60	0.13	5.48E-01	0.00	0.08	5.96E-04	1	43	43	8.58E-01	Brain_Cerebellar_Hemisphere
ALCP	ENSG00000164111.14	ANXA5	0.60	0.00	5.49E-01	0.03	0.44	1.43E-21	29	47	47	8.59E-01	Brain_Cerebellar_Hemisphere
ALCP	ENSG00000108684.14	ASIC2	-0.60	0.00	5.49E-01	0.02	0.17	8.88E-08	21	52	52	8.59E-01	Brain_Cerebellar_Hemisphere
ALCP	ENSG00000164761.8	TNFRSF11B	-0.60	-0.01	5.50E-01	0.01	0.03	4.04E-02	41	92	92	8.60E-01	Brain_Cerebellar_Hemisphere
ALCP	ENSG00000151779.12	NBAS	-0.60	-0.01	5.50E-01	0.00	0.08	3.38E-04	64	73	73	8.60E-01	Brain_Cerebellar_Hemisphere
ALCP	ENSG00000146918.19	NCAPG2	-0.60	0.00	5.50E-01	0.01	0.09	1.93E-04	8	11	11	8.60E-01	Brain_Cerebellar_Hemisphere
ALCP	ENSG00000181404.15	WASHC1	-0.60	-0.06	5.50E-01	0.00	0.23	7.66E-11	2	16	16	8.60E-01	Brain_Cerebellar_Hemisphere
ALCP	ENSG00000103351.12	CLUAP1	-0.60	0.00	5.51E-01	0.08	0.32	9.79E-15	18	43	43	8.60E-01	Brain_Cerebellar_Hemisphere
ALCP	ENSG00000154479.12	CCDC173	0.60	0.00	5.51E-01	0.01	0.04	1.70E-02	5	5	5	8.60E-01	Brain_Cerebellar_Hemisphere
ALCP	ENSG00000204577.11	LILRB3	0.60	0.00	5.51E-01	0.01	0.12	1.18E-05	11	24	24	8.60E-01	Brain_Cerebellar_Hemisphere
ALCP	ENSG00000278053.4	DDX52	-0.60	-0.01	5.51E-01	0.00	0.09	2.31E-04	3	16	16	8.60E-01	Brain_Cerebellar_Hemisphere
ALCP	ENSG00000180287.16	PLD5	0.60	0.00	5.51E-01	0.02	0.30	1.52E-13	12	23	23	8.60E-01	Brain_Cerebellar_Hemisphere
ALCP	ENSG00000188505.4	NCCRP1	0.60	0.01	5.51E-01	0.00	0.16	2.50E-07	7	13	13	8.60E-01	Brain_Cerebellar_Hemisphere
ALCP	ENSG00000160678.11	S100A1	0.60	0.01	5.51E-01	0.00	0.10	4.34E-05	8	11	11	8.60E-01	Brain_Cerebellar_Hemisphere
ALCP	ENSG00000159905.14	ZNF221	0.60	0.02	5.51E-01	0.00	0.04	1.05E-02	10	28	28	8.60E-01	Brain_Cerebellar_Hemisphere
ALCP	ENSG00000186765.11	FSCN2	-0.60	-0.01	5.51E-01	0.01	0.09	1.68E-04	4	10	10	8.60E-01	Brain_Cerebellar_Hemisphere
ALCP	ENSG00000197363.9	ZNF517	0.60	0.02	5.52E-01	0.00	0.21	2.50E-10	5	50	50	8.60E-01	Brain_Cerebellar_Hemisphere
ALCP	ENSG00000129566.12	TEP1	-0.59	-0.01	5.52E-01	0.00	0.22	6.89E-10	8	19	19	8.60E-01	Brain_Cerebellar_Hemisphere
ALCP	ENSG00000064309.14	CDON	-0.59	0.00	5.52E-01	0.05	0.53	2.23E-29	10	29	29	8.60E-01	Brain_Cerebellar_Hemisphere
ALCP	ENSG00000262655.3	SPON1	-0.59	-0.01	5.53E-01	0.01	0.26	1.47E-11	29	57	57	8.61E-01	Brain_Cerebellar_Hemisphere
ALCP	ENSG00000204278.12	TMEM235	0.59	0.01	5.53E-01	0.01	0.10	1.16E-04	21	31	31	8.61E-01	Brain_Cerebellar_Hemisphere
ALCP	ENSG00000131845.14	ZNF304	-0.59	0.00	5.53E-01	0.02	0.50	3.26E-26	7	12	12	8.61E-01	Brain_Cerebellar_Hemisphere
ALCP	ENSG00000232855.6	AF131217.1	0.59	0.00	5.54E-01	0.01	0.12	7.16E-06	15	38	38	8.61E-01	Brain_Cerebellar_Hemisphere
ALCP	ENSG00000187134.13	AKR1C1	-0.59	0.00	5.54E-01	0.08	0.25	3.89E-11	52	104	104	8.61E-01	Brain_Cerebellar_Hemisphere
ALCP	ENSG00000173210.19	ABLIM3	0.59	0.03	5.54E-01	0.00	0.28	2.69E-12	1	7	7	8.61E-01	Brain_Cerebellar_Hemisphere
ALCP	ENSG00000133895.14	MEN1	-0.59	-0.02	5.54E-01	0.00	0.03	3.59E-02	17	24	24	8.61E-01	Brain_Cerebellar_Hemisphere
ALCP	ENSG00000179886.5	TIGD5	-0.59	-0.01	5.54E-01	0.00	0.11	3.12E-05	16	35	35	8.61E-01	Brain_Cerebellar_Hemisphere
ALCP	ENSG00000214021.15	TTLL3	0.59	0.00	5.55E-01	0.02	0.11	3.85E-05	25	45	45	8.61E-01	Brain_Cerebellar_Hemisphere
ALCP	ENSG00000006611.15	USH1C	0.59	0.03	5.55E-01	0.00	0.05	8.31E-03	5	11	11	8.61E-01	Brain_Cerebellar_Hemisphere
ALCP	ENSG00000144671.10	SLC22A14	0.59	0.01	5.55E-01	0.01	0.03	2.71E-02	27	40	40	8.61E-01	Brain_Cerebellar_Hemisphere
ALCP	ENSG00000143553.10	SNAPIN	-0.59	-0.01	5.55E-01	0.00	0.09	3.05E-04	5	10	10	8.61E-01	Brain_Cerebellar_Hemisphere
ALCP	ENSG00000214189.8	ZNF788	-0.59	-0.02	5.55E-01	0.00	0.35	3.51E-16	2	9	9	8.61E-01	Brain_Cerebellar_Hemisphere
ALCP	ENSG00000102978.12	POLR2C	-0.59	0.00	5.55E-01	0.02	0.33	2.38E-16	11	34	34	8.61E-01	Brain_Cerebellar_Hemisphere
ALCP	ENSG00000158467.16	AHCYL2	0.59	0.03	5.55E-01	0.00	0.04	2.05E-02	4	5	5	8.61E-01	Brain_Cerebellar_Hemisphere
ALCP	ENSG00000170100.13	ZNF778	0.59	0.00	5.56E-01	0.02	0.35	4.17E-16	20	38	38	8.62E-01	Brain_Cerebellar_Hemisphere
ALCP	ENSG00000173557.14	C2orf70	0.59	0.01	5.56E-01	0.01	0.09	2.17E-04	17	24	24	8.62E-01	Brain_Cerebellar_Hemisphere
ALCP	ENSG00000154102.10	C16orf74	-0.59	-0.01	5.56E-01	0.01	0.04	8.80E-03	15	32	32	8.62E-01	Brain_Cerebellar_Hemisphere
ALCP	ENSG00000197599.12	CCDC154	0.59	0.00	5.56E-01	0.04	0.47	1.30E-23	23	47	47	8.62E-01	Brain_Cerebellar_Hemisphere
ALCP	ENSG00000100325.14	ASCC2	0.59	0.01	5.56E-01	0.01	0.23	4.49E-10	43	66	66	8.62E-01	Brain_Cerebellar_Hemisphere
ALCP	ENSG00000138686.9	BBS7	0.59	0.01	5.57E-01	0.00	0.15	2.73E-07	8	25	25	8.62E-01	Brain_Cerebellar_Hemisphere
ALCP	ENSG00000184470.20	TXNRD2	-0.59	0.00	5.57E-01	0.02	0.27	1.26E-12	38	94	94	8.62E-01	Brain_Cerebellar_Hemisphere
ALCP	ENSG00000145781.8	COMMD10	0.59	0.00	5.57E-01	0.03	0.19	1.57E-08	44	59	59	8.62E-01	Brain_Cerebellar_Hemisphere
ALCP	ENSG00000157326.18	DHRS4	-0.59	-0.02	5.57E-01	0.00	0.20	3.41E-09	9	32	32	8.62E-01	Brain_Cerebellar_Hemisphere
ALCP	ENSG00000143199.17	ADCY10	-0.59	0.00	5.58E-01	0.02	0.16	5.28E-07	30	34	34	8.63E-01	Brain_Cerebellar_Hemisphere
ALCP	ENSG00000154639.18	CXADR	-0.59	-0.01	5.58E-01	0.02	0.11	2.74E-05	11	26	26	8.63E-01	Brain_Cerebellar_Hemisphere
ALCP	ENSG00000141540.10	TTYH2	-0.58	-0.01	5.59E-01	0.00	0.05	7.51E-03	18	59	59	8.63E-01	Brain_Cerebellar_Hemisphere
ALCP	ENSG00000181322.13	NME9	-0.58	-0.01	5.59E-01	0.01	0.09	1.30E-04	7	12	12	8.63E-01	Brain_Cerebellar_Hemisphere
ALCP	ENSG00000104093.13	DMXL2	0.58	0.05	5.59E-01	0.00	0.08	5.67E-04	9	24	24	8.63E-01	Brain_Cerebellar_Hemisphere
ALCP	ENSG00000183655.12	KLHL25	-0.58	-0.01	5.59E-01	0.01	0.04	1.11E-02	16	63	63	8.63E-01	Brain_Cerebellar_Hemisphere
ALCP	ENSG00000179981.9	TSHZ1	0.58	0.01	5.59E-01	0.01	0.06	1.96E-03	16	49	49	8.63E-01	Brain_Cerebellar_Hemisphere
ALCP	ENSG00000123901.8	GPR83	-0.58	0.00	5.60E-01	0.02	0.47	2.61E-25	50	81	81	8.63E-01	Brain_Cerebellar_Hemisphere
ALCP	ENSG00000215193.12	PEX26	0.58	0.01	5.60E-01	0.00	0.13	2.65E-06	9	31	31	8.63E-01	Brain_Cerebellar_Hemisphere
ALCP	ENSG00000196476.11	C20orf96	0.58	0.00	5.60E-01	0.01	0.26	1.53E-11	11	21	21	8.63E-01	Brain_Cerebellar_Hemisphere
ALCP	ENSG00000160392.13	C19orf47	0.58	0.01	5.60E-01	0.01	0.04	1.15E-02	18	29	29	8.63E-01	Brain_Cerebellar_Hemisphere
ALCP	ENSG00000257218.5	GATC	-0.58	-0.01	5.60E-01	0.01	0.27	1.17E-12	15	38	38	8.63E-01	Brain_Cerebellar_Hemisphere
ALCP	ENSG00000166743.9	ACSM1	0.58	0.00	5.60E-01	0.02	0.28	2.60E-12	30	63	63	8.63E-01	Brain_Cerebellar_Hemisphere
ALCP	ENSG00000144895.11	EIF2A	-0.58	0.00	5.60E-01	0.06	0.49	6.48E-26	7	10	10	8.63E-01	Brain_Cerebellar_Hemisphere
ALCP	ENSG00000206418.3	RAB12	-0.58	-0.01	5.62E-01	0.01	0.05	5.96E-03	24	67	67	8.65E-01	Brain_Cerebellar_Hemisphere
ALCP	ENSG00000131626.16	PPFIA1	0.58	0.00	5.62E-01	0.01	0.38	1.09E-17	7	20	20	8.65E-01	Brain_Cerebellar_Hemisphere
ALCP	ENSG00000260440.2	LINC01544	0.58	0.02	5.62E-01	0.00	0.12	1.43E-05	9	35	35	8.65E-01	Brain_Cerebellar_Hemisphere
ALCP	ENSG00000103876.11	FAH	-0.58	0.00	5.63E-01	0.06	0.40	3.68E-20	14	42	42	8.65E-01	Brain_Cerebellar_Hemisphere
ALCP	ENSG00000226995.7	LINC00658	-0.58	-0.01	5.63E-01	0.03	0.17	9.44E-08	12	51	51	8.65E-01	Brain_Cerebellar_Hemisphere
ALCP	ENSG00000256073.3	URB1-AS1	-0.58	-0.01	5.63E-01	0.00	0.05	6.69E-03	28	32	32	8.65E-01	Brain_Cerebellar_Hemisphere
ALCP	ENSG00000104331.8	IMPAD1	0.58	0.00	5.63E-01	0.01	0.08	1.98E-04	62	93	93	8.65E-01	Brain_Cerebellar_Hemisphere
ALCP	ENSG00000152910.18	CNTNAP4	-0.58	-0.05	5.63E-01	0.00	0.20	3.52E-09	2	22	22	8.65E-01	Brain_Cerebellar_Hemisphere
ALCP	ENSG00000263063.1	RP11-388C12.1	-0.58	-0.01	5.63E-01	0.00	0.04	1.63E-02	10	12	12	8.65E-01	Brain_Cerebellar_Hemisphere
ALCP	ENSG00000250565.6	ATP6V1E2	-0.58	-0.03	5.63E-01	0.00	0.05	4.30E-03	1	8	8	8.65E-01	Brain_Cerebellar_Hemisphere
ALCP	ENSG00000140990.14	NDUFB10	-0.58	-0.02	5.63E-01	0.00	0.10	6.63E-05	11	16	16	8.65E-01	Brain_Cerebellar_Hemisphere
ALCP	ENSG00000225706.1	PTPRD-AS1	-0.58	-0.02	5.63E-01	0.00	0.21	2.74E-09	3	9	9	8.65E-01	Brain_Cerebellar_Hemisphere
ALCP	ENSG00000273559.4	CWC25	0.58	0.00	5.64E-01	0.04	0.27	4.18E-12	19	35	35	8.65E-01	Brain_Cerebellar_Hemisphere
ALCP	ENSG00000139547.7	RDH16	0.58	0.00	5.64E-01	0.02	0.13	7.75E-06	24	24	24	8.65E-01	Brain_Cerebellar_Hemisphere
ALCP	ENSG00000273325.1	RP1-90G24.11	-0.58	0.00	5.64E-01	0.02	0.13	7.48E-06	32	45	45	8.66E-01	Brain_Cerebellar_Hemisphere
ALCP	ENSG00000107643.15	MAPK8	-0.58	-0.06	5.65E-01	0.00	0.24	1.05E-10	5	19	19	8.66E-01	Brain_Cerebellar_Hemisphere
ALCP	ENSG00000137806.8	NDUFAF1	0.58	0.00	5.65E-01	0.04	0.32	2.19E-14	21	22	22	8.66E-01	Brain_Cerebellar_Hemisphere
ALCP	ENSG00000183346.6	C10orf107	-0.58	0.00	5.65E-01	0.04	0.07	1.35E-03	44	84	84	8.66E-01	Brain_Cerebellar_Hemisphere
ALCP	ENSG00000171970.12	ZNF57	-0.57	-0.01	5.65E-01	0.00	0.11	3.73E-05	8	20	20	8.66E-01	Brain_Cerebellar_Hemisphere
ALCP	ENSG00000145365.10	TIFA	-0.57	-0.01	5.65E-01	0.00	0.14	1.96E-06	13	24	24	8.66E-01	Brain_Cerebellar_Hemisphere
ALCP	ENSG00000108826.15	MRPL27	-0.57	-0.01	5.66E-01	0.01	0.31	2.81E-14	13	15	15	8.66E-01	Brain_Cerebellar_Hemisphere
ALCP	ENSG00000066185.12	ZMYND12	0.57	0.00	5.66E-01	0.01	0.19	1.92E-08	28	35	35	8.66E-01	Brain_Cerebellar_Hemisphere
ALCP	ENSG00000108424.9	KPNB1	-0.57	-0.05	5.66E-01	0.00	0.03	2.30E-02	1	4	4	8.66E-01	Brain_Cerebellar_Hemisphere
ALCP	ENSG00000262165.2	RP11-81A22.5	0.57	0.08	5.66E-01	0.00	0.28	4.27E-14	13	25	25	8.66E-01	Brain_Cerebellar_Hemisphere
ALCP	ENSG00000275358.1	RP5-1025A1.3	-0.57	-0.01	5.66E-01	0.00	0.37	5.87E-18	4	9	9	8.66E-01	Brain_Cerebellar_Hemisphere
ALCP	ENSG00000169598.15	DFFB	0.57	0.00	5.66E-01	0.03	0.42	3.88E-21	18	27	27	8.66E-01	Brain_Cerebellar_Hemisphere
ALCP	ENSG00000163686.14	ABHD6	-0.57	-0.01	5.66E-01	0.00	0.07	8.74E-04	26	32	32	8.66E-01	Brain_Cerebellar_Hemisphere
ALCP	ENSG00000175164.13	ABO	-0.57	-0.01	5.67E-01	0.01	0.03	2.63E-02	43	73	73	8.66E-01	Brain_Cerebellar_Hemisphere
ALCP	ENSG00000197385.5	ZNF860	-0.57	-0.01	5.67E-01	0.01	0.17	1.95E-07	26	49	49	8.66E-01	Brain_Cerebellar_Hemisphere
ALCP	ENSG00000262155.1	LINC02175	-0.57	-0.18	5.67E-01	0.00	0.03	3.61E-02	4	8	8	8.66E-01	Brain_Cerebellar_Hemisphere
ALCP	ENSG00000103044.10	HAS3	0.57	0.01	5.67E-01	0.00	0.03	2.05E-02	40	59	59	8.66E-01	Brain_Cerebellar_Hemisphere
ALCP	ENSG00000130714.15	POMT1	0.57	0.00	5.67E-01	0.02	0.25	1.34E-11	28	65	65	8.66E-01	Brain_Cerebellar_Hemisphere
ALCP	ENSG00000168803.14	ADAL	-0.57	0.00	5.68E-01	0.02	0.31	2.45E-14	63	72	72	8.67E-01	Brain_Cerebellar_Hemisphere
ALCP	ENSG00000136099.13	PCDH8	-0.57	-0.01	5.68E-01	0.01	0.03	3.46E-02	15	23	23	8.67E-01	Brain_Cerebellar_Hemisphere
ALCP	ENSG00000171135.13	JAGN1	0.57	0.01	5.69E-01	0.00	0.10	7.38E-05	20	50	50	8.68E-01	Brain_Cerebellar_Hemisphere
ALCP	ENSG00000147576.15	ADHFE1	0.57	0.01	5.69E-01	0.00	0.39	5.75E-18	28	56	56	8.68E-01	Brain_Cerebellar_Hemisphere
ALCP	ENSG00000116337.15	AMPD2	-0.57	-0.01	5.69E-01	0.01	0.13	4.76E-06	23	62	62	8.68E-01	Brain_Cerebellar_Hemisphere
ALCP	ENSG00000178996.13	SNX18	0.57	0.02	5.69E-01	0.00	0.13	6.87E-06	21	76	76	8.68E-01	Brain_Cerebellar_Hemisphere
ALCP	ENSG00000118096.7	IFT46	-0.57	-0.04	5.70E-01	0.00	0.13	9.30E-06	5	19	19	8.68E-01	Brain_Cerebellar_Hemisphere
ALCP	ENSG00000099817.11	POLR2E	-0.57	-0.02	5.70E-01	0.00	0.09	3.10E-04	3	7	7	8.68E-01	Brain_Cerebellar_Hemisphere
ALCP	ENSG00000177000.10	MTHFR	0.57	0.01	5.70E-01	0.00	0.11	2.60E-05	2	3	3	8.68E-01	Brain_Cerebellar_Hemisphere
ALCP	ENSG00000231389.7	HLA-DPA1	0.57	0.00	5.70E-01	0.10	0.52	6.86E-28	33	38	38	8.68E-01	Brain_Cerebellar_Hemisphere
ALCP	ENSG00000179284.5	DAND5	-0.57	-0.01	5.70E-01	0.00	0.20	8.51E-10	1	8	8	8.68E-01	Brain_Cerebellar_Hemisphere
ALCP	ENSG00000135424.15	ITGA7	-0.57	-0.01	5.71E-01	0.00	0.11	1.63E-05	7	14	14	8.69E-01	Brain_Cerebellar_Hemisphere
ALCP	ENSG00000271824.1	AC009014.3	0.57	0.02	5.71E-01	0.00	0.06	1.74E-03	4	66	66	8.69E-01	Brain_Cerebellar_Hemisphere
ALCP	ENSG00000204764.13	RANBP17	0.57	0.14	5.71E-01	0.00	0.14	1.53E-06	1	12	12	8.69E-01	Brain_Cerebellar_Hemisphere
ALCP	ENSG00000156802.12	ATAD2	0.57	0.02	5.71E-01	0.00	0.17	2.29E-07	4	9	9	8.69E-01	Brain_Cerebellar_Hemisphere
ALCP	ENSG00000196670.13	ZFP62	0.57	0.01	5.71E-01	0.00	0.09	1.68E-04	6	7	7	8.69E-01	Brain_Cerebellar_Hemisphere
ALCP	ENSG00000108786.10	HSD17B1	0.57	0.01	5.72E-01	0.01	0.17	9.47E-08	3	6	6	8.69E-01	Brain_Cerebellar_Hemisphere
ALCP	ENSG00000223496.2	EXOSC6	0.56	0.00	5.73E-01	0.03	0.47	3.39E-25	8	13	13	8.70E-01	Brain_Cerebellar_Hemisphere
ALCP	ENSG00000155744.9	FAM126B	0.56	0.01	5.73E-01	0.00	0.03	3.56E-02	16	31	31	8.70E-01	Brain_Cerebellar_Hemisphere
ALCP	ENSG00000128253.13	RFPL2	-0.56	-0.01	5.73E-01	0.00	0.14	9.17E-07	18	30	30	8.70E-01	Brain_Cerebellar_Hemisphere
ALCP	ENSG00000013306.15	SLC25A39	-0.56	-0.01	5.73E-01	0.00	0.35	2.35E-16	12	25	25	8.70E-01	Brain_Cerebellar_Hemisphere
ALCP	ENSG00000168374.10	ARF4	0.56	0.01	5.74E-01	0.00	0.03	3.41E-02	14	15	15	8.71E-01	Brain_Cerebellar_Hemisphere
ALCP	ENSG00000110074.10	FOXRED1	0.56	0.00	5.74E-01	0.03	0.52	5.28E-28	9	18	18	8.71E-01	Brain_Cerebellar_Hemisphere
ALCP	ENSG00000158805.11	ZNF276	0.56	0.01	5.74E-01	0.01	0.15	1.50E-07	40	67	67	8.71E-01	Brain_Cerebellar_Hemisphere
ALCP	ENSG00000114491.13	UMPS	-0.56	-0.01	5.75E-01	0.00	0.10	8.24E-05	25	38	38	8.71E-01	Brain_Cerebellar_Hemisphere
ALCP	ENSG00000123178.14	SPRYD7	0.56	0.01	5.75E-01	0.01	0.08	3.55E-04	31	32	32	8.71E-01	Brain_Cerebellar_Hemisphere
ALCP	ENSG00000103154.9	NECAB2	0.56	0.06	5.75E-01	0.00	0.05	6.58E-03	2	9	9	8.71E-01	Brain_Cerebellar_Hemisphere
ALCP	ENSG00000165152.8	TMEM246	-0.56	-0.02	5.75E-01	0.00	0.07	8.84E-04	27	50	50	8.71E-01	Brain_Cerebellar_Hemisphere
ALCP	ENSG00000129451.11	KLK10	-0.56	0.00	5.75E-01	0.02	0.37	1.77E-17	32	64	64	8.71E-01	Brain_Cerebellar_Hemisphere
ALCP	ENSG00000131711.14	MAP1B	0.56	0.11	5.75E-01	0.00	0.23	2.24E-10	1	7	7	8.71E-01	Brain_Cerebellar_Hemisphere
ALCP	ENSG00000169371.13	SNUPN	0.56	0.01	5.76E-01	0.01	0.40	1.38E-18	11	21	21	8.72E-01	Brain_Cerebellar_Hemisphere
ALCP	ENSG00000109758.8	HGFAC	-0.56	-0.01	5.77E-01	0.01	0.27	3.24E-12	21	59	59	8.73E-01	Brain_Cerebellar_Hemisphere
ALCP	ENSG00000162882.14	HAAO	-0.56	0.00	5.77E-01	0.01	0.03	3.01E-02	36	61	61	8.73E-01	Brain_Cerebellar_Hemisphere
ALCP	ENSG00000247317.3	RP11-273G15.2	-0.56	-0.01	5.77E-01	0.01	0.06	1.21E-03	10	33	33	8.73E-01	Brain_Cerebellar_Hemisphere
ALCP	ENSG00000121542.11	SEC22A	-0.56	-0.01	5.77E-01	0.00	0.13	1.62E-06	21	37	37	8.73E-01	Brain_Cerebellar_Hemisphere
ALCP	ENSG00000164171.10	ITGA2	0.56	0.00	5.77E-01	0.02	0.12	6.56E-06	31	41	41	8.73E-01	Brain_Cerebellar_Hemisphere
ALCP	ENSG00000152076.18	CCDC74B	0.56	0.00	5.77E-01	0.02	0.15	1.08E-06	16	21	21	8.73E-01	Brain_Cerebellar_Hemisphere
ALCP	ENSG00000271780.1	RP11-1017G21.5	-0.56	0.00	5.78E-01	0.01	0.26	2.43E-11	16	21	21	8.73E-01	Brain_Cerebellar_Hemisphere
ALCP	ENSG00000166845.13	C18orf54	-0.56	0.00	5.78E-01	0.04	0.21	1.39E-09	62	68	68	8.73E-01	Brain_Cerebellar_Hemisphere
ALCP	ENSG00000130939.18	UBE4B	0.56	0.12	5.78E-01	0.00	0.03	4.29E-02	2	3	3	8.73E-01	Brain_Cerebellar_Hemisphere
ALCP	ENSG00000272221.1	XXbac-BPG181B23.7	-0.56	0.00	5.78E-01	0.03	0.09	1.32E-04	33	44	44	8.73E-01	Brain_Cerebellar_Hemisphere
ALCP	ENSG00000161281.10	COX7A1	-0.56	-0.01	5.78E-01	0.01	0.09	2.50E-04	43	69	69	8.73E-01	Brain_Cerebellar_Hemisphere
ALCP	ENSG00000085721.12	RRN3	-0.56	0.00	5.78E-01	0.01	0.17	8.39E-08	5	5	5	8.73E-01	Brain_Cerebellar_Hemisphere
ALCP	ENSG00000198948.11	MFAP3L	0.56	0.01	5.79E-01	0.00	0.13	5.63E-06	25	46	46	8.73E-01	Brain_Cerebellar_Hemisphere
ALCP	ENSG00000163138.18	PACRGL	0.56	0.00	5.79E-01	0.02	0.16	2.67E-07	20	33	33	8.73E-01	Brain_Cerebellar_Hemisphere
ALCP	ENSG00000224174.2	RP4-798A10.4	-0.56	-0.01	5.79E-01	0.00	0.07	1.18E-03	11	18	18	8.73E-01	Brain_Cerebellar_Hemisphere
ALCP	ENSG00000054392.12	HHAT	0.55	0.02	5.79E-01	0.00	0.07	1.03E-03	6	8	8	8.73E-01	Brain_Cerebellar_Hemisphere
ALCP	ENSG00000070182.19	SPTB	-0.55	-0.02	5.80E-01	0.00	0.10	6.36E-05	28	32	32	8.73E-01	Brain_Cerebellar_Hemisphere
ALCP	ENSG00000112130.16	RNF8	0.55	0.01	5.80E-01	0.01	0.26	3.22E-13	4	11	11	8.73E-01	Brain_Cerebellar_Hemisphere
ALCP	ENSG00000108506.11	INTS2	-0.55	-0.04	5.80E-01	0.00	0.07	9.14E-04	4	17	17	8.74E-01	Brain_Cerebellar_Hemisphere
ALCP	ENSG00000103496.14	STX4	-0.55	-0.01	5.81E-01	0.01	0.03	4.13E-02	17	30	30	8.74E-01	Brain_Cerebellar_Hemisphere
ALCP	ENSG00000011260.13	UTP18	-0.55	-0.01	5.81E-01	0.00	0.11	2.60E-05	15	42	42	8.74E-01	Brain_Cerebellar_Hemisphere
ALCP	ENSG00000108515.17	ENO3	-0.55	-0.06	5.81E-01	0.00	0.15	5.24E-07	1	25	25	8.74E-01	Brain_Cerebellar_Hemisphere
ALCP	ENSG00000136045.11	PWP1	-0.55	-0.01	5.81E-01	0.00	0.07	1.10E-03	36	70	70	8.74E-01	Brain_Cerebellar_Hemisphere
ALCP	ENSG00000140090.17	SLC24A4	0.55	0.01	5.81E-01	0.01	0.19	1.72E-08	3	4	4	8.74E-01	Brain_Cerebellar_Hemisphere
ALCP	ENSG00000155093.17	PTPRN2	0.55	0.01	5.81E-01	0.01	0.11	2.92E-05	16	43	43	8.74E-01	Brain_Cerebellar_Hemisphere
ALCP	ENSG00000070031.3	SCT	0.55	0.01	5.82E-01	0.00	0.11	2.11E-05	4	5	5	8.75E-01	Brain_Cerebellar_Hemisphere
ALCP	ENSG00000185433.8	LINC00158	0.55	0.00	5.82E-01	0.02	0.12	1.32E-05	28	42	42	8.75E-01	Brain_Cerebellar_Hemisphere
ALCP	ENSG00000137413.15	TAF8	0.55	0.01	5.83E-01	0.00	0.06	3.34E-03	5	12	12	8.75E-01	Brain_Cerebellar_Hemisphere
ALCP	ENSG00000134070.4	IRAK2	-0.55	-0.01	5.83E-01	0.00	0.08	5.45E-04	2	10	10	8.76E-01	Brain_Cerebellar_Hemisphere
ALCP	ENSG00000144115.16	THNSL2	0.55	0.00	5.83E-01	0.09	0.60	3.56E-36	12	27	27	8.76E-01	Brain_Cerebellar_Hemisphere
ALCP	ENSG00000187135.7	VSTM2B	-0.55	0.00	5.84E-01	0.14	0.46	3.85E-23	25	52	52	8.76E-01	Brain_Cerebellar_Hemisphere
ALCP	ENSG00000152467.9	ZSCAN1	-0.55	-0.06	5.84E-01	0.00	0.16	1.78E-07	1	11	11	8.76E-01	Brain_Cerebellar_Hemisphere
ALCP	ENSG00000170242.17	USP47	0.55	0.01	5.84E-01	0.01	0.08	3.51E-04	47	98	98	8.76E-01	Brain_Cerebellar_Hemisphere
ALCP	ENSG00000163875.15	MEAF6	-0.55	-0.03	5.84E-01	0.00	0.10	9.41E-05	15	31	31	8.76E-01	Brain_Cerebellar_Hemisphere
ALCP	ENSG00000277587.1	CTD-3116E22.8	0.55	0.01	5.84E-01	0.01	0.13	1.55E-06	34	59	59	8.76E-01	Brain_Cerebellar_Hemisphere
ALCP	ENSG00000161996.18	WDR90	0.55	0.01	5.84E-01	0.00	0.08	6.27E-04	9	13	13	8.76E-01	Brain_Cerebellar_Hemisphere
ALCP	ENSG00000115423.18	DNAH6	-0.55	-0.01	5.85E-01	0.02	0.29	6.80E-13	11	23	23	8.76E-01	Brain_Cerebellar_Hemisphere
ALCP	ENSG00000171596.6	NMUR1	-0.55	0.00	5.85E-01	0.08	0.43	9.24E-21	16	29	29	8.77E-01	Brain_Cerebellar_Hemisphere
ALCP	ENSG00000251226.1	RP11-469N6.1	-0.55	0.00	5.86E-01	0.06	0.40	3.50E-19	12	21	21	8.77E-01	Brain_Cerebellar_Hemisphere
ALCP	ENSG00000122376.11	FAM35A	-0.55	-0.01	5.86E-01	0.01	0.16	1.45E-07	23	62	62	8.77E-01	Brain_Cerebellar_Hemisphere
ALCP	ENSG00000143631.10	FLG	-0.55	-0.01	5.86E-01	0.00	0.18	5.69E-08	4	10	10	8.77E-01	Brain_Cerebellar_Hemisphere
ALCP	ENSG00000117226.11	GBP3	0.55	0.00	5.86E-01	0.14	0.50	4.22E-26	12	17	17	8.77E-01	Brain_Cerebellar_Hemisphere
ALCP	ENSG00000006047.12	YBX2	0.54	0.01	5.86E-01	0.01	0.03	4.99E-02	4	25	25	8.77E-01	Brain_Cerebellar_Hemisphere
ALCP	ENSG00000078814.15	MYH7B	0.54	0.00	5.87E-01	0.05	0.19	9.03E-09	36	50	50	8.77E-01	Brain_Cerebellar_Hemisphere
ALCP	ENSG00000172602.9	RND1	-0.54	0.00	5.87E-01	0.02	0.14	1.71E-06	19	36	36	8.77E-01	Brain_Cerebellar_Hemisphere
ALCP	ENSG00000077782.19	FGFR1	0.54	0.01	5.87E-01	0.00	0.05	4.27E-03	1	2	2	8.77E-01	Brain_Cerebellar_Hemisphere
ALCP	ENSG00000259772.6	RP11-16E12.2	-0.54	0.00	5.87E-01	0.01	0.10	1.18E-04	21	57	57	8.77E-01	Brain_Cerebellar_Hemisphere
ALCP	ENSG00000107742.12	SPOCK2	-0.54	0.00	5.87E-01	0.01	0.37	2.76E-17	14	21	21	8.77E-01	Brain_Cerebellar_Hemisphere
ALCP	ENSG00000124613.8	ZNF391	0.54	0.00	5.87E-01	0.17	0.63	8.26E-39	60	64	64	8.77E-01	Brain_Cerebellar_Hemisphere
ALCP	ENSG00000245468.3	RP11-367J11.3	-0.54	0.00	5.88E-01	0.02	0.05	8.20E-03	9	13	13	8.78E-01	Brain_Cerebellar_Hemisphere
ALCP	ENSG00000196418.12	ZNF124	-0.54	-0.01	5.89E-01	0.01	0.42	3.02E-22	28	63	63	8.78E-01	Brain_Cerebellar_Hemisphere
ALCP	ENSG00000187258.13	NPSR1	0.54	0.02	5.89E-01	0.00	0.12	1.75E-05	5	36	36	8.78E-01	Brain_Cerebellar_Hemisphere
ALCP	ENSG00000101460.12	MAP1LC3A	0.54	0.01	5.89E-01	0.00	0.25	8.17E-11	15	31	31	8.78E-01	Brain_Cerebellar_Hemisphere
ALCP	ENSG00000239732.3	TLR9	-0.54	-0.01	5.89E-01	0.01	0.05	6.26E-03	40	60	60	8.78E-01	Brain_Cerebellar_Hemisphere
ALCP	ENSG00000174013.7	FBXO45	0.54	0.27	5.89E-01	0.00	0.37	8.63E-18	1	3	3	8.78E-01	Brain_Cerebellar_Hemisphere
ALCP	ENSG00000165733.7	BMS1	0.54	0.03	5.90E-01	0.00	0.09	1.55E-04	13	28	28	8.78E-01	Brain_Cerebellar_Hemisphere
ALCP	ENSG00000164010.13	ERMAP	-0.54	0.00	5.90E-01	0.04	0.28	1.49E-13	34	63	63	8.78E-01	Brain_Cerebellar_Hemisphere
ALCP	ENSG00000132321.16	IQCA1	0.54	0.01	5.90E-01	0.00	0.08	3.09E-04	4	7	7	8.78E-01	Brain_Cerebellar_Hemisphere
ALCP	ENSG00000074590.13	NUAK1	0.54	0.01	5.90E-01	0.00	0.27	2.09E-12	3	18	18	8.78E-01	Brain_Cerebellar_Hemisphere
ALCP	ENSG00000135519.6	KCNH3	-0.54	-0.01	5.90E-01	0.02	0.15	7.33E-07	54	82	82	8.78E-01	Brain_Cerebellar_Hemisphere
ALCP	ENSG00000110344.9	UBE4A	0.54	0.04	5.90E-01	0.00	0.11	3.11E-05	17	61	61	8.78E-01	Brain_Cerebellar_Hemisphere
ALCP	ENSG00000130669.17	PAK4	0.54	0.14	5.90E-01	0.00	0.23	4.56E-10	1	17	17	8.78E-01	Brain_Cerebellar_Hemisphere
ALCP	ENSG00000138658.15	ZGRF1	0.54	0.00	5.90E-01	0.01	0.13	4.48E-06	24	36	36	8.78E-01	Brain_Cerebellar_Hemisphere
ALCP	ENSG00000152785.6	BMP3	-0.54	-0.04	5.91E-01	0.00	0.04	1.55E-02	1	5	5	8.78E-01	Brain_Cerebellar_Hemisphere
ALCP	ENSG00000196335.12	STK31	0.54	0.02	5.91E-01	0.00	0.29	1.25E-13	8	25	25	8.78E-01	Brain_Cerebellar_Hemisphere
ALCP	ENSG00000186867.10	QRFPR	0.54	0.00	5.91E-01	0.04	0.03	2.79E-02	57	85	85	8.78E-01	Brain_Cerebellar_Hemisphere
ALCP	ENSG00000145907.14	G3BP1	0.54	0.01	5.91E-01	0.00	0.03	4.44E-02	26	47	47	8.78E-01	Brain_Cerebellar_Hemisphere
ALCP	ENSG00000143554.13	SLC27A3	-0.54	-0.01	5.91E-01	0.00	0.11	2.12E-05	6	16	16	8.78E-01	Brain_Cerebellar_Hemisphere
ALCP	ENSG00000104043.14	ATP8B4	0.54	0.00	5.92E-01	0.02	0.08	3.03E-04	54	75	75	8.78E-01	Brain_Cerebellar_Hemisphere
ALCP	ENSG00000165269.12	AQP7	-0.54	-0.01	5.92E-01	0.00	0.15	3.20E-07	8	25	25	8.78E-01	Brain_Cerebellar_Hemisphere
ALCP	ENSG00000157335.20	CLEC18C	0.54	0.03	5.92E-01	0.00	0.04	9.56E-03	2	20	20	8.78E-01	Brain_Cerebellar_Hemisphere
ALCP	ENSG00000119973.5	PRLHR	-0.54	0.00	5.92E-01	0.01	0.03	2.12E-02	18	44	44	8.78E-01	Brain_Cerebellar_Hemisphere
ALCP	ENSG00000273009.1	RP11-352G9.1	0.54	0.01	5.92E-01	0.01	0.04	1.83E-02	13	28	28	8.78E-01	Brain_Cerebellar_Hemisphere
ALCP	ENSG00000020922.12	MRE11	0.54	0.00	5.92E-01	0.07	0.56	3.14E-32	28	35	35	8.78E-01	Brain_Cerebellar_Hemisphere
ALCP	ENSG00000203666.12	EFCAB2	0.54	0.01	5.92E-01	0.01	0.14	4.86E-07	9	33	33	8.78E-01	Brain_Cerebellar_Hemisphere
ALCP	ENSG00000130475.14	FCHO1	0.53	0.01	5.93E-01	0.01	0.29	5.18E-13	17	62	62	8.78E-01	Brain_Cerebellar_Hemisphere
ALCP	ENSG00000130779.19	CLIP1	0.53	0.02	5.93E-01	0.00	0.03	3.15E-02	9	15	15	8.78E-01	Brain_Cerebellar_Hemisphere
ALCP	ENSG00000168827.14	GFM1	-0.53	0.00	5.93E-01	0.04	0.46	8.90E-24	56	87	87	8.78E-01	Brain_Cerebellar_Hemisphere
ALCP	ENSG00000263353.3	PPIAL4A	0.53	0.03	5.93E-01	0.00	0.14	1.14E-06	13	25	25	8.78E-01	Brain_Cerebellar_Hemisphere
ALCP	ENSG00000182173.12	TSEN54	0.53	0.01	5.93E-01	0.00	0.16	2.33E-07	22	39	39	8.78E-01	Brain_Cerebellar_Hemisphere
ALCP	ENSG00000136240.9	KDELR2	-0.53	0.00	5.93E-01	0.01	0.09	1.93E-04	16	33	33	8.78E-01	Brain_Cerebellar_Hemisphere
ALCP	ENSG00000180902.17	D2HGDH	-0.53	-0.03	5.93E-01	0.00	0.40	1.82E-20	2	13	13	8.78E-01	Brain_Cerebellar_Hemisphere
ALCP	ENSG00000145782.12	ATG12	-0.53	0.00	5.93E-01	0.01	0.20	4.05E-09	52	68	68	8.78E-01	Brain_Cerebellar_Hemisphere
ALCP	ENSG00000160229.11	ZNF66	0.53	0.00	5.94E-01	0.03	0.03	3.43E-02	50	112	112	8.78E-01	Brain_Cerebellar_Hemisphere
ALCP	ENSG00000104140.6	RHOV	0.53	0.01	5.94E-01	0.00	0.08	2.05E-04	5	9	9	8.78E-01	Brain_Cerebellar_Hemisphere
ALCP	ENSG00000171680.21	PLEKHG5	-0.53	0.00	5.94E-01	0.00	0.11	1.57E-05	27	41	41	8.78E-01	Brain_Cerebellar_Hemisphere
ALCP	ENSG00000131979.18	GCH1	-0.53	0.00	5.94E-01	0.02	0.17	1.04E-07	33	53	53	8.78E-01	Brain_Cerebellar_Hemisphere
ALCP	ENSG00000132207.17	SLX1A	0.53	0.01	5.94E-01	0.01	0.03	4.12E-02	13	26	26	8.78E-01	Brain_Cerebellar_Hemisphere
ALCP	ENSG00000146007.10	ZMAT2	-0.53	-0.01	5.94E-01	0.00	0.07	1.10E-03	6	9	9	8.78E-01	Brain_Cerebellar_Hemisphere
ALCP	ENSG00000153914.15	SREK1	0.53	0.05	5.95E-01	0.00	0.08	6.80E-04	2	5	5	8.78E-01	Brain_Cerebellar_Hemisphere
ALCP	ENSG00000214087.8	ARL16	0.53	0.00	5.95E-01	0.08	0.39	1.82E-18	31	44	44	8.78E-01	Brain_Cerebellar_Hemisphere
ALCP	ENSG00000162437.14	RAVER2	0.53	0.01	5.95E-01	0.00	0.14	2.21E-07	23	32	32	8.78E-01	Brain_Cerebellar_Hemisphere
ALCP	ENSG00000145687.16	SSBP2	-0.53	-0.01	5.95E-01	0.00	0.10	4.38E-05	23	35	35	8.78E-01	Brain_Cerebellar_Hemisphere
ALCP	ENSG00000143416.20	SELENBP1	-0.53	-0.03	5.95E-01	0.00	0.08	5.38E-04	3	4	4	8.78E-01	Brain_Cerebellar_Hemisphere
ALCP	ENSG00000144231.10	POLR2D	0.53	0.00	5.95E-01	0.03	0.31	2.71E-14	14	17	17	8.78E-01	Brain_Cerebellar_Hemisphere
ALCP	ENSG00000140299.11	BNIP2	-0.53	-0.03	5.95E-01	0.00	0.13	4.12E-06	6	16	16	8.78E-01	Brain_Cerebellar_Hemisphere
ALCP	ENSG00000187123.14	LYPD6	0.53	0.01	5.95E-01	0.00	0.11	3.95E-05	25	32	32	8.78E-01	Brain_Cerebellar_Hemisphere
ALCP	ENSG00000186020.12	ZNF529	0.53	0.01	5.96E-01	0.00	0.06	3.31E-03	14	20	20	8.78E-01	Brain_Cerebellar_Hemisphere
ALCP	ENSG00000114739.13	ACVR2B	0.53	0.00	5.96E-01	0.01	0.05	2.80E-03	21	34	34	8.78E-01	Brain_Cerebellar_Hemisphere
ALCP	ENSG00000108556.7	CHRNE	0.53	0.10	5.96E-01	0.00	0.05	3.80E-03	15	29	29	8.78E-01	Brain_Cerebellar_Hemisphere
ALCP	ENSG00000239388.8	ASB14	0.53	0.00	5.96E-01	0.04	0.23	1.95E-10	19	33	33	8.78E-01	Brain_Cerebellar_Hemisphere
ALCP	ENSG00000170011.13	MYRIP	-0.53	0.00	5.96E-01	0.08	0.33	1.53E-15	60	78	78	8.78E-01	Brain_Cerebellar_Hemisphere
ALCP	ENSG00000071462.11	WBSCR22	-0.53	0.00	5.96E-01	0.01	0.11	3.57E-05	4	9	9	8.78E-01	Brain_Cerebellar_Hemisphere
ALCP	ENSG00000008018.8	PSMB1	-0.53	-0.04	5.96E-01	0.00	0.07	5.11E-04	7	16	16	8.78E-01	Brain_Cerebellar_Hemisphere
ALCP	ENSG00000130255.12	RPL36	0.53	0.06	5.96E-01	0.00	0.03	2.79E-02	5	11	11	8.78E-01	Brain_Cerebellar_Hemisphere
ALCP	ENSG00000114423.18	CBLB	-0.53	-0.01	5.97E-01	0.00	0.15	7.96E-07	12	36	36	8.78E-01	Brain_Cerebellar_Hemisphere
ALCP	ENSG00000197905.8	TEAD4	-0.53	-0.04	5.97E-01	0.00	0.07	8.10E-04	1	4	4	8.78E-01	Brain_Cerebellar_Hemisphere
ALCP	ENSG00000007944.14	MYLIP	-0.53	0.00	5.97E-01	0.01	0.07	1.24E-03	22	45	45	8.78E-01	Brain_Cerebellar_Hemisphere
ALCP	ENSG00000145495.15	6-Mar	-0.53	-0.02	5.98E-01	0.00	0.04	1.53E-02	13	35	35	8.78E-01	Brain_Cerebellar_Hemisphere
ALCP	ENSG00000156171.14	DRAM2	-0.53	-0.01	5.98E-01	0.01	0.46	3.41E-25	14	30	30	8.78E-01	Brain_Cerebellar_Hemisphere
ALCP	ENSG00000224050.1	RP1-90G24.6	-0.53	0.00	5.98E-01	0.02	0.09	2.34E-04	5	17	17	8.78E-01	Brain_Cerebellar_Hemisphere
ALCP	ENSG00000007933.12	FMO3	-0.53	0.00	5.98E-01	0.05	0.15	9.69E-07	33	39	39	8.78E-01	Brain_Cerebellar_Hemisphere
ALCP	ENSG00000278090.1	RP11-6O2.2	-0.53	-0.01	5.98E-01	0.00	0.37	1.75E-17	18	38	38	8.78E-01	Brain_Cerebellar_Hemisphere
ALCP	ENSG00000146085.7	MUT	0.53	0.01	5.99E-01	0.01	0.12	3.66E-06	51	118	118	8.78E-01	Brain_Cerebellar_Hemisphere
ALCP	ENSG00000185483.11	ROR1	0.53	0.01	5.99E-01	0.01	0.50	3.72E-26	35	60	60	8.78E-01	Brain_Cerebellar_Hemisphere
ALCP	ENSG00000163964.14	PIGX	-0.53	-0.01	5.99E-01	0.01	0.10	8.19E-05	25	45	45	8.78E-01	Brain_Cerebellar_Hemisphere
ALCP	ENSG00000148218.15	ALAD	0.53	0.00	5.99E-01	0.10	0.09	2.71E-04	84	221	221	8.78E-01	Brain_Cerebellar_Hemisphere
ALCP	ENSG00000260645.1	RP11-250B2.5	-0.53	-0.01	5.99E-01	0.00	0.09	1.40E-04	20	29	29	8.78E-01	Brain_Cerebellar_Hemisphere
ALCP	ENSG00000219626.8	FAM228B	0.53	0.00	5.99E-01	0.02	0.20	3.46E-09	38	44	44	8.78E-01	Brain_Cerebellar_Hemisphere
ALCP	ENSG00000126214.21	KLC1	-0.53	-0.01	5.99E-01	0.00	0.17	8.43E-08	20	29	29	8.78E-01	Brain_Cerebellar_Hemisphere
ALCP	ENSG00000270972.1	RP11-326C3.15	0.52	0.03	6.00E-01	0.00	0.09	2.21E-04	1	3	3	8.79E-01	Brain_Cerebellar_Hemisphere
ALCP	ENSG00000148814.17	LRRC27	-0.52	-0.50	6.01E-01	0.00	0.23	4.64E-10	1	39	39	8.79E-01	Brain_Cerebellar_Hemisphere
ALCP	ENSG00000185532.15	PRKG1	-0.52	0.00	6.01E-01	0.01	0.16	3.27E-07	21	56	56	8.80E-01	Brain_Cerebellar_Hemisphere
ALCP	ENSG00000282851.1	BISPR	0.52	0.00	6.01E-01	0.01	0.08	3.61E-04	11	21	21	8.80E-01	Brain_Cerebellar_Hemisphere
ALCP	ENSG00000100739.10	BDKRB1	0.52	0.00	6.01E-01	0.06	0.24	9.56E-11	20	44	44	8.80E-01	Brain_Cerebellar_Hemisphere
ALCP	ENSG00000257923.9	CUX1	0.52	0.01	6.02E-01	0.00	0.04	1.37E-02	5	18	18	8.80E-01	Brain_Cerebellar_Hemisphere
ALCP	ENSG00000271553.1	RP11-274B21.10	-0.52	0.00	6.02E-01	0.05	0.57	1.62E-34	22	26	26	8.80E-01	Brain_Cerebellar_Hemisphere
ALCP	ENSG00000274292.1	RP11-347I19.7	-0.52	0.00	6.02E-01	0.02	0.22	7.54E-10	14	36	36	8.80E-01	Brain_Cerebellar_Hemisphere
ALCP	ENSG00000257139.1	RP11-320P7.2	-0.52	0.00	6.03E-01	0.04	0.51	5.18E-27	11	24	24	8.81E-01	Brain_Cerebellar_Hemisphere
ALCP	ENSG00000164691.16	TAGAP	-0.52	0.00	6.03E-01	0.02	0.09	1.36E-04	16	23	23	8.81E-01	Brain_Cerebellar_Hemisphere
ALCP	ENSG00000183248.11	PRR36	0.52	0.01	6.04E-01	0.01	0.13	2.52E-06	25	48	48	8.81E-01	Brain_Cerebellar_Hemisphere
ALCP	ENSG00000187231.13	SESTD1	-0.52	0.00	6.04E-01	0.01	0.19	1.44E-08	22	38	38	8.81E-01	Brain_Cerebellar_Hemisphere
ALCP	ENSG00000268912.1	CTD-2619J13.17	0.52	0.01	6.04E-01	0.00	0.28	2.52E-12	11	59	59	8.81E-01	Brain_Cerebellar_Hemisphere
ALCP	ENSG00000129562.10	DAD1	0.52	0.04	6.04E-01	0.00	0.18	7.50E-08	2	9	9	8.81E-01	Brain_Cerebellar_Hemisphere
ALCP	ENSG00000085999.11	RAD54L	0.52	0.00	6.05E-01	0.01	0.18	7.88E-08	8	17	17	8.82E-01	Brain_Cerebellar_Hemisphere
ALCP	ENSG00000163807.5	KIAA1143	0.52	0.01	6.05E-01	0.01	0.31	1.06E-13	11	23	23	8.82E-01	Brain_Cerebellar_Hemisphere
ALCP	ENSG00000141564.13	RPTOR	-0.52	-0.01	6.05E-01	0.00	0.12	8.62E-06	26	53	53	8.82E-01	Brain_Cerebellar_Hemisphere
ALCP	ENSG00000143158.10	MPC2	0.52	0.01	6.05E-01	0.00	0.08	5.04E-04	6	8	8	8.82E-01	Brain_Cerebellar_Hemisphere
ALCP	ENSG00000188511.12	C22orf34	0.52	0.01	6.05E-01	0.00	0.03	3.90E-02	11	49	49	8.83E-01	Brain_Cerebellar_Hemisphere
ALCP	ENSG00000067365.14	METTL22	-0.51	0.00	6.07E-01	0.18	0.52	1.54E-28	24	70	70	8.84E-01	Brain_Cerebellar_Hemisphere
ALCP	ENSG00000266709.1	RP11-214O1.2	0.51	0.01	6.07E-01	0.01	0.05	7.60E-03	16	41	41	8.84E-01	Brain_Cerebellar_Hemisphere
ALCP	ENSG00000151948.11	GLT1D1	-0.51	0.00	6.07E-01	0.01	0.18	6.68E-08	41	77	77	8.85E-01	Brain_Cerebellar_Hemisphere
ALCP	ENSG00000223764.2	RP11-54O7.3	0.51	0.01	6.08E-01	0.01	0.10	4.06E-05	6	21	21	8.85E-01	Brain_Cerebellar_Hemisphere
ALCP	ENSG00000270806.1	C17orf50	-0.51	0.00	6.08E-01	0.08	0.49	5.77E-26	20	37	37	8.85E-01	Brain_Cerebellar_Hemisphere
ALCP	ENSG00000132196.13	HSD17B7	-0.51	0.00	6.08E-01	0.03	0.21	5.84E-09	22	47	47	8.85E-01	Brain_Cerebellar_Hemisphere
ALCP	ENSG00000213246.6	SUPT4H1	-0.51	-0.01	6.08E-01	0.00	0.13	4.24E-06	7	17	17	8.85E-01	Brain_Cerebellar_Hemisphere
ALCP	ENSG00000275764.1	RP11-582E3.6	-0.51	0.00	6.09E-01	0.01	0.14	1.76E-06	40	81	81	8.86E-01	Brain_Cerebellar_Hemisphere
ALCP	ENSG00000064115.10	TM7SF3	-0.51	-0.14	6.09E-01	0.00	0.04	1.87E-02	3	6	6	8.86E-01	Brain_Cerebellar_Hemisphere
ALCP	ENSG00000197540.7	GZMM	0.51	0.01	6.09E-01	0.00	0.09	1.89E-04	9	17	17	8.86E-01	Brain_Cerebellar_Hemisphere
ALCP	ENSG00000250312.6	ZNF718	0.51	0.03	6.10E-01	0.00	0.56	2.63E-31	3	27	27	8.86E-01	Brain_Cerebellar_Hemisphere
ALCP	ENSG00000128534.7	LSM8	0.51	0.00	6.10E-01	0.02	0.20	2.18E-09	15	24	24	8.86E-01	Brain_Cerebellar_Hemisphere
ALCP	ENSG00000099282.9	TSPAN15	0.51	0.01	6.10E-01	0.00	0.19	1.79E-08	6	27	27	8.86E-01	Brain_Cerebellar_Hemisphere
ALCP	ENSG00000147316.12	MCPH1	-0.51	0.00	6.10E-01	0.03	0.19	8.45E-09	43	93	93	8.86E-01	Brain_Cerebellar_Hemisphere
ALCP	ENSG00000228037.1	RP3-395M20.9	-0.51	0.00	6.11E-01	0.02	0.15	5.32E-07	8	11	11	8.86E-01	Brain_Cerebellar_Hemisphere
ALCP	ENSG00000144485.10	HES6	0.51	0.01	6.11E-01	0.01	0.41	8.13E-20	16	30	30	8.86E-01	Brain_Cerebellar_Hemisphere
ALCP	ENSG00000136842.13	TMOD1	-0.51	0.00	6.11E-01	0.03	0.34	7.31E-16	31	67	67	8.86E-01	Brain_Cerebellar_Hemisphere
ALCP	ENSG00000145979.17	TBC1D7	-0.51	0.00	6.12E-01	0.04	0.24	8.82E-11	22	45	45	8.86E-01	Brain_Cerebellar_Hemisphere
ALCP	ENSG00000122548.5	KIAA0087	-0.51	-0.03	6.12E-01	0.00	0.26	1.34E-11	6	10	10	8.86E-01	Brain_Cerebellar_Hemisphere
ALCP	ENSG00000156521.13	TYSND1	-0.51	-0.01	6.12E-01	0.01	0.21	1.76E-09	48	90	90	8.86E-01	Brain_Cerebellar_Hemisphere
ALCP	ENSG00000151470.12	C4orf33	0.51	0.01	6.12E-01	0.00	0.15	2.19E-07	9	29	29	8.86E-01	Brain_Cerebellar_Hemisphere
ALCP	ENSG00000133816.13	MICAL2	-0.51	0.00	6.12E-01	0.03	0.37	3.98E-17	5	14	14	8.86E-01	Brain_Cerebellar_Hemisphere
ALCP	ENSG00000184908.17	CLCNKB	0.51	0.00	6.13E-01	0.04	0.17	5.54E-08	35	56	56	8.86E-01	Brain_Cerebellar_Hemisphere
ALCP	ENSG00000104343.19	UBE2W	0.51	0.00	6.13E-01	0.03	0.25	2.13E-11	20	26	26	8.86E-01	Brain_Cerebellar_Hemisphere
ALCP	ENSG00000153406.13	NMRAL1	0.51	0.00	6.13E-01	0.03	0.53	4.85E-29	10	20	20	8.86E-01	Brain_Cerebellar_Hemisphere
ALCP	ENSG00000173226.16	IQCB1	0.51	0.00	6.13E-01	0.07	0.36	3.33E-17	51	55	55	8.86E-01	Brain_Cerebellar_Hemisphere
ALCP	ENSG00000022277.12	RTFDC1	-0.51	-0.02	6.13E-01	0.00	0.03	2.38E-02	6	11	11	8.86E-01	Brain_Cerebellar_Hemisphere
ALCP	ENSG00000107779.13	BMPR1A	0.51	0.01	6.13E-01	0.00	0.16	2.33E-07	30	62	62	8.86E-01	Brain_Cerebellar_Hemisphere
ALCP	ENSG00000172167.7	MTBP	0.51	0.00	6.13E-01	0.04	0.54	8.56E-31	77	190	190	8.86E-01	Brain_Cerebellar_Hemisphere
ALCP	ENSG00000185963.13	BICD2	-0.50	0.00	6.14E-01	0.01	0.17	1.43E-07	30	31	31	8.86E-01	Brain_Cerebellar_Hemisphere
ALCP	ENSG00000179344.16	HLA-DQB1	-0.50	0.00	6.14E-01	0.05	0.42	4.04E-21	15	22	22	8.86E-01	Brain_Cerebellar_Hemisphere
ALCP	ENSG00000213413.2	PVRIG	0.50	0.01	6.14E-01	0.00	0.27	3.51E-12	11	26	26	8.86E-01	Brain_Cerebellar_Hemisphere
ALCP	ENSG00000088876.11	ZNF343	-0.50	-0.01	6.14E-01	0.00	0.04	1.26E-02	13	41	41	8.86E-01	Brain_Cerebellar_Hemisphere
ALCP	ENSG00000101654.17	RNMT	0.50	0.01	6.14E-01	0.00	0.03	2.19E-02	21	39	39	8.86E-01	Brain_Cerebellar_Hemisphere
ALCP	ENSG00000123689.5	G0S2	0.50	0.25	6.14E-01	0.00	0.07	1.41E-03	1	6	6	8.86E-01	Brain_Cerebellar_Hemisphere
ALCP	ENSG00000272097.1	RP11-421M1.8	0.50	0.02	6.14E-01	0.00	0.29	1.06E-12	7	27	27	8.86E-01	Brain_Cerebellar_Hemisphere
ALCP	ENSG00000122477.12	LRRC39	0.50	0.00	6.14E-01	0.03	0.16	1.31E-07	53	65	65	8.86E-01	Brain_Cerebellar_Hemisphere
ALCP	ENSG00000140470.13	ADAMTS17	-0.50	0.00	6.15E-01	0.01	0.03	2.46E-02	46	103	103	8.86E-01	Brain_Cerebellar_Hemisphere
ALCP	ENSG00000115155.16	OTOF	0.50	0.00	6.15E-01	0.04	0.19	2.53E-08	76	107	107	8.86E-01	Brain_Cerebellar_Hemisphere
ALCP	ENSG00000168398.6	BDKRB2	0.50	0.00	6.15E-01	0.09	0.38	7.95E-18	19	63	63	8.86E-01	Brain_Cerebellar_Hemisphere
ALCP	ENSG00000104432.13	IL7	0.50	0.00	6.15E-01	0.07	0.38	2.76E-18	51	56	56	8.86E-01	Brain_Cerebellar_Hemisphere
ALCP	ENSG00000188385.11	JAKMIP3	0.50	0.01	6.15E-01	0.00	0.49	2.96E-25	10	52	52	8.86E-01	Brain_Cerebellar_Hemisphere
ALCP	ENSG00000249709.7	ZNF564	0.50	0.00	6.15E-01	0.03	0.16	5.54E-07	9	12	12	8.86E-01	Brain_Cerebellar_Hemisphere
ALCP	ENSG00000124203.6	ZNF831	-0.50	-0.01	6.15E-01	0.00	0.11	5.37E-05	8	25	25	8.86E-01	Brain_Cerebellar_Hemisphere
ALCP	ENSG00000164045.11	CDC25A	0.50	0.00	6.16E-01	0.10	0.29	1.57E-13	41	43	43	8.86E-01	Brain_Cerebellar_Hemisphere
ALCP	ENSG00000138193.15	PLCE1	0.50	0.00	6.16E-01	0.02	0.06	1.79E-03	55	85	85	8.86E-01	Brain_Cerebellar_Hemisphere
ALCP	ENSG00000233200.1	RP11-324I22.2	-0.50	0.00	6.16E-01	0.09	0.28	2.32E-12	28	41	41	8.86E-01	Brain_Cerebellar_Hemisphere
ALCP	ENSG00000018869.16	ZNF582	0.50	0.01	6.16E-01	0.00	0.06	1.30E-03	8	27	27	8.86E-01	Brain_Cerebellar_Hemisphere
ALCP	ENSG00000128886.11	ELL3	0.50	0.02	6.16E-01	0.00	0.08	7.52E-04	14	27	27	8.86E-01	Brain_Cerebellar_Hemisphere
ALCP	ENSG00000138399.17	FASTKD1	0.50	0.00	6.16E-01	0.02	0.15	1.45E-06	18	32	32	8.86E-01	Brain_Cerebellar_Hemisphere
ALCP	ENSG00000135063.17	FAM189A2	-0.50	0.00	6.16E-01	0.01	0.04	1.06E-02	60	97	97	8.86E-01	Brain_Cerebellar_Hemisphere
ALCP	ENSG00000197776.7	KLHDC1	0.50	0.01	6.17E-01	0.00	0.05	6.47E-03	8	16	16	8.86E-01	Brain_Cerebellar_Hemisphere
ALCP	ENSG00000141569.10	TRIM65	-0.50	0.00	6.17E-01	0.04	0.40	8.50E-20	12	14	14	8.86E-01	Brain_Cerebellar_Hemisphere
ALCP	ENSG00000168028.13	RPSA	-0.50	0.00	6.17E-01	0.01	0.29	2.36E-13	31	39	39	8.86E-01	Brain_Cerebellar_Hemisphere
ALCP	ENSG00000259548.1	RP11-38G5.2	-0.50	0.00	6.17E-01	0.10	0.44	3.74E-21	28	39	39	8.86E-01	Brain_Cerebellar_Hemisphere
ALCP	ENSG00000042088.13	TDP1	-0.50	-0.01	6.17E-01	0.01	0.14	7.03E-07	25	30	30	8.86E-01	Brain_Cerebellar_Hemisphere
ALCP	ENSG00000126858.16	RHOT1	0.50	0.02	6.17E-01	0.00	0.13	4.03E-06	9	30	30	8.86E-01	Brain_Cerebellar_Hemisphere
ALCP	ENSG00000172687.13	ZNF738	0.50	0.00	6.18E-01	0.02	0.17	1.00E-07	20	31	31	8.87E-01	Brain_Cerebellar_Hemisphere
ALCP	ENSG00000138050.14	THUMPD2	-0.50	-0.01	6.18E-01	0.01	0.03	2.76E-02	20	62	62	8.87E-01	Brain_Cerebellar_Hemisphere
ALCP	ENSG00000152527.13	PLEKHH2	0.50	0.01	6.18E-01	0.00	0.19	1.84E-08	3	9	9	8.87E-01	Brain_Cerebellar_Hemisphere
ALCP	ENSG00000136010.13	ALDH1L2	-0.50	-0.01	6.19E-01	0.02	0.27	1.96E-12	69	166	166	8.87E-01	Brain_Cerebellar_Hemisphere
ALCP	ENSG00000197937.12	ZNF347	-0.50	-0.01	6.19E-01	0.00	0.07	1.17E-03	6	27	27	8.87E-01	Brain_Cerebellar_Hemisphere
ALCP	ENSG00000164385.8	LINC01600	-0.50	-0.01	6.20E-01	0.01	0.16	3.01E-07	5	21	21	8.88E-01	Brain_Cerebellar_Hemisphere
ALCP	ENSG00000131791.7	PRKAB2	-0.50	-0.01	6.20E-01	0.00	0.17	1.44E-07	10	30	30	8.89E-01	Brain_Cerebellar_Hemisphere
ALCP	ENSG00000173457.10	PPP1R14B	0.50	0.00	6.21E-01	0.00	0.12	2.34E-05	18	42	42	8.89E-01	Brain_Cerebellar_Hemisphere
ALCP	ENSG00000135773.12	CAPN9	0.49	0.01	6.21E-01	0.01	0.03	2.83E-02	15	34	34	8.89E-01	Brain_Cerebellar_Hemisphere
ALCP	ENSG00000182704.7	TSKU	0.49	0.03	6.21E-01	0.00	0.28	6.20E-13	3	22	22	8.89E-01	Brain_Cerebellar_Hemisphere
ALCP	ENSG00000233232.6	NPIPB7	0.49	0.00	6.21E-01	0.01	0.25	2.10E-11	22	54	54	8.90E-01	Brain_Cerebellar_Hemisphere
ALCP	ENSG00000163131.10	CTSS	-0.49	0.00	6.22E-01	0.03	0.19	6.77E-09	46	51	51	8.90E-01	Brain_Cerebellar_Hemisphere
ALCP	ENSG00000111077.17	TNS2	-0.49	0.00	6.22E-01	0.03	0.37	1.88E-18	2	6	6	8.90E-01	Brain_Cerebellar_Hemisphere
ALCP	ENSG00000103037.11	SETD6	0.49	0.00	6.22E-01	0.01	0.29	1.56E-13	43	80	80	8.90E-01	Brain_Cerebellar_Hemisphere
ALCP	ENSG00000238142.1	RP11-108M9.4	-0.49	-0.01	6.22E-01	0.01	0.33	2.66E-15	17	54	54	8.90E-01	Brain_Cerebellar_Hemisphere
ALCP	ENSG00000172058.15	SERF1A	0.49	0.23	6.23E-01	0.00	0.48	5.30E-25	1	12	12	8.90E-01	Brain_Cerebellar_Hemisphere
ALCP	ENSG00000137106.17	GRHPR	0.49	0.02	6.23E-01	0.00	0.41	4.61E-20	5	13	13	8.90E-01	Brain_Cerebellar_Hemisphere
ALCP	ENSG00000148700.14	ADD3	0.49	0.00	6.23E-01	0.04	0.55	1.76E-30	46	81	81	8.90E-01	Brain_Cerebellar_Hemisphere
ALCP	ENSG00000018699.11	TTC27	0.49	0.01	6.23E-01	0.00	0.05	5.28E-03	5	6	6	8.90E-01	Brain_Cerebellar_Hemisphere
ALCP	ENSG00000110436.11	SLC1A2	0.49	0.01	6.24E-01	0.00	0.05	5.54E-03	17	28	28	8.91E-01	Brain_Cerebellar_Hemisphere
ALCP	ENSG00000129255.15	MPDU1	-0.49	-0.01	6.24E-01	0.01	0.09	2.67E-04	53	119	119	8.91E-01	Brain_Cerebellar_Hemisphere
ALCP	ENSG00000258839.3	MC1R	0.49	0.00	6.25E-01	0.02	0.15	3.69E-07	23	44	44	8.91E-01	Brain_Cerebellar_Hemisphere
ALCP	ENSG00000116221.15	MRPL37	-0.49	-0.04	6.25E-01	0.00	0.19	7.00E-09	3	8	8	8.91E-01	Brain_Cerebellar_Hemisphere
ALCP	ENSG00000261211.1	RP1-80N2.3	-0.49	-0.01	6.25E-01	0.01	0.03	2.77E-02	10	14	14	8.91E-01	Brain_Cerebellar_Hemisphere
ALCP	ENSG00000185989.10	RASA3	-0.49	-0.05	6.25E-01	0.00	0.13	4.32E-06	1	16	16	8.92E-01	Brain_Cerebellar_Hemisphere
ALCP	ENSG00000257008.6	GPR142	0.49	0.01	6.25E-01	0.01	0.58	1.21E-33	23	48	48	8.92E-01	Brain_Cerebellar_Hemisphere
ALCP	ENSG00000167900.11	TK1	0.49	0.00	6.26E-01	0.03	0.11	2.49E-05	6	20	20	8.92E-01	Brain_Cerebellar_Hemisphere
ALCP	ENSG00000181856.14	SLC2A4	-0.49	-0.01	6.26E-01	0.01	0.07	4.37E-04	5	21	21	8.92E-01	Brain_Cerebellar_Hemisphere
ALCP	ENSG00000113593.11	PPWD1	0.49	0.01	6.26E-01	0.00	0.14	6.98E-07	15	38	38	8.92E-01	Brain_Cerebellar_Hemisphere
ALCP	ENSG00000106688.11	SLC1A1	0.49	0.01	6.26E-01	0.00	0.08	4.76E-04	10	22	22	8.92E-01	Brain_Cerebellar_Hemisphere
ALCP	ENSG00000198690.9	FAN1	0.49	0.01	6.27E-01	0.00	0.07	7.08E-04	9	17	17	8.92E-01	Brain_Cerebellar_Hemisphere
ALCP	ENSG00000170442.11	KRT86	-0.49	-0.01	6.27E-01	0.00	0.04	1.55E-02	6	22	22	8.92E-01	Brain_Cerebellar_Hemisphere
ALCP	ENSG00000089847.12	ANKRD24	0.49	0.00	6.27E-01	0.01	0.11	3.27E-05	16	43	43	8.92E-01	Brain_Cerebellar_Hemisphere
ALCP	ENSG00000167645.16	YIF1B	0.49	0.03	6.27E-01	0.00	0.04	9.69E-03	13	24	24	8.92E-01	Brain_Cerebellar_Hemisphere
ALCP	ENSG00000175262.14	C1orf127	0.49	0.00	6.27E-01	0.05	0.56	1.57E-31	6	8	8	8.92E-01	Brain_Cerebellar_Hemisphere
ALCP	ENSG00000281332.1	LINC00997	0.49	0.01	6.27E-01	0.00	0.03	2.70E-02	10	30	30	8.92E-01	Brain_Cerebellar_Hemisphere
ALCP	ENSG00000198633.10	ZNF534	0.48	0.00	6.28E-01	0.02	0.37	1.95E-18	7	25	25	8.92E-01	Brain_Cerebellar_Hemisphere
ALCP	ENSG00000161929.14	SCIMP	-0.48	0.00	6.28E-01	0.05	0.23	4.83E-11	3	9	9	8.92E-01	Brain_Cerebellar_Hemisphere
ALCP	ENSG00000131943.17	C19orf12	0.48	0.02	6.28E-01	0.00	0.04	1.22E-02	3	12	12	8.92E-01	Brain_Cerebellar_Hemisphere
ALCP	ENSG00000261326.2	LINC01355	0.48	-0.01	6.28E-01	0.01	0.04	1.75E-02	27	38	38	8.92E-01	Brain_Cerebellar_Hemisphere
ALCP	ENSG00000167468.16	GPX4	-0.48	-0.03	6.28E-01	0.00	0.10	4.79E-05	3	9	9	8.92E-01	Brain_Cerebellar_Hemisphere
ALCP	ENSG00000146469.12	VIP	0.48	0.00	6.29E-01	0.01	0.04	1.05E-02	45	80	80	8.93E-01	Brain_Cerebellar_Hemisphere
ALCP	ENSG00000260388.2	LINC00562	0.48	0.00	6.29E-01	0.01	0.06	2.91E-03	48	50	50	8.93E-01	Brain_Cerebellar_Hemisphere
ALCP	ENSG00000198182.12	ZNF607	-0.48	0.00	6.29E-01	0.01	0.11	2.14E-05	69	96	96	8.93E-01	Brain_Cerebellar_Hemisphere
ALCP	ENSG00000154079.5	SDHAF4	0.48	0.01	6.29E-01	0.00	0.09	1.58E-04	30	62	62	8.93E-01	Brain_Cerebellar_Hemisphere
ALCP	ENSG00000261068.2	RP11-7K24.3	0.48	0.00	6.30E-01	0.01	0.08	2.67E-04	7	19	19	8.93E-01	Brain_Cerebellar_Hemisphere
ALCP	ENSG00000250486.3	FAM218A	-0.48	0.00	6.31E-01	0.02	0.14	1.31E-06	37	48	48	8.95E-01	Brain_Cerebellar_Hemisphere
ALCP	ENSG00000106624.10	AEBP1	-0.48	-0.02	6.31E-01	0.00	0.17	1.07E-07	13	26	26	8.95E-01	Brain_Cerebellar_Hemisphere
ALCP	ENSG00000166289.5	PLEKHF1	0.48	0.00	6.31E-01	0.02	0.03	2.33E-02	57	116	116	8.95E-01	Brain_Cerebellar_Hemisphere
ALCP	ENSG00000213689.11	TREX1	0.48	0.01	6.32E-01	0.00	0.26	1.90E-12	4	29	29	8.95E-01	Brain_Cerebellar_Hemisphere
ALCP	ENSG00000267838.2	AC008746.12	0.48	0.00	6.32E-01	0.02	0.52	1.73E-27	5	18	18	8.95E-01	Brain_Cerebellar_Hemisphere
ALCP	ENSG00000081791.8	KIAA0141	0.48	0.01	6.32E-01	0.00	0.06	3.03E-03	49	62	62	8.95E-01	Brain_Cerebellar_Hemisphere
ALCP	ENSG00000140386.12	SCAPER	0.48	0.01	6.34E-01	0.01	0.14	4.48E-06	37	75	75	8.97E-01	Brain_Cerebellar_Hemisphere
ALCP	ENSG00000163382.11	NAXE	0.48	0.01	6.34E-01	0.01	0.28	2.90E-13	5	6	6	8.97E-01	Brain_Cerebellar_Hemisphere
ALCP	ENSG00000165655.16	ZNF503	-0.48	-0.01	6.34E-01	0.01	0.37	5.69E-17	15	28	28	8.97E-01	Brain_Cerebellar_Hemisphere
ALCP	ENSG00000106013.14	ANKRD7	-0.48	0.00	6.34E-01	0.03	0.15	9.14E-07	15	15	15	8.97E-01	Brain_Cerebellar_Hemisphere
ALCP	ENSG00000178950.16	GAK	-0.48	0.00	6.35E-01	0.01	0.19	1.58E-08	73	89	89	8.98E-01	Brain_Cerebellar_Hemisphere
ALCP	ENSG00000165650.11	PDZD8	-0.47	-0.01	6.35E-01	0.00	0.11	9.56E-06	49	56	56	8.98E-01	Brain_Cerebellar_Hemisphere
ALCP	ENSG00000267939.1	CTD-2325M2.1	-0.47	-0.01	6.36E-01	0.01	0.07	8.90E-04	9	18	18	8.99E-01	Brain_Cerebellar_Hemisphere
ALCP	ENSG00000123219.12	CENPK	-0.47	0.00	6.36E-01	0.02	0.11	2.86E-05	5	8	8	8.99E-01	Brain_Cerebellar_Hemisphere
ALCP	ENSG00000114554.11	PLXNA1	0.47	0.04	6.36E-01	0.00	0.13	3.47E-06	7	19	19	8.99E-01	Brain_Cerebellar_Hemisphere
ALCP	ENSG00000107902.13	LHPP	0.47	0.00	6.36E-01	0.01	0.15	1.16E-06	24	58	58	8.99E-01	Brain_Cerebellar_Hemisphere
ALCP	ENSG00000105982.16	RNF32	-0.47	-0.01	6.36E-01	0.00	0.12	7.43E-06	14	16	16	8.99E-01	Brain_Cerebellar_Hemisphere
ALCP	ENSG00000109534.16	GAR1	0.47	0.02	6.37E-01	0.00	0.03	2.56E-02	10	33	33	8.99E-01	Brain_Cerebellar_Hemisphere
ALCP	ENSG00000074410.13	CA12	0.47	0.01	6.37E-01	0.00	0.13	3.59E-06	15	31	31	8.99E-01	Brain_Cerebellar_Hemisphere
ALCP	ENSG00000101457.12	DNTTIP1	-0.47	-0.01	6.37E-01	0.00	0.03	2.60E-02	4	13	13	8.99E-01	Brain_Cerebellar_Hemisphere
ALCP	ENSG00000255474.1	RP11-234B24.2	-0.47	-0.01	6.37E-01	0.00	0.25	1.40E-11	24	56	56	8.99E-01	Brain_Cerebellar_Hemisphere
ALCP	ENSG00000173456.4	RNF26	0.47	0.01	6.37E-01	0.00	0.07	1.03E-03	13	41	41	8.99E-01	Brain_Cerebellar_Hemisphere
ALCP	ENSG00000162869.15	PPP1R21	0.47	0.00	6.37E-01	0.02	0.11	1.05E-05	43	94	94	8.99E-01	Brain_Cerebellar_Hemisphere
ALCP	ENSG00000000457.13	SCYL3	-0.47	-0.01	6.37E-01	0.01	0.27	1.08E-11	12	14	14	8.99E-01	Brain_Cerebellar_Hemisphere
ALCP	ENSG00000147432.6	CHRNB3	-0.47	-0.01	6.38E-01	0.00	0.13	4.60E-06	6	10	10	8.99E-01	Brain_Cerebellar_Hemisphere
ALCP	ENSG00000272970.1	RP11-329B9.4	0.47	0.01	6.38E-01	0.01	0.13	1.63E-06	10	19	19	8.99E-01	Brain_Cerebellar_Hemisphere
ALCP	ENSG00000137033.11	IL33	0.47	0.01	6.38E-01	0.01	0.11	2.91E-05	27	50	50	8.99E-01	Brain_Cerebellar_Hemisphere
ALCP	ENSG00000111728.10	ST8SIA1	-0.47	-0.01	6.38E-01	0.00	0.14	1.97E-06	73	120	120	8.99E-01	Brain_Cerebellar_Hemisphere
ALCP	ENSG00000273295.1	AP000350.5	0.47	0.00	6.40E-01	0.01	0.72	2.90E-51	45	89	89	9.00E-01	Brain_Cerebellar_Hemisphere
ALCP	ENSG00000142185.16	TRPM2	-0.47	0.00	6.40E-01	0.03	0.37	2.18E-17	25	48	48	9.00E-01	Brain_Cerebellar_Hemisphere
ALCP	ENSG00000186399.10	GOLGA8R	0.47	0.01	6.40E-01	0.01	0.11	5.74E-05	7	19	19	9.00E-01	Brain_Cerebellar_Hemisphere
ALCP	ENSG00000099974.7	DDTL	0.47	0.01	6.40E-01	0.00	0.12	1.65E-05	15	48	48	9.00E-01	Brain_Cerebellar_Hemisphere
ALCP	ENSG00000138111.14	MFSD13A	0.47	0.01	6.40E-01	0.01	0.49	2.40E-26	9	21	21	9.00E-01	Brain_Cerebellar_Hemisphere
ALCP	ENSG00000140416.19	TPM1	0.47	0.00	6.40E-01	0.17	0.50	3.43E-27	14	16	16	9.00E-01	Brain_Cerebellar_Hemisphere
ALCP	ENSG00000135686.12	KLHL36	-0.47	-0.01	6.41E-01	0.00	0.09	2.27E-04	4	5	5	9.00E-01	Brain_Cerebellar_Hemisphere
ALCP	ENSG00000079459.12	FDFT1	0.47	0.00	6.41E-01	0.02	0.04	1.69E-02	15	31	31	9.00E-01	Brain_Cerebellar_Hemisphere
ALCP	ENSG00000237390.1	RP11-139I14.2	0.47	0.01	6.41E-01	0.00	0.09	2.41E-04	6	13	13	9.00E-01	Brain_Cerebellar_Hemisphere
ALCP	ENSG00000186272.12	ZNF17	-0.47	0.00	6.41E-01	0.02	0.31	3.59E-14	9	14	14	9.00E-01	Brain_Cerebellar_Hemisphere
ALCP	ENSG00000163075.12	CFAP221	0.47	0.02	6.41E-01	0.00	0.03	4.67E-02	13	15	15	9.00E-01	Brain_Cerebellar_Hemisphere
ALCP	ENSG00000196754.10	S100A2	-0.47	0.00	6.42E-01	0.02	0.31	1.80E-14	9	14	14	9.01E-01	Brain_Cerebellar_Hemisphere
ALCP	ENSG00000120519.14	SLC10A7	0.47	0.00	6.42E-01	0.01	0.03	2.48E-02	35	51	51	9.01E-01	Brain_Cerebellar_Hemisphere
ALCP	ENSG00000183597.15	TANGO2	-0.47	0.00	6.42E-01	0.02	0.22	4.76E-10	17	22	22	9.01E-01	Brain_Cerebellar_Hemisphere
ALCP	ENSG00000235641.4	LINC00484	-0.46	0.00	6.42E-01	0.03	0.21	2.10E-09	18	20	20	9.01E-01	Brain_Cerebellar_Hemisphere
ALCP	ENSG00000225830.12	ERCC6	-0.46	-0.01	6.42E-01	0.00	0.11	4.17E-05	18	29	29	9.01E-01	Brain_Cerebellar_Hemisphere
ALCP	ENSG00000139629.15	GALNT6	0.46	0.02	6.43E-01	0.00	0.09	3.00E-04	2	4	4	9.01E-01	Brain_Cerebellar_Hemisphere
ALCP	ENSG00000186523.14	FAM86B1	0.46	0.01	6.43E-01	0.01	0.08	5.35E-04	10	29	29	9.01E-01	Brain_Cerebellar_Hemisphere
ALCP	ENSG00000256980.4	KHDC1L	0.46	0.00	6.43E-01	0.02	0.35	2.40E-16	24	37	37	9.01E-01	Brain_Cerebellar_Hemisphere
ALCP	ENSG00000270011.6	ZNF559-ZNF177	-0.46	0.00	6.43E-01	0.01	0.03	4.23E-02	12	20	20	9.01E-01	Brain_Cerebellar_Hemisphere
ALCP	ENSG00000023608.4	SNAPC1	0.46	0.01	6.44E-01	0.01	0.09	1.10E-04	11	17	17	9.01E-01	Brain_Cerebellar_Hemisphere
ALCP	ENSG00000079841.18	RIMS1	0.46	0.02	6.44E-01	0.00	0.07	7.83E-04	15	27	27	9.01E-01	Brain_Cerebellar_Hemisphere
ALCP	ENSG00000115694.14	STK25	0.46	0.02	6.44E-01	0.00	0.06	4.30E-03	10	14	14	9.01E-01	Brain_Cerebellar_Hemisphere
ALCP	ENSG00000057593.13	F7	-0.46	-0.01	6.44E-01	0.01	0.09	1.04E-04	3	5	5	9.01E-01	Brain_Cerebellar_Hemisphere
ALCP	ENSG00000111796.3	KLRB1	-0.46	-0.01	6.44E-01	0.00	0.03	4.60E-02	1	8	8	9.01E-01	Brain_Cerebellar_Hemisphere
ALCP	ENSG00000072135.12	PTPN18	0.46	0.01	6.44E-01	0.00	0.09	2.27E-04	5	16	16	9.01E-01	Brain_Cerebellar_Hemisphere
ALCP	ENSG00000077585.13	GPR137B	0.46	0.00	6.44E-01	0.02	0.21	2.21E-09	15	22	22	9.01E-01	Brain_Cerebellar_Hemisphere
ALCP	ENSG00000118473.21	SGIP1	0.46	0.03	6.45E-01	0.00	0.08	4.73E-04	5	7	7	9.01E-01	Brain_Cerebellar_Hemisphere
ALCP	ENSG00000204428.12	LY6G5C	-0.46	0.00	6.45E-01	0.11	0.61	1.43E-36	13	13	13	9.01E-01	Brain_Cerebellar_Hemisphere
ALCP	ENSG00000204618.8	RNF39	-0.46	0.00	6.45E-01	0.10	0.44	2.20E-22	52	57	57	9.02E-01	Brain_Cerebellar_Hemisphere
ALCP	ENSG00000126500.3	FLRT1	-0.46	-0.02	6.46E-01	0.00	0.06	4.12E-03	3	9	9	9.02E-01	Brain_Cerebellar_Hemisphere
ALCP	ENSG00000183323.12	CCDC125	0.46	0.00	6.46E-01	0.08	0.22	9.12E-10	34	57	57	9.02E-01	Brain_Cerebellar_Hemisphere
ALCP	ENSG00000159733.13	ZFYVE28	-0.46	0.00	6.46E-01	0.01	0.23	1.93E-10	20	35	35	9.02E-01	Brain_Cerebellar_Hemisphere
ALCP	ENSG00000079337.15	RAPGEF3	-0.46	0.00	6.46E-01	0.01	0.17	1.28E-07	41	60	60	9.02E-01	Brain_Cerebellar_Hemisphere
ALCP	ENSG00000175274.18	TP53I11	-0.46	-0.01	6.46E-01	0.00	0.06	2.55E-03	15	29	29	9.02E-01	Brain_Cerebellar_Hemisphere
ALCP	ENSG00000177426.20	TGIF1	-0.46	-0.01	6.46E-01	0.00	0.07	1.12E-03	6	19	19	9.02E-01	Brain_Cerebellar_Hemisphere
ALCP	ENSG00000112186.11	CAP2	-0.46	-0.01	6.46E-01	0.00	0.04	1.05E-02	14	31	31	9.02E-01	Brain_Cerebellar_Hemisphere
ALCP	ENSG00000274367.1	LA16c-380H5.6	-0.46	-0.03	6.47E-01	0.00	0.06	3.04E-03	1	10	10	9.02E-01	Brain_Cerebellar_Hemisphere
ALCP	ENSG00000249471.7	ZNF324B	0.46	0.02	6.47E-01	0.00	0.16	5.48E-07	1	20	20	9.02E-01	Brain_Cerebellar_Hemisphere
ALCP	ENSG00000083828.15	ZNF586	0.46	0.02	6.47E-01	0.00	0.08	4.41E-04	1	12	12	9.02E-01	Brain_Cerebellar_Hemisphere
ALCP	ENSG00000056558.10	TRAF1	-0.46	0.00	6.47E-01	0.04	0.29	3.97E-13	39	40	40	9.02E-01	Brain_Cerebellar_Hemisphere
ALCP	ENSG00000273061.1	CDC37L1-AS1	0.46	0.00	6.47E-01	0.02	0.07	1.51E-03	17	38	38	9.02E-01	Brain_Cerebellar_Hemisphere
ALCP	ENSG00000152223.12	EPG5	0.46	0.01	6.48E-01	0.00	0.13	3.73E-06	9	13	13	9.02E-01	Brain_Cerebellar_Hemisphere
ALCP	ENSG00000180787.5	ZFP3	-0.46	-0.01	6.48E-01	0.00	0.06	2.02E-03	9	25	25	9.02E-01	Brain_Cerebellar_Hemisphere
ALCP	ENSG00000145777.14	TSLP	0.46	0.00	6.48E-01	0.03	0.14	8.64E-07	17	22	22	9.02E-01	Brain_Cerebellar_Hemisphere
ALCP	ENSG00000064652.10	SNX24	0.46	0.01	6.48E-01	0.00	0.05	6.25E-03	14	27	27	9.02E-01	Brain_Cerebellar_Hemisphere
ALCP	ENSG00000006747.14	SCIN	-0.46	-0.01	6.48E-01	0.00	0.05	3.36E-03	6	13	13	9.02E-01	Brain_Cerebellar_Hemisphere
ALCP	ENSG00000180855.15	ZNF443	-0.46	-0.02	6.49E-01	0.00	0.03	2.44E-02	8	13	13	9.03E-01	Brain_Cerebellar_Hemisphere
ALCP	ENSG00000164241.13	C5orf63	-0.46	0.00	6.49E-01	0.01	0.12	8.83E-06	63	77	77	9.03E-01	Brain_Cerebellar_Hemisphere
ALCP	ENSG00000198039.11	ZNF273	0.45	0.01	6.50E-01	0.00	0.09	1.22E-04	4	17	17	9.03E-01	Brain_Cerebellar_Hemisphere
ALCP	ENSG00000114125.13	RNF7	0.45	0.01	6.50E-01	0.00	0.07	1.27E-03	28	43	43	9.04E-01	Brain_Cerebellar_Hemisphere
ALCP	ENSG00000249306.5	LINC01411	0.45	0.01	6.50E-01	0.00	0.11	4.12E-05	10	21	21	9.04E-01	Brain_Cerebellar_Hemisphere
ALCP	ENSG00000158106.13	RHPN1	-0.45	-0.01	6.51E-01	0.00	0.07	9.93E-04	7	21	21	9.04E-01	Brain_Cerebellar_Hemisphere
ALCP	ENSG00000169914.5	OTUD3	-0.45	0.00	6.51E-01	0.09	0.44	9.27E-25	12	13	13	9.04E-01	Brain_Cerebellar_Hemisphere
ALCP	ENSG00000110042.7	DTX4	-0.45	-0.01	6.52E-01	0.00	0.07	5.64E-04	48	69	69	9.05E-01	Brain_Cerebellar_Hemisphere
ALCP	ENSG00000168490.13	PHYHIP	0.45	0.08	6.52E-01	0.00	0.18	8.08E-08	20	32	32	9.05E-01	Brain_Cerebellar_Hemisphere
ALCP	ENSG00000125834.12	STK35	0.45	0.02	6.52E-01	0.00	0.05	7.32E-03	14	22	22	9.05E-01	Brain_Cerebellar_Hemisphere
ALCP	ENSG00000227533.5	SLC2A1-AS1	0.45	0.00	6.53E-01	0.09	0.37	6.26E-19	39	51	51	9.05E-01	Brain_Cerebellar_Hemisphere
ALCP	ENSG00000167978.16	SRRM2	-0.45	-2.16	6.53E-01	0.00	0.07	1.42E-03	1	2	2	9.06E-01	Brain_Cerebellar_Hemisphere
ALCP	ENSG00000215790.6	SLC35E2	0.45	0.00	6.54E-01	0.01	0.03	3.36E-02	6	14	14	9.06E-01	Brain_Cerebellar_Hemisphere
ALCP	ENSG00000144597.13	EAF1	0.45	0.00	6.54E-01	0.13	0.57	7.97E-32	60	131	131	9.07E-01	Brain_Cerebellar_Hemisphere
ALCP	ENSG00000170412.16	GPRC5C	-0.45	-0.01	6.54E-01	0.00	0.17	1.16E-07	2	3	3	9.07E-01	Brain_Cerebellar_Hemisphere
ALCP	ENSG00000184144.11	CNTN2	0.45	0.01	6.55E-01	0.00	0.22	2.63E-10	9	36	36	9.07E-01	Brain_Cerebellar_Hemisphere
ALCP	ENSG00000239922.1	RP11-71N10.1	-0.45	-5.84	6.55E-01	0.00	0.11	5.82E-05	11	20	20	9.07E-01	Brain_Cerebellar_Hemisphere
ALCP	ENSG00000066855.15	MTFR1	0.45	0.01	6.56E-01	0.00	0.07	1.35E-03	14	18	18	9.08E-01	Brain_Cerebellar_Hemisphere
ALCP	ENSG00000167653.4	PSCA	-0.45	0.00	6.56E-01	0.04	0.09	2.86E-04	35	88	88	9.08E-01	Brain_Cerebellar_Hemisphere
ALCP	ENSG00000012779.10	ALOX5	-0.45	0.00	6.56E-01	0.06	0.29	2.91E-13	73	96	96	9.08E-01	Brain_Cerebellar_Hemisphere
ALCP	ENSG00000081148.11	IMPG2	0.45	0.11	6.56E-01	0.00	0.07	1.72E-03	1	17	17	9.08E-01	Brain_Cerebellar_Hemisphere
ALCP	ENSG00000182168.14	UNC5C	-0.44	-0.03	6.57E-01	0.00	0.04	1.07E-02	9	14	14	9.08E-01	Brain_Cerebellar_Hemisphere
ALCP	ENSG00000180245.4	RRH	-0.44	0.00	6.57E-01	0.02	0.10	1.76E-05	13	20	20	9.08E-01	Brain_Cerebellar_Hemisphere
ALCP	ENSG00000146733.13	PSPH	-0.44	0.00	6.57E-01	0.01	0.38	1.20E-17	48	59	59	9.08E-01	Brain_Cerebellar_Hemisphere
ALCP	ENSG00000002016.17	RAD52	-0.44	-0.01	6.57E-01	0.00	0.36	5.38E-17	33	85	85	9.08E-01	Brain_Cerebellar_Hemisphere
ALCP	ENSG00000005189.19	AC004381.6	0.44	0.00	6.57E-01	0.02	0.21	1.38E-09	22	41	41	9.08E-01	Brain_Cerebellar_Hemisphere
ALCP	ENSG00000115107.19	STEAP3	-0.44	0.00	6.57E-01	0.02	0.26	2.57E-12	20	43	43	9.08E-01	Brain_Cerebellar_Hemisphere
ALCP	ENSG00000109738.10	GLRB	-0.44	-0.01	6.57E-01	0.01	0.13	6.40E-06	12	16	16	9.08E-01	Brain_Cerebellar_Hemisphere
ALCP	ENSG00000146021.14	KLHL3	-0.44	0.00	6.57E-01	0.00	0.09	1.45E-04	34	54	54	9.08E-01	Brain_Cerebellar_Hemisphere
ALCP	ENSG00000108219.14	TSPAN14	-0.44	0.00	6.58E-01	0.00	0.12	2.27E-05	24	39	39	9.09E-01	Brain_Cerebellar_Hemisphere
ALCP	ENSG00000169047.5	IRS1	-0.44	-0.01	6.59E-01	0.00	0.12	5.99E-06	27	55	55	9.09E-01	Brain_Cerebellar_Hemisphere
ALCP	ENSG00000101213.6	PTK6	0.44	0.01	6.59E-01	0.01	0.10	7.32E-05	15	20	20	9.09E-01	Brain_Cerebellar_Hemisphere
ALCP	ENSG00000139620.12	KANSL2	-0.44	0.00	6.59E-01	0.01	0.28	8.95E-13	23	36	36	9.09E-01	Brain_Cerebellar_Hemisphere
ALCP	ENSG00000204839.8	MROH6	-0.44	-0.01	6.59E-01	0.01	0.46	4.59E-24	11	22	22	9.09E-01	Brain_Cerebellar_Hemisphere
ALCP	ENSG00000123096.11	SSPN	-0.44	-0.01	6.59E-01	0.01	0.04	9.11E-03	38	82	82	9.09E-01	Brain_Cerebellar_Hemisphere
ALCP	ENSG00000172817.3	CYP7B1	-0.44	-0.01	6.59E-01	0.00	0.04	1.93E-02	2	2	2	9.09E-01	Brain_Cerebellar_Hemisphere
ALCP	ENSG00000189241.6	TSPYL1	0.44	0.01	6.60E-01	0.00	0.14	8.64E-07	51	71	71	9.09E-01	Brain_Cerebellar_Hemisphere
ALCP	ENSG00000124749.16	COL21A1	-0.44	0.00	6.60E-01	0.08	0.37	1.18E-17	14	28	28	9.10E-01	Brain_Cerebellar_Hemisphere
ALCP	ENSG00000204227.4	RING1	0.44	0.02	6.60E-01	0.01	0.04	2.17E-02	29	34	34	9.10E-01	Brain_Cerebellar_Hemisphere
ALCP	ENSG00000198502.5	HLA-DRB5	-0.44	0.00	6.60E-01	0.17	0.58	6.07E-35	25	34	34	9.10E-01	Brain_Cerebellar_Hemisphere
ALCP	ENSG00000184271.16	POU6F1	-0.44	-0.06	6.61E-01	0.00	0.05	3.89E-03	4	6	6	9.10E-01	Brain_Cerebellar_Hemisphere
ALCP	ENSG00000161328.10	LRRC56	0.44	0.00	6.61E-01	0.03	0.19	2.30E-08	10	14	14	9.10E-01	Brain_Cerebellar_Hemisphere
ALCP	ENSG00000204152.10	TIMM23B	-0.44	-0.01	6.61E-01	0.01	0.24	6.87E-11	15	31	31	9.10E-01	Brain_Cerebellar_Hemisphere
ALCP	ENSG00000054690.13	PLEKHH1	0.44	0.01	6.62E-01	0.00	0.26	2.27E-11	14	31	31	9.10E-01	Brain_Cerebellar_Hemisphere
ALCP	ENSG00000273100.1	RP11-302L19.3	0.44	0.02	6.62E-01	0.00	0.07	1.01E-03	7	19	19	9.10E-01	Brain_Cerebellar_Hemisphere
ALCP	ENSG00000081985.10	IL12RB2	-0.44	0.00	6.62E-01	0.04	0.09	2.84E-04	27	63	63	9.10E-01	Brain_Cerebellar_Hemisphere
ALCP	ENSG00000163918.10	RFC4	0.44	0.00	6.63E-01	0.02	0.25	1.20E-11	11	48	48	9.10E-01	Brain_Cerebellar_Hemisphere
ALCP	ENSG00000151348.13	EXT2	0.44	0.01	6.63E-01	0.00	0.03	3.95E-02	9	13	13	9.10E-01	Brain_Cerebellar_Hemisphere
ALCP	ENSG00000204316.12	MRPL38	-0.44	0.00	6.63E-01	0.01	0.12	1.40E-05	15	29	29	9.10E-01	Brain_Cerebellar_Hemisphere
ALCP	ENSG00000182621.17	PLCB1	-0.44	-0.01	6.63E-01	0.01	0.03	2.82E-02	11	61	61	9.10E-01	Brain_Cerebellar_Hemisphere
ALCP	ENSG00000100216.5	TOMM22	-0.44	0.00	6.63E-01	0.01	0.13	8.04E-06	57	151	151	9.10E-01	Brain_Cerebellar_Hemisphere
ALCP	ENSG00000113119.12	TMCO6	0.44	0.00	6.63E-01	0.04	0.33	3.39E-15	28	30	30	9.10E-01	Brain_Cerebellar_Hemisphere
ALCP	ENSG00000181291.6	TMEM132E	-0.44	0.00	6.63E-01	0.01	0.20	2.81E-09	15	30	30	9.10E-01	Brain_Cerebellar_Hemisphere
ALCP	ENSG00000143001.4	TMEM61	-0.43	0.00	6.64E-01	0.01	0.07	7.72E-04	13	22	22	9.10E-01	Brain_Cerebellar_Hemisphere
ALCP	ENSG00000178809.11	TRIM73	0.43	0.00	6.64E-01	0.01	0.15	6.19E-07	24	47	47	9.10E-01	Brain_Cerebellar_Hemisphere
ALCP	ENSG00000087077.13	TRIP6	0.43	0.01	6.64E-01	0.00	0.10	3.63E-05	26	78	78	9.10E-01	Brain_Cerebellar_Hemisphere
ALCP	ENSG00000144504.15	ANKMY1	-0.43	-0.03	6.64E-01	0.00	0.23	3.93E-10	1	5	5	9.10E-01	Brain_Cerebellar_Hemisphere
ALCP	ENSG00000215915.9	ATAD3C	-0.43	-0.01	6.64E-01	0.01	0.11	1.57E-05	9	25	25	9.10E-01	Brain_Cerebellar_Hemisphere
ALCP	ENSG00000028839.9	TBPL1	0.43	0.09	6.64E-01	0.00	0.04	1.63E-02	1	8	8	9.10E-01	Brain_Cerebellar_Hemisphere
ALCP	ENSG00000172661.17	WASHC2C	0.43	0.00	6.64E-01	0.04	0.14	1.77E-06	40	98	98	9.11E-01	Brain_Cerebellar_Hemisphere
ALCP	ENSG00000136379.11	ABHD17C	-0.43	-0.02	6.65E-01	0.00	0.11	2.02E-05	5	13	13	9.11E-01	Brain_Cerebellar_Hemisphere
ALCP	ENSG00000126231.13	PROZ	0.43	0.00	6.65E-01	0.02	0.23	4.89E-10	13	17	17	9.11E-01	Brain_Cerebellar_Hemisphere
ALCP	ENSG00000188897.8	CTD-3088G3.8	0.43	0.00	6.66E-01	0.09	0.44	4.82E-23	35	58	58	9.11E-01	Brain_Cerebellar_Hemisphere
ALCP	ENSG00000185614.4	FAM212A	-0.43	0.00	6.66E-01	0.06	0.39	1.09E-18	31	36	36	9.11E-01	Brain_Cerebellar_Hemisphere
ALCP	ENSG00000104886.11	PLEKHJ1	-0.43	-0.01	6.66E-01	0.00	0.04	1.43E-02	15	49	49	9.11E-01	Brain_Cerebellar_Hemisphere
ALCP	ENSG00000140575.12	IQGAP1	-0.43	0.00	6.66E-01	0.07	0.47	4.60E-24	37	41	41	9.11E-01	Brain_Cerebellar_Hemisphere
ALCP	ENSG00000158769.17	F11R	0.43	0.00	6.66E-01	0.08	0.38	2.63E-18	21	25	25	9.11E-01	Brain_Cerebellar_Hemisphere
ALCP	ENSG00000144668.11	ITGA9	-0.43	0.00	6.66E-01	0.02	0.30	1.48E-13	36	62	62	9.11E-01	Brain_Cerebellar_Hemisphere
ALCP	ENSG00000017427.15	IGF1	-0.43	-0.04	6.66E-01	0.00	0.05	7.40E-03	5	28	28	9.11E-01	Brain_Cerebellar_Hemisphere
ALCP	ENSG00000204869.8	IGFL4	-0.43	-0.03	6.66E-01	0.00	0.11	2.64E-05	1	7	7	9.11E-01	Brain_Cerebellar_Hemisphere
ALCP	ENSG00000166170.9	BAG5	0.43	0.01	6.67E-01	0.00	0.17	4.38E-08	13	27	27	9.11E-01	Brain_Cerebellar_Hemisphere
ALCP	ENSG00000111450.13	STX2	-0.43	-0.01	6.67E-01	0.01	0.14	2.35E-06	18	52	52	9.12E-01	Brain_Cerebellar_Hemisphere
ALCP	ENSG00000188611.14	ASAH2	-0.43	0.00	6.68E-01	0.11	0.53	1.56E-29	33	43	43	9.12E-01	Brain_Cerebellar_Hemisphere
ALCP	ENSG00000174130.12	TLR6	-0.43	0.00	6.68E-01	0.01	0.17	9.21E-08	10	12	12	9.12E-01	Brain_Cerebellar_Hemisphere
ALCP	ENSG00000131459.12	GFPT2	0.43	0.00	6.68E-01	0.04	0.22	8.09E-10	28	50	50	9.12E-01	Brain_Cerebellar_Hemisphere
ALCP	ENSG00000171790.15	SLFNL1	0.43	0.01	6.69E-01	0.00	0.04	1.42E-02	7	9	9	9.12E-01	Brain_Cerebellar_Hemisphere
ALCP	ENSG00000124214.19	STAU1	-0.43	-0.03	6.69E-01	0.00	0.07	1.65E-03	5	20	20	9.12E-01	Brain_Cerebellar_Hemisphere
ALCP	ENSG00000088053.11	GP6	0.43	0.00	6.69E-01	0.05	0.22	9.57E-10	16	21	21	9.12E-01	Brain_Cerebellar_Hemisphere
ALCP	ENSG00000177888.7	ZBTB41	0.43	0.02	6.69E-01	0.00	0.08	1.83E-04	8	30	30	9.12E-01	Brain_Cerebellar_Hemisphere
ALCP	ENSG00000198585.11	NUDT16	-0.43	-0.01	6.69E-01	0.00	0.06	2.08E-03	4	5	5	9.12E-01	Brain_Cerebellar_Hemisphere
ALCP	ENSG00000180914.10	OXTR	0.43	0.00	6.69E-01	0.02	0.12	1.42E-05	74	142	142	9.12E-01	Brain_Cerebellar_Hemisphere
ALCP	ENSG00000129219.13	PLD2	0.43	0.03	6.69E-01	0.00	0.32	3.23E-15	5	29	29	9.12E-01	Brain_Cerebellar_Hemisphere
ALCP	ENSG00000158483.15	FAM86C1	0.43	0.00	6.70E-01	0.02	0.26	7.20E-12	17	28	28	9.12E-01	Brain_Cerebellar_Hemisphere
ALCP	ENSG00000138794.9	CASP6	0.43	0.01	6.70E-01	0.00	0.24	5.54E-11	7	15	15	9.12E-01	Brain_Cerebellar_Hemisphere
ALCP	ENSG00000111215.11	PRR4	-0.43	0.00	6.70E-01	0.17	0.49	2.25E-25	15	18	18	9.12E-01	Brain_Cerebellar_Hemisphere
ALCP	ENSG00000112110.9	MRPL18	0.43	0.01	6.70E-01	0.00	0.09	2.22E-04	8	14	14	9.12E-01	Brain_Cerebellar_Hemisphere
ALCP	ENSG00000250490.1	LINC02145	0.43	0.00	6.70E-01	0.13	0.49	4.81E-26	21	46	46	9.12E-01	Brain_Cerebellar_Hemisphere
ALCP	ENSG00000163879.10	DNALI1	-0.43	0.00	6.70E-01	0.05	0.44	2.18E-22	13	22	22	9.12E-01	Brain_Cerebellar_Hemisphere
ALCP	ENSG00000077463.14	SIRT6	-0.42	-0.02	6.71E-01	0.00	0.34	1.25E-15	1	7	7	9.13E-01	Brain_Cerebellar_Hemisphere
ALCP	ENSG00000131015.4	ULBP2	0.42	0.00	6.71E-01	0.01	0.24	1.10E-10	49	95	95	9.13E-01	Brain_Cerebellar_Hemisphere
ALCP	ENSG00000158006.13	PAFAH2	0.42	0.01	6.71E-01	0.01	0.26	2.83E-11	12	27	27	9.13E-01	Brain_Cerebellar_Hemisphere
ALCP	ENSG00000136159.3	NUDT15	-0.42	-0.01	6.71E-01	0.01	0.09	1.41E-04	43	46	46	9.13E-01	Brain_Cerebellar_Hemisphere
ALCP	ENSG00000151726.13	ACSL1	0.42	0.12	6.72E-01	0.00	0.03	4.06E-02	1	8	8	9.13E-01	Brain_Cerebellar_Hemisphere
ALCP	ENSG00000170509.11	HSD17B13	0.42	0.00	6.72E-01	0.19	0.62	9.89E-38	31	44	44	9.13E-01	Brain_Cerebellar_Hemisphere
ALCP	ENSG00000167291.15	TBC1D16	0.42	0.00	6.72E-01	0.03	0.07	7.55E-04	56	126	126	9.13E-01	Brain_Cerebellar_Hemisphere
ALCP	ENSG00000164346.9	NSA2	0.42	0.00	6.72E-01	0.08	0.45	2.34E-22	19	20	20	9.13E-01	Brain_Cerebellar_Hemisphere
ALCP	ENSG00000123643.12	SLC36A1	0.42	0.01	6.72E-01	0.00	0.47	5.26E-24	1	19	19	9.13E-01	Brain_Cerebellar_Hemisphere
ALCP	ENSG00000153822.13	KCNJ16	0.42	0.00	6.72E-01	0.01	0.08	7.33E-04	22	41	41	9.13E-01	Brain_Cerebellar_Hemisphere
ALCP	ENSG00000165271.16	NOL6	0.42	0.00	6.73E-01	0.01	0.30	3.92E-14	30	72	72	9.13E-01	Brain_Cerebellar_Hemisphere
ALCP	ENSG00000145949.9	MYLK4	0.42	0.01	6.73E-01	0.00	0.47	2.61E-26	12	44	44	9.13E-01	Brain_Cerebellar_Hemisphere
ALCP	ENSG00000153395.9	LPCAT1	-0.42	-0.01	6.73E-01	0.00	0.18	4.38E-08	13	23	23	9.13E-01	Brain_Cerebellar_Hemisphere
ALCP	ENSG00000179941.6	BBS10	-0.42	-0.01	6.73E-01	0.00	0.13	3.48E-06	7	21	21	9.13E-01	Brain_Cerebellar_Hemisphere
ALCP	ENSG00000071967.11	CYBRD1	0.42	0.01	6.74E-01	0.00	0.13	4.91E-06	9	31	31	9.13E-01	Brain_Cerebellar_Hemisphere
ALCP	ENSG00000198887.8	SMC5	0.42	0.01	6.74E-01	0.00	0.04	1.81E-02	24	43	43	9.14E-01	Brain_Cerebellar_Hemisphere
ALCP	ENSG00000141429.13	GALNT1	-0.42	-0.01	6.75E-01	0.00	0.18	2.03E-08	9	29	29	9.14E-01	Brain_Cerebellar_Hemisphere
ALCP	ENSG00000162881.6	OXER1	0.42	0.00	6.75E-01	0.03	0.10	5.98E-05	22	37	37	9.14E-01	Brain_Cerebellar_Hemisphere
ALCP	ENSG00000234719.8	NPIPB2	0.42	0.01	6.75E-01	0.00	0.62	3.12E-37	16	33	33	9.14E-01	Brain_Cerebellar_Hemisphere
ALCP	ENSG00000119328.11	FAM206A	-0.42	-0.01	6.75E-01	0.01	0.05	7.36E-03	29	39	39	9.14E-01	Brain_Cerebellar_Hemisphere
ALCP	ENSG00000136859.9	ANGPTL2	-0.42	-0.01	6.75E-01	0.01	0.04	1.64E-02	63	94	94	9.14E-01	Brain_Cerebellar_Hemisphere
ALCP	ENSG00000079257.7	LXN	0.42	0.00	6.75E-01	0.04	0.19	5.52E-09	51	79	79	9.14E-01	Brain_Cerebellar_Hemisphere
ALCP	ENSG00000105072.8	C19orf44	0.42	0.00	6.76E-01	0.03	0.23	3.72E-10	6	9	9	9.14E-01	Brain_Cerebellar_Hemisphere
ALCP	ENSG00000011600.11	TYROBP	-0.42	0.00	6.76E-01	0.01	0.03	3.83E-02	12	24	24	9.14E-01	Brain_Cerebellar_Hemisphere
ALCP	ENSG00000099994.10	SUSD2	-0.42	-0.11	6.76E-01	0.00	0.04	1.28E-02	1	10	10	9.14E-01	Brain_Cerebellar_Hemisphere
ALCP	ENSG00000204231.10	RXRB	0.42	0.00	6.77E-01	0.02	0.06	2.89E-03	74	122	122	9.14E-01	Brain_Cerebellar_Hemisphere
ALCP	ENSG00000106591.3	MRPL32	0.42	0.00	6.77E-01	0.01	0.14	1.28E-06	30	35	35	9.14E-01	Brain_Cerebellar_Hemisphere
ALCP	ENSG00000145901.14	TNIP1	0.42	0.00	6.77E-01	0.01	0.03	4.82E-02	24	40	40	9.14E-01	Brain_Cerebellar_Hemisphere
ALCP	ENSG00000228789.6	HCG22	0.42	0.00	6.77E-01	0.03	0.09	3.57E-05	14	15	15	9.14E-01	Brain_Cerebellar_Hemisphere
ALCP	ENSG00000255455.2	RP11-890B15.3	-0.42	0.00	6.77E-01	0.01	0.14	1.67E-06	17	21	21	9.14E-01	Brain_Cerebellar_Hemisphere
ALCP	ENSG00000163866.8	SMIM12	-0.42	-0.01	6.77E-01	0.00	0.05	8.83E-03	12	37	37	9.14E-01	Brain_Cerebellar_Hemisphere
ALCP	ENSG00000171723.15	GPHN	-0.42	-0.01	6.77E-01	0.00	0.03	1.86E-02	5	13	13	9.14E-01	Brain_Cerebellar_Hemisphere
ALCP	ENSG00000010319.6	SEMA3G	-0.42	0.00	6.77E-01	0.02	0.04	1.12E-02	63	105	105	9.14E-01	Brain_Cerebellar_Hemisphere
ALCP	ENSG00000144834.13	TAGLN3	-0.42	-0.01	6.77E-01	0.00	0.04	1.71E-02	33	66	66	9.14E-01	Brain_Cerebellar_Hemisphere
ALCP	ENSG00000026508.17	CD44	-0.42	-0.01	6.77E-01	0.00	0.06	2.97E-03	19	52	52	9.14E-01	Brain_Cerebellar_Hemisphere
ALCP	ENSG00000121406.8	ZNF549	0.42	0.00	6.78E-01	0.00	0.61	6.98E-36	30	53	53	9.14E-01	Brain_Cerebellar_Hemisphere
ALCP	ENSG00000105325.13	FZR1	-0.42	-0.01	6.78E-01	0.00	0.32	4.86E-15	12	25	25	9.14E-01	Brain_Cerebellar_Hemisphere
ALCP	ENSG00000260077.1	RP11-254F7.2	-0.42	0.00	6.78E-01	0.02	0.25	2.78E-11	23	47	47	9.14E-01	Brain_Cerebellar_Hemisphere
ALCP	ENSG00000092094.10	OSGEP	0.42	0.00	6.78E-01	0.02	0.55	5.39E-30	7	12	12	9.14E-01	Brain_Cerebellar_Hemisphere
ALCP	ENSG00000256537.4	SMIM10L1	0.41	0.00	6.78E-01	0.01	0.15	6.16E-07	8	13	13	9.14E-01	Brain_Cerebellar_Hemisphere
ALCP	ENSG00000122218.14	COPA	-0.41	0.00	6.79E-01	0.01	0.19	3.24E-08	8	10	10	9.14E-01	Brain_Cerebellar_Hemisphere
ALCP	ENSG00000170324.20	FRMPD2	-0.41	0.00	6.79E-01	0.00	0.03	2.83E-02	35	102	102	9.14E-01	Brain_Cerebellar_Hemisphere
ALCP	ENSG00000161082.12	CELF5	0.41	0.00	6.79E-01	0.01	0.15	6.60E-07	6	16	16	9.14E-01	Brain_Cerebellar_Hemisphere
ALCP	ENSG00000132164.9	SLC6A11	0.41	0.01	6.79E-01	0.00	0.04	9.36E-03	9	27	27	9.14E-01	Brain_Cerebellar_Hemisphere
ALCP	ENSG00000185988.11	PLK5	-0.41	0.00	6.79E-01	0.01	0.29	3.38E-13	13	21	21	9.14E-01	Brain_Cerebellar_Hemisphere
ALCP	ENSG00000213347.10	MXD3	-0.41	0.00	6.79E-01	0.01	0.18	7.95E-09	23	38	38	9.14E-01	Brain_Cerebellar_Hemisphere
ALCP	ENSG00000145743.15	FBXL17	0.41	0.01	6.80E-01	0.00	0.09	2.68E-04	4	9	9	9.14E-01	Brain_Cerebellar_Hemisphere
ALCP	ENSG00000127472.10	PLA2G5	0.41	0.00	6.80E-01	0.02	0.10	4.71E-05	41	68	68	9.14E-01	Brain_Cerebellar_Hemisphere
ALCP	ENSG00000104805.15	NUCB1	-0.41	0.00	6.80E-01	0.02	0.21	7.89E-10	19	24	24	9.14E-01	Brain_Cerebellar_Hemisphere
ALCP	ENSG00000104613.11	INTS10	0.41	0.00	6.80E-01	0.11	0.40	8.07E-21	38	70	70	9.14E-01	Brain_Cerebellar_Hemisphere
ALCP	ENSG00000141542.10	RAB40B	0.41	0.01	6.80E-01	0.00	0.08	4.37E-04	3	3	3	9.14E-01	Brain_Cerebellar_Hemisphere
ALCP	ENSG00000183873.15	SCN5A	0.41	0.00	6.80E-01	0.00	0.03	4.98E-02	14	19	19	9.14E-01	Brain_Cerebellar_Hemisphere
ALCP	ENSG00000146151.12	HMGCLL1	-0.41	-0.01	6.80E-01	0.00	0.03	2.44E-02	3	11	11	9.14E-01	Brain_Cerebellar_Hemisphere
ALCP	ENSG00000158169.12	FANCC	-0.41	-0.01	6.81E-01	0.00	0.07	1.06E-03	6	28	28	9.14E-01	Brain_Cerebellar_Hemisphere
ALCP	ENSG00000159445.12	THEM4	-0.41	0.00	6.81E-01	0.02	0.19	9.14E-09	26	36	36	9.14E-01	Brain_Cerebellar_Hemisphere
ALCP	ENSG00000099804.8	CDC34	-0.41	-0.02	6.81E-01	0.00	0.14	2.35E-06	4	18	18	9.14E-01	Brain_Cerebellar_Hemisphere
ALCP	ENSG00000165948.10	IFI27L1	0.41	0.01	6.82E-01	0.00	0.08	4.86E-04	11	27	27	9.14E-01	Brain_Cerebellar_Hemisphere
ALCP	ENSG00000224939.1	LINC00184	-0.41	-0.01	6.82E-01	0.00	0.38	7.17E-19	4	13	13	9.14E-01	Brain_Cerebellar_Hemisphere
ALCP	ENSG00000075399.13	VPS9D1	0.41	0.01	6.82E-01	0.00	0.13	4.66E-06	14	40	40	9.14E-01	Brain_Cerebellar_Hemisphere
ALCP	ENSG00000107521.18	HPS1	0.41	0.01	6.82E-01	0.00	0.22	7.25E-10	37	54	54	9.14E-01	Brain_Cerebellar_Hemisphere
ALCP	ENSG00000224153.2	LINC02054	-0.41	-0.01	6.82E-01	0.00	0.15	8.67E-07	8	25	25	9.14E-01	Brain_Cerebellar_Hemisphere
ALCP	ENSG00000186862.17	PDZD7	-0.41	-0.01	6.82E-01	0.00	0.36	1.68E-16	52	70	70	9.14E-01	Brain_Cerebellar_Hemisphere
ALCP	ENSG00000125378.15	BMP4	0.41	0.00	6.82E-01	0.02	0.21	2.21E-09	10	21	21	9.14E-01	Brain_Cerebellar_Hemisphere
ALCP	ENSG00000105443.13	CYTH2	-0.41	-0.01	6.83E-01	0.00	0.18	3.42E-08	14	26	26	9.14E-01	Brain_Cerebellar_Hemisphere
ALCP	ENSG00000226979.8	LTA	-0.41	0.00	6.83E-01	0.00	0.05	4.55E-03	17	19	19	9.14E-01	Brain_Cerebellar_Hemisphere
ALCP	ENSG00000168404.12	MLKL	-0.41	0.00	6.83E-01	0.00	0.05	9.09E-03	21	31	31	9.14E-01	Brain_Cerebellar_Hemisphere
ALCP	ENSG00000122678.16	POLM	0.41	0.00	6.83E-01	0.01	0.16	8.88E-08	23	33	33	9.14E-01	Brain_Cerebellar_Hemisphere
ALCP	ENSG00000125447.16	GGA3	-0.41	-0.01	6.83E-01	0.00	0.08	5.09E-04	12	23	23	9.14E-01	Brain_Cerebellar_Hemisphere
ALCP	ENSG00000166411.13	IDH3A	-0.41	-0.01	6.83E-01	0.00	0.07	9.61E-04	25	73	73	9.14E-01	Brain_Cerebellar_Hemisphere
ALCP	ENSG00000122335.13	SERAC1	0.41	0.00	6.83E-01	0.01	0.06	1.73E-03	45	59	59	9.14E-01	Brain_Cerebellar_Hemisphere
ALCP	ENSG00000066379.14	ZNRD1	0.41	0.01	6.84E-01	0.01	0.14	1.61E-06	15	32	32	9.14E-01	Brain_Cerebellar_Hemisphere
ALCP	ENSG00000158234.12	FAIM	-0.41	-0.01	6.84E-01	0.00	0.09	1.99E-04	16	30	30	9.14E-01	Brain_Cerebellar_Hemisphere
ALCP	ENSG00000269873.1	CTD-2587H19.3	0.41	0.01	6.84E-01	0.00	0.08	3.21E-04	3	11	11	9.14E-01	Brain_Cerebellar_Hemisphere
ALCP	ENSG00000105974.11	CAV1	0.41	0.00	6.84E-01	0.01	0.09	2.35E-04	40	66	66	9.14E-01	Brain_Cerebellar_Hemisphere
ALCP	ENSG00000278445.1	RP11-255P5.3	0.41	0.01	6.85E-01	0.00	0.03	2.68E-02	14	38	38	9.14E-01	Brain_Cerebellar_Hemisphere
ALCP	ENSG00000135540.11	NHSL1	0.40	0.00	6.86E-01	0.01	0.09	1.24E-04	6	7	7	9.16E-01	Brain_Cerebellar_Hemisphere
ALCP	ENSG00000105519.15	CAPS	-0.40	0.00	6.86E-01	0.01	0.11	3.40E-05	16	26	26	9.16E-01	Brain_Cerebellar_Hemisphere
ALCP	ENSG00000185453.12	C19orf68	0.40	0.03	6.86E-01	0.00	0.08	2.56E-04	2	13	13	9.16E-01	Brain_Cerebellar_Hemisphere
ALCP	ENSG00000152926.14	ZNF117	-0.40	0.00	6.86E-01	0.01	0.23	2.31E-11	23	43	43	9.16E-01	Brain_Cerebellar_Hemisphere
ALCP	ENSG00000228300.13	C19orf24	-0.40	-0.01	6.87E-01	0.00	0.09	1.65E-04	9	53	53	9.16E-01	Brain_Cerebellar_Hemisphere
ALCP	ENSG00000145241.10	CENPC	-0.40	-0.02	6.87E-01	0.00	0.20	4.57E-09	3	19	19	9.16E-01	Brain_Cerebellar_Hemisphere
ALCP	ENSG00000100441.9	KHNYN	-0.40	-0.01	6.87E-01	0.00	0.24	2.11E-10	12	32	32	9.16E-01	Brain_Cerebellar_Hemisphere
ALCP	ENSG00000213171.2	LINGO4	-0.40	-0.01	6.87E-01	0.01	0.17	1.26E-07	27	51	51	9.16E-01	Brain_Cerebellar_Hemisphere
ALCP	ENSG00000254440.3	PBOV1	-0.40	0.00	6.87E-01	0.01	0.07	7.18E-04	26	44	44	9.16E-01	Brain_Cerebellar_Hemisphere
ALCP	ENSG00000166750.9	SLFN5	0.40	0.01	6.87E-01	0.01	0.07	1.26E-03	16	55	55	9.16E-01	Brain_Cerebellar_Hemisphere
ALCP	ENSG00000134545.13	KLRC1	0.40	0.00	6.88E-01	0.13	0.40	2.98E-19	34	96	96	9.16E-01	Brain_Cerebellar_Hemisphere
ALCP	ENSG00000064703.11	DDX20	-0.40	-0.01	6.88E-01	0.00	0.07	7.08E-04	22	30	30	9.16E-01	Brain_Cerebellar_Hemisphere
ALCP	ENSG00000267108.1	RP11-861E21.1	0.40	0.00	6.89E-01	0.11	0.30	4.76E-14	43	75	75	9.18E-01	Brain_Cerebellar_Hemisphere
ALCP	ENSG00000085733.15	CTTN	-0.40	-0.01	6.89E-01	0.00	0.17	1.25E-07	7	26	26	9.18E-01	Brain_Cerebellar_Hemisphere
ALCP	ENSG00000111877.17	MCM9	0.40	0.01	6.90E-01	0.00	0.10	9.30E-05	20	31	31	9.18E-01	Brain_Cerebellar_Hemisphere
ALCP	ENSG00000080345.17	RIF1	-0.40	-0.01	6.90E-01	0.00	0.16	2.40E-07	5	13	13	9.18E-01	Brain_Cerebellar_Hemisphere
ALCP	ENSG00000135547.8	HEY2	0.40	0.02	6.90E-01	0.00	0.10	8.48E-05	10	55	55	9.18E-01	Brain_Cerebellar_Hemisphere
ALCP	ENSG00000198754.5	OXCT2	0.40	0.00	6.90E-01	0.02	0.18	6.76E-08	22	34	34	9.18E-01	Brain_Cerebellar_Hemisphere
ALCP	ENSG00000134779.14	TPGS2	-0.40	-0.01	6.91E-01	0.00	0.41	9.74E-20	4	28	28	9.18E-01	Brain_Cerebellar_Hemisphere
ALCP	ENSG00000151849.14	CENPJ	0.40	0.00	6.91E-01	0.01	0.37	3.76E-17	12	33	33	9.18E-01	Brain_Cerebellar_Hemisphere
ALCP	ENSG00000144395.17	CCDC150	0.40	0.00	6.91E-01	0.01	0.03	3.89E-02	3	7	7	9.19E-01	Brain_Cerebellar_Hemisphere
ALCP	ENSG00000240694.8	PNMA2	-0.40	0.00	6.91E-01	0.02	0.53	3.25E-28	46	89	89	9.19E-01	Brain_Cerebellar_Hemisphere
ALCP	ENSG00000132357.13	CARD6	0.40	0.00	6.92E-01	0.00	0.08	4.86E-04	35	48	48	9.19E-01	Brain_Cerebellar_Hemisphere
ALCP	ENSG00000009790.14	TRAF3IP3	0.40	0.00	6.92E-01	0.03	0.05	8.55E-03	33	53	53	9.19E-01	Brain_Cerebellar_Hemisphere
ALCP	ENSG00000007384.15	RHBDF1	-0.40	0.00	6.92E-01	0.01	0.16	5.64E-08	6	16	16	9.19E-01	Brain_Cerebellar_Hemisphere
ALCP	ENSG00000154188.9	ANGPT1	0.40	0.00	6.92E-01	0.01	0.03	4.06E-02	19	49	49	9.19E-01	Brain_Cerebellar_Hemisphere
ALCP	ENSG00000176153.11	GPX2	0.40	0.01	6.92E-01	0.00	0.05	7.33E-03	12	22	22	9.19E-01	Brain_Cerebellar_Hemisphere
ALCP	ENSG00000180347.13	CCDC129	-0.40	-0.02	6.93E-01	0.00	0.15	2.36E-07	4	13	13	9.19E-01	Brain_Cerebellar_Hemisphere
ALCP	ENSG00000177757.2	FAM87B	0.40	0.01	6.93E-01	0.01	0.08	4.77E-04	10	30	30	9.19E-01	Brain_Cerebellar_Hemisphere
ALCP	ENSG00000166133.17	RPUSD2	0.40	0.01	6.93E-01	0.00	0.03	4.53E-02	6	17	17	9.19E-01	Brain_Cerebellar_Hemisphere
ALCP	ENSG00000176340.3	COX8A	-0.39	-0.01	6.93E-01	0.00	0.05	4.12E-03	45	81	81	9.19E-01	Brain_Cerebellar_Hemisphere
ALCP	ENSG00000153558.13	FBXL2	0.39	0.01	6.93E-01	0.00	0.06	2.00E-03	15	30	30	9.19E-01	Brain_Cerebellar_Hemisphere
ALCP	ENSG00000272391.5	POM121C	-0.39	0.00	6.94E-01	0.01	0.16	2.07E-07	7	20	20	9.19E-01	Brain_Cerebellar_Hemisphere
ALCP	ENSG00000112146.16	FBXO9	-0.39	-0.01	6.94E-01	0.00	0.06	3.53E-03	15	28	28	9.19E-01	Brain_Cerebellar_Hemisphere
ALCP	ENSG00000110169.10	HPX	0.39	0.01	6.94E-01	0.00	0.04	2.10E-02	10	25	25	9.19E-01	Brain_Cerebellar_Hemisphere
ALCP	ENSG00000198185.11	ZNF334	-0.39	-0.01	6.94E-01	0.00	0.04	1.50E-02	11	20	20	9.19E-01	Brain_Cerebellar_Hemisphere
ALCP	ENSG00000155957.17	TMBIM4	0.39	0.02	6.95E-01	0.00	0.26	1.05E-11	6	13	13	9.19E-01	Brain_Cerebellar_Hemisphere
ALCP	ENSG00000007545.15	CRAMP1	-0.39	-0.02	6.95E-01	0.00	0.04	6.61E-03	4	7	7	9.19E-01	Brain_Cerebellar_Hemisphere
ALCP	ENSG00000085982.13	USP40	-0.39	-0.01	6.95E-01	0.00	0.17	8.28E-08	16	52	52	9.19E-01	Brain_Cerebellar_Hemisphere
ALCP	ENSG00000152954.11	NRSN1	-0.39	0.00	6.95E-01	0.06	0.25	1.75E-11	36	84	84	9.19E-01	Brain_Cerebellar_Hemisphere
ALCP	ENSG00000106714.17	CNTNAP3	-0.39	-0.01	6.95E-01	0.00	0.38	2.55E-18	9	16	16	9.19E-01	Brain_Cerebellar_Hemisphere
ALCP	ENSG00000167693.16	NXN	-0.39	-0.05	6.95E-01	0.00	0.07	8.95E-04	14	18	18	9.19E-01	Brain_Cerebellar_Hemisphere
ALCP	ENSG00000232411.1	AC009495.3	-0.39	-0.01	6.95E-01	0.00	0.12	1.26E-05	31	65	65	9.19E-01	Brain_Cerebellar_Hemisphere
ALCP	ENSG00000242110.7	AMACR	-0.39	0.00	6.95E-01	0.17	0.59	4.60E-36	10	24	24	9.19E-01	Brain_Cerebellar_Hemisphere
ALCP	ENSG00000100031.18	GGT1	-0.39	-0.05	6.96E-01	0.00	0.04	1.09E-02	1	3	3	9.19E-01	Brain_Cerebellar_Hemisphere
ALCP	ENSG00000260657.2	RP11-315D16.4	-0.39	0.00	6.96E-01	0.01	0.24	6.37E-11	9	18	18	9.19E-01	Brain_Cerebellar_Hemisphere
ALCP	ENSG00000110448.10	CD5	-0.39	0.00	6.96E-01	0.22	0.44	6.31E-23	28	29	29	9.19E-01	Brain_Cerebellar_Hemisphere
ALCP	ENSG00000141560.14	FN3KRP	0.39	0.00	6.96E-01	0.02	0.18	8.98E-10	5	7	7	9.20E-01	Brain_Cerebellar_Hemisphere
ALCP	ENSG00000197362.14	ZNF786	0.39	0.00	6.97E-01	0.06	0.38	4.42E-18	21	26	26	9.20E-01	Brain_Cerebellar_Hemisphere
ALCP	ENSG00000099822.2	HCN2	-0.39	-0.01	6.97E-01	0.00	0.07	1.24E-03	7	23	23	9.20E-01	Brain_Cerebellar_Hemisphere
ALCP	ENSG00000276293.4	PIP4K2B	-0.39	-0.02	6.98E-01	0.00	0.02	4.98E-02	22	60	60	9.20E-01	Brain_Cerebellar_Hemisphere
ALCP	ENSG00000127399.14	LRRC61	-0.39	0.00	6.98E-01	0.01	0.46	3.57E-24	8	29	29	9.20E-01	Brain_Cerebellar_Hemisphere
ALCP	ENSG00000185008.17	ROBO2	-0.39	-0.01	6.98E-01	0.01	0.28	6.72E-13	5	26	26	9.20E-01	Brain_Cerebellar_Hemisphere
ALCP	ENSG00000117601.13	SERPINC1	-0.39	0.00	6.98E-01	0.02	0.12	6.23E-06	32	47	47	9.21E-01	Brain_Cerebellar_Hemisphere
ALCP	ENSG00000156194.17	PPEF2	0.39	0.00	6.98E-01	0.02	0.21	1.87E-09	23	33	33	9.21E-01	Brain_Cerebellar_Hemisphere
ALCP	ENSG00000134020.7	PEBP4	-0.39	-0.01	6.99E-01	0.00	0.18	4.99E-08	6	10	10	9.21E-01	Brain_Cerebellar_Hemisphere
ALCP	ENSG00000073605.18	GSDMB	-0.39	0.00	6.99E-01	0.01	0.15	1.16E-07	49	57	57	9.21E-01	Brain_Cerebellar_Hemisphere
ALCP	ENSG00000249853.7	HS3ST5	-0.39	-0.03	6.99E-01	0.00	0.10	5.43E-05	10	13	13	9.21E-01	Brain_Cerebellar_Hemisphere
ALCP	ENSG00000185088.13	RPS27L	0.39	0.00	7.00E-01	0.02	0.13	3.06E-06	34	50	50	9.21E-01	Brain_Cerebellar_Hemisphere
ALCP	ENSG00000168092.13	PAFAH1B2	0.39	0.00	7.00E-01	0.01	0.26	7.90E-12	77	118	118	9.22E-01	Brain_Cerebellar_Hemisphere
ALCP	ENSG00000109265.13	KIAA1211	-0.38	0.00	7.01E-01	0.01	0.10	4.01E-05	26	45	45	9.22E-01	Brain_Cerebellar_Hemisphere
ALCP	ENSG00000141404.15	GNAL	0.38	0.04	7.01E-01	0.00	0.03	4.52E-02	5	7	7	9.22E-01	Brain_Cerebellar_Hemisphere
ALCP	ENSG00000106078.17	COBL	0.38	0.00	7.01E-01	0.00	0.09	1.02E-04	7	17	17	9.22E-01	Brain_Cerebellar_Hemisphere
ALCP	ENSG00000248360.7	LINC00504	0.38	0.01	7.02E-01	0.00	0.05	5.08E-03	12	23	23	9.22E-01	Brain_Cerebellar_Hemisphere
ALCP	ENSG00000146729.9	GBAS	0.38	0.00	7.02E-01	0.01	0.15	8.58E-07	11	17	17	9.22E-01	Brain_Cerebellar_Hemisphere
ALCP	ENSG00000064932.15	SBNO2	-0.38	0.00	7.02E-01	0.04	0.25	5.07E-11	25	69	69	9.22E-01	Brain_Cerebellar_Hemisphere
ALCP	ENSG00000196071.4	OR2L13	-0.38	0.00	7.02E-01	0.15	0.29	4.92E-14	56	77	77	9.22E-01	Brain_Cerebellar_Hemisphere
ALCP	ENSG00000116183.10	PAPPA2	0.38	0.01	7.02E-01	0.01	0.09	1.20E-04	21	60	60	9.22E-01	Brain_Cerebellar_Hemisphere
ALCP	ENSG00000127989.13	MTERF1	0.38	0.01	7.03E-01	0.00	0.07	8.90E-04	15	16	16	9.22E-01	Brain_Cerebellar_Hemisphere
ALCP	ENSG00000129244.8	ATP1B2	-0.38	-0.01	7.03E-01	0.00	0.05	6.56E-03	2	2	2	9.22E-01	Brain_Cerebellar_Hemisphere
ALCP	ENSG00000110900.14	TSPAN11	0.38	-0.01	7.03E-01	0.00	0.41	1.21E-19	32	67	67	9.22E-01	Brain_Cerebellar_Hemisphere
ALCP	ENSG00000132740.8	IGHMBP2	-0.38	0.00	7.04E-01	0.01	0.15	3.90E-07	10	18	18	9.22E-01	Brain_Cerebellar_Hemisphere
ALCP	ENSG00000105983.20	LMBR1	0.38	0.02	7.04E-01	0.00	0.03	4.63E-02	27	51	51	9.22E-01	Brain_Cerebellar_Hemisphere
ALCP	ENSG00000173567.14	ADGRF3	0.38	0.01	7.04E-01	0.00	0.03	3.04E-02	4	9	9	9.22E-01	Brain_Cerebellar_Hemisphere
ALCP	ENSG00000003402.19	CFLAR	-0.38	0.00	7.04E-01	0.01	0.06	2.84E-03	14	23	23	9.22E-01	Brain_Cerebellar_Hemisphere
ALCP	ENSG00000278192.1	RP5-1056H1.2	-0.38	0.00	7.04E-01	0.01	0.08	6.37E-04	19	47	47	9.22E-01	Brain_Cerebellar_Hemisphere
ALCP	ENSG00000136870.10	ZNF189	0.38	0.01	7.04E-01	0.00	0.28	1.72E-12	24	46	46	9.22E-01	Brain_Cerebellar_Hemisphere
ALCP	ENSG00000143603.18	KCNN3	-0.38	-0.01	7.04E-01	0.00	0.08	5.70E-04	17	21	21	9.22E-01	Brain_Cerebellar_Hemisphere
ALCP	ENSG00000183208.12	GDPGP1	-0.38	0.00	7.04E-01	0.01	0.22	7.06E-10	15	30	30	9.22E-01	Brain_Cerebellar_Hemisphere
ALCP	ENSG00000265265.1	RP11-822E23.7	-0.38	-0.01	7.05E-01	0.01	0.05	5.32E-03	7	31	31	9.22E-01	Brain_Cerebellar_Hemisphere
ALCP	ENSG00000139668.8	WDFY2	0.38	0.01	7.05E-01	0.00	0.11	2.62E-05	14	24	24	9.22E-01	Brain_Cerebellar_Hemisphere
ALCP	ENSG00000103489.11	XYLT1	-0.38	-0.01	7.05E-01	0.00	0.06	3.06E-03	3	9	9	9.22E-01	Brain_Cerebellar_Hemisphere
ALCP	ENSG00000136811.16	ODF2	-0.38	0.00	7.05E-01	0.00	0.14	2.77E-06	8	31	31	9.22E-01	Brain_Cerebellar_Hemisphere
ALCP	ENSG00000150433.9	TMEM218	-0.38	0.00	7.05E-01	0.04	0.17	9.28E-08	65	163	163	9.22E-01	Brain_Cerebellar_Hemisphere
ALCP	ENSG00000133488.14	SEC14L4	0.38	0.00	7.05E-01	0.04	0.07	1.18E-03	24	56	56	9.22E-01	Brain_Cerebellar_Hemisphere
ALCP	ENSG00000160194.17	NDUFV3	-0.38	0.00	7.06E-01	0.03	0.33	4.71E-15	17	40	40	9.22E-01	Brain_Cerebellar_Hemisphere
ALCP	ENSG00000213999.15	MEF2B	-0.38	0.00	7.06E-01	0.03	0.28	3.64E-14	34	60	60	9.22E-01	Brain_Cerebellar_Hemisphere
ALCP	ENSG00000118276.11	B4GALT6	0.38	0.01	7.06E-01	0.00	0.04	1.13E-02	2	4	4	9.22E-01	Brain_Cerebellar_Hemisphere
ALCP	ENSG00000104808.7	DHDH	0.38	0.01	7.06E-01	0.01	0.10	9.98E-05	34	54	54	9.22E-01	Brain_Cerebellar_Hemisphere
ALCP	ENSG00000163702.18	IL17RC	0.38	0.00	7.06E-01	0.04	0.44	1.24E-22	19	43	43	9.22E-01	Brain_Cerebellar_Hemisphere
ALCP	ENSG00000147526.19	TACC1	-0.38	0.00	7.06E-01	0.00	0.09	2.67E-04	22	43	43	9.22E-01	Brain_Cerebellar_Hemisphere
ALCP	ENSG00000090273.13	NUDC	-0.38	0.00	7.06E-01	0.00	0.12	2.23E-05	22	26	26	9.22E-01	Brain_Cerebellar_Hemisphere
ALCP	ENSG00000170145.4	SIK2	-0.38	-0.01	7.06E-01	0.01	0.03	2.23E-02	18	32	32	9.22E-01	Brain_Cerebellar_Hemisphere
ALCP	ENSG00000166199.12	ALKBH3	-0.38	-0.01	7.07E-01	0.00	0.25	4.14E-11	41	60	60	9.22E-01	Brain_Cerebellar_Hemisphere
ALCP	ENSG00000136243.16	NUPL2	0.38	0.00	7.07E-01	0.01	0.44	1.21E-21	32	49	49	9.22E-01	Brain_Cerebellar_Hemisphere
ALCP	ENSG00000184363.9	PKP3	0.38	0.00	7.07E-01	0.01	0.06	2.94E-03	9	16	16	9.22E-01	Brain_Cerebellar_Hemisphere
ALCP	ENSG00000166938.12	DIS3L	-0.38	0.00	7.07E-01	0.06	0.28	5.56E-13	16	51	51	9.22E-01	Brain_Cerebellar_Hemisphere
ALCP	ENSG00000111224.13	PARP11	0.38	0.00	7.07E-01	0.01	0.15	1.44E-06	18	30	30	9.23E-01	Brain_Cerebellar_Hemisphere
ALCP	ENSG00000114770.16	ABCC5	-0.37	0.00	7.08E-01	0.02	0.20	5.13E-09	11	18	18	9.23E-01	Brain_Cerebellar_Hemisphere
ALCP	ENSG00000153563.15	CD8A	-0.37	0.00	7.08E-01	0.02	0.15	2.47E-07	22	32	32	9.23E-01	Brain_Cerebellar_Hemisphere
ALCP	ENSG00000196365.11	LONP1	0.37	0.01	7.08E-01	0.01	0.39	1.74E-18	13	40	40	9.23E-01	Brain_Cerebellar_Hemisphere
ALCP	ENSG00000137877.9	SPTBN5	-0.37	0.00	7.08E-01	0.06	0.37	3.85E-19	10	22	22	9.23E-01	Brain_Cerebellar_Hemisphere
ALCP	ENSG00000143198.12	MGST3	-0.37	0.00	7.09E-01	0.01	0.10	7.47E-05	6	10	10	9.24E-01	Brain_Cerebellar_Hemisphere
ALCP	ENSG00000167323.11	STIM1	-0.37	-0.01	7.09E-01	0.00	0.06	1.89E-03	17	21	21	9.24E-01	Brain_Cerebellar_Hemisphere
ALCP	ENSG00000170445.12	HARS	-0.37	0.00	7.10E-01	0.01	0.12	1.55E-05	33	40	40	9.25E-01	Brain_Cerebellar_Hemisphere
ALCP	ENSG00000157693.14	TMEM268	0.37	0.01	7.10E-01	0.00	0.20	8.22E-09	8	32	32	9.25E-01	Brain_Cerebellar_Hemisphere
ALCP	ENSG00000151466.11	SCLT1	0.37	0.01	7.11E-01	0.00	0.13	1.87E-06	11	23	23	9.25E-01	Brain_Cerebellar_Hemisphere
ALCP	ENSG00000180190.11	TDRP	-0.37	-0.02	7.11E-01	0.00	0.04	1.56E-02	4	12	12	9.25E-01	Brain_Cerebellar_Hemisphere
ALCP	ENSG00000198791.11	CNOT7	0.37	0.00	7.11E-01	0.03	0.25	4.00E-12	11	21	21	9.26E-01	Brain_Cerebellar_Hemisphere
ALCP	ENSG00000158008.9	EXTL1	0.37	0.01	7.12E-01	0.00	0.29	2.28E-13	3	19	19	9.26E-01	Brain_Cerebellar_Hemisphere
ALCP	ENSG00000180089.5	TMEM86B	0.37	0.01	7.12E-01	0.00	0.17	1.87E-07	1	3	3	9.26E-01	Brain_Cerebellar_Hemisphere
ALCP	ENSG00000141076.17	UTP4	0.37	0.00	7.12E-01	0.06	0.24	1.19E-11	21	28	28	9.26E-01	Brain_Cerebellar_Hemisphere
ALCP	ENSG00000110880.10	CORO1C	0.37	0.01	7.12E-01	0.00	0.05	8.92E-03	8	21	21	9.26E-01	Brain_Cerebellar_Hemisphere
ALCP	ENSG00000058668.14	ATP2B4	0.37	0.00	7.12E-01	0.01	0.08	6.83E-04	10	15	15	9.26E-01	Brain_Cerebellar_Hemisphere
ALCP	ENSG00000164296.6	TIGD6	-0.37	-0.01	7.12E-01	0.00	0.18	2.91E-08	7	20	20	9.26E-01	Brain_Cerebellar_Hemisphere
ALCP	ENSG00000214309.4	MBLAC1	0.37	0.00	7.13E-01	0.01	0.13	6.57E-06	7	7	7	9.26E-01	Brain_Cerebellar_Hemisphere
ALCP	ENSG00000058091.16	CDK14	0.37	0.00	7.13E-01	0.03	0.27	2.22E-12	68	74	74	9.26E-01	Brain_Cerebellar_Hemisphere
ALCP	ENSG00000267053.6	CTD-3162L10.1	0.37	0.01	7.13E-01	0.00	0.10	7.07E-05	12	18	18	9.26E-01	Brain_Cerebellar_Hemisphere
ALCP	ENSG00000160213.6	CSTB	-0.37	-0.01	7.13E-01	0.00	0.15	9.52E-07	4	17	17	9.26E-01	Brain_Cerebellar_Hemisphere
ALCP	ENSG00000132661.3	NXT1	0.37	0.00	7.14E-01	0.00	0.07	1.29E-03	9	31	31	9.26E-01	Brain_Cerebellar_Hemisphere
ALCP	ENSG00000167100.14	SAMD14	-0.37	-0.01	7.14E-01	0.01	0.08	3.70E-04	19	44	44	9.26E-01	Brain_Cerebellar_Hemisphere
ALCP	ENSG00000024862.17	CCDC28A	-0.37	-0.02	7.14E-01	0.00	0.04	1.27E-02	27	31	31	9.26E-01	Brain_Cerebellar_Hemisphere
ALCP	ENSG00000010292.12	NCAPD2	-0.37	0.00	7.14E-01	0.01	0.16	3.23E-07	19	25	25	9.26E-01	Brain_Cerebellar_Hemisphere
ALCP	ENSG00000147853.16	AK3	0.37	0.00	7.14E-01	0.01	0.20	1.84E-09	5	7	7	9.26E-01	Brain_Cerebellar_Hemisphere
ALCP	ENSG00000164118.12	CEP44	0.37	0.00	7.15E-01	0.00	0.04	1.12E-02	11	32	32	9.27E-01	Brain_Cerebellar_Hemisphere
ALCP	ENSG00000150551.10	LYPD1	-0.37	-0.01	7.15E-01	0.00	0.13	6.68E-06	8	24	24	9.27E-01	Brain_Cerebellar_Hemisphere
ALCP	ENSG00000231107.1	LINC01508	0.36	0.01	7.15E-01	0.00	0.18	9.39E-08	7	31	31	9.27E-01	Brain_Cerebellar_Hemisphere
ALCP	ENSG00000159200.17	RCAN1	-0.36	0.00	7.15E-01	0.01	0.18	5.22E-08	7	14	14	9.27E-01	Brain_Cerebellar_Hemisphere
ALCP	ENSG00000134744.13	ZCCHC11	-0.36	0.00	7.16E-01	0.01	0.23	1.07E-11	42	80	80	9.27E-01	Brain_Cerebellar_Hemisphere
ALCP	ENSG00000005801.16	ZNF195	0.36	0.02	7.17E-01	0.00	0.20	6.81E-09	7	31	31	9.27E-01	Brain_Cerebellar_Hemisphere
ALCP	ENSG00000061273.17	HDAC7	0.36	0.01	7.17E-01	0.00	0.03	2.30E-02	7	13	13	9.27E-01	Brain_Cerebellar_Hemisphere
ALCP	ENSG00000166562.8	SEC11C	0.36	0.01	7.17E-01	0.00	0.04	1.35E-02	9	10	10	9.27E-01	Brain_Cerebellar_Hemisphere
ALCP	ENSG00000100629.16	CEP128	-0.36	0.00	7.17E-01	0.01	0.06	3.73E-03	10	24	24	9.27E-01	Brain_Cerebellar_Hemisphere
ALCP	ENSG00000164112.12	TMEM155	-0.36	-0.01	7.17E-01	0.01	0.18	5.46E-08	29	47	47	9.27E-01	Brain_Cerebellar_Hemisphere
ALCP	ENSG00000186827.10	TNFRSF4	-0.36	-0.01	7.17E-01	0.01	0.06	1.82E-03	9	16	16	9.27E-01	Brain_Cerebellar_Hemisphere
ALCP	ENSG00000106638.15	TBL2	-0.36	0.00	7.18E-01	0.01	0.27	9.01E-13	3	8	8	9.28E-01	Brain_Cerebellar_Hemisphere
ALCP	ENSG00000267612.1	CTD-3116E22.7	-0.36	0.00	7.18E-01	0.01	0.14	2.08E-06	22	69	69	9.28E-01	Brain_Cerebellar_Hemisphere
ALCP	ENSG00000168234.12	TTC39C	-0.36	0.00	7.18E-01	0.04	0.07	1.09E-03	19	53	53	9.28E-01	Brain_Cerebellar_Hemisphere
ALCP	ENSG00000104219.12	ZDHHC2	-0.36	-0.04	7.19E-01	0.00	0.07	1.28E-03	1	5	5	9.29E-01	Brain_Cerebellar_Hemisphere
ALCP	ENSG00000225554.1	RP11-527D7.1	0.36	0.00	7.20E-01	0.00	0.07	8.34E-04	28	61	61	9.29E-01	Brain_Cerebellar_Hemisphere
ALCP	ENSG00000099800.7	TIMM13	0.36	0.02	7.20E-01	0.00	0.18	4.28E-08	3	9	9	9.29E-01	Brain_Cerebellar_Hemisphere
ALCP	ENSG00000205572.9	SERF1B	-0.36	0.00	7.20E-01	0.02	0.25	2.30E-11	16	37	37	9.29E-01	Brain_Cerebellar_Hemisphere
ALCP	ENSG00000104870.12	FCGRT	0.36	0.01	7.20E-01	0.01	0.03	3.70E-02	22	41	41	9.29E-01	Brain_Cerebellar_Hemisphere
ALCP	ENSG00000150403.17	TMCO3	-0.36	0.00	7.20E-01	0.02	0.32	3.63E-15	9	21	21	9.29E-01	Brain_Cerebellar_Hemisphere
ALCP	ENSG00000116151.13	MORN1	0.36	0.00	7.20E-01	0.03	0.12	9.00E-06	18	58	58	9.29E-01	Brain_Cerebellar_Hemisphere
ALCP	ENSG00000276093.1	RP5-1017F8.2	0.36	0.00	7.20E-01	0.05	0.40	1.01E-19	64	148	148	9.29E-01	Brain_Cerebellar_Hemisphere
ALCP	ENSG00000189144.13	ZNF573	0.36	0.01	7.21E-01	0.00	0.03	4.34E-02	13	13	13	9.29E-01	Brain_Cerebellar_Hemisphere
ALCP	ENSG00000051128.18	HOMER3	0.36	0.01	7.21E-01	0.00	0.05	8.93E-03	30	55	55	9.29E-01	Brain_Cerebellar_Hemisphere
ALCP	ENSG00000053372.4	MRTO4	0.36	0.03	7.21E-01	0.00	0.03	3.48E-02	4	12	12	9.29E-01	Brain_Cerebellar_Hemisphere
ALCP	ENSG00000132958.17	TPTE2	-0.36	-0.01	7.21E-01	0.00	0.10	8.61E-05	9	17	17	9.29E-01	Brain_Cerebellar_Hemisphere
ALCP	ENSG00000151240.16	DIP2C	0.36	0.00	7.22E-01	0.02	0.24	8.67E-11	8	14	14	9.29E-01	Brain_Cerebellar_Hemisphere
ALCP	ENSG00000271265.1	RP11-230C9.4	0.36	0.01	7.22E-01	0.00	0.05	5.67E-03	9	21	21	9.29E-01	Brain_Cerebellar_Hemisphere
ALCP	ENSG00000164172.18	MOCS2	-0.36	0.00	7.22E-01	0.01	0.09	1.13E-04	24	31	31	9.29E-01	Brain_Cerebellar_Hemisphere
ALCP	ENSG00000198040.10	ZNF84	0.36	0.02	7.22E-01	0.00	0.03	3.68E-02	5	18	18	9.29E-01	Brain_Cerebellar_Hemisphere
ALCP	ENSG00000259820.1	AC083843.1	0.36	0.00	7.22E-01	0.01	0.23	1.36E-10	7	13	13	9.29E-01	Brain_Cerebellar_Hemisphere
ALCP	ENSG00000058063.15	ATP11B	-0.36	-0.01	7.22E-01	0.00	0.13	5.43E-06	14	17	17	9.30E-01	Brain_Cerebellar_Hemisphere
ALCP	ENSG00000145113.21	MUC4	0.35	0.00	7.23E-01	0.06	0.21	3.48E-09	40	62	62	9.30E-01	Brain_Cerebellar_Hemisphere
ALCP	ENSG00000197181.11	PIWIL2	0.35	0.04	7.23E-01	0.00	0.21	3.64E-09	2	12	12	9.30E-01	Brain_Cerebellar_Hemisphere
ALCP	ENSG00000213967.10	ZNF726	0.35	0.00	7.24E-01	0.01	0.23	2.78E-10	10	17	17	9.30E-01	Brain_Cerebellar_Hemisphere
ALCP	ENSG00000198860.11	TSEN15	-0.35	0.00	7.24E-01	0.01	0.20	5.54E-09	9	11	11	9.30E-01	Brain_Cerebellar_Hemisphere
ALCP	ENSG00000239332.5	LINC01119	0.35	0.01	7.24E-01	0.01	0.03	4.90E-02	19	37	37	9.30E-01	Brain_Cerebellar_Hemisphere
ALCP	ENSG00000166452.11	AKIP1	0.35	0.01	7.24E-01	0.00	0.16	1.12E-07	8	17	17	9.30E-01	Brain_Cerebellar_Hemisphere
ALCP	ENSG00000204946.9	ZNF783	0.35	0.00	7.24E-01	0.01	0.03	4.73E-02	17	35	35	9.30E-01	Brain_Cerebellar_Hemisphere
ALCP	ENSG00000231887.6	PRH1	0.35	0.00	7.24E-01	0.15	0.45	9.04E-23	40	42	42	9.30E-01	Brain_Cerebellar_Hemisphere
ALCP	ENSG00000113522.13	RAD50	-0.35	-0.01	7.25E-01	0.00	0.03	3.47E-02	41	55	55	9.30E-01	Brain_Cerebellar_Hemisphere
ALCP	ENSG00000235979.8	AC004448.5	-0.35	0.00	7.25E-01	0.01	0.17	1.27E-07	3	44	44	9.30E-01	Brain_Cerebellar_Hemisphere
ALCP	ENSG00000065665.20	SEC61A2	0.35	0.00	7.25E-01	0.03	0.40	7.16E-19	16	32	32	9.30E-01	Brain_Cerebellar_Hemisphere
ALCP	ENSG00000116981.3	NT5C1A	0.35	0.02	7.25E-01	0.00	0.03	4.74E-02	2	3	3	9.30E-01	Brain_Cerebellar_Hemisphere
ALCP	ENSG00000044090.8	CUL7	-0.35	0.00	7.25E-01	0.01	0.10	6.70E-05	18	39	39	9.30E-01	Brain_Cerebellar_Hemisphere
ALCP	ENSG00000186318.16	BACE1	0.35	0.02	7.26E-01	0.00	0.09	1.10E-04	18	28	28	9.31E-01	Brain_Cerebellar_Hemisphere
ALCP	ENSG00000117640.17	MTFR1L	-0.35	0.00	7.26E-01	0.01	0.12	1.37E-05	15	24	24	9.31E-01	Brain_Cerebellar_Hemisphere
ALCP	ENSG00000249664.1	CTD-2227C6.2	-0.35	0.00	7.26E-01	0.10	0.24	8.14E-11	20	35	35	9.31E-01	Brain_Cerebellar_Hemisphere
ALCP	ENSG00000260097.2	SPDYE6	0.35	0.02	7.26E-01	0.00	0.08	2.81E-04	14	37	37	9.31E-01	Brain_Cerebellar_Hemisphere
ALCP	ENSG00000065135.10	GNAI3	0.35	0.00	7.27E-01	0.00	0.03	4.25E-02	13	20	20	9.31E-01	Brain_Cerebellar_Hemisphere
ALCP	ENSG00000273032.1	DGCR9	-0.35	0.00	7.27E-01	0.01	0.34	4.73E-16	4	13	13	9.31E-01	Brain_Cerebellar_Hemisphere
ALCP	ENSG00000115956.9	PLEK	0.35	0.02	7.27E-01	0.00	0.12	1.34E-05	6	16	16	9.31E-01	Brain_Cerebellar_Hemisphere
ALCP	ENSG00000013810.18	TACC3	0.35	0.00	7.27E-01	0.03	0.22	6.82E-10	36	45	45	9.31E-01	Brain_Cerebellar_Hemisphere
ALCP	ENSG00000144559.10	TAMM41	-0.35	0.00	7.28E-01	0.01	0.53	2.43E-29	33	63	63	9.31E-01	Brain_Cerebellar_Hemisphere
ALCP	ENSG00000065357.19	DGKA	-0.35	-0.01	7.28E-01	0.01	0.07	9.92E-04	27	56	56	9.32E-01	Brain_Cerebellar_Hemisphere
ALCP	ENSG00000185163.9	DDX51	0.35	0.01	7.28E-01	0.00	0.09	1.55E-04	6	8	8	9.32E-01	Brain_Cerebellar_Hemisphere
ALCP	ENSG00000166949.15	SMAD3	0.35	0.01	7.29E-01	0.00	0.04	1.04E-02	37	62	62	9.32E-01	Brain_Cerebellar_Hemisphere
ALCP	ENSG00000161618.9	ALDH16A1	0.35	0.00	7.29E-01	0.04	0.42	2.43E-20	14	25	25	9.32E-01	Brain_Cerebellar_Hemisphere
ALCP	ENSG00000206530.10	CFAP44	-0.35	0.00	7.29E-01	0.01	0.09	1.92E-04	48	92	92	9.32E-01	Brain_Cerebellar_Hemisphere
ALCP	ENSG00000127337.6	YEATS4	-0.35	0.00	7.30E-01	0.03	0.39	1.09E-18	45	78	78	9.32E-01	Brain_Cerebellar_Hemisphere
ALCP	ENSG00000058335.15	RASGRF1	0.35	0.00	7.30E-01	0.01	0.08	3.38E-04	64	103	103	9.32E-01	Brain_Cerebellar_Hemisphere
ALCP	ENSG00000169860.6	P2RY1	0.35	0.01	7.30E-01	0.01	0.08	4.62E-04	36	45	45	9.32E-01	Brain_Cerebellar_Hemisphere
ALCP	ENSG00000180104.15	EXOC3	0.34	0.00	7.30E-01	0.02	0.28	1.56E-12	13	23	23	9.32E-01	Brain_Cerebellar_Hemisphere
ALCP	ENSG00000112852.6	PCDHB2	-0.34	0.00	7.30E-01	0.01	0.08	5.69E-04	3	3	3	9.32E-01	Brain_Cerebellar_Hemisphere
ALCP	ENSG00000153294.11	ADGRF4	0.34	0.00	7.30E-01	0.03	0.20	9.64E-09	17	23	23	9.32E-01	Brain_Cerebellar_Hemisphere
ALCP	ENSG00000141294.9	LRRC46	-0.34	0.00	7.30E-01	0.03	0.26	1.63E-12	17	23	23	9.32E-01	Brain_Cerebellar_Hemisphere
ALCP	ENSG00000100034.13	PPM1F	-0.34	0.00	7.30E-01	0.13	0.37	4.67E-18	36	101	101	9.32E-01	Brain_Cerebellar_Hemisphere
ALCP	ENSG00000198089.15	SFI1	0.34	0.00	7.30E-01	0.03	0.43	4.13E-21	59	91	91	9.32E-01	Brain_Cerebellar_Hemisphere
ALCP	ENSG00000243708.10	PLA2G4B	-0.34	0.00	7.31E-01	0.01	0.23	3.01E-10	23	40	40	9.32E-01	Brain_Cerebellar_Hemisphere
ALCP	ENSG00000169554.18	ZEB2	0.34	0.00	7.31E-01	0.00	0.05	4.59E-03	6	13	13	9.32E-01	Brain_Cerebellar_Hemisphere
ALCP	ENSG00000099337.4	KCNK6	0.34	0.00	7.31E-01	0.00	0.03	3.33E-02	5	16	16	9.33E-01	Brain_Cerebellar_Hemisphere
ALCP	ENSG00000182578.13	CSF1R	-0.34	-0.01	7.32E-01	0.00	0.03	2.80E-02	17	40	40	9.33E-01	Brain_Cerebellar_Hemisphere
ALCP	ENSG00000217442.3	SYCE3	0.34	0.01	7.33E-01	0.00	0.13	6.07E-06	1	27	27	9.33E-01	Brain_Cerebellar_Hemisphere
ALCP	ENSG00000164199.16	ADGRV1	0.34	0.00	7.33E-01	0.05	0.18	5.59E-08	39	52	52	9.33E-01	Brain_Cerebellar_Hemisphere
ALCP	ENSG00000055483.19	USP36	0.34	0.00	7.33E-01	0.04	0.45	3.68E-22	23	59	59	9.33E-01	Brain_Cerebellar_Hemisphere
ALCP	ENSG00000260369.2	CTD-2526A2.2	-0.34	0.00	7.33E-01	0.01	0.06	2.09E-03	1	2	2	9.33E-01	Brain_Cerebellar_Hemisphere
ALCP	ENSG00000135144.7	DTX1	-0.34	-0.01	7.34E-01	0.00	0.05	8.88E-03	14	23	23	9.33E-01	Brain_Cerebellar_Hemisphere
ALCP	ENSG00000101752.11	MIB1	-0.34	-0.01	7.34E-01	0.00	0.12	1.24E-05	34	77	77	9.33E-01	Brain_Cerebellar_Hemisphere
ALCP	ENSG00000255837.1	TAS2R20	-0.34	0.00	7.34E-01	0.01	0.14	1.60E-06	55	75	75	9.33E-01	Brain_Cerebellar_Hemisphere
ALCP	ENSG00000186510.11	CLCNKA	0.34	0.00	7.34E-01	0.04	0.18	4.05E-08	4	8	8	9.33E-01	Brain_Cerebellar_Hemisphere
ALCP	ENSG00000135253.13	KCP	-0.34	-0.03	7.34E-01	0.00	0.03	2.73E-02	3	7	7	9.33E-01	Brain_Cerebellar_Hemisphere
ALCP	ENSG00000122483.17	CCDC18	-0.34	-0.01	7.34E-01	0.00	0.06	1.38E-03	16	34	34	9.33E-01	Brain_Cerebellar_Hemisphere
ALCP	ENSG00000254847.1	RP11-51B23.3	-0.34	0.00	7.34E-01	0.01	0.18	5.28E-08	25	59	59	9.33E-01	Brain_Cerebellar_Hemisphere
ALCP	ENSG00000216937.13	CCDC7	0.34	0.01	7.35E-01	0.00	0.15	8.50E-07	23	57	57	9.34E-01	Brain_Cerebellar_Hemisphere
ALCP	ENSG00000148935.10	GAS2	-0.34	-0.04	7.35E-01	0.00	0.12	1.49E-05	2	5	5	9.34E-01	Brain_Cerebellar_Hemisphere
ALCP	ENSG00000230438.6	SERPINB9P1	-0.34	0.00	7.35E-01	0.04	0.63	9.35E-39	11	32	32	9.34E-01	Brain_Cerebellar_Hemisphere
ALCP	ENSG00000171056.7	SOX7	0.34	0.00	7.35E-01	0.00	0.06	1.91E-03	23	29	29	9.34E-01	Brain_Cerebellar_Hemisphere
ALCP	ENSG00000135502.17	SLC26A10	-0.34	-0.02	7.35E-01	0.00	0.05	4.96E-03	33	35	35	9.34E-01	Brain_Cerebellar_Hemisphere
ALCP	ENSG00000212126.3	TAS2R50	0.34	0.00	7.36E-01	0.02	0.04	2.29E-02	23	47	47	9.34E-01	Brain_Cerebellar_Hemisphere
ALCP	ENSG00000157219.3	HTR5A	0.34	0.00	7.36E-01	0.01	0.24	3.27E-11	37	78	78	9.34E-01	Brain_Cerebellar_Hemisphere
ALCP	ENSG00000157637.12	SLC38A10	-0.34	0.00	7.37E-01	0.01	0.23	2.11E-10	10	40	40	9.34E-01	Brain_Cerebellar_Hemisphere
ALCP	ENSG00000261478.1	RP11-429B14.4	-0.34	-0.02	7.37E-01	0.01	0.27	3.77E-12	13	33	33	9.34E-01	Brain_Cerebellar_Hemisphere
ALCP	ENSG00000254997.3	KRTAP5-9	0.34	0.01	7.37E-01	0.00	0.07	1.18E-03	14	31	31	9.34E-01	Brain_Cerebellar_Hemisphere
ALCP	ENSG00000116691.10	MIIP	-0.34	-0.01	7.37E-01	0.00	0.03	2.53E-02	19	38	38	9.35E-01	Brain_Cerebellar_Hemisphere
ALCP	ENSG00000144043.11	TEX261	-0.34	0.00	7.38E-01	0.00	0.06	3.31E-03	15	61	61	9.35E-01	Brain_Cerebellar_Hemisphere
ALCP	ENSG00000229694.6	LINC00484	-0.33	0.00	7.39E-01	0.06	0.26	1.94E-11	13	22	22	9.36E-01	Brain_Cerebellar_Hemisphere
ALCP	ENSG00000005379.15	TSPOAP1	0.33	0.00	7.39E-01	0.01	0.26	2.26E-11	15	36	36	9.36E-01	Brain_Cerebellar_Hemisphere
ALCP	ENSG00000137713.15	PPP2R1B	0.33	0.02	7.39E-01	0.00	0.03	4.43E-02	13	19	19	9.36E-01	Brain_Cerebellar_Hemisphere
ALCP	ENSG00000256955.2	RP11-417L19.2	-0.33	-0.01	7.39E-01	0.00	0.03	3.83E-02	3	21	21	9.36E-01	Brain_Cerebellar_Hemisphere
ALCP	ENSG00000221983.7	UBA52	-0.33	-0.01	7.39E-01	0.00	0.04	1.26E-02	4	6	6	9.36E-01	Brain_Cerebellar_Hemisphere
ALCP	ENSG00000113272.13	THG1L	0.33	0.01	7.40E-01	0.00	0.18	2.15E-08	7	12	12	9.36E-01	Brain_Cerebellar_Hemisphere
ALCP	ENSG00000114268.11	PFKFB4	-0.33	0.00	7.40E-01	0.01	0.04	1.74E-02	32	33	33	9.36E-01	Brain_Cerebellar_Hemisphere
ALCP	ENSG00000065268.10	WDR18	-0.33	0.00	7.40E-01	0.02	0.31	5.14E-14	14	25	25	9.36E-01	Brain_Cerebellar_Hemisphere
ALCP	ENSG00000188313.12	PLSCR1	0.33	0.00	7.40E-01	0.01	0.24	1.37E-10	2	5	5	9.36E-01	Brain_Cerebellar_Hemisphere
ALCP	ENSG00000168958.19	MFF	0.33	0.01	7.40E-01	0.01	0.14	9.07E-07	25	72	72	9.36E-01	Brain_Cerebellar_Hemisphere
ALCP	ENSG00000106526.10	ACTR3C	-0.33	0.00	7.41E-01	0.00	0.04	1.60E-02	25	51	51	9.36E-01	Brain_Cerebellar_Hemisphere
ALCP	ENSG00000006016.10	CRLF1	0.33	0.01	7.41E-01	0.00	0.06	1.57E-03	1	2	2	9.36E-01	Brain_Cerebellar_Hemisphere
ALCP	ENSG00000105662.15	CRTC1	0.33	0.16	7.41E-01	0.00	0.03	3.25E-02	1	6	6	9.36E-01	Brain_Cerebellar_Hemisphere
ALCP	ENSG00000108010.11	GLRX3	-0.33	-0.01	7.41E-01	0.00	0.03	3.88E-02	6	9	9	9.36E-01	Brain_Cerebellar_Hemisphere
ALCP	ENSG00000103091.14	WDR59	0.33	0.00	7.41E-01	0.00	0.28	1.15E-13	10	36	36	9.36E-01	Brain_Cerebellar_Hemisphere
ALCP	ENSG00000121766.15	ZCCHC17	-0.33	0.00	7.41E-01	0.00	0.10	7.24E-05	6	23	23	9.36E-01	Brain_Cerebellar_Hemisphere
ALCP	ENSG00000185290.3	NUPR2	0.33	0.00	7.42E-01	0.04	0.35	2.41E-16	14	24	24	9.36E-01	Brain_Cerebellar_Hemisphere
ALCP	ENSG00000253641.5	LINCR-0001	0.33	0.01	7.42E-01	0.00	0.04	1.46E-02	13	20	20	9.36E-01	Brain_Cerebellar_Hemisphere
ALCP	ENSG00000272512.1	RP11-54O7.17	-0.33	0.00	7.42E-01	0.01	0.17	1.63E-07	9	21	21	9.36E-01	Brain_Cerebellar_Hemisphere
ALCP	ENSG00000266714.6	MYO15B	-0.33	0.00	7.43E-01	0.01	0.09	1.53E-04	10	35	35	9.36E-01	Brain_Cerebellar_Hemisphere
ALCP	ENSG00000177098.8	SCN4B	-0.33	-0.01	7.43E-01	0.00	0.12	1.87E-05	20	42	42	9.36E-01	Brain_Cerebellar_Hemisphere
ALCP	ENSG00000143376.12	SNX27	0.33	0.01	7.43E-01	0.00	0.35	1.21E-16	4	15	15	9.36E-01	Brain_Cerebellar_Hemisphere
ALCP	ENSG00000243629.1	LINC00880	0.33	0.01	7.43E-01	0.00	0.03	3.05E-02	2	12	12	9.36E-01	Brain_Cerebellar_Hemisphere
ALCP	ENSG00000134775.15	FHOD3	-0.33	-0.04	7.43E-01	0.00	0.09	1.94E-04	8	40	40	9.36E-01	Brain_Cerebellar_Hemisphere
ALCP	ENSG00000204371.11	EHMT2	-0.33	-0.01	7.43E-01	0.00	0.05	3.82E-03	9	10	10	9.37E-01	Brain_Cerebellar_Hemisphere
ALCP	ENSG00000162623.15	TYW3	-0.33	-0.02	7.44E-01	0.00	0.21	2.72E-09	6	22	22	9.37E-01	Brain_Cerebellar_Hemisphere
ALCP	ENSG00000188981.10	MSANTD1	0.33	0.00	7.44E-01	0.03	0.25	2.87E-11	24	58	58	9.37E-01	Brain_Cerebellar_Hemisphere
ALCP	ENSG00000206561.12	COLQ	0.33	0.00	7.44E-01	0.01	0.29	3.76E-13	7	19	19	9.37E-01	Brain_Cerebellar_Hemisphere
ALCP	ENSG00000134759.13	ELP2	-0.33	-0.02	7.44E-01	0.00	0.03	2.42E-02	1	5	5	9.37E-01	Brain_Cerebellar_Hemisphere
ALCP	ENSG00000182871.14	COL18A1	-0.33	-0.01	7.44E-01	0.00	0.10	7.32E-05	3	27	27	9.37E-01	Brain_Cerebellar_Hemisphere
ALCP	ENSG00000128394.16	APOBEC3F	0.33	0.00	7.45E-01	0.00	0.07	1.34E-03	20	33	33	9.37E-01	Brain_Cerebellar_Hemisphere
ALCP	ENSG00000248174.5	RP11-148L24.1	-0.33	0.00	7.45E-01	0.11	0.33	4.58E-16	9	35	35	9.37E-01	Brain_Cerebellar_Hemisphere
ALCP	ENSG00000089916.17	GPATCH2L	-0.33	-0.01	7.45E-01	0.00	0.04	1.45E-02	15	25	25	9.37E-01	Brain_Cerebellar_Hemisphere
ALCP	ENSG00000167460.14	TPM4	-0.33	-0.06	7.45E-01	0.00	0.17	5.08E-08	3	11	11	9.37E-01	Brain_Cerebellar_Hemisphere
ALCP	ENSG00000140326.12	CDAN1	0.33	0.00	7.45E-01	0.00	0.07	9.21E-04	8	17	17	9.37E-01	Brain_Cerebellar_Hemisphere
ALCP	ENSG00000170893.3	TRH	-0.32	0.00	7.45E-01	0.02	0.03	2.76E-02	14	15	15	9.37E-01	Brain_Cerebellar_Hemisphere
ALCP	ENSG00000136449.13	MYCBPAP	-0.32	0.00	7.45E-01	0.02	0.06	2.16E-03	18	24	24	9.37E-01	Brain_Cerebellar_Hemisphere
ALCP	ENSG00000136425.12	CIB2	0.32	0.00	7.46E-01	0.02	0.15	7.65E-07	29	48	48	9.37E-01	Brain_Cerebellar_Hemisphere
ALCP	ENSG00000197024.8	ZNF398	0.32	0.01	7.46E-01	0.00	0.04	1.67E-02	24	43	43	9.37E-01	Brain_Cerebellar_Hemisphere
ALCP	ENSG00000153157.12	SYCP2L	-0.32	0.00	7.46E-01	0.01	0.17	1.58E-07	25	51	51	9.37E-01	Brain_Cerebellar_Hemisphere
ALCP	ENSG00000274184.1	RP11-158H5.8	0.32	0.01	7.46E-01	0.00	0.39	8.99E-19	66	90	90	9.37E-01	Brain_Cerebellar_Hemisphere
ALCP	ENSG00000127419.16	TMEM175	0.32	0.00	7.47E-01	0.00	0.14	4.05E-07	15	16	16	9.37E-01	Brain_Cerebellar_Hemisphere
ALCP	ENSG00000143674.10	MAP3K21	0.32	0.00	7.47E-01	0.01	0.28	6.21E-13	8	14	14	9.37E-01	Brain_Cerebellar_Hemisphere
ALCP	ENSG00000184445.11	KNTC1	-0.32	0.00	7.47E-01	0.00	0.07	7.92E-04	3	3	3	9.37E-01	Brain_Cerebellar_Hemisphere
ALCP	ENSG00000189298.13	ZKSCAN3	-0.32	0.00	7.47E-01	0.01	0.10	4.40E-05	12	12	12	9.37E-01	Brain_Cerebellar_Hemisphere
ALCP	ENSG00000100218.11	RSPH14	0.32	0.00	7.47E-01	0.01	0.09	2.16E-04	7	23	23	9.37E-01	Brain_Cerebellar_Hemisphere
ALCP	ENSG00000230563.2	RP5-828H9.1	0.32	0.00	7.47E-01	0.02	0.16	4.58E-07	23	52	52	9.37E-01	Brain_Cerebellar_Hemisphere
ALCP	ENSG00000196123.12	KIAA0895L	-0.32	0.00	7.47E-01	0.03	0.19	3.98E-10	27	40	40	9.37E-01	Brain_Cerebellar_Hemisphere
ALCP	ENSG00000164414.17	SLC35A1	0.32	0.01	7.48E-01	0.00	0.08	3.69E-04	6	14	14	9.37E-01	Brain_Cerebellar_Hemisphere
ALCP	ENSG00000185340.15	GAS2L1	-0.32	0.00	7.48E-01	0.00	0.29	1.15E-13	16	27	27	9.37E-01	Brain_Cerebellar_Hemisphere
ALCP	ENSG00000143768.12	LEFTY2	0.32	0.00	7.48E-01	0.01	0.07	1.15E-03	20	27	27	9.37E-01	Brain_Cerebellar_Hemisphere
ALCP	ENSG00000125304.8	TM9SF2	-0.32	-0.01	7.49E-01	0.00	0.07	9.94E-04	3	7	7	9.38E-01	Brain_Cerebellar_Hemisphere
ALCP	ENSG00000026652.13	AGPAT4	-0.32	0.00	7.49E-01	0.01	0.19	2.29E-08	45	103	103	9.38E-01	Brain_Cerebellar_Hemisphere
ALCP	ENSG00000231742.5	LINC01273	0.32	0.00	7.49E-01	0.04	0.06	2.06E-03	51	77	77	9.38E-01	Brain_Cerebellar_Hemisphere
ALCP	ENSG00000139531.12	SUOX	-0.32	0.00	7.49E-01	0.03	0.30	6.34E-14	6	8	8	9.38E-01	Brain_Cerebellar_Hemisphere
ALCP	ENSG00000113328.18	CCNG1	-0.32	-0.01	7.49E-01	0.00	0.09	2.66E-04	10	14	14	9.38E-01	Brain_Cerebellar_Hemisphere
ALCP	ENSG00000115085.13	ZAP70	0.32	0.00	7.50E-01	0.13	0.53	3.40E-28	20	23	23	9.38E-01	Brain_Cerebellar_Hemisphere
ALCP	ENSG00000274776.1	RP11-687F6.5	0.32	0.00	7.50E-01	0.01	0.05	5.57E-03	28	37	37	9.38E-01	Brain_Cerebellar_Hemisphere
ALCP	ENSG00000171488.14	LRRC8C	-0.32	0.00	7.50E-01	0.01	0.07	1.41E-03	76	111	111	9.38E-01	Brain_Cerebellar_Hemisphere
ALCP	ENSG00000250415.1	CTC-461F20.1	0.32	0.01	7.50E-01	0.00	0.05	7.51E-03	5	18	18	9.38E-01	Brain_Cerebellar_Hemisphere
ALCP	ENSG00000172795.15	DCP2	0.32	0.00	7.50E-01	0.00	0.10	6.42E-05	9	17	17	9.38E-01	Brain_Cerebellar_Hemisphere
ALCP	ENSG00000061492.11	WNT8A	0.32	0.00	7.51E-01	0.01	0.10	4.35E-05	12	23	23	9.38E-01	Brain_Cerebellar_Hemisphere
ALCP	ENSG00000182534.13	MXRA7	-0.32	0.00	7.51E-01	0.04	0.43	1.67E-21	26	37	37	9.38E-01	Brain_Cerebellar_Hemisphere
ALCP	ENSG00000176155.18	CCDC57	0.32	0.00	7.51E-01	0.09	0.51	8.92E-28	77	91	91	9.38E-01	Brain_Cerebellar_Hemisphere
ALCP	ENSG00000250673.2	RP11-6L6.2	-0.32	0.00	7.52E-01	0.01	0.36	4.40E-19	12	35	35	9.38E-01	Brain_Cerebellar_Hemisphere
ALCP	ENSG00000272143.1	FGF14-AS2	-0.32	0.00	7.52E-01	0.01	0.21	2.55E-09	22	38	38	9.38E-01	Brain_Cerebellar_Hemisphere
ALCP	ENSG00000167658.15	EEF2	-0.32	-0.01	7.52E-01	0.00	0.03	2.66E-02	2	10	10	9.38E-01	Brain_Cerebellar_Hemisphere
ALCP	ENSG00000128891.15	C15orf57	0.32	0.00	7.52E-01	0.04	0.34	4.73E-16	16	25	25	9.39E-01	Brain_Cerebellar_Hemisphere
ALCP	ENSG00000186470.13	BTN3A2	-0.32	0.00	7.52E-01	0.03	0.35	5.57E-16	21	57	57	9.39E-01	Brain_Cerebellar_Hemisphere
ALCP	ENSG00000166912.16	MTMR10	-0.32	0.00	7.53E-01	0.02	0.14	1.68E-06	43	89	89	9.39E-01	Brain_Cerebellar_Hemisphere
ALCP	ENSG00000163697.16	APBB2	0.32	0.00	7.53E-01	0.01	0.31	2.98E-14	15	39	39	9.39E-01	Brain_Cerebellar_Hemisphere
ALCP	ENSG00000188321.13	ZNF559	-0.31	0.00	7.53E-01	0.12	0.52	3.85E-28	20	63	63	9.39E-01	Brain_Cerebellar_Hemisphere
ALCP	ENSG00000176659.7	C20orf197	0.31	0.00	7.53E-01	0.02	0.26	6.10E-12	6	10	10	9.39E-01	Brain_Cerebellar_Hemisphere
ALCP	ENSG00000237412.6	PRSS56	-0.31	-0.01	7.53E-01	0.00	0.33	2.89E-15	1	4	4	9.39E-01	Brain_Cerebellar_Hemisphere
ALCP	ENSG00000142661.18	MYOM3	0.31	0.00	7.54E-01	0.00	0.17	9.44E-08	4	8	8	9.39E-01	Brain_Cerebellar_Hemisphere
ALCP	ENSG00000271761.1	XXbac-BPGBPG55C20.3	-0.31	-0.02	7.54E-01	0.00	0.03	4.65E-02	1	32	32	9.39E-01	Brain_Cerebellar_Hemisphere
ALCP	ENSG00000143771.11	CNIH4	0.31	0.01	7.54E-01	0.00	0.08	4.69E-04	10	77	77	9.39E-01	Brain_Cerebellar_Hemisphere
ALCP	ENSG00000163938.16	GNL3	-0.31	0.00	7.54E-01	0.02	0.28	2.61E-12	28	31	31	9.39E-01	Brain_Cerebellar_Hemisphere
ALCP	ENSG00000100024.14	UPB1	-0.31	0.00	7.54E-01	0.02	0.14	1.25E-06	12	19	19	9.39E-01	Brain_Cerebellar_Hemisphere
ALCP	ENSG00000186088.15	GSAP	0.31	0.00	7.54E-01	0.01	0.36	2.15E-16	51	100	100	9.39E-01	Brain_Cerebellar_Hemisphere
ALCP	ENSG00000125630.15	POLR1B	0.31	0.00	7.54E-01	0.04	0.25	2.02E-12	12	28	28	9.39E-01	Brain_Cerebellar_Hemisphere
ALCP	ENSG00000218510.6	LINC00339	0.31	0.00	7.55E-01	0.07	0.50	3.71E-28	5	7	7	9.39E-01	Brain_Cerebellar_Hemisphere
ALCP	ENSG00000165555.9	NOXRED1	-0.31	-0.02	7.55E-01	0.00	0.23	8.72E-11	15	32	32	9.39E-01	Brain_Cerebellar_Hemisphere
ALCP	ENSG00000100991.11	TRPC4AP	-0.31	0.00	7.55E-01	0.01	0.10	5.38E-05	60	76	76	9.39E-01	Brain_Cerebellar_Hemisphere
ALCP	ENSG00000272899.3	RP11-309L24.4	0.31	0.00	7.55E-01	0.01	0.08	1.93E-04	2	7	7	9.39E-01	Brain_Cerebellar_Hemisphere
ALCP	ENSG00000073711.10	PPP2R3A	-0.31	0.00	7.56E-01	0.00	0.04	1.63E-02	21	25	25	9.39E-01	Brain_Cerebellar_Hemisphere
ALCP	ENSG00000139190.16	VAMP1	-0.31	0.00	7.56E-01	0.07	0.48	1.59E-24	32	40	40	9.39E-01	Brain_Cerebellar_Hemisphere
ALCP	ENSG00000185043.10	CIB1	0.31	0.00	7.56E-01	0.01	0.35	5.91E-18	30	60	60	9.39E-01	Brain_Cerebellar_Hemisphere
ALCP	ENSG00000170074.19	FAM153A	-0.31	0.00	7.56E-01	0.01	0.43	4.37E-21	15	38	38	9.39E-01	Brain_Cerebellar_Hemisphere
ALCP	ENSG00000224790.2	AP000704.5	-0.31	0.00	7.57E-01	0.14	0.55	1.54E-30	7	12	12	9.40E-01	Brain_Cerebellar_Hemisphere
ALCP	ENSG00000100038.19	TOP3B	-0.31	0.00	7.57E-01	0.03	0.27	3.04E-12	6	9	9	9.40E-01	Brain_Cerebellar_Hemisphere
ALCP	ENSG00000239672.7	NME1	0.31	0.03	7.57E-01	0.00	0.41	5.96E-20	14	19	19	9.40E-01	Brain_Cerebellar_Hemisphere
ALCP	ENSG00000125633.10	CCDC93	-0.31	0.00	7.58E-01	0.00	0.15	5.73E-07	16	26	26	9.40E-01	Brain_Cerebellar_Hemisphere
ALCP	ENSG00000109519.12	GRPEL1	-0.31	0.00	7.58E-01	0.03	0.21	1.91E-09	55	130	130	9.41E-01	Brain_Cerebellar_Hemisphere
ALCP	ENSG00000196510.12	ANAPC7	0.31	0.02	7.58E-01	0.00	0.06	1.54E-03	2	6	6	9.41E-01	Brain_Cerebellar_Hemisphere
ALCP	ENSG00000260176.1	CTD-3126B10.4	0.31	0.00	7.59E-01	0.03	0.25	1.84E-11	7	17	17	9.41E-01	Brain_Cerebellar_Hemisphere
ALCP	ENSG00000250241.5	RP11-9G1.3	0.31	0.01	7.59E-01	0.00	0.03	2.17E-02	6	12	12	9.41E-01	Brain_Cerebellar_Hemisphere
ALCP	ENSG00000124493.13	GRM4	0.31	0.01	7.60E-01	0.00	0.14	2.26E-06	5	15	15	9.42E-01	Brain_Cerebellar_Hemisphere
ALCP	ENSG00000177839.6	PCDHB9	0.31	0.00	7.60E-01	0.01	0.11	4.44E-05	17	43	43	9.42E-01	Brain_Cerebellar_Hemisphere
ALCP	ENSG00000158864.12	NDUFS2	-0.31	-0.01	7.60E-01	0.00	0.04	9.37E-03	4	9	9	9.42E-01	Brain_Cerebellar_Hemisphere
ALCP	ENSG00000185522.8	LMNTD2	-0.31	0.00	7.60E-01	0.00	0.10	8.95E-05	7	13	13	9.42E-01	Brain_Cerebellar_Hemisphere
ALCP	ENSG00000133433.10	GSTT2B	0.30	-0.07	7.61E-01	0.00	0.53	1.38E-28	4	32	32	9.42E-01	Brain_Cerebellar_Hemisphere
ALCP	ENSG00000172671.19	ZFAND4	0.30	0.09	7.61E-01	0.00	0.04	1.11E-02	3	19	19	9.42E-01	Brain_Cerebellar_Hemisphere
ALCP	ENSG00000164106.7	SCRG1	0.30	0.01	7.61E-01	0.00	0.12	8.36E-06	27	70	70	9.42E-01	Brain_Cerebellar_Hemisphere
ALCP	ENSG00000273403.1	RP11-329B9.3	-0.30	-0.01	7.61E-01	0.00	0.26	1.42E-11	3	17	17	9.42E-01	Brain_Cerebellar_Hemisphere
ALCP	ENSG00000163634.11	THOC7	0.30	0.00	7.62E-01	0.01	0.06	1.90E-03	18	29	29	9.42E-01	Brain_Cerebellar_Hemisphere
ALCP	ENSG00000184995.7	IFNE	0.30	0.01	7.62E-01	0.00	0.04	1.73E-02	8	32	32	9.42E-01	Brain_Cerebellar_Hemisphere
ALCP	ENSG00000170889.13	RPS9	-0.30	0.00	7.62E-01	0.01	0.50	2.15E-25	39	114	114	9.42E-01	Brain_Cerebellar_Hemisphere
ALCP	ENSG00000147457.13	CHMP7	0.30	0.02	7.62E-01	0.00	0.20	5.73E-09	6	17	17	9.42E-01	Brain_Cerebellar_Hemisphere
ALCP	ENSG00000154511.11	FAM69A	-0.30	-0.03	7.62E-01	0.00	0.09	2.82E-04	3	12	12	9.42E-01	Brain_Cerebellar_Hemisphere
ALCP	ENSG00000115568.15	ZNF142	-0.30	0.00	7.62E-01	0.01	0.09	2.08E-04	27	28	28	9.42E-01	Brain_Cerebellar_Hemisphere
ALCP	ENSG00000256771.3	ZNF253	-0.30	0.00	7.63E-01	0.00	0.25	4.27E-11	5	9	9	9.42E-01	Brain_Cerebellar_Hemisphere
ALCP	ENSG00000248150.1	LINC02150	0.30	0.00	7.63E-01	0.01	0.37	1.87E-17	39	52	52	9.42E-01	Brain_Cerebellar_Hemisphere
ALCP	ENSG00000196981.3	WDR5B	0.30	0.01	7.63E-01	0.00	0.17	1.33E-07	3	13	13	9.42E-01	Brain_Cerebellar_Hemisphere
ALCP	ENSG00000124523.15	SIRT5	-0.30	0.00	7.63E-01	0.03	0.38	4.73E-18	12	30	30	9.42E-01	Brain_Cerebellar_Hemisphere
ALCP	ENSG00000230368.2	FAM41C	0.30	0.00	7.64E-01	0.01	0.07	6.91E-04	5	18	18	9.42E-01	Brain_Cerebellar_Hemisphere
ALCP	ENSG00000215041.9	NEURL4	-0.30	0.00	7.64E-01	0.00	0.05	6.18E-03	6	19	19	9.42E-01	Brain_Cerebellar_Hemisphere
ALCP	ENSG00000283440.1	RP11-445H22.3	-0.30	-0.01	7.64E-01	0.00	0.13	2.02E-06	3	22	22	9.42E-01	Brain_Cerebellar_Hemisphere
ALCP	ENSG00000112773.15	FAM46A	-0.30	0.00	7.64E-01	0.00	0.34	2.50E-16	29	62	62	9.42E-01	Brain_Cerebellar_Hemisphere
ALCP	ENSG00000146350.13	TBC1D32	-0.30	0.00	7.64E-01	0.00	0.12	1.78E-05	8	21	21	9.42E-01	Brain_Cerebellar_Hemisphere
ALCP	ENSG00000136108.14	CKAP2	0.30	0.00	7.64E-01	0.08	0.53	1.35E-28	20	28	28	9.42E-01	Brain_Cerebellar_Hemisphere
ALCP	ENSG00000218739.9	CEBPZOS	-0.30	0.00	7.65E-01	0.01	0.15	1.27E-06	13	20	20	9.42E-01	Brain_Cerebellar_Hemisphere
ALCP	ENSG00000105639.18	JAK3	-0.30	-0.01	7.65E-01	0.00	0.25	1.83E-11	3	12	12	9.42E-01	Brain_Cerebellar_Hemisphere
ALCP	ENSG00000275263.1	RP11-1072A3.4	0.30	0.00	7.65E-01	0.02	0.03	3.29E-02	13	21	21	9.43E-01	Brain_Cerebellar_Hemisphere
ALCP	ENSG00000162769.12	FLVCR1	-0.30	0.00	7.65E-01	0.02	0.18	4.02E-08	46	66	66	9.43E-01	Brain_Cerebellar_Hemisphere
ALCP	ENSG00000274225.1	KB-68A7.1	-0.30	-0.01	7.66E-01	0.00	0.03	3.12E-02	6	18	18	9.44E-01	Brain_Cerebellar_Hemisphere
ALCP	ENSG00000138182.14	KIF20B	0.30	0.01	7.67E-01	0.00	0.05	4.66E-03	20	87	87	9.44E-01	Brain_Cerebellar_Hemisphere
ALCP	ENSG00000130699.18	TAF4	0.30	0.00	7.67E-01	0.01	0.05	4.95E-03	63	106	106	9.44E-01	Brain_Cerebellar_Hemisphere
ALCP	ENSG00000188580.14	NKAIN2	0.30	0.03	7.68E-01	0.00	0.11	2.08E-05	3	13	13	9.44E-01	Brain_Cerebellar_Hemisphere
ALCP	ENSG00000261390.5	MAFTRR	0.30	0.00	7.68E-01	0.01	0.11	4.10E-05	5	11	11	9.44E-01	Brain_Cerebellar_Hemisphere
ALCP	ENSG00000101442.9	ACTR5	-0.30	0.00	7.68E-01	0.01	0.04	9.22E-03	21	31	31	9.44E-01	Brain_Cerebellar_Hemisphere
ALCP	ENSG00000141582.14	CBX4	0.29	0.00	7.68E-01	0.00	0.05	6.98E-03	15	40	40	9.44E-01	Brain_Cerebellar_Hemisphere
ALCP	ENSG00000146457.14	WTAP	0.29	0.00	7.68E-01	0.01	0.07	8.83E-04	24	62	62	9.44E-01	Brain_Cerebellar_Hemisphere
ALCP	ENSG00000011021.21	CLCN6	0.29	0.00	7.68E-01	0.01	0.06	1.84E-03	29	37	37	9.44E-01	Brain_Cerebellar_Hemisphere
ALCP	ENSG00000150316.11	CWC15	-0.29	-0.01	7.68E-01	0.00	0.08	2.55E-04	12	31	31	9.44E-01	Brain_Cerebellar_Hemisphere
ALCP	ENSG00000101216.10	GMEB2	-0.29	0.00	7.68E-01	0.00	0.28	7.18E-14	8	23	23	9.44E-01	Brain_Cerebellar_Hemisphere
ALCP	ENSG00000123179.13	EBPL	0.29	0.00	7.69E-01	0.16	0.50	9.09E-26	64	92	92	9.44E-01	Brain_Cerebellar_Hemisphere
ALCP	ENSG00000277494.1	GPIHBP1	-0.29	0.00	7.69E-01	0.01	0.09	7.63E-05	6	11	11	9.44E-01	Brain_Cerebellar_Hemisphere
ALCP	ENSG00000167333.12	TRIM68	-0.29	0.00	7.69E-01	0.07	0.44	9.55E-23	59	109	109	9.44E-01	Brain_Cerebellar_Hemisphere
ALCP	ENSG00000176293.19	ZNF135	-0.29	0.00	7.69E-01	0.00	0.18	1.41E-08	6	8	8	9.44E-01	Brain_Cerebellar_Hemisphere
ALCP	ENSG00000065882.15	TBC1D1	0.29	0.00	7.69E-01	0.01	0.18	1.52E-08	62	100	100	9.44E-01	Brain_Cerebellar_Hemisphere
ALCP	ENSG00000111846.16	GCNT2	0.29	0.00	7.70E-01	0.00	0.09	2.73E-04	26	47	47	9.44E-01	Brain_Cerebellar_Hemisphere
ALCP	ENSG00000100288.19	CHKB	0.29	0.02	7.70E-01	0.00	0.21	4.14E-09	2	20	20	9.44E-01	Brain_Cerebellar_Hemisphere
ALCP	ENSG00000161091.12	MFSD12	-0.29	-0.01	7.70E-01	0.00	0.27	6.43E-13	4	20	20	9.44E-01	Brain_Cerebellar_Hemisphere
ALCP	ENSG00000204531.17	POU5F1	0.29	0.00	7.70E-01	0.07	0.27	3.72E-12	36	45	45	9.44E-01	Brain_Cerebellar_Hemisphere
ALCP	ENSG00000125885.13	MCM8	0.29	0.00	7.70E-01	0.01	0.24	6.65E-11	9	14	14	9.44E-01	Brain_Cerebellar_Hemisphere
ALCP	ENSG00000226266.6	AC009961.3	-0.29	0.00	7.71E-01	0.01	0.06	2.45E-03	25	36	36	9.44E-01	Brain_Cerebellar_Hemisphere
ALCP	ENSG00000115255.10	REEP6	-0.29	0.00	7.71E-01	0.02	0.12	8.31E-06	23	71	71	9.44E-01	Brain_Cerebellar_Hemisphere
ALCP	ENSG00000031691.6	CENPQ	-0.29	0.00	7.71E-01	0.01	0.11	3.67E-05	41	89	89	9.44E-01	Brain_Cerebellar_Hemisphere
ALCP	ENSG00000185513.14	L3MBTL1	-0.29	-0.01	7.71E-01	0.00	0.10	6.17E-05	2	7	7	9.44E-01	Brain_Cerebellar_Hemisphere
ALCP	ENSG00000270022.3	RNU12	-0.29	0.00	7.72E-01	0.02	0.21	3.51E-09	4	8	8	9.45E-01	Brain_Cerebellar_Hemisphere
ALCP	ENSG00000131737.5	KRT34	0.29	0.00	7.72E-01	0.03	0.16	2.55E-07	36	48	48	9.45E-01	Brain_Cerebellar_Hemisphere
ALCP	ENSG00000185745.9	IFIT1	-0.29	0.00	7.72E-01	0.01	0.26	6.47E-12	16	40	40	9.45E-01	Brain_Cerebellar_Hemisphere
ALCP	ENSG00000143442.21	POGZ	0.29	0.00	7.73E-01	0.00	0.20	4.40E-10	14	23	23	9.46E-01	Brain_Cerebellar_Hemisphere
ALCP	ENSG00000115604.10	IL18R1	0.29	0.00	7.73E-01	0.08	0.39	1.74E-18	29	46	46	9.46E-01	Brain_Cerebellar_Hemisphere
ALCP	ENSG00000177058.11	SLC38A9	0.29	0.00	7.73E-01	0.04	0.27	4.24E-13	46	53	53	9.46E-01	Brain_Cerebellar_Hemisphere
ALCP	ENSG00000182986.12	ZNF320	0.29	-0.01	7.75E-01	0.00	0.56	2.05E-31	3	18	18	9.47E-01	Brain_Cerebellar_Hemisphere
ALCP	ENSG00000197857.13	ZNF44	0.29	0.00	7.75E-01	0.03	0.26	1.36E-11	22	34	34	9.47E-01	Brain_Cerebellar_Hemisphere
ALCP	ENSG00000232006.8	AC005537.2	0.29	0.08	7.75E-01	0.00	0.14	2.53E-06	2	18	18	9.47E-01	Brain_Cerebellar_Hemisphere
ALCP	ENSG00000127526.14	SLC35E1	-0.29	-0.01	7.76E-01	0.00	0.08	3.94E-04	30	48	48	9.48E-01	Brain_Cerebellar_Hemisphere
ALCP	ENSG00000264404.2	RP11-342C24.8	-0.28	-0.05	7.76E-01	0.00	0.03	4.29E-02	5	25	25	9.48E-01	Brain_Cerebellar_Hemisphere
ALCP	ENSG00000228549.3	RP11-108M9.3	0.28	0.01	7.77E-01	0.00	0.21	1.27E-10	9	25	25	9.48E-01	Brain_Cerebellar_Hemisphere
ALCP	ENSG00000074266.19	EED	-0.28	0.00	7.77E-01	0.00	0.17	1.82E-07	5	8	8	9.48E-01	Brain_Cerebellar_Hemisphere
ALCP	ENSG00000129910.7	CDH15	0.28	0.00	7.78E-01	0.00	0.20	3.44E-09	8	19	19	9.48E-01	Brain_Cerebellar_Hemisphere
ALCP	ENSG00000186153.16	WWOX	0.28	0.00	7.78E-01	0.00	0.06	1.82E-03	10	19	19	9.48E-01	Brain_Cerebellar_Hemisphere
ALCP	ENSG00000205544.3	TMEM256	-0.28	-0.01	7.78E-01	0.00	0.03	2.81E-02	14	32	32	9.48E-01	Brain_Cerebellar_Hemisphere
ALCP	ENSG00000163093.11	BBS5	0.28	0.01	7.78E-01	0.00	0.10	7.11E-05	9	15	15	9.48E-01	Brain_Cerebellar_Hemisphere
ALCP	ENSG00000227345.8	PARG	-0.28	-0.01	7.78E-01	0.00	0.08	3.21E-04	18	48	48	9.48E-01	Brain_Cerebellar_Hemisphere
ALCP	ENSG00000184619.3	KRBA2	-0.28	0.00	7.78E-01	0.02	0.25	4.56E-11	5	20	20	9.48E-01	Brain_Cerebellar_Hemisphere
ALCP	ENSG00000185803.8	SLC52A2	0.28	0.04	7.79E-01	0.00	0.04	8.36E-03	6	24	24	9.48E-01	Brain_Cerebellar_Hemisphere
ALCP	ENSG00000164825.3	DEFB1	-0.28	0.00	7.79E-01	0.01	0.07	1.39E-03	29	35	35	9.48E-01	Brain_Cerebellar_Hemisphere
ALCP	ENSG00000156162.16	DPY19L4	0.28	0.01	7.79E-01	0.00	0.15	9.90E-07	8	17	17	9.48E-01	Brain_Cerebellar_Hemisphere
ALCP	ENSG00000165672.6	PRDX3	-0.28	0.00	7.79E-01	0.01	0.11	1.66E-05	53	138	138	9.48E-01	Brain_Cerebellar_Hemisphere
ALCP	ENSG00000120693.13	SMAD9	-0.28	-0.01	7.79E-01	0.00	0.06	2.42E-03	24	58	58	9.48E-01	Brain_Cerebellar_Hemisphere
ALCP	ENSG00000174226.8	SNX31	0.28	0.01	7.79E-01	0.01	0.21	3.70E-09	11	29	29	9.48E-01	Brain_Cerebellar_Hemisphere
ALCP	ENSG00000183828.14	NUDT14	0.28	0.00	7.80E-01	0.01	0.09	2.21E-04	15	24	24	9.48E-01	Brain_Cerebellar_Hemisphere
ALCP	ENSG00000167487.11	KLHL26	0.28	0.01	7.80E-01	0.00	0.12	1.14E-05	2	6	6	9.48E-01	Brain_Cerebellar_Hemisphere
ALCP	ENSG00000267666.2	AC004156.3	0.28	0.02	7.80E-01	0.00	0.10	4.37E-05	3	10	10	9.48E-01	Brain_Cerebellar_Hemisphere
ALCP	ENSG00000136698.8	CFC1	0.28	0.00	7.80E-01	0.00	0.03	3.09E-02	9	24	24	9.48E-01	Brain_Cerebellar_Hemisphere
ALCP	ENSG00000155066.15	PROM2	0.28	0.02	7.80E-01	0.00	0.19	3.55E-08	9	40	40	9.48E-01	Brain_Cerebellar_Hemisphere
ALCP	ENSG00000101198.14	NKAIN4	0.28	0.00	7.80E-01	0.02	0.35	1.03E-16	16	30	30	9.48E-01	Brain_Cerebellar_Hemisphere
ALCP	ENSG00000029364.11	SLC39A9	0.28	0.01	7.80E-01	0.00	0.03	2.80E-02	11	39	39	9.48E-01	Brain_Cerebellar_Hemisphere
ALCP	ENSG00000090316.15	MAEA	0.28	0.00	7.80E-01	0.01	0.26	1.84E-11	7	14	14	9.48E-01	Brain_Cerebellar_Hemisphere
ALCP	ENSG00000139405.15	RITA1	0.28	0.00	7.80E-01	0.01	0.14	1.24E-06	66	81	81	9.48E-01	Brain_Cerebellar_Hemisphere
ALCP	ENSG00000126775.8	ATG14	0.28	0.00	7.80E-01	0.01	0.26	5.76E-12	35	76	76	9.48E-01	Brain_Cerebellar_Hemisphere
ALCP	ENSG00000163590.13	PPM1L	-0.28	0.00	7.81E-01	0.00	0.22	1.15E-09	21	46	46	9.48E-01	Brain_Cerebellar_Hemisphere
ALCP	ENSG00000237352.3	LINC01358	-0.28	-0.02	7.81E-01	0.00	0.10	5.32E-05	1	6	6	9.48E-01	Brain_Cerebellar_Hemisphere
ALCP	ENSG00000198912.10	C1orf174	-0.28	0.00	7.81E-01	0.03	0.32	6.54E-15	43	74	74	9.48E-01	Brain_Cerebellar_Hemisphere
ALCP	ENSG00000077454.15	LRCH4	0.28	0.00	7.81E-01	0.01	0.12	6.40E-06	24	40	40	9.48E-01	Brain_Cerebellar_Hemisphere
ALCP	ENSG00000136861.17	CDK5RAP2	-0.28	-0.01	7.81E-01	0.00	0.08	3.12E-04	13	21	21	9.48E-01	Brain_Cerebellar_Hemisphere
ALCP	ENSG00000129116.17	PALLD	0.28	0.00	7.81E-01	0.01	0.16	4.44E-07	22	52	52	9.48E-01	Brain_Cerebellar_Hemisphere
ALCP	ENSG00000117118.9	SDHB	-0.28	-0.01	7.81E-01	0.00	0.08	4.88E-04	11	39	39	9.48E-01	Brain_Cerebellar_Hemisphere
ALCP	ENSG00000267731.1	RP11-147L13.8	-0.28	0.00	7.81E-01	0.01	0.10	4.00E-05	9	20	20	9.48E-01	Brain_Cerebellar_Hemisphere
ALCP	ENSG00000054219.10	LY75	0.28	0.01	7.81E-01	0.00	0.14	1.61E-06	4	28	28	9.48E-01	Brain_Cerebellar_Hemisphere
ALCP	ENSG00000070718.11	AP3M2	-0.28	0.00	7.82E-01	0.00	0.14	1.04E-06	14	30	30	9.48E-01	Brain_Cerebellar_Hemisphere
ALCP	ENSG00000213057.5	C1orf220	0.28	0.00	7.82E-01	0.00	0.22	8.69E-10	26	46	46	9.48E-01	Brain_Cerebellar_Hemisphere
ALCP	ENSG00000125812.15	GZF1	0.28	0.01	7.82E-01	0.00	0.08	4.19E-04	25	41	41	9.48E-01	Brain_Cerebellar_Hemisphere
ALCP	ENSG00000127578.6	WFIKKN1	-0.28	0.00	7.82E-01	0.03	0.40	2.64E-19	10	16	16	9.48E-01	Brain_Cerebellar_Hemisphere
ALCP	ENSG00000053371.12	AKR7A2	0.28	0.01	7.82E-01	0.01	0.11	1.68E-05	10	32	32	9.48E-01	Brain_Cerebellar_Hemisphere
ALCP	ENSG00000188215.9	DCUN1D3	0.28	0.01	7.82E-01	0.00	0.05	4.63E-03	10	29	29	9.48E-01	Brain_Cerebellar_Hemisphere
ALCP	ENSG00000010626.14	LRRC23	-0.28	0.00	7.83E-01	0.00	0.32	6.76E-16	3	34	34	9.48E-01	Brain_Cerebellar_Hemisphere
ALCP	ENSG00000118507.15	AKAP7	-0.28	0.00	7.83E-01	0.00	0.04	8.71E-03	7	14	14	9.48E-01	Brain_Cerebellar_Hemisphere
ALCP	ENSG00000142065.13	ZFP14	0.27	0.00	7.83E-01	0.01	0.18	2.04E-08	18	21	21	9.48E-01	Brain_Cerebellar_Hemisphere
ALCP	ENSG00000142867.12	BCL10	0.27	0.00	7.83E-01	0.01	0.04	2.29E-02	28	55	55	9.48E-01	Brain_Cerebellar_Hemisphere
ALCP	ENSG00000136111.12	TBC1D4	-0.27	0.00	7.83E-01	0.01	0.08	2.68E-04	16	47	47	9.48E-01	Brain_Cerebellar_Hemisphere
ALCP	ENSG00000106089.11	STX1A	0.27	0.00	7.84E-01	0.00	0.12	6.44E-06	2	6	6	9.48E-01	Brain_Cerebellar_Hemisphere
ALCP	ENSG00000121310.16	ECHDC2	0.27	0.01	7.84E-01	0.00	0.18	5.86E-08	8	38	38	9.48E-01	Brain_Cerebellar_Hemisphere
ALCP	ENSG00000185760.15	KCNQ5	0.27	0.01	7.84E-01	0.00	0.08	4.71E-04	20	41	41	9.48E-01	Brain_Cerebellar_Hemisphere
ALCP	ENSG00000111907.20	TPD52L1	-0.27	0.00	7.84E-01	0.01	0.09	9.56E-05	4	45	45	9.48E-01	Brain_Cerebellar_Hemisphere
ALCP	ENSG00000168385.17	2-Sep	-0.27	-0.01	7.85E-01	0.00	0.23	3.60E-10	13	31	31	9.48E-01	Brain_Cerebellar_Hemisphere
ALCP	ENSG00000172594.12	SMPDL3A	0.27	0.00	7.85E-01	0.02	0.13	6.52E-06	30	56	56	9.48E-01	Brain_Cerebellar_Hemisphere
ALCP	ENSG00000116783.14	TNNI3K	-0.27	0.00	7.85E-01	0.01	0.22	6.56E-10	72	110	110	9.49E-01	Brain_Cerebellar_Hemisphere
ALCP	ENSG00000102595.19	UGGT2	0.27	0.00	7.85E-01	0.01	0.03	3.41E-02	20	53	53	9.49E-01	Brain_Cerebellar_Hemisphere
ALCP	ENSG00000157657.14	ZNF618	-0.27	-0.01	7.86E-01	0.00	0.24	3.07E-11	22	79	79	9.49E-01	Brain_Cerebellar_Hemisphere
ALCP	ENSG00000213471.9	TTLL13P	-0.27	0.00	7.86E-01	0.04	0.33	1.27E-15	29	53	53	9.49E-01	Brain_Cerebellar_Hemisphere
ALCP	ENSG00000075043.18	KCNQ2	-0.27	-0.01	7.86E-01	0.00	0.09	3.01E-04	10	30	30	9.49E-01	Brain_Cerebellar_Hemisphere
ALCP	ENSG00000277462.1	ZNF670	0.27	0.00	7.87E-01	0.00	0.10	7.23E-05	20	27	27	9.49E-01	Brain_Cerebellar_Hemisphere
ALCP	ENSG00000196470.11	SIAH1	-0.27	-0.01	7.87E-01	0.00	0.06	3.79E-03	4	11	11	9.49E-01	Brain_Cerebellar_Hemisphere
ALCP	ENSG00000100628.11	ASB2	0.27	0.18	7.87E-01	0.00	0.06	1.27E-03	1	2	2	9.50E-01	Brain_Cerebellar_Hemisphere
ALCP	ENSG00000063660.8	GPC1	-0.27	0.00	7.87E-01	0.01	0.06	2.69E-03	16	23	23	9.50E-01	Brain_Cerebellar_Hemisphere
ALCP	ENSG00000040341.17	STAU2	0.27	0.00	7.87E-01	0.01	0.13	8.72E-07	29	47	47	9.50E-01	Brain_Cerebellar_Hemisphere
ALCP	ENSG00000142002.16	DPP9	-0.27	0.00	7.88E-01	0.01	0.09	1.16E-04	8	12	12	9.50E-01	Brain_Cerebellar_Hemisphere
ALCP	ENSG00000119326.14	CTNNAL1	0.27	0.00	7.88E-01	0.00	0.06	1.80E-03	37	61	61	9.50E-01	Brain_Cerebellar_Hemisphere
ALCP	ENSG00000158714.10	SLAMF8	0.27	0.01	7.88E-01	0.00	0.51	2.71E-28	10	18	18	9.50E-01	Brain_Cerebellar_Hemisphere
ALCP	ENSG00000147573.16	TRIM55	-0.27	0.00	7.88E-01	0.03	0.08	3.26E-04	33	44	44	9.50E-01	Brain_Cerebellar_Hemisphere
ALCP	ENSG00000169783.12	LINGO1	-0.27	0.00	7.89E-01	0.01	0.14	3.55E-06	22	54	54	9.50E-01	Brain_Cerebellar_Hemisphere
ALCP	ENSG00000171757.15	LRRC34	0.27	0.00	7.89E-01	0.00	0.08	2.79E-04	9	13	13	9.50E-01	Brain_Cerebellar_Hemisphere
ALCP	ENSG00000116962.14	NID1	-0.27	0.00	7.89E-01	0.01	0.03	3.05E-02	53	68	68	9.50E-01	Brain_Cerebellar_Hemisphere
ALCP	ENSG00000171729.13	TMEM51	0.27	0.00	7.89E-01	0.01	0.11	1.73E-05	59	89	89	9.50E-01	Brain_Cerebellar_Hemisphere
ALCP	ENSG00000196663.15	TECPR2	0.27	0.00	7.89E-01	0.02	0.11	3.23E-05	66	105	105	9.50E-01	Brain_Cerebellar_Hemisphere
ALCP	ENSG00000140718.20	FTO	-0.27	0.00	7.89E-01	0.01	0.03	2.39E-02	3	9	9	9.50E-01	Brain_Cerebellar_Hemisphere
ALCP	ENSG00000166788.9	SAAL1	0.27	0.00	7.90E-01	0.05	0.26	1.94E-11	25	30	30	9.50E-01	Brain_Cerebellar_Hemisphere
ALCP	ENSG00000197165.10	SULT1A2	-0.27	0.00	7.90E-01	0.03	0.15	8.19E-07	11	39	39	9.50E-01	Brain_Cerebellar_Hemisphere
ALCP	ENSG00000133398.3	MED10	-0.27	0.00	7.90E-01	0.04	0.29	7.41E-14	25	39	39	9.50E-01	Brain_Cerebellar_Hemisphere
ALCP	ENSG00000237310.1	GS1-124K5.4	-0.27	0.00	7.90E-01	0.01	0.20	6.06E-09	25	26	26	9.50E-01	Brain_Cerebellar_Hemisphere
ALCP	ENSG00000132182.11	NUP210	-0.27	0.00	7.90E-01	0.01	0.24	7.40E-11	47	69	69	9.50E-01	Brain_Cerebellar_Hemisphere
ALCP	ENSG00000119318.12	RAD23B	0.27	0.00	7.90E-01	0.01	0.14	1.45E-06	23	41	41	9.50E-01	Brain_Cerebellar_Hemisphere
ALCP	ENSG00000070950.9	RAD18	0.27	0.00	7.91E-01	0.01	0.14	1.89E-06	47	83	83	9.50E-01	Brain_Cerebellar_Hemisphere
ALCP	ENSG00000099940.11	SNAP29	-0.26	-0.01	7.91E-01	0.00	0.04	1.51E-02	14	32	32	9.51E-01	Brain_Cerebellar_Hemisphere
ALCP	ENSG00000198952.8	SMG5	-0.26	-0.02	7.92E-01	0.00	0.09	1.48E-04	3	25	25	9.51E-01	Brain_Cerebellar_Hemisphere
ALCP	ENSG00000142208.15	AKT1	0.26	0.01	7.92E-01	0.00	0.13	5.80E-06	5	17	17	9.51E-01	Brain_Cerebellar_Hemisphere
ALCP	ENSG00000110395.6	CBL	-0.26	-0.01	7.92E-01	0.00	0.34	5.56E-16	5	17	17	9.51E-01	Brain_Cerebellar_Hemisphere
ALCP	ENSG00000125337.16	KIF25	0.26	0.00	7.93E-01	0.04	0.35	3.22E-17	10	22	22	9.51E-01	Brain_Cerebellar_Hemisphere
ALCP	ENSG00000197256.10	KANK2	0.26	0.00	7.93E-01	0.01	0.06	1.80E-03	18	21	21	9.51E-01	Brain_Cerebellar_Hemisphere
ALCP	ENSG00000118495.18	PLAGL1	0.26	0.04	7.93E-01	0.00	0.05	4.85E-03	2	6	6	9.51E-01	Brain_Cerebellar_Hemisphere
ALCP	ENSG00000156299.13	TIAM1	0.26	0.01	7.93E-01	0.00	0.08	3.11E-04	7	14	14	9.51E-01	Brain_Cerebellar_Hemisphere
ALCP	ENSG00000149743.13	TRPT1	-0.26	0.00	7.93E-01	0.01	0.05	4.03E-03	10	13	13	9.51E-01	Brain_Cerebellar_Hemisphere
ALCP	ENSG00000111696.11	NT5DC3	0.26	0.00	7.93E-01	0.01	0.07	1.25E-03	24	40	40	9.51E-01	Brain_Cerebellar_Hemisphere
ALCP	ENSG00000274386.5	TMEM269	-0.26	-0.01	7.93E-01	0.00	0.09	1.17E-04	15	22	22	9.51E-01	Brain_Cerebellar_Hemisphere
ALCP	ENSG00000157978.11	LDLRAP1	-0.26	0.00	7.93E-01	0.01	0.29	2.66E-13	10	21	21	9.51E-01	Brain_Cerebellar_Hemisphere
ALCP	ENSG00000117748.9	RPA2	0.26	0.01	7.94E-01	0.00	0.55	4.31E-30	2	19	19	9.51E-01	Brain_Cerebellar_Hemisphere
ALCP	ENSG00000273172.1	LINC02091	-0.26	-0.01	7.94E-01	0.00	0.04	1.31E-02	4	25	25	9.51E-01	Brain_Cerebellar_Hemisphere
ALCP	ENSG00000126790.11	L3HYPDH	0.26	0.00	7.94E-01	0.04	0.38	2.78E-18	33	49	49	9.51E-01	Brain_Cerebellar_Hemisphere
ALCP	ENSG00000184492.6	FOXD4L1	-0.26	0.00	7.94E-01	0.00	0.55	3.03E-30	29	45	45	9.51E-01	Brain_Cerebellar_Hemisphere
ALCP	ENSG00000169689.14	CENPX	0.26	-0.01	7.95E-01	0.00	0.15	2.93E-07	5	13	13	9.51E-01	Brain_Cerebellar_Hemisphere
ALCP	ENSG00000183309.11	ZNF623	-0.26	0.00	7.95E-01	0.02	0.25	3.21E-11	7	8	8	9.51E-01	Brain_Cerebellar_Hemisphere
ALCP	ENSG00000185880.12	TRIM69	-0.26	0.00	7.95E-01	0.04	0.37	3.27E-17	55	87	87	9.51E-01	Brain_Cerebellar_Hemisphere
ALCP	ENSG00000124380.10	SNRNP27	0.26	0.00	7.95E-01	0.00	0.11	3.24E-05	4	9	9	9.51E-01	Brain_Cerebellar_Hemisphere
ALCP	ENSG00000092847.11	AGO1	0.26	0.01	7.95E-01	0.00	0.10	5.73E-05	6	10	10	9.51E-01	Brain_Cerebellar_Hemisphere
ALCP	ENSG00000129214.14	SHBG	0.26	0.00	7.95E-01	0.01	0.11	4.94E-05	3	4	4	9.51E-01	Brain_Cerebellar_Hemisphere
ALCP	ENSG00000159433.11	STARD9	0.26	0.01	7.96E-01	0.00	0.06	2.94E-03	14	19	19	9.51E-01	Brain_Cerebellar_Hemisphere
ALCP	ENSG00000147434.8	CHRNA6	-0.26	0.00	7.96E-01	0.01	0.16	3.96E-07	36	48	48	9.51E-01	Brain_Cerebellar_Hemisphere
ALCP	ENSG00000119977.20	TCTN3	-0.26	0.00	7.96E-01	0.00	0.05	8.22E-03	13	40	40	9.51E-01	Brain_Cerebellar_Hemisphere
ALCP	ENSG00000127564.16	PKMYT1	-0.26	-0.02	7.96E-01	0.00	0.29	7.83E-14	3	14	14	9.51E-01	Brain_Cerebellar_Hemisphere
ALCP	ENSG00000260563.3	RP13-516M14.1	0.26	0.01	7.96E-01	0.00	0.10	2.86E-05	6	6	6	9.51E-01	Brain_Cerebellar_Hemisphere
ALCP	ENSG00000204604.9	ZNF468	-0.26	-0.02	7.97E-01	0.00	0.20	7.74E-09	2	7	7	9.51E-01	Brain_Cerebellar_Hemisphere
ALCP	ENSG00000180233.10	ZNRF2	0.26	0.01	7.97E-01	0.00	0.06	2.98E-03	5	29	29	9.51E-01	Brain_Cerebellar_Hemisphere
ALCP	ENSG00000176809.10	LRRC37A3	0.26	0.02	7.97E-01	0.00	0.34	4.10E-17	2	27	27	9.51E-01	Brain_Cerebellar_Hemisphere
ALCP	ENSG00000140876.11	NUDT7	0.26	0.00	7.97E-01	0.01	0.04	2.00E-02	14	39	39	9.51E-01	Brain_Cerebellar_Hemisphere
ALCP	ENSG00000105821.14	DNAJC2	-0.26	0.00	7.97E-01	0.01	0.04	9.51E-03	12	27	27	9.51E-01	Brain_Cerebellar_Hemisphere
ALCP	ENSG00000132259.12	CNGA4	-0.26	0.00	7.98E-01	0.01	0.05	5.59E-03	9	11	11	9.51E-01	Brain_Cerebellar_Hemisphere
ALCP	ENSG00000112306.7	RPS12	0.26	0.01	7.98E-01	0.00	0.03	1.96E-02	35	77	77	9.51E-01	Brain_Cerebellar_Hemisphere
ALCP	ENSG00000280809.2	LINC00836	0.26	0.00	7.98E-01	0.01	0.07	1.29E-03	30	56	56	9.51E-01	Brain_Cerebellar_Hemisphere
ALCP	ENSG00000081842.17	PCDHA6	-0.26	-0.01	7.98E-01	0.00	0.15	9.09E-07	7	14	14	9.51E-01	Brain_Cerebellar_Hemisphere
ALCP	ENSG00000197415.11	VEPH1	-0.26	-0.01	7.98E-01	0.00	0.17	2.12E-07	5	18	18	9.51E-01	Brain_Cerebellar_Hemisphere
ALCP	ENSG00000167595.14	PROSER3	0.26	0.00	7.98E-01	0.01	0.06	1.01E-03	7	13	13	9.51E-01	Brain_Cerebellar_Hemisphere
ALCP	ENSG00000110917.7	MLEC	0.25	0.02	7.99E-01	0.00	0.03	4.14E-02	10	24	24	9.51E-01	Brain_Cerebellar_Hemisphere
ALCP	ENSG00000278828.1	HIST1H3H	0.25	0.00	7.99E-01	0.01	0.03	3.46E-02	37	45	45	9.51E-01	Brain_Cerebellar_Hemisphere
ALCP	ENSG00000247157.6	LINC01252	0.25	0.00	7.99E-01	0.14	0.41	5.24E-20	36	68	68	9.51E-01	Brain_Cerebellar_Hemisphere
ALCP	ENSG00000197210.7	KB-1592A4.15	-0.25	0.00	8.00E-01	0.03	0.20	1.46E-08	2	12	12	9.52E-01	Brain_Cerebellar_Hemisphere
ALCP	ENSG00000138035.14	PNPT1	0.25	0.00	8.00E-01	0.01	0.04	9.15E-03	48	67	67	9.52E-01	Brain_Cerebellar_Hemisphere
ALCP	ENSG00000197467.13	COL13A1	-0.25	0.00	8.00E-01	0.04	0.20	3.50E-09	43	86	86	9.52E-01	Brain_Cerebellar_Hemisphere
ALCP	ENSG00000124641.15	MED20	-0.25	-0.01	8.00E-01	0.00	0.05	5.44E-03	7	12	12	9.52E-01	Brain_Cerebellar_Hemisphere
ALCP	ENSG00000105835.11	NAMPT	-0.25	0.00	8.00E-01	0.01	0.21	5.11E-09	22	41	41	9.52E-01	Brain_Cerebellar_Hemisphere
ALCP	ENSG00000171714.10	ANO5	-0.25	-0.01	8.00E-01	0.00	0.27	1.19E-12	19	38	38	9.52E-01	Brain_Cerebellar_Hemisphere
ALCP	ENSG00000163320.10	CGGBP1	0.25	0.01	8.01E-01	0.00	0.21	2.28E-09	10	22	22	9.52E-01	Brain_Cerebellar_Hemisphere
ALCP	ENSG00000125551.18	PLGLB2	-0.25	0.00	8.02E-01	0.00	0.25	4.37E-12	16	38	38	9.53E-01	Brain_Cerebellar_Hemisphere
ALCP	ENSG00000114698.14	PLSCR4	0.25	0.01	8.02E-01	0.00	0.03	3.30E-02	32	57	57	9.53E-01	Brain_Cerebellar_Hemisphere
ALCP	ENSG00000070018.8	LRP6	-0.25	0.00	8.02E-01	0.00	0.05	8.73E-03	7	28	28	9.53E-01	Brain_Cerebellar_Hemisphere
ALCP	ENSG00000052841.14	TTC17	-0.25	0.00	8.02E-01	0.00	0.13	5.68E-06	8	14	14	9.53E-01	Brain_Cerebellar_Hemisphere
ALCP	ENSG00000116874.11	WARS2	0.25	0.00	8.03E-01	0.16	0.54	2.93E-29	48	56	56	9.53E-01	Brain_Cerebellar_Hemisphere
ALCP	ENSG00000174469.19	CNTNAP2	-0.25	0.00	8.03E-01	0.01	0.05	9.66E-03	28	72	72	9.53E-01	Brain_Cerebellar_Hemisphere
ALCP	ENSG00000132330.16	SCLY	0.25	0.00	8.03E-01	0.01	0.22	6.83E-10	22	30	30	9.53E-01	Brain_Cerebellar_Hemisphere
ALCP	ENSG00000136457.9	CHAD	-0.25	0.00	8.04E-01	0.04	0.36	2.53E-17	13	22	22	9.53E-01	Brain_Cerebellar_Hemisphere
ALCP	ENSG00000169918.9	OTUD7A	-0.25	-0.01	8.04E-01	0.00	0.05	6.19E-03	9	11	11	9.53E-01	Brain_Cerebellar_Hemisphere
ALCP	ENSG00000232046.6	LINC01798	-0.25	-0.01	8.04E-01	0.00	0.10	9.31E-05	6	13	13	9.53E-01	Brain_Cerebellar_Hemisphere
ALCP	ENSG00000099977.13	DDT	0.25	0.00	8.04E-01	0.00	0.41	3.24E-21	12	27	27	9.53E-01	Brain_Cerebellar_Hemisphere
ALCP	ENSG00000167550.10	RHEBL1	-0.25	0.00	8.04E-01	0.01	0.09	3.00E-04	6	9	9	9.53E-01	Brain_Cerebellar_Hemisphere
ALCP	ENSG00000038945.14	MSR1	0.25	0.00	8.04E-01	0.00	0.11	3.45E-05	4	28	28	9.53E-01	Brain_Cerebellar_Hemisphere
ALCP	ENSG00000181004.9	BBS12	0.25	0.00	8.04E-01	0.01	0.05	5.16E-03	12	24	24	9.53E-01	Brain_Cerebellar_Hemisphere
ALCP	ENSG00000161980.5	POLR3K	-0.25	-0.01	8.05E-01	0.00	0.16	3.18E-07	2	7	7	9.53E-01	Brain_Cerebellar_Hemisphere
ALCP	ENSG00000162408.10	NOL9	-0.25	0.00	8.05E-01	0.00	0.02	4.97E-02	15	26	26	9.54E-01	Brain_Cerebellar_Hemisphere
ALCP	ENSG00000152578.12	GRIA4	-0.25	0.00	8.05E-01	0.02	0.09	2.63E-04	20	23	23	9.54E-01	Brain_Cerebellar_Hemisphere
ALCP	ENSG00000103264.17	FBXO31	-0.25	0.00	8.05E-01	0.00	0.30	1.46E-14	27	84	84	9.54E-01	Brain_Cerebellar_Hemisphere
ALCP	ENSG00000010219.13	DYRK4	-0.25	0.00	8.06E-01	0.00	0.14	3.23E-06	31	81	81	9.54E-01	Brain_Cerebellar_Hemisphere
ALCP	ENSG00000196177.12	ACADSB	0.24	0.00	8.06E-01	0.00	0.06	1.51E-03	33	51	51	9.55E-01	Brain_Cerebellar_Hemisphere
ALCP	ENSG00000184389.9	A3GALT2	0.24	0.00	8.07E-01	0.04	0.32	1.10E-14	19	33	33	9.55E-01	Brain_Cerebellar_Hemisphere
ALCP	ENSG00000078487.17	ZCWPW1	-0.24	0.00	8.07E-01	0.01	0.12	1.01E-05	30	50	50	9.55E-01	Brain_Cerebellar_Hemisphere
ALCP	ENSG00000107798.17	LIPA	-0.24	0.00	8.07E-01	0.01	0.09	1.60E-04	34	74	74	9.55E-01	Brain_Cerebellar_Hemisphere
ALCP	ENSG00000142252.10	GEMIN7	-0.24	-0.01	8.08E-01	0.00	0.19	2.84E-08	4	9	9	9.55E-01	Brain_Cerebellar_Hemisphere
ALCP	ENSG00000255408.3	PCDHA3	0.24	0.00	8.08E-01	0.01	0.15	6.52E-07	23	25	25	9.55E-01	Brain_Cerebellar_Hemisphere
ALCP	ENSG00000182013.17	PNMAL1	-0.24	0.00	8.09E-01	0.05	0.43	1.89E-21	47	73	73	9.55E-01	Brain_Cerebellar_Hemisphere
ALCP	ENSG00000184635.14	ZNF93	-0.24	0.00	8.09E-01	0.04	0.16	3.77E-07	21	43	43	9.55E-01	Brain_Cerebellar_Hemisphere
ALCP	ENSG00000106617.13	PRKAG2	0.24	0.00	8.09E-01	0.02	0.14	1.16E-06	18	35	35	9.55E-01	Brain_Cerebellar_Hemisphere
ALCP	ENSG00000241945.7	PWP2	-0.24	0.00	8.09E-01	0.07	0.38	6.38E-19	9	22	22	9.55E-01	Brain_Cerebellar_Hemisphere
ALCP	ENSG00000230487.7	PSMG3-AS1	0.24	0.00	8.09E-01	0.04	0.14	2.00E-06	27	75	75	9.55E-01	Brain_Cerebellar_Hemisphere
ALCP	ENSG00000115170.13	ACVR1	0.24	0.00	8.10E-01	0.02	0.07	1.16E-03	35	60	60	9.55E-01	Brain_Cerebellar_Hemisphere
ALCP	ENSG00000272361.2	GS1-166A23.2	0.24	0.00	8.10E-01	0.02	0.23	5.62E-10	23	65	65	9.55E-01	Brain_Cerebellar_Hemisphere
ALCP	ENSG00000095015.5	MAP3K1	0.24	0.01	8.10E-01	0.00	0.04	1.01E-02	2	7	7	9.55E-01	Brain_Cerebellar_Hemisphere
ALCP	ENSG00000173662.20	TAS1R1	-0.24	-0.01	8.10E-01	0.01	0.05	6.80E-03	11	20	20	9.55E-01	Brain_Cerebellar_Hemisphere
ALCP	ENSG00000188295.14	ZNF669	-0.24	0.00	8.10E-01	0.00	0.07	6.06E-04	2	5	5	9.55E-01	Brain_Cerebellar_Hemisphere
ALCP	ENSG00000106804.7	C5	0.24	0.00	8.10E-01	0.01	0.08	2.85E-04	18	53	53	9.55E-01	Brain_Cerebellar_Hemisphere
ALCP	ENSG00000204128.5	C2orf72	0.24	0.00	8.11E-01	0.01	0.15	2.75E-07	34	75	75	9.55E-01	Brain_Cerebellar_Hemisphere
ALCP	ENSG00000164008.14	C1orf50	0.24	0.00	8.11E-01	0.04	0.42	4.10E-21	14	24	24	9.55E-01	Brain_Cerebellar_Hemisphere
ALCP	ENSG00000070886.11	EPHA8	-0.24	0.00	8.11E-01	0.00	0.07	1.49E-03	13	36	36	9.55E-01	Brain_Cerebellar_Hemisphere
ALCP	ENSG00000167642.12	SPINT2	0.24	0.01	8.11E-01	0.00	0.08	4.57E-04	4	14	14	9.55E-01	Brain_Cerebellar_Hemisphere
ALCP	ENSG00000204961.6	PCDHA9	-0.24	0.00	8.11E-01	0.04	0.62	1.22E-36	28	40	40	9.55E-01	Brain_Cerebellar_Hemisphere
ALCP	ENSG00000171517.5	LPAR3	0.24	0.00	8.11E-01	0.01	0.05	7.79E-03	23	35	35	9.55E-01	Brain_Cerebellar_Hemisphere
ALCP	ENSG00000229178.1	AC069513.4	0.24	0.00	8.11E-01	0.03	0.32	1.17E-14	19	45	45	9.55E-01	Brain_Cerebellar_Hemisphere
ALCP	ENSG00000156030.13	ELMSAN1	0.24	0.00	8.11E-01	0.01	0.14	1.51E-07	12	30	30	9.55E-01	Brain_Cerebellar_Hemisphere
ALCP	ENSG00000236173.1	RP1-182D15.2	-0.24	0.00	8.11E-01	0.03	0.12	6.54E-06	32	68	68	9.55E-01	Brain_Cerebellar_Hemisphere
ALCP	ENSG00000131115.15	ZNF227	0.24	0.00	8.12E-01	0.00	0.04	9.38E-03	16	42	42	9.55E-01	Brain_Cerebellar_Hemisphere
ALCP	ENSG00000177663.13	IL17RA	0.24	0.00	8.12E-01	0.03	0.50	4.06E-28	20	43	43	9.55E-01	Brain_Cerebellar_Hemisphere
ALCP	ENSG00000162738.5	VANGL2	0.24	0.00	8.12E-01	0.01	0.50	1.53E-25	3	12	12	9.55E-01	Brain_Cerebellar_Hemisphere
ALCP	ENSG00000114544.16	SLC41A3	0.24	0.00	8.13E-01	0.00	0.13	4.33E-06	24	58	58	9.55E-01	Brain_Cerebellar_Hemisphere
ALCP	ENSG00000197345.12	MRPL21	0.24	0.00	8.13E-01	0.11	0.57	1.26E-33	32	68	68	9.55E-01	Brain_Cerebellar_Hemisphere
ALCP	ENSG00000138363.14	ATIC	-0.24	0.00	8.13E-01	0.06	0.32	1.46E-15	23	34	34	9.55E-01	Brain_Cerebellar_Hemisphere
ALCP	ENSG00000084636.17	COL16A1	0.24	0.00	8.13E-01	0.00	0.15	6.13E-07	12	28	28	9.55E-01	Brain_Cerebellar_Hemisphere
ALCP	ENSG00000169490.16	TM2D2	0.24	0.00	8.13E-01	0.00	0.25	1.50E-11	6	13	13	9.55E-01	Brain_Cerebellar_Hemisphere
ALCP	ENSG00000132436.11	FIGNL1	0.24	0.00	8.13E-01	0.13	0.55	1.26E-30	33	42	42	9.55E-01	Brain_Cerebellar_Hemisphere
ALCP	ENSG00000267719.1	LINC02078	0.24	0.00	8.13E-01	0.00	0.13	9.76E-06	9	43	43	9.56E-01	Brain_Cerebellar_Hemisphere
ALCP	ENSG00000068781.21	STON1-GTF2A1L	0.24	0.00	8.14E-01	0.01	0.17	9.65E-08	30	58	58	9.56E-01	Brain_Cerebellar_Hemisphere
ALCP	ENSG00000171497.4	PPID	0.24	0.00	8.14E-01	0.02	0.19	9.23E-09	28	48	48	9.56E-01	Brain_Cerebellar_Hemisphere
ALCP	ENSG00000254100.1	RP11-675F6.4	-0.23	0.00	8.14E-01	0.00	0.04	8.96E-03	12	15	15	9.56E-01	Brain_Cerebellar_Hemisphere
ALCP	ENSG00000273702.1	RP11-758H9.2	-0.23	0.00	8.14E-01	0.00	0.11	5.93E-05	7	10	10	9.56E-01	Brain_Cerebellar_Hemisphere
ALCP	ENSG00000184984.9	CHRM5	0.23	0.00	8.14E-01	0.01	0.17	9.57E-08	32	43	43	9.56E-01	Brain_Cerebellar_Hemisphere
ALCP	ENSG00000106948.16	AKNA	0.23	0.01	8.15E-01	0.00	0.08	6.80E-04	12	23	23	9.56E-01	Brain_Cerebellar_Hemisphere
ALCP	ENSG00000273399.2	RP11-408A13.3	0.23	0.01	8.15E-01	0.01	0.09	1.72E-04	22	51	51	9.56E-01	Brain_Cerebellar_Hemisphere
ALCP	ENSG00000176723.9	ZNF843	-0.23	0.00	8.16E-01	0.01	0.43	1.81E-21	12	24	24	9.56E-01	Brain_Cerebellar_Hemisphere
ALCP	ENSG00000142188.16	TMEM50B	0.23	0.00	8.16E-01	0.18	0.57	7.01E-33	18	27	27	9.56E-01	Brain_Cerebellar_Hemisphere
ALCP	ENSG00000189366.9	ALG1L	0.23	0.00	8.16E-01	0.09	0.31	6.12E-15	5	7	7	9.56E-01	Brain_Cerebellar_Hemisphere
ALCP	ENSG00000206535.7	LNP1	-0.23	-0.01	8.17E-01	0.00	0.11	1.40E-05	5	13	13	9.57E-01	Brain_Cerebellar_Hemisphere
ALCP	ENSG00000066230.10	SLC9A3	0.23	0.00	8.17E-01	0.01	0.31	7.29E-14	14	26	26	9.57E-01	Brain_Cerebellar_Hemisphere
ALCP	ENSG00000184206.11	GOLGA6L4	0.23	0.00	8.17E-01	0.04	0.15	9.28E-07	14	21	21	9.57E-01	Brain_Cerebellar_Hemisphere
ALCP	ENSG00000189046.10	ALKBH2	-0.23	0.00	8.18E-01	0.00	0.11	2.63E-05	10	10	10	9.58E-01	Brain_Cerebellar_Hemisphere
ALCP	ENSG00000235570.1	LINC00533	0.23	0.00	8.18E-01	0.01	0.08	4.66E-04	20	39	39	9.58E-01	Brain_Cerebellar_Hemisphere
ALCP	ENSG00000250548.6	RP11-47I22.2	-0.23	0.00	8.19E-01	0.02	0.08	4.71E-04	17	32	32	9.58E-01	Brain_Cerebellar_Hemisphere
ALCP	ENSG00000197766.7	CFD	-0.23	-0.02	8.19E-01	0.00	0.03	3.39E-02	3	14	14	9.58E-01	Brain_Cerebellar_Hemisphere
ALCP	ENSG00000064666.14	CNN2	-0.23	-0.06	8.19E-01	0.00	0.08	3.17E-04	2	13	13	9.58E-01	Brain_Cerebellar_Hemisphere
ALCP	ENSG00000162399.6	BSND	0.23	0.00	8.19E-01	0.01	0.29	7.64E-14	6	20	20	9.58E-01	Brain_Cerebellar_Hemisphere
ALCP	ENSG00000166105.15	GLB1L3	0.23	0.00	8.19E-01	0.01	0.22	1.53E-10	8	20	20	9.58E-01	Brain_Cerebellar_Hemisphere
ALCP	ENSG00000011638.10	TMEM159	0.23	0.00	8.20E-01	0.01	0.04	2.04E-02	37	50	50	9.58E-01	Brain_Cerebellar_Hemisphere
ALCP	ENSG00000144843.11	ADPRH	0.23	0.00	8.20E-01	0.01	0.18	8.63E-08	32	71	71	9.59E-01	Brain_Cerebellar_Hemisphere
ALCP	ENSG00000130332.14	LSM7	0.23	1.36	8.21E-01	0.00	0.22	5.26E-10	1	9	9	9.59E-01	Brain_Cerebellar_Hemisphere
ALCP	ENSG00000258711.2	RP11-218E20.3	0.23	0.00	8.21E-01	0.10	0.35	5.43E-16	19	60	60	9.59E-01	Brain_Cerebellar_Hemisphere
ALCP	ENSG00000111364.15	DDX55	0.23	0.00	8.21E-01	0.02	0.47	8.64E-24	24	41	41	9.59E-01	Brain_Cerebellar_Hemisphere
ALCP	ENSG00000185339.8	TCN2	-0.23	0.00	8.21E-01	0.00	0.07	1.33E-03	26	43	43	9.59E-01	Brain_Cerebellar_Hemisphere
ALCP	ENSG00000185904.11	LINC00839	-0.23	0.00	8.22E-01	0.00	0.19	1.08E-09	7	21	21	9.59E-01	Brain_Cerebellar_Hemisphere
ALCP	ENSG00000161010.14	MRNIP	-0.23	0.00	8.22E-01	0.01	0.23	2.99E-10	15	29	29	9.59E-01	Brain_Cerebellar_Hemisphere
ALCP	ENSG00000164828.17	SUN1	0.23	0.01	8.22E-01	0.00	0.12	1.22E-05	12	29	29	9.59E-01	Brain_Cerebellar_Hemisphere
ALCP	ENSG00000119227.7	PIGZ	-0.23	0.00	8.22E-01	0.07	0.51	1.96E-27	18	37	37	9.59E-01	Brain_Cerebellar_Hemisphere
ALCP	ENSG00000177873.12	ZNF619	-0.22	0.00	8.22E-01	0.01	0.18	1.99E-08	62	66	66	9.59E-01	Brain_Cerebellar_Hemisphere
ALCP	ENSG00000178031.16	ADAMTSL1	-0.22	-0.01	8.22E-01	0.00	0.14	1.58E-06	8	14	14	9.59E-01	Brain_Cerebellar_Hemisphere
ALCP	ENSG00000164088.17	PPM1M	0.22	0.00	8.23E-01	0.02	0.16	3.33E-07	24	40	40	9.59E-01	Brain_Cerebellar_Hemisphere
ALCP	ENSG00000204267.13	TAP2	-0.22	0.00	8.23E-01	0.12	0.26	1.21E-11	80	98	98	9.59E-01	Brain_Cerebellar_Hemisphere
ALCP	ENSG00000138750.14	NUP54	-0.22	-0.01	8.23E-01	0.00	0.14	1.46E-06	4	10	10	9.59E-01	Brain_Cerebellar_Hemisphere
ALCP	ENSG00000140873.15	ADAMTS18	-0.22	0.00	8.23E-01	0.05	0.45	2.58E-22	14	22	22	9.59E-01	Brain_Cerebellar_Hemisphere
ALCP	ENSG00000281106.2	LINC00282	-0.22	0.00	8.23E-01	0.04	0.24	2.04E-11	42	56	56	9.59E-01	Brain_Cerebellar_Hemisphere
ALCP	ENSG00000167608.11	TMC4	-0.22	-0.01	8.23E-01	0.00	0.13	4.09E-06	2	27	27	9.59E-01	Brain_Cerebellar_Hemisphere
ALCP	ENSG00000112339.14	HBS1L	0.22	0.01	8.24E-01	0.00	0.04	1.96E-02	27	69	69	9.59E-01	Brain_Cerebellar_Hemisphere
ALCP	ENSG00000105509.10	HAS1	-0.22	0.00	8.24E-01	0.06	0.25	5.95E-11	35	74	74	9.59E-01	Brain_Cerebellar_Hemisphere
ALCP	ENSG00000272800.1	RP11-438L19.1	-0.22	-0.01	8.24E-01	0.00	0.10	7.64E-05	3	24	24	9.60E-01	Brain_Cerebellar_Hemisphere
ALCP	ENSG00000159267.14	HLCS	-0.22	-0.01	8.24E-01	0.00	0.19	1.46E-08	9	21	21	9.60E-01	Brain_Cerebellar_Hemisphere
ALCP	ENSG00000158195.10	WASF2	0.22	0.00	8.25E-01	0.00	0.08	6.28E-04	24	34	34	9.60E-01	Brain_Cerebellar_Hemisphere
ALCP	ENSG00000178297.12	TMPRSS9	0.22	0.00	8.25E-01	0.01	0.12	1.26E-05	9	26	26	9.60E-01	Brain_Cerebellar_Hemisphere
ALCP	ENSG00000176438.12	SYNE3	-0.22	0.00	8.25E-01	0.04	0.24	2.74E-11	18	26	26	9.60E-01	Brain_Cerebellar_Hemisphere
ALCP	ENSG00000117697.14	NSL1	-0.22	0.00	8.25E-01	0.00	0.03	3.39E-02	13	22	22	9.60E-01	Brain_Cerebellar_Hemisphere
ALCP	ENSG00000197548.12	ATG7	-0.22	0.00	8.26E-01	0.00	0.10	7.43E-05	6	9	9	9.60E-01	Brain_Cerebellar_Hemisphere
ALCP	ENSG00000182628.12	SKA2	0.22	0.00	8.26E-01	0.00	0.17	2.25E-08	26	43	43	9.60E-01	Brain_Cerebellar_Hemisphere
ALCP	ENSG00000184350.9	MRGPRE	0.22	0.00	8.26E-01	0.03	0.04	1.69E-02	24	67	67	9.60E-01	Brain_Cerebellar_Hemisphere
ALCP	ENSG00000155016.17	CYP2U1	-0.22	0.00	8.26E-01	0.02	0.09	2.49E-04	23	46	46	9.60E-01	Brain_Cerebellar_Hemisphere
ALCP	ENSG00000165113.12	GKAP1	-0.22	0.00	8.27E-01	0.00	0.07	9.32E-04	36	66	66	9.60E-01	Brain_Cerebellar_Hemisphere
ALCP	ENSG00000196208.13	GREB1	0.22	0.00	8.27E-01	0.01	0.08	3.54E-04	10	12	12	9.60E-01	Brain_Cerebellar_Hemisphere
ALCP	ENSG00000145287.10	PLAC8	-0.22	0.00	8.27E-01	0.01	0.06	3.00E-03	14	28	28	9.60E-01	Brain_Cerebellar_Hemisphere
ALCP	ENSG00000160953.15	MUM1	-0.22	-0.01	8.27E-01	0.00	0.04	1.02E-02	1	5	5	9.60E-01	Brain_Cerebellar_Hemisphere
ALCP	ENSG00000198879.11	SFMBT2	0.22	0.00	8.27E-01	0.00	0.04	1.26E-02	41	86	86	9.60E-01	Brain_Cerebellar_Hemisphere
ALCP	ENSG00000164068.15	RNF123	-0.22	0.00	8.27E-01	0.02	0.30	5.77E-14	35	37	37	9.60E-01	Brain_Cerebellar_Hemisphere
ALCP	ENSG00000135778.11	NTPCR	0.22	0.00	8.27E-01	0.00	0.47	9.92E-24	10	23	23	9.60E-01	Brain_Cerebellar_Hemisphere
ALCP	ENSG00000164600.6	NEUROD6	-0.22	0.00	8.28E-01	0.06	0.08	6.51E-04	61	113	113	9.60E-01	Brain_Cerebellar_Hemisphere
ALCP	ENSG00000072364.12	AFF4	-0.22	0.00	8.28E-01	0.00	0.10	8.61E-05	27	42	42	9.60E-01	Brain_Cerebellar_Hemisphere
ALCP	ENSG00000253288.1	RP11-238K6.1	0.22	0.00	8.28E-01	0.01	0.07	7.39E-04	14	39	39	9.60E-01	Brain_Cerebellar_Hemisphere
ALCP	ENSG00000167325.14	RRM1	0.22	0.00	8.28E-01	0.01	0.24	5.41E-11	20	55	55	9.60E-01	Brain_Cerebellar_Hemisphere
ALCP	ENSG00000137727.12	ARHGAP20	0.22	0.00	8.28E-01	0.00	0.22	6.94E-10	9	37	37	9.60E-01	Brain_Cerebellar_Hemisphere
ALCP	ENSG00000114115.9	RBP1	-0.22	0.00	8.28E-01	0.01	0.03	2.88E-02	20	42	42	9.60E-01	Brain_Cerebellar_Hemisphere
ALCP	ENSG00000211456.10	SACM1L	0.22	0.00	8.28E-01	0.00	0.19	1.62E-08	19	39	39	9.60E-01	Brain_Cerebellar_Hemisphere
ALCP	ENSG00000119878.5	CRIPT	0.22	0.00	8.29E-01	0.01	0.19	1.94E-08	6	13	13	9.60E-01	Brain_Cerebellar_Hemisphere
ALCP	ENSG00000196352.14	CD55	0.22	0.00	8.29E-01	0.01	0.06	2.81E-03	26	28	28	9.60E-01	Brain_Cerebellar_Hemisphere
ALCP	ENSG00000136152.14	COG3	-0.22	0.00	8.29E-01	0.01	0.08	7.09E-04	12	25	25	9.60E-01	Brain_Cerebellar_Hemisphere
ALCP	ENSG00000235358.1	RP11-399E6.1	-0.21	0.00	8.30E-01	0.01	0.07	1.18E-03	5	16	16	9.61E-01	Brain_Cerebellar_Hemisphere
ALCP	ENSG00000113621.14	TXNDC15	-0.21	-0.01	8.30E-01	0.00	0.57	5.74E-32	7	20	20	9.61E-01	Brain_Cerebellar_Hemisphere
ALCP	ENSG00000186115.12	CYP4F2	-0.21	0.00	8.30E-01	0.01	0.12	1.29E-05	15	32	32	9.61E-01	Brain_Cerebellar_Hemisphere
ALCP	ENSG00000164889.13	SLC4A2	0.21	0.01	8.31E-01	0.00	0.19	1.64E-08	22	54	54	9.61E-01	Brain_Cerebellar_Hemisphere
ALCP	ENSG00000119950.20	MXI1	0.21	0.01	8.31E-01	0.00	0.15	3.31E-07	16	26	26	9.61E-01	Brain_Cerebellar_Hemisphere
ALCP	ENSG00000197124.11	ZNF682	0.21	0.00	8.31E-01	0.03	0.23	1.72E-10	27	29	29	9.61E-01	Brain_Cerebellar_Hemisphere
ALCP	ENSG00000143971.7	ETAA1	-0.21	0.00	8.31E-01	0.01	0.15	5.45E-07	25	78	78	9.61E-01	Brain_Cerebellar_Hemisphere
ALCP	ENSG00000132016.11	C19orf57	0.21	0.00	8.31E-01	0.04	0.23	4.58E-10	26	40	40	9.61E-01	Brain_Cerebellar_Hemisphere
ALCP	ENSG00000144229.11	THSD7B	-0.21	0.00	8.32E-01	0.01	0.10	8.20E-05	18	33	33	9.61E-01	Brain_Cerebellar_Hemisphere
ALCP	ENSG00000172830.12	SSH3	-0.21	0.00	8.32E-01	0.03	0.32	3.09E-15	13	19	19	9.61E-01	Brain_Cerebellar_Hemisphere
ALCP	ENSG00000256576.2	RP13-977J11.2	0.21	0.00	8.32E-01	0.01	0.22	1.50E-09	3	13	13	9.61E-01	Brain_Cerebellar_Hemisphere
ALCP	ENSG00000087338.4	GMCL1	-0.21	0.00	8.32E-01	0.00	0.12	8.39E-06	5	18	18	9.61E-01	Brain_Cerebellar_Hemisphere
ALCP	ENSG00000180071.19	ANKRD18A	0.21	0.00	8.32E-01	0.02	0.26	2.08E-11	29	69	69	9.61E-01	Brain_Cerebellar_Hemisphere
ALCP	ENSG00000085491.15	SLC25A24	-0.21	0.00	8.32E-01	0.11	0.49	1.99E-25	12	13	13	9.61E-01	Brain_Cerebellar_Hemisphere
ALCP	ENSG00000187566.5	NHLRC1	-0.21	-0.06	8.33E-01	0.00	0.06	2.74E-03	1	4	4	9.62E-01	Brain_Cerebellar_Hemisphere
ALCP	ENSG00000283992.1	LYNX1	0.21	0.00	8.34E-01	0.00	0.06	2.16E-03	26	45	45	9.62E-01	Brain_Cerebellar_Hemisphere
ALCP	ENSG00000148288.11	GBGT1	0.21	0.01	8.34E-01	0.00	0.12	2.33E-05	8	24	24	9.62E-01	Brain_Cerebellar_Hemisphere
ALCP	ENSG00000188112.8	C6orf132	0.21	0.00	8.34E-01	0.03	0.13	3.85E-06	39	63	63	9.62E-01	Brain_Cerebellar_Hemisphere
ALCP	ENSG00000122085.16	MTERF4	0.21	0.00	8.35E-01	0.03	0.42	2.32E-21	15	30	30	9.62E-01	Brain_Cerebellar_Hemisphere
ALCP	ENSG00000135541.20	AHI1	0.21	0.03	8.35E-01	0.00	0.38	4.04E-19	2	19	19	9.62E-01	Brain_Cerebellar_Hemisphere
ALCP	ENSG00000272426.1	RP11-108M9.6	0.21	0.00	8.35E-01	0.06	0.04	1.92E-02	50	143	143	9.62E-01	Brain_Cerebellar_Hemisphere
ALCP	ENSG00000249937.5	RP11-454P21.1	-0.21	0.00	8.36E-01	0.03	0.20	4.99E-09	18	36	36	9.63E-01	Brain_Cerebellar_Hemisphere
ALCP	ENSG00000271967.1	RP11-134K13.4	0.21	0.00	8.36E-01	0.01	0.19	1.44E-08	18	23	23	9.64E-01	Brain_Cerebellar_Hemisphere
ALCP	ENSG00000188992.11	LIPI	-0.21	-0.01	8.36E-01	0.00	0.08	4.11E-04	4	18	18	9.64E-01	Brain_Cerebellar_Hemisphere
ALCP	ENSG00000138095.18	LRPPRC	-0.21	-0.01	8.37E-01	0.00	0.15	6.34E-07	5	13	13	9.64E-01	Brain_Cerebellar_Hemisphere
ALCP	ENSG00000111684.10	LPCAT3	-0.21	-0.01	8.37E-01	0.00	0.13	4.41E-06	4	51	51	9.64E-01	Brain_Cerebellar_Hemisphere
ALCP	ENSG00000089685.14	BIRC5	0.21	0.00	8.37E-01	0.02	0.18	4.53E-08	32	64	64	9.64E-01	Brain_Cerebellar_Hemisphere
ALCP	ENSG00000196312.12	MFSD14C	-0.20	0.00	8.38E-01	0.01	0.22	5.73E-10	32	50	50	9.65E-01	Brain_Cerebellar_Hemisphere
ALCP	ENSG00000127586.16	CHTF18	-0.20	0.00	8.38E-01	0.01	0.18	3.01E-08	18	42	42	9.65E-01	Brain_Cerebellar_Hemisphere
ALCP	ENSG00000171469.10	ZNF561	0.20	0.00	8.38E-01	0.00	0.18	4.12E-08	46	67	67	9.65E-01	Brain_Cerebellar_Hemisphere
ALCP	ENSG00000143156.13	NME7	0.20	0.00	8.39E-01	0.00	0.05	5.12E-03	27	62	62	9.65E-01	Brain_Cerebellar_Hemisphere
ALCP	ENSG00000105193.8	RPS16	0.20	0.01	8.39E-01	0.00	0.06	1.94E-03	6	9	9	9.65E-01	Brain_Cerebellar_Hemisphere
ALCP	ENSG00000127081.13	ZNF484	-0.20	0.00	8.40E-01	0.02	0.13	5.10E-06	52	85	85	9.66E-01	Brain_Cerebellar_Hemisphere
ALCP	ENSG00000183072.9	NKX2-5	-0.20	0.00	8.40E-01	0.01	0.10	9.41E-05	16	42	42	9.66E-01	Brain_Cerebellar_Hemisphere
ALCP	ENSG00000154518.9	ATP5G3	-0.20	-0.01	8.41E-01	0.00	0.18	3.28E-08	20	28	28	9.66E-01	Brain_Cerebellar_Hemisphere
ALCP	ENSG00000204920.10	ZNF155	-0.20	0.00	8.41E-01	0.01	0.16	2.01E-07	17	18	18	9.66E-01	Brain_Cerebellar_Hemisphere
ALCP	ENSG00000171503.11	ETFDH	0.20	0.00	8.41E-01	0.05	0.59	7.42E-35	16	34	34	9.66E-01	Brain_Cerebellar_Hemisphere
ALCP	ENSG00000169282.17	KCNAB1	0.20	0.00	8.41E-01	0.00	0.20	5.71E-09	5	39	39	9.66E-01	Brain_Cerebellar_Hemisphere
ALCP	ENSG00000130943.6	PKDREJ	-0.20	0.00	8.41E-01	0.05	0.19	3.68E-09	20	36	36	9.66E-01	Brain_Cerebellar_Hemisphere
ALCP	ENSG00000048462.10	TNFRSF17	0.20	0.00	8.41E-01	0.02	0.17	7.87E-08	12	29	29	9.66E-01	Brain_Cerebellar_Hemisphere
ALCP	ENSG00000173950.15	XXYLT1	0.20	0.00	8.42E-01	0.01	0.06	2.33E-03	4	11	11	9.66E-01	Brain_Cerebellar_Hemisphere
ALCP	ENSG00000162298.18	SYVN1	-0.20	-0.01	8.42E-01	0.00	0.03	3.71E-02	3	3	3	9.66E-01	Brain_Cerebellar_Hemisphere
ALCP	ENSG00000160972.9	PPP1R16A	0.20	0.02	8.42E-01	0.00	0.03	4.11E-02	4	6	6	9.66E-01	Brain_Cerebellar_Hemisphere
ALCP	ENSG00000188818.12	ZDHHC11	0.20	0.00	8.42E-01	0.02	0.12	1.13E-05	35	72	72	9.66E-01	Brain_Cerebellar_Hemisphere
ALCP	ENSG00000168216.10	LMBRD1	0.20	0.00	8.42E-01	0.01	0.06	2.01E-03	16	41	41	9.66E-01	Brain_Cerebellar_Hemisphere
ALCP	ENSG00000173110.7	HSPA6	0.20	0.00	8.43E-01	0.00	0.04	1.74E-02	18	20	20	9.66E-01	Brain_Cerebellar_Hemisphere
ALCP	ENSG00000138744.14	NAAA	0.20	0.00	8.43E-01	0.01	0.15	1.01E-06	12	15	15	9.66E-01	Brain_Cerebellar_Hemisphere
ALCP	ENSG00000165699.13	TSC1	-0.20	0.00	8.43E-01	0.00	0.09	1.49E-04	7	11	11	9.66E-01	Brain_Cerebellar_Hemisphere
ALCP	ENSG00000093072.15	CECR1	-0.20	0.00	8.43E-01	0.09	0.50	1.68E-26	4	24	24	9.66E-01	Brain_Cerebellar_Hemisphere
ALCP	ENSG00000204084.12	INPP5B	-0.20	0.00	8.43E-01	0.00	0.55	1.56E-30	13	39	39	9.66E-01	Brain_Cerebellar_Hemisphere
ALCP	ENSG00000126822.16	PLEKHG3	-0.20	0.00	8.44E-01	0.00	0.04	9.89E-03	5	5	5	9.66E-01	Brain_Cerebellar_Hemisphere
ALCP	ENSG00000273384.1	RP5-1098D14.1	-0.20	0.00	8.44E-01	0.00	0.03	4.44E-02	20	30	30	9.66E-01	Brain_Cerebellar_Hemisphere
ALCP	ENSG00000152495.10	CAMK4	-0.20	-0.05	8.44E-01	0.00	0.23	8.59E-11	2	38	38	9.66E-01	Brain_Cerebellar_Hemisphere
ALCP	ENSG00000175548.8	ALG10B	-0.20	0.00	8.44E-01	0.00	0.08	3.29E-04	5	43	43	9.66E-01	Brain_Cerebellar_Hemisphere
ALCP	ENSG00000018236.14	CNTN1	0.20	0.00	8.45E-01	0.02	0.29	2.68E-13	57	84	84	9.66E-01	Brain_Cerebellar_Hemisphere
ALCP	ENSG00000126464.13	PRR12	-0.20	0.00	8.45E-01	0.02	0.33	1.91E-15	4	10	10	9.66E-01	Brain_Cerebellar_Hemisphere
ALCP	ENSG00000143740.14	SNAP47	-0.20	0.00	8.45E-01	0.00	0.03	2.83E-02	52	71	71	9.66E-01	Brain_Cerebellar_Hemisphere
ALCP	ENSG00000250786.1	SNHG18	-0.20	0.00	8.45E-01	0.01	0.07	1.81E-03	21	30	30	9.66E-01	Brain_Cerebellar_Hemisphere
ALCP	ENSG00000270720.1	RP11-84C13.2	-0.19	-0.01	8.46E-01	0.00	0.14	2.89E-06	10	33	33	9.66E-01	Brain_Cerebellar_Hemisphere
ALCP	ENSG00000100528.11	CNIH1	0.19	0.00	8.46E-01	0.02	0.31	9.12E-15	7	12	12	9.66E-01	Brain_Cerebellar_Hemisphere
ALCP	ENSG00000182698.11	RESP18	-0.19	-0.01	8.46E-01	0.00	0.16	2.77E-07	12	18	18	9.66E-01	Brain_Cerebellar_Hemisphere
ALCP	ENSG00000120322.3	PCDHB8	0.19	0.00	8.46E-01	0.02	0.12	6.67E-06	13	29	29	9.66E-01	Brain_Cerebellar_Hemisphere
ALCP	ENSG00000174473.15	GALNTL6	-0.19	0.00	8.46E-01	0.00	0.09	2.29E-04	21	35	35	9.66E-01	Brain_Cerebellar_Hemisphere
ALCP	ENSG00000131379.9	C3orf20	-0.19	0.00	8.46E-01	0.02	0.19	1.18E-08	10	17	17	9.66E-01	Brain_Cerebellar_Hemisphere
ALCP	ENSG00000110060.8	PUS3	0.19	0.00	8.46E-01	0.01	0.03	3.16E-02	14	34	34	9.66E-01	Brain_Cerebellar_Hemisphere
ALCP	ENSG00000124701.5	APOBEC2	0.19	0.00	8.46E-01	0.02	0.05	8.66E-03	42	55	55	9.66E-01	Brain_Cerebellar_Hemisphere
ALCP	ENSG00000130695.14	CEP85	-0.19	0.00	8.47E-01	0.01	0.19	1.19E-08	17	22	22	9.67E-01	Brain_Cerebellar_Hemisphere
ALCP	ENSG00000145214.13	DGKQ	0.19	0.00	8.47E-01	0.01	0.11	4.38E-05	22	38	38	9.67E-01	Brain_Cerebellar_Hemisphere
ALCP	ENSG00000204677.10	FAM153C	-0.19	0.00	8.48E-01	0.01	0.33	1.05E-15	14	32	32	9.68E-01	Brain_Cerebellar_Hemisphere
ALCP	ENSG00000047056.14	WDR37	-0.19	-0.01	8.48E-01	0.00	0.05	2.86E-03	8	16	16	9.68E-01	Brain_Cerebellar_Hemisphere
ALCP	ENSG00000103599.19	IQCH	-0.19	-0.02	8.49E-01	0.00	0.02	4.75E-02	8	20	20	9.68E-01	Brain_Cerebellar_Hemisphere
ALCP	ENSG00000258667.1	HIF1A-AS2	0.19	0.00	8.49E-01	0.01	0.03	4.58E-02	5	10	10	9.68E-01	Brain_Cerebellar_Hemisphere
ALCP	ENSG00000189190.9	ZNF600	-0.19	0.00	8.49E-01	0.04	0.35	2.93E-16	23	45	45	9.68E-01	Brain_Cerebellar_Hemisphere
ALCP	ENSG00000126456.15	IRF3	0.19	0.00	8.49E-01	0.01	0.14	1.63E-06	16	27	27	9.68E-01	Brain_Cerebellar_Hemisphere
ALCP	ENSG00000118939.17	UCHL3	-0.19	-0.01	8.50E-01	0.00	0.07	1.48E-03	5	41	41	9.68E-01	Brain_Cerebellar_Hemisphere
ALCP	ENSG00000255284.1	AP006621.5	-0.19	0.00	8.50E-01	0.00	0.41	3.21E-20	7	28	28	9.68E-01	Brain_Cerebellar_Hemisphere
ALCP	ENSG00000177697.17	CD151	-0.19	0.00	8.50E-01	0.00	0.22	3.59E-10	19	36	36	9.68E-01	Brain_Cerebellar_Hemisphere
ALCP	ENSG00000129696.12	TTI2	-0.19	0.00	8.50E-01	0.00	0.03	3.44E-02	6	31	31	9.68E-01	Brain_Cerebellar_Hemisphere
ALCP	ENSG00000139351.14	SYCP3	0.19	0.01	8.50E-01	0.00	0.14	1.04E-06	6	36	36	9.68E-01	Brain_Cerebellar_Hemisphere
ALCP	ENSG00000180817.11	PPA1	-0.19	0.00	8.51E-01	0.01	0.17	7.16E-08	54	114	114	9.68E-01	Brain_Cerebellar_Hemisphere
ALCP	ENSG00000204397.7	CARD16	-0.19	0.00	8.51E-01	0.01	0.13	1.64E-06	55	96	96	9.68E-01	Brain_Cerebellar_Hemisphere
ALCP	ENSG00000128512.20	DOCK4	0.19	0.00	8.51E-01	0.03	0.21	2.16E-09	24	34	34	9.68E-01	Brain_Cerebellar_Hemisphere
ALCP	ENSG00000111860.13	CEP85L	-0.19	0.00	8.51E-01	0.03	0.22	8.19E-11	25	35	35	9.68E-01	Brain_Cerebellar_Hemisphere
ALCP	ENSG00000239704.10	CDRT4	-0.19	0.00	8.51E-01	0.01	0.31	1.08E-13	31	75	75	9.68E-01	Brain_Cerebellar_Hemisphere
ALCP	ENSG00000087365.15	SF3B2	0.19	0.00	8.51E-01	0.02	0.27	9.09E-13	26	30	30	9.68E-01	Brain_Cerebellar_Hemisphere
ALCP	ENSG00000145217.13	SLC26A1	-0.19	0.00	8.52E-01	0.06	0.37	1.35E-17	14	36	36	9.68E-01	Brain_Cerebellar_Hemisphere
ALCP	ENSG00000127663.14	KDM4B	-0.19	0.00	8.52E-01	0.00	0.09	2.14E-04	15	54	54	9.68E-01	Brain_Cerebellar_Hemisphere
ALCP	ENSG00000157873.17	TNFRSF14	-0.19	0.00	8.52E-01	0.01	0.30	2.78E-13	10	16	16	9.68E-01	Brain_Cerebellar_Hemisphere
ALCP	ENSG00000274712.1	RP11-147L13.15	-0.19	0.00	8.52E-01	0.00	0.05	8.39E-03	8	11	11	9.68E-01	Brain_Cerebellar_Hemisphere
ALCP	ENSG00000197084.5	LCE1C	-0.19	0.00	8.52E-01	0.00	0.04	1.46E-02	17	36	36	9.68E-01	Brain_Cerebellar_Hemisphere
ALCP	ENSG00000166261.10	ZNF202	-0.19	0.00	8.52E-01	0.00	0.25	1.81E-11	23	38	38	9.68E-01	Brain_Cerebellar_Hemisphere
ALCP	ENSG00000165449.11	SLC16A9	0.19	0.00	8.52E-01	0.02	0.49	1.28E-25	41	76	76	9.68E-01	Brain_Cerebellar_Hemisphere
ALCP	ENSG00000143847.15	PPFIA4	0.19	0.00	8.52E-01	0.00	0.10	5.10E-05	8	15	15	9.68E-01	Brain_Cerebellar_Hemisphere
ALCP	ENSG00000141503.15	MINK1	-0.19	-0.02	8.53E-01	0.00	0.17	1.88E-07	6	18	18	9.68E-01	Brain_Cerebellar_Hemisphere
ALCP	ENSG00000254973.1	RP11-429J17.7	-0.19	0.00	8.53E-01	0.02	0.23	5.48E-11	25	40	40	9.68E-01	Brain_Cerebellar_Hemisphere
ALCP	ENSG00000132906.17	CASP9	-0.19	0.00	8.53E-01	0.00	0.08	5.17E-04	18	23	23	9.68E-01	Brain_Cerebellar_Hemisphere
ALCP	ENSG00000132170.19	PPARG	-0.18	0.00	8.53E-01	0.13	0.45	2.78E-23	20	35	35	9.68E-01	Brain_Cerebellar_Hemisphere
ALCP	ENSG00000162989.4	KCNJ3	-0.18	0.00	8.53E-01	0.02	0.33	3.52E-15	27	34	34	9.68E-01	Brain_Cerebellar_Hemisphere
ALCP	ENSG00000260578.1	CTD-2541J13.1	-0.18	-0.01	8.53E-01	0.00	0.14	1.54E-06	1	7	7	9.68E-01	Brain_Cerebellar_Hemisphere
ALCP	ENSG00000101158.13	NELFCD	-0.18	0.00	8.54E-01	0.02	0.19	3.45E-08	53	104	104	9.68E-01	Brain_Cerebellar_Hemisphere
ALCP	ENSG00000066027.11	PPP2R5A	-0.18	0.00	8.54E-01	0.02	0.07	4.76E-04	57	104	104	9.68E-01	Brain_Cerebellar_Hemisphere
ALCP	ENSG00000164142.15	FAM160A1	0.18	0.00	8.54E-01	0.10	0.51	2.02E-27	43	50	50	9.68E-01	Brain_Cerebellar_Hemisphere
ALCP	ENSG00000254852.8	NPIPA2	0.18	0.00	8.55E-01	0.01	0.20	5.10E-09	10	24	24	9.68E-01	Brain_Cerebellar_Hemisphere
ALCP	ENSG00000130948.9	HSD17B3	-0.18	0.00	8.55E-01	0.00	0.03	3.45E-02	10	17	17	9.68E-01	Brain_Cerebellar_Hemisphere
ALCP	ENSG00000105641.3	SLC5A5	-0.18	0.00	8.55E-01	0.01	0.05	8.48E-03	17	58	58	9.69E-01	Brain_Cerebellar_Hemisphere
ALCP	ENSG00000120337.8	TNFSF18	0.18	0.00	8.55E-01	0.01	0.19	1.62E-08	12	38	38	9.69E-01	Brain_Cerebellar_Hemisphere
ALCP	ENSG00000122417.15	ODF2L	0.18	0.00	8.55E-01	0.01	0.31	1.97E-14	10	19	19	9.69E-01	Brain_Cerebellar_Hemisphere
ALCP	ENSG00000122965.10	RBM19	0.18	0.00	8.56E-01	0.02	0.26	2.45E-11	61	126	126	9.69E-01	Brain_Cerebellar_Hemisphere
ALCP	ENSG00000112578.9	BYSL	-0.18	0.00	8.56E-01	0.00	0.08	4.45E-04	6	13	13	9.69E-01	Brain_Cerebellar_Hemisphere
ALCP	ENSG00000186283.13	TOR3A	-0.18	0.01	8.56E-01	0.01	0.07	1.13E-03	17	27	27	9.69E-01	Brain_Cerebellar_Hemisphere
ALCP	ENSG00000240567.1	LINC02067	-0.18	0.00	8.56E-01	0.03	0.12	9.47E-06	47	59	59	9.69E-01	Brain_Cerebellar_Hemisphere
ALCP	ENSG00000132819.16	RBM38	-0.18	-0.06	8.57E-01	0.00	0.14	1.97E-06	3	12	12	9.70E-01	Brain_Cerebellar_Hemisphere
ALCP	ENSG00000064601.16	CTSA	-0.18	0.00	8.57E-01	0.00	0.17	1.52E-07	7	15	15	9.70E-01	Brain_Cerebellar_Hemisphere
ALCP	ENSG00000256250.1	RP11-989F5.1	-0.18	0.00	8.58E-01	0.01	0.18	5.85E-08	9	22	22	9.70E-01	Brain_Cerebellar_Hemisphere
ALCP	ENSG00000125945.14	ZNF436	-0.18	0.00	8.58E-01	0.01	0.03	3.92E-02	32	63	63	9.70E-01	Brain_Cerebellar_Hemisphere
ALCP	ENSG00000156787.16	TBC1D31	0.18	0.00	8.58E-01	0.01	0.10	5.90E-05	40	72	72	9.70E-01	Brain_Cerebellar_Hemisphere
ALCP	ENSG00000160191.17	PDE9A	0.18	0.00	8.59E-01	0.00	0.07	9.74E-04	4	25	25	9.70E-01	Brain_Cerebellar_Hemisphere
ALCP	ENSG00000111666.10	CHPT1	-0.18	0.00	8.59E-01	0.03	0.20	6.25E-09	27	79	79	9.71E-01	Brain_Cerebellar_Hemisphere
ALCP	ENSG00000116473.14	RAP1A	0.18	0.00	8.60E-01	0.00	0.09	2.28E-04	18	43	43	9.71E-01	Brain_Cerebellar_Hemisphere
ALCP	ENSG00000114841.17	DNAH1	0.18	0.00	8.60E-01	0.01	0.15	6.07E-07	8	22	22	9.71E-01	Brain_Cerebellar_Hemisphere
ALCP	ENSG00000146828.17	SLC12A9	0.18	0.00	8.61E-01	0.00	0.37	1.09E-18	15	27	27	9.72E-01	Brain_Cerebellar_Hemisphere
ALCP	ENSG00000172340.14	SUCLG2	-0.17	0.00	8.61E-01	0.00	0.04	1.75E-02	22	64	64	9.72E-01	Brain_Cerebellar_Hemisphere
ALCP	ENSG00000183682.7	BMP8A	-0.17	0.00	8.62E-01	0.00	0.04	2.08E-02	5	11	11	9.72E-01	Brain_Cerebellar_Hemisphere
ALCP	ENSG00000268401.1	CTC-344H19.4	0.17	0.01	8.62E-01	0.00	0.43	5.09E-21	2	7	7	9.72E-01	Brain_Cerebellar_Hemisphere
ALCP	ENSG00000172367.15	PDZD3	0.17	0.00	8.63E-01	0.02	0.15	2.34E-07	11	13	13	9.73E-01	Brain_Cerebellar_Hemisphere
ALCP	ENSG00000090470.14	PDCD7	-0.17	0.00	8.63E-01	0.00	0.04	7.16E-03	9	25	25	9.73E-01	Brain_Cerebellar_Hemisphere
ALCP	ENSG00000184371.13	CSF1	0.17	0.00	8.63E-01	0.01	0.05	7.03E-03	5	9	9	9.73E-01	Brain_Cerebellar_Hemisphere
ALCP	ENSG00000163576.17	EFHB	-0.17	0.00	8.63E-01	0.01	0.55	2.98E-30	5	15	15	9.73E-01	Brain_Cerebellar_Hemisphere
ALCP	ENSG00000117280.12	RAB29	0.17	0.00	8.64E-01	0.02	0.19	2.79E-08	14	30	30	9.73E-01	Brain_Cerebellar_Hemisphere
ALCP	ENSG00000178665.14	ZNF713	-0.17	0.00	8.64E-01	0.00	0.18	4.39E-08	23	39	39	9.73E-01	Brain_Cerebellar_Hemisphere
ALCP	ENSG00000244731.7	C4A	0.17	0.00	8.64E-01	0.01	0.29	3.42E-13	18	42	42	9.73E-01	Brain_Cerebellar_Hemisphere
ALCP	ENSG00000183605.16	SFXN4	-0.17	0.00	8.64E-01	0.15	0.61	1.24E-35	8	11	11	9.73E-01	Brain_Cerebellar_Hemisphere
ALCP	ENSG00000112941.13	PAPD7	0.17	0.00	8.64E-01	0.00	0.20	1.17E-08	15	23	23	9.73E-01	Brain_Cerebellar_Hemisphere
ALCP	ENSG00000168936.10	TMEM129	-0.17	0.00	8.64E-01	0.01	0.14	3.57E-06	8	9	9	9.73E-01	Brain_Cerebellar_Hemisphere
ALCP	ENSG00000158062.20	UBXN11	-0.17	0.00	8.64E-01	0.00	0.13	4.87E-07	9	18	18	9.73E-01	Brain_Cerebellar_Hemisphere
ALCP	ENSG00000157895.11	C12orf43	-0.17	0.00	8.64E-01	0.00	0.14	2.79E-06	3	3	3	9.73E-01	Brain_Cerebellar_Hemisphere
ALCP	ENSG00000237753.1	AC079922.3	0.17	0.00	8.65E-01	0.01	0.26	3.51E-12	10	16	16	9.73E-01	Brain_Cerebellar_Hemisphere
ALCP	ENSG00000274560.1	RP11-285E23.2	0.17	0.00	8.65E-01	0.00	0.05	5.75E-03	5	14	14	9.73E-01	Brain_Cerebellar_Hemisphere
ALCP	ENSG00000184923.12	NUTM2A	0.17	0.00	8.65E-01	0.00	0.13	6.46E-06	10	24	24	9.73E-01	Brain_Cerebellar_Hemisphere
ALCP	ENSG00000143458.11	GABPB2	-0.17	-0.01	8.65E-01	0.00	0.05	7.76E-03	27	40	40	9.73E-01	Brain_Cerebellar_Hemisphere
ALCP	ENSG00000169926.10	KLF13	0.17	0.00	8.65E-01	0.00	0.06	2.22E-03	42	67	67	9.73E-01	Brain_Cerebellar_Hemisphere
ALCP	ENSG00000197568.13	HHLA3	0.17	0.00	8.66E-01	0.03	0.27	5.56E-12	13	30	30	9.73E-01	Brain_Cerebellar_Hemisphere
ALCP	ENSG00000165066.12	NKX6-3	0.17	0.00	8.66E-01	0.01	0.09	1.72E-04	11	25	25	9.73E-01	Brain_Cerebellar_Hemisphere
ALCP	ENSG00000130304.16	SLC27A1	0.17	0.00	8.66E-01	0.02	0.35	2.52E-16	14	22	22	9.73E-01	Brain_Cerebellar_Hemisphere
ALCP	ENSG00000115183.14	TANC1	0.17	0.00	8.66E-01	0.04	0.34	7.16E-16	26	35	35	9.73E-01	Brain_Cerebellar_Hemisphere
ALCP	ENSG00000196867.7	ZFP28	-0.17	0.00	8.66E-01	0.00	0.18	8.11E-08	26	58	58	9.73E-01	Brain_Cerebellar_Hemisphere
ALCP	ENSG00000273230.1	RP11-1246C19.1	0.17	0.03	8.66E-01	0.00	0.24	4.79E-11	14	52	52	9.73E-01	Brain_Cerebellar_Hemisphere
ALCP	ENSG00000177683.13	THAP5	-0.17	0.00	8.66E-01	0.04	0.22	4.06E-10	40	55	55	9.73E-01	Brain_Cerebellar_Hemisphere
ALCP	ENSG00000106351.12	AGFG2	0.17	0.01	8.67E-01	0.00	0.04	2.32E-02	1	3	3	9.73E-01	Brain_Cerebellar_Hemisphere
ALCP	ENSG00000272275.1	RP11-791G15.2	0.17	0.00	8.67E-01	0.02	0.03	2.21E-02	56	126	126	9.73E-01	Brain_Cerebellar_Hemisphere
ALCP	ENSG00000100225.17	FBXO7	0.17	0.00	8.68E-01	0.01	0.21	2.19E-09	29	31	31	9.74E-01	Brain_Cerebellar_Hemisphere
ALCP	ENSG00000115866.10	DARS	-0.17	-0.04	8.68E-01	0.00	0.03	2.40E-02	14	24	24	9.74E-01	Brain_Cerebellar_Hemisphere
ALCP	ENSG00000165443.11	PHYHIPL	0.17	0.01	8.68E-01	0.00	0.07	1.44E-03	52	75	75	9.74E-01	Brain_Cerebellar_Hemisphere
ALCP	ENSG00000197978.9	GOLGA6L9	0.17	0.00	8.68E-01	0.04	0.46	1.88E-23	27	49	49	9.74E-01	Brain_Cerebellar_Hemisphere
ALCP	ENSG00000039560.13	RAI14	0.17	0.00	8.69E-01	0.01	0.25	4.97E-11	38	72	72	9.74E-01	Brain_Cerebellar_Hemisphere
ALCP	ENSG00000107672.14	NSMCE4A	-0.17	-0.01	8.69E-01	0.01	0.12	8.19E-06	11	25	25	9.74E-01	Brain_Cerebellar_Hemisphere
ALCP	ENSG00000198780.11	FAM169A	-0.16	-0.01	8.69E-01	0.00	0.03	2.00E-02	22	76	76	9.74E-01	Brain_Cerebellar_Hemisphere
ALCP	ENSG00000120662.15	MTRF1	-0.16	-0.03	8.69E-01	0.00	0.19	7.66E-09	2	9	9	9.74E-01	Brain_Cerebellar_Hemisphere
ALCP	ENSG00000103479.15	RBL2	-0.16	0.00	8.69E-01	0.06	0.69	1.56E-48	19	50	50	9.74E-01	Brain_Cerebellar_Hemisphere
ALCP	ENSG00000120699.12	EXOSC8	-0.16	0.00	8.69E-01	0.00	0.19	2.66E-08	22	55	55	9.74E-01	Brain_Cerebellar_Hemisphere
ALCP	ENSG00000226816.2	AC005082.12	0.16	0.00	8.70E-01	0.00	0.09	1.73E-04	4	15	15	9.75E-01	Brain_Cerebellar_Hemisphere
ALCP	ENSG00000172932.14	ANKRD13D	0.16	0.00	8.71E-01	0.00	0.03	4.14E-02	9	20	20	9.75E-01	Brain_Cerebellar_Hemisphere
ALCP	ENSG00000050393.11	MCUR1	-0.16	0.00	8.71E-01	0.03	0.13	3.72E-06	51	82	82	9.75E-01	Brain_Cerebellar_Hemisphere
ALCP	ENSG00000206190.11	ATP10A	0.16	0.01	8.71E-01	0.00	0.06	3.82E-03	24	52	52	9.75E-01	Brain_Cerebellar_Hemisphere
ALCP	ENSG00000130762.14	ARHGEF16	0.16	0.00	8.71E-01	0.02	0.16	2.62E-07	26	58	58	9.75E-01	Brain_Cerebellar_Hemisphere
ALCP	ENSG00000149474.13	KAT14	0.16	0.01	8.72E-01	0.01	0.08	3.49E-04	7	19	19	9.75E-01	Brain_Cerebellar_Hemisphere
ALCP	ENSG00000185684.12	EP400NL	0.16	0.00	8.72E-01	0.03	0.22	8.00E-11	23	35	35	9.75E-01	Brain_Cerebellar_Hemisphere
ALCP	ENSG00000144362.11	PHOSPHO2	-0.16	0.00	8.72E-01	0.00	0.04	1.01E-02	6	9	9	9.75E-01	Brain_Cerebellar_Hemisphere
ALCP	ENSG00000188687.17	SLC4A5	0.16	0.00	8.72E-01	0.01	0.26	1.01E-11	6	14	14	9.75E-01	Brain_Cerebellar_Hemisphere
ALCP	ENSG00000187742.14	SECISBP2	-0.16	0.00	8.72E-01	0.00	0.18	2.41E-08	41	83	83	9.75E-01	Brain_Cerebellar_Hemisphere
ALCP	ENSG00000143434.15	SEMA6C	0.16	0.00	8.73E-01	0.01	0.27	5.48E-12	12	25	25	9.75E-01	Brain_Cerebellar_Hemisphere
ALCP	ENSG00000270964.1	RP11-502I4.3	0.16	0.00	8.73E-01	0.01	0.10	7.21E-05	16	38	38	9.75E-01	Brain_Cerebellar_Hemisphere
ALCP	ENSG00000216921.7	AC131097.4	-0.16	0.00	8.73E-01	0.00	0.07	8.49E-04	8	43	43	9.75E-01	Brain_Cerebellar_Hemisphere
ALCP	ENSG00000278570.4	NR2E3	-0.16	0.00	8.74E-01	0.01	0.07	1.07E-03	52	76	76	9.75E-01	Brain_Cerebellar_Hemisphere
ALCP	ENSG00000203908.3	KHDC3L	0.16	0.00	8.74E-01	0.03	0.15	6.69E-07	24	46	46	9.75E-01	Brain_Cerebellar_Hemisphere
ALCP	ENSG00000080819.6	CPOX	-0.16	0.00	8.74E-01	0.01	0.08	2.94E-04	6	6	6	9.75E-01	Brain_Cerebellar_Hemisphere
ALCP	ENSG00000111981.4	ULBP1	-0.16	0.00	8.74E-01	0.02	0.37	1.88E-17	7	20	20	9.75E-01	Brain_Cerebellar_Hemisphere
ALCP	ENSG00000096654.15	ZNF184	-0.16	0.00	8.74E-01	0.01	0.12	1.15E-05	58	62	62	9.75E-01	Brain_Cerebellar_Hemisphere
ALCP	ENSG00000188647.12	PTAR1	0.16	0.02	8.75E-01	0.00	0.04	9.69E-03	4	17	17	9.75E-01	Brain_Cerebellar_Hemisphere
ALCP	ENSG00000224531.5	SMIM13	-0.16	-0.27	8.75E-01	0.00	0.06	2.96E-03	1	4	4	9.75E-01	Brain_Cerebellar_Hemisphere
ALCP	ENSG00000130517.13	PGPEP1	-0.16	0.00	8.75E-01	0.00	0.10	4.88E-05	6	10	10	9.75E-01	Brain_Cerebellar_Hemisphere
ALCP	ENSG00000095932.6	SMIM24	-0.16	0.00	8.75E-01	0.00	0.03	2.49E-02	6	21	21	9.75E-01	Brain_Cerebellar_Hemisphere
ALCP	ENSG00000108651.9	UTP6	-0.16	0.00	8.75E-01	0.00	0.19	3.09E-08	8	13	13	9.76E-01	Brain_Cerebellar_Hemisphere
ALCP	ENSG00000277586.2	NEFL	0.16	0.00	8.76E-01	0.01	0.24	1.59E-10	13	19	19	9.76E-01	Brain_Cerebellar_Hemisphere
ALCP	ENSG00000091622.15	PITPNM3	-0.16	-0.01	8.76E-01	0.00	0.04	1.73E-02	9	35	35	9.76E-01	Brain_Cerebellar_Hemisphere
ALCP	ENSG00000134121.9	CHL1	-0.16	0.00	8.77E-01	0.00	0.25	1.82E-11	6	15	15	9.76E-01	Brain_Cerebellar_Hemisphere
ALCP	ENSG00000175449.13	RFESD	0.16	0.00	8.77E-01	0.00	0.10	7.62E-05	10	21	21	9.76E-01	Brain_Cerebellar_Hemisphere
ALCP	ENSG00000131165.14	CHMP1A	0.16	0.00	8.77E-01	0.01	0.11	2.70E-05	28	58	58	9.76E-01	Brain_Cerebellar_Hemisphere
ALCP	ENSG00000151917.17	BEND6	-0.15	0.00	8.77E-01	0.01	0.34	5.11E-16	42	68	68	9.76E-01	Brain_Cerebellar_Hemisphere
ALCP	ENSG00000262246.5	CORO7	-0.15	-0.02	8.77E-01	0.00	0.04	1.27E-02	1	7	7	9.76E-01	Brain_Cerebellar_Hemisphere
ALCP	ENSG00000170091.10	HMP19	-0.15	0.00	8.77E-01	0.00	0.08	4.57E-04	17	35	35	9.76E-01	Brain_Cerebellar_Hemisphere
ALCP	ENSG00000272787.1	KB-226F1.2	-0.15	-0.01	8.77E-01	0.00	0.32	6.42E-15	6	22	22	9.76E-01	Brain_Cerebellar_Hemisphere
ALCP	ENSG00000104723.20	TUSC3	-0.15	0.00	8.78E-01	0.00	0.30	2.95E-14	18	40	40	9.76E-01	Brain_Cerebellar_Hemisphere
ALCP	ENSG00000163380.15	LMOD3	0.15	0.00	8.78E-01	0.00	0.04	1.18E-02	2	5	5	9.76E-01	Brain_Cerebellar_Hemisphere
ALCP	ENSG00000076650.6	GPATCH1	0.15	0.00	8.78E-01	0.00	0.12	1.58E-05	4	10	10	9.76E-01	Brain_Cerebellar_Hemisphere
ALCP	ENSG00000106009.15	BRAT1	0.15	0.01	8.78E-01	0.00	0.17	1.56E-07	59	133	133	9.76E-01	Brain_Cerebellar_Hemisphere
ALCP	ENSG00000055147.18	FAM114A2	-0.15	0.00	8.78E-01	0.01	0.06	3.52E-03	22	66	66	9.76E-01	Brain_Cerebellar_Hemisphere
ALCP	ENSG00000132793.11	LPIN3	-0.15	-0.01	8.78E-01	0.00	0.05	3.82E-03	4	19	19	9.76E-01	Brain_Cerebellar_Hemisphere
ALCP	ENSG00000243789.10	JMJD7	0.15	0.02	8.78E-01	0.00	0.03	3.40E-02	7	10	10	9.76E-01	Brain_Cerebellar_Hemisphere
ALCP	ENSG00000170759.10	KIF5B	-0.15	-0.01	8.78E-01	0.00	0.03	4.09E-02	19	33	33	9.76E-01	Brain_Cerebellar_Hemisphere
ALCP	ENSG00000107295.9	SH3GL2	0.15	0.00	8.78E-01	0.01	0.19	1.66E-08	18	30	30	9.76E-01	Brain_Cerebellar_Hemisphere
ALCP	ENSG00000065427.14	KARS	-0.15	0.00	8.79E-01	0.00	0.09	1.91E-04	19	33	33	9.76E-01	Brain_Cerebellar_Hemisphere
ALCP	ENSG00000212657.1	KRTAP16-1	0.15	0.00	8.81E-01	0.01	0.24	6.63E-11	3	30	30	9.77E-01	Brain_Cerebellar_Hemisphere
ALCP	ENSG00000225973.3	PIGBOS1	0.15	0.00	8.81E-01	0.00	0.08	4.21E-04	5	5	5	9.77E-01	Brain_Cerebellar_Hemisphere
ALCP	ENSG00000184428.12	TOP1MT	-0.15	-324.59	8.81E-01	0.00	0.18	3.30E-08	3	15	15	9.77E-01	Brain_Cerebellar_Hemisphere
ALCP	ENSG00000196705.8	ZNF431	0.15	0.00	8.81E-01	0.01	0.03	4.85E-02	21	56	56	9.77E-01	Brain_Cerebellar_Hemisphere
ALCP	ENSG00000227124.8	ZNF717	0.15	0.00	8.81E-01	0.00	0.11	2.54E-05	8	28	28	9.77E-01	Brain_Cerebellar_Hemisphere
ALCP	ENSG00000249628.2	LINC00942	0.15	0.00	8.81E-01	0.00	0.13	6.02E-06	8	31	31	9.77E-01	Brain_Cerebellar_Hemisphere
ALCP	ENSG00000225231.1	AC091814.2	0.15	0.00	8.81E-01	0.01	0.25	2.85E-11	13	23	23	9.77E-01	Brain_Cerebellar_Hemisphere
ALCP	ENSG00000263956.6	NBPF11	-0.15	0.00	8.82E-01	0.02	0.11	3.23E-05	18	45	45	9.77E-01	Brain_Cerebellar_Hemisphere
ALCP	ENSG00000181638.17	ZFP41	0.15	0.06	8.82E-01	0.00	0.10	5.31E-05	3	16	16	9.78E-01	Brain_Cerebellar_Hemisphere
ALCP	ENSG00000082153.17	BZW1	-0.15	0.00	8.83E-01	0.00	0.08	6.05E-04	19	27	27	9.78E-01	Brain_Cerebellar_Hemisphere
ALCP	ENSG00000187607.15	ZNF286A	-0.15	-0.01	8.83E-01	0.00	0.22	1.08E-09	23	79	79	9.78E-01	Brain_Cerebellar_Hemisphere
ALCP	ENSG00000116171.17	SCP2	-0.15	-0.05	8.83E-01	0.00	0.06	4.05E-03	1	12	12	9.78E-01	Brain_Cerebellar_Hemisphere
ALCP	ENSG00000156711.16	MAPK13	-0.15	0.00	8.83E-01	0.04	0.44	5.60E-22	48	76	76	9.78E-01	Brain_Cerebellar_Hemisphere
ALCP	ENSG00000117500.12	TMED5	-0.15	0.00	8.83E-01	0.00	0.10	5.76E-05	16	18	18	9.78E-01	Brain_Cerebellar_Hemisphere
ALCP	ENSG00000236682.1	AC068282.3	0.15	0.00	8.83E-01	0.23	0.48	2.79E-25	24	45	45	9.78E-01	Brain_Cerebellar_Hemisphere
ALCP	ENSG00000174606.13	ANGEL2	0.15	0.01	8.84E-01	0.00	0.11	3.51E-05	5	22	22	9.78E-01	Brain_Cerebellar_Hemisphere
ALCP	ENSG00000139193.3	CD27	0.15	0.00	8.84E-01	0.01	0.08	3.26E-04	9	14	14	9.78E-01	Brain_Cerebellar_Hemisphere
ALCP	ENSG00000261770.1	CTC-459F4.1	-0.15	0.00	8.84E-01	0.01	0.50	8.30E-27	8	22	22	9.78E-01	Brain_Cerebellar_Hemisphere
ALCP	ENSG00000180336.17	MEIOC	0.14	0.00	8.85E-01	0.01	0.07	1.54E-03	34	66	66	9.79E-01	Brain_Cerebellar_Hemisphere
ALCP	ENSG00000281721.1	LINC01080	-0.14	0.00	8.85E-01	0.02	0.11	3.71E-05	3	3	3	9.79E-01	Brain_Cerebellar_Hemisphere
ALCP	ENSG00000108654.13	DDX5	-0.14	0.00	8.86E-01	0.00	0.03	4.94E-02	5	17	17	9.79E-01	Brain_Cerebellar_Hemisphere
ALCP	ENSG00000072864.14	NDE1	0.14	0.00	8.86E-01	0.01	0.06	2.07E-03	2	6	6	9.79E-01	Brain_Cerebellar_Hemisphere
ALCP	ENSG00000272542.1	RP11-255P5.2	0.14	0.00	8.86E-01	0.02	0.22	3.70E-10	3	7	7	9.79E-01	Brain_Cerebellar_Hemisphere
ALCP	ENSG00000204410.14	MSH5	-0.14	0.00	8.86E-01	0.01	0.07	1.06E-03	17	27	27	9.79E-01	Brain_Cerebellar_Hemisphere
ALCP	ENSG00000237491.8	RP11-206L10.9	0.14	0.00	8.86E-01	0.00	0.32	1.98E-14	2	8	8	9.79E-01	Brain_Cerebellar_Hemisphere
ALCP	ENSG00000023228.13	NDUFS1	0.14	0.00	8.86E-01	0.00	0.19	1.02E-08	26	28	28	9.79E-01	Brain_Cerebellar_Hemisphere
ALCP	ENSG00000090659.17	CD209	0.14	0.00	8.86E-01	0.15	0.13	4.85E-06	80	173	173	9.79E-01	Brain_Cerebellar_Hemisphere
ALCP	ENSG00000165661.16	QSOX2	0.14	0.01	8.87E-01	0.00	0.22	1.65E-09	6	45	45	9.79E-01	Brain_Cerebellar_Hemisphere
ALCP	ENSG00000103160.11	HSDL1	-0.14	0.00	8.87E-01	0.01	0.08	4.72E-04	24	51	51	9.79E-01	Brain_Cerebellar_Hemisphere
ALCP	ENSG00000162852.13	CNST	-0.14	-0.01	8.87E-01	0.00	0.08	6.24E-04	10	19	19	9.79E-01	Brain_Cerebellar_Hemisphere
ALCP	ENSG00000114200.9	BCHE	0.14	0.00	8.87E-01	0.01	0.05	8.74E-03	38	60	60	9.79E-01	Brain_Cerebellar_Hemisphere
ALCP	ENSG00000054282.15	SDCCAG8	0.14	0.00	8.87E-01	0.00	0.03	4.28E-02	7	18	18	9.79E-01	Brain_Cerebellar_Hemisphere
ALCP	ENSG00000184840.11	TMED9	0.14	0.00	8.88E-01	0.01	0.08	4.79E-04	19	27	27	9.79E-01	Brain_Cerebellar_Hemisphere
ALCP	ENSG00000223572.9	CKMT1A	0.14	0.00	8.88E-01	0.01	0.04	1.80E-02	28	37	37	9.79E-01	Brain_Cerebellar_Hemisphere
ALCP	ENSG00000174963.17	ZIC4	0.14	0.00	8.88E-01	0.01	0.12	7.93E-06	6	12	12	9.79E-01	Brain_Cerebellar_Hemisphere
ALCP	ENSG00000100599.15	RIN3	-0.14	0.00	8.88E-01	0.01	0.09	1.62E-04	13	39	39	9.79E-01	Brain_Cerebellar_Hemisphere
ALCP	ENSG00000181195.10	PENK	0.14	0.00	8.88E-01	0.00	0.09	1.64E-04	12	32	32	9.79E-01	Brain_Cerebellar_Hemisphere
ALCP	ENSG00000244625.5	MIATNB	0.14	0.00	8.89E-01	0.02	0.03	4.10E-02	14	47	47	9.79E-01	Brain_Cerebellar_Hemisphere
ALCP	ENSG00000241186.9	TDGF1	-0.14	-0.01	8.89E-01	0.00	0.23	2.50E-10	33	42	42	9.79E-01	Brain_Cerebellar_Hemisphere
ALCP	ENSG00000105185.11	PDCD5	0.14	0.00	8.89E-01	0.00	0.08	3.98E-04	9	23	23	9.79E-01	Brain_Cerebellar_Hemisphere
ALCP	ENSG00000125285.5	SOX21	-0.14	0.00	8.90E-01	0.00	0.04	1.70E-02	11	30	30	9.79E-01	Brain_Cerebellar_Hemisphere
ALCP	ENSG00000071246.10	VASH1	0.14	-0.01	8.90E-01	0.00	0.03	4.54E-02	9	11	11	9.79E-01	Brain_Cerebellar_Hemisphere
ALCP	ENSG00000125869.9	LAMP5	-0.14	0.00	8.90E-01	0.01	0.03	3.95E-02	24	65	65	9.79E-01	Brain_Cerebellar_Hemisphere
ALCP	ENSG00000156110.13	ADK	0.14	0.00	8.90E-01	0.00	0.05	5.62E-03	14	20	20	9.79E-01	Brain_Cerebellar_Hemisphere
ALCP	ENSG00000086848.14	ALG9	-0.14	-0.06	8.90E-01	0.00	0.04	1.50E-02	1	5	5	9.79E-01	Brain_Cerebellar_Hemisphere
ALCP	ENSG00000024048.10	UBR2	-0.14	0.00	8.90E-01	0.00	0.07	1.46E-03	9	11	11	9.79E-01	Brain_Cerebellar_Hemisphere
ALCP	ENSG00000150054.18	MPP7	-0.14	0.00	8.90E-01	0.10	0.41	9.92E-20	67	108	108	9.79E-01	Brain_Cerebellar_Hemisphere
ALCP	ENSG00000272049.1	RP11-480D4.6	0.14	0.00	8.90E-01	0.00	0.12	1.43E-05	14	22	22	9.79E-01	Brain_Cerebellar_Hemisphere
ALCP	ENSG00000157450.15	RNF111	0.14	0.00	8.91E-01	0.00	0.06	1.81E-03	52	108	108	9.79E-01	Brain_Cerebellar_Hemisphere
ALCP	ENSG00000128245.14	YWHAH	-0.14	0.00	8.91E-01	0.00	0.08	5.73E-04	4	6	6	9.79E-01	Brain_Cerebellar_Hemisphere
ALCP	ENSG00000143575.14	HAX1	0.14	0.00	8.92E-01	0.00	0.12	9.93E-06	38	61	61	9.80E-01	Brain_Cerebellar_Hemisphere
ALCP	ENSG00000189227.5	C15orf61	0.14	0.00	8.92E-01	0.01	0.31	1.04E-14	16	43	43	9.80E-01	Brain_Cerebellar_Hemisphere
ALCP	ENSG00000078246.16	TULP3	-0.14	0.00	8.92E-01	0.01	0.20	9.04E-09	5	11	11	9.80E-01	Brain_Cerebellar_Hemisphere
ALCP	ENSG00000103168.16	TAF1C	0.14	0.00	8.92E-01	0.04	0.62	2.30E-38	5	13	13	9.80E-01	Brain_Cerebellar_Hemisphere
ALCP	ENSG00000151623.14	NR3C2	-0.14	-0.01	8.92E-01	0.00	0.03	3.01E-02	22	37	37	9.80E-01	Brain_Cerebellar_Hemisphere
ALCP	ENSG00000175265.17	GOLGA8A	-0.13	0.00	8.93E-01	0.01	0.18	4.59E-08	31	95	95	9.80E-01	Brain_Cerebellar_Hemisphere
ALCP	ENSG00000162341.16	TPCN2	0.13	0.00	8.93E-01	0.04	0.31	2.19E-14	65	120	120	9.80E-01	Brain_Cerebellar_Hemisphere
ALCP	ENSG00000111875.7	ASF1A	0.13	0.00	8.94E-01	0.00	0.03	3.67E-02	41	58	58	9.81E-01	Brain_Cerebellar_Hemisphere
ALCP	ENSG00000161640.15	SIGLEC11	-0.13	0.00	8.94E-01	0.02	0.12	1.24E-05	15	19	19	9.81E-01	Brain_Cerebellar_Hemisphere
ALCP	ENSG00000144792.9	ZNF660	-0.13	0.00	8.94E-01	0.14	0.56	2.45E-31	53	64	64	9.81E-01	Brain_Cerebellar_Hemisphere
ALCP	ENSG00000145147.19	SLIT2	-0.13	0.00	8.94E-01	0.01	0.05	5.27E-03	14	29	29	9.81E-01	Brain_Cerebellar_Hemisphere
ALCP	ENSG00000215866.7	LINC01356	0.13	0.00	8.95E-01	0.01	0.23	6.12E-10	62	101	101	9.81E-01	Brain_Cerebellar_Hemisphere
ALCP	ENSG00000168350.7	DEGS2	0.13	0.00	8.95E-01	0.00	0.04	1.40E-02	20	54	54	9.81E-01	Brain_Cerebellar_Hemisphere
ALCP	ENSG00000268352.1	AC007228.5	-0.13	0.00	8.95E-01	0.02	0.05	3.28E-03	22	45	45	9.81E-01	Brain_Cerebellar_Hemisphere
ALCP	ENSG00000106404.13	CLDN15	0.13	0.00	8.95E-01	0.02	0.28	9.26E-14	32	79	79	9.81E-01	Brain_Cerebellar_Hemisphere
ALCP	ENSG00000160460.15	SPTBN4	-0.13	0.00	8.96E-01	0.02	0.20	8.20E-09	17	28	28	9.81E-01	Brain_Cerebellar_Hemisphere
ALCP	ENSG00000083099.10	LYRM2	0.13	0.00	8.96E-01	0.00	0.07	1.09E-03	35	48	48	9.81E-01	Brain_Cerebellar_Hemisphere
ALCP	ENSG00000162746.14	FCRLB	0.13	0.00	8.96E-01	0.07	0.36	1.42E-16	12	14	14	9.81E-01	Brain_Cerebellar_Hemisphere
ALCP	ENSG00000204962.5	PCDHA8	0.13	0.00	8.96E-01	0.02	0.14	1.23E-06	16	20	20	9.81E-01	Brain_Cerebellar_Hemisphere
ALCP	ENSG00000135472.8	FAIM2	0.13	0.05	8.96E-01	0.00	0.06	2.08E-03	2	5	5	9.81E-01	Brain_Cerebellar_Hemisphere
ALCP	ENSG00000005471.15	ABCB4	-0.13	0.00	8.97E-01	0.01	0.09	8.64E-05	19	28	28	9.81E-01	Brain_Cerebellar_Hemisphere
ALCP	ENSG00000134317.17	GRHL1	0.13	0.00	8.97E-01	0.02	0.20	6.28E-09	17	27	27	9.81E-01	Brain_Cerebellar_Hemisphere
ALCP	ENSG00000130396.20	AFDN	0.13	0.00	8.98E-01	0.00	0.12	1.54E-05	20	32	32	9.81E-01	Brain_Cerebellar_Hemisphere
ALCP	ENSG00000230323.5	LINC00159	0.13	0.00	8.98E-01	0.00	0.03	3.57E-02	7	38	38	9.81E-01	Brain_Cerebellar_Hemisphere
ALCP	ENSG00000126709.14	IFI6	-0.13	0.00	8.98E-01	0.02	0.03	2.51E-02	20	79	79	9.81E-01	Brain_Cerebellar_Hemisphere
ALCP	ENSG00000145476.15	CYP4V2	-0.13	0.00	8.98E-01	0.05	0.27	4.02E-13	51	77	77	9.81E-01	Brain_Cerebellar_Hemisphere
ALCP	ENSG00000136830.11	FAM129B	0.13	0.01	8.98E-01	0.00	0.11	4.55E-05	4	17	17	9.81E-01	Brain_Cerebellar_Hemisphere
ALCP	ENSG00000153789.12	FAM92B	-0.13	0.00	8.98E-01	0.00	0.12	9.56E-06	8	21	21	9.81E-01	Brain_Cerebellar_Hemisphere
ALCP	ENSG00000114859.15	CLCN2	-0.13	0.00	8.98E-01	0.00	0.13	7.03E-06	16	26	26	9.81E-01	Brain_Cerebellar_Hemisphere
ALCP	ENSG00000163406.10	SLC15A2	0.13	0.00	8.99E-01	0.01	0.23	6.25E-10	55	64	64	9.81E-01	Brain_Cerebellar_Hemisphere
ALCP	ENSG00000224635.1	RP4-564F22.5	0.13	0.00	8.99E-01	0.02	0.50	7.68E-26	48	119	119	9.81E-01	Brain_Cerebellar_Hemisphere
ALCP	ENSG00000168564.5	CDKN2AIP	0.13	0.01	8.99E-01	0.00	0.06	1.62E-03	2	9	9	9.81E-01	Brain_Cerebellar_Hemisphere
ALCP	ENSG00000162377.5	COA7	-0.13	-0.01	8.99E-01	0.00	0.12	1.54E-05	4	9	9	9.81E-01	Brain_Cerebellar_Hemisphere
ALCP	ENSG00000008853.16	RHOBTB2	-0.13	0.00	8.99E-01	0.01	0.17	1.71E-07	9	12	12	9.81E-01	Brain_Cerebellar_Hemisphere
ALCP	ENSG00000154781.15	CCDC174	0.13	0.00	8.99E-01	0.04	0.27	2.26E-12	12	17	17	9.81E-01	Brain_Cerebellar_Hemisphere
ALCP	ENSG00000164978.17	NUDT2	-0.13	0.00	8.99E-01	0.02	0.39	2.15E-18	14	18	18	9.81E-01	Brain_Cerebellar_Hemisphere
ALCP	ENSG00000136827.11	TOR1A	0.13	0.00	8.99E-01	0.10	0.37	6.12E-18	31	66	66	9.81E-01	Brain_Cerebellar_Hemisphere
ALCP	ENSG00000225877.1	PSG8-AS1	0.13	0.01	9.00E-01	0.00	0.05	4.70E-03	4	8	8	9.81E-01	Brain_Cerebellar_Hemisphere
ALCP	ENSG00000107554.16	DNMBP	0.13	0.00	9.00E-01	0.03	0.06	2.88E-03	45	73	73	9.82E-01	Brain_Cerebellar_Hemisphere
ALCP	ENSG00000158623.14	COPG2	-0.13	0.00	9.00E-01	0.01	0.23	2.45E-10	23	26	26	9.82E-01	Brain_Cerebellar_Hemisphere
ALCP	ENSG00000006062.14	MAP3K14	-0.12	0.00	9.01E-01	0.00	0.06	2.66E-03	10	25	25	9.82E-01	Brain_Cerebellar_Hemisphere
ALCP	ENSG00000138190.16	EXOC6	-0.12	0.00	9.02E-01	0.00	0.08	3.46E-04	36	60	60	9.82E-01	Brain_Cerebellar_Hemisphere
ALCP	ENSG00000223573.6	TINCR	-0.12	0.00	9.02E-01	0.02	0.16	2.48E-07	15	24	24	9.82E-01	Brain_Cerebellar_Hemisphere
ALCP	ENSG00000157259.6	GATAD1	0.12	0.00	9.02E-01	0.02	0.29	3.22E-13	12	37	37	9.82E-01	Brain_Cerebellar_Hemisphere
ALCP	ENSG00000171649.11	ZIK1	-0.12	0.00	9.03E-01	0.02	0.20	5.23E-09	14	17	17	9.82E-01	Brain_Cerebellar_Hemisphere
ALCP	ENSG00000117682.16	DHDDS	0.12	0.01	9.03E-01	0.00	0.04	1.06E-02	7	18	18	9.82E-01	Brain_Cerebellar_Hemisphere
ALCP	ENSG00000267014.5	LINC01532	0.12	0.00	9.03E-01	0.01	0.08	3.62E-04	18	23	23	9.82E-01	Brain_Cerebellar_Hemisphere
ALCP	ENSG00000204147.9	ASAH2B	0.12	0.00	9.04E-01	0.08	0.43	9.14E-22	29	40	40	9.82E-01	Brain_Cerebellar_Hemisphere
ALCP	ENSG00000213523.10	SRA1	-0.12	-0.01	9.04E-01	0.00	0.05	4.39E-03	1	24	24	9.82E-01	Brain_Cerebellar_Hemisphere
ALCP	ENSG00000113597.17	TRAPPC13	0.12	0.01	9.04E-01	0.00	0.08	4.90E-04	6	24	24	9.82E-01	Brain_Cerebellar_Hemisphere
ALCP	ENSG00000184305.14	CCSER1	0.12	0.00	9.04E-01	0.01	0.07	1.23E-03	31	40	40	9.82E-01	Brain_Cerebellar_Hemisphere
ALCP	ENSG00000159314.11	ARHGAP27	-0.12	0.00	9.04E-01	0.03	0.18	2.78E-08	12	29	29	9.82E-01	Brain_Cerebellar_Hemisphere
ALCP	ENSG00000159023.19	EPB41	0.12	0.00	9.04E-01	0.01	0.29	1.12E-12	12	16	16	9.82E-01	Brain_Cerebellar_Hemisphere
ALCP	ENSG00000197134.11	ZNF257	-0.12	0.00	9.04E-01	0.01	0.36	3.12E-17	42	73	73	9.82E-01	Brain_Cerebellar_Hemisphere
ALCP	ENSG00000116138.12	DNAJC16	-0.12	0.00	9.04E-01	0.01	0.04	2.16E-02	26	30	30	9.82E-01	Brain_Cerebellar_Hemisphere
ALCP	ENSG00000120314.18	WDR55	-0.12	0.00	9.05E-01	0.01	0.13	4.97E-06	9	11	11	9.82E-01	Brain_Cerebellar_Hemisphere
ALCP	ENSG00000112232.8	KHDRBS2	-0.12	0.00	9.05E-01	0.01	0.15	9.94E-07	24	36	36	9.82E-01	Brain_Cerebellar_Hemisphere
ALCP	ENSG00000203727.3	SAMD5	-0.12	0.00	9.05E-01	0.01	0.04	1.30E-02	24	31	31	9.82E-01	Brain_Cerebellar_Hemisphere
ALCP	ENSG00000159658.10	EFCAB14	-0.12	0.00	9.05E-01	0.00	0.07	7.64E-04	34	86	86	9.82E-01	Brain_Cerebellar_Hemisphere
ALCP	ENSG00000179698.13	WDR97	-0.12	-0.04	9.05E-01	0.00	0.44	7.29E-23	1	7	7	9.82E-01	Brain_Cerebellar_Hemisphere
ALCP	ENSG00000137766.16	UNC13C	0.12	0.01	9.05E-01	0.00	0.04	1.77E-02	4	4	4	9.82E-01	Brain_Cerebellar_Hemisphere
ALCP	ENSG00000133028.10	SCO1	0.12	0.00	9.05E-01	0.00	0.08	5.15E-04	7	14	14	9.82E-01	Brain_Cerebellar_Hemisphere
ALCP	ENSG00000162913.9	C1orf145	-0.12	-0.01	9.05E-01	0.00	0.05	5.64E-03	1	8	8	9.82E-01	Brain_Cerebellar_Hemisphere
ALCP	ENSG00000168906.12	MAT2A	0.12	0.00	9.05E-01	0.01	0.14	9.34E-07	18	29	29	9.82E-01	Brain_Cerebellar_Hemisphere
ALCP	ENSG00000163956.10	LRPAP1	0.12	0.00	9.05E-01	0.01	0.42	8.03E-21	22	72	72	9.82E-01	Brain_Cerebellar_Hemisphere
ALCP	ENSG00000278318.4	ZNF229	0.12	0.00	9.05E-01	0.01	0.12	2.10E-05	8	21	21	9.82E-01	Brain_Cerebellar_Hemisphere
ALCP	ENSG00000163755.8	HPS3	0.12	0.00	9.06E-01	0.00	0.06	1.80E-03	2	8	8	9.82E-01	Brain_Cerebellar_Hemisphere
ALCP	ENSG00000164122.8	ASB5	0.12	0.00	9.07E-01	0.01	0.11	4.38E-05	7	23	23	9.83E-01	Brain_Cerebellar_Hemisphere
ALCP	ENSG00000242419.5	PCDHGC4	0.12	0.00	9.07E-01	0.01	0.04	1.14E-02	59	115	115	9.83E-01	Brain_Cerebellar_Hemisphere
ALCP	ENSG00000238227.7	C9orf69	-0.12	-0.01	9.07E-01	0.00	0.03	3.10E-02	2	18	18	9.83E-01	Brain_Cerebellar_Hemisphere
ALCP	ENSG00000166268.10	MYRFL	-0.12	0.00	9.08E-01	0.16	0.46	1.94E-23	46	84	84	9.84E-01	Brain_Cerebellar_Hemisphere
ALCP	ENSG00000132840.9	BHMT2	-0.12	-0.01	9.08E-01	0.01	0.12	1.12E-05	27	51	51	9.84E-01	Brain_Cerebellar_Hemisphere
ALCP	ENSG00000167088.10	SNRPD1	0.12	0.04	9.08E-01	0.00	0.07	1.01E-03	2	17	17	9.84E-01	Brain_Cerebellar_Hemisphere
ALCP	ENSG00000178607.15	ERN1	0.11	0.00	9.09E-01	0.00	0.38	2.51E-18	3	42	42	9.84E-01	Brain_Cerebellar_Hemisphere
ALCP	ENSG00000233760.1	AC004947.2	0.11	0.00	9.09E-01	0.02	0.32	3.00E-15	15	44	44	9.84E-01	Brain_Cerebellar_Hemisphere
ALCP	ENSG00000101181.17	MTG2	-0.11	0.00	9.09E-01	0.00	0.18	2.73E-08	6	12	12	9.84E-01	Brain_Cerebellar_Hemisphere
ALCP	ENSG00000183715.13	OPCML	0.11	0.00	9.09E-01	0.00	0.10	6.28E-05	4	6	6	9.84E-01	Brain_Cerebellar_Hemisphere
ALCP	ENSG00000260088.1	RP11-92G12.3	-0.11	0.00	9.09E-01	0.08	0.36	6.77E-17	10	13	13	9.84E-01	Brain_Cerebellar_Hemisphere
ALCP	ENSG00000099889.13	ARVCF	-0.11	0.00	9.10E-01	0.00	0.07	1.04E-03	5	34	34	9.84E-01	Brain_Cerebellar_Hemisphere
ALCP	ENSG00000165300.7	SLITRK5	-0.11	0.00	9.10E-01	0.03	0.17	2.26E-07	46	61	61	9.84E-01	Brain_Cerebellar_Hemisphere
ALCP	ENSG00000231437.3	LINC01750	-0.11	-0.03	9.10E-01	0.00	0.39	1.99E-21	2	11	11	9.85E-01	Brain_Cerebellar_Hemisphere
ALCP	ENSG00000155085.15	AK9	0.11	0.00	9.11E-01	0.02	0.26	2.83E-11	17	32	32	9.85E-01	Brain_Cerebellar_Hemisphere
ALCP	ENSG00000137411.16	VARS2	0.11	0.00	9.11E-01	0.08	0.46	3.55E-23	40	59	59	9.85E-01	Brain_Cerebellar_Hemisphere
ALCP	ENSG00000188770.9	OPTC	-0.11	0.00	9.11E-01	0.01	0.04	1.04E-02	15	21	21	9.85E-01	Brain_Cerebellar_Hemisphere
ALCP	ENSG00000266472.5	MRPS21	0.11	0.00	9.11E-01	0.00	0.15	1.04E-06	13	36	36	9.85E-01	Brain_Cerebellar_Hemisphere
ALCP	ENSG00000235169.7	SMIM1	-0.11	0.00	9.12E-01	0.00	0.13	2.03E-06	9	13	13	9.85E-01	Brain_Cerebellar_Hemisphere
ALCP	ENSG00000092036.18	HAUS4	0.11	0.00	9.12E-01	0.01	0.52	9.56E-29	11	22	22	9.85E-01	Brain_Cerebellar_Hemisphere
ALCP	ENSG00000070061.14	IKBKAP	-0.11	0.00	9.12E-01	0.00	0.03	4.51E-02	44	57	57	9.85E-01	Brain_Cerebellar_Hemisphere
ALCP	ENSG00000167670.15	CHAF1A	-0.11	0.00	9.12E-01	0.05	0.34	4.44E-16	52	107	107	9.85E-01	Brain_Cerebellar_Hemisphere
ALCP	ENSG00000188994.12	ZNF292	-0.11	0.00	9.12E-01	0.00	0.10	1.43E-04	14	28	28	9.85E-01	Brain_Cerebellar_Hemisphere
ALCP	ENSG00000277782.1	RP11-775C24.5	-0.11	0.00	9.13E-01	0.01	0.20	8.96E-09	12	15	15	9.85E-01	Brain_Cerebellar_Hemisphere
ALCP	ENSG00000146909.7	NOM1	0.11	0.00	9.13E-01	0.06	0.35	2.30E-17	24	33	33	9.85E-01	Brain_Cerebellar_Hemisphere
ALCP	ENSG00000275897.1	RP11-94C24.13	0.11	0.00	9.13E-01	0.03	0.34	6.87E-16	10	32	32	9.85E-01	Brain_Cerebellar_Hemisphere
ALCP	ENSG00000178752.15	ERFE	0.11	0.00	9.13E-01	0.00	0.04	1.44E-02	10	26	26	9.85E-01	Brain_Cerebellar_Hemisphere
ALCP	ENSG00000137558.7	PI15	-0.11	0.00	9.13E-01	0.00	0.03	2.39E-02	11	23	23	9.85E-01	Brain_Cerebellar_Hemisphere
ALCP	ENSG00000172771.11	EFCAB12	0.11	0.00	9.13E-01	0.01	0.11	2.41E-05	13	16	16	9.85E-01	Brain_Cerebellar_Hemisphere
ALCP	ENSG00000091640.7	SPAG7	-0.11	0.00	9.14E-01	0.00	0.26	1.48E-11	9	29	29	9.85E-01	Brain_Cerebellar_Hemisphere
ALCP	ENSG00000184564.8	SLITRK6	-0.11	0.00	9.14E-01	0.28	0.48	1.10E-24	88	146	146	9.85E-01	Brain_Cerebellar_Hemisphere
ALCP	ENSG00000128536.15	CDHR3	0.11	0.00	9.15E-01	0.03	0.12	1.13E-05	16	52	52	9.85E-01	Brain_Cerebellar_Hemisphere
ALCP	ENSG00000078328.19	RBFOX1	-0.11	-0.02	9.15E-01	0.00	0.09	3.22E-04	9	35	35	9.85E-01	Brain_Cerebellar_Hemisphere
ALCP	ENSG00000205106.4	DKFZp779M0652	-0.11	0.00	9.15E-01	0.02	0.05	4.00E-03	31	45	45	9.85E-01	Brain_Cerebellar_Hemisphere
ALCP	ENSG00000271811.1	RP1-79C4.4	-0.11	0.00	9.15E-01	0.01	0.16	2.96E-07	4	5	5	9.85E-01	Brain_Cerebellar_Hemisphere
ALCP	ENSG00000157782.9	CABP1	0.11	0.00	9.15E-01	0.00	0.06	2.15E-03	4	6	6	9.85E-01	Brain_Cerebellar_Hemisphere
ALCP	ENSG00000243284.1	VSIG8	-0.11	-0.01	9.15E-01	0.00	0.25	1.75E-11	6	20	20	9.85E-01	Brain_Cerebellar_Hemisphere
ALCP	ENSG00000029153.14	ARNTL2	-0.11	0.00	9.15E-01	0.01	0.07	1.44E-03	16	44	44	9.85E-01	Brain_Cerebellar_Hemisphere
ALCP	ENSG00000065621.14	GSTO2	-0.11	0.00	9.16E-01	0.16	0.52	2.02E-28	18	34	34	9.85E-01	Brain_Cerebellar_Hemisphere
ALCP	ENSG00000070388.11	FGF22	-0.11	0.00	9.16E-01	0.02	0.13	5.95E-06	14	50	50	9.85E-01	Brain_Cerebellar_Hemisphere
ALCP	ENSG00000152061.23	RABGAP1L	-0.11	-0.03	9.16E-01	0.00	0.11	3.12E-05	1	2	2	9.85E-01	Brain_Cerebellar_Hemisphere
ALCP	ENSG00000112599.8	GUCA1B	0.10	0.00	9.17E-01	0.02	0.41	7.19E-20	21	58	58	9.86E-01	Brain_Cerebellar_Hemisphere
ALCP	ENSG00000187959.9	CPSF4L	-0.10	0.00	9.17E-01	0.01	0.03	4.25E-02	22	54	54	9.86E-01	Brain_Cerebellar_Hemisphere
ALCP	ENSG00000221923.8	ZNF880	-0.10	0.00	9.17E-01	0.03	0.36	4.23E-18	6	14	14	9.86E-01	Brain_Cerebellar_Hemisphere
ALCP	ENSG00000160058.18	BSDC1	-0.10	-0.01	9.17E-01	0.00	0.04	1.01E-02	12	13	13	9.86E-01	Brain_Cerebellar_Hemisphere
ALCP	ENSG00000161888.11	SPC24	0.10	0.00	9.17E-01	0.01	0.11	1.73E-05	2	2	2	9.86E-01	Brain_Cerebellar_Hemisphere
ALCP	ENSG00000250105.1	CTD-3074O7.2	0.10	0.00	9.17E-01	0.04	0.28	5.97E-13	8	11	11	9.86E-01	Brain_Cerebellar_Hemisphere
ALCP	ENSG00000205097.6	FRG2	0.10	0.00	9.18E-01	0.01	0.27	2.25E-12	6	17	17	9.86E-01	Brain_Cerebellar_Hemisphere
ALCP	ENSG00000180638.17	SLC47A2	-0.10	0.00	9.18E-01	0.00	0.03	4.61E-02	1	1	1	9.86E-01	Brain_Cerebellar_Hemisphere
