## Supplemental tables 8 for "Multivariate genome-wide association study (GWAS) of PTSD, Alcohol Use and Alcohol Use Disorders" (part 36 of 85)

GenomicSEM factor	gene	gene_name	zscore	effect_size	pvalue	var_g	pred_perf_r2	pred_perf_pval	n_snps_used	n_snps_in_cov	n_snps_in_model	FDR	Tissuse
ALCP	ENSG00000145287.10	PLAC8	0.78	0.01	4.34E-01	0.01	0.06	6.93E-04	29	42	42	7.86E-01	Brain_Cortex
ALCP	ENSG00000119986.6	AVPI1	-0.78	-0.01	4.34E-01	0.00	0.08	2.42E-04	13	46	46	7.87E-01	Brain_Cortex
ALCP	ENSG00000116032.5	GRIN3B	0.78	0.01	4.34E-01	0.00	0.16	2.20E-08	17	34	34	7.87E-01	Brain_Cortex
ALCP	ENSG00000183741.11	CBX6	0.78	0.08	4.34E-01	0.00	0.03	1.26E-02	15	32	32	7.87E-01	Brain_Cortex
ALCP	ENSG00000187546.13	AGMO	-0.78	-0.01	4.36E-01	0.01	0.04	6.07E-03	20	47	47	7.89E-01	Brain_Cortex
ALCP	ENSG00000162729.13	IGSF8	0.78	0.01	4.36E-01	0.00	0.09	4.99E-05	40	90	90	7.89E-01	Brain_Cortex
ALCP	ENSG00000145721.11	LIX1	-0.78	-0.01	4.36E-01	0.00	0.05	2.91E-03	15	29	29	7.89E-01	Brain_Cortex
ALCP	ENSG00000149656.8	LINC00266-1	-0.78	0.00	4.36E-01	0.04	0.18	3.05E-09	28	46	46	7.89E-01	Brain_Cortex
ALCP	ENSG00000196372.12	ASB13	-0.78	-0.02	4.36E-01	0.00	0.08	2.05E-04	21	50	50	7.89E-01	Brain_Cortex
ALCP	ENSG00000273117.1	AC144652.1	-0.78	-0.01	4.36E-01	0.01	0.09	2.34E-05	4	6	6	7.89E-01	Brain_Cortex
ALCP	ENSG00000100726.14	TELO2	0.78	0.00	4.36E-01	0.06	0.41	1.35E-22	8	14	14	7.89E-01	Brain_Cortex
ALCP	ENSG00000260947.1	RP11-384P7.7	0.78	0.00	4.37E-01	0.08	0.34	3.76E-19	47	49	49	7.89E-01	Brain_Cortex
ALCP	ENSG00000217442.3	SYCE3	-0.78	-0.21	4.37E-01	0.00	0.21	6.22E-11	1	5	5	7.90E-01	Brain_Cortex
ALCP	ENSG00000077616.10	NAALAD2	-0.78	-0.02	4.37E-01	0.00	0.13	7.41E-07	8	20	20	7.90E-01	Brain_Cortex
ALCP	ENSG00000126001.15	CEP250	-0.78	-0.02	4.38E-01	0.00	0.04	9.89E-03	57	83	83	7.90E-01	Brain_Cortex
ALCP	ENSG00000269473.1	CTD-2619J13.19	-0.78	-0.03	4.38E-01	0.00	0.16	2.70E-08	5	31	31	7.90E-01	Brain_Cortex
ALCP	ENSG00000121406.8	ZNF549	-0.78	-0.01	4.38E-01	0.01	0.19	2.34E-09	46	84	84	7.90E-01	Brain_Cortex
ALCP	ENSG00000147655.10	RSPO2	-0.78	-0.02	4.38E-01	0.00	0.04	5.19E-03	8	32	32	7.90E-01	Brain_Cortex
ALCP	ENSG00000135541.20	AHI1	0.78	0.03	4.38E-01	0.00	0.49	4.86E-29	2	13	13	7.90E-01	Brain_Cortex
ALCP	ENSG00000204963.5	PCDHA7	0.77	0.01	4.38E-01	0.01	0.20	7.37E-11	16	26	26	7.90E-01	Brain_Cortex
ALCP	ENSG00000154553.13	PDLIM3	0.77	0.08	4.39E-01	0.00	0.05	3.55E-03	3	18	18	7.90E-01	Brain_Cortex
ALCP	ENSG00000129422.14	MTUS1	-0.77	-0.01	4.39E-01	0.00	0.11	7.71E-06	13	20	20	7.90E-01	Brain_Cortex
ALCP	ENSG00000241962.9	RP11-111H13.1	-0.77	-0.04	4.39E-01	0.00	0.06	1.41E-03	2	15	15	7.90E-01	Brain_Cortex
ALCP	ENSG00000124380.10	SNRNP27	-0.77	-0.01	4.39E-01	0.01	0.24	3.94E-12	17	25	25	7.90E-01	Brain_Cortex
ALCP	ENSG00000143110.11	C1orf162	-0.77	-0.02	4.39E-01	0.00	0.02	4.45E-02	6	8	8	7.90E-01	Brain_Cortex
ALCP	ENSG00000214046.8	SMIM7	-0.77	-0.01	4.40E-01	0.02	0.08	2.09E-04	35	56	56	7.90E-01	Brain_Cortex
ALCP	ENSG00000154358.20	OBSCN	-0.77	-0.01	4.40E-01	0.01	0.22	1.90E-11	22	44	44	7.90E-01	Brain_Cortex
ALCP	ENSG00000117222.13	RBBP5	0.77	0.02	4.40E-01	0.00	0.07	3.50E-04	7	8	8	7.90E-01	Brain_Cortex
ALCP	ENSG00000232006.8	AC005537.2	0.77	0.02	4.40E-01	0.00	0.09	3.62E-05	12	24	24	7.90E-01	Brain_Cortex
ALCP	ENSG00000189190.9	ZNF600	0.77	0.01	4.41E-01	0.00	0.14	2.79E-07	8	32	32	7.90E-01	Brain_Cortex
ALCP	ENSG00000122574.10	WIPF3	0.77	0.01	4.41E-01	0.01	0.08	1.76E-04	20	52	52	7.90E-01	Brain_Cortex
ALCP	ENSG00000268673.3	LLNLR-249E10.1	0.77	0.00	4.42E-01	0.10	0.32	2.92E-17	10	14	14	7.90E-01	Brain_Cortex
ALCP	ENSG00000168275.14	COA6	0.77	0.01	4.42E-01	0.01	0.24	2.17E-12	20	35	35	7.90E-01	Brain_Cortex
ALCP	ENSG00000168904.14	LRRC28	-0.77	-0.11	4.42E-01	0.00	0.08	1.11E-04	7	13	13	7.90E-01	Brain_Cortex
ALCP	ENSG00000122729.18	ACO1	0.77	0.01	4.42E-01	0.00	0.10	8.29E-06	7	9	9	7.90E-01	Brain_Cortex
ALCP	ENSG00000105726.16	ATP13A1	0.77	0.02	4.42E-01	0.00	0.10	1.76E-05	13	26	26	7.90E-01	Brain_Cortex
ALCP	ENSG00000170903.10	MSANTD4	-0.77	-0.01	4.42E-01	0.00	0.03	1.80E-02	17	17	17	7.90E-01	Brain_Cortex
ALCP	ENSG00000128563.13	PRKRIP1	0.77	0.04	4.42E-01	0.00	0.17	6.44E-09	9	24	24	7.90E-01	Brain_Cortex
ALCP	ENSG00000243480.7	AMY2A	-0.77	-0.04	4.42E-01	0.00	0.07	2.83E-04	3	6	6	7.90E-01	Brain_Cortex
ALCP	ENSG00000156253.6	RWDD2B	0.77	0.01	4.42E-01	0.01	0.51	1.56E-32	12	25	25	7.90E-01	Brain_Cortex
ALCP	ENSG00000105556.11	MIER2	-0.77	-0.01	4.42E-01	0.00	0.06	1.19E-03	6	13	13	7.90E-01	Brain_Cortex
ALCP	ENSG00000091409.14	ITGA6	0.77	0.01	4.42E-01	0.01	0.05	3.37E-03	47	71	71	7.90E-01	Brain_Cortex
ALCP	ENSG00000186792.16	HYAL3	-0.77	0.00	4.42E-01	0.06	0.41	8.97E-23	73	75	75	7.90E-01	Brain_Cortex
ALCP	ENSG00000198826.10	ARHGAP11A	0.77	0.04	4.43E-01	0.00	0.03	2.10E-02	4	13	13	7.92E-01	Brain_Cortex
ALCP	ENSG00000262576.2	PCDHGA4	-0.77	-0.01	4.43E-01	0.01	0.04	4.80E-03	7	12	12	7.92E-01	Brain_Cortex
ALCP	ENSG00000251185.1	RP11-542G1.1	-0.77	-0.01	4.44E-01	0.01	0.06	1.28E-03	15	64	64	7.92E-01	Brain_Cortex
ALCP	ENSG00000126005.16	MMP24-AS1	-0.76	0.00	4.44E-01	0.08	0.39	1.42E-22	9	11	11	7.94E-01	Brain_Cortex
ALCP	ENSG00000198502.5	HLA-DRB5	-0.76	0.00	4.45E-01	0.18	0.64	1.37E-47	26	35	35	7.94E-01	Brain_Cortex
ALCP	ENSG00000150401.14	DCUN1D2	0.76	0.02	4.45E-01	0.00	0.03	2.26E-02	4	5	5	7.94E-01	Brain_Cortex
ALCP	ENSG00000114904.12	NEK4	-0.76	-0.01	4.46E-01	0.00	0.05	4.81E-03	10	11	11	7.94E-01	Brain_Cortex
ALCP	ENSG00000122386.10	ZNF205	0.76	0.03	4.46E-01	0.00	0.02	4.07E-02	6	26	26	7.94E-01	Brain_Cortex
ALCP	ENSG00000112041.12	TULP1	0.76	0.01	4.46E-01	0.01	0.06	6.78E-04	13	22	22	7.94E-01	Brain_Cortex
ALCP	ENSG00000277288.3	C10orf142	-0.76	-0.01	4.46E-01	0.01	0.05	3.44E-03	20	38	38	7.94E-01	Brain_Cortex
ALCP	ENSG00000186150.4	UBL4B	-0.76	-0.01	4.47E-01	0.00	0.03	3.07E-02	13	30	30	7.94E-01	Brain_Cortex
ALCP	ENSG00000167325.14	RRM1	0.76	0.01	4.47E-01	0.00	0.19	2.07E-10	16	36	36	7.94E-01	Brain_Cortex
ALCP	ENSG00000122477.12	LRRC39	0.76	0.01	4.47E-01	0.02	0.18	2.15E-09	28	29	29	7.94E-01	Brain_Cortex
ALCP	ENSG00000094880.10	CDC23	-0.76	-0.03	4.47E-01	0.00	0.11	8.60E-06	1	7	7	7.94E-01	Brain_Cortex
ALCP	ENSG00000231680.1	AP003774.6	0.76	0.01	4.47E-01	0.00	0.19	1.93E-09	5	13	13	7.94E-01	Brain_Cortex
ALCP	ENSG00000091592.15	NLRP1	0.76	0.18	4.47E-01	0.00	0.08	5.33E-05	4	8	8	7.94E-01	Brain_Cortex
ALCP	ENSG00000099968.17	BCL2L13	-0.76	0.00	4.47E-01	0.01	0.18	1.21E-09	10	42	42	7.94E-01	Brain_Cortex
ALCP	ENSG00000225978.3	HAR1A	0.76	0.02	4.47E-01	0.00	0.47	6.07E-28	5	12	12	7.94E-01	Brain_Cortex
ALCP	ENSG00000185955.4	C7orf61	0.76	0.01	4.47E-01	0.02	0.13	1.18E-06	66	89	89	7.94E-01	Brain_Cortex
ALCP	ENSG00000147606.8	SLC26A7	0.76	0.01	4.48E-01	0.01	0.04	1.10E-02	4	24	24	7.94E-01	Brain_Cortex
ALCP	ENSG00000274191.1	RP11-324E6.10	0.76	0.01	4.48E-01	0.02	0.09	3.70E-05	8	14	14	7.94E-01	Brain_Cortex
ALCP	ENSG00000162104.9	ADCY9	0.76	0.01	4.48E-01	0.00	0.08	1.20E-04	11	17	17	7.94E-01	Brain_Cortex
ALCP	ENSG00000167671.11	UBXN6	0.76	0.01	4.48E-01	0.01	0.35	1.22E-18	16	40	40	7.94E-01	Brain_Cortex
ALCP	ENSG00000142102.15	PGGHG	-0.76	-0.02	4.48E-01	0.00	0.52	4.03E-32	2	11	11	7.94E-01	Brain_Cortex
ALCP	ENSG00000156886.11	ITGAD	-0.76	0.00	4.48E-01	0.02	0.19	1.11E-09	25	47	47	7.94E-01	Brain_Cortex
ALCP	ENSG00000106853.18	PTGR1	-0.76	0.00	4.48E-01	0.06	0.21	1.76E-10	72	125	125	7.94E-01	Brain_Cortex
ALCP	ENSG00000122359.17	ANXA11	0.76	0.00	4.49E-01	0.03	0.33	1.16E-17	21	33	33	7.94E-01	Brain_Cortex
ALCP	ENSG00000168374.10	ARF4	0.76	0.04	4.49E-01	0.00	0.03	1.68E-02	18	54	54	7.94E-01	Brain_Cortex
ALCP	ENSG00000254847.1	RP11-51B23.3	0.76	0.01	4.49E-01	0.01	0.07	6.75E-04	8	14	14	7.94E-01	Brain_Cortex
ALCP	ENSG00000197362.14	ZNF786	0.76	0.00	4.49E-01	0.07	0.38	8.96E-21	24	33	33	7.94E-01	Brain_Cortex
ALCP	ENSG00000141933.9	TPGS1	0.76	0.01	4.50E-01	0.00	0.12	1.53E-06	5	10	10	7.96E-01	Brain_Cortex
ALCP	ENSG00000144893.12	MED12L	-0.76	-0.07	4.50E-01	0.00	0.06	1.30E-03	3	26	26	7.96E-01	Brain_Cortex
ALCP	ENSG00000155026.16	RSPH10B	0.75	0.00	4.50E-01	0.06	0.13	7.99E-07	31	54	54	7.96E-01	Brain_Cortex
ALCP	ENSG00000186020.12	ZNF529	0.75	0.01	4.51E-01	0.00	0.07	2.38E-04	8	15	15	7.97E-01	Brain_Cortex
ALCP	ENSG00000105549.10	THEG	-0.75	-0.02	4.51E-01	0.00	0.10	1.18E-05	1	7	7	7.97E-01	Brain_Cortex
ALCP	ENSG00000231439.4	WASIR2	0.75	0.01	4.51E-01	0.01	0.46	8.58E-29	26	61	61	7.97E-01	Brain_Cortex
ALCP	ENSG00000260645.1	RP11-250B2.5	-0.75	-0.01	4.52E-01	0.01	0.09	5.60E-05	43	68	68	7.97E-01	Brain_Cortex
ALCP	ENSG00000049540.16	ELN	-0.75	-0.02	4.52E-01	0.00	0.03	2.85E-02	8	25	25	7.98E-01	Brain_Cortex
ALCP	ENSG00000128610.11	FEZF1	0.75	0.01	4.52E-01	0.01	0.03	1.64E-02	14	20	20	7.98E-01	Brain_Cortex
ALCP	ENSG00000104432.13	IL7	0.75	0.00	4.53E-01	0.03	0.15	6.19E-08	35	44	44	7.99E-01	Brain_Cortex
ALCP	ENSG00000198939.7	ZFP2	-0.75	-0.01	4.54E-01	0.01	0.04	6.68E-03	20	43	43	7.99E-01	Brain_Cortex
ALCP	ENSG00000251575.2	C5orf64-AS1	0.75	0.03	4.54E-01	0.00	0.14	2.41E-07	11	30	30	7.99E-01	Brain_Cortex
ALCP	ENSG00000130701.3	RBBP8NL	0.75	0.02	4.54E-01	0.00	0.40	1.30E-22	4	18	18	7.99E-01	Brain_Cortex
ALCP	ENSG00000169432.14	SCN9A	0.75	0.01	4.54E-01	0.02	0.14	2.53E-07	16	19	19	7.99E-01	Brain_Cortex
ALCP	ENSG00000237765.6	FAM200B	-0.75	-0.02	4.54E-01	0.00	0.18	5.22E-09	25	47	47	7.99E-01	Brain_Cortex
ALCP	ENSG00000189366.9	ALG1L	0.75	0.00	4.54E-01	0.19	0.48	3.54E-29	57	122	122	7.99E-01	Brain_Cortex
ALCP	ENSG00000250673.2	RP11-6L6.2	-0.75	-0.01	4.54E-01	0.01	0.11	7.26E-06	11	18	18	7.99E-01	Brain_Cortex
ALCP	ENSG00000165621.8	OXGR1	-0.75	-0.01	4.55E-01	0.00	0.18	3.51E-09	13	48	48	7.99E-01	Brain_Cortex
ALCP	ENSG00000109016.17	DHRS7B	-0.75	-0.01	4.55E-01	0.00	0.10	1.54E-05	11	27	27	7.99E-01	Brain_Cortex
ALCP	ENSG00000125952.18	MAX	-0.75	-0.02	4.55E-01	0.00	0.02	3.43E-02	4	4	4	8.00E-01	Brain_Cortex
ALCP	ENSG00000211445.11	GPX3	0.75	0.01	4.55E-01	0.00	0.04	8.15E-03	16	60	60	8.00E-01	Brain_Cortex
ALCP	ENSG00000139915.18	MDGA2	-0.75	-0.01	4.56E-01	0.01	0.04	1.33E-02	93	148	148	8.00E-01	Brain_Cortex
ALCP	ENSG00000197978.9	GOLGA6L9	-0.75	0.00	4.56E-01	0.04	0.25	1.28E-12	9	13	13	8.00E-01	Brain_Cortex
ALCP	ENSG00000150687.11	PRSS23	0.75	0.02	4.56E-01	0.00	0.06	1.08E-03	6	9	9	8.00E-01	Brain_Cortex
ALCP	ENSG00000183828.14	NUDT14	-0.74	-0.01	4.57E-01	0.01	0.50	4.10E-30	6	14	14	8.01E-01	Brain_Cortex
ALCP	ENSG00000134809.8	TIMM10	-0.74	-0.01	4.57E-01	0.01	0.25	4.07E-13	8	14	14	8.01E-01	Brain_Cortex
ALCP	ENSG00000141959.16	PFKL	-0.74	-0.01	4.57E-01	0.01	0.26	7.75E-14	9	18	18	8.01E-01	Brain_Cortex
ALCP	ENSG00000257890.1	RP11-114F10.2	-0.74	-0.04	4.57E-01	0.00	0.19	4.06E-10	8	21	21	8.01E-01	Brain_Cortex
ALCP	ENSG00000119715.14	ESRRB	-0.74	-0.01	4.57E-01	0.02	0.14	4.55E-07	16	35	35	8.01E-01	Brain_Cortex
ALCP	ENSG00000067596.10	DHX8	-0.74	-0.04	4.58E-01	0.00	0.02	4.37E-02	2	5	5	8.01E-01	Brain_Cortex
ALCP	ENSG00000152904.11	GGPS1	-0.74	-0.03	4.58E-01	0.00	0.06	9.37E-04	2	13	13	8.02E-01	Brain_Cortex
ALCP	ENSG00000186088.15	GSAP	-0.74	-0.02	4.58E-01	0.00	0.32	6.21E-17	12	30	30	8.02E-01	Brain_Cortex
ALCP	ENSG00000189091.12	SF3B3	0.74	0.00	4.59E-01	0.01	0.17	3.22E-09	15	40	40	8.03E-01	Brain_Cortex
ALCP	ENSG00000178602.7	OTOS	0.74	0.01	4.59E-01	0.00	0.09	4.76E-05	18	39	39	8.03E-01	Brain_Cortex
ALCP	ENSG00000130518.16	KIAA1683	-0.74	0.00	4.59E-01	0.05	0.25	8.35E-14	12	21	21	8.03E-01	Brain_Cortex
ALCP	ENSG00000142330.19	CAPN10	0.74	0.01	4.59E-01	0.02	0.20	1.49E-10	22	48	48	8.03E-01	Brain_Cortex
ALCP	ENSG00000161653.10	NAGS	-0.74	0.00	4.59E-01	0.03	0.18	2.81E-09	27	47	47	8.03E-01	Brain_Cortex
ALCP	ENSG00000111300.9	NAA25	0.74	0.01	4.60E-01	0.00	0.03	1.61E-02	46	61	61	8.03E-01	Brain_Cortex
ALCP	ENSG00000188690.12	UROS	0.74	0.00	4.60E-01	0.07	0.69	3.75E-53	18	26	26	8.03E-01	Brain_Cortex
ALCP	ENSG00000101019.21	UQCC1	-0.74	-0.01	4.60E-01	0.00	0.06	7.20E-04	40	52	52	8.03E-01	Brain_Cortex
ALCP	ENSG00000233569.1	RP11-500B12.1	-0.74	0.00	4.60E-01	0.04	0.12	1.46E-06	18	48	48	8.03E-01	Brain_Cortex
ALCP	ENSG00000105619.13	TFPT	-0.74	-0.04	4.61E-01	0.00	0.11	6.31E-06	3	12	12	8.03E-01	Brain_Cortex
ALCP	ENSG00000139192.11	TAPBPL	0.74	0.00	4.61E-01	0.03	0.34	1.91E-18	21	36	36	8.03E-01	Brain_Cortex
ALCP	ENSG00000181061.13	HIGD1A	0.74	0.03	4.61E-01	0.00	0.33	1.52E-17	9	24	24	8.04E-01	Brain_Cortex
ALCP	ENSG00000165091.15	TMC1	0.74	0.01	4.61E-01	0.01	0.07	4.39E-04	20	48	48	8.04E-01	Brain_Cortex
ALCP	ENSG00000166169.16	POLL	-0.74	-0.01	4.61E-01	0.01	0.11	6.20E-06	12	15	15	8.04E-01	Brain_Cortex
ALCP	ENSG00000110435.11	PDHX	-0.74	0.00	4.61E-01	0.00	0.06	9.49E-04	32	77	77	8.04E-01	Brain_Cortex
ALCP	ENSG00000248184.1	RP11-231C18.1	-0.74	0.00	4.62E-01	0.04	0.18	2.45E-09	11	23	23	8.04E-01	Brain_Cortex
ALCP	ENSG00000204421.2	LY6G6C	0.74	0.02	4.62E-01	0.00	0.02	3.70E-02	2	9	9	8.04E-01	Brain_Cortex
ALCP	ENSG00000225180.7	AATK-AS1	-0.74	-0.01	4.62E-01	0.03	0.04	6.68E-03	28	67	67	8.04E-01	Brain_Cortex
ALCP	ENSG00000132958.17	TPTE2	0.73	0.00	4.63E-01	0.03	0.07	5.65E-04	13	24	24	8.05E-01	Brain_Cortex
ALCP	ENSG00000198520.10	C1orf228	-0.73	-0.01	4.63E-01	0.01	0.19	5.79E-10	18	36	36	8.05E-01	Brain_Cortex
ALCP	ENSG00000126775.8	ATG14	-0.73	-0.01	4.63E-01	0.00	0.21	4.73E-11	19	51	51	8.05E-01	Brain_Cortex
ALCP	ENSG00000163686.14	ABHD6	-0.73	-0.01	4.63E-01	0.00	0.04	5.84E-03	8	9	9	8.05E-01	Brain_Cortex
ALCP	ENSG00000151360.9	ALLC	-0.73	-0.01	4.64E-01	0.01	0.20	1.64E-10	4	14	14	8.05E-01	Brain_Cortex
ALCP	ENSG00000131018.22	SYNE1	0.73	0.01	4.64E-01	0.00	0.04	6.37E-03	15	41	41	8.06E-01	Brain_Cortex
ALCP	ENSG00000145949.9	MYLK4	0.73	0.01	4.64E-01	0.02	0.11	6.92E-06	9	16	16	8.06E-01	Brain_Cortex
ALCP	ENSG00000044524.10	EPHA3	0.73	0.00	4.66E-01	0.00	0.04	8.80E-03	26	31	31	8.09E-01	Brain_Cortex
ALCP	ENSG00000110074.10	FOXRED1	0.73	0.01	4.66E-01	0.01	0.49	2.77E-30	18	39	39	8.09E-01	Brain_Cortex
ALCP	ENSG00000162365.11	CYP4A22	0.73	0.02	4.67E-01	0.00	0.14	3.38E-07	16	27	27	8.09E-01	Brain_Cortex
ALCP	ENSG00000161328.10	LRRC56	-0.73	0.00	4.67E-01	0.05	0.26	2.19E-13	21	33	33	8.09E-01	Brain_Cortex
ALCP	ENSG00000117174.10	ZNHIT6	0.73	0.01	4.67E-01	0.01	0.10	2.48E-05	22	36	36	8.09E-01	Brain_Cortex
ALCP	ENSG00000035664.11	DAPK2	0.73	0.01	4.67E-01	0.01	0.13	5.37E-07	25	46	46	8.09E-01	Brain_Cortex
ALCP	ENSG00000084733.10	RAB10	0.73	0.02	4.67E-01	0.00	0.03	2.73E-02	3	6	6	8.09E-01	Brain_Cortex
ALCP	ENSG00000197785.13	ATAD3A	-0.73	-0.08	4.67E-01	0.00	0.09	6.98E-05	2	9	9	8.09E-01	Brain_Cortex
ALCP	ENSG00000213246.6	SUPT4H1	-0.73	-0.01	4.67E-01	0.01	0.19	8.73E-10	7	19	19	8.09E-01	Brain_Cortex
ALCP	ENSG00000183578.6	TNFAIP8L3	-0.73	-0.01	4.67E-01	0.01	0.12	2.57E-06	34	44	44	8.09E-01	Brain_Cortex
ALCP	ENSG00000261090.1	RP11-20G6.2	-0.73	-0.01	4.68E-01	0.01	0.04	1.12E-02	9	16	16	8.09E-01	Brain_Cortex
ALCP	ENSG00000111906.17	HDDC2	-0.73	-0.01	4.68E-01	0.01	0.32	7.02E-17	16	30	30	8.09E-01	Brain_Cortex
ALCP	ENSG00000226067.6	LINC00623	-0.73	-0.01	4.68E-01	0.00	0.43	5.02E-25	6	16	16	8.09E-01	Brain_Cortex
ALCP	ENSG00000048545.13	GUCA1A	-0.73	-0.01	4.68E-01	0.02	0.11	2.51E-06	15	34	34	8.09E-01	Brain_Cortex
ALCP	ENSG00000110665.11	C11orf21	0.73	0.01	4.68E-01	0.00	0.09	5.48E-05	5	21	21	8.09E-01	Brain_Cortex
ALCP	ENSG00000176485.11	PLA2G16	0.72	0.03	4.70E-01	0.00	0.16	3.70E-08	16	23	23	8.11E-01	Brain_Cortex
ALCP	ENSG00000100228.12	RAB36	-0.72	-0.01	4.70E-01	0.01	0.15	7.70E-08	10	29	29	8.11E-01	Brain_Cortex
ALCP	ENSG00000272444.1	RP11-1017G21.6	-0.72	-0.01	4.71E-01	0.02	0.12	7.66E-07	48	66	66	8.11E-01	Brain_Cortex
ALCP	ENSG00000141696.12	P3H4	-0.72	-0.01	4.71E-01	0.00	0.11	5.25E-06	10	35	35	8.11E-01	Brain_Cortex
ALCP	ENSG00000259363.5	CTD-2054N24.2	0.72	0.01	4.71E-01	0.00	0.21	9.59E-11	7	20	20	8.11E-01	Brain_Cortex
ALCP	ENSG00000198633.10	ZNF534	-0.72	-0.01	4.71E-01	0.01	0.28	2.65E-14	24	44	44	8.11E-01	Brain_Cortex
ALCP	ENSG00000137460.8	FHDC1	0.72	0.02	4.71E-01	0.00	0.09	5.12E-05	5	7	7	8.11E-01	Brain_Cortex
ALCP	ENSG00000214087.8	ARL16	0.72	0.00	4.71E-01	0.02	0.30	1.15E-15	11	26	26	8.11E-01	Brain_Cortex
ALCP	ENSG00000164591.13	MYOZ3	0.72	0.01	4.71E-01	0.01	0.04	8.74E-03	44	62	62	8.11E-01	Brain_Cortex
ALCP	ENSG00000257017.8	HP	0.72	0.01	4.71E-01	0.01	0.06	4.47E-04	1	3	3	8.11E-01	Brain_Cortex
ALCP	ENSG00000183386.9	FHL3	-0.72	-0.01	4.71E-01	0.01	0.09	3.07E-05	11	36	36	8.11E-01	Brain_Cortex
ALCP	ENSG00000109047.7	RCVRN	-0.72	0.00	4.72E-01	0.03	0.68	3.09E-51	10	56	56	8.11E-01	Brain_Cortex
ALCP	ENSG00000185483.11	ROR1	-0.72	-0.01	4.72E-01	0.00	0.05	3.50E-03	7	9	9	8.11E-01	Brain_Cortex
ALCP	ENSG00000013523.9	ANGEL1	-0.72	-0.02	4.72E-01	0.00	0.11	9.42E-06	4	9	9	8.11E-01	Brain_Cortex
ALCP	ENSG00000135899.17	SP110	0.72	0.01	4.72E-01	0.01	0.15	6.45E-08	13	20	20	8.11E-01	Brain_Cortex
ALCP	ENSG00000196071.4	OR2L13	-0.72	0.00	4.72E-01	0.14	0.41	4.98E-23	62	73	73	8.11E-01	Brain_Cortex
ALCP	ENSG00000100341.11	PNPLA5	0.72	0.01	4.72E-01	0.01	0.19	1.41E-09	9	38	38	8.11E-01	Brain_Cortex
ALCP	ENSG00000214193.10	SH3D21	0.72	0.01	4.72E-01	0.01	0.31	2.80E-16	1	5	5	8.11E-01	Brain_Cortex
ALCP	ENSG00000244607.5	CCDC13	-0.72	-0.01	4.73E-01	0.02	0.17	2.67E-09	8	10	10	8.11E-01	Brain_Cortex
ALCP	ENSG00000140623.13	12-Sep	-0.72	-0.01	4.73E-01	0.00	0.47	3.69E-27	5	16	16	8.12E-01	Brain_Cortex
ALCP	ENSG00000271892.1	CTD-2228A4.1	-0.72	0.00	4.74E-01	0.11	0.43	4.78E-25	8	30	30	8.13E-01	Brain_Cortex
ALCP	ENSG00000248487.8	ABHD14A	0.72	0.01	4.74E-01	0.01	0.03	2.57E-02	43	60	60	8.13E-01	Brain_Cortex
ALCP	ENSG00000100211.10	CBY1	0.72	0.04	4.74E-01	0.00	0.04	4.93E-03	8	20	20	8.13E-01	Brain_Cortex
ALCP	ENSG00000187193.8	MT1X	-0.72	-0.04	4.75E-01	0.00	0.02	4.99E-02	5	5	5	8.13E-01	Brain_Cortex
ALCP	ENSG00000110651.11	CD81	-0.71	-0.01	4.75E-01	0.00	0.05	2.65E-03	19	36	36	8.13E-01	Brain_Cortex
ALCP	ENSG00000205669.2	ACOT6	0.71	0.02	4.75E-01	0.00	0.14	3.67E-07	7	37	37	8.14E-01	Brain_Cortex
ALCP	ENSG00000254872.3	RP13-870H17.3	0.71	0.00	4.76E-01	0.06	0.23	1.41E-11	28	44	44	8.14E-01	Brain_Cortex
ALCP	ENSG00000010626.14	LRRC23	0.71	0.01	4.76E-01	0.00	0.21	4.66E-11	19	87	87	8.15E-01	Brain_Cortex
ALCP	ENSG00000145063.14	AC062028.1	0.71	0.02	4.76E-01	0.00	0.26	1.21E-13	14	33	33	8.15E-01	Brain_Cortex
ALCP	ENSG00000118690.12	ARMC2	0.71	-0.01	4.77E-01	0.00	0.20	3.86E-10	14	48	48	8.15E-01	Brain_Cortex
ALCP	ENSG00000177370.4	TIMM22	-0.71	-0.06	4.77E-01	0.00	0.05	1.79E-03	7	25	25	8.15E-01	Brain_Cortex
ALCP	ENSG00000072952.18	MRVI1	-0.71	-0.03	4.77E-01	0.00	0.10	1.30E-05	2	7	7	8.15E-01	Brain_Cortex
ALCP	ENSG00000197635.9	DPP4	-0.71	-0.03	4.77E-01	0.00	0.04	5.54E-03	18	34	34	8.15E-01	Brain_Cortex
ALCP	ENSG00000231887.6	PRH1	0.71	0.00	4.77E-01	0.12	0.39	1.81E-22	29	42	42	8.15E-01	Brain_Cortex
ALCP	ENSG00000136897.7	MRPL50	0.71	0.03	4.78E-01	0.00	0.10	2.77E-05	5	9	9	8.15E-01	Brain_Cortex
ALCP	ENSG00000272361.2	GS1-166A23.2	0.71	0.01	4.78E-01	0.01	0.20	1.97E-10	6	17	17	8.15E-01	Brain_Cortex
ALCP	ENSG00000027001.9	MIPEP	0.71	0.00	4.78E-01	0.04	0.22	1.70E-12	12	24	24	8.16E-01	Brain_Cortex
ALCP	ENSG00000273100.1	RP11-302L19.3	-0.71	-0.01	4.78E-01	0.01	0.29	1.22E-15	7	21	21	8.16E-01	Brain_Cortex
ALCP	ENSG00000117226.11	GBP3	0.71	0.00	4.78E-01	0.08	0.37	5.33E-20	9	12	12	8.16E-01	Brain_Cortex
ALCP	ENSG00000139344.7	AMDHD1	-0.71	-0.01	4.79E-01	0.01	0.07	3.56E-04	34	79	79	8.16E-01	Brain_Cortex
ALCP	ENSG00000130413.15	STK33	-0.71	-0.01	4.79E-01	0.00	0.09	4.28E-05	6	8	8	8.16E-01	Brain_Cortex
ALCP	ENSG00000015592.16	STMN4	0.71	0.02	4.79E-01	0.00	0.17	1.17E-08	7	21	21	8.16E-01	Brain_Cortex
ALCP	ENSG00000127419.16	TMEM175	0.71	0.01	4.79E-01	0.00	0.11	3.88E-06	7	10	10	8.16E-01	Brain_Cortex
ALCP	ENSG00000262874.1	C19orf84	-0.71	0.00	4.79E-01	0.05	0.18	2.30E-09	21	30	30	8.16E-01	Brain_Cortex
ALCP	ENSG00000165406.15	8-Mar	0.71	0.02	4.80E-01	0.01	0.04	1.18E-02	56	97	97	8.17E-01	Brain_Cortex
ALCP	ENSG00000186480.12	INSIG1	-0.71	-0.30	4.80E-01	0.00	0.02	4.37E-02	2	3	3	8.17E-01	Brain_Cortex
ALCP	ENSG00000179344.16	HLA-DQB1	0.71	0.00	4.81E-01	0.05	0.43	1.11E-25	43	83	83	8.17E-01	Brain_Cortex
ALCP	ENSG00000079387.13	SENP1	0.71	0.04	4.81E-01	0.00	0.05	3.74E-03	3	12	12	8.17E-01	Brain_Cortex
ALCP	ENSG00000152689.17	RASGRP3	0.70	0.01	4.81E-01	0.01	0.16	1.84E-08	28	39	39	8.18E-01	Brain_Cortex
ALCP	ENSG00000160200.17	CBS	-0.70	0.00	4.81E-01	0.08	0.35	1.96E-19	17	41	41	8.18E-01	Brain_Cortex
ALCP	ENSG00000179364.13	PACS2	-0.70	-0.02	4.82E-01	0.00	0.07	2.66E-04	3	5	5	8.18E-01	Brain_Cortex
ALCP	ENSG00000174136.11	RGMB	0.70	0.02	4.82E-01	0.00	0.11	6.29E-06	15	28	28	8.18E-01	Brain_Cortex
ALCP	ENSG00000182551.13	ADI1	0.70	0.01	4.82E-01	0.00	0.14	2.39E-07	26	49	49	8.19E-01	Brain_Cortex
ALCP	ENSG00000177697.17	CD151	-0.70	-0.03	4.82E-01	0.00	0.06	6.23E-04	35	83	83	8.19E-01	Brain_Cortex
ALCP	ENSG00000114805.16	PLCH1	-0.70	-0.01	4.82E-01	0.01	0.08	6.92E-05	4	5	5	8.19E-01	Brain_Cortex
ALCP	ENSG00000132313.14	MRPL35	-0.70	-0.01	4.83E-01	0.00	0.09	4.90E-05	4	10	10	8.19E-01	Brain_Cortex
ALCP	ENSG00000167397.14	VKORC1	-0.70	-0.01	4.83E-01	0.01	0.13	1.06E-06	23	40	40	8.19E-01	Brain_Cortex
ALCP	ENSG00000249158.6	PCDHA11	0.70	0.01	4.83E-01	0.00	0.05	1.45E-03	3	5	5	8.19E-01	Brain_Cortex
ALCP	ENSG00000164010.13	ERMAP	-0.70	-0.01	4.83E-01	0.02	0.20	2.59E-10	7	10	10	8.19E-01	Brain_Cortex
ALCP	ENSG00000267795.5	SMIM22	-0.70	-0.01	4.84E-01	0.00	0.24	1.25E-12	18	43	43	8.19E-01	Brain_Cortex
ALCP	ENSG00000174799.10	CEP135	-0.70	-0.01	4.84E-01	0.00	0.06	8.92E-04	14	34	34	8.20E-01	Brain_Cortex
ALCP	ENSG00000146574.15	CCZ1B	-0.70	0.00	4.84E-01	0.08	0.40	5.24E-23	18	45	45	8.20E-01	Brain_Cortex
ALCP	ENSG00000163481.7	RNF25	-0.70	-0.01	4.85E-01	0.00	0.05	2.20E-03	21	42	42	8.20E-01	Brain_Cortex
ALCP	ENSG00000228261.1	RP11-127L20.3	0.70	0.01	4.85E-01	0.01	0.21	1.84E-10	49	76	76	8.20E-01	Brain_Cortex
ALCP	ENSG00000176678.5	FOXL1	-0.70	-0.01	4.85E-01	0.01	0.07	2.54E-04	8	11	11	8.20E-01	Brain_Cortex
ALCP	ENSG00000083828.15	ZNF586	-0.70	-0.01	4.86E-01	0.01	0.23	8.41E-12	7	13	13	8.20E-01	Brain_Cortex
ALCP	ENSG00000196152.10	ZNF79	0.70	0.01	4.86E-01	0.01	0.11	9.75E-06	7	21	21	8.20E-01	Brain_Cortex
ALCP	ENSG00000274808.5	TBC1D3B	0.70	0.00	4.86E-01	0.02	0.09	4.44E-05	5	27	27	8.20E-01	Brain_Cortex
ALCP	ENSG00000015133.18	CCDC88C	0.70	0.01	4.86E-01	0.00	0.17	7.31E-09	30	45	45	8.20E-01	Brain_Cortex
ALCP	ENSG00000260911.2	RP11-196G11.2	-0.70	-0.01	4.86E-01	0.01	0.15	9.47E-08	12	12	12	8.20E-01	Brain_Cortex
ALCP	ENSG00000118420.16	UBE3D	-0.70	-0.01	4.86E-01	0.01	0.12	1.84E-06	38	46	46	8.20E-01	Brain_Cortex
ALCP	ENSG00000165923.15	AGBL2	0.70	0.01	4.86E-01	0.00	0.06	9.95E-04	10	16	16	8.20E-01	Brain_Cortex
ALCP	ENSG00000226578.1	RP11-258F22.1	0.70	0.01	4.87E-01	0.00	0.07	3.04E-04	77	135	135	8.20E-01	Brain_Cortex
ALCP	ENSG00000144306.14	SCRN3	-0.70	-0.01	4.87E-01	0.00	0.04	7.41E-03	24	45	45	8.20E-01	Brain_Cortex
ALCP	ENSG00000182566.13	CLEC4G	-0.69	-0.01	4.87E-01	0.01	0.09	7.32E-05	4	8	8	8.20E-01	Brain_Cortex
ALCP	ENSG00000126247.10	CAPNS1	0.69	0.10	4.87E-01	0.00	0.03	2.02E-02	1	23	23	8.20E-01	Brain_Cortex
ALCP	ENSG00000132953.16	XPO4	0.69	0.01	4.87E-01	0.01	0.02	4.12E-02	26	78	78	8.20E-01	Brain_Cortex
ALCP	ENSG00000197933.12	ZNF823	0.69	0.01	4.88E-01	0.00	0.03	3.49E-02	8	22	22	8.20E-01	Brain_Cortex
ALCP	ENSG00000064199.6	SPA17	-0.69	0.00	4.88E-01	0.04	0.09	5.30E-05	41	84	84	8.20E-01	Brain_Cortex
ALCP	ENSG00000196209.12	SIRPB2	0.69	0.01	4.88E-01	0.00	0.07	3.08E-04	22	36	36	8.20E-01	Brain_Cortex
ALCP	ENSG00000272905.1	RP11-265E18.1	-0.69	0.00	4.88E-01	0.05	0.20	4.97E-10	42	81	81	8.20E-01	Brain_Cortex
ALCP	ENSG00000238121.5	LINC00426	-0.69	0.00	4.88E-01	0.05	0.30	3.80E-15	22	40	40	8.20E-01	Brain_Cortex
ALCP	ENSG00000182150.15	ERCC6L2	-0.69	-0.01	4.88E-01	0.01	0.18	9.67E-10	9	19	19	8.20E-01	Brain_Cortex
ALCP	ENSG00000178229.7	ZNF543	0.69	0.01	4.88E-01	0.01	0.07	6.41E-04	18	41	41	8.20E-01	Brain_Cortex
ALCP	ENSG00000258890.6	CEP95	0.69	0.02	4.89E-01	0.00	0.05	2.39E-03	5	10	10	8.20E-01	Brain_Cortex
ALCP	ENSG00000104518.10	GSDMD	0.69	0.03	4.89E-01	0.00	0.25	1.28E-12	2	10	10	8.20E-01	Brain_Cortex
ALCP	ENSG00000137070.17	IL11RA	0.69	0.00	4.89E-01	0.02	0.10	2.19E-05	43	77	77	8.20E-01	Brain_Cortex
ALCP	ENSG00000066923.17	STAG3	-0.69	0.00	4.89E-01	0.04	0.30	1.25E-15	63	94	94	8.20E-01	Brain_Cortex
ALCP	ENSG00000247157.6	LINC01252	-0.69	0.00	4.89E-01	0.02	0.32	5.10E-17	27	56	56	8.20E-01	Brain_Cortex
ALCP	ENSG00000262468.5	LINC01569	0.69	0.00	4.89E-01	0.03	0.14	2.62E-07	14	35	35	8.20E-01	Brain_Cortex
ALCP	ENSG00000133398.3	MED10	-0.69	-0.01	4.89E-01	0.00	0.10	2.21E-05	8	9	9	8.20E-01	Brain_Cortex
ALCP	ENSG00000213462.4	ERV3-1	-0.69	0.00	4.89E-01	0.03	0.38	3.07E-21	11	24	24	8.20E-01	Brain_Cortex
ALCP	ENSG00000154175.16	ABI3BP	-0.69	-0.01	4.90E-01	0.00	0.11	7.75E-06	8	11	11	8.20E-01	Brain_Cortex
ALCP	ENSG00000263667.1	RP3-416J7.4	-0.69	-0.01	4.90E-01	0.01	0.29	4.29E-15	11	34	34	8.20E-01	Brain_Cortex
ALCP	ENSG00000114054.13	PCCB	0.69	0.00	4.90E-01	0.01	0.14	1.92E-07	14	28	28	8.21E-01	Brain_Cortex
ALCP	ENSG00000197937.12	ZNF347	0.69	0.05	4.91E-01	0.00	0.09	4.61E-05	4	22	22	8.21E-01	Brain_Cortex
ALCP	ENSG00000182858.13	ALG12	0.69	0.01	4.91E-01	0.01	0.08	1.88E-04	13	19	19	8.21E-01	Brain_Cortex
ALCP	ENSG00000248174.5	RP11-148L24.1	-0.69	0.00	4.91E-01	0.08	0.47	1.96E-28	5	8	8	8.21E-01	Brain_Cortex
ALCP	ENSG00000170634.12	ACYP2	0.69	0.01	4.91E-01	0.01	0.08	2.02E-04	14	17	17	8.21E-01	Brain_Cortex
ALCP	ENSG00000160221.16	C21orf33	0.69	0.00	4.91E-01	0.06	0.49	7.95E-30	19	48	48	8.21E-01	Brain_Cortex
ALCP	ENSG00000145194.17	ECE2	-0.69	0.00	4.91E-01	0.02	0.22	5.24E-12	27	41	41	8.21E-01	Brain_Cortex
ALCP	ENSG00000149084.12	HSD17B12	0.69	0.00	4.91E-01	0.11	0.50	1.43E-31	66	87	87	8.21E-01	Brain_Cortex
ALCP	ENSG00000254100.1	RP11-675F6.4	-0.69	-0.01	4.91E-01	0.01	0.04	8.47E-03	2	2	2	8.21E-01	Brain_Cortex
ALCP	ENSG00000095917.13	TPSD1	-0.69	-0.02	4.92E-01	0.00	0.38	5.11E-21	3	14	14	8.21E-01	Brain_Cortex
ALCP	ENSG00000117280.12	RAB29	-0.69	-0.03	4.92E-01	0.00	0.10	3.59E-05	13	23	23	8.22E-01	Brain_Cortex
ALCP	ENSG00000182366.9	FAM87A	0.69	0.02	4.92E-01	0.00	0.05	4.42E-03	7	16	16	8.22E-01	Brain_Cortex
ALCP	ENSG00000114656.10	KIAA1257	0.69	0.01	4.93E-01	0.01	0.04	1.02E-02	25	31	31	8.22E-01	Brain_Cortex
ALCP	ENSG00000083642.18	PDS5B	-0.69	-0.02	4.93E-01	0.00	0.06	1.66E-03	21	31	31	8.22E-01	Brain_Cortex
ALCP	ENSG00000197165.10	SULT1A2	0.69	0.00	4.93E-01	0.02	0.28	1.65E-14	17	73	73	8.22E-01	Brain_Cortex
ALCP	ENSG00000104490.17	NCALD	0.68	0.01	4.94E-01	0.00	0.18	4.00E-09	54	97	97	8.23E-01	Brain_Cortex
ALCP	ENSG00000124006.14	OBSL1	-0.68	-0.02	4.94E-01	0.00	0.07	3.59E-04	35	51	51	8.23E-01	Brain_Cortex
ALCP	ENSG00000058272.16	PPP1R12A	-0.68	-0.10	4.94E-01	0.00	0.06	7.37E-04	2	6	6	8.23E-01	Brain_Cortex
ALCP	ENSG00000245680.9	ZNF585B	-0.68	0.00	4.94E-01	0.04	0.16	1.69E-08	48	57	57	8.23E-01	Brain_Cortex
ALCP	ENSG00000099866.14	MADCAM1	0.68	0.04	4.94E-01	0.00	0.20	5.43E-10	5	25	25	8.23E-01	Brain_Cortex
ALCP	ENSG00000158062.20	UBXN11	-0.68	-0.02	4.94E-01	0.00	0.08	9.13E-05	9	12	12	8.23E-01	Brain_Cortex
ALCP	ENSG00000138175.8	ARL3	0.68	0.04	4.95E-01	0.00	0.03	3.18E-02	5	15	15	8.23E-01	Brain_Cortex
ALCP	ENSG00000174227.15	PIGG	0.68	0.01	4.95E-01	0.01	0.06	6.25E-04	23	26	26	8.23E-01	Brain_Cortex
ALCP	ENSG00000204160.11	ZDHHC18	-0.68	-0.02	4.95E-01	0.00	0.06	1.08E-03	8	14	14	8.23E-01	Brain_Cortex
ALCP	ENSG00000128595.16	CALU	-0.68	-0.01	4.95E-01	0.00	0.04	9.59E-03	12	29	29	8.23E-01	Brain_Cortex
ALCP	ENSG00000076928.17	ARHGEF1	-0.68	-0.02	4.96E-01	0.00	0.04	9.92E-03	10	34	34	8.23E-01	Brain_Cortex
ALCP	ENSG00000236173.1	RP1-182D15.2	-0.68	-0.01	4.96E-01	0.00	0.07	2.88E-04	11	18	18	8.23E-01	Brain_Cortex
ALCP	ENSG00000122557.9	HERPUD2	-0.68	-0.01	4.96E-01	0.00	0.02	4.34E-02	5	7	7	8.23E-01	Brain_Cortex
ALCP	ENSG00000268038.1	LINC01785	-0.68	-0.01	4.96E-01	0.01	0.03	2.14E-02	51	66	66	8.23E-01	Brain_Cortex
ALCP	ENSG00000186222.4	BLOC1S4	0.68	0.03	4.96E-01	0.00	0.05	3.00E-03	2	3	3	8.23E-01	Brain_Cortex
ALCP	ENSG00000242372.6	EIF6	-0.68	-0.02	4.96E-01	0.00	0.03	1.81E-02	7	10	10	8.23E-01	Brain_Cortex
ALCP	ENSG00000169045.17	HNRNPH1	0.68	0.02	4.96E-01	0.00	0.04	7.84E-03	3	8	8	8.23E-01	Brain_Cortex
ALCP	ENSG00000100099.20	HPS4	0.68	0.00	4.96E-01	0.01	0.20	3.40E-10	17	31	31	8.23E-01	Brain_Cortex
ALCP	ENSG00000142609.17	CFAP74	0.68	0.03	4.97E-01	0.00	0.28	4.80E-15	2	20	20	8.23E-01	Brain_Cortex
ALCP	ENSG00000214872.8	SMTNL1	-0.68	0.00	4.97E-01	0.13	0.21	3.21E-11	30	56	56	8.23E-01	Brain_Cortex
ALCP	ENSG00000184117.11	NIPSNAP1	0.68	1.04	4.97E-01	0.00	0.14	2.47E-07	1	17	17	8.24E-01	Brain_Cortex
ALCP	ENSG00000109758.8	HGFAC	0.68	0.00	4.98E-01	0.02	0.21	3.78E-11	12	21	21	8.24E-01	Brain_Cortex
ALCP	ENSG00000175356.12	SCUBE2	0.68	0.00	4.98E-01	0.01	0.11	6.35E-06	31	55	55	8.24E-01	Brain_Cortex
ALCP	ENSG00000124613.8	ZNF391	0.68	0.00	4.98E-01	0.03	0.21	4.05E-11	85	94	94	8.24E-01	Brain_Cortex
ALCP	ENSG00000197119.12	SLC25A29	-0.68	-0.02	4.98E-01	0.00	0.04	9.03E-03	8	31	31	8.24E-01	Brain_Cortex
ALCP	ENSG00000109794.13	FAM149A	-0.68	-0.02	4.98E-01	0.00	0.34	1.59E-18	14	52	52	8.24E-01	Brain_Cortex
ALCP	ENSG00000228549.3	RP11-108M9.3	0.68	0.03	4.98E-01	0.00	0.20	3.23E-10	3	8	8	8.24E-01	Brain_Cortex
ALCP	ENSG00000163161.12	ERCC3	-0.68	-0.03	4.98E-01	0.00	0.12	2.74E-06	15	26	26	8.24E-01	Brain_Cortex
ALCP	ENSG00000100804.18	PSMB5	0.68	0.01	4.99E-01	0.01	0.13	1.55E-06	15	30	30	8.24E-01	Brain_Cortex
ALCP	ENSG00000005175.9	RPAP3	0.68	0.01	4.99E-01	0.00	0.06	1.20E-03	16	24	24	8.24E-01	Brain_Cortex
ALCP	ENSG00000128284.19	APOL3	-0.68	-0.02	4.99E-01	0.00	0.04	1.11E-02	9	15	15	8.24E-01	Brain_Cortex
ALCP	ENSG00000124275.14	MTRR	0.68	0.00	5.00E-01	0.02	0.27	2.46E-14	13	20	20	8.24E-01	Brain_Cortex
ALCP	ENSG00000274367.1	LA16c-380H5.6	-0.67	0.00	5.00E-01	0.04	0.10	1.24E-05	30	89	89	8.24E-01	Brain_Cortex
ALCP	ENSG00000168404.12	MLKL	0.67	0.04	5.00E-01	0.00	0.07	4.79E-04	6	9	9	8.24E-01	Brain_Cortex
ALCP	ENSG00000173114.12	LRRN3	-0.67	-0.01	5.00E-01	0.00	0.03	1.80E-02	5	14	14	8.24E-01	Brain_Cortex
ALCP	ENSG00000166261.10	ZNF202	-0.67	-0.01	5.00E-01	0.00	0.17	8.71E-09	18	30	30	8.24E-01	Brain_Cortex
ALCP	ENSG00000177688.6	SUMO4	-0.67	-0.01	5.01E-01	0.00	0.02	3.70E-02	4	7	7	8.24E-01	Brain_Cortex
ALCP	ENSG00000105255.10	FSD1	-0.67	-0.11	5.01E-01	0.00	0.06	1.43E-03	4	13	13	8.24E-01	Brain_Cortex
ALCP	ENSG00000239389.7	PCDHA13	-0.67	0.00	5.01E-01	0.10	0.26	2.36E-14	32	37	37	8.24E-01	Brain_Cortex
ALCP	ENSG00000254226.5	LINC01933	0.67	0.02	5.01E-01	0.00	0.14	4.50E-07	14	31	31	8.24E-01	Brain_Cortex
ALCP	ENSG00000134545.13	KLRC1	0.67	0.00	5.01E-01	0.08	0.26	2.84E-14	17	25	25	8.24E-01	Brain_Cortex
ALCP	ENSG00000129467.13	ADCY4	-0.67	-0.01	5.01E-01	0.00	0.05	2.89E-03	3	8	8	8.25E-01	Brain_Cortex
ALCP	ENSG00000267723.1	CTD-2189E23.1	-0.67	-0.02	5.02E-01	0.00	0.09	8.72E-05	4	10	10	8.25E-01	Brain_Cortex
ALCP	ENSG00000270091.1	RP11-78O7.2	0.67	0.01	5.02E-01	0.01	0.20	1.77E-10	21	37	37	8.25E-01	Brain_Cortex
ALCP	ENSG00000063854.12	HAGH	-0.67	-0.01	5.02E-01	0.01	0.27	8.60E-14	13	18	18	8.25E-01	Brain_Cortex
ALCP	ENSG00000255135.3	RP11-111M22.3	0.67	0.01	5.02E-01	0.00	0.07	5.71E-04	18	45	45	8.25E-01	Brain_Cortex
ALCP	ENSG00000197713.14	RPE	0.67	0.02	5.03E-01	0.00	0.02	4.95E-02	6	18	18	8.25E-01	Brain_Cortex
ALCP	ENSG00000260804.3	LINC01963	-0.67	-0.01	5.03E-01	0.01	0.09	2.18E-05	20	51	51	8.26E-01	Brain_Cortex
ALCP	ENSG00000221821.3	C6orf226	-0.67	-0.01	5.03E-01	0.01	0.08	6.59E-05	3	4	4	8.26E-01	Brain_Cortex
ALCP	ENSG00000173193.13	PARP14	-0.67	-0.01	5.03E-01	0.01	0.09	6.83E-05	12	15	15	8.26E-01	Brain_Cortex
ALCP	ENSG00000256771.3	ZNF253	0.67	0.01	5.04E-01	0.00	0.12	2.78E-06	11	37	37	8.26E-01	Brain_Cortex
ALCP	ENSG00000053372.4	MRTO4	-0.67	-0.01	5.04E-01	0.00	0.26	7.45E-14	16	39	39	8.27E-01	Brain_Cortex
ALCP	ENSG00000120647.9	CCDC77	-0.67	-0.03	5.05E-01	0.00	0.19	1.35E-09	3	18	18	8.27E-01	Brain_Cortex
ALCP	ENSG00000166928.10	MS4A14	-0.67	0.00	5.05E-01	0.02	0.09	5.78E-05	14	23	23	8.27E-01	Brain_Cortex
ALCP	ENSG00000278311.4	GGNBP2	0.67	0.01	5.05E-01	0.01	0.09	4.15E-05	50	122	122	8.27E-01	Brain_Cortex
ALCP	ENSG00000086967.9	MYBPC2	-0.67	-0.01	5.05E-01	0.01	0.15	5.54E-08	22	52	52	8.27E-01	Brain_Cortex
ALCP	ENSG00000117245.12	KIF17	0.67	0.01	5.05E-01	0.01	0.22	2.37E-11	28	46	46	8.27E-01	Brain_Cortex
ALCP	ENSG00000163444.11	TMEM183A	0.67	0.00	5.06E-01	0.00	0.26	4.59E-13	12	44	44	8.27E-01	Brain_Cortex
ALCP	ENSG00000183309.11	ZNF623	-0.67	0.00	5.06E-01	0.03	0.12	1.14E-06	22	45	45	8.27E-01	Brain_Cortex
ALCP	ENSG00000106692.13	FKTN	-0.67	-0.02	5.06E-01	0.00	0.09	6.59E-05	9	14	14	8.27E-01	Brain_Cortex
ALCP	ENSG00000106066.14	CPVL	-0.66	-0.01	5.06E-01	0.00	0.12	1.36E-06	13	35	35	8.28E-01	Brain_Cortex
ALCP	ENSG00000005801.16	ZNF195	0.66	0.06	5.07E-01	0.00	0.23	2.71E-12	4	23	23	8.28E-01	Brain_Cortex
ALCP	ENSG00000118997.13	DNAH7	0.66	0.03	5.07E-01	0.00	0.16	2.29E-08	5	19	19	8.28E-01	Brain_Cortex
ALCP	ENSG00000254470.2	AP5B1	0.66	0.01	5.07E-01	0.00	0.03	2.18E-02	4	10	10	8.28E-01	Brain_Cortex
ALCP	ENSG00000203705.10	TATDN3	-0.66	-0.01	5.07E-01	0.02	0.14	3.56E-07	13	31	31	8.28E-01	Brain_Cortex
ALCP	ENSG00000132294.14	EFR3A	-0.66	-0.01	5.08E-01	0.00	0.13	6.93E-07	45	128	128	8.29E-01	Brain_Cortex
ALCP	ENSG00000227467.3	LINC01537	-0.66	0.00	5.08E-01	0.05	0.26	1.65E-13	7	8	8	8.29E-01	Brain_Cortex
ALCP	ENSG00000122674.11	CCZ1	0.66	0.00	5.09E-01	0.06	0.42	1.20E-24	12	35	35	8.30E-01	Brain_Cortex
ALCP	ENSG00000137996.12	RTCA	0.66	0.01	5.09E-01	0.01	0.09	3.05E-05	52	87	87	8.30E-01	Brain_Cortex
ALCP	ENSG00000267321.2	LINC02001	0.66	0.01	5.10E-01	0.01	0.03	2.96E-02	26	55	55	8.30E-01	Brain_Cortex
ALCP	ENSG00000185015.7	CA13	0.66	0.02	5.10E-01	0.00	0.22	1.27E-11	16	32	32	8.30E-01	Brain_Cortex
ALCP	ENSG00000275401.1	RP4-564F22.7	0.66	0.52	5.10E-01	0.00	0.13	1.44E-06	1	14	14	8.30E-01	Brain_Cortex
ALCP	ENSG00000176946.11	THAP4	-0.66	-0.02	5.11E-01	0.00	0.04	1.04E-02	10	44	44	8.30E-01	Brain_Cortex
ALCP	ENSG00000182674.5	KCNB2	0.66	0.02	5.11E-01	0.00	0.07	4.05E-04	39	74	74	8.30E-01	Brain_Cortex
ALCP	ENSG00000131626.16	PPFIA1	0.66	0.02	5.11E-01	0.00	0.24	6.60E-13	11	24	24	8.30E-01	Brain_Cortex
ALCP	ENSG00000253649.3	PRSS51	0.66	0.03	5.11E-01	0.00	0.08	1.85E-04	3	13	13	8.30E-01	Brain_Cortex
ALCP	ENSG00000067533.5	RRP15	-0.66	0.00	5.11E-01	0.06	0.24	2.79E-12	42	53	53	8.30E-01	Brain_Cortex
ALCP	ENSG00000227888.4	FAM66A	0.66	0.02	5.11E-01	0.00	0.30	1.19E-16	6	26	26	8.30E-01	Brain_Cortex
ALCP	ENSG00000251632.1	LINC02172	-0.66	-0.02	5.11E-01	0.00	0.02	4.41E-02	17	33	33	8.30E-01	Brain_Cortex
ALCP	ENSG00000273308.1	RP11-496H1.2	0.66	0.01	5.11E-01	0.00	0.06	1.44E-03	9	24	24	8.30E-01	Brain_Cortex
ALCP	ENSG00000262655.3	SPON1	0.66	0.02	5.11E-01	0.00	0.08	1.03E-04	17	38	38	8.30E-01	Brain_Cortex
ALCP	ENSG00000103876.11	FAH	0.66	0.12	5.12E-01	0.00	0.06	1.59E-03	13	26	26	8.30E-01	Brain_Cortex
ALCP	ENSG00000205710.3	C17orf107	-0.66	-0.02	5.12E-01	0.00	0.20	5.61E-11	5	57	57	8.30E-01	Brain_Cortex
ALCP	ENSG00000164880.15	INTS1	0.66	0.52	5.12E-01	0.00	0.38	3.75E-21	1	17	17	8.30E-01	Brain_Cortex
ALCP	ENSG00000205085.10	FAM71F2	0.66	0.01	5.12E-01	0.01	0.10	1.98E-05	49	54	54	8.30E-01	Brain_Cortex
ALCP	ENSG00000198924.7	DCLRE1A	-0.65	-0.05	5.13E-01	0.00	0.03	2.03E-02	10	25	25	8.30E-01	Brain_Cortex
ALCP	ENSG00000093183.13	SEC22C	-0.65	0.00	5.13E-01	0.03	0.17	6.27E-09	11	12	12	8.30E-01	Brain_Cortex
ALCP	ENSG00000274029.1	RP11-340F14.6	0.65	0.02	5.13E-01	0.00	0.02	2.75E-02	19	24	24	8.30E-01	Brain_Cortex
ALCP	ENSG00000163431.12	LMOD1	0.65	0.03	5.13E-01	0.00	0.06	1.25E-03	11	20	20	8.30E-01	Brain_Cortex
ALCP	ENSG00000172869.14	DMXL1	-0.65	-0.01	5.13E-01	0.01	0.02	4.00E-02	37	69	69	8.30E-01	Brain_Cortex
ALCP	ENSG00000075399.13	VPS9D1	-0.65	-0.02	5.13E-01	0.00	0.20	5.11E-10	7	28	28	8.30E-01	Brain_Cortex
ALCP	ENSG00000088756.12	ARHGAP28	0.65	0.01	5.13E-01	0.01	0.12	1.69E-06	31	82	82	8.30E-01	Brain_Cortex
ALCP	ENSG00000261390.5	MAFTRR	0.65	0.00	5.14E-01	0.02	0.34	1.46E-18	20	53	53	8.30E-01	Brain_Cortex
ALCP	ENSG00000181027.10	FKRP	0.65	0.01	5.14E-01	0.00	0.21	5.18E-11	2	4	4	8.30E-01	Brain_Cortex
ALCP	ENSG00000185002.9	RFX6	0.65	0.01	5.14E-01	0.00	0.07	2.90E-04	15	18	18	8.30E-01	Brain_Cortex
ALCP	ENSG00000185340.15	GAS2L1	-0.65	-0.07	5.14E-01	0.00	0.06	7.37E-04	6	20	20	8.30E-01	Brain_Cortex
ALCP	ENSG00000162006.9	MSLNL	-0.65	-0.01	5.14E-01	0.01	0.29	3.37E-15	6	14	14	8.30E-01	Brain_Cortex
ALCP	ENSG00000164068.15	RNF123	0.65	0.01	5.14E-01	0.01	0.18	2.68E-09	68	111	111	8.30E-01	Brain_Cortex
ALCP	ENSG00000147421.17	HMBOX1	0.65	0.02	5.14E-01	0.00	0.04	8.15E-03	15	49	49	8.30E-01	Brain_Cortex
ALCP	ENSG00000133460.19	SLC2A11	-0.65	-0.01	5.15E-01	0.02	0.16	7.87E-09	5	21	21	8.30E-01	Brain_Cortex
ALCP	ENSG00000151665.12	PIGF	0.65	0.01	5.15E-01	0.00	0.03	1.86E-02	9	21	21	8.30E-01	Brain_Cortex
ALCP	ENSG00000230989.6	HSBP1	0.65	0.02	5.15E-01	0.00	0.02	4.70E-02	20	39	39	8.30E-01	Brain_Cortex
ALCP	ENSG00000014138.8	POLA2	-0.65	-0.01	5.15E-01	0.01	0.05	2.78E-03	10	16	16	8.30E-01	Brain_Cortex
ALCP	ENSG00000248698.5	LINC01085	0.65	0.00	5.15E-01	0.01	0.09	5.97E-05	24	54	54	8.30E-01	Brain_Cortex
ALCP	ENSG00000272667.1	RP11-395A13.2	0.65	0.04	5.15E-01	0.00	0.05	3.90E-03	22	44	44	8.30E-01	Brain_Cortex
ALCP	ENSG00000274104.1	CTD-2553L13.10	0.65	0.01	5.15E-01	0.00	0.04	5.77E-03	9	18	18	8.30E-01	Brain_Cortex
ALCP	ENSG00000170906.15	NDUFA3	-0.65	-0.04	5.15E-01	0.00	0.15	8.05E-08	6	12	12	8.30E-01	Brain_Cortex
ALCP	ENSG00000154654.14	NCAM2	-0.65	-0.01	5.15E-01	0.00	0.02	3.79E-02	49	106	106	8.30E-01	Brain_Cortex
ALCP	ENSG00000176894.9	PXMP2	0.65	0.01	5.15E-01	0.01	0.21	4.83E-11	12	54	54	8.30E-01	Brain_Cortex
ALCP	ENSG00000144320.13	LNPK	0.65	0.05	5.15E-01	0.00	0.05	3.50E-03	9	22	22	8.30E-01	Brain_Cortex
ALCP	ENSG00000101076.16	HNF4A	-0.65	-0.01	5.16E-01	0.00	0.28	1.36E-15	47	95	95	8.30E-01	Brain_Cortex
ALCP	ENSG00000198160.14	MIER1	0.65	0.02	5.16E-01	0.00	0.07	4.56E-04	8	19	19	8.30E-01	Brain_Cortex
ALCP	ENSG00000165055.15	METTL2B	0.65	0.00	5.16E-01	0.05	0.27	4.22E-14	22	31	31	8.30E-01	Brain_Cortex
ALCP	ENSG00000112599.8	GUCA1B	-0.65	0.00	5.16E-01	0.04	0.30	4.50E-16	16	26	26	8.30E-01	Brain_Cortex
ALCP	ENSG00000138759.18	FRAS1	0.65	0.01	5.17E-01	0.00	0.08	1.78E-04	55	77	77	8.30E-01	Brain_Cortex
ALCP	ENSG00000185187.12	SIGIRR	0.65	0.00	5.17E-01	0.04	0.37	6.02E-20	11	20	20	8.30E-01	Brain_Cortex
ALCP	ENSG00000271743.1	CTD-2541M15.3	-0.65	0.00	5.17E-01	0.02	0.15	8.96E-08	19	53	53	8.30E-01	Brain_Cortex
ALCP	ENSG00000112139.14	MDGA1	0.65	0.00	5.17E-01	0.03	0.07	3.07E-04	60	100	100	8.30E-01	Brain_Cortex
ALCP	ENSG00000110852.4	CLEC2B	0.65	0.02	5.17E-01	0.00	0.05	2.35E-03	8	37	37	8.30E-01	Brain_Cortex
ALCP	ENSG00000099817.11	POLR2E	-0.65	-0.01	5.17E-01	0.00	0.34	3.49E-18	4	12	12	8.30E-01	Brain_Cortex
ALCP	ENSG00000123989.13	CHPF	-0.65	-0.02	5.17E-01	0.00	0.11	8.68E-06	21	52	52	8.30E-01	Brain_Cortex
ALCP	ENSG00000161281.10	COX7A1	-0.65	-0.01	5.17E-01	0.00	0.06	5.90E-04	8	20	20	8.30E-01	Brain_Cortex
ALCP	ENSG00000119321.8	FKBP15	0.65	0.02	5.17E-01	0.00	0.12	1.75E-06	10	20	20	8.30E-01	Brain_Cortex
ALCP	ENSG00000133958.13	UNC79	0.65	0.01	5.18E-01	0.00	0.17	9.27E-09	52	65	65	8.30E-01	Brain_Cortex
ALCP	ENSG00000116885.18	OSCP1	-0.65	-0.02	5.18E-01	0.00	0.18	1.80E-09	7	10	10	8.30E-01	Brain_Cortex
ALCP	ENSG00000270947.1	AC025811.3	-0.65	0.00	5.18E-01	0.02	0.12	1.46E-06	5	7	7	8.30E-01	Brain_Cortex
ALCP	ENSG00000258702.1	RP11-433J8.1	-0.65	0.00	5.18E-01	0.05	0.46	2.83E-27	28	41	41	8.30E-01	Brain_Cortex
ALCP	ENSG00000144485.10	HES6	0.65	0.01	5.19E-01	0.01	0.13	7.51E-07	19	27	27	8.30E-01	Brain_Cortex
ALCP	ENSG00000196867.7	ZFP28	0.64	0.00	5.19E-01	0.06	0.20	1.84E-10	75	152	152	8.30E-01	Brain_Cortex
ALCP	ENSG00000168658.18	VWA3B	0.64	0.00	5.19E-01	0.02	0.02	3.83E-02	24	47	47	8.30E-01	Brain_Cortex
ALCP	ENSG00000153721.18	CNKSR3	0.64	0.03	5.19E-01	0.00	0.03	2.17E-02	4	6	6	8.30E-01	Brain_Cortex
ALCP	ENSG00000075234.16	TTC38	-0.64	-0.01	5.19E-01	0.00	0.12	2.19E-06	14	38	38	8.30E-01	Brain_Cortex
ALCP	ENSG00000072858.10	SIDT1	-0.64	0.00	5.19E-01	0.04	0.44	4.96E-25	24	43	43	8.30E-01	Brain_Cortex
ALCP	ENSG00000171596.6	NMUR1	0.64	0.01	5.20E-01	0.01	0.03	3.61E-02	4	6	6	8.30E-01	Brain_Cortex
ALCP	ENSG00000196220.15	SRGAP3	0.64	0.02	5.20E-01	0.00	0.03	1.80E-02	13	40	40	8.30E-01	Brain_Cortex
ALCP	ENSG00000112118.18	MCM3	0.64	0.00	5.20E-01	0.02	0.26	2.06E-13	21	28	28	8.30E-01	Brain_Cortex
ALCP	ENSG00000220205.8	VAMP2	0.64	0.02	5.20E-01	0.00	0.10	1.16E-05	8	14	14	8.30E-01	Brain_Cortex
ALCP	ENSG00000166260.10	COX11	0.64	0.07	5.20E-01	0.00	0.30	6.52E-17	1	61	61	8.30E-01	Brain_Cortex
ALCP	ENSG00000065268.10	WDR18	-0.64	0.00	5.20E-01	0.04	0.54	3.39E-34	19	57	57	8.30E-01	Brain_Cortex
ALCP	ENSG00000163702.18	IL17RC	-0.64	-0.01	5.20E-01	0.01	0.24	5.33E-12	17	35	35	8.30E-01	Brain_Cortex
ALCP	ENSG00000145979.17	TBC1D7	-0.64	0.00	5.20E-01	0.02	0.18	3.11E-09	39	56	56	8.30E-01	Brain_Cortex
ALCP	ENSG00000064652.10	SNX24	0.64	0.01	5.22E-01	0.00	0.07	3.41E-04	9	17	17	8.32E-01	Brain_Cortex
ALCP	ENSG00000156140.9	ADAMTS3	0.64	0.15	5.22E-01	0.00	0.05	2.71E-03	4	17	17	8.32E-01	Brain_Cortex
ALCP	ENSG00000164111.14	ANXA5	0.64	0.00	5.22E-01	0.04	0.54	3.72E-35	9	11	11	8.33E-01	Brain_Cortex
ALCP	ENSG00000197256.10	KANK2	0.64	0.03	5.23E-01	0.00	0.06	1.57E-03	10	15	15	8.33E-01	Brain_Cortex
ALCP	ENSG00000119820.10	YIPF4	-0.64	-0.02	5.23E-01	0.00	0.08	2.28E-04	23	30	30	8.33E-01	Brain_Cortex
ALCP	ENSG00000271967.1	RP11-134K13.4	0.64	0.01	5.23E-01	0.01	0.10	2.10E-05	36	53	53	8.33E-01	Brain_Cortex
ALCP	ENSG00000144559.10	TAMM41	0.64	0.03	5.24E-01	0.00	0.30	7.37E-16	2	13	13	8.33E-01	Brain_Cortex
ALCP	ENSG00000148290.9	SURF1	-0.64	0.00	5.24E-01	0.02	0.61	2.21E-43	9	22	22	8.33E-01	Brain_Cortex
ALCP	ENSG00000106976.20	DNM1	0.64	0.03	5.24E-01	0.00	0.10	1.18E-05	3	10	10	8.33E-01	Brain_Cortex
ALCP	ENSG00000197816.13	CCDC180	0.64	0.01	5.24E-01	0.01	0.14	3.20E-07	53	84	84	8.33E-01	Brain_Cortex
ALCP	ENSG00000197563.10	PIGN	0.64	0.00	5.25E-01	0.07	0.35	7.50E-19	46	77	77	8.34E-01	Brain_Cortex
ALCP	ENSG00000100201.20	DDX17	-0.64	-0.06	5.25E-01	0.00	0.06	1.09E-03	8	13	13	8.34E-01	Brain_Cortex
ALCP	ENSG00000164241.13	C5orf63	-0.64	-0.02	5.25E-01	0.00	0.03	1.36E-02	7	23	23	8.34E-01	Brain_Cortex
ALCP	ENSG00000107295.9	SH3GL2	-0.64	-0.04	5.25E-01	0.00	0.12	2.57E-06	3	19	19	8.35E-01	Brain_Cortex
ALCP	ENSG00000055483.19	USP36	0.63	0.00	5.26E-01	0.05	0.30	1.88E-15	7	35	35	8.35E-01	Brain_Cortex
ALCP	ENSG00000174132.8	FAM174A	-0.63	-0.02	5.26E-01	0.00	0.05	3.08E-03	15	23	23	8.35E-01	Brain_Cortex
ALCP	ENSG00000273456.1	RP11-686O6.2	-0.63	0.00	5.26E-01	0.04	0.23	1.97E-11	9	21	21	8.35E-01	Brain_Cortex
ALCP	ENSG00000183117.18	CSMD1	0.63	0.02	5.26E-01	0.00	0.02	4.25E-02	12	28	28	8.35E-01	Brain_Cortex
ALCP	ENSG00000099910.16	KLHL22	0.63	0.01	5.27E-01	0.00	0.14	2.59E-07	11	75	75	8.35E-01	Brain_Cortex
ALCP	ENSG00000124257.6	NEURL2	-0.63	0.00	5.27E-01	0.03	0.02	4.78E-02	35	57	57	8.35E-01	Brain_Cortex
ALCP	ENSG00000168389.17	MFSD2A	-0.63	-0.02	5.27E-01	0.00	0.03	2.98E-02	1	5	5	8.36E-01	Brain_Cortex
ALCP	ENSG00000026025.15	VIM	-0.63	-0.52	5.28E-01	0.00	0.14	3.27E-07	1	9	9	8.36E-01	Brain_Cortex
ALCP	ENSG00000109956.12	B3GAT1	0.63	0.01	5.28E-01	0.00	0.08	1.76E-04	15	28	28	8.36E-01	Brain_Cortex
ALCP	ENSG00000126581.12	BECN1	-0.63	-0.04	5.28E-01	0.00	0.02	3.64E-02	2	4	4	8.36E-01	Brain_Cortex
ALCP	ENSG00000176945.16	MUC20	0.63	0.01	5.28E-01	0.01	0.46	1.69E-26	22	50	50	8.36E-01	Brain_Cortex
ALCP	ENSG00000214711.9	CAPN14	-0.63	-0.04	5.28E-01	0.00	0.06	1.58E-03	3	10	10	8.36E-01	Brain_Cortex
ALCP	ENSG00000146242.8	TPBG	-0.63	-0.01	5.29E-01	0.01	0.05	5.02E-03	31	47	47	8.37E-01	Brain_Cortex
ALCP	ENSG00000101460.12	MAP1LC3A	-0.63	-0.01	5.29E-01	0.01	0.33	3.82E-17	29	69	69	8.37E-01	Brain_Cortex
ALCP	ENSG00000243244.5	STON1	0.63	0.00	5.30E-01	0.00	0.20	2.28E-10	19	37	37	8.37E-01	Brain_Cortex
ALCP	ENSG00000144647.5	POMGNT2	0.63	0.07	5.30E-01	0.00	0.21	6.28E-11	6	21	21	8.37E-01	Brain_Cortex
ALCP	ENSG00000145907.14	G3BP1	-0.63	-0.03	5.30E-01	0.00	0.05	3.13E-03	12	27	27	8.37E-01	Brain_Cortex
ALCP	ENSG00000223561.6	AC003090.1	0.63	0.01	5.30E-01	0.01	0.05	2.43E-03	28	39	39	8.37E-01	Brain_Cortex
ALCP	ENSG00000196458.10	ZNF605	0.63	0.02	5.30E-01	0.00	0.15	9.25E-08	13	43	43	8.37E-01	Brain_Cortex
ALCP	ENSG00000104213.12	PDGFRL	0.63	0.00	5.30E-01	0.03	0.03	1.46E-02	38	72	72	8.37E-01	Brain_Cortex
ALCP	ENSG00000188672.17	RHCE	0.63	0.00	5.31E-01	0.06	0.28	1.24E-14	19	37	37	8.38E-01	Brain_Cortex
ALCP	ENSG00000187715.13	KBTBD12	0.63	0.00	5.31E-01	0.07	0.22	4.68E-11	19	42	42	8.38E-01	Brain_Cortex
ALCP	ENSG00000272341.1	RP1-151F17.2	0.63	0.02	5.31E-01	0.00	0.05	4.59E-03	4	6	6	8.38E-01	Brain_Cortex
ALCP	ENSG00000167785.8	ZNF558	-0.63	-0.01	5.32E-01	0.00	0.07	2.74E-04	17	42	42	8.39E-01	Brain_Cortex
ALCP	ENSG00000169515.5	CCDC8	0.63	0.00	5.32E-01	0.05	0.19	1.70E-09	42	73	73	8.39E-01	Brain_Cortex
ALCP	ENSG00000129595.12	EPB41L4A	0.62	0.01	5.32E-01	0.01	0.17	1.01E-08	19	63	63	8.39E-01	Brain_Cortex
ALCP	ENSG00000226581.1	RP11-340I6.8	-0.62	0.00	5.33E-01	0.01	0.03	3.65E-02	17	23	23	8.39E-01	Brain_Cortex
ALCP	ENSG00000153832.11	FBXO36	0.62	0.02	5.33E-01	0.00	0.09	3.61E-05	6	20	20	8.39E-01	Brain_Cortex
ALCP	ENSG00000198838.13	RYR3	-0.62	-0.01	5.33E-01	0.01	0.03	1.61E-02	12	36	36	8.39E-01	Brain_Cortex
ALCP	ENSG00000130669.17	PAK4	-0.62	-0.02	5.33E-01	0.00	0.15	3.31E-08	16	31	31	8.39E-01	Brain_Cortex
ALCP	ENSG00000090273.13	NUDC	-0.62	0.00	5.34E-01	0.02	0.15	9.99E-08	28	39	39	8.39E-01	Brain_Cortex
ALCP	ENSG00000186765.11	FSCN2	-0.62	-0.01	5.34E-01	0.00	0.02	3.88E-02	9	27	27	8.39E-01	Brain_Cortex
ALCP	ENSG00000185155.11	MIXL1	0.62	0.01	5.34E-01	0.01	0.09	6.29E-05	20	33	33	8.39E-01	Brain_Cortex
ALCP	ENSG00000105501.12	SIGLEC5	0.62	0.03	5.34E-01	0.00	0.04	1.37E-02	5	12	12	8.39E-01	Brain_Cortex
ALCP	ENSG00000197008.9	ZNF138	0.62	0.03	5.34E-01	0.00	0.29	4.39E-15	3	14	14	8.40E-01	Brain_Cortex
ALCP	ENSG00000146007.10	ZMAT2	0.62	0.01	5.35E-01	0.00	0.09	5.99E-05	11	15	15	8.40E-01	Brain_Cortex
ALCP	ENSG00000262873.1	CTD-2561B21.11	0.62	0.01	5.35E-01	0.01	0.22	1.90E-11	2	8	8	8.40E-01	Brain_Cortex
ALCP	ENSG00000021488.12	SLC7A9	0.62	0.00	5.35E-01	0.10	0.43	2.89E-25	22	24	24	8.40E-01	Brain_Cortex
ALCP	ENSG00000283033.1	RP11-219A15.5	0.62	0.00	5.35E-01	0.16	0.40	8.66E-23	42	86	86	8.40E-01	Brain_Cortex
ALCP	ENSG00000152582.13	SPEF2	0.62	0.00	5.35E-01	0.03	0.45	1.95E-26	39	71	71	8.40E-01	Brain_Cortex
ALCP	ENSG00000152642.10	GPD1L	-0.62	-0.03	5.36E-01	0.00	0.09	4.67E-05	4	10	10	8.40E-01	Brain_Cortex
ALCP	ENSG00000075131.9	TIPIN	0.62	0.00	5.36E-01	0.06	0.28	1.47E-14	18	42	42	8.40E-01	Brain_Cortex
ALCP	ENSG00000047936.10	ROS1	-0.62	0.00	5.36E-01	0.01	0.16	2.44E-08	29	30	30	8.40E-01	Brain_Cortex
ALCP	ENSG00000178773.14	CPNE7	0.62	0.02	5.36E-01	0.01	0.03	1.64E-02	24	41	41	8.40E-01	Brain_Cortex
ALCP	ENSG00000198168.8	SVIP	0.62	0.01	5.36E-01	0.00	0.20	1.14E-10	12	42	42	8.40E-01	Brain_Cortex
ALCP	ENSG00000102837.6	OLFM4	-0.62	0.00	5.37E-01	0.02	0.03	1.75E-02	31	43	43	8.41E-01	Brain_Cortex
ALCP	ENSG00000283183.1	RP11-1263C18.2	-0.62	-0.01	5.37E-01	0.01	0.07	4.32E-04	8	8	8	8.41E-01	Brain_Cortex
ALCP	ENSG00000244482.10	LILRA6	0.62	0.01	5.37E-01	0.00	0.06	8.16E-04	22	41	41	8.41E-01	Brain_Cortex
ALCP	ENSG00000167550.10	RHEBL1	-0.62	-0.01	5.37E-01	0.00	0.08	1.16E-04	10	19	19	8.41E-01	Brain_Cortex
ALCP	ENSG00000125618.16	PAX8	0.62	0.00	5.37E-01	0.09	0.27	1.16E-13	29	73	73	8.41E-01	Brain_Cortex
ALCP	ENSG00000136235.15	GPNMB	0.62	0.00	5.38E-01	0.02	0.38	2.16E-22	20	34	34	8.42E-01	Brain_Cortex
ALCP	ENSG00000188493.14	C19orf54	-0.62	-0.02	5.38E-01	0.00	0.09	4.41E-05	3	8	8	8.42E-01	Brain_Cortex
ALCP	ENSG00000108352.11	RAPGEFL1	-0.62	-0.14	5.39E-01	0.00	0.13	6.49E-07	1	3	3	8.42E-01	Brain_Cortex
ALCP	ENSG00000164344.15	KLKB1	0.61	0.00	5.39E-01	0.03	0.24	5.78E-12	27	49	49	8.42E-01	Brain_Cortex
ALCP	ENSG00000110717.12	NDUFS8	-0.61	-0.01	5.39E-01	0.00	0.09	3.88E-05	3	6	6	8.43E-01	Brain_Cortex
ALCP	ENSG00000099785.10	2-Mar	0.61	0.01	5.40E-01	0.01	0.39	1.64E-21	46	73	73	8.43E-01	Brain_Cortex
ALCP	ENSG00000142408.4	CACNG8	0.61	0.07	5.40E-01	0.00	0.04	8.47E-03	14	41	41	8.43E-01	Brain_Cortex
ALCP	ENSG00000182685.7	BRICD5	-0.61	-0.01	5.40E-01	0.00	0.08	1.37E-04	27	43	43	8.43E-01	Brain_Cortex
ALCP	ENSG00000269945.1	RP6-91H8.5	0.61	0.02	5.40E-01	0.00	0.03	1.38E-02	18	36	36	8.43E-01	Brain_Cortex
ALCP	ENSG00000135315.11	CEP162	0.61	0.02	5.41E-01	0.00	0.05	1.29E-03	30	30	30	8.44E-01	Brain_Cortex
ALCP	ENSG00000163050.16	COQ8A	0.61	0.01	5.42E-01	0.01	0.05	2.93E-03	22	52	52	8.45E-01	Brain_Cortex
ALCP	ENSG00000122678.16	POLM	0.61	0.01	5.42E-01	0.00	0.14	6.35E-08	3	7	7	8.45E-01	Brain_Cortex
ALCP	ENSG00000165929.12	TC2N	0.61	0.00	5.42E-01	0.07	0.40	1.86E-22	23	53	53	8.45E-01	Brain_Cortex
ALCP	ENSG00000170498.8	KISS1	0.61	0.02	5.43E-01	0.00	0.02	3.91E-02	5	8	8	8.45E-01	Brain_Cortex
ALCP	ENSG00000164488.11	DACT2	0.61	0.00	5.43E-01	0.02	0.14	2.23E-07	5	9	9	8.45E-01	Brain_Cortex
ALCP	ENSG00000271643.1	RP11-10C24.3	-0.61	-0.01	5.43E-01	0.01	0.04	9.78E-03	46	68	68	8.46E-01	Brain_Cortex
ALCP	ENSG00000124641.15	MED20	0.61	0.01	5.44E-01	0.00	0.04	9.02E-03	21	25	25	8.46E-01	Brain_Cortex
ALCP	ENSG00000140323.5	DISP2	-0.61	-0.01	5.44E-01	0.01	0.27	1.64E-14	18	32	32	8.47E-01	Brain_Cortex
ALCP	ENSG00000164118.12	CEP44	-0.61	-0.04	5.44E-01	0.00	0.04	1.10E-02	7	13	13	8.47E-01	Brain_Cortex
ALCP	ENSG00000225383.7	SFTA1P	0.61	0.09	5.44E-01	0.00	0.13	3.82E-07	1	19	19	8.47E-01	Brain_Cortex
ALCP	ENSG00000183682.7	BMP8A	0.61	0.02	5.45E-01	0.00	0.08	1.68E-04	4	17	17	8.47E-01	Brain_Cortex
ALCP	ENSG00000099960.12	SLC7A4	-0.61	-0.03	5.45E-01	0.00	0.05	2.49E-03	4	6	6	8.47E-01	Brain_Cortex
ALCP	ENSG00000103199.13	ZNF500	0.60	0.00	5.45E-01	0.02	0.24	2.17E-12	26	71	71	8.47E-01	Brain_Cortex
ALCP	ENSG00000214309.4	MBLAC1	0.60	0.01	5.46E-01	0.01	0.16	1.96E-08	9	9	9	8.47E-01	Brain_Cortex
ALCP	ENSG00000138031.14	ADCY3	-0.60	-0.01	5.46E-01	0.00	0.19	1.57E-09	19	28	28	8.47E-01	Brain_Cortex
ALCP	ENSG00000162377.5	COA7	-0.60	-0.02	5.46E-01	0.00	0.28	4.32E-15	5	27	27	8.47E-01	Brain_Cortex
ALCP	ENSG00000272710.1	CTD-2026G6.3	0.60	0.01	5.46E-01	0.01	0.28	5.77E-15	19	42	42	8.47E-01	Brain_Cortex
ALCP	ENSG00000188897.8	CTD-3088G3.8	0.60	0.01	5.46E-01	0.02	0.10	2.53E-05	25	54	54	8.47E-01	Brain_Cortex
ALCP	ENSG00000162399.6	BSND	0.60	0.01	5.46E-01	0.01	0.08	1.40E-04	3	9	9	8.47E-01	Brain_Cortex
ALCP	ENSG00000175221.14	MED16	-0.60	-0.01	5.47E-01	0.00	0.08	1.20E-04	7	11	11	8.47E-01	Brain_Cortex
ALCP	ENSG00000230051.1	CTA-929C8.8	-0.60	-0.01	5.47E-01	0.01	0.20	8.85E-11	13	24	24	8.47E-01	Brain_Cortex
ALCP	ENSG00000124212.5	PTGIS	0.60	0.01	5.47E-01	0.01	0.03	3.72E-02	9	23	23	8.47E-01	Brain_Cortex
ALCP	ENSG00000111321.10	LTBR	-0.60	-0.02	5.47E-01	0.00	0.26	3.08E-13	12	20	20	8.47E-01	Brain_Cortex
ALCP	ENSG00000196357.11	ZNF565	-0.60	0.00	5.47E-01	0.02	0.14	1.96E-07	20	34	34	8.47E-01	Brain_Cortex
ALCP	ENSG00000120820.12	GLT8D2	0.60	0.01	5.48E-01	0.01	0.06	7.62E-04	7	10	10	8.48E-01	Brain_Cortex
ALCP	ENSG00000100580.7	TMED8	0.60	0.01	5.48E-01	0.00	0.10	2.57E-05	15	17	17	8.48E-01	Brain_Cortex
ALCP	ENSG00000148450.12	MSRB2	-0.60	-0.01	5.48E-01	0.00	0.03	3.57E-02	30	50	50	8.48E-01	Brain_Cortex
ALCP	ENSG00000205177.6	C11orf91	0.60	0.00	5.49E-01	0.09	0.13	5.46E-07	77	165	165	8.49E-01	Brain_Cortex
ALCP	ENSG00000137868.18	STRA6	0.60	0.00	5.49E-01	0.05	0.05	3.11E-03	54	88	88	8.49E-01	Brain_Cortex
ALCP	ENSG00000113593.11	PPWD1	0.60	0.01	5.49E-01	0.01	0.28	1.93E-14	10	32	32	8.49E-01	Brain_Cortex
ALCP	ENSG00000139620.12	KANSL2	0.60	0.00	5.50E-01	0.01	0.10	1.54E-05	29	55	55	8.50E-01	Brain_Cortex
ALCP	ENSG00000090612.20	ZNF268	-0.60	-0.04	5.50E-01	0.00	0.18	2.22E-09	1	26	26	8.50E-01	Brain_Cortex
ALCP	ENSG00000108786.10	HSD17B1	-0.60	-0.01	5.50E-01	0.02	0.18	1.90E-09	19	53	53	8.50E-01	Brain_Cortex
ALCP	ENSG00000214043.7	RP5-944M2.3	-0.60	-0.01	5.50E-01	0.01	0.14	1.86E-07	35	84	84	8.50E-01	Brain_Cortex
ALCP	ENSG00000254901.7	BORCS8	-0.60	-0.01	5.51E-01	0.00	0.23	1.09E-11	17	42	42	8.51E-01	Brain_Cortex
ALCP	ENSG00000100084.14	HIRA	0.59	0.05	5.52E-01	0.00	0.02	4.36E-02	3	12	12	8.52E-01	Brain_Cortex
ALCP	ENSG00000060982.14	BCAT1	-0.59	-0.01	5.52E-01	0.00	0.07	2.56E-04	31	62	62	8.52E-01	Brain_Cortex
ALCP	ENSG00000087586.17	AURKA	0.59	0.00	5.52E-01	0.02	0.11	5.69E-06	12	28	28	8.52E-01	Brain_Cortex
ALCP	ENSG00000129480.12	DTD2	0.59	0.01	5.53E-01	0.01	0.16	2.57E-08	5	11	11	8.52E-01	Brain_Cortex
ALCP	ENSG00000108064.10	TFAM	-0.59	-0.01	5.53E-01	0.00	0.11	7.59E-06	40	42	42	8.52E-01	Brain_Cortex
ALCP	ENSG00000187553.8	CYP26C1	-0.59	0.00	5.53E-01	0.03	0.18	3.12E-09	40	92	92	8.52E-01	Brain_Cortex
ALCP	ENSG00000134376.15	CRB1	0.59	0.05	5.53E-01	0.00	0.05	2.94E-03	1	13	13	8.52E-01	Brain_Cortex
ALCP	ENSG00000139178.10	C1RL	0.59	0.02	5.53E-01	0.00	0.04	7.77E-03	4	50	50	8.52E-01	Brain_Cortex
ALCP	ENSG00000103175.10	WFDC1	0.59	0.00	5.53E-01	0.01	0.03	2.70E-02	18	43	43	8.52E-01	Brain_Cortex
ALCP	ENSG00000115289.13	PCGF1	0.59	0.02	5.54E-01	0.00	0.03	2.03E-02	8	21	21	8.52E-01	Brain_Cortex
ALCP	ENSG00000197134.11	ZNF257	-0.59	-0.01	5.54E-01	0.01	0.17	6.40E-09	25	58	58	8.52E-01	Brain_Cortex
ALCP	ENSG00000171793.13	CTPS1	0.59	0.01	5.54E-01	0.00	0.12	3.08E-06	21	40	40	8.52E-01	Brain_Cortex
ALCP	ENSG00000223812.5	RP11-197K6.1	-0.59	-0.01	5.54E-01	0.00	0.12	1.84E-06	37	72	72	8.52E-01	Brain_Cortex
ALCP	ENSG00000099977.13	DDT	0.59	0.03	5.54E-01	0.00	0.25	8.89E-13	6	36	36	8.52E-01	Brain_Cortex
ALCP	ENSG00000177595.17	PIDD1	0.59	0.02	5.56E-01	0.00	0.20	1.39E-10	6	18	18	8.53E-01	Brain_Cortex
ALCP	ENSG00000134201.10	GSTM5	0.59	0.01	5.56E-01	0.01	0.51	5.55E-32	5	14	14	8.53E-01	Brain_Cortex
ALCP	ENSG00000272849.1	RP11-347I19.8	-0.59	0.00	5.56E-01	0.06	0.15	4.16E-08	46	80	80	8.53E-01	Brain_Cortex
ALCP	ENSG00000111671.9	SPSB2	-0.59	-0.03	5.56E-01	0.00	0.38	5.27E-21	2	28	28	8.53E-01	Brain_Cortex
ALCP	ENSG00000101751.10	POLI	0.59	0.00	5.57E-01	0.03	0.34	3.94E-18	33	40	40	8.54E-01	Brain_Cortex
ALCP	ENSG00000185019.16	UBOX5	0.59	0.00	5.57E-01	0.01	0.11	9.44E-06	10	22	22	8.54E-01	Brain_Cortex
ALCP	ENSG00000237310.1	GS1-124K5.4	-0.59	0.00	5.57E-01	0.03	0.34	4.42E-18	31	42	42	8.54E-01	Brain_Cortex
ALCP	ENSG00000120519.14	SLC10A7	0.59	0.01	5.57E-01	0.01	0.09	5.98E-05	32	49	49	8.54E-01	Brain_Cortex
ALCP	ENSG00000163793.12	DNAJC5G	-0.59	-0.02	5.58E-01	0.00	0.07	3.99E-04	3	5	5	8.55E-01	Brain_Cortex
ALCP	ENSG00000205853.10	RFPL3S	0.59	0.00	5.58E-01	0.05	0.28	2.28E-14	45	53	53	8.55E-01	Brain_Cortex
ALCP	ENSG00000177051.5	FBXO46	-0.59	-0.01	5.58E-01	0.00	0.03	2.90E-02	14	34	34	8.55E-01	Brain_Cortex
ALCP	ENSG00000183020.13	AP2A2	-0.59	-0.01	5.58E-01	0.00	0.10	2.70E-05	12	15	15	8.55E-01	Brain_Cortex
ALCP	ENSG00000229178.1	AC069513.4	0.58	0.00	5.59E-01	0.05	0.28	2.01E-15	6	15	15	8.56E-01	Brain_Cortex
ALCP	ENSG00000226516.7	FAM138B	0.58	0.00	5.59E-01	0.01	0.02	4.47E-02	23	43	43	8.56E-01	Brain_Cortex
ALCP	ENSG00000103381.11	CPPED1	0.58	0.01	5.59E-01	0.01	0.07	5.17E-04	17	26	26	8.56E-01	Brain_Cortex
ALCP	ENSG00000182253.14	SYNM	0.58	0.02	5.60E-01	0.00	0.10	2.20E-05	6	19	19	8.56E-01	Brain_Cortex
ALCP	ENSG00000257139.1	RP11-320P7.2	0.58	0.00	5.60E-01	0.02	0.31	6.62E-16	14	23	23	8.56E-01	Brain_Cortex
ALCP	ENSG00000171853.15	TRAPPC12	-0.58	0.00	5.60E-01	0.01	0.19	8.42E-10	25	71	71	8.56E-01	Brain_Cortex
ALCP	ENSG00000144488.14	ESPNL	0.58	0.00	5.60E-01	0.02	0.16	3.52E-08	15	33	33	8.56E-01	Brain_Cortex
ALCP	ENSG00000157601.13	MX1	-0.58	-0.01	5.60E-01	0.00	0.09	4.37E-05	29	52	52	8.56E-01	Brain_Cortex
ALCP	ENSG00000130755.12	GMFG	-0.58	-0.02	5.60E-01	0.00	0.03	3.51E-02	7	10	10	8.56E-01	Brain_Cortex
ALCP	ENSG00000174567.7	GOLT1A	0.58	0.01	5.61E-01	0.01	0.08	1.49E-04	20	24	24	8.57E-01	Brain_Cortex
ALCP	ENSG00000156990.14	RPUSD3	0.58	0.01	5.62E-01	0.01	0.27	3.49E-15	4	10	10	8.57E-01	Brain_Cortex
ALCP	ENSG00000119703.13	ZC2HC1C	0.58	0.00	5.62E-01	0.02	0.09	3.38E-05	19	22	22	8.57E-01	Brain_Cortex
ALCP	ENSG00000178623.11	GPR35	0.58	0.01	5.62E-01	0.01	0.02	4.93E-02	16	83	83	8.57E-01	Brain_Cortex
ALCP	ENSG00000107672.14	NSMCE4A	-0.58	-0.02	5.62E-01	0.00	0.04	1.06E-02	3	7	7	8.57E-01	Brain_Cortex
ALCP	ENSG00000263603.1	CTD-2349P21.5	0.58	0.00	5.62E-01	0.02	0.06	1.45E-03	39	49	49	8.57E-01	Brain_Cortex
ALCP	ENSG00000224243.1	LINC00403	-0.58	-0.02	5.62E-01	0.00	0.07	5.19E-04	11	20	20	8.57E-01	Brain_Cortex
ALCP	ENSG00000135974.9	C2orf49	0.58	0.02	5.62E-01	0.00	0.03	1.85E-02	13	26	26	8.57E-01	Brain_Cortex
ALCP	ENSG00000170500.12	LONRF2	-0.58	-0.03	5.63E-01	0.00	0.04	1.01E-02	41	61	61	8.58E-01	Brain_Cortex
ALCP	ENSG00000071894.16	CPSF1	0.58	0.02	5.63E-01	0.00	0.72	4.92E-61	4	51	51	8.58E-01	Brain_Cortex
ALCP	ENSG00000185988.11	PLK5	0.58	0.00	5.63E-01	0.02	0.04	6.38E-03	28	89	89	8.58E-01	Brain_Cortex
ALCP	ENSG00000256073.3	URB1-AS1	-0.58	-0.01	5.64E-01	0.00	0.04	7.24E-03	10	10	10	8.58E-01	Brain_Cortex
ALCP	ENSG00000174348.13	PODN	-0.58	-0.01	5.64E-01	0.01	0.08	1.30E-04	41	71	71	8.58E-01	Brain_Cortex
ALCP	ENSG00000147647.12	DPYS	0.58	0.01	5.64E-01	0.01	0.03	3.04E-02	11	26	26	8.58E-01	Brain_Cortex
ALCP	ENSG00000235109.7	ZSCAN31	-0.58	0.00	5.65E-01	0.19	0.46	2.82E-27	43	47	47	8.59E-01	Brain_Cortex
ALCP	ENSG00000007516.13	BAIAP3	0.57	0.01	5.65E-01	0.01	0.30	1.32E-15	4	8	8	8.59E-01	Brain_Cortex
ALCP	ENSG00000106526.10	ACTR3C	-0.57	-0.01	5.66E-01	0.02	0.07	5.19E-04	28	60	60	8.59E-01	Brain_Cortex
ALCP	ENSG00000137185.11	ZSCAN9	-0.57	0.00	5.66E-01	0.01	0.06	1.10E-03	23	31	31	8.59E-01	Brain_Cortex
ALCP	ENSG00000184984.9	CHRM5	-0.57	0.00	5.66E-01	0.06	0.24	3.24E-12	44	85	85	8.59E-01	Brain_Cortex
ALCP	ENSG00000130943.6	PKDREJ	-0.57	0.00	5.66E-01	0.03	0.08	8.53E-05	52	79	79	8.59E-01	Brain_Cortex
ALCP	ENSG00000108433.16	GOSR2	-0.57	0.00	5.66E-01	0.01	0.05	4.50E-03	16	20	20	8.59E-01	Brain_Cortex
ALCP	ENSG00000079689.13	SCGN	0.57	0.01	5.66E-01	0.00	0.06	1.40E-03	2	5	5	8.59E-01	Brain_Cortex
ALCP	ENSG00000214293.8	APTR	-0.57	0.00	5.67E-01	0.02	0.43	2.00E-25	32	65	65	8.60E-01	Brain_Cortex
ALCP	ENSG00000039139.9	DNAH5	-0.57	-0.01	5.67E-01	0.01	0.14	1.51E-07	27	45	45	8.60E-01	Brain_Cortex
ALCP	ENSG00000139117.13	CPNE8	0.57	0.07	5.68E-01	0.00	0.06	8.61E-04	6	28	28	8.62E-01	Brain_Cortex
ALCP	ENSG00000174007.7	CEP19	-0.57	-0.01	5.68E-01	0.00	0.13	4.83E-07	3	3	3	8.62E-01	Brain_Cortex
ALCP	ENSG00000138613.13	APH1B	0.57	0.01	5.68E-01	0.00	0.03	2.18E-02	16	28	28	8.62E-01	Brain_Cortex
ALCP	ENSG00000127252.5	HRASLS	-0.57	0.00	5.69E-01	0.00	0.04	5.05E-03	11	41	41	8.62E-01	Brain_Cortex
ALCP	ENSG00000197261.11	C6orf141	0.57	0.06	5.69E-01	0.00	0.06	1.24E-03	6	10	10	8.62E-01	Brain_Cortex
ALCP	ENSG00000204344.14	STK19	-0.57	0.00	5.69E-01	0.01	0.04	7.28E-03	60	82	82	8.62E-01	Brain_Cortex
ALCP	ENSG00000165156.14	ZHX1	-0.57	-0.01	5.69E-01	0.00	0.03	3.51E-02	33	53	53	8.62E-01	Brain_Cortex
ALCP	ENSG00000083067.22	TRPM3	-0.57	0.00	5.69E-01	0.03	0.11	5.18E-06	34	40	40	8.62E-01	Brain_Cortex
ALCP	ENSG00000115207.13	GTF3C2	-0.57	0.00	5.70E-01	0.01	0.08	2.43E-04	16	40	40	8.62E-01	Brain_Cortex
ALCP	ENSG00000179546.4	HTR1D	-0.57	0.00	5.70E-01	0.03	0.21	1.89E-10	15	23	23	8.63E-01	Brain_Cortex
ALCP	ENSG00000167291.15	TBC1D16	-0.57	-0.01	5.71E-01	0.00	0.06	1.23E-03	10	36	36	8.63E-01	Brain_Cortex
ALCP	ENSG00000170632.13	ARMC10	0.57	0.01	5.71E-01	0.01	0.18	4.19E-09	18	31	31	8.63E-01	Brain_Cortex
ALCP	ENSG00000165650.11	PDZD8	-0.57	0.00	5.71E-01	0.02	0.25	3.63E-13	56	83	83	8.63E-01	Brain_Cortex
ALCP	ENSG00000106591.3	MRPL32	0.57	0.01	5.71E-01	0.00	0.10	1.44E-05	13	22	22	8.63E-01	Brain_Cortex
ALCP	ENSG00000113272.13	THG1L	-0.57	-0.02	5.72E-01	0.00	0.14	1.38E-07	2	8	8	8.63E-01	Brain_Cortex
ALCP	ENSG00000182774.10	RPS17	-0.57	-0.02	5.72E-01	0.00	0.06	6.53E-04	13	29	29	8.63E-01	Brain_Cortex
ALCP	ENSG00000197016.11	ZNF470	0.56	0.01	5.72E-01	0.01	0.09	5.33E-05	11	26	26	8.63E-01	Brain_Cortex
ALCP	ENSG00000185904.11	LINC00839	-0.56	0.00	5.72E-01	0.01	0.28	2.31E-14	12	29	29	8.63E-01	Brain_Cortex
ALCP	ENSG00000172667.10	ZMAT3	-0.56	-0.01	5.72E-01	0.00	0.06	1.84E-03	26	38	38	8.63E-01	Brain_Cortex
ALCP	ENSG00000100239.15	PPP6R2	0.56	0.03	5.73E-01	0.00	0.07	2.61E-04	8	29	29	8.64E-01	Brain_Cortex
ALCP	ENSG00000211456.10	SACM1L	-0.56	-0.02	5.73E-01	0.00	0.08	2.30E-04	5	19	19	8.64E-01	Brain_Cortex
ALCP	ENSG00000108932.11	SLC16A6	-0.56	-0.04	5.73E-01	0.00	0.07	2.46E-04	3	14	14	8.64E-01	Brain_Cortex
ALCP	ENSG00000169021.5	UQCRFS1	0.56	0.02	5.74E-01	0.00	0.04	8.02E-03	9	10	10	8.64E-01	Brain_Cortex
ALCP	ENSG00000250863.1	RP11-663P9.1	0.56	0.01	5.74E-01	0.00	0.04	1.23E-02	12	15	15	8.64E-01	Brain_Cortex
ALCP	ENSG00000156831.7	NSMCE2	0.56	0.01	5.74E-01	0.00	0.03	1.56E-02	9	16	16	8.64E-01	Brain_Cortex
ALCP	ENSG00000161513.11	FDXR	-0.56	-0.01	5.74E-01	0.00	0.19	3.59E-10	11	28	28	8.64E-01	Brain_Cortex
ALCP	ENSG00000183346.6	C10orf107	-0.56	0.00	5.74E-01	0.12	0.44	2.37E-27	15	16	16	8.64E-01	Brain_Cortex
ALCP	ENSG00000213903.8	LTB4R	0.56	0.02	5.74E-01	0.00	0.03	2.54E-02	9	25	25	8.64E-01	Brain_Cortex
ALCP	ENSG00000158195.10	WASF2	-0.56	-0.06	5.75E-01	0.00	0.08	1.47E-04	11	23	23	8.64E-01	Brain_Cortex
ALCP	ENSG00000177868.11	SVBP	-0.56	0.00	5.75E-01	0.09	0.33	3.70E-17	13	24	24	8.64E-01	Brain_Cortex
ALCP	ENSG00000171759.9	PAH	0.56	0.01	5.75E-01	0.01	0.43	1.89E-24	17	35	35	8.64E-01	Brain_Cortex
ALCP	ENSG00000163703.17	CRELD1	-0.56	-0.04	5.75E-01	0.00	0.03	2.53E-02	2	4	4	8.64E-01	Brain_Cortex
ALCP	ENSG00000160075.11	SSU72	0.56	0.03	5.75E-01	0.00	0.08	1.39E-04	3	10	10	8.64E-01	Brain_Cortex
ALCP	ENSG00000165794.9	SLC39A2	0.56	0.00	5.76E-01	0.04	0.12	2.27E-06	20	69	69	8.65E-01	Brain_Cortex
ALCP	ENSG00000196312.12	MFSD14C	-0.56	-0.01	5.76E-01	0.01	0.03	1.64E-02	56	96	96	8.65E-01	Brain_Cortex
ALCP	ENSG00000182324.6	KCNJ14	-0.56	-0.01	5.76E-01	0.00	0.12	2.81E-06	8	13	13	8.65E-01	Brain_Cortex
ALCP	ENSG00000103852.12	TTC23	-0.56	-0.03	5.76E-01	0.00	0.18	5.48E-09	5	11	11	8.65E-01	Brain_Cortex
ALCP	ENSG00000219200.11	RNASEK	0.56	0.01	5.77E-01	0.00	0.09	6.98E-05	11	11	11	8.65E-01	Brain_Cortex
ALCP	ENSG00000215114.8	UBXN2B	-0.56	-0.02	5.77E-01	0.00	0.06	1.11E-03	4	4	4	8.65E-01	Brain_Cortex
ALCP	ENSG00000167461.11	RAB8A	0.56	0.01	5.77E-01	0.00	0.07	4.68E-04	11	16	16	8.65E-01	Brain_Cortex
ALCP	ENSG00000129673.9	AANAT	-0.56	0.00	5.77E-01	0.01	0.12	2.26E-06	5	9	9	8.65E-01	Brain_Cortex
ALCP	ENSG00000116132.11	PRRX1	-0.56	-0.01	5.77E-01	0.01	0.12	1.58E-06	27	50	50	8.65E-01	Brain_Cortex
ALCP	ENSG00000226644.5	RP11-128M1.1	0.56	0.00	5.77E-01	0.02	0.07	2.45E-04	7	23	23	8.65E-01	Brain_Cortex
ALCP	ENSG00000270001.1	RP11-218C14.8	0.56	0.01	5.78E-01	0.00	0.11	2.50E-06	14	39	39	8.65E-01	Brain_Cortex
ALCP	ENSG00000263280.1	LA16c-325D7.2	-0.56	-0.01	5.78E-01	0.01	0.23	6.84E-12	10	29	29	8.65E-01	Brain_Cortex
ALCP	ENSG00000175334.7	BANF1	0.56	0.01	5.78E-01	0.00	0.05	3.84E-03	30	45	45	8.65E-01	Brain_Cortex
ALCP	ENSG00000120324.8	PCDHB10	0.56	0.00	5.78E-01	0.01	0.20	8.40E-11	17	32	32	8.65E-01	Brain_Cortex
ALCP	ENSG00000155093.17	PTPRN2	-0.55	0.00	5.79E-01	0.01	0.19	5.58E-10	30	61	61	8.66E-01	Brain_Cortex
ALCP	ENSG00000137815.14	RTF1	0.55	0.01	5.79E-01	0.00	0.03	1.82E-02	9	16	16	8.66E-01	Brain_Cortex
ALCP	ENSG00000196284.15	SUPT3H	0.55	0.00	5.79E-01	0.01	0.20	4.95E-10	32	67	67	8.66E-01	Brain_Cortex
ALCP	ENSG00000176542.9	USF3	0.55	0.03	5.80E-01	0.00	0.02	4.64E-02	22	36	36	8.66E-01	Brain_Cortex
ALCP	ENSG00000198945.7	L3MBTL3	-0.55	0.00	5.80E-01	0.03	0.19	5.87E-10	13	16	16	8.66E-01	Brain_Cortex
ALCP	ENSG00000142082.14	SIRT3	0.55	0.22	5.80E-01	0.00	0.17	6.80E-09	1	16	16	8.66E-01	Brain_Cortex
ALCP	ENSG00000163162.8	RNF149	-0.55	-0.02	5.80E-01	0.00	0.16	2.22E-08	8	34	34	8.66E-01	Brain_Cortex
ALCP	ENSG00000250366.2	TUNAR	-0.55	-0.01	5.80E-01	0.00	0.08	9.02E-05	8	10	10	8.66E-01	Brain_Cortex
ALCP	ENSG00000166923.10	GREM1	-0.55	-0.05	5.80E-01	0.00	0.14	2.55E-07	15	27	27	8.66E-01	Brain_Cortex
ALCP	ENSG00000182013.17	PNMAL1	0.55	0.00	5.81E-01	0.01	0.35	1.02E-18	14	27	27	8.66E-01	Brain_Cortex
ALCP	ENSG00000213853.9	EMP2	0.55	0.01	5.81E-01	0.00	0.06	1.53E-03	11	31	31	8.66E-01	Brain_Cortex
ALCP	ENSG00000146918.19	NCAPG2	-0.55	-0.01	5.81E-01	0.00	0.05	3.01E-03	15	16	16	8.67E-01	Brain_Cortex
ALCP	ENSG00000090861.15	AARS	-0.55	-0.03	5.82E-01	0.00	0.06	1.15E-03	3	10	10	8.67E-01	Brain_Cortex
ALCP	ENSG00000197102.10	DYNC1H1	-0.55	-0.01	5.82E-01	0.00	0.02	4.94E-02	2	5	5	8.67E-01	Brain_Cortex
ALCP	ENSG00000169621.9	APLF	-0.55	0.00	5.82E-01	0.03	0.10	3.15E-05	92	98	98	8.67E-01	Brain_Cortex
ALCP	ENSG00000261019.1	RP11-111K18.2	0.55	0.00	5.82E-01	0.02	0.11	3.02E-06	17	17	17	8.67E-01	Brain_Cortex
ALCP	ENSG00000132423.11	COQ3	0.55	0.01	5.82E-01	0.00	0.05	3.41E-03	10	13	13	8.67E-01	Brain_Cortex
ALCP	ENSG00000234928.1	LINC01659	-0.55	-0.03	5.82E-01	0.00	0.10	2.89E-05	1	5	5	8.67E-01	Brain_Cortex
ALCP	ENSG00000162843.17	WDR64	-0.55	-0.01	5.82E-01	0.00	0.08	1.44E-04	2	5	5	8.67E-01	Brain_Cortex
ALCP	ENSG00000215187.10	FAM166B	0.55	0.01	5.83E-01	0.01	0.03	1.56E-02	4	6	6	8.67E-01	Brain_Cortex
ALCP	ENSG00000166228.8	PCBD1	-0.55	-0.02	5.83E-01	0.00	0.04	6.07E-03	8	15	15	8.68E-01	Brain_Cortex
ALCP	ENSG00000248079.2	DPH6-AS1	0.55	0.04	5.84E-01	0.00	0.07	4.19E-04	1	11	11	8.68E-01	Brain_Cortex
ALCP	ENSG00000203778.7	FAM229B	0.55	0.02	5.84E-01	0.00	0.17	9.36E-09	3	8	8	8.68E-01	Brain_Cortex
ALCP	ENSG00000101391.20	CDK5RAP1	0.55	0.01	5.84E-01	0.00	0.04	7.61E-03	6	18	18	8.68E-01	Brain_Cortex
ALCP	ENSG00000132749.10	TESMIN	-0.55	-0.01	5.84E-01	0.00	0.09	5.72E-05	13	25	25	8.68E-01	Brain_Cortex
ALCP	ENSG00000197124.11	ZNF682	-0.55	0.00	5.84E-01	0.03	0.06	9.77E-04	25	51	51	8.68E-01	Brain_Cortex
ALCP	ENSG00000136449.13	MYCBPAP	-0.55	-0.02	5.84E-01	0.00	0.03	3.46E-02	9	15	15	8.68E-01	Brain_Cortex
ALCP	ENSG00000186470.13	BTN3A2	0.55	0.00	5.85E-01	0.02	0.44	3.04E-25	75	122	122	8.68E-01	Brain_Cortex
ALCP	ENSG00000124226.10	RNF114	0.55	0.01	5.85E-01	0.01	0.07	4.07E-04	62	90	90	8.68E-01	Brain_Cortex
ALCP	ENSG00000167515.10	TRAPPC2L	-0.55	-0.01	5.85E-01	0.00	0.19	5.61E-10	7	16	16	8.68E-01	Brain_Cortex
ALCP	ENSG00000169064.12	ZBBX	0.55	0.00	5.85E-01	0.01	0.16	4.08E-08	31	37	37	8.68E-01	Brain_Cortex
ALCP	ENSG00000105675.8	ATP4A	0.55	0.01	5.85E-01	0.00	0.12	1.84E-06	1	2	2	8.68E-01	Brain_Cortex
ALCP	ENSG00000214694.10	ARHGEF33	-0.55	-0.02	5.86E-01	0.00	0.02	4.61E-02	3	9	9	8.68E-01	Brain_Cortex
ALCP	ENSG00000269713.7	NBPF9	-0.55	-0.03	5.86E-01	0.00	0.41	2.90E-23	6	32	32	8.68E-01	Brain_Cortex
ALCP	ENSG00000228741.2	SPATA13	0.55	0.00	5.86E-01	0.02	0.14	2.39E-07	16	34	34	8.68E-01	Brain_Cortex
ALCP	ENSG00000162910.18	MRPL55	-0.54	-0.02	5.86E-01	0.00	0.03	3.40E-02	6	15	15	8.69E-01	Brain_Cortex
ALCP	ENSG00000132640.14	BTBD3	-0.54	-0.01	5.87E-01	0.00	0.08	1.08E-04	13	25	25	8.69E-01	Brain_Cortex
ALCP	ENSG00000172890.11	NADSYN1	-0.54	-0.01	5.87E-01	0.00	0.19	1.59E-09	17	29	29	8.69E-01	Brain_Cortex
ALCP	ENSG00000179630.10	LACC1	0.54	0.01	5.87E-01	0.00	0.12	3.45E-06	13	27	27	8.69E-01	Brain_Cortex
ALCP	ENSG00000203666.12	EFCAB2	0.54	0.00	5.87E-01	0.02	0.36	1.16E-20	16	36	36	8.69E-01	Brain_Cortex
ALCP	ENSG00000137764.19	MAP2K5	0.54	0.36	5.87E-01	0.00	0.05	2.54E-03	4	15	15	8.69E-01	Brain_Cortex
ALCP	ENSG00000105258.8	POLR2I	-0.54	-0.02	5.87E-01	0.00	0.11	4.65E-06	6	13	13	8.69E-01	Brain_Cortex
ALCP	ENSG00000104983.8	CCDC61	-0.54	0.00	5.88E-01	0.01	0.09	2.65E-05	21	39	39	8.69E-01	Brain_Cortex
ALCP	ENSG00000077235.17	GTF3C1	0.54	-0.02	5.88E-01	0.00	0.04	4.92E-03	2	7	7	8.69E-01	Brain_Cortex
ALCP	ENSG00000010030.13	ETV7	-0.54	0.00	5.88E-01	0.04	0.12	1.04E-06	15	33	33	8.69E-01	Brain_Cortex
ALCP	ENSG00000166426.7	CRABP1	0.54	0.00	5.88E-01	0.04	0.15	4.13E-08	30	68	68	8.69E-01	Brain_Cortex
ALCP	ENSG00000144671.10	SLC22A14	0.54	0.00	5.88E-01	0.02	0.19	9.69E-10	25	30	30	8.69E-01	Brain_Cortex
ALCP	ENSG00000134760.5	DSG1	0.54	0.01	5.89E-01	0.00	0.02	4.89E-02	2	15	15	8.70E-01	Brain_Cortex
ALCP	ENSG00000151690.14	MFSD6	-0.54	-0.01	5.89E-01	0.00	0.05	2.06E-03	44	55	55	8.70E-01	Brain_Cortex
ALCP	ENSG00000130299.16	GTPBP3	0.54	0.00	5.89E-01	0.01	0.05	1.11E-03	14	33	33	8.70E-01	Brain_Cortex
ALCP	ENSG00000117593.9	DARS2	0.54	0.01	5.90E-01	0.01	0.17	1.22E-08	4	9	9	8.70E-01	Brain_Cortex
ALCP	ENSG00000012660.13	ELOVL5	-0.54	-0.02	5.90E-01	0.00	0.07	4.62E-04	39	82	82	8.70E-01	Brain_Cortex
ALCP	ENSG00000197915.5	HRNR	-0.54	0.00	5.90E-01	0.04	0.33	6.02E-18	11	30	30	8.70E-01	Brain_Cortex
ALCP	ENSG00000166268.10	MYRFL	-0.54	0.00	5.90E-01	0.14	0.32	2.09E-16	33	45	45	8.70E-01	Brain_Cortex
ALCP	ENSG00000111981.4	ULBP1	0.54	0.00	5.91E-01	0.03	0.03	3.42E-02	53	104	104	8.70E-01	Brain_Cortex
ALCP	ENSG00000154764.5	WNT7A	0.54	0.02	5.91E-01	0.01	0.13	4.62E-07	14	30	30	8.70E-01	Brain_Cortex
ALCP	ENSG00000036448.9	MYOM2	-0.54	0.00	5.91E-01	0.03	0.04	1.22E-02	39	78	78	8.70E-01	Brain_Cortex
ALCP	ENSG00000240065.7	PSMB9	0.54	0.01	5.91E-01	0.01	0.13	6.05E-07	17	18	18	8.70E-01	Brain_Cortex
ALCP	ENSG00000182400.14	TRAPPC6B	0.54	0.04	5.91E-01	0.00	0.04	8.65E-03	4	21	21	8.70E-01	Brain_Cortex
ALCP	ENSG00000112319.17	EYA4	0.54	0.00	5.91E-01	0.03	0.13	3.34E-07	48	107	107	8.70E-01	Brain_Cortex
ALCP	ENSG00000273270.1	RP11-212P7.2	-0.54	0.00	5.92E-01	0.02	0.23	1.08E-11	34	48	48	8.70E-01	Brain_Cortex
ALCP	ENSG00000275329.1	RP11-83N9.6	0.54	0.01	5.92E-01	0.00	0.06	7.49E-04	5	16	16	8.70E-01	Brain_Cortex
ALCP	ENSG00000273038.2	RP11-479G22.8	0.54	0.01	5.92E-01	0.00	0.13	7.52E-07	6	11	11	8.70E-01	Brain_Cortex
ALCP	ENSG00000248455.5	LINC02217	0.54	0.02	5.92E-01	0.00	0.20	1.04E-10	7	43	43	8.71E-01	Brain_Cortex
ALCP	ENSG00000168418.7	KCNG4	-0.54	0.00	5.92E-01	0.05	0.19	8.37E-10	14	41	41	8.71E-01	Brain_Cortex
ALCP	ENSG00000082684.14	SEMA5B	-0.53	0.00	5.93E-01	0.05	0.45	1.28E-26	7	13	13	8.71E-01	Brain_Cortex
ALCP	ENSG00000132671.5	SSTR4	-0.53	-0.02	5.93E-01	0.00	0.04	1.12E-02	8	24	24	8.71E-01	Brain_Cortex
ALCP	ENSG00000137727.12	ARHGAP20	0.53	0.15	5.93E-01	0.00	0.03	3.53E-02	6	16	16	8.71E-01	Brain_Cortex
ALCP	ENSG00000135248.15	FAM71F1	0.53	0.01	5.93E-01	0.00	0.19	9.49E-11	13	27	27	8.71E-01	Brain_Cortex
ALCP	ENSG00000235884.3	LINC00941	-0.53	-0.01	5.93E-01	0.01	0.13	8.60E-07	20	46	46	8.71E-01	Brain_Cortex
ALCP	ENSG00000064115.10	TM7SF3	-0.53	-0.01	5.94E-01	0.01	0.14	3.19E-07	46	101	101	8.71E-01	Brain_Cortex
ALCP	ENSG00000163131.10	CTSS	-0.53	-0.01	5.94E-01	0.00	0.09	3.73E-05	10	26	26	8.71E-01	Brain_Cortex
ALCP	ENSG00000139651.10	ZNF740	-0.53	-0.01	5.94E-01	0.00	0.02	4.17E-02	11	31	31	8.71E-01	Brain_Cortex
ALCP	ENSG00000122687.17	MRM2	-0.53	-0.01	5.94E-01	0.01	0.31	2.15E-16	5	21	21	8.71E-01	Brain_Cortex
ALCP	ENSG00000176715.15	ACSF3	0.53	0.00	5.94E-01	0.05	0.37	9.03E-21	35	59	59	8.71E-01	Brain_Cortex
ALCP	ENSG00000160229.11	ZNF66	-0.53	-0.01	5.94E-01	0.01	0.02	4.71E-02	8	9	9	8.71E-01	Brain_Cortex
ALCP	ENSG00000136169.16	SETDB2	0.53	0.00	5.95E-01	0.01	0.04	7.55E-03	23	42	42	8.71E-01	Brain_Cortex
ALCP	ENSG00000278740.1	RP11-147L13.14	0.53	0.00	5.95E-01	0.05	0.27	3.03E-14	30	59	59	8.71E-01	Brain_Cortex
ALCP	ENSG00000088682.13	COQ9	-0.53	-0.01	5.95E-01	0.01	0.28	7.07E-15	10	19	19	8.71E-01	Brain_Cortex
ALCP	ENSG00000243284.1	VSIG8	0.53	0.01	5.95E-01	0.00	0.03	2.57E-02	4	16	16	8.71E-01	Brain_Cortex
ALCP	ENSG00000148110.15	MFSD14B	0.53	0.03	5.96E-01	0.00	0.03	1.49E-02	59	123	123	8.72E-01	Brain_Cortex
ALCP	ENSG00000109103.11	UNC119	0.53	0.01	5.96E-01	0.00	0.08	2.09E-04	8	23	23	8.72E-01	Brain_Cortex
ALCP	ENSG00000184500.14	PROS1	0.53	0.41	5.96E-01	0.00	0.06	8.49E-04	2	11	11	8.72E-01	Brain_Cortex
ALCP	ENSG00000103356.15	EARS2	0.53	0.00	5.97E-01	0.05	0.34	3.16E-18	23	34	34	8.72E-01	Brain_Cortex
ALCP	ENSG00000078674.17	PCM1	0.53	0.01	5.97E-01	0.01	0.52	3.17E-32	3	18	18	8.72E-01	Brain_Cortex
ALCP	ENSG00000174137.12	FAM53A	0.53	0.01	5.97E-01	0.01	0.11	8.43E-06	16	23	23	8.72E-01	Brain_Cortex
ALCP	ENSG00000204909.7	SPINK9	0.53	0.01	5.97E-01	0.01	0.27	9.10E-15	10	41	41	8.72E-01	Brain_Cortex
ALCP	ENSG00000139190.16	VAMP1	-0.53	-0.01	5.98E-01	0.01	0.09	2.73E-05	10	26	26	8.72E-01	Brain_Cortex
ALCP	ENSG00000230555.2	RP11-517P14.2	-0.53	0.00	5.98E-01	0.08	0.36	5.73E-20	15	25	25	8.72E-01	Brain_Cortex
ALCP	ENSG00000122515.14	ZMIZ2	-0.53	-0.12	5.98E-01	0.00	0.24	1.35E-12	2	16	16	8.72E-01	Brain_Cortex
ALCP	ENSG00000116171.17	SCP2	-0.53	-0.04	5.98E-01	0.00	0.06	1.52E-03	5	17	17	8.72E-01	Brain_Cortex
ALCP	ENSG00000006194.9	ZNF263	0.53	0.05	5.98E-01	0.00	0.04	1.27E-02	6	11	11	8.72E-01	Brain_Cortex
ALCP	ENSG00000204428.12	LY6G5C	-0.53	0.00	5.98E-01	0.09	0.42	7.05E-24	10	11	11	8.72E-01	Brain_Cortex
ALCP	ENSG00000163739.4	CXCL1	-0.53	-0.01	5.99E-01	0.01	0.05	2.28E-03	17	43	43	8.73E-01	Brain_Cortex
ALCP	ENSG00000090487.10	SPG21	0.53	0.00	6.00E-01	0.01	0.37	3.40E-20	8	14	14	8.73E-01	Brain_Cortex
ALCP	ENSG00000163923.9	RPL39L	0.52	0.00	6.00E-01	0.01	0.02	2.93E-02	26	58	58	8.73E-01	Brain_Cortex
ALCP	ENSG00000168385.17	2-Sep	-0.52	-0.05	6.00E-01	0.00	0.33	2.99E-18	8	39	39	8.73E-01	Brain_Cortex
ALCP	ENSG00000169442.8	CD52	0.52	0.00	6.00E-01	0.01	0.07	5.55E-04	43	43	43	8.73E-01	Brain_Cortex
ALCP	ENSG00000278318.4	ZNF229	0.52	0.00	6.01E-01	0.03	0.21	7.10E-11	29	57	57	8.73E-01	Brain_Cortex
ALCP	ENSG00000113273.15	ARSB	0.52	0.06	6.02E-01	0.00	0.32	6.77E-17	4	25	25	8.73E-01	Brain_Cortex
ALCP	ENSG00000105248.15	CCDC94	0.52	0.00	6.02E-01	0.02	0.31	1.84E-16	13	21	21	8.73E-01	Brain_Cortex
ALCP	ENSG00000222014.5	RAB6C	-0.52	0.00	6.02E-01	0.01	0.39	2.50E-22	2	10	10	8.73E-01	Brain_Cortex
ALCP	ENSG00000111328.6	CDK2AP1	-0.52	-0.02	6.02E-01	0.00	0.04	1.07E-02	4	8	8	8.73E-01	Brain_Cortex
ALCP	ENSG00000187642.9	PERM1	-0.52	-0.01	6.02E-01	0.00	0.02	4.93E-02	4	19	19	8.73E-01	Brain_Cortex
ALCP	ENSG00000132950.18	ZMYM5	-0.52	0.00	6.02E-01	0.02	0.05	3.49E-03	49	115	115	8.73E-01	Brain_Cortex
ALCP	ENSG00000106348.16	IMPDH1	0.52	0.01	6.02E-01	0.01	0.06	1.45E-03	15	15	15	8.73E-01	Brain_Cortex
ALCP	ENSG00000270806.1	C17orf50	-0.52	-0.01	6.02E-01	0.00	0.11	2.97E-06	4	6	6	8.73E-01	Brain_Cortex
ALCP	ENSG00000138472.10	GUCA1C	0.52	0.01	6.02E-01	0.00	0.10	1.47E-05	4	19	19	8.73E-01	Brain_Cortex
ALCP	ENSG00000055732.12	MCOLN3	-0.52	0.00	6.03E-01	0.02	0.18	5.35E-09	5	15	15	8.73E-01	Brain_Cortex
ALCP	ENSG00000213930.11	GALT	-0.52	-0.01	6.03E-01	0.00	0.06	8.18E-04	43	52	52	8.73E-01	Brain_Cortex
ALCP	ENSG00000240654.6	C1QTNF9	0.52	0.00	6.03E-01	0.03	0.14	2.09E-07	15	31	31	8.73E-01	Brain_Cortex
ALCP	ENSG00000169507.9	SLC38A11	-0.52	-0.01	6.03E-01	0.00	0.04	1.19E-02	10	29	29	8.73E-01	Brain_Cortex
ALCP	ENSG00000182450.12	KCNK4	0.52	0.01	6.03E-01	0.01	0.03	1.98E-02	28	33	33	8.73E-01	Brain_Cortex
ALCP	ENSG00000115129.13	TP53I3	0.52	0.00	6.03E-01	0.01	0.13	4.64E-07	24	36	36	8.73E-01	Brain_Cortex
ALCP	ENSG00000231133.6	HAR1B	-0.52	0.00	6.03E-01	0.03	0.16	3.42E-08	45	111	111	8.73E-01	Brain_Cortex
ALCP	ENSG00000171105.13	INSR	-0.52	-0.01	6.03E-01	0.00	0.04	6.33E-03	14	41	41	8.73E-01	Brain_Cortex
ALCP	ENSG00000182087.12	TMEM259	-0.52	-0.02	6.03E-01	0.00	0.24	7.29E-12	13	46	46	8.73E-01	Brain_Cortex
ALCP	ENSG00000123453.17	SARDH	-0.52	-0.01	6.04E-01	0.01	0.26	6.05E-14	21	42	42	8.73E-01	Brain_Cortex
ALCP	ENSG00000119231.10	SENP5	-0.52	-0.01	6.04E-01	0.00	0.08	8.06E-05	21	50	50	8.73E-01	Brain_Cortex
ALCP	ENSG00000257894.2	RP1-78O14.1	0.52	0.01	6.04E-01	0.01	0.09	5.33E-05	14	15	15	8.73E-01	Brain_Cortex
ALCP	ENSG00000267838.2	AC008746.12	0.52	0.00	6.04E-01	0.02	0.26	2.34E-13	20	62	62	8.73E-01	Brain_Cortex
ALCP	ENSG00000089022.13	MAPKAPK5	-0.52	-0.01	6.04E-01	0.00	0.07	5.29E-04	24	28	28	8.73E-01	Brain_Cortex
ALCP	ENSG00000128311.13	TST	-0.52	-0.02	6.04E-01	0.00	0.10	2.42E-05	6	26	26	8.73E-01	Brain_Cortex
ALCP	ENSG00000262075.3	DKFZP434A062	0.52	0.10	6.04E-01	0.00	0.03	3.46E-02	1	29	29	8.73E-01	Brain_Cortex
ALCP	ENSG00000248994.1	RP11-259O2.1	0.52	0.01	6.04E-01	0.00	0.08	1.17E-04	14	28	28	8.73E-01	Brain_Cortex
ALCP	ENSG00000222033.1	LINC01124	0.52	0.01	6.05E-01	0.00	0.05	2.27E-03	7	25	25	8.73E-01	Brain_Cortex
ALCP	ENSG00000123454.10	DBH	0.52	0.01	6.05E-01	0.00	0.34	5.32E-18	25	57	57	8.74E-01	Brain_Cortex
ALCP	ENSG00000094975.13	SUCO	-0.52	-0.01	6.05E-01	0.00	0.16	6.08E-08	20	42	42	8.74E-01	Brain_Cortex
ALCP	ENSG00000172716.16	SLFN11	-0.52	-0.01	6.06E-01	0.00	0.02	3.84E-02	5	20	20	8.74E-01	Brain_Cortex
ALCP	ENSG00000248479.1	RP11-807H7.2	0.52	0.02	6.06E-01	0.00	0.03	2.09E-02	6	22	22	8.74E-01	Brain_Cortex
ALCP	ENSG00000112576.12	CCND3	0.52	0.00	6.06E-01	0.00	0.06	8.54E-04	13	20	20	8.74E-01	Brain_Cortex
ALCP	ENSG00000172058.15	SERF1A	0.52	0.04	6.06E-01	0.00	0.48	7.38E-29	1	7	7	8.74E-01	Brain_Cortex
ALCP	ENSG00000008517.16	IL32	-0.52	0.00	6.06E-01	0.02	0.16	3.18E-08	13	25	25	8.74E-01	Brain_Cortex
ALCP	ENSG00000047617.14	ANO2	-0.51	0.00	6.07E-01	0.01	0.04	9.39E-03	33	87	87	8.74E-01	Brain_Cortex
ALCP	ENSG00000163964.14	PIGX	-0.51	-0.01	6.07E-01	0.01	0.12	2.92E-06	21	39	39	8.75E-01	Brain_Cortex
ALCP	ENSG00000006740.16	ARHGAP44	-0.51	-0.02	6.07E-01	0.00	0.04	6.75E-03	15	27	27	8.75E-01	Brain_Cortex
ALCP	ENSG00000104064.16	GABPB1	0.51	0.01	6.07E-01	0.00	0.09	2.37E-05	16	21	21	8.75E-01	Brain_Cortex
ALCP	ENSG00000133983.14	COX16	-0.51	0.00	6.08E-01	0.01	0.16	2.06E-08	36	65	65	8.75E-01	Brain_Cortex
ALCP	ENSG00000116406.18	EDEM3	0.51	0.01	6.08E-01	0.01	0.10	1.24E-05	17	29	29	8.75E-01	Brain_Cortex
ALCP	ENSG00000172380.5	GNG12	0.51	0.01	6.08E-01	0.00	0.08	8.33E-05	11	38	38	8.75E-01	Brain_Cortex
ALCP	ENSG00000107020.9	PLGRKT	-0.51	-0.10	6.09E-01	0.00	0.06	1.19E-03	1	8	8	8.75E-01	Brain_Cortex
ALCP	ENSG00000113889.11	KNG1	-0.51	0.00	6.09E-01	0.04	0.24	1.07E-12	16	26	26	8.75E-01	Brain_Cortex
ALCP	ENSG00000188266.13	HYKK	-0.51	-0.02	6.09E-01	0.00	0.10	1.14E-05	5	15	15	8.76E-01	Brain_Cortex
ALCP	ENSG00000117791.15	2-Mar	0.51	0.14	6.09E-01	0.00	0.07	3.10E-04	1	12	12	8.76E-01	Brain_Cortex
ALCP	ENSG00000178028.13	DMAP1	0.51	0.01	6.09E-01	0.01	0.16	3.57E-08	22	59	59	8.76E-01	Brain_Cortex
ALCP	ENSG00000276085.1	CCL3L3	0.51	0.00	6.10E-01	0.01	0.15	2.93E-08	18	43	43	8.76E-01	Brain_Cortex
ALCP	ENSG00000274659.1	RP11-986G18.2	0.51	0.00	6.10E-01	0.08	0.11	5.49E-06	112	264	264	8.76E-01	Brain_Cortex
ALCP	ENSG00000087365.15	SF3B2	0.51	0.00	6.10E-01	0.02	0.21	1.65E-10	19	26	26	8.76E-01	Brain_Cortex
ALCP	ENSG00000064309.14	CDON	-0.51	0.00	6.11E-01	0.06	0.52	1.64E-32	10	31	31	8.77E-01	Brain_Cortex
ALCP	ENSG00000109163.6	GNRHR	0.51	0.01	6.11E-01	0.02	0.12	2.00E-06	62	87	87	8.77E-01	Brain_Cortex
ALCP	ENSG00000065060.16	UHRF1BP1	-0.51	0.00	6.12E-01	0.03	0.26	2.45E-13	66	77	77	8.77E-01	Brain_Cortex
ALCP	ENSG00000165699.13	TSC1	-0.51	0.00	6.12E-01	0.01	0.25	2.38E-12	14	18	18	8.77E-01	Brain_Cortex
ALCP	ENSG00000178734.5	LMO7DN	-0.51	0.00	6.12E-01	0.05	0.04	6.63E-03	66	100	100	8.77E-01	Brain_Cortex
ALCP	ENSG00000160326.13	SLC2A6	-0.51	-0.01	6.12E-01	0.01	0.09	4.81E-05	27	75	75	8.77E-01	Brain_Cortex
ALCP	ENSG00000182405.5	PGBD4	-0.51	-0.01	6.12E-01	0.01	0.04	9.12E-03	40	71	71	8.77E-01	Brain_Cortex
ALCP	ENSG00000161243.8	FBXO27	0.51	0.01	6.12E-01	0.01	0.14	3.90E-07	15	24	24	8.77E-01	Brain_Cortex
ALCP	ENSG00000172167.7	MTBP	0.51	0.00	6.13E-01	0.01	0.28	7.12E-15	23	79	79	8.77E-01	Brain_Cortex
ALCP	ENSG00000088992.17	TESC	0.51	0.01	6.13E-01	0.00	0.14	2.62E-07	5	11	11	8.77E-01	Brain_Cortex
ALCP	ENSG00000173267.13	SNCG	0.51	0.01	6.13E-01	0.00	0.03	1.54E-02	8	14	14	8.77E-01	Brain_Cortex
ALCP	ENSG00000161016.17	RPL8	-0.51	-0.20	6.13E-01	0.00	0.13	4.04E-07	1	13	13	8.77E-01	Brain_Cortex
ALCP	ENSG00000138650.8	PCDH10	0.51	0.01	6.13E-01	0.01	0.05	4.37E-03	40	54	54	8.77E-01	Brain_Cortex
ALCP	ENSG00000273198.1	GS1-304P7.3	0.51	0.00	6.13E-01	0.02	0.10	6.28E-06	28	53	53	8.77E-01	Brain_Cortex
ALCP	ENSG00000135426.15	TESPA1	-0.50	-0.01	6.14E-01	0.00	0.20	2.41E-10	37	70	70	8.77E-01	Brain_Cortex
ALCP	ENSG00000182628.12	SKA2	0.50	0.02	6.14E-01	0.00	0.04	4.36E-03	29	34	34	8.77E-01	Brain_Cortex
ALCP	ENSG00000273487.1	RP4-621B10.8	-0.50	-0.01	6.14E-01	0.00	0.08	5.20E-05	10	16	16	8.77E-01	Brain_Cortex
ALCP	ENSG00000261781.1	LINC01654	0.50	0.01	6.14E-01	0.01	0.04	8.42E-03	15	56	56	8.77E-01	Brain_Cortex
ALCP	ENSG00000198734.10	F5	0.50	0.00	6.15E-01	0.01	0.14	1.21E-07	21	39	39	8.77E-01	Brain_Cortex
ALCP	ENSG00000180104.15	EXOC3	0.50	0.01	6.15E-01	0.00	0.29	5.24E-15	15	46	46	8.77E-01	Brain_Cortex
ALCP	ENSG00000250486.3	FAM218A	0.50	0.00	6.15E-01	0.06	0.22	9.31E-12	33	43	43	8.77E-01	Brain_Cortex
ALCP	ENSG00000198677.10	TTC37	0.50	0.03	6.15E-01	0.00	0.03	1.87E-02	4	16	16	8.77E-01	Brain_Cortex
ALCP	ENSG00000128829.11	EIF2AK4	-0.50	-0.01	6.15E-01	0.01	0.08	5.40E-05	5	9	9	8.77E-01	Brain_Cortex
ALCP	ENSG00000127337.6	YEATS4	-0.50	0.00	6.15E-01	0.03	0.43	5.93E-25	39	65	65	8.77E-01	Brain_Cortex
ALCP	ENSG00000133106.14	EPSTI1	0.50	0.01	6.15E-01	0.01	0.05	2.20E-03	3	13	13	8.77E-01	Brain_Cortex
ALCP	ENSG00000254333.1	NDST1-AS1	0.50	0.00	6.16E-01	0.02	0.16	2.75E-08	11	18	18	8.77E-01	Brain_Cortex
ALCP	ENSG00000076258.9	FMO4	-0.50	-0.01	6.16E-01	0.00	0.05	2.85E-03	28	41	41	8.77E-01	Brain_Cortex
ALCP	ENSG00000178150.9	ZNF114	-0.50	-0.01	6.16E-01	0.01	0.04	1.02E-02	5	25	25	8.77E-01	Brain_Cortex
ALCP	ENSG00000155660.10	PDIA4	0.50	0.02	6.16E-01	0.00	0.14	2.11E-08	12	33	33	8.77E-01	Brain_Cortex
ALCP	ENSG00000188404.8	SELL	-0.50	-0.01	6.16E-01	0.01	0.04	5.38E-03	15	24	24	8.77E-01	Brain_Cortex
ALCP	ENSG00000163138.18	PACRGL	-0.50	0.00	6.16E-01	0.07	0.32	1.21E-17	18	68	68	8.77E-01	Brain_Cortex
ALCP	ENSG00000187049.9	TMEM216	0.50	0.00	6.17E-01	0.01	0.09	1.62E-05	31	41	41	8.78E-01	Brain_Cortex
ALCP	ENSG00000106603.18	COA1	-0.50	-0.01	6.17E-01	0.00	0.07	3.09E-04	15	20	20	8.78E-01	Brain_Cortex
ALCP	ENSG00000133597.10	ADCK2	-0.50	-0.01	6.17E-01	0.00	0.15	4.37E-08	8	25	25	8.78E-01	Brain_Cortex
ALCP	ENSG00000188878.19	FBF1	0.50	0.00	6.17E-01	0.03	0.33	7.29E-18	15	24	24	8.78E-01	Brain_Cortex
ALCP	ENSG00000112378.11	PERP	0.50	0.00	6.18E-01	0.01	0.09	4.85E-05	31	52	52	8.78E-01	Brain_Cortex
ALCP	ENSG00000253288.1	RP11-238K6.1	-0.50	-0.01	6.18E-01	0.01	0.12	1.71E-06	10	29	29	8.78E-01	Brain_Cortex
ALCP	ENSG00000152527.13	PLEKHH2	0.50	0.00	6.18E-01	0.01	0.22	7.18E-11	11	20	20	8.78E-01	Brain_Cortex
ALCP	ENSG00000185088.13	RPS27L	0.50	0.01	6.19E-01	0.00	0.06	1.17E-03	21	38	38	8.78E-01	Brain_Cortex
ALCP	ENSG00000112144.15	ICK	-0.50	-0.02	6.19E-01	0.00	0.07	2.95E-04	13	21	21	8.78E-01	Brain_Cortex
ALCP	ENSG00000173852.14	DPY19L1	0.50	0.00	6.19E-01	0.01	0.05	3.05E-03	40	108	108	8.78E-01	Brain_Cortex
ALCP	ENSG00000169258.6	GPRIN1	0.50	0.04	6.19E-01	0.00	0.06	9.88E-04	17	33	33	8.78E-01	Brain_Cortex
ALCP	ENSG00000105499.13	PLA2G4C	-0.50	-0.01	6.19E-01	0.01	0.08	1.60E-04	31	42	42	8.78E-01	Brain_Cortex
ALCP	ENSG00000120675.5	DNAJC15	-0.50	-0.02	6.19E-01	0.00	0.51	3.32E-33	2	16	16	8.78E-01	Brain_Cortex
ALCP	ENSG00000243708.10	PLA2G4B	-0.50	0.00	6.19E-01	0.01	0.24	4.35E-12	40	55	55	8.78E-01	Brain_Cortex
ALCP	ENSG00000225127.2	LINC00237	0.50	0.01	6.20E-01	0.01	0.03	2.30E-02	12	21	21	8.78E-01	Brain_Cortex
ALCP	ENSG00000165934.12	CPSF2	-0.50	-0.01	6.20E-01	0.00	0.13	1.12E-06	15	24	24	8.78E-01	Brain_Cortex
ALCP	ENSG00000156171.14	DRAM2	-0.50	0.00	6.20E-01	0.01	0.44	1.92E-26	3	14	14	8.78E-01	Brain_Cortex
ALCP	ENSG00000105618.13	PRPF31	0.50	0.03	6.20E-01	0.00	0.03	2.51E-02	3	14	14	8.78E-01	Brain_Cortex
ALCP	ENSG00000161618.9	ALDH16A1	0.50	0.00	6.20E-01	0.04	0.48	7.38E-29	10	15	15	8.78E-01	Brain_Cortex
ALCP	ENSG00000260953.1	RP11-426C22.6	0.49	0.10	6.21E-01	0.00	0.29	9.89E-15	2	18	18	8.79E-01	Brain_Cortex
ALCP	ENSG00000153531.13	ADPRHL1	-0.49	-0.01	6.21E-01	0.01	0.12	2.32E-06	6	7	7	8.79E-01	Brain_Cortex
ALCP	ENSG00000153898.12	MCOLN2	-0.49	0.00	6.21E-01	0.10	0.37	1.37E-20	23	31	31	8.79E-01	Brain_Cortex
ALCP	ENSG00000105143.12	SLC1A6	-0.49	-0.03	6.22E-01	0.00	0.16	7.11E-08	5	27	27	8.79E-01	Brain_Cortex
ALCP	ENSG00000159339.13	PADI4	0.49	0.00	6.22E-01	0.26	0.58	9.84E-40	8	22	22	8.79E-01	Brain_Cortex
ALCP	ENSG00000106565.17	TMEM176B	0.49	0.01	6.22E-01	0.00	0.07	2.26E-04	6	22	22	8.79E-01	Brain_Cortex
ALCP	ENSG00000108370.16	RGS9	-0.49	-0.01	6.22E-01	0.00	0.10	3.25E-05	5	12	12	8.79E-01	Brain_Cortex
ALCP	ENSG00000142748.12	FCN3	0.49	0.00	6.22E-01	0.01	0.05	3.22E-03	21	49	49	8.79E-01	Brain_Cortex
ALCP	ENSG00000080345.17	RIF1	-0.49	-0.01	6.23E-01	0.00	0.26	1.23E-13	8	14	14	8.79E-01	Brain_Cortex
ALCP	ENSG00000088002.11	SULT2B1	-0.49	-0.01	6.23E-01	0.00	0.04	7.33E-03	3	11	11	8.79E-01	Brain_Cortex
ALCP	ENSG00000182809.10	CRIP2	-0.49	-0.01	6.23E-01	0.00	0.04	5.67E-03	13	24	24	8.79E-01	Brain_Cortex
ALCP	ENSG00000133313.14	CNDP2	0.49	0.00	6.23E-01	0.01	0.38	6.23E-21	26	66	66	8.79E-01	Brain_Cortex
ALCP	ENSG00000136783.9	NIPSNAP3A	0.49	0.00	6.23E-01	0.01	0.27	1.52E-14	31	58	58	8.79E-01	Brain_Cortex
ALCP	ENSG00000281106.2	LINC00282	-0.49	-0.01	6.23E-01	0.00	0.05	3.15E-03	11	14	14	8.80E-01	Brain_Cortex
ALCP	ENSG00000085719.12	CPNE3	-0.49	-0.02	6.24E-01	0.00	0.04	1.22E-02	21	40	40	8.80E-01	Brain_Cortex
ALCP	ENSG00000182165.17	TP53TG1	0.49	0.01	6.24E-01	0.01	0.03	3.14E-02	32	37	37	8.80E-01	Brain_Cortex
ALCP	ENSG00000170074.19	FAM153A	-0.49	-0.01	6.24E-01	0.01	0.38	7.15E-22	37	83	83	8.80E-01	Brain_Cortex
ALCP	ENSG00000108784.9	NAGLU	0.49	0.14	6.25E-01	0.00	0.10	1.08E-05	6	9	9	8.80E-01	Brain_Cortex
ALCP	ENSG00000169299.13	PGM2	0.49	0.00	6.25E-01	0.01	0.23	7.06E-12	13	40	40	8.81E-01	Brain_Cortex
ALCP	ENSG00000233670.6	PIRT	-0.49	-0.01	6.25E-01	0.01	0.13	1.60E-07	18	45	45	8.81E-01	Brain_Cortex
ALCP	ENSG00000034239.10	EFCAB1	-0.49	-0.01	6.26E-01	0.00	0.59	5.37E-41	13	50	50	8.81E-01	Brain_Cortex
ALCP	ENSG00000119950.20	MXI1	0.49	0.01	6.26E-01	0.00	0.05	3.90E-03	11	22	22	8.81E-01	Brain_Cortex
ALCP	ENSG00000167656.4	LY6D	-0.49	-0.01	6.26E-01	0.01	0.23	2.01E-13	6	16	16	8.81E-01	Brain_Cortex
ALCP	ENSG00000148187.17	MRRF	-0.49	0.00	6.26E-01	0.01	0.07	2.09E-04	17	32	32	8.81E-01	Brain_Cortex
ALCP	ENSG00000213096.10	ZNF254	0.49	0.01	6.27E-01	0.00	0.03	1.62E-02	2	5	5	8.81E-01	Brain_Cortex
ALCP	ENSG00000167754.12	KLK5	-0.49	-0.01	6.27E-01	0.00	0.05	4.80E-03	4	8	8	8.81E-01	Brain_Cortex
ALCP	ENSG00000198646.13	NCOA6	0.49	0.00	6.27E-01	0.02	0.06	1.61E-03	80	113	113	8.81E-01	Brain_Cortex
ALCP	ENSG00000240053.8	LY6G5B	-0.49	0.00	6.27E-01	0.01	0.22	1.45E-11	17	18	18	8.81E-01	Brain_Cortex
ALCP	ENSG00000129932.7	DOHH	-0.49	-0.02	6.27E-01	0.00	0.10	1.62E-05	5	17	17	8.81E-01	Brain_Cortex
ALCP	ENSG00000260492.2	CISTR	0.49	0.00	6.27E-01	0.02	0.03	1.54E-02	19	35	35	8.81E-01	Brain_Cortex
ALCP	ENSG00000064300.8	NGFR	0.49	0.00	6.28E-01	0.00	0.15	8.13E-08	8	35	35	8.81E-01	Brain_Cortex
ALCP	ENSG00000148357.16	HMCN2	-0.49	-0.01	6.28E-01	0.01	0.10	2.36E-05	16	31	31	8.81E-01	Brain_Cortex
ALCP	ENSG00000185917.13	SETD4	0.48	0.00	6.28E-01	0.01	0.12	3.17E-06	28	56	56	8.82E-01	Brain_Cortex
ALCP	ENSG00000117724.12	CENPF	-0.48	-0.01	6.28E-01	0.01	0.03	3.24E-02	59	85	85	8.82E-01	Brain_Cortex
ALCP	ENSG00000134548.9	SPX	-0.48	-0.01	6.29E-01	0.00	0.07	4.14E-04	21	36	36	8.82E-01	Brain_Cortex
ALCP	ENSG00000108406.9	DHX40	-0.48	-0.01	6.30E-01	0.00	0.06	6.08E-04	41	59	59	8.83E-01	Brain_Cortex
ALCP	ENSG00000079246.15	XRCC5	0.48	0.01	6.30E-01	0.02	0.16	2.04E-08	33	76	76	8.83E-01	Brain_Cortex
ALCP	ENSG00000108465.14	CDK5RAP3	0.48	0.01	6.30E-01	0.00	0.10	2.35E-05	12	25	25	8.83E-01	Brain_Cortex
ALCP	ENSG00000244165.1	P2RY11	0.48	0.01	6.30E-01	0.01	0.03	2.77E-02	16	21	21	8.83E-01	Brain_Cortex
ALCP	ENSG00000136144.11	RCBTB1	-0.48	0.00	6.31E-01	0.01	0.16	3.19E-08	33	38	38	8.83E-01	Brain_Cortex
ALCP	ENSG00000121904.17	CSMD2	-0.48	-0.01	6.31E-01	0.00	0.10	2.59E-05	6	10	10	8.83E-01	Brain_Cortex
ALCP	ENSG00000095637.21	SORBS1	0.48	0.02	6.31E-01	0.00	0.02	4.58E-02	21	38	38	8.83E-01	Brain_Cortex
ALCP	ENSG00000128513.14	POT1	-0.48	-0.01	6.31E-01	0.00	0.03	2.52E-02	20	23	23	8.83E-01	Brain_Cortex
ALCP	ENSG00000213967.10	ZNF726	0.48	0.00	6.31E-01	0.01	0.06	6.73E-04	31	53	53	8.83E-01	Brain_Cortex
ALCP	ENSG00000125864.13	BFSP1	-0.48	-0.01	6.32E-01	0.00	0.06	8.71E-04	35	58	58	8.83E-01	Brain_Cortex
ALCP	ENSG00000241945.7	PWP2	-0.48	0.00	6.32E-01	0.09	0.48	1.97E-28	22	59	59	8.83E-01	Brain_Cortex
ALCP	ENSG00000170786.12	SDR16C5	0.48	0.03	6.32E-01	0.00	0.04	1.02E-02	32	57	57	8.83E-01	Brain_Cortex
ALCP	ENSG00000111859.16	NEDD9	0.48	0.01	6.32E-01	0.01	0.03	2.25E-02	48	95	95	8.83E-01	Brain_Cortex
ALCP	ENSG00000281005.1	LINC00921	0.48	0.00	6.32E-01	0.01	0.06	5.91E-04	4	6	6	8.83E-01	Brain_Cortex
ALCP	ENSG00000124164.15	VAPB	0.48	0.02	6.32E-01	0.00	0.06	1.25E-03	4	9	9	8.83E-01	Brain_Cortex
ALCP	ENSG00000171757.15	LRRC34	-0.48	-0.01	6.32E-01	0.01	0.04	8.65E-03	22	42	42	8.83E-01	Brain_Cortex
ALCP	ENSG00000270019.1	RP11-141B14.1	0.48	0.01	6.32E-01	0.01	0.06	1.40E-03	7	17	17	8.83E-01	Brain_Cortex
ALCP	ENSG00000175711.8	B3GNTL1	0.48	0.00	6.32E-01	0.01	0.11	8.00E-06	18	27	27	8.83E-01	Brain_Cortex
ALCP	ENSG00000257261.5	RP11-96H19.1	0.48	0.00	6.33E-01	0.02	0.23	6.28E-12	9	22	22	8.83E-01	Brain_Cortex
ALCP	ENSG00000159307.18	SCUBE1	0.48	0.01	6.33E-01	0.00	0.14	2.04E-07	18	59	59	8.83E-01	Brain_Cortex
ALCP	ENSG00000137824.15	RMDN3	0.48	0.03	6.33E-01	0.00	0.10	1.02E-05	3	11	11	8.83E-01	Brain_Cortex
ALCP	ENSG00000203908.3	KHDC3L	0.48	0.02	6.33E-01	0.00	0.09	4.38E-05	6	10	10	8.83E-01	Brain_Cortex
ALCP	ENSG00000183208.12	GDPGP1	0.48	0.01	6.33E-01	0.01	0.12	1.92E-06	18	58	58	8.83E-01	Brain_Cortex
ALCP	ENSG00000100027.14	YPEL1	-0.48	-0.01	6.34E-01	0.00	0.09	4.23E-05	8	16	16	8.83E-01	Brain_Cortex
ALCP	ENSG00000133863.7	TEX15	-0.48	-0.02	6.34E-01	0.00	0.03	1.94E-02	2	20	20	8.83E-01	Brain_Cortex
ALCP	ENSG00000278058.1	RP11-70D24.2	-0.48	-0.04	6.34E-01	0.00	0.06	8.00E-04	5	20	20	8.83E-01	Brain_Cortex
ALCP	ENSG00000072041.16	SLC6A15	0.48	0.02	6.34E-01	0.00	0.02	4.68E-02	2	4	4	8.83E-01	Brain_Cortex
ALCP	ENSG00000149557.12	FEZ1	-0.48	-0.01	6.34E-01	0.00	0.05	3.69E-03	14	29	29	8.83E-01	Brain_Cortex
ALCP	ENSG00000133063.15	CHIT1	0.48	0.00	6.35E-01	0.06	0.18	4.56E-09	21	67	67	8.83E-01	Brain_Cortex
ALCP	ENSG00000156475.18	PPP2R2B	-0.47	-0.02	6.35E-01	0.00	0.02	4.79E-02	9	15	15	8.84E-01	Brain_Cortex
ALCP	ENSG00000149488.12	TMC2	-0.47	-0.01	6.35E-01	0.01	0.05	2.18E-03	37	39	39	8.84E-01	Brain_Cortex
ALCP	ENSG00000008130.15	NADK	-0.47	-0.01	6.35E-01	0.00	0.15	5.63E-08	7	23	23	8.84E-01	Brain_Cortex
ALCP	ENSG00000258289.8	CHURC1	0.47	0.00	6.36E-01	0.12	0.47	1.73E-29	77	100	100	8.84E-01	Brain_Cortex
ALCP	ENSG00000242611.2	AC093627.8	-0.47	-0.01	6.36E-01	0.01	0.29	3.55E-15	3	26	26	8.84E-01	Brain_Cortex
ALCP	ENSG00000163106.10	HPGDS	-0.47	-0.02	6.36E-01	0.00	0.03	2.22E-02	2	8	8	8.84E-01	Brain_Cortex
ALCP	ENSG00000136197.12	C7orf25	-0.47	0.00	6.36E-01	0.02	0.18	1.70E-09	29	31	31	8.84E-01	Brain_Cortex
ALCP	ENSG00000187068.2	C3orf70	-0.47	-0.01	6.36E-01	0.00	0.14	4.75E-07	17	22	22	8.84E-01	Brain_Cortex
ALCP	ENSG00000165269.12	AQP7	-0.47	-0.57	6.36E-01	0.00	0.31	2.36E-16	1	4	4	8.84E-01	Brain_Cortex
ALCP	ENSG00000104381.12	GDAP1	0.47	0.01	6.37E-01	0.00	0.08	1.30E-04	51	91	91	8.84E-01	Brain_Cortex
ALCP	ENSG00000133401.15	PDZD2	-0.47	-0.03	6.37E-01	0.00	0.03	1.93E-02	5	25	25	8.85E-01	Brain_Cortex
ALCP	ENSG00000104980.7	TIMM44	0.47	0.00	6.38E-01	0.02	0.19	1.01E-09	12	17	17	8.85E-01	Brain_Cortex
ALCP	ENSG00000204291.10	COL15A1	-0.47	-0.01	6.38E-01	0.00	0.02	3.91E-02	1	6	6	8.85E-01	Brain_Cortex
ALCP	ENSG00000107551.20	RASSF4	0.47	0.00	6.38E-01	0.01	0.08	1.82E-04	18	19	19	8.85E-01	Brain_Cortex
ALCP	ENSG00000234155.1	RP11-30P6.6	0.47	0.00	6.38E-01	0.03	0.06	9.21E-04	62	68	68	8.85E-01	Brain_Cortex
ALCP	ENSG00000167311.13	ART5	0.47	0.03	6.39E-01	0.00	0.17	2.59E-09	5	8	8	8.86E-01	Brain_Cortex
ALCP	ENSG00000254587.1	RP11-360K13.1	-0.47	-0.02	6.39E-01	0.00	0.13	7.38E-07	6	30	30	8.86E-01	Brain_Cortex
ALCP	ENSG00000203756.7	TMEM244	0.47	0.00	6.40E-01	0.01	0.05	2.55E-03	17	35	35	8.86E-01	Brain_Cortex
ALCP	ENSG00000179593.15	ALOX15B	-0.47	-0.02	6.40E-01	0.00	0.10	3.43E-05	8	25	25	8.86E-01	Brain_Cortex
ALCP	ENSG00000104731.13	KLHDC4	0.47	0.02	6.40E-01	0.00	0.16	3.24E-08	10	15	15	8.86E-01	Brain_Cortex
ALCP	ENSG00000119383.19	PTPA	0.47	0.48	6.40E-01	0.00	0.17	1.35E-08	2	19	19	8.86E-01	Brain_Cortex
ALCP	ENSG00000231023.6	LINC00326	0.47	0.00	6.40E-01	0.03	0.41	1.37E-23	25	61	61	8.86E-01	Brain_Cortex
ALCP	ENSG00000010270.13	STARD3NL	-0.47	-0.03	6.40E-01	0.00	0.13	1.50E-06	15	42	42	8.86E-01	Brain_Cortex
ALCP	ENSG00000100731.15	PCNX1	-0.47	-0.01	6.41E-01	0.01	0.32	1.15E-16	22	61	61	8.87E-01	Brain_Cortex
ALCP	ENSG00000145414.8	NAF1	-0.47	-0.01	6.41E-01	0.00	0.03	2.29E-02	4	18	18	8.87E-01	Brain_Cortex
ALCP	ENSG00000214870.8	AC004540.5	0.46	0.01	6.42E-01	0.00	0.23	7.43E-12	10	25	25	8.88E-01	Brain_Cortex
ALCP	ENSG00000119977.20	TCTN3	-0.46	0.00	6.43E-01	0.03	0.24	3.22E-12	54	75	75	8.88E-01	Brain_Cortex
ALCP	ENSG00000185219.16	ZNF445	-0.46	-0.01	6.43E-01	0.01	0.04	7.10E-03	48	82	82	8.88E-01	Brain_Cortex
ALCP	ENSG00000143537.13	ADAM15	-0.46	0.00	6.43E-01	0.01	0.03	1.69E-02	37	68	68	8.88E-01	Brain_Cortex
ALCP	ENSG00000143977.13	SNRPG	0.46	0.03	6.44E-01	0.00	0.03	3.07E-02	3	8	8	8.88E-01	Brain_Cortex
ALCP	ENSG00000157326.18	DHRS4	-0.46	0.00	6.44E-01	0.01	0.06	7.36E-04	25	53	53	8.88E-01	Brain_Cortex
ALCP	ENSG00000115020.16	PIKFYVE	-0.46	-0.01	6.44E-01	0.00	0.03	2.60E-02	24	39	39	8.88E-01	Brain_Cortex
ALCP	ENSG00000238142.1	RP11-108M9.4	-0.46	-0.01	6.44E-01	0.00	0.27	6.11E-14	10	48	48	8.88E-01	Brain_Cortex
ALCP	ENSG00000141560.14	FN3KRP	-0.46	0.00	6.44E-01	0.03	0.45	5.66E-26	28	53	53	8.88E-01	Brain_Cortex
ALCP	ENSG00000131711.14	MAP1B	0.46	0.03	6.44E-01	0.00	0.22	1.30E-11	3	16	16	8.88E-01	Brain_Cortex
ALCP	ENSG00000120913.23	PDLIM2	0.46	0.00	6.44E-01	0.01	0.17	1.32E-08	18	37	37	8.88E-01	Brain_Cortex
ALCP	ENSG00000147853.16	AK3	0.46	0.01	6.44E-01	0.00	0.05	2.47E-03	4	10	10	8.88E-01	Brain_Cortex
ALCP	ENSG00000137310.11	TCF19	-0.46	0.00	6.45E-01	0.05	0.31	1.19E-16	29	40	40	8.89E-01	Brain_Cortex
ALCP	ENSG00000115947.13	ORC4	-0.46	-0.02	6.45E-01	0.00	0.10	1.80E-05	10	16	16	8.89E-01	Brain_Cortex
ALCP	ENSG00000180089.5	TMEM86B	0.46	0.00	6.46E-01	0.01	0.22	4.10E-12	18	59	59	8.89E-01	Brain_Cortex
ALCP	ENSG00000103023.11	PRSS54	0.46	0.01	6.46E-01	0.00	0.06	5.94E-04	8	23	23	8.89E-01	Brain_Cortex
ALCP	ENSG00000184898.6	RBM43	-0.46	-0.01	6.46E-01	0.00	0.04	4.51E-03	4	11	11	8.89E-01	Brain_Cortex
ALCP	ENSG00000198400.11	NTRK1	-0.46	-0.02	6.47E-01	0.00	0.02	3.77E-02	9	24	24	8.90E-01	Brain_Cortex
ALCP	ENSG00000275074.1	NUDT18	0.46	0.01	6.47E-01	0.00	0.04	1.08E-02	11	19	19	8.90E-01	Brain_Cortex
ALCP	ENSG00000196678.13	ERI2	-0.46	0.00	6.47E-01	0.00	0.06	9.35E-04	49	57	57	8.91E-01	Brain_Cortex
ALCP	ENSG00000075643.5	MOCOS	0.46	0.00	6.48E-01	0.01	0.04	5.05E-03	18	22	22	8.91E-01	Brain_Cortex
ALCP	ENSG00000260261.1	RP11-480A16.1	-0.46	0.00	6.48E-01	0.01	0.05	4.21E-03	9	30	30	8.91E-01	Brain_Cortex
ALCP	ENSG00000205181.5	LINC00654	0.46	0.01	6.49E-01	0.02	0.13	6.64E-07	40	83	83	8.91E-01	Brain_Cortex
ALCP	ENSG00000169718.17	DUS1L	0.46	0.06	6.49E-01	0.00	0.03	1.99E-02	4	11	11	8.91E-01	Brain_Cortex
ALCP	ENSG00000138744.14	NAAA	0.46	0.00	6.49E-01	0.06	0.37	1.39E-20	36	46	46	8.91E-01	Brain_Cortex
ALCP	ENSG00000149043.16	SYT8	0.45	0.01	6.49E-01	0.01	0.04	7.55E-03	5	11	11	8.91E-01	Brain_Cortex
ALCP	ENSG00000167702.11	KIFC2	-0.45	-0.05	6.49E-01	0.00	0.11	4.18E-06	6	26	26	8.91E-01	Brain_Cortex
ALCP	ENSG00000272619.1	RP11-563K23.1	0.45	0.01	6.49E-01	0.00	0.10	2.10E-05	10	28	28	8.91E-01	Brain_Cortex
ALCP	ENSG00000070061.14	IKBKAP	0.45	0.01	6.50E-01	0.00	0.05	4.72E-03	35	47	47	8.91E-01	Brain_Cortex
ALCP	ENSG00000155846.16	PPARGC1B	-0.45	-0.02	6.50E-01	0.00	0.06	1.70E-03	12	22	22	8.91E-01	Brain_Cortex
ALCP	ENSG00000122507.20	BBS9	-0.45	0.00	6.50E-01	0.01	0.13	6.08E-07	2	2	2	8.92E-01	Brain_Cortex
ALCP	ENSG00000112486.15	CCR6	0.45	0.00	6.50E-01	0.03	0.03	3.48E-02	56	101	101	8.92E-01	Brain_Cortex
ALCP	ENSG00000163728.10	TTC14	-0.45	-0.01	6.51E-01	0.00	0.13	6.24E-07	8	19	19	8.92E-01	Brain_Cortex
ALCP	ENSG00000085063.14	CD59	0.45	0.01	6.51E-01	0.00	0.18	9.67E-10	14	36	36	8.92E-01	Brain_Cortex
ALCP	ENSG00000222030.1	LINC01793	-0.45	0.00	6.51E-01	0.03	0.03	1.18E-02	35	73	73	8.92E-01	Brain_Cortex
ALCP	ENSG00000135968.20	GCC2	0.45	0.01	6.51E-01	0.00	0.13	6.62E-07	24	49	49	8.92E-01	Brain_Cortex
ALCP	ENSG00000153060.7	TEKT5	0.45	0.00	6.51E-01	0.01	0.05	2.98E-03	19	49	49	8.92E-01	Brain_Cortex
ALCP	ENSG00000162591.15	MEGF6	0.45	0.01	6.51E-01	0.00	0.05	4.14E-03	5	8	8	8.92E-01	Brain_Cortex
ALCP	ENSG00000118017.3	A4GNT	-0.45	-0.01	6.52E-01	0.00	0.15	6.91E-08	12	30	30	8.92E-01	Brain_Cortex
ALCP	ENSG00000125818.17	PSMF1	-0.45	-0.01	6.52E-01	0.00	0.20	7.46E-10	7	30	30	8.92E-01	Brain_Cortex
ALCP	ENSG00000116771.5	AGMAT	-0.45	0.00	6.53E-01	0.01	0.18	1.66E-09	40	44	44	8.92E-01	Brain_Cortex
ALCP	ENSG00000215788.9	TNFRSF25	0.45	0.02	6.53E-01	0.00	0.05	3.39E-03	7	21	21	8.92E-01	Brain_Cortex
ALCP	ENSG00000182359.14	KBTBD3	0.45	0.01	6.53E-01	0.00	0.09	3.37E-05	16	25	25	8.92E-01	Brain_Cortex
ALCP	ENSG00000138185.18	ENTPD1	-0.45	-0.01	6.53E-01	0.00	0.03	2.60E-02	20	40	40	8.92E-01	Brain_Cortex
ALCP	ENSG00000180855.15	ZNF443	-0.45	0.00	6.53E-01	0.01	0.24	7.14E-13	8	12	12	8.92E-01	Brain_Cortex
ALCP	ENSG00000101307.15	SIRPB1	-0.45	-0.01	6.53E-01	0.00	0.66	6.59E-49	6	31	31	8.92E-01	Brain_Cortex
ALCP	ENSG00000227388.2	RP11-112J3.16	0.45	0.00	6.53E-01	0.02	0.09	4.06E-05	39	51	51	8.92E-01	Brain_Cortex
ALCP	ENSG00000101158.13	NELFCD	-0.45	-0.02	6.53E-01	0.00	0.13	1.06E-06	16	26	26	8.92E-01	Brain_Cortex
ALCP	ENSG00000100360.14	IFT27	0.45	0.00	6.54E-01	0.02	0.24	1.84E-12	9	28	28	8.92E-01	Brain_Cortex
ALCP	ENSG00000119929.12	CUTC	-0.45	-0.06	6.54E-01	0.00	0.03	3.15E-02	1	3	3	8.93E-01	Brain_Cortex
ALCP	ENSG00000214226.8	C17orf67	0.45	0.11	6.55E-01	0.00	0.14	3.74E-07	1	50	50	8.93E-01	Brain_Cortex
ALCP	ENSG00000056558.10	TRAF1	-0.45	0.00	6.55E-01	0.02	0.26	1.28E-13	57	66	66	8.93E-01	Brain_Cortex
ALCP	ENSG00000123146.19	ADGRE5	-0.45	-0.01	6.55E-01	0.00	0.04	9.24E-03	6	14	14	8.93E-01	Brain_Cortex
ALCP	ENSG00000179240.9	RP11-111M22.2	-0.45	-0.01	6.55E-01	0.00	0.06	9.06E-04	5	7	7	8.93E-01	Brain_Cortex
ALCP	ENSG00000146038.11	DCDC2	-0.45	0.00	6.56E-01	0.02	0.23	1.78E-11	11	13	13	8.94E-01	Brain_Cortex
ALCP	ENSG00000165272.14	AQP3	-0.45	0.00	6.56E-01	0.03	0.05	2.21E-03	36	43	43	8.94E-01	Brain_Cortex
ALCP	ENSG00000163319.10	MRPS18C	-0.45	-0.01	6.56E-01	0.00	0.11	3.70E-06	4	10	10	8.94E-01	Brain_Cortex
ALCP	ENSG00000136861.17	CDK5RAP2	0.44	0.01	6.57E-01	0.00	0.04	5.65E-03	31	42	42	8.94E-01	Brain_Cortex
ALCP	ENSG00000115946.7	PNO1	0.44	0.01	6.57E-01	0.01	0.06	1.81E-03	15	45	45	8.94E-01	Brain_Cortex
ALCP	ENSG00000130222.10	GADD45G	0.44	0.01	6.57E-01	0.01	0.05	4.35E-03	24	56	56	8.94E-01	Brain_Cortex
ALCP	ENSG00000170801.9	HTRA3	-0.44	-0.01	6.57E-01	0.01	0.12	1.83E-06	7	23	23	8.94E-01	Brain_Cortex
ALCP	ENSG00000243795.1	LINC02044	0.44	0.00	6.58E-01	0.06	0.13	9.22E-07	57	106	106	8.94E-01	Brain_Cortex
ALCP	ENSG00000180626.9	ZNF594	0.44	0.01	6.58E-01	0.00	0.12	3.21E-06	23	72	72	8.94E-01	Brain_Cortex
ALCP	ENSG00000148688.13	RPP30	-0.44	-0.01	6.58E-01	0.01	0.09	7.27E-05	12	14	14	8.94E-01	Brain_Cortex
ALCP	ENSG00000196932.11	TMEM26	0.44	0.00	6.58E-01	0.01	0.09	3.95E-05	19	28	28	8.94E-01	Brain_Cortex
ALCP	ENSG00000104413.15	ESRP1	-0.44	0.00	6.58E-01	0.01	0.08	5.66E-05	36	50	50	8.94E-01	Brain_Cortex
ALCP	ENSG00000166965.12	RCCD1	0.44	0.01	6.58E-01	0.00	0.33	1.70E-17	7	13	13	8.94E-01	Brain_Cortex
ALCP	ENSG00000105072.8	C19orf44	0.44	0.00	6.58E-01	0.04	0.26	3.05E-13	9	12	12	8.94E-01	Brain_Cortex
ALCP	ENSG00000107819.13	SFXN3	-0.44	-0.03	6.59E-01	0.00	0.11	5.60E-06	4	13	13	8.94E-01	Brain_Cortex
ALCP	ENSG00000162998.4	FRZB	-0.44	-0.04	6.59E-01	0.00	0.04	8.34E-03	8	29	29	8.94E-01	Brain_Cortex
ALCP	ENSG00000260077.1	RP11-254F7.2	0.44	0.00	6.59E-01	0.03	0.13	6.53E-07	11	36	36	8.94E-01	Brain_Cortex
ALCP	ENSG00000067208.14	EVI5	0.44	0.01	6.59E-01	0.00	0.10	1.51E-05	11	49	49	8.94E-01	Brain_Cortex
ALCP	ENSG00000196652.11	ZKSCAN5	-0.44	-0.03	6.59E-01	0.00	0.04	6.26E-03	4	9	9	8.94E-01	Brain_Cortex
ALCP	ENSG00000196268.11	ZNF493	0.44	0.00	6.60E-01	0.01	0.12	2.79E-06	18	47	47	8.95E-01	Brain_Cortex
ALCP	ENSG00000136044.11	APPL2	-0.44	-0.01	6.60E-01	0.00	0.05	4.20E-03	20	47	47	8.95E-01	Brain_Cortex
ALCP	ENSG00000133328.3	HRASLS2	0.44	0.00	6.61E-01	0.01	0.04	1.06E-02	20	31	31	8.95E-01	Brain_Cortex
ALCP	ENSG00000074219.13	TEAD2	0.44	0.01	6.61E-01	0.00	0.03	2.89E-02	7	15	15	8.96E-01	Brain_Cortex
ALCP	ENSG00000139168.7	ZCRB1	0.44	0.01	6.61E-01	0.00	0.08	7.54E-05	19	44	44	8.96E-01	Brain_Cortex
ALCP	ENSG00000171055.14	FEZ2	0.44	0.02	6.61E-01	0.00	0.10	2.73E-05	3	13	13	8.96E-01	Brain_Cortex
ALCP	ENSG00000083123.14	BCKDHB	-0.44	-0.01	6.62E-01	0.00	0.04	1.13E-02	15	33	33	8.96E-01	Brain_Cortex
ALCP	ENSG00000027847.13	B4GALT7	-0.44	-0.01	6.62E-01	0.01	0.12	1.42E-06	44	104	104	8.96E-01	Brain_Cortex
ALCP	ENSG00000125630.15	POLR1B	0.44	0.00	6.62E-01	0.11	0.38	7.97E-21	10	12	12	8.96E-01	Brain_Cortex
ALCP	ENSG00000257218.5	GATC	-0.44	0.00	6.63E-01	0.02	0.61	1.37E-41	17	41	41	8.96E-01	Brain_Cortex
ALCP	ENSG00000143194.12	MAEL	-0.44	-0.01	6.63E-01	0.00	0.43	4.70E-24	16	35	35	8.96E-01	Brain_Cortex
ALCP	ENSG00000275232.1	RP11-897M7.4	0.44	0.01	6.63E-01	0.00	0.04	1.27E-02	7	10	10	8.96E-01	Brain_Cortex
ALCP	ENSG00000173801.16	JUP	0.44	0.06	6.63E-01	0.00	0.03	2.12E-02	1	3	3	8.97E-01	Brain_Cortex
ALCP	ENSG00000153208.16	MERTK	-0.43	0.00	6.64E-01	0.01	0.13	3.16E-07	52	78	78	8.97E-01	Brain_Cortex
ALCP	ENSG00000163541.11	SUCLG1	0.43	0.01	6.64E-01	0.00	0.06	1.41E-03	52	56	56	8.97E-01	Brain_Cortex
ALCP	ENSG00000179922.5	ZNF784	-0.43	-0.01	6.64E-01	0.01	0.09	7.85E-05	29	41	41	8.97E-01	Brain_Cortex
ALCP	ENSG00000157927.16	RADIL	0.43	0.00	6.64E-01	0.03	0.15	6.98E-08	17	20	20	8.97E-01	Brain_Cortex
ALCP	ENSG00000165046.12	LETM2	0.43	0.01	6.64E-01	0.00	0.08	9.77E-05	5	11	11	8.97E-01	Brain_Cortex
ALCP	ENSG00000141580.15	WDR45B	-0.43	0.00	6.65E-01	0.01	0.07	4.18E-04	30	41	41	8.97E-01	Brain_Cortex
ALCP	ENSG00000170703.15	TTLL6	-0.43	0.00	6.65E-01	0.01	0.21	8.15E-11	24	44	44	8.97E-01	Brain_Cortex
ALCP	ENSG00000119397.16	CNTRL	0.43	0.01	6.65E-01	0.01	0.06	1.00E-03	25	50	50	8.98E-01	Brain_Cortex
ALCP	ENSG00000248265.1	FLJ12825	0.43	0.00	6.65E-01	0.08	0.28	1.38E-14	6	10	10	8.98E-01	Brain_Cortex
ALCP	ENSG00000144021.2	CIAO1	0.43	0.00	6.66E-01	0.02	0.23	8.57E-12	16	27	27	8.98E-01	Brain_Cortex
ALCP	ENSG00000171497.4	PPID	0.43	0.00	6.67E-01	0.00	0.05	2.99E-03	20	28	28	8.98E-01	Brain_Cortex
ALCP	ENSG00000089327.14	FXYD5	-0.43	-0.02	6.67E-01	0.00	0.03	2.85E-02	5	8	8	8.98E-01	Brain_Cortex
ALCP	ENSG00000235271.5	LINC01422	-0.43	0.00	6.67E-01	0.04	0.03	1.78E-02	31	72	72	8.98E-01	Brain_Cortex
ALCP	ENSG00000114204.14	SERPINI2	0.43	0.01	6.67E-01	0.00	0.03	3.38E-02	12	27	27	8.98E-01	Brain_Cortex
ALCP	ENSG00000100528.11	CNIH1	-0.43	-0.01	6.67E-01	0.01	0.12	2.61E-06	13	44	44	8.98E-01	Brain_Cortex
ALCP	ENSG00000264026.1	LINC02003	0.43	0.02	6.67E-01	0.00	0.03	3.46E-02	4	20	20	8.98E-01	Brain_Cortex
ALCP	ENSG00000151348.13	EXT2	0.43	0.00	6.67E-01	0.03	0.07	1.91E-04	56	105	105	8.98E-01	Brain_Cortex
ALCP	ENSG00000170775.2	GPR37	-0.43	-0.01	6.68E-01	0.00	0.16	1.55E-08	22	25	25	8.98E-01	Brain_Cortex
ALCP	ENSG00000160051.11	IQCC	0.43	0.02	6.68E-01	0.00	0.03	3.74E-02	31	48	48	8.98E-01	Brain_Cortex
ALCP	ENSG00000206113.10	CFAP99	0.43	0.00	6.68E-01	0.01	0.04	8.45E-03	5	12	12	8.98E-01	Brain_Cortex
ALCP	ENSG00000196724.12	ZNF418	0.43	0.01	6.68E-01	0.00	0.18	3.76E-09	3	5	5	8.98E-01	Brain_Cortex
ALCP	ENSG00000225973.3	PIGBOS1	0.43	0.01	6.68E-01	0.01	0.02	4.79E-02	18	22	22	8.98E-01	Brain_Cortex
ALCP	ENSG00000163539.16	CLASP2	-0.43	-0.04	6.68E-01	0.00	0.03	1.83E-02	1	3	3	8.98E-01	Brain_Cortex
ALCP	ENSG00000174695.9	TMEM167A	-0.43	0.00	6.68E-01	0.01	0.19	1.00E-09	14	17	17	8.98E-01	Brain_Cortex
ALCP	ENSG00000151779.12	NBAS	-0.43	0.00	6.69E-01	0.01	0.22	4.12E-11	86	105	105	8.98E-01	Brain_Cortex
ALCP	ENSG00000161055.3	SCGB3A1	-0.43	0.00	6.70E-01	0.04	0.31	5.54E-16	19	35	35	9.00E-01	Brain_Cortex
ALCP	ENSG00000144504.15	ANKMY1	-0.43	-0.01	6.70E-01	0.00	0.29	1.27E-15	4	13	13	9.00E-01	Brain_Cortex
ALCP	ENSG00000048544.5	MRPS10	-0.43	-0.01	6.71E-01	0.00	0.19	1.34E-09	9	22	22	9.00E-01	Brain_Cortex
ALCP	ENSG00000160194.17	NDUFV3	0.42	0.00	6.71E-01	0.01	0.17	8.06E-09	10	35	35	9.00E-01	Brain_Cortex
ALCP	ENSG00000119616.11	FCF1	0.42	0.02	6.71E-01	0.00	0.02	4.10E-02	16	39	39	9.00E-01	Brain_Cortex
ALCP	ENSG00000164758.7	MED30	-0.42	-0.03	6.71E-01	0.00	0.05	4.03E-03	10	38	38	9.00E-01	Brain_Cortex
ALCP	ENSG00000180777.13	ANKRD30B	0.42	0.01	6.72E-01	0.00	0.14	2.99E-07	3	22	22	9.01E-01	Brain_Cortex
ALCP	ENSG00000176845.12	METRNL	0.42	0.01	6.72E-01	0.00	0.07	2.52E-04	3	7	7	9.01E-01	Brain_Cortex
ALCP	ENSG00000177082.12	WDR73	0.42	0.00	6.73E-01	0.03	0.12	2.68E-06	77	110	110	9.01E-01	Brain_Cortex
ALCP	ENSG00000104973.16	MED25	0.42	0.01	6.73E-01	0.00	0.04	6.50E-03	5	14	14	9.01E-01	Brain_Cortex
ALCP	ENSG00000138674.16	SEC31A	-0.42	-0.01	6.73E-01	0.00	0.05	3.83E-03	31	42	42	9.01E-01	Brain_Cortex
ALCP	ENSG00000114770.16	ABCC5	-0.42	-0.01	6.73E-01	0.00	0.17	1.42E-08	9	11	11	9.01E-01	Brain_Cortex
ALCP	ENSG00000253361.1	RP11-675F6.3	-0.42	0.00	6.74E-01	0.02	0.09	4.93E-05	8	9	9	9.01E-01	Brain_Cortex
ALCP	ENSG00000141698.16	NT5C3B	0.42	0.01	6.74E-01	0.00	0.38	3.44E-23	7	36	36	9.01E-01	Brain_Cortex
ALCP	ENSG00000169914.5	OTUD3	-0.42	0.00	6.74E-01	0.05	0.28	2.39E-16	21	39	39	9.01E-01	Brain_Cortex
ALCP	ENSG00000127564.16	PKMYT1	0.42	0.05	6.74E-01	0.00	0.12	1.30E-06	1	8	8	9.01E-01	Brain_Cortex
ALCP	ENSG00000168491.9	CCDC110	-0.42	0.00	6.74E-01	0.01	0.23	1.91E-11	13	22	22	9.01E-01	Brain_Cortex
ALCP	ENSG00000162621.6	LRRC53	-0.42	-0.01	6.74E-01	0.00	0.09	3.01E-05	20	38	38	9.01E-01	Brain_Cortex
ALCP	ENSG00000114279.13	FGF12	-0.42	-0.03	6.75E-01	0.00	0.06	4.78E-04	31	51	51	9.01E-01	Brain_Cortex
ALCP	ENSG00000175077.5	RTP1	0.42	0.01	6.75E-01	0.00	0.04	6.84E-03	10	29	29	9.01E-01	Brain_Cortex
ALCP	ENSG00000092094.10	OSGEP	0.42	0.00	6.75E-01	0.02	0.58	1.34E-38	16	25	25	9.01E-01	Brain_Cortex
ALCP	ENSG00000204147.9	ASAH2B	0.42	0.00	6.75E-01	0.03	0.31	5.15E-16	22	38	38	9.01E-01	Brain_Cortex
ALCP	ENSG00000105576.15	TNPO2	-0.42	-0.01	6.75E-01	0.00	0.05	2.34E-03	11	28	28	9.01E-01	Brain_Cortex
ALCP	ENSG00000251623.1	RP11-826N14.4	0.42	0.01	6.75E-01	0.00	0.16	3.02E-08	11	47	47	9.01E-01	Brain_Cortex
ALCP	ENSG00000233200.1	RP11-324I22.2	0.42	0.00	6.75E-01	0.01	0.31	4.51E-16	16	31	31	9.01E-01	Brain_Cortex
ALCP	ENSG00000137806.8	NDUFAF1	0.42	0.00	6.76E-01	0.15	0.53	7.98E-33	30	54	54	9.02E-01	Brain_Cortex
ALCP	ENSG00000215117.5	LINC00588	0.42	0.01	6.76E-01	0.00	0.11	4.10E-06	14	23	23	9.02E-01	Brain_Cortex
ALCP	ENSG00000248197.1	LINC00290	-0.42	0.00	6.76E-01	0.02	0.11	7.80E-06	33	75	75	9.02E-01	Brain_Cortex
ALCP	ENSG00000177666.16	PNPLA2	-0.42	-0.01	6.77E-01	0.00	0.31	3.46E-16	8	19	19	9.02E-01	Brain_Cortex
ALCP	ENSG00000100473.15	COCH	0.42	0.01	6.77E-01	0.00	0.03	1.95E-02	7	8	8	9.02E-01	Brain_Cortex
ALCP	ENSG00000100225.17	FBXO7	0.42	0.00	6.77E-01	0.01	0.14	1.46E-07	33	59	59	9.02E-01	Brain_Cortex
ALCP	ENSG00000152082.13	MZT2B	0.42	0.02	6.77E-01	0.00	0.04	8.83E-03	2	8	8	9.02E-01	Brain_Cortex
ALCP	ENSG00000234224.2	TMEM229A	0.42	0.01	6.77E-01	0.00	0.16	2.66E-08	10	20	20	9.02E-01	Brain_Cortex
ALCP	ENSG00000066654.13	THUMPD1	0.42	0.02	6.78E-01	0.00	0.05	1.91E-03	3	10	10	9.03E-01	Brain_Cortex
ALCP	ENSG00000172301.10	COPRS	0.42	0.01	6.78E-01	0.00	0.08	1.32E-04	6	9	9	9.03E-01	Brain_Cortex
ALCP	ENSG00000116863.10	ADPRHL2	-0.41	-0.01	6.78E-01	0.00	0.03	3.27E-02	12	35	35	9.03E-01	Brain_Cortex
ALCP	ENSG00000203663.3	OR2L2	0.41	0.00	6.79E-01	0.01	0.12	2.60E-06	46	57	57	9.03E-01	Brain_Cortex
ALCP	ENSG00000160953.15	MUM1	0.41	0.00	6.79E-01	0.02	0.19	9.97E-10	11	47	47	9.03E-01	Brain_Cortex
ALCP	ENSG00000162688.16	AGL	0.41	0.01	6.79E-01	0.00	0.03	2.27E-02	9	10	10	9.03E-01	Brain_Cortex
ALCP	ENSG00000105696.8	TMEM59L	0.41	0.00	6.79E-01	0.00	0.07	4.89E-04	13	33	33	9.03E-01	Brain_Cortex
ALCP	ENSG00000144895.11	EIF2A	-0.41	0.00	6.80E-01	0.10	0.67	4.92E-53	8	14	14	9.04E-01	Brain_Cortex
ALCP	ENSG00000188321.13	ZNF559	-0.41	0.00	6.80E-01	0.15	0.51	1.05E-30	15	23	23	9.04E-01	Brain_Cortex
ALCP	ENSG00000020922.12	MRE11	0.41	0.00	6.80E-01	0.03	0.37	1.96E-20	24	42	42	9.04E-01	Brain_Cortex
ALCP	ENSG00000173041.11	ZNF680	-0.41	0.00	6.81E-01	0.01	0.18	1.54E-09	10	25	25	9.04E-01	Brain_Cortex
ALCP	ENSG00000141076.17	UTP4	0.41	0.00	6.81E-01	0.07	0.32	3.94E-18	16	25	25	9.04E-01	Brain_Cortex
ALCP	ENSG00000188629.11	ZNF177	-0.41	0.00	6.81E-01	0.08	0.18	6.40E-10	6	23	23	9.04E-01	Brain_Cortex
ALCP	ENSG00000226676.1	RP11-589B3.6	0.41	0.01	6.81E-01	0.01	0.04	6.37E-03	30	90	90	9.04E-01	Brain_Cortex
ALCP	ENSG00000166598.14	HSP90B1	-0.41	-0.04	6.81E-01	0.00	0.03	1.90E-02	1	21	21	9.04E-01	Brain_Cortex
ALCP	ENSG00000089101.17	CFAP61	-0.41	0.00	6.82E-01	0.02	0.19	6.13E-10	20	47	47	9.04E-01	Brain_Cortex
ALCP	ENSG00000163002.12	NUP35	-0.41	-0.02	6.82E-01	0.00	0.06	7.25E-04	8	20	20	9.04E-01	Brain_Cortex
ALCP	ENSG00000187010.19	RHD	-0.41	0.00	6.82E-01	0.23	0.55	2.02E-34	34	59	59	9.04E-01	Brain_Cortex
ALCP	ENSG00000146411.5	SLC2A12	-0.41	0.00	6.82E-01	0.01	0.07	3.87E-04	66	127	127	9.04E-01	Brain_Cortex
ALCP	ENSG00000149273.14	RPS3	-0.41	-0.02	6.82E-01	0.00	0.11	9.99E-06	3	5	5	9.04E-01	Brain_Cortex
ALCP	ENSG00000268087.1	CTC-429P9.2	0.41	0.01	6.82E-01	0.00	0.07	4.55E-04	5	14	14	9.04E-01	Brain_Cortex
ALCP	ENSG00000020256.19	ZFP64	0.41	0.02	6.83E-01	0.00	0.04	5.78E-03	7	16	16	9.04E-01	Brain_Cortex
ALCP	ENSG00000082126.17	MPP4	-0.41	-0.01	6.83E-01	0.01	0.04	8.95E-03	9	14	14	9.04E-01	Brain_Cortex
ALCP	ENSG00000138777.19	PPA2	0.41	0.00	6.84E-01	0.02	0.18	2.45E-09	19	23	23	9.05E-01	Brain_Cortex
ALCP	ENSG00000135778.11	NTPCR	-0.41	0.00	6.84E-01	0.02	0.56	1.11E-36	35	63	63	9.05E-01	Brain_Cortex
ALCP	ENSG00000283071.1	RP11-736N17.11	0.41	0.00	6.84E-01	0.03	0.06	1.01E-03	18	25	25	9.05E-01	Brain_Cortex
ALCP	ENSG00000115604.10	IL18R1	-0.41	0.00	6.84E-01	0.09	0.50	1.87E-31	83	100	100	9.05E-01	Brain_Cortex
ALCP	ENSG00000100294.12	MCAT	-0.41	-0.01	6.84E-01	0.00	0.14	5.76E-08	5	9	9	9.05E-01	Brain_Cortex
ALCP	ENSG00000155368.16	DBI	0.41	0.03	6.85E-01	0.00	0.03	2.74E-02	3	5	5	9.05E-01	Brain_Cortex
ALCP	ENSG00000172318.5	B3GALT1	0.41	0.01	6.85E-01	0.00	0.04	5.88E-03	15	31	31	9.05E-01	Brain_Cortex
ALCP	ENSG00000111877.17	MCM9	0.41	0.02	6.85E-01	0.00	0.08	1.72E-04	2	12	12	9.05E-01	Brain_Cortex
ALCP	ENSG00000132912.12	DCTN4	0.41	0.00	6.85E-01	0.02	0.06	1.31E-03	59	116	116	9.05E-01	Brain_Cortex
ALCP	ENSG00000110881.11	ASIC1	-0.41	-0.01	6.85E-01	0.00	0.06	8.83E-04	5	7	7	9.05E-01	Brain_Cortex
ALCP	ENSG00000002834.17	LASP1	-0.41	-0.08	6.85E-01	0.00	0.03	1.62E-02	2	11	11	9.05E-01	Brain_Cortex
ALCP	ENSG00000159199.13	ATP5G1	-0.40	-0.02	6.86E-01	0.00	0.08	1.38E-04	4	7	7	9.05E-01	Brain_Cortex
ALCP	ENSG00000007171.16	NOS2	0.40	0.00	6.86E-01	0.00	0.15	1.80E-07	7	34	34	9.05E-01	Brain_Cortex
ALCP	ENSG00000136827.11	TOR1A	-0.40	-0.01	6.86E-01	0.00	0.07	4.07E-04	3	8	8	9.05E-01	Brain_Cortex
ALCP	ENSG00000052841.14	TTC17	-0.40	-0.01	6.86E-01	0.00	0.04	5.06E-03	7	22	22	9.05E-01	Brain_Cortex
ALCP	ENSG00000203688.4	RP11-351J23.1	-0.40	0.00	6.86E-01	0.01	0.03	2.17E-02	11	40	40	9.05E-01	Brain_Cortex
ALCP	ENSG00000260302.1	RP11-973H7.1	-0.40	-0.01	6.86E-01	0.00	0.03	1.67E-02	4	10	10	9.05E-01	Brain_Cortex
ALCP	ENSG00000109771.15	LRP2BP	0.40	0.00	6.87E-01	0.02	0.26	6.71E-14	9	19	19	9.05E-01	Brain_Cortex
ALCP	ENSG00000145113.21	MUC4	0.40	0.00	6.87E-01	0.04	0.20	6.12E-10	25	41	41	9.05E-01	Brain_Cortex
ALCP	ENSG00000187024.13	PTRH1	0.40	0.00	6.87E-01	0.02	0.23	1.09E-11	9	22	22	9.05E-01	Brain_Cortex
ALCP	ENSG00000140326.12	CDAN1	0.40	0.01	6.88E-01	0.01	0.08	2.07E-04	7	9	9	9.06E-01	Brain_Cortex
ALCP	ENSG00000176533.12	GNG7	0.40	0.01	6.88E-01	0.00	0.05	4.01E-03	20	70	70	9.06E-01	Brain_Cortex
ALCP	ENSG00000087157.18	PGS1	-0.40	-0.01	6.88E-01	0.01	0.17	8.71E-09	17	30	30	9.06E-01	Brain_Cortex
ALCP	ENSG00000108826.15	MRPL27	0.40	0.08	6.88E-01	0.00	0.04	9.28E-03	1	7	7	9.06E-01	Brain_Cortex
ALCP	ENSG00000232677.6	LINC00665	-0.40	0.00	6.89E-01	0.02	0.40	4.36E-22	37	59	59	9.06E-01	Brain_Cortex
ALCP	ENSG00000157259.6	GATAD1	0.40	0.01	6.89E-01	0.00	0.06	1.23E-03	14	33	33	9.06E-01	Brain_Cortex
ALCP	ENSG00000170445.12	HARS	0.40	0.02	6.89E-01	0.00	0.09	3.65E-05	11	17	17	9.06E-01	Brain_Cortex
ALCP	ENSG00000142632.16	ARHGEF19	0.40	0.00	6.89E-01	0.03	0.21	6.97E-11	35	38	38	9.06E-01	Brain_Cortex
ALCP	ENSG00000088053.11	GP6	0.40	0.00	6.89E-01	0.04	0.23	1.27E-11	15	43	43	9.06E-01	Brain_Cortex
ALCP	ENSG00000103160.11	HSDL1	0.40	0.01	6.90E-01	0.00	0.17	8.39E-09	17	43	43	9.06E-01	Brain_Cortex
ALCP	ENSG00000242715.7	CCDC169	0.40	0.00	6.90E-01	0.03	0.13	1.20E-06	92	114	114	9.07E-01	Brain_Cortex
ALCP	ENSG00000236834.1	LINC00421	0.40	0.00	6.91E-01	0.07	0.17	1.29E-08	53	69	69	9.07E-01	Brain_Cortex
ALCP	ENSG00000254997.3	KRTAP5-9	0.40	0.00	6.91E-01	0.00	0.09	7.05E-05	8	29	29	9.07E-01	Brain_Cortex
ALCP	ENSG00000184517.11	ZFP1	0.40	0.04	6.91E-01	0.00	0.33	8.44E-18	2	9	9	9.07E-01	Brain_Cortex
ALCP	ENSG00000263508.5	RP11-963H4.3	-0.40	-0.02	6.91E-01	0.00	0.03	3.41E-02	13	27	27	9.07E-01	Brain_Cortex
ALCP	ENSG00000103056.11	SMPD3	0.40	0.02	6.91E-01	0.00	0.10	2.01E-05	6	8	8	9.07E-01	Brain_Cortex
ALCP	ENSG00000159111.12	MRPL10	-0.40	0.00	6.91E-01	0.01	0.06	1.41E-03	29	44	44	9.07E-01	Brain_Cortex
ALCP	ENSG00000071575.11	TRIB2	0.40	0.01	6.92E-01	0.00	0.14	4.60E-07	25	44	44	9.07E-01	Brain_Cortex
ALCP	ENSG00000085491.15	SLC25A24	-0.40	0.00	6.92E-01	0.03	0.24	1.15E-12	5	11	11	9.07E-01	Brain_Cortex
ALCP	ENSG00000138685.13	FGF2	-0.40	-0.02	6.92E-01	0.00	0.10	2.44E-05	16	18	18	9.07E-01	Brain_Cortex
ALCP	ENSG00000136383.6	ALPK3	0.40	0.00	6.93E-01	0.01	0.03	2.68E-02	9	9	9	9.08E-01	Brain_Cortex
ALCP	ENSG00000081087.14	OSTM1	-0.40	-0.01	6.93E-01	0.00	0.17	8.94E-09	12	30	30	9.08E-01	Brain_Cortex
ALCP	ENSG00000213937.3	CLDN9	0.39	0.01	6.93E-01	0.00	0.25	5.82E-13	2	11	11	9.08E-01	Brain_Cortex
ALCP	ENSG00000168961.16	LGALS9	0.39	0.01	6.94E-01	0.00	0.04	5.68E-03	7	15	15	9.08E-01	Brain_Cortex
ALCP	ENSG00000105700.10	KXD1	0.39	0.01	6.94E-01	0.00	0.12	3.22E-06	15	20	20	9.08E-01	Brain_Cortex
ALCP	ENSG00000189180.15	ZNF33A	-0.39	-0.03	6.94E-01	0.00	0.05	2.01E-03	1	11	11	9.08E-01	Brain_Cortex
ALCP	ENSG00000068745.14	IP6K2	0.39	0.00	6.95E-01	0.02	0.12	7.94E-07	5	11	11	9.09E-01	Brain_Cortex
ALCP	ENSG00000163959.9	SLC51A	-0.39	-0.01	6.95E-01	0.00	0.05	1.33E-03	2	5	5	9.09E-01	Brain_Cortex
ALCP	ENSG00000143416.20	SELENBP1	-0.39	0.00	6.95E-01	0.01	0.18	1.62E-09	11	16	16	9.09E-01	Brain_Cortex
ALCP	ENSG00000100034.13	PPM1F	0.39	0.01	6.95E-01	0.00	0.04	6.32E-03	6	22	22	9.09E-01	Brain_Cortex
ALCP	ENSG00000175390.13	EIF3F	0.39	0.01	6.96E-01	0.00	0.15	5.82E-08	6	15	15	9.10E-01	Brain_Cortex
ALCP	ENSG00000112062.10	MAPK14	0.39	0.01	6.96E-01	0.01	0.07	2.73E-04	36	51	51	9.10E-01	Brain_Cortex
ALCP	ENSG00000152620.12	NADK2	0.39	0.02	6.96E-01	0.00	0.04	9.21E-03	13	35	35	9.10E-01	Brain_Cortex
ALCP	ENSG00000165553.4	NGB	-0.39	-0.01	6.97E-01	0.00	0.02	4.04E-02	14	35	35	9.10E-01	Brain_Cortex
ALCP	ENSG00000152223.12	EPG5	0.39	0.00	6.97E-01	0.01	0.39	3.11E-21	3	8	8	9.10E-01	Brain_Cortex
ALCP	ENSG00000143252.14	SDHC	-0.39	0.00	6.97E-01	0.01	0.14	5.35E-07	33	54	54	9.11E-01	Brain_Cortex
ALCP	ENSG00000182541.17	LIMK2	-0.39	-0.01	6.98E-01	0.00	0.17	1.41E-08	25	49	49	9.11E-01	Brain_Cortex
ALCP	ENSG00000176293.19	ZNF135	0.39	0.01	6.98E-01	0.00	0.12	4.03E-06	11	18	18	9.11E-01	Brain_Cortex
ALCP	ENSG00000058673.16	ZC3H11A	-0.39	-0.02	6.98E-01	0.00	0.04	1.14E-02	3	21	21	9.11E-01	Brain_Cortex
ALCP	ENSG00000174990.4	CA5A	0.39	0.01	6.98E-01	0.00	0.21	6.83E-11	7	23	23	9.11E-01	Brain_Cortex
ALCP	ENSG00000182606.14	TRAK1	-0.39	-0.01	6.99E-01	0.00	0.07	5.78E-04	7	20	20	9.12E-01	Brain_Cortex
ALCP	ENSG00000046889.18	PREX2	-0.39	-0.01	6.99E-01	0.00	0.10	7.07E-06	28	53	53	9.12E-01	Brain_Cortex
ALCP	ENSG00000165282.13	PIGO	0.39	0.00	7.00E-01	0.01	0.14	1.67E-07	25	54	54	9.12E-01	Brain_Cortex
ALCP	ENSG00000177463.15	NR2C2	0.38	0.03	7.01E-01	0.00	0.02	3.61E-02	15	38	38	9.13E-01	Brain_Cortex
ALCP	ENSG00000116774.11	OLFML3	-0.38	-0.01	7.01E-01	0.00	0.04	6.15E-03	16	22	22	9.13E-01	Brain_Cortex
ALCP	ENSG00000119946.10	CNNM1	0.38	0.03	7.01E-01	0.00	0.03	2.96E-02	2	9	9	9.13E-01	Brain_Cortex
ALCP	ENSG00000133059.16	DSTYK	0.38	0.01	7.02E-01	0.00	0.15	6.15E-08	29	32	32	9.13E-01	Brain_Cortex
ALCP	ENSG00000136457.9	CHAD	0.38	0.00	7.02E-01	0.06	0.35	6.97E-19	15	22	22	9.13E-01	Brain_Cortex
ALCP	ENSG00000175664.9	TEX26	-0.38	0.00	7.02E-01	0.02	0.18	1.94E-09	33	71	71	9.13E-01	Brain_Cortex
ALCP	ENSG00000136908.17	DPM2	0.38	0.00	7.02E-01	0.03	0.38	7.39E-21	20	32	32	9.13E-01	Brain_Cortex
ALCP	ENSG00000138769.10	CDKL2	-0.38	-0.01	7.02E-01	0.00	0.05	2.23E-03	13	21	21	9.13E-01	Brain_Cortex
ALCP	ENSG00000132394.10	EEFSEC	0.38	0.01	7.02E-01	0.00	0.07	2.33E-04	3	8	8	9.13E-01	Brain_Cortex
ALCP	ENSG00000161381.13	PLXDC1	0.38	0.00	7.02E-01	0.01	0.11	1.41E-05	22	35	35	9.13E-01	Brain_Cortex
ALCP	ENSG00000101310.14	SEC23B	-0.38	0.00	7.03E-01	0.03	0.29	4.77E-15	28	34	34	9.13E-01	Brain_Cortex
ALCP	ENSG00000172340.14	SUCLG2	0.38	0.01	7.03E-01	0.00	0.03	3.04E-02	29	66	66	9.13E-01	Brain_Cortex
ALCP	ENSG00000139946.9	PELI2	-0.38	-0.11	7.03E-01	0.00	0.07	3.25E-04	1	11	11	9.13E-01	Brain_Cortex
ALCP	ENSG00000263002.7	ZNF234	0.38	0.05	7.03E-01	0.00	0.04	6.95E-03	5	17	17	9.13E-01	Brain_Cortex
ALCP	ENSG00000177951.17	BET1L	0.38	0.02	7.03E-01	0.00	0.03	3.41E-02	3	29	29	9.13E-01	Brain_Cortex
ALCP	ENSG00000090686.15	USP48	-0.38	-0.01	7.03E-01	0.00	0.03	1.30E-02	10	28	28	9.13E-01	Brain_Cortex
ALCP	ENSG00000077348.8	EXOSC5	-0.38	-0.01	7.03E-01	0.00	0.08	1.40E-04	4	6	6	9.13E-01	Brain_Cortex
ALCP	ENSG00000130402.11	ACTN4	0.38	0.01	7.03E-01	0.01	0.06	7.49E-04	23	46	46	9.13E-01	Brain_Cortex
ALCP	ENSG00000234444.9	ZNF736	0.38	0.01	7.04E-01	0.00	0.04	8.43E-03	12	20	20	9.13E-01	Brain_Cortex
ALCP	ENSG00000162669.15	HFM1	0.38	0.01	7.04E-01	0.00	0.08	1.17E-04	13	44	44	9.13E-01	Brain_Cortex
ALCP	ENSG00000105088.8	OLFM2	-0.38	0.00	7.04E-01	0.00	0.05	4.15E-03	20	54	54	9.13E-01	Brain_Cortex
ALCP	ENSG00000162482.4	AKR7A3	-0.38	-0.01	7.05E-01	0.00	0.06	1.07E-03	25	50	50	9.13E-01	Brain_Cortex
ALCP	ENSG00000089177.18	KIF16B	-0.38	0.00	7.05E-01	0.01	0.11	2.23E-06	37	50	50	9.13E-01	Brain_Cortex
ALCP	ENSG00000033100.16	CHPF2	-0.38	-0.01	7.05E-01	0.00	0.03	2.79E-02	5	26	26	9.13E-01	Brain_Cortex
ALCP	ENSG00000114902.13	SPCS1	0.38	0.01	7.05E-01	0.00	0.07	5.57E-04	5	14	14	9.13E-01	Brain_Cortex
ALCP	ENSG00000230487.7	PSMG3-AS1	0.38	0.00	7.05E-01	0.06	0.28	2.13E-14	22	55	55	9.13E-01	Brain_Cortex
ALCP	ENSG00000144218.18	AFF3	0.38	0.00	7.05E-01	0.06	0.38	8.05E-22	41	57	57	9.13E-01	Brain_Cortex
ALCP	ENSG00000100983.9	GSS	0.38	0.01	7.06E-01	0.00	0.11	7.38E-06	12	15	15	9.13E-01	Brain_Cortex
ALCP	ENSG00000112335.14	SNX3	-0.38	-0.01	7.06E-01	0.00	0.02	4.85E-02	25	48	48	9.13E-01	Brain_Cortex
ALCP	ENSG00000164972.12	C9orf24	0.38	0.00	7.06E-01	0.01	0.08	1.61E-04	4	18	18	9.13E-01	Brain_Cortex
ALCP	ENSG00000113356.11	POLR3G	-0.38	-0.01	7.07E-01	0.00	0.03	2.44E-02	5	12	12	9.13E-01	Brain_Cortex
ALCP	ENSG00000122483.17	CCDC18	0.38	0.01	7.07E-01	0.00	0.04	1.04E-02	12	28	28	9.13E-01	Brain_Cortex
ALCP	ENSG00000177359.17	OVOS2	-0.38	-0.01	7.07E-01	0.01	0.04	5.78E-03	16	48	48	9.13E-01	Brain_Cortex
ALCP	ENSG00000148604.13	RGR	0.38	0.02	7.07E-01	0.00	0.37	2.94E-21	12	17	17	9.13E-01	Brain_Cortex
ALCP	ENSG00000118507.15	AKAP7	0.38	0.01	7.07E-01	0.00	0.03	2.11E-02	33	55	55	9.13E-01	Brain_Cortex
ALCP	ENSG00000185730.7	ZNF696	0.37	0.00	7.08E-01	0.01	0.06	1.32E-03	9	12	12	9.14E-01	Brain_Cortex
ALCP	ENSG00000183624.13	HMCES	-0.37	0.00	7.08E-01	0.01	0.09	6.22E-05	29	66	66	9.14E-01	Brain_Cortex
ALCP	ENSG00000168778.11	TCTN2	0.37	0.00	7.08E-01	0.01	0.15	1.27E-08	21	36	36	9.15E-01	Brain_Cortex
ALCP	ENSG00000234409.6	CCDC188	0.37	0.00	7.09E-01	0.00	0.10	1.32E-05	17	43	43	9.15E-01	Brain_Cortex
ALCP	ENSG00000159593.14	NAE1	-0.37	-0.01	7.09E-01	0.00	0.07	1.83E-04	39	45	45	9.15E-01	Brain_Cortex
ALCP	ENSG00000242767.1	ZBTB20-AS4	-0.37	0.00	7.09E-01	0.01	0.04	9.07E-03	6	19	19	9.15E-01	Brain_Cortex
ALCP	ENSG00000196503.3	ARL9	0.37	0.00	7.09E-01	0.02	0.14	5.53E-07	31	68	68	9.15E-01	Brain_Cortex
ALCP	ENSG00000126870.15	WDR60	-0.37	0.00	7.09E-01	0.03	0.25	9.55E-13	19	38	38	9.15E-01	Brain_Cortex
ALCP	ENSG00000219626.8	FAM228B	0.37	0.00	7.10E-01	0.06	0.24	1.69E-12	43	68	68	9.15E-01	Brain_Cortex
ALCP	ENSG00000105479.15	CCDC114	0.37	0.00	7.10E-01	0.02	0.23	3.05E-12	16	29	29	9.15E-01	Brain_Cortex
ALCP	ENSG00000087111.20	PIGS	0.37	0.01	7.10E-01	0.00	0.03	1.45E-02	7	15	15	9.15E-01	Brain_Cortex
ALCP	ENSG00000142089.15	IFITM3	0.37	0.04	7.10E-01	0.00	0.12	1.65E-07	1	6	6	9.15E-01	Brain_Cortex
ALCP	ENSG00000122543.10	OCM	0.37	0.00	7.11E-01	0.01	0.07	2.21E-04	5	10	10	9.15E-01	Brain_Cortex
ALCP	ENSG00000139714.12	MORN3	0.37	0.00	7.11E-01	0.01	0.16	2.59E-08	54	101	101	9.16E-01	Brain_Cortex
ALCP	ENSG00000256540.1	RP11-598F7.6	0.37	0.00	7.11E-01	0.01	0.08	1.51E-04	5	13	13	9.16E-01	Brain_Cortex
ALCP	ENSG00000110318.13	CEP126	-0.37	-0.01	7.12E-01	0.00	0.04	1.25E-02	9	20	20	9.16E-01	Brain_Cortex
ALCP	ENSG00000149743.13	TRPT1	-0.37	0.00	7.12E-01	0.02	0.23	1.43E-11	20	20	20	9.16E-01	Brain_Cortex
ALCP	ENSG00000140386.12	SCAPER	-0.37	0.00	7.12E-01	0.01	0.05	2.99E-03	12	26	26	9.16E-01	Brain_Cortex
ALCP	ENSG00000115339.13	GALNT3	-0.37	-0.01	7.13E-01	0.00	0.19	1.00E-09	4	28	28	9.17E-01	Brain_Cortex
ALCP	ENSG00000154548.8	SRSF12	-0.37	0.00	7.13E-01	0.00	0.04	7.14E-03	7	12	12	9.17E-01	Brain_Cortex
ALCP	ENSG00000078070.12	MCCC1	-0.37	-0.01	7.14E-01	0.00	0.13	7.22E-07	52	73	73	9.17E-01	Brain_Cortex
ALCP	ENSG00000145284.11	SCD5	0.37	0.01	7.14E-01	0.00	0.04	6.23E-03	76	103	103	9.17E-01	Brain_Cortex
ALCP	ENSG00000124608.4	AARS2	-0.37	0.00	7.14E-01	0.00	0.08	9.74E-05	15	26	26	9.18E-01	Brain_Cortex
ALCP	ENSG00000157837.15	SPPL3	-0.37	-0.01	7.15E-01	0.00	0.32	2.13E-17	4	45	45	9.18E-01	Brain_Cortex
ALCP	ENSG00000183617.4	MRPL54	0.36	0.00	7.15E-01	0.01	0.13	1.44E-06	6	13	13	9.18E-01	Brain_Cortex
ALCP	ENSG00000125508.3	SRMS	-0.36	-0.01	7.16E-01	0.01	0.04	5.57E-03	31	66	66	9.19E-01	Brain_Cortex
ALCP	ENSG00000213551.4	DNAJC9	-0.36	0.00	7.16E-01	0.01	0.03	2.11E-02	67	92	92	9.20E-01	Brain_Cortex
ALCP	ENSG00000172175.12	MALT1	0.36	0.00	7.17E-01	0.00	0.10	1.73E-05	5	15	15	9.20E-01	Brain_Cortex
ALCP	ENSG00000181350.11	LRRC75A	0.36	0.00	7.17E-01	0.01	0.07	5.43E-04	20	43	43	9.20E-01	Brain_Cortex
ALCP	ENSG00000103855.17	CD276	0.36	0.01	7.18E-01	0.00	0.08	1.35E-04	6	15	15	9.20E-01	Brain_Cortex
ALCP	ENSG00000262246.5	CORO7	-0.36	-0.01	7.18E-01	0.00	0.17	6.28E-09	4	10	10	9.21E-01	Brain_Cortex
ALCP	ENSG00000273702.1	RP11-758H9.2	-0.36	-0.01	7.19E-01	0.00	0.05	4.93E-03	2	4	4	9.21E-01	Brain_Cortex
ALCP	ENSG00000116745.6	RPE65	0.36	0.01	7.19E-01	0.01	0.02	4.89E-02	18	44	44	9.21E-01	Brain_Cortex
ALCP	ENSG00000177000.10	MTHFR	0.36	0.00	7.19E-01	0.01	0.13	8.15E-07	17	32	32	9.21E-01	Brain_Cortex
ALCP	ENSG00000281903.2	AF127936.7	0.36	0.00	7.19E-01	0.01	0.04	8.29E-03	9	34	34	9.21E-01	Brain_Cortex
ALCP	ENSG00000110367.11	DDX6	-0.36	-0.01	7.20E-01	0.00	0.08	2.17E-04	17	29	29	9.21E-01	Brain_Cortex
ALCP	ENSG00000183513.8	COA5	-0.36	0.00	7.20E-01	0.01	0.21	1.45E-10	25	32	32	9.21E-01	Brain_Cortex
ALCP	ENSG00000101574.14	METTL4	-0.36	-0.01	7.20E-01	0.01	0.10	1.10E-05	16	51	51	9.21E-01	Brain_Cortex
ALCP	ENSG00000183281.14	PLGLB1	-0.36	0.00	7.20E-01	0.02	0.13	9.56E-07	46	80	80	9.22E-01	Brain_Cortex
ALCP	ENSG00000267452.1	LINC02073	0.36	0.00	7.20E-01	0.01	0.08	1.05E-04	17	21	21	9.22E-01	Brain_Cortex
ALCP	ENSG00000228716.6	DHFR	-0.36	0.00	7.21E-01	0.11	0.48	2.96E-28	63	102	102	9.22E-01	Brain_Cortex
ALCP	ENSG00000115944.14	COX7A2L	-0.36	0.00	7.22E-01	0.01	0.23	6.99E-12	23	38	38	9.23E-01	Brain_Cortex
ALCP	ENSG00000174233.11	ADCY6	0.36	0.01	7.22E-01	0.00	0.08	2.38E-04	19	30	30	9.23E-01	Brain_Cortex
ALCP	ENSG00000226791.6	AC109826.1	0.36	0.01	7.22E-01	0.00	0.08	8.90E-05	14	28	28	9.23E-01	Brain_Cortex
ALCP	ENSG00000266256.1	LINC00683	0.35	0.05	7.23E-01	0.00	0.03	1.66E-02	2	14	14	9.23E-01	Brain_Cortex
ALCP	ENSG00000099956.18	SMARCB1	0.35	0.01	7.23E-01	0.00	0.14	3.70E-07	14	19	19	9.23E-01	Brain_Cortex
ALCP	ENSG00000129951.18	PLPPR3	0.35	0.00	7.23E-01	0.00	0.05	3.75E-03	9	24	24	9.23E-01	Brain_Cortex
ALCP	ENSG00000125430.8	HS3ST3B1	0.35	0.01	7.23E-01	0.00	0.03	1.93E-02	8	36	36	9.23E-01	Brain_Cortex
ALCP	ENSG00000197345.12	MRPL21	0.35	0.00	7.23E-01	0.17	0.63	3.22E-44	33	43	43	9.23E-01	Brain_Cortex
ALCP	ENSG00000273344.1	PAXIP1-AS1	0.35	0.03	7.23E-01	0.00	0.15	9.41E-09	2	13	13	9.23E-01	Brain_Cortex
ALCP	ENSG00000239332.5	LINC01119	0.35	0.00	7.24E-01	0.02	0.16	3.50E-08	15	37	37	9.24E-01	Brain_Cortex
ALCP	ENSG00000176155.18	CCDC57	0.35	0.00	7.24E-01	0.01	0.22	2.74E-11	26	37	37	9.24E-01	Brain_Cortex
ALCP	ENSG00000124207.16	CSE1L	-0.35	-0.01	7.25E-01	0.00	0.06	1.45E-03	37	63	63	9.24E-01	Brain_Cortex
ALCP	ENSG00000100739.10	BDKRB1	0.35	0.00	7.25E-01	0.03	0.19	1.06E-09	10	13	13	9.24E-01	Brain_Cortex
ALCP	ENSG00000100987.14	VSX1	-0.35	-0.01	7.26E-01	0.00	0.18	5.32E-10	21	28	28	9.25E-01	Brain_Cortex
ALCP	ENSG00000099940.11	SNAP29	0.35	0.00	7.26E-01	0.02	0.23	1.12E-11	31	108	108	9.25E-01	Brain_Cortex
ALCP	ENSG00000146828.17	SLC12A9	0.35	0.07	7.26E-01	0.00	0.08	2.50E-04	3	8	8	9.25E-01	Brain_Cortex
ALCP	ENSG00000204962.5	PCDHA8	-0.35	-0.01	7.26E-01	0.01	0.04	6.10E-03	27	29	29	9.25E-01	Brain_Cortex
ALCP	ENSG00000186272.12	ZNF17	-0.35	-0.01	7.26E-01	0.00	0.21	6.91E-11	9	16	16	9.25E-01	Brain_Cortex
ALCP	ENSG00000171033.12	PKIA	-0.35	0.00	7.26E-01	0.00	0.03	3.78E-02	13	18	18	9.25E-01	Brain_Cortex
ALCP	ENSG00000143442.21	POGZ	0.35	0.01	7.26E-01	0.00	0.13	8.71E-07	13	21	21	9.25E-01	Brain_Cortex
ALCP	ENSG00000101282.8	RSPO4	-0.35	0.00	7.27E-01	0.01	0.17	1.57E-08	20	67	67	9.25E-01	Brain_Cortex
ALCP	ENSG00000110315.6	RNF141	0.35	0.03	7.27E-01	0.00	0.04	9.94E-03	3	14	14	9.25E-01	Brain_Cortex
ALCP	ENSG00000187166.1	H1FNT	0.35	0.00	7.28E-01	0.04	0.15	1.57E-07	52	61	61	9.25E-01	Brain_Cortex
ALCP	ENSG00000145901.14	TNIP1	0.35	0.00	7.28E-01	0.01	0.08	1.52E-04	24	34	34	9.25E-01	Brain_Cortex
ALCP	ENSG00000143156.13	NME7	-0.35	0.00	7.28E-01	0.02	0.15	1.18E-07	46	56	56	9.25E-01	Brain_Cortex
ALCP	ENSG00000165300.7	SLITRK5	0.35	0.01	7.28E-01	0.00	0.07	3.37E-04	10	25	25	9.25E-01	Brain_Cortex
ALCP	ENSG00000120471.15	TP53AIP1	-0.35	-0.02	7.28E-01	0.00	0.06	8.42E-04	1	37	37	9.25E-01	Brain_Cortex
ALCP	ENSG00000139675.11	HNRNPA1L2	0.35	0.02	7.28E-01	0.00	0.17	4.94E-09	3	9	9	9.25E-01	Brain_Cortex
ALCP	ENSG00000230269.6	RP1-40E16.9	0.35	0.00	7.29E-01	0.00	0.09	6.07E-05	27	71	71	9.25E-01	Brain_Cortex
ALCP	ENSG00000181523.12	SGSH	0.35	0.00	7.29E-01	0.01	0.14	3.52E-07	8	24	24	9.25E-01	Brain_Cortex
ALCP	ENSG00000189171.14	S100A13	0.35	0.00	7.29E-01	0.05	0.50	5.01E-31	13	16	16	9.25E-01	Brain_Cortex
ALCP	ENSG00000132561.13	MATN2	-0.35	-0.01	7.29E-01	0.00	0.03	1.78E-02	9	13	13	9.25E-01	Brain_Cortex
ALCP	ENSG00000261738.6	MIR3976HG	0.35	0.02	7.29E-01	0.00	0.38	4.17E-21	5	20	20	9.25E-01	Brain_Cortex
ALCP	ENSG00000115368.9	WDR75	-0.35	0.00	7.29E-01	0.02	0.11	4.24E-06	61	64	64	9.25E-01	Brain_Cortex
ALCP	ENSG00000137225.12	CAPN11	-0.35	-0.02	7.30E-01	0.00	0.27	1.08E-13	2	10	10	9.25E-01	Brain_Cortex
ALCP	ENSG00000071127.16	WDR1	-0.35	0.00	7.30E-01	0.00	0.06	1.20E-03	31	49	49	9.25E-01	Brain_Cortex
ALCP	ENSG00000116691.10	MIIP	-0.35	0.00	7.30E-01	0.00	0.10	3.32E-05	13	31	31	9.25E-01	Brain_Cortex
ALCP	ENSG00000066230.10	SLC9A3	-0.35	0.00	7.30E-01	0.01	0.62	5.78E-43	18	42	42	9.25E-01	Brain_Cortex
ALCP	ENSG00000144115.16	THNSL2	0.35	0.00	7.30E-01	0.23	0.58	1.05E-38	35	83	83	9.25E-01	Brain_Cortex
ALCP	ENSG00000146856.14	AGBL3	-0.34	-0.01	7.30E-01	0.00	0.14	1.56E-07	7	22	22	9.25E-01	Brain_Cortex
ALCP	ENSG00000073008.14	PVR	-0.34	-0.01	7.31E-01	0.00	0.15	1.76E-07	14	18	18	9.25E-01	Brain_Cortex
ALCP	ENSG00000262877.4	RP11-1055B8.4	0.34	0.00	7.31E-01	0.02	0.14	2.35E-07	31	69	69	9.25E-01	Brain_Cortex
ALCP	ENSG00000108448.20	TRIM16L	0.34	0.00	7.31E-01	0.00	0.10	2.51E-05	6	24	24	9.25E-01	Brain_Cortex
ALCP	ENSG00000197646.7	PDCD1LG2	-0.34	0.00	7.31E-01	0.01	0.05	1.82E-03	8	14	14	9.25E-01	Brain_Cortex
ALCP	ENSG00000089916.17	GPATCH2L	-0.34	-0.10	7.31E-01	0.00	0.12	2.62E-06	3	10	10	9.25E-01	Brain_Cortex
ALCP	ENSG00000205106.4	DKFZp779M0652	0.34	0.00	7.32E-01	0.02	0.26	1.89E-13	28	58	58	9.25E-01	Brain_Cortex
ALCP	ENSG00000101190.12	TCFL5	-0.34	0.00	7.32E-01	0.01	0.26	4.70E-13	30	98	98	9.25E-01	Brain_Cortex
ALCP	ENSG00000117597.17	DIEXF	0.34	0.00	7.32E-01	0.01	0.09	1.79E-05	17	19	19	9.25E-01	Brain_Cortex
ALCP	ENSG00000267053.6	CTD-3162L10.1	0.34	0.00	7.33E-01	0.02	0.06	5.85E-04	25	37	37	9.25E-01	Brain_Cortex
ALCP	ENSG00000180817.11	PPA1	0.34	0.01	7.33E-01	0.00	0.18	3.36E-09	14	29	29	9.25E-01	Brain_Cortex
ALCP	ENSG00000189298.13	ZKSCAN3	-0.34	0.00	7.33E-01	0.04	0.08	1.30E-04	48	63	63	9.25E-01	Brain_Cortex
ALCP	ENSG00000164122.8	ASB5	-0.34	0.00	7.33E-01	0.01	0.08	8.69E-05	3	19	19	9.25E-01	Brain_Cortex
ALCP	ENSG00000164346.9	NSA2	0.34	0.00	7.33E-01	0.11	0.57	7.58E-42	27	41	41	9.25E-01	Brain_Cortex
ALCP	ENSG00000154518.9	ATP5G3	-0.34	-0.01	7.33E-01	0.00	0.08	2.05E-04	43	58	58	9.25E-01	Brain_Cortex
ALCP	ENSG00000133687.15	TMTC1	0.34	0.00	7.33E-01	0.00	0.04	8.99E-03	35	72	72	9.25E-01	Brain_Cortex
ALCP	ENSG00000104899.7	AMH	-0.34	0.00	7.33E-01	0.01	0.42	2.01E-24	37	88	88	9.25E-01	Brain_Cortex
ALCP	ENSG00000121068.13	TBX2	0.34	0.00	7.34E-01	0.01	0.08	5.32E-05	15	29	29	9.25E-01	Brain_Cortex
ALCP	ENSG00000183379.8	SYNDIG1L	0.34	0.00	7.34E-01	0.00	0.06	1.03E-03	8	14	14	9.25E-01	Brain_Cortex
ALCP	ENSG00000172922.8	RNASEH2C	0.34	0.00	7.34E-01	0.02	0.21	1.63E-10	20	22	22	9.25E-01	Brain_Cortex
ALCP	ENSG00000162746.14	FCRLB	-0.34	0.00	7.34E-01	0.03	0.16	3.59E-08	14	15	15	9.26E-01	Brain_Cortex
ALCP	ENSG00000104325.6	DECR1	-0.34	-0.03	7.35E-01	0.00	0.07	4.66E-04	4	14	14	9.26E-01	Brain_Cortex
ALCP	ENSG00000116199.11	FAM20B	-0.34	0.00	7.35E-01	0.01	0.18	9.55E-10	14	23	23	9.26E-01	Brain_Cortex
ALCP	ENSG00000180921.6	FAM83H	-0.34	-0.01	7.35E-01	0.00	0.35	1.53E-19	9	31	31	9.26E-01	Brain_Cortex
ALCP	ENSG00000109534.16	GAR1	-0.34	-0.01	7.35E-01	0.00	0.20	1.33E-10	17	31	31	9.26E-01	Brain_Cortex
ALCP	ENSG00000103051.18	COG4	0.34	0.00	7.36E-01	0.01	0.06	1.09E-03	23	35	35	9.26E-01	Brain_Cortex
ALCP	ENSG00000118939.17	UCHL3	0.34	0.00	7.36E-01	0.00	0.32	8.66E-17	2	35	35	9.26E-01	Brain_Cortex
ALCP	ENSG00000150627.15	WDR17	-0.34	0.00	7.36E-01	0.00	0.04	6.91E-03	74	144	144	9.26E-01	Brain_Cortex
ALCP	ENSG00000223802.7	CERS1	-0.34	-0.03	7.36E-01	0.00	0.14	6.11E-08	9	20	20	9.26E-01	Brain_Cortex
ALCP	ENSG00000168952.15	STXBP6	-0.34	-0.01	7.37E-01	0.00	0.26	1.87E-13	10	21	21	9.27E-01	Brain_Cortex
ALCP	ENSG00000157978.11	LDLRAP1	0.34	0.01	7.37E-01	0.00	0.26	8.20E-14	8	15	15	9.27E-01	Brain_Cortex
ALCP	ENSG00000185669.5	SNAI3	-0.33	0.00	7.38E-01	0.01	0.06	1.30E-03	6	7	7	9.28E-01	Brain_Cortex
ALCP	ENSG00000101439.8	CST3	-0.33	-0.01	7.38E-01	0.00	0.07	4.52E-04	12	51	51	9.28E-01	Brain_Cortex
ALCP	ENSG00000127325.18	BEST3	-0.33	-0.01	7.39E-01	0.00	0.13	8.13E-07	9	32	32	9.28E-01	Brain_Cortex
ALCP	ENSG00000196262.13	PPIA	0.33	0.01	7.39E-01	0.00	0.04	1.30E-02	12	13	13	9.28E-01	Brain_Cortex
ALCP	ENSG00000253444.1	AC133633.2	-0.33	-0.01	7.39E-01	0.00	0.09	6.91E-05	6	18	18	9.28E-01	Brain_Cortex
ALCP	ENSG00000218510.6	LINC00339	0.33	0.00	7.39E-01	0.15	0.55	2.87E-35	10	12	12	9.28E-01	Brain_Cortex
ALCP	ENSG00000147576.15	ADHFE1	0.33	0.00	7.40E-01	0.01	0.32	2.99E-17	11	25	25	9.29E-01	Brain_Cortex
ALCP	ENSG00000272663.1	RP11-191L17.1	-0.33	0.00	7.40E-01	0.01	0.04	7.79E-03	10	42	42	9.29E-01	Brain_Cortex
ALCP	ENSG00000196502.11	SULT1A1	0.33	0.00	7.41E-01	0.03	0.10	1.50E-05	17	44	44	9.30E-01	Brain_Cortex
ALCP	ENSG00000254880.1	PKNOX2-AS1	0.33	0.00	7.41E-01	0.01	0.12	2.43E-06	1	9	9	9.30E-01	Brain_Cortex
ALCP	ENSG00000204152.10	TIMM23B	-0.33	0.00	7.42E-01	0.02	0.35	6.88E-19	7	14	14	9.31E-01	Brain_Cortex
ALCP	ENSG00000182010.10	RTKN2	0.33	0.00	7.43E-01	0.01	0.15	1.62E-08	44	52	52	9.31E-01	Brain_Cortex
ALCP	ENSG00000159267.14	HLCS	0.33	0.00	7.43E-01	0.01	0.17	1.24E-08	26	51	51	9.31E-01	Brain_Cortex
ALCP	ENSG00000120008.15	WDR11	-0.33	0.00	7.43E-01	0.02	0.39	1.21E-21	34	56	56	9.31E-01	Brain_Cortex
ALCP	ENSG00000175874.9	CREG2	-0.33	-0.01	7.43E-01	0.00	0.19	8.99E-10	69	114	114	9.31E-01	Brain_Cortex
ALCP	ENSG00000177551.5	NHLH2	-0.33	0.00	7.43E-01	0.01	0.09	4.31E-05	27	60	60	9.31E-01	Brain_Cortex
ALCP	ENSG00000132275.10	RRP8	0.33	0.00	7.43E-01	0.01	0.06	8.66E-04	44	86	86	9.31E-01	Brain_Cortex
ALCP	ENSG00000150403.17	TMCO3	0.33	0.00	7.43E-01	0.01	0.17	4.88E-09	5	34	34	9.31E-01	Brain_Cortex
ALCP	ENSG00000273032.1	DGCR9	-0.33	0.00	7.44E-01	0.00	0.35	5.84E-19	6	31	31	9.31E-01	Brain_Cortex
ALCP	ENSG00000143153.12	ATP1B1	-0.33	-0.01	7.44E-01	0.00	0.13	9.43E-07	20	23	23	9.31E-01	Brain_Cortex
ALCP	ENSG00000186204.14	CYP4F12	-0.33	-0.01	7.45E-01	0.00	0.15	6.36E-08	7	17	17	9.32E-01	Brain_Cortex
ALCP	ENSG00000103479.15	RBL2	-0.33	0.00	7.45E-01	0.03	0.48	1.50E-30	26	45	45	9.32E-01	Brain_Cortex
ALCP	ENSG00000196123.12	KIAA0895L	-0.32	0.00	7.45E-01	0.00	0.06	1.23E-03	13	16	16	9.32E-01	Brain_Cortex
ALCP	ENSG00000113597.17	TRAPPC13	0.32	0.03	7.46E-01	0.00	0.07	3.39E-04	15	23	23	9.32E-01	Brain_Cortex
ALCP	ENSG00000197859.9	ADAMTSL2	-0.32	0.00	7.46E-01	0.02	0.06	6.09E-04	25	56	56	9.32E-01	Brain_Cortex
ALCP	ENSG00000122085.16	MTERF4	0.32	0.00	7.46E-01	0.05	0.42	1.07E-24	14	27	27	9.32E-01	Brain_Cortex
ALCP	ENSG00000272800.1	RP11-438L19.1	0.32	0.00	7.46E-01	0.01	0.11	9.35E-06	9	20	20	9.32E-01	Brain_Cortex
ALCP	ENSG00000178718.6	RPP25	-0.32	-0.01	7.46E-01	0.00	0.04	8.02E-03	10	18	18	9.32E-01	Brain_Cortex
ALCP	ENSG00000104823.8	ECH1	0.32	0.00	7.47E-01	0.01	0.14	2.75E-07	44	60	60	9.32E-01	Brain_Cortex
ALCP	ENSG00000128039.10	SRD5A3	-0.32	0.00	7.47E-01	0.01	0.11	7.60E-06	16	24	24	9.32E-01	Brain_Cortex
ALCP	ENSG00000134909.18	ARHGAP32	-0.32	-0.01	7.47E-01	0.00	0.06	1.38E-03	19	49	49	9.32E-01	Brain_Cortex
ALCP	ENSG00000106460.18	TMEM106B	-0.32	-0.05	7.47E-01	0.00	0.07	2.56E-04	4	14	14	9.32E-01	Brain_Cortex
ALCP	ENSG00000256494.1	RP5-944M2.1	-0.32	-0.02	7.47E-01	0.00	0.11	3.58E-06	6	23	23	9.32E-01	Brain_Cortex
ALCP	ENSG00000229373.8	LINC00452	-0.32	0.00	7.47E-01	0.00	0.07	5.97E-04	3	25	25	9.32E-01	Brain_Cortex
ALCP	ENSG00000140575.12	IQGAP1	-0.32	0.00	7.47E-01	0.04	0.43	4.33E-24	33	35	35	9.32E-01	Brain_Cortex
ALCP	ENSG00000172062.16	SMN1	-0.32	0.00	7.48E-01	0.03	0.10	1.62E-05	18	37	37	9.32E-01	Brain_Cortex
ALCP	ENSG00000124523.15	SIRT5	-0.32	-0.01	7.48E-01	0.00	0.22	1.44E-11	4	10	10	9.32E-01	Brain_Cortex
ALCP	ENSG00000110888.17	CAPRIN2	-0.32	0.00	7.48E-01	0.01	0.24	2.94E-12	17	30	30	9.32E-01	Brain_Cortex
ALCP	ENSG00000153317.14	ASAP1	-0.32	0.00	7.48E-01	0.02	0.21	2.31E-11	44	64	64	9.32E-01	Brain_Cortex
ALCP	ENSG00000144362.11	PHOSPHO2	-0.32	0.00	7.48E-01	0.02	0.12	2.58E-06	43	68	68	9.32E-01	Brain_Cortex
ALCP	ENSG00000206432.4	TMEM200C	0.32	0.01	7.49E-01	0.00	0.02	4.74E-02	17	35	35	9.32E-01	Brain_Cortex
ALCP	ENSG00000164002.11	EXO5	-0.32	0.00	7.49E-01	0.01	0.05	3.14E-03	28	30	30	9.32E-01	Brain_Cortex
ALCP	ENSG00000185345.18	PARK2	0.32	0.01	7.49E-01	0.00	0.03	1.20E-02	6	13	13	9.32E-01	Brain_Cortex
ALCP	ENSG00000146729.9	GBAS	0.32	0.04	7.49E-01	0.00	0.05	3.86E-03	11	23	23	9.32E-01	Brain_Cortex
ALCP	ENSG00000112852.6	PCDHB2	0.32	0.00	7.49E-01	0.02	0.14	4.04E-07	7	16	16	9.32E-01	Brain_Cortex
ALCP	ENSG00000225880.5	LINC00115	0.32	0.07	7.49E-01	0.00	0.14	1.25E-07	2	14	14	9.32E-01	Brain_Cortex
ALCP	ENSG00000054356.13	PTPRN	-0.32	-0.01	7.50E-01	0.00	0.03	1.94E-02	13	32	32	9.32E-01	Brain_Cortex
ALCP	ENSG00000182636.5	NDN	-0.32	0.00	7.50E-01	0.00	0.09	4.24E-05	7	19	19	9.32E-01	Brain_Cortex
ALCP	ENSG00000152931.7	PART1	0.32	0.00	7.50E-01	0.00	0.11	6.42E-06	21	30	30	9.32E-01	Brain_Cortex
ALCP	ENSG00000275342.4	PRAG1	0.32	0.01	7.51E-01	0.00	0.06	1.22E-03	14	18	18	9.33E-01	Brain_Cortex
ALCP	ENSG00000133216.16	EPHB2	-0.32	-0.01	7.51E-01	0.00	0.03	1.44E-02	11	19	19	9.33E-01	Brain_Cortex
ALCP	ENSG00000273442.1	AC006946.17	0.32	0.01	7.52E-01	0.00	0.09	4.59E-05	2	14	14	9.33E-01	Brain_Cortex
ALCP	ENSG00000260176.1	CTD-3126B10.4	0.32	0.00	7.52E-01	0.07	0.30	1.08E-15	15	22	22	9.33E-01	Brain_Cortex
ALCP	ENSG00000143341.11	HMCN1	-0.32	0.00	7.52E-01	0.01	0.07	3.63E-04	5	25	25	9.33E-01	Brain_Cortex
ALCP	ENSG00000143167.11	GPA33	-0.32	-0.17	7.52E-01	0.00	0.16	3.07E-08	1	19	19	9.33E-01	Brain_Cortex
ALCP	ENSG00000150873.11	C2orf50	-0.32	-0.01	7.52E-01	0.00	0.05	2.25E-03	24	65	65	9.33E-01	Brain_Cortex
ALCP	ENSG00000197568.13	HHLA3	-0.32	0.00	7.52E-01	0.03	0.41	8.31E-23	20	36	36	9.33E-01	Brain_Cortex
ALCP	ENSG00000169900.7	PYDC1	-0.31	0.00	7.53E-01	0.01	0.04	1.08E-02	12	35	35	9.33E-01	Brain_Cortex
ALCP	ENSG00000160188.9	RSPH1	-0.31	0.00	7.53E-01	0.01	0.15	6.96E-08	16	19	19	9.33E-01	Brain_Cortex
ALCP	ENSG00000242110.7	AMACR	-0.31	0.00	7.53E-01	0.23	0.67	4.46E-52	18	35	35	9.34E-01	Brain_Cortex
ALCP	ENSG00000187098.14	MITF	-0.31	-0.01	7.54E-01	0.01	0.03	2.93E-02	13	34	34	9.34E-01	Brain_Cortex
ALCP	ENSG00000007933.12	FMO3	-0.31	0.00	7.54E-01	0.02	0.09	3.98E-05	20	31	31	9.34E-01	Brain_Cortex
ALCP	ENSG00000130529.15	TRPM4	0.31	0.01	7.54E-01	0.00	0.08	1.03E-04	6	16	16	9.34E-01	Brain_Cortex
ALCP	ENSG00000135318.11	NT5E	0.31	0.00	7.54E-01	0.01	0.10	1.09E-05	102	122	122	9.34E-01	Brain_Cortex
ALCP	ENSG00000260179.1	RP5-902P8.12	0.31	0.00	7.54E-01	0.02	0.11	6.92E-06	18	34	34	9.34E-01	Brain_Cortex
ALCP	ENSG00000143545.8	RAB13	0.31	0.04	7.55E-01	0.00	0.04	1.04E-02	4	10	10	9.34E-01	Brain_Cortex
ALCP	ENSG00000120669.15	SOHLH2	0.31	0.00	7.55E-01	0.24	0.56	3.43E-36	120	145	145	9.34E-01	Brain_Cortex
ALCP	ENSG00000168028.13	RPSA	0.31	0.01	7.56E-01	0.00	0.06	7.81E-04	19	30	30	9.35E-01	Brain_Cortex
ALCP	ENSG00000187944.2	C2orf66	-0.31	-0.01	7.57E-01	0.00	0.03	3.00E-02	1	3	3	9.35E-01	Brain_Cortex
ALCP	ENSG00000160886.13	LY6K	-0.31	-0.01	7.57E-01	0.00	0.17	1.01E-08	6	16	16	9.35E-01	Brain_Cortex
ALCP	ENSG00000237232.7	ZNF295-AS1	-0.31	-0.01	7.57E-01	0.00	0.34	3.37E-19	6	24	24	9.35E-01	Brain_Cortex
ALCP	ENSG00000094914.12	AAAS	0.31	0.01	7.57E-01	0.00	0.02	4.08E-02	17	43	43	9.35E-01	Brain_Cortex
ALCP	ENSG00000165863.16	C10orf82	-0.31	-0.03	7.57E-01	0.00	0.03	2.39E-02	8	13	13	9.35E-01	Brain_Cortex
ALCP	ENSG00000214113.10	LYRM4	0.31	0.01	7.57E-01	0.00	0.23	9.00E-12	11	49	49	9.35E-01	Brain_Cortex
ALCP	ENSG00000197599.12	CCDC154	0.31	0.00	7.57E-01	0.05	0.34	7.71E-19	17	31	31	9.35E-01	Brain_Cortex
ALCP	ENSG00000214013.9	GANC	-0.31	-0.01	7.57E-01	0.00	0.05	2.71E-03	48	54	54	9.35E-01	Brain_Cortex
ALCP	ENSG00000268362.5	CTD-2017D11.1	0.31	0.00	7.58E-01	0.03	0.24	3.13E-12	22	30	30	9.35E-01	Brain_Cortex
ALCP	ENSG00000156219.16	ART3	-0.31	0.00	7.58E-01	0.01	0.09	5.21E-05	49	79	79	9.35E-01	Brain_Cortex
ALCP	ENSG00000172954.13	LCLAT1	-0.31	-0.01	7.58E-01	0.00	0.09	3.84E-05	3	5	5	9.35E-01	Brain_Cortex
ALCP	ENSG00000146232.15	NFKBIE	-0.31	-0.03	7.58E-01	0.00	0.04	1.07E-02	1	5	5	9.35E-01	Brain_Cortex
ALCP	ENSG00000145147.19	SLIT2	-0.31	0.00	7.58E-01	0.00	0.03	2.36E-02	18	28	28	9.35E-01	Brain_Cortex
ALCP	ENSG00000197969.11	VPS13A	0.31	0.80	7.58E-01	0.00	0.07	3.77E-04	3	47	47	9.35E-01	Brain_Cortex
ALCP	ENSG00000258701.1	LINC00638	-0.31	0.00	7.59E-01	0.03	0.14	1.81E-07	23	27	27	9.35E-01	Brain_Cortex
ALCP	ENSG00000143434.15	SEMA6C	0.31	0.00	7.59E-01	0.00	0.09	3.47E-05	9	15	15	9.35E-01	Brain_Cortex
ALCP	ENSG00000115524.15	SF3B1	0.31	0.01	7.59E-01	0.00	0.05	1.94E-03	16	30	30	9.35E-01	Brain_Cortex
ALCP	ENSG00000051523.10	CYBA	-0.31	-0.01	7.60E-01	0.00	0.10	1.71E-05	2	6	6	9.36E-01	Brain_Cortex
ALCP	ENSG00000111907.20	TPD52L1	0.31	0.00	7.60E-01	0.01	0.07	5.71E-04	49	153	153	9.36E-01	Brain_Cortex
ALCP	ENSG00000188186.10	LAMTOR4	0.31	0.04	7.60E-01	0.00	0.05	4.37E-03	7	26	26	9.36E-01	Brain_Cortex
ALCP	ENSG00000068024.16	HDAC4	0.30	0.00	7.61E-01	0.01	0.03	1.90E-02	35	53	53	9.37E-01	Brain_Cortex
ALCP	ENSG00000206187.3	RP11-1084I9.1	0.30	0.00	7.61E-01	0.01	0.15	1.09E-07	5	6	6	9.37E-01	Brain_Cortex
ALCP	ENSG00000101213.6	PTK6	-0.30	0.00	7.62E-01	0.01	0.13	7.32E-07	12	42	42	9.37E-01	Brain_Cortex
ALCP	ENSG00000149474.13	KAT14	-0.30	-0.02	7.62E-01	0.00	0.08	9.62E-05	1	2	2	9.37E-01	Brain_Cortex
ALCP	ENSG00000171130.17	ATP6V0E2	0.30	0.01	7.62E-01	0.00	0.50	3.03E-30	10	21	21	9.37E-01	Brain_Cortex
ALCP	ENSG00000257108.1	NHLRC4	0.30	-0.01	7.62E-01	0.01	0.12	2.74E-06	11	36	36	9.37E-01	Brain_Cortex
ALCP	ENSG00000178394.4	HTR1A	0.30	0.01	7.62E-01	0.00	0.08	2.46E-04	10	33	33	9.37E-01	Brain_Cortex
ALCP	ENSG00000006459.10	KDM7A	0.30	0.02	7.62E-01	0.00	0.08	4.11E-05	2	9	9	9.37E-01	Brain_Cortex
ALCP	ENSG00000156381.8	ANKRD9	-0.30	0.00	7.63E-01	0.00	0.29	7.69E-15	2	6	6	9.37E-01	Brain_Cortex
ALCP	ENSG00000267079.1	RP11-820I16.1	-0.30	0.00	7.63E-01	0.03	0.31	2.00E-16	12	26	26	9.37E-01	Brain_Cortex
ALCP	ENSG00000196172.9	ZNF681	-0.30	0.00	7.63E-01	0.01	0.10	1.58E-05	27	68	68	9.37E-01	Brain_Cortex
ALCP	ENSG00000142615.7	CELA2A	-0.30	0.00	7.63E-01	0.03	0.04	1.17E-02	16	33	33	9.37E-01	Brain_Cortex
ALCP	ENSG00000182446.13	NPLOC4	-0.30	-0.01	7.64E-01	0.00	0.13	8.38E-07	6	13	13	9.37E-01	Brain_Cortex
ALCP	ENSG00000126464.13	PRR12	-0.30	-0.01	7.64E-01	0.00	0.14	3.17E-07	7	17	17	9.38E-01	Brain_Cortex
ALCP	ENSG00000168237.17	GLYCTK	-0.30	0.00	7.64E-01	0.02	0.08	1.37E-04	34	54	54	9.38E-01	Brain_Cortex
ALCP	ENSG00000161692.17	DBF4B	-0.30	0.00	7.64E-01	0.01	0.39	6.75E-22	14	28	28	9.38E-01	Brain_Cortex
ALCP	ENSG00000011376.9	LARS2	-0.30	0.00	7.65E-01	0.01	0.42	3.28E-23	22	36	36	9.38E-01	Brain_Cortex
ALCP	ENSG00000158793.13	NIT1	0.30	0.01	7.65E-01	0.00	0.05	2.88E-03	7	24	24	9.38E-01	Brain_Cortex
ALCP	ENSG00000109063.14	MYH3	0.30	0.00	7.65E-01	0.01	0.08	9.79E-05	47	121	121	9.38E-01	Brain_Cortex
ALCP	ENSG00000069431.11	ABCC9	0.30	0.01	7.65E-01	0.00	0.07	6.22E-04	8	14	14	9.38E-01	Brain_Cortex
ALCP	ENSG00000162341.16	TPCN2	-0.30	0.00	7.66E-01	0.02	0.14	2.44E-07	33	81	81	9.38E-01	Brain_Cortex
ALCP	ENSG00000138606.19	SHF	0.30	0.00	7.66E-01	0.02	0.19	1.16E-09	19	19	19	9.38E-01	Brain_Cortex
ALCP	ENSG00000236653.2	LINC01923	0.30	0.00	7.66E-01	0.01	0.11	2.50E-06	48	77	77	9.38E-01	Brain_Cortex
ALCP	ENSG00000145850.8	TIMD4	-0.30	0.00	7.66E-01	0.01	0.06	9.00E-04	13	29	29	9.38E-01	Brain_Cortex
ALCP	ENSG00000259915.2	RP11-410E4.1	-0.30	0.00	7.66E-01	0.01	0.06	8.72E-04	6	23	23	9.38E-01	Brain_Cortex
ALCP	ENSG00000138621.11	PPCDC	-0.30	0.00	7.66E-01	0.00	0.06	1.22E-03	22	27	27	9.38E-01	Brain_Cortex
ALCP	ENSG00000131142.13	CCL25	-0.30	-0.02	7.67E-01	0.00	0.03	2.49E-02	1	7	7	9.38E-01	Brain_Cortex
ALCP	ENSG00000110756.17	HPS5	-0.30	-0.02	7.67E-01	0.00	0.06	8.09E-04	33	51	51	9.38E-01	Brain_Cortex
ALCP	ENSG00000206562.11	METTL6	0.30	0.00	7.68E-01	0.02	0.18	6.93E-09	27	62	62	9.38E-01	Brain_Cortex
ALCP	ENSG00000159063.12	ALG8	0.30	0.01	7.68E-01	0.00	0.36	1.43E-19	5	15	15	9.38E-01	Brain_Cortex
ALCP	ENSG00000105877.17	DNAH11	-0.30	0.00	7.68E-01	0.01	0.25	1.25E-12	22	58	58	9.38E-01	Brain_Cortex
ALCP	ENSG00000143768.12	LEFTY2	-0.29	0.00	7.68E-01	0.01	0.07	4.32E-04	19	34	34	9.39E-01	Brain_Cortex
ALCP	ENSG00000173706.12	HEG1	0.29	0.01	7.69E-01	0.00	0.05	3.37E-03	21	30	30	9.39E-01	Brain_Cortex
ALCP	ENSG00000198791.11	CNOT7	0.29	0.00	7.69E-01	0.01	0.12	7.05E-07	8	18	18	9.39E-01	Brain_Cortex
ALCP	ENSG00000154945.6	ANKRD40	-0.29	-0.01	7.70E-01	0.00	0.04	1.16E-02	10	19	19	9.39E-01	Brain_Cortex
ALCP	ENSG00000136108.14	CKAP2	0.29	0.00	7.70E-01	0.05	0.37	9.43E-20	11	16	16	9.39E-01	Brain_Cortex
ALCP	ENSG00000246375.2	RP11-10L7.1	0.29	0.01	7.70E-01	0.00	0.55	3.16E-36	12	26	26	9.39E-01	Brain_Cortex
ALCP	ENSG00000189143.9	CLDN4	0.29	0.01	7.70E-01	0.01	0.08	1.85E-04	8	12	12	9.39E-01	Brain_Cortex
ALCP	ENSG00000164815.10	ORC5	-0.29	-0.01	7.70E-01	0.00	0.03	2.42E-02	5	15	15	9.39E-01	Brain_Cortex
ALCP	ENSG00000187650.3	VMAC	-0.29	-0.01	7.70E-01	0.00	0.12	2.42E-06	11	14	14	9.40E-01	Brain_Cortex
ALCP	ENSG00000148300.11	REXO4	0.29	0.00	7.71E-01	0.02	0.27	2.56E-14	37	56	56	9.40E-01	Brain_Cortex
ALCP	ENSG00000230563.2	RP5-828H9.1	0.29	0.00	7.71E-01	0.11	0.37	4.30E-22	23	75	75	9.40E-01	Brain_Cortex
ALCP	ENSG00000123643.12	SLC36A1	0.29	0.00	7.71E-01	0.01	0.09	7.20E-05	110	209	209	9.40E-01	Brain_Cortex
ALCP	ENSG00000237515.8	SHISA9	-0.29	0.00	7.71E-01	0.00	0.02	3.88E-02	18	53	53	9.40E-01	Brain_Cortex
ALCP	ENSG00000105607.12	GCDH	0.29	0.00	7.71E-01	0.00	0.51	2.91E-31	22	32	32	9.40E-01	Brain_Cortex
ALCP	ENSG00000153037.13	SRP19	-0.29	-0.02	7.71E-01	0.00	0.02	4.66E-02	12	33	33	9.40E-01	Brain_Cortex
ALCP	ENSG00000134444.13	KIAA1468	0.29	0.00	7.72E-01	0.00	0.10	1.32E-05	14	24	24	9.40E-01	Brain_Cortex
ALCP	ENSG00000124459.11	ZNF45	0.29	0.00	7.72E-01	0.02	0.08	7.23E-05	45	48	48	9.40E-01	Brain_Cortex
ALCP	ENSG00000136371.10	MTHFS	0.29	0.01	7.72E-01	0.00	0.09	3.53E-05	13	24	24	9.40E-01	Brain_Cortex
ALCP	ENSG00000125409.12	TEKT3	-0.29	-0.02	7.72E-01	0.00	0.13	7.16E-07	5	18	18	9.40E-01	Brain_Cortex
ALCP	ENSG00000114698.14	PLSCR4	0.29	0.00	7.72E-01	0.00	0.10	1.65E-05	29	46	46	9.40E-01	Brain_Cortex
ALCP	ENSG00000129204.16	USP6	0.29	0.01	7.73E-01	0.01	0.03	1.57E-02	3	24	24	9.40E-01	Brain_Cortex
ALCP	ENSG00000110104.11	CCDC86	0.29	0.00	7.73E-01	0.01	0.04	1.21E-02	20	30	30	9.40E-01	Brain_Cortex
ALCP	ENSG00000131100.12	ATP6V1E1	-0.29	-0.07	7.73E-01	0.00	0.04	5.27E-03	4	18	18	9.40E-01	Brain_Cortex
ALCP	ENSG00000223865.10	HLA-DPB1	0.29	0.00	7.73E-01	0.01	0.12	1.65E-06	19	26	26	9.40E-01	Brain_Cortex
ALCP	ENSG00000163565.18	IFI16	0.29	0.01	7.73E-01	0.00	0.04	1.10E-02	9	19	19	9.40E-01	Brain_Cortex
ALCP	ENSG00000159884.11	CCDC107	0.29	0.00	7.73E-01	0.00	0.03	3.21E-02	7	9	9	9.40E-01	Brain_Cortex
ALCP	ENSG00000138095.18	LRPPRC	-0.29	0.00	7.73E-01	0.01	0.30	4.65E-16	4	10	10	9.40E-01	Brain_Cortex
ALCP	ENSG00000149150.8	SLC43A1	-0.29	0.00	7.74E-01	0.01	0.20	5.94E-10	10	20	20	9.40E-01	Brain_Cortex
ALCP	ENSG00000142188.16	TMEM50B	-0.29	0.00	7.74E-01	0.01	0.26	2.52E-13	46	67	67	9.40E-01	Brain_Cortex
ALCP	ENSG00000087008.15	ACOX3	0.29	0.01	7.75E-01	0.00	0.15	7.00E-08	13	19	19	9.40E-01	Brain_Cortex
ALCP	ENSG00000186007.9	LEMD1	-0.29	-0.01	7.75E-01	0.00	0.14	9.20E-08	6	10	10	9.40E-01	Brain_Cortex
ALCP	ENSG00000173040.12	EVC2	0.29	0.02	7.75E-01	0.00	0.02	3.82E-02	2	13	13	9.40E-01	Brain_Cortex
ALCP	ENSG00000213341.10	CHUK	-0.29	-0.06	7.75E-01	0.00	0.02	3.33E-02	1	2	2	9.41E-01	Brain_Cortex
ALCP	ENSG00000102763.17	VWA8	0.29	0.00	7.76E-01	0.01	0.12	1.88E-06	27	35	35	9.41E-01	Brain_Cortex
ALCP	ENSG00000101150.17	TPD52L2	-0.28	-0.01	7.76E-01	0.00	0.02	3.48E-02	20	51	51	9.41E-01	Brain_Cortex
ALCP	ENSG00000173113.6	TRMT112	-0.28	0.00	7.76E-01	0.00	0.19	4.58E-10	25	36	36	9.41E-01	Brain_Cortex
ALCP	ENSG00000107745.17	MICU1	-0.28	0.00	7.76E-01	0.00	0.08	7.75E-05	4	24	24	9.41E-01	Brain_Cortex
ALCP	ENSG00000160862.12	AZGP1	-0.28	-0.01	7.76E-01	0.00	0.04	5.29E-03	4	13	13	9.41E-01	Brain_Cortex
ALCP	ENSG00000171180.1	OR2M4	-0.28	0.00	7.77E-01	0.01	0.05	4.64E-03	18	29	29	9.41E-01	Brain_Cortex
ALCP	ENSG00000088543.14	C3orf18	0.28	0.00	7.77E-01	0.00	0.07	3.44E-04	80	81	81	9.41E-01	Brain_Cortex
ALCP	ENSG00000167695.14	FAM57A	-0.28	0.00	7.78E-01	0.06	0.34	6.05E-18	5	25	25	9.42E-01	Brain_Cortex
ALCP	ENSG00000213145.9	CRIP1	-0.28	-0.01	7.78E-01	0.00	0.06	8.82E-04	2	9	9	9.42E-01	Brain_Cortex
ALCP	ENSG00000112218.8	GPR63	0.28	0.02	7.78E-01	0.00	0.02	4.60E-02	44	97	97	9.42E-01	Brain_Cortex
ALCP	ENSG00000120322.3	PCDHB8	-0.28	0.00	7.79E-01	0.03	0.13	3.71E-07	25	50	50	9.43E-01	Brain_Cortex
ALCP	ENSG00000110274.15	CEP164	0.28	0.01	7.79E-01	0.00	0.19	1.16E-09	6	15	15	9.43E-01	Brain_Cortex
ALCP	ENSG00000132821.11	VSTM2L	0.28	0.01	7.79E-01	0.00	0.08	2.21E-04	41	93	93	9.43E-01	Brain_Cortex
ALCP	ENSG00000180938.5	ZNF572	0.28	0.04	7.80E-01	0.00	0.10	1.90E-05	1	7	7	9.43E-01	Brain_Cortex
ALCP	ENSG00000273203.1	AC006946.16	-0.28	0.00	7.80E-01	0.01	0.20	7.75E-11	14	30	30	9.43E-01	Brain_Cortex
ALCP	ENSG00000152556.15	PFKM	-0.28	0.00	7.81E-01	0.01	0.05	3.36E-03	45	76	76	9.43E-01	Brain_Cortex
ALCP	ENSG00000185684.12	EP400NL	0.28	0.00	7.82E-01	0.02	0.18	5.44E-09	10	15	15	9.45E-01	Brain_Cortex
ALCP	ENSG00000237720.1	AC011995.1	0.28	0.00	7.82E-01	0.00	0.15	6.08E-08	1	3	3	9.45E-01	Brain_Cortex
ALCP	ENSG00000144857.14	BOC	-0.28	0.00	7.82E-01	0.01	0.07	3.16E-04	34	102	102	9.45E-01	Brain_Cortex
ALCP	ENSG00000139187.9	KLRG1	-0.28	0.00	7.83E-01	0.00	0.39	1.93E-22	2	60	60	9.45E-01	Brain_Cortex
ALCP	ENSG00000167123.18	CERCAM	-0.28	0.00	7.83E-01	0.00	0.02	4.58E-02	11	31	31	9.45E-01	Brain_Cortex
ALCP	ENSG00000180900.18	SCRIB	-0.28	-0.11	7.83E-01	0.00	0.06	2.03E-03	3	8	8	9.45E-01	Brain_Cortex
ALCP	ENSG00000111639.7	MRPL51	0.28	0.01	7.83E-01	0.00	0.06	7.75E-04	12	40	40	9.45E-01	Brain_Cortex
ALCP	ENSG00000071082.10	RPL31	-0.27	-0.05	7.84E-01	0.00	0.08	2.76E-04	6	9	9	9.45E-01	Brain_Cortex
ALCP	ENSG00000116903.7	EXOC8	0.27	0.01	7.84E-01	0.00	0.04	1.27E-02	24	30	30	9.45E-01	Brain_Cortex
ALCP	ENSG00000167548.14	KMT2D	-0.27	-0.01	7.84E-01	0.00	0.04	1.27E-02	12	21	21	9.46E-01	Brain_Cortex
ALCP	ENSG00000145476.15	CYP4V2	0.27	0.00	7.84E-01	0.03	0.45	1.45E-25	20	30	30	9.46E-01	Brain_Cortex
ALCP	ENSG00000156239.11	N6AMT1	-0.27	0.00	7.85E-01	0.02	0.29	1.65E-16	9	15	15	9.46E-01	Brain_Cortex
ALCP	ENSG00000204947.8	ZNF425	-0.27	0.00	7.85E-01	0.02	0.27	3.05E-14	27	42	42	9.46E-01	Brain_Cortex
ALCP	ENSG00000196218.12	RYR1	0.27	0.00	7.85E-01	0.00	0.08	1.15E-04	13	22	22	9.46E-01	Brain_Cortex
ALCP	ENSG00000102978.12	POLR2C	0.27	0.00	7.86E-01	0.01	0.05	4.25E-03	26	64	64	9.46E-01	Brain_Cortex
ALCP	ENSG00000163576.17	EFHB	-0.27	0.00	7.86E-01	0.01	0.57	2.10E-37	4	25	25	9.46E-01	Brain_Cortex
ALCP	ENSG00000165555.9	NOXRED1	0.27	0.01	7.86E-01	0.00	0.06	4.62E-04	13	16	16	9.46E-01	Brain_Cortex
ALCP	ENSG00000143971.7	ETAA1	-0.27	0.00	7.87E-01	0.00	0.03	1.83E-02	14	31	31	9.47E-01	Brain_Cortex
ALCP	ENSG00000180398.11	MCFD2	-0.27	-0.01	7.87E-01	0.00	0.60	1.69E-43	3	8	8	9.47E-01	Brain_Cortex
ALCP	ENSG00000140632.16	GLYR1	-0.27	-0.01	7.88E-01	0.00	0.06	8.85E-04	7	11	11	9.47E-01	Brain_Cortex
ALCP	ENSG00000088986.10	DYNLL1	0.27	0.01	7.88E-01	0.00	0.08	1.61E-04	11	27	27	9.47E-01	Brain_Cortex
ALCP	ENSG00000122565.18	CBX3	-0.27	-0.01	7.88E-01	0.00	0.02	4.84E-02	5	17	17	9.47E-01	Brain_Cortex
ALCP	ENSG00000167842.15	MIS12	0.27	0.00	7.88E-01	0.01	0.22	2.47E-11	25	80	80	9.47E-01	Brain_Cortex
ALCP	ENSG00000272894.5	RP5-1159O4.1	0.27	0.00	7.88E-01	0.00	0.20	7.16E-10	8	21	21	9.47E-01	Brain_Cortex
ALCP	ENSG00000065485.19	PDIA5	-0.27	-0.01	7.88E-01	0.00	0.03	2.74E-02	3	5	5	9.47E-01	Brain_Cortex
ALCP	ENSG00000255874.2	LINC00346	-0.27	0.00	7.88E-01	0.02	0.12	9.84E-07	3	6	6	9.47E-01	Brain_Cortex
ALCP	ENSG00000168884.14	TNIP2	0.27	0.00	7.89E-01	0.00	0.09	5.76E-05	21	26	26	9.47E-01	Brain_Cortex
ALCP	ENSG00000169756.16	LIMS1	-0.27	-0.03	7.89E-01	0.00	0.03	3.17E-02	6	10	10	9.47E-01	Brain_Cortex
ALCP	ENSG00000125863.18	MKKS	-0.27	0.00	7.89E-01	0.00	0.11	5.47E-06	48	104	104	9.47E-01	Brain_Cortex
ALCP	ENSG00000155592.15	ZKSCAN2	-0.27	-0.03	7.89E-01	0.00	0.03	2.11E-02	13	24	24	9.47E-01	Brain_Cortex
ALCP	ENSG00000269067.1	ZNF728	0.27	0.00	7.90E-01	0.03	0.11	4.73E-06	69	92	92	9.48E-01	Brain_Cortex
ALCP	ENSG00000103197.16	TSC2	-0.27	-0.02	7.90E-01	0.00	0.09	9.15E-05	4	9	9	9.48E-01	Brain_Cortex
ALCP	ENSG00000269994.1	RP11-276H19.2	0.27	0.00	7.90E-01	0.02	0.07	2.24E-04	45	70	70	9.48E-01	Brain_Cortex
ALCP	ENSG00000197150.12	ABCB8	0.27	0.01	7.90E-01	0.00	0.11	8.05E-06	10	26	26	9.48E-01	Brain_Cortex
ALCP	ENSG00000073605.18	GSDMB	-0.26	0.00	7.91E-01	0.01	0.22	2.58E-11	44	45	45	9.48E-01	Brain_Cortex
ALCP	ENSG00000283213.1	CTC-591M7.1	-0.26	0.00	7.91E-01	0.00	0.05	2.36E-03	13	32	32	9.48E-01	Brain_Cortex
ALCP	ENSG00000227533.5	SLC2A1-AS1	-0.26	0.00	7.92E-01	0.05	0.33	6.93E-18	25	47	47	9.49E-01	Brain_Cortex
ALCP	ENSG00000106948.16	AKNA	-0.26	-0.01	7.92E-01	0.00	0.09	7.48E-05	14	30	30	9.49E-01	Brain_Cortex
ALCP	ENSG00000278129.1	ZNF8	-0.26	-0.04	7.92E-01	0.00	0.17	5.01E-09	10	35	35	9.49E-01	Brain_Cortex
ALCP	ENSG00000108733.9	PEX12	-0.26	0.00	7.93E-01	0.00	0.08	2.26E-04	8	15	15	9.49E-01	Brain_Cortex
ALCP	ENSG00000137364.4	TPMT	-0.26	0.00	7.93E-01	0.01	0.12	2.06E-06	33	59	59	9.49E-01	Brain_Cortex
ALCP	ENSG00000072736.18	NFATC3	-0.26	-0.01	7.93E-01	0.01	0.09	3.99E-05	42	50	50	9.49E-01	Brain_Cortex
ALCP	ENSG00000135632.11	SMYD5	-0.26	0.00	7.93E-01	0.01	0.17	9.23E-09	14	27	27	9.49E-01	Brain_Cortex
ALCP	ENSG00000070882.12	OSBPL3	-0.26	0.00	7.93E-01	0.00	0.10	2.96E-05	12	37	37	9.49E-01	Brain_Cortex
ALCP	ENSG00000119661.14	DNAL1	0.26	0.00	7.94E-01	0.01	0.16	4.20E-08	53	76	76	9.49E-01	Brain_Cortex
ALCP	ENSG00000277782.1	RP11-775C24.5	0.26	0.00	7.94E-01	0.02	0.29	4.05E-15	11	20	20	9.49E-01	Brain_Cortex
ALCP	ENSG00000219481.10	NBPF1	0.26	0.00	7.94E-01	0.00	0.21	8.80E-11	17	44	44	9.50E-01	Brain_Cortex
ALCP	ENSG00000176022.4	B3GALT6	-0.26	-0.01	7.95E-01	0.00	0.15	8.21E-08	4	21	21	9.50E-01	Brain_Cortex
ALCP	ENSG00000154122.12	ANKH	-0.26	-0.01	7.95E-01	0.00	0.07	2.48E-04	6	21	21	9.50E-01	Brain_Cortex
ALCP	ENSG00000139155.8	SLCO1C1	-0.26	-0.01	7.95E-01	0.00	0.08	8.36E-05	12	33	33	9.50E-01	Brain_Cortex
ALCP	ENSG00000065325.12	GLP2R	-0.26	-0.01	7.96E-01	0.00	0.18	7.25E-10	9	31	31	9.51E-01	Brain_Cortex
ALCP	ENSG00000099957.16	P2RX6	0.26	0.00	7.96E-01	0.02	0.25	3.74E-13	6	27	27	9.51E-01	Brain_Cortex
ALCP	ENSG00000205037.2	RP11-863P13.4	-0.26	-0.01	7.97E-01	0.00	0.03	2.80E-02	34	93	93	9.51E-01	Brain_Cortex
ALCP	ENSG00000093000.18	NUP50	0.26	0.01	7.97E-01	0.00	0.22	1.56E-11	23	72	72	9.51E-01	Brain_Cortex
ALCP	ENSG00000005108.15	THSD7A	0.26	0.00	7.97E-01	0.00	0.04	6.67E-03	29	54	54	9.51E-01	Brain_Cortex
ALCP	ENSG00000064687.12	ABCA7	-0.26	-0.01	7.97E-01	0.00	0.07	2.89E-04	17	56	56	9.51E-01	Brain_Cortex
ALCP	ENSG00000039319.16	ZFYVE16	-0.26	-0.01	7.98E-01	0.00	0.06	6.13E-04	2	7	7	9.51E-01	Brain_Cortex
ALCP	ENSG00000010539.11	ZNF200	-0.26	0.00	7.98E-01	0.02	0.09	8.03E-05	6	19	19	9.51E-01	Brain_Cortex
ALCP	ENSG00000161036.12	LRWD1	0.26	0.00	7.98E-01	0.00	0.13	6.94E-07	15	37	37	9.51E-01	Brain_Cortex
ALCP	ENSG00000277142.1	LINC00235	-0.26	0.00	7.98E-01	0.02	0.14	3.49E-07	20	42	42	9.51E-01	Brain_Cortex
ALCP	ENSG00000156521.13	TYSND1	-0.26	0.00	7.98E-01	0.01	0.03	2.58E-02	16	31	31	9.52E-01	Brain_Cortex
ALCP	ENSG00000143674.10	MAP3K21	0.25	0.00	7.99E-01	0.00	0.17	1.25E-08	4	8	8	9.52E-01	Brain_Cortex
ALCP	ENSG00000248540.2	RP11-247C2.2	-0.25	0.00	8.00E-01	0.01	0.04	1.06E-02	11	15	15	9.53E-01	Brain_Cortex
ALCP	ENSG00000054392.12	HHAT	-0.25	-0.04	8.00E-01	0.00	0.19	8.01E-10	2	8	8	9.53E-01	Brain_Cortex
ALCP	ENSG00000137073.21	UBAP2	-0.25	0.00	8.01E-01	0.00	0.03	2.57E-02	14	24	24	9.53E-01	Brain_Cortex
ALCP	ENSG00000277494.1	GPIHBP1	-0.25	0.00	8.01E-01	0.01	0.11	4.92E-06	4	14	14	9.53E-01	Brain_Cortex
ALCP	ENSG00000099282.9	TSPAN15	-0.25	0.00	8.01E-01	0.01	0.24	1.05E-12	25	37	37	9.53E-01	Brain_Cortex
ALCP	ENSG00000186453.12	FAM228A	0.25	0.00	8.01E-01	0.01	0.13	1.30E-06	19	30	30	9.53E-01	Brain_Cortex
ALCP	ENSG00000124116.18	WFDC3	-0.25	0.00	8.02E-01	0.19	0.48	5.05E-30	27	27	27	9.53E-01	Brain_Cortex
ALCP	ENSG00000272209.1	RP3-500L14.2	0.25	0.00	8.02E-01	0.01	0.08	1.18E-04	18	29	29	9.53E-01	Brain_Cortex
ALCP	ENSG00000198848.12	CES1	-0.25	0.00	8.02E-01	0.02	0.15	3.81E-08	21	30	30	9.53E-01	Brain_Cortex
ALCP	ENSG00000120341.18	SEC16B	0.25	0.01	8.02E-01	0.00	0.11	2.24E-06	2	6	6	9.53E-01	Brain_Cortex
ALCP	ENSG00000164919.10	COX6C	0.25	0.01	8.02E-01	0.00	0.03	1.39E-02	8	10	10	9.53E-01	Brain_Cortex
ALCP	ENSG00000114021.11	NIT2	0.25	0.00	8.03E-01	0.02	0.36	2.80E-20	8	26	26	9.53E-01	Brain_Cortex
ALCP	ENSG00000249937.5	RP11-454P21.1	0.25	0.00	8.03E-01	0.09	0.36	9.14E-22	32	101	101	9.53E-01	Brain_Cortex
ALCP	ENSG00000144455.13	SUMF1	0.25	0.00	8.03E-01	0.01	0.27	1.15E-14	26	58	58	9.53E-01	Brain_Cortex
ALCP	ENSG00000260657.2	RP11-315D16.4	-0.25	0.00	8.03E-01	0.01	0.39	9.27E-22	3	15	15	9.53E-01	Brain_Cortex
ALCP	ENSG00000215421.9	ZNF407	-0.25	0.00	8.03E-01	0.01	0.04	1.04E-02	21	67	67	9.53E-01	Brain_Cortex
ALCP	ENSG00000100304.12	TTLL12	0.25	0.01	8.03E-01	0.00	0.06	8.91E-04	6	17	17	9.53E-01	Brain_Cortex
ALCP	ENSG00000004468.12	CD38	0.25	0.00	8.04E-01	0.02	0.13	8.25E-07	25	49	49	9.54E-01	Brain_Cortex
ALCP	ENSG00000105928.13	DFNA5	-0.25	0.00	8.05E-01	0.06	0.35	4.47E-19	15	37	37	9.55E-01	Brain_Cortex
ALCP	ENSG00000185523.6	SPATA45	-0.25	0.00	8.05E-01	0.03	0.07	4.40E-04	15	17	17	9.55E-01	Brain_Cortex
ALCP	ENSG00000253839.1	RP11-431D12.1	-0.25	0.00	8.06E-01	0.01	0.06	1.34E-03	12	18	18	9.55E-01	Brain_Cortex
ALCP	ENSG00000132434.9	LANCL2	-0.25	0.00	8.06E-01	0.00	0.04	1.26E-02	24	57	57	9.55E-01	Brain_Cortex
ALCP	ENSG00000107951.14	MTPAP	0.25	0.01	8.06E-01	0.00	0.12	3.27E-06	6	18	18	9.55E-01	Brain_Cortex
ALCP	ENSG00000230387.2	RP4-737E23.2	-0.25	-0.05	8.06E-01	0.00	0.11	1.19E-05	6	24	24	9.55E-01	Brain_Cortex
ALCP	ENSG00000103174.11	NAGPA	0.25	0.03	8.06E-01	0.00	0.08	1.87E-04	5	26	26	9.55E-01	Brain_Cortex
ALCP	ENSG00000149262.16	INTS4	0.25	0.00	8.06E-01	0.01	0.08	1.52E-04	71	95	95	9.55E-01	Brain_Cortex
ALCP	ENSG00000149260.15	CAPN5	0.24	0.01	8.07E-01	0.00	0.13	6.74E-07	4	10	10	9.55E-01	Brain_Cortex
ALCP	ENSG00000111077.17	TNS2	-0.24	0.00	8.07E-01	0.00	0.24	1.84E-12	32	52	52	9.55E-01	Brain_Cortex
ALCP	ENSG00000103742.11	IGDCC4	-0.24	0.00	8.07E-01	0.00	0.03	1.99E-02	40	51	51	9.55E-01	Brain_Cortex
ALCP	ENSG00000224790.2	AP000704.5	-0.24	0.00	8.07E-01	0.18	0.58	7.69E-39	14	18	18	9.55E-01	Brain_Cortex
ALCP	ENSG00000234616.8	JRK	0.24	0.01	8.07E-01	0.00	0.08	1.25E-04	7	59	59	9.55E-01	Brain_Cortex
ALCP	ENSG00000173838.11	10-Mar	0.24	0.00	8.07E-01	0.01	0.11	1.06E-05	12	39	39	9.55E-01	Brain_Cortex
ALCP	ENSG00000125503.12	PPP1R12C	-0.24	-0.01	8.08E-01	0.00	0.02	4.94E-02	5	17	17	9.55E-01	Brain_Cortex
ALCP	ENSG00000102796.10	DHRS12	-0.24	0.00	8.08E-01	0.01	0.10	1.34E-05	11	17	17	9.56E-01	Brain_Cortex
ALCP	ENSG00000100577.18	GSTZ1	-0.24	0.00	8.09E-01	0.03	0.34	1.23E-18	33	68	68	9.56E-01	Brain_Cortex
ALCP	ENSG00000110172.11	CHORDC1	-0.24	-0.01	8.09E-01	0.00	0.03	1.46E-02	13	33	33	9.56E-01	Brain_Cortex
ALCP	ENSG00000120693.13	SMAD9	-0.24	-0.01	8.09E-01	0.00	0.04	7.76E-03	3	4	4	9.56E-01	Brain_Cortex
ALCP	ENSG00000142449.12	FBN3	0.24	0.00	8.09E-01	0.00	0.04	7.62E-03	4	8	8	9.56E-01	Brain_Cortex
ALCP	ENSG00000235100.3	RP11-80H5.9	-0.24	-0.01	8.10E-01	0.00	0.03	1.55E-02	3	21	21	9.56E-01	Brain_Cortex
ALCP	ENSG00000092036.18	HAUS4	0.24	0.00	8.11E-01	0.00	0.33	1.89E-17	5	15	15	9.57E-01	Brain_Cortex
ALCP	ENSG00000128891.15	C15orf57	0.24	0.00	8.11E-01	0.04	0.25	9.81E-13	19	28	28	9.58E-01	Brain_Cortex
ALCP	ENSG00000054938.15	CHRDL2	0.24	0.01	8.11E-01	0.01	0.03	2.45E-02	15	24	24	9.58E-01	Brain_Cortex
ALCP	ENSG00000137845.14	ADAM10	0.24	0.00	8.12E-01	0.00	0.06	1.04E-03	17	35	35	9.58E-01	Brain_Cortex
ALCP	ENSG00000146085.7	MUT	0.24	0.01	8.12E-01	0.00	0.18	4.80E-10	34	84	84	9.58E-01	Brain_Cortex
ALCP	ENSG00000187105.8	HEATR4	-0.24	0.00	8.12E-01	0.00	0.03	1.68E-02	3	4	4	9.58E-01	Brain_Cortex
ALCP	ENSG00000163807.5	KIAA1143	0.24	0.00	8.12E-01	0.00	0.08	9.63E-05	8	29	29	9.58E-01	Brain_Cortex
ALCP	ENSG00000164045.11	CDC25A	-0.24	0.00	8.12E-01	0.03	0.09	3.61E-05	57	62	62	9.58E-01	Brain_Cortex
ALCP	ENSG00000185290.3	NUPR2	0.24	0.00	8.13E-01	0.06	0.50	6.42E-30	22	42	42	9.58E-01	Brain_Cortex
ALCP	ENSG00000274021.1	RP11-823E8.3	-0.24	0.00	8.13E-01	0.01	0.05	3.69E-03	8	21	21	9.58E-01	Brain_Cortex
ALCP	ENSG00000127952.16	STYXL1	-0.24	0.00	8.14E-01	0.05	0.43	2.80E-25	15	20	20	9.59E-01	Brain_Cortex
ALCP	ENSG00000198931.10	APRT	0.24	0.01	8.14E-01	0.00	0.06	5.60E-04	2	2	2	9.59E-01	Brain_Cortex
ALCP	ENSG00000137269.14	LRRC1	0.23	0.03	8.14E-01	0.00	0.07	3.86E-04	6	19	19	9.59E-01	Brain_Cortex
ALCP	ENSG00000109323.8	MANBA	-0.23	0.00	8.14E-01	0.00	0.03	1.94E-02	9	13	13	9.59E-01	Brain_Cortex
ALCP	ENSG00000147533.16	GOLGA7	-0.23	-0.01	8.15E-01	0.00	0.05	1.66E-03	33	60	60	9.59E-01	Brain_Cortex
ALCP	ENSG00000187634.11	SAMD11	0.23	0.00	8.15E-01	0.00	0.04	1.10E-02	2	10	10	9.59E-01	Brain_Cortex
ALCP	ENSG00000221953.5	C1orf229	0.23	0.00	8.16E-01	0.00	0.20	1.90E-10	4	8	8	9.59E-01	Brain_Cortex
ALCP	ENSG00000226237.1	GAS1RR	-0.23	0.00	8.16E-01	0.03	0.08	2.08E-04	41	65	65	9.59E-01	Brain_Cortex
ALCP	ENSG00000198363.17	ASPH	0.23	0.01	8.16E-01	0.00	0.05	4.19E-03	11	13	13	9.59E-01	Brain_Cortex
ALCP	ENSG00000132740.8	IGHMBP2	-0.23	0.00	8.16E-01	0.02	0.23	4.47E-12	28	37	37	9.59E-01	Brain_Cortex
ALCP	ENSG00000175318.11	GRAMD2	0.23	0.00	8.16E-01	0.01	0.03	1.42E-02	6	34	34	9.59E-01	Brain_Cortex
ALCP	ENSG00000106404.13	CLDN15	-0.23	0.00	8.17E-01	0.01	0.16	3.75E-08	12	17	17	9.59E-01	Brain_Cortex
ALCP	ENSG00000183605.16	SFXN4	-0.23	0.00	8.17E-01	0.17	0.49	2.74E-29	13	33	33	9.59E-01	Brain_Cortex
ALCP	ENSG00000164946.19	FREM1	-0.23	0.00	8.17E-01	0.00	0.21	5.05E-11	24	60	60	9.59E-01	Brain_Cortex
ALCP	ENSG00000170667.14	RASA4B	-0.23	0.00	8.17E-01	0.02	0.06	6.90E-04	16	43	43	9.59E-01	Brain_Cortex
ALCP	ENSG00000136048.13	DRAM1	-0.23	0.00	8.17E-01	0.01	0.15	2.01E-07	27	65	65	9.59E-01	Brain_Cortex
ALCP	ENSG00000189227.5	C15orf61	0.23	0.00	8.18E-01	0.00	0.07	1.79E-04	34	52	52	9.59E-01	Brain_Cortex
ALCP	ENSG00000135773.12	CAPN9	-0.23	0.00	8.18E-01	0.01	0.30	7.06E-16	24	56	56	9.59E-01	Brain_Cortex
ALCP	ENSG00000147316.12	MCPH1	-0.23	0.00	8.18E-01	0.01	0.05	3.39E-03	16	30	30	9.59E-01	Brain_Cortex
ALCP	ENSG00000116350.16	SRSF4	-0.23	0.00	8.18E-01	0.01	0.04	1.28E-02	12	43	43	9.59E-01	Brain_Cortex
ALCP	ENSG00000137275.13	RIPK1	0.23	0.01	8.18E-01	0.00	0.03	3.24E-02	2	3	3	9.59E-01	Brain_Cortex
ALCP	ENSG00000007080.10	CCDC124	-0.23	0.01	8.18E-01	0.00	0.05	2.55E-03	11	20	20	9.59E-01	Brain_Cortex
ALCP	ENSG00000129946.10	SHC2	-0.23	0.00	8.18E-01	0.01	0.09	2.90E-05	11	25	25	9.59E-01	Brain_Cortex
ALCP	ENSG00000057593.13	F7	-0.23	0.00	8.19E-01	0.01	0.05	3.83E-03	14	40	40	9.60E-01	Brain_Cortex
ALCP	ENSG00000242866.9	STRC	-0.23	0.00	8.19E-01	0.00	0.27	9.63E-14	9	18	18	9.60E-01	Brain_Cortex
ALCP	ENSG00000056487.15	PHF21B	-0.23	-0.03	8.20E-01	0.00	0.06	1.28E-03	27	39	39	9.60E-01	Brain_Cortex
ALCP	ENSG00000230699.2	RP11-54O7.1	-0.23	0.00	8.20E-01	0.01	0.03	3.52E-02	10	35	35	9.60E-01	Brain_Cortex
ALCP	ENSG00000090971.4	NAT14	-0.23	-0.02	8.20E-01	0.00	0.06	9.17E-04	28	70	70	9.60E-01	Brain_Cortex
ALCP	ENSG00000182584.4	ACTL10	-0.23	0.00	8.20E-01	0.01	0.06	1.04E-03	4	11	11	9.60E-01	Brain_Cortex
ALCP	ENSG00000263063.1	RP11-388C12.1	-0.23	0.00	8.20E-01	0.07	0.12	4.32E-06	35	54	54	9.60E-01	Brain_Cortex
ALCP	ENSG00000213809.8	KLRK1	-0.23	0.00	8.21E-01	0.01	0.09	5.79E-05	10	10	10	9.60E-01	Brain_Cortex
ALCP	ENSG00000124767.6	GLO1	-0.23	-0.05	8.21E-01	0.00	0.03	3.21E-02	14	29	29	9.60E-01	Brain_Cortex
ALCP	ENSG00000257859.1	CASC18	-0.23	-0.01	8.21E-01	0.00	0.07	2.22E-04	2	12	12	9.60E-01	Brain_Cortex
ALCP	ENSG00000167799.9	NUDT8	0.23	0.00	8.21E-01	0.01	0.04	1.20E-02	13	22	22	9.60E-01	Brain_Cortex
ALCP	ENSG00000274776.1	RP11-687F6.5	-0.23	0.00	8.22E-01	0.01	0.10	1.45E-05	20	26	26	9.61E-01	Brain_Cortex
ALCP	ENSG00000270111.2	RP11-271F18.4	-0.22	-0.01	8.22E-01	0.00	0.14	1.86E-07	2	7	7	9.61E-01	Brain_Cortex
ALCP	ENSG00000066185.12	ZMYND12	0.22	0.00	8.23E-01	0.02	0.10	2.10E-05	37	60	60	9.62E-01	Brain_Cortex
ALCP	ENSG00000031691.6	CENPQ	-0.22	0.00	8.24E-01	0.03	0.27	7.95E-14	20	35	35	9.62E-01	Brain_Cortex
ALCP	ENSG00000110455.13	ACCS	0.22	0.00	8.24E-01	0.06	0.37	1.15E-20	27	49	49	9.62E-01	Brain_Cortex
ALCP	ENSG00000197728.9	RPS26	-0.22	0.00	8.24E-01	0.19	0.65	1.39E-46	25	38	38	9.62E-01	Brain_Cortex
ALCP	ENSG00000141854.9	MISP3	-0.22	0.00	8.24E-01	0.03	0.27	5.14E-14	22	39	39	9.62E-01	Brain_Cortex
ALCP	ENSG00000106868.16	SUSD1	-0.22	0.00	8.25E-01	0.00	0.20	4.33E-10	29	52	52	9.62E-01	Brain_Cortex
ALCP	ENSG00000138435.15	CHRNA1	0.22	0.00	8.25E-01	0.01	0.05	1.74E-03	15	30	30	9.62E-01	Brain_Cortex
ALCP	ENSG00000171160.17	MORN4	-0.22	-0.01	8.25E-01	0.00	0.45	7.22E-28	17	54	54	9.62E-01	Brain_Cortex
ALCP	ENSG00000169246.16	NPIPB3	0.22	0.00	8.26E-01	0.01	0.04	9.37E-03	10	22	22	9.63E-01	Brain_Cortex
ALCP	ENSG00000260653.5	RP11-114G11.5	0.22	0.05	8.26E-01	0.00	0.12	1.15E-06	1	19	19	9.63E-01	Brain_Cortex
ALCP	ENSG00000169217.8	CD2BP2	-0.22	0.00	8.26E-01	0.00	0.04	7.93E-03	7	12	12	9.63E-01	Brain_Cortex
ALCP	ENSG00000151923.17	TIAL1	-0.22	0.00	8.26E-01	0.00	0.05	2.37E-03	11	26	26	9.63E-01	Brain_Cortex
ALCP	ENSG00000014919.12	COX15	0.22	0.00	8.27E-01	0.00	0.06	8.62E-04	25	34	34	9.64E-01	Brain_Cortex
ALCP	ENSG00000117461.14	PIK3R3	-0.22	-0.02	8.27E-01	0.00	0.03	1.83E-02	2	6	6	9.64E-01	Brain_Cortex
ALCP	ENSG00000083807.9	SLC27A5	-0.22	0.00	8.27E-01	0.01	0.15	1.48E-07	24	98	98	9.64E-01	Brain_Cortex
ALCP	ENSG00000161929.14	SCIMP	-0.22	0.00	8.28E-01	0.02	0.11	1.22E-05	16	57	57	9.64E-01	Brain_Cortex
ALCP	ENSG00000168803.14	ADAL	-0.22	0.00	8.28E-01	0.11	0.31	3.05E-16	14	24	24	9.64E-01	Brain_Cortex
ALCP	ENSG00000159210.9	SNF8	-0.22	0.00	8.28E-01	0.03	0.23	1.16E-11	13	28	28	9.64E-01	Brain_Cortex
ALCP	ENSG00000260328.1	RP11-416I2.1	-0.22	-0.01	8.29E-01	0.00	0.09	4.10E-05	13	13	13	9.64E-01	Brain_Cortex
ALCP	ENSG00000051596.9	THOC3	-0.22	-0.04	8.29E-01	0.00	0.39	1.88E-21	4	15	15	9.64E-01	Brain_Cortex
ALCP	ENSG00000101438.3	SLC32A1	0.22	0.09	8.29E-01	0.00	0.03	2.75E-02	7	16	16	9.64E-01	Brain_Cortex
ALCP	ENSG00000117620.14	SLC35A3	-0.22	0.00	8.29E-01	0.00	0.04	5.04E-03	26	26	26	9.64E-01	Brain_Cortex
ALCP	ENSG00000163586.9	FABP1	-0.22	-0.02	8.29E-01	0.00	0.35	5.33E-19	3	30	30	9.64E-01	Brain_Cortex
ALCP	ENSG00000123689.5	G0S2	-0.22	-0.01	8.29E-01	0.00	0.06	1.37E-03	2	3	3	9.64E-01	Brain_Cortex
ALCP	ENSG00000278192.1	RP5-1056H1.2	0.21	0.01	8.30E-01	0.00	0.05	1.75E-03	3	5	5	9.65E-01	Brain_Cortex
ALCP	ENSG00000148484.17	RSU1	0.21	0.00	8.31E-01	0.00	0.10	1.15E-05	17	34	34	9.65E-01	Brain_Cortex
ALCP	ENSG00000174652.17	ZNF266	0.21	0.00	8.31E-01	0.00	0.69	2.05E-53	10	60	60	9.65E-01	Brain_Cortex
ALCP	ENSG00000136425.12	CIB2	0.21	0.00	8.31E-01	0.04	0.37	1.14E-20	20	50	50	9.65E-01	Brain_Cortex
ALCP	ENSG00000184470.20	TXNRD2	-0.21	0.00	8.31E-01	0.01	0.39	3.23E-21	21	59	59	9.65E-01	Brain_Cortex
ALCP	ENSG00000233087.7	WTH3DI	0.21	0.00	8.31E-01	0.00	0.11	4.82E-06	12	39	39	9.65E-01	Brain_Cortex
ALCP	ENSG00000224050.1	RP1-90G24.6	0.21	0.00	8.31E-01	0.07	0.15	1.68E-07	65	102	102	9.65E-01	Brain_Cortex
ALCP	ENSG00000243725.6	TTC4	0.21	0.00	8.32E-01	0.01	0.18	2.98E-09	47	92	92	9.66E-01	Brain_Cortex
ALCP	ENSG00000100023.18	PPIL2	0.21	0.00	8.32E-01	0.00	0.07	2.81E-04	16	35	35	9.66E-01	Brain_Cortex
ALCP	ENSG00000232653.8	GOLGA8N	-0.21	0.00	8.32E-01	0.04	0.20	4.07E-10	15	41	41	9.66E-01	Brain_Cortex
ALCP	ENSG00000159450.12	TCHH	0.21	0.01	8.33E-01	0.00	0.06	1.71E-03	12	21	21	9.66E-01	Brain_Cortex
ALCP	ENSG00000129214.14	SHBG	-0.21	0.00	8.34E-01	0.01	0.09	2.41E-05	10	35	35	9.67E-01	Brain_Cortex
ALCP	ENSG00000158864.12	NDUFS2	0.21	0.03	8.34E-01	0.00	0.11	4.36E-06	2	9	9	9.67E-01	Brain_Cortex
ALCP	ENSG00000166971.16	AKTIP	-0.21	-0.01	8.35E-01	0.00	0.22	6.52E-12	1	10	10	9.67E-01	Brain_Cortex
ALCP	ENSG00000197467.13	COL13A1	0.21	0.00	8.35E-01	0.03	0.13	5.48E-07	45	88	88	9.67E-01	Brain_Cortex
ALCP	ENSG00000165124.17	SVEP1	-0.21	0.00	8.35E-01	0.00	0.02	3.88E-02	49	61	61	9.67E-01	Brain_Cortex
ALCP	ENSG00000196584.2	XRCC2	0.21	0.01	8.35E-01	0.00	0.10	1.63E-05	9	20	20	9.67E-01	Brain_Cortex
ALCP	ENSG00000231826.5	LINC01819	0.21	0.00	8.36E-01	0.00	0.04	5.81E-03	10	22	22	9.67E-01	Brain_Cortex
ALCP	ENSG00000114735.9	HEMK1	-0.21	-0.01	8.36E-01	0.00	0.04	1.21E-02	10	11	11	9.67E-01	Brain_Cortex
ALCP	ENSG00000188611.14	ASAH2	-0.21	0.00	8.36E-01	0.15	0.60	8.29E-46	36	46	46	9.67E-01	Brain_Cortex
ALCP	ENSG00000154262.12	ABCA6	0.21	0.02	8.37E-01	0.00	0.05	4.84E-03	9	16	16	9.67E-01	Brain_Cortex
ALCP	ENSG00000274331.1	RP11-403A3.1	-0.21	0.00	8.37E-01	0.00	0.08	9.67E-05	11	27	27	9.67E-01	Brain_Cortex
ALCP	ENSG00000162804.13	SNED1	-0.21	0.00	8.37E-01	0.00	0.09	3.24E-05	4	9	9	9.67E-01	Brain_Cortex
ALCP	ENSG00000197245.5	FAM110D	0.21	0.00	8.37E-01	0.01	0.08	7.66E-05	6	8	8	9.67E-01	Brain_Cortex
ALCP	ENSG00000198075.9	SULT1C4	-0.21	0.00	8.38E-01	0.00	0.13	5.73E-07	25	46	46	9.67E-01	Brain_Cortex
ALCP	ENSG00000215845.10	TSTD1	-0.21	0.00	8.38E-01	0.02	0.32	1.92E-17	5	9	9	9.67E-01	Brain_Cortex
ALCP	ENSG00000114125.13	RNF7	-0.20	-0.01	8.38E-01	0.00	0.10	1.09E-05	19	39	39	9.67E-01	Brain_Cortex
ALCP	ENSG00000223572.9	CKMT1A	0.20	0.00	8.38E-01	0.01	0.21	4.81E-11	13	27	27	9.67E-01	Brain_Cortex
ALCP	ENSG00000138735.15	PDE5A	-0.20	-0.01	8.38E-01	0.00	0.04	7.75E-03	15	23	23	9.67E-01	Brain_Cortex
ALCP	ENSG00000145192.12	AHSG	0.20	0.00	8.38E-01	0.01	0.03	2.07E-02	6	14	14	9.67E-01	Brain_Cortex
ALCP	ENSG00000083099.10	LYRM2	-0.20	0.00	8.38E-01	0.02	0.34	2.67E-18	18	27	27	9.67E-01	Brain_Cortex
ALCP	ENSG00000093072.15	CECR1	0.20	0.00	8.38E-01	0.01	0.23	4.79E-12	7	24	24	9.67E-01	Brain_Cortex
ALCP	ENSG00000176222.8	ZNF404	0.20	0.00	8.39E-01	0.02	0.32	1.15E-16	45	53	53	9.67E-01	Brain_Cortex
ALCP	ENSG00000161888.11	SPC24	-0.20	0.00	8.39E-01	0.01	0.07	5.35E-04	6	6	6	9.67E-01	Brain_Cortex
ALCP	ENSG00000255142.1	AP006621.6	0.20	0.00	8.39E-01	0.00	0.32	1.67E-17	19	39	39	9.67E-01	Brain_Cortex
ALCP	ENSG00000119682.16	AREL1	-0.20	0.00	8.39E-01	0.00	0.04	5.31E-03	22	30	30	9.67E-01	Brain_Cortex
ALCP	ENSG00000114670.13	NEK11	-0.20	0.00	8.39E-01	0.00	0.03	2.70E-02	15	23	23	9.67E-01	Brain_Cortex
ALCP	ENSG00000165501.16	LRR1	0.20	0.00	8.40E-01	0.00	0.10	2.80E-05	5	7	7	9.67E-01	Brain_Cortex
ALCP	ENSG00000114446.4	IFT57	-0.20	0.00	8.40E-01	0.02	0.13	5.33E-07	84	192	192	9.67E-01	Brain_Cortex
ALCP	ENSG00000170322.14	NFRKB	0.20	0.00	8.40E-01	0.01	0.15	2.73E-08	6	16	16	9.67E-01	Brain_Cortex
ALCP	ENSG00000120697.8	ALG5	0.20	0.01	8.41E-01	0.00	0.06	1.75E-03	17	32	32	9.67E-01	Brain_Cortex
ALCP	ENSG00000084636.17	COL16A1	0.20	0.00	8.41E-01	0.00	0.29	5.65E-15	7	24	24	9.67E-01	Brain_Cortex
ALCP	ENSG00000157578.13	LCA5L	-0.20	0.00	8.41E-01	0.11	0.36	3.53E-21	28	46	46	9.67E-01	Brain_Cortex
ALCP	ENSG00000168936.10	TMEM129	-0.20	0.00	8.41E-01	0.00	0.10	1.76E-05	3	4	4	9.67E-01	Brain_Cortex
ALCP	ENSG00000073803.13	MAP3K13	-0.20	0.00	8.41E-01	0.00	0.03	3.83E-02	21	35	35	9.67E-01	Brain_Cortex
ALCP	ENSG00000171469.10	ZNF561	-0.20	-0.02	8.42E-01	0.00	0.10	2.37E-05	1	11	11	9.67E-01	Brain_Cortex
ALCP	ENSG00000164088.17	PPM1M	-0.20	0.00	8.42E-01	0.06	0.24	6.92E-12	40	56	56	9.67E-01	Brain_Cortex
ALCP	ENSG00000196235.13	SUPT5H	-0.20	0.00	8.42E-01	0.01	0.14	1.86E-07	14	15	15	9.67E-01	Brain_Cortex
ALCP	ENSG00000166743.9	ACSM1	-0.20	0.00	8.42E-01	0.01	0.08	1.06E-04	26	40	40	9.67E-01	Brain_Cortex
ALCP	ENSG00000197302.10	ZNF720	-0.20	0.00	8.42E-01	0.01	0.10	2.63E-05	45	56	56	9.67E-01	Brain_Cortex
ALCP	ENSG00000143079.14	CTTNBP2NL	0.20	0.01	8.42E-01	0.00	0.04	1.11E-02	6	13	13	9.67E-01	Brain_Cortex
ALCP	ENSG00000105875.13	WDR91	-0.20	-0.01	8.42E-01	0.00	0.02	4.77E-02	16	29	29	9.67E-01	Brain_Cortex
ALCP	ENSG00000127022.14	CANX	-0.20	-0.01	8.42E-01	0.00	0.27	1.16E-13	13	28	28	9.67E-01	Brain_Cortex
ALCP	ENSG00000168116.13	KIAA1586	0.20	0.00	8.42E-01	0.01	0.14	2.62E-07	31	58	58	9.67E-01	Brain_Cortex
ALCP	ENSG00000140463.13	BBS4	-0.20	-0.01	8.43E-01	0.00	0.10	2.21E-05	1	6	6	9.67E-01	Brain_Cortex
ALCP	ENSG00000099974.7	DDTL	-0.20	0.00	8.43E-01	0.00	0.06	6.58E-04	12	15	15	9.67E-01	Brain_Cortex
ALCP	ENSG00000256980.4	KHDC1L	0.20	0.00	8.43E-01	0.01	0.15	2.73E-08	8	28	28	9.67E-01	Brain_Cortex
ALCP	ENSG00000166140.17	ZFYVE19	0.20	0.02	8.43E-01	0.00	0.03	1.33E-02	2	4	4	9.67E-01	Brain_Cortex
ALCP	ENSG00000075673.11	ATP12A	-0.20	-0.01	8.43E-01	0.00	0.03	2.84E-02	15	19	19	9.67E-01	Brain_Cortex
ALCP	ENSG00000009830.11	POMT2	-0.20	0.00	8.43E-01	0.00	0.04	7.54E-03	32	49	49	9.67E-01	Brain_Cortex
ALCP	ENSG00000165521.15	EML5	0.20	0.00	8.43E-01	0.00	0.03	1.67E-02	4	6	6	9.67E-01	Brain_Cortex
ALCP	ENSG00000117505.12	DR1	-0.20	-0.01	8.43E-01	0.00	0.04	7.97E-03	4	5	5	9.67E-01	Brain_Cortex
ALCP	ENSG00000270964.1	RP11-502I4.3	-0.20	-0.01	8.44E-01	0.00	0.09	4.50E-05	6	23	23	9.67E-01	Brain_Cortex
ALCP	ENSG00000134020.7	PEBP4	0.20	0.00	8.44E-01	0.02	0.35	2.08E-18	34	62	62	9.67E-01	Brain_Cortex
ALCP	ENSG00000078487.17	ZCWPW1	0.20	0.00	8.44E-01	0.04	0.39	6.41E-22	19	30	30	9.67E-01	Brain_Cortex
ALCP	ENSG00000271538.5	RP11-326I11.4	0.20	0.00	8.44E-01	0.02	0.26	5.64E-13	22	39	39	9.67E-01	Brain_Cortex
ALCP	ENSG00000127472.10	PLA2G5	0.20	0.00	8.45E-01	0.01	0.18	1.94E-09	8	14	14	9.67E-01	Brain_Cortex
ALCP	ENSG00000106077.18	ABHD11	-0.20	-0.01	8.45E-01	0.00	0.23	7.64E-12	4	16	16	9.67E-01	Brain_Cortex
ALCP	ENSG00000183542.5	KLRC4	-0.20	0.00	8.45E-01	0.02	0.24	8.42E-13	12	24	24	9.67E-01	Brain_Cortex
ALCP	ENSG00000156931.15	VPS8	-0.20	0.00	8.45E-01	0.04	0.22	4.63E-12	23	33	33	9.67E-01	Brain_Cortex
ALCP	ENSG00000154319.14	FAM167A	-0.19	0.00	8.46E-01	0.00	0.03	1.88E-02	11	24	24	9.67E-01	Brain_Cortex
ALCP	ENSG00000226266.6	AC009961.3	-0.19	0.00	8.46E-01	0.00	0.14	2.46E-07	8	17	17	9.67E-01	Brain_Cortex
ALCP	ENSG00000078246.16	TULP3	0.19	0.00	8.46E-01	0.01	0.28	8.48E-15	24	42	42	9.67E-01	Brain_Cortex
ALCP	ENSG00000170482.16	SLC23A1	-0.19	0.00	8.46E-01	0.00	0.03	1.73E-02	7	23	23	9.67E-01	Brain_Cortex
ALCP	ENSG00000135535.15	CD164	-0.19	0.00	8.46E-01	0.01	0.08	1.61E-04	71	94	94	9.67E-01	Brain_Cortex
ALCP	ENSG00000100292.16	HMOX1	0.19	0.00	8.46E-01	0.00	0.03	1.90E-02	7	30	30	9.67E-01	Brain_Cortex
ALCP	ENSG00000182903.15	ZNF721	0.19	0.00	8.46E-01	0.00	0.18	3.85E-09	1	8	8	9.67E-01	Brain_Cortex
ALCP	ENSG00000111879.18	FAM184A	0.19	0.03	8.47E-01	0.00	0.10	2.55E-05	1	14	14	9.67E-01	Brain_Cortex
ALCP	ENSG00000164414.17	SLC35A1	0.19	0.01	8.47E-01	0.00	0.05	3.32E-03	16	25	25	9.67E-01	Brain_Cortex
ALCP	ENSG00000141294.9	LRRC46	0.19	0.00	8.47E-01	0.05	0.12	1.42E-07	11	11	11	9.67E-01	Brain_Cortex
ALCP	ENSG00000132970.12	WASF3	0.19	0.18	8.47E-01	0.00	0.03	3.70E-02	1	15	15	9.67E-01	Brain_Cortex
ALCP	ENSG00000106771.12	TMEM245	-0.19	-0.01	8.47E-01	0.00	0.06	1.73E-03	21	87	87	9.67E-01	Brain_Cortex
ALCP	ENSG00000206053.12	HN1L	0.19	0.00	8.47E-01	0.00	0.09	8.24E-05	19	33	33	9.67E-01	Brain_Cortex
ALCP	ENSG00000165714.10	BORCS5	-0.19	0.00	8.47E-01	0.02	0.06	1.75E-03	40	77	77	9.67E-01	Brain_Cortex
ALCP	ENSG00000232310.6	RP11-557H15.4	0.19	0.00	8.48E-01	0.01	0.07	2.83E-04	5	14	14	9.67E-01	Brain_Cortex
ALCP	ENSG00000150054.18	MPP7	-0.19	0.00	8.48E-01	0.01	0.11	1.21E-05	23	34	34	9.67E-01	Brain_Cortex
ALCP	ENSG00000092068.19	SLC7A8	-0.19	-0.01	8.48E-01	0.00	0.06	1.08E-03	5	12	12	9.67E-01	Brain_Cortex
ALCP	ENSG00000198089.15	SFI1	0.19	0.00	8.48E-01	0.01	0.09	6.13E-05	45	88	88	9.67E-01	Brain_Cortex
ALCP	ENSG00000259820.1	AC083843.1	-0.19	-0.01	8.48E-01	0.00	0.11	4.04E-06	7	26	26	9.67E-01	Brain_Cortex
ALCP	ENSG00000188295.14	ZNF669	-0.19	0.00	8.48E-01	0.03	0.18	4.04E-09	8	13	13	9.67E-01	Brain_Cortex
ALCP	ENSG00000232104.3	RFX3-AS1	0.19	0.00	8.48E-01	0.01	0.07	4.48E-04	30	60	60	9.67E-01	Brain_Cortex
ALCP	ENSG00000197363.9	ZNF517	0.19	0.00	8.49E-01	0.00	0.21	2.09E-11	5	28	28	9.67E-01	Brain_Cortex
ALCP	ENSG00000205659.10	LIN52	0.19	0.00	8.49E-01	0.00	0.17	8.94E-09	8	28	28	9.67E-01	Brain_Cortex
ALCP	ENSG00000120915.13	EPHX2	-0.19	0.00	8.49E-01	0.00	0.10	2.09E-05	24	35	35	9.67E-01	Brain_Cortex
ALCP	ENSG00000134987.11	WDR36	-0.19	0.00	8.50E-01	0.01	0.12	5.15E-07	5	25	25	9.67E-01	Brain_Cortex
ALCP	ENSG00000182118.7	FAM89A	-0.19	0.00	8.50E-01	0.01	0.37	5.89E-20	13	25	25	9.67E-01	Brain_Cortex
ALCP	ENSG00000253988.1	RP11-489O18.1	-0.19	-0.01	8.50E-01	0.00	0.05	3.15E-03	4	9	9	9.67E-01	Brain_Cortex
ALCP	ENSG00000067365.14	METTL22	-0.19	0.00	8.50E-01	0.02	0.30	5.60E-16	12	26	26	9.67E-01	Brain_Cortex
ALCP	ENSG00000183876.8	ARSI	-0.19	-0.01	8.50E-01	0.01	0.04	4.71E-03	48	75	75	9.67E-01	Brain_Cortex
ALCP	ENSG00000135845.9	PIGC	-0.19	0.00	8.51E-01	0.00	0.10	2.99E-05	8	25	25	9.67E-01	Brain_Cortex
ALCP	ENSG00000166750.9	SLFN5	-0.19	0.00	8.51E-01	0.02	0.11	5.22E-06	5	5	5	9.68E-01	Brain_Cortex
ALCP	ENSG00000204954.9	C12orf73	0.19	0.00	8.51E-01	0.00	0.20	2.32E-10	21	56	56	9.68E-01	Brain_Cortex
ALCP	ENSG00000185475.10	TMEM179B	-0.19	0.00	8.52E-01	0.00	0.04	8.08E-03	49	54	54	9.68E-01	Brain_Cortex
ALCP	ENSG00000184838.14	PRR16	0.19	0.00	8.52E-01	0.00	0.03	2.57E-02	23	55	55	9.68E-01	Brain_Cortex
ALCP	ENSG00000152104.11	PTPN14	0.19	0.00	8.52E-01	0.00	0.04	8.40E-03	8	27	27	9.68E-01	Brain_Cortex
ALCP	ENSG00000123505.15	AMD1	-0.19	0.00	8.52E-01	0.00	0.03	1.35E-02	38	76	76	9.68E-01	Brain_Cortex
ALCP	ENSG00000212694.8	LINC01089	-0.19	0.00	8.52E-01	0.02	0.24	1.03E-12	9	11	11	9.68E-01	Brain_Cortex
ALCP	ENSG00000162878.12	PKDCC	-0.19	-0.02	8.53E-01	0.00	0.08	1.17E-04	3	22	22	9.68E-01	Brain_Cortex
ALCP	ENSG00000159445.12	THEM4	-0.18	0.00	8.53E-01	0.02	0.16	4.99E-08	32	32	32	9.68E-01	Brain_Cortex
ALCP	ENSG00000162383.11	SLC1A7	-0.18	0.00	8.54E-01	0.05	0.41	6.83E-23	39	61	61	9.68E-01	Brain_Cortex
ALCP	ENSG00000133110.14	POSTN	0.18	0.00	8.54E-01	0.00	0.05	2.35E-03	1	3	3	9.68E-01	Brain_Cortex
ALCP	ENSG00000274523.4	RCC1L	0.18	0.00	8.54E-01	0.01	0.03	3.79E-02	14	39	39	9.68E-01	Brain_Cortex
ALCP	ENSG00000271843.1	RP11-245J9.5	0.18	0.00	8.54E-01	0.00	0.03	3.05E-02	16	33	33	9.68E-01	Brain_Cortex
ALCP	ENSG00000091640.7	SPAG7	0.18	0.01	8.54E-01	0.00	0.41	1.04E-23	6	17	17	9.68E-01	Brain_Cortex
ALCP	ENSG00000253521.1	HPYR1	-0.18	-0.01	8.54E-01	0.00	0.03	1.40E-02	10	26	26	9.68E-01	Brain_Cortex
ALCP	ENSG00000172543.7	CTSW	-0.18	0.00	8.54E-01	0.02	0.06	1.38E-03	43	51	51	9.68E-01	Brain_Cortex
ALCP	ENSG00000182004.12	SNRPE	-0.18	0.00	8.55E-01	0.04	0.18	2.25E-09	47	72	72	9.68E-01	Brain_Cortex
ALCP	ENSG00000111664.10	GNB3	0.18	0.00	8.55E-01	0.00	0.44	7.98E-26	8	43	43	9.68E-01	Brain_Cortex
ALCP	ENSG00000168032.8	ENTPD3	0.18	0.00	8.55E-01	0.01	0.19	1.50E-09	25	28	28	9.68E-01	Brain_Cortex
ALCP	ENSG00000159167.11	STC1	0.18	0.00	8.55E-01	0.01	0.06	1.53E-03	39	78	78	9.68E-01	Brain_Cortex
ALCP	ENSG00000103811.15	CTSH	-0.18	0.00	8.55E-01	0.00	0.06	1.18E-03	5	13	13	9.68E-01	Brain_Cortex
ALCP	ENSG00000188086.13	PRSS45	0.18	0.00	8.55E-01	0.12	0.34	1.91E-18	29	34	34	9.68E-01	Brain_Cortex
ALCP	ENSG00000170852.10	KBTBD2	0.18	0.00	8.56E-01	0.00	0.10	1.15E-05	7	9	9	9.68E-01	Brain_Cortex
ALCP	ENSG00000198169.8	ZNF251	-0.18	-0.04	8.56E-01	0.00	0.15	8.76E-08	1	17	17	9.68E-01	Brain_Cortex
ALCP	ENSG00000136856.17	SLC2A8	-0.18	0.00	8.56E-01	0.03	0.31	1.51E-16	22	35	35	9.68E-01	Brain_Cortex
ALCP	ENSG00000276070.4	CCL4L2	0.18	0.00	8.56E-01	0.01	0.18	3.55E-10	3	11	11	9.68E-01	Brain_Cortex
ALCP	ENSG00000198729.4	PPP1R14C	-0.18	-0.01	8.57E-01	0.00	0.03	1.54E-02	2	10	10	9.69E-01	Brain_Cortex
ALCP	ENSG00000151948.11	GLT1D1	-0.18	-0.01	8.57E-01	0.00	0.13	2.40E-07	21	46	46	9.69E-01	Brain_Cortex
ALCP	ENSG00000168026.18	TTC21A	0.18	0.00	8.58E-01	0.01	0.06	1.82E-03	40	69	69	9.69E-01	Brain_Cortex
ALCP	ENSG00000138468.15	SENP7	0.18	0.01	8.58E-01	0.00	0.06	1.61E-03	32	63	63	9.69E-01	Brain_Cortex
ALCP	ENSG00000183397.5	C19orf71	-0.18	-0.01	8.58E-01	0.00	0.11	8.34E-06	2	13	13	9.69E-01	Brain_Cortex
ALCP	ENSG00000189325.6	C6orf222	-0.18	0.00	8.58E-01	0.00	0.05	2.25E-03	6	15	15	9.69E-01	Brain_Cortex
ALCP	ENSG00000205002.3	AARD	0.18	0.00	8.59E-01	0.00	0.16	5.32E-08	2	6	6	9.69E-01	Brain_Cortex
ALCP	ENSG00000214026.10	MRPL23	-0.18	0.00	8.59E-01	0.09	0.29	3.14E-15	15	35	35	9.69E-01	Brain_Cortex
ALCP	ENSG00000065882.15	TBC1D1	0.18	0.00	8.59E-01	0.02	0.19	1.28E-09	39	73	73	9.69E-01	Brain_Cortex
ALCP	ENSG00000100353.17	EIF3D	-0.18	-0.02	8.59E-01	0.00	0.05	3.12E-03	1	9	9	9.69E-01	Brain_Cortex
ALCP	ENSG00000261474.1	RP11-452L6.1	0.18	0.00	8.59E-01	0.01	0.05	2.00E-03	15	18	18	9.69E-01	Brain_Cortex
ALCP	ENSG00000120805.13	ARL1	0.18	0.01	8.59E-01	0.00	0.11	1.11E-05	2	13	13	9.69E-01	Brain_Cortex
ALCP	ENSG00000165935.9	SMCO2	-0.18	0.00	8.60E-01	0.06	0.03	3.25E-02	78	110	110	9.69E-01	Brain_Cortex
ALCP	ENSG00000100258.17	LMF2	0.18	0.01	8.60E-01	0.00	0.11	3.02E-06	2	19	19	9.69E-01	Brain_Cortex
ALCP	ENSG00000076003.4	MCM6	0.18	0.01	8.60E-01	0.00	0.06	1.60E-03	8	30	30	9.69E-01	Brain_Cortex
ALCP	ENSG00000274512.5	TBC1D3L	-0.18	0.00	8.60E-01	0.00	0.34	1.26E-18	6	23	23	9.69E-01	Brain_Cortex
ALCP	ENSG00000177683.13	THAP5	-0.18	0.00	8.60E-01	0.05	0.30	3.81E-16	14	24	24	9.69E-01	Brain_Cortex
ALCP	ENSG00000233393.1	AP000688.29	0.18	0.00	8.61E-01	0.02	0.23	7.81E-12	41	79	79	9.69E-01	Brain_Cortex
ALCP	ENSG00000160352.15	ZNF714	-0.18	0.00	8.61E-01	0.02	0.04	6.91E-03	32	55	55	9.69E-01	Brain_Cortex
ALCP	ENSG00000281721.1	LINC01080	0.17	0.00	8.61E-01	0.07	0.20	1.98E-10	17	31	31	9.69E-01	Brain_Cortex
ALCP	ENSG00000168827.14	GFM1	-0.17	0.00	8.61E-01	0.04	0.26	8.76E-14	22	33	33	9.69E-01	Brain_Cortex
ALCP	ENSG00000154079.5	SDHAF4	-0.17	0.00	8.61E-01	0.01	0.11	4.08E-06	36	54	54	9.69E-01	Brain_Cortex
ALCP	ENSG00000084072.16	PPIE	-0.17	0.00	8.61E-01	0.03	0.41	6.06E-24	5	9	9	9.69E-01	Brain_Cortex
ALCP	ENSG00000001460.17	STPG1	0.17	0.02	8.62E-01	0.00	0.11	1.09E-05	18	33	33	9.69E-01	Brain_Cortex
ALCP	ENSG00000162407.8	PLPP3	0.17	0.00	8.62E-01	0.00	0.11	1.04E-05	11	21	21	9.69E-01	Brain_Cortex
ALCP	ENSG00000117519.15	CNN3	0.17	0.00	8.62E-01	0.00	0.07	5.46E-04	15	33	33	9.69E-01	Brain_Cortex
ALCP	ENSG00000164347.17	GFM2	0.17	0.00	8.63E-01	0.01	0.22	5.59E-11	4	7	7	9.69E-01	Brain_Cortex
ALCP	ENSG00000145808.9	ADAMTS19	-0.17	0.00	8.63E-01	0.00	0.11	4.08E-06	3	8	8	9.69E-01	Brain_Cortex
ALCP	ENSG00000112977.15	DAP	0.17	0.01	8.63E-01	0.00	0.04	7.56E-03	4	31	31	9.69E-01	Brain_Cortex
ALCP	ENSG00000118004.17	COLEC11	0.17	0.00	8.63E-01	0.01	0.31	4.72E-16	18	55	55	9.69E-01	Brain_Cortex
ALCP	ENSG00000151917.17	BEND6	0.17	0.00	8.63E-01	0.01	0.43	6.66E-26	20	32	32	9.69E-01	Brain_Cortex
ALCP	ENSG00000189120.4	SP6	-0.17	0.00	8.63E-01	0.00	0.06	7.34E-04	2	3	3	9.69E-01	Brain_Cortex
ALCP	ENSG00000175595.14	ERCC4	0.17	0.02	8.63E-01	0.00	0.08	2.49E-04	13	36	36	9.69E-01	Brain_Cortex
ALCP	ENSG00000169026.12	MFSD7	-0.17	0.00	8.64E-01	0.04	0.16	7.55E-09	17	21	21	9.69E-01	Brain_Cortex
ALCP	ENSG00000128805.14	ARHGAP22	-0.17	-0.01	8.64E-01	0.00	0.03	1.66E-02	14	36	36	9.69E-01	Brain_Cortex
ALCP	ENSG00000198468.7	FLVCR1-AS1	-0.17	0.00	8.64E-01	0.27	0.53	7.34E-34	67	90	90	9.69E-01	Brain_Cortex
ALCP	ENSG00000125703.14	ATG4C	0.17	0.00	8.64E-01	0.00	0.03	3.44E-02	28	34	34	9.69E-01	Brain_Cortex
ALCP	ENSG00000164144.15	ARFIP1	-0.17	0.00	8.64E-01	0.00	0.19	2.83E-10	20	57	57	9.69E-01	Brain_Cortex
ALCP	ENSG00000106588.10	PSMA2	-0.17	-0.01	8.65E-01	0.00	0.05	2.66E-03	3	10	10	9.69E-01	Brain_Cortex
ALCP	ENSG00000174428.16	GTF2IRD2B	0.17	0.02	8.65E-01	0.00	0.02	4.86E-02	4	16	16	9.69E-01	Brain_Cortex
ALCP	ENSG00000105327.17	BBC3	-0.17	0.00	8.65E-01	0.01	0.08	2.37E-04	7	14	14	9.69E-01	Brain_Cortex
ALCP	ENSG00000102967.11	DHODH	0.17	0.00	8.65E-01	0.01	0.11	4.83E-06	12	19	19	9.69E-01	Brain_Cortex
ALCP	ENSG00000260456.6	C16orf95	-0.17	0.00	8.65E-01	0.01	0.05	2.16E-03	23	57	57	9.69E-01	Brain_Cortex
ALCP	ENSG00000146733.13	PSPH	-0.17	0.00	8.66E-01	0.01	0.40	9.05E-23	8	22	22	9.69E-01	Brain_Cortex
ALCP	ENSG00000160678.11	S100A1	0.17	0.01	8.66E-01	0.00	0.03	1.94E-02	5	13	13	9.69E-01	Brain_Cortex
ALCP	ENSG00000196455.7	PIK3R4	-0.17	0.00	8.66E-01	0.01	0.12	1.20E-06	61	86	86	9.69E-01	Brain_Cortex
ALCP	ENSG00000182325.10	FBXL6	0.17	0.02	8.66E-01	0.00	0.11	8.13E-06	3	14	14	9.69E-01	Brain_Cortex
ALCP	ENSG00000170122.5	FOXD4	0.17	0.00	8.66E-01	0.05	0.09	3.55E-05	46	95	95	9.69E-01	Brain_Cortex
ALCP	ENSG00000119147.9	C2orf40	-0.17	0.00	8.67E-01	0.01	0.06	8.79E-04	23	39	39	9.70E-01	Brain_Cortex
ALCP	ENSG00000213413.2	PVRIG	-0.17	0.00	8.67E-01	0.01	0.14	2.75E-07	12	29	29	9.70E-01	Brain_Cortex
ALCP	ENSG00000151849.14	CENPJ	0.17	0.00	8.67E-01	0.00	0.22	2.59E-11	28	54	54	9.70E-01	Brain_Cortex
ALCP	ENSG00000226995.7	LINC00658	-0.17	-0.01	8.68E-01	0.00	0.07	3.39E-04	1	9	9	9.70E-01	Brain_Cortex
ALCP	ENSG00000170523.3	KRT83	-0.17	0.00	8.68E-01	0.02	0.43	3.13E-25	8	29	29	9.70E-01	Brain_Cortex
ALCP	ENSG00000119632.3	IFI27L2	-0.17	0.00	8.68E-01	0.00	0.19	1.10E-09	7	28	28	9.70E-01	Brain_Cortex
ALCP	ENSG00000101276.14	SLC52A3	-0.17	0.00	8.68E-01	0.00	0.04	1.23E-02	9	26	26	9.70E-01	Brain_Cortex
ALCP	ENSG00000131899.10	LLGL1	0.17	0.00	8.68E-01	0.00	0.04	1.39E-02	42	63	63	9.70E-01	Brain_Cortex
ALCP	ENSG00000197181.11	PIWIL2	0.17	0.00	8.68E-01	0.02	0.09	8.09E-05	26	78	78	9.70E-01	Brain_Cortex
ALCP	ENSG00000119711.12	ALDH6A1	-0.17	-0.01	8.68E-01	0.00	0.05	4.00E-03	10	25	25	9.70E-01	Brain_Cortex
ALCP	ENSG00000143850.13	PLEKHA6	0.17	0.00	8.69E-01	0.00	0.05	2.24E-03	2	2	2	9.70E-01	Brain_Cortex
ALCP	ENSG00000139193.3	CD27	-0.17	0.00	8.69E-01	0.01	0.03	2.19E-02	10	62	62	9.70E-01	Brain_Cortex
ALCP	ENSG00000132305.20	IMMT	-0.16	0.00	8.69E-01	0.00	0.18	1.45E-09	8	20	20	9.70E-01	Brain_Cortex
ALCP	ENSG00000172986.12	GXYLT2	0.16	0.00	8.70E-01	0.06	0.30	7.36E-16	16	43	43	9.70E-01	Brain_Cortex
ALCP	ENSG00000204851.6	PNMAL2	-0.16	0.00	8.70E-01	0.00	0.12	2.16E-06	4	10	10	9.70E-01	Brain_Cortex
ALCP	ENSG00000162836.11	ACP6	0.16	0.00	8.70E-01	0.02	0.62	7.15E-43	5	29	29	9.70E-01	Brain_Cortex
ALCP	ENSG00000197766.7	CFD	0.16	0.00	8.71E-01	0.00	0.08	8.16E-05	2	9	9	9.71E-01	Brain_Cortex
ALCP	ENSG00000167136.6	ENDOG	0.16	0.00	8.72E-01	0.01	0.28	2.33E-14	20	35	35	9.72E-01	Brain_Cortex
ALCP	ENSG00000151790.8	TDO2	0.16	0.00	8.72E-01	0.00	0.15	2.48E-08	8	24	24	9.72E-01	Brain_Cortex
ALCP	ENSG00000159713.10	TPPP3	0.16	0.02	8.72E-01	0.00	0.03	2.93E-02	27	40	40	9.72E-01	Brain_Cortex
ALCP	ENSG00000146477.5	SLC22A3	-0.16	0.00	8.72E-01	0.04	0.27	1.42E-14	25	28	28	9.72E-01	Brain_Cortex
ALCP	ENSG00000226087.1	AC106869.2	-0.16	0.00	8.72E-01	0.01	0.12	4.07E-06	15	39	39	9.72E-01	Brain_Cortex
ALCP	ENSG00000115274.14	INO80B	0.16	0.00	8.73E-01	0.00	0.03	1.76E-02	20	31	31	9.72E-01	Brain_Cortex
ALCP	ENSG00000042286.14	AIFM2	0.16	0.00	8.73E-01	0.01	0.40	1.79E-25	27	42	42	9.72E-01	Brain_Cortex
ALCP	ENSG00000141425.17	RPRD1A	-0.16	-0.07	8.73E-01	0.00	0.02	3.77E-02	3	10	10	9.72E-01	Brain_Cortex
ALCP	ENSG00000114573.9	ATP6V1A	-0.16	-0.01	8.73E-01	0.00	0.08	1.29E-04	11	17	17	9.72E-01	Brain_Cortex
ALCP	ENSG00000134684.10	YARS	0.16	0.03	8.74E-01	0.00	0.08	1.01E-04	9	21	21	9.72E-01	Brain_Cortex
ALCP	ENSG00000256576.2	RP13-977J11.2	-0.16	0.00	8.74E-01	0.01	0.46	2.30E-27	7	19	19	9.72E-01	Brain_Cortex
ALCP	ENSG00000165633.12	VSTM4	0.16	0.00	8.75E-01	0.01	0.03	1.12E-02	34	55	55	9.72E-01	Brain_Cortex
ALCP	ENSG00000143376.12	SNX27	0.16	0.00	8.75E-01	0.00	0.12	7.92E-07	12	27	27	9.72E-01	Brain_Cortex
ALCP	ENSG00000164967.9	RPP25L	-0.16	0.00	8.75E-01	0.01	0.12	1.88E-06	25	52	52	9.72E-01	Brain_Cortex
ALCP	ENSG00000141314.12	RHBDL3	0.16	0.00	8.75E-01	0.02	0.24	2.32E-12	30	56	56	9.72E-01	Brain_Cortex
ALCP	ENSG00000198821.10	CD247	-0.16	0.00	8.75E-01	0.02	0.11	2.94E-06	35	80	80	9.72E-01	Brain_Cortex
ALCP	ENSG00000125743.10	SNRPD2	-0.16	0.00	8.75E-01	0.00	0.02	4.50E-02	7	14	14	9.72E-01	Brain_Cortex
ALCP	ENSG00000173210.19	ABLIM3	-0.16	-0.01	8.76E-01	0.01	0.28	2.16E-14	17	47	47	9.73E-01	Brain_Cortex
ALCP	ENSG00000085721.12	RRN3	0.16	0.00	8.76E-01	0.01	0.12	2.82E-06	8	10	10	9.73E-01	Brain_Cortex
ALCP	ENSG00000198912.10	C1orf174	-0.16	0.00	8.76E-01	0.01	0.29	6.32E-15	21	24	24	9.73E-01	Brain_Cortex
ALCP	ENSG00000164619.8	BMPER	0.15	0.00	8.78E-01	0.00	0.17	1.85E-08	10	17	17	9.74E-01	Brain_Cortex
ALCP	ENSG00000151694.12	ADAM17	-0.15	0.00	8.78E-01	0.01	0.15	7.45E-08	13	23	23	9.74E-01	Brain_Cortex
ALCP	ENSG00000196417.12	ZNF765	-0.15	0.00	8.78E-01	0.01	0.05	2.64E-03	13	29	29	9.74E-01	Brain_Cortex
ALCP	ENSG00000172057.9	ORMDL3	-0.15	0.00	8.79E-01	0.01	0.03	3.17E-02	8	16	16	9.74E-01	Brain_Cortex
ALCP	ENSG00000122733.12	PHF24	-0.15	-0.01	8.79E-01	0.00	0.04	6.01E-03	20	35	35	9.74E-01	Brain_Cortex
ALCP	ENSG00000175164.13	ABO	-0.15	0.00	8.79E-01	0.02	0.23	1.59E-12	23	58	58	9.74E-01	Brain_Cortex
ALCP	ENSG00000273230.1	RP11-1246C19.1	-0.15	-0.01	8.79E-01	0.00	0.08	1.96E-04	2	7	7	9.74E-01	Brain_Cortex
ALCP	ENSG00000197536.11	C5orf56	0.15	0.00	8.79E-01	0.03	0.25	1.48E-12	18	25	25	9.74E-01	Brain_Cortex
ALCP	ENSG00000083290.19	ULK2	-0.15	-0.01	8.80E-01	0.00	0.04	5.36E-03	4	6	6	9.75E-01	Brain_Cortex
ALCP	ENSG00000139531.12	SUOX	-0.15	0.00	8.80E-01	0.00	0.09	6.94E-05	13	20	20	9.75E-01	Brain_Cortex
ALCP	ENSG00000197558.11	SSPO	0.15	0.00	8.80E-01	0.00	0.34	3.06E-18	16	39	39	9.75E-01	Brain_Cortex
ALCP	ENSG00000204977.9	TRIM13	0.15	0.00	8.80E-01	0.02	0.17	6.08E-09	60	69	69	9.75E-01	Brain_Cortex
ALCP	ENSG00000183036.10	PCP4	-0.15	0.00	8.81E-01	0.00	0.18	2.91E-09	12	23	23	9.75E-01	Brain_Cortex
ALCP	ENSG00000148655.14	C10orf11	-0.15	0.00	8.81E-01	0.01	0.30	8.27E-16	28	51	51	9.75E-01	Brain_Cortex
ALCP	ENSG00000143499.13	SMYD2	-0.15	0.05	8.82E-01	0.00	0.06	8.18E-04	7	11	11	9.76E-01	Brain_Cortex
ALCP	ENSG00000189306.10	RRP7A	0.15	0.00	8.82E-01	0.00	0.16	2.71E-08	10	22	22	9.76E-01	Brain_Cortex
ALCP	ENSG00000128272.14	ATF4	0.15	0.01	8.82E-01	0.00	0.04	5.27E-03	5	14	14	9.76E-01	Brain_Cortex
ALCP	ENSG00000148814.17	LRRC27	-0.15	0.00	8.83E-01	0.00	0.52	3.64E-32	8	62	62	9.76E-01	Brain_Cortex
ALCP	ENSG00000168398.6	BDKRB2	0.15	0.00	8.83E-01	0.04	0.16	3.42E-08	26	66	66	9.76E-01	Brain_Cortex
ALCP	ENSG00000184619.3	KRBA2	-0.15	0.00	8.84E-01	0.03	0.25	1.00E-12	4	6	6	9.77E-01	Brain_Cortex
ALCP	ENSG00000058729.10	RIOK2	0.15	0.03	8.84E-01	0.00	0.13	9.00E-07	2	5	5	9.77E-01	Brain_Cortex
ALCP	ENSG00000180616.8	SSTR2	-0.15	0.00	8.84E-01	0.01	0.04	1.23E-02	14	36	36	9.77E-01	Brain_Cortex
ALCP	ENSG00000171681.12	ATF7IP	0.15	0.00	8.84E-01	0.00	0.03	3.41E-02	10	21	21	9.77E-01	Brain_Cortex
ALCP	ENSG00000181798.2	LINC00471	-0.15	0.00	8.84E-01	0.08	0.13	1.09E-06	30	35	35	9.77E-01	Brain_Cortex
ALCP	ENSG00000120370.12	GORAB	0.15	0.00	8.84E-01	0.01	0.15	7.03E-08	68	106	106	9.77E-01	Brain_Cortex
ALCP	ENSG00000213471.9	TTLL13P	-0.15	0.00	8.84E-01	0.03	0.34	6.70E-18	9	15	15	9.77E-01	Brain_Cortex
ALCP	ENSG00000142512.14	SIGLEC10	0.14	0.00	8.85E-01	0.00	0.07	3.44E-04	4	4	4	9.77E-01	Brain_Cortex
ALCP	ENSG00000271727.1	RP11-532F6.4	0.14	0.01	8.85E-01	0.00	0.06	5.68E-04	1	4	4	9.77E-01	Brain_Cortex
ALCP	ENSG00000127995.16	CASD1	0.14	0.00	8.86E-01	0.00	0.13	6.50E-07	36	53	53	9.77E-01	Brain_Cortex
ALCP	ENSG00000127947.15	PTPN12	-0.14	0.00	8.86E-01	0.00	0.06	8.36E-04	12	32	32	9.77E-01	Brain_Cortex
ALCP	ENSG00000128218.7	VPREB3	-0.14	0.00	8.86E-01	0.06	0.25	8.31E-13	16	20	20	9.77E-01	Brain_Cortex
ALCP	ENSG00000104524.13	PYCRL	0.14	0.00	8.86E-01	0.01	0.18	3.71E-09	18	28	28	9.77E-01	Brain_Cortex
ALCP	ENSG00000111666.10	CHPT1	0.14	0.00	8.86E-01	0.01	0.20	9.48E-11	11	22	22	9.77E-01	Brain_Cortex
ALCP	ENSG00000159788.18	RGS12	-0.14	0.00	8.87E-01	0.00	0.09	2.14E-05	8	15	15	9.77E-01	Brain_Cortex
ALCP	ENSG00000164978.17	NUDT2	0.14	0.00	8.87E-01	0.05	0.41	7.23E-23	49	68	68	9.77E-01	Brain_Cortex
ALCP	ENSG00000100523.14	DDHD1	-0.14	0.00	8.87E-01	0.00	0.17	9.25E-09	2	34	34	9.77E-01	Brain_Cortex
ALCP	ENSG00000100591.7	AHSA1	-0.14	0.00	8.88E-01	0.00	0.16	3.36E-08	10	12	12	9.77E-01	Brain_Cortex
ALCP	ENSG00000197535.14	MYO5A	0.14	0.00	8.88E-01	0.00	0.03	2.04E-02	26	73	73	9.77E-01	Brain_Cortex
ALCP	ENSG00000220201.7	ZGLP1	-0.14	0.00	8.88E-01	0.00	0.12	3.95E-06	7	21	21	9.77E-01	Brain_Cortex
ALCP	ENSG00000198954.7	KIF1BP	-0.14	0.00	8.88E-01	0.00	0.05	2.37E-03	9	11	11	9.77E-01	Brain_Cortex
ALCP	ENSG00000271978.1	RP11-428J1.4	0.14	0.00	8.88E-01	0.01	0.07	5.53E-04	17	40	40	9.77E-01	Brain_Cortex
ALCP	ENSG00000130517.13	PGPEP1	-0.14	0.00	8.88E-01	0.00	0.23	1.04E-11	12	26	26	9.77E-01	Brain_Cortex
ALCP	ENSG00000204514.9	ZNF814	-0.14	-0.01	8.88E-01	0.00	0.30	1.78E-16	6	12	12	9.77E-01	Brain_Cortex
ALCP	ENSG00000171045.14	TSNARE1	-0.14	0.00	8.88E-01	0.01	0.28	1.74E-14	15	27	27	9.77E-01	Brain_Cortex
ALCP	ENSG00000230438.6	SERPINB9P1	-0.14	0.00	8.89E-01	0.04	0.49	2.00E-29	34	83	83	9.78E-01	Brain_Cortex
ALCP	ENSG00000065621.14	GSTO2	-0.14	0.00	8.90E-01	0.05	0.38	8.48E-22	9	18	18	9.78E-01	Brain_Cortex
ALCP	ENSG00000115602.16	IL1RL1	-0.14	0.00	8.90E-01	0.06	0.36	1.79E-19	32	41	41	9.78E-01	Brain_Cortex
ALCP	ENSG00000162542.13	TMCO4	-0.14	0.00	8.90E-01	0.00	0.04	1.22E-02	8	13	13	9.78E-01	Brain_Cortex
ALCP	ENSG00000168958.19	MFF	-0.14	0.00	8.90E-01	0.00	0.31	1.16E-16	6	13	13	9.78E-01	Brain_Cortex
ALCP	ENSG00000172071.11	EIF2AK3	-0.14	0.00	8.90E-01	0.00	0.04	7.53E-03	1	4	4	9.78E-01	Brain_Cortex
ALCP	ENSG00000258711.2	RP11-218E20.3	-0.14	0.00	8.90E-01	0.05	0.08	5.09E-05	20	65	65	9.78E-01	Brain_Cortex
ALCP	ENSG00000230156.2	LINC00443	0.14	0.00	8.91E-01	0.00	0.46	2.58E-27	3	17	17	9.78E-01	Brain_Cortex
ALCP	ENSG00000107130.9	NCS1	-0.14	-0.01	8.91E-01	0.00	0.03	2.15E-02	1	2	2	9.79E-01	Brain_Cortex
ALCP	ENSG00000135124.14	P2RX4	0.14	0.00	8.92E-01	0.04	0.09	3.16E-05	41	97	97	9.79E-01	Brain_Cortex
ALCP	ENSG00000254685.6	FPGT	-0.14	0.00	8.92E-01	0.00	0.10	7.92E-06	15	31	31	9.79E-01	Brain_Cortex
ALCP	ENSG00000127578.6	WFIKKN1	-0.14	0.00	8.92E-01	0.09	0.37	2.62E-20	19	26	26	9.79E-01	Brain_Cortex
ALCP	ENSG00000164031.16	DNAJB14	0.13	0.00	8.93E-01	0.00	0.08	1.75E-04	17	25	25	9.79E-01	Brain_Cortex
ALCP	ENSG00000135898.9	GPR55	0.13	0.00	8.93E-01	0.00	0.33	1.35E-17	19	38	38	9.79E-01	Brain_Cortex
ALCP	ENSG00000132436.11	FIGNL1	0.13	0.00	8.93E-01	0.04	0.39	1.64E-22	17	26	26	9.79E-01	Brain_Cortex
ALCP	ENSG00000268751.1	SCGB1B2P	-0.13	0.00	8.93E-01	0.01	0.09	6.79E-05	26	44	44	9.79E-01	Brain_Cortex
ALCP	ENSG00000197580.11	BCO2	-0.13	0.00	8.93E-01	0.03	0.22	8.32E-12	31	68	68	9.79E-01	Brain_Cortex
ALCP	ENSG00000129657.14	SEC14L1	0.13	0.01	8.94E-01	0.00	0.03	1.18E-02	4	12	12	9.79E-01	Brain_Cortex
ALCP	ENSG00000274292.1	RP11-347I19.7	0.13	0.00	8.94E-01	0.05	0.26	5.37E-14	14	17	17	9.79E-01	Brain_Cortex
ALCP	ENSG00000100483.13	VCPKMT	0.13	0.00	8.94E-01	0.00	0.10	8.87E-06	19	49	49	9.79E-01	Brain_Cortex
ALCP	ENSG00000176438.12	SYNE3	-0.13	0.00	8.94E-01	0.00	0.04	6.15E-03	21	47	47	9.79E-01	Brain_Cortex
ALCP	ENSG00000002016.17	RAD52	-0.13	0.00	8.94E-01	0.00	0.24	2.19E-12	4	16	16	9.79E-01	Brain_Cortex
ALCP	ENSG00000172687.13	ZNF738	0.13	0.00	8.94E-01	0.03	0.17	2.51E-09	39	54	54	9.79E-01	Brain_Cortex
ALCP	ENSG00000249228.1	RP11-769N22.1	0.13	0.00	8.95E-01	0.01	0.10	2.97E-05	21	38	38	9.79E-01	Brain_Cortex
ALCP	ENSG00000257431.1	RP11-263K4.3	0.13	0.00	8.95E-01	0.04	0.32	7.91E-17	29	62	62	9.79E-01	Brain_Cortex
ALCP	ENSG00000253251.2	CTC-534A2.2	0.13	0.01	8.95E-01	0.00	0.02	4.77E-02	1	7	7	9.79E-01	Brain_Cortex
ALCP	ENSG00000149792.8	MRPL49	-0.13	0.00	8.95E-01	0.00	0.06	1.08E-03	8	8	8	9.79E-01	Brain_Cortex
ALCP	ENSG00000176840.11	MIR7-3HG	-0.13	0.00	8.95E-01	0.03	0.36	3.19E-20	4	8	8	9.79E-01	Brain_Cortex
ALCP	ENSG00000262814.7	MRPL12	-0.13	0.00	8.96E-01	0.00	0.06	7.48E-04	16	29	29	9.79E-01	Brain_Cortex
ALCP	ENSG00000111450.13	STX2	0.13	0.00	8.96E-01	0.00	0.06	1.68E-03	5	18	18	9.79E-01	Brain_Cortex
ALCP	ENSG00000178199.13	ZC3H12D	0.13	0.00	8.96E-01	0.01	0.08	1.02E-04	16	26	26	9.79E-01	Brain_Cortex
ALCP	ENSG00000101680.14	LAMA1	0.13	0.00	8.97E-01	0.01	0.12	7.72E-07	4	14	14	9.79E-01	Brain_Cortex
ALCP	ENSG00000237753.1	AC079922.3	0.13	0.00	8.97E-01	0.07	0.51	1.86E-32	27	53	53	9.79E-01	Brain_Cortex
ALCP	ENSG00000119227.7	PIGZ	-0.13	0.00	8.97E-01	0.04	0.49	5.76E-29	29	42	42	9.79E-01	Brain_Cortex
ALCP	ENSG00000176956.12	LY6H	0.13	0.02	8.98E-01	0.00	0.07	2.55E-04	2	14	14	9.79E-01	Brain_Cortex
ALCP	ENSG00000133114.17	GPALPP1	0.13	0.02	8.98E-01	0.00	0.03	1.62E-02	2	2	2	9.79E-01	Brain_Cortex
ALCP	ENSG00000136068.14	FLNB	0.13	0.00	8.98E-01	0.01	0.06	6.49E-04	35	52	52	9.79E-01	Brain_Cortex
ALCP	ENSG00000170324.20	FRMPD2	-0.13	0.00	8.98E-01	0.02	0.32	9.69E-17	52	78	78	9.79E-01	Brain_Cortex
ALCP	ENSG00000267368.1	UPK3BL	0.13	0.00	8.98E-01	0.04	0.16	1.90E-08	20	45	45	9.79E-01	Brain_Cortex
ALCP	ENSG00000225873.3	LINC00694	-0.13	0.00	8.98E-01	0.00	0.06	1.18E-03	2	7	7	9.79E-01	Brain_Cortex
ALCP	ENSG00000241837.6	ATP5O	-0.13	0.00	8.98E-01	0.01	0.22	2.07E-11	7	10	10	9.79E-01	Brain_Cortex
ALCP	ENSG00000197430.10	OPALIN	-0.13	0.00	8.98E-01	0.00	0.07	4.39E-04	13	34	34	9.79E-01	Brain_Cortex
ALCP	ENSG00000105341.18	ATP5SL	0.13	0.00	8.99E-01	0.00	0.11	1.12E-05	8	16	16	9.79E-01	Brain_Cortex
ALCP	ENSG00000204278.12	TMEM235	-0.13	0.00	8.99E-01	0.01	0.13	5.26E-07	28	58	58	9.79E-01	Brain_Cortex
ALCP	ENSG00000100348.9	TXN2	0.13	0.00	8.99E-01	0.01	0.04	1.03E-02	41	54	54	9.80E-01	Brain_Cortex
ALCP	ENSG00000070669.16	ASNS	-0.13	0.00	9.00E-01	0.00	0.05	3.85E-03	33	38	38	9.80E-01	Brain_Cortex
ALCP	ENSG00000134508.12	CABLES1	0.13	0.01	9.00E-01	0.00	0.03	1.79E-02	2	10	10	9.80E-01	Brain_Cortex
ALCP	ENSG00000160716.5	CHRNB2	-0.13	-0.01	9.00E-01	0.00	0.07	5.66E-04	20	31	31	9.80E-01	Brain_Cortex
ALCP	ENSG00000168615.11	ADAM9	0.13	0.01	9.00E-01	0.00	0.04	6.36E-03	3	16	16	9.80E-01	Brain_Cortex
ALCP	ENSG00000102931.7	ARL2BP	-0.13	0.00	9.00E-01	0.00	0.05	3.47E-03	3	5	5	9.80E-01	Brain_Cortex
ALCP	ENSG00000206535.7	LNP1	-0.12	-0.01	9.01E-01	0.00	0.27	3.13E-14	6	27	27	9.80E-01	Brain_Cortex
ALCP	ENSG00000079257.7	LXN	0.12	0.00	9.01E-01	0.02	0.09	5.32E-05	15	16	16	9.80E-01	Brain_Cortex
ALCP	ENSG00000101457.12	DNTTIP1	0.12	0.00	9.01E-01	0.01	0.04	1.17E-02	21	42	42	9.80E-01	Brain_Cortex
ALCP	ENSG00000163930.9	BAP1	0.12	0.00	9.01E-01	0.00	0.03	2.24E-02	13	34	34	9.80E-01	Brain_Cortex
ALCP	ENSG00000079337.15	RAPGEF3	-0.12	0.00	9.02E-01	0.01	0.17	7.88E-09	48	71	71	9.80E-01	Brain_Cortex
ALCP	ENSG00000104714.13	ERICH1	0.12	0.00	9.02E-01	0.03	0.09	4.48E-05	40	88	88	9.80E-01	Brain_Cortex
ALCP	ENSG00000167553.15	TUBA1C	0.12	0.00	9.02E-01	0.03	0.05	1.90E-03	38	58	58	9.80E-01	Brain_Cortex
ALCP	ENSG00000241322.10	CDRT1	0.12	0.00	9.02E-01	0.02	0.03	3.73E-02	20	53	53	9.80E-01	Brain_Cortex
ALCP	ENSG00000120837.7	NFYB	-0.12	0.00	9.02E-01	0.00	0.04	8.70E-03	18	32	32	9.80E-01	Brain_Cortex
ALCP	ENSG00000165973.18	NELL1	0.12	-0.01	9.03E-01	0.00	0.09	6.55E-05	10	29	29	9.81E-01	Brain_Cortex
ALCP	ENSG00000113205.5	PCDHB3	-0.12	0.00	9.03E-01	0.03	0.11	6.04E-06	46	78	78	9.81E-01	Brain_Cortex
ALCP	ENSG00000140416.19	TPM1	-0.12	-0.01	9.03E-01	0.00	0.02	4.98E-02	8	9	9	9.81E-01	Brain_Cortex
ALCP	ENSG00000103150.5	MLYCD	0.12	0.01	9.03E-01	0.00	0.04	9.89E-03	7	23	23	9.81E-01	Brain_Cortex
ALCP	ENSG00000236682.1	AC068282.3	0.12	0.00	9.03E-01	0.10	0.58	2.35E-39	18	34	34	9.81E-01	Brain_Cortex
ALCP	ENSG00000170175.10	CHRNB1	0.12	0.00	9.04E-01	0.00	0.09	5.52E-05	14	15	15	9.81E-01	Brain_Cortex
ALCP	ENSG00000119718.10	EIF2B2	-0.12	0.00	9.04E-01	0.02	0.14	9.08E-08	18	35	35	9.81E-01	Brain_Cortex
ALCP	ENSG00000272138.1	LINC01607	-0.12	0.00	9.05E-01	0.01	0.06	1.03E-03	22	27	27	9.81E-01	Brain_Cortex
ALCP	ENSG00000214491.8	SEC14L6	0.12	0.00	9.05E-01	0.05	0.36	2.82E-20	23	51	51	9.81E-01	Brain_Cortex
ALCP	ENSG00000034533.11	ASTE1	0.12	0.00	9.05E-01	0.03	0.11	3.51E-06	35	60	60	9.81E-01	Brain_Cortex
ALCP	ENSG00000215045.8	GRID2IP	-0.12	0.00	9.05E-01	0.00	0.06	1.05E-03	13	25	25	9.81E-01	Brain_Cortex
ALCP	ENSG00000167081.16	PBX3	0.12	0.00	9.05E-01	0.00	0.05	2.72E-03	7	22	22	9.81E-01	Brain_Cortex
ALCP	ENSG00000118961.14	LDAH	-0.12	0.00	9.06E-01	0.09	0.39	2.07E-21	7	9	9	9.81E-01	Brain_Cortex
ALCP	ENSG00000198563.13	DDX39B	-0.12	0.00	9.06E-01	0.00	0.06	8.07E-04	27	33	33	9.81E-01	Brain_Cortex
ALCP	ENSG00000143119.12	CD53	-0.12	0.00	9.07E-01	0.01	0.26	1.97E-13	51	69	69	9.81E-01	Brain_Cortex
ALCP	ENSG00000107816.17	LZTS2	0.12	0.03	9.07E-01	0.00	0.06	1.25E-03	1	3	3	9.81E-01	Brain_Cortex
ALCP	ENSG00000105793.15	GTPBP10	0.12	0.00	9.07E-01	0.01	0.13	6.97E-07	36	55	55	9.81E-01	Brain_Cortex
ALCP	ENSG00000051128.18	HOMER3	0.12	0.00	9.07E-01	0.00	0.05	2.76E-03	13	24	24	9.81E-01	Brain_Cortex
ALCP	ENSG00000156030.13	ELMSAN1	0.12	0.00	9.07E-01	0.00	0.05	4.00E-03	6	14	14	9.81E-01	Brain_Cortex
ALCP	ENSG00000163913.11	IFT122	-0.12	0.00	9.07E-01	0.04	0.26	1.37E-13	22	36	36	9.81E-01	Brain_Cortex
ALCP	ENSG00000136104.19	RNASEH2B	-0.12	0.00	9.07E-01	0.03	0.56	1.66E-37	15	40	40	9.81E-01	Brain_Cortex
ALCP	ENSG00000147676.13	MAL2	-0.12	-0.02	9.08E-01	0.00	0.06	1.65E-03	3	12	12	9.81E-01	Brain_Cortex
ALCP	ENSG00000204149.10	AGAP6	-0.12	0.00	9.08E-01	0.01	0.14	2.05E-07	14	25	25	9.81E-01	Brain_Cortex
ALCP	ENSG00000182986.12	ZNF320	-0.12	0.00	9.08E-01	0.00	0.50	6.78E-31	15	34	34	9.82E-01	Brain_Cortex
ALCP	ENSG00000250120.6	PCDHA10	0.11	0.00	9.09E-01	0.03	0.14	1.89E-07	43	45	45	9.82E-01	Brain_Cortex
ALCP	ENSG00000161920.9	MED11	-0.11	0.00	9.09E-01	0.00	0.03	1.47E-02	5	28	28	9.82E-01	Brain_Cortex
ALCP	ENSG00000088298.12	EDEM2	-0.11	0.00	9.09E-01	0.02	0.15	1.41E-07	26	30	30	9.82E-01	Brain_Cortex
ALCP	ENSG00000233967.6	RP11-250B2.3	0.11	0.00	9.09E-01	0.04	0.11	4.32E-06	50	81	81	9.82E-01	Brain_Cortex
ALCP	ENSG00000175376.8	EIF1AD	-0.11	0.00	9.10E-01	0.02	0.12	2.23E-06	43	54	54	9.82E-01	Brain_Cortex
ALCP	ENSG00000203867.7	RBM20	0.11	0.00	9.10E-01	0.06	0.21	2.86E-11	39	55	55	9.82E-01	Brain_Cortex
ALCP	ENSG00000007376.7	RPUSD1	-0.11	-0.01	9.10E-01	0.00	0.05	1.97E-03	13	30	30	9.82E-01	Brain_Cortex
ALCP	ENSG00000183571.10	PGPEP1L	0.11	0.00	9.10E-01	0.01	0.03	3.62E-02	6	12	12	9.82E-01	Brain_Cortex
ALCP	ENSG00000166037.10	CEP57	-0.11	-0.01	9.10E-01	0.00	0.05	4.12E-03	10	30	30	9.82E-01	Brain_Cortex
ALCP	ENSG00000264301.1	LINC01444	-0.11	-0.04	9.10E-01	0.00	0.04	1.01E-02	1	4	4	9.82E-01	Brain_Cortex
ALCP	ENSG00000259584.1	RP11-521C20.2	-0.11	0.00	9.11E-01	0.01	0.05	2.64E-03	17	37	37	9.82E-01	Brain_Cortex
ALCP	ENSG00000221944.6	TIGD1	0.11	0.00	9.11E-01	0.00	0.03	3.61E-02	5	8	8	9.82E-01	Brain_Cortex
ALCP	ENSG00000021776.10	AQR	0.11	0.00	9.11E-01	0.00	0.07	4.67E-04	4	13	13	9.82E-01	Brain_Cortex
ALCP	ENSG00000186960.10	LINC01551	0.11	0.00	9.11E-01	0.00	0.04	4.98E-03	18	33	33	9.82E-01	Brain_Cortex
ALCP	ENSG00000161021.11	MAML1	0.11	0.00	9.12E-01	0.02	0.03	3.76E-02	66	118	118	9.82E-01	Brain_Cortex
ALCP	ENSG00000174448.8	STARD6	0.11	0.00	9.12E-01	0.03	0.13	2.76E-07	83	86	86	9.82E-01	Brain_Cortex
ALCP	ENSG00000122417.15	ODF2L	0.11	0.00	9.12E-01	0.01	0.29	4.76E-15	19	41	41	9.82E-01	Brain_Cortex
ALCP	ENSG00000228221.5	LINC00578	0.11	0.01	9.13E-01	0.00	0.03	3.33E-02	4	7	7	9.83E-01	Brain_Cortex
ALCP	ENSG00000163950.12	SLBP	0.11	0.00	9.13E-01	0.00	0.05	1.23E-03	3	6	6	9.83E-01	Brain_Cortex
ALCP	ENSG00000009844.15	VTA1	-0.11	0.00	9.14E-01	0.00	0.06	1.35E-03	16	21	21	9.83E-01	Brain_Cortex
ALCP	ENSG00000185201.16	IFITM2	-0.11	0.00	9.14E-01	0.01	0.22	4.74E-11	18	37	37	9.83E-01	Brain_Cortex
ALCP	ENSG00000144791.9	LIMD1	0.11	0.00	9.14E-01	0.02	0.19	1.53E-09	12	15	15	9.83E-01	Brain_Cortex
ALCP	ENSG00000273011.1	RP11-728K20.3	-0.11	0.00	9.15E-01	0.00	0.02	4.26E-02	1	3	3	9.83E-01	Brain_Cortex
ALCP	ENSG00000119878.5	CRIPT	-0.11	0.00	9.15E-01	0.01	0.39	3.35E-22	8	22	22	9.83E-01	Brain_Cortex
ALCP	ENSG00000170222.11	ADPRM	-0.11	0.00	9.15E-01	0.00	0.19	1.84E-09	5	17	17	9.83E-01	Brain_Cortex
ALCP	ENSG00000265203.1	RBP3	-0.11	0.00	9.15E-01	0.00	0.02	4.64E-02	8	18	18	9.83E-01	Brain_Cortex
ALCP	ENSG00000165912.15	PACSIN3	0.11	0.00	9.15E-01	0.01	0.11	4.09E-06	15	18	18	9.83E-01	Brain_Cortex
ALCP	ENSG00000138780.14	GSTCD	0.11	0.00	9.16E-01	0.01	0.12	3.06E-06	16	31	31	9.83E-01	Brain_Cortex
ALCP	ENSG00000115041.12	KCNIP3	-0.11	0.00	9.16E-01	0.00	0.07	6.00E-04	2	19	19	9.83E-01	Brain_Cortex
ALCP	ENSG00000104408.9	EIF3E	-0.10	0.00	9.17E-01	0.00	0.16	1.79E-08	46	89	89	9.83E-01	Brain_Cortex
ALCP	ENSG00000104361.9	NIPAL2	0.10	0.00	9.17E-01	0.00	0.10	1.67E-05	2	14	14	9.83E-01	Brain_Cortex
ALCP	ENSG00000138029.13	HADHB	-0.10	0.00	9.17E-01	0.00	0.10	1.85E-05	10	26	26	9.83E-01	Brain_Cortex
ALCP	ENSG00000260634.1	RP11-521O16.1	-0.10	0.00	9.18E-01	0.00	0.04	4.97E-03	5	12	12	9.83E-01	Brain_Cortex
ALCP	ENSG00000143882.10	ATP6V1C2	0.10	0.01	9.18E-01	0.00	0.25	5.86E-13	4	16	16	9.83E-01	Brain_Cortex
ALCP	ENSG00000187559.5	FOXD4L3	-0.10	0.00	9.18E-01	0.00	0.03	2.86E-02	18	39	39	9.83E-01	Brain_Cortex
ALCP	ENSG00000101752.11	MIB1	0.10	0.00	9.18E-01	0.00	0.09	6.39E-05	30	43	43	9.83E-01	Brain_Cortex
ALCP	ENSG00000091622.15	PITPNM3	0.10	0.01	9.18E-01	0.00	0.09	5.42E-05	13	19	19	9.83E-01	Brain_Cortex
ALCP	ENSG00000205307.11	SAP25	-0.10	0.00	9.18E-01	0.01	0.17	6.40E-09	10	18	18	9.83E-01	Brain_Cortex
ALCP	ENSG00000114841.17	DNAH1	-0.10	0.00	9.19E-01	0.01	0.18	3.57E-09	13	18	18	9.83E-01	Brain_Cortex
ALCP	ENSG00000060656.19	PTPRU	0.10	0.00	9.19E-01	0.00	0.02	4.81E-02	24	58	58	9.83E-01	Brain_Cortex
ALCP	ENSG00000125691.12	RPL23	0.10	0.00	9.19E-01	0.00	0.03	3.13E-02	8	23	23	9.83E-01	Brain_Cortex
ALCP	ENSG00000164251.4	F2RL1	-0.10	0.00	9.19E-01	0.01	0.17	8.62E-09	6	13	13	9.83E-01	Brain_Cortex
ALCP	ENSG00000109917.10	ZPR1	-0.10	0.00	9.19E-01	0.00	0.14	4.11E-07	5	9	9	9.83E-01	Brain_Cortex
ALCP	ENSG00000119685.19	TTLL5	0.10	0.00	9.19E-01	0.00	0.16	3.38E-08	13	45	45	9.83E-01	Brain_Cortex
ALCP	ENSG00000250125.1	RP11-707A18.1	0.10	0.00	9.19E-01	0.02	0.10	1.11E-05	49	53	53	9.83E-01	Brain_Cortex
ALCP	ENSG00000171169.8	NAIF1	0.10	0.00	9.19E-01	0.00	0.02	3.89E-02	11	22	22	9.83E-01	Brain_Cortex
ALCP	ENSG00000167555.13	ZNF528	-0.10	0.00	9.19E-01	0.01	0.28	2.58E-15	23	97	97	9.83E-01	Brain_Cortex
ALCP	ENSG00000127554.12	GFER	0.10	0.00	9.19E-01	0.00	0.08	1.57E-04	8	10	10	9.83E-01	Brain_Cortex
ALCP	ENSG00000276093.1	RP5-1017F8.2	0.10	0.00	9.19E-01	0.06	0.39	3.37E-21	11	25	25	9.83E-01	Brain_Cortex
ALCP	ENSG00000181444.12	ZNF467	-0.10	-0.10	9.20E-01	0.00	0.15	1.26E-08	1	13	13	9.83E-01	Brain_Cortex
ALCP	ENSG00000163902.11	RPN1	0.10	0.00	9.20E-01	0.00	0.06	5.63E-04	57	105	105	9.83E-01	Brain_Cortex
ALCP	ENSG00000230839.1	RP5-968J1.1	0.10	0.00	9.20E-01	0.00	0.17	6.30E-09	1	3	3	9.83E-01	Brain_Cortex
ALCP	ENSG00000221923.8	ZNF880	0.10	0.00	9.20E-01	0.11	0.58	1.44E-38	57	98	98	9.83E-01	Brain_Cortex
ALCP	ENSG00000038002.8	AGA	-0.10	0.00	9.20E-01	0.07	0.35	1.54E-19	14	26	26	9.83E-01	Brain_Cortex
ALCP	ENSG00000187134.13	AKR1C1	-0.10	0.00	9.20E-01	0.00	0.14	2.44E-07	1	21	21	9.83E-01	Brain_Cortex
ALCP	ENSG00000012779.10	ALOX5	-0.10	0.00	9.20E-01	0.05	0.25	5.71E-13	61	119	119	9.83E-01	Brain_Cortex
ALCP	ENSG00000101773.18	RBBP8	-0.10	0.00	9.20E-01	0.00	0.08	1.56E-04	13	35	35	9.83E-01	Brain_Cortex
ALCP	ENSG00000143217.8	NECTIN4	0.10	0.00	9.21E-01	0.01	0.07	3.62E-04	9	24	24	9.83E-01	Brain_Cortex
ALCP	ENSG00000196821.9	C6orf106	0.10	0.00	9.21E-01	0.02	0.36	1.06E-19	40	42	42	9.83E-01	Brain_Cortex
ALCP	ENSG00000226328.6	NUP50-AS1	0.10	0.00	9.21E-01	0.01	0.08	1.10E-04	22	41	41	9.83E-01	Brain_Cortex
ALCP	ENSG00000261455.1	LINC01003	0.10	0.00	9.21E-01	0.01	0.26	1.51E-13	10	19	19	9.83E-01	Brain_Cortex
ALCP	ENSG00000127399.14	LRRC61	-0.10	0.00	9.21E-01	0.01	0.47	5.35E-29	14	43	43	9.83E-01	Brain_Cortex
ALCP	ENSG00000136243.16	NUPL2	0.10	0.00	9.21E-01	0.02	0.43	3.48E-24	7	19	19	9.83E-01	Brain_Cortex
ALCP	ENSG00000119913.4	TECTB	-0.10	0.00	9.22E-01	0.14	0.28	2.54E-14	60	136	136	9.83E-01	Brain_Cortex
ALCP	ENSG00000168297.15	PXK	-0.10	0.00	9.22E-01	0.01	0.20	4.10E-10	54	60	60	9.83E-01	Brain_Cortex
ALCP	ENSG00000249926.2	RP11-495K9.6	-0.10	0.00	9.22E-01	0.01	0.38	4.68E-21	9	19	19	9.83E-01	Brain_Cortex
ALCP	ENSG00000181404.15	WASHC1	0.10	0.02	9.22E-01	0.00	0.22	1.18E-11	1	8	8	9.83E-01	Brain_Cortex
ALCP	ENSG00000172273.12	HINFP	-0.10	0.00	9.23E-01	0.01	0.03	1.33E-02	17	57	57	9.84E-01	Brain_Cortex
ALCP	ENSG00000205810.8	KLRC3	-0.10	0.00	9.23E-01	0.02	0.19	1.14E-09	8	34	34	9.84E-01	Brain_Cortex
ALCP	ENSG00000106018.13	VIPR2	0.10	0.00	9.23E-01	0.04	0.16	2.92E-08	53	69	69	9.84E-01	Brain_Cortex
ALCP	ENSG00000101306.10	MYLK2	0.10	0.00	9.24E-01	0.00	0.03	1.73E-02	3	15	15	9.84E-01	Brain_Cortex
ALCP	ENSG00000256537.4	SMIM10L1	0.10	0.00	9.24E-01	0.00	0.02	4.15E-02	23	45	45	9.84E-01	Brain_Cortex
ALCP	ENSG00000267508.5	ZNF285	-0.09	-0.01	9.25E-01	0.00	0.05	2.32E-03	4	13	13	9.85E-01	Brain_Cortex
ALCP	ENSG00000205426.10	KRT81	0.09	0.00	9.25E-01	0.03	0.36	2.40E-20	26	51	51	9.85E-01	Brain_Cortex
ALCP	ENSG00000054611.13	TBC1D22A	0.09	0.00	9.25E-01	0.00	0.10	1.30E-05	39	91	91	9.85E-01	Brain_Cortex
ALCP	ENSG00000258839.3	MC1R	0.09	0.00	9.25E-01	0.00	0.17	5.15E-09	4	20	20	9.85E-01	Brain_Cortex
ALCP	ENSG00000085982.13	USP40	-0.09	0.00	9.26E-01	0.00	0.15	8.08E-08	54	75	75	9.85E-01	Brain_Cortex
ALCP	ENSG00000231742.5	LINC01273	-0.09	0.00	9.26E-01	0.15	0.35	1.07E-18	10	14	14	9.85E-01	Brain_Cortex
ALCP	ENSG00000012061.15	ERCC1	0.09	0.00	9.26E-01	0.02	0.10	9.45E-06	14	30	30	9.85E-01	Brain_Cortex
ALCP	ENSG00000119973.5	PRLHR	-0.09	0.00	9.26E-01	0.01	0.04	5.21E-03	29	83	83	9.85E-01	Brain_Cortex
ALCP	ENSG00000198690.9	FAN1	0.09	0.00	9.26E-01	0.01	0.10	1.95E-05	9	9	9	9.85E-01	Brain_Cortex
ALCP	ENSG00000163364.9	LINC01116	0.09	0.00	9.26E-01	0.02	0.27	6.46E-14	46	112	112	9.85E-01	Brain_Cortex
ALCP	ENSG00000213366.12	GSTM2	0.09	0.00	9.27E-01	0.00	0.06	6.45E-04	2	8	8	9.85E-01	Brain_Cortex
ALCP	ENSG00000214530.8	STARD10	0.09	0.01	9.27E-01	0.00	0.22	1.72E-11	9	28	28	9.85E-01	Brain_Cortex
ALCP	ENSG00000225554.1	RP11-527D7.1	-0.09	0.00	9.27E-01	0.00	0.13	5.06E-07	5	18	18	9.85E-01	Brain_Cortex
ALCP	ENSG00000145217.13	SLC26A1	-0.09	0.00	9.27E-01	0.07	0.35	1.55E-19	10	14	14	9.85E-01	Brain_Cortex
ALCP	ENSG00000186529.15	CYP4F3	0.09	2.60	9.27E-01	0.00	0.41	1.67E-23	1	11	11	9.85E-01	Brain_Cortex
ALCP	ENSG00000163155.11	LYSMD1	0.09	0.00	9.28E-01	0.01	0.08	1.72E-04	13	27	27	9.85E-01	Brain_Cortex
ALCP	ENSG00000204267.13	TAP2	-0.09	0.00	9.28E-01	0.14	0.40	8.18E-23	65	71	71	9.85E-01	Brain_Cortex
ALCP	ENSG00000089486.16	CDIP1	0.09	0.00	9.29E-01	0.01	0.14	2.38E-07	12	23	23	9.86E-01	Brain_Cortex
ALCP	ENSG00000231485.1	RP4-535B20.1	-0.09	0.00	9.29E-01	0.01	0.04	1.09E-02	15	20	20	9.86E-01	Brain_Cortex
ALCP	ENSG00000131459.12	GFPT2	-0.09	0.00	9.29E-01	0.00	0.03	1.57E-02	12	38	38	9.86E-01	Brain_Cortex
ALCP	ENSG00000005981.12	ASB4	0.09	0.00	9.29E-01	0.00	0.03	2.44E-02	3	12	12	9.86E-01	Brain_Cortex
ALCP	ENSG00000157870.14	FAM213B	0.09	0.00	9.30E-01	0.01	0.11	3.67E-06	23	62	62	9.86E-01	Brain_Cortex
ALCP	ENSG00000168303.6	MPLKIP	0.09	0.00	9.30E-01	0.00	0.15	2.94E-08	9	30	30	9.86E-01	Brain_Cortex
ALCP	ENSG00000242220.6	TCP10L	0.09	0.00	9.30E-01	0.01	0.08	2.22E-04	7	20	20	9.86E-01	Brain_Cortex
ALCP	ENSG00000196196.2	HRCT1	0.09	0.00	9.31E-01	0.02	0.07	4.79E-04	27	48	48	9.86E-01	Brain_Cortex
ALCP	ENSG00000197140.14	ADAM32	-0.09	0.00	9.31E-01	0.00	0.09	8.30E-05	15	20	20	9.86E-01	Brain_Cortex
ALCP	ENSG00000250790.4	RP11-46H11.3	-0.09	0.00	9.31E-01	0.00	0.07	2.87E-04	3	28	28	9.86E-01	Brain_Cortex
ALCP	ENSG00000246777.1	RP11-61A14.4	-0.09	0.00	9.31E-01	0.00	0.03	2.12E-02	13	20	20	9.86E-01	Brain_Cortex
ALCP	ENSG00000168393.12	DTYMK	0.09	0.01	9.31E-01	0.00	0.06	1.32E-03	3	12	12	9.86E-01	Brain_Cortex
ALCP	ENSG00000275765.5	RP11-54C4.3	-0.09	-0.01	9.31E-01	0.00	0.17	1.57E-08	2	28	28	9.86E-01	Brain_Cortex
ALCP	ENSG00000239467.5	AC007405.6	0.09	0.00	9.31E-01	0.01	0.24	1.42E-12	39	100	100	9.86E-01	Brain_Cortex
ALCP	ENSG00000170889.13	RPS9	-0.09	0.00	9.32E-01	0.01	0.34	2.86E-20	15	27	27	9.86E-01	Brain_Cortex
ALCP	ENSG00000136273.11	HUS1	-0.09	0.00	9.32E-01	0.00	0.02	4.47E-02	13	33	33	9.86E-01	Brain_Cortex
ALCP	ENSG00000124243.17	BCAS4	0.09	0.00	9.32E-01	0.00	0.07	3.32E-04	8	14	14	9.86E-01	Brain_Cortex
ALCP	ENSG00000163938.16	GNL3	-0.09	0.00	9.32E-01	0.00	0.08	8.25E-05	12	12	12	9.86E-01	Brain_Cortex
ALCP	ENSG00000139684.13	ESD	-0.08	0.00	9.32E-01	0.01	0.13	1.21E-06	8	12	12	9.86E-01	Brain_Cortex
ALCP	ENSG00000256436.1	TAS2R31	0.08	0.00	9.33E-01	0.01	0.03	3.54E-02	5	11	11	9.86E-01	Brain_Cortex
ALCP	ENSG00000146731.10	CCT6A	0.08	0.00	9.33E-01	0.01	0.07	3.27E-04	59	109	109	9.86E-01	Brain_Cortex
ALCP	ENSG00000124588.19	NQO2	0.08	0.00	9.33E-01	0.06	0.46	5.47E-27	27	89	89	9.86E-01	Brain_Cortex
ALCP	ENSG00000236485.1	LINC01945	-0.08	0.00	9.33E-01	0.00	0.33	1.28E-18	5	24	24	9.86E-01	Brain_Cortex
ALCP	ENSG00000141994.15	DUS3L	0.08	0.00	9.33E-01	0.01	0.17	1.03E-08	10	10	10	9.86E-01	Brain_Cortex
ALCP	ENSG00000181322.13	NME9	0.08	0.00	9.34E-01	0.03	0.20	2.29E-10	36	61	61	9.86E-01	Brain_Cortex
ALCP	ENSG00000187815.9	ZFP69	-0.08	0.00	9.34E-01	0.03	0.37	7.88E-20	77	116	116	9.86E-01	Brain_Cortex
ALCP	ENSG00000275183.1	LENG9	-0.08	0.00	9.35E-01	0.01	0.03	2.07E-02	25	74	74	9.86E-01	Brain_Cortex
ALCP	ENSG00000140986.7	RPL3L	-0.08	0.00	9.35E-01	0.03	0.03	1.61E-02	22	63	63	9.86E-01	Brain_Cortex
ALCP	ENSG00000125775.14	SDCBP2	-0.08	0.00	9.35E-01	0.00	0.06	1.36E-03	10	20	20	9.86E-01	Brain_Cortex
ALCP	ENSG00000272047.1	GTF2H5	-0.08	0.00	9.36E-01	0.00	0.05	1.98E-03	10	20	20	9.86E-01	Brain_Cortex
ALCP	ENSG00000185477.4	GPRIN3	-0.08	-0.05	9.36E-01	0.00	0.05	2.86E-03	2	7	7	9.86E-01	Brain_Cortex
ALCP	ENSG00000272922.1	RP11-329B9.5	-0.08	0.00	9.36E-01	0.01	0.11	6.97E-06	34	92	92	9.86E-01	Brain_Cortex
ALCP	ENSG00000163528.12	CHCHD4	-0.08	-0.01	9.36E-01	0.00	0.06	9.75E-04	26	51	51	9.86E-01	Brain_Cortex
ALCP	ENSG00000158805.11	ZNF276	0.08	0.01	9.36E-01	0.00	0.04	5.98E-03	34	50	50	9.86E-01	Brain_Cortex
ALCP	ENSG00000271780.1	RP11-1017G21.5	0.08	0.00	9.36E-01	0.02	0.15	4.25E-08	29	45	45	9.86E-01	Brain_Cortex
ALCP	ENSG00000277232.2	GTSE1-AS1	-0.08	0.00	9.36E-01	0.02	0.03	3.00E-02	34	54	54	9.86E-01	Brain_Cortex
ALCP	ENSG00000139405.15	RITA1	-0.08	0.00	9.36E-01	0.01	0.20	6.78E-11	33	43	43	9.86E-01	Brain_Cortex
ALCP	ENSG00000183873.15	SCN5A	0.08	0.01	9.37E-01	0.00	0.08	8.71E-05	14	29	29	9.86E-01	Brain_Cortex
ALCP	ENSG00000122376.11	FAM35A	0.08	0.00	9.37E-01	0.00	0.12	1.39E-06	11	23	23	9.86E-01	Brain_Cortex
ALCP	ENSG00000101542.9	CDH20	0.08	0.01	9.37E-01	0.00	0.04	1.13E-02	2	4	4	9.86E-01	Brain_Cortex
ALCP	ENSG00000123219.12	CENPK	-0.08	0.00	9.37E-01	0.00	0.09	4.87E-05	6	13	13	9.86E-01	Brain_Cortex
ALCP	ENSG00000281186.1	LINC00706	-0.08	0.00	9.37E-01	0.02	0.02	3.86E-02	67	157	157	9.86E-01	Brain_Cortex
ALCP	ENSG00000167232.13	ZNF91	-0.08	0.00	9.37E-01	0.00	0.04	1.18E-02	20	47	47	9.86E-01	Brain_Cortex
ALCP	ENSG00000165233.17	CARD19	-0.08	0.00	9.37E-01	0.00	0.14	6.47E-08	7	9	9	9.86E-01	Brain_Cortex
ALCP	ENSG00000166788.9	SAAL1	0.08	0.00	9.38E-01	0.09	0.29	1.15E-15	15	27	27	9.86E-01	Brain_Cortex
ALCP	ENSG00000100744.14	GSKIP	0.08	0.00	9.38E-01	0.00	0.04	6.04E-03	14	23	23	9.86E-01	Brain_Cortex
ALCP	ENSG00000155252.13	PI4K2A	-0.08	0.00	9.38E-01	0.00	0.16	9.72E-09	31	62	62	9.86E-01	Brain_Cortex
ALCP	ENSG00000111816.7	FRK	-0.08	0.00	9.38E-01	0.01	0.07	4.48E-04	25	38	38	9.86E-01	Brain_Cortex
ALCP	ENSG00000005436.13	GCFC2	-0.08	0.00	9.39E-01	0.00	0.07	3.37E-04	74	111	111	9.86E-01	Brain_Cortex
ALCP	ENSG00000165125.19	TRPV6	0.08	0.04	9.39E-01	0.00	0.13	3.30E-08	2	25	25	9.87E-01	Brain_Cortex
ALCP	ENSG00000156795.6	WDYHV1	0.08	0.00	9.39E-01	0.02	0.40	1.22E-22	25	43	43	9.87E-01	Brain_Cortex
ALCP	ENSG00000172379.20	ARNT2	-0.08	0.00	9.40E-01	0.00	0.08	9.40E-05	7	8	8	9.87E-01	Brain_Cortex
ALCP	ENSG00000197782.14	ZNF780A	0.08	0.00	9.40E-01	0.00	0.03	2.75E-02	24	25	25	9.87E-01	Brain_Cortex
ALCP	ENSG00000172500.12	FIBP	0.07	0.00	9.40E-01	0.02	0.21	2.95E-12	56	65	65	9.87E-01	Brain_Cortex
ALCP	ENSG00000139629.15	GALNT6	-0.07	-0.01	9.40E-01	0.00	0.21	7.81E-11	18	48	48	9.87E-01	Brain_Cortex
ALCP	ENSG00000140718.20	FTO	0.07	0.00	9.41E-01	0.01	0.18	3.26E-09	8	19	19	9.87E-01	Brain_Cortex
ALCP	ENSG00000168282.5	MGAT2	0.07	0.00	9.42E-01	0.00	0.02	4.85E-02	1	10	10	9.88E-01	Brain_Cortex
ALCP	ENSG00000130717.12	UCK1	0.07	0.00	9.42E-01	0.00	0.09	7.52E-05	6	8	8	9.88E-01	Brain_Cortex
ALCP	ENSG00000272989.1	LINC02012	-0.07	0.00	9.42E-01	0.00	0.09	5.10E-05	14	37	37	9.88E-01	Brain_Cortex
ALCP	ENSG00000073578.16	SDHA	-0.07	0.00	9.42E-01	0.01	0.10	2.91E-05	30	67	67	9.88E-01	Brain_Cortex
ALCP	ENSG00000268658.5	LINC00664	0.07	0.00	9.43E-01	0.00	0.18	3.90E-09	12	45	45	9.89E-01	Brain_Cortex
ALCP	ENSG00000170509.11	HSD17B13	-0.07	0.00	9.43E-01	0.14	0.25	7.38E-13	38	61	61	9.89E-01	Brain_Cortex
ALCP	ENSG00000239961.2	LILRA4	0.07	0.00	9.44E-01	0.00	0.04	1.21E-02	5	24	24	9.89E-01	Brain_Cortex
ALCP	ENSG00000255621.1	RP11-377D9.3	-0.07	0.00	9.44E-01	0.03	0.14	8.02E-08	10	15	15	9.89E-01	Brain_Cortex
ALCP	ENSG00000156689.6	GLYATL2	0.07	0.00	9.44E-01	0.00	0.04	9.85E-03	31	33	33	9.89E-01	Brain_Cortex
ALCP	ENSG00000168228.14	ZCCHC4	-0.07	0.00	9.45E-01	0.00	0.09	3.78E-05	7	27	27	9.90E-01	Brain_Cortex
ALCP	ENSG00000267575.6	CTC-459F4.3	0.07	0.00	9.45E-01	0.01	0.04	6.45E-03	16	34	34	9.90E-01	Brain_Cortex
ALCP	ENSG00000173535.13	TNFRSF10C	-0.07	0.00	9.45E-01	0.03	0.22	3.08E-11	16	32	32	9.90E-01	Brain_Cortex
ALCP	ENSG00000263874.2	LINC00672	0.07	0.00	9.47E-01	0.00	0.05	3.31E-03	6	14	14	9.90E-01	Brain_Cortex
ALCP	ENSG00000204172.12	AGAP9	0.07	0.00	9.47E-01	0.00	0.25	1.46E-13	9	57	57	9.90E-01	Brain_Cortex
ALCP	ENSG00000162994.15	CLHC1	0.07	0.00	9.47E-01	0.02	0.20	3.08E-10	22	40	40	9.90E-01	Brain_Cortex
ALCP	ENSG00000197603.13	C5orf42	-0.07	0.00	9.47E-01	0.00	0.07	3.87E-04	17	27	27	9.90E-01	Brain_Cortex
ALCP	ENSG00000103249.17	CLCN7	-0.07	-0.01	9.47E-01	0.00	0.02	4.30E-02	7	12	12	9.90E-01	Brain_Cortex
ALCP	ENSG00000168016.13	TRANK1	-0.07	0.00	9.47E-01	0.00	0.09	4.18E-05	14	35	35	9.91E-01	Brain_Cortex
ALCP	ENSG00000249846.6	LINC02021	-0.07	0.00	9.48E-01	0.08	0.31	2.58E-17	3	12	12	9.91E-01	Brain_Cortex
ALCP	ENSG00000106638.15	TBL2	-0.07	0.00	9.48E-01	0.01	0.07	1.21E-04	4	11	11	9.91E-01	Brain_Cortex
ALCP	ENSG00000170419.10	VSTM2A	0.06	0.02	9.48E-01	0.00	0.13	4.64E-07	14	57	57	9.91E-01	Brain_Cortex
ALCP	ENSG00000064995.16	TAF11	0.06	0.00	9.49E-01	0.00	0.11	6.81E-06	9	11	11	9.91E-01	Brain_Cortex
ALCP	ENSG00000171763.18	SPATA5L1	0.06	0.00	9.49E-01	0.01	0.10	4.98E-06	34	35	35	9.91E-01	Brain_Cortex
ALCP	ENSG00000085514.15	PILRA	0.06	0.00	9.49E-01	0.15	0.67	1.79E-51	21	28	28	9.91E-01	Brain_Cortex
ALCP	ENSG00000114547.9	ROPN1B	0.06	0.00	9.49E-01	0.00	0.31	2.59E-17	19	39	39	9.91E-01	Brain_Cortex
ALCP	ENSG00000116675.15	DNAJC6	-0.06	0.00	9.49E-01	0.00	0.03	1.97E-02	21	44	44	9.91E-01	Brain_Cortex
ALCP	ENSG00000070886.11	EPHA8	0.06	0.00	9.50E-01	0.00	0.18	1.50E-09	17	43	43	9.91E-01	Brain_Cortex
ALCP	ENSG00000225331.1	LINC01678	0.06	0.00	9.50E-01	0.02	0.03	1.73E-02	20	54	54	9.91E-01	Brain_Cortex
ALCP	ENSG00000023516.8	AKAP11	-0.06	0.00	9.50E-01	0.00	0.31	3.39E-16	4	11	11	9.91E-01	Brain_Cortex
ALCP	ENSG00000111254.7	AKAP3	0.06	0.00	9.50E-01	0.05	0.30	6.26E-16	37	92	92	9.91E-01	Brain_Cortex
ALCP	ENSG00000128739.21	SNRPN	0.06	0.00	9.50E-01	0.00	0.08	1.26E-04	3	8	8	9.91E-01	Brain_Cortex
ALCP	ENSG00000112530.11	PACRG	-0.06	0.00	9.51E-01	0.01	0.13	5.17E-07	13	35	35	9.91E-01	Brain_Cortex
ALCP	ENSG00000116906.11	GNPAT	-0.06	0.00	9.51E-01	0.00	0.10	2.09E-05	10	15	15	9.91E-01	Brain_Cortex
ALCP	ENSG00000115661.13	STK16	0.06	0.01	9.51E-01	0.00	0.05	2.15E-03	1	7	7	9.91E-01	Brain_Cortex
ALCP	ENSG00000203797.9	DDO	-0.06	0.00	9.51E-01	0.00	0.12	2.24E-06	49	68	68	9.91E-01	Brain_Cortex
ALCP	ENSG00000131591.17	C1orf159	0.06	0.00	9.52E-01	0.01	0.28	3.52E-14	2	4	4	9.92E-01	Brain_Cortex
ALCP	ENSG00000178035.11	IMPDH2	-0.06	0.00	9.52E-01	0.00	0.04	1.22E-02	24	32	32	9.92E-01	Brain_Cortex
ALCP	ENSG00000103168.16	TAF1C	0.06	0.00	9.52E-01	0.03	0.58	1.69E-40	8	24	24	9.92E-01	Brain_Cortex
ALCP	ENSG00000162390.17	ACOT11	0.06	0.00	9.53E-01	0.00	0.05	2.32E-03	5	19	19	9.92E-01	Brain_Cortex
ALCP	ENSG00000163285.7	GABRG1	-0.06	0.00	9.54E-01	0.00	0.06	9.53E-04	32	46	46	9.92E-01	Brain_Cortex
ALCP	ENSG00000136881.11	BAAT	-0.06	0.00	9.54E-01	0.02	0.19	2.19E-10	24	46	46	9.92E-01	Brain_Cortex
ALCP	ENSG00000260088.1	RP11-92G12.3	0.06	0.00	9.54E-01	0.12	0.60	1.25E-40	17	29	29	9.92E-01	Brain_Cortex
ALCP	ENSG00000255284.1	AP006621.5	0.06	0.01	9.54E-01	0.00	0.51	1.25E-32	2	13	13	9.92E-01	Brain_Cortex
ALCP	ENSG00000136936.10	XPA	0.06	0.00	9.54E-01	0.00	0.03	2.61E-02	1	11	11	9.92E-01	Brain_Cortex
ALCP	ENSG00000160190.13	SLC37A1	-0.06	0.00	9.54E-01	0.00	0.03	1.56E-02	13	26	26	9.92E-01	Brain_Cortex
ALCP	ENSG00000089063.14	TMEM230	-0.06	0.00	9.55E-01	0.00	0.22	2.07E-11	13	69	69	9.92E-01	Brain_Cortex
ALCP	ENSG00000174780.15	SRP72	-0.06	0.00	9.55E-01	0.00	0.06	8.33E-04	33	51	51	9.92E-01	Brain_Cortex
ALCP	ENSG00000120332.15	TNN	-0.06	0.00	9.55E-01	0.02	0.14	2.82E-07	11	23	23	9.92E-01	Brain_Cortex
ALCP	ENSG00000150361.11	KLHL1	0.06	0.00	9.55E-01	0.02	0.18	1.72E-09	19	46	46	9.92E-01	Brain_Cortex
ALCP	ENSG00000185736.15	ADARB2	-0.06	0.00	9.55E-01	0.00	0.03	1.30E-02	9	25	25	9.92E-01	Brain_Cortex
ALCP	ENSG00000171608.15	PIK3CD	-0.06	0.00	9.56E-01	0.00	0.10	1.09E-05	6	16	16	9.93E-01	Brain_Cortex
ALCP	ENSG00000166352.15	C11orf74	-0.06	0.00	9.56E-01	0.00	0.11	8.60E-06	4	11	11	9.93E-01	Brain_Cortex
ALCP	ENSG00000170832.12	USP32	-0.05	0.00	9.56E-01	0.00	0.02	3.74E-02	11	36	36	9.93E-01	Brain_Cortex
ALCP	ENSG00000273257.1	RP11-177J6.1	0.05	0.00	9.56E-01	0.01	0.07	4.34E-04	30	32	32	9.93E-01	Brain_Cortex
ALCP	ENSG00000179399.14	GPC5	-0.05	0.00	9.57E-01	0.00	0.05	4.18E-03	36	79	79	9.93E-01	Brain_Cortex
ALCP	ENSG00000010282.14	HHATL	0.05	0.00	9.57E-01	0.00	0.10	1.88E-05	14	25	25	9.93E-01	Brain_Cortex
ALCP	ENSG00000173660.11	UQCRH	-0.05	0.00	9.57E-01	0.00	0.09	2.38E-05	7	7	7	9.93E-01	Brain_Cortex
ALCP	ENSG00000161905.12	ALOX15	-0.05	0.00	9.57E-01	0.00	0.33	3.56E-17	5	28	28	9.93E-01	Brain_Cortex
ALCP	ENSG00000175538.10	KCNE3	-0.05	0.00	9.58E-01	0.02	0.11	6.01E-06	17	29	29	9.93E-01	Brain_Cortex
ALCP	ENSG00000183648.9	NDUFB1	0.05	0.00	9.58E-01	0.00	0.11	7.78E-06	11	21	21	9.93E-01	Brain_Cortex
ALCP	ENSG00000197893.13	NRAP	-0.05	0.00	9.59E-01	0.02	0.07	4.42E-04	31	98	98	9.94E-01	Brain_Cortex
ALCP	ENSG00000115677.16	HDLBP	-0.05	-0.01	9.59E-01	0.00	0.13	5.40E-07	9	50	50	9.94E-01	Brain_Cortex
ALCP	ENSG00000255693.1	RP11-766N7.3	0.05	0.00	9.59E-01	0.01	0.36	2.40E-20	25	63	63	9.94E-01	Brain_Cortex
ALCP	ENSG00000117877.10	CD3EAP	0.05	0.00	9.59E-01	0.03	0.10	1.46E-05	41	74	74	9.94E-01	Brain_Cortex
ALCP	ENSG00000144771.7	LRTM1	-0.05	0.00	9.59E-01	0.01	0.09	3.54E-05	24	47	47	9.94E-01	Brain_Cortex
ALCP	ENSG00000103355.13	PRSS33	-0.05	0.00	9.59E-01	0.00	0.08	5.34E-05	3	9	9	9.94E-01	Brain_Cortex
ALCP	ENSG00000163406.10	SLC15A2	-0.05	0.00	9.61E-01	0.00	0.12	2.77E-06	15	20	20	9.94E-01	Brain_Cortex
ALCP	ENSG00000197077.13	KIAA1671	0.05	0.00	9.61E-01	0.00	0.03	2.40E-02	6	14	14	9.94E-01	Brain_Cortex
ALCP	ENSG00000176473.13	WDR25	0.05	0.00	9.61E-01	0.01	0.06	1.10E-03	23	56	56	9.94E-01	Brain_Cortex
ALCP	ENSG00000144152.12	FBLN7	0.05	0.00	9.61E-01	0.01	0.14	4.97E-07	21	43	43	9.94E-01	Brain_Cortex
ALCP	ENSG00000174226.8	SNX31	-0.05	0.00	9.61E-01	0.01	0.16	4.12E-09	9	22	22	9.94E-01	Brain_Cortex
ALCP	ENSG00000161996.18	WDR90	-0.05	0.00	9.61E-01	0.00	0.07	4.89E-04	16	19	19	9.94E-01	Brain_Cortex
ALCP	ENSG00000188895.11	MSL1	-0.05	0.00	9.62E-01	0.00	0.12	2.48E-06	10	19	19	9.94E-01	Brain_Cortex
ALCP	ENSG00000149742.9	SLC22A9	0.05	0.00	9.62E-01	0.01	0.08	1.52E-04	13	21	21	9.94E-01	Brain_Cortex
ALCP	ENSG00000154781.15	CCDC174	0.05	0.00	9.62E-01	0.11	0.48	1.52E-28	23	38	38	9.94E-01	Brain_Cortex
ALCP	ENSG00000106823.12	ECM2	-0.05	0.00	9.62E-01	0.00	0.05	4.38E-03	3	5	5	9.94E-01	Brain_Cortex
ALCP	ENSG00000150510.16	FAM124A	0.05	0.00	9.62E-01	0.00	0.04	5.22E-03	4	8	8	9.94E-01	Brain_Cortex
ALCP	ENSG00000154240.16	CEP112	-0.05	0.00	9.62E-01	0.00	0.03	2.45E-02	38	57	57	9.94E-01	Brain_Cortex
ALCP	ENSG00000119698.11	PPP4R4	-0.05	0.00	9.63E-01	0.00	0.13	1.02E-06	34	82	82	9.94E-01	Brain_Cortex
ALCP	ENSG00000182199.10	SHMT2	0.05	0.00	9.63E-01	0.01	0.06	9.88E-04	17	28	28	9.94E-01	Brain_Cortex
ALCP	ENSG00000078618.21	NRDC	-0.05	0.00	9.64E-01	0.01	0.10	2.39E-05	15	47	47	9.94E-01	Brain_Cortex
ALCP	ENSG00000272823.1	RP11-295M18.6	0.05	0.00	9.64E-01	0.00	0.12	2.35E-06	6	110	110	9.94E-01	Brain_Cortex
ALCP	ENSG00000235478.4	LINC01664	-0.05	0.00	9.64E-01	0.01	0.14	1.62E-07	6	7	7	9.94E-01	Brain_Cortex
ALCP	ENSG00000101188.4	NTSR1	0.05	0.00	9.64E-01	0.00	0.08	8.08E-05	3	8	8	9.94E-01	Brain_Cortex
ALCP	ENSG00000188786.9	MTF1	0.05	0.00	9.64E-01	0.00	0.04	1.09E-02	22	30	30	9.94E-01	Brain_Cortex
ALCP	ENSG00000169598.15	DFFB	0.05	0.00	9.64E-01	0.00	0.35	1.85E-18	27	45	45	9.94E-01	Brain_Cortex
ALCP	ENSG00000154174.7	TOMM70	-0.04	0.00	9.64E-01	0.00	0.15	1.57E-07	20	54	54	9.94E-01	Brain_Cortex
ALCP	ENSG00000075539.13	FRYL	-0.04	-0.01	9.64E-01	0.01	0.07	2.69E-04	34	57	57	9.94E-01	Brain_Cortex
ALCP	ENSG00000174899.10	PQLC2L	0.04	0.00	9.64E-01	0.03	0.03	1.68E-02	30	59	59	9.94E-01	Brain_Cortex
ALCP	ENSG00000124216.3	SNAI1	-0.04	-0.01	9.64E-01	0.00	0.04	6.11E-03	4	16	16	9.94E-01	Brain_Cortex
ALCP	ENSG00000147804.9	SLC39A4	-0.04	-0.03	9.65E-01	0.00	0.11	7.70E-06	7	26	26	9.94E-01	Brain_Cortex
ALCP	ENSG00000227057.9	WDR46	-0.04	0.00	9.65E-01	0.00	0.08	1.35E-04	4	4	4	9.94E-01	Brain_Cortex
ALCP	ENSG00000121005.8	CRISPLD1	-0.04	-0.01	9.65E-01	0.00	0.10	8.74E-06	4	16	16	9.94E-01	Brain_Cortex
ALCP	ENSG00000144649.8	FAM198A	0.04	0.00	9.65E-01	0.00	0.06	1.29E-03	1	5	5	9.94E-01	Brain_Cortex
ALCP	ENSG00000234509.1	AP000253.1	-0.04	0.00	9.65E-01	0.00	0.03	2.93E-02	8	10	10	9.94E-01	Brain_Cortex
ALCP	ENSG00000104343.19	UBE2W	0.04	0.00	9.66E-01	0.00	0.08	8.17E-05	3	9	9	9.94E-01	Brain_Cortex
ALCP	ENSG00000177432.6	NAP1L5	0.04	0.00	9.66E-01	0.00	0.03	3.26E-02	5	7	7	9.94E-01	Brain_Cortex
ALCP	ENSG00000166263.13	STXBP4	-0.04	0.00	9.66E-01	0.00	0.12	5.06E-06	2	45	45	9.94E-01	Brain_Cortex
ALCP	ENSG00000148218.15	ALAD	-0.04	0.00	9.67E-01	0.01	0.12	2.24E-06	9	27	27	9.95E-01	Brain_Cortex
ALCP	ENSG00000271425.7	NBPF10	0.04	0.00	9.67E-01	0.00	0.32	5.18E-17	2	14	14	9.95E-01	Brain_Cortex
ALCP	ENSG00000270164.1	LINC01480	0.04	0.00	9.67E-01	0.01	0.04	1.19E-02	9	12	12	9.95E-01	Brain_Cortex
ALCP	ENSG00000237412.6	PRSS56	-0.04	0.00	9.68E-01	0.00	0.23	3.36E-12	6	15	15	9.95E-01	Brain_Cortex
ALCP	ENSG00000005471.15	ABCB4	-0.04	0.00	9.68E-01	0.01	0.16	2.62E-08	25	42	42	9.95E-01	Brain_Cortex
ALCP	ENSG00000204839.8	MROH6	0.04	0.00	9.68E-01	0.01	0.18	1.80E-09	16	40	40	9.95E-01	Brain_Cortex
ALCP	ENSG00000132122.11	SPATA6	-0.04	0.00	9.68E-01	0.00	0.23	1.91E-11	4	14	14	9.95E-01	Brain_Cortex
ALCP	ENSG00000157542.9	KCNJ6	-0.04	-0.07	9.68E-01	0.00	0.10	8.76E-06	1	7	7	9.95E-01	Brain_Cortex
ALCP	ENSG00000153774.8	CFDP1	-0.04	0.00	9.68E-01	0.00	0.09	5.34E-05	16	24	24	9.95E-01	Brain_Cortex
ALCP	ENSG00000125755.18	SYMPK	-0.04	0.00	9.68E-01	0.02	0.05	1.74E-03	21	47	47	9.95E-01	Brain_Cortex
ALCP	ENSG00000261824.6	LINC00662	0.04	0.01	9.69E-01	0.00	0.10	1.32E-05	2	17	17	9.95E-01	Brain_Cortex
ALCP	ENSG00000181638.17	ZFP41	0.04	0.00	9.69E-01	0.00	0.08	1.21E-04	16	46	46	9.95E-01	Brain_Cortex
ALCP	ENSG00000154227.13	CERS3	-0.04	0.00	9.69E-01	0.00	0.10	1.55E-05	18	36	36	9.95E-01	Brain_Cortex
ALCP	ENSG00000165271.16	NOL6	-0.04	0.00	9.70E-01	0.01	0.29	5.54E-17	42	67	67	9.95E-01	Brain_Cortex
ALCP	ENSG00000188385.11	JAKMIP3	-0.04	0.00	9.70E-01	0.00	0.41	3.28E-24	10	38	38	9.95E-01	Brain_Cortex
ALCP	ENSG00000130584.10	ZBTB46	-0.04	0.00	9.70E-01	0.01	0.11	5.75E-06	9	11	11	9.95E-01	Brain_Cortex
ALCP	ENSG00000136279.20	DBNL	-0.04	0.00	9.70E-01	0.00	0.05	3.69E-03	16	40	40	9.95E-01	Brain_Cortex
ALCP	ENSG00000237940.3	LINC01238	0.04	0.00	9.71E-01	0.00	0.16	3.22E-08	1	27	27	9.95E-01	Brain_Cortex
ALCP	ENSG00000164647.8	STEAP1	-0.04	0.00	9.71E-01	0.01	0.05	4.06E-03	51	83	83	9.95E-01	Brain_Cortex
ALCP	ENSG00000135835.11	KIAA1614	-0.04	0.04	9.71E-01	0.00	0.11	7.36E-06	5	30	30	9.95E-01	Brain_Cortex
ALCP	ENSG00000050748.17	MAPK9	0.04	0.00	9.71E-01	0.00	0.07	5.07E-04	21	33	33	9.95E-01	Brain_Cortex
ALCP	ENSG00000158987.20	RAPGEF6	-0.04	0.00	9.72E-01	0.00	0.03	2.24E-02	13	19	19	9.95E-01	Brain_Cortex
ALCP	ENSG00000164167.10	LSM6	0.04	0.00	9.72E-01	0.01	0.12	1.51E-06	11	21	21	9.95E-01	Brain_Cortex
ALCP	ENSG00000261340.1	LINC01616	0.03	0.01	9.72E-01	0.00	0.08	1.52E-04	1	11	11	9.95E-01	Brain_Cortex
ALCP	ENSG00000138758.11	11-Sep	-0.03	0.00	9.72E-01	0.00	0.20	3.84E-10	5	19	19	9.95E-01	Brain_Cortex
ALCP	ENSG00000135744.7	AGT	0.03	0.00	9.72E-01	0.00	0.29	3.62E-15	14	52	52	9.95E-01	Brain_Cortex
ALCP	ENSG00000184497.12	TMEM255B	0.03	0.00	9.72E-01	0.00	0.20	4.89E-10	7	26	26	9.95E-01	Brain_Cortex
ALCP	ENSG00000159905.14	ZNF221	0.03	0.00	9.72E-01	0.02	0.08	1.29E-04	22	45	45	9.95E-01	Brain_Cortex
ALCP	ENSG00000188732.10	FAM221A	0.03	0.00	9.73E-01	0.00	0.12	1.37E-06	12	21	21	9.96E-01	Brain_Cortex
ALCP	ENSG00000186188.10	FFAR4	0.03	0.00	9.73E-01	0.01	0.10	3.11E-05	15	23	23	9.96E-01	Brain_Cortex
ALCP	ENSG00000226562.3	CYP4F26P	0.03	0.00	9.74E-01	0.00	0.37	1.52E-20	16	41	41	9.96E-01	Brain_Cortex
ALCP	ENSG00000227630.2	LINC01132	0.03	0.00	9.74E-01	0.00	0.07	2.86E-04	6	27	27	9.96E-01	Brain_Cortex
ALCP	ENSG00000084444.13	FAM234B	-0.03	0.00	9.74E-01	0.01	0.15	3.04E-08	54	97	97	9.96E-01	Brain_Cortex
ALCP	ENSG00000069424.14	KCNAB2	0.03	0.00	9.74E-01	0.00	0.09	4.10E-05	18	29	29	9.96E-01	Brain_Cortex
ALCP	ENSG00000164008.14	C1orf50	0.03	0.00	9.74E-01	0.08	0.35	1.30E-19	13	22	22	9.96E-01	Brain_Cortex
ALCP	ENSG00000114354.13	TFG	0.03	0.00	9.74E-01	0.00	0.13	9.57E-07	4	11	11	9.96E-01	Brain_Cortex
ALCP	ENSG00000152926.14	ZNF117	-0.03	0.00	9.75E-01	0.00	0.16	3.65E-08	31	49	49	9.96E-01	Brain_Cortex
ALCP	ENSG00000226979.8	LTA	0.03	0.00	9.75E-01	0.02	0.03	1.47E-02	43	62	62	9.96E-01	Brain_Cortex
ALCP	ENSG00000116874.11	WARS2	0.03	0.00	9.75E-01	0.16	0.45	1.62E-26	29	35	35	9.96E-01	Brain_Cortex
ALCP	ENSG00000121413.12	ZSCAN18	0.03	0.00	9.76E-01	0.00	0.05	2.75E-03	1	5	5	9.96E-01	Brain_Cortex
ALCP	ENSG00000204920.10	ZNF155	0.03	0.00	9.76E-01	0.04	0.11	5.69E-06	30	50	50	9.96E-01	Brain_Cortex
ALCP	ENSG00000127838.13	PNKD	-0.03	0.00	9.76E-01	0.00	0.08	7.46E-05	26	30	30	9.96E-01	Brain_Cortex
ALCP	ENSG00000235615.2	AJ239322.1	0.03	0.00	9.76E-01	0.01	0.41	1.37E-22	11	41	41	9.96E-01	Brain_Cortex
ALCP	ENSG00000111224.13	PARP11	-0.03	0.00	9.76E-01	0.01	0.12	3.94E-06	13	19	19	9.96E-01	Brain_Cortex
ALCP	ENSG00000154845.15	PPP4R1	0.03	0.00	9.76E-01	0.00	0.06	9.01E-04	10	26	26	9.96E-01	Brain_Cortex
ALCP	ENSG00000268401.1	CTC-344H19.4	0.03	0.00	9.77E-01	0.00	0.28	6.92E-15	12	22	22	9.97E-01	Brain_Cortex
ALCP	ENSG00000244063.1	AC024704.2	0.03	0.00	9.77E-01	0.01	0.03	2.61E-02	11	18	18	9.97E-01	Brain_Cortex
ALCP	ENSG00000154099.17	DNAAF1	-0.03	0.00	9.78E-01	0.00	0.05	1.82E-03	5	8	8	9.97E-01	Brain_Cortex
ALCP	ENSG00000158113.12	LRRC43	-0.03	-0.01	9.78E-01	0.00	0.06	8.05E-04	10	25	25	9.97E-01	Brain_Cortex
ALCP	ENSG00000164754.14	RAD21	0.03	0.00	9.78E-01	0.00	0.05	3.45E-03	9	14	14	9.97E-01	Brain_Cortex
ALCP	ENSG00000181856.14	SLC2A4	-0.03	-0.02	9.79E-01	0.00	0.12	1.75E-06	6	21	21	9.97E-01	Brain_Cortex
ALCP	ENSG00000261770.1	CTC-459F4.1	0.03	0.00	9.79E-01	0.04	0.65	5.62E-48	15	43	43	9.97E-01	Brain_Cortex
ALCP	ENSG00000121716.20	PILRB	0.03	0.00	9.79E-01	0.11	0.66	3.86E-48	29	45	45	9.97E-01	Brain_Cortex
ALCP	ENSG00000113396.12	SLC27A6	-0.03	0.00	9.79E-01	0.01	0.15	8.20E-08	28	55	55	9.97E-01	Brain_Cortex
ALCP	ENSG00000116353.15	MECR	0.03	0.00	9.80E-01	0.00	0.11	3.01E-06	10	20	20	9.97E-01	Brain_Cortex
ALCP	ENSG00000132535.18	DLG4	-0.03	0.00	9.80E-01	0.00	0.04	6.37E-03	3	11	11	9.97E-01	Brain_Cortex
ALCP	ENSG00000140995.16	DEF8	0.03	0.00	9.80E-01	0.01	0.07	2.39E-04	12	28	28	9.97E-01	Brain_Cortex
ALCP	ENSG00000050393.11	MCUR1	-0.02	0.00	9.80E-01	0.04	0.39	1.37E-21	39	54	54	9.97E-01	Brain_Cortex
ALCP	ENSG00000113621.14	TXNDC15	0.02	0.00	9.81E-01	0.00	0.20	2.47E-10	8	28	28	9.97E-01	Brain_Cortex
ALCP	ENSG00000144674.16	GOLGA4	-0.02	0.00	9.81E-01	0.00	0.03	2.01E-02	13	23	23	9.97E-01	Brain_Cortex
ALCP	ENSG00000254427.1	RP11-430H10.1	0.02	0.00	9.81E-01	0.01	0.40	4.27E-22	17	34	34	9.98E-01	Brain_Cortex
ALCP	ENSG00000138363.14	ATIC	-0.02	0.00	9.81E-01	0.02	0.30	1.72E-16	12	16	16	9.98E-01	Brain_Cortex
ALCP	ENSG00000188707.5	ZBED6CL	0.02	0.00	9.81E-01	0.03	0.19	1.25E-09	23	46	46	9.98E-01	Brain_Cortex
ALCP	ENSG00000234465.10	PINLYP	0.02	0.00	9.82E-01	0.03	0.20	2.00E-10	24	44	44	9.98E-01	Brain_Cortex
ALCP	ENSG00000164187.6	LMBRD2	0.02	0.00	9.82E-01	0.00	0.05	3.34E-03	14	18	18	9.98E-01	Brain_Cortex
ALCP	ENSG00000152595.16	MEPE	0.02	0.00	9.82E-01	0.00	0.08	1.09E-04	2	7	7	9.98E-01	Brain_Cortex
ALCP	ENSG00000216937.13	CCDC7	-0.02	-0.01	9.83E-01	0.00	0.17	9.24E-09	15	75	75	9.98E-01	Brain_Cortex
ALCP	ENSG00000145214.13	DGKQ	-0.02	-0.02	9.83E-01	0.00	0.04	8.06E-03	5	11	11	9.98E-01	Brain_Cortex
ALCP	ENSG00000137500.9	CCDC90B	0.02	0.00	9.83E-01	0.00	0.10	1.70E-05	19	25	25	9.98E-01	Brain_Cortex
ALCP	ENSG00000130695.14	CEP85	-0.02	0.00	9.83E-01	0.00	0.16	2.57E-08	8	22	22	9.98E-01	Brain_Cortex
ALCP	ENSG00000094796.4	KRT31	-0.02	0.00	9.83E-01	0.01	0.14	1.34E-07	19	23	23	9.98E-01	Brain_Cortex
ALCP	ENSG00000122870.11	BICC1	0.02	0.00	9.83E-01	0.00	0.08	9.55E-05	36	71	71	9.98E-01	Brain_Cortex
ALCP	ENSG00000131697.17	NPHP4	0.02	0.00	9.84E-01	0.01	0.36	3.61E-20	26	49	49	9.98E-01	Brain_Cortex
ALCP	ENSG00000204290.10	BTNL2	-0.02	0.00	9.84E-01	0.00	0.06	1.00E-03	9	18	18	9.98E-01	Brain_Cortex
ALCP	ENSG00000180914.10	OXTR	-0.02	0.00	9.84E-01	0.01	0.18	1.57E-09	23	34	34	9.98E-01	Brain_Cortex
ALCP	ENSG00000258807.5	RP11-1152H15.1	-0.02	0.00	9.84E-01	0.01	0.03	2.22E-02	20	22	22	9.98E-01	Brain_Cortex
ALCP	ENSG00000071967.11	CYBRD1	-0.02	0.00	9.84E-01	0.00	0.12	1.33E-06	25	40	40	9.98E-01	Brain_Cortex
ALCP	ENSG00000135144.7	DTX1	-0.02	0.00	9.84E-01	0.00	0.03	2.41E-02	39	57	57	9.98E-01	Brain_Cortex
ALCP	ENSG00000229017.6	LINC01277	-0.02	0.00	9.85E-01	0.01	0.02	4.07E-02	11	33	33	9.98E-01	Brain_Cortex
ALCP	ENSG00000116783.14	TNNI3K	0.02	0.00	9.85E-01	0.01	0.24	1.76E-12	78	118	118	9.98E-01	Brain_Cortex
ALCP	ENSG00000167608.11	TMC4	-0.02	0.00	9.85E-01	0.00	0.38	7.55E-21	10	41	41	9.98E-01	Brain_Cortex
ALCP	ENSG00000184209.14	SNRNP35	-0.02	0.00	9.85E-01	0.01	0.04	7.27E-03	20	33	33	9.98E-01	Brain_Cortex
ALCP	ENSG00000160216.18	AGPAT3	0.02	0.00	9.86E-01	0.01	0.04	5.70E-03	26	39	39	9.98E-01	Brain_Cortex
ALCP	ENSG00000271324.1	RP11-10C24.2	0.02	0.01	9.86E-01	0.00	0.05	1.22E-03	22	31	31	9.98E-01	Brain_Cortex
ALCP	ENSG00000125651.13	GTF2F1	-0.02	0.00	9.86E-01	0.00	0.06	1.34E-03	12	24	24	9.98E-01	Brain_Cortex
ALCP	ENSG00000101464.10	PIGU	0.02	0.00	9.86E-01	0.01	0.08	1.94E-04	7	13	13	9.98E-01	Brain_Cortex
ALCP	ENSG00000162817.6	C1orf115	-0.02	0.00	9.86E-01	0.00	0.06	4.32E-04	1	21	21	9.98E-01	Brain_Cortex
ALCP	ENSG00000187824.8	TMEM220	0.02	0.00	9.86E-01	0.01	0.27	2.99E-14	35	64	64	9.98E-01	Brain_Cortex
ALCP	ENSG00000186976.14	EFCAB6	0.02	0.00	9.86E-01	0.00	0.04	1.14E-02	2	12	12	9.98E-01	Brain_Cortex
ALCP	ENSG00000242612.6	DECR2	-0.02	0.00	9.87E-01	0.01	0.24	3.95E-12	5	14	14	9.98E-01	Brain_Cortex
ALCP	ENSG00000100722.18	ZC3H14	-0.02	0.00	9.87E-01	0.01	0.02	4.63E-02	47	104	104	9.98E-01	Brain_Cortex
ALCP	ENSG00000109610.5	SOD3	0.01	0.01	9.88E-01	0.00	0.14	5.26E-07	6	56	56	9.98E-01	Brain_Cortex
ALCP	ENSG00000135269.17	TES	-0.01	0.00	9.88E-01	0.00	0.02	4.59E-02	25	49	49	9.98E-01	Brain_Cortex
ALCP	ENSG00000165733.7	BMS1	-0.01	0.00	9.88E-01	0.02	0.22	2.94E-11	55	90	90	9.98E-01	Brain_Cortex
ALCP	ENSG00000175773.12	RP11-121M22.1	0.01	0.00	9.88E-01	0.00	0.09	6.47E-05	3	10	10	9.98E-01	Brain_Cortex
ALCP	ENSG00000171291.8	ZNF439	-0.01	0.00	9.88E-01	0.00	0.02	4.21E-02	2	2	2	9.98E-01	Brain_Cortex
ALCP	ENSG00000170584.10	NUDCD2	-0.01	0.00	9.88E-01	0.01	0.16	3.74E-08	31	62	62	9.98E-01	Brain_Cortex
ALCP	ENSG00000134452.19	FBXO18	0.01	0.00	9.89E-01	0.00	0.06	8.19E-04	18	29	29	9.98E-01	Brain_Cortex
ALCP	ENSG00000039560.13	RAI14	-0.01	0.00	9.89E-01	0.00	0.04	1.23E-02	21	35	35	9.98E-01	Brain_Cortex
ALCP	ENSG00000113312.10	TTC1	-0.01	0.01	9.89E-01	0.01	0.03	1.74E-02	32	45	45	9.98E-01	Brain_Cortex
ALCP	ENSG00000104863.11	LIN7B	0.01	0.00	9.89E-01	0.00	0.14	1.55E-07	9	27	27	9.98E-01	Brain_Cortex
ALCP	ENSG00000072864.14	NDE1	0.01	0.00	9.89E-01	0.02	0.31	5.58E-17	5	8	8	9.98E-01	Brain_Cortex
ALCP	ENSG00000162620.15	LRRIQ3	-0.01	0.00	9.89E-01	0.10	0.28	2.40E-14	42	65	65	9.98E-01	Brain_Cortex
ALCP	ENSG00000275897.1	RP11-94C24.13	-0.01	0.00	9.90E-01	0.02	0.09	4.52E-05	4	7	7	9.98E-01	Brain_Cortex
ALCP	ENSG00000267339.5	LINC00906	-0.01	0.00	9.90E-01	0.00	0.03	3.02E-02	3	11	11	9.98E-01	Brain_Cortex
ALCP	ENSG00000254245.2	PCDHGA3	-0.01	0.00	9.90E-01	0.01	0.09	6.77E-05	10	14	14	9.98E-01	Brain_Cortex
ALCP	ENSG00000166848.5	TERF2IP	0.01	-0.02	9.90E-01	0.00	0.03	1.83E-02	2	6	6	9.98E-01	Brain_Cortex
ALCP	ENSG00000117868.15	ESYT2	0.01	0.00	9.91E-01	0.01	0.06	1.15E-03	16	26	26	9.98E-01	Brain_Cortex
ALCP	ENSG00000231107.1	LINC01508	0.01	0.00	9.91E-01	0.00	0.04	5.85E-03	1	10	10	9.98E-01	Brain_Cortex
ALCP	ENSG00000164307.12	ERAP1	0.01	0.00	9.91E-01	0.13	0.50	4.46E-30	7	10	10	9.99E-01	Brain_Cortex
ALCP	ENSG00000115486.11	GGCX	-0.01	0.00	9.92E-01	0.12	0.40	2.10E-22	27	40	40	9.99E-01	Brain_Cortex
ALCP	ENSG00000196208.13	GREB1	-0.01	0.00	9.92E-01	0.01	0.08	1.29E-04	2	5	5	9.99E-01	Brain_Cortex
ALCP	ENSG00000255408.3	PCDHA3	-0.01	0.00	9.92E-01	0.00	0.10	1.76E-05	12	23	23	9.99E-01	Brain_Cortex
ALCP	ENSG00000122965.10	RBM19	-0.01	0.00	9.92E-01	0.02	0.32	7.61E-18	18	46	46	9.99E-01	Brain_Cortex
ALCP	ENSG00000166436.15	TRIM66	0.01	0.00	9.93E-01	0.01	0.17	1.73E-08	17	25	25	9.99E-01	Brain_Cortex
ALCP	ENSG00000159212.12	CLIC6	-0.01	0.00	9.93E-01	0.01	0.02	4.74E-02	27	39	39	9.99E-01	Brain_Cortex
ALCP	ENSG00000186510.11	CLCNKA	0.01	0.00	9.93E-01	0.00	0.26	1.34E-13	6	19	19	9.99E-01	Brain_Cortex
ALCP	ENSG00000272097.1	RP11-421M1.8	-0.01	-0.02	9.94E-01	0.00	0.12	3.82E-06	9	24	24	9.99E-01	Brain_Cortex
ALCP	ENSG00000107798.17	LIPA	0.01	0.00	9.94E-01	0.00	0.03	2.37E-02	4	13	13	9.99E-01	Brain_Cortex
ALCP	ENSG00000104081.13	BMF	-0.01	0.00	9.94E-01	0.01	0.04	8.35E-03	16	24	24	9.99E-01	Brain_Cortex
ALCP	ENSG00000177663.13	IL17RA	-0.01	0.00	9.95E-01	0.01	0.26	1.07E-13	9	38	38	9.99E-01	Brain_Cortex
ALCP	ENSG00000150787.7	PTS	-0.01	0.00	9.95E-01	0.00	0.04	5.44E-03	9	29	29	9.99E-01	Brain_Cortex
ALCP	ENSG00000100218.11	RSPH14	0.01	0.00	9.95E-01	0.00	0.03	3.60E-02	7	31	31	9.99E-01	Brain_Cortex
ALCP	ENSG00000163349.21	HIPK1	0.01	0.00	9.95E-01	0.00	0.03	3.32E-02	3	4	4	9.99E-01	Brain_Cortex
ALCP	ENSG00000170289.12	CNGB3	0.01	0.00	9.95E-01	0.01	0.05	2.14E-03	9	32	32	9.99E-01	Brain_Cortex
ALCP	ENSG00000255595.2	RP4-809F18.1	0.01	0.00	9.96E-01	0.00	0.57	8.26E-39	12	44	44	9.99E-01	Brain_Cortex
ALCP	ENSG00000198130.15	HIBCH	0.01	0.00	9.96E-01	0.02	0.32	3.42E-17	42	62	62	9.99E-01	Brain_Cortex
ALCP	ENSG00000121335.11	PRB2	0.00	0.00	9.96E-01	0.02	0.07	5.26E-04	14	43	43	9.99E-01	Brain_Cortex
ALCP	ENSG00000204681.10	GABBR1	0.00	0.00	9.96E-01	0.02	0.10	8.04E-06	46	49	49	9.99E-01	Brain_Cortex
ALCP	ENSG00000166407.13	LMO1	0.00	0.00	9.96E-01	0.01	0.09	5.45E-05	10	16	16	9.99E-01	Brain_Cortex
ALCP	ENSG00000274561.1	RP11-147L13.12	0.00	-0.01	9.96E-01	0.01	0.04	1.41E-02	14	39	39	9.99E-01	Brain_Cortex
ALCP	ENSG00000104825.16	NFKBIB	0.00	0.00	9.96E-01	0.00	0.05	3.65E-03	2	10	10	9.99E-01	Brain_Cortex
ALCP	ENSG00000116221.15	MRPL37	0.00	0.00	9.96E-01	0.00	0.15	9.52E-08	1	13	13	9.99E-01	Brain_Cortex
ALCP	ENSG00000107371.12	EXOSC3	0.00	0.00	9.97E-01	0.01	0.03	1.32E-02	10	31	31	9.99E-01	Brain_Cortex
ALCP	ENSG00000205978.5	NYNRIN	0.00	0.00	9.97E-01	0.01	0.19	8.94E-10	19	62	62	9.99E-01	Brain_Cortex
ALCP	ENSG00000147852.15	VLDLR	0.00	0.00	9.97E-01	0.00	0.03	2.68E-02	9	20	20	9.99E-01	Brain_Cortex
ALCP	ENSG00000273295.1	AP000350.5	0.00	0.00	9.98E-01	0.01	0.58	9.90E-39	20	47	47	9.99E-01	Brain_Cortex
ALCP	ENSG00000186716.20	BCR	0.00	0.00	9.98E-01	0.00	0.50	6.56E-30	11	30	30	9.99E-01	Brain_Cortex
ALCP	ENSG00000151575.14	TEX9	0.00	0.00	9.98E-01	0.02	0.19	1.51E-09	52	69	69	9.99E-01	Brain_Cortex
ALCP	ENSG00000117153.15	KLHL12	0.00	-0.02	9.98E-01	0.00	0.02	4.91E-02	2	7	7	9.99E-01	Brain_Cortex
ALCP	ENSG00000196151.10	WDSUB1	0.00	0.00	9.98E-01	0.02	0.34	1.88E-18	15	29	29	9.99E-01	Brain_Cortex
ALCP	ENSG00000136238.17	RAC1	0.00	0.00	9.98E-01	0.01	0.10	2.89E-05	23	47	47	9.99E-01	Brain_Cortex
ALCP	ENSG00000249664.1	CTD-2227C6.2	0.00	0.00	9.98E-01	0.02	0.20	1.41E-10	14	28	28	9.99E-01	Brain_Cortex
ALCP	ENSG00000236922.9	LINC01378	0.00	0.00	9.98E-01	0.01	0.09	3.10E-05	12	31	31	9.99E-01	Brain_Cortex
ALCP	ENSG00000254531.1	FLJ20021	0.00	0.00	9.99E-01	0.00	0.13	1.28E-06	14	31	31	9.99E-01	Brain_Cortex
ALCP	ENSG00000146221.9	TCTE1	0.00	0.00	9.99E-01	0.01	0.07	3.09E-04	13	16	16	9.99E-01	Brain_Cortex
ALCP	ENSG00000131791.7	PRKAB2	0.00	0.00	9.99E-01	0.01	0.07	6.98E-04	38	86	86	9.99E-01	Brain_Cortex
ALCP	ENSG00000196365.11	LONP1	0.00	0.00	1.00E+00	0.01	0.32	6.67E-17	11	27	27	1.00E+00	Brain_Cortex
ALCP	ENSG00000165915.13	SLC39A13	-7.60	-0.19	2.86E-14	0.00	0.08	2.92E-04	20	25	25	1.10E-10	Brain_Frontal_Cortex_BA9
ALCP	ENSG00000196666.4	FAM180B	-7.53	-0.05	5.10E-14	0.02	0.12	1.51E-05	11	13	13	1.10E-10	Brain_Frontal_Cortex_BA9
ALCP	ENSG00000142233.11	NTN5	7.38	0.07	1.59E-13	0.01	0.06	4.34E-03	14	18	18	2.29E-10	Brain_Frontal_Cortex_BA9
ALCP	ENSG00000185829.17	ARL17A	-7.25	-0.03	4.06E-13	0.07	0.50	9.18E-26	25	51	51	4.31E-10	Brain_Frontal_Cortex_BA9
ALCP	ENSG00000149187.17	CELF1	-7.23	-0.08	5.00E-13	0.01	0.05	4.68E-03	6	7	7	4.31E-10	Brain_Frontal_Cortex_BA9
ALCP	ENSG00000151247.12	EIF4E	7.20	0.29	6.00E-13	0.00	0.09	1.42E-04	29	35	35	4.31E-10	Brain_Frontal_Cortex_BA9
ALCP	ENSG00000164024.11	METAP1	7.12	0.15	1.11E-12	0.00	0.08	3.15E-04	15	25	25	6.50E-10	Brain_Frontal_Cortex_BA9
ALCP	ENSG00000145020.15	AMT	-7.10	-0.03	1.21E-12	0.04	0.39	3.72E-19	34	41	41	6.50E-10	Brain_Frontal_Cortex_BA9
ALCP	ENSG00000109919.9	MTCH2	-6.96	-0.05	3.43E-12	0.01	0.14	3.26E-06	12	28	28	1.64E-09	Brain_Frontal_Cortex_BA9
ALCP	ENSG00000149923.13	PPP4C	6.69	0.25	2.27E-11	0.00	0.03	4.01E-02	9	21	21	9.78E-09	Brain_Frontal_Cortex_BA9
ALCP	ENSG00000138085.16	ATRAID	6.49	0.13	8.55E-11	0.00	0.11	3.24E-05	12	13	13	3.35E-08	Brain_Frontal_Cortex_BA9
ALCP	ENSG00000119414.11	PPP6C	6.42	0.13	1.32E-10	0.00	0.03	2.47E-02	9	18	18	4.42E-08	Brain_Frontal_Cortex_BA9
ALCP	ENSG00000185294.6	SPPL2C	-6.42	-0.09	1.33E-10	0.01	0.07	1.35E-03	13	18	18	4.42E-08	Brain_Frontal_Cortex_BA9
ALCP	ENSG00000238083.7	LRRC37A2	-6.20	-0.02	5.72E-10	0.12	0.55	4.00E-31	16	29	29	1.76E-07	Brain_Frontal_Cortex_BA9
ALCP	ENSG00000173540.12	GMPPB	6.16	0.02	7.40E-10	0.06	0.28	5.75E-13	31	64	64	2.13E-07	Brain_Frontal_Cortex_BA9
ALCP	ENSG00000233276.3	GPX1	5.62	0.04	1.89E-08	0.02	0.16	4.73E-07	37	38	38	5.09E-06	Brain_Frontal_Cortex_BA9
ALCP	ENSG00000172346.14	CSDC2	-5.58	-0.02	2.42E-08	0.08	0.35	2.78E-16	35	38	38	6.14E-06	Brain_Frontal_Cortex_BA9
ALCP	ENSG00000100413.16	POLR3H	-5.54	-0.04	2.96E-08	0.02	0.26	1.91E-11	32	38	38	7.10E-06	Brain_Frontal_Cortex_BA9
ALCP	ENSG00000168071.21	CCDC88B	5.53	0.06	3.24E-08	0.01	0.21	5.00E-09	17	25	25	7.36E-06	Brain_Frontal_Cortex_BA9
ALCP	ENSG00000164031.16	DNAJB14	-5.46	-0.18	4.76E-08	0.00	0.09	1.20E-04	3	9	9	1.03E-05	Brain_Frontal_Cortex_BA9
ALCP	ENSG00000226913.1	BSN-AS2	5.35	0.04	8.62E-08	0.02	0.10	7.38E-05	12	18	18	1.77E-05	Brain_Frontal_Cortex_BA9
ALCP	ENSG00000225190.10	PLEKHM1	-5.09	-0.04	3.60E-07	0.01	0.14	2.27E-06	19	36	36	7.06E-05	Brain_Frontal_Cortex_BA9
ALCP	ENSG00000145029.13	NICN1	5.08	0.09	3.76E-07	0.00	0.03	2.13E-02	54	64	64	7.06E-05	Brain_Frontal_Cortex_BA9
ALCP	ENSG00000108852.14	MPP2	-5.01	-0.20	5.36E-07	0.00	0.12	7.24E-06	3	27	27	9.62E-05	Brain_Frontal_Cortex_BA9
ALCP	ENSG00000167077.12	MEI1	-5.01	-0.06	5.58E-07	0.00	0.14	2.27E-06	36	51	51	9.62E-05	Brain_Frontal_Cortex_BA9
ALCP	ENSG00000091542.8	ALKBH5	4.99	0.05	6.13E-07	0.01	0.13	4.09E-06	5	7	7	1.02E-04	Brain_Frontal_Cortex_BA9
ALCP	ENSG00000230805.6	AL132709.1	-4.93	-0.07	8.43E-07	0.00	0.06	2.28E-03	20	29	29	1.35E-04	Brain_Frontal_Cortex_BA9
ALCP	ENSG00000178149.16	DALRD3	-4.91	-0.26	8.95E-07	0.00	0.09	1.30E-04	13	24	24	1.38E-04	Brain_Frontal_Cortex_BA9
ALCP	ENSG00000176909.11	MAMSTR	4.87	0.04	1.12E-06	0.01	0.04	1.75E-02	18	23	23	1.62E-04	Brain_Frontal_Cortex_BA9
ALCP	ENSG00000177352.9	CCDC71	4.87	0.04	1.13E-06	0.01	0.07	8.03E-04	14	19	19	1.62E-04	Brain_Frontal_Cortex_BA9
ALCP	ENSG00000184465.15	WDR27	-4.85	-0.04	1.22E-06	0.01	0.21	6.61E-10	4	12	12	1.67E-04	Brain_Frontal_Cortex_BA9
ALCP	ENSG00000037637.10	FBXO42	-4.85	-0.06	1.24E-06	0.00	0.15	4.30E-07	25	25	25	1.67E-04	Brain_Frontal_Cortex_BA9
ALCP	ENSG00000064726.9	BTBD1	4.83	0.10	1.33E-06	0.00	0.06	2.76E-03	9	17	17	1.74E-04	Brain_Frontal_Cortex_BA9
ALCP	ENSG00000267100.1	ILF3-AS1	4.83	0.05	1.38E-06	0.01	0.12	1.30E-05	12	17	17	1.75E-04	Brain_Frontal_Cortex_BA9
ALCP	ENSG00000109270.12	LAMTOR3	4.73	0.24	2.19E-06	0.00	0.26	1.09E-11	4	22	22	2.70E-04	Brain_Frontal_Cortex_BA9
ALCP	ENSG00000178467.17	P4HTM	-4.67	-0.07	2.96E-06	0.00	0.14	1.12E-06	18	18	18	3.54E-04	Brain_Frontal_Cortex_BA9
ALCP	ENSG00000149922.10	TBX6	-4.55	-0.03	5.42E-06	0.02	0.11	5.28E-05	9	20	20	6.32E-04	Brain_Frontal_Cortex_BA9
ALCP	ENSG00000213689.11	TREX1	4.53	0.20	6.01E-06	0.00	0.28	2.46E-13	13	27	27	6.82E-04	Brain_Frontal_Cortex_BA9
ALCP	ENSG00000175224.16	ATG13	4.36	0.04	1.28E-05	0.01	0.05	4.20E-03	29	51	51	1.42E-03	Brain_Frontal_Cortex_BA9
ALCP	ENSG00000095485.16	CWF19L1	-4.35	-0.03	1.35E-05	0.02	0.56	1.64E-30	12	42	42	1.45E-03	Brain_Frontal_Cortex_BA9
ALCP	ENSG00000170209.4	ANKK1	-4.33	-0.02	1.48E-05	0.05	0.23	3.15E-10	13	20	20	1.56E-03	Brain_Frontal_Cortex_BA9
ALCP	ENSG00000196313.11	POM121	4.30	0.08	1.72E-05	0.00	0.18	4.03E-08	13	30	30	1.76E-03	Brain_Frontal_Cortex_BA9
ALCP	ENSG00000157851.16	DPYSL5	4.28	0.08	1.91E-05	0.00	0.06	1.51E-03	10	23	23	1.91E-03	Brain_Frontal_Cortex_BA9
ALCP	ENSG00000170390.15	DCLK2	4.16	0.04	3.18E-05	0.01	0.03	4.94E-02	26	41	41	3.12E-03	Brain_Frontal_Cortex_BA9
ALCP	ENSG00000149792.8	MRPL49	-4.10	-0.08	4.13E-05	0.00	0.05	3.77E-03	9	18	18	3.96E-03	Brain_Frontal_Cortex_BA9
ALCP	ENSG00000271904.1	CTC-498M16.4	4.09	0.05	4.24E-05	0.01	0.24	1.42E-10	12	28	28	3.98E-03	Brain_Frontal_Cortex_BA9
ALCP	ENSG00000268836.1	LA16c-OS12.2	4.06	0.03	4.92E-05	0.01	0.27	2.34E-12	20	38	38	4.52E-03	Brain_Frontal_Cortex_BA9
ALCP	ENSG00000253704.1	RP11-267M23.4	-4.05	-0.03	5.12E-05	0.01	0.04	1.20E-02	17	25	25	4.52E-03	Brain_Frontal_Cortex_BA9
ALCP	ENSG00000159958.6	TNFRSF13C	-4.05	-0.04	5.14E-05	0.01	0.04	1.79E-02	12	12	12	4.52E-03	Brain_Frontal_Cortex_BA9
ALCP	ENSG00000108448.20	TRIM16L	4.04	0.03	5.33E-05	0.02	0.10	4.70E-05	16	39	39	4.59E-03	Brain_Frontal_Cortex_BA9
ALCP	ENSG00000213672.7	NCKIPSD	-4.01	-0.02	6.01E-05	0.03	0.40	9.16E-20	39	43	43	5.08E-03	Brain_Frontal_Cortex_BA9
ALCP	ENSG00000168356.11	SCN11A	3.95	0.04	7.67E-05	0.01	0.04	6.88E-03	24	48	48	6.25E-03	Brain_Frontal_Cortex_BA9
ALCP	ENSG00000244754.8	N4BP2L2	-3.95	-0.11	7.75E-05	0.00	0.05	4.75E-03	7	32	32	6.25E-03	Brain_Frontal_Cortex_BA9
ALCP	ENSG00000270604.5	HCG17	3.95	0.03	7.82E-05	0.01	0.06	2.16E-03	27	32	32	6.25E-03	Brain_Frontal_Cortex_BA9
ALCP	ENSG00000133895.14	MEN1	3.94	0.08	8.26E-05	0.00	0.03	2.89E-02	14	19	19	6.45E-03	Brain_Frontal_Cortex_BA9
ALCP	ENSG00000120088.14	CRHR1	-3.93	-0.10	8.38E-05	0.00	0.03	3.10E-02	12	26	26	6.45E-03	Brain_Frontal_Cortex_BA9
ALCP	ENSG00000149177.12	PTPRJ	3.92	0.03	8.90E-05	0.01	0.04	9.44E-03	49	60	60	6.73E-03	Brain_Frontal_Cortex_BA9
ALCP	ENSG00000092020.10	PPP2R3C	3.87	0.02	1.10E-04	0.03	0.23	2.20E-10	9	18	18	8.16E-03	Brain_Frontal_Cortex_BA9
ALCP	ENSG00000248161.5	RP11-499E18.1	-3.86	-0.04	1.12E-04	0.01	0.18	1.78E-08	17	48	48	8.16E-03	Brain_Frontal_Cortex_BA9
ALCP	ENSG00000155542.11	SETD9	3.86	0.02	1.14E-04	0.03	0.34	8.93E-17	17	23	23	8.19E-03	Brain_Frontal_Cortex_BA9
ALCP	ENSG00000114650.18	SCAP	3.84	0.04	1.23E-04	0.01	0.21	5.54E-10	44	60	60	8.73E-03	Brain_Frontal_Cortex_BA9
ALCP	ENSG00000101190.12	TCFL5	-3.82	-0.06	1.32E-04	0.00	0.09	1.55E-04	29	70	70	9.14E-03	Brain_Frontal_Cortex_BA9
ALCP	ENSG00000136560.13	TANK	-3.79	-0.13	1.49E-04	0.00	0.08	6.91E-04	6	35	35	1.02E-02	Brain_Frontal_Cortex_BA9
ALCP	ENSG00000176681.14	LRRC37A	-3.77	-0.02	1.60E-04	0.08	0.56	2.47E-32	24	39	39	1.08E-02	Brain_Frontal_Cortex_BA9
ALCP	ENSG00000100395.14	L3MBTL2	-3.76	-0.06	1.71E-04	0.00	0.13	4.75E-06	71	79	79	1.13E-02	Brain_Frontal_Cortex_BA9
ALCP	ENSG00000197894.10	ADH5	3.76	0.05	1.73E-04	0.01	0.13	7.22E-06	45	78	78	1.13E-02	Brain_Frontal_Cortex_BA9
ALCP	ENSG00000166275.15	BORCS7	-3.73	-0.01	1.88E-04	0.07	0.36	2.68E-17	22	37	37	1.20E-02	Brain_Frontal_Cortex_BA9
ALCP	ENSG00000249685.1	RP11-360F5.3	-3.73	-0.03	1.89E-04	0.02	0.05	5.08E-03	24	29	29	1.20E-02	Brain_Frontal_Cortex_BA9
ALCP	ENSG00000160796.16	NBEAL2	3.72	0.40	2.03E-04	0.00	0.03	4.05E-02	1	6	6	1.26E-02	Brain_Frontal_Cortex_BA9
ALCP	ENSG00000169592.14	INO80E	3.71	0.05	2.04E-04	0.00	0.05	4.66E-03	14	20	20	1.26E-02	Brain_Frontal_Cortex_BA9
ALCP	ENSG00000186790.5	FOXE3	-3.70	-0.03	2.18E-04	0.02	0.07	5.91E-04	14	16	16	1.31E-02	Brain_Frontal_Cortex_BA9
ALCP	ENSG00000257086.1	RP11-783K16.13	3.69	0.02	2.22E-04	0.04	0.11	2.55E-05	34	43	43	1.31E-02	Brain_Frontal_Cortex_BA9
ALCP	ENSG00000236104.2	ZBTB22	3.69	0.06	2.23E-04	0.00	0.05	3.29E-03	23	26	26	1.31E-02	Brain_Frontal_Cortex_BA9
ALCP	ENSG00000100162.14	CENPM	-3.69	-0.02	2.25E-04	0.02	0.09	9.45E-05	6	7	7	1.31E-02	Brain_Frontal_Cortex_BA9
ALCP	ENSG00000106392.10	C1GALT1	-3.68	-0.03	2.37E-04	0.02	0.35	5.40E-17	10	35	35	1.36E-02	Brain_Frontal_Cortex_BA9
ALCP	ENSG00000162971.10	TYW5	-3.65	-0.03	2.64E-04	0.01	0.14	1.38E-06	14	18	18	1.49E-02	Brain_Frontal_Cortex_BA9
ALCP	ENSG00000183682.7	BMP8A	3.65	0.09	2.65E-04	0.00	0.15	1.59E-06	3	10	10	1.49E-02	Brain_Frontal_Cortex_BA9
ALCP	ENSG00000163291.14	PAQR3	3.64	0.05	2.77E-04	0.00	0.05	5.18E-03	20	28	28	1.52E-02	Brain_Frontal_Cortex_BA9
ALCP	ENSG00000161904.11	LEMD2	3.63	0.04	2.85E-04	0.01	0.11	4.20E-05	16	19	19	1.52E-02	Brain_Frontal_Cortex_BA9
ALCP	ENSG00000246100.3	LINC00900	3.63	0.03	2.86E-04	0.02	0.20	5.79E-09	11	14	14	1.52E-02	Brain_Frontal_Cortex_BA9
ALCP	ENSG00000225830.12	ERCC6	3.63	0.05	2.88E-04	0.00	0.05	5.40E-03	17	22	22	1.52E-02	Brain_Frontal_Cortex_BA9
ALCP	ENSG00000267260.1	CTD-2162K18.4	-3.62	-0.02	2.89E-04	0.04	0.04	1.52E-02	39	67	67	1.52E-02	Brain_Frontal_Cortex_BA9
ALCP	ENSG00000166582.9	CENPV	3.61	0.01	3.04E-04	0.05	0.39	1.21E-19	12	15	15	1.58E-02	Brain_Frontal_Cortex_BA9
ALCP	ENSG00000172992.11	DCAKD	-3.61	-0.05	3.10E-04	0.00	0.26	1.11E-11	6	11	11	1.59E-02	Brain_Frontal_Cortex_BA9
ALCP	ENSG00000164930.11	FZD6	-3.57	-0.05	3.54E-04	0.01	0.07	7.74E-04	13	17	17	1.79E-02	Brain_Frontal_Cortex_BA9
ALCP	ENSG00000084628.9	NKAIN1	-3.56	-0.01	3.65E-04	0.06	0.28	2.11E-13	21	24	24	1.79E-02	Brain_Frontal_Cortex_BA9
ALCP	ENSG00000110048.11	OSBP	3.56	0.04	3.66E-04	0.00	0.06	2.28E-03	42	62	62	1.79E-02	Brain_Frontal_Cortex_BA9
ALCP	ENSG00000198515.13	CNGA1	-3.56	-0.01	3.66E-04	0.08	0.29	9.52E-13	56	77	77	1.79E-02	Brain_Frontal_Cortex_BA9
ALCP	ENSG00000223768.1	LINC00205	-3.54	-0.03	4.06E-04	0.01	0.51	8.79E-27	8	36	36	1.97E-02	Brain_Frontal_Cortex_BA9
ALCP	ENSG00000139734.17	DIAPH3	-3.53	-0.09	4.20E-04	0.00	0.07	7.16E-04	7	23	23	2.01E-02	Brain_Frontal_Cortex_BA9
ALCP	ENSG00000166478.9	ZNF143	-3.52	-0.07	4.27E-04	0.00	0.05	9.59E-03	4	8	8	2.02E-02	Brain_Frontal_Cortex_BA9
ALCP	ENSG00000110514.19	MADD	-3.52	-0.05	4.32E-04	0.00	0.24	1.24E-10	27	50	50	2.02E-02	Brain_Frontal_Cortex_BA9
ALCP	ENSG00000256053.7	APOPT1	-3.51	-0.06	4.48E-04	0.00	0.12	1.04E-05	13	23	23	2.08E-02	Brain_Frontal_Cortex_BA9
ALCP	ENSG00000107819.13	SFXN3	3.50	0.04	4.67E-04	0.01	0.14	1.26E-06	58	101	101	2.14E-02	Brain_Frontal_Cortex_BA9
ALCP	ENSG00000168754.14	FAM178B	3.48	0.04	4.96E-04	0.01	0.06	3.13E-03	15	17	17	2.25E-02	Brain_Frontal_Cortex_BA9
ALCP	ENSG00000237651.6	C2orf74	-3.47	-0.01	5.21E-04	0.15	0.68	1.58E-44	30	36	36	2.34E-02	Brain_Frontal_Cortex_BA9
ALCP	ENSG00000110768.11	GTF2H1	-3.46	-0.16	5.31E-04	0.00	0.31	3.14E-15	14	43	43	2.36E-02	Brain_Frontal_Cortex_BA9
ALCP	ENSG00000198522.13	GPN1	-3.45	-0.03	5.62E-04	0.02	0.08	4.66E-04	37	61	61	2.46E-02	Brain_Frontal_Cortex_BA9
ALCP	ENSG00000168765.16	GSTM4	3.45	0.03	5.65E-04	0.01	0.29	1.27E-13	10	36	36	2.46E-02	Brain_Frontal_Cortex_BA9
ALCP	ENSG00000111802.13	TDP2	3.39	0.52	7.00E-04	0.00	0.04	1.87E-02	6	15	15	3.02E-02	Brain_Frontal_Cortex_BA9
ALCP	ENSG00000204516.9	MICB	-3.39	-0.07	7.09E-04	0.00	0.23	3.00E-10	12	26	26	3.02E-02	Brain_Frontal_Cortex_BA9
ALCP	ENSG00000096654.15	ZNF184	-3.38	-0.06	7.15E-04	0.00	0.04	8.33E-03	9	9	9	3.02E-02	Brain_Frontal_Cortex_BA9
ALCP	ENSG00000245532.7	NEAT1	3.38	0.02	7.29E-04	0.03	0.28	8.57E-13	16	26	26	3.05E-02	Brain_Frontal_Cortex_BA9
ALCP	ENSG00000260634.1	RP11-521O16.1	3.36	0.17	7.90E-04	0.00	0.04	1.78E-02	8	15	15	3.28E-02	Brain_Frontal_Cortex_BA9
ALCP	ENSG00000259584.1	RP11-521C20.2	-3.35	-0.12	8.09E-04	0.00	0.04	1.60E-02	3	8	8	3.29E-02	Brain_Frontal_Cortex_BA9
ALCP	ENSG00000275759.1	RP11-131L12.3	-3.35	-0.04	8.09E-04	0.01	0.12	8.82E-06	65	130	130	3.29E-02	Brain_Frontal_Cortex_BA9
ALCP	ENSG00000086506.2	HBQ1	3.34	0.07	8.37E-04	0.00	0.04	1.73E-02	3	20	20	3.36E-02	Brain_Frontal_Cortex_BA9
ALCP	ENSG00000260469.2	C15orf59-AS1	3.34	0.12	8.43E-04	0.00	0.08	4.34E-04	6	17	17	3.36E-02	Brain_Frontal_Cortex_BA9
ALCP	ENSG00000213722.8	DDAH2	3.34	0.43	8.50E-04	0.00	0.03	3.55E-02	2	8	8	3.36E-02	Brain_Frontal_Cortex_BA9
ALCP	ENSG00000006016.10	CRLF1	3.33	0.06	8.76E-04	0.00	0.05	6.57E-03	16	48	48	3.43E-02	Brain_Frontal_Cortex_BA9
ALCP	ENSG00000259959.1	RP11-121C2.2	-3.33	-0.04	8.82E-04	0.01	0.13	6.21E-06	4	5	5	3.43E-02	Brain_Frontal_Cortex_BA9
ALCP	ENSG00000160917.14	CPSF4	-3.32	-0.02	8.91E-04	0.02	0.17	1.30E-07	24	25	25	3.43E-02	Brain_Frontal_Cortex_BA9
ALCP	ENSG00000181315.10	ZNF322	-3.31	-0.01	9.17E-04	0.05	0.40	5.89E-20	42	48	48	3.50E-02	Brain_Frontal_Cortex_BA9
ALCP	ENSG00000124713.5	GNMT	-3.31	-0.01	9.25E-04	0.15	0.48	2.73E-25	12	14	14	3.50E-02	Brain_Frontal_Cortex_BA9
ALCP	ENSG00000178252.17	WDR6	3.30	0.02	9.62E-04	0.02	0.22	5.42E-10	35	44	44	3.58E-02	Brain_Frontal_Cortex_BA9
ALCP	ENSG00000104312.7	RIPK2	3.30	0.04	9.82E-04	0.01	0.12	1.32E-05	9	15	15	3.58E-02	Brain_Frontal_Cortex_BA9
ALCP	ENSG00000149115.13	TNKS1BP1	3.30	0.07	9.83E-04	0.00	0.03	3.15E-02	11	19	19	3.58E-02	Brain_Frontal_Cortex_BA9
ALCP	ENSG00000134245.17	WNT2B	-3.30	-0.05	9.83E-04	0.00	0.35	7.03E-17	10	20	20	3.58E-02	Brain_Frontal_Cortex_BA9
ALCP	ENSG00000124818.15	OPN5	-3.29	-0.02	9.96E-04	0.03	0.07	1.45E-03	42	59	59	3.58E-02	Brain_Frontal_Cortex_BA9
ALCP	ENSG00000085382.11	HACE1	3.29	0.09	1.00E-03	0.00	0.16	4.11E-07	31	42	42	3.58E-02	Brain_Frontal_Cortex_BA9
ALCP	ENSG00000130414.11	NDUFA10	3.29	0.16	1.00E-03	0.00	0.06	2.98E-03	18	43	43	3.58E-02	Brain_Frontal_Cortex_BA9
ALCP	ENSG00000103642.11	LACTB	3.28	0.11	1.03E-03	0.00	0.26	1.48E-11	2	13	13	3.64E-02	Brain_Frontal_Cortex_BA9
ALCP	ENSG00000232112.3	TMA7	3.28	0.07	1.05E-03	0.00	0.29	3.29E-13	15	30	30	3.67E-02	Brain_Frontal_Cortex_BA9
ALCP	ENSG00000088448.14	ANKRD10	-3.27	-0.04	1.08E-03	0.00	0.20	3.18E-09	17	41	41	3.76E-02	Brain_Frontal_Cortex_BA9
ALCP	ENSG00000030110.12	BAK1	-3.25	-0.04	1.14E-03	0.01	0.03	2.35E-02	61	72	72	3.93E-02	Brain_Frontal_Cortex_BA9
ALCP	ENSG00000173517.10	PEAK1	-3.24	-0.03	1.18E-03	0.01	0.23	2.12E-10	17	27	27	4.00E-02	Brain_Frontal_Cortex_BA9
ALCP	ENSG00000121057.12	AKAP1	3.24	0.36	1.19E-03	0.00	0.14	1.31E-06	5	23	23	4.00E-02	Brain_Frontal_Cortex_BA9
ALCP	ENSG00000075975.15	MKRN2	3.24	0.02	1.20E-03	0.03	0.17	1.43E-07	29	32	32	4.00E-02	Brain_Frontal_Cortex_BA9
ALCP	ENSG00000267152.1	CTD-2528L19.6	3.24	0.14	1.21E-03	0.00	0.07	8.58E-04	6	9	9	4.00E-02	Brain_Frontal_Cortex_BA9
ALCP	ENSG00000234745.10	HLA-B	-3.24	-0.05	1.21E-03	0.00	0.11	2.11E-05	46	60	60	4.00E-02	Brain_Frontal_Cortex_BA9
ALCP	ENSG00000221947.7	XKR9	3.23	0.01	1.22E-03	0.13	0.51	1.88E-27	112	126	126	4.00E-02	Brain_Frontal_Cortex_BA9
ALCP	ENSG00000143499.13	SMYD2	3.23	0.46	1.23E-03	0.00	0.05	9.95E-03	2	5	5	4.02E-02	Brain_Frontal_Cortex_BA9
ALCP	ENSG00000134905.16	CARS2	3.23	0.07	1.26E-03	0.00	0.04	9.66E-03	9	12	12	4.06E-02	Brain_Frontal_Cortex_BA9
ALCP	ENSG00000143079.14	CTTNBP2NL	-3.22	-0.20	1.27E-03	0.00	0.03	2.93E-02	7	33	33	4.06E-02	Brain_Frontal_Cortex_BA9
ALCP	ENSG00000096063.15	SRPK1	3.22	0.09	1.27E-03	0.00	0.16	4.76E-07	23	43	43	4.06E-02	Brain_Frontal_Cortex_BA9
ALCP	ENSG00000256269.7	HMBS	-3.22	-0.05	1.29E-03	0.00	0.05	3.42E-03	10	13	13	4.08E-02	Brain_Frontal_Cortex_BA9
ALCP	ENSG00000273448.1	RP11-166O4.6	3.22	0.02	1.30E-03	0.02	0.17	1.09E-07	37	45	45	4.09E-02	Brain_Frontal_Cortex_BA9
ALCP	ENSG00000167081.16	PBX3	3.18	0.04	1.48E-03	0.01	0.04	1.48E-02	19	43	43	4.60E-02	Brain_Frontal_Cortex_BA9
ALCP	ENSG00000138074.14	SLC5A6	3.18	0.13	1.49E-03	0.00	0.05	9.11E-03	4	7	7	4.60E-02	Brain_Frontal_Cortex_BA9
ALCP	ENSG00000086598.10	TMED2	3.18	3.55	1.50E-03	0.00	0.04	1.07E-02	2	16	16	4.60E-02	Brain_Frontal_Cortex_BA9
ALCP	ENSG00000023041.11	ZDHHC6	-3.17	-0.02	1.50E-03	0.02	0.18	3.25E-08	19	26	26	4.60E-02	Brain_Frontal_Cortex_BA9
ALCP	ENSG00000007923.15	DNAJC11	-3.17	-0.11	1.55E-03	0.00	0.03	3.15E-02	15	39	39	4.66E-02	Brain_Frontal_Cortex_BA9
ALCP	ENSG00000242611.2	AC093627.8	-3.17	-0.10	1.55E-03	0.00	0.22	5.35E-10	5	21	21	4.66E-02	Brain_Frontal_Cortex_BA9
ALCP	ENSG00000087157.18	PGS1	-3.16	-0.13	1.56E-03	0.00	0.09	2.65E-04	15	25	25	4.66E-02	Brain_Frontal_Cortex_BA9
ALCP	ENSG00000124587.13	PEX6	3.16	0.01	1.58E-03	0.07	0.46	1.05E-24	13	16	16	4.67E-02	Brain_Frontal_Cortex_BA9
ALCP	ENSG00000245832.6	MIR4300HG	3.16	0.02	1.58E-03	0.04	0.13	4.69E-06	12	14	14	4.67E-02	Brain_Frontal_Cortex_BA9
ALCP	ENSG00000140451.12	PIF1	3.13	0.03	1.73E-03	0.01	0.12	7.74E-06	9	10	10	5.08E-02	Brain_Frontal_Cortex_BA9
ALCP	ENSG00000268266.1	AC003005.2	3.13	0.02	1.77E-03	0.04	0.19	3.64E-09	20	36	36	5.15E-02	Brain_Frontal_Cortex_BA9
ALCP	ENSG00000088986.10	DYNLL1	3.12	0.08	1.80E-03	0.00	0.07	1.43E-03	24	47	47	5.21E-02	Brain_Frontal_Cortex_BA9
ALCP	ENSG00000214435.7	AS3MT	-3.11	-0.01	1.88E-03	0.06	0.16	2.73E-07	29	40	40	5.36E-02	Brain_Frontal_Cortex_BA9
ALCP	ENSG00000185585.19	OLFML2A	3.11	0.08	1.89E-03	0.00	0.11	4.53E-05	17	29	29	5.36E-02	Brain_Frontal_Cortex_BA9
ALCP	ENSG00000089723.9	OTUB2	-3.11	-0.52	1.89E-03	0.00	0.04	9.42E-03	3	30	30	5.36E-02	Brain_Frontal_Cortex_BA9
ALCP	ENSG00000148225.15	WDR31	3.10	0.03	1.93E-03	0.01	0.05	4.98E-03	28	49	49	5.44E-02	Brain_Frontal_Cortex_BA9
ALCP	ENSG00000235106.9	LINC00094	-3.10	-0.07	1.94E-03	0.00	0.04	1.10E-02	21	48	48	5.44E-02	Brain_Frontal_Cortex_BA9
ALCP	ENSG00000140564.11	FURIN	-3.10	-0.03	1.96E-03	0.01	0.09	8.40E-05	26	59	59	5.45E-02	Brain_Frontal_Cortex_BA9
ALCP	ENSG00000241043.1	GVQW1	3.09	0.03	2.03E-03	0.01	0.18	4.60E-08	12	27	27	5.57E-02	Brain_Frontal_Cortex_BA9
ALCP	ENSG00000143340.6	FAM163A	3.09	0.03	2.03E-03	0.01	0.19	2.07E-08	7	24	24	5.57E-02	Brain_Frontal_Cortex_BA9
ALCP	ENSG00000198182.12	ZNF607	-3.08	-0.03	2.04E-03	0.01	0.16	1.19E-07	23	37	37	5.57E-02	Brain_Frontal_Cortex_BA9
ALCP	ENSG00000149930.17	TAOK2	3.08	0.07	2.10E-03	0.00	0.05	5.03E-03	21	29	29	5.69E-02	Brain_Frontal_Cortex_BA9
ALCP	ENSG00000261478.1	RP11-429B14.4	-3.07	-0.04	2.11E-03	0.01	0.35	1.00E-16	2	11	11	5.69E-02	Brain_Frontal_Cortex_BA9
ALCP	ENSG00000271755.1	RP1-153G14.4	3.06	0.01	2.24E-03	0.05	0.17	9.07E-08	36	38	38	5.99E-02	Brain_Frontal_Cortex_BA9
ALCP	ENSG00000267838.2	AC008746.12	3.05	0.03	2.27E-03	0.01	0.14	4.05E-06	19	68	68	6.05E-02	Brain_Frontal_Cortex_BA9
ALCP	ENSG00000090857.13	PDPR	3.04	0.03	2.38E-03	0.01	0.04	1.08E-02	7	12	12	6.30E-02	Brain_Frontal_Cortex_BA9
ALCP	ENSG00000196937.10	FAM3C	-3.03	-0.05	2.43E-03	0.00	0.09	1.94E-04	15	20	20	6.38E-02	Brain_Frontal_Cortex_BA9
ALCP	ENSG00000160695.14	VPS11	3.03	0.04	2.45E-03	0.01	0.33	4.33E-15	8	24	24	6.38E-02	Brain_Frontal_Cortex_BA9
ALCP	ENSG00000276073.1	RP5-1125A11.7	-3.03	-0.02	2.47E-03	0.02	0.24	7.03E-11	35	58	58	6.38E-02	Brain_Frontal_Cortex_BA9
ALCP	ENSG00000204176.13	SYT15	-3.03	-0.60	2.49E-03	0.00	0.14	2.10E-06	5	71	71	6.38E-02	Brain_Frontal_Cortex_BA9
ALCP	ENSG00000055950.16	MRPL43	-3.03	-0.04	2.49E-03	0.00	0.13	4.48E-06	30	48	48	6.38E-02	Brain_Frontal_Cortex_BA9
ALCP	ENSG00000118518.15	RNF146	-3.02	-0.11	2.50E-03	0.00	0.10	1.22E-04	5	19	19	6.38E-02	Brain_Frontal_Cortex_BA9
ALCP	ENSG00000183172.8	SMDT1	3.01	0.07	2.61E-03	0.00	0.08	5.93E-04	9	18	18	6.63E-02	Brain_Frontal_Cortex_BA9
ALCP	ENSG00000095321.16	CRAT	-3.01	-0.06	2.65E-03	0.00	0.10	5.60E-05	13	36	36	6.68E-02	Brain_Frontal_Cortex_BA9
ALCP	ENSG00000180376.16	CCDC66	-3.00	-0.08	2.73E-03	0.00	0.16	2.75E-07	3	11	11	6.84E-02	Brain_Frontal_Cortex_BA9
ALCP	ENSG00000250891.1	LINC02208	-2.99	-0.02	2.75E-03	0.01	0.11	2.55E-05	4	4	4	6.85E-02	Brain_Frontal_Cortex_BA9
ALCP	ENSG00000146453.12	PNLDC1	2.96	0.07	3.03E-03	0.00	0.08	5.79E-04	8	16	16	7.48E-02	Brain_Frontal_Cortex_BA9
ALCP	ENSG00000206344.7	HCG27	-2.96	-0.01	3.04E-03	0.03	0.21	1.26E-09	60	69	69	7.48E-02	Brain_Frontal_Cortex_BA9
ALCP	ENSG00000141452.9	C18orf8	2.95	0.02	3.15E-03	0.02	0.21	2.68E-09	16	27	27	7.71E-02	Brain_Frontal_Cortex_BA9
ALCP	ENSG00000102886.14	GDPD3	-2.95	-0.04	3.17E-03	0.01	0.17	1.51E-07	12	37	37	7.71E-02	Brain_Frontal_Cortex_BA9
ALCP	ENSG00000280303.2	ERICD	-2.95	-0.07	3.19E-03	0.00	0.07	1.65E-03	13	25	25	7.73E-02	Brain_Frontal_Cortex_BA9
ALCP	ENSG00000244219.6	GS1-259H13.2	2.94	0.03	3.26E-03	0.01	0.11	2.61E-05	23	29	29	7.86E-02	Brain_Frontal_Cortex_BA9
ALCP	ENSG00000144199.11	FAHD2B	2.94	0.04	3.30E-03	0.00	0.18	4.18E-08	10	20	20	7.91E-02	Brain_Frontal_Cortex_BA9
ALCP	ENSG00000121579.12	NAA50	2.92	0.07	3.53E-03	0.00	0.07	7.74E-04	29	36	36	8.37E-02	Brain_Frontal_Cortex_BA9
ALCP	ENSG00000149295.13	DRD2	-2.92	-0.03	3.53E-03	0.01	0.05	4.81E-03	24	34	34	8.37E-02	Brain_Frontal_Cortex_BA9
ALCP	ENSG00000111850.10	SMIM8	2.91	0.01	3.61E-03	0.05	0.33	5.51E-15	47	63	63	8.51E-02	Brain_Frontal_Cortex_BA9
ALCP	ENSG00000065600.12	TMEM206	-2.90	-0.06	3.73E-03	0.00	0.07	9.83E-04	15	24	24	8.74E-02	Brain_Frontal_Cortex_BA9
ALCP	ENSG00000179914.4	ITLN1	-2.88	-0.03	3.94E-03	0.01	0.03	3.85E-02	14	27	27	9.16E-02	Brain_Frontal_Cortex_BA9
ALCP	ENSG00000089091.16	DZANK1	-2.88	-0.11	3.95E-03	0.00	0.03	4.93E-02	16	40	40	9.16E-02	Brain_Frontal_Cortex_BA9
ALCP	ENSG00000213420.7	GPC2	2.88	0.03	4.03E-03	0.01	0.09	2.32E-04	2	5	5	9.29E-02	Brain_Frontal_Cortex_BA9
ALCP	ENSG00000136932.13	TRMO	2.85	0.03	4.41E-03	0.01	0.33	3.68E-15	19	43	43	1.01E-01	Brain_Frontal_Cortex_BA9
ALCP	ENSG00000251580.1	RP11-539L10.3	2.85	0.02	4.44E-03	0.01	0.22	5.02E-10	9	27	27	1.01E-01	Brain_Frontal_Cortex_BA9
ALCP	ENSG00000206562.11	METTL6	2.83	0.03	4.59E-03	0.01	0.11	4.96E-05	22	43	43	1.04E-01	Brain_Frontal_Cortex_BA9
ALCP	ENSG00000164880.15	INTS1	2.83	0.13	4.71E-03	0.00	0.48	1.38E-27	5	29	29	1.06E-01	Brain_Frontal_Cortex_BA9
ALCP	ENSG00000083828.15	ZNF586	-2.83	-0.03	4.72E-03	0.01	0.13	2.22E-06	15	55	55	1.06E-01	Brain_Frontal_Cortex_BA9
ALCP	ENSG00000276070.4	CCL4L2	2.82	0.19	4.76E-03	0.00	0.21	2.79E-09	1	7	7	1.06E-01	Brain_Frontal_Cortex_BA9
ALCP	ENSG00000172244.8	C5orf34	-2.81	-0.05	4.92E-03	0.00	0.12	8.65E-06	21	45	45	1.09E-01	Brain_Frontal_Cortex_BA9
ALCP	ENSG00000137868.18	STRA6	2.81	0.06	4.93E-03	0.00	0.10	7.04E-05	1	3	3	1.09E-01	Brain_Frontal_Cortex_BA9
ALCP	ENSG00000143194.12	MAEL	-2.81	-0.03	5.02E-03	0.01	0.36	7.02E-17	25	52	52	1.10E-01	Brain_Frontal_Cortex_BA9
ALCP	ENSG00000089163.4	SIRT4	-2.80	-0.27	5.08E-03	0.00	0.06	2.51E-03	2	11	11	1.11E-01	Brain_Frontal_Cortex_BA9
ALCP	ENSG00000175662.17	TOM1L2	2.80	0.06	5.08E-03	0.00	0.10	6.07E-05	15	22	22	1.11E-01	Brain_Frontal_Cortex_BA9
ALCP	ENSG00000278662.4	GOLGA6L10	2.78	0.01	5.36E-03	0.10	0.30	3.27E-14	12	17	17	1.15E-01	Brain_Frontal_Cortex_BA9
ALCP	ENSG00000196950.13	SLC39A10	-2.78	-0.51	5.37E-03	0.00	0.21	1.55E-09	2	10	10	1.15E-01	Brain_Frontal_Cortex_BA9
ALCP	ENSG00000259362.2	RP11-307C19.1	-2.78	-0.02	5.38E-03	0.02	0.08	4.55E-04	10	13	13	1.15E-01	Brain_Frontal_Cortex_BA9
ALCP	ENSG00000175170.14	FAM182B	2.78	0.05	5.42E-03	0.00	0.41	1.47E-20	8	47	47	1.16E-01	Brain_Frontal_Cortex_BA9
ALCP	ENSG00000281538.1	RP4-669P10.20	2.78	0.03	5.47E-03	0.01	0.07	9.38E-04	28	43	43	1.16E-01	Brain_Frontal_Cortex_BA9
ALCP	ENSG00000112796.9	ENPP5	-2.77	-0.02	5.53E-03	0.02	0.29	3.47E-13	47	63	63	1.17E-01	Brain_Frontal_Cortex_BA9
ALCP	ENSG00000197217.12	ENTPD4	-2.76	-0.26	5.71E-03	0.00	0.09	2.33E-04	6	21	21	1.20E-01	Brain_Frontal_Cortex_BA9
ALCP	ENSG00000182636.5	NDN	-2.76	-0.04	5.71E-03	0.00	0.05	9.86E-03	10	69	69	1.20E-01	Brain_Frontal_Cortex_BA9
ALCP	ENSG00000174165.7	ZDHHC24	-2.76	-0.01	5.76E-03	0.08	0.30	7.55E-15	52	63	63	1.20E-01	Brain_Frontal_Cortex_BA9
ALCP	ENSG00000101191.16	DIDO1	-2.75	-0.20	5.95E-03	0.00	0.06	2.35E-03	1	7	7	1.23E-01	Brain_Frontal_Cortex_BA9
ALCP	ENSG00000118997.13	DNAH7	2.75	0.11	6.00E-03	0.00	0.10	1.37E-04	9	47	47	1.24E-01	Brain_Frontal_Cortex_BA9
ALCP	ENSG00000131966.13	ACTR10	-2.74	-0.09	6.14E-03	0.00	0.15	5.12E-07	13	50	50	1.26E-01	Brain_Frontal_Cortex_BA9
ALCP	ENSG00000162384.13	C1orf123	2.73	0.01	6.35E-03	0.04	0.32	1.16E-14	18	26	26	1.30E-01	Brain_Frontal_Cortex_BA9
ALCP	ENSG00000136492.8	BRIP1	2.73	0.06	6.38E-03	0.00	0.09	5.52E-05	8	34	34	1.30E-01	Brain_Frontal_Cortex_BA9
ALCP	ENSG00000160867.14	FGFR4	2.72	0.02	6.49E-03	0.01	0.19	1.19E-08	14	50	50	1.31E-01	Brain_Frontal_Cortex_BA9
ALCP	ENSG00000145757.15	SPATA9	2.72	0.10	6.51E-03	0.00	0.10	7.42E-05	14	30	30	1.31E-01	Brain_Frontal_Cortex_BA9
ALCP	ENSG00000056736.9	IL17RB	-2.72	-0.08	6.55E-03	0.00	0.05	5.55E-03	8	21	21	1.31E-01	Brain_Frontal_Cortex_BA9
ALCP	ENSG00000261353.1	CTA-14H9.5	-2.72	-0.09	6.61E-03	0.00	0.06	1.84E-03	3	6	6	1.31E-01	Brain_Frontal_Cortex_BA9
ALCP	ENSG00000100564.8	PIGH	-2.71	-0.05	6.63E-03	0.00	0.30	1.59E-13	19	36	36	1.31E-01	Brain_Frontal_Cortex_BA9
ALCP	ENSG00000117410.13	ATP6V0B	-2.71	-0.18	6.69E-03	0.00	0.03	2.38E-02	8	25	25	1.31E-01	Brain_Frontal_Cortex_BA9
ALCP	ENSG00000184313.19	MROH7	-2.71	-0.09	6.74E-03	0.00	0.05	5.28E-03	20	34	34	1.31E-01	Brain_Frontal_Cortex_BA9
ALCP	ENSG00000178226.10	PRSS36	-2.71	-0.01	6.74E-03	0.03	0.12	1.43E-05	18	25	25	1.31E-01	Brain_Frontal_Cortex_BA9
ALCP	ENSG00000126773.12	PCNX4	2.71	0.06	6.78E-03	0.00	0.07	2.79E-04	28	53	53	1.31E-01	Brain_Frontal_Cortex_BA9
ALCP	ENSG00000184470.20	TXNRD2	-2.71	-0.02	6.79E-03	0.03	0.24	8.94E-11	20	66	66	1.31E-01	Brain_Frontal_Cortex_BA9
ALCP	ENSG00000140284.10	SLC27A2	2.71	0.03	6.80E-03	0.01	0.12	2.30E-05	9	16	16	1.31E-01	Brain_Frontal_Cortex_BA9
ALCP	ENSG00000251575.2	C5orf64-AS1	2.71	0.12	6.82E-03	0.00	0.09	2.79E-04	4	9	9	1.31E-01	Brain_Frontal_Cortex_BA9
ALCP	ENSG00000158296.13	SLC13A3	-2.69	-0.02	7.05E-03	0.02	0.30	1.34E-13	26	38	38	1.35E-01	Brain_Frontal_Cortex_BA9
ALCP	ENSG00000146070.16	PLA2G7	-2.69	-0.05	7.09E-03	0.01	0.03	2.64E-02	6	15	15	1.35E-01	Brain_Frontal_Cortex_BA9
ALCP	ENSG00000121900.18	TMEM54	-2.69	-0.06	7.11E-03	0.00	0.11	2.50E-05	12	33	33	1.35E-01	Brain_Frontal_Cortex_BA9
ALCP	ENSG00000059122.16	FLYWCH1	-2.68	-0.01	7.30E-03	0.12	0.60	9.17E-37	3	7	7	1.38E-01	Brain_Frontal_Cortex_BA9
ALCP	ENSG00000070413.19	DGCR2	2.68	0.04	7.33E-03	0.00	0.25	1.57E-11	13	27	27	1.38E-01	Brain_Frontal_Cortex_BA9
ALCP	ENSG00000245937.7	LINC01184	-2.68	-0.08	7.43E-03	0.00	0.09	7.19E-05	17	30	30	1.39E-01	Brain_Frontal_Cortex_BA9
ALCP	ENSG00000103550.13	KNOP1	2.67	0.01	7.53E-03	0.09	0.42	3.71E-20	33	43	43	1.41E-01	Brain_Frontal_Cortex_BA9
ALCP	ENSG00000168505.6	GBX2	-2.67	-0.01	7.57E-03	0.04	0.15	6.99E-07	8	12	12	1.41E-01	Brain_Frontal_Cortex_BA9
ALCP	ENSG00000237166.1	LINC01792	2.67	0.34	7.64E-03	0.00	0.09	2.92E-04	8	19	19	1.41E-01	Brain_Frontal_Cortex_BA9
ALCP	ENSG00000181284.2	TMEM102	2.66	0.20	7.73E-03	0.00	0.03	2.61E-02	7	17	17	1.42E-01	Brain_Frontal_Cortex_BA9
ALCP	ENSG00000073050.11	XRCC1	2.66	0.07	7.83E-03	0.00	0.21	2.13E-09	15	44	44	1.44E-01	Brain_Frontal_Cortex_BA9
ALCP	ENSG00000245149.3	RNF139-AS1	-2.66	-0.01	7.88E-03	0.04	0.20	4.53E-09	31	53	53	1.44E-01	Brain_Frontal_Cortex_BA9
ALCP	ENSG00000138381.9	ASNSD1	2.65	0.01	7.96E-03	0.04	0.26	9.15E-12	40	69	69	1.45E-01	Brain_Frontal_Cortex_BA9
ALCP	ENSG00000140400.16	MAN2C1	-2.65	-0.03	8.06E-03	0.01	0.25	2.33E-12	14	26	26	1.46E-01	Brain_Frontal_Cortex_BA9
ALCP	ENSG00000123901.8	GPR83	2.65	0.04	8.15E-03	0.00	0.17	1.02E-07	31	58	58	1.47E-01	Brain_Frontal_Cortex_BA9
ALCP	ENSG00000183066.14	WBP2NL	-2.64	-0.02	8.19E-03	0.02	0.13	6.84E-06	22	31	31	1.47E-01	Brain_Frontal_Cortex_BA9
ALCP	ENSG00000155324.9	GRAMD3	-2.64	-0.13	8.25E-03	0.00	0.05	4.82E-03	11	20	20	1.48E-01	Brain_Frontal_Cortex_BA9
ALCP	ENSG00000085063.14	CD59	-2.64	-0.17	8.37E-03	0.00	0.14	1.05E-06	4	12	12	1.49E-01	Brain_Frontal_Cortex_BA9
ALCP	ENSG00000158714.10	SLAMF8	-2.63	-1.23	8.44E-03	0.00	0.10	5.93E-05	1	13	13	1.50E-01	Brain_Frontal_Cortex_BA9
ALCP	ENSG00000100271.16	TTLL1	-2.63	-0.02	8.48E-03	0.01	0.20	7.53E-09	40	58	58	1.50E-01	Brain_Frontal_Cortex_BA9
ALCP	ENSG00000266472.5	MRPS21	-2.63	-0.34	8.56E-03	0.00	0.03	3.87E-02	5	10	10	1.51E-01	Brain_Frontal_Cortex_BA9
ALCP	ENSG00000022556.15	NLRP2	2.62	0.03	8.74E-03	0.01	0.32	8.81E-15	7	15	15	1.53E-01	Brain_Frontal_Cortex_BA9
ALCP	ENSG00000101365.20	IDH3B	-2.62	-0.90	8.89E-03	0.00	0.07	1.04E-03	8	17	17	1.55E-01	Brain_Frontal_Cortex_BA9
ALCP	ENSG00000164985.14	PSIP1	-2.61	-0.20	8.95E-03	0.00	0.07	1.75E-03	19	48	48	1.56E-01	Brain_Frontal_Cortex_BA9
ALCP	ENSG00000277149.4	TYW1B	-2.61	-0.03	9.08E-03	0.01	0.41	1.05E-19	15	35	35	1.57E-01	Brain_Frontal_Cortex_BA9
ALCP	ENSG00000152348.15	ATG10	-2.60	-0.01	9.23E-03	0.10	0.48	3.45E-25	25	44	44	1.58E-01	Brain_Frontal_Cortex_BA9
ALCP	ENSG00000174373.16	RALGAPA1	-2.60	-0.04	9.23E-03	0.00	0.12	1.79E-05	29	31	31	1.58E-01	Brain_Frontal_Cortex_BA9
ALCP	ENSG00000267041.5	ZNF850	-2.60	-0.03	9.31E-03	0.01	0.06	2.61E-03	2	3	3	1.58E-01	Brain_Frontal_Cortex_BA9
ALCP	ENSG00000204644.9	ZFP57	2.60	0.02	9.36E-03	0.01	0.11	3.72E-05	25	26	26	1.58E-01	Brain_Frontal_Cortex_BA9
ALCP	ENSG00000100266.18	PACSIN2	2.60	0.04	9.37E-03	0.00	0.15	7.59E-07	21	28	28	1.58E-01	Brain_Frontal_Cortex_BA9
ALCP	ENSG00000133704.9	IPO8	2.60	0.02	9.41E-03	0.02	0.27	4.32E-12	15	22	22	1.58E-01	Brain_Frontal_Cortex_BA9
ALCP	ENSG00000269949.1	RP11-738E22.3	2.59	0.01	9.58E-03	0.04	0.14	2.79E-06	27	40	40	1.58E-01	Brain_Frontal_Cortex_BA9
ALCP	ENSG00000277763.1	CTD-2588E21.1	2.59	0.10	9.61E-03	0.00	0.12	1.02E-05	11	32	32	1.58E-01	Brain_Frontal_Cortex_BA9
ALCP	ENSG00000043514.15	TRIT1	-2.59	-0.02	9.61E-03	0.02	0.19	1.25E-08	18	36	36	1.58E-01	Brain_Frontal_Cortex_BA9
ALCP	ENSG00000165490.12	DDIAS	-2.59	-0.10	9.63E-03	0.00	0.03	4.89E-02	9	22	22	1.58E-01	Brain_Frontal_Cortex_BA9
ALCP	ENSG00000242252.1	BGLAP	-2.59	-0.03	9.65E-03	0.01	0.04	1.98E-02	20	42	42	1.58E-01	Brain_Frontal_Cortex_BA9
ALCP	ENSG00000178201.4	VN1R1	-2.59	-0.03	9.67E-03	0.00	0.09	1.99E-04	7	19	19	1.58E-01	Brain_Frontal_Cortex_BA9
ALCP	ENSG00000164054.15	SHISA5	2.59	2.26	9.68E-03	0.00	0.06	2.75E-03	3	16	16	1.58E-01	Brain_Frontal_Cortex_BA9
ALCP	ENSG00000099999.14	RNF215	2.59	0.08	9.69E-03	0.00	0.04	1.83E-02	15	19	19	1.58E-01	Brain_Frontal_Cortex_BA9
ALCP	ENSG00000100403.11	ZC3H7B	-2.59	-0.05	9.73E-03	0.00	0.04	1.78E-02	17	25	25	1.58E-01	Brain_Frontal_Cortex_BA9
ALCP	ENSG00000259495.2	RP11-210M15.2	-2.59	-0.02	9.73E-03	0.02	0.39	3.79E-19	27	47	47	1.58E-01	Brain_Frontal_Cortex_BA9
ALCP	ENSG00000166888.11	STAT6	2.58	0.02	9.77E-03	0.02	0.10	7.22E-05	45	74	74	1.58E-01	Brain_Frontal_Cortex_BA9
ALCP	ENSG00000105792.19	CFAP69	2.57	0.03	1.00E-02	0.01	0.14	1.20E-06	39	44	44	1.62E-01	Brain_Frontal_Cortex_BA9
ALCP	ENSG00000136110.12	CNMD	-2.57	-0.03	1.01E-02	0.01	0.06	3.79E-03	11	15	15	1.62E-01	Brain_Frontal_Cortex_BA9
ALCP	ENSG00000147535.16	PLPP5	-2.57	-0.16	1.01E-02	0.00	0.08	3.31E-04	10	13	13	1.62E-01	Brain_Frontal_Cortex_BA9
ALCP	ENSG00000182968.4	SOX1	2.57	0.12	1.02E-02	0.00	0.03	2.39E-02	1	4	4	1.62E-01	Brain_Frontal_Cortex_BA9
ALCP	ENSG00000148219.16	ASTN2	-2.57	-0.06	1.03E-02	0.00	0.04	1.10E-02	2	7	7	1.64E-01	Brain_Frontal_Cortex_BA9
ALCP	ENSG00000196652.11	ZKSCAN5	-2.56	-0.04	1.03E-02	0.00	0.10	8.96E-05	7	14	14	1.64E-01	Brain_Frontal_Cortex_BA9
ALCP	ENSG00000272010.1	CTD-3025N20.3	2.56	0.02	1.04E-02	0.01	0.20	7.35E-09	22	37	37	1.64E-01	Brain_Frontal_Cortex_BA9
ALCP	ENSG00000185875.12	THNSL1	-2.56	-0.10	1.05E-02	0.00	0.03	4.54E-02	21	30	30	1.64E-01	Brain_Frontal_Cortex_BA9
ALCP	ENSG00000136448.11	NMT1	2.56	0.03	1.06E-02	0.01	0.06	1.54E-03	32	64	64	1.66E-01	Brain_Frontal_Cortex_BA9
ALCP	ENSG00000273142.1	RP11-458F8.4	2.55	0.02	1.08E-02	0.01	0.10	6.49E-05	24	35	35	1.68E-01	Brain_Frontal_Cortex_BA9
ALCP	ENSG00000008283.15	CYB561	2.55	0.41	1.08E-02	0.00	0.57	1.06E-31	1	28	28	1.68E-01	Brain_Frontal_Cortex_BA9
ALCP	ENSG00000146386.7	ABRACL	-2.55	-0.18	1.08E-02	0.00	0.06	2.86E-03	12	49	49	1.68E-01	Brain_Frontal_Cortex_BA9
ALCP	ENSG00000103245.13	NARFL	2.55	0.03	1.09E-02	0.01	0.14	3.33E-07	6	7	7	1.68E-01	Brain_Frontal_Cortex_BA9
ALCP	ENSG00000271265.1	RP11-230C9.4	-2.54	-0.03	1.11E-02	0.01	0.15	1.13E-06	12	31	31	1.70E-01	Brain_Frontal_Cortex_BA9
ALCP	ENSG00000112782.15	CLIC5	-2.54	-0.09	1.11E-02	0.00	0.05	6.68E-03	11	20	20	1.70E-01	Brain_Frontal_Cortex_BA9
ALCP	ENSG00000185215.8	TNFAIP2	-2.53	-0.02	1.13E-02	0.01	0.04	9.47E-03	49	70	70	1.71E-01	Brain_Frontal_Cortex_BA9
ALCP	ENSG00000105287.12	PRKD2	2.53	0.05	1.13E-02	0.00	0.14	2.07E-06	4	11	11	1.71E-01	Brain_Frontal_Cortex_BA9
ALCP	ENSG00000168952.15	STXBP6	-2.53	-0.06	1.14E-02	0.00	0.08	2.72E-04	20	39	39	1.71E-01	Brain_Frontal_Cortex_BA9
ALCP	ENSG00000106771.12	TMEM245	2.53	0.08	1.14E-02	0.00	0.27	5.76E-12	5	24	24	1.71E-01	Brain_Frontal_Cortex_BA9
ALCP	ENSG00000214078.12	CPNE1	-2.53	-0.01	1.14E-02	0.06	0.44	6.41E-22	61	64	64	1.71E-01	Brain_Frontal_Cortex_BA9
ALCP	ENSG00000236740.6	RP11-411K7.1	2.53	0.07	1.14E-02	0.00	0.03	4.28E-02	10	27	27	1.71E-01	Brain_Frontal_Cortex_BA9
ALCP	ENSG00000065613.13	SLK	-2.53	-0.06	1.15E-02	0.00	0.03	2.92E-02	2	7	7	1.71E-01	Brain_Frontal_Cortex_BA9
ALCP	ENSG00000254081.1	LINC01299	2.53	0.06	1.15E-02	0.00	0.17	6.39E-08	17	39	39	1.71E-01	Brain_Frontal_Cortex_BA9
ALCP	ENSG00000182774.10	RPS17	-2.53	-0.08	1.15E-02	0.00	0.09	2.11E-04	8	22	22	1.71E-01	Brain_Frontal_Cortex_BA9
ALCP	ENSG00000110871.14	COQ5	2.53	0.02	1.15E-02	0.02	0.24	5.76E-11	25	39	39	1.71E-01	Brain_Frontal_Cortex_BA9
ALCP	ENSG00000138738.10	PRDM5	-2.52	-0.05	1.17E-02	0.00	0.10	6.71E-05	21	26	26	1.72E-01	Brain_Frontal_Cortex_BA9
ALCP	ENSG00000100612.13	DHRS7	2.52	0.02	1.17E-02	0.02	0.22	8.10E-10	33	51	51	1.72E-01	Brain_Frontal_Cortex_BA9
ALCP	ENSG00000001561.6	ENPP4	-2.52	-0.16	1.17E-02	0.00	0.06	3.41E-03	6	17	17	1.72E-01	Brain_Frontal_Cortex_BA9
ALCP	ENSG00000121417.13	ZNF211	2.52	0.03	1.17E-02	0.01	0.03	3.38E-02	12	18	18	1.72E-01	Brain_Frontal_Cortex_BA9
ALCP	ENSG00000163959.9	SLC51A	-2.52	-0.03	1.19E-02	0.01	0.09	2.21E-04	8	16	16	1.73E-01	Brain_Frontal_Cortex_BA9
ALCP	ENSG00000169609.13	C15orf40	2.52	0.04	1.19E-02	0.00	0.60	2.92E-36	9	31	31	1.73E-01	Brain_Frontal_Cortex_BA9
ALCP	ENSG00000106648.13	GALNTL5	-2.51	-0.14	1.20E-02	0.00	0.06	2.70E-03	4	18	18	1.74E-01	Brain_Frontal_Cortex_BA9
ALCP	ENSG00000176386.8	CDC26	-2.51	-0.01	1.21E-02	0.03	0.20	4.07E-09	8	25	25	1.75E-01	Brain_Frontal_Cortex_BA9
ALCP	ENSG00000206503.12	HLA-A	2.51	0.02	1.22E-02	0.01	0.21	2.29E-09	32	36	36	1.75E-01	Brain_Frontal_Cortex_BA9
ALCP	ENSG00000144741.17	SLC25A26	-2.50	-0.11	1.23E-02	0.00	0.32	1.29E-14	2	18	18	1.75E-01	Brain_Frontal_Cortex_BA9
ALCP	ENSG00000176209.11	SMIM19	2.50	0.01	1.23E-02	0.04	0.34	3.31E-16	24	29	29	1.75E-01	Brain_Frontal_Cortex_BA9
ALCP	ENSG00000263956.6	NBPF11	-2.50	-0.04	1.23E-02	0.01	0.14	2.70E-07	5	14	14	1.75E-01	Brain_Frontal_Cortex_BA9
ALCP	ENSG00000273487.1	RP4-621B10.8	-2.50	-0.02	1.24E-02	0.01	0.08	5.11E-04	16	48	48	1.75E-01	Brain_Frontal_Cortex_BA9
ALCP	ENSG00000226686.7	LINC01535	2.50	0.01	1.24E-02	0.11	0.65	1.71E-40	29	39	39	1.75E-01	Brain_Frontal_Cortex_BA9
ALCP	ENSG00000138821.12	SLC39A8	-2.50	-0.05	1.24E-02	0.00	0.08	6.21E-04	11	34	34	1.75E-01	Brain_Frontal_Cortex_BA9
ALCP	ENSG00000168811.6	IL12A	-2.50	-0.17	1.26E-02	0.00	0.04	8.47E-03	4	11	11	1.77E-01	Brain_Frontal_Cortex_BA9
ALCP	ENSG00000198865.9	CCDC152	2.49	0.17	1.26E-02	0.00	0.04	9.07E-03	1	5	5	1.77E-01	Brain_Frontal_Cortex_BA9
ALCP	ENSG00000064012.21	CASP8	2.49	0.01	1.28E-02	0.12	0.34	1.40E-18	15	25	25	1.78E-01	Brain_Frontal_Cortex_BA9
ALCP	ENSG00000115935.17	WIPF1	-2.49	-2.58	1.29E-02	0.00	0.22	1.71E-09	1	13	13	1.80E-01	Brain_Frontal_Cortex_BA9
ALCP	ENSG00000138722.9	MMRN1	-2.48	-0.01	1.31E-02	0.07	0.16	1.97E-07	34	67	67	1.80E-01	Brain_Frontal_Cortex_BA9
ALCP	ENSG00000115556.13	PLCD4	-2.48	-0.05	1.31E-02	0.00	0.04	1.53E-02	14	68	68	1.80E-01	Brain_Frontal_Cortex_BA9
ALCP	ENSG00000005700.14	IBTK	2.48	0.06	1.31E-02	0.00	0.09	2.38E-04	39	47	47	1.80E-01	Brain_Frontal_Cortex_BA9
ALCP	ENSG00000227733.9	RP4-565E6.1	-2.48	-0.02	1.31E-02	0.06	0.30	1.57E-13	5	14	14	1.80E-01	Brain_Frontal_Cortex_BA9
ALCP	ENSG00000180535.3	BHLHA15	2.48	0.01	1.31E-02	0.06	0.36	2.67E-17	20	34	34	1.80E-01	Brain_Frontal_Cortex_BA9
ALCP	ENSG00000281205.1	LINC00950	-2.48	-0.07	1.32E-02	0.00	0.11	3.85E-05	6	11	11	1.80E-01	Brain_Frontal_Cortex_BA9
ALCP	ENSG00000166435.15	XRRA1	-2.47	0.00	1.33E-02	0.25	0.68	3.02E-44	18	32	32	1.82E-01	Brain_Frontal_Cortex_BA9
ALCP	ENSG00000028277.21	POU2F2	-2.47	-0.03	1.34E-02	0.01	0.08	3.13E-04	5	7	7	1.82E-01	Brain_Frontal_Cortex_BA9
ALCP	ENSG00000158161.15	EYA3	2.47	0.03	1.35E-02	0.00	0.27	2.38E-12	24	43	43	1.82E-01	Brain_Frontal_Cortex_BA9
ALCP	ENSG00000182648.11	LINC01006	-2.47	-0.01	1.35E-02	0.04	0.40	4.81E-19	13	30	30	1.82E-01	Brain_Frontal_Cortex_BA9
ALCP	ENSG00000163827.12	LRRC2	2.47	0.02	1.35E-02	0.01	0.16	2.11E-07	23	30	30	1.82E-01	Brain_Frontal_Cortex_BA9
ALCP	ENSG00000146223.14	RPL7L1	-2.47	-0.03	1.37E-02	0.01	0.13	4.96E-06	5	8	8	1.83E-01	Brain_Frontal_Cortex_BA9
ALCP	ENSG00000006744.18	ELAC2	2.46	0.01	1.38E-02	0.03	0.37	3.65E-17	4	7	7	1.85E-01	Brain_Frontal_Cortex_BA9
ALCP	ENSG00000103510.19	KAT8	-2.46	-0.02	1.39E-02	0.02	0.21	4.59E-09	22	29	29	1.85E-01	Brain_Frontal_Cortex_BA9
ALCP	ENSG00000116983.12	HPCAL4	2.46	0.08	1.40E-02	0.00	0.11	5.05E-05	8	16	16	1.86E-01	Brain_Frontal_Cortex_BA9
ALCP	ENSG00000137337.14	MDC1	2.45	0.04	1.41E-02	0.00	0.04	1.91E-02	39	56	56	1.86E-01	Brain_Frontal_Cortex_BA9
ALCP	ENSG00000019186.9	CYP24A1	2.45	0.01	1.41E-02	0.02	0.21	3.54E-10	2	4	4	1.86E-01	Brain_Frontal_Cortex_BA9
ALCP	ENSG00000169629.11	RGPD8	-2.45	-0.01	1.43E-02	0.05	0.44	1.82E-22	24	40	40	1.88E-01	Brain_Frontal_Cortex_BA9
ALCP	ENSG00000125388.19	GRK4	2.45	0.02	1.44E-02	0.02	0.13	2.21E-06	17	27	27	1.88E-01	Brain_Frontal_Cortex_BA9
ALCP	ENSG00000135951.14	TSGA10	2.45	0.02	1.44E-02	0.02	0.17	2.02E-07	18	45	45	1.88E-01	Brain_Frontal_Cortex_BA9
ALCP	ENSG00000167173.18	C15orf39	-2.44	-0.06	1.45E-02	0.00	0.05	7.46E-03	6	12	12	1.88E-01	Brain_Frontal_Cortex_BA9
ALCP	ENSG00000108823.15	SGCA	-2.44	-0.63	1.45E-02	0.00	0.32	1.90E-14	2	8	8	1.88E-01	Brain_Frontal_Cortex_BA9
ALCP	ENSG00000135702.14	CHST5	-2.44	-0.02	1.45E-02	0.02	0.13	5.50E-06	19	27	27	1.88E-01	Brain_Frontal_Cortex_BA9
ALCP	ENSG00000283538.1	RP11-180P8.1	2.44	0.08	1.46E-02	0.00	0.08	5.29E-04	9	20	20	1.88E-01	Brain_Frontal_Cortex_BA9
ALCP	ENSG00000104883.7	PEX11G	-2.44	-0.08	1.46E-02	0.00	0.11	2.44E-05	2	3	3	1.88E-01	Brain_Frontal_Cortex_BA9
ALCP	ENSG00000176834.13	VSIG10	-2.44	-0.07	1.47E-02	0.00	0.03	4.30E-02	4	5	5	1.88E-01	Brain_Frontal_Cortex_BA9
ALCP	ENSG00000172613.7	RAD9A	2.44	0.02	1.48E-02	0.02	0.20	2.78E-09	23	47	47	1.89E-01	Brain_Frontal_Cortex_BA9
ALCP	ENSG00000178078.11	STAP2	2.44	0.09	1.48E-02	0.00	0.06	2.12E-03	6	26	26	1.89E-01	Brain_Frontal_Cortex_BA9
ALCP	ENSG00000262873.1	CTD-2561B21.11	2.43	0.03	1.51E-02	0.01	0.07	7.14E-04	18	48	48	1.92E-01	Brain_Frontal_Cortex_BA9
ALCP	ENSG00000169676.5	DRD5	2.43	0.04	1.52E-02	0.00	0.06	2.80E-03	42	79	79	1.92E-01	Brain_Frontal_Cortex_BA9
ALCP	ENSG00000167491.17	GATAD2A	-2.43	-0.04	1.52E-02	0.00	0.11	4.01E-05	20	26	26	1.92E-01	Brain_Frontal_Cortex_BA9
ALCP	ENSG00000149600.11	COMMD7	2.42	0.06	1.54E-02	0.00	0.10	9.72E-05	3	27	27	1.94E-01	Brain_Frontal_Cortex_BA9
ALCP	ENSG00000135845.9	PIGC	2.42	0.02	1.55E-02	0.01	0.11	1.89E-05	17	36	36	1.95E-01	Brain_Frontal_Cortex_BA9
ALCP	ENSG00000140557.11	ST8SIA2	-2.42	-0.05	1.55E-02	0.00	0.03	3.07E-02	21	30	30	1.95E-01	Brain_Frontal_Cortex_BA9
ALCP	ENSG00000273492.5	AP000230.1	2.41	0.02	1.58E-02	0.01	0.51	1.39E-27	9	20	20	1.98E-01	Brain_Frontal_Cortex_BA9
ALCP	ENSG00000157429.15	ZNF19	2.41	0.04	1.60E-02	0.00	0.11	3.25E-05	3	11	11	1.98E-01	Brain_Frontal_Cortex_BA9
ALCP	ENSG00000232265.7	XXyac-YX155B6.5	-2.41	-0.07	1.60E-02	0.00	0.07	1.13E-03	1	3	3	1.98E-01	Brain_Frontal_Cortex_BA9
ALCP	ENSG00000112294.12	ALDH5A1	2.41	0.28	1.60E-02	0.00	0.12	1.77E-05	1	7	7	1.98E-01	Brain_Frontal_Cortex_BA9
ALCP	ENSG00000184702.17	5-Sep	-2.40	-0.05	1.62E-02	0.00	0.05	5.73E-03	11	18	18	2.00E-01	Brain_Frontal_Cortex_BA9
ALCP	ENSG00000237927.1	RP3-393E18.2	2.40	0.01	1.63E-02	0.04	0.07	5.34E-04	101	169	169	2.00E-01	Brain_Frontal_Cortex_BA9
ALCP	ENSG00000198453.12	ZNF568	-2.40	-0.01	1.63E-02	0.02	0.08	3.25E-04	37	50	50	2.00E-01	Brain_Frontal_Cortex_BA9
ALCP	ENSG00000109861.15	CTSC	-2.40	-0.03	1.63E-02	0.01	0.15	3.29E-07	30	34	34	2.00E-01	Brain_Frontal_Cortex_BA9
ALCP	ENSG00000243566.6	UPK3B	2.40	0.01	1.64E-02	0.12	0.41	1.40E-19	17	19	19	2.01E-01	Brain_Frontal_Cortex_BA9
ALCP	ENSG00000144285.17	SCN1A	2.39	0.07	1.69E-02	0.00	0.05	7.11E-03	7	8	8	2.06E-01	Brain_Frontal_Cortex_BA9
ALCP	ENSG00000139537.10	CCDC65	-2.39	-0.01	1.70E-02	0.03	0.27	4.27E-12	23	28	28	2.06E-01	Brain_Frontal_Cortex_BA9
ALCP	ENSG00000116830.11	TTF2	-2.39	-0.01	1.71E-02	0.05	0.24	1.28E-10	9	21	21	2.06E-01	Brain_Frontal_Cortex_BA9
ALCP	ENSG00000213625.8	LEPROT	-2.39	-0.02	1.71E-02	0.02	0.35	5.80E-16	61	88	88	2.06E-01	Brain_Frontal_Cortex_BA9
ALCP	ENSG00000261052.5	SULT1A3	-2.38	-0.05	1.73E-02	0.00	0.07	1.25E-03	7	14	14	2.08E-01	Brain_Frontal_Cortex_BA9
ALCP	ENSG00000139180.10	NDUFA9	2.38	0.06	1.73E-02	0.00	0.05	4.84E-03	5	9	9	2.08E-01	Brain_Frontal_Cortex_BA9
ALCP	ENSG00000214376.5	VSTM5	2.38	0.07	1.74E-02	0.00	0.06	3.84E-03	6	7	7	2.08E-01	Brain_Frontal_Cortex_BA9
ALCP	ENSG00000141458.12	NPC1	2.38	0.06	1.74E-02	0.00	0.17	2.35E-07	23	54	54	2.08E-01	Brain_Frontal_Cortex_BA9
ALCP	ENSG00000135828.11	RNASEL	-2.38	-0.05	1.75E-02	0.00	0.30	7.33E-14	33	54	54	2.08E-01	Brain_Frontal_Cortex_BA9
ALCP	ENSG00000089199.9	CHGB	-2.37	-0.10	1.78E-02	0.00	0.04	1.46E-02	6	20	20	2.11E-01	Brain_Frontal_Cortex_BA9
ALCP	ENSG00000181856.14	SLC2A4	-2.37	-1.06	1.79E-02	0.00	0.03	2.45E-02	2	7	7	2.12E-01	Brain_Frontal_Cortex_BA9
ALCP	ENSG00000152433.14	ZNF547	2.37	0.03	1.80E-02	0.01	0.10	6.68E-05	5	9	9	2.13E-01	Brain_Frontal_Cortex_BA9
ALCP	ENSG00000162526.6	TSSK3	2.36	0.06	1.81E-02	0.00	0.14	1.92E-06	13	31	31	2.13E-01	Brain_Frontal_Cortex_BA9
ALCP	ENSG00000163945.15	UVSSA	-2.36	-0.03	1.82E-02	0.01	0.18	3.04E-08	18	32	32	2.13E-01	Brain_Frontal_Cortex_BA9
ALCP	ENSG00000102547.18	CAB39L	2.36	0.01	1.83E-02	0.04	0.27	1.57E-12	68	110	110	2.14E-01	Brain_Frontal_Cortex_BA9
ALCP	ENSG00000185043.10	CIB1	-2.36	-0.09	1.84E-02	0.00	0.19	2.42E-08	6	29	29	2.15E-01	Brain_Frontal_Cortex_BA9
ALCP	ENSG00000164327.12	RICTOR	2.35	0.03	1.86E-02	0.01	0.04	1.73E-02	69	149	149	2.16E-01	Brain_Frontal_Cortex_BA9
ALCP	ENSG00000140465.13	CYP1A1	-2.35	-0.01	1.88E-02	0.03	0.12	1.86E-05	28	40	40	2.18E-01	Brain_Frontal_Cortex_BA9
ALCP	ENSG00000112031.15	MTRF1L	-2.35	-0.05	1.88E-02	0.00	0.35	2.57E-16	9	48	48	2.18E-01	Brain_Frontal_Cortex_BA9
ALCP	ENSG00000142082.14	SIRT3	2.35	0.04	1.89E-02	0.00	0.11	3.12E-05	19	55	55	2.18E-01	Brain_Frontal_Cortex_BA9
ALCP	ENSG00000160963.13	COL26A1	-2.35	-0.10	1.90E-02	0.00	0.10	5.74E-05	9	27	27	2.18E-01	Brain_Frontal_Cortex_BA9
ALCP	ENSG00000105497.7	ZNF175	-2.35	-0.02	1.90E-02	0.01	0.06	3.16E-03	36	57	57	2.18E-01	Brain_Frontal_Cortex_BA9
ALCP	ENSG00000157036.12	EXOG	-2.34	-0.03	1.91E-02	0.01	0.04	1.30E-02	13	19	19	2.18E-01	Brain_Frontal_Cortex_BA9
ALCP	ENSG00000226194.5	RP1-137D17.1	2.34	0.01	1.91E-02	0.02	0.14	2.87E-06	32	45	45	2.18E-01	Brain_Frontal_Cortex_BA9
ALCP	ENSG00000178852.15	EFCAB13	2.34	0.04	1.92E-02	0.00	0.27	6.11E-12	20	30	30	2.18E-01	Brain_Frontal_Cortex_BA9
ALCP	ENSG00000196748.9	CLPSL2	2.34	0.01	1.94E-02	0.02	0.24	8.21E-11	6	11	11	2.20E-01	Brain_Frontal_Cortex_BA9
ALCP	ENSG00000271860.6	RP11-436D23.1	-2.33	-0.03	1.96E-02	0.00	0.03	3.73E-02	26	51	51	2.22E-01	Brain_Frontal_Cortex_BA9
ALCP	ENSG00000166682.10	TMPRSS5	2.33	0.03	1.98E-02	0.01	0.24	4.78E-11	16	42	42	2.24E-01	Brain_Frontal_Cortex_BA9
ALCP	ENSG00000128699.13	ORMDL1	-2.32	-0.02	2.02E-02	0.01	0.23	7.90E-11	23	34	34	2.28E-01	Brain_Frontal_Cortex_BA9
ALCP	ENSG00000103494.12	RPGRIP1L	2.32	0.04	2.04E-02	0.00	0.20	9.53E-09	32	57	57	2.29E-01	Brain_Frontal_Cortex_BA9
ALCP	ENSG00000163803.12	PLB1	2.32	0.05	2.04E-02	0.00	0.13	6.76E-06	19	51	51	2.29E-01	Brain_Frontal_Cortex_BA9
ALCP	ENSG00000184254.16	ALDH1A3	-2.32	-0.02	2.05E-02	0.01	0.07	1.33E-03	22	36	36	2.29E-01	Brain_Frontal_Cortex_BA9
ALCP	ENSG00000124784.8	RIOK1	2.32	0.04	2.06E-02	0.00	0.06	1.73E-03	14	27	27	2.29E-01	Brain_Frontal_Cortex_BA9
ALCP	ENSG00000167118.10	URM1	2.32	0.06	2.06E-02	0.00	0.05	6.39E-03	1	1	1	2.29E-01	Brain_Frontal_Cortex_BA9
ALCP	ENSG00000118514.13	ALDH8A1	2.31	0.02	2.06E-02	0.01	0.29	1.47E-13	35	73	73	2.29E-01	Brain_Frontal_Cortex_BA9
ALCP	ENSG00000124357.12	NAGK	2.31	0.02	2.08E-02	0.01	0.09	1.20E-04	22	44	44	2.31E-01	Brain_Frontal_Cortex_BA9
ALCP	ENSG00000128534.7	LSM8	2.31	0.02	2.09E-02	0.02	0.14	1.16E-06	35	49	49	2.31E-01	Brain_Frontal_Cortex_BA9
ALCP	ENSG00000257467.5	RP11-121G22.3	2.31	0.01	2.10E-02	0.01	0.08	6.32E-04	11	27	27	2.31E-01	Brain_Frontal_Cortex_BA9
ALCP	ENSG00000232859.9	LYRM9	-2.31	-0.18	2.11E-02	0.00	0.38	6.02E-18	15	25	25	2.31E-01	Brain_Frontal_Cortex_BA9
ALCP	ENSG00000120860.10	WASHC3	-2.30	-0.06	2.12E-02	0.00	0.05	7.66E-03	9	18	18	2.31E-01	Brain_Frontal_Cortex_BA9
ALCP	ENSG00000167754.12	KLK5	2.30	0.05	2.12E-02	0.00	0.06	1.94E-03	14	37	37	2.31E-01	Brain_Frontal_Cortex_BA9
ALCP	ENSG00000243244.5	STON1	2.30	0.02	2.12E-02	0.01	0.12	2.02E-05	3	6	6	2.31E-01	Brain_Frontal_Cortex_BA9
ALCP	ENSG00000141562.17	NARF	2.30	0.04	2.13E-02	0.00	0.03	2.13E-02	11	16	16	2.31E-01	Brain_Frontal_Cortex_BA9
ALCP	ENSG00000026025.15	VIM	2.30	0.13	2.14E-02	0.00	0.07	1.22E-03	10	35	35	2.32E-01	Brain_Frontal_Cortex_BA9
ALCP	ENSG00000152784.15	PRDM8	2.30	0.09	2.14E-02	0.00	0.03	2.97E-02	11	17	17	2.32E-01	Brain_Frontal_Cortex_BA9
ALCP	ENSG00000271303.1	SRXN1	2.30	0.06	2.14E-02	0.00	0.05	5.93E-03	1	6	6	2.32E-01	Brain_Frontal_Cortex_BA9
ALCP	ENSG00000186834.3	HEXIM1	-2.30	-0.03	2.15E-02	0.00	0.09	2.12E-04	4	4	4	2.32E-01	Brain_Frontal_Cortex_BA9
ALCP	ENSG00000264247.1	LINC00909	2.29	0.09	2.19E-02	0.00	0.04	1.39E-02	5	14	14	2.36E-01	Brain_Frontal_Cortex_BA9
ALCP	ENSG00000129347.19	KRI1	-2.29	-0.01	2.21E-02	0.08	0.49	4.31E-25	23	29	29	2.36E-01	Brain_Frontal_Cortex_BA9
ALCP	ENSG00000175264.7	CHST1	2.29	0.02	2.21E-02	0.01	0.13	6.62E-06	67	143	143	2.36E-01	Brain_Frontal_Cortex_BA9
ALCP	ENSG00000181896.11	ZNF101	-2.29	-0.05	2.22E-02	0.00	0.08	2.75E-04	2	11	11	2.37E-01	Brain_Frontal_Cortex_BA9
ALCP	ENSG00000077514.8	POLD3	-2.28	-0.02	2.24E-02	0.01	0.04	1.87E-02	19	45	45	2.39E-01	Brain_Frontal_Cortex_BA9
ALCP	ENSG00000076344.15	RGS11	-2.28	-0.08	2.25E-02	0.00	0.04	1.31E-02	13	37	37	2.39E-01	Brain_Frontal_Cortex_BA9
ALCP	ENSG00000138472.10	GUCA1C	-2.28	-0.02	2.26E-02	0.01	0.22	8.46E-10	40	64	64	2.39E-01	Brain_Frontal_Cortex_BA9
ALCP	ENSG00000189157.13	FAM47E	2.28	0.01	2.29E-02	0.04	0.50	1.39E-25	19	31	31	2.41E-01	Brain_Frontal_Cortex_BA9
ALCP	ENSG00000213077.5	FAM106A	2.28	0.02	2.29E-02	0.01	0.16	2.88E-07	14	22	22	2.41E-01	Brain_Frontal_Cortex_BA9
ALCP	ENSG00000109320.11	NFKB1	-2.27	-0.03	2.29E-02	0.00	0.12	1.28E-05	14	37	37	2.41E-01	Brain_Frontal_Cortex_BA9
ALCP	ENSG00000117154.11	IGSF21	2.27	0.07	2.29E-02	0.00	0.06	2.53E-03	3	5	5	2.41E-01	Brain_Frontal_Cortex_BA9
ALCP	ENSG00000249476.1	CTD-2587M2.1	2.27	0.02	2.32E-02	0.01	0.11	2.50E-05	8	17	17	2.43E-01	Brain_Frontal_Cortex_BA9
ALCP	ENSG00000167553.15	TUBA1C	2.27	0.01	2.33E-02	0.04	0.21	2.85E-09	16	25	25	2.43E-01	Brain_Frontal_Cortex_BA9
ALCP	ENSG00000170049.9	KCNAB3	2.27	0.04	2.34E-02	0.00	0.19	2.34E-08	15	39	39	2.43E-01	Brain_Frontal_Cortex_BA9
ALCP	ENSG00000148848.14	ADAM12	-2.27	-0.01	2.34E-02	0.05	0.09	2.69E-05	82	169	169	2.43E-01	Brain_Frontal_Cortex_BA9
ALCP	ENSG00000072958.8	AP1M1	-2.27	-0.05	2.35E-02	0.00	0.06	3.59E-03	11	13	13	2.43E-01	Brain_Frontal_Cortex_BA9
ALCP	ENSG00000186468.12	RPS23	2.26	0.01	2.37E-02	0.05	0.48	1.31E-25	36	68	68	2.45E-01	Brain_Frontal_Cortex_BA9
ALCP	ENSG00000242485.5	MRPL20	2.26	0.24	2.38E-02	0.00	0.12	1.40E-05	1	4	4	2.46E-01	Brain_Frontal_Cortex_BA9
ALCP	ENSG00000149292.16	TTC12	2.25	0.02	2.45E-02	0.01	0.54	1.65E-29	26	62	62	2.53E-01	Brain_Frontal_Cortex_BA9
ALCP	ENSG00000273674.4	CTD-2378E12.1	2.25	0.02	2.47E-02	0.01	0.08	4.45E-04	21	37	37	2.53E-01	Brain_Frontal_Cortex_BA9
ALCP	ENSG00000198467.13	TPM2	2.24	0.02	2.48E-02	0.02	0.33	1.52E-15	15	26	26	2.53E-01	Brain_Frontal_Cortex_BA9
ALCP	ENSG00000140287.10	HDC	2.24	0.02	2.51E-02	0.01	0.09	2.56E-04	40	61	61	2.53E-01	Brain_Frontal_Cortex_BA9
ALCP	ENSG00000243709.1	LEFTY1	-2.24	-0.01	2.51E-02	0.03	0.09	1.87E-04	33	69	69	2.53E-01	Brain_Frontal_Cortex_BA9
ALCP	ENSG00000204290.10	BTNL2	2.24	0.04	2.51E-02	0.00	0.05	5.81E-03	21	32	32	2.53E-01	Brain_Frontal_Cortex_BA9
ALCP	ENSG00000251226.1	RP11-469N6.1	2.24	0.02	2.51E-02	0.01	0.23	9.54E-12	8	22	22	2.53E-01	Brain_Frontal_Cortex_BA9
ALCP	ENSG00000136937.12	NCBP1	-2.24	-0.03	2.52E-02	0.00	0.04	1.01E-02	10	29	29	2.53E-01	Brain_Frontal_Cortex_BA9
ALCP	ENSG00000240875.5	LINC00886	2.24	0.05	2.53E-02	0.00	0.05	6.51E-03	16	56	56	2.53E-01	Brain_Frontal_Cortex_BA9
ALCP	ENSG00000105523.3	FAM83E	2.24	0.03	2.53E-02	0.00	0.06	1.98E-03	2	8	8	2.53E-01	Brain_Frontal_Cortex_BA9
ALCP	ENSG00000120334.15	CENPL	2.24	0.05	2.54E-02	0.00	0.07	7.64E-04	6	12	12	2.53E-01	Brain_Frontal_Cortex_BA9
ALCP	ENSG00000080200.9	CRYBG3	-2.24	-0.12	2.54E-02	0.00	0.09	1.97E-04	26	89	89	2.53E-01	Brain_Frontal_Cortex_BA9
ALCP	ENSG00000136875.12	PRPF4	2.23	0.02	2.54E-02	0.01	0.14	2.13E-06	21	42	42	2.53E-01	Brain_Frontal_Cortex_BA9
ALCP	ENSG00000135472.8	FAIM2	2.23	0.04	2.55E-02	0.00	0.06	3.23E-03	14	36	36	2.53E-01	Brain_Frontal_Cortex_BA9
ALCP	ENSG00000204520.12	MICA	2.23	0.01	2.55E-02	0.02	0.32	5.81E-15	24	34	34	2.53E-01	Brain_Frontal_Cortex_BA9
ALCP	ENSG00000188338.14	SLC38A3	-2.23	-0.02	2.55E-02	0.01	0.05	6.99E-03	34	83	83	2.53E-01	Brain_Frontal_Cortex_BA9
ALCP	ENSG00000162669.15	HFM1	2.23	0.02	2.56E-02	0.01	0.15	2.28E-07	30	62	62	2.53E-01	Brain_Frontal_Cortex_BA9
ALCP	ENSG00000079950.13	STX7	-2.23	-0.50	2.56E-02	0.00	0.04	1.68E-02	1	2	2	2.53E-01	Brain_Frontal_Cortex_BA9
ALCP	ENSG00000101203.16	COL20A1	-2.23	-0.02	2.57E-02	0.01	0.04	1.58E-02	11	32	32	2.53E-01	Brain_Frontal_Cortex_BA9
ALCP	ENSG00000232629.8	HLA-DQB2	2.23	0.01	2.57E-02	0.11	0.43	2.41E-21	40	61	61	2.53E-01	Brain_Frontal_Cortex_BA9
ALCP	ENSG00000162139.9	NEU3	-2.23	-0.05	2.59E-02	0.00	0.06	1.75E-03	12	18	18	2.54E-01	Brain_Frontal_Cortex_BA9
ALCP	ENSG00000185414.19	MRPL30	2.23	0.05	2.59E-02	0.00	0.09	1.15E-04	10	19	19	2.54E-01	Brain_Frontal_Cortex_BA9
ALCP	ENSG00000142675.17	CNKSR1	-2.23	-0.01	2.60E-02	0.10	0.53	3.73E-29	7	8	8	2.54E-01	Brain_Frontal_Cortex_BA9
ALCP	ENSG00000250156.3	LINC02060	-2.22	-0.05	2.61E-02	0.00	0.07	1.11E-03	13	24	24	2.54E-01	Brain_Frontal_Cortex_BA9
ALCP	ENSG00000131323.14	TRAF3	2.22	0.03	2.65E-02	0.00	0.06	1.40E-03	18	24	24	2.58E-01	Brain_Frontal_Cortex_BA9
ALCP	ENSG00000146540.14	C7orf50	2.22	0.02	2.67E-02	0.02	0.19	1.13E-09	17	41	41	2.59E-01	Brain_Frontal_Cortex_BA9
ALCP	ENSG00000224389.8	C4B	-2.22	-0.02	2.67E-02	0.01	0.05	7.82E-03	36	53	53	2.59E-01	Brain_Frontal_Cortex_BA9
ALCP	ENSG00000103021.9	CCDC113	-2.21	-0.05	2.68E-02	0.00	0.05	4.63E-03	6	10	10	2.59E-01	Brain_Frontal_Cortex_BA9
ALCP	ENSG00000196411.9	EPHB4	2.21	0.04	2.70E-02	0.00	0.04	9.28E-03	11	19	19	2.61E-01	Brain_Frontal_Cortex_BA9
ALCP	ENSG00000188000.3	OR7D2	-2.21	-0.01	2.71E-02	0.09	0.09	6.68E-05	40	72	72	2.61E-01	Brain_Frontal_Cortex_BA9
ALCP	ENSG00000110075.14	PPP6R3	2.21	0.02	2.72E-02	0.01	0.04	1.92E-02	44	85	85	2.61E-01	Brain_Frontal_Cortex_BA9
ALCP	ENSG00000126775.8	ATG14	-2.21	-0.05	2.73E-02	0.00	0.08	6.06E-04	9	20	20	2.61E-01	Brain_Frontal_Cortex_BA9
ALCP	ENSG00000164404.8	GDF9	-2.20	-0.03	2.75E-02	0.00	0.16	4.18E-07	19	32	32	2.63E-01	Brain_Frontal_Cortex_BA9
ALCP	ENSG00000187630.15	DHRS4L2	2.20	0.01	2.76E-02	0.03	0.24	5.28E-11	37	54	54	2.63E-01	Brain_Frontal_Cortex_BA9
ALCP	ENSG00000177981.10	ASB8	2.20	0.02	2.78E-02	0.03	0.26	9.89E-12	21	31	31	2.63E-01	Brain_Frontal_Cortex_BA9
ALCP	ENSG00000121691.4	CAT	-2.20	-0.04	2.78E-02	0.00	0.09	8.15E-05	27	31	31	2.63E-01	Brain_Frontal_Cortex_BA9
ALCP	ENSG00000114857.17	NKTR	2.20	0.05	2.78E-02	0.00	0.12	1.17E-05	9	20	20	2.63E-01	Brain_Frontal_Cortex_BA9
ALCP	ENSG00000143164.15	DCAF6	-2.20	-0.46	2.79E-02	0.00	0.03	2.64E-02	10	15	15	2.63E-01	Brain_Frontal_Cortex_BA9
ALCP	ENSG00000278535.4	DHRS11	-2.20	-0.04	2.79E-02	0.00	0.41	6.01E-20	3	18	18	2.63E-01	Brain_Frontal_Cortex_BA9
ALCP	ENSG00000143740.14	SNAP47	-2.20	-0.05	2.79E-02	0.00	0.24	1.29E-10	10	23	23	2.63E-01	Brain_Frontal_Cortex_BA9
ALCP	ENSG00000245680.9	ZNF585B	2.19	0.01	2.82E-02	0.03	0.11	1.88E-05	20	35	35	2.64E-01	Brain_Frontal_Cortex_BA9
ALCP	ENSG00000214226.8	C17orf67	2.19	0.05	2.83E-02	0.00	0.23	2.96E-10	2	26	26	2.64E-01	Brain_Frontal_Cortex_BA9
ALCP	ENSG00000110025.12	SNX15	2.19	0.03	2.83E-02	0.01	0.11	3.60E-05	26	44	44	2.64E-01	Brain_Frontal_Cortex_BA9
ALCP	ENSG00000127241.16	MASP1	-2.19	-0.04	2.84E-02	0.00	0.12	1.09E-05	4	8	8	2.65E-01	Brain_Frontal_Cortex_BA9
ALCP	ENSG00000144182.16	LIPT1	2.19	0.03	2.84E-02	0.01	0.13	2.89E-06	10	18	18	2.65E-01	Brain_Frontal_Cortex_BA9
ALCP	ENSG00000174775.16	HRAS	2.19	0.02	2.86E-02	0.01	0.22	3.63E-10	6	7	7	2.65E-01	Brain_Frontal_Cortex_BA9
ALCP	ENSG00000104231.10	ZFAND1	2.19	0.05	2.86E-02	0.00	0.05	8.03E-03	10	25	25	2.65E-01	Brain_Frontal_Cortex_BA9
ALCP	ENSG00000138750.14	NUP54	-2.18	-0.03	2.89E-02	0.00	0.03	4.71E-02	30	87	87	2.67E-01	Brain_Frontal_Cortex_BA9
ALCP	ENSG00000274659.1	RP11-986G18.2	2.18	0.02	2.89E-02	0.01	0.18	3.03E-08	5	7	7	2.67E-01	Brain_Frontal_Cortex_BA9
ALCP	ENSG00000084444.13	FAM234B	-2.18	-0.04	2.89E-02	0.00	0.03	4.31E-02	11	25	25	2.67E-01	Brain_Frontal_Cortex_BA9
ALCP	ENSG00000260259.1	LINC02166	2.18	0.01	2.93E-02	0.02	0.07	1.10E-03	4	7	7	2.69E-01	Brain_Frontal_Cortex_BA9
ALCP	ENSG00000167617.2	CDC42EP5	2.18	0.06	2.94E-02	0.00	0.05	7.17E-03	3	5	5	2.69E-01	Brain_Frontal_Cortex_BA9
ALCP	ENSG00000278259.4	MYO19	-2.18	-0.07	2.95E-02	0.00	0.09	1.22E-04	7	9	9	2.69E-01	Brain_Frontal_Cortex_BA9
ALCP	ENSG00000179455.7	MKRN3	2.18	0.08	2.96E-02	0.00	0.08	5.22E-04	4	31	31	2.69E-01	Brain_Frontal_Cortex_BA9
ALCP	ENSG00000156876.9	SASS6	-2.18	-0.04	2.96E-02	0.00	0.05	9.77E-03	8	10	10	2.69E-01	Brain_Frontal_Cortex_BA9
ALCP	ENSG00000277007.1	RP11-392O17.2	-2.18	-0.03	2.96E-02	0.01	0.11	4.61E-05	20	39	39	2.69E-01	Brain_Frontal_Cortex_BA9
ALCP	ENSG00000235475.1	LINC01372	2.17	0.03	2.97E-02	0.01	0.07	1.46E-03	24	55	55	2.69E-01	Brain_Frontal_Cortex_BA9
ALCP	ENSG00000109180.14	OCIAD1	2.17	0.06	2.97E-02	0.00	0.20	4.64E-09	9	23	23	2.69E-01	Brain_Frontal_Cortex_BA9
ALCP	ENSG00000171121.16	KCNMB3	2.17	0.02	2.98E-02	0.02	0.11	3.85E-05	13	19	19	2.69E-01	Brain_Frontal_Cortex_BA9
ALCP	ENSG00000161682.14	FAM171A2	-2.17	-0.03	2.98E-02	0.00	0.03	4.34E-02	26	46	46	2.69E-01	Brain_Frontal_Cortex_BA9
ALCP	ENSG00000008130.15	NADK	2.17	0.23	2.99E-02	0.00	0.03	3.52E-02	3	14	14	2.69E-01	Brain_Frontal_Cortex_BA9
ALCP	ENSG00000205078.5	SYCE1L	-2.17	-0.01	3.00E-02	0.08	0.37	3.57E-17	18	25	25	2.70E-01	Brain_Frontal_Cortex_BA9
ALCP	ENSG00000130348.11	QRSL1	2.17	0.05	3.02E-02	0.00	0.48	3.15E-25	6	20	20	2.70E-01	Brain_Frontal_Cortex_BA9
ALCP	ENSG00000197409.7	HIST1H3D	2.17	0.03	3.02E-02	0.01	0.07	1.32E-03	2	3	3	2.70E-01	Brain_Frontal_Cortex_BA9
ALCP	ENSG00000185324.21	CDK10	2.17	0.02	3.03E-02	0.01	0.15	9.38E-07	13	18	18	2.71E-01	Brain_Frontal_Cortex_BA9
ALCP	ENSG00000184939.15	ZFP90	-2.16	-0.02	3.05E-02	0.02	0.19	1.51E-08	26	30	30	2.71E-01	Brain_Frontal_Cortex_BA9
ALCP	ENSG00000183336.8	BOLA2	2.16	0.02	3.05E-02	0.01	0.16	2.27E-07	8	21	21	2.71E-01	Brain_Frontal_Cortex_BA9
ALCP	ENSG00000164296.6	TIGD6	-2.16	-0.13	3.06E-02	0.00	0.14	2.04E-06	6	20	20	2.71E-01	Brain_Frontal_Cortex_BA9
ALCP	ENSG00000068654.15	POLR1A	2.16	0.02	3.06E-02	0.01	0.19	1.41E-08	24	27	27	2.71E-01	Brain_Frontal_Cortex_BA9
ALCP	ENSG00000131435.12	PDLIM4	-2.16	-0.01	3.08E-02	0.02	0.30	2.93E-13	38	45	45	2.71E-01	Brain_Frontal_Cortex_BA9
ALCP	ENSG00000144401.14	METTL21A	-2.16	-0.03	3.09E-02	0.01	0.06	1.68E-03	32	33	33	2.71E-01	Brain_Frontal_Cortex_BA9
ALCP	ENSG00000251628.1	RP11-371M22.1	-2.16	-0.04	3.09E-02	0.00	0.04	1.74E-02	16	40	40	2.71E-01	Brain_Frontal_Cortex_BA9
ALCP	ENSG00000266714.6	MYO15B	-2.16	-0.09	3.09E-02	0.00	0.07	1.30E-03	3	11	11	2.71E-01	Brain_Frontal_Cortex_BA9
ALCP	ENSG00000089220.4	PEBP1	2.16	0.02	3.09E-02	0.01	0.18	2.39E-08	28	45	45	2.71E-01	Brain_Frontal_Cortex_BA9
ALCP	ENSG00000263528.7	IKBKE	-2.16	-0.07	3.11E-02	0.00	0.05	9.14E-03	6	25	25	2.72E-01	Brain_Frontal_Cortex_BA9
ALCP	ENSG00000013573.16	DDX11	2.15	0.02	3.14E-02	0.01	0.69	3.69E-50	14	32	32	2.74E-01	Brain_Frontal_Cortex_BA9
ALCP	ENSG00000171298.12	GAA	2.15	0.02	3.15E-02	0.01	0.21	2.93E-09	11	37	37	2.74E-01	Brain_Frontal_Cortex_BA9
ALCP	ENSG00000137601.16	NEK1	-2.15	-0.34	3.15E-02	0.00	0.03	2.50E-02	10	23	23	2.74E-01	Brain_Frontal_Cortex_BA9
ALCP	ENSG00000144118.13	RALB	2.15	0.68	3.16E-02	0.00	0.06	2.01E-03	3	27	27	2.74E-01	Brain_Frontal_Cortex_BA9
ALCP	ENSG00000117395.12	EBNA1BP2	2.15	0.05	3.17E-02	0.00	0.06	2.21E-03	21	34	34	2.75E-01	Brain_Frontal_Cortex_BA9
ALCP	ENSG00000251396.6	LINC01301	2.15	0.03	3.18E-02	0.00	0.05	5.17E-03	20	22	22	2.75E-01	Brain_Frontal_Cortex_BA9
ALCP	ENSG00000023191.16	RNH1	2.15	0.14	3.18E-02	0.00	0.18	2.74E-08	1	8	8	2.75E-01	Brain_Frontal_Cortex_BA9
ALCP	ENSG00000254415.3	SIGLEC14	2.14	0.01	3.26E-02	0.03	0.20	4.52E-09	27	30	30	2.79E-01	Brain_Frontal_Cortex_BA9
ALCP	ENSG00000168487.17	BMP1	-2.14	-0.06	3.26E-02	0.00	0.04	1.39E-02	1	2	2	2.79E-01	Brain_Frontal_Cortex_BA9
ALCP	ENSG00000179546.4	HTR1D	-2.14	-0.01	3.26E-02	0.02	0.14	1.91E-06	32	67	67	2.79E-01	Brain_Frontal_Cortex_BA9
ALCP	ENSG00000041988.15	THAP3	2.14	0.09	3.27E-02	0.00	0.03	2.52E-02	3	3	3	2.79E-01	Brain_Frontal_Cortex_BA9
ALCP	ENSG00000164068.15	RNF123	2.13	0.04	3.28E-02	0.00	0.09	1.57E-04	34	38	38	2.79E-01	Brain_Frontal_Cortex_BA9
ALCP	ENSG00000272221.1	XXbac-BPG181B23.7	2.13	0.02	3.28E-02	0.01	0.32	9.72E-15	12	24	24	2.79E-01	Brain_Frontal_Cortex_BA9
ALCP	ENSG00000150907.7	FOXO1	2.13	0.08	3.29E-02	0.00	0.08	6.61E-04	12	18	18	2.80E-01	Brain_Frontal_Cortex_BA9
ALCP	ENSG00000224843.6	LINC00240	-2.13	-0.02	3.30E-02	0.01	0.05	4.70E-03	28	31	31	2.80E-01	Brain_Frontal_Cortex_BA9
ALCP	ENSG00000114446.4	IFT57	-2.13	-0.05	3.31E-02	0.00	0.21	1.97E-09	60	135	135	2.80E-01	Brain_Frontal_Cortex_BA9
ALCP	ENSG00000103671.9	TRIP4	-2.13	-0.02	3.31E-02	0.02	0.09	2.38E-04	37	58	58	2.80E-01	Brain_Frontal_Cortex_BA9
ALCP	ENSG00000143374.16	TARS2	2.13	0.03	3.33E-02	0.00	0.17	8.54E-08	15	19	19	2.81E-01	Brain_Frontal_Cortex_BA9
ALCP	ENSG00000103227.18	LMF1	2.13	0.01	3.35E-02	0.03	0.30	2.17E-13	10	13	13	2.82E-01	Brain_Frontal_Cortex_BA9
ALCP	ENSG00000149089.12	APIP	-2.13	-0.01	3.36E-02	0.13	0.44	1.04E-22	40	60	60	2.82E-01	Brain_Frontal_Cortex_BA9
ALCP	ENSG00000156140.9	ADAMTS3	-2.12	-0.14	3.36E-02	0.00	0.12	1.37E-05	1	9	9	2.82E-01	Brain_Frontal_Cortex_BA9
ALCP	ENSG00000112110.9	MRPL18	2.12	0.08	3.37E-02	0.00	0.05	4.89E-03	6	14	14	2.82E-01	Brain_Frontal_Cortex_BA9
ALCP	ENSG00000157470.11	FAM81A	-2.12	-0.04	3.38E-02	0.00	0.03	4.47E-02	8	13	13	2.82E-01	Brain_Frontal_Cortex_BA9
ALCP	ENSG00000116678.19	LEPR	2.12	0.13	3.39E-02	0.00	0.04	1.46E-02	10	22	22	2.82E-01	Brain_Frontal_Cortex_BA9
ALCP	ENSG00000272071.1	RP11-332J15.4	2.12	0.03	3.40E-02	0.01	0.10	1.20E-04	9	12	12	2.83E-01	Brain_Frontal_Cortex_BA9
ALCP	ENSG00000175183.9	CSRP2	2.12	0.02	3.41E-02	0.01	0.12	1.23E-05	5	14	14	2.83E-01	Brain_Frontal_Cortex_BA9
ALCP	ENSG00000228877.2	RP11-473E2.4	-2.12	-0.04	3.41E-02	0.00	0.04	2.18E-02	4	21	21	2.83E-01	Brain_Frontal_Cortex_BA9
ALCP	ENSG00000256124.5	LINC01152	2.11	0.07	3.45E-02	0.00	0.07	7.66E-04	1	5	5	2.85E-01	Brain_Frontal_Cortex_BA9
ALCP	ENSG00000113621.14	TXNDC15	-2.11	-0.02	3.46E-02	0.01	0.11	5.55E-05	49	71	71	2.85E-01	Brain_Frontal_Cortex_BA9
ALCP	ENSG00000250377.1	CTC-467M3.3	-2.11	-0.07	3.46E-02	0.00	0.09	2.43E-04	3	8	8	2.85E-01	Brain_Frontal_Cortex_BA9
ALCP	ENSG00000260588.1	RP11-930P14.2	-2.11	-0.04	3.47E-02	0.00	0.03	2.94E-02	9	19	19	2.86E-01	Brain_Frontal_Cortex_BA9
ALCP	ENSG00000188234.13	AGAP4	2.11	1.24	3.49E-02	0.00	0.55	1.61E-30	2	13	13	2.87E-01	Brain_Frontal_Cortex_BA9
ALCP	ENSG00000205464.11	ATP6AP1L	-2.10	-0.01	3.53E-02	0.04	0.36	5.53E-17	36	54	54	2.89E-01	Brain_Frontal_Cortex_BA9
ALCP	ENSG00000085788.13	DDHD2	-2.10	-0.04	3.53E-02	0.00	0.05	7.53E-03	36	41	41	2.89E-01	Brain_Frontal_Cortex_BA9
ALCP	ENSG00000244731.7	C4A	2.10	0.03	3.54E-02	0.00	0.27	3.83E-12	5	30	30	2.89E-01	Brain_Frontal_Cortex_BA9
ALCP	ENSG00000186207.4	LCE5A	2.10	0.02	3.54E-02	0.01	0.08	5.08E-04	8	28	28	2.89E-01	Brain_Frontal_Cortex_BA9
ALCP	ENSG00000225880.5	LINC00115	-2.10	-0.06	3.55E-02	0.00	0.17	6.28E-08	3	23	23	2.89E-01	Brain_Frontal_Cortex_BA9
ALCP	ENSG00000107099.15	DOCK8	2.10	0.04	3.56E-02	0.00	0.06	1.79E-03	10	13	13	2.89E-01	Brain_Frontal_Cortex_BA9
ALCP	ENSG00000146151.12	HMGCLL1	2.10	0.03	3.57E-02	0.00	0.19	9.50E-09	18	33	33	2.89E-01	Brain_Frontal_Cortex_BA9
ALCP	ENSG00000277863.1	RP11-282A11.4	2.10	0.01	3.58E-02	0.02	0.27	3.52E-12	24	75	75	2.89E-01	Brain_Frontal_Cortex_BA9
ALCP	ENSG00000101307.15	SIRPB1	2.10	0.03	3.60E-02	0.00	0.61	8.08E-37	8	27	27	2.90E-01	Brain_Frontal_Cortex_BA9
ALCP	ENSG00000095906.16	NUBP2	2.10	0.05	3.60E-02	0.00	0.12	1.33E-05	11	14	14	2.90E-01	Brain_Frontal_Cortex_BA9
ALCP	ENSG00000124532.14	MRS2	-2.10	-0.02	3.62E-02	0.01	0.20	2.44E-09	16	35	35	2.90E-01	Brain_Frontal_Cortex_BA9
ALCP	ENSG00000158985.13	CDC42SE2	2.09	0.03	3.62E-02	0.00	0.10	4.66E-05	17	46	46	2.90E-01	Brain_Frontal_Cortex_BA9
ALCP	ENSG00000235109.7	ZSCAN31	-2.09	-0.01	3.62E-02	0.14	0.41	1.46E-20	29	29	29	2.90E-01	Brain_Frontal_Cortex_BA9
ALCP	ENSG00000188690.12	UROS	2.09	0.07	3.63E-02	0.00	0.57	4.09E-32	2	17	17	2.90E-01	Brain_Frontal_Cortex_BA9
ALCP	ENSG00000029559.6	IBSP	2.09	0.01	3.64E-02	0.03	0.26	1.24E-12	31	44	44	2.90E-01	Brain_Frontal_Cortex_BA9
ALCP	ENSG00000104783.11	KCNN4	2.09	0.01	3.64E-02	0.08	0.35	1.10E-16	34	62	62	2.90E-01	Brain_Frontal_Cortex_BA9
ALCP	ENSG00000145198.14	VWA5B2	-2.09	-0.01	3.64E-02	0.05	0.36	1.37E-16	33	63	63	2.90E-01	Brain_Frontal_Cortex_BA9
ALCP	ENSG00000173826.14	KCNH6	-2.09	-0.09	3.65E-02	0.00	0.03	3.61E-02	1	8	8	2.90E-01	Brain_Frontal_Cortex_BA9
ALCP	ENSG00000182919.14	C11orf54	-2.09	-0.02	3.67E-02	0.01	0.25	2.44E-11	17	21	21	2.91E-01	Brain_Frontal_Cortex_BA9
ALCP	ENSG00000025423.11	HSD17B6	-2.09	-0.09	3.68E-02	0.00	0.19	1.82E-08	4	13	13	2.91E-01	Brain_Frontal_Cortex_BA9
ALCP	ENSG00000204991.10	SPIRE2	-2.09	-0.09	3.69E-02	0.00	0.11	2.51E-05	1	10	10	2.91E-01	Brain_Frontal_Cortex_BA9
ALCP	ENSG00000198231.12	DDX42	2.09	0.02	3.70E-02	0.01	0.20	5.80E-09	40	48	48	2.92E-01	Brain_Frontal_Cortex_BA9
ALCP	ENSG00000276529.1	AP001505.10	-2.07	-0.01	3.81E-02	0.02	0.31	2.12E-14	7	15	15	3.00E-01	Brain_Frontal_Cortex_BA9
ALCP	ENSG00000122033.14	MTIF3	-2.07	-0.13	3.84E-02	0.00	0.10	1.30E-04	1	5	5	3.01E-01	Brain_Frontal_Cortex_BA9
ALCP	ENSG00000197251.3	LINC00336	-2.06	-0.01	3.91E-02	0.03	0.15	8.70E-07	7	8	8	3.06E-01	Brain_Frontal_Cortex_BA9
ALCP	ENSG00000197958.12	RPL12	2.06	0.01	3.92E-02	0.02	0.33	3.51E-15	37	57	57	3.06E-01	Brain_Frontal_Cortex_BA9
ALCP	ENSG00000118579.12	MED28	2.06	0.02	3.94E-02	0.01	0.15	5.24E-07	17	22	22	3.07E-01	Brain_Frontal_Cortex_BA9
ALCP	ENSG00000170954.11	ZNF415	-2.06	-0.08	3.94E-02	0.00	0.03	2.63E-02	2	12	12	3.07E-01	Brain_Frontal_Cortex_BA9
ALCP	ENSG00000204084.12	INPP5B	-2.06	-0.14	3.94E-02	0.00	0.24	1.15E-10	5	8	8	3.07E-01	Brain_Frontal_Cortex_BA9
ALCP	ENSG00000263958.1	RP11-676J15.1	-2.06	-0.01	3.95E-02	0.02	0.14	2.24E-07	26	42	42	3.07E-01	Brain_Frontal_Cortex_BA9
ALCP	ENSG00000164323.12	CFAP97	2.06	0.03	3.96E-02	0.01	0.14	2.95E-06	17	48	48	3.07E-01	Brain_Frontal_Cortex_BA9
ALCP	ENSG00000167523.13	SPATA33	-2.05	-0.08	3.99E-02	0.00	0.13	9.95E-07	2	10	10	3.07E-01	Brain_Frontal_Cortex_BA9
ALCP	ENSG00000148795.6	CYP17A1	2.05	0.02	4.00E-02	0.01	0.06	3.90E-03	5	9	9	3.07E-01	Brain_Frontal_Cortex_BA9
ALCP	ENSG00000164967.9	RPP25L	-2.05	-0.03	4.00E-02	0.00	0.09	2.41E-04	33	47	47	3.07E-01	Brain_Frontal_Cortex_BA9
ALCP	ENSG00000183207.13	RUVBL2	2.05	0.01	4.00E-02	0.02	0.12	6.06E-06	33	57	57	3.07E-01	Brain_Frontal_Cortex_BA9
ALCP	ENSG00000104412.7	EMC2	-2.05	-0.05	4.00E-02	0.00	0.08	6.19E-04	28	33	33	3.07E-01	Brain_Frontal_Cortex_BA9
ALCP	ENSG00000087253.12	LPCAT2	2.05	0.08	4.01E-02	0.00	0.12	6.01E-06	6	15	15	3.07E-01	Brain_Frontal_Cortex_BA9
ALCP	ENSG00000155508.13	CNOT8	-2.05	-0.04	4.02E-02	0.00	0.09	1.92E-04	14	19	19	3.08E-01	Brain_Frontal_Cortex_BA9
ALCP	ENSG00000149485.18	FADS1	-2.05	-0.03	4.05E-02	0.00	0.09	2.12E-04	5	6	6	3.09E-01	Brain_Frontal_Cortex_BA9
ALCP	ENSG00000166200.14	COPS2	-2.05	-0.14	4.05E-02	0.00	0.13	7.04E-06	7	16	16	3.09E-01	Brain_Frontal_Cortex_BA9
ALCP	ENSG00000213995.11	NAXD	-2.05	-0.01	4.09E-02	0.02	0.17	7.15E-08	41	77	77	3.11E-01	Brain_Frontal_Cortex_BA9
ALCP	ENSG00000183579.15	ZNRF3	2.04	0.07	4.10E-02	0.00	0.04	1.08E-02	5	13	13	3.12E-01	Brain_Frontal_Cortex_BA9
ALCP	ENSG00000177646.18	ACAD9	-2.04	-0.07	4.12E-02	0.00	0.03	3.72E-02	1	18	18	3.12E-01	Brain_Frontal_Cortex_BA9
ALCP	ENSG00000173209.22	AHSA2	2.04	0.01	4.13E-02	0.06	0.53	3.44E-28	62	125	125	3.12E-01	Brain_Frontal_Cortex_BA9
ALCP	ENSG00000171314.8	PGAM1	-2.04	-0.05	4.13E-02	0.00	0.12	4.31E-06	6	9	9	3.12E-01	Brain_Frontal_Cortex_BA9
ALCP	ENSG00000162006.9	MSLNL	2.04	0.02	4.14E-02	0.01	0.28	6.51E-13	9	23	23	3.12E-01	Brain_Frontal_Cortex_BA9
ALCP	ENSG00000145506.13	NKD2	2.04	0.02	4.15E-02	0.02	0.17	1.06E-07	7	17	17	3.12E-01	Brain_Frontal_Cortex_BA9
ALCP	ENSG00000103485.17	QPRT	2.04	0.01	4.15E-02	0.02	0.25	6.07E-12	4	10	10	3.12E-01	Brain_Frontal_Cortex_BA9
ALCP	ENSG00000174915.11	PTDSS2	2.04	0.03	4.17E-02	0.00	0.05	4.70E-03	22	28	28	3.13E-01	Brain_Frontal_Cortex_BA9
ALCP	ENSG00000011590.13	ZBTB32	-2.04	-0.01	4.18E-02	0.03	0.03	3.61E-02	19	26	26	3.13E-01	Brain_Frontal_Cortex_BA9
ALCP	ENSG00000158411.11	MITD1	-2.03	-0.03	4.20E-02	0.00	0.10	9.14E-05	25	49	49	3.14E-01	Brain_Frontal_Cortex_BA9
ALCP	ENSG00000115661.13	STK16	2.03	0.04	4.20E-02	0.00	0.03	2.49E-02	13	60	60	3.14E-01	Brain_Frontal_Cortex_BA9
ALCP	ENSG00000188573.7	FBLL1	2.03	0.07	4.22E-02	0.00	0.17	8.97E-08	6	12	12	3.15E-01	Brain_Frontal_Cortex_BA9
ALCP	ENSG00000241231.1	RP11-275H4.1	2.03	0.01	4.27E-02	0.09	0.44	2.62E-22	8	13	13	3.18E-01	Brain_Frontal_Cortex_BA9
ALCP	ENSG00000171109.18	MFN1	-2.02	-0.03	4.30E-02	0.00	0.10	5.60E-05	12	13	13	3.19E-01	Brain_Frontal_Cortex_BA9
ALCP	ENSG00000137563.11	GGH	2.02	0.01	4.30E-02	0.02	0.19	2.72E-08	47	49	49	3.19E-01	Brain_Frontal_Cortex_BA9
ALCP	ENSG00000136143.14	SUCLA2	-2.02	-0.61	4.31E-02	0.00	0.05	7.31E-03	13	17	17	3.19E-01	Brain_Frontal_Cortex_BA9
ALCP	ENSG00000283317.1	RP11-122G18.11	-2.02	-0.01	4.32E-02	0.02	0.14	1.30E-06	3	4	4	3.19E-01	Brain_Frontal_Cortex_BA9
ALCP	ENSG00000269343.6	ZNF587B	2.02	0.04	4.32E-02	0.00	0.05	4.75E-03	11	23	23	3.19E-01	Brain_Frontal_Cortex_BA9
ALCP	ENSG00000228793.1	RP1-223B1.1	-2.02	-0.03	4.33E-02	0.00	0.17	1.75E-07	17	72	72	3.19E-01	Brain_Frontal_Cortex_BA9
ALCP	ENSG00000275401.1	RP4-564F22.7	2.02	0.62	4.35E-02	0.00	0.19	2.53E-08	3	52	52	3.20E-01	Brain_Frontal_Cortex_BA9
ALCP	ENSG00000157881.13	PANK4	2.01	0.08	4.39E-02	0.00	0.06	1.69E-03	3	8	8	3.22E-01	Brain_Frontal_Cortex_BA9
ALCP	ENSG00000231107.1	LINC01508	-2.01	-0.04	4.39E-02	0.00	0.11	4.84E-05	3	12	12	3.22E-01	Brain_Frontal_Cortex_BA9
ALCP	ENSG00000180185.11	FAHD1	-2.01	-0.01	4.39E-02	0.05	0.47	2.39E-23	54	104	104	3.22E-01	Brain_Frontal_Cortex_BA9
ALCP	ENSG00000198093.10	ZNF649	-2.01	-0.02	4.40E-02	0.01	0.19	7.52E-09	18	28	28	3.22E-01	Brain_Frontal_Cortex_BA9
ALCP	ENSG00000112339.14	HBS1L	2.01	0.06	4.42E-02	0.00	0.15	4.11E-07	36	62	62	3.22E-01	Brain_Frontal_Cortex_BA9
ALCP	ENSG00000088002.11	SULT2B1	2.01	0.02	4.43E-02	0.01	0.08	6.53E-04	15	25	25	3.22E-01	Brain_Frontal_Cortex_BA9
ALCP	ENSG00000137103.16	TMEM8B	-2.01	-0.02	4.43E-02	0.01	0.18	5.70E-08	5	7	7	3.22E-01	Brain_Frontal_Cortex_BA9
ALCP	ENSG00000179979.8	CRIPAK	-2.01	-0.01	4.45E-02	0.06	0.17	7.01E-08	28	53	53	3.23E-01	Brain_Frontal_Cortex_BA9
ALCP	ENSG00000104738.16	MCM4	2.01	0.02	4.49E-02	0.01	0.24	1.02E-10	4	24	24	3.25E-01	Brain_Frontal_Cortex_BA9
ALCP	ENSG00000125485.17	DDX31	2.00	0.02	4.51E-02	0.01	0.19	2.36E-08	16	59	59	3.26E-01	Brain_Frontal_Cortex_BA9
ALCP	ENSG00000164924.17	YWHAZ	2.00	0.08	4.51E-02	0.00	0.17	1.16E-07	5	9	9	3.26E-01	Brain_Frontal_Cortex_BA9
ALCP	ENSG00000176623.11	RMDN1	2.00	0.02	4.53E-02	0.01	0.13	2.65E-06	28	56	56	3.27E-01	Brain_Frontal_Cortex_BA9
ALCP	ENSG00000146090.15	RASGEF1C	-2.00	-0.02	4.56E-02	0.02	0.12	4.51E-06	33	52	52	3.28E-01	Brain_Frontal_Cortex_BA9
ALCP	ENSG00000100429.17	HDAC10	2.00	0.02	4.58E-02	0.02	0.20	2.73E-09	3	4	4	3.29E-01	Brain_Frontal_Cortex_BA9
ALCP	ENSG00000170004.16	CHD3	2.00	0.07	4.60E-02	0.00	0.03	4.80E-02	6	7	7	3.29E-01	Brain_Frontal_Cortex_BA9
ALCP	ENSG00000177302.14	TOP3A	-2.00	-0.03	4.60E-02	0.00	0.04	1.10E-02	8	36	36	3.29E-01	Brain_Frontal_Cortex_BA9
ALCP	ENSG00000154027.18	AK5	1.99	0.03	4.61E-02	0.00	0.19	1.66E-08	12	12	12	3.29E-01	Brain_Frontal_Cortex_BA9
ALCP	ENSG00000260032.1	NORAD	1.99	0.04	4.62E-02	0.00	0.03	3.38E-02	8	19	19	3.29E-01	Brain_Frontal_Cortex_BA9
ALCP	ENSG00000100784.10	RPS6KA5	-1.99	-0.05	4.63E-02	0.00	0.04	1.04E-02	6	14	14	3.30E-01	Brain_Frontal_Cortex_BA9
ALCP	ENSG00000138658.15	ZGRF1	1.99	0.03	4.63E-02	0.00	0.10	6.54E-05	9	11	11	3.30E-01	Brain_Frontal_Cortex_BA9
ALCP	ENSG00000101224.17	CDC25B	-1.99	-0.03	4.65E-02	0.00	0.03	2.09E-02	4	12	12	3.30E-01	Brain_Frontal_Cortex_BA9
ALCP	ENSG00000154889.16	MPPE1	1.99	0.01	4.68E-02	0.05	0.31	4.37E-14	29	46	46	3.31E-01	Brain_Frontal_Cortex_BA9
ALCP	ENSG00000011083.8	SLC6A7	1.99	0.08	4.68E-02	0.00	0.05	4.38E-03	7	12	12	3.31E-01	Brain_Frontal_Cortex_BA9
ALCP	ENSG00000166896.7	ATP23	-1.99	-0.01	4.69E-02	0.08	0.42	1.65E-20	37	72	72	3.31E-01	Brain_Frontal_Cortex_BA9
ALCP	ENSG00000145428.14	RNF175	-1.99	-0.05	4.70E-02	0.00	0.12	1.13E-05	11	18	18	3.32E-01	Brain_Frontal_Cortex_BA9
ALCP	ENSG00000258839.3	MC1R	-1.98	-0.05	4.72E-02	0.00	0.08	3.30E-04	19	36	36	3.32E-01	Brain_Frontal_Cortex_BA9
ALCP	ENSG00000204256.12	BRD2	1.98	0.02	4.72E-02	0.01	0.09	1.42E-04	24	30	30	3.32E-01	Brain_Frontal_Cortex_BA9
ALCP	ENSG00000101255.10	TRIB3	-1.98	-0.02	4.72E-02	0.01	0.17	2.20E-07	8	20	20	3.32E-01	Brain_Frontal_Cortex_BA9
ALCP	ENSG00000237541.3	HLA-DQA2	1.98	0.01	4.75E-02	0.04	0.54	1.52E-28	40	51	51	3.33E-01	Brain_Frontal_Cortex_BA9
ALCP	ENSG00000116852.14	KIF21B	1.98	0.11	4.76E-02	0.00	0.07	1.20E-03	8	23	23	3.33E-01	Brain_Frontal_Cortex_BA9
ALCP	ENSG00000164619.8	BMPER	1.98	0.05	4.78E-02	0.00	0.15	1.33E-06	15	34	34	3.34E-01	Brain_Frontal_Cortex_BA9
ALCP	ENSG00000228126.1	FALEC	1.98	0.01	4.79E-02	0.02	0.10	4.50E-05	16	28	28	3.34E-01	Brain_Frontal_Cortex_BA9
ALCP	ENSG00000228789.6	HCG22	-1.98	-0.01	4.80E-02	0.07	0.19	1.03E-08	32	32	32	3.34E-01	Brain_Frontal_Cortex_BA9
ALCP	ENSG00000006042.11	TMEM98	1.98	0.04	4.80E-02	0.00	0.05	3.63E-03	16	35	35	3.34E-01	Brain_Frontal_Cortex_BA9
ALCP	ENSG00000161653.10	NAGS	-1.98	-0.02	4.82E-02	0.01	0.04	1.59E-02	7	27	27	3.34E-01	Brain_Frontal_Cortex_BA9
ALCP	ENSG00000143631.10	FLG	-1.97	-0.05	4.83E-02	0.00	0.17	2.49E-08	18	39	39	3.35E-01	Brain_Frontal_Cortex_BA9
ALCP	ENSG00000042429.11	MED17	-1.97	-0.02	4.83E-02	0.01	0.21	1.31E-09	15	29	29	3.35E-01	Brain_Frontal_Cortex_BA9
ALCP	ENSG00000156232.7	WHAMM	1.97	0.03	4.85E-02	0.00	0.04	1.32E-02	4	5	5	3.35E-01	Brain_Frontal_Cortex_BA9
ALCP	ENSG00000120262.9	CCDC170	-1.97	-0.02	4.88E-02	0.01	0.03	3.00E-02	12	15	15	3.36E-01	Brain_Frontal_Cortex_BA9
ALCP	ENSG00000128040.10	SPINK2	-1.97	-0.03	4.88E-02	0.01	0.04	2.26E-02	4	5	5	3.36E-01	Brain_Frontal_Cortex_BA9
ALCP	ENSG00000164587.11	RPS14	-1.97	-0.46	4.88E-02	0.00	0.04	1.16E-02	3	8	8	3.36E-01	Brain_Frontal_Cortex_BA9
ALCP	ENSG00000160818.16	GPATCH4	-1.97	-0.05	4.90E-02	0.00	0.08	1.25E-04	14	41	41	3.36E-01	Brain_Frontal_Cortex_BA9
ALCP	ENSG00000267108.1	RP11-861E21.1	1.97	0.01	4.91E-02	0.04	0.22	5.22E-10	9	13	13	3.36E-01	Brain_Frontal_Cortex_BA9
ALCP	ENSG00000178927.17	C17orf62	1.97	0.04	4.92E-02	0.00	0.09	1.64E-04	17	33	33	3.36E-01	Brain_Frontal_Cortex_BA9
ALCP	ENSG00000119703.13	ZC2HC1C	1.97	0.01	4.93E-02	0.02	0.04	1.16E-02	41	64	64	3.36E-01	Brain_Frontal_Cortex_BA9
ALCP	ENSG00000177692.11	DNAJC28	1.97	0.02	4.93E-02	0.01	0.08	4.41E-04	7	18	18	3.36E-01	Brain_Frontal_Cortex_BA9
ALCP	ENSG00000173917.10	HOXB2	1.96	0.02	4.95E-02	0.01	0.03	4.88E-02	12	35	35	3.36E-01	Brain_Frontal_Cortex_BA9
ALCP	ENSG00000166770.10	ZNF667-AS1	-1.96	-0.01	4.97E-02	0.04	0.39	9.75E-19	20	34	34	3.36E-01	Brain_Frontal_Cortex_BA9
ALCP	ENSG00000171160.17	MORN4	1.96	0.04	4.97E-02	0.00	0.41	1.61E-20	22	44	44	3.36E-01	Brain_Frontal_Cortex_BA9
ALCP	ENSG00000171150.7	SOCS5	1.96	0.06	4.97E-02	0.00	0.06	2.18E-03	10	19	19	3.36E-01	Brain_Frontal_Cortex_BA9
ALCP	ENSG00000160124.9	CCDC58	1.96	0.02	4.98E-02	0.01	0.15	4.67E-07	35	41	41	3.36E-01	Brain_Frontal_Cortex_BA9
ALCP	ENSG00000204792.2	LINC01291	1.96	0.02	4.99E-02	0.01	0.53	3.02E-30	17	60	60	3.36E-01	Brain_Frontal_Cortex_BA9
ALCP	ENSG00000184274.3	LINC00315	1.96	0.08	4.99E-02	0.00	0.02	4.92E-02	1	14	14	3.36E-01	Brain_Frontal_Cortex_BA9
ALCP	ENSG00000124839.12	RAB17	-1.96	-0.01	5.00E-02	0.03	0.21	7.24E-10	13	22	22	3.36E-01	Brain_Frontal_Cortex_BA9
ALCP	ENSG00000196993.8	NPIPB9	1.96	0.01	5.00E-02	0.03	0.11	1.05E-05	18	30	30	3.36E-01	Brain_Frontal_Cortex_BA9
ALCP	ENSG00000170684.8	ZNF296	-1.96	-0.01	5.00E-02	0.01	0.05	3.15E-03	24	53	53	3.36E-01	Brain_Frontal_Cortex_BA9
ALCP	ENSG00000134285.10	FKBP11	-1.96	-0.05	5.04E-02	0.00	0.26	5.17E-12	5	16	16	3.38E-01	Brain_Frontal_Cortex_BA9
ALCP	ENSG00000276993.1	RP11-321M21.4	1.96	0.69	5.04E-02	0.00	0.16	5.03E-07	13	23	23	3.38E-01	Brain_Frontal_Cortex_BA9
ALCP	ENSG00000214941.7	ZSWIM7	1.95	0.02	5.06E-02	0.01	0.41	1.26E-19	9	16	16	3.38E-01	Brain_Frontal_Cortex_BA9
ALCP	ENSG00000249328.2	RP11-26J3.1	1.95	0.27	5.07E-02	0.00	0.06	2.75E-03	2	12	12	3.38E-01	Brain_Frontal_Cortex_BA9
ALCP	ENSG00000221843.4	C2orf16	1.94	0.03	5.19E-02	0.00	0.04	2.29E-02	1	1	1	3.45E-01	Brain_Frontal_Cortex_BA9
ALCP	ENSG00000177879.15	AP3S1	-1.94	-0.05	5.22E-02	0.00	0.03	2.61E-02	73	97	97	3.45E-01	Brain_Frontal_Cortex_BA9
ALCP	ENSG00000205572.9	SERF1B	1.94	0.07	5.24E-02	0.00	0.13	1.90E-06	11	22	22	3.45E-01	Brain_Frontal_Cortex_BA9
ALCP	ENSG00000129925.10	TMEM8A	-1.94	-0.03	5.25E-02	0.00	0.07	1.41E-03	8	17	17	3.45E-01	Brain_Frontal_Cortex_BA9
ALCP	ENSG00000166831.8	RBPMS2	-1.94	-0.01	5.25E-02	0.02	0.17	1.76E-07	17	20	20	3.45E-01	Brain_Frontal_Cortex_BA9
ALCP	ENSG00000100068.11	LRP5L	-1.94	-0.10	5.26E-02	0.00	0.13	4.40E-06	6	12	12	3.45E-01	Brain_Frontal_Cortex_BA9
ALCP	ENSG00000243678.11	NME2	-1.94	-0.02	5.26E-02	0.01	0.24	4.09E-11	10	24	24	3.45E-01	Brain_Frontal_Cortex_BA9
ALCP	ENSG00000105127.8	AKAP8	-1.94	-0.05	5.27E-02	0.00	0.17	1.45E-07	10	28	28	3.45E-01	Brain_Frontal_Cortex_BA9
ALCP	ENSG00000158604.14	TMED4	-1.94	-0.04	5.27E-02	0.00	0.07	6.62E-04	7	18	18	3.45E-01	Brain_Frontal_Cortex_BA9
ALCP	ENSG00000169220.17	RGS14	1.94	0.02	5.27E-02	0.01	0.17	9.61E-08	3	4	4	3.45E-01	Brain_Frontal_Cortex_BA9
ALCP	ENSG00000164610.8	RP9	-1.94	-0.02	5.28E-02	0.01	0.26	8.68E-12	6	20	20	3.45E-01	Brain_Frontal_Cortex_BA9
ALCP	ENSG00000187097.12	ENTPD5	1.94	0.06	5.28E-02	0.00	0.06	2.45E-03	7	15	15	3.45E-01	Brain_Frontal_Cortex_BA9
ALCP	ENSG00000116120.9	FARSB	1.94	0.30	5.28E-02	0.00	0.04	1.22E-02	1	3	3	3.45E-01	Brain_Frontal_Cortex_BA9
ALCP	ENSG00000169884.13	WNT10B	-1.94	-0.02	5.30E-02	0.01	0.23	4.03E-10	14	23	23	3.46E-01	Brain_Frontal_Cortex_BA9
ALCP	ENSG00000267397.1	RP11-873E20.1	1.93	0.04	5.34E-02	0.00	0.07	4.59E-04	9	26	26	3.48E-01	Brain_Frontal_Cortex_BA9
ALCP	ENSG00000176340.3	COX8A	1.93	0.18	5.37E-02	0.00	0.03	2.19E-02	5	12	12	3.49E-01	Brain_Frontal_Cortex_BA9
ALCP	ENSG00000066827.15	ZFAT	1.93	0.04	5.37E-02	0.00	0.03	4.84E-02	13	18	18	3.49E-01	Brain_Frontal_Cortex_BA9
ALCP	ENSG00000110047.17	EHD1	-1.93	-0.03	5.38E-02	0.00	0.05	5.76E-03	16	20	20	3.49E-01	Brain_Frontal_Cortex_BA9
ALCP	ENSG00000173930.8	SLCO4C1	-1.92	-0.02	5.43E-02	0.01	0.12	1.20E-05	25	27	27	3.52E-01	Brain_Frontal_Cortex_BA9
ALCP	ENSG00000183426.16	NPIPA1	1.92	0.01	5.50E-02	0.08	0.28	4.46E-13	27	48	48	3.55E-01	Brain_Frontal_Cortex_BA9
ALCP	ENSG00000163888.3	CAMK2N2	1.92	0.04	5.50E-02	0.00	0.06	3.97E-03	12	26	26	3.55E-01	Brain_Frontal_Cortex_BA9
ALCP	ENSG00000223675.1	RP11-86H7.6	-1.92	-0.02	5.51E-02	0.01	0.11	4.63E-05	12	21	21	3.55E-01	Brain_Frontal_Cortex_BA9
ALCP	ENSG00000148690.11	FRA10AC1	1.92	0.00	5.53E-02	0.15	0.59	1.21E-34	20	28	28	3.56E-01	Brain_Frontal_Cortex_BA9
ALCP	ENSG00000112981.4	NME5	1.91	0.01	5.57E-02	0.01	0.19	1.85E-09	21	26	26	3.59E-01	Brain_Frontal_Cortex_BA9
ALCP	ENSG00000256001.1	RP11-575F12.2	-1.91	-0.01	5.62E-02	0.02	0.03	4.85E-02	19	43	43	3.61E-01	Brain_Frontal_Cortex_BA9
ALCP	ENSG00000132603.13	NIP7	1.91	0.17	5.64E-02	0.00	0.10	1.20E-04	4	12	12	3.61E-01	Brain_Frontal_Cortex_BA9
ALCP	ENSG00000088926.13	F11	1.91	0.02	5.64E-02	0.01	0.17	8.32E-08	14	33	33	3.61E-01	Brain_Frontal_Cortex_BA9
ALCP	ENSG00000122971.8	ACADS	-1.91	-0.04	5.68E-02	0.00	0.18	1.20E-08	17	43	43	3.63E-01	Brain_Frontal_Cortex_BA9
ALCP	ENSG00000101639.18	CEP192	-1.90	-0.01	5.69E-02	0.05	0.41	1.06E-19	21	50	50	3.63E-01	Brain_Frontal_Cortex_BA9
ALCP	ENSG00000204178.9	TMEM57	1.90	0.02	5.70E-02	0.01	0.03	4.33E-02	46	61	61	3.63E-01	Brain_Frontal_Cortex_BA9
ALCP	ENSG00000275995.1	CTD-2240J17.4	-1.90	-0.01	5.70E-02	0.02	0.05	6.19E-03	21	24	24	3.63E-01	Brain_Frontal_Cortex_BA9
ALCP	ENSG00000161999.11	JMJD8	1.90	0.06	5.70E-02	0.00	0.05	4.66E-03	7	20	20	3.63E-01	Brain_Frontal_Cortex_BA9
ALCP	ENSG00000157322.17	CLEC18A	1.90	0.01	5.71E-02	0.05	0.43	2.81E-21	5	21	21	3.63E-01	Brain_Frontal_Cortex_BA9
ALCP	ENSG00000187134.13	AKR1C1	-1.90	-0.01	5.73E-02	0.02	0.23	1.50E-10	33	53	53	3.63E-01	Brain_Frontal_Cortex_BA9
ALCP	ENSG00000275438.1	LA16c-360A4.1	1.90	0.01	5.74E-02	0.02	0.09	1.79E-04	14	19	19	3.64E-01	Brain_Frontal_Cortex_BA9
ALCP	ENSG00000227477.1	STK4-AS1	1.90	0.02	5.76E-02	0.01	0.05	7.09E-03	16	31	31	3.64E-01	Brain_Frontal_Cortex_BA9
ALCP	ENSG00000163126.14	ANKRD23	1.90	0.02	5.77E-02	0.01	0.03	2.11E-02	11	12	12	3.64E-01	Brain_Frontal_Cortex_BA9
ALCP	ENSG00000015475.18	BID	-1.90	-0.04	5.78E-02	0.01	0.09	5.91E-05	22	36	36	3.64E-01	Brain_Frontal_Cortex_BA9
ALCP	ENSG00000139531.12	SUOX	1.89	0.01	5.82E-02	0.01	0.10	3.15E-05	10	25	25	3.66E-01	Brain_Frontal_Cortex_BA9
ALCP	ENSG00000179218.13	CALR	-1.89	-0.07	5.83E-02	0.00	0.12	8.83E-06	16	26	26	3.66E-01	Brain_Frontal_Cortex_BA9
ALCP	ENSG00000167264.17	DUS2	-1.89	-0.02	5.84E-02	0.01	0.09	2.39E-04	17	18	18	3.66E-01	Brain_Frontal_Cortex_BA9
ALCP	ENSG00000249228.1	RP11-769N22.1	-1.89	-0.01	5.85E-02	0.02	0.06	1.55E-03	30	50	50	3.66E-01	Brain_Frontal_Cortex_BA9
ALCP	ENSG00000139187.9	KLRG1	-1.89	-0.06	5.85E-02	0.00	0.30	3.23E-14	2	52	52	3.66E-01	Brain_Frontal_Cortex_BA9
ALCP	ENSG00000268601.1	AC115522.3	1.89	0.02	5.87E-02	0.01	0.13	4.23E-06	8	11	11	3.67E-01	Brain_Frontal_Cortex_BA9
ALCP	ENSG00000143162.7	CREG1	-1.89	-0.03	5.89E-02	0.00	0.06	2.30E-03	20	28	28	3.67E-01	Brain_Frontal_Cortex_BA9
ALCP	ENSG00000161551.14	ZNF577	-1.89	-0.02	5.89E-02	0.01	0.20	6.60E-09	22	27	27	3.67E-01	Brain_Frontal_Cortex_BA9
ALCP	ENSG00000154920.14	EME1	1.89	0.02	5.90E-02	0.01	0.22	5.14E-11	3	14	14	3.67E-01	Brain_Frontal_Cortex_BA9
ALCP	ENSG00000136891.13	TEX10	-1.89	-0.02	5.92E-02	0.01	0.06	2.46E-03	12	26	26	3.68E-01	Brain_Frontal_Cortex_BA9
ALCP	ENSG00000005156.11	LIG3	1.88	0.01	5.95E-02	0.02	0.28	2.33E-12	23	53	53	3.69E-01	Brain_Frontal_Cortex_BA9
ALCP	ENSG00000117335.19	CD46	1.88	1.40	5.95E-02	0.00	0.13	1.27E-06	1	27	27	3.69E-01	Brain_Frontal_Cortex_BA9
ALCP	ENSG00000075785.12	RAB7A	1.88	0.03	5.97E-02	0.00	0.09	1.46E-04	6	9	9	3.69E-01	Brain_Frontal_Cortex_BA9
ALCP	ENSG00000142102.15	PGGHG	-1.88	-0.05	6.03E-02	0.00	0.34	2.88E-16	7	21	21	3.73E-01	Brain_Frontal_Cortex_BA9
ALCP	ENSG00000130312.6	MRPL34	1.88	0.01	6.05E-02	0.03	0.33	3.70E-15	11	15	15	3.73E-01	Brain_Frontal_Cortex_BA9
ALCP	ENSG00000125611.15	CHCHD5	-1.88	-0.02	6.05E-02	0.01	0.10	1.12E-04	13	19	19	3.73E-01	Brain_Frontal_Cortex_BA9
ALCP	ENSG00000172803.17	SNX32	-1.87	-0.01	6.13E-02	0.04	0.33	2.86E-16	13	14	14	3.77E-01	Brain_Frontal_Cortex_BA9
ALCP	ENSG00000052749.13	RRP12	-1.87	-0.05	6.13E-02	0.00	0.12	1.11E-05	11	22	22	3.77E-01	Brain_Frontal_Cortex_BA9
ALCP	ENSG00000133661.15	SFTPD	-1.87	-0.01	6.15E-02	0.06	0.40	4.14E-19	7	9	9	3.77E-01	Brain_Frontal_Cortex_BA9
ALCP	ENSG00000204241.7	RP11-713P17.3	1.87	0.01	6.18E-02	0.04	0.23	5.08E-10	11	14	14	3.78E-01	Brain_Frontal_Cortex_BA9
ALCP	ENSG00000136897.7	MRPL50	1.87	0.05	6.19E-02	0.00	0.05	4.94E-03	36	64	64	3.78E-01	Brain_Frontal_Cortex_BA9
ALCP	ENSG00000175701.10	LINC00116	1.87	0.07	6.20E-02	0.00	0.06	3.02E-03	14	18	18	3.79E-01	Brain_Frontal_Cortex_BA9
ALCP	ENSG00000253649.3	PRSS51	1.86	0.07	6.28E-02	0.00	0.07	9.88E-04	13	36	36	3.83E-01	Brain_Frontal_Cortex_BA9
ALCP	ENSG00000108559.11	NUP88	1.86	0.06	6.33E-02	0.00	0.03	4.73E-02	2	4	4	3.85E-01	Brain_Frontal_Cortex_BA9
ALCP	ENSG00000132432.13	SEC61G	-1.86	-0.01	6.34E-02	0.02	0.05	8.10E-03	28	45	45	3.85E-01	Brain_Frontal_Cortex_BA9
ALCP	ENSG00000161265.14	U2AF1L4	-1.86	-0.02	6.34E-02	0.01	0.09	9.86E-05	20	34	34	3.85E-01	Brain_Frontal_Cortex_BA9
ALCP	ENSG00000146243.13	IRAK1BP1	1.85	0.01	6.38E-02	0.01	0.13	6.32E-06	74	115	115	3.85E-01	Brain_Frontal_Cortex_BA9
ALCP	ENSG00000275074.1	NUDT18	1.85	0.02	6.39E-02	0.01	0.14	2.33E-06	21	64	64	3.85E-01	Brain_Frontal_Cortex_BA9
ALCP	ENSG00000105186.15	ANKRD27	-1.85	-0.01	6.39E-02	0.03	0.24	1.37E-10	11	19	19	3.85E-01	Brain_Frontal_Cortex_BA9
ALCP	ENSG00000230606.10	AC159540.1	-1.85	-0.01	6.39E-02	0.02	0.16	4.24E-08	7	12	12	3.85E-01	Brain_Frontal_Cortex_BA9
ALCP	ENSG00000168077.13	SCARA3	1.85	0.06	6.39E-02	0.00	0.05	4.64E-03	2	3	3	3.85E-01	Brain_Frontal_Cortex_BA9
ALCP	ENSG00000167984.17	NLRC3	1.85	0.01	6.41E-02	0.04	0.27	3.64E-12	13	35	35	3.86E-01	Brain_Frontal_Cortex_BA9
ALCP	ENSG00000255284.1	AP006621.5	1.85	0.06	6.48E-02	0.00	0.36	1.37E-16	8	23	23	3.89E-01	Brain_Frontal_Cortex_BA9
ALCP	ENSG00000132600.16	PRMT7	-1.85	-0.01	6.48E-02	0.02	0.34	8.65E-16	38	57	57	3.89E-01	Brain_Frontal_Cortex_BA9
ALCP	ENSG00000274265.4	CH17-189H20.1	1.84	0.03	6.51E-02	0.00	0.09	1.95E-04	3	36	36	3.89E-01	Brain_Frontal_Cortex_BA9
ALCP	ENSG00000165806.19	CASP7	1.84	0.02	6.51E-02	0.01	0.08	3.96E-04	34	47	47	3.89E-01	Brain_Frontal_Cortex_BA9
ALCP	ENSG00000261402.1	RP11-378I6.1	-1.84	-0.11	6.53E-02	0.00	0.36	3.59E-17	5	35	35	3.89E-01	Brain_Frontal_Cortex_BA9
ALCP	ENSG00000184949.15	FAM227A	-1.84	-0.04	6.54E-02	0.00	0.23	4.34E-10	8	18	18	3.89E-01	Brain_Frontal_Cortex_BA9
ALCP	ENSG00000134250.19	NOTCH2	-1.84	-0.17	6.54E-02	0.00	0.04	2.06E-02	1	7	7	3.89E-01	Brain_Frontal_Cortex_BA9
ALCP	ENSG00000124383.8	MPHOSPH10	-1.84	-0.05	6.54E-02	0.00	0.09	2.06E-04	10	41	41	3.89E-01	Brain_Frontal_Cortex_BA9
ALCP	ENSG00000267731.1	RP11-147L13.8	1.84	0.02	6.57E-02	0.01	0.19	1.21E-08	2	4	4	3.89E-01	Brain_Frontal_Cortex_BA9
ALCP	ENSG00000159063.12	ALG8	1.84	0.02	6.58E-02	0.01	0.17	7.46E-08	9	22	22	3.89E-01	Brain_Frontal_Cortex_BA9
ALCP	ENSG00000260807.6	RP11-161M6.2	-1.84	-0.01	6.59E-02	0.02	0.25	4.73E-11	20	33	33	3.89E-01	Brain_Frontal_Cortex_BA9
ALCP	ENSG00000144455.13	SUMF1	1.84	0.01	6.59E-02	0.04	0.29	2.94E-13	34	87	87	3.89E-01	Brain_Frontal_Cortex_BA9
ALCP	ENSG00000170791.17	CHCHD7	1.84	0.05	6.59E-02	0.00	0.03	2.65E-02	31	40	40	3.89E-01	Brain_Frontal_Cortex_BA9
ALCP	ENSG00000166793.10	YPEL4	-1.84	-0.03	6.60E-02	0.00	0.04	8.87E-03	41	57	57	3.89E-01	Brain_Frontal_Cortex_BA9
ALCP	ENSG00000118322.12	ATP10B	-1.84	-0.02	6.61E-02	0.01	0.23	2.27E-10	36	66	66	3.89E-01	Brain_Frontal_Cortex_BA9
ALCP	ENSG00000113734.17	BNIP1	-1.84	-0.01	6.61E-02	0.05	0.26	6.40E-12	40	81	81	3.89E-01	Brain_Frontal_Cortex_BA9
ALCP	ENSG00000103111.14	MON1B	1.84	0.04	6.63E-02	0.00	0.07	6.75E-04	4	8	8	3.89E-01	Brain_Frontal_Cortex_BA9
ALCP	ENSG00000111215.11	PRR4	-1.84	-0.02	6.63E-02	0.01	0.13	4.05E-06	20	25	25	3.89E-01	Brain_Frontal_Cortex_BA9
ALCP	ENSG00000119632.3	IFI27L2	-1.84	-0.34	6.64E-02	0.00	0.11	3.43E-05	9	22	22	3.89E-01	Brain_Frontal_Cortex_BA9
ALCP	ENSG00000204348.9	DXO	1.84	0.01	6.64E-02	0.03	0.08	4.68E-04	112	137	137	3.89E-01	Brain_Frontal_Cortex_BA9
ALCP	ENSG00000133328.3	HRASLS2	1.83	0.01	6.67E-02	0.02	0.05	6.79E-03	7	22	22	3.89E-01	Brain_Frontal_Cortex_BA9
ALCP	ENSG00000103723.12	AP3B2	-1.83	-0.10	6.67E-02	0.00	0.08	3.81E-04	6	11	11	3.89E-01	Brain_Frontal_Cortex_BA9
ALCP	ENSG00000256771.3	ZNF253	1.83	0.03	6.68E-02	0.00	0.03	2.74E-02	7	9	9	3.89E-01	Brain_Frontal_Cortex_BA9
ALCP	ENSG00000054219.10	LY75	1.83	0.03	6.68E-02	0.00	0.23	1.64E-10	24	40	40	3.89E-01	Brain_Frontal_Cortex_BA9
ALCP	ENSG00000169733.11	RFNG	-1.83	-0.04	6.73E-02	0.00	0.07	9.69E-04	2	9	9	3.92E-01	Brain_Frontal_Cortex_BA9
ALCP	ENSG00000219435.5	TEX40	-1.83	-0.01	6.77E-02	0.02	0.16	3.66E-07	15	21	21	3.93E-01	Brain_Frontal_Cortex_BA9
ALCP	ENSG00000170448.11	NFXL1	1.83	0.03	6.78E-02	0.00	0.05	6.23E-03	10	13	13	3.93E-01	Brain_Frontal_Cortex_BA9
ALCP	ENSG00000174943.9	KCTD13	1.83	0.05	6.78E-02	0.00	0.04	2.07E-02	20	29	29	3.93E-01	Brain_Frontal_Cortex_BA9
ALCP	ENSG00000151892.14	GFRA1	1.83	0.03	6.79E-02	0.00	0.22	1.01E-09	11	20	20	3.93E-01	Brain_Frontal_Cortex_BA9
ALCP	ENSG00000169925.16	BRD3	-1.82	-0.03	6.81E-02	0.00	0.11	2.37E-05	8	20	20	3.93E-01	Brain_Frontal_Cortex_BA9
ALCP	ENSG00000262165.2	RP11-81A22.5	1.82	0.17	6.82E-02	0.00	0.20	2.89E-09	3	14	14	3.93E-01	Brain_Frontal_Cortex_BA9
ALCP	ENSG00000171517.5	LPAR3	-1.82	-0.02	6.84E-02	0.01	0.04	2.11E-02	32	73	73	3.94E-01	Brain_Frontal_Cortex_BA9
ALCP	ENSG00000187764.11	SEMA4D	1.82	0.06	6.88E-02	0.00	0.05	3.54E-03	7	24	24	3.95E-01	Brain_Frontal_Cortex_BA9
ALCP	ENSG00000265519.1	CTD-3157E16.1	1.82	0.01	6.89E-02	0.01	0.24	1.08E-10	8	28	28	3.95E-01	Brain_Frontal_Cortex_BA9
ALCP	ENSG00000126602.10	TRAP1	-1.82	-0.03	6.89E-02	0.00	0.17	7.57E-08	5	11	11	3.95E-01	Brain_Frontal_Cortex_BA9
ALCP	ENSG00000186020.12	ZNF529	1.82	0.02	6.90E-02	0.01	0.10	5.35E-05	35	44	44	3.95E-01	Brain_Frontal_Cortex_BA9
ALCP	ENSG00000196912.12	ANKRD36B	-1.82	-0.01	6.91E-02	0.01	0.10	6.72E-05	7	14	14	3.96E-01	Brain_Frontal_Cortex_BA9
ALCP	ENSG00000177359.17	OVOS2	1.82	0.22	6.92E-02	0.00	0.04	1.32E-02	1	7	7	3.96E-01	Brain_Frontal_Cortex_BA9
ALCP	ENSG00000123685.8	BATF3	1.82	0.02	6.93E-02	0.01	0.11	1.94E-05	2	3	3	3.96E-01	Brain_Frontal_Cortex_BA9
ALCP	ENSG00000106688.11	SLC1A1	1.81	0.03	6.98E-02	0.00	0.11	1.92E-05	7	25	25	3.97E-01	Brain_Frontal_Cortex_BA9
ALCP	ENSG00000120451.10	SNX19	-1.81	-0.01	6.99E-02	0.03	0.36	1.24E-17	39	88	88	3.97E-01	Brain_Frontal_Cortex_BA9
ALCP	ENSG00000143322.19	ABL2	1.81	0.02	6.99E-02	0.01	0.19	1.85E-08	35	55	55	3.97E-01	Brain_Frontal_Cortex_BA9
ALCP	ENSG00000070731.10	ST6GALNAC2	1.81	0.02	7.00E-02	0.01	0.05	4.83E-03	15	30	30	3.97E-01	Brain_Frontal_Cortex_BA9
ALCP	ENSG00000100288.19	CHKB	1.81	0.03	7.02E-02	0.00	0.24	1.58E-10	17	49	49	3.98E-01	Brain_Frontal_Cortex_BA9
ALCP	ENSG00000122696.13	SLC25A51	-1.81	-0.01	7.03E-02	0.06	0.31	3.57E-15	15	37	37	3.98E-01	Brain_Frontal_Cortex_BA9
ALCP	ENSG00000060558.3	GNA15	-1.81	-0.01	7.04E-02	0.07	0.35	1.87E-16	3	7	7	3.98E-01	Brain_Frontal_Cortex_BA9
ALCP	ENSG00000146700.8	SSC4D	-1.81	-0.03	7.07E-02	0.00	0.05	7.79E-03	17	18	18	3.99E-01	Brain_Frontal_Cortex_BA9
ALCP	ENSG00000167618.9	LAIR2	1.81	0.03	7.08E-02	0.00	0.08	6.11E-04	5	20	20	3.99E-01	Brain_Frontal_Cortex_BA9
ALCP	ENSG00000275409.1	RP11-131L12.4	-1.81	-0.01	7.09E-02	0.02	0.09	1.76E-04	49	108	108	3.99E-01	Brain_Frontal_Cortex_BA9
ALCP	ENSG00000169715.14	MT1E	1.80	0.17	7.11E-02	0.00	0.03	2.11E-02	2	4	4	4.00E-01	Brain_Frontal_Cortex_BA9
ALCP	ENSG00000184545.10	DUSP8	1.80	0.03	7.12E-02	0.00	0.11	2.49E-05	25	35	35	4.00E-01	Brain_Frontal_Cortex_BA9
ALCP	ENSG00000089101.17	CFAP61	-1.80	-0.04	7.14E-02	0.00	0.21	1.88E-09	6	19	19	4.01E-01	Brain_Frontal_Cortex_BA9
ALCP	ENSG00000249381.1	LINC00500	-1.80	-0.02	7.16E-02	0.03	0.16	1.80E-07	5	12	12	4.01E-01	Brain_Frontal_Cortex_BA9
ALCP	ENSG00000135269.17	TES	1.80	0.03	7.17E-02	0.00	0.03	3.96E-02	47	68	68	4.01E-01	Brain_Frontal_Cortex_BA9
ALCP	ENSG00000272462.2	U91328.19	-1.80	-0.01	7.21E-02	0.06	0.32	3.31E-15	35	39	39	4.03E-01	Brain_Frontal_Cortex_BA9
ALCP	ENSG00000121766.15	ZCCHC17	-1.80	-0.03	7.22E-02	0.00	0.05	6.09E-03	35	63	63	4.03E-01	Brain_Frontal_Cortex_BA9
ALCP	ENSG00000107984.9	DKK1	-1.80	-0.01	7.22E-02	0.03	0.05	7.64E-03	50	122	122	4.03E-01	Brain_Frontal_Cortex_BA9
ALCP	ENSG00000138449.10	SLC40A1	1.80	0.04	7.24E-02	0.00	0.16	1.28E-07	7	10	10	4.03E-01	Brain_Frontal_Cortex_BA9
ALCP	ENSG00000086232.12	EIF2AK1	-1.80	-0.02	7.25E-02	0.01	0.10	6.14E-05	7	12	12	4.03E-01	Brain_Frontal_Cortex_BA9
ALCP	ENSG00000103496.14	STX4	1.80	0.02	7.26E-02	0.01	0.17	4.95E-08	15	17	17	4.03E-01	Brain_Frontal_Cortex_BA9
ALCP	ENSG00000268658.5	LINC00664	-1.79	-0.02	7.29E-02	0.01	0.25	3.37E-11	16	43	43	4.04E-01	Brain_Frontal_Cortex_BA9
ALCP	ENSG00000064999.13	ANKS1A	1.79	0.02	7.30E-02	0.01	0.06	2.03E-03	18	22	22	4.04E-01	Brain_Frontal_Cortex_BA9
ALCP	ENSG00000179889.18	PDXDC1	1.79	0.08	7.30E-02	0.00	0.03	2.84E-02	3	8	8	4.04E-01	Brain_Frontal_Cortex_BA9
ALCP	ENSG00000184743.12	ATL3	-1.79	-0.07	7.33E-02	0.00	0.05	5.32E-03	23	37	37	4.05E-01	Brain_Frontal_Cortex_BA9
ALCP	ENSG00000042317.16	SPATA7	-1.79	-0.01	7.34E-02	0.04	0.35	4.48E-17	79	141	141	4.05E-01	Brain_Frontal_Cortex_BA9
ALCP	ENSG00000105650.21	PDE4C	1.79	0.02	7.37E-02	0.01	0.06	9.77E-04	14	22	22	4.06E-01	Brain_Frontal_Cortex_BA9
ALCP	ENSG00000276855.1	CTD-3157E16.2	1.79	0.04	7.41E-02	0.00	0.20	2.53E-09	6	18	18	4.07E-01	Brain_Frontal_Cortex_BA9
ALCP	ENSG00000130598.15	TNNI2	-1.79	-0.01	7.41E-02	0.04	0.08	3.48E-04	43	64	64	4.07E-01	Brain_Frontal_Cortex_BA9
ALCP	ENSG00000088280.18	ASAP3	-1.79	-0.03	7.41E-02	0.00	0.14	2.72E-06	6	12	12	4.07E-01	Brain_Frontal_Cortex_BA9
ALCP	ENSG00000106153.12	CHCHD2	1.79	0.01	7.42E-02	0.04	0.28	9.88E-13	43	46	46	4.07E-01	Brain_Frontal_Cortex_BA9
ALCP	ENSG00000185933.6	CALHM1	-1.79	-0.05	7.42E-02	0.00	0.03	3.72E-02	23	34	34	4.07E-01	Brain_Frontal_Cortex_BA9
ALCP	ENSG00000196867.7	ZFP28	-1.78	-0.02	7.46E-02	0.00	0.11	5.66E-05	15	32	32	4.08E-01	Brain_Frontal_Cortex_BA9
ALCP	ENSG00000152760.9	TCTEX1D1	1.78	0.02	7.47E-02	0.01	0.15	4.84E-07	32	45	45	4.08E-01	Brain_Frontal_Cortex_BA9
ALCP	ENSG00000162368.13	CMPK1	1.78	0.03	7.48E-02	0.00	0.11	2.02E-05	41	62	62	4.08E-01	Brain_Frontal_Cortex_BA9
ALCP	ENSG00000188343.12	FAM92A	1.78	0.07	7.50E-02	0.00	0.04	1.11E-02	14	23	23	4.08E-01	Brain_Frontal_Cortex_BA9
ALCP	ENSG00000101017.13	CD40	-1.78	-0.02	7.50E-02	0.01	0.10	1.08E-04	28	50	50	4.08E-01	Brain_Frontal_Cortex_BA9
ALCP	ENSG00000119723.16	COQ6	-1.78	-0.04	7.53E-02	0.00	0.03	4.06E-02	16	30	30	4.09E-01	Brain_Frontal_Cortex_BA9
ALCP	ENSG00000144468.16	RHBDD1	-1.78	-0.07	7.54E-02	0.00	0.05	4.17E-03	17	42	42	4.09E-01	Brain_Frontal_Cortex_BA9
ALCP	ENSG00000118181.10	RPS25	-1.78	-0.04	7.55E-02	0.00	0.10	7.02E-05	8	14	14	4.09E-01	Brain_Frontal_Cortex_BA9
ALCP	ENSG00000213937.3	CLDN9	1.78	0.04	7.58E-02	0.00	0.21	4.62E-09	11	33	33	4.10E-01	Brain_Frontal_Cortex_BA9
ALCP	ENSG00000156711.16	MAPK13	1.77	0.04	7.60E-02	0.00	0.12	1.08E-05	13	26	26	4.11E-01	Brain_Frontal_Cortex_BA9
ALCP	ENSG00000145113.21	MUC4	1.77	0.01	7.61E-02	0.06	0.17	7.53E-08	33	57	57	4.11E-01	Brain_Frontal_Cortex_BA9
ALCP	ENSG00000134779.14	TPGS2	-1.77	-0.43	7.64E-02	0.00	0.12	1.16E-05	3	8	8	4.12E-01	Brain_Frontal_Cortex_BA9
ALCP	ENSG00000145191.12	EIF2B5	-1.77	-0.04	7.65E-02	0.00	0.03	2.83E-02	26	37	37	4.12E-01	Brain_Frontal_Cortex_BA9
ALCP	ENSG00000204435.13	CSNK2B	1.77	0.04	7.71E-02	0.00	0.04	2.20E-02	36	44	44	4.14E-01	Brain_Frontal_Cortex_BA9
ALCP	ENSG00000241186.9	TDGF1	1.77	0.09	7.71E-02	0.00	0.32	8.19E-15	17	23	23	4.14E-01	Brain_Frontal_Cortex_BA9
ALCP	ENSG00000272514.5	CFAP206	1.77	0.02	7.75E-02	0.01	0.23	1.66E-10	14	41	41	4.14E-01	Brain_Frontal_Cortex_BA9
ALCP	ENSG00000227619.1	RP11-492E3.2	-1.77	-0.02	7.75E-02	0.00	0.03	2.26E-02	7	20	20	4.14E-01	Brain_Frontal_Cortex_BA9
ALCP	ENSG00000260653.5	RP11-114G11.5	-1.77	-0.38	7.75E-02	0.00	0.04	1.86E-02	3	7	7	4.14E-01	Brain_Frontal_Cortex_BA9
ALCP	ENSG00000082438.15	COBLL1	1.76	0.04	7.76E-02	0.00	0.04	2.16E-02	45	57	57	4.14E-01	Brain_Frontal_Cortex_BA9
ALCP	ENSG00000158321.15	AUTS2	1.76	0.05	7.76E-02	0.00	0.07	7.98E-04	15	19	19	4.14E-01	Brain_Frontal_Cortex_BA9
ALCP	ENSG00000184990.12	SIVA1	-1.76	-0.06	7.76E-02	0.00	0.09	1.47E-04	16	45	45	4.14E-01	Brain_Frontal_Cortex_BA9
ALCP	ENSG00000167378.8	IRGQ	-1.76	-0.08	7.78E-02	0.00	0.03	3.51E-02	1	2	2	4.15E-01	Brain_Frontal_Cortex_BA9
ALCP	ENSG00000140795.12	MYLK3	-1.76	-0.01	7.79E-02	0.02	0.04	1.26E-02	11	44	44	4.15E-01	Brain_Frontal_Cortex_BA9
ALCP	ENSG00000174891.12	RSRC1	1.76	0.02	7.83E-02	0.01	0.16	3.03E-07	51	80	80	4.16E-01	Brain_Frontal_Cortex_BA9
ALCP	ENSG00000184117.11	NIPSNAP1	-1.76	-2.69	7.83E-02	0.00	0.11	2.01E-05	1	11	11	4.16E-01	Brain_Frontal_Cortex_BA9
ALCP	ENSG00000174453.9	VWC2L	1.76	0.03	7.85E-02	0.00	0.03	4.45E-02	15	50	50	4.16E-01	Brain_Frontal_Cortex_BA9
ALCP	ENSG00000254004.6	ZNF260	1.76	0.02	7.86E-02	0.01	0.07	8.04E-04	30	37	37	4.16E-01	Brain_Frontal_Cortex_BA9
ALCP	ENSG00000010438.16	PRSS3	1.76	0.01	7.87E-02	0.02	0.38	7.89E-18	41	65	65	4.16E-01	Brain_Frontal_Cortex_BA9
ALCP	ENSG00000168653.10	NDUFS5	-1.76	-0.02	7.90E-02	0.00	0.21	3.12E-09	54	119	119	4.17E-01	Brain_Frontal_Cortex_BA9
ALCP	ENSG00000169064.12	ZBBX	1.75	0.02	7.94E-02	0.01	0.04	1.98E-02	18	36	36	4.18E-01	Brain_Frontal_Cortex_BA9
ALCP	ENSG00000274400.1	RP11-294N21.3	1.75	0.01	7.94E-02	0.01	0.03	2.72E-02	25	44	44	4.18E-01	Brain_Frontal_Cortex_BA9
ALCP	ENSG00000231500.6	RPS18	1.75	0.01	7.98E-02	0.02	0.28	6.86E-13	53	67	67	4.20E-01	Brain_Frontal_Cortex_BA9
ALCP	ENSG00000170271.10	FAXDC2	-1.75	-0.10	8.00E-02	0.00	0.03	2.27E-02	1	5	5	4.21E-01	Brain_Frontal_Cortex_BA9
ALCP	ENSG00000261738.6	MIR3976HG	1.75	0.10	8.03E-02	0.00	0.50	3.65E-26	4	20	20	4.21E-01	Brain_Frontal_Cortex_BA9
ALCP	ENSG00000170854.17	RIOX2	-1.75	-0.09	8.03E-02	0.00	0.06	4.32E-03	8	39	39	4.21E-01	Brain_Frontal_Cortex_BA9
ALCP	ENSG00000115806.12	GORASP2	-1.75	-0.02	8.06E-02	0.00	0.06	1.75E-03	17	56	56	4.22E-01	Brain_Frontal_Cortex_BA9
ALCP	ENSG00000160226.15	C21orf2	-1.75	-0.04	8.10E-02	0.00	0.05	6.01E-03	15	34	34	4.24E-01	Brain_Frontal_Cortex_BA9
ALCP	ENSG00000283196.1	RP4-614C10.2	-1.74	-0.07	8.12E-02	0.00	0.07	1.12E-03	63	79	79	4.24E-01	Brain_Frontal_Cortex_BA9
ALCP	ENSG00000160323.18	ADAMTS13	-1.74	-0.02	8.15E-02	0.01	0.27	3.87E-12	18	36	36	4.25E-01	Brain_Frontal_Cortex_BA9
ALCP	ENSG00000127022.14	CANX	-1.74	-0.04	8.16E-02	0.00	0.30	4.77E-14	4	10	10	4.25E-01	Brain_Frontal_Cortex_BA9
ALCP	ENSG00000170180.19	GYPA	-1.74	-0.02	8.18E-02	0.01	0.06	3.85E-03	1	2	2	4.26E-01	Brain_Frontal_Cortex_BA9
ALCP	ENSG00000113971.19	NPHP3	1.74	0.01	8.18E-02	0.02	0.23	2.02E-10	22	31	31	4.26E-01	Brain_Frontal_Cortex_BA9
ALCP	ENSG00000113048.16	MRPS27	1.74	0.02	8.20E-02	0.00	0.35	2.83E-16	15	53	53	4.26E-01	Brain_Frontal_Cortex_BA9
ALCP	ENSG00000276445.1	LLNLR-268E12.1	-1.74	-0.04	8.21E-02	0.00	0.09	2.90E-04	9	21	21	4.26E-01	Brain_Frontal_Cortex_BA9
ALCP	ENSG00000231439.4	WASIR2	-1.74	-0.05	8.22E-02	0.00	0.35	3.90E-17	4	18	18	4.26E-01	Brain_Frontal_Cortex_BA9
ALCP	ENSG00000272279.1	RP11-157J24.2	-1.73	0.00	8.28E-02	0.12	0.48	5.06E-26	15	33	33	4.29E-01	Brain_Frontal_Cortex_BA9
ALCP	ENSG00000105552.14	BCAT2	1.73	0.02	8.32E-02	0.01	0.06	2.11E-03	24	40	40	4.30E-01	Brain_Frontal_Cortex_BA9
ALCP	ENSG00000112053.13	SLC26A8	-1.73	-0.01	8.34E-02	0.03	0.29	1.27E-13	6	6	6	4.31E-01	Brain_Frontal_Cortex_BA9
ALCP	ENSG00000228140.1	RP3-467K16.4	1.73	0.01	8.36E-02	0.03	0.24	1.00E-10	27	46	46	4.31E-01	Brain_Frontal_Cortex_BA9
ALCP	ENSG00000230453.9	ANKRD18B	-1.73	-0.06	8.39E-02	0.00	0.03	4.82E-02	3	24	24	4.32E-01	Brain_Frontal_Cortex_BA9
ALCP	ENSG00000234409.6	CCDC188	-1.73	-0.02	8.40E-02	0.01	0.14	2.06E-06	25	38	38	4.32E-01	Brain_Frontal_Cortex_BA9
ALCP	ENSG00000275395.4	FCGBP	-1.73	-0.01	8.41E-02	0.03	0.19	2.98E-09	103	137	137	4.32E-01	Brain_Frontal_Cortex_BA9
ALCP	ENSG00000197062.11	ZSCAN26	1.73	0.01	8.44E-02	0.02	0.28	1.57E-13	17	31	31	4.32E-01	Brain_Frontal_Cortex_BA9
ALCP	ENSG00000135624.15	CCT7	1.73	0.08	8.44E-02	0.00	0.07	8.39E-04	4	7	7	4.32E-01	Brain_Frontal_Cortex_BA9
ALCP	ENSG00000173762.7	CD7	-1.73	-0.02	8.44E-02	0.01	0.05	6.25E-03	33	60	60	4.32E-01	Brain_Frontal_Cortex_BA9
ALCP	ENSG00000114744.8	COMMD2	1.72	0.01	8.46E-02	0.02	0.21	1.97E-09	20	32	32	4.33E-01	Brain_Frontal_Cortex_BA9
ALCP	ENSG00000278921.2	EPB41L4A-AS2	-1.72	-0.13	8.47E-02	0.00	0.03	3.32E-02	1	6	6	4.33E-01	Brain_Frontal_Cortex_BA9
ALCP	ENSG00000198843.12	SELENOT	-1.72	-0.03	8.49E-02	0.00	0.08	8.04E-04	17	31	31	4.33E-01	Brain_Frontal_Cortex_BA9
ALCP	ENSG00000174080.10	CTSF	1.72	0.03	8.51E-02	0.00	0.04	2.03E-02	36	43	43	4.34E-01	Brain_Frontal_Cortex_BA9
ALCP	ENSG00000225056.1	RP11-218C14.5	-1.72	-0.11	8.54E-02	0.00	0.04	1.28E-02	5	32	32	4.34E-01	Brain_Frontal_Cortex_BA9
ALCP	ENSG00000159871.14	LYPD5	1.72	0.02	8.56E-02	0.01	0.20	1.03E-08	28	48	48	4.35E-01	Brain_Frontal_Cortex_BA9
ALCP	ENSG00000163125.15	RPRD2	1.72	0.02	8.59E-02	0.01	0.10	8.34E-05	43	61	61	4.36E-01	Brain_Frontal_Cortex_BA9
ALCP	ENSG00000161981.10	SNRNP25	1.72	0.50	8.61E-02	0.00	0.23	4.05E-10	3	20	20	4.36E-01	Brain_Frontal_Cortex_BA9
ALCP	ENSG00000140104.13	C14orf79	1.72	0.12	8.62E-02	0.00	0.26	4.22E-12	3	19	19	4.36E-01	Brain_Frontal_Cortex_BA9
ALCP	ENSG00000054392.12	HHAT	1.71	0.05	8.67E-02	0.00	0.12	2.07E-05	6	19	19	4.39E-01	Brain_Frontal_Cortex_BA9
ALCP	ENSG00000196118.11	CCDC189	1.71	0.01	8.71E-02	0.01	0.12	1.27E-05	9	18	18	4.39E-01	Brain_Frontal_Cortex_BA9
ALCP	ENSG00000188133.5	TMEM215	1.71	0.01	8.71E-02	0.02	0.12	4.28E-06	3	6	6	4.39E-01	Brain_Frontal_Cortex_BA9
ALCP	ENSG00000227888.4	FAM66A	1.71	0.02	8.71E-02	0.01	0.28	2.06E-12	14	41	41	4.39E-01	Brain_Frontal_Cortex_BA9
ALCP	ENSG00000100197.20	CYP2D6	1.71	0.01	8.72E-02	0.01	0.24	1.42E-10	10	18	18	4.39E-01	Brain_Frontal_Cortex_BA9
ALCP	ENSG00000188004.9	C1orf204	1.71	0.02	8.77E-02	0.00	0.36	2.15E-16	20	43	43	4.40E-01	Brain_Frontal_Cortex_BA9
ALCP	ENSG00000272733.1	KB-208E9.1	1.71	0.02	8.77E-02	0.01	0.33	3.35E-15	27	66	66	4.40E-01	Brain_Frontal_Cortex_BA9
ALCP	ENSG00000277531.2	LLNLF-187D8.1	1.71	0.03	8.77E-02	0.00	0.12	9.98E-06	4	9	9	4.40E-01	Brain_Frontal_Cortex_BA9
ALCP	ENSG00000178386.12	ZNF223	1.70	0.02	8.83E-02	0.01	0.05	3.93E-03	31	77	77	4.43E-01	Brain_Frontal_Cortex_BA9
ALCP	ENSG00000162782.15	TDRD5	1.70	0.01	8.85E-02	0.03	0.48	1.21E-24	4	12	12	4.43E-01	Brain_Frontal_Cortex_BA9
ALCP	ENSG00000119328.11	FAM206A	1.70	0.09	8.93E-02	0.00	0.07	1.29E-03	4	17	17	4.47E-01	Brain_Frontal_Cortex_BA9
ALCP	ENSG00000099991.17	CABIN1	1.70	0.03	8.95E-02	0.00	0.09	7.70E-05	3	3	3	4.47E-01	Brain_Frontal_Cortex_BA9
ALCP	ENSG00000134453.15	RBM17	-1.70	-0.04	8.95E-02	0.00	0.09	3.21E-04	17	38	38	4.47E-01	Brain_Frontal_Cortex_BA9
ALCP	ENSG00000163406.10	SLC15A2	-1.70	-0.16	8.97E-02	0.00	0.04	1.25E-02	16	27	27	4.47E-01	Brain_Frontal_Cortex_BA9
ALCP	ENSG00000283440.1	RP11-445H22.3	1.70	0.03	8.98E-02	0.00	0.04	1.15E-02	9	26	26	4.47E-01	Brain_Frontal_Cortex_BA9
ALCP	ENSG00000262681.2	RP11-311F12.1	-1.70	-0.03	8.98E-02	0.00	0.08	2.51E-04	4	31	31	4.47E-01	Brain_Frontal_Cortex_BA9
ALCP	ENSG00000122512.14	PMS2	-1.70	-0.03	9.00E-02	0.00	0.12	7.29E-06	24	72	72	4.47E-01	Brain_Frontal_Cortex_BA9
ALCP	ENSG00000155749.12	ALS2CR12	1.70	0.01	9.00E-02	0.08	0.32	1.23E-14	21	26	26	4.47E-01	Brain_Frontal_Cortex_BA9
ALCP	ENSG00000137101.12	CD72	1.69	0.06	9.02E-02	0.00	0.09	1.24E-04	11	16	16	4.47E-01	Brain_Frontal_Cortex_BA9
ALCP	ENSG00000235314.1	LINC00957	1.69	0.01	9.06E-02	0.01	0.13	8.46E-06	23	45	45	4.48E-01	Brain_Frontal_Cortex_BA9
ALCP	ENSG00000247400.3	DNAJC3-AS1	-1.69	-0.02	9.08E-02	0.01	0.15	4.02E-07	35	58	58	4.49E-01	Brain_Frontal_Cortex_BA9
ALCP	ENSG00000188820.12	FAM26F	1.69	0.01	9.13E-02	0.02	0.13	5.99E-06	31	63	63	4.51E-01	Brain_Frontal_Cortex_BA9
ALCP	ENSG00000129562.10	DAD1	1.69	0.22	9.16E-02	0.00	0.03	2.58E-02	3	11	11	4.52E-01	Brain_Frontal_Cortex_BA9
ALCP	ENSG00000147679.11	UTP23	1.68	0.02	9.20E-02	0.01	0.10	1.10E-04	13	21	21	4.53E-01	Brain_Frontal_Cortex_BA9
ALCP	ENSG00000151208.16	DLG5	-1.68	-0.05	9.23E-02	0.00	0.03	2.47E-02	5	16	16	4.54E-01	Brain_Frontal_Cortex_BA9
ALCP	ENSG00000153237.17	CCDC148	1.68	0.02	9.24E-02	0.00	0.05	7.19E-03	32	53	53	4.54E-01	Brain_Frontal_Cortex_BA9
ALCP	ENSG00000214046.8	SMIM7	-1.68	-0.07	9.25E-02	0.00	0.06	3.13E-03	10	15	15	4.54E-01	Brain_Frontal_Cortex_BA9
ALCP	ENSG00000121289.17	CEP89	-1.68	-0.02	9.26E-02	0.01	0.07	7.85E-04	23	24	24	4.54E-01	Brain_Frontal_Cortex_BA9
ALCP	ENSG00000070669.16	ASNS	1.68	0.02	9.26E-02	0.01	0.06	3.25E-03	20	61	61	4.54E-01	Brain_Frontal_Cortex_BA9
ALCP	ENSG00000137699.16	TRIM29	-1.68	-0.01	9.27E-02	0.03	0.15	7.05E-07	7	22	22	4.54E-01	Brain_Frontal_Cortex_BA9
ALCP	ENSG00000181240.13	SLC25A41	-1.68	-0.02	9.28E-02	0.01	0.31	2.15E-15	6	14	14	4.54E-01	Brain_Frontal_Cortex_BA9
ALCP	ENSG00000137274.12	BPHL	1.68	0.01	9.29E-02	0.08	0.26	1.75E-11	84	199	199	4.54E-01	Brain_Frontal_Cortex_BA9
ALCP	ENSG00000143801.16	PSEN2	-1.68	-0.02	9.31E-02	0.00	0.06	2.62E-03	4	6	6	4.54E-01	Brain_Frontal_Cortex_BA9
ALCP	ENSG00000228672.3	PROB1	-1.67	-0.03	9.40E-02	0.00	0.17	9.04E-08	5	9	9	4.58E-01	Brain_Frontal_Cortex_BA9
ALCP	ENSG00000120913.23	PDLIM2	1.67	0.03	9.44E-02	0.00	0.22	1.28E-09	3	14	14	4.59E-01	Brain_Frontal_Cortex_BA9
ALCP	ENSG00000183578.6	TNFAIP8L3	-1.67	-0.04	9.46E-02	0.00	0.08	2.49E-04	17	25	25	4.60E-01	Brain_Frontal_Cortex_BA9
ALCP	ENSG00000175567.8	UCP2	-1.67	-0.02	9.53E-02	0.00	0.10	1.11E-04	10	18	18	4.63E-01	Brain_Frontal_Cortex_BA9
ALCP	ENSG00000127511.9	SIN3B	-1.67	-0.04	9.59E-02	0.00	0.08	4.38E-04	14	36	36	4.65E-01	Brain_Frontal_Cortex_BA9
ALCP	ENSG00000272983.1	RP11-508N22.12	-1.66	-0.01	9.61E-02	0.03	0.33	1.80E-15	61	107	107	4.65E-01	Brain_Frontal_Cortex_BA9
ALCP	ENSG00000133884.9	DPF2	-1.66	-0.04	9.62E-02	0.00	0.06	2.28E-03	13	18	18	4.65E-01	Brain_Frontal_Cortex_BA9
ALCP	ENSG00000223812.5	RP11-197K6.1	-1.66	-0.05	9.62E-02	0.00	0.03	2.94E-02	21	29	29	4.65E-01	Brain_Frontal_Cortex_BA9
ALCP	ENSG00000110931.18	CAMKK2	-1.66	-0.04	9.64E-02	0.00	0.11	2.96E-05	15	31	31	4.65E-01	Brain_Frontal_Cortex_BA9
ALCP	ENSG00000203705.10	TATDN3	-1.66	-0.02	9.72E-02	0.01	0.09	1.94E-04	8	14	14	4.69E-01	Brain_Frontal_Cortex_BA9
ALCP	ENSG00000058404.19	CAMK2B	1.66	0.04	9.74E-02	0.00	0.06	4.04E-03	3	6	6	4.69E-01	Brain_Frontal_Cortex_BA9
ALCP	ENSG00000101751.10	POLI	1.66	0.01	9.75E-02	0.01	0.17	1.11E-07	78	84	84	4.69E-01	Brain_Frontal_Cortex_BA9
ALCP	ENSG00000213658.11	LAT	-1.66	-0.03	9.75E-02	0.00	0.05	4.55E-03	5	8	8	4.69E-01	Brain_Frontal_Cortex_BA9
ALCP	ENSG00000218672.1	AC008060.7	1.66	0.04	9.78E-02	0.00	0.10	4.42E-05	31	44	44	4.70E-01	Brain_Frontal_Cortex_BA9
ALCP	ENSG00000112619.7	PRPH2	1.65	0.00	9.79E-02	0.13	0.51	3.18E-28	41	65	65	4.70E-01	Brain_Frontal_Cortex_BA9
ALCP	ENSG00000270171.1	RP11-338N10.1	1.65	0.02	9.81E-02	0.01	0.31	1.21E-14	9	21	21	4.70E-01	Brain_Frontal_Cortex_BA9
ALCP	ENSG00000162461.7	SLC25A34	1.65	0.01	9.86E-02	0.01	0.23	2.26E-10	10	17	17	4.71E-01	Brain_Frontal_Cortex_BA9
ALCP	ENSG00000154040.20	CABYR	-1.65	-0.02	9.87E-02	0.00	0.03	3.74E-02	9	17	17	4.71E-01	Brain_Frontal_Cortex_BA9
ALCP	ENSG00000233087.7	WTH3DI	-1.65	-0.06	9.87E-02	0.00	0.09	9.46E-05	4	11	11	4.71E-01	Brain_Frontal_Cortex_BA9
ALCP	ENSG00000183011.13	NAA38	1.65	0.11	9.93E-02	0.00	0.03	3.35E-02	6	13	13	4.73E-01	Brain_Frontal_Cortex_BA9
ALCP	ENSG00000162994.15	CLHC1	1.65	0.02	9.96E-02	0.01	0.08	4.31E-04	10	26	26	4.73E-01	Brain_Frontal_Cortex_BA9
ALCP	ENSG00000162869.15	PPP1R21	1.65	0.02	9.96E-02	0.01	0.07	5.91E-04	14	19	19	4.73E-01	Brain_Frontal_Cortex_BA9
ALCP	ENSG00000172493.20	AFF1	1.65	0.02	9.97E-02	0.01	0.04	2.16E-02	70	106	106	4.73E-01	Brain_Frontal_Cortex_BA9
ALCP	ENSG00000113494.16	PRLR	-1.65	-0.02	9.97E-02	0.01	0.06	4.06E-03	21	61	61	4.73E-01	Brain_Frontal_Cortex_BA9
ALCP	ENSG00000026103.21	FAS	1.65	0.01	9.97E-02	0.07	0.43	6.75E-22	32	45	45	4.73E-01	Brain_Frontal_Cortex_BA9
ALCP	ENSG00000134077.15	THUMPD3	1.65	0.01	9.99E-02	0.01	0.29	8.43E-13	12	24	24	4.73E-01	Brain_Frontal_Cortex_BA9
ALCP	ENSG00000140511.11	HAPLN3	1.64	0.01	1.00E-01	0.02	0.18	8.58E-09	4	5	5	4.74E-01	Brain_Frontal_Cortex_BA9
ALCP	ENSG00000106355.9	LSM5	1.64	0.03	1.00E-01	0.00	0.08	3.83E-04	22	42	42	4.74E-01	Brain_Frontal_Cortex_BA9
ALCP	ENSG00000115677.16	HDLBP	-1.64	-0.54	1.00E-01	0.00	0.08	4.21E-04	3	30	30	4.74E-01	Brain_Frontal_Cortex_BA9
ALCP	ENSG00000149150.8	SLC43A1	-1.64	-0.02	1.01E-01	0.01	0.08	2.30E-04	8	11	11	4.75E-01	Brain_Frontal_Cortex_BA9
ALCP	ENSG00000173409.13	ARV1	1.64	0.03	1.01E-01	0.00	0.15	1.22E-06	4	14	14	4.77E-01	Brain_Frontal_Cortex_BA9
ALCP	ENSG00000100263.13	RHBDD3	1.64	0.21	1.01E-01	0.00	0.06	2.86E-03	4	10	10	4.77E-01	Brain_Frontal_Cortex_BA9
ALCP	ENSG00000110975.8	SYT10	-1.64	-0.02	1.02E-01	0.00	0.03	3.86E-02	41	46	46	4.77E-01	Brain_Frontal_Cortex_BA9
ALCP	ENSG00000123179.13	EBPL	1.64	0.00	1.02E-01	0.13	0.42	4.35E-21	73	100	100	4.77E-01	Brain_Frontal_Cortex_BA9
ALCP	ENSG00000278376.1	RP11-158I9.8	1.64	0.01	1.02E-01	0.02	0.28	3.69E-12	40	92	92	4.77E-01	Brain_Frontal_Cortex_BA9
ALCP	ENSG00000205155.7	PSENEN	-1.64	-0.08	1.02E-01	0.00	0.03	4.01E-02	6	7	7	4.77E-01	Brain_Frontal_Cortex_BA9
ALCP	ENSG00000142185.16	TRPM2	-1.63	-0.04	1.02E-01	0.00	0.11	4.16E-05	11	31	31	4.78E-01	Brain_Frontal_Cortex_BA9
ALCP	ENSG00000113456.18	RAD1	-1.63	-0.04	1.03E-01	0.00	0.05	6.99E-03	25	50	50	4.79E-01	Brain_Frontal_Cortex_BA9
ALCP	ENSG00000100503.23	NIN	-1.63	-0.03	1.03E-01	0.00	0.11	2.72E-05	23	69	69	4.79E-01	Brain_Frontal_Cortex_BA9
ALCP	ENSG00000110660.14	SLC35F2	1.63	0.03	1.03E-01	0.00	0.07	8.80E-04	4	5	5	4.79E-01	Brain_Frontal_Cortex_BA9
ALCP	ENSG00000086967.9	MYBPC2	1.63	0.11	1.03E-01	0.00	0.16	5.80E-07	1	6	6	4.79E-01	Brain_Frontal_Cortex_BA9
ALCP	ENSG00000155087.3	ODF1	-1.63	-0.01	1.03E-01	0.04	0.12	1.44E-05	31	41	41	4.79E-01	Brain_Frontal_Cortex_BA9
ALCP	ENSG00000196776.14	CD47	-1.63	-0.03	1.03E-01	0.00	0.03	2.76E-02	17	33	33	4.79E-01	Brain_Frontal_Cortex_BA9
ALCP	ENSG00000150433.9	TMEM218	-1.63	-0.03	1.03E-01	0.00	0.03	3.81E-02	3	4	4	4.79E-01	Brain_Frontal_Cortex_BA9
ALCP	ENSG00000161542.16	PRPSAP1	-1.63	-0.01	1.04E-01	0.01	0.13	4.27E-06	14	23	23	4.81E-01	Brain_Frontal_Cortex_BA9
ALCP	ENSG00000275765.5	RP11-54C4.3	1.63	0.12	1.04E-01	0.00	0.29	8.99E-13	4	26	26	4.82E-01	Brain_Frontal_Cortex_BA9
ALCP	ENSG00000215440.11	NPEPL1	1.63	0.02	1.04E-01	0.01	0.16	2.34E-07	12	23	23	4.82E-01	Brain_Frontal_Cortex_BA9
ALCP	ENSG00000185056.9	C5orf47	-1.62	-0.07	1.04E-01	0.00	0.04	1.05E-02	2	4	4	4.82E-01	Brain_Frontal_Cortex_BA9
ALCP	ENSG00000234719.8	NPIPB2	1.62	0.06	1.04E-01	0.00	0.57	1.72E-32	8	19	19	4.82E-01	Brain_Frontal_Cortex_BA9
ALCP	ENSG00000198836.8	OPA1	1.62	0.23	1.05E-01	0.00	0.04	1.15E-02	9	24	24	4.82E-01	Brain_Frontal_Cortex_BA9
ALCP	ENSG00000205710.3	C17orf107	1.62	1.58	1.05E-01	0.00	0.11	2.76E-05	1	16	16	4.82E-01	Brain_Frontal_Cortex_BA9
ALCP	ENSG00000143318.12	CASQ1	-1.62	-0.01	1.05E-01	0.08	0.51	6.34E-28	14	17	17	4.84E-01	Brain_Frontal_Cortex_BA9
ALCP	ENSG00000009709.11	PAX7	1.62	0.03	1.05E-01	0.00	0.03	4.35E-02	7	20	20	4.85E-01	Brain_Frontal_Cortex_BA9
ALCP	ENSG00000140368.12	PSTPIP1	1.62	0.03	1.06E-01	0.00	0.07	1.07E-03	5	6	6	4.85E-01	Brain_Frontal_Cortex_BA9
ALCP	ENSG00000073150.13	PANX2	1.62	0.05	1.06E-01	0.00	0.03	4.53E-02	4	10	10	4.86E-01	Brain_Frontal_Cortex_BA9
ALCP	ENSG00000138600.9	SPPL2A	1.62	0.07	1.06E-01	0.00	0.03	4.92E-02	6	15	15	4.86E-01	Brain_Frontal_Cortex_BA9
ALCP	ENSG00000169826.7	CSGALNACT2	-1.61	-0.03	1.07E-01	0.00	0.40	5.27E-20	17	64	64	4.88E-01	Brain_Frontal_Cortex_BA9
ALCP	ENSG00000058085.14	LAMC2	1.61	0.02	1.07E-01	0.01	0.15	7.01E-07	12	35	35	4.89E-01	Brain_Frontal_Cortex_BA9
ALCP	ENSG00000163938.16	GNL3	-1.61	-0.01	1.07E-01	0.01	0.19	2.28E-08	14	30	30	4.89E-01	Brain_Frontal_Cortex_BA9
ALCP	ENSG00000283033.1	RP11-219A15.5	1.61	0.01	1.07E-01	0.05	0.28	5.58E-13	14	23	23	4.90E-01	Brain_Frontal_Cortex_BA9
ALCP	ENSG00000168411.13	RFWD3	1.61	0.01	1.08E-01	0.03	0.08	5.32E-04	19	50	50	4.90E-01	Brain_Frontal_Cortex_BA9
ALCP	ENSG00000050628.20	PTGER3	1.61	0.01	1.08E-01	0.02	0.45	4.59E-23	49	97	97	4.90E-01	Brain_Frontal_Cortex_BA9
ALCP	ENSG00000183960.8	KCNH8	1.61	0.03	1.08E-01	0.00	0.04	1.30E-02	16	22	22	4.90E-01	Brain_Frontal_Cortex_BA9
ALCP	ENSG00000127952.16	STYXL1	-1.61	-0.01	1.08E-01	0.02	0.41	1.05E-19	14	22	22	4.91E-01	Brain_Frontal_Cortex_BA9
ALCP	ENSG00000177917.10	ARL6IP6	1.61	0.08	1.08E-01	0.00	0.03	3.78E-02	6	14	14	4.91E-01	Brain_Frontal_Cortex_BA9
ALCP	ENSG00000004142.11	POLDIP2	1.60	0.02	1.09E-01	0.01	0.18	4.58E-08	5	5	5	4.91E-01	Brain_Frontal_Cortex_BA9
ALCP	ENSG00000157064.10	NMNAT2	-1.60	-0.02	1.09E-01	0.00	0.04	1.55E-02	133	189	189	4.91E-01	Brain_Frontal_Cortex_BA9
ALCP	ENSG00000121486.11	TRMT1L	1.60	0.02	1.09E-01	0.01	0.05	5.11E-03	19	51	51	4.91E-01	Brain_Frontal_Cortex_BA9
ALCP	ENSG00000237440.8	ZNF737	-1.60	-0.03	1.09E-01	0.00	0.05	5.93E-03	8	16	16	4.91E-01	Brain_Frontal_Cortex_BA9
ALCP	ENSG00000125827.8	TMX4	-1.60	-0.04	1.09E-01	0.00	0.07	8.95E-04	7	10	10	4.91E-01	Brain_Frontal_Cortex_BA9
ALCP	ENSG00000146707.14	POMZP3	-1.60	0.00	1.09E-01	0.21	0.50	9.54E-28	16	27	27	4.91E-01	Brain_Frontal_Cortex_BA9
ALCP	ENSG00000125450.10	NUP85	-1.60	-0.02	1.09E-01	0.01	0.30	9.32E-14	4	16	16	4.91E-01	Brain_Frontal_Cortex_BA9
ALCP	ENSG00000138346.14	DNA2	1.60	0.01	1.09E-01	0.04	0.26	2.57E-13	21	27	27	4.91E-01	Brain_Frontal_Cortex_BA9
ALCP	ENSG00000185823.3	NPAP1	-1.60	-0.30	1.09E-01	0.00	0.10	1.37E-04	1	6	6	4.92E-01	Brain_Frontal_Cortex_BA9
ALCP	ENSG00000158856.17	DMTN	1.60	0.02	1.10E-01	0.01	0.20	1.88E-09	18	31	31	4.94E-01	Brain_Frontal_Cortex_BA9
ALCP	ENSG00000105499.13	PLA2G4C	-1.60	-0.02	1.10E-01	0.01	0.04	1.30E-02	36	42	42	4.94E-01	Brain_Frontal_Cortex_BA9
ALCP	ENSG00000163389.10	POGLUT1	1.60	0.01	1.10E-01	0.02	0.17	4.25E-08	12	19	19	4.94E-01	Brain_Frontal_Cortex_BA9
ALCP	ENSG00000163933.9	RFT1	1.60	0.01	1.10E-01	0.07	0.41	5.41E-21	17	26	26	4.94E-01	Brain_Frontal_Cortex_BA9
ALCP	ENSG00000136883.13	KIF12	1.60	0.06	1.11E-01	0.00	0.20	6.55E-09	13	40	40	4.95E-01	Brain_Frontal_Cortex_BA9
ALCP	ENSG00000189319.13	FAM53B	1.59	0.04	1.11E-01	0.00	0.03	2.36E-02	11	26	26	4.95E-01	Brain_Frontal_Cortex_BA9
ALCP	ENSG00000162877.12	PM20D1	-1.59	-0.01	1.11E-01	0.02	0.25	4.07E-11	7	24	24	4.95E-01	Brain_Frontal_Cortex_BA9
ALCP	ENSG00000180370.10	PAK2	1.59	0.11	1.11E-01	0.00	0.05	6.47E-03	2	7	7	4.95E-01	Brain_Frontal_Cortex_BA9
ALCP	ENSG00000196653.11	ZNF502	-1.59	-0.09	1.11E-01	0.00	0.18	4.58E-08	16	38	38	4.95E-01	Brain_Frontal_Cortex_BA9
ALCP	ENSG00000138376.10	BARD1	-1.59	-0.01	1.11E-01	0.02	0.11	1.26E-05	10	14	14	4.95E-01	Brain_Frontal_Cortex_BA9
ALCP	ENSG00000125445.10	MRPS7	1.59	0.02	1.12E-01	0.00	0.12	1.40E-05	9	15	15	4.99E-01	Brain_Frontal_Cortex_BA9
ALCP	ENSG00000188659.9	SAXO2	-1.59	-0.01	1.13E-01	0.05	0.38	1.99E-18	21	36	36	5.00E-01	Brain_Frontal_Cortex_BA9
ALCP	ENSG00000117877.10	CD3EAP	-1.59	-0.01	1.13E-01	0.01	0.16	3.62E-07	10	26	26	5.00E-01	Brain_Frontal_Cortex_BA9
ALCP	ENSG00000168813.16	ZNF507	-1.59	-0.03	1.13E-01	0.00	0.07	1.47E-03	7	8	8	5.00E-01	Brain_Frontal_Cortex_BA9
ALCP	ENSG00000186510.11	CLCNKA	1.58	0.02	1.13E-01	0.01	0.04	1.19E-02	10	34	34	5.00E-01	Brain_Frontal_Cortex_BA9
ALCP	ENSG00000116906.11	GNPAT	1.58	0.02	1.13E-01	0.00	0.08	3.95E-04	23	53	53	5.00E-01	Brain_Frontal_Cortex_BA9
ALCP	ENSG00000006071.12	ABCC8	1.58	0.03	1.13E-01	0.00	0.30	8.77E-14	13	39	39	5.00E-01	Brain_Frontal_Cortex_BA9
ALCP	ENSG00000203485.12	INF2	1.58	0.04	1.13E-01	0.00	0.03	3.02E-02	7	28	28	5.01E-01	Brain_Frontal_Cortex_BA9
ALCP	ENSG00000133059.16	DSTYK	1.58	0.02	1.14E-01	0.01	0.03	2.70E-02	35	54	54	5.01E-01	Brain_Frontal_Cortex_BA9
ALCP	ENSG00000141519.14	CCDC40	-1.58	-0.02	1.14E-01	0.00	0.32	8.40E-15	3	11	11	5.02E-01	Brain_Frontal_Cortex_BA9
ALCP	ENSG00000158710.14	TAGLN2	-1.58	-0.08	1.14E-01	0.00	0.09	1.93E-04	29	52	52	5.03E-01	Brain_Frontal_Cortex_BA9
ALCP	ENSG00000183090.5	FREM3	-1.58	-0.02	1.14E-01	0.01	0.20	3.08E-09	8	24	24	5.03E-01	Brain_Frontal_Cortex_BA9
ALCP	ENSG00000196683.10	TOMM7	-1.58	-0.02	1.15E-01	0.01	0.22	1.59E-09	6	9	9	5.03E-01	Brain_Frontal_Cortex_BA9
ALCP	ENSG00000155714.13	PDZD9	1.58	0.02	1.15E-01	0.01	0.08	6.40E-04	14	31	31	5.03E-01	Brain_Frontal_Cortex_BA9
ALCP	ENSG00000063438.16	AHRR	-1.58	-0.01	1.15E-01	0.05	0.16	1.49E-07	32	65	65	5.03E-01	Brain_Frontal_Cortex_BA9
ALCP	ENSG00000144331.18	ZNF385B	1.58	0.03	1.15E-01	0.00	0.06	3.31E-03	52	78	78	5.03E-01	Brain_Frontal_Cortex_BA9
ALCP	ENSG00000135441.7	BLOC1S1	1.58	0.05	1.15E-01	0.00	0.13	4.89E-06	8	17	17	5.04E-01	Brain_Frontal_Cortex_BA9
ALCP	ENSG00000033122.18	LRRC7	1.57	0.03	1.15E-01	0.00	0.12	1.34E-05	36	106	106	5.04E-01	Brain_Frontal_Cortex_BA9
ALCP	ENSG00000120942.13	UBIAD1	-1.57	-0.03	1.16E-01	0.00	0.07	7.59E-04	11	28	28	5.04E-01	Brain_Frontal_Cortex_BA9
ALCP	ENSG00000111775.2	COX6A1	1.57	0.79	1.16E-01	0.00	0.03	2.66E-02	7	22	22	5.04E-01	Brain_Frontal_Cortex_BA9
ALCP	ENSG00000260306.1	RP11-645C24.5	1.57	0.01	1.16E-01	0.05	0.20	5.50E-09	14	20	20	5.06E-01	Brain_Frontal_Cortex_BA9
ALCP	ENSG00000147588.6	PMP2	1.57	0.04	1.16E-01	0.00	0.03	4.12E-02	54	99	99	5.06E-01	Brain_Frontal_Cortex_BA9
ALCP	ENSG00000175575.12	PAAF1	-1.57	-0.01	1.16E-01	0.03	0.25	2.47E-11	12	21	21	5.06E-01	Brain_Frontal_Cortex_BA9
ALCP	ENSG00000138175.8	ARL3	1.57	0.03	1.17E-01	0.00	0.03	4.02E-02	10	11	11	5.06E-01	Brain_Frontal_Cortex_BA9
ALCP	ENSG00000100628.11	ASB2	1.57	0.05	1.17E-01	0.00	0.11	2.79E-05	7	23	23	5.07E-01	Brain_Frontal_Cortex_BA9
ALCP	ENSG00000112769.18	LAMA4	1.57	0.04	1.17E-01	0.00	0.03	4.70E-02	20	26	26	5.08E-01	Brain_Frontal_Cortex_BA9
ALCP	ENSG00000262874.1	C19orf84	-1.57	-0.01	1.17E-01	0.03	0.10	8.16E-05	31	58	58	5.08E-01	Brain_Frontal_Cortex_BA9
ALCP	ENSG00000138111.14	MFSD13A	1.57	0.02	1.17E-01	0.00	0.18	5.83E-08	24	50	50	5.08E-01	Brain_Frontal_Cortex_BA9
ALCP	ENSG00000184227.7	ACOT1	-1.57	-0.01	1.18E-01	0.03	0.38	1.03E-17	25	43	43	5.08E-01	Brain_Frontal_Cortex_BA9
ALCP	ENSG00000204866.8	IGFL2	1.57	0.01	1.18E-01	0.01	0.21	2.68E-09	8	27	27	5.08E-01	Brain_Frontal_Cortex_BA9
ALCP	ENSG00000064102.14	INTS13	-1.56	-0.48	1.18E-01	0.00	0.03	2.54E-02	1	7	7	5.08E-01	Brain_Frontal_Cortex_BA9
ALCP	ENSG00000174307.6	PHLDA3	-1.56	-0.06	1.18E-01	0.00	0.15	9.64E-07	24	38	38	5.08E-01	Brain_Frontal_Cortex_BA9
ALCP	ENSG00000124299.13	PEPD	1.56	0.01	1.18E-01	0.03	0.26	4.85E-12	16	23	23	5.08E-01	Brain_Frontal_Cortex_BA9
ALCP	ENSG00000102900.12	NUP93	1.56	0.05	1.18E-01	0.00	0.22	2.69E-10	28	59	59	5.08E-01	Brain_Frontal_Cortex_BA9
ALCP	ENSG00000171421.12	MRPL36	1.56	0.03	1.18E-01	0.00	0.10	8.44E-05	6	12	12	5.08E-01	Brain_Frontal_Cortex_BA9
ALCP	ENSG00000251372.5	LINC00499	-1.56	-0.01	1.18E-01	0.05	0.45	3.41E-22	7	20	20	5.08E-01	Brain_Frontal_Cortex_BA9
ALCP	ENSG00000170802.15	FOXN2	-1.56	-0.01	1.19E-01	0.01	0.32	2.78E-16	8	18	18	5.08E-01	Brain_Frontal_Cortex_BA9
ALCP	ENSG00000157911.9	PEX10	-1.56	-0.05	1.19E-01	0.00	0.08	2.73E-04	9	26	26	5.08E-01	Brain_Frontal_Cortex_BA9
ALCP	ENSG00000163728.10	TTC14	-1.56	-0.03	1.19E-01	0.00	0.06	2.56E-03	8	8	8	5.08E-01	Brain_Frontal_Cortex_BA9
ALCP	ENSG00000130803.14	ZNF317	1.56	0.04	1.19E-01	0.00	0.03	3.51E-02	22	54	54	5.09E-01	Brain_Frontal_Cortex_BA9
ALCP	ENSG00000115364.13	MRPL19	-1.56	-0.02	1.19E-01	0.01	0.42	3.50E-20	15	35	35	5.09E-01	Brain_Frontal_Cortex_BA9
ALCP	ENSG00000236204.5	LINC01376	1.56	0.02	1.19E-01	0.00	0.03	3.13E-02	8	24	24	5.09E-01	Brain_Frontal_Cortex_BA9
ALCP	ENSG00000114923.16	SLC4A3	1.56	0.03	1.20E-01	0.00	0.07	1.19E-03	26	63	63	5.09E-01	Brain_Frontal_Cortex_BA9
ALCP	ENSG00000177238.13	TRIM72	-1.56	-0.01	1.20E-01	0.01	0.15	8.00E-07	4	10	10	5.09E-01	Brain_Frontal_Cortex_BA9
ALCP	ENSG00000251432.6	RP11-420A23.1	1.56	0.09	1.20E-01	0.00	0.03	4.32E-02	4	13	13	5.09E-01	Brain_Frontal_Cortex_BA9
ALCP	ENSG00000090054.13	SPTLC1	1.55	0.01	1.20E-01	0.01	0.15	6.40E-07	54	60	60	5.09E-01	Brain_Frontal_Cortex_BA9
ALCP	ENSG00000185290.3	NUPR2	1.55	0.01	1.20E-01	0.06	0.44	3.68E-21	46	68	68	5.09E-01	Brain_Frontal_Cortex_BA9
ALCP	ENSG00000187801.14	ZFP69B	1.55	0.03	1.20E-01	0.00	0.09	1.30E-04	44	92	92	5.09E-01	Brain_Frontal_Cortex_BA9
ALCP	ENSG00000235162.8	C12orf75	-1.55	-0.03	1.20E-01	0.00	0.03	2.46E-02	7	20	20	5.09E-01	Brain_Frontal_Cortex_BA9
ALCP	ENSG00000121413.12	ZSCAN18	-1.55	-0.03	1.21E-01	0.00	0.13	3.85E-06	13	41	41	5.09E-01	Brain_Frontal_Cortex_BA9
ALCP	ENSG00000175826.11	CTDNEP1	-1.55	-0.02	1.21E-01	0.01	0.15	1.37E-06	6	24	24	5.09E-01	Brain_Frontal_Cortex_BA9
ALCP	ENSG00000111271.14	ACAD10	1.55	0.04	1.21E-01	0.00	0.09	1.11E-04	11	18	18	5.09E-01	Brain_Frontal_Cortex_BA9
ALCP	ENSG00000116191.17	RALGPS2	1.55	0.04	1.21E-01	0.00	0.06	2.55E-03	4	11	11	5.09E-01	Brain_Frontal_Cortex_BA9
ALCP	ENSG00000105750.14	ZNF85	-1.55	-0.01	1.21E-01	0.05	0.17	1.45E-07	44	75	75	5.09E-01	Brain_Frontal_Cortex_BA9
ALCP	ENSG00000198246.7	SLC29A3	1.55	0.01	1.21E-01	0.01	0.07	8.72E-04	20	36	36	5.09E-01	Brain_Frontal_Cortex_BA9
ALCP	ENSG00000178952.10	TUFM	-1.55	-0.03	1.21E-01	0.00	0.14	2.39E-06	5	7	7	5.09E-01	Brain_Frontal_Cortex_BA9
ALCP	ENSG00000238290.1	RP11-431K24.1	1.55	0.01	1.21E-01	0.01	0.13	2.95E-06	12	30	30	5.09E-01	Brain_Frontal_Cortex_BA9
ALCP	ENSG00000144026.11	ZNF514	1.55	0.01	1.21E-01	0.10	0.32	1.26E-14	22	80	80	5.09E-01	Brain_Frontal_Cortex_BA9
ALCP	ENSG00000196151.10	WDSUB1	1.55	0.01	1.21E-01	0.03	0.45	1.53E-22	8	25	25	5.09E-01	Brain_Frontal_Cortex_BA9
ALCP	ENSG00000112584.13	FAM120B	-1.55	-0.01	1.21E-01	0.01	0.18	9.28E-08	49	52	52	5.09E-01	Brain_Frontal_Cortex_BA9
ALCP	ENSG00000080166.15	DCT	-1.55	-0.02	1.22E-01	0.01	0.17	9.89E-08	21	34	34	5.09E-01	Brain_Frontal_Cortex_BA9
ALCP	ENSG00000196812.4	ZSCAN16	-1.55	-0.02	1.22E-01	0.01	0.03	3.09E-02	8	8	8	5.09E-01	Brain_Frontal_Cortex_BA9
ALCP	ENSG00000262877.4	RP11-1055B8.4	1.55	0.02	1.22E-01	0.00	0.13	2.19E-06	8	25	25	5.09E-01	Brain_Frontal_Cortex_BA9
ALCP	ENSG00000187258.13	NPSR1	-1.55	-0.01	1.22E-01	0.01	0.08	2.88E-04	19	43	43	5.09E-01	Brain_Frontal_Cortex_BA9
ALCP	ENSG00000169507.9	SLC38A11	1.55	0.02	1.22E-01	0.01	0.06	1.67E-03	3	16	16	5.09E-01	Brain_Frontal_Cortex_BA9
ALCP	ENSG00000162174.12	ASRGL1	-1.55	-0.02	1.22E-01	0.01	0.15	5.85E-07	15	20	20	5.09E-01	Brain_Frontal_Cortex_BA9
ALCP	ENSG00000136868.10	SLC31A1	1.55	0.12	1.22E-01	0.00	0.13	8.48E-06	9	18	18	5.09E-01	Brain_Frontal_Cortex_BA9
ALCP	ENSG00000213523.10	SRA1	-1.54	-0.02	1.22E-01	0.01	0.18	5.53E-08	11	23	23	5.09E-01	Brain_Frontal_Cortex_BA9
ALCP	ENSG00000011260.13	UTP18	-1.54	-0.01	1.23E-01	0.01	0.33	1.96E-15	24	56	56	5.10E-01	Brain_Frontal_Cortex_BA9
ALCP	ENSG00000085274.15	MYNN	1.54	0.01	1.23E-01	0.01	0.04	1.02E-02	38	47	47	5.10E-01	Brain_Frontal_Cortex_BA9
ALCP	ENSG00000110042.7	DTX4	1.54	0.02	1.23E-01	0.01	0.14	9.18E-07	26	48	48	5.10E-01	Brain_Frontal_Cortex_BA9
ALCP	ENSG00000146066.2	HIGD2A	-1.54	-0.03	1.23E-01	0.00	0.06	1.88E-03	8	40	40	5.10E-01	Brain_Frontal_Cortex_BA9
ALCP	ENSG00000163596.16	ICA1L	1.54	0.03	1.23E-01	0.00	0.13	4.46E-06	20	23	23	5.10E-01	Brain_Frontal_Cortex_BA9
ALCP	ENSG00000112624.12	GLTSCR1L	1.54	0.03	1.24E-01	0.00	0.04	1.29E-02	30	45	45	5.11E-01	Brain_Frontal_Cortex_BA9
ALCP	ENSG00000157214.13	STEAP2	-1.54	-0.01	1.24E-01	0.02	0.30	5.36E-14	15	16	16	5.11E-01	Brain_Frontal_Cortex_BA9
ALCP	ENSG00000166669.13	ATF7IP2	1.54	0.11	1.24E-01	0.00	0.03	3.36E-02	6	28	28	5.11E-01	Brain_Frontal_Cortex_BA9
ALCP	ENSG00000159917.15	ZNF235	-1.54	-0.02	1.24E-01	0.01	0.07	7.63E-04	20	22	22	5.13E-01	Brain_Frontal_Cortex_BA9
ALCP	ENSG00000231427.5	LINC01445	-1.54	-0.04	1.24E-01	0.00	0.05	7.54E-03	3	19	19	5.13E-01	Brain_Frontal_Cortex_BA9
ALCP	ENSG00000153291.15	SLC25A27	-1.54	0.00	1.25E-01	0.09	0.52	1.20E-27	19	41	41	5.13E-01	Brain_Frontal_Cortex_BA9
ALCP	ENSG00000243477.5	NAT6	1.53	0.01	1.25E-01	0.01	0.20	5.27E-09	18	19	19	5.13E-01	Brain_Frontal_Cortex_BA9
ALCP	ENSG00000141084.10	RANBP10	1.53	0.01	1.25E-01	0.01	0.13	4.67E-06	33	33	33	5.14E-01	Brain_Frontal_Cortex_BA9
ALCP	ENSG00000070371.15	CLTCL1	-1.53	-0.01	1.26E-01	0.03	0.41	2.24E-20	57	77	77	5.16E-01	Brain_Frontal_Cortex_BA9
ALCP	ENSG00000152219.4	ARL14EP	1.53	0.02	1.26E-01	0.01	0.16	3.65E-07	58	85	85	5.17E-01	Brain_Frontal_Cortex_BA9
ALCP	ENSG00000137500.9	CCDC90B	-1.53	-0.06	1.26E-01	0.00	0.03	3.48E-02	10	15	15	5.17E-01	Brain_Frontal_Cortex_BA9
ALCP	ENSG00000176956.12	LY6H	1.53	0.08	1.26E-01	0.00	0.08	2.83E-04	1	10	10	5.17E-01	Brain_Frontal_Cortex_BA9
ALCP	ENSG00000137269.14	LRRC1	-1.53	-0.02	1.27E-01	0.00	0.05	5.14E-03	30	74	74	5.18E-01	Brain_Frontal_Cortex_BA9
ALCP	ENSG00000227373.5	RP11-160H22.5	-1.52	-0.02	1.28E-01	0.00	0.04	8.95E-03	14	46	46	5.21E-01	Brain_Frontal_Cortex_BA9
ALCP	ENSG00000166359.10	WDR88	-1.52	-0.01	1.28E-01	0.04	0.30	1.26E-13	7	17	17	5.21E-01	Brain_Frontal_Cortex_BA9
ALCP	ENSG00000178372.7	CALML5	1.52	0.01	1.28E-01	0.01	0.07	1.73E-03	8	26	26	5.22E-01	Brain_Frontal_Cortex_BA9
ALCP	ENSG00000196275.13	GTF2IRD2	1.52	0.12	1.28E-01	0.00	0.34	3.34E-16	8	28	28	5.22E-01	Brain_Frontal_Cortex_BA9
ALCP	ENSG00000139624.12	CERS5	1.52	0.01	1.28E-01	0.03	0.17	6.10E-08	27	40	40	5.22E-01	Brain_Frontal_Cortex_BA9
ALCP	ENSG00000272512.1	RP11-54O7.17	-1.52	-0.01	1.28E-01	0.01	0.16	1.85E-07	8	19	19	5.22E-01	Brain_Frontal_Cortex_BA9
ALCP	ENSG00000277767.1	RP11-365P13.5	1.52	0.03	1.29E-01	0.01	0.22	1.02E-09	2	7	7	5.22E-01	Brain_Frontal_Cortex_BA9
ALCP	ENSG00000119326.14	CTNNAL1	1.52	0.04	1.29E-01	0.00	0.07	1.24E-03	5	13	13	5.22E-01	Brain_Frontal_Cortex_BA9
ALCP	ENSG00000091106.18	NLRC4	-1.52	-0.03	1.29E-01	0.00	0.05	9.31E-03	10	22	22	5.22E-01	Brain_Frontal_Cortex_BA9
ALCP	ENSG00000051108.14	HERPUD1	1.52	0.08	1.29E-01	0.00	0.04	1.18E-02	3	14	14	5.22E-01	Brain_Frontal_Cortex_BA9
ALCP	ENSG00000130725.7	UBE2M	-1.52	-0.06	1.29E-01	0.00	0.03	4.49E-02	3	4	4	5.23E-01	Brain_Frontal_Cortex_BA9
ALCP	ENSG00000125629.14	INSIG2	1.52	0.02	1.29E-01	0.01	0.15	6.63E-07	31	43	43	5.23E-01	Brain_Frontal_Cortex_BA9
ALCP	ENSG00000197253.13	TPSB2	1.52	0.04	1.30E-01	0.00	0.33	9.14E-15	6	25	25	5.23E-01	Brain_Frontal_Cortex_BA9
ALCP	ENSG00000178021.10	TSPYL6	-1.52	-0.02	1.30E-01	0.01	0.11	3.06E-05	14	27	27	5.23E-01	Brain_Frontal_Cortex_BA9
ALCP	ENSG00000017260.19	ATP2C1	1.51	0.02	1.30E-01	0.00	0.03	4.42E-02	9	26	26	5.23E-01	Brain_Frontal_Cortex_BA9
ALCP	ENSG00000272192.1	CTD-2532N20.1	-1.51	-0.01	1.30E-01	0.03	0.05	6.91E-03	38	55	55	5.23E-01	Brain_Frontal_Cortex_BA9
ALCP	ENSG00000198677.10	TTC37	1.51	0.06	1.30E-01	0.00	0.03	2.33E-02	1	6	6	5.23E-01	Brain_Frontal_Cortex_BA9
ALCP	ENSG00000167904.14	TMEM68	1.51	0.02	1.30E-01	0.00	0.08	5.05E-04	10	24	24	5.23E-01	Brain_Frontal_Cortex_BA9
ALCP	ENSG00000255198.4	SNHG9	-1.51	-0.03	1.30E-01	0.00	0.09	1.64E-04	8	27	27	5.23E-01	Brain_Frontal_Cortex_BA9
ALCP	ENSG00000135587.8	SMPD2	1.51	0.02	1.31E-01	0.00	0.07	8.99E-04	30	45	45	5.23E-01	Brain_Frontal_Cortex_BA9
ALCP	ENSG00000257556.1	RP11-44N21.1	-1.51	-0.01	1.31E-01	0.01	0.03	2.82E-02	19	33	33	5.23E-01	Brain_Frontal_Cortex_BA9
ALCP	ENSG00000077348.8	EXOSC5	1.51	0.03	1.31E-01	0.00	0.08	5.80E-04	9	19	19	5.23E-01	Brain_Frontal_Cortex_BA9
ALCP	ENSG00000172500.12	FIBP	-1.51	-0.02	1.31E-01	0.00	0.16	1.74E-07	13	13	13	5.23E-01	Brain_Frontal_Cortex_BA9
ALCP	ENSG00000108352.11	RAPGEFL1	-1.51	-0.07	1.31E-01	0.00	0.05	3.57E-03	16	28	28	5.23E-01	Brain_Frontal_Cortex_BA9
ALCP	ENSG00000126005.16	MMP24-AS1	-1.51	0.00	1.31E-01	0.09	0.38	6.40E-19	45	63	63	5.23E-01	Brain_Frontal_Cortex_BA9
ALCP	ENSG00000152904.11	GGPS1	1.51	0.06	1.31E-01	0.00	0.03	4.06E-02	9	15	15	5.23E-01	Brain_Frontal_Cortex_BA9
ALCP	ENSG00000167653.4	PSCA	-1.51	0.00	1.32E-01	0.09	0.32	7.87E-15	22	42	42	5.23E-01	Brain_Frontal_Cortex_BA9
ALCP	ENSG00000115970.18	THADA	-1.51	-0.02	1.32E-01	0.01	0.05	6.80E-03	24	35	35	5.23E-01	Brain_Frontal_Cortex_BA9
ALCP	ENSG00000204104.11	TRAF3IP1	-1.51	-0.02	1.32E-01	0.01	0.08	2.41E-04	34	65	65	5.23E-01	Brain_Frontal_Cortex_BA9
ALCP	ENSG00000148143.12	ZNF462	-1.51	-0.04	1.32E-01	0.00	0.10	7.37E-05	8	8	8	5.23E-01	Brain_Frontal_Cortex_BA9
ALCP	ENSG00000205581.10	HMGN1	-1.50	-0.04	1.32E-01	0.00	0.11	4.03E-05	19	46	46	5.23E-01	Brain_Frontal_Cortex_BA9
ALCP	ENSG00000110693.17	SOX6	1.50	0.03	1.32E-01	0.00	0.08	7.13E-04	29	74	74	5.23E-01	Brain_Frontal_Cortex_BA9
ALCP	ENSG00000166529.14	ZSCAN21	-1.50	-0.01	1.32E-01	0.02	0.23	4.33E-11	10	18	18	5.23E-01	Brain_Frontal_Cortex_BA9
ALCP	ENSG00000135525.18	MAP7	-1.50	-0.38	1.33E-01	0.00	0.03	2.44E-02	3	7	7	5.23E-01	Brain_Frontal_Cortex_BA9
ALCP	ENSG00000168724.14	DNAJC21	-1.50	-0.01	1.33E-01	0.02	0.10	6.35E-05	63	114	114	5.23E-01	Brain_Frontal_Cortex_BA9
ALCP	ENSG00000174903.15	RAB1B	-1.50	-0.22	1.33E-01	0.00	0.05	6.32E-03	2	8	8	5.23E-01	Brain_Frontal_Cortex_BA9
ALCP	ENSG00000263004.1	RP11-166P13.3	-1.50	-0.07	1.33E-01	0.00	0.10	9.03E-05	2	6	6	5.23E-01	Brain_Frontal_Cortex_BA9
ALCP	ENSG00000237412.6	PRSS56	1.50	0.04	1.33E-01	0.00	0.15	1.05E-06	14	22	22	5.23E-01	Brain_Frontal_Cortex_BA9
ALCP	ENSG00000123739.10	PLA2G12A	1.50	0.06	1.33E-01	0.00	0.10	3.50E-05	21	34	34	5.23E-01	Brain_Frontal_Cortex_BA9
ALCP	ENSG00000103226.17	NOMO3	-1.50	-0.05	1.33E-01	0.00	0.26	1.63E-11	2	6	6	5.23E-01	Brain_Frontal_Cortex_BA9
ALCP	ENSG00000260838.3	RP11-531A24.3	1.50	0.34	1.33E-01	0.00	0.12	1.80E-05	1	9	9	5.23E-01	Brain_Frontal_Cortex_BA9
ALCP	ENSG00000174177.12	CTU2	1.50	0.02	1.33E-01	0.01	0.11	2.60E-05	8	21	21	5.23E-01	Brain_Frontal_Cortex_BA9
ALCP	ENSG00000164615.4	CAMLG	1.50	0.00	1.34E-01	0.07	0.42	6.16E-22	22	43	43	5.23E-01	Brain_Frontal_Cortex_BA9
ALCP	ENSG00000112149.9	CD83	1.50	0.01	1.34E-01	0.01	0.07	8.59E-04	11	17	17	5.23E-01	Brain_Frontal_Cortex_BA9
ALCP	ENSG00000239713.8	APOBEC3G	1.50	0.02	1.34E-01	0.00	0.15	1.14E-06	2	4	4	5.23E-01	Brain_Frontal_Cortex_BA9
ALCP	ENSG00000278619.4	MRM1	1.50	0.02	1.34E-01	0.01	0.16	3.95E-07	6	50	50	5.23E-01	Brain_Frontal_Cortex_BA9
ALCP	ENSG00000226676.1	RP11-589B3.6	-1.50	-0.02	1.34E-01	0.00	0.06	2.68E-03	17	24	24	5.23E-01	Brain_Frontal_Cortex_BA9
ALCP	ENSG00000165076.13	PRSS37	1.50	0.02	1.34E-01	0.01	0.12	1.20E-05	9	13	13	5.23E-01	Brain_Frontal_Cortex_BA9
ALCP	ENSG00000270127.2	RP11-526I2.5	1.50	0.01	1.34E-01	0.06	0.39	8.42E-19	3	13	13	5.23E-01	Brain_Frontal_Cortex_BA9
ALCP	ENSG00000142606.15	MMEL1	1.50	0.03	1.34E-01	0.00	0.10	7.81E-05	7	16	16	5.24E-01	Brain_Frontal_Cortex_BA9
ALCP	ENSG00000140522.11	RLBP1	1.50	0.01	1.34E-01	0.01	0.05	5.17E-03	34	81	81	5.24E-01	Brain_Frontal_Cortex_BA9
ALCP	ENSG00000067221.13	STOML1	-1.50	-0.07	1.35E-01	0.00	0.11	2.93E-05	11	38	38	5.25E-01	Brain_Frontal_Cortex_BA9
ALCP	ENSG00000185149.5	NPY2R	1.50	0.01	1.35E-01	0.01	0.03	2.60E-02	2	2	2	5.25E-01	Brain_Frontal_Cortex_BA9
ALCP	ENSG00000196284.15	SUPT3H	-1.49	-0.09	1.35E-01	0.00	0.15	6.34E-07	6	36	36	5.25E-01	Brain_Frontal_Cortex_BA9
ALCP	ENSG00000103811.15	CTSH	1.49	0.02	1.35E-01	0.01	0.18	8.41E-08	34	65	65	5.25E-01	Brain_Frontal_Cortex_BA9
ALCP	ENSG00000144647.5	POMGNT2	-1.49	-0.04	1.35E-01	0.00	0.17	5.29E-08	7	29	29	5.25E-01	Brain_Frontal_Cortex_BA9
ALCP	ENSG00000251600.5	RP11-673E1.1	1.49	0.00	1.35E-01	0.08	0.32	4.20E-15	74	82	82	5.25E-01	Brain_Frontal_Cortex_BA9
ALCP	ENSG00000267065.2	LINC02080	-1.49	-0.01	1.36E-01	0.01	0.15	7.80E-07	4	6	6	5.25E-01	Brain_Frontal_Cortex_BA9
ALCP	ENSG00000231690.2	LINC00574	-1.49	-0.01	1.36E-01	0.03	0.15	4.18E-07	19	30	30	5.25E-01	Brain_Frontal_Cortex_BA9
ALCP	ENSG00000215915.9	ATAD3C	-1.49	-0.02	1.36E-01	0.01	0.25	1.06E-11	3	10	10	5.25E-01	Brain_Frontal_Cortex_BA9
ALCP	ENSG00000154328.15	NEIL2	1.49	0.01	1.36E-01	0.01	0.06	3.08E-03	17	38	38	5.26E-01	Brain_Frontal_Cortex_BA9
ALCP	ENSG00000188039.13	NWD1	-1.49	-0.01	1.36E-01	0.03	0.36	9.91E-17	10	15	15	5.27E-01	Brain_Frontal_Cortex_BA9
ALCP	ENSG00000183793.13	NPIPA5	-1.49	0.00	1.37E-01	0.12	0.53	5.83E-28	10	29	29	5.27E-01	Brain_Frontal_Cortex_BA9
ALCP	ENSG00000140905.10	GCSH	-1.49	-0.03	1.37E-01	0.00	0.04	2.01E-02	24	34	34	5.27E-01	Brain_Frontal_Cortex_BA9
ALCP	ENSG00000170430.9	MGMT	-1.49	-0.02	1.37E-01	0.01	0.30	2.52E-13	8	17	17	5.27E-01	Brain_Frontal_Cortex_BA9
ALCP	ENSG00000167196.13	FBXO22	1.49	0.08	1.37E-01	0.00	0.11	1.27E-05	45	69	69	5.27E-01	Brain_Frontal_Cortex_BA9
ALCP	ENSG00000178222.12	RNF212	1.49	0.02	1.37E-01	0.01	0.05	7.48E-03	12	34	34	5.27E-01	Brain_Frontal_Cortex_BA9
ALCP	ENSG00000166436.15	TRIM66	1.49	0.02	1.37E-01	0.01	0.06	2.93E-03	24	43	43	5.28E-01	Brain_Frontal_Cortex_BA9
ALCP	ENSG00000090263.15	MRPS33	1.48	0.02	1.38E-01	0.01	0.17	2.11E-08	67	85	85	5.28E-01	Brain_Frontal_Cortex_BA9
ALCP	ENSG00000197165.10	SULT1A2	-1.48	-0.01	1.38E-01	0.01	0.26	1.49E-11	13	61	61	5.28E-01	Brain_Frontal_Cortex_BA9
ALCP	ENSG00000103351.12	CLUAP1	-1.48	-0.01	1.38E-01	0.04	0.25	1.42E-11	5	9	9	5.28E-01	Brain_Frontal_Cortex_BA9
ALCP	ENSG00000136824.18	SMC2	-1.48	-0.01	1.38E-01	0.03	0.41	8.66E-20	52	86	86	5.30E-01	Brain_Frontal_Cortex_BA9
ALCP	ENSG00000137075.17	RNF38	-1.48	-0.06	1.39E-01	0.00	0.07	1.31E-03	8	16	16	5.30E-01	Brain_Frontal_Cortex_BA9
ALCP	ENSG00000170632.13	ARMC10	1.48	0.02	1.39E-01	0.00	0.14	3.99E-06	12	25	25	5.30E-01	Brain_Frontal_Cortex_BA9
ALCP	ENSG00000278023.5	RDM1	1.48	0.01	1.39E-01	0.01	0.04	1.05E-02	7	15	15	5.30E-01	Brain_Frontal_Cortex_BA9
ALCP	ENSG00000159231.5	CBR3	1.48	0.01	1.39E-01	0.02	0.19	6.96E-09	11	12	12	5.30E-01	Brain_Frontal_Cortex_BA9
ALCP	ENSG00000161328.10	LRRC56	-1.48	-0.01	1.39E-01	0.02	0.31	3.87E-14	35	42	42	5.30E-01	Brain_Frontal_Cortex_BA9
ALCP	ENSG00000086619.13	ERO1B	-1.48	-0.01	1.40E-01	0.03	0.21	2.04E-09	12	19	19	5.30E-01	Brain_Frontal_Cortex_BA9
ALCP	ENSG00000239332.5	LINC01119	1.48	0.05	1.40E-01	0.00	0.05	7.92E-03	7	25	25	5.30E-01	Brain_Frontal_Cortex_BA9
ALCP	ENSG00000272031.2	ANKRD34A	1.48	0.12	1.40E-01	0.00	0.10	1.27E-04	1	11	11	5.30E-01	Brain_Frontal_Cortex_BA9
ALCP	ENSG00000243317.7	C7orf73	1.48	0.02	1.40E-01	0.01	0.25	5.46E-11	18	27	27	5.30E-01	Brain_Frontal_Cortex_BA9
ALCP	ENSG00000167695.14	FAM57A	-1.48	-0.01	1.40E-01	0.06	0.24	2.38E-10	29	56	56	5.30E-01	Brain_Frontal_Cortex_BA9
ALCP	ENSG00000169660.15	HEXDC	-1.48	-0.01	1.40E-01	0.02	0.07	1.35E-03	40	54	54	5.30E-01	Brain_Frontal_Cortex_BA9
ALCP	ENSG00000110148.9	CCKBR	-1.47	-0.07	1.40E-01	0.00	0.07	1.59E-03	10	21	21	5.30E-01	Brain_Frontal_Cortex_BA9
ALCP	ENSG00000233670.6	PIRT	1.47	0.02	1.40E-01	0.01	0.06	2.04E-03	21	47	47	5.30E-01	Brain_Frontal_Cortex_BA9
ALCP	ENSG00000141013.16	GAS8	-1.47	-0.01	1.40E-01	0.01	0.27	1.90E-12	10	25	25	5.30E-01	Brain_Frontal_Cortex_BA9
ALCP	ENSG00000120324.8	PCDHB10	1.47	0.01	1.41E-01	0.01	0.13	1.33E-06	24	36	36	5.30E-01	Brain_Frontal_Cortex_BA9
ALCP	ENSG00000067836.12	ROGDI	1.47	0.07	1.41E-01	0.00	0.11	2.54E-05	4	21	21	5.30E-01	Brain_Frontal_Cortex_BA9
ALCP	ENSG00000158816.15	VWA5B1	-1.47	-0.02	1.41E-01	0.01	0.04	1.62E-02	6	19	19	5.30E-01	Brain_Frontal_Cortex_BA9
ALCP	ENSG00000151806.13	GUF1	1.47	0.00	1.41E-01	0.08	0.47	9.82E-24	14	39	39	5.30E-01	Brain_Frontal_Cortex_BA9
ALCP	ENSG00000130669.17	PAK4	1.47	0.03	1.41E-01	0.00	0.07	7.75E-04	44	74	74	5.31E-01	Brain_Frontal_Cortex_BA9
ALCP	ENSG00000057657.15	PRDM1	1.47	0.03	1.41E-01	0.00	0.06	1.74E-03	10	16	16	5.31E-01	Brain_Frontal_Cortex_BA9
ALCP	ENSG00000137460.8	FHDC1	1.47	0.02	1.42E-01	0.01	0.03	4.84E-02	18	41	41	5.31E-01	Brain_Frontal_Cortex_BA9
ALCP	ENSG00000162714.12	ZNF496	1.47	0.03	1.42E-01	0.00	0.15	7.39E-07	24	41	41	5.31E-01	Brain_Frontal_Cortex_BA9
ALCP	ENSG00000110888.17	CAPRIN2	-1.47	-0.02	1.42E-01	0.01	0.11	3.54E-05	36	72	72	5.31E-01	Brain_Frontal_Cortex_BA9
ALCP	ENSG00000239672.7	NME1	1.47	0.04	1.42E-01	0.00	0.34	8.04E-16	7	24	24	5.32E-01	Brain_Frontal_Cortex_BA9
ALCP	ENSG00000118690.12	ARMC2	-1.47	-0.01	1.42E-01	0.04	0.13	9.45E-06	53	149	149	5.32E-01	Brain_Frontal_Cortex_BA9
ALCP	ENSG00000182310.13	SPACA6	1.47	0.02	1.42E-01	0.00	0.04	9.52E-03	25	53	53	5.32E-01	Brain_Frontal_Cortex_BA9
ALCP	ENSG00000256092.2	RP13-942N8.1	-1.47	-0.01	1.42E-01	0.02	0.08	1.46E-04	22	31	31	5.32E-01	Brain_Frontal_Cortex_BA9
ALCP	ENSG00000233393.1	AP000688.29	-1.47	-0.01	1.42E-01	0.01	0.19	2.12E-08	29	82	82	5.32E-01	Brain_Frontal_Cortex_BA9
ALCP	ENSG00000175643.8	RMI2	1.47	0.01	1.42E-01	0.06	0.48	7.28E-25	18	24	24	5.32E-01	Brain_Frontal_Cortex_BA9
ALCP	ENSG00000100441.9	KHNYN	1.47	0.03	1.43E-01	0.00	0.22	1.15E-09	45	77	77	5.32E-01	Brain_Frontal_Cortex_BA9
ALCP	ENSG00000213931.5	HBE1	-1.47	-0.02	1.43E-01	0.00	0.03	3.32E-02	9	26	26	5.32E-01	Brain_Frontal_Cortex_BA9
ALCP	ENSG00000231861.2	OR5K2	-1.46	-0.05	1.43E-01	0.00	0.07	8.46E-04	2	11	11	5.33E-01	Brain_Frontal_Cortex_BA9
ALCP	ENSG00000270020.1	RP11-463O9.9	-1.46	-0.01	1.44E-01	0.05	0.42	9.56E-22	11	39	39	5.33E-01	Brain_Frontal_Cortex_BA9
ALCP	ENSG00000213676.10	ATF6B	1.46	0.01	1.44E-01	0.01	0.09	1.35E-04	16	24	24	5.33E-01	Brain_Frontal_Cortex_BA9
ALCP	ENSG00000162989.4	KCNJ3	-1.46	-0.05	1.44E-01	0.00	0.03	3.49E-02	4	22	22	5.33E-01	Brain_Frontal_Cortex_BA9
ALCP	ENSG00000185624.14	P4HB	1.46	0.02	1.44E-01	0.00	0.05	4.39E-03	19	46	46	5.33E-01	Brain_Frontal_Cortex_BA9
ALCP	ENSG00000171928.13	TVP23B	-1.46	-0.10	1.44E-01	0.00	0.22	1.56E-09	3	16	16	5.33E-01	Brain_Frontal_Cortex_BA9
ALCP	ENSG00000205744.9	DENND1C	1.46	0.02	1.44E-01	0.00	0.12	8.78E-06	5	8	8	5.33E-01	Brain_Frontal_Cortex_BA9
ALCP	ENSG00000237721.1	AF064858.11	1.46	0.07	1.44E-01	0.00	0.08	1.63E-04	17	44	44	5.33E-01	Brain_Frontal_Cortex_BA9
ALCP	ENSG00000162222.13	TTC9C	-1.46	-0.05	1.44E-01	0.00	0.05	6.26E-03	7	13	13	5.33E-01	Brain_Frontal_Cortex_BA9
ALCP	ENSG00000131944.9	FAAP24	-1.46	-0.03	1.44E-01	0.00	0.07	6.25E-04	1	8	8	5.33E-01	Brain_Frontal_Cortex_BA9
ALCP	ENSG00000133731.9	IMPA1	1.46	0.02	1.45E-01	0.00	0.15	8.51E-07	15	26	26	5.33E-01	Brain_Frontal_Cortex_BA9
ALCP	ENSG00000064961.18	HMG20B	1.46	0.02	1.45E-01	0.00	0.04	1.12E-02	52	131	131	5.34E-01	Brain_Frontal_Cortex_BA9
ALCP	ENSG00000134202.10	GSTM3	1.46	0.01	1.45E-01	0.01	0.47	5.03E-24	7	16	16	5.34E-01	Brain_Frontal_Cortex_BA9
ALCP	ENSG00000283445.1	RP11-63G10.4	1.46	0.01	1.45E-01	0.01	0.09	1.47E-04	28	93	93	5.35E-01	Brain_Frontal_Cortex_BA9
ALCP	ENSG00000205837.7	LINC00487	1.46	0.01	1.46E-01	0.01	0.12	6.38E-06	19	37	37	5.35E-01	Brain_Frontal_Cortex_BA9
ALCP	ENSG00000250091.2	DNAH10OS	-1.46	-0.06	1.46E-01	0.00	0.17	7.78E-08	7	33	33	5.35E-01	Brain_Frontal_Cortex_BA9
ALCP	ENSG00000122359.17	ANXA11	1.45	0.01	1.46E-01	0.02	0.16	4.87E-07	25	53	53	5.36E-01	Brain_Frontal_Cortex_BA9
ALCP	ENSG00000186377.7	CYP4X1	1.45	0.06	1.46E-01	0.00	0.09	6.30E-05	17	36	36	5.36E-01	Brain_Frontal_Cortex_BA9
ALCP	ENSG00000130475.14	FCHO1	-1.45	-2.95	1.46E-01	0.00	0.12	1.28E-05	1	12	12	5.36E-01	Brain_Frontal_Cortex_BA9
ALCP	ENSG00000014824.13	SLC30A9	1.45	0.06	1.46E-01	0.00	0.04	1.15E-02	13	35	35	5.36E-01	Brain_Frontal_Cortex_BA9
ALCP	ENSG00000178935.5	ZNF552	1.45	0.01	1.47E-01	0.02	0.03	2.89E-02	16	28	28	5.36E-01	Brain_Frontal_Cortex_BA9
ALCP	ENSG00000187848.12	P2RX2	1.45	0.02	1.47E-01	0.01	0.17	8.34E-08	7	45	45	5.36E-01	Brain_Frontal_Cortex_BA9
ALCP	ENSG00000118096.7	IFT46	-1.45	-0.02	1.47E-01	0.01	0.17	1.08E-07	26	49	49	5.36E-01	Brain_Frontal_Cortex_BA9
ALCP	ENSG00000171840.11	NINJ2	1.45	0.11	1.47E-01	0.00	0.03	3.10E-02	2	6	6	5.37E-01	Brain_Frontal_Cortex_BA9
ALCP	ENSG00000112659.13	CUL9	1.45	0.01	1.47E-01	0.01	0.14	2.17E-06	22	37	37	5.37E-01	Brain_Frontal_Cortex_BA9
ALCP	ENSG00000155660.10	PDIA4	-1.45	-0.03	1.48E-01	0.00	0.18	8.58E-09	10	26	26	5.38E-01	Brain_Frontal_Cortex_BA9
ALCP	ENSG00000120217.13	CD274	-1.45	-0.18	1.48E-01	0.00	0.13	5.20E-06	2	10	10	5.38E-01	Brain_Frontal_Cortex_BA9
ALCP	ENSG00000172922.8	RNASEH2C	1.45	0.01	1.48E-01	0.02	0.15	6.30E-07	32	50	50	5.38E-01	Brain_Frontal_Cortex_BA9
ALCP	ENSG00000205593.11	DENND6B	-1.45	-0.02	1.48E-01	0.00	0.11	2.69E-05	4	15	15	5.38E-01	Brain_Frontal_Cortex_BA9
ALCP	ENSG00000253678.1	RP11-981G7.3	1.45	0.01	1.48E-01	0.04	0.34	8.82E-16	19	73	73	5.38E-01	Brain_Frontal_Cortex_BA9
ALCP	ENSG00000137267.5	TUBB2A	-1.45	-0.03	1.48E-01	0.00	0.09	9.63E-05	4	5	5	5.38E-01	Brain_Frontal_Cortex_BA9
ALCP	ENSG00000256061.7	DYX1C1	1.44	0.01	1.49E-01	0.02	0.05	3.69E-03	64	81	81	5.39E-01	Brain_Frontal_Cortex_BA9
ALCP	ENSG00000243667.6	WDR92	-1.44	-0.01	1.49E-01	0.04	0.20	4.93E-09	25	56	56	5.39E-01	Brain_Frontal_Cortex_BA9
ALCP	ENSG00000274750.2	HIST1H3E	-1.44	0.00	1.49E-01	0.13	0.39	1.22E-18	20	29	29	5.40E-01	Brain_Frontal_Cortex_BA9
ALCP	ENSG00000197584.11	KCNMB2	1.44	0.02	1.49E-01	0.01	0.03	4.75E-02	48	85	85	5.40E-01	Brain_Frontal_Cortex_BA9
ALCP	ENSG00000198892.6	SHISA4	-1.44	-0.02	1.50E-01	0.00	0.09	1.97E-04	11	41	41	5.40E-01	Brain_Frontal_Cortex_BA9
ALCP	ENSG00000272361.2	GS1-166A23.2	1.44	0.01	1.50E-01	0.01	0.21	3.42E-09	9	21	21	5.42E-01	Brain_Frontal_Cortex_BA9
ALCP	ENSG00000128928.8	IVD	1.44	0.01	1.51E-01	0.03	0.26	1.97E-11	41	96	96	5.42E-01	Brain_Frontal_Cortex_BA9
ALCP	ENSG00000139675.11	HNRNPA1L2	1.44	0.03	1.51E-01	0.00	0.41	1.07E-20	29	51	51	5.42E-01	Brain_Frontal_Cortex_BA9
ALCP	ENSG00000164902.13	PHAX	1.44	0.03	1.51E-01	0.00	0.06	2.85E-03	33	50	50	5.42E-01	Brain_Frontal_Cortex_BA9
ALCP	ENSG00000115233.11	PSMD14	-1.44	-0.06	1.51E-01	0.00	0.03	2.94E-02	14	57	57	5.42E-01	Brain_Frontal_Cortex_BA9
ALCP	ENSG00000180035.12	ZNF48	-1.44	-0.02	1.51E-01	0.00	0.04	1.82E-02	13	33	33	5.42E-01	Brain_Frontal_Cortex_BA9
ALCP	ENSG00000126457.21	PRMT1	-1.44	-0.02	1.51E-01	0.00	0.03	2.43E-02	22	31	31	5.42E-01	Brain_Frontal_Cortex_BA9
ALCP	ENSG00000230156.2	LINC00443	1.44	0.02	1.51E-01	0.00	0.49	5.67E-26	17	33	33	5.42E-01	Brain_Frontal_Cortex_BA9
ALCP	ENSG00000182685.7	BRICD5	1.43	0.03	1.51E-01	0.00	0.10	1.05E-04	11	30	30	5.42E-01	Brain_Frontal_Cortex_BA9
ALCP	ENSG00000149577.15	SIDT2	-1.43	-0.03	1.51E-01	0.00	0.10	4.76E-05	9	17	17	5.42E-01	Brain_Frontal_Cortex_BA9
ALCP	ENSG00000176390.11	CRLF3	1.43	0.01	1.51E-01	0.01	0.17	1.51E-07	44	50	50	5.42E-01	Brain_Frontal_Cortex_BA9
ALCP	ENSG00000183281.14	PLGLB1	-1.43	-0.01	1.52E-01	0.03	0.36	9.42E-17	24	57	57	5.42E-01	Brain_Frontal_Cortex_BA9
ALCP	ENSG00000140263.13	SORD	-1.43	-0.02	1.52E-01	0.00	0.07	9.63E-04	10	20	20	5.43E-01	Brain_Frontal_Cortex_BA9
ALCP	ENSG00000134962.6	KLB	-1.43	0.00	1.53E-01	0.09	0.41	1.17E-19	23	27	27	5.46E-01	Brain_Frontal_Cortex_BA9
ALCP	ENSG00000240038.6	AMY2B	1.43	0.04	1.53E-01	0.00	0.05	4.67E-03	19	22	22	5.46E-01	Brain_Frontal_Cortex_BA9
ALCP	ENSG00000204120.14	GIGYF2	1.43	0.02	1.53E-01	0.00	0.07	9.50E-04	17	21	21	5.47E-01	Brain_Frontal_Cortex_BA9
ALCP	ENSG00000099330.8	OCEL1	1.43	0.02	1.54E-01	0.01	0.12	7.44E-06	17	28	28	5.48E-01	Brain_Frontal_Cortex_BA9
ALCP	ENSG00000134184.12	GSTM1	1.43	0.01	1.54E-01	0.05	0.21	4.29E-09	24	63	63	5.48E-01	Brain_Frontal_Cortex_BA9
ALCP	ENSG00000172071.11	EIF2AK3	1.42	0.02	1.54E-01	0.03	0.12	8.32E-06	24	46	46	5.49E-01	Brain_Frontal_Cortex_BA9
ALCP	ENSG00000247317.3	RP11-273G15.2	-1.42	-0.02	1.54E-01	0.00	0.09	8.21E-05	14	21	21	5.49E-01	Brain_Frontal_Cortex_BA9
ALCP	ENSG00000246363.2	RP11-13A1.1	-1.42	-0.03	1.55E-01	0.00	0.07	9.03E-04	1	7	7	5.49E-01	Brain_Frontal_Cortex_BA9
ALCP	ENSG00000114473.13	IQCG	-1.42	-0.01	1.55E-01	0.01	0.08	6.01E-04	18	37	37	5.49E-01	Brain_Frontal_Cortex_BA9
ALCP	ENSG00000243321.3	LINC01998	1.42	0.01	1.55E-01	0.01	0.20	4.73E-09	37	45	45	5.49E-01	Brain_Frontal_Cortex_BA9
ALCP	ENSG00000112514.15	CUTA	-1.42	-0.05	1.55E-01	0.00	0.03	3.76E-02	9	9	9	5.49E-01	Brain_Frontal_Cortex_BA9
ALCP	ENSG00000178038.16	ALS2CL	-1.42	-0.02	1.55E-01	0.01	0.18	4.71E-08	5	8	8	5.49E-01	Brain_Frontal_Cortex_BA9
ALCP	ENSG00000182366.9	FAM87A	1.42	0.03	1.55E-01	0.00	0.21	2.76E-09	7	22	22	5.49E-01	Brain_Frontal_Cortex_BA9
ALCP	ENSG00000143303.11	RRNAD1	-1.42	-0.01	1.56E-01	0.01	0.03	3.47E-02	25	44	44	5.49E-01	Brain_Frontal_Cortex_BA9
ALCP	ENSG00000173482.16	PTPRM	1.42	0.02	1.56E-01	0.00	0.03	3.32E-02	23	49	49	5.49E-01	Brain_Frontal_Cortex_BA9
ALCP	ENSG00000104731.13	KLHDC4	1.42	0.04	1.56E-01	0.00	0.19	1.72E-08	7	21	21	5.49E-01	Brain_Frontal_Cortex_BA9
ALCP	ENSG00000135248.15	FAM71F1	1.42	0.02	1.56E-01	0.00	0.20	5.56E-09	7	10	10	5.50E-01	Brain_Frontal_Cortex_BA9
ALCP	ENSG00000236255.1	AC009404.2	-1.42	-0.02	1.56E-01	0.00	0.05	5.56E-03	11	16	16	5.50E-01	Brain_Frontal_Cortex_BA9
ALCP	ENSG00000180817.11	PPA1	-1.42	-0.04	1.56E-01	0.00	0.10	5.11E-05	8	13	13	5.50E-01	Brain_Frontal_Cortex_BA9
ALCP	ENSG00000259363.5	CTD-2054N24.2	1.42	0.03	1.57E-01	0.01	0.26	5.29E-12	1	12	12	5.51E-01	Brain_Frontal_Cortex_BA9
ALCP	ENSG00000133597.10	ADCK2	1.41	0.03	1.57E-01	0.00	0.10	1.37E-04	11	41	41	5.53E-01	Brain_Frontal_Cortex_BA9
ALCP	ENSG00000140873.15	ADAMTS18	-1.41	0.00	1.57E-01	0.09	0.35	4.31E-16	16	24	24	5.53E-01	Brain_Frontal_Cortex_BA9
ALCP	ENSG00000011638.10	TMEM159	1.41	0.02	1.58E-01	0.01	0.08	3.69E-04	10	15	15	5.54E-01	Brain_Frontal_Cortex_BA9
ALCP	ENSG00000204572.9	KRTAP5-10	1.41	0.19	1.58E-01	0.00	0.03	3.84E-02	3	19	19	5.54E-01	Brain_Frontal_Cortex_BA9
ALCP	ENSG00000106246.17	PTCD1	-1.41	-0.03	1.59E-01	0.00	0.03	4.31E-02	16	25	25	5.56E-01	Brain_Frontal_Cortex_BA9
ALCP	ENSG00000170776.21	AKAP13	-1.41	-0.01	1.59E-01	0.01	0.14	9.22E-07	30	51	51	5.56E-01	Brain_Frontal_Cortex_BA9
ALCP	ENSG00000163634.11	THOC7	1.41	0.02	1.59E-01	0.00	0.13	8.70E-06	37	89	89	5.56E-01	Brain_Frontal_Cortex_BA9
ALCP	ENSG00000161010.14	MRNIP	-1.41	-0.01	1.59E-01	0.03	0.41	4.47E-20	15	28	28	5.56E-01	Brain_Frontal_Cortex_BA9
ALCP	ENSG00000132612.15	VPS4A	-1.41	-0.02	1.59E-01	0.01	0.12	1.44E-05	11	15	15	5.56E-01	Brain_Frontal_Cortex_BA9
ALCP	ENSG00000232229.5	LINC00865	-1.41	-0.01	1.60E-01	0.04	0.43	1.44E-21	10	23	23	5.56E-01	Brain_Frontal_Cortex_BA9
ALCP	ENSG00000144036.15	EXOC6B	-1.40	-0.02	1.60E-01	0.00	0.06	2.07E-03	14	30	30	5.59E-01	Brain_Frontal_Cortex_BA9
ALCP	ENSG00000156973.13	PDE6D	-1.40	-0.04	1.60E-01	0.00	0.07	1.28E-03	19	23	23	5.59E-01	Brain_Frontal_Cortex_BA9
ALCP	ENSG00000030582.17	GRN	-1.40	-0.03	1.61E-01	0.00	0.17	5.56E-08	10	18	18	5.59E-01	Brain_Frontal_Cortex_BA9
ALCP	ENSG00000162623.15	TYW3	1.40	0.03	1.61E-01	0.00	0.23	2.30E-10	12	34	34	5.59E-01	Brain_Frontal_Cortex_BA9
ALCP	ENSG00000181016.9	LSMEM1	1.40	0.01	1.61E-01	0.01	0.12	5.83E-06	20	27	27	5.59E-01	Brain_Frontal_Cortex_BA9
ALCP	ENSG00000165621.8	OXGR1	1.40	0.03	1.61E-01	0.00	0.22	6.70E-10	8	40	40	5.59E-01	Brain_Frontal_Cortex_BA9
ALCP	ENSG00000189283.9	FHIT	-1.40	-0.03	1.61E-01	0.00	0.04	1.96E-02	10	33	33	5.59E-01	Brain_Frontal_Cortex_BA9
ALCP	ENSG00000105248.15	CCDC94	1.40	0.01	1.61E-01	0.02	0.19	1.05E-08	21	46	46	5.59E-01	Brain_Frontal_Cortex_BA9
ALCP	ENSG00000182698.11	RESP18	1.40	0.00	1.62E-01	0.15	0.39	2.48E-19	18	40	40	5.59E-01	Brain_Frontal_Cortex_BA9
ALCP	ENSG00000205611.4	LINC01597	-1.40	-0.04	1.62E-01	0.00	0.05	3.61E-03	1	22	22	5.59E-01	Brain_Frontal_Cortex_BA9
ALCP	ENSG00000099800.7	TIMM13	-1.40	-0.04	1.62E-01	0.00	0.32	1.85E-14	11	45	45	5.59E-01	Brain_Frontal_Cortex_BA9
ALCP	ENSG00000063978.15	RNF4	-1.40	-0.50	1.62E-01	0.00	0.10	1.27E-04	1	5	5	5.59E-01	Brain_Frontal_Cortex_BA9
ALCP	ENSG00000260769.1	RP11-491F9.5	1.40	0.01	1.62E-01	0.01	0.12	1.37E-05	76	118	118	5.59E-01	Brain_Frontal_Cortex_BA9
ALCP	ENSG00000106526.10	ACTR3C	1.40	0.01	1.62E-01	0.01	0.21	3.71E-09	42	70	70	5.59E-01	Brain_Frontal_Cortex_BA9
ALCP	ENSG00000165943.4	MOAP1	1.40	0.06	1.62E-01	0.00	0.07	9.28E-04	21	62	62	5.59E-01	Brain_Frontal_Cortex_BA9
ALCP	ENSG00000164167.10	LSM6	-1.40	-0.01	1.63E-01	0.01	0.13	8.09E-06	10	17	17	5.60E-01	Brain_Frontal_Cortex_BA9
ALCP	ENSG00000176387.6	HSD11B2	1.40	0.02	1.63E-01	0.00	0.06	3.32E-03	36	40	40	5.60E-01	Brain_Frontal_Cortex_BA9
ALCP	ENSG00000091157.13	WDR7	1.40	0.06	1.63E-01	0.00	0.07	1.35E-03	14	43	43	5.60E-01	Brain_Frontal_Cortex_BA9
ALCP	ENSG00000164647.8	STEAP1	1.39	0.02	1.63E-01	0.00	0.08	5.58E-04	36	42	42	5.60E-01	Brain_Frontal_Cortex_BA9
ALCP	ENSG00000125861.14	GFRA4	-1.39	-0.02	1.63E-01	0.01	0.10	9.41E-05	35	49	49	5.60E-01	Brain_Frontal_Cortex_BA9
ALCP	ENSG00000169169.14	CPT1C	1.39	0.04	1.63E-01	0.00	0.09	2.68E-04	14	28	28	5.60E-01	Brain_Frontal_Cortex_BA9
ALCP	ENSG00000108384.14	RAD51C	-1.39	-0.01	1.64E-01	0.03	0.48	4.31E-25	18	23	23	5.61E-01	Brain_Frontal_Cortex_BA9
ALCP	ENSG00000139160.13	ETFBKMT	1.39	0.04	1.64E-01	0.00	0.05	4.20E-03	11	13	13	5.62E-01	Brain_Frontal_Cortex_BA9
ALCP	ENSG00000166819.11	PLIN1	-1.39	-0.09	1.65E-01	0.00	0.04	1.87E-02	3	12	12	5.63E-01	Brain_Frontal_Cortex_BA9
ALCP	ENSG00000181291.6	TMEM132E	1.39	0.06	1.65E-01	0.00	0.15	7.11E-07	4	8	8	5.63E-01	Brain_Frontal_Cortex_BA9
ALCP	ENSG00000181817.5	LSM10	-1.39	-0.11	1.65E-01	0.00	0.10	2.43E-05	7	14	14	5.63E-01	Brain_Frontal_Cortex_BA9
ALCP	ENSG00000203791.14	METTL10	1.39	0.02	1.65E-01	0.01	0.33	3.39E-15	24	62	62	5.63E-01	Brain_Frontal_Cortex_BA9
ALCP	ENSG00000162004.16	CCDC78	-1.39	-0.01	1.66E-01	0.01	0.23	4.59E-10	3	16	16	5.65E-01	Brain_Frontal_Cortex_BA9
ALCP	ENSG00000163879.10	DNALI1	-1.39	-0.01	1.66E-01	0.01	0.14	1.67E-06	18	29	29	5.65E-01	Brain_Frontal_Cortex_BA9
ALCP	ENSG00000163749.17	CCDC158	1.39	0.02	1.66E-01	0.00	0.07	7.68E-04	8	11	11	5.65E-01	Brain_Frontal_Cortex_BA9
ALCP	ENSG00000166426.7	CRABP1	-1.38	-0.02	1.66E-01	0.00	0.17	2.73E-08	6	13	13	5.65E-01	Brain_Frontal_Cortex_BA9
ALCP	ENSG00000138400.12	MDH1B	1.38	0.02	1.66E-01	0.01	0.40	2.49E-19	9	19	19	5.65E-01	Brain_Frontal_Cortex_BA9
ALCP	ENSG00000021762.19	OSBPL5	1.38	0.05	1.66E-01	0.00	0.08	5.40E-04	2	5	5	5.65E-01	Brain_Frontal_Cortex_BA9
ALCP	ENSG00000101577.9	LPIN2	-1.38	-0.01	1.67E-01	0.01	0.17	8.82E-08	23	70	70	5.66E-01	Brain_Frontal_Cortex_BA9
ALCP	ENSG00000176410.7	DNAJC30	-1.38	-0.04	1.67E-01	0.00	0.12	2.21E-05	2	7	7	5.66E-01	Brain_Frontal_Cortex_BA9
ALCP	ENSG00000106484.14	MEST	1.38	0.01	1.67E-01	0.02	0.03	3.57E-02	29	53	53	5.66E-01	Brain_Frontal_Cortex_BA9
ALCP	ENSG00000072609.17	CHFR	-1.38	-0.28	1.67E-01	0.00	0.13	8.79E-06	1	18	18	5.66E-01	Brain_Frontal_Cortex_BA9
ALCP	ENSG00000126790.11	L3HYPDH	1.38	0.00	1.67E-01	0.07	0.31	3.59E-14	42	45	45	5.66E-01	Brain_Frontal_Cortex_BA9
ALCP	ENSG00000142794.18	NBPF3	1.38	0.00	1.67E-01	0.13	0.53	1.82E-30	25	35	35	5.66E-01	Brain_Frontal_Cortex_BA9
ALCP	ENSG00000273344.1	PAXIP1-AS1	-1.38	-0.08	1.68E-01	0.00	0.19	7.26E-09	7	38	38	5.66E-01	Brain_Frontal_Cortex_BA9
ALCP	ENSG00000228022.5	HCG20	1.38	0.00	1.68E-01	0.09	0.22	1.45E-09	33	65	65	5.66E-01	Brain_Frontal_Cortex_BA9
ALCP	ENSG00000133466.13	C1QTNF6	1.38	0.01	1.68E-01	0.02	0.32	1.07E-14	10	22	22	5.67E-01	Brain_Frontal_Cortex_BA9
ALCP	ENSG00000188981.10	MSANTD1	1.38	0.12	1.68E-01	0.00	0.09	3.03E-04	6	16	16	5.67E-01	Brain_Frontal_Cortex_BA9
ALCP	ENSG00000100284.20	TOM1	-1.38	-0.03	1.68E-01	0.00	0.04	1.58E-02	7	24	24	5.67E-01	Brain_Frontal_Cortex_BA9
ALCP	ENSG00000204219.9	TCEA3	-1.38	-0.01	1.69E-01	0.03	0.39	1.75E-18	20	33	33	5.68E-01	Brain_Frontal_Cortex_BA9
ALCP	ENSG00000170584.10	NUDCD2	1.37	0.01	1.69E-01	0.01	0.18	2.61E-08	35	69	69	5.68E-01	Brain_Frontal_Cortex_BA9
ALCP	ENSG00000188372.14	ZP3	1.37	0.01	1.69E-01	0.04	0.39	6.16E-19	7	21	21	5.68E-01	Brain_Frontal_Cortex_BA9
ALCP	ENSG00000104320.13	NBN	1.37	0.14	1.69E-01	0.00	0.03	2.37E-02	1	5	5	5.68E-01	Brain_Frontal_Cortex_BA9
ALCP	ENSG00000137714.2	FDX1	-1.37	-0.05	1.70E-01	0.00	0.07	1.38E-03	12	24	24	5.68E-01	Brain_Frontal_Cortex_BA9
ALCP	ENSG00000108064.10	TFAM	-1.37	-0.02	1.70E-01	0.01	0.07	1.07E-03	16	17	17	5.68E-01	Brain_Frontal_Cortex_BA9
ALCP	ENSG00000110442.11	COMMD9	1.37	0.07	1.70E-01	0.00	0.07	1.40E-03	5	12	12	5.68E-01	Brain_Frontal_Cortex_BA9
ALCP	ENSG00000118898.15	PPL	1.37	0.07	1.70E-01	0.00	0.06	2.61E-03	5	11	11	5.68E-01	Brain_Frontal_Cortex_BA9
ALCP	ENSG00000213221.4	DNLZ	1.37	0.44	1.70E-01	0.00	0.32	9.67E-16	2	49	49	5.69E-01	Brain_Frontal_Cortex_BA9
ALCP	ENSG00000171793.13	CTPS1	-1.37	-0.04	1.70E-01	0.00	0.05	4.07E-03	8	18	18	5.69E-01	Brain_Frontal_Cortex_BA9
ALCP	ENSG00000245694.9	CRNDE	1.37	0.07	1.70E-01	0.00	0.09	6.76E-05	9	21	21	5.69E-01	Brain_Frontal_Cortex_BA9
ALCP	ENSG00000205659.10	LIN52	-1.37	-0.15	1.71E-01	0.00	0.10	7.81E-05	2	19	19	5.69E-01	Brain_Frontal_Cortex_BA9
ALCP	ENSG00000167941.2	SOST	-1.37	-0.16	1.71E-01	0.00	0.15	9.60E-07	2	14	14	5.69E-01	Brain_Frontal_Cortex_BA9
ALCP	ENSG00000254639.1	CTD-2589M5.5	-1.37	-0.01	1.71E-01	0.02	0.07	1.11E-03	21	34	34	5.70E-01	Brain_Frontal_Cortex_BA9
ALCP	ENSG00000272398.5	CD24	1.37	0.02	1.71E-01	0.00	0.05	4.20E-03	18	55	55	5.70E-01	Brain_Frontal_Cortex_BA9
ALCP	ENSG00000115966.16	ATF2	-1.37	-0.04	1.71E-01	0.00	0.03	4.01E-02	22	50	50	5.70E-01	Brain_Frontal_Cortex_BA9
ALCP	ENSG00000108439.9	PNPO	1.37	0.01	1.72E-01	0.01	0.12	1.14E-05	24	39	39	5.70E-01	Brain_Frontal_Cortex_BA9
ALCP	ENSG00000150867.13	PIP4K2A	1.37	0.04	1.72E-01	0.00	0.07	1.15E-03	10	20	20	5.70E-01	Brain_Frontal_Cortex_BA9
ALCP	ENSG00000243056.1	EIF4EBP3	1.37	0.05	1.72E-01	0.00	0.13	3.93E-06	4	8	8	5.70E-01	Brain_Frontal_Cortex_BA9
ALCP	ENSG00000091262.15	ABCC6	-1.37	-0.03	1.72E-01	0.00	0.03	3.88E-02	4	14	14	5.71E-01	Brain_Frontal_Cortex_BA9
ALCP	ENSG00000179902.12	C1orf194	-1.36	-0.01	1.73E-01	0.02	0.12	2.15E-05	8	17	17	5.71E-01	Brain_Frontal_Cortex_BA9
ALCP	ENSG00000116698.21	SMG7	-1.36	-0.05	1.73E-01	0.00	0.07	1.54E-03	3	14	14	5.71E-01	Brain_Frontal_Cortex_BA9
ALCP	ENSG00000173480.10	ZNF417	1.36	0.03	1.73E-01	0.00	0.14	7.69E-07	12	37	37	5.71E-01	Brain_Frontal_Cortex_BA9
ALCP	ENSG00000204531.17	POU5F1	1.36	0.01	1.73E-01	0.02	0.07	8.22E-04	16	25	25	5.71E-01	Brain_Frontal_Cortex_BA9
ALCP	ENSG00000121335.11	PRB2	-1.36	-0.02	1.73E-01	0.01	0.08	3.21E-04	24	57	57	5.72E-01	Brain_Frontal_Cortex_BA9
ALCP	ENSG00000106399.11	RPA3	-1.36	-0.01	1.73E-01	0.01	0.14	1.51E-06	11	41	41	5.72E-01	Brain_Frontal_Cortex_BA9
ALCP	ENSG00000197562.9	RAB40C	1.36	0.03	1.74E-01	0.00	0.12	1.04E-05	15	25	25	5.73E-01	Brain_Frontal_Cortex_BA9
ALCP	ENSG00000240859.1	AC093627.10	1.36	0.00	1.74E-01	0.08	0.17	6.60E-08	23	42	42	5.73E-01	Brain_Frontal_Cortex_BA9
ALCP	ENSG00000272335.1	RP11-53O19.3	1.36	0.02	1.74E-01	0.00	0.05	3.88E-03	67	112	112	5.74E-01	Brain_Frontal_Cortex_BA9
ALCP	ENSG00000198105.13	ZNF248	-1.36	-0.04	1.75E-01	0.00	0.03	2.82E-02	29	70	70	5.74E-01	Brain_Frontal_Cortex_BA9
ALCP	ENSG00000157570.11	TSPAN18	-1.36	-0.01	1.75E-01	0.01	0.09	9.40E-05	4	6	6	5.74E-01	Brain_Frontal_Cortex_BA9
ALCP	ENSG00000092203.13	TOX4	1.36	0.04	1.75E-01	0.00	0.13	4.05E-06	12	17	17	5.74E-01	Brain_Frontal_Cortex_BA9
ALCP	ENSG00000168291.12	PDHB	1.36	0.01	1.75E-01	0.01	0.17	1.42E-07	34	38	38	5.74E-01	Brain_Frontal_Cortex_BA9
ALCP	ENSG00000180481.10	GLIPR1L2	-1.36	0.00	1.75E-01	0.11	0.47	1.99E-24	34	37	37	5.74E-01	Brain_Frontal_Cortex_BA9
ALCP	ENSG00000085999.11	RAD54L	-1.36	-0.02	1.75E-01	0.00	0.12	1.03E-05	3	5	5	5.74E-01	Brain_Frontal_Cortex_BA9
ALCP	ENSG00000110344.9	UBE4A	1.36	3.45	1.75E-01	0.00	0.04	2.17E-02	1	3	3	5.74E-01	Brain_Frontal_Cortex_BA9
ALCP	ENSG00000162522.10	KIAA1522	-1.35	-0.26	1.76E-01	0.00	0.05	7.76E-03	3	12	12	5.76E-01	Brain_Frontal_Cortex_BA9
ALCP	ENSG00000182165.17	TP53TG1	-1.35	-0.01	1.76E-01	0.01	0.11	1.55E-05	50	60	60	5.76E-01	Brain_Frontal_Cortex_BA9
ALCP	ENSG00000272922.1	RP11-329B9.5	-1.35	-0.03	1.77E-01	0.00	0.06	1.94E-03	13	18	18	5.77E-01	Brain_Frontal_Cortex_BA9
ALCP	ENSG00000152104.11	PTPN14	-1.35	-0.02	1.77E-01	0.01	0.03	3.62E-02	31	50	50	5.77E-01	Brain_Frontal_Cortex_BA9
ALCP	ENSG00000132681.16	ATP1A4	-1.35	-0.11	1.77E-01	0.00	0.05	9.43E-03	2	10	10	5.78E-01	Brain_Frontal_Cortex_BA9
ALCP	ENSG00000144935.14	TRPC1	1.35	0.06	1.77E-01	0.00	0.03	4.76E-02	5	11	11	5.78E-01	Brain_Frontal_Cortex_BA9
ALCP	ENSG00000232388.4	LINC00493	-1.35	-0.02	1.78E-01	0.01	0.11	3.00E-05	19	21	21	5.79E-01	Brain_Frontal_Cortex_BA9
ALCP	ENSG00000178209.14	PLEC	1.35	0.04	1.78E-01	0.00	0.08	4.65E-04	5	19	19	5.79E-01	Brain_Frontal_Cortex_BA9
ALCP	ENSG00000090432.6	MUL1	-1.35	-0.02	1.78E-01	0.00	0.34	2.32E-16	6	13	13	5.80E-01	Brain_Frontal_Cortex_BA9
ALCP	ENSG00000161281.10	COX7A1	-1.34	-0.01	1.79E-01	0.02	0.12	1.66E-05	40	84	84	5.81E-01	Brain_Frontal_Cortex_BA9
ALCP	ENSG00000151849.14	CENPJ	1.34	0.07	1.79E-01	0.00	0.33	3.51E-15	10	26	26	5.81E-01	Brain_Frontal_Cortex_BA9
ALCP	ENSG00000125912.10	NCLN	-1.34	-0.03	1.79E-01	0.00	0.10	1.37E-04	8	14	14	5.82E-01	Brain_Frontal_Cortex_BA9
ALCP	ENSG00000128944.13	KNSTRN	-1.34	0.00	1.80E-01	0.18	0.57	5.03E-34	40	58	58	5.82E-01	Brain_Frontal_Cortex_BA9
ALCP	ENSG00000168385.17	2-Sep	-1.34	-0.52	1.80E-01	0.00	0.11	1.13E-05	3	29	29	5.82E-01	Brain_Frontal_Cortex_BA9
ALCP	ENSG00000243795.1	LINC02044	1.34	0.01	1.80E-01	0.01	0.06	2.05E-03	19	56	56	5.82E-01	Brain_Frontal_Cortex_BA9
ALCP	ENSG00000164530.13	PI16	-1.34	-0.01	1.80E-01	0.02	0.10	1.04E-04	26	55	55	5.82E-01	Brain_Frontal_Cortex_BA9
ALCP	ENSG00000177511.5	ST8SIA3	1.34	0.04	1.80E-01	0.00	0.05	6.42E-03	9	26	26	5.82E-01	Brain_Frontal_Cortex_BA9
ALCP	ENSG00000233056.2	ERVH48-1	-1.34	-0.02	1.80E-01	0.00	0.07	1.24E-03	5	21	21	5.82E-01	Brain_Frontal_Cortex_BA9
ALCP	ENSG00000196655.11	TRAPPC4	1.34	0.00	1.80E-01	0.08	0.41	2.59E-20	8	9	9	5.82E-01	Brain_Frontal_Cortex_BA9
ALCP	ENSG00000198056.13	PRIM1	-1.34	-0.02	1.81E-01	0.01	0.12	8.44E-06	5	14	14	5.82E-01	Brain_Frontal_Cortex_BA9
ALCP	ENSG00000007541.16	PIGQ	-1.34	-0.02	1.81E-01	0.00	0.28	8.40E-13	10	20	20	5.82E-01	Brain_Frontal_Cortex_BA9
ALCP	ENSG00000156787.16	TBC1D31	1.34	0.01	1.81E-01	0.03	0.15	3.81E-07	23	33	33	5.83E-01	Brain_Frontal_Cortex_BA9
ALCP	ENSG00000102710.19	SUPT20H	1.34	0.01	1.81E-01	0.01	0.05	4.63E-03	44	119	119	5.84E-01	Brain_Frontal_Cortex_BA9
ALCP	ENSG00000164929.16	BAALC	1.34	0.02	1.82E-01	0.00	0.16	4.12E-07	3	9	9	5.84E-01	Brain_Frontal_Cortex_BA9
ALCP	ENSG00000069712.12	KIAA1107	1.33	0.02	1.82E-01	0.00	0.03	2.27E-02	6	20	20	5.85E-01	Brain_Frontal_Cortex_BA9
ALCP	ENSG00000260947.1	RP11-384P7.7	1.33	0.00	1.82E-01	0.06	0.31	6.15E-15	23	32	32	5.85E-01	Brain_Frontal_Cortex_BA9
ALCP	ENSG00000182600.9	C2orf82	-1.33	0.00	1.82E-01	0.07	0.43	7.55E-22	14	14	14	5.86E-01	Brain_Frontal_Cortex_BA9
ALCP	ENSG00000129933.20	MAU2	1.33	0.08	1.83E-01	0.00	0.06	1.73E-03	15	31	31	5.86E-01	Brain_Frontal_Cortex_BA9
ALCP	ENSG00000185838.13	GNB1L	-1.33	-0.04	1.83E-01	0.00	0.06	2.38E-03	9	29	29	5.86E-01	Brain_Frontal_Cortex_BA9
ALCP	ENSG00000153714.5	LURAP1L	-1.33	-0.02	1.83E-01	0.00	0.14	1.42E-06	5	11	11	5.86E-01	Brain_Frontal_Cortex_BA9
ALCP	ENSG00000189143.9	CLDN4	1.33	0.05	1.83E-01	0.00	0.03	4.35E-02	6	8	8	5.86E-01	Brain_Frontal_Cortex_BA9
ALCP	ENSG00000165548.10	TMEM63C	1.33	0.01	1.83E-01	0.01	0.05	5.28E-03	41	79	79	5.86E-01	Brain_Frontal_Cortex_BA9
ALCP	ENSG00000183856.10	IQGAP3	1.33	0.02	1.83E-01	0.00	0.04	1.47E-02	10	24	24	5.86E-01	Brain_Frontal_Cortex_BA9
ALCP	ENSG00000142252.10	GEMIN7	1.33	0.01	1.84E-01	0.01	0.28	5.06E-13	25	34	34	5.86E-01	Brain_Frontal_Cortex_BA9
ALCP	ENSG00000104938.16	CLEC4M	1.33	0.01	1.84E-01	0.05	0.26	7.34E-12	11	20	20	5.88E-01	Brain_Frontal_Cortex_BA9
ALCP	ENSG00000169224.12	GCSAML	1.33	0.02	1.84E-01	0.01	0.12	7.15E-06	13	27	27	5.88E-01	Brain_Frontal_Cortex_BA9
ALCP	ENSG00000262006.1	RP11-700H6.4	-1.33	-0.02	1.85E-01	0.00	0.12	9.09E-06	12	44	44	5.89E-01	Brain_Frontal_Cortex_BA9
ALCP	ENSG00000166166.12	TRMT61A	1.33	0.02	1.85E-01	0.00	0.12	1.73E-05	9	18	18	5.89E-01	Brain_Frontal_Cortex_BA9
ALCP	ENSG00000124767.6	GLO1	1.33	0.03	1.85E-01	0.00	0.08	3.95E-04	7	11	11	5.89E-01	Brain_Frontal_Cortex_BA9
ALCP	ENSG00000106631.8	MYL7	-1.32	-0.02	1.86E-01	0.00	0.03	2.93E-02	29	45	45	5.89E-01	Brain_Frontal_Cortex_BA9
ALCP	ENSG00000158234.12	FAIM	-1.32	-0.16	1.86E-01	0.00	0.12	7.32E-06	2	11	11	5.89E-01	Brain_Frontal_Cortex_BA9
ALCP	ENSG00000136682.14	CBWD2	-1.32	-0.02	1.86E-01	0.00	0.09	9.37E-05	38	74	74	5.89E-01	Brain_Frontal_Cortex_BA9
ALCP	ENSG00000107742.12	SPOCK2	1.32	0.05	1.86E-01	0.00	0.04	1.27E-02	7	15	15	5.89E-01	Brain_Frontal_Cortex_BA9
ALCP	ENSG00000138172.10	CALHM2	1.32	0.04	1.86E-01	0.00	0.03	2.45E-02	4	7	7	5.89E-01	Brain_Frontal_Cortex_BA9
ALCP	ENSG00000129354.11	AP1M2	1.32	0.01	1.86E-01	0.06	0.08	6.91E-04	22	44	44	5.90E-01	Brain_Frontal_Cortex_BA9
ALCP	ENSG00000167702.11	KIFC2	1.32	0.12	1.87E-01	0.00	0.03	3.08E-02	6	21	21	5.90E-01	Brain_Frontal_Cortex_BA9
ALCP	ENSG00000165171.10	WBSCR27	1.32	0.00	1.87E-01	0.21	0.56	3.92E-31	31	34	34	5.91E-01	Brain_Frontal_Cortex_BA9
ALCP	ENSG00000104432.13	IL7	1.32	0.02	1.87E-01	0.01	0.08	3.48E-04	11	33	33	5.91E-01	Brain_Frontal_Cortex_BA9
ALCP	ENSG00000234127.8	TRIM26	-1.32	-0.01	1.87E-01	0.01	0.03	3.51E-02	37	45	45	5.91E-01	Brain_Frontal_Cortex_BA9
ALCP	ENSG00000177225.16	PDDC1	1.32	0.02	1.87E-01	0.00	0.10	3.73E-05	22	38	38	5.91E-01	Brain_Frontal_Cortex_BA9
ALCP	ENSG00000143971.7	ETAA1	1.32	0.03	1.88E-01	0.00	0.03	4.50E-02	17	42	42	5.91E-01	Brain_Frontal_Cortex_BA9
ALCP	ENSG00000166558.10	SLC38A8	1.32	0.01	1.88E-01	0.02	0.34	3.67E-15	21	50	50	5.91E-01	Brain_Frontal_Cortex_BA9
ALCP	ENSG00000186184.16	POLR1D	-1.32	-0.01	1.88E-01	0.01	0.04	1.69E-02	12	30	30	5.92E-01	Brain_Frontal_Cortex_BA9
ALCP	ENSG00000221955.10	SLC12A8	-1.32	-0.01	1.88E-01	0.04	0.16	1.40E-07	45	75	75	5.92E-01	Brain_Frontal_Cortex_BA9
ALCP	ENSG00000164627.17	KIF6	-1.32	-0.01	1.88E-01	0.02	0.29	1.83E-13	9	9	9	5.92E-01	Brain_Frontal_Cortex_BA9
ALCP	ENSG00000110900.14	TSPAN11	-1.31	-0.01	1.89E-01	0.03	0.30	4.64E-14	8	20	20	5.93E-01	Brain_Frontal_Cortex_BA9
ALCP	ENSG00000198077.10	CYP2A7	-1.31	-0.03	1.89E-01	0.00	0.03	2.70E-02	6	29	29	5.94E-01	Brain_Frontal_Cortex_BA9
ALCP	ENSG00000226237.1	GAS1RR	1.31	0.01	1.90E-01	0.02	0.05	3.48E-03	51	57	57	5.95E-01	Brain_Frontal_Cortex_BA9
ALCP	ENSG00000157219.3	HTR5A	1.31	0.05	1.90E-01	0.00	0.04	1.27E-02	21	59	59	5.95E-01	Brain_Frontal_Cortex_BA9
ALCP	ENSG00000119888.10	EPCAM	-1.31	0.00	1.90E-01	0.10	0.38	8.28E-19	8	12	12	5.95E-01	Brain_Frontal_Cortex_BA9
ALCP	ENSG00000272905.1	RP11-265E18.1	-1.31	-0.02	1.90E-01	0.01	0.03	3.53E-02	14	23	23	5.96E-01	Brain_Frontal_Cortex_BA9
ALCP	ENSG00000275491.1	LINC01730	-1.31	-0.02	1.91E-01	0.00	0.35	3.24E-16	7	34	34	5.96E-01	Brain_Frontal_Cortex_BA9
ALCP	ENSG00000273295.1	AP000350.5	1.31	0.07	1.91E-01	0.00	0.68	4.59E-46	8	16	16	5.96E-01	Brain_Frontal_Cortex_BA9
ALCP	ENSG00000006282.20	SPATA20	1.31	0.00	1.91E-01	0.09	0.55	8.69E-31	46	73	73	5.96E-01	Brain_Frontal_Cortex_BA9
ALCP	ENSG00000162493.16	PDPN	1.31	0.08	1.91E-01	0.00	0.09	2.90E-04	3	13	13	5.96E-01	Brain_Frontal_Cortex_BA9
ALCP	ENSG00000099817.11	POLR2E	-1.31	-0.02	1.91E-01	0.01	0.27	3.49E-12	9	23	23	5.96E-01	Brain_Frontal_Cortex_BA9
ALCP	ENSG00000151553.14	FAM160B1	1.31	0.05	1.91E-01	0.00	0.04	1.19E-02	2	5	5	5.96E-01	Brain_Frontal_Cortex_BA9
ALCP	ENSG00000148290.9	SURF1	-1.31	-0.01	1.91E-01	0.02	0.50	5.32E-27	22	48	48	5.96E-01	Brain_Frontal_Cortex_BA9
ALCP	ENSG00000162604.12	TM2D1	-1.31	-0.02	1.91E-01	0.00	0.03	2.09E-02	9	20	20	5.96E-01	Brain_Frontal_Cortex_BA9
ALCP	ENSG00000143537.13	ADAM15	-1.31	-0.02	1.92E-01	0.00	0.03	2.26E-02	20	30	30	5.97E-01	Brain_Frontal_Cortex_BA9
ALCP	ENSG00000164946.19	FREM1	1.30	0.02	1.92E-01	0.01	0.24	1.29E-10	13	41	41	5.97E-01	Brain_Frontal_Cortex_BA9
ALCP	ENSG00000203546.7	RP11-176H8.1	1.30	0.02	1.92E-01	0.00	0.16	1.48E-07	14	28	28	5.98E-01	Brain_Frontal_Cortex_BA9
ALCP	ENSG00000168036.16	CTNNB1	-1.30	-0.04	1.93E-01	0.00	0.06	3.44E-03	24	27	27	5.98E-01	Brain_Frontal_Cortex_BA9
ALCP	ENSG00000153363.12	LINC00467	-1.30	-0.01	1.93E-01	0.01	0.15	1.20E-06	7	18	18	5.98E-01	Brain_Frontal_Cortex_BA9
ALCP	ENSG00000116489.12	CAPZA1	1.30	0.02	1.93E-01	0.00	0.08	4.78E-04	16	28	28	5.98E-01	Brain_Frontal_Cortex_BA9
ALCP	ENSG00000187860.10	CCDC157	1.30	0.02	1.93E-01	0.00	0.11	2.97E-05	31	33	33	5.98E-01	Brain_Frontal_Cortex_BA9
ALCP	ENSG00000148600.14	CDHR1	1.30	0.01	1.93E-01	0.07	0.33	1.93E-15	86	124	124	5.98E-01	Brain_Frontal_Cortex_BA9
ALCP	ENSG00000132471.11	WBP2	-1.30	-0.06	1.93E-01	0.00	0.05	7.73E-03	8	20	20	5.98E-01	Brain_Frontal_Cortex_BA9
ALCP	ENSG00000182324.6	KCNJ14	-1.30	-0.02	1.94E-01	0.01	0.26	8.35E-13	13	33	33	5.98E-01	Brain_Frontal_Cortex_BA9
ALCP	ENSG00000103932.11	RPAP1	1.30	0.02	1.94E-01	0.01	0.25	1.27E-11	5	13	13	5.98E-01	Brain_Frontal_Cortex_BA9
ALCP	ENSG00000047579.19	DTNBP1	-1.30	-0.03	1.94E-01	0.00	0.07	9.21E-04	7	10	10	5.98E-01	Brain_Frontal_Cortex_BA9
ALCP	ENSG00000151689.12	INPP1	-1.30	-0.01	1.94E-01	0.04	0.31	3.85E-14	58	62	62	5.99E-01	Brain_Frontal_Cortex_BA9
ALCP	ENSG00000112249.13	ASCC3	-1.30	-0.02	1.95E-01	0.01	0.11	3.11E-05	37	50	50	5.99E-01	Brain_Frontal_Cortex_BA9
ALCP	ENSG00000261670.1	RP11-1C8.5	1.30	0.03	1.95E-01	0.00	0.04	1.41E-02	4	9	9	6.00E-01	Brain_Frontal_Cortex_BA9
ALCP	ENSG00000105483.17	CARD8	1.30	0.04	1.95E-01	0.00	0.11	1.25E-05	14	43	43	6.00E-01	Brain_Frontal_Cortex_BA9
ALCP	ENSG00000204681.10	GABBR1	-1.30	-0.01	1.95E-01	0.01	0.10	1.12E-04	47	54	54	6.00E-01	Brain_Frontal_Cortex_BA9
ALCP	ENSG00000171055.14	FEZ2	1.29	0.27	1.96E-01	0.00	0.21	3.37E-09	1	9	9	6.00E-01	Brain_Frontal_Cortex_BA9
ALCP	ENSG00000099785.10	2-Mar	1.29	0.01	1.96E-01	0.01	0.40	7.84E-20	17	40	40	6.00E-01	Brain_Frontal_Cortex_BA9
ALCP	ENSG00000127989.13	MTERF1	-1.29	-0.01	1.96E-01	0.01	0.11	2.58E-05	8	9	9	6.01E-01	Brain_Frontal_Cortex_BA9
ALCP	ENSG00000242616.3	GNG10	-1.29	-0.01	1.96E-01	0.03	0.45	5.86E-25	21	42	42	6.01E-01	Brain_Frontal_Cortex_BA9
ALCP	ENSG00000004534.14	RBM6	1.29	0.01	1.97E-01	0.03	0.32	5.15E-15	57	59	59	6.04E-01	Brain_Frontal_Cortex_BA9
ALCP	ENSG00000164284.14	GRPEL2	1.29	0.02	1.97E-01	0.00	0.08	7.01E-04	13	29	29	6.04E-01	Brain_Frontal_Cortex_BA9
ALCP	ENSG00000196187.11	TMEM63A	-1.29	-0.17	1.98E-01	0.00	0.05	3.58E-03	3	14	14	6.04E-01	Brain_Frontal_Cortex_BA9
ALCP	ENSG00000183726.10	TMEM50A	1.29	0.01	1.98E-01	0.02	0.14	1.61E-06	12	22	22	6.04E-01	Brain_Frontal_Cortex_BA9
ALCP	ENSG00000166167.17	BTRC	-1.29	-0.03	1.98E-01	0.00	0.04	1.24E-02	64	77	77	6.04E-01	Brain_Frontal_Cortex_BA9
ALCP	ENSG00000205143.2	ARID3C	-1.29	0.00	1.98E-01	0.06	0.44	1.13E-22	27	33	33	6.04E-01	Brain_Frontal_Cortex_BA9
ALCP	ENSG00000122335.13	SERAC1	1.28	0.02	1.99E-01	0.00	0.08	4.59E-04	31	36	36	6.08E-01	Brain_Frontal_Cortex_BA9
ALCP	ENSG00000083535.15	PIBF1	1.28	0.03	1.99E-01	0.00	0.23	1.45E-10	11	40	40	6.08E-01	Brain_Frontal_Cortex_BA9
ALCP	ENSG00000188672.17	RHCE	1.28	0.00	2.00E-01	0.05	0.33	2.33E-15	12	17	17	6.09E-01	Brain_Frontal_Cortex_BA9
ALCP	ENSG00000100749.7	VRK1	-1.28	-0.02	2.00E-01	0.00	0.06	1.93E-03	6	12	12	6.10E-01	Brain_Frontal_Cortex_BA9
ALCP	ENSG00000183828.14	NUDT14	-1.28	-0.02	2.01E-01	0.00	0.46	5.60E-23	8	35	35	6.10E-01	Brain_Frontal_Cortex_BA9
ALCP	ENSG00000131669.9	NINJ1	1.28	0.02	2.01E-01	0.00	0.05	4.62E-03	6	11	11	6.10E-01	Brain_Frontal_Cortex_BA9
ALCP	ENSG00000118298.10	CA14	-1.28	-0.02	2.01E-01	0.00	0.03	3.28E-02	6	11	11	6.10E-01	Brain_Frontal_Cortex_BA9
ALCP	ENSG00000019102.11	VSIG2	1.28	0.02	2.01E-01	0.01	0.09	1.03E-04	24	47	47	6.10E-01	Brain_Frontal_Cortex_BA9
ALCP	ENSG00000153157.12	SYCP2L	-1.28	-0.01	2.01E-01	0.01	0.10	9.58E-05	3	10	10	6.10E-01	Brain_Frontal_Cortex_BA9
ALCP	ENSG00000272953.1	RP11-1275H24.2	-1.28	-0.02	2.01E-01	0.00	0.05	4.29E-03	5	8	8	6.11E-01	Brain_Frontal_Cortex_BA9
ALCP	ENSG00000270039.1	RP11-571M6.17	-1.28	-0.02	2.02E-01	0.01	0.03	4.37E-02	11	21	21	6.11E-01	Brain_Frontal_Cortex_BA9
ALCP	ENSG00000142856.16	ITGB3BP	-1.28	-0.01	2.02E-01	0.03	0.54	4.27E-29	7	17	17	6.11E-01	Brain_Frontal_Cortex_BA9
ALCP	ENSG00000126432.13	PRDX5	-1.27	-0.03	2.02E-01	0.00	0.04	1.40E-02	10	13	13	6.12E-01	Brain_Frontal_Cortex_BA9
ALCP	ENSG00000143412.9	ANXA9	-1.27	-0.02	2.03E-01	0.00	0.16	2.56E-07	6	13	13	6.13E-01	Brain_Frontal_Cortex_BA9
ALCP	ENSG00000182534.13	MXRA7	-1.27	-0.01	2.03E-01	0.03	0.50	9.92E-29	10	23	23	6.13E-01	Brain_Frontal_Cortex_BA9
ALCP	ENSG00000106459.14	NRF1	1.27	0.01	2.03E-01	0.02	0.07	1.51E-03	56	85	85	6.13E-01	Brain_Frontal_Cortex_BA9
ALCP	ENSG00000116497.17	S100PBP	1.27	0.04	2.04E-01	0.00	0.03	4.04E-02	5	12	12	6.13E-01	Brain_Frontal_Cortex_BA9
ALCP	ENSG00000273032.1	DGCR9	1.27	0.04	2.04E-01	0.00	0.24	1.15E-10	5	28	28	6.13E-01	Brain_Frontal_Cortex_BA9
ALCP	ENSG00000168491.9	CCDC110	-1.27	-0.03	2.04E-01	0.00	0.17	1.59E-07	1	3	3	6.13E-01	Brain_Frontal_Cortex_BA9
ALCP	ENSG00000143951.15	WDPCP	-1.27	-0.02	2.04E-01	0.00	0.04	9.80E-03	12	21	21	6.13E-01	Brain_Frontal_Cortex_BA9
ALCP	ENSG00000168374.10	ARF4	1.27	0.02	2.04E-01	0.00	0.19	1.23E-08	22	62	62	6.15E-01	Brain_Frontal_Cortex_BA9
ALCP	ENSG00000198547.8	C20orf203	-1.27	-0.01	2.05E-01	0.02	0.27	4.19E-12	18	33	33	6.15E-01	Brain_Frontal_Cortex_BA9
ALCP	ENSG00000135773.12	CAPN9	1.27	0.01	2.05E-01	0.01	0.32	7.28E-15	9	17	17	6.15E-01	Brain_Frontal_Cortex_BA9
ALCP	ENSG00000117477.12	CCDC181	-1.27	-0.03	2.05E-01	0.00	0.15	8.00E-07	13	22	22	6.16E-01	Brain_Frontal_Cortex_BA9
ALCP	ENSG00000204179.10	PTPN20	-1.27	-1.27	2.05E-01	0.00	0.06	1.91E-03	1	53	53	6.16E-01	Brain_Frontal_Cortex_BA9
ALCP	ENSG00000177465.4	ACOT4	1.27	0.01	2.06E-01	0.02	0.23	1.98E-10	11	19	19	6.17E-01	Brain_Frontal_Cortex_BA9
ALCP	ENSG00000130540.13	SULT4A1	1.26	0.11	2.06E-01	0.00	0.06	1.84E-03	2	7	7	6.17E-01	Brain_Frontal_Cortex_BA9
ALCP	ENSG00000038219.12	BOD1L1	1.26	0.41	2.06E-01	0.00	0.03	3.07E-02	11	26	26	6.17E-01	Brain_Frontal_Cortex_BA9
ALCP	ENSG00000172322.13	CLEC12A	-1.26	-0.01	2.07E-01	0.01	0.07	7.95E-04	12	24	24	6.18E-01	Brain_Frontal_Cortex_BA9
ALCP	ENSG00000187994.13	RINL	1.26	0.01	2.07E-01	0.01	0.12	1.10E-05	7	14	14	6.18E-01	Brain_Frontal_Cortex_BA9
ALCP	ENSG00000187595.15	ZNF385C	-1.26	-0.01	2.07E-01	0.01	0.14	2.29E-06	22	42	42	6.19E-01	Brain_Frontal_Cortex_BA9
ALCP	ENSG00000102904.14	TSNAXIP1	-1.26	-0.01	2.07E-01	0.01	0.21	1.78E-09	10	14	14	6.19E-01	Brain_Frontal_Cortex_BA9
ALCP	ENSG00000125257.13	ABCC4	1.26	0.05	2.08E-01	0.00	0.04	1.11E-02	6	19	19	6.20E-01	Brain_Frontal_Cortex_BA9
ALCP	ENSG00000132953.16	XPO4	-1.26	-0.02	2.08E-01	0.01	0.06	2.99E-03	55	106	106	6.20E-01	Brain_Frontal_Cortex_BA9
ALCP	ENSG00000179348.11	GATA2	1.26	0.02	2.09E-01	0.01	0.03	4.63E-02	14	24	24	6.21E-01	Brain_Frontal_Cortex_BA9
ALCP	ENSG00000041802.10	LSG1	1.26	2.23	2.09E-01	0.00	0.35	1.53E-16	2	6	6	6.22E-01	Brain_Frontal_Cortex_BA9
ALCP	ENSG00000065457.10	ADAT1	-1.25	-0.01	2.10E-01	0.01	0.15	3.63E-07	24	40	40	6.23E-01	Brain_Frontal_Cortex_BA9
ALCP	ENSG00000069482.6	GAL	1.25	0.33	2.10E-01	0.00	0.14	1.19E-06	1	7	7	6.23E-01	Brain_Frontal_Cortex_BA9
ALCP	ENSG00000272463.1	RP11-532F6.3	1.25	0.17	2.10E-01	0.00	0.15	8.37E-07	1	2	2	6.24E-01	Brain_Frontal_Cortex_BA9
ALCP	ENSG00000153044.9	CENPH	-1.25	-0.01	2.10E-01	0.03	0.12	2.12E-05	35	62	62	6.24E-01	Brain_Frontal_Cortex_BA9
ALCP	ENSG00000248859.2	LINC01574	1.25	0.02	2.10E-01	0.01	0.03	3.32E-02	9	19	19	6.24E-01	Brain_Frontal_Cortex_BA9
ALCP	ENSG00000163157.14	TMOD4	-1.25	-0.02	2.10E-01	0.00	0.04	1.61E-02	2	4	4	6.24E-01	Brain_Frontal_Cortex_BA9
ALCP	ENSG00000127249.14	ATP13A4	-1.25	-0.18	2.11E-01	0.00	0.07	8.31E-04	5	20	20	6.25E-01	Brain_Frontal_Cortex_BA9
ALCP	ENSG00000188070.9	C11orf95	1.25	0.01	2.11E-01	0.01	0.07	1.12E-03	43	61	61	6.25E-01	Brain_Frontal_Cortex_BA9
ALCP	ENSG00000127364.3	TAS2R4	-1.25	0.00	2.11E-01	0.15	0.52	2.44E-27	17	37	37	6.25E-01	Brain_Frontal_Cortex_BA9
ALCP	ENSG00000204381.11	LAYN	1.25	0.03	2.12E-01	0.00	0.25	2.21E-11	5	15	15	6.26E-01	Brain_Frontal_Cortex_BA9
ALCP	ENSG00000129595.12	EPB41L4A	-1.25	-0.02	2.12E-01	0.00	0.06	2.56E-03	10	47	47	6.26E-01	Brain_Frontal_Cortex_BA9
ALCP	ENSG00000102858.12	MGRN1	-1.25	-0.01	2.12E-01	0.01	0.38	1.45E-18	9	22	22	6.26E-01	Brain_Frontal_Cortex_BA9
ALCP	ENSG00000186625.13	KATNA1	-1.25	-0.03	2.13E-01	0.00	0.04	1.93E-02	2	7	7	6.26E-01	Brain_Frontal_Cortex_BA9
ALCP	ENSG00000189350.12	TOGARAM2	1.25	0.01	2.13E-01	0.01	0.55	2.21E-32	7	27	27	6.26E-01	Brain_Frontal_Cortex_BA9
ALCP	ENSG00000124749.16	COL21A1	1.25	0.01	2.13E-01	0.01	0.03	3.42E-02	13	18	18	6.26E-01	Brain_Frontal_Cortex_BA9
ALCP	ENSG00000261159.1	RP11-723O4.9	1.25	0.01	2.13E-01	0.05	0.23	3.21E-10	55	121	121	6.26E-01	Brain_Frontal_Cortex_BA9
ALCP	ENSG00000164989.16	CCDC171	-1.25	-0.01	2.13E-01	0.02	0.19	1.51E-08	21	67	67	6.26E-01	Brain_Frontal_Cortex_BA9
ALCP	ENSG00000196247.11	ZNF107	-1.25	-0.01	2.13E-01	0.02	0.18	8.46E-08	24	36	36	6.26E-01	Brain_Frontal_Cortex_BA9
ALCP	ENSG00000171806.11	METTL18	1.24	0.01	2.13E-01	0.03	0.14	1.15E-06	32	38	38	6.26E-01	Brain_Frontal_Cortex_BA9
ALCP	ENSG00000139428.11	MMAB	-1.24	-0.03	2.13E-01	0.00	0.05	5.39E-03	3	6	6	6.26E-01	Brain_Frontal_Cortex_BA9
ALCP	ENSG00000105894.11	PTN	1.24	1.22	2.13E-01	0.00	0.03	3.70E-02	1	12	12	6.26E-01	Brain_Frontal_Cortex_BA9
ALCP	ENSG00000006625.17	GGCT	1.24	0.12	2.14E-01	0.00	0.08	5.31E-04	8	19	19	6.28E-01	Brain_Frontal_Cortex_BA9
ALCP	ENSG00000119636.15	BBOF1	1.24	0.07	2.15E-01	0.00	0.05	8.06E-03	8	48	48	6.29E-01	Brain_Frontal_Cortex_BA9
ALCP	ENSG00000157895.11	C12orf43	-1.24	-0.02	2.15E-01	0.00	0.12	7.72E-06	11	20	20	6.29E-01	Brain_Frontal_Cortex_BA9
ALCP	ENSG00000223396.2	RP11-134G8.5	-1.24	-0.01	2.15E-01	0.01	0.12	1.24E-05	15	27	27	6.29E-01	Brain_Frontal_Cortex_BA9
ALCP	ENSG00000115109.13	EPB41L5	1.24	0.05	2.15E-01	0.00	0.03	3.67E-02	4	28	28	6.30E-01	Brain_Frontal_Cortex_BA9
ALCP	ENSG00000185808.13	PIGP	1.24	0.02	2.15E-01	0.00	0.17	1.14E-07	8	21	21	6.30E-01	Brain_Frontal_Cortex_BA9
ALCP	ENSG00000013810.18	TACC3	1.24	0.01	2.16E-01	0.03	0.26	1.84E-12	8	11	11	6.30E-01	Brain_Frontal_Cortex_BA9
ALCP	ENSG00000198203.9	SULT1C2	1.24	0.01	2.16E-01	0.06	0.26	5.79E-12	27	80	80	6.31E-01	Brain_Frontal_Cortex_BA9
ALCP	ENSG00000058453.16	CROCC	-1.24	-0.01	2.16E-01	0.01	0.12	6.00E-06	29	47	47	6.31E-01	Brain_Frontal_Cortex_BA9
ALCP	ENSG00000278611.1	CTC-543D15.8	1.24	0.28	2.17E-01	0.00	0.26	7.96E-12	2	33	33	6.32E-01	Brain_Frontal_Cortex_BA9
ALCP	ENSG00000136811.16	ODF2	-1.23	-0.03	2.17E-01	0.00	0.03	2.41E-02	16	19	19	6.32E-01	Brain_Frontal_Cortex_BA9
ALCP	ENSG00000101019.21	UQCC1	-1.23	-0.02	2.17E-01	0.00	0.10	9.12E-05	19	23	23	6.33E-01	Brain_Frontal_Cortex_BA9
ALCP	ENSG00000128513.14	POT1	1.23	0.01	2.17E-01	0.01	0.08	3.78E-04	29	49	49	6.33E-01	Brain_Frontal_Cortex_BA9
ALCP	ENSG00000236209.1	AC104135.2	1.23	0.04	2.18E-01	0.00	0.42	1.52E-20	3	23	23	6.33E-01	Brain_Frontal_Cortex_BA9
ALCP	ENSG00000164961.15	WASHC5	-1.23	-0.02	2.18E-01	0.00	0.03	2.21E-02	13	37	37	6.33E-01	Brain_Frontal_Cortex_BA9
ALCP	ENSG00000273449.1	RP11-218F10.3	1.23	0.01	2.18E-01	0.02	0.20	4.31E-09	14	34	34	6.33E-01	Brain_Frontal_Cortex_BA9
ALCP	ENSG00000075043.18	KCNQ2	1.23	0.03	2.18E-01	0.00	0.04	1.26E-02	18	34	34	6.33E-01	Brain_Frontal_Cortex_BA9
ALCP	ENSG00000172780.16	RAB43	1.23	0.04	2.18E-01	0.00	0.17	7.80E-08	6	35	35	6.33E-01	Brain_Frontal_Cortex_BA9
ALCP	ENSG00000183258.11	DDX41	-1.23	-0.42	2.19E-01	0.00	0.08	5.23E-04	1	5	5	6.33E-01	Brain_Frontal_Cortex_BA9
ALCP	ENSG00000163623.9	NKX6-1	-1.23	-0.02	2.19E-01	0.01	0.07	1.53E-03	21	48	48	6.33E-01	Brain_Frontal_Cortex_BA9
ALCP	ENSG00000261037.1	CTC-471C19.1	1.23	0.02	2.19E-01	0.00	0.13	4.37E-06	29	62	62	6.34E-01	Brain_Frontal_Cortex_BA9
ALCP	ENSG00000010030.13	ETV7	-1.23	-0.01	2.19E-01	0.01	0.07	1.03E-03	2	3	3	6.34E-01	Brain_Frontal_Cortex_BA9
ALCP	ENSG00000233760.1	AC004947.2	-1.23	-0.01	2.20E-01	0.01	0.19	2.18E-08	29	74	74	6.34E-01	Brain_Frontal_Cortex_BA9
ALCP	ENSG00000158023.9	WDR66	1.22	0.01	2.21E-01	0.01	0.06	2.07E-03	5	14	14	6.37E-01	Brain_Frontal_Cortex_BA9
ALCP	ENSG00000159079.18	C21orf59	1.22	0.01	2.21E-01	0.01	0.09	1.69E-04	4	10	10	6.37E-01	Brain_Frontal_Cortex_BA9
ALCP	ENSG00000115275.11	MOGS	-1.22	-0.02	2.21E-01	0.00	0.06	1.41E-03	8	11	11	6.37E-01	Brain_Frontal_Cortex_BA9
ALCP	ENSG00000165966.14	PDZRN4	-1.22	-0.04	2.21E-01	0.00	0.21	5.29E-10	20	47	47	6.37E-01	Brain_Frontal_Cortex_BA9
ALCP	ENSG00000162975.4	KCNF1	-1.22	-0.07	2.22E-01	0.00	0.06	3.14E-03	8	18	18	6.39E-01	Brain_Frontal_Cortex_BA9
ALCP	ENSG00000160321.14	ZNF208	-1.22	-0.01	2.22E-01	0.01	0.18	4.68E-08	26	47	47	6.39E-01	Brain_Frontal_Cortex_BA9
ALCP	ENSG00000187624.8	C17orf97	1.22	0.00	2.23E-01	0.06	0.43	7.52E-21	8	23	23	6.40E-01	Brain_Frontal_Cortex_BA9
ALCP	ENSG00000197054.11	ZNF763	-1.22	-0.02	2.23E-01	0.00	0.08	6.42E-04	17	26	26	6.41E-01	Brain_Frontal_Cortex_BA9
ALCP	ENSG00000198520.10	C1orf228	1.22	0.01	2.23E-01	0.01	0.18	2.33E-08	7	12	12	6.41E-01	Brain_Frontal_Cortex_BA9
ALCP	ENSG00000101049.14	SGK2	1.22	0.03	2.23E-01	0.00	0.09	1.09E-04	3	11	11	6.41E-01	Brain_Frontal_Cortex_BA9
ALCP	ENSG00000196735.11	HLA-DQA1	1.22	0.01	2.24E-01	0.01	0.13	2.49E-06	17	23	23	6.41E-01	Brain_Frontal_Cortex_BA9
ALCP	ENSG00000125409.12	TEKT3	1.22	0.14	2.24E-01	0.00	0.08	5.02E-04	1	8	8	6.41E-01	Brain_Frontal_Cortex_BA9
ALCP	ENSG00000261090.1	RP11-20G6.2	-1.22	-0.01	2.24E-01	0.02	0.22	5.93E-10	10	24	24	6.41E-01	Brain_Frontal_Cortex_BA9
ALCP	ENSG00000131558.14	EXOC4	-1.21	-0.01	2.24E-01	0.01	0.14	2.07E-06	15	54	54	6.41E-01	Brain_Frontal_Cortex_BA9
ALCP	ENSG00000167136.6	ENDOG	1.21	0.02	2.25E-01	0.00	0.11	1.67E-05	9	18	18	6.41E-01	Brain_Frontal_Cortex_BA9
ALCP	ENSG00000039987.6	BEST2	1.21	0.01	2.25E-01	0.01	0.08	6.38E-04	7	18	18	6.41E-01	Brain_Frontal_Cortex_BA9
ALCP	ENSG00000188130.13	MAPK12	1.21	0.01	2.25E-01	0.05	0.33	5.76E-16	11	53	53	6.41E-01	Brain_Frontal_Cortex_BA9
ALCP	ENSG00000119640.8	ACYP1	-1.21	-0.03	2.25E-01	0.00	0.07	8.00E-04	2	4	4	6.41E-01	Brain_Frontal_Cortex_BA9
ALCP	ENSG00000271947.1	RP11-439M11.1	1.21	0.01	2.25E-01	0.02	0.29	3.53E-13	9	27	27	6.41E-01	Brain_Frontal_Cortex_BA9
ALCP	ENSG00000224939.1	LINC00184	1.21	0.05	2.25E-01	0.00	0.34	2.44E-16	6	22	22	6.41E-01	Brain_Frontal_Cortex_BA9
ALCP	ENSG00000078142.12	PIK3C3	1.21	0.03	2.25E-01	0.00	0.06	3.45E-03	5	12	12	6.42E-01	Brain_Frontal_Cortex_BA9
ALCP	ENSG00000113318.9	MSH3	1.21	0.01	2.26E-01	0.01	0.05	7.51E-03	39	66	66	6.42E-01	Brain_Frontal_Cortex_BA9
ALCP	ENSG00000186908.14	ZDHHC17	1.21	0.03	2.26E-01	0.00	0.06	3.85E-03	14	29	29	6.42E-01	Brain_Frontal_Cortex_BA9
ALCP	ENSG00000121350.15	PYROXD1	1.21	0.01	2.26E-01	0.01	0.15	9.25E-07	47	49	49	6.42E-01	Brain_Frontal_Cortex_BA9
ALCP	ENSG00000152291.13	TGOLN2	1.21	0.04	2.26E-01	0.00	0.08	2.83E-04	8	15	15	6.42E-01	Brain_Frontal_Cortex_BA9
ALCP	ENSG00000250790.4	RP11-46H11.3	-1.21	-0.04	2.26E-01	0.00	0.08	2.92E-04	3	19	19	6.42E-01	Brain_Frontal_Cortex_BA9
ALCP	ENSG00000275052.4	PPP4R3B	1.21	0.02	2.26E-01	0.00	0.07	7.68E-04	22	45	45	6.42E-01	Brain_Frontal_Cortex_BA9
ALCP	ENSG00000106789.12	CORO2A	1.21	0.03	2.27E-01	0.00	0.03	4.10E-02	8	10	10	6.43E-01	Brain_Frontal_Cortex_BA9
ALCP	ENSG00000272940.1	CTA-384D8.33	1.21	0.04	2.27E-01	0.00	0.04	1.03E-02	3	20	20	6.43E-01	Brain_Frontal_Cortex_BA9
ALCP	ENSG00000089335.20	ZNF302	1.21	0.02	2.28E-01	0.00	0.11	4.13E-05	9	11	11	6.43E-01	Brain_Frontal_Cortex_BA9
ALCP	ENSG00000105146.12	AURKC	1.21	0.01	2.28E-01	0.01	0.10	7.67E-05	12	16	16	6.43E-01	Brain_Frontal_Cortex_BA9
ALCP	ENSG00000167280.16	ENGASE	1.21	0.04	2.28E-01	0.00	0.08	4.73E-04	3	13	13	6.43E-01	Brain_Frontal_Cortex_BA9
ALCP	ENSG00000099940.11	SNAP29	1.21	0.02	2.28E-01	0.00	0.14	1.80E-06	12	28	28	6.43E-01	Brain_Frontal_Cortex_BA9
ALCP	ENSG00000158683.7	PKD1L1	-1.21	-0.02	2.28E-01	0.01	0.12	7.64E-06	16	22	22	6.43E-01	Brain_Frontal_Cortex_BA9
ALCP	ENSG00000123977.9	DAW1	1.21	0.02	2.28E-01	0.01	0.04	2.03E-02	5	19	19	6.43E-01	Brain_Frontal_Cortex_BA9
ALCP	ENSG00000198612.10	COPS8	-1.21	-0.03	2.28E-01	0.00	0.05	6.52E-03	21	30	30	6.43E-01	Brain_Frontal_Cortex_BA9
ALCP	ENSG00000250584.2	LINC01511	1.21	0.02	2.28E-01	0.01	0.06	3.15E-03	10	22	22	6.43E-01	Brain_Frontal_Cortex_BA9
ALCP	ENSG00000244459.2	RP11-1398P2.1	-1.20	-0.04	2.29E-01	0.00	0.04	9.71E-03	50	61	61	6.44E-01	Brain_Frontal_Cortex_BA9
ALCP	ENSG00000104889.5	RNASEH2A	1.20	0.69	2.29E-01	0.00	0.04	2.24E-02	1	2	2	6.44E-01	Brain_Frontal_Cortex_BA9
ALCP	ENSG00000267496.4	FAM215A	1.20	0.01	2.29E-01	0.02	0.03	3.30E-02	14	31	31	6.44E-01	Brain_Frontal_Cortex_BA9
ALCP	ENSG00000116903.7	EXOC8	-1.20	-0.02	2.30E-01	0.00	0.06	3.35E-03	24	41	41	6.46E-01	Brain_Frontal_Cortex_BA9
ALCP	ENSG00000153048.10	CARHSP1	-1.20	-0.03	2.30E-01	0.00	0.04	2.20E-02	15	32	32	6.46E-01	Brain_Frontal_Cortex_BA9
ALCP	ENSG00000143167.11	GPA33	1.20	0.05	2.30E-01	0.00	0.05	4.74E-03	1	8	8	6.46E-01	Brain_Frontal_Cortex_BA9
ALCP	ENSG00000130517.13	PGPEP1	-1.20	-0.03	2.30E-01	0.00	0.04	1.27E-02	5	5	5	6.46E-01	Brain_Frontal_Cortex_BA9
ALCP	ENSG00000119673.14	ACOT2	-1.20	-0.01	2.31E-01	0.05	0.45	7.48E-23	24	62	62	6.47E-01	Brain_Frontal_Cortex_BA9
ALCP	ENSG00000197147.13	LRRC8B	-1.20	-0.02	2.31E-01	0.00	0.04	2.34E-02	19	25	25	6.47E-01	Brain_Frontal_Cortex_BA9
ALCP	ENSG00000068137.14	PLEKHH3	1.20	0.02	2.32E-01	0.00	0.05	7.04E-03	12	23	23	6.49E-01	Brain_Frontal_Cortex_BA9
ALCP	ENSG00000109103.11	UNC119	1.20	0.02	2.32E-01	0.00	0.09	2.57E-04	13	22	22	6.49E-01	Brain_Frontal_Cortex_BA9
ALCP	ENSG00000135535.15	CD164	-1.19	-0.02	2.32E-01	0.00	0.14	2.73E-06	18	26	26	6.49E-01	Brain_Frontal_Cortex_BA9
ALCP	ENSG00000105136.20	ZNF419	1.19	0.00	2.32E-01	0.07	0.25	5.04E-11	64	82	82	6.49E-01	Brain_Frontal_Cortex_BA9
ALCP	ENSG00000115138.10	POMC	1.19	0.01	2.33E-01	0.03	0.15	9.06E-07	30	47	47	6.50E-01	Brain_Frontal_Cortex_BA9
ALCP	ENSG00000131941.7	RHPN2	-1.19	-0.02	2.33E-01	0.00	0.13	1.64E-06	13	20	20	6.50E-01	Brain_Frontal_Cortex_BA9
ALCP	ENSG00000183570.16	PCBP3	-1.19	-0.33	2.33E-01	0.00	0.16	3.46E-07	5	55	55	6.50E-01	Brain_Frontal_Cortex_BA9
ALCP	ENSG00000163041.9	H3F3A	1.19	0.00	2.33E-01	0.05	0.48	2.98E-25	16	22	22	6.50E-01	Brain_Frontal_Cortex_BA9
ALCP	ENSG00000184983.9	NDUFA6	-1.19	-0.01	2.34E-01	0.04	0.30	2.94E-14	13	20	20	6.51E-01	Brain_Frontal_Cortex_BA9
ALCP	ENSG00000173456.4	RNF26	-1.19	-0.03	2.34E-01	0.00	0.14	3.82E-06	6	12	12	6.52E-01	Brain_Frontal_Cortex_BA9
ALCP	ENSG00000165502.6	RPL36AL	1.19	0.01	2.35E-01	0.02	0.34	1.17E-15	35	50	50	6.52E-01	Brain_Frontal_Cortex_BA9
ALCP	ENSG00000205853.10	RFPL3S	1.19	0.01	2.35E-01	0.03	0.05	5.45E-03	70	95	95	6.52E-01	Brain_Frontal_Cortex_BA9
ALCP	ENSG00000255046.1	RP11-297N6.4	-1.19	-0.01	2.35E-01	0.01	0.07	7.19E-04	9	22	22	6.52E-01	Brain_Frontal_Cortex_BA9
ALCP	ENSG00000123427.16	METTL21B	1.19	0.00	2.35E-01	0.08	0.38	3.51E-18	31	35	35	6.52E-01	Brain_Frontal_Cortex_BA9
ALCP	ENSG00000157823.16	AP3S2	-1.19	-0.01	2.35E-01	0.01	0.22	9.22E-10	8	15	15	6.52E-01	Brain_Frontal_Cortex_BA9
ALCP	ENSG00000160886.13	LY6K	-1.19	-0.01	2.35E-01	0.01	0.15	3.93E-07	21	34	34	6.52E-01	Brain_Frontal_Cortex_BA9
ALCP	ENSG00000272871.1	RP11-408A13.4	1.19	0.04	2.35E-01	0.00	0.09	1.74E-04	2	7	7	6.53E-01	Brain_Frontal_Cortex_BA9
ALCP	ENSG00000097046.12	CDC7	-1.19	-0.01	2.36E-01	0.02	0.28	2.84E-12	23	32	32	6.53E-01	Brain_Frontal_Cortex_BA9
ALCP	ENSG00000148450.12	MSRB2	-1.19	-0.02	2.36E-01	0.00	0.06	2.61E-03	23	74	74	6.53E-01	Brain_Frontal_Cortex_BA9
ALCP	ENSG00000161647.18	MPP3	-1.19	-0.02	2.36E-01	0.00	0.03	2.55E-02	15	23	23	6.53E-01	Brain_Frontal_Cortex_BA9
ALCP	ENSG00000148484.17	RSU1	1.18	0.02	2.36E-01	0.00	0.15	2.87E-07	9	23	23	6.53E-01	Brain_Frontal_Cortex_BA9
ALCP	ENSG00000145063.14	AC062028.1	-1.18	-0.03	2.36E-01	0.00	0.15	9.92E-07	14	40	40	6.53E-01	Brain_Frontal_Cortex_BA9
ALCP	ENSG00000137804.12	NUSAP1	-1.18	-0.01	2.37E-01	0.04	0.38	1.51E-18	9	19	19	6.53E-01	Brain_Frontal_Cortex_BA9
ALCP	ENSG00000226328.6	NUP50-AS1	-1.18	-0.03	2.37E-01	0.00	0.04	1.18E-02	2	3	3	6.53E-01	Brain_Frontal_Cortex_BA9
ALCP	ENSG00000058262.9	SEC61A1	1.18	0.20	2.37E-01	0.00	0.03	3.33E-02	9	25	25	6.53E-01	Brain_Frontal_Cortex_BA9
ALCP	ENSG00000268555.1	RP11-678G14.3	-1.18	0.00	2.37E-01	0.06	0.38	1.10E-18	31	41	41	6.53E-01	Brain_Frontal_Cortex_BA9
ALCP	ENSG00000114354.13	TFG	1.18	0.01	2.37E-01	0.01	0.10	7.89E-05	16	18	18	6.53E-01	Brain_Frontal_Cortex_BA9
ALCP	ENSG00000088035.15	ALG6	1.18	0.03	2.37E-01	0.00	0.07	1.58E-03	5	18	18	6.53E-01	Brain_Frontal_Cortex_BA9
ALCP	ENSG00000084207.15	GSTP1	-1.18	-0.01	2.38E-01	0.01	0.29	1.76E-13	33	45	45	6.53E-01	Brain_Frontal_Cortex_BA9
ALCP	ENSG00000112137.17	PHACTR1	-1.18	-0.02	2.38E-01	0.00	0.06	3.63E-03	28	43	43	6.53E-01	Brain_Frontal_Cortex_BA9
ALCP	ENSG00000170915.8	PAQR8	-1.18	-0.07	2.38E-01	0.00	0.09	2.01E-04	9	26	26	6.53E-01	Brain_Frontal_Cortex_BA9
ALCP	ENSG00000255455.2	RP11-890B15.3	-1.18	-0.01	2.38E-01	0.01	0.25	2.52E-12	20	22	22	6.53E-01	Brain_Frontal_Cortex_BA9
ALCP	ENSG00000114547.9	ROPN1B	-1.18	-0.02	2.38E-01	0.00	0.33	8.07E-16	17	28	28	6.53E-01	Brain_Frontal_Cortex_BA9
ALCP	ENSG00000122733.12	PHF24	1.18	0.06	2.38E-01	0.00	0.05	4.26E-03	11	25	25	6.53E-01	Brain_Frontal_Cortex_BA9
ALCP	ENSG00000180113.15	TDRD6	1.18	0.00	2.38E-01	0.06	0.31	2.52E-15	10	12	12	6.53E-01	Brain_Frontal_Cortex_BA9
ALCP	ENSG00000197557.6	TTC30A	-1.18	-0.01	2.38E-01	0.01	0.03	4.63E-02	29	43	43	6.53E-01	Brain_Frontal_Cortex_BA9
ALCP	ENSG00000196981.3	WDR5B	1.18	0.02	2.38E-01	0.00	0.15	6.64E-07	15	33	33	6.53E-01	Brain_Frontal_Cortex_BA9
ALCP	ENSG00000136270.13	TBRG4	-1.18	-0.01	2.39E-01	0.01	0.21	2.46E-09	24	24	24	6.53E-01	Brain_Frontal_Cortex_BA9
ALCP	ENSG00000141527.16	CARD14	-1.18	-0.01	2.39E-01	0.01	0.06	4.38E-03	18	51	51	6.54E-01	Brain_Frontal_Cortex_BA9
ALCP	ENSG00000173614.13	NMNAT1	-1.18	-0.01	2.39E-01	0.01	0.03	3.69E-02	3	9	9	6.54E-01	Brain_Frontal_Cortex_BA9
ALCP	ENSG00000188674.10	C2orf80	-1.18	-0.01	2.40E-01	0.00	0.15	9.98E-07	45	135	135	6.54E-01	Brain_Frontal_Cortex_BA9
ALCP	ENSG00000215012.8	C22orf29	1.18	0.02	2.40E-01	0.00	0.17	4.69E-08	24	44	44	6.55E-01	Brain_Frontal_Cortex_BA9
ALCP	ENSG00000119986.6	AVPI1	1.17	0.02	2.40E-01	0.00	0.24	7.69E-11	14	20	20	6.55E-01	Brain_Frontal_Cortex_BA9
ALCP	ENSG00000172785.18	CBWD1	1.17	0.02	2.40E-01	0.00	0.28	2.31E-12	8	23	23	6.55E-01	Brain_Frontal_Cortex_BA9
ALCP	ENSG00000179021.9	C3orf38	1.17	0.01	2.40E-01	0.01	0.03	3.54E-02	23	29	29	6.55E-01	Brain_Frontal_Cortex_BA9
ALCP	ENSG00000182541.17	LIMK2	-1.17	-0.01	2.41E-01	0.00	0.04	1.11E-02	39	64	64	6.56E-01	Brain_Frontal_Cortex_BA9
ALCP	ENSG00000125656.8	CLPP	1.17	0.01	2.42E-01	0.01	0.11	2.01E-05	8	10	10	6.57E-01	Brain_Frontal_Cortex_BA9
ALCP	ENSG00000187048.12	CYP4A11	-1.17	-0.01	2.42E-01	0.01	0.21	2.51E-09	10	26	26	6.57E-01	Brain_Frontal_Cortex_BA9
ALCP	ENSG00000065325.12	GLP2R	1.17	0.05	2.42E-01	0.00	0.17	1.77E-07	3	19	19	6.57E-01	Brain_Frontal_Cortex_BA9
ALCP	ENSG00000080823.22	MOK	-1.17	-0.04	2.42E-01	0.00	0.06	3.95E-03	2	7	7	6.57E-01	Brain_Frontal_Cortex_BA9
ALCP	ENSG00000196391.10	ZNF774	1.17	0.02	2.42E-01	0.00	0.08	3.13E-04	13	20	20	6.57E-01	Brain_Frontal_Cortex_BA9
ALCP	ENSG00000141934.9	PLPP2	1.17	0.07	2.42E-01	0.00	0.03	4.40E-02	3	10	10	6.57E-01	Brain_Frontal_Cortex_BA9
ALCP	ENSG00000182923.16	CEP63	1.17	0.02	2.43E-01	0.00	0.06	3.94E-03	37	60	60	6.57E-01	Brain_Frontal_Cortex_BA9
ALCP	ENSG00000169900.7	PYDC1	-1.17	-0.01	2.43E-01	0.01	0.03	4.47E-02	7	13	13	6.57E-01	Brain_Frontal_Cortex_BA9
ALCP	ENSG00000100997.18	ABHD12	1.17	0.03	2.43E-01	0.00	0.15	1.15E-06	24	40	40	6.57E-01	Brain_Frontal_Cortex_BA9
ALCP	ENSG00000277147.4	LINC00869	1.17	0.02	2.43E-01	0.01	0.04	2.13E-02	6	20	20	6.57E-01	Brain_Frontal_Cortex_BA9
ALCP	ENSG00000158825.5	CDA	1.17	0.01	2.44E-01	0.01	0.12	1.73E-05	27	30	30	6.58E-01	Brain_Frontal_Cortex_BA9
ALCP	ENSG00000146833.15	TRIM4	-1.17	-0.01	2.44E-01	0.01	0.18	1.42E-08	22	24	24	6.58E-01	Brain_Frontal_Cortex_BA9
ALCP	ENSG00000164308.16	ERAP2	-1.16	0.00	2.44E-01	0.11	0.55	4.51E-30	34	69	69	6.58E-01	Brain_Frontal_Cortex_BA9
ALCP	ENSG00000196172.9	ZNF681	1.16	0.02	2.44E-01	0.00	0.19	1.46E-08	11	56	56	6.58E-01	Brain_Frontal_Cortex_BA9
ALCP	ENSG00000147874.10	HAUS6	1.16	0.08	2.44E-01	0.00	0.03	2.55E-02	1	2	2	6.58E-01	Brain_Frontal_Cortex_BA9
ALCP	ENSG00000213020.9	ZNF611	1.16	0.03	2.44E-01	0.00	0.15	1.32E-06	2	18	18	6.58E-01	Brain_Frontal_Cortex_BA9
ALCP	ENSG00000166887.15	VPS39	1.16	0.03	2.45E-01	0.00	0.05	3.59E-03	47	48	48	6.58E-01	Brain_Frontal_Cortex_BA9
ALCP	ENSG00000228971.2	RP11-286B14.1	-1.16	-0.25	2.45E-01	0.00	0.25	2.29E-11	9	32	32	6.58E-01	Brain_Frontal_Cortex_BA9
ALCP	ENSG00000197563.10	PIGN	1.16	0.01	2.45E-01	0.01	0.26	1.44E-11	13	19	19	6.58E-01	Brain_Frontal_Cortex_BA9
ALCP	ENSG00000168038.10	ULK4	-1.16	0.00	2.45E-01	0.19	0.50	6.78E-27	97	105	105	6.58E-01	Brain_Frontal_Cortex_BA9
ALCP	ENSG00000213512.1	GBP7	1.16	0.01	2.45E-01	0.01	0.08	4.28E-04	13	28	28	6.58E-01	Brain_Frontal_Cortex_BA9
ALCP	ENSG00000171045.14	TSNARE1	1.16	0.02	2.45E-01	0.00	0.06	2.99E-03	23	44	44	6.58E-01	Brain_Frontal_Cortex_BA9
ALCP	ENSG00000180279.6	LINC01869	-1.16	-0.03	2.46E-01	0.00	0.37	5.12E-17	15	21	21	6.58E-01	Brain_Frontal_Cortex_BA9
ALCP	ENSG00000136297.14	MMD2	1.16	0.05	2.46E-01	0.00	0.05	4.29E-03	6	20	20	6.58E-01	Brain_Frontal_Cortex_BA9
ALCP	ENSG00000101417.11	PXMP4	1.16	0.01	2.46E-01	0.00	0.03	3.76E-02	24	39	39	6.58E-01	Brain_Frontal_Cortex_BA9
ALCP	ENSG00000251623.1	RP11-826N14.4	-1.16	-2.00	2.46E-01	0.00	0.13	2.20E-06	1	10	10	6.58E-01	Brain_Frontal_Cortex_BA9
ALCP	ENSG00000184232.8	OAF	-1.16	-0.06	2.46E-01	0.00	0.08	5.66E-04	3	11	11	6.58E-01	Brain_Frontal_Cortex_BA9
ALCP	ENSG00000127311.9	HELB	-1.16	-0.01	2.46E-01	0.03	0.26	7.32E-12	18	30	30	6.58E-01	Brain_Frontal_Cortex_BA9
ALCP	ENSG00000050820.16	BCAR1	1.16	0.04	2.46E-01	0.00	0.06	1.65E-03	6	12	12	6.58E-01	Brain_Frontal_Cortex_BA9
ALCP	ENSG00000177084.16	POLE	1.16	0.00	2.48E-01	0.07	0.36	1.35E-16	15	40	40	6.62E-01	Brain_Frontal_Cortex_BA9
ALCP	ENSG00000063046.17	EIF4B	1.15	0.02	2.48E-01	0.00	0.08	5.25E-04	21	41	41	6.62E-01	Brain_Frontal_Cortex_BA9
ALCP	ENSG00000161692.17	DBF4B	1.15	0.01	2.48E-01	0.03	0.43	2.27E-21	21	41	41	6.62E-01	Brain_Frontal_Cortex_BA9
ALCP	ENSG00000168275.14	COA6	1.15	0.01	2.49E-01	0.02	0.30	9.76E-14	19	44	44	6.62E-01	Brain_Frontal_Cortex_BA9
ALCP	ENSG00000224877.3	NDUFAF8	-1.15	-0.03	2.49E-01	0.00	0.03	2.47E-02	10	28	28	6.62E-01	Brain_Frontal_Cortex_BA9
ALCP	ENSG00000153094.22	BCL2L11	-1.15	-0.02	2.49E-01	0.00	0.03	3.98E-02	13	19	19	6.63E-01	Brain_Frontal_Cortex_BA9
ALCP	ENSG00000155085.15	AK9	-1.15	-0.01	2.49E-01	0.02	0.25	3.65E-11	32	39	39	6.63E-01	Brain_Frontal_Cortex_BA9
ALCP	ENSG00000197558.11	SSPO	1.15	0.03	2.49E-01	0.00	0.26	6.23E-12	8	17	17	6.63E-01	Brain_Frontal_Cortex_BA9
ALCP	ENSG00000101363.12	MANBAL	-1.15	-0.06	2.50E-01	0.00	0.13	4.18E-06	47	67	67	6.63E-01	Brain_Frontal_Cortex_BA9
ALCP	ENSG00000116151.13	MORN1	-1.15	-0.02	2.50E-01	0.01	0.18	2.39E-08	11	33	33	6.63E-01	Brain_Frontal_Cortex_BA9
ALCP	ENSG00000234177.5	LINC01114	1.15	0.01	2.50E-01	0.01	0.38	7.08E-19	35	61	61	6.64E-01	Brain_Frontal_Cortex_BA9
ALCP	ENSG00000177963.14	RIC8A	-1.15	-0.04	2.50E-01	0.00	0.12	1.47E-05	19	30	30	6.64E-01	Brain_Frontal_Cortex_BA9
ALCP	ENSG00000139053.2	PDE6H	-1.15	-0.05	2.51E-01	0.00	0.08	6.72E-04	2	10	10	6.64E-01	Brain_Frontal_Cortex_BA9
ALCP	ENSG00000103175.10	WFDC1	-1.15	-0.02	2.51E-01	0.00	0.10	7.61E-05	17	52	52	6.64E-01	Brain_Frontal_Cortex_BA9
ALCP	ENSG00000159335.15	PTMS	1.15	0.07	2.51E-01	0.00	0.03	4.00E-02	12	46	46	6.64E-01	Brain_Frontal_Cortex_BA9
ALCP	ENSG00000138375.12	SMARCAL1	1.15	0.06	2.51E-01	0.00	0.09	1.50E-04	26	34	34	6.64E-01	Brain_Frontal_Cortex_BA9
ALCP	ENSG00000138686.9	BBS7	1.15	0.02	2.51E-01	0.00	0.19	1.32E-08	11	29	29	6.64E-01	Brain_Frontal_Cortex_BA9
ALCP	ENSG00000272690.5	LINC02018	1.15	0.01	2.51E-01	0.01	0.08	6.50E-04	15	32	32	6.64E-01	Brain_Frontal_Cortex_BA9
ALCP	ENSG00000134504.12	KCTD1	-1.15	-0.01	2.52E-01	0.01	0.05	3.99E-03	25	48	48	6.64E-01	Brain_Frontal_Cortex_BA9
ALCP	ENSG00000268912.1	CTD-2619J13.17	1.15	0.02	2.52E-01	0.00	0.12	9.89E-06	9	27	27	6.64E-01	Brain_Frontal_Cortex_BA9
ALCP	ENSG00000183287.13	CCBE1	-1.15	-0.08	2.52E-01	0.00	0.04	8.06E-03	1	8	8	6.64E-01	Brain_Frontal_Cortex_BA9
ALCP	ENSG00000204301.6	NOTCH4	1.15	0.01	2.52E-01	0.02	0.20	8.68E-09	87	103	103	6.64E-01	Brain_Frontal_Cortex_BA9
ALCP	ENSG00000182986.12	ZNF320	-1.14	-0.01	2.53E-01	0.01	0.47	7.43E-24	13	47	47	6.66E-01	Brain_Frontal_Cortex_BA9
ALCP	ENSG00000271868.1	RP11-1293J14.1	1.14	0.01	2.54E-01	0.02	0.06	3.35E-03	23	34	34	6.66E-01	Brain_Frontal_Cortex_BA9
ALCP	ENSG00000164197.11	RNF180	-1.14	-0.03	2.54E-01	0.00	0.06	2.07E-03	1	11	11	6.66E-01	Brain_Frontal_Cortex_BA9
ALCP	ENSG00000083444.16	PLOD1	1.14	0.04	2.54E-01	0.00	0.06	3.08E-03	8	17	17	6.66E-01	Brain_Frontal_Cortex_BA9
ALCP	ENSG00000196268.11	ZNF493	1.14	0.02	2.54E-01	0.00	0.13	6.37E-06	6	17	17	6.66E-01	Brain_Frontal_Cortex_BA9
ALCP	ENSG00000138399.17	FASTKD1	1.14	0.01	2.54E-01	0.02	0.15	5.12E-07	20	32	32	6.66E-01	Brain_Frontal_Cortex_BA9
ALCP	ENSG00000270638.1	RP3-466P17.1	1.14	0.06	2.54E-01	0.00	0.06	2.38E-03	5	25	25	6.66E-01	Brain_Frontal_Cortex_BA9
ALCP	ENSG00000167333.12	TRIM68	1.14	0.01	2.54E-01	0.02	0.09	1.04E-04	26	29	29	6.66E-01	Brain_Frontal_Cortex_BA9
ALCP	ENSG00000136153.19	LMO7	1.14	0.05	2.54E-01	0.00	0.04	1.59E-02	3	8	8	6.66E-01	Brain_Frontal_Cortex_BA9
ALCP	ENSG00000147576.15	ADHFE1	-1.14	-0.02	2.54E-01	0.00	0.39	2.70E-18	91	118	118	6.66E-01	Brain_Frontal_Cortex_BA9
ALCP	ENSG00000182405.5	PGBD4	-1.14	-0.03	2.55E-01	0.00	0.09	1.24E-04	21	46	46	6.67E-01	Brain_Frontal_Cortex_BA9
ALCP	ENSG00000162086.14	ZNF75A	-1.14	-0.02	2.55E-01	0.00	0.04	1.30E-02	10	28	28	6.67E-01	Brain_Frontal_Cortex_BA9
ALCP	ENSG00000165434.7	PGM2L1	1.14	0.06	2.55E-01	0.00	0.05	7.43E-03	25	34	34	6.68E-01	Brain_Frontal_Cortex_BA9
ALCP	ENSG00000112964.13	GHR	-1.14	-0.09	2.56E-01	0.00	0.05	5.00E-03	2	13	13	6.69E-01	Brain_Frontal_Cortex_BA9
ALCP	ENSG00000183571.10	PGPEP1L	1.13	0.02	2.57E-01	0.00	0.12	7.19E-06	5	23	23	6.71E-01	Brain_Frontal_Cortex_BA9
ALCP	ENSG00000271830.1	RP11-1C8.7	-1.13	-0.01	2.57E-01	0.01	0.36	6.14E-17	21	34	34	6.71E-01	Brain_Frontal_Cortex_BA9
ALCP	ENSG00000178966.16	RMI1	1.13	0.01	2.57E-01	0.01	0.04	1.49E-02	30	42	42	6.71E-01	Brain_Frontal_Cortex_BA9
ALCP	ENSG00000100239.15	PPP6R2	-1.13	-0.06	2.58E-01	0.00	0.09	2.42E-04	2	18	18	6.72E-01	Brain_Frontal_Cortex_BA9
ALCP	ENSG00000260953.1	RP11-426C22.6	-1.13	-0.70	2.58E-01	0.00	0.22	3.57E-10	1	16	16	6.72E-01	Brain_Frontal_Cortex_BA9
ALCP	ENSG00000106853.18	PTGR1	-1.13	-0.01	2.58E-01	0.02	0.15	2.44E-07	44	85	85	6.72E-01	Brain_Frontal_Cortex_BA9
ALCP	ENSG00000137135.17	ARHGEF39	-1.13	0.00	2.58E-01	0.05	0.24	5.38E-11	60	81	81	6.72E-01	Brain_Frontal_Cortex_BA9
ALCP	ENSG00000165629.19	ATP5C1	1.13	0.02	2.59E-01	0.00	0.03	2.05E-02	33	70	70	6.73E-01	Brain_Frontal_Cortex_BA9
ALCP	ENSG00000111664.10	GNB3	-1.13	-0.04	2.59E-01	0.00	0.25	2.29E-11	5	45	45	6.73E-01	Brain_Frontal_Cortex_BA9
ALCP	ENSG00000184221.12	OLIG1	-1.13	-0.02	2.60E-01	0.00	0.09	2.29E-04	29	87	87	6.73E-01	Brain_Frontal_Cortex_BA9
ALCP	ENSG00000250986.1	AC141928.1	-1.13	-0.37	2.60E-01	0.00	0.04	1.27E-02	5	7	7	6.73E-01	Brain_Frontal_Cortex_BA9
ALCP	ENSG00000180914.10	OXTR	1.13	0.02	2.60E-01	0.00	0.23	2.82E-10	3	8	8	6.73E-01	Brain_Frontal_Cortex_BA9
ALCP	ENSG00000100376.11	FAM118A	-1.13	0.00	2.60E-01	0.19	0.57	1.70E-32	26	64	64	6.73E-01	Brain_Frontal_Cortex_BA9
ALCP	ENSG00000144231.10	POLR2D	1.13	0.01	2.60E-01	0.02	0.17	1.14E-07	3	3	3	6.73E-01	Brain_Frontal_Cortex_BA9
ALCP	ENSG00000154856.12	APCDD1	-1.13	-0.08	2.60E-01	0.00	0.06	3.30E-03	6	23	23	6.73E-01	Brain_Frontal_Cortex_BA9
ALCP	ENSG00000132330.16	SCLY	1.13	0.01	2.61E-01	0.01	0.12	1.10E-05	6	7	7	6.73E-01	Brain_Frontal_Cortex_BA9
ALCP	ENSG00000159212.12	CLIC6	-1.12	-0.01	2.61E-01	0.01	0.12	6.69E-06	3	9	9	6.73E-01	Brain_Frontal_Cortex_BA9
ALCP	ENSG00000120071.13	KANSL1	-1.12	-0.01	2.61E-01	0.02	0.11	2.83E-05	29	60	60	6.73E-01	Brain_Frontal_Cortex_BA9
ALCP	ENSG00000138964.16	PARVG	-1.12	-0.04	2.61E-01	0.00	0.05	9.36E-03	8	19	19	6.73E-01	Brain_Frontal_Cortex_BA9
ALCP	ENSG00000162366.7	PDZK1IP1	-1.12	-0.02	2.61E-01	0.00	0.04	1.15E-02	13	20	20	6.73E-01	Brain_Frontal_Cortex_BA9
ALCP	ENSG00000183527.11	PSMG1	-1.12	-1.12	2.62E-01	0.00	0.09	1.78E-04	1	29	29	6.73E-01	Brain_Frontal_Cortex_BA9
ALCP	ENSG00000175985.9	PLEKHD1	1.12	0.02	2.62E-01	0.00	0.12	7.90E-06	9	32	32	6.73E-01	Brain_Frontal_Cortex_BA9
ALCP	ENSG00000232311.1	RP1-249I4.2	1.12	0.04	2.62E-01	0.00	0.03	3.72E-02	3	6	6	6.73E-01	Brain_Frontal_Cortex_BA9
ALCP	ENSG00000256806.5	C17orf100	1.12	0.17	2.62E-01	0.00	0.10	5.32E-05	1	12	12	6.73E-01	Brain_Frontal_Cortex_BA9
ALCP	ENSG00000124613.8	ZNF391	1.12	0.01	2.62E-01	0.02	0.22	4.82E-10	64	65	65	6.73E-01	Brain_Frontal_Cortex_BA9
ALCP	ENSG00000111615.13	KRR1	-1.12	0.00	2.62E-01	0.04	0.38	2.04E-19	22	26	26	6.73E-01	Brain_Frontal_Cortex_BA9
ALCP	ENSG00000171649.11	ZIK1	-1.12	-0.01	2.63E-01	0.01	0.05	4.55E-03	21	35	35	6.73E-01	Brain_Frontal_Cortex_BA9
ALCP	ENSG00000153832.11	FBXO36	1.12	0.01	2.63E-01	0.01	0.08	3.64E-04	46	95	95	6.73E-01	Brain_Frontal_Cortex_BA9
ALCP	ENSG00000100325.14	ASCC2	1.12	0.03	2.63E-01	0.00	0.07	1.04E-03	20	29	29	6.73E-01	Brain_Frontal_Cortex_BA9
ALCP	ENSG00000106018.13	VIPR2	-1.12	-0.01	2.63E-01	0.03	0.14	3.17E-06	23	37	37	6.73E-01	Brain_Frontal_Cortex_BA9
ALCP	ENSG00000114331.13	ACAP2	1.12	0.01	2.63E-01	0.01	0.27	1.80E-12	36	77	77	6.73E-01	Brain_Frontal_Cortex_BA9
ALCP	ENSG00000132744.7	ACY3	1.12	0.02	2.63E-01	0.00	0.09	7.55E-05	5	24	24	6.73E-01	Brain_Frontal_Cortex_BA9
ALCP	ENSG00000198478.7	SH3BGRL2	1.12	0.03	2.63E-01	0.00	0.16	1.62E-07	43	66	66	6.73E-01	Brain_Frontal_Cortex_BA9
ALCP	ENSG00000100614.17	PPM1A	-1.12	-0.09	2.63E-01	0.00	0.04	1.95E-02	2	3	3	6.73E-01	Brain_Frontal_Cortex_BA9
ALCP	ENSG00000134070.4	IRAK2	-1.12	-0.07	2.63E-01	0.00	0.08	6.58E-04	6	11	11	6.73E-01	Brain_Frontal_Cortex_BA9
ALCP	ENSG00000110880.10	CORO1C	1.12	0.03	2.63E-01	0.00	0.10	5.94E-05	26	43	43	6.73E-01	Brain_Frontal_Cortex_BA9
ALCP	ENSG00000104497.13	SNX16	1.12	0.01	2.64E-01	0.01	0.24	9.58E-11	40	78	78	6.73E-01	Brain_Frontal_Cortex_BA9
ALCP	ENSG00000115461.4	IGFBP5	1.12	0.02	2.64E-01	0.00	0.04	1.16E-02	2	9	9	6.73E-01	Brain_Frontal_Cortex_BA9
ALCP	ENSG00000101350.7	KIF3B	-1.12	-0.03	2.64E-01	0.00	0.12	9.23E-06	17	54	54	6.73E-01	Brain_Frontal_Cortex_BA9
ALCP	ENSG00000120645.11	IQSEC3	-1.12	-0.03	2.64E-01	0.00	0.03	3.54E-02	14	36	36	6.73E-01	Brain_Frontal_Cortex_BA9
ALCP	ENSG00000111713.2	GYS2	-1.12	-0.02	2.64E-01	0.00	0.09	1.68E-04	46	82	82	6.73E-01	Brain_Frontal_Cortex_BA9
ALCP	ENSG00000134987.11	WDR36	1.12	0.05	2.64E-01	0.00	0.06	2.32E-03	4	24	24	6.73E-01	Brain_Frontal_Cortex_BA9
ALCP	ENSG00000136783.9	NIPSNAP3A	1.12	0.07	2.64E-01	0.00	0.09	1.57E-04	6	11	11	6.73E-01	Brain_Frontal_Cortex_BA9
ALCP	ENSG00000146574.15	CCZ1B	-1.12	-0.01	2.65E-01	0.04	0.50	4.74E-27	32	80	80	6.73E-01	Brain_Frontal_Cortex_BA9
ALCP	ENSG00000136830.11	FAM129B	-1.12	-0.02	2.65E-01	0.00	0.09	2.19E-04	26	41	41	6.73E-01	Brain_Frontal_Cortex_BA9
ALCP	ENSG00000173715.15	C11orf80	1.12	0.01	2.65E-01	0.01	0.19	7.38E-09	21	35	35	6.73E-01	Brain_Frontal_Cortex_BA9
ALCP	ENSG00000146530.11	VWDE	-1.12	-0.01	2.65E-01	0.04	0.29	6.78E-14	23	45	45	6.73E-01	Brain_Frontal_Cortex_BA9
ALCP	ENSG00000172794.19	RAB37	1.11	0.01	2.65E-01	0.03	0.11	1.70E-05	55	117	117	6.73E-01	Brain_Frontal_Cortex_BA9
ALCP	ENSG00000160999.10	SH2B2	1.11	0.34	2.65E-01	0.00	0.36	1.33E-16	1	6	6	6.73E-01	Brain_Frontal_Cortex_BA9
ALCP	ENSG00000163453.11	IGFBP7	1.11	0.02	2.65E-01	0.00	0.17	1.11E-07	13	17	17	6.74E-01	Brain_Frontal_Cortex_BA9
ALCP	ENSG00000139155.8	SLCO1C1	-1.11	-0.08	2.66E-01	0.00	0.03	3.98E-02	2	3	3	6.74E-01	Brain_Frontal_Cortex_BA9
ALCP	ENSG00000141956.13	PRDM15	-1.11	-0.01	2.66E-01	0.01	0.11	3.77E-05	14	31	31	6.74E-01	Brain_Frontal_Cortex_BA9
ALCP	ENSG00000145545.11	SRD5A1	-1.11	-0.07	2.66E-01	0.00	0.12	1.47E-05	6	25	25	6.74E-01	Brain_Frontal_Cortex_BA9
ALCP	ENSG00000104442.9	ARMC1	-1.11	-0.01	2.66E-01	0.01	0.29	1.12E-13	88	133	133	6.74E-01	Brain_Frontal_Cortex_BA9
ALCP	ENSG00000099769.5	IGFALS	-1.11	-0.02	2.67E-01	0.00	0.05	6.67E-03	14	31	31	6.74E-01	Brain_Frontal_Cortex_BA9
ALCP	ENSG00000254990.5	RP11-108O10.2	1.11	0.01	2.67E-01	0.01	0.04	1.12E-02	21	57	57	6.74E-01	Brain_Frontal_Cortex_BA9
ALCP	ENSG00000198933.9	TBKBP1	1.11	0.01	2.67E-01	0.01	0.15	1.56E-06	21	51	51	6.74E-01	Brain_Frontal_Cortex_BA9
ALCP	ENSG00000039139.9	DNAH5	-1.11	-0.59	2.67E-01	0.00	0.11	3.86E-05	1	12	12	6.75E-01	Brain_Frontal_Cortex_BA9
ALCP	ENSG00000063244.12	U2AF2	-1.11	-0.02	2.68E-01	0.00	0.07	4.52E-04	24	34	34	6.76E-01	Brain_Frontal_Cortex_BA9
ALCP	ENSG00000013288.8	MAN2B2	-1.11	-0.02	2.69E-01	0.00	0.09	1.37E-04	25	32	32	6.77E-01	Brain_Frontal_Cortex_BA9
ALCP	ENSG00000002919.14	SNX11	1.11	0.02	2.69E-01	0.00	0.04	9.89E-03	7	7	7	6.77E-01	Brain_Frontal_Cortex_BA9
ALCP	ENSG00000173530.5	TNFRSF10D	1.11	0.02	2.69E-01	0.00	0.04	1.28E-02	17	21	21	6.77E-01	Brain_Frontal_Cortex_BA9
ALCP	ENSG00000205809.9	KLRC2	1.11	0.00	2.69E-01	0.06	0.47	2.91E-24	21	68	68	6.77E-01	Brain_Frontal_Cortex_BA9
ALCP	ENSG00000241316.6	SUCLG2-AS1	-1.10	-0.01	2.69E-01	0.01	0.07	8.85E-04	11	34	34	6.77E-01	Brain_Frontal_Cortex_BA9
ALCP	ENSG00000136048.13	DRAM1	-1.10	-0.04	2.69E-01	0.00	0.07	4.54E-04	5	17	17	6.77E-01	Brain_Frontal_Cortex_BA9
ALCP	ENSG00000181322.13	NME9	-1.10	-0.01	2.70E-01	0.01	0.20	2.54E-09	11	18	18	6.77E-01	Brain_Frontal_Cortex_BA9
ALCP	ENSG00000138767.12	CNOT6L	-1.10	-0.02	2.70E-01	0.01	0.12	1.17E-05	62	91	91	6.77E-01	Brain_Frontal_Cortex_BA9
ALCP	ENSG00000130810.19	PPAN	-1.10	-0.05	2.70E-01	0.00	0.03	2.92E-02	8	8	8	6.78E-01	Brain_Frontal_Cortex_BA9
ALCP	ENSG00000014257.15	ACPP	1.10	0.01	2.70E-01	0.01	0.05	6.26E-03	1	1	1	6.78E-01	Brain_Frontal_Cortex_BA9
ALCP	ENSG00000260778.5	RP11-304L19.13	1.10	0.06	2.71E-01	0.00	0.26	1.02E-11	2	10	10	6.79E-01	Brain_Frontal_Cortex_BA9
ALCP	ENSG00000163110.14	PDLIM5	1.10	0.06	2.71E-01	0.00	0.04	1.38E-02	15	28	28	6.79E-01	Brain_Frontal_Cortex_BA9
ALCP	ENSG00000114812.12	VIPR1	1.10	0.04	2.71E-01	0.00	0.10	1.57E-05	3	6	6	6.79E-01	Brain_Frontal_Cortex_BA9
ALCP	ENSG00000184206.11	GOLGA6L4	1.10	0.03	2.71E-01	0.00	0.27	2.59E-12	8	16	16	6.79E-01	Brain_Frontal_Cortex_BA9
ALCP	ENSG00000105185.11	PDCD5	-1.10	-0.02	2.71E-01	0.00	0.20	5.67E-09	14	28	28	6.79E-01	Brain_Frontal_Cortex_BA9
ALCP	ENSG00000272447.1	RP11-182L21.6	-1.10	-0.03	2.71E-01	0.00	0.03	2.69E-02	5	9	9	6.79E-01	Brain_Frontal_Cortex_BA9
ALCP	ENSG00000122574.10	WIPF3	1.10	0.02	2.72E-01	0.00	0.04	1.10E-02	53	83	83	6.79E-01	Brain_Frontal_Cortex_BA9
ALCP	ENSG00000196381.10	ZNF781	-1.10	-0.01	2.72E-01	0.00	0.19	7.72E-09	11	19	19	6.79E-01	Brain_Frontal_Cortex_BA9
ALCP	ENSG00000021488.12	SLC7A9	1.10	0.00	2.72E-01	0.10	0.47	2.99E-24	27	38	38	6.79E-01	Brain_Frontal_Cortex_BA9
ALCP	ENSG00000179091.4	CYC1	-1.10	-0.05	2.72E-01	0.00	0.07	7.17E-04	19	45	45	6.79E-01	Brain_Frontal_Cortex_BA9
ALCP	ENSG00000132507.17	EIF5A	-1.10	-0.01	2.72E-01	0.01	0.11	2.16E-05	8	13	13	6.79E-01	Brain_Frontal_Cortex_BA9
ALCP	ENSG00000230725.5	RP4-738P15.1	-1.10	-0.02	2.72E-01	0.00	0.16	5.68E-07	33	54	54	6.79E-01	Brain_Frontal_Cortex_BA9
ALCP	ENSG00000231133.6	HAR1B	-1.09	-0.02	2.74E-01	0.00	0.17	5.54E-08	16	27	27	6.82E-01	Brain_Frontal_Cortex_BA9
ALCP	ENSG00000168439.16	STIP1	1.09	0.02	2.74E-01	0.00	0.04	1.42E-02	15	28	28	6.82E-01	Brain_Frontal_Cortex_BA9
ALCP	ENSG00000050426.15	LETMD1	1.09	0.01	2.74E-01	0.00	0.11	4.39E-05	6	7	7	6.82E-01	Brain_Frontal_Cortex_BA9
ALCP	ENSG00000139354.10	GAS2L3	1.09	0.02	2.75E-01	0.00	0.04	8.40E-03	3	14	14	6.82E-01	Brain_Frontal_Cortex_BA9
ALCP	ENSG00000042493.15	CAPG	1.09	0.02	2.75E-01	0.00	0.19	6.75E-09	16	29	29	6.82E-01	Brain_Frontal_Cortex_BA9
ALCP	ENSG00000180304.14	OAZ2	1.09	0.03	2.75E-01	0.00	0.07	7.82E-04	10	22	22	6.82E-01	Brain_Frontal_Cortex_BA9
ALCP	ENSG00000130332.14	LSM7	-1.09	-0.01	2.75E-01	0.00	0.30	8.72E-14	9	35	35	6.82E-01	Brain_Frontal_Cortex_BA9
ALCP	ENSG00000144909.7	OSBPL11	1.09	0.02	2.75E-01	0.00	0.11	1.86E-05	8	19	19	6.82E-01	Brain_Frontal_Cortex_BA9
ALCP	ENSG00000095383.19	TBC1D2	1.09	0.02	2.75E-01	0.00	0.19	6.22E-09	17	26	26	6.82E-01	Brain_Frontal_Cortex_BA9
ALCP	ENSG00000101236.16	RNF24	1.09	0.03	2.75E-01	0.00	0.13	6.27E-06	5	14	14	6.82E-01	Brain_Frontal_Cortex_BA9
ALCP	ENSG00000104892.16	KLC3	1.09	0.01	2.76E-01	0.02	0.04	1.21E-02	3	12	12	6.82E-01	Brain_Frontal_Cortex_BA9
ALCP	ENSG00000258413.1	RP11-665C16.6	1.09	0.02	2.76E-01	0.00	0.20	2.68E-09	14	35	35	6.82E-01	Brain_Frontal_Cortex_BA9
ALCP	ENSG00000126804.13	ZBTB1	-1.09	-0.01	2.76E-01	0.01	0.12	1.51E-05	46	83	83	6.82E-01	Brain_Frontal_Cortex_BA9
ALCP	ENSG00000170545.16	SMAGP	1.09	0.03	2.76E-01	0.00	0.03	3.28E-02	1	1	1	6.82E-01	Brain_Frontal_Cortex_BA9
ALCP	ENSG00000230839.1	RP5-968J1.1	1.09	0.02	2.76E-01	0.00	0.16	2.75E-07	16	34	34	6.82E-01	Brain_Frontal_Cortex_BA9
ALCP	ENSG00000116127.17	ALMS1	-1.09	-0.02	2.76E-01	0.00	0.03	2.28E-02	18	33	33	6.82E-01	Brain_Frontal_Cortex_BA9
ALCP	ENSG00000165282.13	PIGO	-1.09	-0.09	2.76E-01	0.00	0.03	2.80E-02	5	14	14	6.82E-01	Brain_Frontal_Cortex_BA9
ALCP	ENSG00000258289.8	CHURC1	1.09	0.00	2.77E-01	0.11	0.53	1.22E-28	42	50	50	6.83E-01	Brain_Frontal_Cortex_BA9
ALCP	ENSG00000197322.3	C17orf102	1.09	0.01	2.78E-01	0.00	0.26	1.89E-12	26	86	86	6.85E-01	Brain_Frontal_Cortex_BA9
ALCP	ENSG00000167397.14	VKORC1	1.08	0.04	2.78E-01	0.00	0.10	8.86E-05	7	14	14	6.85E-01	Brain_Frontal_Cortex_BA9
ALCP	ENSG00000257335.8	MGAM	1.08	0.01	2.78E-01	0.02	0.18	6.62E-08	35	40	40	6.85E-01	Brain_Frontal_Cortex_BA9
ALCP	ENSG00000128285.4	MCHR1	-1.08	-0.02	2.79E-01	0.00	0.08	4.69E-04	8	11	11	6.86E-01	Brain_Frontal_Cortex_BA9
ALCP	ENSG00000103248.18	MTHFSD	1.08	0.03	2.79E-01	0.00	0.03	2.85E-02	2	15	15	6.86E-01	Brain_Frontal_Cortex_BA9
ALCP	ENSG00000160097.16	FNDC5	-1.08	-0.02	2.80E-01	0.00	0.03	3.46E-02	15	37	37	6.88E-01	Brain_Frontal_Cortex_BA9
ALCP	ENSG00000037474.14	NSUN2	-1.08	-0.01	2.80E-01	0.02	0.56	8.61E-32	13	26	26	6.88E-01	Brain_Frontal_Cortex_BA9
ALCP	ENSG00000153495.10	TEX29	-1.08	0.00	2.81E-01	0.05	0.53	2.71E-28	24	64	64	6.89E-01	Brain_Frontal_Cortex_BA9
ALCP	ENSG00000141504.11	SAT2	1.08	0.02	2.81E-01	0.00	0.17	1.22E-07	2	10	10	6.90E-01	Brain_Frontal_Cortex_BA9
ALCP	ENSG00000266258.1	LINC01909	1.08	0.01	2.82E-01	0.02	0.07	9.62E-04	9	24	24	6.90E-01	Brain_Frontal_Cortex_BA9
ALCP	ENSG00000203780.10	FANK1	-1.08	-0.01	2.82E-01	0.02	0.14	1.59E-06	17	46	46	6.91E-01	Brain_Frontal_Cortex_BA9
ALCP	ENSG00000181649.5	PHLDA2	1.08	0.02	2.82E-01	0.00	0.04	1.54E-02	7	20	20	6.91E-01	Brain_Frontal_Cortex_BA9
ALCP	ENSG00000271239.1	RP11-238F2.1	1.08	0.16	2.82E-01	0.00	0.05	2.53E-03	3	8	8	6.91E-01	Brain_Frontal_Cortex_BA9
ALCP	ENSG00000018699.11	TTC27	-1.07	-0.01	2.82E-01	0.00	0.06	2.39E-03	7	13	13	6.91E-01	Brain_Frontal_Cortex_BA9
ALCP	ENSG00000035403.17	VCL	-1.07	-0.01	2.83E-01	0.01	0.13	6.76E-06	17	17	17	6.92E-01	Brain_Frontal_Cortex_BA9
ALCP	ENSG00000182993.3	C12orf60	1.07	0.01	2.83E-01	0.03	0.31	3.78E-14	9	19	19	6.92E-01	Brain_Frontal_Cortex_BA9
ALCP	ENSG00000232855.6	AF131217.1	-1.07	-0.01	2.83E-01	0.01	0.03	4.10E-02	14	40	40	6.92E-01	Brain_Frontal_Cortex_BA9
ALCP	ENSG00000184530.8	C6orf58	-1.07	-0.02	2.84E-01	0.00	0.08	5.07E-04	31	39	39	6.92E-01	Brain_Frontal_Cortex_BA9
ALCP	ENSG00000221995.5	TIAF1	-1.07	-0.01	2.84E-01	0.01	0.12	4.95E-06	16	29	29	6.92E-01	Brain_Frontal_Cortex_BA9
ALCP	ENSG00000170100.13	ZNF778	-1.07	-0.07	2.84E-01	0.00	0.13	1.24E-06	2	7	7	6.93E-01	Brain_Frontal_Cortex_BA9
ALCP	ENSG00000084636.17	COL16A1	-1.07	-0.03	2.84E-01	0.00	0.18	2.38E-08	10	25	25	6.93E-01	Brain_Frontal_Cortex_BA9
ALCP	ENSG00000122548.5	KIAA0087	1.07	0.06	2.85E-01	0.00	0.17	1.03E-07	2	16	16	6.93E-01	Brain_Frontal_Cortex_BA9
ALCP	ENSG00000225706.1	PTPRD-AS1	1.07	0.01	2.85E-01	0.00	0.11	8.64E-06	14	32	32	6.93E-01	Brain_Frontal_Cortex_BA9
ALCP	ENSG00000161640.15	SIGLEC11	-1.07	-0.04	2.85E-01	0.00	0.05	9.57E-03	6	14	14	6.93E-01	Brain_Frontal_Cortex_BA9
ALCP	ENSG00000013306.15	SLC25A39	-1.07	-0.10	2.85E-01	0.00	0.04	8.75E-03	6	17	17	6.93E-01	Brain_Frontal_Cortex_BA9
ALCP	ENSG00000272710.1	CTD-2026G6.3	-1.07	-0.02	2.85E-01	0.00	0.43	3.19E-21	5	23	23	6.93E-01	Brain_Frontal_Cortex_BA9
ALCP	ENSG00000141736.13	ERBB2	-1.07	-0.02	2.85E-01	0.00	0.07	1.39E-03	12	35	35	6.93E-01	Brain_Frontal_Cortex_BA9
ALCP	ENSG00000183542.5	KLRC4	-1.07	-0.01	2.86E-01	0.03	0.21	2.16E-09	22	62	62	6.93E-01	Brain_Frontal_Cortex_BA9
ALCP	ENSG00000151348.13	EXT2	-1.07	-0.01	2.86E-01	0.01	0.03	3.03E-02	49	66	66	6.93E-01	Brain_Frontal_Cortex_BA9
ALCP	ENSG00000267475.1	CTD-2538C1.2	-1.07	-0.01	2.86E-01	0.01	0.13	2.87E-06	25	72	72	6.93E-01	Brain_Frontal_Cortex_BA9
ALCP	ENSG00000214381.4	LINC00488	1.07	0.02	2.86E-01	0.01	0.06	2.05E-03	31	53	53	6.93E-01	Brain_Frontal_Cortex_BA9
ALCP	ENSG00000204140.9	CLPSL1	1.07	0.01	2.86E-01	0.01	0.10	1.00E-04	13	34	34	6.93E-01	Brain_Frontal_Cortex_BA9
ALCP	ENSG00000172728.15	FUT10	1.07	0.02	2.86E-01	0.00	0.10	8.42E-05	45	64	64	6.93E-01	Brain_Frontal_Cortex_BA9
ALCP	ENSG00000253641.5	LINCR-0001	1.07	0.03	2.87E-01	0.00	0.05	7.92E-03	12	26	26	6.93E-01	Brain_Frontal_Cortex_BA9
ALCP	ENSG00000242612.6	DECR2	1.07	0.01	2.87E-01	0.01	0.18	3.44E-08	4	8	8	6.93E-01	Brain_Frontal_Cortex_BA9
ALCP	ENSG00000165898.13	ISCA2	-1.07	-0.02	2.87E-01	0.00	0.06	1.60E-03	5	15	15	6.93E-01	Brain_Frontal_Cortex_BA9
ALCP	ENSG00000106089.11	STX1A	1.06	0.05	2.87E-01	0.00	0.03	4.63E-02	6	20	20	6.94E-01	Brain_Frontal_Cortex_BA9
ALCP	ENSG00000145390.11	USP53	1.06	0.02	2.88E-01	0.00	0.08	5.11E-04	27	49	49	6.94E-01	Brain_Frontal_Cortex_BA9
ALCP	ENSG00000152669.8	CCNO	1.06	0.01	2.88E-01	0.03	0.39	2.16E-18	38	55	55	6.94E-01	Brain_Frontal_Cortex_BA9
ALCP	ENSG00000161798.6	AQP5	-1.06	-0.01	2.88E-01	0.02	0.20	7.41E-09	16	28	28	6.94E-01	Brain_Frontal_Cortex_BA9
ALCP	ENSG00000109163.6	GNRHR	1.06	0.01	2.89E-01	0.02	0.11	2.25E-05	42	54	54	6.96E-01	Brain_Frontal_Cortex_BA9
ALCP	ENSG00000131697.17	NPHP4	-1.06	-0.01	2.90E-01	0.01	0.19	3.06E-08	47	66	66	6.98E-01	Brain_Frontal_Cortex_BA9
ALCP	ENSG00000255670.1	RP11-253I19.3	1.06	1.33	2.90E-01	0.00	0.03	4.88E-02	1	6	6	6.98E-01	Brain_Frontal_Cortex_BA9
ALCP	ENSG00000162069.14	BICDL2	1.06	0.02	2.90E-01	0.01	0.07	1.09E-03	12	26	26	6.98E-01	Brain_Frontal_Cortex_BA9
ALCP	ENSG00000150722.10	PPP1R1C	1.06	0.01	2.90E-01	0.01	0.06	2.14E-03	8	19	19	6.98E-01	Brain_Frontal_Cortex_BA9
ALCP	ENSG00000148110.15	MFSD14B	1.06	0.02	2.90E-01	0.00	0.03	3.75E-02	20	26	26	6.98E-01	Brain_Frontal_Cortex_BA9
ALCP	ENSG00000114125.13	RNF7	1.06	0.01	2.91E-01	0.01	0.11	1.94E-05	7	8	8	6.98E-01	Brain_Frontal_Cortex_BA9
ALCP	ENSG00000169689.14	CENPX	-1.06	-0.03	2.91E-01	0.00	0.35	3.36E-17	10	28	28	6.98E-01	Brain_Frontal_Cortex_BA9
ALCP	ENSG00000197978.9	GOLGA6L9	-1.06	-0.01	2.91E-01	0.01	0.15	8.11E-07	22	39	39	6.99E-01	Brain_Frontal_Cortex_BA9
ALCP	ENSG00000135437.9	RDH5	-1.05	-0.02	2.92E-01	0.00	0.05	4.80E-03	35	43	43	6.99E-01	Brain_Frontal_Cortex_BA9
ALCP	ENSG00000149084.12	HSD17B12	1.05	0.00	2.92E-01	0.04	0.36	4.70E-18	40	45	45	6.99E-01	Brain_Frontal_Cortex_BA9
ALCP	ENSG00000175115.11	PACS1	1.05	0.04	2.92E-01	0.00	0.07	7.32E-04	2	13	13	6.99E-01	Brain_Frontal_Cortex_BA9
ALCP	ENSG00000177675.8	CD163L1	1.05	0.07	2.92E-01	0.00	0.05	7.38E-03	1	30	30	6.99E-01	Brain_Frontal_Cortex_BA9
ALCP	ENSG00000174990.4	CA5A	1.05	0.03	2.92E-01	0.00	0.16	3.81E-07	5	16	16	6.99E-01	Brain_Frontal_Cortex_BA9
ALCP	ENSG00000167880.7	EVPL	-1.05	-0.01	2.93E-01	0.01	0.05	3.07E-03	19	42	42	6.99E-01	Brain_Frontal_Cortex_BA9
ALCP	ENSG00000196126.11	HLA-DRB1	-1.05	-0.01	2.93E-01	0.03	0.40	3.49E-19	29	44	44	6.99E-01	Brain_Frontal_Cortex_BA9
ALCP	ENSG00000186603.5	HPDL	-1.05	-0.02	2.93E-01	0.00	0.05	8.65E-03	4	5	5	7.00E-01	Brain_Frontal_Cortex_BA9
ALCP	ENSG00000100490.9	CDKL1	1.05	0.14	2.94E-01	0.00	0.05	8.98E-03	2	8	8	7.01E-01	Brain_Frontal_Cortex_BA9
ALCP	ENSG00000226581.1	RP11-340I6.8	-1.05	-0.01	2.94E-01	0.03	0.12	1.31E-05	18	35	35	7.01E-01	Brain_Frontal_Cortex_BA9
ALCP	ENSG00000171180.1	OR2M4	-1.05	-0.02	2.94E-01	0.00	0.03	4.61E-02	4	5	5	7.01E-01	Brain_Frontal_Cortex_BA9
ALCP	ENSG00000186470.13	BTN3A2	-1.05	-0.01	2.96E-01	0.01	0.44	1.95E-22	51	87	87	7.03E-01	Brain_Frontal_Cortex_BA9
ALCP	ENSG00000066654.13	THUMPD1	-1.05	-0.02	2.96E-01	0.00	0.18	1.08E-07	9	17	17	7.03E-01	Brain_Frontal_Cortex_BA9
ALCP	ENSG00000111325.16	OGFOD2	1.04	0.01	2.96E-01	0.02	0.04	1.21E-02	25	57	57	7.03E-01	Brain_Frontal_Cortex_BA9
ALCP	ENSG00000231738.10	TSPAN19	1.04	0.01	2.96E-01	0.00	0.03	3.66E-02	8	10	10	7.03E-01	Brain_Frontal_Cortex_BA9
ALCP	ENSG00000267272.5	LINC01140	-1.04	-0.81	2.96E-01	0.00	0.07	8.53E-04	2	16	16	7.03E-01	Brain_Frontal_Cortex_BA9
ALCP	ENSG00000168936.10	TMEM129	-1.04	-0.01	2.96E-01	0.00	0.10	9.49E-05	23	43	43	7.03E-01	Brain_Frontal_Cortex_BA9
ALCP	ENSG00000110851.11	PRDM4	1.04	0.03	2.96E-01	0.00	0.12	1.59E-05	11	15	15	7.03E-01	Brain_Frontal_Cortex_BA9
ALCP	ENSG00000124562.9	SNRPC	1.04	0.01	2.96E-01	0.01	0.19	3.17E-08	72	85	85	7.03E-01	Brain_Frontal_Cortex_BA9
ALCP	ENSG00000248184.1	RP11-231C18.1	-1.04	-0.01	2.97E-01	0.01	0.07	5.83E-04	9	13	13	7.03E-01	Brain_Frontal_Cortex_BA9
ALCP	ENSG00000143603.18	KCNN3	1.04	0.02	2.97E-01	0.01	0.04	1.29E-02	24	40	40	7.03E-01	Brain_Frontal_Cortex_BA9
ALCP	ENSG00000149548.14	CCDC15	1.04	0.03	2.97E-01	0.00	0.04	8.59E-03	9	20	20	7.03E-01	Brain_Frontal_Cortex_BA9
ALCP	ENSG00000175087.9	PDIK1L	1.04	0.03	2.97E-01	0.00	0.09	2.28E-04	13	26	26	7.03E-01	Brain_Frontal_Cortex_BA9
ALCP	ENSG00000006607.13	FARP2	-1.04	-0.12	2.97E-01	0.00	0.03	2.48E-02	1	7	7	7.03E-01	Brain_Frontal_Cortex_BA9
ALCP	ENSG00000255621.1	RP11-377D9.3	-1.04	-0.01	2.97E-01	0.04	0.27	6.93E-12	14	23	23	7.03E-01	Brain_Frontal_Cortex_BA9
ALCP	ENSG00000237560.5	LINC01497	1.04	0.01	2.98E-01	0.03	0.16	2.14E-07	1	3	3	7.04E-01	Brain_Frontal_Cortex_BA9
ALCP	ENSG00000144161.12	ZC3H8	1.04	0.01	2.98E-01	0.01	0.08	3.80E-04	9	20	20	7.04E-01	Brain_Frontal_Cortex_BA9
ALCP	ENSG00000008517.16	IL32	-1.04	-0.01	2.98E-01	0.01	0.08	2.92E-04	2	2	2	7.04E-01	Brain_Frontal_Cortex_BA9
ALCP	ENSG00000132837.14	DMGDH	-1.04	-0.03	2.98E-01	0.00	0.08	4.02E-04	17	41	41	7.04E-01	Brain_Frontal_Cortex_BA9
ALCP	ENSG00000176928.5	GCNT4	1.04	0.05	2.98E-01	0.00	0.06	3.37E-03	1	7	7	7.04E-01	Brain_Frontal_Cortex_BA9
ALCP	ENSG00000183291.15	SELENOF	1.04	0.01	2.98E-01	0.01	0.26	7.20E-12	52	97	97	7.04E-01	Brain_Frontal_Cortex_BA9
ALCP	ENSG00000174652.17	ZNF266	1.04	0.02	2.99E-01	0.00	0.62	7.95E-37	7	51	51	7.04E-01	Brain_Frontal_Cortex_BA9
ALCP	ENSG00000155393.12	HEATR3	1.04	0.00	2.99E-01	0.07	0.44	1.42E-22	19	20	20	7.04E-01	Brain_Frontal_Cortex_BA9
ALCP	ENSG00000167325.14	RRM1	1.04	0.02	2.99E-01	0.00	0.18	2.79E-08	2	17	17	7.04E-01	Brain_Frontal_Cortex_BA9
ALCP	ENSG00000216937.13	CCDC7	-1.04	-0.01	3.00E-01	0.01	0.18	5.00E-08	9	24	24	7.05E-01	Brain_Frontal_Cortex_BA9
ALCP	ENSG00000174429.3	ABRA	1.04	0.01	3.00E-01	0.00	0.12	1.16E-05	6	8	8	7.05E-01	Brain_Frontal_Cortex_BA9
ALCP	ENSG00000163281.11	GNPDA2	-1.04	-0.01	3.00E-01	0.03	0.23	3.01E-10	7	9	9	7.05E-01	Brain_Frontal_Cortex_BA9
ALCP	ENSG00000272894.5	RP5-1159O4.1	1.03	0.08	3.01E-01	0.00	0.40	8.51E-20	3	18	18	7.07E-01	Brain_Frontal_Cortex_BA9
ALCP	ENSG00000205863.10	C1QTNF9B	-1.03	-0.01	3.01E-01	0.00	0.10	4.05E-05	4	8	8	7.07E-01	Brain_Frontal_Cortex_BA9
ALCP	ENSG00000151790.8	TDO2	1.03	0.01	3.02E-01	0.03	0.19	9.19E-09	20	51	51	7.08E-01	Brain_Frontal_Cortex_BA9
ALCP	ENSG00000002016.17	RAD52	-1.03	-0.01	3.02E-01	0.00	0.11	1.53E-05	6	26	26	7.08E-01	Brain_Frontal_Cortex_BA9
ALCP	ENSG00000125885.13	MCM8	1.03	0.01	3.02E-01	0.03	0.36	3.74E-17	24	38	38	7.08E-01	Brain_Frontal_Cortex_BA9
ALCP	ENSG00000152582.13	SPEF2	1.03	0.01	3.02E-01	0.01	0.39	4.79E-18	29	49	49	7.08E-01	Brain_Frontal_Cortex_BA9
ALCP	ENSG00000204653.9	ASPDH	1.03	0.09	3.03E-01	0.00	0.16	1.25E-07	10	28	28	7.09E-01	Brain_Frontal_Cortex_BA9
ALCP	ENSG00000261794.1	GOLGA8H	-1.03	0.00	3.03E-01	0.04	0.06	2.64E-03	35	68	68	7.09E-01	Brain_Frontal_Cortex_BA9
ALCP	ENSG00000111906.17	HDDC2	-1.03	-0.02	3.03E-01	0.00	0.21	8.99E-10	26	65	65	7.09E-01	Brain_Frontal_Cortex_BA9
ALCP	ENSG00000171853.15	TRAPPC12	-1.03	-0.01	3.03E-01	0.01	0.16	1.75E-07	25	54	54	7.09E-01	Brain_Frontal_Cortex_BA9
ALCP	ENSG00000103202.12	NME4	-1.03	-0.03	3.04E-01	0.00	0.09	2.55E-04	7	12	12	7.09E-01	Brain_Frontal_Cortex_BA9
ALCP	ENSG00000204525.16	HLA-C	1.03	0.01	3.04E-01	0.02	0.43	3.25E-22	30	45	45	7.10E-01	Brain_Frontal_Cortex_BA9
ALCP	ENSG00000138792.9	ENPEP	1.03	0.02	3.04E-01	0.00	0.03	2.53E-02	8	20	20	7.10E-01	Brain_Frontal_Cortex_BA9
ALCP	ENSG00000214872.8	SMTNL1	-1.03	0.00	3.05E-01	0.07	0.31	2.78E-14	14	21	21	7.11E-01	Brain_Frontal_Cortex_BA9
ALCP	ENSG00000203722.7	RAET1G	1.03	0.02	3.05E-01	0.00	0.10	1.28E-04	26	30	30	7.11E-01	Brain_Frontal_Cortex_BA9
ALCP	ENSG00000109854.13	HTATIP2	-1.03	-0.05	3.05E-01	0.00	0.08	2.46E-04	5	22	22	7.11E-01	Brain_Frontal_Cortex_BA9
ALCP	ENSG00000127337.6	YEATS4	-1.03	-0.01	3.05E-01	0.02	0.36	3.65E-17	43	63	63	7.11E-01	Brain_Frontal_Cortex_BA9
ALCP	ENSG00000006283.17	CACNA1G	-1.02	-0.03	3.05E-01	0.00	0.04	1.24E-02	5	25	25	7.11E-01	Brain_Frontal_Cortex_BA9
ALCP	ENSG00000175229.6	GAL3ST3	1.02	0.03	3.06E-01	0.00	0.03	4.02E-02	10	14	14	7.11E-01	Brain_Frontal_Cortex_BA9
ALCP	ENSG00000267723.1	CTD-2189E23.1	-1.02	-0.02	3.06E-01	0.00	0.07	5.84E-04	2	11	11	7.11E-01	Brain_Frontal_Cortex_BA9
ALCP	ENSG00000263627.1	PPP4R1-AS1	1.02	0.00	3.06E-01	0.12	0.36	2.03E-17	14	22	22	7.11E-01	Brain_Frontal_Cortex_BA9
ALCP	ENSG00000161011.19	SQSTM1	1.02	0.07	3.06E-01	0.00	0.07	4.95E-04	4	13	13	7.11E-01	Brain_Frontal_Cortex_BA9
ALCP	ENSG00000013725.14	CD6	1.02	0.00	3.06E-01	0.15	0.54	5.55E-32	6	8	8	7.11E-01	Brain_Frontal_Cortex_BA9
ALCP	ENSG00000183850.13	ZNF730	-1.02	-0.01	3.07E-01	0.01	0.16	1.53E-07	22	37	37	7.11E-01	Brain_Frontal_Cortex_BA9
ALCP	ENSG00000093183.13	SEC22C	-1.02	-0.02	3.07E-01	0.00	0.10	6.38E-05	21	24	24	7.11E-01	Brain_Frontal_Cortex_BA9
ALCP	ENSG00000223685.5	LINC00571	1.02	0.01	3.07E-01	0.02	0.03	3.42E-02	37	46	46	7.11E-01	Brain_Frontal_Cortex_BA9
ALCP	ENSG00000065060.16	UHRF1BP1	-1.02	-0.02	3.07E-01	0.00	0.04	1.33E-02	51	58	58	7.11E-01	Brain_Frontal_Cortex_BA9
ALCP	ENSG00000125633.10	CCDC93	-1.02	-0.04	3.07E-01	0.00	0.05	5.05E-03	28	60	60	7.11E-01	Brain_Frontal_Cortex_BA9
ALCP	ENSG00000150893.10	FREM2	1.02	0.01	3.07E-01	0.01	0.31	1.24E-14	5	9	9	7.11E-01	Brain_Frontal_Cortex_BA9
ALCP	ENSG00000241878.11	PISD	-1.02	-0.01	3.08E-01	0.00	0.27	1.86E-12	31	67	67	7.12E-01	Brain_Frontal_Cortex_BA9
ALCP	ENSG00000185104.19	FAF1	-1.02	-0.03	3.08E-01	0.00	0.07	1.38E-03	7	18	18	7.12E-01	Brain_Frontal_Cortex_BA9
ALCP	ENSG00000070010.18	UFD1L	-1.02	-0.01	3.08E-01	0.00	0.09	1.88E-04	9	27	27	7.12E-01	Brain_Frontal_Cortex_BA9
ALCP	ENSG00000178802.17	MPI	-1.02	-0.01	3.09E-01	0.01	0.21	2.27E-09	13	17	17	7.12E-01	Brain_Frontal_Cortex_BA9
ALCP	ENSG00000168634.4	WFDC13	1.02	0.01	3.09E-01	0.02	0.06	1.33E-03	35	39	39	7.14E-01	Brain_Frontal_Cortex_BA9
ALCP	ENSG00000277399.4	GPR179	1.01	0.02	3.10E-01	0.00	0.16	2.89E-07	7	18	18	7.16E-01	Brain_Frontal_Cortex_BA9
ALCP	ENSG00000169967.16	MAP3K2	-1.01	-0.05	3.11E-01	0.00	0.10	8.89E-05	5	10	10	7.17E-01	Brain_Frontal_Cortex_BA9
ALCP	ENSG00000105486.13	LIG1	1.01	0.01	3.11E-01	0.01	0.13	8.70E-06	20	29	29	7.17E-01	Brain_Frontal_Cortex_BA9
ALCP	ENSG00000119411.10	BSPRY	1.01	0.00	3.11E-01	0.09	0.22	4.35E-10	24	35	35	7.17E-01	Brain_Frontal_Cortex_BA9
ALCP	ENSG00000224635.1	RP4-564F22.5	1.01	0.02	3.12E-01	0.00	0.47	8.63E-24	13	29	29	7.18E-01	Brain_Frontal_Cortex_BA9
ALCP	ENSG00000050327.14	ARHGEF5	-1.01	-0.01	3.12E-01	0.00	0.15	7.22E-07	13	17	17	7.18E-01	Brain_Frontal_Cortex_BA9
ALCP	ENSG00000206077.10	ZDHHC11B	-1.01	-0.01	3.13E-01	0.03	0.14	2.06E-06	15	31	31	7.19E-01	Brain_Frontal_Cortex_BA9
ALCP	ENSG00000131386.17	GALNT15	1.01	0.02	3.13E-01	0.01	0.06	2.89E-03	37	48	48	7.19E-01	Brain_Frontal_Cortex_BA9
ALCP	ENSG00000230731.2	RP11-478K15.6	1.01	0.09	3.13E-01	0.00	0.04	1.03E-02	3	18	18	7.19E-01	Brain_Frontal_Cortex_BA9
ALCP	ENSG00000259577.1	CERNA1	-1.01	-0.01	3.13E-01	0.01	0.22	3.64E-10	17	26	26	7.19E-01	Brain_Frontal_Cortex_BA9
ALCP	ENSG00000205177.6	C11orf91	-1.01	-0.28	3.14E-01	0.00	0.04	1.05E-02	4	11	11	7.20E-01	Brain_Frontal_Cortex_BA9
ALCP	ENSG00000178343.4	SHISA3	-1.01	-0.02	3.14E-01	0.00	0.09	1.34E-04	14	32	32	7.20E-01	Brain_Frontal_Cortex_BA9
ALCP	ENSG00000163170.11	BOLA3	1.01	0.02	3.14E-01	0.00	0.13	9.30E-06	4	12	12	7.20E-01	Brain_Frontal_Cortex_BA9
ALCP	ENSG00000131634.13	TMEM204	1.01	0.10	3.14E-01	0.00	0.03	2.54E-02	11	33	33	7.20E-01	Brain_Frontal_Cortex_BA9
ALCP	ENSG00000223865.10	HLA-DPB1	-1.00	-0.02	3.15E-01	0.00	0.12	1.12E-05	19	20	20	7.21E-01	Brain_Frontal_Cortex_BA9
ALCP	ENSG00000041880.14	PARP3	1.00	0.01	3.16E-01	0.00	0.03	3.06E-02	8	14	14	7.22E-01	Brain_Frontal_Cortex_BA9
ALCP	ENSG00000131015.4	ULBP2	1.00	0.01	3.16E-01	0.03	0.06	1.75E-03	42	87	87	7.22E-01	Brain_Frontal_Cortex_BA9
ALCP	ENSG00000204267.13	TAP2	1.00	0.00	3.16E-01	0.08	0.37	4.21E-17	56	63	63	7.23E-01	Brain_Frontal_Cortex_BA9
ALCP	ENSG00000162882.14	HAAO	1.00	0.02	3.17E-01	0.01	0.05	4.49E-03	18	32	32	7.23E-01	Brain_Frontal_Cortex_BA9
ALCP	ENSG00000173950.15	XXYLT1	1.00	0.01	3.17E-01	0.02	0.12	8.15E-06	12	22	22	7.24E-01	Brain_Frontal_Cortex_BA9
ALCP	ENSG00000198919.12	DZIP3	-1.00	-0.04	3.17E-01	0.00	0.05	6.79E-03	9	22	22	7.24E-01	Brain_Frontal_Cortex_BA9
ALCP	ENSG00000204851.6	PNMAL2	1.00	0.01	3.18E-01	0.01	0.17	1.40E-07	46	69	69	7.25E-01	Brain_Frontal_Cortex_BA9
ALCP	ENSG00000273198.1	GS1-304P7.3	1.00	0.01	3.18E-01	0.01	0.14	1.22E-06	23	60	60	7.25E-01	Brain_Frontal_Cortex_BA9
ALCP	ENSG00000205356.9	TECPR1	-1.00	-0.05	3.19E-01	0.00	0.03	2.79E-02	3	8	8	7.25E-01	Brain_Frontal_Cortex_BA9
ALCP	ENSG00000272347.1	RP11-43F13.4	1.00	0.02	3.19E-01	0.01	0.17	5.19E-08	7	13	13	7.25E-01	Brain_Frontal_Cortex_BA9
ALCP	ENSG00000197128.11	ZNF772	1.00	0.01	3.19E-01	0.00	0.03	4.53E-02	9	21	21	7.25E-01	Brain_Frontal_Cortex_BA9
ALCP	ENSG00000085719.12	CPNE3	-1.00	-0.05	3.19E-01	0.00	0.04	7.52E-03	9	20	20	7.25E-01	Brain_Frontal_Cortex_BA9
ALCP	ENSG00000281332.1	LINC00997	-0.99	-0.81	3.20E-01	0.00	0.12	8.99E-06	1	8	8	7.25E-01	Brain_Frontal_Cortex_BA9
ALCP	ENSG00000089250.18	NOS1	0.99	0.01	3.20E-01	0.00	0.10	9.65E-05	20	42	42	7.25E-01	Brain_Frontal_Cortex_BA9
ALCP	ENSG00000183317.16	EPHA10	0.99	0.02	3.20E-01	0.00	0.07	1.66E-03	28	36	36	7.25E-01	Brain_Frontal_Cortex_BA9
ALCP	ENSG00000204287.13	HLA-DRA	-0.99	-0.01	3.20E-01	0.00	0.06	2.21E-03	22	34	34	7.25E-01	Brain_Frontal_Cortex_BA9
ALCP	ENSG00000175265.17	GOLGA8A	0.99	0.02	3.20E-01	0.00	0.02	4.92E-02	22	54	54	7.25E-01	Brain_Frontal_Cortex_BA9
ALCP	ENSG00000074410.13	CA12	0.99	0.01	3.20E-01	0.01	0.29	2.03E-13	24	69	69	7.25E-01	Brain_Frontal_Cortex_BA9
ALCP	ENSG00000112062.10	MAPK14	0.99	0.06	3.20E-01	0.00	0.20	4.94E-09	9	15	15	7.25E-01	Brain_Frontal_Cortex_BA9
ALCP	ENSG00000253853.1	GS1-57L11.1	0.99	0.17	3.20E-01	0.00	0.08	4.80E-04	4	7	7	7.25E-01	Brain_Frontal_Cortex_BA9
ALCP	ENSG00000108187.15	PBLD	-0.99	-0.01	3.20E-01	0.01	0.15	8.01E-08	13	15	15	7.25E-01	Brain_Frontal_Cortex_BA9
ALCP	ENSG00000268707.1	RP11-247A12.7	0.99	0.13	3.20E-01	0.00	0.40	8.72E-20	2	10	10	7.25E-01	Brain_Frontal_Cortex_BA9
ALCP	ENSG00000183397.5	C19orf71	-0.99	-0.01	3.21E-01	0.01	0.11	1.84E-05	6	19	19	7.25E-01	Brain_Frontal_Cortex_BA9
ALCP	ENSG00000143224.17	PPOX	-0.99	-0.04	3.21E-01	0.00	0.15	8.44E-07	5	10	10	7.25E-01	Brain_Frontal_Cortex_BA9
ALCP	ENSG00000132394.10	EEFSEC	0.99	0.02	3.21E-01	0.00	0.23	4.10E-10	11	31	31	7.25E-01	Brain_Frontal_Cortex_BA9
ALCP	ENSG00000159352.15	PSMD4	0.99	0.01	3.22E-01	0.01	0.09	1.52E-04	29	36	36	7.26E-01	Brain_Frontal_Cortex_BA9
ALCP	ENSG00000203666.12	EFCAB2	0.99	0.01	3.22E-01	0.02	0.38	1.26E-18	19	51	51	7.26E-01	Brain_Frontal_Cortex_BA9
ALCP	ENSG00000072422.16	RHOBTB1	0.99	0.09	3.22E-01	0.00	0.14	2.11E-06	1	13	13	7.26E-01	Brain_Frontal_Cortex_BA9
ALCP	ENSG00000174292.12	TNK1	-0.99	-0.01	3.22E-01	0.05	0.08	5.24E-04	70	198	198	7.26E-01	Brain_Frontal_Cortex_BA9
ALCP	ENSG00000100726.14	TELO2	0.99	0.00	3.22E-01	0.04	0.35	1.33E-16	7	10	10	7.26E-01	Brain_Frontal_Cortex_BA9
ALCP	ENSG00000176945.16	MUC20	0.99	0.00	3.22E-01	0.03	0.43	4.78E-23	24	45	45	7.26E-01	Brain_Frontal_Cortex_BA9
ALCP	ENSG00000104979.8	C19orf53	-0.99	-0.06	3.22E-01	0.00	0.24	1.01E-10	2	14	14	7.26E-01	Brain_Frontal_Cortex_BA9
ALCP	ENSG00000174945.13	AMZ1	0.99	0.01	3.23E-01	0.01	0.11	1.44E-05	34	77	77	7.26E-01	Brain_Frontal_Cortex_BA9
ALCP	ENSG00000141380.13	SS18	-0.99	-0.03	3.23E-01	0.00	0.06	3.63E-03	5	9	9	7.26E-01	Brain_Frontal_Cortex_BA9
ALCP	ENSG00000136235.15	GPNMB	0.99	0.00	3.23E-01	0.11	0.46	7.48E-23	19	31	31	7.26E-01	Brain_Frontal_Cortex_BA9
ALCP	ENSG00000203279.3	RP11-498P14.5	0.99	0.00	3.24E-01	0.14	0.36	1.83E-17	42	46	46	7.26E-01	Brain_Frontal_Cortex_BA9
ALCP	ENSG00000143520.6	FLG2	0.99	0.01	3.24E-01	0.02	0.03	3.04E-02	43	71	71	7.26E-01	Brain_Frontal_Cortex_BA9
ALCP	ENSG00000135124.14	P2RX4	0.99	0.04	3.24E-01	0.00	0.08	2.98E-04	2	15	15	7.26E-01	Brain_Frontal_Cortex_BA9
ALCP	ENSG00000272209.1	RP3-500L14.2	0.99	0.02	3.24E-01	0.00	0.16	4.03E-07	3	22	22	7.26E-01	Brain_Frontal_Cortex_BA9
ALCP	ENSG00000141252.19	VPS53	-0.99	-0.01	3.24E-01	0.01	0.16	1.98E-07	22	66	66	7.26E-01	Brain_Frontal_Cortex_BA9
ALCP	ENSG00000117676.13	RPS6KA1	0.99	0.02	3.24E-01	0.00	0.08	6.40E-04	3	6	6	7.26E-01	Brain_Frontal_Cortex_BA9
ALCP	ENSG00000169515.5	CCDC8	0.99	0.00	3.24E-01	0.03	0.16	2.37E-07	76	146	146	7.26E-01	Brain_Frontal_Cortex_BA9
ALCP	ENSG00000140876.11	NUDT7	-0.99	-0.01	3.24E-01	0.00	0.04	9.56E-03	14	25	25	7.26E-01	Brain_Frontal_Cortex_BA9
ALCP	ENSG00000205571.13	SMN2	0.99	0.01	3.25E-01	0.01	0.10	5.03E-05	15	31	31	7.26E-01	Brain_Frontal_Cortex_BA9
ALCP	ENSG00000277186.1	RP13-554M15.8	-0.98	-0.03	3.26E-01	0.00	0.09	1.67E-04	6	18	18	7.28E-01	Brain_Frontal_Cortex_BA9
ALCP	ENSG00000170425.3	ADORA2B	-0.98	-0.06	3.26E-01	0.00	0.15	8.59E-07	5	22	22	7.28E-01	Brain_Frontal_Cortex_BA9
ALCP	ENSG00000165072.9	MAMDC2	-0.98	-0.01	3.26E-01	0.01	0.04	1.31E-02	81	106	106	7.29E-01	Brain_Frontal_Cortex_BA9
ALCP	ENSG00000169418.9	NPR1	-0.98	-0.03	3.27E-01	0.00	0.03	3.68E-02	6	8	8	7.29E-01	Brain_Frontal_Cortex_BA9
ALCP	ENSG00000272168.6	CASC15	0.98	0.03	3.27E-01	0.00	0.07	4.86E-04	4	5	5	7.30E-01	Brain_Frontal_Cortex_BA9
ALCP	ENSG00000196072.11	BLOC1S2	-0.98	-0.01	3.27E-01	0.02	0.21	6.69E-10	34	35	35	7.30E-01	Brain_Frontal_Cortex_BA9
ALCP	ENSG00000144043.11	TEX261	0.98	0.01	3.28E-01	0.00	0.03	4.18E-02	20	42	42	7.30E-01	Brain_Frontal_Cortex_BA9
ALCP	ENSG00000273117.1	AC144652.1	-0.98	-0.01	3.28E-01	0.01	0.05	3.82E-03	7	10	10	7.30E-01	Brain_Frontal_Cortex_BA9
ALCP	ENSG00000173699.15	SPATA3	-0.98	-0.01	3.28E-01	0.01	0.07	8.23E-04	3	4	4	7.30E-01	Brain_Frontal_Cortex_BA9
ALCP	ENSG00000120057.4	SFRP5	-0.98	-0.01	3.28E-01	0.00	0.04	1.08E-02	2	4	4	7.30E-01	Brain_Frontal_Cortex_BA9
ALCP	ENSG00000172456.17	FGGY	-0.98	-0.36	3.28E-01	0.00	0.06	4.09E-03	2	5	5	7.30E-01	Brain_Frontal_Cortex_BA9
ALCP	ENSG00000243646.9	IL10RB	-0.98	0.00	3.28E-01	0.05	0.35	1.37E-16	14	29	29	7.30E-01	Brain_Frontal_Cortex_BA9
ALCP	ENSG00000167766.18	ZNF83	0.98	0.01	3.28E-01	0.01	0.22	4.48E-10	56	133	133	7.30E-01	Brain_Frontal_Cortex_BA9
ALCP	ENSG00000119547.5	ONECUT2	-0.98	-0.01	3.29E-01	0.01	0.06	2.45E-03	16	40	40	7.30E-01	Brain_Frontal_Cortex_BA9
ALCP	ENSG00000152404.15	CWF19L2	-0.98	-0.01	3.29E-01	0.00	0.12	1.81E-05	7	9	9	7.30E-01	Brain_Frontal_Cortex_BA9
ALCP	ENSG00000103184.11	SEC14L5	-0.98	-0.09	3.29E-01	0.00	0.06	3.01E-03	6	25	25	7.30E-01	Brain_Frontal_Cortex_BA9
ALCP	ENSG00000103222.18	ABCC1	-0.98	-0.03	3.29E-01	0.00	0.03	2.35E-02	2	3	3	7.30E-01	Brain_Frontal_Cortex_BA9
ALCP	ENSG00000075292.18	ZNF638	-0.97	-0.03	3.30E-01	0.00	0.05	7.89E-03	27	59	59	7.32E-01	Brain_Frontal_Cortex_BA9
ALCP	ENSG00000109775.10	UFSP2	0.97	0.00	3.30E-01	0.03	0.28	2.82E-13	19	48	48	7.32E-01	Brain_Frontal_Cortex_BA9
ALCP	ENSG00000088992.17	TESC	-0.97	-0.02	3.31E-01	0.00	0.09	2.77E-04	26	60	60	7.32E-01	Brain_Frontal_Cortex_BA9
ALCP	ENSG00000137571.10	SLCO5A1	0.97	0.20	3.31E-01	0.00	0.05	4.72E-03	2	12	12	7.32E-01	Brain_Frontal_Cortex_BA9
ALCP	ENSG00000176273.14	SLC35G1	-0.97	-0.03	3.31E-01	0.00	0.07	7.81E-04	11	36	36	7.32E-01	Brain_Frontal_Cortex_BA9
ALCP	ENSG00000169750.8	RAC3	0.97	0.03	3.31E-01	0.00	0.12	7.85E-06	12	21	21	7.33E-01	Brain_Frontal_Cortex_BA9
ALCP	ENSG00000117868.15	ESYT2	-0.97	-0.01	3.32E-01	0.01	0.16	5.95E-07	3	8	8	7.34E-01	Brain_Frontal_Cortex_BA9
ALCP	ENSG00000154548.8	SRSF12	0.97	0.01	3.32E-01	0.01	0.05	9.33E-03	31	45	45	7.34E-01	Brain_Frontal_Cortex_BA9
ALCP	ENSG00000133983.14	COX16	-0.97	-0.01	3.33E-01	0.02	0.28	1.79E-12	31	47	47	7.34E-01	Brain_Frontal_Cortex_BA9
ALCP	ENSG00000136449.13	MYCBPAP	0.97	0.01	3.33E-01	0.02	0.09	2.05E-04	15	34	34	7.34E-01	Brain_Frontal_Cortex_BA9
ALCP	ENSG00000234465.10	PINLYP	-0.97	-0.01	3.33E-01	0.01	0.11	3.26E-05	11	36	36	7.34E-01	Brain_Frontal_Cortex_BA9
ALCP	ENSG00000119943.12	PYROXD2	0.97	0.01	3.33E-01	0.01	0.21	1.62E-09	11	22	22	7.35E-01	Brain_Frontal_Cortex_BA9
ALCP	ENSG00000239467.5	AC007405.6	0.97	0.02	3.34E-01	0.00	0.19	1.78E-08	17	25	25	7.35E-01	Brain_Frontal_Cortex_BA9
ALCP	ENSG00000241106.6	HLA-DOB	0.97	0.00	3.34E-01	0.21	0.55	1.05E-30	43	47	47	7.35E-01	Brain_Frontal_Cortex_BA9
ALCP	ENSG00000281831.1	HCP5B	-0.97	0.00	3.34E-01	0.03	0.28	6.26E-13	19	46	46	7.35E-01	Brain_Frontal_Cortex_BA9
ALCP	ENSG00000178860.8	MSC	0.97	0.07	3.34E-01	0.00	0.04	1.02E-02	2	8	8	7.35E-01	Brain_Frontal_Cortex_BA9
ALCP	ENSG00000197580.11	BCO2	-0.97	0.00	3.34E-01	0.07	0.25	3.37E-12	20	36	36	7.35E-01	Brain_Frontal_Cortex_BA9
ALCP	ENSG00000104714.13	ERICH1	0.97	0.13	3.34E-01	0.00	0.17	7.50E-08	2	18	18	7.35E-01	Brain_Frontal_Cortex_BA9
ALCP	ENSG00000132294.14	EFR3A	-0.96	-0.02	3.35E-01	0.00	0.07	9.31E-04	18	37	37	7.35E-01	Brain_Frontal_Cortex_BA9
ALCP	ENSG00000214087.8	ARL16	0.96	0.00	3.35E-01	0.06	0.40	3.66E-19	33	72	72	7.35E-01	Brain_Frontal_Cortex_BA9
ALCP	ENSG00000135317.12	SNX14	-0.96	-0.02	3.35E-01	0.00	0.07	8.86E-04	16	24	24	7.35E-01	Brain_Frontal_Cortex_BA9
ALCP	ENSG00000186529.15	CYP4F3	-0.96	-0.10	3.35E-01	0.00	0.27	5.55E-12	1	6	6	7.35E-01	Brain_Frontal_Cortex_BA9
ALCP	ENSG00000014138.8	POLA2	-0.96	-0.01	3.36E-01	0.01	0.17	1.11E-07	8	14	14	7.35E-01	Brain_Frontal_Cortex_BA9
ALCP	ENSG00000085117.11	CD82	-0.96	-0.01	3.36E-01	0.01	0.06	3.61E-03	66	125	125	7.36E-01	Brain_Frontal_Cortex_BA9
ALCP	ENSG00000138161.13	CUZD1	0.96	0.02	3.36E-01	0.00	0.10	5.92E-05	3	4	4	7.36E-01	Brain_Frontal_Cortex_BA9
ALCP	ENSG00000272619.1	RP11-563K23.1	-0.96	-0.01	3.37E-01	0.00	0.11	3.70E-05	16	38	38	7.36E-01	Brain_Frontal_Cortex_BA9
ALCP	ENSG00000164465.18	DCBLD1	-0.96	-0.05	3.37E-01	0.00	0.04	1.07E-02	1	6	6	7.36E-01	Brain_Frontal_Cortex_BA9
ALCP	ENSG00000115361.7	ACADL	0.96	0.07	3.37E-01	0.00	0.04	1.33E-02	5	8	8	7.37E-01	Brain_Frontal_Cortex_BA9
ALCP	ENSG00000110628.13	SLC22A18	-0.96	-0.03	3.38E-01	0.00	0.23	9.40E-11	6	11	11	7.37E-01	Brain_Frontal_Cortex_BA9
ALCP	ENSG00000166268.10	MYRFL	-0.96	0.00	3.38E-01	0.10	0.30	1.36E-13	29	32	32	7.37E-01	Brain_Frontal_Cortex_BA9
ALCP	ENSG00000163541.11	SUCLG1	0.96	0.01	3.38E-01	0.00	0.03	2.27E-02	125	152	152	7.37E-01	Brain_Frontal_Cortex_BA9
ALCP	ENSG00000149782.11	PLCB3	-0.96	-0.47	3.38E-01	0.00	0.06	3.22E-03	1	3	3	7.37E-01	Brain_Frontal_Cortex_BA9
ALCP	ENSG00000222041.10	CYTOR	-0.96	-0.08	3.38E-01	0.00	0.37	7.94E-18	4	10	10	7.37E-01	Brain_Frontal_Cortex_BA9
ALCP	ENSG00000130770.17	ATPIF1	-0.96	-0.02	3.38E-01	0.00	0.14	1.45E-06	15	23	23	7.37E-01	Brain_Frontal_Cortex_BA9
ALCP	ENSG00000196365.11	LONP1	0.96	0.01	3.39E-01	0.01	0.27	2.46E-12	4	19	19	7.37E-01	Brain_Frontal_Cortex_BA9
ALCP	ENSG00000205669.2	ACOT6	0.96	0.08	3.39E-01	0.00	0.13	1.15E-06	3	9	9	7.37E-01	Brain_Frontal_Cortex_BA9
ALCP	ENSG00000273203.1	AC006946.16	0.96	0.02	3.39E-01	0.00	0.28	8.40E-13	3	13	13	7.37E-01	Brain_Frontal_Cortex_BA9
ALCP	ENSG00000236485.1	LINC01945	0.96	0.03	3.39E-01	0.00	0.23	4.62E-11	7	17	17	7.37E-01	Brain_Frontal_Cortex_BA9
ALCP	ENSG00000185187.12	SIGIRR	0.95	0.01	3.40E-01	0.02	0.27	3.23E-12	18	39	39	7.37E-01	Brain_Frontal_Cortex_BA9
ALCP	ENSG00000272275.1	RP11-791G15.2	-0.95	-0.01	3.40E-01	0.01	0.10	4.80E-05	11	21	21	7.37E-01	Brain_Frontal_Cortex_BA9
ALCP	ENSG00000135596.17	MICAL1	-0.95	-0.02	3.40E-01	0.00	0.06	1.37E-03	20	40	40	7.37E-01	Brain_Frontal_Cortex_BA9
ALCP	ENSG00000157637.12	SLC38A10	0.95	0.03	3.41E-01	0.00	0.03	2.78E-02	16	35	35	7.37E-01	Brain_Frontal_Cortex_BA9
ALCP	ENSG00000070476.14	ZXDC	-0.95	-0.01	3.41E-01	0.03	0.26	1.27E-11	37	57	57	7.37E-01	Brain_Frontal_Cortex_BA9
ALCP	ENSG00000227467.3	LINC01537	-0.95	-0.01	3.41E-01	0.04	0.11	1.48E-05	15	21	21	7.37E-01	Brain_Frontal_Cortex_BA9
ALCP	ENSG00000214870.8	AC004540.5	0.95	0.04	3.41E-01	0.00	0.24	8.16E-11	6	10	10	7.37E-01	Brain_Frontal_Cortex_BA9
ALCP	ENSG00000032742.17	IFT88	0.95	0.01	3.41E-01	0.00	0.12	7.40E-06	20	24	24	7.37E-01	Brain_Frontal_Cortex_BA9
ALCP	ENSG00000115053.15	NCL	0.95	0.01	3.41E-01	0.00	0.09	2.28E-04	19	37	37	7.37E-01	Brain_Frontal_Cortex_BA9
ALCP	ENSG00000182612.10	TSPAN10	-0.95	-0.01	3.41E-01	0.01	0.08	3.40E-04	9	17	17	7.37E-01	Brain_Frontal_Cortex_BA9
ALCP	ENSG00000189275.3	LINC01164	0.95	0.01	3.41E-01	0.00	0.06	2.87E-03	7	16	16	7.37E-01	Brain_Frontal_Cortex_BA9
ALCP	ENSG00000087338.4	GMCL1	-0.95	-0.01	3.41E-01	0.01	0.08	4.58E-04	19	59	59	7.37E-01	Brain_Frontal_Cortex_BA9
ALCP	ENSG00000135341.17	MAP3K7	0.95	0.04	3.41E-01	0.00	0.06	1.60E-03	13	20	20	7.37E-01	Brain_Frontal_Cortex_BA9
ALCP	ENSG00000250378.2	RP11-119J18.1	-0.95	-0.01	3.42E-01	0.01	0.09	1.63E-04	38	95	95	7.37E-01	Brain_Frontal_Cortex_BA9
ALCP	ENSG00000272049.1	RP11-480D4.6	-0.95	-0.02	3.42E-01	0.00	0.05	2.63E-03	42	70	70	7.37E-01	Brain_Frontal_Cortex_BA9
ALCP	ENSG00000270947.1	AC025811.3	-0.95	-0.01	3.42E-01	0.04	0.14	2.10E-06	58	96	96	7.37E-01	Brain_Frontal_Cortex_BA9
ALCP	ENSG00000254827.5	SLC22A18AS	-0.95	-0.04	3.42E-01	0.00	0.11	4.23E-05	2	7	7	7.37E-01	Brain_Frontal_Cortex_BA9
ALCP	ENSG00000175773.12	RP11-121M22.1	-0.95	-0.01	3.42E-01	0.01	0.06	1.57E-03	13	25	25	7.37E-01	Brain_Frontal_Cortex_BA9
ALCP	ENSG00000077152.9	UBE2T	0.95	0.03	3.43E-01	0.00	0.10	8.31E-05	17	56	56	7.37E-01	Brain_Frontal_Cortex_BA9
ALCP	ENSG00000167434.9	CA4	0.95	0.02	3.43E-01	0.00	0.05	5.58E-03	12	23	23	7.37E-01	Brain_Frontal_Cortex_BA9
ALCP	ENSG00000144559.10	TAMM41	0.95	0.01	3.43E-01	0.00	0.31	1.86E-14	11	26	26	7.37E-01	Brain_Frontal_Cortex_BA9
ALCP	ENSG00000163431.12	LMOD1	0.95	0.02	3.43E-01	0.00	0.13	8.33E-06	21	67	67	7.37E-01	Brain_Frontal_Cortex_BA9
ALCP	ENSG00000145945.5	FAM50B	0.95	0.04	3.43E-01	0.00	0.03	3.01E-02	3	8	8	7.38E-01	Brain_Frontal_Cortex_BA9
ALCP	ENSG00000149231.11	CCDC82	0.95	0.00	3.43E-01	0.03	0.42	3.15E-21	5	9	9	7.38E-01	Brain_Frontal_Cortex_BA9
ALCP	ENSG00000229178.1	AC069513.4	0.95	0.00	3.44E-01	0.03	0.29	1.26E-13	9	26	26	7.38E-01	Brain_Frontal_Cortex_BA9
ALCP	ENSG00000237491.8	RP11-206L10.9	0.95	0.01	3.44E-01	0.01	0.13	6.73E-06	7	25	25	7.38E-01	Brain_Frontal_Cortex_BA9
ALCP	ENSG00000151474.21	FRMD4A	0.95	0.04	3.44E-01	0.00	0.03	4.88E-02	2	18	18	7.38E-01	Brain_Frontal_Cortex_BA9
ALCP	ENSG00000186115.12	CYP4F2	-0.95	-0.02	3.44E-01	0.00	0.10	9.08E-05	5	16	16	7.38E-01	Brain_Frontal_Cortex_BA9
ALCP	ENSG00000254054.2	RP11-156K13.3	-0.95	-0.01	3.44E-01	0.00	0.06	1.64E-03	5	7	7	7.38E-01	Brain_Frontal_Cortex_BA9
ALCP	ENSG00000120328.6	PCDHB12	-0.94	-0.02	3.45E-01	0.00	0.03	2.34E-02	2	13	13	7.40E-01	Brain_Frontal_Cortex_BA9
ALCP	ENSG00000075399.13	VPS9D1	0.94	0.08	3.45E-01	0.00	0.14	1.14E-06	4	18	18	7.40E-01	Brain_Frontal_Cortex_BA9
ALCP	ENSG00000145979.17	TBC1D7	-0.94	0.00	3.46E-01	0.04	0.29	1.98E-13	25	43	43	7.40E-01	Brain_Frontal_Cortex_BA9
ALCP	ENSG00000262223.6	RP11-1055B8.3	-0.94	-0.03	3.46E-01	0.00	0.08	4.51E-04	1	4	4	7.41E-01	Brain_Frontal_Cortex_BA9
ALCP	ENSG00000197747.8	S100A10	-0.94	-0.01	3.46E-01	0.00	0.06	2.46E-03	45	59	59	7.41E-01	Brain_Frontal_Cortex_BA9
ALCP	ENSG00000163082.9	SGPP2	-0.94	-0.04	3.47E-01	0.00	0.04	1.82E-02	7	12	12	7.41E-01	Brain_Frontal_Cortex_BA9
ALCP	ENSG00000085733.15	CTTN	-0.94	-0.11	3.48E-01	0.00	0.08	5.76E-04	6	16	16	7.43E-01	Brain_Frontal_Cortex_BA9
ALCP	ENSG00000135052.16	GOLM1	0.94	0.04	3.48E-01	0.00	0.04	1.67E-02	1	3	3	7.43E-01	Brain_Frontal_Cortex_BA9
ALCP	ENSG00000127325.18	BEST3	-0.94	-0.01	3.48E-01	0.01	0.11	2.58E-05	14	20	20	7.43E-01	Brain_Frontal_Cortex_BA9
ALCP	ENSG00000106686.16	SPATA6L	0.94	0.01	3.48E-01	0.02	0.05	6.93E-03	29	92	92	7.43E-01	Brain_Frontal_Cortex_BA9
ALCP	ENSG00000153113.23	CAST	-0.94	-0.01	3.48E-01	0.01	0.20	9.65E-09	8	13	13	7.43E-01	Brain_Frontal_Cortex_BA9
ALCP	ENSG00000176148.15	TCP11L1	-0.94	0.00	3.49E-01	0.00	0.11	3.14E-05	33	58	58	7.43E-01	Brain_Frontal_Cortex_BA9
ALCP	ENSG00000254101.5	LINC02055	-0.94	-0.02	3.49E-01	0.00	0.07	9.95E-04	18	44	44	7.43E-01	Brain_Frontal_Cortex_BA9
ALCP	ENSG00000095587.8	TLL2	0.94	0.02	3.49E-01	0.00	0.13	6.29E-06	3	4	4	7.44E-01	Brain_Frontal_Cortex_BA9
ALCP	ENSG00000134324.11	LPIN1	0.94	0.01	3.50E-01	0.01	0.17	9.75E-08	41	116	116	7.44E-01	Brain_Frontal_Cortex_BA9
ALCP	ENSG00000164111.14	ANXA5	0.93	0.01	3.50E-01	0.02	0.38	2.63E-18	11	18	18	7.44E-01	Brain_Frontal_Cortex_BA9
ALCP	ENSG00000019169.10	MARCO	-0.93	-0.01	3.50E-01	0.00	0.03	3.43E-02	4	6	6	7.44E-01	Brain_Frontal_Cortex_BA9
ALCP	ENSG00000137310.11	TCF19	-0.93	-0.01	3.51E-01	0.02	0.14	1.91E-06	31	33	33	7.45E-01	Brain_Frontal_Cortex_BA9
ALCP	ENSG00000152642.10	GPD1L	-0.93	-0.02	3.51E-01	0.00	0.07	1.54E-03	34	51	51	7.45E-01	Brain_Frontal_Cortex_BA9
ALCP	ENSG00000236502.1	SIX3-AS1	-0.93	-0.05	3.51E-01	0.00	0.08	5.98E-04	3	7	7	7.45E-01	Brain_Frontal_Cortex_BA9
ALCP	ENSG00000090273.13	NUDC	-0.93	-0.01	3.51E-01	0.01	0.18	2.77E-08	20	24	24	7.45E-01	Brain_Frontal_Cortex_BA9
ALCP	ENSG00000066230.10	SLC9A3	-0.93	-0.01	3.52E-01	0.02	0.42	5.49E-20	24	49	49	7.46E-01	Brain_Frontal_Cortex_BA9
ALCP	ENSG00000180921.6	FAM83H	-0.93	-0.02	3.52E-01	0.00	0.28	8.69E-13	13	57	57	7.46E-01	Brain_Frontal_Cortex_BA9
ALCP	ENSG00000130193.7	THEM6	-0.93	-0.01	3.53E-01	0.01	0.31	2.52E-14	14	26	26	7.47E-01	Brain_Frontal_Cortex_BA9
ALCP	ENSG00000166796.11	LDHC	-0.93	0.00	3.53E-01	0.12	0.40	3.53E-19	8	16	16	7.47E-01	Brain_Frontal_Cortex_BA9
ALCP	ENSG00000027001.9	MIPEP	0.93	0.03	3.53E-01	0.00	0.04	1.06E-02	7	12	12	7.47E-01	Brain_Frontal_Cortex_BA9
ALCP	ENSG00000185619.18	PCGF3	-0.93	-0.01	3.54E-01	0.01	0.16	1.68E-07	11	21	21	7.49E-01	Brain_Frontal_Cortex_BA9
ALCP	ENSG00000167670.15	CHAF1A	0.93	0.01	3.55E-01	0.01	0.15	4.59E-07	12	21	21	7.50E-01	Brain_Frontal_Cortex_BA9
ALCP	ENSG00000101076.16	HNF4A	0.92	0.02	3.55E-01	0.00	0.24	7.91E-11	33	45	45	7.50E-01	Brain_Frontal_Cortex_BA9
ALCP	ENSG00000105793.15	GTPBP10	0.92	0.01	3.55E-01	0.01	0.05	4.87E-03	47	73	73	7.50E-01	Brain_Frontal_Cortex_BA9
ALCP	ENSG00000179630.10	LACC1	0.92	0.02	3.55E-01	0.00	0.14	3.48E-06	22	50	50	7.50E-01	Brain_Frontal_Cortex_BA9
ALCP	ENSG00000213780.10	GTF2H4	-0.92	-0.01	3.57E-01	0.01	0.03	3.73E-02	22	22	22	7.53E-01	Brain_Frontal_Cortex_BA9
ALCP	ENSG00000007062.11	PROM1	-0.92	-0.02	3.57E-01	0.00	0.04	1.16E-02	10	21	21	7.53E-01	Brain_Frontal_Cortex_BA9
ALCP	ENSG00000153037.13	SRP19	0.92	0.04	3.57E-01	0.00	0.11	5.49E-05	4	18	18	7.53E-01	Brain_Frontal_Cortex_BA9
ALCP	ENSG00000172113.8	NME6	-0.92	-0.01	3.57E-01	0.01	0.15	3.03E-07	24	27	27	7.53E-01	Brain_Frontal_Cortex_BA9
ALCP	ENSG00000166199.12	ALKBH3	0.92	0.01	3.58E-01	0.01	0.24	3.92E-11	32	49	49	7.53E-01	Brain_Frontal_Cortex_BA9
ALCP	ENSG00000261587.2	TMEM249	0.92	0.11	3.58E-01	0.00	0.14	6.82E-07	1	6	6	7.53E-01	Brain_Frontal_Cortex_BA9
ALCP	ENSG00000157542.9	KCNJ6	-0.92	-0.22	3.58E-01	0.00	0.19	1.45E-08	1	10	10	7.53E-01	Brain_Frontal_Cortex_BA9
ALCP	ENSG00000277758.4	ABC7-42404400C24.1	-0.92	-0.09	3.58E-01	0.00	0.03	3.15E-02	2	40	40	7.54E-01	Brain_Frontal_Cortex_BA9
ALCP	ENSG00000237190.3	CDKN2AIPNL	0.92	0.04	3.59E-01	0.00	0.17	2.56E-08	18	31	31	7.54E-01	Brain_Frontal_Cortex_BA9
ALCP	ENSG00000175322.11	ZNF519	-0.92	-0.04	3.59E-01	0.00	0.11	1.64E-05	15	25	25	7.54E-01	Brain_Frontal_Cortex_BA9
ALCP	ENSG00000146476.10	ARMT1	0.92	0.01	3.59E-01	0.01	0.08	5.18E-04	28	50	50	7.54E-01	Brain_Frontal_Cortex_BA9
ALCP	ENSG00000184517.11	ZFP1	0.92	0.04	3.59E-01	0.00	0.37	1.12E-17	8	16	16	7.54E-01	Brain_Frontal_Cortex_BA9
ALCP	ENSG00000198931.10	APRT	0.92	0.05	3.59E-01	0.00	0.08	6.87E-04	8	20	20	7.54E-01	Brain_Frontal_Cortex_BA9
ALCP	ENSG00000226562.3	CYP4F26P	0.92	0.07	3.60E-01	0.00	0.31	9.80E-14	2	14	14	7.54E-01	Brain_Frontal_Cortex_BA9
ALCP	ENSG00000198208.11	RPS6KL1	-0.92	-0.02	3.60E-01	0.00	0.07	4.06E-04	5	7	7	7.54E-01	Brain_Frontal_Cortex_BA9
ALCP	ENSG00000113212.6	PCDHB7	0.92	0.02	3.60E-01	0.00	0.03	4.96E-02	6	11	11	7.54E-01	Brain_Frontal_Cortex_BA9
ALCP	ENSG00000172239.13	PAIP1	-0.91	-0.02	3.60E-01	0.00	0.08	5.76E-04	22	62	62	7.54E-01	Brain_Frontal_Cortex_BA9
ALCP	ENSG00000136243.16	NUPL2	0.91	0.00	3.60E-01	0.04	0.35	1.15E-16	18	34	34	7.54E-01	Brain_Frontal_Cortex_BA9
ALCP	ENSG00000230487.7	PSMG3-AS1	-0.91	0.00	3.60E-01	0.04	0.17	1.80E-08	12	24	24	7.54E-01	Brain_Frontal_Cortex_BA9
ALCP	ENSG00000137860.11	SLC28A2	-0.91	-0.01	3.61E-01	0.01	0.03	2.95E-02	22	27	27	7.55E-01	Brain_Frontal_Cortex_BA9
ALCP	ENSG00000152292.16	SH2D6	-0.91	-0.02	3.61E-01	0.00	0.07	1.15E-03	22	34	34	7.55E-01	Brain_Frontal_Cortex_BA9
ALCP	ENSG00000157093.8	LYZL4	-0.91	-0.03	3.61E-01	0.00	0.08	6.24E-04	6	6	6	7.55E-01	Brain_Frontal_Cortex_BA9
ALCP	ENSG00000167850.3	CD300C	0.91	0.01	3.62E-01	0.01	0.03	2.78E-02	28	58	58	7.55E-01	Brain_Frontal_Cortex_BA9
ALCP	ENSG00000128284.19	APOL3	-0.91	-0.01	3.62E-01	0.01	0.10	1.18E-04	19	37	37	7.56E-01	Brain_Frontal_Cortex_BA9
ALCP	ENSG00000271811.1	RP1-79C4.4	-0.91	-0.01	3.63E-01	0.01	0.13	6.83E-06	14	17	17	7.57E-01	Brain_Frontal_Cortex_BA9
ALCP	ENSG00000008988.9	RPS20	-0.91	-0.02	3.63E-01	0.00	0.15	4.69E-07	18	19	19	7.57E-01	Brain_Frontal_Cortex_BA9
ALCP	ENSG00000138363.14	ATIC	0.91	0.00	3.63E-01	0.03	0.23	3.47E-10	27	44	44	7.57E-01	Brain_Frontal_Cortex_BA9
ALCP	ENSG00000205959.3	RP11-689P11.2	0.91	0.02	3.63E-01	0.00	0.29	6.28E-13	26	91	91	7.57E-01	Brain_Frontal_Cortex_BA9
ALCP	ENSG00000227533.5	SLC2A1-AS1	0.91	0.00	3.64E-01	0.04	0.37	1.74E-17	46	74	74	7.57E-01	Brain_Frontal_Cortex_BA9
ALCP	ENSG00000183323.12	CCDC125	0.91	0.01	3.64E-01	0.01	0.15	1.04E-06	13	27	27	7.57E-01	Brain_Frontal_Cortex_BA9
ALCP	ENSG00000116898.11	MRPS15	-0.91	-0.01	3.64E-01	0.01	0.05	6.28E-03	31	47	47	7.57E-01	Brain_Frontal_Cortex_BA9
ALCP	ENSG00000134815.18	DHX34	-0.91	-0.02	3.64E-01	0.00	0.10	1.06E-04	42	69	69	7.57E-01	Brain_Frontal_Cortex_BA9
ALCP	ENSG00000233123.1	LINC01007	-0.91	-0.02	3.64E-01	0.00	0.03	3.66E-02	13	37	37	7.57E-01	Brain_Frontal_Cortex_BA9
ALCP	ENSG00000134014.16	ELP3	0.91	0.01	3.65E-01	0.02	0.29	4.37E-13	98	130	130	7.57E-01	Brain_Frontal_Cortex_BA9
ALCP	ENSG00000240344.8	PPIL3	0.91	0.00	3.65E-01	0.15	0.46	1.35E-23	31	36	36	7.57E-01	Brain_Frontal_Cortex_BA9
ALCP	ENSG00000127463.13	EMC1	0.91	0.00	3.65E-01	0.03	0.34	1.59E-16	21	49	49	7.57E-01	Brain_Frontal_Cortex_BA9
ALCP	ENSG00000117305.14	HMGCL	-0.91	-0.01	3.65E-01	0.01	0.24	7.52E-11	5	7	7	7.57E-01	Brain_Frontal_Cortex_BA9
ALCP	ENSG00000160716.5	CHRNB2	-0.91	-0.02	3.65E-01	0.00	0.06	2.58E-03	21	43	43	7.57E-01	Brain_Frontal_Cortex_BA9
ALCP	ENSG00000166068.12	SPRED1	-0.90	-0.14	3.65E-01	0.00	0.05	6.54E-03	2	3	3	7.57E-01	Brain_Frontal_Cortex_BA9
ALCP	ENSG00000176293.19	ZNF135	0.90	0.01	3.66E-01	0.00	0.09	1.87E-04	6	9	9	7.58E-01	Brain_Frontal_Cortex_BA9
ALCP	ENSG00000284395.1	LA16c-312E8.5	-0.90	0.00	3.66E-01	0.01	0.07	1.56E-03	9	11	11	7.58E-01	Brain_Frontal_Cortex_BA9
ALCP	ENSG00000038382.18	TRIO	0.90	0.04	3.66E-01	0.00	0.06	3.67E-03	7	23	23	7.58E-01	Brain_Frontal_Cortex_BA9
ALCP	ENSG00000168397.16	ATG4B	-0.90	-0.02	3.67E-01	0.00	0.19	1.82E-08	5	36	36	7.59E-01	Brain_Frontal_Cortex_BA9
ALCP	ENSG00000248673.1	LINC01331	0.90	0.02	3.67E-01	0.00	0.07	1.00E-03	11	52	52	7.59E-01	Brain_Frontal_Cortex_BA9
ALCP	ENSG00000189298.13	ZKSCAN3	0.90	0.00	3.68E-01	0.02	0.15	8.97E-07	42	55	55	7.59E-01	Brain_Frontal_Cortex_BA9
ALCP	ENSG00000156414.18	TDRD9	-0.90	-0.01	3.68E-01	0.02	0.18	4.67E-08	14	18	18	7.59E-01	Brain_Frontal_Cortex_BA9
ALCP	ENSG00000169299.13	PGM2	0.90	0.01	3.68E-01	0.01	0.23	4.00E-10	13	27	27	7.59E-01	Brain_Frontal_Cortex_BA9
ALCP	ENSG00000134809.8	TIMM10	-0.90	-0.01	3.68E-01	0.01	0.15	7.41E-07	11	12	12	7.59E-01	Brain_Frontal_Cortex_BA9
ALCP	ENSG00000173113.6	TRMT112	-0.90	-0.01	3.68E-01	0.00	0.11	2.20E-05	32	46	46	7.59E-01	Brain_Frontal_Cortex_BA9
ALCP	ENSG00000226380.9	AC058791.1	0.90	0.01	3.69E-01	0.01	0.15	3.43E-07	15	20	20	7.60E-01	Brain_Frontal_Cortex_BA9
ALCP	ENSG00000108239.8	TBC1D12	0.90	0.03	3.69E-01	0.00	0.05	6.11E-03	9	13	13	7.60E-01	Brain_Frontal_Cortex_BA9
ALCP	ENSG00000096996.15	IL12RB1	-0.90	-0.01	3.69E-01	0.02	0.10	3.22E-05	36	78	78	7.60E-01	Brain_Frontal_Cortex_BA9
ALCP	ENSG00000177873.12	ZNF619	-0.90	-0.02	3.69E-01	0.00	0.05	7.16E-03	26	37	37	7.60E-01	Brain_Frontal_Cortex_BA9
ALCP	ENSG00000224848.1	RP11-535M15.1	0.90	0.00	3.69E-01	0.02	0.17	6.83E-08	20	33	33	7.60E-01	Brain_Frontal_Cortex_BA9
ALCP	ENSG00000174428.16	GTF2IRD2B	-0.90	-0.02	3.70E-01	0.00	0.06	4.27E-03	3	5	5	7.60E-01	Brain_Frontal_Cortex_BA9
ALCP	ENSG00000168546.10	GFRA2	0.90	0.03	3.70E-01	0.00	0.05	5.79E-03	5	6	6	7.60E-01	Brain_Frontal_Cortex_BA9
ALCP	ENSG00000188997.7	KCTD21	-0.90	0.00	3.70E-01	0.02	0.16	3.35E-07	65	75	75	7.60E-01	Brain_Frontal_Cortex_BA9
ALCP	ENSG00000135744.7	AGT	0.90	0.02	3.70E-01	0.00	0.05	5.39E-03	13	45	45	7.60E-01	Brain_Frontal_Cortex_BA9
ALCP	ENSG00000246898.1	LINC00920	-0.90	-0.01	3.71E-01	0.01	0.21	2.26E-09	22	41	41	7.60E-01	Brain_Frontal_Cortex_BA9
ALCP	ENSG00000153208.16	MERTK	0.89	0.02	3.71E-01	0.00	0.05	5.90E-03	4	7	7	7.61E-01	Brain_Frontal_Cortex_BA9
ALCP	ENSG00000142156.14	COL6A1	0.89	0.03	3.71E-01	0.00	0.23	1.42E-10	1	23	23	7.61E-01	Brain_Frontal_Cortex_BA9
ALCP	ENSG00000110455.13	ACCS	0.89	0.01	3.71E-01	0.02	0.32	1.72E-15	10	18	18	7.61E-01	Brain_Frontal_Cortex_BA9
ALCP	ENSG00000270001.1	RP11-218C14.8	0.89	0.03	3.72E-01	0.00	0.13	3.07E-06	13	23	23	7.61E-01	Brain_Frontal_Cortex_BA9
ALCP	ENSG00000124380.10	SNRNP27	-0.89	-0.01	3.72E-01	0.01	0.17	8.43E-08	21	33	33	7.61E-01	Brain_Frontal_Cortex_BA9
ALCP	ENSG00000162992.3	NEUROD1	0.89	0.01	3.72E-01	0.00	0.04	2.18E-02	39	88	88	7.61E-01	Brain_Frontal_Cortex_BA9
ALCP	ENSG00000152092.15	ASTN1	0.89	0.03	3.72E-01	0.00	0.15	1.60E-07	27	108	108	7.62E-01	Brain_Frontal_Cortex_BA9
ALCP	ENSG00000120837.7	NFYB	0.89	0.02	3.73E-01	0.00	0.07	6.27E-04	20	29	29	7.62E-01	Brain_Frontal_Cortex_BA9
ALCP	ENSG00000164220.6	F2RL2	0.89	0.03	3.73E-01	0.00	0.11	2.73E-05	2	11	11	7.62E-01	Brain_Frontal_Cortex_BA9
ALCP	ENSG00000151164.18	RAD9B	-0.89	-0.01	3.74E-01	0.01	0.03	3.79E-02	28	71	71	7.63E-01	Brain_Frontal_Cortex_BA9
ALCP	ENSG00000133433.10	GSTT2B	0.89	0.01	3.74E-01	0.00	0.48	6.10E-26	9	37	37	7.63E-01	Brain_Frontal_Cortex_BA9
ALCP	ENSG00000080854.14	IGSF9B	0.89	0.01	3.74E-01	0.01	0.04	1.10E-02	28	44	44	7.63E-01	Brain_Frontal_Cortex_BA9
ALCP	ENSG00000257218.5	GATC	0.89	0.00	3.74E-01	0.04	0.61	3.25E-36	14	36	36	7.63E-01	Brain_Frontal_Cortex_BA9
ALCP	ENSG00000053900.10	ANAPC4	-0.89	-0.01	3.75E-01	0.00	0.22	4.48E-10	17	45	45	7.64E-01	Brain_Frontal_Cortex_BA9
ALCP	ENSG00000132031.12	MATN3	0.89	0.02	3.75E-01	0.00	0.03	2.45E-02	26	34	34	7.64E-01	Brain_Frontal_Cortex_BA9
ALCP	ENSG00000040275.16	SPDL1	0.89	0.00	3.75E-01	0.02	0.08	3.24E-04	22	51	51	7.64E-01	Brain_Frontal_Cortex_BA9
ALCP	ENSG00000068912.13	ERLEC1	0.89	0.22	3.75E-01	0.00	0.08	4.84E-04	1	5	5	7.64E-01	Brain_Frontal_Cortex_BA9
ALCP	ENSG00000189269.12	DRICH1	-0.89	-0.01	3.76E-01	0.02	0.32	2.45E-15	18	84	84	7.64E-01	Brain_Frontal_Cortex_BA9
ALCP	ENSG00000081665.13	ZNF506	-0.89	-0.02	3.76E-01	0.00	0.13	6.27E-06	12	39	39	7.64E-01	Brain_Frontal_Cortex_BA9
ALCP	ENSG00000176490.4	DIRAS1	-0.89	-0.03	3.76E-01	0.00	0.06	3.40E-03	4	18	18	7.64E-01	Brain_Frontal_Cortex_BA9
ALCP	ENSG00000204305.13	AGER	-0.89	-0.01	3.76E-01	0.00	0.03	4.85E-02	52	64	64	7.64E-01	Brain_Frontal_Cortex_BA9
ALCP	ENSG00000175711.8	B3GNTL1	-0.88	-0.03	3.76E-01	0.00	0.17	7.97E-08	10	17	17	7.64E-01	Brain_Frontal_Cortex_BA9
ALCP	ENSG00000219200.11	RNASEK	0.88	0.02	3.76E-01	0.00	0.08	3.29E-04	14	20	20	7.64E-01	Brain_Frontal_Cortex_BA9
ALCP	ENSG00000116791.13	CRYZ	0.88	0.00	3.76E-01	0.08	0.40	5.70E-19	46	83	83	7.64E-01	Brain_Frontal_Cortex_BA9
ALCP	ENSG00000178243.4	C9orf62	-0.88	-0.01	3.77E-01	0.02	0.04	1.51E-02	14	52	52	7.64E-01	Brain_Frontal_Cortex_BA9
ALCP	ENSG00000127419.16	TMEM175	-0.88	-0.01	3.77E-01	0.01	0.10	7.44E-05	27	56	56	7.64E-01	Brain_Frontal_Cortex_BA9
ALCP	ENSG00000132881.11	RSG1	0.88	0.03	3.77E-01	0.00	0.12	1.07E-05	13	31	31	7.64E-01	Brain_Frontal_Cortex_BA9
ALCP	ENSG00000204618.8	RNF39	-0.88	-0.01	3.77E-01	0.01	0.09	2.11E-04	55	61	61	7.64E-01	Brain_Frontal_Cortex_BA9
ALCP	ENSG00000267289.1	CTD-2623N2.11	-0.88	-0.01	3.78E-01	0.01	0.11	4.97E-05	6	8	8	7.64E-01	Brain_Frontal_Cortex_BA9
ALCP	ENSG00000162885.12	B3GALNT2	-0.88	-0.13	3.78E-01	0.00	0.03	3.84E-02	7	25	25	7.65E-01	Brain_Frontal_Cortex_BA9
ALCP	ENSG00000177752.14	YIPF7	-0.88	0.00	3.78E-01	0.05	0.10	6.89E-05	10	25	25	7.65E-01	Brain_Frontal_Cortex_BA9
ALCP	ENSG00000218739.9	CEBPZOS	-0.88	-0.01	3.79E-01	0.01	0.09	1.56E-04	18	29	29	7.65E-01	Brain_Frontal_Cortex_BA9
ALCP	ENSG00000132840.9	BHMT2	-0.88	-0.18	3.79E-01	0.00	0.09	1.60E-04	1	8	8	7.65E-01	Brain_Frontal_Cortex_BA9
ALCP	ENSG00000087111.20	PIGS	-0.88	-0.21	3.79E-01	0.00	0.05	4.63E-03	1	7	7	7.65E-01	Brain_Frontal_Cortex_BA9
ALCP	ENSG00000241258.6	CRCP	-0.88	-0.01	3.79E-01	0.02	0.15	7.35E-07	60	73	73	7.66E-01	Brain_Frontal_Cortex_BA9
ALCP	ENSG00000197363.9	ZNF517	0.88	0.02	3.80E-01	0.00	0.17	2.00E-07	1	17	17	7.66E-01	Brain_Frontal_Cortex_BA9
ALCP	ENSG00000196503.3	ARL9	0.88	0.04	3.81E-01	0.00	0.03	2.90E-02	8	21	21	7.68E-01	Brain_Frontal_Cortex_BA9
ALCP	ENSG00000268673.3	LLNLR-249E10.1	0.88	0.00	3.81E-01	0.07	0.20	5.03E-09	12	15	15	7.68E-01	Brain_Frontal_Cortex_BA9
ALCP	ENSG00000064115.10	TM7SF3	-0.88	-0.02	3.82E-01	0.01	0.17	7.41E-08	21	48	48	7.68E-01	Brain_Frontal_Cortex_BA9
ALCP	ENSG00000164125.15	FAM198B	-0.87	-0.02	3.82E-01	0.00	0.05	8.39E-03	68	71	71	7.68E-01	Brain_Frontal_Cortex_BA9
ALCP	ENSG00000271344.1	RP11-274B21.9	-0.87	-0.01	3.82E-01	0.00	0.08	5.45E-04	17	29	29	7.68E-01	Brain_Frontal_Cortex_BA9
ALCP	ENSG00000187024.13	PTRH1	0.87	0.02	3.82E-01	0.00	0.03	2.60E-02	2	2	2	7.68E-01	Brain_Frontal_Cortex_BA9
ALCP	ENSG00000134222.16	PSRC1	0.87	0.00	3.82E-01	0.02	0.21	2.05E-09	42	61	61	7.68E-01	Brain_Frontal_Cortex_BA9
ALCP	ENSG00000259417.2	LINC01314	-0.87	-0.03	3.82E-01	0.00	0.10	6.09E-05	34	46	46	7.68E-01	Brain_Frontal_Cortex_BA9
ALCP	ENSG00000075131.9	TIPIN	0.87	0.01	3.82E-01	0.01	0.37	2.50E-18	20	61	61	7.68E-01	Brain_Frontal_Cortex_BA9
ALCP	ENSG00000154803.12	FLCN	-0.87	-0.01	3.83E-01	0.00	0.13	4.33E-06	27	51	51	7.69E-01	Brain_Frontal_Cortex_BA9
ALCP	ENSG00000226516.7	FAM138B	0.87	0.00	3.83E-01	0.03	0.03	3.28E-02	73	105	105	7.69E-01	Brain_Frontal_Cortex_BA9
ALCP	ENSG00000122965.10	RBM19	-0.87	-0.01	3.84E-01	0.00	0.20	1.40E-08	16	36	36	7.70E-01	Brain_Frontal_Cortex_BA9
ALCP	ENSG00000114030.12	KPNA1	0.87	0.01	3.84E-01	0.01	0.14	3.34E-06	32	51	51	7.70E-01	Brain_Frontal_Cortex_BA9
ALCP	ENSG00000250486.3	FAM218A	-0.87	0.00	3.84E-01	0.03	0.18	6.29E-08	24	33	33	7.70E-01	Brain_Frontal_Cortex_BA9
ALCP	ENSG00000091140.13	DLD	-0.87	-0.01	3.84E-01	0.01	0.27	4.83E-12	40	125	125	7.70E-01	Brain_Frontal_Cortex_BA9
ALCP	ENSG00000283183.1	RP11-1263C18.2	-0.87	-0.02	3.84E-01	0.00	0.06	2.63E-03	8	12	12	7.70E-01	Brain_Frontal_Cortex_BA9
ALCP	ENSG00000081803.15	CADPS2	-0.87	-0.01	3.85E-01	0.00	0.04	8.90E-03	40	54	54	7.70E-01	Brain_Frontal_Cortex_BA9
ALCP	ENSG00000197599.12	CCDC154	0.87	0.01	3.85E-01	0.01	0.38	3.14E-18	11	22	22	7.70E-01	Brain_Frontal_Cortex_BA9
ALCP	ENSG00000143924.18	EML4	0.87	0.01	3.85E-01	0.01	0.05	4.48E-03	20	41	41	7.70E-01	Brain_Frontal_Cortex_BA9
ALCP	ENSG00000151948.11	GLT1D1	0.87	0.03	3.85E-01	0.00	0.14	1.50E-06	5	6	6	7.70E-01	Brain_Frontal_Cortex_BA9
ALCP	ENSG00000152583.12	SPARCL1	0.87	0.02	3.87E-01	0.00	0.05	5.54E-03	20	21	21	7.73E-01	Brain_Frontal_Cortex_BA9
ALCP	ENSG00000187607.15	ZNF286A	0.86	0.03	3.87E-01	0.00	0.13	4.31E-06	16	39	39	7.73E-01	Brain_Frontal_Cortex_BA9
ALCP	ENSG00000108561.8	C1QBP	-0.86	-0.02	3.88E-01	0.00	0.03	4.45E-02	10	11	11	7.73E-01	Brain_Frontal_Cortex_BA9
ALCP	ENSG00000100814.17	CCNB1IP1	-0.86	0.00	3.88E-01	0.03	0.26	1.77E-11	20	40	40	7.73E-01	Brain_Frontal_Cortex_BA9
ALCP	ENSG00000113303.11	BTNL8	0.86	0.01	3.88E-01	0.00	0.04	1.09E-02	10	12	12	7.75E-01	Brain_Frontal_Cortex_BA9
ALCP	ENSG00000146221.9	TCTE1	0.86	0.01	3.89E-01	0.01	0.12	8.59E-06	10	21	21	7.75E-01	Brain_Frontal_Cortex_BA9
ALCP	ENSG00000167642.12	SPINT2	-0.86	-0.04	3.90E-01	0.00	0.06	2.00E-03	7	16	16	7.76E-01	Brain_Frontal_Cortex_BA9
ALCP	ENSG00000162753.11	SLC9C2	-0.86	-0.01	3.90E-01	0.01	0.11	4.95E-05	9	24	24	7.77E-01	Brain_Frontal_Cortex_BA9
ALCP	ENSG00000250673.2	RP11-6L6.2	-0.86	-0.01	3.91E-01	0.01	0.10	6.25E-05	48	59	59	7.77E-01	Brain_Frontal_Cortex_BA9
ALCP	ENSG00000101353.14	MROH8	-0.86	0.00	3.91E-01	0.03	0.20	1.34E-08	14	41	41	7.78E-01	Brain_Frontal_Cortex_BA9
ALCP	ENSG00000157379.13	DHRS1	-0.86	-0.01	3.91E-01	0.03	0.39	3.64E-18	27	42	42	7.78E-01	Brain_Frontal_Cortex_BA9
ALCP	ENSG00000163161.12	ERCC3	-0.86	-0.02	3.92E-01	0.00	0.10	6.54E-05	14	23	23	7.78E-01	Brain_Frontal_Cortex_BA9
ALCP	ENSG00000157017.15	GHRL	0.86	0.01	3.92E-01	0.01	0.05	6.67E-03	3	7	7	7.78E-01	Brain_Frontal_Cortex_BA9
ALCP	ENSG00000011454.16	RABGAP1	-0.86	-0.02	3.92E-01	0.00	0.09	1.73E-04	5	12	12	7.78E-01	Brain_Frontal_Cortex_BA9
ALCP	ENSG00000204947.8	ZNF425	-0.86	-0.01	3.92E-01	0.02	0.14	1.93E-06	37	62	62	7.78E-01	Brain_Frontal_Cortex_BA9
ALCP	ENSG00000163060.7	TEKT4	0.86	0.20	3.92E-01	0.00	0.03	3.54E-02	1	3	3	7.78E-01	Brain_Frontal_Cortex_BA9
ALCP	ENSG00000162600.11	OMA1	-0.86	-0.01	3.93E-01	0.01	0.12	1.19E-05	23	31	31	7.78E-01	Brain_Frontal_Cortex_BA9
ALCP	ENSG00000196510.12	ANAPC7	0.85	0.02	3.93E-01	0.00	0.04	1.87E-02	1	1	1	7.78E-01	Brain_Frontal_Cortex_BA9
ALCP	ENSG00000100987.14	VSX1	-0.85	-0.03	3.93E-01	0.00	0.09	2.41E-04	24	33	33	7.78E-01	Brain_Frontal_Cortex_BA9
ALCP	ENSG00000223802.7	CERS1	0.85	0.01	3.93E-01	0.00	0.06	3.13E-03	33	43	43	7.78E-01	Brain_Frontal_Cortex_BA9
ALCP	ENSG00000188511.12	C22orf34	-0.85	-0.07	3.94E-01	0.00	0.06	1.76E-03	1	7	7	7.78E-01	Brain_Frontal_Cortex_BA9
ALCP	ENSG00000129757.12	CDKN1C	-0.85	-0.07	3.94E-01	0.00	0.07	7.13E-04	4	20	20	7.78E-01	Brain_Frontal_Cortex_BA9
ALCP	ENSG00000184984.9	CHRM5	-0.85	0.00	3.94E-01	0.07	0.24	9.58E-11	26	36	36	7.78E-01	Brain_Frontal_Cortex_BA9
ALCP	ENSG00000123545.5	NDUFAF4	0.85	0.01	3.94E-01	0.01	0.19	2.73E-08	10	15	15	7.78E-01	Brain_Frontal_Cortex_BA9
ALCP	ENSG00000213967.10	ZNF726	0.85	0.02	3.94E-01	0.00	0.10	7.03E-05	9	28	28	7.78E-01	Brain_Frontal_Cortex_BA9
ALCP	ENSG00000196890.4	HIST3H2BB	0.85	0.03	3.94E-01	0.00	0.04	1.57E-02	1	9	9	7.78E-01	Brain_Frontal_Cortex_BA9
ALCP	ENSG00000245975.2	RP11-30K9.6	-0.85	-0.02	3.95E-01	0.00	0.06	2.48E-03	14	24	24	7.78E-01	Brain_Frontal_Cortex_BA9
ALCP	ENSG00000129103.17	SUMF2	-0.85	-0.01	3.95E-01	0.01	0.28	2.69E-13	6	19	19	7.78E-01	Brain_Frontal_Cortex_BA9
ALCP	ENSG00000174628.16	IQCK	-0.85	-0.03	3.95E-01	0.00	0.03	4.40E-02	17	24	24	7.78E-01	Brain_Frontal_Cortex_BA9
ALCP	ENSG00000006715.15	VPS41	-0.85	-0.01	3.95E-01	0.00	0.12	2.09E-05	57	67	67	7.78E-01	Brain_Frontal_Cortex_BA9
ALCP	ENSG00000066926.10	FECH	0.85	0.00	3.95E-01	0.02	0.21	1.38E-09	7	12	12	7.78E-01	Brain_Frontal_Cortex_BA9
ALCP	ENSG00000272823.1	RP11-295M18.6	-0.85	-0.01	3.95E-01	0.00	0.30	9.66E-14	2	68	68	7.78E-01	Brain_Frontal_Cortex_BA9
ALCP	ENSG00000100347.14	SAMM50	-0.85	-0.01	3.95E-01	0.00	0.03	2.25E-02	9	23	23	7.78E-01	Brain_Frontal_Cortex_BA9
ALCP	ENSG00000158859.9	ADAMTS4	0.85	0.03	3.96E-01	0.00	0.03	2.90E-02	16	20	20	7.78E-01	Brain_Frontal_Cortex_BA9
ALCP	ENSG00000072858.10	SIDT1	-0.85	-0.01	3.96E-01	0.04	0.30	1.78E-13	25	51	51	7.78E-01	Brain_Frontal_Cortex_BA9
ALCP	ENSG00000143367.15	TUFT1	-0.85	-0.01	3.97E-01	0.00	0.05	5.90E-03	17	31	31	7.79E-01	Brain_Frontal_Cortex_BA9
ALCP	ENSG00000228495.1	LINC01013	-0.85	0.00	3.97E-01	0.06	0.12	1.53E-05	53	90	90	7.79E-01	Brain_Frontal_Cortex_BA9
ALCP	ENSG00000151376.16	ME3	0.85	0.03	3.97E-01	0.00	0.04	1.06E-02	6	8	8	7.79E-01	Brain_Frontal_Cortex_BA9
ALCP	ENSG00000137411.16	VARS2	0.85	0.00	3.97E-01	0.07	0.46	1.89E-23	35	48	48	7.79E-01	Brain_Frontal_Cortex_BA9
ALCP	ENSG00000124164.15	VAPB	0.85	0.01	3.97E-01	0.01	0.17	1.15E-07	23	39	39	7.79E-01	Brain_Frontal_Cortex_BA9
ALCP	ENSG00000275294.4	RP11-428O18.6	-0.85	-0.01	3.97E-01	0.01	0.03	3.94E-02	24	36	36	7.79E-01	Brain_Frontal_Cortex_BA9
ALCP	ENSG00000163072.15	NOSTRIN	-0.85	-0.01	3.97E-01	0.00	0.04	8.73E-03	25	40	40	7.79E-01	Brain_Frontal_Cortex_BA9
ALCP	ENSG00000101290.13	CDS2	-0.85	-0.01	3.97E-01	0.00	0.05	5.34E-03	11	44	44	7.79E-01	Brain_Frontal_Cortex_BA9
ALCP	ENSG00000166439.5	RNF169	-0.85	-0.01	3.98E-01	0.01	0.10	5.08E-05	21	52	52	7.79E-01	Brain_Frontal_Cortex_BA9
ALCP	ENSG00000009830.11	POMT2	0.85	0.02	3.98E-01	0.00	0.09	2.13E-04	18	26	26	7.79E-01	Brain_Frontal_Cortex_BA9
ALCP	ENSG00000228716.6	DHFR	-0.84	0.00	3.98E-01	0.10	0.56	1.17E-32	53	81	81	7.80E-01	Brain_Frontal_Cortex_BA9
ALCP	ENSG00000217702.2	RP11-287D1.4	0.84	0.01	3.99E-01	0.01	0.43	7.94E-21	10	33	33	7.80E-01	Brain_Frontal_Cortex_BA9
ALCP	ENSG00000109534.16	GAR1	-0.84	-0.01	3.99E-01	0.00	0.33	1.87E-15	5	19	19	7.80E-01	Brain_Frontal_Cortex_BA9
ALCP	ENSG00000134248.13	LAMTOR5	-0.84	-0.02	3.99E-01	0.00	0.03	4.68E-02	15	39	39	7.80E-01	Brain_Frontal_Cortex_BA9
ALCP	ENSG00000139192.11	TAPBPL	0.84	0.01	3.99E-01	0.01	0.29	2.76E-13	7	23	23	7.80E-01	Brain_Frontal_Cortex_BA9
ALCP	ENSG00000143149.12	ALDH9A1	0.84	0.02	4.00E-01	0.00	0.04	1.15E-02	12	40	40	7.81E-01	Brain_Frontal_Cortex_BA9
ALCP	ENSG00000213462.4	ERV3-1	-0.84	0.00	4.00E-01	0.03	0.65	3.18E-41	10	25	25	7.81E-01	Brain_Frontal_Cortex_BA9
ALCP	ENSG00000140650.11	PMM2	0.84	0.01	4.01E-01	0.00	0.06	3.72E-03	8	20	20	7.81E-01	Brain_Frontal_Cortex_BA9
ALCP	ENSG00000183617.4	MRPL54	0.84	0.01	4.01E-01	0.01	0.11	2.42E-05	18	40	40	7.81E-01	Brain_Frontal_Cortex_BA9
ALCP	ENSG00000203867.7	RBM20	0.84	0.01	4.01E-01	0.01	0.07	1.27E-03	30	52	52	7.81E-01	Brain_Frontal_Cortex_BA9
ALCP	ENSG00000260077.1	RP11-254F7.2	0.84	0.01	4.01E-01	0.02	0.12	1.17E-05	16	54	54	7.81E-01	Brain_Frontal_Cortex_BA9
ALCP	ENSG00000255693.1	RP11-766N7.3	0.84	0.09	4.01E-01	0.00	0.14	1.37E-06	3	19	19	7.81E-01	Brain_Frontal_Cortex_BA9
ALCP	ENSG00000171962.17	DRC3	-0.84	-0.01	4.01E-01	0.00	0.03	4.24E-02	6	11	11	7.81E-01	Brain_Frontal_Cortex_BA9
ALCP	ENSG00000105355.8	PLIN3	-0.84	-0.03	4.02E-01	0.00	0.04	2.02E-02	3	6	6	7.81E-01	Brain_Frontal_Cortex_BA9
ALCP	ENSG00000116885.18	OSCP1	-0.84	-0.03	4.02E-01	0.00	0.05	5.95E-03	11	14	14	7.81E-01	Brain_Frontal_Cortex_BA9
ALCP	ENSG00000166743.9	ACSM1	0.84	0.03	4.02E-01	0.00	0.06	1.70E-03	20	30	30	7.81E-01	Brain_Frontal_Cortex_BA9
ALCP	ENSG00000225506.2	CYP4A22-AS1	0.84	0.01	4.02E-01	0.00	0.09	1.22E-04	5	9	9	7.81E-01	Brain_Frontal_Cortex_BA9
ALCP	ENSG00000140623.13	12-Sep	-0.84	-0.01	4.02E-01	0.00	0.39	8.79E-19	6	17	17	7.81E-01	Brain_Frontal_Cortex_BA9
ALCP	ENSG00000236268.5	LINC01361	0.84	0.01	4.03E-01	0.00	0.10	4.49E-05	11	32	32	7.82E-01	Brain_Frontal_Cortex_BA9
ALCP	ENSG00000096092.5	TMEM14A	-0.84	-0.02	4.03E-01	0.00	0.15	9.34E-07	35	51	51	7.82E-01	Brain_Frontal_Cortex_BA9
ALCP	ENSG00000278090.1	RP11-6O2.2	-0.84	-0.01	4.03E-01	0.01	0.05	6.59E-03	5	7	7	7.82E-01	Brain_Frontal_Cortex_BA9
ALCP	ENSG00000104973.16	MED25	-0.84	-0.02	4.03E-01	0.00	0.06	2.16E-03	25	68	68	7.82E-01	Brain_Frontal_Cortex_BA9
ALCP	ENSG00000225383.7	SFTA1P	0.84	0.03	4.04E-01	0.00	0.25	1.29E-11	8	28	28	7.82E-01	Brain_Frontal_Cortex_BA9
ALCP	ENSG00000185298.12	CCDC137	-0.83	-0.01	4.04E-01	0.01	0.13	6.11E-06	2	2	2	7.82E-01	Brain_Frontal_Cortex_BA9
ALCP	ENSG00000214946.14	TBC1D26	-0.83	-0.01	4.04E-01	0.00	0.29	5.84E-13	7	11	11	7.82E-01	Brain_Frontal_Cortex_BA9
ALCP	ENSG00000145692.14	BHMT	-0.83	-0.02	4.04E-01	0.00	0.11	2.61E-05	3	9	9	7.82E-01	Brain_Frontal_Cortex_BA9
ALCP	ENSG00000183688.4	RFLNB	0.83	0.00	4.04E-01	0.02	0.17	7.98E-08	35	70	70	7.82E-01	Brain_Frontal_Cortex_BA9
ALCP	ENSG00000158163.14	DZIP1L	0.83	0.01	4.05E-01	0.02	0.06	3.49E-03	26	42	42	7.83E-01	Brain_Frontal_Cortex_BA9
ALCP	ENSG00000213639.9	PPP1CB	0.83	0.02	4.05E-01	0.00	0.10	1.07E-04	11	11	11	7.83E-01	Brain_Frontal_Cortex_BA9
ALCP	ENSG00000088053.11	GP6	0.83	0.01	4.05E-01	0.01	0.09	3.39E-04	15	54	54	7.83E-01	Brain_Frontal_Cortex_BA9
ALCP	ENSG00000187905.10	LRRC74B	0.83	0.00	4.06E-01	0.08	0.22	1.23E-09	8	13	13	7.84E-01	Brain_Frontal_Cortex_BA9
ALCP	ENSG00000160194.17	NDUFV3	0.83	0.01	4.07E-01	0.01	0.10	5.83E-05	28	54	54	7.84E-01	Brain_Frontal_Cortex_BA9
ALCP	ENSG00000156219.16	ART3	-0.83	-0.01	4.07E-01	0.00	0.11	3.86E-05	22	25	25	7.84E-01	Brain_Frontal_Cortex_BA9
ALCP	ENSG00000114933.15	INO80D	-0.83	-0.01	4.07E-01	0.01	0.17	2.08E-07	26	32	32	7.84E-01	Brain_Frontal_Cortex_BA9
ALCP	ENSG00000228421.2	AC005013.5	-0.83	-0.02	4.07E-01	0.00	0.15	1.11E-06	17	42	42	7.84E-01	Brain_Frontal_Cortex_BA9
ALCP	ENSG00000243708.10	PLA2G4B	-0.83	-0.02	4.07E-01	0.00	0.09	1.34E-04	3	13	13	7.84E-01	Brain_Frontal_Cortex_BA9
ALCP	ENSG00000257354.2	RP11-631N16.2	-0.83	-0.04	4.08E-01	0.00	0.06	1.84E-03	27	55	55	7.84E-01	Brain_Frontal_Cortex_BA9
ALCP	ENSG00000115561.15	CHMP3	0.83	0.02	4.08E-01	0.00	0.15	6.39E-07	31	43	43	7.84E-01	Brain_Frontal_Cortex_BA9
ALCP	ENSG00000138207.13	RBP4	-0.83	-0.01	4.08E-01	0.00	0.02	4.82E-02	18	33	33	7.84E-01	Brain_Frontal_Cortex_BA9
ALCP	ENSG00000182670.13	TTC3	-0.83	-0.02	4.08E-01	0.00	0.11	1.89E-05	12	37	37	7.84E-01	Brain_Frontal_Cortex_BA9
ALCP	ENSG00000272505.1	RP11-981G7.6	0.83	0.01	4.08E-01	0.01	0.37	1.23E-17	15	31	31	7.84E-01	Brain_Frontal_Cortex_BA9
ALCP	ENSG00000140265.12	ZSCAN29	-0.83	-0.01	4.08E-01	0.01	0.08	2.15E-04	38	49	49	7.84E-01	Brain_Frontal_Cortex_BA9
ALCP	ENSG00000154813.9	DPH3	0.82	0.01	4.10E-01	0.00	0.04	1.95E-02	3	5	5	7.86E-01	Brain_Frontal_Cortex_BA9
ALCP	ENSG00000185015.7	CA13	0.82	0.01	4.10E-01	0.00	0.06	2.04E-03	6	8	8	7.86E-01	Brain_Frontal_Cortex_BA9
ALCP	ENSG00000276269.1	RP11-403A3.2	0.82	0.01	4.10E-01	0.00	0.04	8.92E-03	14	40	40	7.86E-01	Brain_Frontal_Cortex_BA9
ALCP	ENSG00000053108.16	FSTL4	-0.82	-0.08	4.10E-01	0.00	0.09	1.93E-04	2	10	10	7.86E-01	Brain_Frontal_Cortex_BA9
ALCP	ENSG00000117899.10	MESDC2	0.82	0.01	4.10E-01	0.00	0.07	7.99E-04	8	9	9	7.86E-01	Brain_Frontal_Cortex_BA9
ALCP	ENSG00000152944.8	MED21	0.82	0.02	4.10E-01	0.00	0.04	8.92E-03	25	34	34	7.86E-01	Brain_Frontal_Cortex_BA9
ALCP	ENSG00000139287.12	TPH2	-0.82	-0.01	4.10E-01	0.01	0.07	1.56E-03	23	26	26	7.86E-01	Brain_Frontal_Cortex_BA9
ALCP	ENSG00000173226.16	IQCB1	0.82	0.00	4.10E-01	0.11	0.47	1.90E-25	38	51	51	7.86E-01	Brain_Frontal_Cortex_BA9
ALCP	ENSG00000173272.15	MZT2A	0.82	0.01	4.11E-01	0.02	0.32	8.96E-15	27	50	50	7.86E-01	Brain_Frontal_Cortex_BA9
ALCP	ENSG00000177875.4	CCDC184	-0.82	-0.02	4.11E-01	0.00	0.06	1.80E-03	34	72	72	7.86E-01	Brain_Frontal_Cortex_BA9
ALCP	ENSG00000168824.14	NSG1	0.82	0.02	4.12E-01	0.00	0.07	1.74E-03	26	65	65	7.86E-01	Brain_Frontal_Cortex_BA9
ALCP	ENSG00000170820.11	FSHR	-0.82	-0.01	4.12E-01	0.01	0.06	2.40E-03	9	10	10	7.86E-01	Brain_Frontal_Cortex_BA9
ALCP	ENSG00000261701.6	HPR	0.82	0.00	4.12E-01	0.10	0.50	6.39E-26	18	37	37	7.86E-01	Brain_Frontal_Cortex_BA9
ALCP	ENSG00000270629.5	NBPF14	0.82	0.02	4.12E-01	0.00	0.06	3.59E-03	13	28	28	7.86E-01	Brain_Frontal_Cortex_BA9
ALCP	ENSG00000187010.19	RHD	-0.82	0.00	4.12E-01	0.19	0.50	5.49E-26	23	37	37	7.86E-01	Brain_Frontal_Cortex_BA9
ALCP	ENSG00000239389.7	PCDHA13	-0.82	0.00	4.12E-01	0.10	0.31	1.67E-14	34	51	51	7.86E-01	Brain_Frontal_Cortex_BA9
ALCP	ENSG00000167332.7	OR51E2	-0.82	0.00	4.12E-01	0.07	0.23	5.52E-10	17	20	20	7.86E-01	Brain_Frontal_Cortex_BA9
ALCP	ENSG00000203910.8	C1orf146	0.82	0.01	4.13E-01	0.00	0.03	2.33E-02	16	20	20	7.86E-01	Brain_Frontal_Cortex_BA9
ALCP	ENSG00000132141.13	CCT6B	0.82	0.02	4.13E-01	0.00	0.23	4.27E-10	16	49	49	7.86E-01	Brain_Frontal_Cortex_BA9
ALCP	ENSG00000197056.9	ZMYM1	0.82	0.02	4.13E-01	0.00	0.03	3.38E-02	14	60	60	7.86E-01	Brain_Frontal_Cortex_BA9
ALCP	ENSG00000064687.12	ABCA7	-0.82	-0.02	4.13E-01	0.00	0.03	3.61E-02	13	40	40	7.86E-01	Brain_Frontal_Cortex_BA9
ALCP	ENSG00000134897.13	BIVM	0.82	0.01	4.13E-01	0.00	0.21	1.24E-09	16	33	33	7.86E-01	Brain_Frontal_Cortex_BA9
ALCP	ENSG00000168778.11	TCTN2	0.82	0.01	4.13E-01	0.02	0.22	1.46E-09	26	62	62	7.86E-01	Brain_Frontal_Cortex_BA9
ALCP	ENSG00000204740.10	MALRD1	0.82	0.01	4.14E-01	0.00	0.08	6.32E-04	7	24	24	7.86E-01	Brain_Frontal_Cortex_BA9
ALCP	ENSG00000117906.13	RCN2	0.82	0.02	4.14E-01	0.00	0.04	1.46E-02	24	41	41	7.86E-01	Brain_Frontal_Cortex_BA9
ALCP	ENSG00000121101.15	TEX14	0.82	0.01	4.14E-01	0.01	0.09	9.77E-05	8	23	23	7.86E-01	Brain_Frontal_Cortex_BA9
ALCP	ENSG00000124302.12	CHST8	-0.82	-0.02	4.14E-01	0.00	0.15	3.36E-07	7	13	13	7.86E-01	Brain_Frontal_Cortex_BA9
ALCP	ENSG00000134247.9	PTGFRN	-0.82	-0.01	4.14E-01	0.01	0.05	5.94E-03	8	22	22	7.86E-01	Brain_Frontal_Cortex_BA9
ALCP	ENSG00000104408.9	EIF3E	-0.82	-0.02	4.15E-01	0.00	0.03	4.14E-02	19	26	26	7.86E-01	Brain_Frontal_Cortex_BA9
ALCP	ENSG00000267922.1	AC007193.6	-0.82	-0.01	4.15E-01	0.01	0.07	7.59E-04	7	17	17	7.86E-01	Brain_Frontal_Cortex_BA9
ALCP	ENSG00000139190.16	VAMP1	-0.82	-0.02	4.15E-01	0.00	0.03	2.66E-02	6	13	13	7.86E-01	Brain_Frontal_Cortex_BA9
ALCP	ENSG00000112118.18	MCM3	0.81	0.00	4.15E-01	0.03	0.19	1.57E-08	43	69	69	7.86E-01	Brain_Frontal_Cortex_BA9
ALCP	ENSG00000063761.15	ADCK1	0.81	0.01	4.15E-01	0.00	0.10	5.39E-05	10	14	14	7.86E-01	Brain_Frontal_Cortex_BA9
ALCP	ENSG00000145050.15	MANF	0.81	0.01	4.15E-01	0.01	0.05	8.68E-03	58	61	61	7.86E-01	Brain_Frontal_Cortex_BA9
ALCP	ENSG00000143578.15	CREB3L4	0.81	0.04	4.17E-01	0.00	0.03	4.77E-02	12	48	48	7.88E-01	Brain_Frontal_Cortex_BA9
ALCP	ENSG00000186230.6	ZNF749	-0.81	0.00	4.17E-01	0.04	0.61	8.76E-36	5	6	6	7.88E-01	Brain_Frontal_Cortex_BA9
ALCP	ENSG00000175166.16	PSMD2	0.81	0.01	4.17E-01	0.00	0.08	3.21E-04	15	27	27	7.88E-01	Brain_Frontal_Cortex_BA9
ALCP	ENSG00000132122.11	SPATA6	0.81	0.03	4.17E-01	0.00	0.10	5.38E-05	10	19	19	7.88E-01	Brain_Frontal_Cortex_BA9
ALCP	ENSG00000078687.17	TNRC6C	-0.81	-0.04	4.17E-01	0.00	0.03	2.43E-02	4	7	7	7.88E-01	Brain_Frontal_Cortex_BA9
ALCP	ENSG00000177058.11	SLC38A9	0.81	0.01	4.17E-01	0.01	0.08	5.48E-04	16	44	44	7.88E-01	Brain_Frontal_Cortex_BA9
ALCP	ENSG00000133398.3	MED10	-0.81	-0.01	4.18E-01	0.00	0.12	7.04E-06	15	26	26	7.88E-01	Brain_Frontal_Cortex_BA9
ALCP	ENSG00000120329.6	SLC25A2	0.81	0.01	4.18E-01	0.02	0.04	2.10E-02	16	24	24	7.88E-01	Brain_Frontal_Cortex_BA9
ALCP	ENSG00000135094.10	SDS	-0.81	-0.06	4.18E-01	0.00	0.03	2.23E-02	3	9	9	7.88E-01	Brain_Frontal_Cortex_BA9
ALCP	ENSG00000125734.15	GPR108	0.81	0.00	4.18E-01	0.03	0.43	8.97E-22	4	7	7	7.88E-01	Brain_Frontal_Cortex_BA9
ALCP	ENSG00000165555.9	NOXRED1	-0.81	-0.01	4.19E-01	0.01	0.07	1.38E-03	11	17	17	7.89E-01	Brain_Frontal_Cortex_BA9
ALCP	ENSG00000258711.2	RP11-218E20.3	0.81	0.00	4.19E-01	0.04	0.18	6.79E-08	10	16	16	7.89E-01	Brain_Frontal_Cortex_BA9
ALCP	ENSG00000223496.2	EXOSC6	0.81	0.01	4.20E-01	0.01	0.47	1.01E-23	7	17	17	7.90E-01	Brain_Frontal_Cortex_BA9
ALCP	ENSG00000150873.11	C2orf50	-0.81	-0.02	4.20E-01	0.00	0.09	1.93E-04	7	24	24	7.90E-01	Brain_Frontal_Cortex_BA9
ALCP	ENSG00000112530.11	PACRG	-0.81	-0.08	4.21E-01	0.00	0.17	6.36E-08	2	34	34	7.90E-01	Brain_Frontal_Cortex_BA9
ALCP	ENSG00000112183.14	RBM24	-0.81	-0.02	4.21E-01	0.00	0.03	4.19E-02	5	8	8	7.90E-01	Brain_Frontal_Cortex_BA9
ALCP	ENSG00000177042.14	TMEM80	0.81	0.00	4.21E-01	0.09	0.60	4.36E-36	16	24	24	7.90E-01	Brain_Frontal_Cortex_BA9
ALCP	ENSG00000197150.12	ABCB8	0.80	0.03	4.22E-01	0.00	0.10	1.03E-04	3	12	12	7.91E-01	Brain_Frontal_Cortex_BA9
ALCP	ENSG00000101574.14	METTL4	-0.80	-0.01	4.22E-01	0.01	0.19	2.02E-08	37	84	84	7.91E-01	Brain_Frontal_Cortex_BA9
ALCP	ENSG00000188171.15	ZNF626	-0.80	-0.14	4.22E-01	0.00	0.10	6.13E-05	1	13	13	7.91E-01	Brain_Frontal_Cortex_BA9
ALCP	ENSG00000169914.5	OTUD3	-0.80	0.00	4.22E-01	0.05	0.27	1.12E-12	30	51	51	7.91E-01	Brain_Frontal_Cortex_BA9
ALCP	ENSG00000272002.1	RP11-557L19.1	0.80	0.02	4.22E-01	0.00	0.05	5.08E-03	6	16	16	7.91E-01	Brain_Frontal_Cortex_BA9
ALCP	ENSG00000233569.1	RP11-500B12.1	0.80	0.01	4.22E-01	0.01	0.14	1.54E-06	10	27	27	7.91E-01	Brain_Frontal_Cortex_BA9
ALCP	ENSG00000272899.3	RP11-309L24.4	0.80	0.01	4.23E-01	0.01	0.16	2.02E-07	22	39	39	7.92E-01	Brain_Frontal_Cortex_BA9
ALCP	ENSG00000111665.11	CDCA3	0.80	0.02	4.23E-01	0.00	0.25	5.72E-11	6	46	46	7.92E-01	Brain_Frontal_Cortex_BA9
ALCP	ENSG00000110395.6	CBL	0.80	0.02	4.23E-01	0.00	0.12	8.85E-06	4	19	19	7.92E-01	Brain_Frontal_Cortex_BA9
ALCP	ENSG00000140575.12	IQGAP1	-0.80	-0.01	4.24E-01	0.01	0.23	3.28E-10	46	49	49	7.92E-01	Brain_Frontal_Cortex_BA9
ALCP	ENSG00000173905.8	GOLIM4	-0.80	-0.03	4.24E-01	0.00	0.15	4.20E-07	54	85	85	7.92E-01	Brain_Frontal_Cortex_BA9
ALCP	ENSG00000124588.19	NQO2	0.80	0.00	4.24E-01	0.03	0.39	3.11E-19	27	70	70	7.92E-01	Brain_Frontal_Cortex_BA9
ALCP	ENSG00000136319.11	TTC5	-0.80	-0.02	4.24E-01	0.00	0.10	1.04E-04	5	6	6	7.92E-01	Brain_Frontal_Cortex_BA9
ALCP	ENSG00000104823.8	ECH1	0.80	0.01	4.24E-01	0.01	0.20	1.22E-08	9	15	15	7.92E-01	Brain_Frontal_Cortex_BA9
ALCP	ENSG00000001626.14	CFTR	-0.80	-0.01	4.24E-01	0.01	0.12	9.32E-06	61	98	98	7.92E-01	Brain_Frontal_Cortex_BA9
ALCP	ENSG00000131037.14	EPS8L1	-0.80	0.00	4.24E-01	0.05	0.04	1.89E-02	47	108	108	7.92E-01	Brain_Frontal_Cortex_BA9
ALCP	ENSG00000170324.20	FRMPD2	0.80	0.01	4.25E-01	0.01	0.37	1.27E-20	1	17	17	7.93E-01	Brain_Frontal_Cortex_BA9
ALCP	ENSG00000272274.1	LINC00551	-0.80	-0.11	4.25E-01	0.00	0.26	1.91E-11	2	10	10	7.93E-01	Brain_Frontal_Cortex_BA9
ALCP	ENSG00000146535.13	GNA12	-0.80	0.00	4.26E-01	0.00	0.03	2.57E-02	33	78	78	7.93E-01	Brain_Frontal_Cortex_BA9
ALCP	ENSG00000100865.14	CINP	0.80	0.01	4.26E-01	0.01	0.08	3.48E-04	46	57	57	7.93E-01	Brain_Frontal_Cortex_BA9
ALCP	ENSG00000133805.15	AMPD3	-0.80	-0.01	4.26E-01	0.00	0.15	9.77E-07	21	41	41	7.93E-01	Brain_Frontal_Cortex_BA9
ALCP	ENSG00000171873.7	ADRA1D	0.80	0.02	4.26E-01	0.00	0.06	1.04E-03	4	14	14	7.93E-01	Brain_Frontal_Cortex_BA9
ALCP	ENSG00000122674.11	CCZ1	0.80	0.00	4.26E-01	0.08	0.47	3.38E-24	32	61	61	7.93E-01	Brain_Frontal_Cortex_BA9
ALCP	ENSG00000085644.13	ZNF213	0.80	3.11	4.27E-01	0.00	0.03	4.36E-02	2	5	5	7.93E-01	Brain_Frontal_Cortex_BA9
ALCP	ENSG00000007341.18	ST7L	-0.79	-0.01	4.27E-01	0.02	0.21	2.06E-09	7	9	9	7.93E-01	Brain_Frontal_Cortex_BA9
ALCP	ENSG00000198633.10	ZNF534	0.79	0.01	4.27E-01	0.01	0.16	4.98E-07	2	8	8	7.93E-01	Brain_Frontal_Cortex_BA9
ALCP	ENSG00000166800.9	LDHAL6A	0.79	0.01	4.27E-01	0.06	0.17	1.01E-07	21	62	62	7.93E-01	Brain_Frontal_Cortex_BA9
ALCP	ENSG00000152931.7	PART1	0.79	0.01	4.28E-01	0.01	0.22	1.45E-10	14	14	14	7.93E-01	Brain_Frontal_Cortex_BA9
ALCP	ENSG00000204588.5	LINC01123	-0.79	-0.01	4.28E-01	0.01	0.08	2.85E-04	24	61	61	7.93E-01	Brain_Frontal_Cortex_BA9
ALCP	ENSG00000005001.9	PRSS22	0.79	0.01	4.28E-01	0.01	0.06	3.99E-03	11	19	19	7.93E-01	Brain_Frontal_Cortex_BA9
ALCP	ENSG00000120820.12	GLT8D2	0.79	0.01	4.28E-01	0.01	0.13	5.31E-06	9	22	22	7.94E-01	Brain_Frontal_Cortex_BA9
ALCP	ENSG00000206535.7	LNP1	0.79	0.21	4.28E-01	0.00	0.10	3.64E-05	1	5	5	7.94E-01	Brain_Frontal_Cortex_BA9
ALCP	ENSG00000197568.13	HHLA3	-0.79	-0.01	4.29E-01	0.02	0.25	1.92E-11	28	50	50	7.94E-01	Brain_Frontal_Cortex_BA9
ALCP	ENSG00000119685.19	TTLL5	0.79	0.01	4.29E-01	0.00	0.23	5.57E-10	26	73	73	7.94E-01	Brain_Frontal_Cortex_BA9
ALCP	ENSG00000213347.10	MXD3	-0.79	-0.01	4.30E-01	0.02	0.21	4.21E-09	28	63	63	7.95E-01	Brain_Frontal_Cortex_BA9
ALCP	ENSG00000177106.14	EPS8L2	-0.79	-0.02	4.30E-01	0.00	0.12	2.25E-05	2	14	14	7.95E-01	Brain_Frontal_Cortex_BA9
ALCP	ENSG00000263753.6	LINC00667	0.79	0.01	4.30E-01	0.01	0.38	6.99E-18	10	33	33	7.95E-01	Brain_Frontal_Cortex_BA9
ALCP	ENSG00000122375.11	OPN4	0.79	0.00	4.30E-01	0.17	0.46	1.03E-22	69	86	86	7.95E-01	Brain_Frontal_Cortex_BA9
ALCP	ENSG00000015592.16	STMN4	-0.79	-0.04	4.30E-01	0.00	0.16	2.10E-07	12	23	23	7.95E-01	Brain_Frontal_Cortex_BA9
ALCP	ENSG00000281731.2	RP11-384K6.8	-0.79	-0.01	4.31E-01	0.04	0.19	3.09E-08	38	57	57	7.95E-01	Brain_Frontal_Cortex_BA9
ALCP	ENSG00000260911.2	RP11-196G11.2	0.79	0.01	4.31E-01	0.01	0.04	1.26E-02	18	25	25	7.95E-01	Brain_Frontal_Cortex_BA9
ALCP	ENSG00000115266.11	APC2	-0.79	-0.03	4.32E-01	0.00	0.04	1.28E-02	1	2	2	7.97E-01	Brain_Frontal_Cortex_BA9
ALCP	ENSG00000101104.12	PABPC1L	-0.78	-0.01	4.32E-01	0.01	0.17	1.42E-07	11	20	20	7.97E-01	Brain_Frontal_Cortex_BA9
ALCP	ENSG00000133069.15	TMCC2	-0.78	-0.03	4.33E-01	0.00	0.03	3.28E-02	23	29	29	7.97E-01	Brain_Frontal_Cortex_BA9
ALCP	ENSG00000176731.11	C8orf59	0.78	0.02	4.33E-01	0.00	0.16	1.34E-07	5	19	19	7.97E-01	Brain_Frontal_Cortex_BA9
ALCP	ENSG00000189280.3	GJB5	0.78	0.01	4.33E-01	0.01	0.05	6.08E-03	11	18	18	7.97E-01	Brain_Frontal_Cortex_BA9
ALCP	ENSG00000212123.3	PRR22	-0.78	-0.01	4.34E-01	0.00	0.03	2.87E-02	9	23	23	7.97E-01	Brain_Frontal_Cortex_BA9
ALCP	ENSG00000188732.10	FAM221A	-0.78	-0.01	4.34E-01	0.01	0.14	1.55E-06	35	53	53	7.97E-01	Brain_Frontal_Cortex_BA9
ALCP	ENSG00000133606.10	MKRN1	0.78	0.01	4.34E-01	0.00	0.03	4.84E-02	26	55	55	7.97E-01	Brain_Frontal_Cortex_BA9
ALCP	ENSG00000159461.14	AMFR	-0.78	-0.01	4.34E-01	0.01	0.06	1.48E-03	2	3	3	7.97E-01	Brain_Frontal_Cortex_BA9
ALCP	ENSG00000196584.2	XRCC2	-0.78	0.00	4.34E-01	0.03	0.22	1.18E-09	3	6	6	7.97E-01	Brain_Frontal_Cortex_BA9
ALCP	ENSG00000149656.8	LINC00266-1	0.78	0.00	4.34E-01	0.05	0.27	2.19E-12	4	16	16	7.97E-01	Brain_Frontal_Cortex_BA9
ALCP	ENSG00000266490.1	CTD-2349P21.9	-0.78	-0.01	4.35E-01	0.00	0.20	6.82E-09	5	13	13	7.97E-01	Brain_Frontal_Cortex_BA9
ALCP	ENSG00000180745.4	CLRN3	-0.78	-0.01	4.35E-01	0.00	0.03	2.81E-02	1	1	1	7.97E-01	Brain_Frontal_Cortex_BA9
ALCP	ENSG00000089063.14	TMEM230	0.78	0.02	4.35E-01	0.00	0.25	3.37E-11	8	41	41	7.97E-01	Brain_Frontal_Cortex_BA9
ALCP	ENSG00000204624.7	DISP3	0.78	0.03	4.35E-01	0.00	0.04	2.08E-02	7	10	10	7.97E-01	Brain_Frontal_Cortex_BA9
ALCP	ENSG00000103404.14	USP31	0.78	0.03	4.35E-01	0.00	0.05	6.81E-03	10	16	16	7.97E-01	Brain_Frontal_Cortex_BA9
ALCP	ENSG00000275198.1	RP11-471B22.3	-0.78	-0.01	4.35E-01	0.01	0.07	1.02E-03	21	56	56	7.97E-01	Brain_Frontal_Cortex_BA9
ALCP	ENSG00000137814.10	HAUS2	-0.78	-0.02	4.35E-01	0.00	0.07	1.06E-03	5	10	10	7.97E-01	Brain_Frontal_Cortex_BA9
ALCP	ENSG00000179715.12	PCED1B	-0.78	-0.01	4.36E-01	0.01	0.07	8.27E-04	39	60	60	7.97E-01	Brain_Frontal_Cortex_BA9
ALCP	ENSG00000109956.12	B3GAT1	0.78	0.01	4.36E-01	0.00	0.06	3.42E-03	27	56	56	7.97E-01	Brain_Frontal_Cortex_BA9
ALCP	ENSG00000117983.17	MUC5B	0.78	0.01	4.36E-01	0.01	0.10	6.20E-05	48	69	69	7.97E-01	Brain_Frontal_Cortex_BA9
ALCP	ENSG00000007516.13	BAIAP3	0.78	0.01	4.37E-01	0.00	0.14	1.96E-06	11	21	21	7.99E-01	Brain_Frontal_Cortex_BA9
ALCP	ENSG00000166192.14	SENP8	-0.78	-0.01	4.37E-01	0.01	0.10	9.44E-05	12	53	53	7.99E-01	Brain_Frontal_Cortex_BA9
ALCP	ENSG00000183020.13	AP2A2	-0.78	-0.01	4.37E-01	0.00	0.09	1.40E-04	28	37	37	7.99E-01	Brain_Frontal_Cortex_BA9
ALCP	ENSG00000178055.11	PRSS42	-0.78	0.00	4.38E-01	0.02	0.05	5.68E-03	23	33	33	7.99E-01	Brain_Frontal_Cortex_BA9
ALCP	ENSG00000170074.19	FAM153A	-0.78	-0.01	4.38E-01	0.00	0.49	4.80E-26	15	36	36	8.00E-01	Brain_Frontal_Cortex_BA9
ALCP	ENSG00000180822.11	PSMG4	-0.77	0.00	4.38E-01	0.04	0.33	5.10E-15	29	42	42	8.00E-01	Brain_Frontal_Cortex_BA9
ALCP	ENSG00000228049.7	POLR2J2	-0.77	0.00	4.39E-01	0.15	0.33	7.79E-16	16	37	37	8.00E-01	Brain_Frontal_Cortex_BA9
ALCP	ENSG00000169951.9	ZNF764	0.77	0.01	4.40E-01	0.03	0.03	2.77E-02	26	42	42	8.00E-01	Brain_Frontal_Cortex_BA9
ALCP	ENSG00000260388.2	LINC00562	-0.77	0.00	4.40E-01	0.03	0.03	4.86E-02	56	78	78	8.00E-01	Brain_Frontal_Cortex_BA9
ALCP	ENSG00000023228.13	NDUFS1	0.77	0.01	4.40E-01	0.01	0.37	2.15E-17	14	17	17	8.00E-01	Brain_Frontal_Cortex_BA9
ALCP	ENSG00000185880.12	TRIM69	0.77	0.01	4.40E-01	0.00	0.16	5.19E-07	18	26	26	8.00E-01	Brain_Frontal_Cortex_BA9
ALCP	ENSG00000183250.11	LINC01547	0.77	0.03	4.40E-01	0.00	0.19	1.27E-08	2	7	7	8.00E-01	Brain_Frontal_Cortex_BA9
ALCP	ENSG00000103148.15	NPRL3	0.77	0.01	4.40E-01	0.01	0.32	1.83E-15	18	38	38	8.00E-01	Brain_Frontal_Cortex_BA9
ALCP	ENSG00000037757.13	MRI1	-0.77	-0.01	4.41E-01	0.01	0.31	1.64E-14	3	7	7	8.00E-01	Brain_Frontal_Cortex_BA9
ALCP	ENSG00000070785.16	EIF2B3	0.77	0.01	4.41E-01	0.00	0.09	1.55E-04	18	25	25	8.00E-01	Brain_Frontal_Cortex_BA9
ALCP	ENSG00000088756.12	ARHGAP28	-0.77	-0.02	4.41E-01	0.00	0.13	4.24E-06	24	74	74	8.00E-01	Brain_Frontal_Cortex_BA9
ALCP	ENSG00000136059.14	VILL	0.77	0.00	4.41E-01	0.02	0.31	2.47E-14	13	40	40	8.00E-01	Brain_Frontal_Cortex_BA9
ALCP	ENSG00000162434.11	JAK1	0.77	0.01	4.41E-01	0.00	0.12	1.63E-05	10	11	11	8.00E-01	Brain_Frontal_Cortex_BA9
ALCP	ENSG00000129465.15	RIPK3	0.77	0.01	4.41E-01	0.00	0.11	5.51E-05	26	32	32	8.00E-01	Brain_Frontal_Cortex_BA9
ALCP	ENSG00000131732.11	ZCCHC9	-0.77	-0.02	4.41E-01	0.00	0.05	4.92E-03	10	27	27	8.00E-01	Brain_Frontal_Cortex_BA9
ALCP	ENSG00000273073.1	RP11-109E12.1	-0.77	0.00	4.42E-01	0.04	0.30	3.61E-14	35	52	52	8.00E-01	Brain_Frontal_Cortex_BA9
ALCP	ENSG00000164112.12	TMEM155	-0.77	-0.09	4.42E-01	0.00	0.05	7.04E-03	17	49	49	8.00E-01	Brain_Frontal_Cortex_BA9
ALCP	ENSG00000189129.13	PLAC9	0.77	0.00	4.42E-01	0.05	0.29	4.96E-13	44	63	63	8.01E-01	Brain_Frontal_Cortex_BA9
ALCP	ENSG00000174226.8	SNX31	0.77	0.00	4.42E-01	0.03	0.17	1.75E-07	61	99	99	8.01E-01	Brain_Frontal_Cortex_BA9
ALCP	ENSG00000280670.2	CCDC163	-0.77	0.00	4.43E-01	0.12	0.41	1.04E-19	18	22	22	8.01E-01	Brain_Frontal_Cortex_BA9
ALCP	ENSG00000135314.12	KHDC1	-0.77	-0.03	4.43E-01	0.00	0.02	4.99E-02	5	13	13	8.01E-01	Brain_Frontal_Cortex_BA9
ALCP	ENSG00000188818.12	ZDHHC11	-0.77	-0.01	4.43E-01	0.01	0.21	2.37E-10	40	71	71	8.01E-01	Brain_Frontal_Cortex_BA9
ALCP	ENSG00000272070.1	AC005618.6	0.77	0.01	4.44E-01	0.00	0.04	1.57E-02	2	4	4	8.02E-01	Brain_Frontal_Cortex_BA9
ALCP	ENSG00000093167.17	LRRFIP2	-0.77	-0.02	4.44E-01	0.00	0.08	4.59E-04	9	32	32	8.02E-01	Brain_Frontal_Cortex_BA9
ALCP	ENSG00000118197.13	DDX59	-0.76	-0.01	4.44E-01	0.02	0.22	1.50E-09	12	13	13	8.02E-01	Brain_Frontal_Cortex_BA9
ALCP	ENSG00000116237.15	ICMT	-0.76	-0.01	4.45E-01	0.01	0.35	3.85E-16	14	33	33	8.02E-01	Brain_Frontal_Cortex_BA9
ALCP	ENSG00000100053.9	CRYBB3	-0.76	-0.01	4.45E-01	0.02	0.09	1.74E-04	28	56	56	8.02E-01	Brain_Frontal_Cortex_BA9
ALCP	ENSG00000113070.7	HBEGF	-0.76	-0.26	4.45E-01	0.00	0.04	1.52E-02	1	6	6	8.02E-01	Brain_Frontal_Cortex_BA9
ALCP	ENSG00000078674.17	PCM1	0.76	0.01	4.45E-01	0.00	0.31	2.56E-14	11	19	19	8.02E-01	Brain_Frontal_Cortex_BA9
ALCP	ENSG00000231852.6	CYP21A2	-0.76	0.00	4.45E-01	0.06	0.03	3.63E-02	84	111	111	8.02E-01	Brain_Frontal_Cortex_BA9
ALCP	ENSG00000186188.10	FFAR4	0.76	0.01	4.45E-01	0.00	0.03	3.21E-02	3	6	6	8.02E-01	Brain_Frontal_Cortex_BA9
ALCP	ENSG00000261390.5	MAFTRR	0.76	0.01	4.46E-01	0.01	0.24	4.97E-11	13	24	24	8.02E-01	Brain_Frontal_Cortex_BA9
ALCP	ENSG00000127423.10	AUNIP	-0.76	-0.01	4.46E-01	0.01	0.10	6.74E-05	29	41	41	8.02E-01	Brain_Frontal_Cortex_BA9
ALCP	ENSG00000204632.11	HLA-G	0.76	0.01	4.46E-01	0.05	0.19	6.88E-09	41	93	93	8.02E-01	Brain_Frontal_Cortex_BA9
ALCP	ENSG00000182628.12	SKA2	-0.76	-0.01	4.47E-01	0.00	0.09	1.60E-04	11	13	13	8.03E-01	Brain_Frontal_Cortex_BA9
ALCP	ENSG00000113593.11	PPWD1	0.76	0.01	4.47E-01	0.00	0.20	3.99E-09	9	41	41	8.03E-01	Brain_Frontal_Cortex_BA9
ALCP	ENSG00000185666.14	SYN3	0.76	0.04	4.47E-01	0.00	0.04	1.08E-02	18	46	46	8.03E-01	Brain_Frontal_Cortex_BA9
ALCP	ENSG00000108107.14	RPL28	0.76	0.03	4.47E-01	0.00	0.19	2.14E-08	6	13	13	8.03E-01	Brain_Frontal_Cortex_BA9
ALCP	ENSG00000112874.9	NUDT12	-0.76	-0.02	4.48E-01	0.00	0.17	9.85E-08	5	14	14	8.03E-01	Brain_Frontal_Cortex_BA9
ALCP	ENSG00000140955.10	ADAD2	0.76	0.01	4.48E-01	0.00	0.08	4.23E-04	18	27	27	8.03E-01	Brain_Frontal_Cortex_BA9
ALCP	ENSG00000172661.17	WASHC2C	0.76	0.00	4.48E-01	0.03	0.20	5.88E-09	34	87	87	8.03E-01	Brain_Frontal_Cortex_BA9
ALCP	ENSG00000181894.14	ZNF329	0.76	0.04	4.48E-01	0.00	0.10	9.13E-05	9	20	20	8.03E-01	Brain_Frontal_Cortex_BA9
ALCP	ENSG00000168297.15	PXK	0.76	0.01	4.48E-01	0.01	0.07	9.45E-04	26	49	49	8.03E-01	Brain_Frontal_Cortex_BA9
ALCP	ENSG00000102967.11	DHODH	-0.76	0.00	4.48E-01	0.03	0.22	1.41E-10	24	37	37	8.03E-01	Brain_Frontal_Cortex_BA9
ALCP	ENSG00000283051.1	LINC01668	-0.76	-0.01	4.48E-01	0.00	0.08	3.28E-04	12	24	24	8.03E-01	Brain_Frontal_Cortex_BA9
ALCP	ENSG00000180245.4	RRH	-0.76	-0.01	4.48E-01	0.00	0.12	1.95E-05	5	14	14	8.03E-01	Brain_Frontal_Cortex_BA9
ALCP	ENSG00000010270.13	STARD3NL	-0.76	-0.01	4.49E-01	0.00	0.10	6.71E-05	53	76	76	8.03E-01	Brain_Frontal_Cortex_BA9
ALCP	ENSG00000151360.9	ALLC	-0.76	-0.01	4.49E-01	0.02	0.17	1.14E-07	13	28	28	8.03E-01	Brain_Frontal_Cortex_BA9
ALCP	ENSG00000261019.1	RP11-111K18.2	0.76	0.00	4.49E-01	0.04	0.16	5.21E-07	84	118	118	8.03E-01	Brain_Frontal_Cortex_BA9
ALCP	ENSG00000105877.17	DNAH11	0.76	0.21	4.49E-01	0.00	0.04	1.41E-02	2	9	9	8.03E-01	Brain_Frontal_Cortex_BA9
ALCP	ENSG00000225554.1	RP11-527D7.1	-0.75	-0.01	4.50E-01	0.01	0.16	4.44E-08	7	19	19	8.05E-01	Brain_Frontal_Cortex_BA9
ALCP	ENSG00000078618.21	NRDC	-0.75	-0.01	4.51E-01	0.00	0.09	1.40E-04	5	16	16	8.05E-01	Brain_Frontal_Cortex_BA9
ALCP	ENSG00000100483.13	VCPKMT	-0.75	-0.01	4.51E-01	0.00	0.20	1.21E-09	27	59	59	8.05E-01	Brain_Frontal_Cortex_BA9
ALCP	ENSG00000106404.13	CLDN15	0.75	0.01	4.51E-01	0.02	0.22	5.96E-10	26	36	36	8.05E-01	Brain_Frontal_Cortex_BA9
ALCP	ENSG00000117519.15	CNN3	0.75	0.03	4.52E-01	0.00	0.03	3.49E-02	9	53	53	8.05E-01	Brain_Frontal_Cortex_BA9
ALCP	ENSG00000055732.12	MCOLN3	-0.75	0.00	4.52E-01	0.01	0.06	2.11E-03	17	24	24	8.05E-01	Brain_Frontal_Cortex_BA9
ALCP	ENSG00000136383.6	ALPK3	0.75	0.01	4.52E-01	0.01	0.08	4.10E-04	6	6	6	8.06E-01	Brain_Frontal_Cortex_BA9
ALCP	ENSG00000110723.11	EXPH5	-0.75	-0.03	4.52E-01	0.00	0.06	2.63E-03	2	7	7	8.06E-01	Brain_Frontal_Cortex_BA9
ALCP	ENSG00000181061.13	HIGD1A	-0.75	-0.01	4.53E-01	0.01	0.41	2.99E-21	80	133	133	8.06E-01	Brain_Frontal_Cortex_BA9
ALCP	ENSG00000226029.1	LINC01772	0.75	0.02	4.54E-01	0.00	0.11	3.45E-05	4	19	19	8.07E-01	Brain_Frontal_Cortex_BA9
ALCP	ENSG00000134716.9	CYP2J2	-0.75	-0.02	4.54E-01	0.00	0.15	5.50E-07	2	4	4	8.07E-01	Brain_Frontal_Cortex_BA9
ALCP	ENSG00000269916.1	RP11-193M21.1	-0.75	0.00	4.54E-01	0.04	0.03	3.23E-02	58	80	80	8.07E-01	Brain_Frontal_Cortex_BA9
ALCP	ENSG00000143341.11	HMCN1	-0.75	0.00	4.54E-01	0.02	0.03	4.43E-02	41	85	85	8.07E-01	Brain_Frontal_Cortex_BA9
ALCP	ENSG00000212766.9	EWSAT1	0.75	0.01	4.54E-01	0.01	0.03	3.51E-02	35	85	85	8.07E-01	Brain_Frontal_Cortex_BA9
ALCP	ENSG00000276234.4	TADA2A	0.75	0.03	4.54E-01	0.00	0.21	2.01E-09	2	19	19	8.07E-01	Brain_Frontal_Cortex_BA9
ALCP	ENSG00000140319.10	SRP14	-0.75	-0.01	4.54E-01	0.00	0.03	3.82E-02	23	32	32	8.07E-01	Brain_Frontal_Cortex_BA9
ALCP	ENSG00000231887.6	PRH1	0.75	0.00	4.55E-01	0.07	0.34	1.66E-15	26	42	42	8.07E-01	Brain_Frontal_Cortex_BA9
ALCP	ENSG00000257431.1	RP11-263K4.3	0.75	0.01	4.55E-01	0.01	0.17	1.31E-07	8	18	18	8.07E-01	Brain_Frontal_Cortex_BA9
ALCP	ENSG00000120725.12	SIL1	0.75	0.02	4.55E-01	0.00	0.11	3.98E-05	10	20	20	8.07E-01	Brain_Frontal_Cortex_BA9
ALCP	ENSG00000272525.1	RP11-79P5.9	0.75	0.03	4.55E-01	0.00	0.04	1.35E-02	6	14	14	8.07E-01	Brain_Frontal_Cortex_BA9
ALCP	ENSG00000066923.17	STAG3	0.75	0.01	4.55E-01	0.01	0.14	1.76E-06	12	19	19	8.07E-01	Brain_Frontal_Cortex_BA9
ALCP	ENSG00000164338.9	UTP15	0.75	0.01	4.56E-01	0.01	0.20	5.42E-09	22	45	45	8.07E-01	Brain_Frontal_Cortex_BA9
ALCP	ENSG00000103544.14	C16orf62	0.75	0.01	4.56E-01	0.01	0.22	1.42E-09	10	34	34	8.07E-01	Brain_Frontal_Cortex_BA9
ALCP	ENSG00000096968.13	JAK2	-0.74	-0.01	4.56E-01	0.00	0.04	1.15E-02	10	27	27	8.07E-01	Brain_Frontal_Cortex_BA9
ALCP	ENSG00000138031.14	ADCY3	-0.74	-0.03	4.57E-01	0.00	0.07	1.56E-03	5	13	13	8.07E-01	Brain_Frontal_Cortex_BA9
ALCP	ENSG00000198755.10	RPL10A	0.74	0.05	4.57E-01	0.00	0.03	2.33E-02	1	2	2	8.07E-01	Brain_Frontal_Cortex_BA9
ALCP	ENSG00000136444.9	RSAD1	0.74	0.01	4.57E-01	0.01	0.23	2.64E-11	29	52	52	8.08E-01	Brain_Frontal_Cortex_BA9
ALCP	ENSG00000164344.15	KLKB1	0.74	0.01	4.57E-01	0.01	0.18	5.72E-08	7	14	14	8.08E-01	Brain_Frontal_Cortex_BA9
ALCP	ENSG00000184787.18	UBE2G2	-0.74	-0.02	4.58E-01	0.01	0.18	1.90E-08	9	52	52	8.09E-01	Brain_Frontal_Cortex_BA9
ALCP	ENSG00000262246.5	CORO7	-0.74	-0.01	4.58E-01	0.00	0.21	1.29E-09	12	29	29	8.09E-01	Brain_Frontal_Cortex_BA9
ALCP	ENSG00000184647.10	PRSS55	-0.74	-0.01	4.59E-01	0.02	0.10	8.18E-05	6	11	11	8.09E-01	Brain_Frontal_Cortex_BA9
ALCP	ENSG00000171503.11	ETFDH	0.74	0.01	4.59E-01	0.01	0.08	3.61E-04	27	38	38	8.10E-01	Brain_Frontal_Cortex_BA9
ALCP	ENSG00000243955.5	GSTA1	0.74	0.01	4.59E-01	0.00	0.09	1.23E-04	23	47	47	8.10E-01	Brain_Frontal_Cortex_BA9
ALCP	ENSG00000235979.8	AC004448.5	-0.74	-0.01	4.60E-01	0.00	0.09	1.64E-04	4	17	17	8.10E-01	Brain_Frontal_Cortex_BA9
ALCP	ENSG00000170703.15	TTLL6	-0.74	0.00	4.60E-01	0.03	0.13	3.40E-06	20	32	32	8.10E-01	Brain_Frontal_Cortex_BA9
ALCP	ENSG00000188906.14	LRRK2	0.74	0.04	4.60E-01	0.00	0.08	4.35E-04	1	12	12	8.10E-01	Brain_Frontal_Cortex_BA9
ALCP	ENSG00000122778.9	KIAA1549	-0.74	-0.03	4.61E-01	0.00	0.03	3.13E-02	24	39	39	8.10E-01	Brain_Frontal_Cortex_BA9
ALCP	ENSG00000281106.2	LINC00282	-0.74	0.00	4.61E-01	0.02	0.03	2.41E-02	31	63	63	8.10E-01	Brain_Frontal_Cortex_BA9
ALCP	ENSG00000179698.13	WDR97	-0.74	-0.03	4.61E-01	0.00	0.40	2.52E-19	9	42	42	8.10E-01	Brain_Frontal_Cortex_BA9
ALCP	ENSG00000185019.16	UBOX5	0.74	0.01	4.61E-01	0.00	0.05	8.43E-03	7	27	27	8.10E-01	Brain_Frontal_Cortex_BA9
ALCP	ENSG00000270091.1	RP11-78O7.2	-0.74	-0.09	4.61E-01	0.00	0.03	2.21E-02	6	21	21	8.10E-01	Brain_Frontal_Cortex_BA9
ALCP	ENSG00000281920.1	RP11-418H16.1	0.74	0.01	4.62E-01	0.01	0.05	6.39E-03	37	49	49	8.11E-01	Brain_Frontal_Cortex_BA9
ALCP	ENSG00000143195.12	ILDR2	0.74	0.01	4.62E-01	0.00	0.05	7.38E-03	23	50	50	8.11E-01	Brain_Frontal_Cortex_BA9
ALCP	ENSG00000186792.16	HYAL3	-0.74	0.00	4.62E-01	0.05	0.42	1.10E-20	4	5	5	8.11E-01	Brain_Frontal_Cortex_BA9
ALCP	ENSG00000124508.16	BTN2A2	-0.73	0.00	4.63E-01	0.02	0.08	3.09E-04	43	69	69	8.12E-01	Brain_Frontal_Cortex_BA9
ALCP	ENSG00000113851.14	CRBN	-0.73	-0.01	4.64E-01	0.01	0.10	5.46E-05	59	111	111	8.12E-01	Brain_Frontal_Cortex_BA9
ALCP	ENSG00000236354.1	LINC00437	0.73	0.01	4.64E-01	0.01	0.12	1.40E-05	12	26	26	8.12E-01	Brain_Frontal_Cortex_BA9
ALCP	ENSG00000167671.11	UBXN6	0.73	0.01	4.64E-01	0.00	0.33	6.80E-15	7	20	20	8.12E-01	Brain_Frontal_Cortex_BA9
ALCP	ENSG00000131374.14	TBC1D5	0.73	0.01	4.64E-01	0.01	0.06	3.58E-03	36	71	71	8.12E-01	Brain_Frontal_Cortex_BA9
ALCP	ENSG00000181982.18	CCDC149	-0.73	-0.01	4.64E-01	0.01	0.04	1.08E-02	31	73	73	8.12E-01	Brain_Frontal_Cortex_BA9
ALCP	ENSG00000171574.17	ZNF584	-0.73	-0.06	4.64E-01	0.00	0.08	4.79E-04	3	21	21	8.12E-01	Brain_Frontal_Cortex_BA9
ALCP	ENSG00000166140.17	ZFYVE19	0.73	0.02	4.65E-01	0.00	0.03	3.00E-02	7	13	13	8.12E-01	Brain_Frontal_Cortex_BA9
ALCP	ENSG00000162843.17	WDR64	-0.73	0.00	4.65E-01	0.02	0.21	1.68E-09	22	51	51	8.12E-01	Brain_Frontal_Cortex_BA9
ALCP	ENSG00000219481.10	NBPF1	0.73	0.02	4.65E-01	0.00	0.06	1.68E-03	3	5	5	8.12E-01	Brain_Frontal_Cortex_BA9
ALCP	ENSG00000185627.17	PSMD13	-0.73	0.00	4.65E-01	0.02	0.29	1.07E-13	23	29	29	8.12E-01	Brain_Frontal_Cortex_BA9
ALCP	ENSG00000272047.1	GTF2H5	-0.73	0.00	4.65E-01	0.03	0.22	4.60E-10	35	58	58	8.13E-01	Brain_Frontal_Cortex_BA9
ALCP	ENSG00000160838.13	LRRC71	-0.73	-0.03	4.66E-01	0.00	0.11	2.79E-05	2	13	13	8.13E-01	Brain_Frontal_Cortex_BA9
ALCP	ENSG00000168903.8	BTNL3	-0.73	0.00	4.66E-01	0.12	0.41	5.18E-20	22	32	32	8.13E-01	Brain_Frontal_Cortex_BA9
ALCP	ENSG00000151632.17	AKR1C2	-0.73	0.00	4.66E-01	0.15	0.22	4.69E-10	47	96	96	8.13E-01	Brain_Frontal_Cortex_BA9
ALCP	ENSG00000198954.7	KIF1BP	-0.73	-0.25	4.66E-01	0.00	0.08	2.47E-04	4	7	7	8.13E-01	Brain_Frontal_Cortex_BA9
ALCP	ENSG00000204138.12	PHACTR4	-0.73	-0.01	4.67E-01	0.01	0.21	1.94E-09	55	89	89	8.13E-01	Brain_Frontal_Cortex_BA9
ALCP	ENSG00000270074.1	RP11-351I21.11	-0.73	-0.01	4.67E-01	0.00	0.08	4.34E-04	7	32	32	8.13E-01	Brain_Frontal_Cortex_BA9
ALCP	ENSG00000115998.7	C2orf42	0.73	0.00	4.67E-01	0.01	0.06	2.33E-03	50	74	74	8.13E-01	Brain_Frontal_Cortex_BA9
ALCP	ENSG00000161634.11	DCD	0.73	0.01	4.67E-01	0.01	0.04	1.94E-02	25	42	42	8.13E-01	Brain_Frontal_Cortex_BA9
ALCP	ENSG00000205832.7	C16orf96	0.73	0.01	4.67E-01	0.01	0.03	2.28E-02	35	76	76	8.13E-01	Brain_Frontal_Cortex_BA9
ALCP	ENSG00000006740.16	ARHGAP44	-0.73	-0.03	4.68E-01	0.00	0.09	1.05E-04	7	21	21	8.14E-01	Brain_Frontal_Cortex_BA9
ALCP	ENSG00000089041.16	P2RX7	0.73	0.01	4.68E-01	0.01	0.09	2.35E-04	28	43	43	8.14E-01	Brain_Frontal_Cortex_BA9
ALCP	ENSG00000177096.8	FAM109B	-0.73	-0.01	4.68E-01	0.00	0.07	1.26E-03	12	12	12	8.14E-01	Brain_Frontal_Cortex_BA9
ALCP	ENSG00000125618.16	PAX8	0.73	0.00	4.68E-01	0.07	0.23	1.31E-10	8	14	14	8.14E-01	Brain_Frontal_Cortex_BA9
ALCP	ENSG00000260136.5	CTD-2270L9.4	-0.72	-0.09	4.69E-01	0.00	0.06	2.91E-03	7	20	20	8.14E-01	Brain_Frontal_Cortex_BA9
ALCP	ENSG00000183386.9	FHL3	-0.72	-0.02	4.69E-01	0.00	0.08	4.19E-04	16	39	39	8.14E-01	Brain_Frontal_Cortex_BA9
ALCP	ENSG00000188385.11	JAKMIP3	0.72	0.06	4.70E-01	0.00	0.44	1.06E-21	2	20	20	8.14E-01	Brain_Frontal_Cortex_BA9
ALCP	ENSG00000147573.16	TRIM55	-0.72	-0.01	4.70E-01	0.01	0.12	1.10E-05	10	20	20	8.14E-01	Brain_Frontal_Cortex_BA9
ALCP	ENSG00000100461.17	RBM23	-0.72	-0.01	4.70E-01	0.01	0.23	2.95E-10	8	35	35	8.14E-01	Brain_Frontal_Cortex_BA9
ALCP	ENSG00000161179.13	YDJC	-0.72	-0.02	4.70E-01	0.00	0.03	4.28E-02	34	49	49	8.14E-01	Brain_Frontal_Cortex_BA9
ALCP	ENSG00000117597.17	DIEXF	0.72	0.01	4.70E-01	0.00	0.11	1.33E-05	13	15	15	8.14E-01	Brain_Frontal_Cortex_BA9
ALCP	ENSG00000213413.2	PVRIG	0.72	0.01	4.70E-01	0.00	0.19	1.79E-08	4	12	12	8.14E-01	Brain_Frontal_Cortex_BA9
ALCP	ENSG00000133460.19	SLC2A11	-0.72	-0.02	4.70E-01	0.00	0.06	3.31E-03	2	3	3	8.14E-01	Brain_Frontal_Cortex_BA9
ALCP	ENSG00000013523.9	ANGEL1	0.72	0.04	4.71E-01	0.00	0.04	1.98E-02	2	9	9	8.14E-01	Brain_Frontal_Cortex_BA9
ALCP	ENSG00000169684.13	CHRNA5	0.72	0.00	4.71E-01	0.06	0.47	2.84E-24	25	56	56	8.14E-01	Brain_Frontal_Cortex_BA9
ALCP	ENSG00000233421.4	LINC01783	-0.72	-1.89	4.71E-01	0.00	0.05	4.22E-03	3	14	14	8.14E-01	Brain_Frontal_Cortex_BA9
ALCP	ENSG00000204839.8	MROH6	-0.72	0.00	4.71E-01	0.01	0.08	4.48E-04	29	43	43	8.14E-01	Brain_Frontal_Cortex_BA9
ALCP	ENSG00000253764.1	RP11-439C15.4	0.72	0.01	4.71E-01	0.00	0.12	7.23E-06	12	22	22	8.14E-01	Brain_Frontal_Cortex_BA9
ALCP	ENSG00000154723.12	ATP5J	0.72	0.05	4.72E-01	0.00	0.07	9.08E-04	3	12	12	8.14E-01	Brain_Frontal_Cortex_BA9
ALCP	ENSG00000188580.14	NKAIN2	0.72	0.02	4.72E-01	0.00	0.03	4.03E-02	17	35	35	8.14E-01	Brain_Frontal_Cortex_BA9
ALCP	ENSG00000214193.10	SH3D21	0.72	0.02	4.72E-01	0.00	0.03	2.57E-02	1	7	7	8.14E-01	Brain_Frontal_Cortex_BA9
ALCP	ENSG00000104524.13	PYCRL	-0.72	-0.01	4.72E-01	0.01	0.13	1.17E-06	8	20	20	8.14E-01	Brain_Frontal_Cortex_BA9
ALCP	ENSG00000180881.19	CAPS2	-0.72	-0.01	4.72E-01	0.00	0.04	1.86E-02	16	21	21	8.14E-01	Brain_Frontal_Cortex_BA9
ALCP	ENSG00000159228.12	CBR1	0.72	0.01	4.73E-01	0.01	0.30	1.06E-13	34	56	56	8.14E-01	Brain_Frontal_Cortex_BA9
ALCP	ENSG00000185340.15	GAS2L1	0.72	0.02	4.73E-01	0.00	0.13	3.24E-06	12	22	22	8.14E-01	Brain_Frontal_Cortex_BA9
ALCP	ENSG00000107959.15	PITRM1	-0.72	0.00	4.73E-01	0.06	0.32	7.70E-15	29	53	53	8.15E-01	Brain_Frontal_Cortex_BA9
ALCP	ENSG00000164219.9	PGGT1B	-0.72	-0.01	4.74E-01	0.00	0.06	3.13E-03	36	69	69	8.16E-01	Brain_Frontal_Cortex_BA9
ALCP	ENSG00000125430.8	HS3ST3B1	-0.72	-0.01	4.74E-01	0.03	0.03	4.06E-02	76	137	137	8.16E-01	Brain_Frontal_Cortex_BA9
ALCP	ENSG00000170889.13	RPS9	0.72	0.02	4.74E-01	0.00	0.28	1.01E-12	15	43	43	8.16E-01	Brain_Frontal_Cortex_BA9
ALCP	ENSG00000113643.8	RARS	-0.71	-0.11	4.75E-01	0.00	0.07	7.92E-04	5	24	24	8.16E-01	Brain_Frontal_Cortex_BA9
ALCP	ENSG00000229921.6	KIF25-AS1	0.71	0.01	4.75E-01	0.01	0.14	1.19E-06	26	43	43	8.17E-01	Brain_Frontal_Cortex_BA9
ALCP	ENSG00000241945.7	PWP2	-0.71	0.00	4.76E-01	0.15	0.57	2.32E-34	17	36	36	8.17E-01	Brain_Frontal_Cortex_BA9
ALCP	ENSG00000134548.9	SPX	0.71	0.01	4.76E-01	0.00	0.07	9.88E-04	43	67	67	8.17E-01	Brain_Frontal_Cortex_BA9
ALCP	ENSG00000147813.15	NAPRT	0.71	0.01	4.77E-01	0.00	0.55	4.71E-31	22	58	58	8.19E-01	Brain_Frontal_Cortex_BA9
ALCP	ENSG00000215305.9	VPS16	0.71	0.02	4.77E-01	0.00	0.07	1.13E-03	5	12	12	8.19E-01	Brain_Frontal_Cortex_BA9
ALCP	ENSG00000106077.18	ABHD11	-0.71	-0.01	4.78E-01	0.00	0.04	1.18E-02	46	73	73	8.19E-01	Brain_Frontal_Cortex_BA9
ALCP	ENSG00000226751.2	AF127936.5	0.71	0.29	4.78E-01	0.00	0.09	1.55E-04	2	7	7	8.19E-01	Brain_Frontal_Cortex_BA9
ALCP	ENSG00000074219.13	TEAD2	-0.71	-0.02	4.78E-01	0.00	0.12	1.30E-05	16	23	23	8.19E-01	Brain_Frontal_Cortex_BA9
ALCP	ENSG00000271040.1	RP5-933K21.3	-0.71	-0.02	4.78E-01	0.00	0.06	2.61E-03	23	32	32	8.19E-01	Brain_Frontal_Cortex_BA9
ALCP	ENSG00000267665.1	RP11-13K12.2	0.71	0.01	4.79E-01	0.00	0.10	5.59E-05	24	48	48	8.20E-01	Brain_Frontal_Cortex_BA9
ALCP	ENSG00000157045.8	NTAN1	-0.71	-0.01	4.79E-01	0.00	0.11	3.11E-05	3	5	5	8.20E-01	Brain_Frontal_Cortex_BA9
ALCP	ENSG00000115368.9	WDR75	-0.71	-0.01	4.79E-01	0.00	0.04	6.71E-03	91	91	91	8.20E-01	Brain_Frontal_Cortex_BA9
ALCP	ENSG00000163040.14	CCDC74A	-0.71	-0.21	4.80E-01	0.00	0.18	3.17E-08	10	24	24	8.20E-01	Brain_Frontal_Cortex_BA9
ALCP	ENSG00000132911.4	NMUR2	0.71	0.00	4.80E-01	0.05	0.28	9.33E-13	79	85	85	8.20E-01	Brain_Frontal_Cortex_BA9
ALCP	ENSG00000232977.6	LINC00327	0.71	0.01	4.80E-01	0.00	0.10	6.46E-05	7	13	13	8.21E-01	Brain_Frontal_Cortex_BA9
ALCP	ENSG00000248265.1	FLJ12825	0.71	0.00	4.80E-01	0.03	0.26	1.68E-11	46	66	66	8.21E-01	Brain_Frontal_Cortex_BA9
ALCP	ENSG00000272602.5	ZNF595	0.71	0.01	4.81E-01	0.01	0.05	5.26E-03	15	20	20	8.21E-01	Brain_Frontal_Cortex_BA9
ALCP	ENSG00000083067.22	TRPM3	-0.70	0.00	4.81E-01	0.02	0.11	3.23E-05	45	83	83	8.21E-01	Brain_Frontal_Cortex_BA9
ALCP	ENSG00000154229.11	PRKCA	-0.70	-0.04	4.81E-01	0.00	0.05	5.30E-03	18	36	36	8.21E-01	Brain_Frontal_Cortex_BA9
ALCP	ENSG00000011478.11	QPCTL	-0.70	-0.01	4.82E-01	0.01	0.12	2.28E-05	57	83	83	8.22E-01	Brain_Frontal_Cortex_BA9
ALCP	ENSG00000242498.7	ARPIN	0.70	6.03	4.82E-01	0.00	0.04	1.27E-02	1	5	5	8.22E-01	Brain_Frontal_Cortex_BA9
ALCP	ENSG00000140280.13	LYSMD2	0.70	0.02	4.82E-01	0.00	0.04	6.77E-03	27	63	63	8.22E-01	Brain_Frontal_Cortex_BA9
ALCP	ENSG00000177971.8	IMP3	0.70	0.04	4.83E-01	0.00	0.04	1.05E-02	3	14	14	8.22E-01	Brain_Frontal_Cortex_BA9
ALCP	ENSG00000109107.13	ALDOC	-0.70	-0.01	4.83E-01	0.00	0.04	1.96E-02	5	20	20	8.22E-01	Brain_Frontal_Cortex_BA9
ALCP	ENSG00000185689.15	C6orf201	-0.70	-0.02	4.83E-01	0.00	0.10	1.11E-04	19	42	42	8.22E-01	Brain_Frontal_Cortex_BA9
ALCP	ENSG00000258227.6	CLEC5A	0.70	0.01	4.83E-01	0.01	0.03	3.51E-02	20	61	61	8.22E-01	Brain_Frontal_Cortex_BA9
ALCP	ENSG00000124275.14	MTRR	0.70	0.00	4.84E-01	0.02	0.30	1.92E-13	11	25	25	8.22E-01	Brain_Frontal_Cortex_BA9
ALCP	ENSG00000260721.1	AF067845.1	0.70	0.03	4.84E-01	0.00	0.03	3.80E-02	3	10	10	8.22E-01	Brain_Frontal_Cortex_BA9
ALCP	ENSG00000187715.13	KBTBD12	0.70	0.00	4.84E-01	0.05	0.17	1.26E-07	18	23	23	8.22E-01	Brain_Frontal_Cortex_BA9
ALCP	ENSG00000113638.13	TTC33	0.70	0.00	4.84E-01	0.00	0.07	8.76E-04	92	121	121	8.22E-01	Brain_Frontal_Cortex_BA9
ALCP	ENSG00000144152.12	FBLN7	-0.70	-0.01	4.84E-01	0.00	0.18	3.48E-08	16	33	33	8.22E-01	Brain_Frontal_Cortex_BA9
ALCP	ENSG00000175634.14	RPS6KB2	0.70	0.02	4.84E-01	0.00	0.04	1.19E-02	6	9	9	8.22E-01	Brain_Frontal_Cortex_BA9
ALCP	ENSG00000171241.8	SHCBP1	0.70	0.02	4.84E-01	0.00	0.21	4.70E-10	11	30	30	8.22E-01	Brain_Frontal_Cortex_BA9
ALCP	ENSG00000143416.20	SELENBP1	0.70	0.01	4.85E-01	0.00	0.03	4.55E-02	37	62	62	8.22E-01	Brain_Frontal_Cortex_BA9
ALCP	ENSG00000111196.9	MAGOHB	-0.70	-0.02	4.85E-01	0.00	0.07	1.71E-03	14	48	48	8.23E-01	Brain_Frontal_Cortex_BA9
ALCP	ENSG00000102882.11	MAPK3	-0.70	-0.02	4.85E-01	0.00	0.24	2.30E-11	13	33	33	8.23E-01	Brain_Frontal_Cortex_BA9
ALCP	ENSG00000164080.13	RAD54L2	0.70	0.19	4.86E-01	0.00	0.04	1.23E-02	1	9	9	8.23E-01	Brain_Frontal_Cortex_BA9
ALCP	ENSG00000151575.14	TEX9	-0.70	-0.01	4.86E-01	0.01	0.05	5.83E-03	8	13	13	8.23E-01	Brain_Frontal_Cortex_BA9
ALCP	ENSG00000160191.17	PDE9A	0.70	0.02	4.87E-01	0.00	0.04	1.06E-02	20	50	50	8.24E-01	Brain_Frontal_Cortex_BA9
ALCP	ENSG00000213246.6	SUPT4H1	-0.70	-0.02	4.87E-01	0.00	0.06	2.15E-03	4	7	7	8.24E-01	Brain_Frontal_Cortex_BA9
ALCP	ENSG00000114054.13	PCCB	0.69	0.00	4.87E-01	0.02	0.16	5.57E-07	20	47	47	8.24E-01	Brain_Frontal_Cortex_BA9
ALCP	ENSG00000141027.20	NCOR1	0.69	0.03	4.88E-01	0.00	0.03	2.21E-02	23	50	50	8.24E-01	Brain_Frontal_Cortex_BA9
ALCP	ENSG00000214293.8	APTR	0.69	0.01	4.88E-01	0.02	0.36	3.29E-17	26	49	49	8.24E-01	Brain_Frontal_Cortex_BA9
ALCP	ENSG00000158014.14	SLC30A2	-0.69	0.00	4.88E-01	0.01	0.03	4.28E-02	30	58	58	8.24E-01	Brain_Frontal_Cortex_BA9
ALCP	ENSG00000258586.1	RP5-1021I20.2	-0.69	0.00	4.88E-01	0.05	0.26	2.61E-11	13	17	17	8.24E-01	Brain_Frontal_Cortex_BA9
ALCP	ENSG00000205085.10	FAM71F2	-0.69	-0.01	4.88E-01	0.00	0.13	4.81E-06	35	43	43	8.24E-01	Brain_Frontal_Cortex_BA9
ALCP	ENSG00000162910.18	MRPL55	-0.69	-0.02	4.89E-01	0.00	0.09	7.92E-05	6	8	8	8.24E-01	Brain_Frontal_Cortex_BA9
ALCP	ENSG00000214776.10	RP11-726G1.1	-0.69	-0.03	4.89E-01	0.00	0.18	4.34E-08	3	41	41	8.24E-01	Brain_Frontal_Cortex_BA9
ALCP	ENSG00000108587.15	GOSR1	-0.69	-0.01	4.89E-01	0.01	0.25	3.73E-11	12	21	21	8.24E-01	Brain_Frontal_Cortex_BA9
ALCP	ENSG00000081237.18	PTPRC	0.69	0.02	4.90E-01	0.00	0.07	1.55E-03	19	48	48	8.24E-01	Brain_Frontal_Cortex_BA9
ALCP	ENSG00000156030.13	ELMSAN1	0.69	0.01	4.90E-01	0.00	0.11	3.54E-05	14	24	24	8.24E-01	Brain_Frontal_Cortex_BA9
ALCP	ENSG00000179270.6	C2orf71	0.69	0.08	4.90E-01	0.00	0.08	4.66E-04	1	13	13	8.24E-01	Brain_Frontal_Cortex_BA9
ALCP	ENSG00000082196.20	C1QTNF3	-0.69	-0.01	4.90E-01	0.00	0.13	2.00E-06	10	11	11	8.24E-01	Brain_Frontal_Cortex_BA9
ALCP	ENSG00000273125.1	LINC01990	-0.69	-0.03	4.90E-01	0.00	0.08	5.66E-04	5	17	17	8.24E-01	Brain_Frontal_Cortex_BA9
ALCP	ENSG00000103356.15	EARS2	0.69	0.00	4.90E-01	0.03	0.29	1.09E-14	45	53	53	8.24E-01	Brain_Frontal_Cortex_BA9
ALCP	ENSG00000138083.4	SIX3	0.69	1.61	4.90E-01	0.00	0.08	4.79E-04	1	5	5	8.24E-01	Brain_Frontal_Cortex_BA9
ALCP	ENSG00000228570.7	NUTM2E	-0.69	-0.01	4.90E-01	0.00	0.45	2.11E-22	8	21	21	8.24E-01	Brain_Frontal_Cortex_BA9
ALCP	ENSG00000102543.14	CDADC1	-0.69	-0.02	4.90E-01	0.00	0.13	7.28E-06	7	9	9	8.24E-01	Brain_Frontal_Cortex_BA9
ALCP	ENSG00000197872.11	FAM49A	-0.69	-0.13	4.90E-01	0.00	0.09	2.42E-04	6	32	32	8.24E-01	Brain_Frontal_Cortex_BA9
ALCP	ENSG00000100023.18	PPIL2	0.69	0.01	4.91E-01	0.00	0.06	2.80E-03	8	20	20	8.24E-01	Brain_Frontal_Cortex_BA9
ALCP	ENSG00000106636.7	YKT6	0.69	0.01	4.91E-01	0.00	0.13	4.85E-06	26	44	44	8.24E-01	Brain_Frontal_Cortex_BA9
ALCP	ENSG00000154065.16	ANKRD29	-0.69	-0.02	4.92E-01	0.00	0.10	8.46E-05	13	36	36	8.25E-01	Brain_Frontal_Cortex_BA9
ALCP	ENSG00000112232.8	KHDRBS2	0.69	0.04	4.92E-01	0.00	0.09	1.86E-04	3	37	37	8.25E-01	Brain_Frontal_Cortex_BA9
ALCP	ENSG00000112293.14	GPLD1	0.69	0.01	4.92E-01	0.00	0.05	7.39E-03	36	86	86	8.25E-01	Brain_Frontal_Cortex_BA9
ALCP	ENSG00000106605.10	BLVRA	0.69	0.01	4.93E-01	0.01	0.08	5.85E-04	11	23	23	8.25E-01	Brain_Frontal_Cortex_BA9
ALCP	ENSG00000072952.18	MRVI1	-0.69	-0.02	4.93E-01	0.00	0.14	1.52E-06	16	29	29	8.25E-01	Brain_Frontal_Cortex_BA9
ALCP	ENSG00000144021.2	CIAO1	0.69	0.01	4.93E-01	0.00	0.11	3.41E-05	6	7	7	8.25E-01	Brain_Frontal_Cortex_BA9
ALCP	ENSG00000105607.12	GCDH	0.69	0.05	4.93E-01	0.00	0.43	4.15E-21	9	15	15	8.25E-01	Brain_Frontal_Cortex_BA9
ALCP	ENSG00000115468.11	EFHD1	-0.68	-0.02	4.94E-01	0.00	0.06	1.81E-03	2	10	10	8.26E-01	Brain_Frontal_Cortex_BA9
ALCP	ENSG00000187546.13	AGMO	0.68	0.02	4.94E-01	0.00	0.05	7.27E-03	2	7	7	8.26E-01	Brain_Frontal_Cortex_BA9
ALCP	ENSG00000120910.14	PPP3CC	0.68	0.01	4.94E-01	0.00	0.14	2.18E-07	8	19	19	8.26E-01	Brain_Frontal_Cortex_BA9
ALCP	ENSG00000143536.7	CRNN	-0.68	-0.05	4.94E-01	0.00	0.10	3.71E-05	6	14	14	8.26E-01	Brain_Frontal_Cortex_BA9
ALCP	ENSG00000154721.14	JAM2	0.68	0.01	4.95E-01	0.00	0.08	4.44E-04	34	53	53	8.27E-01	Brain_Frontal_Cortex_BA9
ALCP	ENSG00000117009.11	KMO	-0.68	-0.01	4.95E-01	0.01	0.04	1.63E-02	21	47	47	8.27E-01	Brain_Frontal_Cortex_BA9
ALCP	ENSG00000164106.7	SCRG1	-0.68	-0.01	4.95E-01	0.00	0.36	4.34E-17	6	11	11	8.27E-01	Brain_Frontal_Cortex_BA9
ALCP	ENSG00000162517.12	PEF1	-0.68	-0.06	4.95E-01	0.00	0.06	3.87E-03	4	9	9	8.27E-01	Brain_Frontal_Cortex_BA9
ALCP	ENSG00000204033.9	LRIT2	0.68	0.01	4.97E-01	0.05	0.15	5.27E-07	41	73	73	8.29E-01	Brain_Frontal_Cortex_BA9
ALCP	ENSG00000115009.11	CCL20	-0.68	-0.01	4.97E-01	0.00	0.09	1.28E-04	3	3	3	8.29E-01	Brain_Frontal_Cortex_BA9
ALCP	ENSG00000125246.15	CLYBL	0.68	0.00	4.97E-01	0.02	0.09	1.43E-04	33	49	49	8.29E-01	Brain_Frontal_Cortex_BA9
ALCP	ENSG00000130956.13	HABP4	0.68	0.02	4.98E-01	0.00	0.03	2.71E-02	2	6	6	8.30E-01	Brain_Frontal_Cortex_BA9
ALCP	ENSG00000165406.15	8-Mar	-0.68	-0.02	4.98E-01	0.00	0.06	2.02E-03	4	12	12	8.30E-01	Brain_Frontal_Cortex_BA9
ALCP	ENSG00000119682.16	AREL1	-0.68	-0.02	4.98E-01	0.00	0.12	9.14E-06	16	27	27	8.30E-01	Brain_Frontal_Cortex_BA9
ALCP	ENSG00000119457.7	SLC46A2	0.68	0.00	4.99E-01	0.01	0.15	9.70E-07	8	18	18	8.30E-01	Brain_Frontal_Cortex_BA9
ALCP	ENSG00000132932.16	ATP8A2	-0.68	-0.07	4.99E-01	0.00	0.09	3.07E-04	4	19	19	8.30E-01	Brain_Frontal_Cortex_BA9
ALCP	ENSG00000144736.13	SHQ1	-0.68	-0.03	5.00E-01	0.00	0.05	8.61E-03	2	6	6	8.31E-01	Brain_Frontal_Cortex_BA9
ALCP	ENSG00000156239.11	N6AMT1	-0.67	-0.01	5.00E-01	0.01	0.26	1.16E-12	13	19	19	8.31E-01	Brain_Frontal_Cortex_BA9
ALCP	ENSG00000102738.7	MRPS31	-0.67	-0.01	5.00E-01	0.01	0.12	6.04E-06	7	20	20	8.31E-01	Brain_Frontal_Cortex_BA9
ALCP	ENSG00000188086.13	PRSS45	0.67	0.00	5.00E-01	0.03	0.13	4.72E-06	15	16	16	8.31E-01	Brain_Frontal_Cortex_BA9
ALCP	ENSG00000166828.2	SCNN1G	0.67	0.01	5.00E-01	0.01	0.03	2.66E-02	7	13	13	8.31E-01	Brain_Frontal_Cortex_BA9
ALCP	ENSG00000167842.15	MIS12	0.67	0.01	5.01E-01	0.01	0.21	2.31E-09	29	63	63	8.32E-01	Brain_Frontal_Cortex_BA9
ALCP	ENSG00000169026.12	MFSD7	-0.67	0.00	5.01E-01	0.02	0.12	1.85E-05	6	13	13	8.32E-01	Brain_Frontal_Cortex_BA9
ALCP	ENSG00000169855.19	ROBO1	0.67	0.01	5.01E-01	0.01	0.07	6.99E-04	26	43	43	8.32E-01	Brain_Frontal_Cortex_BA9
ALCP	ENSG00000095917.13	TPSD1	-0.67	-0.02	5.02E-01	0.00	0.27	3.82E-12	5	16	16	8.32E-01	Brain_Frontal_Cortex_BA9
ALCP	ENSG00000128039.10	SRD5A3	-0.67	-0.01	5.02E-01	0.00	0.08	6.51E-04	14	22	22	8.32E-01	Brain_Frontal_Cortex_BA9
ALCP	ENSG00000250075.5	RP11-584P21.2	-0.67	-0.01	5.03E-01	0.00	0.11	1.76E-05	38	82	82	8.33E-01	Brain_Frontal_Cortex_BA9
ALCP	ENSG00000272316.1	XXbac-BPGBPG55C20.2	0.67	0.01	5.03E-01	0.01	0.38	7.59E-18	15	28	28	8.34E-01	Brain_Frontal_Cortex_BA9
ALCP	ENSG00000181404.15	WASHC1	-0.67	-0.02	5.04E-01	0.00	0.25	2.97E-11	6	13	13	8.35E-01	Brain_Frontal_Cortex_BA9
ALCP	ENSG00000169499.14	PLEKHA2	0.67	0.01	5.05E-01	0.00	0.11	3.12E-05	13	31	31	8.35E-01	Brain_Frontal_Cortex_BA9
ALCP	ENSG00000111405.8	ENDOU	-0.67	-0.01	5.05E-01	0.00	0.09	1.76E-04	16	30	30	8.36E-01	Brain_Frontal_Cortex_BA9
ALCP	ENSG00000153885.14	KCTD15	-0.67	-0.01	5.06E-01	0.00	0.05	2.85E-03	22	36	36	8.37E-01	Brain_Frontal_Cortex_BA9
ALCP	ENSG00000122026.10	RPL21	0.66	0.02	5.07E-01	0.00	0.04	1.82E-02	29	57	57	8.37E-01	Brain_Frontal_Cortex_BA9
ALCP	ENSG00000125375.14	ATP5S	0.66	0.01	5.07E-01	0.00	0.14	2.36E-06	5	11	11	8.37E-01	Brain_Frontal_Cortex_BA9
ALCP	ENSG00000183379.8	SYNDIG1L	0.66	0.01	5.07E-01	0.01	0.03	2.67E-02	21	45	45	8.37E-01	Brain_Frontal_Cortex_BA9
ALCP	ENSG00000069943.9	PIGB	0.66	0.01	5.07E-01	0.01	0.15	4.02E-07	13	27	27	8.38E-01	Brain_Frontal_Cortex_BA9
ALCP	ENSG00000163686.14	ABHD6	-0.66	-0.01	5.08E-01	0.01	0.18	2.50E-08	18	56	56	8.38E-01	Brain_Frontal_Cortex_BA9
ALCP	ENSG00000149591.16	TAGLN	0.66	0.01	5.08E-01	0.00	0.03	3.84E-02	6	12	12	8.38E-01	Brain_Frontal_Cortex_BA9
ALCP	ENSG00000277494.1	GPIHBP1	-0.66	-0.02	5.08E-01	0.00	0.10	6.98E-05	2	6	6	8.39E-01	Brain_Frontal_Cortex_BA9
ALCP	ENSG00000122515.14	ZMIZ2	-0.66	-0.01	5.09E-01	0.00	0.12	1.15E-05	25	43	43	8.39E-01	Brain_Frontal_Cortex_BA9
ALCP	ENSG00000250060.1	RP11-332J15.2	0.66	0.00	5.09E-01	0.03	0.16	2.41E-07	13	16	16	8.39E-01	Brain_Frontal_Cortex_BA9
ALCP	ENSG00000170681.6	MURC	0.66	0.01	5.09E-01	0.00	0.08	6.28E-04	11	16	16	8.39E-01	Brain_Frontal_Cortex_BA9
ALCP	ENSG00000174004.5	NRROS	-0.66	-0.01	5.09E-01	0.00	0.05	4.52E-03	20	37	37	8.39E-01	Brain_Frontal_Cortex_BA9
ALCP	ENSG00000151748.14	SAV1	-0.66	-0.01	5.10E-01	0.01	0.16	2.94E-07	18	47	47	8.39E-01	Brain_Frontal_Cortex_BA9
ALCP	ENSG00000284024.1	RP11-398C13.8	0.66	0.01	5.10E-01	0.01	0.09	1.06E-04	26	43	43	8.39E-01	Brain_Frontal_Cortex_BA9
ALCP	ENSG00000129422.14	MTUS1	-0.66	-0.01	5.10E-01	0.00	0.13	3.76E-06	11	14	14	8.39E-01	Brain_Frontal_Cortex_BA9
ALCP	ENSG00000055955.15	ITIH4	-0.66	0.00	5.10E-01	0.06	0.26	8.76E-12	33	45	45	8.39E-01	Brain_Frontal_Cortex_BA9
ALCP	ENSG00000196511.14	TPK1	0.66	0.00	5.10E-01	0.02	0.15	1.62E-06	31	42	42	8.39E-01	Brain_Frontal_Cortex_BA9
ALCP	ENSG00000100191.5	SLC5A4	-0.66	0.00	5.11E-01	0.03	0.19	3.43E-08	47	61	61	8.39E-01	Brain_Frontal_Cortex_BA9
ALCP	ENSG00000114646.9	CSPG5	0.66	0.01	5.11E-01	0.00	0.05	3.93E-03	5	9	9	8.39E-01	Brain_Frontal_Cortex_BA9
ALCP	ENSG00000090661.11	CERS4	0.66	0.01	5.11E-01	0.00	0.05	6.70E-03	12	23	23	8.39E-01	Brain_Frontal_Cortex_BA9
ALCP	ENSG00000168418.7	KCNG4	-0.66	-0.01	5.11E-01	0.01	0.08	3.73E-04	8	13	13	8.39E-01	Brain_Frontal_Cortex_BA9
ALCP	ENSG00000107020.9	PLGRKT	-0.66	-0.03	5.12E-01	0.00	0.04	7.85E-03	3	11	11	8.40E-01	Brain_Frontal_Cortex_BA9
ALCP	ENSG00000206530.10	CFAP44	-0.66	-0.03	5.12E-01	0.00	0.04	1.78E-02	9	20	20	8.40E-01	Brain_Frontal_Cortex_BA9
ALCP	ENSG00000177666.16	PNPLA2	0.65	0.02	5.12E-01	0.00	0.44	4.12E-22	9	33	33	8.40E-01	Brain_Frontal_Cortex_BA9
ALCP	ENSG00000105419.17	MEIS3	-0.65	-0.24	5.13E-01	0.00	0.03	2.42E-02	5	8	8	8.40E-01	Brain_Frontal_Cortex_BA9
ALCP	ENSG00000100599.15	RIN3	0.65	0.02	5.13E-01	0.00	0.13	3.70E-06	4	13	13	8.40E-01	Brain_Frontal_Cortex_BA9
ALCP	ENSG00000108786.10	HSD17B1	0.65	0.01	5.13E-01	0.00	0.05	4.09E-03	9	20	20	8.40E-01	Brain_Frontal_Cortex_BA9
ALCP	ENSG00000231028.8	LINC00271	-0.65	-0.05	5.13E-01	0.00	0.04	7.66E-03	1	15	15	8.40E-01	Brain_Frontal_Cortex_BA9
ALCP	ENSG00000103522.15	IL21R	0.65	0.01	5.15E-01	0.00	0.09	2.32E-04	5	16	16	8.42E-01	Brain_Frontal_Cortex_BA9
ALCP	ENSG00000075886.10	TUBA3D	0.65	0.01	5.15E-01	0.01	0.09	1.98E-04	11	17	17	8.43E-01	Brain_Frontal_Cortex_BA9
ALCP	ENSG00000106785.14	TRIM14	0.65	0.03	5.16E-01	0.00	0.03	2.52E-02	5	9	9	8.43E-01	Brain_Frontal_Cortex_BA9
ALCP	ENSG00000107951.14	MTPAP	-0.65	-0.03	5.16E-01	0.00	0.17	1.97E-07	4	18	18	8.43E-01	Brain_Frontal_Cortex_BA9
ALCP	ENSG00000183891.5	TTC32	-0.65	-0.01	5.16E-01	0.00	0.35	9.14E-17	10	16	16	8.43E-01	Brain_Frontal_Cortex_BA9
ALCP	ENSG00000122025.14	FLT3	0.65	0.02	5.16E-01	0.00	0.35	2.85E-17	4	23	23	8.43E-01	Brain_Frontal_Cortex_BA9
ALCP	ENSG00000198646.13	NCOA6	0.65	0.01	5.17E-01	0.00	0.06	2.06E-03	20	20	20	8.43E-01	Brain_Frontal_Cortex_BA9
ALCP	ENSG00000165917.9	RAPSN	-0.65	-0.01	5.17E-01	0.00	0.03	4.34E-02	15	27	27	8.43E-01	Brain_Frontal_Cortex_BA9
ALCP	ENSG00000160190.13	SLC37A1	0.65	0.02	5.18E-01	0.00	0.04	2.12E-02	17	38	38	8.43E-01	Brain_Frontal_Cortex_BA9
ALCP	ENSG00000213066.11	FGFR1OP	-0.65	-0.01	5.18E-01	0.00	0.05	8.89E-03	27	42	42	8.43E-01	Brain_Frontal_Cortex_BA9
ALCP	ENSG00000154310.16	TNIK	-0.65	-0.03	5.18E-01	0.00	0.07	6.38E-04	5	9	9	8.43E-01	Brain_Frontal_Cortex_BA9
ALCP	ENSG00000115944.14	COX7A2L	-0.65	-0.01	5.18E-01	0.00	0.16	5.18E-08	5	7	7	8.43E-01	Brain_Frontal_Cortex_BA9
ALCP	ENSG00000157870.14	FAM213B	-0.65	-0.01	5.18E-01	0.01	0.08	2.53E-04	30	57	57	8.43E-01	Brain_Frontal_Cortex_BA9
ALCP	ENSG00000250366.2	TUNAR	-0.65	-0.01	5.19E-01	0.00	0.21	4.83E-10	8	10	10	8.43E-01	Brain_Frontal_Cortex_BA9
ALCP	ENSG00000116132.11	PRRX1	-0.65	-0.01	5.19E-01	0.00	0.17	8.70E-08	66	95	95	8.43E-01	Brain_Frontal_Cortex_BA9
ALCP	ENSG00000181027.10	FKRP	0.64	0.01	5.19E-01	0.00	0.08	2.88E-04	1	5	5	8.43E-01	Brain_Frontal_Cortex_BA9
ALCP	ENSG00000273456.1	RP11-686O6.2	-0.64	0.00	5.19E-01	0.02	0.09	1.45E-04	24	25	25	8.43E-01	Brain_Frontal_Cortex_BA9
ALCP	ENSG00000156931.15	VPS8	0.64	0.00	5.19E-01	0.02	0.16	2.10E-07	22	39	39	8.43E-01	Brain_Frontal_Cortex_BA9
ALCP	ENSG00000140937.13	CDH11	0.64	0.01	5.19E-01	0.01	0.11	1.39E-05	54	98	98	8.43E-01	Brain_Frontal_Cortex_BA9
ALCP	ENSG00000104899.7	AMH	-0.64	-0.06	5.20E-01	0.00	0.36	1.79E-17	1	7	7	8.43E-01	Brain_Frontal_Cortex_BA9
ALCP	ENSG00000177868.11	SVBP	-0.64	0.00	5.20E-01	0.04	0.30	7.73E-14	8	9	9	8.43E-01	Brain_Frontal_Cortex_BA9
ALCP	ENSG00000100243.20	CYB5R3	0.64	0.01	5.20E-01	0.00	0.15	4.90E-07	5	5	5	8.43E-01	Brain_Frontal_Cortex_BA9
ALCP	ENSG00000035664.11	DAPK2	-0.64	-0.01	5.20E-01	0.01	0.17	6.88E-08	17	19	19	8.43E-01	Brain_Frontal_Cortex_BA9
ALCP	ENSG00000170786.12	SDR16C5	-0.64	-0.01	5.20E-01	0.00	0.17	8.19E-08	34	57	57	8.43E-01	Brain_Frontal_Cortex_BA9
ALCP	ENSG00000276698.1	RP11-468E2.10	0.64	0.01	5.20E-01	0.02	0.06	1.58E-03	40	81	81	8.43E-01	Brain_Frontal_Cortex_BA9
ALCP	ENSG00000204963.5	PCDHA7	-0.64	-0.01	5.20E-01	0.01	0.04	1.44E-02	24	40	40	8.43E-01	Brain_Frontal_Cortex_BA9
ALCP	ENSG00000077463.14	SIRT6	-0.64	-0.02	5.20E-01	0.00	0.19	1.70E-08	5	14	14	8.43E-01	Brain_Frontal_Cortex_BA9
ALCP	ENSG00000259814.1	RP11-300A12.2	-0.64	0.00	5.21E-01	0.03	0.03	3.84E-02	32	73	73	8.43E-01	Brain_Frontal_Cortex_BA9
ALCP	ENSG00000159579.13	RSPRY1	-0.64	-0.01	5.21E-01	0.01	0.03	2.97E-02	26	65	65	8.43E-01	Brain_Frontal_Cortex_BA9
ALCP	ENSG00000170523.3	KRT83	0.64	0.01	5.22E-01	0.01	0.32	4.17E-15	46	97	97	8.45E-01	Brain_Frontal_Cortex_BA9
ALCP	ENSG00000103966.10	EHD4	-0.64	-0.09	5.23E-01	0.00	0.06	4.09E-03	2	3	3	8.45E-01	Brain_Frontal_Cortex_BA9
ALCP	ENSG00000106571.12	GLI3	0.64	0.02	5.23E-01	0.00	0.03	4.53E-02	29	84	84	8.45E-01	Brain_Frontal_Cortex_BA9
ALCP	ENSG00000136144.11	RCBTB1	0.64	0.01	5.23E-01	0.01	0.13	3.10E-06	20	26	26	8.46E-01	Brain_Frontal_Cortex_BA9
ALCP	ENSG00000197915.5	HRNR	-0.64	0.00	5.24E-01	0.04	0.27	1.00E-11	19	56	56	8.46E-01	Brain_Frontal_Cortex_BA9
ALCP	ENSG00000271538.5	RP11-326I11.4	0.64	0.01	5.24E-01	0.00	0.20	8.57E-09	2	3	3	8.46E-01	Brain_Frontal_Cortex_BA9
ALCP	ENSG00000273443.1	RP11-54O7.18	-0.64	-0.01	5.24E-01	0.01	0.05	6.44E-03	6	11	11	8.46E-01	Brain_Frontal_Cortex_BA9
ALCP	ENSG00000198848.12	CES1	-0.64	0.00	5.24E-01	0.03	0.24	6.82E-11	5	8	8	8.46E-01	Brain_Frontal_Cortex_BA9
ALCP	ENSG00000102606.17	ARHGEF7	0.64	0.01	5.24E-01	0.00	0.11	4.26E-05	26	48	48	8.46E-01	Brain_Frontal_Cortex_BA9
ALCP	ENSG00000258807.5	RP11-1152H15.1	0.64	0.07	5.25E-01	0.00	0.06	3.19E-03	1	5	5	8.46E-01	Brain_Frontal_Cortex_BA9
ALCP	ENSG00000117407.16	ARTN	0.64	0.00	5.25E-01	0.02	0.07	8.59E-04	7	10	10	8.46E-01	Brain_Frontal_Cortex_BA9
ALCP	ENSG00000164306.10	PRIMPOL	0.64	0.00	5.25E-01	0.01	0.17	1.44E-07	16	27	27	8.47E-01	Brain_Frontal_Cortex_BA9
ALCP	ENSG00000159674.11	SPON2	-0.63	0.00	5.26E-01	0.01	0.21	3.08E-09	64	89	89	8.47E-01	Brain_Frontal_Cortex_BA9
ALCP	ENSG00000085465.12	OVGP1	0.63	0.02	5.26E-01	0.00	0.19	1.91E-08	7	16	16	8.47E-01	Brain_Frontal_Cortex_BA9
ALCP	ENSG00000055211.12	GINM1	-0.63	-0.01	5.26E-01	0.01	0.06	2.31E-03	79	119	119	8.47E-01	Brain_Frontal_Cortex_BA9
ALCP	ENSG00000235049.1	LINC00940	0.63	0.00	5.26E-01	0.02	0.11	1.34E-05	24	54	54	8.47E-01	Brain_Frontal_Cortex_BA9
ALCP	ENSG00000130518.16	KIAA1683	-0.63	0.00	5.27E-01	0.02	0.20	5.37E-09	14	24	24	8.48E-01	Brain_Frontal_Cortex_BA9
ALCP	ENSG00000198315.10	ZKSCAN8	0.63	0.01	5.27E-01	0.00	0.14	2.72E-06	26	29	29	8.48E-01	Brain_Frontal_Cortex_BA9
ALCP	ENSG00000182544.8	MFSD5	0.63	0.01	5.27E-01	0.01	0.14	1.31E-06	38	55	55	8.48E-01	Brain_Frontal_Cortex_BA9
ALCP	ENSG00000254880.1	PKNOX2-AS1	0.63	0.04	5.28E-01	0.00	0.10	9.71E-05	2	15	15	8.48E-01	Brain_Frontal_Cortex_BA9
ALCP	ENSG00000128408.8	RIBC2	-0.63	0.00	5.28E-01	0.02	0.15	1.27E-06	15	25	25	8.48E-01	Brain_Frontal_Cortex_BA9
ALCP	ENSG00000112357.12	PEX7	0.63	0.00	5.28E-01	0.03	0.31	2.72E-14	66	105	105	8.48E-01	Brain_Frontal_Cortex_BA9
ALCP	ENSG00000136546.13	SCN7A	0.63	0.02	5.29E-01	0.01	0.06	3.84E-03	36	37	37	8.48E-01	Brain_Frontal_Cortex_BA9
ALCP	ENSG00000163682.15	RPL9	0.63	0.00	5.29E-01	0.08	0.54	4.78E-30	13	27	27	8.48E-01	Brain_Frontal_Cortex_BA9
ALCP	ENSG00000260804.3	LINC01963	0.63	0.01	5.29E-01	0.01	0.21	1.29E-10	4	4	4	8.48E-01	Brain_Frontal_Cortex_BA9
ALCP	ENSG00000271967.1	RP11-134K13.4	-0.63	-0.01	5.29E-01	0.00	0.11	2.87E-05	32	50	50	8.48E-01	Brain_Frontal_Cortex_BA9
ALCP	ENSG00000274898.1	AC001226.7	0.63	0.37	5.29E-01	0.00	0.06	2.59E-03	1	10	10	8.48E-01	Brain_Frontal_Cortex_BA9
ALCP	ENSG00000138101.18	DTNB	-0.63	-0.01	5.31E-01	0.00	0.10	1.10E-04	28	30	30	8.50E-01	Brain_Frontal_Cortex_BA9
ALCP	ENSG00000188611.14	ASAH2	-0.63	0.00	5.31E-01	0.08	0.48	9.94E-26	36	66	66	8.50E-01	Brain_Frontal_Cortex_BA9
ALCP	ENSG00000105928.13	DFNA5	-0.63	0.00	5.31E-01	0.02	0.24	8.26E-11	16	34	34	8.50E-01	Brain_Frontal_Cortex_BA9
ALCP	ENSG00000273374.1	RP11-383I23.2	0.63	0.01	5.31E-01	0.00	0.06	1.75E-03	10	19	19	8.50E-01	Brain_Frontal_Cortex_BA9
ALCP	ENSG00000171596.6	NMUR1	0.63	0.00	5.32E-01	0.02	0.12	2.05E-05	14	24	24	8.50E-01	Brain_Frontal_Cortex_BA9
ALCP	ENSG00000248150.1	LINC02150	0.63	0.01	5.32E-01	0.00	0.26	1.48E-11	13	34	34	8.50E-01	Brain_Frontal_Cortex_BA9
ALCP	ENSG00000242715.7	CCDC169	-0.62	0.00	5.32E-01	0.02	0.11	2.72E-05	98	136	136	8.51E-01	Brain_Frontal_Cortex_BA9
ALCP	ENSG00000280776.1	LINC01202	0.62	0.03	5.33E-01	0.00	0.03	4.56E-02	24	55	55	8.51E-01	Brain_Frontal_Cortex_BA9
ALCP	ENSG00000004468.12	CD38	-0.62	0.00	5.33E-01	0.01	0.04	1.15E-02	55	77	77	8.52E-01	Brain_Frontal_Cortex_BA9
ALCP	ENSG00000137944.17	KYAT3	0.62	0.01	5.34E-01	0.02	0.50	3.16E-27	22	54	54	8.53E-01	Brain_Frontal_Cortex_BA9
ALCP	ENSG00000139219.17	COL2A1	0.62	0.01	5.34E-01	0.00	0.12	2.02E-05	47	58	58	8.53E-01	Brain_Frontal_Cortex_BA9
ALCP	ENSG00000051128.18	HOMER3	-0.62	-0.02	5.35E-01	0.00	0.07	7.82E-04	3	4	4	8.53E-01	Brain_Frontal_Cortex_BA9
ALCP	ENSG00000130720.12	FIBCD1	-0.62	-0.01	5.36E-01	0.01	0.05	5.31E-03	32	51	51	8.55E-01	Brain_Frontal_Cortex_BA9
ALCP	ENSG00000117748.9	RPA2	0.62	0.01	5.36E-01	0.01	0.51	8.25E-27	33	62	62	8.55E-01	Brain_Frontal_Cortex_BA9
ALCP	ENSG00000251532.1	CTD-2245E15.3	-0.62	-0.01	5.37E-01	0.01	0.08	3.89E-04	12	32	32	8.55E-01	Brain_Frontal_Cortex_BA9
ALCP	ENSG00000153406.13	NMRAL1	0.62	0.01	5.37E-01	0.01	0.28	1.03E-12	39	53	53	8.56E-01	Brain_Frontal_Cortex_BA9
ALCP	ENSG00000163378.13	EOGT	-0.62	-0.01	5.38E-01	0.00	0.12	8.34E-06	3	9	9	8.56E-01	Brain_Frontal_Cortex_BA9
ALCP	ENSG00000138709.17	LARP1B	0.62	0.01	5.38E-01	0.00	0.11	3.83E-05	17	47	47	8.56E-01	Brain_Frontal_Cortex_BA9
ALCP	ENSG00000122870.11	BICC1	0.62	0.01	5.38E-01	0.02	0.14	1.25E-06	114	175	175	8.56E-01	Brain_Frontal_Cortex_BA9
ALCP	ENSG00000105447.12	GRWD1	-0.61	-0.01	5.39E-01	0.01	0.12	9.92E-06	12	16	16	8.57E-01	Brain_Frontal_Cortex_BA9
ALCP	ENSG00000249335.1	CTC-340D7.1	-0.61	-0.01	5.40E-01	0.00	0.03	3.23E-02	17	21	21	8.57E-01	Brain_Frontal_Cortex_BA9
ALCP	ENSG00000187244.10	BCAM	0.61	0.01	5.40E-01	0.00	0.03	4.93E-02	19	45	45	8.57E-01	Brain_Frontal_Cortex_BA9
ALCP	ENSG00000131459.12	GFPT2	0.61	0.04	5.40E-01	0.00	0.19	3.40E-08	5	17	17	8.57E-01	Brain_Frontal_Cortex_BA9
ALCP	ENSG00000169442.8	CD52	-0.61	0.00	5.40E-01	0.05	0.03	2.64E-02	47	73	73	8.57E-01	Brain_Frontal_Cortex_BA9
ALCP	ENSG00000088298.12	EDEM2	0.61	0.01	5.40E-01	0.00	0.03	3.34E-02	12	20	20	8.57E-01	Brain_Frontal_Cortex_BA9
ALCP	ENSG00000148798.10	INA	0.61	0.03	5.40E-01	0.00	0.08	3.88E-04	16	19	19	8.57E-01	Brain_Frontal_Cortex_BA9
ALCP	ENSG00000204657.3	OR2H2	-0.61	0.00	5.41E-01	0.02	0.05	4.86E-03	59	64	64	8.57E-01	Brain_Frontal_Cortex_BA9
ALCP	ENSG00000148700.14	ADD3	0.61	0.04	5.41E-01	0.00	0.09	1.54E-04	9	16	16	8.57E-01	Brain_Frontal_Cortex_BA9
ALCP	ENSG00000179387.9	ELMOD2	0.61	0.01	5.41E-01	0.01	0.09	1.90E-04	17	20	20	8.57E-01	Brain_Frontal_Cortex_BA9
ALCP	ENSG00000148814.17	LRRC27	-0.61	-0.06	5.41E-01	0.00	0.31	1.98E-14	1	27	27	8.57E-01	Brain_Frontal_Cortex_BA9
ALCP	ENSG00000163156.11	SCNM1	-0.61	-0.02	5.41E-01	0.00	0.03	3.11E-02	15	18	18	8.57E-01	Brain_Frontal_Cortex_BA9
ALCP	ENSG00000146587.17	RBAK	-0.61	0.00	5.41E-01	0.01	0.14	2.87E-06	2	8	8	8.57E-01	Brain_Frontal_Cortex_BA9
ALCP	ENSG00000165929.12	TC2N	0.61	0.00	5.42E-01	0.07	0.35	4.27E-16	24	43	43	8.59E-01	Brain_Frontal_Cortex_BA9
ALCP	ENSG00000164347.17	GFM2	-0.61	-0.01	5.43E-01	0.01	0.24	9.36E-11	14	41	41	8.59E-01	Brain_Frontal_Cortex_BA9
ALCP	ENSG00000161055.3	SCGB3A1	-0.61	-0.01	5.43E-01	0.01	0.19	1.66E-08	8	11	11	8.59E-01	Brain_Frontal_Cortex_BA9
ALCP	ENSG00000116711.9	PLA2G4A	0.61	0.01	5.44E-01	0.01	0.11	4.04E-05	26	44	44	8.60E-01	Brain_Frontal_Cortex_BA9
ALCP	ENSG00000174405.13	LIG4	-0.61	-0.02	5.44E-01	0.00	0.06	2.21E-03	5	7	7	8.60E-01	Brain_Frontal_Cortex_BA9
ALCP	ENSG00000114698.14	PLSCR4	0.61	0.07	5.45E-01	0.00	0.03	2.67E-02	2	4	4	8.61E-01	Brain_Frontal_Cortex_BA9
ALCP	ENSG00000163584.17	RPL22L1	-0.61	-0.01	5.45E-01	0.00	0.08	8.04E-04	3	9	9	8.61E-01	Brain_Frontal_Cortex_BA9
ALCP	ENSG00000131845.14	ZNF304	-0.60	-0.01	5.45E-01	0.01	0.16	5.20E-07	5	11	11	8.61E-01	Brain_Frontal_Cortex_BA9
ALCP	ENSG00000077616.10	NAALAD2	-0.60	-0.01	5.45E-01	0.00	0.12	1.96E-05	31	52	52	8.61E-01	Brain_Frontal_Cortex_BA9
ALCP	ENSG00000176809.10	LRRC37A3	-0.60	-0.01	5.45E-01	0.00	0.28	2.45E-12	3	8	8	8.61E-01	Brain_Frontal_Cortex_BA9
ALCP	ENSG00000065000.15	AP3D1	0.60	0.04	5.46E-01	0.00	0.16	2.12E-07	11	26	26	8.61E-01	Brain_Frontal_Cortex_BA9
ALCP	ENSG00000120675.5	DNAJC15	-0.60	-0.15	5.46E-01	0.00	0.53	1.44E-28	4	53	53	8.61E-01	Brain_Frontal_Cortex_BA9
ALCP	ENSG00000102189.16	EEA1	0.60	0.01	5.47E-01	0.00	0.11	4.51E-05	1	1	1	8.61E-01	Brain_Frontal_Cortex_BA9
ALCP	ENSG00000254973.1	RP11-429J17.7	0.60	0.03	5.47E-01	0.00	0.03	2.77E-02	11	23	23	8.61E-01	Brain_Frontal_Cortex_BA9
ALCP	ENSG00000172167.7	MTBP	0.60	0.00	5.47E-01	0.02	0.19	6.17E-09	36	89	89	8.61E-01	Brain_Frontal_Cortex_BA9
ALCP	ENSG00000165733.7	BMS1	0.60	0.01	5.48E-01	0.00	0.27	4.56E-13	20	35	35	8.61E-01	Brain_Frontal_Cortex_BA9
ALCP	ENSG00000100348.9	TXN2	0.60	0.00	5.48E-01	0.02	0.30	9.46E-14	32	38	38	8.61E-01	Brain_Frontal_Cortex_BA9
ALCP	ENSG00000154479.12	CCDC173	0.60	0.01	5.48E-01	0.01	0.12	1.12E-05	3	6	6	8.61E-01	Brain_Frontal_Cortex_BA9
ALCP	ENSG00000131591.17	C1orf159	-0.60	-0.01	5.48E-01	0.01	0.29	2.70E-13	12	33	33	8.61E-01	Brain_Frontal_Cortex_BA9
ALCP	ENSG00000137809.16	ITGA11	-0.60	0.00	5.48E-01	0.02	0.07	9.87E-04	49	79	79	8.61E-01	Brain_Frontal_Cortex_BA9
ALCP	ENSG00000071127.16	WDR1	-0.60	-0.02	5.48E-01	0.00	0.04	1.91E-02	25	37	37	8.61E-01	Brain_Frontal_Cortex_BA9
ALCP	ENSG00000204228.3	HSD17B8	0.60	0.01	5.48E-01	0.01	0.12	1.46E-05	13	14	14	8.61E-01	Brain_Frontal_Cortex_BA9
ALCP	ENSG00000155093.17	PTPRN2	-0.60	-0.01	5.49E-01	0.00	0.25	3.56E-11	2	11	11	8.61E-01	Brain_Frontal_Cortex_BA9
ALCP	ENSG00000108774.14	RAB5C	-0.60	-0.02	5.49E-01	0.00	0.03	3.85E-02	16	22	22	8.61E-01	Brain_Frontal_Cortex_BA9
ALCP	ENSG00000178734.5	LMO7DN	-0.60	0.00	5.50E-01	0.05	0.05	8.49E-03	68	106	106	8.62E-01	Brain_Frontal_Cortex_BA9
ALCP	ENSG00000270321.1	RP11-2L8.2	-0.60	0.00	5.50E-01	0.01	0.05	5.77E-03	25	37	37	8.62E-01	Brain_Frontal_Cortex_BA9
ALCP	ENSG00000063177.12	RPL18	-0.60	-0.04	5.50E-01	0.00	0.04	1.12E-02	4	8	8	8.62E-01	Brain_Frontal_Cortex_BA9
ALCP	ENSG00000116771.5	AGMAT	-0.60	0.00	5.50E-01	0.02	0.29	1.92E-13	35	52	52	8.62E-01	Brain_Frontal_Cortex_BA9
ALCP	ENSG00000137040.9	RANBP6	-0.60	-0.02	5.50E-01	0.00	0.05	7.47E-03	8	12	12	8.62E-01	Brain_Frontal_Cortex_BA9
ALCP	ENSG00000203734.11	ECT2L	0.60	0.03	5.50E-01	0.00	0.03	4.80E-02	1	5	5	8.62E-01	Brain_Frontal_Cortex_BA9
ALCP	ENSG00000103852.12	TTC23	-0.60	-0.02	5.50E-01	0.00	0.27	4.23E-12	7	26	26	8.62E-01	Brain_Frontal_Cortex_BA9
ALCP	ENSG00000128159.11	TUBGCP6	-0.60	-0.01	5.51E-01	0.00	0.06	1.66E-03	2	8	8	8.62E-01	Brain_Frontal_Cortex_BA9
ALCP	ENSG00000155816.19	FMN2	-0.60	-0.05	5.51E-01	0.00	0.03	3.77E-02	2	5	5	8.62E-01	Brain_Frontal_Cortex_BA9
ALCP	ENSG00000177551.5	NHLH2	0.60	0.01	5.51E-01	0.01	0.24	2.04E-11	19	37	37	8.62E-01	Brain_Frontal_Cortex_BA9
ALCP	ENSG00000245812.2	LINC02202	-0.60	0.00	5.51E-01	0.00	0.03	4.30E-02	6	10	10	8.62E-01	Brain_Frontal_Cortex_BA9
ALCP	ENSG00000273230.1	RP11-1246C19.1	-0.60	-0.02	5.51E-01	0.00	0.10	4.47E-05	7	26	26	8.62E-01	Brain_Frontal_Cortex_BA9
ALCP	ENSG00000186272.12	ZNF17	-0.59	-0.01	5.52E-01	0.01	0.15	5.43E-07	9	14	14	8.62E-01	Brain_Frontal_Cortex_BA9
ALCP	ENSG00000180089.5	TMEM86B	0.59	0.01	5.52E-01	0.00	0.10	1.19E-04	3	12	12	8.62E-01	Brain_Frontal_Cortex_BA9
ALCP	ENSG00000204767.3	FAM196B	0.59	0.01	5.52E-01	0.01	0.07	9.81E-04	26	63	63	8.62E-01	Brain_Frontal_Cortex_BA9
ALCP	ENSG00000107242.17	PIP5K1B	0.59	0.02	5.52E-01	0.00	0.06	1.83E-03	11	15	15	8.62E-01	Brain_Frontal_Cortex_BA9
ALCP	ENSG00000278740.1	RP11-147L13.14	0.59	0.00	5.52E-01	0.04	0.43	3.15E-21	12	19	19	8.62E-01	Brain_Frontal_Cortex_BA9
ALCP	ENSG00000137806.8	NDUFAF1	0.59	0.00	5.53E-01	0.07	0.30	9.14E-14	33	45	45	8.62E-01	Brain_Frontal_Cortex_BA9
ALCP	ENSG00000055483.19	USP36	0.59	0.01	5.53E-01	0.00	0.14	3.52E-06	3	5	5	8.62E-01	Brain_Frontal_Cortex_BA9
ALCP	ENSG00000240053.8	LY6G5B	-0.59	0.00	5.53E-01	0.02	0.18	7.30E-08	43	52	52	8.62E-01	Brain_Frontal_Cortex_BA9
ALCP	ENSG00000162961.13	DPY30	-0.59	-0.03	5.53E-01	0.00	0.03	4.85E-02	1	6	6	8.62E-01	Brain_Frontal_Cortex_BA9
ALCP	ENSG00000169398.19	PTK2	0.59	0.02	5.54E-01	0.00	0.05	8.08E-03	24	46	46	8.62E-01	Brain_Frontal_Cortex_BA9
ALCP	ENSG00000101247.17	NDUFAF5	0.59	0.01	5.54E-01	0.00	0.08	6.13E-04	15	23	23	8.62E-01	Brain_Frontal_Cortex_BA9
ALCP	ENSG00000163702.18	IL17RC	-0.59	-0.06	5.54E-01	0.00	0.04	1.50E-02	4	10	10	8.62E-01	Brain_Frontal_Cortex_BA9
ALCP	ENSG00000147650.11	LRP12	-0.59	-0.01	5.54E-01	0.00	0.08	5.51E-04	17	19	19	8.62E-01	Brain_Frontal_Cortex_BA9
ALCP	ENSG00000143847.15	PPFIA4	-0.59	-0.02	5.55E-01	0.00	0.03	3.71E-02	9	19	19	8.62E-01	Brain_Frontal_Cortex_BA9
ALCP	ENSG00000250312.6	ZNF718	0.59	0.04	5.55E-01	0.00	0.46	2.49E-23	2	17	17	8.62E-01	Brain_Frontal_Cortex_BA9
ALCP	ENSG00000130584.10	ZBTB46	-0.59	-0.01	5.55E-01	0.00	0.13	9.06E-06	3	7	7	8.62E-01	Brain_Frontal_Cortex_BA9
ALCP	ENSG00000154511.11	FAM69A	0.59	0.02	5.55E-01	0.00	0.04	1.30E-02	26	34	34	8.62E-01	Brain_Frontal_Cortex_BA9
ALCP	ENSG00000166130.14	IKBIP	-0.59	-0.01	5.55E-01	0.00	0.19	1.77E-08	6	20	20	8.62E-01	Brain_Frontal_Cortex_BA9
ALCP	ENSG00000172057.9	ORMDL3	-0.59	0.00	5.55E-01	0.01	0.06	3.09E-03	17	47	47	8.62E-01	Brain_Frontal_Cortex_BA9
ALCP	ENSG00000103199.13	ZNF500	-0.59	-0.03	5.56E-01	0.00	0.10	4.74E-05	4	19	19	8.62E-01	Brain_Frontal_Cortex_BA9
ALCP	ENSG00000101204.16	CHRNA4	0.59	0.02	5.56E-01	0.00	0.18	3.38E-08	16	32	32	8.63E-01	Brain_Frontal_Cortex_BA9
ALCP	ENSG00000164122.8	ASB5	-0.59	0.00	5.56E-01	0.01	0.13	4.83E-06	15	22	22	8.63E-01	Brain_Frontal_Cortex_BA9
ALCP	ENSG00000047936.10	ROS1	-0.59	-0.01	5.57E-01	0.00	0.09	2.12E-04	10	13	13	8.63E-01	Brain_Frontal_Cortex_BA9
ALCP	ENSG00000276791.1	CTD-2270P14.5	-0.59	0.00	5.57E-01	0.03	0.53	8.51E-29	2	5	5	8.63E-01	Brain_Frontal_Cortex_BA9
ALCP	ENSG00000023909.9	GCLM	-0.59	-0.02	5.57E-01	0.00	0.09	1.50E-04	3	15	15	8.63E-01	Brain_Frontal_Cortex_BA9
ALCP	ENSG00000229654.1	RP1-60O19.2	-0.59	-0.01	5.58E-01	0.01	0.16	3.93E-07	44	73	73	8.63E-01	Brain_Frontal_Cortex_BA9
ALCP	ENSG00000164823.9	OSGIN2	-0.59	-0.01	5.58E-01	0.01	0.09	1.48E-04	14	40	40	8.63E-01	Brain_Frontal_Cortex_BA9
ALCP	ENSG00000238142.1	RP11-108M9.4	-0.59	-0.01	5.58E-01	0.01	0.21	6.52E-10	24	42	42	8.63E-01	Brain_Frontal_Cortex_BA9
ALCP	ENSG00000085982.13	USP40	0.59	0.01	5.58E-01	0.00	0.17	6.93E-08	55	74	74	8.63E-01	Brain_Frontal_Cortex_BA9
ALCP	ENSG00000188312.13	CENPP	0.59	0.01	5.58E-01	0.01	0.42	1.15E-20	29	70	70	8.63E-01	Brain_Frontal_Cortex_BA9
ALCP	ENSG00000182446.13	NPLOC4	0.58	0.03	5.59E-01	0.00	0.06	3.97E-03	3	10	10	8.63E-01	Brain_Frontal_Cortex_BA9
ALCP	ENSG00000168806.7	LCMT2	-0.58	0.00	5.59E-01	0.01	0.07	9.76E-04	44	53	53	8.64E-01	Brain_Frontal_Cortex_BA9
ALCP	ENSG00000110074.10	FOXRED1	0.58	0.00	5.59E-01	0.02	0.46	3.92E-25	34	66	66	8.64E-01	Brain_Frontal_Cortex_BA9
ALCP	ENSG00000120669.15	SOHLH2	0.58	0.00	5.60E-01	0.11	0.44	8.25E-22	113	136	136	8.64E-01	Brain_Frontal_Cortex_BA9
ALCP	ENSG00000132376.19	INPP5K	0.58	0.01	5.60E-01	0.00	0.03	2.72E-02	10	100	100	8.64E-01	Brain_Frontal_Cortex_BA9
ALCP	ENSG00000154719.13	MRPL39	-0.58	-0.05	5.60E-01	0.00	0.04	1.28E-02	9	22	22	8.64E-01	Brain_Frontal_Cortex_BA9
ALCP	ENSG00000122687.17	MRM2	0.58	0.17	5.60E-01	0.00	0.17	1.16E-07	2	5	5	8.64E-01	Brain_Frontal_Cortex_BA9
ALCP	ENSG00000156990.14	RPUSD3	0.58	0.00	5.61E-01	0.02	0.24	7.56E-11	5	16	16	8.65E-01	Brain_Frontal_Cortex_BA9
ALCP	ENSG00000075702.16	WDR62	0.58	0.01	5.61E-01	0.00	0.06	2.94E-03	28	63	63	8.65E-01	Brain_Frontal_Cortex_BA9
ALCP	ENSG00000255618.1	RP11-357K6.1	-0.58	-0.02	5.61E-01	0.00	0.18	2.07E-08	5	9	9	8.65E-01	Brain_Frontal_Cortex_BA9
ALCP	ENSG00000009844.15	VTA1	-0.58	-0.02	5.62E-01	0.00	0.05	7.44E-03	28	55	55	8.65E-01	Brain_Frontal_Cortex_BA9
ALCP	ENSG00000116138.12	DNAJC16	-0.58	-0.01	5.62E-01	0.00	0.06	2.73E-03	35	70	70	8.65E-01	Brain_Frontal_Cortex_BA9
ALCP	ENSG00000112167.9	SAYSD1	-0.58	-0.01	5.62E-01	0.01	0.05	3.76E-03	14	54	54	8.65E-01	Brain_Frontal_Cortex_BA9
ALCP	ENSG00000088682.13	COQ9	-0.58	-0.01	5.63E-01	0.00	0.15	9.21E-07	11	22	22	8.66E-01	Brain_Frontal_Cortex_BA9
ALCP	ENSG00000137713.15	PPP2R1B	-0.58	-0.01	5.63E-01	0.00	0.20	8.66E-09	9	21	21	8.66E-01	Brain_Frontal_Cortex_BA9
ALCP	ENSG00000261824.6	LINC00662	0.58	0.09	5.63E-01	0.00	0.06	2.06E-03	5	29	29	8.66E-01	Brain_Frontal_Cortex_BA9
ALCP	ENSG00000174007.7	CEP19	-0.58	-0.01	5.64E-01	0.00	0.08	1.81E-04	6	7	7	8.66E-01	Brain_Frontal_Cortex_BA9
ALCP	ENSG00000197479.6	PCDHB11	-0.58	-0.01	5.64E-01	0.01	0.05	4.87E-03	21	50	50	8.66E-01	Brain_Frontal_Cortex_BA9
ALCP	ENSG00000177409.11	SAMD9L	0.58	0.00	5.64E-01	0.01	0.24	4.58E-11	22	36	36	8.66E-01	Brain_Frontal_Cortex_BA9
ALCP	ENSG00000176903.4	PNMA1	0.58	0.04	5.64E-01	0.00	0.05	8.08E-03	11	24	24	8.66E-01	Brain_Frontal_Cortex_BA9
ALCP	ENSG00000248508.6	SRP14-AS1	-0.58	-0.01	5.65E-01	0.01	0.15	1.29E-06	3	8	8	8.67E-01	Brain_Frontal_Cortex_BA9
ALCP	ENSG00000135372.8	NAT10	0.57	0.01	5.65E-01	0.00	0.11	1.74E-05	40	62	62	8.67E-01	Brain_Frontal_Cortex_BA9
ALCP	ENSG00000177556.11	ATOX1	0.57	0.02	5.65E-01	0.00	0.03	2.28E-02	44	60	60	8.67E-01	Brain_Frontal_Cortex_BA9
ALCP	ENSG00000127947.15	PTPN12	-0.57	-0.03	5.65E-01	0.00	0.12	1.29E-05	4	16	16	8.67E-01	Brain_Frontal_Cortex_BA9
ALCP	ENSG00000165695.9	AK8	0.57	0.03	5.66E-01	0.00	0.16	2.28E-07	7	28	28	8.67E-01	Brain_Frontal_Cortex_BA9
ALCP	ENSG00000123485.11	HJURP	-0.57	-0.01	5.66E-01	0.00	0.04	1.62E-02	10	17	17	8.67E-01	Brain_Frontal_Cortex_BA9
ALCP	ENSG00000006459.10	KDM7A	0.57	0.01	5.66E-01	0.01	0.18	3.93E-08	32	68	68	8.67E-01	Brain_Frontal_Cortex_BA9
ALCP	ENSG00000182899.14	RPL35A	0.57	0.01	5.66E-01	0.00	0.06	3.63E-03	6	14	14	8.67E-01	Brain_Frontal_Cortex_BA9
ALCP	ENSG00000251615.3	RP11-774O3.3	0.57	0.00	5.67E-01	0.01	0.17	1.43E-07	8	27	27	8.67E-01	Brain_Frontal_Cortex_BA9
ALCP	ENSG00000133226.16	SRRM1	0.57	0.01	5.67E-01	0.00	0.03	4.55E-02	11	30	30	8.67E-01	Brain_Frontal_Cortex_BA9
ALCP	ENSG00000182004.12	SNRPE	-0.57	0.00	5.67E-01	0.01	0.22	4.82E-10	22	24	24	8.67E-01	Brain_Frontal_Cortex_BA9
ALCP	ENSG00000112276.13	BVES	0.57	0.01	5.68E-01	0.01	0.03	4.67E-02	47	66	66	8.68E-01	Brain_Frontal_Cortex_BA9
ALCP	ENSG00000224924.6	LINC00320	-0.57	-0.01	5.68E-01	0.01	0.18	6.33E-08	17	21	21	8.68E-01	Brain_Frontal_Cortex_BA9
ALCP	ENSG00000164253.13	WDR41	0.57	0.01	5.68E-01	0.00	0.17	1.80E-07	49	66	66	8.68E-01	Brain_Frontal_Cortex_BA9
ALCP	ENSG00000164010.13	ERMAP	-0.57	-0.01	5.69E-01	0.01	0.18	3.25E-08	6	18	18	8.69E-01	Brain_Frontal_Cortex_BA9
ALCP	ENSG00000257949.6	TEN1	-0.57	0.00	5.70E-01	0.07	0.42	2.13E-21	61	100	100	8.69E-01	Brain_Frontal_Cortex_BA9
ALCP	ENSG00000070269.13	TMEM260	0.57	0.03	5.70E-01	0.00	0.05	5.90E-03	4	19	19	8.69E-01	Brain_Frontal_Cortex_BA9
ALCP	ENSG00000283213.1	CTC-591M7.1	-0.57	-0.01	5.70E-01	0.00	0.07	1.27E-03	12	24	24	8.70E-01	Brain_Frontal_Cortex_BA9
ALCP	ENSG00000179943.7	FIZ1	-0.57	-0.01	5.71E-01	0.00	0.03	2.26E-02	10	37	37	8.70E-01	Brain_Frontal_Cortex_BA9
ALCP	ENSG00000266588.1	RP1-56K13.5	-0.57	-0.01	5.71E-01	0.01	0.07	6.52E-04	13	31	31	8.70E-01	Brain_Frontal_Cortex_BA9
ALCP	ENSG00000273669.1	RP11-405M12.4	0.57	0.01	5.71E-01	0.01	0.04	1.52E-02	11	32	32	8.70E-01	Brain_Frontal_Cortex_BA9
ALCP	ENSG00000143067.4	ZNF697	0.57	0.01	5.71E-01	0.00	0.11	2.12E-05	21	44	44	8.70E-01	Brain_Frontal_Cortex_BA9
ALCP	ENSG00000164088.17	PPM1M	0.57	0.00	5.71E-01	0.04	0.21	3.65E-09	25	36	36	8.70E-01	Brain_Frontal_Cortex_BA9
ALCP	ENSG00000182674.5	KCNB2	-0.57	-0.02	5.71E-01	0.00	0.04	2.05E-02	13	44	44	8.70E-01	Brain_Frontal_Cortex_BA9
ALCP	ENSG00000181396.12	OGFOD3	0.57	0.00	5.72E-01	0.03	0.18	3.53E-08	34	65	65	8.70E-01	Brain_Frontal_Cortex_BA9
ALCP	ENSG00000104866.10	PPP1R37	0.57	0.02	5.72E-01	0.00	0.05	5.08E-03	10	27	27	8.70E-01	Brain_Frontal_Cortex_BA9
ALCP	ENSG00000204956.5	PCDHGA1	0.57	0.00	5.72E-01	0.02	0.19	1.45E-08	12	17	17	8.70E-01	Brain_Frontal_Cortex_BA9
ALCP	ENSG00000119661.14	DNAL1	-0.56	0.00	5.73E-01	0.01	0.20	1.21E-08	19	51	51	8.70E-01	Brain_Frontal_Cortex_BA9
ALCP	ENSG00000164300.16	SERINC5	0.56	0.01	5.73E-01	0.00	0.05	6.49E-03	36	80	80	8.70E-01	Brain_Frontal_Cortex_BA9
ALCP	ENSG00000093000.18	NUP50	0.56	0.01	5.73E-01	0.00	0.13	6.40E-06	18	49	49	8.70E-01	Brain_Frontal_Cortex_BA9
ALCP	ENSG00000197134.11	ZNF257	-0.56	-0.01	5.73E-01	0.01	0.12	1.34E-05	15	34	34	8.70E-01	Brain_Frontal_Cortex_BA9
ALCP	ENSG00000129566.12	TEP1	-0.56	-0.16	5.73E-01	0.00	0.07	1.01E-03	1	4	4	8.70E-01	Brain_Frontal_Cortex_BA9
ALCP	ENSG00000266489.1	RP11-178F10.3	0.56	0.01	5.74E-01	0.00	0.69	5.18E-51	10	29	29	8.70E-01	Brain_Frontal_Cortex_BA9
ALCP	ENSG00000120907.17	ADRA1A	0.56	0.01	5.74E-01	0.01	0.07	7.33E-04	19	26	26	8.70E-01	Brain_Frontal_Cortex_BA9
ALCP	ENSG00000180096.11	1-Sep	-0.56	0.00	5.74E-01	0.01	0.18	4.40E-08	7	17	17	8.70E-01	Brain_Frontal_Cortex_BA9
ALCP	ENSG00000111364.15	DDX55	0.56	0.00	5.74E-01	0.04	0.40	2.28E-19	19	36	36	8.70E-01	Brain_Frontal_Cortex_BA9
ALCP	ENSG00000204278.12	TMEM235	-0.56	-0.01	5.74E-01	0.00	0.09	2.18E-04	2	3	3	8.70E-01	Brain_Frontal_Cortex_BA9
ALCP	ENSG00000213463.4	SYNJ2BP	0.56	0.01	5.75E-01	0.00	0.06	1.73E-03	24	37	37	8.70E-01	Brain_Frontal_Cortex_BA9
ALCP	ENSG00000104413.15	ESRP1	-0.56	-0.01	5.75E-01	0.00	0.09	1.98E-04	15	25	25	8.70E-01	Brain_Frontal_Cortex_BA9
ALCP	ENSG00000104112.8	SCG3	-0.56	-0.39	5.75E-01	0.00	0.06	2.09E-03	4	17	17	8.70E-01	Brain_Frontal_Cortex_BA9
ALCP	ENSG00000138744.14	NAAA	0.56	0.00	5.75E-01	0.11	0.43	1.15E-20	97	132	132	8.70E-01	Brain_Frontal_Cortex_BA9
ALCP	ENSG00000259120.2	SMIM6	0.56	0.00	5.75E-01	0.01	0.06	3.07E-03	40	52	52	8.70E-01	Brain_Frontal_Cortex_BA9
ALCP	ENSG00000254636.1	ARMS2	-0.56	-0.01	5.75E-01	0.00	0.05	7.39E-03	2	4	4	8.70E-01	Brain_Frontal_Cortex_BA9
ALCP	ENSG00000163608.14	NEPRO	0.56	0.06	5.76E-01	0.00	0.03	4.47E-02	4	13	13	8.71E-01	Brain_Frontal_Cortex_BA9
ALCP	ENSG00000225614.2	ZNF469	0.56	0.01	5.76E-01	0.00	0.05	7.11E-03	20	42	42	8.71E-01	Brain_Frontal_Cortex_BA9
ALCP	ENSG00000137731.13	FXYD2	0.56	0.00	5.77E-01	0.00	0.07	1.30E-03	12	28	28	8.71E-01	Brain_Frontal_Cortex_BA9
ALCP	ENSG00000079785.14	DDX1	-0.56	-0.05	5.77E-01	0.00	0.07	8.13E-04	11	30	30	8.71E-01	Brain_Frontal_Cortex_BA9
ALCP	ENSG00000213380.14	COG8	-0.56	-0.01	5.78E-01	0.00	0.09	1.98E-04	12	28	28	8.72E-01	Brain_Frontal_Cortex_BA9
ALCP	ENSG00000166750.9	SLFN5	-0.56	-0.01	5.78E-01	0.01	0.15	1.12E-07	15	15	15	8.72E-01	Brain_Frontal_Cortex_BA9
ALCP	ENSG00000137513.9	NARS2	-0.56	-0.07	5.79E-01	0.00	0.37	2.82E-18	4	17	17	8.72E-01	Brain_Frontal_Cortex_BA9
ALCP	ENSG00000172006.11	ZNF554	0.56	0.01	5.79E-01	0.00	0.25	4.64E-11	15	29	29	8.72E-01	Brain_Frontal_Cortex_BA9
ALCP	ENSG00000143442.21	POGZ	0.55	0.01	5.79E-01	0.00	0.12	1.53E-05	23	36	36	8.73E-01	Brain_Frontal_Cortex_BA9
ALCP	ENSG00000272079.2	LA16c-380H5.5	0.55	0.02	5.79E-01	0.00	0.47	8.69E-24	3	16	16	8.73E-01	Brain_Frontal_Cortex_BA9
ALCP	ENSG00000144115.16	THNSL2	0.55	0.00	5.80E-01	0.09	0.58	1.28E-33	17	48	48	8.73E-01	Brain_Frontal_Cortex_BA9
ALCP	ENSG00000105255.10	FSD1	0.55	0.01	5.80E-01	0.00	0.03	3.38E-02	23	41	41	8.73E-01	Brain_Frontal_Cortex_BA9
ALCP	ENSG00000274419.6	TBC1D3D	0.55	0.01	5.80E-01	0.00	0.21	1.33E-09	7	23	23	8.73E-01	Brain_Frontal_Cortex_BA9
ALCP	ENSG00000167965.17	MLST8	0.55	0.01	5.81E-01	0.01	0.20	1.06E-09	19	45	45	8.73E-01	Brain_Frontal_Cortex_BA9
ALCP	ENSG00000267058.1	RP11-15A1.3	0.55	0.00	5.81E-01	0.01	0.17	7.37E-08	21	47	47	8.73E-01	Brain_Frontal_Cortex_BA9
ALCP	ENSG00000169432.14	SCN9A	0.55	0.00	5.81E-01	0.01	0.07	1.01E-03	23	29	29	8.73E-01	Brain_Frontal_Cortex_BA9
ALCP	ENSG00000163481.7	RNF25	-0.55	-0.02	5.81E-01	0.00	0.03	3.83E-02	2	4	4	8.73E-01	Brain_Frontal_Cortex_BA9
ALCP	ENSG00000228408.6	RP1-111D6.3	-0.55	0.00	5.81E-01	0.01	0.14	2.96E-06	15	38	38	8.73E-01	Brain_Frontal_Cortex_BA9
ALCP	ENSG00000215193.12	PEX26	0.55	0.01	5.82E-01	0.00	0.03	4.24E-02	15	47	47	8.73E-01	Brain_Frontal_Cortex_BA9
ALCP	ENSG00000277587.1	CTD-3116E22.8	0.55	0.00	5.82E-01	0.02	0.12	9.69E-06	32	43	43	8.73E-01	Brain_Frontal_Cortex_BA9
ALCP	ENSG00000135070.14	ISCA1	0.55	0.02	5.82E-01	0.00	0.05	6.78E-03	13	19	19	8.73E-01	Brain_Frontal_Cortex_BA9
ALCP	ENSG00000198075.9	SULT1C4	0.55	0.00	5.82E-01	0.01	0.22	4.62E-10	33	39	39	8.73E-01	Brain_Frontal_Cortex_BA9
ALCP	ENSG00000177414.13	UBE2U	0.55	0.00	5.82E-01	0.01	0.36	9.17E-18	1	8	8	8.73E-01	Brain_Frontal_Cortex_BA9
ALCP	ENSG00000155100.10	OTUD6B	-0.55	-0.01	5.82E-01	0.00	0.04	1.88E-02	6	14	14	8.73E-01	Brain_Frontal_Cortex_BA9
ALCP	ENSG00000109063.14	MYH3	-0.55	-0.01	5.83E-01	0.00	0.14	1.80E-06	27	58	58	8.73E-01	Brain_Frontal_Cortex_BA9
ALCP	ENSG00000108592.16	FTSJ3	-0.55	0.00	5.83E-01	0.02	0.45	1.54E-22	21	50	50	8.73E-01	Brain_Frontal_Cortex_BA9
ALCP	ENSG00000116691.10	MIIP	-0.55	-0.01	5.83E-01	0.01	0.10	3.47E-05	29	70	70	8.74E-01	Brain_Frontal_Cortex_BA9
ALCP	ENSG00000124491.15	F13A1	0.55	0.01	5.83E-01	0.00	0.05	4.94E-03	2	4	4	8.74E-01	Brain_Frontal_Cortex_BA9
ALCP	ENSG00000183346.6	C10orf107	-0.55	0.00	5.84E-01	0.06	0.38	6.04E-18	14	18	18	8.74E-01	Brain_Frontal_Cortex_BA9
ALCP	ENSG00000115380.19	EFEMP1	0.55	0.03	5.84E-01	0.00	0.11	1.21E-05	6	23	23	8.74E-01	Brain_Frontal_Cortex_BA9
ALCP	ENSG00000183423.11	LRIT3	0.55	0.00	5.84E-01	0.00	0.03	2.10E-02	19	32	32	8.74E-01	Brain_Frontal_Cortex_BA9
ALCP	ENSG00000100300.17	TSPO	0.55	0.02	5.84E-01	0.00	0.08	6.62E-04	21	62	62	8.74E-01	Brain_Frontal_Cortex_BA9
ALCP	ENSG00000111058.7	ACSS3	-0.55	-0.01	5.84E-01	0.00	0.09	2.35E-04	17	36	36	8.74E-01	Brain_Frontal_Cortex_BA9
ALCP	ENSG00000155957.17	TMBIM4	0.55	0.01	5.85E-01	0.00	0.08	4.46E-04	22	26	26	8.74E-01	Brain_Frontal_Cortex_BA9
ALCP	ENSG00000168393.12	DTYMK	0.55	0.02	5.85E-01	0.00	0.10	1.11E-04	18	40	40	8.74E-01	Brain_Frontal_Cortex_BA9
ALCP	ENSG00000163932.13	PRKCD	0.55	0.01	5.86E-01	0.01	0.19	1.91E-08	27	38	38	8.74E-01	Brain_Frontal_Cortex_BA9
ALCP	ENSG00000100302.6	RASD2	0.55	0.01	5.86E-01	0.00	0.17	8.86E-08	15	44	44	8.74E-01	Brain_Frontal_Cortex_BA9
ALCP	ENSG00000156171.14	DRAM2	-0.54	-0.01	5.86E-01	0.00	0.38	5.82E-18	4	10	10	8.75E-01	Brain_Frontal_Cortex_BA9
ALCP	ENSG00000172058.15	SERF1A	0.54	0.01	5.87E-01	0.01	0.44	7.84E-22	11	24	24	8.75E-01	Brain_Frontal_Cortex_BA9
ALCP	ENSG00000170509.11	HSD17B13	0.54	0.00	5.87E-01	0.10	0.29	1.13E-13	19	26	26	8.75E-01	Brain_Frontal_Cortex_BA9
ALCP	ENSG00000213123.10	TCTEX1D2	-0.54	-0.01	5.87E-01	0.00	0.04	1.66E-02	6	10	10	8.75E-01	Brain_Frontal_Cortex_BA9
ALCP	ENSG00000275764.1	RP11-582E3.6	0.54	0.01	5.88E-01	0.00	0.15	6.53E-07	11	19	19	8.75E-01	Brain_Frontal_Cortex_BA9
ALCP	ENSG00000065268.10	WDR18	-0.54	0.00	5.88E-01	0.04	0.40	2.83E-19	20	51	51	8.75E-01	Brain_Frontal_Cortex_BA9
ALCP	ENSG00000010165.19	METTL13	-0.54	-0.01	5.88E-01	0.00	0.06	1.96E-03	29	59	59	8.76E-01	Brain_Frontal_Cortex_BA9
ALCP	ENSG00000075790.10	BCAP29	0.54	0.08	5.89E-01	0.00	0.06	2.78E-03	1	5	5	8.77E-01	Brain_Frontal_Cortex_BA9
ALCP	ENSG00000250786.1	SNHG18	-0.54	-0.01	5.89E-01	0.02	0.11	4.57E-05	28	55	55	8.77E-01	Brain_Frontal_Cortex_BA9
ALCP	ENSG00000063176.15	SPHK2	-0.54	-0.01	5.89E-01	0.00	0.03	3.18E-02	15	32	32	8.77E-01	Brain_Frontal_Cortex_BA9
ALCP	ENSG00000048545.13	GUCA1A	-0.54	0.00	5.90E-01	0.01	0.06	2.48E-03	13	26	26	8.77E-01	Brain_Frontal_Cortex_BA9
ALCP	ENSG00000256870.2	SLC5A8	0.54	0.02	5.90E-01	0.00	0.06	3.84E-03	13	39	39	8.77E-01	Brain_Frontal_Cortex_BA9
ALCP	ENSG00000163032.11	VSNL1	-0.54	-0.02	5.91E-01	0.00	0.05	4.63E-03	19	40	40	8.77E-01	Brain_Frontal_Cortex_BA9
ALCP	ENSG00000108349.16	CASC3	0.54	0.01	5.91E-01	0.00	0.09	2.28E-04	7	17	17	8.77E-01	Brain_Frontal_Cortex_BA9
ALCP	ENSG00000077254.14	USP33	0.54	0.03	5.91E-01	0.00	0.09	1.54E-04	11	18	18	8.77E-01	Brain_Frontal_Cortex_BA9
ALCP	ENSG00000204149.10	AGAP6	0.54	0.01	5.91E-01	0.00	0.08	3.17E-04	9	17	17	8.77E-01	Brain_Frontal_Cortex_BA9
ALCP	ENSG00000050165.17	DKK3	-0.54	0.00	5.91E-01	0.01	0.06	3.45E-03	51	95	95	8.78E-01	Brain_Frontal_Cortex_BA9
ALCP	ENSG00000183628.12	DGCR6	-0.54	-0.04	5.92E-01	0.00	0.08	3.50E-04	5	16	16	8.78E-01	Brain_Frontal_Cortex_BA9
ALCP	ENSG00000176222.8	ZNF404	0.53	0.00	5.93E-01	0.05	0.31	3.55E-14	38	43	43	8.79E-01	Brain_Frontal_Cortex_BA9
ALCP	ENSG00000196693.14	ZNF33B	0.53	0.02	5.93E-01	0.00	0.24	6.39E-11	14	42	42	8.79E-01	Brain_Frontal_Cortex_BA9
ALCP	ENSG00000249242.7	TMEM150C	0.53	0.02	5.93E-01	0.00	0.03	4.15E-02	30	39	39	8.79E-01	Brain_Frontal_Cortex_BA9
ALCP	ENSG00000152128.13	TMEM163	0.53	0.01	5.93E-01	0.00	0.13	3.10E-06	46	98	98	8.79E-01	Brain_Frontal_Cortex_BA9
ALCP	ENSG00000198055.10	GRK6	0.53	0.01	5.93E-01	0.00	0.04	1.30E-02	14	46	46	8.79E-01	Brain_Frontal_Cortex_BA9
ALCP	ENSG00000178950.16	GAK	-0.53	-0.01	5.94E-01	0.00	0.04	1.62E-02	5	9	9	8.79E-01	Brain_Frontal_Cortex_BA9
ALCP	ENSG00000115137.11	DNAJC27	-0.53	-0.03	5.94E-01	0.00	0.03	3.81E-02	45	50	50	8.79E-01	Brain_Frontal_Cortex_BA9
ALCP	ENSG00000128218.7	VPREB3	-0.53	0.00	5.95E-01	0.07	0.21	2.25E-09	38	73	73	8.80E-01	Brain_Frontal_Cortex_BA9
ALCP	ENSG00000249664.1	CTD-2227C6.2	0.53	0.00	5.95E-01	0.05	0.26	5.06E-12	29	35	35	8.80E-01	Brain_Frontal_Cortex_BA9
ALCP	ENSG00000235021.1	RP11-439E19.7	0.53	0.00	5.95E-01	0.01	0.21	1.67E-09	16	42	42	8.80E-01	Brain_Frontal_Cortex_BA9
ALCP	ENSG00000272564.1	RP11-548P2.2	-0.53	-0.02	5.96E-01	0.00	0.04	1.37E-02	5	7	7	8.80E-01	Brain_Frontal_Cortex_BA9
ALCP	ENSG00000161016.17	RPL8	-0.53	-0.04	5.96E-01	0.00	0.04	9.63E-03	1	23	23	8.80E-01	Brain_Frontal_Cortex_BA9
ALCP	ENSG00000254333.1	NDST1-AS1	0.53	0.00	5.96E-01	0.03	0.19	8.99E-09	16	19	19	8.80E-01	Brain_Frontal_Cortex_BA9
ALCP	ENSG00000238121.5	LINC00426	-0.53	-0.01	5.96E-01	0.01	0.33	3.28E-16	12	18	18	8.80E-01	Brain_Frontal_Cortex_BA9
ALCP	ENSG00000182551.13	ADI1	0.53	0.04	5.96E-01	0.00	0.14	1.48E-06	2	6	6	8.80E-01	Brain_Frontal_Cortex_BA9
ALCP	ENSG00000093072.15	CECR1	0.53	0.01	5.97E-01	0.00	0.10	6.28E-05	3	11	11	8.81E-01	Brain_Frontal_Cortex_BA9
ALCP	ENSG00000145194.17	ECE2	-0.53	-0.01	5.98E-01	0.01	0.23	1.99E-10	4	5	5	8.82E-01	Brain_Frontal_Cortex_BA9
ALCP	ENSG00000114805.16	PLCH1	-0.53	-0.01	5.98E-01	0.01	0.04	9.65E-03	17	29	29	8.82E-01	Brain_Frontal_Cortex_BA9
ALCP	ENSG00000267079.1	RP11-820I16.1	0.53	0.00	5.98E-01	0.03	0.29	1.81E-13	31	50	50	8.82E-01	Brain_Frontal_Cortex_BA9
ALCP	ENSG00000119878.5	CRIPT	-0.53	0.00	5.99E-01	0.01	0.27	6.81E-12	13	32	32	8.82E-01	Brain_Frontal_Cortex_BA9
ALCP	ENSG00000117226.11	GBP3	0.53	0.00	5.99E-01	0.06	0.33	7.60E-17	7	8	8	8.82E-01	Brain_Frontal_Cortex_BA9
ALCP	ENSG00000174442.11	ZWILCH	0.53	0.01	5.99E-01	0.00	0.14	7.00E-07	14	19	19	8.83E-01	Brain_Frontal_Cortex_BA9
ALCP	ENSG00000170456.15	DENND5B	-0.52	-0.05	6.00E-01	0.00	0.04	9.10E-03	7	19	19	8.83E-01	Brain_Frontal_Cortex_BA9
ALCP	ENSG00000160349.9	LCN1	0.52	0.01	6.00E-01	0.01	0.11	4.18E-05	23	89	89	8.83E-01	Brain_Frontal_Cortex_BA9
ALCP	ENSG00000244041.7	LINC01011	-0.52	0.00	6.01E-01	0.01	0.27	4.24E-12	18	39	39	8.84E-01	Brain_Frontal_Cortex_BA9
ALCP	ENSG00000109445.10	ZNF330	0.52	0.01	6.01E-01	0.00	0.05	7.55E-03	20	42	42	8.84E-01	Brain_Frontal_Cortex_BA9
ALCP	ENSG00000100360.14	IFT27	-0.52	0.00	6.02E-01	0.03	0.12	8.75E-06	59	142	142	8.85E-01	Brain_Frontal_Cortex_BA9
ALCP	ENSG00000136819.15	C9orf78	0.52	0.01	6.03E-01	0.00	0.04	1.93E-02	26	52	52	8.85E-01	Brain_Frontal_Cortex_BA9
ALCP	ENSG00000164172.18	MOCS2	-0.52	-0.01	6.03E-01	0.00	0.07	6.54E-04	56	57	57	8.85E-01	Brain_Frontal_Cortex_BA9
ALCP	ENSG00000100350.14	FOXRED2	-0.52	0.00	6.03E-01	0.02	0.18	4.99E-08	19	52	52	8.85E-01	Brain_Frontal_Cortex_BA9
ALCP	ENSG00000270964.1	RP11-502I4.3	0.52	0.01	6.03E-01	0.00	0.04	1.06E-02	3	16	16	8.85E-01	Brain_Frontal_Cortex_BA9
ALCP	ENSG00000164331.9	ANKRA2	0.52	0.01	6.03E-01	0.00	0.03	4.89E-02	32	66	66	8.85E-01	Brain_Frontal_Cortex_BA9
ALCP	ENSG00000198951.11	NAGA	0.52	0.00	6.03E-01	0.01	0.22	1.14E-09	40	70	70	8.85E-01	Brain_Frontal_Cortex_BA9
ALCP	ENSG00000160221.16	C21orf33	0.52	0.00	6.04E-01	0.10	0.52	8.34E-28	7	20	20	8.85E-01	Brain_Frontal_Cortex_BA9
ALCP	ENSG00000173531.15	MST1	0.52	0.01	6.04E-01	0.01	0.06	2.97E-03	11	11	11	8.85E-01	Brain_Frontal_Cortex_BA9
ALCP	ENSG00000047346.12	FAM214A	0.52	0.01	6.04E-01	0.01	0.12	2.08E-05	11	22	22	8.85E-01	Brain_Frontal_Cortex_BA9
ALCP	ENSG00000120332.15	TNN	0.52	0.00	6.05E-01	0.02	0.24	1.38E-10	14	25	25	8.85E-01	Brain_Frontal_Cortex_BA9
ALCP	ENSG00000107854.5	TNKS2	0.52	0.09	6.05E-01	0.00	0.03	4.04E-02	1	25	25	8.85E-01	Brain_Frontal_Cortex_BA9
ALCP	ENSG00000101443.17	WFDC2	-0.52	0.00	6.05E-01	0.01	0.15	8.49E-07	8	14	14	8.85E-01	Brain_Frontal_Cortex_BA9
ALCP	ENSG00000057468.6	MSH4	0.52	0.01	6.05E-01	0.00	0.21	3.50E-09	18	51	51	8.86E-01	Brain_Frontal_Cortex_BA9
ALCP	ENSG00000197360.9	ZNF98	-0.52	0.00	6.06E-01	0.02	0.18	7.12E-08	70	128	128	8.86E-01	Brain_Frontal_Cortex_BA9
ALCP	ENSG00000168938.5	PPIC	0.52	0.01	6.06E-01	0.00	0.10	4.55E-05	18	49	49	8.86E-01	Brain_Frontal_Cortex_BA9
ALCP	ENSG00000090316.15	MAEA	-0.52	-0.02	6.06E-01	0.00	0.08	2.91E-04	15	28	28	8.87E-01	Brain_Frontal_Cortex_BA9
ALCP	ENSG00000242866.9	STRC	-0.51	0.00	6.07E-01	0.01	0.22	7.04E-10	14	26	26	8.87E-01	Brain_Frontal_Cortex_BA9
ALCP	ENSG00000116783.14	TNNI3K	0.51	0.01	6.07E-01	0.01	0.16	3.41E-07	48	93	93	8.87E-01	Brain_Frontal_Cortex_BA9
ALCP	ENSG00000051596.9	THOC3	-0.51	-0.01	6.07E-01	0.00	0.27	2.14E-12	8	31	31	8.87E-01	Brain_Frontal_Cortex_BA9
ALCP	ENSG00000100364.18	KIAA0930	-0.51	-0.01	6.08E-01	0.00	0.07	9.35E-04	18	41	41	8.87E-01	Brain_Frontal_Cortex_BA9
ALCP	ENSG00000165055.15	METTL2B	-0.51	0.00	6.09E-01	0.02	0.10	3.49E-05	41	46	46	8.88E-01	Brain_Frontal_Cortex_BA9
ALCP	ENSG00000112599.8	GUCA1B	0.51	0.00	6.09E-01	0.02	0.30	2.98E-13	28	66	66	8.88E-01	Brain_Frontal_Cortex_BA9
ALCP	ENSG00000104643.9	MTMR9	-0.51	-0.06	6.10E-01	0.00	0.07	1.08E-03	1	8	8	8.89E-01	Brain_Frontal_Cortex_BA9
ALCP	ENSG00000150048.10	CLEC1A	0.51	0.01	6.10E-01	0.00	0.09	6.89E-05	12	24	24	8.89E-01	Brain_Frontal_Cortex_BA9
ALCP	ENSG00000136213.9	CHST12	-0.51	-0.02	6.10E-01	0.00	0.09	1.90E-04	5	18	18	8.89E-01	Brain_Frontal_Cortex_BA9
ALCP	ENSG00000091490.10	SEL1L3	0.51	0.01	6.11E-01	0.00	0.04	8.03E-03	17	39	39	8.90E-01	Brain_Frontal_Cortex_BA9
ALCP	ENSG00000131470.14	PSMC3IP	0.51	0.00	6.11E-01	0.01	0.11	4.37E-05	30	35	35	8.90E-01	Brain_Frontal_Cortex_BA9
ALCP	ENSG00000182400.14	TRAPPC6B	0.51	0.01	6.12E-01	0.00	0.03	3.63E-02	46	81	81	8.91E-01	Brain_Frontal_Cortex_BA9
ALCP	ENSG00000165233.17	CARD19	0.51	0.01	6.12E-01	0.00	0.15	1.12E-06	8	15	15	8.91E-01	Brain_Frontal_Cortex_BA9
ALCP	ENSG00000162746.14	FCRLB	0.51	0.00	6.12E-01	0.03	0.08	5.54E-04	28	43	43	8.91E-01	Brain_Frontal_Cortex_BA9
ALCP	ENSG00000196502.11	SULT1A1	0.51	0.03	6.12E-01	0.00	0.18	2.39E-08	2	17	17	8.91E-01	Brain_Frontal_Cortex_BA9
ALCP	ENSG00000087008.15	ACOX3	0.51	0.00	6.13E-01	0.03	0.05	4.24E-03	41	64	64	8.91E-01	Brain_Frontal_Cortex_BA9
ALCP	ENSG00000183826.16	BTBD9	0.51	0.01	6.13E-01	0.00	0.07	1.06E-03	62	112	112	8.92E-01	Brain_Frontal_Cortex_BA9
ALCP	ENSG00000079246.15	XRCC5	0.50	0.00	6.14E-01	0.03	0.20	3.85E-09	29	64	64	8.92E-01	Brain_Frontal_Cortex_BA9
ALCP	ENSG00000178796.12	RIIAD1	-0.50	-0.01	6.15E-01	0.00	0.12	1.06E-05	4	12	12	8.92E-01	Brain_Frontal_Cortex_BA9
ALCP	ENSG00000182087.12	TMEM259	-0.50	-0.01	6.15E-01	0.00	0.21	5.01E-10	15	34	34	8.92E-01	Brain_Frontal_Cortex_BA9
ALCP	ENSG00000103876.11	FAH	-0.50	-0.02	6.15E-01	0.00	0.04	1.36E-02	7	19	19	8.92E-01	Brain_Frontal_Cortex_BA9
ALCP	ENSG00000074181.8	NOTCH3	0.50	0.01	6.15E-01	0.01	0.07	7.31E-04	52	78	78	8.92E-01	Brain_Frontal_Cortex_BA9
ALCP	ENSG00000116985.11	BMP8B	-0.50	0.00	6.15E-01	0.02	0.17	8.72E-08	13	27	27	8.93E-01	Brain_Frontal_Cortex_BA9
ALCP	ENSG00000181444.12	ZNF467	-0.50	-0.02	6.16E-01	0.00	0.10	3.82E-05	13	39	39	8.93E-01	Brain_Frontal_Cortex_BA9
ALCP	ENSG00000172086.7	KRCC1	0.50	0.02	6.16E-01	0.00	0.08	8.05E-04	2	13	13	8.93E-01	Brain_Frontal_Cortex_BA9
ALCP	ENSG00000170290.3	SLN	0.50	0.00	6.17E-01	0.01	0.22	1.42E-09	15	37	37	8.94E-01	Brain_Frontal_Cortex_BA9
ALCP	ENSG00000047457.13	CP	-0.50	-0.01	6.17E-01	0.01	0.06	2.29E-03	26	45	45	8.94E-01	Brain_Frontal_Cortex_BA9
ALCP	ENSG00000249628.2	LINC00942	0.50	0.00	6.17E-01	0.06	0.04	1.60E-02	76	156	156	8.94E-01	Brain_Frontal_Cortex_BA9
ALCP	ENSG00000233232.6	NPIPB7	-0.50	0.00	6.18E-01	0.02	0.11	1.91E-05	9	37	37	8.94E-01	Brain_Frontal_Cortex_BA9
ALCP	ENSG00000134917.9	ADAMTS8	-0.50	-0.07	6.18E-01	0.00	0.09	1.57E-04	1	7	7	8.95E-01	Brain_Frontal_Cortex_BA9
ALCP	ENSG00000099282.9	TSPAN15	-0.50	-0.01	6.19E-01	0.00	0.16	2.16E-07	10	22	22	8.95E-01	Brain_Frontal_Cortex_BA9
ALCP	ENSG00000267224.1	AC005498.4	-0.50	-0.01	6.19E-01	0.01	0.04	1.49E-02	14	30	30	8.96E-01	Brain_Frontal_Cortex_BA9
ALCP	ENSG00000182858.13	ALG12	0.50	0.00	6.20E-01	0.01	0.07	1.12E-03	11	17	17	8.96E-01	Brain_Frontal_Cortex_BA9
ALCP	ENSG00000115590.13	IL1R2	-0.50	-0.01	6.20E-01	0.00	0.04	1.12E-02	8	28	28	8.96E-01	Brain_Frontal_Cortex_BA9
ALCP	ENSG00000166261.10	ZNF202	0.50	0.01	6.20E-01	0.00	0.11	5.01E-05	38	55	55	8.96E-01	Brain_Frontal_Cortex_BA9
ALCP	ENSG00000205937.11	RNPS1	0.49	0.03	6.21E-01	0.00	0.14	9.13E-07	4	14	14	8.96E-01	Brain_Frontal_Cortex_BA9
ALCP	ENSG00000171680.21	PLEKHG5	0.49	0.01	6.21E-01	0.00	0.08	3.93E-04	20	39	39	8.96E-01	Brain_Frontal_Cortex_BA9
ALCP	ENSG00000175287.18	PHYHD1	-0.49	-0.01	6.21E-01	0.00	0.03	3.80E-02	15	20	20	8.96E-01	Brain_Frontal_Cortex_BA9
ALCP	ENSG00000060749.14	QSER1	-0.49	-0.01	6.21E-01	0.00	0.14	1.83E-06	27	76	76	8.96E-01	Brain_Frontal_Cortex_BA9
ALCP	ENSG00000186889.9	TMEM17	0.49	0.00	6.22E-01	0.01	0.04	7.89E-03	9	19	19	8.96E-01	Brain_Frontal_Cortex_BA9
ALCP	ENSG00000123453.17	SARDH	-0.49	-0.01	6.23E-01	0.00	0.19	1.06E-08	8	20	20	8.98E-01	Brain_Frontal_Cortex_BA9
ALCP	ENSG00000226124.6	FTCDNL1	0.49	0.00	6.23E-01	0.09	0.26	4.10E-12	18	45	45	8.98E-01	Brain_Frontal_Cortex_BA9
ALCP	ENSG00000154473.17	BUB3	0.49	0.01	6.23E-01	0.02	0.09	1.26E-04	88	167	167	8.98E-01	Brain_Frontal_Cortex_BA9
ALCP	ENSG00000119321.8	FKBP15	0.49	0.02	6.23E-01	0.00	0.06	2.45E-03	16	28	28	8.98E-01	Brain_Frontal_Cortex_BA9
ALCP	ENSG00000164626.8	KCNK5	0.49	0.01	6.24E-01	0.01	0.04	1.72E-02	13	25	25	8.98E-01	Brain_Frontal_Cortex_BA9
ALCP	ENSG00000232677.6	LINC00665	0.49	0.01	6.24E-01	0.00	0.39	9.37E-19	11	25	25	8.98E-01	Brain_Frontal_Cortex_BA9
ALCP	ENSG00000101181.17	MTG2	-0.49	-0.01	6.24E-01	0.01	0.11	1.19E-05	4	8	8	8.98E-01	Brain_Frontal_Cortex_BA9
ALCP	ENSG00000149633.11	KIAA1755	0.49	0.01	6.25E-01	0.00	0.06	2.10E-03	25	49	49	8.98E-01	Brain_Frontal_Cortex_BA9
ALCP	ENSG00000134744.13	ZCCHC11	-0.49	-0.02	6.25E-01	0.00	0.09	9.00E-05	13	33	33	8.99E-01	Brain_Frontal_Cortex_BA9
ALCP	ENSG00000114796.15	KLHL24	0.49	0.01	6.25E-01	0.00	0.09	2.64E-04	18	63	63	8.99E-01	Brain_Frontal_Cortex_BA9
ALCP	ENSG00000204428.12	LY6G5C	-0.49	0.00	6.26E-01	0.04	0.31	1.11E-14	15	18	18	8.99E-01	Brain_Frontal_Cortex_BA9
ALCP	ENSG00000128595.16	CALU	-0.49	-0.01	6.26E-01	0.00	0.09	2.67E-04	8	8	8	8.99E-01	Brain_Frontal_Cortex_BA9
ALCP	ENSG00000196932.11	TMEM26	-0.49	-0.02	6.26E-01	0.01	0.18	3.76E-08	8	24	24	8.99E-01	Brain_Frontal_Cortex_BA9
ALCP	ENSG00000231533.1	RP1-232L24.3	-0.49	-0.01	6.27E-01	0.00	0.04	1.65E-02	11	23	23	9.00E-01	Brain_Frontal_Cortex_BA9
ALCP	ENSG00000184792.15	OSBP2	-0.49	-0.12	6.27E-01	0.00	0.04	1.53E-02	1	12	12	9.00E-01	Brain_Frontal_Cortex_BA9
ALCP	ENSG00000085491.15	SLC25A24	-0.48	0.00	6.28E-01	0.04	0.20	2.85E-09	28	49	49	9.00E-01	Brain_Frontal_Cortex_BA9
ALCP	ENSG00000178297.12	TMPRSS9	0.48	0.01	6.28E-01	0.01	0.04	2.09E-02	9	19	19	9.00E-01	Brain_Frontal_Cortex_BA9
ALCP	ENSG00000138316.10	ADAMTS14	0.48	0.09	6.28E-01	0.00	0.13	4.83E-06	6	16	16	9.00E-01	Brain_Frontal_Cortex_BA9
ALCP	ENSG00000132313.14	MRPL35	-0.48	-0.01	6.28E-01	0.00	0.06	1.88E-03	7	12	12	9.00E-01	Brain_Frontal_Cortex_BA9
ALCP	ENSG00000247157.6	LINC01252	0.48	0.00	6.28E-01	0.02	0.09	1.44E-04	29	60	60	9.00E-01	Brain_Frontal_Cortex_BA9
ALCP	ENSG00000186340.14	THBS2	-0.48	-0.01	6.28E-01	0.00	0.13	7.27E-06	15	41	41	9.00E-01	Brain_Frontal_Cortex_BA9
ALCP	ENSG00000036672.15	USP2	0.48	0.01	6.29E-01	0.00	0.09	1.63E-04	11	25	25	9.00E-01	Brain_Frontal_Cortex_BA9
ALCP	ENSG00000197748.12	CFAP43	0.48	0.00	6.29E-01	0.02	0.18	2.46E-08	17	23	23	9.00E-01	Brain_Frontal_Cortex_BA9
ALCP	ENSG00000177462.6	OR2T8	-0.48	-0.01	6.29E-01	0.00	0.04	1.43E-02	7	17	17	9.00E-01	Brain_Frontal_Cortex_BA9
ALCP	ENSG00000161929.14	SCIMP	-0.48	-0.01	6.29E-01	0.01	0.06	1.91E-03	1	2	2	9.00E-01	Brain_Frontal_Cortex_BA9
ALCP	ENSG00000029639.10	TFB1M	-0.48	0.00	6.30E-01	0.02	0.18	1.88E-08	40	56	56	9.00E-01	Brain_Frontal_Cortex_BA9
ALCP	ENSG00000041357.15	PSMA4	-0.48	-0.02	6.30E-01	0.00	0.03	3.85E-02	9	10	10	9.00E-01	Brain_Frontal_Cortex_BA9
ALCP	ENSG00000145388.14	METTL14	-0.48	-0.01	6.31E-01	0.01	0.05	4.27E-03	17	32	32	9.02E-01	Brain_Frontal_Cortex_BA9
ALCP	ENSG00000141469.16	SLC14A1	0.48	0.01	6.33E-01	0.01	0.07	1.06E-03	15	25	25	9.04E-01	Brain_Frontal_Cortex_BA9
ALCP	ENSG00000237753.1	AC079922.3	0.48	0.00	6.33E-01	0.06	0.40	1.35E-19	14	23	23	9.04E-01	Brain_Frontal_Cortex_BA9
ALCP	ENSG00000250125.1	RP11-707A18.1	-0.48	-0.01	6.33E-01	0.01	0.09	1.23E-04	11	11	11	9.04E-01	Brain_Frontal_Cortex_BA9
ALCP	ENSG00000163743.13	RCHY1	0.48	0.05	6.34E-01	0.00	0.06	2.73E-03	10	28	28	9.05E-01	Brain_Frontal_Cortex_BA9
ALCP	ENSG00000143437.20	ARNT	0.48	0.01	6.35E-01	0.00	0.06	2.22E-03	1	11	11	9.05E-01	Brain_Frontal_Cortex_BA9
ALCP	ENSG00000189339.11	SLC35E2B	-0.47	0.00	6.35E-01	0.01	0.10	6.81E-05	16	50	50	9.05E-01	Brain_Frontal_Cortex_BA9
ALCP	ENSG00000187068.2	C3orf70	-0.47	0.00	6.35E-01	0.01	0.10	6.67E-05	28	46	46	9.05E-01	Brain_Frontal_Cortex_BA9
ALCP	ENSG00000101444.12	AHCY	-0.47	-0.01	6.35E-01	0.00	0.04	1.67E-02	10	16	16	9.05E-01	Brain_Frontal_Cortex_BA9
ALCP	ENSG00000110057.7	UNC93B1	-0.47	-0.01	6.35E-01	0.00	0.11	1.98E-05	6	11	11	9.05E-01	Brain_Frontal_Cortex_BA9
ALCP	ENSG00000175581.13	MRPL48	-0.47	-0.01	6.36E-01	0.00	0.17	1.00E-07	37	50	50	9.05E-01	Brain_Frontal_Cortex_BA9
ALCP	ENSG00000063854.12	HAGH	-0.47	0.00	6.37E-01	0.02	0.43	5.38E-21	88	165	165	9.06E-01	Brain_Frontal_Cortex_BA9
ALCP	ENSG00000077420.15	APBB1IP	0.47	0.03	6.37E-01	0.00	0.06	1.62E-03	1	2	2	9.06E-01	Brain_Frontal_Cortex_BA9
ALCP	ENSG00000230658.1	KLHL7-AS1	-0.47	-0.02	6.37E-01	0.00	0.58	4.04E-33	2	34	34	9.06E-01	Brain_Frontal_Cortex_BA9
ALCP	ENSG00000282860.1	RP11-153F10.2	-0.47	-0.01	6.37E-01	0.00	0.07	8.22E-04	7	30	30	9.06E-01	Brain_Frontal_Cortex_BA9
ALCP	ENSG00000047932.13	GOPC	-0.47	-0.01	6.37E-01	0.00	0.13	6.61E-06	26	52	52	9.06E-01	Brain_Frontal_Cortex_BA9
ALCP	ENSG00000077585.13	GPR137B	0.47	0.02	6.38E-01	0.00	0.18	3.21E-08	25	54	54	9.06E-01	Brain_Frontal_Cortex_BA9
ALCP	ENSG00000164144.15	ARFIP1	0.47	0.01	6.38E-01	0.00	0.07	1.13E-03	6	7	7	9.06E-01	Brain_Frontal_Cortex_BA9
ALCP	ENSG00000162836.11	ACP6	0.47	0.00	6.38E-01	0.01	0.59	5.02E-34	8	48	48	9.06E-01	Brain_Frontal_Cortex_BA9
ALCP	ENSG00000103051.18	COG4	0.47	0.00	6.38E-01	0.01	0.12	3.09E-06	8	16	16	9.06E-01	Brain_Frontal_Cortex_BA9
ALCP	ENSG00000168398.6	BDKRB2	0.47	0.00	6.39E-01	0.01	0.03	4.38E-02	9	23	23	9.06E-01	Brain_Frontal_Cortex_BA9
ALCP	ENSG00000174695.9	TMEM167A	-0.47	-0.01	6.39E-01	0.00	0.16	5.47E-08	8	10	10	9.06E-01	Brain_Frontal_Cortex_BA9
ALCP	ENSG00000092108.20	SCFD1	0.47	0.09	6.39E-01	0.00	0.10	7.61E-05	8	37	37	9.06E-01	Brain_Frontal_Cortex_BA9
ALCP	ENSG00000137225.12	CAPN11	-0.47	-0.01	6.39E-01	0.00	0.12	9.35E-06	3	6	6	9.06E-01	Brain_Frontal_Cortex_BA9
ALCP	ENSG00000154262.12	ABCA6	0.47	0.01	6.39E-01	0.00	0.04	1.03E-02	20	47	47	9.06E-01	Brain_Frontal_Cortex_BA9
ALCP	ENSG00000070950.9	RAD18	-0.47	-0.02	6.39E-01	0.00	0.03	3.63E-02	18	48	48	9.06E-01	Brain_Frontal_Cortex_BA9
ALCP	ENSG00000130702.15	LAMA5	0.47	0.01	6.40E-01	0.00	0.03	4.24E-02	17	56	56	9.07E-01	Brain_Frontal_Cortex_BA9
ALCP	ENSG00000263874.2	LINC00672	-0.47	-0.18	6.41E-01	0.00	0.12	1.42E-05	1	6	6	9.07E-01	Brain_Frontal_Cortex_BA9
ALCP	ENSG00000234928.1	LINC01659	-0.47	0.00	6.41E-01	0.01	0.05	3.11E-03	3	5	5	9.07E-01	Brain_Frontal_Cortex_BA9
ALCP	ENSG00000183208.12	GDPGP1	0.47	0.01	6.41E-01	0.00	0.09	1.06E-04	13	27	27	9.07E-01	Brain_Frontal_Cortex_BA9
ALCP	ENSG00000196235.13	SUPT5H	-0.47	-0.01	6.42E-01	0.00	0.17	2.14E-07	22	27	27	9.07E-01	Brain_Frontal_Cortex_BA9
ALCP	ENSG00000144895.11	EIF2A	-0.46	0.00	6.42E-01	0.11	0.65	9.47E-42	23	53	53	9.07E-01	Brain_Frontal_Cortex_BA9
ALCP	ENSG00000185860.13	CCDC190	0.46	0.00	6.42E-01	0.03	0.16	2.98E-07	23	39	39	9.07E-01	Brain_Frontal_Cortex_BA9
ALCP	ENSG00000156689.6	GLYATL2	-0.46	-0.01	6.42E-01	0.00	0.05	6.04E-03	9	19	19	9.07E-01	Brain_Frontal_Cortex_BA9
ALCP	ENSG00000206113.10	CFAP99	0.46	0.02	6.43E-01	0.00	0.04	1.65E-02	1	5	5	9.07E-01	Brain_Frontal_Cortex_BA9
ALCP	ENSG00000120549.17	KIAA1217	0.46	0.00	6.43E-01	0.01	0.06	2.44E-03	44	81	81	9.07E-01	Brain_Frontal_Cortex_BA9
ALCP	ENSG00000120322.3	PCDHB8	0.46	0.00	6.43E-01	0.05	0.31	2.06E-14	17	30	30	9.07E-01	Brain_Frontal_Cortex_BA9
ALCP	ENSG00000204237.4	OXLD1	-0.46	-0.01	6.43E-01	0.00	0.07	1.72E-03	7	10	10	9.07E-01	Brain_Frontal_Cortex_BA9
ALCP	ENSG00000136197.12	C7orf25	-0.46	0.00	6.43E-01	0.02	0.09	1.77E-04	25	31	31	9.07E-01	Brain_Frontal_Cortex_BA9
ALCP	ENSG00000154518.9	ATP5G3	0.46	0.01	6.43E-01	0.00	0.11	2.55E-05	10	12	12	9.07E-01	Brain_Frontal_Cortex_BA9
ALCP	ENSG00000122507.20	BBS9	-0.46	0.00	6.43E-01	0.01	0.15	1.30E-06	18	24	24	9.07E-01	Brain_Frontal_Cortex_BA9
ALCP	ENSG00000150455.13	TIRAP	-0.46	0.00	6.44E-01	0.01	0.18	5.18E-08	2	6	6	9.07E-01	Brain_Frontal_Cortex_BA9
ALCP	ENSG00000275835.4	TUBGCP5	0.46	0.05	6.44E-01	0.00	0.13	3.16E-06	1	31	31	9.07E-01	Brain_Frontal_Cortex_BA9
ALCP	ENSG00000185904.11	LINC00839	0.46	0.02	6.45E-01	0.00	0.32	2.83E-15	2	21	21	9.08E-01	Brain_Frontal_Cortex_BA9
ALCP	ENSG00000012779.10	ALOX5	-0.46	0.00	6.46E-01	0.01	0.22	9.52E-10	42	45	45	9.08E-01	Brain_Frontal_Cortex_BA9
ALCP	ENSG00000143882.10	ATP6V1C2	-0.46	-0.03	6.46E-01	0.00	0.20	2.64E-09	2	7	7	9.08E-01	Brain_Frontal_Cortex_BA9
ALCP	ENSG00000105251.10	SHD	0.46	0.00	6.46E-01	0.01	0.19	2.18E-08	11	19	19	9.08E-01	Brain_Frontal_Cortex_BA9
ALCP	ENSG00000237720.1	AC011995.1	0.46	0.00	6.46E-01	0.01	0.09	1.44E-04	8	21	21	9.08E-01	Brain_Frontal_Cortex_BA9
ALCP	ENSG00000184898.6	RBM43	-0.46	-0.03	6.46E-01	0.00	0.07	1.53E-03	4	7	7	9.08E-01	Brain_Frontal_Cortex_BA9
ALCP	ENSG00000197124.11	ZNF682	0.46	0.01	6.46E-01	0.01	0.05	5.34E-03	8	23	23	9.08E-01	Brain_Frontal_Cortex_BA9
ALCP	ENSG00000184923.12	NUTM2A	-0.46	0.00	6.46E-01	0.02	0.37	3.34E-17	25	48	48	9.08E-01	Brain_Frontal_Cortex_BA9
ALCP	ENSG00000228696.8	ARL17B	-0.46	-0.01	6.47E-01	0.00	0.28	9.32E-13	10	30	30	9.08E-01	Brain_Frontal_Cortex_BA9
ALCP	ENSG00000135502.17	SLC26A10	0.46	0.01	6.47E-01	0.00	0.03	2.45E-02	1	4	4	9.08E-01	Brain_Frontal_Cortex_BA9
ALCP	ENSG00000112852.6	PCDHB2	0.46	0.00	6.47E-01	0.02	0.09	9.66E-05	5	11	11	9.08E-01	Brain_Frontal_Cortex_BA9
ALCP	ENSG00000131778.18	CHD1L	-0.46	-0.01	6.47E-01	0.00	0.07	1.08E-03	6	23	23	9.08E-01	Brain_Frontal_Cortex_BA9
ALCP	ENSG00000169218.13	RSPO1	0.46	0.01	6.47E-01	0.00	0.03	2.38E-02	8	30	30	9.08E-01	Brain_Frontal_Cortex_BA9
ALCP	ENSG00000171724.2	VAT1L	-0.46	-0.01	6.47E-01	0.00	0.04	2.28E-02	8	22	22	9.08E-01	Brain_Frontal_Cortex_BA9
ALCP	ENSG00000177283.7	FZD8	-0.46	-0.18	6.47E-01	0.00	0.04	1.75E-02	6	19	19	9.08E-01	Brain_Frontal_Cortex_BA9
ALCP	ENSG00000134160.13	TRPM1	0.46	0.04	6.48E-01	0.00	0.47	5.65E-24	5	16	16	9.08E-01	Brain_Frontal_Cortex_BA9
ALCP	ENSG00000134545.13	KLRC1	0.46	0.00	6.49E-01	0.12	0.36	4.96E-17	19	28	28	9.08E-01	Brain_Frontal_Cortex_BA9
ALCP	ENSG00000092036.18	HAUS4	-0.46	0.00	6.49E-01	0.01	0.40	9.65E-20	12	24	24	9.08E-01	Brain_Frontal_Cortex_BA9
ALCP	ENSG00000176022.4	B3GALT6	-0.46	-0.03	6.49E-01	0.00	0.10	5.06E-05	2	9	9	9.08E-01	Brain_Frontal_Cortex_BA9
ALCP	ENSG00000205562.2	RP11-497E19.1	0.46	0.01	6.49E-01	0.00	0.05	7.71E-03	33	68	68	9.08E-01	Brain_Frontal_Cortex_BA9
ALCP	ENSG00000272692.1	RP11-399K21.14	-0.46	-0.03	6.49E-01	0.00	0.03	3.05E-02	2	11	11	9.08E-01	Brain_Frontal_Cortex_BA9
ALCP	ENSG00000013375.15	PGM3	-0.45	-0.01	6.49E-01	0.00	0.03	3.43E-02	10	24	24	9.09E-01	Brain_Frontal_Cortex_BA9
ALCP	ENSG00000115598.9	IL1RL2	-0.45	-0.01	6.50E-01	0.00	0.03	3.04E-02	16	32	32	9.09E-01	Brain_Frontal_Cortex_BA9
ALCP	ENSG00000142449.12	FBN3	-0.45	0.00	6.50E-01	0.01	0.08	4.63E-04	11	23	23	9.09E-01	Brain_Frontal_Cortex_BA9
ALCP	ENSG00000137877.9	SPTBN5	0.45	0.01	6.50E-01	0.02	0.18	6.91E-08	50	73	73	9.09E-01	Brain_Frontal_Cortex_BA9
ALCP	ENSG00000253321.1	RP11-61G23.2	0.45	0.00	6.51E-01	0.01	0.06	3.25E-03	21	40	40	9.09E-01	Brain_Frontal_Cortex_BA9
ALCP	ENSG00000075643.5	MOCOS	0.45	0.00	6.51E-01	0.03	0.17	1.15E-07	29	65	65	9.09E-01	Brain_Frontal_Cortex_BA9
ALCP	ENSG00000144488.14	ESPNL	0.45	0.00	6.51E-01	0.03	0.20	7.53E-09	16	37	37	9.09E-01	Brain_Frontal_Cortex_BA9
ALCP	ENSG00000161888.11	SPC24	0.45	0.01	6.51E-01	0.00	0.03	3.94E-02	5	8	8	9.09E-01	Brain_Frontal_Cortex_BA9
ALCP	ENSG00000174792.10	C4orf26	-0.45	-0.06	6.51E-01	0.00	0.08	2.16E-04	3	6	6	9.09E-01	Brain_Frontal_Cortex_BA9
ALCP	ENSG00000132155.11	RAF1	0.45	0.01	6.51E-01	0.00	0.04	1.02E-02	31	44	44	9.09E-01	Brain_Frontal_Cortex_BA9
ALCP	ENSG00000148842.17	CNNM2	-0.45	-0.01	6.52E-01	0.00	0.08	6.07E-04	25	29	29	9.09E-01	Brain_Frontal_Cortex_BA9
ALCP	ENSG00000185250.15	PPIL6	0.45	0.00	6.53E-01	0.02	0.03	3.07E-02	63	111	111	9.09E-01	Brain_Frontal_Cortex_BA9
ALCP	ENSG00000204291.10	COL15A1	0.45	0.04	6.53E-01	0.00	0.03	4.86E-02	2	6	6	9.09E-01	Brain_Frontal_Cortex_BA9
ALCP	ENSG00000166452.11	AKIP1	-0.45	-0.01	6.53E-01	0.01	0.03	3.89E-02	30	49	49	9.09E-01	Brain_Frontal_Cortex_BA9
ALCP	ENSG00000248174.5	RP11-148L24.1	-0.45	0.00	6.54E-01	0.08	0.36	4.25E-18	6	33	33	9.09E-01	Brain_Frontal_Cortex_BA9
ALCP	ENSG00000168887.10	C2orf68	0.45	0.01	6.54E-01	0.00	0.10	9.61E-05	26	33	33	9.09E-01	Brain_Frontal_Cortex_BA9
ALCP	ENSG00000169738.7	DCXR	0.45	0.01	6.54E-01	0.00	0.11	1.63E-05	14	19	19	9.09E-01	Brain_Frontal_Cortex_BA9
ALCP	ENSG00000113262.14	GRM6	-0.45	-0.01	6.54E-01	0.00	0.03	3.95E-02	2	5	5	9.09E-01	Brain_Frontal_Cortex_BA9
ALCP	ENSG00000186446.11	ZNF501	-0.45	0.00	6.55E-01	0.00	0.19	2.26E-08	33	55	55	9.09E-01	Brain_Frontal_Cortex_BA9
ALCP	ENSG00000188778.5	ADRB3	0.45	0.00	6.55E-01	0.02	0.06	3.46E-03	24	75	75	9.09E-01	Brain_Frontal_Cortex_BA9
ALCP	ENSG00000141314.12	RHBDL3	-0.45	-0.01	6.55E-01	0.00	0.10	9.22E-05	19	51	51	9.09E-01	Brain_Frontal_Cortex_BA9
ALCP	ENSG00000081177.18	EXD2	0.45	0.01	6.55E-01	0.00	0.04	1.55E-02	22	32	32	9.09E-01	Brain_Frontal_Cortex_BA9
ALCP	ENSG00000152457.17	DCLRE1C	-0.45	0.00	6.55E-01	0.01	0.11	2.31E-05	29	63	63	9.09E-01	Brain_Frontal_Cortex_BA9
ALCP	ENSG00000034533.11	ASTE1	0.45	0.00	6.55E-01	0.01	0.03	3.42E-02	14	19	19	9.09E-01	Brain_Frontal_Cortex_BA9
ALCP	ENSG00000240654.6	C1QTNF9	0.45	0.00	6.55E-01	0.04	0.20	1.80E-09	45	100	100	9.09E-01	Brain_Frontal_Cortex_BA9
ALCP	ENSG00000162378.12	ZYG11B	-0.45	-0.05	6.55E-01	0.00	0.10	3.14E-05	3	18	18	9.09E-01	Brain_Frontal_Cortex_BA9
ALCP	ENSG00000175920.16	DOK7	0.45	0.03	6.56E-01	0.00	0.12	1.73E-05	3	19	19	9.09E-01	Brain_Frontal_Cortex_BA9
ALCP	ENSG00000108465.14	CDK5RAP3	-0.45	-0.02	6.56E-01	0.00	0.16	6.62E-08	4	10	10	9.09E-01	Brain_Frontal_Cortex_BA9
ALCP	ENSG00000129480.12	DTD2	0.45	0.01	6.56E-01	0.00	0.06	2.01E-03	4	6	6	9.09E-01	Brain_Frontal_Cortex_BA9
ALCP	ENSG00000269416.5	LINC01224	0.45	0.00	6.56E-01	0.04	0.33	9.36E-17	39	48	48	9.09E-01	Brain_Frontal_Cortex_BA9
ALCP	ENSG00000137764.19	MAP2K5	0.44	0.03	6.56E-01	0.00	0.06	3.49E-03	14	38	38	9.10E-01	Brain_Frontal_Cortex_BA9
ALCP	ENSG00000163661.3	PTX3	-0.44	-0.01	6.57E-01	0.00	0.03	4.60E-02	9	29	29	9.10E-01	Brain_Frontal_Cortex_BA9
ALCP	ENSG00000187741.14	FANCA	0.44	0.02	6.57E-01	0.00	0.04	1.44E-02	15	24	24	9.10E-01	Brain_Frontal_Cortex_BA9
ALCP	ENSG00000094963.13	FMO2	0.44	0.00	6.57E-01	0.01	0.14	1.79E-06	12	26	26	9.10E-01	Brain_Frontal_Cortex_BA9
ALCP	ENSG00000197020.10	ZNF100	-0.44	-0.01	6.58E-01	0.00	0.09	1.38E-04	9	25	25	9.10E-01	Brain_Frontal_Cortex_BA9
ALCP	ENSG00000105668.7	UPK1A	-0.44	0.00	6.58E-01	0.06	0.20	1.22E-08	11	29	29	9.10E-01	Brain_Frontal_Cortex_BA9
ALCP	ENSG00000172935.8	MRGPRF	-0.44	-0.01	6.58E-01	0.00	0.07	1.15E-03	2	7	7	9.10E-01	Brain_Frontal_Cortex_BA9
ALCP	ENSG00000214338.10	SOGA3	-0.44	-0.02	6.58E-01	0.00	0.03	2.80E-02	4	19	19	9.10E-01	Brain_Frontal_Cortex_BA9
ALCP	ENSG00000217442.3	SYCE3	0.44	0.02	6.58E-01	0.00	0.34	8.39E-16	15	39	39	9.10E-01	Brain_Frontal_Cortex_BA9
ALCP	ENSG00000167565.12	SERTAD3	0.44	0.15	6.58E-01	0.00	0.04	1.69E-02	1	2	2	9.10E-01	Brain_Frontal_Cortex_BA9
ALCP	ENSG00000136908.17	DPM2	0.44	0.00	6.59E-01	0.03	0.37	1.75E-17	21	28	28	9.10E-01	Brain_Frontal_Cortex_BA9
ALCP	ENSG00000155975.9	VPS37A	-0.44	-0.02	6.59E-01	0.00	0.06	3.70E-03	19	29	29	9.10E-01	Brain_Frontal_Cortex_BA9
ALCP	ENSG00000117280.12	RAB29	-0.44	-0.01	6.59E-01	0.00	0.12	5.54E-06	17	37	37	9.10E-01	Brain_Frontal_Cortex_BA9
ALCP	ENSG00000091536.16	MYO15A	0.44	0.00	6.60E-01	0.01	0.18	3.04E-08	5	5	5	9.10E-01	Brain_Frontal_Cortex_BA9
ALCP	ENSG00000111275.12	ALDH2	0.44	0.01	6.60E-01	0.00	0.16	2.09E-07	15	19	19	9.10E-01	Brain_Frontal_Cortex_BA9
ALCP	ENSG00000163808.16	KIF15	-0.44	0.00	6.60E-01	0.01	0.04	7.26E-03	23	30	30	9.10E-01	Brain_Frontal_Cortex_BA9
ALCP	ENSG00000089012.14	SIRPG	-0.44	0.00	6.60E-01	0.01	0.04	1.07E-02	10	30	30	9.10E-01	Brain_Frontal_Cortex_BA9
ALCP	ENSG00000126001.15	CEP250	0.44	0.01	6.60E-01	0.01	0.20	1.02E-08	22	57	57	9.10E-01	Brain_Frontal_Cortex_BA9
ALCP	ENSG00000185437.13	SH3BGR	-0.44	-0.01	6.60E-01	0.01	0.06	1.41E-03	38	56	56	9.10E-01	Brain_Frontal_Cortex_BA9
ALCP	ENSG00000167508.11	MVD	0.44	0.09	6.61E-01	0.00	0.05	7.33E-03	1	4	4	9.10E-01	Brain_Frontal_Cortex_BA9
ALCP	ENSG00000168803.14	ADAL	-0.44	0.00	6.62E-01	0.05	0.28	2.32E-13	18	22	22	9.11E-01	Brain_Frontal_Cortex_BA9
ALCP	ENSG00000152223.12	EPG5	0.44	0.02	6.62E-01	0.00	0.12	1.30E-05	4	11	11	9.11E-01	Brain_Frontal_Cortex_BA9
ALCP	ENSG00000140365.15	COMMD4	0.44	0.03	6.62E-01	0.00	0.11	3.63E-05	14	18	18	9.11E-01	Brain_Frontal_Cortex_BA9
ALCP	ENSG00000180902.17	D2HGDH	0.44	0.05	6.63E-01	0.00	0.49	8.08E-26	3	11	11	9.11E-01	Brain_Frontal_Cortex_BA9
ALCP	ENSG00000171103.10	TRMT61B	-0.44	0.00	6.63E-01	0.04	0.24	3.28E-11	29	42	42	9.11E-01	Brain_Frontal_Cortex_BA9
ALCP	ENSG00000254847.1	RP11-51B23.3	0.44	0.01	6.63E-01	0.01	0.18	4.59E-08	9	33	33	9.11E-01	Brain_Frontal_Cortex_BA9
ALCP	ENSG00000198924.7	DCLRE1A	0.44	0.02	6.63E-01	0.00	0.03	2.96E-02	8	15	15	9.11E-01	Brain_Frontal_Cortex_BA9
ALCP	ENSG00000122376.11	FAM35A	0.44	0.01	6.64E-01	0.00	0.11	2.41E-05	38	55	55	9.11E-01	Brain_Frontal_Cortex_BA9
ALCP	ENSG00000113946.3	CLDN16	-0.44	-0.01	6.64E-01	0.00	0.03	3.73E-02	18	47	47	9.11E-01	Brain_Frontal_Cortex_BA9
ALCP	ENSG00000163873.9	GRIK3	-0.43	-0.01	6.64E-01	0.00	0.07	1.04E-03	16	33	33	9.11E-01	Brain_Frontal_Cortex_BA9
ALCP	ENSG00000119977.20	TCTN3	-0.43	-0.01	6.64E-01	0.01	0.04	1.60E-02	44	77	77	9.11E-01	Brain_Frontal_Cortex_BA9
ALCP	ENSG00000187987.9	ZSCAN23	-0.43	0.00	6.65E-01	0.02	0.22	1.93E-09	7	13	13	9.11E-01	Brain_Frontal_Cortex_BA9
ALCP	ENSG00000167395.10	ZNF646	-0.43	0.00	6.65E-01	0.01	0.03	2.75E-02	33	40	40	9.11E-01	Brain_Frontal_Cortex_BA9
ALCP	ENSG00000141293.15	SKAP1	0.43	0.00	6.65E-01	0.01	0.03	3.85E-02	18	22	22	9.11E-01	Brain_Frontal_Cortex_BA9
ALCP	ENSG00000142609.17	CFAP74	0.43	0.01	6.65E-01	0.00	0.17	8.35E-08	8	24	24	9.11E-01	Brain_Frontal_Cortex_BA9
ALCP	ENSG00000237232.7	ZNF295-AS1	0.43	0.00	6.66E-01	0.02	0.46	1.04E-23	64	131	131	9.11E-01	Brain_Frontal_Cortex_BA9
ALCP	ENSG00000232987.1	LINC01219	0.43	0.06	6.66E-01	0.00	0.13	7.18E-06	2	6	6	9.11E-01	Brain_Frontal_Cortex_BA9
ALCP	ENSG00000115041.12	KCNIP3	-0.43	-0.01	6.66E-01	0.00	0.15	3.76E-07	6	19	19	9.11E-01	Brain_Frontal_Cortex_BA9
ALCP	ENSG00000159111.12	MRPL10	-0.43	0.00	6.66E-01	0.02	0.12	1.71E-05	16	27	27	9.11E-01	Brain_Frontal_Cortex_BA9
ALCP	ENSG00000080031.9	PTPRH	0.43	0.00	6.66E-01	0.00	0.05	4.13E-03	7	20	20	9.11E-01	Brain_Frontal_Cortex_BA9
ALCP	ENSG00000204909.7	SPINK9	0.43	0.00	6.67E-01	0.01	0.22	8.21E-10	9	39	39	9.11E-01	Brain_Frontal_Cortex_BA9
ALCP	ENSG00000272849.1	RP11-347I19.8	-0.43	0.00	6.67E-01	0.01	0.11	3.70E-05	15	31	31	9.11E-01	Brain_Frontal_Cortex_BA9
ALCP	ENSG00000111962.7	UST	0.43	0.00	6.67E-01	0.02	0.18	6.11E-08	28	65	65	9.11E-01	Brain_Frontal_Cortex_BA9
ALCP	ENSG00000119231.10	SENP5	0.43	0.00	6.67E-01	0.01	0.06	2.53E-03	25	65	65	9.11E-01	Brain_Frontal_Cortex_BA9
ALCP	ENSG00000177098.8	SCN4B	0.43	0.01	6.67E-01	0.00	0.11	4.25E-05	10	21	21	9.11E-01	Brain_Frontal_Cortex_BA9
ALCP	ENSG00000064199.6	SPA17	-0.43	0.00	6.67E-01	0.00	0.03	3.70E-02	14	17	17	9.11E-01	Brain_Frontal_Cortex_BA9
ALCP	ENSG00000173156.6	RHOD	-0.43	-0.08	6.67E-01	0.00	0.14	2.19E-06	2	17	17	9.11E-01	Brain_Frontal_Cortex_BA9
ALCP	ENSG00000170222.11	ADPRM	0.43	0.00	6.67E-01	0.02	0.29	3.77E-13	40	62	62	9.11E-01	Brain_Frontal_Cortex_BA9
ALCP	ENSG00000116353.15	MECR	0.43	0.03	6.68E-01	0.00	0.08	3.32E-04	2	9	9	9.11E-01	Brain_Frontal_Cortex_BA9
ALCP	ENSG00000182149.20	IST1	-0.43	0.01	6.68E-01	0.00	0.05	9.21E-03	9	16	16	9.11E-01	Brain_Frontal_Cortex_BA9
ALCP	ENSG00000108509.20	CAMTA2	-0.43	-0.01	6.68E-01	0.00	0.04	1.35E-02	5	25	25	9.11E-01	Brain_Frontal_Cortex_BA9
ALCP	ENSG00000138780.14	GSTCD	0.43	0.01	6.69E-01	0.00	0.03	3.84E-02	27	28	28	9.11E-01	Brain_Frontal_Cortex_BA9
ALCP	ENSG00000111321.10	LTBR	-0.43	-0.01	6.69E-01	0.01	0.26	4.36E-12	17	29	29	9.11E-01	Brain_Frontal_Cortex_BA9
ALCP	ENSG00000146038.11	DCDC2	-0.43	0.00	6.69E-01	0.02	0.09	2.81E-04	37	66	66	9.12E-01	Brain_Frontal_Cortex_BA9
ALCP	ENSG00000120647.9	CCDC77	0.43	0.01	6.70E-01	0.00	0.27	3.83E-12	6	19	19	9.12E-01	Brain_Frontal_Cortex_BA9
ALCP	ENSG00000085721.12	RRN3	-0.43	0.00	6.70E-01	0.01	0.04	1.09E-02	9	18	18	9.12E-01	Brain_Frontal_Cortex_BA9
ALCP	ENSG00000104228.12	TRIM35	-0.43	-0.02	6.71E-01	0.00	0.09	5.37E-05	8	21	21	9.12E-01	Brain_Frontal_Cortex_BA9
ALCP	ENSG00000105519.15	CAPS	-0.43	-0.01	6.71E-01	0.00	0.03	4.04E-02	14	17	17	9.12E-01	Brain_Frontal_Cortex_BA9
ALCP	ENSG00000196437.10	ZNF569	-0.42	-0.01	6.71E-01	0.00	0.03	2.72E-02	11	21	21	9.13E-01	Brain_Frontal_Cortex_BA9
ALCP	ENSG00000185532.15	PRKG1	-0.42	0.00	6.71E-01	0.01	0.20	6.06E-09	4	14	14	9.13E-01	Brain_Frontal_Cortex_BA9
ALCP	ENSG00000103249.17	CLCN7	0.42	0.01	6.72E-01	0.00	0.08	3.75E-04	13	16	16	9.13E-01	Brain_Frontal_Cortex_BA9
ALCP	ENSG00000007384.15	RHBDF1	-0.42	-0.11	6.72E-01	0.00	0.06	2.02E-03	1	11	11	9.13E-01	Brain_Frontal_Cortex_BA9
ALCP	ENSG00000167555.13	ZNF528	-0.42	-0.01	6.72E-01	0.00	0.26	1.64E-11	8	18	18	9.14E-01	Brain_Frontal_Cortex_BA9
ALCP	ENSG00000115761.15	NOL10	-0.42	-0.02	6.73E-01	0.00	0.09	1.22E-04	11	35	35	9.14E-01	Brain_Frontal_Cortex_BA9
ALCP	ENSG00000131711.14	MAP1B	0.42	0.05	6.73E-01	0.00	0.10	5.94E-05	2	7	7	9.14E-01	Brain_Frontal_Cortex_BA9
ALCP	ENSG00000125844.15	RRBP1	-0.42	-0.01	6.74E-01	0.00	0.03	2.55E-02	36	61	61	9.15E-01	Brain_Frontal_Cortex_BA9
ALCP	ENSG00000270972.1	RP11-326C3.15	0.42	0.00	6.74E-01	0.02	0.12	1.05E-05	13	29	29	9.15E-01	Brain_Frontal_Cortex_BA9
ALCP	ENSG00000060982.14	BCAT1	0.42	0.01	6.75E-01	0.00	0.09	1.66E-04	13	21	21	9.15E-01	Brain_Frontal_Cortex_BA9
ALCP	ENSG00000050748.17	MAPK9	-0.42	-0.02	6.75E-01	0.00	0.06	3.32E-03	7	10	10	9.15E-01	Brain_Frontal_Cortex_BA9
ALCP	ENSG00000100033.16	PRODH	0.42	0.03	6.75E-01	0.00	0.04	1.47E-02	10	28	28	9.15E-01	Brain_Frontal_Cortex_BA9
ALCP	ENSG00000120693.13	SMAD9	0.42	0.02	6.76E-01	0.00	0.09	1.40E-04	9	23	23	9.15E-01	Brain_Frontal_Cortex_BA9
ALCP	ENSG00000205978.5	NYNRIN	0.42	0.25	6.76E-01	0.00	0.05	8.65E-03	2	14	14	9.15E-01	Brain_Frontal_Cortex_BA9
ALCP	ENSG00000157368.10	IL34	0.42	0.01	6.76E-01	0.00	0.09	2.16E-04	6	8	8	9.15E-01	Brain_Frontal_Cortex_BA9
ALCP	ENSG00000100577.18	GSTZ1	-0.42	0.00	6.77E-01	0.03	0.13	3.19E-06	27	51	51	9.16E-01	Brain_Frontal_Cortex_BA9
ALCP	ENSG00000080007.7	DDX43	-0.42	0.00	6.77E-01	0.02	0.04	1.60E-02	35	60	60	9.16E-01	Brain_Frontal_Cortex_BA9
ALCP	ENSG00000060656.19	PTPRU	-0.42	-0.01	6.77E-01	0.00	0.04	1.35E-02	26	45	45	9.16E-01	Brain_Frontal_Cortex_BA9
ALCP	ENSG00000134086.7	VHL	-0.42	0.00	6.78E-01	0.00	0.04	9.08E-03	16	27	27	9.16E-01	Brain_Frontal_Cortex_BA9
ALCP	ENSG00000137312.14	FLOT1	0.42	0.01	6.78E-01	0.00	0.04	2.29E-02	33	54	54	9.16E-01	Brain_Frontal_Cortex_BA9
ALCP	ENSG00000242110.7	AMACR	-0.42	0.00	6.78E-01	0.15	0.62	8.36E-38	14	15	15	9.16E-01	Brain_Frontal_Cortex_BA9
ALCP	ENSG00000137033.11	IL33	0.42	0.01	6.78E-01	0.00	0.10	1.43E-04	28	36	36	9.16E-01	Brain_Frontal_Cortex_BA9
ALCP	ENSG00000243710.7	CFAP57	-0.42	-0.01	6.78E-01	0.00	0.09	1.74E-04	5	14	14	9.16E-01	Brain_Frontal_Cortex_BA9
ALCP	ENSG00000121988.17	ZRANB3	0.41	0.01	6.79E-01	0.00	0.05	4.55E-03	8	29	29	9.17E-01	Brain_Frontal_Cortex_BA9
ALCP	ENSG00000156076.9	WIF1	0.41	0.03	6.79E-01	0.00	0.03	3.96E-02	2	3	3	9.17E-01	Brain_Frontal_Cortex_BA9
ALCP	ENSG00000114491.13	UMPS	-0.41	0.00	6.79E-01	0.00	0.09	1.69E-04	16	35	35	9.17E-01	Brain_Frontal_Cortex_BA9
ALCP	ENSG00000074211.13	PPP2R2C	0.41	0.01	6.80E-01	0.00	0.06	3.14E-03	24	51	51	9.17E-01	Brain_Frontal_Cortex_BA9
ALCP	ENSG00000118804.8	STBD1	-0.41	0.00	6.80E-01	0.02	0.09	2.13E-04	63	88	88	9.17E-01	Brain_Frontal_Cortex_BA9
ALCP	ENSG00000241837.6	ATP5O	-0.41	-0.01	6.80E-01	0.00	0.05	3.86E-03	12	18	18	9.17E-01	Brain_Frontal_Cortex_BA9
ALCP	ENSG00000185519.8	FAM131C	0.41	0.01	6.80E-01	0.01	0.09	2.19E-04	28	52	52	9.17E-01	Brain_Frontal_Cortex_BA9
ALCP	ENSG00000066468.22	FGFR2	-0.41	-0.10	6.82E-01	0.00	0.03	3.71E-02	1	3	3	9.19E-01	Brain_Frontal_Cortex_BA9
ALCP	ENSG00000176124.11	DLEU1	-0.41	-0.01	6.82E-01	0.00	0.05	6.93E-03	2	5	5	9.19E-01	Brain_Frontal_Cortex_BA9
ALCP	ENSG00000152689.17	RASGRP3	0.41	0.00	6.83E-01	0.01	0.08	4.47E-04	36	81	81	9.19E-01	Brain_Frontal_Cortex_BA9
ALCP	ENSG00000159339.13	PADI4	0.41	0.00	6.83E-01	0.22	0.54	1.74E-29	7	17	17	9.19E-01	Brain_Frontal_Cortex_BA9
ALCP	ENSG00000243701.5	DUBR	-0.41	0.00	6.83E-01	0.01	0.12	1.36E-05	16	27	27	9.19E-01	Brain_Frontal_Cortex_BA9
ALCP	ENSG00000109339.19	MAPK10	0.41	0.03	6.83E-01	0.00	0.12	4.68E-06	6	10	10	9.19E-01	Brain_Frontal_Cortex_BA9
ALCP	ENSG00000271952.1	LINC01954	0.41	0.01	6.83E-01	0.01	0.04	1.61E-02	41	71	71	9.19E-01	Brain_Frontal_Cortex_BA9
ALCP	ENSG00000215114.8	UBXN2B	0.41	0.01	6.83E-01	0.01	0.13	1.80E-06	27	37	37	9.19E-01	Brain_Frontal_Cortex_BA9
ALCP	ENSG00000172830.12	SSH3	0.41	0.00	6.84E-01	0.02	0.19	2.37E-08	13	20	20	9.19E-01	Brain_Frontal_Cortex_BA9
ALCP	ENSG00000138829.11	FBN2	-0.41	0.00	6.84E-01	0.03	0.08	6.03E-04	109	136	136	9.19E-01	Brain_Frontal_Cortex_BA9
ALCP	ENSG00000079101.16	CLUL1	-0.41	-0.01	6.84E-01	0.00	0.25	6.38E-11	9	33	33	9.19E-01	Brain_Frontal_Cortex_BA9
ALCP	ENSG00000174776.10	WDR49	0.41	0.03	6.84E-01	0.00	0.03	3.44E-02	2	6	6	9.19E-01	Brain_Frontal_Cortex_BA9
ALCP	ENSG00000157259.6	GATAD1	-0.41	0.00	6.85E-01	0.01	0.08	3.53E-04	10	19	19	9.20E-01	Brain_Frontal_Cortex_BA9
ALCP	ENSG00000069974.15	RAB27A	-0.40	0.00	6.86E-01	0.02	0.24	1.85E-10	11	19	19	9.20E-01	Brain_Frontal_Cortex_BA9
ALCP	ENSG00000176155.18	CCDC57	0.40	0.01	6.86E-01	0.01	0.21	2.26E-09	71	83	83	9.20E-01	Brain_Frontal_Cortex_BA9
ALCP	ENSG00000189171.14	S100A13	0.40	0.01	6.86E-01	0.00	0.40	1.22E-19	13	19	19	9.20E-01	Brain_Frontal_Cortex_BA9
ALCP	ENSG00000188878.19	FBF1	0.40	0.00	6.87E-01	0.03	0.31	2.40E-14	10	19	19	9.22E-01	Brain_Frontal_Cortex_BA9
ALCP	ENSG00000141560.14	FN3KRP	-0.40	0.00	6.87E-01	0.01	0.42	3.71E-20	3	14	14	9.22E-01	Brain_Frontal_Cortex_BA9
ALCP	ENSG00000111879.18	FAM184A	0.40	0.02	6.88E-01	0.00	0.10	1.03E-04	3	25	25	9.22E-01	Brain_Frontal_Cortex_BA9
ALCP	ENSG00000112667.12	DNPH1	0.40	0.00	6.88E-01	0.01	0.23	2.83E-10	5	7	7	9.22E-01	Brain_Frontal_Cortex_BA9
ALCP	ENSG00000137070.17	IL11RA	0.40	0.01	6.89E-01	0.00	0.03	3.29E-02	9	11	11	9.22E-01	Brain_Frontal_Cortex_BA9
ALCP	ENSG00000272265.1	CTD-2287O16.4	0.40	0.00	6.89E-01	0.01	0.05	6.43E-03	5	11	11	9.22E-01	Brain_Frontal_Cortex_BA9
ALCP	ENSG00000143376.12	SNX27	0.40	0.01	6.89E-01	0.00	0.22	6.37E-11	18	32	32	9.22E-01	Brain_Frontal_Cortex_BA9
ALCP	ENSG00000273270.1	RP11-212P7.2	0.40	0.00	6.89E-01	0.03	0.25	1.68E-11	48	67	67	9.22E-01	Brain_Frontal_Cortex_BA9
ALCP	ENSG00000132436.11	FIGNL1	0.40	0.00	6.90E-01	0.04	0.31	9.90E-15	30	33	33	9.22E-01	Brain_Frontal_Cortex_BA9
ALCP	ENSG00000145781.8	COMMD10	0.40	0.00	6.90E-01	0.03	0.04	1.27E-02	96	139	139	9.22E-01	Brain_Frontal_Cortex_BA9
ALCP	ENSG00000122218.14	COPA	-0.40	-0.01	6.90E-01	0.00	0.16	3.36E-07	15	26	26	9.22E-01	Brain_Frontal_Cortex_BA9
ALCP	ENSG00000180479.13	ZNF571	-0.40	0.00	6.90E-01	0.01	0.05	4.31E-03	46	61	61	9.22E-01	Brain_Frontal_Cortex_BA9
ALCP	ENSG00000176894.9	PXMP2	0.40	0.00	6.90E-01	0.02	0.22	7.58E-10	8	20	20	9.22E-01	Brain_Frontal_Cortex_BA9
ALCP	ENSG00000272479.1	RP11-301G7.1	0.40	0.00	6.90E-01	0.01	0.09	9.65E-05	7	12	12	9.22E-01	Brain_Frontal_Cortex_BA9
ALCP	ENSG00000172986.12	GXYLT2	0.40	0.00	6.91E-01	0.02	0.14	1.38E-06	6	19	19	9.22E-01	Brain_Frontal_Cortex_BA9
ALCP	ENSG00000250506.7	CDK3	-0.40	0.00	6.91E-01	0.02	0.38	1.15E-17	17	30	30	9.22E-01	Brain_Frontal_Cortex_BA9
ALCP	ENSG00000059728.10	MXD1	0.40	0.01	6.92E-01	0.00	0.07	1.18E-03	17	32	32	9.22E-01	Brain_Frontal_Cortex_BA9
ALCP	ENSG00000100722.18	ZC3H14	-0.40	0.00	6.92E-01	0.00	0.08	6.86E-04	10	20	20	9.22E-01	Brain_Frontal_Cortex_BA9
ALCP	ENSG00000160200.17	CBS	-0.40	0.00	6.92E-01	0.11	0.41	5.80E-20	41	72	72	9.22E-01	Brain_Frontal_Cortex_BA9
ALCP	ENSG00000261781.1	LINC01654	0.40	0.00	6.93E-01	0.01	0.16	3.66E-07	14	24	24	9.22E-01	Brain_Frontal_Cortex_BA9
ALCP	ENSG00000099949.18	LZTR1	-0.40	0.00	6.93E-01	0.01	0.12	8.19E-06	7	17	17	9.22E-01	Brain_Frontal_Cortex_BA9
ALCP	ENSG00000177054.13	ZDHHC13	-0.40	-0.03	6.93E-01	0.00	0.04	1.13E-02	4	12	12	9.22E-01	Brain_Frontal_Cortex_BA9
ALCP	ENSG00000107833.10	NPM3	0.40	0.00	6.93E-01	0.01	0.17	2.40E-07	9	15	15	9.22E-01	Brain_Frontal_Cortex_BA9
ALCP	ENSG00000128536.15	CDHR3	0.39	0.03	6.93E-01	0.00	0.12	1.18E-05	5	9	9	9.22E-01	Brain_Frontal_Cortex_BA9
ALCP	ENSG00000171303.6	KCNK3	-0.39	-0.01	6.93E-01	0.00	0.07	8.65E-04	5	20	20	9.22E-01	Brain_Frontal_Cortex_BA9
ALCP	ENSG00000163075.12	CFAP221	-0.39	-0.01	6.93E-01	0.00	0.12	1.48E-05	8	38	38	9.22E-01	Brain_Frontal_Cortex_BA9
ALCP	ENSG00000117174.10	ZNHIT6	-0.39	0.00	6.93E-01	0.02	0.13	9.43E-06	46	77	77	9.22E-01	Brain_Frontal_Cortex_BA9
ALCP	ENSG00000141959.16	PFKL	-0.39	0.00	6.94E-01	0.02	0.21	2.92E-09	12	21	21	9.22E-01	Brain_Frontal_Cortex_BA9
ALCP	ENSG00000157837.15	SPPL3	-0.39	-0.01	6.94E-01	0.00	0.08	4.66E-04	10	22	22	9.22E-01	Brain_Frontal_Cortex_BA9
ALCP	ENSG00000080345.17	RIF1	0.39	0.03	6.94E-01	0.00	0.12	1.64E-05	8	15	15	9.22E-01	Brain_Frontal_Cortex_BA9
ALCP	ENSG00000123219.12	CENPK	-0.39	0.00	6.95E-01	0.02	0.20	3.44E-09	4	6	6	9.22E-01	Brain_Frontal_Cortex_BA9
ALCP	ENSG00000129167.9	TPH1	0.39	0.01	6.95E-01	0.00	0.05	7.13E-03	5	21	21	9.22E-01	Brain_Frontal_Cortex_BA9
ALCP	ENSG00000277287.1	RP4-794I6.4	-0.39	-0.05	6.95E-01	0.00	0.04	1.24E-02	2	11	11	9.22E-01	Brain_Frontal_Cortex_BA9
ALCP	ENSG00000214562.14	NUTM2D	-0.39	-0.04	6.95E-01	0.00	0.06	2.05E-03	5	8	8	9.22E-01	Brain_Frontal_Cortex_BA9
ALCP	ENSG00000185127.6	C6orf120	0.39	0.00	6.95E-01	0.01	0.06	3.16E-03	38	56	56	9.22E-01	Brain_Frontal_Cortex_BA9
ALCP	ENSG00000157578.13	LCA5L	-0.39	0.00	6.95E-01	0.07	0.34	1.44E-15	28	34	34	9.22E-01	Brain_Frontal_Cortex_BA9
ALCP	ENSG00000251664.3	PCDHA12	-0.39	0.00	6.95E-01	0.01	0.14	1.99E-06	43	72	72	9.22E-01	Brain_Frontal_Cortex_BA9
ALCP	ENSG00000267368.1	UPK3BL	0.39	0.00	6.96E-01	0.05	0.27	4.13E-12	19	42	42	9.22E-01	Brain_Frontal_Cortex_BA9
ALCP	ENSG00000163312.10	HELQ	0.39	0.01	6.97E-01	0.00	0.05	3.66E-03	7	24	24	9.22E-01	Brain_Frontal_Cortex_BA9
ALCP	ENSG00000197763.14	TXNRD3	0.39	0.01	6.97E-01	0.00	0.05	6.51E-03	26	52	52	9.22E-01	Brain_Frontal_Cortex_BA9
ALCP	ENSG00000242441.7	GTF2A1L	-0.39	-0.01	6.97E-01	0.00	0.09	1.65E-04	7	13	13	9.22E-01	Brain_Frontal_Cortex_BA9
ALCP	ENSG00000047315.15	POLR2B	0.39	0.01	6.97E-01	0.00	0.06	3.36E-03	16	51	51	9.22E-01	Brain_Frontal_Cortex_BA9
ALCP	ENSG00000115687.13	PASK	0.39	0.01	6.98E-01	0.00	0.20	2.69E-09	10	27	27	9.22E-01	Brain_Frontal_Cortex_BA9
ALCP	ENSG00000154710.16	RABGEF1	0.39	0.01	6.98E-01	0.00	0.11	3.69E-05	8	15	15	9.22E-01	Brain_Frontal_Cortex_BA9
ALCP	ENSG00000101752.11	MIB1	-0.39	-0.02	6.98E-01	0.00	0.07	1.57E-03	4	9	9	9.22E-01	Brain_Frontal_Cortex_BA9
ALCP	ENSG00000125755.18	SYMPK	-0.39	0.00	6.98E-01	0.01	0.16	2.25E-07	8	10	10	9.22E-01	Brain_Frontal_Cortex_BA9
ALCP	ENSG00000162769.12	FLVCR1	0.39	0.00	6.99E-01	0.02	0.09	2.37E-04	23	43	43	9.22E-01	Brain_Frontal_Cortex_BA9
ALCP	ENSG00000091592.15	NLRP1	-0.39	-0.01	6.99E-01	0.00	0.03	2.34E-02	4	4	4	9.22E-01	Brain_Frontal_Cortex_BA9
ALCP	ENSG00000254531.1	FLJ20021	0.39	0.01	6.99E-01	0.00	0.03	2.28E-02	23	30	30	9.22E-01	Brain_Frontal_Cortex_BA9
ALCP	ENSG00000211445.11	GPX3	0.39	0.00	7.00E-01	0.01	0.05	5.69E-03	25	46	46	9.22E-01	Brain_Frontal_Cortex_BA9
ALCP	ENSG00000127472.10	PLA2G5	0.39	0.01	7.00E-01	0.00	0.08	3.84E-04	28	45	45	9.22E-01	Brain_Frontal_Cortex_BA9
ALCP	ENSG00000187049.9	TMEM216	0.39	0.00	7.00E-01	0.00	0.05	7.34E-03	8	12	12	9.22E-01	Brain_Frontal_Cortex_BA9
ALCP	ENSG00000242220.6	TCP10L	0.39	0.00	7.00E-01	0.01	0.08	3.67E-04	15	22	22	9.22E-01	Brain_Frontal_Cortex_BA9
ALCP	ENSG00000115204.14	MPV17	-0.39	-0.01	7.00E-01	0.00	0.04	1.07E-02	2	8	8	9.22E-01	Brain_Frontal_Cortex_BA9
ALCP	ENSG00000145949.9	MYLK4	0.39	0.00	7.00E-01	0.02	0.25	3.22E-11	12	28	28	9.22E-01	Brain_Frontal_Cortex_BA9
ALCP	ENSG00000271892.1	CTD-2228A4.1	-0.38	0.00	7.00E-01	0.07	0.47	8.11E-24	10	17	17	9.22E-01	Brain_Frontal_Cortex_BA9
ALCP	ENSG00000140043.11	PTGR2	0.38	0.09	7.00E-01	0.00	0.25	2.19E-11	4	10	10	9.22E-01	Brain_Frontal_Cortex_BA9
ALCP	ENSG00000076258.9	FMO4	0.38	0.01	7.00E-01	0.01	0.17	1.15E-07	22	44	44	9.22E-01	Brain_Frontal_Cortex_BA9
ALCP	ENSG00000237310.1	GS1-124K5.4	-0.38	0.00	7.00E-01	0.05	0.30	3.18E-13	76	84	84	9.22E-01	Brain_Frontal_Cortex_BA9
ALCP	ENSG00000214491.8	SEC14L6	-0.38	0.00	7.01E-01	0.03	0.12	1.78E-05	23	41	41	9.22E-01	Brain_Frontal_Cortex_BA9
ALCP	ENSG00000197841.14	ZNF181	0.38	0.00	7.01E-01	0.00	0.26	1.90E-11	21	24	24	9.22E-01	Brain_Frontal_Cortex_BA9
ALCP	ENSG00000133313.14	CNDP2	-0.38	-0.01	7.01E-01	0.00	0.18	4.58E-08	18	53	53	9.22E-01	Brain_Frontal_Cortex_BA9
ALCP	ENSG00000082684.14	SEMA5B	-0.38	0.00	7.01E-01	0.01	0.11	2.82E-05	11	16	16	9.22E-01	Brain_Frontal_Cortex_BA9
ALCP	ENSG00000122012.13	SV2C	-0.38	-0.01	7.01E-01	0.00	0.18	2.65E-08	26	48	48	9.22E-01	Brain_Frontal_Cortex_BA9
ALCP	ENSG00000237765.6	FAM200B	0.38	0.01	7.01E-01	0.00	0.19	2.50E-09	5	9	9	9.22E-01	Brain_Frontal_Cortex_BA9
ALCP	ENSG00000189091.12	SF3B3	0.38	0.01	7.01E-01	0.00	0.08	4.22E-04	8	17	17	9.22E-01	Brain_Frontal_Cortex_BA9
ALCP	ENSG00000246375.2	RP11-10L7.1	-0.38	0.00	7.02E-01	0.01	0.59	5.37E-35	12	26	26	9.22E-01	Brain_Frontal_Cortex_BA9
ALCP	ENSG00000196793.13	ZNF239	-0.38	0.00	7.02E-01	0.01	0.09	9.57E-05	24	38	38	9.22E-01	Brain_Frontal_Cortex_BA9
ALCP	ENSG00000187664.8	HAPLN4	0.38	0.03	7.02E-01	0.00	0.03	2.43E-02	2	5	5	9.22E-01	Brain_Frontal_Cortex_BA9
ALCP	ENSG00000133048.12	CHI3L1	-0.38	-0.01	7.03E-01	0.00	0.05	3.11E-03	4	17	17	9.22E-01	Brain_Frontal_Cortex_BA9
ALCP	ENSG00000001084.10	GCLC	0.38	0.00	7.03E-01	0.00	0.03	2.34E-02	12	25	25	9.22E-01	Brain_Frontal_Cortex_BA9
ALCP	ENSG00000118004.17	COLEC11	0.38	0.00	7.03E-01	0.01	0.28	2.01E-12	41	71	71	9.22E-01	Brain_Frontal_Cortex_BA9
ALCP	ENSG00000111254.7	AKAP3	0.38	0.00	7.03E-01	0.02	0.29	1.53E-13	4	8	8	9.22E-01	Brain_Frontal_Cortex_BA9
ALCP	ENSG00000167291.15	TBC1D16	-0.38	-0.03	7.03E-01	0.00	0.04	1.93E-02	7	17	17	9.22E-01	Brain_Frontal_Cortex_BA9
ALCP	ENSG00000203756.7	TMEM244	-0.38	0.00	7.04E-01	0.01	0.07	4.99E-04	10	18	18	9.22E-01	Brain_Frontal_Cortex_BA9
ALCP	ENSG00000127564.16	PKMYT1	-0.38	0.00	7.04E-01	0.00	0.13	4.55E-06	5	12	12	9.22E-01	Brain_Frontal_Cortex_BA9
ALCP	ENSG00000178462.11	TUBAL3	0.38	0.01	7.04E-01	0.01	0.03	3.38E-02	13	36	36	9.22E-01	Brain_Frontal_Cortex_BA9
ALCP	ENSG00000249926.2	RP11-495K9.6	0.38	0.00	7.05E-01	0.01	0.32	4.52E-15	12	30	30	9.22E-01	Brain_Frontal_Cortex_BA9
ALCP	ENSG00000205002.3	AARD	0.38	0.00	7.05E-01	0.00	0.04	1.68E-02	5	14	14	9.22E-01	Brain_Frontal_Cortex_BA9
ALCP	ENSG00000272541.1	XXbac-BPGBPG55C20.1	-0.38	0.00	7.05E-01	0.02	0.22	4.89E-10	26	46	46	9.22E-01	Brain_Frontal_Cortex_BA9
ALCP	ENSG00000106066.14	CPVL	-0.38	-0.01	7.05E-01	0.00	0.08	4.97E-04	16	43	43	9.22E-01	Brain_Frontal_Cortex_BA9
ALCP	ENSG00000119509.12	INVS	-0.38	0.00	7.06E-01	0.02	0.18	4.74E-09	53	73	73	9.22E-01	Brain_Frontal_Cortex_BA9
ALCP	ENSG00000115947.13	ORC4	-0.38	-0.04	7.06E-01	0.00	0.05	5.51E-03	10	30	30	9.22E-01	Brain_Frontal_Cortex_BA9
ALCP	ENSG00000176927.15	EFCAB5	-0.38	-0.01	7.06E-01	0.00	0.06	1.91E-03	4	18	18	9.22E-01	Brain_Frontal_Cortex_BA9
ALCP	ENSG00000204961.6	PCDHA9	-0.38	0.00	7.06E-01	0.01	0.13	4.05E-06	24	33	33	9.22E-01	Brain_Frontal_Cortex_BA9
ALCP	ENSG00000186838.13	SELENOV	0.38	0.00	7.06E-01	0.01	0.07	9.91E-04	12	21	21	9.22E-01	Brain_Frontal_Cortex_BA9
ALCP	ENSG00000124191.17	TOX2	0.38	0.01	7.06E-01	0.00	0.03	3.37E-02	2	2	2	9.22E-01	Brain_Frontal_Cortex_BA9
ALCP	ENSG00000250565.6	ATP6V1E2	-0.38	0.00	7.07E-01	0.05	0.07	8.30E-04	52	110	110	9.23E-01	Brain_Frontal_Cortex_BA9
ALCP	ENSG00000197705.9	KLHL14	-0.38	-0.01	7.07E-01	0.00	0.03	2.38E-02	23	49	49	9.23E-01	Brain_Frontal_Cortex_BA9
ALCP	ENSG00000273100.1	RP11-302L19.3	-0.37	-0.01	7.09E-01	0.00	0.15	8.27E-07	3	19	19	9.25E-01	Brain_Frontal_Cortex_BA9
ALCP	ENSG00000270164.1	LINC01480	-0.37	-0.01	7.09E-01	0.01	0.04	1.21E-02	17	29	29	9.25E-01	Brain_Frontal_Cortex_BA9
ALCP	ENSG00000143771.11	CNIH4	-0.37	-0.01	7.09E-01	0.00	0.10	5.52E-05	2	54	54	9.25E-01	Brain_Frontal_Cortex_BA9
ALCP	ENSG00000258702.1	RP11-433J8.1	-0.37	0.00	7.09E-01	0.04	0.28	3.20E-13	75	140	140	9.25E-01	Brain_Frontal_Cortex_BA9
ALCP	ENSG00000173535.13	TNFRSF10C	0.37	0.00	7.10E-01	0.03	0.27	1.75E-12	7	10	10	9.25E-01	Brain_Frontal_Cortex_BA9
ALCP	ENSG00000116221.15	MRPL37	0.37	0.00	7.10E-01	0.00	0.05	5.89E-03	29	71	71	9.25E-01	Brain_Frontal_Cortex_BA9
ALCP	ENSG00000260633.1	RP11-375I20.6	0.37	0.00	7.10E-01	0.14	0.39	7.94E-19	33	52	52	9.25E-01	Brain_Frontal_Cortex_BA9
ALCP	ENSG00000106537.7	TSPAN13	0.37	0.02	7.11E-01	0.00	0.03	2.25E-02	5	11	11	9.25E-01	Brain_Frontal_Cortex_BA9
ALCP	ENSG00000136810.12	TXN	0.37	0.01	7.11E-01	0.00	0.15	5.53E-07	7	27	27	9.25E-01	Brain_Frontal_Cortex_BA9
ALCP	ENSG00000101198.14	NKAIN4	-0.37	0.00	7.11E-01	0.01	0.15	1.82E-07	4	5	5	9.25E-01	Brain_Frontal_Cortex_BA9
ALCP	ENSG00000151470.12	C4orf33	0.37	0.00	7.11E-01	0.05	0.24	5.52E-11	81	103	103	9.25E-01	Brain_Frontal_Cortex_BA9
ALCP	ENSG00000143891.16	GALM	0.37	0.00	7.12E-01	0.03	0.19	7.20E-09	21	35	35	9.26E-01	Brain_Frontal_Cortex_BA9
ALCP	ENSG00000198874.12	TYW1	-0.37	0.00	7.12E-01	0.08	0.31	2.52E-14	100	148	148	9.26E-01	Brain_Frontal_Cortex_BA9
ALCP	ENSG00000133302.12	SLF1	0.37	0.01	7.13E-01	0.00	0.09	1.50E-04	20	47	47	9.27E-01	Brain_Frontal_Cortex_BA9
ALCP	ENSG00000145214.13	DGKQ	-0.37	0.00	7.14E-01	0.01	0.20	8.59E-09	16	28	28	9.27E-01	Brain_Frontal_Cortex_BA9
ALCP	ENSG00000187094.11	CCK	0.37	0.02	7.14E-01	0.00	0.03	2.88E-02	23	31	31	9.27E-01	Brain_Frontal_Cortex_BA9
ALCP	ENSG00000105072.8	C19orf44	0.37	0.00	7.15E-01	0.03	0.18	3.87E-08	5	11	11	9.28E-01	Brain_Frontal_Cortex_BA9
ALCP	ENSG00000239900.12	ADSL	-0.37	-0.02	7.15E-01	0.00	0.03	2.69E-02	5	12	12	9.28E-01	Brain_Frontal_Cortex_BA9
ALCP	ENSG00000102763.17	VWA8	0.36	0.00	7.15E-01	0.01	0.17	6.22E-08	12	12	12	9.28E-01	Brain_Frontal_Cortex_BA9
ALCP	ENSG00000188352.12	FOCAD	0.36	0.00	7.15E-01	0.00	0.18	8.44E-08	25	47	47	9.28E-01	Brain_Frontal_Cortex_BA9
ALCP	ENSG00000180071.19	ANKRD18A	0.36	0.00	7.15E-01	0.00	0.11	2.17E-05	3	13	13	9.28E-01	Brain_Frontal_Cortex_BA9
ALCP	ENSG00000259865.1	RP11-488L18.10	-0.36	-0.01	7.16E-01	0.00	0.30	4.96E-14	10	24	24	9.28E-01	Brain_Frontal_Cortex_BA9
ALCP	ENSG00000159650.8	UROC1	0.36	0.00	7.16E-01	0.02	0.07	5.63E-04	36	84	84	9.28E-01	Brain_Frontal_Cortex_BA9
ALCP	ENSG00000124762.13	CDKN1A	-0.36	-0.01	7.16E-01	0.00	0.13	4.64E-06	10	25	25	9.28E-01	Brain_Frontal_Cortex_BA9
ALCP	ENSG00000113272.13	THG1L	0.36	0.00	7.17E-01	0.01	0.14	1.77E-06	44	52	52	9.28E-01	Brain_Frontal_Cortex_BA9
ALCP	ENSG00000160447.6	PKN3	-0.36	-0.01	7.17E-01	0.00	0.04	1.34E-02	6	17	17	9.28E-01	Brain_Frontal_Cortex_BA9
ALCP	ENSG00000184731.5	FAM110C	0.36	0.01	7.17E-01	0.00	0.05	7.05E-03	17	25	25	9.28E-01	Brain_Frontal_Cortex_BA9
ALCP	ENSG00000114450.9	GNB4	0.36	0.00	7.17E-01	0.01	0.08	3.54E-04	44	67	67	9.28E-01	Brain_Frontal_Cortex_BA9
ALCP	ENSG00000105341.18	ATP5SL	0.36	0.00	7.18E-01	0.02	0.13	3.36E-06	16	42	42	9.29E-01	Brain_Frontal_Cortex_BA9
ALCP	ENSG00000131626.16	PPFIA1	0.36	0.00	7.18E-01	0.00	0.13	4.39E-06	18	29	29	9.29E-01	Brain_Frontal_Cortex_BA9
ALCP	ENSG00000125965.8	GDF5	0.36	0.00	7.19E-01	0.01	0.11	3.31E-05	7	13	13	9.29E-01	Brain_Frontal_Cortex_BA9
ALCP	ENSG00000167767.13	KRT80	0.36	0.01	7.19E-01	0.00	0.04	6.23E-03	7	23	23	9.29E-01	Brain_Frontal_Cortex_BA9
ALCP	ENSG00000241058.3	NSUN6	-0.36	0.00	7.19E-01	0.01	0.20	6.18E-09	22	44	44	9.29E-01	Brain_Frontal_Cortex_BA9
ALCP	ENSG00000157483.8	MYO1E	0.36	0.02	7.19E-01	0.00	0.04	1.10E-02	9	26	26	9.29E-01	Brain_Frontal_Cortex_BA9
ALCP	ENSG00000144597.13	EAF1	-0.36	-0.03	7.20E-01	0.00	0.02	3.82E-02	6	11	11	9.29E-01	Brain_Frontal_Cortex_BA9
ALCP	ENSG00000256980.4	KHDC1L	-0.36	0.00	7.20E-01	0.04	0.12	6.96E-06	35	68	68	9.29E-01	Brain_Frontal_Cortex_BA9
ALCP	ENSG00000226578.1	RP11-258F22.1	0.36	0.00	7.20E-01	0.01	0.15	5.05E-07	60	106	106	9.29E-01	Brain_Frontal_Cortex_BA9
ALCP	ENSG00000197536.11	C5orf56	0.36	0.00	7.21E-01	0.01	0.23	2.72E-10	18	21	21	9.29E-01	Brain_Frontal_Cortex_BA9
ALCP	ENSG00000111666.10	CHPT1	0.36	0.00	7.21E-01	0.01	0.18	4.10E-08	23	42	42	9.29E-01	Brain_Frontal_Cortex_BA9
ALCP	ENSG00000179344.16	HLA-DQB1	-0.36	0.00	7.21E-01	0.04	0.43	5.10E-21	32	65	65	9.29E-01	Brain_Frontal_Cortex_BA9
ALCP	ENSG00000273038.2	RP11-479G22.8	0.36	0.01	7.21E-01	0.00	0.26	2.40E-11	1	17	17	9.29E-01	Brain_Frontal_Cortex_BA9
ALCP	ENSG00000166262.15	FAM227B	0.36	0.00	7.22E-01	0.00	0.03	3.76E-02	16	30	30	9.29E-01	Brain_Frontal_Cortex_BA9
ALCP	ENSG00000071967.11	CYBRD1	0.36	0.01	7.22E-01	0.00	0.12	1.11E-05	8	17	17	9.29E-01	Brain_Frontal_Cortex_BA9
ALCP	ENSG00000180953.11	ST20	-0.36	0.00	7.22E-01	0.03	0.20	3.26E-09	32	80	80	9.29E-01	Brain_Frontal_Cortex_BA9
ALCP	ENSG00000180155.19	LYNX1	0.36	0.01	7.22E-01	0.00	0.19	7.81E-09	5	18	18	9.29E-01	Brain_Frontal_Cortex_BA9
ALCP	ENSG00000141076.17	UTP4	0.36	0.00	7.22E-01	0.03	0.25	3.47E-12	10	13	13	9.29E-01	Brain_Frontal_Cortex_BA9
ALCP	ENSG00000148655.14	C10orf11	-0.36	0.00	7.22E-01	0.01	0.19	9.24E-09	21	50	50	9.29E-01	Brain_Frontal_Cortex_BA9
ALCP	ENSG00000261514.1	LINC01976	-0.36	0.00	7.23E-01	0.02	0.03	3.38E-02	26	72	72	9.29E-01	Brain_Frontal_Cortex_BA9
ALCP	ENSG00000169679.14	BUB1	0.35	0.01	7.23E-01	0.01	0.05	5.33E-03	33	81	81	9.29E-01	Brain_Frontal_Cortex_BA9
ALCP	ENSG00000157240.3	FZD1	0.35	0.01	7.23E-01	0.00	0.12	8.61E-06	10	22	22	9.29E-01	Brain_Frontal_Cortex_BA9
ALCP	ENSG00000099331.13	MYO9B	0.35	0.01	7.23E-01	0.00	0.04	1.29E-02	17	28	28	9.29E-01	Brain_Frontal_Cortex_BA9
ALCP	ENSG00000113249.12	HAVCR1	-0.35	-0.01	7.23E-01	0.00	0.05	4.67E-03	13	25	25	9.29E-01	Brain_Frontal_Cortex_BA9
ALCP	ENSG00000143199.17	ADCY10	0.35	0.00	7.24E-01	0.05	0.10	6.09E-05	37	92	92	9.29E-01	Brain_Frontal_Cortex_BA9
ALCP	ENSG00000197302.10	ZNF720	0.35	0.00	7.24E-01	0.01	0.19	1.12E-08	22	25	25	9.29E-01	Brain_Frontal_Cortex_BA9
ALCP	ENSG00000105443.13	CYTH2	-0.35	0.00	7.24E-01	0.00	0.03	3.87E-02	19	27	27	9.29E-01	Brain_Frontal_Cortex_BA9
ALCP	ENSG00000135778.11	NTPCR	-0.35	0.00	7.24E-01	0.01	0.38	7.28E-18	22	57	57	9.29E-01	Brain_Frontal_Cortex_BA9
ALCP	ENSG00000177951.17	BET1L	-0.35	-0.01	7.24E-01	0.00	0.06	2.06E-03	7	15	15	9.29E-01	Brain_Frontal_Cortex_BA9
ALCP	ENSG00000150456.10	EEF1AKMT1	0.35	0.00	7.24E-01	0.01	0.09	1.19E-04	14	42	42	9.29E-01	Brain_Frontal_Cortex_BA9
ALCP	ENSG00000144410.4	CPO	-0.35	-0.01	7.25E-01	0.00	0.10	8.89E-05	9	32	32	9.30E-01	Brain_Frontal_Cortex_BA9
ALCP	ENSG00000231680.1	AP003774.6	0.35	0.01	7.25E-01	0.00	0.20	3.94E-09	5	13	13	9.30E-01	Brain_Frontal_Cortex_BA9
ALCP	ENSG00000231437.3	LINC01750	0.35	0.01	7.26E-01	0.00	0.46	9.76E-24	4	17	17	9.30E-01	Brain_Frontal_Cortex_BA9
ALCP	ENSG00000149679.11	CABLES2	0.35	0.01	7.26E-01	0.00	0.04	1.38E-02	13	34	34	9.30E-01	Brain_Frontal_Cortex_BA9
ALCP	ENSG00000066185.12	ZMYND12	-0.35	0.00	7.26E-01	0.01	0.10	8.03E-05	30	35	35	9.30E-01	Brain_Frontal_Cortex_BA9
ALCP	ENSG00000225498.1	AC002064.5	0.35	0.00	7.26E-01	0.07	0.28	7.81E-13	47	98	98	9.30E-01	Brain_Frontal_Cortex_BA9
ALCP	ENSG00000157856.10	DRC1	-0.35	-0.01	7.27E-01	0.00	0.12	1.05E-05	3	11	11	9.30E-01	Brain_Frontal_Cortex_BA9
ALCP	ENSG00000197362.14	ZNF786	0.35	0.00	7.27E-01	0.08	0.57	1.43E-32	26	40	40	9.30E-01	Brain_Frontal_Cortex_BA9
ALCP	ENSG00000145002.12	FAM86B2	-0.35	-0.01	7.27E-01	0.01	0.12	1.45E-05	23	44	44	9.30E-01	Brain_Frontal_Cortex_BA9
ALCP	ENSG00000090487.10	SPG21	0.35	0.00	7.27E-01	0.02	0.13	3.44E-06	25	42	42	9.30E-01	Brain_Frontal_Cortex_BA9
ALCP	ENSG00000163046.15	ANKRD30BL	0.35	0.01	7.27E-01	0.00	0.39	7.55E-20	14	41	41	9.30E-01	Brain_Frontal_Cortex_BA9
ALCP	ENSG00000135424.15	ITGA7	-0.35	-0.01	7.27E-01	0.00	0.03	3.32E-02	10	20	20	9.30E-01	Brain_Frontal_Cortex_BA9
ALCP	ENSG00000163964.14	PIGX	-0.35	0.00	7.28E-01	0.01	0.09	9.57E-05	17	19	19	9.30E-01	Brain_Frontal_Cortex_BA9
ALCP	ENSG00000218510.6	LINC00339	0.35	0.00	7.28E-01	0.09	0.37	2.12E-17	14	20	20	9.30E-01	Brain_Frontal_Cortex_BA9
ALCP	ENSG00000101310.14	SEC23B	-0.35	0.00	7.29E-01	0.00	0.10	8.35E-05	12	13	13	9.31E-01	Brain_Frontal_Cortex_BA9
ALCP	ENSG00000106868.16	SUSD1	0.35	0.01	7.30E-01	0.00	0.21	1.35E-09	13	35	35	9.31E-01	Brain_Frontal_Cortex_BA9
ALCP	ENSG00000259431.5	THTPA	-0.35	-0.01	7.30E-01	0.00	0.03	3.32E-02	8	22	22	9.31E-01	Brain_Frontal_Cortex_BA9
ALCP	ENSG00000219626.8	FAM228B	0.35	0.00	7.30E-01	0.02	0.14	1.49E-06	41	48	48	9.31E-01	Brain_Frontal_Cortex_BA9
ALCP	ENSG00000116288.12	PARK7	0.34	0.01	7.31E-01	0.00	0.03	3.06E-02	9	26	26	9.32E-01	Brain_Frontal_Cortex_BA9
ALCP	ENSG00000089177.18	KIF16B	0.34	0.01	7.32E-01	0.00	0.06	3.59E-03	53	82	82	9.33E-01	Brain_Frontal_Cortex_BA9
ALCP	ENSG00000197816.13	CCDC180	0.34	0.01	7.32E-01	0.00	0.11	3.12E-05	4	24	24	9.33E-01	Brain_Frontal_Cortex_BA9
ALCP	ENSG00000156687.10	UNC5D	0.34	0.00	7.32E-01	0.00	0.06	2.26E-03	23	33	33	9.33E-01	Brain_Frontal_Cortex_BA9
ALCP	ENSG00000231023.6	LINC00326	0.34	0.00	7.33E-01	0.01	0.34	2.43E-16	2	9	9	9.34E-01	Brain_Frontal_Cortex_BA9
ALCP	ENSG00000188404.8	SELL	-0.34	-0.01	7.34E-01	0.00	0.03	3.17E-02	15	34	34	9.34E-01	Brain_Frontal_Cortex_BA9
ALCP	ENSG00000166321.13	NUDT13	0.34	0.00	7.35E-01	0.01	0.09	1.51E-04	55	85	85	9.34E-01	Brain_Frontal_Cortex_BA9
ALCP	ENSG00000198270.12	TMEM116	-0.34	-0.01	7.35E-01	0.00	0.03	4.80E-02	2	5	5	9.34E-01	Brain_Frontal_Cortex_BA9
ALCP	ENSG00000073282.12	TP63	-0.34	-0.01	7.35E-01	0.01	0.03	4.52E-02	35	73	73	9.34E-01	Brain_Frontal_Cortex_BA9
ALCP	ENSG00000143158.10	MPC2	0.34	0.01	7.35E-01	0.00	0.06	3.40E-03	32	61	61	9.34E-01	Brain_Frontal_Cortex_BA9
ALCP	ENSG00000069275.12	NUCKS1	0.34	0.06	7.35E-01	0.00	0.07	1.33E-03	4	7	7	9.34E-01	Brain_Frontal_Cortex_BA9
ALCP	ENSG00000177946.5	CENPBD1	-0.34	0.00	7.35E-01	0.00	0.05	5.88E-03	9	20	20	9.34E-01	Brain_Frontal_Cortex_BA9
ALCP	ENSG00000128311.13	TST	-0.34	-0.03	7.35E-01	0.00	0.04	1.54E-02	12	26	26	9.34E-01	Brain_Frontal_Cortex_BA9
ALCP	ENSG00000056558.10	TRAF1	-0.34	0.00	7.35E-01	0.01	0.15	1.72E-06	45	48	48	9.34E-01	Brain_Frontal_Cortex_BA9
ALCP	ENSG00000161202.17	DVL3	0.34	0.01	7.36E-01	0.00	0.05	6.32E-03	6	30	30	9.34E-01	Brain_Frontal_Cortex_BA9
ALCP	ENSG00000099957.16	P2RX6	0.34	0.00	7.36E-01	0.01	0.13	6.30E-06	6	6	6	9.34E-01	Brain_Frontal_Cortex_BA9
ALCP	ENSG00000148358.19	GPR107	0.34	0.01	7.36E-01	0.00	0.04	8.84E-03	14	58	58	9.34E-01	Brain_Frontal_Cortex_BA9
ALCP	ENSG00000101182.14	PSMA7	-0.34	-0.01	7.36E-01	0.00	0.11	4.45E-05	11	38	38	9.34E-01	Brain_Frontal_Cortex_BA9
ALCP	ENSG00000156521.13	TYSND1	-0.34	0.00	7.37E-01	0.01	0.04	1.55E-02	15	20	20	9.34E-01	Brain_Frontal_Cortex_BA9
ALCP	ENSG00000175874.9	CREG2	-0.34	-0.01	7.37E-01	0.00	0.12	7.59E-06	18	52	52	9.34E-01	Brain_Frontal_Cortex_BA9
ALCP	ENSG00000120008.15	WDR11	-0.34	0.00	7.37E-01	0.01	0.31	1.23E-14	40	94	94	9.34E-01	Brain_Frontal_Cortex_BA9
ALCP	ENSG00000106628.10	POLD2	-0.33	-0.01	7.38E-01	0.00	0.06	2.90E-03	8	9	9	9.35E-01	Brain_Frontal_Cortex_BA9
ALCP	ENSG00000196417.12	ZNF765	0.33	0.01	7.38E-01	0.00	0.05	6.27E-03	10	29	29	9.35E-01	Brain_Frontal_Cortex_BA9
ALCP	ENSG00000125991.19	ERGIC3	0.33	0.01	7.38E-01	0.00	0.08	4.22E-04	8	14	14	9.35E-01	Brain_Frontal_Cortex_BA9
ALCP	ENSG00000277159.1	RP11-88E10.4	0.33	0.01	7.39E-01	0.00	0.27	1.42E-12	38	46	46	9.35E-01	Brain_Frontal_Cortex_BA9
ALCP	ENSG00000145476.15	CYP4V2	0.33	0.00	7.39E-01	0.01	0.21	3.04E-09	3	6	6	9.35E-01	Brain_Frontal_Cortex_BA9
ALCP	ENSG00000277462.1	ZNF670	-0.33	-0.01	7.39E-01	0.01	0.11	2.09E-05	16	25	25	9.35E-01	Brain_Frontal_Cortex_BA9
ALCP	ENSG00000101004.14	NINL	0.33	0.01	7.39E-01	0.00	0.09	1.51E-04	20	27	27	9.35E-01	Brain_Frontal_Cortex_BA9
ALCP	ENSG00000109079.9	TNFAIP1	-0.33	-0.04	7.40E-01	0.00	0.03	2.88E-02	2	8	8	9.35E-01	Brain_Frontal_Cortex_BA9
ALCP	ENSG00000113273.15	ARSB	-0.33	-0.03	7.40E-01	0.00	0.28	1.28E-12	6	27	27	9.35E-01	Brain_Frontal_Cortex_BA9
ALCP	ENSG00000158769.17	F11R	0.33	0.03	7.40E-01	0.00	0.03	3.04E-02	3	13	13	9.36E-01	Brain_Frontal_Cortex_BA9
ALCP	ENSG00000125249.6	RAP2A	0.33	0.02	7.41E-01	0.00	0.05	5.76E-03	13	28	28	9.36E-01	Brain_Frontal_Cortex_BA9
ALCP	ENSG00000162722.8	TRIM58	-0.33	0.00	7.41E-01	0.02	0.03	2.44E-02	32	57	57	9.37E-01	Brain_Frontal_Cortex_BA9
ALCP	ENSG00000146007.10	ZMAT2	0.33	0.01	7.42E-01	0.00	0.05	4.23E-03	12	31	31	9.37E-01	Brain_Frontal_Cortex_BA9
ALCP	ENSG00000130943.6	PKDREJ	-0.33	-0.01	7.42E-01	0.00	0.06	2.19E-03	11	13	13	9.37E-01	Brain_Frontal_Cortex_BA9
ALCP	ENSG00000167272.10	POP5	-0.33	-0.01	7.42E-01	0.00	0.10	1.17E-04	7	18	18	9.37E-01	Brain_Frontal_Cortex_BA9
ALCP	ENSG00000204257.14	HLA-DMA	-0.33	-0.06	7.42E-01	0.00	0.08	5.31E-04	1	11	11	9.37E-01	Brain_Frontal_Cortex_BA9
ALCP	ENSG00000186567.12	CEACAM19	-0.33	-0.01	7.43E-01	0.00	0.12	1.24E-05	11	19	19	9.37E-01	Brain_Frontal_Cortex_BA9
ALCP	ENSG00000158092.6	NCK1	0.33	0.00	7.44E-01	0.01	0.03	2.80E-02	48	93	93	9.38E-01	Brain_Frontal_Cortex_BA9
ALCP	ENSG00000196209.12	SIRPB2	0.33	0.01	7.44E-01	0.00	0.06	3.59E-03	2	7	7	9.38E-01	Brain_Frontal_Cortex_BA9
ALCP	ENSG00000118363.11	SPCS2	0.33	0.01	7.45E-01	0.00	0.03	3.61E-02	20	41	41	9.39E-01	Brain_Frontal_Cortex_BA9
ALCP	ENSG00000120440.13	TTLL2	0.32	0.01	7.46E-01	0.00	0.03	2.43E-02	7	36	36	9.39E-01	Brain_Frontal_Cortex_BA9
ALCP	ENSG00000281406.1	BLACAT1	-0.32	0.00	7.46E-01	0.01	0.03	4.55E-02	40	83	83	9.39E-01	Brain_Frontal_Cortex_BA9
ALCP	ENSG00000141665.11	FBXO15	-0.32	0.00	7.46E-01	0.03	0.08	3.02E-04	17	21	21	9.39E-01	Brain_Frontal_Cortex_BA9
ALCP	ENSG00000116199.11	FAM20B	-0.32	0.00	7.46E-01	0.01	0.26	8.67E-12	29	40	40	9.39E-01	Brain_Frontal_Cortex_BA9
ALCP	ENSG00000105479.15	CCDC114	0.32	0.00	7.46E-01	0.01	0.31	6.30E-14	10	24	24	9.39E-01	Brain_Frontal_Cortex_BA9
ALCP	ENSG00000227124.8	ZNF717	-0.32	0.00	7.47E-01	0.01	0.14	1.52E-06	29	63	63	9.39E-01	Brain_Frontal_Cortex_BA9
ALCP	ENSG00000075336.11	TIMM21	0.32	0.01	7.47E-01	0.00	0.03	3.19E-02	13	22	22	9.39E-01	Brain_Frontal_Cortex_BA9
ALCP	ENSG00000177627.9	C12orf54	0.32	0.00	7.47E-01	0.01	0.03	2.99E-02	37	47	47	9.39E-01	Brain_Frontal_Cortex_BA9
ALCP	ENSG00000255408.3	PCDHA3	0.32	0.01	7.49E-01	0.00	0.03	4.61E-02	8	19	19	9.40E-01	Brain_Frontal_Cortex_BA9
ALCP	ENSG00000166575.16	TMEM135	0.32	0.00	7.49E-01	0.01	0.05	3.63E-03	41	51	51	9.40E-01	Brain_Frontal_Cortex_BA9
ALCP	ENSG00000078246.16	TULP3	-0.32	-0.01	7.49E-01	0.00	0.25	2.19E-11	13	27	27	9.40E-01	Brain_Frontal_Cortex_BA9
ALCP	ENSG00000186088.15	GSAP	0.32	0.23	7.50E-01	0.00	0.39	9.47E-19	1	7	7	9.40E-01	Brain_Frontal_Cortex_BA9
ALCP	ENSG00000160957.12	RECQL4	-0.32	-0.01	7.50E-01	0.00	0.05	4.33E-03	17	27	27	9.40E-01	Brain_Frontal_Cortex_BA9
ALCP	ENSG00000142632.16	ARHGEF19	0.32	0.00	7.50E-01	0.03	0.21	2.18E-09	16	23	23	9.40E-01	Brain_Frontal_Cortex_BA9
ALCP	ENSG00000260464.1	RP4-561L24.3	0.32	0.00	7.50E-01	0.00	0.10	1.28E-04	31	64	64	9.40E-01	Brain_Frontal_Cortex_BA9
ALCP	ENSG00000127399.14	LRRC61	-0.32	-0.01	7.50E-01	0.00	0.57	3.89E-32	3	13	13	9.40E-01	Brain_Frontal_Cortex_BA9
ALCP	ENSG00000126215.13	XRCC3	-0.32	-0.03	7.50E-01	0.00	0.03	3.23E-02	3	9	9	9.40E-01	Brain_Frontal_Cortex_BA9
ALCP	ENSG00000235358.1	RP11-399E6.1	-0.32	0.00	7.50E-01	0.01	0.07	9.86E-04	27	36	36	9.40E-01	Brain_Frontal_Cortex_BA9
ALCP	ENSG00000135898.9	GPR55	-0.32	-0.03	7.51E-01	0.00	0.32	2.74E-14	3	14	14	9.40E-01	Brain_Frontal_Cortex_BA9
ALCP	ENSG00000164692.17	COL1A2	-0.32	0.00	7.51E-01	0.00	0.05	7.85E-03	16	57	57	9.40E-01	Brain_Frontal_Cortex_BA9
ALCP	ENSG00000251185.1	RP11-542G1.1	0.32	0.00	7.51E-01	0.01	0.21	1.17E-09	14	42	42	9.40E-01	Brain_Frontal_Cortex_BA9
ALCP	ENSG00000263280.1	LA16c-325D7.2	-0.32	0.00	7.51E-01	0.00	0.23	1.53E-10	14	28	28	9.40E-01	Brain_Frontal_Cortex_BA9
ALCP	ENSG00000091622.15	PITPNM3	0.32	0.02	7.51E-01	0.00	0.14	2.92E-06	6	24	24	9.40E-01	Brain_Frontal_Cortex_BA9
ALCP	ENSG00000006210.6	CX3CL1	-0.32	0.00	7.52E-01	0.00	0.03	3.39E-02	2	4	4	9.40E-01	Brain_Frontal_Cortex_BA9
ALCP	ENSG00000132740.8	IGHMBP2	-0.32	0.00	7.52E-01	0.01	0.15	3.40E-07	44	76	76	9.40E-01	Brain_Frontal_Cortex_BA9
ALCP	ENSG00000153898.12	MCOLN2	-0.32	0.00	7.52E-01	0.03	0.24	8.28E-11	28	50	50	9.40E-01	Brain_Frontal_Cortex_BA9
ALCP	ENSG00000135049.15	AGTPBP1	0.32	0.02	7.53E-01	0.00	0.03	3.41E-02	4	4	4	9.40E-01	Brain_Frontal_Cortex_BA9
ALCP	ENSG00000164346.9	NSA2	0.32	0.00	7.53E-01	0.11	0.50	3.82E-26	26	33	33	9.40E-01	Brain_Frontal_Cortex_BA9
ALCP	ENSG00000181798.2	LINC00471	-0.31	0.00	7.53E-01	0.01	0.08	6.89E-04	11	19	19	9.40E-01	Brain_Frontal_Cortex_BA9
ALCP	ENSG00000188295.14	ZNF669	-0.31	0.00	7.54E-01	0.02	0.12	8.29E-06	24	31	31	9.40E-01	Brain_Frontal_Cortex_BA9
ALCP	ENSG00000141905.17	NFIC	0.31	0.01	7.54E-01	0.00	0.04	1.08E-02	5	13	13	9.40E-01	Brain_Frontal_Cortex_BA9
ALCP	ENSG00000124243.17	BCAS4	0.31	0.00	7.54E-01	0.01	0.04	1.05E-02	31	55	55	9.40E-01	Brain_Frontal_Cortex_BA9
ALCP	ENSG00000104447.12	TRPS1	0.31	0.02	7.55E-01	0.00	0.03	4.22E-02	40	63	63	9.40E-01	Brain_Frontal_Cortex_BA9
ALCP	ENSG00000143674.10	MAP3K21	0.31	0.00	7.55E-01	0.01	0.14	8.87E-07	8	14	14	9.40E-01	Brain_Frontal_Cortex_BA9
ALCP	ENSG00000119718.10	EIF2B2	0.31	0.00	7.55E-01	0.01	0.25	2.96E-11	13	24	24	9.40E-01	Brain_Frontal_Cortex_BA9
ALCP	ENSG00000204351.11	SKIV2L	-0.31	0.00	7.55E-01	0.01	0.20	9.35E-09	25	30	30	9.40E-01	Brain_Frontal_Cortex_BA9
ALCP	ENSG00000100294.12	MCAT	-0.31	-0.01	7.55E-01	0.00	0.17	2.23E-07	13	27	27	9.40E-01	Brain_Frontal_Cortex_BA9
ALCP	ENSG00000081842.17	PCDHA6	0.31	0.01	7.56E-01	0.00	0.03	3.04E-02	6	13	13	9.40E-01	Brain_Frontal_Cortex_BA9
ALCP	ENSG00000123297.17	TSFM	-0.31	0.00	7.56E-01	0.06	0.30	1.15E-13	54	92	92	9.40E-01	Brain_Frontal_Cortex_BA9
ALCP	ENSG00000141971.12	MVB12A	-0.31	-0.01	7.56E-01	0.00	0.03	3.80E-02	1	7	7	9.40E-01	Brain_Frontal_Cortex_BA9
ALCP	ENSG00000128274.15	A4GALT	0.31	0.00	7.56E-01	0.01	0.09	2.63E-04	19	34	34	9.40E-01	Brain_Frontal_Cortex_BA9
ALCP	ENSG00000132749.10	TESMIN	-0.31	0.00	7.57E-01	0.01	0.13	4.77E-06	26	39	39	9.40E-01	Brain_Frontal_Cortex_BA9
ALCP	ENSG00000140830.8	TXNL4B	0.31	0.00	7.57E-01	0.01	0.09	1.90E-04	20	28	28	9.40E-01	Brain_Frontal_Cortex_BA9
ALCP	ENSG00000164241.13	C5orf63	-0.31	-0.01	7.57E-01	0.01	0.12	1.24E-05	22	35	35	9.40E-01	Brain_Frontal_Cortex_BA9
ALCP	ENSG00000010282.14	HHATL	-0.31	0.00	7.57E-01	0.03	0.09	1.65E-04	79	138	138	9.40E-01	Brain_Frontal_Cortex_BA9
ALCP	ENSG00000068745.14	IP6K2	0.31	0.00	7.57E-01	0.01	0.07	8.05E-04	3	6	6	9.40E-01	Brain_Frontal_Cortex_BA9
ALCP	ENSG00000141127.14	PRPSAP2	0.31	0.01	7.57E-01	0.00	0.21	3.39E-09	16	53	53	9.40E-01	Brain_Frontal_Cortex_BA9
ALCP	ENSG00000259915.2	RP11-410E4.1	0.31	0.00	7.57E-01	0.02	0.21	2.50E-09	21	26	26	9.40E-01	Brain_Frontal_Cortex_BA9
ALCP	ENSG00000130701.3	RBBP8NL	0.31	0.01	7.57E-01	0.00	0.39	4.04E-19	5	32	32	9.40E-01	Brain_Frontal_Cortex_BA9
ALCP	ENSG00000255595.2	RP4-809F18.1	-0.31	0.00	7.57E-01	0.01	0.42	1.81E-22	13	44	44	9.40E-01	Brain_Frontal_Cortex_BA9
ALCP	ENSG00000189325.6	C6orf222	0.31	0.01	7.57E-01	0.01	0.11	4.99E-05	15	30	30	9.40E-01	Brain_Frontal_Cortex_BA9
ALCP	ENSG00000269893.6	SNHG8	0.31	0.00	7.58E-01	0.00	0.17	1.47E-07	32	56	56	9.40E-01	Brain_Frontal_Cortex_BA9
ALCP	ENSG00000138095.18	LRPPRC	0.31	0.00	7.58E-01	0.01	0.34	9.63E-16	10	23	23	9.40E-01	Brain_Frontal_Cortex_BA9
ALCP	ENSG00000147408.14	CSGALNACT1	0.31	0.00	7.58E-01	0.03	0.28	1.35E-12	38	92	92	9.40E-01	Brain_Frontal_Cortex_BA9
ALCP	ENSG00000100304.12	TTLL12	-0.31	0.00	7.58E-01	0.00	0.03	2.41E-02	28	55	55	9.40E-01	Brain_Frontal_Cortex_BA9
ALCP	ENSG00000127554.12	GFER	-0.31	0.00	7.58E-01	0.01	0.13	1.30E-06	23	35	35	9.40E-01	Brain_Frontal_Cortex_BA9
ALCP	ENSG00000068097.14	HEATR6	0.31	0.00	7.59E-01	0.02	0.08	7.60E-04	11	22	22	9.40E-01	Brain_Frontal_Cortex_BA9
ALCP	ENSG00000144504.15	ANKMY1	0.31	0.06	7.59E-01	0.00	0.23	7.08E-11	2	8	8	9.40E-01	Brain_Frontal_Cortex_BA9
ALCP	ENSG00000198089.15	SFI1	-0.31	-0.01	7.59E-01	0.00	0.11	2.37E-05	27	56	56	9.40E-01	Brain_Frontal_Cortex_BA9
ALCP	ENSG00000168032.8	ENTPD3	0.31	0.01	7.59E-01	0.00	0.13	2.52E-06	14	40	40	9.40E-01	Brain_Frontal_Cortex_BA9
ALCP	ENSG00000161180.10	CCDC116	0.31	0.00	7.59E-01	0.02	0.14	1.69E-06	27	97	97	9.40E-01	Brain_Frontal_Cortex_BA9
ALCP	ENSG00000162383.11	SLC1A7	-0.31	0.00	7.59E-01	0.02	0.25	3.54E-11	9	21	21	9.40E-01	Brain_Frontal_Cortex_BA9
ALCP	ENSG00000174529.7	TMEM81	-0.31	-0.01	7.60E-01	0.00	0.09	2.50E-04	6	11	11	9.41E-01	Brain_Frontal_Cortex_BA9
ALCP	ENSG00000059691.11	GATB	-0.30	0.00	7.60E-01	0.00	0.15	8.32E-07	14	28	28	9.41E-01	Brain_Frontal_Cortex_BA9
ALCP	ENSG00000228216.1	RP11-367F23.1	0.30	0.00	7.61E-01	0.00	0.03	4.58E-02	30	36	36	9.42E-01	Brain_Frontal_Cortex_BA9
ALCP	ENSG00000155275.18	TRMT44	-0.30	0.00	7.62E-01	0.00	0.28	1.23E-12	15	48	48	9.42E-01	Brain_Frontal_Cortex_BA9
ALCP	ENSG00000186952.14	TMEM232	0.30	0.01	7.62E-01	0.00	0.03	2.11E-02	4	13	13	9.42E-01	Brain_Frontal_Cortex_BA9
ALCP	ENSG00000182218.9	HHIPL1	-0.30	0.00	7.62E-01	0.01	0.18	7.41E-08	20	48	48	9.42E-01	Brain_Frontal_Cortex_BA9
ALCP	ENSG00000204147.9	ASAH2B	0.30	0.00	7.62E-01	0.00	0.15	7.29E-07	7	7	7	9.42E-01	Brain_Frontal_Cortex_BA9
ALCP	ENSG00000161618.9	ALDH16A1	0.30	0.00	7.63E-01	0.06	0.35	4.36E-16	49	85	85	9.42E-01	Brain_Frontal_Cortex_BA9
ALCP	ENSG00000185105.5	MYADML2	-0.30	-0.01	7.63E-01	0.00	0.26	9.58E-12	15	48	48	9.42E-01	Brain_Frontal_Cortex_BA9
ALCP	ENSG00000116991.10	SIPA1L2	0.30	0.01	7.64E-01	0.00	0.03	4.20E-02	13	44	44	9.43E-01	Brain_Frontal_Cortex_BA9
ALCP	ENSG00000283361.1	RP11-569D9.5	0.30	0.01	7.64E-01	0.00	0.11	1.65E-05	10	53	53	9.43E-01	Brain_Frontal_Cortex_BA9
ALCP	ENSG00000271553.1	RP11-274B21.10	0.30	0.00	7.65E-01	0.01	0.21	3.75E-09	26	33	33	9.43E-01	Brain_Frontal_Cortex_BA9
ALCP	ENSG00000267666.2	AC004156.3	-0.30	-0.01	7.65E-01	0.00	0.06	2.74E-03	5	16	16	9.43E-01	Brain_Frontal_Cortex_BA9
ALCP	ENSG00000140323.5	DISP2	0.30	0.01	7.65E-01	0.00	0.11	4.16E-05	6	22	22	9.43E-01	Brain_Frontal_Cortex_BA9
ALCP	ENSG00000272864.1	RP11-17E13.2	0.30	0.00	7.65E-01	0.06	0.33	5.82E-15	35	70	70	9.43E-01	Brain_Frontal_Cortex_BA9
ALCP	ENSG00000205810.8	KLRC3	-0.30	0.00	7.65E-01	0.01	0.14	1.24E-06	12	23	23	9.43E-01	Brain_Frontal_Cortex_BA9
ALCP	ENSG00000112562.18	SMOC2	0.30	0.00	7.65E-01	0.02	0.03	3.23E-02	53	94	94	9.43E-01	Brain_Frontal_Cortex_BA9
ALCP	ENSG00000134121.9	CHL1	0.30	0.01	7.66E-01	0.00	0.03	4.27E-02	8	12	12	9.43E-01	Brain_Frontal_Cortex_BA9
ALCP	ENSG00000139433.9	GLTP	0.30	0.01	7.66E-01	0.00	0.14	1.23E-06	16	25	25	9.43E-01	Brain_Frontal_Cortex_BA9
ALCP	ENSG00000231193.1	RP11-462B18.2	0.30	0.00	7.66E-01	0.02	0.04	1.65E-02	42	76	76	9.43E-01	Brain_Frontal_Cortex_BA9
ALCP	ENSG00000166938.12	DIS3L	-0.30	0.00	7.67E-01	0.03	0.15	5.48E-07	52	137	137	9.43E-01	Brain_Frontal_Cortex_BA9
ALCP	ENSG00000230555.2	RP11-517P14.2	-0.30	0.00	7.68E-01	0.05	0.23	4.30E-11	20	36	36	9.44E-01	Brain_Frontal_Cortex_BA9
ALCP	ENSG00000166971.16	AKTIP	-0.30	0.00	7.68E-01	0.01	0.35	5.31E-16	23	43	43	9.44E-01	Brain_Frontal_Cortex_BA9
ALCP	ENSG00000144792.9	ZNF660	0.30	0.00	7.68E-01	0.02	0.22	9.18E-10	15	31	31	9.44E-01	Brain_Frontal_Cortex_BA9
ALCP	ENSG00000179912.20	R3HDM2	-0.29	-0.01	7.68E-01	0.00	0.07	6.95E-04	2	2	2	9.44E-01	Brain_Frontal_Cortex_BA9
ALCP	ENSG00000139117.13	CPNE8	0.29	0.01	7.68E-01	0.00	0.05	7.93E-03	7	29	29	9.44E-01	Brain_Frontal_Cortex_BA9
ALCP	ENSG00000164053.19	ATRIP	-0.29	0.00	7.68E-01	0.01	0.10	7.48E-05	12	25	25	9.44E-01	Brain_Frontal_Cortex_BA9
ALCP	ENSG00000261770.1	CTC-459F4.1	-0.29	0.00	7.69E-01	0.02	0.60	6.63E-35	16	49	49	9.44E-01	Brain_Frontal_Cortex_BA9
ALCP	ENSG00000259905.5	PWRN1	-0.29	0.00	7.69E-01	0.02	0.06	2.57E-03	33	65	65	9.44E-01	Brain_Frontal_Cortex_BA9
ALCP	ENSG00000106638.15	TBL2	-0.29	0.00	7.69E-01	0.01	0.14	1.25E-06	4	7	7	9.44E-01	Brain_Frontal_Cortex_BA9
ALCP	ENSG00000261671.1	RP11-573G6.6	0.29	0.09	7.69E-01	0.00	0.02	4.87E-02	1	2	2	9.44E-01	Brain_Frontal_Cortex_BA9
ALCP	ENSG00000046889.18	PREX2	0.29	0.02	7.69E-01	0.00	0.05	8.19E-03	1	11	11	9.44E-01	Brain_Frontal_Cortex_BA9
ALCP	ENSG00000150403.17	TMCO3	0.29	0.00	7.70E-01	0.02	0.07	1.11E-03	24	66	66	9.44E-01	Brain_Frontal_Cortex_BA9
ALCP	ENSG00000267939.1	CTD-2325M2.1	-0.29	0.00	7.70E-01	0.01	0.23	2.82E-10	5	21	21	9.44E-01	Brain_Frontal_Cortex_BA9
ALCP	ENSG00000283417.1	RP11-118G23.3	0.29	0.00	7.70E-01	0.00	0.03	3.76E-02	13	49	49	9.44E-01	Brain_Frontal_Cortex_BA9
ALCP	ENSG00000198502.5	HLA-DRB5	-0.29	0.00	7.70E-01	0.17	0.59	3.84E-34	63	110	110	9.44E-01	Brain_Frontal_Cortex_BA9
ALCP	ENSG00000185917.13	SETD4	0.29	0.00	7.70E-01	0.02	0.15	5.64E-07	10	16	16	9.44E-01	Brain_Frontal_Cortex_BA9
ALCP	ENSG00000136816.15	TOR1B	0.29	0.00	7.71E-01	0.02	0.08	4.76E-04	22	36	36	9.44E-01	Brain_Frontal_Cortex_BA9
ALCP	ENSG00000176840.11	MIR7-3HG	-0.29	0.00	7.72E-01	0.04	0.49	9.16E-26	4	7	7	9.44E-01	Brain_Frontal_Cortex_BA9
ALCP	ENSG00000221923.8	ZNF880	0.29	0.00	7.72E-01	0.10	0.64	2.59E-41	27	43	43	9.44E-01	Brain_Frontal_Cortex_BA9
ALCP	ENSG00000130487.5	KLHDC7B	-0.29	-0.19	7.72E-01	0.00	0.10	1.04E-04	2	25	25	9.44E-01	Brain_Frontal_Cortex_BA9
ALCP	ENSG00000187688.14	TRPV2	0.29	0.00	7.72E-01	0.01	0.33	1.92E-15	31	60	60	9.44E-01	Brain_Frontal_Cortex_BA9
ALCP	ENSG00000165934.12	CPSF2	-0.29	-0.01	7.72E-01	0.00	0.14	3.64E-06	2	9	9	9.44E-01	Brain_Frontal_Cortex_BA9
ALCP	ENSG00000226995.7	LINC00658	-0.29	-0.01	7.73E-01	0.00	0.09	1.72E-04	4	10	10	9.44E-01	Brain_Frontal_Cortex_BA9
ALCP	ENSG00000079337.15	RAPGEF3	-0.29	-0.01	7.73E-01	0.00	0.05	7.21E-03	15	25	25	9.44E-01	Brain_Frontal_Cortex_BA9
ALCP	ENSG00000204954.9	C12orf73	0.29	0.00	7.73E-01	0.01	0.16	2.52E-07	16	28	28	9.44E-01	Brain_Frontal_Cortex_BA9
ALCP	ENSG00000103023.11	PRSS54	-0.29	-0.01	7.73E-01	0.00	0.08	2.06E-04	5	32	32	9.44E-01	Brain_Frontal_Cortex_BA9
ALCP	ENSG00000145868.16	FBXO38	0.29	0.01	7.73E-01	0.00	0.06	6.06E-04	4	17	17	9.44E-01	Brain_Frontal_Cortex_BA9
ALCP	ENSG00000099308.10	MAST3	0.29	0.01	7.73E-01	0.00	0.09	2.72E-04	9	11	11	9.44E-01	Brain_Frontal_Cortex_BA9
ALCP	ENSG00000169696.15	ASPSCR1	-0.29	-0.01	7.73E-01	0.00	0.05	6.42E-03	3	7	7	9.44E-01	Brain_Frontal_Cortex_BA9
ALCP	ENSG00000228261.1	RP11-127L20.3	-0.29	0.00	7.74E-01	0.01	0.14	1.94E-06	7	23	23	9.44E-01	Brain_Frontal_Cortex_BA9
ALCP	ENSG00000134253.9	TRIM45	0.29	0.04	7.74E-01	0.00	0.21	2.09E-09	2	14	14	9.45E-01	Brain_Frontal_Cortex_BA9
ALCP	ENSG00000133706.17	LARS	-0.29	-0.01	7.75E-01	0.00	0.04	1.51E-02	63	92	92	9.45E-01	Brain_Frontal_Cortex_BA9
ALCP	ENSG00000245685.6	AF146191.4	0.29	0.31	7.75E-01	0.00	0.10	9.83E-05	2	38	38	9.45E-01	Brain_Frontal_Cortex_BA9
ALCP	ENSG00000214309.4	MBLAC1	-0.29	0.00	7.75E-01	0.01	0.14	1.14E-06	30	38	38	9.45E-01	Brain_Frontal_Cortex_BA9
ALCP	ENSG00000186522.14	10-Sep	-0.28	-0.02	7.76E-01	0.00	0.03	3.03E-02	5	8	8	9.45E-01	Brain_Frontal_Cortex_BA9
ALCP	ENSG00000049860.13	HEXB	-0.28	-0.01	7.76E-01	0.00	0.05	4.66E-03	28	73	73	9.45E-01	Brain_Frontal_Cortex_BA9
ALCP	ENSG00000134201.10	GSTM5	0.28	0.00	7.76E-01	0.00	0.50	1.88E-26	13	27	27	9.45E-01	Brain_Frontal_Cortex_BA9
ALCP	ENSG00000124743.5	KLHL31	0.28	0.01	7.76E-01	0.00	0.03	4.83E-02	10	10	10	9.45E-01	Brain_Frontal_Cortex_BA9
ALCP	ENSG00000105669.13	COPE	0.28	0.01	7.77E-01	0.00	0.06	2.03E-03	10	19	19	9.45E-01	Brain_Frontal_Cortex_BA9
ALCP	ENSG00000138777.19	PPA2	0.28	0.00	7.77E-01	0.01	0.15	8.02E-07	27	43	43	9.45E-01	Brain_Frontal_Cortex_BA9
ALCP	ENSG00000248518.1	RP11-231C18.2	-0.28	-0.03	7.77E-01	0.00	0.05	4.20E-03	8	23	23	9.45E-01	Brain_Frontal_Cortex_BA9
ALCP	ENSG00000114841.17	DNAH1	0.28	0.00	7.77E-01	0.00	0.14	1.27E-06	10	10	10	9.45E-01	Brain_Frontal_Cortex_BA9
ALCP	ENSG00000166341.7	DCHS1	-0.28	0.01	7.78E-01	0.00	0.20	4.76E-09	19	25	25	9.45E-01	Brain_Frontal_Cortex_BA9
ALCP	ENSG00000165863.16	C10orf82	-0.28	-0.18	7.78E-01	0.00	0.17	6.87E-08	1	7	7	9.45E-01	Brain_Frontal_Cortex_BA9
ALCP	ENSG00000154781.15	CCDC174	0.28	0.00	7.79E-01	0.10	0.46	3.21E-23	25	70	70	9.45E-01	Brain_Frontal_Cortex_BA9
ALCP	ENSG00000168028.13	RPSA	-0.28	0.00	7.80E-01	0.00	0.03	3.68E-02	42	60	60	9.45E-01	Brain_Frontal_Cortex_BA9
ALCP	ENSG00000124116.18	WFDC3	-0.28	0.00	7.80E-01	0.17	0.46	4.04E-23	36	53	53	9.45E-01	Brain_Frontal_Cortex_BA9
ALCP	ENSG00000163586.9	FABP1	0.28	0.00	7.80E-01	0.01	0.36	4.99E-17	9	22	22	9.45E-01	Brain_Frontal_Cortex_BA9
ALCP	ENSG00000235478.4	LINC01664	0.28	0.00	7.80E-01	0.01	0.12	1.18E-05	11	39	39	9.45E-01	Brain_Frontal_Cortex_BA9
ALCP	ENSG00000250166.2	RP11-268P4.5	-0.28	0.00	7.80E-01	0.00	0.11	2.67E-05	18	40	40	9.45E-01	Brain_Frontal_Cortex_BA9
ALCP	ENSG00000164983.7	TMEM65	-0.28	-0.01	7.80E-01	0.00	0.04	1.60E-02	33	54	54	9.45E-01	Brain_Frontal_Cortex_BA9
ALCP	ENSG00000087191.12	PSMC5	0.28	0.01	7.80E-01	0.00	0.06	3.47E-03	22	82	82	9.45E-01	Brain_Frontal_Cortex_BA9
ALCP	ENSG00000204962.5	PCDHA8	-0.28	-0.02	7.80E-01	0.00	0.05	5.43E-03	8	20	20	9.45E-01	Brain_Frontal_Cortex_BA9
ALCP	ENSG00000188629.11	ZNF177	-0.28	0.00	7.81E-01	0.02	0.15	1.45E-06	5	7	7	9.45E-01	Brain_Frontal_Cortex_BA9
ALCP	ENSG00000248455.5	LINC02217	0.28	0.01	7.81E-01	0.00	0.26	9.91E-12	12	35	35	9.45E-01	Brain_Frontal_Cortex_BA9
ALCP	ENSG00000128891.15	C15orf57	0.28	0.00	7.81E-01	0.04	0.35	1.45E-16	15	25	25	9.45E-01	Brain_Frontal_Cortex_BA9
ALCP	ENSG00000120915.13	EPHX2	0.28	0.01	7.81E-01	0.01	0.25	3.96E-11	18	29	29	9.45E-01	Brain_Frontal_Cortex_BA9
ALCP	ENSG00000167536.13	DHRS13	0.28	0.01	7.81E-01	0.00	0.03	4.09E-02	1	2	2	9.45E-01	Brain_Frontal_Cortex_BA9
ALCP	ENSG00000132196.13	HSD17B7	-0.28	0.00	7.81E-01	0.01	0.05	7.80E-03	32	94	94	9.45E-01	Brain_Frontal_Cortex_BA9
ALCP	ENSG00000115523.16	GNLY	0.28	0.01	7.81E-01	0.00	0.07	1.00E-03	17	19	19	9.45E-01	Brain_Frontal_Cortex_BA9
ALCP	ENSG00000136856.17	SLC2A8	-0.28	0.00	7.82E-01	0.01	0.21	2.70E-09	29	43	43	9.45E-01	Brain_Frontal_Cortex_BA9
ALCP	ENSG00000113889.11	KNG1	-0.28	0.00	7.82E-01	0.09	0.31	5.09E-14	40	65	65	9.45E-01	Brain_Frontal_Cortex_BA9
ALCP	ENSG00000099810.18	MTAP	0.28	0.01	7.82E-01	0.00	0.06	2.28E-03	23	60	60	9.45E-01	Brain_Frontal_Cortex_BA9
ALCP	ENSG00000131503.20	ANKHD1	0.28	0.04	7.82E-01	0.00	0.11	2.66E-05	3	12	12	9.45E-01	Brain_Frontal_Cortex_BA9
ALCP	ENSG00000271751.1	RP11-110I1.14	-0.28	0.00	7.83E-01	0.03	0.14	3.13E-06	32	73	73	9.45E-01	Brain_Frontal_Cortex_BA9
ALCP	ENSG00000221953.5	C1orf229	0.28	0.00	7.83E-01	0.07	0.25	5.58E-12	57	122	122	9.45E-01	Brain_Frontal_Cortex_BA9
ALCP	ENSG00000173705.8	SUSD5	0.27	0.00	7.83E-01	0.01	0.06	1.48E-03	6	19	19	9.45E-01	Brain_Frontal_Cortex_BA9
ALCP	ENSG00000117593.9	DARS2	0.27	0.01	7.84E-01	0.00	0.05	9.50E-03	7	15	15	9.45E-01	Brain_Frontal_Cortex_BA9
ALCP	ENSG00000132305.20	IMMT	-0.27	0.00	7.84E-01	0.01	0.21	3.73E-09	19	42	42	9.45E-01	Brain_Frontal_Cortex_BA9
ALCP	ENSG00000165650.11	PDZD8	-0.27	-0.01	7.84E-01	0.00	0.04	1.65E-02	49	65	65	9.45E-01	Brain_Frontal_Cortex_BA9
ALCP	ENSG00000143653.9	SCCPDH	-0.27	0.00	7.84E-01	0.02	0.17	3.72E-08	31	47	47	9.45E-01	Brain_Frontal_Cortex_BA9
ALCP	ENSG00000264364.2	DYNLL2	-0.27	0.00	7.84E-01	0.00	0.12	5.56E-06	14	25	25	9.45E-01	Brain_Frontal_Cortex_BA9
ALCP	ENSG00000117245.12	KIF17	0.27	0.00	7.85E-01	0.00	0.16	1.25E-07	3	6	6	9.45E-01	Brain_Frontal_Cortex_BA9
ALCP	ENSG00000163931.15	TKT	0.27	0.00	7.85E-01	0.01	0.04	9.81E-03	39	51	51	9.45E-01	Brain_Frontal_Cortex_BA9
ALCP	ENSG00000177683.13	THAP5	-0.27	0.00	7.85E-01	0.03	0.29	1.23E-13	11	17	17	9.45E-01	Brain_Frontal_Cortex_BA9
ALCP	ENSG00000197249.13	SERPINA1	0.27	0.00	7.85E-01	0.00	0.11	2.75E-05	7	23	23	9.45E-01	Brain_Frontal_Cortex_BA9
ALCP	ENSG00000154059.9	IMPACT	-0.27	0.00	7.85E-01	0.01	0.07	1.46E-03	26	60	60	9.45E-01	Brain_Frontal_Cortex_BA9
ALCP	ENSG00000130595.17	TNNT3	-0.27	-0.01	7.86E-01	0.00	0.05	5.90E-03	3	12	12	9.45E-01	Brain_Frontal_Cortex_BA9
ALCP	ENSG00000243725.6	TTC4	-0.27	0.00	7.86E-01	0.00	0.07	1.33E-03	35	57	57	9.45E-01	Brain_Frontal_Cortex_BA9
ALCP	ENSG00000179399.14	GPC5	0.27	0.01	7.86E-01	0.00	0.12	1.11E-05	30	101	101	9.45E-01	Brain_Frontal_Cortex_BA9
ALCP	ENSG00000078043.15	PIAS2	0.27	0.02	7.86E-01	0.00	0.12	1.69E-05	3	19	19	9.45E-01	Brain_Frontal_Cortex_BA9
ALCP	ENSG00000255328.1	RP11-326C3.12	0.27	0.00	7.86E-01	0.01	0.35	1.76E-16	9	22	22	9.45E-01	Brain_Frontal_Cortex_BA9
ALCP	ENSG00000171984.14	C20orf196	0.27	0.00	7.87E-01	0.00	0.06	3.99E-03	3	19	19	9.45E-01	Brain_Frontal_Cortex_BA9
ALCP	ENSG00000102978.12	POLR2C	-0.27	0.00	7.87E-01	0.00	0.06	3.95E-03	17	34	34	9.45E-01	Brain_Frontal_Cortex_BA9
ALCP	ENSG00000212694.8	LINC01089	-0.27	0.00	7.87E-01	0.01	0.15	3.74E-07	11	17	17	9.45E-01	Brain_Frontal_Cortex_BA9
ALCP	ENSG00000230323.5	LINC00159	0.27	0.00	7.87E-01	0.01	0.10	9.24E-05	2	16	16	9.45E-01	Brain_Frontal_Cortex_BA9
ALCP	ENSG00000133056.13	PIK3C2B	0.27	0.01	7.87E-01	0.00	0.04	1.35E-02	6	7	7	9.45E-01	Brain_Frontal_Cortex_BA9
ALCP	ENSG00000125630.15	POLR1B	0.27	0.00	7.88E-01	0.05	0.33	4.88E-15	10	16	16	9.45E-01	Brain_Frontal_Cortex_BA9
ALCP	ENSG00000261617.1	LINC02177	-0.27	-0.01	7.88E-01	0.00	0.09	2.07E-04	15	38	38	9.45E-01	Brain_Frontal_Cortex_BA9
ALCP	ENSG00000094975.13	SUCO	-0.27	0.00	7.88E-01	0.00	0.21	1.43E-09	18	39	39	9.45E-01	Brain_Frontal_Cortex_BA9
ALCP	ENSG00000173041.11	ZNF680	-0.27	0.00	7.88E-01	0.00	0.16	3.08E-07	19	39	39	9.45E-01	Brain_Frontal_Cortex_BA9
ALCP	ENSG00000087365.15	SF3B2	-0.27	0.00	7.89E-01	0.01	0.15	7.61E-07	14	23	23	9.46E-01	Brain_Frontal_Cortex_BA9
ALCP	ENSG00000177688.6	SUMO4	-0.27	-0.01	7.89E-01	0.00	0.04	1.18E-02	6	9	9	9.46E-01	Brain_Frontal_Cortex_BA9
ALCP	ENSG00000272375.1	RP11-51J9.6	-0.27	0.00	7.89E-01	0.00	0.12	1.42E-05	18	28	28	9.46E-01	Brain_Frontal_Cortex_BA9
ALCP	ENSG00000133028.10	SCO1	-0.27	0.00	7.89E-01	0.00	0.33	3.02E-15	26	46	46	9.46E-01	Brain_Frontal_Cortex_BA9
ALCP	ENSG00000230387.2	RP4-737E23.2	-0.27	-0.01	7.90E-01	0.00	0.09	1.50E-04	15	49	49	9.46E-01	Brain_Frontal_Cortex_BA9
ALCP	ENSG00000269399.2	CTD-3222D19.12	0.27	0.00	7.90E-01	0.02	0.05	6.34E-03	41	63	63	9.46E-01	Brain_Frontal_Cortex_BA9
ALCP	ENSG00000118855.18	MFSD1	0.27	0.01	7.90E-01	0.00	0.07	1.27E-03	6	14	14	9.46E-01	Brain_Frontal_Cortex_BA9
ALCP	ENSG00000146285.13	SCML4	0.26	0.00	7.92E-01	0.01	0.07	1.59E-03	30	64	64	9.47E-01	Brain_Frontal_Cortex_BA9
ALCP	ENSG00000139899.10	CBLN3	-0.26	-0.04	7.92E-01	0.00	0.47	5.12E-24	3	26	26	9.47E-01	Brain_Frontal_Cortex_BA9
ALCP	ENSG00000242852.6	ZNF709	-0.26	0.00	7.92E-01	0.01	0.15	8.53E-07	9	17	17	9.47E-01	Brain_Frontal_Cortex_BA9
ALCP	ENSG00000160948.13	VPS28	-0.26	-0.08	7.93E-01	0.00	0.33	8.11E-17	3	11	11	9.48E-01	Brain_Frontal_Cortex_BA9
ALCP	ENSG00000153933.9	DGKE	-0.26	0.00	7.93E-01	0.00	0.15	1.18E-06	14	153	153	9.48E-01	Brain_Frontal_Cortex_BA9
ALCP	ENSG00000079277.19	MKNK1	-0.26	0.00	7.94E-01	0.01	0.03	3.93E-02	30	65	65	9.48E-01	Brain_Frontal_Cortex_BA9
ALCP	ENSG00000275542.1	RP11-455O6.9	-0.26	0.00	7.94E-01	0.01	0.03	2.89E-02	8	22	22	9.49E-01	Brain_Frontal_Cortex_BA9
ALCP	ENSG00000164008.14	C1orf50	0.26	0.00	7.95E-01	0.05	0.35	2.92E-16	10	25	25	9.49E-01	Brain_Frontal_Cortex_BA9
ALCP	ENSG00000276093.1	RP5-1017F8.2	-0.26	0.00	7.95E-01	0.05	0.30	5.61E-14	19	29	29	9.49E-01	Brain_Frontal_Cortex_BA9
ALCP	ENSG00000178187.7	ZNF454	0.26	0.01	7.95E-01	0.00	0.13	1.68E-06	10	20	20	9.49E-01	Brain_Frontal_Cortex_BA9
ALCP	ENSG00000205307.11	SAP25	-0.26	0.00	7.96E-01	0.01	0.15	7.17E-07	17	23	23	9.49E-01	Brain_Frontal_Cortex_BA9
ALCP	ENSG00000197858.10	GPAA1	0.26	0.01	7.96E-01	0.00	0.10	1.28E-04	12	26	26	9.49E-01	Brain_Frontal_Cortex_BA9
ALCP	ENSG00000122912.14	SLC25A16	-0.26	-0.01	7.97E-01	0.00	0.20	5.66E-09	34	54	54	9.51E-01	Brain_Frontal_Cortex_BA9
ALCP	ENSG00000127995.16	CASD1	-0.26	-0.02	7.97E-01	0.00	0.11	2.08E-05	3	6	6	9.51E-01	Brain_Frontal_Cortex_BA9
ALCP	ENSG00000196312.12	MFSD14C	0.26	0.00	7.98E-01	0.00	0.05	4.87E-03	44	62	62	9.51E-01	Brain_Frontal_Cortex_BA9
ALCP	ENSG00000198551.9	ZNF627	0.26	0.00	7.98E-01	0.01	0.08	3.54E-04	14	19	19	9.51E-01	Brain_Frontal_Cortex_BA9
ALCP	ENSG00000109047.7	RCVRN	-0.26	0.00	7.98E-01	0.02	0.52	1.64E-27	6	31	31	9.51E-01	Brain_Frontal_Cortex_BA9
ALCP	ENSG00000139505.11	MTMR6	-0.26	0.00	7.98E-01	0.00	0.11	1.71E-05	7	28	28	9.51E-01	Brain_Frontal_Cortex_BA9
ALCP	ENSG00000272097.1	RP11-421M1.8	0.26	-0.01	7.98E-01	0.00	0.16	4.16E-07	5	20	20	9.51E-01	Brain_Frontal_Cortex_BA9
ALCP	ENSG00000197245.5	FAM110D	-0.26	0.00	7.99E-01	0.01	0.04	1.80E-02	11	18	18	9.51E-01	Brain_Frontal_Cortex_BA9
ALCP	ENSG00000134873.9	CLDN10	0.25	0.01	7.99E-01	0.01	0.04	1.21E-02	15	33	33	9.51E-01	Brain_Frontal_Cortex_BA9
ALCP	ENSG00000141556.20	TBCD	-0.25	0.00	7.99E-01	0.00	0.04	1.78E-02	18	32	32	9.51E-01	Brain_Frontal_Cortex_BA9
ALCP	ENSG00000129055.12	ANAPC13	0.25	0.00	7.99E-01	0.00	0.17	8.16E-08	41	68	68	9.51E-01	Brain_Frontal_Cortex_BA9
ALCP	ENSG00000122678.16	POLM	0.25	0.00	7.99E-01	0.00	0.14	1.19E-06	8	18	18	9.51E-01	Brain_Frontal_Cortex_BA9
ALCP	ENSG00000137203.10	TFAP2A	-0.25	0.00	8.00E-01	0.01	0.05	7.88E-03	21	50	50	9.51E-01	Brain_Frontal_Cortex_BA9
ALCP	ENSG00000204514.9	ZNF814	0.25	0.00	8.00E-01	0.01	0.29	3.79E-13	11	26	26	9.51E-01	Brain_Frontal_Cortex_BA9
ALCP	ENSG00000267795.5	SMIM22	-0.25	0.00	8.01E-01	0.01	0.08	4.17E-04	8	18	18	9.52E-01	Brain_Frontal_Cortex_BA9
ALCP	ENSG00000100744.14	GSKIP	0.25	0.00	8.02E-01	0.00	0.16	2.33E-07	34	70	70	9.53E-01	Brain_Frontal_Cortex_BA9
ALCP	ENSG00000257261.5	RP11-96H19.1	-0.25	0.00	8.03E-01	0.01	0.22	1.25E-09	19	30	30	9.53E-01	Brain_Frontal_Cortex_BA9
ALCP	ENSG00000234224.2	TMEM229A	0.25	0.01	8.03E-01	0.00	0.08	3.19E-04	15	36	36	9.53E-01	Brain_Frontal_Cortex_BA9
ALCP	ENSG00000015133.18	CCDC88C	-0.25	0.00	8.03E-01	0.00	0.05	6.75E-03	7	12	12	9.53E-01	Brain_Frontal_Cortex_BA9
ALCP	ENSG00000171206.13	TRIM8	0.25	0.02	8.03E-01	0.00	0.06	1.95E-03	4	10	10	9.53E-01	Brain_Frontal_Cortex_BA9
ALCP	ENSG00000119147.9	C2orf40	-0.25	0.00	8.04E-01	0.01	0.13	4.10E-06	8	15	15	9.54E-01	Brain_Frontal_Cortex_BA9
ALCP	ENSG00000234104.1	RP5-1177M21.1	-0.25	-0.01	8.04E-01	0.00	0.04	1.34E-02	4	14	14	9.54E-01	Brain_Frontal_Cortex_BA9
ALCP	ENSG00000143153.12	ATP1B1	-0.25	-0.01	8.05E-01	0.00	0.15	6.47E-07	3	10	10	9.54E-01	Brain_Frontal_Cortex_BA9
ALCP	ENSG00000225231.1	AC091814.2	-0.25	0.00	8.05E-01	0.02	0.25	3.52E-11	4	15	15	9.54E-01	Brain_Frontal_Cortex_BA9
ALCP	ENSG00000233927.4	RPS28	-0.25	-0.01	8.05E-01	0.00	0.29	5.91E-13	9	16	16	9.54E-01	Brain_Frontal_Cortex_BA9
ALCP	ENSG00000110881.11	ASIC1	-0.25	-0.01	8.06E-01	0.00	0.07	9.52E-04	3	9	9	9.55E-01	Brain_Frontal_Cortex_BA9
ALCP	ENSG00000027697.13	IFNGR1	-0.24	-0.07	8.07E-01	0.00	0.09	3.12E-04	2	5	5	9.55E-01	Brain_Frontal_Cortex_BA9
ALCP	ENSG00000214113.10	LYRM4	0.24	0.02	8.07E-01	0.00	0.18	7.23E-08	7	51	51	9.55E-01	Brain_Frontal_Cortex_BA9
ALCP	ENSG00000124172.9	ATP5E	0.24	0.01	8.07E-01	0.00	0.09	1.60E-04	20	27	27	9.55E-01	Brain_Frontal_Cortex_BA9
ALCP	ENSG00000137364.4	TPMT	-0.24	0.00	8.08E-01	0.01	0.12	1.07E-05	12	17	17	9.55E-01	Brain_Frontal_Cortex_BA9
ALCP	ENSG00000269858.5	EGLN2	-0.24	0.00	8.08E-01	0.00	0.05	8.13E-03	18	42	42	9.55E-01	Brain_Frontal_Cortex_BA9
ALCP	ENSG00000132406.11	TMEM128	0.24	0.00	8.08E-01	0.01	0.09	1.52E-04	23	55	55	9.56E-01	Brain_Frontal_Cortex_BA9
ALCP	ENSG00000163138.18	PACRGL	0.24	0.00	8.09E-01	0.03	0.22	2.95E-10	9	19	19	9.56E-01	Brain_Frontal_Cortex_BA9
ALCP	ENSG00000117153.15	KLHL12	-0.24	-0.01	8.09E-01	0.00	0.07	6.45E-04	13	27	27	9.56E-01	Brain_Frontal_Cortex_BA9
ALCP	ENSG00000274312.1	RP11-167B3.2	0.24	0.01	8.09E-01	0.00	0.03	2.79E-02	4	13	13	9.56E-01	Brain_Frontal_Cortex_BA9
ALCP	ENSG00000242759.6	LINC00882	-0.24	-0.01	8.10E-01	0.00	0.03	4.86E-02	8	28	28	9.56E-01	Brain_Frontal_Cortex_BA9
ALCP	ENSG00000145794.16	MEGF10	-0.24	-0.01	8.10E-01	0.00	0.04	1.88E-02	28	44	44	9.56E-01	Brain_Frontal_Cortex_BA9
ALCP	ENSG00000142207.6	URB1	-0.24	0.00	8.10E-01	0.01	0.17	7.27E-08	21	26	26	9.56E-01	Brain_Frontal_Cortex_BA9
ALCP	ENSG00000169683.7	LRRC45	0.24	0.01	8.10E-01	0.00	0.06	2.77E-03	18	31	31	9.56E-01	Brain_Frontal_Cortex_BA9
ALCP	ENSG00000174606.13	ANGEL2	-0.24	-0.01	8.10E-01	0.00	0.04	1.91E-02	19	45	45	9.56E-01	Brain_Frontal_Cortex_BA9
ALCP	ENSG00000133247.13	KMT5C	-0.24	-0.03	8.11E-01	0.00	0.06	2.50E-03	12	19	19	9.57E-01	Brain_Frontal_Cortex_BA9
ALCP	ENSG00000001460.17	STPG1	0.24	0.01	8.11E-01	0.00	0.11	3.82E-05	5	15	15	9.57E-01	Brain_Frontal_Cortex_BA9
ALCP	ENSG00000159199.13	ATP5G1	0.24	0.00	8.11E-01	0.00	0.10	8.27E-05	13	21	21	9.57E-01	Brain_Frontal_Cortex_BA9
ALCP	ENSG00000205784.2	ARRDC5	0.24	0.02	8.12E-01	0.00	0.04	1.08E-02	1	5	5	9.57E-01	Brain_Frontal_Cortex_BA9
ALCP	ENSG00000185236.11	RAB11B	-0.24	-0.01	8.13E-01	0.00	0.04	1.21E-02	27	46	46	9.57E-01	Brain_Frontal_Cortex_BA9
ALCP	ENSG00000163710.7	PCOLCE2	0.24	0.00	8.13E-01	0.00	0.09	1.95E-04	3	5	5	9.57E-01	Brain_Frontal_Cortex_BA9
ALCP	ENSG00000163864.15	NMNAT3	-0.24	0.00	8.13E-01	0.01	0.16	2.80E-07	22	34	34	9.57E-01	Brain_Frontal_Cortex_BA9
ALCP	ENSG00000236834.1	LINC00421	0.24	0.00	8.14E-01	0.06	0.06	2.96E-03	63	80	80	9.57E-01	Brain_Frontal_Cortex_BA9
ALCP	ENSG00000111077.17	TNS2	0.24	0.00	8.14E-01	0.01	0.25	5.04E-11	29	46	46	9.57E-01	Brain_Frontal_Cortex_BA9
ALCP	ENSG00000196091.13	MYBPC1	0.24	0.01	8.14E-01	0.00	0.06	2.02E-03	2	13	13	9.57E-01	Brain_Frontal_Cortex_BA9
ALCP	ENSG00000238243.3	OR2W3	-0.24	0.00	8.14E-01	0.04	0.23	5.36E-10	66	110	110	9.57E-01	Brain_Frontal_Cortex_BA9
ALCP	ENSG00000167526.13	RPL13	-0.23	-0.01	8.14E-01	0.00	0.04	1.16E-02	4	5	5	9.57E-01	Brain_Frontal_Cortex_BA9
ALCP	ENSG00000075413.17	MARK3	0.23	0.00	8.14E-01	0.03	0.07	8.67E-04	29	72	72	9.57E-01	Brain_Frontal_Cortex_BA9
ALCP	ENSG00000114021.11	NIT2	0.23	0.00	8.15E-01	0.03	0.44	1.13E-22	18	26	26	9.57E-01	Brain_Frontal_Cortex_BA9
ALCP	ENSG00000236682.1	AC068282.3	0.23	0.00	8.15E-01	0.17	0.64	4.57E-41	20	29	29	9.57E-01	Brain_Frontal_Cortex_BA9
ALCP	ENSG00000159307.18	SCUBE1	0.23	0.00	8.15E-01	0.01	0.23	2.48E-10	16	46	46	9.57E-01	Brain_Frontal_Cortex_BA9
ALCP	ENSG00000274292.1	RP11-347I19.7	-0.23	0.00	8.15E-01	0.02	0.15	5.13E-07	8	9	9	9.57E-01	Brain_Frontal_Cortex_BA9
ALCP	ENSG00000198839.9	ZNF277	0.23	0.05	8.15E-01	0.00	0.03	3.72E-02	1	3	3	9.57E-01	Brain_Frontal_Cortex_BA9
ALCP	ENSG00000101460.12	MAP1LC3A	0.23	0.01	8.16E-01	0.00	0.13	3.10E-06	5	15	15	9.58E-01	Brain_Frontal_Cortex_BA9
ALCP	ENSG00000141698.16	NT5C3B	-0.23	0.00	8.16E-01	0.00	0.19	1.75E-08	21	37	37	9.58E-01	Brain_Frontal_Cortex_BA9
ALCP	ENSG00000038210.12	PI4K2B	-0.23	0.01	8.17E-01	0.01	0.05	7.89E-03	14	39	39	9.58E-01	Brain_Frontal_Cortex_BA9
ALCP	ENSG00000127328.21	RAB3IP	0.23	0.01	8.17E-01	0.00	0.03	4.42E-02	26	43	43	9.58E-01	Brain_Frontal_Cortex_BA9
ALCP	ENSG00000005801.16	ZNF195	0.23	0.01	8.17E-01	0.00	0.08	3.86E-04	19	45	45	9.58E-01	Brain_Frontal_Cortex_BA9
ALCP	ENSG00000175787.16	ZNF169	-0.23	0.00	8.17E-01	0.01	0.11	3.19E-05	23	43	43	9.58E-01	Brain_Frontal_Cortex_BA9
ALCP	ENSG00000135823.13	STX6	0.23	0.01	8.18E-01	0.00	0.08	3.63E-04	14	46	46	9.58E-01	Brain_Frontal_Cortex_BA9
ALCP	ENSG00000083099.10	LYRM2	-0.23	0.00	8.18E-01	0.02	0.30	3.31E-14	7	11	11	9.58E-01	Brain_Frontal_Cortex_BA9
ALCP	ENSG00000140015.19	KCNH5	-0.23	-0.02	8.18E-01	0.00	0.07	1.77E-03	9	31	31	9.58E-01	Brain_Frontal_Cortex_BA9
ALCP	ENSG00000168582.4	CRYGA	0.23	0.00	8.18E-01	0.01	0.17	1.25E-07	15	30	30	9.58E-01	Brain_Frontal_Cortex_BA9
ALCP	ENSG00000198554.11	WDHD1	0.23	0.01	8.19E-01	0.00	0.03	2.80E-02	7	40	40	9.59E-01	Brain_Frontal_Cortex_BA9
ALCP	ENSG00000141429.13	GALNT1	0.23	0.00	8.21E-01	0.00	0.04	1.19E-02	10	24	24	9.59E-01	Brain_Frontal_Cortex_BA9
ALCP	ENSG00000112130.16	RNF8	0.23	0.00	8.21E-01	0.00	0.13	2.93E-06	29	56	56	9.59E-01	Brain_Frontal_Cortex_BA9
ALCP	ENSG00000104613.11	INTS10	0.23	0.00	8.21E-01	0.01	0.09	1.97E-04	9	31	31	9.59E-01	Brain_Frontal_Cortex_BA9
ALCP	ENSG00000213096.10	ZNF254	0.23	0.01	8.21E-01	0.00	0.03	3.06E-02	17	37	37	9.59E-01	Brain_Frontal_Cortex_BA9
ALCP	ENSG00000123975.4	CKS2	0.23	0.02	8.21E-01	0.00	0.34	7.70E-17	9	18	18	9.59E-01	Brain_Frontal_Cortex_BA9
ALCP	ENSG00000048544.5	MRPS10	-0.23	-0.04	8.21E-01	0.00	0.10	4.89E-05	4	15	15	9.59E-01	Brain_Frontal_Cortex_BA9
ALCP	ENSG00000106603.18	COA1	-0.23	0.00	8.21E-01	0.00	0.10	7.41E-05	15	32	32	9.59E-01	Brain_Frontal_Cortex_BA9
ALCP	ENSG00000160223.16	ICOSLG	0.23	0.00	8.21E-01	0.05	0.21	1.14E-09	38	109	109	9.59E-01	Brain_Frontal_Cortex_BA9
ALCP	ENSG00000167656.4	LY6D	-0.23	0.00	8.22E-01	0.05	0.31	5.27E-14	14	42	42	9.59E-01	Brain_Frontal_Cortex_BA9
ALCP	ENSG00000143252.14	SDHC	0.23	0.00	8.22E-01	0.01	0.14	1.90E-06	72	129	129	9.59E-01	Brain_Frontal_Cortex_BA9
ALCP	ENSG00000060491.16	OGFR	0.23	0.00	8.22E-01	0.00	0.10	6.45E-05	12	30	30	9.59E-01	Brain_Frontal_Cortex_BA9
ALCP	ENSG00000198860.11	TSEN15	-0.22	0.00	8.23E-01	0.01	0.16	5.59E-07	14	41	41	9.60E-01	Brain_Frontal_Cortex_BA9
ALCP	ENSG00000204463.12	BAG6	0.22	0.00	8.24E-01	0.08	0.38	4.71E-18	41	61	61	9.61E-01	Brain_Frontal_Cortex_BA9
ALCP	ENSG00000133739.15	LRRCC1	-0.22	0.00	8.24E-01	0.01	0.11	1.72E-05	22	28	28	9.61E-01	Brain_Frontal_Cortex_BA9
ALCP	ENSG00000156475.18	PPP2R2B	-0.22	0.00	8.24E-01	0.00	0.10	4.92E-05	13	30	30	9.61E-01	Brain_Frontal_Cortex_BA9
ALCP	ENSG00000169371.13	SNUPN	0.22	0.01	8.24E-01	0.00	0.05	4.14E-03	2	6	6	9.61E-01	Brain_Frontal_Cortex_BA9
ALCP	ENSG00000151917.17	BEND6	-0.22	0.00	8.25E-01	0.00	0.32	1.76E-15	29	44	44	9.61E-01	Brain_Frontal_Cortex_BA9
ALCP	ENSG00000206190.11	ATP10A	-0.22	-0.08	8.25E-01	0.00	0.04	1.94E-02	3	14	14	9.61E-01	Brain_Frontal_Cortex_BA9
ALCP	ENSG00000196263.7	ZNF471	-0.22	-0.01	8.25E-01	0.00	0.06	3.44E-03	15	39	39	9.61E-01	Brain_Frontal_Cortex_BA9
ALCP	ENSG00000146648.17	EGFR	-0.22	-0.01	8.25E-01	0.00	0.08	4.71E-04	7	13	13	9.61E-01	Brain_Frontal_Cortex_BA9
ALCP	ENSG00000128266.8	GNAZ	0.22	0.00	8.26E-01	0.00	0.18	2.65E-08	7	14	14	9.61E-01	Brain_Frontal_Cortex_BA9
ALCP	ENSG00000223572.9	CKMT1A	0.22	0.01	8.26E-01	0.00	0.06	3.23E-03	3	5	5	9.61E-01	Brain_Frontal_Cortex_BA9
ALCP	ENSG00000253444.1	AC133633.2	0.22	0.00	8.26E-01	0.02	0.08	5.59E-04	19	36	36	9.61E-01	Brain_Frontal_Cortex_BA9
ALCP	ENSG00000272143.1	FGF14-AS2	0.22	0.00	8.27E-01	0.00	0.03	2.96E-02	10	23	23	9.61E-01	Brain_Frontal_Cortex_BA9
ALCP	ENSG00000133063.15	CHIT1	0.22	0.00	8.27E-01	0.02	0.19	1.59E-08	12	19	19	9.61E-01	Brain_Frontal_Cortex_BA9
ALCP	ENSG00000174749.5	C4orf32	-0.22	0.00	8.27E-01	0.01	0.07	1.04E-03	20	60	60	9.61E-01	Brain_Frontal_Cortex_BA9
ALCP	ENSG00000237940.3	LINC01238	0.22	0.07	8.27E-01	0.00	0.24	4.63E-11	1	11	11	9.61E-01	Brain_Frontal_Cortex_BA9
ALCP	ENSG00000129292.20	PHF20L1	-0.22	0.00	8.27E-01	0.00	0.06	1.97E-03	19	50	50	9.61E-01	Brain_Frontal_Cortex_BA9
ALCP	ENSG00000135597.18	REPS1	0.22	0.02	8.28E-01	0.00	0.14	2.87E-06	21	30	30	9.61E-01	Brain_Frontal_Cortex_BA9
ALCP	ENSG00000042286.14	AIFM2	0.22	0.00	8.28E-01	0.01	0.19	1.96E-08	44	76	76	9.61E-01	Brain_Frontal_Cortex_BA9
ALCP	ENSG00000164855.15	TMEM184A	-0.22	0.00	8.28E-01	0.01	0.04	1.49E-02	6	19	19	9.61E-01	Brain_Frontal_Cortex_BA9
ALCP	ENSG00000196123.12	KIAA0895L	0.22	0.00	8.28E-01	0.00	0.04	1.76E-02	23	43	43	9.62E-01	Brain_Frontal_Cortex_BA9
ALCP	ENSG00000003393.14	ALS2	-0.22	0.00	8.29E-01	0.01	0.07	1.05E-03	34	50	50	9.62E-01	Brain_Frontal_Cortex_BA9
ALCP	ENSG00000197226.12	TBC1D9B	-0.22	0.00	8.29E-01	0.01	0.03	4.77E-02	27	55	55	9.62E-01	Brain_Frontal_Cortex_BA9
ALCP	ENSG00000089916.17	GPATCH2L	-0.22	0.00	8.29E-01	0.00	0.03	4.34E-02	13	43	43	9.62E-01	Brain_Frontal_Cortex_BA9
ALCP	ENSG00000138092.10	CENPO	-0.22	0.00	8.29E-01	0.01	0.05	4.64E-03	19	34	34	9.62E-01	Brain_Frontal_Cortex_BA9
ALCP	ENSG00000185088.13	RPS27L	0.22	0.00	8.30E-01	0.01	0.19	1.77E-09	15	20	20	9.62E-01	Brain_Frontal_Cortex_BA9
ALCP	ENSG00000104064.16	GABPB1	-0.21	-0.01	8.31E-01	0.00	0.07	7.51E-04	11	25	25	9.63E-01	Brain_Frontal_Cortex_BA9
ALCP	ENSG00000214290.8	COLCA2	-0.21	0.00	8.31E-01	0.00	0.07	7.77E-04	22	46	46	9.63E-01	Brain_Frontal_Cortex_BA9
ALCP	ENSG00000136631.12	VPS45	0.21	0.01	8.31E-01	0.00	0.05	6.21E-03	13	22	22	9.63E-01	Brain_Frontal_Cortex_BA9
ALCP	ENSG00000163382.11	NAXE	-0.21	0.00	8.32E-01	0.01	0.28	5.66E-14	11	29	29	9.63E-01	Brain_Frontal_Cortex_BA9
ALCP	ENSG00000167083.6	GNGT2	0.21	0.00	8.32E-01	0.01	0.04	1.21E-02	9	12	12	9.63E-01	Brain_Frontal_Cortex_BA9
ALCP	ENSG00000108733.9	PEX12	-0.21	0.00	8.32E-01	0.00	0.05	6.35E-03	3	4	4	9.63E-01	Brain_Frontal_Cortex_BA9
ALCP	ENSG00000153147.5	SMARCA5	-0.21	0.01	8.32E-01	0.00	0.03	4.04E-02	27	46	46	9.63E-01	Brain_Frontal_Cortex_BA9
ALCP	ENSG00000084453.16	SLCO1A2	-0.21	-0.01	8.32E-01	0.00	0.04	2.08E-02	16	24	24	9.63E-01	Brain_Frontal_Cortex_BA9
ALCP	ENSG00000237667.5	LINC01115	0.21	0.00	8.33E-01	0.05	0.15	4.92E-07	48	74	74	9.63E-01	Brain_Frontal_Cortex_BA9
ALCP	ENSG00000138778.11	CENPE	0.21	-0.01	8.34E-01	0.00	0.08	4.95E-04	8	31	31	9.64E-01	Brain_Frontal_Cortex_BA9
ALCP	ENSG00000107672.14	NSMCE4A	0.21	0.00	8.34E-01	0.00	0.03	2.30E-02	17	25	25	9.64E-01	Brain_Frontal_Cortex_BA9
ALCP	ENSG00000197694.15	SPTAN1	-0.21	-0.01	8.34E-01	0.00	0.03	3.98E-02	16	23	23	9.64E-01	Brain_Frontal_Cortex_BA9
ALCP	ENSG00000272622.1	RP11-395N3.2	0.21	0.00	8.35E-01	0.02	0.03	4.29E-02	16	29	29	9.64E-01	Brain_Frontal_Cortex_BA9
ALCP	ENSG00000183513.8	COA5	-0.21	0.00	8.35E-01	0.00	0.09	2.56E-04	15	15	15	9.64E-01	Brain_Frontal_Cortex_BA9
ALCP	ENSG00000273841.4	TAF9	-0.21	-0.01	8.35E-01	0.00	0.11	2.84E-05	25	55	55	9.64E-01	Brain_Frontal_Cortex_BA9
ALCP	ENSG00000134765.9	DSC1	0.21	0.00	8.36E-01	0.02	0.13	6.86E-06	36	88	88	9.64E-01	Brain_Frontal_Cortex_BA9
ALCP	ENSG00000198791.11	CNOT7	0.21	0.00	8.36E-01	0.01	0.19	2.16E-08	21	41	41	9.65E-01	Brain_Frontal_Cortex_BA9
ALCP	ENSG00000198797.6	BRINP2	0.21	0.01	8.37E-01	0.01	0.07	6.60E-04	31	73	73	9.65E-01	Brain_Frontal_Cortex_BA9
ALCP	ENSG00000271743.1	CTD-2541M15.3	0.21	0.00	8.37E-01	0.01	0.26	3.20E-12	16	60	60	9.65E-01	Brain_Frontal_Cortex_BA9
ALCP	ENSG00000164733.20	CTSB	-0.21	0.00	8.37E-01	0.01	0.05	4.54E-03	11	17	17	9.65E-01	Brain_Frontal_Cortex_BA9
ALCP	ENSG00000071794.15	HLTF	-0.21	0.00	8.38E-01	0.02	0.26	3.16E-11	67	133	133	9.65E-01	Brain_Frontal_Cortex_BA9
ALCP	ENSG00000248197.1	LINC00290	0.20	0.00	8.38E-01	0.00	0.08	3.85E-04	6	15	15	9.65E-01	Brain_Frontal_Cortex_BA9
ALCP	ENSG00000162913.9	C1orf145	-0.20	-0.01	8.39E-01	0.00	0.05	4.55E-03	12	33	33	9.66E-01	Brain_Frontal_Cortex_BA9
ALCP	ENSG00000125820.5	NKX2-2	0.20	0.00	8.39E-01	0.00	0.09	2.41E-04	11	37	37	9.66E-01	Brain_Frontal_Cortex_BA9
ALCP	ENSG00000189366.9	ALG1L	0.20	0.00	8.39E-01	0.08	0.34	4.46E-16	19	29	29	9.66E-01	Brain_Frontal_Cortex_BA9
ALCP	ENSG00000233559.1	LINC00513	-0.20	0.00	8.39E-01	0.00	0.04	2.04E-02	10	25	25	9.66E-01	Brain_Frontal_Cortex_BA9
ALCP	ENSG00000188493.14	C19orf54	-0.20	-0.01	8.40E-01	0.00	0.16	2.13E-07	2	6	6	9.66E-01	Brain_Frontal_Cortex_BA9
ALCP	ENSG00000236173.1	RP1-182D15.2	-0.20	0.00	8.41E-01	0.02	0.07	1.06E-03	11	13	13	9.67E-01	Brain_Frontal_Cortex_BA9
ALCP	ENSG00000008394.12	MGST1	-0.20	0.00	8.41E-01	0.00	0.06	2.03E-03	39	78	78	9.67E-01	Brain_Frontal_Cortex_BA9
ALCP	ENSG00000188199.10	NUTM2B	-0.20	0.00	8.42E-01	0.00	0.20	3.50E-09	23	42	42	9.67E-01	Brain_Frontal_Cortex_BA9
ALCP	ENSG00000196388.8	INCA1	0.20	0.01	8.42E-01	0.00	0.17	1.23E-07	2	12	12	9.67E-01	Brain_Frontal_Cortex_BA9
ALCP	ENSG00000185163.9	DDX51	0.20	0.00	8.42E-01	0.01	0.12	1.55E-05	21	55	55	9.67E-01	Brain_Frontal_Cortex_BA9
ALCP	ENSG00000228300.13	C19orf24	-0.20	-0.01	8.42E-01	0.00	0.03	2.19E-02	3	8	8	9.67E-01	Brain_Frontal_Cortex_BA9
ALCP	ENSG00000197008.9	ZNF138	-0.20	0.00	8.42E-01	0.00	0.13	3.14E-06	10	23	23	9.67E-01	Brain_Frontal_Cortex_BA9
ALCP	ENSG00000141295.13	SCRN2	0.20	0.00	8.43E-01	0.01	0.14	8.46E-07	6	8	8	9.67E-01	Brain_Frontal_Cortex_BA9
ALCP	ENSG00000114770.16	ABCC5	-0.20	0.00	8.43E-01	0.01	0.17	1.09E-07	22	26	26	9.67E-01	Brain_Frontal_Cortex_BA9
ALCP	ENSG00000075826.16	SEC31B	-0.20	0.00	8.43E-01	0.01	0.17	7.28E-08	66	80	80	9.67E-01	Brain_Frontal_Cortex_BA9
ALCP	ENSG00000170175.10	CHRNB1	0.20	0.00	8.43E-01	0.01	0.16	2.27E-07	9	15	15	9.67E-01	Brain_Frontal_Cortex_BA9
ALCP	ENSG00000092094.10	OSGEP	0.20	0.00	8.44E-01	0.04	0.53	6.84E-30	52	124	124	9.67E-01	Brain_Frontal_Cortex_BA9
ALCP	ENSG00000138326.18	RPS24	0.20	0.01	8.44E-01	0.00	0.08	3.08E-04	14	38	38	9.67E-01	Brain_Frontal_Cortex_BA9
ALCP	ENSG00000068001.13	HYAL2	0.20	-0.01	8.44E-01	0.00	0.07	5.20E-04	4	6	6	9.67E-01	Brain_Frontal_Cortex_BA9
ALCP	ENSG00000122694.15	GLIPR2	-0.20	0.00	8.44E-01	0.00	0.10	5.65E-05	9	21	21	9.67E-01	Brain_Frontal_Cortex_BA9
ALCP	ENSG00000174899.10	PQLC2L	-0.20	0.00	8.44E-01	0.01	0.07	9.38E-04	33	42	42	9.67E-01	Brain_Frontal_Cortex_BA9
ALCP	ENSG00000163162.8	RNF149	-0.20	0.00	8.44E-01	0.01	0.13	5.95E-06	7	18	18	9.67E-01	Brain_Frontal_Cortex_BA9
ALCP	ENSG00000205106.4	DKFZp779M0652	-0.20	0.00	8.45E-01	0.01	0.25	7.54E-11	42	59	59	9.67E-01	Brain_Frontal_Cortex_BA9
ALCP	ENSG00000228265.5	RALY-AS1	-0.20	0.00	8.45E-01	0.00	0.09	1.20E-04	4	17	17	9.67E-01	Brain_Frontal_Cortex_BA9
ALCP	ENSG00000233200.1	RP11-324I22.2	0.20	0.00	8.45E-01	0.03	0.22	3.93E-10	48	65	65	9.67E-01	Brain_Frontal_Cortex_BA9
ALCP	ENSG00000198130.15	HIBCH	0.19	0.00	8.45E-01	0.01	0.29	3.09E-13	12	27	27	9.67E-01	Brain_Frontal_Cortex_BA9
ALCP	ENSG00000129159.7	KCNC1	0.19	0.00	8.46E-01	0.00	0.07	9.69E-04	33	46	46	9.68E-01	Brain_Frontal_Cortex_BA9
ALCP	ENSG00000168484.12	SFTPC	0.19	0.00	8.46E-01	0.01	0.09	2.87E-04	18	24	24	9.68E-01	Brain_Frontal_Cortex_BA9
ALCP	ENSG00000154099.17	DNAAF1	-0.19	0.00	8.47E-01	0.00	0.14	2.40E-06	3	12	12	9.68E-01	Brain_Frontal_Cortex_BA9
ALCP	ENSG00000164897.12	TMUB1	-0.19	0.00	8.47E-01	0.00	0.08	7.41E-04	12	29	29	9.68E-01	Brain_Frontal_Cortex_BA9
ALCP	ENSG00000256576.2	RP13-977J11.2	0.19	0.00	8.47E-01	0.02	0.35	2.41E-16	3	9	9	9.68E-01	Brain_Frontal_Cortex_BA9
ALCP	ENSG00000106333.12	PCOLCE	0.19	0.28	8.48E-01	0.00	0.03	3.77E-02	5	10	10	9.68E-01	Brain_Frontal_Cortex_BA9
ALCP	ENSG00000144648.15	ACKR2	0.19	0.00	8.48E-01	0.00	0.10	4.62E-05	24	55	55	9.68E-01	Brain_Frontal_Cortex_BA9
ALCP	ENSG00000159210.9	SNF8	0.19	0.00	8.48E-01	0.00	0.19	1.27E-08	5	12	12	9.68E-01	Brain_Frontal_Cortex_BA9
ALCP	ENSG00000267868.1	RP11-120K24.3	-0.19	-0.01	8.49E-01	0.00	0.21	2.35E-09	3	11	11	9.68E-01	Brain_Frontal_Cortex_BA9
ALCP	ENSG00000163354.14	DCST2	-0.19	0.00	8.49E-01	0.03	0.29	5.52E-13	29	51	51	9.68E-01	Brain_Frontal_Cortex_BA9
ALCP	ENSG00000177663.13	IL17RA	0.19	0.00	8.49E-01	0.01	0.14	2.52E-06	21	53	53	9.68E-01	Brain_Frontal_Cortex_BA9
ALCP	ENSG00000101197.12	BIRC7	-0.19	-0.01	8.49E-01	0.00	0.19	7.36E-09	1	6	6	9.68E-01	Brain_Frontal_Cortex_BA9
ALCP	ENSG00000136371.10	MTHFS	0.19	0.00	8.49E-01	0.01	0.08	3.90E-04	16	27	27	9.68E-01	Brain_Frontal_Cortex_BA9
ALCP	ENSG00000125414.18	MYH2	0.19	0.02	8.49E-01	0.00	0.04	1.13E-02	3	11	11	9.68E-01	Brain_Frontal_Cortex_BA9
ALCP	ENSG00000198885.9	ITPRIPL1	0.19	0.00	8.49E-01	0.04	0.15	6.79E-07	13	20	20	9.68E-01	Brain_Frontal_Cortex_BA9
ALCP	ENSG00000165794.9	SLC39A2	0.19	0.00	8.50E-01	0.00	0.22	5.48E-10	10	36	36	9.68E-01	Brain_Frontal_Cortex_BA9
ALCP	ENSG00000198690.9	FAN1	-0.19	0.00	8.50E-01	0.00	0.04	1.61E-02	5	12	12	9.68E-01	Brain_Frontal_Cortex_BA9
ALCP	ENSG00000259129.5	LINC00648	0.19	0.00	8.51E-01	0.03	0.10	7.52E-05	25	29	29	9.68E-01	Brain_Frontal_Cortex_BA9
ALCP	ENSG00000131018.22	SYNE1	-0.19	0.00	8.51E-01	0.00	0.05	9.23E-03	9	15	15	9.68E-01	Brain_Frontal_Cortex_BA9
ALCP	ENSG00000105258.8	POLR2I	0.19	0.01	8.51E-01	0.00	0.04	8.51E-03	5	19	19	9.68E-01	Brain_Frontal_Cortex_BA9
ALCP	ENSG00000267909.2	CCDC177	-0.19	-0.01	8.51E-01	0.00	0.06	1.08E-03	4	12	12	9.68E-01	Brain_Frontal_Cortex_BA9
ALCP	ENSG00000149743.13	TRPT1	-0.19	0.00	8.51E-01	0.02	0.26	7.43E-13	20	23	23	9.68E-01	Brain_Frontal_Cortex_BA9
ALCP	ENSG00000232560.6	LINC01549	0.19	0.00	8.51E-01	0.01	0.10	1.16E-04	28	46	46	9.68E-01	Brain_Frontal_Cortex_BA9
ALCP	ENSG00000188321.13	ZNF559	-0.19	0.00	8.52E-01	0.09	0.44	2.21E-22	3	23	23	9.68E-01	Brain_Frontal_Cortex_BA9
ALCP	ENSG00000215845.10	TSTD1	0.19	0.00	8.52E-01	0.02	0.15	1.07E-06	39	61	61	9.68E-01	Brain_Frontal_Cortex_BA9
ALCP	ENSG00000272970.1	RP11-329B9.4	-0.19	0.00	8.52E-01	0.00	0.12	9.67E-06	5	18	18	9.68E-01	Brain_Frontal_Cortex_BA9
ALCP	ENSG00000126456.15	IRF3	-0.19	-0.01	8.52E-01	0.00	0.04	9.09E-03	17	29	29	9.68E-01	Brain_Frontal_Cortex_BA9
ALCP	ENSG00000165379.13	LRFN5	-0.19	0.00	8.53E-01	0.00	0.05	4.76E-03	6	14	14	9.68E-01	Brain_Frontal_Cortex_BA9
ALCP	ENSG00000186862.17	PDZD7	-0.18	0.00	8.54E-01	0.00	0.12	1.43E-05	21	32	32	9.68E-01	Brain_Frontal_Cortex_BA9
ALCP	ENSG00000196821.9	C6orf106	0.18	0.00	8.54E-01	0.01	0.24	3.80E-11	10	10	10	9.68E-01	Brain_Frontal_Cortex_BA9
ALCP	ENSG00000078070.12	MCCC1	0.18	0.00	8.54E-01	0.02	0.11	3.09E-05	43	57	57	9.68E-01	Brain_Frontal_Cortex_BA9
ALCP	ENSG00000069696.6	DRD4	-0.18	0.00	8.54E-01	0.01	0.08	1.64E-04	10	13	13	9.68E-01	Brain_Frontal_Cortex_BA9
ALCP	ENSG00000176472.10	ZNF575	-0.18	0.00	8.54E-01	0.02	0.11	2.99E-05	30	54	54	9.68E-01	Brain_Frontal_Cortex_BA9
ALCP	ENSG00000100109.16	TFIP11	0.18	0.00	8.54E-01	0.01	0.04	1.24E-02	55	181	181	9.68E-01	Brain_Frontal_Cortex_BA9
ALCP	ENSG00000272130.1	RP11-360I2.1	-0.18	0.00	8.54E-01	0.05	0.28	5.04E-13	55	94	94	9.68E-01	Brain_Frontal_Cortex_BA9
ALCP	ENSG00000267454.5	ZNF582-AS1	0.18	0.00	8.55E-01	0.00	0.24	7.12E-11	8	16	16	9.68E-01	Brain_Frontal_Cortex_BA9
ALCP	ENSG00000152670.18	DDX4	0.18	0.01	8.56E-01	0.00	0.05	7.69E-03	6	14	14	9.68E-01	Brain_Frontal_Cortex_BA9
ALCP	ENSG00000146733.13	PSPH	-0.18	0.00	8.56E-01	0.00	0.33	6.48E-16	7	16	16	9.68E-01	Brain_Frontal_Cortex_BA9
ALCP	ENSG00000188895.11	MSL1	-0.18	0.00	8.56E-01	0.01	0.08	4.49E-04	35	60	60	9.68E-01	Brain_Frontal_Cortex_BA9
ALCP	ENSG00000232653.8	GOLGA8N	-0.18	0.00	8.56E-01	0.05	0.24	1.83E-11	26	48	48	9.68E-01	Brain_Frontal_Cortex_BA9
ALCP	ENSG00000092208.16	GEMIN2	-0.18	-0.01	8.56E-01	0.01	0.04	1.10E-02	9	20	20	9.68E-01	Brain_Frontal_Cortex_BA9
ALCP	ENSG00000251417.2	RP11-1348G14.4	-0.18	0.00	8.57E-01	0.02	0.11	3.27E-05	24	27	27	9.68E-01	Brain_Frontal_Cortex_BA9
ALCP	ENSG00000186891.13	TNFRSF18	0.18	0.01	8.57E-01	0.00	0.07	1.00E-03	2	9	9	9.68E-01	Brain_Frontal_Cortex_BA9
ALCP	ENSG00000011376.9	LARS2	-0.18	0.00	8.57E-01	0.02	0.40	5.07E-19	16	43	43	9.68E-01	Brain_Frontal_Cortex_BA9
ALCP	ENSG00000221944.6	TIGD1	0.18	0.00	8.57E-01	0.00	0.05	9.21E-03	9	12	12	9.68E-01	Brain_Frontal_Cortex_BA9
ALCP	ENSG00000161558.10	TMEM143	-0.18	-0.01	8.57E-01	0.00	0.03	1.84E-02	6	21	21	9.68E-01	Brain_Frontal_Cortex_BA9
ALCP	ENSG00000071894.16	CPSF1	0.18	0.00	8.57E-01	0.00	0.59	1.22E-34	4	33	33	9.68E-01	Brain_Frontal_Cortex_BA9
ALCP	ENSG00000274414.1	RP5-965G21.4	-0.18	0.00	8.58E-01	0.00	0.07	1.50E-03	11	39	39	9.68E-01	Brain_Frontal_Cortex_BA9
ALCP	ENSG00000014914.20	MTMR11	0.18	0.00	8.58E-01	0.01	0.08	3.41E-04	2	4	4	9.68E-01	Brain_Frontal_Cortex_BA9
ALCP	ENSG00000116874.11	WARS2	-0.18	0.00	8.58E-01	0.17	0.47	3.90E-24	10	22	22	9.68E-01	Brain_Frontal_Cortex_BA9
ALCP	ENSG00000086475.14	SEPHS1	0.18	0.00	8.58E-01	0.01	0.04	1.20E-02	26	76	76	9.68E-01	Brain_Frontal_Cortex_BA9
ALCP	ENSG00000163689.19	C3orf67	0.18	0.01	8.59E-01	0.00	0.03	4.46E-02	21	48	48	9.68E-01	Brain_Frontal_Cortex_BA9
ALCP	ENSG00000117500.12	TMED5	0.18	0.01	8.59E-01	0.00	0.12	1.27E-05	14	36	36	9.68E-01	Brain_Frontal_Cortex_BA9
ALCP	ENSG00000165140.9	FBP1	0.18	0.00	8.59E-01	0.01	0.04	1.91E-02	22	33	33	9.68E-01	Brain_Frontal_Cortex_BA9
ALCP	ENSG00000153936.16	HS2ST1	-0.18	0.00	8.59E-01	0.00	0.09	1.59E-04	24	70	70	9.68E-01	Brain_Frontal_Cortex_BA9
ALCP	ENSG00000176715.15	ACSF3	0.18	0.00	8.59E-01	0.01	0.16	5.43E-08	19	23	23	9.68E-01	Brain_Frontal_Cortex_BA9
ALCP	ENSG00000197345.12	MRPL21	0.18	0.00	8.59E-01	0.11	0.59	1.28E-37	37	47	47	9.68E-01	Brain_Frontal_Cortex_BA9
ALCP	ENSG00000243284.1	VSIG8	-0.18	-0.01	8.59E-01	0.00	0.12	1.33E-05	2	13	13	9.68E-01	Brain_Frontal_Cortex_BA9
ALCP	ENSG00000157693.14	TMEM268	-0.18	0.00	8.60E-01	0.00	0.06	3.13E-03	31	63	63	9.68E-01	Brain_Frontal_Cortex_BA9
ALCP	ENSG00000169213.6	RAB3B	-0.18	0.00	8.60E-01	0.00	0.06	3.30E-03	4	16	16	9.68E-01	Brain_Frontal_Cortex_BA9
ALCP	ENSG00000171759.9	PAH	-0.18	0.00	8.60E-01	0.00	0.36	1.39E-17	9	12	12	9.68E-01	Brain_Frontal_Cortex_BA9
ALCP	ENSG00000157927.16	RADIL	-0.18	0.00	8.60E-01	0.01	0.08	1.46E-04	10	12	12	9.68E-01	Brain_Frontal_Cortex_BA9
ALCP	ENSG00000138459.8	SLC35A5	0.18	0.01	8.61E-01	0.00	0.06	2.92E-03	7	23	23	9.68E-01	Brain_Frontal_Cortex_BA9
ALCP	ENSG00000214013.9	GANC	0.18	0.00	8.61E-01	0.00	0.11	2.49E-05	13	18	18	9.68E-01	Brain_Frontal_Cortex_BA9
ALCP	ENSG00000196670.13	ZFP62	-0.17	0.00	8.61E-01	0.02	0.13	8.72E-06	41	57	57	9.68E-01	Brain_Frontal_Cortex_BA9
ALCP	ENSG00000135541.20	AHI1	0.17	0.04	8.61E-01	0.00	0.11	5.54E-05	3	22	22	9.68E-01	Brain_Frontal_Cortex_BA9
ALCP	ENSG00000281005.1	LINC00921	-0.17	0.00	8.61E-01	0.04	0.17	2.21E-07	13	36	36	9.68E-01	Brain_Frontal_Cortex_BA9
ALCP	ENSG00000146085.7	MUT	-0.17	0.00	8.61E-01	0.00	0.10	6.60E-05	25	66	66	9.68E-01	Brain_Frontal_Cortex_BA9
ALCP	ENSG00000169783.12	LINGO1	0.17	0.01	8.62E-01	0.00	0.04	9.87E-03	16	17	17	9.69E-01	Brain_Frontal_Cortex_BA9
ALCP	ENSG00000281721.1	LINC01080	-0.17	0.00	8.62E-01	0.04	0.24	1.29E-10	18	24	24	9.69E-01	Brain_Frontal_Cortex_BA9
ALCP	ENSG00000152527.13	PLEKHH2	0.17	0.00	8.63E-01	0.01	0.25	3.27E-11	5	21	21	9.69E-01	Brain_Frontal_Cortex_BA9
ALCP	ENSG00000078487.17	ZCWPW1	0.17	0.00	8.63E-01	0.06	0.35	1.97E-17	26	46	46	9.69E-01	Brain_Frontal_Cortex_BA9
ALCP	ENSG00000164978.17	NUDT2	0.17	0.00	8.63E-01	0.01	0.29	9.41E-15	25	36	36	9.69E-01	Brain_Frontal_Cortex_BA9
ALCP	ENSG00000163576.17	EFHB	0.17	0.00	8.64E-01	0.02	0.51	1.40E-27	32	64	64	9.69E-01	Brain_Frontal_Cortex_BA9
ALCP	ENSG00000254427.1	RP11-430H10.1	0.17	0.00	8.64E-01	0.02	0.41	8.71E-21	11	36	36	9.69E-01	Brain_Frontal_Cortex_BA9
ALCP	ENSG00000239704.10	CDRT4	0.17	0.00	8.64E-01	0.01	0.10	5.38E-05	24	58	58	9.69E-01	Brain_Frontal_Cortex_BA9
ALCP	ENSG00000260691.5	ANKRD20A1	0.17	0.00	8.65E-01	0.00	0.03	2.86E-02	4	22	22	9.69E-01	Brain_Frontal_Cortex_BA9
ALCP	ENSG00000232837.1	LINC01700	-0.17	0.00	8.65E-01	0.00	0.12	1.17E-05	27	50	50	9.69E-01	Brain_Frontal_Cortex_BA9
ALCP	ENSG00000152465.17	NMT2	0.17	0.05	8.65E-01	0.00	0.03	4.60E-02	4	9	9	9.70E-01	Brain_Frontal_Cortex_BA9
ALCP	ENSG00000276085.1	CCL3L3	0.17	0.01	8.66E-01	0.00	0.14	1.84E-06	5	18	18	9.70E-01	Brain_Frontal_Cortex_BA9
ALCP	ENSG00000134020.7	PEBP4	-0.17	0.00	8.66E-01	0.01	0.15	5.65E-07	10	13	13	9.70E-01	Brain_Frontal_Cortex_BA9
ALCP	ENSG00000164002.11	EXO5	-0.17	-0.01	8.68E-01	0.00	0.04	1.60E-02	5	12	12	9.72E-01	Brain_Frontal_Cortex_BA9
ALCP	ENSG00000169752.16	NRG4	0.17	0.01	8.68E-01	0.00	0.42	9.14E-21	32	67	67	9.72E-01	Brain_Frontal_Cortex_BA9
ALCP	ENSG00000148019.12	CEP78	0.17	0.00	8.68E-01	0.00	0.03	2.65E-02	11	39	39	9.72E-01	Brain_Frontal_Cortex_BA9
ALCP	ENSG00000147439.12	BIN3	-0.17	-0.01	8.68E-01	0.00	0.06	1.96E-03	10	27	27	9.72E-01	Brain_Frontal_Cortex_BA9
ALCP	ENSG00000215187.10	FAM166B	-0.17	-1.02	8.69E-01	0.00	0.05	4.02E-03	2	13	13	9.72E-01	Brain_Frontal_Cortex_BA9
ALCP	ENSG00000107521.18	HPS1	-0.17	0.00	8.69E-01	0.00	0.07	1.34E-03	22	33	33	9.72E-01	Brain_Frontal_Cortex_BA9
ALCP	ENSG00000064652.10	SNX24	0.17	0.00	8.69E-01	0.00	0.04	6.13E-03	14	17	17	9.72E-01	Brain_Frontal_Cortex_BA9
ALCP	ENSG00000197016.11	ZNF470	0.16	0.00	8.69E-01	0.01	0.09	6.04E-05	6	7	7	9.72E-01	Brain_Frontal_Cortex_BA9
ALCP	ENSG00000146433.8	TMEM181	-0.16	0.00	8.70E-01	0.00	0.12	1.10E-05	4	17	17	9.72E-01	Brain_Frontal_Cortex_BA9
ALCP	ENSG00000182718.16	ANXA2	-0.16	0.00	8.70E-01	0.00	0.04	1.64E-02	20	58	58	9.72E-01	Brain_Frontal_Cortex_BA9
ALCP	ENSG00000165526.8	RPUSD4	-0.16	0.01	8.70E-01	0.00	0.04	1.94E-02	18	53	53	9.72E-01	Brain_Frontal_Cortex_BA9
ALCP	ENSG00000221838.9	AP4M1	-0.16	0.00	8.70E-01	0.01	0.13	3.59E-06	43	62	62	9.72E-01	Brain_Frontal_Cortex_BA9
ALCP	ENSG00000037042.8	TUBG2	0.16	0.00	8.71E-01	0.01	0.20	1.20E-08	25	49	49	9.72E-01	Brain_Frontal_Cortex_BA9
ALCP	ENSG00000145808.9	ADAMTS19	-0.16	0.00	8.71E-01	0.01	0.15	1.84E-07	10	23	23	9.72E-01	Brain_Frontal_Cortex_BA9
ALCP	ENSG00000118961.14	LDAH	-0.16	0.00	8.71E-01	0.05	0.34	1.27E-16	14	19	19	9.72E-01	Brain_Frontal_Cortex_BA9
ALCP	ENSG00000114115.9	RBP1	-0.16	-0.03	8.72E-01	0.00	0.03	3.63E-02	9	15	15	9.72E-01	Brain_Frontal_Cortex_BA9
ALCP	ENSG00000119004.15	CYP20A1	0.16	0.00	8.72E-01	0.00	0.03	3.50E-02	2	3	3	9.73E-01	Brain_Frontal_Cortex_BA9
ALCP	ENSG00000186409.14	CCDC30	0.16	0.03	8.73E-01	0.00	0.06	2.69E-03	1	6	6	9.73E-01	Brain_Frontal_Cortex_BA9
ALCP	ENSG00000023516.8	AKAP11	0.16	0.01	8.73E-01	0.00	0.19	3.75E-09	7	14	14	9.73E-01	Brain_Frontal_Cortex_BA9
ALCP	ENSG00000165269.12	AQP7	0.16	0.00	8.73E-01	0.00	0.45	2.59E-23	18	28	28	9.73E-01	Brain_Frontal_Cortex_BA9
ALCP	ENSG00000007933.12	FMO3	0.16	0.00	8.74E-01	0.00	0.03	3.86E-02	10	18	18	9.73E-01	Brain_Frontal_Cortex_BA9
ALCP	ENSG00000213145.9	CRIP1	0.16	0.00	8.74E-01	0.00	0.06	1.85E-03	1	5	5	9.73E-01	Brain_Frontal_Cortex_BA9
ALCP	ENSG00000148300.11	REXO4	0.16	0.00	8.74E-01	0.00	0.18	1.26E-08	19	26	26	9.73E-01	Brain_Frontal_Cortex_BA9
ALCP	ENSG00000050393.11	MCUR1	0.16	0.00	8.74E-01	0.01	0.22	1.41E-09	11	15	15	9.73E-01	Brain_Frontal_Cortex_BA9
ALCP	ENSG00000180263.13	FGD6	0.16	0.02	8.74E-01	0.00	0.04	2.09E-02	5	15	15	9.73E-01	Brain_Frontal_Cortex_BA9
ALCP	ENSG00000107902.13	LHPP	0.16	-0.01	8.75E-01	0.00	0.08	5.56E-04	21	47	47	9.73E-01	Brain_Frontal_Cortex_BA9
ALCP	ENSG00000228528.1	AC068057.1	-0.16	0.00	8.75E-01	0.00	0.03	4.01E-02	32	57	57	9.73E-01	Brain_Frontal_Cortex_BA9
ALCP	ENSG00000198734.10	F5	0.16	0.00	8.75E-01	0.01	0.13	4.87E-06	21	31	31	9.73E-01	Brain_Frontal_Cortex_BA9
ALCP	ENSG00000136457.9	CHAD	-0.16	0.00	8.75E-01	0.01	0.28	7.58E-13	7	14	14	9.73E-01	Brain_Frontal_Cortex_BA9
ALCP	ENSG00000167608.11	TMC4	-0.16	-0.65	8.75E-01	0.00	0.27	6.82E-12	1	13	13	9.73E-01	Brain_Frontal_Cortex_BA9
ALCP	ENSG00000099977.13	DDT	-0.16	-0.01	8.76E-01	0.00	0.22	1.15E-09	11	33	33	9.73E-01	Brain_Frontal_Cortex_BA9
ALCP	ENSG00000158748.3	HTR6	-0.16	0.00	8.76E-01	0.00	0.09	2.12E-04	17	33	33	9.73E-01	Brain_Frontal_Cortex_BA9
ALCP	ENSG00000128563.13	PRKRIP1	-0.16	-0.06	8.77E-01	0.00	0.07	6.06E-04	3	20	20	9.73E-01	Brain_Frontal_Cortex_BA9
ALCP	ENSG00000187815.9	ZFP69	-0.16	0.00	8.77E-01	0.01	0.24	8.94E-11	9	34	34	9.73E-01	Brain_Frontal_Cortex_BA9
ALCP	ENSG00000114902.13	SPCS1	-0.16	0.00	8.77E-01	0.00	0.05	7.13E-03	38	53	53	9.73E-01	Brain_Frontal_Cortex_BA9
ALCP	ENSG00000064995.16	TAF11	-0.16	0.00	8.77E-01	0.01	0.04	9.06E-03	19	28	28	9.73E-01	Brain_Frontal_Cortex_BA9
ALCP	ENSG00000173267.13	SNCG	0.16	0.00	8.77E-01	0.00	0.17	1.73E-08	18	35	35	9.73E-01	Brain_Frontal_Cortex_BA9
ALCP	ENSG00000152926.14	ZNF117	0.15	0.00	8.77E-01	0.00	0.23	3.38E-10	26	46	46	9.73E-01	Brain_Frontal_Cortex_BA9
ALCP	ENSG00000144362.11	PHOSPHO2	0.15	0.00	8.77E-01	0.01	0.11	1.53E-05	18	20	20	9.73E-01	Brain_Frontal_Cortex_BA9
ALCP	ENSG00000008018.8	PSMB1	-0.15	0.00	8.79E-01	0.00	0.08	2.15E-04	14	31	31	9.74E-01	Brain_Frontal_Cortex_BA9
ALCP	ENSG00000196071.4	OR2L13	-0.15	0.00	8.79E-01	0.10	0.33	1.32E-15	62	84	84	9.75E-01	Brain_Frontal_Cortex_BA9
ALCP	ENSG00000076513.16	ANKRD13A	0.15	0.03	8.80E-01	0.00	0.09	1.62E-04	1	3	3	9.75E-01	Brain_Frontal_Cortex_BA9
ALCP	ENSG00000132434.9	LANCL2	-0.15	-0.01	8.80E-01	0.00	0.09	1.85E-04	9	36	36	9.75E-01	Brain_Frontal_Cortex_BA9
ALCP	ENSG00000067365.14	METTL22	-0.15	0.00	8.80E-01	0.04	0.36	2.25E-17	7	10	10	9.75E-01	Brain_Frontal_Cortex_BA9
ALCP	ENSG00000136104.19	RNASEH2B	0.15	0.00	8.81E-01	0.01	0.53	3.75E-29	4	14	14	9.75E-01	Brain_Frontal_Cortex_BA9
ALCP	ENSG00000114767.6	RRP9	-0.15	0.00	8.81E-01	0.00	0.03	3.39E-02	6	17	17	9.75E-01	Brain_Frontal_Cortex_BA9
ALCP	ENSG00000106624.10	AEBP1	-0.15	-0.01	8.82E-01	0.00	0.08	4.22E-04	3	6	6	9.76E-01	Brain_Frontal_Cortex_BA9
ALCP	ENSG00000167840.13	ZNF232	-0.15	0.01	8.82E-01	0.00	0.06	3.02E-03	2	13	13	9.76E-01	Brain_Frontal_Cortex_BA9
ALCP	ENSG00000101146.12	RAE1	-0.15	-0.01	8.82E-01	0.00	0.08	4.00E-04	7	15	15	9.76E-01	Brain_Frontal_Cortex_BA9
ALCP	ENSG00000010292.12	NCAPD2	0.15	0.00	8.82E-01	0.00	0.03	2.75E-02	7	20	20	9.76E-01	Brain_Frontal_Cortex_BA9
ALCP	ENSG00000135972.8	MRPS9	-0.15	-0.01	8.82E-01	0.00	0.09	2.16E-04	9	95	95	9.76E-01	Brain_Frontal_Cortex_BA9
ALCP	ENSG00000173210.19	ABLIM3	-0.15	-0.02	8.83E-01	0.00	0.13	3.82E-06	8	22	22	9.76E-01	Brain_Frontal_Cortex_BA9
ALCP	ENSG00000148604.13	RGR	-0.15	-0.01	8.83E-01	0.00	0.37	6.95E-17	2	6	6	9.76E-01	Brain_Frontal_Cortex_BA9
ALCP	ENSG00000109794.13	FAM149A	-0.15	-0.01	8.84E-01	0.00	0.31	3.71E-14	1	35	35	9.76E-01	Brain_Frontal_Cortex_BA9
ALCP	ENSG00000000457.13	SCYL3	0.15	0.00	8.84E-01	0.01	0.05	6.74E-03	37	50	50	9.76E-01	Brain_Frontal_Cortex_BA9
ALCP	ENSG00000250120.6	PCDHA10	-0.15	0.00	8.84E-01	0.02	0.09	4.77E-05	56	64	64	9.77E-01	Brain_Frontal_Cortex_BA9
ALCP	ENSG00000115602.16	IL1RL1	0.14	0.00	8.85E-01	0.04	0.31	3.39E-14	24	41	41	9.77E-01	Brain_Frontal_Cortex_BA9
ALCP	ENSG00000182903.15	ZNF721	-0.14	0.00	8.85E-01	0.00	0.09	1.73E-04	7	19	19	9.77E-01	Brain_Frontal_Cortex_BA9
ALCP	ENSG00000268751.1	SCGB1B2P	-0.14	-0.01	8.85E-01	0.01	0.07	9.35E-04	25	31	31	9.77E-01	Brain_Frontal_Cortex_BA9
ALCP	ENSG00000203326.11	ZNF525	-0.14	-0.01	8.85E-01	0.00	0.11	4.47E-05	3	11	11	9.77E-01	Brain_Frontal_Cortex_BA9
ALCP	ENSG00000125952.18	MAX	-0.14	-0.01	8.85E-01	0.00	0.04	2.11E-02	7	18	18	9.77E-01	Brain_Frontal_Cortex_BA9
ALCP	ENSG00000166965.12	RCCD1	0.14	0.06	8.86E-01	0.00	0.36	3.14E-17	1	11	11	9.77E-01	Brain_Frontal_Cortex_BA9
ALCP	ENSG00000267194.1	RP1-193H18.2	-0.14	0.00	8.86E-01	0.01	0.07	8.44E-04	22	40	40	9.77E-01	Brain_Frontal_Cortex_BA9
ALCP	ENSG00000158747.13	NBL1	-0.14	0.00	8.86E-01	0.00	0.19	2.03E-08	10	26	26	9.77E-01	Brain_Frontal_Cortex_BA9
ALCP	ENSG00000179941.6	BBS10	-0.14	-0.06	8.86E-01	0.00	0.19	1.10E-08	1	8	8	9.77E-01	Brain_Frontal_Cortex_BA9
ALCP	ENSG00000122417.15	ODF2L	0.14	0.00	8.87E-01	0.00	0.15	2.66E-07	4	26	26	9.77E-01	Brain_Frontal_Cortex_BA9
ALCP	ENSG00000274422.1	LL22NC03-2H8.5	0.14	0.00	8.87E-01	0.00	0.11	4.00E-05	6	22	22	9.77E-01	Brain_Frontal_Cortex_BA9
ALCP	ENSG00000182512.4	GLRX5	-0.14	0.00	8.88E-01	0.00	0.08	4.28E-04	14	33	33	9.77E-01	Brain_Frontal_Cortex_BA9
ALCP	ENSG00000064309.14	CDON	-0.14	0.00	8.88E-01	0.05	0.35	2.19E-16	38	80	80	9.77E-01	Brain_Frontal_Cortex_BA9
ALCP	ENSG00000119383.19	PTPA	-0.14	-0.01	8.88E-01	0.00	0.14	2.01E-06	1	9	9	9.77E-01	Brain_Frontal_Cortex_BA9
ALCP	ENSG00000111907.20	TPD52L1	0.14	0.02	8.88E-01	0.00	0.05	5.41E-03	2	8	8	9.77E-01	Brain_Frontal_Cortex_BA9
ALCP	ENSG00000129932.7	DOHH	0.14	0.00	8.89E-01	0.00	0.10	1.09E-04	5	18	18	9.77E-01	Brain_Frontal_Cortex_BA9
ALCP	ENSG00000163956.10	LRPAP1	0.14	0.01	8.89E-01	0.00	0.28	2.73E-13	4	26	26	9.77E-01	Brain_Frontal_Cortex_BA9
ALCP	ENSG00000143036.16	SLC44A3	-0.14	-0.01	8.89E-01	0.00	0.15	6.93E-07	3	28	28	9.77E-01	Brain_Frontal_Cortex_BA9
ALCP	ENSG00000106236.3	NPTX2	-0.14	-0.01	8.90E-01	0.00	0.05	6.36E-03	6	22	22	9.78E-01	Brain_Frontal_Cortex_BA9
ALCP	ENSG00000112378.11	PERP	-0.14	0.00	8.90E-01	0.04	0.20	6.08E-10	14	15	15	9.78E-01	Brain_Frontal_Cortex_BA9
ALCP	ENSG00000119820.10	YIPF4	0.14	-0.02	8.90E-01	0.00	0.05	5.29E-03	11	18	18	9.78E-01	Brain_Frontal_Cortex_BA9
ALCP	ENSG00000103168.16	TAF1C	0.14	0.00	8.90E-01	0.01	0.40	7.14E-20	3	11	11	9.78E-01	Brain_Frontal_Cortex_BA9
ALCP	ENSG00000198039.11	ZNF273	0.14	0.00	8.91E-01	0.00	0.05	4.23E-03	21	40	40	9.78E-01	Brain_Frontal_Cortex_BA9
ALCP	ENSG00000181585.3	TMIE	-0.14	0.00	8.91E-01	0.01	0.07	1.02E-03	10	11	11	9.78E-01	Brain_Frontal_Cortex_BA9
ALCP	ENSG00000255274.9	TMPRSS4-AS1	-0.14	0.00	8.92E-01	0.00	0.13	4.32E-06	18	32	32	9.78E-01	Brain_Frontal_Cortex_BA9
ALCP	ENSG00000157978.11	LDLRAP1	0.14	0.01	8.92E-01	0.00	0.14	1.85E-06	4	9	9	9.78E-01	Brain_Frontal_Cortex_BA9
ALCP	ENSG00000176533.12	GNG7	0.14	0.05	8.92E-01	0.00	0.03	3.79E-02	1	5	5	9.78E-01	Brain_Frontal_Cortex_BA9
ALCP	ENSG00000231507.1	LINC01353	0.14	0.00	8.92E-01	0.03	0.06	2.23E-03	68	116	116	9.78E-01	Brain_Frontal_Cortex_BA9
ALCP	ENSG00000125834.12	STK35	0.14	-0.01	8.92E-01	0.00	0.20	1.07E-08	18	49	49	9.78E-01	Brain_Frontal_Cortex_BA9
ALCP	ENSG00000072864.14	NDE1	-0.14	0.00	8.92E-01	0.01	0.36	1.21E-17	4	11	11	9.78E-01	Brain_Frontal_Cortex_BA9
ALCP	ENSG00000198721.12	ECI2	-0.14	0.00	8.93E-01	0.00	0.18	1.65E-08	21	27	27	9.78E-01	Brain_Frontal_Cortex_BA9
ALCP	ENSG00000118849.9	RARRES1	0.14	0.00	8.93E-01	0.06	0.23	4.31E-10	11	21	21	9.78E-01	Brain_Frontal_Cortex_BA9
ALCP	ENSG00000162620.15	LRRIQ3	0.13	0.00	8.94E-01	0.07	0.25	2.04E-11	33	40	40	9.78E-01	Brain_Frontal_Cortex_BA9
ALCP	ENSG00000247982.6	LINC00926	0.13	0.00	8.94E-01	0.01	0.05	6.20E-03	15	33	33	9.78E-01	Brain_Frontal_Cortex_BA9
ALCP	ENSG00000187166.1	H1FNT	-0.13	0.00	8.95E-01	0.00	0.10	7.06E-05	1	2	2	9.78E-01	Brain_Frontal_Cortex_BA9
ALCP	ENSG00000273765.1	RP11-370I10.11	0.13	0.12	8.95E-01	0.00	0.07	9.92E-04	1	13	13	9.78E-01	Brain_Frontal_Cortex_BA9
ALCP	ENSG00000112763.15	BTN2A1	0.13	0.00	8.95E-01	0.01	0.06	1.92E-03	31	51	51	9.78E-01	Brain_Frontal_Cortex_BA9
ALCP	ENSG00000100228.12	RAB36	-0.13	0.00	8.95E-01	0.00	0.11	2.73E-05	4	11	11	9.78E-01	Brain_Frontal_Cortex_BA9
ALCP	ENSG00000275212.1	RP3-446N13.5	0.13	0.00	8.96E-01	0.00	0.12	1.37E-05	5	28	28	9.78E-01	Brain_Frontal_Cortex_BA9
ALCP	ENSG00000182013.17	PNMAL1	0.13	0.00	8.96E-01	0.00	0.22	2.37E-10	3	8	8	9.78E-01	Brain_Frontal_Cortex_BA9
ALCP	ENSG00000123454.10	DBH	-0.13	-0.01	8.96E-01	0.00	0.32	7.06E-15	2	14	14	9.78E-01	Brain_Frontal_Cortex_BA9
ALCP	ENSG00000236790.5	LINC00299	0.13	0.00	8.96E-01	0.00	0.16	1.52E-07	5	31	31	9.78E-01	Brain_Frontal_Cortex_BA9
ALCP	ENSG00000198937.8	CCDC167	-0.13	0.00	8.96E-01	0.03	0.24	1.23E-10	58	89	89	9.78E-01	Brain_Frontal_Cortex_BA9
ALCP	ENSG00000132958.17	TPTE2	0.13	0.00	8.96E-01	0.02	0.12	1.40E-05	27	46	46	9.78E-01	Brain_Frontal_Cortex_BA9
ALCP	ENSG00000206187.3	RP11-1084I9.1	-0.13	0.00	8.97E-01	0.01	0.20	3.57E-09	4	8	8	9.78E-01	Brain_Frontal_Cortex_BA9
ALCP	ENSG00000168014.16	C2CD3	-0.13	0.00	8.97E-01	0.01	0.05	8.03E-03	13	19	19	9.78E-01	Brain_Frontal_Cortex_BA9
ALCP	ENSG00000151694.12	ADAM17	0.13	0.00	8.97E-01	0.00	0.03	4.58E-02	15	37	37	9.78E-01	Brain_Frontal_Cortex_BA9
ALCP	ENSG00000134291.11	TMEM106C	0.13	0.01	8.97E-01	0.00	0.03	3.09E-02	6	15	15	9.78E-01	Brain_Frontal_Cortex_BA9
ALCP	ENSG00000010539.11	ZNF200	0.13	0.00	8.97E-01	0.01	0.14	5.30E-07	8	18	18	9.78E-01	Brain_Frontal_Cortex_BA9
ALCP	ENSG00000104825.16	NFKBIB	0.13	-0.01	8.97E-01	0.00	0.06	2.33E-03	5	12	12	9.78E-01	Brain_Frontal_Cortex_BA9
ALCP	ENSG00000260176.1	CTD-3126B10.4	0.13	0.00	8.97E-01	0.04	0.24	1.17E-10	13	19	19	9.78E-01	Brain_Frontal_Cortex_BA9
ALCP	ENSG00000204152.10	TIMM23B	-0.13	0.00	8.97E-01	0.03	0.38	5.49E-18	9	15	15	9.78E-01	Brain_Frontal_Cortex_BA9
ALCP	ENSG00000169598.15	DFFB	0.13	0.00	8.98E-01	0.00	0.30	7.97E-14	19	37	37	9.78E-01	Brain_Frontal_Cortex_BA9
ALCP	ENSG00000187553.8	CYP26C1	-0.13	0.00	8.98E-01	0.05	0.32	8.40E-15	32	56	56	9.78E-01	Brain_Frontal_Cortex_BA9
ALCP	ENSG00000167550.10	RHEBL1	-0.13	0.00	8.98E-01	0.01	0.20	1.25E-08	9	13	13	9.78E-01	Brain_Frontal_Cortex_BA9
ALCP	ENSG00000138769.10	CDKL2	-0.13	-0.03	8.99E-01	0.00	0.10	1.06E-04	3	7	7	9.78E-01	Brain_Frontal_Cortex_BA9
ALCP	ENSG00000205426.10	KRT81	-0.13	0.00	8.99E-01	0.01	0.21	4.70E-10	5	9	9	9.78E-01	Brain_Frontal_Cortex_BA9
ALCP	ENSG00000261696.1	RP11-354P17.15	-0.13	0.00	8.99E-01	0.00	0.03	3.00E-02	9	13	13	9.78E-01	Brain_Frontal_Cortex_BA9
ALCP	ENSG00000141294.9	LRRC46	-0.13	0.00	9.00E-01	0.03	0.06	2.71E-03	25	39	39	9.79E-01	Brain_Frontal_Cortex_BA9
ALCP	ENSG00000126870.15	WDR60	-0.13	0.00	9.00E-01	0.01	0.10	4.73E-05	7	11	11	9.79E-01	Brain_Frontal_Cortex_BA9
ALCP	ENSG00000205212.3	CCDC144NL	-0.12	0.00	9.01E-01	0.00	0.13	7.48E-06	22	51	51	9.80E-01	Brain_Frontal_Cortex_BA9
ALCP	ENSG00000196724.12	ZNF418	0.12	0.00	9.02E-01	0.01	0.32	3.60E-15	7	16	16	9.80E-01	Brain_Frontal_Cortex_BA9
ALCP	ENSG00000204977.9	TRIM13	-0.12	-0.01	9.02E-01	0.00	0.09	2.38E-04	4	5	5	9.80E-01	Brain_Frontal_Cortex_BA9
ALCP	ENSG00000104047.14	DTWD1	0.12	0.00	9.02E-01	0.00	0.07	8.55E-04	13	24	24	9.80E-01	Brain_Frontal_Cortex_BA9
ALCP	ENSG00000103066.12	PLA2G15	0.12	0.00	9.03E-01	0.01	0.12	5.20E-06	9	23	23	9.80E-01	Brain_Frontal_Cortex_BA9
ALCP	ENSG00000038002.8	AGA	0.12	0.00	9.03E-01	0.05	0.36	5.37E-17	16	24	24	9.80E-01	Brain_Frontal_Cortex_BA9
ALCP	ENSG00000248079.2	DPH6-AS1	0.12	0.00	9.03E-01	0.00	0.03	4.46E-02	6	27	27	9.80E-01	Brain_Frontal_Cortex_BA9
ALCP	ENSG00000060971.17	ACAA1	0.12	0.00	9.04E-01	0.00	0.03	3.92E-02	18	27	27	9.80E-01	Brain_Frontal_Cortex_BA9
ALCP	ENSG00000177889.9	UBE2N	0.12	0.00	9.05E-01	0.00	0.06	3.12E-03	6	32	32	9.80E-01	Brain_Frontal_Cortex_BA9
ALCP	ENSG00000254139.1	CTD-2339F6.1	0.12	0.01	9.05E-01	0.02	0.14	2.05E-06	34	56	56	9.80E-01	Brain_Frontal_Cortex_BA9
ALCP	ENSG00000053372.4	MRTO4	-0.12	0.00	9.05E-01	0.00	0.20	1.27E-09	10	25	25	9.80E-01	Brain_Frontal_Cortex_BA9
ALCP	ENSG00000136108.14	CKAP2	0.12	0.00	9.06E-01	0.02	0.19	7.76E-09	11	11	11	9.80E-01	Brain_Frontal_Cortex_BA9
ALCP	ENSG00000115486.11	GGCX	0.12	0.00	9.06E-01	0.01	0.22	3.15E-10	10	16	16	9.80E-01	Brain_Frontal_Cortex_BA9
ALCP	ENSG00000260088.1	RP11-92G12.3	-0.12	0.00	9.06E-01	0.11	0.55	1.03E-30	23	29	29	9.80E-01	Brain_Frontal_Cortex_BA9
ALCP	ENSG00000228549.3	RP11-108M9.3	0.12	0.00	9.06E-01	0.01	0.25	5.03E-11	9	38	38	9.80E-01	Brain_Frontal_Cortex_BA9
ALCP	ENSG00000101282.8	RSPO4	-0.12	-0.10	9.06E-01	0.00	0.03	3.78E-02	4	17	17	9.80E-01	Brain_Frontal_Cortex_BA9
ALCP	ENSG00000135709.12	KIAA0513	0.12	0.03	9.07E-01	0.00	0.09	1.99E-04	2	6	6	9.80E-01	Brain_Frontal_Cortex_BA9
ALCP	ENSG00000155066.15	PROM2	0.12	0.00	9.07E-01	0.01	0.13	1.73E-06	1	16	16	9.80E-01	Brain_Frontal_Cortex_BA9
ALCP	ENSG00000215117.5	LINC00588	0.12	0.00	9.07E-01	0.01	0.22	3.11E-10	9	17	17	9.80E-01	Brain_Frontal_Cortex_BA9
ALCP	ENSG00000115339.13	GALNT3	0.12	0.01	9.07E-01	0.00	0.07	5.60E-04	5	24	24	9.80E-01	Brain_Frontal_Cortex_BA9
ALCP	ENSG00000180855.15	ZNF443	-0.12	0.00	9.07E-01	0.00	0.07	1.26E-03	15	21	21	9.80E-01	Brain_Frontal_Cortex_BA9
ALCP	ENSG00000249846.6	LINC02021	0.12	0.00	9.08E-01	0.06	0.28	1.65E-12	11	18	18	9.80E-01	Brain_Frontal_Cortex_BA9
ALCP	ENSG00000142188.16	TMEM50B	0.12	0.00	9.08E-01	0.01	0.10	1.03E-04	25	31	31	9.80E-01	Brain_Frontal_Cortex_BA9
ALCP	ENSG00000160953.15	MUM1	-0.12	0.00	9.08E-01	0.03	0.28	1.89E-13	27	93	93	9.80E-01	Brain_Frontal_Cortex_BA9
ALCP	ENSG00000141994.15	DUS3L	0.12	0.00	9.08E-01	0.03	0.33	1.87E-16	13	13	13	9.80E-01	Brain_Frontal_Cortex_BA9
ALCP	ENSG00000113205.5	PCDHB3	0.12	0.00	9.08E-01	0.01	0.12	6.85E-06	7	9	9	9.80E-01	Brain_Frontal_Cortex_BA9
ALCP	ENSG00000145901.14	TNIP1	-0.11	0.00	9.09E-01	0.01	0.03	4.49E-02	63	111	111	9.80E-01	Brain_Frontal_Cortex_BA9
ALCP	ENSG00000276293.4	PIP4K2B	0.11	0.00	9.09E-01	0.00	0.03	3.06E-02	1	5	5	9.80E-01	Brain_Frontal_Cortex_BA9
ALCP	ENSG00000172687.13	ZNF738	-0.11	0.00	9.10E-01	0.04	0.30	5.08E-14	23	29	29	9.80E-01	Brain_Frontal_Cortex_BA9
ALCP	ENSG00000151611.13	MMAA	0.11	0.00	9.10E-01	0.01	0.06	2.34E-03	8	12	12	9.80E-01	Brain_Frontal_Cortex_BA9
ALCP	ENSG00000074527.11	NTN4	0.11	0.00	9.10E-01	0.00	0.07	7.43E-04	25	39	39	9.80E-01	Brain_Frontal_Cortex_BA9
ALCP	ENSG00000128791.11	TWSG1	-0.11	0.00	9.10E-01	0.00	0.11	3.69E-05	8	21	21	9.80E-01	Brain_Frontal_Cortex_BA9
ALCP	ENSG00000089053.12	ANAPC5	0.11	0.21	9.11E-01	0.00	0.06	1.99E-03	3	6	6	9.80E-01	Brain_Frontal_Cortex_BA9
ALCP	ENSG00000165714.10	BORCS5	0.11	0.00	9.11E-01	0.02	0.11	3.88E-05	41	78	78	9.80E-01	Brain_Frontal_Cortex_BA9
ALCP	ENSG00000100580.7	TMED8	-0.11	0.00	9.11E-01	0.01	0.13	8.34E-06	19	23	23	9.80E-01	Brain_Frontal_Cortex_BA9
ALCP	ENSG00000250490.1	LINC02145	0.11	0.00	9.11E-01	0.04	0.20	3.96E-09	12	14	14	9.80E-01	Brain_Frontal_Cortex_BA9
ALCP	ENSG00000113396.12	SLC27A6	-0.11	0.00	9.11E-01	0.00	0.08	3.36E-04	9	23	23	9.80E-01	Brain_Frontal_Cortex_BA9
ALCP	ENSG00000278445.1	RP11-255P5.3	0.11	0.00	9.12E-01	0.02	0.19	7.28E-09	3	9	9	9.80E-01	Brain_Frontal_Cortex_BA9
ALCP	ENSG00000253230.8	LINC00599	-0.11	0.00	9.12E-01	0.00	0.12	2.46E-05	12	49	49	9.80E-01	Brain_Frontal_Cortex_BA9
ALCP	ENSG00000225978.3	HAR1A	0.11	0.05	9.12E-01	0.00	0.42	4.96E-20	2	9	9	9.80E-01	Brain_Frontal_Cortex_BA9
ALCP	ENSG00000125863.18	MKKS	0.11	0.00	9.12E-01	0.00	0.13	4.40E-06	17	30	30	9.80E-01	Brain_Frontal_Cortex_BA9
ALCP	ENSG00000254997.3	KRTAP5-9	-0.11	0.00	9.12E-01	0.01	0.18	5.16E-08	38	106	106	9.80E-01	Brain_Frontal_Cortex_BA9
ALCP	ENSG00000010626.14	LRRC23	-0.11	0.00	9.13E-01	0.00	0.17	2.52E-07	1	27	27	9.80E-01	Brain_Frontal_Cortex_BA9
ALCP	ENSG00000182150.15	ERCC6L2	0.11	0.01	9.13E-01	0.00	0.04	1.71E-02	29	33	33	9.80E-01	Brain_Frontal_Cortex_BA9
ALCP	ENSG00000173821.19	RNF213	0.11	0.00	9.13E-01	0.00	0.08	4.18E-04	31	62	62	9.80E-01	Brain_Frontal_Cortex_BA9
ALCP	ENSG00000067533.5	RRP15	-0.11	0.00	9.13E-01	0.05	0.29	4.41E-13	7	7	7	9.80E-01	Brain_Frontal_Cortex_BA9
ALCP	ENSG00000092295.11	TGM1	0.11	0.00	9.14E-01	0.00	0.27	6.47E-13	16	33	33	9.80E-01	Brain_Frontal_Cortex_BA9
ALCP	ENSG00000129451.11	KLK10	0.11	0.00	9.14E-01	0.02	0.17	7.21E-08	25	48	48	9.80E-01	Brain_Frontal_Cortex_BA9
ALCP	ENSG00000138115.13	CYP2C8	-0.11	0.00	9.14E-01	0.00	0.05	4.51E-03	15	17	17	9.80E-01	Brain_Frontal_Cortex_BA9
ALCP	ENSG00000071994.10	PDCD2	-0.11	0.00	9.14E-01	0.00	0.04	1.19E-02	6	20	20	9.80E-01	Brain_Frontal_Cortex_BA9
ALCP	ENSG00000042445.13	RETSAT	-0.11	0.00	9.14E-01	0.00	0.07	4.04E-04	10	16	16	9.80E-01	Brain_Frontal_Cortex_BA9
ALCP	ENSG00000229618.2	AC011288.2	-0.11	0.00	9.14E-01	0.00	0.12	1.07E-05	55	84	84	9.80E-01	Brain_Frontal_Cortex_BA9
ALCP	ENSG00000254842.6	RP11-890B15.2	0.11	0.00	9.14E-01	0.01	0.05	3.31E-03	28	42	42	9.80E-01	Brain_Frontal_Cortex_BA9
ALCP	ENSG00000182118.7	FAM89A	0.11	0.00	9.14E-01	0.01	0.32	2.81E-15	14	21	21	9.80E-01	Brain_Frontal_Cortex_BA9
ALCP	ENSG00000100341.11	PNPLA5	0.11	0.00	9.14E-01	0.00	0.10	2.33E-05	21	41	41	9.80E-01	Brain_Frontal_Cortex_BA9
ALCP	ENSG00000184619.3	KRBA2	-0.11	0.00	9.15E-01	0.02	0.26	2.39E-11	2	10	10	9.80E-01	Brain_Frontal_Cortex_BA9
ALCP	ENSG00000197937.12	ZNF347	-0.11	-0.01	9.15E-01	0.00	0.07	9.70E-04	1	3	3	9.80E-01	Brain_Frontal_Cortex_BA9
ALCP	ENSG00000170906.15	NDUFA3	-0.11	-0.01	9.15E-01	0.00	0.03	3.58E-02	1	8	8	9.80E-01	Brain_Frontal_Cortex_BA9
ALCP	ENSG00000269486.2	CTC-360G5.9	0.11	0.00	9.15E-01	0.02	0.20	5.96E-09	15	25	25	9.80E-01	Brain_Frontal_Cortex_BA9
ALCP	ENSG00000172270.18	BSG	0.11	0.00	9.16E-01	0.00	0.04	2.15E-02	4	10	10	9.80E-01	Brain_Frontal_Cortex_BA9
ALCP	ENSG00000160188.9	RSPH1	-0.11	0.00	9.16E-01	0.02	0.16	5.56E-07	31	71	71	9.80E-01	Brain_Frontal_Cortex_BA9
ALCP	ENSG00000084072.16	PPIE	-0.11	0.00	9.16E-01	0.01	0.19	2.45E-08	8	29	29	9.80E-01	Brain_Frontal_Cortex_BA9
ALCP	ENSG00000180834.7	MAP6D1	-0.11	0.00	9.16E-01	0.00	0.08	4.59E-04	17	28	28	9.80E-01	Brain_Frontal_Cortex_BA9
ALCP	ENSG00000149273.14	RPS3	-0.11	0.00	9.16E-01	0.00	0.03	2.10E-02	7	11	11	9.80E-01	Brain_Frontal_Cortex_BA9
ALCP	ENSG00000134265.12	NAPG	0.10	-0.01	9.16E-01	0.00	0.10	1.06E-04	9	27	27	9.80E-01	Brain_Frontal_Cortex_BA9
ALCP	ENSG00000160326.13	SLC2A6	-0.10	0.00	9.17E-01	0.01	0.04	1.32E-02	25	46	46	9.80E-01	Brain_Frontal_Cortex_BA9
ALCP	ENSG00000166928.10	MS4A14	-0.10	0.00	9.17E-01	0.01	0.15	4.13E-07	6	11	11	9.80E-01	Brain_Frontal_Cortex_BA9
ALCP	ENSG00000182264.8	IZUMO1	-0.10	0.00	9.17E-01	0.01	0.10	7.50E-05	11	15	15	9.80E-01	Brain_Frontal_Cortex_BA9
ALCP	ENSG00000261455.1	LINC01003	0.10	0.00	9.17E-01	0.00	0.09	1.38E-04	6	10	10	9.80E-01	Brain_Frontal_Cortex_BA9
ALCP	ENSG00000198468.7	FLVCR1-AS1	-0.10	0.00	9.17E-01	0.22	0.57	1.50E-32	28	29	29	9.80E-01	Brain_Frontal_Cortex_BA9
ALCP	ENSG00000103479.15	RBL2	-0.10	0.00	9.17E-01	0.03	0.46	3.55E-23	19	24	24	9.80E-01	Brain_Frontal_Cortex_BA9
ALCP	ENSG00000157150.4	TIMP4	0.10	0.01	9.17E-01	0.00	0.09	1.10E-04	20	28	28	9.80E-01	Brain_Frontal_Cortex_BA9
ALCP	ENSG00000057593.13	F7	0.10	0.00	9.18E-01	0.02	0.23	3.45E-10	13	24	24	9.80E-01	Brain_Frontal_Cortex_BA9
ALCP	ENSG00000213366.12	GSTM2	-0.10	0.00	9.18E-01	0.00	0.15	5.66E-07	14	21	21	9.80E-01	Brain_Frontal_Cortex_BA9
ALCP	ENSG00000099958.14	DERL3	0.10	0.01	9.18E-01	0.00	0.06	2.87E-03	1	8	8	9.80E-01	Brain_Frontal_Cortex_BA9
ALCP	ENSG00000109758.8	HGFAC	0.10	0.00	9.18E-01	0.00	0.06	2.79E-03	6	12	12	9.80E-01	Brain_Frontal_Cortex_BA9
ALCP	ENSG00000273008.1	RP11-351D16.3	0.10	0.00	9.19E-01	0.01	0.07	8.38E-04	8	8	8	9.80E-01	Brain_Frontal_Cortex_BA9
ALCP	ENSG00000197702.11	PARVA	0.10	0.01	9.19E-01	0.00	0.09	1.68E-04	11	20	20	9.80E-01	Brain_Frontal_Cortex_BA9
ALCP	ENSG00000130433.7	CACNG6	0.10	0.00	9.19E-01	0.01	0.08	4.50E-04	3	10	10	9.80E-01	Brain_Frontal_Cortex_BA9
ALCP	ENSG00000275358.1	RP5-1025A1.3	-0.10	0.00	9.19E-01	0.01	0.16	3.93E-07	6	11	11	9.80E-01	Brain_Frontal_Cortex_BA9
ALCP	ENSG00000125337.16	KIF25	0.10	0.00	9.20E-01	0.01	0.10	3.99E-05	32	47	47	9.80E-01	Brain_Frontal_Cortex_BA9
ALCP	ENSG00000064270.12	ATP2C2	-0.10	0.00	9.20E-01	0.00	0.10	6.41E-05	13	46	46	9.80E-01	Brain_Frontal_Cortex_BA9
ALCP	ENSG00000138029.13	HADHB	-0.10	0.00	9.21E-01	0.00	0.12	2.37E-05	9	9	9	9.80E-01	Brain_Frontal_Cortex_BA9
ALCP	ENSG00000118939.17	UCHL3	0.10	0.00	9.21E-01	0.01	0.29	8.94E-13	84	126	126	9.80E-01	Brain_Frontal_Cortex_BA9
ALCP	ENSG00000142330.19	CAPN10	-0.10	0.00	9.21E-01	0.01	0.14	4.01E-06	16	29	29	9.80E-01	Brain_Frontal_Cortex_BA9
ALCP	ENSG00000125877.12	ITPA	0.10	0.00	9.21E-01	0.01	0.42	1.50E-20	21	43	43	9.80E-01	Brain_Frontal_Cortex_BA9
ALCP	ENSG00000094796.4	KRT31	-0.10	0.00	9.21E-01	0.01	0.11	2.05E-05	29	43	43	9.80E-01	Brain_Frontal_Cortex_BA9
ALCP	ENSG00000031691.6	CENPQ	-0.10	0.00	9.22E-01	0.04	0.39	4.47E-18	36	59	59	9.80E-01	Brain_Frontal_Cortex_BA9
ALCP	ENSG00000180777.13	ANKRD30B	0.10	0.00	9.22E-01	0.00	0.12	9.71E-06	5	19	19	9.80E-01	Brain_Frontal_Cortex_BA9
ALCP	ENSG00000112486.15	CCR6	-0.10	0.00	9.22E-01	0.03	0.13	4.62E-06	48	65	65	9.81E-01	Brain_Frontal_Cortex_BA9
ALCP	ENSG00000145777.14	TSLP	-0.10	0.00	9.23E-01	0.02	0.11	1.48E-05	18	38	38	9.82E-01	Brain_Frontal_Cortex_BA9
ALCP	ENSG00000106258.13	CYP3A5	-0.10	0.00	9.23E-01	0.03	0.05	6.44E-03	17	28	28	9.82E-01	Brain_Frontal_Cortex_BA9
ALCP	ENSG00000185201.16	IFITM2	0.10	0.00	9.24E-01	0.00	0.09	1.97E-04	12	20	20	9.82E-01	Brain_Frontal_Cortex_BA9
ALCP	ENSG00000164385.8	LINC01600	-0.10	0.00	9.24E-01	0.01	0.19	7.42E-09	4	14	14	9.82E-01	Brain_Frontal_Cortex_BA9
ALCP	ENSG00000268182.5	SMIM17	-0.09	-0.01	9.24E-01	0.00	0.08	3.31E-04	4	14	14	9.82E-01	Brain_Frontal_Cortex_BA9
ALCP	ENSG00000034239.10	EFCAB1	-0.09	-0.01	9.25E-01	0.00	0.63	1.22E-38	6	13	13	9.82E-01	Brain_Frontal_Cortex_BA9
ALCP	ENSG00000124523.15	SIRT5	-0.09	0.00	9.25E-01	0.00	0.11	2.40E-05	18	28	28	9.82E-01	Brain_Frontal_Cortex_BA9
ALCP	ENSG00000126464.13	PRR12	-0.09	0.00	9.25E-01	0.01	0.24	1.03E-11	15	28	28	9.82E-01	Brain_Frontal_Cortex_BA9
ALCP	ENSG00000230563.2	RP5-828H9.1	0.09	0.00	9.26E-01	0.05	0.22	7.38E-10	8	16	16	9.82E-01	Brain_Frontal_Cortex_BA9
ALCP	ENSG00000148481.13	MINDY3	0.09	0.00	9.26E-01	0.00	0.04	1.12E-02	4	4	4	9.82E-01	Brain_Frontal_Cortex_BA9
ALCP	ENSG00000109736.14	MFSD10	-0.09	-0.01	9.26E-01	0.00	0.06	2.22E-03	2	6	6	9.82E-01	Brain_Frontal_Cortex_BA9
ALCP	ENSG00000176204.13	LRRTM4	0.09	0.01	9.27E-01	0.00	0.03	3.90E-02	23	34	34	9.82E-01	Brain_Frontal_Cortex_BA9
ALCP	ENSG00000127616.17	SMARCA4	-0.09	0.00	9.27E-01	0.00	0.06	2.20E-03	4	4	4	9.82E-01	Brain_Frontal_Cortex_BA9
ALCP	ENSG00000178397.12	FAM220A	0.09	0.00	9.27E-01	0.00	0.04	9.22E-03	5	12	12	9.82E-01	Brain_Frontal_Cortex_BA9
ALCP	ENSG00000159516.8	SPRR2G	-0.09	0.00	9.28E-01	0.00	0.06	2.25E-03	32	38	38	9.83E-01	Brain_Frontal_Cortex_BA9
ALCP	ENSG00000158113.12	LRRC43	-0.09	-0.01	9.29E-01	0.01	0.03	4.39E-02	29	49	49	9.84E-01	Brain_Frontal_Cortex_BA9
ALCP	ENSG00000164048.13	ZNF589	-0.09	0.00	9.29E-01	0.01	0.33	4.23E-15	28	35	35	9.84E-01	Brain_Frontal_Cortex_BA9
ALCP	ENSG00000082014.16	SMARCD3	0.09	0.00	9.30E-01	0.00	0.04	1.69E-02	10	26	26	9.84E-01	Brain_Frontal_Cortex_BA9
ALCP	ENSG00000274512.5	TBC1D3L	0.09	0.00	9.30E-01	0.00	0.29	3.02E-13	15	50	50	9.84E-01	Brain_Frontal_Cortex_BA9
ALCP	ENSG00000086504.15	MRPL28	0.09	0.00	9.30E-01	0.00	0.15	8.03E-07	8	24	24	9.84E-01	Brain_Frontal_Cortex_BA9
ALCP	ENSG00000164045.11	CDC25A	-0.09	0.00	9.31E-01	0.02	0.05	7.79E-03	24	29	29	9.84E-01	Brain_Frontal_Cortex_BA9
ALCP	ENSG00000109917.10	ZPR1	-0.09	-0.01	9.31E-01	0.00	0.04	1.55E-02	5	5	5	9.84E-01	Brain_Frontal_Cortex_BA9
ALCP	ENSG00000141569.10	TRIM65	0.09	0.00	9.31E-01	0.03	0.25	1.64E-11	33	48	48	9.85E-01	Brain_Frontal_Cortex_BA9
ALCP	ENSG00000164366.3	CCDC127	-0.09	0.00	9.31E-01	0.02	0.15	6.84E-07	25	34	34	9.85E-01	Brain_Frontal_Cortex_BA9
ALCP	ENSG00000175164.13	ABO	-0.09	0.00	9.32E-01	0.04	0.36	1.33E-16	20	50	50	9.85E-01	Brain_Frontal_Cortex_BA9
ALCP	ENSG00000179909.15	ZNF154	0.09	0.01	9.32E-01	0.00	0.05	4.21E-03	5	13	13	9.85E-01	Brain_Frontal_Cortex_BA9
ALCP	ENSG00000214021.15	TTLL3	-0.09	0.00	9.32E-01	0.01	0.16	3.53E-07	20	32	32	9.85E-01	Brain_Frontal_Cortex_BA9
ALCP	ENSG00000136514.2	RTP4	-0.08	-0.04	9.32E-01	0.00	0.04	2.09E-02	1	14	14	9.85E-01	Brain_Frontal_Cortex_BA9
ALCP	ENSG00000172340.14	SUCLG2	-0.08	0.00	9.33E-01	0.00	0.07	5.97E-04	3	11	11	9.85E-01	Brain_Frontal_Cortex_BA9
ALCP	ENSG00000100099.20	HPS4	-0.08	0.00	9.33E-01	0.01	0.11	2.81E-05	10	12	12	9.85E-01	Brain_Frontal_Cortex_BA9
ALCP	ENSG00000186638.16	KIF24	0.08	0.00	9.34E-01	0.01	0.07	1.22E-03	21	37	37	9.86E-01	Brain_Frontal_Cortex_BA9
ALCP	ENSG00000099994.10	SUSD2	-0.08	0.00	9.35E-01	0.01	0.19	1.85E-08	29	68	68	9.86E-01	Brain_Frontal_Cortex_BA9
ALCP	ENSG00000117148.7	ACTL8	-0.08	0.00	9.35E-01	0.00	0.06	2.67E-03	1	6	6	9.86E-01	Brain_Frontal_Cortex_BA9
ALCP	ENSG00000174586.10	ZNF497	-0.08	-0.01	9.35E-01	0.00	0.08	5.98E-04	2	11	11	9.86E-01	Brain_Frontal_Cortex_BA9
ALCP	ENSG00000139780.7	METTL21C	-0.08	0.01	9.36E-01	0.00	0.39	1.41E-18	4	22	22	9.86E-01	Brain_Frontal_Cortex_BA9
ALCP	ENSG00000177383.4	MAGEF1	-0.08	0.00	9.36E-01	0.00	0.10	5.59E-05	2	2	2	9.86E-01	Brain_Frontal_Cortex_BA9
ALCP	ENSG00000161243.8	FBXO27	-0.08	0.00	9.36E-01	0.00	0.06	2.55E-03	9	10	10	9.86E-01	Brain_Frontal_Cortex_BA9
ALCP	ENSG00000147533.16	GOLGA7	-0.08	-0.01	9.36E-01	0.00	0.13	5.77E-06	9	14	14	9.86E-01	Brain_Frontal_Cortex_BA9
ALCP	ENSG00000163364.9	LINC01116	-0.08	0.01	9.36E-01	0.00	0.30	8.50E-15	37	77	77	9.86E-01	Brain_Frontal_Cortex_BA9
ALCP	ENSG00000162341.16	TPCN2	-0.08	0.00	9.37E-01	0.01	0.04	1.69E-02	29	45	45	9.86E-01	Brain_Frontal_Cortex_BA9
ALCP	ENSG00000254319.5	RP11-134O21.1	-0.08	0.00	9.37E-01	0.00	0.04	1.36E-02	6	15	15	9.86E-01	Brain_Frontal_Cortex_BA9
ALCP	ENSG00000140632.16	GLYR1	-0.08	0.00	9.37E-01	0.00	0.13	3.23E-06	19	40	40	9.86E-01	Brain_Frontal_Cortex_BA9
ALCP	ENSG00000142197.12	DOPEY2	0.08	0.00	9.37E-01	0.00	0.03	2.58E-02	3	17	17	9.86E-01	Brain_Frontal_Cortex_BA9
ALCP	ENSG00000215483.9	LINC00598	-0.08	-0.01	9.37E-01	0.00	0.06	2.97E-03	7	18	18	9.86E-01	Brain_Frontal_Cortex_BA9
ALCP	ENSG00000180104.15	EXOC3	0.08	0.00	9.37E-01	0.03	0.39	4.30E-18	39	68	68	9.86E-01	Brain_Frontal_Cortex_BA9
ALCP	ENSG00000109771.15	LRP2BP	-0.08	0.00	9.38E-01	0.01	0.07	7.97E-04	9	20	20	9.86E-01	Brain_Frontal_Cortex_BA9
ALCP	ENSG00000183060.15	LYSMD4	0.08	0.00	9.38E-01	0.02	0.44	1.76E-21	22	43	43	9.86E-01	Brain_Frontal_Cortex_BA9
ALCP	ENSG00000148737.16	TCF7L2	0.08	0.00	9.38E-01	0.00	0.03	2.44E-02	2	3	3	9.86E-01	Brain_Frontal_Cortex_BA9
ALCP	ENSG00000203965.12	EFCAB7	-0.08	0.00	9.39E-01	0.00	0.08	4.13E-04	28	53	53	9.86E-01	Brain_Frontal_Cortex_BA9
ALCP	ENSG00000180398.11	MCFD2	-0.08	0.00	9.40E-01	0.00	0.36	8.62E-18	10	23	23	9.87E-01	Brain_Frontal_Cortex_BA9
ALCP	ENSG00000172731.13	LRRC20	0.07	0.00	9.40E-01	0.00	0.11	1.65E-05	10	15	15	9.87E-01	Brain_Frontal_Cortex_BA9
ALCP	ENSG00000132970.12	WASF3	-0.07	-0.02	9.40E-01	0.00	0.04	1.26E-02	1	15	15	9.87E-01	Brain_Frontal_Cortex_BA9
ALCP	ENSG00000145632.14	PLK2	0.07	0.00	9.41E-01	0.01	0.04	1.35E-02	36	66	66	9.87E-01	Brain_Frontal_Cortex_BA9
ALCP	ENSG00000171368.11	TPPP	-0.07	0.00	9.41E-01	0.01	0.12	8.01E-06	27	40	40	9.87E-01	Brain_Frontal_Cortex_BA9
ALCP	ENSG00000152240.12	HAUS1	0.07	0.00	9.41E-01	0.00	0.05	6.31E-03	3	4	4	9.87E-01	Brain_Frontal_Cortex_BA9
ALCP	ENSG00000079257.7	LXN	0.07	0.00	9.41E-01	0.04	0.23	1.51E-10	55	72	72	9.87E-01	Brain_Frontal_Cortex_BA9
ALCP	ENSG00000278845.4	MRPL45	-0.07	0.00	9.41E-01	0.00	0.17	7.87E-08	1	32	32	9.87E-01	Brain_Frontal_Cortex_BA9
ALCP	ENSG00000197077.13	KIAA1671	-0.07	0.00	9.42E-01	0.00	0.08	5.31E-04	6	9	9	9.87E-01	Brain_Frontal_Cortex_BA9
ALCP	ENSG00000122085.16	MTERF4	0.07	0.00	9.42E-01	0.04	0.25	7.50E-12	18	22	22	9.87E-01	Brain_Frontal_Cortex_BA9
ALCP	ENSG00000072201.13	LNX1	0.07	0.01	9.42E-01	0.00	0.03	2.54E-02	27	46	46	9.87E-01	Brain_Frontal_Cortex_BA9
ALCP	ENSG00000278311.4	GGNBP2	-0.07	-0.01	9.43E-01	0.00	0.08	3.92E-04	32	66	66	9.87E-01	Brain_Frontal_Cortex_BA9
ALCP	ENSG00000278318.4	ZNF229	0.07	0.00	9.43E-01	0.01	0.15	1.59E-06	17	48	48	9.87E-01	Brain_Frontal_Cortex_BA9
ALCP	ENSG00000159445.12	THEM4	-0.07	0.00	9.43E-01	0.02	0.11	2.41E-05	38	40	40	9.87E-01	Brain_Frontal_Cortex_BA9
ALCP	ENSG00000139714.12	MORN3	0.07	0.00	9.44E-01	0.01	0.13	3.72E-06	30	46	46	9.88E-01	Brain_Frontal_Cortex_BA9
ALCP	ENSG00000156253.6	RWDD2B	0.07	-0.01	9.45E-01	0.00	0.54	6.16E-29	7	30	30	9.89E-01	Brain_Frontal_Cortex_BA9
ALCP	ENSG00000204969.6	PCDHA2	-0.07	0.00	9.45E-01	0.00	0.06	2.30E-03	7	17	17	9.89E-01	Brain_Frontal_Cortex_BA9
ALCP	ENSG00000255874.2	LINC00346	-0.07	0.00	9.46E-01	0.01	0.11	1.34E-05	4	11	11	9.89E-01	Brain_Frontal_Cortex_BA9
ALCP	ENSG00000263063.1	RP11-388C12.1	-0.07	0.00	9.46E-01	0.03	0.12	1.49E-05	9	10	10	9.89E-01	Brain_Frontal_Cortex_BA9
ALCP	ENSG00000160216.18	AGPAT3	0.07	0.00	9.47E-01	0.00	0.04	1.15E-02	6	16	16	9.89E-01	Brain_Frontal_Cortex_BA9
ALCP	ENSG00000140718.20	FTO	0.07	0.00	9.47E-01	0.01	0.23	1.69E-10	1	1	1	9.89E-01	Brain_Frontal_Cortex_BA9
ALCP	ENSG00000248487.8	ABHD14A	0.07	0.00	9.47E-01	0.00	0.13	5.05E-06	11	21	21	9.89E-01	Brain_Frontal_Cortex_BA9
ALCP	ENSG00000083544.13	TDRD3	0.07	0.00	9.47E-01	0.00	0.04	2.02E-02	42	57	57	9.89E-01	Brain_Frontal_Cortex_BA9
ALCP	ENSG00000185475.10	TMEM179B	0.07	0.01	9.48E-01	0.00	0.05	7.32E-03	13	26	26	9.89E-01	Brain_Frontal_Cortex_BA9
ALCP	ENSG00000171608.15	PIK3CD	0.07	0.00	9.48E-01	0.00	0.05	4.19E-03	4	9	9	9.89E-01	Brain_Frontal_Cortex_BA9
ALCP	ENSG00000154079.5	SDHAF4	0.07	0.00	9.48E-01	0.01	0.09	1.05E-04	27	42	42	9.89E-01	Brain_Frontal_Cortex_BA9
ALCP	ENSG00000183476.12	SH2D7	-0.07	0.00	9.48E-01	0.00	0.09	1.71E-04	5	8	8	9.89E-01	Brain_Frontal_Cortex_BA9
ALCP	ENSG00000146477.5	SLC22A3	0.06	0.00	9.48E-01	0.03	0.20	6.87E-09	26	27	27	9.89E-01	Brain_Frontal_Cortex_BA9
ALCP	ENSG00000170322.14	NFRKB	-0.06	0.00	9.49E-01	0.01	0.10	5.49E-05	10	27	27	9.89E-01	Brain_Frontal_Cortex_BA9
ALCP	ENSG00000139405.15	RITA1	-0.06	0.00	9.49E-01	0.00	0.17	1.25E-07	24	34	34	9.89E-01	Brain_Frontal_Cortex_BA9
ALCP	ENSG00000129673.9	AANAT	-0.06	0.00	9.49E-01	0.01	0.03	3.00E-02	12	15	15	9.89E-01	Brain_Frontal_Cortex_BA9
ALCP	ENSG00000249937.5	RP11-454P21.1	-0.06	0.00	9.49E-01	0.04	0.26	1.35E-11	10	24	24	9.89E-01	Brain_Frontal_Cortex_BA9
ALCP	ENSG00000163913.11	IFT122	0.06	0.00	9.49E-01	0.01	0.24	1.28E-10	12	18	18	9.89E-01	Brain_Frontal_Cortex_BA9
ALCP	ENSG00000164307.12	ERAP1	-0.06	0.00	9.50E-01	0.08	0.42	1.08E-20	19	26	26	9.90E-01	Brain_Frontal_Cortex_BA9
ALCP	ENSG00000129946.10	SHC2	0.06	0.00	9.50E-01	0.01	0.15	4.08E-07	5	7	7	9.90E-01	Brain_Frontal_Cortex_BA9
ALCP	ENSG00000214026.10	MRPL23	0.06	0.00	9.51E-01	0.01	0.07	1.15E-03	7	9	9	9.90E-01	Brain_Frontal_Cortex_BA9
ALCP	ENSG00000171763.18	SPATA5L1	-0.06	0.00	9.51E-01	0.02	0.18	5.78E-08	11	19	19	9.90E-01	Brain_Frontal_Cortex_BA9
ALCP	ENSG00000166788.9	SAAL1	0.06	0.00	9.51E-01	0.07	0.31	4.10E-14	13	14	14	9.90E-01	Brain_Frontal_Cortex_BA9
ALCP	ENSG00000281404.1	LINC01176	-0.06	-0.01	9.51E-01	0.00	0.26	5.36E-12	14	26	26	9.90E-01	Brain_Frontal_Cortex_BA9
ALCP	ENSG00000058729.10	RIOK2	-0.06	0.00	9.52E-01	0.00	0.10	5.94E-05	8	19	19	9.90E-01	Brain_Frontal_Cortex_BA9
ALCP	ENSG00000185684.12	EP400NL	-0.06	0.00	9.54E-01	0.02	0.14	2.31E-06	25	43	43	9.90E-01	Brain_Frontal_Cortex_BA9
ALCP	ENSG00000186716.20	BCR	0.06	0.00	9.54E-01	0.00	0.34	1.05E-15	23	35	35	9.90E-01	Brain_Frontal_Cortex_BA9
ALCP	ENSG00000161217.11	PCYT1A	0.06	0.00	9.54E-01	0.00	0.22	1.04E-09	11	19	19	9.90E-01	Brain_Frontal_Cortex_BA9
ALCP	ENSG00000168958.19	MFF	0.06	0.00	9.55E-01	0.02	0.25	3.07E-11	10	19	19	9.90E-01	Brain_Frontal_Cortex_BA9
ALCP	ENSG00000143119.12	CD53	0.06	0.00	9.55E-01	0.01	0.25	2.05E-11	59	84	84	9.90E-01	Brain_Frontal_Cortex_BA9
ALCP	ENSG00000107593.16	PKD2L1	-0.06	0.00	9.55E-01	0.01	0.09	1.91E-04	31	48	48	9.90E-01	Brain_Frontal_Cortex_BA9
ALCP	ENSG00000163491.16	NEK10	-0.06	-0.02	9.55E-01	0.00	0.05	3.87E-03	2	12	12	9.90E-01	Brain_Frontal_Cortex_BA9
ALCP	ENSG00000137251.15	TINAG	-0.06	0.00	9.55E-01	0.02	0.03	2.22E-02	36	59	59	9.90E-01	Brain_Frontal_Cortex_BA9
ALCP	ENSG00000160888.6	IER2	0.06	0.00	9.56E-01	0.01	0.05	6.24E-03	27	48	48	9.90E-01	Brain_Frontal_Cortex_BA9
ALCP	ENSG00000183647.10	ZNF530	-0.06	0.00	9.56E-01	0.01	0.06	2.40E-03	4	13	13	9.90E-01	Brain_Frontal_Cortex_BA9
ALCP	ENSG00000183605.16	SFXN4	-0.06	0.00	9.56E-01	0.12	0.50	2.77E-27	13	42	42	9.90E-01	Brain_Frontal_Cortex_BA9
ALCP	ENSG00000125285.5	SOX21	0.05	0.01	9.56E-01	0.00	0.07	5.57E-04	2	11	11	9.90E-01	Brain_Frontal_Cortex_BA9
ALCP	ENSG00000205209.7	SCGB2B2	0.05	0.00	9.57E-01	0.03	0.13	2.67E-06	49	86	86	9.90E-01	Brain_Frontal_Cortex_BA9
ALCP	ENSG00000175279.21	CENPS	0.05	0.01	9.57E-01	0.00	0.09	9.98E-05	10	15	15	9.90E-01	Brain_Frontal_Cortex_BA9
ALCP	ENSG00000250508.1	RP11-757G1.6	-0.05	0.00	9.57E-01	0.01	0.16	2.58E-07	9	17	17	9.90E-01	Brain_Frontal_Cortex_BA9
ALCP	ENSG00000135686.12	KLHL36	0.05	0.00	9.57E-01	0.00	0.08	6.49E-04	9	24	24	9.90E-01	Brain_Frontal_Cortex_BA9
ALCP	ENSG00000177595.17	PIDD1	-0.05	0.00	9.57E-01	0.00	0.23	8.30E-11	16	32	32	9.90E-01	Brain_Frontal_Cortex_BA9
ALCP	ENSG00000111711.9	GOLT1B	-0.05	-0.01	9.57E-01	0.00	0.05	7.89E-03	28	62	62	9.90E-01	Brain_Frontal_Cortex_BA9
ALCP	ENSG00000197498.12	RPF2	-0.05	0.00	9.58E-01	0.01	0.09	1.03E-04	38	61	61	9.90E-01	Brain_Frontal_Cortex_BA9
ALCP	ENSG00000215712.10	TMEM242	0.05	0.01	9.58E-01	0.00	0.12	1.28E-05	1	6	6	9.90E-01	Brain_Frontal_Cortex_BA9
ALCP	ENSG00000120370.12	GORAB	-0.05	0.00	9.58E-01	0.01	0.08	3.89E-04	36	59	59	9.90E-01	Brain_Frontal_Cortex_BA9
ALCP	ENSG00000135632.11	SMYD5	0.05	0.00	9.58E-01	0.00	0.06	2.11E-03	2	2	2	9.90E-01	Brain_Frontal_Cortex_BA9
ALCP	ENSG00000184500.14	PROS1	0.05	0.01	9.58E-01	0.00	0.04	7.83E-03	6	18	18	9.90E-01	Brain_Frontal_Cortex_BA9
ALCP	ENSG00000235098.8	ANKRD65	-0.05	0.00	9.58E-01	0.00	0.46	5.51E-24	5	26	26	9.90E-01	Brain_Frontal_Cortex_BA9
ALCP	ENSG00000113812.13	ACTR8	-0.05	0.00	9.59E-01	0.02	0.21	1.72E-09	57	126	126	9.90E-01	Brain_Frontal_Cortex_BA9
ALCP	ENSG00000155850.7	SLC26A2	0.05	0.00	9.59E-01	0.01	0.04	1.59E-02	20	33	33	9.90E-01	Brain_Frontal_Cortex_BA9
ALCP	ENSG00000234509.1	AP000253.1	0.05	0.01	9.59E-01	0.00	0.03	2.48E-02	5	14	14	9.90E-01	Brain_Frontal_Cortex_BA9
ALCP	ENSG00000163320.10	CGGBP1	0.05	0.00	9.60E-01	0.00	0.09	1.20E-04	2	6	6	9.90E-01	Brain_Frontal_Cortex_BA9
ALCP	ENSG00000122176.10	FMOD	0.05	0.00	9.61E-01	0.00	0.08	2.16E-04	3	11	11	9.90E-01	Brain_Frontal_Cortex_BA9
ALCP	ENSG00000112280.15	COL9A1	0.05	0.00	9.62E-01	0.01	0.15	3.95E-07	38	77	77	9.90E-01	Brain_Frontal_Cortex_BA9
ALCP	ENSG00000163171.7	CDC42EP3	0.05	0.00	9.62E-01	0.03	0.07	9.17E-04	56	92	92	9.90E-01	Brain_Frontal_Cortex_BA9
ALCP	ENSG00000269945.1	RP6-91H8.5	0.05	0.00	9.62E-01	0.00	0.07	5.90E-04	14	36	36	9.90E-01	Brain_Frontal_Cortex_BA9
ALCP	ENSG00000203710.10	CR1	-0.05	0.00	9.62E-01	0.00	0.05	5.87E-03	6	14	14	9.90E-01	Brain_Frontal_Cortex_BA9
ALCP	ENSG00000198169.8	ZNF251	-0.05	-0.01	9.62E-01	0.00	0.10	5.28E-05	7	15	15	9.90E-01	Brain_Frontal_Cortex_BA9
ALCP	ENSG00000272551.1	RP11-324L17.1	-0.05	0.00	9.63E-01	0.01	0.26	2.05E-11	26	65	65	9.90E-01	Brain_Frontal_Cortex_BA9
ALCP	ENSG00000146005.3	PSD2	0.05	0.00	9.63E-01	0.00	0.04	1.52E-02	1	1	1	9.90E-01	Brain_Frontal_Cortex_BA9
ALCP	ENSG00000115685.14	PPP1R7	0.05	0.01	9.63E-01	0.00	0.10	4.59E-05	12	35	35	9.90E-01	Brain_Frontal_Cortex_BA9
ALCP	ENSG00000184445.11	KNTC1	0.05	0.00	9.63E-01	0.00	0.04	2.19E-02	19	28	28	9.90E-01	Brain_Frontal_Cortex_BA9
ALCP	ENSG00000143921.6	ABCG8	0.05	0.00	9.63E-01	0.00	0.04	1.15E-02	2	16	16	9.90E-01	Brain_Frontal_Cortex_BA9
ALCP	ENSG00000254226.5	LINC01933	0.05	0.00	9.63E-01	0.00	0.06	2.96E-03	2	7	7	9.90E-01	Brain_Frontal_Cortex_BA9
ALCP	ENSG00000165271.16	NOL6	0.05	0.01	9.63E-01	0.00	0.31	4.24E-14	7	18	18	9.90E-01	Brain_Frontal_Cortex_BA9
ALCP	ENSG00000113369.8	ARRDC3	-0.05	0.00	9.63E-01	0.01	0.09	2.05E-04	23	41	41	9.90E-01	Brain_Frontal_Cortex_BA9
ALCP	ENSG00000163297.16	ANTXR2	-0.05	-0.02	9.64E-01	0.00	0.04	1.53E-02	3	13	13	9.90E-01	Brain_Frontal_Cortex_BA9
ALCP	ENSG00000215018.9	COL28A1	0.05	0.00	9.64E-01	0.00	0.26	4.36E-12	16	57	57	9.90E-01	Brain_Frontal_Cortex_BA9
ALCP	ENSG00000171130.17	ATP6V0E2	0.05	0.00	9.64E-01	0.00	0.34	9.71E-16	2	8	8	9.90E-01	Brain_Frontal_Cortex_BA9
ALCP	ENSG00000068885.14	IFT80	-0.04	0.00	9.64E-01	0.00	0.03	2.83E-02	27	76	76	9.90E-01	Brain_Frontal_Cortex_BA9
ALCP	ENSG00000144218.18	AFF3	0.04	0.00	9.64E-01	0.04	0.41	3.21E-20	23	29	29	9.90E-01	Brain_Frontal_Cortex_BA9
ALCP	ENSG00000186204.14	CYP4F12	-0.04	0.00	9.64E-01	0.01	0.16	3.33E-07	40	68	68	9.90E-01	Brain_Frontal_Cortex_BA9
ALCP	ENSG00000095596.11	CYP26A1	0.04	0.00	9.64E-01	0.01	0.05	6.50E-03	19	37	37	9.90E-01	Brain_Frontal_Cortex_BA9
ALCP	ENSG00000108651.9	UTP6	0.04	0.00	9.65E-01	0.00	0.10	8.85E-05	7	14	14	9.90E-01	Brain_Frontal_Cortex_BA9
ALCP	ENSG00000188707.5	ZBED6CL	-0.04	0.00	9.65E-01	0.03	0.22	3.12E-10	7	21	21	9.90E-01	Brain_Frontal_Cortex_BA9
ALCP	ENSG00000073614.12	KDM5A	0.04	0.00	9.65E-01	0.00	0.04	8.93E-03	4	19	19	9.90E-01	Brain_Frontal_Cortex_BA9
ALCP	ENSG00000277972.1	CISD3	0.04	0.00	9.65E-01	0.00	0.07	8.77E-04	12	38	38	9.90E-01	Brain_Frontal_Cortex_BA9
ALCP	ENSG00000144649.8	FAM198A	0.04	0.01	9.65E-01	0.00	0.04	1.30E-02	1	12	12	9.90E-01	Brain_Frontal_Cortex_BA9
ALCP	ENSG00000160352.15	ZNF714	-0.04	0.00	9.65E-01	0.08	0.05	4.79E-03	74	135	135	9.90E-01	Brain_Frontal_Cortex_BA9
ALCP	ENSG00000108654.13	DDX5	0.04	0.00	9.66E-01	0.00	0.06	4.26E-03	1	1	1	9.90E-01	Brain_Frontal_Cortex_BA9
ALCP	ENSG00000087274.16	ADD1	-0.04	-0.01	9.66E-01	0.00	0.06	2.94E-03	4	9	9	9.90E-01	Brain_Frontal_Cortex_BA9
ALCP	ENSG00000246067.7	RAB30-AS1	0.04	0.00	9.66E-01	0.00	0.07	1.39E-03	9	31	31	9.90E-01	Brain_Frontal_Cortex_BA9
ALCP	ENSG00000065621.14	GSTO2	-0.04	0.00	9.66E-01	0.10	0.43	1.65E-21	11	18	18	9.90E-01	Brain_Frontal_Cortex_BA9
ALCP	ENSG00000075239.13	ACAT1	-0.04	0.00	9.66E-01	0.01	0.11	5.39E-05	19	64	64	9.90E-01	Brain_Frontal_Cortex_BA9
ALCP	ENSG00000142347.16	MYO1F	0.04	0.00	9.66E-01	0.00	0.05	4.52E-03	32	74	74	9.90E-01	Brain_Frontal_Cortex_BA9
ALCP	ENSG00000196418.12	ZNF124	0.04	0.00	9.67E-01	0.02	0.32	2.75E-14	2	10	10	9.90E-01	Brain_Frontal_Cortex_BA9
ALCP	ENSG00000054118.13	THRAP3	0.04	0.00	9.67E-01	0.01	0.15	2.70E-07	10	29	29	9.90E-01	Brain_Frontal_Cortex_BA9
ALCP	ENSG00000115902.10	SLC1A4	0.04	-0.02	9.67E-01	0.00	0.07	1.60E-03	20	26	26	9.90E-01	Brain_Frontal_Cortex_BA9
ALCP	ENSG00000196208.13	GREB1	0.04	0.00	9.67E-01	0.01	0.10	5.02E-05	5	13	13	9.90E-01	Brain_Frontal_Cortex_BA9
ALCP	ENSG00000184497.12	TMEM255B	-0.04	0.00	9.68E-01	0.00	0.14	9.58E-07	2	28	28	9.90E-01	Brain_Frontal_Cortex_BA9
ALCP	ENSG00000135390.17	ATP5G2	-0.04	0.00	9.68E-01	0.01	0.28	8.88E-13	12	26	26	9.90E-01	Brain_Frontal_Cortex_BA9
ALCP	ENSG00000144791.9	LIMD1	0.04	0.00	9.68E-01	0.01	0.13	6.58E-06	11	12	12	9.90E-01	Brain_Frontal_Cortex_BA9
ALCP	ENSG00000100591.7	AHSA1	0.04	0.00	9.68E-01	0.00	0.09	2.15E-04	21	21	21	9.90E-01	Brain_Frontal_Cortex_BA9
ALCP	ENSG00000171302.16	CANT1	-0.04	0.00	9.68E-01	0.00	0.04	8.45E-03	4	16	16	9.90E-01	Brain_Frontal_Cortex_BA9
ALCP	ENSG00000187824.8	TMEM220	-0.04	0.00	9.68E-01	0.00	0.33	2.68E-17	11	41	41	9.90E-01	Brain_Frontal_Cortex_BA9
ALCP	ENSG00000086061.15	DNAJA1	-0.04	0.07	9.68E-01	0.00	0.08	2.27E-04	4	14	14	9.90E-01	Brain_Frontal_Cortex_BA9
ALCP	ENSG00000269190.5	FBXO17	-0.04	0.00	9.68E-01	0.00	0.06	1.64E-03	5	9	9	9.90E-01	Brain_Frontal_Cortex_BA9
ALCP	ENSG00000115604.10	IL18R1	0.04	0.00	9.68E-01	0.04	0.43	2.47E-21	26	29	29	9.90E-01	Brain_Frontal_Cortex_BA9
ALCP	ENSG00000085514.15	PILRA	0.04	0.00	9.69E-01	0.09	0.62	4.43E-37	13	21	21	9.90E-01	Brain_Frontal_Cortex_BA9
ALCP	ENSG00000136425.12	CIB2	-0.04	0.00	9.69E-01	0.04	0.31	4.13E-14	7	12	12	9.90E-01	Brain_Frontal_Cortex_BA9
ALCP	ENSG00000152778.8	IFIT5	-0.04	0.00	9.70E-01	0.00	0.17	6.57E-08	3	13	13	9.91E-01	Brain_Frontal_Cortex_BA9
ALCP	ENSG00000121716.20	PILRB	-0.03	0.00	9.72E-01	0.07	0.72	2.87E-50	16	39	39	9.93E-01	Brain_Frontal_Cortex_BA9
ALCP	ENSG00000159450.12	TCHH	-0.03	0.00	9.73E-01	0.00	0.03	4.41E-02	5	14	14	9.93E-01	Brain_Frontal_Cortex_BA9
ALCP	ENSG00000167972.13	ABCA3	0.03	0.00	9.73E-01	0.00	0.04	1.05E-02	5	9	9	9.93E-01	Brain_Frontal_Cortex_BA9
ALCP	ENSG00000145217.13	SLC26A1	-0.03	0.00	9.73E-01	0.02	0.32	1.64E-14	6	16	16	9.93E-01	Brain_Frontal_Cortex_BA9
ALCP	ENSG00000118762.7	PKD2	-0.03	0.00	9.74E-01	0.00	0.15	8.67E-07	17	26	26	9.93E-01	Brain_Frontal_Cortex_BA9
ALCP	ENSG00000127578.6	WFIKKN1	0.03	0.00	9.74E-01	0.07	0.42	5.61E-21	18	36	36	9.93E-01	Brain_Frontal_Cortex_BA9
ALCP	ENSG00000160862.12	AZGP1	-0.03	0.00	9.74E-01	0.00	0.09	3.34E-04	4	12	12	9.94E-01	Brain_Frontal_Cortex_BA9
ALCP	ENSG00000123643.12	SLC36A1	-0.03	0.00	9.75E-01	0.00	0.06	2.43E-03	52	78	78	9.94E-01	Brain_Frontal_Cortex_BA9
ALCP	ENSG00000230438.6	SERPINB9P1	-0.03	0.00	9.75E-01	0.04	0.42	2.04E-21	19	44	44	9.94E-01	Brain_Frontal_Cortex_BA9
ALCP	ENSG00000143198.12	MGST3	-0.03	0.00	9.76E-01	0.00	0.03	2.94E-02	7	7	7	9.94E-01	Brain_Frontal_Cortex_BA9
ALCP	ENSG00000144485.10	HES6	0.03	0.00	9.76E-01	0.01	0.16	2.58E-07	17	19	19	9.94E-01	Brain_Frontal_Cortex_BA9
ALCP	ENSG00000147419.17	CCDC25	0.03	0.00	9.76E-01	0.00	0.20	3.54E-09	53	93	93	9.94E-01	Brain_Frontal_Cortex_BA9
ALCP	ENSG00000179588.8	ZFPM1	0.03	0.00	9.77E-01	0.00	0.04	1.30E-02	9	22	22	9.94E-01	Brain_Frontal_Cortex_BA9
ALCP	ENSG00000070831.15	CDC42	-0.03	0.00	9.77E-01	0.00	0.05	3.42E-03	3	3	3	9.94E-01	Brain_Frontal_Cortex_BA9
ALCP	ENSG00000166444.18	ST5	-0.03	0.00	9.77E-01	0.00	0.12	8.54E-06	17	45	45	9.94E-01	Brain_Frontal_Cortex_BA9
ALCP	ENSG00000231106.2	LINC01436	-0.03	0.00	9.77E-01	0.00	0.23	3.87E-10	6	16	16	9.94E-01	Brain_Frontal_Cortex_BA9
ALCP	ENSG00000100299.17	ARSA	0.03	0.00	9.78E-01	0.00	0.06	3.94E-03	2	19	19	9.94E-01	Brain_Frontal_Cortex_BA9
ALCP	ENSG00000266904.5	LINC00663	-0.03	0.00	9.78E-01	0.02	0.23	4.16E-10	10	27	27	9.94E-01	Brain_Frontal_Cortex_BA9
ALCP	ENSG00000189227.5	C15orf61	0.03	0.00	9.78E-01	0.01	0.15	8.55E-07	13	18	18	9.94E-01	Brain_Frontal_Cortex_BA9
ALCP	ENSG00000136881.11	BAAT	0.03	0.00	9.78E-01	0.04	0.27	2.19E-12	53	92	92	9.94E-01	Brain_Frontal_Cortex_BA9
ALCP	ENSG00000169359.13	SLC33A1	0.03	0.00	9.79E-01	0.01	0.14	1.34E-06	17	26	26	9.94E-01	Brain_Frontal_Cortex_BA9
ALCP	ENSG00000169242.11	EFNA1	-0.03	-0.01	9.79E-01	0.00	0.04	8.35E-03	19	44	44	9.94E-01	Brain_Frontal_Cortex_BA9
ALCP	ENSG00000146830.9	GIGYF1	0.03	0.00	9.79E-01	0.00	0.08	3.68E-04	16	22	22	9.94E-01	Brain_Frontal_Cortex_BA9
ALCP	ENSG00000104140.6	RHOV	0.03	0.00	9.79E-01	0.00	0.09	1.70E-04	14	22	22	9.94E-01	Brain_Frontal_Cortex_BA9
ALCP	ENSG00000231742.5	LINC01273	-0.03	0.00	9.80E-01	0.10	0.37	4.56E-18	7	7	7	9.94E-01	Brain_Frontal_Cortex_BA9
ALCP	ENSG00000138942.15	RNF185	-0.03	0.00	9.80E-01	0.01	0.07	6.37E-04	9	19	19	9.94E-01	Brain_Frontal_Cortex_BA9
ALCP	ENSG00000164251.4	F2RL1	-0.03	0.00	9.80E-01	0.00	0.23	1.71E-10	9	17	17	9.94E-01	Brain_Frontal_Cortex_BA9
ALCP	ENSG00000273297.1	RP11-38M8.1	0.02	0.00	9.80E-01	0.01	0.07	9.35E-04	42	58	58	9.94E-01	Brain_Frontal_Cortex_BA9
ALCP	ENSG00000116729.13	WLS	0.02	0.00	9.80E-01	0.00	0.08	6.03E-04	28	67	67	9.94E-01	Brain_Frontal_Cortex_BA9
ALCP	ENSG00000267452.1	LINC02073	0.02	0.00	9.81E-01	0.01	0.08	3.34E-04	21	38	38	9.94E-01	Brain_Frontal_Cortex_BA9
ALCP	ENSG00000138621.11	PPCDC	0.02	0.00	9.81E-01	0.01	0.07	7.44E-04	11	14	14	9.94E-01	Brain_Frontal_Cortex_BA9
ALCP	ENSG00000125743.10	SNRPD2	-0.02	0.00	9.81E-01	0.00	0.07	9.52E-04	5	10	10	9.94E-01	Brain_Frontal_Cortex_BA9
ALCP	ENSG00000134463.14	ECHDC3	-0.02	0.00	9.81E-01	0.01	0.08	2.67E-04	7	22	22	9.94E-01	Brain_Frontal_Cortex_BA9
ALCP	ENSG00000175395.15	ZNF25	-0.02	0.00	9.82E-01	0.00	0.09	1.33E-04	48	90	90	9.94E-01	Brain_Frontal_Cortex_BA9
ALCP	ENSG00000169519.20	METTL15	0.02	0.00	9.82E-01	0.01	0.14	1.37E-06	21	30	30	9.94E-01	Brain_Frontal_Cortex_BA9
ALCP	ENSG00000156218.12	ADAMTSL3	0.02	0.00	9.82E-01	0.00	0.05	8.55E-03	17	23	23	9.94E-01	Brain_Frontal_Cortex_BA9
ALCP	ENSG00000173852.14	DPY19L1	0.02	0.30	9.82E-01	0.00	0.20	7.71E-10	2	34	34	9.94E-01	Brain_Frontal_Cortex_BA9
ALCP	ENSG00000214043.7	RP5-944M2.3	-0.02	0.00	9.82E-01	0.00	0.08	5.49E-04	12	28	28	9.94E-01	Brain_Frontal_Cortex_BA9
ALCP	ENSG00000183580.9	FBXL7	-0.02	0.00	9.83E-01	0.00	0.03	3.92E-02	22	31	31	9.95E-01	Brain_Frontal_Cortex_BA9
ALCP	ENSG00000162772.16	ATF3	0.02	-0.01	9.83E-01	0.00	0.03	2.68E-02	8	32	32	9.95E-01	Brain_Frontal_Cortex_BA9
ALCP	ENSG00000177990.11	DPY19L2	-0.02	0.00	9.83E-01	0.01	0.08	1.95E-04	7	13	13	9.95E-01	Brain_Frontal_Cortex_BA9
ALCP	ENSG00000138606.19	SHF	-0.02	0.00	9.84E-01	0.03	0.22	4.24E-10	46	64	64	9.95E-01	Brain_Frontal_Cortex_BA9
ALCP	ENSG00000203880.11	PCMTD2	-0.02	0.00	9.84E-01	0.01	0.13	5.35E-06	29	42	42	9.95E-01	Brain_Frontal_Cortex_BA9
ALCP	ENSG00000277782.1	RP11-775C24.5	-0.02	0.00	9.84E-01	0.01	0.15	1.00E-06	14	26	26	9.95E-01	Brain_Frontal_Cortex_BA9
ALCP	ENSG00000141854.9	MISP3	0.02	0.00	9.85E-01	0.01	0.30	2.74E-13	10	20	20	9.95E-01	Brain_Frontal_Cortex_BA9
ALCP	ENSG00000203963.11	C1orf141	0.02	0.00	9.85E-01	0.00	0.10	1.08E-04	1	4	4	9.95E-01	Brain_Frontal_Cortex_BA9
ALCP	ENSG00000144867.11	SRPRB	-0.02	0.00	9.85E-01	0.00	0.04	1.07E-02	12	25	25	9.96E-01	Brain_Frontal_Cortex_BA9
ALCP	ENSG00000163684.11	RPP14	0.02	0.00	9.86E-01	0.00	0.05	7.03E-03	10	12	12	9.96E-01	Brain_Frontal_Cortex_BA9
ALCP	ENSG00000261064.1	RP11-1000B6.3	0.02	0.00	9.87E-01	0.03	0.04	1.60E-02	24	49	49	9.97E-01	Brain_Frontal_Cortex_BA9
ALCP	ENSG00000136943.10	CTSV	-0.02	0.00	9.88E-01	0.01	0.09	2.00E-04	24	32	32	9.97E-01	Brain_Frontal_Cortex_BA9
ALCP	ENSG00000156795.6	WDYHV1	0.02	0.00	9.88E-01	0.02	0.28	1.39E-13	25	45	45	9.97E-01	Brain_Frontal_Cortex_BA9
ALCP	ENSG00000160072.19	ATAD3B	-0.02	0.00	9.88E-01	0.00	0.15	4.53E-08	11	39	39	9.97E-01	Brain_Frontal_Cortex_BA9
ALCP	ENSG00000139324.11	TMTC3	-0.02	0.00	9.88E-01	0.00	0.06	2.41E-03	1	4	4	9.97E-01	Brain_Frontal_Cortex_BA9
ALCP	ENSG00000259511.2	UBE2Q2L	-0.01	0.00	9.88E-01	0.03	0.16	3.86E-07	20	36	36	9.97E-01	Brain_Frontal_Cortex_BA9
ALCP	ENSG00000036448.9	MYOM2	0.01	0.00	9.89E-01	0.03	0.14	9.44E-07	26	77	77	9.97E-01	Brain_Frontal_Cortex_BA9
ALCP	ENSG00000085741.12	WNT11	0.01	0.00	9.89E-01	0.00	0.03	3.33E-02	2	7	7	9.97E-01	Brain_Frontal_Cortex_BA9
ALCP	ENSG00000125818.17	PSMF1	0.01	0.00	9.89E-01	0.00	0.11	2.42E-05	4	16	16	9.97E-01	Brain_Frontal_Cortex_BA9
ALCP	ENSG00000002933.7	TMEM176A	0.01	0.00	9.90E-01	0.00	0.12	1.05E-05	15	34	34	9.97E-01	Brain_Frontal_Cortex_BA9
ALCP	ENSG00000012660.13	ELOVL5	0.01	0.00	9.90E-01	0.00	0.03	2.41E-02	38	64	64	9.97E-01	Brain_Frontal_Cortex_BA9
ALCP	ENSG00000103174.11	NAGPA	-0.01	0.00	9.91E-01	0.00	0.19	5.22E-09	3	12	12	9.97E-01	Brain_Frontal_Cortex_BA9
ALCP	ENSG00000225973.3	PIGBOS1	-0.01	0.00	9.91E-01	0.01	0.07	9.61E-04	12	13	13	9.97E-01	Brain_Frontal_Cortex_BA9
ALCP	ENSG00000177370.4	TIMM22	-0.01	0.00	9.91E-01	0.00	0.22	7.80E-10	17	50	50	9.97E-01	Brain_Frontal_Cortex_BA9
ALCP	ENSG00000008838.19	MED24	-0.01	0.00	9.91E-01	0.00	0.12	1.35E-05	4	16	16	9.97E-01	Brain_Frontal_Cortex_BA9
ALCP	ENSG00000146205.13	ANO7	-0.01	0.00	9.92E-01	0.00	0.22	3.39E-10	10	68	68	9.97E-01	Brain_Frontal_Cortex_BA9
ALCP	ENSG00000212127.5	TAS2R14	0.01	0.00	9.92E-01	0.01	0.15	5.59E-07	53	53	53	9.97E-01	Brain_Frontal_Cortex_BA9
ALCP	ENSG00000020922.12	MRE11	0.01	0.00	9.92E-01	0.01	0.35	4.95E-16	12	26	26	9.97E-01	Brain_Frontal_Cortex_BA9
ALCP	ENSG00000044459.14	CNTLN	-0.01	0.00	9.92E-01	0.00	0.08	6.25E-04	42	110	110	9.97E-01	Brain_Frontal_Cortex_BA9
ALCP	ENSG00000224790.2	AP000704.5	-0.01	0.00	9.92E-01	0.25	0.54	5.22E-29	28	69	69	9.97E-01	Brain_Frontal_Cortex_BA9
ALCP	ENSG00000260657.2	RP11-315D16.4	0.01	0.00	9.92E-01	0.01	0.27	1.65E-12	7	21	21	9.97E-01	Brain_Frontal_Cortex_BA9
ALCP	ENSG00000137824.15	RMDN3	-0.01	0.00	9.92E-01	0.01	0.14	1.21E-06	17	32	32	9.97E-01	Brain_Frontal_Cortex_BA9
ALCP	ENSG00000175390.13	EIF3F	0.01	0.01	9.93E-01	0.00	0.12	1.14E-05	19	75	75	9.97E-01	Brain_Frontal_Cortex_BA9
ALCP	ENSG00000156381.8	ANKRD9	-0.01	0.00	9.93E-01	0.00	0.24	1.43E-10	4	13	13	9.97E-01	Brain_Frontal_Cortex_BA9
ALCP	ENSG00000103888.16	CEMIP	0.01	0.00	9.93E-01	0.01	0.06	2.58E-03	28	72	72	9.97E-01	Brain_Frontal_Cortex_BA9
ALCP	ENSG00000124222.22	STX16	-0.01	0.00	9.93E-01	0.00	0.04	2.04E-02	24	46	46	9.97E-01	Brain_Frontal_Cortex_BA9
ALCP	ENSG00000088836.12	SLC4A11	0.01	0.00	9.93E-01	0.00	0.07	5.16E-04	4	10	10	9.97E-01	Brain_Frontal_Cortex_BA9
ALCP	ENSG00000119227.7	PIGZ	0.01	0.00	9.94E-01	0.06	0.55	3.65E-30	17	27	27	9.98E-01	Brain_Frontal_Cortex_BA9
ALCP	ENSG00000115085.13	ZAP70	0.01	0.00	9.94E-01	0.01	0.07	8.71E-04	28	43	43	9.98E-01	Brain_Frontal_Cortex_BA9
ALCP	ENSG00000140057.8	AK7	-0.01	0.00	9.95E-01	0.00	0.04	1.65E-02	3	17	17	9.98E-01	Brain_Frontal_Cortex_BA9
ALCP	ENSG00000136247.14	ZDHHC4	-0.01	0.00	9.95E-01	0.00	0.12	1.07E-05	1	11	11	9.98E-01	Brain_Frontal_Cortex_BA9
ALCP	ENSG00000072657.8	TRHDE	-0.01	0.00	9.96E-01	0.00	0.09	9.00E-05	2	9	9	9.98E-01	Brain_Frontal_Cortex_BA9
ALCP	ENSG00000136982.5	DSCC1	0.00	0.00	9.96E-01	0.00	0.37	1.48E-18	14	25	25	9.98E-01	Brain_Frontal_Cortex_BA9
ALCP	ENSG00000143839.14	REN	0.00	0.00	9.97E-01	0.01	0.03	4.38E-02	14	32	32	9.98E-01	Brain_Frontal_Cortex_BA9
ALCP	ENSG00000100889.11	PCK2	0.00	0.00	9.97E-01	0.00	0.17	8.62E-08	21	42	42	9.98E-01	Brain_Frontal_Cortex_BA9
ALCP	ENSG00000104518.10	GSDMD	0.00	0.00	9.97E-01	0.00	0.18	5.38E-08	34	53	53	9.98E-01	Brain_Frontal_Cortex_BA9
ALCP	ENSG00000198912.10	C1orf174	0.00	0.01	9.98E-01	0.01	0.10	5.85E-05	20	37	37	9.99E-01	Brain_Frontal_Cortex_BA9
ALCP	ENSG00000267268.1	AC007204.2	0.00	0.00	9.98E-01	0.03	0.04	1.94E-02	16	20	20	9.99E-01	Brain_Frontal_Cortex_BA9
ALCP	ENSG00000197728.9	RPS26	0.00	0.00	9.98E-01	0.19	0.67	2.06E-43	12	21	21	9.99E-01	Brain_Frontal_Cortex_BA9
ALCP	ENSG00000099866.14	MADCAM1	0.00	0.00	9.99E-01	0.00	0.20	8.03E-09	10	41	41	9.99E-01	Brain_Frontal_Cortex_BA9
ALCP	ENSG00000188263.10	IL17REL	0.00	0.00	9.99E-01	0.01	0.11	2.11E-05	10	16	16	9.99E-01	Brain_Frontal_Cortex_BA9
ALCP	ENSG00000138794.9	CASP6	0.00	0.00	9.99E-01	0.00	0.09	8.77E-05	9	18	18	9.99E-01	Brain_Frontal_Cortex_BA9
ALCP	ENSG00000183785.14	TUBA8	0.00	0.00	1.00E+00	0.00	0.03	2.21E-02	2	11	11	1.00E+00	Brain_Frontal_Cortex_BA9
ALCP	ENSG00000165917.9	RAPSN	8.35	0.14	6.68E-17	0.00	0.03	4.88E-02	8	9	9	2.31E-13	Brain_Hippocampus
ALCP	ENSG00000180423.4	HARBI1	7.68	0.61	1.61E-14	0.00	0.03	3.92E-02	6	18	18	2.80E-11	Brain_Hippocampus
ALCP	ENSG00000145020.15	AMT	-7.43	-0.09	1.07E-13	0.01	0.32	5.05E-14	15	27	27	1.23E-10	Brain_Hippocampus
ALCP	ENSG00000238083.7	LRRC37A2	-7.39	-0.02	1.50E-13	0.15	0.62	9.02E-37	334	430	430	1.30E-10	Brain_Hippocampus
ALCP	ENSG00000178467.17	P4HTM	-7.01	-0.23	2.31E-12	0.00	0.06	2.07E-03	6	7	7	1.60E-09	Brain_Hippocampus
ALCP	ENSG00000120088.14	CRHR1	6.78	0.13	1.20E-11	0.00	0.08	3.94E-04	12	15	15	6.93E-09	Brain_Hippocampus
ALCP	ENSG00000176920.11	FUT2	6.63	0.10	3.25E-11	0.00	0.09	2.67E-04	6	10	10	1.61E-08	Brain_Hippocampus
ALCP	ENSG00000185829.17	ARL17A	-6.61	-0.03	3.73E-11	0.07	0.16	5.71E-07	47	78	78	1.61E-08	Brain_Hippocampus
ALCP	ENSG00000173540.12	GMPPB	6.16	0.02	7.43E-10	0.10	0.35	2.90E-17	32	40	40	2.75E-07	Brain_Hippocampus
ALCP	ENSG00000149922.10	TBX6	-6.15	-0.06	7.94E-10	0.01	0.12	1.17E-05	8	17	17	2.75E-07	Brain_Hippocampus
ALCP	ENSG00000198218.10	QRICH1	5.80	0.16	6.50E-09	0.00	0.05	9.61E-03	9	12	12	2.05E-06	Brain_Hippocampus
ALCP	ENSG00000225190.10	PLEKHM1	-5.58	-0.10	2.42E-08	0.00	0.06	3.05E-03	7	8	8	7.00E-06	Brain_Hippocampus
ALCP	ENSG00000108379.9	WNT3	-5.55	-0.30	2.88E-08	0.00	0.13	3.60E-06	1	7	7	7.68E-06	Brain_Hippocampus
ALCP	ENSG00000281538.1	RP4-669P10.20	5.50	0.02	3.86E-08	0.05	0.12	1.99E-05	53	115	115	9.55E-06	Brain_Hippocampus
ALCP	ENSG00000225383.7	SFTA1P	-5.32	-0.12	1.02E-07	0.00	0.11	5.79E-05	12	26	26	2.35E-05	Brain_Hippocampus
ALCP	ENSG00000230805.6	AL132709.1	-5.21	-0.09	1.90E-07	0.00	0.11	5.33E-05	5	12	12	4.11E-05	Brain_Hippocampus
ALCP	ENSG00000172113.8	NME6	5.18	0.18	2.22E-07	0.00	0.03	3.81E-02	10	11	11	4.52E-05	Brain_Hippocampus
ALCP	ENSG00000256053.7	APOPT1	-5.03	-0.24	4.79E-07	0.00	0.20	2.28E-08	7	35	35	9.22E-05	Brain_Hippocampus
ALCP	ENSG00000120071.13	KANSL1	-4.98	-0.06	6.49E-07	0.01	0.14	3.06E-06	24	54	54	1.18E-04	Brain_Hippocampus
ALCP	ENSG00000090238.11	YPEL3	-4.89	-0.12	1.00E-06	0.00	0.10	1.55E-04	5	8	8	1.74E-04	Brain_Hippocampus
ALCP	ENSG00000084774.13	CAD	-4.87	-0.12	1.11E-06	0.00	0.04	2.02E-02	9	19	19	1.83E-04	Brain_Hippocampus
ALCP	ENSG00000177302.14	TOP3A	-4.80	-0.04	1.63E-06	0.01	0.08	4.69E-04	7	16	16	2.56E-04	Brain_Hippocampus
ALCP	ENSG00000183172.8	SMDT1	4.77	0.07	1.82E-06	0.00	0.25	1.67E-10	13	36	36	2.61E-04	Brain_Hippocampus
ALCP	ENSG00000037637.10	FBXO42	-4.77	-0.23	1.82E-06	0.00	0.09	2.11E-04	3	9	9	2.61E-04	Brain_Hippocampus
ALCP	ENSG00000213672.7	NCKIPSD	-4.77	-0.03	1.88E-06	0.03	0.31	1.44E-13	11	20	20	2.61E-04	Brain_Hippocampus
ALCP	ENSG00000067560.10	RHOA	4.75	0.19	2.08E-06	0.00	0.05	8.91E-03	16	16	16	2.77E-04	Brain_Hippocampus
ALCP	ENSG00000109270.12	LAMTOR3	4.74	0.12	2.19E-06	0.00	0.14	3.48E-06	8	10	10	2.81E-04	Brain_Hippocampus
ALCP	ENSG00000100413.16	POLR3H	-4.70	-0.08	2.66E-06	0.00	0.08	7.40E-04	18	24	24	3.30E-04	Brain_Hippocampus
ALCP	ENSG00000169609.13	C15orf40	4.64	0.04	3.56E-06	0.02	0.28	4.15E-12	18	31	31	4.25E-04	Brain_Hippocampus
ALCP	ENSG00000228696.8	ARL17B	-4.61	-0.03	4.10E-06	0.02	0.29	1.77E-12	8	16	16	4.74E-04	Brain_Hippocampus
ALCP	ENSG00000111237.18	VPS29	-4.54	-0.20	5.65E-06	0.00	0.20	8.78E-09	6	19	19	6.31E-04	Brain_Hippocampus
ALCP	ENSG00000178252.17	WDR6	4.49	0.04	7.01E-06	0.01	0.17	2.17E-07	12	15	15	7.59E-04	Brain_Hippocampus
ALCP	ENSG00000168765.16	GSTM4	4.45	0.07	8.56E-06	0.00	0.13	6.98E-06	4	9	9	8.99E-04	Brain_Hippocampus
ALCP	ENSG00000232112.3	TMA7	4.36	0.23	1.27E-05	0.00	0.17	2.51E-07	10	45	45	1.30E-03	Brain_Hippocampus
ALCP	ENSG00000275759.1	RP11-131L12.3	-4.32	-0.04	1.59E-05	0.01	0.04	1.46E-02	31	64	64	1.57E-03	Brain_Hippocampus
ALCP	ENSG00000136448.11	NMT1	4.25	0.05	2.15E-05	0.01	0.12	3.17E-05	14	22	22	2.07E-03	Brain_Hippocampus
ALCP	ENSG00000084636.17	COL16A1	-4.24	-0.12	2.25E-05	0.00	0.32	6.17E-15	13	31	31	2.11E-03	Brain_Hippocampus
ALCP	ENSG00000204540.10	PSORS1C1	4.13	0.05	3.68E-05	0.01	0.27	4.04E-12	8	18	18	3.36E-03	Brain_Hippocampus
ALCP	ENSG00000204301.6	NOTCH4	4.11	0.02	3.91E-05	0.02	0.25	1.17E-10	71	81	81	3.48E-03	Brain_Hippocampus
ALCP	ENSG00000173209.22	AHSA2	4.09	0.02	4.23E-05	0.03	0.54	3.49E-28	24	29	29	3.60E-03	Brain_Hippocampus
ALCP	ENSG00000177352.9	CCDC71	4.09	0.03	4.26E-05	0.01	0.07	8.19E-04	17	20	20	3.60E-03	Brain_Hippocampus
ALCP	ENSG00000231925.11	TAPBP	4.01	0.06	6.12E-05	0.00	0.04	2.38E-02	31	34	34	5.05E-03	Brain_Hippocampus
ALCP	ENSG00000107566.13	ERLIN1	-4.00	-0.04	6.34E-05	0.01	0.03	3.04E-02	63	88	88	5.11E-03	Brain_Hippocampus
ALCP	ENSG00000169925.16	BRD3	-3.99	-0.10	6.57E-05	0.00	0.05	5.45E-03	11	18	18	5.17E-03	Brain_Hippocampus
ALCP	ENSG00000100162.14	CENPM	-3.98	-0.02	6.94E-05	0.04	0.16	7.88E-07	6	7	7	5.34E-03	Brain_Hippocampus
ALCP	ENSG00000186862.17	PDZD7	3.94	0.15	8.08E-05	0.00	0.09	1.63E-04	15	30	30	6.08E-03	Brain_Hippocampus
ALCP	ENSG00000028116.16	VRK2	-3.92	-0.17	8.77E-05	0.00	0.07	1.03E-03	6	11	11	6.47E-03	Brain_Hippocampus
ALCP	ENSG00000172247.3	C1QTNF4	3.90	0.10	9.77E-05	0.00	0.03	2.73E-02	22	38	38	7.06E-03	Brain_Hippocampus
ALCP	ENSG00000095485.16	CWF19L1	-3.89	-0.01	1.00E-04	0.10	0.24	3.53E-10	91	178	178	7.09E-03	Brain_Hippocampus
ALCP	ENSG00000140386.12	SCAPER	-3.87	-0.21	1.11E-04	0.00	0.09	1.86E-04	11	22	22	7.60E-03	Brain_Hippocampus
ALCP	ENSG00000155542.11	SETD9	3.86	0.01	1.13E-04	0.10	0.45	1.13E-25	27	42	42	7.60E-03	Brain_Hippocampus
ALCP	ENSG00000166275.15	BORCS7	-3.86	-0.05	1.14E-04	0.01	0.11	5.30E-05	17	42	42	7.60E-03	Brain_Hippocampus
ALCP	ENSG00000196937.10	FAM3C	-3.85	-0.14	1.16E-04	0.00	0.04	2.14E-02	26	31	31	7.60E-03	Brain_Hippocampus
ALCP	ENSG00000237651.6	C2orf74	-3.85	-0.01	1.20E-04	0.06	0.55	2.26E-29	20	28	28	7.68E-03	Brain_Hippocampus
ALCP	ENSG00000180376.16	CCDC66	-3.84	-0.06	1.25E-04	0.00	0.20	1.41E-08	17	22	22	7.88E-03	Brain_Hippocampus
ALCP	ENSG00000138772.12	ANXA3	3.83	0.06	1.29E-04	0.00	0.03	4.36E-02	6	13	13	7.98E-03	Brain_Hippocampus
ALCP	ENSG00000249685.1	RP11-360F5.3	-3.79	-0.07	1.53E-04	0.00	0.05	9.48E-03	31	36	36	9.31E-03	Brain_Hippocampus
ALCP	ENSG00000173517.10	PEAK1	-3.75	-0.94	1.74E-04	0.00	0.11	5.35E-05	7	30	30	1.04E-02	Brain_Hippocampus
ALCP	ENSG00000092020.10	PPP2R3C	3.72	0.03	1.98E-04	0.01	0.12	1.68E-05	12	13	13	1.16E-02	Brain_Hippocampus
ALCP	ENSG00000229453.2	SPINK8	3.70	0.04	2.16E-04	0.01	0.03	2.66E-02	51	59	59	1.25E-02	Brain_Hippocampus
ALCP	ENSG00000135631.16	RAB11FIP5	-3.69	-0.09	2.24E-04	0.00	0.03	3.74E-02	33	50	50	1.27E-02	Brain_Hippocampus
ALCP	ENSG00000125388.19	GRK4	3.66	0.03	2.52E-04	0.01	0.09	2.90E-04	24	34	34	1.41E-02	Brain_Hippocampus
ALCP	ENSG00000166582.9	CENPV	3.64	0.01	2.73E-04	0.06	0.47	1.46E-24	7	12	12	1.50E-02	Brain_Hippocampus
ALCP	ENSG00000184465.15	WDR27	-3.60	-0.04	3.20E-04	0.01	0.10	7.22E-05	26	36	36	1.71E-02	Brain_Hippocampus
ALCP	ENSG00000162971.10	TYW5	-3.60	-0.03	3.21E-04	0.01	0.12	3.07E-05	16	21	21	1.71E-02	Brain_Hippocampus
ALCP	ENSG00000224389.8	C4B	-3.57	-0.02	3.58E-04	0.02	0.07	5.65E-04	34	38	38	1.88E-02	Brain_Hippocampus
ALCP	ENSG00000223768.1	LINC00205	-3.54	-0.05	4.00E-04	0.01	0.46	2.02E-22	12	30	30	2.07E-02	Brain_Hippocampus
ALCP	ENSG00000175170.14	FAM182B	3.54	0.03	4.07E-04	0.01	0.36	7.68E-17	6	50	50	2.08E-02	Brain_Hippocampus
ALCP	ENSG00000146282.17	RARS2	-3.53	-0.03	4.18E-04	0.01	0.03	4.57E-02	31	66	66	2.10E-02	Brain_Hippocampus
ALCP	ENSG00000204525.16	HLA-C	3.51	0.02	4.53E-04	0.03	0.47	9.68E-23	40	58	58	2.24E-02	Brain_Hippocampus
ALCP	ENSG00000137563.11	GGH	3.50	0.03	4.71E-04	0.01	0.11	3.04E-05	42	47	47	2.30E-02	Brain_Hippocampus
ALCP	ENSG00000213077.5	FAM106A	-3.48	-0.07	4.97E-04	0.00	0.11	6.07E-05	12	34	34	2.39E-02	Brain_Hippocampus
ALCP	ENSG00000260464.1	RP4-561L24.3	-3.46	-0.15	5.37E-04	0.00	0.04	1.98E-02	25	47	47	2.55E-02	Brain_Hippocampus
ALCP	ENSG00000084628.9	NKAIN1	-3.44	-0.01	5.76E-04	0.12	0.47	1.06E-22	13	31	31	2.70E-02	Brain_Hippocampus
ALCP	ENSG00000165282.13	PIGO	3.42	0.09	6.31E-04	0.00	0.09	2.07E-04	11	20	20	2.89E-02	Brain_Hippocampus
ALCP	ENSG00000099977.13	DDT	-3.42	-0.04	6.34E-04	0.00	0.16	3.99E-07	13	25	25	2.89E-02	Brain_Hippocampus
ALCP	ENSG00000110025.12	SNX15	3.41	0.02	6.41E-04	0.02	0.08	9.82E-04	24	57	57	2.89E-02	Brain_Hippocampus
ALCP	ENSG00000237807.3	RP11-400K9.4	3.40	0.07	6.66E-04	0.00	0.09	1.74E-04	27	40	40	2.96E-02	Brain_Hippocampus
ALCP	ENSG00000268707.1	RP11-247A12.7	3.39	0.24	6.97E-04	0.00	0.36	8.07E-17	1	10	10	3.06E-02	Brain_Hippocampus
ALCP	ENSG00000214413.7	BBIP1	-3.38	-0.11	7.26E-04	0.00	0.08	3.12E-04	11	30	30	3.15E-02	Brain_Hippocampus
ALCP	ENSG00000178226.10	PRSS36	-3.37	-0.02	7.42E-04	0.03	0.20	9.15E-09	16	19	19	3.18E-02	Brain_Hippocampus
ALCP	ENSG00000136875.12	PRPF4	3.36	0.05	7.70E-04	0.00	0.05	7.84E-03	9	10	10	3.25E-02	Brain_Hippocampus
ALCP	ENSG00000104112.8	SCG3	3.36	0.21	7.93E-04	0.00	0.17	9.87E-08	5	35	35	3.31E-02	Brain_Hippocampus
ALCP	ENSG00000144559.10	TAMM41	3.33	0.09	8.63E-04	0.00	0.16	4.68E-07	10	28	28	3.49E-02	Brain_Hippocampus
ALCP	ENSG00000089091.16	DZANK1	-3.33	-0.11	8.64E-04	0.00	0.04	1.55E-02	15	25	25	3.49E-02	Brain_Hippocampus
ALCP	ENSG00000131475.6	VPS25	-3.33	-0.36	8.65E-04	0.00	0.07	1.72E-03	5	7	7	3.49E-02	Brain_Hippocampus
ALCP	ENSG00000166682.10	TMPRSS5	-3.32	-0.08	8.94E-04	0.00	0.44	8.19E-22	4	23	23	3.56E-02	Brain_Hippocampus
ALCP	ENSG00000125827.8	TMX4	-3.30	-0.07	9.82E-04	0.00	0.09	3.24E-04	10	27	27	3.87E-02	Brain_Hippocampus
ALCP	ENSG00000214435.7	AS3MT	-3.27	-0.02	1.06E-03	0.02	0.16	1.86E-07	11	33	33	4.13E-02	Brain_Hippocampus
ALCP	ENSG00000066056.13	TIE1	3.25	0.16	1.14E-03	0.00	0.09	2.87E-04	3	14	14	4.34E-02	Brain_Hippocampus
ALCP	ENSG00000159387.7	IRX6	-3.25	-0.02	1.15E-03	0.04	0.20	1.38E-08	16	33	33	4.34E-02	Brain_Hippocampus
ALCP	ENSG00000268836.1	LA16c-OS12.2	3.25	0.03	1.15E-03	0.01	0.22	1.18E-09	9	22	22	4.34E-02	Brain_Hippocampus
ALCP	ENSG00000120910.14	PPP3CC	3.23	0.12	1.23E-03	0.00	0.08	3.59E-04	18	49	49	4.58E-02	Brain_Hippocampus
ALCP	ENSG00000205581.10	HMGN1	-3.22	-0.10	1.28E-03	0.00	0.04	1.92E-02	10	34	34	4.73E-02	Brain_Hippocampus
ALCP	ENSG00000221947.7	XKR9	3.21	0.01	1.33E-03	0.05	0.33	1.05E-15	17	25	25	4.85E-02	Brain_Hippocampus
ALCP	ENSG00000124713.5	GNMT	-3.20	-0.01	1.36E-03	0.21	0.52	2.66E-28	11	14	14	4.90E-02	Brain_Hippocampus
ALCP	ENSG00000176909.11	MAMSTR	3.20	0.02	1.37E-03	0.02	0.04	9.84E-03	52	77	77	4.90E-02	Brain_Hippocampus
ALCP	ENSG00000228421.2	AC005013.5	-3.18	-0.12	1.47E-03	0.00	0.05	8.95E-03	6	16	16	5.05E-02	Brain_Hippocampus
ALCP	ENSG00000277863.1	RP11-282A11.4	3.18	0.02	1.47E-03	0.02	0.21	4.57E-09	7	11	11	5.05E-02	Brain_Hippocampus
ALCP	ENSG00000204572.9	KRTAP5-10	3.18	0.07	1.48E-03	0.00	0.04	1.34E-02	3	9	9	5.05E-02	Brain_Hippocampus
ALCP	ENSG00000108591.9	DRG2	3.18	0.05	1.49E-03	0.00	0.05	7.45E-03	11	11	11	5.05E-02	Brain_Hippocampus
ALCP	ENSG00000255864.5	RP11-444D3.1	3.18	0.07	1.49E-03	0.00	0.05	5.67E-03	16	23	23	5.05E-02	Brain_Hippocampus
ALCP	ENSG00000170209.4	ANKK1	-3.17	-0.04	1.50E-03	0.00	0.07	1.04E-03	14	19	19	5.05E-02	Brain_Hippocampus
ALCP	ENSG00000054219.10	LY75	3.17	0.07	1.52E-03	0.00	0.13	1.12E-05	28	60	60	5.05E-02	Brain_Hippocampus
ALCP	ENSG00000124587.13	PEX6	3.17	0.01	1.54E-03	0.07	0.45	5.83E-22	24	32	32	5.09E-02	Brain_Hippocampus
ALCP	ENSG00000111801.15	BTN3A3	-3.16	-0.08	1.57E-03	0.00	0.02	4.41E-02	2	11	11	5.13E-02	Brain_Hippocampus
ALCP	ENSG00000137135.17	ARHGEF39	-3.14	-0.02	1.67E-03	0.03	0.20	9.97E-09	13	24	24	5.41E-02	Brain_Hippocampus
ALCP	ENSG00000176681.14	LRRC37A	-3.14	-0.01	1.69E-03	0.08	0.42	4.79E-21	31	64	64	5.41E-02	Brain_Hippocampus
ALCP	ENSG00000260259.1	LINC02166	3.14	0.05	1.71E-03	0.00	0.11	2.37E-05	15	29	29	5.44E-02	Brain_Hippocampus
ALCP	ENSG00000181315.10	ZNF322	-3.13	-0.02	1.74E-03	0.03	0.26	2.56E-11	73	83	83	5.47E-02	Brain_Hippocampus
ALCP	ENSG00000110768.11	GTF2H1	-3.12	-0.14	1.81E-03	0.00	0.15	9.85E-07	10	31	31	5.62E-02	Brain_Hippocampus
ALCP	ENSG00000166987.14	MBD6	3.12	0.07	1.81E-03	0.00	0.04	1.53E-02	6	8	8	5.62E-02	Brain_Hippocampus
ALCP	ENSG00000167377.17	ZNF23	-3.11	-0.03	1.84E-03	0.01	0.14	1.29E-06	15	21	21	5.65E-02	Brain_Hippocampus
ALCP	ENSG00000106392.10	C1GALT1	-3.11	-0.25	1.90E-03	0.00	0.32	2.10E-15	3	10	10	5.78E-02	Brain_Hippocampus
ALCP	ENSG00000206344.7	HCG27	-3.10	-0.02	1.92E-03	0.03	0.14	2.94E-06	65	70	70	5.80E-02	Brain_Hippocampus
ALCP	ENSG00000117906.13	RCN2	3.10	0.16	1.97E-03	0.00	0.06	2.61E-03	8	23	23	5.88E-02	Brain_Hippocampus
ALCP	ENSG00000158865.12	SLC5A11	3.09	0.12	2.03E-03	0.00	0.05	7.74E-03	5	10	10	6.00E-02	Brain_Hippocampus
ALCP	ENSG00000163013.11	FBXO41	-3.08	-0.17	2.10E-03	0.00	0.03	2.74E-02	16	25	25	6.17E-02	Brain_Hippocampus
ALCP	ENSG00000204991.10	SPIRE2	3.07	0.15	2.17E-03	0.00	0.12	2.35E-05	16	45	45	6.32E-02	Brain_Hippocampus
ALCP	ENSG00000214941.7	ZSWIM7	3.05	0.07	2.27E-03	0.00	0.06	3.00E-03	6	17	17	6.55E-02	Brain_Hippocampus
ALCP	ENSG00000129933.20	MAU2	-3.05	-0.07	2.30E-03	0.00	0.07	1.46E-03	17	22	22	6.59E-02	Brain_Hippocampus
ALCP	ENSG00000162714.12	ZNF496	3.04	0.10	2.33E-03	0.00	0.15	1.41E-06	1	6	6	6.62E-02	Brain_Hippocampus
ALCP	ENSG00000134253.9	TRIM45	-3.04	-0.04	2.39E-03	0.00	0.06	2.33E-03	20	45	45	6.71E-02	Brain_Hippocampus
ALCP	ENSG00000169246.16	NPIPB3	3.04	0.02	2.40E-03	0.03	0.07	1.45E-03	25	31	31	6.71E-02	Brain_Hippocampus
ALCP	ENSG00000167553.15	TUBA1C	3.03	0.02	2.43E-03	0.03	0.19	1.36E-08	23	32	32	6.75E-02	Brain_Hippocampus
ALCP	ENSG00000271751.1	RP11-110I1.14	3.02	0.02	2.54E-03	0.01	0.15	6.36E-07	11	18	18	6.99E-02	Brain_Hippocampus
ALCP	ENSG00000197226.12	TBC1D9B	3.01	0.03	2.58E-03	0.01	0.08	4.34E-04	18	39	39	7.03E-02	Brain_Hippocampus
ALCP	ENSG00000134905.16	CARS2	3.00	0.03	2.67E-03	0.01	0.15	9.19E-07	12	21	21	7.23E-02	Brain_Hippocampus
ALCP	ENSG00000136560.13	TANK	3.00	0.06	2.73E-03	0.00	0.10	1.64E-04	7	7	7	7.33E-02	Brain_Hippocampus
ALCP	ENSG00000138778.11	CENPE	2.99	0.05	2.80E-03	0.00	0.05	9.22E-03	9	18	18	7.48E-02	Brain_Hippocampus
ALCP	ENSG00000112530.11	PACRG	-2.98	-0.09	2.87E-03	0.00	0.09	2.07E-04	11	34	34	7.59E-02	Brain_Hippocampus
ALCP	ENSG00000267057.5	LINC01905	2.97	0.04	2.98E-03	0.00	0.04	2.30E-02	10	13	13	7.82E-02	Brain_Hippocampus
ALCP	ENSG00000164929.16	BAALC	2.97	0.06	3.01E-03	0.00	0.08	5.81E-04	11	24	24	7.84E-02	Brain_Hippocampus
ALCP	ENSG00000169908.11	TM4SF1	-2.96	-0.08	3.07E-03	0.00	0.03	4.38E-02	4	10	10	7.93E-02	Brain_Hippocampus
ALCP	ENSG00000271755.1	RP1-153G14.4	2.96	0.02	3.12E-03	0.01	0.06	5.26E-03	20	33	33	8.00E-02	Brain_Hippocampus
ALCP	ENSG00000101337.15	TM9SF4	-2.95	-0.14	3.23E-03	0.00	0.10	1.61E-04	4	11	11	8.20E-02	Brain_Hippocampus
ALCP	ENSG00000245532.7	NEAT1	2.94	0.03	3.24E-03	0.01	0.16	4.18E-07	11	13	13	8.20E-02	Brain_Hippocampus
ALCP	ENSG00000158373.8	HIST1H2BD	2.93	0.03	3.39E-03	0.01	0.04	1.92E-02	13	14	14	8.52E-02	Brain_Hippocampus
ALCP	ENSG00000120438.11	TCP1	2.92	0.61	3.52E-03	0.00	0.12	1.60E-05	1	9	9	8.79E-02	Brain_Hippocampus
ALCP	ENSG00000166068.12	SPRED1	-2.91	-0.06	3.60E-03	0.00	0.03	4.48E-02	17	51	51	8.91E-02	Brain_Hippocampus
ALCP	ENSG00000174373.16	RALGAPA1	-2.91	-0.04	3.64E-03	0.00	0.15	2.22E-07	11	18	18	8.95E-02	Brain_Hippocampus
ALCP	ENSG00000120549.17	KIAA1217	-2.90	-0.17	3.71E-03	0.00	0.10	1.13E-04	2	5	5	9.07E-02	Brain_Hippocampus
ALCP	ENSG00000161714.11	PLCD3	2.90	0.09	3.78E-03	0.00	0.03	4.10E-02	12	28	28	9.17E-02	Brain_Hippocampus
ALCP	ENSG00000164080.13	RAD54L2	2.89	0.03	3.86E-03	0.01	0.08	7.96E-04	36	62	62	9.30E-02	Brain_Hippocampus
ALCP	ENSG00000242689.2	CNTF	-2.88	-0.03	3.95E-03	0.01	0.04	1.21E-02	45	156	156	9.38E-02	Brain_Hippocampus
ALCP	ENSG00000204792.2	LINC01291	2.88	0.03	3.98E-03	0.01	0.47	3.81E-23	12	35	35	9.38E-02	Brain_Hippocampus
ALCP	ENSG00000198515.13	CNGA1	-2.88	-0.01	4.01E-03	0.04	0.15	8.98E-07	44	59	59	9.38E-02	Brain_Hippocampus
ALCP	ENSG00000203883.6	SOX18	2.88	0.04	4.01E-03	0.00	0.13	1.05E-05	5	12	12	9.38E-02	Brain_Hippocampus
ALCP	ENSG00000167384.10	ZNF180	2.88	0.02	4.03E-03	0.01	0.07	2.02E-03	27	53	53	9.38E-02	Brain_Hippocampus
ALCP	ENSG00000174446.12	SNAPC5	2.87	0.06	4.09E-03	0.00	0.06	3.33E-03	66	101	101	9.38E-02	Brain_Hippocampus
ALCP	ENSG00000160695.14	VPS11	2.87	0.16	4.09E-03	0.00	0.21	6.44E-09	6	21	21	9.38E-02	Brain_Hippocampus
ALCP	ENSG00000174891.12	RSRC1	2.87	0.06	4.11E-03	0.00	0.05	5.80E-03	4	44	44	9.38E-02	Brain_Hippocampus
ALCP	ENSG00000127540.11	UQCR11	2.86	0.05	4.29E-03	0.00	0.03	3.22E-02	35	88	88	9.68E-02	Brain_Hippocampus
ALCP	ENSG00000138381.9	ASNSD1	2.86	0.03	4.30E-03	0.01	0.19	2.32E-08	17	26	26	9.68E-02	Brain_Hippocampus
ALCP	ENSG00000170776.21	AKAP13	-2.85	-0.03	4.43E-03	0.01	0.11	4.12E-05	21	40	40	9.91E-02	Brain_Hippocampus
ALCP	ENSG00000144649.8	FAM198A	-2.84	-0.03	4.58E-03	0.01	0.14	6.24E-06	41	106	106	1.02E-01	Brain_Hippocampus
ALCP	ENSG00000104231.10	ZFAND1	2.83	0.02	4.62E-03	0.02	0.11	5.09E-05	26	61	61	1.02E-01	Brain_Hippocampus
ALCP	ENSG00000085382.11	HACE1	2.82	0.05	4.76E-03	0.00	0.12	1.56E-05	15	22	22	1.04E-01	Brain_Hippocampus
ALCP	ENSG00000233276.3	GPX1	2.82	0.03	4.77E-03	0.01	0.14	1.80E-06	29	33	33	1.04E-01	Brain_Hippocampus
ALCP	ENSG00000175970.10	UNC119B	2.81	0.05	4.93E-03	0.00	0.06	3.02E-03	9	23	23	1.07E-01	Brain_Hippocampus
ALCP	ENSG00000164989.16	CCDC171	-2.81	-0.05	4.96E-03	0.00	0.10	7.89E-05	19	36	36	1.07E-01	Brain_Hippocampus
ALCP	ENSG00000112031.15	MTRF1L	-2.81	-0.08	5.03E-03	0.00	0.37	1.22E-16	3	20	20	1.07E-01	Brain_Hippocampus
ALCP	ENSG00000260423.1	RP13-735L24.1	2.80	0.03	5.06E-03	0.01	0.05	5.89E-03	7	36	36	1.07E-01	Brain_Hippocampus
ALCP	ENSG00000181513.14	ACBD4	2.80	0.04	5.10E-03	0.00	0.11	5.81E-05	9	14	14	1.07E-01	Brain_Hippocampus
ALCP	ENSG00000103021.9	CCDC113	-2.80	-0.12	5.13E-03	0.00	0.08	6.24E-04	14	26	26	1.07E-01	Brain_Hippocampus
ALCP	ENSG00000125247.15	TMTC4	2.80	0.27	5.14E-03	0.00	0.03	3.89E-02	2	18	18	1.07E-01	Brain_Hippocampus
ALCP	ENSG00000050438.16	SLC4A8	2.78	0.05	5.44E-03	0.00	0.11	4.94E-05	34	53	53	1.13E-01	Brain_Hippocampus
ALCP	ENSG00000175166.16	PSMD2	2.78	0.10	5.50E-03	0.00	0.12	2.57E-05	16	30	30	1.13E-01	Brain_Hippocampus
ALCP	ENSG00000042980.12	ADAM28	-2.77	-0.04	5.54E-03	0.00	0.03	3.72E-02	36	47	47	1.13E-01	Brain_Hippocampus
ALCP	ENSG00000059122.16	FLYWCH1	-2.77	-0.01	5.55E-03	0.12	0.59	2.66E-33	17	36	36	1.13E-01	Brain_Hippocampus
ALCP	ENSG00000112365.4	ZBTB24	2.77	0.03	5.62E-03	0.01	0.04	1.31E-02	30	55	55	1.13E-01	Brain_Hippocampus
ALCP	ENSG00000065600.12	TMEM206	-2.77	-0.09	5.65E-03	0.00	0.24	3.63E-10	15	31	31	1.13E-01	Brain_Hippocampus
ALCP	ENSG00000110871.14	COQ5	2.77	0.05	5.68E-03	0.00	0.07	1.62E-03	22	30	30	1.13E-01	Brain_Hippocampus
ALCP	ENSG00000188820.12	FAM26F	2.76	0.02	5.76E-03	0.02	0.14	3.94E-06	24	36	36	1.13E-01	Brain_Hippocampus
ALCP	ENSG00000154217.14	PITPNC1	-2.76	-0.14	5.78E-03	0.00	0.04	1.91E-02	13	45	45	1.13E-01	Brain_Hippocampus
ALCP	ENSG00000139629.15	GALNT6	-2.76	-0.04	5.79E-03	0.00	0.20	5.80E-09	14	23	23	1.13E-01	Brain_Hippocampus
ALCP	ENSG00000116288.12	PARK7	2.76	0.05	5.79E-03	0.00	0.09	1.58E-04	32	73	73	1.13E-01	Brain_Hippocampus
ALCP	ENSG00000059691.11	GATB	2.76	0.04	5.83E-03	0.00	0.11	3.27E-05	28	34	34	1.13E-01	Brain_Hippocampus
ALCP	ENSG00000176386.8	CDC26	-2.76	-0.02	5.85E-03	0.02	0.17	3.87E-08	4	5	5	1.13E-01	Brain_Hippocampus
ALCP	ENSG00000245832.6	MIR4300HG	2.74	0.01	6.05E-03	0.07	0.27	1.13E-11	41	51	51	1.17E-01	Brain_Hippocampus
ALCP	ENSG00000149527.17	PLCH2	2.74	0.31	6.12E-03	0.00	0.16	1.03E-06	1	8	8	1.17E-01	Brain_Hippocampus
ALCP	ENSG00000259511.2	UBE2Q2L	-2.74	-0.03	6.20E-03	0.01	0.03	3.02E-02	9	20	20	1.18E-01	Brain_Hippocampus
ALCP	ENSG00000115339.13	GALNT3	-2.74	-0.03	6.24E-03	0.01	0.07	1.42E-03	41	72	72	1.18E-01	Brain_Hippocampus
ALCP	ENSG00000127084.17	FGD3	2.73	0.03	6.38E-03	0.00	0.05	5.51E-03	21	35	35	1.20E-01	Brain_Hippocampus
ALCP	ENSG00000260219.2	RP11-347C12.10	2.72	0.04	6.52E-03	0.00	0.06	2.60E-03	6	10	10	1.22E-01	Brain_Hippocampus
ALCP	ENSG00000131242.17	RAB11FIP4	2.70	0.05	6.87E-03	0.00	0.09	1.96E-04	4	13	13	1.28E-01	Brain_Hippocampus
ALCP	ENSG00000089220.4	PEBP1	2.70	0.04	6.94E-03	0.00	0.28	1.54E-12	10	39	39	1.29E-01	Brain_Hippocampus
ALCP	ENSG00000273492.5	AP000230.1	2.69	0.03	7.08E-03	0.01	0.35	3.06E-15	16	52	52	1.31E-01	Brain_Hippocampus
ALCP	ENSG00000084092.6	NOA1	-2.68	-0.20	7.44E-03	0.00	0.06	1.84E-03	3	3	3	1.35E-01	Brain_Hippocampus
ALCP	ENSG00000127022.14	CANX	-2.68	-0.09	7.44E-03	0.00	0.09	1.66E-04	1	7	7	1.35E-01	Brain_Hippocampus
ALCP	ENSG00000095397.13	WHRN	2.67	0.07	7.49E-03	0.00	0.08	2.06E-04	13	48	48	1.35E-01	Brain_Hippocampus
ALCP	ENSG00000130783.13	CCDC62	2.67	0.05	7.51E-03	0.00	0.03	3.07E-02	14	21	21	1.35E-01	Brain_Hippocampus
ALCP	ENSG00000047579.19	DTNBP1	-2.67	-0.03	7.53E-03	0.01	0.06	2.34E-03	18	33	33	1.35E-01	Brain_Hippocampus
ALCP	ENSG00000143252.14	SDHC	-2.66	-0.05	7.73E-03	0.00	0.05	5.19E-03	62	103	103	1.38E-01	Brain_Hippocampus
ALCP	ENSG00000158864.12	NDUFS2	-2.66	-0.03	7.82E-03	0.01	0.04	1.99E-02	20	33	33	1.38E-01	Brain_Hippocampus
ALCP	ENSG00000247982.6	LINC00926	-2.66	-0.06	7.82E-03	0.00	0.13	1.41E-05	14	26	26	1.38E-01	Brain_Hippocampus
ALCP	ENSG00000176209.11	SMIM19	2.66	0.02	7.84E-03	0.02	0.31	3.17E-15	17	22	22	1.38E-01	Brain_Hippocampus
ALCP	ENSG00000069696.6	DRD4	-2.65	-0.01	8.05E-03	0.04	0.09	2.82E-04	77	102	102	1.41E-01	Brain_Hippocampus
ALCP	ENSG00000277149.4	TYW1B	-2.65	-0.02	8.14E-03	0.02	0.21	2.74E-10	14	46	46	1.42E-01	Brain_Hippocampus
ALCP	ENSG00000263956.6	NBPF11	-2.64	-0.04	8.30E-03	0.01	0.13	7.25E-06	8	17	17	1.44E-01	Brain_Hippocampus
ALCP	ENSG00000273142.1	RP11-458F8.4	2.63	0.03	8.53E-03	0.01	0.11	5.13E-05	28	29	29	1.47E-01	Brain_Hippocampus
ALCP	ENSG00000189157.13	FAM47E	2.63	0.01	8.58E-03	0.04	0.37	3.97E-16	56	85	85	1.47E-01	Brain_Hippocampus
ALCP	ENSG00000131738.10	KRT33B	-2.63	-0.07	8.63E-03	0.00	0.03	4.51E-02	4	11	11	1.47E-01	Brain_Hippocampus
ALCP	ENSG00000241043.1	GVQW1	2.62	0.46	8.70E-03	0.00	0.21	2.18E-09	4	12	12	1.47E-01	Brain_Hippocampus
ALCP	ENSG00000130656.4	HBZ	2.62	0.03	8.70E-03	0.01	0.04	1.30E-02	10	15	15	1.47E-01	Brain_Hippocampus
ALCP	ENSG00000235314.1	LINC00957	2.62	0.20	8.74E-03	0.00	0.14	3.92E-06	5	17	17	1.47E-01	Brain_Hippocampus
ALCP	ENSG00000278662.4	GOLGA6L10	2.62	0.01	8.77E-03	0.08	0.34	3.09E-15	26	57	57	1.47E-01	Brain_Hippocampus
ALCP	ENSG00000278376.1	RP11-158I9.8	2.62	0.01	8.88E-03	0.03	0.32	5.81E-14	24	42	42	1.48E-01	Brain_Hippocampus
ALCP	ENSG00000183801.7	OLFML1	2.61	0.04	8.99E-03	0.01	0.08	7.26E-04	23	45	45	1.49E-01	Brain_Hippocampus
ALCP	ENSG00000114744.8	COMMD2	2.60	0.02	9.36E-03	0.01	0.14	1.80E-06	31	51	51	1.53E-01	Brain_Hippocampus
ALCP	ENSG00000163125.15	RPRD2	2.60	0.03	9.39E-03	0.01	0.08	6.16E-04	42	51	51	1.53E-01	Brain_Hippocampus
ALCP	ENSG00000188000.3	OR7D2	-2.60	-0.04	9.39E-03	0.01	0.05	1.01E-02	6	17	17	1.53E-01	Brain_Hippocampus
ALCP	ENSG00000170482.16	SLC23A1	2.60	0.04	9.41E-03	0.00	0.05	8.25E-03	4	5	5	1.53E-01	Brain_Hippocampus
ALCP	ENSG00000182648.11	LINC01006	-2.60	-0.02	9.44E-03	0.01	0.14	1.94E-07	18	25	25	1.53E-01	Brain_Hippocampus
ALCP	ENSG00000244414.6	CFHR1	2.59	0.34	9.67E-03	0.00	0.12	1.79E-05	1	7	7	1.56E-01	Brain_Hippocampus
ALCP	ENSG00000187778.13	MCRS1	2.59	0.07	9.72E-03	0.00	0.10	1.85E-04	27	30	30	1.56E-01	Brain_Hippocampus
ALCP	ENSG00000064012.21	CASP8	2.58	0.04	9.79E-03	0.00	0.05	5.15E-03	8	15	15	1.56E-01	Brain_Hippocampus
ALCP	ENSG00000103550.13	KNOP1	2.58	0.01	9.96E-03	0.12	0.49	1.27E-23	33	64	64	1.58E-01	Brain_Hippocampus
ALCP	ENSG00000070413.19	DGCR2	2.57	0.21	1.00E-02	0.00	0.21	3.73E-09	23	65	65	1.59E-01	Brain_Hippocampus
ALCP	ENSG00000184470.20	TXNRD2	-2.57	-0.03	1.01E-02	0.01	0.11	3.81E-05	8	13	13	1.59E-01	Brain_Hippocampus
ALCP	ENSG00000281406.1	BLACAT1	2.56	0.05	1.03E-02	0.00	0.06	3.34E-03	11	24	24	1.61E-01	Brain_Hippocampus
ALCP	ENSG00000179520.10	SLC17A8	-2.56	-0.65	1.04E-02	0.00	0.04	1.39E-02	5	18	18	1.61E-01	Brain_Hippocampus
ALCP	ENSG00000166478.9	ZNF143	-2.56	-0.04	1.04E-02	0.00	0.10	6.75E-05	15	28	28	1.61E-01	Brain_Hippocampus
ALCP	ENSG00000162139.9	NEU3	-2.56	-0.07	1.05E-02	0.00	0.03	4.53E-02	8	8	8	1.62E-01	Brain_Hippocampus
ALCP	ENSG00000176623.11	RMDN1	2.56	0.01	1.05E-02	0.04	0.46	1.69E-22	38	64	64	1.62E-01	Brain_Hippocampus
ALCP	ENSG00000180535.3	BHLHA15	2.55	0.01	1.06E-02	0.04	0.19	1.07E-08	12	12	12	1.63E-01	Brain_Hippocampus
ALCP	ENSG00000250125.1	RP11-707A18.1	2.55	0.11	1.06E-02	0.00	0.07	1.59E-03	15	21	21	1.63E-01	Brain_Hippocampus
ALCP	ENSG00000114857.17	NKTR	2.55	0.11	1.07E-02	0.00	0.09	3.18E-04	4	12	12	1.63E-01	Brain_Hippocampus
ALCP	ENSG00000155530.2	LRGUK	2.55	2.39	1.07E-02	0.00	0.04	1.70E-02	1	8	8	1.63E-01	Brain_Hippocampus
ALCP	ENSG00000179115.10	FARSA	2.55	0.09	1.08E-02	0.00	0.05	6.26E-03	10	16	16	1.63E-01	Brain_Hippocampus
ALCP	ENSG00000085788.13	DDHD2	-2.54	-0.03	1.10E-02	0.01	0.04	1.89E-02	18	26	26	1.66E-01	Brain_Hippocampus
ALCP	ENSG00000144182.16	LIPT1	2.54	0.05	1.11E-02	0.00	0.14	5.55E-06	27	44	44	1.66E-01	Brain_Hippocampus
ALCP	ENSG00000282021.1	CTD-2336O2.3	-2.54	-0.01	1.11E-02	0.08	0.24	1.31E-10	13	34	34	1.66E-01	Brain_Hippocampus
ALCP	ENSG00000075886.10	TUBA3D	2.52	0.39	1.18E-02	0.00	0.03	2.92E-02	7	15	15	1.75E-01	Brain_Hippocampus
ALCP	ENSG00000100139.13	MICALL1	2.51	0.03	1.19E-02	0.01	0.21	3.49E-09	12	27	27	1.76E-01	Brain_Hippocampus
ALCP	ENSG00000068976.13	PYGM	-2.51	-0.04	1.21E-02	0.00	0.12	1.99E-05	4	6	6	1.77E-01	Brain_Hippocampus
ALCP	ENSG00000214078.12	CPNE1	-2.51	-0.02	1.21E-02	0.02	0.27	1.09E-11	47	48	48	1.77E-01	Brain_Hippocampus
ALCP	ENSG00000237232.7	ZNF295-AS1	2.51	0.06	1.22E-02	0.00	0.30	1.00E-12	6	12	12	1.78E-01	Brain_Hippocampus
ALCP	ENSG00000030066.13	NUP160	2.50	0.03	1.25E-02	0.00	0.05	6.66E-03	16	17	17	1.82E-01	Brain_Hippocampus
ALCP	ENSG00000158023.9	WDR66	-2.47	-0.04	1.33E-02	0.00	0.04	1.15E-02	10	15	15	1.92E-01	Brain_Hippocampus
ALCP	ENSG00000014824.13	SLC30A9	2.47	0.03	1.34E-02	0.01	0.04	1.63E-02	56	95	95	1.92E-01	Brain_Hippocampus
ALCP	ENSG00000234719.8	NPIPB2	2.47	0.02	1.35E-02	0.02	0.67	1.29E-40	37	116	116	1.93E-01	Brain_Hippocampus
ALCP	ENSG00000133704.9	IPO8	2.47	0.04	1.36E-02	0.00	0.10	1.44E-04	15	20	20	1.93E-01	Brain_Hippocampus
ALCP	ENSG00000180176.14	TH	2.47	0.02	1.36E-02	0.01	0.14	1.14E-06	2	3	3	1.93E-01	Brain_Hippocampus
ALCP	ENSG00000273409.2	RP11-480C22.1	2.46	0.04	1.38E-02	0.00	0.03	3.83E-02	17	43	43	1.96E-01	Brain_Hippocampus
ALCP	ENSG00000116221.15	MRPL37	-2.46	-0.08	1.39E-02	0.00	0.13	6.68E-06	14	38	38	1.96E-01	Brain_Hippocampus
ALCP	ENSG00000248905.8	FMN1	2.46	0.03	1.40E-02	0.01	0.12	7.80E-06	44	100	100	1.96E-01	Brain_Hippocampus
ALCP	ENSG00000152348.15	ATG10	-2.45	-0.01	1.42E-02	0.08	0.31	3.09E-14	32	63	63	1.98E-01	Brain_Hippocampus
ALCP	ENSG00000275636.1	RP11-521C20.5	-2.45	-0.03	1.43E-02	0.00	0.09	2.97E-04	7	20	20	1.98E-01	Brain_Hippocampus
ALCP	ENSG00000140022.9	STON2	-2.45	-0.07	1.43E-02	0.00	0.09	1.55E-04	5	9	9	1.98E-01	Brain_Hippocampus
ALCP	ENSG00000159086.14	PAXBP1	2.45	0.16	1.44E-02	0.00	0.03	3.95E-02	5	18	18	1.99E-01	Brain_Hippocampus
ALCP	ENSG00000039068.18	CDH1	-2.45	-0.61	1.45E-02	0.00	0.17	8.71E-08	2	15	15	1.99E-01	Brain_Hippocampus
ALCP	ENSG00000112796.9	ENPP5	-2.44	-0.18	1.46E-02	0.00	0.10	5.89E-05	2	9	9	2.00E-01	Brain_Hippocampus
ALCP	ENSG00000227733.9	RP4-565E6.1	-2.44	-0.02	1.48E-02	0.02	0.05	6.63E-03	6	10	10	2.02E-01	Brain_Hippocampus
ALCP	ENSG00000204248.10	COL11A2	2.42	0.01	1.55E-02	0.03	0.08	6.55E-04	67	87	87	2.11E-01	Brain_Hippocampus
ALCP	ENSG00000274213.1	RP11-670E13.6	-2.42	-0.04	1.56E-02	0.00	0.04	8.74E-03	7	27	27	2.11E-01	Brain_Hippocampus
ALCP	ENSG00000254938.1	RP11-688I9.4	-2.41	-0.08	1.59E-02	0.00	0.08	7.59E-04	3	13	13	2.15E-01	Brain_Hippocampus
ALCP	ENSG00000099785.10	2-Mar	2.41	0.07	1.60E-02	0.00	0.31	1.12E-13	10	19	19	2.15E-01	Brain_Hippocampus
ALCP	ENSG00000166321.13	NUDT13	2.40	0.02	1.63E-02	0.02	0.10	5.82E-05	194	196	196	2.17E-01	Brain_Hippocampus
ALCP	ENSG00000196812.4	ZSCAN16	2.40	0.04	1.63E-02	0.00	0.03	3.97E-02	38	39	39	2.17E-01	Brain_Hippocampus
ALCP	ENSG00000275198.1	RP11-471B22.3	-2.40	-0.02	1.63E-02	0.01	0.10	1.34E-04	14	29	29	2.17E-01	Brain_Hippocampus
ALCP	ENSG00000163281.11	GNPDA2	-2.40	-0.07	1.64E-02	0.00	0.22	3.24E-09	16	31	31	2.17E-01	Brain_Hippocampus
ALCP	ENSG00000172803.17	SNX32	-2.40	-0.02	1.65E-02	0.01	0.25	6.18E-11	5	5	5	2.17E-01	Brain_Hippocampus
ALCP	ENSG00000251575.2	C5orf64-AS1	-2.39	-0.05	1.66E-02	0.00	0.18	7.38E-08	19	37	37	2.17E-01	Brain_Hippocampus
ALCP	ENSG00000157851.16	DPYSL5	2.39	0.03	1.67E-02	0.00	0.19	4.28E-08	8	14	14	2.17E-01	Brain_Hippocampus
ALCP	ENSG00000142937.11	RPS8	-2.39	-0.50	1.67E-02	0.00	0.07	2.44E-04	4	11	11	2.17E-01	Brain_Hippocampus
ALCP	ENSG00000232629.8	HLA-DQB2	2.39	0.01	1.67E-02	0.06	0.47	6.93E-23	49	57	57	2.17E-01	Brain_Hippocampus
ALCP	ENSG00000100156.10	SLC16A8	-2.39	-0.06	1.68E-02	0.00	0.10	7.17E-05	11	29	29	2.17E-01	Brain_Hippocampus
ALCP	ENSG00000096063.15	SRPK1	2.39	0.09	1.69E-02	0.00	0.10	1.78E-04	9	16	16	2.17E-01	Brain_Hippocampus
ALCP	ENSG00000103245.13	NARFL	2.39	0.04	1.70E-02	0.00	0.08	6.46E-04	3	4	4	2.19E-01	Brain_Hippocampus
ALCP	ENSG00000134864.10	GGACT	-2.38	-0.03	1.73E-02	0.00	0.13	9.21E-06	10	30	30	2.21E-01	Brain_Hippocampus
ALCP	ENSG00000196118.11	CCDC189	2.38	0.03	1.74E-02	0.01	0.11	7.03E-05	27	34	34	2.21E-01	Brain_Hippocampus
ALCP	ENSG00000181458.10	TMEM45A	2.38	0.04	1.75E-02	0.00	0.09	2.47E-04	16	21	21	2.22E-01	Brain_Hippocampus
ALCP	ENSG00000119280.16	C1orf198	2.37	0.05	1.76E-02	0.00	0.04	1.63E-02	53	126	126	2.22E-01	Brain_Hippocampus
ALCP	ENSG00000125611.15	CHCHD5	-2.37	-0.05	1.76E-02	0.00	0.04	2.47E-02	4	12	12	2.22E-01	Brain_Hippocampus
ALCP	ENSG00000283071.1	RP11-736N17.11	2.37	0.02	1.77E-02	0.02	0.23	7.35E-10	4	6	6	2.22E-01	Brain_Hippocampus
ALCP	ENSG00000183955.12	KMT5A	-2.37	-0.03	1.77E-02	0.01	0.04	1.41E-02	12	36	36	2.22E-01	Brain_Hippocampus
ALCP	ENSG00000182134.15	TDRKH	-2.37	-0.04	1.79E-02	0.00	0.08	5.97E-04	10	17	17	2.22E-01	Brain_Hippocampus
ALCP	ENSG00000140451.12	PIF1	2.37	0.02	1.79E-02	0.01	0.10	7.54E-05	13	16	16	2.22E-01	Brain_Hippocampus
ALCP	ENSG00000106771.12	TMEM245	2.37	0.04	1.80E-02	0.00	0.11	3.85E-05	23	42	42	2.22E-01	Brain_Hippocampus
ALCP	ENSG00000235162.8	C12orf75	2.36	0.04	1.82E-02	0.00	0.03	2.35E-02	24	29	29	2.24E-01	Brain_Hippocampus
ALCP	ENSG00000115009.11	CCL20	-2.36	-0.04	1.82E-02	0.00	0.13	9.98E-06	5	19	19	2.24E-01	Brain_Hippocampus
ALCP	ENSG00000118514.13	ALDH8A1	2.36	0.02	1.84E-02	0.02	0.41	2.78E-19	44	91	91	2.25E-01	Brain_Hippocampus
ALCP	ENSG00000170430.9	MGMT	-2.36	-0.01	1.85E-02	0.10	0.34	1.37E-15	103	207	207	2.25E-01	Brain_Hippocampus
ALCP	ENSG00000280670.2	CCDC163	-2.35	-0.02	1.86E-02	0.01	0.14	9.04E-07	13	19	19	2.26E-01	Brain_Hippocampus
ALCP	ENSG00000242247.10	ARFGAP3	2.35	0.06	1.88E-02	0.00	0.16	2.71E-07	16	30	30	2.27E-01	Brain_Hippocampus
ALCP	ENSG00000068654.15	POLR1A	2.35	0.02	1.90E-02	0.01	0.21	2.84E-09	43	54	54	2.29E-01	Brain_Hippocampus
ALCP	ENSG00000166435.15	XRRA1	-2.34	0.00	1.92E-02	0.40	0.58	1.08E-32	45	106	106	2.30E-01	Brain_Hippocampus
ALCP	ENSG00000103642.11	LACTB	2.34	0.04	1.93E-02	0.00	0.21	3.56E-09	14	36	36	2.31E-01	Brain_Hippocampus
ALCP	ENSG00000138758.11	11-Sep	-2.34	-0.06	1.93E-02	0.00	0.14	5.45E-06	36	57	57	2.31E-01	Brain_Hippocampus
ALCP	ENSG00000100804.18	PSMB5	2.34	0.04	1.94E-02	0.00	0.15	5.71E-07	3	22	22	2.31E-01	Brain_Hippocampus
ALCP	ENSG00000159871.14	LYPD5	2.34	0.10	1.95E-02	0.00	0.04	1.25E-02	6	10	10	2.32E-01	Brain_Hippocampus
ALCP	ENSG00000103066.12	PLA2G15	2.32	0.04	2.03E-02	0.00	0.06	5.09E-03	14	19	19	2.39E-01	Brain_Hippocampus
ALCP	ENSG00000161265.14	U2AF1L4	-2.32	-0.01	2.03E-02	0.03	0.23	5.94E-10	11	22	22	2.39E-01	Brain_Hippocampus
ALCP	ENSG00000104129.9	DNAJC17	2.32	0.04	2.04E-02	0.00	0.04	1.61E-02	3	8	8	2.40E-01	Brain_Hippocampus
ALCP	ENSG00000155666.11	KDM8	-2.31	-0.81	2.07E-02	0.00	0.12	1.64E-05	2	8	8	2.42E-01	Brain_Hippocampus
ALCP	ENSG00000197712.11	FAM114A1	-2.31	-0.15	2.07E-02	0.00	0.11	2.72E-05	4	12	12	2.42E-01	Brain_Hippocampus
ALCP	ENSG00000178852.15	EFCAB13	2.31	0.02	2.08E-02	0.01	0.09	2.81E-04	53	68	68	2.42E-01	Brain_Hippocampus
ALCP	ENSG00000166173.10	LARP6	2.31	0.12	2.10E-02	0.00	0.10	7.59E-05	4	27	27	2.43E-01	Brain_Hippocampus
ALCP	ENSG00000151883.17	PARP8	-2.30	-0.06	2.12E-02	0.00	0.04	2.37E-02	12	36	36	2.45E-01	Brain_Hippocampus
ALCP	ENSG00000271303.1	SRXN1	2.30	0.04	2.14E-02	0.00	0.13	3.11E-06	1	1	1	2.47E-01	Brain_Hippocampus
ALCP	ENSG00000204314.10	PRRT1	-2.30	-0.15	2.16E-02	0.00	0.08	7.05E-04	2	5	5	2.48E-01	Brain_Hippocampus
ALCP	ENSG00000103510.19	KAT8	-2.30	-0.02	2.17E-02	0.01	0.15	1.42E-06	18	25	25	2.48E-01	Brain_Hippocampus
ALCP	ENSG00000251580.1	RP11-539L10.3	2.29	0.04	2.18E-02	0.00	0.16	2.97E-07	6	27	27	2.48E-01	Brain_Hippocampus
ALCP	ENSG00000162782.15	TDRD5	2.29	0.02	2.19E-02	0.02	0.25	9.67E-11	20	35	35	2.48E-01	Brain_Hippocampus
ALCP	ENSG00000196950.13	SLC39A10	-2.29	-0.10	2.22E-02	0.00	0.03	4.16E-02	10	11	11	2.51E-01	Brain_Hippocampus
ALCP	ENSG00000205464.11	ATP6AP1L	-2.28	-0.02	2.24E-02	0.01	0.36	1.67E-16	14	32	32	2.51E-01	Brain_Hippocampus
ALCP	ENSG00000134285.10	FKBP11	-2.28	-0.05	2.24E-02	0.00	0.17	1.11E-07	7	18	18	2.51E-01	Brain_Hippocampus
ALCP	ENSG00000137193.13	PIM1	2.28	0.02	2.25E-02	0.01	0.11	3.57E-05	38	83	83	2.51E-01	Brain_Hippocampus
ALCP	ENSG00000237352.3	LINC01358	2.28	0.02	2.25E-02	0.01	0.06	3.59E-03	19	50	50	2.51E-01	Brain_Hippocampus
ALCP	ENSG00000104537.16	ANXA13	-2.28	-0.89	2.25E-02	0.00	0.08	8.00E-04	1	5	5	2.51E-01	Brain_Hippocampus
ALCP	ENSG00000056736.9	IL17RB	-2.28	-0.10	2.27E-02	0.00	0.04	1.35E-02	4	12	12	2.52E-01	Brain_Hippocampus
ALCP	ENSG00000206535.7	LNP1	2.27	0.09	2.30E-02	0.00	0.09	2.33E-04	1	11	11	2.54E-01	Brain_Hippocampus
ALCP	ENSG00000220205.8	VAMP2	2.27	0.11	2.33E-02	0.00	0.13	8.99E-06	9	20	20	2.56E-01	Brain_Hippocampus
ALCP	ENSG00000101639.18	CEP192	-2.27	-0.01	2.33E-02	0.10	0.57	4.15E-31	27	38	38	2.56E-01	Brain_Hippocampus
ALCP	ENSG00000160323.18	ADAMTS13	-2.26	-0.04	2.36E-02	0.00	0.17	4.21E-07	13	34	34	2.59E-01	Brain_Hippocampus
ALCP	ENSG00000146453.12	PNLDC1	2.26	0.02	2.38E-02	0.01	0.29	1.95E-13	14	25	25	2.61E-01	Brain_Hippocampus
ALCP	ENSG00000116830.11	TTF2	-2.25	-0.01	2.42E-02	0.01	0.17	5.85E-08	8	10	10	2.62E-01	Brain_Hippocampus
ALCP	ENSG00000131899.10	LLGL1	2.25	0.05	2.42E-02	0.00	0.08	7.28E-04	10	18	18	2.62E-01	Brain_Hippocampus
ALCP	ENSG00000198231.12	DDX42	2.25	0.01	2.42E-02	0.02	0.22	1.17E-09	34	37	37	2.62E-01	Brain_Hippocampus
ALCP	ENSG00000006744.18	ELAC2	2.25	0.01	2.42E-02	0.03	0.30	5.86E-13	9	21	21	2.62E-01	Brain_Hippocampus
ALCP	ENSG00000107833.10	NPM3	2.25	0.06	2.44E-02	0.00	0.06	3.98E-03	13	25	25	2.63E-01	Brain_Hippocampus
ALCP	ENSG00000170632.13	ARMC10	2.24	0.03	2.51E-02	0.01	0.08	4.15E-04	33	91	91	2.69E-01	Brain_Hippocampus
ALCP	ENSG00000112339.14	HBS1L	2.24	0.01	2.52E-02	0.02	0.45	3.31E-21	55	90	90	2.69E-01	Brain_Hippocampus
ALCP	ENSG00000105287.12	PRKD2	2.24	0.02	2.52E-02	0.01	0.18	1.81E-08	8	24	24	2.69E-01	Brain_Hippocampus
ALCP	ENSG00000148690.11	FRA10AC1	2.24	0.01	2.53E-02	0.10	0.43	4.81E-21	30	63	63	2.69E-01	Brain_Hippocampus
ALCP	ENSG00000165806.19	CASP7	2.24	0.01	2.54E-02	0.02	0.14	3.40E-06	44	74	74	2.69E-01	Brain_Hippocampus
ALCP	ENSG00000166938.12	DIS3L	2.23	0.02	2.59E-02	0.01	0.27	6.89E-12	17	46	46	2.73E-01	Brain_Hippocampus
ALCP	ENSG00000121057.12	AKAP1	2.23	0.92	2.60E-02	0.00	0.10	1.30E-04	4	8	8	2.73E-01	Brain_Hippocampus
ALCP	ENSG00000204538.3	PSORS1C2	-2.22	-0.03	2.61E-02	0.00	0.06	3.24E-03	12	16	16	2.73E-01	Brain_Hippocampus
ALCP	ENSG00000116133.11	DHCR24	-2.22	-0.08	2.61E-02	0.00	0.08	5.56E-04	10	26	26	2.73E-01	Brain_Hippocampus
ALCP	ENSG00000187288.10	CIDEC	2.22	0.02	2.62E-02	0.01	0.08	8.54E-04	12	17	17	2.73E-01	Brain_Hippocampus
ALCP	ENSG00000104738.16	MCM4	2.22	0.03	2.63E-02	0.01	0.09	3.09E-04	1	3	3	2.73E-01	Brain_Hippocampus
ALCP	ENSG00000165948.10	IFI27L1	2.22	0.27	2.64E-02	0.00	0.12	1.62E-05	1	9	9	2.74E-01	Brain_Hippocampus
ALCP	ENSG00000100678.18	SLC8A3	-2.21	-0.02	2.70E-02	0.01	0.03	2.31E-02	19	39	39	2.78E-01	Brain_Hippocampus
ALCP	ENSG00000198453.12	ZNF568	-2.21	-0.02	2.71E-02	0.01	0.09	1.80E-04	22	42	42	2.78E-01	Brain_Hippocampus
ALCP	ENSG00000183426.16	NPIPA1	2.21	0.01	2.71E-02	0.10	0.39	7.54E-19	39	66	66	2.78E-01	Brain_Hippocampus
ALCP	ENSG00000245937.7	LINC01184	-2.21	-0.02	2.71E-02	0.01	0.21	6.86E-09	28	43	43	2.78E-01	Brain_Hippocampus
ALCP	ENSG00000177981.10	ASB8	2.21	0.02	2.72E-02	0.01	0.21	3.47E-09	49	56	56	2.78E-01	Brain_Hippocampus
ALCP	ENSG00000174136.11	RGMB	-2.21	-0.03	2.73E-02	0.01	0.15	1.24E-06	18	24	24	2.79E-01	Brain_Hippocampus
ALCP	ENSG00000102606.17	ARHGEF7	2.21	0.02	2.74E-02	0.01	0.14	1.96E-06	9	9	9	2.79E-01	Brain_Hippocampus
ALCP	ENSG00000066468.22	FGFR2	2.20	0.28	2.76E-02	0.00	0.03	4.59E-02	5	7	7	2.80E-01	Brain_Hippocampus
ALCP	ENSG00000237541.3	HLA-DQA2	2.20	0.01	2.78E-02	0.06	0.47	9.07E-24	40	52	52	2.80E-01	Brain_Hippocampus
ALCP	ENSG00000120341.18	SEC16B	2.20	0.37	2.79E-02	0.00	0.11	6.03E-05	1	4	4	2.80E-01	Brain_Hippocampus
ALCP	ENSG00000278259.4	MYO19	-2.20	-0.13	2.79E-02	0.00	0.04	1.37E-02	3	9	9	2.80E-01	Brain_Hippocampus
ALCP	ENSG00000198467.13	TPM2	2.19	0.01	2.83E-02	0.02	0.33	6.41E-15	12	18	18	2.83E-01	Brain_Hippocampus
ALCP	ENSG00000162039.14	MEIOB	2.19	0.05	2.88E-02	0.00	0.11	4.74E-05	48	57	57	2.86E-01	Brain_Hippocampus
ALCP	ENSG00000180185.11	FAHD1	-2.19	-0.01	2.88E-02	0.02	0.44	1.60E-22	60	64	64	2.86E-01	Brain_Hippocampus
ALCP	ENSG00000271387.1	RP11-382D12.2	2.19	0.02	2.88E-02	0.02	0.03	4.10E-02	26	35	35	2.86E-01	Brain_Hippocampus
ALCP	ENSG00000171606.17	ZNF274	2.19	0.10	2.89E-02	0.00	0.04	2.53E-02	1	2	2	2.86E-01	Brain_Hippocampus
ALCP	ENSG00000186468.12	RPS23	2.18	0.01	2.91E-02	0.02	0.39	3.50E-19	23	34	34	2.87E-01	Brain_Hippocampus
ALCP	ENSG00000103248.18	MTHFSD	2.18	0.03	2.92E-02	0.01	0.15	1.63E-06	16	32	32	2.87E-01	Brain_Hippocampus
ALCP	ENSG00000100167.19	3-Sep	-2.18	-0.09	2.92E-02	0.00	0.05	9.03E-03	5	21	21	2.87E-01	Brain_Hippocampus
ALCP	ENSG00000197062.11	ZSCAN26	2.17	0.01	2.97E-02	0.02	0.17	2.03E-07	16	18	18	2.91E-01	Brain_Hippocampus
ALCP	ENSG00000253641.5	LINCR-0001	2.17	0.02	3.00E-02	0.01	0.06	2.77E-03	7	17	17	2.92E-01	Brain_Hippocampus
ALCP	ENSG00000205078.5	SYCE1L	-2.17	-0.01	3.02E-02	0.14	0.41	1.73E-19	5	8	8	2.92E-01	Brain_Hippocampus
ALCP	ENSG00000167011.8	NAT16	-2.17	-0.01	3.02E-02	0.03	0.08	6.71E-04	55	114	114	2.92E-01	Brain_Hippocampus
ALCP	ENSG00000255284.1	AP006621.5	2.17	0.01	3.02E-02	0.02	0.35	8.28E-16	23	68	68	2.92E-01	Brain_Hippocampus
ALCP	ENSG00000142675.17	CNKSR1	-2.16	-0.01	3.07E-02	0.08	0.47	4.81E-23	47	62	62	2.95E-01	Brain_Hippocampus
ALCP	ENSG00000186564.5	FOXD2	-2.16	-0.03	3.08E-02	0.00	0.03	3.79E-02	16	28	28	2.95E-01	Brain_Hippocampus
ALCP	ENSG00000006042.11	TMEM98	2.16	0.03	3.09E-02	0.01	0.17	1.25E-07	62	107	107	2.95E-01	Brain_Hippocampus
ALCP	ENSG00000169855.19	ROBO1	2.16	0.28	3.09E-02	0.00	0.03	4.15E-02	4	14	14	2.95E-01	Brain_Hippocampus
ALCP	ENSG00000080031.9	PTPRH	2.16	0.02	3.09E-02	0.00	0.11	3.13E-05	3	9	9	2.95E-01	Brain_Hippocampus
ALCP	ENSG00000280798.1	LINC00294	2.15	0.17	3.14E-02	0.00	0.09	2.12E-04	3	7	7	2.99E-01	Brain_Hippocampus
ALCP	ENSG00000162753.11	SLC9C2	-2.15	-0.08	3.16E-02	0.00	0.14	3.74E-06	16	26	26	3.00E-01	Brain_Hippocampus
ALCP	ENSG00000281731.2	RP11-384K6.8	-2.15	-0.02	3.17E-02	0.01	0.22	1.21E-09	11	25	25	3.00E-01	Brain_Hippocampus
ALCP	ENSG00000221955.10	SLC12A8	-2.15	-0.04	3.19E-02	0.00	0.06	4.89E-03	41	60	60	3.01E-01	Brain_Hippocampus
ALCP	ENSG00000123643.12	SLC36A1	2.14	0.07	3.21E-02	0.00	0.03	4.83E-02	10	19	19	3.01E-01	Brain_Hippocampus
ALCP	ENSG00000013573.16	DDX11	2.14	0.01	3.21E-02	0.03	0.70	1.28E-45	12	41	41	3.01E-01	Brain_Hippocampus
ALCP	ENSG00000087191.12	PSMC5	2.14	0.24	3.21E-02	0.00	0.11	3.07E-05	3	18	18	3.01E-01	Brain_Hippocampus
ALCP	ENSG00000270750.1	RP11-461L13.3	-2.14	-0.04	3.25E-02	0.00	0.03	4.25E-02	12	18	18	3.03E-01	Brain_Hippocampus
ALCP	ENSG00000105323.16	HNRNPUL1	2.14	0.04	3.26E-02	0.00	0.15	1.72E-06	14	16	16	3.03E-01	Brain_Hippocampus
ALCP	ENSG00000163382.11	NAXE	2.14	0.05	3.26E-02	0.00	0.29	1.37E-12	20	60	60	3.03E-01	Brain_Hippocampus
ALCP	ENSG00000241186.9	TDGF1	2.13	0.03	3.28E-02	0.01	0.36	4.99E-17	11	24	24	3.04E-01	Brain_Hippocampus
ALCP	ENSG00000182919.14	C11orf54	-2.13	-0.02	3.31E-02	0.01	0.16	6.39E-07	18	19	19	3.06E-01	Brain_Hippocampus
ALCP	ENSG00000272886.5	DCP1A	-2.13	-0.04	3.32E-02	0.00	0.03	3.84E-02	14	18	18	3.06E-01	Brain_Hippocampus
ALCP	ENSG00000118181.10	RPS25	-2.13	-0.05	3.34E-02	0.00	0.07	1.06E-03	9	9	9	3.06E-01	Brain_Hippocampus
ALCP	ENSG00000112981.4	NME5	2.13	0.07	3.35E-02	0.00	0.03	2.35E-02	2	3	3	3.06E-01	Brain_Hippocampus
ALCP	ENSG00000112584.13	FAM120B	-2.13	-0.03	3.35E-02	0.01	0.04	1.53E-02	41	52	52	3.06E-01	Brain_Hippocampus
ALCP	ENSG00000162384.13	C1orf123	2.13	0.02	3.36E-02	0.01	0.22	1.47E-09	8	15	15	3.06E-01	Brain_Hippocampus
ALCP	ENSG00000101191.16	DIDO1	-2.12	-0.03	3.37E-02	0.01	0.06	2.40E-03	19	23	23	3.06E-01	Brain_Hippocampus
ALCP	ENSG00000272279.1	RP11-157J24.2	-2.12	-0.01	3.38E-02	0.11	0.38	1.91E-17	30	62	62	3.06E-01	Brain_Hippocampus
ALCP	ENSG00000241231.1	RP11-275H4.1	2.12	0.01	3.40E-02	0.14	0.46	2.86E-22	18	19	19	3.06E-01	Brain_Hippocampus
ALCP	ENSG00000158109.14	TPRG1L	-2.12	-0.20	3.40E-02	0.00	0.06	4.58E-03	3	11	11	3.06E-01	Brain_Hippocampus
ALCP	ENSG00000129562.10	DAD1	-2.12	-0.60	3.41E-02	0.00	0.26	3.58E-11	2	11	11	3.06E-01	Brain_Hippocampus
ALCP	ENSG00000104899.7	AMH	2.12	0.03	3.41E-02	0.01	0.20	2.50E-08	21	61	61	3.06E-01	Brain_Hippocampus
ALCP	ENSG00000242441.7	GTF2A1L	-2.12	-0.11	3.42E-02	0.00	0.27	1.81E-11	2	7	7	3.06E-01	Brain_Hippocampus
ALCP	ENSG00000197978.9	GOLGA6L9	-2.12	-0.02	3.43E-02	0.01	0.12	2.91E-05	14	18	18	3.07E-01	Brain_Hippocampus
ALCP	ENSG00000069275.12	NUCKS1	-2.11	-0.03	3.44E-02	0.01	0.09	1.89E-04	20	44	44	3.07E-01	Brain_Hippocampus
ALCP	ENSG00000103227.18	LMF1	2.11	0.02	3.45E-02	0.01	0.16	4.58E-07	5	6	6	3.07E-01	Brain_Hippocampus
ALCP	ENSG00000156170.12	NDUFAF6	2.10	0.03	3.54E-02	0.00	0.05	8.50E-03	14	17	17	3.11E-01	Brain_Hippocampus
ALCP	ENSG00000276073.1	RP5-1125A11.7	-2.10	-0.03	3.54E-02	0.01	0.07	7.13E-04	12	28	28	3.11E-01	Brain_Hippocampus
ALCP	ENSG00000267108.1	RP11-861E21.1	2.10	0.01	3.54E-02	0.07	0.26	4.92E-11	12	17	17	3.11E-01	Brain_Hippocampus
ALCP	ENSG00000256269.7	HMBS	-2.10	-0.02	3.54E-02	0.01	0.07	2.08E-03	10	16	16	3.11E-01	Brain_Hippocampus
ALCP	ENSG00000124784.8	RIOK1	2.10	0.05	3.55E-02	0.00	0.11	2.92E-05	21	34	34	3.12E-01	Brain_Hippocampus
ALCP	ENSG00000197958.12	RPL12	2.10	0.01	3.58E-02	0.03	0.35	1.64E-15	40	72	72	3.12E-01	Brain_Hippocampus
ALCP	ENSG00000239961.2	LILRA4	-2.10	-0.03	3.58E-02	0.00	0.11	4.62E-05	12	53	53	3.12E-01	Brain_Hippocampus
ALCP	ENSG00000276855.1	CTD-3157E16.2	2.10	0.05	3.59E-02	0.00	0.08	5.54E-04	5	9	9	3.12E-01	Brain_Hippocampus
ALCP	ENSG00000173480.10	ZNF417	2.10	0.05	3.60E-02	0.00	0.08	4.91E-04	16	35	35	3.12E-01	Brain_Hippocampus
ALCP	ENSG00000166260.10	COX11	-2.10	-0.18	3.61E-02	0.00	0.17	2.71E-07	2	25	25	3.12E-01	Brain_Hippocampus
ALCP	ENSG00000130724.8	CHMP2A	2.09	0.09	3.62E-02	0.00	0.03	2.72E-02	1	1	1	3.12E-01	Brain_Hippocampus
ALCP	ENSG00000165714.10	BORCS5	2.09	0.03	3.62E-02	0.01	0.04	2.26E-02	18	32	32	3.12E-01	Brain_Hippocampus
ALCP	ENSG00000095464.9	PDE6C	-2.09	-0.02	3.63E-02	0.01	0.05	4.83E-03	8	25	25	3.12E-01	Brain_Hippocampus
ALCP	ENSG00000187630.15	DHRS4L2	2.09	0.01	3.67E-02	0.02	0.22	2.21E-09	37	68	68	3.14E-01	Brain_Hippocampus
ALCP	ENSG00000266173.6	STRADA	-2.09	-0.19	3.67E-02	0.00	0.03	4.57E-02	6	13	13	3.14E-01	Brain_Hippocampus
ALCP	ENSG00000147679.11	UTP23	2.09	0.03	3.68E-02	0.00	0.08	4.23E-04	9	11	11	3.14E-01	Brain_Hippocampus
ALCP	ENSG00000272002.1	RP11-557L19.1	2.09	0.02	3.70E-02	0.01	0.12	2.28E-05	28	93	93	3.14E-01	Brain_Hippocampus
ALCP	ENSG00000140043.11	PTGR2	-2.09	-0.18	3.70E-02	0.00	0.40	7.40E-20	10	27	27	3.14E-01	Brain_Hippocampus
ALCP	ENSG00000273329.1	RP11-448A19.1	2.08	0.03	3.75E-02	0.00	0.07	1.46E-03	9	15	15	3.18E-01	Brain_Hippocampus
ALCP	ENSG00000245975.2	RP11-30K9.6	-2.08	-0.03	3.79E-02	0.01	0.11	5.28E-05	1	20	20	3.20E-01	Brain_Hippocampus
ALCP	ENSG00000261474.1	RP11-452L6.1	-2.08	-0.36	3.79E-02	0.00	0.03	3.00E-02	2	6	6	3.20E-01	Brain_Hippocampus
ALCP	ENSG00000105479.15	CCDC114	2.07	0.03	3.81E-02	0.00	0.07	1.37E-03	22	56	56	3.21E-01	Brain_Hippocampus
ALCP	ENSG00000152684.10	PELO	-2.07	-0.03	3.83E-02	0.00	0.06	2.11E-03	50	78	78	3.21E-01	Brain_Hippocampus
ALCP	ENSG00000274750.2	HIST1H3E	-2.07	-0.01	3.83E-02	0.11	0.43	4.12E-22	17	18	18	3.21E-01	Brain_Hippocampus
ALCP	ENSG00000152292.16	SH2D6	-2.07	-0.01	3.87E-02	0.02	0.18	1.18E-07	27	43	43	3.23E-01	Brain_Hippocampus
ALCP	ENSG00000065457.10	ADAT1	-2.07	-0.03	3.87E-02	0.00	0.17	3.02E-07	14	18	18	3.23E-01	Brain_Hippocampus
ALCP	ENSG00000179889.18	PDXDC1	2.07	0.03	3.88E-02	0.01	0.09	2.91E-04	4	8	8	3.23E-01	Brain_Hippocampus
ALCP	ENSG00000174165.7	ZDHHC24	-2.06	-0.01	3.91E-02	0.03	0.13	6.40E-06	48	52	52	3.24E-01	Brain_Hippocampus
ALCP	ENSG00000100341.11	PNPLA5	-2.06	-0.05	3.92E-02	0.00	0.07	1.23E-03	5	22	22	3.24E-01	Brain_Hippocampus
ALCP	ENSG00000272777.1	RP11-571L19.8	2.06	0.03	3.95E-02	0.00	0.03	3.03E-02	7	14	14	3.26E-01	Brain_Hippocampus
ALCP	ENSG00000181856.14	SLC2A4	-2.06	-0.11	3.96E-02	0.00	0.07	1.80E-03	5	13	13	3.26E-01	Brain_Hippocampus
ALCP	ENSG00000106571.12	GLI3	-2.05	-1.83	4.00E-02	0.00	0.04	1.17E-02	1	4	4	3.28E-01	Brain_Hippocampus
ALCP	ENSG00000130717.12	UCK1	2.05	0.02	4.00E-02	0.01	0.17	1.84E-07	4	13	13	3.28E-01	Brain_Hippocampus
ALCP	ENSG00000228022.5	HCG20	2.05	0.01	4.02E-02	0.05	0.19	2.15E-08	31	67	67	3.28E-01	Brain_Hippocampus
ALCP	ENSG00000196652.11	ZKSCAN5	-2.05	-0.03	4.03E-02	0.00	0.03	4.97E-02	2	2	2	3.28E-01	Brain_Hippocampus
ALCP	ENSG00000121691.4	CAT	-2.05	-0.06	4.03E-02	0.00	0.03	3.00E-02	11	13	13	3.28E-01	Brain_Hippocampus
ALCP	ENSG00000259362.2	RP11-307C19.1	-2.04	-0.04	4.09E-02	0.00	0.03	3.70E-02	5	6	6	3.31E-01	Brain_Hippocampus
ALCP	ENSG00000011260.13	UTP18	-2.04	-0.03	4.10E-02	0.00	0.12	1.60E-05	12	17	17	3.31E-01	Brain_Hippocampus
ALCP	ENSG00000165997.4	ARL5B	-2.04	-0.08	4.10E-02	0.00	0.04	1.31E-02	28	55	55	3.31E-01	Brain_Hippocampus
ALCP	ENSG00000144535.19	DIS3L2	2.04	0.08	4.13E-02	0.00	0.05	8.23E-03	3	3	3	3.33E-01	Brain_Hippocampus
ALCP	ENSG00000138722.9	MMRN1	-2.04	-0.01	4.14E-02	0.05	0.22	2.96E-10	2	2	2	3.33E-01	Brain_Hippocampus
ALCP	ENSG00000148356.13	LRSAM1	-2.04	-0.82	4.16E-02	0.00	0.03	4.03E-02	1	4	4	3.33E-01	Brain_Hippocampus
ALCP	ENSG00000249437.7	NAIP	2.04	0.01	4.16E-02	0.01	0.03	3.25E-02	10	23	23	3.33E-01	Brain_Hippocampus
ALCP	ENSG00000166927.12	MS4A7	-2.03	-0.35	4.19E-02	0.00	0.04	1.35E-02	3	10	10	3.35E-01	Brain_Hippocampus
ALCP	ENSG00000178187.7	ZNF454	2.03	0.04	4.23E-02	0.00	0.08	5.48E-04	3	6	6	3.36E-01	Brain_Hippocampus
ALCP	ENSG00000106153.12	CHCHD2	2.03	0.03	4.23E-02	0.00	0.13	7.24E-06	12	14	14	3.36E-01	Brain_Hippocampus
ALCP	ENSG00000157322.17	CLEC18A	2.03	0.01	4.24E-02	0.05	0.44	7.11E-22	5	11	11	3.36E-01	Brain_Hippocampus
ALCP	ENSG00000243789.10	JMJD7	-2.03	-0.02	4.25E-02	0.01	0.11	4.29E-05	8	21	21	3.36E-01	Brain_Hippocampus
ALCP	ENSG00000103202.12	NME4	-2.03	-0.18	4.26E-02	0.00	0.12	1.73E-05	2	11	11	3.36E-01	Brain_Hippocampus
ALCP	ENSG00000255455.2	RP11-890B15.3	-2.03	-0.02	4.26E-02	0.01	0.15	1.51E-06	12	20	20	3.36E-01	Brain_Hippocampus
ALCP	ENSG00000120647.9	CCDC77	-2.03	-0.03	4.27E-02	0.00	0.13	8.36E-06	2	7	7	3.36E-01	Brain_Hippocampus
ALCP	ENSG00000278311.4	GGNBP2	2.02	0.04	4.30E-02	0.00	0.05	6.67E-03	30	55	55	3.36E-01	Brain_Hippocampus
ALCP	ENSG00000164610.8	RP9	-2.02	-0.02	4.30E-02	0.01	0.22	8.71E-10	4	15	15	3.36E-01	Brain_Hippocampus
ALCP	ENSG00000275438.1	LA16c-360A4.1	2.02	0.01	4.31E-02	0.03	0.13	9.03E-06	11	13	13	3.36E-01	Brain_Hippocampus
ALCP	ENSG00000080371.5	RAB21	2.02	0.04	4.31E-02	0.00	0.05	7.00E-03	44	79	79	3.36E-01	Brain_Hippocampus
ALCP	ENSG00000104442.9	ARMC1	-2.02	-0.03	4.33E-02	0.00	0.21	5.63E-09	7	10	10	3.36E-01	Brain_Hippocampus
ALCP	ENSG00000101290.13	CDS2	-2.02	-0.06	4.35E-02	0.00	0.26	2.76E-11	24	80	80	3.36E-01	Brain_Hippocampus
ALCP	ENSG00000105251.10	SHD	-2.02	-0.02	4.35E-02	0.01	0.08	8.68E-04	19	37	37	3.36E-01	Brain_Hippocampus
ALCP	ENSG00000137955.15	RABGGTB	2.02	0.05	4.36E-02	0.00	0.07	2.26E-03	11	15	15	3.36E-01	Brain_Hippocampus
ALCP	ENSG00000186026.6	ZNF284	-2.02	-0.03	4.38E-02	0.00	0.06	3.60E-03	6	18	18	3.37E-01	Brain_Hippocampus
ALCP	ENSG00000269949.1	RP11-738E22.3	2.01	0.01	4.42E-02	0.02	0.17	2.67E-07	14	22	22	3.39E-01	Brain_Hippocampus
ALCP	ENSG00000204186.7	ZDBF2	2.01	0.14	4.46E-02	0.00	0.06	3.20E-03	5	13	13	3.41E-01	Brain_Hippocampus
ALCP	ENSG00000089154.10	GCN1	2.01	0.09	4.46E-02	0.00	0.05	5.30E-03	2	6	6	3.41E-01	Brain_Hippocampus
ALCP	ENSG00000259495.2	RP11-210M15.2	-2.01	-0.01	4.46E-02	0.02	0.41	3.05E-20	4	9	9	3.41E-01	Brain_Hippocampus
ALCP	ENSG00000181830.8	SLC35C1	2.01	0.08	4.47E-02	0.00	0.04	1.58E-02	12	34	34	3.41E-01	Brain_Hippocampus
ALCP	ENSG00000149485.18	FADS1	-2.00	-0.02	4.51E-02	0.01	0.14	2.28E-06	13	16	16	3.42E-01	Brain_Hippocampus
ALCP	ENSG00000149089.12	APIP	-2.00	0.00	4.51E-02	0.18	0.65	1.32E-38	31	41	41	3.42E-01	Brain_Hippocampus
ALCP	ENSG00000084207.15	GSTP1	-2.00	-0.02	4.52E-02	0.01	0.20	1.22E-08	16	26	26	3.42E-01	Brain_Hippocampus
ALCP	ENSG00000256124.5	LINC01152	2.00	0.07	4.54E-02	0.00	0.10	4.52E-05	2	11	11	3.43E-01	Brain_Hippocampus
ALCP	ENSG00000213937.3	CLDN9	-2.00	-0.05	4.58E-02	0.00	0.16	4.28E-07	7	19	19	3.44E-01	Brain_Hippocampus
ALCP	ENSG00000137267.5	TUBB2A	-2.00	-0.08	4.58E-02	0.00	0.05	6.06E-03	19	31	31	3.44E-01	Brain_Hippocampus
ALCP	ENSG00000021300.13	PLEKHB1	-1.99	-0.63	4.64E-02	0.00	0.07	1.39E-03	2	4	4	3.48E-01	Brain_Hippocampus
ALCP	ENSG00000181027.10	FKRP	1.99	0.02	4.65E-02	0.01	0.15	8.47E-07	7	20	20	3.48E-01	Brain_Hippocampus
ALCP	ENSG00000258847.1	CTD-2014B16.3	-1.99	-0.06	4.68E-02	0.00	0.07	1.11E-03	7	12	12	3.49E-01	Brain_Hippocampus
ALCP	ENSG00000139899.10	CBLN3	1.99	0.03	4.69E-02	0.00	0.29	7.05E-13	9	26	26	3.49E-01	Brain_Hippocampus
ALCP	ENSG00000114331.13	ACAP2	1.99	0.05	4.70E-02	0.00	0.08	3.29E-04	6	14	14	3.49E-01	Brain_Hippocampus
ALCP	ENSG00000139624.12	CERS5	1.99	0.01	4.71E-02	0.03	0.25	5.61E-11	33	39	39	3.49E-01	Brain_Hippocampus
ALCP	ENSG00000137860.11	SLC28A2	-1.98	-0.01	4.72E-02	0.02	0.08	7.71E-04	48	56	56	3.49E-01	Brain_Hippocampus
ALCP	ENSG00000184277.12	TM2D3	-1.98	-0.11	4.72E-02	0.00	0.06	2.38E-03	3	41	41	3.49E-01	Brain_Hippocampus
ALCP	ENSG00000184492.6	FOXD4L1	1.98	0.04	4.74E-02	0.00	0.08	4.14E-04	9	25	25	3.49E-01	Brain_Hippocampus
ALCP	ENSG00000272899.3	RP11-309L24.4	1.98	0.10	4.76E-02	0.00	0.06	4.91E-03	10	17	17	3.50E-01	Brain_Hippocampus
ALCP	ENSG00000099994.10	SUSD2	1.98	0.11	4.76E-02	0.00	0.04	1.52E-02	11	24	24	3.50E-01	Brain_Hippocampus
ALCP	ENSG00000105671.11	DDX49	-1.98	-0.10	4.78E-02	0.00	0.06	4.44E-03	10	19	19	3.50E-01	Brain_Hippocampus
ALCP	ENSG00000131379.9	C3orf20	-1.98	-0.07	4.79E-02	0.00	0.14	4.33E-06	8	28	28	3.50E-01	Brain_Hippocampus
ALCP	ENSG00000133059.16	DSTYK	1.98	0.02	4.80E-02	0.00	0.06	1.67E-03	33	53	53	3.50E-01	Brain_Hippocampus
ALCP	ENSG00000180902.17	D2HGDH	-1.98	-0.08	4.82E-02	0.00	0.30	1.54E-13	2	19	19	3.51E-01	Brain_Hippocampus
ALCP	ENSG00000159461.14	AMFR	-1.97	-0.02	4.83E-02	0.01	0.07	1.71E-03	33	71	71	3.51E-01	Brain_Hippocampus
ALCP	ENSG00000242616.3	GNG10	-1.97	-0.02	4.87E-02	0.01	0.28	1.61E-12	4	13	13	3.53E-01	Brain_Hippocampus
ALCP	ENSG00000118849.9	RARRES1	-1.97	-0.03	4.88E-02	0.00	0.04	2.21E-02	7	7	7	3.53E-01	Brain_Hippocampus
ALCP	ENSG00000127952.16	STYXL1	-1.97	-0.01	4.89E-02	0.05	0.30	2.78E-13	21	31	31	3.53E-01	Brain_Hippocampus
ALCP	ENSG00000183207.13	RUVBL2	1.97	0.02	4.94E-02	0.01	0.15	2.15E-06	19	48	48	3.54E-01	Brain_Hippocampus
ALCP	ENSG00000243678.11	NME2	-1.97	-0.06	4.94E-02	0.00	0.22	8.16E-10	8	16	16	3.54E-01	Brain_Hippocampus
ALCP	ENSG00000121864.9	ZNF639	-1.96	-0.02	4.94E-02	0.01	0.05	5.76E-03	8	11	11	3.54E-01	Brain_Hippocampus
ALCP	ENSG00000068745.14	IP6K2	1.96	0.02	4.95E-02	0.01	0.17	3.85E-07	10	13	13	3.54E-01	Brain_Hippocampus
ALCP	ENSG00000174775.16	HRAS	1.96	0.04	4.97E-02	0.00	0.13	6.84E-06	12	21	21	3.54E-01	Brain_Hippocampus
ALCP	ENSG00000198182.12	ZNF607	-1.96	-0.02	4.97E-02	0.01	0.16	2.05E-07	20	40	40	3.54E-01	Brain_Hippocampus
ALCP	ENSG00000270697.1	RP11-381K20.4	1.95	0.02	5.06E-02	0.01	0.04	1.17E-02	19	25	25	3.59E-01	Brain_Hippocampus
ALCP	ENSG00000125863.18	MKKS	-1.95	-0.09	5.06E-02	0.00	0.08	3.41E-04	19	42	42	3.59E-01	Brain_Hippocampus
ALCP	ENSG00000251504.1	LINC01099	1.95	0.01	5.08E-02	0.03	0.12	1.79E-05	28	90	90	3.59E-01	Brain_Hippocampus
ALCP	ENSG00000182621.17	PLCB1	-1.95	-0.16	5.10E-02	0.00	0.10	5.34E-05	1	2	2	3.59E-01	Brain_Hippocampus
ALCP	ENSG00000183793.13	NPIPA5	-1.95	-0.01	5.10E-02	0.07	0.45	8.06E-22	12	28	28	3.59E-01	Brain_Hippocampus
ALCP	ENSG00000122691.12	TWIST1	1.95	0.10	5.10E-02	0.00	0.04	2.48E-02	1	14	14	3.59E-01	Brain_Hippocampus
ALCP	ENSG00000174456.13	C12orf76	1.95	0.06	5.11E-02	0.00	0.09	2.31E-04	11	26	26	3.59E-01	Brain_Hippocampus
ALCP	ENSG00000213923.11	CSNK1E	-1.95	-0.14	5.13E-02	0.00	0.12	2.88E-05	7	29	29	3.59E-01	Brain_Hippocampus
ALCP	ENSG00000272130.1	RP11-360I2.1	-1.95	-0.01	5.14E-02	0.03	0.20	1.27E-08	35	69	69	3.59E-01	Brain_Hippocampus
ALCP	ENSG00000251396.6	LINC01301	1.95	0.02	5.15E-02	0.01	0.06	1.68E-03	23	31	31	3.59E-01	Brain_Hippocampus
ALCP	ENSG00000133661.15	SFTPD	-1.95	-0.01	5.15E-02	0.05	0.26	1.79E-11	31	39	39	3.59E-01	Brain_Hippocampus
ALCP	ENSG00000272138.1	LINC01607	1.94	0.21	5.26E-02	0.00	0.03	2.87E-02	1	3	3	3.64E-01	Brain_Hippocampus
ALCP	ENSG00000158296.13	SLC13A3	-1.94	-0.10	5.26E-02	0.00	0.10	1.17E-04	20	39	39	3.64E-01	Brain_Hippocampus
ALCP	ENSG00000122512.14	PMS2	-1.94	-0.03	5.27E-02	0.00	0.05	3.88E-03	10	16	16	3.64E-01	Brain_Hippocampus
ALCP	ENSG00000081665.13	ZNF506	-1.94	-0.03	5.28E-02	0.00	0.26	2.32E-11	5	13	13	3.64E-01	Brain_Hippocampus
ALCP	ENSG00000104783.11	KCNN4	1.94	0.01	5.28E-02	0.02	0.25	1.62E-10	17	34	34	3.64E-01	Brain_Hippocampus
ALCP	ENSG00000131470.14	PSMC3IP	1.94	0.01	5.29E-02	0.02	0.03	4.99E-02	37	63	63	3.64E-01	Brain_Hippocampus
ALCP	ENSG00000143801.16	PSEN2	-1.94	-0.04	5.30E-02	0.00	0.03	3.26E-02	3	4	4	3.64E-01	Brain_Hippocampus
ALCP	ENSG00000198937.8	CCDC167	-1.93	-0.03	5.31E-02	0.00	0.10	9.85E-05	8	12	12	3.65E-01	Brain_Hippocampus
ALCP	ENSG00000178295.14	GEN1	-1.93	-0.03	5.35E-02	0.00	0.15	1.14E-06	29	50	50	3.66E-01	Brain_Hippocampus
ALCP	ENSG00000136698.8	CFC1	1.93	0.07	5.35E-02	0.00	0.07	1.18E-03	4	10	10	3.66E-01	Brain_Hippocampus
ALCP	ENSG00000185519.8	FAM131C	1.93	0.02	5.38E-02	0.00	0.21	1.89E-09	36	56	56	3.67E-01	Brain_Hippocampus
ALCP	ENSG00000254470.2	AP5B1	1.93	0.06	5.38E-02	0.00	0.10	1.19E-04	1	10	10	3.67E-01	Brain_Hippocampus
ALCP	ENSG00000007171.16	NOS2	1.93	0.08	5.42E-02	0.00	0.35	4.04E-16	7	34	34	3.68E-01	Brain_Hippocampus
ALCP	ENSG00000103067.13	ESRP2	1.92	0.02	5.43E-02	0.01	0.07	2.13E-03	9	12	12	3.68E-01	Brain_Hippocampus
ALCP	ENSG00000283033.1	RP11-219A15.5	1.92	0.01	5.43E-02	0.03	0.17	1.89E-07	8	14	14	3.68E-01	Brain_Hippocampus
ALCP	ENSG00000205937.11	RNPS1	1.92	0.16	5.45E-02	0.00	0.04	1.34E-02	3	7	7	3.68E-01	Brain_Hippocampus
ALCP	ENSG00000103485.17	QPRT	1.92	0.02	5.47E-02	0.01	0.22	2.98E-09	5	14	14	3.69E-01	Brain_Hippocampus
ALCP	ENSG00000230368.2	FAM41C	1.92	0.02	5.48E-02	0.01	0.09	1.68E-04	4	8	8	3.69E-01	Brain_Hippocampus
ALCP	ENSG00000106682.14	EIF4H	-1.92	-0.03	5.49E-02	0.00	0.05	8.08E-03	11	34	34	3.69E-01	Brain_Hippocampus
ALCP	ENSG00000164398.12	ACSL6	-1.92	-0.04	5.54E-02	0.00	0.05	5.88E-03	27	38	38	3.71E-01	Brain_Hippocampus
ALCP	ENSG00000227877.6	MRLN	1.91	0.03	5.56E-02	0.00	0.11	3.72E-05	2	2	2	3.72E-01	Brain_Hippocampus
ALCP	ENSG00000057468.6	MSH4	-1.91	-0.02	5.57E-02	0.01	0.19	3.57E-08	23	50	50	3.72E-01	Brain_Hippocampus
ALCP	ENSG00000283154.2	IQCJ-SCHIP1	-1.91	-0.04	5.60E-02	0.00	0.18	2.45E-08	3	10	10	3.74E-01	Brain_Hippocampus
ALCP	ENSG00000144455.13	SUMF1	1.91	0.02	5.62E-02	0.01	0.28	5.35E-12	18	50	50	3.74E-01	Brain_Hippocampus
ALCP	ENSG00000203791.14	METTL10	1.91	0.02	5.67E-02	0.01	0.18	3.90E-08	21	72	72	3.77E-01	Brain_Hippocampus
ALCP	ENSG00000004534.14	RBM6	1.90	0.02	5.71E-02	0.01	0.27	7.23E-12	33	36	36	3.77E-01	Brain_Hippocampus
ALCP	ENSG00000283608.1	RP1-111D6.5	-1.90	-0.01	5.72E-02	0.02	0.16	3.18E-07	2	5	5	3.77E-01	Brain_Hippocampus
ALCP	ENSG00000011590.13	ZBTB32	-1.90	-0.02	5.72E-02	0.01	0.07	1.56E-03	5	16	16	3.77E-01	Brain_Hippocampus
ALCP	ENSG00000170092.14	SPDYE5	1.90	0.04	5.73E-02	0.00	0.07	1.31E-03	7	15	15	3.77E-01	Brain_Hippocampus
ALCP	ENSG00000122696.13	SLC25A51	-1.90	-0.01	5.74E-02	0.08	0.38	7.50E-18	27	46	46	3.78E-01	Brain_Hippocampus
ALCP	ENSG00000178952.10	TUFM	-1.90	-0.03	5.76E-02	0.00	0.12	2.91E-05	12	17	17	3.78E-01	Brain_Hippocampus
ALCP	ENSG00000011422.11	PLAUR	-1.89	-0.76	5.82E-02	0.00	0.06	2.70E-03	1	7	7	3.81E-01	Brain_Hippocampus
ALCP	ENSG00000176927.15	EFCAB5	-1.89	-0.03	5.83E-02	0.00	0.03	4.09E-02	8	11	11	3.81E-01	Brain_Hippocampus
ALCP	ENSG00000181264.8	TMEM136	1.89	0.13	5.84E-02	0.00	0.03	3.82E-02	3	8	8	3.81E-01	Brain_Hippocampus
ALCP	ENSG00000197894.10	ADH5	1.89	0.05	5.85E-02	0.00	0.14	5.84E-06	23	25	25	3.81E-01	Brain_Hippocampus
ALCP	ENSG00000249381.1	LINC00500	-1.89	-0.01	5.94E-02	0.04	0.26	5.67E-12	27	43	43	3.86E-01	Brain_Hippocampus
ALCP	ENSG00000278765.1	RP5-890E16.5	-1.88	-0.04	5.97E-02	0.00	0.03	4.85E-02	28	38	38	3.86E-01	Brain_Hippocampus
ALCP	ENSG00000050426.15	LETMD1	1.88	0.02	5.97E-02	0.01	0.03	3.12E-02	9	19	19	3.86E-01	Brain_Hippocampus
ALCP	ENSG00000187954.12	CYHR1	-1.88	-0.32	5.98E-02	0.00	0.04	1.95E-02	5	20	20	3.86E-01	Brain_Hippocampus
ALCP	ENSG00000196381.10	ZNF781	-1.88	-0.09	6.00E-02	0.00	0.08	3.61E-04	10	18	18	3.87E-01	Brain_Hippocampus
ALCP	ENSG00000254081.1	LINC01299	1.88	0.02	6.01E-02	0.01	0.26	2.53E-11	38	72	72	3.87E-01	Brain_Hippocampus
ALCP	ENSG00000166971.16	AKTIP	-1.88	-0.07	6.02E-02	0.00	0.03	4.26E-02	8	14	14	3.87E-01	Brain_Hippocampus
ALCP	ENSG00000140873.15	ADAMTS18	-1.88	0.00	6.02E-02	0.17	0.49	6.90E-25	33	60	60	3.87E-01	Brain_Hippocampus
ALCP	ENSG00000175792.11	RUVBL1	1.88	0.11	6.06E-02	0.00	0.14	3.20E-06	7	53	53	3.88E-01	Brain_Hippocampus
ALCP	ENSG00000131142.13	CCL25	1.88	0.02	6.08E-02	0.01	0.05	1.08E-02	7	13	13	3.88E-01	Brain_Hippocampus
ALCP	ENSG00000175664.9	TEX26	1.87	0.76	6.09E-02	0.00	0.05	5.86E-03	4	9	9	3.88E-01	Brain_Hippocampus
ALCP	ENSG00000197943.9	PLCG2	-1.87	-0.04	6.09E-02	0.01	0.14	3.26E-06	4	8	8	3.88E-01	Brain_Hippocampus
ALCP	ENSG00000270087.5	RP11-399K21.11	-1.87	-0.02	6.09E-02	0.01	0.03	3.90E-02	36	80	80	3.88E-01	Brain_Hippocampus
ALCP	ENSG00000197619.13	ZNF615	-1.87	-0.04	6.13E-02	0.00	0.08	7.29E-04	26	48	48	3.89E-01	Brain_Hippocampus
ALCP	ENSG00000111215.11	PRR4	-1.87	-0.01	6.15E-02	0.01	0.10	1.27E-04	56	70	70	3.89E-01	Brain_Hippocampus
ALCP	ENSG00000174720.15	LARP7	-1.87	-0.06	6.15E-02	0.00	0.07	1.75E-03	41	64	64	3.89E-01	Brain_Hippocampus
ALCP	ENSG00000271830.1	RP11-1C8.7	-1.87	-0.20	6.17E-02	0.00	0.10	5.57E-05	2	19	19	3.89E-01	Brain_Hippocampus
ALCP	ENSG00000197880.8	MDS2	-1.87	-0.01	6.18E-02	0.02	0.04	1.28E-02	40	72	72	3.89E-01	Brain_Hippocampus
ALCP	ENSG00000278535.4	DHRS11	-1.87	-0.55	6.18E-02	0.00	0.38	1.81E-17	1	21	21	3.89E-01	Brain_Hippocampus
ALCP	ENSG00000181016.9	LSMEM1	1.87	0.01	6.20E-02	0.01	0.19	4.16E-08	3	6	6	3.89E-01	Brain_Hippocampus
ALCP	ENSG00000259865.1	RP11-488L18.10	-1.86	-0.03	6.22E-02	0.00	0.18	7.14E-08	23	50	50	3.90E-01	Brain_Hippocampus
ALCP	ENSG00000139344.7	AMDHD1	-1.86	-0.03	6.31E-02	0.00	0.11	4.90E-05	4	17	17	3.93E-01	Brain_Hippocampus
ALCP	ENSG00000026103.21	FAS	1.86	0.01	6.31E-02	0.03	0.27	2.81E-12	16	29	29	3.93E-01	Brain_Hippocampus
ALCP	ENSG00000065060.16	UHRF1BP1	1.86	0.02	6.32E-02	0.01	0.15	4.68E-07	9	20	20	3.93E-01	Brain_Hippocampus
ALCP	ENSG00000044459.14	CNTLN	1.86	0.23	6.32E-02	0.00	0.04	1.46E-02	3	10	10	3.93E-01	Brain_Hippocampus
ALCP	ENSG00000183798.4	EMILIN3	-1.86	-0.01	6.33E-02	0.03	0.12	2.36E-05	17	45	45	3.93E-01	Brain_Hippocampus
ALCP	ENSG00000139865.16	TTC6	-1.85	-0.06	6.37E-02	0.00	0.04	1.62E-02	7	29	29	3.95E-01	Brain_Hippocampus
ALCP	ENSG00000066735.14	KIF26A	-1.85	-0.07	6.39E-02	0.00	0.04	2.06E-02	8	16	16	3.95E-01	Brain_Hippocampus
ALCP	ENSG00000088035.15	ALG6	1.85	0.04	6.40E-02	0.00	0.06	1.74E-03	8	21	21	3.95E-01	Brain_Hippocampus
ALCP	ENSG00000240859.1	AC093627.10	1.85	0.01	6.42E-02	0.04	0.13	7.24E-06	12	20	20	3.96E-01	Brain_Hippocampus
ALCP	ENSG00000072364.12	AFF4	-1.85	-0.04	6.43E-02	0.00	0.05	8.02E-03	4	4	4	3.96E-01	Brain_Hippocampus
ALCP	ENSG00000148600.14	CDHR1	1.85	0.01	6.45E-02	0.03	0.23	7.00E-10	38	56	56	3.96E-01	Brain_Hippocampus
ALCP	ENSG00000276529.1	AP001505.10	-1.85	-0.02	6.46E-02	0.00	0.16	4.34E-07	6	30	30	3.96E-01	Brain_Hippocampus
ALCP	ENSG00000075413.17	MARK3	-1.85	-0.10	6.49E-02	0.00	0.03	3.55E-02	16	30	30	3.96E-01	Brain_Hippocampus
ALCP	ENSG00000196268.11	ZNF493	1.85	0.01	6.50E-02	0.01	0.10	7.49E-05	39	77	77	3.96E-01	Brain_Hippocampus
ALCP	ENSG00000138311.15	ZNF365	-1.85	-0.04	6.50E-02	0.00	0.06	2.31E-03	12	14	14	3.96E-01	Brain_Hippocampus
ALCP	ENSG00000115556.13	PLCD4	-1.84	-0.04	6.51E-02	0.00	0.04	2.36E-02	5	6	6	3.96E-01	Brain_Hippocampus
ALCP	ENSG00000101255.10	TRIB3	-1.84	-0.02	6.52E-02	0.00	0.16	3.41E-07	1	3	3	3.96E-01	Brain_Hippocampus
ALCP	ENSG00000196126.11	HLA-DRB1	-1.84	-0.02	6.54E-02	0.00	0.08	5.46E-04	33	47	47	3.96E-01	Brain_Hippocampus
ALCP	ENSG00000157103.10	SLC6A1	1.84	0.10	6.54E-02	0.00	0.05	9.78E-03	1	3	3	3.96E-01	Brain_Hippocampus
ALCP	ENSG00000114125.13	RNF7	1.84	0.07	6.58E-02	0.00	0.06	2.22E-03	11	29	29	3.98E-01	Brain_Hippocampus
ALCP	ENSG00000260807.6	RP11-161M6.2	-1.84	-0.03	6.61E-02	0.00	0.07	1.47E-03	7	12	12	3.99E-01	Brain_Hippocampus
ALCP	ENSG00000166896.7	ATP23	-1.84	-0.01	6.62E-02	0.02	0.29	9.27E-13	18	23	23	3.99E-01	Brain_Hippocampus
ALCP	ENSG00000254901.7	BORCS8	-1.84	-0.09	6.63E-02	0.00	0.04	2.38E-02	19	44	44	3.99E-01	Brain_Hippocampus
ALCP	ENSG00000172243.17	CLEC7A	-1.83	-0.03	6.70E-02	0.00	0.08	4.34E-04	44	67	67	4.00E-01	Brain_Hippocampus
ALCP	ENSG00000175920.16	DOK7	1.83	0.02	6.70E-02	0.01	0.19	3.12E-08	28	79	79	4.00E-01	Brain_Hippocampus
ALCP	ENSG00000267605.5	CTD-3220F14.1	-1.83	-0.01	6.70E-02	0.03	0.07	1.12E-03	18	26	26	4.00E-01	Brain_Hippocampus
ALCP	ENSG00000182698.11	RESP18	1.83	0.01	6.70E-02	0.02	0.25	3.20E-11	18	24	24	4.00E-01	Brain_Hippocampus
ALCP	ENSG00000176945.16	MUC20	1.83	0.02	6.71E-02	0.01	0.31	1.53E-13	9	21	21	4.00E-01	Brain_Hippocampus
ALCP	ENSG00000243709.1	LEFTY1	-1.83	-0.02	6.73E-02	0.01	0.11	2.80E-05	11	25	25	4.00E-01	Brain_Hippocampus
ALCP	ENSG00000250241.5	RP11-9G1.3	1.83	0.07	6.73E-02	0.00	0.07	1.08E-03	11	20	20	4.00E-01	Brain_Hippocampus
ALCP	ENSG00000148296.6	SURF6	1.83	0.01	6.74E-02	0.02	0.15	1.43E-06	5	14	14	4.00E-01	Brain_Hippocampus
ALCP	ENSG00000144026.11	ZNF514	1.83	0.02	6.74E-02	0.02	0.33	5.86E-15	8	29	29	4.00E-01	Brain_Hippocampus
ALCP	ENSG00000267868.1	RP11-120K24.3	1.83	0.02	6.78E-02	0.01	0.06	5.00E-03	15	38	38	4.01E-01	Brain_Hippocampus
ALCP	ENSG00000128268.11	MGAT3	-1.83	-0.07	6.79E-02	0.00	0.09	2.21E-04	5	16	16	4.01E-01	Brain_Hippocampus
ALCP	ENSG00000092203.13	TOX4	1.82	0.03	6.81E-02	0.00	0.10	6.25E-05	17	25	25	4.01E-01	Brain_Hippocampus
ALCP	ENSG00000182628.12	SKA2	1.82	0.04	6.83E-02	0.00	0.08	4.90E-04	15	31	31	4.01E-01	Brain_Hippocampus
ALCP	ENSG00000271904.1	CTC-498M16.4	1.82	0.01	6.84E-02	0.03	0.30	4.22E-13	13	23	23	4.01E-01	Brain_Hippocampus
ALCP	ENSG00000243566.6	UPK3B	1.82	0.01	6.85E-02	0.03	0.14	2.42E-06	14	15	15	4.01E-01	Brain_Hippocampus
ALCP	ENSG00000272733.1	KB-208E9.1	-1.82	-0.13	6.85E-02	0.00	0.24	6.81E-11	1	23	23	4.01E-01	Brain_Hippocampus
ALCP	ENSG00000162365.11	CYP4A22	1.82	0.04	6.88E-02	0.00	0.07	1.28E-03	11	19	19	4.01E-01	Brain_Hippocampus
ALCP	ENSG00000175806.14	MSRA	1.82	0.05	6.89E-02	0.00	0.06	2.93E-03	9	17	17	4.01E-01	Brain_Hippocampus
ALCP	ENSG00000127993.15	RBM48	1.82	0.07	6.90E-02	0.00	0.04	1.60E-02	7	20	20	4.01E-01	Brain_Hippocampus
ALCP	ENSG00000185736.15	ADARB2	1.82	0.03	6.92E-02	0.00	0.11	5.32E-05	24	58	58	4.01E-01	Brain_Hippocampus
ALCP	ENSG00000079101.16	CLUL1	1.82	0.24	6.92E-02	0.00	0.07	2.02E-03	1	10	10	4.01E-01	Brain_Hippocampus
ALCP	ENSG00000235319.1	AC012360.4	-1.82	-0.03	6.93E-02	0.00	0.04	1.73E-02	2	25	25	4.01E-01	Brain_Hippocampus
ALCP	ENSG00000171160.17	MORN4	1.82	0.03	6.93E-02	0.00	0.22	7.95E-10	16	36	36	4.01E-01	Brain_Hippocampus
ALCP	ENSG00000135643.4	KCNMB4	1.82	0.03	6.95E-02	0.00	0.15	7.94E-07	39	54	54	4.01E-01	Brain_Hippocampus
ALCP	ENSG00000055950.16	MRPL43	-1.81	-0.04	6.95E-02	0.00	0.10	9.52E-05	9	22	22	4.01E-01	Brain_Hippocampus
ALCP	ENSG00000188199.10	NUTM2B	1.81	0.03	7.00E-02	0.00	0.33	6.59E-15	13	26	26	4.03E-01	Brain_Hippocampus
ALCP	ENSG00000146223.14	RPL7L1	-1.81	-0.03	7.01E-02	0.00	0.09	2.02E-04	4	5	5	4.03E-01	Brain_Hippocampus
ALCP	ENSG00000113580.14	NR3C1	-1.81	-0.06	7.05E-02	0.00	0.09	2.94E-04	15	17	17	4.04E-01	Brain_Hippocampus
ALCP	ENSG00000139220.16	PPFIA2	1.81	0.04	7.05E-02	0.00	0.09	3.24E-04	17	25	25	4.04E-01	Brain_Hippocampus
ALCP	ENSG00000177096.8	FAM109B	1.81	0.02	7.07E-02	0.01	0.03	3.99E-02	19	27	27	4.05E-01	Brain_Hippocampus
ALCP	ENSG00000254415.3	SIGLEC14	1.81	0.01	7.09E-02	0.05	0.19	1.67E-08	21	34	34	4.05E-01	Brain_Hippocampus
ALCP	ENSG00000159267.14	HLCS	-1.81	-0.04	7.10E-02	0.00	0.12	1.61E-05	14	50	50	4.05E-01	Brain_Hippocampus
ALCP	ENSG00000166557.12	TMED3	-1.80	-0.03	7.13E-02	0.01	0.10	4.02E-05	12	26	26	4.05E-01	Brain_Hippocampus
ALCP	ENSG00000135951.14	TSGA10	1.80	0.02	7.13E-02	0.01	0.07	1.14E-03	26	37	37	4.05E-01	Brain_Hippocampus
ALCP	ENSG00000133983.14	COX16	-1.80	-0.03	7.16E-02	0.00	0.16	4.05E-07	10	15	15	4.05E-01	Brain_Hippocampus
ALCP	ENSG00000232956.8	SNHG15	1.80	0.01	7.17E-02	0.02	0.12	2.89E-05	36	64	64	4.05E-01	Brain_Hippocampus
ALCP	ENSG00000131044.16	TTLL9	1.80	0.03	7.18E-02	0.00	0.07	1.59E-03	12	25	25	4.05E-01	Brain_Hippocampus
ALCP	ENSG00000162623.15	TYW3	1.80	0.06	7.19E-02	0.00	0.23	2.30E-10	7	22	22	4.05E-01	Brain_Hippocampus
ALCP	ENSG00000133065.10	SLC41A1	1.80	0.03	7.19E-02	0.00	0.10	1.36E-04	6	16	16	4.05E-01	Brain_Hippocampus
ALCP	ENSG00000144554.10	FANCD2	-1.80	-0.02	7.20E-02	0.01	0.08	3.78E-04	22	37	37	4.05E-01	Brain_Hippocampus
ALCP	ENSG00000178996.13	SNX18	1.80	0.04	7.20E-02	0.00	0.13	6.95E-06	7	16	16	4.05E-01	Brain_Hippocampus
ALCP	ENSG00000103932.11	RPAP1	1.80	0.01	7.24E-02	0.02	0.38	3.28E-18	3	14	14	4.06E-01	Brain_Hippocampus
ALCP	ENSG00000136270.13	TBRG4	-1.80	-0.02	7.25E-02	0.01	0.06	2.91E-03	13	17	17	4.06E-01	Brain_Hippocampus
ALCP	ENSG00000120860.10	WASHC3	-1.79	-0.02	7.27E-02	0.01	0.16	3.86E-07	4	9	9	4.06E-01	Brain_Hippocampus
ALCP	ENSG00000150471.16	ADGRL3	-1.79	-0.03	7.35E-02	0.00	0.03	3.36E-02	35	66	66	4.09E-01	Brain_Hippocampus
ALCP	ENSG00000146540.14	C7orf50	1.79	0.02	7.37E-02	0.01	0.21	4.33E-09	4	7	7	4.09E-01	Brain_Hippocampus
ALCP	ENSG00000128040.10	SPINK2	-1.79	-0.02	7.37E-02	0.01	0.08	4.89E-04	10	19	19	4.09E-01	Brain_Hippocampus
ALCP	ENSG00000155749.12	ALS2CR12	1.79	0.03	7.37E-02	0.01	0.05	6.71E-03	10	12	12	4.09E-01	Brain_Hippocampus
ALCP	ENSG00000171067.10	C11orf24	1.79	0.06	7.37E-02	0.00	0.23	1.22E-09	3	17	17	4.09E-01	Brain_Hippocampus
ALCP	ENSG00000140287.10	HDC	-1.78	-0.13	7.47E-02	0.00	0.13	8.10E-06	4	21	21	4.12E-01	Brain_Hippocampus
ALCP	ENSG00000206503.12	HLA-A	1.78	0.02	7.48E-02	0.01	0.11	2.79E-05	19	38	38	4.12E-01	Brain_Hippocampus
ALCP	ENSG00000105792.19	CFAP69	1.78	0.02	7.49E-02	0.01	0.11	3.27E-05	39	65	65	4.12E-01	Brain_Hippocampus
ALCP	ENSG00000103326.11	CAPN15	-1.78	-0.04	7.49E-02	0.00	0.03	3.94E-02	7	15	15	4.12E-01	Brain_Hippocampus
ALCP	ENSG00000239713.8	APOBEC3G	1.78	0.04	7.50E-02	0.00	0.22	2.06E-09	13	28	28	4.12E-01	Brain_Hippocampus
ALCP	ENSG00000100151.15	PICK1	-1.78	-0.02	7.51E-02	0.01	0.26	4.22E-11	9	13	13	4.12E-01	Brain_Hippocampus
ALCP	ENSG00000159199.13	ATP5G1	-1.78	-0.07	7.51E-02	0.00	0.03	2.89E-02	11	32	32	4.12E-01	Brain_Hippocampus
ALCP	ENSG00000271234.1	RP5-894D12.4	1.78	0.01	7.57E-02	0.01	0.07	1.33E-03	12	14	14	4.14E-01	Brain_Hippocampus
ALCP	ENSG00000100429.17	HDAC10	1.78	0.01	7.58E-02	0.03	0.20	2.20E-09	9	14	14	4.14E-01	Brain_Hippocampus
ALCP	ENSG00000214946.14	TBC1D26	-1.77	-0.02	7.62E-02	0.01	0.18	4.70E-08	6	12	12	4.16E-01	Brain_Hippocampus
ALCP	ENSG00000135446.16	CDK4	-1.77	-0.05	7.64E-02	0.00	0.05	8.85E-03	5	14	14	4.16E-01	Brain_Hippocampus
ALCP	ENSG00000136824.18	SMC2	-1.77	-0.01	7.73E-02	0.06	0.33	5.52E-15	37	54	54	4.21E-01	Brain_Hippocampus
ALCP	ENSG00000153291.15	SLC25A27	-1.77	0.00	7.74E-02	0.11	0.39	5.41E-18	63	109	109	4.21E-01	Brain_Hippocampus
ALCP	ENSG00000271425.7	NBPF10	-1.76	-0.12	7.77E-02	0.00	0.30	8.05E-14	7	19	19	4.22E-01	Brain_Hippocampus
ALCP	ENSG00000142185.16	TRPM2	-1.76	-0.05	7.79E-02	0.00	0.08	4.58E-04	2	4	4	4.22E-01	Brain_Hippocampus
ALCP	ENSG00000164048.13	ZNF589	1.76	0.01	7.84E-02	0.04	0.20	1.20E-08	38	69	69	4.23E-01	Brain_Hippocampus
ALCP	ENSG00000054523.17	KIF1B	-1.76	-0.07	7.84E-02	0.00	0.05	5.35E-03	12	15	15	4.23E-01	Brain_Hippocampus
ALCP	ENSG00000272221.1	XXbac-BPG181B23.7	1.76	0.05	7.85E-02	0.00	0.27	2.25E-11	4	27	27	4.23E-01	Brain_Hippocampus
ALCP	ENSG00000250673.2	RP11-6L6.2	-1.76	-0.01	7.86E-02	0.02	0.05	9.76E-03	58	76	76	4.23E-01	Brain_Hippocampus
ALCP	ENSG00000261617.1	LINC02177	1.76	0.02	7.89E-02	0.01	0.20	1.37E-08	15	59	59	4.24E-01	Brain_Hippocampus
ALCP	ENSG00000143603.18	KCNN3	-1.76	-0.03	7.91E-02	0.00	0.15	1.41E-06	8	19	19	4.25E-01	Brain_Hippocampus
ALCP	ENSG00000228789.6	HCG22	-1.76	-0.01	7.93E-02	0.03	0.09	2.95E-04	34	42	42	4.25E-01	Brain_Hippocampus
ALCP	ENSG00000099330.8	OCEL1	1.75	0.02	7.97E-02	0.01	0.22	1.03E-09	10	19	19	4.26E-01	Brain_Hippocampus
ALCP	ENSG00000114648.11	KLHL18	-1.75	-0.03	7.97E-02	0.00	0.05	5.62E-03	26	35	35	4.26E-01	Brain_Hippocampus
ALCP	ENSG00000257086.1	RP11-783K16.13	1.75	0.01	8.00E-02	0.04	0.16	6.25E-07	17	29	29	4.26E-01	Brain_Hippocampus
ALCP	ENSG00000049245.12	VAMP3	-1.75	-0.03	8.01E-02	0.00	0.20	5.29E-09	22	51	51	4.26E-01	Brain_Hippocampus
ALCP	ENSG00000278540.4	ACACA	1.75	0.11	8.03E-02	0.00	0.03	3.73E-02	9	28	28	4.26E-01	Brain_Hippocampus
ALCP	ENSG00000090382.6	LYZ	1.75	0.03	8.03E-02	0.00	0.16	7.42E-07	24	48	48	4.26E-01	Brain_Hippocampus
ALCP	ENSG00000100523.14	DDHD1	1.75	0.68	8.08E-02	0.00	0.18	3.12E-08	2	42	42	4.28E-01	Brain_Hippocampus
ALCP	ENSG00000113734.17	BNIP1	-1.74	-0.01	8.11E-02	0.01	0.09	2.34E-04	32	72	72	4.29E-01	Brain_Hippocampus
ALCP	ENSG00000261159.1	RP11-723O4.9	1.74	0.01	8.13E-02	0.02	0.23	1.09E-09	38	69	69	4.29E-01	Brain_Hippocampus
ALCP	ENSG00000204909.7	SPINK9	-1.74	-0.02	8.17E-02	0.01	0.12	1.29E-05	36	79	79	4.31E-01	Brain_Hippocampus
ALCP	ENSG00000124508.16	BTN2A2	-1.74	-0.02	8.21E-02	0.01	0.08	7.81E-04	5	8	8	4.32E-01	Brain_Hippocampus
ALCP	ENSG00000157823.16	AP3S2	-1.74	-0.03	8.21E-02	0.00	0.22	2.44E-09	4	10	10	4.32E-01	Brain_Hippocampus
ALCP	ENSG00000146872.17	TLK2	1.74	0.04	8.22E-02	0.00	0.07	1.79E-03	6	27	27	4.32E-01	Brain_Hippocampus
ALCP	ENSG00000226686.7	LINC01535	1.73	0.00	8.28E-02	0.17	0.60	7.55E-35	20	25	25	4.34E-01	Brain_Hippocampus
ALCP	ENSG00000064726.9	BTBD1	1.73	0.03	8.29E-02	0.00	0.15	1.00E-06	15	28	28	4.34E-01	Brain_Hippocampus
ALCP	ENSG00000180822.11	PSMG4	-1.73	-0.01	8.30E-02	0.01	0.15	8.63E-07	15	22	22	4.34E-01	Brain_Hippocampus
ALCP	ENSG00000267065.2	LINC02080	-1.73	-0.01	8.32E-02	0.06	0.19	4.90E-08	14	39	39	4.34E-01	Brain_Hippocampus
ALCP	ENSG00000228408.6	RP1-111D6.3	-1.73	-0.01	8.36E-02	0.02	0.24	1.82E-10	8	12	12	4.36E-01	Brain_Hippocampus
ALCP	ENSG00000138399.17	FASTKD1	1.73	0.01	8.38E-02	0.01	0.12	1.31E-05	9	10	10	4.36E-01	Brain_Hippocampus
ALCP	ENSG00000100211.10	CBY1	1.73	0.03	8.41E-02	0.00	0.12	2.21E-05	19	55	55	4.37E-01	Brain_Hippocampus
ALCP	ENSG00000174529.7	TMEM81	1.73	0.04	8.41E-02	0.00	0.03	4.70E-02	5	7	7	4.37E-01	Brain_Hippocampus
ALCP	ENSG00000275491.1	LINC01730	-1.72	-0.17	8.46E-02	0.00	0.34	3.15E-15	1	9	9	4.38E-01	Brain_Hippocampus
ALCP	ENSG00000140400.16	MAN2C1	-1.72	-0.01	8.54E-02	0.02	0.45	7.19E-22	8	13	13	4.41E-01	Brain_Hippocampus
ALCP	ENSG00000272354.1	RP11-307L14.2	-1.72	-0.01	8.54E-02	0.09	0.04	1.78E-02	72	112	112	4.41E-01	Brain_Hippocampus
ALCP	ENSG00000154319.14	FAM167A	-1.72	-0.02	8.58E-02	0.01	0.14	4.87E-06	20	58	58	4.42E-01	Brain_Hippocampus
ALCP	ENSG00000198677.10	TTC37	1.72	0.04	8.59E-02	0.00	0.11	1.74E-05	4	12	12	4.42E-01	Brain_Hippocampus
ALCP	ENSG00000122971.8	ACADS	-1.72	-0.02	8.61E-02	0.01	0.23	9.70E-10	24	52	52	4.43E-01	Brain_Hippocampus
ALCP	ENSG00000160321.14	ZNF208	-1.72	-0.03	8.63E-02	0.00	0.05	8.30E-03	25	30	30	4.43E-01	Brain_Hippocampus
ALCP	ENSG00000143228.12	NUF2	1.71	0.01	8.66E-02	0.01	0.03	3.28E-02	55	117	117	4.43E-01	Brain_Hippocampus
ALCP	ENSG00000095002.13	MSH2	1.71	0.07	8.66E-02	0.00	0.08	6.55E-04	1	7	7	4.43E-01	Brain_Hippocampus
ALCP	ENSG00000135976.17	ANKRD36	1.71	0.02	8.71E-02	0.01	0.08	5.84E-04	15	27	27	4.45E-01	Brain_Hippocampus
ALCP	ENSG00000137496.17	IL18BP	-1.71	-0.03	8.72E-02	0.00	0.04	1.33E-02	18	21	21	4.45E-01	Brain_Hippocampus
ALCP	ENSG00000105650.21	PDE4C	1.71	0.02	8.74E-02	0.00	0.04	1.11E-02	10	14	14	4.45E-01	Brain_Hippocampus
ALCP	ENSG00000231081.1	RP4-760C5.3	-1.71	-0.05	8.75E-02	0.00	0.05	5.83E-03	4	19	19	4.45E-01	Brain_Hippocampus
ALCP	ENSG00000262370.5	RP11-473M20.9	-1.71	-0.01	8.78E-02	0.02	0.05	7.98E-03	18	37	37	4.46E-01	Brain_Hippocampus
ALCP	ENSG00000172992.11	DCAKD	-1.71	-0.02	8.78E-02	0.00	0.17	3.50E-07	17	40	40	4.46E-01	Brain_Hippocampus
ALCP	ENSG00000196208.13	GREB1	-1.70	-0.03	8.84E-02	0.00	0.10	8.94E-05	11	34	34	4.48E-01	Brain_Hippocampus
ALCP	ENSG00000272630.1	RP11-344N10.5	1.70	0.01	8.84E-02	0.01	0.03	4.30E-02	18	33	33	4.48E-01	Brain_Hippocampus
ALCP	ENSG00000066230.10	SLC9A3	-1.70	-0.01	8.88E-02	0.04	0.36	1.83E-16	50	113	113	4.49E-01	Brain_Hippocampus
ALCP	ENSG00000225506.2	CYP4A22-AS1	1.70	0.01	8.92E-02	0.02	0.09	2.30E-04	19	55	55	4.50E-01	Brain_Hippocampus
ALCP	ENSG00000226070.1	RP11-552E20.4	1.70	0.04	8.94E-02	0.00	0.04	1.29E-02	32	47	47	4.50E-01	Brain_Hippocampus
ALCP	ENSG00000180537.12	RNF182	-1.70	-0.03	8.96E-02	0.00	0.04	2.50E-02	11	15	15	4.50E-01	Brain_Hippocampus
ALCP	ENSG00000274002.1	RP11-66N24.6	-1.70	-0.11	8.97E-02	0.00	0.03	2.73E-02	4	22	22	4.50E-01	Brain_Hippocampus
ALCP	ENSG00000236255.1	AC009404.2	1.70	0.06	8.99E-02	0.00	0.06	1.41E-03	7	12	12	4.51E-01	Brain_Hippocampus
ALCP	ENSG00000196993.8	NPIPB9	1.69	0.01	9.07E-02	0.01	0.05	6.08E-03	21	24	24	4.53E-01	Brain_Hippocampus
ALCP	ENSG00000100106.19	TRIOBP	1.69	0.03	9.07E-02	0.00	0.15	1.44E-06	22	54	54	4.53E-01	Brain_Hippocampus
ALCP	ENSG00000117601.13	SERPINC1	-1.69	-0.02	9.08E-02	0.01	0.04	1.41E-02	34	42	42	4.53E-01	Brain_Hippocampus
ALCP	ENSG00000100299.17	ARSA	-1.69	-0.04	9.10E-02	0.00	0.32	9.19E-15	2	19	19	4.53E-01	Brain_Hippocampus
ALCP	ENSG00000106399.11	RPA3	-1.69	-0.04	9.10E-02	0.00	0.11	4.09E-05	5	16	16	4.53E-01	Brain_Hippocampus
ALCP	ENSG00000196715.5	VKORC1L1	1.69	0.06	9.10E-02	0.00	0.05	1.04E-02	17	38	38	4.53E-01	Brain_Hippocampus
ALCP	ENSG00000179399.14	GPC5	-1.69	-0.07	9.13E-02	0.00	0.03	4.35E-02	13	39	39	4.53E-01	Brain_Hippocampus
ALCP	ENSG00000167965.17	MLST8	1.68	0.19	9.20E-02	0.00	0.08	2.59E-04	2	10	10	4.55E-01	Brain_Hippocampus
ALCP	ENSG00000128928.8	IVD	1.68	0.02	9.20E-02	0.01	0.22	3.57E-09	10	11	11	4.55E-01	Brain_Hippocampus
ALCP	ENSG00000001084.10	GCLC	1.68	0.02	9.21E-02	0.00	0.10	1.51E-04	25	36	36	4.55E-01	Brain_Hippocampus
ALCP	ENSG00000141391.13	PRELID3A	1.68	0.02	9.23E-02	0.01	0.03	4.98E-02	5	6	6	4.56E-01	Brain_Hippocampus
ALCP	ENSG00000124767.6	GLO1	1.68	0.04	9.26E-02	0.00	0.05	5.72E-03	29	42	42	4.57E-01	Brain_Hippocampus
ALCP	ENSG00000127311.9	HELB	-1.68	-0.01	9.30E-02	0.01	0.14	4.50E-06	16	25	25	4.57E-01	Brain_Hippocampus
ALCP	ENSG00000204084.12	INPP5B	-1.68	-0.04	9.30E-02	0.00	0.24	2.26E-10	20	49	49	4.57E-01	Brain_Hippocampus
ALCP	ENSG00000233760.1	AC004947.2	1.68	0.01	9.31E-02	0.04	0.26	3.40E-11	27	62	62	4.57E-01	Brain_Hippocampus
ALCP	ENSG00000137877.9	SPTBN5	-1.68	-0.02	9.32E-02	0.01	0.32	1.02E-14	14	36	36	4.57E-01	Brain_Hippocampus
ALCP	ENSG00000175161.13	CADM2	1.68	0.02	9.33E-02	0.01	0.17	1.48E-07	23	47	47	4.57E-01	Brain_Hippocampus
ALCP	ENSG00000196683.10	TOMM7	-1.68	-0.03	9.36E-02	0.00	0.09	4.03E-04	13	26	26	4.58E-01	Brain_Hippocampus
ALCP	ENSG00000176533.12	GNG7	1.68	0.09	9.38E-02	0.00	0.09	2.64E-04	4	15	15	4.58E-01	Brain_Hippocampus
ALCP	ENSG00000141252.19	VPS53	-1.68	-0.02	9.39E-02	0.01	0.13	5.18E-06	31	35	35	4.58E-01	Brain_Hippocampus
ALCP	ENSG00000141349.8	G6PC3	1.67	0.09	9.40E-02	0.00	0.08	3.51E-04	2	9	9	4.58E-01	Brain_Hippocampus
ALCP	ENSG00000196284.15	SUPT3H	1.67	0.02	9.45E-02	0.01	0.09	2.65E-04	31	67	67	4.59E-01	Brain_Hippocampus
ALCP	ENSG00000188130.13	MAPK12	1.67	0.01	9.51E-02	0.03	0.30	1.76E-13	8	25	25	4.62E-01	Brain_Hippocampus
ALCP	ENSG00000177990.11	DPY19L2	1.67	0.02	9.54E-02	0.01	0.04	1.99E-02	60	125	125	4.62E-01	Brain_Hippocampus
ALCP	ENSG00000122008.15	POLK	1.66	0.05	9.59E-02	0.00	0.07	1.11E-03	10	16	16	4.64E-01	Brain_Hippocampus
ALCP	ENSG00000232040.2	ZBED9	-1.66	-0.02	9.64E-02	0.01	0.07	7.96E-04	21	34	34	4.66E-01	Brain_Hippocampus
ALCP	ENSG00000151229.12	SLC2A13	1.66	0.03	9.68E-02	0.00	0.13	6.84E-06	13	24	24	4.66E-01	Brain_Hippocampus
ALCP	ENSG00000154889.16	MPPE1	1.66	0.02	9.69E-02	0.01	0.17	2.20E-07	4	5	5	4.66E-01	Brain_Hippocampus
ALCP	ENSG00000149541.9	B3GAT3	-1.66	-0.04	9.70E-02	0.00	0.17	4.71E-08	6	9	9	4.66E-01	Brain_Hippocampus
ALCP	ENSG00000213689.11	TREX1	1.66	0.01	9.71E-02	0.03	0.14	3.28E-06	44	60	60	4.66E-01	Brain_Hippocampus
ALCP	ENSG00000130958.11	SLC35D2	1.66	0.04	9.71E-02	0.00	0.03	3.20E-02	9	18	18	4.66E-01	Brain_Hippocampus
ALCP	ENSG00000111850.10	SMIM8	1.65	0.01	9.82E-02	0.04	0.15	6.65E-07	85	169	169	4.71E-01	Brain_Hippocampus
ALCP	ENSG00000248197.1	LINC00290	-1.65	-0.04	9.86E-02	0.00	0.12	1.78E-05	2	5	5	4.71E-01	Brain_Hippocampus
ALCP	ENSG00000188554.13	NBR1	-1.65	-0.05	9.87E-02	0.00	0.06	2.50E-03	20	21	21	4.71E-01	Brain_Hippocampus
ALCP	ENSG00000104979.8	C19orf53	1.65	0.10	9.88E-02	0.00	0.15	1.49E-06	10	26	26	4.71E-01	Brain_Hippocampus
ALCP	ENSG00000143919.14	CAMKMT	1.65	0.08	9.89E-02	0.00	0.07	8.72E-04	6	8	8	4.71E-01	Brain_Hippocampus
ALCP	ENSG00000180113.15	TDRD6	1.65	0.01	9.92E-02	0.05	0.29	5.91E-13	20	64	64	4.72E-01	Brain_Hippocampus
ALCP	ENSG00000154263.17	ABCA10	1.65	0.01	9.98E-02	0.01	0.13	8.04E-06	18	41	41	4.74E-01	Brain_Hippocampus
ALCP	ENSG00000101474.11	APMAP	1.65	0.16	9.99E-02	0.00	0.09	2.72E-04	4	11	11	4.74E-01	Brain_Hippocampus
ALCP	ENSG00000059378.12	PARP12	1.64	0.01	1.00E-01	0.01	0.05	5.43E-03	36	62	62	4.74E-01	Brain_Hippocampus
ALCP	ENSG00000121289.17	CEP89	-1.64	-0.02	1.00E-01	0.01	0.04	1.96E-02	35	44	44	4.75E-01	Brain_Hippocampus
ALCP	ENSG00000131669.9	NINJ1	1.64	0.04	1.01E-01	0.00	0.06	3.92E-03	10	15	15	4.76E-01	Brain_Hippocampus
ALCP	ENSG00000231133.6	HAR1B	-1.64	-0.03	1.01E-01	0.00	0.18	1.25E-07	9	28	28	4.76E-01	Brain_Hippocampus
ALCP	ENSG00000186897.4	C1QL4	-1.64	-0.03	1.01E-01	0.00	0.04	1.13E-02	9	13	13	4.76E-01	Brain_Hippocampus
ALCP	ENSG00000263155.5	MYZAP	-1.64	-0.03	1.01E-01	0.00	0.07	2.04E-03	7	10	10	4.76E-01	Brain_Hippocampus
ALCP	ENSG00000104331.8	IMPAD1	1.64	0.04	1.01E-01	0.00	0.08	6.32E-04	28	52	52	4.76E-01	Brain_Hippocampus
ALCP	ENSG00000145725.19	PPIP5K2	-1.64	-0.02	1.01E-01	0.01	0.09	3.41E-04	36	57	57	4.76E-01	Brain_Hippocampus
ALCP	ENSG00000243335.9	KCTD7	1.64	0.01	1.01E-01	0.02	0.25	9.06E-11	29	56	56	4.76E-01	Brain_Hippocampus
ALCP	ENSG00000273487.1	RP4-621B10.8	-1.64	-0.03	1.02E-01	0.00	0.03	3.60E-02	8	19	19	4.76E-01	Brain_Hippocampus
ALCP	ENSG00000256427.1	RP11-118B22.4	1.63	0.22	1.02E-01	0.00	0.28	6.02E-13	2	33	33	4.79E-01	Brain_Hippocampus
ALCP	ENSG00000226180.3	RP11-278A23.1	1.63	0.01	1.03E-01	0.02	0.05	6.72E-03	15	48	48	4.79E-01	Brain_Hippocampus
ALCP	ENSG00000189298.13	ZKSCAN3	-1.63	-0.02	1.03E-01	0.00	0.08	5.78E-04	17	24	24	4.79E-01	Brain_Hippocampus
ALCP	ENSG00000170802.15	FOXN2	-1.63	-0.02	1.03E-01	0.01	0.30	1.97E-13	12	21	21	4.81E-01	Brain_Hippocampus
ALCP	ENSG00000229352.1	AC007563.3	1.63	0.01	1.04E-01	0.02	0.07	7.69E-04	8	16	16	4.82E-01	Brain_Hippocampus
ALCP	ENSG00000108829.9	LRRC59	1.63	0.05	1.04E-01	0.00	0.03	4.60E-02	1	10	10	4.82E-01	Brain_Hippocampus
ALCP	ENSG00000204219.9	TCEA3	-1.63	-0.01	1.04E-01	0.02	0.25	7.39E-12	11	17	17	4.82E-01	Brain_Hippocampus
ALCP	ENSG00000167815.11	PRDX2	1.62	0.05	1.04E-01	0.00	0.13	1.67E-05	9	13	13	4.82E-01	Brain_Hippocampus
ALCP	ENSG00000089006.16	SNX5	1.62	0.08	1.04E-01	0.00	0.05	9.40E-03	14	36	36	4.82E-01	Brain_Hippocampus
ALCP	ENSG00000160223.16	ICOSLG	-1.62	-0.06	1.04E-01	0.00	0.14	3.48E-06	6	35	35	4.82E-01	Brain_Hippocampus
ALCP	ENSG00000169629.11	RGPD8	-1.62	-0.01	1.05E-01	0.04	0.31	1.05E-13	38	66	66	4.82E-01	Brain_Hippocampus
ALCP	ENSG00000264364.2	DYNLL2	-1.62	-0.05	1.05E-01	0.00	0.06	2.26E-03	7	13	13	4.82E-01	Brain_Hippocampus
ALCP	ENSG00000161091.12	MFSD12	-1.62	-0.54	1.05E-01	0.00	0.12	1.27E-05	2	13	13	4.82E-01	Brain_Hippocampus
ALCP	ENSG00000148143.12	ZNF462	-1.62	-0.02	1.05E-01	0.00	0.06	4.36E-03	25	31	31	4.83E-01	Brain_Hippocampus
ALCP	ENSG00000143207.19	RFWD2	1.62	0.04	1.05E-01	0.00	0.05	9.80E-03	18	31	31	4.83E-01	Brain_Hippocampus
ALCP	ENSG00000150764.13	DIXDC1	-1.62	-0.05	1.06E-01	0.00	0.03	4.16E-02	17	39	39	4.83E-01	Brain_Hippocampus
ALCP	ENSG00000273449.1	RP11-218F10.3	-1.62	-0.02	1.06E-01	0.01	0.21	4.72E-09	10	32	32	4.83E-01	Brain_Hippocampus
ALCP	ENSG00000152689.17	RASGRP3	1.62	0.35	1.06E-01	0.00	0.08	4.25E-04	2	16	16	4.83E-01	Brain_Hippocampus
ALCP	ENSG00000187741.14	FANCA	1.62	0.02	1.06E-01	0.01	0.03	2.91E-02	26	74	74	4.83E-01	Brain_Hippocampus
ALCP	ENSG00000233232.6	NPIPB7	-1.62	-0.02	1.06E-01	0.00	0.07	1.04E-03	4	26	26	4.83E-01	Brain_Hippocampus
ALCP	ENSG00000004142.11	POLDIP2	1.61	0.03	1.06E-01	0.00	0.18	9.08E-08	4	8	8	4.83E-01	Brain_Hippocampus
ALCP	ENSG00000121335.11	PRB2	-1.61	-0.05	1.06E-01	0.00	0.07	1.37E-03	8	19	19	4.83E-01	Brain_Hippocampus
ALCP	ENSG00000142252.10	GEMIN7	1.61	0.02	1.06E-01	0.00	0.08	5.20E-04	30	35	35	4.83E-01	Brain_Hippocampus
ALCP	ENSG00000164039.14	BDH2	1.61	0.04	1.07E-01	0.00	0.11	2.06E-05	2	7	7	4.83E-01	Brain_Hippocampus
ALCP	ENSG00000167653.4	PSCA	-1.61	-0.01	1.07E-01	0.04	0.16	3.63E-07	25	32	32	4.84E-01	Brain_Hippocampus
ALCP	ENSG00000215440.11	NPEPL1	1.61	0.02	1.07E-01	0.01	0.11	3.50E-05	6	12	12	4.84E-01	Brain_Hippocampus
ALCP	ENSG00000136514.2	RTP4	-1.61	-0.01	1.07E-01	0.02	0.06	3.37E-03	22	63	63	4.84E-01	Brain_Hippocampus
ALCP	ENSG00000176208.8	ATAD5	-1.61	-0.04	1.07E-01	0.00	0.07	1.51E-03	34	39	39	4.84E-01	Brain_Hippocampus
ALCP	ENSG00000103056.11	SMPD3	1.61	0.03	1.07E-01	0.00	0.04	1.92E-02	18	29	29	4.84E-01	Brain_Hippocampus
ALCP	ENSG00000126214.21	KLC1	-1.61	-0.03	1.08E-01	0.00	0.06	3.20E-03	11	12	12	4.84E-01	Brain_Hippocampus
ALCP	ENSG00000260306.1	RP11-645C24.5	1.61	0.01	1.08E-01	0.02	0.19	3.13E-08	14	40	40	4.84E-01	Brain_Hippocampus
ALCP	ENSG00000118579.12	MED28	1.61	0.02	1.08E-01	0.01	0.08	5.89E-04	19	31	31	4.84E-01	Brain_Hippocampus
ALCP	ENSG00000005156.11	LIG3	1.61	0.01	1.08E-01	0.01	0.26	6.18E-12	8	13	13	4.84E-01	Brain_Hippocampus
ALCP	ENSG00000060558.3	GNA15	-1.61	-0.02	1.08E-01	0.01	0.06	3.55E-03	7	22	22	4.84E-01	Brain_Hippocampus
ALCP	ENSG00000132199.18	ENOSF1	1.61	0.11	1.08E-01	0.00	0.09	3.61E-04	4	10	10	4.84E-01	Brain_Hippocampus
ALCP	ENSG00000124181.14	PLCG1	1.61	0.05	1.08E-01	0.00	0.04	2.23E-02	12	25	25	4.84E-01	Brain_Hippocampus
ALCP	ENSG00000171121.16	KCNMB3	1.61	0.04	1.08E-01	0.00	0.03	4.84E-02	1	6	6	4.84E-01	Brain_Hippocampus
ALCP	ENSG00000134897.13	BIVM	-1.60	-0.04	1.09E-01	0.00	0.09	2.98E-04	23	35	35	4.84E-01	Brain_Hippocampus
ALCP	ENSG00000169515.5	CCDC8	1.60	0.02	1.09E-01	0.00	0.14	3.94E-06	12	16	16	4.84E-01	Brain_Hippocampus
ALCP	ENSG00000124140.13	SLC12A5	1.60	0.04	1.09E-01	0.00	0.14	4.02E-06	9	29	29	4.85E-01	Brain_Hippocampus
ALCP	ENSG00000164105.3	SAP30	1.60	0.02	1.10E-01	0.01	0.06	4.09E-03	17	42	42	4.87E-01	Brain_Hippocampus
ALCP	ENSG00000162877.12	PM20D1	-1.60	-0.01	1.10E-01	0.07	0.22	1.13E-09	13	33	33	4.88E-01	Brain_Hippocampus
ALCP	ENSG00000230606.10	AC159540.1	1.59	0.01	1.11E-01	0.01	0.22	1.97E-09	52	62	62	4.91E-01	Brain_Hippocampus
ALCP	ENSG00000197251.3	LINC00336	-1.59	-0.02	1.11E-01	0.00	0.04	1.69E-02	7	19	19	4.91E-01	Brain_Hippocampus
ALCP	ENSG00000127951.6	FGL2	-1.59	-0.04	1.11E-01	0.00	0.08	6.22E-04	23	30	30	4.91E-01	Brain_Hippocampus
ALCP	ENSG00000198315.10	ZKSCAN8	1.59	0.03	1.11E-01	0.00	0.09	2.23E-04	21	38	38	4.91E-01	Brain_Hippocampus
ALCP	ENSG00000104369.4	JPH1	1.59	0.03	1.12E-01	0.00	0.16	2.49E-07	16	31	31	4.92E-01	Brain_Hippocampus
ALCP	ENSG00000198756.10	COLGALT2	-1.59	-0.03	1.12E-01	0.01	0.28	4.09E-12	45	67	67	4.93E-01	Brain_Hippocampus
ALCP	ENSG00000113971.19	NPHP3	1.58	0.01	1.13E-01	0.02	0.44	1.35E-21	25	37	37	4.98E-01	Brain_Hippocampus
ALCP	ENSG00000204241.7	RP11-713P17.3	1.58	0.01	1.14E-01	0.01	0.16	3.81E-07	6	24	24	4.98E-01	Brain_Hippocampus
ALCP	ENSG00000185523.6	SPATA45	-1.58	-0.01	1.14E-01	0.04	0.17	2.63E-07	16	27	27	4.98E-01	Brain_Hippocampus
ALCP	ENSG00000185105.5	MYADML2	1.58	0.09	1.14E-01	0.00	0.05	5.99E-03	1	10	10	4.98E-01	Brain_Hippocampus
ALCP	ENSG00000182325.10	FBXL6	-1.58	-0.95	1.14E-01	0.00	0.05	6.30E-03	1	10	10	5.00E-01	Brain_Hippocampus
ALCP	ENSG00000131653.12	TRAF7	-1.57	-0.07	1.15E-01	0.00	0.04	2.11E-02	2	12	12	5.03E-01	Brain_Hippocampus
ALCP	ENSG00000251417.2	RP11-1348G14.4	1.57	0.03	1.16E-01	0.00	0.11	5.00E-05	3	7	7	5.03E-01	Brain_Hippocampus
ALCP	ENSG00000168291.12	PDHB	1.57	0.02	1.16E-01	0.01	0.08	6.25E-04	27	44	44	5.03E-01	Brain_Hippocampus
ALCP	ENSG00000125912.10	NCLN	-1.57	-3.22	1.16E-01	0.00	0.06	2.22E-03	1	4	4	5.03E-01	Brain_Hippocampus
ALCP	ENSG00000130803.14	ZNF317	1.57	0.03	1.16E-01	0.00	0.05	5.14E-03	25	63	63	5.04E-01	Brain_Hippocampus
ALCP	ENSG00000156265.15	MAP3K7CL	-1.57	-0.02	1.16E-01	0.01	0.10	1.47E-04	7	39	39	5.05E-01	Brain_Hippocampus
ALCP	ENSG00000115350.11	POLE4	-1.57	-0.02	1.17E-01	0.01	0.12	1.33E-05	12	36	36	5.05E-01	Brain_Hippocampus
ALCP	ENSG00000120539.14	MASTL	-1.57	-0.01	1.17E-01	0.05	0.26	4.40E-11	102	121	121	5.05E-01	Brain_Hippocampus
ALCP	ENSG00000185250.15	PPIL6	1.57	0.04	1.17E-01	0.00	0.08	6.53E-04	6	14	14	5.05E-01	Brain_Hippocampus
ALCP	ENSG00000169715.14	MT1E	1.57	0.02	1.17E-01	0.00	0.04	1.63E-02	7	16	16	5.07E-01	Brain_Hippocampus
ALCP	ENSG00000196247.11	ZNF107	-1.56	-0.01	1.18E-01	0.02	0.12	2.03E-05	10	14	14	5.10E-01	Brain_Hippocampus
ALCP	ENSG00000143740.14	SNAP47	-1.56	-0.04	1.19E-01	0.00	0.04	1.22E-02	48	65	65	5.11E-01	Brain_Hippocampus
ALCP	ENSG00000270074.1	RP11-351I21.11	-1.56	-0.04	1.19E-01	0.00	0.17	1.01E-07	3	19	19	5.11E-01	Brain_Hippocampus
ALCP	ENSG00000119866.20	BCL11A	-1.56	-0.13	1.20E-01	0.00	0.03	3.40E-02	3	7	7	5.11E-01	Brain_Hippocampus
ALCP	ENSG00000213676.10	ATF6B	1.56	0.01	1.20E-01	0.03	0.24	1.70E-10	28	28	28	5.11E-01	Brain_Hippocampus
ALCP	ENSG00000157214.13	STEAP2	-1.56	-0.03	1.20E-01	0.00	0.23	7.94E-10	9	9	9	5.11E-01	Brain_Hippocampus
ALCP	ENSG00000148218.15	ALAD	1.56	0.02	1.20E-01	0.01	0.05	1.03E-02	40	55	55	5.11E-01	Brain_Hippocampus
ALCP	ENSG00000091704.9	CPA1	-1.56	-0.01	1.20E-01	0.01	0.04	2.19E-02	14	26	26	5.11E-01	Brain_Hippocampus
ALCP	ENSG00000127947.15	PTPN12	1.55	0.06	1.20E-01	0.00	0.05	7.48E-03	3	16	16	5.11E-01	Brain_Hippocampus
ALCP	ENSG00000122481.16	RWDD3	-1.55	-0.19	1.20E-01	0.00	0.39	3.77E-18	4	68	68	5.11E-01	Brain_Hippocampus
ALCP	ENSG00000275765.5	RP11-54C4.3	-1.55	-0.02	1.20E-01	0.00	0.14	4.86E-06	21	56	56	5.11E-01	Brain_Hippocampus
ALCP	ENSG00000170745.11	KCNS3	1.55	0.02	1.20E-01	0.01	0.06	1.93E-03	14	41	41	5.11E-01	Brain_Hippocampus
ALCP	ENSG00000083807.9	SLC27A5	-1.55	-0.04	1.20E-01	0.00	0.09	2.43E-04	2	25	25	5.11E-01	Brain_Hippocampus
ALCP	ENSG00000224877.3	NDUFAF8	-1.55	-0.03	1.21E-01	0.00	0.07	1.45E-03	11	25	25	5.11E-01	Brain_Hippocampus
ALCP	ENSG00000126602.10	TRAP1	-1.55	-0.09	1.21E-01	0.00	0.06	2.26E-03	1	2	2	5.11E-01	Brain_Hippocampus
ALCP	ENSG00000143194.12	MAEL	1.55	0.07	1.21E-01	0.00	0.34	1.21E-15	9	26	26	5.11E-01	Brain_Hippocampus
ALCP	ENSG00000149554.12	CHEK1	1.55	0.01	1.21E-01	0.02	0.11	4.69E-05	36	43	43	5.11E-01	Brain_Hippocampus
ALCP	ENSG00000164823.9	OSGIN2	-1.55	-0.02	1.21E-01	0.01	0.07	1.39E-03	17	26	26	5.11E-01	Brain_Hippocampus
ALCP	ENSG00000070031.3	SCT	1.55	0.01	1.21E-01	0.02	0.05	1.10E-02	16	37	37	5.11E-01	Brain_Hippocampus
ALCP	ENSG00000103148.15	NPRL3	1.55	0.01	1.21E-01	0.02	0.37	2.95E-17	8	19	19	5.12E-01	Brain_Hippocampus
ALCP	ENSG00000263033.2	RP11-396B14.2	1.55	0.04	1.22E-01	0.00	0.10	6.59E-05	11	21	21	5.12E-01	Brain_Hippocampus
ALCP	ENSG00000196653.11	ZNF502	-1.54	-0.13	1.22E-01	0.00	0.14	4.06E-06	5	7	7	5.14E-01	Brain_Hippocampus
ALCP	ENSG00000112619.7	PRPH2	1.54	0.01	1.22E-01	0.02	0.20	1.42E-08	17	22	22	5.14E-01	Brain_Hippocampus
ALCP	ENSG00000187688.14	TRPV2	1.54	0.02	1.23E-01	0.01	0.35	1.48E-15	18	40	40	5.17E-01	Brain_Hippocampus
ALCP	ENSG00000108468.14	CBX1	-1.54	-0.02	1.24E-01	0.01	0.04	6.97E-03	14	21	21	5.17E-01	Brain_Hippocampus
ALCP	ENSG00000215915.9	ATAD3C	-1.54	-0.02	1.24E-01	0.01	0.31	2.50E-13	4	12	12	5.18E-01	Brain_Hippocampus
ALCP	ENSG00000232859.9	LYRM9	-1.54	-0.08	1.24E-01	0.00	0.20	5.89E-09	3	16	16	5.19E-01	Brain_Hippocampus
ALCP	ENSG00000269978.1	RP11-338N10.3	1.54	0.01	1.25E-01	0.01	0.17	2.75E-07	4	10	10	5.19E-01	Brain_Hippocampus
ALCP	ENSG00000133103.16	COG6	-1.54	-0.01	1.25E-01	0.01	0.22	2.82E-09	18	28	28	5.19E-01	Brain_Hippocampus
ALCP	ENSG00000174574.15	AKIRIN1	1.53	0.05	1.25E-01	0.00	0.23	6.91E-10	8	27	27	5.20E-01	Brain_Hippocampus
ALCP	ENSG00000173611.17	SCAI	1.53	0.42	1.25E-01	0.00	0.05	5.33E-03	1	11	11	5.20E-01	Brain_Hippocampus
ALCP	ENSG00000151779.12	NBAS	-1.53	-0.02	1.25E-01	0.01	0.18	9.83E-08	57	80	80	5.20E-01	Brain_Hippocampus
ALCP	ENSG00000214113.10	LYRM4	1.53	0.05	1.26E-01	0.00	0.13	4.26E-06	6	19	19	5.24E-01	Brain_Hippocampus
ALCP	ENSG00000186166.8	CCDC84	1.53	0.04	1.27E-01	0.00	0.03	2.98E-02	15	27	27	5.24E-01	Brain_Hippocampus
ALCP	ENSG00000105668.7	UPK1A	-1.53	-0.02	1.27E-01	0.01	0.04	1.67E-02	6	12	12	5.24E-01	Brain_Hippocampus
ALCP	ENSG00000104823.8	ECH1	-1.53	-0.03	1.27E-01	0.00	0.04	1.06E-02	17	29	29	5.24E-01	Brain_Hippocampus
ALCP	ENSG00000148300.11	REXO4	1.52	0.01	1.27E-01	0.02	0.11	2.63E-05	48	87	87	5.25E-01	Brain_Hippocampus
ALCP	ENSG00000149328.14	GLB1L2	1.52	0.03	1.28E-01	0.00	0.04	1.42E-02	29	77	77	5.25E-01	Brain_Hippocampus
ALCP	ENSG00000100997.18	ABHD12	-1.52	-0.11	1.28E-01	0.00	0.06	1.97E-03	19	35	35	5.25E-01	Brain_Hippocampus
ALCP	ENSG00000142273.10	CBLC	-1.52	-0.01	1.28E-01	0.01	0.03	2.62E-02	9	10	10	5.25E-01	Brain_Hippocampus
ALCP	ENSG00000172543.7	CTSW	1.52	0.01	1.28E-01	0.01	0.04	1.75E-02	23	24	24	5.25E-01	Brain_Hippocampus
ALCP	ENSG00000133328.3	HRASLS2	1.52	0.01	1.28E-01	0.01	0.06	4.11E-03	18	34	34	5.27E-01	Brain_Hippocampus
ALCP	ENSG00000086288.11	NME8	1.52	0.02	1.29E-01	0.00	0.04	2.33E-02	29	33	33	5.28E-01	Brain_Hippocampus
ALCP	ENSG00000106077.18	ABHD11	-1.52	-0.03	1.29E-01	0.00	0.05	4.45E-03	15	21	21	5.28E-01	Brain_Hippocampus
ALCP	ENSG00000159228.12	CBR1	1.52	0.02	1.30E-01	0.01	0.13	1.00E-05	30	64	64	5.30E-01	Brain_Hippocampus
ALCP	ENSG00000008838.19	MED24	-1.52	-0.02	1.30E-01	0.00	0.12	6.85E-06	6	11	11	5.30E-01	Brain_Hippocampus
ALCP	ENSG00000122729.18	ACO1	1.51	0.02	1.32E-01	0.01	0.03	3.07E-02	19	47	47	5.36E-01	Brain_Hippocampus
ALCP	ENSG00000152061.23	RABGAP1L	-1.51	-0.05	1.32E-01	0.00	0.05	7.94E-03	5	11	11	5.36E-01	Brain_Hippocampus
ALCP	ENSG00000188729.6	OSTN	1.51	0.04	1.32E-01	0.00	0.07	1.07E-03	11	18	18	5.36E-01	Brain_Hippocampus
ALCP	ENSG00000260947.1	RP11-384P7.7	1.50	0.01	1.33E-01	0.02	0.16	4.69E-07	18	18	18	5.36E-01	Brain_Hippocampus
ALCP	ENSG00000035687.9	ADSS	1.50	0.05	1.33E-01	0.00	0.16	7.34E-07	11	24	24	5.36E-01	Brain_Hippocampus
ALCP	ENSG00000125450.10	NUP85	-1.50	-0.01	1.33E-01	0.01	0.44	8.08E-21	9	13	13	5.36E-01	Brain_Hippocampus
ALCP	ENSG00000231500.6	RPS18	1.50	0.02	1.33E-01	0.01	0.10	1.09E-04	36	44	44	5.36E-01	Brain_Hippocampus
ALCP	ENSG00000107736.19	CDH23	1.50	0.05	1.33E-01	0.00	0.07	2.09E-03	6	12	12	5.36E-01	Brain_Hippocampus
ALCP	ENSG00000134202.10	GSTM3	1.50	0.02	1.33E-01	0.01	0.48	5.20E-23	6	21	21	5.36E-01	Brain_Hippocampus
ALCP	ENSG00000108384.14	RAD51C	-1.50	-0.02	1.33E-01	0.01	0.16	6.80E-07	20	23	23	5.36E-01	Brain_Hippocampus
ALCP	ENSG00000082438.15	COBLL1	1.50	0.04	1.33E-01	0.00	0.06	3.31E-03	14	23	23	5.36E-01	Brain_Hippocampus
ALCP	ENSG00000183828.14	NUDT14	-1.50	-0.01	1.33E-01	0.01	0.47	4.62E-23	10	40	40	5.37E-01	Brain_Hippocampus
ALCP	ENSG00000231439.4	WASIR2	-1.50	-0.03	1.34E-01	0.00	0.25	2.57E-11	16	39	39	5.37E-01	Brain_Hippocampus
ALCP	ENSG00000154262.12	ABCA6	-1.50	-0.01	1.34E-01	0.02	0.30	8.68E-13	18	29	29	5.37E-01	Brain_Hippocampus
ALCP	ENSG00000163354.14	DCST2	-1.50	-0.07	1.34E-01	0.00	0.09	1.24E-04	1	4	4	5.38E-01	Brain_Hippocampus
ALCP	ENSG00000278730.1	RP11-147L13.11	-1.50	-0.04	1.34E-01	0.00	0.03	3.37E-02	3	8	8	5.38E-01	Brain_Hippocampus
ALCP	ENSG00000183336.8	BOLA2	1.49	0.01	1.35E-01	0.01	0.13	9.12E-06	5	6	6	5.41E-01	Brain_Hippocampus
ALCP	ENSG00000235750.9	KIAA0040	1.49	0.07	1.36E-01	0.00	0.04	2.11E-02	33	34	34	5.41E-01	Brain_Hippocampus
ALCP	ENSG00000145014.17	TMEM44	-1.49	-0.05	1.36E-01	0.00	0.10	1.33E-04	6	20	20	5.41E-01	Brain_Hippocampus
ALCP	ENSG00000077348.8	EXOSC5	-1.49	-0.04	1.36E-01	0.00	0.11	2.47E-05	11	19	19	5.41E-01	Brain_Hippocampus
ALCP	ENSG00000122952.16	ZWINT	1.49	0.01	1.36E-01	0.01	0.12	1.48E-05	19	93	93	5.43E-01	Brain_Hippocampus
ALCP	ENSG00000251372.5	LINC00499	-1.49	-0.01	1.36E-01	0.05	0.29	3.46E-13	5	11	11	5.43E-01	Brain_Hippocampus
ALCP	ENSG00000173193.13	PARP14	-1.49	-0.02	1.37E-01	0.01	0.13	6.04E-06	38	47	47	5.44E-01	Brain_Hippocampus
ALCP	ENSG00000156973.13	PDE6D	-1.49	-0.04	1.37E-01	0.00	0.09	3.53E-04	9	21	21	5.44E-01	Brain_Hippocampus
ALCP	ENSG00000183826.16	BTBD9	1.49	0.05	1.37E-01	0.00	0.05	9.05E-03	15	31	31	5.44E-01	Brain_Hippocampus
ALCP	ENSG00000091262.15	ABCC6	-1.49	-0.02	1.37E-01	0.00	0.11	6.24E-05	23	40	40	5.44E-01	Brain_Hippocampus
ALCP	ENSG00000127472.10	PLA2G5	-1.49	-0.01	1.37E-01	0.01	0.07	1.10E-03	25	51	51	5.44E-01	Brain_Hippocampus
ALCP	ENSG00000259577.1	CERNA1	-1.48	-0.01	1.38E-01	0.01	0.20	1.27E-08	20	57	57	5.44E-01	Brain_Hippocampus
ALCP	ENSG00000234224.2	TMEM229A	1.48	0.01	1.39E-01	0.03	0.21	8.64E-10	33	48	48	5.48E-01	Brain_Hippocampus
ALCP	ENSG00000083444.16	PLOD1	1.48	0.04	1.39E-01	0.00	0.07	1.29E-03	13	25	25	5.50E-01	Brain_Hippocampus
ALCP	ENSG00000263753.6	LINC00667	1.48	0.03	1.40E-01	0.00	0.25	1.45E-10	18	50	50	5.50E-01	Brain_Hippocampus
ALCP	ENSG00000166770.10	ZNF667-AS1	-1.48	-0.03	1.40E-01	0.00	0.10	1.52E-04	11	24	24	5.50E-01	Brain_Hippocampus
ALCP	ENSG00000151690.14	MFSD6	-1.47	-0.01	1.41E-01	0.01	0.16	4.82E-07	30	51	51	5.52E-01	Brain_Hippocampus
ALCP	ENSG00000198755.10	RPL10A	1.47	0.04	1.41E-01	0.00	0.03	3.76E-02	5	14	14	5.52E-01	Brain_Hippocampus
ALCP	ENSG00000145506.13	NKD2	1.47	0.05	1.41E-01	0.00	0.05	4.72E-03	3	13	13	5.52E-01	Brain_Hippocampus
ALCP	ENSG00000236975.1	RP5-1065P14.2	1.47	0.06	1.42E-01	0.00	0.13	1.16E-05	18	38	38	5.54E-01	Brain_Hippocampus
ALCP	ENSG00000140511.11	HAPLN3	1.47	0.02	1.42E-01	0.00	0.04	2.10E-02	8	17	17	5.54E-01	Brain_Hippocampus
ALCP	ENSG00000243244.5	STON1	1.47	0.01	1.42E-01	0.01	0.23	1.51E-09	36	61	61	5.55E-01	Brain_Hippocampus
ALCP	ENSG00000146707.14	POMZP3	-1.47	0.00	1.43E-01	0.10	0.37	3.19E-17	20	31	31	5.57E-01	Brain_Hippocampus
ALCP	ENSG00000198961.9	PJA2	1.46	0.05	1.44E-01	0.00	0.12	1.66E-05	6	7	7	5.60E-01	Brain_Hippocampus
ALCP	ENSG00000129673.9	AANAT	-1.46	-0.02	1.44E-01	0.00	0.12	2.73E-05	11	17	17	5.60E-01	Brain_Hippocampus
ALCP	ENSG00000097046.12	CDC7	-1.46	-0.02	1.44E-01	0.01	0.19	2.25E-08	8	9	9	5.60E-01	Brain_Hippocampus
ALCP	ENSG00000145868.16	FBXO38	-1.46	-0.03	1.44E-01	0.00	0.10	9.19E-05	4	20	20	5.60E-01	Brain_Hippocampus
ALCP	ENSG00000230310.1	CTD-2192J16.11	1.46	0.02	1.44E-01	0.01	0.11	4.48E-05	22	42	42	5.60E-01	Brain_Hippocampus
ALCP	ENSG00000011600.11	TYROBP	1.46	0.07	1.44E-01	0.00	0.04	1.25E-02	4	6	6	5.60E-01	Brain_Hippocampus
ALCP	ENSG00000119715.14	ESRRB	1.46	0.01	1.45E-01	0.01	0.11	4.49E-05	40	71	71	5.60E-01	Brain_Hippocampus
ALCP	ENSG00000125787.11	GNRH2	1.46	0.03	1.45E-01	0.00	0.05	6.59E-03	30	49	49	5.61E-01	Brain_Hippocampus
ALCP	ENSG00000276070.4	CCL4L2	-1.46	-0.01	1.45E-01	0.01	0.23	7.18E-10	19	43	43	5.61E-01	Brain_Hippocampus
ALCP	ENSG00000130244.12	FAM98C	1.46	0.04	1.45E-01	0.00	0.10	4.69E-05	3	5	5	5.61E-01	Brain_Hippocampus
ALCP	ENSG00000120896.13	SORBS3	-1.45	-0.04	1.47E-01	0.00	0.03	3.53E-02	22	48	48	5.66E-01	Brain_Hippocampus
ALCP	ENSG00000197608.11	ZNF841	1.45	0.08	1.47E-01	0.00	0.03	3.31E-02	6	10	10	5.66E-01	Brain_Hippocampus
ALCP	ENSG00000257585.1	LINC00609	1.45	0.01	1.48E-01	0.01	0.05	5.24E-03	26	58	58	5.66E-01	Brain_Hippocampus
ALCP	ENSG00000180992.6	MRPL14	1.45	0.06	1.48E-01	0.00	0.10	9.94E-05	7	18	18	5.66E-01	Brain_Hippocampus
ALCP	ENSG00000164615.4	CAMLG	1.45	0.01	1.48E-01	0.03	0.38	6.09E-18	14	25	25	5.66E-01	Brain_Hippocampus
ALCP	ENSG00000036448.9	MYOM2	-1.45	-0.15	1.48E-01	0.00	0.23	2.79E-10	5	24	24	5.66E-01	Brain_Hippocampus
ALCP	ENSG00000123505.15	AMD1	1.45	0.01	1.48E-01	0.01	0.03	2.87E-02	78	119	119	5.66E-01	Brain_Hippocampus
ALCP	ENSG00000171298.12	GAA	1.45	0.01	1.48E-01	0.03	0.30	1.42E-13	13	26	26	5.67E-01	Brain_Hippocampus
ALCP	ENSG00000198185.11	ZNF334	-1.44	-0.01	1.49E-01	0.02	0.19	1.85E-08	19	29	29	5.67E-01	Brain_Hippocampus
ALCP	ENSG00000120451.10	SNX19	-1.44	-0.01	1.49E-01	0.05	0.43	2.00E-20	20	27	27	5.67E-01	Brain_Hippocampus
ALCP	ENSG00000239521.7	GATS	1.44	0.05	1.49E-01	0.00	0.04	1.89E-02	12	17	17	5.69E-01	Brain_Hippocampus
ALCP	ENSG00000143537.13	ADAM15	-1.44	-0.02	1.50E-01	0.01	0.11	4.61E-05	23	61	61	5.69E-01	Brain_Hippocampus
ALCP	ENSG00000179456.10	ZBTB18	1.44	0.14	1.50E-01	0.00	0.05	1.02E-02	9	12	12	5.69E-01	Brain_Hippocampus
ALCP	ENSG00000141480.17	ARRB2	1.44	0.12	1.50E-01	0.00	0.12	1.83E-05	13	52	52	5.72E-01	Brain_Hippocampus
ALCP	ENSG00000170571.11	EMB	-1.44	-1.87	1.51E-01	0.00	0.04	1.14E-02	13	30	30	5.72E-01	Brain_Hippocampus
ALCP	ENSG00000128298.16	BAIAP2L2	1.44	0.03	1.51E-01	0.00	0.04	1.78E-02	2	6	6	5.72E-01	Brain_Hippocampus
ALCP	ENSG00000273295.1	AP000350.5	1.43	0.02	1.51E-01	0.01	0.59	1.93E-33	8	27	27	5.72E-01	Brain_Hippocampus
ALCP	ENSG00000100350.14	FOXRED2	-1.43	-0.01	1.52E-01	0.01	0.18	2.87E-08	8	11	11	5.72E-01	Brain_Hippocampus
ALCP	ENSG00000178665.14	ZNF713	-1.43	-0.02	1.52E-01	0.00	0.04	1.58E-02	38	44	44	5.72E-01	Brain_Hippocampus
ALCP	ENSG00000042317.16	SPATA7	-1.43	-0.01	1.52E-01	0.02	0.36	5.60E-16	6	17	17	5.72E-01	Brain_Hippocampus
ALCP	ENSG00000036257.12	CUL3	-1.43	-0.07	1.52E-01	0.00	0.04	1.20E-02	17	36	36	5.72E-01	Brain_Hippocampus
ALCP	ENSG00000135052.16	GOLM1	1.43	0.03	1.52E-01	0.00	0.09	2.93E-04	7	43	43	5.72E-01	Brain_Hippocampus
ALCP	ENSG00000177600.8	RPLP2	-1.43	-0.29	1.52E-01	0.00	0.05	1.04E-02	6	7	7	5.72E-01	Brain_Hippocampus
ALCP	ENSG00000188674.10	C2orf80	1.43	0.38	1.53E-01	0.00	0.09	2.58E-04	4	7	7	5.72E-01	Brain_Hippocampus
ALCP	ENSG00000258289.8	CHURC1	1.43	0.01	1.53E-01	0.04	0.36	2.13E-16	37	52	52	5.72E-01	Brain_Hippocampus
ALCP	ENSG00000140563.14	MCTP2	1.43	0.02	1.53E-01	0.01	0.10	1.14E-04	15	24	24	5.72E-01	Brain_Hippocampus
ALCP	ENSG00000101190.12	TCFL5	-1.43	-0.01	1.53E-01	0.01	0.36	7.08E-17	19	46	46	5.72E-01	Brain_Hippocampus
ALCP	ENSG00000225056.1	RP11-218C14.5	-1.43	-0.01	1.53E-01	0.01	0.08	5.27E-04	21	45	45	5.72E-01	Brain_Hippocampus
ALCP	ENSG00000151208.16	DLG5	-1.43	-0.02	1.53E-01	0.00	0.11	3.01E-05	13	22	22	5.72E-01	Brain_Hippocampus
ALCP	ENSG00000119787.13	ATL2	-1.43	-0.07	1.53E-01	0.00	0.15	1.65E-06	4	15	15	5.72E-01	Brain_Hippocampus
ALCP	ENSG00000107819.13	SFXN3	1.43	0.02	1.54E-01	0.00	0.11	5.00E-05	18	47	47	5.72E-01	Brain_Hippocampus
ALCP	ENSG00000204290.10	BTNL2	1.43	0.01	1.54E-01	0.03	0.04	1.96E-02	26	33	33	5.72E-01	Brain_Hippocampus
ALCP	ENSG00000101181.17	MTG2	1.43	0.01	1.54E-01	0.01	0.07	1.02E-03	46	78	78	5.72E-01	Brain_Hippocampus
ALCP	ENSG00000155085.15	AK9	-1.43	-0.01	1.54E-01	0.01	0.23	9.45E-10	14	30	30	5.72E-01	Brain_Hippocampus
ALCP	ENSG00000198951.11	NAGA	1.43	0.02	1.54E-01	0.00	0.16	6.71E-07	7	19	19	5.72E-01	Brain_Hippocampus
ALCP	ENSG00000130311.10	DDA1	-1.42	-0.06	1.55E-01	0.00	0.04	1.50E-02	7	18	18	5.75E-01	Brain_Hippocampus
ALCP	ENSG00000242612.6	DECR2	1.42	0.02	1.55E-01	0.00	0.29	5.64E-13	4	10	10	5.75E-01	Brain_Hippocampus
ALCP	ENSG00000117305.14	HMGCL	-1.42	-0.02	1.56E-01	0.00	0.03	3.16E-02	29	40	40	5.75E-01	Brain_Hippocampus
ALCP	ENSG00000126775.8	ATG14	1.42	0.02	1.56E-01	0.00	0.17	7.09E-08	29	64	64	5.75E-01	Brain_Hippocampus
ALCP	ENSG00000141127.14	PRPSAP2	1.42	0.01	1.56E-01	0.01	0.45	1.47E-22	21	42	42	5.75E-01	Brain_Hippocampus
ALCP	ENSG00000167468.16	GPX4	1.42	0.02	1.56E-01	0.00	0.11	5.05E-05	8	18	18	5.75E-01	Brain_Hippocampus
ALCP	ENSG00000073111.13	MCM2	1.42	0.15	1.56E-01	0.00	0.05	5.68E-03	3	10	10	5.77E-01	Brain_Hippocampus
ALCP	ENSG00000178802.17	MPI	-1.42	-0.02	1.57E-01	0.00	0.14	3.87E-06	9	16	16	5.78E-01	Brain_Hippocampus
ALCP	ENSG00000160194.17	NDUFV3	-1.41	-0.04	1.58E-01	0.00	0.12	2.77E-05	15	34	34	5.80E-01	Brain_Hippocampus
ALCP	ENSG00000173011.11	TADA2B	-1.41	-0.41	1.58E-01	0.00	0.03	3.29E-02	2	4	4	5.81E-01	Brain_Hippocampus
ALCP	ENSG00000143322.19	ABL2	1.41	0.02	1.58E-01	0.00	0.18	1.02E-07	10	19	19	5.81E-01	Brain_Hippocampus
ALCP	ENSG00000146574.15	CCZ1B	-1.41	-0.01	1.59E-01	0.03	0.40	9.37E-19	31	59	59	5.83E-01	Brain_Hippocampus
ALCP	ENSG00000105426.16	PTPRS	-1.41	-0.37	1.59E-01	0.00	0.15	9.28E-07	2	4	4	5.83E-01	Brain_Hippocampus
ALCP	ENSG00000275358.1	RP5-1025A1.3	1.41	0.01	1.60E-01	0.02	0.15	1.70E-06	60	139	139	5.85E-01	Brain_Hippocampus
ALCP	ENSG00000066294.14	CD84	1.41	0.06	1.60E-01	0.00	0.04	1.26E-02	5	9	9	5.85E-01	Brain_Hippocampus
ALCP	ENSG00000171806.11	METTL18	1.40	0.01	1.60E-01	0.02	0.20	2.04E-08	21	21	21	5.85E-01	Brain_Hippocampus
ALCP	ENSG00000157637.12	SLC38A10	-1.40	-0.04	1.60E-01	0.00	0.17	1.16E-07	20	46	46	5.85E-01	Brain_Hippocampus
ALCP	ENSG00000165322.17	ARHGAP12	1.40	0.16	1.60E-01	0.00	0.07	6.51E-04	8	18	18	5.85E-01	Brain_Hippocampus
ALCP	ENSG00000113262.14	GRM6	1.40	0.06	1.61E-01	0.00	0.04	1.19E-02	8	25	25	5.86E-01	Brain_Hippocampus
ALCP	ENSG00000249526.1	CTB-35F21.1	1.40	0.08	1.61E-01	0.00	0.06	2.59E-03	3	9	9	5.86E-01	Brain_Hippocampus
ALCP	ENSG00000250312.6	ZNF718	1.40	0.02	1.61E-01	0.01	0.40	1.45E-18	15	38	38	5.86E-01	Brain_Hippocampus
ALCP	ENSG00000241328.1	LINC02070	1.40	0.04	1.62E-01	0.00	0.10	9.01E-05	15	33	33	5.87E-01	Brain_Hippocampus
ALCP	ENSG00000145241.10	CENPC	1.40	0.06	1.62E-01	0.00	0.12	1.59E-05	19	47	47	5.88E-01	Brain_Hippocampus
ALCP	ENSG00000173272.15	MZT2A	1.40	0.03	1.63E-01	0.00	0.04	1.53E-02	2	9	9	5.89E-01	Brain_Hippocampus
ALCP	ENSG00000141580.15	WDR45B	-1.39	-0.04	1.63E-01	0.00	0.04	2.12E-02	2	7	7	5.89E-01	Brain_Hippocampus
ALCP	ENSG00000232229.5	LINC00865	-1.39	-0.01	1.64E-01	0.04	0.57	6.94E-31	10	30	30	5.89E-01	Brain_Hippocampus
ALCP	ENSG00000267939.1	CTD-2325M2.1	1.39	0.01	1.64E-01	0.01	0.06	4.58E-03	11	19	19	5.89E-01	Brain_Hippocampus
ALCP	ENSG00000270604.5	HCG17	1.39	0.01	1.64E-01	0.03	0.20	1.27E-08	13	17	17	5.89E-01	Brain_Hippocampus
ALCP	ENSG00000197147.13	LRRC8B	1.39	0.02	1.64E-01	0.01	0.07	1.65E-03	42	63	63	5.89E-01	Brain_Hippocampus
ALCP	ENSG00000204653.9	ASPDH	-1.39	-0.16	1.64E-01	0.00	0.04	1.76E-02	1	15	15	5.89E-01	Brain_Hippocampus
ALCP	ENSG00000151952.15	TMEM132D	1.39	0.03	1.64E-01	0.00	0.04	2.59E-02	10	23	23	5.89E-01	Brain_Hippocampus
ALCP	ENSG00000261402.1	RP11-378I6.1	1.39	0.03	1.65E-01	0.00	0.13	2.08E-06	17	47	47	5.89E-01	Brain_Hippocampus
ALCP	ENSG00000128973.12	CLN6	-1.39	-0.01	1.65E-01	0.02	0.12	3.18E-05	91	160	160	5.89E-01	Brain_Hippocampus
ALCP	ENSG00000151327.12	FAM177A1	1.39	0.06	1.65E-01	0.00	0.10	2.12E-04	19	36	36	5.89E-01	Brain_Hippocampus
ALCP	ENSG00000175575.12	PAAF1	-1.39	-0.01	1.65E-01	0.01	0.16	2.45E-07	19	25	25	5.89E-01	Brain_Hippocampus
ALCP	ENSG00000164941.13	INTS8	-1.39	-0.02	1.65E-01	0.01	0.06	2.83E-03	21	28	28	5.89E-01	Brain_Hippocampus
ALCP	ENSG00000135698.9	MPHOSPH6	-1.39	-0.02	1.66E-01	0.01	0.09	1.53E-04	33	44	44	5.89E-01	Brain_Hippocampus
ALCP	ENSG00000125124.11	BBS2	-1.39	-0.01	1.66E-01	0.01	0.05	5.52E-03	51	103	103	5.89E-01	Brain_Hippocampus
ALCP	ENSG00000115252.18	PDE1A	1.39	0.05	1.66E-01	0.00	0.22	4.05E-10	12	23	23	5.89E-01	Brain_Hippocampus
ALCP	ENSG00000170949.17	ZNF160	-1.39	-0.03	1.66E-01	0.00	0.20	6.76E-09	9	25	25	5.89E-01	Brain_Hippocampus
ALCP	ENSG00000196072.11	BLOC1S2	-1.38	-0.01	1.66E-01	0.01	0.20	8.16E-10	19	21	21	5.89E-01	Brain_Hippocampus
ALCP	ENSG00000174990.4	CA5A	1.38	0.07	1.66E-01	0.00	0.09	3.26E-04	4	8	8	5.89E-01	Brain_Hippocampus
ALCP	ENSG00000127364.3	TAS2R4	-1.38	0.00	1.67E-01	0.08	0.39	1.43E-18	55	89	89	5.89E-01	Brain_Hippocampus
ALCP	ENSG00000157911.9	PEX10	-1.38	-0.05	1.67E-01	0.00	0.03	4.31E-02	2	5	5	5.89E-01	Brain_Hippocampus
ALCP	ENSG00000176410.7	DNAJC30	-1.38	-0.03	1.67E-01	0.00	0.14	3.04E-06	2	6	6	5.89E-01	Brain_Hippocampus
ALCP	ENSG00000136682.14	CBWD2	-1.38	-0.12	1.67E-01	0.00	0.10	8.34E-05	2	9	9	5.89E-01	Brain_Hippocampus
ALCP	ENSG00000137274.12	BPHL	1.38	0.01	1.67E-01	0.01	0.14	5.15E-06	15	50	50	5.89E-01	Brain_Hippocampus
ALCP	ENSG00000136378.14	ADAMTS7	-1.38	-0.03	1.67E-01	0.00	0.05	1.09E-02	6	7	7	5.89E-01	Brain_Hippocampus
ALCP	ENSG00000091542.8	ALKBH5	1.38	0.06	1.67E-01	0.00	0.16	7.56E-07	5	18	18	5.89E-01	Brain_Hippocampus
ALCP	ENSG00000100030.14	MAPK1	-1.38	-0.13	1.68E-01	0.00	0.03	2.70E-02	6	7	7	5.89E-01	Brain_Hippocampus
ALCP	ENSG00000272462.2	U91328.19	-1.38	-0.01	1.68E-01	0.02	0.26	4.20E-11	12	16	16	5.89E-01	Brain_Hippocampus
ALCP	ENSG00000263280.1	LA16c-325D7.2	-1.38	-0.03	1.68E-01	0.00	0.32	6.33E-15	11	17	17	5.89E-01	Brain_Hippocampus
ALCP	ENSG00000154252.11	GAL3ST2	-1.38	-0.02	1.68E-01	0.00	0.04	2.08E-02	5	16	16	5.89E-01	Brain_Hippocampus
ALCP	ENSG00000203279.3	RP11-498P14.5	1.38	0.01	1.68E-01	0.01	0.03	3.64E-02	19	22	22	5.89E-01	Brain_Hippocampus
ALCP	ENSG00000154258.16	ABCA9	-1.38	-0.01	1.68E-01	0.01	0.10	1.12E-04	19	36	36	5.89E-01	Brain_Hippocampus
ALCP	ENSG00000272983.1	RP11-508N22.12	-1.38	-0.01	1.69E-01	0.02	0.08	5.50E-04	41	65	65	5.89E-01	Brain_Hippocampus
ALCP	ENSG00000132535.18	DLG4	1.38	0.21	1.69E-01	0.00	0.03	3.51E-02	3	9	9	5.89E-01	Brain_Hippocampus
ALCP	ENSG00000212694.8	LINC01089	-1.38	-0.01	1.69E-01	0.01	0.09	3.03E-04	17	20	20	5.89E-01	Brain_Hippocampus
ALCP	ENSG00000188672.17	RHCE	1.37	0.01	1.69E-01	0.04	0.32	3.88E-14	7	14	14	5.89E-01	Brain_Hippocampus
ALCP	ENSG00000205531.12	NAP1L4	-1.37	-0.03	1.69E-01	0.00	0.03	3.26E-02	5	7	7	5.89E-01	Brain_Hippocampus
ALCP	ENSG00000178927.17	C17orf62	1.37	0.04	1.69E-01	0.00	0.04	1.96E-02	6	8	8	5.89E-01	Brain_Hippocampus
ALCP	ENSG00000213648.10	SULT1A4	1.37	0.02	1.70E-01	0.00	0.04	1.68E-02	7	20	20	5.89E-01	Brain_Hippocampus
ALCP	ENSG00000075290.7	WNT8B	1.37	0.01	1.70E-01	0.03	0.16	1.49E-07	16	16	16	5.89E-01	Brain_Hippocampus
ALCP	ENSG00000115593.14	SMYD1	1.37	0.01	1.70E-01	0.03	0.09	2.22E-04	16	22	22	5.89E-01	Brain_Hippocampus
ALCP	ENSG00000171853.15	TRAPPC12	-1.37	-0.03	1.70E-01	0.00	0.03	3.11E-02	4	24	24	5.89E-01	Brain_Hippocampus
ALCP	ENSG00000014164.6	ZC3H3	1.37	0.25	1.70E-01	0.00	0.05	8.22E-03	2	17	17	5.89E-01	Brain_Hippocampus
ALCP	ENSG00000153140.8	CETN3	1.37	0.03	1.70E-01	0.00	0.05	8.47E-03	7	13	13	5.90E-01	Brain_Hippocampus
ALCP	ENSG00000267924.1	RP11-255H23.4	1.37	0.01	1.70E-01	0.01	0.05	9.49E-03	21	44	44	5.90E-01	Brain_Hippocampus
ALCP	ENSG00000008517.16	IL32	-1.37	-0.01	1.71E-01	0.02	0.14	2.93E-06	12	32	32	5.90E-01	Brain_Hippocampus
ALCP	ENSG00000132970.12	WASF3	-1.37	-0.03	1.71E-01	0.00	0.08	9.68E-04	10	23	23	5.91E-01	Brain_Hippocampus
ALCP	ENSG00000112149.9	CD83	-1.37	-0.01	1.72E-01	0.01	0.06	1.31E-03	27	72	72	5.92E-01	Brain_Hippocampus
ALCP	ENSG00000137693.13	YAP1	-1.37	-0.04	1.72E-01	0.00	0.08	4.37E-04	6	14	14	5.92E-01	Brain_Hippocampus
ALCP	ENSG00000245680.9	ZNF585B	1.36	0.01	1.73E-01	0.01	0.06	4.72E-03	13	19	19	5.95E-01	Brain_Hippocampus
ALCP	ENSG00000122733.12	PHF24	-1.36	-0.04	1.73E-01	0.00	0.03	3.53E-02	48	64	64	5.95E-01	Brain_Hippocampus
ALCP	ENSG00000108823.15	SGCA	-1.36	-0.30	1.73E-01	0.00	0.37	1.00E-16	2	12	12	5.95E-01	Brain_Hippocampus
ALCP	ENSG00000124466.8	LYPD3	1.36	0.02	1.73E-01	0.00	0.06	1.86E-03	4	6	6	5.95E-01	Brain_Hippocampus
ALCP	ENSG00000189143.9	CLDN4	1.36	0.01	1.73E-01	0.02	0.05	6.54E-03	12	26	26	5.95E-01	Brain_Hippocampus
ALCP	ENSG00000070756.15	PABPC1	1.36	0.09	1.73E-01	0.00	0.05	7.47E-03	11	40	40	5.95E-01	Brain_Hippocampus
ALCP	ENSG00000136111.12	TBC1D4	1.36	0.02	1.74E-01	0.00	0.09	3.31E-04	52	69	69	5.95E-01	Brain_Hippocampus
ALCP	ENSG00000011021.21	CLCN6	1.36	0.03	1.74E-01	0.00	0.05	6.59E-03	15	32	32	5.95E-01	Brain_Hippocampus
ALCP	ENSG00000182534.13	MXRA7	-1.36	-0.01	1.74E-01	0.03	0.39	8.47E-18	13	40	40	5.95E-01	Brain_Hippocampus
ALCP	ENSG00000184110.14	EIF3C	-1.36	-0.04	1.75E-01	0.00	0.07	2.03E-03	6	12	12	5.96E-01	Brain_Hippocampus
ALCP	ENSG00000114354.13	TFG	-1.36	-2.29	1.75E-01	0.00	0.09	7.47E-05	1	15	15	5.96E-01	Brain_Hippocampus
ALCP	ENSG00000238290.1	RP11-431K24.1	1.36	0.02	1.75E-01	0.00	0.22	1.75E-09	6	25	25	5.96E-01	Brain_Hippocampus
ALCP	ENSG00000216937.13	CCDC7	1.36	0.02	1.75E-01	0.00	0.03	3.88E-02	23	33	33	5.96E-01	Brain_Hippocampus
ALCP	ENSG00000153714.5	LURAP1L	-1.35	-0.10	1.76E-01	0.00	0.32	5.85E-15	1	18	18	5.96E-01	Brain_Hippocampus
ALCP	ENSG00000270170.1	NCBP2-AS2	1.35	0.04	1.76E-01	0.00	0.03	2.76E-02	14	28	28	5.96E-01	Brain_Hippocampus
ALCP	ENSG00000233878.1	AC073133.1	1.35	0.08	1.76E-01	0.00	0.04	1.27E-02	9	20	20	5.96E-01	Brain_Hippocampus
ALCP	ENSG00000170954.11	ZNF415	-1.35	-0.07	1.76E-01	0.00	0.19	1.35E-08	2	5	5	5.96E-01	Brain_Hippocampus
ALCP	ENSG00000251600.5	RP11-673E1.1	1.35	0.00	1.76E-01	0.08	0.37	1.92E-16	41	52	52	5.97E-01	Brain_Hippocampus
ALCP	ENSG00000168818.9	STX18	-1.35	-0.04	1.77E-01	0.00	0.03	2.89E-02	4	14	14	5.97E-01	Brain_Hippocampus
ALCP	ENSG00000137103.16	TMEM8B	-1.35	-0.02	1.77E-01	0.01	0.27	1.07E-12	7	22	22	5.97E-01	Brain_Hippocampus
ALCP	ENSG00000010310.8	GIPR	-1.35	-0.02	1.77E-01	0.01	0.05	5.01E-03	11	20	20	5.97E-01	Brain_Hippocampus
ALCP	ENSG00000130312.6	MRPL34	1.35	0.01	1.77E-01	0.02	0.36	5.20E-18	24	32	32	5.98E-01	Brain_Hippocampus
ALCP	ENSG00000272512.1	RP11-54O7.17	-1.35	-0.03	1.77E-01	0.00	0.05	8.18E-03	1	5	5	5.98E-01	Brain_Hippocampus
ALCP	ENSG00000273264.1	RP11-131L23.2	1.35	0.03	1.78E-01	0.00	0.04	1.30E-02	4	29	29	5.98E-01	Brain_Hippocampus
ALCP	ENSG00000175662.17	TOM1L2	1.35	0.04	1.78E-01	0.00	0.09	1.18E-04	11	23	23	5.99E-01	Brain_Hippocampus
ALCP	ENSG00000006282.20	SPATA20	1.35	0.01	1.78E-01	0.04	0.53	1.78E-27	16	62	62	5.99E-01	Brain_Hippocampus
ALCP	ENSG00000205572.9	SERF1B	1.35	0.03	1.78E-01	0.00	0.09	1.83E-04	4	10	10	5.99E-01	Brain_Hippocampus
ALCP	ENSG00000267289.1	CTD-2623N2.11	-1.34	-0.01	1.79E-01	0.02	0.16	6.16E-07	3	5	5	5.99E-01	Brain_Hippocampus
ALCP	ENSG00000156052.10	GNAQ	-1.34	-0.12	1.79E-01	0.00	0.08	4.44E-04	5	35	35	5.99E-01	Brain_Hippocampus
ALCP	ENSG00000261889.1	RP11-473M20.16	-1.34	-0.01	1.79E-01	0.02	0.05	5.40E-03	25	50	50	5.99E-01	Brain_Hippocampus
ALCP	ENSG00000184164.14	CRELD2	1.34	0.01	1.79E-01	0.01	0.14	6.82E-06	21	31	31	5.99E-01	Brain_Hippocampus
ALCP	ENSG00000107099.15	DOCK8	1.34	0.03	1.79E-01	0.00	0.04	8.41E-03	14	23	23	5.99E-01	Brain_Hippocampus
ALCP	ENSG00000058262.9	SEC61A1	-1.34	-0.05	1.80E-01	0.00	0.03	4.29E-02	14	37	37	6.00E-01	Brain_Hippocampus
ALCP	ENSG00000146530.11	VWDE	-1.34	-0.01	1.80E-01	0.01	0.12	1.35E-05	10	18	18	6.00E-01	Brain_Hippocampus
ALCP	ENSG00000162073.13	PAQR4	-1.34	-0.02	1.80E-01	0.00	0.03	3.92E-02	29	74	74	6.00E-01	Brain_Hippocampus
ALCP	ENSG00000123545.5	NDUFAF4	1.34	0.02	1.80E-01	0.00	0.09	2.06E-04	47	58	58	6.00E-01	Brain_Hippocampus
ALCP	ENSG00000225880.5	LINC00115	1.34	0.10	1.81E-01	0.00	0.06	2.59E-03	2	11	11	6.01E-01	Brain_Hippocampus
ALCP	ENSG00000127554.12	GFER	-1.34	-0.04	1.81E-01	0.00	0.08	5.74E-04	4	16	16	6.01E-01	Brain_Hippocampus
ALCP	ENSG00000107185.9	RGP1	-1.34	-0.03	1.81E-01	0.00	0.11	7.01E-05	4	4	4	6.02E-01	Brain_Hippocampus
ALCP	ENSG00000204351.11	SKIV2L	-1.34	-0.01	1.82E-01	0.02	0.25	9.99E-11	34	36	36	6.02E-01	Brain_Hippocampus
ALCP	ENSG00000167554.14	ZNF610	1.33	0.01	1.82E-01	0.01	0.06	1.64E-03	13	112	112	6.03E-01	Brain_Hippocampus
ALCP	ENSG00000123297.17	TSFM	-1.33	-0.02	1.82E-01	0.01	0.16	2.82E-07	18	18	18	6.04E-01	Brain_Hippocampus
ALCP	ENSG00000033178.12	UBA6	1.33	0.02	1.83E-01	0.01	0.13	8.70E-06	36	40	40	6.04E-01	Brain_Hippocampus
ALCP	ENSG00000187624.8	C17orf97	1.33	0.01	1.83E-01	0.02	0.32	5.14E-15	2	7	7	6.04E-01	Brain_Hippocampus
ALCP	ENSG00000189120.4	SP6	-1.33	-0.01	1.83E-01	0.01	0.03	3.24E-02	23	33	33	6.04E-01	Brain_Hippocampus
ALCP	ENSG00000134184.12	GSTM1	1.33	0.01	1.83E-01	0.02	0.05	5.86E-03	12	40	40	6.04E-01	Brain_Hippocampus
ALCP	ENSG00000138449.10	SLC40A1	1.33	0.02	1.83E-01	0.00	0.08	7.92E-04	17	39	39	6.04E-01	Brain_Hippocampus
ALCP	ENSG00000186792.16	HYAL3	-1.33	-0.01	1.83E-01	0.04	0.40	3.37E-18	12	18	18	6.04E-01	Brain_Hippocampus
ALCP	ENSG00000180817.11	PPA1	-1.33	-0.03	1.84E-01	0.00	0.07	1.08E-03	14	40	40	6.07E-01	Brain_Hippocampus
ALCP	ENSG00000146587.17	RBAK	-1.33	-0.01	1.85E-01	0.01	0.14	1.93E-06	15	43	43	6.07E-01	Brain_Hippocampus
ALCP	ENSG00000120063.9	GNA13	1.33	0.12	1.85E-01	0.00	0.03	2.98E-02	7	22	22	6.07E-01	Brain_Hippocampus
ALCP	ENSG00000282787.1	RP11-151A10.3	-1.32	-0.05	1.86E-01	0.00	0.10	1.25E-04	6	36	36	6.09E-01	Brain_Hippocampus
ALCP	ENSG00000100129.17	EIF3L	1.32	0.06	1.86E-01	0.00	0.11	5.31E-05	6	9	9	6.09E-01	Brain_Hippocampus
ALCP	ENSG00000181404.15	WASHC1	-1.32	-0.02	1.86E-01	0.00	0.18	7.37E-08	9	19	19	6.09E-01	Brain_Hippocampus
ALCP	ENSG00000161036.12	LRWD1	1.32	0.06	1.87E-01	0.00	0.07	8.10E-04	4	11	11	6.09E-01	Brain_Hippocampus
ALCP	ENSG00000164816.7	DEFA5	-1.32	-0.01	1.87E-01	0.01	0.05	5.40E-03	36	57	57	6.09E-01	Brain_Hippocampus
ALCP	ENSG00000270127.2	RP11-526I2.5	1.32	0.00	1.87E-01	0.12	0.58	4.70E-32	10	24	24	6.09E-01	Brain_Hippocampus
ALCP	ENSG00000179344.16	HLA-DQB1	-1.32	-0.01	1.87E-01	0.04	0.54	3.48E-29	22	31	31	6.09E-01	Brain_Hippocampus
ALCP	ENSG00000178809.11	TRIM73	-1.32	-0.02	1.88E-01	0.01	0.06	4.58E-03	6	25	25	6.09E-01	Brain_Hippocampus
ALCP	ENSG00000018189.12	RUFY3	1.32	0.15	1.88E-01	0.00	0.03	3.01E-02	7	11	11	6.09E-01	Brain_Hippocampus
ALCP	ENSG00000157379.13	DHRS1	-1.32	-0.01	1.88E-01	0.01	0.24	3.14E-10	10	18	18	6.09E-01	Brain_Hippocampus
ALCP	ENSG00000198093.10	ZNF649	-1.32	-0.01	1.88E-01	0.01	0.09	2.43E-04	45	61	61	6.09E-01	Brain_Hippocampus
ALCP	ENSG00000196214.10	ZNF766	-1.31	-0.03	1.89E-01	0.00	0.05	8.12E-03	5	13	13	6.09E-01	Brain_Hippocampus
ALCP	ENSG00000175497.16	DPP10	1.31	0.02	1.89E-01	0.01	0.22	2.86E-09	25	29	29	6.09E-01	Brain_Hippocampus
ALCP	ENSG00000167895.14	TMC8	1.31	0.02	1.89E-01	0.00	0.12	1.94E-05	11	38	38	6.09E-01	Brain_Hippocampus
ALCP	ENSG00000145730.20	PAM	1.31	0.02	1.89E-01	0.00	0.05	5.04E-03	27	37	37	6.09E-01	Brain_Hippocampus
ALCP	ENSG00000164627.17	KIF6	-1.31	-0.06	1.89E-01	0.00	0.13	1.08E-05	9	15	15	6.09E-01	Brain_Hippocampus
ALCP	ENSG00000139343.10	SNRPF	1.31	0.05	1.89E-01	0.00	0.04	1.96E-02	6	14	14	6.09E-01	Brain_Hippocampus
ALCP	ENSG00000114491.13	UMPS	1.31	0.02	1.89E-01	0.01	0.08	7.62E-04	4	10	10	6.09E-01	Brain_Hippocampus
ALCP	ENSG00000135480.15	KRT7	1.31	0.01	1.89E-01	0.01	0.17	2.17E-07	15	23	23	6.09E-01	Brain_Hippocampus
ALCP	ENSG00000103226.17	NOMO3	-1.31	-0.04	1.89E-01	0.00	0.06	2.13E-03	3	9	9	6.09E-01	Brain_Hippocampus
ALCP	ENSG00000142794.18	NBPF3	1.31	0.00	1.89E-01	0.09	0.57	2.08E-31	15	23	23	6.09E-01	Brain_Hippocampus
ALCP	ENSG00000072786.12	STK10	-1.31	-0.07	1.90E-01	0.00	0.03	3.08E-02	9	13	13	6.09E-01	Brain_Hippocampus
ALCP	ENSG00000246363.2	RP11-13A1.1	-1.31	-0.04	1.90E-01	0.00	0.08	6.11E-04	2	2	2	6.09E-01	Brain_Hippocampus
ALCP	ENSG00000224939.1	LINC00184	1.31	0.01	1.90E-01	0.02	0.20	5.00E-09	20	44	44	6.09E-01	Brain_Hippocampus
ALCP	ENSG00000237491.8	RP11-206L10.9	1.31	0.03	1.90E-01	0.00	0.13	6.19E-06	4	20	20	6.09E-01	Brain_Hippocampus
ALCP	ENSG00000119888.10	EPCAM	-1.31	-0.01	1.90E-01	0.02	0.18	3.35E-08	7	12	12	6.09E-01	Brain_Hippocampus
ALCP	ENSG00000120332.15	TNN	-1.31	-0.02	1.90E-01	0.01	0.08	5.32E-04	10	11	11	6.09E-01	Brain_Hippocampus
ALCP	ENSG00000168014.16	C2CD3	1.31	0.03	1.91E-01	0.00	0.03	2.78E-02	6	7	7	6.09E-01	Brain_Hippocampus
ALCP	ENSG00000235180.1	LINC00601	-1.31	-0.04	1.91E-01	0.00	0.05	8.18E-03	8	24	24	6.09E-01	Brain_Hippocampus
ALCP	ENSG00000188266.13	HYKK	-1.31	-0.03	1.91E-01	0.00	0.07	1.10E-03	12	29	29	6.09E-01	Brain_Hippocampus
ALCP	ENSG00000163428.3	LRRC58	-1.31	-0.03	1.91E-01	0.00	0.13	8.47E-06	15	38	38	6.10E-01	Brain_Hippocampus
ALCP	ENSG00000177627.9	C12orf54	1.30	0.01	1.92E-01	0.04	0.05	5.31E-03	40	52	52	6.11E-01	Brain_Hippocampus
ALCP	ENSG00000088888.17	MAVS	-1.30	-0.04	1.93E-01	0.00	0.05	7.91E-03	1	6	6	6.13E-01	Brain_Hippocampus
ALCP	ENSG00000163389.10	POGLUT1	1.30	0.01	1.93E-01	0.02	0.24	4.16E-10	15	25	25	6.14E-01	Brain_Hippocampus
ALCP	ENSG00000104723.20	TUSC3	-1.30	-0.04	1.93E-01	0.00	0.07	1.75E-03	5	7	7	6.14E-01	Brain_Hippocampus
ALCP	ENSG00000163959.9	SLC51A	-1.30	-0.04	1.94E-01	0.00	0.20	3.46E-09	2	14	14	6.14E-01	Brain_Hippocampus
ALCP	ENSG00000128284.19	APOL3	-1.30	-3.10	1.94E-01	0.00	0.03	3.39E-02	2	7	7	6.14E-01	Brain_Hippocampus
ALCP	ENSG00000176273.14	SLC35G1	-1.30	-0.09	1.94E-01	0.00	0.04	1.57E-02	9	18	18	6.14E-01	Brain_Hippocampus
ALCP	ENSG00000197054.11	ZNF763	-1.30	-0.02	1.94E-01	0.00	0.12	2.10E-05	16	26	26	6.14E-01	Brain_Hippocampus
ALCP	ENSG00000128626.11	MRPS12	1.30	0.02	1.94E-01	0.00	0.05	6.00E-03	40	53	53	6.14E-01	Brain_Hippocampus
ALCP	ENSG00000184897.5	H1FX	-1.30	-0.02	1.95E-01	0.00	0.06	3.51E-03	12	21	21	6.15E-01	Brain_Hippocampus
ALCP	ENSG00000107521.18	HPS1	-1.30	-0.02	1.95E-01	0.00	0.08	6.19E-04	15	16	16	6.15E-01	Brain_Hippocampus
ALCP	ENSG00000161277.10	THAP8	-1.29	-0.01	1.96E-01	0.01	0.04	2.51E-02	43	56	56	6.18E-01	Brain_Hippocampus
ALCP	ENSG00000170275.14	CRTAP	1.29	0.03	1.96E-01	0.00	0.16	5.84E-07	13	16	16	6.19E-01	Brain_Hippocampus
ALCP	ENSG00000251350.1	LVCAT1	-1.29	-0.01	1.97E-01	0.10	0.30	5.21E-13	38	48	48	6.19E-01	Brain_Hippocampus
ALCP	ENSG00000167523.13	SPATA33	-1.29	-0.03	1.97E-01	0.00	0.11	3.31E-05	19	30	30	6.19E-01	Brain_Hippocampus
ALCP	ENSG00000126070.19	AGO3	-1.29	-0.06	1.97E-01	0.00	0.06	3.97E-03	7	8	8	6.19E-01	Brain_Hippocampus
ALCP	ENSG00000140876.11	NUDT7	-1.29	-0.01	1.97E-01	0.01	0.09	2.12E-04	12	26	26	6.19E-01	Brain_Hippocampus
ALCP	ENSG00000239332.5	LINC01119	1.29	0.02	1.98E-01	0.01	0.07	8.79E-04	15	23	23	6.20E-01	Brain_Hippocampus
ALCP	ENSG00000156787.16	TBC1D31	1.29	0.02	1.98E-01	0.00	0.03	3.90E-02	11	14	14	6.21E-01	Brain_Hippocampus
ALCP	ENSG00000198203.9	SULT1C2	1.29	0.01	1.98E-01	0.03	0.28	1.72E-12	4	9	9	6.21E-01	Brain_Hippocampus
ALCP	ENSG00000164002.11	EXO5	-1.29	-0.02	1.98E-01	0.01	0.03	3.34E-02	12	20	20	6.21E-01	Brain_Hippocampus
ALCP	ENSG00000234394.8	RP11-561O23.5	-1.29	-0.02	1.99E-01	0.00	0.05	5.26E-03	4	4	4	6.21E-01	Brain_Hippocampus
ALCP	ENSG00000162836.11	ACP6	1.28	0.02	1.99E-01	0.01	0.55	9.20E-30	30	67	67	6.22E-01	Brain_Hippocampus
ALCP	ENSG00000214954.8	LRRC69	1.28	0.02	2.00E-01	0.00	0.04	2.06E-02	3	6	6	6.22E-01	Brain_Hippocampus
ALCP	ENSG00000101236.16	RNF24	1.28	0.02	2.00E-01	0.00	0.10	7.94E-05	13	23	23	6.22E-01	Brain_Hippocampus
ALCP	ENSG00000183291.15	SELENOF	1.28	0.04	2.00E-01	0.00	0.17	1.61E-07	13	27	27	6.22E-01	Brain_Hippocampus
ALCP	ENSG00000139433.9	GLTP	1.28	0.02	2.01E-01	0.00	0.18	2.74E-08	10	12	12	6.22E-01	Brain_Hippocampus
ALCP	ENSG00000188643.10	S100A16	-1.28	-0.02	2.01E-01	0.00	0.07	1.26E-03	15	22	22	6.22E-01	Brain_Hippocampus
ALCP	ENSG00000254427.1	RP11-430H10.1	-1.28	-0.02	2.01E-01	0.00	0.35	2.31E-16	5	13	13	6.22E-01	Brain_Hippocampus
ALCP	ENSG00000182149.20	IST1	-1.28	-0.02	2.01E-01	0.00	0.11	4.40E-05	23	26	26	6.22E-01	Brain_Hippocampus
ALCP	ENSG00000238243.3	OR2W3	1.28	0.02	2.01E-01	0.00	0.04	2.20E-02	30	32	32	6.22E-01	Brain_Hippocampus
ALCP	ENSG00000126878.12	AIF1L	1.28	0.02	2.01E-01	0.00	0.03	2.17E-02	23	33	33	6.22E-01	Brain_Hippocampus
ALCP	ENSG00000170627.10	GTSF1	1.28	0.01	2.01E-01	0.01	0.07	1.63E-03	20	30	30	6.22E-01	Brain_Hippocampus
ALCP	ENSG00000150722.10	PPP1R1C	-1.28	-0.01	2.01E-01	0.01	0.05	9.69E-03	17	38	38	6.22E-01	Brain_Hippocampus
ALCP	ENSG00000180921.6	FAM83H	1.28	0.04	2.02E-01	0.00	0.23	4.54E-10	4	17	17	6.23E-01	Brain_Hippocampus
ALCP	ENSG00000185149.5	NPY2R	1.27	0.01	2.02E-01	0.03	0.29	1.23E-12	7	22	22	6.25E-01	Brain_Hippocampus
ALCP	ENSG00000009413.15	REV3L	-1.27	-0.02	2.03E-01	0.00	0.04	1.09E-02	13	27	27	6.25E-01	Brain_Hippocampus
ALCP	ENSG00000198105.13	ZNF248	-1.27	-0.02	2.03E-01	0.00	0.09	2.62E-04	6	21	21	6.26E-01	Brain_Hippocampus
ALCP	ENSG00000204237.4	OXLD1	-1.27	-0.03	2.04E-01	0.00	0.05	1.01E-02	5	6	6	6.29E-01	Brain_Hippocampus
ALCP	ENSG00000016391.10	CHDH	-1.27	-0.06	2.05E-01	0.00	0.05	1.02E-02	8	18	18	6.29E-01	Brain_Hippocampus
ALCP	ENSG00000104886.11	PLEKHJ1	-1.27	-0.03	2.05E-01	0.00	0.08	4.22E-04	12	43	43	6.29E-01	Brain_Hippocampus
ALCP	ENSG00000064666.14	CNN2	-1.27	-0.93	2.05E-01	0.00	0.10	8.52E-05	1	8	8	6.29E-01	Brain_Hippocampus
ALCP	ENSG00000153113.23	CAST	-1.27	-0.01	2.05E-01	0.02	0.31	3.03E-14	15	27	27	6.29E-01	Brain_Hippocampus
ALCP	ENSG00000153157.12	SYCP2L	-1.27	-0.02	2.06E-01	0.00	0.06	3.02E-03	4	18	18	6.29E-01	Brain_Hippocampus
ALCP	ENSG00000164308.16	ERAP2	-1.27	0.00	2.06E-01	0.12	0.60	4.34E-34	25	33	33	6.29E-01	Brain_Hippocampus
ALCP	ENSG00000160961.11	ZNF333	-1.27	-0.06	2.06E-01	0.00	0.10	1.34E-04	5	16	16	6.30E-01	Brain_Hippocampus
ALCP	ENSG00000179639.10	FCER1A	1.26	0.01	2.07E-01	0.01	0.07	1.53E-03	5	16	16	6.31E-01	Brain_Hippocampus
ALCP	ENSG00000162769.12	FLVCR1	1.26	0.01	2.08E-01	0.02	0.21	3.68E-09	5	9	9	6.34E-01	Brain_Hippocampus
ALCP	ENSG00000179954.15	SSC5D	1.26	0.02	2.08E-01	0.00	0.10	7.78E-05	2	4	4	6.34E-01	Brain_Hippocampus
ALCP	ENSG00000173226.16	IQCB1	1.26	0.01	2.09E-01	0.06	0.25	6.04E-11	51	81	81	6.36E-01	Brain_Hippocampus
ALCP	ENSG00000093167.17	LRRFIP2	-1.26	-0.01	2.09E-01	0.01	0.30	8.08E-14	20	30	30	6.36E-01	Brain_Hippocampus
ALCP	ENSG00000183060.15	LYSMD4	1.26	0.01	2.09E-01	0.01	0.33	4.39E-15	8	27	27	6.36E-01	Brain_Hippocampus
ALCP	ENSG00000171133.2	OR2K2	1.26	0.01	2.09E-01	0.04	0.03	3.99E-02	51	94	94	6.37E-01	Brain_Hippocampus
ALCP	ENSG00000188511.12	C22orf34	-1.25	-0.02	2.10E-01	0.00	0.17	7.13E-08	12	32	32	6.39E-01	Brain_Hippocampus
ALCP	ENSG00000240344.8	PPIL3	1.25	0.00	2.11E-01	0.13	0.52	1.96E-26	28	31	31	6.39E-01	Brain_Hippocampus
ALCP	ENSG00000204520.12	MICA	1.25	0.01	2.11E-01	0.03	0.32	5.42E-14	18	47	47	6.40E-01	Brain_Hippocampus
ALCP	ENSG00000104866.10	PPP1R37	-1.25	-0.03	2.11E-01	0.00	0.03	3.64E-02	24	35	35	6.40E-01	Brain_Hippocampus
ALCP	ENSG00000002016.17	RAD52	-1.25	-0.03	2.12E-01	0.00	0.05	7.66E-03	10	28	28	6.40E-01	Brain_Hippocampus
ALCP	ENSG00000150281.6	CTF1	-1.25	-0.31	2.12E-01	0.00	0.05	9.95E-03	1	8	8	6.40E-01	Brain_Hippocampus
ALCP	ENSG00000121766.15	ZCCHC17	-1.25	-0.03	2.12E-01	0.00	0.11	5.01E-05	13	33	33	6.40E-01	Brain_Hippocampus
ALCP	ENSG00000090273.13	NUDC	-1.25	-0.01	2.12E-01	0.01	0.04	1.36E-02	19	21	21	6.40E-01	Brain_Hippocampus
ALCP	ENSG00000067208.14	EVI5	1.25	0.16	2.13E-01	0.00	0.04	1.98E-02	6	43	43	6.42E-01	Brain_Hippocampus
ALCP	ENSG00000263603.1	CTD-2349P21.5	-1.25	-0.01	2.13E-01	0.01	0.05	4.54E-03	23	29	29	6.42E-01	Brain_Hippocampus
ALCP	ENSG00000122432.17	SPATA1	1.24	0.01	2.13E-01	0.02	0.04	1.35E-02	29	51	51	6.42E-01	Brain_Hippocampus
ALCP	ENSG00000188372.14	ZP3	1.24	0.01	2.13E-01	0.04	0.42	1.06E-19	6	16	16	6.42E-01	Brain_Hippocampus
ALCP	ENSG00000123427.16	METTL21B	1.24	0.00	2.13E-01	0.06	0.35	1.43E-15	27	35	35	6.42E-01	Brain_Hippocampus
ALCP	ENSG00000125503.12	PPP1R12C	1.24	0.04	2.14E-01	0.00	0.05	5.17E-03	27	39	39	6.42E-01	Brain_Hippocampus
ALCP	ENSG00000144746.6	ARL6IP5	-1.24	-0.03	2.14E-01	0.00	0.18	1.84E-07	8	20	20	6.43E-01	Brain_Hippocampus
ALCP	ENSG00000268038.1	LINC01785	-1.24	-0.01	2.15E-01	0.01	0.05	1.04E-02	51	67	67	6.43E-01	Brain_Hippocampus
ALCP	ENSG00000196581.10	AJAP1	1.24	0.03	2.15E-01	0.00	0.03	2.85E-02	40	57	57	6.43E-01	Brain_Hippocampus
ALCP	ENSG00000242265.5	PEG10	1.24	0.08	2.15E-01	0.00	0.07	1.79E-03	4	12	12	6.43E-01	Brain_Hippocampus
ALCP	ENSG00000265519.1	CTD-3157E16.1	1.24	0.04	2.15E-01	0.00	0.13	1.03E-05	13	31	31	6.43E-01	Brain_Hippocampus
ALCP	ENSG00000182774.10	RPS17	-1.24	-0.02	2.16E-01	0.00	0.07	2.16E-03	20	24	24	6.43E-01	Brain_Hippocampus
ALCP	ENSG00000178372.7	CALML5	1.24	0.01	2.16E-01	0.01	0.12	1.69E-05	9	12	12	6.43E-01	Brain_Hippocampus
ALCP	ENSG00000156232.7	WHAMM	1.24	0.03	2.16E-01	0.00	0.07	9.81E-04	8	13	13	6.43E-01	Brain_Hippocampus
ALCP	ENSG00000049759.17	NEDD4L	1.24	0.02	2.16E-01	0.00	0.10	1.20E-04	17	26	26	6.43E-01	Brain_Hippocampus
ALCP	ENSG00000213965.3	NUDT19	-1.24	-0.01	2.16E-01	0.00	0.07	7.43E-04	20	49	49	6.43E-01	Brain_Hippocampus
ALCP	ENSG00000154479.12	CCDC173	1.24	0.01	2.16E-01	0.03	0.05	4.20E-03	31	85	85	6.43E-01	Brain_Hippocampus
ALCP	ENSG00000164535.14	DAGLB	-1.24	-0.12	2.17E-01	0.00	0.04	1.15E-02	2	11	11	6.43E-01	Brain_Hippocampus
ALCP	ENSG00000142513.5	ACPT	-1.24	-0.04	2.17E-01	0.00	0.14	1.75E-06	18	27	27	6.43E-01	Brain_Hippocampus
ALCP	ENSG00000163964.14	PIGX	1.23	0.02	2.17E-01	0.00	0.08	6.40E-04	10	22	22	6.43E-01	Brain_Hippocampus
ALCP	ENSG00000130193.7	THEM6	-1.23	-0.06	2.17E-01	0.00	0.13	3.36E-06	8	13	13	6.43E-01	Brain_Hippocampus
ALCP	ENSG00000125991.19	ERGIC3	1.23	0.01	2.17E-01	0.01	0.19	3.91E-08	6	15	15	6.43E-01	Brain_Hippocampus
ALCP	ENSG00000124201.14	ZNFX1	1.23	0.04	2.17E-01	0.00	0.03	3.52E-02	12	22	22	6.43E-01	Brain_Hippocampus
ALCP	ENSG00000204140.9	CLPSL1	1.23	0.05	2.18E-01	0.00	0.07	1.03E-03	4	13	13	6.44E-01	Brain_Hippocampus
ALCP	ENSG00000142599.17	RERE	-1.23	-0.01	2.18E-01	0.01	0.05	1.01E-02	43	79	79	6.44E-01	Brain_Hippocampus
ALCP	ENSG00000186409.14	CCDC30	-1.23	-0.05	2.18E-01	0.00	0.03	2.82E-02	6	12	12	6.44E-01	Brain_Hippocampus
ALCP	ENSG00000170955.9	PRKCDBP	1.23	0.01	2.19E-01	0.01	0.13	7.84E-06	9	22	22	6.44E-01	Brain_Hippocampus
ALCP	ENSG00000087365.15	SF3B2	-1.23	-0.01	2.19E-01	0.01	0.16	1.16E-07	30	42	42	6.44E-01	Brain_Hippocampus
ALCP	ENSG00000213714.1	FAM209B	-1.23	-0.05	2.19E-01	0.00	0.03	4.13E-02	4	16	16	6.44E-01	Brain_Hippocampus
ALCP	ENSG00000161010.14	MRNIP	-1.23	-0.01	2.20E-01	0.01	0.29	1.83E-12	14	20	20	6.46E-01	Brain_Hippocampus
ALCP	ENSG00000163812.13	ZDHHC3	1.23	0.02	2.20E-01	0.00	0.03	3.57E-02	3	8	8	6.46E-01	Brain_Hippocampus
ALCP	ENSG00000196396.9	PTPN1	-1.23	-0.03	2.21E-01	0.00	0.09	2.32E-04	9	30	30	6.48E-01	Brain_Hippocampus
ALCP	ENSG00000156414.18	TDRD9	-1.22	-0.05	2.21E-01	0.00	0.06	3.35E-03	9	12	12	6.48E-01	Brain_Hippocampus
ALCP	ENSG00000205212.3	CCDC144NL	-1.22	-0.03	2.21E-01	0.00	0.04	1.61E-02	14	26	26	6.48E-01	Brain_Hippocampus
ALCP	ENSG00000050820.16	BCAR1	-1.22	-0.03	2.21E-01	0.00	0.06	2.08E-03	15	19	19	6.48E-01	Brain_Hippocampus
ALCP	ENSG00000273344.1	PAXIP1-AS1	-1.22	-0.02	2.22E-01	0.00	0.08	7.18E-04	10	38	38	6.50E-01	Brain_Hippocampus
ALCP	ENSG00000169410.9	PTPN9	-1.22	-0.02	2.23E-01	0.00	0.05	6.24E-03	1	4	4	6.52E-01	Brain_Hippocampus
ALCP	ENSG00000126581.12	BECN1	1.22	0.02	2.23E-01	0.00	0.08	3.13E-04	73	116	116	6.52E-01	Brain_Hippocampus
ALCP	ENSG00000198890.7	PRMT6	-1.22	-0.13	2.23E-01	0.00	0.31	2.03E-13	3	19	19	6.52E-01	Brain_Hippocampus
ALCP	ENSG00000089225.19	TBX5	-1.22	-0.02	2.23E-01	0.01	0.06	3.37E-03	30	47	47	6.52E-01	Brain_Hippocampus
ALCP	ENSG00000151151.5	IPMK	1.22	0.03	2.24E-01	0.00	0.06	3.68E-03	21	33	33	6.52E-01	Brain_Hippocampus
ALCP	ENSG00000228549.3	RP11-108M9.3	1.22	0.03	2.24E-01	0.00	0.05	7.69E-03	3	17	17	6.52E-01	Brain_Hippocampus
ALCP	ENSG00000125868.15	DSTN	1.22	0.03	2.24E-01	0.00	0.03	3.85E-02	8	19	19	6.52E-01	Brain_Hippocampus
ALCP	ENSG00000122694.15	GLIPR2	-1.22	-0.04	2.24E-01	0.00	0.13	3.02E-06	9	17	17	6.52E-01	Brain_Hippocampus
ALCP	ENSG00000184985.16	SORCS2	-1.21	-0.01	2.25E-01	0.04	0.17	3.59E-07	45	96	96	6.52E-01	Brain_Hippocampus
ALCP	ENSG00000198663.16	C6orf89	1.21	0.02	2.25E-01	0.00	0.04	2.53E-02	9	10	10	6.53E-01	Brain_Hippocampus
ALCP	ENSG00000153885.14	KCTD15	1.21	0.03	2.25E-01	0.00	0.15	1.96E-06	9	19	19	6.53E-01	Brain_Hippocampus
ALCP	ENSG00000204352.2	C9orf129	1.21	0.04	2.25E-01	0.00	0.03	4.16E-02	14	40	40	6.53E-01	Brain_Hippocampus
ALCP	ENSG00000273293.1	RP11-445N20.3	1.21	0.04	2.25E-01	0.00	0.06	4.46E-03	16	50	50	6.53E-01	Brain_Hippocampus
ALCP	ENSG00000022355.16	GABRA1	1.21	0.04	2.26E-01	0.00	0.06	4.83E-03	25	50	50	6.53E-01	Brain_Hippocampus
ALCP	ENSG00000005471.15	ABCB4	1.21	0.01	2.26E-01	0.02	0.13	5.44E-06	36	58	58	6.53E-01	Brain_Hippocampus
ALCP	ENSG00000050327.14	ARHGEF5	-1.21	-0.01	2.26E-01	0.01	0.23	2.03E-10	6	8	8	6.53E-01	Brain_Hippocampus
ALCP	ENSG00000137804.12	NUSAP1	-1.21	-0.01	2.26E-01	0.03	0.17	1.74E-07	12	19	19	6.53E-01	Brain_Hippocampus
ALCP	ENSG00000175344.17	CHRNA7	-1.21	-0.04	2.27E-01	0.00	0.08	5.46E-04	24	48	48	6.53E-01	Brain_Hippocampus
ALCP	ENSG00000245468.3	RP11-367J11.3	-1.21	-0.04	2.27E-01	0.00	0.11	4.74E-05	2	6	6	6.55E-01	Brain_Hippocampus
ALCP	ENSG00000188039.13	NWD1	-1.21	-0.01	2.28E-01	0.01	0.24	2.05E-10	7	15	15	6.55E-01	Brain_Hippocampus
ALCP	ENSG00000267454.5	ZNF582-AS1	1.21	0.03	2.28E-01	0.00	0.16	2.99E-07	8	27	27	6.55E-01	Brain_Hippocampus
ALCP	ENSG00000146205.13	ANO7	-1.21	-0.02	2.28E-01	0.00	0.20	2.11E-08	6	44	44	6.55E-01	Brain_Hippocampus
ALCP	ENSG00000158887.15	MPZ	1.21	0.01	2.28E-01	0.00	0.12	1.96E-05	10	16	16	6.55E-01	Brain_Hippocampus
ALCP	ENSG00000170144.20	HNRNPA3	-1.20	-0.06	2.28E-01	0.00	0.04	1.76E-02	3	8	8	6.55E-01	Brain_Hippocampus
ALCP	ENSG00000161542.16	PRPSAP1	-1.20	-0.01	2.29E-01	0.02	0.15	1.22E-06	44	83	83	6.56E-01	Brain_Hippocampus
ALCP	ENSG00000151835.14	SACS	1.20	0.02	2.29E-01	0.00	0.03	4.58E-02	27	46	46	6.56E-01	Brain_Hippocampus
ALCP	ENSG00000127463.13	EMC1	1.20	0.01	2.29E-01	0.02	0.24	4.89E-11	22	26	26	6.56E-01	Brain_Hippocampus
ALCP	ENSG00000257354.2	RP11-631N16.2	-1.20	-0.03	2.29E-01	0.00	0.11	4.27E-05	18	31	31	6.56E-01	Brain_Hippocampus
ALCP	ENSG00000182264.8	IZUMO1	-1.20	-0.01	2.30E-01	0.05	0.04	2.14E-02	63	117	117	6.56E-01	Brain_Hippocampus
ALCP	ENSG00000006652.13	IFRD1	-1.20	-0.01	2.30E-01	0.01	0.12	4.32E-06	14	16	16	6.56E-01	Brain_Hippocampus
ALCP	ENSG00000227888.4	FAM66A	1.20	0.01	2.30E-01	0.03	0.39	7.35E-18	20	80	80	6.56E-01	Brain_Hippocampus
ALCP	ENSG00000149084.12	HSD17B12	1.20	0.00	2.30E-01	0.08	0.57	5.57E-31	47	56	56	6.57E-01	Brain_Hippocampus
ALCP	ENSG00000254087.7	LYN	-1.20	-0.05	2.31E-01	0.00	0.11	3.16E-05	10	39	39	6.57E-01	Brain_Hippocampus
ALCP	ENSG00000241852.9	C8orf58	1.20	3.08	2.32E-01	0.00	0.05	8.80E-03	2	11	11	6.60E-01	Brain_Hippocampus
ALCP	ENSG00000180481.10	GLIPR1L2	-1.19	0.00	2.33E-01	0.08	0.45	2.43E-21	36	48	48	6.63E-01	Brain_Hippocampus
ALCP	ENSG00000205106.4	DKFZp779M0652	1.19	0.01	2.33E-01	0.01	0.05	8.95E-03	26	52	52	6.63E-01	Brain_Hippocampus
ALCP	ENSG00000175895.3	PLEKHF2	1.19	0.08	2.34E-01	0.00	0.03	3.30E-02	4	9	9	6.63E-01	Brain_Hippocampus
ALCP	ENSG00000253678.1	RP11-981G7.3	1.19	0.01	2.34E-01	0.02	0.09	1.74E-04	6	13	13	6.64E-01	Brain_Hippocampus
ALCP	ENSG00000163002.12	NUP35	-1.19	-0.03	2.35E-01	0.00	0.06	3.04E-03	15	35	35	6.64E-01	Brain_Hippocampus
ALCP	ENSG00000235021.1	RP11-439E19.7	1.19	0.01	2.35E-01	0.03	0.08	8.30E-04	36	54	54	6.64E-01	Brain_Hippocampus
ALCP	ENSG00000169242.11	EFNA1	1.19	0.18	2.35E-01	0.00	0.05	7.57E-03	2	11	11	6.64E-01	Brain_Hippocampus
ALCP	ENSG00000128699.13	ORMDL1	-1.19	-0.02	2.36E-01	0.00	0.16	6.12E-07	14	20	20	6.64E-01	Brain_Hippocampus
ALCP	ENSG00000138658.15	ZGRF1	1.19	0.01	2.36E-01	0.01	0.15	1.85E-06	16	44	44	6.64E-01	Brain_Hippocampus
ALCP	ENSG00000163634.11	THOC7	1.19	0.02	2.36E-01	0.01	0.19	2.60E-08	33	55	55	6.64E-01	Brain_Hippocampus
ALCP	ENSG00000125970.11	RALY	-1.18	-0.05	2.36E-01	0.00	0.08	6.88E-04	17	24	24	6.64E-01	Brain_Hippocampus
ALCP	ENSG00000116017.10	ARID3A	1.18	0.17	2.36E-01	0.00	0.09	2.43E-04	3	10	10	6.64E-01	Brain_Hippocampus
ALCP	ENSG00000068615.17	REEP1	-1.18	-0.03	2.37E-01	0.00	0.08	5.77E-04	30	42	42	6.64E-01	Brain_Hippocampus
ALCP	ENSG00000232388.4	LINC00493	-1.18	-0.02	2.37E-01	0.01	0.05	4.91E-03	22	32	32	6.64E-01	Brain_Hippocampus
ALCP	ENSG00000163041.9	H3F3A	1.18	0.00	2.37E-01	0.05	0.37	3.40E-17	9	11	11	6.64E-01	Brain_Hippocampus
ALCP	ENSG00000162852.13	CNST	1.18	0.48	2.37E-01	0.00	0.05	5.70E-03	4	14	14	6.64E-01	Brain_Hippocampus
ALCP	ENSG00000228716.6	DHFR	-1.18	-0.01	2.37E-01	0.04	0.35	1.45E-15	38	55	55	6.64E-01	Brain_Hippocampus
ALCP	ENSG00000203756.7	TMEM244	1.18	0.01	2.37E-01	0.01	0.16	5.62E-07	7	13	13	6.64E-01	Brain_Hippocampus
ALCP	ENSG00000283361.1	RP11-569D9.5	1.18	0.02	2.37E-01	0.00	0.18	1.09E-07	8	50	50	6.64E-01	Brain_Hippocampus
ALCP	ENSG00000141013.16	GAS8	-1.18	-0.02	2.37E-01	0.00	0.03	4.93E-02	5	8	8	6.64E-01	Brain_Hippocampus
ALCP	ENSG00000152910.18	CNTNAP4	-1.18	-0.01	2.38E-01	0.02	0.22	2.76E-09	46	99	99	6.64E-01	Brain_Hippocampus
ALCP	ENSG00000141959.16	PFKL	-1.18	-0.01	2.38E-01	0.04	0.23	1.27E-09	20	66	66	6.64E-01	Brain_Hippocampus
ALCP	ENSG00000233670.6	PIRT	1.18	0.03	2.38E-01	0.00	0.06	4.15E-03	4	23	23	6.65E-01	Brain_Hippocampus
ALCP	ENSG00000104825.16	NFKBIB	-1.18	-0.02	2.38E-01	0.00	0.03	4.99E-02	17	41	41	6.65E-01	Brain_Hippocampus
ALCP	ENSG00000116977.18	LGALS8	-1.18	-0.02	2.39E-01	0.00	0.07	1.88E-03	18	37	37	6.65E-01	Brain_Hippocampus
ALCP	ENSG00000174080.10	CTSF	1.18	0.01	2.39E-01	0.03	0.11	3.34E-05	55	81	81	6.65E-01	Brain_Hippocampus
ALCP	ENSG00000076344.15	RGS11	-1.18	-0.02	2.39E-01	0.00	0.16	6.30E-07	16	52	52	6.66E-01	Brain_Hippocampus
ALCP	ENSG00000115084.13	SLC35F5	-1.18	-0.01	2.39E-01	0.01	0.05	5.39E-03	42	55	55	6.66E-01	Brain_Hippocampus
ALCP	ENSG00000099958.14	DERL3	1.18	0.04	2.40E-01	0.00	0.11	4.54E-05	7	24	24	6.66E-01	Brain_Hippocampus
ALCP	ENSG00000162174.12	ASRGL1	-1.18	-0.04	2.40E-01	0.00	0.09	4.24E-04	14	25	25	6.66E-01	Brain_Hippocampus
ALCP	ENSG00000105750.14	ZNF85	-1.17	-0.01	2.40E-01	0.03	0.09	1.25E-04	29	38	38	6.66E-01	Brain_Hippocampus
ALCP	ENSG00000131055.4	COX4I2	1.17	0.05	2.40E-01	0.00	0.07	1.47E-03	7	12	12	6.66E-01	Brain_Hippocampus
ALCP	ENSG00000163682.15	RPL9	1.17	0.00	2.42E-01	0.07	0.52	3.02E-26	6	13	13	6.70E-01	Brain_Hippocampus
ALCP	ENSG00000226567.1	LINC00606	1.17	0.01	2.42E-01	0.02	0.07	9.81E-04	6	12	12	6.70E-01	Brain_Hippocampus
ALCP	ENSG00000113048.16	MRPS27	-1.17	-0.04	2.42E-01	0.00	0.14	2.04E-06	17	28	28	6.70E-01	Brain_Hippocampus
ALCP	ENSG00000140545.14	MFGE8	-1.17	-0.01	2.43E-01	0.01	0.13	1.15E-05	20	23	23	6.70E-01	Brain_Hippocampus
ALCP	ENSG00000122359.17	ANXA11	1.17	0.02	2.43E-01	0.00	0.22	1.33E-09	3	7	7	6.70E-01	Brain_Hippocampus
ALCP	ENSG00000171109.18	MFN1	-1.17	-0.01	2.43E-01	0.02	0.25	9.85E-11	12	19	19	6.70E-01	Brain_Hippocampus
ALCP	ENSG00000230658.1	KLHL7-AS1	1.17	0.02	2.44E-01	0.00	0.64	1.29E-38	1	35	35	6.70E-01	Brain_Hippocampus
ALCP	ENSG00000267723.1	CTD-2189E23.1	-1.17	-0.09	2.44E-01	0.00	0.11	7.41E-05	1	4	4	6.70E-01	Brain_Hippocampus
ALCP	ENSG00000107147.12	KCNT1	1.17	0.44	2.44E-01	0.00	0.10	4.64E-05	5	21	21	6.70E-01	Brain_Hippocampus
ALCP	ENSG00000166140.17	ZFYVE19	1.17	0.01	2.44E-01	0.01	0.14	6.13E-06	7	9	9	6.70E-01	Brain_Hippocampus
ALCP	ENSG00000214694.10	ARHGEF33	-1.17	-0.04	2.44E-01	0.00	0.06	4.34E-03	1	4	4	6.70E-01	Brain_Hippocampus
ALCP	ENSG00000221914.9	PPP2R2A	-1.17	-0.17	2.44E-01	0.00	0.14	3.18E-06	1	7	7	6.70E-01	Brain_Hippocampus
ALCP	ENSG00000273117.1	AC144652.1	-1.16	-0.01	2.44E-01	0.01	0.03	3.14E-02	13	35	35	6.70E-01	Brain_Hippocampus
ALCP	ENSG00000139192.11	TAPBPL	1.16	0.01	2.44E-01	0.03	0.22	5.08E-10	32	80	80	6.70E-01	Brain_Hippocampus
ALCP	ENSG00000140263.13	SORD	-1.16	-0.01	2.46E-01	0.01	0.09	3.53E-04	4	10	10	6.73E-01	Brain_Hippocampus
ALCP	ENSG00000172954.13	LCLAT1	1.16	0.04	2.46E-01	0.00	0.03	3.50E-02	10	21	21	6.73E-01	Brain_Hippocampus
ALCP	ENSG00000135362.13	PRR5L	1.16	0.02	2.46E-01	0.00	0.09	2.26E-04	14	34	34	6.73E-01	Brain_Hippocampus
ALCP	ENSG00000065809.13	FAM107B	1.16	0.04	2.46E-01	0.00	0.15	1.37E-06	20	44	44	6.73E-01	Brain_Hippocampus
ALCP	ENSG00000256073.3	URB1-AS1	-1.16	-0.02	2.47E-01	0.00	0.03	4.30E-02	3	7	7	6.73E-01	Brain_Hippocampus
ALCP	ENSG00000111615.13	KRR1	-1.16	-0.02	2.47E-01	0.00	0.16	6.77E-07	11	14	14	6.73E-01	Brain_Hippocampus
ALCP	ENSG00000099866.14	MADCAM1	-1.16	-0.02	2.47E-01	0.00	0.17	1.86E-07	11	27	27	6.73E-01	Brain_Hippocampus
ALCP	ENSG00000075399.13	VPS9D1	-1.16	-0.05	2.47E-01	0.00	0.15	1.43E-06	6	17	17	6.73E-01	Brain_Hippocampus
ALCP	ENSG00000138750.14	NUP54	1.16	0.01	2.48E-01	0.01	0.26	3.31E-12	47	53	53	6.74E-01	Brain_Hippocampus
ALCP	ENSG00000198520.10	C1orf228	1.16	0.02	2.48E-01	0.00	0.09	3.70E-04	5	15	15	6.75E-01	Brain_Hippocampus
ALCP	ENSG00000151498.11	ACAD8	-1.15	-0.05	2.48E-01	0.00	0.03	3.62E-02	8	27	27	6.75E-01	Brain_Hippocampus
ALCP	ENSG00000155393.12	HEATR3	1.15	0.00	2.48E-01	0.10	0.42	4.68E-20	37	43	43	6.75E-01	Brain_Hippocampus
ALCP	ENSG00000144909.7	OSBPL11	-1.15	-0.04	2.50E-01	0.00	0.07	9.44E-04	3	11	11	6.78E-01	Brain_Hippocampus
ALCP	ENSG00000015133.18	CCDC88C	-1.15	-0.04	2.50E-01	0.00	0.05	5.70E-03	7	8	8	6.78E-01	Brain_Hippocampus
ALCP	ENSG00000238266.1	LINC00707	1.15	0.04	2.50E-01	0.00	0.05	9.28E-03	3	10	10	6.78E-01	Brain_Hippocampus
ALCP	ENSG00000138107.12	ACTR1A	-1.15	-0.01	2.51E-01	0.00	0.03	4.73E-02	38	59	59	6.79E-01	Brain_Hippocampus
ALCP	ENSG00000159423.16	ALDH4A1	-1.15	-0.01	2.51E-01	0.01	0.08	3.14E-04	7	8	8	6.79E-01	Brain_Hippocampus
ALCP	ENSG00000064225.12	ST3GAL6	-1.15	-0.02	2.51E-01	0.00	0.04	1.60E-02	8	31	31	6.79E-01	Brain_Hippocampus
ALCP	ENSG00000155034.18	FBXL18	1.15	0.01	2.51E-01	0.01	0.04	1.28E-02	29	54	54	6.79E-01	Brain_Hippocampus
ALCP	ENSG00000275764.1	RP11-582E3.6	-1.15	0.00	2.51E-01	0.05	0.12	3.43E-05	116	196	196	6.79E-01	Brain_Hippocampus
ALCP	ENSG00000270001.1	RP11-218C14.8	1.15	0.01	2.52E-01	0.01	0.16	1.03E-06	12	18	18	6.79E-01	Brain_Hippocampus
ALCP	ENSG00000162669.15	HFM1	1.15	0.04	2.52E-01	0.00	0.12	1.52E-05	4	28	28	6.80E-01	Brain_Hippocampus
ALCP	ENSG00000070614.14	NDST1	1.14	0.02	2.53E-01	0.00	0.17	9.92E-08	16	43	43	6.80E-01	Brain_Hippocampus
ALCP	ENSG00000204516.9	MICB	-1.14	-0.02	2.53E-01	0.00	0.07	9.20E-04	28	43	43	6.81E-01	Brain_Hippocampus
ALCP	ENSG00000128944.13	KNSTRN	-1.14	0.00	2.54E-01	0.14	0.53	6.64E-28	10	13	13	6.82E-01	Brain_Hippocampus
ALCP	ENSG00000138111.14	MFSD13A	1.14	0.02	2.54E-01	0.00	0.09	1.81E-04	20	39	39	6.82E-01	Brain_Hippocampus
ALCP	ENSG00000215018.9	COL28A1	-1.14	-0.02	2.54E-01	0.00	0.32	7.31E-14	17	69	69	6.82E-01	Brain_Hippocampus
ALCP	ENSG00000172456.17	FGGY	-1.14	-0.03	2.54E-01	0.00	0.10	1.72E-04	9	21	21	6.82E-01	Brain_Hippocampus
ALCP	ENSG00000156042.17	CFAP70	1.14	0.03	2.55E-01	0.00	0.03	2.82E-02	98	105	105	6.82E-01	Brain_Hippocampus
ALCP	ENSG00000121933.18	TMIGD3	-1.14	-0.02	2.55E-01	0.00	0.13	1.35E-05	45	60	60	6.82E-01	Brain_Hippocampus
ALCP	ENSG00000198643.6	FAM3D	1.14	0.05	2.55E-01	0.00	0.08	3.70E-04	13	22	22	6.82E-01	Brain_Hippocampus
ALCP	ENSG00000129559.12	NEDD8	-1.14	-0.03	2.55E-01	0.00	0.06	2.68E-03	24	42	42	6.82E-01	Brain_Hippocampus
ALCP	ENSG00000125965.8	GDF5	1.14	0.01	2.56E-01	0.00	0.09	1.99E-04	19	45	45	6.82E-01	Brain_Hippocampus
ALCP	ENSG00000155066.15	PROM2	1.14	0.10	2.56E-01	0.00	0.07	1.14E-03	2	16	16	6.82E-01	Brain_Hippocampus
ALCP	ENSG00000077585.13	GPR137B	1.14	0.02	2.56E-01	0.01	0.12	1.52E-05	31	51	51	6.82E-01	Brain_Hippocampus
ALCP	ENSG00000163930.9	BAP1	-1.14	-0.04	2.56E-01	0.00	0.06	2.40E-03	7	8	8	6.82E-01	Brain_Hippocampus
ALCP	ENSG00000167995.15	BEST1	-1.14	-0.02	2.56E-01	0.00	0.10	5.42E-05	7	8	8	6.82E-01	Brain_Hippocampus
ALCP	ENSG00000223802.7	CERS1	-1.13	-0.02	2.56E-01	0.01	0.06	3.25E-03	28	46	46	6.82E-01	Brain_Hippocampus
ALCP	ENSG00000273674.4	CTD-2378E12.1	1.13	0.01	2.57E-01	0.01	0.12	2.07E-05	9	13	13	6.82E-01	Brain_Hippocampus
ALCP	ENSG00000167695.14	FAM57A	-1.13	-0.01	2.57E-01	0.02	0.13	4.96E-06	30	57	57	6.82E-01	Brain_Hippocampus
ALCP	ENSG00000165475.13	CRYL1	1.13	0.02	2.57E-01	0.00	0.04	2.06E-02	29	61	61	6.82E-01	Brain_Hippocampus
ALCP	ENSG00000183067.5	IGSF5	1.13	0.02	2.58E-01	0.00	0.06	4.78E-03	6	11	11	6.84E-01	Brain_Hippocampus
ALCP	ENSG00000148604.13	RGR	1.13	0.14	2.59E-01	0.00	0.32	4.78E-14	1	11	11	6.85E-01	Brain_Hippocampus
ALCP	ENSG00000136932.13	TRMO	-1.13	-0.02	2.59E-01	0.00	0.16	2.66E-07	9	30	30	6.85E-01	Brain_Hippocampus
ALCP	ENSG00000198547.8	C20orf203	-1.13	-0.02	2.59E-01	0.00	0.20	7.94E-09	5	9	9	6.85E-01	Brain_Hippocampus
ALCP	ENSG00000105976.14	MET	1.13	0.01	2.59E-01	0.01	0.09	2.22E-04	23	35	35	6.85E-01	Brain_Hippocampus
ALCP	ENSG00000147724.11	FAM135B	1.13	0.04	2.59E-01	0.00	0.03	3.72E-02	2	5	5	6.85E-01	Brain_Hippocampus
ALCP	ENSG00000157870.14	FAM213B	-1.13	-0.03	2.59E-01	0.00	0.13	1.14E-05	5	12	12	6.85E-01	Brain_Hippocampus
ALCP	ENSG00000272079.2	LA16c-380H5.5	-1.13	-0.67	2.60E-01	0.00	0.39	6.07E-19	1	5	5	6.85E-01	Brain_Hippocampus
ALCP	ENSG00000266904.5	LINC00663	1.13	0.01	2.60E-01	0.01	0.10	8.51E-05	11	33	33	6.85E-01	Brain_Hippocampus
ALCP	ENSG00000175567.8	UCP2	-1.13	-0.02	2.60E-01	0.00	0.04	2.49E-02	8	16	16	6.86E-01	Brain_Hippocampus
ALCP	ENSG00000115275.11	MOGS	-1.12	-0.02	2.61E-01	0.00	0.06	2.28E-03	5	9	9	6.87E-01	Brain_Hippocampus
ALCP	ENSG00000181240.13	SLC25A41	-1.12	-0.02	2.61E-01	0.00	0.24	1.60E-10	2	5	5	6.87E-01	Brain_Hippocampus
ALCP	ENSG00000163462.17	TRIM46	-1.12	-0.06	2.61E-01	0.00	0.03	4.97E-02	7	12	12	6.87E-01	Brain_Hippocampus
ALCP	ENSG00000204381.11	LAYN	1.12	0.05	2.62E-01	0.00	0.04	1.45E-02	12	27	27	6.88E-01	Brain_Hippocampus
ALCP	ENSG00000257949.6	TEN1	-1.12	-0.01	2.62E-01	0.03	0.26	1.57E-11	11	34	34	6.89E-01	Brain_Hippocampus
ALCP	ENSG00000106049.8	HIBADH	-1.12	-0.06	2.63E-01	0.00	0.04	1.89E-02	3	21	21	6.89E-01	Brain_Hippocampus
ALCP	ENSG00000136891.13	TEX10	1.12	0.10	2.63E-01	0.00	0.04	1.38E-02	8	30	30	6.89E-01	Brain_Hippocampus
ALCP	ENSG00000197451.11	HNRNPAB	-1.12	-0.05	2.63E-01	0.00	0.04	1.29E-02	8	23	23	6.89E-01	Brain_Hippocampus
ALCP	ENSG00000157837.15	SPPL3	-1.12	-0.06	2.63E-01	0.00	0.08	3.83E-04	12	52	52	6.89E-01	Brain_Hippocampus
ALCP	ENSG00000105499.13	PLA2G4C	-1.12	-0.01	2.63E-01	0.01	0.19	1.25E-08	27	39	39	6.89E-01	Brain_Hippocampus
ALCP	ENSG00000187908.16	DMBT1	-1.12	-0.01	2.64E-01	0.00	0.07	1.31E-03	31	43	43	6.89E-01	Brain_Hippocampus
ALCP	ENSG00000041802.10	LSG1	-1.12	-0.23	2.64E-01	0.00	0.41	3.65E-19	1	10	10	6.89E-01	Brain_Hippocampus
ALCP	ENSG00000171368.11	TPPP	-1.12	-0.02	2.64E-01	0.00	0.05	8.58E-03	14	21	21	6.89E-01	Brain_Hippocampus
ALCP	ENSG00000104412.7	EMC2	-1.12	-0.05	2.64E-01	0.00	0.08	9.00E-04	45	62	62	6.89E-01	Brain_Hippocampus
ALCP	ENSG00000271952.1	LINC01954	-1.11	-0.01	2.65E-01	0.02	0.04	2.09E-02	21	51	51	6.89E-01	Brain_Hippocampus
ALCP	ENSG00000124107.5	SLPI	-1.11	-0.02	2.65E-01	0.00	0.07	1.67E-03	3	5	5	6.89E-01	Brain_Hippocampus
ALCP	ENSG00000130812.10	ANGPTL6	1.11	0.01	2.65E-01	0.01	0.06	3.57E-03	4	6	6	6.89E-01	Brain_Hippocampus
ALCP	ENSG00000168411.13	RFWD3	1.11	0.00	2.65E-01	0.04	0.32	6.95E-14	11	33	33	6.89E-01	Brain_Hippocampus
ALCP	ENSG00000100441.9	KHNYN	1.11	0.07	2.65E-01	0.00	0.05	8.31E-03	27	32	32	6.89E-01	Brain_Hippocampus
ALCP	ENSG00000169826.7	CSGALNACT2	-1.11	-0.03	2.66E-01	0.00	0.36	1.57E-16	17	44	44	6.89E-01	Brain_Hippocampus
ALCP	ENSG00000183569.17	SERHL2	1.11	0.04	2.66E-01	0.00	0.10	1.04E-04	7	13	13	6.89E-01	Brain_Hippocampus
ALCP	ENSG00000126266.3	FFAR1	-1.11	-0.01	2.66E-01	0.01	0.18	3.87E-08	9	20	20	6.89E-01	Brain_Hippocampus
ALCP	ENSG00000178202.12	KDELC2	1.11	0.87	2.66E-01	0.00	0.08	6.89E-04	4	13	13	6.89E-01	Brain_Hippocampus
ALCP	ENSG00000124299.13	PEPD	1.11	0.03	2.66E-01	0.00	0.18	9.82E-08	5	15	15	6.89E-01	Brain_Hippocampus
ALCP	ENSG00000177084.16	POLE	1.11	0.02	2.66E-01	0.00	0.07	1.63E-03	17	24	24	6.89E-01	Brain_Hippocampus
ALCP	ENSG00000071894.16	CPSF1	1.11	0.06	2.67E-01	0.00	0.61	4.02E-35	7	37	37	6.89E-01	Brain_Hippocampus
ALCP	ENSG00000105467.8	SYNGR4	-1.11	-0.01	2.67E-01	0.01	0.05	5.97E-03	20	47	47	6.90E-01	Brain_Hippocampus
ALCP	ENSG00000118804.8	STBD1	1.11	0.01	2.68E-01	0.04	0.21	4.30E-09	24	37	37	6.91E-01	Brain_Hippocampus
ALCP	ENSG00000163749.17	CCDC158	-1.11	-0.01	2.68E-01	0.03	0.03	2.69E-02	38	76	76	6.91E-01	Brain_Hippocampus
ALCP	ENSG00000188848.15	BEND4	1.11	0.03	2.69E-01	0.00	0.05	6.25E-03	7	20	20	6.92E-01	Brain_Hippocampus
ALCP	ENSG00000243317.7	C7orf73	1.11	0.01	2.69E-01	0.01	0.26	2.96E-11	9	36	36	6.93E-01	Brain_Hippocampus
ALCP	ENSG00000100197.20	CYP2D6	1.10	0.01	2.69E-01	0.02	0.35	1.99E-16	19	30	30	6.93E-01	Brain_Hippocampus
ALCP	ENSG00000115649.15	CNPPD1	-1.10	-0.01	2.69E-01	0.03	0.31	2.06E-13	12	25	25	6.93E-01	Brain_Hippocampus
ALCP	ENSG00000272316.1	XXbac-BPGBPG55C20.2	1.10	0.02	2.70E-01	0.01	0.40	5.45E-19	17	42	42	6.93E-01	Brain_Hippocampus
ALCP	ENSG00000111664.10	GNB3	1.10	0.03	2.70E-01	0.00	0.29	9.22E-13	2	8	8	6.93E-01	Brain_Hippocampus
ALCP	ENSG00000077463.14	SIRT6	-1.10	-0.04	2.70E-01	0.00	0.04	1.12E-02	3	13	13	6.93E-01	Brain_Hippocampus
ALCP	ENSG00000132481.6	TRIM47	-1.10	-0.02	2.71E-01	0.00	0.19	2.08E-08	32	42	42	6.93E-01	Brain_Hippocampus
ALCP	ENSG00000164162.12	ANAPC10	1.10	0.03	2.71E-01	0.00	0.12	1.17E-05	6	16	16	6.94E-01	Brain_Hippocampus
ALCP	ENSG00000154678.16	PDE1C	1.10	1.08	2.71E-01	0.00	0.10	1.12E-04	1	3	3	6.94E-01	Brain_Hippocampus
ALCP	ENSG00000136048.13	DRAM1	-1.10	-0.02	2.72E-01	0.00	0.05	8.41E-03	6	10	10	6.95E-01	Brain_Hippocampus
ALCP	ENSG00000182600.9	C2orf82	-1.10	0.00	2.72E-01	0.04	0.23	6.26E-10	19	23	23	6.95E-01	Brain_Hippocampus
ALCP	ENSG00000116688.16	MFN2	1.10	0.03	2.73E-01	0.00	0.17	2.08E-07	2	8	8	6.96E-01	Brain_Hippocampus
ALCP	ENSG00000141527.16	CARD14	-1.10	-0.01	2.73E-01	0.00	0.03	2.97E-02	4	9	9	6.98E-01	Brain_Hippocampus
ALCP	ENSG00000273203.1	AC006946.16	1.09	0.02	2.74E-01	0.01	0.08	6.80E-04	12	24	24	6.98E-01	Brain_Hippocampus
ALCP	ENSG00000110074.10	FOXRED1	1.09	0.01	2.74E-01	0.01	0.28	4.53E-12	38	72	72	6.98E-01	Brain_Hippocampus
ALCP	ENSG00000134962.6	KLB	-1.09	-0.01	2.74E-01	0.02	0.19	5.13E-08	24	36	36	6.98E-01	Brain_Hippocampus
ALCP	ENSG00000149292.16	TTC12	-1.09	0.00	2.75E-01	0.00	0.46	2.11E-22	19	38	38	6.98E-01	Brain_Hippocampus
ALCP	ENSG00000168237.17	GLYCTK	-1.09	-0.01	2.75E-01	0.01	0.17	2.66E-07	18	34	34	6.98E-01	Brain_Hippocampus
ALCP	ENSG00000100614.17	PPM1A	-1.09	-0.04	2.75E-01	0.00	0.04	1.33E-02	2	4	4	6.98E-01	Brain_Hippocampus
ALCP	ENSG00000198929.12	NOS1AP	1.09	0.06	2.75E-01	0.00	0.06	3.04E-03	19	31	31	6.98E-01	Brain_Hippocampus
ALCP	ENSG00000135390.17	ATP5G2	-1.09	-0.01	2.76E-01	0.02	0.22	2.66E-09	11	17	17	6.98E-01	Brain_Hippocampus
ALCP	ENSG00000149054.15	ZNF215	1.09	0.02	2.76E-01	0.00	0.06	4.71E-03	3	11	11	6.98E-01	Brain_Hippocampus
ALCP	ENSG00000248518.1	RP11-231C18.2	-1.09	-0.01	2.76E-01	0.01	0.13	5.85E-06	5	7	7	6.98E-01	Brain_Hippocampus
ALCP	ENSG00000100490.9	CDKL1	-1.09	-0.01	2.76E-01	0.01	0.04	9.53E-03	21	25	25	6.98E-01	Brain_Hippocampus
ALCP	ENSG00000198089.15	SFI1	1.09	0.08	2.76E-01	0.00	0.13	1.02E-05	4	16	16	6.98E-01	Brain_Hippocampus
ALCP	ENSG00000169245.5	CXCL10	1.09	0.01	2.76E-01	0.01	0.04	2.24E-02	1	6	6	6.98E-01	Brain_Hippocampus
ALCP	ENSG00000261478.1	RP11-429B14.4	-1.09	-0.02	2.76E-01	0.01	0.15	7.84E-07	8	13	13	6.98E-01	Brain_Hippocampus
ALCP	ENSG00000104870.12	FCGRT	1.09	0.06	2.76E-01	0.00	0.09	2.12E-04	4	10	10	6.98E-01	Brain_Hippocampus
ALCP	ENSG00000145439.11	CBR4	1.09	0.03	2.77E-01	0.00	0.05	4.31E-03	11	24	24	6.99E-01	Brain_Hippocampus
ALCP	ENSG00000197558.11	SSPO	1.09	0.03	2.78E-01	0.00	0.31	1.39E-13	1	12	12	7.00E-01	Brain_Hippocampus
ALCP	ENSG00000100288.19	CHKB	-1.08	-0.02	2.78E-01	0.00	0.21	3.88E-09	16	36	36	7.00E-01	Brain_Hippocampus
ALCP	ENSG00000117834.12	SLC5A9	-1.08	-0.02	2.78E-01	0.00	0.11	4.47E-05	5	12	12	7.00E-01	Brain_Hippocampus
ALCP	ENSG00000119943.12	PYROXD2	1.08	0.01	2.78E-01	0.05	0.45	1.11E-21	37	46	46	7.00E-01	Brain_Hippocampus
ALCP	ENSG00000152931.7	PART1	1.08	0.01	2.79E-01	0.01	0.07	1.88E-03	19	36	36	7.00E-01	Brain_Hippocampus
ALCP	ENSG00000260911.2	RP11-196G11.2	-1.08	-0.01	2.79E-01	0.01	0.09	9.68E-05	27	73	73	7.00E-01	Brain_Hippocampus
ALCP	ENSG00000163701.18	IL17RE	1.08	0.02	2.79E-01	0.00	0.06	3.32E-03	5	19	19	7.00E-01	Brain_Hippocampus
ALCP	ENSG00000253288.1	RP11-238K6.1	-1.08	-0.03	2.79E-01	0.00	0.04	1.39E-02	44	64	64	7.00E-01	Brain_Hippocampus
ALCP	ENSG00000144231.10	POLR2D	1.08	0.02	2.80E-01	0.01	0.11	1.30E-05	15	28	28	7.01E-01	Brain_Hippocampus
ALCP	ENSG00000174718.11	KIAA1551	-1.08	-0.01	2.80E-01	0.01	0.06	2.88E-03	22	46	46	7.01E-01	Brain_Hippocampus
ALCP	ENSG00000076258.9	FMO4	1.08	0.01	2.80E-01	0.02	0.22	1.13E-09	61	103	103	7.01E-01	Brain_Hippocampus
ALCP	ENSG00000248100.2	RP11-709A23.1	-1.08	-0.01	2.80E-01	0.01	0.05	5.41E-03	5	14	14	7.01E-01	Brain_Hippocampus
ALCP	ENSG00000263667.1	RP3-416J7.4	-1.08	-0.03	2.80E-01	0.00	0.05	4.90E-03	1	10	10	7.01E-01	Brain_Hippocampus
ALCP	ENSG00000204977.9	TRIM13	-1.08	-0.01	2.81E-01	0.01	0.07	1.49E-03	39	48	48	7.01E-01	Brain_Hippocampus
ALCP	ENSG00000196357.11	ZNF565	-1.08	-0.02	2.82E-01	0.00	0.07	1.62E-03	16	32	32	7.03E-01	Brain_Hippocampus
ALCP	ENSG00000182923.16	CEP63	1.08	0.03	2.82E-01	0.00	0.04	1.38E-02	17	41	41	7.03E-01	Brain_Hippocampus
ALCP	ENSG00000224848.1	RP11-535M15.1	1.07	0.01	2.83E-01	0.03	0.17	2.52E-07	4	10	10	7.04E-01	Brain_Hippocampus
ALCP	ENSG00000169857.7	AVEN	1.07	0.01	2.83E-01	0.03	0.14	4.07E-06	32	46	46	7.04E-01	Brain_Hippocampus
ALCP	ENSG00000152642.10	GPD1L	1.07	0.02	2.83E-01	0.00	0.05	3.68E-03	8	16	16	7.04E-01	Brain_Hippocampus
ALCP	ENSG00000103351.12	CLUAP1	-1.07	-0.01	2.83E-01	0.03	0.44	4.38E-21	2	9	9	7.04E-01	Brain_Hippocampus
ALCP	ENSG00000219435.5	TEX40	-1.07	-0.01	2.83E-01	0.02	0.28	3.22E-12	7	10	10	7.04E-01	Brain_Hippocampus
ALCP	ENSG00000168675.18	LDLRAD4	1.07	0.01	2.84E-01	0.00	0.22	1.33E-09	13	24	24	7.04E-01	Brain_Hippocampus
ALCP	ENSG00000196502.11	SULT1A1	1.07	0.02	2.84E-01	0.00	0.13	8.49E-06	23	44	44	7.04E-01	Brain_Hippocampus
ALCP	ENSG00000102543.14	CDADC1	-1.07	-0.04	2.84E-01	0.00	0.07	1.21E-03	10	23	23	7.04E-01	Brain_Hippocampus
ALCP	ENSG00000188493.14	C19orf54	-1.07	-0.02	2.84E-01	0.00	0.14	4.31E-06	8	9	9	7.04E-01	Brain_Hippocampus
ALCP	ENSG00000248508.6	SRP14-AS1	-1.07	-0.01	2.84E-01	0.01	0.30	1.46E-13	6	17	17	7.04E-01	Brain_Hippocampus
ALCP	ENSG00000075043.18	KCNQ2	-1.07	-0.03	2.85E-01	0.00	0.03	2.90E-02	26	58	58	7.04E-01	Brain_Hippocampus
ALCP	ENSG00000161551.14	ZNF577	-1.07	-0.01	2.85E-01	0.02	0.17	1.76E-07	62	119	119	7.05E-01	Brain_Hippocampus
ALCP	ENSG00000188878.19	FBF1	1.07	0.01	2.85E-01	0.02	0.24	1.03E-10	24	46	46	7.05E-01	Brain_Hippocampus
ALCP	ENSG00000105607.12	GCDH	1.07	0.01	2.86E-01	0.01	0.30	6.99E-13	35	53	53	7.05E-01	Brain_Hippocampus
ALCP	ENSG00000111981.4	ULBP1	-1.07	-0.04	2.86E-01	0.00	0.08	2.98E-04	10	17	17	7.05E-01	Brain_Hippocampus
ALCP	ENSG00000092295.11	TGM1	1.07	0.01	2.86E-01	0.00	0.11	2.53E-05	16	40	40	7.05E-01	Brain_Hippocampus
ALCP	ENSG00000147439.12	BIN3	-1.07	-0.03	2.87E-01	0.00	0.05	9.60E-03	8	16	16	7.06E-01	Brain_Hippocampus
ALCP	ENSG00000196655.11	TRAPPC4	1.07	0.00	2.87E-01	0.07	0.37	1.45E-16	20	39	39	7.06E-01	Brain_Hippocampus
ALCP	ENSG00000133488.14	SEC14L4	-1.06	-0.01	2.87E-01	0.01	0.05	7.50E-03	19	33	33	7.06E-01	Brain_Hippocampus
ALCP	ENSG00000165996.13	HACD1	1.06	0.01	2.87E-01	0.01	0.06	2.06E-03	19	45	45	7.06E-01	Brain_Hippocampus
ALCP	ENSG00000274414.1	RP5-965G21.4	1.06	0.02	2.87E-01	0.00	0.07	1.05E-03	12	44	44	7.06E-01	Brain_Hippocampus
ALCP	ENSG00000167395.10	ZNF646	-1.06	-0.01	2.88E-01	0.01	0.12	3.00E-05	10	15	15	7.06E-01	Brain_Hippocampus
ALCP	ENSG00000145692.14	BHMT	-1.06	-0.03	2.88E-01	0.00	0.08	3.37E-04	6	21	21	7.07E-01	Brain_Hippocampus
ALCP	ENSG00000251432.6	RP11-420A23.1	1.06	0.01	2.89E-01	0.01	0.10	1.37E-04	20	25	25	7.08E-01	Brain_Hippocampus
ALCP	ENSG00000121053.5	EPX	-1.06	-0.02	2.89E-01	0.00	0.04	1.37E-02	5	11	11	7.08E-01	Brain_Hippocampus
ALCP	ENSG00000272716.1	RP11-563N4.1	1.06	0.02	2.90E-01	0.00	0.03	4.89E-02	12	24	24	7.09E-01	Brain_Hippocampus
ALCP	ENSG00000269416.5	LINC01224	1.06	0.00	2.90E-01	0.05	0.24	6.52E-11	32	35	35	7.09E-01	Brain_Hippocampus
ALCP	ENSG00000169896.16	ITGAM	1.06	0.06	2.90E-01	0.00	0.04	1.79E-02	4	9	9	7.09E-01	Brain_Hippocampus
ALCP	ENSG00000124532.14	MRS2	-1.06	-0.01	2.90E-01	0.02	0.14	3.43E-06	50	92	92	7.09E-01	Brain_Hippocampus
ALCP	ENSG00000170577.7	SIX2	1.06	0.02	2.91E-01	0.01	0.04	8.79E-03	16	33	33	7.09E-01	Brain_Hippocampus
ALCP	ENSG00000197360.9	ZNF98	-1.05	-0.01	2.92E-01	0.01	0.03	3.96E-02	11	35	35	7.11E-01	Brain_Hippocampus
ALCP	ENSG00000158163.14	DZIP1L	1.05	0.02	2.92E-01	0.00	0.04	1.24E-02	11	11	11	7.11E-01	Brain_Hippocampus
ALCP	ENSG00000143369.14	ECM1	1.05	0.03	2.92E-01	0.00	0.06	3.12E-03	2	3	3	7.12E-01	Brain_Hippocampus
ALCP	ENSG00000111142.13	METAP2	-1.05	-0.04	2.92E-01	0.00	0.03	3.38E-02	3	8	8	7.12E-01	Brain_Hippocampus
ALCP	ENSG00000173531.15	MST1	1.05	0.01	2.93E-01	0.02	0.18	3.89E-08	15	19	19	7.12E-01	Brain_Hippocampus
ALCP	ENSG00000100739.10	BDKRB1	1.05	0.06	2.93E-01	0.00	0.03	4.62E-02	5	12	12	7.12E-01	Brain_Hippocampus
ALCP	ENSG00000184154.13	LRTOMT	1.05	0.03	2.93E-01	0.00	0.03	2.47E-02	4	13	13	7.12E-01	Brain_Hippocampus
ALCP	ENSG00000073050.11	XRCC1	1.05	0.02	2.93E-01	0.00	0.19	4.09E-08	8	18	18	7.12E-01	Brain_Hippocampus
ALCP	ENSG00000026652.13	AGPAT4	-1.05	-0.03	2.94E-01	0.00	0.11	5.05E-05	27	63	63	7.12E-01	Brain_Hippocampus
ALCP	ENSG00000168491.9	CCDC110	-1.05	-0.01	2.94E-01	0.00	0.09	2.78E-04	7	18	18	7.13E-01	Brain_Hippocampus
ALCP	ENSG00000126790.11	L3HYPDH	1.05	0.00	2.94E-01	0.04	0.33	3.36E-15	28	33	33	7.13E-01	Brain_Hippocampus
ALCP	ENSG00000277494.1	GPIHBP1	-1.05	-0.01	2.95E-01	0.00	0.20	1.38E-08	21	61	61	7.14E-01	Brain_Hippocampus
ALCP	ENSG00000224944.1	CASC6	1.04	0.01	2.96E-01	0.01	0.15	1.38E-06	8	11	11	7.17E-01	Brain_Hippocampus
ALCP	ENSG00000110628.13	SLC22A18	-1.04	-0.02	2.97E-01	0.01	0.21	7.07E-09	4	6	6	7.17E-01	Brain_Hippocampus
ALCP	ENSG00000172986.12	GXYLT2	-1.04	-0.01	2.97E-01	0.01	0.04	1.25E-02	17	47	47	7.17E-01	Brain_Hippocampus
ALCP	ENSG00000006607.13	FARP2	-1.04	-1.93	2.97E-01	0.00	0.03	4.72E-02	1	6	6	7.17E-01	Brain_Hippocampus
ALCP	ENSG00000121988.17	ZRANB3	-1.04	-3.31	2.97E-01	0.00	0.09	2.15E-04	1	8	8	7.17E-01	Brain_Hippocampus
ALCP	ENSG00000165171.10	WBSCR27	1.04	0.00	2.97E-01	0.10	0.44	4.39E-21	22	29	29	7.17E-01	Brain_Hippocampus
ALCP	ENSG00000152952.11	PLOD2	-1.04	-0.16	2.98E-01	0.00	0.06	4.60E-03	3	42	42	7.17E-01	Brain_Hippocampus
ALCP	ENSG00000184983.9	NDUFA6	-1.04	-0.01	2.98E-01	0.01	0.27	8.30E-12	10	13	13	7.17E-01	Brain_Hippocampus
ALCP	ENSG00000138346.14	DNA2	1.04	0.01	2.98E-01	0.02	0.27	8.53E-12	18	21	21	7.18E-01	Brain_Hippocampus
ALCP	ENSG00000095383.19	TBC1D2	1.04	0.01	2.99E-01	0.01	0.33	1.42E-14	21	38	38	7.18E-01	Brain_Hippocampus
ALCP	ENSG00000110218.8	PANX1	1.04	0.03	2.99E-01	0.00	0.08	7.03E-04	12	26	26	7.19E-01	Brain_Hippocampus
ALCP	ENSG00000228261.1	RP11-127L20.3	-1.04	-0.13	3.00E-01	0.00	0.16	8.56E-07	1	16	16	7.19E-01	Brain_Hippocampus
ALCP	ENSG00000254997.3	KRTAP5-9	-1.04	-0.04	3.00E-01	0.00	0.11	5.74E-05	2	12	12	7.19E-01	Brain_Hippocampus
ALCP	ENSG00000064300.8	NGFR	1.04	0.02	3.00E-01	0.00	0.05	6.25E-03	10	16	16	7.19E-01	Brain_Hippocampus
ALCP	ENSG00000100336.17	APOL4	-1.04	-0.01	3.00E-01	0.01	0.18	1.85E-07	23	31	31	7.19E-01	Brain_Hippocampus
ALCP	ENSG00000089335.20	ZNF302	1.03	0.01	3.01E-01	0.03	0.25	1.07E-10	34	74	74	7.19E-01	Brain_Hippocampus
ALCP	ENSG00000226995.7	LINC00658	-1.03	-0.01	3.01E-01	0.02	0.03	2.61E-02	20	60	60	7.19E-01	Brain_Hippocampus
ALCP	ENSG00000267467.3	APOC4	1.03	0.04	3.01E-01	0.00	0.03	4.71E-02	4	9	9	7.19E-01	Brain_Hippocampus
ALCP	ENSG00000176148.15	TCP11L1	1.03	0.01	3.02E-01	0.01	0.09	3.21E-04	37	97	97	7.19E-01	Brain_Hippocampus
ALCP	ENSG00000149177.12	PTPRJ	-1.03	-0.01	3.02E-01	0.01	0.05	5.98E-03	25	30	30	7.19E-01	Brain_Hippocampus
ALCP	ENSG00000164104.11	HMGB2	1.03	0.05	3.02E-01	0.00	0.04	1.52E-02	5	16	16	7.19E-01	Brain_Hippocampus
ALCP	ENSG00000198826.10	ARHGAP11A	1.03	0.04	3.02E-01	0.00	0.12	1.65E-05	6	11	11	7.19E-01	Brain_Hippocampus
ALCP	ENSG00000259478.2	RP11-753A21.1	1.03	0.01	3.02E-01	0.01	0.07	1.07E-03	3	12	12	7.19E-01	Brain_Hippocampus
ALCP	ENSG00000141279.15	NPEPPS	-1.03	-0.02	3.02E-01	0.00	0.10	1.08E-04	15	23	23	7.19E-01	Brain_Hippocampus
ALCP	ENSG00000130695.14	CEP85	1.03	0.04	3.02E-01	0.00	0.03	2.56E-02	4	24	24	7.19E-01	Brain_Hippocampus
ALCP	ENSG00000145736.14	GTF2H2	1.03	0.03	3.02E-01	0.00	0.22	4.15E-09	16	26	26	7.19E-01	Brain_Hippocampus
ALCP	ENSG00000157259.6	GATAD1	-1.03	-0.02	3.03E-01	0.00	0.12	1.93E-05	26	41	41	7.19E-01	Brain_Hippocampus
ALCP	ENSG00000143631.10	FLG	-1.03	-0.01	3.03E-01	0.01	0.22	1.63E-09	8	21	21	7.19E-01	Brain_Hippocampus
ALCP	ENSG00000226194.5	RP1-137D17.1	1.03	0.01	3.03E-01	0.01	0.06	5.07E-03	18	26	26	7.20E-01	Brain_Hippocampus
ALCP	ENSG00000112167.9	SAYSD1	-1.03	-0.01	3.04E-01	0.01	0.05	5.56E-03	42	83	83	7.20E-01	Brain_Hippocampus
ALCP	ENSG00000247400.3	DNAJC3-AS1	-1.03	-0.01	3.04E-01	0.00	0.07	1.57E-03	24	46	46	7.20E-01	Brain_Hippocampus
ALCP	ENSG00000161204.11	ABCF3	-1.03	-0.01	3.05E-01	0.01	0.15	5.80E-08	8	16	16	7.22E-01	Brain_Hippocampus
ALCP	ENSG00000244219.6	GS1-259H13.2	1.03	0.01	3.05E-01	0.02	0.10	1.16E-04	26	27	27	7.22E-01	Brain_Hippocampus
ALCP	ENSG00000185860.13	CCDC190	1.02	0.01	3.05E-01	0.01	0.03	3.33E-02	22	35	35	7.22E-01	Brain_Hippocampus
ALCP	ENSG00000131697.17	NPHP4	-1.02	-0.02	3.06E-01	0.00	0.33	8.11E-15	16	25	25	7.23E-01	Brain_Hippocampus
ALCP	ENSG00000166451.13	CENPN	1.02	0.01	3.06E-01	0.01	0.09	1.10E-04	14	26	26	7.23E-01	Brain_Hippocampus
ALCP	ENSG00000254054.2	RP11-156K13.3	-1.02	-0.01	3.06E-01	0.00	0.07	1.03E-03	11	23	23	7.23E-01	Brain_Hippocampus
ALCP	ENSG00000124613.8	ZNF391	1.02	0.01	3.07E-01	0.01	0.13	5.03E-06	72	80	80	7.23E-01	Brain_Hippocampus
ALCP	ENSG00000122507.20	BBS9	-1.02	-0.01	3.07E-01	0.01	0.11	3.23E-05	22	45	45	7.23E-01	Brain_Hippocampus
ALCP	ENSG00000213523.10	SRA1	-1.02	-0.02	3.08E-01	0.00	0.15	1.37E-06	10	26	26	7.23E-01	Brain_Hippocampus
ALCP	ENSG00000139697.13	SBNO1	-1.02	-0.10	3.08E-01	0.00	0.04	1.11E-02	1	1	1	7.23E-01	Brain_Hippocampus
ALCP	ENSG00000101213.6	PTK6	1.02	0.07	3.08E-01	0.00	0.04	1.53E-02	1	2	2	7.23E-01	Brain_Hippocampus
ALCP	ENSG00000173960.13	UBXN2A	1.02	0.02	3.08E-01	0.00	0.05	8.10E-03	4	11	11	7.23E-01	Brain_Hippocampus
ALCP	ENSG00000171103.10	TRMT61B	-1.02	-0.01	3.08E-01	0.03	0.23	7.57E-10	15	37	37	7.24E-01	Brain_Hippocampus
ALCP	ENSG00000117266.15	CDK18	1.02	0.01	3.09E-01	0.01	0.09	1.84E-04	56	102	102	7.24E-01	Brain_Hippocampus
ALCP	ENSG00000072756.16	TRNT1	-1.02	-0.01	3.09E-01	0.00	0.07	1.38E-03	3	9	9	7.25E-01	Brain_Hippocampus
ALCP	ENSG00000228067.1	LINC01740	1.02	0.01	3.10E-01	0.03	0.08	7.96E-04	8	10	10	7.25E-01	Brain_Hippocampus
ALCP	ENSG00000277159.1	RP11-88E10.4	1.02	0.04	3.10E-01	0.00	0.04	1.43E-02	9	13	13	7.26E-01	Brain_Hippocampus
ALCP	ENSG00000272989.1	LINC02012	1.02	0.03	3.10E-01	0.00	0.09	2.20E-04	11	25	25	7.26E-01	Brain_Hippocampus
ALCP	ENSG00000165650.11	PDZD8	-1.01	-0.01	3.11E-01	0.01	0.21	2.17E-09	49	56	56	7.27E-01	Brain_Hippocampus
ALCP	ENSG00000165929.12	TC2N	1.01	0.01	3.11E-01	0.00	0.14	3.22E-06	12	31	31	7.27E-01	Brain_Hippocampus
ALCP	ENSG00000232653.8	GOLGA8N	1.01	0.01	3.11E-01	0.01	0.18	6.49E-08	21	43	43	7.27E-01	Brain_Hippocampus
ALCP	ENSG00000205809.9	KLRC2	1.01	0.00	3.12E-01	0.07	0.51	1.97E-26	8	22	22	7.27E-01	Brain_Hippocampus
ALCP	ENSG00000040199.18	PHLPP2	-1.01	-0.03	3.12E-01	0.00	0.13	1.31E-05	9	17	17	7.27E-01	Brain_Hippocampus
ALCP	ENSG00000186529.15	CYP4F3	1.01	0.01	3.12E-01	0.03	0.25	6.43E-11	30	39	39	7.28E-01	Brain_Hippocampus
ALCP	ENSG00000223704.1	LINC01422	-1.01	-0.02	3.13E-01	0.00	0.07	1.54E-03	9	26	26	7.28E-01	Brain_Hippocampus
ALCP	ENSG00000159685.10	CHCHD6	-1.01	-0.05	3.13E-01	0.00	0.04	1.34E-02	14	34	34	7.28E-01	Brain_Hippocampus
ALCP	ENSG00000273073.1	RP11-109E12.1	-1.01	-0.01	3.13E-01	0.01	0.24	3.87E-10	21	34	34	7.28E-01	Brain_Hippocampus
ALCP	ENSG00000100376.11	FAM118A	-1.01	0.00	3.13E-01	0.16	0.50	2.43E-25	23	48	48	7.28E-01	Brain_Hippocampus
ALCP	ENSG00000196646.11	ZNF136	-1.01	-0.03	3.14E-01	0.00	0.04	1.50E-02	8	22	22	7.28E-01	Brain_Hippocampus
ALCP	ENSG00000127946.16	HIP1	1.01	0.03	3.14E-01	0.00	0.13	1.15E-05	30	61	61	7.28E-01	Brain_Hippocampus
ALCP	ENSG00000104894.11	CD37	1.01	0.05	3.15E-01	0.00	0.03	2.95E-02	12	19	19	7.30E-01	Brain_Hippocampus
ALCP	ENSG00000130669.17	PAK4	-1.01	-0.02	3.15E-01	0.00	0.18	7.23E-08	18	36	36	7.30E-01	Brain_Hippocampus
ALCP	ENSG00000080345.17	RIF1	-1.00	-0.15	3.15E-01	0.00	0.04	1.38E-02	4	9	9	7.31E-01	Brain_Hippocampus
ALCP	ENSG00000166912.16	MTMR10	-1.00	-0.02	3.16E-01	0.00	0.10	1.04E-04	17	34	34	7.31E-01	Brain_Hippocampus
ALCP	ENSG00000079931.14	MOXD1	-1.00	-0.01	3.16E-01	0.00	0.03	3.17E-02	8	20	20	7.31E-01	Brain_Hippocampus
ALCP	ENSG00000134153.9	EMC7	1.00	0.01	3.16E-01	0.00	0.03	4.85E-02	24	48	48	7.31E-01	Brain_Hippocampus
ALCP	ENSG00000058866.14	DGKG	1.00	0.02	3.18E-01	0.00	0.08	5.29E-04	9	10	10	7.34E-01	Brain_Hippocampus
ALCP	ENSG00000205571.13	SMN2	1.00	0.01	3.18E-01	0.01	0.06	2.77E-03	4	13	13	7.34E-01	Brain_Hippocampus
ALCP	ENSG00000142856.16	ITGB3BP	-1.00	-0.01	3.18E-01	0.01	0.37	4.77E-17	9	21	21	7.35E-01	Brain_Hippocampus
ALCP	ENSG00000263874.2	LINC00672	-1.00	-0.02	3.19E-01	0.00	0.26	5.52E-12	4	9	9	7.36E-01	Brain_Hippocampus
ALCP	ENSG00000119599.16	DCAF4	1.00	0.06	3.19E-01	0.00	0.13	7.49E-06	8	24	24	7.36E-01	Brain_Hippocampus
ALCP	ENSG00000161996.18	WDR90	-1.00	-0.04	3.19E-01	0.00	0.09	2.14E-04	10	23	23	7.36E-01	Brain_Hippocampus
ALCP	ENSG00000137310.11	TCF19	-0.99	0.00	3.20E-01	0.03	0.21	4.07E-09	17	23	23	7.36E-01	Brain_Hippocampus
ALCP	ENSG00000260475.1	RP11-85A1.3	0.99	0.00	3.20E-01	0.04	0.12	8.28E-06	42	58	58	7.36E-01	Brain_Hippocampus
ALCP	ENSG00000146833.15	TRIM4	-0.99	0.00	3.20E-01	0.06	0.36	2.86E-17	35	60	60	7.36E-01	Brain_Hippocampus
ALCP	ENSG00000065243.19	PKN2	-0.99	-0.01	3.20E-01	0.00	0.04	2.45E-02	105	140	140	7.36E-01	Brain_Hippocampus
ALCP	ENSG00000186510.11	CLCNKA	0.99	0.11	3.21E-01	0.00	0.13	7.89E-06	4	12	12	7.36E-01	Brain_Hippocampus
ALCP	ENSG00000131165.14	CHMP1A	0.99	0.06	3.21E-01	0.00	0.05	5.65E-03	2	5	5	7.36E-01	Brain_Hippocampus
ALCP	ENSG00000127399.14	LRRC61	-0.99	-0.05	3.21E-01	0.00	0.39	9.53E-18	7	26	26	7.36E-01	Brain_Hippocampus
ALCP	ENSG00000186523.14	FAM86B1	0.99	0.02	3.22E-01	0.01	0.06	2.47E-03	13	52	52	7.36E-01	Brain_Hippocampus
ALCP	ENSG00000109775.10	UFSP2	0.99	0.01	3.22E-01	0.03	0.41	6.96E-19	7	11	11	7.36E-01	Brain_Hippocampus
ALCP	ENSG00000234465.10	PINLYP	-0.99	-0.01	3.22E-01	0.03	0.25	2.80E-11	12	20	20	7.36E-01	Brain_Hippocampus
ALCP	ENSG00000213471.9	TTLL13P	0.99	0.03	3.22E-01	0.00	0.04	2.36E-02	4	11	11	7.36E-01	Brain_Hippocampus
ALCP	ENSG00000147324.10	MFHAS1	-0.99	-0.01	3.23E-01	0.01	0.04	1.22E-02	35	58	58	7.36E-01	Brain_Hippocampus
ALCP	ENSG00000175093.4	SPSB4	-0.99	-0.02	3.23E-01	0.00	0.06	3.23E-03	3	17	17	7.36E-01	Brain_Hippocampus
ALCP	ENSG00000185339.8	TCN2	-0.99	-0.01	3.23E-01	0.01	0.09	9.62E-05	15	52	52	7.36E-01	Brain_Hippocampus
ALCP	ENSG00000117122.13	MFAP2	0.99	0.01	3.23E-01	0.01	0.11	4.03E-05	22	25	25	7.36E-01	Brain_Hippocampus
ALCP	ENSG00000175322.11	ZNF519	0.99	0.02	3.23E-01	0.00	0.07	1.14E-03	5	12	12	7.36E-01	Brain_Hippocampus
ALCP	ENSG00000100726.14	TELO2	0.99	0.01	3.23E-01	0.01	0.14	6.24E-06	10	20	20	7.36E-01	Brain_Hippocampus
ALCP	ENSG00000167914.11	GSDMA	-0.99	-0.01	3.23E-01	0.02	0.08	6.87E-04	10	17	17	7.36E-01	Brain_Hippocampus
ALCP	ENSG00000183020.13	AP2A2	-0.99	-0.03	3.23E-01	0.00	0.05	6.94E-03	12	27	27	7.36E-01	Brain_Hippocampus
ALCP	ENSG00000188176.11	SMTNL2	-0.99	-0.02	3.24E-01	0.00	0.03	2.69E-02	10	41	41	7.36E-01	Brain_Hippocampus
ALCP	ENSG00000078246.16	TULP3	0.99	0.02	3.24E-01	0.00	0.07	6.97E-04	21	52	52	7.36E-01	Brain_Hippocampus
ALCP	ENSG00000152076.18	CCDC74B	-0.99	-0.02	3.24E-01	0.00	0.05	6.63E-03	10	32	32	7.36E-01	Brain_Hippocampus
ALCP	ENSG00000165502.6	RPL36AL	0.99	0.01	3.25E-01	0.02	0.43	4.97E-21	12	15	15	7.36E-01	Brain_Hippocampus
ALCP	ENSG00000169684.13	CHRNA5	0.98	0.01	3.25E-01	0.04	0.41	3.36E-19	27	62	62	7.36E-01	Brain_Hippocampus
ALCP	ENSG00000171425.9	ZNF581	0.98	0.03	3.25E-01	0.00	0.03	4.73E-02	3	3	3	7.37E-01	Brain_Hippocampus
ALCP	ENSG00000145882.10	PCYOX1L	-0.98	-0.06	3.26E-01	0.00	0.07	6.35E-04	3	15	15	7.37E-01	Brain_Hippocampus
ALCP	ENSG00000141098.12	GFOD2	0.98	0.01	3.26E-01	0.00	0.03	3.17E-02	19	23	23	7.37E-01	Brain_Hippocampus
ALCP	ENSG00000164253.13	WDR41	-0.98	-0.01	3.26E-01	0.01	0.11	4.77E-05	41	58	58	7.38E-01	Brain_Hippocampus
ALCP	ENSG00000136870.10	ZNF189	0.98	0.05	3.28E-01	0.00	0.12	1.72E-05	5	12	12	7.40E-01	Brain_Hippocampus
ALCP	ENSG00000088836.12	SLC4A11	0.98	0.01	3.28E-01	0.02	0.22	1.86E-09	56	126	126	7.41E-01	Brain_Hippocampus
ALCP	ENSG00000228140.1	RP3-467K16.4	0.98	0.01	3.29E-01	0.01	0.13	5.75E-06	17	52	52	7.41E-01	Brain_Hippocampus
ALCP	ENSG00000235109.7	ZSCAN31	-0.98	0.00	3.29E-01	0.14	0.38	1.55E-17	36	37	37	7.41E-01	Brain_Hippocampus
ALCP	ENSG00000156253.6	RWDD2B	0.98	0.04	3.29E-01	0.00	0.26	1.10E-11	4	25	25	7.41E-01	Brain_Hippocampus
ALCP	ENSG00000172020.12	GAP43	-0.97	-0.06	3.30E-01	0.00	0.05	4.90E-03	5	10	10	7.42E-01	Brain_Hippocampus
ALCP	ENSG00000140104.13	C14orf79	0.97	0.01	3.30E-01	0.00	0.22	1.49E-09	13	20	20	7.42E-01	Brain_Hippocampus
ALCP	ENSG00000162881.6	OXER1	0.97	0.01	3.31E-01	0.01	0.15	1.06E-06	10	12	12	7.42E-01	Brain_Hippocampus
ALCP	ENSG00000167555.13	ZNF528	-0.97	-0.02	3.31E-01	0.00	0.10	8.46E-05	8	41	41	7.42E-01	Brain_Hippocampus
ALCP	ENSG00000104497.13	SNX16	0.97	0.01	3.31E-01	0.01	0.21	6.01E-09	21	31	31	7.42E-01	Brain_Hippocampus
ALCP	ENSG00000228793.1	RP1-223B1.1	-0.97	-0.01	3.32E-01	0.01	0.47	1.70E-24	10	45	45	7.42E-01	Brain_Hippocampus
ALCP	ENSG00000055044.10	NOP58	-0.97	-0.05	3.32E-01	0.00	0.05	5.77E-03	10	12	12	7.42E-01	Brain_Hippocampus
ALCP	ENSG00000258768.2	CTD-2292M16.8	-0.97	-0.03	3.32E-01	0.00	0.05	6.78E-03	11	18	18	7.42E-01	Brain_Hippocampus
ALCP	ENSG00000136877.14	FPGS	-0.97	-0.01	3.32E-01	0.00	0.04	2.29E-02	57	72	72	7.42E-01	Brain_Hippocampus
ALCP	ENSG00000128311.13	TST	0.97	0.09	3.32E-01	0.00	0.24	1.16E-10	3	7	7	7.42E-01	Brain_Hippocampus
ALCP	ENSG00000111581.9	NUP107	0.97	0.03	3.32E-01	0.00	0.25	1.05E-10	1	7	7	7.42E-01	Brain_Hippocampus
ALCP	ENSG00000117682.16	DHDDS	-0.97	-0.05	3.32E-01	0.00	0.03	4.18E-02	17	26	26	7.42E-01	Brain_Hippocampus
ALCP	ENSG00000263627.1	PPP4R1-AS1	0.97	0.00	3.32E-01	0.08	0.34	4.68E-15	17	28	28	7.42E-01	Brain_Hippocampus
ALCP	ENSG00000168903.8	BTNL3	-0.97	-0.01	3.32E-01	0.03	0.24	2.57E-10	31	42	42	7.42E-01	Brain_Hippocampus
ALCP	ENSG00000214872.8	SMTNL1	-0.97	-0.01	3.33E-01	0.01	0.21	1.72E-09	16	42	42	7.42E-01	Brain_Hippocampus
ALCP	ENSG00000114742.13	WDR48	0.97	0.01	3.33E-01	0.01	0.05	5.90E-03	22	31	31	7.42E-01	Brain_Hippocampus
ALCP	ENSG00000141519.14	CCDC40	-0.97	-0.02	3.33E-01	0.00	0.05	6.45E-03	13	41	41	7.42E-01	Brain_Hippocampus
ALCP	ENSG00000168395.15	ING5	-0.97	-0.03	3.34E-01	0.00	0.14	2.03E-06	7	16	16	7.43E-01	Brain_Hippocampus
ALCP	ENSG00000218672.1	AC008060.7	-0.97	-0.05	3.34E-01	0.00	0.49	2.45E-25	5	14	14	7.43E-01	Brain_Hippocampus
ALCP	ENSG00000157890.17	MEGF11	0.97	0.05	3.34E-01	0.00	0.03	4.87E-02	3	11	11	7.43E-01	Brain_Hippocampus
ALCP	ENSG00000172987.12	HPSE2	-0.97	-0.01	3.34E-01	0.01	0.08	4.65E-04	11	11	11	7.43E-01	Brain_Hippocampus
ALCP	ENSG00000156381.8	ANKRD9	-0.97	-0.02	3.34E-01	0.00	0.11	5.89E-05	7	19	19	7.43E-01	Brain_Hippocampus
ALCP	ENSG00000116147.16	TNR	0.96	0.02	3.35E-01	0.00	0.05	1.02E-02	8	27	27	7.43E-01	Brain_Hippocampus
ALCP	ENSG00000196071.4	OR2L13	-0.96	0.00	3.35E-01	0.07	0.38	3.46E-17	15	23	23	7.43E-01	Brain_Hippocampus
ALCP	ENSG00000164123.6	C4orf45	0.96	0.01	3.35E-01	0.01	0.14	2.03E-06	18	37	37	7.43E-01	Brain_Hippocampus
ALCP	ENSG00000154124.4	OTULIN	-0.96	-0.06	3.36E-01	0.00	0.11	6.11E-05	11	42	42	7.44E-01	Brain_Hippocampus
ALCP	ENSG00000144843.11	ADPRH	0.96	0.02	3.36E-01	0.00	0.04	1.55E-02	7	30	30	7.44E-01	Brain_Hippocampus
ALCP	ENSG00000162461.7	SLC25A34	0.96	0.01	3.36E-01	0.01	0.37	5.85E-17	8	28	28	7.44E-01	Brain_Hippocampus
ALCP	ENSG00000125885.13	MCM8	0.96	0.01	3.37E-01	0.02	0.13	3.01E-06	13	25	25	7.44E-01	Brain_Hippocampus
ALCP	ENSG00000124562.9	SNRPC	0.96	0.01	3.37E-01	0.01	0.16	6.87E-07	60	69	69	7.44E-01	Brain_Hippocampus
ALCP	ENSG00000117505.12	DR1	-0.96	-0.04	3.37E-01	0.00	0.03	2.87E-02	14	53	53	7.44E-01	Brain_Hippocampus
ALCP	ENSG00000087008.15	ACOX3	0.96	0.05	3.37E-01	0.00	0.04	1.40E-02	5	14	14	7.44E-01	Brain_Hippocampus
ALCP	ENSG00000239389.7	PCDHA13	-0.96	-0.02	3.38E-01	0.00	0.05	9.65E-03	23	26	26	7.45E-01	Brain_Hippocampus
ALCP	ENSG00000137411.16	VARS2	0.96	0.00	3.38E-01	0.05	0.27	2.47E-12	58	64	64	7.45E-01	Brain_Hippocampus
ALCP	ENSG00000138316.10	ADAMTS14	0.96	0.03	3.38E-01	0.00	0.35	2.43E-16	1	18	18	7.45E-01	Brain_Hippocampus
ALCP	ENSG00000227066.1	RP3-340N1.2	-0.96	0.00	3.39E-01	0.06	0.15	6.81E-07	7	12	12	7.47E-01	Brain_Hippocampus
ALCP	ENSG00000124380.10	SNRNP27	-0.95	-0.01	3.40E-01	0.01	0.23	7.56E-11	28	54	54	7.47E-01	Brain_Hippocampus
ALCP	ENSG00000133466.13	C1QTNF6	0.95	0.01	3.40E-01	0.01	0.21	3.38E-09	25	32	32	7.47E-01	Brain_Hippocampus
ALCP	ENSG00000095917.13	TPSD1	-0.95	-0.02	3.40E-01	0.00	0.21	4.66E-09	5	16	16	7.47E-01	Brain_Hippocampus
ALCP	ENSG00000113812.13	ACTR8	0.95	0.01	3.40E-01	0.02	0.13	4.35E-06	53	118	118	7.47E-01	Brain_Hippocampus
ALCP	ENSG00000161180.10	CCDC116	0.95	0.01	3.40E-01	0.01	0.05	8.02E-03	23	51	51	7.47E-01	Brain_Hippocampus
ALCP	ENSG00000161798.6	AQP5	-0.95	0.00	3.40E-01	0.05	0.19	5.60E-09	11	16	16	7.47E-01	Brain_Hippocampus
ALCP	ENSG00000172965.14	MIR4435-2HG	-0.95	-0.03	3.41E-01	0.00	0.13	1.18E-05	26	27	27	7.47E-01	Brain_Hippocampus
ALCP	ENSG00000197372.9	ZNF675	0.95	0.04	3.42E-01	0.00	0.08	3.41E-04	1	13	13	7.48E-01	Brain_Hippocampus
ALCP	ENSG00000043514.15	TRIT1	-0.95	-0.03	3.42E-01	0.00	0.08	6.74E-04	7	17	17	7.48E-01	Brain_Hippocampus
ALCP	ENSG00000140254.12	DUOXA1	0.95	0.01	3.42E-01	0.02	0.15	1.17E-06	38	41	41	7.48E-01	Brain_Hippocampus
ALCP	ENSG00000230124.6	ACBD6	-0.95	-0.04	3.42E-01	0.00	0.04	1.49E-02	21	41	41	7.48E-01	Brain_Hippocampus
ALCP	ENSG00000196584.2	XRCC2	-0.95	-0.01	3.43E-01	0.02	0.15	1.68E-06	7	19	19	7.48E-01	Brain_Hippocampus
ALCP	ENSG00000030110.12	BAK1	0.95	0.02	3.43E-01	0.00	0.10	1.33E-04	9	14	14	7.48E-01	Brain_Hippocampus
ALCP	ENSG00000257431.1	RP11-263K4.3	0.95	0.00	3.43E-01	0.05	0.25	9.78E-11	20	90	90	7.48E-01	Brain_Hippocampus
ALCP	ENSG00000105053.10	VRK3	0.95	0.01	3.43E-01	0.01	0.03	4.53E-02	14	27	27	7.48E-01	Brain_Hippocampus
ALCP	ENSG00000203663.3	OR2L2	-0.95	-0.01	3.43E-01	0.02	0.23	4.39E-10	13	36	36	7.48E-01	Brain_Hippocampus
ALCP	ENSG00000181444.12	ZNF467	0.95	0.01	3.44E-01	0.01	0.03	3.55E-02	63	140	140	7.48E-01	Brain_Hippocampus
ALCP	ENSG00000151725.11	CENPU	-0.95	-0.02	3.44E-01	0.00	0.19	4.94E-08	8	29	29	7.48E-01	Brain_Hippocampus
ALCP	ENSG00000093183.13	SEC22C	-0.95	-0.02	3.44E-01	0.00	0.06	1.92E-03	16	26	26	7.48E-01	Brain_Hippocampus
ALCP	ENSG00000130518.16	KIAA1683	-0.94	0.00	3.45E-01	0.05	0.21	1.68E-09	36	73	73	7.49E-01	Brain_Hippocampus
ALCP	ENSG00000271855.1	RP11-214N9.1	-0.94	-0.01	3.45E-01	0.01	0.06	2.88E-03	9	15	15	7.49E-01	Brain_Hippocampus
ALCP	ENSG00000167984.17	NLRC3	0.94	0.01	3.45E-01	0.02	0.37	1.13E-16	2	12	12	7.49E-01	Brain_Hippocampus
ALCP	ENSG00000184432.9	COPB2	0.94	0.24	3.45E-01	0.00	0.06	1.87E-03	5	19	19	7.49E-01	Brain_Hippocampus
ALCP	ENSG00000066382.16	MPPED2	-0.94	-0.11	3.46E-01	0.00	0.03	3.26E-02	12	17	17	7.49E-01	Brain_Hippocampus
ALCP	ENSG00000125812.15	GZF1	0.94	0.02	3.46E-01	0.00	0.03	3.11E-02	7	21	21	7.49E-01	Brain_Hippocampus
ALCP	ENSG00000103249.17	CLCN7	0.94	0.03	3.46E-01	0.00	0.05	5.94E-03	5	7	7	7.49E-01	Brain_Hippocampus
ALCP	ENSG00000263154.1	RP11-1055B8.2	-0.94	-0.02	3.46E-01	0.00	0.04	1.21E-02	1	2	2	7.49E-01	Brain_Hippocampus
ALCP	ENSG00000066557.5	LRRC40	0.94	0.03	3.46E-01	0.00	0.03	2.63E-02	61	109	109	7.49E-01	Brain_Hippocampus
ALCP	ENSG00000272720.1	CTA-228A9.3	-0.94	-0.01	3.46E-01	0.01	0.10	3.78E-05	15	38	38	7.49E-01	Brain_Hippocampus
ALCP	ENSG00000149231.11	CCDC82	0.94	0.00	3.47E-01	0.05	0.45	9.48E-22	4	7	7	7.49E-01	Brain_Hippocampus
ALCP	ENSG00000124164.15	VAPB	0.94	0.01	3.49E-01	0.03	0.31	7.52E-14	25	38	38	7.53E-01	Brain_Hippocampus
ALCP	ENSG00000134324.11	LPIN1	0.94	0.02	3.49E-01	0.00	0.26	5.67E-11	12	46	46	7.53E-01	Brain_Hippocampus
ALCP	ENSG00000037757.13	MRI1	-0.94	-0.01	3.50E-01	0.01	0.32	4.61E-14	4	10	10	7.54E-01	Brain_Hippocampus
ALCP	ENSG00000130348.11	QRSL1	0.93	0.01	3.50E-01	0.00	0.42	2.12E-19	4	27	27	7.54E-01	Brain_Hippocampus
ALCP	ENSG00000168826.15	ZBTB49	0.93	0.03	3.50E-01	0.00	0.05	8.55E-03	3	10	10	7.54E-01	Brain_Hippocampus
ALCP	ENSG00000114166.7	KAT2B	0.93	0.05	3.51E-01	0.00	0.07	1.74E-03	6	12	12	7.55E-01	Brain_Hippocampus
ALCP	ENSG00000255693.1	RP11-766N7.3	0.93	0.03	3.52E-01	0.00	0.11	4.76E-05	7	31	31	7.56E-01	Brain_Hippocampus
ALCP	ENSG00000145041.15	DCAF1	-0.93	-0.01	3.52E-01	0.00	0.05	8.51E-03	6	9	9	7.57E-01	Brain_Hippocampus
ALCP	ENSG00000110756.17	HPS5	-0.93	-0.03	3.52E-01	0.00	0.06	2.47E-03	8	11	11	7.57E-01	Brain_Hippocampus
ALCP	ENSG00000224429.7	LINC00539	-0.93	-0.04	3.52E-01	0.00	0.06	3.19E-03	5	11	11	7.57E-01	Brain_Hippocampus
ALCP	ENSG00000225331.1	LINC01678	0.93	0.00	3.53E-01	0.05	0.21	6.02E-09	52	157	157	7.58E-01	Brain_Hippocampus
ALCP	ENSG00000039650.11	PNKP	-0.93	-0.07	3.54E-01	0.00	0.22	1.61E-09	2	14	14	7.58E-01	Brain_Hippocampus
ALCP	ENSG00000185897.6	FFAR3	0.93	0.06	3.54E-01	0.00	0.03	2.59E-02	4	10	10	7.58E-01	Brain_Hippocampus
ALCP	ENSG00000020426.10	MNAT1	0.93	0.02	3.54E-01	0.00	0.04	1.78E-02	19	22	22	7.58E-01	Brain_Hippocampus
ALCP	ENSG00000164111.14	ANXA5	0.93	0.01	3.54E-01	0.03	0.44	2.17E-21	37	50	50	7.58E-01	Brain_Hippocampus
ALCP	ENSG00000128833.12	MYO5C	-0.93	-0.01	3.54E-01	0.01	0.04	1.64E-02	44	72	72	7.58E-01	Brain_Hippocampus
ALCP	ENSG00000248184.1	RP11-231C18.1	-0.93	0.00	3.55E-01	0.07	0.35	1.32E-15	21	64	64	7.58E-01	Brain_Hippocampus
ALCP	ENSG00000268087.1	CTC-429P9.2	0.93	0.01	3.55E-01	0.00	0.03	4.35E-02	21	26	26	7.58E-01	Brain_Hippocampus
ALCP	ENSG00000048471.13	SNX29	-0.93	-0.01	3.55E-01	0.00	0.03	4.01E-02	17	34	34	7.58E-01	Brain_Hippocampus
ALCP	ENSG00000256229.7	ZNF486	-0.92	-0.01	3.56E-01	0.01	0.08	6.73E-04	28	60	60	7.60E-01	Brain_Hippocampus
ALCP	ENSG00000175183.9	CSRP2	-0.92	-0.02	3.56E-01	0.00	0.07	1.11E-03	49	61	61	7.60E-01	Brain_Hippocampus
ALCP	ENSG00000235098.8	ANKRD65	0.92	0.01	3.57E-01	0.00	0.20	1.03E-08	4	8	8	7.60E-01	Brain_Hippocampus
ALCP	ENSG00000197563.10	PIGN	0.92	0.01	3.57E-01	0.01	0.07	9.29E-04	26	29	29	7.60E-01	Brain_Hippocampus
ALCP	ENSG00000112308.12	C6orf62	0.92	0.01	3.58E-01	0.01	0.18	8.73E-08	12	16	16	7.62E-01	Brain_Hippocampus
ALCP	ENSG00000163918.10	RFC4	0.92	0.01	3.58E-01	0.02	0.13	3.17E-06	9	15	15	7.62E-01	Brain_Hippocampus
ALCP	ENSG00000204257.14	HLA-DMA	-0.92	-0.02	3.58E-01	0.00	0.12	1.14E-05	15	20	20	7.62E-01	Brain_Hippocampus
ALCP	ENSG00000260633.1	RP11-375I20.6	0.92	0.01	3.59E-01	0.02	0.18	8.98E-08	12	12	12	7.62E-01	Brain_Hippocampus
ALCP	ENSG00000144120.12	TMEM177	-0.92	-0.01	3.59E-01	0.01	0.07	1.29E-03	10	11	11	7.63E-01	Brain_Hippocampus
ALCP	ENSG00000100577.18	GSTZ1	-0.92	-0.01	3.60E-01	0.01	0.12	1.21E-05	8	11	11	7.63E-01	Brain_Hippocampus
ALCP	ENSG00000214530.8	STARD10	0.91	0.03	3.60E-01	0.00	0.22	2.80E-09	9	26	26	7.63E-01	Brain_Hippocampus
ALCP	ENSG00000184058.12	TBX1	-0.91	-0.01	3.60E-01	0.01	0.05	7.92E-03	5	22	22	7.63E-01	Brain_Hippocampus
ALCP	ENSG00000177000.10	MTHFR	0.91	0.02	3.60E-01	0.00	0.08	6.60E-04	2	2	2	7.63E-01	Brain_Hippocampus
ALCP	ENSG00000228857.2	AC104653.1	0.91	0.02	3.61E-01	0.00	0.18	5.81E-08	36	55	55	7.63E-01	Brain_Hippocampus
ALCP	ENSG00000170703.15	TTLL6	-0.91	-0.01	3.61E-01	0.01	0.21	5.82E-09	10	27	27	7.63E-01	Brain_Hippocampus
ALCP	ENSG00000251410.1	AC007106.1	-0.91	0.00	3.61E-01	0.04	0.09	1.08E-04	61	92	92	7.64E-01	Brain_Hippocampus
ALCP	ENSG00000107902.13	LHPP	0.91	0.03	3.62E-01	0.00	0.26	4.90E-11	26	75	75	7.64E-01	Brain_Hippocampus
ALCP	ENSG00000168661.14	ZNF30	-0.91	-0.01	3.62E-01	0.01	0.05	8.48E-03	16	30	30	7.64E-01	Brain_Hippocampus
ALCP	ENSG00000142188.16	TMEM50B	0.91	0.00	3.62E-01	0.05	0.27	1.27E-11	32	49	49	7.64E-01	Brain_Hippocampus
ALCP	ENSG00000144802.11	NFKBIZ	0.91	0.01	3.62E-01	0.02	0.15	2.51E-06	58	138	138	7.64E-01	Brain_Hippocampus
ALCP	ENSG00000172500.12	FIBP	-0.91	-0.01	3.63E-01	0.01	0.14	3.73E-06	42	51	51	7.64E-01	Brain_Hippocampus
ALCP	ENSG00000165568.17	AKR1E2	0.91	0.07	3.63E-01	0.00	0.07	1.09E-03	8	31	31	7.64E-01	Brain_Hippocampus
ALCP	ENSG00000213699.8	SLC35F6	-0.91	-0.02	3.63E-01	0.00	0.04	2.30E-02	15	28	28	7.65E-01	Brain_Hippocampus
ALCP	ENSG00000105373.18	GLTSCR2	0.91	0.01	3.64E-01	0.01	0.06	3.02E-03	13	28	28	7.65E-01	Brain_Hippocampus
ALCP	ENSG00000113593.11	PPWD1	0.91	0.01	3.64E-01	0.01	0.24	5.38E-10	32	58	58	7.65E-01	Brain_Hippocampus
ALCP	ENSG00000119632.3	IFI27L2	-0.91	-0.02	3.64E-01	0.00	0.16	5.10E-07	14	43	43	7.65E-01	Brain_Hippocampus
ALCP	ENSG00000259153.1	RP6-65G23.3	0.91	0.01	3.64E-01	0.00	0.06	2.99E-03	26	44	44	7.65E-01	Brain_Hippocampus
ALCP	ENSG00000164118.12	CEP44	-0.91	-0.04	3.65E-01	0.00	0.04	1.37E-02	3	9	9	7.66E-01	Brain_Hippocampus
ALCP	ENSG00000198874.12	TYW1	-0.91	0.00	3.65E-01	0.09	0.45	1.19E-21	55	71	71	7.66E-01	Brain_Hippocampus
ALCP	ENSG00000134072.10	CAMK1	0.90	0.02	3.66E-01	0.00	0.06	3.15E-03	20	49	49	7.66E-01	Brain_Hippocampus
ALCP	ENSG00000042493.15	CAPG	0.90	0.02	3.66E-01	0.00	0.09	2.23E-04	25	39	39	7.66E-01	Brain_Hippocampus
ALCP	ENSG00000136895.18	GARNL3	-0.90	-0.02	3.66E-01	0.00	0.07	2.16E-03	7	21	21	7.66E-01	Brain_Hippocampus
ALCP	ENSG00000250899.3	RP11-253E3.3	0.90	0.01	3.67E-01	0.01	0.07	1.81E-03	42	94	94	7.68E-01	Brain_Hippocampus
ALCP	ENSG00000138376.10	BARD1	0.90	0.01	3.67E-01	0.01	0.12	1.66E-05	5	7	7	7.68E-01	Brain_Hippocampus
ALCP	ENSG00000132507.17	EIF5A	-0.90	-0.01	3.67E-01	0.00	0.23	5.69E-10	7	13	13	7.68E-01	Brain_Hippocampus
ALCP	ENSG00000156574.9	NODAL	-0.90	-0.05	3.68E-01	0.00	0.09	2.80E-04	7	20	20	7.69E-01	Brain_Hippocampus
ALCP	ENSG00000115840.13	SLC25A12	0.90	1.14	3.68E-01	0.00	0.09	2.38E-04	2	9	9	7.69E-01	Brain_Hippocampus
ALCP	ENSG00000106823.12	ECM2	0.90	0.07	3.69E-01	0.00	0.04	1.56E-02	5	10	10	7.69E-01	Brain_Hippocampus
ALCP	ENSG00000154114.12	TBCEL	-0.90	-0.02	3.69E-01	0.00	0.03	3.55E-02	15	27	27	7.69E-01	Brain_Hippocampus
ALCP	ENSG00000174945.13	AMZ1	-0.90	-0.05	3.69E-01	0.00	0.07	2.25E-03	5	21	21	7.69E-01	Brain_Hippocampus
ALCP	ENSG00000198121.13	LPAR1	-0.90	-0.02	3.69E-01	0.00	0.06	4.66E-03	12	31	31	7.69E-01	Brain_Hippocampus
ALCP	ENSG00000146067.15	FAM193B	-0.90	-1.23	3.69E-01	0.00	0.07	1.74E-03	1	4	4	7.69E-01	Brain_Hippocampus
ALCP	ENSG00000145416.13	1-Mar	0.90	0.02	3.70E-01	0.00	0.05	9.64E-03	99	117	117	7.69E-01	Brain_Hippocampus
ALCP	ENSG00000162989.4	KCNJ3	-0.90	-0.04	3.70E-01	0.00	0.14	3.27E-06	5	9	9	7.69E-01	Brain_Hippocampus
ALCP	ENSG00000026950.16	BTN3A1	-0.90	-0.01	3.70E-01	0.01	0.05	8.60E-03	59	68	68	7.69E-01	Brain_Hippocampus
ALCP	ENSG00000135426.15	TESPA1	-0.90	-0.05	3.70E-01	0.00	0.04	2.33E-02	18	29	29	7.69E-01	Brain_Hippocampus
ALCP	ENSG00000178449.8	COX14	-0.90	-0.01	3.70E-01	0.01	0.08	1.06E-03	56	68	68	7.69E-01	Brain_Hippocampus
ALCP	ENSG00000145476.15	CYP4V2	0.89	0.01	3.71E-01	0.01	0.21	8.54E-09	10	20	20	7.69E-01	Brain_Hippocampus
ALCP	ENSG00000117407.16	ARTN	0.89	0.01	3.71E-01	0.01	0.08	6.99E-04	7	10	10	7.69E-01	Brain_Hippocampus
ALCP	ENSG00000167311.13	ART5	0.89	0.01	3.71E-01	0.01	0.10	1.25E-04	27	62	62	7.69E-01	Brain_Hippocampus
ALCP	ENSG00000119686.9	FLVCR2	-0.89	-0.01	3.71E-01	0.01	0.04	1.59E-02	29	70	70	7.69E-01	Brain_Hippocampus
ALCP	ENSG00000136104.19	RNASEH2B	-0.89	-0.01	3.73E-01	0.00	0.30	1.77E-13	10	24	24	7.70E-01	Brain_Hippocampus
ALCP	ENSG00000138757.14	G3BP2	0.89	0.03	3.73E-01	0.00	0.10	1.32E-04	19	28	28	7.70E-01	Brain_Hippocampus
ALCP	ENSG00000111554.14	MDM1	0.89	0.02	3.73E-01	0.00	0.05	7.11E-03	26	79	79	7.70E-01	Brain_Hippocampus
ALCP	ENSG00000138400.12	MDH1B	0.89	0.04	3.73E-01	0.00	0.08	4.39E-04	10	15	15	7.70E-01	Brain_Hippocampus
ALCP	ENSG00000254333.1	NDST1-AS1	0.89	0.00	3.73E-01	0.04	0.17	1.02E-07	36	66	66	7.70E-01	Brain_Hippocampus
ALCP	ENSG00000214293.8	APTR	0.89	0.01	3.73E-01	0.01	0.32	2.44E-14	11	29	29	7.70E-01	Brain_Hippocampus
ALCP	ENSG00000175264.7	CHST1	0.89	0.08	3.74E-01	0.00	0.06	5.07E-03	2	15	15	7.70E-01	Brain_Hippocampus
ALCP	ENSG00000136982.5	DSCC1	-0.89	-0.01	3.74E-01	0.01	0.21	3.34E-09	21	35	35	7.70E-01	Brain_Hippocampus
ALCP	ENSG00000066405.12	CLDN18	-0.89	-0.01	3.75E-01	0.01	0.04	1.14E-02	26	32	32	7.70E-01	Brain_Hippocampus
ALCP	ENSG00000230839.1	RP5-968J1.1	0.89	0.02	3.75E-01	0.00	0.19	5.64E-08	7	26	26	7.70E-01	Brain_Hippocampus
ALCP	ENSG00000151917.17	BEND6	0.89	0.01	3.75E-01	0.01	0.31	1.27E-13	45	56	56	7.70E-01	Brain_Hippocampus
ALCP	ENSG00000159263.15	SIM2	0.89	0.02	3.75E-01	0.00	0.04	9.81E-03	9	22	22	7.70E-01	Brain_Hippocampus
ALCP	ENSG00000131979.18	GCH1	0.89	0.02	3.75E-01	0.00	0.04	1.59E-02	2	2	2	7.70E-01	Brain_Hippocampus
ALCP	ENSG00000227078.1	LINC02094	-0.89	-0.02	3.76E-01	0.00	0.03	3.68E-02	7	19	19	7.70E-01	Brain_Hippocampus
ALCP	ENSG00000116199.11	FAM20B	-0.89	-0.04	3.76E-01	0.00	0.13	1.07E-06	7	12	12	7.70E-01	Brain_Hippocampus
ALCP	ENSG00000125734.15	GPR108	0.88	0.00	3.76E-01	0.03	0.31	1.77E-16	20	29	29	7.70E-01	Brain_Hippocampus
ALCP	ENSG00000100325.14	ASCC2	0.88	0.02	3.76E-01	0.00	0.09	2.22E-04	5	11	11	7.70E-01	Brain_Hippocampus
ALCP	ENSG00000134744.13	ZCCHC11	-0.88	-0.01	3.76E-01	0.01	0.19	3.17E-09	60	76	76	7.70E-01	Brain_Hippocampus
ALCP	ENSG00000120805.13	ARL1	-0.88	-0.06	3.76E-01	0.00	0.16	2.59E-07	6	14	14	7.70E-01	Brain_Hippocampus
ALCP	ENSG00000197253.13	TPSB2	0.88	0.01	3.76E-01	0.01	0.14	9.74E-07	23	40	40	7.70E-01	Brain_Hippocampus
ALCP	ENSG00000167840.13	ZNF232	0.88	0.01	3.77E-01	0.01	0.13	6.21E-06	6	16	16	7.71E-01	Brain_Hippocampus
ALCP	ENSG00000175544.13	CABP4	-0.88	-0.04	3.77E-01	0.00	0.03	2.73E-02	6	20	20	7.71E-01	Brain_Hippocampus
ALCP	ENSG00000129347.19	KRI1	-0.88	0.00	3.78E-01	0.06	0.43	5.77E-20	23	35	35	7.72E-01	Brain_Hippocampus
ALCP	ENSG00000146918.19	NCAPG2	-0.88	-0.03	3.78E-01	0.00	0.06	3.27E-03	5	6	6	7.72E-01	Brain_Hippocampus
ALCP	ENSG00000085719.12	CPNE3	-0.88	-0.02	3.78E-01	0.00	0.08	4.94E-04	10	12	12	7.72E-01	Brain_Hippocampus
ALCP	ENSG00000068028.17	RASSF1	0.88	0.02	3.79E-01	0.00	0.03	2.76E-02	2	3	3	7.72E-01	Brain_Hippocampus
ALCP	ENSG00000023191.16	RNH1	0.88	0.02	3.79E-01	0.00	0.07	1.50E-03	13	24	24	7.72E-01	Brain_Hippocampus
ALCP	ENSG00000151834.15	GABRA2	0.88	0.03	3.79E-01	0.00	0.09	1.88E-04	21	33	33	7.72E-01	Brain_Hippocampus
ALCP	ENSG00000013725.14	CD6	0.88	0.01	3.80E-01	0.00	0.05	7.21E-03	5	14	14	7.73E-01	Brain_Hippocampus
ALCP	ENSG00000133805.15	AMPD3	-0.88	-0.01	3.80E-01	0.01	0.29	9.47E-13	10	19	19	7.73E-01	Brain_Hippocampus
ALCP	ENSG00000112280.15	COL9A1	0.88	0.01	3.81E-01	0.01	0.05	7.27E-03	25	43	43	7.73E-01	Brain_Hippocampus
ALCP	ENSG00000103342.12	GSPT1	-0.88	-0.02	3.81E-01	0.00	0.06	2.83E-03	6	9	9	7.73E-01	Brain_Hippocampus
ALCP	ENSG00000133460.19	SLC2A11	-0.87	-0.01	3.82E-01	0.01	0.18	1.34E-07	5	12	12	7.75E-01	Brain_Hippocampus
ALCP	ENSG00000180767.9	CHST13	-0.87	-0.01	3.83E-01	0.00	0.04	2.31E-02	7	15	15	7.75E-01	Brain_Hippocampus
ALCP	ENSG00000178586.4	OR6B3	-0.87	-0.01	3.83E-01	0.01	0.08	4.24E-04	6	31	31	7.75E-01	Brain_Hippocampus
ALCP	ENSG00000160200.17	CBS	-0.87	0.00	3.83E-01	0.03	0.30	4.14E-13	11	29	29	7.75E-01	Brain_Hippocampus
ALCP	ENSG00000268266.1	AC003005.2	0.87	0.01	3.83E-01	0.01	0.17	3.16E-07	13	26	26	7.75E-01	Brain_Hippocampus
ALCP	ENSG00000272690.5	LINC02018	-0.87	-0.01	3.83E-01	0.00	0.03	3.26E-02	3	20	20	7.75E-01	Brain_Hippocampus
ALCP	ENSG00000006071.12	ABCC8	0.87	0.01	3.84E-01	0.00	0.09	2.65E-04	5	27	27	7.75E-01	Brain_Hippocampus
ALCP	ENSG00000060749.14	QSER1	-0.87	-0.70	3.84E-01	0.00	0.08	4.77E-04	1	6	6	7.75E-01	Brain_Hippocampus
ALCP	ENSG00000258839.3	MC1R	-0.87	-0.01	3.84E-01	0.01	0.18	6.41E-08	6	15	15	7.75E-01	Brain_Hippocampus
ALCP	ENSG00000185278.15	ZBTB37	-0.87	-0.04	3.84E-01	0.00	0.05	1.05E-02	30	39	39	7.75E-01	Brain_Hippocampus
ALCP	ENSG00000140350.15	ANP32A	-0.87	-0.01	3.84E-01	0.01	0.06	2.36E-03	12	27	27	7.75E-01	Brain_Hippocampus
ALCP	ENSG00000152990.13	ADGRA3	0.87	0.02	3.85E-01	0.00	0.11	4.27E-05	10	23	23	7.75E-01	Brain_Hippocampus
ALCP	ENSG00000105146.12	AURKC	0.87	0.01	3.85E-01	0.01	0.15	6.62E-07	4	6	6	7.75E-01	Brain_Hippocampus
ALCP	ENSG00000227467.3	LINC01537	-0.87	-0.01	3.85E-01	0.03	0.12	1.71E-05	26	55	55	7.75E-01	Brain_Hippocampus
ALCP	ENSG00000181798.2	LINC00471	-0.87	0.00	3.86E-01	0.05	0.16	4.38E-07	29	52	52	7.75E-01	Brain_Hippocampus
ALCP	ENSG00000168275.14	COA6	0.87	0.01	3.86E-01	0.00	0.26	6.81E-12	14	28	28	7.75E-01	Brain_Hippocampus
ALCP	ENSG00000129467.13	ADCY4	-0.87	-0.01	3.86E-01	0.00	0.05	6.35E-03	11	27	27	7.75E-01	Brain_Hippocampus
ALCP	ENSG00000161328.10	LRRC56	-0.87	-0.01	3.86E-01	0.01	0.16	7.78E-07	11	21	21	7.75E-01	Brain_Hippocampus
ALCP	ENSG00000165271.16	NOL6	-0.87	-0.02	3.86E-01	0.00	0.08	7.63E-04	16	30	30	7.75E-01	Brain_Hippocampus
ALCP	ENSG00000101160.13	CTSZ	-0.87	-0.07	3.86E-01	0.00	0.06	2.59E-03	8	17	17	7.75E-01	Brain_Hippocampus
ALCP	ENSG00000136938.8	ANP32B	0.87	0.02	3.86E-01	0.00	0.04	1.49E-02	19	34	34	7.75E-01	Brain_Hippocampus
ALCP	ENSG00000069943.9	PIGB	0.87	0.01	3.86E-01	0.02	0.15	1.85E-06	28	45	45	7.75E-01	Brain_Hippocampus
ALCP	ENSG00000182993.3	C12orf60	0.86	0.00	3.87E-01	0.03	0.20	1.92E-08	14	23	23	7.75E-01	Brain_Hippocampus
ALCP	ENSG00000188171.15	ZNF626	-0.86	-0.09	3.87E-01	0.00	0.06	3.61E-03	8	16	16	7.75E-01	Brain_Hippocampus
ALCP	ENSG00000197363.9	ZNF517	0.86	0.05	3.87E-01	0.00	0.08	9.48E-04	3	32	32	7.75E-01	Brain_Hippocampus
ALCP	ENSG00000104728.15	ARHGEF10	0.86	0.01	3.87E-01	0.01	0.17	4.12E-07	32	69	69	7.75E-01	Brain_Hippocampus
ALCP	ENSG00000251632.1	LINC02172	-0.86	-0.01	3.88E-01	0.02	0.15	1.14E-06	35	63	63	7.76E-01	Brain_Hippocampus
ALCP	ENSG00000161011.19	SQSTM1	0.86	0.03	3.88E-01	0.00	0.03	4.44E-02	17	40	40	7.76E-01	Brain_Hippocampus
ALCP	ENSG00000107882.11	SUFU	-0.86	-0.01	3.88E-01	0.02	0.12	1.35E-05	28	39	39	7.76E-01	Brain_Hippocampus
ALCP	ENSG00000256574.6	OR13A1	-0.86	-0.02	3.89E-01	0.00	0.07	1.89E-03	2	5	5	7.76E-01	Brain_Hippocampus
ALCP	ENSG00000100225.17	FBXO7	0.86	0.01	3.89E-01	0.02	0.19	2.33E-08	56	98	98	7.77E-01	Brain_Hippocampus
ALCP	ENSG00000109472.13	CPE	-0.86	-0.04	3.90E-01	0.00	0.04	1.43E-02	25	35	35	7.77E-01	Brain_Hippocampus
ALCP	ENSG00000243646.9	IL10RB	-0.86	-0.01	3.90E-01	0.02	0.24	6.58E-11	8	12	12	7.77E-01	Brain_Hippocampus
ALCP	ENSG00000146243.13	IRAK1BP1	0.86	0.14	3.91E-01	0.00	0.08	4.76E-04	3	25	25	7.79E-01	Brain_Hippocampus
ALCP	ENSG00000137713.15	PPP2R1B	-0.86	-0.01	3.92E-01	0.02	0.17	3.30E-07	34	67	67	7.80E-01	Brain_Hippocampus
ALCP	ENSG00000125618.16	PAX8	0.86	0.00	3.92E-01	0.11	0.35	1.66E-15	15	21	21	7.80E-01	Brain_Hippocampus
ALCP	ENSG00000177483.11	RBM44	-0.86	-0.01	3.92E-01	0.02	0.09	1.79E-04	8	10	10	7.80E-01	Brain_Hippocampus
ALCP	ENSG00000122375.11	OPN4	0.85	0.00	3.93E-01	0.04	0.16	4.58E-07	50	107	107	7.81E-01	Brain_Hippocampus
ALCP	ENSG00000213413.2	PVRIG	-0.85	-0.02	3.93E-01	0.00	0.26	3.23E-11	32	44	44	7.81E-01	Brain_Hippocampus
ALCP	ENSG00000183250.11	LINC01547	0.85	0.12	3.94E-01	0.00	0.03	1.83E-02	2	16	16	7.82E-01	Brain_Hippocampus
ALCP	ENSG00000174695.9	TMEM167A	-0.85	-0.01	3.95E-01	0.00	0.06	3.31E-03	21	42	42	7.83E-01	Brain_Hippocampus
ALCP	ENSG00000160886.13	LY6K	0.85	0.01	3.95E-01	0.01	0.12	2.36E-05	6	14	14	7.83E-01	Brain_Hippocampus
ALCP	ENSG00000064607.16	SUGP2	0.85	0.01	3.95E-01	0.00	0.04	1.07E-02	23	31	31	7.83E-01	Brain_Hippocampus
ALCP	ENSG00000128791.11	TWSG1	0.85	0.01	3.95E-01	0.01	0.06	2.90E-03	46	90	90	7.83E-01	Brain_Hippocampus
ALCP	ENSG00000225916.1	AC007879.4	-0.85	-0.03	3.95E-01	0.00	0.06	3.00E-03	1	5	5	7.83E-01	Brain_Hippocampus
ALCP	ENSG00000151348.13	EXT2	0.85	0.01	3.96E-01	0.01	0.04	1.75E-02	26	47	47	7.83E-01	Brain_Hippocampus
ALCP	ENSG00000272143.1	FGF14-AS2	-0.85	-0.02	3.96E-01	0.00	0.15	4.83E-07	1	8	8	7.83E-01	Brain_Hippocampus
ALCP	ENSG00000188086.13	PRSS45	0.85	0.01	3.97E-01	0.02	0.07	1.35E-03	12	20	20	7.83E-01	Brain_Hippocampus
ALCP	ENSG00000100243.20	CYB5R3	0.85	0.01	3.97E-01	0.01	0.16	7.34E-07	14	26	26	7.83E-01	Brain_Hippocampus
ALCP	ENSG00000025708.13	TYMP	-0.85	-0.08	3.97E-01	0.00	0.06	4.26E-03	3	13	13	7.83E-01	Brain_Hippocampus
ALCP	ENSG00000180096.11	1-Sep	-0.85	-0.02	3.97E-01	0.00	0.12	2.82E-06	11	25	25	7.83E-01	Brain_Hippocampus
ALCP	ENSG00000266970.1	RP11-806H10.4	-0.85	-0.02	3.97E-01	0.00	0.07	1.89E-03	2	11	11	7.83E-01	Brain_Hippocampus
ALCP	ENSG00000120328.6	PCDHB12	-0.84	-0.01	3.98E-01	0.01	0.08	8.58E-04	12	17	17	7.83E-01	Brain_Hippocampus
ALCP	ENSG00000169026.12	MFSD7	-0.84	-0.01	3.98E-01	0.01	0.04	1.17E-02	57	64	64	7.83E-01	Brain_Hippocampus
ALCP	ENSG00000126457.21	PRMT1	0.84	0.02	3.98E-01	0.00	0.05	8.84E-03	3	4	4	7.83E-01	Brain_Hippocampus
ALCP	ENSG00000141497.13	ZMYND15	0.84	0.07	3.99E-01	0.00	0.03	3.52E-02	2	4	4	7.83E-01	Brain_Hippocampus
ALCP	ENSG00000233393.1	AP000688.29	0.84	0.01	3.99E-01	0.02	0.06	3.46E-03	54	93	93	7.83E-01	Brain_Hippocampus
ALCP	ENSG00000174950.10	CD164L2	0.84	0.04	3.99E-01	0.00	0.10	7.26E-05	19	34	34	7.83E-01	Brain_Hippocampus
ALCP	ENSG00000169738.7	DCXR	0.84	0.01	3.99E-01	0.00	0.07	1.03E-03	5	8	8	7.83E-01	Brain_Hippocampus
ALCP	ENSG00000168843.13	FSTL5	-0.84	0.00	3.99E-01	0.02	0.03	4.03E-02	71	108	108	7.83E-01	Brain_Hippocampus
ALCP	ENSG00000181396.12	OGFOD3	0.84	0.01	4.00E-01	0.01	0.08	4.41E-04	3	5	5	7.84E-01	Brain_Hippocampus
ALCP	ENSG00000088854.12	C20orf194	-0.84	-0.16	4.00E-01	0.00	0.05	5.45E-03	1	5	5	7.84E-01	Brain_Hippocampus
ALCP	ENSG00000181381.13	DDX60L	-0.84	-0.02	4.00E-01	0.00	0.06	2.83E-03	26	59	59	7.84E-01	Brain_Hippocampus
ALCP	ENSG00000115129.13	TP53I3	0.84	0.02	4.00E-01	0.00	0.08	6.66E-04	3	3	3	7.84E-01	Brain_Hippocampus
ALCP	ENSG00000103199.13	ZNF500	0.84	0.01	4.01E-01	0.01	0.10	1.60E-04	6	9	9	7.84E-01	Brain_Hippocampus
ALCP	ENSG00000178343.4	SHISA3	0.84	0.01	4.01E-01	0.01	0.12	2.10E-05	36	70	70	7.84E-01	Brain_Hippocampus
ALCP	ENSG00000164199.16	ADGRV1	0.84	0.01	4.01E-01	0.00	0.11	7.83E-05	15	16	16	7.84E-01	Brain_Hippocampus
ALCP	ENSG00000161179.13	YDJC	-0.84	-0.01	4.01E-01	0.00	0.18	1.23E-07	4	13	13	7.84E-01	Brain_Hippocampus
ALCP	ENSG00000108187.15	PBLD	-0.84	-0.01	4.03E-01	0.01	0.09	1.55E-04	19	21	21	7.86E-01	Brain_Hippocampus
ALCP	ENSG00000099940.11	SNAP29	0.84	0.12	4.03E-01	0.00	0.15	1.30E-06	13	35	35	7.86E-01	Brain_Hippocampus
ALCP	ENSG00000157111.12	TMEM171	-0.84	-0.02	4.03E-01	0.00	0.27	2.94E-12	5	10	10	7.86E-01	Brain_Hippocampus
ALCP	ENSG00000213930.11	GALT	-0.84	-0.02	4.04E-01	0.00	0.06	3.12E-03	1	10	10	7.86E-01	Brain_Hippocampus
ALCP	ENSG00000134077.15	THUMPD3	-0.83	-0.01	4.04E-01	0.02	0.13	5.38E-06	41	65	65	7.86E-01	Brain_Hippocampus
ALCP	ENSG00000204947.8	ZNF425	0.83	0.06	4.04E-01	0.00	0.09	2.71E-04	8	21	21	7.86E-01	Brain_Hippocampus
ALCP	ENSG00000185619.18	PCGF3	-0.83	-0.01	4.04E-01	0.02	0.22	9.98E-10	18	35	35	7.86E-01	Brain_Hippocampus
ALCP	ENSG00000112053.13	SLC26A8	-0.83	-0.01	4.05E-01	0.02	0.14	2.53E-06	15	22	22	7.86E-01	Brain_Hippocampus
ALCP	ENSG00000237310.1	GS1-124K5.4	-0.83	0.00	4.05E-01	0.04	0.24	2.21E-10	72	111	111	7.86E-01	Brain_Hippocampus
ALCP	ENSG00000187607.15	ZNF286A	0.83	0.02	4.05E-01	0.00	0.10	1.34E-04	2	9	9	7.86E-01	Brain_Hippocampus
ALCP	ENSG00000185483.11	ROR1	-0.83	0.00	4.06E-01	0.04	0.04	1.06E-02	53	95	95	7.86E-01	Brain_Hippocampus
ALCP	ENSG00000184178.15	SCFD2	0.83	0.02	4.06E-01	0.00	0.11	7.22E-05	7	37	37	7.86E-01	Brain_Hippocampus
ALCP	ENSG00000182118.7	FAM89A	-0.83	-0.01	4.06E-01	0.01	0.21	4.64E-09	30	47	47	7.86E-01	Brain_Hippocampus
ALCP	ENSG00000161618.9	ALDH16A1	-0.83	-0.01	4.06E-01	0.02	0.20	9.08E-09	25	35	35	7.86E-01	Brain_Hippocampus
ALCP	ENSG00000249743.5	RP11-60A8.1	-0.83	-0.02	4.06E-01	0.00	0.06	2.75E-03	26	40	40	7.86E-01	Brain_Hippocampus
ALCP	ENSG00000167434.9	CA4	-0.83	-0.03	4.06E-01	0.00	0.06	2.88E-03	2	3	3	7.86E-01	Brain_Hippocampus
ALCP	ENSG00000143147.14	GPR161	-0.83	-0.01	4.06E-01	0.00	0.04	1.45E-02	11	26	26	7.86E-01	Brain_Hippocampus
ALCP	ENSG00000141854.9	MISP3	-0.83	-0.01	4.06E-01	0.01	0.30	1.40E-13	3	6	6	7.86E-01	Brain_Hippocampus
ALCP	ENSG00000261706.1	LINC00165	0.83	0.01	4.06E-01	0.01	0.16	6.01E-07	12	52	52	7.86E-01	Brain_Hippocampus
ALCP	ENSG00000049239.12	H6PD	0.83	0.02	4.07E-01	0.00	0.24	3.91E-10	10	30	30	7.86E-01	Brain_Hippocampus
ALCP	ENSG00000214944.9	ARHGEF28	0.83	0.04	4.07E-01	0.00	0.03	2.62E-02	2	10	10	7.86E-01	Brain_Hippocampus
ALCP	ENSG00000251635.1	RP11-213G21.2	0.83	0.01	4.08E-01	0.01	0.06	2.23E-03	7	15	15	7.87E-01	Brain_Hippocampus
ALCP	ENSG00000183889.12	AC138969.4	-0.83	-0.01	4.09E-01	0.01	0.03	3.42E-02	6	9	9	7.88E-01	Brain_Hippocampus
ALCP	ENSG00000164010.13	ERMAP	-0.83	-0.01	4.09E-01	0.01	0.09	2.42E-04	37	55	55	7.88E-01	Brain_Hippocampus
ALCP	ENSG00000163040.14	CCDC74A	-0.83	-0.03	4.09E-01	0.00	0.11	5.42E-05	10	18	18	7.88E-01	Brain_Hippocampus
ALCP	ENSG00000249096.6	RP11-290F5.1	-0.82	-0.02	4.09E-01	0.00	0.03	4.30E-02	5	16	16	7.88E-01	Brain_Hippocampus
ALCP	ENSG00000181754.6	AMIGO1	-0.82	-0.04	4.10E-01	0.00	0.21	3.00E-09	11	31	31	7.88E-01	Brain_Hippocampus
ALCP	ENSG00000249476.1	CTD-2587M2.1	0.82	0.02	4.10E-01	0.00	0.03	4.81E-02	7	13	13	7.88E-01	Brain_Hippocampus
ALCP	ENSG00000263001.5	GTF2I	0.82	0.08	4.10E-01	0.00	0.06	4.03E-03	2	9	9	7.88E-01	Brain_Hippocampus
ALCP	ENSG00000110900.14	TSPAN11	-0.82	-0.01	4.10E-01	0.07	0.45	2.73E-21	46	83	83	7.88E-01	Brain_Hippocampus
ALCP	ENSG00000135441.7	BLOC1S1	-0.82	-0.10	4.11E-01	0.00	0.12	2.21E-05	3	6	6	7.88E-01	Brain_Hippocampus
ALCP	ENSG00000130414.11	NDUFA10	0.82	0.01	4.11E-01	0.01	0.09	2.75E-04	48	111	111	7.88E-01	Brain_Hippocampus
ALCP	ENSG00000173825.6	TIGD3	0.82	0.00	4.11E-01	0.01	0.04	2.15E-02	34	53	53	7.88E-01	Brain_Hippocampus
ALCP	ENSG00000079337.15	RAPGEF3	-0.82	-0.01	4.11E-01	0.02	0.25	4.95E-11	17	29	29	7.88E-01	Brain_Hippocampus
ALCP	ENSG00000166796.11	LDHC	-0.82	0.00	4.12E-01	0.15	0.37	2.68E-17	22	44	44	7.88E-01	Brain_Hippocampus
ALCP	ENSG00000170222.11	ADPRM	0.82	0.01	4.12E-01	0.01	0.20	2.27E-08	45	72	72	7.88E-01	Brain_Hippocampus
ALCP	ENSG00000138777.19	PPA2	0.82	0.01	4.12E-01	0.01	0.12	1.93E-05	17	23	23	7.88E-01	Brain_Hippocampus
ALCP	ENSG00000160213.6	CSTB	-0.82	-0.01	4.12E-01	0.01	0.12	1.20E-05	17	25	25	7.88E-01	Brain_Hippocampus
ALCP	ENSG00000259384.6	GH1	-0.82	-0.01	4.12E-01	0.01	0.03	4.60E-02	11	46	46	7.88E-01	Brain_Hippocampus
ALCP	ENSG00000175395.15	ZNF25	-0.82	-0.02	4.13E-01	0.00	0.07	1.09E-03	60	115	115	7.88E-01	Brain_Hippocampus
ALCP	ENSG00000226816.2	AC005082.12	-0.82	-0.02	4.14E-01	0.00	0.02	4.63E-02	6	21	21	7.90E-01	Brain_Hippocampus
ALCP	ENSG00000130517.13	PGPEP1	0.82	0.01	4.14E-01	0.01	0.25	3.06E-11	10	20	20	7.90E-01	Brain_Hippocampus
ALCP	ENSG00000140575.12	IQGAP1	-0.82	0.00	4.15E-01	0.03	0.43	3.41E-21	40	71	71	7.91E-01	Brain_Hippocampus
ALCP	ENSG00000139173.9	TMEM117	0.81	0.02	4.15E-01	0.00	0.06	1.61E-03	3	4	4	7.91E-01	Brain_Hippocampus
ALCP	ENSG00000119718.10	EIF2B2	0.81	0.02	4.15E-01	0.00	0.08	6.42E-04	8	35	35	7.91E-01	Brain_Hippocampus
ALCP	ENSG00000167088.10	SNRPD1	-0.81	-5.94	4.15E-01	0.00	0.06	2.29E-03	1	9	9	7.91E-01	Brain_Hippocampus
ALCP	ENSG00000260563.3	RP13-516M14.1	0.81	0.01	4.15E-01	0.00	0.05	5.68E-03	6	6	6	7.91E-01	Brain_Hippocampus
ALCP	ENSG00000168036.16	CTNNB1	-0.81	-0.01	4.16E-01	0.01	0.11	3.28E-05	12	19	19	7.92E-01	Brain_Hippocampus
ALCP	ENSG00000072736.18	NFATC3	0.81	0.01	4.17E-01	0.00	0.15	9.89E-07	4	6	6	7.92E-01	Brain_Hippocampus
ALCP	ENSG00000087116.14	ADAMTS2	0.81	0.00	4.17E-01	0.05	0.23	4.21E-10	28	63	63	7.93E-01	Brain_Hippocampus
ALCP	ENSG00000162600.11	OMA1	-0.81	-0.01	4.18E-01	0.01	0.15	1.40E-06	21	21	21	7.93E-01	Brain_Hippocampus
ALCP	ENSG00000108587.15	GOSR1	-0.81	-0.02	4.18E-01	0.00	0.11	6.03E-05	7	15	15	7.93E-01	Brain_Hippocampus
ALCP	ENSG00000102967.11	DHODH	-0.81	0.00	4.18E-01	0.03	0.23	1.50E-09	8	15	15	7.93E-01	Brain_Hippocampus
ALCP	ENSG00000144021.2	CIAO1	0.81	0.01	4.19E-01	0.00	0.10	5.32E-05	4	6	6	7.93E-01	Brain_Hippocampus
ALCP	ENSG00000112110.9	MRPL18	0.81	0.01	4.19E-01	0.00	0.12	1.14E-05	41	82	82	7.93E-01	Brain_Hippocampus
ALCP	ENSG00000105642.15	KCNN1	-0.81	-0.03	4.19E-01	0.00	0.11	5.67E-05	6	16	16	7.93E-01	Brain_Hippocampus
ALCP	ENSG00000139168.7	ZCRB1	0.81	0.30	4.19E-01	0.00	0.03	3.58E-02	1	4	4	7.93E-01	Brain_Hippocampus
ALCP	ENSG00000184984.9	CHRM5	-0.81	0.00	4.19E-01	0.11	0.28	1.79E-12	43	54	54	7.94E-01	Brain_Hippocampus
ALCP	ENSG00000170906.15	NDUFA3	-0.81	-0.07	4.20E-01	0.00	0.11	5.61E-05	5	16	16	7.94E-01	Brain_Hippocampus
ALCP	ENSG00000103356.15	EARS2	0.81	0.00	4.21E-01	0.02	0.28	4.30E-12	23	39	39	7.94E-01	Brain_Hippocampus
ALCP	ENSG00000133739.15	LRRCC1	-0.81	-0.01	4.21E-01	0.01	0.28	4.37E-12	31	38	38	7.94E-01	Brain_Hippocampus
ALCP	ENSG00000145358.6	DDIT4L	-0.81	-0.10	4.21E-01	0.00	0.03	4.52E-02	1	10	10	7.94E-01	Brain_Hippocampus
ALCP	ENSG00000152223.12	EPG5	0.80	0.02	4.21E-01	0.00	0.10	6.71E-05	13	27	27	7.95E-01	Brain_Hippocampus
ALCP	ENSG00000171469.10	ZNF561	-0.80	-0.01	4.22E-01	0.01	0.18	9.86E-09	8	20	20	7.95E-01	Brain_Hippocampus
ALCP	ENSG00000107815.7	TWNK	-0.80	-0.01	4.22E-01	0.01	0.04	1.14E-02	71	94	94	7.95E-01	Brain_Hippocampus
ALCP	ENSG00000196313.11	POM121	0.80	0.02	4.22E-01	0.00	0.12	2.06E-05	10	26	26	7.95E-01	Brain_Hippocampus
ALCP	ENSG00000136811.16	ODF2	-0.80	-0.47	4.22E-01	0.00	0.04	1.85E-02	3	13	13	7.95E-01	Brain_Hippocampus
ALCP	ENSG00000118690.12	ARMC2	-0.80	-0.02	4.22E-01	0.00	0.09	3.72E-04	9	29	29	7.95E-01	Brain_Hippocampus
ALCP	ENSG00000101079.20	NDRG3	-0.80	-0.04	4.23E-01	0.00	0.03	3.61E-02	21	23	23	7.96E-01	Brain_Hippocampus
ALCP	ENSG00000135437.9	RDH5	0.80	0.03	4.23E-01	0.00	0.17	2.72E-07	4	21	21	7.96E-01	Brain_Hippocampus
ALCP	ENSG00000151806.13	GUF1	0.80	0.00	4.24E-01	0.03	0.26	3.12E-11	12	18	18	7.96E-01	Brain_Hippocampus
ALCP	ENSG00000146733.13	PSPH	-0.80	-0.01	4.24E-01	0.01	0.20	3.50E-09	20	42	42	7.96E-01	Brain_Hippocampus
ALCP	ENSG00000179152.19	TCAIM	-0.80	-0.11	4.24E-01	0.00	0.03	3.14E-02	2	11	11	7.96E-01	Brain_Hippocampus
ALCP	ENSG00000237292.1	LINC01732	-0.80	-0.03	4.25E-01	0.00	0.04	2.54E-02	13	25	25	7.97E-01	Brain_Hippocampus
ALCP	ENSG00000219626.8	FAM228B	0.80	0.00	4.26E-01	0.04	0.17	2.20E-08	43	52	52	7.97E-01	Brain_Hippocampus
ALCP	ENSG00000143437.20	ARNT	-0.80	-0.02	4.26E-01	0.00	0.18	2.01E-08	6	18	18	7.97E-01	Brain_Hippocampus
ALCP	ENSG00000182986.12	ZNF320	-0.80	-0.03	4.26E-01	0.00	0.32	2.37E-15	2	3	3	7.97E-01	Brain_Hippocampus
ALCP	ENSG00000088827.12	SIGLEC1	-0.80	-0.01	4.26E-01	0.01	0.08	6.16E-04	3	4	4	7.97E-01	Brain_Hippocampus
ALCP	ENSG00000143458.11	GABPB2	0.79	0.01	4.27E-01	0.00	0.05	5.87E-03	9	15	15	7.97E-01	Brain_Hippocampus
ALCP	ENSG00000171227.6	TMEM37	0.79	0.04	4.27E-01	0.00	0.06	3.14E-03	3	9	9	7.97E-01	Brain_Hippocampus
ALCP	ENSG00000197312.11	DDI2	0.79	0.02	4.27E-01	0.00	0.07	1.01E-03	14	25	25	7.97E-01	Brain_Hippocampus
ALCP	ENSG00000189269.12	DRICH1	-0.79	-0.04	4.27E-01	0.00	0.21	3.91E-09	6	9	9	7.97E-01	Brain_Hippocampus
ALCP	ENSG00000089685.14	BIRC5	-0.79	-0.08	4.27E-01	0.00	0.15	6.86E-07	1	4	4	7.97E-01	Brain_Hippocampus
ALCP	ENSG00000161940.10	BCL6B	-0.79	0.00	4.28E-01	0.02	0.08	6.58E-04	22	58	58	7.97E-01	Brain_Hippocampus
ALCP	ENSG00000109832.13	DDX25	-0.79	-0.01	4.28E-01	0.00	0.15	6.50E-07	5	19	19	7.97E-01	Brain_Hippocampus
ALCP	ENSG00000162878.12	PKDCC	-0.79	-0.04	4.28E-01	0.00	0.10	4.40E-05	7	28	28	7.97E-01	Brain_Hippocampus
ALCP	ENSG00000125877.12	ITPA	-0.79	-0.02	4.28E-01	0.00	0.18	4.65E-08	5	18	18	7.97E-01	Brain_Hippocampus
ALCP	ENSG00000144488.14	ESPNL	0.79	0.01	4.28E-01	0.00	0.07	1.82E-03	4	9	9	7.97E-01	Brain_Hippocampus
ALCP	ENSG00000137500.9	CCDC90B	-0.79	-0.01	4.29E-01	0.01	0.23	4.54E-10	13	20	20	7.97E-01	Brain_Hippocampus
ALCP	ENSG00000114054.13	PCCB	0.79	0.02	4.29E-01	0.00	0.04	1.12E-02	7	14	14	7.97E-01	Brain_Hippocampus
ALCP	ENSG00000261701.6	HPR	0.79	0.00	4.30E-01	0.09	0.44	5.86E-22	5	9	9	7.98E-01	Brain_Hippocampus
ALCP	ENSG00000145088.8	EAF2	0.79	0.03	4.30E-01	0.00	0.07	1.99E-03	10	17	17	7.98E-01	Brain_Hippocampus
ALCP	ENSG00000071794.15	HLTF	0.79	0.07	4.30E-01	0.00	0.11	4.62E-05	7	23	23	7.98E-01	Brain_Hippocampus
ALCP	ENSG00000187905.10	LRRC74B	0.79	0.01	4.31E-01	0.01	0.19	2.94E-08	6	11	11	7.98E-01	Brain_Hippocampus
ALCP	ENSG00000110455.13	ACCS	0.79	0.01	4.31E-01	0.02	0.28	1.76E-12	18	35	35	7.98E-01	Brain_Hippocampus
ALCP	ENSG00000260657.2	RP11-315D16.4	0.79	0.01	4.31E-01	0.01	0.29	1.29E-12	6	41	41	7.98E-01	Brain_Hippocampus
ALCP	ENSG00000188004.9	C1orf204	-0.79	-0.01	4.31E-01	0.01	0.19	1.35E-08	19	32	32	7.98E-01	Brain_Hippocampus
ALCP	ENSG00000180089.5	TMEM86B	0.79	0.01	4.31E-01	0.00	0.19	3.53E-08	10	37	37	7.98E-01	Brain_Hippocampus
ALCP	ENSG00000186642.15	PDE2A	-0.79	-0.03	4.32E-01	0.00	0.03	4.72E-02	3	10	10	7.98E-01	Brain_Hippocampus
ALCP	ENSG00000164347.17	GFM2	-0.79	-0.04	4.32E-01	0.00	0.15	1.23E-06	5	23	23	7.98E-01	Brain_Hippocampus
ALCP	ENSG00000119950.20	MXI1	0.79	0.02	4.32E-01	0.00	0.04	2.32E-02	29	58	58	7.98E-01	Brain_Hippocampus
ALCP	ENSG00000103710.10	RASL12	-0.79	-0.01	4.32E-01	0.00	0.06	3.52E-03	7	13	13	7.98E-01	Brain_Hippocampus
ALCP	ENSG00000162576.16	MXRA8	0.78	0.02	4.33E-01	0.00	0.09	1.90E-04	3	8	8	7.98E-01	Brain_Hippocampus
ALCP	ENSG00000163743.13	RCHY1	-0.78	-0.02	4.33E-01	0.00	0.06	3.64E-03	11	24	24	7.98E-01	Brain_Hippocampus
ALCP	ENSG00000100242.15	SUN2	0.78	0.01	4.33E-01	0.00	0.13	1.32E-05	25	46	46	7.99E-01	Brain_Hippocampus
ALCP	ENSG00000042429.11	MED17	-0.78	-0.01	4.34E-01	0.01	0.08	5.00E-04	27	61	61	7.99E-01	Brain_Hippocampus
ALCP	ENSG00000150687.11	PRSS23	0.78	0.01	4.34E-01	0.02	0.03	3.33E-02	44	61	61	7.99E-01	Brain_Hippocampus
ALCP	ENSG00000048544.5	MRPS10	-0.78	-0.02	4.34E-01	0.00	0.10	1.09E-04	16	29	29	7.99E-01	Brain_Hippocampus
ALCP	ENSG00000041357.15	PSMA4	-0.78	-0.01	4.34E-01	0.00	0.12	1.07E-05	9	18	18	7.99E-01	Brain_Hippocampus
ALCP	ENSG00000134201.10	GSTM5	0.78	0.01	4.35E-01	0.01	0.54	1.34E-27	4	15	15	7.99E-01	Brain_Hippocampus
ALCP	ENSG00000166664.13	CHRFAM7A	0.78	0.00	4.35E-01	0.03	0.08	6.14E-04	43	62	62	7.99E-01	Brain_Hippocampus
ALCP	ENSG00000203722.7	RAET1G	0.78	0.00	4.35E-01	0.03	0.08	2.57E-04	29	33	33	7.99E-01	Brain_Hippocampus
ALCP	ENSG00000112562.18	SMOC2	0.78	0.01	4.35E-01	0.01	0.12	2.14E-05	29	36	36	7.99E-01	Brain_Hippocampus
ALCP	ENSG00000119328.11	FAM206A	0.78	0.07	4.36E-01	0.00	0.04	2.54E-02	2	9	9	8.00E-01	Brain_Hippocampus
ALCP	ENSG00000132554.19	RGS22	-0.78	-42.09	4.36E-01	0.00	0.03	3.16E-02	1	10	10	8.01E-01	Brain_Hippocampus
ALCP	ENSG00000086504.15	MRPL28	0.78	0.01	4.37E-01	0.00	0.10	1.61E-04	25	62	62	8.01E-01	Brain_Hippocampus
ALCP	ENSG00000204392.10	LSM2	-0.78	-0.01	4.38E-01	0.00	0.03	2.81E-02	18	25	25	8.02E-01	Brain_Hippocampus
ALCP	ENSG00000196873.15	CBWD3	0.78	0.03	4.38E-01	0.00	0.09	3.48E-04	5	11	11	8.03E-01	Brain_Hippocampus
ALCP	ENSG00000131408.13	NR1H2	-0.77	-0.02	4.39E-01	0.00	0.04	1.16E-02	14	31	31	8.04E-01	Brain_Hippocampus
ALCP	ENSG00000169231.13	THBS3	0.77	0.03	4.40E-01	0.00	0.03	4.31E-02	5	10	10	8.04E-01	Brain_Hippocampus
ALCP	ENSG00000167792.11	NDUFV1	0.77	0.02	4.40E-01	0.00	0.12	1.87E-05	13	20	20	8.04E-01	Brain_Hippocampus
ALCP	ENSG00000222014.5	RAB6C	0.77	0.02	4.41E-01	0.00	0.38	6.27E-18	20	40	40	8.04E-01	Brain_Hippocampus
ALCP	ENSG00000102882.11	MAPK3	-0.77	-0.01	4.42E-01	0.00	0.19	4.58E-08	10	22	22	8.04E-01	Brain_Hippocampus
ALCP	ENSG00000261824.6	LINC00662	0.77	0.07	4.42E-01	0.00	0.04	1.17E-02	3	8	8	8.04E-01	Brain_Hippocampus
ALCP	ENSG00000125656.8	CLPP	0.77	0.01	4.42E-01	0.01	0.06	2.97E-03	35	49	49	8.04E-01	Brain_Hippocampus
ALCP	ENSG00000185670.7	ZBTB3	0.77	0.02	4.42E-01	0.00	0.06	4.02E-03	4	8	8	8.04E-01	Brain_Hippocampus
ALCP	ENSG00000171503.11	ETFDH	-0.77	-0.01	4.43E-01	0.01	0.30	5.48E-13	21	49	49	8.04E-01	Brain_Hippocampus
ALCP	ENSG00000177710.5	SLC35G5	-0.77	-0.04	4.43E-01	0.00	0.09	2.10E-04	7	14	14	8.04E-01	Brain_Hippocampus
ALCP	ENSG00000104332.11	SFRP1	-0.77	-0.01	4.43E-01	0.01	0.03	2.97E-02	22	33	33	8.04E-01	Brain_Hippocampus
ALCP	ENSG00000112357.12	PEX7	0.77	0.01	4.43E-01	0.01	0.10	1.06E-04	6	19	19	8.04E-01	Brain_Hippocampus
ALCP	ENSG00000203797.9	DDO	0.77	0.02	4.44E-01	0.00	0.11	3.59E-05	3	5	5	8.04E-01	Brain_Hippocampus
ALCP	ENSG00000165474.5	GJB2	-0.77	-0.02	4.44E-01	0.00	0.06	3.78E-03	12	18	18	8.04E-01	Brain_Hippocampus
ALCP	ENSG00000277767.1	RP11-365P13.5	0.77	0.01	4.44E-01	0.01	0.10	5.79E-05	26	66	66	8.04E-01	Brain_Hippocampus
ALCP	ENSG00000132406.11	TMEM128	0.77	0.01	4.44E-01	0.03	0.20	1.66E-08	34	84	84	8.04E-01	Brain_Hippocampus
ALCP	ENSG00000188234.13	AGAP4	0.76	0.11	4.44E-01	0.00	0.52	2.30E-29	3	16	16	8.04E-01	Brain_Hippocampus
ALCP	ENSG00000267002.2	RP11-242D8.1	-0.76	-0.01	4.45E-01	0.00	0.08	2.82E-04	5	5	5	8.04E-01	Brain_Hippocampus
ALCP	ENSG00000133433.10	GSTT2B	0.76	0.01	4.45E-01	0.01	0.53	9.86E-27	22	74	74	8.04E-01	Brain_Hippocampus
ALCP	ENSG00000100068.11	LRP5L	-0.76	-0.01	4.45E-01	0.02	0.14	2.01E-06	17	41	41	8.04E-01	Brain_Hippocampus
ALCP	ENSG00000136197.12	C7orf25	-0.76	-0.01	4.45E-01	0.00	0.06	3.42E-03	30	30	30	8.04E-01	Brain_Hippocampus
ALCP	ENSG00000173083.14	HPSE	-0.76	-0.01	4.45E-01	0.02	0.14	5.83E-06	46	101	101	8.04E-01	Brain_Hippocampus
ALCP	ENSG00000151376.16	ME3	0.76	0.01	4.45E-01	0.00	0.07	1.12E-03	36	51	51	8.04E-01	Brain_Hippocampus
ALCP	ENSG00000042286.14	AIFM2	0.76	0.00	4.46E-01	0.01	0.20	4.85E-09	27	56	56	8.04E-01	Brain_Hippocampus
ALCP	ENSG00000196365.11	LONP1	0.76	0.01	4.46E-01	0.01	0.28	5.77E-12	6	23	23	8.04E-01	Brain_Hippocampus
ALCP	ENSG00000141560.14	FN3KRP	-0.76	-0.01	4.46E-01	0.01	0.48	1.19E-23	25	53	53	8.04E-01	Brain_Hippocampus
ALCP	ENSG00000275074.1	NUDT18	-0.76	-0.01	4.46E-01	0.01	0.11	5.03E-05	14	41	41	8.04E-01	Brain_Hippocampus
ALCP	ENSG00000260645.1	RP11-250B2.5	-0.76	-0.01	4.46E-01	0.00	0.04	1.60E-02	17	34	34	8.04E-01	Brain_Hippocampus
ALCP	ENSG00000161640.15	SIGLEC11	-0.76	-0.07	4.46E-01	0.00	0.08	6.97E-04	1	4	4	8.04E-01	Brain_Hippocampus
ALCP	ENSG00000164946.19	FREM1	-0.76	-0.01	4.46E-01	0.01	0.04	2.47E-02	11	40	40	8.04E-01	Brain_Hippocampus
ALCP	ENSG00000100330.15	MTMR3	-0.76	-0.02	4.47E-01	0.00	0.03	2.87E-02	9	37	37	8.04E-01	Brain_Hippocampus
ALCP	ENSG00000159915.12	ZNF233	-0.76	-0.02	4.47E-01	0.01	0.17	1.99E-07	38	57	57	8.04E-01	Brain_Hippocampus
ALCP	ENSG00000165233.17	CARD19	0.76	0.02	4.47E-01	0.00	0.08	4.77E-04	13	37	37	8.04E-01	Brain_Hippocampus
ALCP	ENSG00000180953.11	ST20	-0.76	0.00	4.47E-01	0.03	0.37	1.37E-16	13	34	34	8.04E-01	Brain_Hippocampus
ALCP	ENSG00000120915.13	EPHX2	0.76	0.08	4.48E-01	0.00	0.13	2.55E-06	3	10	10	8.04E-01	Brain_Hippocampus
ALCP	ENSG00000108107.14	RPL28	0.76	0.12	4.48E-01	0.00	0.17	1.43E-07	4	6	6	8.04E-01	Brain_Hippocampus
ALCP	ENSG00000197165.10	SULT1A2	-0.76	-0.01	4.48E-01	0.01	0.28	5.34E-12	6	33	33	8.04E-01	Brain_Hippocampus
ALCP	ENSG00000234745.10	HLA-B	0.76	0.01	4.48E-01	0.01	0.11	7.26E-05	39	46	46	8.04E-01	Brain_Hippocampus
ALCP	ENSG00000159479.16	MED8	0.76	0.01	4.48E-01	0.00	0.07	1.33E-03	11	29	29	8.04E-01	Brain_Hippocampus
ALCP	ENSG00000198026.7	ZNF335	-0.76	-0.01	4.49E-01	0.00	0.04	2.18E-02	19	32	32	8.04E-01	Brain_Hippocampus
ALCP	ENSG00000164182.10	NDUFAF2	0.76	0.00	4.49E-01	0.00	0.06	4.37E-03	16	42	42	8.04E-01	Brain_Hippocampus
ALCP	ENSG00000094916.15	CBX5	0.76	0.04	4.49E-01	0.00	0.07	9.35E-04	2	5	5	8.04E-01	Brain_Hippocampus
ALCP	ENSG00000128513.14	POT1	0.76	0.01	4.49E-01	0.00	0.06	3.29E-03	11	12	12	8.04E-01	Brain_Hippocampus
ALCP	ENSG00000116954.7	RRAGC	0.76	0.02	4.49E-01	0.00	0.03	3.78E-02	6	15	15	8.05E-01	Brain_Hippocampus
ALCP	ENSG00000112144.15	ICK	-0.75	-0.02	4.51E-01	0.00	0.04	2.10E-02	4	5	5	8.07E-01	Brain_Hippocampus
ALCP	ENSG00000270171.1	RP11-338N10.1	0.75	0.01	4.51E-01	0.01	0.40	3.46E-19	43	72	72	8.07E-01	Brain_Hippocampus
ALCP	ENSG00000253773.2	C8orf37-AS1	-0.75	-0.01	4.52E-01	0.01	0.03	3.65E-02	15	49	49	8.07E-01	Brain_Hippocampus
ALCP	ENSG00000275874.1	PICSAR	0.75	0.01	4.53E-01	0.00	0.03	3.18E-02	3	10	10	8.10E-01	Brain_Hippocampus
ALCP	ENSG00000256060.2	TRAPPC2B	-0.75	-0.01	4.54E-01	0.02	0.15	2.33E-06	49	96	96	8.10E-01	Brain_Hippocampus
ALCP	ENSG00000185972.5	CCIN	-0.75	-0.01	4.54E-01	0.01	0.12	1.77E-05	14	26	26	8.10E-01	Brain_Hippocampus
ALCP	ENSG00000111450.13	STX2	0.75	0.01	4.54E-01	0.00	0.04	1.63E-02	22	35	35	8.10E-01	Brain_Hippocampus
ALCP	ENSG00000186446.11	ZNF501	0.75	0.02	4.54E-01	0.00	0.04	1.50E-02	46	65	65	8.10E-01	Brain_Hippocampus
ALCP	ENSG00000163635.17	ATXN7	-0.75	-0.01	4.55E-01	0.01	0.08	5.20E-04	20	67	67	8.10E-01	Brain_Hippocampus
ALCP	ENSG00000061337.15	LZTS1	-0.75	-0.03	4.55E-01	0.00	0.05	9.24E-03	9	13	13	8.10E-01	Brain_Hippocampus
ALCP	ENSG00000185187.12	SIGIRR	0.75	0.00	4.56E-01	0.03	0.29	4.99E-14	7	8	8	8.11E-01	Brain_Hippocampus
ALCP	ENSG00000272505.1	RP11-981G7.6	0.75	0.01	4.56E-01	0.01	0.28	6.22E-13	9	24	24	8.11E-01	Brain_Hippocampus
ALCP	ENSG00000263528.7	IKBKE	-0.75	-0.02	4.56E-01	0.00	0.08	4.88E-04	24	44	44	8.11E-01	Brain_Hippocampus
ALCP	ENSG00000068024.16	HDAC4	-0.75	-0.01	4.56E-01	0.01	0.04	1.66E-02	13	24	24	8.11E-01	Brain_Hippocampus
ALCP	ENSG00000226578.1	RP11-258F22.1	0.74	0.00	4.56E-01	0.02	0.03	2.89E-02	95	140	140	8.11E-01	Brain_Hippocampus
ALCP	ENSG00000198791.11	CNOT7	-0.74	-0.01	4.57E-01	0.01	0.07	1.41E-03	37	63	63	8.11E-01	Brain_Hippocampus
ALCP	ENSG00000177409.11	SAMD9L	0.74	0.01	4.57E-01	0.02	0.09	1.52E-04	89	148	148	8.11E-01	Brain_Hippocampus
ALCP	ENSG00000182093.14	WRB	0.74	1.72	4.57E-01	0.00	0.04	1.23E-02	1	15	15	8.11E-01	Brain_Hippocampus
ALCP	ENSG00000241935.8	HOGA1	-0.74	-0.01	4.57E-01	0.00	0.29	1.97E-12	6	16	16	8.11E-01	Brain_Hippocampus
ALCP	ENSG00000175110.11	MRPS22	0.74	0.01	4.58E-01	0.02	0.22	3.39E-10	24	56	56	8.12E-01	Brain_Hippocampus
ALCP	ENSG00000054654.16	SYNE2	0.74	0.03	4.60E-01	0.00	0.09	2.63E-04	2	3	3	8.12E-01	Brain_Hippocampus
ALCP	ENSG00000156958.14	GALK2	0.74	1.90	4.60E-01	0.00	0.05	6.86E-03	1	22	22	8.12E-01	Brain_Hippocampus
ALCP	ENSG00000170584.10	NUDCD2	0.74	0.01	4.60E-01	0.00	0.05	6.82E-03	20	48	48	8.12E-01	Brain_Hippocampus
ALCP	ENSG00000111897.6	SERINC1	-0.74	-0.02	4.60E-01	0.00	0.09	2.85E-04	3	9	9	8.12E-01	Brain_Hippocampus
ALCP	ENSG00000161281.10	COX7A1	-0.74	-0.02	4.60E-01	0.00	0.03	2.46E-02	9	16	16	8.12E-01	Brain_Hippocampus
ALCP	ENSG00000170175.10	CHRNB1	0.74	0.01	4.60E-01	0.01	0.12	2.13E-05	11	17	17	8.12E-01	Brain_Hippocampus
ALCP	ENSG00000071054.16	MAP4K4	-0.74	-0.02	4.61E-01	0.00	0.09	1.59E-04	19	34	34	8.12E-01	Brain_Hippocampus
ALCP	ENSG00000103522.15	IL21R	-0.74	0.00	4.61E-01	0.09	0.14	3.00E-06	62	152	152	8.12E-01	Brain_Hippocampus
ALCP	ENSG00000246898.1	LINC00920	-0.74	0.00	4.61E-01	0.04	0.47	3.03E-23	68	122	122	8.12E-01	Brain_Hippocampus
ALCP	ENSG00000260019.1	LINC01992	-0.74	-0.01	4.62E-01	0.00	0.03	4.12E-02	3	4	4	8.12E-01	Brain_Hippocampus
ALCP	ENSG00000129038.15	LOXL1	-0.74	-0.01	4.62E-01	0.01	0.12	1.45E-05	20	29	29	8.12E-01	Brain_Hippocampus
ALCP	ENSG00000139971.15	C14orf37	-0.74	-0.14	4.62E-01	0.00	0.04	1.96E-02	2	11	11	8.12E-01	Brain_Hippocampus
ALCP	ENSG00000125337.16	KIF25	0.73	0.01	4.63E-01	0.01	0.30	4.51E-13	6	22	22	8.12E-01	Brain_Hippocampus
ALCP	ENSG00000107020.9	PLGRKT	0.73	0.01	4.63E-01	0.01	0.03	2.93E-02	16	54	54	8.12E-01	Brain_Hippocampus
ALCP	ENSG00000160953.15	MUM1	0.73	0.01	4.63E-01	0.01	0.12	1.59E-05	13	33	33	8.12E-01	Brain_Hippocampus
ALCP	ENSG00000153208.16	MERTK	0.73	0.01	4.63E-01	0.01	0.11	2.46E-05	10	16	16	8.12E-01	Brain_Hippocampus
ALCP	ENSG00000014216.15	CAPN1	0.73	0.02	4.64E-01	0.00	0.05	9.82E-03	4	6	6	8.12E-01	Brain_Hippocampus
ALCP	ENSG00000173156.6	RHOD	0.73	0.38	4.64E-01	0.00	0.13	4.80E-06	1	4	4	8.12E-01	Brain_Hippocampus
ALCP	ENSG00000169299.13	PGM2	0.73	0.01	4.64E-01	0.01	0.06	2.35E-03	21	33	33	8.12E-01	Brain_Hippocampus
ALCP	ENSG00000198130.15	HIBCH	0.73	0.01	4.64E-01	0.02	0.25	6.19E-11	20	37	37	8.12E-01	Brain_Hippocampus
ALCP	ENSG00000269713.7	NBPF9	-0.73	-0.01	4.65E-01	0.01	0.21	3.92E-09	5	43	43	8.12E-01	Brain_Hippocampus
ALCP	ENSG00000111364.15	DDX55	0.73	0.01	4.65E-01	0.01	0.10	7.11E-05	16	22	22	8.12E-01	Brain_Hippocampus
ALCP	ENSG00000137312.14	FLOT1	0.73	0.01	4.65E-01	0.00	0.11	1.74E-05	29	61	61	8.12E-01	Brain_Hippocampus
ALCP	ENSG00000008130.15	NADK	0.73	0.17	4.65E-01	0.00	0.04	1.36E-02	6	24	24	8.12E-01	Brain_Hippocampus
ALCP	ENSG00000272864.1	RP11-17E13.2	0.73	0.01	4.65E-01	0.01	0.34	2.77E-15	7	35	35	8.12E-01	Brain_Hippocampus
ALCP	ENSG00000013810.18	TACC3	0.73	0.01	4.65E-01	0.01	0.06	3.17E-03	17	23	23	8.12E-01	Brain_Hippocampus
ALCP	ENSG00000134013.15	LOXL2	0.73	0.02	4.65E-01	0.00	0.05	7.56E-03	12	14	14	8.12E-01	Brain_Hippocampus
ALCP	ENSG00000171729.13	TMEM51	0.73	0.01	4.66E-01	0.00	0.04	1.48E-02	8	14	14	8.12E-01	Brain_Hippocampus
ALCP	ENSG00000145782.12	ATG12	-0.73	-0.02	4.66E-01	0.00	0.13	7.32E-06	12	25	25	8.12E-01	Brain_Hippocampus
ALCP	ENSG00000242715.7	CCDC169	0.73	0.01	4.66E-01	0.01	0.09	1.97E-04	82	124	124	8.12E-01	Brain_Hippocampus
ALCP	ENSG00000167460.14	TPM4	0.73	0.00	4.66E-01	0.02	0.03	3.91E-02	48	96	96	8.12E-01	Brain_Hippocampus
ALCP	ENSG00000117308.14	GALE	0.73	0.01	4.66E-01	0.00	0.04	2.44E-02	33	74	74	8.12E-01	Brain_Hippocampus
ALCP	ENSG00000117899.10	MESDC2	0.73	0.01	4.66E-01	0.01	0.08	5.81E-04	12	18	18	8.12E-01	Brain_Hippocampus
ALCP	ENSG00000164219.9	PGGT1B	-0.73	-0.06	4.67E-01	0.00	0.04	2.30E-02	9	32	32	8.12E-01	Brain_Hippocampus
ALCP	ENSG00000089060.11	SLC8B1	-0.73	-0.02	4.67E-01	0.00	0.05	8.20E-03	3	6	6	8.12E-01	Brain_Hippocampus
ALCP	ENSG00000272871.1	RP11-408A13.4	0.73	0.01	4.67E-01	0.01	0.19	3.37E-08	12	15	15	8.12E-01	Brain_Hippocampus
ALCP	ENSG00000197375.12	SLC22A5	-0.73	-0.01	4.67E-01	0.01	0.05	9.97E-03	19	29	29	8.12E-01	Brain_Hippocampus
ALCP	ENSG00000134265.12	NAPG	0.73	0.02	4.67E-01	0.00	0.13	4.84E-06	23	53	53	8.12E-01	Brain_Hippocampus
ALCP	ENSG00000167272.10	POP5	-0.73	-0.02	4.68E-01	0.00	0.08	8.59E-04	6	10	10	8.12E-01	Brain_Hippocampus
ALCP	ENSG00000182004.12	SNRPE	-0.73	-0.02	4.68E-01	0.00	0.03	2.89E-02	6	6	6	8.12E-01	Brain_Hippocampus
ALCP	ENSG00000175773.12	RP11-121M22.1	0.73	0.01	4.68E-01	0.00	0.15	8.99E-07	28	84	84	8.12E-01	Brain_Hippocampus
ALCP	ENSG00000183317.16	EPHA10	0.73	0.01	4.68E-01	0.00	0.05	8.30E-03	8	12	12	8.13E-01	Brain_Hippocampus
ALCP	ENSG00000144285.17	SCN1A	-0.72	-0.01	4.69E-01	0.00	0.03	3.86E-02	39	62	62	8.13E-01	Brain_Hippocampus
ALCP	ENSG00000126005.16	MMP24-AS1	-0.72	-0.01	4.69E-01	0.01	0.23	1.00E-10	10	11	11	8.13E-01	Brain_Hippocampus
ALCP	ENSG00000100099.20	HPS4	0.72	0.01	4.69E-01	0.01	0.13	7.20E-06	25	69	69	8.13E-01	Brain_Hippocampus
ALCP	ENSG00000065621.14	GSTO2	-0.72	0.00	4.70E-01	0.03	0.27	4.18E-12	37	68	68	8.13E-01	Brain_Hippocampus
ALCP	ENSG00000180071.19	ANKRD18A	0.72	0.01	4.70E-01	0.00	0.12	1.34E-05	6	18	18	8.13E-01	Brain_Hippocampus
ALCP	ENSG00000185904.11	LINC00839	0.72	0.01	4.70E-01	0.01	0.08	5.72E-04	26	65	65	8.13E-01	Brain_Hippocampus
ALCP	ENSG00000214193.10	SH3D21	0.72	0.02	4.71E-01	0.00	0.08	3.10E-04	3	10	10	8.13E-01	Brain_Hippocampus
ALCP	ENSG00000125630.15	POLR1B	0.72	0.00	4.71E-01	0.05	0.29	7.83E-13	18	20	20	8.14E-01	Brain_Hippocampus
ALCP	ENSG00000168079.16	SCARA5	0.72	0.05	4.72E-01	0.00	0.05	5.99E-03	6	21	21	8.15E-01	Brain_Hippocampus
ALCP	ENSG00000153774.8	CFDP1	-0.72	-0.04	4.73E-01	0.00	0.05	8.68E-03	6	15	15	8.15E-01	Brain_Hippocampus
ALCP	ENSG00000121350.15	PYROXD1	-0.72	-0.01	4.73E-01	0.00	0.09	2.87E-04	62	96	96	8.15E-01	Brain_Hippocampus
ALCP	ENSG00000118004.17	COLEC11	-0.72	-0.03	4.73E-01	0.00	0.32	4.81E-14	3	15	15	8.15E-01	Brain_Hippocampus
ALCP	ENSG00000125510.15	OPRL1	-0.72	-0.18	4.74E-01	0.00	0.03	3.74E-02	1	4	4	8.15E-01	Brain_Hippocampus
ALCP	ENSG00000072952.18	MRVI1	-0.72	-0.02	4.74E-01	0.00	0.07	1.46E-03	4	10	10	8.15E-01	Brain_Hippocampus
ALCP	ENSG00000175711.8	B3GNTL1	0.72	0.00	4.74E-01	0.03	0.29	2.83E-13	16	33	33	8.15E-01	Brain_Hippocampus
ALCP	ENSG00000005020.12	SKAP2	-0.72	-0.01	4.74E-01	0.01	0.09	1.93E-04	26	43	43	8.15E-01	Brain_Hippocampus
ALCP	ENSG00000159322.17	ADPGK	0.71	0.02	4.75E-01	0.00	0.04	2.16E-02	2	8	8	8.15E-01	Brain_Hippocampus
ALCP	ENSG00000167925.15	GHDC	-0.71	-0.01	4.75E-01	0.01	0.03	4.86E-02	29	48	48	8.15E-01	Brain_Hippocampus
ALCP	ENSG00000188659.9	SAXO2	-0.71	-0.01	4.75E-01	0.01	0.24	2.69E-10	18	34	34	8.15E-01	Brain_Hippocampus
ALCP	ENSG00000156990.14	RPUSD3	0.71	0.01	4.75E-01	0.00	0.15	1.40E-06	11	29	29	8.15E-01	Brain_Hippocampus
ALCP	ENSG00000099889.13	ARVCF	0.71	0.01	4.75E-01	0.00	0.09	1.97E-04	28	55	55	8.15E-01	Brain_Hippocampus
ALCP	ENSG00000273899.4	NOL12	0.71	0.02	4.75E-01	0.00	0.03	3.62E-02	24	43	43	8.15E-01	Brain_Hippocampus
ALCP	ENSG00000105325.13	FZR1	0.71	0.02	4.76E-01	0.00	0.03	3.41E-02	6	18	18	8.15E-01	Brain_Hippocampus
ALCP	ENSG00000113396.12	SLC27A6	-0.71	-0.01	4.76E-01	0.00	0.18	9.81E-08	9	22	22	8.15E-01	Brain_Hippocampus
ALCP	ENSG00000136108.14	CKAP2	0.71	0.00	4.77E-01	0.03	0.30	8.32E-14	19	27	27	8.17E-01	Brain_Hippocampus
ALCP	ENSG00000168653.10	NDUFS5	-0.71	-0.04	4.77E-01	0.00	0.11	4.36E-05	6	18	18	8.17E-01	Brain_Hippocampus
ALCP	ENSG00000124608.4	AARS2	-0.71	-0.01	4.77E-01	0.01	0.07	1.60E-03	19	34	34	8.17E-01	Brain_Hippocampus
ALCP	ENSG00000142102.15	PGGHG	-0.71	0.00	4.77E-01	0.03	0.53	5.52E-28	41	87	87	8.17E-01	Brain_Hippocampus
ALCP	ENSG00000271538.5	RP11-326I11.4	0.71	0.01	4.78E-01	0.00	0.08	2.74E-04	14	21	21	8.17E-01	Brain_Hippocampus
ALCP	ENSG00000101104.12	PABPC1L	-0.71	-0.01	4.79E-01	0.01	0.21	2.80E-09	9	13	13	8.18E-01	Brain_Hippocampus
ALCP	ENSG00000090924.14	PLEKHG2	-0.71	-0.01	4.80E-01	0.00	0.04	2.41E-02	17	28	28	8.18E-01	Brain_Hippocampus
ALCP	ENSG00000135766.8	EGLN1	0.71	0.01	4.80E-01	0.00	0.11	5.01E-05	19	24	24	8.18E-01	Brain_Hippocampus
ALCP	ENSG00000116237.15	ICMT	-0.71	-0.01	4.80E-01	0.00	0.15	2.36E-07	10	20	20	8.18E-01	Brain_Hippocampus
ALCP	ENSG00000011198.7	ABHD5	-0.71	-0.01	4.80E-01	0.00	0.04	1.92E-02	7	14	14	8.18E-01	Brain_Hippocampus
ALCP	ENSG00000116991.10	SIPA1L2	-0.71	-0.02	4.80E-01	0.00	0.06	2.62E-03	18	33	33	8.18E-01	Brain_Hippocampus
ALCP	ENSG00000205710.3	C17orf107	-0.71	-0.04	4.80E-01	0.00	0.03	4.27E-02	8	36	36	8.18E-01	Brain_Hippocampus
ALCP	ENSG00000138771.14	SHROOM3	-0.71	-0.01	4.80E-01	0.00	0.06	5.01E-03	5	11	11	8.18E-01	Brain_Hippocampus
ALCP	ENSG00000037042.8	TUBG2	0.71	0.01	4.81E-01	0.01	0.29	8.35E-13	25	31	31	8.18E-01	Brain_Hippocampus
ALCP	ENSG00000188906.14	LRRK2	-0.70	-0.01	4.81E-01	0.01	0.05	5.24E-03	21	46	46	8.19E-01	Brain_Hippocampus
ALCP	ENSG00000174307.6	PHLDA3	-0.70	-0.08	4.82E-01	0.00	0.09	1.84E-04	1	5	5	8.19E-01	Brain_Hippocampus
ALCP	ENSG00000005075.15	POLR2J	-0.70	-0.02	4.83E-01	0.00	0.08	4.63E-04	12	27	27	8.19E-01	Brain_Hippocampus
ALCP	ENSG00000129946.10	SHC2	0.70	0.01	4.83E-01	0.00	0.28	7.48E-13	7	17	17	8.19E-01	Brain_Hippocampus
ALCP	ENSG00000173145.11	NOC3L	-0.70	-0.01	4.83E-01	0.01	0.21	6.49E-09	36	66	66	8.19E-01	Brain_Hippocampus
ALCP	ENSG00000240053.8	LY6G5B	0.70	0.01	4.83E-01	0.01	0.20	7.24E-09	25	28	28	8.19E-01	Brain_Hippocampus
ALCP	ENSG00000188404.8	SELL	-0.70	-0.01	4.84E-01	0.01	0.17	1.28E-07	14	19	19	8.19E-01	Brain_Hippocampus
ALCP	ENSG00000270806.1	C17orf50	-0.70	0.00	4.84E-01	0.03	0.14	1.01E-06	8	19	19	8.19E-01	Brain_Hippocampus
ALCP	ENSG00000103404.14	USP31	-0.70	-0.01	4.84E-01	0.00	0.03	2.66E-02	17	54	54	8.19E-01	Brain_Hippocampus
ALCP	ENSG00000215117.5	LINC00588	0.70	0.01	4.84E-01	0.00	0.18	1.19E-07	42	51	51	8.19E-01	Brain_Hippocampus
ALCP	ENSG00000143891.16	GALM	0.70	0.00	4.84E-01	0.03	0.19	1.27E-08	10	14	14	8.19E-01	Brain_Hippocampus
ALCP	ENSG00000204815.9	TTC25	0.70	0.01	4.84E-01	0.00	0.06	5.15E-03	16	25	25	8.19E-01	Brain_Hippocampus
ALCP	ENSG00000277758.4	ABC7-42404400C24.1	-0.70	-0.03	4.84E-01	0.00	0.11	3.29E-05	2	8	8	8.19E-01	Brain_Hippocampus
ALCP	ENSG00000186020.12	ZNF529	0.70	0.01	4.85E-01	0.00	0.06	2.90E-03	14	19	19	8.20E-01	Brain_Hippocampus
ALCP	ENSG00000106617.13	PRKAG2	-0.70	-0.04	4.85E-01	0.00	0.05	4.01E-03	8	26	26	8.20E-01	Brain_Hippocampus
ALCP	ENSG00000090487.10	SPG21	0.70	0.01	4.86E-01	0.01	0.25	9.13E-11	3	9	9	8.21E-01	Brain_Hippocampus
ALCP	ENSG00000113621.14	TXNDC15	-0.70	-0.02	4.86E-01	0.00	0.16	2.90E-07	6	28	28	8.21E-01	Brain_Hippocampus
ALCP	ENSG00000198189.10	HSD17B11	0.70	0.05	4.86E-01	0.00	0.04	2.32E-02	2	11	11	8.21E-01	Brain_Hippocampus
ALCP	ENSG00000116649.9	SRM	-0.70	-0.02	4.87E-01	0.00	0.05	9.01E-03	28	60	60	8.21E-01	Brain_Hippocampus
ALCP	ENSG00000215041.9	NEURL4	-0.69	-0.04	4.87E-01	0.00	0.04	2.08E-02	18	49	49	8.21E-01	Brain_Hippocampus
ALCP	ENSG00000163728.10	TTC14	-0.69	-0.01	4.88E-01	0.00	0.09	1.74E-04	21	24	24	8.23E-01	Brain_Hippocampus
ALCP	ENSG00000104219.12	ZDHHC2	-0.69	-0.01	4.89E-01	0.01	0.08	5.31E-04	125	181	181	8.23E-01	Brain_Hippocampus
ALCP	ENSG00000105677.11	TMEM147	0.69	0.01	4.90E-01	0.00	0.06	2.20E-03	50	72	72	8.25E-01	Brain_Hippocampus
ALCP	ENSG00000239467.5	AC007405.6	0.69	0.01	4.90E-01	0.00	0.11	4.06E-05	5	12	12	8.25E-01	Brain_Hippocampus
ALCP	ENSG00000214026.10	MRPL23	-0.69	-0.01	4.90E-01	0.01	0.07	1.07E-03	1	1	1	8.25E-01	Brain_Hippocampus
ALCP	ENSG00000136059.14	VILL	0.69	0.01	4.91E-01	0.02	0.37	1.32E-16	12	34	34	8.25E-01	Brain_Hippocampus
ALCP	ENSG00000243667.6	WDR92	-0.69	-0.02	4.91E-01	0.00	0.08	6.62E-04	13	26	26	8.25E-01	Brain_Hippocampus
ALCP	ENSG00000104964.14	AES	-0.69	-0.09	4.92E-01	0.00	0.03	3.24E-02	2	12	12	8.25E-01	Brain_Hippocampus
ALCP	ENSG00000101752.11	MIB1	-0.69	-0.03	4.92E-01	0.00	0.20	9.57E-09	5	10	10	8.25E-01	Brain_Hippocampus
ALCP	ENSG00000172780.16	RAB43	-0.69	-0.01	4.92E-01	0.00	0.03	4.42E-02	2	33	33	8.25E-01	Brain_Hippocampus
ALCP	ENSG00000259820.1	AC083843.1	-0.69	-0.04	4.92E-01	0.00	0.07	1.75E-03	13	15	15	8.25E-01	Brain_Hippocampus
ALCP	ENSG00000122376.11	FAM35A	-0.69	-0.02	4.93E-01	0.00	0.17	2.13E-07	6	22	22	8.26E-01	Brain_Hippocampus
ALCP	ENSG00000105136.20	ZNF419	0.69	0.00	4.93E-01	0.04	0.23	6.50E-10	45	67	67	8.26E-01	Brain_Hippocampus
ALCP	ENSG00000101443.17	WFDC2	0.69	0.02	4.93E-01	0.00	0.03	3.35E-02	21	23	23	8.26E-01	Brain_Hippocampus
ALCP	ENSG00000115687.13	PASK	-0.68	-0.02	4.94E-01	0.00	0.08	6.99E-04	8	15	15	8.26E-01	Brain_Hippocampus
ALCP	ENSG00000171314.8	PGAM1	-0.68	-0.02	4.94E-01	0.00	0.04	1.66E-02	5	10	10	8.26E-01	Brain_Hippocampus
ALCP	ENSG00000164530.13	PI16	0.68	0.01	4.94E-01	0.02	0.19	3.26E-08	52	83	83	8.26E-01	Brain_Hippocampus
ALCP	ENSG00000027001.9	MIPEP	0.68	0.01	4.95E-01	0.01	0.05	6.26E-03	14	25	25	8.27E-01	Brain_Hippocampus
ALCP	ENSG00000129437.9	KLK14	-0.68	0.00	4.95E-01	0.02	0.16	1.89E-07	48	102	102	8.27E-01	Brain_Hippocampus
ALCP	ENSG00000104213.12	PDGFRL	0.68	0.01	4.96E-01	0.01	0.06	3.53E-03	13	20	20	8.27E-01	Brain_Hippocampus
ALCP	ENSG00000160741.16	CRTC2	-0.68	-0.01	4.96E-01	0.00	0.06	4.37E-03	13	25	25	8.27E-01	Brain_Hippocampus
ALCP	ENSG00000241360.1	PDXP	-0.68	-0.01	4.96E-01	0.01	0.09	3.32E-04	70	137	137	8.28E-01	Brain_Hippocampus
ALCP	ENSG00000099256.18	PRTFDC1	0.68	0.09	4.97E-01	0.00	0.10	3.66E-05	1	5	5	8.28E-01	Brain_Hippocampus
ALCP	ENSG00000229921.6	KIF25-AS1	0.68	0.01	4.97E-01	0.00	0.43	2.00E-20	2	31	31	8.28E-01	Brain_Hippocampus
ALCP	ENSG00000115594.11	IL1R1	-0.68	-0.01	4.98E-01	0.01	0.06	3.08E-03	62	79	79	8.29E-01	Brain_Hippocampus
ALCP	ENSG00000197580.11	BCO2	-0.68	-0.01	4.98E-01	0.01	0.16	5.06E-07	20	22	22	8.29E-01	Brain_Hippocampus
ALCP	ENSG00000230487.7	PSMG3-AS1	-0.68	-0.01	4.99E-01	0.01	0.18	6.83E-08	6	11	11	8.29E-01	Brain_Hippocampus
ALCP	ENSG00000197536.11	C5orf56	0.67	0.00	5.00E-01	0.03	0.11	3.27E-05	59	91	91	8.32E-01	Brain_Hippocampus
ALCP	ENSG00000198064.13	NPIPB13	-0.67	0.00	5.00E-01	0.06	0.05	8.83E-03	29	57	57	8.32E-01	Brain_Hippocampus
ALCP	ENSG00000233725.7	LINC00284	0.67	0.01	5.01E-01	0.01	0.05	8.02E-03	31	82	82	8.32E-01	Brain_Hippocampus
ALCP	ENSG00000163347.5	CLDN1	-0.67	-0.05	5.01E-01	0.00	0.05	4.88E-03	16	70	70	8.32E-01	Brain_Hippocampus
ALCP	ENSG00000185627.17	PSMD13	-0.67	-0.01	5.01E-01	0.01	0.25	3.89E-11	25	47	47	8.32E-01	Brain_Hippocampus
ALCP	ENSG00000137513.9	NARS2	-0.67	-0.01	5.01E-01	0.00	0.18	1.20E-07	22	54	54	8.32E-01	Brain_Hippocampus
ALCP	ENSG00000204267.13	TAP2	-0.67	0.00	5.02E-01	0.04	0.20	9.92E-09	48	67	67	8.32E-01	Brain_Hippocampus
ALCP	ENSG00000134463.14	ECHDC3	0.67	0.01	5.02E-01	0.01	0.23	4.86E-10	9	25	25	8.33E-01	Brain_Hippocampus
ALCP	ENSG00000063761.15	ADCK1	0.67	0.08	5.03E-01	0.00	0.13	3.48E-06	5	15	15	8.33E-01	Brain_Hippocampus
ALCP	ENSG00000105928.13	DFNA5	-0.67	0.00	5.04E-01	0.02	0.27	1.22E-11	14	19	19	8.34E-01	Brain_Hippocampus
ALCP	ENSG00000167601.11	AXL	-0.67	-0.02	5.05E-01	0.00	0.04	1.40E-02	11	14	14	8.36E-01	Brain_Hippocampus
ALCP	ENSG00000234147.1	RP3-460G2.2	-0.67	0.00	5.05E-01	0.05	0.22	2.76E-09	22	29	29	8.36E-01	Brain_Hippocampus
ALCP	ENSG00000005801.16	ZNF195	0.66	0.08	5.06E-01	0.00	0.09	2.94E-04	3	18	18	8.37E-01	Brain_Hippocampus
ALCP	ENSG00000248964.6	RP11-94H18.1	-0.66	-0.02	5.06E-01	0.00	0.06	2.46E-03	1	2	2	8.37E-01	Brain_Hippocampus
ALCP	ENSG00000100987.14	VSX1	-0.66	-0.01	5.07E-01	0.01	0.19	1.50E-08	8	18	18	8.37E-01	Brain_Hippocampus
ALCP	ENSG00000175643.8	RMI2	0.66	0.00	5.09E-01	0.04	0.45	7.13E-22	18	29	29	8.40E-01	Brain_Hippocampus
ALCP	ENSG00000185532.15	PRKG1	0.66	0.00	5.09E-01	0.02	0.15	7.49E-07	31	66	66	8.40E-01	Brain_Hippocampus
ALCP	ENSG00000166800.9	LDHAL6A	0.66	0.01	5.10E-01	0.03	0.14	2.05E-06	18	24	24	8.40E-01	Brain_Hippocampus
ALCP	ENSG00000186204.14	CYP4F12	0.66	0.00	5.10E-01	0.02	0.16	1.81E-07	17	22	22	8.40E-01	Brain_Hippocampus
ALCP	ENSG00000177370.4	TIMM22	-0.66	-0.06	5.10E-01	0.00	0.04	1.17E-02	2	24	24	8.40E-01	Brain_Hippocampus
ALCP	ENSG00000070476.14	ZXDC	-0.66	-0.01	5.10E-01	0.01	0.27	7.00E-12	16	23	23	8.40E-01	Brain_Hippocampus
ALCP	ENSG00000106605.10	BLVRA	0.66	0.02	5.10E-01	0.00	0.04	2.33E-02	18	38	38	8.40E-01	Brain_Hippocampus
ALCP	ENSG00000171793.13	CTPS1	0.66	0.01	5.10E-01	0.00	0.08	8.49E-04	13	43	43	8.40E-01	Brain_Hippocampus
ALCP	ENSG00000151366.12	NDUFC2	-0.66	-0.03	5.11E-01	0.00	0.09	3.18E-04	5	6	6	8.40E-01	Brain_Hippocampus
ALCP	ENSG00000124357.12	NAGK	0.66	0.01	5.11E-01	0.00	0.07	1.43E-03	11	12	12	8.40E-01	Brain_Hippocampus
ALCP	ENSG00000009844.15	VTA1	0.66	0.01	5.12E-01	0.00	0.13	6.07E-06	19	29	29	8.41E-01	Brain_Hippocampus
ALCP	ENSG00000277144.1	RP11-59H7.4	-0.66	-0.01	5.12E-01	0.01	0.09	7.34E-05	20	46	46	8.41E-01	Brain_Hippocampus
ALCP	ENSG00000116874.11	WARS2	-0.65	0.00	5.13E-01	0.07	0.34	9.15E-15	45	64	64	8.42E-01	Brain_Hippocampus
ALCP	ENSG00000119673.14	ACOT2	-0.65	0.00	5.14E-01	0.03	0.17	6.48E-08	22	58	58	8.44E-01	Brain_Hippocampus
ALCP	ENSG00000164733.20	CTSB	0.65	0.04	5.16E-01	0.00	0.06	1.94E-03	13	22	22	8.44E-01	Brain_Hippocampus
ALCP	ENSG00000012223.12	LTF	-0.65	-0.01	5.16E-01	0.01	0.03	4.46E-02	7	18	18	8.44E-01	Brain_Hippocampus
ALCP	ENSG00000086544.2	ITPKC	-0.65	0.00	5.16E-01	0.00	0.03	3.28E-02	22	41	41	8.44E-01	Brain_Hippocampus
ALCP	ENSG00000188596.10	CFAP54	0.65	0.01	5.16E-01	0.01	0.03	3.61E-02	25	52	52	8.44E-01	Brain_Hippocampus
ALCP	ENSG00000265912.1	RP11-583F2.2	-0.65	-0.01	5.16E-01	0.00	0.03	3.29E-02	2	21	21	8.44E-01	Brain_Hippocampus
ALCP	ENSG00000186088.15	GSAP	-0.65	-0.01	5.16E-01	0.00	0.17	1.67E-07	11	27	27	8.44E-01	Brain_Hippocampus
ALCP	ENSG00000104980.7	TIMM44	0.65	0.01	5.16E-01	0.01	0.16	1.06E-07	12	18	18	8.44E-01	Brain_Hippocampus
ALCP	ENSG00000214087.8	ARL16	0.65	0.00	5.17E-01	0.03	0.23	1.18E-09	5	15	15	8.44E-01	Brain_Hippocampus
ALCP	ENSG00000173281.4	PPP1R3B	0.65	0.04	5.17E-01	0.00	0.08	2.84E-04	3	11	11	8.44E-01	Brain_Hippocampus
ALCP	ENSG00000235830.1	SRGAP3-AS4	0.65	0.01	5.17E-01	0.01	0.03	3.59E-02	27	68	68	8.45E-01	Brain_Hippocampus
ALCP	ENSG00000170852.10	KBTBD2	0.65	0.01	5.17E-01	0.00	0.11	5.71E-05	21	25	25	8.45E-01	Brain_Hippocampus
ALCP	ENSG00000140025.15	EFCAB11	-0.65	-0.01	5.18E-01	0.00	0.20	1.72E-08	7	26	26	8.45E-01	Brain_Hippocampus
ALCP	ENSG00000079257.7	LXN	0.65	0.00	5.19E-01	0.02	0.13	6.32E-06	33	33	33	8.45E-01	Brain_Hippocampus
ALCP	ENSG00000104343.19	UBE2W	0.65	0.02	5.19E-01	0.00	0.04	2.49E-02	21	32	32	8.45E-01	Brain_Hippocampus
ALCP	ENSG00000249776.5	RP11-133F8.2	-0.64	0.00	5.19E-01	0.03	0.06	3.08E-03	15	52	52	8.45E-01	Brain_Hippocampus
ALCP	ENSG00000127337.6	YEATS4	-0.64	-0.01	5.19E-01	0.00	0.10	1.05E-04	26	37	37	8.45E-01	Brain_Hippocampus
ALCP	ENSG00000163945.15	UVSSA	-0.64	-0.01	5.19E-01	0.01	0.24	1.69E-10	23	40	40	8.45E-01	Brain_Hippocampus
ALCP	ENSG00000257259.1	RP11-767I20.1	-0.64	-0.01	5.20E-01	0.00	0.06	4.72E-03	5	10	10	8.46E-01	Brain_Hippocampus
ALCP	ENSG00000175518.6	UBQLNL	-0.64	0.00	5.21E-01	0.03	0.11	3.39E-05	46	118	118	8.46E-01	Brain_Hippocampus
ALCP	ENSG00000010932.16	FMO1	-0.64	-0.01	5.21E-01	0.01	0.05	6.67E-03	18	41	41	8.46E-01	Brain_Hippocampus
ALCP	ENSG00000161649.12	CD300LG	0.64	0.00	5.21E-01	0.01	0.09	2.47E-04	12	16	16	8.47E-01	Brain_Hippocampus
ALCP	ENSG00000185522.8	LMNTD2	-0.64	-0.01	5.21E-01	0.01	0.03	4.11E-02	10	13	13	8.47E-01	Brain_Hippocampus
ALCP	ENSG00000093072.15	CECR1	-0.64	-0.01	5.22E-01	0.01	0.22	2.90E-09	23	56	56	8.47E-01	Brain_Hippocampus
ALCP	ENSG00000223496.2	EXOSC6	0.64	0.00	5.23E-01	0.02	0.61	3.08E-35	4	10	10	8.47E-01	Brain_Hippocampus
ALCP	ENSG00000256043.2	CTSO	-0.64	-0.10	5.23E-01	0.00	0.11	4.35E-05	5	19	19	8.47E-01	Brain_Hippocampus
ALCP	ENSG00000173638.18	SLC19A1	0.64	0.02	5.23E-01	0.00	0.06	3.31E-03	7	26	26	8.47E-01	Brain_Hippocampus
ALCP	ENSG00000273036.2	FAM95C	0.64	0.00	5.23E-01	0.03	0.25	3.68E-11	22	32	32	8.47E-01	Brain_Hippocampus
ALCP	ENSG00000167766.18	ZNF83	0.64	0.01	5.23E-01	0.01	0.26	4.82E-13	2	7	7	8.47E-01	Brain_Hippocampus
ALCP	ENSG00000101412.12	E2F1	0.64	0.00	5.23E-01	0.03	0.29	5.02E-13	19	34	34	8.47E-01	Brain_Hippocampus
ALCP	ENSG00000188997.7	KCTD21	-0.64	-0.02	5.24E-01	0.00	0.14	3.88E-06	24	33	33	8.47E-01	Brain_Hippocampus
ALCP	ENSG00000203965.12	EFCAB7	0.64	0.01	5.24E-01	0.00	0.12	2.23E-05	19	39	39	8.47E-01	Brain_Hippocampus
ALCP	ENSG00000171574.17	ZNF584	0.64	0.04	5.24E-01	0.00	0.10	1.36E-04	2	28	28	8.47E-01	Brain_Hippocampus
ALCP	ENSG00000155508.13	CNOT8	-0.64	-0.01	5.24E-01	0.00	0.10	5.61E-05	29	40	40	8.47E-01	Brain_Hippocampus
ALCP	ENSG00000110400.10	NECTIN1	-0.64	-0.05	5.25E-01	0.00	0.07	1.06E-03	5	10	10	8.47E-01	Brain_Hippocampus
ALCP	ENSG00000171564.11	FGB	-0.64	0.00	5.25E-01	0.02	0.10	1.44E-04	32	59	59	8.47E-01	Brain_Hippocampus
ALCP	ENSG00000070950.9	RAD18	0.64	0.01	5.25E-01	0.00	0.04	2.06E-02	4	21	21	8.47E-01	Brain_Hippocampus
ALCP	ENSG00000090432.6	MUL1	-0.64	0.00	5.25E-01	0.04	0.19	2.19E-08	48	90	90	8.47E-01	Brain_Hippocampus
ALCP	ENSG00000145545.11	SRD5A1	-0.64	-0.02	5.25E-01	0.00	0.08	4.73E-04	33	52	52	8.47E-01	Brain_Hippocampus
ALCP	ENSG00000183921.7	SDR42E2	0.63	0.01	5.26E-01	0.00	0.05	4.36E-03	27	45	45	8.47E-01	Brain_Hippocampus
ALCP	ENSG00000227533.5	SLC2A1-AS1	-0.63	0.00	5.27E-01	0.03	0.30	6.42E-13	19	32	32	8.48E-01	Brain_Hippocampus
ALCP	ENSG00000185201.16	IFITM2	-0.63	-0.01	5.27E-01	0.00	0.14	3.95E-06	9	23	23	8.48E-01	Brain_Hippocampus
ALCP	ENSG00000155506.16	LARP1	-0.63	-0.07	5.27E-01	0.00	0.03	3.08E-02	3	7	7	8.48E-01	Brain_Hippocampus
ALCP	ENSG00000130940.14	CASZ1	0.63	0.00	5.28E-01	0.01	0.06	3.65E-03	21	44	44	8.48E-01	Brain_Hippocampus
ALCP	ENSG00000248265.1	FLJ12825	-0.63	0.00	5.28E-01	0.04	0.12	1.76E-05	29	48	48	8.49E-01	Brain_Hippocampus
ALCP	ENSG00000144115.16	THNSL2	0.63	0.00	5.28E-01	0.11	0.65	2.53E-41	40	60	60	8.49E-01	Brain_Hippocampus
ALCP	ENSG00000126464.13	PRR12	0.63	0.02	5.28E-01	0.00	0.08	8.04E-04	3	9	9	8.49E-01	Brain_Hippocampus
ALCP	ENSG00000166750.9	SLFN5	-0.63	0.00	5.29E-01	0.02	0.19	3.34E-08	7	12	12	8.49E-01	Brain_Hippocampus
ALCP	ENSG00000177646.18	ACAD9	-0.63	-0.22	5.30E-01	0.00	0.04	1.69E-03	1	21	21	8.50E-01	Brain_Hippocampus
ALCP	ENSG00000099817.11	POLR2E	-0.63	-0.03	5.30E-01	0.00	0.19	1.43E-08	1	10	10	8.50E-01	Brain_Hippocampus
ALCP	ENSG00000140323.5	DISP2	0.63	0.02	5.30E-01	0.00	0.24	4.84E-10	4	12	12	8.50E-01	Brain_Hippocampus
ALCP	ENSG00000093000.18	NUP50	-0.63	-0.01	5.31E-01	0.00	0.14	3.66E-06	16	43	43	8.51E-01	Brain_Hippocampus
ALCP	ENSG00000174227.15	PIGG	0.63	0.02	5.32E-01	0.00	0.03	4.03E-02	5	11	11	8.51E-01	Brain_Hippocampus
ALCP	ENSG00000260804.3	LINC01963	0.63	0.01	5.32E-01	0.01	0.23	7.96E-10	6	12	12	8.51E-01	Brain_Hippocampus
ALCP	ENSG00000267107.6	PCAT19	0.62	0.02	5.32E-01	0.00	0.03	4.64E-02	14	53	53	8.51E-01	Brain_Hippocampus
ALCP	ENSG00000106565.17	TMEM176B	0.62	0.04	5.32E-01	0.00	0.03	3.55E-02	7	17	17	8.51E-01	Brain_Hippocampus
ALCP	ENSG00000172922.8	RNASEH2C	-0.62	-0.01	5.33E-01	0.00	0.17	2.46E-07	13	24	24	8.51E-01	Brain_Hippocampus
ALCP	ENSG00000257218.5	GATC	0.62	0.00	5.33E-01	0.02	0.47	1.08E-22	15	39	39	8.51E-01	Brain_Hippocampus
ALCP	ENSG00000274422.1	LL22NC03-2H8.5	-0.62	-0.04	5.33E-01	0.00	0.06	4.71E-03	6	16	16	8.51E-01	Brain_Hippocampus
ALCP	ENSG00000119147.9	C2orf40	0.62	0.01	5.34E-01	0.01	0.12	2.30E-05	47	86	86	8.51E-01	Brain_Hippocampus
ALCP	ENSG00000086619.13	ERO1B	-0.62	0.00	5.34E-01	0.02	0.32	1.51E-14	23	33	33	8.51E-01	Brain_Hippocampus
ALCP	ENSG00000121406.8	ZNF549	0.62	0.01	5.34E-01	0.01	0.09	3.51E-04	28	71	71	8.51E-01	Brain_Hippocampus
ALCP	ENSG00000112406.4	HECA	0.62	1.73	5.34E-01	0.00	0.05	6.75E-03	7	17	17	8.51E-01	Brain_Hippocampus
ALCP	ENSG00000117226.11	GBP3	0.62	0.00	5.34E-01	0.13	0.45	9.76E-22	17	28	28	8.51E-01	Brain_Hippocampus
ALCP	ENSG00000273233.1	RP11-713D19.1	-0.62	-0.02	5.34E-01	0.00	0.03	2.22E-02	14	50	50	8.51E-01	Brain_Hippocampus
ALCP	ENSG00000166401.14	SERPINB8	-0.62	-0.02	5.35E-01	0.00	0.03	4.07E-02	11	20	20	8.51E-01	Brain_Hippocampus
ALCP	ENSG00000173542.8	MOB1B	0.62	0.01	5.36E-01	0.00	0.03	3.34E-02	40	57	57	8.52E-01	Brain_Hippocampus
ALCP	ENSG00000181061.13	HIGD1A	-0.62	-0.03	5.36E-01	0.00	0.24	4.35E-10	19	35	35	8.53E-01	Brain_Hippocampus
ALCP	ENSG00000273032.1	DGCR9	0.62	0.05	5.36E-01	0.00	0.11	4.09E-05	4	26	26	8.53E-01	Brain_Hippocampus
ALCP	ENSG00000115091.11	ACTR3	0.62	0.01	5.37E-01	0.00	0.04	1.66E-02	71	125	125	8.53E-01	Brain_Hippocampus
ALCP	ENSG00000163913.11	IFT122	0.62	0.01	5.37E-01	0.01	0.19	2.62E-08	28	38	38	8.53E-01	Brain_Hippocampus
ALCP	ENSG00000265750.1	RP11-799B12.4	-0.62	0.00	5.38E-01	0.02	0.19	2.85E-08	23	33	33	8.53E-01	Brain_Hippocampus
ALCP	ENSG00000034239.10	EFCAB1	-0.62	-0.03	5.38E-01	0.00	0.23	9.93E-10	9	15	15	8.53E-01	Brain_Hippocampus
ALCP	ENSG00000134548.9	SPX	-0.62	-0.03	5.38E-01	0.00	0.04	2.32E-02	1	5	5	8.53E-01	Brain_Hippocampus
ALCP	ENSG00000198945.7	L3MBTL3	0.61	0.01	5.39E-01	0.00	0.03	4.91E-02	12	15	15	8.54E-01	Brain_Hippocampus
ALCP	ENSG00000136238.17	RAC1	-0.61	-0.01	5.39E-01	0.00	0.22	3.23E-09	12	29	29	8.54E-01	Brain_Hippocampus
ALCP	ENSG00000088756.12	ARHGAP28	0.61	0.02	5.39E-01	0.00	0.06	2.21E-03	8	36	36	8.54E-01	Brain_Hippocampus
ALCP	ENSG00000103540.16	CCP110	-0.61	-0.02	5.40E-01	0.00	0.05	5.77E-03	33	63	63	8.54E-01	Brain_Hippocampus
ALCP	ENSG00000236383.8	LINC00854	-0.61	-0.02	5.40E-01	0.00	0.10	5.45E-05	13	22	22	8.54E-01	Brain_Hippocampus
ALCP	ENSG00000185989.10	RASA3	0.61	0.01	5.40E-01	0.00	0.09	1.71E-04	19	68	68	8.54E-01	Brain_Hippocampus
ALCP	ENSG00000241945.7	PWP2	-0.61	0.00	5.41E-01	0.19	0.57	3.15E-31	29	50	50	8.55E-01	Brain_Hippocampus
ALCP	ENSG00000179218.13	CALR	0.61	0.01	5.42E-01	0.00	0.07	8.65E-04	8	20	20	8.56E-01	Brain_Hippocampus
ALCP	ENSG00000173041.11	ZNF680	-0.61	-0.01	5.43E-01	0.01	0.22	1.32E-10	31	38	38	8.58E-01	Brain_Hippocampus
ALCP	ENSG00000138829.11	FBN2	-0.61	0.00	5.44E-01	0.00	0.04	2.55E-02	26	30	30	8.59E-01	Brain_Hippocampus
ALCP	ENSG00000168350.7	DEGS2	0.60	0.01	5.46E-01	0.00	0.09	2.67E-04	17	48	48	8.61E-01	Brain_Hippocampus
ALCP	ENSG00000099949.18	LZTR1	-0.60	-0.01	5.46E-01	0.01	0.15	1.24E-06	9	15	15	8.61E-01	Brain_Hippocampus
ALCP	ENSG00000214688.5	C10orf105	-0.60	-0.31	5.46E-01	0.00	0.06	3.42E-03	1	3	3	8.61E-01	Brain_Hippocampus
ALCP	ENSG00000168827.14	GFM1	-0.60	-0.01	5.47E-01	0.01	0.15	9.04E-07	32	43	43	8.61E-01	Brain_Hippocampus
ALCP	ENSG00000250506.7	CDK3	-0.60	0.00	5.47E-01	0.04	0.31	1.50E-13	12	18	18	8.62E-01	Brain_Hippocampus
ALCP	ENSG00000137414.5	FAM8A1	-0.60	-0.01	5.48E-01	0.00	0.09	1.75E-04	16	32	32	8.62E-01	Brain_Hippocampus
ALCP	ENSG00000282142.1	CH17-174L20.1	0.60	0.02	5.48E-01	0.00	0.04	2.26E-02	3	13	13	8.62E-01	Brain_Hippocampus
ALCP	ENSG00000166268.10	MYRFL	-0.60	0.00	5.48E-01	0.15	0.46	2.59E-23	42	68	68	8.62E-01	Brain_Hippocampus
ALCP	ENSG00000148655.14	C10orf11	-0.60	-0.01	5.48E-01	0.00	0.07	2.05E-03	8	27	27	8.62E-01	Brain_Hippocampus
ALCP	ENSG00000163161.12	ERCC3	0.60	0.03	5.48E-01	0.00	0.08	2.79E-04	13	21	21	8.62E-01	Brain_Hippocampus
ALCP	ENSG00000233208.5	LINC00642	0.60	0.02	5.49E-01	0.00	0.03	3.44E-02	9	17	17	8.62E-01	Brain_Hippocampus
ALCP	ENSG00000137225.12	CAPN11	-0.60	-0.01	5.49E-01	0.01	0.03	4.03E-02	11	14	14	8.62E-01	Brain_Hippocampus
ALCP	ENSG00000205116.3	TMEM88B	0.60	0.04	5.49E-01	0.00	0.03	2.96E-02	5	22	22	8.62E-01	Brain_Hippocampus
ALCP	ENSG00000134250.19	NOTCH2	-0.60	-0.01	5.50E-01	0.01	0.04	1.23E-02	38	90	90	8.62E-01	Brain_Hippocampus
ALCP	ENSG00000144895.11	EIF2A	-0.60	0.00	5.51E-01	0.06	0.43	4.90E-21	6	26	26	8.62E-01	Brain_Hippocampus
ALCP	ENSG00000196172.9	ZNF681	-0.60	-0.03	5.51E-01	0.00	0.12	1.08E-05	16	39	39	8.62E-01	Brain_Hippocampus
ALCP	ENSG00000163803.12	PLB1	0.60	0.01	5.51E-01	0.00	0.07	9.99E-04	9	13	13	8.62E-01	Brain_Hippocampus
ALCP	ENSG00000129991.12	TNNI3	0.60	0.01	5.51E-01	0.02	0.10	7.59E-05	12	37	37	8.62E-01	Brain_Hippocampus
ALCP	ENSG00000099840.13	IZUMO4	0.60	0.04	5.52E-01	0.00	0.05	7.05E-03	9	30	30	8.62E-01	Brain_Hippocampus
ALCP	ENSG00000111912.19	NCOA7	-0.60	-0.01	5.52E-01	0.00	0.14	4.36E-06	27	44	44	8.62E-01	Brain_Hippocampus
ALCP	ENSG00000116761.11	CTH	0.59	0.08	5.52E-01	0.00	0.03	2.94E-02	2	27	27	8.62E-01	Brain_Hippocampus
ALCP	ENSG00000242485.5	MRPL20	0.59	0.04	5.52E-01	0.00	0.04	1.84E-02	8	16	16	8.62E-01	Brain_Hippocampus
ALCP	ENSG00000124588.19	NQO2	-0.59	-0.01	5.52E-01	0.01	0.32	2.47E-14	9	21	21	8.62E-01	Brain_Hippocampus
ALCP	ENSG00000157578.13	LCA5L	-0.59	-0.01	5.52E-01	0.02	0.24	5.66E-10	31	50	50	8.62E-01	Brain_Hippocampus
ALCP	ENSG00000203999.8	LINC01270	-0.59	-0.03	5.53E-01	0.00	0.04	1.73E-02	3	11	11	8.62E-01	Brain_Hippocampus
ALCP	ENSG00000183760.10	ACP7	-0.59	-0.03	5.53E-01	0.00	0.13	9.09E-06	32	49	49	8.62E-01	Brain_Hippocampus
ALCP	ENSG00000095906.16	NUBP2	0.59	0.02	5.53E-01	0.00	0.06	1.96E-03	6	8	8	8.62E-01	Brain_Hippocampus
ALCP	ENSG00000197170.9	PSMD12	0.59	0.05	5.53E-01	0.00	0.03	2.42E-02	4	13	13	8.62E-01	Brain_Hippocampus
ALCP	ENSG00000187068.2	C3orf70	-0.59	-0.01	5.53E-01	0.00	0.10	1.65E-04	17	20	20	8.62E-01	Brain_Hippocampus
ALCP	ENSG00000150361.11	KLHL1	-0.59	0.00	5.54E-01	0.02	0.17	1.77E-07	14	21	21	8.63E-01	Brain_Hippocampus
ALCP	ENSG00000264278.1	RP11-162A12.2	-0.59	-0.04	5.54E-01	0.00	0.03	4.49E-02	3	14	14	8.63E-01	Brain_Hippocampus
ALCP	ENSG00000257261.5	RP11-96H19.1	0.59	0.02	5.55E-01	0.00	0.09	2.87E-04	2	7	7	8.64E-01	Brain_Hippocampus
ALCP	ENSG00000149634.4	SPATA25	-0.59	-0.01	5.55E-01	0.00	0.09	2.87E-04	3	5	5	8.64E-01	Brain_Hippocampus
ALCP	ENSG00000273381.1	RP11-305L7.7	0.59	0.01	5.55E-01	0.01	0.05	7.37E-03	12	23	23	8.64E-01	Brain_Hippocampus
ALCP	ENSG00000230387.2	RP4-737E23.2	-0.59	-0.03	5.56E-01	0.00	0.18	8.03E-08	16	29	29	8.64E-01	Brain_Hippocampus
ALCP	ENSG00000165887.11	ANKRD2	0.59	0.01	5.57E-01	0.00	0.03	4.44E-02	19	34	34	8.66E-01	Brain_Hippocampus
ALCP	ENSG00000196678.13	ERI2	0.59	0.01	5.57E-01	0.00	0.06	3.06E-03	19	58	58	8.66E-01	Brain_Hippocampus
ALCP	ENSG00000255142.1	AP006621.6	0.59	0.02	5.58E-01	0.00	0.09	2.18E-04	2	8	8	8.66E-01	Brain_Hippocampus
ALCP	ENSG00000143248.12	RGS5	-0.59	-0.02	5.58E-01	0.00	0.03	2.31E-02	7	15	15	8.66E-01	Brain_Hippocampus
ALCP	ENSG00000166928.10	MS4A14	-0.59	-0.01	5.58E-01	0.01	0.23	8.59E-10	24	28	28	8.66E-01	Brain_Hippocampus
ALCP	ENSG00000188613.6	NANOS1	0.58	0.01	5.59E-01	0.00	0.09	1.78E-04	3	5	5	8.66E-01	Brain_Hippocampus
ALCP	ENSG00000124785.8	NRN1	0.58	0.03	5.60E-01	0.00	0.06	2.85E-03	3	10	10	8.67E-01	Brain_Hippocampus
ALCP	ENSG00000151360.9	ALLC	-0.58	-0.02	5.60E-01	0.00	0.15	3.56E-07	12	43	43	8.67E-01	Brain_Hippocampus
ALCP	ENSG00000168028.13	RPSA	-0.58	-0.01	5.61E-01	0.00	0.05	6.21E-03	6	9	9	8.67E-01	Brain_Hippocampus
ALCP	ENSG00000197646.7	PDCD1LG2	0.58	0.01	5.61E-01	0.00	0.03	3.88E-02	3	8	8	8.67E-01	Brain_Hippocampus
ALCP	ENSG00000167671.11	UBXN6	0.58	0.04	5.61E-01	0.00	0.12	9.77E-06	2	5	5	8.67E-01	Brain_Hippocampus
ALCP	ENSG00000229178.1	AC069513.4	0.58	0.00	5.61E-01	0.03	0.17	1.98E-07	23	38	38	8.67E-01	Brain_Hippocampus
ALCP	ENSG00000250565.6	ATP6V1E2	0.58	0.01	5.61E-01	0.01	0.05	9.36E-03	21	47	47	8.67E-01	Brain_Hippocampus
ALCP	ENSG00000132600.16	PRMT7	-0.58	-0.01	5.61E-01	0.01	0.06	2.53E-03	26	36	36	8.67E-01	Brain_Hippocampus
ALCP	ENSG00000100239.15	PPP6R2	0.58	0.01	5.61E-01	0.00	0.17	2.25E-08	63	184	184	8.67E-01	Brain_Hippocampus
ALCP	ENSG00000177301.14	KCNA2	-0.58	-0.01	5.62E-01	0.00	0.09	1.93E-04	48	93	93	8.67E-01	Brain_Hippocampus
ALCP	ENSG00000108592.16	FTSJ3	-0.58	-0.02	5.64E-01	0.00	0.43	2.10E-20	23	72	72	8.68E-01	Brain_Hippocampus
ALCP	ENSG00000165699.13	TSC1	-0.58	-0.02	5.64E-01	0.00	0.03	3.05E-02	7	10	10	8.68E-01	Brain_Hippocampus
ALCP	ENSG00000114767.6	RRP9	-0.58	-0.01	5.64E-01	0.00	0.05	7.63E-03	4	6	6	8.68E-01	Brain_Hippocampus
ALCP	ENSG00000165695.9	AK8	0.58	0.03	5.64E-01	0.00	0.18	5.46E-08	12	57	57	8.68E-01	Brain_Hippocampus
ALCP	ENSG00000213347.10	MXD3	0.58	0.02	5.64E-01	0.00	0.16	4.40E-07	2	13	13	8.68E-01	Brain_Hippocampus
ALCP	ENSG00000250486.3	FAM218A	-0.58	-0.01	5.64E-01	0.01	0.03	4.41E-02	14	19	19	8.68E-01	Brain_Hippocampus
ALCP	ENSG00000227455.2	RP11-300M24.1	0.58	0.01	5.64E-01	0.01	0.25	1.11E-10	21	63	63	8.68E-01	Brain_Hippocampus
ALCP	ENSG00000188732.10	FAM221A	-0.58	0.00	5.65E-01	0.08	0.44	7.45E-22	16	26	26	8.68E-01	Brain_Hippocampus
ALCP	ENSG00000064309.14	CDON	-0.58	-0.01	5.65E-01	0.00	0.13	5.28E-06	3	8	8	8.68E-01	Brain_Hippocampus
ALCP	ENSG00000167526.13	RPL13	0.57	0.01	5.65E-01	0.00	0.03	3.31E-02	15	26	26	8.68E-01	Brain_Hippocampus
ALCP	ENSG00000182366.9	FAM87A	0.57	0.01	5.66E-01	0.00	0.08	7.32E-04	1	9	9	8.68E-01	Brain_Hippocampus
ALCP	ENSG00000102763.17	VWA8	0.57	0.00	5.66E-01	0.01	0.04	1.21E-02	22	37	37	8.68E-01	Brain_Hippocampus
ALCP	ENSG00000164692.17	COL1A2	-0.57	-0.01	5.66E-01	0.00	0.09	1.91E-04	10	38	38	8.68E-01	Brain_Hippocampus
ALCP	ENSG00000151689.12	INPP1	-0.57	-0.01	5.66E-01	0.01	0.16	9.60E-07	30	31	31	8.68E-01	Brain_Hippocampus
ALCP	ENSG00000184923.12	NUTM2A	-0.57	0.00	5.67E-01	0.02	0.35	1.73E-16	31	75	75	8.68E-01	Brain_Hippocampus
ALCP	ENSG00000100154.14	TTC28	-0.57	-0.03	5.67E-01	0.00	0.06	4.03E-03	15	61	61	8.68E-01	Brain_Hippocampus
ALCP	ENSG00000256980.4	KHDC1L	0.57	0.01	5.67E-01	0.01	0.09	2.17E-04	9	11	11	8.69E-01	Brain_Hippocampus
ALCP	ENSG00000228623.5	ZNF883	-0.57	-0.02	5.68E-01	0.00	0.05	7.68E-03	17	33	33	8.70E-01	Brain_Hippocampus
ALCP	ENSG00000139998.14	RAB15	-0.57	-0.02	5.69E-01	0.00	0.06	2.54E-03	20	30	30	8.70E-01	Brain_Hippocampus
ALCP	ENSG00000007541.16	PIGQ	-0.57	-0.01	5.69E-01	0.00	0.17	2.35E-07	29	45	45	8.70E-01	Brain_Hippocampus
ALCP	ENSG00000115041.12	KCNIP3	-0.57	-0.01	5.70E-01	0.01	0.17	1.86E-07	16	32	32	8.71E-01	Brain_Hippocampus
ALCP	ENSG00000239672.7	NME1	0.57	0.02	5.70E-01	0.00	0.10	8.61E-05	6	18	18	8.71E-01	Brain_Hippocampus
ALCP	ENSG00000184182.18	UBE2F	-0.57	-0.02	5.70E-01	0.00	0.13	1.07E-05	20	60	60	8.71E-01	Brain_Hippocampus
ALCP	ENSG00000164106.7	SCRG1	-0.57	-0.01	5.71E-01	0.01	0.38	6.20E-18	11	28	28	8.71E-01	Brain_Hippocampus
ALCP	ENSG00000109381.19	ELF2	-0.57	-0.16	5.71E-01	0.00	0.04	1.91E-02	3	7	7	8.71E-01	Brain_Hippocampus
ALCP	ENSG00000171695.10	LKAAEAR1	0.57	0.01	5.72E-01	0.00	0.05	8.60E-03	9	20	20	8.72E-01	Brain_Hippocampus
ALCP	ENSG00000072041.16	SLC6A15	-0.56	-0.01	5.74E-01	0.00	0.04	1.61E-02	3	4	4	8.75E-01	Brain_Hippocampus
ALCP	ENSG00000134545.13	KLRC1	0.56	0.00	5.75E-01	0.03	0.21	1.23E-08	15	18	18	8.76E-01	Brain_Hippocampus
ALCP	ENSG00000213023.10	SYT3	0.56	0.37	5.75E-01	0.00	0.05	9.60E-03	1	16	16	8.76E-01	Brain_Hippocampus
ALCP	ENSG00000066651.18	TRMT11	-0.56	-0.01	5.76E-01	0.00	0.13	8.19E-06	14	40	40	8.77E-01	Brain_Hippocampus
ALCP	ENSG00000272542.1	RP11-255P5.2	0.56	0.01	5.77E-01	0.02	0.12	1.98E-05	13	26	26	8.78E-01	Brain_Hippocampus
ALCP	ENSG00000164818.15	DNAAF5	-0.56	-0.01	5.77E-01	0.01	0.04	1.59E-02	20	41	41	8.78E-01	Brain_Hippocampus
ALCP	ENSG00000281005.1	LINC00921	-0.56	-0.01	5.77E-01	0.01	0.19	3.19E-08	19	89	89	8.78E-01	Brain_Hippocampus
ALCP	ENSG00000253507.5	CTD-2501M5.1	0.56	0.01	5.78E-01	0.00	0.10	1.05E-04	17	24	24	8.78E-01	Brain_Hippocampus
ALCP	ENSG00000170890.13	PLA2G1B	-0.56	-0.02	5.78E-01	0.00	0.03	4.80E-02	4	19	19	8.78E-01	Brain_Hippocampus
ALCP	ENSG00000074527.11	NTN4	0.56	0.01	5.78E-01	0.01	0.03	3.21E-02	29	40	40	8.78E-01	Brain_Hippocampus
ALCP	ENSG00000272566.1	RP11-462G22.2	-0.56	-0.02	5.78E-01	0.00	0.11	5.22E-05	1	3	3	8.78E-01	Brain_Hippocampus
ALCP	ENSG00000141540.10	TTYH2	-0.55	-0.01	5.80E-01	0.00	0.04	1.75E-02	16	31	31	8.79E-01	Brain_Hippocampus
ALCP	ENSG00000104936.17	DMPK	0.55	0.09	5.80E-01	0.00	0.03	3.75E-02	3	8	8	8.79E-01	Brain_Hippocampus
ALCP	ENSG00000185917.13	SETD4	-0.55	0.00	5.80E-01	0.04	0.15	1.39E-06	33	58	58	8.79E-01	Brain_Hippocampus
ALCP	ENSG00000132840.9	BHMT2	0.55	0.01	5.80E-01	0.01	0.11	4.33E-05	4	22	22	8.79E-01	Brain_Hippocampus
ALCP	ENSG00000176715.15	ACSF3	-0.55	-0.02	5.81E-01	0.00	0.06	2.75E-03	3	10	10	8.79E-01	Brain_Hippocampus
ALCP	ENSG00000169006.6	NTSR2	0.55	0.02	5.81E-01	0.00	0.13	8.97E-06	11	34	34	8.79E-01	Brain_Hippocampus
ALCP	ENSG00000215012.8	C22orf29	-0.55	-0.01	5.82E-01	0.01	0.24	1.12E-10	12	16	16	8.79E-01	Brain_Hippocampus
ALCP	ENSG00000183891.5	TTC32	-0.55	0.00	5.82E-01	0.01	0.26	1.65E-12	32	47	47	8.79E-01	Brain_Hippocampus
ALCP	ENSG00000259363.5	CTD-2054N24.2	0.55	0.01	5.82E-01	0.02	0.23	7.50E-10	17	48	48	8.79E-01	Brain_Hippocampus
ALCP	ENSG00000114850.6	SSR3	-0.55	-0.03	5.82E-01	0.00	0.03	4.18E-02	2	8	8	8.79E-01	Brain_Hippocampus
ALCP	ENSG00000106628.10	POLD2	-0.55	-0.02	5.82E-01	0.00	0.11	1.65E-05	5	15	15	8.79E-01	Brain_Hippocampus
ALCP	ENSG00000178248.11	LINC01658	-0.55	-0.01	5.82E-01	0.00	0.13	9.42E-06	1	13	13	8.79E-01	Brain_Hippocampus
ALCP	ENSG00000134014.16	ELP3	0.55	0.00	5.83E-01	0.02	0.29	2.01E-12	13	29	29	8.79E-01	Brain_Hippocampus
ALCP	ENSG00000068885.14	IFT80	0.55	0.40	5.83E-01	0.00	0.08	7.45E-04	1	25	25	8.79E-01	Brain_Hippocampus
ALCP	ENSG00000164125.15	FAM198B	-0.55	-0.01	5.84E-01	0.00	0.08	4.24E-04	35	44	44	8.79E-01	Brain_Hippocampus
ALCP	ENSG00000271119.1	CTD-2012J19.3	-0.55	-0.21	5.84E-01	0.00	0.11	6.30E-05	8	22	22	8.79E-01	Brain_Hippocampus
ALCP	ENSG00000164344.15	KLKB1	0.55	0.00	5.84E-01	0.01	0.20	4.35E-09	7	17	17	8.79E-01	Brain_Hippocampus
ALCP	ENSG00000164880.15	INTS1	-0.55	-0.01	5.84E-01	0.00	0.29	4.22E-13	9	38	38	8.79E-01	Brain_Hippocampus
ALCP	ENSG00000171560.14	FGA	0.55	0.01	5.84E-01	0.01	0.06	2.92E-03	11	52	52	8.79E-01	Brain_Hippocampus
ALCP	ENSG00000130304.16	SLC27A1	-0.55	-0.01	5.84E-01	0.00	0.12	9.51E-06	5	17	17	8.79E-01	Brain_Hippocampus
ALCP	ENSG00000169918.9	OTUD7A	0.55	0.01	5.84E-01	0.00	0.31	2.20E-13	59	88	88	8.79E-01	Brain_Hippocampus
ALCP	ENSG00000272849.1	RP11-347I19.8	-0.55	-0.01	5.85E-01	0.01	0.10	5.89E-05	8	10	10	8.79E-01	Brain_Hippocampus
ALCP	ENSG00000153406.13	NMRAL1	0.55	0.00	5.85E-01	0.02	0.27	2.59E-11	12	18	18	8.79E-01	Brain_Hippocampus
ALCP	ENSG00000204618.8	RNF39	0.55	0.01	5.85E-01	0.01	0.07	1.12E-03	9	13	13	8.79E-01	Brain_Hippocampus
ALCP	ENSG00000259905.5	PWRN1	-0.54	-0.01	5.86E-01	0.01	0.17	1.94E-07	38	76	76	8.80E-01	Brain_Hippocampus
ALCP	ENSG00000113318.9	MSH3	0.54	0.00	5.87E-01	0.02	0.13	4.60E-06	54	64	64	8.80E-01	Brain_Hippocampus
ALCP	ENSG00000251189.1	CTD-2196P11.2	0.54	0.00	5.87E-01	0.02	0.09	2.70E-04	32	60	60	8.80E-01	Brain_Hippocampus
ALCP	ENSG00000074410.13	CA12	0.54	0.01	5.87E-01	0.01	0.11	3.01E-05	25	50	50	8.80E-01	Brain_Hippocampus
ALCP	ENSG00000196260.4	SFTA2	-0.54	0.00	5.87E-01	0.03	0.07	1.33E-03	37	40	40	8.80E-01	Brain_Hippocampus
ALCP	ENSG00000146729.9	GBAS	-0.54	-0.01	5.88E-01	0.00	0.07	1.28E-03	22	28	28	8.80E-01	Brain_Hippocampus
ALCP	ENSG00000205959.3	RP11-689P11.2	-0.54	-0.04	5.88E-01	0.00	0.08	4.85E-04	4	11	11	8.80E-01	Brain_Hippocampus
ALCP	ENSG00000196510.12	ANAPC7	0.54	0.02	5.88E-01	0.00	0.03	2.59E-02	1	1	1	8.80E-01	Brain_Hippocampus
ALCP	ENSG00000168288.12	MMADHC	-0.54	-0.01	5.89E-01	0.00	0.03	4.50E-02	28	40	40	8.80E-01	Brain_Hippocampus
ALCP	ENSG00000272541.1	XXbac-BPGBPG55C20.1	0.54	0.01	5.89E-01	0.02	0.22	2.60E-09	28	67	67	8.80E-01	Brain_Hippocampus
ALCP	ENSG00000129932.7	DOHH	0.54	0.03	5.89E-01	0.00	0.05	5.93E-03	5	21	21	8.80E-01	Brain_Hippocampus
ALCP	ENSG00000141698.16	NT5C3B	-0.54	-0.02	5.89E-01	0.00	0.24	2.81E-10	11	23	23	8.80E-01	Brain_Hippocampus
ALCP	ENSG00000140988.15	RPS2	0.54	0.03	5.89E-01	0.00	0.06	4.30E-03	1	5	5	8.80E-01	Brain_Hippocampus
ALCP	ENSG00000082684.14	SEMA5B	-0.54	-0.02	5.90E-01	0.00	0.07	1.30E-03	37	49	49	8.81E-01	Brain_Hippocampus
ALCP	ENSG00000173535.13	TNFRSF10C	-0.54	-0.01	5.90E-01	0.01	0.03	2.92E-02	6	9	9	8.81E-01	Brain_Hippocampus
ALCP	ENSG00000165959.11	CLMN	-0.54	-0.02	5.91E-01	0.00	0.09	2.41E-04	16	53	53	8.82E-01	Brain_Hippocampus
ALCP	ENSG00000007933.12	FMO3	0.54	0.00	5.92E-01	0.01	0.08	4.38E-04	19	21	21	8.82E-01	Brain_Hippocampus
ALCP	ENSG00000232677.6	LINC00665	0.54	0.01	5.92E-01	0.01	0.31	1.00E-13	24	52	52	8.82E-01	Brain_Hippocampus
ALCP	ENSG00000126215.13	XRCC3	-0.54	-0.01	5.92E-01	0.00	0.13	1.04E-05	24	52	52	8.82E-01	Brain_Hippocampus
ALCP	ENSG00000178796.12	RIIAD1	-0.54	-0.01	5.93E-01	0.00	0.04	2.09E-02	11	23	23	8.82E-01	Brain_Hippocampus
ALCP	ENSG00000186918.13	ZNF395	-0.54	-0.07	5.93E-01	0.00	0.07	1.30E-03	3	13	13	8.82E-01	Brain_Hippocampus
ALCP	ENSG00000215114.8	UBXN2B	-0.53	-0.01	5.93E-01	0.00	0.15	7.67E-07	5	5	5	8.82E-01	Brain_Hippocampus
ALCP	ENSG00000104731.13	KLHDC4	0.53	0.03	5.93E-01	0.00	0.20	5.48E-09	4	14	14	8.82E-01	Brain_Hippocampus
ALCP	ENSG00000151503.12	NCAPD3	0.53	0.00	5.94E-01	0.02	0.05	5.97E-03	53	97	97	8.82E-01	Brain_Hippocampus
ALCP	ENSG00000075826.16	SEC31B	0.53	0.01	5.94E-01	0.01	0.13	1.15E-05	55	58	58	8.82E-01	Brain_Hippocampus
ALCP	ENSG00000132005.8	RFX1	-0.53	-0.01	5.94E-01	0.00	0.04	1.72E-02	7	17	17	8.82E-01	Brain_Hippocampus
ALCP	ENSG00000266256.1	LINC00683	0.53	0.02	5.94E-01	0.00	0.03	3.07E-02	8	24	24	8.82E-01	Brain_Hippocampus
ALCP	ENSG00000116791.13	CRYZ	0.53	0.00	5.95E-01	0.05	0.26	1.15E-11	27	95	95	8.82E-01	Brain_Hippocampus
ALCP	ENSG00000123739.10	PLA2G12A	0.53	0.01	5.95E-01	0.00	0.21	8.51E-09	28	80	80	8.82E-01	Brain_Hippocampus
ALCP	ENSG00000135899.17	SP110	0.53	0.01	5.95E-01	0.00	0.05	9.88E-03	15	16	16	8.82E-01	Brain_Hippocampus
ALCP	ENSG00000134215.15	VAV3	0.53	0.00	5.95E-01	0.01	0.06	3.69E-03	55	83	83	8.82E-01	Brain_Hippocampus
ALCP	ENSG00000101198.14	NKAIN4	-0.53	0.00	5.95E-01	0.02	0.21	1.95E-09	11	26	26	8.82E-01	Brain_Hippocampus
ALCP	ENSG00000241106.6	HLA-DOB	0.53	0.00	5.96E-01	0.21	0.48	1.82E-27	41	51	51	8.82E-01	Brain_Hippocampus
ALCP	ENSG00000160867.14	FGFR4	0.53	0.00	5.96E-01	0.02	0.09	9.55E-05	52	103	103	8.82E-01	Brain_Hippocampus
ALCP	ENSG00000185561.9	TLCD2	-0.53	-0.04	5.96E-01	0.00	0.14	1.64E-06	1	14	14	8.82E-01	Brain_Hippocampus
ALCP	ENSG00000176399.3	DMRTA1	-0.53	-0.01	5.97E-01	0.00	0.04	1.63E-02	4	4	4	8.84E-01	Brain_Hippocampus
ALCP	ENSG00000110315.6	RNF141	-0.53	-0.01	5.98E-01	0.00	0.04	1.11E-02	15	54	54	8.84E-01	Brain_Hippocampus
ALCP	ENSG00000204428.12	LY6G5C	-0.53	0.00	5.98E-01	0.05	0.28	1.20E-12	10	10	10	8.84E-01	Brain_Hippocampus
ALCP	ENSG00000132953.16	XPO4	-0.53	-0.01	5.99E-01	0.00	0.09	2.86E-04	23	46	46	8.85E-01	Brain_Hippocampus
ALCP	ENSG00000240682.9	ISY1	-0.53	-0.03	5.99E-01	0.00	0.07	9.61E-04	6	10	10	8.85E-01	Brain_Hippocampus
ALCP	ENSG00000254239.1	GS1-39E22.2	-0.52	-0.01	6.00E-01	0.01	0.14	2.67E-06	19	31	31	8.85E-01	Brain_Hippocampus
ALCP	ENSG00000117114.19	ADGRL2	0.52	0.03	6.00E-01	0.00	0.05	5.37E-03	6	25	25	8.85E-01	Brain_Hippocampus
ALCP	ENSG00000163933.9	RFT1	0.52	0.00	6.00E-01	0.02	0.11	4.85E-05	16	22	22	8.85E-01	Brain_Hippocampus
ALCP	ENSG00000011376.9	LARS2	-0.52	0.00	6.01E-01	0.02	0.30	3.97E-13	20	31	31	8.85E-01	Brain_Hippocampus
ALCP	ENSG00000128789.20	PSMG2	0.52	0.00	6.01E-01	0.02	0.07	1.02E-03	48	83	83	8.85E-01	Brain_Hippocampus
ALCP	ENSG00000145194.17	ECE2	-0.52	-0.01	6.01E-01	0.00	0.04	1.22E-02	3	4	4	8.85E-01	Brain_Hippocampus
ALCP	ENSG00000177706.8	FAM20C	0.52	0.01	6.01E-01	0.00	0.03	2.51E-02	10	21	21	8.85E-01	Brain_Hippocampus
ALCP	ENSG00000196735.11	HLA-DQA1	-0.52	-0.02	6.02E-01	0.00	0.03	2.15E-02	10	23	23	8.85E-01	Brain_Hippocampus
ALCP	ENSG00000198420.9	TCAF1	-0.52	-0.01	6.02E-01	0.00	0.08	7.73E-04	33	44	44	8.85E-01	Brain_Hippocampus
ALCP	ENSG00000101460.12	MAP1LC3A	0.52	0.02	6.02E-01	0.00	0.11	4.22E-05	16	28	28	8.85E-01	Brain_Hippocampus
ALCP	ENSG00000177683.13	THAP5	-0.52	0.00	6.02E-01	0.02	0.25	2.86E-11	10	14	14	8.85E-01	Brain_Hippocampus
ALCP	ENSG00000141295.13	SCRN2	0.52	0.01	6.03E-01	0.01	0.09	2.57E-04	6	14	14	8.86E-01	Brain_Hippocampus
ALCP	ENSG00000085117.11	CD82	-0.52	-0.01	6.04E-01	0.00	0.24	2.05E-10	12	29	29	8.86E-01	Brain_Hippocampus
ALCP	ENSG00000188690.12	UROS	0.52	0.00	6.04E-01	0.03	0.45	4.40E-21	17	20	20	8.87E-01	Brain_Hippocampus
ALCP	ENSG00000235049.1	LINC00940	0.52	0.00	6.04E-01	0.04	0.23	3.24E-10	119	275	275	8.87E-01	Brain_Hippocampus
ALCP	ENSG00000114021.11	NIT2	0.52	0.02	6.05E-01	0.00	0.05	8.46E-03	20	31	31	8.87E-01	Brain_Hippocampus
ALCP	ENSG00000102858.12	MGRN1	-0.52	-0.01	6.05E-01	0.01	0.51	2.29E-26	22	38	38	8.87E-01	Brain_Hippocampus
ALCP	ENSG00000198673.10	FAM19A2	0.52	0.12	6.06E-01	0.00	0.04	1.67E-02	6	16	16	8.87E-01	Brain_Hippocampus
ALCP	ENSG00000197245.5	FAM110D	-0.52	0.00	6.06E-01	0.01	0.09	1.81E-04	7	9	9	8.87E-01	Brain_Hippocampus
ALCP	ENSG00000054282.15	SDCCAG8	0.52	0.01	6.06E-01	0.00	0.11	3.90E-05	12	33	33	8.87E-01	Brain_Hippocampus
ALCP	ENSG00000145214.13	DGKQ	0.52	0.01	6.06E-01	0.00	0.06	3.48E-03	28	47	47	8.87E-01	Brain_Hippocampus
ALCP	ENSG00000140450.8	ARRDC4	0.52	0.01	6.06E-01	0.02	0.03	4.21E-02	58	114	114	8.87E-01	Brain_Hippocampus
ALCP	ENSG00000103051.18	COG4	0.52	0.00	6.06E-01	0.02	0.06	2.52E-03	28	53	53	8.87E-01	Brain_Hippocampus
ALCP	ENSG00000228049.7	POLR2J2	-0.51	0.00	6.07E-01	0.03	0.30	1.37E-13	9	30	30	8.87E-01	Brain_Hippocampus
ALCP	ENSG00000258586.1	RP5-1021I20.2	-0.51	0.00	6.07E-01	0.10	0.36	3.33E-16	29	38	38	8.87E-01	Brain_Hippocampus
ALCP	ENSG00000168658.18	VWA3B	0.51	0.01	6.07E-01	0.01	0.21	3.37E-09	18	20	20	8.87E-01	Brain_Hippocampus
ALCP	ENSG00000063854.12	HAGH	-0.51	-0.01	6.07E-01	0.00	0.12	2.96E-05	13	31	31	8.87E-01	Brain_Hippocampus
ALCP	ENSG00000204278.12	TMEM235	-0.51	-0.01	6.08E-01	0.00	0.05	1.95E-03	9	16	16	8.87E-01	Brain_Hippocampus
ALCP	ENSG00000101307.15	SIRPB1	0.51	0.01	6.08E-01	0.00	0.52	2.46E-26	15	47	47	8.87E-01	Brain_Hippocampus
ALCP	ENSG00000169783.12	LINGO1	-0.51	-0.03	6.09E-01	0.00	0.04	1.34E-02	33	48	48	8.87E-01	Brain_Hippocampus
ALCP	ENSG00000117748.9	RPA2	-0.51	-0.09	6.09E-01	0.00	0.58	6.64E-33	6	19	19	8.88E-01	Brain_Hippocampus
ALCP	ENSG00000100814.17	CCNB1IP1	-0.51	0.00	6.10E-01	0.05	0.17	9.08E-08	33	65	65	8.88E-01	Brain_Hippocampus
ALCP	ENSG00000197506.7	SLC28A3	-0.51	-0.01	6.10E-01	0.01	0.08	8.94E-04	22	41	41	8.88E-01	Brain_Hippocampus
ALCP	ENSG00000027847.13	B4GALT7	-0.51	-0.01	6.10E-01	0.00	0.19	7.55E-09	7	27	27	8.88E-01	Brain_Hippocampus
ALCP	ENSG00000031081.10	ARHGAP31	-0.51	-0.01	6.11E-01	0.00	0.10	1.45E-04	22	51	51	8.89E-01	Brain_Hippocampus
ALCP	ENSG00000172086.7	KRCC1	-0.51	-0.04	6.12E-01	0.00	0.04	1.72E-02	18	25	25	8.89E-01	Brain_Hippocampus
ALCP	ENSG00000180104.15	EXOC3	0.51	0.01	6.12E-01	0.01	0.20	1.41E-08	14	19	19	8.89E-01	Brain_Hippocampus
ALCP	ENSG00000170091.10	HMP19	0.51	0.02	6.12E-01	0.00	0.04	1.82E-02	9	25	25	8.90E-01	Brain_Hippocampus
ALCP	ENSG00000204138.12	PHACTR4	-0.51	-0.01	6.13E-01	0.00	0.07	5.39E-04	31	48	48	8.91E-01	Brain_Hippocampus
ALCP	ENSG00000021488.12	SLC7A9	0.50	0.00	6.14E-01	0.05	0.28	2.51E-12	34	38	38	8.91E-01	Brain_Hippocampus
ALCP	ENSG00000267838.2	AC008746.12	0.50	0.00	6.14E-01	0.01	0.20	6.64E-09	6	19	19	8.91E-01	Brain_Hippocampus
ALCP	ENSG00000104228.12	TRIM35	-0.50	-0.01	6.15E-01	0.00	0.24	1.94E-10	11	20	20	8.91E-01	Brain_Hippocampus
ALCP	ENSG00000078674.17	PCM1	0.50	0.01	6.15E-01	0.00	0.28	9.39E-13	14	44	44	8.91E-01	Brain_Hippocampus
ALCP	ENSG00000185437.13	SH3BGR	0.50	0.00	6.15E-01	0.01	0.13	2.50E-06	16	20	20	8.91E-01	Brain_Hippocampus
ALCP	ENSG00000000457.13	SCYL3	-0.50	-0.02	6.15E-01	0.00	0.04	1.13E-02	15	18	18	8.91E-01	Brain_Hippocampus
ALCP	ENSG00000070761.7	CFAP20	-0.50	-0.01	6.15E-01	0.01	0.03	3.29E-02	19	38	38	8.91E-01	Brain_Hippocampus
ALCP	ENSG00000013306.15	SLC25A39	0.50	0.04	6.16E-01	0.00	0.23	1.58E-09	12	19	19	8.91E-01	Brain_Hippocampus
ALCP	ENSG00000255328.1	RP11-326C3.12	0.50	0.01	6.16E-01	0.01	0.37	1.68E-16	14	30	30	8.91E-01	Brain_Hippocampus
ALCP	ENSG00000121879.3	PIK3CA	0.50	0.03	6.16E-01	0.00	0.04	1.72E-02	11	19	19	8.91E-01	Brain_Hippocampus
ALCP	ENSG00000226266.6	AC009961.3	0.50	0.00	6.17E-01	0.00	0.03	4.74E-02	6	15	15	8.91E-01	Brain_Hippocampus
ALCP	ENSG00000136235.15	GPNMB	0.50	0.00	6.17E-01	0.04	0.28	1.41E-12	13	15	15	8.91E-01	Brain_Hippocampus
ALCP	ENSG00000160349.9	LCN1	0.50	0.01	6.18E-01	0.00	0.15	9.41E-07	10	49	49	8.91E-01	Brain_Hippocampus
ALCP	ENSG00000196932.11	TMEM26	0.50	0.00	6.18E-01	0.04	0.06	2.45E-03	33	43	43	8.91E-01	Brain_Hippocampus
ALCP	ENSG00000175390.13	EIF3F	-0.50	-0.02	6.18E-01	0.00	0.15	1.20E-06	16	23	23	8.91E-01	Brain_Hippocampus
ALCP	ENSG00000156171.14	DRAM2	-0.50	-0.01	6.18E-01	0.00	0.38	1.26E-17	2	7	7	8.91E-01	Brain_Hippocampus
ALCP	ENSG00000272674.3	PCDHB16	-0.50	-0.02	6.19E-01	0.01	0.04	1.29E-02	27	50	50	8.91E-01	Brain_Hippocampus
ALCP	ENSG00000085491.15	SLC25A24	-0.50	-0.01	6.19E-01	0.01	0.09	3.91E-04	16	33	33	8.91E-01	Brain_Hippocampus
ALCP	ENSG00000145949.9	MYLK4	0.50	0.01	6.19E-01	0.00	0.10	6.50E-05	7	17	17	8.91E-01	Brain_Hippocampus
ALCP	ENSG00000136425.12	CIB2	-0.50	0.00	6.19E-01	0.01	0.19	1.39E-08	4	11	11	8.91E-01	Brain_Hippocampus
ALCP	ENSG00000001617.11	SEMA3F	0.50	0.01	6.19E-01	0.01	0.03	2.63E-02	21	39	39	8.91E-01	Brain_Hippocampus
ALCP	ENSG00000162882.14	HAAO	0.50	0.01	6.19E-01	0.01	0.15	9.40E-07	37	46	46	8.91E-01	Brain_Hippocampus
ALCP	ENSG00000233200.1	RP11-324I22.2	-0.50	-0.01	6.20E-01	0.00	0.04	1.62E-02	3	13	13	8.92E-01	Brain_Hippocampus
ALCP	ENSG00000163864.15	NMNAT3	0.49	0.01	6.21E-01	0.00	0.05	7.37E-03	32	36	36	8.93E-01	Brain_Hippocampus
ALCP	ENSG00000171467.15	ZNF318	0.49	0.01	6.21E-01	0.01	0.05	5.93E-03	17	32	32	8.93E-01	Brain_Hippocampus
ALCP	ENSG00000170509.11	HSD17B13	0.49	0.00	6.21E-01	0.04	0.19	1.77E-08	14	14	14	8.93E-01	Brain_Hippocampus
ALCP	ENSG00000001460.17	STPG1	0.49	0.08	6.22E-01	0.00	0.13	3.53E-06	2	14	14	8.93E-01	Brain_Hippocampus
ALCP	ENSG00000144711.13	IQSEC1	-0.49	-0.01	6.22E-01	0.01	0.03	3.92E-02	51	82	82	8.93E-01	Brain_Hippocampus
ALCP	ENSG00000122692.8	SMU1	0.49	0.01	6.23E-01	0.00	0.11	3.22E-05	5	18	18	8.93E-01	Brain_Hippocampus
ALCP	ENSG00000129480.12	DTD2	0.49	0.00	6.23E-01	0.01	0.09	4.21E-04	36	87	87	8.93E-01	Brain_Hippocampus
ALCP	ENSG00000198732.10	SMOC1	0.49	0.02	6.23E-01	0.00	0.06	3.61E-03	9	35	35	8.93E-01	Brain_Hippocampus
ALCP	ENSG00000228569.1	AC073133.2	-0.49	-0.01	6.23E-01	0.02	0.12	1.57E-05	23	59	59	8.93E-01	Brain_Hippocampus
ALCP	ENSG00000163131.10	CTSS	-0.49	-0.10	6.23E-01	0.00	0.08	7.32E-04	16	18	18	8.93E-01	Brain_Hippocampus
ALCP	ENSG00000130332.14	LSM7	-0.49	-0.77	6.24E-01	0.00	0.27	2.31E-12	1	11	11	8.93E-01	Brain_Hippocampus
ALCP	ENSG00000114988.11	LMAN2L	-0.49	-0.01	6.24E-01	0.00	0.04	1.47E-02	39	50	50	8.93E-01	Brain_Hippocampus
ALCP	ENSG00000120008.15	WDR11	-0.49	-0.02	6.25E-01	0.00	0.09	1.92E-04	31	37	37	8.94E-01	Brain_Hippocampus
ALCP	ENSG00000106477.18	CEP41	-0.49	-0.01	6.25E-01	0.00	0.08	5.96E-04	8	19	19	8.94E-01	Brain_Hippocampus
ALCP	ENSG00000278703.1	RP11-706P11.2	-0.49	-0.01	6.26E-01	0.00	0.04	2.09E-02	2	13	13	8.95E-01	Brain_Hippocampus
ALCP	ENSG00000197728.9	RPS26	-0.49	0.00	6.27E-01	0.27	0.61	8.82E-35	62	100	100	8.96E-01	Brain_Hippocampus
ALCP	ENSG00000176014.12	TUBB6	-0.48	-0.01	6.28E-01	0.01	0.04	1.75E-02	20	51	51	8.97E-01	Brain_Hippocampus
ALCP	ENSG00000168038.10	ULK4	-0.48	0.00	6.29E-01	0.03	0.17	2.37E-07	50	70	70	8.97E-01	Brain_Hippocampus
ALCP	ENSG00000256092.2	RP13-942N8.1	0.48	0.01	6.29E-01	0.01	0.14	2.37E-06	37	86	86	8.97E-01	Brain_Hippocampus
ALCP	ENSG00000172167.7	MTBP	0.48	0.01	6.30E-01	0.00	0.08	4.51E-04	3	7	7	8.97E-01	Brain_Hippocampus
ALCP	ENSG00000127328.21	RAB3IP	-0.48	-0.01	6.30E-01	0.00	0.08	4.04E-04	8	13	13	8.97E-01	Brain_Hippocampus
ALCP	ENSG00000106066.14	CPVL	-0.48	-0.01	6.30E-01	0.01	0.08	4.57E-04	26	75	75	8.97E-01	Brain_Hippocampus
ALCP	ENSG00000243321.3	LINC01998	-0.48	0.00	6.30E-01	0.01	0.03	2.84E-02	27	59	59	8.97E-01	Brain_Hippocampus
ALCP	ENSG00000197008.9	ZNF138	-0.48	-0.01	6.31E-01	0.01	0.16	4.20E-08	36	63	63	8.97E-01	Brain_Hippocampus
ALCP	ENSG00000113851.14	CRBN	0.48	0.01	6.31E-01	0.00	0.05	7.76E-03	21	53	53	8.97E-01	Brain_Hippocampus
ALCP	ENSG00000241837.6	ATP5O	0.48	0.01	6.31E-01	0.00	0.19	2.32E-08	9	16	16	8.97E-01	Brain_Hippocampus
ALCP	ENSG00000169914.5	OTUD3	-0.48	0.00	6.31E-01	0.03	0.23	2.26E-10	8	10	10	8.97E-01	Brain_Hippocampus
ALCP	ENSG00000204446.4	C9orf170	0.48	0.01	6.31E-01	0.00	0.03	2.45E-02	4	7	7	8.97E-01	Brain_Hippocampus
ALCP	ENSG00000269893.6	SNHG8	0.48	0.03	6.31E-01	0.00	0.10	1.06E-04	2	6	6	8.97E-01	Brain_Hippocampus
ALCP	ENSG00000176155.18	CCDC57	0.48	0.00	6.32E-01	0.01	0.25	5.26E-11	65	69	69	8.98E-01	Brain_Hippocampus
ALCP	ENSG00000163702.18	IL17RC	-0.48	-0.02	6.32E-01	0.00	0.03	2.92E-02	14	19	19	8.98E-01	Brain_Hippocampus
ALCP	ENSG00000174226.8	SNX31	0.48	0.00	6.32E-01	0.07	0.41	1.83E-19	4	5	5	8.98E-01	Brain_Hippocampus
ALCP	ENSG00000145781.8	COMMD10	0.48	0.00	6.34E-01	0.01	0.16	5.69E-07	123	126	126	9.00E-01	Brain_Hippocampus
ALCP	ENSG00000236209.1	AC104135.2	0.48	0.01	6.35E-01	0.01	0.31	2.29E-13	14	34	34	9.00E-01	Brain_Hippocampus
ALCP	ENSG00000183549.10	ACSM5	0.48	0.01	6.35E-01	0.01	0.03	2.95E-02	18	33	33	9.00E-01	Brain_Hippocampus
ALCP	ENSG00000083123.14	BCKDHB	-0.47	0.00	6.36E-01	0.01	0.14	2.33E-06	95	98	98	9.02E-01	Brain_Hippocampus
ALCP	ENSG00000270020.1	RP11-463O9.9	-0.47	0.00	6.37E-01	0.02	0.45	2.21E-21	10	27	27	9.02E-01	Brain_Hippocampus
ALCP	ENSG00000227124.8	ZNF717	0.47	0.01	6.37E-01	0.00	0.11	3.26E-05	9	21	21	9.02E-01	Brain_Hippocampus
ALCP	ENSG00000196335.12	STK31	-0.47	0.00	6.38E-01	0.02	0.27	1.85E-11	14	29	29	9.03E-01	Brain_Hippocampus
ALCP	ENSG00000170074.19	FAM153A	0.47	0.02	6.39E-01	0.00	0.30	2.66E-13	18	33	33	9.04E-01	Brain_Hippocampus
ALCP	ENSG00000083535.15	PIBF1	0.47	0.01	6.39E-01	0.01	0.15	1.39E-06	31	64	64	9.05E-01	Brain_Hippocampus
ALCP	ENSG00000064102.14	INTS13	-0.47	-0.03	6.40E-01	0.00	0.11	5.44E-05	5	12	12	9.05E-01	Brain_Hippocampus
ALCP	ENSG00000198077.10	CYP2A7	0.47	0.01	6.40E-01	0.00	0.20	1.73E-08	6	18	18	9.05E-01	Brain_Hippocampus
ALCP	ENSG00000187535.13	IFT140	-0.47	-0.01	6.41E-01	0.00	0.03	2.84E-02	17	30	30	9.06E-01	Brain_Hippocampus
ALCP	ENSG00000043039.6	BARX2	-0.46	-0.01	6.42E-01	0.00	0.04	2.16E-02	6	13	13	9.07E-01	Brain_Hippocampus
ALCP	ENSG00000204866.8	IGFL2	0.46	0.00	6.43E-01	0.01	0.14	3.36E-06	11	12	12	9.07E-01	Brain_Hippocampus
ALCP	ENSG00000162377.5	COA7	0.46	0.03	6.43E-01	0.00	0.12	1.68E-05	8	66	66	9.07E-01	Brain_Hippocampus
ALCP	ENSG00000105705.15	SUGP1	0.46	0.01	6.43E-01	0.00	0.08	4.59E-04	23	44	44	9.07E-01	Brain_Hippocampus
ALCP	ENSG00000213512.1	GBP7	0.46	0.01	6.43E-01	0.00	0.08	5.87E-04	17	41	41	9.07E-01	Brain_Hippocampus
ALCP	ENSG00000197561.6	ELANE	0.46	0.01	6.44E-01	0.01	0.03	2.93E-02	11	23	23	9.08E-01	Brain_Hippocampus
ALCP	ENSG00000272010.1	CTD-3025N20.3	0.46	0.01	6.45E-01	0.00	0.20	1.29E-08	30	42	42	9.08E-01	Brain_Hippocampus
ALCP	ENSG00000260176.1	CTD-3126B10.4	0.46	0.00	6.45E-01	0.04	0.22	1.80E-09	15	31	31	9.08E-01	Brain_Hippocampus
ALCP	ENSG00000241258.6	CRCP	0.46	0.00	6.45E-01	0.01	0.13	8.71E-06	12	22	22	9.08E-01	Brain_Hippocampus
ALCP	ENSG00000180914.10	OXTR	-0.46	-0.01	6.46E-01	0.00	0.11	5.11E-05	13	26	26	9.09E-01	Brain_Hippocampus
ALCP	ENSG00000150201.14	FXYD4	0.46	0.01	6.46E-01	0.00	0.06	3.49E-03	5	13	13	9.09E-01	Brain_Hippocampus
ALCP	ENSG00000132517.14	SLC52A1	0.46	0.00	6.47E-01	0.01	0.07	2.05E-03	19	53	53	9.10E-01	Brain_Hippocampus
ALCP	ENSG00000176894.9	PXMP2	0.46	0.02	6.48E-01	0.00	0.06	3.04E-03	23	37	37	9.10E-01	Brain_Hippocampus
ALCP	ENSG00000009830.11	POMT2	0.46	0.01	6.48E-01	0.00	0.12	2.32E-05	30	53	53	9.10E-01	Brain_Hippocampus
ALCP	ENSG00000112667.12	DNPH1	0.46	0.01	6.48E-01	0.00	0.07	1.53E-03	20	28	28	9.10E-01	Brain_Hippocampus
ALCP	ENSG00000197016.11	ZNF470	0.46	0.00	6.48E-01	0.01	0.17	4.52E-08	9	16	16	9.10E-01	Brain_Hippocampus
ALCP	ENSG00000104983.8	CCDC61	0.46	0.01	6.49E-01	0.00	0.03	3.10E-02	33	50	50	9.10E-01	Brain_Hippocampus
ALCP	ENSG00000163412.12	EIF4E3	0.46	0.01	6.49E-01	0.00	0.21	6.85E-09	2	3	3	9.10E-01	Brain_Hippocampus
ALCP	ENSG00000264880.1	RP11-805F19.1	-0.45	-0.01	6.49E-01	0.01	0.23	6.41E-10	2	14	14	9.10E-01	Brain_Hippocampus
ALCP	ENSG00000168813.16	ZNF507	-0.45	-0.01	6.49E-01	0.00	0.11	3.53E-05	13	27	27	9.10E-01	Brain_Hippocampus
ALCP	ENSG00000260077.1	RP11-254F7.2	0.45	0.00	6.49E-01	0.03	0.11	1.72E-05	6	16	16	9.10E-01	Brain_Hippocampus
ALCP	ENSG00000204128.5	C2orf72	0.45	0.01	6.50E-01	0.01	0.03	3.21E-02	26	57	57	9.10E-01	Brain_Hippocampus
ALCP	ENSG00000136869.13	TLR4	0.45	0.03	6.50E-01	0.00	0.13	1.31E-05	5	13	13	9.10E-01	Brain_Hippocampus
ALCP	ENSG00000105185.11	PDCD5	-0.45	0.00	6.50E-01	0.01	0.18	1.41E-07	35	57	57	9.10E-01	Brain_Hippocampus
ALCP	ENSG00000213015.8	ZNF580	0.45	0.04	6.51E-01	0.00	0.04	1.59E-02	6	16	16	9.10E-01	Brain_Hippocampus
ALCP	ENSG00000133313.14	CNDP2	0.45	0.01	6.51E-01	0.00	0.17	1.99E-07	12	24	24	9.10E-01	Brain_Hippocampus
ALCP	ENSG00000139719.9	VPS33A	-0.45	-0.01	6.51E-01	0.00	0.11	2.64E-05	14	22	22	9.10E-01	Brain_Hippocampus
ALCP	ENSG00000018699.11	TTC27	0.45	0.00	6.51E-01	0.01	0.10	5.52E-05	11	43	43	9.10E-01	Brain_Hippocampus
ALCP	ENSG00000267079.1	RP11-820I16.1	0.45	0.03	6.51E-01	0.00	0.12	1.65E-05	6	26	26	9.10E-01	Brain_Hippocampus
ALCP	ENSG00000150403.17	TMCO3	-0.45	-0.01	6.53E-01	0.01	0.16	2.94E-07	5	6	6	9.11E-01	Brain_Hippocampus
ALCP	ENSG00000162994.15	CLHC1	-0.45	0.00	6.54E-01	0.02	0.25	5.01E-11	3	6	6	9.11E-01	Brain_Hippocampus
ALCP	ENSG00000137494.13	ANKRD42	0.45	0.02	6.54E-01	0.00	0.10	1.07E-04	26	49	49	9.11E-01	Brain_Hippocampus
ALCP	ENSG00000143416.20	SELENBP1	0.45	0.01	6.54E-01	0.00	0.11	2.23E-05	15	19	19	9.11E-01	Brain_Hippocampus
ALCP	ENSG00000072422.16	RHOBTB1	-0.45	0.00	6.54E-01	0.01	0.10	7.88E-05	57	98	98	9.11E-01	Brain_Hippocampus
ALCP	ENSG00000157542.9	KCNJ6	0.45	0.05	6.55E-01	0.00	0.04	1.59E-02	5	17	17	9.11E-01	Brain_Hippocampus
ALCP	ENSG00000100744.14	GSKIP	-0.45	-0.01	6.55E-01	0.00	0.09	3.00E-04	38	70	70	9.11E-01	Brain_Hippocampus
ALCP	ENSG00000086232.12	EIF2AK1	-0.45	0.00	6.55E-01	0.01	0.03	2.38E-02	21	48	48	9.11E-01	Brain_Hippocampus
ALCP	ENSG00000205669.2	ACOT6	-0.45	-0.02	6.55E-01	0.00	0.04	2.10E-02	3	12	12	9.11E-01	Brain_Hippocampus
ALCP	ENSG00000055483.19	USP36	0.45	0.01	6.55E-01	0.01	0.16	3.92E-07	3	6	6	9.11E-01	Brain_Hippocampus
ALCP	ENSG00000107959.15	PITRM1	-0.45	-0.01	6.55E-01	0.00	0.16	8.39E-07	19	29	29	9.11E-01	Brain_Hippocampus
ALCP	ENSG00000189171.14	S100A13	0.45	0.00	6.56E-01	0.02	0.40	5.75E-20	6	14	14	9.11E-01	Brain_Hippocampus
ALCP	ENSG00000100300.17	TSPO	0.45	0.06	6.56E-01	0.00	0.11	5.45E-05	2	5	5	9.11E-01	Brain_Hippocampus
ALCP	ENSG00000226562.3	CYP4F26P	0.44	0.00	6.57E-01	0.00	0.13	5.36E-06	6	16	16	9.12E-01	Brain_Hippocampus
ALCP	ENSG00000161243.8	FBXO27	-0.44	0.00	6.57E-01	0.01	0.14	3.54E-06	15	23	23	9.12E-01	Brain_Hippocampus
ALCP	ENSG00000185324.21	CDK10	0.44	0.00	6.57E-01	0.01	0.14	4.39E-06	24	56	56	9.12E-01	Brain_Hippocampus
ALCP	ENSG00000166869.2	CHP2	0.44	0.01	6.58E-01	0.00	0.07	1.11E-03	2	8	8	9.12E-01	Brain_Hippocampus
ALCP	ENSG00000160439.15	RDH13	-0.44	0.00	6.58E-01	0.01	0.16	4.62E-07	5	16	16	9.12E-01	Brain_Hippocampus
ALCP	ENSG00000103852.12	TTC23	0.44	0.00	6.59E-01	0.01	0.25	8.33E-11	29	49	49	9.12E-01	Brain_Hippocampus
ALCP	ENSG00000155868.7	MED7	-0.44	0.00	6.59E-01	0.01	0.18	1.12E-07	39	71	71	9.12E-01	Brain_Hippocampus
ALCP	ENSG00000246067.7	RAB30-AS1	-0.44	0.00	6.59E-01	0.01	0.13	1.23E-05	16	32	32	9.12E-01	Brain_Hippocampus
ALCP	ENSG00000257534.1	RP11-834C11.10	0.44	0.00	6.60E-01	0.05	0.13	3.82E-06	16	30	30	9.12E-01	Brain_Hippocampus
ALCP	ENSG00000085644.13	ZNF213	-0.44	-0.01	6.60E-01	0.01	0.03	3.99E-02	10	26	26	9.12E-01	Brain_Hippocampus
ALCP	ENSG00000132436.11	FIGNL1	0.44	0.00	6.60E-01	0.03	0.19	3.08E-08	27	37	37	9.12E-01	Brain_Hippocampus
ALCP	ENSG00000058453.16	CROCC	-0.44	0.00	6.60E-01	0.01	0.16	7.22E-07	29	51	51	9.12E-01	Brain_Hippocampus
ALCP	ENSG00000065665.20	SEC61A2	0.44	0.01	6.60E-01	0.00	0.09	6.69E-05	14	19	19	9.12E-01	Brain_Hippocampus
ALCP	ENSG00000261019.1	RP11-111K18.2	0.44	0.00	6.61E-01	0.03	0.16	7.02E-07	12	14	14	9.12E-01	Brain_Hippocampus
ALCP	ENSG00000164334.15	FAM170A	0.44	0.00	6.61E-01	0.03	0.17	2.56E-07	4	5	5	9.12E-01	Brain_Hippocampus
ALCP	ENSG00000256538.1	RP11-847H18.3	0.44	0.00	6.61E-01	0.01	0.05	6.59E-03	23	39	39	9.12E-01	Brain_Hippocampus
ALCP	ENSG00000171045.14	TSNARE1	0.44	0.01	6.61E-01	0.01	0.15	9.33E-07	14	38	38	9.12E-01	Brain_Hippocampus
ALCP	ENSG00000187848.12	P2RX2	0.44	0.01	6.61E-01	0.00	0.11	7.22E-05	6	32	32	9.12E-01	Brain_Hippocampus
ALCP	ENSG00000104691.14	UBXN8	-0.44	-0.01	6.62E-01	0.00	0.05	9.41E-03	5	12	12	9.12E-01	Brain_Hippocampus
ALCP	ENSG00000144792.9	ZNF660	-0.44	0.00	6.62E-01	0.02	0.23	2.43E-10	32	82	82	9.12E-01	Brain_Hippocampus
ALCP	ENSG00000116903.7	EXOC8	-0.44	-0.01	6.63E-01	0.00	0.04	1.89E-02	44	80	80	9.13E-01	Brain_Hippocampus
ALCP	ENSG00000147576.15	ADHFE1	-0.44	-0.02	6.63E-01	0.00	0.34	1.42E-15	5	23	23	9.13E-01	Brain_Hippocampus
ALCP	ENSG00000237667.5	LINC01115	0.43	0.00	6.64E-01	0.01	0.09	3.54E-04	22	41	41	9.14E-01	Brain_Hippocampus
ALCP	ENSG00000259915.2	RP11-410E4.1	0.43	0.00	6.64E-01	0.01	0.21	2.97E-09	15	65	65	9.14E-01	Brain_Hippocampus
ALCP	ENSG00000112137.17	PHACTR1	-0.43	0.00	6.65E-01	0.00	0.04	1.72E-02	38	49	49	9.14E-01	Brain_Hippocampus
ALCP	ENSG00000188486.3	H2AFX	-0.43	-0.01	6.66E-01	0.00	0.03	3.60E-02	9	16	16	9.16E-01	Brain_Hippocampus
ALCP	ENSG00000164346.9	NSA2	0.43	0.00	6.66E-01	0.09	0.50	1.74E-25	24	33	33	9.16E-01	Brain_Hippocampus
ALCP	ENSG00000218510.6	LINC00339	0.43	0.00	6.67E-01	0.02	0.14	5.63E-06	6	17	17	9.16E-01	Brain_Hippocampus
ALCP	ENSG00000107290.13	SETX	0.43	0.00	6.67E-01	0.01	0.09	1.37E-04	66	132	132	9.16E-01	Brain_Hippocampus
ALCP	ENSG00000281831.1	HCP5B	-0.43	0.00	6.69E-01	0.06	0.10	8.05E-05	39	90	90	9.18E-01	Brain_Hippocampus
ALCP	ENSG00000141542.10	RAB40B	0.43	0.01	6.69E-01	0.00	0.04	2.20E-02	15	26	26	9.18E-01	Brain_Hippocampus
ALCP	ENSG00000136856.17	SLC2A8	-0.43	0.00	6.69E-01	0.01	0.11	4.17E-05	4	6	6	9.18E-01	Brain_Hippocampus
ALCP	ENSG00000079332.14	SAR1A	-0.43	-0.01	6.69E-01	0.00	0.15	3.95E-07	3	14	14	9.18E-01	Brain_Hippocampus
ALCP	ENSG00000146285.13	SCML4	-0.43	0.00	6.70E-01	0.01	0.03	3.48E-02	35	86	86	9.18E-01	Brain_Hippocampus
ALCP	ENSG00000258711.2	RP11-218E20.3	0.43	0.00	6.70E-01	0.01	0.11	3.84E-05	5	26	26	9.18E-01	Brain_Hippocampus
ALCP	ENSG00000144119.3	C1QL2	0.43	0.01	6.71E-01	0.00	0.13	1.38E-05	31	54	54	9.18E-01	Brain_Hippocampus
ALCP	ENSG00000185290.3	NUPR2	-0.42	0.00	6.71E-01	0.02	0.42	6.75E-20	23	38	38	9.18E-01	Brain_Hippocampus
ALCP	ENSG00000177414.13	UBE2U	-0.42	0.00	6.72E-01	0.04	0.27	5.44E-12	16	41	41	9.18E-01	Brain_Hippocampus
ALCP	ENSG00000189366.9	ALG1L	0.42	0.00	6.72E-01	0.11	0.28	8.85E-12	53	105	105	9.18E-01	Brain_Hippocampus
ALCP	ENSG00000166341.7	DCHS1	0.42	0.01	6.72E-01	0.00	0.19	2.33E-08	21	31	31	9.18E-01	Brain_Hippocampus
ALCP	ENSG00000269973.1	RP11-95D17.1	0.42	0.01	6.72E-01	0.00	0.07	9.23E-04	7	39	39	9.18E-01	Brain_Hippocampus
ALCP	ENSG00000167644.11	C19orf33	0.42	0.01	6.72E-01	0.01	0.16	2.76E-07	12	21	21	9.18E-01	Brain_Hippocampus
ALCP	ENSG00000062194.15	GPBP1	0.42	0.03	6.72E-01	0.00	0.03	4.38E-02	7	18	18	9.18E-01	Brain_Hippocampus
ALCP	ENSG00000231768.1	LINC01354	0.42	0.00	6.72E-01	0.01	0.07	7.29E-04	26	96	96	9.18E-01	Brain_Hippocampus
ALCP	ENSG00000166529.14	ZSCAN21	0.42	0.00	6.73E-01	0.01	0.05	8.35E-03	12	25	25	9.18E-01	Brain_Hippocampus
ALCP	ENSG00000166130.14	IKBIP	0.42	0.01	6.75E-01	0.00	0.05	7.71E-03	3	15	15	9.20E-01	Brain_Hippocampus
ALCP	ENSG00000196821.9	C6orf106	-0.42	-0.01	6.75E-01	0.00	0.30	8.29E-13	23	26	26	9.20E-01	Brain_Hippocampus
ALCP	ENSG00000055955.15	ITIH4	-0.42	0.00	6.75E-01	0.06	0.23	5.81E-10	29	44	44	9.20E-01	Brain_Hippocampus
ALCP	ENSG00000117280.12	RAB29	-0.42	-0.01	6.75E-01	0.00	0.07	8.80E-04	28	43	43	9.20E-01	Brain_Hippocampus
ALCP	ENSG00000117984.13	CTSD	0.42	0.01	6.75E-01	0.00	0.09	1.47E-04	14	39	39	9.20E-01	Brain_Hippocampus
ALCP	ENSG00000272636.3	DOC2B	0.42	0.03	6.76E-01	0.00	0.11	6.69E-05	21	41	41	9.20E-01	Brain_Hippocampus
ALCP	ENSG00000248487.8	ABHD14A	-0.42	-0.01	6.77E-01	0.00	0.04	2.15E-02	5	19	19	9.21E-01	Brain_Hippocampus
ALCP	ENSG00000272915.1	RP11-62J1.4	0.42	0.00	6.78E-01	0.01	0.04	2.04E-02	14	24	24	9.22E-01	Brain_Hippocampus
ALCP	ENSG00000151575.14	TEX9	0.42	0.00	6.78E-01	0.01	0.12	1.31E-05	50	68	68	9.22E-01	Brain_Hippocampus
ALCP	ENSG00000100219.16	XBP1	-0.41	-0.01	6.79E-01	0.00	0.05	5.80E-03	12	23	23	9.22E-01	Brain_Hippocampus
ALCP	ENSG00000168803.14	ADAL	-0.41	0.00	6.79E-01	0.06	0.26	2.08E-12	55	65	65	9.22E-01	Brain_Hippocampus
ALCP	ENSG00000067365.14	METTL22	-0.41	0.00	6.80E-01	0.01	0.10	9.19E-05	8	16	16	9.23E-01	Brain_Hippocampus
ALCP	ENSG00000249937.5	RP11-454P21.1	-0.41	-0.01	6.80E-01	0.02	0.15	1.32E-06	25	41	41	9.23E-01	Brain_Hippocampus
ALCP	ENSG00000006283.17	CACNA1G	-0.41	-0.01	6.80E-01	0.00	0.05	6.10E-03	10	20	20	9.23E-01	Brain_Hippocampus
ALCP	ENSG00000148468.16	FAM171A1	-0.41	-0.01	6.81E-01	0.00	0.03	3.35E-02	45	74	74	9.23E-01	Brain_Hippocampus
ALCP	ENSG00000132122.11	SPATA6	0.41	0.01	6.81E-01	0.01	0.15	1.51E-06	40	87	87	9.23E-01	Brain_Hippocampus
ALCP	ENSG00000120370.12	GORAB	-0.41	-0.01	6.82E-01	0.00	0.10	7.00E-05	45	52	52	9.24E-01	Brain_Hippocampus
ALCP	ENSG00000140479.16	PCSK6	-0.41	-0.01	6.82E-01	0.00	0.06	4.48E-03	14	44	44	9.24E-01	Brain_Hippocampus
ALCP	ENSG00000160226.15	C21orf2	-0.41	-0.01	6.83E-01	0.00	0.03	3.18E-02	25	69	69	9.24E-01	Brain_Hippocampus
ALCP	ENSG00000128272.14	ATF4	0.41	0.02	6.83E-01	0.00	0.08	9.13E-04	4	8	8	9.24E-01	Brain_Hippocampus
ALCP	ENSG00000151414.14	NEK7	0.41	0.01	6.83E-01	0.00	0.04	1.89E-02	46	59	59	9.24E-01	Brain_Hippocampus
ALCP	ENSG00000219481.10	NBPF1	-0.41	0.00	6.83E-01	0.01	0.22	2.98E-09	26	49	49	9.24E-01	Brain_Hippocampus
ALCP	ENSG00000225489.6	RP11-390F4.3	0.41	0.24	6.84E-01	0.00	0.05	9.42E-03	1	8	8	9.24E-01	Brain_Hippocampus
ALCP	ENSG00000198642.6	KLHL9	-0.41	0.00	6.84E-01	0.00	0.12	2.08E-06	25	84	84	9.24E-01	Brain_Hippocampus
ALCP	ENSG00000035720.7	STAP1	-0.41	-0.01	6.84E-01	0.00	0.25	1.97E-11	3	12	12	9.24E-01	Brain_Hippocampus
ALCP	ENSG00000173699.15	SPATA3	-0.41	0.00	6.85E-01	0.04	0.26	4.94E-11	15	19	19	9.24E-01	Brain_Hippocampus
ALCP	ENSG00000111077.17	TNS2	-0.41	0.00	6.85E-01	0.01	0.35	1.32E-15	30	40	40	9.24E-01	Brain_Hippocampus
ALCP	ENSG00000066923.17	STAG3	0.41	0.00	6.85E-01	0.01	0.18	4.29E-08	53	72	72	9.24E-01	Brain_Hippocampus
ALCP	ENSG00000099282.9	TSPAN15	-0.41	-0.01	6.85E-01	0.00	0.24	3.90E-10	19	31	31	9.24E-01	Brain_Hippocampus
ALCP	ENSG00000146267.11	FAXC	0.40	0.03	6.86E-01	0.00	0.07	8.66E-04	6	6	6	9.24E-01	Brain_Hippocampus
ALCP	ENSG00000225554.1	RP11-527D7.1	-0.40	-0.01	6.86E-01	0.00	0.12	2.48E-05	13	36	36	9.24E-01	Brain_Hippocampus
ALCP	ENSG00000188629.11	ZNF177	-0.40	0.00	6.86E-01	0.01	0.11	4.33E-05	1	4	4	9.24E-01	Brain_Hippocampus
ALCP	ENSG00000140403.12	DNAJA4	0.40	0.35	6.87E-01	0.00	0.06	3.82E-03	1	5	5	9.26E-01	Brain_Hippocampus
ALCP	ENSG00000137975.7	CLCA2	-0.40	-0.02	6.88E-01	0.00	0.06	3.30E-03	13	22	22	9.26E-01	Brain_Hippocampus
ALCP	ENSG00000137185.11	ZSCAN9	0.40	0.01	6.88E-01	0.00	0.08	4.89E-04	16	36	36	9.26E-01	Brain_Hippocampus
ALCP	ENSG00000240654.6	C1QTNF9	0.40	0.00	6.88E-01	0.01	0.22	2.02E-09	8	22	22	9.26E-01	Brain_Hippocampus
ALCP	ENSG00000197124.11	ZNF682	0.40	0.01	6.89E-01	0.00	0.04	1.74E-02	26	42	42	9.26E-01	Brain_Hippocampus
ALCP	ENSG00000109854.13	HTATIP2	-0.40	-0.02	6.89E-01	0.00	0.34	1.50E-15	3	9	9	9.26E-01	Brain_Hippocampus
ALCP	ENSG00000182446.13	NPLOC4	0.40	0.01	6.89E-01	0.00	0.13	9.49E-06	6	16	16	9.26E-01	Brain_Hippocampus
ALCP	ENSG00000232855.6	AF131217.1	-0.40	-0.01	6.89E-01	0.00	0.05	4.68E-03	5	8	8	9.26E-01	Brain_Hippocampus
ALCP	ENSG00000164124.10	TMEM144	0.40	0.02	6.90E-01	0.00	0.04	1.81E-02	8	19	19	9.26E-01	Brain_Hippocampus
ALCP	ENSG00000163046.15	ANKRD30BL	0.40	0.02	6.90E-01	0.00	0.46	8.76E-24	3	21	21	9.26E-01	Brain_Hippocampus
ALCP	ENSG00000139668.8	WDFY2	0.40	0.01	6.90E-01	0.00	0.13	6.08E-06	5	11	11	9.26E-01	Brain_Hippocampus
ALCP	ENSG00000164385.8	LINC01600	0.40	0.01	6.92E-01	0.00	0.14	2.28E-06	4	11	11	9.28E-01	Brain_Hippocampus
ALCP	ENSG00000228570.7	NUTM2E	-0.40	0.00	6.92E-01	0.03	0.44	3.57E-22	48	86	86	9.28E-01	Brain_Hippocampus
ALCP	ENSG00000137574.10	TGS1	0.40	0.01	6.92E-01	0.01	0.04	1.31E-02	8	24	24	9.28E-01	Brain_Hippocampus
ALCP	ENSG00000123360.11	PDE1B	-0.40	-0.02	6.93E-01	0.00	0.05	6.39E-03	9	34	34	9.28E-01	Brain_Hippocampus
ALCP	ENSG00000065268.10	WDR18	-0.39	0.00	6.93E-01	0.02	0.50	3.50E-25	11	26	26	9.28E-01	Brain_Hippocampus
ALCP	ENSG00000143198.12	MGST3	-0.39	-0.01	6.94E-01	0.00	0.09	2.10E-04	3	5	5	9.28E-01	Brain_Hippocampus
ALCP	ENSG00000162244.10	RPL29	0.39	0.01	6.94E-01	0.00	0.17	9.81E-08	12	24	24	9.28E-01	Brain_Hippocampus
ALCP	ENSG00000111816.7	FRK	-0.39	-0.02	6.95E-01	0.00	0.06	4.04E-03	3	23	23	9.28E-01	Brain_Hippocampus
ALCP	ENSG00000276093.1	RP5-1017F8.2	0.39	0.00	6.95E-01	0.06	0.42	8.16E-20	9	17	17	9.28E-01	Brain_Hippocampus
ALCP	ENSG00000255274.9	TMPRSS4-AS1	-0.39	0.00	6.95E-01	0.01	0.11	6.39E-05	9	28	28	9.28E-01	Brain_Hippocampus
ALCP	ENSG00000185163.9	DDX51	0.39	0.00	6.95E-01	0.01	0.13	6.72E-06	16	42	42	9.28E-01	Brain_Hippocampus
ALCP	ENSG00000133026.12	MYH10	-0.39	-0.02	6.96E-01	0.00	0.07	1.19E-03	13	43	43	9.28E-01	Brain_Hippocampus
ALCP	ENSG00000255267.3	RP11-430H10.2	-0.39	0.00	6.96E-01	0.02	0.04	2.21E-02	13	29	29	9.28E-01	Brain_Hippocampus
ALCP	ENSG00000110011.13	DNAJC4	0.39	0.01	6.96E-01	0.00	0.08	6.97E-04	34	55	55	9.28E-01	Brain_Hippocampus
ALCP	ENSG00000056558.10	TRAF1	-0.39	0.00	6.96E-01	0.02	0.30	4.03E-14	39	49	49	9.28E-01	Brain_Hippocampus
ALCP	ENSG00000268658.5	LINC00664	-0.39	-0.03	6.96E-01	0.00	0.16	6.21E-07	6	18	18	9.28E-01	Brain_Hippocampus
ALCP	ENSG00000167977.8	KCTD5	-0.39	-0.04	6.96E-01	0.00	0.03	5.00E-02	6	11	11	9.28E-01	Brain_Hippocampus
ALCP	ENSG00000182087.12	TMEM259	0.39	0.02	6.97E-01	0.00	0.04	1.19E-02	3	10	10	9.28E-01	Brain_Hippocampus
ALCP	ENSG00000130159.13	ECSIT	-0.39	-0.02	6.97E-01	0.00	0.04	1.57E-02	4	6	6	9.29E-01	Brain_Hippocampus
ALCP	ENSG00000101019.21	UQCC1	-0.39	-0.01	6.98E-01	0.00	0.07	8.57E-04	28	31	31	9.29E-01	Brain_Hippocampus
ALCP	ENSG00000090316.15	MAEA	-0.39	-0.01	6.98E-01	0.00	0.03	4.97E-02	9	18	18	9.29E-01	Brain_Hippocampus
ALCP	ENSG00000147421.17	HMBOX1	-0.39	-0.13	6.99E-01	0.00	0.09	1.44E-04	2	10	10	9.29E-01	Brain_Hippocampus
ALCP	ENSG00000268362.5	CTD-2017D11.1	0.39	0.00	6.99E-01	0.04	0.17	4.74E-07	24	41	41	9.29E-01	Brain_Hippocampus
ALCP	ENSG00000037474.14	NSUN2	-0.39	0.00	6.99E-01	0.03	0.61	2.59E-35	4	20	20	9.29E-01	Brain_Hippocampus
ALCP	ENSG00000160117.14	ANKLE1	0.39	0.00	6.99E-01	0.01	0.06	3.23E-03	12	34	34	9.29E-01	Brain_Hippocampus
ALCP	ENSG00000162746.14	FCRLB	0.39	0.00	6.99E-01	0.01	0.06	3.58E-03	14	17	17	9.29E-01	Brain_Hippocampus
ALCP	ENSG00000188343.12	FAM92A	-0.39	-0.01	6.99E-01	0.00	0.10	1.23E-04	31	52	52	9.29E-01	Brain_Hippocampus
ALCP	ENSG00000079246.15	XRCC5	-0.39	-0.01	7.00E-01	0.00	0.22	2.56E-09	5	10	10	9.29E-01	Brain_Hippocampus
ALCP	ENSG00000254872.3	RP13-870H17.3	0.39	0.01	7.00E-01	0.01	0.04	1.29E-02	14	20	20	9.29E-01	Brain_Hippocampus
ALCP	ENSG00000101751.10	POLI	0.38	0.00	7.01E-01	0.01	0.09	2.23E-04	22	39	39	9.29E-01	Brain_Hippocampus
ALCP	ENSG00000197150.12	ABCB8	-0.38	-0.03	7.01E-01	0.00	0.14	5.04E-06	15	49	49	9.29E-01	Brain_Hippocampus
ALCP	ENSG00000226751.2	AF127936.5	0.38	0.00	7.02E-01	0.02	0.12	1.85E-05	34	79	79	9.29E-01	Brain_Hippocampus
ALCP	ENSG00000020922.12	MRE11	0.38	0.00	7.02E-01	0.01	0.30	3.83E-13	17	25	25	9.29E-01	Brain_Hippocampus
ALCP	ENSG00000159212.12	CLIC6	0.38	0.01	7.02E-01	0.00	0.03	4.22E-02	9	16	16	9.29E-01	Brain_Hippocampus
ALCP	ENSG00000267268.1	AC007204.2	-0.38	-0.01	7.02E-01	0.01	0.03	4.79E-02	12	19	19	9.29E-01	Brain_Hippocampus
ALCP	ENSG00000158483.15	FAM86C1	-0.38	-0.01	7.03E-01	0.00	0.05	8.98E-03	1	1	1	9.29E-01	Brain_Hippocampus
ALCP	ENSG00000142867.12	BCL10	-0.38	0.00	7.03E-01	0.00	0.06	4.30E-03	2	3	3	9.29E-01	Brain_Hippocampus
ALCP	ENSG00000163162.8	RNF149	-0.38	0.00	7.03E-01	0.02	0.19	2.58E-08	23	57	57	9.29E-01	Brain_Hippocampus
ALCP	ENSG00000261390.5	MAFTRR	0.38	0.00	7.03E-01	0.01	0.23	7.71E-10	10	22	22	9.29E-01	Brain_Hippocampus
ALCP	ENSG00000196724.12	ZNF418	0.38	0.01	7.03E-01	0.00	0.05	3.26E-03	3	11	11	9.29E-01	Brain_Hippocampus
ALCP	ENSG00000256433.2	RP1-102E24.8	0.38	0.00	7.04E-01	0.01	0.03	4.58E-02	9	28	28	9.30E-01	Brain_Hippocampus
ALCP	ENSG00000177042.14	TMEM80	0.38	0.00	7.05E-01	0.10	0.52	1.12E-27	13	26	26	9.30E-01	Brain_Hippocampus
ALCP	ENSG00000088298.12	EDEM2	0.38	0.01	7.05E-01	0.00	0.04	2.02E-02	5	12	12	9.30E-01	Brain_Hippocampus
ALCP	ENSG00000140525.17	FANCI	0.38	0.01	7.06E-01	0.00	0.03	2.81E-02	2	12	12	9.30E-01	Brain_Hippocampus
ALCP	ENSG00000122674.11	CCZ1	0.38	0.00	7.06E-01	0.02	0.39	4.14E-18	7	26	26	9.30E-01	Brain_Hippocampus
ALCP	ENSG00000137269.14	LRRC1	-0.38	0.00	7.06E-01	0.00	0.10	1.11E-04	69	84	84	9.30E-01	Brain_Hippocampus
ALCP	ENSG00000198848.12	CES1	-0.38	0.00	7.06E-01	0.04	0.08	2.90E-04	34	55	55	9.31E-01	Brain_Hippocampus
ALCP	ENSG00000232310.6	RP11-557H15.4	0.38	0.01	7.07E-01	0.00	0.03	2.62E-02	10	30	30	9.31E-01	Brain_Hippocampus
ALCP	ENSG00000266490.1	CTD-2349P21.9	0.38	0.02	7.07E-01	0.00	0.31	1.59E-13	6	18	18	9.31E-01	Brain_Hippocampus
ALCP	ENSG00000272335.1	RP11-53O19.3	0.38	0.01	7.07E-01	0.00	0.04	1.02E-02	8	12	12	9.31E-01	Brain_Hippocampus
ALCP	ENSG00000010438.16	PRSS3	0.38	0.00	7.07E-01	0.02	0.14	8.19E-07	17	31	31	9.31E-01	Brain_Hippocampus
ALCP	ENSG00000141076.17	UTP4	0.37	0.00	7.08E-01	0.04	0.26	7.63E-12	22	33	33	9.32E-01	Brain_Hippocampus
ALCP	ENSG00000197020.10	ZNF100	-0.37	-0.01	7.09E-01	0.00	0.33	2.04E-15	12	30	30	9.32E-01	Brain_Hippocampus
ALCP	ENSG00000237765.6	FAM200B	0.37	0.01	7.09E-01	0.00	0.19	3.21E-08	8	18	18	9.32E-01	Brain_Hippocampus
ALCP	ENSG00000185046.18	ANKS1B	-0.37	0.00	7.09E-01	0.00	0.07	2.13E-03	12	33	33	9.32E-01	Brain_Hippocampus
ALCP	ENSG00000188321.13	ZNF559	-0.37	0.00	7.10E-01	0.06	0.33	3.08E-14	8	21	21	9.32E-01	Brain_Hippocampus
ALCP	ENSG00000169519.20	METTL15	-0.37	-0.01	7.10E-01	0.00	0.06	2.77E-03	31	49	49	9.33E-01	Brain_Hippocampus
ALCP	ENSG00000152219.4	ARL14EP	0.37	0.01	7.11E-01	0.01	0.14	3.97E-06	42	69	69	9.33E-01	Brain_Hippocampus
ALCP	ENSG00000132669.12	RIN2	-0.37	-0.01	7.12E-01	0.00	0.09	3.63E-04	9	16	16	9.34E-01	Brain_Hippocampus
ALCP	ENSG00000141569.10	TRIM65	0.37	0.01	7.12E-01	0.00	0.15	1.58E-06	8	10	10	9.34E-01	Brain_Hippocampus
ALCP	ENSG00000178078.11	STAP2	0.37	0.04	7.13E-01	0.00	0.14	3.38E-06	3	8	8	9.34E-01	Brain_Hippocampus
ALCP	ENSG00000162728.4	KCNJ9	-0.37	-0.01	7.13E-01	0.00	0.05	8.70E-03	16	26	26	9.35E-01	Brain_Hippocampus
ALCP	ENSG00000115761.15	NOL10	-0.37	-0.04	7.14E-01	0.00	0.08	7.24E-04	1	5	5	9.35E-01	Brain_Hippocampus
ALCP	ENSG00000164008.14	C1orf50	0.37	0.00	7.14E-01	0.02	0.16	3.65E-07	9	17	17	9.35E-01	Brain_Hippocampus
ALCP	ENSG00000182013.17	PNMAL1	0.37	0.00	7.14E-01	0.01	0.29	1.48E-12	70	122	122	9.35E-01	Brain_Hippocampus
ALCP	ENSG00000143376.12	SNX27	0.37	0.01	7.14E-01	0.00	0.21	6.37E-09	3	18	18	9.35E-01	Brain_Hippocampus
ALCP	ENSG00000123146.19	ADGRE5	-0.37	-0.01	7.15E-01	0.00	0.19	2.43E-08	7	22	22	9.35E-01	Brain_Hippocampus
ALCP	ENSG00000185043.10	CIB1	0.36	0.01	7.15E-01	0.00	0.09	1.96E-04	4	17	17	9.35E-01	Brain_Hippocampus
ALCP	ENSG00000100764.13	PSMC1	-0.36	0.00	7.15E-01	0.02	0.09	2.99E-04	48	93	93	9.35E-01	Brain_Hippocampus
ALCP	ENSG00000270972.1	RP11-326C3.15	0.36	0.01	7.16E-01	0.00	0.11	5.63E-05	12	23	23	9.35E-01	Brain_Hippocampus
ALCP	ENSG00000140623.13	12-Sep	-0.36	0.00	7.16E-01	0.01	0.34	1.77E-15	11	34	34	9.35E-01	Brain_Hippocampus
ALCP	ENSG00000198039.11	ZNF273	0.36	0.09	7.17E-01	0.00	0.08	5.83E-04	1	12	12	9.35E-01	Brain_Hippocampus
ALCP	ENSG00000075539.13	FRYL	0.36	0.02	7.17E-01	0.00	0.03	2.92E-02	11	27	27	9.35E-01	Brain_Hippocampus
ALCP	ENSG00000197935.6	ZNF311	-0.36	0.00	7.18E-01	0.01	0.06	1.30E-03	22	34	34	9.35E-01	Brain_Hippocampus
ALCP	ENSG00000137857.17	DUOX1	-0.36	-0.01	7.18E-01	0.00	0.05	4.06E-03	10	10	10	9.35E-01	Brain_Hippocampus
ALCP	ENSG00000132530.16	XAF1	-0.36	-0.02	7.18E-01	0.00	0.03	2.49E-02	2	6	6	9.35E-01	Brain_Hippocampus
ALCP	ENSG00000123453.17	SARDH	0.36	0.01	7.18E-01	0.00	0.03	4.74E-02	10	19	19	9.35E-01	Brain_Hippocampus
ALCP	ENSG00000186230.6	ZNF749	-0.36	0.00	7.18E-01	0.02	0.50	1.64E-25	18	45	45	9.35E-01	Brain_Hippocampus
ALCP	ENSG00000184428.12	TOP1MT	-0.36	0.00	7.19E-01	0.00	0.04	2.04E-02	12	33	33	9.35E-01	Brain_Hippocampus
ALCP	ENSG00000121236.20	TRIM6	0.36	0.00	7.19E-01	0.01	0.09	1.81E-04	21	37	37	9.35E-01	Brain_Hippocampus
ALCP	ENSG00000141971.12	MVB12A	0.36	0.02	7.19E-01	0.00	0.08	3.37E-04	13	25	25	9.35E-01	Brain_Hippocampus
ALCP	ENSG00000180398.11	MCFD2	-0.36	-0.01	7.20E-01	0.00	0.27	6.81E-12	10	24	24	9.36E-01	Brain_Hippocampus
ALCP	ENSG00000214063.10	TSPAN4	0.36	0.01	7.20E-01	0.00	0.08	5.27E-04	5	29	29	9.36E-01	Brain_Hippocampus
ALCP	ENSG00000271892.1	CTD-2228A4.1	-0.36	0.00	7.21E-01	0.01	0.27	9.11E-12	9	19	19	9.36E-01	Brain_Hippocampus
ALCP	ENSG00000187134.13	AKR1C1	-0.36	0.00	7.21E-01	0.01	0.26	9.36E-12	37	94	94	9.36E-01	Brain_Hippocampus
ALCP	ENSG00000117245.12	KIF17	0.36	0.02	7.22E-01	0.00	0.14	2.35E-06	2	13	13	9.36E-01	Brain_Hippocampus
ALCP	ENSG00000117450.13	PRDX1	-0.36	0.00	7.22E-01	0.01	0.04	1.89E-02	26	42	42	9.36E-01	Brain_Hippocampus
ALCP	ENSG00000119203.13	CPSF3	0.35	0.00	7.23E-01	0.02	0.08	6.70E-04	43	97	97	9.36E-01	Brain_Hippocampus
ALCP	ENSG00000183346.6	C10orf107	-0.35	0.00	7.23E-01	0.01	0.24	2.49E-10	16	17	17	9.36E-01	Brain_Hippocampus
ALCP	ENSG00000120669.15	SOHLH2	0.35	0.00	7.23E-01	0.04	0.60	3.56E-33	102	113	113	9.36E-01	Brain_Hippocampus
ALCP	ENSG00000133597.10	ADCK2	0.35	0.03	7.23E-01	0.00	0.08	5.31E-04	2	8	8	9.36E-01	Brain_Hippocampus
ALCP	ENSG00000269486.2	CTC-360G5.9	-0.35	0.00	7.23E-01	0.02	0.09	1.95E-04	33	57	57	9.36E-01	Brain_Hippocampus
ALCP	ENSG00000134222.16	PSRC1	0.35	0.00	7.23E-01	0.00	0.08	6.47E-04	13	38	38	9.36E-01	Brain_Hippocampus
ALCP	ENSG00000197568.13	HHLA3	0.35	0.00	7.23E-01	0.01	0.19	4.01E-08	12	21	21	9.36E-01	Brain_Hippocampus
ALCP	ENSG00000179979.8	CRIPAK	-0.35	0.00	7.24E-01	0.03	0.14	3.08E-06	20	26	26	9.36E-01	Brain_Hippocampus
ALCP	ENSG00000040275.16	SPDL1	0.35	0.05	7.24E-01	0.00	0.10	7.44E-05	7	20	20	9.36E-01	Brain_Hippocampus
ALCP	ENSG00000090861.15	AARS	0.35	0.01	7.24E-01	0.00	0.03	4.68E-02	6	7	7	9.36E-01	Brain_Hippocampus
ALCP	ENSG00000131558.14	EXOC4	-0.35	0.00	7.25E-01	0.01	0.13	6.26E-06	42	61	61	9.36E-01	Brain_Hippocampus
ALCP	ENSG00000075131.9	TIPIN	0.35	0.00	7.25E-01	0.08	0.29	1.67E-13	34	65	65	9.36E-01	Brain_Hippocampus
ALCP	ENSG00000213967.10	ZNF726	0.35	0.03	7.25E-01	0.00	0.05	5.63E-03	1	5	5	9.36E-01	Brain_Hippocampus
