## Supplemental tables 8 for "Multivariate genome-wide association study (GWAS) of PTSD, Alcohol Use and Alcohol Use Disorders" (part 37 of 85)

GenomicSEM factor	gene	gene_name	zscore	effect_size	pvalue	var_g	pred_perf_r2	pred_perf_pval	n_snps_used	n_snps_in_cov	n_snps_in_model	FDR	Tissuse
ALCP	ENSG00000205863.10	C1QTNF9B	-0.35	-0.01	7.25E-01	0.00	0.04	2.20E-02	17	26	26	9.36E-01	Brain_Hippocampus
ALCP	ENSG00000173253.15	DMRT2	-0.35	-0.01	7.25E-01	0.00	0.06	2.35E-03	9	35	35	9.36E-01	Brain_Hippocampus
ALCP	ENSG00000101310.14	SEC23B	-0.35	0.00	7.26E-01	0.01	0.12	1.03E-05	20	23	23	9.36E-01	Brain_Hippocampus
ALCP	ENSG00000268555.1	RP11-678G14.3	0.35	0.01	7.26E-01	0.00	0.19	5.24E-08	3	24	24	9.36E-01	Brain_Hippocampus
ALCP	ENSG00000070778.12	PTPN21	-0.35	0.00	7.27E-01	0.00	0.04	1.80E-02	22	62	62	9.36E-01	Brain_Hippocampus
ALCP	ENSG00000136371.10	MTHFS	-0.35	-0.01	7.27E-01	0.00	0.04	1.76E-02	3	6	6	9.36E-01	Brain_Hippocampus
ALCP	ENSG00000226237.1	GAS1RR	0.35	0.00	7.27E-01	0.06	0.15	8.37E-07	62	97	97	9.36E-01	Brain_Hippocampus
ALCP	ENSG00000105875.13	WDR91	-0.35	-0.01	7.27E-01	0.01	0.03	2.67E-02	17	18	18	9.36E-01	Brain_Hippocampus
ALCP	ENSG00000074219.13	TEAD2	0.35	0.00	7.27E-01	0.01	0.14	2.93E-06	22	22	22	9.36E-01	Brain_Hippocampus
ALCP	ENSG00000149679.11	CABLES2	-0.35	0.00	7.28E-01	0.01	0.07	1.49E-03	36	60	60	9.37E-01	Brain_Hippocampus
ALCP	ENSG00000143398.19	PIP5K1A	0.35	0.00	7.28E-01	0.01	0.14	4.83E-06	38	61	61	9.37E-01	Brain_Hippocampus
ALCP	ENSG00000198892.6	SHISA4	-0.35	-0.01	7.29E-01	0.00	0.13	9.29E-06	10	27	27	9.38E-01	Brain_Hippocampus
ALCP	ENSG00000143748.17	NVL	0.35	0.01	7.29E-01	0.00	0.04	2.64E-02	10	62	62	9.38E-01	Brain_Hippocampus
ALCP	ENSG00000185019.16	UBOX5	0.35	0.01	7.30E-01	0.00	0.11	3.92E-05	18	36	36	9.38E-01	Brain_Hippocampus
ALCP	ENSG00000205403.12	CFI	-0.35	-0.01	7.30E-01	0.00	0.04	1.02E-02	11	24	24	9.38E-01	Brain_Hippocampus
ALCP	ENSG00000131069.19	ACSS2	0.34	0.06	7.31E-01	0.00	0.03	3.64E-02	1	2	2	9.38E-01	Brain_Hippocampus
ALCP	ENSG00000164122.8	ASB5	-0.34	0.00	7.32E-01	0.02	0.13	5.98E-06	17	22	22	9.39E-01	Brain_Hippocampus
ALCP	ENSG00000271344.1	RP11-274B21.9	0.34	0.01	7.32E-01	0.00	0.16	7.64E-07	12	32	32	9.39E-01	Brain_Hippocampus
ALCP	ENSG00000105486.13	LIG1	0.34	0.01	7.32E-01	0.00	0.10	1.03E-04	19	34	34	9.39E-01	Brain_Hippocampus
ALCP	ENSG00000114796.15	KLHL24	-0.34	-0.03	7.33E-01	0.00	0.09	1.71E-04	15	55	55	9.39E-01	Brain_Hippocampus
ALCP	ENSG00000124275.14	MTRR	0.34	0.00	7.34E-01	0.01	0.14	3.59E-06	20	46	46	9.39E-01	Brain_Hippocampus
ALCP	ENSG00000164307.12	ERAP1	-0.34	0.00	7.34E-01	0.07	0.47	2.94E-23	31	51	51	9.39E-01	Brain_Hippocampus
ALCP	ENSG00000272732.1	RP5-1159O4.2	0.34	0.01	7.34E-01	0.01	0.10	2.61E-05	8	25	25	9.39E-01	Brain_Hippocampus
ALCP	ENSG00000076604.14	TRAF4	0.34	0.08	7.34E-01	0.00	0.05	4.91E-03	2	10	10	9.39E-01	Brain_Hippocampus
ALCP	ENSG00000242110.7	AMACR	-0.34	0.00	7.35E-01	0.05	0.43	1.96E-20	11	35	35	9.39E-01	Brain_Hippocampus
ALCP	ENSG00000116752.5	BCAS2	0.34	0.01	7.35E-01	0.00	0.03	4.89E-02	3	3	3	9.39E-01	Brain_Hippocampus
ALCP	ENSG00000143001.4	TMEM61	-0.34	-0.01	7.35E-01	0.00	0.04	1.42E-02	10	17	17	9.39E-01	Brain_Hippocampus
ALCP	ENSG00000109919.9	MTCH2	0.34	0.01	7.35E-01	0.00	0.08	3.65E-04	16	33	33	9.39E-01	Brain_Hippocampus
ALCP	ENSG00000186470.13	BTN3A2	0.34	0.00	7.35E-01	0.01	0.43	4.29E-20	25	76	76	9.39E-01	Brain_Hippocampus
ALCP	ENSG00000198964.13	SGMS1	0.34	0.00	7.36E-01	0.01	0.05	6.79E-03	41	81	81	9.39E-01	Brain_Hippocampus
ALCP	ENSG00000135972.8	MRPS9	-0.34	-77725.12	7.36E-01	0.00	0.08	5.84E-04	1	55	55	9.39E-01	Brain_Hippocampus
ALCP	ENSG00000143374.16	TARS2	0.34	0.00	7.36E-01	0.00	0.07	9.12E-04	7	16	16	9.39E-01	Brain_Hippocampus
ALCP	ENSG00000135773.12	CAPN9	-0.34	0.00	7.37E-01	0.00	0.28	4.92E-12	57	87	87	9.39E-01	Brain_Hippocampus
ALCP	ENSG00000246375.2	RP11-10L7.1	-0.34	-0.01	7.37E-01	0.00	0.54	7.87E-28	5	23	23	9.39E-01	Brain_Hippocampus
ALCP	ENSG00000144218.18	AFF3	0.34	0.00	7.37E-01	0.00	0.13	6.79E-06	11	12	12	9.39E-01	Brain_Hippocampus
ALCP	ENSG00000213462.4	ERV3-1	-0.34	0.00	7.37E-01	0.03	0.52	3.20E-27	20	44	44	9.39E-01	Brain_Hippocampus
ALCP	ENSG00000188611.14	ASAH2	-0.34	0.00	7.37E-01	0.07	0.42	7.15E-22	23	27	27	9.39E-01	Brain_Hippocampus
ALCP	ENSG00000183117.18	CSMD1	-0.34	-0.05	7.38E-01	0.00	0.04	1.83E-02	2	5	5	9.39E-01	Brain_Hippocampus
ALCP	ENSG00000205560.12	CPT1B	0.33	0.03	7.38E-01	0.00	0.42	2.47E-21	5	24	24	9.40E-01	Brain_Hippocampus
ALCP	ENSG00000272564.1	RP11-548P2.2	-0.33	-0.01	7.39E-01	0.00	0.11	3.12E-05	17	25	25	9.40E-01	Brain_Hippocampus
ALCP	ENSG00000058085.14	LAMC2	0.33	0.00	7.39E-01	0.04	0.19	2.11E-08	89	131	131	9.40E-01	Brain_Hippocampus
ALCP	ENSG00000167004.12	PDIA3	-0.33	-0.01	7.39E-01	0.00	0.03	2.78E-02	18	29	29	9.40E-01	Brain_Hippocampus
ALCP	ENSG00000138095.18	LRPPRC	-0.33	-0.01	7.39E-01	0.00	0.17	1.36E-07	5	11	11	9.40E-01	Brain_Hippocampus
ALCP	ENSG00000136243.16	NUPL2	-0.33	0.00	7.40E-01	0.02	0.31	2.08E-13	15	28	28	9.40E-01	Brain_Hippocampus
ALCP	ENSG00000133706.17	LARS	-0.33	0.00	7.40E-01	0.05	0.28	5.00E-12	27	36	36	9.40E-01	Brain_Hippocampus
ALCP	ENSG00000186496.10	ZNF396	-0.33	-0.01	7.40E-01	0.00	0.04	1.52E-02	10	20	20	9.40E-01	Brain_Hippocampus
ALCP	ENSG00000272463.1	RP11-532F6.3	-0.33	-0.03	7.40E-01	0.00	0.21	3.08E-09	3	8	8	9.40E-01	Brain_Hippocampus
ALCP	ENSG00000175115.11	PACS1	-0.33	-1.16	7.41E-01	0.00	0.09	1.54E-04	1	7	7	9.40E-01	Brain_Hippocampus
ALCP	ENSG00000134160.13	TRPM1	-0.33	-0.02	7.41E-01	0.00	0.47	1.20E-22	2	7	7	9.40E-01	Brain_Hippocampus
ALCP	ENSG00000276234.4	TADA2A	-0.33	-0.07	7.43E-01	0.00	0.09	2.07E-04	1	10	10	9.42E-01	Brain_Hippocampus
ALCP	ENSG00000163406.10	SLC15A2	-0.33	-0.03	7.44E-01	0.00	0.04	1.14E-02	27	34	34	9.43E-01	Brain_Hippocampus
ALCP	ENSG00000273270.1	RP11-212P7.2	-0.33	0.00	7.44E-01	0.02	0.30	1.25E-13	51	54	54	9.43E-01	Brain_Hippocampus
ALCP	ENSG00000135823.13	STX6	-0.33	0.00	7.45E-01	0.00	0.15	1.30E-06	10	37	37	9.43E-01	Brain_Hippocampus
ALCP	ENSG00000237166.1	LINC01792	0.33	0.00	7.45E-01	0.01	0.18	1.47E-07	6	9	9	9.43E-01	Brain_Hippocampus
ALCP	ENSG00000125409.12	TEKT3	-0.32	0.00	7.46E-01	0.01	0.13	6.92E-06	25	42	42	9.43E-01	Brain_Hippocampus
ALCP	ENSG00000152208.12	GRID2	-0.32	-0.30	7.46E-01	0.00	0.22	1.44E-10	1	16	16	9.43E-01	Brain_Hippocampus
ALCP	ENSG00000122218.14	COPA	-0.32	-0.01	7.46E-01	0.00	0.16	3.64E-07	4	8	8	9.43E-01	Brain_Hippocampus
ALCP	ENSG00000135632.11	SMYD5	0.32	0.01	7.46E-01	0.00	0.14	3.25E-06	8	16	16	9.43E-01	Brain_Hippocampus
ALCP	ENSG00000196352.14	CD55	0.32	0.00	7.46E-01	0.01	0.07	2.03E-03	53	58	58	9.43E-01	Brain_Hippocampus
ALCP	ENSG00000196569.11	LAMA2	-0.32	-0.01	7.47E-01	0.01	0.11	4.09E-05	13	24	24	9.44E-01	Brain_Hippocampus
ALCP	ENSG00000149743.13	TRPT1	0.32	0.00	7.47E-01	0.02	0.18	3.08E-08	19	26	26	9.44E-01	Brain_Hippocampus
ALCP	ENSG00000122687.17	MRM2	-0.32	-0.01	7.47E-01	0.00	0.31	9.15E-14	4	10	10	9.44E-01	Brain_Hippocampus
ALCP	ENSG00000137203.10	TFAP2A	0.32	0.00	7.48E-01	0.02	0.11	4.04E-05	23	61	61	9.44E-01	Brain_Hippocampus
ALCP	ENSG00000272361.2	GS1-166A23.2	0.32	0.00	7.49E-01	0.01	0.09	3.23E-04	9	19	19	9.45E-01	Brain_Hippocampus
ALCP	ENSG00000176222.8	ZNF404	0.32	0.00	7.49E-01	0.04	0.32	3.61E-14	50	54	54	9.45E-01	Brain_Hippocampus
ALCP	ENSG00000182674.5	KCNB2	-0.32	0.00	7.49E-01	0.00	0.08	5.54E-04	48	105	105	9.45E-01	Brain_Hippocampus
ALCP	ENSG00000105509.10	HAS1	-0.32	0.00	7.50E-01	0.01	0.19	5.18E-08	43	81	81	9.45E-01	Brain_Hippocampus
ALCP	ENSG00000218739.9	CEBPZOS	-0.32	0.00	7.50E-01	0.01	0.13	8.79E-06	4	6	6	9.45E-01	Brain_Hippocampus
ALCP	ENSG00000114349.9	GNAT1	-0.32	-0.01	7.51E-01	0.00	0.04	1.67E-02	21	21	21	9.45E-01	Brain_Hippocampus
ALCP	ENSG00000108448.20	TRIM16L	-0.32	-0.01	7.51E-01	0.00	0.14	4.61E-06	2	12	12	9.45E-01	Brain_Hippocampus
ALCP	ENSG00000124251.10	TP53TG5	-0.32	-0.01	7.51E-01	0.00	0.06	3.40E-03	21	32	32	9.45E-01	Brain_Hippocampus
ALCP	ENSG00000116750.13	UCHL5	0.32	-0.02	7.51E-01	0.00	0.08	7.88E-04	30	51	51	9.45E-01	Brain_Hippocampus
ALCP	ENSG00000022556.15	NLRP2	0.32	0.01	7.52E-01	0.00	0.29	1.17E-13	12	45	45	9.45E-01	Brain_Hippocampus
ALCP	ENSG00000197345.12	MRPL21	0.32	0.00	7.52E-01	0.07	0.53	2.68E-27	33	38	38	9.45E-01	Brain_Hippocampus
ALCP	ENSG00000165480.15	SKA3	-0.32	0.00	7.52E-01	0.01	0.09	3.17E-04	29	52	52	9.45E-01	Brain_Hippocampus
ALCP	ENSG00000110395.6	CBL	-0.31	-0.02	7.53E-01	0.00	0.06	4.48E-03	9	44	44	9.45E-01	Brain_Hippocampus
ALCP	ENSG00000225924.2	RP1-111D6.4	-0.31	-0.01	7.53E-01	0.00	0.04	1.20E-02	3	3	3	9.45E-01	Brain_Hippocampus
ALCP	ENSG00000243749.1	TMEM35B	0.31	0.09	7.53E-01	0.00	0.04	1.49E-02	3	14	14	9.45E-01	Brain_Hippocampus
ALCP	ENSG00000083857.13	FAT1	0.31	0.01	7.54E-01	0.00	0.13	4.79E-06	21	42	42	9.45E-01	Brain_Hippocampus
ALCP	ENSG00000135678.11	CPM	-0.31	0.00	7.54E-01	0.01	0.14	2.73E-06	49	76	76	9.45E-01	Brain_Hippocampus
ALCP	ENSG00000271743.1	CTD-2541M15.3	0.31	0.00	7.54E-01	0.01	0.17	9.17E-08	31	71	71	9.45E-01	Brain_Hippocampus
ALCP	ENSG00000235615.2	AJ239322.1	-0.31	-0.01	7.54E-01	0.00	0.36	4.17E-16	2	32	32	9.45E-01	Brain_Hippocampus
ALCP	ENSG00000119913.4	TECTB	-0.31	0.00	7.55E-01	0.01	0.09	1.19E-04	11	15	15	9.45E-01	Brain_Hippocampus
ALCP	ENSG00000184708.17	EIF4ENIF1	0.31	0.01	7.56E-01	0.00	0.09	2.83E-04	14	22	22	9.45E-01	Brain_Hippocampus
ALCP	ENSG00000144214.9	LYG1	-0.31	0.00	7.56E-01	0.01	0.05	1.07E-02	9	21	21	9.45E-01	Brain_Hippocampus
ALCP	ENSG00000115523.16	GNLY	0.31	0.00	7.56E-01	0.01	0.13	2.74E-06	16	24	24	9.45E-01	Brain_Hippocampus
ALCP	ENSG00000138430.15	OLA1	0.31	0.01	7.56E-01	0.00	0.08	4.23E-04	29	33	33	9.45E-01	Brain_Hippocampus
ALCP	ENSG00000211456.10	SACM1L	0.31	0.01	7.56E-01	0.00	0.08	5.08E-04	53	63	63	9.45E-01	Brain_Hippocampus
ALCP	ENSG00000274712.1	RP11-147L13.15	-0.31	0.00	7.56E-01	0.05	0.16	1.63E-07	45	111	111	9.45E-01	Brain_Hippocampus
ALCP	ENSG00000204764.13	RANBP17	-0.31	-0.01	7.57E-01	0.00	0.13	6.85E-06	9	27	27	9.45E-01	Brain_Hippocampus
ALCP	ENSG00000172661.17	WASHC2C	-0.31	0.00	7.57E-01	0.01	0.07	1.11E-03	21	27	27	9.45E-01	Brain_Hippocampus
ALCP	ENSG00000276791.1	CTD-2270P14.5	-0.31	0.00	7.59E-01	0.03	0.54	3.10E-29	8	23	23	9.48E-01	Brain_Hippocampus
ALCP	ENSG00000152926.14	ZNF117	0.31	0.00	7.59E-01	0.00	0.11	3.27E-05	26	47	47	9.48E-01	Brain_Hippocampus
ALCP	ENSG00000140332.15	TLE3	-0.31	-0.02	7.60E-01	0.00	0.05	9.11E-03	4	30	30	9.48E-01	Brain_Hippocampus
ALCP	ENSG00000264247.1	LINC00909	0.31	0.00	7.60E-01	0.00	0.34	6.53E-15	13	23	23	9.48E-01	Brain_Hippocampus
ALCP	ENSG00000254531.1	FLJ20021	0.30	0.01	7.61E-01	0.00	0.03	4.15E-02	26	59	59	9.48E-01	Brain_Hippocampus
ALCP	ENSG00000213533.11	TMEM110	0.30	0.00	7.61E-01	0.00	0.04	2.44E-02	18	36	36	9.48E-01	Brain_Hippocampus
ALCP	ENSG00000140830.8	TXNL4B	0.30	0.00	7.61E-01	0.01	0.14	2.00E-06	9	19	19	9.48E-01	Brain_Hippocampus
ALCP	ENSG00000127578.6	WFIKKN1	-0.30	0.00	7.61E-01	0.07	0.50	1.27E-24	8	11	11	9.48E-01	Brain_Hippocampus
ALCP	ENSG00000171130.17	ATP6V0E2	0.30	0.02	7.61E-01	0.00	0.34	2.32E-15	26	53	53	9.48E-01	Brain_Hippocampus
ALCP	ENSG00000139531.12	SUOX	-0.30	0.00	7.61E-01	0.01	0.14	1.95E-06	19	26	26	9.48E-01	Brain_Hippocampus
ALCP	ENSG00000185880.12	TRIM69	0.30	0.00	7.61E-01	0.01	0.24	9.47E-11	36	60	60	9.48E-01	Brain_Hippocampus
ALCP	ENSG00000197535.14	MYO5A	-0.30	-0.01	7.62E-01	0.00	0.12	2.04E-05	17	24	24	9.48E-01	Brain_Hippocampus
ALCP	ENSG00000179698.13	WDR97	-0.30	-0.01	7.62E-01	0.00	0.36	3.01E-16	3	24	24	9.48E-01	Brain_Hippocampus
ALCP	ENSG00000141314.12	RHBDL3	0.30	0.00	7.63E-01	0.01	0.14	1.94E-06	62	124	124	9.48E-01	Brain_Hippocampus
ALCP	ENSG00000105974.11	CAV1	0.30	0.00	7.63E-01	0.01	0.08	8.99E-04	46	84	84	9.48E-01	Brain_Hippocampus
ALCP	ENSG00000115816.14	CEBPZ	-0.30	0.00	7.63E-01	0.01	0.04	9.45E-03	11	30	30	9.48E-01	Brain_Hippocampus
ALCP	ENSG00000235209.1	CTA-150C2.13	0.30	0.01	7.63E-01	0.00	0.10	9.88E-05	15	68	68	9.48E-01	Brain_Hippocampus
ALCP	ENSG00000162620.15	LRRIQ3	-0.30	0.00	7.63E-01	0.03	0.24	3.83E-10	24	33	33	9.48E-01	Brain_Hippocampus
ALCP	ENSG00000255529.7	POLR2M	-0.30	-0.01	7.64E-01	0.00	0.16	1.48E-07	7	26	26	9.48E-01	Brain_Hippocampus
ALCP	ENSG00000132740.8	IGHMBP2	-0.30	0.00	7.64E-01	0.01	0.24	2.13E-10	47	56	56	9.48E-01	Brain_Hippocampus
ALCP	ENSG00000164659.14	KIAA1324L	0.30	0.00	7.65E-01	0.00	0.04	2.08E-02	19	43	43	9.48E-01	Brain_Hippocampus
ALCP	ENSG00000182670.13	TTC3	-0.30	-0.01	7.65E-01	0.00	0.06	1.87E-03	5	7	7	9.48E-01	Brain_Hippocampus
ALCP	ENSG00000146834.13	MEPCE	0.30	0.01	7.65E-01	0.00	0.10	4.05E-05	24	34	34	9.48E-01	Brain_Hippocampus
ALCP	ENSG00000136144.11	RCBTB1	-0.30	0.00	7.66E-01	0.04	0.32	3.97E-16	33	47	47	9.48E-01	Brain_Hippocampus
ALCP	ENSG00000151773.12	CCDC122	-0.30	-0.01	7.66E-01	0.00	0.12	1.53E-05	11	21	21	9.48E-01	Brain_Hippocampus
ALCP	ENSG00000184271.16	POU6F1	0.30	0.00	7.66E-01	0.00	0.08	8.10E-04	20	42	42	9.48E-01	Brain_Hippocampus
ALCP	ENSG00000164978.17	NUDT2	0.30	0.01	7.66E-01	0.00	0.27	1.99E-11	10	17	17	9.48E-01	Brain_Hippocampus
ALCP	ENSG00000148290.9	SURF1	-0.30	0.00	7.68E-01	0.02	0.41	3.49E-19	16	49	49	9.50E-01	Brain_Hippocampus
ALCP	ENSG00000151726.13	ACSL1	-0.29	-0.01	7.68E-01	0.00	0.05	6.50E-03	31	98	98	9.50E-01	Brain_Hippocampus
ALCP	ENSG00000196236.12	XPNPEP3	-0.29	-0.01	7.68E-01	0.00	0.14	1.31E-06	10	15	15	9.50E-01	Brain_Hippocampus
ALCP	ENSG00000231887.6	PRH1	0.29	0.00	7.70E-01	0.04	0.19	3.83E-08	8	18	18	9.50E-01	Brain_Hippocampus
ALCP	ENSG00000187815.9	ZFP69	0.29	0.00	7.70E-01	0.01	0.16	4.05E-07	16	25	25	9.50E-01	Brain_Hippocampus
ALCP	ENSG00000198912.10	C1orf174	-0.29	0.00	7.70E-01	0.01	0.28	3.83E-12	13	23	23	9.50E-01	Brain_Hippocampus
ALCP	ENSG00000122417.15	ODF2L	-0.29	0.00	7.70E-01	0.00	0.04	1.31E-02	17	33	33	9.50E-01	Brain_Hippocampus
ALCP	ENSG00000134809.8	TIMM10	-0.29	0.00	7.70E-01	0.01	0.24	2.06E-10	12	16	16	9.50E-01	Brain_Hippocampus
ALCP	ENSG00000131845.14	ZNF304	-0.29	0.00	7.70E-01	0.01	0.21	8.76E-09	13	29	29	9.50E-01	Brain_Hippocampus
ALCP	ENSG00000139190.16	VAMP1	-0.29	0.00	7.73E-01	0.01	0.10	1.16E-04	17	18	18	9.53E-01	Brain_Hippocampus
ALCP	ENSG00000175356.12	SCUBE2	0.29	0.00	7.73E-01	0.00	0.05	6.48E-03	15	21	21	9.53E-01	Brain_Hippocampus
ALCP	ENSG00000206177.6	HBM	0.29	0.00	7.74E-01	0.04	0.05	4.21E-03	29	72	72	9.53E-01	Brain_Hippocampus
ALCP	ENSG00000232810.3	TNF	0.29	0.00	7.74E-01	0.01	0.06	2.96E-03	9	9	9	9.53E-01	Brain_Hippocampus
ALCP	ENSG00000205015.1	LINC02138	0.29	0.03	7.74E-01	0.00	0.05	9.69E-03	4	7	7	9.53E-01	Brain_Hippocampus
ALCP	ENSG00000135363.11	LMO2	0.29	0.00	7.74E-01	0.01	0.06	3.50E-03	13	57	57	9.53E-01	Brain_Hippocampus
ALCP	ENSG00000163866.8	SMIM12	0.29	0.02	7.74E-01	0.00	0.03	3.06E-02	17	28	28	9.53E-01	Brain_Hippocampus
ALCP	ENSG00000163586.9	FABP1	0.29	0.01	7.75E-01	0.00	0.43	1.91E-20	2	15	15	9.53E-01	Brain_Hippocampus
ALCP	ENSG00000233569.1	RP11-500B12.1	-0.29	0.00	7.75E-01	0.05	0.06	3.27E-03	38	56	56	9.53E-01	Brain_Hippocampus
ALCP	ENSG00000271967.1	RP11-134K13.4	0.28	0.01	7.76E-01	0.00	0.12	2.31E-05	7	11	11	9.53E-01	Brain_Hippocampus
ALCP	ENSG00000228741.2	SPATA13	-0.28	0.00	7.76E-01	0.03	0.20	1.15E-08	24	52	52	9.53E-01	Brain_Hippocampus
ALCP	ENSG00000196151.10	WDSUB1	0.28	0.00	7.76E-01	0.06	0.31	2.18E-14	52	69	69	9.53E-01	Brain_Hippocampus
ALCP	ENSG00000122025.14	FLT3	0.28	0.02	7.77E-01	0.00	0.22	2.44E-09	8	20	20	9.54E-01	Brain_Hippocampus
ALCP	ENSG00000273841.4	TAF9	-0.28	-0.01	7.78E-01	0.00	0.05	5.72E-03	9	24	24	9.54E-01	Brain_Hippocampus
ALCP	ENSG00000186567.12	CEACAM19	0.28	0.01	7.78E-01	0.00	0.23	3.10E-10	23	43	43	9.54E-01	Brain_Hippocampus
ALCP	ENSG00000259330.2	INAFM2	0.28	0.01	7.78E-01	0.00	0.03	3.23E-02	3	9	9	9.54E-01	Brain_Hippocampus
ALCP	ENSG00000162688.16	AGL	0.28	0.01	7.78E-01	0.00	0.06	2.21E-03	8	13	13	9.54E-01	Brain_Hippocampus
ALCP	ENSG00000272942.1	CTA-246H3.12	-0.28	-0.01	7.78E-01	0.00	0.06	2.12E-03	11	43	43	9.54E-01	Brain_Hippocampus
ALCP	ENSG00000272970.1	RP11-329B9.4	-0.28	0.00	7.79E-01	0.00	0.05	9.29E-03	5	22	22	9.54E-01	Brain_Hippocampus
ALCP	ENSG00000254139.1	CTD-2339F6.1	0.28	0.01	7.79E-01	0.00	0.10	1.47E-04	3	9	9	9.54E-01	Brain_Hippocampus
ALCP	ENSG00000126088.13	UROD	-0.28	-0.02	7.80E-01	0.00	0.06	3.60E-03	15	21	21	9.54E-01	Brain_Hippocampus
ALCP	ENSG00000102890.14	ELMO3	-0.28	0.00	7.80E-01	0.00	0.05	9.18E-03	3	5	5	9.54E-01	Brain_Hippocampus
ALCP	ENSG00000010361.13	FUZ	-0.28	0.00	7.80E-01	0.00	0.03	3.26E-02	15	22	22	9.54E-01	Brain_Hippocampus
ALCP	ENSG00000274184.1	RP11-158H5.8	-0.28	0.00	7.81E-01	0.01	0.11	2.24E-05	15	47	47	9.55E-01	Brain_Hippocampus
ALCP	ENSG00000244731.7	C4A	0.28	0.00	7.81E-01	0.01	0.17	1.29E-07	14	57	57	9.55E-01	Brain_Hippocampus
ALCP	ENSG00000108556.7	CHRNE	0.28	0.00	7.82E-01	0.01	0.24	2.38E-10	10	28	28	9.55E-01	Brain_Hippocampus
ALCP	ENSG00000143674.10	MAP3K21	0.28	0.00	7.82E-01	0.00	0.16	2.17E-07	7	9	9	9.56E-01	Brain_Hippocampus
ALCP	ENSG00000237753.1	AC079922.3	0.27	0.00	7.83E-01	0.06	0.42	4.15E-20	13	25	25	9.57E-01	Brain_Hippocampus
ALCP	ENSG00000120675.5	DNAJC15	0.27	0.04	7.84E-01	0.00	0.61	3.53E-36	5	53	53	9.57E-01	Brain_Hippocampus
ALCP	ENSG00000117411.16	B4GALT2	-0.27	-0.01	7.84E-01	0.00	0.10	1.51E-04	14	33	33	9.57E-01	Brain_Hippocampus
ALCP	ENSG00000106526.10	ACTR3C	0.27	0.02	7.84E-01	0.00	0.03	3.75E-02	10	16	16	9.57E-01	Brain_Hippocampus
ALCP	ENSG00000101158.13	NELFCD	-0.27	0.00	7.85E-01	0.01	0.18	1.13E-07	11	33	33	9.57E-01	Brain_Hippocampus
ALCP	ENSG00000170469.10	SPATA24	-0.27	0.00	7.86E-01	0.02	0.07	1.10E-03	40	62	62	9.57E-01	Brain_Hippocampus
ALCP	ENSG00000261098.1	RP11-819C21.1	0.27	0.00	7.86E-01	0.01	0.07	1.23E-03	17	35	35	9.57E-01	Brain_Hippocampus
ALCP	ENSG00000106948.16	AKNA	-0.27	0.00	7.86E-01	0.00	0.09	1.95E-04	13	51	51	9.57E-01	Brain_Hippocampus
ALCP	ENSG00000204152.10	TIMM23B	-0.27	0.00	7.86E-01	0.02	0.28	4.34E-12	39	63	63	9.57E-01	Brain_Hippocampus
ALCP	ENSG00000173898.11	SPTBN2	0.27	0.00	7.86E-01	0.00	0.03	2.82E-02	19	26	26	9.57E-01	Brain_Hippocampus
ALCP	ENSG00000136881.11	BAAT	0.27	0.00	7.87E-01	0.05	0.23	1.65E-09	37	83	83	9.58E-01	Brain_Hippocampus
ALCP	ENSG00000099284.13	H2AFY2	0.27	0.01	7.88E-01	0.00	0.04	1.64E-02	7	18	18	9.58E-01	Brain_Hippocampus
ALCP	ENSG00000178882.14	RFLNA	0.27	0.00	7.88E-01	0.01	0.04	1.53E-02	17	47	47	9.58E-01	Brain_Hippocampus
ALCP	ENSG00000183688.4	RFLNB	0.27	0.00	7.89E-01	0.04	0.31	6.74E-14	38	61	61	9.58E-01	Brain_Hippocampus
ALCP	ENSG00000229654.1	RP1-60O19.2	0.27	0.01	7.89E-01	0.00	0.07	2.03E-03	9	44	44	9.58E-01	Brain_Hippocampus
ALCP	ENSG00000231437.3	LINC01750	-0.27	0.00	7.89E-01	0.01	0.14	4.22E-06	28	59	59	9.58E-01	Brain_Hippocampus
ALCP	ENSG00000115306.15	SPTBN1	-0.27	0.00	7.89E-01	0.01	0.22	2.33E-09	25	51	51	9.58E-01	Brain_Hippocampus
ALCP	ENSG00000128891.15	C15orf57	-0.27	0.00	7.89E-01	0.03	0.34	9.67E-15	22	34	34	9.58E-01	Brain_Hippocampus
ALCP	ENSG00000182150.15	ERCC6L2	0.27	0.01	7.89E-01	0.00	0.07	1.62E-03	42	93	93	9.58E-01	Brain_Hippocampus
ALCP	ENSG00000188385.11	JAKMIP3	0.27	0.01	7.90E-01	0.00	0.44	1.19E-20	13	45	45	9.58E-01	Brain_Hippocampus
ALCP	ENSG00000087338.4	GMCL1	0.27	0.00	7.91E-01	0.00	0.03	3.66E-02	4	7	7	9.59E-01	Brain_Hippocampus
ALCP	ENSG00000104765.15	BNIP3L	0.26	0.01	7.91E-01	0.00	0.03	3.88E-02	7	7	7	9.59E-01	Brain_Hippocampus
ALCP	ENSG00000187676.7	B3GLCT	-0.26	-0.01	7.92E-01	0.00	0.04	1.87E-02	4	11	11	9.59E-01	Brain_Hippocampus
ALCP	ENSG00000241058.3	NSUN6	-0.26	-0.02	7.92E-01	0.00	0.21	3.71E-09	4	29	29	9.59E-01	Brain_Hippocampus
ALCP	ENSG00000223685.5	LINC00571	0.26	0.01	7.92E-01	0.00	0.03	3.55E-02	7	28	28	9.59E-01	Brain_Hippocampus
ALCP	ENSG00000169676.5	DRD5	-0.26	-0.01	7.92E-01	0.00	0.08	6.65E-04	13	58	58	9.59E-01	Brain_Hippocampus
ALCP	ENSG00000188177.13	ZC3H6	0.26	0.01	7.94E-01	0.00	0.05	7.64E-03	3	8	8	9.61E-01	Brain_Hippocampus
ALCP	ENSG00000157895.11	C12orf43	-0.26	-0.02	7.95E-01	0.00	0.04	1.60E-02	14	20	20	9.61E-01	Brain_Hippocampus
ALCP	ENSG00000154781.15	CCDC174	0.26	0.00	7.95E-01	0.04	0.34	1.52E-15	13	39	39	9.61E-01	Brain_Hippocampus
ALCP	ENSG00000188778.5	ADRB3	0.26	0.00	7.95E-01	0.01	0.11	3.88E-05	10	19	19	9.61E-01	Brain_Hippocampus
ALCP	ENSG00000140931.19	CMTM3	0.26	0.01	7.95E-01	0.00	0.06	2.78E-03	42	62	62	9.61E-01	Brain_Hippocampus
ALCP	ENSG00000120868.13	APAF1	-0.26	0.00	7.96E-01	0.01	0.10	1.37E-04	24	75	75	9.61E-01	Brain_Hippocampus
ALCP	ENSG00000134815.18	DHX34	-0.26	-0.01	7.96E-01	0.00	0.10	8.22E-05	14	47	47	9.61E-01	Brain_Hippocampus
ALCP	ENSG00000146830.9	GIGYF1	0.26	0.00	7.96E-01	0.01	0.12	2.17E-05	16	21	21	9.61E-01	Brain_Hippocampus
ALCP	ENSG00000230563.2	RP5-828H9.1	-0.26	0.00	7.96E-01	0.09	0.26	1.31E-11	20	41	41	9.61E-01	Brain_Hippocampus
ALCP	ENSG00000178950.16	GAK	0.26	0.14	7.97E-01	0.00	0.03	3.52E-02	1	6	6	9.61E-01	Brain_Hippocampus
ALCP	ENSG00000170100.13	ZNF778	-0.26	-0.02	7.97E-01	0.00	0.09	1.42E-04	2	13	13	9.61E-01	Brain_Hippocampus
ALCP	ENSG00000141682.11	PMAIP1	0.26	0.01	7.97E-01	0.00	0.07	1.67E-03	3	14	14	9.61E-01	Brain_Hippocampus
ALCP	ENSG00000281920.1	RP11-418H16.1	-0.26	0.00	7.97E-01	0.01	0.04	1.47E-02	19	30	30	9.61E-01	Brain_Hippocampus
ALCP	ENSG00000003987.13	MTMR7	-0.26	0.00	7.97E-01	0.00	0.13	4.17E-06	84	142	142	9.61E-01	Brain_Hippocampus
ALCP	ENSG00000272426.1	RP11-108M9.6	-0.26	0.00	7.98E-01	0.01	0.14	3.67E-06	5	12	12	9.61E-01	Brain_Hippocampus
ALCP	ENSG00000143363.15	PRUNE1	-0.25	0.00	7.99E-01	0.00	0.06	4.19E-03	11	27	27	9.61E-01	Brain_Hippocampus
ALCP	ENSG00000177868.11	SVBP	-0.25	0.00	7.99E-01	0.02	0.16	1.17E-06	20	33	33	9.61E-01	Brain_Hippocampus
ALCP	ENSG00000142405.21	NLRP12	0.25	0.00	7.99E-01	0.00	0.05	6.76E-03	8	35	35	9.61E-01	Brain_Hippocampus
ALCP	ENSG00000234177.5	LINC01114	-0.25	0.00	7.99E-01	0.00	0.20	1.53E-08	17	48	48	9.61E-01	Brain_Hippocampus
ALCP	ENSG00000171766.15	GATM	-0.25	-0.01	8.00E-01	0.00	0.04	2.29E-02	11	17	17	9.62E-01	Brain_Hippocampus
ALCP	ENSG00000143178.12	TBX19	0.25	0.00	8.00E-01	0.01	0.12	3.72E-05	16	38	38	9.62E-01	Brain_Hippocampus
ALCP	ENSG00000077616.10	NAALAD2	-0.25	0.00	8.01E-01	0.02	0.17	3.31E-07	23	32	32	9.62E-01	Brain_Hippocampus
ALCP	ENSG00000183137.14	CEP57L1	0.25	0.00	8.01E-01	0.01	0.03	4.74E-02	51	59	59	9.62E-01	Brain_Hippocampus
ALCP	ENSG00000188157.14	AGRN	0.25	0.01	8.01E-01	0.00	0.06	3.41E-03	6	20	20	9.62E-01	Brain_Hippocampus
ALCP	ENSG00000186153.16	WWOX	-0.25	0.00	8.01E-01	0.00	0.25	1.09E-10	20	53	53	9.62E-01	Brain_Hippocampus
ALCP	ENSG00000138600.9	SPPL2A	0.25	0.00	8.02E-01	0.00	0.13	7.54E-06	46	60	60	9.62E-01	Brain_Hippocampus
ALCP	ENSG00000197134.11	ZNF257	-0.25	-0.01	8.02E-01	0.00	0.15	2.04E-06	12	24	24	9.62E-01	Brain_Hippocampus
ALCP	ENSG00000111671.9	SPSB2	-0.25	-0.01	8.03E-01	0.00	0.35	5.30E-16	4	38	38	9.62E-01	Brain_Hippocampus
ALCP	ENSG00000213809.8	KLRK1	-0.25	0.00	8.03E-01	0.01	0.11	6.45E-05	17	38	38	9.62E-01	Brain_Hippocampus
ALCP	ENSG00000205364.3	MT1M	0.25	0.16	8.03E-01	0.00	0.04	1.26E-02	1	3	3	9.62E-01	Brain_Hippocampus
ALCP	ENSG00000068831.18	RASGRP2	0.25	0.00	8.03E-01	0.00	0.03	3.82E-02	28	34	34	9.62E-01	Brain_Hippocampus
ALCP	ENSG00000168374.10	ARF4	-0.25	-0.03	8.05E-01	0.00	0.15	1.56E-06	5	30	30	9.63E-01	Brain_Hippocampus
ALCP	ENSG00000232504.4	ST3GAL5-AS1	-0.25	-0.01	8.05E-01	0.00	0.03	2.60E-02	18	33	33	9.63E-01	Brain_Hippocampus
ALCP	ENSG00000166199.12	ALKBH3	-0.25	0.00	8.05E-01	0.00	0.12	1.80E-05	17	42	42	9.63E-01	Brain_Hippocampus
ALCP	ENSG00000146433.8	TMEM181	-0.25	-0.01	8.06E-01	0.00	0.14	3.39E-06	9	16	16	9.63E-01	Brain_Hippocampus
ALCP	ENSG00000115368.9	WDR75	-0.25	0.00	8.06E-01	0.03	0.15	1.10E-06	124	152	152	9.63E-01	Brain_Hippocampus
ALCP	ENSG00000185684.12	EP400NL	0.24	0.00	8.07E-01	0.01	0.14	3.27E-06	4	7	7	9.64E-01	Brain_Hippocampus
ALCP	ENSG00000265817.2	FSBP	-0.24	0.00	8.07E-01	0.00	0.07	1.75E-03	8	14	14	9.64E-01	Brain_Hippocampus
ALCP	ENSG00000276085.1	CCL3L3	-0.24	0.00	8.08E-01	0.03	0.20	1.35E-08	16	41	41	9.64E-01	Brain_Hippocampus
ALCP	ENSG00000166436.15	TRIM66	-0.24	0.00	8.08E-01	0.02	0.37	1.52E-17	23	52	52	9.64E-01	Brain_Hippocampus
ALCP	ENSG00000105248.15	CCDC94	0.24	0.00	8.08E-01	0.00	0.22	2.68E-09	7	22	22	9.65E-01	Brain_Hippocampus
ALCP	ENSG00000101166.15	PRELID3B	-0.24	-0.01	8.09E-01	0.00	0.04	1.16E-02	1	3	3	9.65E-01	Brain_Hippocampus
ALCP	ENSG00000111666.10	CHPT1	0.24	0.00	8.09E-01	0.02	0.20	8.18E-09	19	35	35	9.65E-01	Brain_Hippocampus
ALCP	ENSG00000124813.20	RUNX2	-0.24	0.00	8.10E-01	0.00	0.12	1.33E-05	35	55	55	9.65E-01	Brain_Hippocampus
ALCP	ENSG00000204677.10	FAM153C	-0.24	-0.05	8.10E-01	0.00	0.04	1.17E-02	5	10	10	9.65E-01	Brain_Hippocampus
ALCP	ENSG00000094963.13	FMO2	0.24	0.00	8.10E-01	0.01	0.12	1.41E-05	12	33	33	9.65E-01	Brain_Hippocampus
ALCP	ENSG00000139278.9	GLIPR1	0.24	0.00	8.11E-01	0.01	0.06	3.97E-03	42	71	71	9.65E-01	Brain_Hippocampus
ALCP	ENSG00000249926.2	RP11-495K9.6	0.24	0.02	8.11E-01	0.00	0.12	1.97E-05	4	9	9	9.65E-01	Brain_Hippocampus
ALCP	ENSG00000007516.13	BAIAP3	0.24	0.00	8.11E-01	0.02	0.28	1.94E-12	28	61	61	9.65E-01	Brain_Hippocampus
ALCP	ENSG00000197157.10	SND1	0.24	0.01	8.11E-01	0.00	0.15	3.80E-07	2	30	30	9.65E-01	Brain_Hippocampus
ALCP	ENSG00000183513.8	COA5	-0.24	0.00	8.12E-01	0.01	0.17	2.31E-07	14	15	15	9.65E-01	Brain_Hippocampus
ALCP	ENSG00000251518.1	LINC02110	-0.24	0.00	8.13E-01	0.00	0.04	9.70E-03	7	20	20	9.65E-01	Brain_Hippocampus
ALCP	ENSG00000214562.14	NUTM2D	0.24	0.00	8.13E-01	0.01	0.05	6.24E-03	25	29	29	9.65E-01	Brain_Hippocampus
ALCP	ENSG00000214575.9	CPEB1	-0.24	-0.01	8.14E-01	0.00	0.04	1.49E-02	5	15	15	9.65E-01	Brain_Hippocampus
ALCP	ENSG00000111254.7	AKAP3	0.24	0.00	8.14E-01	0.04	0.28	1.29E-12	32	75	75	9.65E-01	Brain_Hippocampus
ALCP	ENSG00000221983.7	UBA52	0.24	0.01	8.14E-01	0.00	0.11	5.55E-05	5	11	11	9.65E-01	Brain_Hippocampus
ALCP	ENSG00000104872.10	PIH1D1	0.23	0.01	8.14E-01	0.00	0.03	3.62E-02	5	12	12	9.65E-01	Brain_Hippocampus
ALCP	ENSG00000162601.9	MYSM1	-0.23	-0.01	8.15E-01	0.00	0.06	3.13E-03	20	21	21	9.65E-01	Brain_Hippocampus
ALCP	ENSG00000197858.10	GPAA1	-0.23	-0.05	8.15E-01	0.00	0.10	8.93E-05	1	10	10	9.65E-01	Brain_Hippocampus
ALCP	ENSG00000263063.1	RP11-388C12.1	-0.23	0.00	8.15E-01	0.02	0.14	3.43E-06	10	11	11	9.65E-01	Brain_Hippocampus
ALCP	ENSG00000239704.10	CDRT4	-0.23	0.00	8.15E-01	0.00	0.05	4.15E-03	15	22	22	9.65E-01	Brain_Hippocampus
ALCP	ENSG00000198046.11	ZNF667	0.23	0.01	8.15E-01	0.00	0.26	5.99E-11	8	28	28	9.65E-01	Brain_Hippocampus
ALCP	ENSG00000213639.9	PPP1CB	0.23	0.00	8.15E-01	0.01	0.05	6.10E-03	29	61	61	9.65E-01	Brain_Hippocampus
ALCP	ENSG00000273998.1	RP4-777L9.2	0.23	0.00	8.16E-01	0.01	0.05	6.87E-03	13	18	18	9.65E-01	Brain_Hippocampus
ALCP	ENSG00000157326.18	DHRS4	0.23	0.00	8.16E-01	0.01	0.06	2.15E-03	30	63	63	9.65E-01	Brain_Hippocampus
ALCP	ENSG00000176783.14	RUFY1	-0.23	0.00	8.16E-01	0.00	0.04	1.44E-02	7	7	7	9.65E-01	Brain_Hippocampus
ALCP	ENSG00000185745.9	IFIT1	-0.23	0.00	8.17E-01	0.00	0.13	4.61E-06	5	11	11	9.65E-01	Brain_Hippocampus
ALCP	ENSG00000112276.13	BVES	-0.23	-0.01	8.17E-01	0.00	0.06	4.80E-03	7	12	12	9.65E-01	Brain_Hippocampus
ALCP	ENSG00000203666.12	EFCAB2	0.23	0.01	8.17E-01	0.00	0.40	4.46E-19	20	65	65	9.65E-01	Brain_Hippocampus
ALCP	ENSG00000167920.8	TMEM99	-0.23	0.00	8.18E-01	0.01	0.12	1.47E-05	19	22	22	9.65E-01	Brain_Hippocampus
ALCP	ENSG00000112041.12	TULP1	0.23	0.00	8.18E-01	0.03	0.37	2.30E-16	22	42	42	9.65E-01	Brain_Hippocampus
ALCP	ENSG00000182858.13	ALG12	0.23	0.00	8.18E-01	0.00	0.20	2.08E-08	9	31	31	9.65E-01	Brain_Hippocampus
ALCP	ENSG00000170891.10	CYTL1	0.23	0.00	8.18E-01	0.00	0.10	1.10E-04	10	24	24	9.65E-01	Brain_Hippocampus
ALCP	ENSG00000212127.5	TAS2R14	-0.23	0.00	8.18E-01	0.02	0.20	2.56E-08	36	43	43	9.65E-01	Brain_Hippocampus
ALCP	ENSG00000143469.18	SYT14	-0.23	0.00	8.18E-01	0.00	0.17	7.63E-08	16	42	42	9.65E-01	Brain_Hippocampus
ALCP	ENSG00000072609.17	CHFR	-0.23	-0.01	8.18E-01	0.00	0.09	3.48E-04	18	79	79	9.65E-01	Brain_Hippocampus
ALCP	ENSG00000273218.1	LLNLR-246C6.1	-0.23	0.00	8.19E-01	0.01	0.04	1.51E-02	35	74	74	9.65E-01	Brain_Hippocampus
ALCP	ENSG00000008283.15	CYB561	-0.23	-0.04	8.19E-01	0.00	0.40	4.46E-19	2	25	25	9.65E-01	Brain_Hippocampus
ALCP	ENSG00000126870.15	WDR60	-0.23	0.00	8.20E-01	0.01	0.14	4.07E-06	14	19	19	9.65E-01	Brain_Hippocampus
ALCP	ENSG00000162383.11	SLC1A7	-0.23	0.00	8.20E-01	0.03	0.31	2.24E-13	19	49	49	9.65E-01	Brain_Hippocampus
ALCP	ENSG00000196670.13	ZFP62	-0.23	0.00	8.20E-01	0.00	0.10	7.10E-05	7	9	9	9.65E-01	Brain_Hippocampus
ALCP	ENSG00000132466.18	ANKRD17	0.23	0.03	8.21E-01	0.00	0.03	4.14E-02	7	14	14	9.65E-01	Brain_Hippocampus
ALCP	ENSG00000163138.18	PACRGL	0.23	0.00	8.22E-01	0.01	0.15	2.15E-06	4	16	16	9.65E-01	Brain_Hippocampus
ALCP	ENSG00000175893.11	ZDHHC21	-0.23	-0.01	8.22E-01	0.00	0.04	2.35E-02	2	7	7	9.65E-01	Brain_Hippocampus
ALCP	ENSG00000268401.1	CTC-344H19.4	0.23	0.01	8.22E-01	0.00	0.09	8.37E-05	2	9	9	9.65E-01	Brain_Hippocampus
ALCP	ENSG00000123810.7	B9D2	0.22	0.01	8.22E-01	0.00	0.04	1.91E-02	22	38	38	9.65E-01	Brain_Hippocampus
ALCP	ENSG00000038002.8	AGA	0.22	0.00	8.22E-01	0.02	0.26	2.40E-12	21	35	35	9.65E-01	Brain_Hippocampus
ALCP	ENSG00000085514.15	PILRA	0.22	0.00	8.23E-01	0.06	0.53	5.78E-29	42	61	61	9.65E-01	Brain_Hippocampus
ALCP	ENSG00000151470.12	C4orf33	0.22	0.00	8.23E-01	0.04	0.33	3.91E-15	16	30	30	9.65E-01	Brain_Hippocampus
ALCP	ENSG00000115935.17	WIPF1	0.22	0.12	8.23E-01	0.00	0.23	5.43E-10	2	12	12	9.65E-01	Brain_Hippocampus
ALCP	ENSG00000136908.17	DPM2	-0.22	0.00	8.24E-01	0.01	0.22	2.14E-10	31	51	51	9.65E-01	Brain_Hippocampus
ALCP	ENSG00000122756.14	CNTFR	-0.22	0.00	8.24E-01	0.01	0.13	1.03E-05	37	64	64	9.65E-01	Brain_Hippocampus
ALCP	ENSG00000053900.10	ANAPC4	-0.22	0.00	8.24E-01	0.01	0.13	7.93E-06	31	52	52	9.65E-01	Brain_Hippocampus
ALCP	ENSG00000272024.1	RP11-546K22.3	-0.22	0.00	8.24E-01	0.01	0.06	2.67E-03	32	42	42	9.65E-01	Brain_Hippocampus
ALCP	ENSG00000172340.14	SUCLG2	-0.22	-0.10	8.24E-01	0.00	0.03	4.90E-02	5	11	11	9.65E-01	Brain_Hippocampus
ALCP	ENSG00000173950.15	XXYLT1	0.22	0.00	8.24E-01	0.02	0.08	8.80E-04	8	15	15	9.65E-01	Brain_Hippocampus
ALCP	ENSG00000270638.1	RP3-466P17.1	0.22	0.00	8.25E-01	0.01	0.06	3.01E-03	19	44	44	9.65E-01	Brain_Hippocampus
ALCP	ENSG00000183605.16	SFXN4	-0.22	0.00	8.26E-01	0.09	0.34	1.60E-15	7	11	11	9.65E-01	Brain_Hippocampus
ALCP	ENSG00000100461.17	RBM23	0.22	0.00	8.26E-01	0.00	0.07	1.51E-03	12	23	23	9.65E-01	Brain_Hippocampus
ALCP	ENSG00000105072.8	C19orf44	-0.22	0.00	8.26E-01	0.03	0.18	3.13E-08	23	45	45	9.65E-01	Brain_Hippocampus
ALCP	ENSG00000138744.14	NAAA	0.22	0.00	8.26E-01	0.01	0.24	2.93E-10	17	21	21	9.65E-01	Brain_Hippocampus
ALCP	ENSG00000136051.13	WASHC4	0.22	0.00	8.27E-01	0.00	0.08	3.91E-04	34	48	48	9.65E-01	Brain_Hippocampus
ALCP	ENSG00000138646.8	HERC5	-0.22	0.00	8.27E-01	0.00	0.06	3.56E-03	10	24	24	9.65E-01	Brain_Hippocampus
ALCP	ENSG00000184206.11	GOLGA6L4	0.22	0.00	8.27E-01	0.15	0.29	4.74E-13	49	86	86	9.65E-01	Brain_Hippocampus
ALCP	ENSG00000100263.13	RHBDD3	0.22	1.63	8.27E-01	0.00	0.11	2.88E-05	3	10	10	9.65E-01	Brain_Hippocampus
ALCP	ENSG00000011638.10	TMEM159	0.22	0.00	8.27E-01	0.01	0.03	3.35E-02	41	69	69	9.65E-01	Brain_Hippocampus
ALCP	ENSG00000168481.8	LGI3	0.22	0.01	8.28E-01	0.00	0.08	8.21E-04	10	19	19	9.65E-01	Brain_Hippocampus
ALCP	ENSG00000113088.5	GZMK	-0.22	0.00	8.28E-01	0.01	0.03	2.89E-02	7	17	17	9.65E-01	Brain_Hippocampus
ALCP	ENSG00000182253.14	SYNM	-0.22	0.00	8.28E-01	0.01	0.16	8.50E-07	24	56	56	9.65E-01	Brain_Hippocampus
ALCP	ENSG00000197841.14	ZNF181	0.22	0.01	8.28E-01	0.00	0.20	6.14E-09	3	15	15	9.65E-01	Brain_Hippocampus
ALCP	ENSG00000174032.16	SLC25A30	0.22	0.05	8.28E-01	0.00	0.07	1.04E-03	2	9	9	9.65E-01	Brain_Hippocampus
ALCP	ENSG00000128218.7	VPREB3	0.22	0.00	8.28E-01	0.05	0.18	1.47E-07	21	61	61	9.65E-01	Brain_Hippocampus
ALCP	ENSG00000164764.10	SBSPON	-0.22	0.00	8.28E-01	0.02	0.04	1.77E-02	29	41	41	9.65E-01	Brain_Hippocampus
ALCP	ENSG00000148484.17	RSU1	0.22	0.00	8.29E-01	0.01	0.05	4.75E-03	4	17	17	9.65E-01	Brain_Hippocampus
ALCP	ENSG00000147408.14	CSGALNACT1	-0.22	0.00	8.30E-01	0.01	0.26	3.96E-11	17	55	55	9.65E-01	Brain_Hippocampus
ALCP	ENSG00000135828.11	RNASEL	0.22	0.01	8.30E-01	0.00	0.10	1.32E-04	13	22	22	9.65E-01	Brain_Hippocampus
ALCP	ENSG00000104524.13	PYCRL	-0.21	-0.01	8.30E-01	0.00	0.11	3.32E-05	9	25	25	9.65E-01	Brain_Hippocampus
ALCP	ENSG00000183454.16	GRIN2A	0.21	0.00	8.31E-01	0.01	0.07	7.27E-04	24	50	50	9.66E-01	Brain_Hippocampus
ALCP	ENSG00000063046.17	EIF4B	0.21	0.00	8.32E-01	0.00	0.09	2.68E-04	46	64	64	9.66E-01	Brain_Hippocampus
ALCP	ENSG00000115364.13	MRPL19	-0.21	0.00	8.32E-01	0.01	0.55	3.60E-30	15	32	32	9.66E-01	Brain_Hippocampus
ALCP	ENSG00000267575.6	CTC-459F4.3	-0.21	0.00	8.33E-01	0.01	0.07	1.57E-03	14	31	31	9.66E-01	Brain_Hippocampus
ALCP	ENSG00000150593.17	PDCD4	0.21	0.01	8.33E-01	0.00	0.04	2.02E-02	9	12	12	9.66E-01	Brain_Hippocampus
ALCP	ENSG00000151552.11	QDPR	-0.21	-0.01	8.34E-01	0.00	0.04	1.27E-02	17	41	41	9.66E-01	Brain_Hippocampus
ALCP	ENSG00000206187.3	RP11-1084I9.1	0.21	0.00	8.34E-01	0.00	0.06	2.87E-03	4	6	6	9.66E-01	Brain_Hippocampus
ALCP	ENSG00000109771.15	LRP2BP	0.21	0.00	8.34E-01	0.00	0.05	7.48E-03	7	17	17	9.66E-01	Brain_Hippocampus
ALCP	ENSG00000168936.10	TMEM129	-0.21	0.00	8.34E-01	0.01	0.18	1.09E-07	27	41	41	9.66E-01	Brain_Hippocampus
ALCP	ENSG00000105576.15	TNPO2	0.21	0.02	8.35E-01	0.00	0.03	2.58E-02	1	2	2	9.66E-01	Brain_Hippocampus
ALCP	ENSG00000162062.14	C16orf59	-0.21	0.00	8.35E-01	0.00	0.04	1.52E-02	11	25	25	9.66E-01	Brain_Hippocampus
ALCP	ENSG00000189306.10	RRP7A	0.21	0.01	8.35E-01	0.00	0.35	1.58E-15	2	18	18	9.66E-01	Brain_Hippocampus
ALCP	ENSG00000121413.12	ZSCAN18	0.21	0.01	8.35E-01	0.00	0.06	4.49E-03	3	11	11	9.66E-01	Brain_Hippocampus
ALCP	ENSG00000178585.14	CTNNBIP1	0.21	0.05	8.35E-01	0.00	0.07	1.17E-03	2	5	5	9.66E-01	Brain_Hippocampus
ALCP	ENSG00000122085.16	MTERF4	0.21	0.00	8.35E-01	0.03	0.33	1.73E-14	27	39	39	9.66E-01	Brain_Hippocampus
ALCP	ENSG00000122678.16	POLM	0.21	0.00	8.36E-01	0.00	0.06	4.12E-03	12	18	18	9.66E-01	Brain_Hippocampus
ALCP	ENSG00000185088.13	RPS27L	0.21	0.00	8.36E-01	0.01	0.11	3.71E-05	16	23	23	9.66E-01	Brain_Hippocampus
ALCP	ENSG00000109501.13	WFS1	-0.21	0.00	8.36E-01	0.00	0.04	2.17E-02	33	82	82	9.66E-01	Brain_Hippocampus
ALCP	ENSG00000248174.5	RP11-148L24.1	-0.21	0.00	8.36E-01	0.03	0.20	1.74E-08	18	70	70	9.66E-01	Brain_Hippocampus
ALCP	ENSG00000079819.18	EPB41L2	-0.21	-0.01	8.37E-01	0.00	0.09	2.31E-04	7	23	23	9.66E-01	Brain_Hippocampus
ALCP	ENSG00000160862.12	AZGP1	0.21	0.00	8.37E-01	0.00	0.13	4.37E-06	6	14	14	9.66E-01	Brain_Hippocampus
ALCP	ENSG00000033800.13	PIAS1	-0.21	0.00	8.37E-01	0.00	0.03	2.72E-02	19	61	61	9.66E-01	Brain_Hippocampus
ALCP	ENSG00000164088.17	PPM1M	0.21	0.00	8.37E-01	0.01	0.17	2.25E-07	9	20	20	9.66E-01	Brain_Hippocampus
ALCP	ENSG00000205593.11	DENND6B	0.21	0.01	8.37E-01	0.00	0.12	2.75E-05	35	109	109	9.66E-01	Brain_Hippocampus
ALCP	ENSG00000100731.15	PCNX1	-0.21	0.00	8.37E-01	0.00	0.17	8.14E-08	20	51	51	9.66E-01	Brain_Hippocampus
ALCP	ENSG00000105929.15	ATP6V0A4	0.20	0.01	8.38E-01	0.00	0.04	1.04E-02	3	7	7	9.66E-01	Brain_Hippocampus
ALCP	ENSG00000233927.4	RPS28	-0.20	0.00	8.38E-01	0.00	0.29	1.24E-15	24	47	47	9.66E-01	Brain_Hippocampus
ALCP	ENSG00000244733.5	RP11-506M13.3	0.20	0.00	8.38E-01	0.00	0.06	2.43E-03	15	36	36	9.66E-01	Brain_Hippocampus
ALCP	ENSG00000231742.5	LINC01273	-0.20	0.00	8.39E-01	0.06	0.18	9.16E-08	19	33	33	9.66E-01	Brain_Hippocampus
ALCP	ENSG00000165813.18	CCDC186	-0.20	-0.02	8.39E-01	0.00	0.08	8.81E-04	2	5	5	9.66E-01	Brain_Hippocampus
ALCP	ENSG00000272087.1	RP11-379F4.7	0.20	0.00	8.39E-01	0.01	0.09	4.07E-04	31	59	59	9.66E-01	Brain_Hippocampus
ALCP	ENSG00000250786.1	SNHG18	-0.20	0.00	8.40E-01	0.02	0.04	2.39E-02	55	141	141	9.66E-01	Brain_Hippocampus
ALCP	ENSG00000078699.21	CBFA2T2	-0.20	-0.01	8.40E-01	0.00	0.12	4.55E-06	15	35	35	9.66E-01	Brain_Hippocampus
ALCP	ENSG00000212916.4	MAP10	0.20	0.00	8.40E-01	0.00	0.05	7.42E-03	9	18	18	9.66E-01	Brain_Hippocampus
ALCP	ENSG00000114841.17	DNAH1	-0.20	-0.01	8.41E-01	0.00	0.07	7.81E-04	33	43	43	9.66E-01	Brain_Hippocampus
ALCP	ENSG00000125755.18	SYMPK	0.20	0.00	8.41E-01	0.00	0.09	2.16E-04	10	36	36	9.66E-01	Brain_Hippocampus
ALCP	ENSG00000203880.11	PCMTD2	0.20	0.00	8.42E-01	0.00	0.14	2.80E-06	7	18	18	9.67E-01	Brain_Hippocampus
ALCP	ENSG00000118961.14	LDAH	0.20	0.00	8.42E-01	0.04	0.38	8.00E-19	29	51	51	9.67E-01	Brain_Hippocampus
ALCP	ENSG00000242498.7	ARPIN	-0.20	0.00	8.42E-01	0.00	0.08	5.07E-04	7	24	24	9.67E-01	Brain_Hippocampus
ALCP	ENSG00000128266.8	GNAZ	0.20	0.00	8.42E-01	0.00	0.20	1.28E-08	30	92	92	9.67E-01	Brain_Hippocampus
ALCP	ENSG00000187546.13	AGMO	0.20	0.00	8.43E-01	0.01	0.13	1.12E-05	7	16	16	9.67E-01	Brain_Hippocampus
ALCP	ENSG00000234584.1	AC019186.1	-0.20	-0.01	8.43E-01	0.00	0.03	4.95E-02	8	20	20	9.67E-01	Brain_Hippocampus
ALCP	ENSG00000170873.18	MTSS1	0.20	0.01	8.44E-01	0.00	0.05	1.07E-02	93	131	131	9.67E-01	Brain_Hippocampus
ALCP	ENSG00000253649.3	PRSS51	0.20	0.00	8.44E-01	0.00	0.06	3.65E-03	14	18	18	9.67E-01	Brain_Hippocampus
ALCP	ENSG00000161526.14	SAP30BP	0.20	0.00	8.44E-01	0.00	0.03	3.43E-02	23	49	49	9.67E-01	Brain_Hippocampus
ALCP	ENSG00000120327.6	PCDHB14	-0.20	0.00	8.45E-01	0.01	0.07	9.99E-04	16	32	32	9.67E-01	Brain_Hippocampus
ALCP	ENSG00000214491.8	SEC14L6	-0.20	0.00	8.45E-01	0.02	0.19	2.35E-08	8	16	16	9.67E-01	Brain_Hippocampus
ALCP	ENSG00000184281.14	TSSC4	0.19	0.01	8.46E-01	0.00	0.05	6.91E-03	1	10	10	9.67E-01	Brain_Hippocampus
ALCP	ENSG00000171903.16	CYP4F11	-0.19	0.00	8.46E-01	0.01	0.13	7.17E-06	14	35	35	9.67E-01	Brain_Hippocampus
ALCP	ENSG00000189350.12	TOGARAM2	0.19	0.00	8.46E-01	0.00	0.08	7.75E-04	12	35	35	9.67E-01	Brain_Hippocampus
ALCP	ENSG00000250490.1	LINC02145	0.19	0.00	8.46E-01	0.03	0.24	1.32E-10	27	53	53	9.67E-01	Brain_Hippocampus
ALCP	ENSG00000243725.6	TTC4	-0.19	0.00	8.47E-01	0.06	0.21	1.56E-10	42	60	60	9.67E-01	Brain_Hippocampus
ALCP	ENSG00000100364.18	KIAA0930	-0.19	0.00	8.47E-01	0.01	0.03	4.47E-02	20	46	46	9.67E-01	Brain_Hippocampus
ALCP	ENSG00000146909.7	NOM1	0.19	0.00	8.47E-01	0.01	0.09	1.43E-04	15	16	16	9.67E-01	Brain_Hippocampus
ALCP	ENSG00000107593.16	PKD2L1	-0.19	0.00	8.48E-01	0.01	0.14	3.28E-06	7	13	13	9.67E-01	Brain_Hippocampus
ALCP	ENSG00000159200.17	RCAN1	-0.19	0.00	8.48E-01	0.00	0.03	3.30E-02	18	28	28	9.67E-01	Brain_Hippocampus
ALCP	ENSG00000115616.2	SLC9A2	0.19	0.01	8.48E-01	0.00	0.06	2.84E-03	1	4	4	9.67E-01	Brain_Hippocampus
ALCP	ENSG00000131591.17	C1orf159	0.19	0.01	8.48E-01	0.00	0.17	2.06E-07	1	11	11	9.67E-01	Brain_Hippocampus
ALCP	ENSG00000160949.16	TONSL	0.19	0.02	8.48E-01	0.00	0.13	5.63E-06	2	12	12	9.67E-01	Brain_Hippocampus
ALCP	ENSG00000114770.16	ABCC5	0.19	0.00	8.48E-01	0.01	0.15	1.46E-06	42	56	56	9.67E-01	Brain_Hippocampus
ALCP	ENSG00000261770.1	CTC-459F4.1	0.19	0.00	8.48E-01	0.01	0.43	2.45E-21	20	56	56	9.67E-01	Brain_Hippocampus
ALCP	ENSG00000156931.15	VPS8	-0.19	0.00	8.49E-01	0.05	0.40	2.64E-18	21	30	30	9.67E-01	Brain_Hippocampus
ALCP	ENSG00000136783.9	NIPSNAP3A	-0.19	0.00	8.49E-01	0.01	0.13	6.65E-06	38	71	71	9.68E-01	Brain_Hippocampus
ALCP	ENSG00000135686.12	KLHL36	-0.19	0.00	8.50E-01	0.01	0.13	5.84E-06	26	38	38	9.68E-01	Brain_Hippocampus
ALCP	ENSG00000178750.2	STX19	0.19	0.01	8.51E-01	0.00	0.05	6.58E-03	10	26	26	9.68E-01	Brain_Hippocampus
ALCP	ENSG00000031691.6	CENPQ	-0.19	0.00	8.51E-01	0.01	0.30	1.05E-13	31	47	47	9.68E-01	Brain_Hippocampus
ALCP	ENSG00000114547.9	ROPN1B	-0.19	0.00	8.51E-01	0.00	0.09	1.77E-04	3	6	6	9.68E-01	Brain_Hippocampus
ALCP	ENSG00000110274.15	CEP164	-0.19	-0.01	8.51E-01	0.00	0.05	4.73E-03	11	30	30	9.68E-01	Brain_Hippocampus
ALCP	ENSG00000263508.5	RP11-963H4.3	0.19	0.00	8.52E-01	0.01	0.03	4.43E-02	29	85	85	9.68E-01	Brain_Hippocampus
ALCP	ENSG00000142632.16	ARHGEF19	0.19	0.00	8.52E-01	0.03	0.18	7.06E-08	7	13	13	9.68E-01	Brain_Hippocampus
ALCP	ENSG00000099800.7	TIMM13	0.19	0.01	8.52E-01	0.00	0.12	2.60E-05	14	43	43	9.68E-01	Brain_Hippocampus
ALCP	ENSG00000135778.11	NTPCR	-0.19	0.00	8.53E-01	0.01	0.49	1.97E-25	14	29	29	9.68E-01	Brain_Hippocampus
ALCP	ENSG00000137033.11	IL33	0.18	0.00	8.53E-01	0.01	0.21	5.43E-09	37	42	42	9.68E-01	Brain_Hippocampus
ALCP	ENSG00000186522.14	10-Sep	0.18	0.00	8.54E-01	0.00	0.25	2.16E-10	14	23	23	9.68E-01	Brain_Hippocampus
ALCP	ENSG00000144791.9	LIMD1	0.18	0.00	8.54E-01	0.00	0.07	2.12E-03	4	4	4	9.68E-01	Brain_Hippocampus
ALCP	ENSG00000121101.15	TEX14	0.18	0.00	8.54E-01	0.00	0.17	2.85E-07	14	22	22	9.68E-01	Brain_Hippocampus
ALCP	ENSG00000278740.1	RP11-147L13.14	-0.18	0.00	8.54E-01	0.01	0.28	3.18E-12	10	26	26	9.68E-01	Brain_Hippocampus
ALCP	ENSG00000233895.1	RP1-122P22.2	-0.18	0.00	8.55E-01	0.04	0.05	5.86E-03	37	100	100	9.68E-01	Brain_Hippocampus
ALCP	ENSG00000196275.13	GTF2IRD2	0.18	0.00	8.55E-01	0.00	0.42	2.44E-19	5	24	24	9.68E-01	Brain_Hippocampus
ALCP	ENSG00000177697.17	CD151	0.18	0.01	8.55E-01	0.00	0.29	7.08E-13	5	19	19	9.68E-01	Brain_Hippocampus
ALCP	ENSG00000236882.7	LINC01554	0.18	0.00	8.55E-01	0.01	0.13	9.10E-06	8	8	8	9.68E-01	Brain_Hippocampus
ALCP	ENSG00000271553.1	RP11-274B21.10	0.18	0.00	8.55E-01	0.02	0.20	1.18E-08	55	65	65	9.68E-01	Brain_Hippocampus
ALCP	ENSG00000163703.17	CRELD1	-0.18	-0.01	8.56E-01	0.00	0.03	4.89E-02	4	11	11	9.68E-01	Brain_Hippocampus
ALCP	ENSG00000179630.10	LACC1	-0.18	0.00	8.56E-01	0.01	0.26	2.47E-11	12	32	32	9.68E-01	Brain_Hippocampus
ALCP	ENSG00000257139.1	RP11-320P7.2	-0.18	0.00	8.56E-01	0.02	0.31	3.42E-14	20	54	54	9.68E-01	Brain_Hippocampus
ALCP	ENSG00000134551.12	PRH2	-0.18	0.00	8.56E-01	0.05	0.20	9.51E-09	38	47	47	9.68E-01	Brain_Hippocampus
ALCP	ENSG00000134779.14	TPGS2	-0.18	-0.01	8.56E-01	0.00	0.06	2.65E-03	1	8	8	9.68E-01	Brain_Hippocampus
ALCP	ENSG00000258702.1	RP11-433J8.1	-0.18	0.00	8.57E-01	0.02	0.19	2.31E-08	10	14	14	9.68E-01	Brain_Hippocampus
ALCP	ENSG00000147813.15	NAPRT	0.18	0.02	8.58E-01	0.00	0.43	4.24E-21	12	20	20	9.68E-01	Brain_Hippocampus
ALCP	ENSG00000268654.1	MIMT1	-0.18	0.00	8.58E-01	0.02	0.07	8.90E-04	34	58	58	9.68E-01	Brain_Hippocampus
ALCP	ENSG00000224790.2	AP000704.5	-0.18	0.00	8.58E-01	0.08	0.29	3.43E-13	10	22	22	9.68E-01	Brain_Hippocampus
ALCP	ENSG00000174792.10	C4orf26	-0.18	0.00	8.59E-01	0.00	0.25	2.47E-11	21	54	54	9.69E-01	Brain_Hippocampus
ALCP	ENSG00000123104.11	ITPR2	-0.18	0.00	8.59E-01	0.01	0.05	4.65E-03	36	69	69	9.69E-01	Brain_Hippocampus
ALCP	ENSG00000164654.15	MIOS	0.18	0.00	8.60E-01	0.00	0.05	5.09E-03	16	17	17	9.70E-01	Brain_Hippocampus
ALCP	ENSG00000145777.14	TSLP	0.18	0.00	8.61E-01	0.02	0.14	3.03E-06	8	12	12	9.70E-01	Brain_Hippocampus
ALCP	ENSG00000204463.12	BAG6	0.17	0.00	8.61E-01	0.05	0.28	1.22E-12	72	102	102	9.70E-01	Brain_Hippocampus
ALCP	ENSG00000084072.16	PPIE	-0.17	0.00	8.61E-01	0.04	0.55	4.05E-29	5	10	10	9.70E-01	Brain_Hippocampus
ALCP	ENSG00000178222.12	RNF212	-0.17	0.00	8.62E-01	0.00	0.04	2.54E-02	8	15	15	9.70E-01	Brain_Hippocampus
ALCP	ENSG00000126217.20	MCF2L	-0.17	0.00	8.62E-01	0.01	0.39	5.83E-18	8	28	28	9.70E-01	Brain_Hippocampus
ALCP	ENSG00000187824.8	TMEM220	-0.17	0.00	8.62E-01	0.00	0.20	2.00E-08	16	48	48	9.70E-01	Brain_Hippocampus
ALCP	ENSG00000174652.17	ZNF266	0.17	0.00	8.63E-01	0.03	0.69	1.81E-45	10	37	37	9.70E-01	Brain_Hippocampus
ALCP	ENSG00000077454.15	LRCH4	0.17	0.00	8.63E-01	0.00	0.14	3.26E-06	14	16	16	9.70E-01	Brain_Hippocampus
ALCP	ENSG00000277587.1	CTD-3116E22.8	0.17	0.00	8.63E-01	0.03	0.17	6.53E-08	52	57	57	9.70E-01	Brain_Hippocampus
ALCP	ENSG00000251138.6	RP11-81H3.2	0.17	0.00	8.64E-01	0.00	0.09	2.76E-04	19	33	33	9.70E-01	Brain_Hippocampus
ALCP	ENSG00000171097.13	KYAT1	0.17	0.00	8.65E-01	0.01	0.17	1.14E-07	9	21	21	9.70E-01	Brain_Hippocampus
ALCP	ENSG00000141956.13	PRDM15	0.17	0.00	8.65E-01	0.00	0.06	3.15E-03	5	19	19	9.70E-01	Brain_Hippocampus
ALCP	ENSG00000131626.16	PPFIA1	0.17	0.00	8.65E-01	0.00	0.10	1.38E-04	11	20	20	9.70E-01	Brain_Hippocampus
ALCP	ENSG00000116906.11	GNPAT	0.17	0.00	8.66E-01	0.01	0.14	3.12E-06	20	34	34	9.70E-01	Brain_Hippocampus
ALCP	ENSG00000269190.5	FBXO17	-0.17	0.00	8.66E-01	0.00	0.03	3.22E-02	36	49	49	9.70E-01	Brain_Hippocampus
ALCP	ENSG00000169371.13	SNUPN	-0.17	-0.01	8.66E-01	0.00	0.08	6.34E-04	2	8	8	9.70E-01	Brain_Hippocampus
ALCP	ENSG00000120322.3	PCDHB8	-0.17	0.00	8.66E-01	0.02	0.07	1.11E-03	32	53	53	9.70E-01	Brain_Hippocampus
ALCP	ENSG00000197497.10	ZNF665	0.17	0.00	8.67E-01	0.01	0.03	3.93E-02	8	25	25	9.70E-01	Brain_Hippocampus
ALCP	ENSG00000003989.17	SLC7A2	-0.17	0.00	8.67E-01	0.01	0.04	1.80E-02	17	26	26	9.70E-01	Brain_Hippocampus
ALCP	ENSG00000266489.1	RP11-178F10.3	0.17	0.01	8.67E-01	0.00	0.42	7.41E-21	2	5	5	9.70E-01	Brain_Hippocampus
ALCP	ENSG00000138756.17	BMP2K	-0.17	0.00	8.67E-01	0.00	0.03	2.89E-02	15	33	33	9.70E-01	Brain_Hippocampus
ALCP	ENSG00000204604.9	ZNF468	-0.17	0.00	8.67E-01	0.00	0.15	1.75E-06	13	36	36	9.70E-01	Brain_Hippocampus
ALCP	ENSG00000155097.11	ATP6V1C1	0.17	0.01	8.67E-01	0.00	0.03	2.42E-02	8	16	16	9.70E-01	Brain_Hippocampus
ALCP	ENSG00000006712.14	PAF1	0.17	0.00	8.67E-01	0.00	0.06	3.13E-03	1	3	3	9.71E-01	Brain_Hippocampus
ALCP	ENSG00000015592.16	STMN4	-0.17	-0.05	8.68E-01	0.00	0.41	1.37E-21	3	9	9	9.71E-01	Brain_Hippocampus
ALCP	ENSG00000109047.7	RCVRN	0.17	0.00	8.69E-01	0.01	0.49	4.02E-25	8	28	28	9.71E-01	Brain_Hippocampus
ALCP	ENSG00000185838.13	GNB1L	-0.17	0.00	8.69E-01	0.00	0.11	7.44E-05	6	28	28	9.71E-01	Brain_Hippocampus
ALCP	ENSG00000217702.2	RP11-287D1.4	-0.16	0.00	8.70E-01	0.02	0.47	4.17E-24	35	59	59	9.72E-01	Brain_Hippocampus
ALCP	ENSG00000104660.17	LEPROTL1	-0.16	0.00	8.70E-01	0.00	0.08	4.62E-04	23	32	32	9.72E-01	Brain_Hippocampus
ALCP	ENSG00000196388.8	INCA1	0.16	0.00	8.71E-01	0.00	0.03	4.25E-02	5	47	47	9.72E-01	Brain_Hippocampus
ALCP	ENSG00000170801.9	HTRA3	-0.16	0.00	8.71E-01	0.01	0.03	2.78E-02	12	29	29	9.72E-01	Brain_Hippocampus
ALCP	ENSG00000143321.18	HDGF	-0.16	-0.01	8.71E-01	0.00	0.04	2.36E-02	29	51	51	9.72E-01	Brain_Hippocampus
ALCP	ENSG00000090097.21	PCBP4	0.16	0.00	8.72E-01	0.00	0.05	5.68E-03	92	119	119	9.72E-01	Brain_Hippocampus
ALCP	ENSG00000108654.13	DDX5	0.16	0.00	8.72E-01	0.00	0.12	9.17E-06	3	7	7	9.72E-01	Brain_Hippocampus
ALCP	ENSG00000168582.4	CRYGA	-0.16	-0.01	8.72E-01	0.00	0.03	2.08E-02	2	15	15	9.72E-01	Brain_Hippocampus
ALCP	ENSG00000113273.15	ARSB	-0.16	-0.01	8.72E-01	0.00	0.15	1.92E-06	14	41	41	9.72E-01	Brain_Hippocampus
ALCP	ENSG00000112874.9	NUDT12	-0.16	-0.01	8.72E-01	0.00	0.13	5.79E-06	23	31	31	9.72E-01	Brain_Hippocampus
ALCP	ENSG00000205307.11	SAP25	-0.16	0.00	8.73E-01	0.01	0.21	4.64E-09	6	7	7	9.72E-01	Brain_Hippocampus
ALCP	ENSG00000165406.15	8-Mar	-0.16	-0.01	8.73E-01	0.00	0.12	1.91E-05	12	19	19	9.72E-01	Brain_Hippocampus
ALCP	ENSG00000170448.11	NFXL1	0.16	0.00	8.73E-01	0.01	0.17	3.42E-07	16	22	22	9.72E-01	Brain_Hippocampus
ALCP	ENSG00000140718.20	FTO	0.16	0.00	8.74E-01	0.01	0.13	8.34E-06	7	16	16	9.72E-01	Brain_Hippocampus
ALCP	ENSG00000187010.19	RHD	-0.16	0.00	8.74E-01	0.17	0.43	5.53E-22	24	38	38	9.72E-01	Brain_Hippocampus
ALCP	ENSG00000254319.5	RP11-134O21.1	-0.16	0.00	8.74E-01	0.00	0.13	6.87E-06	9	18	18	9.72E-01	Brain_Hippocampus
ALCP	ENSG00000205837.7	LINC00487	0.16	0.00	8.74E-01	0.01	0.09	1.93E-04	28	66	66	9.72E-01	Brain_Hippocampus
ALCP	ENSG00000112599.8	GUCA1B	0.16	0.00	8.75E-01	0.03	0.18	3.09E-08	28	56	56	9.72E-01	Brain_Hippocampus
ALCP	ENSG00000136872.17	ALDOB	0.16	0.02	8.75E-01	0.00	0.06	3.17E-03	7	15	15	9.72E-01	Brain_Hippocampus
ALCP	ENSG00000186198.3	SLC51B	-0.16	-0.04	8.76E-01	0.00	0.04	1.20E-02	1	4	4	9.72E-01	Brain_Hippocampus
ALCP	ENSG00000106404.13	CLDN15	-0.16	0.00	8.76E-01	0.01	0.22	6.37E-10	16	32	32	9.73E-01	Brain_Hippocampus
ALCP	ENSG00000236790.5	LINC00299	0.16	0.01	8.77E-01	0.00	0.15	1.92E-06	4	32	32	9.73E-01	Brain_Hippocampus
ALCP	ENSG00000205611.4	LINC01597	0.16	0.00	8.77E-01	0.00	0.12	1.60E-05	2	19	19	9.73E-01	Brain_Hippocampus
ALCP	ENSG00000205810.8	KLRC3	0.15	0.00	8.78E-01	0.00	0.05	4.63E-03	10	19	19	9.73E-01	Brain_Hippocampus
ALCP	ENSG00000249664.1	CTD-2227C6.2	0.15	0.00	8.78E-01	0.06	0.18	5.77E-08	20	34	34	9.73E-01	Brain_Hippocampus
ALCP	ENSG00000173456.4	RNF26	0.15	0.01	8.78E-01	0.00	0.05	8.25E-03	2	7	7	9.73E-01	Brain_Hippocampus
ALCP	ENSG00000185742.6	C11orf87	0.15	0.01	8.78E-01	0.00	0.08	4.07E-04	9	15	15	9.73E-01	Brain_Hippocampus
ALCP	ENSG00000034533.11	ASTE1	-0.15	0.00	8.79E-01	0.01	0.04	2.04E-02	16	26	26	9.73E-01	Brain_Hippocampus
ALCP	ENSG00000187049.9	TMEM216	0.15	0.00	8.79E-01	0.00	0.09	2.14E-04	19	27	27	9.73E-01	Brain_Hippocampus
ALCP	ENSG00000187764.11	SEMA4D	-0.15	0.00	8.79E-01	0.00	0.15	1.22E-06	36	108	108	9.73E-01	Brain_Hippocampus
ALCP	ENSG00000064652.10	SNX24	0.15	0.00	8.79E-01	0.00	0.10	8.82E-05	16	22	22	9.73E-01	Brain_Hippocampus
ALCP	ENSG00000073792.15	IGF2BP2	-0.15	0.00	8.80E-01	0.00	0.03	2.79E-02	4	4	4	9.73E-01	Brain_Hippocampus
ALCP	ENSG00000152778.8	IFIT5	0.15	0.00	8.80E-01	0.00	0.15	1.14E-06	9	25	25	9.73E-01	Brain_Hippocampus
ALCP	ENSG00000172785.18	CBWD1	0.15	0.00	8.80E-01	0.02	0.19	1.58E-08	11	47	47	9.73E-01	Brain_Hippocampus
ALCP	ENSG00000109534.16	GAR1	-0.15	0.00	8.81E-01	0.00	0.17	3.62E-07	16	29	29	9.73E-01	Brain_Hippocampus
ALCP	ENSG00000171763.18	SPATA5L1	-0.15	0.00	8.81E-01	0.00	0.05	7.98E-03	50	59	59	9.73E-01	Brain_Hippocampus
ALCP	ENSG00000110148.9	CCKBR	-0.15	-0.27	8.81E-01	0.00	0.05	4.92E-03	1	6	6	9.73E-01	Brain_Hippocampus
ALCP	ENSG00000065883.14	CDK13	0.15	0.02	8.82E-01	0.00	0.04	2.11E-02	5	19	19	9.73E-01	Brain_Hippocampus
ALCP	ENSG00000168476.11	REEP4	-0.15	-0.01	8.82E-01	0.00	0.04	1.66E-02	4	14	14	9.73E-01	Brain_Hippocampus
ALCP	ENSG00000259134.5	LINC00924	0.15	0.00	8.82E-01	0.00	0.03	4.94E-02	4	45	45	9.73E-01	Brain_Hippocampus
ALCP	ENSG00000179776.17	CDH5	0.15	0.00	8.83E-01	0.00	0.05	6.70E-03	5	11	11	9.73E-01	Brain_Hippocampus
ALCP	ENSG00000165555.9	NOXRED1	-0.15	0.00	8.83E-01	0.00	0.04	2.34E-02	21	22	22	9.73E-01	Brain_Hippocampus
ALCP	ENSG00000236834.1	LINC00421	-0.15	0.00	8.83E-01	0.01	0.03	3.38E-02	33	36	36	9.73E-01	Brain_Hippocampus
ALCP	ENSG00000197362.14	ZNF786	0.15	0.00	8.83E-01	0.04	0.20	7.21E-09	32	93	93	9.73E-01	Brain_Hippocampus
ALCP	ENSG00000241767.2	LINC01324	-0.15	-0.01	8.84E-01	0.00	0.23	1.68E-10	5	25	25	9.73E-01	Brain_Hippocampus
ALCP	ENSG00000109944.10	C11orf63	0.15	0.00	8.84E-01	0.00	0.03	2.62E-02	17	28	28	9.73E-01	Brain_Hippocampus
ALCP	ENSG00000177663.13	IL17RA	-0.15	0.00	8.85E-01	0.00	0.19	2.01E-08	24	72	72	9.73E-01	Brain_Hippocampus
ALCP	ENSG00000170248.13	PDCD6IP	-0.15	-0.01	8.85E-01	0.00	0.03	4.63E-02	9	13	13	9.73E-01	Brain_Hippocampus
ALCP	ENSG00000069974.15	RAB27A	0.14	0.00	8.85E-01	0.01	0.26	7.82E-11	8	21	21	9.73E-01	Brain_Hippocampus
ALCP	ENSG00000023516.8	AKAP11	-0.14	-0.01	8.85E-01	0.00	0.29	4.87E-13	15	45	45	9.73E-01	Brain_Hippocampus
ALCP	ENSG00000154310.16	TNIK	0.14	0.01	8.85E-01	0.00	0.08	6.72E-04	3	4	4	9.73E-01	Brain_Hippocampus
ALCP	ENSG00000103168.16	TAF1C	0.14	0.00	8.85E-01	0.02	0.40	3.03E-18	7	16	16	9.73E-01	Brain_Hippocampus
ALCP	ENSG00000089250.18	NOS1	0.14	0.01	8.85E-01	0.01	0.26	2.09E-11	23	55	55	9.73E-01	Brain_Hippocampus
ALCP	ENSG00000271653.1	RP11-259K5.1	-0.14	0.00	8.86E-01	0.00	0.05	9.70E-03	16	26	26	9.73E-01	Brain_Hippocampus
ALCP	ENSG00000100360.14	IFT27	0.14	0.00	8.87E-01	0.02	0.19	4.23E-08	50	86	86	9.73E-01	Brain_Hippocampus
ALCP	ENSG00000205181.5	LINC00654	0.14	0.00	8.87E-01	0.01	0.12	1.56E-05	15	55	55	9.73E-01	Brain_Hippocampus
ALCP	ENSG00000047346.12	FAM214A	-0.14	-0.01	8.87E-01	0.00	0.07	1.54E-03	21	75	75	9.74E-01	Brain_Hippocampus
ALCP	ENSG00000177082.12	WDR73	-0.14	0.00	8.90E-01	0.01	0.09	2.16E-04	13	19	19	9.75E-01	Brain_Hippocampus
ALCP	ENSG00000067221.13	STOML1	0.14	0.00	8.90E-01	0.00	0.09	1.39E-04	60	99	99	9.75E-01	Brain_Hippocampus
ALCP	ENSG00000124788.17	ATXN1	-0.14	0.00	8.90E-01	0.01	0.08	4.84E-04	39	125	125	9.75E-01	Brain_Hippocampus
ALCP	ENSG00000169689.14	CENPX	-0.14	-0.01	8.90E-01	0.00	0.25	4.84E-11	11	19	19	9.75E-01	Brain_Hippocampus
ALCP	ENSG00000148814.17	LRRC27	-0.14	-0.01	8.90E-01	0.00	0.22	7.50E-10	5	42	42	9.75E-01	Brain_Hippocampus
ALCP	ENSG00000086991.12	NOX4	0.14	0.00	8.90E-01	0.02	0.11	3.85E-05	17	25	25	9.75E-01	Brain_Hippocampus
ALCP	ENSG00000198468.7	FLVCR1-AS1	-0.14	0.00	8.92E-01	0.24	0.48	2.99E-24	32	46	46	9.76E-01	Brain_Hippocampus
ALCP	ENSG00000139155.8	SLCO1C1	0.14	0.00	8.92E-01	0.00	0.03	2.81E-02	9	63	63	9.76E-01	Brain_Hippocampus
ALCP	ENSG00000161692.17	DBF4B	-0.14	0.01	8.92E-01	0.00	0.27	1.37E-11	13	20	20	9.76E-01	Brain_Hippocampus
ALCP	ENSG00000170889.13	RPS9	-0.13	0.00	8.93E-01	0.00	0.31	3.15E-13	18	34	34	9.76E-01	Brain_Hippocampus
ALCP	ENSG00000215845.10	TSTD1	-0.13	0.00	8.93E-01	0.02	0.27	2.68E-12	32	48	48	9.76E-01	Brain_Hippocampus
ALCP	ENSG00000167325.14	RRM1	0.13	0.00	8.93E-01	0.00	0.18	4.73E-08	5	18	18	9.76E-01	Brain_Hippocampus
ALCP	ENSG00000101605.12	MYOM1	-0.13	0.00	8.94E-01	0.00	0.09	2.56E-04	13	23	23	9.77E-01	Brain_Hippocampus
ALCP	ENSG00000162341.16	TPCN2	0.13	0.01	8.94E-01	0.00	0.03	3.82E-02	12	29	29	9.77E-01	Brain_Hippocampus
ALCP	ENSG00000175782.9	SLC35E3	0.13	0.00	8.95E-01	0.00	0.06	3.93E-03	43	81	81	9.77E-01	Brain_Hippocampus
ALCP	ENSG00000104341.16	LAPTM4B	0.13	0.00	8.95E-01	0.01	0.15	4.80E-07	67	75	75	9.77E-01	Brain_Hippocampus
ALCP	ENSG00000129422.14	MTUS1	-0.13	-0.01	8.95E-01	0.00	0.29	3.58E-14	16	24	24	9.77E-01	Brain_Hippocampus
ALCP	ENSG00000141524.15	TMC6	-0.13	-0.03	8.96E-01	0.00	0.09	2.34E-04	14	27	27	9.77E-01	Brain_Hippocampus
ALCP	ENSG00000244486.8	SCARF2	-0.13	0.00	8.96E-01	0.00	0.07	1.67E-03	13	37	37	9.77E-01	Brain_Hippocampus
ALCP	ENSG00000116001.15	TIA1	-0.13	0.01	8.96E-01	0.00	0.08	5.72E-04	16	27	27	9.77E-01	Brain_Hippocampus
ALCP	ENSG00000273038.2	RP11-479G22.8	-0.13	0.00	8.96E-01	0.00	0.15	8.77E-07	19	37	37	9.77E-01	Brain_Hippocampus
ALCP	ENSG00000164520.11	RAET1E	-0.13	0.00	8.97E-01	0.01	0.09	3.11E-04	25	55	55	9.77E-01	Brain_Hippocampus
ALCP	ENSG00000225706.1	PTPRD-AS1	0.13	0.00	8.98E-01	0.02	0.19	4.03E-08	45	114	114	9.77E-01	Brain_Hippocampus
ALCP	ENSG00000050393.11	MCUR1	-0.13	0.00	8.98E-01	0.03	0.20	1.43E-08	31	60	60	9.77E-01	Brain_Hippocampus
ALCP	ENSG00000198721.12	ECI2	-0.13	0.00	8.98E-01	0.01	0.14	2.34E-06	29	54	54	9.77E-01	Brain_Hippocampus
ALCP	ENSG00000185823.3	NPAP1	0.13	0.00	8.98E-01	0.00	0.04	1.61E-02	44	58	58	9.77E-01	Brain_Hippocampus
ALCP	ENSG00000236682.1	AC068282.3	0.13	0.00	8.98E-01	0.20	0.57	1.73E-31	28	39	39	9.77E-01	Brain_Hippocampus
ALCP	ENSG00000148180.19	GSN	-0.13	-0.01	8.98E-01	0.00	0.16	2.44E-07	13	26	26	9.77E-01	Brain_Hippocampus
ALCP	ENSG00000068097.14	HEATR6	-0.13	0.00	8.99E-01	0.02	0.18	1.74E-08	28	39	39	9.77E-01	Brain_Hippocampus
ALCP	ENSG00000100528.11	CNIH1	-0.13	0.00	8.99E-01	0.01	0.18	6.05E-08	14	41	41	9.77E-01	Brain_Hippocampus
ALCP	ENSG00000171777.15	RASGRP4	-0.13	-0.01	8.99E-01	0.00	0.03	3.76E-02	1	1	1	9.77E-01	Brain_Hippocampus
ALCP	ENSG00000133731.9	IMPA1	-0.13	-0.01	8.99E-01	0.01	0.18	9.49E-08	18	41	41	9.77E-01	Brain_Hippocampus
ALCP	ENSG00000100024.14	UPB1	-0.13	0.00	9.00E-01	0.00	0.12	2.62E-05	5	7	7	9.77E-01	Brain_Hippocampus
ALCP	ENSG00000106012.17	IQCE	-0.12	0.00	9.02E-01	0.00	0.09	2.24E-04	31	60	60	9.79E-01	Brain_Hippocampus
ALCP	ENSG00000234409.6	CCDC188	-0.12	0.00	9.02E-01	0.00	0.07	1.72E-03	8	32	32	9.79E-01	Brain_Hippocampus
ALCP	ENSG00000184575.11	XPOT	0.12	0.00	9.02E-01	0.00	0.05	1.07E-02	17	27	27	9.79E-01	Brain_Hippocampus
ALCP	ENSG00000184986.10	TMEM121	-0.12	-0.01	9.02E-01	0.00	0.04	1.57E-02	1	11	11	9.79E-01	Brain_Hippocampus
ALCP	ENSG00000006695.10	COX10	0.12	0.00	9.03E-01	0.00	0.04	1.99E-02	27	58	58	9.79E-01	Brain_Hippocampus
ALCP	ENSG00000154079.5	SDHAF4	0.12	0.00	9.03E-01	0.01	0.18	1.09E-07	27	46	46	9.79E-01	Brain_Hippocampus
ALCP	ENSG00000272097.1	RP11-421M1.8	0.12	0.00	9.04E-01	0.00	0.03	2.73E-02	1	4	4	9.79E-01	Brain_Hippocampus
ALCP	ENSG00000245685.6	AF146191.4	-0.12	-0.01	9.04E-01	0.00	0.16	2.62E-07	13	68	68	9.79E-01	Brain_Hippocampus
ALCP	ENSG00000159210.9	SNF8	0.12	0.00	9.04E-01	0.00	0.09	1.32E-04	10	11	11	9.79E-01	Brain_Hippocampus
ALCP	ENSG00000177963.14	RIC8A	0.12	-0.01	9.05E-01	0.00	0.09	3.67E-04	26	42	42	9.79E-01	Brain_Hippocampus
ALCP	ENSG00000282375.1	RP11-43A14.2	0.12	0.00	9.05E-01	0.00	0.03	3.74E-02	5	10	10	9.80E-01	Brain_Hippocampus
ALCP	ENSG00000275395.4	FCGBP	-0.12	0.00	9.05E-01	0.01	0.16	4.73E-07	47	48	48	9.80E-01	Brain_Hippocampus
ALCP	ENSG00000174448.8	STARD6	0.12	0.00	9.06E-01	0.00	0.05	8.13E-03	15	23	23	9.80E-01	Brain_Hippocampus
ALCP	ENSG00000115486.11	GGCX	-0.12	0.00	9.06E-01	0.02	0.19	1.83E-08	19	25	25	9.80E-01	Brain_Hippocampus
ALCP	ENSG00000100478.14	AP4S1	-0.11	0.00	9.09E-01	0.00	0.06	4.28E-03	31	74	74	9.82E-01	Brain_Hippocampus
ALCP	ENSG00000243708.10	PLA2G4B	0.11	0.00	9.10E-01	0.03	0.19	5.40E-08	45	117	117	9.83E-01	Brain_Hippocampus
ALCP	ENSG00000145002.12	FAM86B2	-0.11	0.00	9.10E-01	0.00	0.06	5.28E-03	2	8	8	9.83E-01	Brain_Hippocampus
ALCP	ENSG00000153310.19	FAM49B	0.11	0.00	9.10E-01	0.01	0.05	5.96E-03	43	73	73	9.83E-01	Brain_Hippocampus
ALCP	ENSG00000055732.12	MCOLN3	-0.11	0.00	9.11E-01	0.00	0.12	1.36E-05	6	32	32	9.83E-01	Brain_Hippocampus
ALCP	ENSG00000099956.18	SMARCB1	-0.11	0.00	9.11E-01	0.01	0.09	3.18E-04	43	103	103	9.83E-01	Brain_Hippocampus
ALCP	ENSG00000092094.10	OSGEP	0.11	0.00	9.11E-01	0.02	0.50	3.98E-25	7	13	13	9.83E-01	Brain_Hippocampus
ALCP	ENSG00000139304.12	PTPRQ	-0.11	0.01	9.11E-01	0.01	0.06	2.62E-03	14	19	19	9.83E-01	Brain_Hippocampus
ALCP	ENSG00000196187.11	TMEM63A	-0.11	-0.01	9.12E-01	0.00	0.04	2.12E-02	1	16	16	9.84E-01	Brain_Hippocampus
ALCP	ENSG00000184635.14	ZNF93	-0.11	0.00	9.13E-01	0.07	0.12	1.23E-05	52	78	78	9.84E-01	Brain_Hippocampus
ALCP	ENSG00000117595.10	IRF6	0.11	0.02	9.14E-01	0.00	0.05	5.64E-03	5	11	11	9.84E-01	Brain_Hippocampus
ALCP	ENSG00000262874.1	C19orf84	0.11	0.00	9.14E-01	0.02	0.06	3.20E-03	17	23	23	9.84E-01	Brain_Hippocampus
ALCP	ENSG00000153898.12	MCOLN2	-0.11	0.00	9.14E-01	0.02	0.17	1.79E-07	19	27	27	9.84E-01	Brain_Hippocampus
ALCP	ENSG00000108465.14	CDK5RAP3	-0.11	0.00	9.14E-01	0.00	0.15	3.93E-07	15	31	31	9.84E-01	Brain_Hippocampus
ALCP	ENSG00000116783.14	TNNI3K	-0.11	0.00	9.14E-01	0.01	0.26	1.89E-11	23	42	42	9.84E-01	Brain_Hippocampus
ALCP	ENSG00000260088.1	RP11-92G12.3	-0.11	0.00	9.14E-01	0.11	0.44	4.03E-21	14	23	23	9.84E-01	Brain_Hippocampus
ALCP	ENSG00000071967.11	CYBRD1	0.11	0.00	9.15E-01	0.01	0.13	4.59E-06	41	57	57	9.84E-01	Brain_Hippocampus
ALCP	ENSG00000158220.13	ESYT3	-0.11	-0.01	9.15E-01	0.00	0.05	8.47E-03	3	3	3	9.84E-01	Brain_Hippocampus
ALCP	ENSG00000203710.10	CR1	-0.11	0.00	9.15E-01	0.00	0.06	3.79E-03	10	21	21	9.84E-01	Brain_Hippocampus
ALCP	ENSG00000137824.15	RMDN3	-0.11	0.00	9.16E-01	0.02	0.13	4.70E-06	34	59	59	9.84E-01	Brain_Hippocampus
ALCP	ENSG00000100416.12	TRMU	0.11	0.00	9.16E-01	0.00	0.03	4.82E-02	28	51	51	9.84E-01	Brain_Hippocampus
ALCP	ENSG00000184227.7	ACOT1	-0.10	0.00	9.17E-01	0.00	0.10	1.75E-04	11	28	28	9.84E-01	Brain_Hippocampus
ALCP	ENSG00000105143.12	SLC1A6	-0.10	0.00	9.17E-01	0.00	0.03	3.51E-02	66	107	107	9.84E-01	Brain_Hippocampus
ALCP	ENSG00000204149.10	AGAP6	-0.10	0.00	9.17E-01	0.00	0.12	7.58E-06	17	32	32	9.85E-01	Brain_Hippocampus
ALCP	ENSG00000144741.17	SLC25A26	0.10	-0.01	9.18E-01	0.01	0.45	9.16E-23	37	97	97	9.85E-01	Brain_Hippocampus
ALCP	ENSG00000006194.9	ZNF263	0.10	0.00	9.18E-01	0.00	0.14	2.94E-06	13	28	28	9.85E-01	Brain_Hippocampus
ALCP	ENSG00000145979.17	TBC1D7	0.10	0.00	9.18E-01	0.02	0.28	5.72E-12	14	26	26	9.85E-01	Brain_Hippocampus
ALCP	ENSG00000089597.16	GANAB	0.10	0.00	9.19E-01	0.00	0.09	3.13E-04	3	5	5	9.85E-01	Brain_Hippocampus
ALCP	ENSG00000100348.9	TXN2	0.10	0.00	9.19E-01	0.01	0.10	4.39E-05	40	67	67	9.85E-01	Brain_Hippocampus
ALCP	ENSG00000163576.17	EFHB	0.10	0.01	9.20E-01	0.00	0.34	1.86E-15	9	29	29	9.85E-01	Brain_Hippocampus
ALCP	ENSG00000184497.12	TMEM255B	0.10	0.00	9.20E-01	0.00	0.06	1.49E-03	3	7	7	9.85E-01	Brain_Hippocampus
ALCP	ENSG00000143924.18	EML4	0.10	0.00	9.20E-01	0.01	0.08	5.43E-04	23	50	50	9.85E-01	Brain_Hippocampus
ALCP	ENSG00000206562.11	METTL6	0.10	-0.01	9.20E-01	0.00	0.04	1.95E-02	6	21	21	9.85E-01	Brain_Hippocampus
ALCP	ENSG00000181817.5	LSM10	0.10	-0.01	9.21E-01	0.00	0.10	1.37E-04	37	81	81	9.86E-01	Brain_Hippocampus
ALCP	ENSG00000183876.8	ARSI	0.10	0.00	9.22E-01	0.00	0.07	1.97E-03	6	9	9	9.86E-01	Brain_Hippocampus
ALCP	ENSG00000198948.11	MFAP3L	0.10	0.00	9.22E-01	0.00	0.04	1.38E-02	15	37	37	9.86E-01	Brain_Hippocampus
ALCP	ENSG00000170322.14	NFRKB	-0.10	0.00	9.23E-01	0.00	0.05	4.01E-03	7	23	23	9.86E-01	Brain_Hippocampus
ALCP	ENSG00000114115.9	RBP1	-0.10	0.00	9.23E-01	0.01	0.04	1.26E-02	14	46	46	9.86E-01	Brain_Hippocampus
ALCP	ENSG00000135999.11	EPC2	0.10	0.00	9.24E-01	0.01	0.04	9.26E-03	15	33	33	9.86E-01	Brain_Hippocampus
ALCP	ENSG00000162585.16	FAAP20	0.10	0.04	9.24E-01	0.00	0.03	3.15E-02	3	13	13	9.86E-01	Brain_Hippocampus
ALCP	ENSG00000001626.14	CFTR	-0.09	-0.01	9.24E-01	0.00	0.04	1.27E-02	10	35	35	9.86E-01	Brain_Hippocampus
ALCP	ENSG00000177700.5	POLR2L	-0.09	-0.01	9.24E-01	0.00	0.06	2.98E-03	1	4	4	9.86E-01	Brain_Hippocampus
ALCP	ENSG00000184381.18	PLA2G6	-0.09	0.00	9.25E-01	0.00	0.04	1.55E-02	4	10	10	9.86E-01	Brain_Hippocampus
ALCP	ENSG00000256537.4	SMIM10L1	-0.09	0.00	9.25E-01	0.01	0.16	4.58E-07	26	39	39	9.86E-01	Brain_Hippocampus
ALCP	ENSG00000198633.10	ZNF534	0.09	0.00	9.25E-01	0.00	0.34	6.06E-15	4	12	12	9.86E-01	Brain_Hippocampus
ALCP	ENSG00000078618.21	NRDC	0.09	0.00	9.25E-01	0.00	0.04	1.78E-02	4	7	7	9.86E-01	Brain_Hippocampus
ALCP	ENSG00000204822.6	MRPL53	-0.09	0.00	9.26E-01	0.00	0.03	4.37E-02	2	10	10	9.86E-01	Brain_Hippocampus
ALCP	ENSG00000169752.16	NRG4	0.09	0.00	9.26E-01	0.00	0.26	9.87E-12	5	25	25	9.86E-01	Brain_Hippocampus
ALCP	ENSG00000134531.9	EMP1	-0.09	0.00	9.26E-01	0.00	0.03	3.74E-02	20	46	46	9.86E-01	Brain_Hippocampus
ALCP	ENSG00000204954.9	C12orf73	0.09	0.00	9.26E-01	0.02	0.17	2.71E-07	53	99	99	9.86E-01	Brain_Hippocampus
ALCP	ENSG00000177595.17	PIDD1	0.09	0.00	9.27E-01	0.01	0.11	6.12E-05	20	48	48	9.87E-01	Brain_Hippocampus
ALCP	ENSG00000198860.11	TSEN15	-0.09	0.00	9.27E-01	0.00	0.14	4.55E-06	8	9	9	9.87E-01	Brain_Hippocampus
ALCP	ENSG00000137868.18	STRA6	-0.09	0.00	9.28E-01	0.01	0.04	1.23E-02	17	20	20	9.87E-01	Brain_Hippocampus
ALCP	ENSG00000134020.7	PEBP4	0.09	0.00	9.28E-01	0.01	0.16	6.61E-07	25	60	60	9.87E-01	Brain_Hippocampus
ALCP	ENSG00000102781.13	KATNAL1	0.09	0.01	9.28E-01	0.00	0.11	3.70E-05	26	41	41	9.87E-01	Brain_Hippocampus
ALCP	ENSG00000138029.13	HADHB	-0.09	0.00	9.28E-01	0.00	0.09	3.21E-04	5	9	9	9.87E-01	Brain_Hippocampus
ALCP	ENSG00000273033.2	LINC02035	-0.09	-0.03	9.30E-01	0.00	0.10	1.53E-04	10	31	31	9.87E-01	Brain_Hippocampus
ALCP	ENSG00000111674.8	ENO2	-0.09	0.00	9.30E-01	0.00	0.14	4.95E-06	4	24	24	9.87E-01	Brain_Hippocampus
ALCP	ENSG00000244509.3	APOBEC3C	0.09	0.00	9.31E-01	0.00	0.06	3.99E-03	16	58	58	9.88E-01	Brain_Hippocampus
ALCP	ENSG00000197937.12	ZNF347	-0.09	0.00	9.31E-01	0.02	0.15	1.33E-06	77	197	197	9.88E-01	Brain_Hippocampus
ALCP	ENSG00000155660.10	PDIA4	0.09	0.00	9.32E-01	0.00	0.04	1.39E-02	14	26	26	9.88E-01	Brain_Hippocampus
ALCP	ENSG00000146007.10	ZMAT2	0.09	0.00	9.32E-01	0.01	0.10	7.87E-05	43	55	55	9.88E-01	Brain_Hippocampus
ALCP	ENSG00000026508.17	CD44	0.08	0.00	9.32E-01	0.00	0.03	3.96E-02	10	24	24	9.88E-01	Brain_Hippocampus
ALCP	ENSG00000172058.15	SERF1A	-0.08	0.00	9.33E-01	0.02	0.43	9.26E-21	17	38	38	9.88E-01	Brain_Hippocampus
ALCP	ENSG00000237489.3	LINC00959	-0.08	0.00	9.33E-01	0.01	0.09	6.04E-05	24	60	60	9.88E-01	Brain_Hippocampus
ALCP	ENSG00000010282.14	HHATL	-0.08	-0.01	9.33E-01	0.00	0.07	1.65E-03	7	19	19	9.88E-01	Brain_Hippocampus
ALCP	ENSG00000176907.4	C8orf4	-0.08	-0.01	9.33E-01	0.00	0.04	1.30E-02	8	15	15	9.88E-01	Brain_Hippocampus
ALCP	ENSG00000224924.6	LINC00320	-0.08	0.00	9.33E-01	0.01	0.30	9.53E-14	30	68	68	9.88E-01	Brain_Hippocampus
ALCP	ENSG00000156795.6	WDYHV1	0.08	0.00	9.34E-01	0.00	0.09	2.98E-04	24	36	36	9.89E-01	Brain_Hippocampus
ALCP	ENSG00000166965.12	RCCD1	0.08	0.00	9.35E-01	0.00	0.16	1.90E-07	8	12	12	9.89E-01	Brain_Hippocampus
ALCP	ENSG00000121716.20	PILRB	0.08	0.00	9.35E-01	0.06	0.64	2.64E-37	28	39	39	9.89E-01	Brain_Hippocampus
ALCP	ENSG00000230131.5	RP11-282I1.1	-0.08	0.00	9.36E-01	0.00	0.05	4.96E-03	2	2	2	9.89E-01	Brain_Hippocampus
ALCP	ENSG00000066379.14	ZNRD1	0.08	0.00	9.37E-01	0.05	0.11	7.30E-05	85	105	105	9.89E-01	Brain_Hippocampus
ALCP	ENSG00000064115.10	TM7SF3	0.08	0.00	9.37E-01	0.00	0.19	1.68E-08	25	42	42	9.89E-01	Brain_Hippocampus
ALCP	ENSG00000129596.4	CDO1	0.08	0.00	9.37E-01	0.00	0.05	6.90E-03	10	36	36	9.89E-01	Brain_Hippocampus
ALCP	ENSG00000140470.13	ADAMTS17	0.08	0.00	9.37E-01	0.01	0.10	1.09E-04	13	31	31	9.89E-01	Brain_Hippocampus
ALCP	ENSG00000151632.17	AKR1C2	-0.08	0.00	9.38E-01	0.04	0.21	1.08E-09	20	33	33	9.89E-01	Brain_Hippocampus
ALCP	ENSG00000124116.18	WFDC3	-0.08	0.00	9.38E-01	0.13	0.42	4.79E-20	29	48	48	9.89E-01	Brain_Hippocampus
ALCP	ENSG00000109466.13	KLHL2	-0.08	0.01	9.38E-01	0.00	0.03	4.01E-02	12	27	27	9.89E-01	Brain_Hippocampus
ALCP	ENSG00000183542.5	KLRC4	-0.08	0.00	9.38E-01	0.02	0.10	6.92E-05	11	16	16	9.89E-01	Brain_Hippocampus
ALCP	ENSG00000256422.5	RP11-886D15.1	0.08	0.00	9.38E-01	0.02	0.13	6.11E-06	14	25	25	9.89E-01	Brain_Hippocampus
ALCP	ENSG00000085365.17	SCAMP1	0.08	0.09	9.38E-01	0.00	0.03	3.60E-02	1	4	4	9.89E-01	Brain_Hippocampus
ALCP	ENSG00000152936.10	LMNTD1	-0.08	-0.02	9.38E-01	0.00	0.09	1.27E-04	12	17	17	9.89E-01	Brain_Hippocampus
ALCP	ENSG00000259129.5	LINC00648	0.08	0.00	9.38E-01	0.04	0.11	6.65E-05	13	38	38	9.89E-01	Brain_Hippocampus
ALCP	ENSG00000110921.13	MVK	0.08	0.00	9.39E-01	0.00	0.06	2.43E-03	1	13	13	9.89E-01	Brain_Hippocampus
ALCP	ENSG00000126603.8	GLIS2	0.08	0.00	9.39E-01	0.00	0.13	5.47E-06	4	8	8	9.89E-01	Brain_Hippocampus
ALCP	ENSG00000103479.15	RBL2	-0.08	0.00	9.39E-01	0.01	0.34	4.64E-15	20	25	25	9.89E-01	Brain_Hippocampus
ALCP	ENSG00000183628.12	DGCR6	0.08	0.00	9.39E-01	0.01	0.04	1.63E-02	2	14	14	9.89E-01	Brain_Hippocampus
ALCP	ENSG00000198502.5	HLA-DRB5	-0.07	0.00	9.41E-01	0.11	0.53	6.84E-28	26	55	55	9.90E-01	Brain_Hippocampus
ALCP	ENSG00000117222.13	RBBP5	0.07	0.00	9.41E-01	0.00	0.06	2.30E-03	19	33	33	9.90E-01	Brain_Hippocampus
ALCP	ENSG00000085721.12	RRN3	0.07	0.00	9.42E-01	0.01	0.13	7.77E-06	7	11	11	9.90E-01	Brain_Hippocampus
ALCP	ENSG00000139675.11	HNRNPA1L2	-0.07	-0.01	9.42E-01	0.00	0.10	1.27E-04	2	10	10	9.90E-01	Brain_Hippocampus
ALCP	ENSG00000161981.10	SNRNP25	-0.07	0.00	9.43E-01	0.00	0.04	1.98E-02	20	53	53	9.90E-01	Brain_Hippocampus
ALCP	ENSG00000221995.5	TIAF1	-0.07	0.00	9.43E-01	0.00	0.15	7.14E-07	23	35	35	9.90E-01	Brain_Hippocampus
ALCP	ENSG00000132382.14	MYBBP1A	-0.07	-0.09	9.43E-01	0.00	0.03	2.74E-02	6	42	42	9.90E-01	Brain_Hippocampus
ALCP	ENSG00000175106.16	TVP23C	0.07	0.00	9.44E-01	0.01	0.11	3.49E-05	19	29	29	9.90E-01	Brain_Hippocampus
ALCP	ENSG00000213853.9	EMP2	0.07	0.00	9.44E-01	0.00	0.06	3.97E-03	12	17	17	9.90E-01	Brain_Hippocampus
ALCP	ENSG00000184517.11	ZFP1	-0.07	-0.01	9.44E-01	0.00	0.12	1.21E-05	9	13	13	9.90E-01	Brain_Hippocampus
ALCP	ENSG00000153363.12	LINC00467	0.07	0.00	9.44E-01	0.01	0.06	3.05E-03	19	51	51	9.90E-01	Brain_Hippocampus
ALCP	ENSG00000165055.15	METTL2B	-0.07	0.00	9.44E-01	0.01	0.05	1.16E-02	13	25	25	9.90E-01	Brain_Hippocampus
ALCP	ENSG00000237461.1	RP11-554F20.1	-0.07	0.00	9.45E-01	0.02	0.04	1.77E-02	15	74	74	9.90E-01	Brain_Hippocampus
ALCP	ENSG00000230438.6	SERPINB9P1	-0.07	0.00	9.45E-01	0.03	0.41	2.04E-22	16	31	31	9.90E-01	Brain_Hippocampus
ALCP	ENSG00000160221.16	C21orf33	0.07	0.00	9.45E-01	0.10	0.61	1.38E-35	16	46	46	9.90E-01	Brain_Hippocampus
ALCP	ENSG00000147419.17	CCDC25	-0.07	0.00	9.45E-01	0.01	0.22	2.03E-09	58	103	103	9.90E-01	Brain_Hippocampus
ALCP	ENSG00000143867.6	OSR1	-0.07	0.00	9.45E-01	0.01	0.03	4.51E-02	18	34	34	9.90E-01	Brain_Hippocampus
ALCP	ENSG00000147905.17	ZCCHC7	0.07	0.02	9.46E-01	0.00	0.03	3.91E-02	8	20	20	9.90E-01	Brain_Hippocampus
ALCP	ENSG00000230876.6	LINC00486	-0.07	0.00	9.46E-01	0.01	0.13	6.27E-06	12	28	28	9.90E-01	Brain_Hippocampus
ALCP	ENSG00000119685.19	TTLL5	0.07	0.00	9.46E-01	0.00	0.05	4.68E-03	5	10	10	9.90E-01	Brain_Hippocampus
ALCP	ENSG00000115604.10	IL18R1	0.07	0.00	9.47E-01	0.06	0.36	2.43E-16	33	46	46	9.90E-01	Brain_Hippocampus
ALCP	ENSG00000271811.1	RP1-79C4.4	0.07	0.00	9.48E-01	0.02	0.28	6.22E-12	28	41	41	9.91E-01	Brain_Hippocampus
ALCP	ENSG00000183281.14	PLGLB1	0.07	0.00	9.48E-01	0.01	0.09	2.76E-04	45	73	73	9.91E-01	Brain_Hippocampus
ALCP	ENSG00000167670.15	CHAF1A	-0.06	0.00	9.48E-01	0.02	0.28	5.66E-12	39	102	102	9.91E-01	Brain_Hippocampus
ALCP	ENSG00000154518.9	ATP5G3	-0.06	0.00	9.49E-01	0.00	0.05	8.15E-03	4	8	8	9.91E-01	Brain_Hippocampus
ALCP	ENSG00000113119.12	TMCO6	-0.06	0.00	9.49E-01	0.01	0.10	7.15E-05	7	7	7	9.91E-01	Brain_Hippocampus
ALCP	ENSG00000249846.6	LINC02021	-0.06	0.00	9.50E-01	0.01	0.14	3.10E-06	2	2	2	9.92E-01	Brain_Hippocampus
ALCP	ENSG00000127995.16	CASD1	-0.06	0.00	9.51E-01	0.00	0.10	5.91E-05	66	111	111	9.92E-01	Brain_Hippocampus
ALCP	ENSG00000105855.9	ITGB8	-0.06	-0.01	9.51E-01	0.00	0.03	3.52E-02	1	5	5	9.92E-01	Brain_Hippocampus
ALCP	ENSG00000166743.9	ACSM1	-0.06	0.00	9.52E-01	0.03	0.10	5.40E-05	29	57	57	9.92E-01	Brain_Hippocampus
ALCP	ENSG00000166923.10	GREM1	-0.06	0.00	9.52E-01	0.00	0.29	9.87E-13	14	35	35	9.92E-01	Brain_Hippocampus
ALCP	ENSG00000281721.1	LINC01080	0.06	0.00	9.53E-01	0.14	0.45	9.90E-22	8	10	10	9.92E-01	Brain_Hippocampus
ALCP	ENSG00000025423.11	HSD17B6	0.06	0.00	9.53E-01	0.01	0.04	1.07E-02	19	34	34	9.92E-01	Brain_Hippocampus
ALCP	ENSG00000110665.11	C11orf21	0.06	0.00	9.53E-01	0.01	0.06	3.01E-03	17	37	37	9.92E-01	Brain_Hippocampus
ALCP	ENSG00000168385.17	2-Sep	0.06	0.01	9.53E-01	0.00	0.34	1.17E-15	5	35	35	9.92E-01	Brain_Hippocampus
ALCP	ENSG00000123992.18	DNPEP	-0.06	-0.01	9.54E-01	0.00	0.07	1.35E-03	8	34	34	9.92E-01	Brain_Hippocampus
ALCP	ENSG00000205426.10	KRT81	-0.06	0.00	9.54E-01	0.02	0.23	8.11E-10	31	65	65	9.92E-01	Brain_Hippocampus
ALCP	ENSG00000136731.12	UGGT1	0.06	0.00	9.54E-01	0.00	0.03	4.93E-02	2	3	3	9.92E-01	Brain_Hippocampus
ALCP	ENSG00000160072.19	ATAD3B	-0.06	0.00	9.54E-01	0.00	0.15	3.31E-07	4	20	20	9.92E-01	Brain_Hippocampus
ALCP	ENSG00000123179.13	EBPL	0.06	0.00	9.54E-01	0.04	0.23	4.79E-10	84	100	100	9.92E-01	Brain_Hippocampus
ALCP	ENSG00000078043.15	PIAS2	0.06	0.00	9.55E-01	0.00	0.03	3.97E-02	5	16	16	9.92E-01	Brain_Hippocampus
ALCP	ENSG00000185681.12	MORN5	-0.06	0.00	9.55E-01	0.00	0.04	1.42E-02	3	3	3	9.92E-01	Brain_Hippocampus
ALCP	ENSG00000179134.15	SAMD4B	0.06	0.00	9.55E-01	0.00	0.04	2.22E-02	18	35	35	9.92E-01	Brain_Hippocampus
ALCP	ENSG00000238142.1	RP11-108M9.4	-0.05	0.00	9.56E-01	0.01	0.20	9.58E-09	12	29	29	9.93E-01	Brain_Hippocampus
ALCP	ENSG00000097007.17	ABL1	0.05	0.01	9.56E-01	0.00	0.04	2.44E-02	8	8	8	9.93E-01	Brain_Hippocampus
ALCP	ENSG00000248712.7	CCDC153	0.05	0.00	9.57E-01	0.00	0.03	2.40E-02	12	23	23	9.93E-01	Brain_Hippocampus
ALCP	ENSG00000105258.8	POLR2I	0.05	0.00	9.57E-01	0.00	0.04	1.45E-02	35	51	51	9.93E-01	Brain_Hippocampus
ALCP	ENSG00000160075.11	SSU72	-0.05	0.01	9.58E-01	0.00	0.09	2.34E-04	3	17	17	9.93E-01	Brain_Hippocampus
ALCP	ENSG00000271780.1	RP11-1017G21.5	-0.05	0.00	9.58E-01	0.02	0.21	8.98E-10	8	9	9	9.94E-01	Brain_Hippocampus
ALCP	ENSG00000188152.12	NUTM2G	-0.05	0.00	9.59E-01	0.01	0.06	3.39E-03	33	47	47	9.94E-01	Brain_Hippocampus
ALCP	ENSG00000197045.12	GMFB	-0.05	0.00	9.59E-01	0.00	0.05	5.76E-03	17	46	46	9.94E-01	Brain_Hippocampus
ALCP	ENSG00000112306.7	RPS12	0.05	0.00	9.59E-01	0.00	0.10	9.06E-05	25	47	47	9.94E-01	Brain_Hippocampus
ALCP	ENSG00000136273.11	HUS1	-0.05	0.00	9.60E-01	0.00	0.03	4.56E-02	22	49	49	9.94E-01	Brain_Hippocampus
ALCP	ENSG00000145824.12	CXCL14	0.05	0.00	9.60E-01	0.00	0.05	4.73E-03	15	49	49	9.94E-01	Brain_Hippocampus
ALCP	ENSG00000197599.12	CCDC154	-0.05	0.00	9.60E-01	0.01	0.21	1.21E-10	7	14	14	9.94E-01	Brain_Hippocampus
ALCP	ENSG00000155275.18	TRMT44	0.05	0.00	9.60E-01	0.00	0.06	4.20E-03	9	16	16	9.94E-01	Brain_Hippocampus
ALCP	ENSG00000262223.6	RP11-1055B8.3	-0.05	0.00	9.61E-01	0.01	0.16	5.66E-07	19	50	50	9.94E-01	Brain_Hippocampus
ALCP	ENSG00000272894.5	RP5-1159O4.1	0.05	0.00	9.61E-01	0.01	0.12	1.57E-05	13	35	35	9.94E-01	Brain_Hippocampus
ALCP	ENSG00000104518.10	GSDMD	-0.05	0.00	9.61E-01	0.00	0.17	1.95E-07	13	33	33	9.94E-01	Brain_Hippocampus
ALCP	ENSG00000141994.15	DUS3L	-0.05	0.00	9.61E-01	0.01	0.09	3.68E-04	25	49	49	9.94E-01	Brain_Hippocampus
ALCP	ENSG00000224531.5	SMIM13	0.05	0.00	9.62E-01	0.00	0.05	4.59E-03	12	18	18	9.94E-01	Brain_Hippocampus
ALCP	ENSG00000184221.12	OLIG1	0.05	0.00	9.64E-01	0.00	0.04	1.40E-02	28	70	70	9.95E-01	Brain_Hippocampus
ALCP	ENSG00000231533.1	RP1-232L24.3	0.04	0.00	9.64E-01	0.02	0.04	1.18E-02	30	46	46	9.95E-01	Brain_Hippocampus
ALCP	ENSG00000176840.11	MIR7-3HG	-0.04	0.00	9.65E-01	0.01	0.23	1.09E-09	18	36	36	9.95E-01	Brain_Hippocampus
ALCP	ENSG00000197128.11	ZNF772	-0.04	0.00	9.65E-01	0.01	0.10	5.19E-05	30	56	56	9.95E-01	Brain_Hippocampus
ALCP	ENSG00000111321.10	LTBR	0.04	0.00	9.65E-01	0.02	0.25	7.69E-11	20	53	53	9.95E-01	Brain_Hippocampus
ALCP	ENSG00000144867.11	SRPRB	-0.04	0.02	9.65E-01	0.00	0.04	1.68E-02	6	20	20	9.95E-01	Brain_Hippocampus
ALCP	ENSG00000145592.13	RPL37	-0.04	0.00	9.65E-01	0.00	0.08	8.40E-04	15	22	22	9.95E-01	Brain_Hippocampus
ALCP	ENSG00000125871.13	MGME1	0.04	0.00	9.66E-01	0.01	0.15	1.40E-06	12	29	29	9.96E-01	Brain_Hippocampus
ALCP	ENSG00000221923.8	ZNF880	0.04	0.00	9.67E-01	0.10	0.56	1.26E-30	58	117	117	9.96E-01	Brain_Hippocampus
ALCP	ENSG00000002933.7	TMEM176A	-0.04	0.00	9.67E-01	0.00	0.18	1.69E-07	2	6	6	9.96E-01	Brain_Hippocampus
ALCP	ENSG00000130943.6	PKDREJ	0.04	0.00	9.67E-01	0.01	0.07	1.03E-03	13	15	15	9.96E-01	Brain_Hippocampus
ALCP	ENSG00000165084.15	C8orf34	-0.04	0.00	9.67E-01	0.00	0.03	4.32E-02	19	27	27	9.96E-01	Brain_Hippocampus
ALCP	ENSG00000267368.1	UPK3BL	0.04	0.00	9.67E-01	0.05	0.25	1.31E-11	24	73	73	9.96E-01	Brain_Hippocampus
ALCP	ENSG00000128039.10	SRD5A3	0.04	0.00	9.68E-01	0.00	0.21	1.27E-08	1	3	3	9.96E-01	Brain_Hippocampus
ALCP	ENSG00000173273.15	TNKS	-0.04	0.00	9.68E-01	0.01	0.10	7.12E-05	16	42	42	9.96E-01	Brain_Hippocampus
ALCP	ENSG00000204632.11	HLA-G	-0.04	0.00	9.69E-01	0.07	0.13	1.33E-05	52	66	66	9.96E-01	Brain_Hippocampus
ALCP	ENSG00000115602.16	IL1RL1	0.04	0.00	9.70E-01	0.03	0.29	1.09E-12	28	38	38	9.97E-01	Brain_Hippocampus
ALCP	ENSG00000277782.1	RP11-775C24.5	0.04	0.00	9.71E-01	0.01	0.13	2.66E-06	3	4	4	9.97E-01	Brain_Hippocampus
ALCP	ENSG00000151893.14	CACUL1	-0.04	0.00	9.71E-01	0.00	0.05	3.85E-03	1	2	2	9.97E-01	Brain_Hippocampus
ALCP	ENSG00000083099.10	LYRM2	-0.04	0.00	9.71E-01	0.02	0.24	2.34E-10	68	77	77	9.97E-01	Brain_Hippocampus
ALCP	ENSG00000166788.9	SAAL1	0.04	0.00	9.72E-01	0.02	0.16	1.81E-07	22	27	27	9.97E-01	Brain_Hippocampus
ALCP	ENSG00000166558.10	SLC38A8	0.04	0.00	9.72E-01	0.01	0.06	3.29E-03	15	26	26	9.97E-01	Brain_Hippocampus
ALCP	ENSG00000144648.15	ACKR2	-0.03	0.00	9.72E-01	0.01	0.04	1.20E-02	34	61	61	9.97E-01	Brain_Hippocampus
ALCP	ENSG00000260778.5	RP11-304L19.13	-0.03	0.00	9.72E-01	0.00	0.09	2.83E-04	3	11	11	9.97E-01	Brain_Hippocampus
ALCP	ENSG00000153002.11	CPB1	-0.03	0.00	9.72E-01	0.01	0.04	1.23E-02	5	18	18	9.97E-01	Brain_Hippocampus
ALCP	ENSG00000115085.13	ZAP70	-0.03	0.00	9.72E-01	0.02	0.14	5.53E-06	9	11	11	9.97E-01	Brain_Hippocampus
ALCP	ENSG00000085063.14	CD59	-0.03	0.00	9.73E-01	0.00	0.15	9.85E-07	5	13	13	9.98E-01	Brain_Hippocampus
ALCP	ENSG00000115128.6	SF3B6	0.03	0.00	9.74E-01	0.00	0.06	4.02E-03	18	27	27	9.98E-01	Brain_Hippocampus
ALCP	ENSG00000054983.16	GALC	-0.03	0.00	9.74E-01	0.00	0.03	4.14E-02	13	27	27	9.98E-01	Brain_Hippocampus
ALCP	ENSG00000256576.2	RP13-977J11.2	-0.03	0.00	9.75E-01	0.00	0.18	9.07E-08	6	26	26	9.98E-01	Brain_Hippocampus
ALCP	ENSG00000231106.2	LINC01436	0.03	0.00	9.75E-01	0.01	0.14	2.13E-06	7	16	16	9.98E-01	Brain_Hippocampus
ALCP	ENSG00000167797.7	CDK2AP2	-0.03	-0.01	9.76E-01	0.01	0.09	2.13E-04	25	66	66	9.98E-01	Brain_Hippocampus
ALCP	ENSG00000119661.14	DNAL1	0.03	0.00	9.76E-01	0.00	0.09	2.59E-04	10	33	33	9.98E-01	Brain_Hippocampus
ALCP	ENSG00000103544.14	C16orf62	-0.03	-0.01	9.76E-01	0.00	0.14	3.80E-06	10	20	20	9.98E-01	Brain_Hippocampus
ALCP	ENSG00000204531.17	POU5F1	0.03	0.00	9.76E-01	0.07	0.25	2.06E-10	40	52	52	9.98E-01	Brain_Hippocampus
ALCP	ENSG00000111275.12	ALDH2	-0.03	0.00	9.77E-01	0.00	0.03	3.08E-02	35	55	55	9.98E-01	Brain_Hippocampus
ALCP	ENSG00000227082.1	CH17-437K3.1	-0.03	0.00	9.77E-01	0.00	0.05	4.04E-03	1	13	13	9.98E-01	Brain_Hippocampus
ALCP	ENSG00000072864.14	NDE1	0.03	0.00	9.78E-01	0.01	0.41	4.31E-19	6	8	8	9.98E-01	Brain_Hippocampus
ALCP	ENSG00000270964.1	RP11-502I4.3	-0.03	0.00	9.78E-01	0.00	0.04	2.00E-02	11	23	23	9.98E-01	Brain_Hippocampus
ALCP	ENSG00000165934.12	CPSF2	0.03	0.00	9.78E-01	0.00	0.16	3.85E-07	14	30	30	9.98E-01	Brain_Hippocampus
ALCP	ENSG00000267666.2	AC004156.3	-0.03	0.00	9.78E-01	0.00	0.13	1.95E-06	1	10	10	9.98E-01	Brain_Hippocampus
ALCP	ENSG00000225978.3	HAR1A	-0.03	0.00	9.78E-01	0.00	0.17	3.57E-07	34	65	65	9.98E-01	Brain_Hippocampus
ALCP	ENSG00000272021.1	AC008592.8	0.03	0.00	9.79E-01	0.06	0.18	1.14E-07	23	32	32	9.98E-01	Brain_Hippocampus
ALCP	ENSG00000150477.14	KIAA1328	-0.03	0.00	9.79E-01	0.00	0.08	8.42E-04	1	10	10	9.98E-01	Brain_Hippocampus
ALCP	ENSG00000182667.14	NTM	0.03	0.00	9.80E-01	0.00	0.19	3.50E-08	8	25	25	9.99E-01	Brain_Hippocampus
ALCP	ENSG00000109917.10	ZPR1	-0.03	0.00	9.80E-01	0.01	0.12	2.35E-05	9	17	17	9.99E-01	Brain_Hippocampus
ALCP	ENSG00000186716.20	BCR	0.03	0.00	9.80E-01	0.00	0.21	1.20E-09	9	27	27	9.99E-01	Brain_Hippocampus
ALCP	ENSG00000283458.1	RP11-1I2.1	0.02	0.00	9.80E-01	0.02	0.04	1.66E-02	38	63	63	9.99E-01	Brain_Hippocampus
ALCP	ENSG00000066422.4	ZBTB11	0.02	0.00	9.82E-01	0.00	0.07	1.37E-03	14	22	22	9.99E-01	Brain_Hippocampus
ALCP	ENSG00000078487.17	ZCWPW1	-0.02	0.00	9.82E-01	0.02	0.24	2.76E-10	26	36	36	9.99E-01	Brain_Hippocampus
ALCP	ENSG00000186340.14	THBS2	0.02	0.00	9.83E-01	0.00	0.23	1.45E-10	40	71	71	9.99E-01	Brain_Hippocampus
ALCP	ENSG00000188707.5	ZBED6CL	0.02	0.00	9.83E-01	0.02	0.22	1.39E-09	5	12	12	9.99E-01	Brain_Hippocampus
ALCP	ENSG00000171759.9	PAH	-0.02	0.01	9.83E-01	0.00	0.07	1.30E-03	6	11	11	9.99E-01	Brain_Hippocampus
ALCP	ENSG00000119227.7	PIGZ	-0.02	0.00	9.83E-01	0.02	0.36	3.06E-16	6	18	18	9.99E-01	Brain_Hippocampus
ALCP	ENSG00000119878.5	CRIPT	-0.02	0.00	9.83E-01	0.01	0.10	9.48E-05	12	18	18	9.99E-01	Brain_Hippocampus
ALCP	ENSG00000147533.16	GOLGA7	-0.02	0.00	9.84E-01	0.01	0.24	1.86E-10	8	13	13	9.99E-01	Brain_Hippocampus
ALCP	ENSG00000175287.18	PHYHD1	-0.02	0.00	9.84E-01	0.01	0.11	4.42E-05	27	61	61	9.99E-01	Brain_Hippocampus
ALCP	ENSG00000131711.14	MAP1B	0.02	0.00	9.84E-01	0.01	0.13	7.88E-06	43	75	75	9.99E-01	Brain_Hippocampus
ALCP	ENSG00000092036.18	HAUS4	-0.02	0.00	9.85E-01	0.00	0.30	4.54E-14	9	25	25	9.99E-01	Brain_Hippocampus
ALCP	ENSG00000226124.6	FTCDNL1	-0.02	0.00	9.85E-01	0.09	0.27	6.15E-13	11	13	13	9.99E-01	Brain_Hippocampus
ALCP	ENSG00000272823.1	RP11-295M18.6	0.02	0.00	9.86E-01	0.00	0.12	1.20E-05	6	97	97	9.99E-01	Brain_Hippocampus
ALCP	ENSG00000196312.12	MFSD14C	-0.02	0.00	9.86E-01	0.00	0.05	7.53E-03	33	51	51	9.99E-01	Brain_Hippocampus
ALCP	ENSG00000262877.4	RP11-1055B8.4	0.02	0.00	9.86E-01	0.01	0.06	3.34E-03	18	40	40	9.99E-01	Brain_Hippocampus
ALCP	ENSG00000104970.10	KIR3DX1	0.02	0.00	9.86E-01	0.00	0.07	9.95E-04	6	18	18	9.99E-01	Brain_Hippocampus
ALCP	ENSG00000108515.17	ENO3	0.02	0.00	9.86E-01	0.00	0.04	2.16E-02	19	50	50	9.99E-01	Brain_Hippocampus
ALCP	ENSG00000178033.5	FAM26E	-0.02	0.00	9.86E-01	0.00	0.06	2.14E-03	13	20	20	9.99E-01	Brain_Hippocampus
ALCP	ENSG00000163629.12	PTPN13	0.02	0.00	9.87E-01	0.01	0.23	3.97E-10	48	86	86	9.99E-01	Brain_Hippocampus
ALCP	ENSG00000137944.17	KYAT3	0.02	0.00	9.87E-01	0.00	0.25	1.06E-10	26	51	51	9.99E-01	Brain_Hippocampus
ALCP	ENSG00000010278.12	CD9	-0.02	0.00	9.88E-01	0.00	0.05	7.74E-03	19	50	50	9.99E-01	Brain_Hippocampus
ALCP	ENSG00000115825.9	PRKD3	0.02	0.00	9.88E-01	0.01	0.14	4.42E-06	10	27	27	9.99E-01	Brain_Hippocampus
ALCP	ENSG00000011295.15	TTC19	0.01	0.00	9.89E-01	0.00	0.11	5.65E-05	10	21	21	9.99E-01	Brain_Hippocampus
ALCP	ENSG00000067533.5	RRP15	-0.01	0.00	9.90E-01	0.04	0.28	1.39E-12	5	6	6	9.99E-01	Brain_Hippocampus
ALCP	ENSG00000183155.4	RABIF	-0.01	0.00	9.90E-01	0.00	0.03	2.77E-02	15	29	29	9.99E-01	Brain_Hippocampus
ALCP	ENSG00000117335.19	CD46	0.01	0.00	9.90E-01	0.00	0.30	7.94E-13	16	43	43	9.99E-01	Brain_Hippocampus
ALCP	ENSG00000154328.15	NEIL2	-0.01	0.00	9.92E-01	0.00	0.10	9.40E-05	9	20	20	9.99E-01	Brain_Hippocampus
ALCP	ENSG00000138363.14	ATIC	0.01	0.00	9.92E-01	0.02	0.17	2.52E-07	16	25	25	9.99E-01	Brain_Hippocampus
ALCP	ENSG00000138231.12	DBR1	-0.01	0.00	9.92E-01	0.01	0.03	2.93E-02	19	26	26	9.99E-01	Brain_Hippocampus
ALCP	ENSG00000243795.1	LINC02044	-0.01	0.00	9.92E-01	0.05	0.25	1.26E-10	22	54	54	9.99E-01	Brain_Hippocampus
ALCP	ENSG00000267795.5	SMIM22	0.01	0.00	9.92E-01	0.00	0.13	1.30E-05	5	23	23	9.99E-01	Brain_Hippocampus
ALCP	ENSG00000163064.6	EN1	-0.01	0.00	9.92E-01	0.00	0.04	1.14E-02	8	23	23	9.99E-01	Brain_Hippocampus
ALCP	ENSG00000204052.4	LRRC73	0.01	0.00	9.93E-01	0.00	0.06	4.30E-03	15	46	46	9.99E-01	Brain_Hippocampus
ALCP	ENSG00000247157.6	LINC01252	-0.01	0.00	9.93E-01	0.06	0.25	6.46E-11	25	34	34	9.99E-01	Brain_Hippocampus
ALCP	ENSG00000081059.19	TCF7	0.01	0.00	9.93E-01	0.01	0.06	2.22E-03	20	30	30	9.99E-01	Brain_Hippocampus
ALCP	ENSG00000163902.11	RPN1	-0.01	0.00	9.93E-01	0.00	0.07	1.04E-03	11	23	23	9.99E-01	Brain_Hippocampus
ALCP	ENSG00000236485.1	LINC01945	0.01	0.00	9.93E-01	0.00	0.15	1.30E-06	10	31	31	9.99E-01	Brain_Hippocampus
ALCP	ENSG00000196418.12	ZNF124	0.01	0.00	9.94E-01	0.01	0.27	2.15E-11	1	7	7	9.99E-01	Brain_Hippocampus
ALCP	ENSG00000164175.14	SLC45A2	-0.01	0.00	9.94E-01	0.00	0.04	1.33E-02	9	42	42	9.99E-01	Brain_Hippocampus
ALCP	ENSG00000204740.10	MALRD1	-0.01	-0.01	9.94E-01	0.00	0.07	1.43E-03	19	42	42	9.99E-01	Brain_Hippocampus
ALCP	ENSG00000168300.13	PCMTD1	0.01	0.00	9.94E-01	0.00	0.11	4.93E-05	4	13	13	9.99E-01	Brain_Hippocampus
ALCP	ENSG00000221953.5	C1orf229	0.01	0.00	9.94E-01	0.00	0.08	3.92E-04	4	13	13	9.99E-01	Brain_Hippocampus
ALCP	ENSG00000189129.13	PLAC9	-0.01	0.00	9.95E-01	0.02	0.13	5.49E-06	27	41	41	9.99E-01	Brain_Hippocampus
ALCP	ENSG00000115998.7	C2orf42	-0.01	0.00	9.95E-01	0.01	0.05	8.95E-03	57	77	77	9.99E-01	Brain_Hippocampus
ALCP	ENSG00000005206.16	SPPL2B	-0.01	0.00	9.95E-01	0.00	0.08	8.30E-04	10	27	27	9.99E-01	Brain_Hippocampus
ALCP	ENSG00000212123.3	PRR22	-0.01	0.00	9.95E-01	0.00	0.13	8.33E-06	9	9	9	9.99E-01	Brain_Hippocampus
ALCP	ENSG00000174405.13	LIG4	0.01	0.00	9.95E-01	0.01	0.10	1.04E-04	35	53	53	9.99E-01	Brain_Hippocampus
ALCP	ENSG00000051596.9	THOC3	0.00	0.00	9.96E-01	0.00	0.32	8.66E-14	2	16	16	9.99E-01	Brain_Hippocampus
ALCP	ENSG00000204514.9	ZNF814	0.00	0.00	9.96E-01	0.00	0.14	1.31E-06	3	12	12	9.99E-01	Brain_Hippocampus
ALCP	ENSG00000104064.16	GABPB1	0.00	0.00	9.97E-01	0.00	0.13	1.02E-05	6	12	12	9.99E-01	Brain_Hippocampus
ALCP	ENSG00000273100.1	RP11-302L19.3	0.00	0.00	9.97E-01	0.00	0.22	1.66E-09	9	16	16	9.99E-01	Brain_Hippocampus
ALCP	ENSG00000137074.18	APTX	0.00	0.00	9.97E-01	0.00	0.10	6.49E-05	13	20	20	9.99E-01	Brain_Hippocampus
ALCP	ENSG00000111665.11	CDCA3	0.00	0.00	9.97E-01	0.00	0.12	1.08E-05	2	30	30	9.99E-01	Brain_Hippocampus
ALCP	ENSG00000101152.10	DNAJC5	0.00	-0.01	9.98E-01	0.00	0.06	2.29E-03	17	22	22	9.99E-01	Brain_Hippocampus
ALCP	ENSG00000023228.13	NDUFS1	0.00	0.00	9.98E-01	0.01	0.16	8.55E-07	28	38	38	9.99E-01	Brain_Hippocampus
ALCP	ENSG00000262246.5	CORO7	0.00	0.00	9.98E-01	0.00	0.19	7.24E-09	12	25	25	9.99E-01	Brain_Hippocampus
ALCP	ENSG00000166159.10	LRTM2	0.00	0.00	9.98E-01	0.00	0.05	5.56E-03	2	9	9	9.99E-01	Brain_Hippocampus
ALCP	ENSG00000157978.11	LDLRAP1	0.00	0.00	9.98E-01	0.00	0.46	1.86E-22	13	43	43	9.99E-01	Brain_Hippocampus
ALCP	ENSG00000173210.19	ABLIM3	0.00	0.00	9.98E-01	0.02	0.27	1.73E-11	55	135	135	9.99E-01	Brain_Hippocampus
ALCP	ENSG00000145217.13	SLC26A1	0.00	0.00	9.98E-01	0.01	0.14	2.66E-06	4	4	4	9.99E-01	Brain_Hippocampus
ALCP	ENSG00000159063.12	ALG8	0.00	0.00	9.99E-01	0.01	0.05	6.67E-03	18	36	36	1.00E+00	Brain_Hippocampus
ALCP	ENSG00000255837.1	TAS2R20	0.00	0.00	1.00E+00	0.02	0.20	1.42E-08	27	29	29	1.00E+00	Brain_Hippocampus
ALCP	ENSG00000152749.7	GPR180	0.00	-0.01	1.00E+00	0.00	0.32	1.18E-14	7	19	19	1.00E+00	Brain_Hippocampus
ALCP	ENSG00000226363.3	HAGLROS	0.00	0.00	1.00E+00	0.00	0.16	7.24E-07	20	27	27	1.00E+00	Brain_Hippocampus
ALCP	ENSG00000109919.9	MTCH2	-8.02	-0.10	1.06E-15	0.00	0.07	1.01E-03	8	8	8	3.67E-12	Brain_Hypothalamus
ALCP	ENSG00000185829.17	ARL17A	-7.40	-0.02	1.38E-13	0.16	0.45	4.83E-22	46	77	77	2.38E-10	Brain_Hypothalamus
ALCP	ENSG00000176909.11	MAMSTR	7.33	0.06	2.29E-13	0.01	0.19	1.25E-08	6	21	21	2.64E-10	Brain_Hypothalamus
ALCP	ENSG00000145020.15	AMT	-7.08	-0.07	1.42E-12	0.01	0.15	1.06E-06	28	30	30	1.22E-09	Brain_Hypothalamus
ALCP	ENSG00000228696.8	ARL17B	-6.29	-0.03	3.25E-10	0.05	0.30	1.26E-13	44	72	72	2.24E-07	Brain_Hypothalamus
ALCP	ENSG00000213672.7	NCKIPSD	-6.11	-0.05	9.85E-10	0.01	0.32	1.75E-14	26	38	38	5.66E-07	Brain_Hypothalamus
ALCP	ENSG00000115211.15	EIF2B4	-6.08	-0.12	1.21E-09	0.00	0.04	1.88E-02	12	18	18	5.94E-07	Brain_Hypothalamus
ALCP	ENSG00000238083.7	LRRC37A2	-5.99	-0.02	2.12E-09	0.15	0.61	8.48E-37	48	83	83	9.16E-07	Brain_Hypothalamus
ALCP	ENSG00000173540.12	GMPPB	5.79	0.02	6.96E-09	0.05	0.28	1.89E-12	41	44	44	2.58E-06	Brain_Hypothalamus
ALCP	ENSG00000178467.17	P4HTM	-5.78	-0.10	7.47E-09	0.00	0.12	1.33E-05	16	24	24	2.58E-06	Brain_Hypothalamus
ALCP	ENSG00000142233.11	NTN5	5.65	0.04	1.60E-08	0.01	0.12	2.13E-05	13	33	33	5.01E-06	Brain_Hypothalamus
ALCP	ENSG00000084774.13	CAD	-5.55	-0.09	2.83E-08	0.00	0.04	2.31E-02	18	19	19	8.13E-06	Brain_Hypothalamus
ALCP	ENSG00000229453.2	SPINK8	5.54	0.08	3.07E-08	0.00	0.03	3.29E-02	10	11	11	8.15E-06	Brain_Hypothalamus
ALCP	ENSG00000116127.17	ALMS1	-5.52	-0.10	3.42E-08	0.00	0.05	5.06E-03	8	9	9	8.43E-06	Brain_Hypothalamus
ALCP	ENSG00000109270.12	LAMTOR3	5.49	0.07	4.12E-08	0.01	0.15	1.23E-06	23	54	54	9.47E-06	Brain_Hypothalamus
ALCP	ENSG00000126457.21	PRMT1	5.40	0.08	6.65E-08	0.00	0.08	3.54E-04	14	26	26	1.43E-05	Brain_Hypothalamus
ALCP	ENSG00000184465.15	WDR27	-5.11	-0.09	3.20E-07	0.00	0.17	1.38E-07	12	20	20	6.49E-05	Brain_Hypothalamus
ALCP	ENSG00000233276.3	GPX1	4.86	0.11	1.17E-06	0.00	0.06	3.12E-03	13	15	15	2.17E-04	Brain_Hypothalamus
ALCP	ENSG00000169592.14	INO80E	4.85	0.12	1.25E-06	0.00	0.05	8.80E-03	6	12	12	2.17E-04	Brain_Hypothalamus
ALCP	ENSG00000229214.1	LINC00242	4.85	0.06	1.26E-06	0.01	0.05	5.29E-03	18	37	37	2.17E-04	Brain_Hypothalamus
ALCP	ENSG00000169609.13	C15orf40	4.80	0.04	1.61E-06	0.01	0.42	1.26E-20	15	36	36	2.64E-04	Brain_Hypothalamus
ALCP	ENSG00000149922.10	TBX6	-4.72	-0.06	2.42E-06	0.01	0.11	2.91E-05	13	16	16	3.79E-04	Brain_Hypothalamus
ALCP	ENSG00000175264.7	CHST1	4.64	0.07	3.42E-06	0.00	0.06	2.71E-03	18	26	26	5.14E-04	Brain_Hypothalamus
ALCP	ENSG00000271755.1	RP1-153G14.4	4.63	0.06	3.72E-06	0.00	0.04	1.86E-02	5	7	7	5.34E-04	Brain_Hypothalamus
ALCP	ENSG00000120071.13	KANSL1	-4.62	-0.06	3.89E-06	0.01	0.07	1.15E-03	27	59	59	5.38E-04	Brain_Hypothalamus
ALCP	ENSG00000100413.16	POLR3H	-4.60	-0.05	4.19E-06	0.01	0.09	1.87E-04	46	55	55	5.55E-04	Brain_Hypothalamus
ALCP	ENSG00000184988.8	TMEM106A	4.59	0.80	4.36E-06	0.00	0.04	1.57E-02	4	16	16	5.57E-04	Brain_Hypothalamus
ALCP	ENSG00000169627.7	BOLA2B	-4.45	-0.04	8.53E-06	0.01	0.05	4.17E-03	4	4	4	1.03E-03	Brain_Hypothalamus
ALCP	ENSG00000176681.14	LRRC37A	-4.45	-0.01	8.63E-06	0.17	0.46	9.80E-27	30	65	65	1.03E-03	Brain_Hypothalamus
ALCP	ENSG00000185127.6	C6orf120	4.14	0.11	3.45E-05	0.00	0.08	3.06E-04	16	17	17	3.97E-03	Brain_Hypothalamus
ALCP	ENSG00000167077.12	MEI1	-4.13	-0.07	3.58E-05	0.00	0.08	6.52E-04	31	39	39	3.98E-03	Brain_Hypothalamus
ALCP	ENSG00000273476.1	RP11-108L7.14	-4.11	-0.04	3.95E-05	0.01	0.06	4.18E-03	6	13	13	4.25E-03	Brain_Hypothalamus
ALCP	ENSG00000183527.11	PSMG1	-4.08	-0.04	4.45E-05	0.01	0.16	1.20E-07	32	69	69	4.66E-03	Brain_Hypothalamus
ALCP	ENSG00000100395.14	L3MBTL2	-4.07	-0.07	4.66E-05	0.00	0.09	1.09E-04	17	17	17	4.73E-03	Brain_Hypothalamus
ALCP	ENSG00000166275.15	BORCS7	-4.05	-0.02	5.02E-05	0.02	0.24	1.96E-10	82	91	91	4.95E-03	Brain_Hypothalamus
ALCP	ENSG00000263956.6	NBPF11	-4.04	-0.09	5.35E-05	0.00	0.05	7.29E-03	9	40	40	5.12E-03	Brain_Hypothalamus
ALCP	ENSG00000136950.13	ARPC5L	-3.96	-0.24	7.52E-05	0.00	0.04	1.60E-02	5	7	7	7.01E-03	Brain_Hypothalamus
ALCP	ENSG00000070759.16	TESK2	-3.93	-0.12	8.62E-05	0.00	0.11	2.90E-05	20	33	33	7.83E-03	Brain_Hypothalamus
ALCP	ENSG00000155542.11	SETD9	3.90	0.01	9.57E-05	0.11	0.37	2.11E-17	20	25	25	8.43E-03	Brain_Hypothalamus
ALCP	ENSG00000084628.9	NKAIN1	-3.90	-0.02	9.77E-05	0.04	0.26	1.42E-11	12	21	21	8.43E-03	Brain_Hypothalamus
ALCP	ENSG00000110514.19	MADD	-3.88	-0.08	1.04E-04	0.00	0.07	1.77E-03	2	6	6	8.66E-03	Brain_Hypothalamus
ALCP	ENSG00000162009.8	SSTR5	3.88	0.09	1.05E-04	0.00	0.04	2.32E-02	3	7	7	8.66E-03	Brain_Hypothalamus
ALCP	ENSG00000130165.10	ELOF1	3.82	0.09	1.35E-04	0.00	0.03	3.81E-02	4	4	4	1.08E-02	Brain_Hypothalamus
ALCP	ENSG00000272221.1	XXbac-BPG181B23.7	3.80	0.04	1.45E-04	0.01	0.36	8.17E-17	13	44	44	1.12E-02	Brain_Hypothalamus
ALCP	ENSG00000183172.8	SMDT1	3.80	0.04	1.46E-04	0.01	0.10	7.08E-05	34	58	58	1.12E-02	Brain_Hypothalamus
ALCP	ENSG00000196666.4	FAM180B	-3.79	-0.03	1.53E-04	0.01	0.07	1.27E-03	56	76	76	1.15E-02	Brain_Hypothalamus
ALCP	ENSG00000183682.7	BMP8A	-3.77	-0.11	1.62E-04	0.00	0.05	9.59E-03	3	10	10	1.19E-02	Brain_Hypothalamus
ALCP	ENSG00000164404.8	GDF9	3.74	0.09	1.85E-04	0.00	0.07	1.49E-03	9	18	18	1.33E-02	Brain_Hypothalamus
ALCP	ENSG00000267260.1	CTD-2162K18.4	-3.73	-0.03	1.90E-04	0.01	0.06	1.80E-03	12	14	14	1.34E-02	Brain_Hypothalamus
ALCP	ENSG00000100162.14	CENPM	-3.68	-0.02	2.33E-04	0.02	0.07	9.82E-04	7	7	7	1.61E-02	Brain_Hypothalamus
ALCP	ENSG00000175170.14	FAM182B	3.67	0.02	2.47E-04	0.02	0.46	2.69E-23	17	63	63	1.67E-02	Brain_Hypothalamus
ALCP	ENSG00000133067.17	LGR6	-3.60	-0.03	3.14E-04	0.02	0.08	6.59E-04	13	25	25	2.08E-02	Brain_Hypothalamus
ALCP	ENSG00000138085.16	ATRAID	3.58	0.68	3.39E-04	0.00	0.05	5.84E-03	4	10	10	2.12E-02	Brain_Hypothalamus
ALCP	ENSG00000121671.11	CRY2	-3.58	-0.04	3.42E-04	0.01	0.07	1.18E-03	51	74	74	2.12E-02	Brain_Hypothalamus
ALCP	ENSG00000166582.9	CENPV	3.58	0.02	3.43E-04	0.04	0.33	4.27E-15	6	13	13	2.12E-02	Brain_Hypothalamus
ALCP	ENSG00000169783.12	LINGO1	-3.58	-0.05	3.44E-04	0.01	0.08	3.78E-04	13	16	16	2.12E-02	Brain_Hypothalamus
ALCP	ENSG00000163293.11	NIPAL1	-3.57	-0.05	3.58E-04	0.00	0.10	8.14E-05	24	26	26	2.17E-02	Brain_Hypothalamus
ALCP	ENSG00000149292.16	TTC12	3.55	0.03	3.86E-04	0.01	0.43	1.13E-21	13	47	47	2.29E-02	Brain_Hypothalamus
ALCP	ENSG00000223768.1	LINC00205	-3.53	-0.03	4.14E-04	0.01	0.55	6.31E-31	13	42	42	2.42E-02	Brain_Hypothalamus
ALCP	ENSG00000185958.9	FAM186A	-3.50	-0.06	4.58E-04	0.00	0.03	2.65E-02	2	2	2	2.63E-02	Brain_Hypothalamus
ALCP	ENSG00000095485.16	CWF19L1	-3.47	-0.03	5.11E-04	0.01	0.51	1.01E-26	2	11	11	2.89E-02	Brain_Hypothalamus
ALCP	ENSG00000251580.1	RP11-539L10.3	3.47	0.04	5.20E-04	0.01	0.11	1.40E-05	6	8	8	2.89E-02	Brain_Hypothalamus
ALCP	ENSG00000145029.13	NICN1	-3.45	-0.04	5.63E-04	0.01	0.04	2.16E-02	60	67	67	3.09E-02	Brain_Hypothalamus
ALCP	ENSG00000250091.2	DNAH10OS	3.44	0.04	5.76E-04	0.00	0.12	6.18E-06	11	46	46	3.11E-02	Brain_Hypothalamus
ALCP	ENSG00000114650.18	SCAP	3.43	0.06	6.06E-04	0.00	0.13	3.70E-06	14	18	18	3.22E-02	Brain_Hypothalamus
ALCP	ENSG00000125827.8	TMX4	-3.41	-0.13	6.43E-04	0.00	0.04	1.08E-02	5	11	11	3.36E-02	Brain_Hypothalamus
ALCP	ENSG00000204301.6	NOTCH4	3.40	0.07	6.70E-04	0.00	0.07	1.63E-03	3	4	4	3.41E-02	Brain_Hypothalamus
ALCP	ENSG00000232748.3	RP11-196G11.6	3.40	0.02	6.73E-04	0.02	0.09	1.12E-04	11	13	13	3.41E-02	Brain_Hypothalamus
ALCP	ENSG00000173068.17	BNC2	3.40	0.34	6.86E-04	0.00	0.05	7.59E-03	6	19	19	3.43E-02	Brain_Hypothalamus
ALCP	ENSG00000205464.11	ATP6AP1L	-3.38	-0.01	7.27E-04	0.05	0.36	1.29E-17	46	116	116	3.58E-02	Brain_Hypothalamus
ALCP	ENSG00000168894.9	RNF181	3.35	0.05	8.03E-04	0.00	0.04	1.72E-02	54	64	64	3.90E-02	Brain_Hypothalamus
ALCP	ENSG00000271904.1	CTC-498M16.4	3.35	0.02	8.17E-04	0.02	0.16	6.87E-07	16	28	28	3.91E-02	Brain_Hypothalamus
ALCP	ENSG00000161904.11	LEMD2	3.32	0.03	9.11E-04	0.01	0.15	6.89E-07	11	13	13	4.27E-02	Brain_Hypothalamus
ALCP	ENSG00000134574.11	DDB2	3.31	0.06	9.17E-04	0.00	0.06	2.02E-03	8	9	9	4.27E-02	Brain_Hypothalamus
ALCP	ENSG00000124713.5	GNMT	-3.31	-0.01	9.46E-04	0.10	0.44	1.30E-22	11	12	12	4.35E-02	Brain_Hypothalamus
ALCP	ENSG00000187741.14	FANCA	-3.30	-0.20	9.67E-04	0.00	0.05	7.90E-03	2	9	9	4.39E-02	Brain_Hypothalamus
ALCP	ENSG00000198515.13	CNGA1	-3.29	-0.01	9.92E-04	0.08	0.37	2.43E-17	26	28	28	4.45E-02	Brain_Hypothalamus
ALCP	ENSG00000111237.18	VPS29	-3.29	-0.10	1.02E-03	0.00	0.05	7.36E-03	4	12	12	4.50E-02	Brain_Hypothalamus
ALCP	ENSG00000118369.12	USP35	3.27	0.05	1.09E-03	0.00	0.11	3.17E-05	10	14	14	4.78E-02	Brain_Hypothalamus
ALCP	ENSG00000138772.12	ANXA3	3.26	0.02	1.11E-03	0.02	0.14	2.68E-06	25	41	41	4.78E-02	Brain_Hypothalamus
ALCP	ENSG00000161265.14	U2AF1L4	-3.24	-0.01	1.18E-03	0.04	0.15	6.65E-07	52	113	113	4.99E-02	Brain_Hypothalamus
ALCP	ENSG00000245832.6	MIR4300HG	3.24	0.02	1.19E-03	0.04	0.27	3.21E-12	10	11	11	4.99E-02	Brain_Hypothalamus
ALCP	ENSG00000172006.11	ZNF554	3.23	0.09	1.22E-03	0.00	0.03	4.52E-02	3	19	19	5.06E-02	Brain_Hypothalamus
ALCP	ENSG00000271751.1	RP11-110I1.14	3.23	0.02	1.25E-03	0.03	0.17	7.69E-08	10	20	20	5.12E-02	Brain_Hypothalamus
ALCP	ENSG00000196937.10	FAM3C	-3.22	-0.10	1.26E-03	0.00	0.07	1.15E-03	2	4	4	5.12E-02	Brain_Hypothalamus
ALCP	ENSG00000170191.4	NANP	-3.21	-0.04	1.32E-03	0.01	0.04	6.47E-03	41	66	66	5.30E-02	Brain_Hypothalamus
ALCP	ENSG00000256269.7	HMBS	-3.20	-0.02	1.38E-03	0.02	0.24	6.38E-11	10	24	24	5.45E-02	Brain_Hypothalamus
ALCP	ENSG00000171574.17	ZNF584	3.20	0.06	1.39E-03	0.00	0.16	1.79E-07	5	30	30	5.45E-02	Brain_Hypothalamus
ALCP	ENSG00000275759.1	RP11-131L12.3	-3.18	-0.02	1.48E-03	0.02	0.20	1.17E-08	27	37	37	5.73E-02	Brain_Hypothalamus
ALCP	ENSG00000221947.7	XKR9	3.18	0.01	1.49E-03	0.13	0.35	8.29E-17	47	89	89	5.73E-02	Brain_Hypothalamus
ALCP	ENSG00000237651.6	C2orf74	-3.16	-0.01	1.57E-03	0.08	0.51	2.20E-27	25	27	27	5.95E-02	Brain_Hypothalamus
ALCP	ENSG00000214435.7	AS3MT	-3.16	-0.01	1.60E-03	0.08	0.30	6.49E-14	37	68	68	6.01E-02	Brain_Hypothalamus
ALCP	ENSG00000198182.12	ZNF607	-3.15	-0.05	1.65E-03	0.00	0.10	8.27E-05	17	39	39	6.12E-02	Brain_Hypothalamus
ALCP	ENSG00000136448.11	NMT1	3.12	0.05	1.81E-03	0.00	0.05	4.23E-03	10	12	12	6.61E-02	Brain_Hypothalamus
ALCP	ENSG00000115073.7	ACTR1B	3.12	0.04	1.82E-03	0.00	0.07	5.88E-04	1	1	1	6.61E-02	Brain_Hypothalamus
ALCP	ENSG00000141314.12	RHBDL3	3.10	0.03	1.91E-03	0.01	0.05	5.90E-03	6	10	10	6.85E-02	Brain_Hypothalamus
ALCP	ENSG00000265533.1	RP11-638L3.1	3.10	0.02	1.95E-03	0.03	0.04	1.39E-02	55	90	90	6.94E-02	Brain_Hypothalamus
ALCP	ENSG00000198467.13	TPM2	3.09	0.03	2.01E-03	0.01	0.22	7.95E-10	38	66	66	7.08E-02	Brain_Hypothalamus
ALCP	ENSG00000168765.16	GSTM4	3.09	0.04	2.03E-03	0.01	0.13	1.99E-06	14	21	21	7.08E-02	Brain_Hypothalamus
ALCP	ENSG00000164050.12	PLXNB1	3.07	0.10	2.15E-03	0.00	0.04	8.05E-03	1	1	1	7.41E-02	Brain_Hypothalamus
ALCP	ENSG00000127947.15	PTPN12	-3.06	-0.57	2.23E-03	0.00	0.05	8.19E-03	2	9	9	7.62E-02	Brain_Hypothalamus
ALCP	ENSG00000103642.11	LACTB	3.05	0.10	2.32E-03	0.00	0.17	4.27E-08	12	34	34	7.84E-02	Brain_Hypothalamus
ALCP	ENSG00000135919.12	SERPINE2	-3.03	-0.03	2.42E-03	0.01	0.06	2.02E-03	25	63	63	8.09E-02	Brain_Hypothalamus
ALCP	ENSG00000174807.3	CD248	-3.03	-0.03	2.45E-03	0.01	0.12	1.91E-05	16	31	31	8.14E-02	Brain_Hypothalamus
ALCP	ENSG00000115648.13	MLPH	3.02	0.07	2.50E-03	0.00	0.03	3.02E-02	6	25	25	8.20E-02	Brain_Hypothalamus
ALCP	ENSG00000271855.1	RP11-214N9.1	3.02	0.01	2.54E-03	0.03	0.11	3.66E-05	37	58	58	8.20E-02	Brain_Hypothalamus
ALCP	ENSG00000146540.14	C7orf50	3.02	0.06	2.55E-03	0.00	0.10	1.17E-04	9	13	13	8.20E-02	Brain_Hypothalamus
ALCP	ENSG00000136875.12	PRPF4	3.01	0.03	2.62E-03	0.01	0.09	1.95E-04	3	9	9	8.20E-02	Brain_Hypothalamus
ALCP	ENSG00000149262.16	INTS4	-3.01	-0.03	2.63E-03	0.01	0.11	2.87E-05	19	26	26	8.20E-02	Brain_Hypothalamus
ALCP	ENSG00000143552.9	NUP210L	3.01	0.02	2.63E-03	0.02	0.04	9.15E-03	20	41	41	8.20E-02	Brain_Hypothalamus
ALCP	ENSG00000245532.7	NEAT1	3.01	0.02	2.64E-03	0.02	0.21	4.42E-09	13	19	19	8.20E-02	Brain_Hypothalamus
ALCP	ENSG00000026950.16	BTN3A1	-2.99	-0.02	2.76E-03	0.02	0.10	6.95E-05	26	31	31	8.50E-02	Brain_Hypothalamus
ALCP	ENSG00000278129.1	ZNF8	-2.96	-0.06	3.10E-03	0.00	0.09	8.49E-05	5	14	14	9.41E-02	Brain_Hypothalamus
ALCP	ENSG00000167384.10	ZNF180	-2.96	-0.04	3.11E-03	0.00	0.11	3.54E-05	24	52	52	9.41E-02	Brain_Hypothalamus
ALCP	ENSG00000107518.16	ATRNL1	-2.95	-0.05	3.15E-03	0.00	0.05	9.53E-03	35	45	45	9.43E-02	Brain_Hypothalamus
ALCP	ENSG00000112110.9	MRPL18	2.95	0.06	3.18E-03	0.00	0.06	3.21E-03	20	51	51	9.43E-02	Brain_Hypothalamus
ALCP	ENSG00000267002.2	RP11-242D8.1	-2.95	-0.09	3.20E-03	0.00	0.08	4.53E-04	5	19	19	9.43E-02	Brain_Hypothalamus
ALCP	ENSG00000160695.14	VPS11	2.95	0.01	3.22E-03	0.04	0.34	1.35E-15	39	65	65	9.43E-02	Brain_Hypothalamus
ALCP	ENSG00000246100.3	LINC00900	2.93	0.04	3.36E-03	0.01	0.05	6.64E-03	20	42	42	9.70E-02	Brain_Hypothalamus
ALCP	ENSG00000175567.8	UCP2	-2.93	-0.03	3.37E-03	0.01	0.08	2.60E-04	5	10	10	9.70E-02	Brain_Hypothalamus
ALCP	ENSG00000184967.6	NOC4L	2.93	0.02	3.44E-03	0.02	0.09	1.62E-04	29	90	90	9.81E-02	Brain_Hypothalamus
ALCP	ENSG00000183250.11	LINC01547	2.92	0.02	3.49E-03	0.02	0.13	6.66E-06	20	62	62	9.88E-02	Brain_Hypothalamus
ALCP	ENSG00000249621.1	CTD-2544H17.1	2.91	0.05	3.56E-03	0.00	0.03	4.86E-02	28	38	38	9.92E-02	Brain_Hypothalamus
ALCP	ENSG00000245149.3	RNF139-AS1	-2.91	-0.03	3.57E-03	0.01	0.04	1.78E-02	12	21	21	9.92E-02	Brain_Hypothalamus
ALCP	ENSG00000173517.10	PEAK1	-2.91	-0.02	3.61E-03	0.01	0.20	4.10E-09	28	34	34	9.92E-02	Brain_Hypothalamus
ALCP	ENSG00000106392.10	C1GALT1	-2.91	-0.44	3.62E-03	0.00	0.19	1.36E-08	2	7	7	9.92E-02	Brain_Hypothalamus
ALCP	ENSG00000147535.16	PLPP5	-2.90	-0.05	3.74E-03	0.00	0.08	3.41E-04	14	22	22	1.02E-01	Brain_Hypothalamus
ALCP	ENSG00000188000.3	OR7D2	-2.88	-0.05	3.95E-03	0.01	0.05	7.06E-03	6	18	18	1.05E-01	Brain_Hypothalamus
ALCP	ENSG00000123975.4	CKS2	-2.88	-0.24	3.96E-03	0.00	0.05	3.50E-03	1	3	3	1.05E-01	Brain_Hypothalamus
ALCP	ENSG00000162510.5	MATN1	-2.88	-0.14	4.00E-03	0.00	0.03	4.77E-02	1	8	8	1.05E-01	Brain_Hypothalamus
ALCP	ENSG00000260810.1	CTD-2547L24.4	2.88	0.03	4.03E-03	0.01	0.05	6.60E-03	23	46	46	1.05E-01	Brain_Hypothalamus
ALCP	ENSG00000278662.4	GOLGA6L10	2.88	0.03	4.04E-03	0.01	0.38	4.36E-18	11	18	18	1.05E-01	Brain_Hypothalamus
ALCP	ENSG00000173209.22	AHSA2	2.87	0.01	4.06E-03	0.03	0.50	7.87E-26	54	70	70	1.05E-01	Brain_Hypothalamus
ALCP	ENSG00000135951.14	TSGA10	2.87	0.02	4.07E-03	0.02	0.25	2.25E-11	22	40	40	1.05E-01	Brain_Hypothalamus
ALCP	ENSG00000004534.14	RBM6	2.87	0.02	4.09E-03	0.02	0.26	6.69E-13	38	46	46	1.05E-01	Brain_Hypothalamus
ALCP	ENSG00000215859.8	RP6-74O6.2	-2.86	-0.06	4.21E-03	0.00	0.05	6.13E-03	10	38	38	1.06E-01	Brain_Hypothalamus
ALCP	ENSG00000273492.5	AP000230.1	2.86	0.04	4.26E-03	0.00	0.43	3.78E-21	8	30	30	1.06E-01	Brain_Hypothalamus
ALCP	ENSG00000140030.5	GPR65	-2.86	-0.07	4.26E-03	0.00	0.05	5.07E-03	2	6	6	1.06E-01	Brain_Hypothalamus
ALCP	ENSG00000113812.13	ACTR8	2.86	0.02	4.29E-03	0.01	0.25	2.70E-11	11	26	26	1.06E-01	Brain_Hypothalamus
ALCP	ENSG00000172638.12	EFEMP2	-2.85	-0.04	4.32E-03	0.00	0.04	8.75E-03	63	72	72	1.07E-01	Brain_Hypothalamus
ALCP	ENSG00000160323.18	ADAMTS13	-2.85	-0.10	4.37E-03	0.00	0.13	4.27E-06	1	9	9	1.07E-01	Brain_Hypothalamus
ALCP	ENSG00000152208.12	GRID2	2.85	0.19	4.43E-03	0.00	0.08	7.27E-04	4	9	9	1.08E-01	Brain_Hypothalamus
ALCP	ENSG00000140025.15	EFCAB11	-2.84	-0.03	4.46E-03	0.01	0.04	1.16E-02	25	48	48	1.08E-01	Brain_Hypothalamus
ALCP	ENSG00000189157.13	FAM47E	2.84	0.03	4.56E-03	0.01	0.32	1.32E-14	23	29	29	1.09E-01	Brain_Hypothalamus
ALCP	ENSG00000172613.7	RAD9A	2.83	0.03	4.69E-03	0.01	0.17	6.37E-08	5	5	5	1.11E-01	Brain_Hypothalamus
ALCP	ENSG00000037749.11	MFAP3	-2.82	-0.04	4.81E-03	0.01	0.05	9.77E-03	42	44	44	1.14E-01	Brain_Hypothalamus
ALCP	ENSG00000152348.15	ATG10	-2.81	-0.01	4.93E-03	0.05	0.37	1.40E-17	30	48	48	1.16E-01	Brain_Hypothalamus
ALCP	ENSG00000174165.7	ZDHHC24	-2.80	-0.02	5.13E-03	0.01	0.14	2.31E-06	34	36	36	1.19E-01	Brain_Hypothalamus
ALCP	ENSG00000124587.13	PEX6	2.80	0.01	5.14E-03	0.04	0.37	2.27E-17	35	62	62	1.19E-01	Brain_Hypothalamus
ALCP	ENSG00000168356.11	SCN11A	2.79	0.02	5.32E-03	0.02	0.14	1.32E-06	24	34	34	1.22E-01	Brain_Hypothalamus
ALCP	ENSG00000118017.3	A4GNT	-2.79	-0.02	5.33E-03	0.01	0.11	3.24E-05	20	36	36	1.22E-01	Brain_Hypothalamus
ALCP	ENSG00000213420.7	GPC2	2.78	0.03	5.45E-03	0.01	0.04	1.25E-02	15	21	21	1.24E-01	Brain_Hypothalamus
ALCP	ENSG00000164323.12	CFAP97	2.78	0.04	5.48E-03	0.00	0.07	9.82E-04	26	41	41	1.24E-01	Brain_Hypothalamus
ALCP	ENSG00000014824.13	SLC30A9	2.77	0.11	5.56E-03	0.00	0.12	7.60E-06	14	30	30	1.25E-01	Brain_Hypothalamus
ALCP	ENSG00000275636.1	RP11-521C20.5	-2.77	-0.06	5.63E-03	0.00	0.05	5.62E-03	3	8	8	1.25E-01	Brain_Hypothalamus
ALCP	ENSG00000162384.13	C1orf123	2.75	0.07	6.04E-03	0.00	0.07	1.33E-03	6	13	13	1.34E-01	Brain_Hypothalamus
ALCP	ENSG00000092203.13	TOX4	2.74	0.04	6.09E-03	0.01	0.07	1.16E-03	50	104	104	1.34E-01	Brain_Hypothalamus
ALCP	ENSG00000242252.1	BGLAP	-2.74	-0.04	6.16E-03	0.01	0.10	1.84E-05	9	13	13	1.35E-01	Brain_Hypothalamus
ALCP	ENSG00000099785.10	2-Mar	2.74	0.05	6.22E-03	0.00	0.26	8.10E-12	11	22	22	1.35E-01	Brain_Hypothalamus
ALCP	ENSG00000232859.9	LYRM9	-2.73	-0.06	6.32E-03	0.00	0.21	2.00E-09	24	42	42	1.36E-01	Brain_Hypothalamus
ALCP	ENSG00000008838.19	MED24	-2.73	-0.22	6.38E-03	0.00	0.12	8.90E-06	1	8	8	1.37E-01	Brain_Hypothalamus
ALCP	ENSG00000056972.18	TRAF3IP2	2.72	0.07	6.49E-03	0.00	0.06	4.44E-03	19	26	26	1.38E-01	Brain_Hypothalamus
ALCP	ENSG00000100106.19	TRIOBP	2.72	0.04	6.62E-03	0.00	0.16	5.57E-07	18	30	30	1.39E-01	Brain_Hypothalamus
ALCP	ENSG00000185869.14	ZNF829	-2.71	-0.04	6.66E-03	0.00	0.03	2.89E-02	28	41	41	1.39E-01	Brain_Hypothalamus
ALCP	ENSG00000119682.16	AREL1	2.71	0.05	6.67E-03	0.00	0.06	2.72E-03	5	22	22	1.39E-01	Brain_Hypothalamus
ALCP	ENSG00000015413.9	DPEP1	-2.71	-0.03	6.69E-03	0.01	0.09	1.43E-04	12	22	22	1.39E-01	Brain_Hypothalamus
ALCP	ENSG00000205810.8	KLRC3	2.70	0.04	7.01E-03	0.00	0.15	1.07E-06	16	21	21	1.45E-01	Brain_Hypothalamus
ALCP	ENSG00000152219.4	ARL14EP	2.69	0.03	7.09E-03	0.01	0.12	6.26E-06	72	99	99	1.46E-01	Brain_Hypothalamus
ALCP	ENSG00000132781.17	MUTYH	2.69	0.06	7.19E-03	0.00	0.08	6.38E-04	16	17	17	1.46E-01	Brain_Hypothalamus
ALCP	ENSG00000060558.3	GNA15	-2.69	-0.03	7.21E-03	0.01	0.04	1.56E-02	7	11	11	1.46E-01	Brain_Hypothalamus
ALCP	ENSG00000077080.9	ACTL6B	-2.66	-0.45	7.77E-03	0.00	0.07	1.21E-03	6	27	27	1.57E-01	Brain_Hypothalamus
ALCP	ENSG00000169032.9	MAP2K1	-2.66	-0.09	7.85E-03	0.00	0.03	3.52E-02	15	45	45	1.57E-01	Brain_Hypothalamus
ALCP	ENSG00000182993.3	C12orf60	2.65	0.03	8.01E-03	0.01	0.21	2.98E-09	13	29	29	1.59E-01	Brain_Hypothalamus
ALCP	ENSG00000275066.4	SYNRG	2.65	0.08	8.02E-03	0.00	0.06	3.76E-03	10	47	47	1.59E-01	Brain_Hypothalamus
ALCP	ENSG00000242375.1	RP11-498P14.3	2.64	0.04	8.38E-03	0.00	0.05	4.31E-03	18	28	28	1.65E-01	Brain_Hypothalamus
ALCP	ENSG00000134184.12	GSTM1	2.64	0.02	8.41E-03	0.02	0.28	3.04E-12	15	36	36	1.65E-01	Brain_Hypothalamus
ALCP	ENSG00000276073.1	RP5-1125A11.7	-2.63	-0.03	8.52E-03	0.01	0.10	5.81E-05	18	19	19	1.66E-01	Brain_Hypothalamus
ALCP	ENSG00000133302.12	SLF1	2.63	0.04	8.60E-03	0.00	0.08	3.02E-04	16	18	18	1.67E-01	Brain_Hypothalamus
ALCP	ENSG00000103510.19	KAT8	-2.62	-0.02	8.76E-03	0.01	0.19	2.68E-08	16	19	19	1.69E-01	Brain_Hypothalamus
ALCP	ENSG00000232388.4	LINC00493	-2.62	-0.06	8.85E-03	0.00	0.04	1.52E-02	5	6	6	1.69E-01	Brain_Hypothalamus
ALCP	ENSG00000134905.16	CARS2	2.62	0.11	8.89E-03	0.00	0.03	4.13E-02	6	10	10	1.69E-01	Brain_Hypothalamus
ALCP	ENSG00000214078.12	CPNE1	-2.61	-0.01	8.97E-03	0.06	0.40	1.53E-21	57	59	59	1.70E-01	Brain_Hypothalamus
ALCP	ENSG00000196118.11	CCDC189	2.61	0.03	9.13E-03	0.01	0.12	1.19E-05	8	13	13	1.72E-01	Brain_Hypothalamus
ALCP	ENSG00000059122.16	FLYWCH1	-2.60	-0.01	9.31E-03	0.11	0.62	1.70E-38	15	28	28	1.73E-01	Brain_Hypothalamus
ALCP	ENSG00000103227.18	LMF1	2.60	0.08	9.34E-03	0.00	0.08	5.52E-04	19	22	22	1.73E-01	Brain_Hypothalamus
ALCP	ENSG00000112062.10	MAPK14	2.60	0.04	9.35E-03	0.00	0.05	6.20E-03	14	21	21	1.73E-01	Brain_Hypothalamus
ALCP	ENSG00000103550.13	KNOP1	2.59	0.01	9.74E-03	0.09	0.43	3.28E-22	18	22	22	1.78E-01	Brain_Hypothalamus
ALCP	ENSG00000161956.12	SENP3	2.58	0.01	9.86E-03	0.02	0.07	1.22E-03	44	110	110	1.78E-01	Brain_Hypothalamus
ALCP	ENSG00000133661.15	SFTPD	-2.58	-0.01	9.88E-03	0.06	0.20	3.47E-09	46	90	90	1.78E-01	Brain_Hypothalamus
ALCP	ENSG00000138381.9	ASNSD1	2.58	0.02	9.88E-03	0.02	0.41	7.56E-22	40	53	53	1.78E-01	Brain_Hypothalamus
ALCP	ENSG00000183066.14	WBP2NL	-2.58	-0.10	9.90E-03	0.00	0.13	3.30E-06	3	5	5	1.78E-01	Brain_Hypothalamus
ALCP	ENSG00000245156.1	RP11-867G23.3	-2.58	-0.02	9.92E-03	0.02	0.09	1.71E-04	47	57	57	1.78E-01	Brain_Hypothalamus
ALCP	ENSG00000132763.14	MMACHC	-2.58	-0.05	1.00E-02	0.00	0.04	1.64E-02	40	72	72	1.79E-01	Brain_Hypothalamus
ALCP	ENSG00000156603.15	MED19	-2.57	-0.07	1.01E-02	0.00	0.04	1.18E-02	11	28	28	1.79E-01	Brain_Hypothalamus
ALCP	ENSG00000275764.1	RP11-582E3.6	-2.56	-0.02	1.03E-02	0.02	0.11	2.85E-05	27	47	47	1.83E-01	Brain_Hypothalamus
ALCP	ENSG00000171357.5	LURAP1	-2.56	-0.03	1.05E-02	0.00	0.03	2.38E-02	16	33	33	1.85E-01	Brain_Hypothalamus
ALCP	ENSG00000178201.4	VN1R1	-2.56	-0.02	1.06E-02	0.02	0.07	1.00E-03	34	53	53	1.85E-01	Brain_Hypothalamus
ALCP	ENSG00000006744.18	ELAC2	2.55	0.02	1.07E-02	0.02	0.40	7.92E-19	14	35	35	1.86E-01	Brain_Hypothalamus
ALCP	ENSG00000117676.13	RPS6KA1	2.55	0.03	1.07E-02	0.00	0.05	5.57E-03	12	18	18	1.86E-01	Brain_Hypothalamus
ALCP	ENSG00000157837.15	SPPL3	2.55	0.41	1.08E-02	0.00	0.04	9.00E-03	1	13	13	1.86E-01	Brain_Hypothalamus
ALCP	ENSG00000182050.13	MGAT4C	2.55	0.21	1.09E-02	0.00	0.05	7.92E-03	3	5	5	1.87E-01	Brain_Hypothalamus
ALCP	ENSG00000104231.10	ZFAND1	2.55	0.04	1.09E-02	0.00	0.11	2.89E-05	18	56	56	1.87E-01	Brain_Hypothalamus
ALCP	ENSG00000272010.1	CTD-3025N20.3	2.52	0.02	1.16E-02	0.02	0.29	3.34E-13	18	34	34	1.97E-01	Brain_Hypothalamus
ALCP	ENSG00000120860.10	WASHC3	-2.52	-0.02	1.17E-02	0.01	0.16	2.73E-07	21	40	40	1.98E-01	Brain_Hypothalamus
ALCP	ENSG00000009830.11	POMT2	-2.52	-0.04	1.19E-02	0.00	0.09	2.37E-04	3	13	13	2.00E-01	Brain_Hypothalamus
ALCP	ENSG00000110025.12	SNX15	2.51	0.03	1.20E-02	0.01	0.10	7.61E-05	25	33	33	2.00E-01	Brain_Hypothalamus
ALCP	ENSG00000188312.13	CENPP	2.51	0.03	1.21E-02	0.01	0.34	1.67E-15	7	18	18	2.00E-01	Brain_Hypothalamus
ALCP	ENSG00000264880.1	RP11-805F19.1	-2.51	-0.04	1.21E-02	0.00	0.15	7.81E-07	59	95	95	2.00E-01	Brain_Hypothalamus
ALCP	ENSG00000224389.8	C4B	-2.51	-0.03	1.21E-02	0.01	0.04	1.29E-02	19	37	37	2.00E-01	Brain_Hypothalamus
ALCP	ENSG00000180535.3	BHLHA15	2.51	0.02	1.22E-02	0.02	0.16	4.56E-07	16	18	18	2.00E-01	Brain_Hypothalamus
ALCP	ENSG00000165548.10	TMEM63C	2.51	0.12	1.22E-02	0.00	0.03	3.54E-02	12	34	34	2.00E-01	Brain_Hypothalamus
ALCP	ENSG00000196313.11	POM121	-2.50	-0.05	1.24E-02	0.00	0.11	4.50E-05	21	49	49	2.00E-01	Brain_Hypothalamus
ALCP	ENSG00000270604.5	HCG17	2.50	0.04	1.24E-02	0.00	0.05	6.37E-03	18	26	26	2.00E-01	Brain_Hypothalamus
ALCP	ENSG00000184470.20	TXNRD2	-2.50	-0.02	1.24E-02	0.02	0.25	4.23E-11	11	15	15	2.00E-01	Brain_Hypothalamus
ALCP	ENSG00000116830.11	TTF2	-2.50	-0.02	1.25E-02	0.01	0.18	3.29E-08	13	13	13	2.01E-01	Brain_Hypothalamus
ALCP	ENSG00000103245.13	NARFL	2.49	0.01	1.26E-02	0.03	0.35	1.74E-16	6	10	10	2.01E-01	Brain_Hypothalamus
ALCP	ENSG00000166435.15	XRRA1	-2.49	0.00	1.27E-02	0.26	0.67	2.17E-43	14	17	17	2.01E-01	Brain_Hypothalamus
ALCP	ENSG00000272514.5	CFAP206	2.48	0.03	1.30E-02	0.01	0.10	6.90E-05	20	36	36	2.05E-01	Brain_Hypothalamus
ALCP	ENSG00000126653.17	NSRP1	2.48	0.13	1.33E-02	0.00	0.09	1.68E-04	5	12	12	2.09E-01	Brain_Hypothalamus
ALCP	ENSG00000268266.1	AC003005.2	2.47	0.01	1.34E-02	0.05	0.14	2.23E-06	22	35	35	2.09E-01	Brain_Hypothalamus
ALCP	ENSG00000133704.9	IPO8	2.47	0.02	1.34E-02	0.01	0.21	1.92E-09	17	23	23	2.09E-01	Brain_Hypothalamus
ALCP	ENSG00000049239.12	H6PD	2.46	0.11	1.38E-02	0.00	0.03	2.35E-02	3	6	6	2.15E-01	Brain_Hypothalamus
ALCP	ENSG00000101191.16	DIDO1	-2.46	-0.04	1.40E-02	0.00	0.09	1.34E-04	10	33	33	2.16E-01	Brain_Hypothalamus
ALCP	ENSG00000152670.18	DDX4	2.45	0.06	1.41E-02	0.00	0.06	1.95E-03	2	7	7	2.16E-01	Brain_Hypothalamus
ALCP	ENSG00000228408.6	RP1-111D6.3	-2.45	-0.03	1.41E-02	0.01	0.34	3.36E-15	7	16	16	2.16E-01	Brain_Hypothalamus
ALCP	ENSG00000205078.5	SYCE1L	-2.45	-0.01	1.42E-02	0.04	0.21	1.52E-09	16	30	30	2.16E-01	Brain_Hypothalamus
ALCP	ENSG00000170390.15	DCLK2	2.45	0.05	1.42E-02	0.00	0.16	2.90E-07	14	21	21	2.16E-01	Brain_Hypothalamus
ALCP	ENSG00000150455.13	TIRAP	-2.45	-0.06	1.43E-02	0.00	0.03	3.46E-02	4	12	12	2.16E-01	Brain_Hypothalamus
ALCP	ENSG00000115504.14	EHBP1	2.45	0.09	1.43E-02	0.00	0.08	4.46E-04	8	15	15	2.16E-01	Brain_Hypothalamus
ALCP	ENSG00000131944.9	FAAP24	-2.44	-0.02	1.46E-02	0.02	0.14	1.44E-06	16	39	39	2.18E-01	Brain_Hypothalamus
ALCP	ENSG00000143740.14	SNAP47	-2.44	-0.06	1.46E-02	0.00	0.05	6.78E-03	8	10	10	2.18E-01	Brain_Hypothalamus
ALCP	ENSG00000127580.15	WDR24	2.44	0.08	1.46E-02	0.00	0.03	4.80E-02	10	32	32	2.18E-01	Brain_Hypothalamus
ALCP	ENSG00000196867.7	ZFP28	-2.44	-0.03	1.49E-02	0.00	0.04	1.05E-02	10	26	26	2.20E-01	Brain_Hypothalamus
ALCP	ENSG00000152092.15	ASTN1	2.43	0.13	1.50E-02	0.00	0.03	4.32E-02	7	52	52	2.21E-01	Brain_Hypothalamus
ALCP	ENSG00000170954.11	ZNF415	-2.43	-0.04	1.50E-02	0.00	0.10	6.42E-05	11	18	18	2.21E-01	Brain_Hypothalamus
ALCP	ENSG00000047579.19	DTNBP1	-2.43	-0.04	1.51E-02	0.00	0.13	4.81E-06	20	40	40	2.21E-01	Brain_Hypothalamus
ALCP	ENSG00000043514.15	TRIT1	-2.42	-0.02	1.53E-02	0.01	0.26	1.84E-11	15	39	39	2.22E-01	Brain_Hypothalamus
ALCP	ENSG00000138750.14	NUP54	2.42	0.03	1.53E-02	0.00	0.07	5.86E-04	29	29	29	2.22E-01	Brain_Hypothalamus
ALCP	ENSG00000102796.10	DHRS12	-2.42	-0.07	1.54E-02	0.00	0.10	1.32E-04	7	19	19	2.22E-01	Brain_Hypothalamus
ALCP	ENSG00000001626.14	CFTR	2.42	0.07	1.55E-02	0.00	0.04	2.10E-02	57	67	67	2.22E-01	Brain_Hypothalamus
ALCP	ENSG00000057468.6	MSH4	-2.42	-0.02	1.57E-02	0.01	0.08	3.55E-04	14	15	15	2.24E-01	Brain_Hypothalamus
ALCP	ENSG00000243321.3	LINC01998	2.42	0.06	1.57E-02	0.00	0.03	4.27E-02	4	13	13	2.24E-01	Brain_Hypothalamus
ALCP	ENSG00000111181.12	SLC6A12	2.41	0.16	1.59E-02	0.00	0.06	4.37E-03	5	22	22	2.25E-01	Brain_Hypothalamus
ALCP	ENSG00000130332.14	LSM7	-2.41	-0.04	1.59E-02	0.00	0.21	8.65E-10	11	32	32	2.25E-01	Brain_Hypothalamus
ALCP	ENSG00000227733.9	RP4-565E6.1	-2.41	-0.03	1.60E-02	0.02	0.09	1.36E-04	1	36	36	2.25E-01	Brain_Hypothalamus
ALCP	ENSG00000167925.15	GHDC	-2.40	-0.05	1.63E-02	0.00	0.05	6.94E-03	6	10	10	2.27E-01	Brain_Hypothalamus
ALCP	ENSG00000254415.3	SIGLEC14	2.40	0.02	1.63E-02	0.02	0.21	1.69E-09	22	29	29	2.27E-01	Brain_Hypothalamus
ALCP	ENSG00000268836.1	LA16c-OS12.2	2.40	0.05	1.64E-02	0.00	0.18	5.12E-08	3	5	5	2.27E-01	Brain_Hypothalamus
ALCP	ENSG00000204308.7	RNF5	2.40	0.03	1.64E-02	0.00	0.04	1.84E-02	33	50	50	2.27E-01	Brain_Hypothalamus
ALCP	ENSG00000169251.12	NMD3	-2.39	-0.05	1.68E-02	0.00	0.04	1.92E-02	17	24	24	2.32E-01	Brain_Hypothalamus
ALCP	ENSG00000215915.9	ATAD3C	-2.39	-0.02	1.70E-02	0.01	0.27	8.76E-13	7	23	23	2.33E-01	Brain_Hypothalamus
ALCP	ENSG00000113734.17	BNIP1	-2.39	-0.03	1.71E-02	0.01	0.14	9.60E-07	3	4	4	2.33E-01	Brain_Hypothalamus
ALCP	ENSG00000197181.11	PIWIL2	2.38	0.07	1.72E-02	0.00	0.29	1.68E-13	5	20	20	2.34E-01	Brain_Hypothalamus
ALCP	ENSG00000075239.13	ACAT1	-2.38	-0.10	1.73E-02	0.00	0.05	6.78E-03	6	15	15	2.35E-01	Brain_Hypothalamus
ALCP	ENSG00000103248.18	MTHFSD	2.38	0.02	1.75E-02	0.01	0.05	4.64E-03	19	59	59	2.37E-01	Brain_Hypothalamus
ALCP	ENSG00000232112.3	TMA7	2.37	0.15	1.77E-02	0.00	0.11	2.89E-05	6	16	16	2.38E-01	Brain_Hypothalamus
ALCP	ENSG00000131323.14	TRAF3	2.37	0.03	1.77E-02	0.00	0.07	9.13E-04	11	18	18	2.38E-01	Brain_Hypothalamus
ALCP	ENSG00000105374.9	NKG7	-2.36	-0.05	1.81E-02	0.00	0.10	7.57E-05	13	34	34	2.42E-01	Brain_Hypothalamus
ALCP	ENSG00000153832.11	FBXO36	-2.36	-0.08	1.84E-02	0.00	0.12	2.11E-05	3	10	10	2.45E-01	Brain_Hypothalamus
ALCP	ENSG00000166321.13	NUDT13	2.35	0.01	1.86E-02	0.03	0.19	2.30E-09	192	194	194	2.47E-01	Brain_Hypothalamus
ALCP	ENSG00000254837.2	AP001372.2	-2.35	-0.03	1.88E-02	0.00	0.04	1.67E-02	10	10	10	2.48E-01	Brain_Hypothalamus
ALCP	ENSG00000272316.1	XXbac-BPGBPG55C20.2	2.35	0.05	1.88E-02	0.00	0.23	2.32E-10	17	42	42	2.48E-01	Brain_Hypothalamus
ALCP	ENSG00000090273.13	NUDC	-2.35	-0.01	1.89E-02	0.03	0.14	1.97E-06	36	54	54	2.48E-01	Brain_Hypothalamus
ALCP	ENSG00000175115.11	PACS1	2.35	0.28	1.90E-02	0.00	0.07	1.75E-03	5	16	16	2.48E-01	Brain_Hypothalamus
ALCP	ENSG00000241544.1	LINC02029	-2.34	-0.06	1.93E-02	0.00	0.03	4.28E-02	5	39	39	2.51E-01	Brain_Hypothalamus
ALCP	ENSG00000255384.1	RP11-770J1.4	2.34	0.02	1.93E-02	0.01	0.12	1.98E-05	20	63	63	2.51E-01	Brain_Hypothalamus
ALCP	ENSG00000112339.14	HBS1L	2.34	0.03	1.95E-02	0.01	0.31	1.41E-14	35	63	63	2.51E-01	Brain_Hypothalamus
ALCP	ENSG00000174136.11	RGMB	-2.34	-3.70	1.95E-02	0.00	0.14	9.30E-07	2	10	10	2.51E-01	Brain_Hypothalamus
ALCP	ENSG00000144182.16	LIPT1	2.33	0.02	1.96E-02	0.02	0.23	2.76E-10	13	19	19	2.51E-01	Brain_Hypothalamus
ALCP	ENSG00000281205.1	LINC00950	-2.33	-0.02	1.96E-02	0.01	0.13	5.83E-06	14	22	22	2.51E-01	Brain_Hypothalamus
ALCP	ENSG00000188739.14	RBM34	2.33	0.02	1.97E-02	0.01	0.03	2.90E-02	41	60	60	2.51E-01	Brain_Hypothalamus
ALCP	ENSG00000146243.13	IRAK1BP1	2.33	0.08	1.98E-02	0.00	0.16	1.72E-07	4	27	27	2.51E-01	Brain_Hypothalamus
ALCP	ENSG00000044459.14	CNTLN	2.33	0.03	1.99E-02	0.00	0.09	1.51E-04	7	13	13	2.51E-01	Brain_Hypothalamus
ALCP	ENSG00000182175.13	RGMA	2.33	3.44	1.99E-02	0.00	0.08	5.89E-04	2	9	9	2.51E-01	Brain_Hypothalamus
ALCP	ENSG00000176386.8	CDC26	-2.31	-0.01	2.07E-02	0.02	0.12	1.09E-05	29	71	71	2.60E-01	Brain_Hypothalamus
ALCP	ENSG00000198909.7	MAP3K3	-2.31	-0.02	2.08E-02	0.01	0.13	8.32E-06	13	23	23	2.60E-01	Brain_Hypothalamus
ALCP	ENSG00000189269.12	DRICH1	2.31	0.02	2.10E-02	0.01	0.31	1.71E-14	11	72	72	2.62E-01	Brain_Hypothalamus
ALCP	ENSG00000118514.13	ALDH8A1	2.30	0.02	2.12E-02	0.02	0.41	3.11E-20	37	91	91	2.63E-01	Brain_Hypothalamus
ALCP	ENSG00000157036.12	EXOG	-2.30	-0.02	2.13E-02	0.01	0.16	2.73E-07	9	14	14	2.63E-01	Brain_Hypothalamus
ALCP	ENSG00000276234.4	TADA2A	-2.30	-0.02	2.14E-02	0.01	0.10	7.27E-05	10	45	45	2.63E-01	Brain_Hypothalamus
ALCP	ENSG00000178927.17	C17orf62	2.30	0.03	2.15E-02	0.01	0.15	7.78E-07	4	5	5	2.64E-01	Brain_Hypothalamus
ALCP	ENSG00000146250.6	PRSS35	2.29	0.03	2.17E-02	0.00	0.08	2.12E-04	6	19	19	2.66E-01	Brain_Hypothalamus
ALCP	ENSG00000178209.14	PLEC	2.29	0.01	2.18E-02	0.02	0.17	8.80E-08	9	33	33	2.66E-01	Brain_Hypothalamus
ALCP	ENSG00000196968.10	FUT11	2.29	0.05	2.19E-02	0.00	0.06	2.43E-03	10	21	21	2.66E-01	Brain_Hypothalamus
ALCP	ENSG00000278535.4	DHRS11	-2.29	-0.03	2.23E-02	0.00	0.21	1.14E-09	3	15	15	2.68E-01	Brain_Hypothalamus
ALCP	ENSG00000178226.10	PRSS36	-2.29	-0.01	2.23E-02	0.04	0.21	3.28E-09	4	4	4	2.68E-01	Brain_Hypothalamus
ALCP	ENSG00000255267.3	RP11-430H10.2	2.28	0.03	2.23E-02	0.00	0.08	6.15E-04	12	30	30	2.68E-01	Brain_Hypothalamus
ALCP	ENSG00000197251.3	LINC00336	-2.28	-0.01	2.25E-02	0.03	0.17	7.37E-08	9	16	16	2.69E-01	Brain_Hypothalamus
ALCP	ENSG00000203778.7	FAM229B	2.28	0.40	2.26E-02	0.00	0.14	1.15E-06	4	11	11	2.70E-01	Brain_Hypothalamus
ALCP	ENSG00000251396.6	LINC01301	2.28	0.02	2.28E-02	0.01	0.06	1.84E-03	21	21	21	2.71E-01	Brain_Hypothalamus
ALCP	ENSG00000154917.10	RAB6B	2.27	0.09	2.34E-02	0.00	0.03	2.17E-02	25	49	49	2.76E-01	Brain_Hypothalamus
ALCP	ENSG00000158406.4	HIST1H4H	-2.27	-0.02	2.35E-02	0.01	0.05	4.97E-03	16	21	21	2.76E-01	Brain_Hypothalamus
ALCP	ENSG00000271973.1	RP11-572O6.1	2.26	0.01	2.36E-02	0.10	0.11	2.19E-05	64	87	87	2.76E-01	Brain_Hypothalamus
ALCP	ENSG00000145743.15	FBXL17	2.26	0.05	2.36E-02	0.00	0.07	1.16E-03	27	35	35	2.76E-01	Brain_Hypothalamus
ALCP	ENSG00000108671.9	PSMD11	-2.26	-0.06	2.37E-02	0.00	0.07	1.24E-03	8	19	19	2.76E-01	Brain_Hypothalamus
ALCP	ENSG00000163239.12	TDRD10	-2.26	-0.28	2.38E-02	0.00	0.07	8.41E-04	1	4	4	2.76E-01	Brain_Hypothalamus
ALCP	ENSG00000260423.1	RP13-735L24.1	2.26	0.05	2.38E-02	0.00	0.06	3.03E-03	7	26	26	2.76E-01	Brain_Hypothalamus
ALCP	ENSG00000277186.1	RP13-554M15.8	-2.26	-0.05	2.38E-02	0.00	0.04	1.63E-02	4	7	7	2.76E-01	Brain_Hypothalamus
ALCP	ENSG00000168291.12	PDHB	2.26	0.03	2.40E-02	0.00	0.11	5.03E-05	22	23	23	2.77E-01	Brain_Hypothalamus
ALCP	ENSG00000134330.18	IAH1	-2.25	-0.16	2.41E-02	0.00	0.07	9.67E-04	12	33	33	2.77E-01	Brain_Hypothalamus
ALCP	ENSG00000220205.8	VAMP2	2.25	0.07	2.42E-02	0.00	0.14	1.24E-06	4	10	10	2.77E-01	Brain_Hypothalamus
ALCP	ENSG00000272416.1	CTD-2081C10.7	2.25	0.06	2.43E-02	0.00	0.03	2.52E-02	22	28	28	2.78E-01	Brain_Hypothalamus
ALCP	ENSG00000105808.17	RASA4	-2.25	-0.05	2.44E-02	0.00	0.04	1.20E-02	5	17	17	2.78E-01	Brain_Hypothalamus
ALCP	ENSG00000272463.1	RP11-532F6.3	2.25	0.03	2.45E-02	0.00	0.13	3.77E-06	6	22	22	2.78E-01	Brain_Hypothalamus
ALCP	ENSG00000178952.10	TUFM	-2.25	-0.05	2.46E-02	0.00	0.07	8.68E-04	10	24	24	2.78E-01	Brain_Hypothalamus
ALCP	ENSG00000198231.12	DDX42	2.24	0.01	2.49E-02	0.06	0.33	4.75E-15	29	49	49	2.80E-01	Brain_Hypothalamus
ALCP	ENSG00000157851.16	DPYSL5	2.24	0.04	2.51E-02	0.00	0.11	3.19E-05	10	18	18	2.82E-01	Brain_Hypothalamus
ALCP	ENSG00000131435.12	PDLIM4	-2.24	-0.03	2.52E-02	0.00	0.14	2.08E-06	10	14	14	2.82E-01	Brain_Hypothalamus
ALCP	ENSG00000177692.11	DNAJC28	2.24	0.03	2.53E-02	0.00	0.05	3.57E-03	8	11	11	2.82E-01	Brain_Hypothalamus
ALCP	ENSG00000164924.17	YWHAZ	2.24	0.14	2.53E-02	0.00	0.05	4.19E-03	4	21	21	2.82E-01	Brain_Hypothalamus
ALCP	ENSG00000245937.7	LINC01184	-2.24	-0.17	2.54E-02	0.00	0.21	1.73E-09	3	22	22	2.82E-01	Brain_Hypothalamus
ALCP	ENSG00000164303.10	ENPP6	2.23	0.07	2.56E-02	0.00	0.06	1.71E-03	3	3	3	2.83E-01	Brain_Hypothalamus
ALCP	ENSG00000224843.6	LINC00240	-2.23	-0.02	2.60E-02	0.01	0.04	1.20E-02	15	18	18	2.85E-01	Brain_Hypothalamus
ALCP	ENSG00000134769.21	DTNA	-2.22	-0.12	2.62E-02	0.00	0.04	1.15E-02	6	26	26	2.85E-01	Brain_Hypothalamus
ALCP	ENSG00000182149.20	IST1	2.22	0.11	2.62E-02	0.00	0.06	2.82E-03	9	22	22	2.85E-01	Brain_Hypothalamus
ALCP	ENSG00000267605.5	CTD-3220F14.1	-2.22	-0.03	2.64E-02	0.00	0.06	3.73E-03	23	35	35	2.85E-01	Brain_Hypothalamus
ALCP	ENSG00000138722.9	MMRN1	-2.22	-0.01	2.64E-02	0.02	0.15	1.84E-07	4	5	5	2.85E-01	Brain_Hypothalamus
ALCP	ENSG00000165695.9	AK8	-2.22	-0.40	2.64E-02	0.00	0.38	5.12E-18	1	19	19	2.85E-01	Brain_Hypothalamus
ALCP	ENSG00000064419.13	TNPO3	2.22	0.07	2.65E-02	0.00	0.03	2.91E-02	4	4	4	2.85E-01	Brain_Hypothalamus
ALCP	ENSG00000112796.9	ENPP5	-2.22	-0.02	2.66E-02	0.02	0.26	1.40E-11	36	60	60	2.85E-01	Brain_Hypothalamus
ALCP	ENSG00000264247.1	LINC00909	2.22	0.09	2.67E-02	0.00	0.28	9.51E-14	6	20	20	2.85E-01	Brain_Hypothalamus
ALCP	ENSG00000135587.8	SMPD2	2.22	0.03	2.67E-02	0.00	0.06	2.61E-03	9	18	18	2.85E-01	Brain_Hypothalamus
ALCP	ENSG00000128699.13	ORMDL1	-2.22	-0.02	2.67E-02	0.02	0.39	1.74E-18	19	29	29	2.85E-01	Brain_Hypothalamus
ALCP	ENSG00000186184.16	POLR1D	-2.21	-0.02	2.68E-02	0.01	0.05	8.47E-03	22	58	58	2.85E-01	Brain_Hypothalamus
ALCP	ENSG00000276855.1	CTD-3157E16.2	2.21	0.05	2.68E-02	0.00	0.24	5.15E-11	3	8	8	2.85E-01	Brain_Hypothalamus
ALCP	ENSG00000105926.15	MPP6	2.21	0.08	2.73E-02	0.00	0.10	1.48E-04	1	11	11	2.88E-01	Brain_Hypothalamus
ALCP	ENSG00000105467.8	SYNGR4	2.21	0.02	2.73E-02	0.01	0.03	4.14E-02	26	43	43	2.88E-01	Brain_Hypothalamus
ALCP	ENSG00000138658.15	ZGRF1	2.20	0.05	2.75E-02	0.00	0.19	7.65E-09	9	24	24	2.90E-01	Brain_Hypothalamus
ALCP	ENSG00000231925.11	TAPBP	2.20	0.02	2.77E-02	0.01	0.03	4.94E-02	77	87	87	2.90E-01	Brain_Hypothalamus
ALCP	ENSG00000100263.13	RHBDD3	2.20	0.21	2.78E-02	0.00	0.05	6.47E-03	5	11	11	2.90E-01	Brain_Hypothalamus
ALCP	ENSG00000131409.12	LRRC4B	-2.20	-0.13	2.81E-02	0.00	0.04	1.83E-02	3	15	15	2.93E-01	Brain_Hypothalamus
ALCP	ENSG00000239713.8	APOBEC3G	2.19	0.03	2.83E-02	0.00	0.20	7.56E-09	13	26	26	2.95E-01	Brain_Hypothalamus
ALCP	ENSG00000108439.9	PNPO	2.19	0.03	2.87E-02	0.00	0.05	6.10E-03	49	61	61	2.98E-01	Brain_Hypothalamus
ALCP	ENSG00000183426.16	NPIPA1	2.19	0.01	2.89E-02	0.07	0.29	6.39E-13	22	36	36	2.98E-01	Brain_Hypothalamus
ALCP	ENSG00000272462.2	U91328.19	-2.18	-0.01	2.91E-02	0.03	0.11	4.71E-05	46	62	62	2.99E-01	Brain_Hypothalamus
ALCP	ENSG00000213689.11	TREX1	2.18	0.03	2.92E-02	0.00	0.11	2.01E-05	11	29	29	2.99E-01	Brain_Hypothalamus
ALCP	ENSG00000115364.13	MRPL19	-2.18	-0.03	2.93E-02	0.00	0.38	3.54E-18	4	10	10	2.99E-01	Brain_Hypothalamus
ALCP	ENSG00000029639.10	TFB1M	-2.18	-0.03	2.94E-02	0.01	0.13	5.34E-06	8	21	21	2.99E-01	Brain_Hypothalamus
ALCP	ENSG00000104738.16	MCM4	2.18	0.03	2.96E-02	0.01	0.08	4.30E-04	3	12	12	2.99E-01	Brain_Hypothalamus
ALCP	ENSG00000196562.14	SULF2	-2.18	-0.11	2.96E-02	0.00	0.03	4.70E-02	2	6	6	2.99E-01	Brain_Hypothalamus
ALCP	ENSG00000179889.18	PDXDC1	2.17	0.03	2.97E-02	0.01	0.09	1.99E-04	6	14	14	2.99E-01	Brain_Hypothalamus
ALCP	ENSG00000154760.13	SLFN13	-2.17	-0.05	2.97E-02	0.00	0.03	2.95E-02	4	18	18	2.99E-01	Brain_Hypothalamus
ALCP	ENSG00000254004.6	ZNF260	2.17	0.02	2.98E-02	0.01	0.09	1.91E-04	11	12	12	2.99E-01	Brain_Hypothalamus
ALCP	ENSG00000174891.12	RSRC1	2.17	0.03	2.98E-02	0.01	0.03	4.55E-02	47	71	71	2.99E-01	Brain_Hypothalamus
ALCP	ENSG00000213625.8	LEPROT	-2.17	-0.04	2.99E-02	0.00	0.04	1.41E-02	4	4	4	2.99E-01	Brain_Hypothalamus
ALCP	ENSG00000274750.2	HIST1H3E	-2.17	-0.01	3.02E-02	0.09	0.35	8.93E-17	36	43	43	3.01E-01	Brain_Hypothalamus
ALCP	ENSG00000182648.11	LINC01006	-2.16	-0.01	3.05E-02	0.04	0.20	4.98E-09	46	75	75	3.01E-01	Brain_Hypothalamus
ALCP	ENSG00000134910.12	STT3A	2.16	0.04	3.05E-02	0.00	0.03	4.21E-02	6	12	12	3.01E-01	Brain_Hypothalamus
ALCP	ENSG00000164610.8	RP9	-2.16	-0.03	3.05E-02	0.00	0.16	9.70E-08	4	18	18	3.01E-01	Brain_Hypothalamus
ALCP	ENSG00000265519.1	CTD-3157E16.1	2.16	0.04	3.06E-02	0.00	0.13	3.50E-06	1	6	6	3.01E-01	Brain_Hypothalamus
ALCP	ENSG00000114857.17	NKTR	2.16	0.06	3.07E-02	0.00	0.11	2.53E-05	9	20	20	3.01E-01	Brain_Hypothalamus
ALCP	ENSG00000163040.14	CCDC74A	2.16	0.43	3.08E-02	0.00	0.04	9.08E-03	2	17	17	3.01E-01	Brain_Hypothalamus
ALCP	ENSG00000270000.1	RP3-449M8.9	2.16	0.02	3.09E-02	0.02	0.11	4.01E-05	4	4	4	3.01E-01	Brain_Hypothalamus
ALCP	ENSG00000166896.7	ATP23	-2.16	-0.01	3.09E-02	0.11	0.38	1.49E-17	50	56	56	3.01E-01	Brain_Hypothalamus
ALCP	ENSG00000242612.6	DECR2	2.15	0.02	3.12E-02	0.01	0.31	7.47E-14	14	28	28	3.03E-01	Brain_Hypothalamus
ALCP	ENSG00000163431.12	LMOD1	-2.15	-0.03	3.17E-02	0.00	0.03	2.30E-02	11	34	34	3.08E-01	Brain_Hypothalamus
ALCP	ENSG00000176623.11	RMDN1	2.14	0.02	3.21E-02	0.01	0.39	8.19E-19	24	42	42	3.10E-01	Brain_Hypothalamus
ALCP	ENSG00000135945.9	REV1	2.13	0.06	3.29E-02	0.00	0.07	8.35E-04	32	34	34	3.16E-01	Brain_Hypothalamus
ALCP	ENSG00000091536.16	MYO15A	2.13	0.02	3.30E-02	0.01	0.05	7.66E-03	12	20	20	3.16E-01	Brain_Hypothalamus
ALCP	ENSG00000180185.11	FAHD1	-2.13	-0.01	3.31E-02	0.02	0.46	5.00E-24	50	62	62	3.16E-01	Brain_Hypothalamus
ALCP	ENSG00000182919.14	C11orf54	-2.13	-0.01	3.31E-02	0.07	0.41	7.14E-20	22	25	25	3.16E-01	Brain_Hypothalamus
ALCP	ENSG00000089220.4	PEBP1	2.13	0.04	3.32E-02	0.00	0.09	1.43E-04	20	26	26	3.17E-01	Brain_Hypothalamus
ALCP	ENSG00000205710.3	C17orf107	2.13	0.07	3.35E-02	0.00	0.05	5.21E-03	10	59	59	3.18E-01	Brain_Hypothalamus
ALCP	ENSG00000196437.10	ZNF569	-2.12	-0.05	3.39E-02	0.00	0.04	1.50E-02	16	22	22	3.21E-01	Brain_Hypothalamus
ALCP	ENSG00000115561.15	CHMP3	2.12	0.03	3.40E-02	0.00	0.03	3.72E-02	37	45	45	3.22E-01	Brain_Hypothalamus
ALCP	ENSG00000132313.14	MRPL35	-2.12	-0.08	3.41E-02	0.00	0.13	5.19E-06	13	26	26	3.22E-01	Brain_Hypothalamus
ALCP	ENSG00000105287.12	PRKD2	2.11	0.04	3.48E-02	0.00	0.23	2.41E-10	16	36	36	3.27E-01	Brain_Hypothalamus
ALCP	ENSG00000120029.12	C10orf76	2.11	0.02	3.51E-02	0.01	0.11	1.54E-05	17	25	25	3.29E-01	Brain_Hypothalamus
ALCP	ENSG00000186468.12	RPS23	2.11	0.01	3.52E-02	0.02	0.28	7.54E-13	21	37	37	3.29E-01	Brain_Hypothalamus
ALCP	ENSG00000104687.12	GSR	-2.10	-0.04	3.58E-02	0.00	0.03	2.71E-02	31	54	54	3.34E-01	Brain_Hypothalamus
ALCP	ENSG00000130226.16	DPP6	2.10	0.02	3.59E-02	0.01	0.03	4.98E-02	59	155	155	3.34E-01	Brain_Hypothalamus
ALCP	ENSG00000250075.5	RP11-584P21.2	-2.10	-0.06	3.60E-02	0.00	0.14	4.85E-07	3	12	12	3.34E-01	Brain_Hypothalamus
ALCP	ENSG00000134809.8	TIMM10	-2.10	-0.01	3.61E-02	0.03	0.24	4.49E-11	47	51	51	3.34E-01	Brain_Hypothalamus
ALCP	ENSG00000163918.10	RFC4	2.09	0.02	3.64E-02	0.01	0.06	3.23E-03	25	51	51	3.36E-01	Brain_Hypothalamus
ALCP	ENSG00000150776.17	C11orf57	2.09	0.04	3.69E-02	0.00	0.07	1.81E-03	20	45	45	3.39E-01	Brain_Hypothalamus
ALCP	ENSG00000113621.14	TXNDC15	2.08	0.05	3.72E-02	0.00	0.11	2.18E-05	13	42	42	3.40E-01	Brain_Hypothalamus
ALCP	ENSG00000233760.1	AC004947.2	2.08	0.06	3.72E-02	0.00	0.06	2.15E-03	2	15	15	3.40E-01	Brain_Hypothalamus
ALCP	ENSG00000213995.11	NAXD	-2.08	-0.03	3.73E-02	0.00	0.09	1.21E-04	5	9	9	3.40E-01	Brain_Hypothalamus
ALCP	ENSG00000203942.4	C10orf62	2.08	0.05	3.76E-02	0.00	0.07	1.47E-03	11	28	28	3.42E-01	Brain_Hypothalamus
ALCP	ENSG00000263508.5	RP11-963H4.3	2.08	0.16	3.77E-02	0.00	0.13	3.56E-06	3	13	13	3.42E-01	Brain_Hypothalamus
ALCP	ENSG00000132970.12	WASF3	-2.07	-0.19	3.82E-02	0.00	0.25	2.39E-12	2	17	17	3.42E-01	Brain_Hypothalamus
ALCP	ENSG00000181513.14	ACBD4	2.07	0.02	3.83E-02	0.01	0.05	2.97E-03	17	28	28	3.42E-01	Brain_Hypothalamus
ALCP	ENSG00000241258.6	CRCP	2.07	0.02	3.84E-02	0.01	0.09	1.51E-04	13	20	20	3.42E-01	Brain_Hypothalamus
ALCP	ENSG00000269949.1	RP11-738E22.3	2.07	0.03	3.85E-02	0.00	0.04	9.90E-03	4	7	7	3.42E-01	Brain_Hypothalamus
ALCP	ENSG00000070413.19	DGCR2	2.07	0.03	3.85E-02	0.00	0.16	1.70E-07	14	24	24	3.42E-01	Brain_Hypothalamus
ALCP	ENSG00000167553.15	TUBA1C	2.07	0.03	3.85E-02	0.00	0.08	5.14E-04	9	9	9	3.42E-01	Brain_Hypothalamus
ALCP	ENSG00000196268.11	ZNF493	2.07	0.01	3.86E-02	0.06	0.13	1.55E-06	59	111	111	3.42E-01	Brain_Hypothalamus
ALCP	ENSG00000212124.2	TAS2R19	-2.07	-0.03	3.86E-02	0.00	0.03	3.20E-02	45	45	45	3.42E-01	Brain_Hypothalamus
ALCP	ENSG00000187987.9	ZSCAN23	2.07	0.01	3.87E-02	0.09	0.16	3.48E-07	84	106	106	3.42E-01	Brain_Hypothalamus
ALCP	ENSG00000102974.14	CTCF	-2.07	-0.03	3.87E-02	0.00	0.04	1.95E-02	39	44	44	3.42E-01	Brain_Hypothalamus
ALCP	ENSG00000101639.18	CEP192	-2.07	-0.01	3.88E-02	0.04	0.54	4.45E-29	27	43	43	3.43E-01	Brain_Hypothalamus
ALCP	ENSG00000259005.1	RP3-449M8.6	2.06	0.01	3.90E-02	0.03	0.15	7.48E-07	5	10	10	3.43E-01	Brain_Hypothalamus
ALCP	ENSG00000135452.9	TSPAN31	2.06	0.09	3.94E-02	0.00	0.07	1.15E-03	31	67	67	3.45E-01	Brain_Hypothalamus
ALCP	ENSG00000238243.3	OR2W3	-2.06	-0.03	3.97E-02	0.01	0.12	4.89E-06	28	33	33	3.47E-01	Brain_Hypothalamus
ALCP	ENSG00000198756.10	COLGALT2	-2.06	-0.03	3.97E-02	0.01	0.19	3.95E-08	18	44	44	3.47E-01	Brain_Hypothalamus
ALCP	ENSG00000144040.12	SFXN5	-2.05	-0.03	3.99E-02	0.00	0.13	2.93E-06	9	20	20	3.47E-01	Brain_Hypothalamus
ALCP	ENSG00000157379.13	DHRS1	-2.05	-0.01	3.99E-02	0.06	0.37	3.07E-17	48	131	131	3.47E-01	Brain_Hypothalamus
ALCP	ENSG00000260907.1	AC008088.4	2.05	0.03	4.08E-02	0.00	0.06	2.93E-03	3	12	12	3.53E-01	Brain_Hypothalamus
ALCP	ENSG00000163945.15	UVSSA	-2.05	-0.01	4.08E-02	0.02	0.15	4.01E-07	39	60	60	3.53E-01	Brain_Hypothalamus
ALCP	ENSG00000204604.9	ZNF468	2.04	0.73	4.11E-02	0.00	0.05	4.77E-03	1	7	7	3.55E-01	Brain_Hypothalamus
ALCP	ENSG00000168395.15	ING5	-2.04	-0.04	4.13E-02	0.00	0.05	6.81E-03	12	51	51	3.55E-01	Brain_Hypothalamus
ALCP	ENSG00000013573.16	DDX11	2.04	0.01	4.13E-02	0.04	0.64	3.41E-38	13	31	31	3.55E-01	Brain_Hypothalamus
ALCP	ENSG00000241231.1	RP11-275H4.1	2.04	0.01	4.16E-02	0.07	0.32	8.00E-15	9	12	12	3.55E-01	Brain_Hypothalamus
ALCP	ENSG00000100483.13	VCPKMT	-2.04	-0.05	4.16E-02	0.00	0.03	4.58E-02	5	15	15	3.55E-01	Brain_Hypothalamus
ALCP	ENSG00000273142.1	RP11-458F8.4	2.04	0.01	4.17E-02	0.02	0.09	9.10E-05	99	104	104	3.56E-01	Brain_Hypothalamus
ALCP	ENSG00000281731.2	RP11-384K6.8	-2.03	-0.02	4.24E-02	0.01	0.19	1.70E-08	9	20	20	3.60E-01	Brain_Hypothalamus
ALCP	ENSG00000164930.11	FZD6	-2.03	-0.08	4.25E-02	0.00	0.10	4.78E-05	7	8	8	3.60E-01	Brain_Hypothalamus
ALCP	ENSG00000141458.12	NPC1	2.02	0.04	4.32E-02	0.00	0.10	5.01E-05	4	5	5	3.66E-01	Brain_Hypothalamus
ALCP	ENSG00000225697.12	SLC26A6	-2.02	-0.03	4.35E-02	0.00	0.03	4.46E-02	15	20	20	3.67E-01	Brain_Hypothalamus
ALCP	ENSG00000273449.1	RP11-218F10.3	-2.02	-0.04	4.36E-02	0.00	0.22	8.10E-10	4	14	14	3.67E-01	Brain_Hypothalamus
ALCP	ENSG00000109063.14	MYH3	2.01	0.03	4.40E-02	0.00	0.06	2.84E-03	50	84	84	3.69E-01	Brain_Hypothalamus
ALCP	ENSG00000162877.12	PM20D1	-2.01	-0.01	4.44E-02	0.04	0.16	6.40E-08	11	17	17	3.71E-01	Brain_Hypothalamus
ALCP	ENSG00000104774.12	MAN2B1	-2.01	-0.05	4.44E-02	0.00	0.09	1.82E-04	9	12	12	3.71E-01	Brain_Hypothalamus
ALCP	ENSG00000243566.6	UPK3B	2.01	0.00	4.46E-02	0.22	0.40	9.35E-20	35	63	63	3.71E-01	Brain_Hypothalamus
ALCP	ENSG00000203872.6	C6orf163	-2.01	-0.01	4.47E-02	0.04	0.23	5.90E-10	49	132	132	3.71E-01	Brain_Hypothalamus
ALCP	ENSG00000177302.14	TOP3A	-2.00	-0.03	4.51E-02	0.00	0.15	1.41E-06	3	8	8	3.73E-01	Brain_Hypothalamus
ALCP	ENSG00000132170.19	PPARG	2.00	0.03	4.52E-02	0.01	0.03	2.96E-02	4	7	7	3.73E-01	Brain_Hypothalamus
ALCP	ENSG00000167703.14	SLC43A2	2.00	0.02	4.52E-02	0.01	0.15	4.18E-07	6	29	29	3.73E-01	Brain_Hypothalamus
ALCP	ENSG00000132470.13	ITGB4	-2.00	-0.08	4.53E-02	0.00	0.03	2.43E-02	2	2	2	3.73E-01	Brain_Hypothalamus
ALCP	ENSG00000068745.14	IP6K2	2.00	0.02	4.55E-02	0.01	0.18	6.68E-08	7	17	17	3.73E-01	Brain_Hypothalamus
ALCP	ENSG00000185624.14	P4HB	2.00	0.16	4.57E-02	0.00	0.03	4.04E-02	7	10	10	3.73E-01	Brain_Hypothalamus
ALCP	ENSG00000273329.1	RP11-448A19.1	2.00	0.03	4.58E-02	0.01	0.13	9.72E-06	7	9	9	3.73E-01	Brain_Hypothalamus
ALCP	ENSG00000275491.1	LINC01730	-2.00	-0.05	4.59E-02	0.00	0.29	5.60E-13	6	14	14	3.73E-01	Brain_Hypothalamus
ALCP	ENSG00000135596.17	MICAL1	-2.00	-0.04	4.59E-02	0.00	0.04	1.03E-02	18	26	26	3.73E-01	Brain_Hypothalamus
ALCP	ENSG00000181315.10	ZNF322	-2.00	-0.01	4.59E-02	0.09	0.38	8.67E-19	124	135	135	3.73E-01	Brain_Hypothalamus
ALCP	ENSG00000144218.18	AFF3	-1.99	-0.05	4.64E-02	0.00	0.10	6.12E-05	24	46	46	3.76E-01	Brain_Hypothalamus
ALCP	ENSG00000125445.10	MRPS7	1.99	0.05	4.68E-02	0.00	0.03	3.87E-02	3	3	3	3.77E-01	Brain_Hypothalamus
ALCP	ENSG00000178301.3	AQP11	1.99	0.03	4.69E-02	0.01	0.13	5.92E-06	45	76	76	3.77E-01	Brain_Hypothalamus
ALCP	ENSG00000137103.16	TMEM8B	-1.99	-0.01	4.70E-02	0.03	0.36	1.19E-16	6	21	21	3.77E-01	Brain_Hypothalamus
ALCP	ENSG00000226686.7	LINC01535	1.99	0.00	4.70E-02	0.11	0.58	2.63E-32	37	57	57	3.77E-01	Brain_Hypothalamus
ALCP	ENSG00000269930.1	RP11-932O9.9	1.98	0.02	4.73E-02	0.01	0.04	1.53E-02	12	19	19	3.78E-01	Brain_Hypothalamus
ALCP	ENSG00000162194.12	LBHD1	-1.98	-0.03	4.78E-02	0.00	0.06	2.31E-03	10	13	13	3.82E-01	Brain_Hypothalamus
ALCP	ENSG00000102445.18	RUBCNL	1.98	0.12	4.81E-02	0.00	0.05	4.86E-03	12	33	33	3.83E-01	Brain_Hypothalamus
ALCP	ENSG00000170464.9	DNAJC18	1.97	0.09	4.84E-02	0.00	0.06	3.13E-03	4	8	8	3.84E-01	Brain_Hypothalamus
ALCP	ENSG00000148337.20	CIZ1	1.97	0.45	4.85E-02	0.00	0.03	4.27E-02	1	2	2	3.84E-01	Brain_Hypothalamus
ALCP	ENSG00000273403.1	RP11-329B9.3	1.97	0.01	4.88E-02	0.02	0.08	5.50E-04	36	65	65	3.84E-01	Brain_Hypothalamus
ALCP	ENSG00000177096.8	FAM109B	1.97	0.07	4.88E-02	0.00	0.04	1.73E-02	3	5	5	3.84E-01	Brain_Hypothalamus
ALCP	ENSG00000205560.12	CPT1B	1.97	0.20	4.88E-02	0.00	0.18	1.95E-08	1	9	9	3.84E-01	Brain_Hypothalamus
ALCP	ENSG00000088727.12	KIF9	1.97	0.03	4.89E-02	0.00	0.03	3.19E-02	24	28	28	3.84E-01	Brain_Hypothalamus
ALCP	ENSG00000186272.12	ZNF17	1.97	0.02	4.90E-02	0.01	0.04	1.18E-02	19	48	48	3.84E-01	Brain_Hypothalamus
ALCP	ENSG00000225511.6	LINC00475	-1.97	-0.02	4.93E-02	0.01	0.11	3.18E-05	14	41	41	3.85E-01	Brain_Hypothalamus
ALCP	ENSG00000228022.5	HCG20	1.97	0.01	4.93E-02	0.04	0.17	7.37E-08	11	43	43	3.85E-01	Brain_Hypothalamus
ALCP	ENSG00000271888.1	RP11-560J1.2	-1.96	-0.01	4.97E-02	0.01	0.05	8.39E-03	2	2	2	3.87E-01	Brain_Hypothalamus
ALCP	ENSG00000263155.5	MYZAP	-1.96	-0.03	4.98E-02	0.00	0.11	3.07E-05	5	16	16	3.87E-01	Brain_Hypothalamus
ALCP	ENSG00000169826.7	CSGALNACT2	-1.96	-0.03	5.04E-02	0.00	0.34	2.06E-16	41	71	71	3.91E-01	Brain_Hypothalamus
ALCP	ENSG00000146453.12	PNLDC1	1.95	0.02	5.06E-02	0.01	0.17	2.48E-07	38	52	52	3.91E-01	Brain_Hypothalamus
ALCP	ENSG00000273448.1	RP11-166O4.6	1.95	0.01	5.10E-02	0.03	0.11	2.28E-05	20	34	34	3.94E-01	Brain_Hypothalamus
ALCP	ENSG00000244219.6	GS1-259H13.2	1.95	0.02	5.11E-02	0.01	0.10	8.09E-05	15	16	16	3.94E-01	Brain_Hypothalamus
ALCP	ENSG00000256806.5	C17orf100	-1.95	-0.03	5.13E-02	0.00	0.07	1.80E-03	19	51	51	3.95E-01	Brain_Hypothalamus
ALCP	ENSG00000180376.16	CCDC66	-1.95	-0.02	5.16E-02	0.01	0.29	2.35E-14	14	21	21	3.95E-01	Brain_Hypothalamus
ALCP	ENSG00000276529.1	AP001505.10	-1.95	-0.03	5.17E-02	0.00	0.11	4.42E-05	7	16	16	3.95E-01	Brain_Hypothalamus
ALCP	ENSG00000183397.5	C19orf71	-1.95	-0.12	5.18E-02	0.00	0.13	5.25E-06	2	9	9	3.95E-01	Brain_Hypothalamus
ALCP	ENSG00000178761.14	FAM219B	-1.94	-0.04	5.18E-02	0.00	0.05	9.88E-03	15	22	22	3.95E-01	Brain_Hypothalamus
ALCP	ENSG00000273456.1	RP11-686O6.2	-1.94	-0.01	5.22E-02	0.02	0.07	1.39E-03	24	34	34	3.96E-01	Brain_Hypothalamus
ALCP	ENSG00000278376.1	RP11-158I9.8	1.94	0.01	5.22E-02	0.02	0.39	1.19E-18	19	36	36	3.96E-01	Brain_Hypothalamus
ALCP	ENSG00000120262.9	CCDC170	-1.94	-0.02	5.24E-02	0.01	0.14	2.55E-06	33	45	45	3.96E-01	Brain_Hypothalamus
ALCP	ENSG00000224877.3	NDUFAF8	-1.94	-0.04	5.27E-02	0.00	0.11	2.51E-05	12	24	24	3.98E-01	Brain_Hypothalamus
ALCP	ENSG00000177917.10	ARL6IP6	1.93	0.39	5.31E-02	0.00	0.03	3.12E-02	4	33	33	3.99E-01	Brain_Hypothalamus
ALCP	ENSG00000141564.13	RPTOR	-1.93	-0.03	5.32E-02	0.00	0.04	1.10E-02	3	6	6	3.99E-01	Brain_Hypothalamus
ALCP	ENSG00000182257.6	PRR34	1.93	0.01	5.32E-02	0.02	0.07	9.52E-04	40	69	69	3.99E-01	Brain_Hypothalamus
ALCP	ENSG00000100714.15	MTHFD1	-1.93	-0.05	5.34E-02	0.00	0.03	4.91E-02	7	20	20	3.99E-01	Brain_Hypothalamus
ALCP	ENSG00000037637.10	FBXO42	-1.93	-0.02	5.35E-02	0.01	0.16	5.88E-08	33	49	49	3.99E-01	Brain_Hypothalamus
ALCP	ENSG00000058453.16	CROCC	-1.93	-0.03	5.36E-02	0.00	0.07	9.70E-04	25	30	30	3.99E-01	Brain_Hypothalamus
ALCP	ENSG00000159905.14	ZNF221	-1.93	-0.01	5.38E-02	0.02	0.06	2.89E-03	20	63	63	4.00E-01	Brain_Hypothalamus
ALCP	ENSG00000169733.11	RFNG	-1.93	-0.06	5.40E-02	0.00	0.03	2.96E-02	7	13	13	4.01E-01	Brain_Hypothalamus
ALCP	ENSG00000205659.10	LIN52	-1.92	-0.05	5.42E-02	0.00	0.08	5.03E-04	8	12	12	4.01E-01	Brain_Hypothalamus
ALCP	ENSG00000185149.5	NPY2R	1.92	0.01	5.45E-02	0.02	0.11	2.39E-05	19	44	44	4.01E-01	Brain_Hypothalamus
ALCP	ENSG00000105443.13	CYTH2	-1.92	-0.02	5.46E-02	0.01	0.17	3.86E-08	8	18	18	4.01E-01	Brain_Hypothalamus
ALCP	ENSG00000267108.1	RP11-861E21.1	1.92	0.01	5.47E-02	0.04	0.25	3.01E-11	17	22	22	4.01E-01	Brain_Hypothalamus
ALCP	ENSG00000117322.17	CR2	1.92	0.03	5.47E-02	0.01	0.12	9.70E-06	8	32	32	4.01E-01	Brain_Hypothalamus
ALCP	ENSG00000120254.15	MTHFD1L	-1.92	-0.03	5.47E-02	0.00	0.05	3.49E-03	13	34	34	4.01E-01	Brain_Hypothalamus
ALCP	ENSG00000197253.13	TPSB2	-1.92	-0.02	5.52E-02	0.01	0.19	3.73E-09	7	13	13	4.03E-01	Brain_Hypothalamus
ALCP	ENSG00000167601.11	AXL	1.91	0.05	5.58E-02	0.00	0.04	1.55E-02	7	15	15	4.05E-01	Brain_Hypothalamus
ALCP	ENSG00000119927.13	GPAM	1.91	0.04	5.58E-02	0.00	0.03	2.45E-02	11	39	39	4.05E-01	Brain_Hypothalamus
ALCP	ENSG00000087008.15	ACOX3	1.91	0.03	5.60E-02	0.01	0.10	6.05E-05	11	29	29	4.05E-01	Brain_Hypothalamus
ALCP	ENSG00000158816.15	VWA5B1	1.91	0.28	5.61E-02	0.00	0.07	8.96E-04	5	13	13	4.05E-01	Brain_Hypothalamus
ALCP	ENSG00000273030.1	RP11-285F16.1	-1.91	-0.02	5.62E-02	0.01	0.04	1.39E-02	64	78	78	4.05E-01	Brain_Hypothalamus
ALCP	ENSG00000140873.15	ADAMTS18	-1.91	-0.01	5.62E-02	0.07	0.28	2.16E-13	32	42	42	4.05E-01	Brain_Hypothalamus
ALCP	ENSG00000125818.17	PSMF1	1.91	0.07	5.63E-02	0.00	0.11	1.80E-05	9	19	19	4.05E-01	Brain_Hypothalamus
ALCP	ENSG00000179941.6	BBS10	1.91	0.06	5.64E-02	0.00	0.04	8.29E-03	17	60	60	4.05E-01	Brain_Hypothalamus
ALCP	ENSG00000112584.13	FAM120B	-1.90	-0.03	5.71E-02	0.00	0.13	3.47E-06	38	41	41	4.09E-01	Brain_Hypothalamus
ALCP	ENSG00000283608.1	RP1-111D6.5	-1.90	-0.01	5.72E-02	0.02	0.33	6.44E-15	2	9	9	4.09E-01	Brain_Hypothalamus
ALCP	ENSG00000164574.15	GALNT10	1.90	0.02	5.74E-02	0.01	0.21	2.17E-09	16	28	28	4.09E-01	Brain_Hypothalamus
ALCP	ENSG00000142675.17	CNKSR1	-1.90	-0.01	5.74E-02	0.09	0.48	6.66E-25	23	29	29	4.09E-01	Brain_Hypothalamus
ALCP	ENSG00000103485.17	QPRT	1.89	0.02	5.81E-02	0.01	0.15	5.38E-07	1	5	5	4.14E-01	Brain_Hypothalamus
ALCP	ENSG00000124562.9	SNRPC	1.89	0.04	5.84E-02	0.00	0.11	1.99E-05	57	80	80	4.14E-01	Brain_Hypothalamus
ALCP	ENSG00000196616.13	ADH1B	1.89	0.04	5.86E-02	0.00	0.04	2.01E-02	8	17	17	4.14E-01	Brain_Hypothalamus
ALCP	ENSG00000282021.1	CTD-2336O2.3	-1.89	-0.01	5.86E-02	0.04	0.09	3.24E-04	41	85	85	4.14E-01	Brain_Hypothalamus
ALCP	ENSG00000177981.10	ASB8	1.89	0.03	5.88E-02	0.00	0.05	8.55E-03	17	19	19	4.15E-01	Brain_Hypothalamus
ALCP	ENSG00000251372.5	LINC00499	-1.89	-0.01	5.90E-02	0.10	0.48	1.32E-25	38	70	70	4.15E-01	Brain_Hypothalamus
ALCP	ENSG00000089177.18	KIF16B	1.89	0.03	5.91E-02	0.00	0.05	5.53E-03	11	22	22	4.15E-01	Brain_Hypothalamus
ALCP	ENSG00000103671.9	TRIP4	-1.89	-0.03	5.93E-02	0.01	0.12	1.68E-05	7	12	12	4.16E-01	Brain_Hypothalamus
ALCP	ENSG00000058085.14	LAMC2	-1.89	-0.02	5.94E-02	0.01	0.25	2.05E-11	24	48	48	4.16E-01	Brain_Hypothalamus
ALCP	ENSG00000106153.12	CHCHD2	1.88	0.02	5.95E-02	0.01	0.23	3.04E-10	11	11	11	4.16E-01	Brain_Hypothalamus
ALCP	ENSG00000080166.15	DCT	-1.88	-0.01	6.01E-02	0.05	0.29	3.37E-13	18	34	34	4.18E-01	Brain_Hypothalamus
ALCP	ENSG00000049245.12	VAMP3	-1.88	-0.05	6.03E-02	0.00	0.04	1.37E-02	7	15	15	4.18E-01	Brain_Hypothalamus
ALCP	ENSG00000065882.15	TBC1D1	1.88	0.04	6.03E-02	0.00	0.06	2.04E-03	16	33	33	4.18E-01	Brain_Hypothalamus
ALCP	ENSG00000166529.14	ZSCAN21	-1.87	-0.02	6.08E-02	0.01	0.19	1.59E-08	5	9	9	4.20E-01	Brain_Hypothalamus
ALCP	ENSG00000164989.16	CCDC171	-1.87	-0.01	6.08E-02	0.02	0.17	1.31E-07	13	46	46	4.20E-01	Brain_Hypothalamus
ALCP	ENSG00000061987.14	MON2	1.87	0.05	6.09E-02	0.00	0.03	2.37E-02	44	93	93	4.20E-01	Brain_Hypothalamus
ALCP	ENSG00000272440.1	RP11-379F4.6	1.87	0.04	6.14E-02	0.00	0.03	2.77E-02	3	9	9	4.22E-01	Brain_Hypothalamus
ALCP	ENSG00000278737.1	RP11-325L12.7	-1.87	-0.02	6.14E-02	0.01	0.03	2.91E-02	5	15	15	4.22E-01	Brain_Hypothalamus
ALCP	ENSG00000108010.11	GLRX3	-1.87	-0.05	6.18E-02	0.00	0.09	1.74E-04	26	33	33	4.23E-01	Brain_Hypothalamus
ALCP	ENSG00000239388.8	ASB14	1.87	0.01	6.19E-02	0.03	0.10	5.23E-05	17	47	47	4.23E-01	Brain_Hypothalamus
ALCP	ENSG00000145354.9	CISD2	1.87	0.09	6.20E-02	0.00	0.07	1.47E-03	8	76	76	4.23E-01	Brain_Hypothalamus
ALCP	ENSG00000125245.12	GPR18	-1.87	-0.02	6.20E-02	0.01	0.09	1.33E-04	5	8	8	4.23E-01	Brain_Hypothalamus
ALCP	ENSG00000113971.19	NPHP3	1.87	0.01	6.21E-02	0.04	0.36	1.78E-19	7	13	13	4.23E-01	Brain_Hypothalamus
ALCP	ENSG00000204219.9	TCEA3	-1.86	-0.01	6.25E-02	0.02	0.16	2.36E-07	20	25	25	4.24E-01	Brain_Hypothalamus
ALCP	ENSG00000176390.11	CRLF3	1.86	0.02	6.28E-02	0.01	0.10	4.65E-05	8	18	18	4.26E-01	Brain_Hypothalamus
ALCP	ENSG00000238290.1	RP11-431K24.1	1.86	0.01	6.36E-02	0.01	0.18	7.62E-08	8	11	11	4.29E-01	Brain_Hypothalamus
ALCP	ENSG00000181027.10	FKRP	1.85	0.04	6.36E-02	0.00	0.10	5.72E-05	9	13	13	4.29E-01	Brain_Hypothalamus
ALCP	ENSG00000160838.13	LRRC71	1.85	0.03	6.37E-02	0.00	0.03	4.48E-02	39	69	69	4.29E-01	Brain_Hypothalamus
ALCP	ENSG00000183476.12	SH2D7	-1.85	-0.01	6.39E-02	0.02	0.07	1.00E-03	20	36	36	4.29E-01	Brain_Hypothalamus
ALCP	ENSG00000111850.10	SMIM8	1.85	0.01	6.39E-02	0.02	0.14	1.99E-06	19	28	28	4.29E-01	Brain_Hypothalamus
ALCP	ENSG00000137106.17	GRHPR	-1.85	-0.04	6.40E-02	0.00	0.07	5.52E-04	23	41	41	4.29E-01	Brain_Hypothalamus
ALCP	ENSG00000125637.15	PSD4	-1.85	-0.01	6.43E-02	0.01	0.24	1.58E-11	13	23	23	4.30E-01	Brain_Hypothalamus
ALCP	ENSG00000080200.9	CRYBG3	-1.85	-0.05	6.44E-02	0.00	0.05	6.00E-03	8	44	44	4.30E-01	Brain_Hypothalamus
ALCP	ENSG00000213077.5	FAM106A	1.85	0.59	6.45E-02	0.00	0.18	3.58E-08	1	9	9	4.30E-01	Brain_Hypothalamus
ALCP	ENSG00000274248.1	AJ011932.1	-1.84	-0.11	6.52E-02	0.00	0.04	1.69E-02	2	9	9	4.34E-01	Brain_Hypothalamus
ALCP	ENSG00000068654.15	POLR1A	1.84	0.01	6.58E-02	0.03	0.19	1.21E-09	40	48	48	4.36E-01	Brain_Hypothalamus
ALCP	ENSG00000166938.12	DIS3L	1.84	0.02	6.60E-02	0.00	0.13	4.53E-06	14	24	24	4.37E-01	Brain_Hypothalamus
ALCP	ENSG00000281831.1	HCP5B	-1.84	-0.01	6.63E-02	0.09	0.36	9.19E-17	37	45	45	4.38E-01	Brain_Hypothalamus
ALCP	ENSG00000125611.15	CHCHD5	-1.84	-0.03	6.65E-02	0.00	0.09	1.48E-04	18	36	36	4.38E-01	Brain_Hypothalamus
ALCP	ENSG00000111215.11	PRR4	-1.83	-0.01	6.67E-02	0.01	0.16	3.49E-07	20	22	22	4.39E-01	Brain_Hypothalamus
ALCP	ENSG00000145284.11	SCD5	1.83	0.02	6.69E-02	0.00	0.07	1.06E-03	9	17	17	4.39E-01	Brain_Hypothalamus
ALCP	ENSG00000163389.10	POGLUT1	1.83	0.01	6.70E-02	0.03	0.17	1.42E-07	20	26	26	4.39E-01	Brain_Hypothalamus
ALCP	ENSG00000196787.3	HIST1H2AG	-1.83	-0.01	6.71E-02	0.04	0.13	5.45E-06	61	67	67	4.39E-01	Brain_Hypothalamus
ALCP	ENSG00000188199.10	NUTM2B	1.83	0.02	6.72E-02	0.01	0.24	1.03E-10	8	17	17	4.39E-01	Brain_Hypothalamus
ALCP	ENSG00000066084.12	DIP2B	1.83	0.03	6.74E-02	0.00	0.04	1.67E-02	29	49	49	4.39E-01	Brain_Hypothalamus
ALCP	ENSG00000272871.1	RP11-408A13.4	1.83	0.02	6.75E-02	0.01	0.27	1.02E-11	18	28	28	4.39E-01	Brain_Hypothalamus
ALCP	ENSG00000122696.13	SLC25A51	-1.83	-0.01	6.77E-02	0.03	0.24	3.03E-11	8	19	19	4.39E-01	Brain_Hypothalamus
ALCP	ENSG00000180992.6	MRPL14	1.83	0.08	6.77E-02	0.00	0.11	3.10E-05	6	15	15	4.39E-01	Brain_Hypothalamus
ALCP	ENSG00000134324.11	LPIN1	-1.83	-0.05	6.78E-02	0.00	0.17	3.25E-07	12	45	45	4.39E-01	Brain_Hypothalamus
ALCP	ENSG00000237541.3	HLA-DQA2	1.83	0.01	6.79E-02	0.07	0.47	5.40E-25	72	88	88	4.39E-01	Brain_Hypothalamus
ALCP	ENSG00000120784.15	ZFP30	-1.82	-0.24	6.81E-02	0.00	0.08	3.25E-04	6	20	20	4.39E-01	Brain_Hypothalamus
ALCP	ENSG00000131096.10	PYY	-1.82	-0.01	6.85E-02	0.03	0.03	4.08E-02	20	43	43	4.41E-01	Brain_Hypothalamus
ALCP	ENSG00000204138.12	PHACTR4	-1.82	-0.02	6.87E-02	0.01	0.21	3.88E-09	29	38	38	4.41E-01	Brain_Hypothalamus
ALCP	ENSG00000214530.8	STARD10	1.82	0.03	6.91E-02	0.00	0.15	6.49E-07	5	19	19	4.43E-01	Brain_Hypothalamus
ALCP	ENSG00000203546.7	RP11-176H8.1	1.82	0.09	6.93E-02	0.00	0.07	7.54E-04	1	12	12	4.43E-01	Brain_Hypothalamus
ALCP	ENSG00000186340.14	THBS2	1.81	0.06	6.96E-02	0.00	0.13	5.45E-06	5	22	22	4.45E-01	Brain_Hypothalamus
ALCP	ENSG00000265750.1	RP11-799B12.4	1.81	0.03	7.01E-02	0.00	0.08	5.28E-04	14	33	33	4.46E-01	Brain_Hypothalamus
ALCP	ENSG00000100429.17	HDAC10	1.81	0.02	7.01E-02	0.02	0.19	3.26E-08	6	19	19	4.46E-01	Brain_Hypothalamus
ALCP	ENSG00000186832.8	KRT16	-1.81	-0.02	7.02E-02	0.00	0.03	4.04E-02	4	12	12	4.46E-01	Brain_Hypothalamus
ALCP	ENSG00000149089.12	APIP	-1.81	0.00	7.05E-02	0.18	0.63	1.44E-37	98	112	112	4.46E-01	Brain_Hypothalamus
ALCP	ENSG00000136485.14	DCAF7	-1.81	-0.03	7.05E-02	0.00	0.03	3.69E-02	14	52	52	4.46E-01	Brain_Hypothalamus
ALCP	ENSG00000109576.13	AADAT	-1.81	-0.02	7.06E-02	0.01	0.05	4.03E-03	27	42	42	4.46E-01	Brain_Hypothalamus
ALCP	ENSG00000157322.17	CLEC18A	1.81	0.01	7.09E-02	0.05	0.53	2.12E-28	10	16	16	4.47E-01	Brain_Hypothalamus
ALCP	ENSG00000235034.6	C19orf81	-1.81	-0.08	7.10E-02	0.00	0.05	5.02E-03	2	9	9	4.47E-01	Brain_Hypothalamus
ALCP	ENSG00000159228.12	CBR1	1.80	0.02	7.15E-02	0.01	0.26	2.26E-11	19	34	34	4.49E-01	Brain_Hypothalamus
ALCP	ENSG00000167916.4	KRT24	-1.80	-0.10	7.16E-02	0.00	0.05	5.67E-03	1	7	7	4.49E-01	Brain_Hypothalamus
ALCP	ENSG00000272459.1	RP11-1277A3.3	-1.80	-0.01	7.18E-02	0.02	0.23	3.18E-10	36	78	78	4.49E-01	Brain_Hypothalamus
ALCP	ENSG00000266578.1	RP11-838N2.5	-1.80	-0.02	7.19E-02	0.01	0.03	2.76E-02	19	21	21	4.49E-01	Brain_Hypothalamus
ALCP	ENSG00000214776.10	RP11-726G1.1	1.80	0.02	7.20E-02	0.01	0.16	2.44E-07	19	64	64	4.49E-01	Brain_Hypothalamus
ALCP	ENSG00000117036.11	ETV3	-1.80	-0.05	7.22E-02	0.00	0.03	3.74E-02	6	18	18	4.49E-01	Brain_Hypothalamus
ALCP	ENSG00000234781.2	LINC01103	1.80	0.06	7.23E-02	0.00	0.03	4.22E-02	3	12	12	4.50E-01	Brain_Hypothalamus
ALCP	ENSG00000099937.10	SERPIND1	-1.80	-0.02	7.26E-02	0.01	0.03	2.75E-02	28	57	57	4.50E-01	Brain_Hypothalamus
ALCP	ENSG00000130592.15	LSP1	1.79	0.01	7.30E-02	0.02	0.08	5.32E-04	7	10	10	4.51E-01	Brain_Hypothalamus
ALCP	ENSG00000198633.10	ZNF534	1.79	0.04	7.30E-02	0.00	0.26	1.32E-11	6	12	12	4.51E-01	Brain_Hypothalamus
ALCP	ENSG00000154553.13	PDLIM3	1.79	0.04	7.30E-02	0.00	0.04	1.30E-02	5	7	7	4.51E-01	Brain_Hypothalamus
ALCP	ENSG00000080007.7	DDX43	1.79	0.52	7.32E-02	0.00	0.05	3.86E-03	1	4	4	4.51E-01	Brain_Hypothalamus
ALCP	ENSG00000235568.6	NFAM1	1.79	0.75	7.34E-02	0.00	0.08	3.38E-04	1	4	4	4.51E-01	Brain_Hypothalamus
ALCP	ENSG00000185619.18	PCGF3	-1.79	-0.02	7.35E-02	0.00	0.07	8.33E-04	12	26	26	4.51E-01	Brain_Hypothalamus
ALCP	ENSG00000187957.7	DNER	-1.79	-0.04	7.36E-02	0.00	0.06	3.83E-03	21	61	61	4.51E-01	Brain_Hypothalamus
ALCP	ENSG00000258483.2	AC144835.1	1.79	0.01	7.37E-02	0.04	0.11	3.77E-05	41	90	90	4.51E-01	Brain_Hypothalamus
ALCP	ENSG00000004142.11	POLDIP2	1.79	0.01	7.38E-02	0.01	0.23	2.52E-10	11	19	19	4.51E-01	Brain_Hypothalamus
ALCP	ENSG00000186522.14	10-Sep	1.79	0.05	7.43E-02	0.00	0.04	2.20E-02	9	11	11	4.53E-01	Brain_Hypothalamus
ALCP	ENSG00000116455.13	WDR77	-1.78	-0.05	7.46E-02	0.00	0.03	4.51E-02	20	48	48	4.53E-01	Brain_Hypothalamus
ALCP	ENSG00000138604.9	GLCE	-1.78	-0.03	7.50E-02	0.00	0.08	2.95E-04	9	9	9	4.53E-01	Brain_Hypothalamus
ALCP	ENSG00000023572.8	GLRX2	-1.78	-0.03	7.50E-02	0.00	0.04	1.31E-02	8	9	9	4.53E-01	Brain_Hypothalamus
ALCP	ENSG00000125991.19	ERGIC3	1.78	0.04	7.50E-02	0.00	0.12	1.89E-05	8	20	20	4.53E-01	Brain_Hypothalamus
ALCP	ENSG00000230487.7	PSMG3-AS1	1.78	0.01	7.51E-02	0.07	0.18	9.42E-08	57	140	140	4.53E-01	Brain_Hypothalamus
ALCP	ENSG00000163125.15	RPRD2	1.78	0.02	7.52E-02	0.01	0.11	2.82E-05	5	11	11	4.53E-01	Brain_Hypothalamus
ALCP	ENSG00000130590.13	SAMD10	1.77	0.10	7.62E-02	0.00	0.05	4.05E-03	2	3	3	4.59E-01	Brain_Hypothalamus
ALCP	ENSG00000176209.11	SMIM19	1.77	0.01	7.65E-02	0.03	0.18	1.21E-08	17	32	32	4.59E-01	Brain_Hypothalamus
ALCP	ENSG00000204516.9	MICB	-1.77	-0.01	7.65E-02	0.02	0.06	1.59E-03	67	102	102	4.59E-01	Brain_Hypothalamus
ALCP	ENSG00000128272.14	ATF4	-1.77	-0.02	7.67E-02	0.01	0.14	2.04E-06	14	32	32	4.59E-01	Brain_Hypothalamus
ALCP	ENSG00000164816.7	DEFA5	-1.77	-0.01	7.72E-02	0.02	0.06	1.99E-03	16	37	37	4.62E-01	Brain_Hypothalamus
ALCP	ENSG00000048162.20	NOP16	-1.76	-0.04	7.80E-02	0.00	0.05	7.74E-03	6	24	24	4.63E-01	Brain_Hypothalamus
ALCP	ENSG00000162714.12	ZNF496	1.76	0.02	7.80E-02	0.01	0.03	4.97E-02	56	67	67	4.63E-01	Brain_Hypothalamus
ALCP	ENSG00000243244.5	STON1	1.76	0.03	7.81E-02	0.00	0.10	1.22E-04	23	38	38	4.63E-01	Brain_Hypothalamus
ALCP	ENSG00000273674.4	CTD-2378E12.1	1.76	0.02	7.82E-02	0.01	0.13	4.25E-06	22	37	37	4.63E-01	Brain_Hypothalamus
ALCP	ENSG00000272279.1	RP11-157J24.2	-1.76	0.00	7.83E-02	0.13	0.51	1.76E-27	8	18	18	4.63E-01	Brain_Hypothalamus
ALCP	ENSG00000151327.12	FAM177A1	1.76	0.04	7.83E-02	0.00	0.06	1.98E-03	15	21	21	4.63E-01	Brain_Hypothalamus
ALCP	ENSG00000177098.8	SCN4B	1.76	0.02	7.84E-02	0.01	0.09	1.77E-04	11	32	32	4.63E-01	Brain_Hypothalamus
ALCP	ENSG00000237440.8	ZNF737	-1.76	-0.02	7.86E-02	0.01	0.14	8.71E-07	4	16	16	4.63E-01	Brain_Hypothalamus
ALCP	ENSG00000118579.12	MED28	1.76	0.02	7.88E-02	0.01	0.09	1.15E-04	1	1	1	4.63E-01	Brain_Hypothalamus
ALCP	ENSG00000165621.8	OXGR1	1.76	0.05	7.90E-02	0.00	0.16	5.84E-07	5	31	31	4.63E-01	Brain_Hypothalamus
ALCP	ENSG00000164253.13	WDR41	-1.76	-0.01	7.90E-02	0.04	0.22	6.56E-10	29	47	47	4.63E-01	Brain_Hypothalamus
ALCP	ENSG00000177025.3	C19orf18	-1.76	-0.18	7.91E-02	0.00	0.04	1.83E-02	1	8	8	4.63E-01	Brain_Hypothalamus
ALCP	ENSG00000260306.1	RP11-645C24.5	1.76	0.01	7.92E-02	0.04	0.16	5.32E-08	16	44	44	4.63E-01	Brain_Hypothalamus
ALCP	ENSG00000268658.5	LINC00664	-1.75	-0.02	7.94E-02	0.01	0.23	1.46E-10	25	39	39	4.63E-01	Brain_Hypothalamus
ALCP	ENSG00000111664.10	GNB3	-1.75	-1.03	7.96E-02	0.00	0.36	3.28E-17	1	12	12	4.64E-01	Brain_Hypothalamus
ALCP	ENSG00000188729.6	OSTN	1.75	0.03	7.99E-02	0.00	0.08	4.44E-04	26	28	28	4.64E-01	Brain_Hypothalamus
ALCP	ENSG00000151498.11	ACAD8	-1.75	-0.02	8.00E-02	0.00	0.08	4.54E-04	7	28	28	4.64E-01	Brain_Hypothalamus
ALCP	ENSG00000185561.9	TLCD2	-1.75	-0.56	8.00E-02	0.00	0.05	7.96E-03	3	19	19	4.64E-01	Brain_Hypothalamus
ALCP	ENSG00000198937.8	CCDC167	-1.75	-0.02	8.04E-02	0.01	0.26	1.35E-12	40	63	63	4.65E-01	Brain_Hypothalamus
ALCP	ENSG00000120451.10	SNX19	-1.75	-0.01	8.05E-02	0.03	0.33	7.24E-16	18	61	61	4.65E-01	Brain_Hypothalamus
ALCP	ENSG00000234719.8	NPIPB2	1.75	0.17	8.05E-02	0.00	0.59	4.82E-34	2	14	14	4.65E-01	Brain_Hypothalamus
ALCP	ENSG00000162461.7	SLC25A34	1.75	0.03	8.07E-02	0.00	0.22	7.21E-10	3	5	5	4.65E-01	Brain_Hypothalamus
ALCP	ENSG00000259618.1	RP11-562A8.5	-1.75	-0.02	8.10E-02	0.00	0.03	4.48E-02	3	3	3	4.66E-01	Brain_Hypothalamus
ALCP	ENSG00000134109.10	EDEM1	1.74	0.02	8.14E-02	0.00	0.08	4.75E-04	29	68	68	4.66E-01	Brain_Hypothalamus
ALCP	ENSG00000109654.14	TRIM2	-1.74	-0.06	8.15E-02	0.00	0.03	2.31E-02	6	9	9	4.66E-01	Brain_Hypothalamus
ALCP	ENSG00000172803.17	SNX32	-1.74	-0.01	8.16E-02	0.05	0.44	9.91E-22	14	14	14	4.66E-01	Brain_Hypothalamus
ALCP	ENSG00000011260.13	UTP18	-1.74	-0.01	8.17E-02	0.02	0.24	7.57E-11	18	42	42	4.66E-01	Brain_Hypothalamus
ALCP	ENSG00000241316.6	SUCLG2-AS1	-1.74	-0.02	8.18E-02	0.01	0.03	4.49E-02	9	19	19	4.66E-01	Brain_Hypothalamus
ALCP	ENSG00000188997.7	KCTD21	-1.74	-0.02	8.19E-02	0.01	0.32	9.72E-15	42	54	54	4.66E-01	Brain_Hypothalamus
ALCP	ENSG00000253910.2	PCDHGB2	1.74	0.06	8.26E-02	0.00	0.06	2.25E-03	6	13	13	4.69E-01	Brain_Hypothalamus
ALCP	ENSG00000042317.16	SPATA7	-1.73	-0.01	8.28E-02	0.09	0.43	1.68E-20	34	63	63	4.70E-01	Brain_Hypothalamus
ALCP	ENSG00000148690.11	FRA10AC1	1.73	0.01	8.32E-02	0.06	0.29	5.98E-13	21	33	33	4.71E-01	Brain_Hypothalamus
ALCP	ENSG00000145191.12	EIF2B5	-1.73	-0.04	8.33E-02	0.00	0.10	8.50E-05	16	25	25	4.71E-01	Brain_Hypothalamus
ALCP	ENSG00000177807.8	KCNJ10	-1.73	-0.07	8.36E-02	0.00	0.08	5.14E-04	33	59	59	4.72E-01	Brain_Hypothalamus
ALCP	ENSG00000243678.11	NME2	-1.73	-0.01	8.40E-02	0.01	0.28	4.99E-13	35	60	60	4.74E-01	Brain_Hypothalamus
ALCP	ENSG00000126266.3	FFAR1	-1.73	-0.01	8.43E-02	0.02	0.14	8.02E-07	38	68	68	4.74E-01	Brain_Hypothalamus
ALCP	ENSG00000156170.12	NDUFAF6	1.72	0.03	8.46E-02	0.00	0.04	1.19E-02	13	22	22	4.75E-01	Brain_Hypothalamus
ALCP	ENSG00000174373.16	RALGAPA1	-1.72	-0.01	8.53E-02	0.03	0.15	8.74E-07	34	65	65	4.78E-01	Brain_Hypothalamus
ALCP	ENSG00000101425.12	BPI	-1.72	-0.01	8.55E-02	0.01	0.04	1.94E-02	9	18	18	4.79E-01	Brain_Hypothalamus
ALCP	ENSG00000283440.1	RP11-445H22.3	-1.72	-0.28	8.59E-02	0.00	0.09	1.37E-04	2	10	10	4.80E-01	Brain_Hypothalamus
ALCP	ENSG00000143390.17	RFX5	1.71	0.05	8.70E-02	0.00	0.04	1.70E-02	3	3	3	4.86E-01	Brain_Hypothalamus
ALCP	ENSG00000111676.14	ATN1	1.71	0.45	8.73E-02	0.00	0.05	5.07E-03	1	22	22	4.86E-01	Brain_Hypothalamus
ALCP	ENSG00000178187.7	ZNF454	1.71	0.02	8.73E-02	0.01	0.26	1.37E-11	5	12	12	4.86E-01	Brain_Hypothalamus
ALCP	ENSG00000266904.5	LINC00663	1.71	0.02	8.74E-02	0.00	0.10	5.22E-05	4	11	11	4.86E-01	Brain_Hypothalamus
ALCP	ENSG00000227477.1	STK4-AS1	1.71	0.02	8.79E-02	0.01	0.03	3.71E-02	8	17	17	4.87E-01	Brain_Hypothalamus
ALCP	ENSG00000127952.16	STYXL1	-1.71	-0.01	8.81E-02	0.02	0.27	5.31E-13	16	25	25	4.87E-01	Brain_Hypothalamus
ALCP	ENSG00000160055.19	TMEM234	1.71	0.04	8.81E-02	0.00	0.05	4.60E-03	26	30	30	4.87E-01	Brain_Hypothalamus
ALCP	ENSG00000172175.12	MALT1	1.70	0.31	8.82E-02	0.00	0.05	4.06E-03	3	9	9	4.87E-01	Brain_Hypothalamus
ALCP	ENSG00000196458.10	ZNF605	-1.70	-0.10	8.85E-02	0.00	0.15	8.75E-07	6	23	23	4.87E-01	Brain_Hypothalamus
ALCP	ENSG00000184949.15	FAM227A	-1.70	-0.05	8.86E-02	0.00	0.11	3.06E-05	11	34	34	4.87E-01	Brain_Hypothalamus
ALCP	ENSG00000228793.1	RP1-223B1.1	-1.70	-0.03	8.96E-02	0.00	0.25	3.98E-11	5	13	13	4.90E-01	Brain_Hypothalamus
ALCP	ENSG00000269713.7	NBPF9	-1.70	-0.04	8.97E-02	0.00	0.37	3.16E-17	9	26	26	4.90E-01	Brain_Hypothalamus
ALCP	ENSG00000226516.7	FAM138B	-1.70	-0.02	8.98E-02	0.01	0.04	1.10E-02	38	45	45	4.90E-01	Brain_Hypothalamus
ALCP	ENSG00000138346.14	DNA2	1.69	0.01	9.03E-02	0.04	0.33	9.05E-15	11	11	11	4.90E-01	Brain_Hypothalamus
ALCP	ENSG00000204520.12	MICA	1.69	0.01	9.03E-02	0.02	0.39	2.13E-18	37	49	49	4.90E-01	Brain_Hypothalamus
ALCP	ENSG00000233232.6	NPIPB7	1.69	0.01	9.03E-02	0.02	0.15	1.66E-06	14	33	33	4.90E-01	Brain_Hypothalamus
ALCP	ENSG00000272138.1	LINC01607	-1.69	-0.04	9.04E-02	0.00	0.10	5.65E-05	7	13	13	4.90E-01	Brain_Hypothalamus
ALCP	ENSG00000103316.10	CRYM	1.69	0.04	9.06E-02	0.00	0.08	4.29E-04	15	44	44	4.90E-01	Brain_Hypothalamus
ALCP	ENSG00000254319.5	RP11-134O21.1	-1.69	-0.02	9.07E-02	0.00	0.05	8.37E-03	7	13	13	4.90E-01	Brain_Hypothalamus
ALCP	ENSG00000198892.6	SHISA4	1.69	0.03	9.08E-02	0.00	0.12	9.49E-06	53	104	104	4.90E-01	Brain_Hypothalamus
ALCP	ENSG00000172992.11	DCAKD	-1.69	-0.07	9.08E-02	0.00	0.03	4.57E-02	8	17	17	4.90E-01	Brain_Hypothalamus
ALCP	ENSG00000187607.15	ZNF286A	1.69	0.08	9.08E-02	0.00	0.05	4.99E-03	4	13	13	4.90E-01	Brain_Hypothalamus
ALCP	ENSG00000149485.18	FADS1	-1.69	-0.01	9.09E-02	0.01	0.13	3.88E-06	10	10	10	4.90E-01	Brain_Hypothalamus
ALCP	ENSG00000083807.9	SLC27A5	1.69	0.13	9.13E-02	0.00	0.07	1.50E-03	3	15	15	4.91E-01	Brain_Hypothalamus
ALCP	ENSG00000273295.1	AP000350.5	-1.69	-0.04	9.16E-02	0.00	0.59	9.70E-34	13	43	43	4.92E-01	Brain_Hypothalamus
ALCP	ENSG00000233200.1	RP11-324I22.2	-1.68	-0.06	9.20E-02	0.00	0.14	3.27E-06	5	10	10	4.92E-01	Brain_Hypothalamus
ALCP	ENSG00000163933.9	RFT1	1.68	0.01	9.20E-02	0.04	0.26	1.47E-11	15	17	17	4.92E-01	Brain_Hypothalamus
ALCP	ENSG00000183092.16	BEGAIN	1.68	0.24	9.21E-02	0.00	0.04	2.03E-02	5	9	9	4.92E-01	Brain_Hypothalamus
ALCP	ENSG00000171928.13	TVP23B	-1.68	-0.03	9.21E-02	0.00	0.31	9.07E-14	14	38	38	4.92E-01	Brain_Hypothalamus
ALCP	ENSG00000272505.1	RP11-981G7.6	1.68	0.05	9.24E-02	0.00	0.17	7.56E-08	9	22	22	4.93E-01	Brain_Hypothalamus
ALCP	ENSG00000268734.1	CTB-61M7.2	1.68	0.02	9.27E-02	0.01	0.08	7.67E-04	15	42	42	4.93E-01	Brain_Hypothalamus
ALCP	ENSG00000129347.19	KRI1	-1.68	-0.01	9.29E-02	0.04	0.29	3.82E-13	14	14	14	4.94E-01	Brain_Hypothalamus
ALCP	ENSG00000232677.6	LINC00665	1.68	0.01	9.31E-02	0.03	0.29	1.36E-13	31	80	80	4.94E-01	Brain_Hypothalamus
ALCP	ENSG00000133103.16	COG6	-1.68	-0.02	9.38E-02	0.01	0.11	3.46E-05	34	63	63	4.95E-01	Brain_Hypothalamus
ALCP	ENSG00000146205.13	ANO7	-1.68	-0.02	9.38E-02	0.01	0.20	2.25E-09	10	50	50	4.95E-01	Brain_Hypothalamus
ALCP	ENSG00000227388.2	RP11-112J3.16	1.67	0.02	9.41E-02	0.01	0.06	1.91E-03	6	9	9	4.95E-01	Brain_Hypothalamus
ALCP	ENSG00000079335.18	CDC14A	1.67	0.02	9.41E-02	0.01	0.03	2.83E-02	87	113	113	4.95E-01	Brain_Hypothalamus
ALCP	ENSG00000159374.17	M1AP	-1.67	-0.02	9.43E-02	0.00	0.05	4.99E-03	17	69	69	4.95E-01	Brain_Hypothalamus
ALCP	ENSG00000159708.17	LRRC36	-1.67	-0.02	9.43E-02	0.01	0.06	4.03E-03	19	27	27	4.95E-01	Brain_Hypothalamus
ALCP	ENSG00000272274.1	LINC00551	-1.67	-1.62	9.43E-02	0.00	0.19	2.44E-08	1	6	6	4.95E-01	Brain_Hypothalamus
ALCP	ENSG00000236511.1	LINC01231	1.67	0.06	9.51E-02	0.00	0.09	1.51E-04	4	16	16	4.98E-01	Brain_Hypothalamus
ALCP	ENSG00000015676.17	NUDCD3	-1.67	-0.05	9.51E-02	0.00	0.16	1.92E-07	2	14	14	4.98E-01	Brain_Hypothalamus
ALCP	ENSG00000130312.6	MRPL34	1.67	0.01	9.55E-02	0.03	0.36	1.53E-16	7	12	12	4.99E-01	Brain_Hypothalamus
ALCP	ENSG00000234465.10	PINLYP	-1.66	-0.02	9.60E-02	0.01	0.12	2.42E-05	21	46	46	5.01E-01	Brain_Hypothalamus
ALCP	ENSG00000125450.10	NUP85	-1.66	-0.02	9.69E-02	0.01	0.32	1.09E-14	3	7	7	5.04E-01	Brain_Hypothalamus
ALCP	ENSG00000104064.16	GABPB1	-1.66	-0.02	9.69E-02	0.01	0.12	1.17E-05	34	69	69	5.04E-01	Brain_Hypothalamus
ALCP	ENSG00000137274.12	BPHL	1.66	0.01	9.71E-02	0.02	0.26	1.53E-12	38	65	65	5.04E-01	Brain_Hypothalamus
ALCP	ENSG00000198089.15	SFI1	1.66	0.06	9.75E-02	0.00	0.19	5.50E-09	11	34	34	5.06E-01	Brain_Hypothalamus
ALCP	ENSG00000151657.11	KIN	1.65	0.10	9.80E-02	0.00	0.06	4.48E-03	5	12	12	5.07E-01	Brain_Hypothalamus
ALCP	ENSG00000274265.4	CH17-189H20.1	-1.65	-0.03	9.81E-02	0.00	0.25	2.15E-11	10	35	35	5.07E-01	Brain_Hypothalamus
ALCP	ENSG00000102606.17	ARHGEF7	1.65	0.01	9.82E-02	0.01	0.16	5.53E-07	5	15	15	5.07E-01	Brain_Hypothalamus
ALCP	ENSG00000260634.1	RP11-521O16.1	1.65	0.01	9.85E-02	0.01	0.24	1.11E-10	36	71	71	5.08E-01	Brain_Hypothalamus
ALCP	ENSG00000261670.1	RP11-1C8.5	1.65	0.01	9.92E-02	0.02	0.05	8.09E-03	19	59	59	5.11E-01	Brain_Hypothalamus
ALCP	ENSG00000164039.14	BDH2	1.65	0.06	9.94E-02	0.00	0.20	1.70E-08	2	19	19	5.11E-01	Brain_Hypothalamus
ALCP	ENSG00000145198.14	VWA5B2	-1.65	-0.02	9.99E-02	0.00	0.19	2.82E-08	6	10	10	5.13E-01	Brain_Hypothalamus
ALCP	ENSG00000230939.1	RP11-314C16.1	-1.64	-0.03	1.00E-01	0.00	0.12	2.08E-05	77	84	84	5.13E-01	Brain_Hypothalamus
ALCP	ENSG00000198077.10	CYP2A7	1.64	0.02	1.00E-01	0.01	0.21	2.36E-09	2	7	7	5.14E-01	Brain_Hypothalamus
ALCP	ENSG00000169220.17	RGS14	1.64	0.02	1.01E-01	0.01	0.04	1.89E-02	20	38	38	5.14E-01	Brain_Hypothalamus
ALCP	ENSG00000230876.6	LINC00486	-1.64	-0.02	1.01E-01	0.01	0.03	2.41E-02	19	56	56	5.14E-01	Brain_Hypothalamus
ALCP	ENSG00000110900.14	TSPAN11	-1.64	-0.02	1.01E-01	0.02	0.32	1.81E-14	6	9	9	5.14E-01	Brain_Hypothalamus
ALCP	ENSG00000205106.4	DKFZp779M0652	-1.64	-0.02	1.01E-01	0.01	0.10	1.13E-04	24	45	45	5.16E-01	Brain_Hypothalamus
ALCP	ENSG00000168899.4	VAMP5	1.64	0.20	1.02E-01	0.00	0.07	7.90E-04	21	24	24	5.16E-01	Brain_Hypothalamus
ALCP	ENSG00000272142.1	RP11-428J1.5	-1.64	-0.03	1.02E-01	0.00	0.06	2.18E-03	3	13	13	5.16E-01	Brain_Hypothalamus
ALCP	ENSG00000196151.10	WDSUB1	1.64	0.01	1.02E-01	0.02	0.27	6.75E-12	20	32	32	5.16E-01	Brain_Hypothalamus
ALCP	ENSG00000197894.10	ADH5	1.63	0.03	1.02E-01	0.01	0.12	1.26E-05	26	31	31	5.16E-01	Brain_Hypothalamus
ALCP	ENSG00000121691.4	CAT	-1.63	-0.03	1.02E-01	0.00	0.03	3.83E-02	16	20	20	5.16E-01	Brain_Hypothalamus
ALCP	ENSG00000171298.12	GAA	1.63	0.02	1.02E-01	0.01	0.25	2.07E-11	2	7	7	5.16E-01	Brain_Hypothalamus
ALCP	ENSG00000132623.15	ANKEF1	-1.63	-0.07	1.03E-01	0.00	0.06	2.52E-03	4	11	11	5.17E-01	Brain_Hypothalamus
ALCP	ENSG00000164818.15	DNAAF5	1.63	0.02	1.03E-01	0.01	0.13	4.81E-06	9	14	14	5.17E-01	Brain_Hypothalamus
ALCP	ENSG00000151150.21	ANK3	1.63	0.03	1.03E-01	0.00	0.04	1.56E-02	17	49	49	5.18E-01	Brain_Hypothalamus
ALCP	ENSG00000125409.12	TEKT3	1.63	0.03	1.04E-01	0.00	0.18	2.32E-08	13	26	26	5.19E-01	Brain_Hypothalamus
ALCP	ENSG00000144455.13	SUMF1	1.63	0.01	1.04E-01	0.03	0.26	3.91E-11	49	101	101	5.20E-01	Brain_Hypothalamus
ALCP	ENSG00000054392.12	HHAT	-1.62	-0.01	1.04E-01	0.01	0.09	2.79E-04	33	129	129	5.22E-01	Brain_Hypothalamus
ALCP	ENSG00000133059.16	DSTYK	1.62	0.02	1.05E-01	0.01	0.07	8.89E-04	23	37	37	5.23E-01	Brain_Hypothalamus
ALCP	ENSG00000230699.2	RP11-54O7.1	-1.62	-0.02	1.05E-01	0.00	0.03	3.55E-02	2	4	4	5.23E-01	Brain_Hypothalamus
ALCP	ENSG00000172671.19	ZFAND4	1.62	0.03	1.05E-01	0.01	0.10	1.15E-04	10	30	30	5.23E-01	Brain_Hypothalamus
ALCP	ENSG00000257431.1	RP11-263K4.3	1.62	0.02	1.05E-01	0.01	0.20	9.01E-09	71	106	106	5.23E-01	Brain_Hypothalamus
ALCP	ENSG00000204525.16	HLA-C	1.62	0.01	1.06E-01	0.02	0.43	4.29E-21	31	43	43	5.25E-01	Brain_Hypothalamus
ALCP	ENSG00000187630.15	DHRS4L2	1.62	0.01	1.06E-01	0.01	0.24	1.81E-10	40	70	70	5.25E-01	Brain_Hypothalamus
ALCP	ENSG00000127995.16	CASD1	1.61	0.05	1.07E-01	0.00	0.04	1.08E-02	17	23	23	5.27E-01	Brain_Hypothalamus
ALCP	ENSG00000139899.10	CBLN3	1.61	0.08	1.07E-01	0.00	0.43	2.18E-21	2	16	16	5.27E-01	Brain_Hypothalamus
ALCP	ENSG00000185519.8	FAM131C	1.61	0.02	1.07E-01	0.01	0.09	1.23E-04	6	19	19	5.27E-01	Brain_Hypothalamus
ALCP	ENSG00000261456.5	TUBB8	1.61	0.04	1.07E-01	0.00	0.06	2.25E-03	9	21	21	5.29E-01	Brain_Hypothalamus
ALCP	ENSG00000105255.10	FSD1	1.61	0.05	1.08E-01	0.00	0.09	1.81E-04	8	17	17	5.31E-01	Brain_Hypothalamus
ALCP	ENSG00000112562.18	SMOC2	1.61	0.02	1.08E-01	0.00	0.09	3.13E-04	32	32	32	5.31E-01	Brain_Hypothalamus
ALCP	ENSG00000249460.1	RP11-665C14.2	1.61	0.03	1.08E-01	0.00	0.04	1.38E-02	15	35	35	5.31E-01	Brain_Hypothalamus
ALCP	ENSG00000167702.11	KIFC2	1.61	0.06	1.08E-01	0.00	0.05	7.56E-03	3	12	12	5.31E-01	Brain_Hypothalamus
ALCP	ENSG00000271425.7	NBPF10	1.60	0.12	1.09E-01	0.00	0.17	8.13E-08	2	10	10	5.32E-01	Brain_Hypothalamus
ALCP	ENSG00000159063.12	ALG8	1.60	0.03	1.09E-01	0.00	0.17	5.63E-08	5	13	13	5.32E-01	Brain_Hypothalamus
ALCP	ENSG00000007541.16	PIGQ	-1.60	-0.03	1.09E-01	0.00	0.10	1.24E-04	18	33	33	5.32E-01	Brain_Hypothalamus
ALCP	ENSG00000171109.18	MFN1	-1.60	-0.02	1.09E-01	0.00	0.08	6.05E-04	9	10	10	5.32E-01	Brain_Hypothalamus
ALCP	ENSG00000100726.14	TELO2	1.60	0.01	1.10E-01	0.01	0.08	6.86E-04	20	30	30	5.32E-01	Brain_Hypothalamus
ALCP	ENSG00000137857.17	DUOX1	1.60	0.03	1.10E-01	0.00	0.09	1.71E-04	5	12	12	5.32E-01	Brain_Hypothalamus
ALCP	ENSG00000151690.14	MFSD6	-1.60	-0.08	1.10E-01	0.00	0.13	1.55E-06	4	12	12	5.32E-01	Brain_Hypothalamus
ALCP	ENSG00000041357.15	PSMA4	-1.60	-0.01	1.10E-01	0.02	0.15	5.86E-07	21	39	39	5.32E-01	Brain_Hypothalamus
ALCP	ENSG00000140471.16	LINS1	-1.60	-0.01	1.10E-01	0.01	0.17	1.01E-07	10	12	12	5.32E-01	Brain_Hypothalamus
ALCP	ENSG00000177483.11	RBM44	-1.60	-0.02	1.10E-01	0.01	0.11	4.57E-05	7	15	15	5.32E-01	Brain_Hypothalamus
ALCP	ENSG00000127022.14	CANX	-1.60	-0.03	1.10E-01	0.00	0.18	5.01E-08	23	47	47	5.33E-01	Brain_Hypothalamus
ALCP	ENSG00000189143.9	CLDN4	1.59	0.02	1.11E-01	0.01	0.06	2.37E-03	9	10	10	5.34E-01	Brain_Hypothalamus
ALCP	ENSG00000230852.1	RP11-51G5.1	1.59	0.03	1.11E-01	0.01	0.04	1.78E-02	47	51	51	5.34E-01	Brain_Hypothalamus
ALCP	ENSG00000104783.11	KCNN4	1.59	0.01	1.11E-01	0.03	0.14	1.51E-06	12	16	16	5.34E-01	Brain_Hypothalamus
ALCP	ENSG00000158864.12	NDUFS2	-1.59	-0.04	1.12E-01	0.00	0.04	2.03E-02	17	24	24	5.37E-01	Brain_Hypothalamus
ALCP	ENSG00000154813.9	DPH3	-1.59	-0.02	1.12E-01	0.00	0.10	7.01E-05	13	41	41	5.37E-01	Brain_Hypothalamus
ALCP	ENSG00000137575.11	SDCBP	1.59	0.11	1.12E-01	0.00	0.03	2.87E-02	3	27	27	5.37E-01	Brain_Hypothalamus
ALCP	ENSG00000073050.11	XRCC1	1.59	0.02	1.12E-01	0.01	0.28	4.21E-13	12	16	16	5.37E-01	Brain_Hypothalamus
ALCP	ENSG00000254427.1	RP11-430H10.1	-1.59	-0.02	1.13E-01	0.00	0.31	7.85E-14	9	19	19	5.37E-01	Brain_Hypothalamus
ALCP	ENSG00000240053.8	LY6G5B	-1.59	-0.01	1.13E-01	0.01	0.13	4.50E-06	64	86	86	5.37E-01	Brain_Hypothalamus
ALCP	ENSG00000278259.4	MYO19	-1.58	-0.03	1.13E-01	0.00	0.05	1.01E-02	7	29	29	5.37E-01	Brain_Hypothalamus
ALCP	ENSG00000183060.15	LYSMD4	1.58	0.02	1.13E-01	0.01	0.29	4.04E-13	9	14	14	5.37E-01	Brain_Hypothalamus
ALCP	ENSG00000183597.15	TANGO2	-1.58	-0.04	1.13E-01	0.00	0.03	2.44E-02	7	7	7	5.37E-01	Brain_Hypothalamus
ALCP	ENSG00000196381.10	ZNF781	-1.58	-0.02	1.13E-01	0.00	0.33	1.40E-14	14	35	35	5.37E-01	Brain_Hypothalamus
ALCP	ENSG00000196655.11	TRAPPC4	1.58	0.01	1.14E-01	0.04	0.39	5.06E-19	8	11	11	5.37E-01	Brain_Hypothalamus
ALCP	ENSG00000155749.12	ALS2CR12	1.58	0.01	1.14E-01	0.02	0.14	1.82E-06	12	23	23	5.37E-01	Brain_Hypothalamus
ALCP	ENSG00000119723.16	COQ6	-1.58	-0.01	1.14E-01	0.04	0.09	8.40E-05	29	48	48	5.37E-01	Brain_Hypothalamus
ALCP	ENSG00000251600.5	RP11-673E1.1	1.58	0.00	1.14E-01	0.08	0.37	1.36E-17	99	132	132	5.37E-01	Brain_Hypothalamus
ALCP	ENSG00000223704.1	LINC01422	1.58	1.12	1.14E-01	0.00	0.05	4.59E-03	1	11	11	5.38E-01	Brain_Hypothalamus
ALCP	ENSG00000095383.19	TBC1D2	1.58	0.03	1.14E-01	0.00	0.37	3.09E-20	9	16	16	5.38E-01	Brain_Hypothalamus
ALCP	ENSG00000183793.13	NPIPA5	-1.58	-0.01	1.15E-01	0.07	0.48	1.89E-24	8	16	16	5.38E-01	Brain_Hypothalamus
ALCP	ENSG00000100385.13	IL2RB	1.58	0.03	1.15E-01	0.00	0.03	4.07E-02	4	9	9	5.38E-01	Brain_Hypothalamus
ALCP	ENSG00000155508.13	CNOT8	-1.58	-0.07	1.15E-01	0.00	0.14	1.94E-06	6	12	12	5.38E-01	Brain_Hypothalamus
ALCP	ENSG00000155275.18	TRMT44	1.58	0.05	1.15E-01	0.00	0.21	5.49E-09	5	30	30	5.38E-01	Brain_Hypothalamus
ALCP	ENSG00000109794.13	FAM149A	-1.57	-0.12	1.15E-01	0.00	0.18	5.76E-08	2	19	19	5.38E-01	Brain_Hypothalamus
ALCP	ENSG00000136891.13	TEX10	-1.57	-0.03	1.16E-01	0.00	0.04	1.95E-02	9	18	18	5.38E-01	Brain_Hypothalamus
ALCP	ENSG00000154263.17	ABCA10	1.57	0.03	1.16E-01	0.00	0.10	9.85E-05	6	17	17	5.38E-01	Brain_Hypothalamus
ALCP	ENSG00000160392.13	C19orf47	-1.57	-0.05	1.16E-01	0.00	0.03	3.14E-02	5	11	11	5.38E-01	Brain_Hypothalamus
ALCP	ENSG00000198093.10	ZNF649	-1.57	-0.02	1.16E-01	0.01	0.06	1.54E-03	14	34	34	5.39E-01	Brain_Hypothalamus
ALCP	ENSG00000270020.1	RP11-463O9.9	-1.57	-0.01	1.17E-01	0.03	0.39	1.13E-18	24	59	59	5.39E-01	Brain_Hypothalamus
ALCP	ENSG00000188672.17	RHCE	1.57	0.01	1.17E-01	0.04	0.28	5.86E-13	13	21	21	5.39E-01	Brain_Hypothalamus
ALCP	ENSG00000114744.8	COMMD2	1.57	0.03	1.17E-01	0.00	0.08	5.03E-04	5	8	8	5.39E-01	Brain_Hypothalamus
ALCP	ENSG00000115825.9	PRKD3	-1.57	-0.02	1.17E-01	0.01	0.08	3.04E-04	64	93	93	5.39E-01	Brain_Hypothalamus
ALCP	ENSG00000183439.7	TRIM61	1.57	0.02	1.17E-01	0.01	0.03	2.47E-02	14	35	35	5.39E-01	Brain_Hypothalamus
ALCP	ENSG00000166770.10	ZNF667-AS1	-1.57	-0.01	1.17E-01	0.02	0.24	2.29E-10	33	47	47	5.39E-01	Brain_Hypothalamus
ALCP	ENSG00000181016.9	LSMEM1	1.57	0.01	1.17E-01	0.02	0.17	2.19E-07	10	13	13	5.39E-01	Brain_Hypothalamus
ALCP	ENSG00000122512.14	PMS2	-1.56	-0.02	1.18E-01	0.01	0.22	1.11E-09	13	35	35	5.40E-01	Brain_Hypothalamus
ALCP	ENSG00000161544.9	CYGB	-1.56	-0.06	1.18E-01	0.00	0.04	1.28E-02	5	9	9	5.40E-01	Brain_Hypothalamus
ALCP	ENSG00000108064.10	TFAM	-1.56	-0.02	1.18E-01	0.01	0.04	1.67E-02	26	36	36	5.40E-01	Brain_Hypothalamus
ALCP	ENSG00000084207.15	GSTP1	-1.56	-0.01	1.18E-01	0.03	0.29	3.42E-13	34	54	54	5.41E-01	Brain_Hypothalamus
ALCP	ENSG00000140043.11	PTGR2	-1.56	-3.83	1.18E-01	0.00	0.16	3.10E-07	1	6	6	5.41E-01	Brain_Hypothalamus
ALCP	ENSG00000112031.15	MTRF1L	-1.56	-0.02	1.19E-01	0.01	0.36	4.97E-17	21	42	42	5.43E-01	Brain_Hypothalamus
ALCP	ENSG00000006607.13	FARP2	-1.56	-0.04	1.19E-01	0.00	0.05	9.09E-03	10	36	36	5.43E-01	Brain_Hypothalamus
ALCP	ENSG00000143771.11	CNIH4	-1.56	-0.04	1.19E-01	0.00	0.11	3.71E-05	4	24	24	5.43E-01	Brain_Hypothalamus
ALCP	ENSG00000101236.16	RNF24	1.56	0.02	1.20E-01	0.01	0.17	1.02E-07	25	51	51	5.43E-01	Brain_Hypothalamus
ALCP	ENSG00000162585.16	FAAP20	-1.55	-0.05	1.20E-01	0.00	0.14	9.12E-07	4	18	18	5.43E-01	Brain_Hypothalamus
ALCP	ENSG00000171766.15	GATM	-1.55	-0.04	1.20E-01	0.00	0.06	2.92E-03	20	56	56	5.43E-01	Brain_Hypothalamus
ALCP	ENSG00000002330.13	BAD	-1.55	-0.10	1.20E-01	0.00	0.04	1.29E-02	3	11	11	5.43E-01	Brain_Hypothalamus
ALCP	ENSG00000184857.7	TMEM186	-1.55	-0.11	1.20E-01	0.00	0.09	1.91E-04	6	18	18	5.43E-01	Brain_Hypothalamus
ALCP	ENSG00000179299.16	NSUN7	1.55	0.12	1.20E-01	0.00	0.03	2.26E-02	3	10	10	5.43E-01	Brain_Hypothalamus
ALCP	ENSG00000156414.18	TDRD9	-1.55	-0.01	1.21E-01	0.01	0.09	1.58E-04	32	43	43	5.43E-01	Brain_Hypothalamus
ALCP	ENSG00000022556.15	NLRP2	1.55	0.01	1.21E-01	0.01	0.33	4.00E-15	15	50	50	5.43E-01	Brain_Hypothalamus
ALCP	ENSG00000126602.10	TRAP1	-1.55	-0.09	1.21E-01	0.00	0.19	1.82E-08	1	7	7	5.43E-01	Brain_Hypothalamus
ALCP	ENSG00000184227.7	ACOT1	-1.55	-0.02	1.21E-01	0.01	0.42	3.31E-20	29	54	54	5.43E-01	Brain_Hypothalamus
ALCP	ENSG00000164338.9	UTP15	1.55	0.01	1.21E-01	0.01	0.15	3.71E-07	36	60	60	5.43E-01	Brain_Hypothalamus
ALCP	ENSG00000247317.3	RP11-273G15.2	-1.55	-0.01	1.22E-01	0.03	0.11	3.30E-05	26	60	60	5.44E-01	Brain_Hypothalamus
ALCP	ENSG00000228065.10	LINC01515	-1.55	-0.01	1.22E-01	0.02	0.09	1.99E-04	32	67	67	5.44E-01	Brain_Hypothalamus
ALCP	ENSG00000083535.15	PIBF1	1.55	0.05	1.22E-01	0.00	0.15	6.79E-07	11	27	27	5.44E-01	Brain_Hypothalamus
ALCP	ENSG00000254997.3	KRTAP5-9	1.55	0.04	1.22E-01	0.00	0.14	2.08E-06	11	31	31	5.44E-01	Brain_Hypothalamus
ALCP	ENSG00000134201.10	GSTM5	1.55	0.06	1.22E-01	0.00	0.36	1.59E-16	2	14	14	5.44E-01	Brain_Hypothalamus
ALCP	ENSG00000091262.15	ABCC6	-1.54	-0.04	1.23E-01	0.00	0.28	1.26E-12	13	27	27	5.46E-01	Brain_Hypothalamus
ALCP	ENSG00000104442.9	ARMC1	-1.54	-0.01	1.23E-01	0.01	0.11	2.97E-05	64	95	95	5.46E-01	Brain_Hypothalamus
ALCP	ENSG00000167264.17	DUS2	-1.54	-0.01	1.23E-01	0.02	0.09	3.08E-04	39	44	44	5.46E-01	Brain_Hypothalamus
ALCP	ENSG00000083444.16	PLOD1	1.54	0.06	1.24E-01	0.00	0.05	7.09E-03	3	5	5	5.49E-01	Brain_Hypothalamus
ALCP	ENSG00000186047.9	DLEU7	-1.54	-0.06	1.24E-01	0.00	0.03	4.60E-02	22	37	37	5.49E-01	Brain_Hypothalamus
ALCP	ENSG00000011376.9	LARS2	-1.54	-0.02	1.24E-01	0.00	0.31	4.61E-14	21	63	63	5.49E-01	Brain_Hypothalamus
ALCP	ENSG00000164398.12	ACSL6	-1.54	-0.05	1.24E-01	0.00	0.04	1.45E-02	10	13	13	5.49E-01	Brain_Hypothalamus
ALCP	ENSG00000180881.19	CAPS2	-1.54	-0.03	1.25E-01	0.00	0.11	3.28E-05	6	14	14	5.49E-01	Brain_Hypothalamus
ALCP	ENSG00000127993.15	RBM48	-1.54	-0.01	1.25E-01	0.02	0.11	3.08E-05	49	85	85	5.49E-01	Brain_Hypothalamus
ALCP	ENSG00000282872.1	RP11-96L14.8	1.53	0.10	1.25E-01	0.00	0.03	3.52E-02	4	5	5	5.50E-01	Brain_Hypothalamus
ALCP	ENSG00000125337.16	KIF25	1.53	0.01	1.25E-01	0.02	0.09	2.13E-04	24	53	53	5.50E-01	Brain_Hypothalamus
ALCP	ENSG00000197062.11	ZSCAN26	1.53	0.01	1.26E-01	0.02	0.19	2.83E-08	33	38	38	5.52E-01	Brain_Hypothalamus
ALCP	ENSG00000203279.3	RP11-498P14.5	1.53	0.00	1.26E-01	0.12	0.35	9.61E-18	25	33	33	5.52E-01	Brain_Hypothalamus
ALCP	ENSG00000189007.15	ADAT2	1.53	0.25	1.26E-01	0.00	0.03	2.85E-02	6	12	12	5.53E-01	Brain_Hypothalamus
ALCP	ENSG00000117335.19	CD46	1.53	0.02	1.27E-01	0.00	0.09	8.82E-05	21	37	37	5.55E-01	Brain_Hypothalamus
ALCP	ENSG00000105185.11	PDCD5	-1.53	-0.01	1.27E-01	0.03	0.12	1.50E-05	37	79	79	5.55E-01	Brain_Hypothalamus
ALCP	ENSG00000001630.15	CYP51A1	-1.53	-0.02	1.27E-01	0.00	0.03	4.91E-02	5	19	19	5.55E-01	Brain_Hypothalamus
ALCP	ENSG00000278619.4	MRM1	1.52	0.04	1.28E-01	0.00	0.09	2.45E-04	7	29	29	5.55E-01	Brain_Hypothalamus
ALCP	ENSG00000215012.8	C22orf29	-1.52	-0.04	1.28E-01	0.00	0.15	8.98E-07	8	23	23	5.55E-01	Brain_Hypothalamus
ALCP	ENSG00000135823.13	STX6	-1.52	-0.05	1.28E-01	0.00	0.07	1.42E-03	9	18	18	5.55E-01	Brain_Hypothalamus
ALCP	ENSG00000237595.3	RP11-112L6.3	1.52	0.02	1.28E-01	0.00	0.08	3.96E-04	21	50	50	5.56E-01	Brain_Hypothalamus
ALCP	ENSG00000227888.4	FAM66A	1.52	0.06	1.28E-01	0.00	0.28	2.21E-12	1	22	22	5.56E-01	Brain_Hypothalamus
ALCP	ENSG00000129625.12	REEP5	1.52	0.04	1.29E-01	0.00	0.04	1.53E-02	19	67	67	5.58E-01	Brain_Hypothalamus
ALCP	ENSG00000062038.13	CDH3	-1.52	-0.01	1.29E-01	0.02	0.11	2.29E-05	27	45	45	5.58E-01	Brain_Hypothalamus
ALCP	ENSG00000047315.15	POLR2B	1.52	0.07	1.29E-01	0.00	0.04	1.50E-02	6	17	17	5.58E-01	Brain_Hypothalamus
ALCP	ENSG00000282876.1	RP1-138B7.7	-1.52	-0.01	1.29E-01	0.01	0.07	1.18E-03	12	33	33	5.58E-01	Brain_Hypothalamus
ALCP	ENSG00000157214.13	STEAP2	-1.52	-0.01	1.30E-01	0.01	0.16	2.14E-07	32	44	44	5.58E-01	Brain_Hypothalamus
ALCP	ENSG00000154222.14	CC2D1B	-1.52	-0.02	1.30E-01	0.01	0.15	3.01E-07	11	15	15	5.58E-01	Brain_Hypothalamus
ALCP	ENSG00000114547.9	ROPN1B	-1.51	-0.03	1.30E-01	0.00	0.16	5.52E-08	15	23	23	5.58E-01	Brain_Hypothalamus
ALCP	ENSG00000188372.14	ZP3	1.51	0.01	1.30E-01	0.03	0.48	8.94E-25	18	31	31	5.58E-01	Brain_Hypothalamus
ALCP	ENSG00000273073.1	RP11-109E12.1	-1.51	-0.01	1.30E-01	0.02	0.08	5.77E-04	21	34	34	5.58E-01	Brain_Hypothalamus
ALCP	ENSG00000110768.11	GTF2H1	-1.51	-0.03	1.30E-01	0.00	0.19	1.70E-09	13	37	37	5.58E-01	Brain_Hypothalamus
ALCP	ENSG00000184787.18	UBE2G2	-1.51	-0.08	1.31E-01	0.00	0.08	5.04E-04	3	20	20	5.58E-01	Brain_Hypothalamus
ALCP	ENSG00000142945.12	KIF2C	1.51	0.07	1.31E-01	0.00	0.04	1.12E-02	4	19	19	5.59E-01	Brain_Hypothalamus
ALCP	ENSG00000122912.14	SLC25A16	-1.51	-0.02	1.31E-01	0.00	0.22	8.11E-10	29	45	45	5.59E-01	Brain_Hypothalamus
ALCP	ENSG00000263001.5	GTF2I	-1.51	-1.81	1.32E-01	0.00	0.28	1.88E-12	1	9	9	5.59E-01	Brain_Hypothalamus
ALCP	ENSG00000173401.9	GLIPR1L1	-1.51	-0.01	1.32E-01	0.02	0.06	3.06E-03	42	62	62	5.59E-01	Brain_Hypothalamus
ALCP	ENSG00000176974.19	SHMT1	-1.51	-0.01	1.32E-01	0.01	0.03	3.01E-02	22	99	99	5.59E-01	Brain_Hypothalamus
ALCP	ENSG00000060491.16	OGFR	-1.51	-0.01	1.32E-01	0.01	0.20	4.05E-09	45	81	81	5.59E-01	Brain_Hypothalamus
ALCP	ENSG00000160818.16	GPATCH4	-1.51	-0.03	1.32E-01	0.00	0.12	8.63E-06	18	39	39	5.59E-01	Brain_Hypothalamus
ALCP	ENSG00000268043.7	NBPF12	-1.50	-0.25	1.33E-01	0.00	0.09	8.75E-05	1	5	5	5.62E-01	Brain_Hypothalamus
ALCP	ENSG00000263004.1	RP11-166P13.3	-1.50	-0.09	1.33E-01	0.00	0.09	1.69E-04	2	14	14	5.62E-01	Brain_Hypothalamus
ALCP	ENSG00000115306.15	SPTBN1	1.50	0.06	1.33E-01	0.00	0.09	8.65E-05	2	4	4	5.63E-01	Brain_Hypothalamus
ALCP	ENSG00000119655.10	NPC2	-1.50	-0.02	1.34E-01	0.00	0.04	1.83E-02	26	63	63	5.63E-01	Brain_Hypothalamus
ALCP	ENSG00000204241.7	RP11-713P17.3	1.50	0.01	1.34E-01	0.02	0.11	1.29E-05	13	51	51	5.63E-01	Brain_Hypothalamus
ALCP	ENSG00000075407.18	ZNF37A	1.50	0.16	1.34E-01	0.00	0.11	3.00E-05	4	50	50	5.63E-01	Brain_Hypothalamus
ALCP	ENSG00000180777.13	ANKRD30B	-1.50	-0.01	1.34E-01	0.01	0.11	2.76E-05	24	65	65	5.63E-01	Brain_Hypothalamus
ALCP	ENSG00000143442.21	POGZ	1.50	0.03	1.34E-01	0.00	0.07	1.65E-03	57	98	98	5.63E-01	Brain_Hypothalamus
ALCP	ENSG00000165233.17	CARD19	1.50	0.02	1.34E-01	0.01	0.09	2.11E-04	26	43	43	5.63E-01	Brain_Hypothalamus
ALCP	ENSG00000186792.16	HYAL3	-1.49	0.00	1.35E-01	0.08	0.33	3.02E-15	65	82	82	5.65E-01	Brain_Hypothalamus
ALCP	ENSG00000122756.14	CNTFR	-1.49	-0.07	1.36E-01	0.00	0.03	3.81E-02	3	33	33	5.67E-01	Brain_Hypothalamus
ALCP	ENSG00000174945.13	AMZ1	1.49	0.04	1.36E-01	0.00	0.08	2.85E-04	4	5	5	5.67E-01	Brain_Hypothalamus
ALCP	ENSG00000251504.1	LINC01099	1.49	0.02	1.36E-01	0.01	0.08	4.72E-04	20	55	55	5.67E-01	Brain_Hypothalamus
ALCP	ENSG00000144580.13	CNOT9	1.49	0.04	1.36E-01	0.00	0.03	2.99E-02	5	25	25	5.67E-01	Brain_Hypothalamus
ALCP	ENSG00000184454.6	NCMAP	1.49	0.02	1.36E-01	0.00	0.03	2.79E-02	6	14	14	5.67E-01	Brain_Hypothalamus
ALCP	ENSG00000144026.11	ZNF514	1.49	0.01	1.36E-01	0.04	0.38	7.13E-18	12	45	45	5.67E-01	Brain_Hypothalamus
ALCP	ENSG00000167670.15	CHAF1A	1.49	0.04	1.37E-01	0.00	0.30	1.93E-13	11	20	20	5.67E-01	Brain_Hypothalamus
ALCP	ENSG00000137267.5	TUBB2A	-1.49	-0.02	1.37E-01	0.01	0.19	2.77E-08	4	14	14	5.67E-01	Brain_Hypothalamus
ALCP	ENSG00000104808.7	DHDH	1.49	0.03	1.37E-01	0.00	0.07	1.58E-03	6	11	11	5.67E-01	Brain_Hypothalamus
ALCP	ENSG00000135362.13	PRR5L	1.49	0.08	1.37E-01	0.00	0.10	9.02E-05	3	20	20	5.67E-01	Brain_Hypothalamus
ALCP	ENSG00000138036.18	DYNC2LI1	-1.49	-0.03	1.37E-01	0.00	0.08	1.85E-04	11	20	20	5.67E-01	Brain_Hypothalamus
ALCP	ENSG00000182158.14	CREB3L2	1.49	0.04	1.37E-01	0.00	0.06	3.22E-03	17	89	89	5.67E-01	Brain_Hypothalamus
ALCP	ENSG00000214870.8	AC004540.5	1.48	0.67	1.38E-01	0.00	0.15	5.59E-07	2	23	23	5.69E-01	Brain_Hypothalamus
ALCP	ENSG00000142623.9	PADI1	-1.48	-0.02	1.38E-01	0.00	0.07	1.39E-03	15	47	47	5.69E-01	Brain_Hypothalamus
ALCP	ENSG00000179979.8	CRIPAK	-1.48	-0.01	1.39E-01	0.05	0.29	5.23E-13	32	57	57	5.70E-01	Brain_Hypothalamus
ALCP	ENSG00000134533.6	RERG	1.48	0.03	1.39E-01	0.00	0.04	2.29E-02	1	2	2	5.72E-01	Brain_Hypothalamus
ALCP	ENSG00000158825.5	CDA	1.48	0.02	1.39E-01	0.01	0.08	3.06E-04	7	10	10	5.72E-01	Brain_Hypothalamus
ALCP	ENSG00000272983.1	RP11-508N22.12	-1.48	-0.01	1.40E-01	0.02	0.33	4.16E-15	53	86	86	5.72E-01	Brain_Hypothalamus
ALCP	ENSG00000186364.11	NUDT17	-1.48	-0.06	1.40E-01	0.00	0.17	1.98E-07	1	15	15	5.72E-01	Brain_Hypothalamus
ALCP	ENSG00000109854.13	HTATIP2	1.47	0.15	1.40E-01	0.00	0.22	2.09E-10	2	8	8	5.73E-01	Brain_Hypothalamus
ALCP	ENSG00000101189.6	MRGBP	-1.47	-0.04	1.40E-01	0.00	0.10	9.63E-05	6	13	13	5.73E-01	Brain_Hypothalamus
ALCP	ENSG00000129480.12	DTD2	1.47	0.03	1.41E-01	0.00	0.10	8.43E-05	11	39	39	5.73E-01	Brain_Hypothalamus
ALCP	ENSG00000109339.19	MAPK10	-1.47	-0.02	1.41E-01	0.01	0.03	3.08E-02	76	127	127	5.74E-01	Brain_Hypothalamus
ALCP	ENSG00000123810.7	B9D2	1.47	0.03	1.41E-01	0.00	0.08	3.09E-04	9	27	27	5.75E-01	Brain_Hypothalamus
ALCP	ENSG00000171469.10	ZNF561	-1.47	-0.03	1.42E-01	0.00	0.09	1.52E-04	7	31	31	5.76E-01	Brain_Hypothalamus
ALCP	ENSG00000259495.2	RP11-210M15.2	-1.47	-0.01	1.42E-01	0.02	0.30	4.44E-14	18	41	41	5.77E-01	Brain_Hypothalamus
ALCP	ENSG00000167904.14	TMEM68	1.47	0.02	1.42E-01	0.01	0.17	5.90E-08	5	14	14	5.77E-01	Brain_Hypothalamus
ALCP	ENSG00000140955.10	ADAD2	1.46	0.01	1.43E-01	0.07	0.27	9.08E-12	44	98	98	5.78E-01	Brain_Hypothalamus
ALCP	ENSG00000283051.1	LINC01668	1.46	0.02	1.43E-01	0.00	0.12	2.42E-05	5	28	28	5.78E-01	Brain_Hypothalamus
ALCP	ENSG00000147408.14	CSGALNACT1	1.46	0.02	1.43E-01	0.00	0.13	4.58E-06	9	20	20	5.79E-01	Brain_Hypothalamus
ALCP	ENSG00000000457.13	SCYL3	1.46	0.02	1.44E-01	0.00	0.06	1.78E-03	47	58	58	5.80E-01	Brain_Hypothalamus
ALCP	ENSG00000008710.19	PKD1	1.46	0.04	1.44E-01	0.00	0.05	8.93E-03	6	12	12	5.80E-01	Brain_Hypothalamus
ALCP	ENSG00000100564.8	PIGH	1.46	0.15	1.44E-01	0.00	0.16	4.40E-07	2	7	7	5.80E-01	Brain_Hypothalamus
ALCP	ENSG00000099330.8	OCEL1	1.46	0.02	1.44E-01	0.01	0.18	2.62E-08	23	59	59	5.80E-01	Brain_Hypothalamus
ALCP	ENSG00000162782.15	TDRD5	1.46	0.00	1.45E-01	0.14	0.50	6.07E-26	26	41	41	5.80E-01	Brain_Hypothalamus
ALCP	ENSG00000267065.2	LINC02080	-1.46	-0.01	1.45E-01	0.04	0.18	3.31E-08	22	38	38	5.80E-01	Brain_Hypothalamus
ALCP	ENSG00000115084.13	SLC35F5	-1.46	-0.01	1.45E-01	0.01	0.17	6.57E-08	18	22	22	5.81E-01	Brain_Hypothalamus
ALCP	ENSG00000154654.14	NCAM2	-1.46	-0.05	1.45E-01	0.00	0.03	3.69E-02	7	9	9	5.81E-01	Brain_Hypothalamus
ALCP	ENSG00000161618.9	ALDH16A1	1.45	0.01	1.46E-01	0.02	0.27	9.48E-12	28	69	69	5.82E-01	Brain_Hypothalamus
ALCP	ENSG00000140400.16	MAN2C1	-1.45	-0.02	1.46E-01	0.01	0.29	4.69E-13	15	35	35	5.82E-01	Brain_Hypothalamus
ALCP	ENSG00000176945.16	MUC20	1.45	0.01	1.46E-01	0.02	0.39	6.96E-19	34	88	88	5.82E-01	Brain_Hypothalamus
ALCP	ENSG00000139624.12	CERS5	1.45	0.01	1.46E-01	0.02	0.21	7.79E-10	18	24	24	5.82E-01	Brain_Hypothalamus
ALCP	ENSG00000136270.13	TBRG4	-1.45	-0.02	1.47E-01	0.01	0.08	4.32E-04	5	7	7	5.82E-01	Brain_Hypothalamus
ALCP	ENSG00000103599.19	IQCH	1.45	0.41	1.47E-01	0.00	0.05	5.34E-03	3	17	17	5.82E-01	Brain_Hypothalamus
ALCP	ENSG00000231133.6	HAR1B	-1.45	-0.12	1.47E-01	0.00	0.14	9.75E-07	6	12	12	5.82E-01	Brain_Hypothalamus
ALCP	ENSG00000248265.1	FLJ12825	-1.45	-0.01	1.47E-01	0.02	0.10	3.21E-05	23	40	40	5.82E-01	Brain_Hypothalamus
ALCP	ENSG00000124299.13	PEPD	1.45	0.02	1.47E-01	0.01	0.06	1.54E-03	13	24	24	5.82E-01	Brain_Hypothalamus
ALCP	ENSG00000170802.15	FOXN2	-1.45	-0.01	1.47E-01	0.01	0.32	5.20E-15	4	6	6	5.82E-01	Brain_Hypothalamus
ALCP	ENSG00000005981.12	ASB4	-1.45	-0.01	1.48E-01	0.02	0.10	5.51E-05	20	44	44	5.82E-01	Brain_Hypothalamus
ALCP	ENSG00000115661.13	STK16	1.45	0.06	1.48E-01	0.00	0.04	2.04E-02	5	14	14	5.82E-01	Brain_Hypothalamus
ALCP	ENSG00000232229.5	LINC00865	-1.45	-0.01	1.48E-01	0.02	0.57	3.83E-35	11	26	26	5.82E-01	Brain_Hypothalamus
ALCP	ENSG00000186897.4	C1QL4	-1.45	-0.03	1.48E-01	0.00	0.03	4.58E-02	8	11	11	5.82E-01	Brain_Hypothalamus
ALCP	ENSG00000213699.8	SLC35F6	1.44	0.02	1.49E-01	0.00	0.03	2.59E-02	13	18	18	5.84E-01	Brain_Hypothalamus
ALCP	ENSG00000184647.10	PRSS55	-1.44	-0.01	1.49E-01	0.02	0.11	4.30E-05	9	25	25	5.84E-01	Brain_Hypothalamus
ALCP	ENSG00000164615.4	CAMLG	1.44	0.01	1.49E-01	0.03	0.26	2.34E-12	7	9	9	5.84E-01	Brain_Hypothalamus
ALCP	ENSG00000249381.1	LINC00500	-1.44	-0.01	1.50E-01	0.05	0.37	2.99E-18	19	38	38	5.85E-01	Brain_Hypothalamus
ALCP	ENSG00000244045.12	TMEM199	1.44	0.01	1.50E-01	0.01	0.11	1.58E-05	6	8	8	5.85E-01	Brain_Hypothalamus
ALCP	ENSG00000161267.11	BDH1	-1.44	-0.04	1.50E-01	0.00	0.04	1.31E-02	11	20	20	5.85E-01	Brain_Hypothalamus
ALCP	ENSG00000214046.8	SMIM7	-1.44	-0.02	1.50E-01	0.01	0.05	5.77E-03	15	27	27	5.85E-01	Brain_Hypothalamus
ALCP	ENSG00000135624.15	CCT7	1.44	0.03	1.50E-01	0.00	0.05	6.53E-03	4	10	10	5.86E-01	Brain_Hypothalamus
ALCP	ENSG00000101557.14	USP14	-1.44	-0.04	1.50E-01	0.00	0.08	2.67E-04	20	33	33	5.86E-01	Brain_Hypothalamus
ALCP	ENSG00000242616.3	GNG10	-1.44	-0.01	1.51E-01	0.01	0.29	4.33E-13	13	20	20	5.86E-01	Brain_Hypothalamus
ALCP	ENSG00000138135.6	CH25H	1.44	0.04	1.51E-01	0.00	0.09	1.56E-04	9	23	23	5.86E-01	Brain_Hypothalamus
ALCP	ENSG00000100288.19	CHKB	-1.43	-0.02	1.51E-01	0.01	0.13	9.16E-06	13	52	52	5.86E-01	Brain_Hypothalamus
ALCP	ENSG00000107099.15	DOCK8	1.43	0.02	1.52E-01	0.00	0.12	1.14E-05	14	45	45	5.86E-01	Brain_Hypothalamus
ALCP	ENSG00000143156.13	NME7	-1.43	-0.02	1.52E-01	0.01	0.03	3.35E-02	21	36	36	5.86E-01	Brain_Hypothalamus
ALCP	ENSG00000234572.1	LINC01800	-1.43	-0.01	1.52E-01	0.02	0.03	4.36E-02	44	109	109	5.86E-01	Brain_Hypothalamus
ALCP	ENSG00000136824.18	SMC2	-1.43	-0.01	1.53E-01	0.04	0.36	3.12E-17	43	48	48	5.86E-01	Brain_Hypothalamus
ALCP	ENSG00000037757.13	MRI1	-1.43	-0.01	1.53E-01	0.02	0.26	5.84E-12	20	38	38	5.86E-01	Brain_Hypothalamus
ALCP	ENSG00000173457.10	PPP1R14B	-1.43	-0.03	1.53E-01	0.00	0.07	9.66E-04	46	76	76	5.86E-01	Brain_Hypothalamus
ALCP	ENSG00000167525.13	PROCA1	1.43	0.03	1.53E-01	0.00	0.15	6.04E-07	23	36	36	5.86E-01	Brain_Hypothalamus
ALCP	ENSG00000256092.2	RP13-942N8.1	1.43	0.01	1.53E-01	0.01	0.14	1.32E-06	53	100	100	5.86E-01	Brain_Hypothalamus
ALCP	ENSG00000139433.9	GLTP	1.43	0.04	1.53E-01	0.00	0.05	6.52E-03	12	18	18	5.86E-01	Brain_Hypothalamus
ALCP	ENSG00000228798.1	AP000473.5	1.43	0.02	1.53E-01	0.00	0.07	1.38E-03	6	28	28	5.86E-01	Brain_Hypothalamus
ALCP	ENSG00000152056.16	AP1S3	-1.43	-0.01	1.54E-01	0.01	0.06	2.67E-03	15	31	31	5.86E-01	Brain_Hypothalamus
ALCP	ENSG00000141219.15	C17orf80	-1.43	-0.01	1.54E-01	0.01	0.13	4.14E-06	18	33	33	5.86E-01	Brain_Hypothalamus
ALCP	ENSG00000164035.9	EMCN	-1.43	-0.02	1.54E-01	0.00	0.15	6.06E-07	27	43	43	5.86E-01	Brain_Hypothalamus
ALCP	ENSG00000259459.5	RP11-321G12.1	-1.43	-0.02	1.54E-01	0.01	0.31	3.89E-14	5	17	17	5.86E-01	Brain_Hypothalamus
ALCP	ENSG00000100271.16	TTLL1	-1.43	-0.02	1.54E-01	0.00	0.24	9.12E-11	13	25	25	5.86E-01	Brain_Hypothalamus
ALCP	ENSG00000204991.10	SPIRE2	-1.43	-0.02	1.54E-01	0.00	0.21	4.51E-09	7	17	17	5.86E-01	Brain_Hypothalamus
ALCP	ENSG00000116147.16	TNR	-1.42	-0.05	1.54E-01	0.00	0.05	5.58E-03	12	33	33	5.86E-01	Brain_Hypothalamus
ALCP	ENSG00000118690.12	ARMC2	-1.42	-0.05	1.54E-01	0.00	0.08	2.99E-04	21	43	43	5.86E-01	Brain_Hypothalamus
ALCP	ENSG00000154518.9	ATP5G3	1.42	0.04	1.54E-01	0.00	0.08	2.50E-04	21	36	36	5.86E-01	Brain_Hypothalamus
ALCP	ENSG00000188130.13	MAPK12	1.42	0.01	1.55E-01	0.03	0.28	5.50E-13	4	6	6	5.86E-01	Brain_Hypothalamus
ALCP	ENSG00000108379.9	WNT3	-1.42	-0.04	1.55E-01	0.00	0.53	5.95E-31	10	20	20	5.86E-01	Brain_Hypothalamus
ALCP	ENSG00000205611.4	LINC01597	-1.42	-0.01	1.55E-01	0.01	0.12	1.41E-05	5	9	9	5.86E-01	Brain_Hypothalamus
ALCP	ENSG00000136870.10	ZNF189	1.42	0.06	1.55E-01	0.00	0.05	4.58E-03	6	14	14	5.86E-01	Brain_Hypothalamus
ALCP	ENSG00000118680.12	MYL12B	-1.42	-0.04	1.55E-01	0.00	0.03	4.12E-02	2	2	2	5.86E-01	Brain_Hypothalamus
ALCP	ENSG00000137411.16	VARS2	1.42	0.00	1.56E-01	0.06	0.40	4.51E-19	65	73	73	5.86E-01	Brain_Hypothalamus
ALCP	ENSG00000196739.14	COL27A1	1.42	0.06	1.56E-01	0.00	0.06	3.52E-03	18	57	57	5.86E-01	Brain_Hypothalamus
ALCP	ENSG00000141485.16	SLC13A5	1.42	0.03	1.56E-01	0.00	0.03	2.78E-02	10	28	28	5.86E-01	Brain_Hypothalamus
ALCP	ENSG00000197563.10	PIGN	1.42	0.02	1.56E-01	0.01	0.08	5.53E-04	16	18	18	5.86E-01	Brain_Hypothalamus
ALCP	ENSG00000161328.10	LRRC56	1.42	0.02	1.56E-01	0.00	0.08	6.58E-04	6	6	6	5.86E-01	Brain_Hypothalamus
ALCP	ENSG00000160867.14	FGFR4	1.42	0.01	1.56E-01	0.02	0.11	5.39E-05	17	68	68	5.86E-01	Brain_Hypothalamus
ALCP	ENSG00000273218.1	LLNLR-246C6.1	-1.42	-0.02	1.57E-01	0.00	0.04	1.28E-02	9	15	15	5.86E-01	Brain_Hypothalamus
ALCP	ENSG00000198203.9	SULT1C2	1.42	0.01	1.57E-01	0.04	0.41	4.70E-20	3	12	12	5.86E-01	Brain_Hypothalamus
ALCP	ENSG00000137177.19	KIF13A	1.42	0.08	1.57E-01	0.00	0.03	3.71E-02	2	2	2	5.86E-01	Brain_Hypothalamus
ALCP	ENSG00000274184.1	RP11-158H5.8	-1.42	-0.07	1.57E-01	0.00	0.09	2.93E-04	26	38	38	5.86E-01	Brain_Hypothalamus
ALCP	ENSG00000258413.1	RP11-665C16.6	1.41	0.02	1.57E-01	0.00	0.08	3.50E-04	25	53	53	5.86E-01	Brain_Hypothalamus
ALCP	ENSG00000148296.6	SURF6	1.41	0.01	1.57E-01	0.02	0.26	1.93E-11	9	19	19	5.86E-01	Brain_Hypothalamus
ALCP	ENSG00000005700.14	IBTK	1.41	0.03	1.57E-01	0.01	0.03	2.52E-02	28	44	44	5.86E-01	Brain_Hypothalamus
ALCP	ENSG00000183654.8	11-Mar	-1.41	-0.05	1.57E-01	0.00	0.05	7.95E-03	9	16	16	5.86E-01	Brain_Hypothalamus
ALCP	ENSG00000277767.1	RP11-365P13.5	1.41	0.01	1.58E-01	0.03	0.27	2.35E-12	11	27	27	5.86E-01	Brain_Hypothalamus
ALCP	ENSG00000166800.9	LDHAL6A	1.41	0.01	1.58E-01	0.10	0.33	6.32E-15	24	40	40	5.86E-01	Brain_Hypothalamus
ALCP	ENSG00000160321.14	ZNF208	-1.41	-0.01	1.58E-01	0.01	0.13	8.30E-06	65	103	103	5.87E-01	Brain_Hypothalamus
ALCP	ENSG00000127364.3	TAS2R4	-1.41	0.00	1.58E-01	0.12	0.41	8.88E-20	51	71	71	5.88E-01	Brain_Hypothalamus
ALCP	ENSG00000175600.15	SUGCT	1.41	0.02	1.59E-01	0.01	0.03	2.94E-02	28	58	58	5.88E-01	Brain_Hypothalamus
ALCP	ENSG00000162869.15	PPP1R21	1.41	0.01	1.59E-01	0.02	0.10	1.07E-04	21	40	40	5.88E-01	Brain_Hypothalamus
ALCP	ENSG00000183281.14	PLGLB1	-1.41	-0.01	1.60E-01	0.02	0.05	4.64E-03	27	64	64	5.92E-01	Brain_Hypothalamus
ALCP	ENSG00000186510.11	CLCNKA	1.40	0.02	1.60E-01	0.01	0.23	2.30E-10	3	9	9	5.92E-01	Brain_Hypothalamus
ALCP	ENSG00000254531.1	FLJ20021	-1.40	-0.04	1.61E-01	0.00	0.11	2.17E-05	16	44	44	5.92E-01	Brain_Hypothalamus
ALCP	ENSG00000161542.16	PRPSAP1	-1.40	-0.01	1.61E-01	0.03	0.23	7.55E-10	21	44	44	5.92E-01	Brain_Hypothalamus
ALCP	ENSG00000251518.1	LINC02110	-1.40	-0.03	1.62E-01	0.00	0.04	1.05E-02	12	23	23	5.96E-01	Brain_Hypothalamus
ALCP	ENSG00000115935.17	WIPF1	1.40	0.03	1.62E-01	0.00	0.07	9.97E-04	38	107	107	5.96E-01	Brain_Hypothalamus
ALCP	ENSG00000213676.10	ATF6B	1.40	0.02	1.63E-01	0.00	0.09	2.60E-04	6	8	8	5.97E-01	Brain_Hypothalamus
ALCP	ENSG00000106077.18	ABHD11	1.40	0.06	1.63E-01	0.00	0.09	1.27E-04	7	11	11	5.97E-01	Brain_Hypothalamus
ALCP	ENSG00000175701.10	LINC00116	1.39	0.02	1.63E-01	0.01	0.04	1.58E-02	29	48	48	5.97E-01	Brain_Hypothalamus
ALCP	ENSG00000269486.2	CTC-360G5.9	-1.39	-0.01	1.63E-01	0.02	0.14	8.40E-07	8	16	16	5.97E-01	Brain_Hypothalamus
ALCP	ENSG00000243789.10	JMJD7	-1.39	-0.02	1.63E-01	0.01	0.04	1.87E-02	14	20	20	5.98E-01	Brain_Hypothalamus
ALCP	ENSG00000177212.3	OR2T33	-1.39	-0.08	1.64E-01	0.00	0.03	4.46E-02	2	6	6	6.00E-01	Brain_Hypothalamus
ALCP	ENSG00000166881.9	NEMP1	1.39	0.01	1.65E-01	0.02	0.04	1.72E-02	38	49	49	6.01E-01	Brain_Hypothalamus
ALCP	ENSG00000260101.1	RP11-568N6.1	-1.39	-0.02	1.65E-01	0.00	0.03	3.40E-02	8	16	16	6.01E-01	Brain_Hypothalamus
ALCP	ENSG00000204531.17	POU5F1	-1.39	0.00	1.65E-01	0.14	0.21	2.31E-09	87	104	104	6.01E-01	Brain_Hypothalamus
ALCP	ENSG00000101190.12	TCFL5	-1.39	-0.03	1.66E-01	0.00	0.24	1.01E-10	4	13	13	6.01E-01	Brain_Hypothalamus
ALCP	ENSG00000123643.12	SLC36A1	1.39	0.03	1.66E-01	0.00	0.10	1.42E-04	5	19	19	6.01E-01	Brain_Hypothalamus
ALCP	ENSG00000125648.14	SLC25A23	-1.39	-0.02	1.66E-01	0.00	0.14	2.08E-06	17	29	29	6.01E-01	Brain_Hypothalamus
ALCP	ENSG00000167984.17	NLRC3	1.39	0.01	1.66E-01	0.06	0.37	5.96E-18	19	57	57	6.01E-01	Brain_Hypothalamus
ALCP	ENSG00000160963.13	COL26A1	1.39	0.01	1.66E-01	0.04	0.34	1.75E-15	45	71	71	6.01E-01	Brain_Hypothalamus
ALCP	ENSG00000180336.17	MEIOC	-1.39	-0.03	1.66E-01	0.00	0.09	2.90E-04	11	23	23	6.01E-01	Brain_Hypothalamus
ALCP	ENSG00000116544.11	DLGAP3	1.38	0.07	1.66E-01	0.00	0.03	4.83E-02	8	16	16	6.01E-01	Brain_Hypothalamus
ALCP	ENSG00000173113.6	TRMT112	1.38	0.01	1.67E-01	0.01	0.07	1.31E-03	44	79	79	6.02E-01	Brain_Hypothalamus
ALCP	ENSG00000102967.11	DHODH	-1.38	-0.01	1.67E-01	0.02	0.14	2.34E-06	6	9	9	6.02E-01	Brain_Hypothalamus
ALCP	ENSG00000137804.12	NUSAP1	-1.38	-0.01	1.67E-01	0.02	0.23	4.45E-10	19	26	26	6.02E-01	Brain_Hypothalamus
ALCP	ENSG00000172543.7	CTSW	1.38	0.01	1.67E-01	0.02	0.19	1.95E-08	23	37	37	6.02E-01	Brain_Hypothalamus
ALCP	ENSG00000130812.10	ANGPTL6	1.38	0.02	1.68E-01	0.01	0.11	2.82E-05	2	7	7	6.02E-01	Brain_Hypothalamus
ALCP	ENSG00000114544.16	SLC41A3	1.38	0.06	1.68E-01	0.00	0.14	2.55E-06	6	14	14	6.02E-01	Brain_Hypothalamus
ALCP	ENSG00000187048.12	CYP4A11	-1.38	-0.01	1.68E-01	0.01	0.14	2.91E-06	28	39	39	6.02E-01	Brain_Hypothalamus
ALCP	ENSG00000275409.1	RP11-131L12.4	-1.38	-0.03	1.68E-01	0.00	0.05	6.19E-03	12	19	19	6.03E-01	Brain_Hypothalamus
ALCP	ENSG00000214290.8	COLCA2	1.38	0.04	1.69E-01	0.00	0.05	5.54E-03	9	21	21	6.03E-01	Brain_Hypothalamus
ALCP	ENSG00000069974.15	RAB27A	-1.38	-0.04	1.69E-01	0.00	0.06	3.85E-03	5	13	13	6.03E-01	Brain_Hypothalamus
ALCP	ENSG00000057663.14	ATG5	1.38	0.02	1.69E-01	0.01	0.07	1.46E-03	37	81	81	6.03E-01	Brain_Hypothalamus
ALCP	ENSG00000075399.13	VPS9D1	-1.38	-0.38	1.69E-01	0.00	0.08	7.35E-04	1	5	5	6.03E-01	Brain_Hypothalamus
ALCP	ENSG00000101412.12	E2F1	1.37	0.02	1.69E-01	0.01	0.18	8.14E-08	3	9	9	6.04E-01	Brain_Hypothalamus
ALCP	ENSG00000014164.6	ZC3H3	1.37	0.18	1.70E-01	0.00	0.06	4.38E-03	2	21	21	6.05E-01	Brain_Hypothalamus
ALCP	ENSG00000103852.12	TTC23	-1.37	-0.01	1.70E-01	0.01	0.24	9.73E-11	21	51	51	6.05E-01	Brain_Hypothalamus
ALCP	ENSG00000171067.10	C11orf24	1.37	0.06	1.70E-01	0.00	0.07	1.14E-03	15	28	28	6.05E-01	Brain_Hypothalamus
ALCP	ENSG00000228789.6	HCG22	-1.37	-0.01	1.71E-01	0.01	0.03	3.20E-02	23	34	34	6.05E-01	Brain_Hypothalamus
ALCP	ENSG00000054219.10	LY75	1.37	0.07	1.71E-01	0.00	0.09	3.29E-04	4	9	9	6.05E-01	Brain_Hypothalamus
ALCP	ENSG00000115649.15	CNPPD1	-1.37	-0.02	1.71E-01	0.01	0.11	5.16E-05	14	43	43	6.05E-01	Brain_Hypothalamus
ALCP	ENSG00000088053.11	GP6	1.37	0.01	1.71E-01	0.01	0.04	1.76E-02	20	53	53	6.05E-01	Brain_Hypothalamus
ALCP	ENSG00000243317.7	C7orf73	1.37	0.02	1.71E-01	0.01	0.06	3.98E-03	16	31	31	6.05E-01	Brain_Hypothalamus
ALCP	ENSG00000166997.7	CNPY4	1.37	0.01	1.71E-01	0.02	0.09	1.20E-04	57	96	96	6.05E-01	Brain_Hypothalamus
ALCP	ENSG00000136169.16	SETDB2	-1.37	-0.30	1.72E-01	0.00	0.05	8.30E-03	5	10	10	6.05E-01	Brain_Hypothalamus
ALCP	ENSG00000186283.13	TOR3A	1.37	0.02	1.72E-01	0.00	0.03	2.55E-02	9	20	20	6.05E-01	Brain_Hypothalamus
ALCP	ENSG00000204147.9	ASAH2B	1.37	0.01	1.72E-01	0.01	0.16	3.70E-07	11	13	13	6.05E-01	Brain_Hypothalamus
ALCP	ENSG00000135248.15	FAM71F1	1.36	0.02	1.72E-01	0.01	0.16	7.11E-07	10	14	14	6.07E-01	Brain_Hypothalamus
ALCP	ENSG00000114988.11	LMAN2L	-1.36	-0.05	1.73E-01	0.00	0.04	1.35E-02	2	3	3	6.07E-01	Brain_Hypothalamus
ALCP	ENSG00000166819.11	PLIN1	-1.36	-0.04	1.73E-01	0.00	0.03	3.30E-02	2	3	3	6.07E-01	Brain_Hypothalamus
ALCP	ENSG00000153291.15	SLC25A27	-1.36	0.00	1.74E-01	0.13	0.58	1.13E-32	15	16	16	6.07E-01	Brain_Hypothalamus
ALCP	ENSG00000164983.7	TMEM65	-1.36	-0.04	1.74E-01	0.00	0.12	6.69E-06	4	15	15	6.07E-01	Brain_Hypothalamus
ALCP	ENSG00000147419.17	CCDC25	-1.36	-0.03	1.74E-01	0.00	0.17	1.17E-07	25	60	60	6.07E-01	Brain_Hypothalamus
ALCP	ENSG00000155506.16	LARP1	1.36	0.03	1.74E-01	0.00	0.12	1.25E-05	29	66	66	6.07E-01	Brain_Hypothalamus
ALCP	ENSG00000188269.8	OR7A5	-1.36	-0.02	1.74E-01	0.00	0.09	1.18E-04	3	4	4	6.07E-01	Brain_Hypothalamus
ALCP	ENSG00000141295.13	SCRN2	1.36	0.01	1.74E-01	0.02	0.12	1.45E-05	39	54	54	6.07E-01	Brain_Hypothalamus
ALCP	ENSG00000154059.9	IMPACT	1.36	0.06	1.74E-01	0.00	0.04	8.76E-03	21	33	33	6.07E-01	Brain_Hypothalamus
ALCP	ENSG00000158435.7	CNOT11	-1.36	-0.02	1.74E-01	0.00	0.03	3.51E-02	33	41	41	6.07E-01	Brain_Hypothalamus
ALCP	ENSG00000186446.11	ZNF501	-1.36	-0.08	1.75E-01	0.00	0.05	3.85E-03	15	30	30	6.07E-01	Brain_Hypothalamus
ALCP	ENSG00000180481.10	GLIPR1L2	-1.36	0.00	1.75E-01	0.07	0.54	5.03E-29	34	45	45	6.07E-01	Brain_Hypothalamus
ALCP	ENSG00000198453.12	ZNF568	-1.36	-0.01	1.75E-01	0.03	0.26	2.07E-11	26	41	41	6.07E-01	Brain_Hypothalamus
ALCP	ENSG00000117118.9	SDHB	1.36	0.04	1.75E-01	0.00	0.04	1.93E-02	6	35	35	6.07E-01	Brain_Hypothalamus
ALCP	ENSG00000120341.18	SEC16B	1.36	0.02	1.75E-01	0.00	0.03	1.91E-02	17	25	25	6.07E-01	Brain_Hypothalamus
ALCP	ENSG00000276251.1	CTB-32O4.3	-1.35	-0.01	1.76E-01	0.01	0.09	1.46E-04	45	63	63	6.07E-01	Brain_Hypothalamus
ALCP	ENSG00000152527.13	PLEKHH2	1.35	0.01	1.76E-01	0.01	0.16	3.49E-07	9	24	24	6.07E-01	Brain_Hypothalamus
ALCP	ENSG00000095917.13	TPSD1	-1.35	-0.04	1.76E-01	0.00	0.09	1.63E-04	6	11	11	6.07E-01	Brain_Hypothalamus
ALCP	ENSG00000185105.5	MYADML2	1.35	0.08	1.76E-01	0.00	0.27	4.96E-12	11	26	26	6.07E-01	Brain_Hypothalamus
ALCP	ENSG00000135972.8	MRPS9	1.35	0.06	1.76E-01	0.00	0.16	2.40E-07	7	76	76	6.07E-01	Brain_Hypothalamus
ALCP	ENSG00000112210.11	RAB23	-1.35	-0.03	1.76E-01	0.00	0.03	2.21E-02	20	27	27	6.07E-01	Brain_Hypothalamus
ALCP	ENSG00000142230.11	SAE1	-1.35	-0.02	1.76E-01	0.00	0.03	3.29E-02	28	51	51	6.07E-01	Brain_Hypothalamus
ALCP	ENSG00000182173.12	TSEN54	1.35	0.06	1.77E-01	0.00	0.03	2.81E-02	4	7	7	6.09E-01	Brain_Hypothalamus
ALCP	ENSG00000139629.15	GALNT6	1.35	0.40	1.77E-01	0.00	0.03	3.37E-02	4	9	9	6.09E-01	Brain_Hypothalamus
ALCP	ENSG00000100116.16	GCAT	1.35	0.02	1.78E-01	0.00	0.06	2.96E-03	38	66	66	6.10E-01	Brain_Hypothalamus
ALCP	ENSG00000168237.17	GLYCTK	1.35	0.02	1.78E-01	0.00	0.03	3.35E-02	7	10	10	6.10E-01	Brain_Hypothalamus
ALCP	ENSG00000197958.12	RPL12	1.34	0.01	1.80E-01	0.02	0.28	5.83E-13	49	60	60	6.15E-01	Brain_Hypothalamus
ALCP	ENSG00000115524.15	SF3B1	1.34	0.31	1.80E-01	0.00	0.06	1.92E-03	9	27	27	6.16E-01	Brain_Hypothalamus
ALCP	ENSG00000141736.13	ERBB2	-1.34	-0.14	1.80E-01	0.00	0.04	2.14E-02	20	53	53	6.16E-01	Brain_Hypothalamus
ALCP	ENSG00000272444.1	RP11-1017G21.6	-1.34	-0.01	1.80E-01	0.02	0.05	3.32E-03	40	91	91	6.16E-01	Brain_Hypothalamus
ALCP	ENSG00000275383.1	RP11-615I2.6	-1.34	-0.01	1.81E-01	0.06	0.07	9.97E-04	73	109	109	6.17E-01	Brain_Hypothalamus
ALCP	ENSG00000130313.6	PGLS	1.34	0.02	1.81E-01	0.00	0.09	2.03E-04	10	25	25	6.18E-01	Brain_Hypothalamus
ALCP	ENSG00000219626.8	FAM228B	1.34	0.01	1.81E-01	0.02	0.13	5.05E-06	38	52	52	6.18E-01	Brain_Hypothalamus
ALCP	ENSG00000226251.5	RP11-15I11.3	-1.34	-0.03	1.82E-01	0.00	0.12	1.35E-05	12	23	23	6.18E-01	Brain_Hypothalamus
ALCP	ENSG00000164535.14	DAGLB	-1.33	-0.02	1.82E-01	0.00	0.06	2.50E-03	2	15	15	6.18E-01	Brain_Hypothalamus
ALCP	ENSG00000174721.9	FGFBP3	1.33	0.01	1.82E-01	0.01	0.10	1.22E-04	19	33	33	6.18E-01	Brain_Hypothalamus
ALCP	ENSG00000188690.12	UROS	1.33	0.03	1.82E-01	0.00	0.26	1.56E-11	13	39	39	6.18E-01	Brain_Hypothalamus
ALCP	ENSG00000251410.1	AC007106.1	-1.33	0.00	1.82E-01	0.05	0.13	2.84E-06	83	125	125	6.18E-01	Brain_Hypothalamus
ALCP	ENSG00000080345.17	RIF1	1.33	0.14	1.83E-01	0.00	0.15	1.45E-06	12	53	53	6.19E-01	Brain_Hypothalamus
ALCP	ENSG00000186567.12	CEACAM19	-1.33	-0.06	1.84E-01	0.00	0.10	5.89E-05	23	47	47	6.22E-01	Brain_Hypothalamus
ALCP	ENSG00000142082.14	SIRT3	1.33	0.05	1.84E-01	0.00	0.17	1.74E-07	14	30	30	6.22E-01	Brain_Hypothalamus
ALCP	ENSG00000257335.8	MGAM	1.33	0.01	1.85E-01	0.03	0.20	8.66E-09	15	49	49	6.23E-01	Brain_Hypothalamus
ALCP	ENSG00000137135.17	ARHGEF39	-1.33	-0.01	1.85E-01	0.03	0.14	2.48E-06	20	24	24	6.23E-01	Brain_Hypothalamus
ALCP	ENSG00000166199.12	ALKBH3	1.33	0.02	1.85E-01	0.00	0.12	1.31E-05	21	32	32	6.24E-01	Brain_Hypothalamus
ALCP	ENSG00000103932.11	RPAP1	1.32	0.01	1.86E-01	0.02	0.19	4.46E-08	7	12	12	6.24E-01	Brain_Hypothalamus
ALCP	ENSG00000174705.12	SH3PXD2B	-1.32	-0.03	1.86E-01	0.00	0.10	7.08E-05	3	7	7	6.25E-01	Brain_Hypothalamus
ALCP	ENSG00000228421.2	AC005013.5	-1.32	-0.03	1.86E-01	0.00	0.06	3.20E-03	7	24	24	6.25E-01	Brain_Hypothalamus
ALCP	ENSG00000174080.10	CTSF	1.32	0.01	1.87E-01	0.01	0.12	1.80E-05	13	24	24	6.27E-01	Brain_Hypothalamus
ALCP	ENSG00000069869.15	NEDD4	-1.32	-0.10	1.87E-01	0.00	0.06	4.01E-03	6	7	7	6.27E-01	Brain_Hypothalamus
ALCP	ENSG00000051596.9	THOC3	-1.32	-0.02	1.87E-01	0.00	0.17	1.66E-07	7	54	54	6.28E-01	Brain_Hypothalamus
ALCP	ENSG00000180914.10	OXTR	1.31	0.01	1.89E-01	0.01	0.08	2.89E-04	3	6	6	6.31E-01	Brain_Hypothalamus
ALCP	ENSG00000197653.15	DNAH10	-1.31	-0.23	1.89E-01	0.00	0.04	9.70E-03	3	8	8	6.31E-01	Brain_Hypothalamus
ALCP	ENSG00000184110.14	EIF3C	-1.31	-0.02	1.89E-01	0.00	0.10	3.83E-05	9	21	21	6.31E-01	Brain_Hypothalamus
ALCP	ENSG00000169660.15	HEXDC	-1.31	-0.01	1.89E-01	0.02	0.17	1.28E-07	22	27	27	6.31E-01	Brain_Hypothalamus
ALCP	ENSG00000135447.16	PPP1R1A	-1.31	-0.02	1.90E-01	0.00	0.04	9.45E-03	2	6	6	6.31E-01	Brain_Hypothalamus
ALCP	ENSG00000146910.12	CNPY1	1.31	0.03	1.90E-01	0.00	0.06	3.08E-03	9	16	16	6.31E-01	Brain_Hypothalamus
ALCP	ENSG00000196247.11	ZNF107	-1.31	-0.01	1.90E-01	0.01	0.13	7.55E-06	13	13	13	6.31E-01	Brain_Hypothalamus
ALCP	ENSG00000171853.15	TRAPPC12	-1.31	-0.02	1.90E-01	0.01	0.07	1.19E-03	22	37	37	6.31E-01	Brain_Hypothalamus
ALCP	ENSG00000173272.15	MZT2A	1.31	0.01	1.90E-01	0.02	0.21	2.50E-09	25	56	56	6.31E-01	Brain_Hypothalamus
ALCP	ENSG00000261617.1	LINC02177	1.31	0.06	1.90E-01	0.00	0.03	4.57E-02	4	15	15	6.31E-01	Brain_Hypothalamus
ALCP	ENSG00000065526.10	SPEN	-1.31	-0.03	1.90E-01	0.00	0.14	3.48E-06	25	58	58	6.31E-01	Brain_Hypothalamus
ALCP	ENSG00000058404.19	CAMK2B	1.31	0.02	1.91E-01	0.00	0.20	4.23E-09	20	27	27	6.33E-01	Brain_Hypothalamus
ALCP	ENSG00000222014.5	RAB6C	-1.31	-0.03	1.91E-01	0.00	0.14	4.15E-06	6	19	19	6.33E-01	Brain_Hypothalamus
ALCP	ENSG00000156711.16	MAPK13	1.31	0.01	1.92E-01	0.01	0.25	5.92E-11	21	42	42	6.33E-01	Brain_Hypothalamus
ALCP	ENSG00000229017.6	LINC01277	-1.30	-0.02	1.93E-01	0.01	0.05	8.92E-03	10	32	32	6.36E-01	Brain_Hypothalamus
ALCP	ENSG00000109534.16	GAR1	-1.30	-0.47	1.93E-01	0.00	0.31	5.25E-14	5	14	14	6.36E-01	Brain_Hypothalamus
ALCP	ENSG00000152223.12	EPG5	1.30	0.03	1.94E-01	0.00	0.08	6.27E-04	5	15	15	6.37E-01	Brain_Hypothalamus
ALCP	ENSG00000197980.12	LEKR1	1.30	0.01	1.94E-01	0.02	0.09	8.68E-05	65	88	88	6.37E-01	Brain_Hypothalamus
ALCP	ENSG00000174775.16	HRAS	1.30	0.02	1.94E-01	0.00	0.23	3.45E-10	14	30	30	6.38E-01	Brain_Hypothalamus
ALCP	ENSG00000176715.15	ACSF3	-1.30	-0.04	1.95E-01	0.00	0.09	2.03E-04	3	10	10	6.39E-01	Brain_Hypothalamus
ALCP	ENSG00000243056.1	EIF4EBP3	-1.30	-0.03	1.95E-01	0.00	0.08	5.61E-04	23	38	38	6.40E-01	Brain_Hypothalamus
ALCP	ENSG00000164308.16	ERAP2	-1.30	0.00	1.95E-01	0.12	0.55	5.03E-31	50	65	65	6.40E-01	Brain_Hypothalamus
ALCP	ENSG00000233878.1	AC073133.1	-1.29	-0.02	1.95E-01	0.00	0.09	2.95E-04	15	23	23	6.40E-01	Brain_Hypothalamus
ALCP	ENSG00000270074.1	RP11-351I21.11	-1.29	-0.01	1.96E-01	0.02	0.08	4.04E-04	26	47	47	6.40E-01	Brain_Hypothalamus
ALCP	ENSG00000108830.9	RND2	-1.29	-0.02	1.96E-01	0.00	0.11	4.16E-05	6	16	16	6.40E-01	Brain_Hypothalamus
ALCP	ENSG00000124784.8	RIOK1	1.29	0.02	1.97E-01	0.00	0.10	1.17E-04	33	50	50	6.40E-01	Brain_Hypothalamus
ALCP	ENSG00000153885.14	KCTD15	1.29	0.02	1.97E-01	0.00	0.04	1.62E-02	5	26	26	6.40E-01	Brain_Hypothalamus
ALCP	ENSG00000126432.13	PRDX5	1.29	0.02	1.97E-01	0.01	0.07	9.59E-04	44	78	78	6.40E-01	Brain_Hypothalamus
ALCP	ENSG00000213471.9	TTLL13P	-1.29	-0.01	1.97E-01	0.01	0.03	3.54E-02	7	22	22	6.40E-01	Brain_Hypothalamus
ALCP	ENSG00000109832.13	DDX25	-1.29	-0.03	1.97E-01	0.00	0.03	4.71E-02	4	6	6	6.40E-01	Brain_Hypothalamus
ALCP	ENSG00000099995.18	SF3A1	-1.29	-0.01	1.97E-01	0.01	0.03	2.54E-02	22	41	41	6.40E-01	Brain_Hypothalamus
ALCP	ENSG00000142794.18	NBPF3	1.29	0.00	1.97E-01	0.11	0.56	2.09E-31	16	19	19	6.40E-01	Brain_Hypothalamus
ALCP	ENSG00000185115.5	NSMCE3	1.29	0.12	1.98E-01	0.00	0.03	3.39E-02	5	16	16	6.40E-01	Brain_Hypothalamus
ALCP	ENSG00000152760.9	TCTEX1D1	1.29	0.02	1.98E-01	0.00	0.12	2.32E-05	31	49	49	6.40E-01	Brain_Hypothalamus
ALCP	ENSG00000116698.21	SMG7	-1.29	-0.04	1.98E-01	0.00	0.06	3.54E-03	2	13	13	6.40E-01	Brain_Hypothalamus
ALCP	ENSG00000167766.18	ZNF83	1.28	0.01	1.99E-01	0.04	0.12	1.56E-05	59	111	111	6.44E-01	Brain_Hypothalamus
ALCP	ENSG00000151575.14	TEX9	-1.28	-0.01	1.99E-01	0.02	0.27	1.88E-12	22	34	34	6.44E-01	Brain_Hypothalamus
ALCP	ENSG00000120324.8	PCDHB10	1.28	0.01	1.99E-01	0.01	0.03	3.26E-02	47	64	64	6.44E-01	Brain_Hypothalamus
ALCP	ENSG00000141519.14	CCDC40	-1.28	-0.04	2.00E-01	0.00	0.41	1.81E-20	5	25	25	6.46E-01	Brain_Hypothalamus
ALCP	ENSG00000175390.13	EIF3F	-1.28	-0.02	2.00E-01	0.00	0.16	1.77E-07	23	43	43	6.46E-01	Brain_Hypothalamus
ALCP	ENSG00000117868.15	ESYT2	-1.28	-0.01	2.00E-01	0.01	0.07	8.18E-04	25	38	38	6.46E-01	Brain_Hypothalamus
ALCP	ENSG00000140263.13	SORD	-1.28	-0.02	2.01E-01	0.01	0.08	4.15E-04	4	6	6	6.46E-01	Brain_Hypothalamus
ALCP	ENSG00000142856.16	ITGB3BP	-1.28	-0.01	2.01E-01	0.04	0.55	1.35E-29	25	48	48	6.47E-01	Brain_Hypothalamus
ALCP	ENSG00000137877.9	SPTBN5	-1.28	-0.18	2.02E-01	0.00	0.26	1.59E-11	1	17	17	6.47E-01	Brain_Hypothalamus
ALCP	ENSG00000169519.20	METTL15	-1.28	-0.03	2.02E-01	0.00	0.05	6.88E-03	9	16	16	6.48E-01	Brain_Hypothalamus
ALCP	ENSG00000278023.5	RDM1	1.27	0.02	2.03E-01	0.01	0.07	8.88E-04	22	24	24	6.50E-01	Brain_Hypothalamus
ALCP	ENSG00000183688.4	RFLNB	-1.27	-0.01	2.03E-01	0.03	0.21	2.69E-09	11	24	24	6.51E-01	Brain_Hypothalamus
ALCP	ENSG00000104870.12	FCGRT	-1.27	-0.05	2.03E-01	0.00	0.10	1.06E-04	6	10	10	6.51E-01	Brain_Hypothalamus
ALCP	ENSG00000205571.13	SMN2	1.27	0.01	2.04E-01	0.02	0.16	5.25E-07	6	22	22	6.51E-01	Brain_Hypothalamus
ALCP	ENSG00000223802.7	CERS1	1.27	0.03	2.04E-01	0.00	0.08	3.34E-04	13	26	26	6.53E-01	Brain_Hypothalamus
ALCP	ENSG00000260947.1	RP11-384P7.7	1.27	0.00	2.05E-01	0.03	0.28	3.21E-13	26	38	38	6.53E-01	Brain_Hypothalamus
ALCP	ENSG00000164048.13	ZNF589	-1.27	-0.12	2.05E-01	0.00	0.33	5.06E-15	2	11	11	6.53E-01	Brain_Hypothalamus
ALCP	ENSG00000184845.3	DRD1	1.27	0.09	2.05E-01	0.00	0.08	2.95E-04	8	45	45	6.54E-01	Brain_Hypothalamus
ALCP	ENSG00000074657.13	ZNF532	-1.27	-0.01	2.06E-01	0.00	0.03	2.05E-02	19	49	49	6.54E-01	Brain_Hypothalamus
ALCP	ENSG00000101444.12	AHCY	1.26	0.01	2.06E-01	0.01	0.08	5.40E-04	16	24	24	6.54E-01	Brain_Hypothalamus
ALCP	ENSG00000230839.1	RP5-968J1.1	1.26	0.05	2.06E-01	0.00	0.08	4.07E-04	2	20	20	6.54E-01	Brain_Hypothalamus
ALCP	ENSG00000263667.1	RP3-416J7.4	1.26	0.03	2.06E-01	0.00	0.22	2.42E-10	2	11	11	6.54E-01	Brain_Hypothalamus
ALCP	ENSG00000086666.18	ZFAND6	1.26	0.04	2.06E-01	0.00	0.03	3.92E-02	21	55	55	6.54E-01	Brain_Hypothalamus
ALCP	ENSG00000170085.17	SIMC1	1.26	0.03	2.06E-01	0.00	0.03	2.37E-02	2	5	5	6.54E-01	Brain_Hypothalamus
ALCP	ENSG00000160803.7	UBQLN4	-1.26	-0.07	2.07E-01	0.00	0.08	3.39E-04	11	41	41	6.54E-01	Brain_Hypothalamus
ALCP	ENSG00000135406.13	PRPH	-1.26	-0.01	2.07E-01	0.01	0.09	1.30E-04	1	3	3	6.54E-01	Brain_Hypothalamus
ALCP	ENSG00000146535.13	GNA12	-1.26	-0.02	2.07E-01	0.00	0.07	8.33E-04	23	48	48	6.54E-01	Brain_Hypothalamus
ALCP	ENSG00000177363.4	LRRN4CL	-1.26	-0.01	2.07E-01	0.02	0.06	2.70E-03	22	30	30	6.54E-01	Brain_Hypothalamus
ALCP	ENSG00000118004.17	COLEC11	-1.26	-0.05	2.08E-01	0.00	0.28	3.08E-12	5	31	31	6.54E-01	Brain_Hypothalamus
ALCP	ENSG00000213923.11	CSNK1E	-1.26	-0.06	2.08E-01	0.00	0.04	1.01E-02	1	6	6	6.54E-01	Brain_Hypothalamus
ALCP	ENSG00000271151.1	RP11-394I13.2	-1.26	-0.02	2.08E-01	0.01	0.04	2.12E-02	21	39	39	6.54E-01	Brain_Hypothalamus
ALCP	ENSG00000277135.1	RP11-327J17.9	-1.26	-0.01	2.08E-01	0.02	0.16	2.83E-07	32	78	78	6.54E-01	Brain_Hypothalamus
ALCP	ENSG00000182600.9	C2orf82	-1.26	0.00	2.09E-01	0.07	0.31	3.18E-14	55	65	65	6.54E-01	Brain_Hypothalamus
ALCP	ENSG00000164414.17	SLC35A1	1.26	0.02	2.09E-01	0.00	0.05	7.51E-03	6	25	25	6.54E-01	Brain_Hypothalamus
ALCP	ENSG00000002016.17	RAD52	-1.26	-0.09	2.09E-01	0.00	0.06	3.26E-03	1	16	16	6.54E-01	Brain_Hypothalamus
ALCP	ENSG00000163634.11	THOC7	1.26	0.02	2.09E-01	0.00	0.05	4.59E-03	8	26	26	6.54E-01	Brain_Hypothalamus
ALCP	ENSG00000267475.1	CTD-2538C1.2	-1.26	-0.06	2.09E-01	0.00	0.03	3.60E-02	3	6	6	6.54E-01	Brain_Hypothalamus
ALCP	ENSG00000006634.7	DBF4	-1.26	-0.02	2.09E-01	0.00	0.06	3.34E-03	10	23	23	6.54E-01	Brain_Hypothalamus
ALCP	ENSG00000278238.1	RP11-245D16.4	1.25	0.09	2.10E-01	0.00	0.04	1.50E-02	10	28	28	6.55E-01	Brain_Hypothalamus
ALCP	ENSG00000272079.2	LA16c-380H5.5	1.25	0.11	2.10E-01	0.00	0.37	7.26E-18	2	10	10	6.56E-01	Brain_Hypothalamus
ALCP	ENSG00000181322.13	NME9	-1.25	-0.04	2.10E-01	0.00	0.17	2.06E-07	8	13	13	6.56E-01	Brain_Hypothalamus
ALCP	ENSG00000142453.11	CARM1	-1.25	-0.02	2.11E-01	0.00	0.05	8.63E-03	21	31	31	6.56E-01	Brain_Hypothalamus
ALCP	ENSG00000229117.8	RPL41	1.25	0.02	2.11E-01	0.00	0.04	2.16E-02	6	14	14	6.56E-01	Brain_Hypothalamus
ALCP	ENSG00000248518.1	RP11-231C18.2	-1.25	-0.01	2.11E-01	0.05	0.12	1.27E-05	49	90	90	6.56E-01	Brain_Hypothalamus
ALCP	ENSG00000237232.7	ZNF295-AS1	1.25	0.02	2.12E-01	0.00	0.40	8.74E-19	12	25	25	6.58E-01	Brain_Hypothalamus
ALCP	ENSG00000186407.6	CD300E	1.25	0.01	2.12E-01	0.03	0.08	6.91E-04	26	65	65	6.58E-01	Brain_Hypothalamus
ALCP	ENSG00000198860.11	TSEN15	1.25	0.03	2.13E-01	0.00	0.15	8.38E-07	11	39	39	6.58E-01	Brain_Hypothalamus
ALCP	ENSG00000221949.5	LINC01465	-1.25	-0.02	2.13E-01	0.00	0.04	9.97E-03	2	6	6	6.58E-01	Brain_Hypothalamus
ALCP	ENSG00000274245.1	RP11-357P18.2	1.25	0.01	2.13E-01	0.01	0.07	9.74E-04	14	37	37	6.58E-01	Brain_Hypothalamus
ALCP	ENSG00000148225.15	WDR31	1.24	0.03	2.13E-01	0.00	0.05	4.72E-03	3	3	3	6.58E-01	Brain_Hypothalamus
ALCP	ENSG00000183117.18	CSMD1	1.24	0.01	2.13E-01	0.01	0.17	8.67E-08	5	23	23	6.58E-01	Brain_Hypothalamus
ALCP	ENSG00000144712.11	CAND2	1.24	0.01	2.13E-01	0.01	0.19	7.19E-09	43	55	55	6.58E-01	Brain_Hypothalamus
ALCP	ENSG00000100731.15	PCNX1	-1.24	-0.02	2.13E-01	0.00	0.15	1.15E-06	15	41	41	6.58E-01	Brain_Hypothalamus
ALCP	ENSG00000165097.13	KDM1B	1.24	0.02	2.14E-01	0.00	0.06	3.92E-03	16	25	25	6.58E-01	Brain_Hypothalamus
ALCP	ENSG00000157191.19	NECAP2	-1.24	-0.10	2.15E-01	0.00	0.05	4.49E-03	7	43	43	6.58E-01	Brain_Hypothalamus
ALCP	ENSG00000159352.15	PSMD4	1.24	0.02	2.15E-01	0.00	0.06	3.76E-03	8	10	10	6.58E-01	Brain_Hypothalamus
ALCP	ENSG00000277692.1	RP11-358N2.2	-1.24	-0.01	2.15E-01	0.02	0.04	1.42E-02	31	67	67	6.58E-01	Brain_Hypothalamus
ALCP	ENSG00000123427.16	METTL21B	1.24	0.00	2.15E-01	0.08	0.44	5.30E-22	14	18	18	6.58E-01	Brain_Hypothalamus
ALCP	ENSG00000217555.12	CKLF	-1.24	-0.08	2.15E-01	0.00	0.03	4.27E-02	4	9	9	6.58E-01	Brain_Hypothalamus
ALCP	ENSG00000146833.15	TRIM4	-1.24	-0.01	2.15E-01	0.01	0.13	5.95E-06	25	25	25	6.58E-01	Brain_Hypothalamus
ALCP	ENSG00000147439.12	BIN3	1.24	0.01	2.16E-01	0.01	0.08	6.30E-04	18	45	45	6.58E-01	Brain_Hypothalamus
ALCP	ENSG00000203963.11	C1orf141	-1.24	-0.03	2.16E-01	0.00	0.04	9.85E-03	12	31	31	6.58E-01	Brain_Hypothalamus
ALCP	ENSG00000136514.2	RTP4	-1.24	-0.02	2.16E-01	0.01	0.08	5.21E-04	8	16	16	6.58E-01	Brain_Hypothalamus
ALCP	ENSG00000240859.1	AC093627.10	1.24	0.01	2.16E-01	0.01	0.14	3.06E-06	5	8	8	6.58E-01	Brain_Hypothalamus
ALCP	ENSG00000167815.11	PRDX2	-1.24	-0.04	2.16E-01	0.00	0.08	5.10E-04	9	10	10	6.58E-01	Brain_Hypothalamus
ALCP	ENSG00000126746.17	ZNF384	-1.24	-0.06	2.16E-01	0.00	0.06	1.63E-03	9	90	90	6.58E-01	Brain_Hypothalamus
ALCP	ENSG00000130348.11	QRSL1	1.24	0.01	2.16E-01	0.02	0.42	3.20E-21	26	46	46	6.58E-01	Brain_Hypothalamus
ALCP	ENSG00000162669.15	HFM1	-1.24	-0.03	2.16E-01	0.00	0.09	2.30E-04	21	28	28	6.58E-01	Brain_Hypothalamus
ALCP	ENSG00000187624.8	C17orf97	1.24	0.01	2.17E-01	0.01	0.17	5.08E-08	2	5	5	6.58E-01	Brain_Hypothalamus
ALCP	ENSG00000230606.10	AC159540.1	-1.23	-0.03	2.17E-01	0.00	0.14	1.21E-06	7	21	21	6.58E-01	Brain_Hypothalamus
ALCP	ENSG00000132824.13	SERINC3	1.23	0.08	2.17E-01	0.00	0.04	1.12E-02	2	12	12	6.58E-01	Brain_Hypothalamus
ALCP	ENSG00000189042.13	ZNF567	-1.23	-0.04	2.17E-01	0.00	0.03	4.87E-02	5	8	8	6.58E-01	Brain_Hypothalamus
ALCP	ENSG00000145506.13	NKD2	1.23	0.03	2.17E-01	0.01	0.14	2.31E-06	3	7	7	6.58E-01	Brain_Hypothalamus
ALCP	ENSG00000120337.8	TNFSF18	-1.23	-0.01	2.17E-01	0.02	0.04	1.62E-02	19	39	39	6.58E-01	Brain_Hypothalamus
ALCP	ENSG00000255455.2	RP11-890B15.3	-1.23	-0.01	2.17E-01	0.01	0.19	9.49E-09	13	18	18	6.58E-01	Brain_Hypothalamus
ALCP	ENSG00000159055.3	MIS18A	-1.23	-0.02	2.18E-01	0.00	0.06	2.26E-03	6	27	27	6.58E-01	Brain_Hypothalamus
ALCP	ENSG00000221829.9	FANCG	-1.23	-0.03	2.18E-01	0.00	0.17	9.31E-08	2	21	21	6.58E-01	Brain_Hypothalamus
ALCP	ENSG00000197646.7	PDCD1LG2	-1.23	-0.01	2.18E-01	0.02	0.11	4.33E-05	21	35	35	6.59E-01	Brain_Hypothalamus
ALCP	ENSG00000204540.10	PSORS1C1	-1.23	-0.01	2.19E-01	0.01	0.30	2.49E-13	19	32	32	6.59E-01	Brain_Hypothalamus
ALCP	ENSG00000015592.16	STMN4	1.23	9.22	2.19E-01	0.00	0.31	4.42E-14	14	20	20	6.59E-01	Brain_Hypothalamus
ALCP	ENSG00000167468.16	GPX4	1.23	0.02	2.19E-01	0.00	0.09	1.80E-04	22	46	46	6.59E-01	Brain_Hypothalamus
ALCP	ENSG00000241106.6	HLA-DOB	1.23	0.00	2.20E-01	0.20	0.41	6.66E-21	28	30	30	6.59E-01	Brain_Hypothalamus
ALCP	ENSG00000127311.9	HELB	-1.23	-0.01	2.20E-01	0.03	0.21	2.46E-09	13	29	29	6.59E-01	Brain_Hypothalamus
ALCP	ENSG00000136059.14	VILL	1.23	0.01	2.20E-01	0.01	0.23	7.00E-10	7	13	13	6.59E-01	Brain_Hypothalamus
ALCP	ENSG00000273493.1	RP11-80H18.4	1.23	0.01	2.20E-01	0.04	0.03	4.66E-02	38	76	76	6.59E-01	Brain_Hypothalamus
ALCP	ENSG00000259577.1	CERNA1	-1.23	-0.01	2.20E-01	0.03	0.25	5.39E-11	16	23	23	6.59E-01	Brain_Hypothalamus
ALCP	ENSG00000186230.6	ZNF749	-1.23	-0.01	2.20E-01	0.04	0.55	7.44E-30	8	11	11	6.59E-01	Brain_Hypothalamus
ALCP	ENSG00000104938.16	CLEC4M	1.23	0.01	2.20E-01	0.02	0.10	4.31E-05	7	13	13	6.59E-01	Brain_Hypothalamus
ALCP	ENSG00000185324.21	CDK10	1.23	0.04	2.20E-01	0.00	0.12	1.62E-05	4	13	13	6.59E-01	Brain_Hypothalamus
ALCP	ENSG00000232956.8	SNHG15	1.22	0.02	2.21E-01	0.00	0.05	1.06E-02	9	18	18	6.59E-01	Brain_Hypothalamus
ALCP	ENSG00000198890.7	PRMT6	-1.22	-0.18	2.21E-01	0.00	0.11	3.80E-05	3	12	12	6.59E-01	Brain_Hypothalamus
ALCP	ENSG00000165806.19	CASP7	1.22	0.01	2.21E-01	0.02	0.26	2.38E-11	47	84	84	6.59E-01	Brain_Hypothalamus
ALCP	ENSG00000120370.12	GORAB	1.22	0.02	2.21E-01	0.00	0.04	1.62E-02	30	36	36	6.59E-01	Brain_Hypothalamus
ALCP	ENSG00000197558.11	SSPO	1.22	0.03	2.22E-01	0.00	0.24	3.81E-11	6	17	17	6.61E-01	Brain_Hypothalamus
ALCP	ENSG00000139044.10	B4GALNT3	-1.22	-0.02	2.23E-01	0.00	0.03	2.40E-02	8	18	18	6.61E-01	Brain_Hypothalamus
ALCP	ENSG00000158158.11	CNNM4	-1.22	-0.02	2.23E-01	0.00	0.04	1.43E-02	10	12	12	6.61E-01	Brain_Hypothalamus
ALCP	ENSG00000108384.14	RAD51C	-1.22	-0.01	2.23E-01	0.04	0.34	1.89E-15	26	37	37	6.61E-01	Brain_Hypothalamus
ALCP	ENSG00000271344.1	RP11-274B21.9	-1.22	-0.01	2.23E-01	0.01	0.08	3.64E-04	39	55	55	6.61E-01	Brain_Hypothalamus
ALCP	ENSG00000113643.8	RARS	-1.22	-0.10	2.23E-01	0.00	0.04	1.53E-02	5	20	20	6.61E-01	Brain_Hypothalamus
ALCP	ENSG00000095539.15	SEMA4G	-1.22	-0.02	2.23E-01	0.01	0.07	3.05E-04	40	53	53	6.61E-01	Brain_Hypothalamus
ALCP	ENSG00000166130.14	IKBIP	1.22	0.05	2.23E-01	0.00	0.10	4.19E-05	7	15	15	6.61E-01	Brain_Hypothalamus
ALCP	ENSG00000114125.13	RNF7	-1.22	0.00	2.23E-01	0.00	0.03	4.97E-02	5	6	6	6.61E-01	Brain_Hypothalamus
ALCP	ENSG00000137310.11	TCF19	-1.22	0.00	2.24E-01	0.12	0.34	2.66E-15	92	95	95	6.61E-01	Brain_Hypothalamus
ALCP	ENSG00000261701.6	HPR	1.21	0.00	2.24E-01	0.12	0.55	8.46E-31	20	35	35	6.61E-01	Brain_Hypothalamus
ALCP	ENSG00000168913.6	ENHO	-1.21	-0.03	2.25E-01	0.00	0.05	4.52E-03	9	27	27	6.61E-01	Brain_Hypothalamus
ALCP	ENSG00000182348.6	ZNF804B	-1.21	-0.01	2.25E-01	0.01	0.05	7.96E-03	39	48	48	6.61E-01	Brain_Hypothalamus
ALCP	ENSG00000111912.19	NCOA7	-1.21	-0.02	2.25E-01	0.00	0.09	1.70E-04	67	112	112	6.61E-01	Brain_Hypothalamus
ALCP	ENSG00000081320.10	STK17B	1.21	0.03	2.25E-01	0.00	0.06	4.02E-03	2	5	5	6.61E-01	Brain_Hypothalamus
ALCP	ENSG00000124532.14	MRS2	-1.21	-0.01	2.25E-01	0.01	0.16	4.13E-07	28	44	44	6.61E-01	Brain_Hypothalamus
ALCP	ENSG00000005156.11	LIG3	1.21	0.01	2.25E-01	0.01	0.28	1.03E-12	12	29	29	6.61E-01	Brain_Hypothalamus
ALCP	ENSG00000204033.9	LRIT2	1.21	0.01	2.26E-01	0.02	0.03	2.76E-02	10	13	13	6.64E-01	Brain_Hypothalamus
ALCP	ENSG00000132305.20	IMMT	-1.21	-0.08	2.27E-01	0.00	0.15	9.86E-07	3	19	19	6.65E-01	Brain_Hypothalamus
ALCP	ENSG00000273409.2	RP11-480C22.1	1.21	0.02	2.27E-01	0.00	0.11	2.54E-05	3	5	5	6.65E-01	Brain_Hypothalamus
ALCP	ENSG00000263280.1	LA16c-325D7.2	1.21	0.01	2.27E-01	0.01	0.24	8.51E-11	21	41	41	6.65E-01	Brain_Hypothalamus
ALCP	ENSG00000107951.14	MTPAP	1.21	0.04	2.28E-01	0.00	0.07	8.31E-04	5	19	19	6.66E-01	Brain_Hypothalamus
ALCP	ENSG00000079337.15	RAPGEF3	-1.21	-0.01	2.28E-01	0.01	0.10	5.89E-05	17	25	25	6.66E-01	Brain_Hypothalamus
ALCP	ENSG00000176410.7	DNAJC30	-1.20	-0.01	2.29E-01	0.01	0.20	8.00E-09	4	11	11	6.67E-01	Brain_Hypothalamus
ALCP	ENSG00000133983.14	COX16	-1.20	-0.01	2.29E-01	0.01	0.04	1.07E-02	43	66	66	6.67E-01	Brain_Hypothalamus
ALCP	ENSG00000204792.2	LINC01291	1.20	0.02	2.29E-01	0.01	0.43	2.40E-23	6	21	21	6.67E-01	Brain_Hypothalamus
ALCP	ENSG00000176531.10	PHLDB3	1.20	0.01	2.30E-01	0.00	0.24	5.16E-11	23	36	36	6.69E-01	Brain_Hypothalamus
ALCP	ENSG00000182118.7	FAM89A	-1.20	-0.02	2.30E-01	0.00	0.08	3.21E-04	71	100	100	6.69E-01	Brain_Hypothalamus
ALCP	ENSG00000257139.1	RP11-320P7.2	-1.20	-0.01	2.30E-01	0.01	0.08	5.72E-04	25	68	68	6.69E-01	Brain_Hypothalamus
ALCP	ENSG00000100024.14	UPB1	-1.20	-0.01	2.30E-01	0.01	0.13	2.53E-06	1	7	7	6.69E-01	Brain_Hypothalamus
ALCP	ENSG00000103351.12	CLUAP1	-1.20	-0.01	2.31E-01	0.04	0.39	2.36E-18	7	24	24	6.70E-01	Brain_Hypothalamus
ALCP	ENSG00000270947.1	AC025811.3	1.20	0.01	2.32E-01	0.02	0.06	2.62E-03	44	74	74	6.70E-01	Brain_Hypothalamus
ALCP	ENSG00000259820.1	AC083843.1	1.20	0.02	2.32E-01	0.00	0.25	3.99E-11	33	60	60	6.70E-01	Brain_Hypothalamus
ALCP	ENSG00000151366.12	NDUFC2	-1.20	-0.02	2.32E-01	0.00	0.10	6.21E-05	12	24	24	6.70E-01	Brain_Hypothalamus
ALCP	ENSG00000171587.14	DSCAM	1.20	0.03	2.32E-01	0.01	0.08	4.55E-04	25	49	49	6.70E-01	Brain_Hypothalamus
ALCP	ENSG00000179639.10	FCER1A	1.19	0.01	2.32E-01	0.01	0.09	1.86E-04	5	8	8	6.70E-01	Brain_Hypothalamus
ALCP	ENSG00000125912.10	NCLN	-1.19	-0.03	2.33E-01	0.00	0.05	5.21E-03	9	18	18	6.70E-01	Brain_Hypothalamus
ALCP	ENSG00000173369.15	C1QB	-1.19	-0.03	2.33E-01	0.00	0.12	7.09E-06	1	4	4	6.70E-01	Brain_Hypothalamus
ALCP	ENSG00000169857.7	AVEN	1.19	0.01	2.33E-01	0.01	0.17	7.98E-08	8	15	15	6.70E-01	Brain_Hypothalamus
ALCP	ENSG00000227066.1	RP3-340N1.2	-1.19	0.00	2.33E-01	0.07	0.30	9.31E-14	4	5	5	6.70E-01	Brain_Hypothalamus
ALCP	ENSG00000258955.1	LINC00519	-1.19	-0.22	2.33E-01	0.00	0.05	6.08E-03	4	44	44	6.70E-01	Brain_Hypothalamus
ALCP	ENSG00000188039.13	NWD1	-1.19	-0.03	2.34E-01	0.00	0.04	2.34E-02	1	1	1	6.70E-01	Brain_Hypothalamus
ALCP	ENSG00000255693.1	RP11-766N7.3	1.19	0.03	2.34E-01	0.00	0.06	1.99E-03	5	21	21	6.70E-01	Brain_Hypothalamus
ALCP	ENSG00000147654.14	EBAG9	-1.19	-0.01	2.34E-01	0.01	0.14	8.77E-07	55	75	75	6.70E-01	Brain_Hypothalamus
ALCP	ENSG00000213722.8	DDAH2	1.19	0.01	2.34E-01	0.01	0.03	3.28E-02	21	26	26	6.70E-01	Brain_Hypothalamus
ALCP	ENSG00000135127.11	BICDL1	1.19	0.02	2.34E-01	0.00	0.11	2.50E-05	11	12	12	6.70E-01	Brain_Hypothalamus
ALCP	ENSG00000008283.15	CYB561	1.19	0.03	2.34E-01	0.00	0.31	7.50E-15	2	21	21	6.70E-01	Brain_Hypothalamus
ALCP	ENSG00000065457.10	ADAT1	-1.19	-0.03	2.35E-01	0.00	0.07	1.21E-03	6	12	12	6.70E-01	Brain_Hypothalamus
ALCP	ENSG00000042493.15	CAPG	1.19	0.02	2.35E-01	0.00	0.18	2.04E-08	31	59	59	6.70E-01	Brain_Hypothalamus
ALCP	ENSG00000134253.9	TRIM45	1.19	0.24	2.35E-01	0.00	0.08	2.89E-04	1	13	13	6.70E-01	Brain_Hypothalamus
ALCP	ENSG00000274400.1	RP11-294N21.3	1.19	0.02	2.35E-01	0.00	0.05	9.27E-03	6	16	16	6.70E-01	Brain_Hypothalamus
ALCP	ENSG00000109180.14	OCIAD1	-1.19	-0.04	2.36E-01	0.00	0.08	5.95E-04	5	21	21	6.70E-01	Brain_Hypothalamus
ALCP	ENSG00000132507.17	EIF5A	-1.19	-0.01	2.36E-01	0.01	0.14	1.77E-06	3	6	6	6.70E-01	Brain_Hypothalamus
ALCP	ENSG00000281404.1	LINC01176	-1.19	-0.08	2.36E-01	0.00	0.15	4.68E-07	4	11	11	6.70E-01	Brain_Hypothalamus
ALCP	ENSG00000151208.16	DLG5	-1.19	-0.02	2.36E-01	0.00	0.19	1.18E-08	11	19	19	6.70E-01	Brain_Hypothalamus
ALCP	ENSG00000254087.7	LYN	1.18	0.07	2.36E-01	0.00	0.07	1.34E-03	13	27	27	6.70E-01	Brain_Hypothalamus
ALCP	ENSG00000171806.11	METTL18	1.18	0.00	2.36E-01	0.05	0.23	4.85E-10	79	101	101	6.70E-01	Brain_Hypothalamus
ALCP	ENSG00000166183.15	ASPG	1.18	0.01	2.36E-01	0.01	0.05	5.15E-03	18	40	40	6.71E-01	Brain_Hypothalamus
ALCP	ENSG00000205809.9	KLRC2	1.18	0.00	2.37E-01	0.11	0.44	1.86E-23	41	72	72	6.72E-01	Brain_Hypothalamus
ALCP	ENSG00000108559.11	NUP88	1.18	0.01	2.37E-01	0.01	0.07	8.09E-04	12	20	20	6.73E-01	Brain_Hypothalamus
ALCP	ENSG00000230873.8	STMND1	-1.18	-0.04	2.38E-01	0.00	0.03	2.62E-02	8	16	16	6.73E-01	Brain_Hypothalamus
ALCP	ENSG00000025434.18	NR1H3	-1.18	-0.02	2.38E-01	0.00	0.03	4.39E-02	9	12	12	6.74E-01	Brain_Hypothalamus
ALCP	ENSG00000116199.11	FAM20B	-1.18	-0.02	2.39E-01	0.00	0.10	9.25E-05	13	17	17	6.75E-01	Brain_Hypothalamus
ALCP	ENSG00000050426.15	LETMD1	1.18	0.01	2.39E-01	0.03	0.07	9.57E-04	91	136	136	6.75E-01	Brain_Hypothalamus
ALCP	ENSG00000154252.11	GAL3ST2	-1.17	-0.03	2.40E-01	0.00	0.03	3.60E-02	2	10	10	6.78E-01	Brain_Hypothalamus
ALCP	ENSG00000251350.1	LVCAT1	-1.17	-0.01	2.40E-01	0.06	0.20	4.14E-09	32	43	43	6.78E-01	Brain_Hypothalamus
ALCP	ENSG00000108187.15	PBLD	-1.17	-0.01	2.41E-01	0.01	0.09	1.39E-04	55	73	73	6.78E-01	Brain_Hypothalamus
ALCP	ENSG00000135968.20	GCC2	-1.17	-0.04	2.41E-01	0.00	0.03	4.19E-02	14	29	29	6.78E-01	Brain_Hypothalamus
ALCP	ENSG00000229352.1	AC007563.3	1.17	0.02	2.41E-01	0.00	0.12	1.26E-05	23	39	39	6.78E-01	Brain_Hypothalamus
ALCP	ENSG00000257949.6	TEN1	-1.17	-0.01	2.41E-01	0.05	0.41	2.58E-20	10	11	11	6.78E-01	Brain_Hypothalamus
ALCP	ENSG00000232629.8	HLA-DQB2	1.17	0.00	2.42E-01	0.07	0.46	2.38E-23	37	51	51	6.78E-01	Brain_Hypothalamus
ALCP	ENSG00000066032.18	CTNNA2	-1.17	-0.02	2.42E-01	0.00	0.05	7.31E-03	12	21	21	6.78E-01	Brain_Hypothalamus
ALCP	ENSG00000167555.13	ZNF528	1.17	0.02	2.43E-01	0.00	0.27	1.97E-12	26	44	44	6.80E-01	Brain_Hypothalamus
ALCP	ENSG00000150281.6	CTF1	-1.17	-0.02	2.43E-01	0.01	0.04	1.41E-02	13	32	32	6.80E-01	Brain_Hypothalamus
ALCP	ENSG00000196208.13	GREB1	-1.17	-0.04	2.43E-01	0.00	0.05	6.66E-03	13	43	43	6.81E-01	Brain_Hypothalamus
ALCP	ENSG00000175575.12	PAAF1	-1.17	-0.01	2.43E-01	0.02	0.22	1.77E-09	51	60	60	6.81E-01	Brain_Hypothalamus
ALCP	ENSG00000270127.2	RP11-526I2.5	1.16	0.00	2.44E-01	0.05	0.49	7.16E-27	4	10	10	6.83E-01	Brain_Hypothalamus
ALCP	ENSG00000115665.8	SLC5A7	-1.16	-0.01	2.45E-01	0.01	0.07	1.07E-03	9	23	23	6.84E-01	Brain_Hypothalamus
ALCP	ENSG00000184164.14	CRELD2	1.16	0.01	2.46E-01	0.01	0.17	1.30E-07	17	30	30	6.86E-01	Brain_Hypothalamus
ALCP	ENSG00000110660.14	SLC35F2	1.16	0.01	2.46E-01	0.03	0.18	3.40E-08	71	117	117	6.86E-01	Brain_Hypothalamus
ALCP	ENSG00000234177.5	LINC01114	1.16	0.07	2.46E-01	0.00	0.04	2.07E-02	6	12	12	6.86E-01	Brain_Hypothalamus
ALCP	ENSG00000138615.5	CILP	-1.16	-0.03	2.47E-01	0.00	0.04	1.49E-02	5	28	28	6.87E-01	Brain_Hypothalamus
ALCP	ENSG00000173226.16	IQCB1	1.16	0.00	2.47E-01	0.15	0.46	6.12E-23	65	89	89	6.87E-01	Brain_Hypothalamus
ALCP	ENSG00000188171.15	ZNF626	-1.16	-0.03	2.47E-01	0.00	0.15	1.17E-06	23	69	69	6.87E-01	Brain_Hypothalamus
ALCP	ENSG00000158022.6	TRIM63	-1.16	-0.01	2.47E-01	0.02	0.16	2.68E-07	18	24	24	6.87E-01	Brain_Hypothalamus
ALCP	ENSG00000254872.3	RP13-870H17.3	1.16	0.01	2.48E-01	0.01	0.14	1.59E-06	10	11	11	6.88E-01	Brain_Hypothalamus
ALCP	ENSG00000169629.11	RGPD8	-1.15	-0.01	2.49E-01	0.03	0.37	3.01E-17	33	48	48	6.89E-01	Brain_Hypothalamus
ALCP	ENSG00000086232.12	EIF2AK1	-1.15	-0.01	2.49E-01	0.01	0.07	8.02E-04	12	23	23	6.90E-01	Brain_Hypothalamus
ALCP	ENSG00000115350.11	POLE4	-1.15	-0.02	2.49E-01	0.00	0.12	8.60E-06	17	52	52	6.90E-01	Brain_Hypothalamus
ALCP	ENSG00000213096.10	ZNF254	-1.15	-0.05	2.50E-01	0.00	0.03	2.86E-02	1	5	5	6.90E-01	Brain_Hypothalamus
ALCP	ENSG00000104369.4	JPH1	1.15	0.03	2.51E-01	0.00	0.08	4.63E-04	6	8	8	6.92E-01	Brain_Hypothalamus
ALCP	ENSG00000158186.12	MRAS	-1.15	-0.01	2.51E-01	0.01	0.06	4.54E-03	63	94	94	6.92E-01	Brain_Hypothalamus
ALCP	ENSG00000105186.15	ANKRD27	-1.15	-0.01	2.51E-01	0.01	0.05	4.58E-03	31	45	45	6.93E-01	Brain_Hypothalamus
ALCP	ENSG00000064652.10	SNX24	1.15	0.02	2.52E-01	0.01	0.12	2.34E-05	12	21	21	6.94E-01	Brain_Hypothalamus
ALCP	ENSG00000152076.18	CCDC74B	-1.15	-0.02	2.52E-01	0.00	0.07	1.54E-03	16	28	28	6.94E-01	Brain_Hypothalamus
ALCP	ENSG00000228049.7	POLR2J2	-1.14	0.00	2.53E-01	0.12	0.29	5.67E-14	12	35	35	6.97E-01	Brain_Hypothalamus
ALCP	ENSG00000162994.15	CLHC1	-1.14	-0.02	2.54E-01	0.00	0.08	3.62E-04	8	20	20	6.97E-01	Brain_Hypothalamus
ALCP	ENSG00000134202.10	GSTM3	1.14	0.01	2.54E-01	0.02	0.53	2.77E-30	8	17	17	6.97E-01	Brain_Hypothalamus
ALCP	ENSG00000135845.9	PIGC	1.14	0.15	2.54E-01	0.00	0.07	7.52E-04	4	31	31	6.97E-01	Brain_Hypothalamus
ALCP	ENSG00000071894.16	CPSF1	1.14	0.02	2.54E-01	0.00	0.54	1.60E-29	7	25	25	6.97E-01	Brain_Hypothalamus
ALCP	ENSG00000235109.7	ZSCAN31	-1.14	-0.01	2.54E-01	0.02	0.19	2.39E-08	17	28	28	6.97E-01	Brain_Hypothalamus
ALCP	ENSG00000010438.16	PRSS3	1.14	0.01	2.55E-01	0.00	0.10	6.66E-05	29	42	42	6.97E-01	Brain_Hypothalamus
ALCP	ENSG00000168004.9	HRASLS5	1.14	0.02	2.55E-01	0.00	0.03	2.74E-02	7	18	18	6.97E-01	Brain_Hypothalamus
ALCP	ENSG00000100997.18	ABHD12	1.14	0.05	2.55E-01	0.00	0.12	1.50E-05	26	40	40	6.97E-01	Brain_Hypothalamus
ALCP	ENSG00000130193.7	THEM6	-1.14	-0.02	2.55E-01	0.00	0.08	5.79E-04	19	23	23	6.97E-01	Brain_Hypothalamus
ALCP	ENSG00000187391.19	MAGI2	-1.14	-0.02	2.55E-01	0.00	0.04	1.90E-02	5	35	35	6.97E-01	Brain_Hypothalamus
ALCP	ENSG00000189227.5	C15orf61	-1.14	-0.01	2.56E-01	0.01	0.18	6.70E-08	12	26	26	6.98E-01	Brain_Hypothalamus
ALCP	ENSG00000011638.10	TMEM159	1.14	0.01	2.56E-01	0.00	0.10	1.10E-04	9	18	18	6.98E-01	Brain_Hypothalamus
ALCP	ENSG00000100376.11	FAM118A	-1.13	0.00	2.57E-01	0.13	0.53	1.60E-28	15	31	31	6.98E-01	Brain_Hypothalamus
ALCP	ENSG00000100142.14	POLR2F	-1.13	-0.02	2.57E-01	0.00	0.08	5.35E-04	5	15	15	6.98E-01	Brain_Hypothalamus
ALCP	ENSG00000186280.6	KDM4D	1.13	0.01	2.57E-01	0.01	0.11	2.51E-05	16	53	53	6.98E-01	Brain_Hypothalamus
ALCP	ENSG00000156265.15	MAP3K7CL	-1.13	-0.02	2.57E-01	0.00	0.06	2.55E-03	25	54	54	6.98E-01	Brain_Hypothalamus
ALCP	ENSG00000185686.17	PRAME	-1.13	-0.02	2.58E-01	0.00	0.19	8.31E-09	8	39	39	6.99E-01	Brain_Hypothalamus
ALCP	ENSG00000163586.9	FABP1	1.13	0.02	2.58E-01	0.00	0.43	2.54E-21	3	20	20	6.99E-01	Brain_Hypothalamus
ALCP	ENSG00000197747.8	S100A10	-1.13	-0.02	2.58E-01	0.01	0.11	4.96E-05	41	49	49	6.99E-01	Brain_Hypothalamus
ALCP	ENSG00000214562.14	NUTM2D	1.13	0.01	2.59E-01	0.02	0.06	2.26E-03	35	75	75	6.99E-01	Brain_Hypothalamus
ALCP	ENSG00000160226.15	C21orf2	1.13	0.03	2.59E-01	0.00	0.14	2.19E-06	5	17	17	6.99E-01	Brain_Hypothalamus
ALCP	ENSG00000205959.3	RP11-689P11.2	1.13	0.02	2.59E-01	0.00	0.37	5.92E-17	10	33	33	6.99E-01	Brain_Hypothalamus
ALCP	ENSG00000163864.15	NMNAT3	1.13	0.00	2.59E-01	0.05	0.05	7.28E-03	68	117	117	6.99E-01	Brain_Hypothalamus
ALCP	ENSG00000184601.10	C14orf180	1.13	0.04	2.59E-01	0.00	0.05	5.14E-03	5	8	8	6.99E-01	Brain_Hypothalamus
ALCP	ENSG00000095906.16	NUBP2	1.13	0.01	2.59E-01	0.01	0.16	5.30E-07	44	89	89	6.99E-01	Brain_Hypothalamus
ALCP	ENSG00000180096.11	1-Sep	-1.13	-0.05	2.60E-01	0.00	0.10	9.49E-05	4	10	10	7.00E-01	Brain_Hypothalamus
ALCP	ENSG00000162600.11	OMA1	-1.13	-0.01	2.60E-01	0.01	0.07	1.21E-03	26	45	45	7.00E-01	Brain_Hypothalamus
ALCP	ENSG00000244617.2	ASPRV1	1.13	0.01	2.60E-01	0.01	0.06	1.84E-03	25	55	55	7.00E-01	Brain_Hypothalamus
ALCP	ENSG00000271553.1	RP11-274B21.10	1.12	0.01	2.61E-01	0.03	0.23	1.78E-10	45	65	65	7.01E-01	Brain_Hypothalamus
ALCP	ENSG00000006282.20	SPATA20	1.12	0.00	2.61E-01	0.08	0.62	5.39E-38	35	70	70	7.01E-01	Brain_Hypothalamus
ALCP	ENSG00000154262.12	ABCA6	-1.12	-0.01	2.62E-01	0.01	0.21	3.76E-09	35	66	66	7.02E-01	Brain_Hypothalamus
ALCP	ENSG00000143437.20	ARNT	1.12	0.02	2.62E-01	0.00	0.10	5.27E-05	24	44	44	7.03E-01	Brain_Hypothalamus
ALCP	ENSG00000135643.4	KCNMB4	1.12	0.02	2.62E-01	0.00	0.04	1.57E-02	14	25	25	7.03E-01	Brain_Hypothalamus
ALCP	ENSG00000237560.5	LINC01497	1.12	0.01	2.62E-01	0.02	0.32	5.27E-15	12	23	23	7.03E-01	Brain_Hypothalamus
ALCP	ENSG00000237310.1	GS1-124K5.4	-1.12	-0.01	2.63E-01	0.04	0.20	5.60E-09	14	32	32	7.04E-01	Brain_Hypothalamus
ALCP	ENSG00000109519.12	GRPEL1	1.12	0.01	2.64E-01	0.01	0.07	1.03E-03	42	83	83	7.05E-01	Brain_Hypothalamus
ALCP	ENSG00000187257.15	RSBN1L	1.12	0.03	2.64E-01	0.00	0.04	1.66E-02	13	26	26	7.05E-01	Brain_Hypothalamus
ALCP	ENSG00000170430.9	MGMT	-1.12	-0.01	2.64E-01	0.01	0.31	4.81E-14	31	59	59	7.05E-01	Brain_Hypothalamus
ALCP	ENSG00000137142.4	IGFBPL1	1.12	0.01	2.64E-01	0.01	0.04	1.46E-02	13	40	40	7.05E-01	Brain_Hypothalamus
ALCP	ENSG00000259363.5	CTD-2054N24.2	1.12	0.01	2.65E-01	0.01	0.38	1.56E-18	11	28	28	7.06E-01	Brain_Hypothalamus
ALCP	ENSG00000114054.13	PCCB	1.11	0.01	2.66E-01	0.01	0.10	9.14E-05	39	83	83	7.06E-01	Brain_Hypothalamus
ALCP	ENSG00000090372.14	STRN4	1.11	0.03	2.66E-01	0.00	0.05	8.15E-03	7	11	11	7.06E-01	Brain_Hypothalamus
ALCP	ENSG00000271265.1	RP11-230C9.4	-1.11	-0.01	2.66E-01	0.01	0.12	2.37E-05	8	10	10	7.06E-01	Brain_Hypothalamus
ALCP	ENSG00000130414.11	NDUFA10	-1.11	-0.02	2.66E-01	0.00	0.21	2.57E-09	28	72	72	7.06E-01	Brain_Hypothalamus
ALCP	ENSG00000113790.10	EHHADH	1.11	0.01	2.66E-01	0.00	0.06	2.67E-03	17	34	34	7.06E-01	Brain_Hypothalamus
ALCP	ENSG00000108592.16	FTSJ3	-1.11	-0.01	2.66E-01	0.01	0.55	8.17E-31	25	58	58	7.07E-01	Brain_Hypothalamus
ALCP	ENSG00000130714.15	POMT1	1.11	0.01	2.67E-01	0.01	0.22	1.21E-10	7	14	14	7.08E-01	Brain_Hypothalamus
ALCP	ENSG00000224848.1	RP11-535M15.1	1.11	0.01	2.67E-01	0.01	0.22	1.03E-09	4	8	8	7.08E-01	Brain_Hypothalamus
ALCP	ENSG00000223504.1	RP11-542F9.1	1.11	0.10	2.68E-01	0.00	0.10	5.20E-05	9	23	23	7.08E-01	Brain_Hypothalamus
ALCP	ENSG00000167994.11	RAB3IL1	1.11	0.01	2.68E-01	0.02	0.21	2.91E-09	10	20	20	7.08E-01	Brain_Hypothalamus
ALCP	ENSG00000198736.11	MSRB1	1.11	0.03	2.69E-01	0.00	0.04	1.56E-02	4	7	7	7.09E-01	Brain_Hypothalamus
ALCP	ENSG00000158428.3	CATIP	-1.11	-0.03	2.69E-01	0.00	0.04	1.83E-02	13	18	18	7.09E-01	Brain_Hypothalamus
ALCP	ENSG00000107954.10	NEURL1	1.11	0.05	2.69E-01	0.00	0.03	4.93E-02	14	22	22	7.09E-01	Brain_Hypothalamus
ALCP	ENSG00000142552.7	RCN3	1.11	0.02	2.69E-01	0.00	0.03	3.38E-02	9	19	19	7.09E-01	Brain_Hypothalamus
ALCP	ENSG00000125898.12	FAM110A	-1.11	-0.01	2.69E-01	0.01	0.06	2.57E-03	47	95	95	7.09E-01	Brain_Hypothalamus
ALCP	ENSG00000110628.13	SLC22A18	-1.10	-0.16	2.69E-01	0.00	0.03	2.47E-02	1	10	10	7.09E-01	Brain_Hypothalamus
ALCP	ENSG00000013288.8	MAN2B2	1.10	0.10	2.70E-01	0.00	0.06	2.29E-03	8	20	20	7.09E-01	Brain_Hypothalamus
ALCP	ENSG00000169398.19	PTK2	1.10	0.01	2.70E-01	0.01	0.05	6.17E-03	50	91	91	7.09E-01	Brain_Hypothalamus
ALCP	ENSG00000248508.6	SRP14-AS1	-1.10	-0.01	2.70E-01	0.01	0.18	1.14E-07	8	14	14	7.09E-01	Brain_Hypothalamus
ALCP	ENSG00000272894.5	RP5-1159O4.1	-1.10	-0.13	2.71E-01	0.00	0.20	2.07E-09	6	15	15	7.10E-01	Brain_Hypothalamus
ALCP	ENSG00000119973.5	PRLHR	1.10	0.02	2.71E-01	0.01	0.05	5.23E-03	5	15	15	7.10E-01	Brain_Hypothalamus
ALCP	ENSG00000198829.6	SUCNR1	-1.10	-0.01	2.71E-01	0.01	0.05	4.78E-03	14	38	38	7.11E-01	Brain_Hypothalamus
ALCP	ENSG00000196126.11	HLA-DRB1	-1.10	-0.01	2.73E-01	0.01	0.09	2.01E-04	45	54	54	7.13E-01	Brain_Hypothalamus
ALCP	ENSG00000108556.7	CHRNE	1.09	0.02	2.74E-01	0.00	0.17	8.12E-08	16	57	57	7.13E-01	Brain_Hypothalamus
ALCP	ENSG00000104979.8	C19orf53	-1.09	-0.10	2.74E-01	0.00	0.14	1.43E-06	3	15	15	7.13E-01	Brain_Hypothalamus
ALCP	ENSG00000075790.10	BCAP29	-1.09	-0.04	2.74E-01	0.00	0.12	6.94E-06	1	6	6	7.13E-01	Brain_Hypothalamus
ALCP	ENSG00000162928.8	PEX13	-1.09	-0.01	2.74E-01	0.01	0.09	1.70E-04	13	27	27	7.13E-01	Brain_Hypothalamus
ALCP	ENSG00000163041.9	H3F3A	1.09	0.01	2.74E-01	0.02	0.24	3.18E-11	8	10	10	7.13E-01	Brain_Hypothalamus
ALCP	ENSG00000105607.12	GCDH	1.09	0.01	2.74E-01	0.01	0.39	2.86E-18	32	42	42	7.13E-01	Brain_Hypothalamus
ALCP	ENSG00000100167.19	3-Sep	1.09	0.02	2.74E-01	0.00	0.14	2.10E-06	7	10	10	7.13E-01	Brain_Hypothalamus
ALCP	ENSG00000117724.12	CENPF	1.09	0.02	2.74E-01	0.00	0.04	1.16E-02	24	30	30	7.13E-01	Brain_Hypothalamus
ALCP	ENSG00000133422.12	MORC2	1.09	0.10	2.75E-01	0.00	0.07	1.15E-03	5	6	6	7.13E-01	Brain_Hypothalamus
ALCP	ENSG00000141569.10	TRIM65	1.09	0.01	2.75E-01	0.02	0.25	1.39E-11	10	13	13	7.13E-01	Brain_Hypothalamus
ALCP	ENSG00000132854.18	KANK4	1.09	0.02	2.75E-01	0.00	0.03	3.34E-02	25	58	58	7.13E-01	Brain_Hypothalamus
ALCP	ENSG00000166510.13	CCDC68	-1.09	-0.01	2.75E-01	0.01	0.10	1.25E-04	9	12	12	7.13E-01	Brain_Hypothalamus
ALCP	ENSG00000138621.11	PPCDC	1.09	0.01	2.75E-01	0.01	0.06	1.75E-03	16	22	22	7.13E-01	Brain_Hypothalamus
ALCP	ENSG00000100348.9	TXN2	1.09	0.01	2.76E-01	0.01	0.19	8.29E-09	27	59	59	7.14E-01	Brain_Hypothalamus
ALCP	ENSG00000277491.1	RP11-676J12.9	1.09	0.05	2.76E-01	0.00	0.08	6.55E-04	2	7	7	7.14E-01	Brain_Hypothalamus
ALCP	ENSG00000183828.14	NUDT14	-1.09	-0.01	2.76E-01	0.01	0.32	9.73E-15	9	24	24	7.14E-01	Brain_Hypothalamus
ALCP	ENSG00000146587.17	RBAK	-1.09	-0.06	2.76E-01	0.00	0.19	2.77E-08	2	13	13	7.14E-01	Brain_Hypothalamus
ALCP	ENSG00000205076.4	LGALS7	-1.09	-0.01	2.76E-01	0.01	0.07	1.83E-03	5	5	5	7.14E-01	Brain_Hypothalamus
ALCP	ENSG00000185838.13	GNB1L	1.09	0.03	2.77E-01	0.00	0.15	2.95E-07	7	29	29	7.15E-01	Brain_Hypothalamus
ALCP	ENSG00000145331.13	TRMT10A	-1.09	-0.02	2.77E-01	0.00	0.03	3.87E-02	17	26	26	7.15E-01	Brain_Hypothalamus
ALCP	ENSG00000139725.7	RHOF	-1.09	-0.03	2.77E-01	0.00	0.03	2.59E-02	17	30	30	7.15E-01	Brain_Hypothalamus
ALCP	ENSG00000128944.13	KNSTRN	-1.08	0.00	2.78E-01	0.18	0.46	3.96E-24	14	33	33	7.16E-01	Brain_Hypothalamus
ALCP	ENSG00000273313.1	RBAKDN	-1.08	0.00	2.78E-01	0.04	0.34	1.40E-15	20	24	24	7.16E-01	Brain_Hypothalamus
ALCP	ENSG00000119888.10	EPCAM	-1.08	0.00	2.79E-01	0.04	0.34	2.59E-16	18	31	31	7.16E-01	Brain_Hypothalamus
ALCP	ENSG00000124508.16	BTN2A2	-1.08	-0.01	2.79E-01	0.02	0.14	2.73E-06	14	30	30	7.16E-01	Brain_Hypothalamus
ALCP	ENSG00000196683.10	TOMM7	-1.08	-0.02	2.79E-01	0.00	0.12	2.55E-05	8	9	9	7.16E-01	Brain_Hypothalamus
ALCP	ENSG00000235209.1	CTA-150C2.13	1.08	0.05	2.79E-01	0.00	0.37	1.18E-18	3	35	35	7.16E-01	Brain_Hypothalamus
ALCP	ENSG00000115816.14	CEBPZ	-1.08	-0.01	2.80E-01	0.01	0.09	2.16E-04	14	23	23	7.16E-01	Brain_Hypothalamus
ALCP	ENSG00000170315.13	UBB	-1.08	-0.01	2.80E-01	0.00	0.07	8.31E-04	10	31	31	7.16E-01	Brain_Hypothalamus
ALCP	ENSG00000225706.1	PTPRD-AS1	-1.08	-0.01	2.80E-01	0.01	0.13	5.48E-06	5	17	17	7.16E-01	Brain_Hypothalamus
ALCP	ENSG00000159479.16	MED8	-1.08	-3.45	2.80E-01	0.00	0.03	3.56E-02	1	6	6	7.16E-01	Brain_Hypothalamus
ALCP	ENSG00000214872.8	SMTNL1	-1.08	-0.01	2.80E-01	0.02	0.26	9.00E-12	10	23	23	7.16E-01	Brain_Hypothalamus
ALCP	ENSG00000081665.13	ZNF506	1.08	0.02	2.80E-01	0.00	0.10	6.49E-05	8	22	22	7.16E-01	Brain_Hypothalamus
ALCP	ENSG00000112619.7	PRPH2	1.08	0.00	2.80E-01	0.04	0.36	2.86E-17	10	20	20	7.16E-01	Brain_Hypothalamus
ALCP	ENSG00000089335.20	ZNF302	1.08	0.01	2.81E-01	0.01	0.12	1.33E-05	5	6	6	7.16E-01	Brain_Hypothalamus
ALCP	ENSG00000100350.14	FOXRED2	-1.08	0.00	2.81E-01	0.04	0.21	4.43E-10	34	69	69	7.16E-01	Brain_Hypothalamus
ALCP	ENSG00000197580.11	BCO2	-1.08	-0.01	2.81E-01	0.02	0.23	9.56E-11	16	17	17	7.16E-01	Brain_Hypothalamus
ALCP	ENSG00000115966.16	ATF2	-1.08	-0.06	2.82E-01	0.00	0.06	3.41E-03	8	10	10	7.16E-01	Brain_Hypothalamus
ALCP	ENSG00000171643.13	S100Z	1.07	0.01	2.82E-01	0.01	0.05	9.38E-03	9	15	15	7.16E-01	Brain_Hypothalamus
ALCP	ENSG00000131941.7	RHPN2	-1.07	-0.01	2.83E-01	0.01	0.14	1.48E-06	28	33	33	7.16E-01	Brain_Hypothalamus
ALCP	ENSG00000241852.9	C8orf58	-1.07	-0.02	2.83E-01	0.00	0.19	2.62E-08	12	40	40	7.16E-01	Brain_Hypothalamus
ALCP	ENSG00000163879.10	DNALI1	-1.07	-0.01	2.83E-01	0.01	0.18	4.59E-08	36	74	74	7.16E-01	Brain_Hypothalamus
ALCP	ENSG00000260911.2	RP11-196G11.2	-1.07	-0.02	2.83E-01	0.00	0.06	1.83E-03	7	12	12	7.16E-01	Brain_Hypothalamus
ALCP	ENSG00000114796.15	KLHL24	-1.07	-0.03	2.83E-01	0.00	0.14	1.73E-06	15	49	49	7.16E-01	Brain_Hypothalamus
ALCP	ENSG00000119787.13	ATL2	1.07	0.05	2.83E-01	0.00	0.06	3.38E-03	9	24	24	7.16E-01	Brain_Hypothalamus
ALCP	ENSG00000090097.21	PCBP4	1.07	0.09	2.84E-01	0.00	0.03	3.02E-02	4	5	5	7.16E-01	Brain_Hypothalamus
ALCP	ENSG00000259362.2	RP11-307C19.1	-1.07	-0.01	2.84E-01	0.03	0.14	1.81E-06	16	19	19	7.16E-01	Brain_Hypothalamus
ALCP	ENSG00000141252.19	VPS53	-1.07	-0.01	2.84E-01	0.01	0.16	4.60E-08	18	43	43	7.16E-01	Brain_Hypothalamus
ALCP	ENSG00000167840.13	ZNF232	1.07	0.01	2.84E-01	0.05	0.13	5.54E-06	13	63	63	7.16E-01	Brain_Hypothalamus
ALCP	ENSG00000170703.15	TTLL6	1.07	0.02	2.84E-01	0.00	0.11	2.42E-05	9	16	16	7.16E-01	Brain_Hypothalamus
ALCP	ENSG00000206344.7	HCG27	-1.07	0.00	2.84E-01	0.05	0.15	1.01E-06	59	63	63	7.16E-01	Brain_Hypothalamus
ALCP	ENSG00000203791.14	METTL10	1.07	0.05	2.84E-01	0.00	0.11	3.19E-05	6	13	13	7.16E-01	Brain_Hypothalamus
ALCP	ENSG00000166261.10	ZNF202	-1.07	-0.02	2.85E-01	0.00	0.10	7.78E-05	8	17	17	7.16E-01	Brain_Hypothalamus
ALCP	ENSG00000105750.14	ZNF85	-1.07	-0.01	2.85E-01	0.01	0.17	1.60E-07	22	34	34	7.16E-01	Brain_Hypothalamus
ALCP	ENSG00000213903.8	LTB4R	-1.07	-0.04	2.86E-01	0.00	0.15	5.04E-07	12	26	26	7.16E-01	Brain_Hypothalamus
ALCP	ENSG00000106367.13	AP1S1	1.07	0.11	2.86E-01	0.00	0.11	2.32E-05	9	25	25	7.16E-01	Brain_Hypothalamus
ALCP	ENSG00000248184.1	RP11-231C18.1	-1.07	0.00	2.86E-01	0.09	0.32	8.56E-15	28	54	54	7.16E-01	Brain_Hypothalamus
ALCP	ENSG00000128274.15	A4GALT	1.07	0.02	2.86E-01	0.00	0.05	6.87E-03	8	16	16	7.16E-01	Brain_Hypothalamus
ALCP	ENSG00000164749.11	HNF4G	-1.07	-0.02	2.86E-01	0.00	0.03	2.55E-02	26	26	26	7.16E-01	Brain_Hypothalamus
ALCP	ENSG00000166352.15	C11orf74	1.07	0.03	2.86E-01	0.00	0.05	4.24E-03	10	17	17	7.16E-01	Brain_Hypothalamus
ALCP	ENSG00000175164.13	ABO	-1.07	-0.02	2.86E-01	0.00	0.16	3.01E-07	12	40	40	7.16E-01	Brain_Hypothalamus
ALCP	ENSG00000113140.10	SPARC	1.07	0.01	2.86E-01	0.00	0.03	1.64E-02	7	13	13	7.16E-01	Brain_Hypothalamus
ALCP	ENSG00000197937.12	ZNF347	1.07	0.01	2.87E-01	0.02	0.18	4.76E-08	51	133	133	7.16E-01	Brain_Hypothalamus
ALCP	ENSG00000183346.6	C10orf107	-1.06	-0.01	2.87E-01	0.03	0.36	8.22E-17	26	39	39	7.16E-01	Brain_Hypothalamus
ALCP	ENSG00000172663.8	TMEM134	1.06	0.04	2.87E-01	0.00	0.05	1.02E-02	5	19	19	7.16E-01	Brain_Hypothalamus
ALCP	ENSG00000100336.17	APOL4	-1.06	-0.01	2.87E-01	0.01	0.19	3.27E-09	4	24	24	7.16E-01	Brain_Hypothalamus
ALCP	ENSG00000171055.14	FEZ2	1.06	0.03	2.87E-01	0.00	0.05	9.31E-03	9	20	20	7.16E-01	Brain_Hypothalamus
ALCP	ENSG00000168333.13	C8orf22	1.06	0.01	2.88E-01	0.01	0.06	3.10E-03	8	41	41	7.16E-01	Brain_Hypothalamus
ALCP	ENSG00000274104.1	CTD-2553L13.10	1.06	0.05	2.88E-01	0.00	0.03	4.67E-02	2	5	5	7.16E-01	Brain_Hypothalamus
ALCP	ENSG00000140319.10	SRP14	1.06	0.02	2.89E-01	0.00	0.10	8.39E-05	3	7	7	7.16E-01	Brain_Hypothalamus
ALCP	ENSG00000160194.17	NDUFV3	-1.06	-0.01	2.89E-01	0.01	0.07	1.21E-03	16	36	36	7.16E-01	Brain_Hypothalamus
ALCP	ENSG00000082126.17	MPP4	-1.06	-0.01	2.89E-01	0.01	0.05	5.83E-03	4	8	8	7.16E-01	Brain_Hypothalamus
ALCP	ENSG00000261478.1	RP11-429B14.4	-1.06	-0.02	2.89E-01	0.01	0.28	2.78E-13	11	28	28	7.16E-01	Brain_Hypothalamus
ALCP	ENSG00000134627.11	PIWIL4	-1.06	-0.02	2.90E-01	0.00	0.03	3.85E-02	13	24	24	7.16E-01	Brain_Hypothalamus
ALCP	ENSG00000163354.14	DCST2	-1.06	-0.01	2.90E-01	0.02	0.05	5.12E-03	42	69	69	7.16E-01	Brain_Hypothalamus
ALCP	ENSG00000105499.13	PLA2G4C	-1.06	-0.01	2.90E-01	0.02	0.17	1.93E-07	25	39	39	7.16E-01	Brain_Hypothalamus
ALCP	ENSG00000126790.11	L3HYPDH	1.06	0.00	2.90E-01	0.05	0.41	1.19E-20	38	56	56	7.16E-01	Brain_Hypothalamus
ALCP	ENSG00000213445.9	SIPA1	-1.06	-0.03	2.90E-01	0.00	0.04	9.59E-03	10	10	10	7.16E-01	Brain_Hypothalamus
ALCP	ENSG00000249242.7	TMEM150C	-1.06	-0.10	2.90E-01	0.00	0.10	9.33E-05	2	5	5	7.16E-01	Brain_Hypothalamus
ALCP	ENSG00000186594.14	MIR22HG	-1.06	-0.28	2.91E-01	0.00	0.07	6.73E-04	1	30	30	7.16E-01	Brain_Hypothalamus
ALCP	ENSG00000073861.2	TBX21	-1.06	-0.01	2.91E-01	0.01	0.05	4.72E-03	4	9	9	7.16E-01	Brain_Hypothalamus
ALCP	ENSG00000158717.10	RNF166	-1.06	-0.03	2.91E-01	0.00	0.04	1.31E-02	3	4	4	7.16E-01	Brain_Hypothalamus
ALCP	ENSG00000128408.8	RIBC2	-1.06	-0.01	2.91E-01	0.01	0.07	1.12E-03	29	42	42	7.16E-01	Brain_Hypothalamus
ALCP	ENSG00000260633.1	RP11-375I20.6	1.06	0.00	2.91E-01	0.06	0.21	3.90E-09	23	38	38	7.16E-01	Brain_Hypothalamus
ALCP	ENSG00000249693.2	THEGL	-1.06	-0.01	2.91E-01	0.01	0.04	1.45E-02	31	50	50	7.16E-01	Brain_Hypothalamus
ALCP	ENSG00000213523.10	SRA1	1.05	0.01	2.92E-01	0.01	0.22	1.15E-10	21	50	50	7.18E-01	Brain_Hypothalamus
ALCP	ENSG00000259863.1	SH3RF3-AS1	1.05	2.70	2.92E-01	0.00	0.05	6.41E-03	1	3	3	7.18E-01	Brain_Hypothalamus
ALCP	ENSG00000183010.16	PYCR1	1.05	2.07	2.92E-01	0.00	0.17	1.30E-07	1	7	7	7.18E-01	Brain_Hypothalamus
ALCP	ENSG00000075826.16	SEC31B	-1.05	-0.07	2.93E-01	0.00	0.12	1.04E-05	4	25	25	7.20E-01	Brain_Hypothalamus
ALCP	ENSG00000159596.6	TMEM69	-1.05	-0.01	2.94E-01	0.01	0.05	4.07E-03	2	3	3	7.20E-01	Brain_Hypothalamus
ALCP	ENSG00000259865.1	RP11-488L18.10	-1.05	-0.01	2.94E-01	0.01	0.13	9.58E-06	30	34	34	7.20E-01	Brain_Hypothalamus
ALCP	ENSG00000116213.15	WRAP73	1.05	0.01	2.94E-01	0.00	0.04	1.46E-02	24	41	41	7.20E-01	Brain_Hypothalamus
ALCP	ENSG00000241935.8	HOGA1	-1.05	-0.02	2.94E-01	0.00	0.03	3.53E-02	21	46	46	7.20E-01	Brain_Hypothalamus
ALCP	ENSG00000112053.13	SLC26A8	-1.05	-0.01	2.95E-01	0.02	0.21	4.86E-09	23	31	31	7.20E-01	Brain_Hypothalamus
ALCP	ENSG00000271947.1	RP11-439M11.1	-1.05	-0.01	2.95E-01	0.02	0.10	5.69E-05	27	45	45	7.20E-01	Brain_Hypothalamus
ALCP	ENSG00000245330.4	KB-1471A8.1	-1.05	-0.01	2.95E-01	0.02	0.06	2.80E-03	14	34	34	7.20E-01	Brain_Hypothalamus
ALCP	ENSG00000215440.11	NPEPL1	1.05	0.01	2.95E-01	0.03	0.12	1.35E-05	33	96	96	7.20E-01	Brain_Hypothalamus
ALCP	ENSG00000197548.12	ATG7	-1.05	-0.08	2.96E-01	0.00	0.03	4.88E-02	5	12	12	7.20E-01	Brain_Hypothalamus
ALCP	ENSG00000197020.10	ZNF100	-1.05	-0.02	2.96E-01	0.00	0.18	4.86E-08	24	31	31	7.20E-01	Brain_Hypothalamus
ALCP	ENSG00000127463.13	EMC1	1.05	0.01	2.96E-01	0.00	0.24	6.08E-11	3	5	5	7.20E-01	Brain_Hypothalamus
ALCP	ENSG00000124140.13	SLC12A5	1.04	0.03	2.96E-01	0.00	0.03	2.29E-02	5	6	6	7.20E-01	Brain_Hypothalamus
ALCP	ENSG00000171793.13	CTPS1	1.04	0.01	2.97E-01	0.01	0.08	7.51E-04	18	34	34	7.21E-01	Brain_Hypothalamus
ALCP	ENSG00000085365.17	SCAMP1	-1.04	-0.08	2.97E-01	0.00	0.09	9.83E-05	5	22	22	7.22E-01	Brain_Hypothalamus
ALCP	ENSG00000148655.14	C10orf11	-1.04	-0.03	2.98E-01	0.00	0.11	2.94E-05	4	18	18	7.24E-01	Brain_Hypothalamus
ALCP	ENSG00000119943.12	PYROXD2	1.04	0.01	2.99E-01	0.04	0.26	5.12E-12	49	79	79	7.26E-01	Brain_Hypothalamus
ALCP	ENSG00000174307.6	PHLDA3	-1.04	-0.01	2.99E-01	0.00	0.07	1.09E-03	32	71	71	7.26E-01	Brain_Hypothalamus
ALCP	ENSG00000053900.10	ANAPC4	-1.04	-0.03	2.99E-01	0.00	0.12	1.51E-05	4	11	11	7.26E-01	Brain_Hypothalamus
ALCP	ENSG00000274225.1	KB-68A7.1	1.04	0.05	3.00E-01	0.00	0.06	2.97E-03	3	16	16	7.26E-01	Brain_Hypothalamus
ALCP	ENSG00000164938.13	TP53INP1	1.04	0.01	3.00E-01	0.01	0.05	5.65E-03	19	44	44	7.26E-01	Brain_Hypothalamus
ALCP	ENSG00000175183.9	CSRP2	-1.04	-0.01	3.01E-01	0.01	0.12	1.16E-05	33	53	53	7.26E-01	Brain_Hypothalamus
ALCP	ENSG00000136205.16	TNS3	-1.04	-0.02	3.01E-01	0.00	0.11	4.40E-05	4	8	8	7.26E-01	Brain_Hypothalamus
ALCP	ENSG00000260563.3	RP13-516M14.1	1.03	0.02	3.01E-01	0.01	0.08	5.74E-04	10	11	11	7.26E-01	Brain_Hypothalamus
ALCP	ENSG00000149084.12	HSD17B12	1.03	0.00	3.01E-01	0.06	0.40	7.06E-20	45	53	53	7.27E-01	Brain_Hypothalamus
ALCP	ENSG00000131845.14	ZNF304	-1.03	-0.01	3.02E-01	0.01	0.19	1.87E-08	6	7	7	7.27E-01	Brain_Hypothalamus
ALCP	ENSG00000184898.6	RBM43	-1.03	-0.02	3.02E-01	0.00	0.11	2.91E-05	25	55	55	7.27E-01	Brain_Hypothalamus
ALCP	ENSG00000081760.16	AACS	-1.03	-0.02	3.02E-01	0.00	0.03	4.35E-02	14	29	29	7.27E-01	Brain_Hypothalamus
ALCP	ENSG00000164946.19	FREM1	1.03	0.02	3.02E-01	0.00	0.15	5.76E-07	27	47	47	7.27E-01	Brain_Hypothalamus
ALCP	ENSG00000219481.10	NBPF1	-1.03	-0.02	3.03E-01	0.00	0.22	2.21E-09	15	33	33	7.27E-01	Brain_Hypothalamus
ALCP	ENSG00000163682.15	RPL9	1.03	0.00	3.03E-01	0.06	0.49	4.23E-26	13	18	18	7.27E-01	Brain_Hypothalamus
ALCP	ENSG00000204588.5	LINC01123	1.03	0.01	3.03E-01	0.01	0.05	6.97E-03	50	88	88	7.27E-01	Brain_Hypothalamus
ALCP	ENSG00000204428.12	LY6G5C	-1.03	0.00	3.04E-01	0.06	0.32	1.70E-14	34	37	37	7.27E-01	Brain_Hypothalamus
ALCP	ENSG00000185090.14	MANEAL	1.03	0.03	3.04E-01	0.00	0.14	2.93E-06	21	32	32	7.27E-01	Brain_Hypothalamus
ALCP	ENSG00000175664.9	TEX26	-1.03	-0.03	3.04E-01	0.00	0.21	1.89E-09	14	28	28	7.27E-01	Brain_Hypothalamus
ALCP	ENSG00000262681.2	RP11-311F12.1	-1.03	-0.07	3.04E-01	0.00	0.06	2.69E-03	1	32	32	7.27E-01	Brain_Hypothalamus
ALCP	ENSG00000167653.4	PSCA	-1.03	-0.01	3.04E-01	0.03	0.09	8.71E-05	25	27	27	7.27E-01	Brain_Hypothalamus
ALCP	ENSG00000180113.15	TDRD6	1.03	0.00	3.04E-01	0.10	0.43	1.77E-20	8	8	8	7.27E-01	Brain_Hypothalamus
ALCP	ENSG00000135253.13	KCP	-1.03	-0.01	3.04E-01	0.01	0.04	1.07E-02	3	3	3	7.27E-01	Brain_Hypothalamus
ALCP	ENSG00000006652.13	IFRD1	-1.03	-0.01	3.05E-01	0.02	0.05	6.97E-03	52	84	84	7.27E-01	Brain_Hypothalamus
ALCP	ENSG00000167005.13	NUDT21	-1.03	-0.02	3.05E-01	0.00	0.06	4.17E-03	24	44	44	7.27E-01	Brain_Hypothalamus
ALCP	ENSG00000218739.9	CEBPZOS	-1.03	-0.01	3.05E-01	0.02	0.15	1.12E-07	7	15	15	7.27E-01	Brain_Hypothalamus
ALCP	ENSG00000249158.6	PCDHA11	1.03	0.02	3.05E-01	0.00	0.04	1.92E-02	5	12	12	7.27E-01	Brain_Hypothalamus
ALCP	ENSG00000102575.10	ACP5	1.02	0.01	3.06E-01	0.01	0.15	5.50E-07	7	9	9	7.29E-01	Brain_Hypothalamus
ALCP	ENSG00000104904.12	OAZ1	1.02	0.04	3.07E-01	0.00	0.05	3.70E-03	3	6	6	7.29E-01	Brain_Hypothalamus
ALCP	ENSG00000165282.13	PIGO	1.02	0.02	3.07E-01	0.00	0.04	1.26E-02	32	53	53	7.29E-01	Brain_Hypothalamus
ALCP	ENSG00000240344.8	PPIL3	1.02	0.00	3.07E-01	0.14	0.51	6.77E-27	18	29	29	7.30E-01	Brain_Hypothalamus
ALCP	ENSG00000175772.10	LINC01106	1.02	0.01	3.07E-01	0.01	0.29	1.61E-13	24	63	63	7.30E-01	Brain_Hypothalamus
ALCP	ENSG00000055955.15	ITIH4	-1.02	0.00	3.08E-01	0.05	0.34	2.02E-17	18	22	22	7.31E-01	Brain_Hypothalamus
ALCP	ENSG00000104324.15	CPQ	-1.02	-0.29	3.08E-01	0.00	0.07	1.06E-03	7	18	18	7.31E-01	Brain_Hypothalamus
ALCP	ENSG00000090054.13	SPTLC1	-1.02	-0.02	3.09E-01	0.01	0.05	4.79E-03	38	62	62	7.31E-01	Brain_Hypothalamus
ALCP	ENSG00000189306.10	RRP7A	-1.02	-0.03	3.09E-01	0.00	0.17	1.17E-07	3	5	5	7.31E-01	Brain_Hypothalamus
ALCP	ENSG00000271943.1	RP11-222K16.1	-1.02	-0.01	3.09E-01	0.02	0.16	2.97E-07	10	21	21	7.31E-01	Brain_Hypothalamus
ALCP	ENSG00000185043.10	CIB1	-1.02	-0.02	3.09E-01	0.00	0.06	3.28E-03	27	49	49	7.31E-01	Brain_Hypothalamus
ALCP	ENSG00000108587.15	GOSR1	-1.02	-0.01	3.09E-01	0.01	0.22	7.20E-10	10	18	18	7.31E-01	Brain_Hypothalamus
ALCP	ENSG00000136451.8	VEZF1	-1.02	-0.02	3.10E-01	0.00	0.05	3.64E-03	15	29	29	7.31E-01	Brain_Hypothalamus
ALCP	ENSG00000135441.7	BLOC1S1	1.02	0.03	3.10E-01	0.00	0.04	1.25E-02	13	33	33	7.31E-01	Brain_Hypothalamus
ALCP	ENSG00000214293.8	APTR	1.02	0.02	3.10E-01	0.01	0.43	1.01E-20	8	27	27	7.31E-01	Brain_Hypothalamus
ALCP	ENSG00000188647.12	PTAR1	-1.01	-0.02	3.11E-01	0.00	0.06	2.84E-03	7	9	9	7.33E-01	Brain_Hypothalamus
ALCP	ENSG00000271967.1	RP11-134K13.4	1.01	0.01	3.12E-01	0.01	0.07	1.51E-03	16	19	19	7.34E-01	Brain_Hypothalamus
ALCP	ENSG00000166682.10	TMPRSS5	1.01	0.06	3.12E-01	0.00	0.38	2.86E-18	1	12	12	7.34E-01	Brain_Hypothalamus
ALCP	ENSG00000171180.1	OR2M4	-1.01	-0.02	3.12E-01	0.00	0.08	5.33E-04	2	3	3	7.34E-01	Brain_Hypothalamus
ALCP	ENSG00000164530.13	PI16	-1.01	-0.01	3.13E-01	0.01	0.07	1.19E-03	32	44	44	7.34E-01	Brain_Hypothalamus
ALCP	ENSG00000151470.12	C4orf33	1.01	0.01	3.13E-01	0.01	0.14	1.58E-06	38	93	93	7.34E-01	Brain_Hypothalamus
ALCP	ENSG00000163866.8	SMIM12	1.01	0.02	3.13E-01	0.00	0.12	1.41E-05	5	10	10	7.34E-01	Brain_Hypothalamus
ALCP	ENSG00000145365.10	TIFA	-1.01	-0.01	3.13E-01	0.01	0.05	6.94E-03	24	45	45	7.34E-01	Brain_Hypothalamus
ALCP	ENSG00000267289.1	CTD-2623N2.11	-1.01	-0.01	3.13E-01	0.01	0.05	6.88E-03	7	11	11	7.34E-01	Brain_Hypothalamus
ALCP	ENSG00000177646.18	ACAD9	-1.01	-0.06	3.14E-01	0.00	0.16	4.31E-07	10	34	34	7.36E-01	Brain_Hypothalamus
ALCP	ENSG00000143196.4	DPT	1.01	0.03	3.14E-01	0.00	0.03	3.14E-02	22	41	41	7.36E-01	Brain_Hypothalamus
ALCP	ENSG00000168385.17	2-Sep	1.00	0.39	3.16E-01	0.00	0.18	2.00E-08	4	29	29	7.37E-01	Brain_Hypothalamus
ALCP	ENSG00000204740.10	MALRD1	1.00	0.02	3.16E-01	0.01	0.11	2.95E-05	3	13	13	7.37E-01	Brain_Hypothalamus
ALCP	ENSG00000196365.11	LONP1	1.00	0.01	3.16E-01	0.01	0.18	3.83E-08	6	13	13	7.37E-01	Brain_Hypothalamus
ALCP	ENSG00000237190.3	CDKN2AIPNL	1.00	0.02	3.16E-01	0.00	0.20	3.21E-09	31	90	90	7.37E-01	Brain_Hypothalamus
ALCP	ENSG00000171103.10	TRMT61B	-1.00	-0.01	3.16E-01	0.00	0.14	1.63E-06	13	31	31	7.37E-01	Brain_Hypothalamus
ALCP	ENSG00000167747.13	C19orf48	1.00	0.01	3.16E-01	0.01	0.03	4.10E-02	32	43	43	7.37E-01	Brain_Hypothalamus
ALCP	ENSG00000165502.6	RPL36AL	1.00	0.01	3.16E-01	0.01	0.14	9.51E-07	11	13	13	7.37E-01	Brain_Hypothalamus
ALCP	ENSG00000172478.17	C2orf54	-1.00	-0.02	3.17E-01	0.00	0.05	5.19E-03	2	11	11	7.37E-01	Brain_Hypothalamus
ALCP	ENSG00000164385.8	LINC01600	-1.00	0.00	3.17E-01	0.05	0.09	1.44E-04	53	126	126	7.37E-01	Brain_Hypothalamus
ALCP	ENSG00000162836.11	ACP6	1.00	0.01	3.17E-01	0.01	0.48	4.78E-25	15	47	47	7.37E-01	Brain_Hypothalamus
ALCP	ENSG00000122971.8	ACADS	-1.00	-0.03	3.18E-01	0.00	0.15	1.07E-06	15	38	38	7.37E-01	Brain_Hypothalamus
ALCP	ENSG00000089351.14	GRAMD1A	-1.00	-0.02	3.18E-01	0.00	0.05	7.22E-03	6	10	10	7.37E-01	Brain_Hypothalamus
ALCP	ENSG00000105982.16	RNF32	1.00	0.01	3.18E-01	0.01	0.04	2.33E-02	15	29	29	7.37E-01	Brain_Hypothalamus
ALCP	ENSG00000256043.2	CTSO	-1.00	-0.02	3.18E-01	0.01	0.13	4.47E-06	30	87	87	7.37E-01	Brain_Hypothalamus
ALCP	ENSG00000065060.16	UHRF1BP1	-1.00	-0.01	3.18E-01	0.01	0.17	2.55E-07	57	73	73	7.37E-01	Brain_Hypothalamus
ALCP	ENSG00000100151.15	PICK1	-1.00	-0.01	3.18E-01	0.02	0.27	6.80E-12	47	87	87	7.37E-01	Brain_Hypothalamus
ALCP	ENSG00000138829.11	FBN2	-1.00	-0.01	3.19E-01	0.02	0.09	9.74E-05	80	92	92	7.38E-01	Brain_Hypothalamus
ALCP	ENSG00000236164.1	RP11-268F1.3	1.00	0.19	3.19E-01	0.00	0.04	1.13E-02	2	6	6	7.38E-01	Brain_Hypothalamus
ALCP	ENSG00000105668.7	UPK1A	-1.00	-0.01	3.20E-01	0.01	0.07	1.87E-03	12	16	16	7.38E-01	Brain_Hypothalamus
ALCP	ENSG00000217702.2	RP11-287D1.4	0.99	0.01	3.21E-01	0.01	0.43	1.28E-21	14	50	50	7.41E-01	Brain_Hypothalamus
ALCP	ENSG00000203880.11	PCMTD2	-0.99	-0.04	3.21E-01	0.00	0.03	3.04E-02	3	5	5	7.41E-01	Brain_Hypothalamus
ALCP	ENSG00000138795.9	LEF1	0.99	0.11	3.22E-01	0.00	0.03	2.95E-02	7	12	12	7.41E-01	Brain_Hypothalamus
ALCP	ENSG00000272343.1	RP11-140I16.3	-0.99	-0.05	3.22E-01	0.00	0.03	3.57E-02	7	13	13	7.41E-01	Brain_Hypothalamus
ALCP	ENSG00000173338.12	KCNK7	0.99	0.01	3.22E-01	0.01	0.13	5.02E-06	19	26	26	7.42E-01	Brain_Hypothalamus
ALCP	ENSG00000162881.6	OXER1	0.99	0.01	3.22E-01	0.03	0.20	1.03E-08	13	13	13	7.42E-01	Brain_Hypothalamus
ALCP	ENSG00000212694.8	LINC01089	0.99	0.01	3.23E-01	0.01	0.09	1.18E-04	32	58	58	7.42E-01	Brain_Hypothalamus
ALCP	ENSG00000117245.12	KIF17	-0.99	-0.02	3.23E-01	0.00	0.07	8.08E-04	8	15	15	7.42E-01	Brain_Hypothalamus
ALCP	ENSG00000158234.12	FAIM	-0.99	-0.02	3.23E-01	0.00	0.06	3.23E-03	13	21	21	7.42E-01	Brain_Hypothalamus
ALCP	ENSG00000140022.9	STON2	-0.99	-0.02	3.24E-01	0.00	0.07	1.40E-03	38	80	80	7.43E-01	Brain_Hypothalamus
ALCP	ENSG00000107819.13	SFXN3	0.98	0.02	3.25E-01	0.01	0.19	1.33E-08	20	32	32	7.44E-01	Brain_Hypothalamus
ALCP	ENSG00000196388.8	INCA1	-0.98	-0.01	3.25E-01	0.00	0.14	1.37E-06	5	38	38	7.44E-01	Brain_Hypothalamus
ALCP	ENSG00000273172.1	LINC02091	-0.98	-0.01	3.25E-01	0.01	0.05	6.82E-03	2	26	26	7.44E-01	Brain_Hypothalamus
ALCP	ENSG00000104067.16	TJP1	-0.98	-0.11	3.25E-01	0.00	0.04	1.39E-02	4	17	17	7.44E-01	Brain_Hypothalamus
ALCP	ENSG00000233393.1	AP000688.29	0.98	0.01	3.26E-01	0.00	0.07	8.40E-04	7	12	12	7.44E-01	Brain_Hypothalamus
ALCP	ENSG00000274512.5	TBC1D3L	-0.98	-0.04	3.26E-01	0.00	0.36	1.20E-16	1	27	27	7.44E-01	Brain_Hypothalamus
ALCP	ENSG00000180347.13	CCDC129	-0.98	-0.01	3.26E-01	0.02	0.22	5.72E-11	23	46	46	7.44E-01	Brain_Hypothalamus
ALCP	ENSG00000256053.7	APOPT1	-0.98	-0.02	3.26E-01	0.00	0.09	1.28E-04	11	26	26	7.44E-01	Brain_Hypothalamus
ALCP	ENSG00000175029.16	CTBP2	0.98	0.03	3.26E-01	0.00	0.04	1.19E-02	13	20	20	7.44E-01	Brain_Hypothalamus
ALCP	ENSG00000269416.5	LINC01224	0.98	0.00	3.26E-01	0.06	0.28	1.18E-12	57	65	65	7.44E-01	Brain_Hypothalamus
ALCP	ENSG00000218672.1	AC008060.7	-0.98	-0.02	3.26E-01	0.00	0.34	6.26E-16	12	32	32	7.44E-01	Brain_Hypothalamus
ALCP	ENSG00000076258.9	FMO4	0.98	0.10	3.27E-01	0.00	0.05	6.14E-03	4	10	10	7.44E-01	Brain_Hypothalamus
ALCP	ENSG00000148386.9	LCN9	0.98	0.02	3.27E-01	0.00	0.06	3.55E-03	4	32	32	7.44E-01	Brain_Hypothalamus
ALCP	ENSG00000196209.12	SIRPB2	0.98	0.02	3.27E-01	0.00	0.07	1.71E-03	15	34	34	7.44E-01	Brain_Hypothalamus
ALCP	ENSG00000006128.11	TAC1	-0.98	-0.02	3.28E-01	0.00	0.03	3.13E-02	39	60	60	7.44E-01	Brain_Hypothalamus
ALCP	ENSG00000135472.8	FAIM2	-0.98	-0.07	3.28E-01	0.00	0.06	3.21E-03	7	10	10	7.44E-01	Brain_Hypothalamus
ALCP	ENSG00000253678.1	RP11-981G7.3	0.98	0.01	3.28E-01	0.01	0.19	9.41E-09	15	37	37	7.44E-01	Brain_Hypothalamus
ALCP	ENSG00000255621.1	RP11-377D9.3	-0.98	-0.01	3.28E-01	0.03	0.04	1.47E-02	16	30	30	7.44E-01	Brain_Hypothalamus
ALCP	ENSG00000121350.15	PYROXD1	0.98	0.01	3.29E-01	0.01	0.18	5.50E-08	65	81	81	7.44E-01	Brain_Hypothalamus
ALCP	ENSG00000128040.10	SPINK2	-0.98	-0.01	3.29E-01	0.02	0.10	5.17E-05	9	19	19	7.44E-01	Brain_Hypothalamus
ALCP	ENSG00000138777.19	PPA2	0.98	0.01	3.29E-01	0.01	0.09	2.78E-04	57	77	77	7.44E-01	Brain_Hypothalamus
ALCP	ENSG00000213171.2	LINGO4	0.97	0.01	3.30E-01	0.01	0.06	2.40E-03	43	71	71	7.45E-01	Brain_Hypothalamus
ALCP	ENSG00000183454.16	GRIN2A	0.97	0.03	3.30E-01	0.00	0.07	1.11E-03	6	11	11	7.45E-01	Brain_Hypothalamus
ALCP	ENSG00000128159.11	TUBGCP6	-0.97	-0.01	3.30E-01	0.00	0.04	9.76E-03	22	57	57	7.46E-01	Brain_Hypothalamus
ALCP	ENSG00000134058.11	CDK7	0.97	0.02	3.31E-01	0.00	0.03	3.55E-02	12	29	29	7.47E-01	Brain_Hypothalamus
ALCP	ENSG00000148600.14	CDHR1	0.97	0.02	3.32E-01	0.00	0.04	1.14E-02	4	12	12	7.48E-01	Brain_Hypothalamus
ALCP	ENSG00000162882.14	HAAO	0.97	0.01	3.32E-01	0.04	0.27	5.35E-12	24	29	29	7.48E-01	Brain_Hypothalamus
ALCP	ENSG00000088298.12	EDEM2	0.97	0.01	3.32E-01	0.01	0.13	8.12E-06	28	31	31	7.49E-01	Brain_Hypothalamus
ALCP	ENSG00000250284.1	CTB-1I21.1	0.97	0.02	3.33E-01	0.00	0.06	3.13E-03	36	44	44	7.50E-01	Brain_Hypothalamus
ALCP	ENSG00000110367.11	DDX6	-0.97	-0.01	3.33E-01	0.01	0.17	1.20E-07	10	22	22	7.50E-01	Brain_Hypothalamus
ALCP	ENSG00000215117.5	LINC00588	0.97	0.01	3.34E-01	0.03	0.11	2.25E-05	51	72	72	7.51E-01	Brain_Hypothalamus
ALCP	ENSG00000154889.16	MPPE1	0.97	0.00	3.34E-01	0.05	0.26	8.45E-12	62	118	118	7.51E-01	Brain_Hypothalamus
ALCP	ENSG00000148604.13	RGR	0.96	0.02	3.35E-01	0.00	0.24	2.56E-11	8	20	20	7.52E-01	Brain_Hypothalamus
ALCP	ENSG00000280809.2	LINC00836	-0.96	-0.01	3.36E-01	0.00	0.03	4.09E-02	21	48	48	7.52E-01	Brain_Hypothalamus
ALCP	ENSG00000021488.12	SLC7A9	0.96	0.00	3.36E-01	0.08	0.42	1.03E-22	21	27	27	7.52E-01	Brain_Hypothalamus
ALCP	ENSG00000108406.9	DHX40	-0.96	-0.05	3.36E-01	0.00	0.03	2.54E-02	3	12	12	7.52E-01	Brain_Hypothalamus
ALCP	ENSG00000169946.13	ZFPM2	-0.96	-0.08	3.36E-01	0.00	0.04	1.20E-02	2	11	11	7.52E-01	Brain_Hypothalamus
ALCP	ENSG00000174939.10	ASPHD1	0.96	0.02	3.36E-01	0.00	0.14	1.37E-06	17	47	47	7.52E-01	Brain_Hypothalamus
ALCP	ENSG00000188511.12	C22orf34	-0.96	-0.01	3.37E-01	0.01	0.13	3.43E-06	17	61	61	7.54E-01	Brain_Hypothalamus
ALCP	ENSG00000261609.5	GAN	-0.96	-0.04	3.37E-01	0.00	0.06	1.99E-03	8	19	19	7.54E-01	Brain_Hypothalamus
ALCP	ENSG00000185163.9	DDX51	0.96	0.01	3.38E-01	0.01	0.20	7.71E-09	8	35	35	7.55E-01	Brain_Hypothalamus
ALCP	ENSG00000146223.14	RPL7L1	-0.96	-0.02	3.39E-01	0.00	0.09	3.40E-04	9	19	19	7.56E-01	Brain_Hypothalamus
ALCP	ENSG00000157259.6	GATAD1	-0.96	-0.01	3.39E-01	0.01	0.11	3.83E-05	27	50	50	7.56E-01	Brain_Hypothalamus
ALCP	ENSG00000183011.13	NAA38	0.96	0.01	3.39E-01	0.00	0.10	6.32E-05	21	41	41	7.56E-01	Brain_Hypothalamus
ALCP	ENSG00000122359.17	ANXA11	0.96	0.01	3.39E-01	0.01	0.18	2.81E-08	4	8	8	7.56E-01	Brain_Hypothalamus
ALCP	ENSG00000250508.1	RP11-757G1.6	0.96	0.03	3.39E-01	0.00	0.05	8.52E-03	2	8	8	7.56E-01	Brain_Hypothalamus
ALCP	ENSG00000128536.15	CDHR3	0.95	0.04	3.40E-01	0.00	0.04	1.49E-02	3	10	10	7.56E-01	Brain_Hypothalamus
ALCP	ENSG00000013306.15	SLC25A39	0.95	0.03	3.40E-01	0.00	0.23	6.09E-11	2	14	14	7.56E-01	Brain_Hypothalamus
ALCP	ENSG00000123179.13	EBPL	0.95	0.01	3.40E-01	0.03	0.21	3.76E-09	38	53	53	7.56E-01	Brain_Hypothalamus
ALCP	ENSG00000119720.17	NRDE2	-0.95	-0.01	3.40E-01	0.01	0.06	2.08E-03	19	41	41	7.56E-01	Brain_Hypothalamus
ALCP	ENSG00000196072.11	BLOC1S2	-0.95	-0.01	3.41E-01	0.01	0.22	2.65E-10	29	29	29	7.56E-01	Brain_Hypothalamus
ALCP	ENSG00000172340.14	SUCLG2	0.95	0.01	3.41E-01	0.00	0.04	9.67E-03	25	70	70	7.56E-01	Brain_Hypothalamus
ALCP	ENSG00000198075.9	SULT1C4	0.95	0.01	3.41E-01	0.00	0.12	1.75E-05	15	41	41	7.56E-01	Brain_Hypothalamus
ALCP	ENSG00000196233.12	LCOR	0.95	0.01	3.41E-01	0.01	0.05	7.46E-03	25	44	44	7.56E-01	Brain_Hypothalamus
ALCP	ENSG00000204618.8	RNF39	-0.95	-0.01	3.43E-01	0.01	0.09	1.67E-04	67	73	73	7.60E-01	Brain_Hypothalamus
ALCP	ENSG00000116783.14	TNNI3K	-0.95	-0.01	3.43E-01	0.02	0.19	4.25E-09	72	118	118	7.60E-01	Brain_Hypothalamus
ALCP	ENSG00000263627.1	PPP4R1-AS1	0.95	0.00	3.44E-01	0.13	0.35	4.80E-16	8	20	20	7.60E-01	Brain_Hypothalamus
ALCP	ENSG00000171903.16	CYP4F11	-0.95	-0.02	3.44E-01	0.00	0.03	4.09E-02	29	47	47	7.60E-01	Brain_Hypothalamus
ALCP	ENSG00000204334.7	ERICH2	0.95	0.07	3.44E-01	0.00	0.03	3.97E-02	3	6	6	7.60E-01	Brain_Hypothalamus
ALCP	ENSG00000178980.14	SELENOW	-0.95	-0.02	3.45E-01	0.00	0.07	8.54E-04	18	34	34	7.60E-01	Brain_Hypothalamus
ALCP	ENSG00000133466.13	C1QTNF6	0.95	0.01	3.45E-01	0.02	0.32	1.37E-14	25	52	52	7.60E-01	Brain_Hypothalamus
ALCP	ENSG00000182698.11	RESP18	0.94	0.00	3.45E-01	0.04	0.36	1.83E-16	13	54	54	7.61E-01	Brain_Hypothalamus
ALCP	ENSG00000078043.15	PIAS2	0.94	0.15	3.46E-01	0.00	0.06	2.62E-03	1	15	15	7.62E-01	Brain_Hypothalamus
ALCP	ENSG00000262877.4	RP11-1055B8.4	0.94	0.01	3.46E-01	0.01	0.09	2.37E-04	1	2	2	7.62E-01	Brain_Hypothalamus
ALCP	ENSG00000198951.11	NAGA	0.94	0.02	3.46E-01	0.00	0.12	7.44E-06	29	40	40	7.62E-01	Brain_Hypothalamus
ALCP	ENSG00000138449.10	SLC40A1	0.94	0.03	3.47E-01	0.00	0.11	3.03E-05	8	26	26	7.62E-01	Brain_Hypothalamus
ALCP	ENSG00000178750.2	STX19	0.94	0.01	3.47E-01	0.01	0.06	2.47E-03	5	20	20	7.63E-01	Brain_Hypothalamus
ALCP	ENSG00000164764.10	SBSPON	-0.94	-0.01	3.47E-01	0.01	0.04	1.16E-02	29	47	47	7.63E-01	Brain_Hypothalamus
ALCP	ENSG00000149231.11	CCDC82	0.94	0.00	3.48E-01	0.07	0.49	1.01E-25	9	15	15	7.63E-01	Brain_Hypothalamus
ALCP	ENSG00000182087.12	TMEM259	0.94	0.00	3.48E-01	0.01	0.15	1.24E-06	17	64	64	7.63E-01	Brain_Hypothalamus
ALCP	ENSG00000227877.6	MRLN	-0.94	-0.01	3.48E-01	0.01	0.13	6.14E-06	5	21	21	7.63E-01	Brain_Hypothalamus
ALCP	ENSG00000225506.2	CYP4A22-AS1	-0.94	0.00	3.48E-01	0.05	0.08	5.28E-04	44	90	90	7.63E-01	Brain_Hypothalamus
ALCP	ENSG00000241484.9	ARHGAP8	0.94	0.01	3.49E-01	0.01	0.06	3.58E-03	48	105	105	7.63E-01	Brain_Hypothalamus
ALCP	ENSG00000176148.15	TCP11L1	0.94	0.04	3.49E-01	0.00	0.09	1.72E-04	5	10	10	7.63E-01	Brain_Hypothalamus
ALCP	ENSG00000084636.17	COL16A1	-0.94	-0.01	3.49E-01	0.00	0.20	1.39E-08	41	74	74	7.63E-01	Brain_Hypothalamus
ALCP	ENSG00000111581.9	NUP107	-0.94	-0.02	3.49E-01	0.00	0.18	4.68E-08	14	46	46	7.63E-01	Brain_Hypothalamus
ALCP	ENSG00000253507.5	CTD-2501M5.1	-0.94	-0.04	3.50E-01	0.00	0.09	1.46E-04	2	11	11	7.63E-01	Brain_Hypothalamus
ALCP	ENSG00000136014.11	USP44	0.93	0.01	3.50E-01	0.01	0.04	1.02E-02	24	37	37	7.63E-01	Brain_Hypothalamus
ALCP	ENSG00000180822.11	PSMG4	-0.93	0.00	3.50E-01	0.04	0.27	1.01E-11	16	22	22	7.63E-01	Brain_Hypothalamus
ALCP	ENSG00000168310.10	IRF2	0.93	1.92	3.50E-01	0.00	0.04	1.45E-02	2	17	17	7.63E-01	Brain_Hypothalamus
ALCP	ENSG00000226578.1	RP11-258F22.1	0.93	0.00	3.51E-01	0.03	0.19	1.24E-08	26	33	33	7.64E-01	Brain_Hypothalamus
ALCP	ENSG00000145216.15	FIP1L1	-0.93	-0.01	3.51E-01	0.01	0.04	1.90E-02	8	22	22	7.64E-01	Brain_Hypothalamus
ALCP	ENSG00000104635.13	SLC39A14	0.93	0.02	3.52E-01	0.00	0.06	2.21E-03	16	42	42	7.64E-01	Brain_Hypothalamus
ALCP	ENSG00000180543.4	TSPYL5	-0.93	-0.02	3.52E-01	0.00	0.09	2.70E-04	11	30	30	7.64E-01	Brain_Hypothalamus
ALCP	ENSG00000005100.12	DHX33	0.93	0.01	3.52E-01	0.00	0.05	7.49E-03	26	67	67	7.64E-01	Brain_Hypothalamus
ALCP	ENSG00000005421.8	PON1	-0.93	-0.02	3.52E-01	0.00	0.12	8.36E-06	8	24	24	7.64E-01	Brain_Hypothalamus
ALCP	ENSG00000185187.12	SIGIRR	0.93	0.00	3.53E-01	0.03	0.19	2.02E-08	10	25	25	7.67E-01	Brain_Hypothalamus
ALCP	ENSG00000121053.5	EPX	0.93	0.01	3.54E-01	0.01	0.06	2.19E-03	17	31	31	7.69E-01	Brain_Hypothalamus
ALCP	ENSG00000172728.15	FUT10	0.92	0.14	3.55E-01	0.00	0.07	1.41E-03	7	14	14	7.69E-01	Brain_Hypothalamus
ALCP	ENSG00000274659.1	RP11-986G18.2	0.92	0.01	3.55E-01	0.01	0.09	1.75E-04	19	35	35	7.69E-01	Brain_Hypothalamus
ALCP	ENSG00000176014.12	TUBB6	-0.92	-0.05	3.56E-01	0.00	0.31	4.48E-15	9	20	20	7.69E-01	Brain_Hypothalamus
ALCP	ENSG00000135763.9	URB2	0.92	0.01	3.56E-01	0.01	0.05	6.60E-03	16	48	48	7.70E-01	Brain_Hypothalamus
ALCP	ENSG00000141854.9	MISP3	-0.92	-0.01	3.56E-01	0.02	0.20	5.92E-09	36	58	58	7.70E-01	Brain_Hypothalamus
ALCP	ENSG00000155970.11	MICU3	-0.92	-0.04	3.56E-01	0.00	0.03	4.12E-02	16	59	59	7.70E-01	Brain_Hypothalamus
ALCP	ENSG00000204084.12	INPP5B	-0.92	-0.07	3.57E-01	0.00	0.14	1.32E-06	2	10	10	7.70E-01	Brain_Hypothalamus
ALCP	ENSG00000254054.2	RP11-156K13.3	0.92	0.01	3.57E-01	0.00	0.03	4.67E-02	13	22	22	7.70E-01	Brain_Hypothalamus
ALCP	ENSG00000136104.19	RNASEH2B	0.92	0.01	3.57E-01	0.02	0.42	2.65E-20	24	46	46	7.70E-01	Brain_Hypothalamus
ALCP	ENSG00000205593.11	DENND6B	0.92	0.03	3.58E-01	0.00	0.05	5.57E-03	4	12	12	7.71E-01	Brain_Hypothalamus
ALCP	ENSG00000165801.9	ARHGEF40	-0.92	-0.08	3.58E-01	0.00	0.07	1.01E-03	2	6	6	7.71E-01	Brain_Hypothalamus
ALCP	ENSG00000123146.19	ADGRE5	-0.92	-0.06	3.59E-01	0.00	0.06	3.22E-03	4	9	9	7.71E-01	Brain_Hypothalamus
ALCP	ENSG00000137713.15	PPP2R1B	-0.92	-0.07	3.59E-01	0.00	0.04	1.77E-02	3	11	11	7.71E-01	Brain_Hypothalamus
ALCP	ENSG00000255274.9	TMPRSS4-AS1	-0.92	-0.02	3.59E-01	0.00	0.12	1.25E-05	4	22	22	7.71E-01	Brain_Hypothalamus
ALCP	ENSG00000124613.8	ZNF391	0.92	0.00	3.59E-01	0.04	0.28	2.93E-12	54	56	56	7.71E-01	Brain_Hypothalamus
ALCP	ENSG00000154767.14	XPC	0.92	0.02	3.59E-01	0.00	0.10	6.68E-05	3	6	6	7.71E-01	Brain_Hypothalamus
ALCP	ENSG00000093183.13	SEC22C	-0.92	-0.01	3.60E-01	0.00	0.06	3.23E-03	20	21	21	7.71E-01	Brain_Hypothalamus
ALCP	ENSG00000127314.17	RAP1B	-0.92	-0.03	3.60E-01	0.00	0.04	1.25E-02	9	29	29	7.71E-01	Brain_Hypothalamus
ALCP	ENSG00000268555.1	RP11-678G14.3	-0.92	-0.01	3.60E-01	0.01	0.24	1.36E-10	27	73	73	7.71E-01	Brain_Hypothalamus
ALCP	ENSG00000185269.11	NOTUM	-0.91	-0.04	3.60E-01	0.00	0.13	4.52E-06	1	4	4	7.71E-01	Brain_Hypothalamus
ALCP	ENSG00000103148.15	NPRL3	0.91	0.01	3.60E-01	0.02	0.35	9.85E-17	19	50	50	7.71E-01	Brain_Hypothalamus
ALCP	ENSG00000074211.13	PPP2R2C	-0.91	-0.02	3.61E-01	0.00	0.14	1.32E-06	19	46	46	7.72E-01	Brain_Hypothalamus
ALCP	ENSG00000183336.8	BOLA2	0.91	0.01	3.61E-01	0.01	0.08	4.48E-04	15	27	27	7.72E-01	Brain_Hypothalamus
ALCP	ENSG00000185627.17	PSMD13	-0.91	-0.01	3.62E-01	0.01	0.34	1.11E-15	13	14	14	7.73E-01	Brain_Hypothalamus
ALCP	ENSG00000112599.8	GUCA1B	-0.91	0.00	3.64E-01	0.10	0.45	9.01E-23	19	26	26	7.75E-01	Brain_Hypothalamus
ALCP	ENSG00000259134.5	LINC00924	-0.91	-0.01	3.64E-01	0.01	0.05	4.32E-03	15	30	30	7.75E-01	Brain_Hypothalamus
ALCP	ENSG00000106631.8	MYL7	-0.91	-0.01	3.64E-01	0.00	0.18	5.56E-08	1	2	2	7.75E-01	Brain_Hypothalamus
ALCP	ENSG00000106633.15	GCK	-0.91	-0.03	3.64E-01	0.00	0.03	2.67E-02	1	1	1	7.75E-01	Brain_Hypothalamus
ALCP	ENSG00000224051.6	CPTP	0.91	0.02	3.64E-01	0.00	0.04	8.36E-03	13	41	41	7.75E-01	Brain_Hypothalamus
ALCP	ENSG00000088205.12	DDX18	-0.91	-0.02	3.64E-01	0.00	0.03	3.07E-02	9	37	37	7.75E-01	Brain_Hypothalamus
ALCP	ENSG00000144649.8	FAM198A	0.91	0.05	3.65E-01	0.00	0.06	2.83E-03	13	31	31	7.75E-01	Brain_Hypothalamus
ALCP	ENSG00000028277.21	POU2F2	0.91	0.08	3.65E-01	0.00	0.06	2.20E-03	5	38	38	7.75E-01	Brain_Hypothalamus
ALCP	ENSG00000173928.2	SWSAP1	-0.91	-0.15	3.65E-01	0.00	0.06	2.16E-03	1	10	10	7.75E-01	Brain_Hypothalamus
ALCP	ENSG00000142583.17	SLC2A5	0.91	0.03	3.65E-01	0.00	0.03	2.79E-02	19	35	35	7.75E-01	Brain_Hypothalamus
ALCP	ENSG00000146555.18	SDK1	0.91	0.02	3.65E-01	0.00	0.09	1.91E-04	16	29	29	7.75E-01	Brain_Hypothalamus
ALCP	ENSG00000124783.12	SSR1	0.90	0.03	3.66E-01	0.00	0.03	3.37E-02	8	10	10	7.76E-01	Brain_Hypothalamus
ALCP	ENSG00000162779.21	AXDND1	0.90	0.01	3.66E-01	0.01	0.06	3.58E-03	6	7	7	7.76E-01	Brain_Hypothalamus
ALCP	ENSG00000108107.14	RPL28	0.90	0.08	3.66E-01	0.00	0.10	1.02E-04	4	20	20	7.76E-01	Brain_Hypothalamus
ALCP	ENSG00000123297.17	TSFM	-0.90	-0.01	3.67E-01	0.02	0.13	7.08E-06	27	39	39	7.77E-01	Brain_Hypothalamus
ALCP	ENSG00000281538.1	RP4-669P10.20	0.90	0.01	3.67E-01	0.00	0.04	1.94E-02	11	20	20	7.77E-01	Brain_Hypothalamus
ALCP	ENSG00000007001.12	UPP2	-0.90	-0.02	3.67E-01	0.00	0.05	7.63E-03	5	18	18	7.77E-01	Brain_Hypothalamus
ALCP	ENSG00000280670.2	CCDC163	-0.90	-0.01	3.68E-01	0.00	0.08	4.86E-04	7	8	8	7.78E-01	Brain_Hypothalamus
ALCP	ENSG00000198865.9	CCDC152	-0.90	-0.01	3.69E-01	0.02	0.09	2.38E-04	63	99	99	7.78E-01	Brain_Hypothalamus
ALCP	ENSG00000197168.11	NEK5	0.90	0.02	3.69E-01	0.00	0.06	1.70E-03	8	9	9	7.78E-01	Brain_Hypothalamus
ALCP	ENSG00000184792.15	OSBP2	-0.90	-0.02	3.69E-01	0.00	0.03	2.26E-02	3	5	5	7.78E-01	Brain_Hypothalamus
ALCP	ENSG00000166452.11	AKIP1	0.90	0.02	3.69E-01	0.00	0.03	2.39E-02	4	4	4	7.78E-01	Brain_Hypothalamus
ALCP	ENSG00000265752.2	RP11-403A21.1	-0.90	-0.02	3.70E-01	0.00	0.09	2.51E-04	21	38	38	7.78E-01	Brain_Hypothalamus
ALCP	ENSG00000164241.13	C5orf63	0.90	0.02	3.70E-01	0.00	0.05	6.46E-03	12	18	18	7.78E-01	Brain_Hypothalamus
ALCP	ENSG00000277149.4	TYW1B	0.90	0.03	3.70E-01	0.00	0.41	2.90E-19	7	24	24	7.78E-01	Brain_Hypothalamus
ALCP	ENSG00000144504.15	ANKMY1	-0.90	-0.01	3.70E-01	0.01	0.13	6.47E-06	27	73	73	7.78E-01	Brain_Hypothalamus
ALCP	ENSG00000156486.7	KCNS2	-0.90	-0.02	3.70E-01	0.00	0.05	5.48E-03	9	31	31	7.78E-01	Brain_Hypothalamus
ALCP	ENSG00000166262.15	FAM227B	-0.90	-0.01	3.71E-01	0.01	0.10	4.07E-05	7	13	13	7.78E-01	Brain_Hypothalamus
ALCP	ENSG00000183844.16	FAM3B	-0.89	-0.02	3.71E-01	0.00	0.03	3.41E-02	6	29	29	7.78E-01	Brain_Hypothalamus
ALCP	ENSG00000196357.11	ZNF565	-0.89	-0.02	3.71E-01	0.00	0.06	2.09E-03	5	11	11	7.78E-01	Brain_Hypothalamus
ALCP	ENSG00000172000.7	ZNF556	0.89	0.02	3.71E-01	0.00	0.08	3.59E-04	11	20	20	7.78E-01	Brain_Hypothalamus
ALCP	ENSG00000114948.12	ADAM23	0.89	0.07	3.72E-01	0.00	0.08	3.07E-04	5	19	19	7.78E-01	Brain_Hypothalamus
ALCP	ENSG00000055950.16	MRPL43	-0.89	-0.01	3.72E-01	0.01	0.14	1.89E-06	42	51	51	7.78E-01	Brain_Hypothalamus
ALCP	ENSG00000181444.12	ZNF467	0.89	0.02	3.73E-01	0.01	0.15	1.58E-06	14	23	23	7.79E-01	Brain_Hypothalamus
ALCP	ENSG00000198482.11	ZNF808	0.89	0.01	3.73E-01	0.00	0.04	1.96E-02	11	25	25	7.79E-01	Brain_Hypothalamus
ALCP	ENSG00000186765.11	FSCN2	0.89	0.01	3.73E-01	0.00	0.03	4.26E-02	6	16	16	7.79E-01	Brain_Hypothalamus
ALCP	ENSG00000005175.9	RPAP3	0.89	0.04	3.73E-01	0.00	0.04	2.15E-02	5	12	12	7.79E-01	Brain_Hypothalamus
ALCP	ENSG00000205517.12	RGL3	0.89	0.02	3.74E-01	0.00	0.11	4.03E-05	3	3	3	7.79E-01	Brain_Hypothalamus
ALCP	ENSG00000126698.10	DNAJC8	-0.89	-0.03	3.74E-01	0.00	0.04	1.25E-02	19	33	33	7.79E-01	Brain_Hypothalamus
ALCP	ENSG00000142208.15	AKT1	0.89	0.02	3.74E-01	0.00	0.04	1.86E-02	4	35	35	7.79E-01	Brain_Hypothalamus
ALCP	ENSG00000223561.6	AC003090.1	0.89	0.01	3.75E-01	0.01	0.08	4.64E-04	17	26	26	7.79E-01	Brain_Hypothalamus
ALCP	ENSG00000163867.16	ZMYM6	0.89	0.02	3.75E-01	0.00	0.06	3.93E-03	7	8	8	7.79E-01	Brain_Hypothalamus
ALCP	ENSG00000227124.8	ZNF717	-0.89	-0.03	3.75E-01	0.00	0.18	3.81E-08	1	14	14	7.79E-01	Brain_Hypothalamus
ALCP	ENSG00000163382.11	NAXE	0.89	0.05	3.75E-01	0.00	0.26	1.05E-11	4	19	19	7.79E-01	Brain_Hypothalamus
ALCP	ENSG00000136783.9	NIPSNAP3A	0.89	0.02	3.75E-01	0.00	0.11	2.51E-05	21	52	52	7.79E-01	Brain_Hypothalamus
ALCP	ENSG00000241043.1	GVQW1	0.89	0.02	3.75E-01	0.00	0.12	1.75E-05	3	22	22	7.79E-01	Brain_Hypothalamus
ALCP	ENSG00000260259.1	LINC02166	0.88	0.02	3.76E-01	0.00	0.07	1.04E-03	3	5	5	7.80E-01	Brain_Hypothalamus
ALCP	ENSG00000139168.7	ZCRB1	-0.88	-0.01	3.77E-01	0.00	0.09	1.85E-04	38	50	50	7.80E-01	Brain_Hypothalamus
ALCP	ENSG00000156049.6	GNA14	0.88	0.02	3.77E-01	0.00	0.14	1.02E-06	5	18	18	7.80E-01	Brain_Hypothalamus
ALCP	ENSG00000071994.10	PDCD2	0.88	0.02	3.77E-01	0.00	0.03	4.10E-02	1	4	4	7.80E-01	Brain_Hypothalamus
ALCP	ENSG00000186716.20	BCR	-0.88	-0.08	3.77E-01	0.00	0.21	2.54E-09	11	22	22	7.80E-01	Brain_Hypothalamus
ALCP	ENSG00000115266.11	APC2	-0.88	-0.02	3.77E-01	0.00	0.30	1.41E-14	8	27	27	7.80E-01	Brain_Hypothalamus
ALCP	ENSG00000261402.1	RP11-378I6.1	0.88	0.01	3.78E-01	0.01	0.21	3.28E-09	17	52	52	7.80E-01	Brain_Hypothalamus
ALCP	ENSG00000254139.1	CTD-2339F6.1	0.88	0.00	3.78E-01	0.02	0.08	5.27E-04	54	89	89	7.80E-01	Brain_Hypothalamus
ALCP	ENSG00000120314.18	WDR55	-0.88	-0.01	3.78E-01	0.02	0.12	8.81E-06	31	45	45	7.80E-01	Brain_Hypothalamus
ALCP	ENSG00000005801.16	ZNF195	0.88	0.07	3.78E-01	0.00	0.18	4.72E-08	7	19	19	7.80E-01	Brain_Hypothalamus
ALCP	ENSG00000197705.9	KLHL14	0.88	0.01	3.79E-01	0.01	0.09	1.05E-04	5	11	11	7.80E-01	Brain_Hypothalamus
ALCP	ENSG00000140950.15	TLDC1	0.88	0.02	3.79E-01	0.00	0.06	2.06E-03	6	10	10	7.80E-01	Brain_Hypothalamus
ALCP	ENSG00000106263.17	EIF3B	-0.88	-0.01	3.79E-01	0.00	0.11	4.36E-05	4	15	15	7.80E-01	Brain_Hypothalamus
ALCP	ENSG00000153113.23	CAST	-0.88	-0.01	3.79E-01	0.01	0.12	5.91E-06	9	10	10	7.80E-01	Brain_Hypothalamus
ALCP	ENSG00000083828.15	ZNF586	0.88	0.01	3.80E-01	0.00	0.07	1.08E-03	2	7	7	7.80E-01	Brain_Hypothalamus
ALCP	ENSG00000134463.14	ECHDC3	0.88	0.01	3.80E-01	0.02	0.07	8.61E-04	9	30	30	7.80E-01	Brain_Hypothalamus
ALCP	ENSG00000154096.13	THY1	-0.88	-0.04	3.80E-01	0.00	0.03	4.48E-02	14	25	25	7.80E-01	Brain_Hypothalamus
ALCP	ENSG00000264364.2	DYNLL2	-0.88	-0.11	3.80E-01	0.00	0.05	6.14E-03	8	20	20	7.80E-01	Brain_Hypothalamus
ALCP	ENSG00000260838.3	RP11-531A24.3	-0.88	-0.02	3.80E-01	0.00	0.06	2.64E-03	3	11	11	7.80E-01	Brain_Hypothalamus
ALCP	ENSG00000166426.7	CRABP1	-0.88	-0.02	3.80E-01	0.00	0.29	3.46E-13	1	8	8	7.80E-01	Brain_Hypothalamus
ALCP	ENSG00000168564.5	CDKN2AIP	0.88	0.00	3.81E-01	0.02	0.03	4.77E-02	31	64	64	7.80E-01	Brain_Hypothalamus
ALCP	ENSG00000067836.12	ROGDI	-0.88	-0.02	3.81E-01	0.00	0.17	1.48E-07	35	106	106	7.80E-01	Brain_Hypothalamus
ALCP	ENSG00000124226.10	RNF114	-0.88	-0.01	3.81E-01	0.01	0.12	1.53E-05	25	40	40	7.80E-01	Brain_Hypothalamus
ALCP	ENSG00000117601.13	SERPINC1	-0.88	-0.01	3.81E-01	0.01	0.10	7.85E-05	19	26	26	7.80E-01	Brain_Hypothalamus
ALCP	ENSG00000227946.1	AC007383.3	-0.87	-0.01	3.82E-01	0.01	0.04	2.31E-02	8	15	15	7.80E-01	Brain_Hypothalamus
ALCP	ENSG00000253731.2	PCDHGA6	0.87	0.01	3.82E-01	0.01	0.15	1.03E-06	15	26	26	7.80E-01	Brain_Hypothalamus
ALCP	ENSG00000257354.2	RP11-631N16.2	0.87	0.02	3.83E-01	0.00	0.07	1.36E-03	42	71	71	7.80E-01	Brain_Hypothalamus
ALCP	ENSG00000203727.3	SAMD5	-0.87	-0.02	3.83E-01	0.00	0.12	7.16E-06	25	31	31	7.80E-01	Brain_Hypothalamus
ALCP	ENSG00000268673.3	LLNLR-249E10.1	0.87	0.00	3.83E-01	0.04	0.17	1.80E-07	10	13	13	7.80E-01	Brain_Hypothalamus
ALCP	ENSG00000136111.12	TBC1D4	0.87	0.01	3.83E-01	0.00	0.12	1.46E-05	18	46	46	7.80E-01	Brain_Hypothalamus
ALCP	ENSG00000240654.6	C1QTNF9	0.87	0.02	3.84E-01	0.00	0.18	3.95E-08	2	8	8	7.80E-01	Brain_Hypothalamus
ALCP	ENSG00000172830.12	SSH3	0.87	0.01	3.84E-01	0.01	0.05	6.25E-03	21	41	41	7.80E-01	Brain_Hypothalamus
ALCP	ENSG00000228549.3	RP11-108M9.3	-0.87	-0.04	3.84E-01	0.00	0.06	1.92E-03	8	15	15	7.80E-01	Brain_Hypothalamus
ALCP	ENSG00000272912.1	RP11-724N1.1	-0.87	-0.01	3.84E-01	0.02	0.04	9.80E-03	23	41	41	7.80E-01	Brain_Hypothalamus
ALCP	ENSG00000131379.9	C3orf20	-0.87	-0.01	3.84E-01	0.00	0.23	1.87E-10	9	12	12	7.80E-01	Brain_Hypothalamus
ALCP	ENSG00000198105.13	ZNF248	-0.87	-0.01	3.84E-01	0.00	0.11	5.68E-05	30	83	83	7.80E-01	Brain_Hypothalamus
ALCP	ENSG00000229654.1	RP1-60O19.2	-0.87	-0.01	3.84E-01	0.00	0.07	4.16E-04	10	24	24	7.80E-01	Brain_Hypothalamus
ALCP	ENSG00000236209.1	AC104135.2	0.87	0.01	3.84E-01	0.01	0.44	1.71E-21	8	19	19	7.80E-01	Brain_Hypothalamus
ALCP	ENSG00000275263.1	RP11-1072A3.4	0.87	0.01	3.85E-01	0.01	0.05	8.58E-03	15	18	18	7.80E-01	Brain_Hypothalamus
ALCP	ENSG00000110455.13	ACCS	0.87	0.00	3.85E-01	0.02	0.35	5.94E-16	13	23	23	7.80E-01	Brain_Hypothalamus
ALCP	ENSG00000099814.15	CEP170B	-0.87	-0.02	3.85E-01	0.00	0.07	1.39E-03	5	22	22	7.80E-01	Brain_Hypothalamus
ALCP	ENSG00000226237.1	GAS1RR	0.87	0.01	3.86E-01	0.02	0.08	7.15E-04	39	43	43	7.81E-01	Brain_Hypothalamus
ALCP	ENSG00000178988.10	MRFAP1L1	-0.87	-0.01	3.86E-01	0.00	0.06	1.55E-03	21	33	33	7.81E-01	Brain_Hypothalamus
ALCP	ENSG00000196584.2	XRCC2	-0.87	-0.01	3.86E-01	0.01	0.10	4.26E-05	3	4	4	7.81E-01	Brain_Hypothalamus
ALCP	ENSG00000172922.8	RNASEH2C	-0.87	-0.01	3.86E-01	0.01	0.03	3.35E-02	22	31	31	7.81E-01	Brain_Hypothalamus
ALCP	ENSG00000243477.5	NAT6	0.87	0.01	3.87E-01	0.02	0.10	7.05E-05	22	41	41	7.82E-01	Brain_Hypothalamus
ALCP	ENSG00000125618.16	PAX8	0.86	0.00	3.87E-01	0.11	0.31	3.68E-14	7	14	14	7.82E-01	Brain_Hypothalamus
ALCP	ENSG00000149554.12	CHEK1	0.86	0.01	3.88E-01	0.01	0.08	4.05E-04	75	81	81	7.83E-01	Brain_Hypothalamus
ALCP	ENSG00000106459.14	NRF1	-0.86	-0.01	3.88E-01	0.00	0.04	1.14E-02	13	14	14	7.83E-01	Brain_Hypothalamus
ALCP	ENSG00000146707.14	POMZP3	-0.86	0.00	3.88E-01	0.18	0.41	2.11E-20	30	40	40	7.83E-01	Brain_Hypothalamus
ALCP	ENSG00000154227.13	CERS3	0.86	0.01	3.89E-01	0.00	0.07	8.28E-04	7	18	18	7.83E-01	Brain_Hypothalamus
ALCP	ENSG00000078070.12	MCCC1	-0.86	-0.01	3.89E-01	0.02	0.09	2.48E-04	60	99	99	7.83E-01	Brain_Hypothalamus
ALCP	ENSG00000196700.8	ZNF512B	-0.86	-0.04	3.89E-01	0.00	0.04	1.48E-02	2	3	3	7.83E-01	Brain_Hypothalamus
ALCP	ENSG00000176105.13	YES1	0.86	0.09	3.90E-01	0.00	0.11	3.35E-05	1	14	14	7.83E-01	Brain_Hypothalamus
ALCP	ENSG00000277531.2	LLNLF-187D8.1	0.86	0.01	3.90E-01	0.00	0.05	5.53E-03	35	67	67	7.83E-01	Brain_Hypothalamus
ALCP	ENSG00000169689.14	CENPX	-0.86	-0.04	3.90E-01	0.00	0.23	8.92E-11	5	15	15	7.83E-01	Brain_Hypothalamus
ALCP	ENSG00000233056.2	ERVH48-1	-0.86	-0.04	3.90E-01	0.00	0.03	2.93E-02	2	9	9	7.83E-01	Brain_Hypothalamus
ALCP	ENSG00000145850.8	TIMD4	-0.86	-0.01	3.90E-01	0.01	0.04	1.26E-02	26	39	39	7.83E-01	Brain_Hypothalamus
ALCP	ENSG00000175287.18	PHYHD1	-0.86	-0.01	3.91E-01	0.00	0.16	2.27E-07	19	27	27	7.83E-01	Brain_Hypothalamus
ALCP	ENSG00000126775.8	ATG14	-0.86	-0.03	3.91E-01	0.00	0.10	8.83E-05	8	23	23	7.83E-01	Brain_Hypothalamus
ALCP	ENSG00000283033.1	RP11-219A15.5	0.86	0.00	3.91E-01	0.07	0.14	3.41E-06	38	80	80	7.83E-01	Brain_Hypothalamus
ALCP	ENSG00000179715.12	PCED1B	-0.86	-0.03	3.91E-01	0.00	0.06	3.11E-03	4	7	7	7.83E-01	Brain_Hypothalamus
ALCP	ENSG00000125877.12	ITPA	-0.86	-0.01	3.92E-01	0.01	0.21	7.88E-10	3	6	6	7.84E-01	Brain_Hypothalamus
ALCP	ENSG00000197226.12	TBC1D9B	0.86	0.01	3.93E-01	0.02	0.11	5.45E-05	31	53	53	7.84E-01	Brain_Hypothalamus
ALCP	ENSG00000164197.11	RNF180	-0.85	-0.01	3.93E-01	0.01	0.04	1.50E-02	29	51	51	7.84E-01	Brain_Hypothalamus
ALCP	ENSG00000166796.11	LDHC	-0.85	0.00	3.93E-01	0.10	0.36	2.17E-17	14	19	19	7.84E-01	Brain_Hypothalamus
ALCP	ENSG00000127366.5	TAS2R5	-0.85	-0.01	3.93E-01	0.00	0.11	3.86E-05	9	18	18	7.85E-01	Brain_Hypothalamus
ALCP	ENSG00000066923.17	STAG3	0.85	0.01	3.94E-01	0.01	0.17	3.41E-08	6	15	15	7.85E-01	Brain_Hypothalamus
ALCP	ENSG00000094975.13	SUCO	-0.85	-0.01	3.94E-01	0.00	0.08	2.89E-04	17	30	30	7.85E-01	Brain_Hypothalamus
ALCP	ENSG00000164512.17	ANKRD55	-0.85	-0.03	3.94E-01	0.00	0.03	2.70E-02	20	33	33	7.85E-01	Brain_Hypothalamus
ALCP	ENSG00000183571.10	PGPEP1L	-0.85	-0.01	3.95E-01	0.02	0.25	4.45E-11	33	98	98	7.85E-01	Brain_Hypothalamus
ALCP	ENSG00000260257.2	RP5-1085F17.3	-0.85	-0.02	3.95E-01	0.00	0.08	6.10E-04	9	12	12	7.85E-01	Brain_Hypothalamus
ALCP	ENSG00000137944.17	KYAT3	0.85	0.01	3.95E-01	0.00	0.26	9.01E-12	19	47	47	7.85E-01	Brain_Hypothalamus
ALCP	ENSG00000138316.10	ADAMTS14	-0.85	-0.02	3.95E-01	0.00	0.33	4.52E-15	11	25	25	7.85E-01	Brain_Hypothalamus
ALCP	ENSG00000151360.9	ALLC	-0.85	-0.02	3.96E-01	0.00	0.10	9.10E-05	5	17	17	7.85E-01	Brain_Hypothalamus
ALCP	ENSG00000125885.13	MCM8	0.85	0.01	3.96E-01	0.01	0.12	4.01E-06	11	14	14	7.85E-01	Brain_Hypothalamus
ALCP	ENSG00000175322.11	ZNF519	0.85	0.01	3.97E-01	0.01	0.29	2.38E-13	6	25	25	7.85E-01	Brain_Hypothalamus
ALCP	ENSG00000271020.1	RP11-10C24.1	0.85	0.00	3.97E-01	0.02	0.08	6.44E-04	18	33	33	7.85E-01	Brain_Hypothalamus
ALCP	ENSG00000188659.9	SAXO2	-0.85	-0.01	3.97E-01	0.02	0.20	1.10E-08	15	22	22	7.85E-01	Brain_Hypothalamus
ALCP	ENSG00000164144.15	ARFIP1	0.85	0.02	3.97E-01	0.00	0.15	7.14E-07	8	20	20	7.85E-01	Brain_Hypothalamus
ALCP	ENSG00000117305.14	HMGCL	-0.85	-0.02	3.97E-01	0.00	0.14	1.14E-06	5	14	14	7.85E-01	Brain_Hypothalamus
ALCP	ENSG00000101104.12	PABPC1L	-0.85	-0.01	3.97E-01	0.01	0.26	3.29E-11	9	15	15	7.85E-01	Brain_Hypothalamus
ALCP	ENSG00000136235.15	GPNMB	0.85	0.00	3.98E-01	0.05	0.28	3.01E-12	8	13	13	7.85E-01	Brain_Hypothalamus
ALCP	ENSG00000268707.1	RP11-247A12.7	0.85	0.01	3.98E-01	0.00	0.39	2.58E-18	27	60	60	7.85E-01	Brain_Hypothalamus
ALCP	ENSG00000125656.8	CLPP	-0.85	-0.02	3.98E-01	0.00	0.03	3.80E-02	16	19	19	7.85E-01	Brain_Hypothalamus
ALCP	ENSG00000154122.12	ANKH	-0.84	-0.01	3.98E-01	0.01	0.04	1.97E-02	24	65	65	7.85E-01	Brain_Hypothalamus
ALCP	ENSG00000168944.15	CEP120	-0.84	-0.01	3.99E-01	0.01	0.04	1.54E-02	7	21	21	7.85E-01	Brain_Hypothalamus
ALCP	ENSG00000251692.7	PTX4	0.84	0.01	3.99E-01	0.02	0.06	4.46E-03	26	57	57	7.85E-01	Brain_Hypothalamus
ALCP	ENSG00000122025.14	FLT3	0.84	0.02	4.00E-01	0.00	0.28	1.72E-12	11	28	28	7.85E-01	Brain_Hypothalamus
ALCP	ENSG00000185864.16	NPIPB4	0.84	0.03	4.00E-01	0.00	0.04	2.00E-02	3	9	9	7.85E-01	Brain_Hypothalamus
ALCP	ENSG00000160948.13	VPS28	0.84	0.05	4.00E-01	0.00	0.20	7.65E-10	2	8	8	7.85E-01	Brain_Hypothalamus
ALCP	ENSG00000087884.14	AAMDC	-0.84	-0.02	4.00E-01	0.00	0.08	4.63E-04	2	23	23	7.85E-01	Brain_Hypothalamus
ALCP	ENSG00000213347.10	MXD3	0.84	0.01	4.00E-01	0.01	0.17	2.39E-07	7	16	16	7.85E-01	Brain_Hypothalamus
ALCP	ENSG00000182670.13	TTC3	-0.84	-0.01	4.01E-01	0.00	0.10	5.68E-05	26	70	70	7.85E-01	Brain_Hypothalamus
ALCP	ENSG00000087191.12	PSMC5	0.84	0.06	4.01E-01	0.00	0.09	2.76E-04	4	28	28	7.85E-01	Brain_Hypothalamus
ALCP	ENSG00000237212.1	RP11-569G13.2	-0.84	-0.01	4.01E-01	0.01	0.12	9.42E-06	9	13	13	7.85E-01	Brain_Hypothalamus
ALCP	ENSG00000135476.11	ESPL1	0.84	0.00	4.01E-01	0.05	0.18	1.42E-09	10	14	14	7.85E-01	Brain_Hypothalamus
ALCP	ENSG00000247157.6	LINC01252	-0.84	0.00	4.01E-01	0.05	0.18	3.05E-08	30	47	47	7.85E-01	Brain_Hypothalamus
ALCP	ENSG00000156239.11	N6AMT1	-0.84	-0.02	4.01E-01	0.00	0.15	3.54E-07	3	17	17	7.85E-01	Brain_Hypothalamus
ALCP	ENSG00000157999.5	ANKRD61	-0.84	0.00	4.02E-01	0.03	0.05	3.88E-03	9	31	31	7.85E-01	Brain_Hypothalamus
ALCP	ENSG00000151689.12	INPP1	-0.84	0.00	4.02E-01	0.03	0.30	8.02E-14	22	22	22	7.85E-01	Brain_Hypothalamus
ALCP	ENSG00000134962.6	KLB	0.84	0.00	4.02E-01	0.10	0.27	2.47E-12	35	51	51	7.85E-01	Brain_Hypothalamus
ALCP	ENSG00000048545.13	GUCA1A	-0.84	-0.01	4.02E-01	0.01	0.07	1.74E-03	21	37	37	7.85E-01	Brain_Hypothalamus
ALCP	ENSG00000115677.16	HDLBP	0.84	0.01	4.02E-01	0.00	0.22	2.15E-09	5	48	48	7.85E-01	Brain_Hypothalamus
ALCP	ENSG00000230805.6	AL132709.1	-0.84	-3.02	4.03E-01	0.00	0.03	4.24E-02	1	3	3	7.85E-01	Brain_Hypothalamus
ALCP	ENSG00000225056.1	RP11-218C14.5	-0.84	-0.01	4.03E-01	0.03	0.24	2.25E-10	19	57	57	7.85E-01	Brain_Hypothalamus
ALCP	ENSG00000169738.7	DCXR	0.84	0.01	4.03E-01	0.01	0.27	3.27E-12	4	4	4	7.85E-01	Brain_Hypothalamus
ALCP	ENSG00000245468.3	RP11-367J11.3	-0.84	-0.01	4.03E-01	0.00	0.03	2.68E-02	13	20	20	7.85E-01	Brain_Hypothalamus
ALCP	ENSG00000125734.15	GPR108	0.84	0.01	4.03E-01	0.01	0.20	7.61E-09	13	15	15	7.85E-01	Brain_Hypothalamus
ALCP	ENSG00000106789.12	CORO2A	0.83	0.02	4.04E-01	0.00	0.06	3.58E-03	30	43	43	7.85E-01	Brain_Hypothalamus
ALCP	ENSG00000133706.17	LARS	0.83	0.00	4.04E-01	0.05	0.42	2.50E-20	78	113	113	7.85E-01	Brain_Hypothalamus
ALCP	ENSG00000171503.11	ETFDH	0.83	0.01	4.04E-01	0.01	0.24	1.68E-10	15	23	23	7.85E-01	Brain_Hypothalamus
ALCP	ENSG00000262874.1	C19orf84	-0.83	-0.01	4.04E-01	0.01	0.06	2.15E-03	8	8	8	7.85E-01	Brain_Hypothalamus
ALCP	ENSG00000138101.18	DTNB	-0.83	-0.01	4.04E-01	0.01	0.07	1.44E-03	6	9	9	7.85E-01	Brain_Hypothalamus
ALCP	ENSG00000230453.9	ANKRD18B	0.83	0.02	4.05E-01	0.00	0.14	2.99E-06	7	14	14	7.85E-01	Brain_Hypothalamus
ALCP	ENSG00000260136.5	CTD-2270L9.4	-0.83	-0.02	4.05E-01	0.00	0.04	1.39E-02	12	13	13	7.85E-01	Brain_Hypothalamus
ALCP	ENSG00000106399.11	RPA3	-0.83	-0.03	4.05E-01	0.00	0.03	2.01E-02	4	15	15	7.85E-01	Brain_Hypothalamus
ALCP	ENSG00000124164.15	VAPB	0.83	0.01	4.05E-01	0.01	0.25	4.58E-11	17	34	34	7.85E-01	Brain_Hypothalamus
ALCP	ENSG00000166928.10	MS4A14	-0.83	-0.01	4.05E-01	0.02	0.28	4.12E-12	15	27	27	7.85E-01	Brain_Hypothalamus
ALCP	ENSG00000196510.12	ANAPC7	0.83	0.01	4.06E-01	0.01	0.06	1.52E-03	9	27	27	7.86E-01	Brain_Hypothalamus
ALCP	ENSG00000228300.13	C19orf24	0.83	0.53	4.06E-01	0.00	0.11	2.14E-05	4	20	20	7.86E-01	Brain_Hypothalamus
ALCP	ENSG00000100068.11	LRP5L	-0.83	-0.01	4.06E-01	0.01	0.10	6.15E-05	32	78	78	7.86E-01	Brain_Hypothalamus
ALCP	ENSG00000167202.11	TBC1D2B	-0.83	-0.03	4.07E-01	0.00	0.10	7.46E-05	4	12	12	7.86E-01	Brain_Hypothalamus
ALCP	ENSG00000270964.1	RP11-502I4.3	0.83	0.00	4.07E-01	0.05	0.06	2.10E-03	63	154	154	7.86E-01	Brain_Hypothalamus
ALCP	ENSG00000266714.6	MYO15B	-0.83	-0.02	4.07E-01	0.00	0.07	1.53E-03	17	30	30	7.86E-01	Brain_Hypothalamus
ALCP	ENSG00000143768.12	LEFTY2	0.83	0.01	4.07E-01	0.02	0.06	2.73E-03	38	64	64	7.86E-01	Brain_Hypothalamus
ALCP	ENSG00000125841.12	NRSN2	0.83	0.01	4.08E-01	0.00	0.06	2.62E-03	3	11	11	7.86E-01	Brain_Hypothalamus
ALCP	ENSG00000176927.15	EFCAB5	-0.83	-0.01	4.08E-01	0.00	0.07	8.12E-04	4	19	19	7.86E-01	Brain_Hypothalamus
ALCP	ENSG00000167695.14	FAM57A	-0.83	-0.01	4.08E-01	0.00	0.03	2.44E-02	9	15	15	7.86E-01	Brain_Hypothalamus
ALCP	ENSG00000091140.13	DLD	0.83	0.02	4.08E-01	0.00	0.21	2.09E-09	13	23	23	7.86E-01	Brain_Hypothalamus
ALCP	ENSG00000257141.1	RP11-554D14.7	0.83	0.01	4.09E-01	0.01	0.09	2.00E-04	12	32	32	7.86E-01	Brain_Hypothalamus
ALCP	ENSG00000179344.16	HLA-DQB1	-0.83	0.00	4.09E-01	0.03	0.52	2.21E-28	8	13	13	7.86E-01	Brain_Hypothalamus
ALCP	ENSG00000188404.8	SELL	-0.82	-0.01	4.10E-01	0.00	0.05	5.19E-03	13	18	18	7.86E-01	Brain_Hypothalamus
ALCP	ENSG00000104524.13	PYCRL	-0.82	-0.02	4.10E-01	0.00	0.04	9.82E-03	8	28	28	7.86E-01	Brain_Hypothalamus
ALCP	ENSG00000197380.10	DACT3	-0.82	-0.02	4.10E-01	0.00	0.06	3.65E-03	10	28	28	7.86E-01	Brain_Hypothalamus
ALCP	ENSG00000177042.14	TMEM80	0.82	0.00	4.10E-01	0.09	0.44	6.50E-22	39	60	60	7.86E-01	Brain_Hypothalamus
ALCP	ENSG00000181798.2	LINC00471	-0.82	0.00	4.10E-01	0.03	0.11	4.11E-05	15	26	26	7.86E-01	Brain_Hypothalamus
ALCP	ENSG00000179902.12	C1orf194	-0.82	-0.01	4.11E-01	0.00	0.14	1.30E-06	2	3	3	7.86E-01	Brain_Hypothalamus
ALCP	ENSG00000283154.2	IQCJ-SCHIP1	-0.82	-0.03	4.11E-01	0.00	0.13	3.42E-06	4	10	10	7.86E-01	Brain_Hypothalamus
ALCP	ENSG00000136856.17	SLC2A8	-0.82	-0.01	4.11E-01	0.01	0.13	4.60E-06	9	11	11	7.86E-01	Brain_Hypothalamus
ALCP	ENSG00000167671.11	UBXN6	0.82	0.02	4.11E-01	0.00	0.27	2.16E-12	5	10	10	7.86E-01	Brain_Hypothalamus
ALCP	ENSG00000236268.5	LINC01361	-0.82	-0.02	4.12E-01	0.00	0.06	2.00E-03	13	35	35	7.86E-01	Brain_Hypothalamus
ALCP	ENSG00000213246.6	SUPT4H1	-0.82	-0.01	4.12E-01	0.01	0.11	3.05E-05	27	78	78	7.86E-01	Brain_Hypothalamus
ALCP	ENSG00000188596.10	CFAP54	0.82	0.02	4.12E-01	0.00	0.09	2.22E-04	9	13	13	7.86E-01	Brain_Hypothalamus
ALCP	ENSG00000274422.1	LL22NC03-2H8.5	0.82	0.03	4.12E-01	0.00	0.08	4.92E-04	1	8	8	7.86E-01	Brain_Hypothalamus
ALCP	ENSG00000273582.1	RP11-426C22.7	0.82	0.00	4.12E-01	0.03	0.07	1.42E-03	24	55	55	7.86E-01	Brain_Hypothalamus
ALCP	ENSG00000073670.13	ADAM11	0.82	0.03	4.12E-01	0.00	0.15	1.44E-06	11	18	18	7.86E-01	Brain_Hypothalamus
ALCP	ENSG00000154479.12	CCDC173	0.82	0.01	4.12E-01	0.01	0.10	7.13E-05	8	10	10	7.86E-01	Brain_Hypothalamus
ALCP	ENSG00000144792.9	ZNF660	-0.82	0.00	4.12E-01	0.05	0.30	4.18E-15	19	34	34	7.86E-01	Brain_Hypothalamus
ALCP	ENSG00000137033.11	IL33	0.82	0.01	4.13E-01	0.01	0.15	9.60E-07	17	26	26	7.86E-01	Brain_Hypothalamus
ALCP	ENSG00000274712.1	RP11-147L13.15	-0.82	0.00	4.13E-01	0.04	0.14	1.33E-06	71	158	158	7.86E-01	Brain_Hypothalamus
ALCP	ENSG00000131966.13	ACTR10	-0.82	-0.04	4.13E-01	0.00	0.09	2.39E-04	5	8	8	7.86E-01	Brain_Hypothalamus
ALCP	ENSG00000151806.13	GUF1	0.82	0.00	4.13E-01	0.08	0.51	1.13E-27	60	96	96	7.86E-01	Brain_Hypothalamus
ALCP	ENSG00000156253.6	RWDD2B	0.82	0.05	4.14E-01	0.00	0.39	1.16E-18	1	22	22	7.86E-01	Brain_Hypothalamus
ALCP	ENSG00000277494.1	GPIHBP1	0.82	0.02	4.15E-01	0.00	0.11	4.30E-05	28	47	47	7.87E-01	Brain_Hypothalamus
ALCP	ENSG00000146701.11	MDH2	0.81	0.03	4.15E-01	0.00	0.03	4.35E-02	8	8	8	7.87E-01	Brain_Hypothalamus
ALCP	ENSG00000197165.10	SULT1A2	0.81	0.00	4.16E-01	0.03	0.18	5.85E-08	24	69	69	7.87E-01	Brain_Hypothalamus
ALCP	ENSG00000130803.14	ZNF317	-0.81	0.00	4.16E-01	0.01	0.06	1.73E-03	29	87	87	7.87E-01	Brain_Hypothalamus
ALCP	ENSG00000055211.12	GINM1	-0.81	-0.01	4.16E-01	0.00	0.09	2.03E-04	32	49	49	7.87E-01	Brain_Hypothalamus
ALCP	ENSG00000106853.18	PTGR1	-0.81	-0.03	4.16E-01	0.00	0.25	2.90E-11	14	32	32	7.87E-01	Brain_Hypothalamus
ALCP	ENSG00000185963.13	BICD2	-0.81	-0.01	4.16E-01	0.00	0.05	8.14E-03	31	31	31	7.87E-01	Brain_Hypothalamus
ALCP	ENSG00000213988.10	ZNF90	-0.81	-0.02	4.16E-01	0.00	0.05	4.59E-03	2	10	10	7.87E-01	Brain_Hypothalamus
ALCP	ENSG00000108474.16	PIGL	0.81	0.02	4.16E-01	0.00	0.09	1.84E-04	7	13	13	7.87E-01	Brain_Hypothalamus
ALCP	ENSG00000109775.10	UFSP2	0.81	0.00	4.16E-01	0.04	0.41	2.23E-20	12	34	34	7.87E-01	Brain_Hypothalamus
ALCP	ENSG00000260804.3	LINC01963	0.81	0.01	4.17E-01	0.01	0.09	5.12E-05	21	39	39	7.87E-01	Brain_Hypothalamus
ALCP	ENSG00000090013.9	BLVRB	-0.81	-0.02	4.17E-01	0.00	0.12	1.62E-05	1	2	2	7.87E-01	Brain_Hypothalamus
ALCP	ENSG00000154146.12	NRGN	-0.81	-0.01	4.17E-01	0.01	0.04	1.43E-02	20	56	56	7.87E-01	Brain_Hypothalamus
ALCP	ENSG00000139192.11	TAPBPL	0.81	0.00	4.18E-01	0.06	0.33	4.69E-15	17	18	18	7.87E-01	Brain_Hypothalamus
ALCP	ENSG00000161010.14	MRNIP	-0.81	-0.01	4.18E-01	0.01	0.31	8.97E-15	5	8	8	7.87E-01	Brain_Hypothalamus
ALCP	ENSG00000123505.15	AMD1	-0.81	-0.02	4.18E-01	0.00	0.03	3.38E-02	4	14	14	7.87E-01	Brain_Hypothalamus
ALCP	ENSG00000006016.10	CRLF1	-0.81	-0.11	4.18E-01	0.00	0.03	3.79E-02	3	18	18	7.87E-01	Brain_Hypothalamus
ALCP	ENSG00000162704.15	ARPC5	0.81	0.02	4.18E-01	0.00	0.03	3.66E-02	21	26	26	7.87E-01	Brain_Hypothalamus
ALCP	ENSG00000152583.12	SPARCL1	0.81	0.01	4.19E-01	0.00	0.07	1.15E-03	20	45	45	7.87E-01	Brain_Hypothalamus
ALCP	ENSG00000050327.14	ARHGEF5	-0.81	-0.03	4.19E-01	0.00	0.07	8.48E-04	6	14	14	7.87E-01	Brain_Hypothalamus
ALCP	ENSG00000112357.12	PEX7	0.81	0.01	4.19E-01	0.00	0.10	6.61E-05	3	4	4	7.87E-01	Brain_Hypothalamus
ALCP	ENSG00000178188.14	SH2B1	-0.81	-0.03	4.19E-01	0.00	0.04	2.19E-02	6	16	16	7.88E-01	Brain_Hypothalamus
ALCP	ENSG00000261824.6	LINC00662	0.81	0.01	4.20E-01	0.01	0.12	1.22E-05	30	70	70	7.88E-01	Brain_Hypothalamus
ALCP	ENSG00000141560.14	FN3KRP	-0.81	-0.01	4.20E-01	0.01	0.17	1.15E-07	21	28	28	7.88E-01	Brain_Hypothalamus
ALCP	ENSG00000275074.1	NUDT18	0.81	0.01	4.21E-01	0.01	0.05	4.79E-03	11	19	19	7.89E-01	Brain_Hypothalamus
ALCP	ENSG00000091640.7	SPAG7	0.80	0.16	4.21E-01	0.00	0.04	1.00E-02	1	16	16	7.89E-01	Brain_Hypothalamus
ALCP	ENSG00000141013.16	GAS8	-0.80	-0.02	4.21E-01	0.00	0.08	5.40E-04	3	7	7	7.89E-01	Brain_Hypothalamus
ALCP	ENSG00000273038.2	RP11-479G22.8	0.80	0.02	4.22E-01	0.00	0.28	2.08E-12	9	29	29	7.89E-01	Brain_Hypothalamus
ALCP	ENSG00000101421.3	CHMP4B	-0.80	-0.01	4.23E-01	0.00	0.09	2.24E-04	18	35	35	7.90E-01	Brain_Hypothalamus
ALCP	ENSG00000271868.1	RP11-1293J14.1	0.80	0.24	4.23E-01	0.00	0.05	5.81E-03	5	8	8	7.90E-01	Brain_Hypothalamus
ALCP	ENSG00000229921.6	KIF25-AS1	0.80	0.01	4.23E-01	0.01	0.37	2.92E-17	12	54	54	7.90E-01	Brain_Hypothalamus
ALCP	ENSG00000174564.12	IL20RB	0.80	0.01	4.23E-01	0.01	0.06	3.81E-03	16	70	70	7.90E-01	Brain_Hypothalamus
ALCP	ENSG00000272970.1	RP11-329B9.4	-0.80	-0.01	4.23E-01	0.01	0.13	1.19E-06	27	44	44	7.90E-01	Brain_Hypothalamus
ALCP	ENSG00000128655.16	PDE11A	0.80	0.01	4.24E-01	0.02	0.03	2.42E-02	62	81	81	7.90E-01	Brain_Hypothalamus
ALCP	ENSG00000085465.12	OVGP1	0.80	0.01	4.24E-01	0.00	0.06	2.87E-03	10	24	24	7.90E-01	Brain_Hypothalamus
ALCP	ENSG00000241837.6	ATP5O	0.80	0.02	4.24E-01	0.00	0.12	1.31E-05	9	15	15	7.90E-01	Brain_Hypothalamus
ALCP	ENSG00000226816.2	AC005082.12	-0.80	-0.01	4.24E-01	0.00	0.08	3.48E-04	13	22	22	7.90E-01	Brain_Hypothalamus
ALCP	ENSG00000273156.1	RP11-127B20.2	0.80	0.03	4.25E-01	0.00	0.09	2.33E-04	20	33	33	7.91E-01	Brain_Hypothalamus
ALCP	ENSG00000214941.7	ZSWIM7	-0.80	-0.02	4.25E-01	0.00	0.24	5.01E-11	6	27	27	7.91E-01	Brain_Hypothalamus
ALCP	ENSG00000124214.19	STAU1	0.80	0.09	4.25E-01	0.00	0.03	3.64E-02	6	14	14	7.91E-01	Brain_Hypothalamus
ALCP	ENSG00000186453.12	FAM228A	0.80	0.01	4.26E-01	0.01	0.15	9.93E-07	23	33	33	7.91E-01	Brain_Hypothalamus
ALCP	ENSG00000177868.11	SVBP	-0.79	0.00	4.27E-01	0.02	0.12	2.30E-05	29	31	31	7.93E-01	Brain_Hypothalamus
ALCP	ENSG00000117399.13	CDC20	0.79	0.01	4.27E-01	0.00	0.04	1.13E-02	9	15	15	7.93E-01	Brain_Hypothalamus
ALCP	ENSG00000006007.11	GDE1	-0.79	-0.02	4.28E-01	0.00	0.04	1.67E-02	1	13	13	7.93E-01	Brain_Hypothalamus
ALCP	ENSG00000122484.8	RPAP2	-0.79	-0.05	4.28E-01	0.00	0.07	8.94E-04	2	4	4	7.94E-01	Brain_Hypothalamus
ALCP	ENSG00000197915.5	HRNR	-0.79	-0.01	4.28E-01	0.01	0.29	3.77E-13	3	15	15	7.94E-01	Brain_Hypothalamus
ALCP	ENSG00000116237.15	ICMT	-0.79	-0.01	4.29E-01	0.02	0.19	1.85E-08	5	6	6	7.94E-01	Brain_Hypothalamus
ALCP	ENSG00000272733.1	KB-208E9.1	0.79	0.03	4.29E-01	0.00	0.37	2.08E-17	28	66	66	7.94E-01	Brain_Hypothalamus
ALCP	ENSG00000007341.18	ST7L	-0.79	-0.01	4.29E-01	0.00	0.15	6.65E-07	7	18	18	7.94E-01	Brain_Hypothalamus
ALCP	ENSG00000205726.14	ITSN1	-0.79	-0.01	4.30E-01	0.00	0.06	2.08E-03	29	41	41	7.95E-01	Brain_Hypothalamus
ALCP	ENSG00000197128.11	ZNF772	0.79	0.01	4.30E-01	0.01	0.06	3.65E-03	40	83	83	7.95E-01	Brain_Hypothalamus
ALCP	ENSG00000162543.5	UBXN10	0.79	0.04	4.30E-01	0.00	0.07	1.09E-03	5	14	14	7.95E-01	Brain_Hypothalamus
ALCP	ENSG00000189171.14	S100A13	0.79	0.01	4.30E-01	0.01	0.24	1.21E-11	17	18	18	7.95E-01	Brain_Hypothalamus
ALCP	ENSG00000136378.14	ADAMTS7	-0.79	-0.01	4.31E-01	0.01	0.13	3.48E-06	8	11	11	7.95E-01	Brain_Hypothalamus
ALCP	ENSG00000167325.14	RRM1	0.79	0.02	4.31E-01	0.00	0.16	4.71E-07	3	16	16	7.95E-01	Brain_Hypothalamus
ALCP	ENSG00000162976.12	PQLC3	-0.79	-0.02	4.32E-01	0.00	0.03	2.90E-02	9	26	26	7.95E-01	Brain_Hypothalamus
ALCP	ENSG00000231500.6	RPS18	0.79	0.01	4.32E-01	0.01	0.08	6.64E-04	31	34	34	7.95E-01	Brain_Hypothalamus
ALCP	ENSG00000136816.15	TOR1B	-0.79	0.00	4.32E-01	0.02	0.11	2.47E-05	73	161	161	7.95E-01	Brain_Hypothalamus
ALCP	ENSG00000011590.13	ZBTB32	-0.79	0.00	4.32E-01	0.03	0.05	4.41E-03	29	47	47	7.95E-01	Brain_Hypothalamus
ALCP	ENSG00000156171.14	DRAM2	-0.79	-0.01	4.32E-01	0.01	0.26	2.53E-11	18	44	44	7.95E-01	Brain_Hypothalamus
ALCP	ENSG00000013725.14	CD6	0.79	0.00	4.32E-01	0.05	0.36	1.60E-16	3	6	6	7.95E-01	Brain_Hypothalamus
ALCP	ENSG00000127337.6	YEATS4	-0.78	-0.01	4.33E-01	0.03	0.21	3.37E-10	36	56	56	7.95E-01	Brain_Hypothalamus
ALCP	ENSG00000186470.13	BTN3A2	-0.78	-0.01	4.33E-01	0.01	0.28	1.29E-12	16	53	53	7.95E-01	Brain_Hypothalamus
ALCP	ENSG00000188818.12	ZDHHC11	-0.78	-0.02	4.33E-01	0.00	0.15	4.17E-07	2	11	11	7.95E-01	Brain_Hypothalamus
ALCP	ENSG00000184277.12	TM2D3	0.78	0.11	4.34E-01	0.00	0.15	4.27E-07	4	19	19	7.95E-01	Brain_Hypothalamus
ALCP	ENSG00000132749.10	TESMIN	0.78	0.07	4.34E-01	0.00	0.05	6.04E-03	5	9	9	7.95E-01	Brain_Hypothalamus
ALCP	ENSG00000112425.14	EPM2A	0.78	0.06	4.34E-01	0.00	0.05	3.67E-03	7	31	31	7.95E-01	Brain_Hypothalamus
ALCP	ENSG00000163535.17	SGO2	0.78	0.03	4.34E-01	0.00	0.06	1.70E-03	2	8	8	7.95E-01	Brain_Hypothalamus
ALCP	ENSG00000267454.5	ZNF582-AS1	0.78	0.03	4.34E-01	0.00	0.24	1.24E-10	3	22	22	7.95E-01	Brain_Hypothalamus
ALCP	ENSG00000187905.10	LRRC74B	0.78	0.01	4.34E-01	0.02	0.22	1.75E-09	4	4	4	7.95E-01	Brain_Hypothalamus
ALCP	ENSG00000258181.1	RP11-493L12.4	0.78	0.01	4.35E-01	0.02	0.17	1.88E-07	7	10	10	7.95E-01	Brain_Hypothalamus
ALCP	ENSG00000186088.15	GSAP	-0.78	-0.01	4.35E-01	0.00	0.12	2.09E-05	14	33	33	7.95E-01	Brain_Hypothalamus
ALCP	ENSG00000160352.15	ZNF714	-0.78	0.00	4.35E-01	0.03	0.19	1.67E-08	27	31	31	7.95E-01	Brain_Hypothalamus
ALCP	ENSG00000157823.16	AP3S2	-0.78	-0.04	4.36E-01	0.00	0.16	3.23E-07	2	5	5	7.96E-01	Brain_Hypothalamus
ALCP	ENSG00000013293.5	SLC7A14	-0.78	-0.02	4.36E-01	0.00	0.04	1.06E-02	12	23	23	7.96E-01	Brain_Hypothalamus
ALCP	ENSG00000196139.13	AKR1C3	0.78	0.02	4.37E-01	0.00	0.04	1.87E-02	20	51	51	7.97E-01	Brain_Hypothalamus
ALCP	ENSG00000126005.16	MMP24-AS1	-0.78	0.00	4.37E-01	0.03	0.25	3.38E-11	11	14	14	7.97E-01	Brain_Hypothalamus
ALCP	ENSG00000104714.13	ERICH1	-0.78	-0.01	4.37E-01	0.02	0.12	1.23E-05	20	48	48	7.97E-01	Brain_Hypothalamus
ALCP	ENSG00000001460.17	STPG1	0.78	0.04	4.38E-01	0.00	0.14	3.00E-06	12	39	39	7.97E-01	Brain_Hypothalamus
ALCP	ENSG00000117091.9	CD48	-0.77	-0.03	4.39E-01	0.00	0.03	3.01E-02	2	8	8	7.98E-01	Brain_Hypothalamus
ALCP	ENSG00000250060.1	RP11-332J15.2	0.77	0.01	4.39E-01	0.01	0.05	8.11E-03	14	24	24	7.98E-01	Brain_Hypothalamus
ALCP	ENSG00000099960.12	SLC7A4	0.77	0.04	4.39E-01	0.00	0.05	3.20E-03	6	15	15	7.98E-01	Brain_Hypothalamus
ALCP	ENSG00000266173.6	STRADA	0.77	0.06	4.39E-01	0.00	0.03	2.35E-02	15	50	50	7.98E-01	Brain_Hypothalamus
ALCP	ENSG00000172954.13	LCLAT1	0.77	0.02	4.40E-01	0.00	0.07	1.22E-03	17	22	22	7.98E-01	Brain_Hypothalamus
ALCP	ENSG00000136872.17	ALDOB	-0.77	-0.01	4.40E-01	0.03	0.07	7.21E-04	67	144	144	7.98E-01	Brain_Hypothalamus
ALCP	ENSG00000013375.15	PGM3	-0.77	-0.02	4.40E-01	0.00	0.07	1.18E-03	23	29	29	7.98E-01	Brain_Hypothalamus
ALCP	ENSG00000146733.13	PSPH	-0.77	-0.01	4.40E-01	0.01	0.30	2.74E-14	34	56	56	7.98E-01	Brain_Hypothalamus
ALCP	ENSG00000129204.16	USP6	0.77	0.00	4.41E-01	0.07	0.20	3.65E-09	12	55	55	7.98E-01	Brain_Hypothalamus
ALCP	ENSG00000137070.17	IL11RA	0.77	0.01	4.41E-01	0.01	0.03	3.92E-02	23	27	27	7.98E-01	Brain_Hypothalamus
ALCP	ENSG00000185811.16	IKZF1	-0.77	-0.12	4.41E-01	0.00	0.07	1.10E-03	2	10	10	7.98E-01	Brain_Hypothalamus
ALCP	ENSG00000112667.12	DNPH1	0.77	0.02	4.41E-01	0.00	0.05	7.71E-03	1	8	8	7.99E-01	Brain_Hypothalamus
ALCP	ENSG00000182004.12	SNRPE	-0.77	-0.01	4.42E-01	0.01	0.13	2.32E-06	10	11	11	7.99E-01	Brain_Hypothalamus
ALCP	ENSG00000159199.13	ATP5G1	0.77	0.02	4.42E-01	0.00	0.11	1.53E-05	5	14	14	7.99E-01	Brain_Hypothalamus
ALCP	ENSG00000182986.12	ZNF320	-0.77	-0.01	4.42E-01	0.01	0.37	3.46E-17	3	27	27	7.99E-01	Brain_Hypothalamus
ALCP	ENSG00000141556.20	TBCD	-0.77	-0.01	4.43E-01	0.01	0.06	2.02E-03	14	17	17	7.99E-01	Brain_Hypothalamus
ALCP	ENSG00000188611.14	ASAH2	-0.77	0.00	4.43E-01	0.03	0.34	3.94E-17	21	33	33	7.99E-01	Brain_Hypothalamus
ALCP	ENSG00000130518.16	KIAA1683	-0.77	-0.01	4.43E-01	0.02	0.34	1.84E-15	9	15	15	7.99E-01	Brain_Hypothalamus
ALCP	ENSG00000051620.10	HEBP2	0.77	0.02	4.43E-01	0.00	0.03	4.24E-02	21	21	21	7.99E-01	Brain_Hypothalamus
ALCP	ENSG00000239839.6	DEFA3	0.77	0.00	4.43E-01	0.02	0.07	1.25E-03	27	54	54	7.99E-01	Brain_Hypothalamus
ALCP	ENSG00000170037.13	CNTROB	-0.77	-0.01	4.44E-01	0.00	0.09	1.68E-04	33	75	75	8.00E-01	Brain_Hypothalamus
ALCP	ENSG00000178150.9	ZNF114	-0.76	0.00	4.45E-01	0.01	0.12	8.71E-06	10	25	25	8.00E-01	Brain_Hypothalamus
ALCP	ENSG00000172890.11	NADSYN1	-0.76	-0.04	4.45E-01	0.00	0.03	3.60E-02	13	13	13	8.00E-01	Brain_Hypothalamus
ALCP	ENSG00000146425.10	DYNLT1	0.76	0.01	4.45E-01	0.01	0.03	2.16E-02	17	25	25	8.00E-01	Brain_Hypothalamus
ALCP	ENSG00000221887.5	HMSD	0.76	0.02	4.46E-01	0.00	0.06	2.39E-03	12	17	17	8.00E-01	Brain_Hypothalamus
ALCP	ENSG00000168038.10	ULK4	-0.76	0.00	4.46E-01	0.06	0.28	1.93E-12	129	173	173	8.00E-01	Brain_Hypothalamus
ALCP	ENSG00000130508.10	PXDN	0.76	0.01	4.46E-01	0.01	0.06	3.21E-03	42	66	66	8.00E-01	Brain_Hypothalamus
ALCP	ENSG00000165730.14	STOX1	-0.76	-0.01	4.46E-01	0.01	0.04	9.28E-03	69	138	138	8.00E-01	Brain_Hypothalamus
ALCP	ENSG00000204947.8	ZNF425	0.76	0.00	4.46E-01	0.02	0.13	5.57E-06	5	11	11	8.01E-01	Brain_Hypothalamus
ALCP	ENSG00000272864.1	RP11-17E13.2	0.76	0.01	4.47E-01	0.01	0.44	5.06E-22	5	18	18	8.01E-01	Brain_Hypothalamus
ALCP	ENSG00000134460.15	IL2RA	0.76	0.01	4.47E-01	0.00	0.03	2.88E-02	21	33	33	8.01E-01	Brain_Hypothalamus
ALCP	ENSG00000271789.1	RP5-1112D6.7	-0.76	-0.02	4.47E-01	0.00	0.09	1.84E-04	9	28	28	8.01E-01	Brain_Hypothalamus
ALCP	ENSG00000243667.6	WDR92	-0.76	-0.04	4.47E-01	0.00	0.03	3.41E-02	5	8	8	8.01E-01	Brain_Hypothalamus
ALCP	ENSG00000243646.9	IL10RB	-0.76	0.00	4.48E-01	0.03	0.34	1.14E-15	10	17	17	8.01E-01	Brain_Hypothalamus
ALCP	ENSG00000231439.4	WASIR2	0.76	0.04	4.48E-01	0.00	0.23	3.31E-10	3	17	17	8.01E-01	Brain_Hypothalamus
ALCP	ENSG00000120647.9	CCDC77	-0.76	-0.02	4.49E-01	0.00	0.27	1.57E-12	6	16	16	8.01E-01	Brain_Hypothalamus
ALCP	ENSG00000109047.7	RCVRN	-0.76	-0.01	4.49E-01	0.02	0.42	2.73E-20	14	46	46	8.01E-01	Brain_Hypothalamus
ALCP	ENSG00000185532.15	PRKG1	-0.76	-0.01	4.49E-01	0.01	0.03	4.01E-02	37	64	64	8.01E-01	Brain_Hypothalamus
ALCP	ENSG00000235049.1	LINC00940	0.76	0.01	4.49E-01	0.01	0.19	2.47E-08	2	2	2	8.01E-01	Brain_Hypothalamus
ALCP	ENSG00000263063.1	RP11-388C12.1	-0.76	0.00	4.50E-01	0.03	0.11	2.94E-05	17	20	20	8.01E-01	Brain_Hypothalamus
ALCP	ENSG00000128039.10	SRD5A3	0.76	0.01	4.50E-01	0.00	0.17	1.59E-07	3	9	9	8.01E-01	Brain_Hypothalamus
ALCP	ENSG00000172243.17	CLEC7A	-0.76	-0.01	4.50E-01	0.00	0.03	4.32E-02	13	44	44	8.01E-01	Brain_Hypothalamus
ALCP	ENSG00000164088.17	PPM1M	0.75	0.02	4.51E-01	0.00	0.07	1.07E-03	27	34	34	8.01E-01	Brain_Hypothalamus
ALCP	ENSG00000163412.12	EIF4E3	-0.75	-0.07	4.51E-01	0.00	0.03	3.07E-02	1	2	2	8.01E-01	Brain_Hypothalamus
ALCP	ENSG00000162174.12	ASRGL1	0.75	0.02	4.51E-01	0.00	0.13	1.00E-05	14	26	26	8.01E-01	Brain_Hypothalamus
ALCP	ENSG00000145949.9	MYLK4	0.75	0.01	4.51E-01	0.01	0.18	4.25E-08	8	19	19	8.01E-01	Brain_Hypothalamus
ALCP	ENSG00000142632.16	ARHGEF19	0.75	0.00	4.51E-01	0.02	0.15	1.05E-06	11	18	18	8.01E-01	Brain_Hypothalamus
ALCP	ENSG00000187068.2	C3orf70	-0.75	-0.02	4.51E-01	0.00	0.03	2.57E-02	14	16	16	8.01E-01	Brain_Hypothalamus
ALCP	ENSG00000025423.11	HSD17B6	0.75	0.01	4.51E-01	0.00	0.04	1.02E-02	4	15	15	8.01E-01	Brain_Hypothalamus
ALCP	ENSG00000182472.8	CAPN12	-0.75	-0.01	4.52E-01	0.01	0.12	1.20E-05	8	25	25	8.01E-01	Brain_Hypothalamus
ALCP	ENSG00000277147.4	LINC00869	0.75	0.01	4.52E-01	0.01	0.05	6.31E-03	9	22	22	8.01E-01	Brain_Hypothalamus
ALCP	ENSG00000170310.14	STX8	-0.75	-0.01	4.53E-01	0.00	0.08	6.44E-04	25	65	65	8.02E-01	Brain_Hypothalamus
ALCP	ENSG00000115368.9	WDR75	-0.75	-0.01	4.53E-01	0.01	0.05	4.51E-03	96	96	96	8.02E-01	Brain_Hypothalamus
ALCP	ENSG00000133460.19	SLC2A11	-0.75	-0.01	4.53E-01	0.01	0.20	7.29E-09	11	29	29	8.02E-01	Brain_Hypothalamus
ALCP	ENSG00000271945.1	RP11-354K4.2	0.75	0.02	4.54E-01	0.00	0.17	9.26E-08	56	70	70	8.02E-01	Brain_Hypothalamus
ALCP	ENSG00000238142.1	RP11-108M9.4	-0.75	-0.01	4.54E-01	0.00	0.20	6.80E-09	4	16	16	8.02E-01	Brain_Hypothalamus
ALCP	ENSG00000267838.2	AC008746.12	0.75	0.01	4.54E-01	0.01	0.23	1.41E-10	11	23	23	8.02E-01	Brain_Hypothalamus
ALCP	ENSG00000203668.2	CHML	0.75	0.01	4.54E-01	0.01	0.05	4.61E-03	16	29	29	8.03E-01	Brain_Hypothalamus
ALCP	ENSG00000130770.17	ATPIF1	-0.75	-0.01	4.55E-01	0.00	0.14	1.33E-06	18	25	25	8.03E-01	Brain_Hypothalamus
ALCP	ENSG00000170248.13	PDCD6IP	0.75	0.03	4.55E-01	0.00	0.06	3.71E-03	9	28	28	8.03E-01	Brain_Hypothalamus
ALCP	ENSG00000162591.15	MEGF6	0.75	0.02	4.55E-01	0.00	0.05	5.83E-03	10	48	48	8.03E-01	Brain_Hypothalamus
ALCP	ENSG00000136463.7	TACO1	-0.75	-0.01	4.56E-01	0.00	0.08	3.70E-04	33	75	75	8.04E-01	Brain_Hypothalamus
ALCP	ENSG00000175221.14	MED16	0.75	0.02	4.56E-01	0.00	0.03	3.35E-02	9	35	35	8.04E-01	Brain_Hypothalamus
ALCP	ENSG00000101255.10	TRIB3	-0.74	0.00	4.57E-01	0.02	0.16	4.73E-07	19	43	43	8.05E-01	Brain_Hypothalamus
ALCP	ENSG00000278611.1	CTC-543D15.8	0.74	0.03	4.57E-01	0.00	0.34	1.95E-15	5	13	13	8.05E-01	Brain_Hypothalamus
ALCP	ENSG00000278740.1	RP11-147L13.14	0.74	0.00	4.57E-01	0.02	0.27	4.59E-12	15	24	24	8.05E-01	Brain_Hypothalamus
ALCP	ENSG00000166813.14	KIF7	-0.74	-0.07	4.58E-01	0.00	0.04	1.96E-02	1	6	6	8.05E-01	Brain_Hypothalamus
ALCP	ENSG00000063854.12	HAGH	-0.74	-0.01	4.58E-01	0.01	0.21	9.98E-10	25	57	57	8.05E-01	Brain_Hypothalamus
ALCP	ENSG00000111275.12	ALDH2	0.74	0.01	4.58E-01	0.00	0.05	7.18E-03	81	106	106	8.05E-01	Brain_Hypothalamus
ALCP	ENSG00000119636.15	BBOF1	-0.74	-0.01	4.58E-01	0.01	0.03	4.51E-02	39	55	55	8.05E-01	Brain_Hypothalamus
ALCP	ENSG00000157578.13	LCA5L	-0.74	-0.01	4.59E-01	0.03	0.24	4.05E-11	21	37	37	8.05E-01	Brain_Hypothalamus
ALCP	ENSG00000139133.6	ALG10	0.74	0.01	4.59E-01	0.01	0.06	3.07E-03	23	29	29	8.05E-01	Brain_Hypothalamus
ALCP	ENSG00000123342.15	MMP19	-0.74	-0.01	4.59E-01	0.02	0.04	1.02E-02	38	61	61	8.05E-01	Brain_Hypothalamus
ALCP	ENSG00000114503.10	NCBP2	-0.74	-0.02	4.59E-01	0.00	0.06	2.32E-03	1	4	4	8.05E-01	Brain_Hypothalamus
ALCP	ENSG00000175643.8	RMI2	0.74	0.00	4.60E-01	0.03	0.36	1.05E-16	11	17	17	8.05E-01	Brain_Hypothalamus
ALCP	ENSG00000167851.13	CD300A	0.74	0.01	4.60E-01	0.00	0.05	7.32E-03	7	15	15	8.05E-01	Brain_Hypothalamus
ALCP	ENSG00000053501.12	USE1	0.74	0.03	4.61E-01	0.00	0.07	1.58E-03	13	27	27	8.06E-01	Brain_Hypothalamus
ALCP	ENSG00000100219.16	XBP1	-0.74	-0.01	4.61E-01	0.00	0.09	1.76E-04	8	10	10	8.06E-01	Brain_Hypothalamus
ALCP	ENSG00000271892.1	CTD-2228A4.1	-0.74	0.00	4.61E-01	0.04	0.26	1.12E-11	10	12	12	8.06E-01	Brain_Hypothalamus
ALCP	ENSG00000006625.17	GGCT	-0.74	-0.01	4.61E-01	0.02	0.03	4.20E-02	46	71	71	8.06E-01	Brain_Hypothalamus
ALCP	ENSG00000161798.6	AQP5	-0.74	0.00	4.62E-01	0.05	0.19	6.07E-10	39	58	58	8.06E-01	Brain_Hypothalamus
ALCP	ENSG00000134222.16	PSRC1	-0.74	-0.02	4.62E-01	0.00	0.05	8.72E-03	11	30	30	8.06E-01	Brain_Hypothalamus
ALCP	ENSG00000198168.8	SVIP	-0.74	-0.05	4.62E-01	0.00	0.07	9.93E-04	14	17	17	8.06E-01	Brain_Hypothalamus
ALCP	ENSG00000277232.2	GTSE1-AS1	0.74	0.01	4.62E-01	0.01	0.04	1.63E-02	13	29	29	8.06E-01	Brain_Hypothalamus
ALCP	ENSG00000213413.2	PVRIG	0.74	0.01	4.62E-01	0.00	0.18	2.33E-08	13	28	28	8.06E-01	Brain_Hypothalamus
ALCP	ENSG00000177465.4	ACOT4	0.73	0.02	4.63E-01	0.00	0.04	9.75E-03	5	18	18	8.06E-01	Brain_Hypothalamus
ALCP	ENSG00000112041.12	TULP1	0.73	0.00	4.63E-01	0.05	0.19	2.01E-08	12	19	19	8.06E-01	Brain_Hypothalamus
ALCP	ENSG00000137992.14	DBT	0.73	0.02	4.63E-01	0.00	0.17	3.02E-07	12	30	30	8.07E-01	Brain_Hypothalamus
ALCP	ENSG00000230156.2	LINC00443	0.73	0.03	4.65E-01	0.00	0.30	6.50E-14	3	12	12	8.08E-01	Brain_Hypothalamus
ALCP	ENSG00000144115.16	THNSL2	0.73	0.00	4.65E-01	0.12	0.67	2.85E-44	9	26	26	8.08E-01	Brain_Hypothalamus
ALCP	ENSG00000133731.9	IMPA1	0.73	0.04	4.65E-01	0.00	0.05	5.51E-03	5	11	11	8.08E-01	Brain_Hypothalamus
ALCP	ENSG00000110169.10	HPX	-0.73	-0.01	4.65E-01	0.01	0.11	3.10E-05	4	11	11	8.08E-01	Brain_Hypothalamus
ALCP	ENSG00000139344.7	AMDHD1	-0.73	-0.01	4.65E-01	0.00	0.03	3.86E-02	4	11	11	8.08E-01	Brain_Hypothalamus
ALCP	ENSG00000145439.11	CBR4	-0.73	-0.01	4.66E-01	0.00	0.12	5.43E-06	34	83	83	8.09E-01	Brain_Hypothalamus
ALCP	ENSG00000184619.3	KRBA2	-0.73	-0.01	4.67E-01	0.01	0.04	9.93E-03	36	56	56	8.10E-01	Brain_Hypothalamus
ALCP	ENSG00000203797.9	DDO	0.73	0.05	4.67E-01	0.00	0.13	4.66E-06	1	6	6	8.10E-01	Brain_Hypothalamus
ALCP	ENSG00000241186.9	TDGF1	-0.73	-0.01	4.68E-01	0.01	0.41	5.46E-20	36	54	54	8.10E-01	Brain_Hypothalamus
ALCP	ENSG00000198874.12	TYW1	-0.73	0.00	4.68E-01	0.04	0.25	2.84E-11	62	93	93	8.10E-01	Brain_Hypothalamus
ALCP	ENSG00000105793.15	GTPBP10	0.73	0.01	4.68E-01	0.00	0.03	2.33E-02	28	39	39	8.10E-01	Brain_Hypothalamus
ALCP	ENSG00000189339.11	SLC35E2B	0.73	0.01	4.68E-01	0.00	0.03	2.81E-02	1	2	2	8.10E-01	Brain_Hypothalamus
ALCP	ENSG00000198646.13	NCOA6	0.72	0.01	4.69E-01	0.01	0.12	8.68E-06	27	27	27	8.10E-01	Brain_Hypothalamus
ALCP	ENSG00000277758.4	ABC7-42404400C24.1	-0.72	-0.01	4.69E-01	0.00	0.16	1.89E-07	15	49	49	8.11E-01	Brain_Hypothalamus
ALCP	ENSG00000100461.17	RBM23	-0.72	-0.01	4.69E-01	0.01	0.15	6.92E-07	18	45	45	8.11E-01	Brain_Hypothalamus
ALCP	ENSG00000277144.1	RP11-59H7.4	-0.72	-0.01	4.70E-01	0.01	0.06	1.75E-03	22	45	45	8.12E-01	Brain_Hypothalamus
ALCP	ENSG00000183762.12	KREMEN1	-0.72	-0.03	4.72E-01	0.00	0.07	8.75E-04	10	28	28	8.14E-01	Brain_Hypothalamus
ALCP	ENSG00000254239.1	GS1-39E22.2	-0.72	-0.40	4.72E-01	0.00	0.04	2.09E-02	1	8	8	8.14E-01	Brain_Hypothalamus
ALCP	ENSG00000213214.4	ARHGEF35	-0.72	-0.03	4.73E-01	0.00	0.10	4.90E-05	25	32	32	8.14E-01	Brain_Hypothalamus
ALCP	ENSG00000137822.12	TUBGCP4	0.72	0.01	4.73E-01	0.01	0.06	1.93E-03	35	72	72	8.14E-01	Brain_Hypothalamus
ALCP	ENSG00000103496.14	STX4	0.72	0.02	4.73E-01	0.00	0.22	2.08E-09	9	15	15	8.14E-01	Brain_Hypothalamus
ALCP	ENSG00000135272.10	MDFIC	-0.72	-0.05	4.73E-01	0.00	0.05	7.05E-03	12	30	30	8.14E-01	Brain_Hypothalamus
ALCP	ENSG00000166145.14	SPINT1	0.72	0.01	4.73E-01	0.01	0.03	3.39E-02	15	27	27	8.14E-01	Brain_Hypothalamus
ALCP	ENSG00000161243.8	FBXO27	-0.72	0.00	4.74E-01	0.02	0.12	1.05E-05	38	61	61	8.14E-01	Brain_Hypothalamus
ALCP	ENSG00000101198.14	NKAIN4	-0.72	-0.01	4.74E-01	0.01	0.13	3.22E-06	4	5	5	8.14E-01	Brain_Hypothalamus
ALCP	ENSG00000013523.9	ANGEL1	-0.72	-0.01	4.75E-01	0.01	0.04	1.50E-02	26	45	45	8.14E-01	Brain_Hypothalamus
ALCP	ENSG00000182534.13	MXRA7	-0.72	0.00	4.75E-01	0.03	0.46	2.75E-23	15	42	42	8.14E-01	Brain_Hypothalamus
ALCP	ENSG00000111358.13	GTF2H3	0.71	0.02	4.75E-01	0.00	0.04	1.44E-02	6	16	16	8.14E-01	Brain_Hypothalamus
ALCP	ENSG00000165929.12	TC2N	0.71	0.00	4.75E-01	0.03	0.35	1.18E-16	9	17	17	8.14E-01	Brain_Hypothalamus
ALCP	ENSG00000189350.12	TOGARAM2	0.71	0.02	4.75E-01	0.00	0.17	9.06E-08	11	25	25	8.14E-01	Brain_Hypothalamus
ALCP	ENSG00000268362.5	CTD-2017D11.1	0.71	0.00	4.75E-01	0.03	0.15	7.89E-07	48	60	60	8.14E-01	Brain_Hypothalamus
ALCP	ENSG00000234745.10	HLA-B	-0.71	-0.01	4.76E-01	0.00	0.09	1.22E-04	20	31	31	8.14E-01	Brain_Hypothalamus
ALCP	ENSG00000106012.17	IQCE	-0.71	-0.01	4.76E-01	0.01	0.04	1.44E-02	31	76	76	8.14E-01	Brain_Hypothalamus
ALCP	ENSG00000197885.10	NKIRAS1	0.71	0.12	4.76E-01	0.00	0.07	8.56E-04	2	20	20	8.14E-01	Brain_Hypothalamus
ALCP	ENSG00000107959.15	PITRM1	-0.71	-0.01	4.76E-01	0.02	0.31	5.14E-14	25	34	34	8.15E-01	Brain_Hypothalamus
ALCP	ENSG00000228140.1	RP3-467K16.4	0.71	0.02	4.76E-01	0.00	0.11	4.29E-05	1	3	3	8.15E-01	Brain_Hypothalamus
ALCP	ENSG00000145337.4	PYURF	-0.71	-0.01	4.79E-01	0.00	0.11	2.11E-05	2	10	10	8.18E-01	Brain_Hypothalamus
ALCP	ENSG00000123610.4	TNFAIP6	-0.71	-0.06	4.79E-01	0.00	0.10	5.48E-05	7	28	28	8.18E-01	Brain_Hypothalamus
ALCP	ENSG00000117266.15	CDK18	0.71	0.02	4.80E-01	0.00	0.05	7.21E-03	14	21	21	8.19E-01	Brain_Hypothalamus
ALCP	ENSG00000164344.15	KLKB1	0.71	0.01	4.81E-01	0.01	0.07	1.06E-03	8	32	32	8.20E-01	Brain_Hypothalamus
ALCP	ENSG00000005187.11	ACSM3	0.71	0.01	4.81E-01	0.01	0.09	1.74E-04	5	15	15	8.20E-01	Brain_Hypothalamus
ALCP	ENSG00000243709.1	LEFTY1	0.70	0.00	4.81E-01	0.02	0.16	2.48E-07	56	97	97	8.20E-01	Brain_Hypothalamus
ALCP	ENSG00000131778.18	CHD1L	0.70	0.02	4.82E-01	0.00	0.25	5.73E-11	10	26	26	8.20E-01	Brain_Hypothalamus
ALCP	ENSG00000048544.5	MRPS10	-0.70	-0.02	4.82E-01	0.00	0.03	4.25E-02	18	30	30	8.20E-01	Brain_Hypothalamus
ALCP	ENSG00000064309.14	CDON	-0.70	-0.01	4.82E-01	0.01	0.19	1.21E-08	5	18	18	8.21E-01	Brain_Hypothalamus
ALCP	ENSG00000178381.11	ZFAND2A	0.70	0.01	4.83E-01	0.00	0.04	1.14E-02	5	6	6	8.22E-01	Brain_Hypothalamus
ALCP	ENSG00000072952.18	MRVI1	-0.70	-0.01	4.84E-01	0.01	0.19	2.58E-08	5	11	11	8.23E-01	Brain_Hypothalamus
ALCP	ENSG00000113273.15	ARSB	0.70	0.01	4.85E-01	0.01	0.07	1.06E-03	9	32	32	8.24E-01	Brain_Hypothalamus
ALCP	ENSG00000119913.4	TECTB	-0.70	-0.01	4.85E-01	0.00	0.12	8.55E-06	19	27	27	8.24E-01	Brain_Hypothalamus
ALCP	ENSG00000141738.13	GRB7	-0.70	-0.01	4.86E-01	0.01	0.04	1.16E-02	7	21	21	8.24E-01	Brain_Hypothalamus
ALCP	ENSG00000042445.13	RETSAT	0.70	0.03	4.86E-01	0.00	0.03	4.04E-02	11	26	26	8.24E-01	Brain_Hypothalamus
ALCP	ENSG00000271324.1	RP11-10C24.2	0.70	0.00	4.86E-01	0.02	0.15	4.69E-07	64	105	105	8.24E-01	Brain_Hypothalamus
ALCP	ENSG00000214700.5	C12orf71	-0.70	-0.02	4.86E-01	0.00	0.15	1.07E-06	4	26	26	8.24E-01	Brain_Hypothalamus
ALCP	ENSG00000162910.18	MRPL55	-0.70	-0.01	4.86E-01	0.00	0.04	8.95E-03	8	23	23	8.24E-01	Brain_Hypothalamus
ALCP	ENSG00000275874.1	PICSAR	0.70	0.00	4.87E-01	0.02	0.08	5.31E-04	9	32	32	8.24E-01	Brain_Hypothalamus
ALCP	ENSG00000176894.9	PXMP2	0.70	0.01	4.87E-01	0.00	0.08	4.42E-04	10	16	16	8.24E-01	Brain_Hypothalamus
ALCP	ENSG00000173456.4	RNF26	-0.70	-0.01	4.87E-01	0.00	0.07	6.91E-04	13	22	22	8.24E-01	Brain_Hypothalamus
ALCP	ENSG00000118849.9	RARRES1	-0.69	0.00	4.88E-01	0.03	0.16	2.19E-07	16	36	36	8.24E-01	Brain_Hypothalamus
ALCP	ENSG00000116353.15	MECR	0.69	0.07	4.88E-01	0.00	0.03	2.79E-02	12	29	29	8.24E-01	Brain_Hypothalamus
ALCP	ENSG00000244041.7	LINC01011	-0.69	-0.02	4.88E-01	0.00	0.05	3.69E-03	8	20	20	8.24E-01	Brain_Hypothalamus
ALCP	ENSG00000104228.12	TRIM35	0.69	0.01	4.88E-01	0.01	0.14	3.44E-06	16	32	32	8.24E-01	Brain_Hypothalamus
ALCP	ENSG00000150867.13	PIP4K2A	-0.69	-0.03	4.89E-01	0.00	0.06	2.28E-03	15	23	23	8.24E-01	Brain_Hypothalamus
ALCP	ENSG00000166927.12	MS4A7	-0.69	-0.03	4.89E-01	0.00	0.03	3.65E-02	5	13	13	8.24E-01	Brain_Hypothalamus
ALCP	ENSG00000144021.2	CIAO1	0.69	0.01	4.89E-01	0.01	0.20	5.04E-09	3	9	9	8.24E-01	Brain_Hypothalamus
ALCP	ENSG00000271743.1	CTD-2541M15.3	-0.69	-0.01	4.89E-01	0.00	0.17	2.17E-07	26	49	49	8.24E-01	Brain_Hypothalamus
ALCP	ENSG00000139675.11	HNRNPA1L2	0.69	0.02	4.89E-01	0.00	0.20	1.29E-08	7	19	19	8.24E-01	Brain_Hypothalamus
ALCP	ENSG00000087301.8	TXNDC16	0.69	0.04	4.90E-01	0.00	0.06	3.90E-03	1	144	144	8.25E-01	Brain_Hypothalamus
ALCP	ENSG00000037042.8	TUBG2	0.69	0.01	4.90E-01	0.01	0.17	2.56E-08	9	12	12	8.25E-01	Brain_Hypothalamus
ALCP	ENSG00000132694.18	ARHGEF11	-0.69	-0.05	4.91E-01	0.00	0.05	4.06E-03	6	31	31	8.26E-01	Brain_Hypothalamus
ALCP	ENSG00000133398.3	MED10	-0.69	-0.01	4.92E-01	0.00	0.10	7.22E-05	7	8	8	8.27E-01	Brain_Hypothalamus
ALCP	ENSG00000181638.17	ZFP41	-0.69	-0.05	4.93E-01	0.00	0.07	1.01E-03	4	16	16	8.28E-01	Brain_Hypothalamus
ALCP	ENSG00000224635.1	RP4-564F22.5	-0.69	-0.01	4.93E-01	0.00	0.38	7.16E-18	44	73	73	8.28E-01	Brain_Hypothalamus
ALCP	ENSG00000251226.1	RP11-469N6.1	-0.69	0.00	4.93E-01	0.03	0.21	1.51E-09	26	34	34	8.28E-01	Brain_Hypothalamus
ALCP	ENSG00000247970.2	RP11-543C4.1	-0.68	-0.01	4.94E-01	0.00	0.04	1.55E-02	7	8	8	8.28E-01	Brain_Hypothalamus
ALCP	ENSG00000173699.15	SPATA3	-0.68	0.00	4.94E-01	0.03	0.30	1.96E-13	15	22	22	8.28E-01	Brain_Hypothalamus
ALCP	ENSG00000258472.8	RP11-192H23.4	0.68	0.03	4.95E-01	0.00	0.12	1.05E-05	1	6	6	8.30E-01	Brain_Hypothalamus
ALCP	ENSG00000271761.1	XXbac-BPGBPG55C20.3	-0.68	-0.02	4.96E-01	0.00	0.06	4.08E-03	13	32	32	8.30E-01	Brain_Hypothalamus
ALCP	ENSG00000188032.9	C19orf67	-0.68	0.00	4.96E-01	0.02	0.07	1.64E-03	13	24	24	8.30E-01	Brain_Hypothalamus
ALCP	ENSG00000258289.8	CHURC1	0.68	0.00	4.96E-01	0.09	0.49	3.04E-25	82	116	116	8.31E-01	Brain_Hypothalamus
ALCP	ENSG00000272564.1	RP11-548P2.2	0.68	0.01	4.97E-01	0.00	0.07	9.12E-04	7	13	13	8.31E-01	Brain_Hypothalamus
ALCP	ENSG00000144559.10	TAMM41	0.68	0.01	4.97E-01	0.00	0.18	2.53E-08	4	19	19	8.31E-01	Brain_Hypothalamus
ALCP	ENSG00000175182.14	FAM131A	-0.68	-0.01	4.98E-01	0.00	0.06	2.34E-03	15	20	20	8.32E-01	Brain_Hypothalamus
ALCP	ENSG00000171517.5	LPAR3	0.68	0.01	4.98E-01	0.00	0.03	2.71E-02	6	18	18	8.33E-01	Brain_Hypothalamus
ALCP	ENSG00000245975.2	RP11-30K9.6	-0.68	-0.02	4.99E-01	0.00	0.16	5.41E-07	2	12	12	8.34E-01	Brain_Hypothalamus
ALCP	ENSG00000181826.9	RELL1	0.68	0.02	4.99E-01	0.00	0.05	6.22E-03	5	15	15	8.34E-01	Brain_Hypothalamus
ALCP	ENSG00000166743.9	ACSM1	0.67	0.00	5.00E-01	0.02	0.06	1.96E-03	46	59	59	8.34E-01	Brain_Hypothalamus
ALCP	ENSG00000257086.1	RP11-783K16.13	0.67	0.00	5.00E-01	0.05	0.17	8.45E-08	20	25	25	8.34E-01	Brain_Hypothalamus
ALCP	ENSG00000127080.9	IPPK	0.67	0.01	5.01E-01	0.01	0.09	1.46E-04	60	88	88	8.34E-01	Brain_Hypothalamus
ALCP	ENSG00000182631.6	RXFP3	0.67	0.01	5.01E-01	0.00	0.12	1.39E-05	19	60	60	8.34E-01	Brain_Hypothalamus
ALCP	ENSG00000168903.8	BTNL3	-0.67	0.00	5.02E-01	0.07	0.21	3.06E-09	21	34	34	8.34E-01	Brain_Hypothalamus
ALCP	ENSG00000233569.1	RP11-500B12.1	-0.67	0.00	5.02E-01	0.03	0.07	1.09E-03	57	87	87	8.34E-01	Brain_Hypothalamus
ALCP	ENSG00000132612.15	VPS4A	-0.67	-0.02	5.02E-01	0.00	0.04	1.04E-02	18	34	34	8.34E-01	Brain_Hypothalamus
ALCP	ENSG00000172322.13	CLEC12A	-0.67	-0.01	5.02E-01	0.00	0.09	1.20E-04	7	28	28	8.34E-01	Brain_Hypothalamus
ALCP	ENSG00000114268.11	PFKFB4	-0.67	-0.01	5.02E-01	0.01	0.12	1.88E-05	16	18	18	8.34E-01	Brain_Hypothalamus
ALCP	ENSG00000235615.2	AJ239322.1	0.67	0.01	5.03E-01	0.01	0.10	4.33E-05	28	71	71	8.34E-01	Brain_Hypothalamus
ALCP	ENSG00000181396.12	OGFOD3	0.67	0.01	5.03E-01	0.01	0.17	1.74E-07	5	11	11	8.34E-01	Brain_Hypothalamus
ALCP	ENSG00000140632.16	GLYR1	0.67	0.05	5.03E-01	0.00	0.07	9.47E-04	1	4	4	8.34E-01	Brain_Hypothalamus
ALCP	ENSG00000131781.12	FMO5	0.67	0.01	5.03E-01	0.01	0.05	9.38E-03	11	19	19	8.34E-01	Brain_Hypothalamus
ALCP	ENSG00000228716.6	DHFR	-0.67	0.00	5.03E-01	0.07	0.44	2.14E-21	47	87	87	8.34E-01	Brain_Hypothalamus
ALCP	ENSG00000135899.17	SP110	0.67	0.01	5.04E-01	0.00	0.13	5.61E-06	15	16	16	8.35E-01	Brain_Hypothalamus
ALCP	ENSG00000134014.16	ELP3	0.67	0.00	5.05E-01	0.02	0.34	1.03E-15	11	23	23	8.36E-01	Brain_Hypothalamus
ALCP	ENSG00000250863.1	RP11-663P9.1	0.67	0.01	5.05E-01	0.00	0.04	8.16E-03	11	11	11	8.36E-01	Brain_Hypothalamus
ALCP	ENSG00000143631.10	FLG	0.67	0.01	5.05E-01	0.01	0.15	3.38E-07	5	23	23	8.36E-01	Brain_Hypothalamus
ALCP	ENSG00000282012.1	LL22NC03-N95F10.1	-0.67	-0.05	5.05E-01	0.00	0.21	1.80E-09	1	12	12	8.36E-01	Brain_Hypothalamus
ALCP	ENSG00000128594.7	LRRC4	-0.67	-0.01	5.06E-01	0.01	0.08	3.43E-04	33	55	55	8.36E-01	Brain_Hypothalamus
ALCP	ENSG00000231680.1	AP003774.6	0.67	0.02	5.06E-01	0.00	0.06	2.28E-03	1	5	5	8.36E-01	Brain_Hypothalamus
ALCP	ENSG00000225791.6	TRAM2-AS1	-0.66	-0.03	5.06E-01	0.00	0.05	4.33E-03	2	4	4	8.36E-01	Brain_Hypothalamus
ALCP	ENSG00000111671.9	SPSB2	-0.66	-0.01	5.07E-01	0.00	0.53	4.04E-28	13	55	55	8.36E-01	Brain_Hypothalamus
ALCP	ENSG00000133433.10	GSTT2B	-0.66	-0.03	5.07E-01	0.00	0.38	4.83E-18	1	21	21	8.36E-01	Brain_Hypothalamus
ALCP	ENSG00000154328.15	NEIL2	0.66	0.01	5.07E-01	0.00	0.22	3.49E-10	10	22	22	8.36E-01	Brain_Hypothalamus
ALCP	ENSG00000172661.17	WASHC2C	0.66	0.00	5.07E-01	0.01	0.06	3.45E-03	10	32	32	8.36E-01	Brain_Hypothalamus
ALCP	ENSG00000130363.11	RSPH3	0.66	0.02	5.08E-01	0.00	0.08	5.59E-04	31	35	35	8.36E-01	Brain_Hypothalamus
ALCP	ENSG00000138744.14	NAAA	0.66	0.01	5.08E-01	0.01	0.09	3.11E-04	39	42	42	8.36E-01	Brain_Hypothalamus
ALCP	ENSG00000144488.14	ESPNL	0.66	0.00	5.08E-01	0.03	0.30	4.73E-14	24	48	48	8.36E-01	Brain_Hypothalamus
ALCP	ENSG00000167272.10	POP5	-0.66	-0.01	5.08E-01	0.00	0.06	2.48E-03	15	58	58	8.36E-01	Brain_Hypothalamus
ALCP	ENSG00000006468.13	ETV1	-0.66	-0.02	5.08E-01	0.00	0.07	6.62E-04	8	18	18	8.36E-01	Brain_Hypothalamus
ALCP	ENSG00000261327.4	RP11-863P13.3	0.66	0.02	5.08E-01	0.00	0.04	9.72E-03	4	13	13	8.36E-01	Brain_Hypothalamus
ALCP	ENSG00000174989.12	FBXW8	-0.66	-0.04	5.10E-01	0.00	0.04	2.09E-02	23	44	44	8.36E-01	Brain_Hypothalamus
ALCP	ENSG00000182327.7	GLTPD2	-0.66	-0.13	5.10E-01	0.00	0.04	2.13E-02	2	33	33	8.36E-01	Brain_Hypothalamus
ALCP	ENSG00000159915.12	ZNF233	0.66	0.01	5.10E-01	0.00	0.07	1.62E-03	27	30	30	8.36E-01	Brain_Hypothalamus
ALCP	ENSG00000267014.5	LINC01532	-0.66	-0.01	5.10E-01	0.00	0.07	8.97E-04	27	37	37	8.36E-01	Brain_Hypothalamus
ALCP	ENSG00000070476.14	ZXDC	-0.66	0.00	5.10E-01	0.02	0.20	4.73E-09	26	45	45	8.36E-01	Brain_Hypothalamus
ALCP	ENSG00000198954.7	KIF1BP	-0.66	-0.02	5.11E-01	0.00	0.10	6.91E-05	9	19	19	8.37E-01	Brain_Hypothalamus
ALCP	ENSG00000213937.3	CLDN9	-0.66	-0.01	5.12E-01	0.01	0.09	9.51E-05	20	50	50	8.39E-01	Brain_Hypothalamus
ALCP	ENSG00000146477.5	SLC22A3	0.65	0.01	5.13E-01	0.01	0.09	2.52E-04	23	33	33	8.39E-01	Brain_Hypothalamus
ALCP	ENSG00000271538.5	RP11-326I11.4	0.65	0.01	5.13E-01	0.00	0.16	3.24E-07	1	4	4	8.39E-01	Brain_Hypothalamus
ALCP	ENSG00000145700.9	ANKRD31	-0.65	-0.02	5.13E-01	0.00	0.03	3.87E-02	3	8	8	8.39E-01	Brain_Hypothalamus
ALCP	ENSG00000228623.5	ZNF883	0.65	0.01	5.13E-01	0.01	0.24	5.69E-11	23	70	70	8.39E-01	Brain_Hypothalamus
ALCP	ENSG00000111816.7	FRK	0.65	0.01	5.14E-01	0.01	0.05	7.30E-03	76	103	103	8.39E-01	Brain_Hypothalamus
ALCP	ENSG00000168582.4	CRYGA	-0.65	-0.01	5.14E-01	0.01	0.08	4.45E-04	9	38	38	8.39E-01	Brain_Hypothalamus
ALCP	ENSG00000186020.12	ZNF529	-0.65	-0.01	5.14E-01	0.01	0.04	1.64E-02	18	30	30	8.39E-01	Brain_Hypothalamus
ALCP	ENSG00000122335.13	SERAC1	0.65	0.01	5.14E-01	0.00	0.12	1.32E-05	6	12	12	8.39E-01	Brain_Hypothalamus
ALCP	ENSG00000066230.10	SLC9A3	-0.65	-0.03	5.15E-01	0.00	0.30	9.95E-14	10	21	21	8.39E-01	Brain_Hypothalamus
ALCP	ENSG00000008256.15	CYTH3	-0.65	-0.01	5.15E-01	0.00	0.03	4.66E-02	11	32	32	8.39E-01	Brain_Hypothalamus
ALCP	ENSG00000272905.1	RP11-265E18.1	0.65	0.01	5.15E-01	0.00	0.15	9.76E-07	22	47	47	8.39E-01	Brain_Hypothalamus
ALCP	ENSG00000113396.12	SLC27A6	-0.65	-0.01	5.15E-01	0.01	0.18	3.49E-08	19	37	37	8.39E-01	Brain_Hypothalamus
ALCP	ENSG00000179698.13	WDR97	-0.65	-0.15	5.15E-01	0.00	0.30	4.42E-15	1	12	12	8.39E-01	Brain_Hypothalamus
ALCP	ENSG00000160284.14	SPATC1L	-0.65	-0.05	5.16E-01	0.00	0.16	3.85E-07	1	16	16	8.39E-01	Brain_Hypothalamus
ALCP	ENSG00000079246.15	XRCC5	-0.65	-0.01	5.16E-01	0.01	0.15	1.05E-06	16	24	24	8.40E-01	Brain_Hypothalamus
ALCP	ENSG00000187010.19	RHD	-0.65	0.00	5.16E-01	0.12	0.34	7.17E-16	15	32	32	8.40E-01	Brain_Hypothalamus
ALCP	ENSG00000239672.7	NME1	0.65	0.07	5.18E-01	0.00	0.12	9.45E-06	2	10	10	8.41E-01	Brain_Hypothalamus
ALCP	ENSG00000277288.3	C10orf142	-0.65	-0.01	5.18E-01	0.01	0.10	1.28E-04	15	27	27	8.41E-01	Brain_Hypothalamus
ALCP	ENSG00000155085.15	AK9	-0.65	-0.01	5.18E-01	0.01	0.28	7.59E-13	25	35	35	8.41E-01	Brain_Hypothalamus
ALCP	ENSG00000276728.1	AC142472.6	0.64	0.09	5.20E-01	0.00	0.05	5.19E-03	1	7	7	8.42E-01	Brain_Hypothalamus
ALCP	ENSG00000070756.15	PABPC1	0.64	0.01	5.20E-01	0.00	0.21	2.65E-09	12	22	22	8.42E-01	Brain_Hypothalamus
ALCP	ENSG00000159423.16	ALDH4A1	-0.64	0.00	5.20E-01	0.01	0.07	1.45E-03	59	119	119	8.42E-01	Brain_Hypothalamus
ALCP	ENSG00000237166.1	LINC01792	0.64	0.01	5.20E-01	0.01	0.06	1.88E-03	44	60	60	8.42E-01	Brain_Hypothalamus
ALCP	ENSG00000283458.1	RP11-1I2.1	0.64	0.00	5.21E-01	0.06	0.03	3.68E-02	49	109	109	8.42E-01	Brain_Hypothalamus
ALCP	ENSG00000154127.9	UBASH3B	-0.64	-0.01	5.21E-01	0.01	0.07	1.32E-03	25	65	65	8.42E-01	Brain_Hypothalamus
ALCP	ENSG00000272774.1	RP11-433A10.3	0.64	0.02	5.21E-01	0.00	0.03	3.38E-02	17	37	37	8.42E-01	Brain_Hypothalamus
ALCP	ENSG00000115419.12	GLS	0.64	0.03	5.21E-01	0.00	0.06	2.43E-03	11	38	38	8.42E-01	Brain_Hypothalamus
ALCP	ENSG00000100239.15	PPP6R2	-0.64	-0.01	5.21E-01	0.01	0.21	1.07E-09	7	26	26	8.42E-01	Brain_Hypothalamus
ALCP	ENSG00000143340.6	FAM163A	0.64	0.01	5.21E-01	0.01	0.10	9.33E-05	16	27	27	8.42E-01	Brain_Hypothalamus
ALCP	ENSG00000117222.13	RBBP5	0.64	0.01	5.22E-01	0.00	0.11	2.67E-05	1	7	7	8.42E-01	Brain_Hypothalamus
ALCP	ENSG00000196296.13	ATP2A1	-0.64	-0.01	5.22E-01	0.01	0.04	1.36E-02	11	37	37	8.42E-01	Brain_Hypothalamus
ALCP	ENSG00000157150.4	TIMP4	-0.64	-0.01	5.22E-01	0.01	0.19	2.93E-08	29	50	50	8.42E-01	Brain_Hypothalamus
ALCP	ENSG00000138363.14	ATIC	0.64	0.01	5.22E-01	0.02	0.19	7.48E-09	50	80	80	8.42E-01	Brain_Hypothalamus
ALCP	ENSG00000164978.17	NUDT2	-0.64	-0.01	5.22E-01	0.01	0.26	1.59E-11	32	60	60	8.42E-01	Brain_Hypothalamus
ALCP	ENSG00000138614.14	INTS14	0.64	0.01	5.23E-01	0.00	0.05	3.87E-03	6	13	13	8.42E-01	Brain_Hypothalamus
ALCP	ENSG00000250565.6	ATP6V1E2	-0.64	0.00	5.23E-01	0.01	0.04	1.05E-02	14	61	61	8.42E-01	Brain_Hypothalamus
ALCP	ENSG00000183020.13	AP2A2	-0.64	-0.02	5.23E-01	0.00	0.08	6.21E-04	12	12	12	8.42E-01	Brain_Hypothalamus
ALCP	ENSG00000278254.4	RP4-668E10.4	-0.64	0.00	5.23E-01	0.01	0.10	6.15E-05	6	20	20	8.42E-01	Brain_Hypothalamus
ALCP	ENSG00000163743.13	RCHY1	0.64	0.03	5.23E-01	0.00	0.13	2.95E-06	15	41	41	8.42E-01	Brain_Hypothalamus
ALCP	ENSG00000258701.1	LINC00638	0.64	0.03	5.24E-01	0.00	0.05	6.11E-03	2	5	5	8.42E-01	Brain_Hypothalamus
ALCP	ENSG00000102858.12	MGRN1	-0.64	0.00	5.24E-01	0.04	0.55	1.35E-30	10	23	23	8.42E-01	Brain_Hypothalamus
ALCP	ENSG00000205853.10	RFPL3S	0.64	0.00	5.24E-01	0.04	0.24	4.72E-11	13	18	18	8.42E-01	Brain_Hypothalamus
ALCP	ENSG00000163281.11	GNPDA2	-0.64	0.00	5.24E-01	0.02	0.17	1.18E-07	24	48	48	8.42E-01	Brain_Hypothalamus
ALCP	ENSG00000221995.5	TIAF1	-0.64	-0.01	5.25E-01	0.00	0.23	2.25E-10	24	46	46	8.43E-01	Brain_Hypothalamus
ALCP	ENSG00000167792.11	NDUFV1	0.63	0.02	5.26E-01	0.00	0.03	4.32E-02	11	13	13	8.43E-01	Brain_Hypothalamus
ALCP	ENSG00000106603.18	COA1	0.63	0.01	5.27E-01	0.00	0.12	1.39E-05	13	39	39	8.46E-01	Brain_Hypothalamus
ALCP	ENSG00000018699.11	TTC27	0.63	0.01	5.28E-01	0.00	0.05	5.41E-03	13	28	28	8.46E-01	Brain_Hypothalamus
ALCP	ENSG00000257261.5	RP11-96H19.1	0.63	0.00	5.28E-01	0.02	0.24	5.62E-11	3	18	18	8.46E-01	Brain_Hypothalamus
ALCP	ENSG00000085231.13	AK6	-0.63	-0.02	5.29E-01	0.00	0.08	4.87E-04	3	12	12	8.46E-01	Brain_Hypothalamus
ALCP	ENSG00000168556.6	ING2	-0.63	-0.02	5.29E-01	0.00	0.03	4.70E-02	13	23	23	8.46E-01	Brain_Hypothalamus
ALCP	ENSG00000079616.12	KIF22	0.63	0.47	5.29E-01	0.00	0.04	2.03E-02	1	6	6	8.46E-01	Brain_Hypothalamus
ALCP	ENSG00000108823.15	SGCA	0.63	0.01	5.29E-01	0.00	0.26	2.72E-11	3	6	6	8.46E-01	Brain_Hypothalamus
ALCP	ENSG00000204519.10	ZNF551	0.63	0.01	5.30E-01	0.00	0.03	3.68E-02	17	34	34	8.46E-01	Brain_Hypothalamus
ALCP	ENSG00000157765.11	SLC34A2	0.63	0.00	5.30E-01	0.01	0.12	2.08E-05	31	58	58	8.46E-01	Brain_Hypothalamus
ALCP	ENSG00000140623.13	12-Sep	-0.63	-0.01	5.30E-01	0.01	0.44	3.06E-22	14	35	35	8.46E-01	Brain_Hypothalamus
ALCP	ENSG00000267939.1	CTD-2325M2.1	-0.63	-0.01	5.30E-01	0.00	0.06	3.22E-03	7	19	19	8.46E-01	Brain_Hypothalamus
ALCP	ENSG00000075131.9	TIPIN	0.63	0.00	5.31E-01	0.11	0.37	4.86E-18	31	61	61	8.47E-01	Brain_Hypothalamus
ALCP	ENSG00000155393.12	HEATR3	0.63	0.00	5.31E-01	0.07	0.27	1.03E-11	22	29	29	8.47E-01	Brain_Hypothalamus
ALCP	ENSG00000205426.10	KRT81	0.63	0.01	5.31E-01	0.00	0.10	5.94E-05	9	23	23	8.47E-01	Brain_Hypothalamus
ALCP	ENSG00000105707.13	HPN	0.63	0.02	5.31E-01	0.00	0.09	2.66E-04	26	32	32	8.47E-01	Brain_Hypothalamus
ALCP	ENSG00000196284.15	SUPT3H	0.62	0.01	5.32E-01	0.00	0.15	1.21E-06	4	16	16	8.47E-01	Brain_Hypothalamus
ALCP	ENSG00000183386.9	FHL3	-0.62	-0.01	5.33E-01	0.00	0.08	3.73E-04	9	32	32	8.47E-01	Brain_Hypothalamus
ALCP	ENSG00000162517.12	PEF1	-0.62	-0.07	5.33E-01	0.00	0.05	7.62E-03	3	9	9	8.47E-01	Brain_Hypothalamus
ALCP	ENSG00000170889.13	RPS9	0.62	0.01	5.33E-01	0.00	0.27	4.00E-12	30	102	102	8.47E-01	Brain_Hypothalamus
ALCP	ENSG00000188321.13	ZNF559	-0.62	0.00	5.33E-01	0.09	0.49	1.20E-24	10	16	16	8.48E-01	Brain_Hypothalamus
ALCP	ENSG00000171532.4	NEUROD2	0.62	0.00	5.34E-01	0.02	0.05	6.94E-03	33	54	54	8.48E-01	Brain_Hypothalamus
ALCP	ENSG00000006695.10	COX10	-0.62	-0.02	5.35E-01	0.00	0.08	5.07E-04	9	38	38	8.49E-01	Brain_Hypothalamus
ALCP	ENSG00000251185.1	RP11-542G1.1	-0.62	0.00	5.35E-01	0.01	0.11	3.93E-05	15	45	45	8.49E-01	Brain_Hypothalamus
ALCP	ENSG00000146731.10	CCT6A	-0.62	-0.02	5.36E-01	0.00	0.03	3.01E-02	10	14	14	8.49E-01	Brain_Hypothalamus
ALCP	ENSG00000206077.10	ZDHHC11B	-0.62	0.00	5.37E-01	0.02	0.15	9.51E-07	10	18	18	8.49E-01	Brain_Hypothalamus
ALCP	ENSG00000218336.8	TENM3	0.62	0.04	5.37E-01	0.00	0.03	3.44E-02	10	17	17	8.49E-01	Brain_Hypothalamus
ALCP	ENSG00000223496.2	EXOSC6	0.62	0.00	5.37E-01	0.02	0.45	4.24E-23	4	8	8	8.49E-01	Brain_Hypothalamus
ALCP	ENSG00000065268.10	WDR18	-0.62	0.00	5.37E-01	0.04	0.47	7.20E-24	26	65	65	8.49E-01	Brain_Hypothalamus
ALCP	ENSG00000101290.13	CDS2	-0.62	-0.03	5.37E-01	0.00	0.09	1.23E-04	12	63	63	8.49E-01	Brain_Hypothalamus
ALCP	ENSG00000027001.9	MIPEP	0.62	0.00	5.38E-01	0.01	0.08	6.21E-04	9	37	37	8.49E-01	Brain_Hypothalamus
ALCP	ENSG00000272720.1	CTA-228A9.3	0.62	0.02	5.38E-01	0.00	0.07	1.50E-03	4	23	23	8.49E-01	Brain_Hypothalamus
ALCP	ENSG00000177614.10	PGBD5	0.62	0.02	5.38E-01	0.00	0.03	2.68E-02	6	11	11	8.49E-01	Brain_Hypothalamus
ALCP	ENSG00000160221.16	C21orf33	0.62	0.00	5.38E-01	0.05	0.40	4.84E-19	8	16	16	8.49E-01	Brain_Hypothalamus
ALCP	ENSG00000169371.13	SNUPN	0.62	0.02	5.38E-01	0.00	0.13	5.53E-06	12	26	26	8.49E-01	Brain_Hypothalamus
ALCP	ENSG00000183891.5	TTC32	-0.62	-0.01	5.38E-01	0.00	0.19	1.26E-08	21	33	33	8.49E-01	Brain_Hypothalamus
ALCP	ENSG00000116771.5	AGMAT	-0.61	-0.02	5.39E-01	0.00	0.07	1.53E-03	16	16	16	8.49E-01	Brain_Hypothalamus
ALCP	ENSG00000272880.1	RP11-33M22.2	0.61	0.01	5.39E-01	0.00	0.03	2.77E-02	15	16	16	8.49E-01	Brain_Hypothalamus
ALCP	ENSG00000166750.9	SLFN5	-0.61	0.00	5.39E-01	0.03	0.30	2.82E-14	18	21	21	8.49E-01	Brain_Hypothalamus
ALCP	ENSG00000129055.12	ANAPC13	0.61	0.10	5.39E-01	0.00	0.16	3.55E-07	9	50	50	8.49E-01	Brain_Hypothalamus
ALCP	ENSG00000196260.4	SFTA2	0.61	0.00	5.40E-01	0.02	0.06	2.28E-03	14	15	15	8.49E-01	Brain_Hypothalamus
ALCP	ENSG00000156931.15	VPS8	-0.61	-0.01	5.40E-01	0.01	0.10	6.34E-05	6	7	7	8.49E-01	Brain_Hypothalamus
ALCP	ENSG00000220201.7	ZGLP1	0.61	0.01	5.40E-01	0.00	0.08	2.12E-04	1	1	1	8.49E-01	Brain_Hypothalamus
ALCP	ENSG00000111321.10	LTBR	-0.61	-0.01	5.40E-01	0.01	0.13	4.65E-06	8	13	13	8.49E-01	Brain_Hypothalamus
ALCP	ENSG00000138686.9	BBS7	0.61	0.01	5.40E-01	0.00	0.13	7.40E-06	40	82	82	8.49E-01	Brain_Hypothalamus
ALCP	ENSG00000163608.14	NEPRO	-0.61	-0.01	5.40E-01	0.00	0.04	2.21E-02	8	31	31	8.49E-01	Brain_Hypothalamus
ALCP	ENSG00000187134.13	AKR1C1	-0.61	0.00	5.41E-01	0.01	0.18	7.08E-08	10	26	26	8.49E-01	Brain_Hypothalamus
ALCP	ENSG00000152082.13	MZT2B	0.61	0.01	5.42E-01	0.00	0.03	3.05E-02	2	11	11	8.49E-01	Brain_Hypothalamus
ALCP	ENSG00000100319.12	ZMAT5	-0.61	-0.17	5.42E-01	0.00	0.11	4.43E-05	1	3	3	8.49E-01	Brain_Hypothalamus
ALCP	ENSG00000120725.12	SIL1	-0.61	-0.03	5.42E-01	0.00	0.03	2.40E-02	17	50	50	8.49E-01	Brain_Hypothalamus
ALCP	ENSG00000131187.9	F12	0.61	0.01	5.42E-01	0.00	0.09	1.40E-04	4	8	8	8.49E-01	Brain_Hypothalamus
ALCP	ENSG00000244414.6	CFHR1	0.61	0.03	5.42E-01	0.00	0.11	1.22E-05	1	10	10	8.49E-01	Brain_Hypothalamus
ALCP	ENSG00000173950.15	XXYLT1	0.61	0.01	5.42E-01	0.01	0.09	1.34E-04	13	30	30	8.49E-01	Brain_Hypothalamus
ALCP	ENSG00000171759.9	PAH	0.61	0.03	5.43E-01	0.00	0.04	1.75E-02	7	32	32	8.49E-01	Brain_Hypothalamus
ALCP	ENSG00000135744.7	AGT	-0.61	-0.05	5.43E-01	0.00	0.03	4.24E-02	5	22	22	8.49E-01	Brain_Hypothalamus
ALCP	ENSG00000169964.7	TMEM42	0.61	0.01	5.43E-01	0.01	0.03	4.00E-02	34	84	84	8.49E-01	Brain_Hypothalamus
ALCP	ENSG00000267731.1	RP11-147L13.8	0.61	0.00	5.43E-01	0.04	0.27	3.38E-12	26	44	44	8.49E-01	Brain_Hypothalamus
ALCP	ENSG00000174950.10	CD164L2	0.61	0.00	5.44E-01	0.01	0.14	1.98E-06	31	64	64	8.49E-01	Brain_Hypothalamus
ALCP	ENSG00000119632.3	IFI27L2	-0.61	-0.06	5.44E-01	0.00	0.12	2.13E-05	10	45	45	8.49E-01	Brain_Hypothalamus
ALCP	ENSG00000181754.6	AMIGO1	0.61	0.02	5.44E-01	0.00	0.06	4.39E-03	31	78	78	8.49E-01	Brain_Hypothalamus
ALCP	ENSG00000174695.9	TMEM167A	-0.61	-0.02	5.44E-01	0.00	0.04	1.38E-02	14	16	16	8.49E-01	Brain_Hypothalamus
ALCP	ENSG00000157111.12	TMEM171	0.61	0.01	5.45E-01	0.00	0.16	6.07E-07	2	14	14	8.49E-01	Brain_Hypothalamus
ALCP	ENSG00000104980.7	TIMM44	0.61	0.01	5.45E-01	0.00	0.13	8.21E-06	8	18	18	8.49E-01	Brain_Hypothalamus
ALCP	ENSG00000165171.10	WBSCR27	0.61	0.00	5.45E-01	0.19	0.48	1.33E-24	30	40	40	8.49E-01	Brain_Hypothalamus
ALCP	ENSG00000007933.12	FMO3	0.60	0.01	5.46E-01	0.00	0.08	4.82E-04	13	13	13	8.49E-01	Brain_Hypothalamus
ALCP	ENSG00000284395.1	LA16c-312E8.5	-0.60	0.00	5.46E-01	0.03	0.11	2.25E-05	27	37	37	8.49E-01	Brain_Hypothalamus
ALCP	ENSG00000174652.17	ZNF266	0.60	0.01	5.46E-01	0.02	0.54	4.69E-30	36	78	78	8.49E-01	Brain_Hypothalamus
ALCP	ENSG00000224939.1	LINC00184	-0.60	-0.04	5.46E-01	0.00	0.22	6.81E-10	3	11	11	8.49E-01	Brain_Hypothalamus
ALCP	ENSG00000176903.4	PNMA1	0.60	0.03	5.46E-01	0.00	0.14	1.29E-06	19	26	26	8.49E-01	Brain_Hypothalamus
ALCP	ENSG00000255328.1	RP11-326C3.12	0.60	0.01	5.47E-01	0.01	0.49	4.09E-25	7	19	19	8.49E-01	Brain_Hypothalamus
ALCP	ENSG00000165948.10	IFI27L1	-0.60	-0.02	5.47E-01	0.00	0.11	2.06E-05	5	33	33	8.49E-01	Brain_Hypothalamus
ALCP	ENSG00000187017.15	ESPN	-0.60	-0.01	5.47E-01	0.01	0.06	3.37E-03	14	22	22	8.49E-01	Brain_Hypothalamus
ALCP	ENSG00000213809.8	KLRK1	0.60	0.02	5.47E-01	0.00	0.03	2.43E-02	6	31	31	8.49E-01	Brain_Hypothalamus
ALCP	ENSG00000171097.13	KYAT1	0.60	0.01	5.47E-01	0.01	0.13	3.23E-06	13	56	56	8.49E-01	Brain_Hypothalamus
ALCP	ENSG00000132429.9	POPDC3	-0.60	-0.01	5.51E-01	0.01	0.07	6.00E-04	52	59	59	8.54E-01	Brain_Hypothalamus
ALCP	ENSG00000112319.17	EYA4	-0.60	-0.01	5.51E-01	0.00	0.11	5.52E-05	25	46	46	8.54E-01	Brain_Hypothalamus
ALCP	ENSG00000226124.6	FTCDNL1	-0.60	0.00	5.51E-01	0.05	0.31	6.36E-15	16	20	20	8.54E-01	Brain_Hypothalamus
ALCP	ENSG00000115129.13	TP53I3	0.60	0.01	5.52E-01	0.00	0.04	1.98E-02	31	32	32	8.54E-01	Brain_Hypothalamus
ALCP	ENSG00000145979.17	TBC1D7	-0.59	0.00	5.52E-01	0.07	0.27	5.49E-12	50	87	87	8.54E-01	Brain_Hypothalamus
ALCP	ENSG00000157927.16	RADIL	-0.59	-0.02	5.52E-01	0.00	0.06	2.03E-03	3	4	4	8.54E-01	Brain_Hypothalamus
ALCP	ENSG00000027869.11	SH2D2A	-0.59	-0.01	5.53E-01	0.01	0.04	2.27E-02	18	43	43	8.55E-01	Brain_Hypothalamus
ALCP	ENSG00000154079.5	SDHAF4	-0.59	-0.01	5.54E-01	0.00	0.05	5.43E-03	7	9	9	8.56E-01	Brain_Hypothalamus
ALCP	ENSG00000178222.12	RNF212	0.59	0.01	5.54E-01	0.02	0.16	1.07E-07	15	36	36	8.56E-01	Brain_Hypothalamus
ALCP	ENSG00000267368.1	UPK3BL	0.59	0.01	5.55E-01	0.03	0.26	1.72E-11	11	27	27	8.56E-01	Brain_Hypothalamus
ALCP	ENSG00000254772.9	EEF1G	-0.59	-0.16	5.55E-01	0.00	0.03	3.65E-02	1	4	4	8.56E-01	Brain_Hypothalamus
ALCP	ENSG00000112874.9	NUDT12	-0.59	-0.01	5.55E-01	0.00	0.10	5.03E-05	8	13	13	8.56E-01	Brain_Hypothalamus
ALCP	ENSG00000196262.13	PPIA	0.59	0.02	5.55E-01	0.00	0.03	4.91E-02	35	41	41	8.56E-01	Brain_Hypothalamus
ALCP	ENSG00000085999.11	RAD54L	0.59	0.00	5.55E-01	0.01	0.03	4.01E-02	31	50	50	8.56E-01	Brain_Hypothalamus
ALCP	ENSG00000144895.11	EIF2A	-0.59	0.00	5.56E-01	0.04	0.46	1.83E-24	3	4	4	8.57E-01	Brain_Hypothalamus
ALCP	ENSG00000112130.16	RNF8	0.59	0.02	5.56E-01	0.00	0.05	5.99E-03	4	6	6	8.57E-01	Brain_Hypothalamus
ALCP	ENSG00000180104.15	EXOC3	0.59	0.01	5.57E-01	0.02	0.36	1.57E-17	13	20	20	8.57E-01	Brain_Hypothalamus
ALCP	ENSG00000253444.1	AC133633.2	0.59	0.02	5.57E-01	0.00	0.26	1.47E-11	17	30	30	8.57E-01	Brain_Hypothalamus
ALCP	ENSG00000261603.1	PRSS46	0.59	0.01	5.57E-01	0.01	0.10	7.42E-05	25	34	34	8.57E-01	Brain_Hypothalamus
ALCP	ENSG00000138172.10	CALHM2	-0.59	-0.02	5.57E-01	0.00	0.05	8.89E-03	9	19	19	8.57E-01	Brain_Hypothalamus
ALCP	ENSG00000169515.5	CCDC8	0.59	0.01	5.58E-01	0.00	0.03	3.02E-02	18	30	30	8.57E-01	Brain_Hypothalamus
ALCP	ENSG00000146909.7	NOM1	-0.59	0.00	5.58E-01	0.02	0.09	1.49E-04	44	79	79	8.57E-01	Brain_Hypothalamus
ALCP	ENSG00000090612.20	ZNF268	-0.59	-0.01	5.58E-01	0.00	0.13	7.30E-06	3	32	32	8.57E-01	Brain_Hypothalamus
ALCP	ENSG00000143194.12	MAEL	0.59	0.01	5.59E-01	0.01	0.25	6.69E-11	16	38	38	8.57E-01	Brain_Hypothalamus
ALCP	ENSG00000251575.2	C5orf64-AS1	0.58	0.04	5.59E-01	0.00	0.10	1.42E-04	3	17	17	8.57E-01	Brain_Hypothalamus
ALCP	ENSG00000163938.16	GNL3	-0.58	-0.01	5.59E-01	0.01	0.13	7.09E-06	20	29	29	8.57E-01	Brain_Hypothalamus
ALCP	ENSG00000180953.11	ST20	-0.58	0.00	5.59E-01	0.03	0.30	4.80E-14	25	50	50	8.57E-01	Brain_Hypothalamus
ALCP	ENSG00000145536.15	ADAMTS16	-0.58	-0.01	5.60E-01	0.01	0.03	4.49E-02	20	42	42	8.57E-01	Brain_Hypothalamus
ALCP	ENSG00000183775.10	KCTD16	0.58	0.01	5.60E-01	0.00	0.04	1.42E-02	15	66	66	8.57E-01	Brain_Hypothalamus
ALCP	ENSG00000110074.10	FOXRED1	-0.58	-0.03	5.61E-01	0.00	0.21	2.94E-09	3	18	18	8.58E-01	Brain_Hypothalamus
ALCP	ENSG00000198502.5	HLA-DRB5	-0.58	0.00	5.61E-01	0.13	0.53	4.36E-30	21	27	27	8.58E-01	Brain_Hypothalamus
ALCP	ENSG00000107771.15	CCSER2	-0.58	-0.01	5.61E-01	0.00	0.06	2.62E-03	72	114	114	8.58E-01	Brain_Hypothalamus
ALCP	ENSG00000006071.12	ABCC8	0.58	0.01	5.62E-01	0.00	0.04	1.48E-02	12	67	67	8.58E-01	Brain_Hypothalamus
ALCP	ENSG00000126464.13	PRR12	-0.58	-0.11	5.62E-01	0.00	0.07	9.84E-04	1	5	5	8.58E-01	Brain_Hypothalamus
ALCP	ENSG00000168995.13	SIGLEC7	0.58	0.01	5.62E-01	0.00	0.11	3.52E-05	1	1	1	8.58E-01	Brain_Hypothalamus
ALCP	ENSG00000148834.12	GSTO1	0.58	0.03	5.63E-01	0.00	0.04	1.51E-02	17	33	33	8.58E-01	Brain_Hypothalamus
ALCP	ENSG00000167186.10	COQ7	0.58	0.03	5.63E-01	0.00	0.03	3.35E-02	9	33	33	8.58E-01	Brain_Hypothalamus
ALCP	ENSG00000188177.13	ZC3H6	-0.58	-0.01	5.63E-01	0.01	0.07	1.35E-03	31	63	63	8.58E-01	Brain_Hypothalamus
ALCP	ENSG00000166575.16	TMEM135	0.58	0.01	5.63E-01	0.01	0.03	3.36E-02	9	16	16	8.58E-01	Brain_Hypothalamus
ALCP	ENSG00000103275.19	UBE2I	0.58	0.06	5.63E-01	0.00	0.12	4.67E-06	2	8	8	8.58E-01	Brain_Hypothalamus
ALCP	ENSG00000272398.5	CD24	0.58	0.01	5.63E-01	0.00	0.05	5.08E-03	25	43	43	8.58E-01	Brain_Hypothalamus
ALCP	ENSG00000164120.13	HPGD	-0.58	-0.01	5.64E-01	0.01	0.05	5.22E-03	33	80	80	8.58E-01	Brain_Hypothalamus
ALCP	ENSG00000198911.11	SREBF2	0.58	0.06	5.64E-01	0.00	0.03	3.55E-02	10	15	15	8.58E-01	Brain_Hypothalamus
ALCP	ENSG00000248714.6	RP11-1079K10.3	-0.58	0.00	5.64E-01	0.01	0.03	2.49E-02	12	43	43	8.58E-01	Brain_Hypothalamus
ALCP	ENSG00000260532.1	LA16c-381G6.1	0.58	0.02	5.65E-01	0.00	0.03	3.98E-02	2	9	9	8.58E-01	Brain_Hypothalamus
ALCP	ENSG00000138385.15	SSB	-0.58	-0.01	5.65E-01	0.00	0.05	5.61E-03	12	31	31	8.58E-01	Brain_Hypothalamus
ALCP	ENSG00000168843.13	FSTL5	0.58	0.03	5.65E-01	0.00	0.03	2.48E-02	64	94	94	8.58E-01	Brain_Hypothalamus
ALCP	ENSG00000013810.18	TACC3	0.58	0.01	5.65E-01	0.01	0.13	3.02E-06	23	26	26	8.58E-01	Brain_Hypothalamus
ALCP	ENSG00000151849.14	CENPJ	0.57	0.01	5.65E-01	0.00	0.22	1.65E-09	23	52	52	8.58E-01	Brain_Hypothalamus
ALCP	ENSG00000215808.2	LINC01139	0.57	0.00	5.67E-01	0.04	0.04	1.34E-02	70	90	90	8.60E-01	Brain_Hypothalamus
ALCP	ENSG00000188305.5	C19orf35	-0.57	-0.01	5.67E-01	0.00	0.04	1.94E-02	4	6	6	8.60E-01	Brain_Hypothalamus
ALCP	ENSG00000246777.1	RP11-61A14.4	0.57	0.00	5.67E-01	0.03	0.09	5.85E-05	18	34	34	8.60E-01	Brain_Hypothalamus
ALCP	ENSG00000143353.11	LYPLAL1	-0.57	-0.01	5.69E-01	0.00	0.04	8.84E-03	14	15	15	8.60E-01	Brain_Hypothalamus
ALCP	ENSG00000111554.14	MDM1	-0.57	-0.01	5.69E-01	0.01	0.04	2.05E-02	50	102	102	8.60E-01	Brain_Hypothalamus
ALCP	ENSG00000132196.13	HSD17B7	0.57	0.01	5.69E-01	0.00	0.08	4.98E-04	45	79	79	8.60E-01	Brain_Hypothalamus
ALCP	ENSG00000115085.13	ZAP70	-0.57	-0.01	5.69E-01	0.00	0.09	1.71E-04	9	18	18	8.60E-01	Brain_Hypothalamus
ALCP	ENSG00000140961.12	OSGIN1	0.57	0.01	5.69E-01	0.00	0.07	1.10E-03	4	9	9	8.60E-01	Brain_Hypothalamus
ALCP	ENSG00000153037.13	SRP19	-0.57	-0.02	5.69E-01	0.00	0.08	7.20E-04	23	35	35	8.60E-01	Brain_Hypothalamus
ALCP	ENSG00000185298.12	CCDC137	-0.57	-0.01	5.69E-01	0.01	0.04	1.68E-02	12	29	29	8.60E-01	Brain_Hypothalamus
ALCP	ENSG00000226380.9	AC058791.1	0.57	0.01	5.70E-01	0.00	0.16	2.19E-07	5	14	14	8.61E-01	Brain_Hypothalamus
ALCP	ENSG00000188493.14	C19orf54	-0.57	-0.04	5.72E-01	0.00	0.06	2.90E-03	3	18	18	8.63E-01	Brain_Hypothalamus
ALCP	ENSG00000164111.14	ANXA5	0.57	0.00	5.72E-01	0.04	0.36	1.00E-16	19	33	33	8.63E-01	Brain_Hypothalamus
ALCP	ENSG00000214026.10	MRPL23	-0.57	0.00	5.72E-01	0.06	0.03	3.33E-02	33	74	74	8.63E-01	Brain_Hypothalamus
ALCP	ENSG00000129518.8	EAPP	-0.56	-0.01	5.72E-01	0.00	0.06	1.52E-03	13	29	29	8.63E-01	Brain_Hypothalamus
ALCP	ENSG00000214193.10	SH3D21	0.56	0.01	5.72E-01	0.00	0.05	3.47E-03	8	41	41	8.63E-01	Brain_Hypothalamus
ALCP	ENSG00000104886.11	PLEKHJ1	0.56	0.01	5.74E-01	0.00	0.07	6.71E-04	4	10	10	8.65E-01	Brain_Hypothalamus
ALCP	ENSG00000105341.18	ATP5SL	0.56	0.01	5.75E-01	0.01	0.09	1.88E-04	16	33	33	8.65E-01	Brain_Hypothalamus
ALCP	ENSG00000141956.13	PRDM15	-0.56	0.00	5.75E-01	0.03	0.05	3.54E-03	36	60	60	8.66E-01	Brain_Hypothalamus
ALCP	ENSG00000239697.10	TNFSF12	-0.56	-0.01	5.76E-01	0.00	0.05	5.97E-03	8	24	24	8.67E-01	Brain_Hypothalamus
ALCP	ENSG00000185808.13	PIGP	0.56	0.03	5.77E-01	0.00	0.06	2.70E-03	9	24	24	8.67E-01	Brain_Hypothalamus
ALCP	ENSG00000169684.13	CHRNA5	0.56	0.00	5.77E-01	0.09	0.39	3.04E-19	24	32	32	8.68E-01	Brain_Hypothalamus
ALCP	ENSG00000091106.18	NLRC4	-0.56	-0.01	5.78E-01	0.00	0.04	1.68E-02	16	33	33	8.68E-01	Brain_Hypothalamus
ALCP	ENSG00000100987.14	VSX1	-0.56	-0.01	5.78E-01	0.01	0.11	1.67E-05	9	13	13	8.68E-01	Brain_Hypothalamus
ALCP	ENSG00000135903.18	PAX3	0.56	0.01	5.78E-01	0.00	0.04	1.69E-02	9	15	15	8.68E-01	Brain_Hypothalamus
ALCP	ENSG00000158525.15	CPA5	-0.56	-0.01	5.79E-01	0.01	0.07	1.14E-03	15	18	18	8.68E-01	Brain_Hypothalamus
ALCP	ENSG00000117595.10	IRF6	0.56	0.02	5.79E-01	0.00	0.05	8.27E-03	4	8	8	8.68E-01	Brain_Hypothalamus
ALCP	ENSG00000105479.15	CCDC114	0.55	0.01	5.81E-01	0.00	0.14	1.30E-06	10	28	28	8.70E-01	Brain_Hypothalamus
ALCP	ENSG00000119638.12	NEK9	0.55	0.01	5.81E-01	0.00	0.07	1.61E-03	14	18	18	8.71E-01	Brain_Hypothalamus
ALCP	ENSG00000186074.18	CD300LF	0.55	0.01	5.83E-01	0.01	0.08	3.58E-04	24	55	55	8.73E-01	Brain_Hypothalamus
ALCP	ENSG00000145241.10	CENPC	0.55	0.01	5.84E-01	0.01	0.06	2.23E-03	56	110	110	8.74E-01	Brain_Hypothalamus
ALCP	ENSG00000267683.1	AC008991.1	-0.55	0.00	5.84E-01	0.01	0.05	8.89E-03	25	36	36	8.74E-01	Brain_Hypothalamus
ALCP	ENSG00000164010.13	ERMAP	-0.55	-0.01	5.84E-01	0.01	0.16	5.19E-07	3	7	7	8.74E-01	Brain_Hypothalamus
ALCP	ENSG00000053372.4	MRTO4	-0.55	-0.02	5.85E-01	0.00	0.09	2.14E-04	22	45	45	8.75E-01	Brain_Hypothalamus
ALCP	ENSG00000136197.12	C7orf25	-0.54	-0.01	5.86E-01	0.00	0.04	2.01E-02	25	27	27	8.76E-01	Brain_Hypothalamus
ALCP	ENSG00000205678.7	TECRL	0.54	0.01	5.86E-01	0.01	0.06	1.24E-03	27	44	44	8.76E-01	Brain_Hypothalamus
ALCP	ENSG00000228261.1	RP11-127L20.3	-0.54	-0.01	5.87E-01	0.00	0.15	8.70E-07	2	13	13	8.76E-01	Brain_Hypothalamus
ALCP	ENSG00000072858.10	SIDT1	-0.54	-0.01	5.87E-01	0.01	0.17	1.27E-07	7	15	15	8.76E-01	Brain_Hypothalamus
ALCP	ENSG00000170175.10	CHRNB1	0.54	0.01	5.88E-01	0.00	0.09	2.13E-04	3	7	7	8.76E-01	Brain_Hypothalamus
ALCP	ENSG00000174226.8	SNX31	0.54	0.00	5.88E-01	0.12	0.53	5.88E-28	5	17	17	8.76E-01	Brain_Hypothalamus
ALCP	ENSG00000196071.4	OR2L13	-0.54	0.00	5.89E-01	0.10	0.27	5.85E-12	50	65	65	8.77E-01	Brain_Hypothalamus
ALCP	ENSG00000176293.19	ZNF135	-0.54	-0.01	5.89E-01	0.00	0.05	6.85E-03	3	6	6	8.77E-01	Brain_Hypothalamus
ALCP	ENSG00000198046.11	ZNF667	-0.54	-0.02	5.89E-01	0.00	0.08	4.56E-04	6	17	17	8.77E-01	Brain_Hypothalamus
ALCP	ENSG00000243444.7	PALM2	0.54	0.02	5.90E-01	0.00	0.05	7.24E-03	4	18	18	8.77E-01	Brain_Hypothalamus
ALCP	ENSG00000087502.17	ERGIC2	0.54	0.01	5.90E-01	0.00	0.16	6.52E-07	15	46	46	8.77E-01	Brain_Hypothalamus
ALCP	ENSG00000100889.11	PCK2	-0.54	-0.03	5.90E-01	0.00	0.11	3.07E-05	5	9	9	8.77E-01	Brain_Hypothalamus
ALCP	ENSG00000169740.13	ZNF32	-0.54	-0.06	5.90E-01	0.00	0.11	2.53E-05	5	10	10	8.77E-01	Brain_Hypothalamus
ALCP	ENSG00000283992.1	LYNX1	-0.54	-0.01	5.90E-01	0.01	0.03	2.49E-02	10	15	15	8.77E-01	Brain_Hypothalamus
ALCP	ENSG00000165055.15	METTL2B	0.54	0.00	5.90E-01	0.05	0.25	4.54E-11	15	25	25	8.77E-01	Brain_Hypothalamus
ALCP	ENSG00000277526.4	RP11-378A12.1	0.54	0.01	5.91E-01	0.00	0.08	6.58E-04	10	28	28	8.77E-01	Brain_Hypothalamus
ALCP	ENSG00000258405.9	ZNF578	-0.54	-0.01	5.92E-01	0.01	0.03	4.83E-02	13	23	23	8.77E-01	Brain_Hypothalamus
ALCP	ENSG00000250490.1	LINC02145	0.54	0.00	5.92E-01	0.03	0.29	4.74E-13	25	50	50	8.77E-01	Brain_Hypothalamus
ALCP	ENSG00000232855.6	AF131217.1	0.54	0.00	5.92E-01	0.01	0.09	2.12E-04	24	48	48	8.77E-01	Brain_Hypothalamus
ALCP	ENSG00000088280.18	ASAP3	-0.54	-0.01	5.92E-01	0.00	0.10	8.15E-05	17	40	40	8.77E-01	Brain_Hypothalamus
ALCP	ENSG00000042286.14	AIFM2	0.54	0.00	5.92E-01	0.01	0.15	1.57E-06	18	31	31	8.77E-01	Brain_Hypothalamus
ALCP	ENSG00000164687.10	FABP5	-0.53	-0.01	5.93E-01	0.00	0.03	3.14E-02	6	6	6	8.77E-01	Brain_Hypothalamus
ALCP	ENSG00000187049.9	TMEM216	0.53	0.01	5.93E-01	0.01	0.15	5.73E-07	10	19	19	8.77E-01	Brain_Hypothalamus
ALCP	ENSG00000169224.12	GCSAML	0.53	0.00	5.93E-01	0.02	0.07	8.14E-04	16	29	29	8.77E-01	Brain_Hypothalamus
ALCP	ENSG00000266472.5	MRPS21	0.53	0.20	5.93E-01	0.00	0.04	8.66E-03	3	12	12	8.77E-01	Brain_Hypothalamus
ALCP	ENSG00000273032.1	DGCR9	-0.53	-0.10	5.93E-01	0.00	0.08	3.21E-04	4	14	14	8.77E-01	Brain_Hypothalamus
ALCP	ENSG00000118496.4	FBXO30	0.53	0.03	5.94E-01	0.00	0.03	3.81E-02	30	37	37	8.77E-01	Brain_Hypothalamus
ALCP	ENSG00000181061.13	HIGD1A	0.53	0.02	5.94E-01	0.00	0.22	1.02E-09	6	16	16	8.77E-01	Brain_Hypothalamus
ALCP	ENSG00000204653.9	ASPDH	-0.53	-0.07	5.94E-01	0.00	0.09	1.83E-04	1	10	10	8.77E-01	Brain_Hypothalamus
ALCP	ENSG00000272541.1	XXbac-BPGBPG55C20.1	-0.53	0.00	5.94E-01	0.01	0.36	1.31E-17	26	65	65	8.77E-01	Brain_Hypothalamus
ALCP	ENSG00000274331.1	RP11-403A3.1	-0.53	-0.01	5.95E-01	0.00	0.03	3.96E-02	7	13	13	8.77E-01	Brain_Hypothalamus
ALCP	ENSG00000096063.15	SRPK1	-0.53	-0.02	5.95E-01	0.00	0.06	2.12E-03	1	2	2	8.77E-01	Brain_Hypothalamus
ALCP	ENSG00000170448.11	NFXL1	0.53	0.00	5.95E-01	0.11	0.18	6.30E-08	83	128	128	8.77E-01	Brain_Hypothalamus
ALCP	ENSG00000236485.1	LINC01945	0.53	0.01	5.95E-01	0.00	0.20	9.15E-09	8	43	43	8.77E-01	Brain_Hypothalamus
ALCP	ENSG00000214967.5	NPIPA7	0.53	0.00	5.95E-01	0.01	0.03	4.54E-02	5	13	13	8.77E-01	Brain_Hypothalamus
ALCP	ENSG00000110395.6	CBL	-0.53	-0.01	5.96E-01	0.01	0.07	1.35E-03	33	103	103	8.77E-01	Brain_Hypothalamus
ALCP	ENSG00000146530.11	VWDE	-0.53	-0.01	5.96E-01	0.01	0.34	3.77E-15	13	28	28	8.77E-01	Brain_Hypothalamus
ALCP	ENSG00000039650.11	PNKP	0.53	0.01	5.96E-01	0.01	0.09	1.51E-04	17	49	49	8.77E-01	Brain_Hypothalamus
ALCP	ENSG00000272047.1	GTF2H5	-0.53	0.00	5.96E-01	0.02	0.20	4.04E-09	11	14	14	8.77E-01	Brain_Hypothalamus
ALCP	ENSG00000121413.12	ZSCAN18	0.53	0.03	5.96E-01	0.00	0.06	1.04E-03	14	31	31	8.77E-01	Brain_Hypothalamus
ALCP	ENSG00000091664.7	SLC17A6	-0.53	-0.03	5.97E-01	0.00	0.11	5.21E-05	7	10	10	8.77E-01	Brain_Hypothalamus
ALCP	ENSG00000171960.10	PPIH	0.53	0.00	5.98E-01	0.01	0.03	2.60E-02	24	52	52	8.79E-01	Brain_Hypothalamus
ALCP	ENSG00000101307.15	SIRPB1	0.53	0.00	6.00E-01	0.05	0.50	4.81E-26	31	56	56	8.80E-01	Brain_Hypothalamus
ALCP	ENSG00000105976.14	MET	0.52	0.00	6.00E-01	0.02	0.28	7.82E-13	20	26	26	8.80E-01	Brain_Hypothalamus
ALCP	ENSG00000124491.15	F13A1	0.52	0.01	6.01E-01	0.01	0.04	1.60E-02	14	20	20	8.80E-01	Brain_Hypothalamus
ALCP	ENSG00000078674.17	PCM1	-0.52	-0.01	6.01E-01	0.01	0.32	1.33E-14	14	29	29	8.80E-01	Brain_Hypothalamus
ALCP	ENSG00000226979.8	LTA	0.52	0.00	6.01E-01	0.01	0.04	2.05E-02	9	15	15	8.80E-01	Brain_Hypothalamus
ALCP	ENSG00000203666.12	EFCAB2	0.52	0.03	6.01E-01	0.00	0.30	1.60E-14	6	31	31	8.80E-01	Brain_Hypothalamus
ALCP	ENSG00000119509.12	INVS	0.52	0.01	6.01E-01	0.01	0.14	1.15E-06	21	29	29	8.80E-01	Brain_Hypothalamus
ALCP	ENSG00000171314.8	PGAM1	0.52	0.06	6.03E-01	0.00	0.03	3.65E-02	12	29	29	8.82E-01	Brain_Hypothalamus
ALCP	ENSG00000175395.15	ZNF25	-0.52	-0.03	6.03E-01	0.00	0.25	6.91E-11	60	146	146	8.83E-01	Brain_Hypothalamus
ALCP	ENSG00000132740.8	IGHMBP2	-0.52	0.00	6.04E-01	0.01	0.10	1.10E-04	11	14	14	8.83E-01	Brain_Hypothalamus
ALCP	ENSG00000177888.7	ZBTB41	0.52	0.01	6.04E-01	0.00	0.05	4.63E-03	11	13	13	8.83E-01	Brain_Hypothalamus
ALCP	ENSG00000099949.18	LZTR1	0.52	0.02	6.05E-01	0.00	0.05	3.73E-03	5	9	9	8.84E-01	Brain_Hypothalamus
ALCP	ENSG00000273375.1	RP11-803P9.1	-0.52	-0.02	6.05E-01	0.00	0.08	4.74E-04	2	3	3	8.84E-01	Brain_Hypothalamus
ALCP	ENSG00000174776.10	WDR49	0.52	0.00	6.06E-01	0.01	0.08	2.96E-04	59	96	96	8.85E-01	Brain_Hypothalamus
ALCP	ENSG00000079102.16	RUNX1T1	0.52	0.00	6.06E-01	0.01	0.03	3.19E-02	44	65	65	8.85E-01	Brain_Hypothalamus
ALCP	ENSG00000131626.16	PPFIA1	0.51	0.01	6.07E-01	0.00	0.09	1.90E-04	14	34	34	8.85E-01	Brain_Hypothalamus
ALCP	ENSG00000197748.12	CFAP43	-0.51	0.00	6.07E-01	0.01	0.09	1.53E-04	40	48	48	8.85E-01	Brain_Hypothalamus
ALCP	ENSG00000183569.17	SERHL2	0.51	0.00	6.07E-01	0.01	0.20	3.42E-09	8	28	28	8.85E-01	Brain_Hypothalamus
ALCP	ENSG00000184983.9	NDUFA6	-0.51	0.00	6.08E-01	0.03	0.27	1.40E-12	16	24	24	8.85E-01	Brain_Hypothalamus
ALCP	ENSG00000249926.2	RP11-495K9.6	-0.51	0.00	6.08E-01	0.04	0.29	1.50E-12	16	35	35	8.85E-01	Brain_Hypothalamus
ALCP	ENSG00000249328.2	RP11-26J3.1	-0.51	-0.02	6.08E-01	0.00	0.04	1.35E-02	9	20	20	8.85E-01	Brain_Hypothalamus
ALCP	ENSG00000139531.12	SUOX	-0.51	-0.01	6.09E-01	0.01	0.09	1.81E-04	10	13	13	8.85E-01	Brain_Hypothalamus
ALCP	ENSG00000185745.9	IFIT1	-0.51	-0.01	6.09E-01	0.00	0.10	1.09E-04	4	10	10	8.85E-01	Brain_Hypothalamus
ALCP	ENSG00000278716.1	LA16c-352F7.1	0.51	0.01	6.09E-01	0.00	0.10	1.24E-04	5	19	19	8.85E-01	Brain_Hypothalamus
ALCP	ENSG00000137806.8	NDUFAF1	0.51	0.00	6.10E-01	0.01	0.18	4.86E-08	10	11	11	8.87E-01	Brain_Hypothalamus
ALCP	ENSG00000104728.15	ARHGEF10	-0.51	-0.01	6.11E-01	0.00	0.16	1.68E-07	25	43	43	8.87E-01	Brain_Hypothalamus
ALCP	ENSG00000175581.13	MRPL48	0.51	0.01	6.12E-01	0.01	0.03	2.44E-02	80	115	115	8.88E-01	Brain_Hypothalamus
ALCP	ENSG00000167920.8	TMEM99	0.51	0.00	6.12E-01	0.01	0.05	8.86E-03	57	78	78	8.88E-01	Brain_Hypothalamus
ALCP	ENSG00000108370.16	RGS9	-0.51	-0.01	6.13E-01	0.00	0.04	1.18E-02	9	30	30	8.89E-01	Brain_Hypothalamus
ALCP	ENSG00000258586.1	RP5-1021I20.2	-0.51	0.00	6.13E-01	0.01	0.06	2.65E-03	13	17	17	8.89E-01	Brain_Hypothalamus
ALCP	ENSG00000122085.16	MTERF4	0.51	0.00	6.14E-01	0.01	0.34	1.04E-15	11	17	17	8.89E-01	Brain_Hypothalamus
ALCP	ENSG00000242485.5	MRPL20	0.50	0.11	6.14E-01	0.00	0.08	1.40E-04	2	6	6	8.89E-01	Brain_Hypothalamus
ALCP	ENSG00000133805.15	AMPD3	-0.50	0.00	6.14E-01	0.01	0.16	2.86E-07	45	94	94	8.89E-01	Brain_Hypothalamus
ALCP	ENSG00000130764.9	LRRC47	-0.50	-0.40	6.14E-01	0.00	0.05	8.32E-03	2	7	7	8.89E-01	Brain_Hypothalamus
ALCP	ENSG00000165633.12	VSTM4	-0.50	-0.02	6.15E-01	0.00	0.08	4.61E-04	11	27	27	8.90E-01	Brain_Hypothalamus
ALCP	ENSG00000259616.2	RP11-507B12.2	0.50	0.01	6.15E-01	0.00	0.03	2.19E-02	2	10	10	8.90E-01	Brain_Hypothalamus
ALCP	ENSG00000257218.5	GATC	0.50	0.00	6.16E-01	0.04	0.58	6.62E-33	23	54	54	8.91E-01	Brain_Hypothalamus
ALCP	ENSG00000219435.5	TEX40	-0.50	0.00	6.17E-01	0.05	0.14	3.38E-06	63	85	85	8.91E-01	Brain_Hypothalamus
ALCP	ENSG00000135976.17	ANKRD36	0.50	0.01	6.17E-01	0.01	0.09	2.17E-04	12	16	16	8.91E-01	Brain_Hypothalamus
ALCP	ENSG00000168275.14	COA6	-0.50	0.00	6.18E-01	0.01	0.26	1.08E-11	29	35	35	8.91E-01	Brain_Hypothalamus
ALCP	ENSG00000135390.17	ATP5G2	-0.50	0.00	6.18E-01	0.01	0.17	8.38E-08	9	12	12	8.91E-01	Brain_Hypothalamus
ALCP	ENSG00000121289.17	CEP89	-0.50	-0.01	6.18E-01	0.00	0.03	4.66E-02	30	39	39	8.91E-01	Brain_Hypothalamus
ALCP	ENSG00000117834.12	SLC5A9	-0.50	-0.01	6.18E-01	0.00	0.10	7.63E-05	6	19	19	8.91E-01	Brain_Hypothalamus
ALCP	ENSG00000275765.5	RP11-54C4.3	0.50	0.02	6.18E-01	0.00	0.18	1.38E-08	8	36	36	8.91E-01	Brain_Hypothalamus
ALCP	ENSG00000104731.13	KLHDC4	-0.50	-0.02	6.18E-01	0.00	0.39	7.17E-19	2	11	11	8.91E-01	Brain_Hypothalamus
ALCP	ENSG00000166268.10	MYRFL	-0.50	0.00	6.19E-01	0.05	0.22	6.30E-10	29	44	44	8.91E-01	Brain_Hypothalamus
ALCP	ENSG00000254852.8	NPIPA2	-0.50	-0.01	6.19E-01	0.00	0.11	2.65E-05	2	4	4	8.91E-01	Brain_Hypothalamus
ALCP	ENSG00000160200.17	CBS	-0.50	0.00	6.20E-01	0.07	0.20	3.66E-09	18	35	35	8.92E-01	Brain_Hypothalamus
ALCP	ENSG00000160588.9	MPZL3	0.50	0.00	6.20E-01	0.01	0.09	1.27E-04	32	41	41	8.92E-01	Brain_Hypothalamus
ALCP	ENSG00000178295.14	GEN1	-0.50	-0.01	6.20E-01	0.01	0.05	4.26E-03	58	80	80	8.92E-01	Brain_Hypothalamus
ALCP	ENSG00000120675.5	DNAJC15	-0.50	-0.01	6.21E-01	0.00	0.57	1.24E-31	14	80	80	8.92E-01	Brain_Hypothalamus
ALCP	ENSG00000172785.18	CBWD1	-0.49	-0.01	6.21E-01	0.00	0.25	3.32E-11	13	44	44	8.92E-01	Brain_Hypothalamus
ALCP	ENSG00000260778.5	RP11-304L19.13	-0.49	-0.02	6.21E-01	0.00	0.12	1.98E-06	5	18	18	8.92E-01	Brain_Hypothalamus
ALCP	ENSG00000107902.13	LHPP	0.49	0.03	6.21E-01	0.00	0.10	8.86E-05	19	56	56	8.92E-01	Brain_Hypothalamus
ALCP	ENSG00000017260.19	ATP2C1	-0.49	-0.01	6.21E-01	0.00	0.04	2.25E-02	15	26	26	8.92E-01	Brain_Hypothalamus
ALCP	ENSG00000101751.10	POLI	-0.49	-0.01	6.22E-01	0.01	0.16	2.81E-07	14	21	21	8.92E-01	Brain_Hypothalamus
ALCP	ENSG00000197322.3	C17orf102	0.49	0.02	6.22E-01	0.00	0.05	7.32E-03	5	8	8	8.92E-01	Brain_Hypothalamus
ALCP	ENSG00000115252.18	PDE1A	0.49	0.00	6.23E-01	0.02	0.14	2.05E-06	27	35	35	8.93E-01	Brain_Hypothalamus
ALCP	ENSG00000012223.12	LTF	-0.49	0.00	6.23E-01	0.02	0.15	5.64E-07	11	15	15	8.93E-01	Brain_Hypothalamus
ALCP	ENSG00000145782.12	ATG12	-0.49	-0.01	6.24E-01	0.00	0.03	3.92E-02	11	22	22	8.93E-01	Brain_Hypothalamus
ALCP	ENSG00000010282.14	HHATL	0.49	0.03	6.24E-01	0.00	0.26	2.89E-11	10	26	26	8.93E-01	Brain_Hypothalamus
ALCP	ENSG00000254281.1	KB-1507C5.4	-0.49	-0.01	6.24E-01	0.00	0.05	6.05E-03	4	8	8	8.93E-01	Brain_Hypothalamus
ALCP	ENSG00000117226.11	GBP3	0.49	0.00	6.25E-01	0.15	0.60	3.93E-34	13	20	20	8.93E-01	Brain_Hypothalamus
ALCP	ENSG00000131808.10	FSHB	0.49	0.00	6.25E-01	0.00	0.03	4.60E-02	20	34	34	8.93E-01	Brain_Hypothalamus
ALCP	ENSG00000160888.6	IER2	0.49	0.02	6.25E-01	0.00	0.04	2.03E-02	9	24	24	8.93E-01	Brain_Hypothalamus
ALCP	ENSG00000141959.16	PFKL	-0.49	-0.01	6.25E-01	0.01	0.11	5.49E-05	3	4	4	8.93E-01	Brain_Hypothalamus
ALCP	ENSG00000197140.14	ADAM32	-0.49	0.00	6.26E-01	0.01	0.09	1.34E-04	17	19	19	8.93E-01	Brain_Hypothalamus
ALCP	ENSG00000163629.12	PTPN13	-0.49	-0.01	6.26E-01	0.00	0.04	1.49E-02	38	40	40	8.94E-01	Brain_Hypothalamus
ALCP	ENSG00000121797.9	CCRL2	0.49	0.01	6.27E-01	0.00	0.08	4.47E-04	34	39	39	8.94E-01	Brain_Hypothalamus
ALCP	ENSG00000214491.8	SEC14L6	0.49	0.00	6.27E-01	0.03	0.26	1.13E-11	32	51	51	8.95E-01	Brain_Hypothalamus
ALCP	ENSG00000167995.15	BEST1	-0.49	-0.02	6.28E-01	0.00	0.04	1.05E-02	7	16	16	8.95E-01	Brain_Hypothalamus
ALCP	ENSG00000110104.11	CCDC86	-0.48	-0.02	6.28E-01	0.00	0.07	7.76E-04	1	7	7	8.95E-01	Brain_Hypothalamus
ALCP	ENSG00000113318.9	MSH3	0.48	0.01	6.30E-01	0.00	0.04	1.41E-02	47	53	53	8.97E-01	Brain_Hypothalamus
ALCP	ENSG00000011478.11	QPCTL	-0.48	-0.04	6.31E-01	0.00	0.04	1.11E-02	8	20	20	8.98E-01	Brain_Hypothalamus
ALCP	ENSG00000155252.13	PI4K2A	0.48	0.06	6.31E-01	0.00	0.03	3.19E-02	25	34	34	8.98E-01	Brain_Hypothalamus
ALCP	ENSG00000119673.14	ACOT2	-0.48	0.00	6.32E-01	0.05	0.30	1.51E-13	19	57	57	8.98E-01	Brain_Hypothalamus
ALCP	ENSG00000164627.17	KIF6	-0.48	-0.01	6.32E-01	0.01	0.12	1.52E-05	64	109	109	8.98E-01	Brain_Hypothalamus
ALCP	ENSG00000230555.2	RP11-517P14.2	0.48	0.00	6.33E-01	0.01	0.10	6.46E-05	16	24	24	8.98E-01	Brain_Hypothalamus
ALCP	ENSG00000131873.5	CHSY1	-0.48	-0.01	6.33E-01	0.00	0.11	3.63E-05	29	40	40	8.98E-01	Brain_Hypothalamus
ALCP	ENSG00000166664.13	CHRFAM7A	0.48	0.00	6.33E-01	0.01	0.04	1.01E-02	9	12	12	8.98E-01	Brain_Hypothalamus
ALCP	ENSG00000149150.8	SLC43A1	-0.48	-0.01	6.33E-01	0.00	0.06	1.99E-03	3	6	6	8.98E-01	Brain_Hypothalamus
ALCP	ENSG00000157014.10	TATDN2	0.48	0.01	6.34E-01	0.01	0.05	6.89E-03	6	14	14	8.98E-01	Brain_Hypothalamus
ALCP	ENSG00000226363.3	HAGLROS	-0.48	-0.01	6.34E-01	0.01	0.11	3.36E-05	62	124	124	8.98E-01	Brain_Hypothalamus
ALCP	ENSG00000175279.21	CENPS	-0.47	-0.01	6.35E-01	0.00	0.03	3.34E-02	19	54	54	8.98E-01	Brain_Hypothalamus
ALCP	ENSG00000225978.3	HAR1A	0.47	0.07	6.35E-01	0.00	0.15	3.67E-07	3	17	17	8.98E-01	Brain_Hypothalamus
ALCP	ENSG00000100360.14	IFT27	0.47	0.01	6.36E-01	0.00	0.06	3.05E-03	6	18	18	8.98E-01	Brain_Hypothalamus
ALCP	ENSG00000260492.2	CISTR	0.47	0.01	6.36E-01	0.00	0.03	2.74E-02	5	7	7	8.98E-01	Brain_Hypothalamus
ALCP	ENSG00000105136.20	ZNF419	0.47	0.01	6.36E-01	0.01	0.06	2.79E-03	16	21	21	8.98E-01	Brain_Hypothalamus
ALCP	ENSG00000083099.10	LYRM2	-0.47	0.00	6.36E-01	0.04	0.42	7.85E-21	14	19	19	8.98E-01	Brain_Hypothalamus
ALCP	ENSG00000115946.7	PNO1	0.47	0.00	6.36E-01	0.01	0.08	4.67E-04	14	32	32	8.98E-01	Brain_Hypothalamus
ALCP	ENSG00000119326.14	CTNNAL1	0.47	0.01	6.36E-01	0.01	0.05	8.91E-03	38	50	50	8.98E-01	Brain_Hypothalamus
ALCP	ENSG00000131126.18	TEX101	0.47	0.00	6.36E-01	0.01	0.04	2.35E-02	33	42	42	8.98E-01	Brain_Hypothalamus
ALCP	ENSG00000273319.1	RP11-138A9.2	0.47	0.01	6.37E-01	0.00	0.03	4.64E-02	11	25	25	8.98E-01	Brain_Hypothalamus
ALCP	ENSG00000113593.11	PPWD1	0.47	0.01	6.37E-01	0.01	0.25	1.80E-11	30	64	64	8.98E-01	Brain_Hypothalamus
ALCP	ENSG00000198721.12	ECI2	-0.47	0.00	6.37E-01	0.02	0.26	1.61E-12	29	41	41	8.98E-01	Brain_Hypothalamus
ALCP	ENSG00000166006.12	KCNC2	-0.47	-0.01	6.38E-01	0.00	0.04	1.83E-02	6	22	22	8.98E-01	Brain_Hypothalamus
ALCP	ENSG00000105669.13	COPE	0.47	0.00	6.38E-01	0.01	0.11	2.18E-05	13	33	33	8.98E-01	Brain_Hypothalamus
ALCP	ENSG00000123545.5	NDUFAF4	0.47	0.00	6.38E-01	0.01	0.23	2.50E-10	23	33	33	8.98E-01	Brain_Hypothalamus
ALCP	ENSG00000118292.8	C1orf54	0.47	0.01	6.39E-01	0.00	0.04	8.23E-03	10	17	17	8.98E-01	Brain_Hypothalamus
ALCP	ENSG00000111077.17	TNS2	-0.47	-0.01	6.39E-01	0.00	0.11	2.26E-05	3	8	8	8.98E-01	Brain_Hypothalamus
ALCP	ENSG00000260219.2	RP11-347C12.10	0.47	0.00	6.39E-01	0.03	0.04	1.99E-02	16	26	26	8.98E-01	Brain_Hypothalamus
ALCP	ENSG00000214087.8	ARL16	0.47	0.00	6.39E-01	0.02	0.17	1.27E-07	9	11	11	8.98E-01	Brain_Hypothalamus
ALCP	ENSG00000095970.16	TREM2	0.47	0.01	6.39E-01	0.00	0.05	7.48E-03	22	34	34	8.98E-01	Brain_Hypothalamus
ALCP	ENSG00000203867.7	RBM20	-0.47	0.00	6.39E-01	0.02	0.05	6.75E-03	30	45	45	8.98E-01	Brain_Hypothalamus
ALCP	ENSG00000136144.11	RCBTB1	0.47	0.01	6.40E-01	0.01	0.14	2.91E-06	42	45	45	8.98E-01	Brain_Hypothalamus
ALCP	ENSG00000180694.13	TMEM64	-0.47	-0.65	6.40E-01	0.00	0.05	3.91E-03	1	3	3	8.98E-01	Brain_Hypothalamus
ALCP	ENSG00000275709.1	RP11-96O20.5	-0.47	0.00	6.40E-01	0.01	0.03	3.91E-02	17	45	45	8.98E-01	Brain_Hypothalamus
ALCP	ENSG00000185880.12	TRIM69	0.47	0.01	6.41E-01	0.01	0.22	1.13E-09	28	41	41	8.98E-01	Brain_Hypothalamus
ALCP	ENSG00000116791.13	CRYZ	0.47	0.00	6.41E-01	0.05	0.26	1.06E-12	33	66	66	8.98E-01	Brain_Hypothalamus
ALCP	ENSG00000161281.10	COX7A1	-0.47	-0.07	6.41E-01	0.00	0.06	2.39E-03	4	16	16	8.98E-01	Brain_Hypothalamus
ALCP	ENSG00000064989.12	CALCRL	-0.47	-0.01	6.41E-01	0.01	0.03	4.24E-02	31	53	53	8.98E-01	Brain_Hypothalamus
ALCP	ENSG00000258675.1	RP11-299L17.3	0.47	0.00	6.41E-01	0.02	0.03	2.68E-02	20	25	25	8.98E-01	Brain_Hypothalamus
ALCP	ENSG00000137500.9	CCDC90B	-0.47	-0.01	6.41E-01	0.00	0.16	2.90E-07	8	16	16	8.98E-01	Brain_Hypothalamus
ALCP	ENSG00000143851.15	PTPN7	0.47	0.01	6.41E-01	0.00	0.03	3.62E-02	9	18	18	8.98E-01	Brain_Hypothalamus
ALCP	ENSG00000160741.16	CRTC2	0.47	0.01	6.42E-01	0.00	0.03	3.32E-02	40	60	60	8.99E-01	Brain_Hypothalamus
ALCP	ENSG00000130695.14	CEP85	-0.46	-0.02	6.42E-01	0.00	0.17	2.22E-07	12	33	33	8.99E-01	Brain_Hypothalamus
ALCP	ENSG00000168569.7	TMEM223	0.46	0.01	6.42E-01	0.01	0.06	2.10E-03	27	40	40	8.99E-01	Brain_Hypothalamus
ALCP	ENSG00000089847.12	ANKRD24	-0.46	-0.01	6.43E-01	0.01	0.09	1.72E-04	10	12	12	8.99E-01	Brain_Hypothalamus
ALCP	ENSG00000120910.14	PPP3CC	0.46	0.02	6.43E-01	0.00	0.10	1.06E-04	9	25	25	8.99E-01	Brain_Hypothalamus
ALCP	ENSG00000235475.1	LINC01372	-0.46	-0.01	6.43E-01	0.00	0.05	9.30E-03	17	24	24	8.99E-01	Brain_Hypothalamus
ALCP	ENSG00000145777.14	TSLP	0.46	0.00	6.44E-01	0.03	0.21	2.02E-09	5	7	7	8.99E-01	Brain_Hypothalamus
ALCP	ENSG00000119227.7	PIGZ	-0.46	0.00	6.45E-01	0.01	0.36	1.44E-16	8	18	18	9.00E-01	Brain_Hypothalamus
ALCP	ENSG00000055483.19	USP36	0.46	0.01	6.45E-01	0.00	0.04	2.10E-02	10	29	29	9.00E-01	Brain_Hypothalamus
ALCP	ENSG00000023228.13	NDUFS1	0.46	0.01	6.45E-01	0.00	0.03	3.08E-02	11	23	23	9.00E-01	Brain_Hypothalamus
ALCP	ENSG00000240065.7	PSMB9	0.46	0.01	6.45E-01	0.00	0.07	1.14E-03	6	6	6	9.00E-01	Brain_Hypothalamus
ALCP	ENSG00000260657.2	RP11-315D16.4	0.46	0.01	6.46E-01	0.01	0.36	1.49E-16	9	36	36	9.00E-01	Brain_Hypothalamus
ALCP	ENSG00000161640.15	SIGLEC11	0.46	0.22	6.46E-01	0.00	0.09	2.37E-04	1	3	3	9.00E-01	Brain_Hypothalamus
ALCP	ENSG00000115840.13	SLC25A12	0.46	0.20	6.47E-01	0.00	0.05	8.44E-03	1	7	7	9.00E-01	Brain_Hypothalamus
ALCP	ENSG00000122507.20	BBS9	-0.46	-0.01	6.47E-01	0.00	0.04	1.12E-02	4	11	11	9.00E-01	Brain_Hypothalamus
ALCP	ENSG00000246375.2	RP11-10L7.1	0.46	0.01	6.47E-01	0.00	0.56	1.12E-31	25	45	45	9.00E-01	Brain_Hypothalamus
ALCP	ENSG00000232653.8	GOLGA8N	-0.46	-0.01	6.47E-01	0.00	0.15	1.37E-06	6	15	15	9.01E-01	Brain_Hypothalamus
ALCP	ENSG00000170322.14	NFRKB	0.46	0.04	6.48E-01	0.00	0.06	2.06E-03	2	8	8	9.01E-01	Brain_Hypothalamus
ALCP	ENSG00000258839.3	MC1R	0.46	0.01	6.48E-01	0.00	0.10	4.22E-05	4	17	17	9.01E-01	Brain_Hypothalamus
ALCP	ENSG00000067533.5	RRP15	-0.46	0.00	6.49E-01	0.07	0.34	8.91E-16	16	27	27	9.01E-01	Brain_Hypothalamus
ALCP	ENSG00000165568.17	AKR1E2	-0.45	-0.04	6.49E-01	0.00	0.07	9.28E-04	6	24	24	9.01E-01	Brain_Hypothalamus
ALCP	ENSG00000105520.10	PLPPR2	0.45	0.07	6.49E-01	0.00	0.04	1.58E-02	2	5	5	9.01E-01	Brain_Hypothalamus
ALCP	ENSG00000197245.5	FAM110D	-0.45	0.00	6.50E-01	0.01	0.09	1.77E-04	6	6	6	9.02E-01	Brain_Hypothalamus
ALCP	ENSG00000081923.11	ATP8B1	-0.45	-0.02	6.50E-01	0.00	0.10	6.95E-05	7	23	23	9.02E-01	Brain_Hypothalamus
ALCP	ENSG00000122674.11	CCZ1	0.45	0.00	6.50E-01	0.06	0.46	3.03E-23	17	42	42	9.02E-01	Brain_Hypothalamus
ALCP	ENSG00000262165.2	RP11-81A22.5	-0.45	-0.02	6.52E-01	0.00	0.27	5.18E-13	5	15	15	9.03E-01	Brain_Hypothalamus
ALCP	ENSG00000097007.17	ABL1	-0.45	-0.01	6.53E-01	0.00	0.03	2.48E-02	20	38	38	9.03E-01	Brain_Hypothalamus
ALCP	ENSG00000167842.15	MIS12	-0.45	-0.01	6.53E-01	0.00	0.09	1.09E-04	10	24	24	9.03E-01	Brain_Hypothalamus
ALCP	ENSG00000183323.12	CCDC125	0.45	0.00	6.53E-01	0.03	0.07	1.57E-03	39	60	60	9.03E-01	Brain_Hypothalamus
ALCP	ENSG00000132141.13	CCT6B	0.45	0.01	6.53E-01	0.00	0.16	1.79E-07	14	38	38	9.03E-01	Brain_Hypothalamus
ALCP	ENSG00000158683.7	PKD1L1	-0.45	0.00	6.53E-01	0.01	0.11	2.33E-05	18	28	28	9.03E-01	Brain_Hypothalamus
ALCP	ENSG00000182628.12	SKA2	0.45	0.01	6.53E-01	0.00	0.07	8.06E-04	5	16	16	9.03E-01	Brain_Hypothalamus
ALCP	ENSG00000261019.1	RP11-111K18.2	0.45	0.01	6.54E-01	0.01	0.06	3.62E-03	15	21	21	9.03E-01	Brain_Hypothalamus
ALCP	ENSG00000115339.13	GALNT3	0.45	0.01	6.54E-01	0.01	0.06	2.58E-03	23	39	39	9.03E-01	Brain_Hypothalamus
ALCP	ENSG00000164106.7	SCRG1	0.45	0.05	6.54E-01	0.00	0.20	9.01E-09	9	16	16	9.03E-01	Brain_Hypothalamus
ALCP	ENSG00000178038.16	ALS2CL	-0.45	0.00	6.54E-01	0.01	0.08	6.96E-04	46	54	54	9.03E-01	Brain_Hypothalamus
ALCP	ENSG00000143322.19	ABL2	0.45	0.00	6.55E-01	0.01	0.12	1.25E-05	21	26	26	9.03E-01	Brain_Hypothalamus
ALCP	ENSG00000133961.19	NUMB	-0.45	-0.01	6.55E-01	0.00	0.06	2.67E-03	11	20	20	9.03E-01	Brain_Hypothalamus
ALCP	ENSG00000177683.13	THAP5	-0.45	-0.01	6.55E-01	0.01	0.12	1.27E-05	21	28	28	9.03E-01	Brain_Hypothalamus
ALCP	ENSG00000149743.13	TRPT1	-0.45	0.00	6.55E-01	0.01	0.10	4.52E-05	16	21	21	9.03E-01	Brain_Hypothalamus
ALCP	ENSG00000248174.5	RP11-148L24.1	-0.44	0.00	6.57E-01	0.06	0.40	2.39E-19	1	2	2	9.05E-01	Brain_Hypothalamus
ALCP	ENSG00000132702.12	HAPLN2	0.44	0.03	6.57E-01	0.00	0.03	3.34E-02	5	11	11	9.05E-01	Brain_Hypothalamus
ALCP	ENSG00000272335.1	RP11-53O19.3	0.44	0.01	6.57E-01	0.00	0.10	5.50E-05	11	30	30	9.05E-01	Brain_Hypothalamus
ALCP	ENSG00000116903.7	EXOC8	-0.44	-0.01	6.58E-01	0.00	0.10	1.17E-04	16	42	42	9.05E-01	Brain_Hypothalamus
ALCP	ENSG00000074410.13	CA12	0.44	0.00	6.58E-01	0.01	0.15	4.50E-07	20	59	59	9.05E-01	Brain_Hypothalamus
ALCP	ENSG00000242110.7	AMACR	-0.44	0.00	6.58E-01	0.02	0.36	5.92E-17	10	12	12	9.05E-01	Brain_Hypothalamus
ALCP	ENSG00000107779.13	BMPR1A	-0.44	-0.01	6.59E-01	0.00	0.05	7.89E-03	35	80	80	9.05E-01	Brain_Hypothalamus
ALCP	ENSG00000054118.13	THRAP3	-0.44	-0.01	6.59E-01	0.00	0.03	4.23E-02	5	10	10	9.05E-01	Brain_Hypothalamus
ALCP	ENSG00000121644.18	DESI2	-0.44	-0.10	6.59E-01	0.00	0.03	3.53E-02	2	8	8	9.05E-01	Brain_Hypothalamus
ALCP	ENSG00000101306.10	MYLK2	-0.44	-0.05	6.60E-01	0.00	0.03	4.18E-02	5	12	12	9.05E-01	Brain_Hypothalamus
ALCP	ENSG00000119471.14	HSDL2	0.44	0.05	6.60E-01	0.00	0.05	5.18E-03	2	16	16	9.05E-01	Brain_Hypothalamus
ALCP	ENSG00000051382.8	PIK3CB	-0.44	-0.01	6.61E-01	0.00	0.03	3.13E-02	29	46	46	9.05E-01	Brain_Hypothalamus
ALCP	ENSG00000125779.21	PANK2	-0.44	-0.01	6.61E-01	0.00	0.07	1.51E-03	15	53	53	9.05E-01	Brain_Hypothalamus
ALCP	ENSG00000140575.12	IQGAP1	-0.44	0.00	6.61E-01	0.01	0.35	1.37E-16	48	59	59	9.05E-01	Brain_Hypothalamus
ALCP	ENSG00000078808.16	SDF4	0.44	0.01	6.61E-01	0.00	0.05	4.68E-03	3	4	4	9.05E-01	Brain_Hypothalamus
ALCP	ENSG00000065621.14	GSTO2	-0.44	0.00	6.61E-01	0.01	0.13	1.10E-05	10	17	17	9.05E-01	Brain_Hypothalamus
ALCP	ENSG00000203663.3	OR2L2	-0.44	0.00	6.61E-01	0.07	0.15	9.26E-07	78	132	132	9.05E-01	Brain_Hypothalamus
ALCP	ENSG00000185418.15	TARSL2	0.44	0.05	6.61E-01	0.00	0.06	1.99E-03	2	13	13	9.05E-01	Brain_Hypothalamus
ALCP	ENSG00000266256.1	LINC00683	-0.44	0.00	6.62E-01	0.01	0.03	2.37E-02	22	31	31	9.05E-01	Brain_Hypothalamus
ALCP	ENSG00000204963.5	PCDHA7	0.44	0.00	6.62E-01	0.01	0.09	1.20E-04	25	45	45	9.05E-01	Brain_Hypothalamus
ALCP	ENSG00000213023.10	SYT3	-0.44	-0.03	6.62E-01	0.00	0.03	3.83E-02	5	28	28	9.05E-01	Brain_Hypothalamus
ALCP	ENSG00000271040.1	RP5-933K21.3	-0.44	-0.02	6.62E-01	0.00	0.04	1.04E-02	4	19	19	9.05E-01	Brain_Hypothalamus
ALCP	ENSG00000197362.14	ZNF786	0.44	0.00	6.63E-01	0.10	0.45	1.26E-23	58	76	76	9.05E-01	Brain_Hypothalamus
ALCP	ENSG00000079819.18	EPB41L2	-0.44	-1.27	6.63E-01	0.00	0.17	1.37E-07	1	18	18	9.05E-01	Brain_Hypothalamus
ALCP	ENSG00000064666.14	CNN2	0.44	0.01	6.63E-01	0.00	0.05	5.39E-03	4	12	12	9.05E-01	Brain_Hypothalamus
ALCP	ENSG00000221953.5	C1orf229	-0.43	0.00	6.64E-01	0.01	0.18	1.07E-08	13	25	25	9.06E-01	Brain_Hypothalamus
ALCP	ENSG00000158092.6	NCK1	0.43	0.02	6.64E-01	0.00	0.10	4.77E-05	7	25	25	9.06E-01	Brain_Hypothalamus
ALCP	ENSG00000122386.10	ZNF205	0.43	0.01	6.65E-01	0.00	0.03	3.09E-02	6	19	19	9.06E-01	Brain_Hypothalamus
ALCP	ENSG00000278570.4	NR2E3	-0.43	0.00	6.65E-01	0.04	0.05	5.30E-03	33	69	69	9.06E-01	Brain_Hypothalamus
ALCP	ENSG00000198624.12	CCDC69	-0.43	-0.01	6.65E-01	0.01	0.05	4.44E-03	14	32	32	9.06E-01	Brain_Hypothalamus
ALCP	ENSG00000234147.1	RP3-460G2.2	-0.43	0.00	6.66E-01	0.03	0.17	4.18E-08	12	27	27	9.06E-01	Brain_Hypothalamus
ALCP	ENSG00000100228.12	RAB36	-0.43	-0.03	6.66E-01	0.00	0.09	1.21E-04	3	8	8	9.06E-01	Brain_Hypothalamus
ALCP	ENSG00000146830.9	GIGYF1	-0.43	-0.01	6.67E-01	0.00	0.03	3.89E-02	13	17	17	9.06E-01	Brain_Hypothalamus
ALCP	ENSG00000277462.1	ZNF670	-0.43	0.00	6.67E-01	0.02	0.17	1.55E-07	44	62	62	9.06E-01	Brain_Hypothalamus
ALCP	ENSG00000069943.9	PIGB	0.43	0.01	6.68E-01	0.01	0.09	1.47E-04	13	21	21	9.06E-01	Brain_Hypothalamus
ALCP	ENSG00000163710.7	PCOLCE2	0.43	0.01	6.68E-01	0.00	0.10	8.84E-05	5	11	11	9.06E-01	Brain_Hypothalamus
ALCP	ENSG00000165140.9	FBP1	0.43	0.00	6.68E-01	0.04	0.16	4.15E-08	14	21	21	9.06E-01	Brain_Hypothalamus
ALCP	ENSG00000178935.5	ZNF552	0.43	0.01	6.68E-01	0.01	0.09	2.82E-04	6	14	14	9.06E-01	Brain_Hypothalamus
ALCP	ENSG00000150636.17	CCDC102B	0.43	0.00	6.68E-01	0.00	0.03	4.44E-02	8	20	20	9.06E-01	Brain_Hypothalamus
ALCP	ENSG00000171045.14	TSNARE1	0.43	0.01	6.69E-01	0.01	0.14	4.80E-06	15	28	28	9.06E-01	Brain_Hypothalamus
ALCP	ENSG00000101407.12	TTI1	-0.43	0.00	6.69E-01	0.01	0.07	6.00E-04	16	32	32	9.06E-01	Brain_Hypothalamus
ALCP	ENSG00000188295.14	ZNF669	-0.43	0.00	6.69E-01	0.02	0.08	3.58E-04	5	14	14	9.06E-01	Brain_Hypothalamus
ALCP	ENSG00000185730.7	ZNF696	-0.43	-0.01	6.69E-01	0.00	0.05	5.44E-03	10	19	19	9.07E-01	Brain_Hypothalamus
ALCP	ENSG00000100650.15	SRSF5	0.43	0.01	6.70E-01	0.00	0.06	2.30E-03	29	72	72	9.07E-01	Brain_Hypothalamus
ALCP	ENSG00000136878.12	USP20	-0.43	-0.02	6.70E-01	0.00	0.08	3.15E-04	2	7	7	9.07E-01	Brain_Hypothalamus
ALCP	ENSG00000186094.16	AGBL4	0.43	0.02	6.70E-01	0.00	0.04	1.99E-02	9	16	16	9.07E-01	Brain_Hypothalamus
ALCP	ENSG00000249664.1	CTD-2227C6.2	0.43	0.00	6.70E-01	0.14	0.27	8.26E-12	32	66	66	9.07E-01	Brain_Hypothalamus
ALCP	ENSG00000169570.9	DTWD2	-0.43	-0.01	6.71E-01	0.01	0.06	2.27E-03	27	45	45	9.07E-01	Brain_Hypothalamus
ALCP	ENSG00000244165.1	P2RY11	0.43	0.01	6.71E-01	0.00	0.16	1.25E-07	3	6	6	9.07E-01	Brain_Hypothalamus
ALCP	ENSG00000197016.11	ZNF470	0.42	0.00	6.71E-01	0.01	0.14	1.01E-06	13	29	29	9.07E-01	Brain_Hypothalamus
ALCP	ENSG00000198160.14	MIER1	-0.42	-0.02	6.72E-01	0.00	0.04	1.20E-02	37	74	74	9.07E-01	Brain_Hypothalamus
ALCP	ENSG00000166971.16	AKTIP	-0.42	-0.01	6.72E-01	0.00	0.25	1.66E-11	7	17	17	9.07E-01	Brain_Hypothalamus
ALCP	ENSG00000171763.18	SPATA5L1	0.42	0.00	6.72E-01	0.03	0.23	4.08E-10	19	39	39	9.07E-01	Brain_Hypothalamus
ALCP	ENSG00000075234.16	TTC38	-0.42	-0.01	6.73E-01	0.00	0.08	5.54E-04	22	25	25	9.07E-01	Brain_Hypothalamus
ALCP	ENSG00000147813.15	NAPRT	-0.42	0.00	6.73E-01	0.01	0.45	2.58E-23	16	55	55	9.07E-01	Brain_Hypothalamus
ALCP	ENSG00000106638.15	TBL2	-0.42	-0.01	6.73E-01	0.00	0.07	1.03E-03	2	5	5	9.07E-01	Brain_Hypothalamus
ALCP	ENSG00000171033.12	PKIA	0.42	0.00	6.73E-01	0.01	0.08	3.67E-04	46	68	68	9.07E-01	Brain_Hypothalamus
ALCP	ENSG00000176222.8	ZNF404	0.42	0.00	6.73E-01	0.02	0.15	7.05E-07	52	87	87	9.07E-01	Brain_Hypothalamus
ALCP	ENSG00000105072.8	C19orf44	0.42	0.00	6.74E-01	0.01	0.11	3.44E-05	5	8	8	9.07E-01	Brain_Hypothalamus
ALCP	ENSG00000186187.11	ZNRF1	-0.42	-0.06	6.74E-01	0.00	0.03	2.65E-02	4	21	21	9.07E-01	Brain_Hypothalamus
ALCP	ENSG00000215018.9	COL28A1	0.42	0.00	6.75E-01	0.01	0.28	1.19E-12	36	105	105	9.08E-01	Brain_Hypothalamus
ALCP	ENSG00000254081.1	LINC01299	-0.42	0.00	6.75E-01	0.00	0.24	4.94E-11	21	34	34	9.08E-01	Brain_Hypothalamus
ALCP	ENSG00000144485.10	HES6	0.42	0.00	6.75E-01	0.01	0.13	6.18E-06	13	15	15	9.08E-01	Brain_Hypothalamus
ALCP	ENSG00000283674.1	RP11-419I17.1	-0.42	0.00	6.76E-01	0.01	0.16	3.78E-07	11	34	34	9.08E-01	Brain_Hypothalamus
ALCP	ENSG00000161905.12	ALOX15	0.42	0.24	6.76E-01	0.00	0.30	1.01E-13	1	27	27	9.08E-01	Brain_Hypothalamus
ALCP	ENSG00000188026.12	RILPL1	0.42	0.00	6.76E-01	0.00	0.07	6.29E-04	32	49	49	9.08E-01	Brain_Hypothalamus
ALCP	ENSG00000023041.11	ZDHHC6	-0.42	-0.02	6.77E-01	0.00	0.03	3.84E-02	6	18	18	9.08E-01	Brain_Hypothalamus
ALCP	ENSG00000100294.12	MCAT	0.42	0.03	6.77E-01	0.00	0.06	1.98E-03	28	71	71	9.08E-01	Brain_Hypothalamus
ALCP	ENSG00000164683.16	HEY1	-0.42	-0.01	6.77E-01	0.00	0.06	3.96E-03	8	17	17	9.08E-01	Brain_Hypothalamus
ALCP	ENSG00000169026.12	MFSD7	-0.42	-0.01	6.77E-01	0.00	0.04	1.77E-02	13	25	25	9.08E-01	Brain_Hypothalamus
ALCP	ENSG00000262246.5	CORO7	0.42	0.03	6.78E-01	0.00	0.24	1.40E-10	1	13	13	9.08E-01	Brain_Hypothalamus
ALCP	ENSG00000128268.11	MGAT3	-0.42	-0.01	6.78E-01	0.00	0.13	7.56E-06	14	27	27	9.08E-01	Brain_Hypothalamus
ALCP	ENSG00000154803.12	FLCN	-0.42	-0.01	6.78E-01	0.00	0.18	6.86E-08	15	39	39	9.08E-01	Brain_Hypothalamus
ALCP	ENSG00000275358.1	RP5-1025A1.3	-0.42	-0.01	6.78E-01	0.00	0.14	1.13E-06	2	16	16	9.08E-01	Brain_Hypothalamus
ALCP	ENSG00000138376.10	BARD1	-0.41	0.00	6.78E-01	0.01	0.11	3.55E-05	16	27	27	9.08E-01	Brain_Hypothalamus
ALCP	ENSG00000185100.10	ADSSL1	-0.41	-0.01	6.79E-01	0.00	0.05	5.53E-03	8	13	13	9.08E-01	Brain_Hypothalamus
ALCP	ENSG00000261390.5	MAFTRR	0.41	0.00	6.79E-01	0.02	0.40	7.80E-19	4	6	6	9.08E-01	Brain_Hypothalamus
ALCP	ENSG00000183549.10	ACSM5	-0.41	0.00	6.80E-01	0.01	0.12	1.09E-05	25	34	34	9.08E-01	Brain_Hypothalamus
ALCP	ENSG00000258548.5	LINC00645	-0.41	-0.01	6.80E-01	0.00	0.03	4.59E-02	10	18	18	9.08E-01	Brain_Hypothalamus
ALCP	ENSG00000056558.10	TRAF1	-0.41	0.00	6.80E-01	0.02	0.26	2.34E-11	36	40	40	9.08E-01	Brain_Hypothalamus
ALCP	ENSG00000174574.15	AKIRIN1	-0.41	-0.06	6.80E-01	0.00	0.08	5.43E-04	6	33	33	9.08E-01	Brain_Hypothalamus
ALCP	ENSG00000064115.10	TM7SF3	0.41	0.01	6.80E-01	0.00	0.06	2.89E-03	9	33	33	9.08E-01	Brain_Hypothalamus
ALCP	ENSG00000137707.13	BTG4	0.41	0.01	6.82E-01	0.01	0.04	1.10E-02	11	22	22	9.10E-01	Brain_Hypothalamus
ALCP	ENSG00000197536.11	C5orf56	0.41	0.00	6.83E-01	0.01	0.14	1.73E-06	19	23	23	9.10E-01	Brain_Hypothalamus
ALCP	ENSG00000172687.13	ZNF738	0.41	0.00	6.83E-01	0.02	0.28	7.68E-13	11	16	16	9.10E-01	Brain_Hypothalamus
ALCP	ENSG00000165474.5	GJB2	0.41	0.00	6.83E-01	0.00	0.04	1.82E-02	4	9	9	9.10E-01	Brain_Hypothalamus
ALCP	ENSG00000148429.14	USP6NL	0.41	0.01	6.83E-01	0.00	0.06	2.87E-03	23	69	69	9.10E-01	Brain_Hypothalamus
ALCP	ENSG00000108733.9	PEX12	-0.41	0.00	6.83E-01	0.01	0.14	2.81E-06	22	41	41	9.10E-01	Brain_Hypothalamus
ALCP	ENSG00000137474.19	MYO7A	0.41	0.00	6.83E-01	0.01	0.06	1.75E-03	12	29	29	9.10E-01	Brain_Hypothalamus
ALCP	ENSG00000114331.13	ACAP2	0.41	0.01	6.84E-01	0.01	0.13	5.63E-06	27	56	56	9.10E-01	Brain_Hypothalamus
ALCP	ENSG00000092931.11	MFSD11	-0.41	-0.01	6.84E-01	0.00	0.03	2.62E-02	12	42	42	9.10E-01	Brain_Hypothalamus
ALCP	ENSG00000180767.9	CHST13	-0.41	0.00	6.85E-01	0.01	0.16	1.74E-07	11	44	44	9.10E-01	Brain_Hypothalamus
ALCP	ENSG00000134070.4	IRAK2	0.41	0.01	6.85E-01	0.01	0.10	1.37E-04	16	34	34	9.10E-01	Brain_Hypothalamus
ALCP	ENSG00000170275.14	CRTAP	0.41	0.00	6.85E-01	0.00	0.03	3.08E-02	9	19	19	9.10E-01	Brain_Hypothalamus
ALCP	ENSG00000164068.15	RNF123	-0.40	0.00	6.86E-01	0.01	0.09	1.40E-04	65	67	67	9.11E-01	Brain_Hypothalamus
ALCP	ENSG00000139343.10	SNRPF	-0.40	-0.01	6.87E-01	0.00	0.13	4.45E-06	14	18	18	9.11E-01	Brain_Hypothalamus
ALCP	ENSG00000144852.17	NR1I2	0.40	0.00	6.87E-01	0.01	0.14	1.44E-06	19	39	39	9.11E-01	Brain_Hypothalamus
ALCP	ENSG00000242852.6	ZNF709	-0.40	0.00	6.87E-01	0.01	0.14	3.25E-06	19	28	28	9.11E-01	Brain_Hypothalamus
ALCP	ENSG00000246379.6	RP11-461O7.1	-0.40	0.00	6.87E-01	0.01	0.03	4.49E-02	45	89	89	9.11E-01	Brain_Hypothalamus
ALCP	ENSG00000115904.12	SOS1	-0.40	-0.01	6.87E-01	0.00	0.09	1.71E-04	9	11	11	9.11E-01	Brain_Hypothalamus
ALCP	ENSG00000204856.11	FAM216A	0.40	0.01	6.87E-01	0.00	0.07	9.05E-04	17	35	35	9.11E-01	Brain_Hypothalamus
ALCP	ENSG00000164306.10	PRIMPOL	0.40	0.00	6.88E-01	0.01	0.13	7.73E-06	24	43	43	9.11E-01	Brain_Hypothalamus
ALCP	ENSG00000163521.15	GLB1L	-0.40	-0.03	6.88E-01	0.00	0.08	8.36E-04	2	6	6	9.11E-01	Brain_Hypothalamus
ALCP	ENSG00000154928.16	EPHB1	-0.40	-0.01	6.88E-01	0.00	0.06	1.74E-03	10	28	28	9.11E-01	Brain_Hypothalamus
ALCP	ENSG00000101413.11	RPRD1B	0.40	0.00	6.88E-01	0.01	0.06	2.81E-03	15	65	65	9.11E-01	Brain_Hypothalamus
ALCP	ENSG00000107593.16	PKD2L1	0.40	0.00	6.89E-01	0.01	0.03	3.54E-02	5	6	6	9.11E-01	Brain_Hypothalamus
ALCP	ENSG00000125630.15	POLR1B	0.40	0.00	6.89E-01	0.03	0.27	4.35E-12	9	9	9	9.11E-01	Brain_Hypothalamus
ALCP	ENSG00000213462.4	ERV3-1	-0.40	-0.01	6.90E-01	0.01	0.35	1.04E-18	8	20	20	9.11E-01	Brain_Hypothalamus
ALCP	ENSG00000273399.2	RP11-408A13.3	0.40	0.00	6.90E-01	0.01	0.09	1.47E-04	9	24	24	9.11E-01	Brain_Hypothalamus
ALCP	ENSG00000142188.16	TMEM50B	0.40	0.00	6.92E-01	0.04	0.28	2.96E-12	15	21	21	9.13E-01	Brain_Hypothalamus
ALCP	ENSG00000171408.13	PDE7B	-0.40	-0.01	6.92E-01	0.00	0.13	8.54E-06	7	9	9	9.13E-01	Brain_Hypothalamus
ALCP	ENSG00000231887.6	PRH1	0.40	0.00	6.93E-01	0.05	0.21	1.45E-09	36	50	50	9.13E-01	Brain_Hypothalamus
ALCP	ENSG00000132199.18	ENOSF1	0.40	0.02	6.93E-01	0.00	0.06	1.22E-03	3	13	13	9.13E-01	Brain_Hypothalamus
ALCP	ENSG00000253669.3	KB-1732A1.1	-0.39	0.00	6.93E-01	0.01	0.10	6.94E-05	8	15	15	9.13E-01	Brain_Hypothalamus
ALCP	ENSG00000129103.17	SUMF2	-0.39	-0.01	6.93E-01	0.00	0.24	2.76E-10	7	33	33	9.13E-01	Brain_Hypothalamus
ALCP	ENSG00000274902.1	RP1-197B17.4	0.39	0.00	6.93E-01	0.02	0.03	2.27E-02	40	67	67	9.13E-01	Brain_Hypothalamus
ALCP	ENSG00000204149.10	AGAP6	0.39	0.00	6.94E-01	0.01	0.23	2.12E-10	10	18	18	9.14E-01	Brain_Hypothalamus
ALCP	ENSG00000100865.14	CINP	-0.39	-0.05	6.95E-01	0.00	0.03	4.46E-02	1	7	7	9.14E-01	Brain_Hypothalamus
ALCP	ENSG00000103126.14	AXIN1	0.39	0.02	6.95E-01	0.00	0.06	1.98E-03	1	4	4	9.14E-01	Brain_Hypothalamus
ALCP	ENSG00000250506.7	CDK3	0.39	0.00	6.95E-01	0.02	0.37	1.11E-17	28	42	42	9.14E-01	Brain_Hypothalamus
ALCP	ENSG00000071967.11	CYBRD1	0.39	0.00	6.95E-01	0.01	0.13	4.98E-06	10	18	18	9.14E-01	Brain_Hypothalamus
ALCP	ENSG00000093167.17	LRRFIP2	-0.39	0.00	6.96E-01	0.00	0.11	5.83E-05	27	57	57	9.15E-01	Brain_Hypothalamus
ALCP	ENSG00000122432.17	SPATA1	0.39	0.01	6.97E-01	0.01	0.03	4.18E-02	21	42	42	9.15E-01	Brain_Hypothalamus
ALCP	ENSG00000267522.1	LINC01864	0.39	0.10	6.97E-01	0.00	0.04	1.73E-02	1	6	6	9.15E-01	Brain_Hypothalamus
ALCP	ENSG00000160013.8	PTGIR	0.39	0.01	6.98E-01	0.00	0.11	2.20E-05	9	25	25	9.16E-01	Brain_Hypothalamus
ALCP	ENSG00000170425.3	ADORA2B	0.39	0.00	7.00E-01	0.01	0.05	7.36E-03	44	103	103	9.18E-01	Brain_Hypothalamus
ALCP	ENSG00000128563.13	PRKRIP1	0.38	0.00	7.00E-01	0.00	0.14	1.24E-06	13	42	42	9.18E-01	Brain_Hypothalamus
ALCP	ENSG00000256576.2	RP13-977J11.2	0.38	0.00	7.00E-01	0.01	0.30	2.00E-13	6	28	28	9.18E-01	Brain_Hypothalamus
ALCP	ENSG00000139668.8	WDFY2	0.38	0.02	7.01E-01	0.00	0.03	4.45E-02	4	15	15	9.18E-01	Brain_Hypothalamus
ALCP	ENSG00000114770.16	ABCC5	-0.38	-0.01	7.01E-01	0.00	0.09	2.34E-04	19	22	22	9.18E-01	Brain_Hypothalamus
ALCP	ENSG00000179833.4	SERTAD2	-0.38	-0.01	7.01E-01	0.00	0.04	9.70E-03	39	66	66	9.18E-01	Brain_Hypothalamus
ALCP	ENSG00000088682.13	COQ9	-0.38	-0.01	7.01E-01	0.00	0.08	3.72E-04	11	17	17	9.18E-01	Brain_Hypothalamus
ALCP	ENSG00000152778.8	IFIT5	0.38	0.03	7.02E-01	0.00	0.07	1.14E-03	4	16	16	9.19E-01	Brain_Hypothalamus
ALCP	ENSG00000142207.6	URB1	-0.38	0.00	7.03E-01	0.01	0.15	1.06E-06	25	33	33	9.19E-01	Brain_Hypothalamus
ALCP	ENSG00000188738.14	FSIP2	0.38	0.00	7.03E-01	0.01	0.04	9.25E-03	6	20	20	9.19E-01	Brain_Hypothalamus
ALCP	ENSG00000196312.12	MFSD14C	-0.38	0.00	7.04E-01	0.01	0.07	7.56E-04	41	63	63	9.20E-01	Brain_Hypothalamus
ALCP	ENSG00000085491.15	SLC25A24	0.38	0.00	7.04E-01	0.02	0.14	4.17E-07	28	39	39	9.20E-01	Brain_Hypothalamus
ALCP	ENSG00000247982.6	LINC00926	0.38	0.03	7.04E-01	0.00	0.07	1.42E-03	4	13	13	9.20E-01	Brain_Hypothalamus
ALCP	ENSG00000101158.13	NELFCD	-0.38	-0.01	7.05E-01	0.01	0.18	6.44E-08	17	29	29	9.20E-01	Brain_Hypothalamus
ALCP	ENSG00000204152.10	TIMM23B	-0.38	0.00	7.05E-01	0.02	0.37	8.84E-18	14	23	23	9.20E-01	Brain_Hypothalamus
ALCP	ENSG00000197978.9	GOLGA6L9	-0.38	0.00	7.05E-01	0.01	0.09	9.24E-05	14	20	20	9.20E-01	Brain_Hypothalamus
ALCP	ENSG00000260193.1	RP11-83N9.5	0.38	0.05	7.06E-01	0.00	0.03	3.84E-02	1	20	20	9.20E-01	Brain_Hypothalamus
ALCP	ENSG00000100577.18	GSTZ1	-0.38	0.00	7.06E-01	0.01	0.17	5.43E-08	18	31	31	9.20E-01	Brain_Hypothalamus
ALCP	ENSG00000116885.18	OSCP1	0.38	0.00	7.06E-01	0.01	0.10	7.85E-05	26	55	55	9.20E-01	Brain_Hypothalamus
ALCP	ENSG00000276093.1	RP5-1017F8.2	0.38	0.00	7.06E-01	0.03	0.37	5.13E-17	8	13	13	9.20E-01	Brain_Hypothalamus
ALCP	ENSG00000159210.9	SNF8	-0.38	0.00	7.07E-01	0.02	0.23	5.71E-10	29	45	45	9.20E-01	Brain_Hypothalamus
ALCP	ENSG00000197568.13	HHLA3	-0.38	-0.01	7.07E-01	0.00	0.10	7.67E-05	7	13	13	9.20E-01	Brain_Hypothalamus
ALCP	ENSG00000267665.1	RP11-13K12.2	-0.38	-0.01	7.07E-01	0.00	0.08	6.27E-04	2	4	4	9.20E-01	Brain_Hypothalamus
ALCP	ENSG00000079101.16	CLUL1	0.38	0.00	7.07E-01	0.01	0.26	1.06E-11	10	55	55	9.20E-01	Brain_Hypothalamus
ALCP	ENSG00000165752.16	STK32C	-0.37	0.00	7.08E-01	0.00	0.05	7.11E-03	6	29	29	9.21E-01	Brain_Hypothalamus
ALCP	ENSG00000127578.6	WFIKKN1	-0.37	0.00	7.09E-01	0.05	0.25	3.02E-11	16	28	28	9.21E-01	Brain_Hypothalamus
ALCP	ENSG00000258811.1	CTD-3051D23.1	0.37	0.01	7.10E-01	0.00	0.05	8.62E-03	5	9	9	9.21E-01	Brain_Hypothalamus
ALCP	ENSG00000106624.10	AEBP1	-0.37	-0.01	7.10E-01	0.00	0.10	1.14E-04	32	66	66	9.21E-01	Brain_Hypothalamus
ALCP	ENSG00000132406.11	TMEM128	0.37	0.00	7.10E-01	0.02	0.17	4.23E-08	14	33	33	9.21E-01	Brain_Hypothalamus
ALCP	ENSG00000136383.6	ALPK3	0.37	0.00	7.11E-01	0.01	0.21	1.05E-09	9	11	11	9.21E-01	Brain_Hypothalamus
ALCP	ENSG00000204463.12	BAG6	0.37	0.00	7.11E-01	0.01	0.15	1.82E-06	6	13	13	9.21E-01	Brain_Hypothalamus
ALCP	ENSG00000141198.14	TOM1L1	-0.37	0.00	7.11E-01	0.00	0.18	1.88E-08	9	69	69	9.21E-01	Brain_Hypothalamus
ALCP	ENSG00000245571.6	AP001258.4	-0.37	-0.02	7.11E-01	0.00	0.11	2.99E-05	9	18	18	9.21E-01	Brain_Hypothalamus
ALCP	ENSG00000229178.1	AC069513.4	0.37	0.00	7.11E-01	0.07	0.38	5.31E-18	9	15	15	9.21E-01	Brain_Hypothalamus
ALCP	ENSG00000129451.11	KLK10	0.37	0.01	7.11E-01	0.00	0.15	5.44E-07	13	37	37	9.21E-01	Brain_Hypothalamus
ALCP	ENSG00000041802.10	LSG1	0.37	0.12	7.11E-01	0.00	0.37	3.04E-17	1	12	12	9.21E-01	Brain_Hypothalamus
ALCP	ENSG00000156990.14	RPUSD3	0.37	0.00	7.12E-01	0.02	0.35	3.41E-16	32	51	51	9.21E-01	Brain_Hypothalamus
ALCP	ENSG00000180089.5	TMEM86B	0.37	0.01	7.12E-01	0.00	0.10	5.75E-05	1	3	3	9.21E-01	Brain_Hypothalamus
ALCP	ENSG00000178966.16	RMI1	0.37	0.00	7.12E-01	0.01	0.04	1.12E-02	57	72	72	9.21E-01	Brain_Hypothalamus
ALCP	ENSG00000086619.13	ERO1B	0.37	0.00	7.12E-01	0.01	0.09	2.33E-04	8	21	21	9.21E-01	Brain_Hypothalamus
ALCP	ENSG00000103168.16	TAF1C	0.37	0.00	7.13E-01	0.03	0.32	8.07E-15	9	26	26	9.21E-01	Brain_Hypothalamus
ALCP	ENSG00000123992.18	DNPEP	-0.37	-0.02	7.14E-01	0.00	0.12	7.22E-06	5	22	22	9.22E-01	Brain_Hypothalamus
ALCP	ENSG00000204161.13	C10orf128	-0.37	-0.87	7.14E-01	0.00	0.03	4.01E-02	1	5	5	9.22E-01	Brain_Hypothalamus
ALCP	ENSG00000010932.16	FMO1	-0.37	0.00	7.15E-01	0.00	0.03	4.54E-02	16	33	33	9.23E-01	Brain_Hypothalamus
ALCP	ENSG00000173041.11	ZNF680	-0.37	0.00	7.15E-01	0.01	0.08	3.10E-04	32	43	43	9.23E-01	Brain_Hypothalamus
ALCP	ENSG00000256980.4	KHDC1L	-0.36	0.00	7.16E-01	0.02	0.13	4.43E-06	38	49	49	9.24E-01	Brain_Hypothalamus
ALCP	ENSG00000144554.10	FANCD2	-0.36	-0.02	7.17E-01	0.00	0.03	3.46E-02	4	8	8	9.25E-01	Brain_Hypothalamus
ALCP	ENSG00000174990.4	CA5A	0.36	0.01	7.17E-01	0.00	0.06	2.14E-03	2	18	18	9.25E-01	Brain_Hypothalamus
ALCP	ENSG00000231437.3	LINC01750	0.36	0.01	7.18E-01	0.00	0.21	1.11E-09	7	19	19	9.25E-01	Brain_Hypothalamus
ALCP	ENSG00000196418.12	ZNF124	-0.36	-0.01	7.18E-01	0.00	0.24	3.07E-11	3	7	7	9.25E-01	Brain_Hypothalamus
ALCP	ENSG00000153406.13	NMRAL1	0.36	0.00	7.18E-01	0.01	0.10	4.59E-05	22	37	37	9.25E-01	Brain_Hypothalamus
ALCP	ENSG00000016402.13	IL20RA	0.36	0.01	7.19E-01	0.00	0.06	2.57E-03	14	27	27	9.25E-01	Brain_Hypothalamus
ALCP	ENSG00000140406.3	MESDC1	-0.36	-0.01	7.19E-01	0.00	0.04	1.91E-02	9	32	32	9.26E-01	Brain_Hypothalamus
ALCP	ENSG00000163162.8	RNF149	0.36	0.01	7.20E-01	0.00	0.09	9.64E-05	3	19	19	9.26E-01	Brain_Hypothalamus
ALCP	ENSG00000260088.1	RP11-92G12.3	-0.36	0.00	7.21E-01	0.18	0.56	7.08E-32	36	47	47	9.27E-01	Brain_Hypothalamus
ALCP	ENSG00000260645.1	RP11-250B2.5	-0.36	-0.01	7.21E-01	0.00	0.07	7.04E-04	4	11	11	9.27E-01	Brain_Hypothalamus
ALCP	ENSG00000135541.20	AHI1	-0.35	-7.57	7.23E-01	0.00	0.09	1.67E-04	1	8	8	9.29E-01	Brain_Hypothalamus
ALCP	ENSG00000197728.9	RPS26	0.35	0.00	7.23E-01	0.19	0.62	6.23E-37	46	56	56	9.29E-01	Brain_Hypothalamus
ALCP	ENSG00000259417.2	LINC01314	-0.35	0.00	7.24E-01	0.01	0.05	7.24E-03	25	48	48	9.29E-01	Brain_Hypothalamus
ALCP	ENSG00000226562.3	CYP4F26P	-0.35	-0.01	7.24E-01	0.01	0.10	5.61E-05	41	101	101	9.29E-01	Brain_Hypothalamus
ALCP	ENSG00000143951.15	WDPCP	0.35	0.01	7.24E-01	0.00	0.05	3.90E-03	7	16	16	9.29E-01	Brain_Hypothalamus
ALCP	ENSG00000180573.9	HIST1H2AC	-0.35	0.00	7.24E-01	0.01	0.08	3.41E-04	18	24	24	9.29E-01	Brain_Hypothalamus
ALCP	ENSG00000261037.1	CTC-471C19.1	-0.35	-0.01	7.24E-01	0.01	0.05	8.32E-03	6	11	11	9.29E-01	Brain_Hypothalamus
ALCP	ENSG00000141076.17	UTP4	0.35	0.00	7.25E-01	0.01	0.15	2.67E-07	10	10	10	9.29E-01	Brain_Hypothalamus
ALCP	ENSG00000254470.2	AP5B1	0.35	0.01	7.25E-01	0.00	0.03	2.58E-02	22	37	37	9.29E-01	Brain_Hypothalamus
ALCP	ENSG00000090861.15	AARS	0.35	0.00	7.26E-01	0.00	0.10	8.17E-05	16	28	28	9.29E-01	Brain_Hypothalamus
ALCP	ENSG00000004468.12	CD38	-0.35	-0.01	7.26E-01	0.00	0.08	5.37E-04	8	15	15	9.29E-01	Brain_Hypothalamus
ALCP	ENSG00000164008.14	C1orf50	0.35	0.00	7.26E-01	0.04	0.29	5.07E-13	27	28	28	9.30E-01	Brain_Hypothalamus
ALCP	ENSG00000196263.7	ZNF471	0.35	0.01	7.27E-01	0.00	0.13	6.59E-06	4	10	10	9.30E-01	Brain_Hypothalamus
ALCP	ENSG00000144802.11	NFKBIZ	0.35	0.00	7.27E-01	0.00	0.06	3.10E-03	6	27	27	9.30E-01	Brain_Hypothalamus
ALCP	ENSG00000180979.9	LRRC57	-0.35	0.00	7.27E-01	0.01	0.05	7.58E-03	26	41	41	9.30E-01	Brain_Hypothalamus
ALCP	ENSG00000128891.15	C15orf57	-0.35	0.00	7.28E-01	0.02	0.37	2.22E-17	9	21	21	9.31E-01	Brain_Hypothalamus
ALCP	ENSG00000241954.1	RP1-149A16.17	0.35	0.00	7.29E-01	0.02	0.12	9.32E-06	17	37	37	9.31E-01	Brain_Hypothalamus
ALCP	ENSG00000117597.17	DIEXF	0.35	0.00	7.29E-01	0.00	0.09	1.17E-04	12	30	30	9.31E-01	Brain_Hypothalamus
ALCP	ENSG00000185684.12	EP400NL	0.35	0.01	7.29E-01	0.00	0.04	1.73E-02	4	6	6	9.31E-01	Brain_Hypothalamus
ALCP	ENSG00000221883.2	ARIH2OS	-0.34	-0.01	7.31E-01	0.00	0.03	4.04E-02	31	38	38	9.31E-01	Brain_Hypothalamus
ALCP	ENSG00000251417.2	RP11-1348G14.4	0.34	0.00	7.31E-01	0.05	0.22	1.14E-09	13	25	25	9.31E-01	Brain_Hypothalamus
ALCP	ENSG00000067365.14	METTL22	-0.34	0.00	7.31E-01	0.01	0.08	2.92E-04	8	9	9	9.31E-01	Brain_Hypothalamus
ALCP	ENSG00000255284.1	AP006621.5	0.34	0.01	7.31E-01	0.00	0.33	1.32E-14	9	26	26	9.31E-01	Brain_Hypothalamus
ALCP	ENSG00000197124.11	ZNF682	0.34	0.00	7.31E-01	0.01	0.10	1.10E-04	15	67	67	9.31E-01	Brain_Hypothalamus
ALCP	ENSG00000168036.16	CTNNB1	-0.34	0.00	7.32E-01	0.00	0.06	1.85E-03	20	40	40	9.32E-01	Brain_Hypothalamus
ALCP	ENSG00000242866.9	STRC	-0.34	0.00	7.32E-01	0.01	0.16	3.26E-07	24	33	33	9.32E-01	Brain_Hypothalamus
ALCP	ENSG00000237753.1	AC079922.3	0.34	0.00	7.32E-01	0.07	0.38	8.31E-18	11	12	12	9.32E-01	Brain_Hypothalamus
ALCP	ENSG00000114021.11	NIT2	0.34	0.00	7.33E-01	0.00	0.10	1.13E-04	7	15	15	9.32E-01	Brain_Hypothalamus
ALCP	ENSG00000204869.8	IGFL4	-0.34	-0.11	7.33E-01	0.00	0.04	1.16E-02	1	15	15	9.32E-01	Brain_Hypothalamus
ALCP	ENSG00000044090.8	CUL7	-0.34	-0.01	7.33E-01	0.00	0.11	5.22E-05	10	24	24	9.32E-01	Brain_Hypothalamus
ALCP	ENSG00000136243.16	NUPL2	-0.34	0.00	7.33E-01	0.01	0.24	8.10E-11	39	59	59	9.32E-01	Brain_Hypothalamus
ALCP	ENSG00000181744.8	C3orf58	0.34	0.01	7.34E-01	0.00	0.04	1.33E-02	18	38	38	9.32E-01	Brain_Hypothalamus
ALCP	ENSG00000171160.17	MORN4	0.34	0.00	7.35E-01	0.00	0.15	7.85E-07	43	89	89	9.32E-01	Brain_Hypothalamus
ALCP	ENSG00000129946.10	SHC2	-0.34	0.00	7.35E-01	0.00	0.06	3.91E-03	14	40	40	9.32E-01	Brain_Hypothalamus
ALCP	ENSG00000153898.12	MCOLN2	-0.34	-0.01	7.35E-01	0.00	0.03	4.94E-02	15	44	44	9.32E-01	Brain_Hypothalamus
ALCP	ENSG00000170917.13	NUDT6	0.34	0.00	7.35E-01	0.01	0.11	5.08E-05	18	23	23	9.32E-01	Brain_Hypothalamus
ALCP	ENSG00000166788.9	SAAL1	0.34	0.00	7.35E-01	0.02	0.15	8.86E-07	14	19	19	9.32E-01	Brain_Hypothalamus
ALCP	ENSG00000067208.14	EVI5	-0.34	-0.01	7.36E-01	0.00	0.05	9.16E-03	6	49	49	9.32E-01	Brain_Hypothalamus
ALCP	ENSG00000184984.9	CHRM5	-0.34	0.00	7.37E-01	0.01	0.04	1.77E-02	35	46	46	9.32E-01	Brain_Hypothalamus
ALCP	ENSG00000197302.10	ZNF720	0.34	0.00	7.37E-01	0.01	0.05	7.94E-03	24	27	27	9.32E-01	Brain_Hypothalamus
ALCP	ENSG00000196724.12	ZNF418	0.34	0.01	7.37E-01	0.00	0.09	1.37E-04	10	20	20	9.32E-01	Brain_Hypothalamus
ALCP	ENSG00000188004.9	C1orf204	0.34	0.14	7.37E-01	0.00	0.12	1.23E-05	1	5	5	9.32E-01	Brain_Hypothalamus
ALCP	ENSG00000198468.7	FLVCR1-AS1	-0.34	0.00	7.37E-01	0.10	0.46	7.35E-25	27	36	36	9.32E-01	Brain_Hypothalamus
ALCP	ENSG00000006715.15	VPS41	0.34	0.01	7.37E-01	0.00	0.03	4.04E-02	2	3	3	9.32E-01	Brain_Hypothalamus
ALCP	ENSG00000123416.15	TUBA1B	-0.34	0.00	7.37E-01	0.00	0.04	1.68E-02	6	21	21	9.32E-01	Brain_Hypothalamus
ALCP	ENSG00000108840.15	HDAC5	0.34	0.00	7.37E-01	0.00	0.11	5.29E-05	14	15	15	9.32E-01	Brain_Hypothalamus
ALCP	ENSG00000145217.13	SLC26A1	-0.34	0.00	7.38E-01	0.01	0.11	2.76E-05	14	19	19	9.32E-01	Brain_Hypothalamus
ALCP	ENSG00000270087.5	RP11-399K21.11	0.33	0.01	7.39E-01	0.00	0.03	4.40E-02	14	17	17	9.32E-01	Brain_Hypothalamus
ALCP	ENSG00000162365.11	CYP4A22	-0.33	0.00	7.39E-01	0.00	0.05	9.39E-03	6	12	12	9.32E-01	Brain_Hypothalamus
ALCP	ENSG00000173542.8	MOB1B	-0.33	-0.01	7.39E-01	0.00	0.04	9.96E-03	36	50	50	9.32E-01	Brain_Hypothalamus
ALCP	ENSG00000037474.14	NSUN2	-0.33	-0.01	7.41E-01	0.01	0.48	3.00E-24	29	86	86	9.34E-01	Brain_Hypothalamus
ALCP	ENSG00000276070.4	CCL4L2	0.33	0.28	7.41E-01	0.00	0.19	1.49E-08	2	13	13	9.34E-01	Brain_Hypothalamus
ALCP	ENSG00000160072.19	ATAD3B	-0.33	-0.01	7.42E-01	0.00	0.19	6.16E-10	3	11	11	9.34E-01	Brain_Hypothalamus
ALCP	ENSG00000100099.20	HPS4	-0.33	-0.01	7.42E-01	0.00	0.03	4.81E-02	21	43	43	9.34E-01	Brain_Hypothalamus
ALCP	ENSG00000147316.12	MCPH1	0.33	0.00	7.42E-01	0.01	0.06	2.21E-03	8	16	16	9.34E-01	Brain_Hypothalamus
ALCP	ENSG00000134852.14	CLOCK	0.33	0.00	7.42E-01	0.00	0.03	2.64E-02	22	35	35	9.34E-01	Brain_Hypothalamus
ALCP	ENSG00000273270.1	RP11-212P7.2	-0.33	0.00	7.42E-01	0.06	0.31	2.21E-14	72	95	95	9.34E-01	Brain_Hypothalamus
ALCP	ENSG00000153060.7	TEKT5	0.33	0.00	7.42E-01	0.01	0.10	7.30E-05	24	55	55	9.34E-01	Brain_Hypothalamus
ALCP	ENSG00000185088.13	RPS27L	0.33	0.00	7.43E-01	0.01	0.21	1.29E-09	22	36	36	9.34E-01	Brain_Hypothalamus
ALCP	ENSG00000168490.13	PHYHIP	-0.33	-0.03	7.43E-01	0.00	0.10	1.48E-04	5	23	23	9.35E-01	Brain_Hypothalamus
ALCP	ENSG00000132122.11	SPATA6	-0.33	-4.48	7.45E-01	0.00	0.03	3.04E-02	1	4	4	9.36E-01	Brain_Hypothalamus
ALCP	ENSG00000254521.6	SIGLEC12	-0.32	0.00	7.45E-01	0.02	0.11	2.64E-05	10	12	12	9.36E-01	Brain_Hypothalamus
ALCP	ENSG00000152767.16	FARP1	-0.32	0.00	7.46E-01	0.01	0.07	1.38E-03	44	76	76	9.37E-01	Brain_Hypothalamus
ALCP	ENSG00000151632.17	AKR1C2	-0.32	0.00	7.47E-01	0.01	0.08	3.14E-04	72	88	88	9.38E-01	Brain_Hypothalamus
ALCP	ENSG00000183798.4	EMILIN3	0.32	0.00	7.47E-01	0.01	0.29	9.25E-13	14	61	61	9.38E-01	Brain_Hypothalamus
ALCP	ENSG00000172167.7	MTBP	0.32	0.01	7.48E-01	0.00	0.06	3.13E-03	4	6	6	9.38E-01	Brain_Hypothalamus
ALCP	ENSG00000057593.13	F7	0.32	0.00	7.49E-01	0.01	0.06	1.48E-03	7	11	11	9.38E-01	Brain_Hypothalamus
ALCP	ENSG00000164346.9	NSA2	0.32	0.00	7.49E-01	0.03	0.33	3.66E-15	19	27	27	9.38E-01	Brain_Hypothalamus
ALCP	ENSG00000272130.1	RP11-360I2.1	-0.32	0.00	7.50E-01	0.01	0.37	2.26E-17	9	24	24	9.38E-01	Brain_Hypothalamus
ALCP	ENSG00000271780.1	RP11-1017G21.5	-0.32	0.00	7.50E-01	0.01	0.18	3.44E-08	15	33	33	9.38E-01	Brain_Hypothalamus
ALCP	ENSG00000141971.12	MVB12A	0.32	0.02	7.50E-01	0.00	0.11	5.29E-05	4	11	11	9.38E-01	Brain_Hypothalamus
ALCP	ENSG00000164403.14	SHROOM1	-0.32	-0.06	7.50E-01	0.00	0.03	2.64E-02	3	8	8	9.38E-01	Brain_Hypothalamus
ALCP	ENSG00000110944.8	IL23A	0.32	0.00	7.51E-01	0.01	0.05	5.76E-03	5	6	6	9.38E-01	Brain_Hypothalamus
ALCP	ENSG00000182566.13	CLEC4G	-0.32	0.00	7.51E-01	0.00	0.03	2.50E-02	4	7	7	9.38E-01	Brain_Hypothalamus
ALCP	ENSG00000225331.1	LINC01678	-0.32	0.00	7.51E-01	0.00	0.04	1.24E-02	2	3	3	9.38E-01	Brain_Hypothalamus
ALCP	ENSG00000170906.15	NDUFA3	0.32	0.01	7.51E-01	0.00	0.11	2.94E-05	12	41	41	9.38E-01	Brain_Hypothalamus
ALCP	ENSG00000134508.12	CABLES1	-0.32	-0.02	7.51E-01	0.00	0.08	2.14E-04	2	10	10	9.38E-01	Brain_Hypothalamus
ALCP	ENSG00000188991.3	SLC15A5	0.32	0.01	7.51E-01	0.00	0.13	7.90E-06	4	10	10	9.38E-01	Brain_Hypothalamus
ALCP	ENSG00000162383.11	SLC1A7	-0.32	0.00	7.52E-01	0.02	0.43	5.44E-21	10	27	27	9.38E-01	Brain_Hypothalamus
ALCP	ENSG00000226180.3	RP11-278A23.1	0.32	0.01	7.52E-01	0.00	0.10	7.11E-05	4	19	19	9.38E-01	Brain_Hypothalamus
ALCP	ENSG00000161958.10	FGF11	-0.31	-0.01	7.53E-01	0.00	0.05	5.80E-03	16	30	30	9.40E-01	Brain_Hypothalamus
ALCP	ENSG00000184923.12	NUTM2A	0.31	0.01	7.54E-01	0.00	0.37	5.62E-18	8	20	20	9.40E-01	Brain_Hypothalamus
ALCP	ENSG00000186153.16	WWOX	0.31	0.00	7.54E-01	0.02	0.21	2.14E-09	23	71	71	9.40E-01	Brain_Hypothalamus
ALCP	ENSG00000092036.18	HAUS4	0.31	0.00	7.55E-01	0.02	0.27	8.01E-13	12	21	21	9.40E-01	Brain_Hypothalamus
ALCP	ENSG00000007174.17	DNAH9	-0.31	-0.01	7.56E-01	0.00	0.03	3.00E-02	18	58	58	9.40E-01	Brain_Hypothalamus
ALCP	ENSG00000235770.5	LINC00607	-0.31	0.00	7.56E-01	0.00	0.04	2.09E-02	6	14	14	9.40E-01	Brain_Hypothalamus
ALCP	ENSG00000160886.13	LY6K	0.31	0.00	7.56E-01	0.01	0.05	4.23E-03	8	12	12	9.40E-01	Brain_Hypothalamus
ALCP	ENSG00000214688.5	C10orf105	0.31	0.87	7.56E-01	0.00	0.06	3.45E-03	2	18	18	9.40E-01	Brain_Hypothalamus
ALCP	ENSG00000087338.4	GMCL1	-0.31	0.00	7.56E-01	0.00	0.06	3.55E-03	14	28	28	9.40E-01	Brain_Hypothalamus
ALCP	ENSG00000283538.1	RP11-180P8.1	0.31	0.00	7.56E-01	0.01	0.04	1.16E-02	13	23	23	9.40E-01	Brain_Hypothalamus
ALCP	ENSG00000278730.1	RP11-147L13.11	-0.31	-0.01	7.56E-01	0.00	0.10	1.43E-04	23	41	41	9.40E-01	Brain_Hypothalamus
ALCP	ENSG00000013583.8	HEBP1	0.31	0.00	7.56E-01	0.01	0.09	2.13E-04	13	28	28	9.40E-01	Brain_Hypothalamus
ALCP	ENSG00000168958.19	MFF	0.31	0.00	7.57E-01	0.00	0.07	1.04E-03	5	11	11	9.40E-01	Brain_Hypothalamus
ALCP	ENSG00000174177.12	CTU2	0.31	0.01	7.57E-01	0.00	0.03	3.60E-02	11	15	15	9.40E-01	Brain_Hypothalamus
ALCP	ENSG00000093072.15	CECR1	0.31	0.00	7.57E-01	0.06	0.50	5.25E-26	3	8	8	9.40E-01	Brain_Hypothalamus
ALCP	ENSG00000100249.4	C22orf31	-0.31	-0.04	7.57E-01	0.00	0.08	5.33E-04	1	5	5	9.40E-01	Brain_Hypothalamus
ALCP	ENSG00000165507.8	C10orf10	0.31	0.00	7.58E-01	0.01	0.06	3.02E-03	16	22	22	9.40E-01	Brain_Hypothalamus
ALCP	ENSG00000120322.3	PCDHB8	0.31	0.00	7.58E-01	0.01	0.15	1.01E-06	23	28	28	9.40E-01	Brain_Hypothalamus
ALCP	ENSG00000267079.1	RP11-820I16.1	-0.31	-0.01	7.59E-01	0.01	0.19	4.49E-08	4	11	11	9.41E-01	Brain_Hypothalamus
ALCP	ENSG00000143674.10	MAP3K21	0.31	0.00	7.59E-01	0.02	0.29	2.47E-14	10	15	15	9.41E-01	Brain_Hypothalamus
ALCP	ENSG00000100300.17	TSPO	-0.31	-0.01	7.59E-01	0.00	0.03	2.08E-02	3	15	15	9.41E-01	Brain_Hypothalamus
ALCP	ENSG00000224790.2	AP000704.5	-0.31	0.00	7.60E-01	0.12	0.46	4.53E-24	18	47	47	9.41E-01	Brain_Hypothalamus
ALCP	ENSG00000136932.13	TRMO	0.31	0.01	7.60E-01	0.00	0.28	2.14E-12	4	13	13	9.41E-01	Brain_Hypothalamus
ALCP	ENSG00000165650.11	PDZD8	-0.30	0.00	7.61E-01	0.00	0.06	3.48E-03	19	40	40	9.42E-01	Brain_Hypothalamus
ALCP	ENSG00000274367.1	LA16c-380H5.6	-0.30	0.00	7.61E-01	0.01	0.06	3.05E-03	12	32	32	9.42E-01	Brain_Hypothalamus
ALCP	ENSG00000164038.14	SLC9B2	-0.30	0.00	7.61E-01	0.00	0.03	4.85E-02	22	34	34	9.42E-01	Brain_Hypothalamus
ALCP	ENSG00000051523.10	CYBA	-0.30	-0.01	7.62E-01	0.00	0.04	1.54E-02	2	4	4	9.42E-01	Brain_Hypothalamus
ALCP	ENSG00000106070.17	GRB10	-0.30	-0.01	7.63E-01	0.00	0.08	7.50E-04	6	19	19	9.43E-01	Brain_Hypothalamus
ALCP	ENSG00000167535.7	CACNB3	0.30	0.01	7.64E-01	0.00	0.09	2.03E-04	23	38	38	9.44E-01	Brain_Hypothalamus
ALCP	ENSG00000139323.13	POC1B	0.30	0.01	7.64E-01	0.00	0.11	2.32E-05	4	9	9	9.44E-01	Brain_Hypothalamus
ALCP	ENSG00000169299.13	PGM2	0.30	0.00	7.65E-01	0.01	0.19	1.51E-08	43	89	89	9.44E-01	Brain_Hypothalamus
ALCP	ENSG00000105928.13	DFNA5	-0.30	0.00	7.66E-01	0.07	0.40	1.72E-19	29	46	46	9.44E-01	Brain_Hypothalamus
ALCP	ENSG00000103199.13	ZNF500	-0.30	0.00	7.66E-01	0.01	0.13	5.42E-06	25	48	48	9.44E-01	Brain_Hypothalamus
ALCP	ENSG00000267575.6	CTC-459F4.3	0.30	0.00	7.67E-01	0.00	0.08	5.55E-04	14	26	26	9.45E-01	Brain_Hypothalamus
ALCP	ENSG00000188938.15	FAM120AOS	-0.30	-0.01	7.67E-01	0.00	0.05	6.25E-03	12	17	17	9.45E-01	Brain_Hypothalamus
ALCP	ENSG00000142252.10	GEMIN7	-0.30	-0.01	7.68E-01	0.00	0.19	1.86E-08	5	12	12	9.46E-01	Brain_Hypothalamus
ALCP	ENSG00000185591.9	SP1	-0.29	0.00	7.68E-01	0.00	0.10	8.07E-05	4	5	5	9.46E-01	Brain_Hypothalamus
ALCP	ENSG00000198791.11	CNOT7	0.29	0.00	7.69E-01	0.00	0.15	6.00E-07	5	5	5	9.46E-01	Brain_Hypothalamus
ALCP	ENSG00000180279.6	LINC01869	-0.29	0.00	7.69E-01	0.01	0.32	1.65E-14	17	32	32	9.47E-01	Brain_Hypothalamus
ALCP	ENSG00000093000.18	NUP50	-0.29	0.00	7.69E-01	0.01	0.18	1.94E-08	11	16	16	9.47E-01	Brain_Hypothalamus
ALCP	ENSG00000151694.12	ADAM17	-0.29	0.00	7.70E-01	0.01	0.06	2.14E-03	11	17	17	9.47E-01	Brain_Hypothalamus
ALCP	ENSG00000100243.20	CYB5R3	0.29	0.00	7.70E-01	0.01	0.16	2.21E-07	7	10	10	9.47E-01	Brain_Hypothalamus
ALCP	ENSG00000146476.10	ARMT1	-0.29	-0.01	7.71E-01	0.00	0.05	8.15E-03	21	29	29	9.47E-01	Brain_Hypothalamus
ALCP	ENSG00000167971.15	CASKIN1	-0.29	-0.03	7.72E-01	0.00	0.04	1.34E-02	6	14	14	9.47E-01	Brain_Hypothalamus
ALCP	ENSG00000008988.9	RPS20	-0.29	0.00	7.72E-01	0.00	0.10	6.32E-05	20	21	21	9.47E-01	Brain_Hypothalamus
ALCP	ENSG00000155868.7	MED7	0.29	0.01	7.72E-01	0.01	0.03	3.56E-02	21	55	55	9.47E-01	Brain_Hypothalamus
ALCP	ENSG00000111615.13	KRR1	-0.29	0.00	7.72E-01	0.03	0.26	1.15E-11	44	89	89	9.47E-01	Brain_Hypothalamus
ALCP	ENSG00000136371.10	MTHFS	-0.29	-0.01	7.73E-01	0.00	0.10	1.09E-04	13	34	34	9.47E-01	Brain_Hypothalamus
ALCP	ENSG00000157045.8	NTAN1	0.29	0.00	7.73E-01	0.01	0.09	2.34E-04	42	55	55	9.47E-01	Brain_Hypothalamus
ALCP	ENSG00000077235.17	GTF3C1	-0.29	-0.01	7.73E-01	0.00	0.08	5.73E-04	9	9	9	9.47E-01	Brain_Hypothalamus
ALCP	ENSG00000189298.13	ZKSCAN3	0.29	0.00	7.73E-01	0.01	0.03	3.10E-02	18	22	22	9.47E-01	Brain_Hypothalamus
ALCP	ENSG00000271830.1	RP11-1C8.7	0.29	0.00	7.73E-01	0.01	0.30	8.54E-14	24	45	45	9.47E-01	Brain_Hypothalamus
ALCP	ENSG00000122417.15	ODF2L	0.29	0.01	7.74E-01	0.00	0.11	4.21E-05	10	21	21	9.48E-01	Brain_Hypothalamus
ALCP	ENSG00000120539.14	MASTL	-0.29	0.00	7.74E-01	0.02	0.19	4.78E-08	77	89	89	9.48E-01	Brain_Hypothalamus
ALCP	ENSG00000111364.15	DDX55	0.29	0.00	7.75E-01	0.03	0.32	6.70E-15	21	34	34	9.48E-01	Brain_Hypothalamus
ALCP	ENSG00000187688.14	TRPV2	0.29	0.01	7.75E-01	0.00	0.36	1.46E-17	11	21	21	9.48E-01	Brain_Hypothalamus
ALCP	ENSG00000136108.14	CKAP2	0.29	0.00	7.75E-01	0.02	0.26	8.95E-12	8	10	10	9.48E-01	Brain_Hypothalamus
ALCP	ENSG00000138400.12	MDH1B	-0.28	-0.01	7.77E-01	0.00	0.17	1.72E-07	12	27	27	9.50E-01	Brain_Hypothalamus
ALCP	ENSG00000134160.13	TRPM1	-0.28	-0.04	7.78E-01	0.00	0.47	4.97E-25	2	7	7	9.50E-01	Brain_Hypothalamus
ALCP	ENSG00000164880.15	INTS1	-0.28	-0.01	7.78E-01	0.00	0.34	4.33E-16	15	38	38	9.50E-01	Brain_Hypothalamus
ALCP	ENSG00000214274.9	ANG	-0.28	0.00	7.78E-01	0.01	0.03	3.81E-02	6	12	12	9.50E-01	Brain_Hypothalamus
ALCP	ENSG00000155026.16	RSPH10B	0.28	0.01	7.78E-01	0.00	0.07	5.80E-04	8	21	21	9.50E-01	Brain_Hypothalamus
ALCP	ENSG00000111802.13	TDP2	-0.28	0.01	7.78E-01	0.00	0.12	1.36E-05	10	27	27	9.50E-01	Brain_Hypothalamus
ALCP	ENSG00000204348.9	DXO	0.28	0.00	7.78E-01	0.01	0.10	1.27E-04	16	18	18	9.50E-01	Brain_Hypothalamus
ALCP	ENSG00000101197.12	BIRC7	0.28	0.00	7.79E-01	0.00	0.09	1.83E-04	7	19	19	9.50E-01	Brain_Hypothalamus
ALCP	ENSG00000163913.11	IFT122	0.28	0.00	7.80E-01	0.01	0.11	3.14E-05	19	48	48	9.50E-01	Brain_Hypothalamus
ALCP	ENSG00000162620.15	LRRIQ3	-0.28	0.00	7.80E-01	0.01	0.30	5.11E-14	20	36	36	9.51E-01	Brain_Hypothalamus
ALCP	ENSG00000138095.18	LRPPRC	-0.28	0.00	7.81E-01	0.00	0.23	6.15E-11	6	11	11	9.51E-01	Brain_Hypothalamus
ALCP	ENSG00000138111.14	MFSD13A	0.28	0.00	7.81E-01	0.01	0.36	1.63E-16	5	18	18	9.51E-01	Brain_Hypothalamus
ALCP	ENSG00000167645.16	YIF1B	0.28	0.01	7.82E-01	0.00	0.03	2.61E-02	12	30	30	9.51E-01	Brain_Hypothalamus
ALCP	ENSG00000106771.12	TMEM245	0.28	0.00	7.82E-01	0.00	0.12	9.03E-06	14	41	41	9.51E-01	Brain_Hypothalamus
ALCP	ENSG00000211445.11	GPX3	0.28	0.01	7.82E-01	0.00	0.04	1.85E-02	34	58	58	9.51E-01	Brain_Hypothalamus
ALCP	ENSG00000231852.6	CYP21A2	-0.28	0.00	7.82E-01	0.08	0.11	2.47E-05	90	110	110	9.51E-01	Brain_Hypothalamus
ALCP	ENSG00000128590.4	DNAJB9	-0.28	-0.01	7.83E-01	0.00	0.09	9.64E-05	7	17	17	9.51E-01	Brain_Hypothalamus
ALCP	ENSG00000162777.16	DENND2D	-0.28	0.00	7.83E-01	0.00	0.05	6.76E-03	3	8	8	9.51E-01	Brain_Hypothalamus
ALCP	ENSG00000168778.11	TCTN2	0.28	0.01	7.83E-01	0.00	0.12	4.96E-06	18	32	32	9.51E-01	Brain_Hypothalamus
ALCP	ENSG00000145287.10	PLAC8	-0.28	0.00	7.83E-01	0.02	0.13	2.08E-06	5	7	7	9.51E-01	Brain_Hypothalamus
ALCP	ENSG00000113369.8	ARRDC3	0.27	0.00	7.84E-01	0.00	0.08	4.01E-04	10	20	20	9.52E-01	Brain_Hypothalamus
ALCP	ENSG00000163961.4	RNF168	-0.27	0.00	7.86E-01	0.01	0.10	6.70E-05	10	24	24	9.53E-01	Brain_Hypothalamus
ALCP	ENSG00000145781.8	COMMD10	0.27	0.00	7.86E-01	0.02	0.14	1.92E-06	39	46	46	9.53E-01	Brain_Hypothalamus
ALCP	ENSG00000228126.1	FALEC	0.27	0.00	7.86E-01	0.01	0.04	1.86E-02	4	27	27	9.53E-01	Brain_Hypothalamus
ALCP	ENSG00000260261.1	RP11-480A16.1	0.27	0.01	7.86E-01	0.00	0.04	1.39E-02	5	6	6	9.53E-01	Brain_Hypothalamus
ALCP	ENSG00000136810.12	TXN	-0.27	-0.01	7.87E-01	0.00	0.05	6.90E-03	10	33	33	9.53E-01	Brain_Hypothalamus
ALCP	ENSG00000165934.12	CPSF2	-0.27	-0.01	7.87E-01	0.00	0.18	4.94E-08	10	41	41	9.53E-01	Brain_Hypothalamus
ALCP	ENSG00000256294.7	ZNF225	0.27	0.00	7.88E-01	0.00	0.03	2.87E-02	8	9	9	9.53E-01	Brain_Hypothalamus
ALCP	ENSG00000270361.1	RP11-307C12.13	-0.27	0.00	7.88E-01	0.01	0.03	2.92E-02	10	18	18	9.53E-01	Brain_Hypothalamus
ALCP	ENSG00000188878.19	FBF1	0.27	0.00	7.88E-01	0.01	0.19	1.61E-08	6	10	10	9.53E-01	Brain_Hypothalamus
ALCP	ENSG00000117748.9	RPA2	0.27	0.02	7.89E-01	0.00	0.50	1.13E-25	4	20	20	9.53E-01	Brain_Hypothalamus
ALCP	ENSG00000137513.9	NARS2	0.27	0.03	7.89E-01	0.00	0.15	1.20E-06	4	14	14	9.53E-01	Brain_Hypothalamus
ALCP	ENSG00000188732.10	FAM221A	0.27	0.00	7.89E-01	0.01	0.11	2.49E-05	8	12	12	9.53E-01	Brain_Hypothalamus
ALCP	ENSG00000156689.6	GLYATL2	-0.27	-0.01	7.89E-01	0.00	0.03	2.12E-02	9	47	47	9.53E-01	Brain_Hypothalamus
ALCP	ENSG00000161395.13	PGAP3	-0.27	0.00	7.90E-01	0.01	0.06	1.23E-03	21	30	30	9.53E-01	Brain_Hypothalamus
ALCP	ENSG00000281005.1	LINC00921	-0.27	0.00	7.90E-01	0.01	0.18	4.71E-08	15	40	40	9.53E-01	Brain_Hypothalamus
ALCP	ENSG00000230310.1	CTD-2192J16.11	-0.27	0.00	7.90E-01	0.01	0.10	5.63E-05	9	46	46	9.53E-01	Brain_Hypothalamus
ALCP	ENSG00000225383.7	SFTA1P	-0.27	-0.02	7.90E-01	0.00	0.14	2.21E-06	9	41	41	9.53E-01	Brain_Hypothalamus
ALCP	ENSG00000204228.3	HSD17B8	0.27	0.00	7.91E-01	0.00	0.09	1.45E-04	11	13	13	9.53E-01	Brain_Hypothalamus
ALCP	ENSG00000100629.16	CEP128	-0.27	0.00	7.91E-01	0.01	0.12	1.64E-05	37	56	56	9.53E-01	Brain_Hypothalamus
ALCP	ENSG00000235098.8	ANKRD65	-0.27	0.00	7.91E-01	0.00	0.21	2.34E-09	25	61	61	9.53E-01	Brain_Hypothalamus
ALCP	ENSG00000204172.12	AGAP9	-0.26	-0.01	7.91E-01	0.00	0.19	3.14E-08	5	55	55	9.53E-01	Brain_Hypothalamus
ALCP	ENSG00000161944.16	ASGR2	0.26	0.10	7.91E-01	0.00	0.08	4.52E-04	2	11	11	9.53E-01	Brain_Hypothalamus
ALCP	ENSG00000169062.14	UPF3A	-0.26	-2.33	7.92E-01	0.00	0.07	7.49E-04	1	39	39	9.54E-01	Brain_Hypothalamus
ALCP	ENSG00000261770.1	CTC-459F4.1	-0.26	0.00	7.93E-01	0.01	0.49	3.34E-26	24	53	53	9.54E-01	Brain_Hypothalamus
ALCP	ENSG00000153822.13	KCNJ16	0.26	0.00	7.93E-01	0.00	0.03	4.38E-02	12	36	36	9.54E-01	Brain_Hypothalamus
ALCP	ENSG00000100196.10	KDELR3	-0.26	-0.01	7.94E-01	0.00	0.09	2.04E-04	13	38	38	9.55E-01	Brain_Hypothalamus
ALCP	ENSG00000258711.2	RP11-218E20.3	0.26	0.00	7.95E-01	0.01	0.07	7.63E-04	8	11	11	9.56E-01	Brain_Hypothalamus
ALCP	ENSG00000038002.8	AGA	0.26	0.00	7.96E-01	0.02	0.41	1.94E-20	7	17	17	9.57E-01	Brain_Hypothalamus
ALCP	ENSG00000085063.14	CD59	0.26	0.00	7.96E-01	0.00	0.08	4.03E-04	44	59	59	9.57E-01	Brain_Hypothalamus
ALCP	ENSG00000255595.2	RP4-809F18.1	0.26	0.00	7.97E-01	0.01	0.15	4.36E-07	21	60	60	9.57E-01	Brain_Hypothalamus
ALCP	ENSG00000166965.12	RCCD1	-0.26	-0.01	7.97E-01	0.00	0.26	2.61E-11	8	12	12	9.57E-01	Brain_Hypothalamus
ALCP	ENSG00000267268.1	AC007204.2	-0.26	0.00	7.98E-01	0.01	0.09	1.95E-04	19	19	19	9.57E-01	Brain_Hypothalamus
ALCP	ENSG00000147576.15	ADHFE1	0.26	0.00	7.98E-01	0.00	0.24	6.38E-11	19	37	37	9.57E-01	Brain_Hypothalamus
ALCP	ENSG00000196535.15	MYO18A	-0.25	0.00	7.99E-01	0.00	0.07	8.57E-04	27	43	43	9.57E-01	Brain_Hypothalamus
ALCP	ENSG00000144362.11	PHOSPHO2	0.25	0.00	7.99E-01	0.01	0.16	5.02E-07	7	8	8	9.57E-01	Brain_Hypothalamus
ALCP	ENSG00000040487.12	PQLC2	-0.25	-0.01	8.00E-01	0.00	0.15	5.03E-07	7	18	18	9.57E-01	Brain_Hypothalamus
ALCP	ENSG00000104537.16	ANXA13	0.25	0.00	8.00E-01	0.00	0.11	4.16E-05	8	32	32	9.57E-01	Brain_Hypothalamus
ALCP	ENSG00000272989.1	LINC02012	0.25	0.00	8.00E-01	0.02	0.36	2.95E-16	6	16	16	9.57E-01	Brain_Hypothalamus
ALCP	ENSG00000165410.14	CFL2	-0.25	-0.01	8.00E-01	0.00	0.06	1.92E-03	7	24	24	9.57E-01	Brain_Hypothalamus
ALCP	ENSG00000244731.7	C4A	-0.25	-0.01	8.00E-01	0.00	0.14	1.98E-06	8	31	31	9.57E-01	Brain_Hypothalamus
ALCP	ENSG00000152495.10	CAMK4	-0.25	-0.02	8.00E-01	0.00	0.04	2.32E-02	7	18	18	9.57E-01	Brain_Hypothalamus
ALCP	ENSG00000185201.16	IFITM2	-0.25	-0.03	8.01E-01	0.00	0.10	4.74E-05	4	18	18	9.57E-01	Brain_Hypothalamus
ALCP	ENSG00000155011.8	DKK2	-0.25	-0.01	8.01E-01	0.00	0.04	9.29E-03	1	1	1	9.57E-01	Brain_Hypothalamus
ALCP	ENSG00000169885.9	CALML6	-0.25	0.00	8.01E-01	0.00	0.03	4.59E-02	6	10	10	9.57E-01	Brain_Hypothalamus
ALCP	ENSG00000272375.1	RP11-51J9.6	-0.25	0.00	8.02E-01	0.01	0.09	1.91E-04	7	11	11	9.57E-01	Brain_Hypothalamus
ALCP	ENSG00000081913.13	PHLPP1	-0.25	-0.09	8.02E-01	0.00	0.06	1.74E-03	2	7	7	9.57E-01	Brain_Hypothalamus
ALCP	ENSG00000133739.15	LRRCC1	-0.25	0.00	8.02E-01	0.01	0.31	1.94E-14	16	26	26	9.57E-01	Brain_Hypothalamus
ALCP	ENSG00000166578.9	IQCD	-0.25	-0.01	8.02E-01	0.00	0.05	9.17E-03	3	8	8	9.57E-01	Brain_Hypothalamus
ALCP	ENSG00000179218.13	CALR	0.25	0.01	8.03E-01	0.00	0.06	3.31E-03	18	36	36	9.57E-01	Brain_Hypothalamus
ALCP	ENSG00000163406.10	SLC15A2	-0.25	0.00	8.03E-01	0.01	0.08	4.41E-04	45	54	54	9.57E-01	Brain_Hypothalamus
ALCP	ENSG00000162769.12	FLVCR1	0.25	0.00	8.03E-01	0.01	0.04	1.09E-02	21	27	27	9.57E-01	Brain_Hypothalamus
ALCP	ENSG00000115425.13	PECR	-0.25	-0.01	8.04E-01	0.00	0.06	2.42E-03	26	43	43	9.58E-01	Brain_Hypothalamus
ALCP	ENSG00000196821.9	C6orf106	0.25	0.00	8.04E-01	0.00	0.07	1.64E-03	9	10	10	9.58E-01	Brain_Hypothalamus
ALCP	ENSG00000215845.10	TSTD1	0.25	0.00	8.04E-01	0.07	0.32	5.44E-15	32	47	47	9.58E-01	Brain_Hypothalamus
ALCP	ENSG00000176840.11	MIR7-3HG	-0.25	0.00	8.05E-01	0.01	0.21	3.22E-09	11	20	20	9.58E-01	Brain_Hypothalamus
ALCP	ENSG00000100528.11	CNIH1	0.25	0.00	8.05E-01	0.01	0.16	2.43E-07	6	28	28	9.58E-01	Brain_Hypothalamus
ALCP	ENSG00000101577.9	LPIN2	0.25	0.01	8.05E-01	0.00	0.05	5.61E-03	8	32	32	9.58E-01	Brain_Hypothalamus
ALCP	ENSG00000197345.12	MRPL21	0.25	0.00	8.05E-01	0.08	0.51	3.45E-27	27	35	35	9.58E-01	Brain_Hypothalamus
ALCP	ENSG00000187815.9	ZFP69	0.25	0.00	8.06E-01	0.02	0.12	1.30E-05	33	52	52	9.58E-01	Brain_Hypothalamus
ALCP	ENSG00000117533.14	VAMP4	-0.25	0.00	8.06E-01	0.01	0.05	6.51E-03	38	48	48	9.58E-01	Brain_Hypothalamus
ALCP	ENSG00000267053.6	CTD-3162L10.1	0.24	0.00	8.07E-01	0.00	0.03	4.10E-02	6	6	6	9.58E-01	Brain_Hypothalamus
ALCP	ENSG00000135778.11	NTPCR	0.24	0.00	8.07E-01	0.00	0.39	4.20E-20	4	17	17	9.58E-01	Brain_Hypothalamus
ALCP	ENSG00000100373.9	UPK3A	0.24	0.00	8.07E-01	0.00	0.04	1.69E-02	16	52	52	9.58E-01	Brain_Hypothalamus
ALCP	ENSG00000135686.12	KLHL36	-0.24	0.00	8.07E-01	0.01	0.06	1.46E-03	7	14	14	9.58E-01	Brain_Hypothalamus
ALCP	ENSG00000154040.20	CABYR	-0.24	0.00	8.08E-01	0.01	0.06	3.82E-03	26	43	43	9.58E-01	Brain_Hypothalamus
ALCP	ENSG00000129128.12	SPCS3	-0.24	-0.01	8.08E-01	0.00	0.08	3.56E-04	8	16	16	9.58E-01	Brain_Hypothalamus
ALCP	ENSG00000152382.5	TADA1	-0.24	0.00	8.08E-01	0.00	0.04	1.05E-02	46	82	82	9.58E-01	Brain_Hypothalamus
ALCP	ENSG00000071794.15	HLTF	0.24	0.00	8.08E-01	0.01	0.05	6.75E-03	53	126	126	9.58E-01	Brain_Hypothalamus
ALCP	ENSG00000139055.6	ERP27	-0.24	0.00	8.08E-01	0.01	0.09	1.29E-04	17	28	28	9.58E-01	Brain_Hypothalamus
ALCP	ENSG00000151725.11	CENPU	0.24	0.00	8.08E-01	0.00	0.05	4.52E-03	21	42	42	9.58E-01	Brain_Hypothalamus
ALCP	ENSG00000079257.7	LXN	0.24	0.00	8.09E-01	0.02	0.15	7.95E-07	43	62	62	9.58E-01	Brain_Hypothalamus
ALCP	ENSG00000254333.1	NDST1-AS1	0.24	0.00	8.09E-01	0.01	0.23	5.75E-10	17	33	33	9.58E-01	Brain_Hypothalamus
ALCP	ENSG00000164300.16	SERINC5	0.24	0.02	8.10E-01	0.00	0.08	2.76E-04	2	7	7	9.58E-01	Brain_Hypothalamus
ALCP	ENSG00000106526.10	ACTR3C	0.24	0.10	8.10E-01	0.00	0.11	1.72E-05	5	10	10	9.58E-01	Brain_Hypothalamus
ALCP	ENSG00000143252.14	SDHC	0.24	0.00	8.10E-01	0.02	0.15	9.13E-07	64	103	103	9.58E-01	Brain_Hypothalamus
ALCP	ENSG00000064995.16	TAF11	-0.24	0.00	8.10E-01	0.01	0.03	3.35E-02	17	28	28	9.58E-01	Brain_Hypothalamus
ALCP	ENSG00000276791.1	CTD-2270P14.5	-0.24	0.00	8.11E-01	0.03	0.40	3.14E-20	5	18	18	9.58E-01	Brain_Hypothalamus
ALCP	ENSG00000156795.6	WDYHV1	0.24	0.00	8.11E-01	0.01	0.22	4.56E-10	27	44	44	9.58E-01	Brain_Hypothalamus
ALCP	ENSG00000167550.10	RHEBL1	0.24	0.00	8.12E-01	0.00	0.08	1.98E-04	4	7	7	9.59E-01	Brain_Hypothalamus
ALCP	ENSG00000066185.12	ZMYND12	0.24	0.00	8.12E-01	0.00	0.12	1.16E-05	41	64	64	9.59E-01	Brain_Hypothalamus
ALCP	ENSG00000073146.15	MOV10L1	-0.24	0.00	8.13E-01	0.01	0.08	3.59E-04	17	66	66	9.59E-01	Brain_Hypothalamus
ALCP	ENSG00000274561.1	RP11-147L13.12	-0.24	0.00	8.13E-01	0.00	0.03	4.20E-02	11	16	16	9.59E-01	Brain_Hypothalamus
ALCP	ENSG00000100299.17	ARSA	0.24	0.55	8.13E-01	0.00	0.18	2.16E-08	1	10	10	9.59E-01	Brain_Hypothalamus
ALCP	ENSG00000176809.10	LRRC37A3	-0.24	-0.02	8.14E-01	0.00	0.05	4.89E-03	3	8	8	9.59E-01	Brain_Hypothalamus
ALCP	ENSG00000198816.6	ZNF358	-0.24	0.00	8.14E-01	0.01	0.12	2.37E-05	52	80	80	9.59E-01	Brain_Hypothalamus
ALCP	ENSG00000185917.13	SETD4	-0.23	0.00	8.15E-01	0.00	0.21	3.58E-09	11	22	22	9.59E-01	Brain_Hypothalamus
ALCP	ENSG00000136982.5	DSCC1	0.23	0.00	8.15E-01	0.01	0.28	1.10E-12	78	136	136	9.59E-01	Brain_Hypothalamus
ALCP	ENSG00000143198.12	MGST3	-0.23	0.00	8.16E-01	0.00	0.08	6.85E-04	26	44	44	9.59E-01	Brain_Hypothalamus
ALCP	ENSG00000275830.1	RP11-403A3.3	-0.23	-0.02	8.16E-01	0.00	0.12	2.44E-05	1	12	12	9.59E-01	Brain_Hypothalamus
ALCP	ENSG00000115604.10	IL18R1	-0.23	0.00	8.16E-01	0.03	0.33	1.66E-15	84	100	100	9.59E-01	Brain_Hypothalamus
ALCP	ENSG00000256073.3	URB1-AS1	-0.23	0.00	8.16E-01	0.04	0.05	7.63E-03	100	162	162	9.59E-01	Brain_Hypothalamus
ALCP	ENSG00000159445.12	THEM4	-0.23	0.00	8.16E-01	0.01	0.16	1.36E-07	31	34	34	9.59E-01	Brain_Hypothalamus
ALCP	ENSG00000237940.3	LINC01238	0.23	0.01	8.16E-01	0.00	0.21	1.76E-09	4	62	62	9.59E-01	Brain_Hypothalamus
ALCP	ENSG00000099940.11	SNAP29	0.23	0.01	8.16E-01	0.00	0.16	5.38E-07	18	38	38	9.59E-01	Brain_Hypothalamus
ALCP	ENSG00000132294.14	EFR3A	-0.23	-0.01	8.17E-01	0.00	0.07	1.01E-03	2	15	15	9.59E-01	Brain_Hypothalamus
ALCP	ENSG00000197457.9	STMN3	-0.23	-0.01	8.17E-01	0.00	0.03	3.68E-02	11	17	17	9.59E-01	Brain_Hypothalamus
ALCP	ENSG00000103479.15	RBL2	0.23	0.01	8.18E-01	0.01	0.26	1.13E-11	14	26	26	9.60E-01	Brain_Hypothalamus
ALCP	ENSG00000196653.11	ZNF502	-0.23	0.01	8.18E-01	0.00	0.08	2.87E-04	39	44	44	9.60E-01	Brain_Hypothalamus
ALCP	ENSG00000138653.9	NDST4	0.23	0.00	8.18E-01	0.01	0.07	8.30E-04	74	103	103	9.60E-01	Brain_Hypothalamus
ALCP	ENSG00000256870.2	SLC5A8	-0.23	-0.01	8.19E-01	0.00	0.03	3.20E-02	2	6	6	9.60E-01	Brain_Hypothalamus
ALCP	ENSG00000261455.1	LINC01003	-0.23	0.00	8.19E-01	0.01	0.03	2.64E-02	4	7	7	9.60E-01	Brain_Hypothalamus
ALCP	ENSG00000173145.11	NOC3L	-0.23	-0.01	8.19E-01	0.00	0.13	9.21E-06	26	44	44	9.60E-01	Brain_Hypothalamus
ALCP	ENSG00000172878.13	METAP1D	-0.23	0.00	8.19E-01	0.01	0.10	7.88E-05	8	12	12	9.60E-01	Brain_Hypothalamus
ALCP	ENSG00000126217.20	MCF2L	0.23	0.00	8.21E-01	0.01	0.10	1.10E-04	8	43	43	9.61E-01	Brain_Hypothalamus
ALCP	ENSG00000178852.15	EFCAB13	0.23	0.00	8.22E-01	0.01	0.12	1.05E-05	15	27	27	9.62E-01	Brain_Hypothalamus
ALCP	ENSG00000273100.1	RP11-302L19.3	-0.23	-0.01	8.22E-01	0.00	0.07	1.17E-03	2	8	8	9.62E-01	Brain_Hypothalamus
ALCP	ENSG00000204387.12	C6orf48	-0.22	0.00	8.22E-01	0.00	0.06	3.29E-03	38	40	40	9.62E-01	Brain_Hypothalamus
ALCP	ENSG00000143079.14	CTTNBP2NL	0.22	0.08	8.22E-01	0.00	0.03	3.41E-02	1	14	14	9.62E-01	Brain_Hypothalamus
ALCP	ENSG00000170627.10	GTSF1	-0.22	0.00	8.23E-01	0.09	0.17	1.30E-07	73	134	134	9.62E-01	Brain_Hypothalamus
ALCP	ENSG00000188707.5	ZBED6CL	0.22	0.00	8.24E-01	0.02	0.39	1.10E-18	8	21	21	9.62E-01	Brain_Hypothalamus
ALCP	ENSG00000121101.15	TEX14	-0.22	0.00	8.24E-01	0.02	0.13	3.58E-06	12	24	24	9.62E-01	Brain_Hypothalamus
ALCP	ENSG00000106066.14	CPVL	0.22	0.00	8.24E-01	0.00	0.09	9.04E-05	19	59	59	9.62E-01	Brain_Hypothalamus
ALCP	ENSG00000239704.10	CDRT4	0.22	0.00	8.24E-01	0.00	0.15	5.54E-07	24	36	36	9.62E-01	Brain_Hypothalamus
ALCP	ENSG00000163395.16	IGFN1	-0.22	-0.01	8.24E-01	0.00	0.04	1.85E-02	2	3	3	9.62E-01	Brain_Hypothalamus
ALCP	ENSG00000158411.11	MITD1	-0.22	0.00	8.24E-01	0.01	0.05	4.71E-03	28	48	48	9.62E-01	Brain_Hypothalamus
ALCP	ENSG00000164128.6	NPY1R	0.22	0.01	8.25E-01	0.00	0.05	9.27E-03	4	9	9	9.63E-01	Brain_Hypothalamus
ALCP	ENSG00000179270.6	C2orf71	-0.22	-0.01	8.26E-01	0.00	0.03	3.95E-02	1	5	5	9.63E-01	Brain_Hypothalamus
ALCP	ENSG00000134545.13	KLRC1	0.22	0.00	8.26E-01	0.05	0.33	3.18E-15	16	25	25	9.63E-01	Brain_Hypothalamus
ALCP	ENSG00000182606.14	TRAK1	0.22	0.00	8.27E-01	0.01	0.11	5.51E-05	40	61	61	9.63E-01	Brain_Hypothalamus
ALCP	ENSG00000234224.2	TMEM229A	-0.22	0.00	8.28E-01	0.01	0.18	3.22E-08	40	82	82	9.63E-01	Brain_Hypothalamus
ALCP	ENSG00000267666.2	AC004156.3	0.22	0.01	8.28E-01	0.00	0.06	2.94E-03	4	16	16	9.63E-01	Brain_Hypothalamus
ALCP	ENSG00000170100.13	ZNF778	-0.22	-0.01	8.28E-01	0.00	0.19	5.03E-09	3	5	5	9.63E-01	Brain_Hypothalamus
ALCP	ENSG00000185290.3	NUPR2	0.22	0.00	8.28E-01	0.03	0.44	8.11E-22	26	43	43	9.63E-01	Brain_Hypothalamus
ALCP	ENSG00000182372.9	CLN8	0.22	0.00	8.28E-01	0.01	0.08	4.19E-04	27	53	53	9.63E-01	Brain_Hypothalamus
ALCP	ENSG00000163576.17	EFHB	0.22	0.00	8.29E-01	0.01	0.33	6.78E-15	25	56	56	9.63E-01	Brain_Hypothalamus
ALCP	ENSG00000115523.16	GNLY	0.22	0.00	8.29E-01	0.10	0.36	9.82E-17	17	26	26	9.63E-01	Brain_Hypothalamus
ALCP	ENSG00000100197.20	CYP2D6	-0.22	0.00	8.29E-01	0.02	0.40	4.66E-19	34	62	62	9.63E-01	Brain_Hypothalamus
ALCP	ENSG00000215114.8	UBXN2B	0.22	0.00	8.29E-01	0.01	0.07	1.50E-03	21	21	21	9.63E-01	Brain_Hypothalamus
ALCP	ENSG00000170509.11	HSD17B13	0.21	0.00	8.30E-01	0.07	0.29	7.22E-13	11	19	19	9.63E-01	Brain_Hypothalamus
ALCP	ENSG00000170638.9	TRABD	-0.21	-0.03	8.30E-01	0.00	0.06	1.72E-03	1	11	11	9.63E-01	Brain_Hypothalamus
ALCP	ENSG00000277863.1	RP11-282A11.4	0.21	0.00	8.30E-01	0.12	0.03	3.07E-02	129	226	226	9.63E-01	Brain_Hypothalamus
ALCP	ENSG00000023516.8	AKAP11	0.21	0.00	8.31E-01	0.00	0.18	2.66E-08	14	57	57	9.63E-01	Brain_Hypothalamus
ALCP	ENSG00000085721.12	RRN3	-0.21	0.00	8.31E-01	0.00	0.06	2.22E-03	9	12	12	9.63E-01	Brain_Hypothalamus
ALCP	ENSG00000128218.7	VPREB3	-0.21	0.00	8.32E-01	0.07	0.16	2.00E-07	23	64	64	9.63E-01	Brain_Hypothalamus
ALCP	ENSG00000196932.11	TMEM26	-0.21	0.00	8.32E-01	0.01	0.07	8.58E-04	15	17	17	9.63E-01	Brain_Hypothalamus
ALCP	ENSG00000118197.13	DDX59	0.21	0.00	8.32E-01	0.02	0.07	1.26E-03	29	59	59	9.63E-01	Brain_Hypothalamus
ALCP	ENSG00000241163.7	LINC00877	-0.21	0.00	8.32E-01	0.00	0.03	3.05E-02	5	6	6	9.63E-01	Brain_Hypothalamus
ALCP	ENSG00000212127.5	TAS2R14	0.21	0.00	8.32E-01	0.02	0.10	2.33E-05	18	32	32	9.63E-01	Brain_Hypothalamus
ALCP	ENSG00000197766.7	CFD	-0.21	-0.02	8.32E-01	0.00	0.14	1.56E-06	1	7	7	9.63E-01	Brain_Hypothalamus
ALCP	ENSG00000116266.10	STXBP3	0.21	0.00	8.32E-01	0.00	0.03	4.63E-02	36	77	77	9.63E-01	Brain_Hypothalamus
ALCP	ENSG00000121274.12	PAPD5	0.21	0.01	8.33E-01	0.00	0.08	5.12E-04	4	5	5	9.63E-01	Brain_Hypothalamus
ALCP	ENSG00000100478.14	AP4S1	0.21	0.00	8.33E-01	0.00	0.15	1.11E-06	11	62	62	9.63E-01	Brain_Hypothalamus
ALCP	ENSG00000103356.15	EARS2	-0.21	-0.01	8.33E-01	0.00	0.12	3.98E-06	5	22	22	9.63E-01	Brain_Hypothalamus
ALCP	ENSG00000169752.16	NRG4	0.21	0.00	8.34E-01	0.00	0.43	1.71E-21	13	34	34	9.63E-01	Brain_Hypothalamus
ALCP	ENSG00000106404.13	CLDN15	-0.21	0.00	8.34E-01	0.01	0.12	9.68E-06	12	19	19	9.63E-01	Brain_Hypothalamus
ALCP	ENSG00000178623.11	GPR35	-0.21	-0.01	8.34E-01	0.00	0.03	2.72E-02	5	22	22	9.63E-01	Brain_Hypothalamus
ALCP	ENSG00000151773.12	CCDC122	-0.21	-0.01	8.35E-01	0.00	0.04	1.77E-02	4	11	11	9.63E-01	Brain_Hypothalamus
ALCP	ENSG00000122376.11	FAM35A	0.21	0.02	8.35E-01	0.00	0.18	4.52E-08	3	11	11	9.63E-01	Brain_Hypothalamus
ALCP	ENSG00000271952.1	LINC01954	-0.21	0.00	8.35E-01	0.01	0.19	1.41E-08	9	35	35	9.63E-01	Brain_Hypothalamus
ALCP	ENSG00000188895.11	MSL1	-0.21	0.00	8.36E-01	0.00	0.12	1.50E-05	6	11	11	9.63E-01	Brain_Hypothalamus
ALCP	ENSG00000149679.11	CABLES2	-0.21	-0.06	8.36E-01	0.00	0.03	3.11E-02	1	5	5	9.63E-01	Brain_Hypothalamus
ALCP	ENSG00000099282.9	TSPAN15	-0.21	0.00	8.36E-01	0.00	0.08	1.84E-04	12	16	16	9.63E-01	Brain_Hypothalamus
ALCP	ENSG00000011465.16	DCN	0.21	0.01	8.36E-01	0.00	0.04	2.05E-02	5	13	13	9.63E-01	Brain_Hypothalamus
ALCP	ENSG00000197599.12	CCDC154	-0.21	0.00	8.37E-01	0.02	0.33	2.80E-16	8	24	24	9.64E-01	Brain_Hypothalamus
ALCP	ENSG00000157782.9	CABP1	0.20	0.01	8.38E-01	0.00	0.06	1.60E-03	8	13	13	9.65E-01	Brain_Hypothalamus
ALCP	ENSG00000185842.15	DNAH14	0.20	0.48	8.39E-01	0.00	0.04	9.15E-03	1	2	2	9.65E-01	Brain_Hypothalamus
ALCP	ENSG00000169006.6	NTSR2	-0.20	0.00	8.39E-01	0.01	0.08	5.48E-04	71	183	183	9.65E-01	Brain_Hypothalamus
ALCP	ENSG00000106628.10	POLD2	0.20	0.00	8.39E-01	0.00	0.07	6.56E-04	7	15	15	9.65E-01	Brain_Hypothalamus
ALCP	ENSG00000151611.13	MMAA	0.20	0.00	8.40E-01	0.01	0.08	2.97E-04	2	2	2	9.66E-01	Brain_Hypothalamus
ALCP	ENSG00000183605.16	SFXN4	-0.20	0.00	8.40E-01	0.11	0.46	5.55E-23	6	24	24	9.66E-01	Brain_Hypothalamus
ALCP	ENSG00000170881.4	RNF139	-0.20	0.00	8.41E-01	0.00	0.05	3.91E-03	9	17	17	9.66E-01	Brain_Hypothalamus
ALCP	ENSG00000145194.17	ECE2	-0.20	0.00	8.41E-01	0.00	0.14	1.57E-06	4	5	5	9.66E-01	Brain_Hypothalamus
ALCP	ENSG00000111665.11	CDCA3	-0.20	0.00	8.42E-01	0.00	0.30	7.27E-14	8	42	42	9.66E-01	Brain_Hypothalamus
ALCP	ENSG00000156381.8	ANKRD9	0.20	0.01	8.42E-01	0.00	0.28	1.54E-12	26	47	47	9.67E-01	Brain_Hypothalamus
ALCP	ENSG00000249937.5	RP11-454P21.1	-0.20	0.00	8.43E-01	0.01	0.04	1.03E-02	18	31	31	9.67E-01	Brain_Hypothalamus
ALCP	ENSG00000276269.1	RP11-403A3.2	0.20	0.02	8.43E-01	0.00	0.10	1.07E-04	1	13	13	9.67E-01	Brain_Hypothalamus
ALCP	ENSG00000179163.11	FUCA1	0.20	0.00	8.43E-01	0.00	0.06	1.85E-03	27	60	60	9.67E-01	Brain_Hypothalamus
ALCP	ENSG00000164885.12	CDK5	0.20	0.00	8.44E-01	0.00	0.04	1.91E-02	22	63	63	9.67E-01	Brain_Hypothalamus
ALCP	ENSG00000242767.1	ZBTB20-AS4	0.20	0.01	8.44E-01	0.00	0.04	1.51E-02	7	21	21	9.67E-01	Brain_Hypothalamus
ALCP	ENSG00000140459.17	CYP11A1	0.20	0.00	8.45E-01	0.01	0.05	6.40E-03	8	9	9	9.67E-01	Brain_Hypothalamus
ALCP	ENSG00000146834.13	MEPCE	-0.20	-0.01	8.45E-01	0.00	0.10	9.70E-05	7	13	13	9.67E-01	Brain_Hypothalamus
ALCP	ENSG00000118961.14	LDAH	-0.19	0.00	8.46E-01	0.05	0.25	8.28E-11	33	47	47	9.67E-01	Brain_Hypothalamus
ALCP	ENSG00000272342.1	LINC01115	-0.19	0.00	8.46E-01	0.03	0.42	5.53E-20	25	43	43	9.67E-01	Brain_Hypothalamus
ALCP	ENSG00000226374.2	LINC01345	0.19	0.01	8.47E-01	0.00	0.10	5.04E-05	3	9	9	9.67E-01	Brain_Hypothalamus
ALCP	ENSG00000119661.14	DNAL1	0.19	0.00	8.47E-01	0.00	0.19	3.29E-09	5	21	21	9.67E-01	Brain_Hypothalamus
ALCP	ENSG00000152217.16	SETBP1	-0.19	0.00	8.47E-01	0.00	0.11	1.71E-05	6	12	12	9.67E-01	Brain_Hypothalamus
ALCP	ENSG00000241945.7	PWP2	-0.19	0.00	8.48E-01	0.14	0.47	1.23E-23	8	18	18	9.67E-01	Brain_Hypothalamus
ALCP	ENSG00000068912.13	ERLEC1	0.19	0.00	8.48E-01	0.00	0.03	4.56E-02	3	5	5	9.67E-01	Brain_Hypothalamus
ALCP	ENSG00000060642.10	PIGV	-0.19	0.00	8.48E-01	0.02	0.09	1.38E-04	66	114	114	9.67E-01	Brain_Hypothalamus
ALCP	ENSG00000187546.13	AGMO	0.19	0.00	8.48E-01	0.00	0.11	1.87E-05	30	60	60	9.67E-01	Brain_Hypothalamus
ALCP	ENSG00000235478.4	LINC01664	0.19	0.00	8.48E-01	0.01	0.05	7.17E-03	3	6	6	9.67E-01	Brain_Hypothalamus
ALCP	ENSG00000273175.1	RP11-11N7.4	0.19	0.00	8.48E-01	0.02	0.06	4.26E-03	32	91	91	9.67E-01	Brain_Hypothalamus
ALCP	ENSG00000164649.19	CDCA7L	-0.19	-0.02	8.48E-01	0.00	0.05	7.21E-03	2	7	7	9.67E-01	Brain_Hypothalamus
ALCP	ENSG00000188234.13	AGAP4	-0.19	0.00	8.48E-01	0.00	0.58	1.57E-34	17	50	50	9.67E-01	Brain_Hypothalamus
ALCP	ENSG00000151917.17	BEND6	-0.19	0.00	8.49E-01	0.00	0.23	2.34E-10	23	29	29	9.67E-01	Brain_Hypothalamus
ALCP	ENSG00000162878.12	PKDCC	-0.19	-0.01	8.49E-01	0.00	0.14	2.65E-06	6	13	13	9.67E-01	Brain_Hypothalamus
ALCP	ENSG00000131591.17	C1orf159	0.19	0.01	8.49E-01	0.00	0.19	1.05E-08	2	10	10	9.67E-01	Brain_Hypothalamus
ALCP	ENSG00000127903.13	ZNF835	-0.19	0.00	8.50E-01	0.01	0.04	1.62E-02	13	24	24	9.67E-01	Brain_Hypothalamus
ALCP	ENSG00000230438.6	SERPINB9P1	-0.19	0.00	8.50E-01	0.03	0.40	8.73E-19	7	20	20	9.67E-01	Brain_Hypothalamus
ALCP	ENSG00000156469.8	MTERF3	0.19	0.00	8.50E-01	0.00	0.09	1.62E-04	22	62	62	9.68E-01	Brain_Hypothalamus
ALCP	ENSG00000260910.1	LINC00565	-0.19	0.00	8.51E-01	0.00	0.05	4.95E-03	4	10	10	9.68E-01	Brain_Hypothalamus
ALCP	ENSG00000135632.11	SMYD5	0.19	0.00	8.51E-01	0.01	0.09	2.06E-04	6	13	13	9.68E-01	Brain_Hypothalamus
ALCP	ENSG00000197841.14	ZNF181	0.19	0.00	8.52E-01	0.00	0.15	2.87E-07	4	12	12	9.68E-01	Brain_Hypothalamus
ALCP	ENSG00000130338.12	TULP4	-0.19	0.00	8.52E-01	0.00	0.03	3.97E-02	19	20	20	9.68E-01	Brain_Hypothalamus
ALCP	ENSG00000134077.15	THUMPD3	0.19	0.00	8.53E-01	0.00	0.17	1.15E-07	16	26	26	9.69E-01	Brain_Hypothalamus
ALCP	ENSG00000002933.7	TMEM176A	-0.19	-0.02	8.53E-01	0.00	0.17	1.01E-07	16	47	47	9.69E-01	Brain_Hypothalamus
ALCP	ENSG00000236682.1	AC068282.3	0.18	0.00	8.53E-01	0.15	0.50	7.84E-29	21	26	26	9.69E-01	Brain_Hypothalamus
ALCP	ENSG00000161533.11	ACOX1	0.18	0.00	8.54E-01	0.01	0.04	1.44E-02	15	35	35	9.69E-01	Brain_Hypothalamus
ALCP	ENSG00000119718.10	EIF2B2	-0.18	0.00	8.54E-01	0.01	0.12	1.67E-05	9	9	9	9.69E-01	Brain_Hypothalamus
ALCP	ENSG00000120008.15	WDR11	-0.18	0.00	8.54E-01	0.00	0.19	2.17E-08	19	33	33	9.69E-01	Brain_Hypothalamus
ALCP	ENSG00000144231.10	POLR2D	0.18	0.01	8.55E-01	0.00	0.07	1.44E-03	31	53	53	9.69E-01	Brain_Hypothalamus
ALCP	ENSG00000170222.11	ADPRM	0.18	0.00	8.56E-01	0.01	0.12	1.05E-05	15	25	25	9.70E-01	Brain_Hypothalamus
ALCP	ENSG00000084072.16	PPIE	-0.18	0.00	8.56E-01	0.04	0.47	3.73E-23	11	15	15	9.70E-01	Brain_Hypothalamus
ALCP	ENSG00000237989.1	LINC01679	-0.18	0.00	8.57E-01	0.00	0.03	2.41E-02	21	47	47	9.70E-01	Brain_Hypothalamus
ALCP	ENSG00000032444.15	PNPLA6	-0.18	0.00	8.57E-01	0.00	0.04	2.33E-02	22	36	36	9.70E-01	Brain_Hypothalamus
ALCP	ENSG00000092295.11	TGM1	-0.18	-0.02	8.57E-01	0.00	0.15	9.38E-07	14	28	28	9.70E-01	Brain_Hypothalamus
ALCP	ENSG00000160460.15	SPTBN4	0.18	0.00	8.57E-01	0.00	0.10	5.15E-05	17	20	20	9.70E-01	Brain_Hypothalamus
ALCP	ENSG00000235072.2	AC012074.2	0.18	0.00	8.57E-01	0.01	0.05	6.05E-03	40	85	85	9.70E-01	Brain_Hypothalamus
ALCP	ENSG00000205181.5	LINC00654	-0.18	0.00	8.58E-01	0.01	0.10	9.74E-05	9	34	34	9.70E-01	Brain_Hypothalamus
ALCP	ENSG00000273036.2	FAM95C	0.18	0.00	8.58E-01	0.01	0.26	3.92E-12	6	22	22	9.70E-01	Brain_Hypothalamus
ALCP	ENSG00000165506.14	DNAAF2	0.18	0.01	8.59E-01	0.00	0.05	9.62E-03	7	12	12	9.70E-01	Brain_Hypothalamus
ALCP	ENSG00000114735.9	HEMK1	-0.18	-0.01	8.59E-01	0.01	0.04	1.35E-02	25	52	52	9.70E-01	Brain_Hypothalamus
ALCP	ENSG00000226644.5	RP11-128M1.1	0.18	0.00	8.59E-01	0.01	0.04	7.99E-03	21	34	34	9.70E-01	Brain_Hypothalamus
ALCP	ENSG00000134744.13	ZCCHC11	-0.18	0.00	8.59E-01	0.03	0.24	1.83E-11	31	46	46	9.70E-01	Brain_Hypothalamus
ALCP	ENSG00000167635.11	ZNF146	-0.18	0.00	8.60E-01	0.00	0.11	2.73E-05	13	17	17	9.70E-01	Brain_Hypothalamus
ALCP	ENSG00000138029.13	HADHB	-0.18	0.00	8.60E-01	0.01	0.10	5.32E-05	19	20	20	9.70E-01	Brain_Hypothalamus
ALCP	ENSG00000141698.16	NT5C3B	-0.18	0.00	8.61E-01	0.00	0.24	1.03E-11	7	28	28	9.71E-01	Brain_Hypothalamus
ALCP	ENSG00000272512.1	RP11-54O7.17	-0.17	-0.01	8.61E-01	0.00	0.14	1.86E-06	8	19	19	9.71E-01	Brain_Hypothalamus
ALCP	ENSG00000189366.9	ALG1L	0.17	0.00	8.62E-01	0.12	0.34	1.07E-15	21	60	60	9.72E-01	Brain_Hypothalamus
ALCP	ENSG00000178078.11	STAP2	0.17	0.02	8.63E-01	0.00	0.18	7.65E-08	1	11	11	9.72E-01	Brain_Hypothalamus
ALCP	ENSG00000185904.11	LINC00839	0.17	0.01	8.64E-01	0.00	0.17	1.33E-07	14	35	35	9.72E-01	Brain_Hypothalamus
ALCP	ENSG00000182551.13	ADI1	0.17	0.00	8.64E-01	0.00	0.07	5.97E-04	12	20	20	9.72E-01	Brain_Hypothalamus
ALCP	ENSG00000092094.10	OSGEP	0.17	0.00	8.64E-01	0.02	0.49	2.93E-25	29	62	62	9.72E-01	Brain_Hypothalamus
ALCP	ENSG00000143603.18	KCNN3	0.17	0.00	8.64E-01	0.01	0.14	3.52E-06	22	55	55	9.72E-01	Brain_Hypothalamus
ALCP	ENSG00000159212.12	CLIC6	0.17	0.00	8.65E-01	0.01	0.10	1.11E-04	25	26	26	9.72E-01	Brain_Hypothalamus
ALCP	ENSG00000164695.4	CHMP4C	0.17	0.00	8.65E-01	0.01	0.07	5.47E-04	13	21	21	9.72E-01	Brain_Hypothalamus
ALCP	ENSG00000132953.16	XPO4	0.17	0.01	8.65E-01	0.00	0.05	7.24E-03	1	2	2	9.73E-01	Brain_Hypothalamus
ALCP	ENSG00000217442.3	SYCE3	-0.17	0.00	8.67E-01	0.02	0.18	9.43E-09	32	85	85	9.73E-01	Brain_Hypothalamus
ALCP	ENSG00000168936.10	TMEM129	-0.17	0.00	8.67E-01	0.01	0.17	1.35E-07	19	27	27	9.73E-01	Brain_Hypothalamus
ALCP	ENSG00000167483.17	FAM129C	-0.17	0.00	8.67E-01	0.02	0.06	2.83E-03	8	18	18	9.73E-01	Brain_Hypothalamus
ALCP	ENSG00000230563.2	RP5-828H9.1	0.17	0.00	8.68E-01	0.04	0.34	2.59E-15	1	2	2	9.74E-01	Brain_Hypothalamus
ALCP	ENSG00000072756.16	TRNT1	0.17	0.01	8.68E-01	0.00	0.06	3.08E-03	2	10	10	9.74E-01	Brain_Hypothalamus
ALCP	ENSG00000139116.18	KIF21A	0.17	0.01	8.68E-01	0.00	0.03	2.61E-02	8	10	10	9.74E-01	Brain_Hypothalamus
ALCP	ENSG00000126456.15	IRF3	0.17	0.00	8.69E-01	0.01	0.13	7.55E-06	8	12	12	9.74E-01	Brain_Hypothalamus
ALCP	ENSG00000133028.10	SCO1	0.17	0.01	8.69E-01	0.00	0.12	1.21E-05	8	19	19	9.74E-01	Brain_Hypothalamus
ALCP	ENSG00000204267.13	TAP2	-0.16	0.00	8.69E-01	0.03	0.28	1.68E-12	29	33	33	9.74E-01	Brain_Hypothalamus
ALCP	ENSG00000221923.8	ZNF880	-0.16	0.00	8.69E-01	0.15	0.61	1.22E-36	7	13	13	9.74E-01	Brain_Hypothalamus
ALCP	ENSG00000128606.12	LRRC17	-0.16	-0.01	8.70E-01	0.00	0.04	1.52E-02	10	26	26	9.74E-01	Brain_Hypothalamus
ALCP	ENSG00000173409.13	ARV1	0.16	0.00	8.70E-01	0.00	0.03	3.74E-02	26	55	55	9.74E-01	Brain_Hypothalamus
ALCP	ENSG00000148290.9	SURF1	-0.16	0.00	8.70E-01	0.01	0.22	7.70E-10	18	40	40	9.74E-01	Brain_Hypothalamus
ALCP	ENSG00000274897.2	PANO1	0.16	0.00	8.70E-01	0.00	0.06	2.78E-03	4	16	16	9.74E-01	Brain_Hypothalamus
ALCP	ENSG00000185736.15	ADARB2	-0.16	0.00	8.72E-01	0.00	0.04	1.98E-02	30	58	58	9.74E-01	Brain_Hypothalamus
ALCP	ENSG00000131653.12	TRAF7	0.16	0.00	8.72E-01	0.01	0.09	1.83E-04	31	66	66	9.74E-01	Brain_Hypothalamus
ALCP	ENSG00000136238.17	RAC1	-0.16	0.00	8.72E-01	0.00	0.13	6.31E-06	5	10	10	9.74E-01	Brain_Hypothalamus
ALCP	ENSG00000132436.11	FIGNL1	-0.16	0.00	8.72E-01	0.04	0.25	2.62E-11	12	18	18	9.74E-01	Brain_Hypothalamus
ALCP	ENSG00000161217.11	PCYT1A	-0.16	-0.08	8.72E-01	0.00	0.07	5.62E-04	1	3	3	9.74E-01	Brain_Hypothalamus
ALCP	ENSG00000165935.9	SMCO2	0.16	0.01	8.73E-01	0.00	0.06	3.75E-03	2	17	17	9.74E-01	Brain_Hypothalamus
ALCP	ENSG00000005436.13	GCFC2	-0.16	0.00	8.73E-01	0.01	0.04	1.89E-02	24	34	34	9.75E-01	Brain_Hypothalamus
ALCP	ENSG00000186529.15	CYP4F3	-0.16	-0.01	8.73E-01	0.00	0.11	3.21E-05	1	6	6	9.75E-01	Brain_Hypothalamus
ALCP	ENSG00000075142.13	SRI	0.16	0.00	8.75E-01	0.00	0.06	1.46E-03	1	3	3	9.76E-01	Brain_Hypothalamus
ALCP	ENSG00000143416.20	SELENBP1	-0.16	0.00	8.75E-01	0.00	0.08	3.59E-04	4	5	5	9.76E-01	Brain_Hypothalamus
ALCP	ENSG00000249709.7	ZNF564	0.16	0.00	8.75E-01	0.01	0.08	4.58E-04	3	3	3	9.76E-01	Brain_Hypothalamus
ALCP	ENSG00000188086.13	PRSS45	-0.16	0.00	8.76E-01	0.07	0.25	6.27E-11	11	17	17	9.76E-01	Brain_Hypothalamus
ALCP	ENSG00000213931.5	HBE1	-0.16	0.00	8.76E-01	0.00	0.05	5.31E-03	6	18	18	9.76E-01	Brain_Hypothalamus
ALCP	ENSG00000241058.3	NSUN6	-0.16	-0.01	8.77E-01	0.00	0.14	1.61E-06	11	32	32	9.76E-01	Brain_Hypothalamus
ALCP	ENSG00000184903.9	IMMP2L	0.15	0.00	8.77E-01	0.01	0.03	3.98E-02	15	32	32	9.76E-01	Brain_Hypothalamus
ALCP	ENSG00000128266.8	GNAZ	0.15	0.01	8.78E-01	0.00	0.08	4.23E-04	5	26	26	9.76E-01	Brain_Hypothalamus
ALCP	ENSG00000275322.1	RP11-262A16.1	0.15	0.00	8.79E-01	0.01	0.08	3.28E-04	15	20	20	9.76E-01	Brain_Hypothalamus
ALCP	ENSG00000196275.13	GTF2IRD2	0.15	0.00	8.79E-01	0.01	0.44	1.20E-21	19	42	42	9.76E-01	Brain_Hypothalamus
ALCP	ENSG00000142089.15	IFITM3	0.15	0.05	8.79E-01	0.00	0.23	6.78E-10	3	8	8	9.76E-01	Brain_Hypothalamus
ALCP	ENSG00000111666.10	CHPT1	0.15	0.00	8.79E-01	0.01	0.19	4.12E-08	16	33	33	9.76E-01	Brain_Hypothalamus
ALCP	ENSG00000078237.6	TIGAR	0.15	0.00	8.80E-01	0.01	0.11	2.34E-05	4	27	27	9.76E-01	Brain_Hypothalamus
ALCP	ENSG00000175893.11	ZDHHC21	-0.15	-0.04	8.80E-01	0.00	0.08	6.42E-04	3	8	8	9.76E-01	Brain_Hypothalamus
ALCP	ENSG00000185523.6	SPATA45	-0.15	0.00	8.81E-01	0.00	0.02	4.78E-02	13	15	15	9.76E-01	Brain_Hypothalamus
ALCP	ENSG00000161180.10	CCDC116	0.15	0.00	8.81E-01	0.01	0.07	7.93E-04	16	22	22	9.76E-01	Brain_Hypothalamus
ALCP	ENSG00000112539.14	C6orf118	0.15	0.00	8.81E-01	0.00	0.06	2.23E-03	20	33	33	9.76E-01	Brain_Hypothalamus
ALCP	ENSG00000164307.12	ERAP1	-0.15	0.00	8.81E-01	0.10	0.55	2.23E-30	19	20	20	9.76E-01	Brain_Hypothalamus
ALCP	ENSG00000129422.14	MTUS1	0.15	0.01	8.82E-01	0.00	0.15	9.52E-07	25	47	47	9.76E-01	Brain_Hypothalamus
ALCP	ENSG00000080608.9	PUM3	0.15	0.00	8.82E-01	0.00	0.05	7.07E-03	6	9	9	9.76E-01	Brain_Hypothalamus
ALCP	ENSG00000236173.1	RP1-182D15.2	-0.15	0.00	8.82E-01	0.03	0.18	3.29E-08	29	36	36	9.76E-01	Brain_Hypothalamus
ALCP	ENSG00000144791.9	LIMD1	0.15	0.00	8.83E-01	0.01	0.06	3.19E-03	15	41	41	9.76E-01	Brain_Hypothalamus
ALCP	ENSG00000161692.17	DBF4B	0.15	0.01	8.83E-01	0.00	0.46	4.08E-23	5	10	10	9.76E-01	Brain_Hypothalamus
ALCP	ENSG00000143891.16	GALM	-0.15	-0.03	8.83E-01	0.00	0.12	1.11E-05	1	14	14	9.76E-01	Brain_Hypothalamus
ALCP	ENSG00000179954.15	SSC5D	0.15	0.00	8.83E-01	0.01	0.04	1.22E-02	26	40	40	9.76E-01	Brain_Hypothalamus
ALCP	ENSG00000177990.11	DPY19L2	0.15	0.00	8.84E-01	0.02	0.24	8.52E-11	30	61	61	9.76E-01	Brain_Hypothalamus
ALCP	ENSG00000259956.1	RBM15B	0.15	0.00	8.84E-01	0.00	0.03	3.17E-02	11	16	16	9.76E-01	Brain_Hypothalamus
ALCP	ENSG00000134897.13	BIVM	-0.15	0.00	8.84E-01	0.00	0.13	5.43E-06	7	20	20	9.76E-01	Brain_Hypothalamus
ALCP	ENSG00000153237.17	CCDC148	0.15	0.00	8.84E-01	0.02	0.17	1.58E-07	11	22	22	9.76E-01	Brain_Hypothalamus
ALCP	ENSG00000225231.1	AC091814.2	0.15	0.00	8.84E-01	0.00	0.17	1.06E-07	5	12	12	9.76E-01	Brain_Hypothalamus
ALCP	ENSG00000227533.5	SLC2A1-AS1	0.15	0.00	8.84E-01	0.02	0.26	1.83E-11	21	29	29	9.76E-01	Brain_Hypothalamus
ALCP	ENSG00000099999.14	RNF215	-0.15	-0.01	8.84E-01	0.00	0.03	3.49E-02	7	11	11	9.76E-01	Brain_Hypothalamus
ALCP	ENSG00000253764.1	RP11-439C15.4	-0.15	0.00	8.85E-01	0.00	0.23	1.95E-10	6	18	18	9.76E-01	Brain_Hypothalamus
ALCP	ENSG00000144749.13	LRIG1	-0.14	-0.01	8.86E-01	0.00	0.03	2.71E-02	1	1	1	9.76E-01	Brain_Hypothalamus
ALCP	ENSG00000178585.14	CTNNBIP1	-0.14	0.00	8.86E-01	0.01	0.06	2.68E-03	23	59	59	9.76E-01	Brain_Hypothalamus
ALCP	ENSG00000205307.11	SAP25	-0.14	0.00	8.86E-01	0.01	0.10	2.15E-05	27	39	39	9.76E-01	Brain_Hypothalamus
ALCP	ENSG00000050393.11	MCUR1	-0.14	0.00	8.87E-01	0.01	0.14	1.43E-06	30	71	71	9.76E-01	Brain_Hypothalamus
ALCP	ENSG00000120693.13	SMAD9	0.14	0.01	8.87E-01	0.00	0.07	6.15E-04	2	5	5	9.76E-01	Brain_Hypothalamus
ALCP	ENSG00000224924.6	LINC00320	-0.14	0.00	8.87E-01	0.00	0.09	2.62E-04	17	22	22	9.76E-01	Brain_Hypothalamus
ALCP	ENSG00000146574.15	CCZ1B	0.14	0.00	8.88E-01	0.06	0.54	5.84E-29	16	40	40	9.76E-01	Brain_Hypothalamus
ALCP	ENSG00000223572.9	CKMT1A	0.14	0.00	8.88E-01	0.01	0.13	2.44E-06	59	63	63	9.76E-01	Brain_Hypothalamus
ALCP	ENSG00000119457.7	SLC46A2	0.14	0.00	8.88E-01	0.01	0.17	2.39E-07	24	48	48	9.76E-01	Brain_Hypothalamus
ALCP	ENSG00000145113.21	MUC4	-0.14	0.00	8.88E-01	0.03	0.10	6.03E-05	22	47	47	9.76E-01	Brain_Hypothalamus
ALCP	ENSG00000206527.9	HACD2	-0.14	0.00	8.88E-01	0.00	0.09	1.25E-04	7	8	8	9.76E-01	Brain_Hypothalamus
ALCP	ENSG00000270988.1	RP11-439C15.5	-0.14	-0.01	8.88E-01	0.00	0.06	3.26E-03	8	23	23	9.76E-01	Brain_Hypothalamus
ALCP	ENSG00000218510.6	LINC00339	0.14	0.00	8.88E-01	0.05	0.22	5.06E-10	24	36	36	9.76E-01	Brain_Hypothalamus
ALCP	ENSG00000020922.12	MRE11	0.14	0.00	8.88E-01	0.01	0.23	2.00E-10	17	32	32	9.76E-01	Brain_Hypothalamus
ALCP	ENSG00000154781.15	CCDC174	0.14	0.00	8.89E-01	0.07	0.32	1.32E-14	29	57	57	9.76E-01	Brain_Hypothalamus
ALCP	ENSG00000275329.1	RP11-83N9.6	0.14	0.00	8.89E-01	0.00	0.03	3.12E-02	14	31	31	9.76E-01	Brain_Hypothalamus
ALCP	ENSG00000258702.1	RP11-433J8.1	0.14	0.00	8.89E-01	0.02	0.34	8.80E-16	4	8	8	9.76E-01	Brain_Hypothalamus
ALCP	ENSG00000277587.1	CTD-3116E22.8	-0.14	0.00	8.89E-01	0.01	0.26	1.33E-11	55	69	69	9.76E-01	Brain_Hypothalamus
ALCP	ENSG00000256596.1	RP11-522N14.2	-0.14	0.00	8.90E-01	0.02	0.05	6.77E-03	23	75	75	9.77E-01	Brain_Hypothalamus
ALCP	ENSG00000157978.11	LDLRAP1	-0.14	0.01	8.91E-01	0.00	0.07	1.41E-03	16	41	41	9.77E-01	Brain_Hypothalamus
ALCP	ENSG00000103051.18	COG4	0.14	0.00	8.91E-01	0.01	0.04	1.20E-02	15	31	31	9.77E-01	Brain_Hypothalamus
ALCP	ENSG00000187783.11	TMEM72	0.14	0.05	8.91E-01	0.00	0.12	9.93E-06	1	20	20	9.77E-01	Brain_Hypothalamus
ALCP	ENSG00000278845.4	MRPL45	0.14	0.00	8.92E-01	0.00	0.07	7.56E-04	17	51	51	9.77E-01	Brain_Hypothalamus
ALCP	ENSG00000168803.14	ADAL	0.14	0.00	8.92E-01	0.04	0.30	2.52E-14	19	22	22	9.77E-01	Brain_Hypothalamus
ALCP	ENSG00000115486.11	GGCX	0.14	0.00	8.92E-01	0.01	0.17	1.34E-07	13	16	16	9.77E-01	Brain_Hypothalamus
ALCP	ENSG00000172493.20	AFF1	-0.14	0.00	8.92E-01	0.01	0.08	3.01E-04	50	93	93	9.77E-01	Brain_Hypothalamus
ALCP	ENSG00000065000.15	AP3D1	0.14	0.00	8.93E-01	0.00	0.04	2.18E-02	9	21	21	9.77E-01	Brain_Hypothalamus
ALCP	ENSG00000206535.7	LNP1	0.13	0.00	8.93E-01	0.00	0.04	1.76E-02	28	57	57	9.77E-01	Brain_Hypothalamus
ALCP	ENSG00000277369.1	RP11-486I11.2	0.13	0.00	8.94E-01	0.00	0.09	2.26E-04	12	18	18	9.78E-01	Brain_Hypothalamus
ALCP	ENSG00000257526.2	RP11-20E24.1	0.13	0.01	8.94E-01	0.00	0.07	1.31E-03	5	12	12	9.78E-01	Brain_Hypothalamus
ALCP	ENSG00000104957.13	CCDC130	-0.13	-0.01	8.94E-01	0.00	0.05	5.68E-03	14	18	18	9.78E-01	Brain_Hypothalamus
ALCP	ENSG00000188976.10	NOC2L	0.13	0.01	8.95E-01	0.00	0.05	3.46E-03	5	10	10	9.78E-01	Brain_Hypothalamus
ALCP	ENSG00000166900.15	STX3	0.13	0.00	8.95E-01	0.01	0.03	3.19E-02	44	47	47	9.78E-01	Brain_Hypothalamus
ALCP	ENSG00000162623.15	TYW3	0.13	0.00	8.96E-01	0.00	0.16	1.09E-07	2	9	9	9.78E-01	Brain_Hypothalamus
ALCP	ENSG00000034239.10	EFCAB1	-0.13	-0.17	8.96E-01	0.00	0.16	2.31E-07	1	5	5	9.78E-01	Brain_Hypothalamus
ALCP	ENSG00000272156.1	RP11-477N3.1	0.13	0.00	8.96E-01	0.01	0.15	1.34E-06	17	35	35	9.78E-01	Brain_Hypothalamus
ALCP	ENSG00000166923.10	GREM1	0.13	0.00	8.96E-01	0.01	0.20	1.25E-08	31	69	69	9.78E-01	Brain_Hypothalamus
ALCP	ENSG00000105053.10	VRK3	-0.13	0.00	8.98E-01	0.00	0.06	2.88E-03	7	12	12	9.79E-01	Brain_Hypothalamus
ALCP	ENSG00000106089.11	STX1A	0.13	0.00	8.98E-01	0.00	0.05	7.98E-03	12	43	43	9.79E-01	Brain_Hypothalamus
ALCP	ENSG00000126870.15	WDR60	-0.13	0.00	8.98E-01	0.01	0.19	2.47E-08	11	34	34	9.79E-01	Brain_Hypothalamus
ALCP	ENSG00000114942.13	EEF1B2	-0.13	0.00	8.98E-01	0.00	0.04	1.82E-02	11	20	20	9.79E-01	Brain_Hypothalamus
ALCP	ENSG00000237667.5	LINC01115	0.13	0.03	8.98E-01	0.00	0.05	7.01E-03	1	4	4	9.79E-01	Brain_Hypothalamus
ALCP	ENSG00000226995.7	LINC00658	-0.13	0.00	8.99E-01	0.00	0.06	1.61E-03	8	16	16	9.79E-01	Brain_Hypothalamus
ALCP	ENSG00000164347.17	GFM2	-0.13	0.00	8.99E-01	0.00	0.21	2.18E-09	9	32	32	9.79E-01	Brain_Hypothalamus
ALCP	ENSG00000128602.9	SMO	0.13	0.00	8.99E-01	0.00	0.17	6.23E-08	2	11	11	9.79E-01	Brain_Hypothalamus
ALCP	ENSG00000272690.5	LINC02018	0.13	0.00	9.00E-01	0.02	0.16	2.53E-07	16	64	64	9.79E-01	Brain_Hypothalamus
ALCP	ENSG00000183850.13	ZNF730	0.13	0.00	9.00E-01	0.01	0.20	9.35E-09	41	71	71	9.79E-01	Brain_Hypothalamus
ALCP	ENSG00000177663.13	IL17RA	-0.13	0.00	9.00E-01	0.01	0.23	2.11E-10	12	20	20	9.79E-01	Brain_Hypothalamus
ALCP	ENSG00000118564.14	FBXL5	0.12	0.02	9.01E-01	0.00	0.05	7.57E-03	14	28	28	9.79E-01	Brain_Hypothalamus
ALCP	ENSG00000163964.14	PIGX	-0.12	0.00	9.01E-01	0.01	0.07	1.15E-03	18	31	31	9.79E-01	Brain_Hypothalamus
ALCP	ENSG00000170684.8	ZNF296	-0.12	0.00	9.01E-01	0.00	0.07	1.11E-03	7	12	12	9.79E-01	Brain_Hypothalamus
ALCP	ENSG00000196417.12	ZNF765	0.12	0.00	9.02E-01	0.01	0.08	2.43E-04	26	69	69	9.80E-01	Brain_Hypothalamus
ALCP	ENSG00000166105.15	GLB1L3	-0.12	0.00	9.03E-01	0.01	0.03	2.66E-02	15	27	27	9.80E-01	Brain_Hypothalamus
ALCP	ENSG00000269978.1	RP11-338N10.3	-0.12	0.00	9.03E-01	0.01	0.03	4.91E-02	5	11	11	9.80E-01	Brain_Hypothalamus
ALCP	ENSG00000186635.14	ARAP1	0.12	0.00	9.04E-01	0.00	0.03	3.25E-02	5	11	11	9.80E-01	Brain_Hypothalamus
ALCP	ENSG00000146085.7	MUT	-0.12	0.00	9.04E-01	0.01	0.05	8.57E-03	22	42	42	9.80E-01	Brain_Hypothalamus
ALCP	ENSG00000167608.11	TMC4	-0.12	-0.01	9.04E-01	0.00	0.23	2.43E-10	18	42	42	9.80E-01	Brain_Hypothalamus
ALCP	ENSG00000170260.8	ZNF212	-0.12	0.00	9.05E-01	0.01	0.13	4.21E-06	10	37	37	9.80E-01	Brain_Hypothalamus
ALCP	ENSG00000119878.5	CRIPT	0.12	0.00	9.05E-01	0.01	0.19	2.23E-08	9	19	19	9.80E-01	Brain_Hypothalamus
ALCP	ENSG00000134020.7	PEBP4	0.12	0.00	9.05E-01	0.00	0.23	4.31E-11	10	15	15	9.80E-01	Brain_Hypothalamus
ALCP	ENSG00000114124.2	GRK7	-0.12	0.00	9.05E-01	0.02	0.07	9.72E-04	27	39	39	9.80E-01	Brain_Hypothalamus
ALCP	ENSG00000197008.9	ZNF138	-0.12	0.00	9.05E-01	0.00	0.16	2.31E-07	6	27	27	9.80E-01	Brain_Hypothalamus
ALCP	ENSG00000247315.3	ZCCHC3	0.12	0.00	9.06E-01	0.00	0.04	1.48E-02	7	10	10	9.80E-01	Brain_Hypothalamus
ALCP	ENSG00000198848.12	CES1	-0.12	0.00	9.06E-01	0.02	0.23	5.13E-11	14	25	25	9.80E-01	Brain_Hypothalamus
ALCP	ENSG00000197858.10	GPAA1	0.12	0.01	9.06E-01	0.00	0.10	5.64E-05	1	4	4	9.80E-01	Brain_Hypothalamus
ALCP	ENSG00000156471.12	PTDSS1	-0.12	-0.03	9.07E-01	0.00	0.04	1.98E-02	9	30	30	9.80E-01	Brain_Hypothalamus
ALCP	ENSG00000184313.19	MROH7	0.12	0.20	9.08E-01	0.00	0.04	1.34E-02	4	11	11	9.80E-01	Brain_Hypothalamus
ALCP	ENSG00000143387.12	CTSK	-0.12	0.00	9.08E-01	0.00	0.08	2.83E-04	4	9	9	9.80E-01	Brain_Hypothalamus
ALCP	ENSG00000129292.20	PHF20L1	0.12	0.00	9.08E-01	0.00	0.10	1.01E-04	31	68	68	9.80E-01	Brain_Hypothalamus
ALCP	ENSG00000178607.15	ERN1	-0.12	0.00	9.08E-01	0.00	0.06	1.78E-03	11	33	33	9.80E-01	Brain_Hypothalamus
ALCP	ENSG00000036448.9	MYOM2	-0.12	0.00	9.08E-01	0.01	0.31	4.20E-14	26	53	53	9.80E-01	Brain_Hypothalamus
ALCP	ENSG00000106565.17	TMEM176B	-0.11	0.00	9.09E-01	0.00	0.09	1.44E-04	20	37	37	9.80E-01	Brain_Hypothalamus
ALCP	ENSG00000237765.6	FAM200B	-0.11	0.00	9.09E-01	0.01	0.21	1.52E-09	35	94	94	9.80E-01	Brain_Hypothalamus
ALCP	ENSG00000169598.15	DFFB	-0.11	0.00	9.09E-01	0.00	0.31	5.90E-14	18	32	32	9.80E-01	Brain_Hypothalamus
ALCP	ENSG00000267534.2	S1PR2	0.11	0.00	9.10E-01	0.01	0.05	8.65E-03	27	38	38	9.80E-01	Brain_Hypothalamus
ALCP	ENSG00000136908.17	DPM2	-0.11	0.00	9.10E-01	0.01	0.11	1.93E-05	38	68	68	9.80E-01	Brain_Hypothalamus
ALCP	ENSG00000173638.18	SLC19A1	-0.11	0.00	9.10E-01	0.00	0.10	5.66E-05	3	18	18	9.80E-01	Brain_Hypothalamus
ALCP	ENSG00000122687.17	MRM2	-0.11	0.00	9.10E-01	0.01	0.26	1.49E-11	5	20	20	9.80E-01	Brain_Hypothalamus
ALCP	ENSG00000144468.16	RHBDD1	0.11	0.00	9.11E-01	0.02	0.07	1.74E-03	49	112	112	9.80E-01	Brain_Hypothalamus
ALCP	ENSG00000251615.3	RP11-774O3.3	0.11	0.00	9.11E-01	0.01	0.04	9.23E-03	17	28	28	9.80E-01	Brain_Hypothalamus
ALCP	ENSG00000124116.18	WFDC3	-0.11	0.00	9.11E-01	0.04	0.48	1.76E-24	38	89	89	9.80E-01	Brain_Hypothalamus
ALCP	ENSG00000213889.10	PPM1N	-0.11	0.00	9.11E-01	0.00	0.03	2.54E-02	12	35	35	9.80E-01	Brain_Hypothalamus
ALCP	ENSG00000124459.11	ZNF45	0.11	0.00	9.11E-01	0.02	0.04	2.09E-02	34	117	117	9.80E-01	Brain_Hypothalamus
ALCP	ENSG00000124275.14	MTRR	-0.11	0.00	9.12E-01	0.01	0.12	1.17E-05	13	43	43	9.81E-01	Brain_Hypothalamus
ALCP	ENSG00000246067.7	RAB30-AS1	0.11	0.00	9.13E-01	0.01	0.16	5.69E-07	54	81	81	9.81E-01	Brain_Hypothalamus
ALCP	ENSG00000127399.14	LRRC61	-0.11	-0.01	9.13E-01	0.00	0.40	2.60E-20	9	22	22	9.81E-01	Brain_Hypothalamus
ALCP	ENSG00000173535.13	TNFRSF10C	-0.11	0.00	9.13E-01	0.02	0.21	7.94E-10	23	39	39	9.81E-01	Brain_Hypothalamus
ALCP	ENSG00000174606.13	ANGEL2	-0.11	-0.01	9.14E-01	0.00	0.13	6.72E-06	19	35	35	9.81E-01	Brain_Hypothalamus
ALCP	ENSG00000259915.2	RP11-410E4.1	-0.11	0.00	9.14E-01	0.02	0.15	5.99E-07	17	23	23	9.81E-01	Brain_Hypothalamus
ALCP	ENSG00000188629.11	ZNF177	0.11	0.00	9.15E-01	0.02	0.08	3.38E-04	11	27	27	9.82E-01	Brain_Hypothalamus
ALCP	ENSG00000274395.1	RP11-554D14.8	0.11	0.00	9.16E-01	0.00	0.03	2.72E-02	7	15	15	9.83E-01	Brain_Hypothalamus
ALCP	ENSG00000105369.9	CD79A	-0.10	0.00	9.17E-01	0.01	0.09	1.85E-04	11	26	26	9.83E-01	Brain_Hypothalamus
ALCP	ENSG00000198130.15	HIBCH	-0.10	0.00	9.18E-01	0.01	0.28	3.06E-12	7	14	14	9.84E-01	Brain_Hypothalamus
ALCP	ENSG00000116874.11	WARS2	0.10	0.00	9.18E-01	0.11	0.37	1.16E-17	43	56	56	9.85E-01	Brain_Hypothalamus
ALCP	ENSG00000185345.18	PARK2	0.10	0.00	9.19E-01	0.00	0.05	5.55E-03	12	15	15	9.85E-01	Brain_Hypothalamus
ALCP	ENSG00000197150.12	ABCB8	0.10	0.00	9.19E-01	0.00	0.07	8.71E-04	11	43	43	9.85E-01	Brain_Hypothalamus
ALCP	ENSG00000233927.4	RPS28	-0.10	0.00	9.19E-01	0.00	0.25	1.72E-11	10	20	20	9.85E-01	Brain_Hypothalamus
ALCP	ENSG00000143748.17	NVL	-0.10	-0.02	9.20E-01	0.00	0.04	1.02E-02	1	26	26	9.85E-01	Brain_Hypothalamus
ALCP	ENSG00000101452.14	DHX35	-0.10	0.00	9.20E-01	0.01	0.08	4.13E-04	7	8	8	9.85E-01	Brain_Hypothalamus
ALCP	ENSG00000259129.5	LINC00648	0.10	0.00	9.20E-01	0.05	0.21	5.29E-09	32	46	46	9.85E-01	Brain_Hypothalamus
ALCP	ENSG00000244405.7	ETV5	-0.10	-0.01	9.21E-01	0.00	0.09	2.34E-04	2	8	8	9.85E-01	Brain_Hypothalamus
ALCP	ENSG00000125868.15	DSTN	0.10	0.02	9.22E-01	0.00	0.05	4.68E-03	9	15	15	9.86E-01	Brain_Hypothalamus
ALCP	ENSG00000196502.11	SULT1A1	-0.10	0.00	9.22E-01	0.00	0.20	9.25E-09	7	28	28	9.86E-01	Brain_Hypothalamus
ALCP	ENSG00000145002.12	FAM86B2	0.10	0.00	9.23E-01	0.01	0.09	1.40E-04	17	41	41	9.86E-01	Brain_Hypothalamus
ALCP	ENSG00000249628.2	LINC00942	-0.10	0.00	9.23E-01	0.00	0.08	4.14E-04	8	34	34	9.86E-01	Brain_Hypothalamus
ALCP	ENSG00000101457.12	DNTTIP1	-0.10	-0.01	9.24E-01	0.00	0.03	4.29E-02	3	9	9	9.86E-01	Brain_Hypothalamus
ALCP	ENSG00000204632.11	HLA-G	-0.10	0.00	9.24E-01	0.07	0.17	4.71E-08	46	88	88	9.86E-01	Brain_Hypothalamus
ALCP	ENSG00000277224.2	HIST1H2BF	0.09	0.00	9.25E-01	0.02	0.03	4.16E-02	24	27	27	9.86E-01	Brain_Hypothalamus
ALCP	ENSG00000270806.1	C17orf50	-0.09	0.00	9.25E-01	0.01	0.10	6.49E-05	12	29	29	9.86E-01	Brain_Hypothalamus
ALCP	ENSG00000177697.17	CD151	-0.09	0.00	9.26E-01	0.00	0.20	5.93E-09	2	15	15	9.86E-01	Brain_Hypothalamus
ALCP	ENSG00000112530.11	PACRG	-0.09	0.00	9.26E-01	0.01	0.10	5.50E-05	68	131	131	9.86E-01	Brain_Hypothalamus
ALCP	ENSG00000169189.16	NSMCE1	0.09	0.01	9.26E-01	0.00	0.08	6.11E-04	2	9	9	9.86E-01	Brain_Hypothalamus
ALCP	ENSG00000145476.15	CYP4V2	0.09	0.00	9.27E-01	0.03	0.31	2.64E-14	33	74	74	9.86E-01	Brain_Hypothalamus
ALCP	ENSG00000120915.13	EPHX2	-0.09	0.00	9.27E-01	0.01	0.08	4.27E-04	10	15	15	9.86E-01	Brain_Hypothalamus
ALCP	ENSG00000120328.6	PCDHB12	0.09	0.00	9.27E-01	0.02	0.05	7.73E-03	41	66	66	9.86E-01	Brain_Hypothalamus
ALCP	ENSG00000106809.10	OGN	-0.09	-0.01	9.28E-01	0.00	0.03	3.15E-02	12	21	21	9.86E-01	Brain_Hypothalamus
ALCP	ENSG00000170537.12	TMC7	0.09	0.00	9.28E-01	0.00	0.07	1.48E-03	18	45	45	9.86E-01	Brain_Hypothalamus
ALCP	ENSG00000108651.9	UTP6	-0.09	0.01	9.28E-01	0.00	0.06	3.67E-03	11	18	18	9.86E-01	Brain_Hypothalamus
ALCP	ENSG00000163046.15	ANKRD30BL	0.09	0.00	9.28E-01	0.01	0.38	1.01E-17	8	33	33	9.86E-01	Brain_Hypothalamus
ALCP	ENSG00000119147.9	C2orf40	-0.09	0.00	9.28E-01	0.00	0.13	2.48E-06	1	3	3	9.86E-01	Brain_Hypothalamus
ALCP	ENSG00000111254.7	AKAP3	-0.09	0.00	9.28E-01	0.02	0.38	6.07E-18	19	48	48	9.86E-01	Brain_Hypothalamus
ALCP	ENSG00000132591.11	ERAL1	-0.09	0.00	9.28E-01	0.00	0.03	2.76E-02	1	2	2	9.86E-01	Brain_Hypothalamus
ALCP	ENSG00000250312.6	ZNF718	0.09	0.02	9.29E-01	0.00	0.49	2.88E-26	5	28	28	9.86E-01	Brain_Hypothalamus
ALCP	ENSG00000169914.5	OTUD3	-0.09	0.00	9.29E-01	0.04	0.19	6.21E-09	26	42	42	9.86E-01	Brain_Hypothalamus
ALCP	ENSG00000180245.4	RRH	0.09	0.00	9.29E-01	0.03	0.04	1.11E-02	25	43	43	9.86E-01	Brain_Hypothalamus
ALCP	ENSG00000158161.15	EYA3	-0.09	0.00	9.29E-01	0.00	0.09	1.40E-04	12	48	48	9.86E-01	Brain_Hypothalamus
ALCP	ENSG00000166341.7	DCHS1	0.09	0.01	9.29E-01	0.00	0.04	1.04E-02	1	4	4	9.86E-01	Brain_Hypothalamus
ALCP	ENSG00000111859.16	NEDD9	-0.09	0.00	9.29E-01	0.00	0.03	2.89E-02	11	27	27	9.86E-01	Brain_Hypothalamus
ALCP	ENSG00000118804.8	STBD1	0.09	0.00	9.30E-01	0.02	0.13	4.48E-06	18	34	34	9.86E-01	Brain_Hypothalamus
ALCP	ENSG00000226194.5	RP1-137D17.1	0.09	0.00	9.30E-01	0.00	0.04	2.12E-02	13	26	26	9.86E-01	Brain_Hypothalamus
ALCP	ENSG00000184012.11	TMPRSS2	0.09	0.02	9.30E-01	0.00	0.06	3.80E-03	3	8	8	9.86E-01	Brain_Hypothalamus
ALCP	ENSG00000259687.1	LINC01220	0.09	0.00	9.31E-01	0.01	0.09	2.11E-04	4	16	16	9.86E-01	Brain_Hypothalamus
ALCP	ENSG00000160075.11	SSU72	0.09	0.02	9.31E-01	0.00	0.19	1.55E-08	2	15	15	9.86E-01	Brain_Hypothalamus
ALCP	ENSG00000165271.16	NOL6	0.09	-0.01	9.31E-01	0.01	0.36	1.30E-16	15	54	54	9.86E-01	Brain_Hypothalamus
ALCP	ENSG00000118785.13	SPP1	-0.09	0.00	9.32E-01	0.01	0.04	1.88E-02	26	44	44	9.86E-01	Brain_Hypothalamus
ALCP	ENSG00000259905.5	PWRN1	0.09	0.00	9.32E-01	0.02	0.12	1.01E-05	5	16	16	9.86E-01	Brain_Hypothalamus
ALCP	ENSG00000128829.11	EIF2AK4	0.09	0.00	9.32E-01	0.00	0.06	3.59E-03	3	4	4	9.86E-01	Brain_Hypothalamus
ALCP	ENSG00000244733.5	RP11-506M13.3	-0.09	-0.01	9.32E-01	0.00	0.09	1.23E-04	2	7	7	9.86E-01	Brain_Hypothalamus
ALCP	ENSG00000175711.8	B3GNTL1	-0.09	0.00	9.32E-01	0.01	0.16	4.00E-07	20	27	27	9.86E-01	Brain_Hypothalamus
ALCP	ENSG00000161981.10	SNRNP25	-0.08	-0.01	9.33E-01	0.00	0.13	6.33E-06	4	15	15	9.86E-01	Brain_Hypothalamus
ALCP	ENSG00000259920.1	RP11-2E11.5	-0.08	0.00	9.33E-01	0.00	0.04	1.63E-02	13	19	19	9.86E-01	Brain_Hypothalamus
ALCP	ENSG00000182732.16	RGS6	-0.08	0.00	9.34E-01	0.00	0.05	4.95E-03	6	20	20	9.86E-01	Brain_Hypothalamus
ALCP	ENSG00000134490.13	TMEM241	0.08	0.00	9.34E-01	0.00	0.04	1.21E-02	3	9	9	9.86E-01	Brain_Hypothalamus
ALCP	ENSG00000085514.15	PILRA	0.08	0.00	9.34E-01	0.10	0.60	3.62E-38	14	19	19	9.86E-01	Brain_Hypothalamus
ALCP	ENSG00000103226.17	NOMO3	-0.08	0.00	9.34E-01	0.01	0.28	1.90E-12	14	49	49	9.86E-01	Brain_Hypothalamus
ALCP	ENSG00000146067.15	FAM193B	0.08	0.00	9.35E-01	0.00	0.07	1.61E-03	18	43	43	9.86E-01	Brain_Hypothalamus
ALCP	ENSG00000136297.14	MMD2	0.08	0.00	9.35E-01	0.00	0.09	1.87E-04	4	9	9	9.86E-01	Brain_Hypothalamus
ALCP	ENSG00000203965.12	EFCAB7	-0.08	-0.01	9.35E-01	0.00	0.06	2.44E-03	35	65	65	9.86E-01	Brain_Hypothalamus
ALCP	ENSG00000163138.18	PACRGL	0.08	0.00	9.36E-01	0.04	0.21	4.95E-10	8	21	21	9.86E-01	Brain_Hypothalamus
ALCP	ENSG00000180071.19	ANKRD18A	-0.08	0.00	9.36E-01	0.02	0.18	1.08E-07	22	43	43	9.86E-01	Brain_Hypothalamus
ALCP	ENSG00000107147.12	KCNT1	-0.08	0.10	9.36E-01	0.00	0.14	2.06E-06	5	30	30	9.86E-01	Brain_Hypothalamus
ALCP	ENSG00000141401.11	IMPA2	0.08	0.00	9.36E-01	0.00	0.04	1.64E-02	9	27	27	9.86E-01	Brain_Hypothalamus
ALCP	ENSG00000090432.6	MUL1	0.08	0.00	9.36E-01	0.02	0.22	1.16E-09	53	127	127	9.86E-01	Brain_Hypothalamus
ALCP	ENSG00000267372.2	AC005330.2	0.08	0.00	9.38E-01	0.01	0.03	4.40E-02	20	57	57	9.87E-01	Brain_Hypothalamus
ALCP	ENSG00000278464.1	RP11-96A15.1	-0.08	0.00	9.38E-01	0.02	0.07	1.18E-03	21	44	44	9.87E-01	Brain_Hypothalamus
ALCP	ENSG00000085982.13	USP40	0.08	0.00	9.40E-01	0.01	0.23	1.20E-10	41	54	54	9.88E-01	Brain_Hypothalamus
ALCP	ENSG00000188266.13	HYKK	-0.08	0.00	9.40E-01	0.03	0.12	1.99E-05	78	108	108	9.88E-01	Brain_Hypothalamus
ALCP	ENSG00000170074.19	FAM153A	-0.08	0.00	9.40E-01	0.00	0.49	1.79E-25	13	42	42	9.88E-01	Brain_Hypothalamus
ALCP	ENSG00000163528.12	CHCHD4	0.08	0.02	9.40E-01	0.00	0.05	8.99E-03	4	13	13	9.88E-01	Brain_Hypothalamus
ALCP	ENSG00000163508.12	EOMES	0.07	0.00	9.40E-01	0.00	0.04	1.05E-02	3	5	5	9.88E-01	Brain_Hypothalamus
ALCP	ENSG00000145936.8	KCNMB1	-0.07	-0.01	9.42E-01	0.00	0.08	2.13E-04	1	3	3	9.89E-01	Brain_Hypothalamus
ALCP	ENSG00000204954.9	C12orf73	-0.07	0.00	9.43E-01	0.00	0.11	5.37E-05	21	38	38	9.89E-01	Brain_Hypothalamus
ALCP	ENSG00000141965.4	FEM1A	-0.07	-0.01	9.43E-01	0.00	0.10	1.11E-04	8	17	17	9.89E-01	Brain_Hypothalamus
ALCP	ENSG00000122965.10	RBM19	-0.07	0.00	9.43E-01	0.00	0.07	1.43E-03	1	6	6	9.89E-01	Brain_Hypothalamus
ALCP	ENSG00000144741.17	SLC25A26	0.07	0.00	9.44E-01	0.00	0.26	2.77E-12	3	22	22	9.89E-01	Brain_Hypothalamus
ALCP	ENSG00000162377.5	COA7	0.07	0.02	9.45E-01	0.00	0.19	3.78E-08	1	13	13	9.89E-01	Brain_Hypothalamus
ALCP	ENSG00000172058.15	SERF1A	0.07	0.01	9.45E-01	0.01	0.37	4.10E-17	16	32	32	9.89E-01	Brain_Hypothalamus
ALCP	ENSG00000184206.11	GOLGA6L4	0.07	0.01	9.45E-01	0.00	0.23	2.43E-10	4	13	13	9.89E-01	Brain_Hypothalamus
ALCP	ENSG00000141994.15	DUS3L	0.07	0.00	9.45E-01	0.01	0.19	1.20E-08	12	13	13	9.89E-01	Brain_Hypothalamus
ALCP	ENSG00000230733.2	AC092171.4	0.07	0.00	9.45E-01	0.00	0.03	3.21E-02	11	40	40	9.89E-01	Brain_Hypothalamus
ALCP	ENSG00000112378.11	PERP	0.07	0.00	9.46E-01	0.01	0.19	2.12E-08	30	40	40	9.89E-01	Brain_Hypothalamus
ALCP	ENSG00000130943.6	PKDREJ	-0.07	0.00	9.46E-01	0.01	0.13	6.66E-06	14	20	20	9.89E-01	Brain_Hypothalamus
ALCP	ENSG00000154080.13	CHST9	0.07	0.00	9.46E-01	0.00	0.18	3.56E-08	14	21	21	9.89E-01	Brain_Hypothalamus
ALCP	ENSG00000157653.11	C9orf43	-0.07	0.00	9.46E-01	0.01	0.06	2.66E-03	23	42	42	9.89E-01	Brain_Hypothalamus
ALCP	ENSG00000128965.11	CHAC1	0.07	0.00	9.47E-01	0.00	0.16	6.27E-07	11	26	26	9.89E-01	Brain_Hypothalamus
ALCP	ENSG00000121716.20	PILRB	0.07	0.00	9.47E-01	0.08	0.69	1.63E-49	12	18	18	9.89E-01	Brain_Hypothalamus
ALCP	ENSG00000100583.4	SAMD15	0.07	0.00	9.47E-01	0.00	0.09	9.75E-05	24	26	26	9.89E-01	Brain_Hypothalamus
ALCP	ENSG00000106477.18	CEP41	-0.07	0.00	9.47E-01	0.01	0.06	1.46E-03	34	53	53	9.89E-01	Brain_Hypothalamus
ALCP	ENSG00000180398.11	MCFD2	0.07	0.02	9.47E-01	0.00	0.10	5.19E-05	14	38	38	9.89E-01	Brain_Hypothalamus
ALCP	ENSG00000136425.12	CIB2	0.07	0.00	9.48E-01	0.00	0.15	1.63E-06	9	16	16	9.89E-01	Brain_Hypothalamus
ALCP	ENSG00000146856.14	AGBL3	0.07	0.00	9.48E-01	0.00	0.06	2.56E-03	18	40	40	9.89E-01	Brain_Hypothalamus
ALCP	ENSG00000273203.1	AC006946.16	-0.06	0.00	9.49E-01	0.01	0.26	2.82E-11	31	59	59	9.90E-01	Brain_Hypothalamus
ALCP	ENSG00000198128.3	OR2L3	-0.06	0.00	9.49E-01	0.03	0.15	1.47E-06	21	23	23	9.90E-01	Brain_Hypothalamus
ALCP	ENSG00000150403.17	TMCO3	-0.06	0.00	9.50E-01	0.00	0.10	5.65E-05	10	12	12	9.90E-01	Brain_Hypothalamus
ALCP	ENSG00000268945.1	CTD-2192J16.26	-0.06	-0.01	9.51E-01	0.00	0.02	4.64E-02	1	8	8	9.90E-01	Brain_Hypothalamus
ALCP	ENSG00000246898.1	LINC00920	0.06	0.00	9.51E-01	0.00	0.19	1.21E-08	5	7	7	9.90E-01	Brain_Hypothalamus
ALCP	ENSG00000256537.4	SMIM10L1	-0.06	0.00	9.51E-01	0.01	0.04	1.50E-02	29	45	45	9.90E-01	Brain_Hypothalamus
ALCP	ENSG00000153531.13	ADPRHL1	-0.06	0.00	9.51E-01	0.01	0.13	3.93E-06	8	31	31	9.90E-01	Brain_Hypothalamus
ALCP	ENSG00000110665.11	C11orf21	0.06	0.00	9.51E-01	0.00	0.22	1.40E-09	7	16	16	9.90E-01	Brain_Hypothalamus
ALCP	ENSG00000154845.15	PPP4R1	-0.06	0.00	9.51E-01	0.01	0.03	2.93E-02	35	86	86	9.90E-01	Brain_Hypothalamus
ALCP	ENSG00000144161.12	ZC3H8	-0.06	-0.01	9.52E-01	0.00	0.04	2.04E-02	5	17	17	9.90E-01	Brain_Hypothalamus
ALCP	ENSG00000272777.1	RP11-571L19.8	-0.06	0.00	9.52E-01	0.02	0.09	2.02E-04	27	32	32	9.90E-01	Brain_Hypothalamus
ALCP	ENSG00000185344.13	ATP6V0A2	0.06	0.00	9.53E-01	0.00	0.04	9.98E-03	3	6	6	9.90E-01	Brain_Hypothalamus
ALCP	ENSG00000164002.11	EXO5	0.06	0.00	9.53E-01	0.01	0.13	2.68E-06	6	17	17	9.90E-01	Brain_Hypothalamus
ALCP	ENSG00000103544.14	C16orf62	-0.06	0.00	9.53E-01	0.01	0.09	1.59E-04	12	27	27	9.90E-01	Brain_Hypothalamus
ALCP	ENSG00000136546.13	SCN7A	-0.06	0.00	9.53E-01	0.00	0.07	1.33E-03	32	38	38	9.90E-01	Brain_Hypothalamus
ALCP	ENSG00000235021.1	RP11-439E19.7	0.06	0.00	9.53E-01	0.00	0.06	1.67E-03	1	6	6	9.90E-01	Brain_Hypothalamus
ALCP	ENSG00000104518.10	GSDMD	0.06	0.00	9.53E-01	0.00	0.04	2.04E-02	5	20	20	9.90E-01	Brain_Hypothalamus
ALCP	ENSG00000198039.11	ZNF273	-0.06	0.00	9.54E-01	0.00	0.06	2.51E-03	26	35	35	9.90E-01	Brain_Hypothalamus
ALCP	ENSG00000260613.1	RP3-522J7.6	-0.06	0.00	9.54E-01	0.00	0.04	1.85E-02	8	8	8	9.90E-01	Brain_Hypothalamus
ALCP	ENSG00000197256.10	KANK2	0.06	0.00	9.54E-01	0.00	0.05	3.26E-03	5	5	5	9.90E-01	Brain_Hypothalamus
ALCP	ENSG00000125871.13	MGME1	-0.06	0.00	9.55E-01	0.00	0.08	1.38E-04	5	15	15	9.90E-01	Brain_Hypothalamus
ALCP	ENSG00000031691.6	CENPQ	0.06	0.00	9.56E-01	0.00	0.21	5.16E-09	23	56	56	9.90E-01	Brain_Hypothalamus
ALCP	ENSG00000078304.19	PPP2R5C	-0.06	0.00	9.56E-01	0.00	0.03	4.47E-02	11	17	17	9.90E-01	Brain_Hypothalamus
ALCP	ENSG00000120669.15	SOHLH2	-0.06	0.00	9.56E-01	0.04	0.32	2.74E-14	111	137	137	9.90E-01	Brain_Hypothalamus
ALCP	ENSG00000204356.13	NELFE	-0.06	0.00	9.56E-01	0.00	0.09	1.58E-04	24	25	25	9.90E-01	Brain_Hypothalamus
ALCP	ENSG00000082781.11	ITGB5	-0.06	0.00	9.56E-01	0.00	0.05	7.43E-03	48	67	67	9.90E-01	Brain_Hypothalamus
ALCP	ENSG00000213512.1	GBP7	-0.05	0.00	9.57E-01	0.03	0.11	2.74E-05	12	25	25	9.90E-01	Brain_Hypothalamus
ALCP	ENSG00000129538.13	RNASE1	0.05	0.00	9.57E-01	0.00	0.15	6.65E-07	5	11	11	9.90E-01	Brain_Hypothalamus
ALCP	ENSG00000136859.9	ANGPTL2	0.05	0.00	9.57E-01	0.00	0.08	4.86E-04	39	47	47	9.90E-01	Brain_Hypothalamus
ALCP	ENSG00000179295.17	PTPN11	-0.05	-0.01	9.57E-01	0.00	0.04	1.10E-02	20	24	24	9.90E-01	Brain_Hypothalamus
ALCP	ENSG00000196396.9	PTPN1	0.05	0.03	9.57E-01	0.00	0.10	4.10E-05	7	19	19	9.90E-01	Brain_Hypothalamus
ALCP	ENSG00000128610.11	FEZF1	0.05	0.00	9.57E-01	0.00	0.08	5.73E-04	2	2	2	9.90E-01	Brain_Hypothalamus
ALCP	ENSG00000179630.10	LACC1	0.05	0.00	9.58E-01	0.00	0.20	7.99E-10	11	38	38	9.90E-01	Brain_Hypothalamus
ALCP	ENSG00000156261.12	CCT8	0.05	0.00	9.58E-01	0.00	0.04	1.32E-02	8	8	8	9.90E-01	Brain_Hypothalamus
ALCP	ENSG00000105576.15	TNPO2	-0.05	0.00	9.58E-01	0.00	0.06	2.02E-03	4	19	19	9.90E-01	Brain_Hypothalamus
ALCP	ENSG00000272255.1	CTD-3224K15.3	-0.05	0.00	9.59E-01	0.01	0.10	9.88E-05	9	22	22	9.90E-01	Brain_Hypothalamus
ALCP	ENSG00000077454.15	LRCH4	-0.05	0.00	9.59E-01	0.00	0.06	3.95E-03	12	21	21	9.90E-01	Brain_Hypothalamus
ALCP	ENSG00000259685.2	CTD-2315E11.1	0.05	0.01	9.59E-01	0.00	0.09	2.01E-04	3	21	21	9.90E-01	Brain_Hypothalamus
ALCP	ENSG00000188385.11	JAKMIP3	-0.05	0.00	9.60E-01	0.00	0.49	1.00E-25	3	30	30	9.90E-01	Brain_Hypothalamus
ALCP	ENSG00000196542.8	SPTSSB	0.05	-0.01	9.61E-01	0.00	0.09	2.26E-04	18	33	33	9.90E-01	Brain_Hypothalamus
ALCP	ENSG00000105143.12	SLC1A6	-0.05	-0.03	9.61E-01	0.00	0.03	3.40E-02	1	7	7	9.90E-01	Brain_Hypothalamus
ALCP	ENSG00000038295.7	TLL1	0.05	0.00	9.61E-01	0.01	0.05	5.90E-03	46	77	77	9.90E-01	Brain_Hypothalamus
ALCP	ENSG00000182013.17	PNMAL1	0.05	0.00	9.61E-01	0.00	0.14	2.68E-06	8	9	9	9.91E-01	Brain_Hypothalamus
ALCP	ENSG00000134516.15	DOCK2	0.05	0.00	9.62E-01	0.00	0.05	8.12E-03	3	3	3	9.91E-01	Brain_Hypothalamus
ALCP	ENSG00000241878.11	PISD	0.05	0.00	9.62E-01	0.00	0.08	4.84E-04	10	21	21	9.91E-01	Brain_Hypothalamus
ALCP	ENSG00000138399.17	FASTKD1	-0.05	0.00	9.63E-01	0.00	0.10	1.19E-04	16	29	29	9.91E-01	Brain_Hypothalamus
ALCP	ENSG00000143398.19	PIP5K1A	-0.05	0.00	9.63E-01	0.00	0.09	2.32E-04	15	29	29	9.91E-01	Brain_Hypothalamus
ALCP	ENSG00000152926.14	ZNF117	-0.05	0.00	9.63E-01	0.02	0.20	6.76E-09	43	85	85	9.91E-01	Brain_Hypothalamus
ALCP	ENSG00000115718.17	PROC	-0.05	0.00	9.64E-01	0.01	0.05	7.68E-03	13	19	19	9.91E-01	Brain_Hypothalamus
ALCP	ENSG00000095777.14	MYO3A	0.05	0.00	9.64E-01	0.00	0.04	1.26E-02	16	21	21	9.91E-01	Brain_Hypothalamus
ALCP	ENSG00000075643.5	MOCOS	0.04	0.00	9.64E-01	0.02	0.08	6.94E-04	24	71	71	9.91E-01	Brain_Hypothalamus
ALCP	ENSG00000135929.8	CYP27A1	-0.04	0.00	9.65E-01	0.00	0.06	3.59E-03	35	59	59	9.92E-01	Brain_Hypothalamus
ALCP	ENSG00000065600.12	TMEM206	-0.04	-0.01	9.67E-01	0.00	0.10	7.64E-05	10	18	18	9.93E-01	Brain_Hypothalamus
ALCP	ENSG00000204920.10	ZNF155	-0.04	0.00	9.67E-01	0.01	0.15	8.81E-07	17	40	40	9.93E-01	Brain_Hypothalamus
ALCP	ENSG00000125458.6	NT5C	0.04	0.00	9.68E-01	0.00	0.10	4.48E-05	8	47	47	9.93E-01	Brain_Hypothalamus
ALCP	ENSG00000230658.1	KLHL7-AS1	-0.04	0.00	9.68E-01	0.00	0.54	4.27E-30	6	37	37	9.93E-01	Brain_Hypothalamus
ALCP	ENSG00000156966.6	B3GNT7	0.04	0.00	9.68E-01	0.00	0.08	4.38E-04	4	21	21	9.93E-01	Brain_Hypothalamus
ALCP	ENSG00000225973.3	PIGBOS1	-0.04	0.00	9.68E-01	0.00	0.03	2.23E-02	15	23	23	9.93E-01	Brain_Hypothalamus
ALCP	ENSG00000140718.20	FTO	-0.04	0.00	9.69E-01	0.01	0.15	4.30E-07	20	49	49	9.93E-01	Brain_Hypothalamus
ALCP	ENSG00000120659.14	TNFSF11	-0.04	0.00	9.69E-01	0.00	0.12	1.75E-05	6	34	34	9.94E-01	Brain_Hypothalamus
ALCP	ENSG00000253457.2	SMIM18	0.04	0.01	9.70E-01	0.00	0.04	1.34E-02	13	14	14	9.94E-01	Brain_Hypothalamus
ALCP	ENSG00000273136.6	NBPF26	0.04	0.00	9.72E-01	0.00	0.40	3.57E-20	3	20	20	9.96E-01	Brain_Hypothalamus
ALCP	ENSG00000253649.3	PRSS51	0.04	0.00	9.72E-01	0.02	0.11	2.42E-05	33	68	68	9.96E-01	Brain_Hypothalamus
ALCP	ENSG00000141127.14	PRPSAP2	0.03	0.00	9.73E-01	0.00	0.16	3.13E-07	9	29	29	9.96E-01	Brain_Hypothalamus
ALCP	ENSG00000184517.11	ZFP1	-0.03	0.00	9.73E-01	0.00	0.22	1.99E-09	5	22	22	9.96E-01	Brain_Hypothalamus
ALCP	ENSG00000244063.1	AC024704.2	0.03	0.00	9.73E-01	0.01	0.07	1.06E-03	52	56	56	9.96E-01	Brain_Hypothalamus
ALCP	ENSG00000171714.10	ANO5	0.03	0.00	9.74E-01	0.00	0.18	7.32E-08	18	26	26	9.96E-01	Brain_Hypothalamus
ALCP	ENSG00000231742.5	LINC01273	-0.03	0.00	9.75E-01	0.07	0.30	9.92E-14	7	7	7	9.96E-01	Brain_Hypothalamus
ALCP	ENSG00000100416.12	TRMU	0.03	0.00	9.75E-01	0.00	0.05	5.17E-03	27	28	28	9.96E-01	Brain_Hypothalamus
ALCP	ENSG00000117899.10	MESDC2	0.03	0.00	9.75E-01	0.00	0.08	2.04E-04	25	35	35	9.96E-01	Brain_Hypothalamus
ALCP	ENSG00000132963.7	POMP	-0.03	0.00	9.75E-01	0.00	0.05	3.12E-03	6	20	20	9.96E-01	Brain_Hypothalamus
ALCP	ENSG00000101310.14	SEC23B	0.03	0.00	9.75E-01	0.01	0.14	1.86E-06	25	27	27	9.96E-01	Brain_Hypothalamus
ALCP	ENSG00000072864.14	NDE1	-0.03	0.00	9.76E-01	0.02	0.32	7.54E-15	4	13	13	9.97E-01	Brain_Hypothalamus
ALCP	ENSG00000156642.16	NPTN	-0.03	0.00	9.77E-01	0.00	0.05	7.91E-03	1	8	8	9.97E-01	Brain_Hypothalamus
ALCP	ENSG00000107614.21	TRDMT1	-0.03	0.00	9.77E-01	0.00	0.07	1.40E-03	7	16	16	9.97E-01	Brain_Hypothalamus
ALCP	ENSG00000084674.14	APOB	0.03	0.00	9.77E-01	0.00	0.04	1.17E-02	7	37	37	9.97E-01	Brain_Hypothalamus
ALCP	ENSG00000198547.8	C20orf203	-0.03	0.00	9.77E-01	0.01	0.08	5.85E-04	14	47	47	9.97E-01	Brain_Hypothalamus
ALCP	ENSG00000163956.10	LRPAP1	-0.03	0.01	9.79E-01	0.00	0.15	1.18E-06	4	25	25	9.98E-01	Brain_Hypothalamus
ALCP	ENSG00000131711.14	MAP1B	-0.03	0.09	9.79E-01	0.00	0.04	1.25E-02	6	18	18	9.98E-01	Brain_Hypothalamus
ALCP	ENSG00000109163.6	GNRHR	-0.02	0.00	9.81E-01	0.03	0.08	3.81E-04	33	88	88	9.98E-01	Brain_Hypothalamus
ALCP	ENSG00000160953.15	MUM1	-0.02	0.00	9.81E-01	0.00	0.11	4.19E-05	4	9	9	9.98E-01	Brain_Hypothalamus
ALCP	ENSG00000263753.6	LINC00667	0.02	-0.01	9.81E-01	0.00	0.16	3.30E-07	20	48	48	9.98E-01	Brain_Hypothalamus
ALCP	ENSG00000238266.1	LINC00707	-0.02	0.00	9.81E-01	0.02	0.08	6.77E-04	25	59	59	9.98E-01	Brain_Hypothalamus
ALCP	ENSG00000064393.15	HIPK2	0.02	-0.01	9.81E-01	0.00	0.03	3.84E-02	26	47	47	9.98E-01	Brain_Hypothalamus
ALCP	ENSG00000156958.14	GALK2	0.02	0.00	9.82E-01	0.00	0.09	1.45E-04	12	37	37	9.98E-01	Brain_Hypothalamus
ALCP	ENSG00000174032.16	SLC25A30	0.02	0.00	9.82E-01	0.00	0.04	1.16E-02	11	19	19	9.98E-01	Brain_Hypothalamus
ALCP	ENSG00000161999.11	JMJD8	0.02	0.00	9.83E-01	0.01	0.06	2.33E-03	26	53	53	9.98E-01	Brain_Hypothalamus
ALCP	ENSG00000127054.20	INTS11	0.02	0.00	9.84E-01	0.00	0.09	1.35E-04	12	32	32	9.98E-01	Brain_Hypothalamus
ALCP	ENSG00000124588.19	NQO2	0.02	0.00	9.84E-01	0.02	0.23	3.82E-10	12	23	23	9.98E-01	Brain_Hypothalamus
ALCP	ENSG00000104899.7	AMH	0.02	0.00	9.84E-01	0.00	0.20	7.11E-09	1	5	5	9.98E-01	Brain_Hypothalamus
ALCP	ENSG00000242715.7	CCDC169	0.02	0.00	9.84E-01	0.01	0.09	1.31E-04	20	35	35	9.98E-01	Brain_Hypothalamus
ALCP	ENSG00000272899.3	RP11-309L24.4	0.02	0.06	9.84E-01	0.00	0.10	7.71E-05	5	9	9	9.98E-01	Brain_Hypothalamus
ALCP	ENSG00000171368.11	TPPP	-0.02	0.00	9.85E-01	0.00	0.03	2.09E-02	24	66	66	9.98E-01	Brain_Hypothalamus
ALCP	ENSG00000164366.3	CCDC127	0.02	0.00	9.85E-01	0.00	0.05	4.31E-03	18	22	22	9.98E-01	Brain_Hypothalamus
ALCP	ENSG00000173715.15	C11orf80	0.02	0.00	9.85E-01	0.00	0.03	3.56E-02	4	8	8	9.98E-01	Brain_Hypothalamus
ALCP	ENSG00000164935.6	DCSTAMP	0.02	0.00	9.86E-01	0.02	0.07	6.63E-04	26	48	48	9.98E-01	Brain_Hypothalamus
ALCP	ENSG00000231720.1	RP11-568A7.3	-0.02	0.00	9.86E-01	0.04	0.35	4.84E-16	11	32	32	9.98E-01	Brain_Hypothalamus
ALCP	ENSG00000261241.5	LINC02128	-0.02	0.00	9.86E-01	0.03	0.15	6.85E-07	14	38	38	9.98E-01	Brain_Hypothalamus
ALCP	ENSG00000034533.11	ASTE1	0.02	0.00	9.86E-01	0.00	0.04	2.09E-02	19	21	21	9.98E-01	Brain_Hypothalamus
ALCP	ENSG00000135925.8	WNT10A	0.02	0.00	9.86E-01	0.00	0.03	2.61E-02	13	35	35	9.98E-01	Brain_Hypothalamus
ALCP	ENSG00000163703.17	CRELD1	0.02	0.04	9.87E-01	0.00	0.06	2.60E-03	3	11	11	9.98E-01	Brain_Hypothalamus
ALCP	ENSG00000128791.11	TWSG1	-0.02	0.00	9.87E-01	0.01	0.18	2.11E-08	6	10	10	9.98E-01	Brain_Hypothalamus
ALCP	ENSG00000090487.10	SPG21	0.02	0.01	9.88E-01	0.00	0.09	2.57E-04	15	24	24	9.98E-01	Brain_Hypothalamus
ALCP	ENSG00000242247.10	ARFGAP3	0.02	0.00	9.88E-01	0.00	0.06	3.13E-03	56	71	71	9.98E-01	Brain_Hypothalamus
ALCP	ENSG00000007171.16	NOS2	0.01	0.00	9.88E-01	0.02	0.38	7.54E-19	22	74	74	9.98E-01	Brain_Hypothalamus
ALCP	ENSG00000134265.12	NAPG	-0.01	0.00	9.88E-01	0.00	0.05	9.64E-03	7	14	14	9.98E-01	Brain_Hypothalamus
ALCP	ENSG00000078487.17	ZCWPW1	0.01	0.00	9.89E-01	0.01	0.30	1.10E-13	22	38	38	9.98E-01	Brain_Hypothalamus
ALCP	ENSG00000122218.14	COPA	0.01	0.00	9.89E-01	0.02	0.20	3.27E-09	31	43	43	9.98E-01	Brain_Hypothalamus
ALCP	ENSG00000281721.1	LINC01080	-0.01	0.00	9.90E-01	0.05	0.28	6.64E-13	5	11	11	9.98E-01	Brain_Hypothalamus
ALCP	ENSG00000099800.7	TIMM13	-0.01	-0.01	9.90E-01	0.00	0.21	1.22E-09	6	20	20	9.98E-01	Brain_Hypothalamus
ALCP	ENSG00000132906.17	CASP9	0.01	0.00	9.90E-01	0.00	0.07	1.53E-03	7	13	13	9.98E-01	Brain_Hypothalamus
ALCP	ENSG00000101460.12	MAP1LC3A	-0.01	0.00	9.91E-01	0.00	0.04	1.92E-02	64	73	73	9.98E-01	Brain_Hypothalamus
ALCP	ENSG00000250786.1	SNHG18	0.01	0.00	9.91E-01	0.01	0.06	3.35E-03	15	36	36	9.98E-01	Brain_Hypothalamus
ALCP	ENSG00000160336.14	ZNF761	0.01	0.01	9.91E-01	0.01	0.15	1.21E-06	34	70	70	9.98E-01	Brain_Hypothalamus
ALCP	ENSG00000104497.13	SNX16	0.01	0.00	9.91E-01	0.00	0.23	5.88E-10	25	58	58	9.98E-01	Brain_Hypothalamus
ALCP	ENSG00000137074.18	APTX	-0.01	0.00	9.92E-01	0.00	0.08	1.62E-04	7	10	10	9.98E-01	Brain_Hypothalamus
ALCP	ENSG00000108465.14	CDK5RAP3	0.01	0.00	9.92E-01	0.00	0.12	1.37E-05	3	12	12	9.98E-01	Brain_Hypothalamus
ALCP	ENSG00000184293.7	CLECL1	0.01	0.00	9.92E-01	0.00	0.19	1.41E-08	8	35	35	9.98E-01	Brain_Hypothalamus
ALCP	ENSG00000003393.14	ALS2	0.01	0.00	9.92E-01	0.01	0.11	2.84E-05	3	3	3	9.98E-01	Brain_Hypothalamus
ALCP	ENSG00000272143.1	FGF14-AS2	-0.01	0.00	9.92E-01	0.00	0.11	2.71E-05	16	28	28	9.98E-01	Brain_Hypothalamus
ALCP	ENSG00000187824.8	TMEM220	-0.01	0.00	9.92E-01	0.01	0.40	1.46E-18	35	74	74	9.98E-01	Brain_Hypothalamus
ALCP	ENSG00000197774.12	EME2	-0.01	0.00	9.92E-01	0.00	0.09	2.47E-04	6	15	15	9.98E-01	Brain_Hypothalamus
ALCP	ENSG00000277782.1	RP11-775C24.5	0.01	0.00	9.92E-01	0.01	0.10	8.79E-05	32	51	51	9.98E-01	Brain_Hypothalamus
ALCP	ENSG00000159267.14	HLCS	0.01	0.00	9.92E-01	0.01	0.06	3.21E-03	30	61	61	9.98E-01	Brain_Hypothalamus
ALCP	ENSG00000198535.5	C2CD4A	-0.01	-0.01	9.93E-01	0.00	0.05	6.20E-03	8	38	38	9.98E-01	Brain_Hypothalamus
ALCP	ENSG00000136193.16	SCRN1	0.01	0.00	9.93E-01	0.00	0.03	3.55E-02	50	66	66	9.98E-01	Brain_Hypothalamus
ALCP	ENSG00000171130.17	ATP6V0E2	-0.01	0.00	9.93E-01	0.00	0.40	3.64E-20	7	27	27	9.98E-01	Brain_Hypothalamus
ALCP	ENSG00000145725.19	PPIP5K2	0.01	0.00	9.93E-01	0.00	0.07	7.13E-04	12	74	74	9.98E-01	Brain_Hypothalamus
ALCP	ENSG00000239467.5	AC007405.6	-0.01	0.00	9.93E-01	0.01	0.09	1.87E-04	39	67	67	9.98E-01	Brain_Hypothalamus
ALCP	ENSG00000184305.14	CCSER1	0.01	0.00	9.94E-01	0.00	0.04	2.13E-02	19	36	36	9.98E-01	Brain_Hypothalamus
ALCP	ENSG00000136881.11	BAAT	-0.01	0.00	9.94E-01	0.03	0.15	4.82E-07	28	58	58	9.98E-01	Brain_Hypothalamus
ALCP	ENSG00000157181.15	C1orf27	0.01	0.00	9.94E-01	0.00	0.14	2.40E-06	61	103	103	9.98E-01	Brain_Hypothalamus
ALCP	ENSG00000197134.11	ZNF257	-0.01	0.00	9.95E-01	0.02	0.22	8.65E-10	12	22	22	9.98E-01	Brain_Hypothalamus
ALCP	ENSG00000271811.1	RP1-79C4.4	-0.01	0.00	9.96E-01	0.02	0.16	1.28E-07	5	16	16	9.99E-01	Brain_Hypothalamus
ALCP	ENSG00000204351.11	SKIV2L	0.00	0.00	9.97E-01	0.03	0.23	2.90E-10	52	54	54	9.99E-01	Brain_Hypothalamus
ALCP	ENSG00000099957.16	P2RX6	0.00	0.00	9.97E-01	0.00	0.05	9.11E-03	4	7	7	9.99E-01	Brain_Hypothalamus
ALCP	ENSG00000153044.9	CENPH	0.00	0.00	9.97E-01	0.01	0.08	4.25E-04	25	45	45	9.99E-01	Brain_Hypothalamus
ALCP	ENSG00000243795.1	LINC02044	0.00	0.00	9.97E-01	0.02	0.18	9.32E-09	14	37	37	9.99E-01	Brain_Hypothalamus
ALCP	ENSG00000164122.8	ASB5	0.00	0.00	9.97E-01	0.06	0.21	1.43E-09	12	16	16	9.99E-01	Brain_Hypothalamus
ALCP	ENSG00000115602.16	IL1RL1	0.00	0.00	9.97E-01	0.02	0.31	9.36E-15	10	16	16	9.99E-01	Brain_Hypothalamus
ALCP	ENSG00000121335.11	PRB2	0.00	0.00	9.98E-01	0.00	0.03	3.67E-02	2	19	19	9.99E-01	Brain_Hypothalamus
ALCP	ENSG00000164694.16	FNDC1	0.00	0.00	9.99E-01	0.00	0.06	2.54E-03	18	23	23	9.99E-01	Brain_Hypothalamus
ALCP	ENSG00000249751.3	ECSCR	0.00	0.00	9.99E-01	0.01	0.03	4.30E-02	22	35	35	9.99E-01	Brain_Hypothalamus
ALCP	ENSG00000173480.10	ZNF417	0.00	0.00	9.99E-01	0.01	0.04	1.08E-02	9	23	23	9.99E-01	Brain_Hypothalamus
ALCP	ENSG00000117280.12	RAB29	0.00	0.00	9.99E-01	0.00	0.14	2.06E-06	7	9	9	9.99E-01	Brain_Hypothalamus
ALCP	ENSG00000109919.9	MTCH2	-7.99	-0.05	1.37E-15	0.02	0.25	7.92E-13	9	12	12	3.20E-12	Brain_Nucleus_accumbens_basal_ganglia
ALCP	ENSG00000196666.4	FAM180B	-7.99	-0.42	1.39E-15	0.00	0.13	1.17E-06	8	18	18	3.20E-12	Brain_Nucleus_accumbens_basal_ganglia
ALCP	ENSG00000233276.3	GPX1	7.82	0.05	5.09E-15	0.03	0.30	1.08E-15	22	22	22	7.78E-12	Brain_Nucleus_accumbens_basal_ganglia
ALCP	ENSG00000185829.17	ARL17A	-7.76	-0.02	8.80E-15	0.15	0.37	7.64E-20	61	107	107	1.01E-11	Brain_Nucleus_accumbens_basal_ganglia
ALCP	ENSG00000145020.15	AMT	-7.49	-0.05	6.77E-14	0.02	0.32	1.89E-16	39	50	50	6.21E-11	Brain_Nucleus_accumbens_basal_ganglia
ALCP	ENSG00000213619.9	NDUFS3	-7.42	-0.22	1.13E-13	0.00	0.04	5.76E-03	13	23	23	8.64E-11	Brain_Nucleus_accumbens_basal_ganglia
ALCP	ENSG00000198218.10	QRICH1	7.24	0.14	4.42E-13	0.00	0.10	1.97E-05	40	51	51	2.89E-10	Brain_Nucleus_accumbens_basal_ganglia
ALCP	ENSG00000142233.11	NTN5	7.22	0.05	5.20E-13	0.02	0.19	1.23E-09	7	8	8	2.98E-10	Brain_Nucleus_accumbens_basal_ganglia
ALCP	ENSG00000176920.11	FUT2	7.19	0.11	6.32E-13	0.00	0.16	2.77E-08	11	26	26	3.22E-10	Brain_Nucleus_accumbens_basal_ganglia
ALCP	ENSG00000178467.17	P4HTM	-6.93	-0.19	4.08E-12	0.00	0.08	2.57E-04	28	45	45	1.87E-09	Brain_Nucleus_accumbens_basal_ganglia
ALCP	ENSG00000238083.7	LRRC37A2	-6.89	-0.02	5.45E-12	0.12	0.60	7.77E-40	33	55	55	2.27E-09	Brain_Nucleus_accumbens_basal_ganglia
ALCP	ENSG00000178057.14	NDUFAF3	-6.72	-0.12	1.79E-11	0.00	0.05	3.11E-03	12	14	14	6.86E-09	Brain_Nucleus_accumbens_basal_ganglia
ALCP	ENSG00000145029.13	NICN1	6.58	0.08	4.84E-11	0.01	0.10	6.70E-06	6	8	8	1.71E-08	Brain_Nucleus_accumbens_basal_ganglia
ALCP	ENSG00000249685.1	RP11-360F5.3	-6.27	-0.05	3.65E-10	0.01	0.08	1.97E-04	34	49	49	1.20E-07	Brain_Nucleus_accumbens_basal_ganglia
ALCP	ENSG00000159314.11	ARHGAP27	-6.24	-0.08	4.38E-10	0.01	0.20	1.62E-10	16	40	40	1.34E-07	Brain_Nucleus_accumbens_basal_ganglia
ALCP	ENSG00000226913.1	BSN-AS2	6.12	0.05	9.36E-10	0.01	0.12	1.89E-06	14	29	29	2.68E-07	Brain_Nucleus_accumbens_basal_ganglia
ALCP	ENSG00000012171.19	SEMA3B	-6.08	-0.27	1.22E-09	0.00	0.03	1.55E-02	13	26	26	3.28E-07	Brain_Nucleus_accumbens_basal_ganglia
ALCP	ENSG00000116127.17	ALMS1	-5.99	-0.07	2.14E-09	0.01	0.03	2.26E-02	23	28	28	5.45E-07	Brain_Nucleus_accumbens_basal_ganglia
ALCP	ENSG00000225190.10	PLEKHM1	-5.96	-0.06	2.55E-09	0.01	0.25	1.83E-12	20	31	31	6.15E-07	Brain_Nucleus_accumbens_basal_ganglia
ALCP	ENSG00000228696.8	ARL17B	-5.82	-0.04	5.81E-09	0.02	0.40	1.91E-22	38	59	59	1.33E-06	Brain_Nucleus_accumbens_basal_ganglia
ALCP	ENSG00000173540.12	GMPPB	5.77	0.02	8.04E-09	0.07	0.39	1.05E-21	28	30	30	1.75E-06	Brain_Nucleus_accumbens_basal_ganglia
ALCP	ENSG00000172346.14	CSDC2	-5.60	-0.05	2.12E-08	0.01	0.19	2.05E-09	23	38	38	4.43E-06	Brain_Nucleus_accumbens_basal_ganglia
ALCP	ENSG00000213672.7	NCKIPSD	-5.44	-0.03	5.24E-08	0.03	0.27	1.76E-13	32	41	41	1.04E-05	Brain_Nucleus_accumbens_basal_ganglia
ALCP	ENSG00000176909.11	MAMSTR	5.20	0.03	2.00E-07	0.02	0.10	9.36E-06	38	77	77	3.81E-05	Brain_Nucleus_accumbens_basal_ganglia
ALCP	ENSG00000177352.9	CCDC71	5.11	0.03	3.16E-07	0.02	0.10	1.87E-05	19	24	24	5.79E-05	Brain_Nucleus_accumbens_basal_ganglia
ALCP	ENSG00000178252.17	WDR6	5.05	0.05	4.48E-07	0.01	0.18	2.22E-09	9	12	12	7.90E-05	Brain_Nucleus_accumbens_basal_ganglia
ALCP	ENSG00000197894.10	ADH5	-4.83	-0.25	1.39E-06	0.00	0.03	2.18E-02	10	20	20	2.37E-04	Brain_Nucleus_accumbens_basal_ganglia
ALCP	ENSG00000110025.12	SNX15	4.80	0.05	1.61E-06	0.01	0.18	5.47E-09	7	10	10	2.63E-04	Brain_Nucleus_accumbens_basal_ganglia
ALCP	ENSG00000120088.14	CRHR1	4.67	0.05	2.99E-06	0.01	0.05	2.96E-03	24	43	43	4.73E-04	Brain_Nucleus_accumbens_basal_ganglia
ALCP	ENSG00000183172.8	SMDT1	4.58	0.12	4.68E-06	0.00	0.26	2.29E-13	21	32	32	7.15E-04	Brain_Nucleus_accumbens_basal_ganglia
ALCP	ENSG00000122574.10	WIPF3	4.54	0.14	5.55E-06	0.00	0.07	5.64E-04	6	19	19	8.21E-04	Brain_Nucleus_accumbens_basal_ganglia
ALCP	ENSG00000140382.14	HMG20A	-4.43	-0.18	9.60E-06	0.00	0.04	1.07E-02	10	13	13	1.35E-03	Brain_Nucleus_accumbens_basal_ganglia
ALCP	ENSG00000100399.15	CHADL	-4.42	-0.14	9.73E-06	0.00	0.03	1.54E-02	5	6	6	1.35E-03	Brain_Nucleus_accumbens_basal_ganglia
ALCP	ENSG00000170209.4	ANKK1	-4.40	-0.10	1.10E-05	0.00	0.05	3.62E-03	26	48	48	1.48E-03	Brain_Nucleus_accumbens_basal_ganglia
ALCP	ENSG00000109270.12	LAMTOR3	4.39	0.18	1.13E-05	0.00	0.11	7.20E-06	5	15	15	1.49E-03	Brain_Nucleus_accumbens_basal_ganglia
ALCP	ENSG00000096654.15	ZNF184	-4.36	-0.04	1.28E-05	0.01	0.10	1.56E-05	18	19	19	1.63E-03	Brain_Nucleus_accumbens_basal_ganglia
ALCP	ENSG00000198650.10	TAT	-4.28	-0.02	1.84E-05	0.05	0.03	3.55E-02	15	47	47	2.28E-03	Brain_Nucleus_accumbens_basal_ganglia
ALCP	ENSG00000229588.1	RP11-479J7.2	-4.26	-0.05	2.02E-05	0.01	0.09	2.03E-05	24	50	50	2.44E-03	Brain_Nucleus_accumbens_basal_ganglia
ALCP	ENSG00000189306.10	RRP7A	4.24	0.05	2.25E-05	0.00	0.18	1.43E-09	10	25	25	2.65E-03	Brain_Nucleus_accumbens_basal_ganglia
ALCP	ENSG00000155511.17	GRIA1	4.22	0.14	2.45E-05	0.00	0.07	2.07E-04	18	39	39	2.75E-03	Brain_Nucleus_accumbens_basal_ganglia
ALCP	ENSG00000246100.3	LINC00900	4.22	0.03	2.46E-05	0.02	0.20	1.46E-10	2	3	3	2.75E-03	Brain_Nucleus_accumbens_basal_ganglia
ALCP	ENSG00000120071.13	KANSL1	-4.21	-0.06	2.59E-05	0.01	0.09	8.81E-05	16	34	34	2.83E-03	Brain_Nucleus_accumbens_basal_ganglia
ALCP	ENSG00000183527.11	PSMG1	-4.20	-0.15	2.66E-05	0.00	0.03	3.14E-02	6	12	12	2.84E-03	Brain_Nucleus_accumbens_basal_ganglia
ALCP	ENSG00000271904.1	CTC-498M16.4	4.15	0.03	3.35E-05	0.02	0.42	2.81E-23	9	26	26	3.49E-03	Brain_Nucleus_accumbens_basal_ganglia
ALCP	ENSG00000149922.10	TBX6	-4.11	-0.02	4.01E-05	0.04	0.14	3.63E-07	35	53	53	4.09E-03	Brain_Nucleus_accumbens_basal_ganglia
ALCP	ENSG00000166275.15	BORCS7	-4.06	-0.03	4.85E-05	0.01	0.20	4.63E-10	19	41	41	4.83E-03	Brain_Nucleus_accumbens_basal_ganglia
ALCP	ENSG00000138030.12	KHK	-4.06	-0.06	4.95E-05	0.00	0.08	1.43E-04	7	10	10	4.83E-03	Brain_Nucleus_accumbens_basal_ganglia
ALCP	ENSG00000100162.14	CENPM	-4.02	-0.02	5.71E-05	0.04	0.18	3.72E-09	11	13	13	5.45E-03	Brain_Nucleus_accumbens_basal_ganglia
ALCP	ENSG00000205581.10	HMGN1	-3.99	-0.12	6.49E-05	0.00	0.02	4.87E-02	5	24	24	6.08E-03	Brain_Nucleus_accumbens_basal_ganglia
ALCP	ENSG00000117480.15	FAAH	3.96	0.12	7.58E-05	0.00	0.05	2.94E-03	3	12	12	6.88E-03	Brain_Nucleus_accumbens_basal_ganglia
ALCP	ENSG00000162971.10	TYW5	-3.95	-0.05	7.65E-05	0.01	0.09	5.17E-05	16	21	21	6.88E-03	Brain_Nucleus_accumbens_basal_ganglia
ALCP	ENSG00000168754.14	FAM178B	3.88	0.07	1.03E-04	0.00	0.05	4.28E-03	18	30	30	9.12E-03	Brain_Nucleus_accumbens_basal_ganglia
ALCP	ENSG00000142599.17	RERE	3.87	0.06	1.10E-04	0.00	0.09	4.00E-05	9	21	21	9.54E-03	Brain_Nucleus_accumbens_basal_ganglia
ALCP	ENSG00000259959.1	RP11-121C2.2	-3.86	-0.04	1.14E-04	0.01	0.11	1.32E-05	48	57	57	9.70E-03	Brain_Nucleus_accumbens_basal_ganglia
ALCP	ENSG00000167549.18	CORO6	3.82	0.13	1.31E-04	0.00	0.10	2.91E-05	2	6	6	1.10E-02	Brain_Nucleus_accumbens_basal_ganglia
ALCP	ENSG00000107736.19	CDH23	3.80	0.07	1.43E-04	0.00	0.14	2.66E-07	13	41	41	1.17E-02	Brain_Nucleus_accumbens_basal_ganglia
ALCP	ENSG00000155542.11	SETD9	3.79	0.01	1.50E-04	0.10	0.39	1.52E-22	54	99	99	1.20E-02	Brain_Nucleus_accumbens_basal_ganglia
ALCP	ENSG00000175170.14	FAM182B	3.78	0.01	1.55E-04	0.06	0.49	1.24E-29	7	59	59	1.23E-02	Brain_Nucleus_accumbens_basal_ganglia
ALCP	ENSG00000174939.10	ASPHD1	-3.77	-0.24	1.63E-04	0.00	0.03	3.52E-02	1	4	4	1.27E-02	Brain_Nucleus_accumbens_basal_ganglia
ALCP	ENSG00000271751.1	RP11-110I1.14	3.76	0.02	1.71E-04	0.02	0.13	6.90E-07	23	52	52	1.29E-02	Brain_Nucleus_accumbens_basal_ganglia
ALCP	ENSG00000240875.5	LINC00886	3.76	0.07	1.71E-04	0.00	0.07	2.86E-04	27	67	67	1.29E-02	Brain_Nucleus_accumbens_basal_ganglia
ALCP	ENSG00000198561.13	CTNND1	-3.74	-0.05	1.80E-04	0.00	0.04	5.55E-03	22	43	43	1.33E-02	Brain_Nucleus_accumbens_basal_ganglia
ALCP	ENSG00000170390.15	DCLK2	3.74	0.06	1.87E-04	0.00	0.03	3.21E-02	8	12	12	1.36E-02	Brain_Nucleus_accumbens_basal_ganglia
ALCP	ENSG00000120333.4	MRPS14	-3.73	-0.09	1.92E-04	0.00	0.05	3.58E-03	13	28	28	1.37E-02	Brain_Nucleus_accumbens_basal_ganglia
ALCP	ENSG00000103227.18	LMF1	3.71	0.03	2.03E-04	0.02	0.24	3.50E-12	22	27	27	1.44E-02	Brain_Nucleus_accumbens_basal_ganglia
ALCP	ENSG00000223768.1	LINC00205	-3.70	-0.05	2.14E-04	0.00	0.57	6.09E-38	6	27	27	1.49E-02	Brain_Nucleus_accumbens_basal_ganglia
ALCP	ENSG00000118690.12	ARMC2	-3.68	-0.05	2.32E-04	0.01	0.31	7.28E-16	32	103	103	1.59E-02	Brain_Nucleus_accumbens_basal_ganglia
ALCP	ENSG00000198515.13	CNGA1	-3.66	-0.01	2.52E-04	0.14	0.42	1.54E-24	44	49	49	1.70E-02	Brain_Nucleus_accumbens_basal_ganglia
ALCP	ENSG00000084628.9	NKAIN1	-3.62	-0.01	2.91E-04	0.05	0.32	3.92E-18	5	9	9	1.90E-02	Brain_Nucleus_accumbens_basal_ganglia
ALCP	ENSG00000198408.13	MGEA5	3.62	0.05	2.93E-04	0.00	0.05	4.38E-03	25	30	30	1.90E-02	Brain_Nucleus_accumbens_basal_ganglia
ALCP	ENSG00000176681.14	LRRC37A	-3.62	-0.01	2.94E-04	0.11	0.49	5.24E-30	47	85	85	1.90E-02	Brain_Nucleus_accumbens_basal_ganglia
ALCP	ENSG00000136448.11	NMT1	3.61	0.05	3.06E-04	0.00	0.13	7.32E-07	12	23	23	1.95E-02	Brain_Nucleus_accumbens_basal_ganglia
ALCP	ENSG00000251580.1	RP11-539L10.3	3.60	0.05	3.17E-04	0.00	0.21	2.09E-10	3	7	7	1.99E-02	Brain_Nucleus_accumbens_basal_ganglia
ALCP	ENSG00000157837.15	SPPL3	-3.56	-3.58	3.74E-04	0.00	0.14	1.63E-07	1	23	23	2.31E-02	Brain_Nucleus_accumbens_basal_ganglia
ALCP	ENSG00000140284.10	SLC27A2	3.55	0.02	3.80E-04	0.04	0.32	1.30E-16	10	22	22	2.32E-02	Brain_Nucleus_accumbens_basal_ganglia
ALCP	ENSG00000184185.9	KCNJ12	3.55	0.06	3.84E-04	0.00	0.19	7.63E-10	4	10	10	2.32E-02	Brain_Nucleus_accumbens_basal_ganglia
ALCP	ENSG00000037637.10	FBXO42	-3.55	-0.03	3.92E-04	0.01	0.18	2.93E-09	29	33	33	2.33E-02	Brain_Nucleus_accumbens_basal_ganglia
ALCP	ENSG00000166582.9	CENPV	3.53	0.01	4.20E-04	0.10	0.48	3.73E-30	12	29	29	2.47E-02	Brain_Nucleus_accumbens_basal_ganglia
ALCP	ENSG00000014824.13	SLC30A9	3.50	0.06	4.65E-04	0.00	0.23	2.18E-11	22	32	32	2.70E-02	Brain_Nucleus_accumbens_basal_ganglia
ALCP	ENSG00000164124.10	TMEM144	3.48	0.08	4.93E-04	0.00	0.06	1.08E-03	7	17	17	2.79E-02	Brain_Nucleus_accumbens_basal_ganglia
ALCP	ENSG00000214776.10	RP11-726G1.1	3.48	0.06	4.93E-04	0.00	0.33	1.75E-17	4	51	51	2.79E-02	Brain_Nucleus_accumbens_basal_ganglia
ALCP	ENSG00000272140.2	RP11-574K11.29	3.48	0.20	5.06E-04	0.00	0.03	3.25E-02	2	4	4	2.83E-02	Brain_Nucleus_accumbens_basal_ganglia
ALCP	ENSG00000141452.9	C18orf8	3.46	0.03	5.46E-04	0.01	0.04	1.19E-02	32	81	81	2.99E-02	Brain_Nucleus_accumbens_basal_ganglia
ALCP	ENSG00000198000.11	NOL8	-3.46	-0.07	5.49E-04	0.00	0.05	1.44E-03	10	14	14	2.99E-02	Brain_Nucleus_accumbens_basal_ganglia
ALCP	ENSG00000268836.1	LA16c-OS12.2	3.45	0.04	5.54E-04	0.01	0.23	1.52E-11	11	35	35	2.99E-02	Brain_Nucleus_accumbens_basal_ganglia
ALCP	ENSG00000173517.10	PEAK1	-3.45	-0.09	5.69E-04	0.00	0.28	6.00E-14	17	38	38	3.04E-02	Brain_Nucleus_accumbens_basal_ganglia
ALCP	ENSG00000246526.2	RP11-539L10.2	3.44	0.03	5.83E-04	0.01	0.10	1.80E-05	4	7	7	3.07E-02	Brain_Nucleus_accumbens_basal_ganglia
ALCP	ENSG00000159958.6	TNFRSF13C	-3.42	-0.02	6.25E-04	0.01	0.06	1.11E-03	17	23	23	3.26E-02	Brain_Nucleus_accumbens_basal_ganglia
ALCP	ENSG00000161904.11	LEMD2	3.41	0.03	6.45E-04	0.01	0.18	2.12E-09	26	39	39	3.32E-02	Brain_Nucleus_accumbens_basal_ganglia
ALCP	ENSG00000138772.12	ANXA3	3.38	0.03	7.15E-04	0.01	0.09	7.99E-05	20	33	33	3.64E-02	Brain_Nucleus_accumbens_basal_ganglia
ALCP	ENSG00000124713.5	GNMT	-3.38	-0.01	7.34E-04	0.19	0.45	1.87E-26	9	12	12	3.70E-02	Brain_Nucleus_accumbens_basal_ganglia
ALCP	ENSG00000095485.16	CWF19L1	-3.35	-0.03	7.98E-04	0.01	0.41	1.81E-23	4	12	12	3.97E-02	Brain_Nucleus_accumbens_basal_ganglia
ALCP	ENSG00000185585.19	OLFML2A	3.35	0.05	8.09E-04	0.00	0.03	1.48E-02	13	20	20	3.97E-02	Brain_Nucleus_accumbens_basal_ganglia
ALCP	ENSG00000124587.13	PEX6	3.35	0.01	8.14E-04	0.05	0.39	1.67E-21	17	20	20	3.97E-02	Brain_Nucleus_accumbens_basal_ganglia
ALCP	ENSG00000118369.12	USP35	3.34	0.02	8.45E-04	0.01	0.09	6.98E-05	21	53	53	4.04E-02	Brain_Nucleus_accumbens_basal_ganglia
ALCP	ENSG00000103202.12	NME4	-3.34	-0.18	8.45E-04	0.00	0.04	8.50E-03	5	14	14	4.04E-02	Brain_Nucleus_accumbens_basal_ganglia
ALCP	ENSG00000091409.14	ITGA6	-3.33	-0.17	8.83E-04	0.00	0.03	2.69E-02	10	13	13	4.17E-02	Brain_Nucleus_accumbens_basal_ganglia
ALCP	ENSG00000270604.5	HCG17	3.31	0.02	9.34E-04	0.03	0.15	7.15E-08	16	28	28	4.33E-02	Brain_Nucleus_accumbens_basal_ganglia
ALCP	ENSG00000138767.12	CNOT6L	-3.31	-0.16	9.35E-04	0.00	0.16	2.60E-08	3	21	21	4.33E-02	Brain_Nucleus_accumbens_basal_ganglia
ALCP	ENSG00000128617.2	OPN1SW	-3.30	-0.03	9.76E-04	0.01	0.09	4.24E-05	12	37	37	4.47E-02	Brain_Nucleus_accumbens_basal_ganglia
ALCP	ENSG00000196937.10	FAM3C	-3.29	-0.09	1.01E-03	0.00	0.11	7.00E-06	6	9	9	4.56E-02	Brain_Nucleus_accumbens_basal_ganglia
ALCP	ENSG00000221947.7	XKR9	3.29	0.01	1.01E-03	0.09	0.38	5.36E-22	72	90	90	4.56E-02	Brain_Nucleus_accumbens_basal_ganglia
ALCP	ENSG00000089163.4	SIRT4	-3.28	-0.09	1.05E-03	0.00	0.06	5.02E-04	5	26	26	4.66E-02	Brain_Nucleus_accumbens_basal_ganglia
ALCP	ENSG00000135596.17	MICAL1	-3.26	-0.06	1.10E-03	0.00	0.04	1.05E-02	19	27	27	4.85E-02	Brain_Nucleus_accumbens_basal_ganglia
ALCP	ENSG00000162139.9	NEU3	-3.26	-0.03	1.13E-03	0.01	0.10	2.09E-05	22	30	30	4.92E-02	Brain_Nucleus_accumbens_basal_ganglia
ALCP	ENSG00000206503.12	HLA-A	3.25	0.02	1.16E-03	0.02	0.20	4.13E-10	66	80	80	5.00E-02	Brain_Nucleus_accumbens_basal_ganglia
ALCP	ENSG00000172244.8	C5orf34	-3.23	-0.07	1.22E-03	0.00	0.11	6.21E-06	12	23	23	5.19E-02	Brain_Nucleus_accumbens_basal_ganglia
ALCP	ENSG00000136875.12	PRPF4	3.23	0.02	1.24E-03	0.01	0.11	9.80E-06	9	13	13	5.19E-02	Brain_Nucleus_accumbens_basal_ganglia
ALCP	ENSG00000110944.8	IL23A	3.23	0.05	1.24E-03	0.01	0.03	3.30E-02	20	24	24	5.19E-02	Brain_Nucleus_accumbens_basal_ganglia
ALCP	ENSG00000232112.3	TMA7	3.23	0.09	1.26E-03	0.00	0.23	2.20E-11	8	30	30	5.19E-02	Brain_Nucleus_accumbens_basal_ganglia
ALCP	ENSG00000236104.2	ZBTB22	3.22	0.05	1.27E-03	0.00	0.09	3.50E-05	24	25	25	5.19E-02	Brain_Nucleus_accumbens_basal_ganglia
ALCP	ENSG00000241043.1	GVQW1	3.22	0.04	1.29E-03	0.01	0.23	2.26E-11	9	20	20	5.19E-02	Brain_Nucleus_accumbens_basal_ganglia
ALCP	ENSG00000204301.6	NOTCH4	3.22	0.04	1.29E-03	0.00	0.05	2.72E-03	24	45	45	5.19E-02	Brain_Nucleus_accumbens_basal_ganglia
ALCP	ENSG00000100395.14	L3MBTL2	-3.22	-0.05	1.29E-03	0.00	0.13	4.88E-07	11	15	15	5.19E-02	Brain_Nucleus_accumbens_basal_ganglia
ALCP	ENSG00000167608.11	TMC4	-3.21	-0.09	1.32E-03	0.00	0.39	6.82E-24	8	37	37	5.26E-02	Brain_Nucleus_accumbens_basal_ganglia
ALCP	ENSG00000146540.14	C7orf50	3.20	0.03	1.36E-03	0.01	0.25	7.74E-13	17	21	21	5.38E-02	Brain_Nucleus_accumbens_basal_ganglia
ALCP	ENSG00000100106.19	TRIOBP	3.20	0.05	1.37E-03	0.00	0.10	1.77E-05	21	42	42	5.39E-02	Brain_Nucleus_accumbens_basal_ganglia
ALCP	ENSG00000110931.18	CAMKK2	-3.18	-0.05	1.49E-03	0.00	0.08	8.80E-05	31	59	59	5.70E-02	Brain_Nucleus_accumbens_basal_ganglia
ALCP	ENSG00000275759.1	RP11-131L12.3	-3.18	-0.02	1.49E-03	0.03	0.26	7.93E-14	43	63	63	5.70E-02	Brain_Nucleus_accumbens_basal_ganglia
ALCP	ENSG00000139734.17	DIAPH3	-3.18	-0.21	1.50E-03	0.00	0.03	2.98E-02	10	27	27	5.70E-02	Brain_Nucleus_accumbens_basal_ganglia
ALCP	ENSG00000260423.1	RP13-735L24.1	3.17	0.07	1.50E-03	0.00	0.12	4.73E-06	2	30	30	5.70E-02	Brain_Nucleus_accumbens_basal_ganglia
ALCP	ENSG00000159873.9	CCDC117	-3.17	-0.06	1.53E-03	0.00	0.03	2.13E-02	4	27	27	5.76E-02	Brain_Nucleus_accumbens_basal_ganglia
ALCP	ENSG00000273492.5	AP000230.1	3.16	0.02	1.57E-03	0.02	0.45	4.76E-26	28	59	59	5.85E-02	Brain_Nucleus_accumbens_basal_ganglia
ALCP	ENSG00000197050.10	ZNF420	3.16	0.07	1.58E-03	0.00	0.06	7.62E-04	26	38	38	5.86E-02	Brain_Nucleus_accumbens_basal_ganglia
ALCP	ENSG00000187260.15	WDR86	-3.16	-0.01	1.60E-03	0.04	0.33	2.86E-17	23	37	37	5.86E-02	Brain_Nucleus_accumbens_basal_ganglia
ALCP	ENSG00000163293.11	NIPAL1	-3.14	-0.03	1.72E-03	0.01	0.18	5.19E-09	28	30	30	6.25E-02	Brain_Nucleus_accumbens_basal_ganglia
ALCP	ENSG00000138641.15	HERC3	-3.13	-0.15	1.73E-03	0.00	0.02	3.86E-02	9	12	12	6.26E-02	Brain_Nucleus_accumbens_basal_ganglia
ALCP	ENSG00000140451.12	PIF1	3.13	0.02	1.78E-03	0.01	0.22	3.13E-11	18	26	26	6.29E-02	Brain_Nucleus_accumbens_basal_ganglia
ALCP	ENSG00000141314.12	RHBDL3	3.12	0.02	1.78E-03	0.03	0.15	2.49E-08	7	14	14	6.29E-02	Brain_Nucleus_accumbens_basal_ganglia
ALCP	ENSG00000174483.19	BBS1	-3.12	-0.03	1.78E-03	0.01	0.13	8.60E-07	6	16	16	6.29E-02	Brain_Nucleus_accumbens_basal_ganglia
ALCP	ENSG00000142549.9	IGLON5	3.11	0.05	1.84E-03	0.00	0.12	4.52E-06	4	7	7	6.41E-02	Brain_Nucleus_accumbens_basal_ganglia
ALCP	ENSG00000132781.17	MUTYH	3.11	0.06	1.85E-03	0.00	0.11	6.84E-06	9	32	32	6.41E-02	Brain_Nucleus_accumbens_basal_ganglia
ALCP	ENSG00000203880.11	PCMTD2	-3.11	-0.03	1.89E-03	0.02	0.08	1.08E-04	53	82	82	6.52E-02	Brain_Nucleus_accumbens_basal_ganglia
ALCP	ENSG00000114650.18	SCAP	3.10	0.02	1.94E-03	0.01	0.17	8.50E-09	23	29	29	6.65E-02	Brain_Nucleus_accumbens_basal_ganglia
ALCP	ENSG00000147592.8	LACTB2	3.10	0.03	1.96E-03	0.01	0.10	1.71E-05	9	10	10	6.66E-02	Brain_Nucleus_accumbens_basal_ganglia
ALCP	ENSG00000197893.13	NRAP	3.09	0.02	1.99E-03	0.02	0.09	2.97E-05	31	37	37	6.68E-02	Brain_Nucleus_accumbens_basal_ganglia
ALCP	ENSG00000140876.11	NUDT7	-3.09	-0.03	1.99E-03	0.01	0.10	3.38E-05	42	60	60	6.68E-02	Brain_Nucleus_accumbens_basal_ganglia
ALCP	ENSG00000125821.11	DTD1	-3.09	-0.03	2.01E-03	0.01	0.10	1.32E-05	8	13	13	6.68E-02	Brain_Nucleus_accumbens_basal_ganglia
ALCP	ENSG00000104047.14	DTWD1	3.09	0.09	2.03E-03	0.00	0.03	1.61E-02	10	19	19	6.70E-02	Brain_Nucleus_accumbens_basal_ganglia
ALCP	ENSG00000149262.16	INTS4	-3.08	-0.05	2.06E-03	0.00	0.04	9.42E-03	13	13	13	6.76E-02	Brain_Nucleus_accumbens_basal_ganglia
ALCP	ENSG00000166507.17	NDST2	3.07	0.06	2.15E-03	0.00	0.11	1.10E-05	12	18	18	6.95E-02	Brain_Nucleus_accumbens_basal_ganglia
ALCP	ENSG00000273100.1	RP11-302L19.3	-3.07	-0.03	2.15E-03	0.01	0.27	2.05E-13	12	20	20	6.95E-02	Brain_Nucleus_accumbens_basal_ganglia
ALCP	ENSG00000139289.13	PHLDA1	3.06	0.09	2.22E-03	0.00	0.06	7.44E-04	4	17	17	7.11E-02	Brain_Nucleus_accumbens_basal_ganglia
ALCP	ENSG00000171928.13	TVP23B	3.05	0.14	2.30E-03	0.00	0.13	7.41E-07	10	28	28	7.33E-02	Brain_Nucleus_accumbens_basal_ganglia
ALCP	ENSG00000142937.11	RPS8	3.05	0.10	2.32E-03	0.00	0.04	4.23E-03	24	33	33	7.33E-02	Brain_Nucleus_accumbens_basal_ganglia
ALCP	ENSG00000092020.10	PPP2R3C	3.04	0.03	2.36E-03	0.01	0.25	3.34E-13	10	11	11	7.40E-02	Brain_Nucleus_accumbens_basal_ganglia
ALCP	ENSG00000277863.1	RP11-282A11.4	3.04	0.01	2.37E-03	0.07	0.33	4.53E-18	16	32	32	7.41E-02	Brain_Nucleus_accumbens_basal_ganglia
ALCP	ENSG00000137563.11	GGH	3.04	0.01	2.40E-03	0.07	0.29	8.96E-15	69	112	112	7.43E-02	Brain_Nucleus_accumbens_basal_ganglia
ALCP	ENSG00000181315.10	ZNF322	-3.03	-0.01	2.43E-03	0.05	0.35	7.37E-19	57	59	59	7.45E-02	Brain_Nucleus_accumbens_basal_ganglia
ALCP	ENSG00000183570.16	PCBP3	3.03	0.05	2.44E-03	0.00	0.17	2.10E-08	12	70	70	7.45E-02	Brain_Nucleus_accumbens_basal_ganglia
ALCP	ENSG00000110871.14	COQ5	3.03	0.03	2.49E-03	0.01	0.16	4.06E-09	19	27	27	7.55E-02	Brain_Nucleus_accumbens_basal_ganglia
ALCP	ENSG00000206344.7	HCG27	-3.01	-0.01	2.58E-03	0.08	0.32	9.50E-17	69	76	76	7.70E-02	Brain_Nucleus_accumbens_basal_ganglia
ALCP	ENSG00000271889.1	RP11-493E12.1	-3.01	-0.02	2.58E-03	0.02	0.03	1.58E-02	31	37	37	7.70E-02	Brain_Nucleus_accumbens_basal_ganglia
ALCP	ENSG00000181894.14	ZNF329	-3.01	-0.18	2.59E-03	0.00	0.04	4.90E-03	8	37	37	7.70E-02	Brain_Nucleus_accumbens_basal_ganglia
ALCP	ENSG00000263956.6	NBPF11	-3.01	-0.06	2.60E-03	0.00	0.10	1.82E-05	6	15	15	7.70E-02	Brain_Nucleus_accumbens_basal_ganglia
ALCP	ENSG00000108604.15	SMARCD2	-3.00	-0.24	2.67E-03	0.00	0.02	4.30E-02	5	12	12	7.80E-02	Brain_Nucleus_accumbens_basal_ganglia
ALCP	ENSG00000237651.6	C2orf74	-3.00	-0.01	2.69E-03	0.04	0.44	7.36E-25	65	71	71	7.80E-02	Brain_Nucleus_accumbens_basal_ganglia
ALCP	ENSG00000017260.19	ATP2C1	3.00	0.11	2.69E-03	0.00	0.08	1.04E-04	3	10	10	7.80E-02	Brain_Nucleus_accumbens_basal_ganglia
ALCP	ENSG00000156787.16	TBC1D31	3.00	0.03	2.71E-03	0.01	0.15	1.17E-07	22	44	44	7.81E-02	Brain_Nucleus_accumbens_basal_ganglia
ALCP	ENSG00000125388.19	GRK4	2.99	0.02	2.78E-03	0.02	0.11	8.45E-06	15	18	18	7.97E-02	Brain_Nucleus_accumbens_basal_ganglia
ALCP	ENSG00000176927.15	EFCAB5	-2.98	-0.03	2.84E-03	0.01	0.04	8.23E-03	6	7	7	8.04E-02	Brain_Nucleus_accumbens_basal_ganglia
ALCP	ENSG00000106392.10	C1GALT1	-2.98	-0.03	2.85E-03	0.01	0.41	9.03E-23	5	16	16	8.04E-02	Brain_Nucleus_accumbens_basal_ganglia
ALCP	ENSG00000230658.1	KLHL7-AS1	-2.98	-0.35	2.87E-03	0.00	0.57	7.97E-38	3	35	35	8.04E-02	Brain_Nucleus_accumbens_basal_ganglia
ALCP	ENSG00000177302.14	TOP3A	-2.98	-0.03	2.87E-03	0.01	0.15	9.40E-08	10	17	17	8.04E-02	Brain_Nucleus_accumbens_basal_ganglia
ALCP	ENSG00000259417.2	LINC01314	2.98	0.06	2.90E-03	0.00	0.05	2.32E-03	11	34	34	8.05E-02	Brain_Nucleus_accumbens_basal_ganglia
ALCP	ENSG00000278662.4	GOLGA6L10	2.97	0.03	3.01E-03	0.01	0.25	1.39E-12	14	44	44	8.32E-02	Brain_Nucleus_accumbens_basal_ganglia
ALCP	ENSG00000100714.15	MTHFD1	-2.96	-0.09	3.03E-03	0.00	0.03	3.81E-02	16	27	27	8.33E-02	Brain_Nucleus_accumbens_basal_ganglia
ALCP	ENSG00000231925.11	TAPBP	2.96	0.06	3.05E-03	0.00	0.06	1.02E-03	7	7	7	8.33E-02	Brain_Nucleus_accumbens_basal_ganglia
ALCP	ENSG00000251247.10	ZNF345	2.96	0.07	3.08E-03	0.00	0.07	5.19E-04	23	34	34	8.36E-02	Brain_Nucleus_accumbens_basal_ganglia
ALCP	ENSG00000256053.7	APOPT1	-2.96	-0.32	3.10E-03	0.00	0.21	1.14E-10	6	16	16	8.36E-02	Brain_Nucleus_accumbens_basal_ganglia
ALCP	ENSG00000231081.1	RP4-760C5.3	-2.95	-0.02	3.23E-03	0.01	0.04	7.85E-03	3	10	10	8.65E-02	Brain_Nucleus_accumbens_basal_ganglia
ALCP	ENSG00000173214.5	MFSD4B	-2.94	-0.05	3.25E-03	0.00	0.04	1.47E-02	9	9	9	8.68E-02	Brain_Nucleus_accumbens_basal_ganglia
ALCP	ENSG00000174804.3	FZD4	-2.93	-0.07	3.39E-03	0.00	0.03	2.33E-02	8	14	14	8.98E-02	Brain_Nucleus_accumbens_basal_ganglia
ALCP	ENSG00000274956.2	UG0898H09	-2.92	-0.04	3.54E-03	0.01	0.04	8.18E-03	62	94	94	9.33E-02	Brain_Nucleus_accumbens_basal_ganglia
ALCP	ENSG00000158865.12	SLC5A11	2.91	0.03	3.63E-03	0.01	0.05	4.31E-03	15	42	42	9.42E-02	Brain_Nucleus_accumbens_basal_ganglia
ALCP	ENSG00000105866.13	SP4	2.91	0.10	3.64E-03	0.00	0.06	8.02E-04	2	3	3	9.42E-02	Brain_Nucleus_accumbens_basal_ganglia
ALCP	ENSG00000185352.8	HS6ST3	2.91	0.12	3.65E-03	0.00	0.07	2.97E-04	16	31	31	9.42E-02	Brain_Nucleus_accumbens_basal_ganglia
ALCP	ENSG00000245149.3	RNF139-AS1	-2.91	-0.03	3.66E-03	0.01	0.05	2.13E-03	10	16	16	9.42E-02	Brain_Nucleus_accumbens_basal_ganglia
ALCP	ENSG00000100413.16	POLR3H	-2.90	-0.03	3.73E-03	0.00	0.12	1.87E-06	14	28	28	9.55E-02	Brain_Nucleus_accumbens_basal_ganglia
ALCP	ENSG00000104892.16	KLC3	2.90	0.02	3.77E-03	0.02	0.21	9.67E-11	8	18	18	9.60E-02	Brain_Nucleus_accumbens_basal_ganglia
ALCP	ENSG00000108591.9	DRG2	2.90	0.02	3.79E-03	0.01	0.09	1.06E-04	25	33	33	9.60E-02	Brain_Nucleus_accumbens_basal_ganglia
ALCP	ENSG00000231500.6	RPS18	2.88	0.02	3.96E-03	0.02	0.19	1.03E-09	80	105	105	9.95E-02	Brain_Nucleus_accumbens_basal_ganglia
ALCP	ENSG00000278765.1	RP5-890E16.5	-2.88	-0.02	3.97E-03	0.02	0.05	1.81E-03	51	82	82	9.95E-02	Brain_Nucleus_accumbens_basal_ganglia
ALCP	ENSG00000136717.14	BIN1	2.87	0.10	4.04E-03	0.00	0.08	1.71E-04	17	34	34	1.00E-01	Brain_Nucleus_accumbens_basal_ganglia
ALCP	ENSG00000234745.10	HLA-B	-2.87	-0.04	4.05E-03	0.00	0.14	2.06E-07	41	59	59	1.00E-01	Brain_Nucleus_accumbens_basal_ganglia
ALCP	ENSG00000085788.13	DDHD2	-2.87	-0.07	4.13E-03	0.00	0.07	3.67E-04	18	32	32	1.02E-01	Brain_Nucleus_accumbens_basal_ganglia
ALCP	ENSG00000242252.1	BGLAP	-2.86	-0.10	4.18E-03	0.00	0.18	4.34E-09	7	10	10	1.02E-01	Brain_Nucleus_accumbens_basal_ganglia
ALCP	ENSG00000261000.1	RP11-534L20.5	2.86	0.02	4.22E-03	0.03	0.27	1.99E-14	11	28	28	1.03E-01	Brain_Nucleus_accumbens_basal_ganglia
ALCP	ENSG00000245680.9	ZNF585B	2.86	0.05	4.23E-03	0.00	0.11	4.14E-06	28	69	69	1.03E-01	Brain_Nucleus_accumbens_basal_ganglia
ALCP	ENSG00000255274.9	TMPRSS4-AS1	2.85	0.06	4.32E-03	0.00	0.02	3.89E-02	9	17	17	1.04E-01	Brain_Nucleus_accumbens_basal_ganglia
ALCP	ENSG00000085382.11	HACE1	2.85	0.06	4.36E-03	0.00	0.18	4.33E-09	25	32	32	1.04E-01	Brain_Nucleus_accumbens_basal_ganglia
ALCP	ENSG00000186340.14	THBS2	-2.85	-0.02	4.37E-03	0.01	0.09	4.67E-05	65	110	110	1.04E-01	Brain_Nucleus_accumbens_basal_ganglia
ALCP	ENSG00000116062.14	MSH6	-2.85	-0.05	4.42E-03	0.00	0.09	7.42E-05	8	10	10	1.05E-01	Brain_Nucleus_accumbens_basal_ganglia
ALCP	ENSG00000167553.15	TUBA1C	2.84	0.02	4.45E-03	0.01	0.19	5.25E-10	19	29	29	1.05E-01	Brain_Nucleus_accumbens_basal_ganglia
ALCP	ENSG00000245532.7	NEAT1	2.84	0.02	4.47E-03	0.02	0.23	8.32E-12	15	15	15	1.05E-01	Brain_Nucleus_accumbens_basal_ganglia
ALCP	ENSG00000175787.16	ZNF169	2.84	0.04	4.50E-03	0.01	0.03	1.70E-02	35	73	73	1.05E-01	Brain_Nucleus_accumbens_basal_ganglia
ALCP	ENSG00000162222.13	TTC9C	-2.84	-0.02	4.52E-03	0.02	0.12	4.75E-06	40	59	59	1.05E-01	Brain_Nucleus_accumbens_basal_ganglia
ALCP	ENSG00000280798.1	LINC00294	2.84	0.08	4.57E-03	0.00	0.06	1.04E-03	6	9	9	1.06E-01	Brain_Nucleus_accumbens_basal_ganglia
ALCP	ENSG00000105287.12	PRKD2	2.83	0.04	4.60E-03	0.00	0.25	1.42E-13	13	35	35	1.06E-01	Brain_Nucleus_accumbens_basal_ganglia
ALCP	ENSG00000075975.15	MKRN2	2.83	0.01	4.71E-03	0.03	0.20	2.79E-10	11	12	12	1.08E-01	Brain_Nucleus_accumbens_basal_ganglia
ALCP	ENSG00000278035.1	RP11-234K24.6	2.82	0.07	4.75E-03	0.00	0.04	7.98E-03	2	5	5	1.08E-01	Brain_Nucleus_accumbens_basal_ganglia
ALCP	ENSG00000112031.15	MTRF1L	-2.82	-0.05	4.81E-03	0.00	0.50	3.25E-30	2	11	11	1.09E-01	Brain_Nucleus_accumbens_basal_ganglia
ALCP	ENSG00000160695.14	VPS11	2.82	0.02	4.86E-03	0.01	0.41	1.37E-23	11	18	18	1.10E-01	Brain_Nucleus_accumbens_basal_ganglia
ALCP	ENSG00000107262.18	BAG1	-2.79	-0.06	5.21E-03	0.00	0.04	6.54E-03	14	38	38	1.17E-01	Brain_Nucleus_accumbens_basal_ganglia
ALCP	ENSG00000105443.13	CYTH2	-2.77	-0.03	5.53E-03	0.01	0.15	4.58E-08	23	40	40	1.24E-01	Brain_Nucleus_accumbens_basal_ganglia
ALCP	ENSG00000162714.12	ZNF496	2.77	0.05	5.64E-03	0.00	0.11	4.31E-06	4	13	13	1.25E-01	Brain_Nucleus_accumbens_basal_ganglia
ALCP	ENSG00000168356.11	SCN11A	2.77	0.02	5.68E-03	0.01	0.15	5.71E-08	29	82	82	1.26E-01	Brain_Nucleus_accumbens_basal_ganglia
ALCP	ENSG00000164930.11	FZD6	-2.76	-0.03	5.73E-03	0.01	0.08	1.50E-04	27	56	56	1.26E-01	Brain_Nucleus_accumbens_basal_ganglia
ALCP	ENSG00000108960.7	MMD	-2.75	-0.28	5.94E-03	0.00	0.03	3.70E-02	1	29	29	1.30E-01	Brain_Nucleus_accumbens_basal_ganglia
ALCP	ENSG00000163125.15	RPRD2	2.75	0.07	5.95E-03	0.00	0.05	3.51E-03	7	9	9	1.30E-01	Brain_Nucleus_accumbens_basal_ganglia
ALCP	ENSG00000166347.18	CYB5A	2.75	0.06	6.04E-03	0.00	0.11	9.29E-06	13	37	37	1.31E-01	Brain_Nucleus_accumbens_basal_ganglia
ALCP	ENSG00000113734.17	BNIP1	-2.74	-0.02	6.10E-03	0.02	0.19	2.00E-10	14	29	29	1.32E-01	Brain_Nucleus_accumbens_basal_ganglia
ALCP	ENSG00000174080.10	CTSF	2.74	0.02	6.11E-03	0.01	0.18	3.69E-09	31	38	38	1.32E-01	Brain_Nucleus_accumbens_basal_ganglia
ALCP	ENSG00000043514.15	TRIT1	-2.74	-0.03	6.15E-03	0.01	0.13	9.09E-07	36	50	50	1.32E-01	Brain_Nucleus_accumbens_basal_ganglia
ALCP	ENSG00000272221.1	XXbac-BPG181B23.7	2.74	0.01	6.18E-03	0.03	0.35	1.35E-18	47	76	76	1.32E-01	Brain_Nucleus_accumbens_basal_ganglia
ALCP	ENSG00000214435.7	AS3MT	-2.74	-0.01	6.20E-03	0.05	0.11	2.86E-06	43	60	60	1.32E-01	Brain_Nucleus_accumbens_basal_ganglia
ALCP	ENSG00000177025.3	C19orf18	-2.73	-0.02	6.29E-03	0.02	0.11	3.84E-06	23	34	34	1.33E-01	Brain_Nucleus_accumbens_basal_ganglia
ALCP	ENSG00000144199.11	FAHD2B	2.73	0.04	6.34E-03	0.00	0.06	9.43E-04	6	13	13	1.33E-01	Brain_Nucleus_accumbens_basal_ganglia
ALCP	ENSG00000118514.13	ALDH8A1	2.73	0.05	6.42E-03	0.00	0.36	6.00E-19	38	78	78	1.34E-01	Brain_Nucleus_accumbens_basal_ganglia
ALCP	ENSG00000169169.14	CPT1C	-2.72	-0.24	6.43E-03	0.00	0.08	2.03E-04	7	15	15	1.34E-01	Brain_Nucleus_accumbens_basal_ganglia
ALCP	ENSG00000059122.16	FLYWCH1	-2.72	-0.01	6.44E-03	0.13	0.64	5.16E-46	11	25	25	1.34E-01	Brain_Nucleus_accumbens_basal_ganglia
ALCP	ENSG00000104852.14	SNRNP70	-2.72	-0.04	6.49E-03	0.00	0.16	1.62E-08	6	11	11	1.34E-01	Brain_Nucleus_accumbens_basal_ganglia
ALCP	ENSG00000110435.11	PDHX	-2.72	-0.03	6.57E-03	0.01	0.10	1.66E-05	35	49	49	1.35E-01	Brain_Nucleus_accumbens_basal_ganglia
ALCP	ENSG00000132881.11	RSG1	2.72	0.04	6.62E-03	0.00	0.03	2.78E-02	15	23	23	1.35E-01	Brain_Nucleus_accumbens_basal_ganglia
ALCP	ENSG00000136492.8	BRIP1	2.71	0.05	6.64E-03	0.00	0.15	6.41E-08	5	25	25	1.35E-01	Brain_Nucleus_accumbens_basal_ganglia
ALCP	ENSG00000149541.9	B3GAT3	-2.71	-0.04	6.71E-03	0.00	0.07	2.33E-04	45	66	66	1.36E-01	Brain_Nucleus_accumbens_basal_ganglia
ALCP	ENSG00000137288.9	UQCC2	2.71	0.05	6.75E-03	0.00	0.04	1.14E-02	13	14	14	1.36E-01	Brain_Nucleus_accumbens_basal_ganglia
ALCP	ENSG00000170430.9	MGMT	-2.71	-0.01	6.78E-03	0.03	0.40	7.24E-23	26	68	68	1.36E-01	Brain_Nucleus_accumbens_basal_ganglia
ALCP	ENSG00000213689.11	TREX1	2.71	0.03	6.79E-03	0.01	0.19	9.93E-10	22	38	38	1.36E-01	Brain_Nucleus_accumbens_basal_ganglia
ALCP	ENSG00000176974.19	SHMT1	2.70	0.35	6.85E-03	0.00	0.08	2.08E-04	1	3	3	1.36E-01	Brain_Nucleus_accumbens_basal_ganglia
ALCP	ENSG00000111850.10	SMIM8	2.70	0.01	6.85E-03	0.04	0.23	6.30E-12	12	18	18	1.36E-01	Brain_Nucleus_accumbens_basal_ganglia
ALCP	ENSG00000006625.17	GGCT	2.70	0.02	6.94E-03	0.01	0.21	1.14E-10	13	20	20	1.37E-01	Brain_Nucleus_accumbens_basal_ganglia
ALCP	ENSG00000198182.12	ZNF607	-2.70	-0.03	6.96E-03	0.00	0.12	3.43E-06	25	38	38	1.37E-01	Brain_Nucleus_accumbens_basal_ganglia
ALCP	ENSG00000104228.12	TRIM35	-2.70	-0.04	7.00E-03	0.00	0.07	3.13E-04	16	25	25	1.37E-01	Brain_Nucleus_accumbens_basal_ganglia
ALCP	ENSG00000101004.14	NINL	2.69	0.14	7.06E-03	0.00	0.03	1.93E-02	3	35	35	1.37E-01	Brain_Nucleus_accumbens_basal_ganglia
ALCP	ENSG00000064999.13	ANKS1A	2.69	0.03	7.07E-03	0.01	0.07	4.80E-04	16	23	23	1.37E-01	Brain_Nucleus_accumbens_basal_ganglia
ALCP	ENSG00000023909.9	GCLM	-2.69	-0.04	7.13E-03	0.00	0.09	8.62E-05	10	29	29	1.38E-01	Brain_Nucleus_accumbens_basal_ganglia
ALCP	ENSG00000108379.9	WNT3	-2.69	-0.14	7.21E-03	0.00	0.25	3.36E-13	6	9	9	1.38E-01	Brain_Nucleus_accumbens_basal_ganglia
ALCP	ENSG00000169203.16	NPIPB12	-2.69	-0.02	7.23E-03	0.02	0.11	4.97E-06	10	15	15	1.38E-01	Brain_Nucleus_accumbens_basal_ganglia
ALCP	ENSG00000101222.12	SPEF1	2.68	0.08	7.30E-03	0.00	0.10	2.53E-05	3	6	6	1.38E-01	Brain_Nucleus_accumbens_basal_ganglia
ALCP	ENSG00000063176.15	SPHK2	-2.68	-0.10	7.30E-03	0.00	0.06	9.22E-04	2	7	7	1.38E-01	Brain_Nucleus_accumbens_basal_ganglia
ALCP	ENSG00000213760.10	ATP6V1G2	-2.68	-0.07	7.32E-03	0.00	0.05	5.04E-03	8	10	10	1.38E-01	Brain_Nucleus_accumbens_basal_ganglia
ALCP	ENSG00000255328.1	RP11-326C3.12	-2.68	-0.03	7.33E-03	0.01	0.59	2.39E-39	11	28	28	1.38E-01	Brain_Nucleus_accumbens_basal_ganglia
ALCP	ENSG00000104043.14	ATP8B4	2.68	0.02	7.40E-03	0.01	0.13	1.73E-07	23	62	62	1.39E-01	Brain_Nucleus_accumbens_basal_ganglia
ALCP	ENSG00000162039.14	MEIOB	2.67	0.04	7.57E-03	0.00	0.16	1.53E-08	5	13	13	1.41E-01	Brain_Nucleus_accumbens_basal_ganglia
ALCP	ENSG00000139278.9	GLIPR1	-2.67	-0.09	7.59E-03	0.00	0.06	8.79E-04	3	21	21	1.41E-01	Brain_Nucleus_accumbens_basal_ganglia
ALCP	ENSG00000054219.10	LY75	2.67	0.32	7.61E-03	0.00	0.14	1.04E-07	2	16	16	1.41E-01	Brain_Nucleus_accumbens_basal_ganglia
ALCP	ENSG00000103549.21	RNF40	-2.67	-0.03	7.63E-03	0.01	0.17	7.94E-09	7	9	9	1.41E-01	Brain_Nucleus_accumbens_basal_ganglia
ALCP	ENSG00000188312.13	CENPP	2.67	0.04	7.66E-03	0.00	0.39	1.61E-21	7	21	21	1.41E-01	Brain_Nucleus_accumbens_basal_ganglia
ALCP	ENSG00000183798.4	EMILIN3	-2.66	-0.04	7.88E-03	0.00	0.20	2.32E-10	21	48	48	1.45E-01	Brain_Nucleus_accumbens_basal_ganglia
ALCP	ENSG00000114124.2	GRK7	2.65	0.01	7.96E-03	0.05	0.08	1.21E-04	34	50	50	1.45E-01	Brain_Nucleus_accumbens_basal_ganglia
ALCP	ENSG00000176386.8	CDC26	-2.65	-0.02	8.04E-03	0.02	0.21	4.73E-11	7	8	8	1.46E-01	Brain_Nucleus_accumbens_basal_ganglia
ALCP	ENSG00000161013.16	MGAT4B	2.65	0.05	8.04E-03	0.00	0.08	1.95E-04	7	9	9	1.46E-01	Brain_Nucleus_accumbens_basal_ganglia
ALCP	ENSG00000152292.16	SH2D6	-2.65	-0.09	8.11E-03	0.00	0.14	2.66E-07	4	9	9	1.46E-01	Brain_Nucleus_accumbens_basal_ganglia
ALCP	ENSG00000172803.17	SNX32	-2.65	-0.02	8.13E-03	0.01	0.14	2.03E-07	18	23	23	1.46E-01	Brain_Nucleus_accumbens_basal_ganglia
ALCP	ENSG00000172201.11	ID4	2.64	0.46	8.24E-03	0.00	0.03	2.59E-02	1	4	4	1.48E-01	Brain_Nucleus_accumbens_basal_ganglia
ALCP	ENSG00000161835.10	GRASP	2.64	0.33	8.33E-03	0.00	0.03	3.62E-02	3	11	11	1.49E-01	Brain_Nucleus_accumbens_basal_ganglia
ALCP	ENSG00000205464.11	ATP6AP1L	-2.64	-0.01	8.39E-03	0.04	0.46	2.45E-26	15	26	26	1.49E-01	Brain_Nucleus_accumbens_basal_ganglia
ALCP	ENSG00000157219.3	HTR5A	2.63	0.32	8.44E-03	0.00	0.02	4.20E-02	8	15	15	1.49E-01	Brain_Nucleus_accumbens_basal_ganglia
ALCP	ENSG00000181019.12	NQO1	-2.63	-0.06	8.47E-03	0.00	0.11	1.27E-05	15	31	31	1.49E-01	Brain_Nucleus_accumbens_basal_ganglia
ALCP	ENSG00000164002.11	EXO5	-2.63	-0.05	8.50E-03	0.00	0.09	6.56E-05	2	9	9	1.49E-01	Brain_Nucleus_accumbens_basal_ganglia
ALCP	ENSG00000147535.16	PLPP5	-2.63	-0.07	8.51E-03	0.00	0.08	1.09E-04	15	18	18	1.49E-01	Brain_Nucleus_accumbens_basal_ganglia
ALCP	ENSG00000084774.13	CAD	2.63	0.02	8.53E-03	0.00	0.03	3.32E-02	28	50	50	1.49E-01	Brain_Nucleus_accumbens_basal_ganglia
ALCP	ENSG00000141279.15	NPEPPS	-2.63	-0.15	8.57E-03	0.00	0.06	1.29E-03	9	17	17	1.49E-01	Brain_Nucleus_accumbens_basal_ganglia
ALCP	ENSG00000162722.8	TRIM58	-2.63	-0.08	8.61E-03	0.00	0.07	5.12E-04	2	3	3	1.49E-01	Brain_Nucleus_accumbens_basal_ganglia
ALCP	ENSG00000126088.13	UROD	2.62	0.07	8.69E-03	0.00	0.04	6.65E-03	18	20	20	1.50E-01	Brain_Nucleus_accumbens_basal_ganglia
ALCP	ENSG00000120306.9	CYSTM1	2.62	0.12	8.91E-03	0.00	0.04	7.34E-03	6	9	9	1.53E-01	Brain_Nucleus_accumbens_basal_ganglia
ALCP	ENSG00000054356.13	PTPRN	-2.61	-0.04	8.95E-03	0.00	0.20	2.42E-10	16	27	27	1.53E-01	Brain_Nucleus_accumbens_basal_ganglia
ALCP	ENSG00000204525.16	HLA-C	2.61	0.01	9.12E-03	0.03	0.45	1.09E-25	46	68	68	1.56E-01	Brain_Nucleus_accumbens_basal_ganglia
ALCP	ENSG00000158296.13	SLC13A3	-2.60	-0.03	9.28E-03	0.01	0.17	2.48E-08	4	7	7	1.58E-01	Brain_Nucleus_accumbens_basal_ganglia
ALCP	ENSG00000138658.15	ZGRF1	2.60	0.10	9.32E-03	0.00	0.19	2.19E-09	9	28	28	1.58E-01	Brain_Nucleus_accumbens_basal_ganglia
ALCP	ENSG00000100612.13	DHRS7	2.60	0.05	9.37E-03	0.00	0.07	3.17E-04	44	57	57	1.58E-01	Brain_Nucleus_accumbens_basal_ganglia
ALCP	ENSG00000182674.5	KCNB2	2.60	0.06	9.45E-03	0.00	0.06	1.46E-03	14	27	27	1.58E-01	Brain_Nucleus_accumbens_basal_ganglia
ALCP	ENSG00000025434.18	NR1H3	-2.59	-0.10	9.46E-03	0.00	0.04	8.38E-03	8	11	11	1.58E-01	Brain_Nucleus_accumbens_basal_ganglia
ALCP	ENSG00000152348.15	ATG10	-2.59	-0.01	9.50E-03	0.06	0.40	1.32E-22	43	65	65	1.58E-01	Brain_Nucleus_accumbens_basal_ganglia
ALCP	ENSG00000122882.10	ECD	2.58	0.06	9.78E-03	0.00	0.08	1.68E-04	48	54	54	1.62E-01	Brain_Nucleus_accumbens_basal_ganglia
ALCP	ENSG00000257727.5	CNPY2	-2.58	-0.06	9.81E-03	0.00	0.04	1.27E-02	5	10	10	1.62E-01	Brain_Nucleus_accumbens_basal_ganglia
ALCP	ENSG00000214078.12	CPNE1	-2.58	-0.01	9.90E-03	0.03	0.34	9.09E-18	55	57	57	1.63E-01	Brain_Nucleus_accumbens_basal_ganglia
ALCP	ENSG00000186468.12	RPS23	2.57	0.01	1.01E-02	0.03	0.47	3.77E-28	30	46	46	1.66E-01	Brain_Nucleus_accumbens_basal_ganglia
ALCP	ENSG00000253633.1	KB-1980E6.3	-2.57	-0.03	1.02E-02	0.01	0.10	1.21E-05	23	35	35	1.66E-01	Brain_Nucleus_accumbens_basal_ganglia
ALCP	ENSG00000090238.11	YPEL3	-2.57	-0.08	1.03E-02	0.00	0.05	3.95E-03	5	24	24	1.66E-01	Brain_Nucleus_accumbens_basal_ganglia
ALCP	ENSG00000019186.9	CYP24A1	2.57	0.02	1.03E-02	0.02	0.09	2.70E-05	26	88	88	1.66E-01	Brain_Nucleus_accumbens_basal_ganglia
ALCP	ENSG00000146243.13	IRAK1BP1	2.57	0.03	1.03E-02	0.01	0.21	1.82E-10	10	35	35	1.66E-01	Brain_Nucleus_accumbens_basal_ganglia
ALCP	ENSG00000111707.11	SUDS3	2.57	0.05	1.03E-02	0.00	0.07	3.32E-04	4	14	14	1.66E-01	Brain_Nucleus_accumbens_basal_ganglia
ALCP	ENSG00000158411.11	MITD1	-2.56	-0.03	1.06E-02	0.01	0.12	2.75E-06	22	34	34	1.71E-01	Brain_Nucleus_accumbens_basal_ganglia
ALCP	ENSG00000124357.12	NAGK	2.55	0.05	1.07E-02	0.00	0.05	1.94E-03	8	12	12	1.71E-01	Brain_Nucleus_accumbens_basal_ganglia
ALCP	ENSG00000112796.9	ENPP5	-2.54	-0.04	1.10E-02	0.00	0.08	1.36E-04	12	24	24	1.74E-01	Brain_Nucleus_accumbens_basal_ganglia
ALCP	ENSG00000112701.17	SENP6	2.54	0.05	1.10E-02	0.00	0.03	1.71E-02	22	29	29	1.74E-01	Brain_Nucleus_accumbens_basal_ganglia
ALCP	ENSG00000260306.1	RP11-645C24.5	2.54	0.02	1.11E-02	0.02	0.20	5.16E-10	20	35	35	1.77E-01	Brain_Nucleus_accumbens_basal_ganglia
ALCP	ENSG00000128699.13	ORMDL1	-2.53	-0.01	1.13E-02	0.03	0.30	1.84E-15	26	40	40	1.78E-01	Brain_Nucleus_accumbens_basal_ganglia
ALCP	ENSG00000232629.8	HLA-DQB2	2.53	0.01	1.13E-02	0.04	0.25	1.66E-12	22	30	30	1.78E-01	Brain_Nucleus_accumbens_basal_ganglia
ALCP	ENSG00000238243.3	OR2W3	-2.53	-0.03	1.13E-02	0.02	0.12	7.23E-07	36	63	63	1.78E-01	Brain_Nucleus_accumbens_basal_ganglia
ALCP	ENSG00000217702.2	RP11-287D1.4	-2.53	-0.03	1.15E-02	0.00	0.38	2.68E-21	1	8	8	1.80E-01	Brain_Nucleus_accumbens_basal_ganglia
ALCP	ENSG00000245937.7	LINC01184	-2.53	-0.03	1.15E-02	0.01	0.15	6.58E-08	18	24	24	1.80E-01	Brain_Nucleus_accumbens_basal_ganglia
ALCP	ENSG00000140564.11	FURIN	-2.52	-0.04	1.16E-02	0.00	0.05	2.29E-03	16	22	22	1.81E-01	Brain_Nucleus_accumbens_basal_ganglia
ALCP	ENSG00000235209.1	CTA-150C2.13	-2.52	-0.07	1.17E-02	0.00	0.31	1.98E-16	3	37	37	1.81E-01	Brain_Nucleus_accumbens_basal_ganglia
ALCP	ENSG00000273142.1	RP11-458F8.4	2.51	0.02	1.19E-02	0.01	0.19	3.96E-10	17	22	22	1.84E-01	Brain_Nucleus_accumbens_basal_ganglia
ALCP	ENSG00000138381.9	ASNSD1	2.51	0.01	1.20E-02	0.04	0.46	1.80E-26	34	45	45	1.84E-01	Brain_Nucleus_accumbens_basal_ganglia
ALCP	ENSG00000140398.13	NEIL1	2.51	0.18	1.20E-02	0.00	0.07	3.79E-04	2	8	8	1.84E-01	Brain_Nucleus_accumbens_basal_ganglia
ALCP	ENSG00000213699.8	SLC35F6	-2.51	-0.85	1.21E-02	0.00	0.07	2.66E-04	7	11	11	1.85E-01	Brain_Nucleus_accumbens_basal_ganglia
ALCP	ENSG00000187097.12	ENTPD5	2.51	0.05	1.22E-02	0.00	0.03	1.66E-02	18	22	22	1.86E-01	Brain_Nucleus_accumbens_basal_ganglia
ALCP	ENSG00000137513.9	NARS2	-2.50	-0.05	1.23E-02	0.00	0.24	3.52E-12	3	15	15	1.87E-01	Brain_Nucleus_accumbens_basal_ganglia
ALCP	ENSG00000089486.16	CDIP1	2.50	0.22	1.24E-02	0.00	0.02	4.75E-02	2	16	16	1.87E-01	Brain_Nucleus_accumbens_basal_ganglia
ALCP	ENSG00000114204.14	SERPINI2	-2.50	-0.03	1.24E-02	0.00	0.08	9.11E-05	20	38	38	1.88E-01	Brain_Nucleus_accumbens_basal_ganglia
ALCP	ENSG00000197251.3	LINC00336	-2.50	-0.01	1.26E-02	0.04	0.16	1.95E-08	28	57	57	1.89E-01	Brain_Nucleus_accumbens_basal_ganglia
ALCP	ENSG00000103550.13	KNOP1	2.49	0.01	1.27E-02	0.12	0.43	1.32E-24	25	42	42	1.91E-01	Brain_Nucleus_accumbens_basal_ganglia
ALCP	ENSG00000088543.14	C3orf18	-2.48	-0.07	1.31E-02	0.00	0.05	3.53E-03	17	19	19	1.96E-01	Brain_Nucleus_accumbens_basal_ganglia
ALCP	ENSG00000249476.1	CTD-2587M2.1	2.48	0.02	1.33E-02	0.01	0.05	1.52E-03	10	14	14	1.98E-01	Brain_Nucleus_accumbens_basal_ganglia
ALCP	ENSG00000133704.9	IPO8	2.48	0.02	1.33E-02	0.02	0.26	2.22E-13	23	48	48	1.98E-01	Brain_Nucleus_accumbens_basal_ganglia
ALCP	ENSG00000188818.12	ZDHHC11	-2.47	-0.07	1.35E-02	0.00	0.17	8.77E-09	17	37	37	2.00E-01	Brain_Nucleus_accumbens_basal_ganglia
ALCP	ENSG00000068745.14	IP6K2	2.47	0.02	1.36E-02	0.01	0.06	1.21E-03	9	18	18	2.00E-01	Brain_Nucleus_accumbens_basal_ganglia
ALCP	ENSG00000173209.22	AHSA2	2.47	0.01	1.36E-02	0.04	0.52	1.75E-34	57	91	91	2.00E-01	Brain_Nucleus_accumbens_basal_ganglia
ALCP	ENSG00000186166.8	CCDC84	2.46	0.04	1.38E-02	0.00	0.08	8.36E-05	19	48	48	2.02E-01	Brain_Nucleus_accumbens_basal_ganglia
ALCP	ENSG00000101236.16	RNF24	2.46	0.01	1.39E-02	0.06	0.30	1.41E-15	52	131	131	2.03E-01	Brain_Nucleus_accumbens_basal_ganglia
ALCP	ENSG00000134285.10	FKBP11	-2.46	-0.17	1.40E-02	0.00	0.18	3.38E-09	6	10	10	2.04E-01	Brain_Nucleus_accumbens_basal_ganglia
ALCP	ENSG00000278376.1	RP11-158I9.8	2.45	0.01	1.41E-02	0.02	0.39	3.46E-21	24	37	37	2.05E-01	Brain_Nucleus_accumbens_basal_ganglia
ALCP	ENSG00000077522.12	ACTN2	2.45	0.11	1.44E-02	0.00	0.05	3.50E-03	7	8	8	2.07E-01	Brain_Nucleus_accumbens_basal_ganglia
ALCP	ENSG00000187134.13	AKR1C1	-2.45	-0.29	1.44E-02	0.00	0.24	1.17E-12	3	15	15	2.07E-01	Brain_Nucleus_accumbens_basal_ganglia
ALCP	ENSG00000172613.7	RAD9A	2.45	0.01	1.44E-02	0.03	0.30	3.35E-16	4	15	15	2.07E-01	Brain_Nucleus_accumbens_basal_ganglia
ALCP	ENSG00000214946.14	TBC1D26	-2.45	-0.02	1.45E-02	0.01	0.45	2.21E-25	3	11	11	2.07E-01	Brain_Nucleus_accumbens_basal_ganglia
ALCP	ENSG00000122033.14	MTIF3	2.44	0.11	1.45E-02	0.00	0.03	2.21E-02	3	12	12	2.08E-01	Brain_Nucleus_accumbens_basal_ganglia
ALCP	ENSG00000275636.1	RP11-521C20.5	-2.44	-0.02	1.47E-02	0.01	0.12	4.05E-06	5	11	11	2.09E-01	Brain_Nucleus_accumbens_basal_ganglia
ALCP	ENSG00000157637.12	SLC38A10	2.44	0.10	1.49E-02	0.00	0.05	3.71E-03	7	25	25	2.11E-01	Brain_Nucleus_accumbens_basal_ganglia
ALCP	ENSG00000272010.1	CTD-3025N20.3	2.43	0.02	1.51E-02	0.01	0.25	3.22E-13	51	67	67	2.13E-01	Brain_Nucleus_accumbens_basal_ganglia
ALCP	ENSG00000278921.2	EPB41L4A-AS2	-2.43	-0.06	1.52E-02	0.00	0.22	3.19E-11	9	43	43	2.14E-01	Brain_Nucleus_accumbens_basal_ganglia
ALCP	ENSG00000127951.6	FGL2	-2.43	-0.05	1.53E-02	0.00	0.06	8.15E-04	16	27	27	2.15E-01	Brain_Nucleus_accumbens_basal_ganglia
ALCP	ENSG00000141458.12	NPC1	2.42	0.04	1.54E-02	0.00	0.14	3.99E-07	5	12	12	2.16E-01	Brain_Nucleus_accumbens_basal_ganglia
ALCP	ENSG00000178927.17	C17orf62	2.42	0.02	1.56E-02	0.01	0.25	1.49E-12	7	10	10	2.17E-01	Brain_Nucleus_accumbens_basal_ganglia
ALCP	ENSG00000243566.6	UPK3B	2.42	0.01	1.56E-02	0.06	0.35	6.82E-19	11	13	13	2.17E-01	Brain_Nucleus_accumbens_basal_ganglia
ALCP	ENSG00000121769.7	FABP3	-2.42	-0.08	1.56E-02	0.00	0.04	5.75E-03	15	28	28	2.17E-01	Brain_Nucleus_accumbens_basal_ganglia
ALCP	ENSG00000072958.8	AP1M1	-2.41	-0.07	1.58E-02	0.00	0.03	2.98E-02	5	11	11	2.18E-01	Brain_Nucleus_accumbens_basal_ganglia
ALCP	ENSG00000197712.11	FAM114A1	-2.41	-0.06	1.59E-02	0.00	0.17	1.43E-08	11	30	30	2.19E-01	Brain_Nucleus_accumbens_basal_ganglia
ALCP	ENSG00000166435.15	XRRA1	-2.41	-0.01	1.59E-02	0.16	0.62	4.09E-45	25	31	31	2.19E-01	Brain_Nucleus_accumbens_basal_ganglia
ALCP	ENSG00000175264.7	CHST1	2.41	0.10	1.60E-02	0.00	0.10	1.91E-05	11	29	29	2.19E-01	Brain_Nucleus_accumbens_basal_ganglia
ALCP	ENSG00000165806.19	CASP7	2.41	0.01	1.61E-02	0.03	0.36	5.58E-20	43	52	52	2.21E-01	Brain_Nucleus_accumbens_basal_ganglia
ALCP	ENSG00000253444.1	AC133633.2	-2.40	-0.02	1.62E-02	0.02	0.14	4.97E-07	32	58	58	2.21E-01	Brain_Nucleus_accumbens_basal_ganglia
ALCP	ENSG00000131051.22	RBM39	-2.40	-0.03	1.62E-02	0.00	0.03	2.49E-02	6	14	14	2.21E-01	Brain_Nucleus_accumbens_basal_ganglia
ALCP	ENSG00000067057.16	PFKP	-2.40	-0.03	1.63E-02	0.01	0.03	3.28E-02	8	21	21	2.21E-01	Brain_Nucleus_accumbens_basal_ganglia
ALCP	ENSG00000177697.17	CD151	-2.40	-0.08	1.64E-02	0.00	0.10	2.47E-05	21	32	32	2.21E-01	Brain_Nucleus_accumbens_basal_ganglia
ALCP	ENSG00000103245.13	NARFL	2.40	0.02	1.64E-02	0.01	0.12	1.49E-06	12	26	26	2.21E-01	Brain_Nucleus_accumbens_basal_ganglia
ALCP	ENSG00000167384.10	ZNF180	2.40	0.06	1.65E-02	0.00	0.26	3.03E-13	3	17	17	2.21E-01	Brain_Nucleus_accumbens_basal_ganglia
ALCP	ENSG00000100304.12	TTLL12	-2.40	-0.02	1.66E-02	0.01	0.16	2.54E-08	14	40	40	2.23E-01	Brain_Nucleus_accumbens_basal_ganglia
ALCP	ENSG00000084636.17	COL16A1	-2.39	-0.27	1.66E-02	0.00	0.19	6.31E-10	4	14	14	2.23E-01	Brain_Nucleus_accumbens_basal_ganglia
ALCP	ENSG00000128242.12	GAL3ST1	-2.39	-0.11	1.69E-02	0.00	0.05	1.06E-03	5	13	13	2.25E-01	Brain_Nucleus_accumbens_basal_ganglia
ALCP	ENSG00000196814.14	MVB12B	2.39	0.10	1.69E-02	0.00	0.09	3.53E-05	3	23	23	2.25E-01	Brain_Nucleus_accumbens_basal_ganglia
ALCP	ENSG00000232388.4	LINC00493	-2.39	-0.03	1.70E-02	0.01	0.15	9.45E-08	16	18	18	2.25E-01	Brain_Nucleus_accumbens_basal_ganglia
ALCP	ENSG00000164758.7	MED30	-2.39	-0.05	1.70E-02	0.00	0.02	3.71E-02	25	77	77	2.25E-01	Brain_Nucleus_accumbens_basal_ganglia
ALCP	ENSG00000151164.18	RAD9B	-2.38	-0.03	1.71E-02	0.01	0.04	5.72E-03	8	11	11	2.26E-01	Brain_Nucleus_accumbens_basal_ganglia
ALCP	ENSG00000163291.14	PAQR3	2.38	0.02	1.72E-02	0.01	0.14	2.32E-07	55	62	62	2.26E-01	Brain_Nucleus_accumbens_basal_ganglia
ALCP	ENSG00000132681.16	ATP1A4	2.38	0.09	1.74E-02	0.00	0.02	4.44E-02	2	10	10	2.27E-01	Brain_Nucleus_accumbens_basal_ganglia
ALCP	ENSG00000109084.13	TMEM97	2.38	0.02	1.75E-02	0.02	0.09	9.64E-05	24	40	40	2.28E-01	Brain_Nucleus_accumbens_basal_ganglia
ALCP	ENSG00000172086.7	KRCC1	2.37	0.11	1.76E-02	0.00	0.03	2.27E-02	11	33	33	2.28E-01	Brain_Nucleus_accumbens_basal_ganglia
ALCP	ENSG00000143740.14	SNAP47	-2.37	-0.08	1.76E-02	0.00	0.11	1.23E-05	7	23	23	2.28E-01	Brain_Nucleus_accumbens_basal_ganglia
ALCP	ENSG00000164291.16	ARSK	2.37	0.02	1.76E-02	0.02	0.07	3.64E-04	48	57	57	2.28E-01	Brain_Nucleus_accumbens_basal_ganglia
ALCP	ENSG00000139537.10	CCDC65	-2.37	-0.07	1.77E-02	0.00	0.08	1.70E-04	8	13	13	2.28E-01	Brain_Nucleus_accumbens_basal_ganglia
ALCP	ENSG00000100271.16	TTLL1	-2.37	-0.03	1.77E-02	0.00	0.08	1.74E-04	11	39	39	2.28E-01	Brain_Nucleus_accumbens_basal_ganglia
ALCP	ENSG00000229771.2	RP4-644L1.2	2.37	0.20	1.78E-02	0.00	0.27	1.42E-13	2	19	19	2.28E-01	Brain_Nucleus_accumbens_basal_ganglia
ALCP	ENSG00000141527.16	CARD14	-2.37	-0.02	1.78E-02	0.01	0.04	1.10E-02	15	62	62	2.28E-01	Brain_Nucleus_accumbens_basal_ganglia
ALCP	ENSG00000164924.17	YWHAZ	2.37	0.08	1.79E-02	0.00	0.19	1.43E-09	13	24	24	2.28E-01	Brain_Nucleus_accumbens_basal_ganglia
ALCP	ENSG00000135521.8	LTV1	2.37	0.02	1.80E-02	0.01	0.18	9.01E-10	28	33	33	2.29E-01	Brain_Nucleus_accumbens_basal_ganglia
ALCP	ENSG00000168036.16	CTNNB1	2.36	0.11	1.80E-02	0.00	0.02	4.67E-02	7	22	22	2.29E-01	Brain_Nucleus_accumbens_basal_ganglia
ALCP	ENSG00000117791.15	2-Mar	2.36	0.06	1.82E-02	0.00	0.05	4.54E-03	9	74	74	2.30E-01	Brain_Nucleus_accumbens_basal_ganglia
ALCP	ENSG00000113356.11	POLR3G	2.36	0.04	1.82E-02	0.00	0.06	1.50E-03	17	24	24	2.30E-01	Brain_Nucleus_accumbens_basal_ganglia
ALCP	ENSG00000110536.13	PTPMT1	-2.36	-0.03	1.84E-02	0.01	0.03	2.35E-02	36	40	40	2.32E-01	Brain_Nucleus_accumbens_basal_ganglia
ALCP	ENSG00000013573.16	DDX11	2.35	0.01	1.89E-02	0.09	0.65	8.29E-49	60	96	96	2.37E-01	Brain_Nucleus_accumbens_basal_ganglia
ALCP	ENSG00000159128.14	IFNGR2	2.34	0.03	1.92E-02	0.00	0.03	1.72E-02	16	36	36	2.39E-01	Brain_Nucleus_accumbens_basal_ganglia
ALCP	ENSG00000108468.14	CBX1	-2.34	-0.05	1.93E-02	0.00	0.07	4.47E-04	13	20	20	2.39E-01	Brain_Nucleus_accumbens_basal_ganglia
ALCP	ENSG00000127993.15	RBM48	2.34	0.07	1.93E-02	0.00	0.06	5.12E-04	5	14	14	2.39E-01	Brain_Nucleus_accumbens_basal_ganglia
ALCP	ENSG00000139180.10	NDUFA9	2.34	0.13	1.93E-02	0.00	0.05	1.95E-03	3	5	5	2.39E-01	Brain_Nucleus_accumbens_basal_ganglia
ALCP	ENSG00000281538.1	RP4-669P10.20	2.34	0.02	1.93E-02	0.02	0.08	1.29E-04	23	44	44	2.39E-01	Brain_Nucleus_accumbens_basal_ganglia
ALCP	ENSG00000171853.15	TRAPPC12	-2.34	-0.02	1.94E-02	0.02	0.14	5.57E-07	21	41	41	2.40E-01	Brain_Nucleus_accumbens_basal_ganglia
ALCP	ENSG00000186510.11	CLCNKA	2.34	0.36	1.95E-02	0.00	0.30	4.52E-15	3	10	10	2.40E-01	Brain_Nucleus_accumbens_basal_ganglia
ALCP	ENSG00000168765.16	GSTM4	2.33	0.02	1.96E-02	0.02	0.19	3.30E-09	43	90	90	2.40E-01	Brain_Nucleus_accumbens_basal_ganglia
ALCP	ENSG00000100060.17	MFNG	-2.33	-0.03	1.97E-02	0.00	0.04	8.72E-03	19	42	42	2.40E-01	Brain_Nucleus_accumbens_basal_ganglia
ALCP	ENSG00000133818.13	RRAS2	-2.33	-0.03	1.97E-02	0.00	0.07	4.47E-04	8	12	12	2.40E-01	Brain_Nucleus_accumbens_basal_ganglia
ALCP	ENSG00000271265.1	RP11-230C9.4	-2.33	-0.02	1.97E-02	0.01	0.10	9.72E-06	51	105	105	2.40E-01	Brain_Nucleus_accumbens_basal_ganglia
ALCP	ENSG00000196275.13	GTF2IRD2	2.33	0.06	1.97E-02	0.00	0.53	1.62E-33	7	45	45	2.40E-01	Brain_Nucleus_accumbens_basal_ganglia
ALCP	ENSG00000099385.11	BCL7C	-2.33	-0.07	2.00E-02	0.00	0.02	3.85E-02	4	15	15	2.42E-01	Brain_Nucleus_accumbens_basal_ganglia
ALCP	ENSG00000266289.1	RP11-1C8.6	2.32	0.04	2.02E-02	0.00	0.09	4.02E-05	10	22	22	2.44E-01	Brain_Nucleus_accumbens_basal_ganglia
ALCP	ENSG00000271303.1	SRXN1	2.32	0.03	2.03E-02	0.01	0.08	1.41E-04	15	52	52	2.45E-01	Brain_Nucleus_accumbens_basal_ganglia
ALCP	ENSG00000164989.16	CCDC171	-2.32	-0.03	2.06E-02	0.00	0.33	9.42E-18	14	45	45	2.48E-01	Brain_Nucleus_accumbens_basal_ganglia
ALCP	ENSG00000196367.12	TRRAP	-2.31	-0.10	2.07E-02	0.00	0.06	9.60E-04	10	28	28	2.48E-01	Brain_Nucleus_accumbens_basal_ganglia
ALCP	ENSG00000235162.8	C12orf75	2.31	0.06	2.07E-02	0.00	0.04	8.60E-03	21	24	24	2.48E-01	Brain_Nucleus_accumbens_basal_ganglia
ALCP	ENSG00000186976.14	EFCAB6	2.31	0.05	2.08E-02	0.00	0.11	1.15E-05	21	46	46	2.48E-01	Brain_Nucleus_accumbens_basal_ganglia
ALCP	ENSG00000170837.2	GPR27	2.31	0.03	2.08E-02	0.00	0.08	2.23E-04	45	71	71	2.48E-01	Brain_Nucleus_accumbens_basal_ganglia
ALCP	ENSG00000273033.2	LINC02035	-2.31	-0.05	2.10E-02	0.00	0.06	1.66E-03	27	62	62	2.50E-01	Brain_Nucleus_accumbens_basal_ganglia
ALCP	ENSG00000198075.9	SULT1C4	2.31	0.03	2.11E-02	0.01	0.10	1.92E-05	18	24	24	2.50E-01	Brain_Nucleus_accumbens_basal_ganglia
ALCP	ENSG00000155363.18	MOV10	-2.30	-0.18	2.13E-02	0.00	0.03	3.18E-02	11	24	24	2.52E-01	Brain_Nucleus_accumbens_basal_ganglia
ALCP	ENSG00000137713.15	PPP2R1B	-2.30	-0.04	2.15E-02	0.00	0.39	2.08E-22	12	41	41	2.53E-01	Brain_Nucleus_accumbens_basal_ganglia
ALCP	ENSG00000265750.1	RP11-799B12.4	2.30	0.02	2.15E-02	0.01	0.14	3.50E-07	7	16	16	2.53E-01	Brain_Nucleus_accumbens_basal_ganglia
ALCP	ENSG00000139428.11	MMAB	-2.29	-0.02	2.18E-02	0.01	0.15	1.01E-07	18	31	31	2.56E-01	Brain_Nucleus_accumbens_basal_ganglia
ALCP	ENSG00000253704.1	RP11-267M23.4	-2.29	-0.01	2.20E-02	0.02	0.04	4.65E-03	23	29	29	2.57E-01	Brain_Nucleus_accumbens_basal_ganglia
ALCP	ENSG00000166278.14	C2	-2.29	-0.08	2.21E-02	0.00	0.11	4.04E-06	9	23	23	2.57E-01	Brain_Nucleus_accumbens_basal_ganglia
ALCP	ENSG00000166321.13	NUDT13	2.29	0.01	2.21E-02	0.02	0.10	1.13E-05	176	180	180	2.57E-01	Brain_Nucleus_accumbens_basal_ganglia
ALCP	ENSG00000138722.9	MMRN1	-2.28	-0.01	2.23E-02	0.03	0.13	4.30E-07	12	16	16	2.59E-01	Brain_Nucleus_accumbens_basal_ganglia
ALCP	ENSG00000105404.10	RABAC1	-2.28	-0.19	2.24E-02	0.00	0.03	2.25E-02	2	15	15	2.59E-01	Brain_Nucleus_accumbens_basal_ganglia
ALCP	ENSG00000113048.16	MRPS27	2.28	0.06	2.25E-02	0.00	0.20	4.95E-10	6	27	27	2.59E-01	Brain_Nucleus_accumbens_basal_ganglia
ALCP	ENSG00000089220.4	PEBP1	2.28	0.02	2.26E-02	0.01	0.23	1.32E-11	5	11	11	2.59E-01	Brain_Nucleus_accumbens_basal_ganglia
ALCP	ENSG00000164610.8	RP9	-2.28	-0.01	2.26E-02	0.03	0.33	2.27E-17	7	21	21	2.59E-01	Brain_Nucleus_accumbens_basal_ganglia
ALCP	ENSG00000052749.13	RRP12	-2.28	-0.04	2.26E-02	0.00	0.06	1.31E-03	20	27	27	2.59E-01	Brain_Nucleus_accumbens_basal_ganglia
ALCP	ENSG00000171159.4	C9orf16	2.28	0.10	2.27E-02	0.00	0.02	4.20E-02	9	14	14	2.59E-01	Brain_Nucleus_accumbens_basal_ganglia
ALCP	ENSG00000168792.4	ABHD15	2.28	0.03	2.27E-02	0.00	0.15	1.20E-07	2	7	7	2.59E-01	Brain_Nucleus_accumbens_basal_ganglia
ALCP	ENSG00000273448.1	RP11-166O4.6	2.28	0.02	2.28E-02	0.02	0.15	6.08E-08	7	14	14	2.59E-01	Brain_Nucleus_accumbens_basal_ganglia
ALCP	ENSG00000106631.8	MYL7	-2.27	-0.03	2.30E-02	0.01	0.06	8.38E-04	6	11	11	2.61E-01	Brain_Nucleus_accumbens_basal_ganglia
ALCP	ENSG00000156515.21	HK1	-2.27	-0.04	2.32E-02	0.00	0.06	1.55E-03	13	45	45	2.61E-01	Brain_Nucleus_accumbens_basal_ganglia
ALCP	ENSG00000171962.17	DRC3	-2.27	-0.03	2.32E-02	0.00	0.06	8.48E-04	9	9	9	2.61E-01	Brain_Nucleus_accumbens_basal_ganglia
ALCP	ENSG00000230269.6	RP1-40E16.9	-2.27	-0.13	2.33E-02	0.00	0.06	1.46E-03	2	18	18	2.61E-01	Brain_Nucleus_accumbens_basal_ganglia
ALCP	ENSG00000259807.1	RP11-426C22.4	2.27	0.09	2.33E-02	0.00	0.03	3.32E-02	1	9	9	2.61E-01	Brain_Nucleus_accumbens_basal_ganglia
ALCP	ENSG00000172671.19	ZFAND4	2.27	0.05	2.33E-02	0.00	0.09	3.69E-05	6	9	9	2.61E-01	Brain_Nucleus_accumbens_basal_ganglia
ALCP	ENSG00000276073.1	RP5-1125A11.7	-2.27	-0.02	2.33E-02	0.03	0.20	6.72E-10	21	27	27	2.61E-01	Brain_Nucleus_accumbens_basal_ganglia
ALCP	ENSG00000140986.7	RPL3L	2.26	0.04	2.36E-02	0.00	0.05	1.97E-03	7	9	9	2.63E-01	Brain_Nucleus_accumbens_basal_ganglia
ALCP	ENSG00000197958.12	RPL12	2.26	0.01	2.37E-02	0.02	0.43	1.17E-24	36	52	52	2.64E-01	Brain_Nucleus_accumbens_basal_ganglia
ALCP	ENSG00000271789.1	RP5-1112D6.7	2.26	0.05	2.38E-02	0.00	0.02	4.02E-02	3	4	4	2.65E-01	Brain_Nucleus_accumbens_basal_ganglia
ALCP	ENSG00000129347.19	KRI1	-2.26	-0.01	2.41E-02	0.03	0.24	6.51E-13	24	35	35	2.66E-01	Brain_Nucleus_accumbens_basal_ganglia
ALCP	ENSG00000107338.9	SHB	2.26	0.04	2.41E-02	0.00	0.04	1.08E-02	8	15	15	2.66E-01	Brain_Nucleus_accumbens_basal_ganglia
ALCP	ENSG00000178226.10	PRSS36	-2.26	-0.01	2.41E-02	0.07	0.33	3.29E-18	11	17	17	2.66E-01	Brain_Nucleus_accumbens_basal_ganglia
ALCP	ENSG00000141665.11	FBXO15	-2.25	-0.02	2.42E-02	0.01	0.06	1.13E-03	17	39	39	2.66E-01	Brain_Nucleus_accumbens_basal_ganglia
ALCP	ENSG00000161265.14	U2AF1L4	-2.25	-0.01	2.44E-02	0.02	0.17	1.85E-08	20	28	28	2.67E-01	Brain_Nucleus_accumbens_basal_ganglia
ALCP	ENSG00000213625.8	LEPROT	-2.25	-0.01	2.44E-02	0.06	0.45	3.45E-25	50	67	67	2.67E-01	Brain_Nucleus_accumbens_basal_ganglia
ALCP	ENSG00000123992.18	DNPEP	-2.25	-0.04	2.46E-02	0.00	0.12	1.19E-06	16	59	59	2.68E-01	Brain_Nucleus_accumbens_basal_ganglia
ALCP	ENSG00000144040.12	SFXN5	-2.24	-0.04	2.51E-02	0.00	0.13	8.03E-07	5	12	12	2.73E-01	Brain_Nucleus_accumbens_basal_ganglia
ALCP	ENSG00000260259.1	LINC02166	2.24	0.01	2.52E-02	0.04	0.20	1.27E-10	8	27	27	2.73E-01	Brain_Nucleus_accumbens_basal_ganglia
ALCP	ENSG00000283154.2	IQCJ-SCHIP1	-2.24	-0.11	2.52E-02	0.00	0.15	8.42E-08	3	10	10	2.73E-01	Brain_Nucleus_accumbens_basal_ganglia
ALCP	ENSG00000176208.8	ATAD5	-2.24	-0.03	2.54E-02	0.00	0.05	2.60E-03	32	40	40	2.75E-01	Brain_Nucleus_accumbens_basal_ganglia
ALCP	ENSG00000185324.21	CDK10	2.23	0.09	2.56E-02	0.00	0.11	6.68E-06	4	10	10	2.76E-01	Brain_Nucleus_accumbens_basal_ganglia
ALCP	ENSG00000227388.2	RP11-112J3.16	2.23	0.04	2.56E-02	0.00	0.06	1.81E-03	6	25	25	2.76E-01	Brain_Nucleus_accumbens_basal_ganglia
ALCP	ENSG00000189157.13	FAM47E	2.23	0.01	2.58E-02	0.05	0.41	5.15E-23	19	29	29	2.77E-01	Brain_Nucleus_accumbens_basal_ganglia
ALCP	ENSG00000091137.11	SLC26A4	-2.23	-0.14	2.59E-02	0.00	0.03	3.47E-02	4	7	7	2.77E-01	Brain_Nucleus_accumbens_basal_ganglia
ALCP	ENSG00000187630.15	DHRS4L2	2.23	0.03	2.59E-02	0.01	0.08	7.30E-05	23	43	43	2.77E-01	Brain_Nucleus_accumbens_basal_ganglia
ALCP	ENSG00000047315.15	POLR2B	-2.23	-0.05	2.60E-02	0.00	0.03	2.36E-02	25	50	50	2.78E-01	Brain_Nucleus_accumbens_basal_ganglia
ALCP	ENSG00000120251.18	GRIA2	-2.22	-0.10	2.61E-02	0.00	0.05	2.14E-03	9	16	16	2.78E-01	Brain_Nucleus_accumbens_basal_ganglia
ALCP	ENSG00000167601.11	AXL	2.22	0.04	2.62E-02	0.00	0.02	4.27E-02	9	11	11	2.78E-01	Brain_Nucleus_accumbens_basal_ganglia
ALCP	ENSG00000241233.3	KRTAP5-8	2.22	0.12	2.64E-02	0.00	0.06	1.00E-03	3	14	14	2.80E-01	Brain_Nucleus_accumbens_basal_ganglia
ALCP	ENSG00000162384.13	C1orf123	2.22	0.06	2.65E-02	0.00	0.16	2.32E-08	4	14	14	2.80E-01	Brain_Nucleus_accumbens_basal_ganglia
ALCP	ENSG00000204709.4	LINC01556	-2.22	-0.01	2.66E-02	0.05	0.16	4.02E-08	64	86	86	2.80E-01	Brain_Nucleus_accumbens_basal_ganglia
ALCP	ENSG00000198860.11	TSEN15	2.22	0.03	2.66E-02	0.00	0.08	1.01E-04	8	25	25	2.80E-01	Brain_Nucleus_accumbens_basal_ganglia
ALCP	ENSG00000169957.9	ZNF768	-2.22	-0.05	2.66E-02	0.00	0.13	5.05E-07	2	3	3	2.80E-01	Brain_Nucleus_accumbens_basal_ganglia
ALCP	ENSG00000112339.14	HBS1L	2.22	0.02	2.68E-02	0.01	0.24	8.60E-13	61	129	129	2.80E-01	Brain_Nucleus_accumbens_basal_ganglia
ALCP	ENSG00000104231.10	ZFAND1	2.21	0.02	2.70E-02	0.02	0.13	8.25E-07	32	65	65	2.82E-01	Brain_Nucleus_accumbens_basal_ganglia
ALCP	ENSG00000268601.1	AC115522.3	2.21	0.01	2.70E-02	0.04	0.14	4.08E-07	7	16	16	2.82E-01	Brain_Nucleus_accumbens_basal_ganglia
ALCP	ENSG00000114902.13	SPCS1	2.21	0.08	2.72E-02	0.00	0.03	3.43E-02	10	26	26	2.82E-01	Brain_Nucleus_accumbens_basal_ganglia
ALCP	ENSG00000099904.15	ZDHHC8	2.21	0.05	2.72E-02	0.00	0.08	1.77E-04	10	19	19	2.82E-01	Brain_Nucleus_accumbens_basal_ganglia
ALCP	ENSG00000006744.18	ELAC2	2.21	0.02	2.73E-02	0.02	0.22	7.57E-11	17	33	33	2.82E-01	Brain_Nucleus_accumbens_basal_ganglia
ALCP	ENSG00000123416.15	TUBA1B	-2.21	-0.03	2.73E-02	0.00	0.07	6.33E-04	21	36	36	2.82E-01	Brain_Nucleus_accumbens_basal_ganglia
ALCP	ENSG00000198677.10	TTC37	2.20	0.02	2.75E-02	0.01	0.14	1.82E-07	15	25	25	2.84E-01	Brain_Nucleus_accumbens_basal_ganglia
ALCP	ENSG00000141562.17	NARF	2.20	0.03	2.79E-02	0.00	0.16	2.79E-08	10	18	18	2.86E-01	Brain_Nucleus_accumbens_basal_ganglia
ALCP	ENSG00000152056.16	AP1S3	-2.20	-0.03	2.79E-02	0.00	0.04	5.22E-03	4	13	13	2.86E-01	Brain_Nucleus_accumbens_basal_ganglia
ALCP	ENSG00000077152.9	UBE2T	-2.20	-0.08	2.80E-02	0.00	0.03	2.51E-02	10	34	34	2.86E-01	Brain_Nucleus_accumbens_basal_ganglia
ALCP	ENSG00000134077.15	THUMPD3	2.20	0.04	2.81E-02	0.00	0.12	1.46E-06	10	19	19	2.86E-01	Brain_Nucleus_accumbens_basal_ganglia
ALCP	ENSG00000272462.2	U91328.19	-2.20	-0.01	2.81E-02	0.03	0.18	2.12E-09	55	74	74	2.86E-01	Brain_Nucleus_accumbens_basal_ganglia
ALCP	ENSG00000130270.16	ATP8B3	-2.19	-0.03	2.84E-02	0.00	0.10	2.01E-05	7	24	24	2.89E-01	Brain_Nucleus_accumbens_basal_ganglia
ALCP	ENSG00000185414.19	MRPL30	2.19	0.05	2.85E-02	0.00	0.11	5.84E-06	13	20	20	2.89E-01	Brain_Nucleus_accumbens_basal_ganglia
ALCP	ENSG00000168306.12	ACOX2	2.19	0.14	2.86E-02	0.00	0.04	8.44E-03	3	13	13	2.90E-01	Brain_Nucleus_accumbens_basal_ganglia
ALCP	ENSG00000168661.14	ZNF30	-2.19	-0.02	2.88E-02	0.01	0.14	1.98E-07	18	43	43	2.91E-01	Brain_Nucleus_accumbens_basal_ganglia
ALCP	ENSG00000105650.21	PDE4C	2.18	0.02	2.89E-02	0.01	0.19	1.12E-09	14	22	22	2.91E-01	Brain_Nucleus_accumbens_basal_ganglia
ALCP	ENSG00000198467.13	TPM2	2.18	0.02	2.89E-02	0.01	0.40	3.40E-22	6	11	11	2.91E-01	Brain_Nucleus_accumbens_basal_ganglia
ALCP	ENSG00000278129.1	ZNF8	-2.18	-0.04	2.91E-02	0.00	0.23	2.79E-11	16	35	35	2.91E-01	Brain_Nucleus_accumbens_basal_ganglia
ALCP	ENSG00000188372.14	ZP3	2.18	0.02	2.91E-02	0.01	0.35	5.09E-19	15	30	30	2.91E-01	Brain_Nucleus_accumbens_basal_ganglia
ALCP	ENSG00000112763.15	BTN2A1	-2.18	-0.06	2.91E-02	0.00	0.03	2.56E-02	11	12	12	2.91E-01	Brain_Nucleus_accumbens_basal_ganglia
ALCP	ENSG00000254004.6	ZNF260	2.18	0.02	2.92E-02	0.01	0.16	3.31E-08	28	35	35	2.91E-01	Brain_Nucleus_accumbens_basal_ganglia
ALCP	ENSG00000227542.1	AC092614.2	2.18	0.02	2.93E-02	0.01	0.03	2.42E-02	22	56	56	2.91E-01	Brain_Nucleus_accumbens_basal_ganglia
ALCP	ENSG00000166016.5	ABTB2	2.18	0.06	2.95E-02	0.00	0.06	8.22E-04	22	39	39	2.92E-01	Brain_Nucleus_accumbens_basal_ganglia
ALCP	ENSG00000115364.13	MRPL19	-2.18	-0.07	2.96E-02	0.00	0.36	1.95E-20	3	11	11	2.93E-01	Brain_Nucleus_accumbens_basal_ganglia
ALCP	ENSG00000176623.11	RMDN1	2.17	0.02	2.97E-02	0.01	0.33	2.16E-17	8	13	13	2.93E-01	Brain_Nucleus_accumbens_basal_ganglia
ALCP	ENSG00000180185.11	FAHD1	-2.17	-0.01	2.97E-02	0.08	0.52	1.38E-34	30	39	39	2.93E-01	Brain_Nucleus_accumbens_basal_ganglia
ALCP	ENSG00000174775.16	HRAS	2.17	0.02	3.00E-02	0.01	0.31	2.58E-16	8	19	19	2.96E-01	Brain_Nucleus_accumbens_basal_ganglia
ALCP	ENSG00000137574.10	TGS1	-2.17	-0.02	3.01E-02	0.01	0.05	4.96E-03	45	48	48	2.96E-01	Brain_Nucleus_accumbens_basal_ganglia
ALCP	ENSG00000129187.14	DCTD	2.17	0.03	3.02E-02	0.01	0.06	1.27E-03	33	56	56	2.96E-01	Brain_Nucleus_accumbens_basal_ganglia
ALCP	ENSG00000259495.2	RP11-210M15.2	-2.17	-0.01	3.03E-02	0.04	0.47	2.36E-27	12	25	25	2.96E-01	Brain_Nucleus_accumbens_basal_ganglia
ALCP	ENSG00000122733.12	PHF24	-2.16	-0.07	3.05E-02	0.00	0.03	2.73E-02	9	9	9	2.96E-01	Brain_Nucleus_accumbens_basal_ganglia
ALCP	ENSG00000101639.18	CEP192	-2.16	-0.01	3.05E-02	0.13	0.54	2.13E-33	31	54	54	2.96E-01	Brain_Nucleus_accumbens_basal_ganglia
ALCP	ENSG00000104883.7	PEX11G	-2.16	-0.03	3.06E-02	0.01	0.14	2.90E-07	8	16	16	2.96E-01	Brain_Nucleus_accumbens_basal_ganglia
ALCP	ENSG00000064726.9	BTBD1	2.16	0.04	3.06E-02	0.00	0.09	3.60E-05	18	26	26	2.96E-01	Brain_Nucleus_accumbens_basal_ganglia
ALCP	ENSG00000144455.13	SUMF1	2.16	0.01	3.06E-02	0.03	0.31	3.32E-16	35	44	44	2.96E-01	Brain_Nucleus_accumbens_basal_ganglia
ALCP	ENSG00000183111.11	ARHGEF37	2.16	0.17	3.08E-02	0.00	0.05	2.32E-03	5	12	12	2.97E-01	Brain_Nucleus_accumbens_basal_ganglia
ALCP	ENSG00000108852.14	MPP2	-2.16	-0.04	3.09E-02	0.00	0.11	5.45E-06	29	65	65	2.98E-01	Brain_Nucleus_accumbens_basal_ganglia
ALCP	ENSG00000176209.11	SMIM19	2.16	0.01	3.11E-02	0.02	0.20	3.21E-10	34	40	40	2.98E-01	Brain_Nucleus_accumbens_basal_ganglia
ALCP	ENSG00000170448.11	NFXL1	-2.16	-0.15	3.11E-02	0.00	0.22	5.33E-11	2	6	6	2.98E-01	Brain_Nucleus_accumbens_basal_ganglia
ALCP	ENSG00000170049.9	KCNAB3	2.15	0.04	3.12E-02	0.00	0.03	2.68E-02	9	18	18	2.98E-01	Brain_Nucleus_accumbens_basal_ganglia
ALCP	ENSG00000157429.15	ZNF19	2.15	0.04	3.12E-02	0.00	0.10	1.82E-05	6	12	12	2.98E-01	Brain_Nucleus_accumbens_basal_ganglia
ALCP	ENSG00000180884.9	ZNF792	2.15	0.03	3.13E-02	0.01	0.08	1.21E-04	20	30	30	2.98E-01	Brain_Nucleus_accumbens_basal_ganglia
ALCP	ENSG00000178209.14	PLEC	2.15	0.05	3.16E-02	0.00	0.03	1.82E-02	3	6	6	3.00E-01	Brain_Nucleus_accumbens_basal_ganglia
ALCP	ENSG00000276855.1	CTD-3157E16.2	2.15	0.04	3.17E-02	0.00	0.22	8.11E-11	6	23	23	3.00E-01	Brain_Nucleus_accumbens_basal_ganglia
ALCP	ENSG00000272514.5	CFAP206	2.15	0.01	3.19E-02	0.02	0.10	3.08E-05	49	71	71	3.00E-01	Brain_Nucleus_accumbens_basal_ganglia
ALCP	ENSG00000226686.7	LINC01535	2.15	0.01	3.19E-02	0.08	0.59	3.00E-39	14	18	18	3.00E-01	Brain_Nucleus_accumbens_basal_ganglia
ALCP	ENSG00000224389.8	C4B	-2.15	-0.01	3.19E-02	0.02	0.09	6.21E-05	17	19	19	3.00E-01	Brain_Nucleus_accumbens_basal_ganglia
ALCP	ENSG00000164398.12	ACSL6	-2.15	-0.02	3.19E-02	0.01	0.19	5.59E-10	49	64	64	3.00E-01	Brain_Nucleus_accumbens_basal_ganglia
ALCP	ENSG00000162999.12	DUSP19	-2.14	-0.90	3.20E-02	0.00	0.04	9.86E-03	1	9	9	3.00E-01	Brain_Nucleus_accumbens_basal_ganglia
ALCP	ENSG00000181610.12	MRPS23	2.14	0.58	3.21E-02	0.00	0.03	2.19E-02	1	4	4	3.00E-01	Brain_Nucleus_accumbens_basal_ganglia
ALCP	ENSG00000075415.12	SLC25A3	-2.14	-0.02	3.22E-02	0.01	0.08	2.50E-04	30	62	62	3.00E-01	Brain_Nucleus_accumbens_basal_ganglia
ALCP	ENSG00000237541.3	HLA-DQA2	2.14	0.01	3.22E-02	0.05	0.53	4.80E-33	32	43	43	3.00E-01	Brain_Nucleus_accumbens_basal_ganglia
ALCP	ENSG00000116830.11	TTF2	-2.14	-0.01	3.22E-02	0.03	0.29	8.39E-15	8	9	9	3.00E-01	Brain_Nucleus_accumbens_basal_ganglia
ALCP	ENSG00000277420.1	CH17-408M7.1	2.14	0.02	3.23E-02	0.01	0.05	1.95E-03	11	39	39	3.00E-01	Brain_Nucleus_accumbens_basal_ganglia
ALCP	ENSG00000186765.11	FSCN2	2.14	0.03	3.23E-02	0.00	0.11	5.41E-06	11	18	18	3.00E-01	Brain_Nucleus_accumbens_basal_ganglia
ALCP	ENSG00000260807.6	RP11-161M6.2	-2.14	-0.03	3.27E-02	0.00	0.13	5.73E-07	6	9	9	3.03E-01	Brain_Nucleus_accumbens_basal_ganglia
ALCP	ENSG00000100276.9	RASL10A	-2.13	-0.04	3.33E-02	0.00	0.14	6.70E-07	1	6	6	3.07E-01	Brain_Nucleus_accumbens_basal_ganglia
ALCP	ENSG00000139629.15	GALNT6	-2.13	-0.06	3.34E-02	0.00	0.07	3.24E-04	5	20	20	3.07E-01	Brain_Nucleus_accumbens_basal_ganglia
ALCP	ENSG00000162194.12	LBHD1	-2.13	-0.01	3.36E-02	0.02	0.15	2.17E-07	12	12	12	3.07E-01	Brain_Nucleus_accumbens_basal_ganglia
ALCP	ENSG00000273230.1	RP11-1246C19.1	2.12	0.06	3.36E-02	0.00	0.08	1.93E-04	8	16	16	3.07E-01	Brain_Nucleus_accumbens_basal_ganglia
ALCP	ENSG00000278845.4	MRPL45	2.12	0.18	3.38E-02	0.00	0.03	2.83E-02	6	15	15	3.07E-01	Brain_Nucleus_accumbens_basal_ganglia
ALCP	ENSG00000272971.1	RP11-284F21.11	2.12	0.01	3.38E-02	0.02	0.04	8.09E-03	32	78	78	3.07E-01	Brain_Nucleus_accumbens_basal_ganglia
ALCP	ENSG00000066379.14	ZNRD1	2.12	0.02	3.39E-02	0.01	0.11	7.34E-06	15	17	17	3.07E-01	Brain_Nucleus_accumbens_basal_ganglia
ALCP	ENSG00000234840.1	LINC01239	-2.12	-0.01	3.39E-02	0.04	0.09	8.78E-05	34	58	58	3.07E-01	Brain_Nucleus_accumbens_basal_ganglia
ALCP	ENSG00000140526.17	ABHD2	2.12	0.05	3.39E-02	0.00	0.04	1.14E-02	2	12	12	3.07E-01	Brain_Nucleus_accumbens_basal_ganglia
ALCP	ENSG00000241852.9	C8orf58	2.12	0.04	3.40E-02	0.00	0.12	2.44E-06	18	59	59	3.07E-01	Brain_Nucleus_accumbens_basal_ganglia
ALCP	ENSG00000204219.9	TCEA3	-2.12	-0.01	3.40E-02	0.02	0.30	2.69E-16	25	48	48	3.07E-01	Brain_Nucleus_accumbens_basal_ganglia
ALCP	ENSG00000140905.10	GCSH	-2.12	-0.03	3.41E-02	0.01	0.12	1.49E-06	16	17	17	3.07E-01	Brain_Nucleus_accumbens_basal_ganglia
ALCP	ENSG00000236609.3	ZNF853	-2.12	-0.10	3.41E-02	0.00	0.04	5.58E-03	5	6	6	3.07E-01	Brain_Nucleus_accumbens_basal_ganglia
ALCP	ENSG00000180535.3	BHLHA15	2.12	0.01	3.42E-02	0.05	0.14	6.59E-07	55	79	79	3.07E-01	Brain_Nucleus_accumbens_basal_ganglia
ALCP	ENSG00000140043.11	PTGR2	-2.12	-0.02	3.42E-02	0.01	0.28	7.47E-15	34	63	63	3.07E-01	Brain_Nucleus_accumbens_basal_ganglia
ALCP	ENSG00000126775.8	ATG14	-2.11	-0.06	3.45E-02	0.00	0.22	3.11E-11	7	20	20	3.10E-01	Brain_Nucleus_accumbens_basal_ganglia
ALCP	ENSG00000204866.8	IGFL2	-2.11	-0.02	3.47E-02	0.01	0.03	2.92E-02	8	12	12	3.11E-01	Brain_Nucleus_accumbens_basal_ganglia
ALCP	ENSG00000228789.6	HCG22	-2.11	-0.01	3.49E-02	0.04	0.30	5.53E-16	16	29	29	3.12E-01	Brain_Nucleus_accumbens_basal_ganglia
ALCP	ENSG00000241231.1	RP11-275H4.1	2.11	0.01	3.50E-02	0.13	0.46	5.65E-28	20	47	47	3.12E-01	Brain_Nucleus_accumbens_basal_ganglia
ALCP	ENSG00000230676.1	RP11-65J3.3	-2.11	-0.04	3.52E-02	0.00	0.04	9.88E-03	9	37	37	3.13E-01	Brain_Nucleus_accumbens_basal_ganglia
ALCP	ENSG00000026297.15	RNASET2	2.10	0.03	3.53E-02	0.00	0.09	5.71E-05	38	45	45	3.14E-01	Brain_Nucleus_accumbens_basal_ganglia
ALCP	ENSG00000205212.3	CCDC144NL	-2.10	-0.41	3.56E-02	0.00	0.10	1.73E-05	1	7	7	3.15E-01	Brain_Nucleus_accumbens_basal_ganglia
ALCP	ENSG00000144909.7	OSBPL11	-2.10	-0.06	3.57E-02	0.00	0.13	1.07E-06	18	36	36	3.15E-01	Brain_Nucleus_accumbens_basal_ganglia
ALCP	ENSG00000124107.5	SLPI	2.10	0.07	3.59E-02	0.00	0.09	1.07E-04	4	11	11	3.15E-01	Brain_Nucleus_accumbens_basal_ganglia
ALCP	ENSG00000198535.5	C2CD4A	2.10	0.02	3.59E-02	0.01	0.03	2.31E-02	15	49	49	3.15E-01	Brain_Nucleus_accumbens_basal_ganglia
ALCP	ENSG00000275438.1	LA16c-360A4.1	2.10	0.01	3.59E-02	0.02	0.04	1.06E-02	10	23	23	3.15E-01	Brain_Nucleus_accumbens_basal_ganglia
ALCP	ENSG00000165685.8	TMEM52B	-2.10	-0.04	3.60E-02	0.00	0.03	2.55E-02	5	7	7	3.15E-01	Brain_Nucleus_accumbens_basal_ganglia
ALCP	ENSG00000157322.17	CLEC18A	2.10	0.01	3.60E-02	0.04	0.40	1.99E-23	4	10	10	3.15E-01	Brain_Nucleus_accumbens_basal_ganglia
ALCP	ENSG00000183336.8	BOLA2	2.10	0.02	3.61E-02	0.02	0.20	1.22E-10	6	27	27	3.15E-01	Brain_Nucleus_accumbens_basal_ganglia
ALCP	ENSG00000231389.7	HLA-DPA1	2.10	0.03	3.61E-02	0.00	0.03	1.25E-02	22	24	24	3.15E-01	Brain_Nucleus_accumbens_basal_ganglia
ALCP	ENSG00000188786.9	MTF1	-2.10	-0.05	3.61E-02	0.00	0.03	3.58E-02	12	30	30	3.15E-01	Brain_Nucleus_accumbens_basal_ganglia
ALCP	ENSG00000105483.17	CARD8	2.09	0.11	3.62E-02	0.00	0.07	2.52E-04	2	9	9	3.15E-01	Brain_Nucleus_accumbens_basal_ganglia
ALCP	ENSG00000134539.16	KLRD1	2.09	0.02	3.63E-02	0.01	0.06	1.04E-03	17	24	24	3.15E-01	Brain_Nucleus_accumbens_basal_ganglia
ALCP	ENSG00000196118.11	CCDC189	2.09	0.01	3.67E-02	0.05	0.37	2.04E-19	37	54	54	3.18E-01	Brain_Nucleus_accumbens_basal_ganglia
ALCP	ENSG00000133103.16	COG6	-2.09	-0.03	3.67E-02	0.00	0.20	2.34E-10	36	46	46	3.18E-01	Brain_Nucleus_accumbens_basal_ganglia
ALCP	ENSG00000087903.12	RFX2	-2.09	-0.27	3.70E-02	0.00	0.03	2.61E-02	2	8	8	3.19E-01	Brain_Nucleus_accumbens_basal_ganglia
ALCP	ENSG00000166510.13	CCDC68	-2.09	-0.07	3.70E-02	0.00	0.03	3.05E-02	23	26	26	3.19E-01	Brain_Nucleus_accumbens_basal_ganglia
ALCP	ENSG00000176531.10	PHLDB3	2.08	0.19	3.72E-02	0.00	0.25	4.51E-13	1	19	19	3.20E-01	Brain_Nucleus_accumbens_basal_ganglia
ALCP	ENSG00000132970.12	WASF3	-2.08	-0.22	3.73E-02	0.00	0.10	3.28E-05	3	19	19	3.20E-01	Brain_Nucleus_accumbens_basal_ganglia
ALCP	ENSG00000244617.2	ASPRV1	-2.08	-0.03	3.73E-02	0.00	0.07	4.55E-04	3	3	3	3.20E-01	Brain_Nucleus_accumbens_basal_ganglia
ALCP	ENSG00000121691.4	CAT	-2.08	-0.03	3.74E-02	0.00	0.15	1.74E-07	9	14	14	3.20E-01	Brain_Nucleus_accumbens_basal_ganglia
ALCP	ENSG00000158805.11	ZNF276	-2.08	-0.04	3.74E-02	0.00	0.19	2.11E-09	10	27	27	3.20E-01	Brain_Nucleus_accumbens_basal_ganglia
ALCP	ENSG00000086232.12	EIF2AK1	-2.08	-0.01	3.78E-02	0.02	0.18	6.24E-09	20	26	26	3.22E-01	Brain_Nucleus_accumbens_basal_ganglia
ALCP	ENSG00000215483.9	LINC00598	2.08	0.03	3.78E-02	0.01	0.13	7.87E-07	22	51	51	3.22E-01	Brain_Nucleus_accumbens_basal_ganglia
ALCP	ENSG00000244219.6	GS1-259H13.2	2.07	0.02	3.80E-02	0.01	0.07	4.83E-04	19	30	30	3.23E-01	Brain_Nucleus_accumbens_basal_ganglia
ALCP	ENSG00000138642.14	HERC6	2.07	0.01	3.83E-02	0.03	0.06	1.18E-03	23	49	49	3.25E-01	Brain_Nucleus_accumbens_basal_ganglia
ALCP	ENSG00000163946.13	FAM208A	-2.07	-0.04	3.84E-02	0.00	0.09	6.97E-05	9	16	16	3.25E-01	Brain_Nucleus_accumbens_basal_ganglia
ALCP	ENSG00000215912.12	TTC34	-2.07	-0.06	3.85E-02	0.00	0.11	1.76E-06	12	17	17	3.25E-01	Brain_Nucleus_accumbens_basal_ganglia
ALCP	ENSG00000107821.14	KAZALD1	2.07	0.16	3.88E-02	0.00	0.09	4.58E-05	1	7	7	3.27E-01	Brain_Nucleus_accumbens_basal_ganglia
ALCP	ENSG00000146151.12	HMGCLL1	2.06	0.07	3.89E-02	0.00	0.04	5.89E-03	17	33	33	3.28E-01	Brain_Nucleus_accumbens_basal_ganglia
ALCP	ENSG00000215915.9	ATAD3C	-2.06	-0.02	3.90E-02	0.01	0.27	8.72E-14	7	20	20	3.28E-01	Brain_Nucleus_accumbens_basal_ganglia
ALCP	ENSG00000110768.11	GTF2H1	-2.06	-0.08	3.92E-02	0.00	0.26	2.88E-13	6	30	30	3.28E-01	Brain_Nucleus_accumbens_basal_ganglia
ALCP	ENSG00000146197.8	SCUBE3	-2.06	-0.02	3.92E-02	0.01	0.06	1.79E-03	20	31	31	3.28E-01	Brain_Nucleus_accumbens_basal_ganglia
ALCP	ENSG00000182919.14	C11orf54	-2.06	-0.01	3.92E-02	0.05	0.33	2.79E-17	22	33	33	3.28E-01	Brain_Nucleus_accumbens_basal_ganglia
ALCP	ENSG00000165325.13	DEUP1	2.06	0.02	3.93E-02	0.00	0.07	3.45E-04	5	16	16	3.28E-01	Brain_Nucleus_accumbens_basal_ganglia
ALCP	ENSG00000125895.5	TMEM74B	-2.06	-0.08	3.95E-02	0.00	0.09	7.46E-05	6	16	16	3.29E-01	Brain_Nucleus_accumbens_basal_ganglia
ALCP	ENSG00000163932.13	PRKCD	-2.06	-0.08	3.97E-02	0.00	0.06	7.80E-04	6	20	20	3.30E-01	Brain_Nucleus_accumbens_basal_ganglia
ALCP	ENSG00000205571.13	SMN2	2.06	0.03	3.98E-02	0.01	0.11	5.93E-06	5	13	13	3.30E-01	Brain_Nucleus_accumbens_basal_ganglia
ALCP	ENSG00000175489.9	LRRC25	-2.05	-0.03	4.00E-02	0.00	0.14	1.56E-07	18	26	26	3.30E-01	Brain_Nucleus_accumbens_basal_ganglia
ALCP	ENSG00000276445.1	LLNLR-268E12.1	-2.05	-0.03	4.00E-02	0.00	0.10	2.76E-05	18	32	32	3.30E-01	Brain_Nucleus_accumbens_basal_ganglia
ALCP	ENSG00000117477.12	CCDC181	-2.05	-0.06	4.01E-02	0.00	0.03	2.02E-02	2	5	5	3.30E-01	Brain_Nucleus_accumbens_basal_ganglia
ALCP	ENSG00000183921.7	SDR42E2	2.05	0.03	4.02E-02	0.01	0.14	2.53E-07	7	11	11	3.30E-01	Brain_Nucleus_accumbens_basal_ganglia
ALCP	ENSG00000249167.1	SEMA6A-AS2	2.05	0.03	4.03E-02	0.00	0.06	1.29E-03	5	14	14	3.30E-01	Brain_Nucleus_accumbens_basal_ganglia
ALCP	ENSG00000213937.3	CLDN9	-2.05	-0.03	4.03E-02	0.00	0.30	9.45E-16	15	33	33	3.30E-01	Brain_Nucleus_accumbens_basal_ganglia
ALCP	ENSG00000164749.11	HNF4G	-2.05	-0.02	4.04E-02	0.01	0.02	4.93E-02	16	24	24	3.31E-01	Brain_Nucleus_accumbens_basal_ganglia
ALCP	ENSG00000143545.8	RAB13	2.05	0.04	4.05E-02	0.00	0.04	8.44E-03	37	63	63	3.31E-01	Brain_Nucleus_accumbens_basal_ganglia
ALCP	ENSG00000229654.1	RP1-60O19.2	-2.05	-0.05	4.06E-02	0.00	0.12	2.22E-06	13	26	26	3.31E-01	Brain_Nucleus_accumbens_basal_ganglia
ALCP	ENSG00000147408.14	CSGALNACT1	2.05	0.02	4.08E-02	0.01	0.41	2.05E-23	9	34	34	3.32E-01	Brain_Nucleus_accumbens_basal_ganglia
ALCP	ENSG00000087076.8	HSD17B14	-2.05	-0.01	4.09E-02	0.04	0.44	1.09E-25	12	20	20	3.32E-01	Brain_Nucleus_accumbens_basal_ganglia
ALCP	ENSG00000154645.13	CHODL	2.04	0.03	4.09E-02	0.00	0.07	7.21E-04	4	20	20	3.32E-01	Brain_Nucleus_accumbens_basal_ganglia
ALCP	ENSG00000223675.1	RP11-86H7.6	-2.04	-0.02	4.10E-02	0.01	0.09	4.17E-05	8	22	22	3.32E-01	Brain_Nucleus_accumbens_basal_ganglia
ALCP	ENSG00000272279.1	RP11-157J24.2	-2.04	-0.01	4.11E-02	0.14	0.56	9.72E-36	12	22	22	3.32E-01	Brain_Nucleus_accumbens_basal_ganglia
ALCP	ENSG00000140459.17	CYP11A1	2.04	0.02	4.12E-02	0.01	0.08	1.24E-04	24	43	43	3.32E-01	Brain_Nucleus_accumbens_basal_ganglia
ALCP	ENSG00000117500.12	TMED5	-2.04	-0.06	4.13E-02	0.00	0.10	3.69E-05	44	104	104	3.33E-01	Brain_Nucleus_accumbens_basal_ganglia
ALCP	ENSG00000144161.12	ZC3H8	2.04	0.03	4.14E-02	0.00	0.06	7.02E-04	4	5	5	3.33E-01	Brain_Nucleus_accumbens_basal_ganglia
ALCP	ENSG00000059378.12	PARP12	-2.04	-0.04	4.15E-02	0.00	0.04	9.85E-03	13	46	46	3.33E-01	Brain_Nucleus_accumbens_basal_ganglia
ALCP	ENSG00000125818.17	PSMF1	-2.04	-0.12	4.16E-02	0.00	0.17	1.12E-08	5	16	16	3.33E-01	Brain_Nucleus_accumbens_basal_ganglia
ALCP	ENSG00000075407.18	ZNF37A	2.04	0.22	4.17E-02	0.00	0.03	3.53E-02	2	17	17	3.34E-01	Brain_Nucleus_accumbens_basal_ganglia
ALCP	ENSG00000188820.12	FAM26F	2.04	0.02	4.18E-02	0.02	0.14	5.54E-07	46	78	78	3.34E-01	Brain_Nucleus_accumbens_basal_ganglia
ALCP	ENSG00000162517.12	PEF1	-2.03	-0.07	4.19E-02	0.00	0.08	1.32E-04	18	32	32	3.34E-01	Brain_Nucleus_accumbens_basal_ganglia
ALCP	ENSG00000204084.12	INPP5B	-2.03	-0.03	4.19E-02	0.00	0.19	2.53E-09	28	58	58	3.34E-01	Brain_Nucleus_accumbens_basal_ganglia
ALCP	ENSG00000114450.9	GNB4	2.03	0.08	4.24E-02	0.00	0.15	1.44E-07	6	9	9	3.37E-01	Brain_Nucleus_accumbens_basal_ganglia
ALCP	ENSG00000177398.18	UMODL1	2.03	0.03	4.25E-02	0.01	0.05	2.75E-03	22	51	51	3.37E-01	Brain_Nucleus_accumbens_basal_ganglia
ALCP	ENSG00000122696.13	SLC25A51	-2.03	-0.01	4.28E-02	0.09	0.39	1.91E-21	21	36	36	3.39E-01	Brain_Nucleus_accumbens_basal_ganglia
ALCP	ENSG00000245975.2	RP11-30K9.6	-2.02	-0.04	4.29E-02	0.01	0.17	5.25E-09	6	15	15	3.39E-01	Brain_Nucleus_accumbens_basal_ganglia
ALCP	ENSG00000104412.7	EMC2	-2.02	-0.06	4.30E-02	0.00	0.04	5.61E-03	7	16	16	3.40E-01	Brain_Nucleus_accumbens_basal_ganglia
ALCP	ENSG00000095383.19	TBC1D2	2.02	0.17	4.31E-02	0.00	0.34	4.06E-18	6	12	12	3.40E-01	Brain_Nucleus_accumbens_basal_ganglia
ALCP	ENSG00000248161.5	RP11-499E18.1	-2.02	-0.15	4.35E-02	0.00	0.05	2.15E-03	1	2	2	3.42E-01	Brain_Nucleus_accumbens_basal_ganglia
ALCP	ENSG00000249381.1	LINC00500	-2.02	-0.01	4.37E-02	0.09	0.39	5.91E-22	19	30	30	3.43E-01	Brain_Nucleus_accumbens_basal_ganglia
ALCP	ENSG00000083828.15	ZNF586	-2.02	-0.02	4.38E-02	0.02	0.07	7.55E-04	29	51	51	3.43E-01	Brain_Nucleus_accumbens_basal_ganglia
ALCP	ENSG00000099866.14	MADCAM1	2.02	0.05	4.39E-02	0.00	0.04	5.34E-03	8	21	21	3.43E-01	Brain_Nucleus_accumbens_basal_ganglia
ALCP	ENSG00000132313.14	MRPL35	-2.01	-0.03	4.41E-02	0.00	0.05	3.83E-03	22	23	23	3.45E-01	Brain_Nucleus_accumbens_basal_ganglia
ALCP	ENSG00000130669.17	PAK4	2.01	0.08	4.43E-02	0.00	0.13	1.51E-07	5	23	23	3.45E-01	Brain_Nucleus_accumbens_basal_ganglia
ALCP	ENSG00000145832.12	SLC25A48	2.01	0.03	4.43E-02	0.00	0.18	3.00E-10	13	29	29	3.45E-01	Brain_Nucleus_accumbens_basal_ganglia
ALCP	ENSG00000086205.16	FOLH1	2.01	0.04	4.44E-02	0.00	0.07	5.33E-04	11	31	31	3.45E-01	Brain_Nucleus_accumbens_basal_ganglia
ALCP	ENSG00000160111.12	CPAMD8	-2.01	-0.02	4.45E-02	0.01	0.08	2.05E-04	6	31	31	3.46E-01	Brain_Nucleus_accumbens_basal_ganglia
ALCP	ENSG00000272899.3	RP11-309L24.4	-2.01	-0.01	4.46E-02	0.02	0.16	4.17E-08	43	82	82	3.46E-01	Brain_Nucleus_accumbens_basal_ganglia
ALCP	ENSG00000183426.16	NPIPA1	2.01	0.01	4.47E-02	0.10	0.38	5.79E-21	33	77	77	3.46E-01	Brain_Nucleus_accumbens_basal_ganglia
ALCP	ENSG00000196418.12	ZNF124	-2.01	-0.13	4.49E-02	0.00	0.27	7.77E-14	4	8	8	3.47E-01	Brain_Nucleus_accumbens_basal_ganglia
ALCP	ENSG00000105499.13	PLA2G4C	-2.00	-0.02	4.50E-02	0.01	0.09	3.85E-05	10	18	18	3.47E-01	Brain_Nucleus_accumbens_basal_ganglia
ALCP	ENSG00000184949.15	FAM227A	-2.00	-0.03	4.51E-02	0.00	0.11	6.14E-06	15	33	33	3.47E-01	Brain_Nucleus_accumbens_basal_ganglia
ALCP	ENSG00000135587.8	SMPD2	2.00	0.03	4.55E-02	0.01	0.08	1.13E-04	12	20	20	3.49E-01	Brain_Nucleus_accumbens_basal_ganglia
ALCP	ENSG00000172732.11	MUS81	-2.00	-0.06	4.56E-02	0.00	0.06	1.52E-03	5	6	6	3.49E-01	Brain_Nucleus_accumbens_basal_ganglia
ALCP	ENSG00000259362.2	RP11-307C19.1	-2.00	-0.01	4.56E-02	0.04	0.14	3.35E-07	5	11	11	3.49E-01	Brain_Nucleus_accumbens_basal_ganglia
ALCP	ENSG00000283317.1	RP11-122G18.11	-2.00	-0.01	4.58E-02	0.02	0.12	2.41E-06	3	4	4	3.50E-01	Brain_Nucleus_accumbens_basal_ganglia
ALCP	ENSG00000142583.17	SLC2A5	-2.00	-0.07	4.59E-02	0.00	0.03	2.56E-02	5	8	8	3.50E-01	Brain_Nucleus_accumbens_basal_ganglia
ALCP	ENSG00000067221.13	STOML1	-1.99	-0.04	4.61E-02	0.00	0.13	1.15E-06	10	32	32	3.51E-01	Brain_Nucleus_accumbens_basal_ganglia
ALCP	ENSG00000050426.15	LETMD1	1.99	0.02	4.63E-02	0.01	0.06	1.15E-03	28	38	38	3.52E-01	Brain_Nucleus_accumbens_basal_ganglia
ALCP	ENSG00000182648.11	LINC01006	-1.99	-0.01	4.68E-02	0.04	0.36	3.61E-20	31	41	41	3.55E-01	Brain_Nucleus_accumbens_basal_ganglia
ALCP	ENSG00000133069.15	TMCC2	1.98	0.16	4.71E-02	0.00	0.10	2.65E-05	5	15	15	3.55E-01	Brain_Nucleus_accumbens_basal_ganglia
ALCP	ENSG00000140873.15	ADAMTS18	-1.98	0.00	4.72E-02	0.19	0.45	7.55E-27	44	70	70	3.55E-01	Brain_Nucleus_accumbens_basal_ganglia
ALCP	ENSG00000104442.9	ARMC1	-1.98	-0.01	4.73E-02	0.02	0.42	7.73E-24	44	67	67	3.55E-01	Brain_Nucleus_accumbens_basal_ganglia
ALCP	ENSG00000173950.15	XXYLT1	1.98	0.02	4.73E-02	0.01	0.07	2.32E-04	8	9	9	3.55E-01	Brain_Nucleus_accumbens_basal_ganglia
ALCP	ENSG00000008838.19	MED24	-1.98	-0.03	4.74E-02	0.00	0.14	3.37E-07	23	44	44	3.55E-01	Brain_Nucleus_accumbens_basal_ganglia
ALCP	ENSG00000135333.13	EPHA7	-1.98	-0.36	4.74E-02	0.00	0.03	2.18E-02	9	10	10	3.55E-01	Brain_Nucleus_accumbens_basal_ganglia
ALCP	ENSG00000130684.13	ZNF337	-1.98	-0.04	4.74E-02	0.00	0.08	1.18E-04	3	9	9	3.55E-01	Brain_Nucleus_accumbens_basal_ganglia
ALCP	ENSG00000010810.17	FYN	-1.98	-0.04	4.74E-02	0.00	0.04	1.10E-02	9	12	12	3.55E-01	Brain_Nucleus_accumbens_basal_ganglia
ALCP	ENSG00000130921.7	C12orf65	-1.98	-0.04	4.78E-02	0.00	0.03	3.04E-02	6	8	8	3.57E-01	Brain_Nucleus_accumbens_basal_ganglia
ALCP	ENSG00000234602.7	MCIDAS	-1.98	-0.04	4.79E-02	0.00	0.03	1.59E-02	7	19	19	3.57E-01	Brain_Nucleus_accumbens_basal_ganglia
ALCP	ENSG00000239672.7	NME1	1.98	0.18	4.79E-02	0.00	0.49	2.04E-29	2	7	7	3.57E-01	Brain_Nucleus_accumbens_basal_ganglia
ALCP	ENSG00000176533.12	GNG7	1.98	0.06	4.82E-02	0.00	0.13	8.52E-07	10	24	24	3.59E-01	Brain_Nucleus_accumbens_basal_ganglia
ALCP	ENSG00000163431.12	LMOD1	-1.97	-0.03	4.83E-02	0.01	0.05	2.11E-03	2	7	7	3.59E-01	Brain_Nucleus_accumbens_basal_ganglia
ALCP	ENSG00000075239.13	ACAT1	-1.97	-0.04	4.85E-02	0.00	0.09	2.38E-05	14	25	25	3.59E-01	Brain_Nucleus_accumbens_basal_ganglia
ALCP	ENSG00000267108.1	RP11-861E21.1	1.97	0.01	4.86E-02	0.04	0.17	2.05E-08	10	19	19	3.59E-01	Brain_Nucleus_accumbens_basal_ganglia
ALCP	ENSG00000243678.11	NME2	-1.97	-0.04	4.87E-02	0.00	0.13	5.30E-07	8	20	20	3.59E-01	Brain_Nucleus_accumbens_basal_ganglia
ALCP	ENSG00000109610.5	SOD3	1.97	0.05	4.88E-02	0.00	0.05	3.43E-03	11	65	65	3.59E-01	Brain_Nucleus_accumbens_basal_ganglia
ALCP	ENSG00000080166.15	DCT	-1.97	-0.04	4.90E-02	0.00	0.12	1.23E-06	6	9	9	3.59E-01	Brain_Nucleus_accumbens_basal_ganglia
ALCP	ENSG00000140365.15	COMMD4	-1.97	-0.06	4.90E-02	0.00	0.09	3.16E-05	9	13	13	3.59E-01	Brain_Nucleus_accumbens_basal_ganglia
ALCP	ENSG00000185339.8	TCN2	1.97	0.02	4.91E-02	0.01	0.06	7.88E-04	20	40	40	3.59E-01	Brain_Nucleus_accumbens_basal_ganglia
ALCP	ENSG00000102974.14	CTCF	-1.97	-0.03	4.91E-02	0.00	0.10	1.72E-05	32	34	34	3.59E-01	Brain_Nucleus_accumbens_basal_ganglia
ALCP	ENSG00000089006.16	SNX5	-1.97	-0.07	4.91E-02	0.00	0.06	1.02E-03	16	36	36	3.59E-01	Brain_Nucleus_accumbens_basal_ganglia
ALCP	ENSG00000171314.8	PGAM1	-1.97	-0.04	4.92E-02	0.00	0.05	2.22E-03	4	12	12	3.59E-01	Brain_Nucleus_accumbens_basal_ganglia
ALCP	ENSG00000130717.12	UCK1	1.97	0.03	4.92E-02	0.00	0.14	1.30E-07	7	11	11	3.59E-01	Brain_Nucleus_accumbens_basal_ganglia
ALCP	ENSG00000103485.17	QPRT	1.97	0.02	4.93E-02	0.01	0.18	1.75E-09	8	16	16	3.59E-01	Brain_Nucleus_accumbens_basal_ganglia
ALCP	ENSG00000149089.12	APIP	-1.96	0.00	4.94E-02	0.19	0.60	5.66E-42	75	89	89	3.59E-01	Brain_Nucleus_accumbens_basal_ganglia
ALCP	ENSG00000114744.8	COMMD2	1.96	0.05	4.95E-02	0.00	0.11	3.78E-06	4	5	5	3.59E-01	Brain_Nucleus_accumbens_basal_ganglia
ALCP	ENSG00000256124.5	LINC01152	1.96	0.05	4.95E-02	0.00	0.13	2.02E-07	4	16	16	3.59E-01	Brain_Nucleus_accumbens_basal_ganglia
ALCP	ENSG00000143369.14	ECM1	1.96	0.02	4.96E-02	0.01	0.05	2.32E-03	28	30	30	3.59E-01	Brain_Nucleus_accumbens_basal_ganglia
ALCP	ENSG00000117586.10	TNFSF4	-1.96	-0.02	4.96E-02	0.01	0.11	5.52E-06	27	51	51	3.59E-01	Brain_Nucleus_accumbens_basal_ganglia
ALCP	ENSG00000165275.9	TRMT10B	-1.96	-0.08	4.98E-02	0.00	0.04	5.03E-03	10	16	16	3.59E-01	Brain_Nucleus_accumbens_basal_ganglia
ALCP	ENSG00000133661.15	SFTPD	-1.96	-0.01	4.98E-02	0.02	0.17	9.52E-09	18	21	21	3.59E-01	Brain_Nucleus_accumbens_basal_ganglia
ALCP	ENSG00000101161.7	PRPF6	1.96	0.09	4.98E-02	0.00	0.06	1.35E-03	14	17	17	3.59E-01	Brain_Nucleus_accumbens_basal_ganglia
ALCP	ENSG00000124767.6	GLO1	1.96	0.04	5.00E-02	0.00	0.07	2.78E-04	3	4	4	3.59E-01	Brain_Nucleus_accumbens_basal_ganglia
ALCP	ENSG00000100813.14	ACIN1	1.96	0.07	5.00E-02	0.00	0.12	2.19E-06	17	36	36	3.59E-01	Brain_Nucleus_accumbens_basal_ganglia
ALCP	ENSG00000167525.13	PROCA1	1.96	0.03	5.03E-02	0.00	0.18	2.46E-09	16	36	36	3.61E-01	Brain_Nucleus_accumbens_basal_ganglia
ALCP	ENSG00000230156.2	LINC00443	1.95	0.40	5.06E-02	0.00	0.34	6.96E-18	1	5	5	3.62E-01	Brain_Nucleus_accumbens_basal_ganglia
ALCP	ENSG00000122692.8	SMU1	1.95	0.05	5.06E-02	0.00	0.03	3.81E-02	13	23	23	3.62E-01	Brain_Nucleus_accumbens_basal_ganglia
ALCP	ENSG00000136003.15	ISCU	1.95	0.16	5.07E-02	0.00	0.04	7.94E-03	16	32	32	3.62E-01	Brain_Nucleus_accumbens_basal_ganglia
ALCP	ENSG00000132837.14	DMGDH	-1.95	-0.01	5.08E-02	0.02	0.20	3.75E-10	22	32	32	3.62E-01	Brain_Nucleus_accumbens_basal_ganglia
ALCP	ENSG00000129521.13	EGLN3	1.95	0.07	5.09E-02	0.00	0.03	2.67E-02	17	39	39	3.62E-01	Brain_Nucleus_accumbens_basal_ganglia
ALCP	ENSG00000176148.15	TCP11L1	1.95	0.18	5.10E-02	0.00	0.14	1.29E-07	2	12	12	3.62E-01	Brain_Nucleus_accumbens_basal_ganglia
ALCP	ENSG00000232677.6	LINC00665	1.95	0.03	5.10E-02	0.00	0.43	1.62E-24	24	49	49	3.62E-01	Brain_Nucleus_accumbens_basal_ganglia
ALCP	ENSG00000176244.6	ACBD7	1.95	0.04	5.11E-02	0.00	0.04	8.48E-03	18	41	41	3.62E-01	Brain_Nucleus_accumbens_basal_ganglia
ALCP	ENSG00000254772.9	EEF1G	1.95	0.08	5.16E-02	0.00	0.03	3.58E-02	11	15	15	3.64E-01	Brain_Nucleus_accumbens_basal_ganglia
ALCP	ENSG00000276070.4	CCL4L2	1.95	0.03	5.17E-02	0.00	0.13	7.07E-07	5	15	15	3.64E-01	Brain_Nucleus_accumbens_basal_ganglia
ALCP	ENSG00000103642.11	LACTB	1.95	0.02	5.17E-02	0.01	0.09	4.72E-05	26	40	40	3.64E-01	Brain_Nucleus_accumbens_basal_ganglia
ALCP	ENSG00000198077.10	CYP2A7	1.94	0.03	5.18E-02	0.00	0.18	3.57E-09	3	14	14	3.64E-01	Brain_Nucleus_accumbens_basal_ganglia
ALCP	ENSG00000141391.13	PRELID3A	1.94	0.02	5.20E-02	0.01	0.09	7.66E-05	19	28	28	3.65E-01	Brain_Nucleus_accumbens_basal_ganglia
ALCP	ENSG00000227733.9	RP4-565E6.1	-1.94	-0.02	5.21E-02	0.02	0.12	3.03E-07	2	4	4	3.65E-01	Brain_Nucleus_accumbens_basal_ganglia
ALCP	ENSG00000238121.5	LINC00426	-1.94	-0.06	5.22E-02	0.00	0.09	4.01E-05	10	25	25	3.66E-01	Brain_Nucleus_accumbens_basal_ganglia
ALCP	ENSG00000119614.2	VSX2	1.94	0.04	5.23E-02	0.00	0.02	4.29E-02	6	12	12	3.66E-01	Brain_Nucleus_accumbens_basal_ganglia
ALCP	ENSG00000077157.21	PPP1R12B	-1.94	-0.59	5.26E-02	0.00	0.02	4.32E-02	1	9	9	3.67E-01	Brain_Nucleus_accumbens_basal_ganglia
ALCP	ENSG00000135643.4	KCNMB4	1.94	0.02	5.28E-02	0.01	0.08	1.06E-04	30	66	66	3.68E-01	Brain_Nucleus_accumbens_basal_ganglia
ALCP	ENSG00000251600.5	RP11-673E1.1	1.94	0.01	5.30E-02	0.09	0.28	2.06E-14	66	87	87	3.69E-01	Brain_Nucleus_accumbens_basal_ganglia
ALCP	ENSG00000213123.10	TCTEX1D2	-1.93	-0.04	5.32E-02	0.00	0.05	5.42E-03	9	19	19	3.70E-01	Brain_Nucleus_accumbens_basal_ganglia
ALCP	ENSG00000180279.6	LINC01869	1.93	0.02	5.34E-02	0.01	0.27	3.16E-14	14	46	46	3.70E-01	Brain_Nucleus_accumbens_basal_ganglia
ALCP	ENSG00000173905.8	GOLIM4	-1.93	-0.08	5.34E-02	0.00	0.03	1.16E-02	11	15	15	3.70E-01	Brain_Nucleus_accumbens_basal_ganglia
ALCP	ENSG00000134668.12	SPOCD1	-1.93	-0.01	5.40E-02	0.01	0.12	2.00E-06	14	15	15	3.73E-01	Brain_Nucleus_accumbens_basal_ganglia
ALCP	ENSG00000203668.2	CHML	1.93	0.06	5.40E-02	0.00	0.05	1.80E-03	10	11	11	3.73E-01	Brain_Nucleus_accumbens_basal_ganglia
ALCP	ENSG00000151892.14	GFRA1	1.93	0.01	5.41E-02	0.03	0.29	2.55E-15	16	25	25	3.73E-01	Brain_Nucleus_accumbens_basal_ganglia
ALCP	ENSG00000272970.1	RP11-329B9.4	-1.93	-0.06	5.42E-02	0.00	0.08	1.20E-04	6	18	18	3.73E-01	Brain_Nucleus_accumbens_basal_ganglia
ALCP	ENSG00000132423.11	COQ3	-1.93	-0.04	5.42E-02	0.00	0.02	4.81E-02	18	35	35	3.73E-01	Brain_Nucleus_accumbens_basal_ganglia
ALCP	ENSG00000174165.7	ZDHHC24	-1.92	-0.01	5.47E-02	0.08	0.28	3.84E-15	55	95	95	3.75E-01	Brain_Nucleus_accumbens_basal_ganglia
ALCP	ENSG00000144649.8	FAM198A	-1.92	-0.14	5.50E-02	0.00	0.04	9.22E-03	4	15	15	3.77E-01	Brain_Nucleus_accumbens_basal_ganglia
ALCP	ENSG00000148690.11	FRA10AC1	1.92	0.01	5.51E-02	0.11	0.43	1.57E-24	29	58	58	3.77E-01	Brain_Nucleus_accumbens_basal_ganglia
ALCP	ENSG00000159063.12	ALG8	-1.92	-0.01	5.51E-02	0.02	0.30	6.17E-16	53	70	70	3.77E-01	Brain_Nucleus_accumbens_basal_ganglia
ALCP	ENSG00000025800.13	KPNA6	1.92	0.05	5.54E-02	0.00	0.06	1.16E-03	29	33	33	3.78E-01	Brain_Nucleus_accumbens_basal_ganglia
ALCP	ENSG00000204653.9	ASPDH	-1.92	-0.77	5.54E-02	0.00	0.13	2.91E-07	1	12	12	3.78E-01	Brain_Nucleus_accumbens_basal_ganglia
ALCP	ENSG00000148848.14	ADAM12	1.91	0.01	5.57E-02	0.01	0.08	1.74E-04	10	35	35	3.79E-01	Brain_Nucleus_accumbens_basal_ganglia
ALCP	ENSG00000197766.7	CFD	-1.91	-0.05	5.58E-02	0.00	0.10	2.76E-05	2	7	7	3.79E-01	Brain_Nucleus_accumbens_basal_ganglia
ALCP	ENSG00000116857.16	TMEM9	1.91	0.24	5.59E-02	0.00	0.11	8.35E-06	3	17	17	3.79E-01	Brain_Nucleus_accumbens_basal_ganglia
ALCP	ENSG00000104983.8	CCDC61	-1.91	-0.05	5.61E-02	0.00	0.03	3.11E-02	4	7	7	3.80E-01	Brain_Nucleus_accumbens_basal_ganglia
ALCP	ENSG00000053372.4	MRTO4	1.91	0.03	5.61E-02	0.01	0.18	2.23E-09	23	52	52	3.80E-01	Brain_Nucleus_accumbens_basal_ganglia
ALCP	ENSG00000271709.1	RP11-297J22.1	1.91	0.02	5.63E-02	0.01	0.04	1.15E-02	9	13	13	3.80E-01	Brain_Nucleus_accumbens_basal_ganglia
ALCP	ENSG00000276529.1	AP001505.10	-1.91	-0.02	5.66E-02	0.01	0.30	2.53E-15	7	20	20	3.81E-01	Brain_Nucleus_accumbens_basal_ganglia
ALCP	ENSG00000184227.7	ACOT1	-1.91	-0.06	5.67E-02	0.00	0.28	1.34E-14	5	15	15	3.81E-01	Brain_Nucleus_accumbens_basal_ganglia
ALCP	ENSG00000099785.10	2-Mar	1.90	0.03	5.69E-02	0.00	0.40	1.83E-21	15	32	32	3.81E-01	Brain_Nucleus_accumbens_basal_ganglia
ALCP	ENSG00000271830.1	RP11-1C8.7	-1.90	-0.01	5.69E-02	0.01	0.40	1.48E-21	39	72	72	3.81E-01	Brain_Nucleus_accumbens_basal_ganglia
ALCP	ENSG00000217442.3	SYCE3	-1.90	-0.03	5.69E-02	0.00	0.21	8.27E-11	21	39	39	3.81E-01	Brain_Nucleus_accumbens_basal_ganglia
ALCP	ENSG00000213995.11	NAXD	-1.90	-0.02	5.70E-02	0.01	0.18	2.28E-09	12	20	20	3.81E-01	Brain_Nucleus_accumbens_basal_ganglia
ALCP	ENSG00000071894.16	CPSF1	1.90	0.09	5.71E-02	0.00	0.56	1.04E-36	2	22	22	3.81E-01	Brain_Nucleus_accumbens_basal_ganglia
ALCP	ENSG00000001461.16	NIPAL3	1.90	0.06	5.71E-02	0.00	0.04	1.38E-02	6	16	16	3.81E-01	Brain_Nucleus_accumbens_basal_ganglia
ALCP	ENSG00000256061.7	DYX1C1	1.90	0.07	5.72E-02	0.00	0.07	2.78E-04	6	15	15	3.81E-01	Brain_Nucleus_accumbens_basal_ganglia
ALCP	ENSG00000198756.10	COLGALT2	-1.90	-0.04	5.72E-02	0.00	0.24	3.65E-12	6	11	11	3.81E-01	Brain_Nucleus_accumbens_basal_ganglia
ALCP	ENSG00000167191.11	GPRC5B	-1.90	-0.06	5.75E-02	0.00	0.09	4.04E-05	12	27	27	3.82E-01	Brain_Nucleus_accumbens_basal_ganglia
ALCP	ENSG00000025772.7	TOMM34	-1.89	-0.66	5.81E-02	0.00	0.03	1.40E-02	5	10	10	3.85E-01	Brain_Nucleus_accumbens_basal_ganglia
ALCP	ENSG00000197943.9	PLCG2	-1.89	-0.15	5.83E-02	0.00	0.08	1.06E-04	4	15	15	3.85E-01	Brain_Nucleus_accumbens_basal_ganglia
ALCP	ENSG00000144648.15	ACKR2	1.89	0.11	5.83E-02	0.00	0.03	2.78E-02	2	11	11	3.85E-01	Brain_Nucleus_accumbens_basal_ganglia
ALCP	ENSG00000106785.14	TRIM14	1.89	0.03	5.83E-02	0.00	0.16	4.93E-08	14	28	28	3.85E-01	Brain_Nucleus_accumbens_basal_ganglia
ALCP	ENSG00000164818.15	DNAAF5	-1.89	-0.03	5.85E-02	0.00	0.02	4.62E-02	14	23	23	3.86E-01	Brain_Nucleus_accumbens_basal_ganglia
ALCP	ENSG00000169016.16	E2F6	1.89	0.03	5.89E-02	0.00	0.07	3.68E-04	12	16	16	3.87E-01	Brain_Nucleus_accumbens_basal_ganglia
ALCP	ENSG00000168702.17	LRP1B	-1.89	-0.15	5.89E-02	0.00	0.03	1.74E-02	11	17	17	3.87E-01	Brain_Nucleus_accumbens_basal_ganglia
ALCP	ENSG00000236255.1	AC009404.2	-1.89	-0.01	5.89E-02	0.01	0.10	2.35E-05	32	37	37	3.87E-01	Brain_Nucleus_accumbens_basal_ganglia
ALCP	ENSG00000263958.1	RP11-676J15.1	-1.89	-0.03	5.90E-02	0.01	0.10	1.01E-05	24	42	42	3.87E-01	Brain_Nucleus_accumbens_basal_ganglia
ALCP	ENSG00000138688.15	KIAA1109	1.88	0.02	5.95E-02	0.00	0.12	1.09E-06	8	17	17	3.89E-01	Brain_Nucleus_accumbens_basal_ganglia
ALCP	ENSG00000152092.15	ASTN1	-1.88	-0.05	5.95E-02	0.00	0.03	1.44E-02	43	93	93	3.89E-01	Brain_Nucleus_accumbens_basal_ganglia
ALCP	ENSG00000248528.1	LINC02058	-1.88	-0.03	5.96E-02	0.00	0.04	7.23E-03	14	15	15	3.89E-01	Brain_Nucleus_accumbens_basal_ganglia
ALCP	ENSG00000204371.11	EHMT2	1.88	0.18	5.98E-02	0.00	0.11	8.99E-06	7	12	12	3.90E-01	Brain_Nucleus_accumbens_basal_ganglia
ALCP	ENSG00000157036.12	EXOG	-1.88	-0.02	6.00E-02	0.01	0.05	4.99E-03	28	43	43	3.91E-01	Brain_Nucleus_accumbens_basal_ganglia
ALCP	ENSG00000263603.1	CTD-2349P21.5	1.88	0.02	6.03E-02	0.01	0.07	4.85E-04	31	35	35	3.92E-01	Brain_Nucleus_accumbens_basal_ganglia
ALCP	ENSG00000166896.7	ATP23	-1.88	0.00	6.05E-02	0.11	0.43	6.96E-25	75	88	88	3.93E-01	Brain_Nucleus_accumbens_basal_ganglia
ALCP	ENSG00000198570.5	RD3	1.87	0.08	6.08E-02	0.00	0.11	5.42E-06	2	10	10	3.94E-01	Brain_Nucleus_accumbens_basal_ganglia
ALCP	ENSG00000135441.7	BLOC1S1	1.87	0.08	6.09E-02	0.00	0.22	1.38E-11	4	7	7	3.94E-01	Brain_Nucleus_accumbens_basal_ganglia
ALCP	ENSG00000125637.15	PSD4	-1.87	-0.04	6.12E-02	0.00	0.06	7.36E-04	11	13	13	3.94E-01	Brain_Nucleus_accumbens_basal_ganglia
ALCP	ENSG00000228065.10	LINC01515	-1.87	-0.01	6.12E-02	0.07	0.07	2.12E-04	97	156	156	3.94E-01	Brain_Nucleus_accumbens_basal_ganglia
ALCP	ENSG00000143156.13	NME7	-1.87	-0.03	6.13E-02	0.00	0.22	2.25E-11	10	29	29	3.94E-01	Brain_Nucleus_accumbens_basal_ganglia
ALCP	ENSG00000198315.10	ZKSCAN8	1.87	0.01	6.13E-02	0.02	0.12	1.29E-06	48	56	56	3.94E-01	Brain_Nucleus_accumbens_basal_ganglia
ALCP	ENSG00000174373.16	RALGAPA1	-1.87	-0.01	6.13E-02	0.02	0.24	1.12E-12	20	26	26	3.94E-01	Brain_Nucleus_accumbens_basal_ganglia
ALCP	ENSG00000144182.16	LIPT1	1.87	0.01	6.14E-02	0.01	0.20	9.24E-10	24	41	41	3.94E-01	Brain_Nucleus_accumbens_basal_ganglia
ALCP	ENSG00000110665.11	C11orf21	-1.87	-0.05	6.16E-02	0.00	0.17	2.29E-08	7	32	32	3.94E-01	Brain_Nucleus_accumbens_basal_ganglia
ALCP	ENSG00000260469.2	C15orf59-AS1	1.87	0.02	6.17E-02	0.01	0.14	3.14E-07	15	20	20	3.94E-01	Brain_Nucleus_accumbens_basal_ganglia
ALCP	ENSG00000182446.13	NPLOC4	-1.87	-0.04	6.17E-02	0.00	0.08	1.28E-04	13	22	22	3.94E-01	Brain_Nucleus_accumbens_basal_ganglia
ALCP	ENSG00000090316.15	MAEA	1.87	0.06	6.18E-02	0.00	0.05	2.42E-03	4	6	6	3.95E-01	Brain_Nucleus_accumbens_basal_ganglia
ALCP	ENSG00000100614.17	PPM1A	-1.87	-0.06	6.20E-02	0.00	0.08	1.84E-04	3	4	4	3.96E-01	Brain_Nucleus_accumbens_basal_ganglia
ALCP	ENSG00000100345.20	MYH9	-1.86	-0.06	6.23E-02	0.00	0.04	7.40E-03	13	25	25	3.97E-01	Brain_Nucleus_accumbens_basal_ganglia
ALCP	ENSG00000197360.9	ZNF98	-1.86	-0.02	6.26E-02	0.02	0.08	1.63E-04	54	122	122	3.97E-01	Brain_Nucleus_accumbens_basal_ganglia
ALCP	ENSG00000166454.9	ATMIN	-1.86	-0.02	6.26E-02	0.01	0.14	2.79E-07	9	14	14	3.97E-01	Brain_Nucleus_accumbens_basal_ganglia
ALCP	ENSG00000134202.10	GSTM3	1.86	0.01	6.28E-02	0.01	0.48	1.05E-27	17	35	35	3.98E-01	Brain_Nucleus_accumbens_basal_ganglia
ALCP	ENSG00000177981.10	ASB8	1.86	0.01	6.29E-02	0.03	0.25	8.23E-13	24	24	24	3.98E-01	Brain_Nucleus_accumbens_basal_ganglia
ALCP	ENSG00000120675.5	DNAJC15	-1.86	-0.07	6.31E-02	0.00	0.57	5.52E-38	6	53	53	3.99E-01	Brain_Nucleus_accumbens_basal_ganglia
ALCP	ENSG00000087470.17	DNM1L	1.86	0.17	6.32E-02	0.00	0.04	1.16E-02	8	12	12	3.99E-01	Brain_Nucleus_accumbens_basal_ganglia
ALCP	ENSG00000186088.15	GSAP	1.86	0.02	6.33E-02	0.01	0.35	1.51E-18	19	37	37	3.99E-01	Brain_Nucleus_accumbens_basal_ganglia
ALCP	ENSG00000131389.16	SLC6A6	1.85	0.02	6.36E-02	0.00	0.05	2.35E-03	7	24	24	4.00E-01	Brain_Nucleus_accumbens_basal_ganglia
ALCP	ENSG00000134917.9	ADAMTS8	-1.85	-0.03	6.36E-02	0.00	0.10	3.28E-05	19	34	34	4.00E-01	Brain_Nucleus_accumbens_basal_ganglia
ALCP	ENSG00000244045.12	TMEM199	1.85	0.03	6.40E-02	0.00	0.12	2.59E-06	6	8	8	4.02E-01	Brain_Nucleus_accumbens_basal_ganglia
ALCP	ENSG00000111052.7	LIN7A	1.85	0.01	6.41E-02	0.01	0.03	1.46E-02	48	67	67	4.02E-01	Brain_Nucleus_accumbens_basal_ganglia
ALCP	ENSG00000259685.2	CTD-2315E11.1	-1.85	-0.07	6.43E-02	0.00	0.09	4.17E-05	2	15	15	4.03E-01	Brain_Nucleus_accumbens_basal_ganglia
ALCP	ENSG00000177465.4	ACOT4	1.85	0.02	6.44E-02	0.01	0.21	1.79E-10	14	37	37	4.03E-01	Brain_Nucleus_accumbens_basal_ganglia
ALCP	ENSG00000183207.13	RUVBL2	1.85	0.03	6.47E-02	0.00	0.11	1.22E-05	11	14	14	4.03E-01	Brain_Nucleus_accumbens_basal_ganglia
ALCP	ENSG00000180992.6	MRPL14	1.85	0.06	6.47E-02	0.00	0.13	1.80E-06	18	37	37	4.03E-01	Brain_Nucleus_accumbens_basal_ganglia
ALCP	ENSG00000164253.13	WDR41	-1.85	-0.01	6.50E-02	0.08	0.32	3.16E-17	32	51	51	4.04E-01	Brain_Nucleus_accumbens_basal_ganglia
ALCP	ENSG00000097046.12	CDC7	-1.84	-0.03	6.51E-02	0.00	0.02	4.03E-02	6	8	8	4.04E-01	Brain_Nucleus_accumbens_basal_ganglia
ALCP	ENSG00000177951.17	BET1L	-1.84	-0.03	6.52E-02	0.00	0.10	8.87E-06	15	36	36	4.04E-01	Brain_Nucleus_accumbens_basal_ganglia
ALCP	ENSG00000106069.21	CHN2	1.84	0.18	6.52E-02	0.00	0.06	1.10E-03	3	21	21	4.04E-01	Brain_Nucleus_accumbens_basal_ganglia
ALCP	ENSG00000205143.2	ARID3C	-1.84	-0.01	6.53E-02	0.03	0.06	8.91E-04	39	44	44	4.04E-01	Brain_Nucleus_accumbens_basal_ganglia
ALCP	ENSG00000101255.10	TRIB3	-1.84	-0.01	6.53E-02	0.02	0.30	6.58E-16	2	15	15	4.04E-01	Brain_Nucleus_accumbens_basal_ganglia
ALCP	ENSG00000145675.14	PIK3R1	1.84	0.02	6.54E-02	0.00	0.18	7.73E-09	20	46	46	4.04E-01	Brain_Nucleus_accumbens_basal_ganglia
ALCP	ENSG00000106153.12	CHCHD2	1.84	0.01	6.54E-02	0.02	0.27	1.21E-13	31	52	52	4.04E-01	Brain_Nucleus_accumbens_basal_ganglia
ALCP	ENSG00000172428.10	COPS9	-1.84	-0.04	6.55E-02	0.00	0.13	1.43E-06	9	17	17	4.04E-01	Brain_Nucleus_accumbens_basal_ganglia
ALCP	ENSG00000100997.18	ABHD12	1.84	0.03	6.63E-02	0.00	0.18	8.16E-10	7	23	23	4.08E-01	Brain_Nucleus_accumbens_basal_ganglia
ALCP	ENSG00000134817.10	APLNR	-1.84	-0.02	6.63E-02	0.01	0.04	6.06E-03	11	21	21	4.08E-01	Brain_Nucleus_accumbens_basal_ganglia
ALCP	ENSG00000104738.16	MCM4	1.83	0.02	6.69E-02	0.01	0.19	8.18E-10	3	14	14	4.10E-01	Brain_Nucleus_accumbens_basal_ganglia
ALCP	ENSG00000099337.4	KCNK6	1.83	0.03	6.70E-02	0.00	0.10	2.62E-05	1	1	1	4.10E-01	Brain_Nucleus_accumbens_basal_ganglia
ALCP	ENSG00000123685.8	BATF3	1.83	0.01	6.72E-02	0.04	0.30	2.02E-16	9	26	26	4.10E-01	Brain_Nucleus_accumbens_basal_ganglia
ALCP	ENSG00000148600.14	CDHR1	1.83	0.04	6.75E-02	0.00	0.13	3.05E-07	3	3	3	4.10E-01	Brain_Nucleus_accumbens_basal_ganglia
ALCP	ENSG00000185305.10	ARL15	1.83	0.02	6.77E-02	0.01	0.11	4.11E-06	17	28	28	4.10E-01	Brain_Nucleus_accumbens_basal_ganglia
ALCP	ENSG00000010030.13	ETV7	-1.83	-0.02	6.77E-02	0.01	0.05	3.08E-03	4	6	6	4.10E-01	Brain_Nucleus_accumbens_basal_ganglia
ALCP	ENSG00000169629.11	RGPD8	-1.83	-0.01	6.78E-02	0.07	0.47	2.84E-28	69	115	115	4.10E-01	Brain_Nucleus_accumbens_basal_ganglia
ALCP	ENSG00000005471.15	ABCB4	1.83	0.27	6.79E-02	0.00	0.14	2.33E-07	5	10	10	4.10E-01	Brain_Nucleus_accumbens_basal_ganglia
ALCP	ENSG00000078018.19	MAP2	1.83	0.26	6.80E-02	0.00	0.04	1.14E-02	4	11	11	4.10E-01	Brain_Nucleus_accumbens_basal_ganglia
ALCP	ENSG00000238290.1	RP11-431K24.1	1.82	0.11	6.80E-02	0.00	0.03	2.63E-02	1	9	9	4.10E-01	Brain_Nucleus_accumbens_basal_ganglia
ALCP	ENSG00000242268.2	LINC02082	1.82	0.03	6.81E-02	0.00	0.04	1.41E-02	8	16	16	4.10E-01	Brain_Nucleus_accumbens_basal_ganglia
ALCP	ENSG00000100979.14	PLTP	1.82	0.02	6.82E-02	0.01	0.05	1.91E-03	26	59	59	4.10E-01	Brain_Nucleus_accumbens_basal_ganglia
ALCP	ENSG00000247982.6	LINC00926	-1.82	-0.07	6.84E-02	0.00	0.10	2.95E-05	3	14	14	4.10E-01	Brain_Nucleus_accumbens_basal_ganglia
ALCP	ENSG00000255874.2	LINC00346	1.82	0.09	6.85E-02	0.00	0.09	9.32E-05	8	28	28	4.10E-01	Brain_Nucleus_accumbens_basal_ganglia
ALCP	ENSG00000103671.9	TRIP4	-1.82	-0.03	6.85E-02	0.00	0.13	1.64E-06	36	39	39	4.10E-01	Brain_Nucleus_accumbens_basal_ganglia
ALCP	ENSG00000155749.12	ALS2CR12	1.82	0.01	6.85E-02	0.05	0.33	9.49E-18	5	8	8	4.10E-01	Brain_Nucleus_accumbens_basal_ganglia
ALCP	ENSG00000163389.10	POGLUT1	1.82	0.01	6.86E-02	0.04	0.17	8.23E-09	14	22	22	4.10E-01	Brain_Nucleus_accumbens_basal_ganglia
ALCP	ENSG00000117748.9	RPA2	1.82	0.10	6.86E-02	0.00	0.63	3.05E-44	4	39	39	4.10E-01	Brain_Nucleus_accumbens_basal_ganglia
ALCP	ENSG00000132671.5	SSTR4	1.82	0.22	6.86E-02	0.00	0.10	1.23E-05	6	11	11	4.10E-01	Brain_Nucleus_accumbens_basal_ganglia
ALCP	ENSG00000116237.15	ICMT	-1.82	-0.03	6.88E-02	0.00	0.26	1.52E-13	14	22	22	4.10E-01	Brain_Nucleus_accumbens_basal_ganglia
ALCP	ENSG00000154760.13	SLFN13	-1.82	-0.02	6.89E-02	0.00	0.03	1.75E-02	9	45	45	4.10E-01	Brain_Nucleus_accumbens_basal_ganglia
ALCP	ENSG00000256092.2	RP13-942N8.1	1.82	0.02	6.90E-02	0.01	0.15	1.21E-07	40	71	71	4.10E-01	Brain_Nucleus_accumbens_basal_ganglia
ALCP	ENSG00000057252.12	SOAT1	-1.82	-0.01	6.90E-02	0.03	0.20	3.16E-10	54	76	76	4.10E-01	Brain_Nucleus_accumbens_basal_ganglia
ALCP	ENSG00000026103.21	FAS	1.82	0.00	6.91E-02	0.15	0.49	8.63E-30	37	61	61	4.10E-01	Brain_Nucleus_accumbens_basal_ganglia
ALCP	ENSG00000074527.11	NTN4	-1.82	-0.03	6.91E-02	0.00	0.04	1.00E-02	28	49	49	4.10E-01	Brain_Nucleus_accumbens_basal_ganglia
ALCP	ENSG00000126267.8	COX6B1	1.82	0.05	6.92E-02	0.00	0.07	3.33E-04	5	6	6	4.10E-01	Brain_Nucleus_accumbens_basal_ganglia
ALCP	ENSG00000040487.12	PQLC2	-1.82	-0.03	6.92E-02	0.00	0.20	3.80E-10	18	36	36	4.10E-01	Brain_Nucleus_accumbens_basal_ganglia
ALCP	ENSG00000137274.12	BPHL	1.82	0.01	6.93E-02	0.03	0.27	5.74E-15	31	66	66	4.10E-01	Brain_Nucleus_accumbens_basal_ganglia
ALCP	ENSG00000140830.8	TXNL4B	1.82	0.01	6.93E-02	0.02	0.08	1.08E-04	14	26	26	4.10E-01	Brain_Nucleus_accumbens_basal_ganglia
ALCP	ENSG00000145681.10	HAPLN1	-1.82	-0.01	6.94E-02	0.02	0.07	3.95E-04	41	106	106	4.10E-01	Brain_Nucleus_accumbens_basal_ganglia
ALCP	ENSG00000088854.12	C20orf194	1.81	0.02	7.02E-02	0.01	0.14	1.47E-07	52	70	70	4.14E-01	Brain_Nucleus_accumbens_basal_ganglia
ALCP	ENSG00000165730.14	STOX1	-1.81	-0.05	7.05E-02	0.00	0.04	7.16E-03	13	21	21	4.15E-01	Brain_Nucleus_accumbens_basal_ganglia
ALCP	ENSG00000113971.19	NPHP3	1.81	0.01	7.06E-02	0.05	0.42	2.57E-24	17	36	36	4.15E-01	Brain_Nucleus_accumbens_basal_ganglia
ALCP	ENSG00000278535.4	DHRS11	-1.81	-0.03	7.07E-02	0.00	0.37	1.63E-20	19	70	70	4.15E-01	Brain_Nucleus_accumbens_basal_ganglia
ALCP	ENSG00000115998.7	C2orf42	1.81	0.03	7.09E-02	0.00	0.04	9.35E-03	1	3	3	4.16E-01	Brain_Nucleus_accumbens_basal_ganglia
ALCP	ENSG00000169604.19	ANTXR1	-1.81	-0.02	7.10E-02	0.00	0.03	1.88E-02	19	28	28	4.16E-01	Brain_Nucleus_accumbens_basal_ganglia
ALCP	ENSG00000267130.1	CTD-2540B15.9	-1.81	-0.05	7.10E-02	0.00	0.07	2.89E-04	5	23	23	4.16E-01	Brain_Nucleus_accumbens_basal_ganglia
ALCP	ENSG00000163623.9	NKX6-1	-1.80	-0.01	7.11E-02	0.02	0.03	1.50E-02	24	91	91	4.16E-01	Brain_Nucleus_accumbens_basal_ganglia
ALCP	ENSG00000261159.1	RP11-723O4.9	1.80	0.01	7.12E-02	0.02	0.20	5.22E-10	15	24	24	4.16E-01	Brain_Nucleus_accumbens_basal_ganglia
ALCP	ENSG00000120860.10	WASHC3	-1.80	-0.02	7.15E-02	0.01	0.07	2.50E-04	3	6	6	4.17E-01	Brain_Nucleus_accumbens_basal_ganglia
ALCP	ENSG00000169194.9	IL13	1.80	0.02	7.16E-02	0.01	0.05	4.37E-03	9	13	13	4.17E-01	Brain_Nucleus_accumbens_basal_ganglia
ALCP	ENSG00000188916.8	FAM196A	1.80	0.03	7.17E-02	0.00	0.03	2.06E-02	17	26	26	4.17E-01	Brain_Nucleus_accumbens_basal_ganglia
ALCP	ENSG00000102967.11	DHODH	-1.80	-0.01	7.21E-02	0.03	0.19	1.26E-09	6	6	6	4.18E-01	Brain_Nucleus_accumbens_basal_ganglia
ALCP	ENSG00000196586.13	MYO6	1.80	0.02	7.22E-02	0.01	0.14	4.19E-07	17	19	19	4.18E-01	Brain_Nucleus_accumbens_basal_ganglia
ALCP	ENSG00000150594.6	ADRA2A	1.80	0.03	7.23E-02	0.00	0.18	5.46E-09	35	65	65	4.18E-01	Brain_Nucleus_accumbens_basal_ganglia
ALCP	ENSG00000132600.16	PRMT7	-1.80	-0.02	7.23E-02	0.01	0.15	1.31E-07	29	39	39	4.18E-01	Brain_Nucleus_accumbens_basal_ganglia
ALCP	ENSG00000271234.1	RP5-894D12.4	1.80	0.03	7.24E-02	0.00	0.03	3.06E-02	38	38	38	4.18E-01	Brain_Nucleus_accumbens_basal_ganglia
ALCP	ENSG00000138448.11	ITGAV	1.79	0.02	7.29E-02	0.01	0.05	2.47E-03	27	43	43	4.20E-01	Brain_Nucleus_accumbens_basal_ganglia
ALCP	ENSG00000118873.15	RAB3GAP2	1.79	0.04	7.29E-02	0.00	0.03	2.44E-02	11	27	27	4.20E-01	Brain_Nucleus_accumbens_basal_ganglia
ALCP	ENSG00000004455.16	AK2	-1.79	-0.17	7.29E-02	0.00	0.02	4.55E-02	13	20	20	4.20E-01	Brain_Nucleus_accumbens_basal_ganglia
ALCP	ENSG00000130540.13	SULT4A1	1.79	0.04	7.31E-02	0.00	0.12	2.66E-06	27	41	41	4.20E-01	Brain_Nucleus_accumbens_basal_ganglia
ALCP	ENSG00000129151.8	BBOX1	1.79	0.03	7.31E-02	0.01	0.13	1.44E-06	59	89	89	4.20E-01	Brain_Nucleus_accumbens_basal_ganglia
ALCP	ENSG00000148450.12	MSRB2	-1.79	-0.04	7.32E-02	0.00	0.05	4.29E-03	10	13	13	4.20E-01	Brain_Nucleus_accumbens_basal_ganglia
ALCP	ENSG00000196843.15	ARID5A	-1.79	-0.07	7.35E-02	0.00	0.02	3.91E-02	2	7	7	4.21E-01	Brain_Nucleus_accumbens_basal_ganglia
ALCP	ENSG00000237172.3	B3GNT9	-1.79	-0.01	7.37E-02	0.04	0.03	2.13E-02	106	153	153	4.22E-01	Brain_Nucleus_accumbens_basal_ganglia
ALCP	ENSG00000188322.4	SBK1	1.79	0.03	7.40E-02	0.00	0.08	1.43E-04	14	24	24	4.23E-01	Brain_Nucleus_accumbens_basal_ganglia
ALCP	ENSG00000094975.13	SUCO	-1.79	-0.03	7.41E-02	0.00	0.10	2.13E-05	9	12	12	4.23E-01	Brain_Nucleus_accumbens_basal_ganglia
ALCP	ENSG00000099994.10	SUSD2	1.78	0.03	7.44E-02	0.00	0.14	6.55E-07	19	51	51	4.24E-01	Brain_Nucleus_accumbens_basal_ganglia
ALCP	ENSG00000141013.16	GAS8	-1.78	-0.01	7.47E-02	0.03	0.12	3.73E-06	30	51	51	4.25E-01	Brain_Nucleus_accumbens_basal_ganglia
ALCP	ENSG00000188677.14	PARVB	-1.78	-0.04	7.47E-02	0.00	0.05	3.85E-03	3	12	12	4.25E-01	Brain_Nucleus_accumbens_basal_ganglia
ALCP	ENSG00000175166.16	PSMD2	-1.78	-0.05	7.47E-02	0.00	0.18	1.99E-09	7	14	14	4.25E-01	Brain_Nucleus_accumbens_basal_ganglia
ALCP	ENSG00000233878.1	AC073133.1	1.78	0.01	7.51E-02	0.01	0.20	2.56E-10	21	48	48	4.26E-01	Brain_Nucleus_accumbens_basal_ganglia
ALCP	ENSG00000184454.6	NCMAP	1.78	0.02	7.53E-02	0.01	0.11	5.02E-06	6	9	9	4.27E-01	Brain_Nucleus_accumbens_basal_ganglia
ALCP	ENSG00000141750.6	STAC2	1.78	0.05	7.55E-02	0.00	0.07	3.05E-04	16	41	41	4.27E-01	Brain_Nucleus_accumbens_basal_ganglia
ALCP	ENSG00000130312.6	MRPL34	1.78	0.01	7.56E-02	0.03	0.34	1.42E-18	8	10	10	4.27E-01	Brain_Nucleus_accumbens_basal_ganglia
ALCP	ENSG00000108010.11	GLRX3	-1.78	-0.03	7.56E-02	0.00	0.14	9.19E-08	29	49	49	4.27E-01	Brain_Nucleus_accumbens_basal_ganglia
ALCP	ENSG00000160161.9	CILP2	-1.78	-0.01	7.58E-02	0.01	0.15	7.28E-08	6	9	9	4.27E-01	Brain_Nucleus_accumbens_basal_ganglia
ALCP	ENSG00000113812.13	ACTR8	1.77	0.06	7.60E-02	0.00	0.12	2.31E-06	3	7	7	4.27E-01	Brain_Nucleus_accumbens_basal_ganglia
ALCP	ENSG00000130935.9	NOL11	1.77	0.49	7.60E-02	0.00	0.03	3.17E-02	1	5	5	4.27E-01	Brain_Nucleus_accumbens_basal_ganglia
ALCP	ENSG00000143149.12	ALDH9A1	1.77	0.08	7.60E-02	0.00	0.02	3.41E-02	9	21	21	4.27E-01	Brain_Nucleus_accumbens_basal_ganglia
ALCP	ENSG00000180336.17	MEIOC	1.77	0.02	7.61E-02	0.01	0.07	2.32E-04	16	47	47	4.27E-01	Brain_Nucleus_accumbens_basal_ganglia
ALCP	ENSG00000130244.12	FAM98C	1.77	0.05	7.62E-02	0.00	0.03	1.37E-02	2	3	3	4.27E-01	Brain_Nucleus_accumbens_basal_ganglia
ALCP	ENSG00000184939.15	ZFP90	-1.77	-0.02	7.67E-02	0.01	0.10	1.64E-05	2	8	8	4.29E-01	Brain_Nucleus_accumbens_basal_ganglia
ALCP	ENSG00000162461.7	SLC25A34	1.77	0.03	7.68E-02	0.00	0.25	5.02E-13	20	28	28	4.30E-01	Brain_Nucleus_accumbens_basal_ganglia
ALCP	ENSG00000268266.1	AC003005.2	1.77	0.01	7.70E-02	0.04	0.25	1.80E-13	18	29	29	4.30E-01	Brain_Nucleus_accumbens_basal_ganglia
ALCP	ENSG00000173145.11	NOC3L	-1.77	-0.04	7.71E-02	0.00	0.09	2.89E-05	18	32	32	4.30E-01	Brain_Nucleus_accumbens_basal_ganglia
ALCP	ENSG00000175161.13	CADM2	-1.77	-0.06	7.73E-02	0.00	0.09	4.64E-05	21	24	24	4.31E-01	Brain_Nucleus_accumbens_basal_ganglia
ALCP	ENSG00000144647.5	POMGNT2	-1.77	-0.05	7.75E-02	0.00	0.33	3.34E-17	3	14	14	4.31E-01	Brain_Nucleus_accumbens_basal_ganglia
ALCP	ENSG00000273449.1	RP11-218F10.3	-1.76	-0.03	7.77E-02	0.00	0.22	5.30E-11	7	19	19	4.31E-01	Brain_Nucleus_accumbens_basal_ganglia
ALCP	ENSG00000274561.1	RP11-147L13.12	-1.76	-0.03	7.77E-02	0.00	0.12	2.46E-06	8	11	11	4.31E-01	Brain_Nucleus_accumbens_basal_ganglia
ALCP	ENSG00000266904.5	LINC00663	1.76	0.02	7.77E-02	0.01	0.16	3.55E-08	2	5	5	4.31E-01	Brain_Nucleus_accumbens_basal_ganglia
ALCP	ENSG00000091140.13	DLD	1.76	0.05	7.79E-02	0.00	0.13	7.00E-07	5	11	11	4.31E-01	Brain_Nucleus_accumbens_basal_ganglia
ALCP	ENSG00000141252.19	VPS53	-1.76	-0.01	7.79E-02	0.02	0.28	1.51E-14	22	48	48	4.31E-01	Brain_Nucleus_accumbens_basal_ganglia
ALCP	ENSG00000066923.17	STAG3	1.76	0.02	7.80E-02	0.01	0.35	1.04E-18	11	20	20	4.31E-01	Brain_Nucleus_accumbens_basal_ganglia
ALCP	ENSG00000077380.15	DYNC1I2	-1.76	-0.07	7.82E-02	0.00	0.02	4.96E-02	31	50	50	4.31E-01	Brain_Nucleus_accumbens_basal_ganglia
ALCP	ENSG00000177946.5	CENPBD1	-1.76	-0.03	7.83E-02	0.00	0.04	1.28E-02	4	6	6	4.31E-01	Brain_Nucleus_accumbens_basal_ganglia
ALCP	ENSG00000149499.11	EML3	-1.76	-0.03	7.84E-02	0.00	0.09	5.86E-05	11	18	18	4.31E-01	Brain_Nucleus_accumbens_basal_ganglia
ALCP	ENSG00000249915.7	PDCD6	1.76	0.02	7.84E-02	0.01	0.04	6.71E-03	26	45	45	4.31E-01	Brain_Nucleus_accumbens_basal_ganglia
ALCP	ENSG00000181104.6	F2R	1.76	0.02	7.88E-02	0.01	0.10	1.56E-05	10	25	25	4.32E-01	Brain_Nucleus_accumbens_basal_ganglia
ALCP	ENSG00000058453.16	CROCC	-1.76	-0.02	7.89E-02	0.01	0.10	2.39E-05	3	16	16	4.32E-01	Brain_Nucleus_accumbens_basal_ganglia
ALCP	ENSG00000125485.17	DDX31	1.76	0.04	7.90E-02	0.00	0.18	2.28E-09	15	37	37	4.32E-01	Brain_Nucleus_accumbens_basal_ganglia
ALCP	ENSG00000154099.17	DNAAF1	-1.76	-0.03	7.90E-02	0.00	0.05	4.26E-03	13	33	33	4.32E-01	Brain_Nucleus_accumbens_basal_ganglia
ALCP	ENSG00000138111.14	MFSD13A	1.76	0.04	7.92E-02	0.00	0.10	2.11E-05	17	32	32	4.33E-01	Brain_Nucleus_accumbens_basal_ganglia
ALCP	ENSG00000066230.10	SLC9A3	1.75	0.01	7.93E-02	0.01	0.46	3.71E-26	57	97	97	4.33E-01	Brain_Nucleus_accumbens_basal_ganglia
ALCP	ENSG00000113318.9	MSH3	1.75	0.02	7.93E-02	0.01	0.16	8.98E-09	46	54	54	4.33E-01	Brain_Nucleus_accumbens_basal_ganglia
ALCP	ENSG00000272002.1	RP11-557L19.1	1.75	0.06	7.94E-02	0.00	0.23	7.49E-12	5	23	23	4.33E-01	Brain_Nucleus_accumbens_basal_ganglia
ALCP	ENSG00000106341.10	PPP1R17	-1.75	-0.01	7.99E-02	0.01	0.13	7.10E-07	43	72	72	4.35E-01	Brain_Nucleus_accumbens_basal_ganglia
ALCP	ENSG00000198231.12	DDX42	1.75	0.08	8.00E-02	0.00	0.18	2.61E-09	6	16	16	4.35E-01	Brain_Nucleus_accumbens_basal_ganglia
ALCP	ENSG00000204305.13	AGER	-1.75	-0.28	8.01E-02	0.00	0.05	1.94E-03	31	38	38	4.35E-01	Brain_Nucleus_accumbens_basal_ganglia
ALCP	ENSG00000162877.12	PM20D1	-1.75	-0.01	8.02E-02	0.05	0.15	5.95E-08	8	13	13	4.35E-01	Brain_Nucleus_accumbens_basal_ganglia
ALCP	ENSG00000007541.16	PIGQ	-1.75	-0.05	8.04E-02	0.00	0.15	6.17E-08	12	19	19	4.35E-01	Brain_Nucleus_accumbens_basal_ganglia
ALCP	ENSG00000168291.12	PDHB	1.75	0.02	8.06E-02	0.01	0.20	6.39E-10	16	29	29	4.35E-01	Brain_Nucleus_accumbens_basal_ganglia
ALCP	ENSG00000103064.13	SLC7A6	1.75	0.05	8.06E-02	0.00	0.02	4.41E-02	11	19	19	4.35E-01	Brain_Nucleus_accumbens_basal_ganglia
ALCP	ENSG00000112981.4	NME5	1.75	0.01	8.09E-02	0.01	0.07	4.21E-04	19	27	27	4.36E-01	Brain_Nucleus_accumbens_basal_ganglia
ALCP	ENSG00000078369.17	GNB1	-1.74	-0.06	8.15E-02	0.00	0.05	2.87E-03	3	5	5	4.39E-01	Brain_Nucleus_accumbens_basal_ganglia
ALCP	ENSG00000128040.10	SPINK2	-1.74	-0.01	8.15E-02	0.02	0.13	6.01E-07	19	36	36	4.39E-01	Brain_Nucleus_accumbens_basal_ganglia
ALCP	ENSG00000125124.11	BBS2	1.74	0.03	8.16E-02	0.00	0.08	1.50E-04	11	14	14	4.39E-01	Brain_Nucleus_accumbens_basal_ganglia
ALCP	ENSG00000116685.15	KIAA2013	-1.74	-0.04	8.23E-02	0.00	0.08	2.16E-04	13	30	30	4.42E-01	Brain_Nucleus_accumbens_basal_ganglia
ALCP	ENSG00000254319.5	RP11-134O21.1	1.73	0.01	8.28E-02	0.01	0.20	5.92E-10	35	55	55	4.44E-01	Brain_Nucleus_accumbens_basal_ganglia
ALCP	ENSG00000259584.1	RP11-521C20.2	-1.73	-0.02	8.30E-02	0.01	0.08	2.22E-04	15	28	28	4.45E-01	Brain_Nucleus_accumbens_basal_ganglia
ALCP	ENSG00000100347.14	SAMM50	-1.73	-0.03	8.31E-02	0.00	0.09	2.54E-05	6	11	11	4.45E-01	Brain_Nucleus_accumbens_basal_ganglia
ALCP	ENSG00000170456.15	DENND5B	1.73	0.12	8.32E-02	0.00	0.04	6.59E-03	5	22	22	4.45E-01	Brain_Nucleus_accumbens_basal_ganglia
ALCP	ENSG00000183726.10	TMEM50A	1.73	0.03	8.34E-02	0.00	0.07	5.39E-04	24	31	31	4.45E-01	Brain_Nucleus_accumbens_basal_ganglia
ALCP	ENSG00000140832.9	MARVELD3	-1.73	-0.02	8.34E-02	0.01	0.06	1.10E-03	9	11	11	4.45E-01	Brain_Nucleus_accumbens_basal_ganglia
ALCP	ENSG00000154889.16	MPPE1	1.72	0.01	8.49E-02	0.02	0.13	1.17E-06	5	9	9	4.52E-01	Brain_Nucleus_accumbens_basal_ganglia
ALCP	ENSG00000240859.1	AC093627.10	1.72	0.01	8.52E-02	0.01	0.13	2.76E-07	4	12	12	4.52E-01	Brain_Nucleus_accumbens_basal_ganglia
ALCP	ENSG00000259834.1	RP11-284N8.3	-1.72	-0.86	8.55E-02	0.00	0.12	1.24E-06	4	11	11	4.52E-01	Brain_Nucleus_accumbens_basal_ganglia
ALCP	ENSG00000112877.7	CEP72	-1.72	-0.03	8.55E-02	0.00	0.18	5.75E-09	9	13	13	4.52E-01	Brain_Nucleus_accumbens_basal_ganglia
ALCP	ENSG00000116260.16	QSOX1	1.72	0.06	8.55E-02	0.00	0.04	6.00E-03	8	20	20	4.52E-01	Brain_Nucleus_accumbens_basal_ganglia
ALCP	ENSG00000151012.13	SLC7A11	1.72	0.03	8.56E-02	0.01	0.11	5.99E-06	12	30	30	4.52E-01	Brain_Nucleus_accumbens_basal_ganglia
ALCP	ENSG00000237232.7	ZNF295-AS1	1.72	0.01	8.56E-02	0.02	0.17	1.24E-08	31	81	81	4.52E-01	Brain_Nucleus_accumbens_basal_ganglia
ALCP	ENSG00000137338.5	PGBD1	1.72	0.01	8.56E-02	0.02	0.17	2.04E-08	22	23	23	4.52E-01	Brain_Nucleus_accumbens_basal_ganglia
ALCP	ENSG00000158122.11	AAED1	-1.72	-0.02	8.59E-02	0.00	0.03	2.26E-02	7	21	21	4.53E-01	Brain_Nucleus_accumbens_basal_ganglia
ALCP	ENSG00000161542.16	PRPSAP1	-1.72	-0.01	8.62E-02	0.01	0.18	2.25E-09	15	21	21	4.54E-01	Brain_Nucleus_accumbens_basal_ganglia
ALCP	ENSG00000164078.12	MST1R	-1.72	-0.01	8.62E-02	0.03	0.14	6.53E-07	49	74	74	4.54E-01	Brain_Nucleus_accumbens_basal_ganglia
ALCP	ENSG00000141027.20	NCOR1	1.71	0.03	8.63E-02	0.00	0.07	3.19E-04	14	26	26	4.54E-01	Brain_Nucleus_accumbens_basal_ganglia
ALCP	ENSG00000249859.9	PVT1	1.71	0.03	8.67E-02	0.00	0.09	4.65E-05	17	28	28	4.55E-01	Brain_Nucleus_accumbens_basal_ganglia
ALCP	ENSG00000256540.1	RP11-598F7.6	1.71	0.02	8.69E-02	0.01	0.09	6.08E-05	9	26	26	4.56E-01	Brain_Nucleus_accumbens_basal_ganglia
ALCP	ENSG00000047579.19	DTNBP1	-1.71	-0.09	8.73E-02	0.00	0.08	8.65E-05	5	11	11	4.56E-01	Brain_Nucleus_accumbens_basal_ganglia
ALCP	ENSG00000177000.10	MTHFR	1.71	0.02	8.74E-02	0.00	0.18	2.60E-09	10	15	15	4.56E-01	Brain_Nucleus_accumbens_basal_ganglia
ALCP	ENSG00000185262.8	UBALD2	-1.71	-0.04	8.74E-02	0.00	0.02	4.90E-02	13	20	20	4.56E-01	Brain_Nucleus_accumbens_basal_ganglia
ALCP	ENSG00000162753.11	SLC9C2	-1.71	-0.05	8.74E-02	0.00	0.10	9.00E-06	7	17	17	4.56E-01	Brain_Nucleus_accumbens_basal_ganglia
ALCP	ENSG00000095906.16	NUBP2	1.71	0.04	8.77E-02	0.00	0.07	4.82E-04	7	12	12	4.57E-01	Brain_Nucleus_accumbens_basal_ganglia
ALCP	ENSG00000005156.11	LIG3	1.71	0.02	8.78E-02	0.00	0.29	3.49E-15	12	20	20	4.57E-01	Brain_Nucleus_accumbens_basal_ganglia
ALCP	ENSG00000161381.13	PLXDC1	1.71	0.05	8.80E-02	0.00	0.23	1.84E-11	1	5	5	4.57E-01	Brain_Nucleus_accumbens_basal_ganglia
ALCP	ENSG00000162782.15	TDRD5	1.71	0.03	8.80E-02	0.00	0.06	8.45E-04	30	48	48	4.57E-01	Brain_Nucleus_accumbens_basal_ganglia
ALCP	ENSG00000265912.1	RP11-583F2.2	1.71	0.03	8.81E-02	0.00	0.03	2.85E-02	10	26	26	4.57E-01	Brain_Nucleus_accumbens_basal_ganglia
ALCP	ENSG00000260388.2	LINC00562	1.71	0.01	8.81E-02	0.03	0.10	1.90E-05	15	45	45	4.57E-01	Brain_Nucleus_accumbens_basal_ganglia
ALCP	ENSG00000127530.2	OR7C1	1.70	0.01	8.84E-02	0.02	0.05	5.02E-03	53	69	69	4.57E-01	Brain_Nucleus_accumbens_basal_ganglia
ALCP	ENSG00000178295.14	GEN1	-1.70	-0.02	8.84E-02	0.01	0.12	1.68E-06	37	67	67	4.57E-01	Brain_Nucleus_accumbens_basal_ganglia
ALCP	ENSG00000175395.15	ZNF25	-1.70	-0.04	8.84E-02	0.00	0.28	1.74E-15	70	154	154	4.57E-01	Brain_Nucleus_accumbens_basal_ganglia
ALCP	ENSG00000154175.16	ABI3BP	-1.70	-0.02	8.86E-02	0.01	0.16	7.20E-09	26	38	38	4.57E-01	Brain_Nucleus_accumbens_basal_ganglia
ALCP	ENSG00000143768.12	LEFTY2	1.70	0.02	8.86E-02	0.01	0.03	1.63E-02	20	43	43	4.57E-01	Brain_Nucleus_accumbens_basal_ganglia
ALCP	ENSG00000114331.13	ACAP2	1.70	0.01	8.86E-02	0.02	0.21	1.08E-10	28	59	59	4.57E-01	Brain_Nucleus_accumbens_basal_ganglia
ALCP	ENSG00000256269.7	HMBS	-1.70	-0.01	8.89E-02	0.02	0.15	1.51E-07	20	35	35	4.57E-01	Brain_Nucleus_accumbens_basal_ganglia
ALCP	ENSG00000204256.12	BRD2	1.70	0.02	8.89E-02	0.01	0.07	1.56E-04	5	7	7	4.57E-01	Brain_Nucleus_accumbens_basal_ganglia
ALCP	ENSG00000053328.8	METTL24	-1.70	-0.01	8.90E-02	0.01	0.03	2.04E-02	35	58	58	4.57E-01	Brain_Nucleus_accumbens_basal_ganglia
ALCP	ENSG00000112562.18	SMOC2	1.70	0.04	8.91E-02	0.00	0.07	6.44E-04	20	35	35	4.57E-01	Brain_Nucleus_accumbens_basal_ganglia
ALCP	ENSG00000108219.14	TSPAN14	1.70	0.03	8.92E-02	0.00	0.08	1.31E-04	11	26	26	4.57E-01	Brain_Nucleus_accumbens_basal_ganglia
ALCP	ENSG00000140691.16	ARMC5	-1.70	-2.19	8.99E-02	0.00	0.06	1.50E-03	1	10	10	4.60E-01	Brain_Nucleus_accumbens_basal_ganglia
ALCP	ENSG00000104687.12	GSR	-1.69	-0.07	9.03E-02	0.00	0.05	3.34E-03	5	14	14	4.60E-01	Brain_Nucleus_accumbens_basal_ganglia
ALCP	ENSG00000148143.12	ZNF462	-1.69	-0.02	9.03E-02	0.01	0.04	1.32E-02	12	25	25	4.60E-01	Brain_Nucleus_accumbens_basal_ganglia
ALCP	ENSG00000084207.15	GSTP1	-1.69	-0.02	9.04E-02	0.01	0.22	1.59E-11	23	40	40	4.60E-01	Brain_Nucleus_accumbens_basal_ganglia
ALCP	ENSG00000204241.7	RP11-713P17.3	1.69	0.01	9.05E-02	0.02	0.24	2.41E-12	21	47	47	4.60E-01	Brain_Nucleus_accumbens_basal_ganglia
ALCP	ENSG00000169857.7	AVEN	1.69	0.02	9.05E-02	0.01	0.12	2.14E-06	15	25	25	4.60E-01	Brain_Nucleus_accumbens_basal_ganglia
ALCP	ENSG00000276023.4	DUSP14	1.69	0.87	9.06E-02	0.00	0.07	7.07E-04	1	19	19	4.60E-01	Brain_Nucleus_accumbens_basal_ganglia
ALCP	ENSG00000161217.11	PCYT1A	1.69	0.13	9.06E-02	0.00	0.05	3.01E-03	2	4	4	4.60E-01	Brain_Nucleus_accumbens_basal_ganglia
ALCP	ENSG00000003249.13	DBNDD1	-1.69	-0.02	9.07E-02	0.00	0.10	1.62E-05	19	34	34	4.60E-01	Brain_Nucleus_accumbens_basal_ganglia
ALCP	ENSG00000103148.15	NPRL3	1.69	0.01	9.07E-02	0.01	0.37	5.80E-20	19	41	41	4.60E-01	Brain_Nucleus_accumbens_basal_ganglia
ALCP	ENSG00000118997.13	DNAH7	1.69	0.03	9.11E-02	0.00	0.33	3.01E-17	63	111	111	4.60E-01	Brain_Nucleus_accumbens_basal_ganglia
ALCP	ENSG00000100429.17	HDAC10	1.69	0.01	9.11E-02	0.02	0.20	8.86E-10	27	46	46	4.60E-01	Brain_Nucleus_accumbens_basal_ganglia
ALCP	ENSG00000178078.11	STAP2	1.69	0.06	9.11E-02	0.00	0.28	2.83E-14	2	6	6	4.60E-01	Brain_Nucleus_accumbens_basal_ganglia
ALCP	ENSG00000125445.10	MRPS7	1.69	0.04	9.13E-02	0.00	0.05	1.28E-03	7	8	8	4.60E-01	Brain_Nucleus_accumbens_basal_ganglia
ALCP	ENSG00000156671.12	SAMD8	-1.69	-0.54	9.15E-02	0.00	0.04	6.17E-03	4	6	6	4.60E-01	Brain_Nucleus_accumbens_basal_ganglia
ALCP	ENSG00000014257.15	ACPP	1.69	0.01	9.16E-02	0.05	0.21	7.05E-11	16	26	26	4.60E-01	Brain_Nucleus_accumbens_basal_ganglia
ALCP	ENSG00000145242.13	EPHA5	-1.69	-0.02	9.16E-02	0.01	0.07	3.67E-04	14	32	32	4.60E-01	Brain_Nucleus_accumbens_basal_ganglia
ALCP	ENSG00000187837.3	HIST1H1C	-1.69	-0.02	9.17E-02	0.01	0.10	2.44E-05	11	11	11	4.60E-01	Brain_Nucleus_accumbens_basal_ganglia
ALCP	ENSG00000152492.13	CCDC50	1.69	0.04	9.18E-02	0.00	0.04	1.22E-02	65	131	131	4.60E-01	Brain_Nucleus_accumbens_basal_ganglia
ALCP	ENSG00000121335.11	PRB2	-1.69	-0.07	9.18E-02	0.00	0.14	2.25E-07	4	20	20	4.60E-01	Brain_Nucleus_accumbens_basal_ganglia
ALCP	ENSG00000203727.3	SAMD5	1.69	0.02	9.19E-02	0.01	0.08	2.49E-04	14	28	28	4.60E-01	Brain_Nucleus_accumbens_basal_ganglia
ALCP	ENSG00000170906.15	NDUFA3	-1.68	-0.04	9.22E-02	0.00	0.08	2.93E-04	18	39	39	4.61E-01	Brain_Nucleus_accumbens_basal_ganglia
ALCP	ENSG00000197008.9	ZNF138	1.68	0.06	9.26E-02	0.00	0.25	3.01E-13	16	45	45	4.61E-01	Brain_Nucleus_accumbens_basal_ganglia
ALCP	ENSG00000248787.1	RP11-666A20.4	-1.68	-0.02	9.26E-02	0.00	0.03	3.70E-02	8	27	27	4.61E-01	Brain_Nucleus_accumbens_basal_ganglia
ALCP	ENSG00000283267.1	CTB-16J4.1	-1.68	-0.01	9.27E-02	0.01	0.16	3.90E-08	50	64	64	4.61E-01	Brain_Nucleus_accumbens_basal_ganglia
ALCP	ENSG00000197863.8	ZNF790	1.68	0.02	9.27E-02	0.01	0.02	4.60E-02	8	19	19	4.61E-01	Brain_Nucleus_accumbens_basal_ganglia
ALCP	ENSG00000236173.1	RP1-182D15.2	1.68	0.01	9.27E-02	0.05	0.17	8.19E-09	61	97	97	4.61E-01	Brain_Nucleus_accumbens_basal_ganglia
ALCP	ENSG00000152910.18	CNTNAP4	-1.68	-0.01	9.29E-02	0.02	0.07	3.94E-04	99	148	148	4.61E-01	Brain_Nucleus_accumbens_basal_ganglia
ALCP	ENSG00000013306.15	SLC25A39	-1.68	-0.04	9.30E-02	0.00	0.24	8.37E-12	7	24	24	4.61E-01	Brain_Nucleus_accumbens_basal_ganglia
ALCP	ENSG00000085999.11	RAD54L	-1.68	-0.04	9.35E-02	0.00	0.18	4.58E-09	3	16	16	4.64E-01	Brain_Nucleus_accumbens_basal_ganglia
ALCP	ENSG00000176945.16	MUC20	1.67	0.01	9.42E-02	0.01	0.44	1.05E-24	17	29	29	4.66E-01	Brain_Nucleus_accumbens_basal_ganglia
ALCP	ENSG00000167196.13	FBXO22	1.67	0.03	9.43E-02	0.00	0.08	1.80E-04	48	73	73	4.66E-01	Brain_Nucleus_accumbens_basal_ganglia
ALCP	ENSG00000272905.1	RP11-265E18.1	-1.67	-0.03	9.46E-02	0.00	0.14	1.73E-07	27	62	62	4.67E-01	Brain_Nucleus_accumbens_basal_ganglia
ALCP	ENSG00000101190.12	TCFL5	-1.67	-0.02	9.49E-02	0.01	0.36	5.83E-20	12	31	31	4.69E-01	Brain_Nucleus_accumbens_basal_ganglia
ALCP	ENSG00000105258.8	POLR2I	1.67	0.04	9.51E-02	0.00	0.02	4.86E-02	16	37	37	4.69E-01	Brain_Nucleus_accumbens_basal_ganglia
ALCP	ENSG00000015475.18	BID	-1.67	-0.05	9.52E-02	0.00	0.18	4.99E-09	10	18	18	4.69E-01	Brain_Nucleus_accumbens_basal_ganglia
ALCP	ENSG00000206562.11	METTL6	1.67	0.02	9.53E-02	0.01	0.08	1.87E-04	50	101	101	4.69E-01	Brain_Nucleus_accumbens_basal_ganglia
ALCP	ENSG00000175581.13	MRPL48	1.67	0.02	9.54E-02	0.01	0.03	2.68E-02	40	47	47	4.69E-01	Brain_Nucleus_accumbens_basal_ganglia
ALCP	ENSG00000272777.1	RP11-571L19.8	1.67	0.02	9.59E-02	0.00	0.10	1.78E-05	9	11	11	4.71E-01	Brain_Nucleus_accumbens_basal_ganglia
ALCP	ENSG00000160256.12	FAM207A	1.66	0.05	9.60E-02	0.00	0.04	9.90E-03	4	13	13	4.71E-01	Brain_Nucleus_accumbens_basal_ganglia
ALCP	ENSG00000120063.9	GNA13	1.66	0.04	9.61E-02	0.00	0.13	8.23E-07	9	49	49	4.71E-01	Brain_Nucleus_accumbens_basal_ganglia
ALCP	ENSG00000101417.11	PXMP4	-1.66	-0.02	9.62E-02	0.01	0.11	1.09E-05	26	38	38	4.71E-01	Brain_Nucleus_accumbens_basal_ganglia
ALCP	ENSG00000197323.11	TRIM33	1.66	0.04	9.70E-02	0.00	0.03	3.94E-02	13	26	26	4.74E-01	Brain_Nucleus_accumbens_basal_ganglia
ALCP	ENSG00000130348.11	QRSL1	1.66	0.02	9.73E-02	0.00	0.33	1.84E-17	22	44	44	4.75E-01	Brain_Nucleus_accumbens_basal_ganglia
ALCP	ENSG00000281205.1	LINC00950	-1.66	-0.02	9.74E-02	0.01	0.15	5.33E-08	15	27	27	4.75E-01	Brain_Nucleus_accumbens_basal_ganglia
ALCP	ENSG00000121542.11	SEC22A	-1.66	-0.02	9.77E-02	0.00	0.02	4.59E-02	39	65	65	4.75E-01	Brain_Nucleus_accumbens_basal_ganglia
ALCP	ENSG00000172500.12	FIBP	-1.66	-0.01	9.78E-02	0.01	0.05	4.29E-03	31	42	42	4.75E-01	Brain_Nucleus_accumbens_basal_ganglia
ALCP	ENSG00000183571.10	PGPEP1L	1.66	0.01	9.78E-02	0.01	0.21	5.04E-11	7	24	24	4.75E-01	Brain_Nucleus_accumbens_basal_ganglia
ALCP	ENSG00000014164.6	ZC3H3	1.66	0.04	9.79E-02	0.00	0.08	8.17E-05	16	28	28	4.75E-01	Brain_Nucleus_accumbens_basal_ganglia
ALCP	ENSG00000163945.15	UVSSA	-1.65	-0.01	9.80E-02	0.03	0.13	5.48E-07	32	44	44	4.75E-01	Brain_Nucleus_accumbens_basal_ganglia
ALCP	ENSG00000198715.11	GLMP	-1.65	-0.03	9.80E-02	0.00	0.05	1.90E-03	17	44	44	4.75E-01	Brain_Nucleus_accumbens_basal_ganglia
ALCP	ENSG00000228408.6	RP1-111D6.3	-1.65	-0.02	9.81E-02	0.01	0.28	3.50E-14	5	22	22	4.75E-01	Brain_Nucleus_accumbens_basal_ganglia
ALCP	ENSG00000164068.15	RNF123	1.65	0.02	9.82E-02	0.01	0.14	5.97E-07	44	70	70	4.75E-01	Brain_Nucleus_accumbens_basal_ganglia
ALCP	ENSG00000150394.13	CDH8	1.65	0.10	9.87E-02	0.00	0.03	2.98E-02	23	74	74	4.77E-01	Brain_Nucleus_accumbens_basal_ganglia
ALCP	ENSG00000142002.16	DPP9	1.65	0.06	9.87E-02	0.00	0.03	2.04E-02	8	16	16	4.77E-01	Brain_Nucleus_accumbens_basal_ganglia
ALCP	ENSG00000235475.1	LINC01372	1.65	0.03	9.90E-02	0.00	0.19	6.06E-10	7	19	19	4.77E-01	Brain_Nucleus_accumbens_basal_ganglia
ALCP	ENSG00000068654.15	POLR1A	1.65	0.01	9.92E-02	0.01	0.17	7.75E-09	64	73	73	4.78E-01	Brain_Nucleus_accumbens_basal_ganglia
ALCP	ENSG00000165912.15	PACSIN3	1.65	0.05	9.94E-02	0.00	0.03	2.73E-02	3	7	7	4.78E-01	Brain_Nucleus_accumbens_basal_ganglia
ALCP	ENSG00000141569.10	TRIM65	1.65	0.01	9.95E-02	0.01	0.31	2.17E-16	33	52	52	4.78E-01	Brain_Nucleus_accumbens_basal_ganglia
ALCP	ENSG00000137177.19	KIF13A	1.65	0.04	9.98E-02	0.00	0.04	3.96E-03	24	38	38	4.79E-01	Brain_Nucleus_accumbens_basal_ganglia
ALCP	ENSG00000214376.5	VSTM5	1.64	0.02	1.00E-01	0.01	0.20	2.21E-10	19	27	27	4.80E-01	Brain_Nucleus_accumbens_basal_ganglia
ALCP	ENSG00000004142.11	POLDIP2	1.64	0.01	1.00E-01	0.01	0.20	2.17E-10	8	8	8	4.82E-01	Brain_Nucleus_accumbens_basal_ganglia
ALCP	ENSG00000185250.15	PPIL6	1.64	0.05	1.01E-01	0.00	0.04	1.12E-02	15	24	24	4.82E-01	Brain_Nucleus_accumbens_basal_ganglia
ALCP	ENSG00000182628.12	SKA2	1.64	0.05	1.01E-01	0.00	0.09	4.33E-05	23	31	31	4.82E-01	Brain_Nucleus_accumbens_basal_ganglia
ALCP	ENSG00000114423.18	CBLB	-1.64	-0.02	1.01E-01	0.01	0.02	4.32E-02	20	71	71	4.82E-01	Brain_Nucleus_accumbens_basal_ganglia
ALCP	ENSG00000138346.14	DNA2	1.64	0.01	1.01E-01	0.04	0.26	2.97E-13	13	15	15	4.84E-01	Brain_Nucleus_accumbens_basal_ganglia
ALCP	ENSG00000274312.1	RP11-167B3.2	-1.64	-0.01	1.01E-01	0.02	0.17	1.89E-08	3	5	5	4.84E-01	Brain_Nucleus_accumbens_basal_ganglia
ALCP	ENSG00000136546.13	SCN7A	1.64	0.12	1.02E-01	0.00	0.03	1.50E-02	11	16	16	4.84E-01	Brain_Nucleus_accumbens_basal_ganglia
ALCP	ENSG00000162552.14	WNT4	-1.64	-0.04	1.02E-01	0.00	0.08	1.50E-04	1	4	4	4.85E-01	Brain_Nucleus_accumbens_basal_ganglia
ALCP	ENSG00000115275.11	MOGS	-1.63	-0.02	1.02E-01	0.01	0.08	1.37E-04	17	26	26	4.85E-01	Brain_Nucleus_accumbens_basal_ganglia
ALCP	ENSG00000151657.11	KIN	1.63	0.01	1.02E-01	0.02	0.14	4.42E-07	12	18	18	4.85E-01	Brain_Nucleus_accumbens_basal_ganglia
ALCP	ENSG00000182400.14	TRAPPC6B	1.63	0.11	1.03E-01	0.00	0.04	8.03E-03	5	10	10	4.86E-01	Brain_Nucleus_accumbens_basal_ganglia
ALCP	ENSG00000175279.21	CENPS	-1.63	-0.07	1.03E-01	0.00	0.06	1.36E-03	6	15	15	4.86E-01	Brain_Nucleus_accumbens_basal_ganglia
ALCP	ENSG00000140497.16	SCAMP2	-1.63	-0.03	1.03E-01	0.00	0.02	4.13E-02	10	15	15	4.87E-01	Brain_Nucleus_accumbens_basal_ganglia
ALCP	ENSG00000213780.10	GTF2H4	-1.63	-0.01	1.03E-01	0.03	0.10	1.06E-05	35	45	45	4.87E-01	Brain_Nucleus_accumbens_basal_ganglia
ALCP	ENSG00000158315.10	RHBDL2	1.63	0.16	1.03E-01	0.00	0.05	5.43E-03	3	10	10	4.88E-01	Brain_Nucleus_accumbens_basal_ganglia
ALCP	ENSG00000142252.10	GEMIN7	1.63	0.03	1.04E-01	0.00	0.05	4.54E-03	22	25	25	4.88E-01	Brain_Nucleus_accumbens_basal_ganglia
ALCP	ENSG00000223734.2	RP11-644K8.1	1.63	0.02	1.04E-01	0.00	0.04	9.84E-03	7	14	14	4.89E-01	Brain_Nucleus_accumbens_basal_ganglia
ALCP	ENSG00000161981.10	SNRNP25	1.63	0.04	1.04E-01	0.00	0.19	1.14E-09	14	31	31	4.89E-01	Brain_Nucleus_accumbens_basal_ganglia
ALCP	ENSG00000145198.14	VWA5B2	-1.63	-0.03	1.04E-01	0.00	0.09	4.65E-05	8	16	16	4.89E-01	Brain_Nucleus_accumbens_basal_ganglia
ALCP	ENSG00000102606.17	ARHGEF7	1.62	0.02	1.04E-01	0.00	0.20	3.63E-10	6	13	13	4.90E-01	Brain_Nucleus_accumbens_basal_ganglia
ALCP	ENSG00000120451.10	SNX19	-1.62	-0.01	1.05E-01	0.04	0.30	1.62E-15	19	59	59	4.90E-01	Brain_Nucleus_accumbens_basal_ganglia
ALCP	ENSG00000122783.16	C7orf49	1.62	0.03	1.05E-01	0.00	0.10	2.09E-05	55	93	93	4.90E-01	Brain_Nucleus_accumbens_basal_ganglia
ALCP	ENSG00000171303.6	KCNK3	-1.62	-0.01	1.05E-01	0.01	0.09	4.96E-05	24	38	38	4.90E-01	Brain_Nucleus_accumbens_basal_ganglia
ALCP	ENSG00000142528.15	ZNF473	1.62	0.02	1.05E-01	0.01	0.03	2.06E-02	27	57	57	4.90E-01	Brain_Nucleus_accumbens_basal_ganglia
ALCP	ENSG00000244731.7	C4A	1.62	0.02	1.05E-01	0.00	0.14	2.15E-07	26	62	62	4.90E-01	Brain_Nucleus_accumbens_basal_ganglia
ALCP	ENSG00000178187.7	ZNF454	1.62	0.03	1.05E-01	0.00	0.32	4.51E-17	13	29	29	4.90E-01	Brain_Nucleus_accumbens_basal_ganglia
ALCP	ENSG00000157181.15	C1orf27	-1.62	-0.02	1.05E-01	0.01	0.04	6.23E-03	31	73	73	4.90E-01	Brain_Nucleus_accumbens_basal_ganglia
ALCP	ENSG00000092607.13	TBX15	-1.62	-0.02	1.05E-01	0.01	0.03	2.18E-02	10	24	24	4.90E-01	Brain_Nucleus_accumbens_basal_ganglia
ALCP	ENSG00000122707.11	RECK	-1.62	-0.02	1.05E-01	0.00	0.04	9.13E-03	18	40	40	4.90E-01	Brain_Nucleus_accumbens_basal_ganglia
ALCP	ENSG00000272849.1	RP11-347I19.8	-1.62	-0.01	1.05E-01	0.01	0.02	4.90E-02	5	7	7	4.90E-01	Brain_Nucleus_accumbens_basal_ganglia
ALCP	ENSG00000109805.9	NCAPG	1.62	0.01	1.05E-01	0.01	0.04	1.26E-02	11	39	39	4.90E-01	Brain_Nucleus_accumbens_basal_ganglia
ALCP	ENSG00000225383.7	SFTA1P	-1.62	-0.02	1.06E-01	0.01	0.14	4.25E-07	17	64	64	4.90E-01	Brain_Nucleus_accumbens_basal_ganglia
ALCP	ENSG00000131899.10	LLGL1	1.62	0.02	1.06E-01	0.01	0.17	1.23E-08	13	22	22	4.91E-01	Brain_Nucleus_accumbens_basal_ganglia
ALCP	ENSG00000152952.11	PLOD2	1.62	0.11	1.06E-01	0.00	0.06	1.45E-03	3	43	43	4.91E-01	Brain_Nucleus_accumbens_basal_ganglia
ALCP	ENSG00000154258.16	ABCA9	-1.62	-0.02	1.06E-01	0.01	0.07	2.33E-04	10	11	11	4.91E-01	Brain_Nucleus_accumbens_basal_ganglia
ALCP	ENSG00000166770.10	ZNF667-AS1	-1.62	-0.01	1.06E-01	0.02	0.33	2.42E-17	18	36	36	4.91E-01	Brain_Nucleus_accumbens_basal_ganglia
ALCP	ENSG00000178104.19	PDE4DIP	1.61	0.01	1.06E-01	0.01	0.09	7.61E-05	3	10	10	4.91E-01	Brain_Nucleus_accumbens_basal_ganglia
ALCP	ENSG00000063046.17	EIF4B	1.61	0.04	1.07E-01	0.00	0.03	3.71E-02	35	42	42	4.94E-01	Brain_Nucleus_accumbens_basal_ganglia
ALCP	ENSG00000171421.12	MRPL36	1.61	0.06	1.07E-01	0.00	0.14	4.13E-07	6	13	13	4.94E-01	Brain_Nucleus_accumbens_basal_ganglia
ALCP	ENSG00000073050.11	XRCC1	1.61	0.02	1.07E-01	0.01	0.09	3.32E-05	9	13	13	4.94E-01	Brain_Nucleus_accumbens_basal_ganglia
ALCP	ENSG00000251372.5	LINC00499	-1.61	-0.01	1.07E-01	0.13	0.48	3.65E-29	10	12	12	4.94E-01	Brain_Nucleus_accumbens_basal_ganglia
ALCP	ENSG00000171051.8	FPR1	-1.61	-0.03	1.08E-01	0.00	0.08	1.27E-04	10	18	18	4.94E-01	Brain_Nucleus_accumbens_basal_ganglia
ALCP	ENSG00000120705.12	ETF1	1.61	0.25	1.08E-01	0.00	0.03	1.77E-02	3	5	5	4.94E-01	Brain_Nucleus_accumbens_basal_ganglia
ALCP	ENSG00000005469.11	CROT	-1.61	-0.06	1.08E-01	0.00	0.05	4.14E-03	9	25	25	4.95E-01	Brain_Nucleus_accumbens_basal_ganglia
ALCP	ENSG00000186529.15	CYP4F3	1.61	0.01	1.08E-01	0.01	0.30	1.33E-15	32	46	46	4.95E-01	Brain_Nucleus_accumbens_basal_ganglia
ALCP	ENSG00000088992.17	TESC	-1.61	-0.04	1.08E-01	0.00	0.07	5.00E-04	46	71	71	4.95E-01	Brain_Nucleus_accumbens_basal_ganglia
ALCP	ENSG00000203791.14	METTL10	1.60	0.02	1.09E-01	0.01	0.33	1.21E-19	10	27	27	4.96E-01	Brain_Nucleus_accumbens_basal_ganglia
ALCP	ENSG00000152760.9	TCTEX1D1	1.60	0.01	1.09E-01	0.01	0.06	1.08E-03	21	58	58	4.96E-01	Brain_Nucleus_accumbens_basal_ganglia
ALCP	ENSG00000169398.19	PTK2	1.60	0.18	1.09E-01	0.00	0.21	1.31E-10	1	17	17	4.96E-01	Brain_Nucleus_accumbens_basal_ganglia
ALCP	ENSG00000254531.1	FLJ20021	-1.60	-0.02	1.09E-01	0.01	0.23	1.78E-11	19	24	24	4.96E-01	Brain_Nucleus_accumbens_basal_ganglia
ALCP	ENSG00000183098.10	GPC6	1.60	0.01	1.09E-01	0.03	0.12	2.06E-06	16	32	32	4.96E-01	Brain_Nucleus_accumbens_basal_ganglia
ALCP	ENSG00000189298.13	ZKSCAN3	-1.60	-0.01	1.09E-01	0.01	0.03	2.25E-02	14	18	18	4.96E-01	Brain_Nucleus_accumbens_basal_ganglia
ALCP	ENSG00000170260.8	ZNF212	-1.60	-0.03	1.09E-01	0.00	0.07	3.54E-04	16	47	47	4.97E-01	Brain_Nucleus_accumbens_basal_ganglia
ALCP	ENSG00000213523.10	SRA1	-1.60	-0.37	1.10E-01	0.00	0.02	4.24E-02	1	11	11	4.97E-01	Brain_Nucleus_accumbens_basal_ganglia
ALCP	ENSG00000042429.11	MED17	-1.60	-0.02	1.10E-01	0.01	0.12	1.53E-06	18	46	46	4.97E-01	Brain_Nucleus_accumbens_basal_ganglia
ALCP	ENSG00000260261.1	RP11-480A16.1	1.60	0.01	1.10E-01	0.01	0.16	2.65E-08	25	34	34	4.97E-01	Brain_Nucleus_accumbens_basal_ganglia
ALCP	ENSG00000160801.13	PTH1R	-1.60	-0.03	1.10E-01	0.00	0.03	2.37E-02	18	22	22	4.97E-01	Brain_Nucleus_accumbens_basal_ganglia
ALCP	ENSG00000181016.9	LSMEM1	1.60	0.02	1.10E-01	0.01	0.08	1.23E-04	16	22	22	4.97E-01	Brain_Nucleus_accumbens_basal_ganglia
ALCP	ENSG00000054983.16	GALC	1.60	0.04	1.10E-01	0.00	0.09	5.03E-05	3	3	3	4.97E-01	Brain_Nucleus_accumbens_basal_ganglia
ALCP	ENSG00000182481.8	KPNA2	-1.60	-0.35	1.10E-01	0.00	0.03	1.75E-02	23	32	32	4.97E-01	Brain_Nucleus_accumbens_basal_ganglia
ALCP	ENSG00000099330.8	OCEL1	1.60	0.01	1.10E-01	0.02	0.15	1.27E-07	62	117	117	4.97E-01	Brain_Nucleus_accumbens_basal_ganglia
ALCP	ENSG00000005436.13	GCFC2	1.60	0.02	1.11E-01	0.01	0.10	2.63E-05	26	52	52	4.97E-01	Brain_Nucleus_accumbens_basal_ganglia
ALCP	ENSG00000035141.7	FAM136A	1.60	0.32	1.11E-01	0.00	0.02	3.93E-02	2	11	11	4.97E-01	Brain_Nucleus_accumbens_basal_ganglia
ALCP	ENSG00000076248.10	UNG	1.60	0.12	1.11E-01	0.00	0.05	1.39E-03	3	4	4	4.97E-01	Brain_Nucleus_accumbens_basal_ganglia
ALCP	ENSG00000187987.9	ZSCAN23	-1.60	-0.01	1.11E-01	0.01	0.03	1.55E-02	27	28	28	4.97E-01	Brain_Nucleus_accumbens_basal_ganglia
ALCP	ENSG00000276188.1	RP11-173P15.10	1.60	0.01	1.11E-01	0.01	0.03	3.86E-02	16	41	41	4.97E-01	Brain_Nucleus_accumbens_basal_ganglia
ALCP	ENSG00000167693.16	NXN	-1.59	-0.13	1.11E-01	0.00	0.02	4.94E-02	2	12	12	4.97E-01	Brain_Nucleus_accumbens_basal_ganglia
ALCP	ENSG00000185340.15	GAS2L1	1.59	1.58	1.11E-01	0.00	0.09	4.49E-05	9	20	20	4.97E-01	Brain_Nucleus_accumbens_basal_ganglia
ALCP	ENSG00000261402.1	RP11-378I6.1	1.59	0.02	1.12E-01	0.01	0.19	1.92E-10	20	32	32	4.98E-01	Brain_Nucleus_accumbens_basal_ganglia
ALCP	ENSG00000263731.1	RP11-498C9.15	1.59	0.03	1.12E-01	0.00	0.06	1.22E-03	5	17	17	4.98E-01	Brain_Nucleus_accumbens_basal_ganglia
ALCP	ENSG00000133275.15	CSNK1G2	1.59	0.06	1.12E-01	0.00	0.04	8.87E-03	4	11	11	4.98E-01	Brain_Nucleus_accumbens_basal_ganglia
ALCP	ENSG00000189114.6	BLOC1S3	1.59	0.03	1.12E-01	0.00	0.04	1.07E-02	15	24	24	4.98E-01	Brain_Nucleus_accumbens_basal_ganglia
ALCP	ENSG00000160963.13	COL26A1	1.59	0.01	1.12E-01	0.03	0.25	4.99E-13	25	29	29	4.99E-01	Brain_Nucleus_accumbens_basal_ganglia
ALCP	ENSG00000270020.1	RP11-463O9.9	-1.59	-0.01	1.12E-01	0.02	0.43	6.31E-25	3	20	20	5.00E-01	Brain_Nucleus_accumbens_basal_ganglia
ALCP	ENSG00000151748.14	SAV1	-1.59	-0.04	1.12E-01	0.00	0.07	2.84E-04	10	15	15	5.00E-01	Brain_Nucleus_accumbens_basal_ganglia
ALCP	ENSG00000141349.8	G6PC3	1.59	0.12	1.13E-01	0.00	0.06	1.70E-03	8	18	18	5.01E-01	Brain_Nucleus_accumbens_basal_ganglia
ALCP	ENSG00000155906.16	RMND1	-1.58	-0.01	1.13E-01	0.02	0.06	1.02E-03	34	63	63	5.04E-01	Brain_Nucleus_accumbens_basal_ganglia
ALCP	ENSG00000198937.8	CCDC167	-1.58	-0.02	1.14E-01	0.01	0.29	2.07E-15	9	29	29	5.05E-01	Brain_Nucleus_accumbens_basal_ganglia
ALCP	ENSG00000235100.3	RP11-80H5.9	1.58	0.03	1.14E-01	0.00	0.14	4.11E-07	2	15	15	5.05E-01	Brain_Nucleus_accumbens_basal_ganglia
ALCP	ENSG00000137804.12	NUSAP1	-1.58	-0.01	1.14E-01	0.01	0.38	9.85E-21	16	29	29	5.05E-01	Brain_Nucleus_accumbens_basal_ganglia
ALCP	ENSG00000103175.10	WFDC1	1.58	0.07	1.14E-01	0.00	0.04	1.20E-02	6	28	28	5.05E-01	Brain_Nucleus_accumbens_basal_ganglia
ALCP	ENSG00000063127.15	SLC6A16	-1.58	-0.03	1.14E-01	0.00	0.06	1.31E-03	12	22	22	5.05E-01	Brain_Nucleus_accumbens_basal_ganglia
ALCP	ENSG00000137261.13	KIAA0319	1.57	0.04	1.15E-01	0.00	0.03	2.39E-02	22	42	42	5.08E-01	Brain_Nucleus_accumbens_basal_ganglia
ALCP	ENSG00000174792.10	C4orf26	-1.57	-0.04	1.15E-01	0.00	0.03	2.56E-02	2	18	18	5.08E-01	Brain_Nucleus_accumbens_basal_ganglia
ALCP	ENSG00000127463.13	EMC1	1.57	0.01	1.15E-01	0.02	0.34	3.86E-18	13	30	30	5.08E-01	Brain_Nucleus_accumbens_basal_ganglia
ALCP	ENSG00000169490.16	TM2D2	-1.57	-0.12	1.16E-01	0.00	0.12	2.37E-06	1	6	6	5.09E-01	Brain_Nucleus_accumbens_basal_ganglia
ALCP	ENSG00000096063.15	SRPK1	1.57	0.03	1.16E-01	0.00	0.10	4.24E-06	19	40	40	5.09E-01	Brain_Nucleus_accumbens_basal_ganglia
ALCP	ENSG00000143643.12	TTC13	1.57	0.71	1.17E-01	0.00	0.05	3.41E-03	1	16	16	5.13E-01	Brain_Nucleus_accumbens_basal_ganglia
ALCP	ENSG00000149311.18	ATM	1.57	0.02	1.18E-01	0.00	0.10	2.09E-05	47	66	66	5.16E-01	Brain_Nucleus_accumbens_basal_ganglia
ALCP	ENSG00000112139.14	MDGA1	-1.56	-0.03	1.18E-01	0.00	0.05	2.88E-03	9	26	26	5.16E-01	Brain_Nucleus_accumbens_basal_ganglia
ALCP	ENSG00000189143.9	CLDN4	1.56	0.01	1.18E-01	0.05	0.20	5.98E-10	19	22	22	5.16E-01	Brain_Nucleus_accumbens_basal_ganglia
ALCP	ENSG00000215440.11	NPEPL1	1.56	0.03	1.18E-01	0.00	0.08	1.01E-04	4	6	6	5.16E-01	Brain_Nucleus_accumbens_basal_ganglia
ALCP	ENSG00000147419.17	CCDC25	-1.56	-0.01	1.18E-01	0.02	0.38	8.47E-22	10	48	48	5.16E-01	Brain_Nucleus_accumbens_basal_ganglia
ALCP	ENSG00000198093.10	ZNF649	-1.56	-0.01	1.18E-01	0.02	0.23	1.95E-11	27	38	38	5.16E-01	Brain_Nucleus_accumbens_basal_ganglia
ALCP	ENSG00000083067.22	TRPM3	-1.56	-0.02	1.18E-01	0.01	0.14	3.60E-07	13	15	15	5.16E-01	Brain_Nucleus_accumbens_basal_ganglia
ALCP	ENSG00000103044.10	HAS3	1.56	0.02	1.19E-01	0.00	0.06	1.81E-03	12	26	26	5.17E-01	Brain_Nucleus_accumbens_basal_ganglia
ALCP	ENSG00000130695.14	CEP85	1.56	0.06	1.19E-01	0.00	0.08	1.68E-04	3	13	13	5.17E-01	Brain_Nucleus_accumbens_basal_ganglia
ALCP	ENSG00000158715.5	SLC45A3	1.56	0.03	1.19E-01	0.00	0.06	8.68E-04	18	38	38	5.17E-01	Brain_Nucleus_accumbens_basal_ganglia
ALCP	ENSG00000250673.2	RP11-6L6.2	-1.56	-0.01	1.19E-01	0.03	0.29	9.83E-16	51	83	83	5.17E-01	Brain_Nucleus_accumbens_basal_ganglia
ALCP	ENSG00000092203.13	TOX4	1.56	0.04	1.19E-01	0.00	0.13	8.44E-08	19	54	54	5.17E-01	Brain_Nucleus_accumbens_basal_ganglia
ALCP	ENSG00000162174.12	ASRGL1	-1.56	-0.02	1.19E-01	0.01	0.14	4.58E-07	17	22	22	5.17E-01	Brain_Nucleus_accumbens_basal_ganglia
ALCP	ENSG00000183066.14	WBP2NL	-1.56	-0.01	1.19E-01	0.04	0.16	4.67E-08	28	37	37	5.17E-01	Brain_Nucleus_accumbens_basal_ganglia
ALCP	ENSG00000062038.13	CDH3	-1.56	-0.03	1.20E-01	0.00	0.03	3.26E-02	7	21	21	5.18E-01	Brain_Nucleus_accumbens_basal_ganglia
ALCP	ENSG00000245556.2	SCAMP1-AS1	1.56	0.11	1.20E-01	0.00	0.05	4.89E-03	3	11	11	5.18E-01	Brain_Nucleus_accumbens_basal_ganglia
ALCP	ENSG00000160050.14	CCDC28B	-1.55	-0.07	1.20E-01	0.00	0.03	1.57E-02	2	4	4	5.20E-01	Brain_Nucleus_accumbens_basal_ganglia
ALCP	ENSG00000271868.1	RP11-1293J14.1	1.55	0.01	1.21E-01	0.03	0.14	7.06E-07	18	49	49	5.21E-01	Brain_Nucleus_accumbens_basal_ganglia
ALCP	ENSG00000178952.10	TUFM	-1.55	-0.03	1.21E-01	0.00	0.19	3.23E-09	28	44	44	5.21E-01	Brain_Nucleus_accumbens_basal_ganglia
ALCP	ENSG00000176390.11	CRLF3	-1.55	-0.04	1.21E-01	0.00	0.18	1.37E-09	6	16	16	5.21E-01	Brain_Nucleus_accumbens_basal_ganglia
ALCP	ENSG00000196151.10	WDSUB1	1.55	0.01	1.21E-01	0.03	0.24	2.17E-12	21	54	54	5.21E-01	Brain_Nucleus_accumbens_basal_ganglia
ALCP	ENSG00000283608.1	RP1-111D6.5	-1.55	-0.02	1.21E-01	0.00	0.25	9.70E-13	9	26	26	5.21E-01	Brain_Nucleus_accumbens_basal_ganglia
ALCP	ENSG00000283033.1	RP11-219A15.5	1.55	0.00	1.21E-01	0.14	0.38	7.84E-21	18	46	46	5.21E-01	Brain_Nucleus_accumbens_basal_ganglia
ALCP	ENSG00000178449.8	COX14	-1.55	-0.02	1.22E-01	0.00	0.07	5.03E-04	37	58	58	5.22E-01	Brain_Nucleus_accumbens_basal_ganglia
ALCP	ENSG00000103510.19	KAT8	-1.55	-0.01	1.22E-01	0.01	0.17	5.73E-09	16	18	18	5.22E-01	Brain_Nucleus_accumbens_basal_ganglia
ALCP	ENSG00000156261.12	CCT8	-1.55	-0.03	1.22E-01	0.00	0.06	1.31E-03	7	9	9	5.22E-01	Brain_Nucleus_accumbens_basal_ganglia
ALCP	ENSG00000177042.14	TMEM80	1.54	0.00	1.22E-01	0.10	0.54	2.84E-36	39	47	47	5.24E-01	Brain_Nucleus_accumbens_basal_ganglia
ALCP	ENSG00000181513.14	ACBD4	1.54	0.02	1.23E-01	0.01	0.04	8.53E-03	22	45	45	5.24E-01	Brain_Nucleus_accumbens_basal_ganglia
ALCP	ENSG00000262006.1	RP11-700H6.4	-1.54	-0.11	1.23E-01	0.00	0.05	2.99E-03	6	14	14	5.25E-01	Brain_Nucleus_accumbens_basal_ganglia
ALCP	ENSG00000114529.12	C3orf52	-1.54	-0.46	1.23E-01	0.00	0.05	2.16E-03	1	7	7	5.27E-01	Brain_Nucleus_accumbens_basal_ganglia
ALCP	ENSG00000259363.5	CTD-2054N24.2	1.54	0.02	1.24E-01	0.01	0.34	1.44E-18	5	17	17	5.28E-01	Brain_Nucleus_accumbens_basal_ganglia
ALCP	ENSG00000158747.13	NBL1	1.54	0.03	1.24E-01	0.00	0.18	3.44E-09	13	25	25	5.29E-01	Brain_Nucleus_accumbens_basal_ganglia
ALCP	ENSG00000273125.1	LINC01990	1.54	0.25	1.24E-01	0.00	0.18	1.58E-09	5	22	22	5.29E-01	Brain_Nucleus_accumbens_basal_ganglia
ALCP	ENSG00000267065.2	LINC02080	-1.54	-0.01	1.24E-01	0.03	0.13	4.74E-07	6	6	6	5.29E-01	Brain_Nucleus_accumbens_basal_ganglia
ALCP	ENSG00000118600.11	TMEM5	1.53	0.02	1.25E-01	0.00	0.05	1.44E-03	10	20	20	5.31E-01	Brain_Nucleus_accumbens_basal_ganglia
ALCP	ENSG00000163885.11	CFAP100	1.53	0.01	1.25E-01	0.02	0.18	5.96E-09	46	109	109	5.31E-01	Brain_Nucleus_accumbens_basal_ganglia
ALCP	ENSG00000180096.11	1-Sep	-1.53	-0.01	1.25E-01	0.01	0.17	1.22E-08	11	18	18	5.31E-01	Brain_Nucleus_accumbens_basal_ganglia
ALCP	ENSG00000163354.14	DCST2	-1.53	-0.01	1.26E-01	0.04	0.28	2.01E-15	18	36	36	5.35E-01	Brain_Nucleus_accumbens_basal_ganglia
ALCP	ENSG00000169641.13	LUZP1	-1.53	-0.02	1.26E-01	0.00	0.03	2.41E-02	15	17	17	5.35E-01	Brain_Nucleus_accumbens_basal_ganglia
ALCP	ENSG00000213923.11	CSNK1E	-1.53	-0.02	1.27E-01	0.00	0.07	7.21E-04	25	53	53	5.35E-01	Brain_Nucleus_accumbens_basal_ganglia
ALCP	ENSG00000247095.2	MIR210HG	1.53	0.02	1.27E-01	0.00	0.02	4.06E-02	10	18	18	5.35E-01	Brain_Nucleus_accumbens_basal_ganglia
ALCP	ENSG00000140400.16	MAN2C1	-1.53	-0.02	1.27E-01	0.01	0.19	1.82E-09	9	14	14	5.35E-01	Brain_Nucleus_accumbens_basal_ganglia
ALCP	ENSG00000183060.15	LYSMD4	1.53	0.01	1.27E-01	0.01	0.54	3.95E-34	14	34	34	5.35E-01	Brain_Nucleus_accumbens_basal_ganglia
ALCP	ENSG00000181915.4	ADO	1.53	0.04	1.27E-01	0.00	0.07	6.65E-04	22	33	33	5.35E-01	Brain_Nucleus_accumbens_basal_ganglia
ALCP	ENSG00000250241.5	RP11-9G1.3	-1.53	-0.01	1.27E-01	0.02	0.20	2.66E-10	53	69	69	5.36E-01	Brain_Nucleus_accumbens_basal_ganglia
ALCP	ENSG00000055950.16	MRPL43	-1.52	-0.02	1.27E-01	0.01	0.21	9.64E-11	9	15	15	5.36E-01	Brain_Nucleus_accumbens_basal_ganglia
ALCP	ENSG00000109861.15	CTSC	-1.52	-0.02	1.28E-01	0.00	0.07	4.70E-04	30	36	36	5.37E-01	Brain_Nucleus_accumbens_basal_ganglia
ALCP	ENSG00000232117.1	LINC00384	-1.52	-0.10	1.28E-01	0.00	0.05	4.58E-03	5	22	22	5.37E-01	Brain_Nucleus_accumbens_basal_ganglia
ALCP	ENSG00000135766.8	EGLN1	1.52	0.04	1.28E-01	0.00	0.05	4.77E-03	33	48	48	5.37E-01	Brain_Nucleus_accumbens_basal_ganglia
ALCP	ENSG00000236354.1	LINC00437	1.52	0.02	1.28E-01	0.01	0.22	1.44E-11	18	29	29	5.37E-01	Brain_Nucleus_accumbens_basal_ganglia
ALCP	ENSG00000185523.6	SPATA45	-1.52	-0.01	1.28E-01	0.01	0.07	5.74E-04	10	10	10	5.37E-01	Brain_Nucleus_accumbens_basal_ganglia
ALCP	ENSG00000182600.9	C2orf82	-1.52	-0.01	1.28E-01	0.05	0.31	4.93E-17	26	31	31	5.37E-01	Brain_Nucleus_accumbens_basal_ganglia
ALCP	ENSG00000257335.8	MGAM	1.52	0.01	1.29E-01	0.02	0.22	8.62E-12	20	37	37	5.39E-01	Brain_Nucleus_accumbens_basal_ganglia
ALCP	ENSG00000162367.11	TAL1	-1.52	-0.02	1.29E-01	0.00	0.09	4.91E-05	8	13	13	5.39E-01	Brain_Nucleus_accumbens_basal_ganglia
ALCP	ENSG00000172340.14	SUCLG2	1.52	0.02	1.29E-01	0.00	0.16	2.19E-08	17	33	33	5.39E-01	Brain_Nucleus_accumbens_basal_ganglia
ALCP	ENSG00000185149.5	NPY2R	1.52	0.03	1.29E-01	0.00	0.03	1.34E-02	1	2	2	5.39E-01	Brain_Nucleus_accumbens_basal_ganglia
ALCP	ENSG00000011590.13	ZBTB32	-1.52	-0.01	1.30E-01	0.04	0.24	5.67E-12	12	18	18	5.40E-01	Brain_Nucleus_accumbens_basal_ganglia
ALCP	ENSG00000213347.10	MXD3	1.51	0.01	1.30E-01	0.01	0.19	2.17E-09	27	63	63	5.40E-01	Brain_Nucleus_accumbens_basal_ganglia
ALCP	ENSG00000204625.10	HCG9	-1.51	-0.01	1.30E-01	0.01	0.05	2.45E-03	21	23	23	5.42E-01	Brain_Nucleus_accumbens_basal_ganglia
ALCP	ENSG00000271646.1	RP11-326I11.3	1.51	0.05	1.30E-01	0.00	0.06	1.27E-03	2	4	4	5.42E-01	Brain_Nucleus_accumbens_basal_ganglia
ALCP	ENSG00000137106.17	GRHPR	1.51	0.53	1.31E-01	0.00	0.12	1.57E-06	10	16	16	5.42E-01	Brain_Nucleus_accumbens_basal_ganglia
ALCP	ENSG00000142675.17	CNKSR1	-1.51	-0.01	1.31E-01	0.07	0.40	1.84E-23	20	33	33	5.42E-01	Brain_Nucleus_accumbens_basal_ganglia
ALCP	ENSG00000123297.17	TSFM	-1.51	-0.01	1.31E-01	0.01	0.16	3.45E-08	29	31	31	5.42E-01	Brain_Nucleus_accumbens_basal_ganglia
ALCP	ENSG00000116199.11	FAM20B	-1.51	-0.05	1.31E-01	0.00	0.09	5.95E-05	11	18	18	5.42E-01	Brain_Nucleus_accumbens_basal_ganglia
ALCP	ENSG00000093000.18	NUP50	-1.51	-0.06	1.31E-01	0.00	0.17	1.47E-08	9	22	22	5.43E-01	Brain_Nucleus_accumbens_basal_ganglia
ALCP	ENSG00000022556.15	NLRP2	1.51	0.03	1.32E-01	0.00	0.34	2.10E-17	3	13	13	5.43E-01	Brain_Nucleus_accumbens_basal_ganglia
ALCP	ENSG00000131116.11	ZNF428	1.51	0.06	1.32E-01	0.00	0.03	2.17E-02	9	11	11	5.43E-01	Brain_Nucleus_accumbens_basal_ganglia
ALCP	ENSG00000099797.13	TECR	-1.51	-0.03	1.32E-01	0.00	0.12	3.36E-06	2	5	5	5.43E-01	Brain_Nucleus_accumbens_basal_ganglia
ALCP	ENSG00000164031.16	DNAJB14	-1.51	-0.03	1.32E-01	0.00	0.06	9.94E-04	25	53	53	5.43E-01	Brain_Nucleus_accumbens_basal_ganglia
ALCP	ENSG00000154222.14	CC2D1B	-1.51	-0.02	1.32E-01	0.00	0.06	1.55E-03	4	7	7	5.43E-01	Brain_Nucleus_accumbens_basal_ganglia
ALCP	ENSG00000167711.13	SERPINF2	-1.50	-0.04	1.33E-01	0.00	0.39	2.23E-22	5	42	42	5.45E-01	Brain_Nucleus_accumbens_basal_ganglia
ALCP	ENSG00000270074.1	RP11-351I21.11	-1.50	-0.01	1.33E-01	0.02	0.13	7.82E-07	31	82	82	5.45E-01	Brain_Nucleus_accumbens_basal_ganglia
ALCP	ENSG00000100068.11	LRP5L	-1.50	-0.03	1.33E-01	0.00	0.02	4.51E-02	5	16	16	5.45E-01	Brain_Nucleus_accumbens_basal_ganglia
ALCP	ENSG00000105223.19	PLD3	-1.50	-0.04	1.33E-01	0.00	0.04	5.28E-03	4	10	10	5.45E-01	Brain_Nucleus_accumbens_basal_ganglia
ALCP	ENSG00000242616.3	GNG10	-1.50	-0.01	1.33E-01	0.05	0.31	3.81E-16	63	82	82	5.45E-01	Brain_Nucleus_accumbens_basal_ganglia
ALCP	ENSG00000260464.1	RP4-561L24.3	1.50	0.04	1.34E-01	0.00	0.11	9.12E-06	3	13	13	5.48E-01	Brain_Nucleus_accumbens_basal_ganglia
ALCP	ENSG00000006652.13	IFRD1	-1.50	-0.02	1.34E-01	0.01	0.12	2.39E-06	17	26	26	5.49E-01	Brain_Nucleus_accumbens_basal_ganglia
ALCP	ENSG00000269486.2	CTC-360G5.9	-1.50	-0.01	1.34E-01	0.03	0.33	1.59E-17	10	22	22	5.49E-01	Brain_Nucleus_accumbens_basal_ganglia
ALCP	ENSG00000114638.7	UPK1B	-1.49	-0.02	1.35E-01	0.00	0.14	3.75E-07	31	56	56	5.50E-01	Brain_Nucleus_accumbens_basal_ganglia
ALCP	ENSG00000141956.13	PRDM15	-1.49	-0.01	1.35E-01	0.01	0.17	1.38E-08	23	34	34	5.50E-01	Brain_Nucleus_accumbens_basal_ganglia
ALCP	ENSG00000105227.14	PRX	-1.49	-0.02	1.35E-01	0.01	0.03	1.84E-02	17	63	63	5.50E-01	Brain_Nucleus_accumbens_basal_ganglia
ALCP	ENSG00000104497.13	SNX16	1.49	0.03	1.35E-01	0.00	0.12	4.64E-06	32	60	60	5.50E-01	Brain_Nucleus_accumbens_basal_ganglia
ALCP	ENSG00000263004.1	RP11-166P13.3	-1.49	-0.04	1.35E-01	0.00	0.07	3.67E-04	5	20	20	5.50E-01	Brain_Nucleus_accumbens_basal_ganglia
ALCP	ENSG00000163933.9	RFT1	1.49	0.00	1.35E-01	0.14	0.45	2.29E-26	14	27	27	5.50E-01	Brain_Nucleus_accumbens_basal_ganglia
ALCP	ENSG00000177370.4	TIMM22	-1.49	-0.29	1.35E-01	0.00	0.11	6.15E-06	2	21	21	5.50E-01	Brain_Nucleus_accumbens_basal_ganglia
ALCP	ENSG00000205937.11	RNPS1	1.49	0.56	1.36E-01	0.00	0.07	6.01E-04	2	6	6	5.51E-01	Brain_Nucleus_accumbens_basal_ganglia
ALCP	ENSG00000138400.12	MDH1B	1.49	0.02	1.36E-01	0.01	0.38	4.29E-22	18	36	36	5.51E-01	Brain_Nucleus_accumbens_basal_ganglia
ALCP	ENSG00000156172.5	C8orf37	-1.49	-0.01	1.36E-01	0.00	0.06	9.35E-04	9	28	28	5.52E-01	Brain_Nucleus_accumbens_basal_ganglia
ALCP	ENSG00000164615.4	CAMLG	1.49	0.00	1.36E-01	0.09	0.49	3.85E-30	9	17	17	5.52E-01	Brain_Nucleus_accumbens_basal_ganglia
ALCP	ENSG00000093167.17	LRRFIP2	-1.49	-0.03	1.36E-01	0.00	0.05	1.81E-03	9	10	10	5.52E-01	Brain_Nucleus_accumbens_basal_ganglia
ALCP	ENSG00000174899.10	PQLC2L	-1.49	-0.03	1.37E-01	0.00	0.12	2.75E-06	6	16	16	5.52E-01	Brain_Nucleus_accumbens_basal_ganglia
ALCP	ENSG00000270171.1	RP11-338N10.1	1.49	0.01	1.37E-01	0.01	0.31	1.12E-16	5	13	13	5.53E-01	Brain_Nucleus_accumbens_basal_ganglia
ALCP	ENSG00000179889.18	PDXDC1	1.49	0.02	1.37E-01	0.00	0.05	2.38E-03	13	30	30	5.53E-01	Brain_Nucleus_accumbens_basal_ganglia
ALCP	ENSG00000104691.14	UBXN8	-1.49	-0.02	1.37E-01	0.00	0.05	1.08E-03	1	2	2	5.53E-01	Brain_Nucleus_accumbens_basal_ganglia
ALCP	ENSG00000122986.13	HVCN1	1.49	0.03	1.37E-01	0.00	0.06	1.46E-03	5	10	10	5.53E-01	Brain_Nucleus_accumbens_basal_ganglia
ALCP	ENSG00000156345.17	CDK20	-1.49	-0.03	1.38E-01	0.00	0.09	3.91E-05	3	3	3	5.53E-01	Brain_Nucleus_accumbens_basal_ganglia
ALCP	ENSG00000101412.12	E2F1	-1.48	-0.01	1.38E-01	0.02	0.03	2.89E-02	69	112	112	5.53E-01	Brain_Nucleus_accumbens_basal_ganglia
ALCP	ENSG00000130193.7	THEM6	-1.48	-0.01	1.38E-01	0.02	0.33	4.75E-17	22	35	35	5.53E-01	Brain_Nucleus_accumbens_basal_ganglia
ALCP	ENSG00000183647.10	ZNF530	1.48	0.02	1.38E-01	0.01	0.07	5.29E-04	27	44	44	5.54E-01	Brain_Nucleus_accumbens_basal_ganglia
ALCP	ENSG00000132330.16	SCLY	1.48	0.02	1.38E-01	0.01	0.09	7.61E-05	18	28	28	5.54E-01	Brain_Nucleus_accumbens_basal_ganglia
ALCP	ENSG00000154319.14	FAM167A	-1.48	-0.01	1.39E-01	0.01	0.14	5.32E-07	16	30	30	5.55E-01	Brain_Nucleus_accumbens_basal_ganglia
ALCP	ENSG00000132141.13	CCT6B	1.48	0.03	1.39E-01	0.00	0.15	1.05E-07	8	30	30	5.55E-01	Brain_Nucleus_accumbens_basal_ganglia
ALCP	ENSG00000272549.1	RP11-351J23.2	-1.48	-0.01	1.39E-01	0.03	0.12	3.80E-06	4	6	6	5.55E-01	Brain_Nucleus_accumbens_basal_ganglia
ALCP	ENSG00000100372.14	SLC25A17	-1.48	-0.01	1.39E-01	0.02	0.10	1.42E-05	20	40	40	5.55E-01	Brain_Nucleus_accumbens_basal_ganglia
ALCP	ENSG00000197978.9	GOLGA6L9	-1.48	-0.01	1.39E-01	0.04	0.22	2.50E-11	20	44	44	5.55E-01	Brain_Nucleus_accumbens_basal_ganglia
ALCP	ENSG00000228623.5	ZNF883	1.48	0.05	1.39E-01	0.00	0.15	1.74E-07	7	32	32	5.55E-01	Brain_Nucleus_accumbens_basal_ganglia
ALCP	ENSG00000181381.13	DDX60L	-1.48	-0.01	1.39E-01	0.02	0.04	1.11E-02	21	59	59	5.55E-01	Brain_Nucleus_accumbens_basal_ganglia
ALCP	ENSG00000103494.12	RPGRIP1L	1.48	0.17	1.40E-01	0.00	0.05	2.07E-03	1	5	5	5.57E-01	Brain_Nucleus_accumbens_basal_ganglia
ALCP	ENSG00000019485.13	PRDM11	-1.48	-0.01	1.40E-01	0.01	0.03	2.67E-02	85	124	124	5.57E-01	Brain_Nucleus_accumbens_basal_ganglia
ALCP	ENSG00000282876.1	RP1-138B7.7	1.48	0.02	1.40E-01	0.00	0.04	7.59E-03	2	7	7	5.57E-01	Brain_Nucleus_accumbens_basal_ganglia
ALCP	ENSG00000169570.9	DTWD2	1.48	0.02	1.40E-01	0.00	0.04	1.27E-02	6	7	7	5.57E-01	Brain_Nucleus_accumbens_basal_ganglia
ALCP	ENSG00000116688.16	MFN2	1.47	0.04	1.41E-01	0.00	0.07	5.44E-04	16	48	48	5.58E-01	Brain_Nucleus_accumbens_basal_ganglia
ALCP	ENSG00000178338.10	ZNF354B	-1.47	-0.02	1.41E-01	0.00	0.04	1.13E-02	19	35	35	5.59E-01	Brain_Nucleus_accumbens_basal_ganglia
ALCP	ENSG00000130699.18	TAF4	-1.47	-0.05	1.41E-01	0.00	0.11	8.39E-06	12	24	24	5.59E-01	Brain_Nucleus_accumbens_basal_ganglia
ALCP	ENSG00000117407.16	ARTN	1.47	0.02	1.41E-01	0.01	0.09	2.61E-05	27	61	61	5.59E-01	Brain_Nucleus_accumbens_basal_ganglia
ALCP	ENSG00000138316.10	ADAMTS14	1.47	0.03	1.41E-01	0.00	0.26	3.50E-13	15	53	53	5.59E-01	Brain_Nucleus_accumbens_basal_ganglia
ALCP	ENSG00000156804.7	FBXO32	1.47	0.04	1.41E-01	0.00	0.05	2.27E-03	10	27	27	5.59E-01	Brain_Nucleus_accumbens_basal_ganglia
ALCP	ENSG00000173992.8	CCS	-1.47	-0.02	1.42E-01	0.01	0.09	5.65E-05	15	26	26	5.60E-01	Brain_Nucleus_accumbens_basal_ganglia
ALCP	ENSG00000232229.5	LINC00865	-1.47	-0.01	1.42E-01	0.02	0.55	1.45E-35	11	30	30	5.60E-01	Brain_Nucleus_accumbens_basal_ganglia
ALCP	ENSG00000204514.9	ZNF814	1.47	0.21	1.42E-01	0.00	0.18	3.79E-09	1	10	10	5.60E-01	Brain_Nucleus_accumbens_basal_ganglia
ALCP	ENSG00000109794.13	FAM149A	-1.47	-0.04	1.42E-01	0.00	0.33	1.67E-18	7	33	33	5.60E-01	Brain_Nucleus_accumbens_basal_ganglia
ALCP	ENSG00000229352.1	AC007563.3	-1.47	-0.04	1.43E-01	0.00	0.05	4.22E-03	1	4	4	5.60E-01	Brain_Nucleus_accumbens_basal_ganglia
ALCP	ENSG00000157214.13	STEAP2	-1.47	-0.01	1.43E-01	0.02	0.34	1.19E-18	22	22	22	5.60E-01	Brain_Nucleus_accumbens_basal_ganglia
ALCP	ENSG00000204520.12	MICA	1.46	0.01	1.43E-01	0.04	0.53	1.53E-34	60	74	74	5.60E-01	Brain_Nucleus_accumbens_basal_ganglia
ALCP	ENSG00000251396.6	LINC01301	1.46	0.01	1.43E-01	0.03	0.10	1.72E-05	39	42	42	5.60E-01	Brain_Nucleus_accumbens_basal_ganglia
ALCP	ENSG00000268707.1	RP11-247A12.7	1.46	0.02	1.43E-01	0.01	0.30	2.89E-17	34	47	47	5.60E-01	Brain_Nucleus_accumbens_basal_ganglia
ALCP	ENSG00000197808.11	ZNF461	1.46	0.03	1.43E-01	0.00	0.06	7.10E-04	25	29	29	5.60E-01	Brain_Nucleus_accumbens_basal_ganglia
ALCP	ENSG00000162885.12	B3GALNT2	-1.46	-0.06	1.43E-01	0.00	0.04	7.54E-03	17	48	48	5.60E-01	Brain_Nucleus_accumbens_basal_ganglia
ALCP	ENSG00000141127.14	PRPSAP2	1.46	0.04	1.44E-01	0.00	0.15	1.05E-07	5	24	24	5.60E-01	Brain_Nucleus_accumbens_basal_ganglia
ALCP	ENSG00000241878.11	PISD	-1.46	-0.02	1.44E-01	0.00	0.17	2.03E-08	13	32	32	5.60E-01	Brain_Nucleus_accumbens_basal_ganglia
ALCP	ENSG00000178201.4	VN1R1	-1.46	-0.02	1.44E-01	0.00	0.07	5.64E-04	10	15	15	5.60E-01	Brain_Nucleus_accumbens_basal_ganglia
ALCP	ENSG00000198805.11	PNP	-1.46	-0.02	1.44E-01	0.01	0.13	4.18E-07	1	3	3	5.61E-01	Brain_Nucleus_accumbens_basal_ganglia
ALCP	ENSG00000179941.6	BBS10	-1.46	-0.15	1.44E-01	0.00	0.05	1.69E-03	7	32	32	5.61E-01	Brain_Nucleus_accumbens_basal_ganglia
ALCP	ENSG00000134690.10	CDCA8	-1.46	-0.01	1.44E-01	0.01	0.02	4.50E-02	31	55	55	5.61E-01	Brain_Nucleus_accumbens_basal_ganglia
ALCP	ENSG00000108312.14	UBTF	-1.46	-0.42	1.44E-01	0.00	0.07	3.80E-04	1	4	4	5.61E-01	Brain_Nucleus_accumbens_basal_ganglia
ALCP	ENSG00000155744.9	FAM126B	1.46	0.07	1.44E-01	0.00	0.06	1.20E-03	1	3	3	5.61E-01	Brain_Nucleus_accumbens_basal_ganglia
ALCP	ENSG00000129467.13	ADCY4	1.46	0.02	1.44E-01	0.01	0.11	2.60E-06	39	77	77	5.61E-01	Brain_Nucleus_accumbens_basal_ganglia
ALCP	ENSG00000011260.13	UTP18	-1.46	-0.02	1.45E-01	0.00	0.22	5.93E-11	22	28	28	5.61E-01	Brain_Nucleus_accumbens_basal_ganglia
ALCP	ENSG00000231680.1	AP003774.6	-1.46	-0.01	1.45E-01	0.02	0.03	2.78E-02	34	52	52	5.61E-01	Brain_Nucleus_accumbens_basal_ganglia
ALCP	ENSG00000204287.13	HLA-DRA	1.46	0.03	1.45E-01	0.00	0.03	1.94E-02	14	14	14	5.61E-01	Brain_Nucleus_accumbens_basal_ganglia
ALCP	ENSG00000154262.12	ABCA6	-1.46	-0.04	1.45E-01	0.00	0.15	3.90E-08	16	28	28	5.61E-01	Brain_Nucleus_accumbens_basal_ganglia
ALCP	ENSG00000138207.13	RBP4	-1.46	-0.02	1.45E-01	0.01	0.05	2.47E-03	62	130	130	5.62E-01	Brain_Nucleus_accumbens_basal_ganglia
ALCP	ENSG00000255529.7	POLR2M	-1.46	-0.02	1.45E-01	0.00	0.12	5.25E-06	27	83	83	5.62E-01	Brain_Nucleus_accumbens_basal_ganglia
ALCP	ENSG00000152219.4	ARL14EP	1.45	0.03	1.46E-01	0.00	0.10	3.64E-05	19	30	30	5.62E-01	Brain_Nucleus_accumbens_basal_ganglia
ALCP	ENSG00000136982.5	DSCC1	-1.45	-0.04	1.46E-01	0.00	0.34	7.76E-22	11	31	31	5.62E-01	Brain_Nucleus_accumbens_basal_ganglia
ALCP	ENSG00000152795.17	HNRNPDL	-1.45	-0.04	1.46E-01	0.00	0.05	3.92E-03	7	7	7	5.62E-01	Brain_Nucleus_accumbens_basal_ganglia
ALCP	ENSG00000128928.8	IVD	1.45	0.01	1.46E-01	0.04	0.25	1.21E-12	48	73	73	5.62E-01	Brain_Nucleus_accumbens_basal_ganglia
ALCP	ENSG00000242612.6	DECR2	1.45	0.01	1.46E-01	0.01	0.16	2.13E-08	28	62	62	5.62E-01	Brain_Nucleus_accumbens_basal_ganglia
ALCP	ENSG00000276600.4	RAB7B	1.45	0.01	1.46E-01	0.01	0.06	1.22E-03	18	28	28	5.62E-01	Brain_Nucleus_accumbens_basal_ganglia
ALCP	ENSG00000118242.15	MREG	1.45	0.02	1.47E-01	0.00	0.07	4.20E-04	25	40	40	5.62E-01	Brain_Nucleus_accumbens_basal_ganglia
ALCP	ENSG00000057019.15	DCBLD2	-1.45	-0.03	1.47E-01	0.00	0.10	2.05E-05	10	16	16	5.62E-01	Brain_Nucleus_accumbens_basal_ganglia
ALCP	ENSG00000196655.11	TRAPPC4	1.45	0.01	1.47E-01	0.06	0.46	3.04E-26	9	18	18	5.62E-01	Brain_Nucleus_accumbens_basal_ganglia
ALCP	ENSG00000248099.3	INSL3	1.45	0.02	1.47E-01	0.01	0.06	1.32E-03	3	3	3	5.62E-01	Brain_Nucleus_accumbens_basal_ganglia
ALCP	ENSG00000266256.1	LINC00683	-1.45	-0.06	1.47E-01	0.00	0.04	8.84E-03	2	7	7	5.62E-01	Brain_Nucleus_accumbens_basal_ganglia
ALCP	ENSG00000180481.10	GLIPR1L2	-1.45	0.00	1.47E-01	0.15	0.61	5.33E-43	37	53	53	5.62E-01	Brain_Nucleus_accumbens_basal_ganglia
ALCP	ENSG00000103199.13	ZNF500	1.45	0.08	1.47E-01	0.00	0.23	1.72E-11	2	8	8	5.63E-01	Brain_Nucleus_accumbens_basal_ganglia
ALCP	ENSG00000258847.1	CTD-2014B16.3	-1.45	-0.02	1.48E-01	0.00	0.04	8.36E-03	6	18	18	5.65E-01	Brain_Nucleus_accumbens_basal_ganglia
ALCP	ENSG00000158856.17	DMTN	1.45	0.06	1.48E-01	0.00	0.04	1.21E-02	4	4	4	5.65E-01	Brain_Nucleus_accumbens_basal_ganglia
ALCP	ENSG00000159231.5	CBR3	1.45	0.02	1.48E-01	0.01	0.06	9.51E-04	3	3	3	5.65E-01	Brain_Nucleus_accumbens_basal_ganglia
ALCP	ENSG00000218336.8	TENM3	-1.44	-0.06	1.49E-01	0.00	0.03	2.63E-02	14	24	24	5.66E-01	Brain_Nucleus_accumbens_basal_ganglia
ALCP	ENSG00000106263.17	EIF3B	1.44	0.02	1.49E-01	0.00	0.11	4.58E-06	7	7	7	5.66E-01	Brain_Nucleus_accumbens_basal_ganglia
ALCP	ENSG00000122912.14	SLC25A16	-1.44	-0.02	1.49E-01	0.00	0.15	3.11E-08	34	46	46	5.66E-01	Brain_Nucleus_accumbens_basal_ganglia
ALCP	ENSG00000175315.2	CST6	1.44	0.02	1.49E-01	0.01	0.03	1.87E-02	5	5	5	5.66E-01	Brain_Nucleus_accumbens_basal_ganglia
ALCP	ENSG00000102547.18	CAB39L	1.44	0.02	1.49E-01	0.00	0.07	5.83E-04	16	31	31	5.66E-01	Brain_Nucleus_accumbens_basal_ganglia
ALCP	ENSG00000226251.5	RP11-15I11.3	-1.44	0.00	1.49E-01	0.09	0.45	1.46E-26	26	35	35	5.66E-01	Brain_Nucleus_accumbens_basal_ganglia
ALCP	ENSG00000160803.7	UBQLN4	-1.44	-0.02	1.50E-01	0.00	0.13	1.05E-06	11	17	17	5.66E-01	Brain_Nucleus_accumbens_basal_ganglia
ALCP	ENSG00000132432.13	SEC61G	-1.44	-0.02	1.50E-01	0.00	0.10	3.51E-05	39	48	48	5.66E-01	Brain_Nucleus_accumbens_basal_ganglia
ALCP	ENSG00000214046.8	SMIM7	-1.44	-0.01	1.50E-01	0.01	0.11	6.42E-06	11	13	13	5.66E-01	Brain_Nucleus_accumbens_basal_ganglia
ALCP	ENSG00000160408.14	ST6GALNAC6	-1.44	-0.03	1.50E-01	0.00	0.06	1.19E-03	12	25	25	5.66E-01	Brain_Nucleus_accumbens_basal_ganglia
ALCP	ENSG00000136710.9	CCDC115	-1.44	-0.02	1.50E-01	0.00	0.06	1.98E-03	13	30	30	5.66E-01	Brain_Nucleus_accumbens_basal_ganglia
ALCP	ENSG00000197043.13	ANXA6	-1.44	-0.04	1.50E-01	0.00	0.03	1.43E-02	3	5	5	5.66E-01	Brain_Nucleus_accumbens_basal_ganglia
ALCP	ENSG00000115956.9	PLEK	1.44	0.01	1.50E-01	0.01	0.09	4.41E-05	14	48	48	5.66E-01	Brain_Nucleus_accumbens_basal_ganglia
ALCP	ENSG00000204642.13	HLA-F	1.44	0.01	1.50E-01	0.01	0.14	1.40E-07	31	34	34	5.66E-01	Brain_Nucleus_accumbens_basal_ganglia
ALCP	ENSG00000152049.6	KCNE4	-1.44	-0.01	1.50E-01	0.02	0.14	4.36E-07	38	52	52	5.66E-01	Brain_Nucleus_accumbens_basal_ganglia
ALCP	ENSG00000171503.11	ETFDH	1.44	0.01	1.51E-01	0.01	0.19	1.70E-09	13	22	22	5.67E-01	Brain_Nucleus_accumbens_basal_ganglia
ALCP	ENSG00000161798.6	AQP5	-1.44	-0.01	1.51E-01	0.02	0.27	5.26E-14	5	6	6	5.67E-01	Brain_Nucleus_accumbens_basal_ganglia
ALCP	ENSG00000070371.15	CLTCL1	-1.44	-0.08	1.51E-01	0.00	0.15	1.68E-07	2	19	19	5.67E-01	Brain_Nucleus_accumbens_basal_ganglia
ALCP	ENSG00000133835.14	HSD17B4	1.44	0.02	1.51E-01	0.01	0.05	3.88E-03	33	49	49	5.67E-01	Brain_Nucleus_accumbens_basal_ganglia
ALCP	ENSG00000242759.6	LINC00882	1.43	0.02	1.51E-01	0.01	0.06	1.49E-03	26	45	45	5.67E-01	Brain_Nucleus_accumbens_basal_ganglia
ALCP	ENSG00000258517.1	RP6-91H8.1	-1.43	-0.02	1.52E-01	0.01	0.03	2.77E-02	37	78	78	5.68E-01	Brain_Nucleus_accumbens_basal_ganglia
ALCP	ENSG00000118298.10	CA14	-1.43	-0.01	1.52E-01	0.01	0.04	1.31E-02	10	24	24	5.68E-01	Brain_Nucleus_accumbens_basal_ganglia
ALCP	ENSG00000171806.11	METTL18	1.43	0.01	1.52E-01	0.04	0.28	8.71E-15	39	56	56	5.68E-01	Brain_Nucleus_accumbens_basal_ganglia
ALCP	ENSG00000132470.13	ITGB4	-1.43	-0.03	1.52E-01	0.00	0.07	5.23E-04	22	41	41	5.69E-01	Brain_Nucleus_accumbens_basal_ganglia
ALCP	ENSG00000105136.20	ZNF419	1.43	0.01	1.52E-01	0.05	0.23	1.17E-11	55	78	78	5.69E-01	Brain_Nucleus_accumbens_basal_ganglia
ALCP	ENSG00000042317.16	SPATA7	-1.43	-0.01	1.53E-01	0.05	0.45	1.60E-25	23	32	32	5.70E-01	Brain_Nucleus_accumbens_basal_ganglia
ALCP	ENSG00000072694.20	FCGR2B	1.43	0.03	1.53E-01	0.00	0.08	1.84E-04	14	22	22	5.72E-01	Brain_Nucleus_accumbens_basal_ganglia
ALCP	ENSG00000166130.14	IKBIP	1.43	0.02	1.54E-01	0.00	0.08	1.80E-04	18	39	39	5.74E-01	Brain_Nucleus_accumbens_basal_ganglia
ALCP	ENSG00000283071.1	RP11-736N17.11	1.42	0.02	1.55E-01	0.01	0.07	2.36E-04	17	26	26	5.74E-01	Brain_Nucleus_accumbens_basal_ganglia
ALCP	ENSG00000152669.8	CCNO	1.42	0.02	1.55E-01	0.01	0.17	3.35E-09	8	11	11	5.74E-01	Brain_Nucleus_accumbens_basal_ganglia
ALCP	ENSG00000110660.14	SLC35F2	1.42	0.00	1.55E-01	0.09	0.40	7.87E-22	10	15	15	5.74E-01	Brain_Nucleus_accumbens_basal_ganglia
ALCP	ENSG00000108064.10	TFAM	-1.42	-0.01	1.55E-01	0.02	0.25	1.38E-12	11	14	14	5.74E-01	Brain_Nucleus_accumbens_basal_ganglia
ALCP	ENSG00000168411.13	RFWD3	1.42	0.01	1.55E-01	0.02	0.19	4.37E-10	13	25	25	5.74E-01	Brain_Nucleus_accumbens_basal_ganglia
ALCP	ENSG00000179954.15	SSC5D	1.42	0.01	1.55E-01	0.01	0.14	8.89E-08	3	7	7	5.74E-01	Brain_Nucleus_accumbens_basal_ganglia
ALCP	ENSG00000260760.1	PWRN3	-1.42	-0.04	1.55E-01	0.00	0.09	3.66E-05	6	18	18	5.74E-01	Brain_Nucleus_accumbens_basal_ganglia
ALCP	ENSG00000129194.7	SOX15	-1.42	-0.02	1.55E-01	0.00	0.05	3.90E-03	7	43	43	5.74E-01	Brain_Nucleus_accumbens_basal_ganglia
ALCP	ENSG00000169087.10	HSPBAP1	-1.42	-0.01	1.55E-01	0.01	0.07	4.33E-04	19	52	52	5.74E-01	Brain_Nucleus_accumbens_basal_ganglia
ALCP	ENSG00000151233.10	GXYLT1	-1.42	-0.03	1.55E-01	0.00	0.11	6.88E-06	14	35	35	5.74E-01	Brain_Nucleus_accumbens_basal_ganglia
ALCP	ENSG00000165171.10	WBSCR27	1.42	0.00	1.56E-01	0.18	0.55	8.91E-35	25	28	28	5.74E-01	Brain_Nucleus_accumbens_basal_ganglia
ALCP	ENSG00000171160.17	MORN4	1.42	0.05	1.56E-01	0.00	0.40	8.12E-22	2	15	15	5.75E-01	Brain_Nucleus_accumbens_basal_ganglia
ALCP	ENSG00000281404.1	LINC01176	1.42	0.04	1.56E-01	0.00	0.12	1.61E-06	5	19	19	5.75E-01	Brain_Nucleus_accumbens_basal_ganglia
ALCP	ENSG00000155252.13	PI4K2A	1.42	0.08	1.56E-01	0.00	0.10	8.20E-06	2	8	8	5.75E-01	Brain_Nucleus_accumbens_basal_ganglia
ALCP	ENSG00000155034.18	FBXL18	1.42	0.03	1.56E-01	0.00	0.03	1.33E-02	6	9	9	5.76E-01	Brain_Nucleus_accumbens_basal_ganglia
ALCP	ENSG00000078140.13	UBE2K	1.42	0.03	1.57E-01	0.00	0.06	1.44E-03	26	51	51	5.76E-01	Brain_Nucleus_accumbens_basal_ganglia
ALCP	ENSG00000164053.19	ATRIP	1.42	0.02	1.57E-01	0.01	0.13	9.64E-07	9	15	15	5.76E-01	Brain_Nucleus_accumbens_basal_ganglia
ALCP	ENSG00000169783.12	LINGO1	-1.42	-0.02	1.57E-01	0.00	0.20	4.77E-10	32	57	57	5.76E-01	Brain_Nucleus_accumbens_basal_ganglia
ALCP	ENSG00000188672.17	RHCE	1.41	0.00	1.58E-01	0.10	0.43	3.09E-24	9	12	12	5.77E-01	Brain_Nucleus_accumbens_basal_ganglia
ALCP	ENSG00000254139.1	CTD-2339F6.1	1.41	0.02	1.58E-01	0.01	0.08	9.68E-05	13	18	18	5.77E-01	Brain_Nucleus_accumbens_basal_ganglia
ALCP	ENSG00000160957.12	RECQL4	1.41	0.07	1.58E-01	0.00	0.10	2.41E-05	6	28	28	5.77E-01	Brain_Nucleus_accumbens_basal_ganglia
ALCP	ENSG00000154328.15	NEIL2	-1.41	-0.01	1.58E-01	0.01	0.14	1.88E-07	29	89	89	5.78E-01	Brain_Nucleus_accumbens_basal_ganglia
ALCP	ENSG00000104823.8	ECH1	-1.41	-0.02	1.58E-01	0.01	0.20	4.39E-10	17	24	24	5.79E-01	Brain_Nucleus_accumbens_basal_ganglia
ALCP	ENSG00000144278.14	GALNT13	-1.41	-0.04	1.58E-01	0.00	0.09	4.22E-05	4	15	15	5.79E-01	Brain_Nucleus_accumbens_basal_ganglia
ALCP	ENSG00000146223.14	RPL7L1	-1.41	-0.01	1.59E-01	0.01	0.11	4.52E-06	14	25	25	5.80E-01	Brain_Nucleus_accumbens_basal_ganglia
ALCP	ENSG00000273177.1	RP11-368I23.4	1.41	0.01	1.59E-01	0.01	0.04	9.50E-03	26	48	48	5.80E-01	Brain_Nucleus_accumbens_basal_ganglia
ALCP	ENSG00000235314.1	LINC00957	1.41	0.06	1.59E-01	0.00	0.06	1.19E-03	10	32	32	5.81E-01	Brain_Nucleus_accumbens_basal_ganglia
ALCP	ENSG00000178904.18	DPY19L3	1.41	0.02	1.60E-01	0.00	0.07	4.46E-04	19	31	31	5.81E-01	Brain_Nucleus_accumbens_basal_ganglia
ALCP	ENSG00000188997.7	KCTD21	-1.41	-0.01	1.60E-01	0.01	0.37	1.33E-20	47	77	77	5.81E-01	Brain_Nucleus_accumbens_basal_ganglia
ALCP	ENSG00000273073.1	RP11-109E12.1	-1.40	-0.01	1.60E-01	0.03	0.22	7.81E-12	28	62	62	5.82E-01	Brain_Nucleus_accumbens_basal_ganglia
ALCP	ENSG00000164620.8	RELL2	-1.40	-0.04	1.60E-01	0.00	0.16	2.65E-08	7	20	20	5.82E-01	Brain_Nucleus_accumbens_basal_ganglia
ALCP	ENSG00000090565.15	RAB11FIP3	1.40	0.07	1.60E-01	0.00	0.03	2.51E-02	4	7	7	5.82E-01	Brain_Nucleus_accumbens_basal_ganglia
ALCP	ENSG00000203688.4	RP11-351J23.1	-1.40	0.00	1.61E-01	0.10	0.31	3.04E-17	23	39	39	5.82E-01	Brain_Nucleus_accumbens_basal_ganglia
ALCP	ENSG00000140386.12	SCAPER	-1.40	-0.01	1.61E-01	0.01	0.11	3.87E-06	25	31	31	5.82E-01	Brain_Nucleus_accumbens_basal_ganglia
ALCP	ENSG00000231533.1	RP1-232L24.3	1.40	0.02	1.61E-01	0.00	0.10	7.09E-06	20	24	24	5.83E-01	Brain_Nucleus_accumbens_basal_ganglia
ALCP	ENSG00000214595.11	EML6	-1.40	-0.02	1.62E-01	0.01	0.04	1.10E-02	51	99	99	5.84E-01	Brain_Nucleus_accumbens_basal_ganglia
ALCP	ENSG00000103852.12	TTC23	-1.40	-0.04	1.62E-01	0.00	0.24	3.12E-12	5	30	30	5.84E-01	Brain_Nucleus_accumbens_basal_ganglia
ALCP	ENSG00000135624.15	CCT7	1.40	0.07	1.62E-01	0.00	0.03	3.38E-02	2	7	7	5.84E-01	Brain_Nucleus_accumbens_basal_ganglia
ALCP	ENSG00000189091.12	SF3B3	1.40	0.13	1.62E-01	0.00	0.04	6.52E-03	3	7	7	5.85E-01	Brain_Nucleus_accumbens_basal_ganglia
ALCP	ENSG00000198133.8	TMEM229B	1.40	0.04	1.62E-01	0.00	0.07	4.93E-04	26	51	51	5.85E-01	Brain_Nucleus_accumbens_basal_ganglia
ALCP	ENSG00000128159.11	TUBGCP6	-1.40	-0.02	1.62E-01	0.00	0.16	3.35E-08	4	30	30	5.85E-01	Brain_Nucleus_accumbens_basal_ganglia
ALCP	ENSG00000172728.15	FUT10	1.40	0.02	1.62E-01	0.01	0.08	7.83E-05	35	47	47	5.85E-01	Brain_Nucleus_accumbens_basal_ganglia
ALCP	ENSG00000160323.18	ADAMTS13	-1.40	-0.01	1.62E-01	0.01	0.28	1.74E-14	31	43	43	5.85E-01	Brain_Nucleus_accumbens_basal_ganglia
ALCP	ENSG00000159228.12	CBR1	1.40	0.01	1.63E-01	0.02	0.34	4.39E-18	32	66	66	5.85E-01	Brain_Nucleus_accumbens_basal_ganglia
ALCP	ENSG00000157873.17	TNFRSF14	1.40	0.03	1.63E-01	0.00	0.03	1.30E-02	9	20	20	5.85E-01	Brain_Nucleus_accumbens_basal_ganglia
ALCP	ENSG00000135541.20	AHI1	1.40	0.03	1.63E-01	0.00	0.38	6.31E-22	7	25	25	5.85E-01	Brain_Nucleus_accumbens_basal_ganglia
ALCP	ENSG00000126790.11	L3HYPDH	1.40	0.00	1.63E-01	0.07	0.41	2.83E-22	25	33	33	5.85E-01	Brain_Nucleus_accumbens_basal_ganglia
ALCP	ENSG00000135902.9	CHRND	1.39	0.02	1.63E-01	0.01	0.12	1.38E-06	9	23	23	5.85E-01	Brain_Nucleus_accumbens_basal_ganglia
ALCP	ENSG00000272983.1	RP11-508N22.12	-1.39	-0.01	1.63E-01	0.03	0.38	2.60E-20	38	64	64	5.86E-01	Brain_Nucleus_accumbens_basal_ganglia
ALCP	ENSG00000164929.16	BAALC	1.39	0.01	1.64E-01	0.01	0.18	5.08E-09	33	57	57	5.87E-01	Brain_Nucleus_accumbens_basal_ganglia
ALCP	ENSG00000007392.16	LUC7L	-1.39	-0.13	1.64E-01	0.00	0.05	2.30E-03	2	6	6	5.87E-01	Brain_Nucleus_accumbens_basal_ganglia
ALCP	ENSG00000138442.9	WDR12	1.39	0.10	1.64E-01	0.00	0.05	2.58E-03	11	15	15	5.87E-01	Brain_Nucleus_accumbens_basal_ganglia
ALCP	ENSG00000008517.16	IL32	-1.39	-0.02	1.64E-01	0.00	0.05	2.33E-03	3	8	8	5.87E-01	Brain_Nucleus_accumbens_basal_ganglia
ALCP	ENSG00000203797.9	DDO	1.39	0.03	1.65E-01	0.00	0.07	2.13E-04	9	11	11	5.87E-01	Brain_Nucleus_accumbens_basal_ganglia
ALCP	ENSG00000144320.13	LNPK	1.39	0.02	1.65E-01	0.00	0.23	4.15E-12	9	23	23	5.87E-01	Brain_Nucleus_accumbens_basal_ganglia
ALCP	ENSG00000257194.2	RP11-567C2.1	1.39	0.03	1.65E-01	0.00	0.06	1.27E-03	9	32	32	5.88E-01	Brain_Nucleus_accumbens_basal_ganglia
ALCP	ENSG00000146530.11	VWDE	-1.39	-0.01	1.65E-01	0.02	0.47	3.18E-28	25	41	41	5.88E-01	Brain_Nucleus_accumbens_basal_ganglia
ALCP	ENSG00000108384.14	RAD51C	-1.39	-0.01	1.65E-01	0.02	0.24	7.92E-12	30	36	36	5.88E-01	Brain_Nucleus_accumbens_basal_ganglia
ALCP	ENSG00000145113.21	MUC4	1.39	0.00	1.65E-01	0.06	0.30	1.70E-15	41	74	74	5.88E-01	Brain_Nucleus_accumbens_basal_ganglia
ALCP	ENSG00000268568.1	AC007228.9	-1.39	-0.04	1.66E-01	0.00	0.03	1.55E-02	9	27	27	5.88E-01	Brain_Nucleus_accumbens_basal_ganglia
ALCP	ENSG00000125912.10	NCLN	-1.39	-0.05	1.66E-01	0.00	0.15	3.23E-08	4	15	15	5.88E-01	Brain_Nucleus_accumbens_basal_ganglia
ALCP	ENSG00000143569.18	UBAP2L	1.39	0.18	1.66E-01	0.00	0.03	2.46E-02	2	12	12	5.88E-01	Brain_Nucleus_accumbens_basal_ganglia
ALCP	ENSG00000198919.12	DZIP3	-1.39	-0.04	1.66E-01	0.00	0.08	2.22E-04	16	38	38	5.88E-01	Brain_Nucleus_accumbens_basal_ganglia
ALCP	ENSG00000119414.11	PPP6C	1.38	0.05	1.66E-01	0.00	0.04	7.87E-03	6	17	17	5.89E-01	Brain_Nucleus_accumbens_basal_ganglia
ALCP	ENSG00000243789.10	JMJD7	-1.38	-0.02	1.67E-01	0.01	0.08	9.41E-05	10	11	11	5.89E-01	Brain_Nucleus_accumbens_basal_ganglia
ALCP	ENSG00000170788.13	DYDC1	1.38	0.01	1.67E-01	0.01	0.12	3.43E-06	11	22	22	5.90E-01	Brain_Nucleus_accumbens_basal_ganglia
ALCP	ENSG00000255501.1	CARD18	1.38	0.04	1.67E-01	0.00	0.08	1.26E-04	10	22	22	5.90E-01	Brain_Nucleus_accumbens_basal_ganglia
ALCP	ENSG00000138036.18	DYNC2LI1	-1.38	-0.02	1.67E-01	0.00	0.04	6.52E-03	16	27	27	5.90E-01	Brain_Nucleus_accumbens_basal_ganglia
ALCP	ENSG00000162913.9	C1orf145	-1.38	-0.06	1.67E-01	0.00	0.05	2.05E-03	7	26	26	5.90E-01	Brain_Nucleus_accumbens_basal_ganglia
ALCP	ENSG00000141556.20	TBCD	-1.38	-0.03	1.67E-01	0.00	0.02	3.52E-02	7	11	11	5.90E-01	Brain_Nucleus_accumbens_basal_ganglia
ALCP	ENSG00000197168.11	NEK5	1.38	0.02	1.67E-01	0.01	0.05	2.44E-03	126	144	144	5.90E-01	Brain_Nucleus_accumbens_basal_ganglia
ALCP	ENSG00000088888.17	MAVS	-1.38	-0.03	1.68E-01	0.00	0.05	2.33E-03	4	16	16	5.91E-01	Brain_Nucleus_accumbens_basal_ganglia
ALCP	ENSG00000196504.15	PRPF40A	-1.38	-0.03	1.68E-01	0.00	0.05	2.79E-03	13	21	21	5.91E-01	Brain_Nucleus_accumbens_basal_ganglia
ALCP	ENSG00000155085.15	AK9	-1.38	-0.01	1.69E-01	0.03	0.32	1.08E-16	26	35	35	5.92E-01	Brain_Nucleus_accumbens_basal_ganglia
ALCP	ENSG00000175575.12	PAAF1	-1.38	-0.01	1.69E-01	0.05	0.41	1.24E-23	26	49	49	5.92E-01	Brain_Nucleus_accumbens_basal_ganglia
ALCP	ENSG00000247317.3	RP11-273G15.2	-1.38	-0.01	1.69E-01	0.02	0.29	2.01E-15	13	17	17	5.92E-01	Brain_Nucleus_accumbens_basal_ganglia
ALCP	ENSG00000154803.12	FLCN	-1.38	-0.03	1.69E-01	0.00	0.31	1.06E-15	11	24	24	5.92E-01	Brain_Nucleus_accumbens_basal_ganglia
ALCP	ENSG00000162004.16	CCDC78	-1.38	-0.02	1.69E-01	0.00	0.12	3.27E-06	2	5	5	5.92E-01	Brain_Nucleus_accumbens_basal_ganglia
ALCP	ENSG00000139044.10	B4GALNT3	1.37	0.04	1.69E-01	0.00	0.14	1.40E-07	2	9	9	5.93E-01	Brain_Nucleus_accumbens_basal_ganglia
ALCP	ENSG00000177030.16	DEAF1	-1.37	-0.02	1.70E-01	0.01	0.04	5.91E-03	50	60	60	5.93E-01	Brain_Nucleus_accumbens_basal_ganglia
ALCP	ENSG00000131351.14	HAUS8	1.37	0.02	1.70E-01	0.00	0.11	1.30E-05	9	9	9	5.93E-01	Brain_Nucleus_accumbens_basal_ganglia
ALCP	ENSG00000160961.11	ZNF333	-1.37	-0.04	1.70E-01	0.00	0.12	2.13E-06	4	14	14	5.93E-01	Brain_Nucleus_accumbens_basal_ganglia
ALCP	ENSG00000142794.18	NBPF3	1.37	0.00	1.70E-01	0.14	0.53	1.70E-34	17	19	19	5.93E-01	Brain_Nucleus_accumbens_basal_ganglia
ALCP	ENSG00000165125.19	TRPV6	1.37	0.01	1.70E-01	0.00	0.04	6.41E-03	16	46	46	5.94E-01	Brain_Nucleus_accumbens_basal_ganglia
ALCP	ENSG00000108774.14	RAB5C	-1.37	-0.08	1.71E-01	0.00	0.13	8.26E-07	30	44	44	5.94E-01	Brain_Nucleus_accumbens_basal_ganglia
ALCP	ENSG00000162614.18	NEXN	-1.37	-0.02	1.71E-01	0.01	0.11	6.50E-06	15	33	33	5.94E-01	Brain_Nucleus_accumbens_basal_ganglia
ALCP	ENSG00000132205.10	EMILIN2	1.37	0.01	1.71E-01	0.01	0.12	4.45E-06	6	52	52	5.94E-01	Brain_Nucleus_accumbens_basal_ganglia
ALCP	ENSG00000143575.14	HAX1	-1.37	-0.03	1.71E-01	0.00	0.12	1.04E-06	8	28	28	5.94E-01	Brain_Nucleus_accumbens_basal_ganglia
ALCP	ENSG00000164306.10	PRIMPOL	1.37	0.04	1.71E-01	0.00	0.08	1.52E-04	8	20	20	5.94E-01	Brain_Nucleus_accumbens_basal_ganglia
ALCP	ENSG00000118181.10	RPS25	-1.37	-0.01	1.71E-01	0.01	0.18	1.94E-09	32	72	72	5.94E-01	Brain_Nucleus_accumbens_basal_ganglia
ALCP	ENSG00000155545.19	MIER3	1.37	0.03	1.71E-01	0.00	0.05	3.06E-03	7	17	17	5.95E-01	Brain_Nucleus_accumbens_basal_ganglia
ALCP	ENSG00000119888.10	EPCAM	-1.37	-0.01	1.72E-01	0.01	0.22	3.81E-11	12	16	16	5.95E-01	Brain_Nucleus_accumbens_basal_ganglia
ALCP	ENSG00000123643.12	SLC36A1	1.37	0.02	1.72E-01	0.00	0.07	4.56E-04	5	40	40	5.95E-01	Brain_Nucleus_accumbens_basal_ganglia
ALCP	ENSG00000139055.6	ERP27	-1.37	-0.02	1.72E-01	0.01	0.05	4.21E-03	14	29	29	5.96E-01	Brain_Nucleus_accumbens_basal_ganglia
ALCP	ENSG00000129158.10	SERGEF	-1.36	-0.04	1.73E-01	0.00	0.06	1.80E-03	12	25	25	5.98E-01	Brain_Nucleus_accumbens_basal_ganglia
ALCP	ENSG00000115252.18	PDE1A	1.36	0.01	1.73E-01	0.02	0.25	6.09E-13	12	29	29	5.98E-01	Brain_Nucleus_accumbens_basal_ganglia
ALCP	ENSG00000122952.16	ZWINT	1.36	0.04	1.73E-01	0.00	0.05	3.03E-03	12	84	84	5.98E-01	Brain_Nucleus_accumbens_basal_ganglia
ALCP	ENSG00000273487.1	RP4-621B10.8	-1.36	-0.05	1.74E-01	0.00	0.04	8.14E-03	4	10	10	5.98E-01	Brain_Nucleus_accumbens_basal_ganglia
ALCP	ENSG00000152926.14	ZNF117	-1.36	-0.01	1.74E-01	0.01	0.24	1.17E-12	27	50	50	5.98E-01	Brain_Nucleus_accumbens_basal_ganglia
ALCP	ENSG00000169251.12	NMD3	-1.36	-0.22	1.74E-01	0.00	0.06	8.49E-04	2	18	18	5.98E-01	Brain_Nucleus_accumbens_basal_ganglia
ALCP	ENSG00000166819.11	PLIN1	-1.36	-0.03	1.74E-01	0.00	0.04	9.94E-03	13	20	20	5.98E-01	Brain_Nucleus_accumbens_basal_ganglia
ALCP	ENSG00000115687.13	PASK	-1.36	-0.02	1.74E-01	0.00	0.19	6.12E-10	23	52	52	5.98E-01	Brain_Nucleus_accumbens_basal_ganglia
ALCP	ENSG00000081803.15	CADPS2	-1.36	-0.03	1.74E-01	0.00	0.03	1.65E-02	8	24	24	5.98E-01	Brain_Nucleus_accumbens_basal_ganglia
ALCP	ENSG00000064545.14	TMEM161A	-1.36	-0.02	1.74E-01	0.01	0.03	1.84E-02	17	31	31	5.98E-01	Brain_Nucleus_accumbens_basal_ganglia
ALCP	ENSG00000152465.17	NMT2	-1.36	-0.04	1.74E-01	0.00	0.06	1.28E-03	8	12	12	5.98E-01	Brain_Nucleus_accumbens_basal_ganglia
ALCP	ENSG00000167695.14	FAM57A	-1.36	-0.01	1.75E-01	0.04	0.24	6.26E-12	17	48	48	5.99E-01	Brain_Nucleus_accumbens_basal_ganglia
ALCP	ENSG00000225742.5	LINC02036	1.36	0.02	1.75E-01	0.00	0.07	2.94E-04	12	32	32	6.00E-01	Brain_Nucleus_accumbens_basal_ganglia
ALCP	ENSG00000228022.5	HCG20	1.36	0.00	1.75E-01	0.06	0.10	8.77E-06	20	29	29	6.00E-01	Brain_Nucleus_accumbens_basal_ganglia
ALCP	ENSG00000158008.9	EXTL1	1.36	0.02	1.75E-01	0.00	0.04	7.11E-03	10	20	20	6.00E-01	Brain_Nucleus_accumbens_basal_ganglia
ALCP	ENSG00000281392.1	LINC00506	-1.35	-0.02	1.75E-01	0.00	0.06	1.40E-03	2	3	3	6.00E-01	Brain_Nucleus_accumbens_basal_ganglia
ALCP	ENSG00000007062.11	PROM1	-1.35	-0.03	1.76E-01	0.00	0.03	1.69E-02	6	20	20	6.00E-01	Brain_Nucleus_accumbens_basal_ganglia
ALCP	ENSG00000120262.9	CCDC170	-1.35	-0.01	1.76E-01	0.01	0.18	2.54E-09	21	28	28	6.00E-01	Brain_Nucleus_accumbens_basal_ganglia
ALCP	ENSG00000167535.7	CACNB3	-1.35	-0.01	1.76E-01	0.02	0.25	8.13E-13	7	13	13	6.00E-01	Brain_Nucleus_accumbens_basal_ganglia
ALCP	ENSG00000124523.15	SIRT5	-1.35	-0.03	1.76E-01	0.00	0.04	7.25E-03	3	9	9	6.02E-01	Brain_Nucleus_accumbens_basal_ganglia
ALCP	ENSG00000155508.13	CNOT8	-1.35	-0.05	1.77E-01	0.00	0.08	1.95E-04	31	55	55	6.02E-01	Brain_Nucleus_accumbens_basal_ganglia
ALCP	ENSG00000177963.14	RIC8A	-1.35	-0.03	1.77E-01	0.00	0.05	4.55E-03	5	18	18	6.02E-01	Brain_Nucleus_accumbens_basal_ganglia
ALCP	ENSG00000066084.12	DIP2B	1.35	0.08	1.77E-01	0.00	0.06	1.46E-03	15	40	40	6.02E-01	Brain_Nucleus_accumbens_basal_ganglia
ALCP	ENSG00000135773.12	CAPN9	1.35	0.01	1.77E-01	0.01	0.26	8.21E-13	16	32	32	6.02E-01	Brain_Nucleus_accumbens_basal_ganglia
ALCP	ENSG00000135972.8	MRPS9	-1.35	-0.02	1.77E-01	0.00	0.13	1.29E-06	30	82	82	6.02E-01	Brain_Nucleus_accumbens_basal_ganglia
ALCP	ENSG00000185627.17	PSMD13	-1.35	-0.01	1.77E-01	0.02	0.36	2.66E-19	14	32	32	6.02E-01	Brain_Nucleus_accumbens_basal_ganglia
ALCP	ENSG00000164741.14	DLC1	1.35	0.04	1.77E-01	0.00	0.02	4.17E-02	8	13	13	6.02E-01	Brain_Nucleus_accumbens_basal_ganglia
ALCP	ENSG00000129925.10	TMEM8A	-1.35	-0.04	1.78E-01	0.00	0.16	1.00E-08	5	12	12	6.02E-01	Brain_Nucleus_accumbens_basal_ganglia
ALCP	ENSG00000140374.15	ETFA	-1.35	-0.50	1.78E-01	0.00	0.09	5.56E-05	5	12	12	6.02E-01	Brain_Nucleus_accumbens_basal_ganglia
ALCP	ENSG00000257151.1	PWAR6	1.35	0.06	1.78E-01	0.00	0.06	1.76E-03	6	34	34	6.04E-01	Brain_Nucleus_accumbens_basal_ganglia
ALCP	ENSG00000130803.14	ZNF317	1.34	0.02	1.79E-01	0.01	0.09	6.20E-05	20	55	55	6.05E-01	Brain_Nucleus_accumbens_basal_ganglia
ALCP	ENSG00000152409.8	JMY	-1.34	-0.02	1.79E-01	0.01	0.12	5.03E-06	38	73	73	6.06E-01	Brain_Nucleus_accumbens_basal_ganglia
ALCP	ENSG00000156469.8	MTERF3	1.34	0.03	1.79E-01	0.00	0.03	2.42E-02	16	30	30	6.06E-01	Brain_Nucleus_accumbens_basal_ganglia
ALCP	ENSG00000188511.12	C22orf34	1.34	0.05	1.80E-01	0.00	0.08	1.19E-04	2	10	10	6.06E-01	Brain_Nucleus_accumbens_basal_ganglia
ALCP	ENSG00000165801.9	ARHGEF40	-1.34	-0.09	1.80E-01	0.00	0.03	2.23E-02	2	3	3	6.07E-01	Brain_Nucleus_accumbens_basal_ganglia
ALCP	ENSG00000245694.9	CRNDE	1.34	0.01	1.80E-01	0.01	0.23	8.44E-13	11	30	30	6.07E-01	Brain_Nucleus_accumbens_basal_ganglia
ALCP	ENSG00000183011.13	NAA38	1.34	0.06	1.80E-01	0.00	0.03	3.75E-02	3	4	4	6.07E-01	Brain_Nucleus_accumbens_basal_ganglia
ALCP	ENSG00000101331.15	CCM2L	1.34	0.13	1.81E-01	0.00	0.04	1.11E-02	1	3	3	6.07E-01	Brain_Nucleus_accumbens_basal_ganglia
ALCP	ENSG00000070476.14	ZXDC	-1.34	-0.02	1.81E-01	0.01	0.23	1.21E-11	20	35	35	6.07E-01	Brain_Nucleus_accumbens_basal_ganglia
ALCP	ENSG00000196878.14	LAMB3	1.34	0.06	1.81E-01	0.00	0.08	1.52E-04	5	21	21	6.07E-01	Brain_Nucleus_accumbens_basal_ganglia
ALCP	ENSG00000197253.13	TPSB2	-1.34	-0.04	1.81E-01	0.00	0.33	3.39E-17	2	8	8	6.07E-01	Brain_Nucleus_accumbens_basal_ganglia
ALCP	ENSG00000162365.11	CYP4A22	1.34	0.04	1.81E-01	0.00	0.08	6.65E-05	3	13	13	6.08E-01	Brain_Nucleus_accumbens_basal_ganglia
ALCP	ENSG00000148429.14	USP6NL	1.34	0.08	1.81E-01	0.00	0.06	9.84E-04	17	44	44	6.08E-01	Brain_Nucleus_accumbens_basal_ganglia
ALCP	ENSG00000198089.15	SFI1	1.34	0.02	1.81E-01	0.00	0.05	4.92E-03	43	97	97	6.08E-01	Brain_Nucleus_accumbens_basal_ganglia
ALCP	ENSG00000143951.15	WDPCP	1.34	0.02	1.82E-01	0.01	0.02	3.82E-02	20	37	37	6.08E-01	Brain_Nucleus_accumbens_basal_ganglia
ALCP	ENSG00000171843.15	MLLT3	-1.34	-0.03	1.82E-01	0.00	0.07	5.81E-04	10	24	24	6.08E-01	Brain_Nucleus_accumbens_basal_ganglia
ALCP	ENSG00000234690.6	AC073283.4	1.33	0.01	1.82E-01	0.04	0.24	1.59E-12	11	40	40	6.08E-01	Brain_Nucleus_accumbens_basal_ganglia
ALCP	ENSG00000006042.11	TMEM98	1.33	0.01	1.82E-01	0.03	0.25	7.55E-13	25	47	47	6.09E-01	Brain_Nucleus_accumbens_basal_ganglia
ALCP	ENSG00000206187.3	RP11-1084I9.1	1.33	0.01	1.83E-01	0.04	0.40	2.75E-24	18	23	23	6.09E-01	Brain_Nucleus_accumbens_basal_ganglia
ALCP	ENSG00000198870.7	STKLD1	1.33	0.03	1.83E-01	0.00	0.03	2.97E-02	9	19	19	6.09E-01	Brain_Nucleus_accumbens_basal_ganglia
ALCP	ENSG00000258227.6	CLEC5A	1.33	0.03	1.83E-01	0.00	0.04	9.08E-03	16	26	26	6.09E-01	Brain_Nucleus_accumbens_basal_ganglia
ALCP	ENSG00000203326.11	ZNF525	-1.33	-0.01	1.83E-01	0.01	0.13	1.21E-06	34	101	101	6.09E-01	Brain_Nucleus_accumbens_basal_ganglia
ALCP	ENSG00000168491.9	CCDC110	-1.33	-0.03	1.83E-01	0.00	0.24	3.49E-12	6	21	21	6.09E-01	Brain_Nucleus_accumbens_basal_ganglia
ALCP	ENSG00000112041.12	TULP1	1.33	0.01	1.83E-01	0.02	0.19	1.93E-09	8	16	16	6.09E-01	Brain_Nucleus_accumbens_basal_ganglia
ALCP	ENSG00000233232.6	NPIPB7	1.33	0.01	1.83E-01	0.05	0.17	1.83E-09	19	35	35	6.09E-01	Brain_Nucleus_accumbens_basal_ganglia
ALCP	ENSG00000132182.11	NUP210	1.33	0.61	1.83E-01	0.00	0.04	1.30E-02	2	4	4	6.09E-01	Brain_Nucleus_accumbens_basal_ganglia
ALCP	ENSG00000007038.10	PRSS21	1.33	0.02	1.84E-01	0.00	0.03	2.33E-02	3	9	9	6.09E-01	Brain_Nucleus_accumbens_basal_ganglia
ALCP	ENSG00000257949.6	TEN1	-1.33	-0.01	1.84E-01	0.06	0.43	2.03E-24	6	6	6	6.09E-01	Brain_Nucleus_accumbens_basal_ganglia
ALCP	ENSG00000134253.9	TRIM45	-1.33	-0.02	1.84E-01	0.01	0.14	2.16E-07	10	16	16	6.09E-01	Brain_Nucleus_accumbens_basal_ganglia
ALCP	ENSG00000083845.8	RPS5	-1.33	-0.07	1.85E-01	0.00	0.12	1.23E-06	2	9	9	6.11E-01	Brain_Nucleus_accumbens_basal_ganglia
ALCP	ENSG00000132122.11	SPATA6	1.33	0.02	1.85E-01	0.00	0.22	1.34E-11	8	25	25	6.11E-01	Brain_Nucleus_accumbens_basal_ganglia
ALCP	ENSG00000165118.14	C9orf64	1.33	0.04	1.85E-01	0.00	0.03	1.78E-02	11	22	22	6.11E-01	Brain_Nucleus_accumbens_basal_ganglia
ALCP	ENSG00000143850.13	PLEKHA6	1.33	0.25	1.85E-01	0.00	0.05	3.92E-03	2	9	9	6.11E-01	Brain_Nucleus_accumbens_basal_ganglia
ALCP	ENSG00000001561.6	ENPP4	-1.32	-0.16	1.85E-01	0.00	0.03	2.70E-02	1	6	6	6.11E-01	Brain_Nucleus_accumbens_basal_ganglia
ALCP	ENSG00000151923.17	TIAL1	1.32	0.02	1.85E-01	0.00	0.09	4.81E-05	13	33	33	6.11E-01	Brain_Nucleus_accumbens_basal_ganglia
ALCP	ENSG00000255621.1	RP11-377D9.3	-1.32	0.00	1.86E-01	0.08	0.45	1.15E-26	33	46	46	6.12E-01	Brain_Nucleus_accumbens_basal_ganglia
ALCP	ENSG00000090432.6	MUL1	-1.32	-0.01	1.86E-01	0.01	0.28	5.81E-15	23	40	40	6.12E-01	Brain_Nucleus_accumbens_basal_ganglia
ALCP	ENSG00000142534.6	RPS11	1.32	0.04	1.86E-01	0.00	0.10	2.11E-05	8	10	10	6.12E-01	Brain_Nucleus_accumbens_basal_ganglia
ALCP	ENSG00000188130.13	MAPK12	1.32	0.01	1.86E-01	0.05	0.30	1.50E-15	15	39	39	6.12E-01	Brain_Nucleus_accumbens_basal_ganglia
ALCP	ENSG00000212123.3	PRR22	1.32	0.02	1.86E-01	0.00	0.03	1.49E-02	22	41	41	6.12E-01	Brain_Nucleus_accumbens_basal_ganglia
ALCP	ENSG00000278023.5	RDM1	1.32	0.01	1.86E-01	0.01	0.13	9.19E-07	10	18	18	6.12E-01	Brain_Nucleus_accumbens_basal_ganglia
ALCP	ENSG00000166974.12	MAPRE2	1.32	0.02	1.87E-01	0.00	0.07	5.29E-04	6	7	7	6.13E-01	Brain_Nucleus_accumbens_basal_ganglia
ALCP	ENSG00000153113.23	CAST	-1.32	-0.01	1.87E-01	0.01	0.26	4.67E-14	6	10	10	6.13E-01	Brain_Nucleus_accumbens_basal_ganglia
ALCP	ENSG00000228140.1	RP3-467K16.4	1.32	0.01	1.87E-01	0.01	0.11	7.25E-06	22	35	35	6.13E-01	Brain_Nucleus_accumbens_basal_ganglia
ALCP	ENSG00000267014.5	LINC01532	-1.32	-0.01	1.87E-01	0.01	0.02	3.99E-02	50	85	85	6.13E-01	Brain_Nucleus_accumbens_basal_ganglia
ALCP	ENSG00000213676.10	ATF6B	1.32	0.01	1.88E-01	0.01	0.09	8.16E-05	36	45	45	6.13E-01	Brain_Nucleus_accumbens_basal_ganglia
ALCP	ENSG00000204228.3	HSD17B8	-1.32	-0.03	1.88E-01	0.00	0.05	4.79E-03	17	41	41	6.13E-01	Brain_Nucleus_accumbens_basal_ganglia
ALCP	ENSG00000115380.19	EFEMP1	1.32	0.02	1.88E-01	0.01	0.15	1.03E-07	39	62	62	6.13E-01	Brain_Nucleus_accumbens_basal_ganglia
ALCP	ENSG00000270039.1	RP11-571M6.17	-1.32	-0.19	1.88E-01	0.00	0.10	1.16E-05	2	3	3	6.13E-01	Brain_Nucleus_accumbens_basal_ganglia
ALCP	ENSG00000107593.16	PKD2L1	-1.32	-0.01	1.88E-01	0.02	0.11	9.39E-06	46	46	46	6.13E-01	Brain_Nucleus_accumbens_basal_ganglia
ALCP	ENSG00000241954.1	RP1-149A16.17	1.32	0.01	1.88E-01	0.01	0.03	3.40E-02	8	8	8	6.14E-01	Brain_Nucleus_accumbens_basal_ganglia
ALCP	ENSG00000111215.11	PRR4	-1.32	-0.01	1.88E-01	0.04	0.29	9.75E-15	35	78	78	6.14E-01	Brain_Nucleus_accumbens_basal_ganglia
ALCP	ENSG00000023572.8	GLRX2	1.32	0.09	1.88E-01	0.00	0.05	2.35E-03	8	38	38	6.14E-01	Brain_Nucleus_accumbens_basal_ganglia
ALCP	ENSG00000049089.13	COL9A2	-1.32	-0.02	1.88E-01	0.00	0.02	4.83E-02	72	87	87	6.14E-01	Brain_Nucleus_accumbens_basal_ganglia
ALCP	ENSG00000214900.9	LINC01588	1.31	0.02	1.89E-01	0.01	0.08	2.51E-04	40	67	67	6.14E-01	Brain_Nucleus_accumbens_basal_ganglia
ALCP	ENSG00000144366.15	GULP1	-1.31	-0.02	1.89E-01	0.00	0.12	3.34E-06	60	81	81	6.15E-01	Brain_Nucleus_accumbens_basal_ganglia
ALCP	ENSG00000143398.19	PIP5K1A	-1.31	-0.01	1.90E-01	0.01	0.06	7.32E-04	18	36	36	6.15E-01	Brain_Nucleus_accumbens_basal_ganglia
ALCP	ENSG00000108846.15	ABCC3	-1.31	-0.01	1.90E-01	0.01	0.09	6.54E-05	27	59	59	6.15E-01	Brain_Nucleus_accumbens_basal_ganglia
ALCP	ENSG00000111786.8	SRSF9	-1.31	-0.06	1.90E-01	0.00	0.03	2.03E-02	7	17	17	6.15E-01	Brain_Nucleus_accumbens_basal_ganglia
ALCP	ENSG00000187048.12	CYP4A11	-1.31	-0.01	1.90E-01	0.02	0.21	9.65E-11	21	46	46	6.15E-01	Brain_Nucleus_accumbens_basal_ganglia
ALCP	ENSG00000168246.5	UBTD2	1.31	0.01	1.90E-01	0.01	0.03	2.46E-02	61	131	131	6.15E-01	Brain_Nucleus_accumbens_basal_ganglia
ALCP	ENSG00000138071.13	ACTR2	-1.31	-0.16	1.90E-01	0.00	0.07	2.95E-04	4	17	17	6.15E-01	Brain_Nucleus_accumbens_basal_ganglia
ALCP	ENSG00000214688.5	C10orf105	-1.31	-0.07	1.90E-01	0.00	0.03	2.90E-02	4	12	12	6.15E-01	Brain_Nucleus_accumbens_basal_ganglia
ALCP	ENSG00000125347.13	IRF1	1.31	0.04	1.90E-01	0.00	0.04	9.32E-03	6	14	14	6.15E-01	Brain_Nucleus_accumbens_basal_ganglia
ALCP	ENSG00000180071.19	ANKRD18A	1.31	0.01	1.90E-01	0.01	0.09	9.12E-05	12	22	22	6.15E-01	Brain_Nucleus_accumbens_basal_ganglia
ALCP	ENSG00000005801.16	ZNF195	1.31	0.24	1.91E-01	0.00	0.13	1.49E-06	5	43	43	6.15E-01	Brain_Nucleus_accumbens_basal_ganglia
ALCP	ENSG00000204310.12	AGPAT1	1.31	0.02	1.91E-01	0.00	0.06	1.56E-03	15	18	18	6.16E-01	Brain_Nucleus_accumbens_basal_ganglia
ALCP	ENSG00000143224.17	PPOX	-1.31	-0.04	1.91E-01	0.00	0.19	2.55E-09	6	10	10	6.16E-01	Brain_Nucleus_accumbens_basal_ganglia
ALCP	ENSG00000204711.8	C9orf135	-1.31	-0.01	1.92E-01	0.04	0.20	1.64E-10	7	7	7	6.17E-01	Brain_Nucleus_accumbens_basal_ganglia
ALCP	ENSG00000055211.12	GINM1	-1.30	-0.01	1.92E-01	0.01	0.14	5.06E-07	32	63	63	6.17E-01	Brain_Nucleus_accumbens_basal_ganglia
ALCP	ENSG00000030110.12	BAK1	-1.30	-0.01	1.92E-01	0.01	0.12	2.47E-06	9	15	15	6.17E-01	Brain_Nucleus_accumbens_basal_ganglia
ALCP	ENSG00000137857.17	DUOX1	1.30	0.01	1.92E-01	0.01	0.06	1.04E-03	44	67	67	6.17E-01	Brain_Nucleus_accumbens_basal_ganglia
ALCP	ENSG00000271943.1	RP11-222K16.1	-1.30	-0.02	1.92E-01	0.00	0.04	1.08E-02	6	20	20	6.17E-01	Brain_Nucleus_accumbens_basal_ganglia
ALCP	ENSG00000153291.15	SLC25A27	-1.30	0.00	1.92E-01	0.06	0.44	7.26E-25	22	44	44	6.17E-01	Brain_Nucleus_accumbens_basal_ganglia
ALCP	ENSG00000244165.1	P2RY11	1.30	0.05	1.93E-01	0.00	0.03	1.25E-02	4	6	6	6.18E-01	Brain_Nucleus_accumbens_basal_ganglia
ALCP	ENSG00000197818.11	SLC9A8	-1.30	-0.10	1.93E-01	0.00	0.05	3.55E-03	6	11	11	6.18E-01	Brain_Nucleus_accumbens_basal_ganglia
ALCP	ENSG00000108669.16	CYTH1	1.30	0.02	1.93E-01	0.00	0.02	4.39E-02	19	46	46	6.18E-01	Brain_Nucleus_accumbens_basal_ganglia
ALCP	ENSG00000015676.17	NUDCD3	-1.30	-0.03	1.93E-01	0.00	0.09	7.32E-05	31	36	36	6.19E-01	Brain_Nucleus_accumbens_basal_ganglia
ALCP	ENSG00000204138.12	PHACTR4	-1.30	-0.02	1.94E-01	0.00	0.16	3.60E-08	37	42	42	6.19E-01	Brain_Nucleus_accumbens_basal_ganglia
ALCP	ENSG00000070018.8	LRP6	-1.30	-0.04	1.94E-01	0.00	0.05	4.90E-03	5	11	11	6.19E-01	Brain_Nucleus_accumbens_basal_ganglia
ALCP	ENSG00000105143.12	SLC1A6	1.30	0.05	1.94E-01	0.00	0.21	1.46E-10	9	16	16	6.19E-01	Brain_Nucleus_accumbens_basal_ganglia
ALCP	ENSG00000171109.18	MFN1	-1.30	-0.02	1.94E-01	0.00	0.09	4.38E-05	7	10	10	6.19E-01	Brain_Nucleus_accumbens_basal_ganglia
ALCP	ENSG00000136824.18	SMC2	-1.30	-0.01	1.94E-01	0.03	0.37	4.84E-22	21	37	37	6.20E-01	Brain_Nucleus_accumbens_basal_ganglia
ALCP	ENSG00000203663.3	OR2L2	-1.30	-0.01	1.95E-01	0.02	0.03	1.29E-02	20	33	33	6.20E-01	Brain_Nucleus_accumbens_basal_ganglia
ALCP	ENSG00000259577.1	CERNA1	-1.30	-0.01	1.95E-01	0.02	0.16	7.15E-09	6	9	9	6.21E-01	Brain_Nucleus_accumbens_basal_ganglia
ALCP	ENSG00000257185.1	RP11-626P14.2	-1.30	-0.01	1.95E-01	0.02	0.04	9.25E-03	29	63	63	6.21E-01	Brain_Nucleus_accumbens_basal_ganglia
ALCP	ENSG00000180914.10	OXTR	1.30	0.00	1.95E-01	0.05	0.35	7.03E-19	29	69	69	6.21E-01	Brain_Nucleus_accumbens_basal_ganglia
ALCP	ENSG00000229694.6	LINC00484	-1.29	-0.01	1.96E-01	0.04	0.18	3.31E-09	33	41	41	6.22E-01	Brain_Nucleus_accumbens_basal_ganglia
ALCP	ENSG00000260475.1	RP11-85A1.3	1.29	0.03	1.96E-01	0.00	0.03	1.25E-02	35	37	37	6.22E-01	Brain_Nucleus_accumbens_basal_ganglia
ALCP	ENSG00000127252.5	HRASLS	1.29	0.04	1.96E-01	0.00	0.03	3.56E-02	7	15	15	6.22E-01	Brain_Nucleus_accumbens_basal_ganglia
ALCP	ENSG00000010282.14	HHATL	1.29	0.02	1.96E-01	0.00	0.09	3.97E-05	11	25	25	6.22E-01	Brain_Nucleus_accumbens_basal_ganglia
ALCP	ENSG00000182698.11	RESP18	1.29	0.00	1.96E-01	0.09	0.48	3.50E-30	22	44	44	6.22E-01	Brain_Nucleus_accumbens_basal_ganglia
ALCP	ENSG00000126266.3	FFAR1	-1.29	-0.02	1.97E-01	0.00	0.09	5.96E-05	1	1	1	6.22E-01	Brain_Nucleus_accumbens_basal_ganglia
ALCP	ENSG00000063761.15	ADCK1	1.29	0.01	1.97E-01	0.01	0.13	9.96E-07	31	50	50	6.22E-01	Brain_Nucleus_accumbens_basal_ganglia
ALCP	ENSG00000046604.12	DSG2	-1.29	-0.01	1.97E-01	0.01	0.05	4.62E-03	57	111	111	6.22E-01	Brain_Nucleus_accumbens_basal_ganglia
ALCP	ENSG00000125991.19	ERGIC3	1.29	0.10	1.97E-01	0.00	0.05	3.95E-03	2	7	7	6.22E-01	Brain_Nucleus_accumbens_basal_ganglia
ALCP	ENSG00000132109.9	TRIM21	-1.29	-0.04	1.97E-01	0.00	0.03	1.55E-02	2	4	4	6.23E-01	Brain_Nucleus_accumbens_basal_ganglia
ALCP	ENSG00000196735.11	HLA-DQA1	1.29	0.02	1.97E-01	0.00	0.09	2.94E-05	67	74	74	6.23E-01	Brain_Nucleus_accumbens_basal_ganglia
ALCP	ENSG00000150051.13	MKX	-1.29	-0.01	1.98E-01	0.01	0.10	1.54E-05	42	59	59	6.23E-01	Brain_Nucleus_accumbens_basal_ganglia
ALCP	ENSG00000162623.15	TYW3	1.29	0.08	1.98E-01	0.00	0.06	9.46E-04	1	13	13	6.23E-01	Brain_Nucleus_accumbens_basal_ganglia
ALCP	ENSG00000197536.11	C5orf56	1.29	0.02	1.98E-01	0.00	0.07	5.38E-04	21	29	29	6.23E-01	Brain_Nucleus_accumbens_basal_ganglia
ALCP	ENSG00000125861.14	GFRA4	-1.29	-0.04	1.98E-01	0.00	0.10	1.51E-05	3	21	21	6.24E-01	Brain_Nucleus_accumbens_basal_ganglia
ALCP	ENSG00000176732.6	PFN4	1.29	0.01	1.99E-01	0.01	0.03	1.80E-02	30	33	33	6.24E-01	Brain_Nucleus_accumbens_basal_ganglia
ALCP	ENSG00000090686.15	USP48	-1.29	-0.05	1.99E-01	0.00	0.11	1.23E-05	4	15	15	6.24E-01	Brain_Nucleus_accumbens_basal_ganglia
ALCP	ENSG00000167107.12	ACSF2	-1.29	-0.04	1.99E-01	0.00	0.05	2.61E-03	6	18	18	6.24E-01	Brain_Nucleus_accumbens_basal_ganglia
ALCP	ENSG00000134569.9	LRP4	-1.28	-0.02	1.99E-01	0.00	0.05	2.73E-03	14	18	18	6.24E-01	Brain_Nucleus_accumbens_basal_ganglia
ALCP	ENSG00000205959.3	RP11-689P11.2	1.28	0.03	1.99E-01	0.00	0.32	7.78E-17	2	18	18	6.24E-01	Brain_Nucleus_accumbens_basal_ganglia
ALCP	ENSG00000109063.14	MYH3	1.28	0.01	1.99E-01	0.01	0.04	1.11E-02	28	71	71	6.24E-01	Brain_Nucleus_accumbens_basal_ganglia
ALCP	ENSG00000281731.2	RP11-384K6.8	-1.28	-0.02	1.99E-01	0.01	0.23	2.77E-11	22	44	44	6.24E-01	Brain_Nucleus_accumbens_basal_ganglia
ALCP	ENSG00000178171.10	AMER3	1.28	0.03	1.99E-01	0.00	0.03	2.20E-02	8	20	20	6.24E-01	Brain_Nucleus_accumbens_basal_ganglia
ALCP	ENSG00000204248.10	COL11A2	-1.28	-0.02	1.99E-01	0.01	0.04	4.85E-03	29	51	51	6.24E-01	Brain_Nucleus_accumbens_basal_ganglia
ALCP	ENSG00000260698.1	RP11-439E19.9	1.28	0.06	2.00E-01	0.00	0.02	4.71E-02	13	18	18	6.24E-01	Brain_Nucleus_accumbens_basal_ganglia
ALCP	ENSG00000165406.15	8-Mar	1.28	0.05	2.00E-01	0.00	0.06	1.20E-03	6	16	16	6.24E-01	Brain_Nucleus_accumbens_basal_ganglia
ALCP	ENSG00000153094.22	BCL2L11	1.28	0.01	2.00E-01	0.01	0.07	2.57E-04	12	16	16	6.24E-01	Brain_Nucleus_accumbens_basal_ganglia
ALCP	ENSG00000197915.5	HRNR	-1.28	-0.01	2.00E-01	0.01	0.25	7.69E-13	22	52	52	6.24E-01	Brain_Nucleus_accumbens_basal_ganglia
ALCP	ENSG00000111087.9	GLI1	-1.28	-0.04	2.01E-01	0.00	0.04	6.63E-03	4	6	6	6.26E-01	Brain_Nucleus_accumbens_basal_ganglia
ALCP	ENSG00000182685.7	BRICD5	-1.28	-0.03	2.02E-01	0.00	0.04	7.72E-03	2	3	3	6.26E-01	Brain_Nucleus_accumbens_basal_ganglia
ALCP	ENSG00000177628.15	GBA	1.28	0.02	2.02E-01	0.00	0.11	8.03E-06	6	22	22	6.26E-01	Brain_Nucleus_accumbens_basal_ganglia
ALCP	ENSG00000261210.7	CLEC19A	-1.28	-0.04	2.02E-01	0.00	0.04	7.11E-03	3	8	8	6.26E-01	Brain_Nucleus_accumbens_basal_ganglia
ALCP	ENSG00000139433.9	GLTP	1.28	0.03	2.02E-01	0.00	0.19	4.15E-10	10	23	23	6.26E-01	Brain_Nucleus_accumbens_basal_ganglia
ALCP	ENSG00000204572.9	KRTAP5-10	1.28	0.23	2.02E-01	0.00	0.10	1.89E-05	2	12	12	6.26E-01	Brain_Nucleus_accumbens_basal_ganglia
ALCP	ENSG00000197322.3	C17orf102	1.28	0.02	2.02E-01	0.01	0.03	2.23E-02	24	89	89	6.26E-01	Brain_Nucleus_accumbens_basal_ganglia
ALCP	ENSG00000183793.13	NPIPA5	-1.28	0.00	2.02E-01	0.11	0.49	1.51E-29	24	62	62	6.26E-01	Brain_Nucleus_accumbens_basal_ganglia
ALCP	ENSG00000104522.15	TSTA3	-1.28	-0.01	2.02E-01	0.01	0.06	1.60E-03	26	58	58	6.26E-01	Brain_Nucleus_accumbens_basal_ganglia
ALCP	ENSG00000267731.1	RP11-147L13.8	-1.27	-0.02	2.03E-01	0.01	0.13	8.90E-07	5	11	11	6.28E-01	Brain_Nucleus_accumbens_basal_ganglia
ALCP	ENSG00000203780.10	FANK1	-1.27	-0.03	2.03E-01	0.00	0.07	2.67E-04	14	27	27	6.28E-01	Brain_Nucleus_accumbens_basal_ganglia
ALCP	ENSG00000235049.1	LINC00940	1.27	0.02	2.03E-01	0.00	0.09	2.42E-05	1	2	2	6.29E-01	Brain_Nucleus_accumbens_basal_ganglia
ALCP	ENSG00000070785.16	EIF2B3	-1.27	-0.03	2.03E-01	0.00	0.10	1.94E-05	26	30	30	6.29E-01	Brain_Nucleus_accumbens_basal_ganglia
ALCP	ENSG00000236922.9	LINC01378	1.27	0.01	2.04E-01	0.02	0.09	3.63E-05	29	61	61	6.29E-01	Brain_Nucleus_accumbens_basal_ganglia
ALCP	ENSG00000188039.13	NWD1	-1.27	-0.01	2.04E-01	0.02	0.24	2.66E-12	6	12	12	6.29E-01	Brain_Nucleus_accumbens_basal_ganglia
ALCP	ENSG00000158825.5	CDA	1.27	0.01	2.04E-01	0.01	0.15	1.05E-07	7	11	11	6.29E-01	Brain_Nucleus_accumbens_basal_ganglia
ALCP	ENSG00000055955.15	ITIH4	-1.27	0.00	2.04E-01	0.07	0.45	1.79E-25	23	27	27	6.30E-01	Brain_Nucleus_accumbens_basal_ganglia
ALCP	ENSG00000083535.15	PIBF1	1.27	0.00	2.04E-01	0.04	0.04	4.51E-03	75	143	143	6.30E-01	Brain_Nucleus_accumbens_basal_ganglia
ALCP	ENSG00000124784.8	RIOK1	1.27	0.01	2.05E-01	0.01	0.10	9.53E-06	18	35	35	6.30E-01	Brain_Nucleus_accumbens_basal_ganglia
ALCP	ENSG00000278238.1	RP11-245D16.4	1.27	0.01	2.05E-01	0.01	0.06	5.82E-04	16	18	18	6.30E-01	Brain_Nucleus_accumbens_basal_ganglia
ALCP	ENSG00000182087.12	TMEM259	-1.27	-0.48	2.05E-01	0.00	0.21	1.44E-10	1	8	8	6.30E-01	Brain_Nucleus_accumbens_basal_ganglia
ALCP	ENSG00000023734.10	STRAP	-1.27	-0.06	2.05E-01	0.00	0.03	3.91E-02	6	35	35	6.30E-01	Brain_Nucleus_accumbens_basal_ganglia
ALCP	ENSG00000255363.2	RP11-672A2.5	-1.27	-0.33	2.05E-01	0.00	0.05	4.20E-03	1	6	6	6.30E-01	Brain_Nucleus_accumbens_basal_ganglia
ALCP	ENSG00000100350.14	FOXRED2	-1.27	-0.01	2.05E-01	0.02	0.20	4.42E-10	17	35	35	6.30E-01	Brain_Nucleus_accumbens_basal_ganglia
ALCP	ENSG00000187624.8	C17orf97	1.27	0.00	2.06E-01	0.05	0.31	4.84E-16	5	19	19	6.30E-01	Brain_Nucleus_accumbens_basal_ganglia
ALCP	ENSG00000120802.13	TMPO	1.27	0.02	2.06E-01	0.00	0.04	6.16E-03	9	18	18	6.30E-01	Brain_Nucleus_accumbens_basal_ganglia
ALCP	ENSG00000166997.7	CNPY4	1.26	0.03	2.06E-01	0.00	0.04	6.91E-03	25	39	39	6.30E-01	Brain_Nucleus_accumbens_basal_ganglia
ALCP	ENSG00000246922.8	UBAP1L	-1.26	-0.37	2.06E-01	0.00	0.04	6.54E-03	1	3	3	6.30E-01	Brain_Nucleus_accumbens_basal_ganglia
ALCP	ENSG00000124508.16	BTN2A2	-1.26	0.00	2.06E-01	0.09	0.32	1.75E-16	39	59	59	6.30E-01	Brain_Nucleus_accumbens_basal_ganglia
ALCP	ENSG00000173327.7	MAP3K11	-1.26	-0.04	2.06E-01	0.00	0.06	1.36E-03	6	12	12	6.30E-01	Brain_Nucleus_accumbens_basal_ganglia
ALCP	ENSG00000125304.8	TM9SF2	1.26	0.10	2.06E-01	0.00	0.05	2.37E-03	4	15	15	6.30E-01	Brain_Nucleus_accumbens_basal_ganglia
ALCP	ENSG00000145194.17	ECE2	1.26	0.01	2.06E-01	0.01	0.07	4.61E-04	46	86	86	6.30E-01	Brain_Nucleus_accumbens_basal_ganglia
ALCP	ENSG00000232859.9	LYRM9	-1.26	-0.17	2.06E-01	0.00	0.47	1.33E-27	1	18	18	6.30E-01	Brain_Nucleus_accumbens_basal_ganglia
ALCP	ENSG00000058404.19	CAMK2B	1.26	0.11	2.07E-01	0.00	0.05	2.16E-03	6	16	16	6.30E-01	Brain_Nucleus_accumbens_basal_ganglia
ALCP	ENSG00000228049.7	POLR2J2	-1.26	0.00	2.07E-01	0.09	0.23	3.43E-12	35	87	87	6.30E-01	Brain_Nucleus_accumbens_basal_ganglia
ALCP	ENSG00000259915.2	RP11-410E4.1	1.26	0.03	2.07E-01	0.00	0.23	9.93E-12	3	11	11	6.30E-01	Brain_Nucleus_accumbens_basal_ganglia
ALCP	ENSG00000127080.9	IPPK	1.26	0.03	2.07E-01	0.00	0.05	2.00E-03	12	14	14	6.30E-01	Brain_Nucleus_accumbens_basal_ganglia
ALCP	ENSG00000165526.8	RPUSD4	1.26	0.04	2.07E-01	0.00	0.03	1.96E-02	14	26	26	6.30E-01	Brain_Nucleus_accumbens_basal_ganglia
ALCP	ENSG00000166676.14	TVP23A	-1.26	-0.31	2.08E-01	0.00	0.05	1.46E-03	2	4	4	6.31E-01	Brain_Nucleus_accumbens_basal_ganglia
ALCP	ENSG00000188674.10	C2orf80	1.26	0.05	2.08E-01	0.00	0.17	1.05E-08	9	25	25	6.32E-01	Brain_Nucleus_accumbens_basal_ganglia
ALCP	ENSG00000174652.17	ZNF266	-1.26	-0.35	2.08E-01	0.00	0.62	7.44E-43	2	27	27	6.33E-01	Brain_Nucleus_accumbens_basal_ganglia
ALCP	ENSG00000139921.12	TMX1	-1.26	-0.07	2.09E-01	0.00	0.08	1.97E-04	10	14	14	6.33E-01	Brain_Nucleus_accumbens_basal_ganglia
ALCP	ENSG00000170802.15	FOXN2	-1.26	-0.01	2.09E-01	0.02	0.26	9.05E-14	15	36	36	6.33E-01	Brain_Nucleus_accumbens_basal_ganglia
ALCP	ENSG00000215251.3	FASTKD5	-1.26	-0.01	2.09E-01	0.01	0.12	2.21E-06	9	25	25	6.33E-01	Brain_Nucleus_accumbens_basal_ganglia
ALCP	ENSG00000079332.14	SAR1A	-1.26	-0.04	2.09E-01	0.00	0.13	1.65E-06	9	20	20	6.33E-01	Brain_Nucleus_accumbens_basal_ganglia
ALCP	ENSG00000182902.13	SLC25A18	-1.25	-0.04	2.10E-01	0.00	0.06	1.18E-03	12	42	42	6.34E-01	Brain_Nucleus_accumbens_basal_ganglia
ALCP	ENSG00000165269.12	AQP7	1.25	0.03	2.10E-01	0.00	0.36	3.43E-19	8	33	33	6.34E-01	Brain_Nucleus_accumbens_basal_ganglia
ALCP	ENSG00000186710.11	CFAP73	-1.25	-0.02	2.11E-01	0.00	0.05	3.15E-03	26	29	29	6.36E-01	Brain_Nucleus_accumbens_basal_ganglia
ALCP	ENSG00000179115.10	FARSA	1.25	0.03	2.11E-01	0.00	0.07	6.50E-04	10	11	11	6.36E-01	Brain_Nucleus_accumbens_basal_ganglia
ALCP	ENSG00000115806.12	GORASP2	-1.25	-0.02	2.11E-01	0.00	0.09	5.55E-05	31	46	46	6.36E-01	Brain_Nucleus_accumbens_basal_ganglia
ALCP	ENSG00000135951.14	TSGA10	1.25	0.01	2.11E-01	0.02	0.17	1.39E-08	24	48	48	6.36E-01	Brain_Nucleus_accumbens_basal_ganglia
ALCP	ENSG00000180089.5	TMEM86B	-1.25	-0.20	2.11E-01	0.00	0.07	5.09E-04	1	18	18	6.36E-01	Brain_Nucleus_accumbens_basal_ganglia
ALCP	ENSG00000203705.10	TATDN3	-1.25	-0.01	2.11E-01	0.01	0.06	9.05E-04	29	39	39	6.36E-01	Brain_Nucleus_accumbens_basal_ganglia
ALCP	ENSG00000065457.10	ADAT1	-1.25	-0.01	2.12E-01	0.01	0.06	1.31E-03	8	12	12	6.36E-01	Brain_Nucleus_accumbens_basal_ganglia
ALCP	ENSG00000155428.12	TRIM74	-1.25	-0.02	2.12E-01	0.00	0.05	2.95E-03	13	19	19	6.36E-01	Brain_Nucleus_accumbens_basal_ganglia
ALCP	ENSG00000253678.1	RP11-981G7.3	1.25	0.01	2.12E-01	0.01	0.14	1.16E-07	4	18	18	6.36E-01	Brain_Nucleus_accumbens_basal_ganglia
ALCP	ENSG00000255455.2	RP11-890B15.3	-1.25	0.00	2.12E-01	0.04	0.26	3.34E-13	57	76	76	6.36E-01	Brain_Nucleus_accumbens_basal_ganglia
ALCP	ENSG00000160321.14	ZNF208	-1.25	-0.01	2.12E-01	0.01	0.21	5.13E-11	46	76	76	6.36E-01	Brain_Nucleus_accumbens_basal_ganglia
ALCP	ENSG00000122012.13	SV2C	-1.25	-0.17	2.12E-01	0.00	0.05	2.23E-03	2	15	15	6.36E-01	Brain_Nucleus_accumbens_basal_ganglia
ALCP	ENSG00000115561.15	CHMP3	1.25	0.02	2.12E-01	0.01	0.23	2.24E-11	45	80	80	6.36E-01	Brain_Nucleus_accumbens_basal_ganglia
ALCP	ENSG00000164932.12	CTHRC1	1.25	0.01	2.13E-01	0.01	0.06	1.28E-03	24	35	35	6.37E-01	Brain_Nucleus_accumbens_basal_ganglia
ALCP	ENSG00000277767.1	RP11-365P13.5	1.25	0.02	2.13E-01	0.01	0.20	4.90E-10	6	30	30	6.37E-01	Brain_Nucleus_accumbens_basal_ganglia
ALCP	ENSG00000128268.11	MGAT3	-1.24	-0.66	2.13E-01	0.00	0.11	4.11E-06	1	9	9	6.37E-01	Brain_Nucleus_accumbens_basal_ganglia
ALCP	ENSG00000274070.1	GATSL2	1.24	0.01	2.13E-01	0.02	0.02	3.68E-02	17	55	55	6.37E-01	Brain_Nucleus_accumbens_basal_ganglia
ALCP	ENSG00000267454.5	ZNF582-AS1	1.24	0.07	2.13E-01	0.00	0.11	4.11E-06	4	19	19	6.37E-01	Brain_Nucleus_accumbens_basal_ganglia
ALCP	ENSG00000176595.3	KBTBD11	-1.24	-0.03	2.14E-01	0.00	0.11	5.66E-06	8	14	14	6.38E-01	Brain_Nucleus_accumbens_basal_ganglia
ALCP	ENSG00000143416.20	SELENBP1	-1.24	-0.03	2.14E-01	0.00	0.09	6.97E-05	16	23	23	6.39E-01	Brain_Nucleus_accumbens_basal_ganglia
ALCP	ENSG00000253251.2	CTC-534A2.2	-1.24	-0.01	2.14E-01	0.01	0.05	1.83E-03	39	63	63	6.39E-01	Brain_Nucleus_accumbens_basal_ganglia
ALCP	ENSG00000115085.13	ZAP70	-1.24	-0.01	2.15E-01	0.03	0.20	7.19E-10	14	30	30	6.40E-01	Brain_Nucleus_accumbens_basal_ganglia
ALCP	ENSG00000174332.5	GLIS1	1.24	0.03	2.15E-01	0.00	0.08	1.68E-04	3	4	4	6.40E-01	Brain_Nucleus_accumbens_basal_ganglia
ALCP	ENSG00000170959.14	DCDC1	-1.24	-0.02	2.15E-01	0.00	0.12	4.13E-06	23	24	24	6.40E-01	Brain_Nucleus_accumbens_basal_ganglia
ALCP	ENSG00000100239.15	PPP6R2	1.24	0.18	2.15E-01	0.00	0.12	1.75E-06	2	27	27	6.40E-01	Brain_Nucleus_accumbens_basal_ganglia
ALCP	ENSG00000184983.9	NDUFA6	-1.24	-0.01	2.16E-01	0.03	0.40	1.60E-23	10	15	15	6.41E-01	Brain_Nucleus_accumbens_basal_ganglia
ALCP	ENSG00000130770.17	ATPIF1	-1.24	-0.12	2.16E-01	0.00	0.09	2.66E-05	14	30	30	6.41E-01	Brain_Nucleus_accumbens_basal_ganglia
ALCP	ENSG00000222033.1	LINC01124	1.24	0.02	2.17E-01	0.00	0.07	2.77E-04	10	36	36	6.43E-01	Brain_Nucleus_accumbens_basal_ganglia
ALCP	ENSG00000150893.10	FREM2	1.23	0.01	2.17E-01	0.02	0.30	8.57E-16	6	40	40	6.43E-01	Brain_Nucleus_accumbens_basal_ganglia
ALCP	ENSG00000196993.8	NPIPB9	1.23	0.01	2.17E-01	0.02	0.14	2.96E-07	11	18	18	6.43E-01	Brain_Nucleus_accumbens_basal_ganglia
ALCP	ENSG00000100994.11	PYGB	-1.23	-0.51	2.17E-01	0.00	0.11	1.08E-05	2	20	20	6.43E-01	Brain_Nucleus_accumbens_basal_ganglia
ALCP	ENSG00000151690.14	MFSD6	-1.23	-0.03	2.17E-01	0.00	0.18	4.80E-09	7	10	10	6.43E-01	Brain_Nucleus_accumbens_basal_ganglia
ALCP	ENSG00000184492.6	FOXD4L1	-1.23	-0.07	2.17E-01	0.00	0.26	1.07E-13	1	12	12	6.43E-01	Brain_Nucleus_accumbens_basal_ganglia
ALCP	ENSG00000132300.18	PTCD3	-1.23	-0.06	2.18E-01	0.00	0.05	2.05E-03	13	28	28	6.43E-01	Brain_Nucleus_accumbens_basal_ganglia
ALCP	ENSG00000112619.7	PRPH2	1.23	0.00	2.18E-01	0.06	0.23	7.27E-12	11	18	18	6.43E-01	Brain_Nucleus_accumbens_basal_ganglia
ALCP	ENSG00000137860.11	SLC28A2	-1.23	-0.01	2.18E-01	0.03	0.21	6.28E-11	47	49	49	6.44E-01	Brain_Nucleus_accumbens_basal_ganglia
ALCP	ENSG00000171621.13	SPSB1	1.23	0.05	2.19E-01	0.00	0.04	7.38E-03	7	28	28	6.46E-01	Brain_Nucleus_accumbens_basal_ganglia
ALCP	ENSG00000167994.11	RAB3IL1	1.23	0.03	2.19E-01	0.00	0.06	7.54E-04	10	16	16	6.46E-01	Brain_Nucleus_accumbens_basal_ganglia
ALCP	ENSG00000101220.17	C20orf27	-1.23	-0.05	2.19E-01	0.00	0.05	3.24E-03	12	25	25	6.47E-01	Brain_Nucleus_accumbens_basal_ganglia
ALCP	ENSG00000140263.13	SORD	-1.23	-0.01	2.20E-01	0.01	0.05	1.02E-03	2	7	7	6.47E-01	Brain_Nucleus_accumbens_basal_ganglia
ALCP	ENSG00000154040.20	CABYR	-1.23	-0.02	2.20E-01	0.00	0.05	3.37E-03	5	25	25	6.47E-01	Brain_Nucleus_accumbens_basal_ganglia
ALCP	ENSG00000146733.13	PSPH	-1.23	-0.01	2.20E-01	0.02	0.41	3.34E-23	17	31	31	6.47E-01	Brain_Nucleus_accumbens_basal_ganglia
ALCP	ENSG00000134184.12	GSTM1	1.23	0.00	2.20E-01	0.08	0.18	5.58E-09	51	115	115	6.47E-01	Brain_Nucleus_accumbens_basal_ganglia
ALCP	ENSG00000225231.1	AC091814.2	-1.23	-0.02	2.20E-01	0.00	0.10	7.95E-06	8	12	12	6.47E-01	Brain_Nucleus_accumbens_basal_ganglia
ALCP	ENSG00000101353.14	MROH8	1.23	0.02	2.21E-01	0.00	0.10	2.61E-05	17	20	20	6.47E-01	Brain_Nucleus_accumbens_basal_ganglia
ALCP	ENSG00000141858.11	SAMD1	-1.23	-0.01	2.21E-01	0.01	0.04	6.42E-03	40	94	94	6.47E-01	Brain_Nucleus_accumbens_basal_ganglia
ALCP	ENSG00000184232.8	OAF	-1.22	-0.11	2.21E-01	0.00	0.02	4.74E-02	2	10	10	6.47E-01	Brain_Nucleus_accumbens_basal_ganglia
ALCP	ENSG00000257859.1	CASC18	1.22	0.01	2.21E-01	0.02	0.12	2.44E-06	8	44	44	6.47E-01	Brain_Nucleus_accumbens_basal_ganglia
ALCP	ENSG00000227947.1	LINC01738	1.22	0.01	2.21E-01	0.01	0.07	3.21E-04	17	27	27	6.47E-01	Brain_Nucleus_accumbens_basal_ganglia
ALCP	ENSG00000123453.17	SARDH	-1.22	-0.03	2.21E-01	0.01	0.25	4.85E-13	21	51	51	6.47E-01	Brain_Nucleus_accumbens_basal_ganglia
ALCP	ENSG00000132383.11	RPA1	-1.22	-0.50	2.22E-01	0.00	0.16	3.96E-08	1	59	59	6.48E-01	Brain_Nucleus_accumbens_basal_ganglia
ALCP	ENSG00000170100.13	ZNF778	1.22	0.07	2.22E-01	0.00	0.07	3.19E-04	1	8	8	6.48E-01	Brain_Nucleus_accumbens_basal_ganglia
ALCP	ENSG00000157823.16	AP3S2	-1.22	-0.02	2.22E-01	0.00	0.16	1.75E-08	8	16	16	6.48E-01	Brain_Nucleus_accumbens_basal_ganglia
ALCP	ENSG00000085265.10	FCN1	-1.22	-0.02	2.22E-01	0.00	0.03	2.88E-02	7	20	20	6.48E-01	Brain_Nucleus_accumbens_basal_ganglia
ALCP	ENSG00000127364.3	TAS2R4	-1.22	-0.01	2.22E-01	0.04	0.49	6.22E-30	41	80	80	6.48E-01	Brain_Nucleus_accumbens_basal_ganglia
ALCP	ENSG00000170074.19	FAM153A	-1.22	-0.02	2.22E-01	0.01	0.41	4.63E-23	36	93	93	6.48E-01	Brain_Nucleus_accumbens_basal_ganglia
ALCP	ENSG00000141519.14	CCDC40	-1.22	-0.03	2.23E-01	0.00	0.41	6.90E-24	12	41	41	6.49E-01	Brain_Nucleus_accumbens_basal_ganglia
ALCP	ENSG00000269399.2	CTD-3222D19.12	1.22	0.05	2.23E-01	0.00	0.05	2.11E-03	2	5	5	6.49E-01	Brain_Nucleus_accumbens_basal_ganglia
ALCP	ENSG00000272361.2	GS1-166A23.2	1.22	0.02	2.23E-01	0.00	0.03	2.00E-02	3	17	17	6.49E-01	Brain_Nucleus_accumbens_basal_ganglia
ALCP	ENSG00000085719.12	CPNE3	-1.22	-0.03	2.23E-01	0.00	0.05	2.42E-03	34	64	64	6.49E-01	Brain_Nucleus_accumbens_basal_ganglia
ALCP	ENSG00000264880.1	RP11-805F19.1	-1.22	-10.95	2.23E-01	0.00	0.11	4.30E-06	1	11	11	6.49E-01	Brain_Nucleus_accumbens_basal_ganglia
ALCP	ENSG00000162591.15	MEGF6	-1.22	-0.01	2.24E-01	0.01	0.15	1.74E-07	37	104	104	6.49E-01	Brain_Nucleus_accumbens_basal_ganglia
ALCP	ENSG00000186448.14	ZNF197	-1.22	-0.02	2.24E-01	0.00	0.05	3.28E-03	20	41	41	6.49E-01	Brain_Nucleus_accumbens_basal_ganglia
ALCP	ENSG00000204033.9	LRIT2	1.22	0.02	2.24E-01	0.01	0.05	4.79E-03	8	20	20	6.49E-01	Brain_Nucleus_accumbens_basal_ganglia
ALCP	ENSG00000070413.19	DGCR2	1.22	0.05	2.24E-01	0.00	0.13	4.55E-07	14	40	40	6.49E-01	Brain_Nucleus_accumbens_basal_ganglia
ALCP	ENSG00000117054.13	ACADM	1.21	0.02	2.24E-01	0.00	0.05	1.50E-03	21	37	37	6.49E-01	Brain_Nucleus_accumbens_basal_ganglia
ALCP	ENSG00000142892.14	PIGK	1.21	0.10	2.24E-01	0.00	0.05	2.89E-03	11	23	23	6.49E-01	Brain_Nucleus_accumbens_basal_ganglia
ALCP	ENSG00000101464.10	PIGU	-1.21	-0.01	2.25E-01	0.03	0.07	4.11E-04	54	74	74	6.49E-01	Brain_Nucleus_accumbens_basal_ganglia
ALCP	ENSG00000177707.10	NECTIN3	-1.21	-0.01	2.25E-01	0.03	0.17	1.53E-09	25	42	42	6.49E-01	Brain_Nucleus_accumbens_basal_ganglia
ALCP	ENSG00000158683.7	PKD1L1	-1.21	-0.02	2.25E-01	0.00	0.09	3.52E-05	15	23	23	6.49E-01	Brain_Nucleus_accumbens_basal_ganglia
ALCP	ENSG00000160999.10	SH2B2	1.21	0.82	2.25E-01	0.00	0.15	1.76E-07	3	12	12	6.49E-01	Brain_Nucleus_accumbens_basal_ganglia
ALCP	ENSG00000136895.18	GARNL3	-1.21	-0.04	2.25E-01	0.00	0.03	1.38E-02	14	35	35	6.49E-01	Brain_Nucleus_accumbens_basal_ganglia
ALCP	ENSG00000189227.5	C15orf61	1.21	0.01	2.26E-01	0.01	0.19	1.33E-09	37	91	91	6.51E-01	Brain_Nucleus_accumbens_basal_ganglia
ALCP	ENSG00000104044.15	OCA2	-1.21	-0.04	2.26E-01	0.00	0.15	1.76E-07	10	34	34	6.51E-01	Brain_Nucleus_accumbens_basal_ganglia
ALCP	ENSG00000255135.3	RP11-111M22.3	1.21	0.03	2.26E-01	0.00	0.08	9.70E-05	12	33	33	6.51E-01	Brain_Nucleus_accumbens_basal_ganglia
ALCP	ENSG00000002746.14	HECW1	-1.21	-0.02	2.27E-01	0.00	0.02	4.83E-02	24	33	33	6.52E-01	Brain_Nucleus_accumbens_basal_ganglia
ALCP	ENSG00000164106.7	SCRG1	-1.21	-0.10	2.27E-01	0.00	0.40	6.88E-22	10	23	23	6.52E-01	Brain_Nucleus_accumbens_basal_ganglia
ALCP	ENSG00000169750.8	RAC3	1.21	0.02	2.27E-01	0.00	0.03	1.73E-02	9	13	13	6.53E-01	Brain_Nucleus_accumbens_basal_ganglia
ALCP	ENSG00000197226.12	TBC1D9B	1.21	0.02	2.27E-01	0.00	0.22	3.93E-11	28	55	55	6.53E-01	Brain_Nucleus_accumbens_basal_ganglia
ALCP	ENSG00000053702.14	NRIP2	-1.21	-0.02	2.27E-01	0.01	0.13	4.71E-07	15	25	25	6.53E-01	Brain_Nucleus_accumbens_basal_ganglia
ALCP	ENSG00000182329.12	KIAA2012	1.21	0.04	2.28E-01	0.00	0.05	2.33E-03	3	8	8	6.53E-01	Brain_Nucleus_accumbens_basal_ganglia
ALCP	ENSG00000240065.7	PSMB9	1.21	0.03	2.28E-01	0.00	0.06	1.38E-03	4	4	4	6.53E-01	Brain_Nucleus_accumbens_basal_ganglia
ALCP	ENSG00000106565.17	TMEM176B	1.21	0.03	2.28E-01	0.00	0.03	1.61E-02	1	1	1	6.53E-01	Brain_Nucleus_accumbens_basal_ganglia
ALCP	ENSG00000162929.13	KIAA1841	1.20	0.03	2.28E-01	0.00	0.03	2.74E-02	11	13	13	6.53E-01	Brain_Nucleus_accumbens_basal_ganglia
ALCP	ENSG00000143801.16	PSEN2	-1.20	-0.02	2.28E-01	0.00	0.09	4.35E-05	17	30	30	6.53E-01	Brain_Nucleus_accumbens_basal_ganglia
ALCP	ENSG00000130714.15	POMT1	1.20	0.02	2.29E-01	0.00	0.07	3.89E-04	5	6	6	6.53E-01	Brain_Nucleus_accumbens_basal_ganglia
ALCP	ENSG00000118804.8	STBD1	-1.20	-0.01	2.29E-01	0.02	0.20	6.56E-11	31	50	50	6.53E-01	Brain_Nucleus_accumbens_basal_ganglia
ALCP	ENSG00000147439.12	BIN3	-1.20	-0.38	2.29E-01	0.00	0.12	3.08E-06	1	9	9	6.53E-01	Brain_Nucleus_accumbens_basal_ganglia
ALCP	ENSG00000087191.12	PSMC5	1.20	0.07	2.29E-01	0.00	0.06	1.43E-03	7	31	31	6.53E-01	Brain_Nucleus_accumbens_basal_ganglia
ALCP	ENSG00000133706.17	LARS	1.20	0.01	2.29E-01	0.04	0.42	6.03E-23	76	94	94	6.53E-01	Brain_Nucleus_accumbens_basal_ganglia
ALCP	ENSG00000180776.15	ZDHHC20	-1.20	-0.07	2.29E-01	0.00	0.06	1.51E-03	8	23	23	6.53E-01	Brain_Nucleus_accumbens_basal_ganglia
ALCP	ENSG00000119943.12	PYROXD2	1.20	0.01	2.29E-01	0.03	0.18	3.91E-09	35	54	54	6.53E-01	Brain_Nucleus_accumbens_basal_ganglia
ALCP	ENSG00000205106.4	DKFZp779M0652	1.20	0.03	2.29E-01	0.00	0.23	1.07E-11	16	23	23	6.53E-01	Brain_Nucleus_accumbens_basal_ganglia
ALCP	ENSG00000118322.12	ATP10B	-1.20	-0.01	2.30E-01	0.01	0.15	9.59E-08	50	78	78	6.54E-01	Brain_Nucleus_accumbens_basal_ganglia
ALCP	ENSG00000065357.19	DGKA	1.20	0.02	2.30E-01	0.00	0.09	6.37E-05	34	43	43	6.54E-01	Brain_Nucleus_accumbens_basal_ganglia
ALCP	ENSG00000106526.10	ACTR3C	1.20	0.13	2.30E-01	0.00	0.08	1.03E-04	1	9	9	6.54E-01	Brain_Nucleus_accumbens_basal_ganglia
ALCP	ENSG00000121281.12	ADCY7	1.20	0.03	2.30E-01	0.00	0.11	4.66E-06	8	17	17	6.54E-01	Brain_Nucleus_accumbens_basal_ganglia
ALCP	ENSG00000205611.4	LINC01597	-1.20	-0.23	2.31E-01	0.00	0.12	2.02E-06	1	27	27	6.54E-01	Brain_Nucleus_accumbens_basal_ganglia
ALCP	ENSG00000248455.5	LINC02217	-1.20	-0.15	2.31E-01	0.00	0.12	1.80E-06	3	12	12	6.54E-01	Brain_Nucleus_accumbens_basal_ganglia
ALCP	ENSG00000274750.2	HIST1H3E	-1.20	0.00	2.31E-01	0.06	0.23	1.56E-12	31	35	35	6.54E-01	Brain_Nucleus_accumbens_basal_ganglia
ALCP	ENSG00000086848.14	ALG9	-1.20	-0.02	2.31E-01	0.00	0.04	6.99E-03	20	37	37	6.55E-01	Brain_Nucleus_accumbens_basal_ganglia
ALCP	ENSG00000122376.11	FAM35A	1.20	0.02	2.31E-01	0.00	0.12	3.41E-06	9	22	22	6.55E-01	Brain_Nucleus_accumbens_basal_ganglia
ALCP	ENSG00000167984.17	NLRC3	1.19	0.00	2.33E-01	0.06	0.37	3.13E-20	7	16	16	6.59E-01	Brain_Nucleus_accumbens_basal_ganglia
ALCP	ENSG00000263753.6	LINC00667	1.19	0.01	2.33E-01	0.01	0.42	2.39E-23	26	44	44	6.59E-01	Brain_Nucleus_accumbens_basal_ganglia
ALCP	ENSG00000148290.9	SURF1	-1.19	-0.01	2.33E-01	0.04	0.46	1.67E-27	11	31	31	6.59E-01	Brain_Nucleus_accumbens_basal_ganglia
ALCP	ENSG00000227066.1	RP3-340N1.2	-1.19	0.00	2.33E-01	0.05	0.33	3.26E-17	4	5	5	6.59E-01	Brain_Nucleus_accumbens_basal_ganglia
ALCP	ENSG00000162456.9	KNCN	1.19	0.02	2.34E-01	0.00	0.09	6.16E-05	12	30	30	6.60E-01	Brain_Nucleus_accumbens_basal_ganglia
ALCP	ENSG00000258289.8	CHURC1	1.19	0.00	2.34E-01	0.10	0.53	1.13E-33	28	29	29	6.61E-01	Brain_Nucleus_accumbens_basal_ganglia
ALCP	ENSG00000172725.13	CORO1B	-1.19	-1.40	2.34E-01	0.00	0.04	9.55E-03	1	6	6	6.61E-01	Brain_Nucleus_accumbens_basal_ganglia
ALCP	ENSG00000135828.11	RNASEL	-1.19	-0.01	2.35E-01	0.01	0.12	3.58E-06	37	75	75	6.61E-01	Brain_Nucleus_accumbens_basal_ganglia
ALCP	ENSG00000149292.16	TTC12	1.19	0.02	2.35E-01	0.01	0.32	1.01E-16	19	31	31	6.61E-01	Brain_Nucleus_accumbens_basal_ganglia
ALCP	ENSG00000105669.13	COPE	1.19	0.03	2.35E-01	0.00	0.02	4.65E-02	11	34	34	6.61E-01	Brain_Nucleus_accumbens_basal_ganglia
ALCP	ENSG00000116984.12	MTR	-1.19	-0.05	2.35E-01	0.00	0.07	2.50E-04	8	29	29	6.61E-01	Brain_Nucleus_accumbens_basal_ganglia
ALCP	ENSG00000180113.15	TDRD6	1.19	0.00	2.36E-01	0.07	0.29	1.35E-15	6	11	11	6.61E-01	Brain_Nucleus_accumbens_basal_ganglia
ALCP	ENSG00000142856.16	ITGB3BP	-1.19	-0.01	2.36E-01	0.03	0.57	3.70E-37	4	13	13	6.61E-01	Brain_Nucleus_accumbens_basal_ganglia
ALCP	ENSG00000105447.12	GRWD1	1.19	0.06	2.36E-01	0.00	0.13	1.33E-06	7	21	21	6.61E-01	Brain_Nucleus_accumbens_basal_ganglia
ALCP	ENSG00000273437.1	RP11-434H6.7	-1.19	-0.46	2.36E-01	0.00	0.02	4.52E-02	1	3	3	6.61E-01	Brain_Nucleus_accumbens_basal_ganglia
ALCP	ENSG00000233760.1	AC004947.2	1.18	0.01	2.36E-01	0.01	0.03	3.72E-02	27	42	42	6.61E-01	Brain_Nucleus_accumbens_basal_ganglia
ALCP	ENSG00000181322.13	NME9	-1.18	-0.06	2.37E-01	0.00	0.06	1.10E-03	1	4	4	6.61E-01	Brain_Nucleus_accumbens_basal_ganglia
ALCP	ENSG00000163701.18	IL17RE	-1.18	-0.02	2.37E-01	0.00	0.02	4.05E-02	13	28	28	6.61E-01	Brain_Nucleus_accumbens_basal_ganglia
ALCP	ENSG00000261934.2	PCDHGA9	-1.18	-0.02	2.37E-01	0.01	0.10	1.72E-05	21	41	41	6.61E-01	Brain_Nucleus_accumbens_basal_ganglia
ALCP	ENSG00000152595.16	MEPE	-1.18	-0.02	2.37E-01	0.00	0.04	6.95E-03	18	24	24	6.61E-01	Brain_Nucleus_accumbens_basal_ganglia
ALCP	ENSG00000197774.12	EME2	-1.18	-0.01	2.37E-01	0.01	0.34	1.70E-17	5	15	15	6.61E-01	Brain_Nucleus_accumbens_basal_ganglia
ALCP	ENSG00000185155.11	MIXL1	1.18	0.04	2.37E-01	0.00	0.02	3.52E-02	8	16	16	6.61E-01	Brain_Nucleus_accumbens_basal_ganglia
ALCP	ENSG00000114796.15	KLHL24	-1.18	-0.04	2.37E-01	0.00	0.09	5.25E-05	15	51	51	6.61E-01	Brain_Nucleus_accumbens_basal_ganglia
ALCP	ENSG00000277758.4	ABC7-42404400C24.1	-1.18	-0.04	2.37E-01	0.00	0.07	3.25E-04	5	46	46	6.61E-01	Brain_Nucleus_accumbens_basal_ganglia
ALCP	ENSG00000170889.13	RPS9	1.18	0.01	2.37E-01	0.01	0.39	7.40E-21	25	50	50	6.61E-01	Brain_Nucleus_accumbens_basal_ganglia
ALCP	ENSG00000155158.20	TTC39B	-1.18	-0.01	2.38E-01	0.01	0.03	2.35E-02	15	44	44	6.62E-01	Brain_Nucleus_accumbens_basal_ganglia
ALCP	ENSG00000240344.8	PPIL3	1.18	0.00	2.38E-01	0.22	0.55	4.80E-36	46	47	47	6.62E-01	Brain_Nucleus_accumbens_basal_ganglia
ALCP	ENSG00000165714.10	BORCS5	1.18	0.01	2.38E-01	0.01	0.10	1.36E-05	12	13	13	6.62E-01	Brain_Nucleus_accumbens_basal_ganglia
ALCP	ENSG00000166272.16	WBP1L	1.18	0.03	2.38E-01	0.00	0.05	1.82E-03	22	44	44	6.62E-01	Brain_Nucleus_accumbens_basal_ganglia
ALCP	ENSG00000129646.14	QRICH2	-1.18	-0.01	2.38E-01	0.01	0.13	5.39E-07	16	22	22	6.62E-01	Brain_Nucleus_accumbens_basal_ganglia
ALCP	ENSG00000060749.14	QSER1	-1.18	-0.08	2.38E-01	0.00	0.10	2.07E-05	8	18	18	6.62E-01	Brain_Nucleus_accumbens_basal_ganglia
ALCP	ENSG00000167965.17	MLST8	-1.18	-0.03	2.38E-01	0.00	0.28	4.30E-15	8	27	27	6.62E-01	Brain_Nucleus_accumbens_basal_ganglia
ALCP	ENSG00000186188.10	FFAR4	-1.18	-0.01	2.38E-01	0.02	0.14	2.76E-07	26	30	30	6.62E-01	Brain_Nucleus_accumbens_basal_ganglia
ALCP	ENSG00000105486.13	LIG1	1.18	0.02	2.39E-01	0.00	0.03	2.96E-02	8	43	43	6.62E-01	Brain_Nucleus_accumbens_basal_ganglia
ALCP	ENSG00000124786.9	SLC35B3	1.18	0.13	2.39E-01	0.00	0.04	9.21E-03	4	20	20	6.62E-01	Brain_Nucleus_accumbens_basal_ganglia
ALCP	ENSG00000090661.11	CERS4	1.18	0.05	2.39E-01	0.00	0.06	8.93E-04	13	25	25	6.62E-01	Brain_Nucleus_accumbens_basal_ganglia
ALCP	ENSG00000262484.1	CCER2	1.18	0.01	2.39E-01	0.00	0.18	5.45E-09	13	23	23	6.62E-01	Brain_Nucleus_accumbens_basal_ganglia
ALCP	ENSG00000226180.3	RP11-278A23.1	1.18	0.01	2.39E-01	0.01	0.08	1.49E-04	5	23	23	6.62E-01	Brain_Nucleus_accumbens_basal_ganglia
ALCP	ENSG00000171298.12	GAA	1.18	0.01	2.39E-01	0.01	0.16	2.77E-08	16	50	50	6.62E-01	Brain_Nucleus_accumbens_basal_ganglia
ALCP	ENSG00000133313.14	CNDP2	-1.18	-0.03	2.40E-01	0.00	0.25	6.16E-13	10	26	26	6.63E-01	Brain_Nucleus_accumbens_basal_ganglia
ALCP	ENSG00000153029.14	MR1	-1.17	-0.02	2.40E-01	0.00	0.04	4.65E-03	21	45	45	6.64E-01	Brain_Nucleus_accumbens_basal_ganglia
ALCP	ENSG00000272316.1	XXbac-BPGBPG55C20.2	1.17	0.03	2.41E-01	0.00	0.27	6.95E-14	14	36	36	6.64E-01	Brain_Nucleus_accumbens_basal_ganglia
ALCP	ENSG00000172322.13	CLEC12A	-1.17	-0.02	2.41E-01	0.00	0.05	3.49E-03	6	20	20	6.64E-01	Brain_Nucleus_accumbens_basal_ganglia
ALCP	ENSG00000163444.11	TMEM183A	-1.17	-0.05	2.41E-01	0.00	0.04	6.40E-03	18	69	69	6.65E-01	Brain_Nucleus_accumbens_basal_ganglia
ALCP	ENSG00000183828.14	NUDT14	-1.17	-0.01	2.41E-01	0.01	0.55	5.66E-36	6	20	20	6.65E-01	Brain_Nucleus_accumbens_basal_ganglia
ALCP	ENSG00000136059.14	VILL	1.17	0.01	2.41E-01	0.01	0.31	1.37E-16	7	24	24	6.65E-01	Brain_Nucleus_accumbens_basal_ganglia
ALCP	ENSG00000165238.16	WNK2	-1.17	-0.01	2.42E-01	0.01	0.05	2.54E-03	46	85	85	6.66E-01	Brain_Nucleus_accumbens_basal_ganglia
ALCP	ENSG00000037474.14	NSUN2	-1.17	0.00	2.42E-01	0.08	0.61	1.95E-41	17	27	27	6.66E-01	Brain_Nucleus_accumbens_basal_ganglia
ALCP	ENSG00000132294.14	EFR3A	-1.17	-0.02	2.42E-01	0.01	0.08	1.35E-04	19	25	25	6.66E-01	Brain_Nucleus_accumbens_basal_ganglia
ALCP	ENSG00000127995.16	CASD1	-1.17	-0.05	2.42E-01	0.00	0.21	8.23E-11	9	35	35	6.66E-01	Brain_Nucleus_accumbens_basal_ganglia
ALCP	ENSG00000108788.11	MLX	1.17	0.02	2.43E-01	0.00	0.03	1.42E-02	13	45	45	6.66E-01	Brain_Nucleus_accumbens_basal_ganglia
ALCP	ENSG00000185418.15	TARSL2	1.17	4.26	2.43E-01	0.00	0.05	4.71E-03	1	6	6	6.66E-01	Brain_Nucleus_accumbens_basal_ganglia
ALCP	ENSG00000236780.5	LINC01829	1.17	0.02	2.43E-01	0.00	0.09	4.03E-05	8	19	19	6.67E-01	Brain_Nucleus_accumbens_basal_ganglia
ALCP	ENSG00000160072.19	ATAD3B	-1.17	-0.01	2.44E-01	0.00	0.25	3.22E-13	5	17	17	6.68E-01	Brain_Nucleus_accumbens_basal_ganglia
ALCP	ENSG00000257431.1	RP11-263K4.3	1.17	0.01	2.44E-01	0.04	0.16	8.07E-08	40	82	82	6.68E-01	Brain_Nucleus_accumbens_basal_ganglia
ALCP	ENSG00000103351.12	CLUAP1	-1.16	-0.01	2.44E-01	0.01	0.33	1.67E-17	14	25	25	6.69E-01	Brain_Nucleus_accumbens_basal_ganglia
ALCP	ENSG00000148604.13	RGR	-1.16	-0.02	2.45E-01	0.00	0.31	3.06E-16	6	13	13	6.69E-01	Brain_Nucleus_accumbens_basal_ganglia
ALCP	ENSG00000158158.11	CNNM4	-1.16	-0.01	2.45E-01	0.01	0.07	4.29E-04	10	10	10	6.69E-01	Brain_Nucleus_accumbens_basal_ganglia
ALCP	ENSG00000165695.9	AK8	1.16	0.09	2.45E-01	0.00	0.20	6.28E-10	5	19	19	6.69E-01	Brain_Nucleus_accumbens_basal_ganglia
ALCP	ENSG00000172171.10	TEFM	1.16	0.01	2.45E-01	0.01	0.08	1.73E-04	42	57	57	6.69E-01	Brain_Nucleus_accumbens_basal_ganglia
ALCP	ENSG00000213171.2	LINGO4	1.16	0.04	2.45E-01	0.00	0.06	1.02E-03	4	13	13	6.69E-01	Brain_Nucleus_accumbens_basal_ganglia
ALCP	ENSG00000162779.21	AXDND1	1.16	0.01	2.46E-01	0.01	0.11	5.22E-06	2	2	2	6.69E-01	Brain_Nucleus_accumbens_basal_ganglia
ALCP	ENSG00000114030.12	KPNA1	1.16	0.01	2.46E-01	0.01	0.11	4.83E-06	13	15	15	6.69E-01	Brain_Nucleus_accumbens_basal_ganglia
ALCP	ENSG00000259823.5	LYPD8	1.16	0.01	2.46E-01	0.01	0.13	1.32E-06	12	17	17	6.69E-01	Brain_Nucleus_accumbens_basal_ganglia
ALCP	ENSG00000128563.13	PRKRIP1	1.16	0.02	2.46E-01	0.00	0.10	7.55E-06	18	36	36	6.69E-01	Brain_Nucleus_accumbens_basal_ganglia
ALCP	ENSG00000175183.9	CSRP2	-1.16	-0.01	2.46E-01	0.02	0.30	1.87E-15	20	30	30	6.69E-01	Brain_Nucleus_accumbens_basal_ganglia
ALCP	ENSG00000067836.12	ROGDI	1.16	0.02	2.46E-01	0.00	0.23	6.95E-12	14	29	29	6.69E-01	Brain_Nucleus_accumbens_basal_ganglia
ALCP	ENSG00000135976.17	ANKRD36	-1.16	-0.19	2.47E-01	0.00	0.07	5.97E-04	4	8	8	6.72E-01	Brain_Nucleus_accumbens_basal_ganglia
ALCP	ENSG00000166887.15	VPS39	1.16	0.02	2.47E-01	0.01	0.05	3.73E-03	22	53	53	6.72E-01	Brain_Nucleus_accumbens_basal_ganglia
ALCP	ENSG00000241106.6	HLA-DOB	1.16	0.00	2.47E-01	0.21	0.52	3.48E-32	34	34	34	6.72E-01	Brain_Nucleus_accumbens_basal_ganglia
ALCP	ENSG00000230310.1	CTD-2192J16.11	1.16	0.02	2.48E-01	0.00	0.03	3.63E-02	40	53	53	6.72E-01	Brain_Nucleus_accumbens_basal_ganglia
ALCP	ENSG00000197245.5	FAM110D	-1.16	-0.01	2.48E-01	0.01	0.07	4.04E-04	6	10	10	6.73E-01	Brain_Nucleus_accumbens_basal_ganglia
ALCP	ENSG00000124532.14	MRS2	-1.15	-0.51	2.48E-01	0.00	0.06	1.31E-03	2	6	6	6.73E-01	Brain_Nucleus_accumbens_basal_ganglia
ALCP	ENSG00000116032.5	GRIN3B	-1.15	-0.05	2.48E-01	0.00	0.17	7.60E-09	4	11	11	6.73E-01	Brain_Nucleus_accumbens_basal_ganglia
ALCP	ENSG00000162769.12	FLVCR1	1.15	0.01	2.49E-01	0.02	0.18	2.21E-09	9	11	11	6.73E-01	Brain_Nucleus_accumbens_basal_ganglia
ALCP	ENSG00000156521.13	TYSND1	-1.15	-0.02	2.49E-01	0.00	0.04	7.87E-03	7	10	10	6.73E-01	Brain_Nucleus_accumbens_basal_ganglia
ALCP	ENSG00000101204.16	CHRNA4	1.15	0.01	2.49E-01	0.01	0.24	4.69E-12	26	45	45	6.74E-01	Brain_Nucleus_accumbens_basal_ganglia
ALCP	ENSG00000225807.1	RP11-44M6.1	-1.15	-0.01	2.49E-01	0.01	0.04	9.85E-03	7	7	7	6.74E-01	Brain_Nucleus_accumbens_basal_ganglia
ALCP	ENSG00000105146.12	AURKC	1.15	0.01	2.50E-01	0.01	0.15	1.81E-07	14	20	20	6.74E-01	Brain_Nucleus_accumbens_basal_ganglia
ALCP	ENSG00000184470.20	TXNRD2	-1.15	-0.02	2.50E-01	0.00	0.09	4.35E-05	21	56	56	6.74E-01	Brain_Nucleus_accumbens_basal_ganglia
ALCP	ENSG00000226266.6	AC009961.3	1.15	0.01	2.50E-01	0.01	0.06	9.48E-04	6	14	14	6.74E-01	Brain_Nucleus_accumbens_basal_ganglia
ALCP	ENSG00000104783.11	KCNN4	1.15	0.01	2.50E-01	0.01	0.11	5.29E-06	12	16	16	6.74E-01	Brain_Nucleus_accumbens_basal_ganglia
ALCP	ENSG00000164404.8	GDF9	-1.15	-0.01	2.50E-01	0.00	0.12	2.99E-06	27	41	41	6.74E-01	Brain_Nucleus_accumbens_basal_ganglia
ALCP	ENSG00000277147.4	LINC00869	1.15	13.97	2.50E-01	0.00	0.07	6.21E-04	1	11	11	6.74E-01	Brain_Nucleus_accumbens_basal_ganglia
ALCP	ENSG00000163041.9	H3F3A	1.15	0.01	2.50E-01	0.03	0.29	1.84E-15	3	8	8	6.74E-01	Brain_Nucleus_accumbens_basal_ganglia
ALCP	ENSG00000105576.15	TNPO2	1.15	0.03	2.51E-01	0.00	0.05	3.39E-03	2	7	7	6.74E-01	Brain_Nucleus_accumbens_basal_ganglia
ALCP	ENSG00000188779.10	SKOR1	-1.15	-0.03	2.51E-01	0.00	0.04	1.18E-02	9	21	21	6.74E-01	Brain_Nucleus_accumbens_basal_ganglia
ALCP	ENSG00000145725.19	PPIP5K2	-1.15	-0.02	2.51E-01	0.00	0.06	1.83E-03	14	21	21	6.74E-01	Brain_Nucleus_accumbens_basal_ganglia
ALCP	ENSG00000182957.15	SPATA13	-1.15	-0.02	2.51E-01	0.00	0.03	3.07E-02	26	47	47	6.74E-01	Brain_Nucleus_accumbens_basal_ganglia
ALCP	ENSG00000151360.9	ALLC	-1.15	-0.01	2.51E-01	0.01	0.23	2.90E-11	1	4	4	6.74E-01	Brain_Nucleus_accumbens_basal_ganglia
ALCP	ENSG00000156853.12	ZNF689	-1.15	-0.01	2.51E-01	0.01	0.08	1.94E-04	19	28	28	6.74E-01	Brain_Nucleus_accumbens_basal_ganglia
ALCP	ENSG00000230725.5	RP4-738P15.1	1.15	0.08	2.51E-01	0.00	0.04	5.57E-03	22	32	32	6.74E-01	Brain_Nucleus_accumbens_basal_ganglia
ALCP	ENSG00000196396.9	PTPN1	-1.15	-0.01	2.52E-01	0.01	0.05	1.84E-03	28	50	50	6.74E-01	Brain_Nucleus_accumbens_basal_ganglia
ALCP	ENSG00000151967.18	SCHIP1	1.15	0.03	2.52E-01	0.00	0.02	4.31E-02	10	18	18	6.74E-01	Brain_Nucleus_accumbens_basal_ganglia
ALCP	ENSG00000129128.12	SPCS3	-1.15	-0.01	2.52E-01	0.00	0.07	2.86E-04	19	29	29	6.74E-01	Brain_Nucleus_accumbens_basal_ganglia
ALCP	ENSG00000164338.9	UTP15	1.14	0.01	2.52E-01	0.01	0.17	1.01E-08	23	42	42	6.74E-01	Brain_Nucleus_accumbens_basal_ganglia
ALCP	ENSG00000231028.8	LINC00271	-1.14	-0.01	2.53E-01	0.01	0.03	2.25E-02	21	68	68	6.74E-01	Brain_Nucleus_accumbens_basal_ganglia
ALCP	ENSG00000137103.16	TMEM8B	-1.14	-0.01	2.53E-01	0.05	0.33	7.33E-17	25	50	50	6.74E-01	Brain_Nucleus_accumbens_basal_ganglia
ALCP	ENSG00000132953.16	XPO4	-1.14	-0.01	2.53E-01	0.01	0.10	2.12E-05	22	54	54	6.74E-01	Brain_Nucleus_accumbens_basal_ganglia
ALCP	ENSG00000108349.16	CASC3	1.14	0.02	2.53E-01	0.00	0.03	2.39E-02	5	17	17	6.74E-01	Brain_Nucleus_accumbens_basal_ganglia
ALCP	ENSG00000100033.16	PRODH	-1.14	-0.02	2.53E-01	0.00	0.08	1.16E-04	17	48	48	6.74E-01	Brain_Nucleus_accumbens_basal_ganglia
ALCP	ENSG00000229921.6	KIF25-AS1	1.14	0.00	2.53E-01	0.06	0.36	3.36E-19	66	170	170	6.74E-01	Brain_Nucleus_accumbens_basal_ganglia
ALCP	ENSG00000125450.10	NUP85	-1.14	-0.01	2.54E-01	0.01	0.42	9.77E-24	15	27	27	6.74E-01	Brain_Nucleus_accumbens_basal_ganglia
ALCP	ENSG00000153774.8	CFDP1	-1.14	-0.03	2.54E-01	0.00	0.02	3.68E-02	11	27	27	6.74E-01	Brain_Nucleus_accumbens_basal_ganglia
ALCP	ENSG00000110900.14	TSPAN11	-1.14	-0.01	2.54E-01	0.04	0.35	4.27E-20	9	23	23	6.74E-01	Brain_Nucleus_accumbens_basal_ganglia
ALCP	ENSG00000111664.10	GNB3	-1.14	-0.04	2.54E-01	0.00	0.27	9.13E-14	20	68	68	6.74E-01	Brain_Nucleus_accumbens_basal_ganglia
ALCP	ENSG00000100908.13	EMC9	1.14	0.01	2.54E-01	0.01	0.11	6.34E-06	31	49	49	6.74E-01	Brain_Nucleus_accumbens_basal_ganglia
ALCP	ENSG00000225880.5	LINC00115	-1.14	-0.03	2.54E-01	0.00	0.05	3.06E-03	11	24	24	6.74E-01	Brain_Nucleus_accumbens_basal_ganglia
ALCP	ENSG00000188095.4	MESP2	1.14	0.02	2.54E-01	0.00	0.09	5.47E-05	2	6	6	6.74E-01	Brain_Nucleus_accumbens_basal_ganglia
ALCP	ENSG00000117305.14	HMGCL	-1.14	-0.01	2.54E-01	0.01	0.09	7.60E-05	16	46	46	6.74E-01	Brain_Nucleus_accumbens_basal_ganglia
ALCP	ENSG00000073712.14	FERMT2	1.14	0.19	2.54E-01	0.00	0.02	4.37E-02	2	24	24	6.74E-01	Brain_Nucleus_accumbens_basal_ganglia
ALCP	ENSG00000173120.14	KDM2A	1.14	0.06	2.54E-01	0.00	0.03	1.26E-02	2	4	4	6.74E-01	Brain_Nucleus_accumbens_basal_ganglia
ALCP	ENSG00000111615.13	KRR1	-1.14	-0.01	2.55E-01	0.01	0.20	4.64E-10	13	17	17	6.74E-01	Brain_Nucleus_accumbens_basal_ganglia
ALCP	ENSG00000239713.8	APOBEC3G	1.14	0.04	2.55E-01	0.00	0.23	1.18E-11	12	25	25	6.74E-01	Brain_Nucleus_accumbens_basal_ganglia
ALCP	ENSG00000197580.11	BCO2	-1.14	-0.01	2.55E-01	0.03	0.28	1.26E-14	10	12	12	6.74E-01	Brain_Nucleus_accumbens_basal_ganglia
ALCP	ENSG00000159423.16	ALDH4A1	-1.14	-0.01	2.55E-01	0.03	0.27	6.16E-15	7	7	7	6.74E-01	Brain_Nucleus_accumbens_basal_ganglia
ALCP	ENSG00000234719.8	NPIPB2	1.14	0.06	2.55E-01	0.00	0.71	4.60E-59	16	32	32	6.74E-01	Brain_Nucleus_accumbens_basal_ganglia
ALCP	ENSG00000166450.12	PRTG	1.14	0.03	2.55E-01	0.00	0.03	1.64E-02	13	19	19	6.74E-01	Brain_Nucleus_accumbens_basal_ganglia
ALCP	ENSG00000065809.13	FAM107B	-1.14	-0.05	2.56E-01	0.00	0.15	1.33E-07	14	23	23	6.75E-01	Brain_Nucleus_accumbens_basal_ganglia
ALCP	ENSG00000120458.10	MSANTD2	1.13	0.03	2.56E-01	0.00	0.02	4.61E-02	28	40	40	6.75E-01	Brain_Nucleus_accumbens_basal_ganglia
ALCP	ENSG00000100242.15	SUN2	-1.13	-0.02	2.57E-01	0.00	0.02	4.25E-02	17	33	33	6.75E-01	Brain_Nucleus_accumbens_basal_ganglia
ALCP	ENSG00000143631.10	FLG	-1.13	-0.03	2.57E-01	0.00	0.13	4.31E-07	5	13	13	6.75E-01	Brain_Nucleus_accumbens_basal_ganglia
ALCP	ENSG00000237491.8	RP11-206L10.9	-1.13	-0.03	2.57E-01	0.00	0.16	2.90E-08	5	15	15	6.75E-01	Brain_Nucleus_accumbens_basal_ganglia
ALCP	ENSG00000107614.21	TRDMT1	1.13	0.03	2.57E-01	0.00	0.10	2.51E-05	46	112	112	6.75E-01	Brain_Nucleus_accumbens_basal_ganglia
ALCP	ENSG00000248508.6	SRP14-AS1	-1.13	-0.01	2.57E-01	0.01	0.23	1.99E-11	4	16	16	6.75E-01	Brain_Nucleus_accumbens_basal_ganglia
ALCP	ENSG00000214872.8	SMTNL1	-1.13	-0.01	2.57E-01	0.01	0.12	4.28E-06	14	23	23	6.75E-01	Brain_Nucleus_accumbens_basal_ganglia
ALCP	ENSG00000236209.1	AC104135.2	1.13	0.01	2.57E-01	0.03	0.46	2.02E-27	23	32	32	6.75E-01	Brain_Nucleus_accumbens_basal_ganglia
ALCP	ENSG00000234465.10	PINLYP	-1.13	-0.01	2.58E-01	0.03	0.25	7.95E-13	26	64	64	6.75E-01	Brain_Nucleus_accumbens_basal_ganglia
ALCP	ENSG00000165424.6	ZCCHC24	1.13	0.11	2.58E-01	0.00	0.06	1.38E-03	17	39	39	6.75E-01	Brain_Nucleus_accumbens_basal_ganglia
ALCP	ENSG00000115526.10	CHST10	1.13	0.05	2.58E-01	0.00	0.10	3.23E-05	27	34	34	6.75E-01	Brain_Nucleus_accumbens_basal_ganglia
ALCP	ENSG00000171729.13	TMEM51	-1.13	-0.03	2.58E-01	0.00	0.03	1.25E-02	4	5	5	6.75E-01	Brain_Nucleus_accumbens_basal_ganglia
ALCP	ENSG00000181240.13	SLC25A41	-1.13	-0.01	2.58E-01	0.01	0.41	6.57E-24	18	29	29	6.75E-01	Brain_Nucleus_accumbens_basal_ganglia
ALCP	ENSG00000138686.9	BBS7	1.13	0.03	2.58E-01	0.00	0.03	1.58E-02	19	31	31	6.75E-01	Brain_Nucleus_accumbens_basal_ganglia
ALCP	ENSG00000163682.15	RPL9	1.13	0.00	2.58E-01	0.09	0.56	2.68E-35	17	19	19	6.75E-01	Brain_Nucleus_accumbens_basal_ganglia
ALCP	ENSG00000225978.3	HAR1A	-1.13	-0.29	2.58E-01	0.00	0.33	1.76E-18	1	8	8	6.75E-01	Brain_Nucleus_accumbens_basal_ganglia
ALCP	ENSG00000144285.17	SCN1A	1.13	0.01	2.58E-01	0.01	0.22	7.58E-11	19	24	24	6.75E-01	Brain_Nucleus_accumbens_basal_ganglia
ALCP	ENSG00000182612.10	TSPAN10	-1.13	-0.01	2.58E-01	0.01	0.04	7.20E-03	4	12	12	6.75E-01	Brain_Nucleus_accumbens_basal_ganglia
ALCP	ENSG00000128944.13	KNSTRN	-1.13	0.00	2.58E-01	0.21	0.64	3.13E-46	34	44	44	6.75E-01	Brain_Nucleus_accumbens_basal_ganglia
ALCP	ENSG00000039068.18	CDH1	-1.13	-0.02	2.59E-01	0.00	0.05	4.43E-03	14	16	16	6.75E-01	Brain_Nucleus_accumbens_basal_ganglia
ALCP	ENSG00000137070.17	IL11RA	1.13	0.01	2.60E-01	0.01	0.13	1.17E-06	9	14	14	6.77E-01	Brain_Nucleus_accumbens_basal_ganglia
ALCP	ENSG00000119231.10	SENP5	-1.13	-0.02	2.60E-01	0.00	0.04	1.16E-02	3	6	6	6.77E-01	Brain_Nucleus_accumbens_basal_ganglia
ALCP	ENSG00000196372.12	ASB13	1.13	0.03	2.60E-01	0.00	0.07	3.29E-04	4	17	17	6.77E-01	Brain_Nucleus_accumbens_basal_ganglia
ALCP	ENSG00000182450.12	KCNK4	1.13	0.02	2.60E-01	0.00	0.08	2.82E-04	5	8	8	6.77E-01	Brain_Nucleus_accumbens_basal_ganglia
ALCP	ENSG00000146587.17	RBAK	-1.13	-0.01	2.60E-01	0.00	0.11	3.31E-06	12	20	20	6.77E-01	Brain_Nucleus_accumbens_basal_ganglia
ALCP	ENSG00000013374.15	NUB1	1.13	0.03	2.61E-01	0.00	0.03	3.60E-02	12	35	35	6.77E-01	Brain_Nucleus_accumbens_basal_ganglia
ALCP	ENSG00000273009.1	RP11-352G9.1	1.12	0.03	2.61E-01	0.00	0.07	5.19E-04	3	9	9	6.77E-01	Brain_Nucleus_accumbens_basal_ganglia
ALCP	ENSG00000146038.11	DCDC2	-1.12	-0.02	2.61E-01	0.01	0.10	2.83E-05	6	14	14	6.77E-01	Brain_Nucleus_accumbens_basal_ganglia
ALCP	ENSG00000132854.18	KANK4	1.12	0.01	2.61E-01	0.00	0.09	3.70E-05	10	22	22	6.77E-01	Brain_Nucleus_accumbens_basal_ganglia
ALCP	ENSG00000042493.15	CAPG	1.12	0.01	2.61E-01	0.01	0.16	7.49E-09	47	51	51	6.77E-01	Brain_Nucleus_accumbens_basal_ganglia
ALCP	ENSG00000242441.7	GTF2A1L	1.12	0.03	2.62E-01	0.00	0.20	5.28E-10	3	4	4	6.77E-01	Brain_Nucleus_accumbens_basal_ganglia
ALCP	ENSG00000124160.11	NCOA5	-1.12	-0.06	2.62E-01	0.00	0.06	8.44E-04	1	2	2	6.77E-01	Brain_Nucleus_accumbens_basal_ganglia
ALCP	ENSG00000219435.5	TEX40	-1.12	0.00	2.62E-01	0.05	0.30	1.88E-15	17	19	19	6.77E-01	Brain_Nucleus_accumbens_basal_ganglia
ALCP	ENSG00000271815.1	CTD-2235C13.3	1.12	0.04	2.62E-01	0.00	0.03	2.62E-02	34	72	72	6.77E-01	Brain_Nucleus_accumbens_basal_ganglia
ALCP	ENSG00000251350.1	LVCAT1	-1.12	-0.01	2.62E-01	0.07	0.18	6.53E-09	77	111	111	6.77E-01	Brain_Nucleus_accumbens_basal_ganglia
ALCP	ENSG00000204070.9	SYS1	-1.12	-0.11	2.62E-01	0.00	0.04	1.06E-02	18	34	34	6.77E-01	Brain_Nucleus_accumbens_basal_ganglia
ALCP	ENSG00000227888.4	FAM66A	1.12	0.02	2.62E-01	0.00	0.32	2.95E-16	7	27	27	6.77E-01	Brain_Nucleus_accumbens_basal_ganglia
ALCP	ENSG00000179046.8	TRIML2	-1.12	-0.01	2.63E-01	0.01	0.03	1.56E-02	53	78	78	6.79E-01	Brain_Nucleus_accumbens_basal_ganglia
ALCP	ENSG00000008988.9	RPS20	-1.12	-0.01	2.63E-01	0.01	0.11	5.93E-06	35	40	40	6.80E-01	Brain_Nucleus_accumbens_basal_ganglia
ALCP	ENSG00000243795.1	LINC02044	1.12	0.07	2.64E-01	0.00	0.10	2.71E-05	2	10	10	6.80E-01	Brain_Nucleus_accumbens_basal_ganglia
ALCP	ENSG00000073146.15	MOV10L1	1.12	0.01	2.64E-01	0.01	0.08	1.96E-04	17	36	36	6.80E-01	Brain_Nucleus_accumbens_basal_ganglia
ALCP	ENSG00000260947.1	RP11-384P7.7	1.12	0.00	2.64E-01	0.06	0.34	7.42E-18	34	51	51	6.81E-01	Brain_Nucleus_accumbens_basal_ganglia
ALCP	ENSG00000138463.8	DIRC2	-1.12	-0.09	2.64E-01	0.00	0.06	6.71E-04	5	24	24	6.81E-01	Brain_Nucleus_accumbens_basal_ganglia
ALCP	ENSG00000251408.1	RP11-586D19.2	1.12	0.00	2.65E-01	0.08	0.04	1.02E-02	72	165	165	6.81E-01	Brain_Nucleus_accumbens_basal_ganglia
ALCP	ENSG00000175773.12	RP11-121M22.1	-1.11	-0.01	2.65E-01	0.03	0.20	8.32E-10	36	83	83	6.81E-01	Brain_Nucleus_accumbens_basal_ganglia
ALCP	ENSG00000100336.17	APOL4	-1.11	-0.01	2.65E-01	0.02	0.17	2.31E-08	22	45	45	6.81E-01	Brain_Nucleus_accumbens_basal_ganglia
ALCP	ENSG00000164330.16	EBF1	1.11	0.01	2.65E-01	0.01	0.03	2.33E-02	27	71	71	6.81E-01	Brain_Nucleus_accumbens_basal_ganglia
ALCP	ENSG00000175198.15	PCCA	1.11	0.02	2.66E-01	0.00	0.05	2.25E-03	9	28	28	6.81E-01	Brain_Nucleus_accumbens_basal_ganglia
ALCP	ENSG00000131018.22	SYNE1	-1.11	-0.02	2.66E-01	0.00	0.04	1.16E-02	7	12	12	6.81E-01	Brain_Nucleus_accumbens_basal_ganglia
ALCP	ENSG00000183831.6	ANKRD45	1.11	0.04	2.66E-01	0.00	0.11	4.40E-06	3	7	7	6.81E-01	Brain_Nucleus_accumbens_basal_ganglia
ALCP	ENSG00000213512.1	GBP7	1.11	0.01	2.66E-01	0.01	0.14	2.66E-07	18	35	35	6.81E-01	Brain_Nucleus_accumbens_basal_ganglia
ALCP	ENSG00000110880.10	CORO1C	-1.11	-0.02	2.66E-01	0.00	0.16	7.30E-08	25	65	65	6.81E-01	Brain_Nucleus_accumbens_basal_ganglia
ALCP	ENSG00000263627.1	PPP4R1-AS1	1.11	0.00	2.66E-01	0.15	0.40	3.97E-22	7	8	8	6.82E-01	Brain_Nucleus_accumbens_basal_ganglia
ALCP	ENSG00000122729.18	ACO1	1.11	0.01	2.67E-01	0.01	0.25	1.21E-13	14	36	36	6.82E-01	Brain_Nucleus_accumbens_basal_ganglia
ALCP	ENSG00000271761.1	XXbac-BPGBPG55C20.3	-1.11	-0.22	2.67E-01	0.00	0.05	4.09E-03	5	21	21	6.84E-01	Brain_Nucleus_accumbens_basal_ganglia
ALCP	ENSG00000254532.1	RP11-624D11.2	1.11	0.00	2.68E-01	0.09	0.30	4.69E-16	20	22	22	6.85E-01	Brain_Nucleus_accumbens_basal_ganglia
ALCP	ENSG00000136270.13	TBRG4	-1.11	-0.02	2.68E-01	0.00	0.05	4.95E-03	7	10	10	6.85E-01	Brain_Nucleus_accumbens_basal_ganglia
ALCP	ENSG00000134014.16	ELP3	1.11	0.01	2.68E-01	0.04	0.28	9.62E-15	24	36	36	6.85E-01	Brain_Nucleus_accumbens_basal_ganglia
ALCP	ENSG00000127415.12	IDUA	-1.11	-0.03	2.69E-01	0.00	0.09	7.09E-05	6	8	8	6.85E-01	Brain_Nucleus_accumbens_basal_ganglia
ALCP	ENSG00000184860.9	SDR42E1	-1.11	-0.01	2.69E-01	0.01	0.04	9.71E-03	16	48	48	6.85E-01	Brain_Nucleus_accumbens_basal_ganglia
ALCP	ENSG00000182858.13	ALG12	1.11	0.02	2.69E-01	0.00	0.16	6.03E-09	12	27	27	6.85E-01	Brain_Nucleus_accumbens_basal_ganglia
ALCP	ENSG00000085063.14	CD59	1.10	0.02	2.69E-01	0.00	0.09	4.74E-05	14	24	24	6.86E-01	Brain_Nucleus_accumbens_basal_ganglia
ALCP	ENSG00000124783.12	SSR1	1.10	0.01	2.70E-01	0.01	0.09	8.84E-05	16	33	33	6.88E-01	Brain_Nucleus_accumbens_basal_ganglia
ALCP	ENSG00000161618.9	ALDH16A1	1.10	0.01	2.70E-01	0.02	0.25	1.84E-12	24	35	35	6.88E-01	Brain_Nucleus_accumbens_basal_ganglia
ALCP	ENSG00000156170.12	NDUFAF6	1.10	0.01	2.71E-01	0.01	0.07	3.39E-04	46	70	70	6.88E-01	Brain_Nucleus_accumbens_basal_ganglia
ALCP	ENSG00000065060.16	UHRF1BP1	-1.10	-0.05	2.71E-01	0.00	0.03	2.00E-02	26	33	33	6.88E-01	Brain_Nucleus_accumbens_basal_ganglia
ALCP	ENSG00000249158.6	PCDHA11	1.10	0.02	2.71E-01	0.00	0.12	5.36E-06	3	5	5	6.88E-01	Brain_Nucleus_accumbens_basal_ganglia
ALCP	ENSG00000139624.12	CERS5	1.10	0.01	2.71E-01	0.01	0.07	4.46E-04	38	48	48	6.88E-01	Brain_Nucleus_accumbens_basal_ganglia
ALCP	ENSG00000182534.13	MXRA7	-1.10	-0.01	2.71E-01	0.01	0.38	4.68E-21	8	13	13	6.88E-01	Brain_Nucleus_accumbens_basal_ganglia
ALCP	ENSG00000115816.14	CEBPZ	-1.10	-0.01	2.71E-01	0.01	0.11	8.57E-06	36	88	88	6.89E-01	Brain_Nucleus_accumbens_basal_ganglia
ALCP	ENSG00000137500.9	CCDC90B	-1.10	-0.02	2.72E-01	0.00	0.20	4.45E-10	10	21	21	6.89E-01	Brain_Nucleus_accumbens_basal_ganglia
ALCP	ENSG00000140323.5	DISP2	1.10	0.01	2.72E-01	0.01	0.31	7.56E-16	16	41	41	6.89E-01	Brain_Nucleus_accumbens_basal_ganglia
ALCP	ENSG00000133739.15	LRRCC1	-1.10	-0.01	2.72E-01	0.02	0.32	6.13E-17	42	47	47	6.90E-01	Brain_Nucleus_accumbens_basal_ganglia
ALCP	ENSG00000198547.8	C20orf203	-1.10	-0.01	2.72E-01	0.02	0.36	1.85E-19	6	32	32	6.90E-01	Brain_Nucleus_accumbens_basal_ganglia
ALCP	ENSG00000279873.2	LINC01126	1.10	0.02	2.73E-01	0.00	0.03	1.60E-02	10	20	20	6.90E-01	Brain_Nucleus_accumbens_basal_ganglia
ALCP	ENSG00000181896.11	ZNF101	-1.10	-0.04	2.73E-01	0.00	0.08	2.03E-04	5	32	32	6.90E-01	Brain_Nucleus_accumbens_basal_ganglia
ALCP	ENSG00000112167.9	SAYSD1	-1.10	-0.01	2.73E-01	0.01	0.13	5.45E-07	33	50	50	6.90E-01	Brain_Nucleus_accumbens_basal_ganglia
ALCP	ENSG00000123095.5	BHLHE41	-1.10	-0.13	2.73E-01	0.00	0.05	3.03E-03	1	16	16	6.90E-01	Brain_Nucleus_accumbens_basal_ganglia
ALCP	ENSG00000225940.5	C5orf67	-1.10	-0.01	2.73E-01	0.01	0.13	3.01E-07	13	20	20	6.90E-01	Brain_Nucleus_accumbens_basal_ganglia
ALCP	ENSG00000175662.17	TOM1L2	1.09	0.04	2.74E-01	0.00	0.02	3.86E-02	7	20	20	6.90E-01	Brain_Nucleus_accumbens_basal_ganglia
ALCP	ENSG00000260302.1	RP11-973H7.1	-1.09	-0.01	2.74E-01	0.03	0.16	3.38E-08	25	57	57	6.90E-01	Brain_Nucleus_accumbens_basal_ganglia
ALCP	ENSG00000184110.14	EIF3C	-1.09	-0.01	2.74E-01	0.02	0.15	6.00E-08	28	60	60	6.90E-01	Brain_Nucleus_accumbens_basal_ganglia
ALCP	ENSG00000267452.1	LINC02073	1.09	0.01	2.74E-01	0.01	0.06	7.50E-04	35	50	50	6.90E-01	Brain_Nucleus_accumbens_basal_ganglia
ALCP	ENSG00000132507.17	EIF5A	-1.09	-0.01	2.74E-01	0.01	0.11	5.03E-06	6	8	8	6.90E-01	Brain_Nucleus_accumbens_basal_ganglia
ALCP	ENSG00000127863.15	TNFRSF19	1.09	0.01	2.75E-01	0.01	0.08	1.72E-04	37	57	57	6.90E-01	Brain_Nucleus_accumbens_basal_ganglia
ALCP	ENSG00000162869.15	PPP1R21	1.09	0.01	2.75E-01	0.01	0.06	1.31E-03	10	14	14	6.90E-01	Brain_Nucleus_accumbens_basal_ganglia
ALCP	ENSG00000120725.12	SIL1	1.09	0.01	2.75E-01	0.01	0.11	7.76E-06	48	81	81	6.90E-01	Brain_Nucleus_accumbens_basal_ganglia
ALCP	ENSG00000117335.19	CD46	-1.09	-0.02	2.75E-01	0.00	0.26	3.81E-13	71	120	120	6.90E-01	Brain_Nucleus_accumbens_basal_ganglia
ALCP	ENSG00000113621.14	TXNDC15	-1.09	-0.03	2.75E-01	0.00	0.33	5.44E-19	22	52	52	6.90E-01	Brain_Nucleus_accumbens_basal_ganglia
ALCP	ENSG00000273344.1	PAXIP1-AS1	1.09	0.05	2.75E-01	0.00	0.04	1.31E-02	14	46	46	6.90E-01	Brain_Nucleus_accumbens_basal_ganglia
ALCP	ENSG00000198961.9	PJA2	1.09	0.03	2.75E-01	0.00	0.07	3.00E-04	24	30	30	6.90E-01	Brain_Nucleus_accumbens_basal_ganglia
ALCP	ENSG00000188596.10	CFAP54	-1.09	-0.02	2.76E-01	0.00	0.05	4.67E-03	16	36	36	6.92E-01	Brain_Nucleus_accumbens_basal_ganglia
ALCP	ENSG00000186272.12	ZNF17	-1.09	-0.01	2.77E-01	0.01	0.06	1.07E-03	6	8	8	6.93E-01	Brain_Nucleus_accumbens_basal_ganglia
ALCP	ENSG00000147316.12	MCPH1	-1.09	-0.01	2.77E-01	0.03	0.07	4.15E-04	15	42	42	6.93E-01	Brain_Nucleus_accumbens_basal_ganglia
ALCP	ENSG00000269720.2	CTD-2521M24.13	1.09	0.00	2.77E-01	0.05	0.04	7.91E-03	58	117	117	6.93E-01	Brain_Nucleus_accumbens_basal_ganglia
ALCP	ENSG00000100348.9	TXN2	1.09	0.01	2.77E-01	0.00	0.10	1.69E-05	13	35	35	6.94E-01	Brain_Nucleus_accumbens_basal_ganglia
ALCP	ENSG00000130226.16	DPP6	1.09	0.07	2.78E-01	0.00	0.05	2.36E-03	7	14	14	6.94E-01	Brain_Nucleus_accumbens_basal_ganglia
ALCP	ENSG00000044090.8	CUL7	1.08	0.01	2.78E-01	0.01	0.03	3.46E-02	25	62	62	6.94E-01	Brain_Nucleus_accumbens_basal_ganglia
ALCP	ENSG00000050748.17	MAPK9	-1.08	-0.02	2.78E-01	0.00	0.08	1.87E-04	36	65	65	6.94E-01	Brain_Nucleus_accumbens_basal_ganglia
ALCP	ENSG00000063854.12	HAGH	-1.08	-0.01	2.78E-01	0.03	0.39	2.32E-22	15	18	18	6.94E-01	Brain_Nucleus_accumbens_basal_ganglia
ALCP	ENSG00000184647.10	PRSS55	-1.08	-0.01	2.79E-01	0.01	0.14	4.98E-07	3	9	9	6.95E-01	Brain_Nucleus_accumbens_basal_ganglia
ALCP	ENSG00000269489.1	RP11-98D18.17	-1.08	-0.18	2.79E-01	0.00	0.10	1.55E-05	2	15	15	6.96E-01	Brain_Nucleus_accumbens_basal_ganglia
ALCP	ENSG00000256973.1	RP11-359J14.2	1.08	0.02	2.80E-01	0.00	0.03	2.02E-02	2	7	7	6.97E-01	Brain_Nucleus_accumbens_basal_ganglia
ALCP	ENSG00000270659.1	RP11-105N14.1	1.08	0.01	2.80E-01	0.02	0.06	5.58E-04	22	55	55	6.97E-01	Brain_Nucleus_accumbens_basal_ganglia
ALCP	ENSG00000155093.17	PTPRN2	-1.08	-0.02	2.80E-01	0.00	0.09	2.56E-05	23	46	46	6.97E-01	Brain_Nucleus_accumbens_basal_ganglia
ALCP	ENSG00000270001.1	RP11-218C14.8	1.08	0.08	2.80E-01	0.00	0.07	3.93E-04	10	20	20	6.97E-01	Brain_Nucleus_accumbens_basal_ganglia
ALCP	ENSG00000135390.17	ATP5G2	-1.08	-0.01	2.81E-01	0.03	0.41	7.28E-23	7	8	8	6.97E-01	Brain_Nucleus_accumbens_basal_ganglia
ALCP	ENSG00000105186.15	ANKRD27	-1.08	-0.01	2.81E-01	0.01	0.11	4.55E-06	37	65	65	6.98E-01	Brain_Nucleus_accumbens_basal_ganglia
ALCP	ENSG00000172270.18	BSG	1.08	0.01	2.81E-01	0.01	0.06	1.30E-03	25	73	73	6.98E-01	Brain_Nucleus_accumbens_basal_ganglia
ALCP	ENSG00000254901.7	BORCS8	-1.08	-0.05	2.81E-01	0.00	0.15	6.19E-08	2	8	8	6.98E-01	Brain_Nucleus_accumbens_basal_ganglia
ALCP	ENSG00000111275.12	ALDH2	1.08	0.02	2.81E-01	0.00	0.05	3.90E-03	10	10	10	6.98E-01	Brain_Nucleus_accumbens_basal_ganglia
ALCP	ENSG00000112874.9	NUDT12	-1.08	-0.03	2.82E-01	0.00	0.11	4.51E-06	34	56	56	6.98E-01	Brain_Nucleus_accumbens_basal_ganglia
ALCP	ENSG00000272864.1	RP11-17E13.2	1.08	0.01	2.82E-01	0.02	0.36	5.50E-19	33	76	76	6.99E-01	Brain_Nucleus_accumbens_basal_ganglia
ALCP	ENSG00000171595.13	DNAI2	-1.07	-0.06	2.83E-01	0.00	0.03	2.95E-02	6	16	16	6.99E-01	Brain_Nucleus_accumbens_basal_ganglia
ALCP	ENSG00000231507.1	LINC01353	-1.07	-0.02	2.83E-01	0.00	0.03	1.64E-02	2	2	2	6.99E-01	Brain_Nucleus_accumbens_basal_ganglia
ALCP	ENSG00000198520.10	C1orf228	1.07	0.02	2.83E-01	0.00	0.09	3.74E-05	21	30	30	6.99E-01	Brain_Nucleus_accumbens_basal_ganglia
ALCP	ENSG00000078549.14	ADCYAP1R1	-1.07	-0.11	2.83E-01	0.00	0.02	4.86E-02	1	4	4	7.00E-01	Brain_Nucleus_accumbens_basal_ganglia
ALCP	ENSG00000225554.1	RP11-527D7.1	1.07	0.04	2.83E-01	0.00	0.05	4.39E-03	6	13	13	7.00E-01	Brain_Nucleus_accumbens_basal_ganglia
ALCP	ENSG00000161010.14	MRNIP	-1.07	-0.01	2.83E-01	0.01	0.23	1.98E-11	7	13	13	7.00E-01	Brain_Nucleus_accumbens_basal_ganglia
ALCP	ENSG00000123427.16	METTL21B	1.07	0.00	2.83E-01	0.13	0.44	5.46E-25	29	30	30	7.00E-01	Brain_Nucleus_accumbens_basal_ganglia
ALCP	ENSG00000227455.2	RP11-300M24.1	1.07	0.00	2.84E-01	0.01	0.03	2.61E-02	36	91	91	7.01E-01	Brain_Nucleus_accumbens_basal_ganglia
ALCP	ENSG00000261996.1	CTC-281F24.1	1.07	0.11	2.84E-01	0.00	0.11	4.56E-06	8	18	18	7.01E-01	Brain_Nucleus_accumbens_basal_ganglia
ALCP	ENSG00000156876.9	SASS6	-1.07	-0.01	2.85E-01	0.01	0.03	1.60E-02	13	17	17	7.03E-01	Brain_Nucleus_accumbens_basal_ganglia
ALCP	ENSG00000187905.10	LRRC74B	1.07	0.01	2.85E-01	0.03	0.14	3.40E-07	5	7	7	7.03E-01	Brain_Nucleus_accumbens_basal_ganglia
ALCP	ENSG00000278730.1	RP11-147L13.11	-1.07	-0.03	2.85E-01	0.00	0.04	7.92E-03	10	17	17	7.03E-01	Brain_Nucleus_accumbens_basal_ganglia
ALCP	ENSG00000130590.13	SAMD10	1.07	0.04	2.87E-01	0.00	0.10	1.97E-05	19	25	25	7.05E-01	Brain_Nucleus_accumbens_basal_ganglia
ALCP	ENSG00000124299.13	PEPD	1.07	0.02	2.87E-01	0.01	0.19	1.28E-09	16	31	31	7.05E-01	Brain_Nucleus_accumbens_basal_ganglia
ALCP	ENSG00000105185.11	PDCD5	-1.06	-0.01	2.88E-01	0.01	0.16	3.55E-08	28	43	43	7.07E-01	Brain_Nucleus_accumbens_basal_ganglia
ALCP	ENSG00000272463.1	RP11-532F6.3	1.06	0.08	2.88E-01	0.00	0.16	7.27E-08	1	11	11	7.07E-01	Brain_Nucleus_accumbens_basal_ganglia
ALCP	ENSG00000132915.10	PDE6A	-1.06	-0.06	2.88E-01	0.00	0.03	1.86E-02	1	6	6	7.07E-01	Brain_Nucleus_accumbens_basal_ganglia
ALCP	ENSG00000104970.10	KIR3DX1	-1.06	-0.06	2.88E-01	0.00	0.14	9.65E-08	2	11	11	7.07E-01	Brain_Nucleus_accumbens_basal_ganglia
ALCP	ENSG00000270127.2	RP11-526I2.5	1.06	0.00	2.89E-01	0.10	0.57	1.02E-37	26	48	48	7.08E-01	Brain_Nucleus_accumbens_basal_ganglia
ALCP	ENSG00000086506.2	HBQ1	-1.06	-0.53	2.89E-01	0.00	0.04	8.81E-03	1	8	8	7.08E-01	Brain_Nucleus_accumbens_basal_ganglia
ALCP	ENSG00000140740.10	UQCRC2	-1.06	-0.03	2.89E-01	0.00	0.06	1.59E-03	16	31	31	7.08E-01	Brain_Nucleus_accumbens_basal_ganglia
ALCP	ENSG00000142657.20	PGD	1.06	0.03	2.89E-01	0.00	0.03	2.05E-02	9	17	17	7.08E-01	Brain_Nucleus_accumbens_basal_ganglia
ALCP	ENSG00000263001.5	GTF2I	1.06	0.04	2.90E-01	0.00	0.17	6.98E-09	19	34	34	7.08E-01	Brain_Nucleus_accumbens_basal_ganglia
ALCP	ENSG00000146707.14	POMZP3	-1.06	0.00	2.90E-01	0.17	0.47	2.41E-27	28	54	54	7.08E-01	Brain_Nucleus_accumbens_basal_ganglia
ALCP	ENSG00000078618.21	NRDC	1.06	0.01	2.90E-01	0.00	0.10	3.49E-05	4	8	8	7.09E-01	Brain_Nucleus_accumbens_basal_ganglia
ALCP	ENSG00000272512.1	RP11-54O7.17	-1.06	-0.01	2.90E-01	0.01	0.31	3.44E-16	10	25	25	7.09E-01	Brain_Nucleus_accumbens_basal_ganglia
ALCP	ENSG00000204257.14	HLA-DMA	-1.06	-0.01	2.90E-01	0.00	0.04	4.92E-03	22	34	34	7.09E-01	Brain_Nucleus_accumbens_basal_ganglia
ALCP	ENSG00000270104.1	RP11-245P10.6	-1.06	-0.01	2.90E-01	0.01	0.03	2.88E-02	40	71	71	7.09E-01	Brain_Nucleus_accumbens_basal_ganglia
ALCP	ENSG00000167671.11	UBXN6	1.06	0.02	2.91E-01	0.00	0.11	4.49E-06	3	20	20	7.10E-01	Brain_Nucleus_accumbens_basal_ganglia
ALCP	ENSG00000155393.12	HEATR3	1.06	0.00	2.91E-01	0.07	0.47	1.52E-27	49	56	56	7.10E-01	Brain_Nucleus_accumbens_basal_ganglia
ALCP	ENSG00000142082.14	SIRT3	-1.05	-0.03	2.91E-01	0.00	0.29	2.20E-15	15	39	39	7.10E-01	Brain_Nucleus_accumbens_basal_ganglia
ALCP	ENSG00000230051.1	CTA-929C8.8	-1.05	-0.01	2.91E-01	0.01	0.21	2.25E-11	31	97	97	7.10E-01	Brain_Nucleus_accumbens_basal_ganglia
ALCP	ENSG00000146833.15	TRIM4	-1.05	0.00	2.92E-01	0.04	0.30	8.57E-16	26	38	38	7.10E-01	Brain_Nucleus_accumbens_basal_ganglia
ALCP	ENSG00000187994.13	RINL	-1.05	-0.01	2.92E-01	0.01	0.04	5.45E-03	30	53	53	7.10E-01	Brain_Nucleus_accumbens_basal_ganglia
ALCP	ENSG00000149218.4	ENDOD1	1.05	0.01	2.92E-01	0.01	0.12	2.04E-06	38	67	67	7.10E-01	Brain_Nucleus_accumbens_basal_ganglia
ALCP	ENSG00000055044.10	NOP58	-1.05	-0.04	2.92E-01	0.00	0.03	1.45E-02	10	16	16	7.10E-01	Brain_Nucleus_accumbens_basal_ganglia
ALCP	ENSG00000164308.16	ERAP2	-1.05	0.00	2.92E-01	0.21	0.62	2.87E-43	44	53	53	7.10E-01	Brain_Nucleus_accumbens_basal_ganglia
ALCP	ENSG00000175711.8	B3GNTL1	1.05	0.01	2.93E-01	0.04	0.29	6.88E-15	40	50	50	7.10E-01	Brain_Nucleus_accumbens_basal_ganglia
ALCP	ENSG00000254872.3	RP13-870H17.3	1.05	0.01	2.93E-01	0.01	0.17	5.60E-09	7	10	10	7.11E-01	Brain_Nucleus_accumbens_basal_ganglia
ALCP	ENSG00000134873.9	CLDN10	-1.05	-0.04	2.93E-01	0.00	0.03	1.58E-02	18	35	35	7.11E-01	Brain_Nucleus_accumbens_basal_ganglia
ALCP	ENSG00000170113.15	NIPA1	-1.05	-0.11	2.93E-01	0.00	0.04	4.37E-03	3	27	27	7.11E-01	Brain_Nucleus_accumbens_basal_ganglia
ALCP	ENSG00000146067.15	FAM193B	1.05	0.27	2.94E-01	0.00	0.05	2.91E-03	1	6	6	7.13E-01	Brain_Nucleus_accumbens_basal_ganglia
ALCP	ENSG00000273674.4	CTD-2378E12.1	1.05	0.02	2.94E-01	0.00	0.09	9.37E-05	11	28	28	7.13E-01	Brain_Nucleus_accumbens_basal_ganglia
ALCP	ENSG00000092098.16	RNF31	1.05	0.02	2.95E-01	0.00	0.05	4.21E-03	33	56	56	7.13E-01	Brain_Nucleus_accumbens_basal_ganglia
ALCP	ENSG00000204420.8	MPIG6B	-1.05	-0.01	2.95E-01	0.03	0.05	4.80E-03	27	34	34	7.13E-01	Brain_Nucleus_accumbens_basal_ganglia
ALCP	ENSG00000138434.16	SSFA2	-1.05	-0.13	2.95E-01	0.00	0.05	3.18E-03	2	5	5	7.13E-01	Brain_Nucleus_accumbens_basal_ganglia
ALCP	ENSG00000080345.17	RIF1	-1.05	-0.02	2.95E-01	0.00	0.18	1.21E-09	21	58	58	7.13E-01	Brain_Nucleus_accumbens_basal_ganglia
ALCP	ENSG00000164654.15	MIOS	1.05	0.02	2.96E-01	0.00	0.11	5.37E-06	10	12	12	7.14E-01	Brain_Nucleus_accumbens_basal_ganglia
ALCP	ENSG00000104760.16	FGL1	-1.05	-0.01	2.96E-01	0.02	0.03	2.45E-02	29	47	47	7.14E-01	Brain_Nucleus_accumbens_basal_ganglia
ALCP	ENSG00000103932.11	RPAP1	1.05	0.01	2.96E-01	0.02	0.25	2.29E-12	5	8	8	7.14E-01	Brain_Nucleus_accumbens_basal_ganglia
ALCP	ENSG00000124562.9	SNRPC	1.04	0.01	2.96E-01	0.02	0.43	3.55E-24	29	37	37	7.14E-01	Brain_Nucleus_accumbens_basal_ganglia
ALCP	ENSG00000108187.15	PBLD	-1.04	-0.01	2.97E-01	0.02	0.20	5.05E-10	28	32	32	7.15E-01	Brain_Nucleus_accumbens_basal_ganglia
ALCP	ENSG00000154518.9	ATP5G3	-1.04	-0.04	2.97E-01	0.00	0.07	4.61E-04	13	28	28	7.16E-01	Brain_Nucleus_accumbens_basal_ganglia
ALCP	ENSG00000259865.1	RP11-488L18.10	-1.04	-0.02	2.98E-01	0.00	0.15	1.23E-07	5	10	10	7.16E-01	Brain_Nucleus_accumbens_basal_ganglia
ALCP	ENSG00000158793.13	NIT1	-1.04	-0.02	2.98E-01	0.00	0.04	5.27E-03	16	23	23	7.16E-01	Brain_Nucleus_accumbens_basal_ganglia
ALCP	ENSG00000105479.15	CCDC114	1.04	0.02	2.98E-01	0.00	0.14	1.68E-07	10	43	43	7.17E-01	Brain_Nucleus_accumbens_basal_ganglia
ALCP	ENSG00000149084.12	HSD17B12	1.04	0.00	2.98E-01	0.08	0.50	1.13E-31	49	65	65	7.17E-01	Brain_Nucleus_accumbens_basal_ganglia
ALCP	ENSG00000138161.13	CUZD1	1.04	0.01	3.00E-01	0.01	0.07	6.87E-04	16	21	21	7.20E-01	Brain_Nucleus_accumbens_basal_ganglia
ALCP	ENSG00000155926.13	SLA	-1.04	-0.01	3.00E-01	0.01	0.07	6.38E-04	17	22	22	7.20E-01	Brain_Nucleus_accumbens_basal_ganglia
ALCP	ENSG00000132744.7	ACY3	1.04	0.01	3.00E-01	0.01	0.10	1.02E-05	4	9	9	7.20E-01	Brain_Nucleus_accumbens_basal_ganglia
ALCP	ENSG00000226194.5	RP1-137D17.1	1.04	0.03	3.00E-01	0.00	0.03	2.63E-02	17	23	23	7.20E-01	Brain_Nucleus_accumbens_basal_ganglia
ALCP	ENSG00000167280.16	ENGASE	1.04	0.01	3.01E-01	0.00	0.07	2.47E-04	15	37	37	7.20E-01	Brain_Nucleus_accumbens_basal_ganglia
ALCP	ENSG00000170445.12	HARS	-1.03	-0.02	3.01E-01	0.00	0.05	2.75E-03	41	49	49	7.20E-01	Brain_Nucleus_accumbens_basal_ganglia
ALCP	ENSG00000075073.14	TACR2	-1.03	-0.03	3.01E-01	0.00	0.13	7.01E-07	6	32	32	7.20E-01	Brain_Nucleus_accumbens_basal_ganglia
ALCP	ENSG00000177084.16	POLE	1.03	0.00	3.01E-01	0.04	0.32	9.00E-17	22	40	40	7.20E-01	Brain_Nucleus_accumbens_basal_ganglia
ALCP	ENSG00000103248.18	MTHFSD	1.03	0.02	3.01E-01	0.00	0.09	3.04E-05	3	18	18	7.20E-01	Brain_Nucleus_accumbens_basal_ganglia
ALCP	ENSG00000165752.16	STK32C	-1.03	-0.03	3.01E-01	0.00	0.10	2.02E-05	12	42	42	7.20E-01	Brain_Nucleus_accumbens_basal_ganglia
ALCP	ENSG00000135898.9	GPR55	1.03	0.01	3.02E-01	0.00	0.12	4.32E-06	16	30	30	7.22E-01	Brain_Nucleus_accumbens_basal_ganglia
ALCP	ENSG00000124164.15	VAPB	1.03	0.01	3.02E-01	0.01	0.20	2.03E-10	10	14	14	7.22E-01	Brain_Nucleus_accumbens_basal_ganglia
ALCP	ENSG00000089063.14	TMEM230	1.03	0.04	3.03E-01	0.00	0.23	1.15E-11	4	23	23	7.22E-01	Brain_Nucleus_accumbens_basal_ganglia
ALCP	ENSG00000269416.5	LINC01224	1.03	0.00	3.03E-01	0.09	0.39	1.15E-21	19	36	36	7.22E-01	Brain_Nucleus_accumbens_basal_ganglia
ALCP	ENSG00000155087.3	ODF1	-1.03	-0.01	3.03E-01	0.02	0.07	2.51E-04	21	23	23	7.22E-01	Brain_Nucleus_accumbens_basal_ganglia
ALCP	ENSG00000175197.11	DDIT3	1.03	0.02	3.03E-01	0.00	0.03	2.02E-02	16	17	17	7.22E-01	Brain_Nucleus_accumbens_basal_ganglia
ALCP	ENSG00000166816.13	LDHD	-1.03	-0.04	3.03E-01	0.00	0.04	4.47E-03	1	1	1	7.22E-01	Brain_Nucleus_accumbens_basal_ganglia
ALCP	ENSG00000127022.14	CANX	-1.03	-0.03	3.03E-01	0.00	0.19	3.12E-10	5	13	13	7.22E-01	Brain_Nucleus_accumbens_basal_ganglia
ALCP	ENSG00000167842.15	MIS12	-1.03	-0.03	3.04E-01	0.00	0.08	1.75E-04	2	15	15	7.22E-01	Brain_Nucleus_accumbens_basal_ganglia
ALCP	ENSG00000116983.12	HPCAL4	1.03	0.04	3.04E-01	0.00	0.07	2.90E-04	5	10	10	7.22E-01	Brain_Nucleus_accumbens_basal_ganglia
ALCP	ENSG00000136810.12	TXN	1.03	0.02	3.04E-01	0.00	0.14	1.33E-07	9	20	20	7.22E-01	Brain_Nucleus_accumbens_basal_ganglia
ALCP	ENSG00000170606.14	HSPA4	-1.03	-0.04	3.04E-01	0.00	0.17	1.25E-08	4	17	17	7.22E-01	Brain_Nucleus_accumbens_basal_ganglia
ALCP	ENSG00000197734.8	C14orf178	-1.03	0.00	3.04E-01	0.03	0.12	2.23E-06	7	8	8	7.22E-01	Brain_Nucleus_accumbens_basal_ganglia
ALCP	ENSG00000260186.5	LINC02137	1.03	0.03	3.04E-01	0.00	0.26	3.53E-13	1	4	4	7.22E-01	Brain_Nucleus_accumbens_basal_ganglia
ALCP	ENSG00000183287.13	CCBE1	-1.03	-0.01	3.04E-01	0.03	0.16	2.44E-08	18	43	43	7.22E-01	Brain_Nucleus_accumbens_basal_ganglia
ALCP	ENSG00000226380.9	AC058791.1	1.03	0.03	3.04E-01	0.00	0.05	1.95E-03	3	4	4	7.22E-01	Brain_Nucleus_accumbens_basal_ganglia
ALCP	ENSG00000111728.10	ST8SIA1	-1.03	-0.01	3.04E-01	0.01	0.08	5.17E-05	17	29	29	7.22E-01	Brain_Nucleus_accumbens_basal_ganglia
ALCP	ENSG00000163281.11	GNPDA2	-1.03	-0.01	3.05E-01	0.01	0.29	1.00E-14	7	24	24	7.22E-01	Brain_Nucleus_accumbens_basal_ganglia
ALCP	ENSG00000180730.4	SHISA2	1.02	0.01	3.05E-01	0.01	0.04	1.03E-02	14	37	37	7.23E-01	Brain_Nucleus_accumbens_basal_ganglia
ALCP	ENSG00000185619.18	PCGF3	-1.02	-0.01	3.06E-01	0.00	0.05	4.60E-03	15	20	20	7.23E-01	Brain_Nucleus_accumbens_basal_ganglia
ALCP	ENSG00000136243.16	NUPL2	1.02	0.03	3.06E-01	0.00	0.28	1.94E-14	7	23	23	7.24E-01	Brain_Nucleus_accumbens_basal_ganglia
ALCP	ENSG00000196335.12	STK31	1.02	0.01	3.08E-01	0.02	0.06	1.38E-03	43	104	104	7.26E-01	Brain_Nucleus_accumbens_basal_ganglia
ALCP	ENSG00000271344.1	RP11-274B21.9	-1.02	-0.01	3.08E-01	0.00	0.08	9.07E-05	43	54	54	7.26E-01	Brain_Nucleus_accumbens_basal_ganglia
ALCP	ENSG00000236854.1	AL121656.5	-1.02	-0.01	3.08E-01	0.01	0.03	1.82E-02	20	30	30	7.26E-01	Brain_Nucleus_accumbens_basal_ganglia
ALCP	ENSG00000151806.13	GUF1	1.02	0.00	3.08E-01	0.05	0.59	1.11E-38	28	73	73	7.26E-01	Brain_Nucleus_accumbens_basal_ganglia
ALCP	ENSG00000162746.14	FCRLB	1.02	0.01	3.08E-01	0.03	0.19	1.09E-09	15	18	18	7.26E-01	Brain_Nucleus_accumbens_basal_ganglia
ALCP	ENSG00000273014.1	RP11-225B17.2	1.02	0.09	3.08E-01	0.00	0.05	3.79E-03	4	31	31	7.26E-01	Brain_Nucleus_accumbens_basal_ganglia
ALCP	ENSG00000162739.13	SLAMF6	1.02	0.01	3.08E-01	0.03	0.03	1.96E-02	28	82	82	7.26E-01	Brain_Nucleus_accumbens_basal_ganglia
ALCP	ENSG00000010438.16	PRSS3	1.02	0.00	3.08E-01	0.08	0.23	2.77E-11	39	49	49	7.26E-01	Brain_Nucleus_accumbens_basal_ganglia
ALCP	ENSG00000226717.2	PTPRD-AS2	-1.02	-0.01	3.08E-01	0.01	0.09	9.50E-05	20	49	49	7.26E-01	Brain_Nucleus_accumbens_basal_ganglia
ALCP	ENSG00000255142.1	AP006621.6	1.02	0.03	3.09E-01	0.00	0.17	1.20E-08	22	41	41	7.26E-01	Brain_Nucleus_accumbens_basal_ganglia
ALCP	ENSG00000226479.3	TMEM185B	1.02	0.13	3.09E-01	0.00	0.06	1.79E-03	10	24	24	7.26E-01	Brain_Nucleus_accumbens_basal_ganglia
ALCP	ENSG00000270093.1	AP000473.8	1.02	0.02	3.09E-01	0.00	0.05	1.98E-03	11	50	50	7.27E-01	Brain_Nucleus_accumbens_basal_ganglia
ALCP	ENSG00000109775.10	UFSP2	1.02	0.00	3.09E-01	0.05	0.51	7.22E-32	6	9	9	7.27E-01	Brain_Nucleus_accumbens_basal_ganglia
ALCP	ENSG00000172785.18	CBWD1	-1.02	-0.02	3.09E-01	0.00	0.35	1.30E-18	11	53	53	7.27E-01	Brain_Nucleus_accumbens_basal_ganglia
ALCP	ENSG00000142207.6	URB1	-1.02	-0.01	3.10E-01	0.02	0.24	1.98E-12	20	42	42	7.27E-01	Brain_Nucleus_accumbens_basal_ganglia
ALCP	ENSG00000109534.16	GAR1	-1.02	-0.01	3.10E-01	0.02	0.18	2.17E-09	22	43	43	7.27E-01	Brain_Nucleus_accumbens_basal_ganglia
ALCP	ENSG00000133466.13	C1QTNF6	1.01	0.01	3.10E-01	0.03	0.36	1.76E-20	34	69	69	7.27E-01	Brain_Nucleus_accumbens_basal_ganglia
ALCP	ENSG00000177752.14	YIPF7	1.01	0.00	3.10E-01	0.05	0.08	1.75E-04	69	110	110	7.27E-01	Brain_Nucleus_accumbens_basal_ganglia
ALCP	ENSG00000121310.16	ECHDC2	1.01	0.18	3.11E-01	0.00	0.12	2.10E-06	2	17	17	7.28E-01	Brain_Nucleus_accumbens_basal_ganglia
ALCP	ENSG00000112599.8	GUCA1B	-1.01	-0.01	3.11E-01	0.02	0.25	2.24E-12	16	25	25	7.28E-01	Brain_Nucleus_accumbens_basal_ganglia
ALCP	ENSG00000121289.17	CEP89	-1.01	-0.01	3.11E-01	0.02	0.14	2.79E-07	31	47	47	7.28E-01	Brain_Nucleus_accumbens_basal_ganglia
ALCP	ENSG00000180376.16	CCDC66	1.01	0.06	3.12E-01	0.00	0.20	2.94E-10	9	19	19	7.30E-01	Brain_Nucleus_accumbens_basal_ganglia
ALCP	ENSG00000169519.20	METTL15	-1.01	-0.02	3.13E-01	0.00	0.12	1.19E-06	16	27	27	7.30E-01	Brain_Nucleus_accumbens_basal_ganglia
ALCP	ENSG00000077463.14	SIRT6	-1.01	-0.01	3.13E-01	0.01	0.34	1.19E-17	23	63	63	7.30E-01	Brain_Nucleus_accumbens_basal_ganglia
ALCP	ENSG00000166682.10	TMPRSS5	1.01	0.03	3.14E-01	0.00	0.16	5.07E-08	17	34	34	7.32E-01	Brain_Nucleus_accumbens_basal_ganglia
ALCP	ENSG00000150630.3	VEGFC	1.01	0.25	3.14E-01	0.00	0.07	5.47E-04	3	10	10	7.32E-01	Brain_Nucleus_accumbens_basal_ganglia
ALCP	ENSG00000066926.10	FECH	1.01	0.01	3.14E-01	0.02	0.22	4.40E-11	14	28	28	7.32E-01	Brain_Nucleus_accumbens_basal_ganglia
ALCP	ENSG00000180817.11	PPA1	-1.01	-0.02	3.14E-01	0.00	0.16	4.09E-08	9	18	18	7.32E-01	Brain_Nucleus_accumbens_basal_ganglia
ALCP	ENSG00000100034.13	PPM1F	1.01	0.02	3.15E-01	0.00	0.05	2.01E-03	15	28	28	7.32E-01	Brain_Nucleus_accumbens_basal_ganglia
ALCP	ENSG00000181350.11	LRRC75A	1.01	0.02	3.15E-01	0.00	0.03	2.57E-02	27	40	40	7.32E-01	Brain_Nucleus_accumbens_basal_ganglia
ALCP	ENSG00000131730.15	CKMT2	1.01	0.01	3.15E-01	0.01	0.07	4.24E-04	23	35	35	7.32E-01	Brain_Nucleus_accumbens_basal_ganglia
ALCP	ENSG00000267107.6	PCAT19	1.00	0.06	3.15E-01	0.00	0.10	1.67E-05	8	34	34	7.33E-01	Brain_Nucleus_accumbens_basal_ganglia
ALCP	ENSG00000186891.13	TNFRSF18	-1.00	-0.01	3.15E-01	0.01	0.04	6.70E-03	9	26	26	7.33E-01	Brain_Nucleus_accumbens_basal_ganglia
ALCP	ENSG00000103342.12	GSPT1	1.00	0.05	3.15E-01	0.00	0.03	3.40E-02	5	8	8	7.33E-01	Brain_Nucleus_accumbens_basal_ganglia
ALCP	ENSG00000187775.16	DNAH17	-1.00	-0.03	3.16E-01	0.00	0.05	4.76E-03	9	25	25	7.33E-01	Brain_Nucleus_accumbens_basal_ganglia
ALCP	ENSG00000260260.1	SNHG19	-1.00	-0.03	3.16E-01	0.00	0.03	1.51E-02	6	13	13	7.34E-01	Brain_Nucleus_accumbens_basal_ganglia
ALCP	ENSG00000198755.10	RPL10A	1.00	0.02	3.16E-01	0.00	0.03	3.78E-02	21	39	39	7.34E-01	Brain_Nucleus_accumbens_basal_ganglia
ALCP	ENSG00000150636.17	CCDC102B	-1.00	-0.06	3.17E-01	0.00	0.06	6.14E-04	3	7	7	7.34E-01	Brain_Nucleus_accumbens_basal_ganglia
ALCP	ENSG00000160223.16	ICOSLG	1.00	0.01	3.17E-01	0.02	0.09	6.14E-05	17	53	53	7.34E-01	Brain_Nucleus_accumbens_basal_ganglia
ALCP	ENSG00000251632.1	LINC02172	-1.00	-0.01	3.17E-01	0.01	0.03	3.56E-02	25	36	36	7.34E-01	Brain_Nucleus_accumbens_basal_ganglia
ALCP	ENSG00000174177.12	CTU2	1.00	0.01	3.17E-01	0.01	0.14	2.06E-07	26	57	57	7.34E-01	Brain_Nucleus_accumbens_basal_ganglia
ALCP	ENSG00000119673.14	ACOT2	-1.00	0.00	3.18E-01	0.07	0.36	8.85E-19	49	143	143	7.34E-01	Brain_Nucleus_accumbens_basal_ganglia
ALCP	ENSG00000104979.8	C19orf53	-1.00	-0.05	3.18E-01	0.00	0.15	7.96E-08	1	5	5	7.34E-01	Brain_Nucleus_accumbens_basal_ganglia
ALCP	ENSG00000170903.10	MSANTD4	-1.00	-0.01	3.18E-01	0.01	0.03	3.65E-02	42	78	78	7.34E-01	Brain_Nucleus_accumbens_basal_ganglia
ALCP	ENSG00000179902.12	C1orf194	-1.00	-0.01	3.18E-01	0.02	0.16	1.34E-08	18	41	41	7.34E-01	Brain_Nucleus_accumbens_basal_ganglia
ALCP	ENSG00000162687.16	KCNT2	-1.00	-0.02	3.18E-01	0.00	0.05	3.50E-03	43	88	88	7.34E-01	Brain_Nucleus_accumbens_basal_ganglia
ALCP	ENSG00000186472.19	PCLO	1.00	0.03	3.19E-01	0.00	0.08	9.26E-05	19	25	25	7.34E-01	Brain_Nucleus_accumbens_basal_ganglia
ALCP	ENSG00000172175.12	MALT1	-1.00	-0.01	3.19E-01	0.01	0.17	6.62E-09	11	17	17	7.34E-01	Brain_Nucleus_accumbens_basal_ganglia
ALCP	ENSG00000275401.1	RP4-564F22.7	1.00	0.02	3.19E-01	0.00	0.09	9.87E-05	7	21	21	7.34E-01	Brain_Nucleus_accumbens_basal_ganglia
ALCP	ENSG00000214381.4	LINC00488	1.00	0.01	3.19E-01	0.00	0.05	3.37E-03	25	56	56	7.34E-01	Brain_Nucleus_accumbens_basal_ganglia
ALCP	ENSG00000275765.5	RP11-54C4.3	-1.00	-0.02	3.19E-01	0.00	0.22	9.29E-12	35	54	54	7.34E-01	Brain_Nucleus_accumbens_basal_ganglia
ALCP	ENSG00000138744.14	NAAA	1.00	0.00	3.19E-01	0.03	0.18	2.55E-09	42	64	64	7.34E-01	Brain_Nucleus_accumbens_basal_ganglia
ALCP	ENSG00000182993.3	C12orf60	1.00	0.00	3.19E-01	0.04	0.31	1.04E-17	4	9	9	7.34E-01	Brain_Nucleus_accumbens_basal_ganglia
ALCP	ENSG00000270977.1	AC015849.16	1.00	0.01	3.19E-01	0.01	0.03	1.78E-02	13	18	18	7.34E-01	Brain_Nucleus_accumbens_basal_ganglia
ALCP	ENSG00000146205.13	ANO7	1.00	0.12	3.19E-01	0.00	0.24	3.11E-12	3	35	35	7.34E-01	Brain_Nucleus_accumbens_basal_ganglia
ALCP	ENSG00000166529.14	ZSCAN21	-0.99	-0.01	3.20E-01	0.02	0.17	6.71E-09	2	10	10	7.34E-01	Brain_Nucleus_accumbens_basal_ganglia
ALCP	ENSG00000260725.1	AC005307.1	-0.99	-0.01	3.20E-01	0.02	0.07	3.61E-04	25	26	26	7.34E-01	Brain_Nucleus_accumbens_basal_ganglia
ALCP	ENSG00000117395.12	EBNA1BP2	0.99	0.03	3.20E-01	0.00	0.06	9.95E-04	23	33	33	7.34E-01	Brain_Nucleus_accumbens_basal_ganglia
ALCP	ENSG00000164733.20	CTSB	0.99	0.01	3.20E-01	0.02	0.22	4.74E-11	21	46	46	7.34E-01	Brain_Nucleus_accumbens_basal_ganglia
ALCP	ENSG00000163406.10	SLC15A2	0.99	0.03	3.21E-01	0.00	0.05	3.16E-03	1	3	3	7.34E-01	Brain_Nucleus_accumbens_basal_ganglia
ALCP	ENSG00000120158.11	RCL1	0.99	0.01	3.21E-01	0.02	0.11	6.75E-06	4	10	10	7.34E-01	Brain_Nucleus_accumbens_basal_ganglia
ALCP	ENSG00000271947.1	RP11-439M11.1	0.99	0.01	3.21E-01	0.02	0.31	6.26E-18	33	56	56	7.34E-01	Brain_Nucleus_accumbens_basal_ganglia
ALCP	ENSG00000145868.16	FBXO38	-0.99	-0.29	3.21E-01	0.00	0.11	9.11E-06	6	16	16	7.34E-01	Brain_Nucleus_accumbens_basal_ganglia
ALCP	ENSG00000133731.9	IMPA1	0.99	0.02	3.21E-01	0.00	0.10	2.57E-05	11	19	19	7.34E-01	Brain_Nucleus_accumbens_basal_ganglia
ALCP	ENSG00000113657.12	DPYSL3	0.99	0.05	3.22E-01	0.00	0.04	1.13E-02	9	22	22	7.34E-01	Brain_Nucleus_accumbens_basal_ganglia
ALCP	ENSG00000230453.9	ANKRD18B	0.99	0.02	3.22E-01	0.00	0.12	1.57E-06	12	33	33	7.34E-01	Brain_Nucleus_accumbens_basal_ganglia
ALCP	ENSG00000196126.11	HLA-DRB1	-0.99	-0.01	3.22E-01	0.03	0.35	8.49E-19	21	31	31	7.34E-01	Brain_Nucleus_accumbens_basal_ganglia
ALCP	ENSG00000166575.16	TMEM135	0.99	0.02	3.22E-01	0.00	0.06	1.24E-03	4	4	4	7.34E-01	Brain_Nucleus_accumbens_basal_ganglia
ALCP	ENSG00000205426.10	KRT81	0.99	0.01	3.22E-01	0.01	0.13	9.65E-07	22	58	58	7.34E-01	Brain_Nucleus_accumbens_basal_ganglia
ALCP	ENSG00000037757.13	MRI1	-0.99	-0.01	3.22E-01	0.03	0.36	4.38E-19	21	43	43	7.34E-01	Brain_Nucleus_accumbens_basal_ganglia
ALCP	ENSG00000259803.6	SLC22A31	0.99	0.01	3.23E-01	0.04	0.14	2.57E-07	15	23	23	7.34E-01	Brain_Nucleus_accumbens_basal_ganglia
ALCP	ENSG00000023041.11	ZDHHC6	-0.99	-0.03	3.23E-01	0.00	0.16	8.48E-09	6	19	19	7.34E-01	Brain_Nucleus_accumbens_basal_ganglia
ALCP	ENSG00000135476.11	ESPL1	0.99	0.00	3.23E-01	0.05	0.23	4.07E-12	11	19	19	7.34E-01	Brain_Nucleus_accumbens_basal_ganglia
ALCP	ENSG00000082701.14	GSK3B	-0.99	-0.03	3.23E-01	0.00	0.07	1.97E-04	2	7	7	7.34E-01	Brain_Nucleus_accumbens_basal_ganglia
ALCP	ENSG00000158859.9	ADAMTS4	0.99	0.02	3.23E-01	0.00	0.02	4.92E-02	28	45	45	7.34E-01	Brain_Nucleus_accumbens_basal_ganglia
ALCP	ENSG00000272168.6	CASC15	0.99	0.07	3.23E-01	0.00	0.04	4.02E-03	4	6	6	7.34E-01	Brain_Nucleus_accumbens_basal_ganglia
ALCP	ENSG00000167264.17	DUS2	-0.99	-0.01	3.23E-01	0.02	0.08	1.34E-04	11	21	21	7.34E-01	Brain_Nucleus_accumbens_basal_ganglia
ALCP	ENSG00000244733.5	RP11-506M13.3	0.99	0.02	3.23E-01	0.00	0.18	8.84E-10	23	57	57	7.34E-01	Brain_Nucleus_accumbens_basal_ganglia
ALCP	ENSG00000007933.12	FMO3	0.99	0.01	3.23E-01	0.01	0.07	4.48E-04	7	7	7	7.34E-01	Brain_Nucleus_accumbens_basal_ganglia
ALCP	ENSG00000079156.16	OSBPL6	0.99	0.03	3.23E-01	0.00	0.09	6.04E-05	10	26	26	7.34E-01	Brain_Nucleus_accumbens_basal_ganglia
ALCP	ENSG00000100031.18	GGT1	-0.99	-0.01	3.24E-01	0.01	0.09	2.49E-05	7	22	22	7.34E-01	Brain_Nucleus_accumbens_basal_ganglia
ALCP	ENSG00000141959.16	PFKL	-0.99	-0.01	3.24E-01	0.01	0.09	4.77E-05	17	43	43	7.34E-01	Brain_Nucleus_accumbens_basal_ganglia
ALCP	ENSG00000141504.11	SAT2	0.99	0.03	3.24E-01	0.00	0.08	1.00E-04	3	6	6	7.34E-01	Brain_Nucleus_accumbens_basal_ganglia
ALCP	ENSG00000270332.1	SMC2-AS1	0.99	0.03	3.24E-01	0.00	0.03	2.15E-02	10	13	13	7.35E-01	Brain_Nucleus_accumbens_basal_ganglia
ALCP	ENSG00000145692.14	BHMT	-0.98	-0.02	3.25E-01	0.00	0.09	3.35E-05	5	14	14	7.35E-01	Brain_Nucleus_accumbens_basal_ganglia
ALCP	ENSG00000089335.20	ZNF302	0.98	0.01	3.25E-01	0.02	0.23	3.48E-12	4	5	5	7.35E-01	Brain_Nucleus_accumbens_basal_ganglia
ALCP	ENSG00000162378.12	ZYG11B	0.98	0.02	3.25E-01	0.00	0.18	9.09E-09	12	78	78	7.36E-01	Brain_Nucleus_accumbens_basal_ganglia
ALCP	ENSG00000186889.9	TMEM17	-0.98	-0.02	3.25E-01	0.00	0.16	3.28E-08	8	18	18	7.36E-01	Brain_Nucleus_accumbens_basal_ganglia
ALCP	ENSG00000163956.10	LRPAP1	0.98	0.13	3.26E-01	0.00	0.06	1.30E-03	2	18	18	7.36E-01	Brain_Nucleus_accumbens_basal_ganglia
ALCP	ENSG00000187522.14	HSPA14	0.98	0.27	3.26E-01	0.00	0.03	2.29E-02	1	6	6	7.38E-01	Brain_Nucleus_accumbens_basal_ganglia
ALCP	ENSG00000213214.4	ARHGEF35	0.98	0.03	3.27E-01	0.00	0.35	8.60E-19	9	22	22	7.38E-01	Brain_Nucleus_accumbens_basal_ganglia
ALCP	ENSG00000144559.10	TAMM41	0.98	0.01	3.27E-01	0.01	0.13	1.02E-06	43	71	71	7.38E-01	Brain_Nucleus_accumbens_basal_ganglia
ALCP	ENSG00000235271.5	LINC01422	0.98	0.01	3.27E-01	0.01	0.09	5.46E-05	8	25	25	7.38E-01	Brain_Nucleus_accumbens_basal_ganglia
ALCP	ENSG00000138363.14	ATIC	0.98	0.01	3.27E-01	0.02	0.20	2.11E-10	25	37	37	7.38E-01	Brain_Nucleus_accumbens_basal_ganglia
ALCP	ENSG00000179979.8	CRIPAK	-0.98	0.00	3.28E-01	0.04	0.25	2.38E-13	12	27	27	7.38E-01	Brain_Nucleus_accumbens_basal_ganglia
ALCP	ENSG00000203546.7	RP11-176H8.1	0.98	0.06	3.28E-01	0.00	0.14	2.76E-07	11	24	24	7.39E-01	Brain_Nucleus_accumbens_basal_ganglia
ALCP	ENSG00000180834.7	MAP6D1	0.98	0.02	3.28E-01	0.00	0.12	7.10E-07	10	16	16	7.39E-01	Brain_Nucleus_accumbens_basal_ganglia
ALCP	ENSG00000253764.1	RP11-439C15.4	-0.98	-0.06	3.28E-01	0.00	0.04	1.11E-02	10	30	30	7.39E-01	Brain_Nucleus_accumbens_basal_ganglia
ALCP	ENSG00000123552.17	USP45	-0.98	-0.01	3.28E-01	0.01	0.02	4.87E-02	26	42	42	7.39E-01	Brain_Nucleus_accumbens_basal_ganglia
ALCP	ENSG00000260563.3	RP13-516M14.1	0.98	0.02	3.29E-01	0.00	0.07	5.25E-04	6	9	9	7.39E-01	Brain_Nucleus_accumbens_basal_ganglia
ALCP	ENSG00000205809.9	KLRC2	0.98	0.00	3.29E-01	0.10	0.41	1.92E-23	32	82	82	7.39E-01	Brain_Nucleus_accumbens_basal_ganglia
ALCP	ENSG00000122203.14	KIAA1191	0.98	0.03	3.29E-01	0.00	0.06	1.87E-03	28	53	53	7.39E-01	Brain_Nucleus_accumbens_basal_ganglia
ALCP	ENSG00000149527.17	PLCH2	0.98	0.02	3.30E-01	0.00	0.10	1.54E-05	25	84	84	7.40E-01	Brain_Nucleus_accumbens_basal_ganglia
ALCP	ENSG00000136868.10	SLC31A1	0.97	0.02	3.30E-01	0.00	0.07	4.98E-04	8	17	17	7.40E-01	Brain_Nucleus_accumbens_basal_ganglia
ALCP	ENSG00000182544.8	MFSD5	0.97	0.03	3.30E-01	0.00	0.04	1.19E-02	1	2	2	7.40E-01	Brain_Nucleus_accumbens_basal_ganglia
ALCP	ENSG00000157911.9	PEX10	-0.97	-0.04	3.30E-01	0.00	0.06	1.33E-03	10	30	30	7.40E-01	Brain_Nucleus_accumbens_basal_ganglia
ALCP	ENSG00000145730.20	PAM	0.97	0.02	3.31E-01	0.00	0.04	1.17E-02	19	43	43	7.40E-01	Brain_Nucleus_accumbens_basal_ganglia
ALCP	ENSG00000204428.12	LY6G5C	-0.97	0.00	3.31E-01	0.10	0.49	2.34E-29	25	43	43	7.40E-01	Brain_Nucleus_accumbens_basal_ganglia
ALCP	ENSG00000114547.9	ROPN1B	-0.97	-0.04	3.31E-01	0.00	0.40	1.31E-21	2	18	18	7.40E-01	Brain_Nucleus_accumbens_basal_ganglia
ALCP	ENSG00000150995.18	ITPR1	-0.97	-0.11	3.31E-01	0.00	0.07	3.79E-04	8	39	39	7.40E-01	Brain_Nucleus_accumbens_basal_ganglia
ALCP	ENSG00000225056.1	RP11-218C14.5	0.97	0.59	3.31E-01	0.00	0.08	1.97E-04	1	18	18	7.40E-01	Brain_Nucleus_accumbens_basal_ganglia
ALCP	ENSG00000117899.10	MESDC2	0.97	0.01	3.31E-01	0.02	0.18	3.48E-09	51	85	85	7.40E-01	Brain_Nucleus_accumbens_basal_ganglia
ALCP	ENSG00000006282.20	SPATA20	0.97	0.00	3.31E-01	0.10	0.59	3.40E-39	16	47	47	7.40E-01	Brain_Nucleus_accumbens_basal_ganglia
ALCP	ENSG00000228793.1	RP1-223B1.1	-0.97	-0.01	3.32E-01	0.01	0.23	1.03E-11	11	21	21	7.40E-01	Brain_Nucleus_accumbens_basal_ganglia
ALCP	ENSG00000162873.14	KLHDC8A	0.97	0.03	3.32E-01	0.00	0.21	1.07E-11	23	60	60	7.40E-01	Brain_Nucleus_accumbens_basal_ganglia
ALCP	ENSG00000130768.14	SMPDL3B	0.97	0.06	3.32E-01	0.00	0.25	9.55E-13	1	7	7	7.41E-01	Brain_Nucleus_accumbens_basal_ganglia
ALCP	ENSG00000185219.16	ZNF445	-0.97	-0.03	3.32E-01	0.00	0.03	2.87E-02	2	4	4	7.41E-01	Brain_Nucleus_accumbens_basal_ganglia
ALCP	ENSG00000183291.15	SELENOF	0.97	0.01	3.32E-01	0.01	0.27	5.69E-14	52	85	85	7.41E-01	Brain_Nucleus_accumbens_basal_ganglia
ALCP	ENSG00000196683.10	TOMM7	-0.97	-0.01	3.33E-01	0.01	0.22	5.94E-11	10	20	20	7.41E-01	Brain_Nucleus_accumbens_basal_ganglia
ALCP	ENSG00000168038.10	ULK4	-0.97	0.00	3.33E-01	0.11	0.43	4.38E-24	96	102	102	7.41E-01	Brain_Nucleus_accumbens_basal_ganglia
ALCP	ENSG00000163161.12	ERCC3	-0.97	-0.02	3.33E-01	0.00	0.08	2.15E-04	23	36	36	7.41E-01	Brain_Nucleus_accumbens_basal_ganglia
ALCP	ENSG00000138750.14	NUP54	0.97	0.02	3.33E-01	0.00	0.12	1.61E-06	13	35	35	7.41E-01	Brain_Nucleus_accumbens_basal_ganglia
ALCP	ENSG00000161610.1	HCRT	0.97	0.02	3.33E-01	0.00	0.03	1.55E-02	2	6	6	7.41E-01	Brain_Nucleus_accumbens_basal_ganglia
ALCP	ENSG00000244509.3	APOBEC3C	-0.97	-0.03	3.33E-01	0.00	0.12	4.75E-06	8	18	18	7.41E-01	Brain_Nucleus_accumbens_basal_ganglia
ALCP	ENSG00000102858.12	MGRN1	-0.97	-0.01	3.34E-01	0.02	0.56	2.95E-36	9	25	25	7.41E-01	Brain_Nucleus_accumbens_basal_ganglia
ALCP	ENSG00000175643.8	RMI2	0.97	0.00	3.34E-01	0.05	0.40	1.57E-22	16	25	25	7.42E-01	Brain_Nucleus_accumbens_basal_ganglia
ALCP	ENSG00000119383.19	PTPA	-0.97	-0.03	3.34E-01	0.00	0.05	1.78E-03	4	55	55	7.42E-01	Brain_Nucleus_accumbens_basal_ganglia
ALCP	ENSG00000275074.1	NUDT18	0.96	0.01	3.35E-01	0.03	0.38	2.74E-21	11	26	26	7.43E-01	Brain_Nucleus_accumbens_basal_ganglia
ALCP	ENSG00000016391.10	CHDH	0.96	0.01	3.35E-01	0.00	0.12	4.75E-06	4	9	9	7.43E-01	Brain_Nucleus_accumbens_basal_ganglia
ALCP	ENSG00000168275.14	COA6	0.96	0.11	3.35E-01	0.00	0.04	4.01E-03	7	18	18	7.43E-01	Brain_Nucleus_accumbens_basal_ganglia
ALCP	ENSG00000159307.18	SCUBE1	0.96	0.05	3.36E-01	0.00	0.20	5.12E-10	6	18	18	7.45E-01	Brain_Nucleus_accumbens_basal_ganglia
ALCP	ENSG00000127952.16	STYXL1	-0.96	-0.01	3.37E-01	0.01	0.15	5.11E-08	16	22	22	7.45E-01	Brain_Nucleus_accumbens_basal_ganglia
ALCP	ENSG00000145002.12	FAM86B2	0.96	0.01	3.37E-01	0.01	0.11	5.50E-06	8	44	44	7.45E-01	Brain_Nucleus_accumbens_basal_ganglia
ALCP	ENSG00000154721.14	JAM2	0.96	0.03	3.37E-01	0.00	0.20	7.35E-10	6	15	15	7.45E-01	Brain_Nucleus_accumbens_basal_ganglia
ALCP	ENSG00000249096.6	RP11-290F5.1	-0.96	-0.01	3.37E-01	0.01	0.10	2.89E-05	19	48	48	7.46E-01	Brain_Nucleus_accumbens_basal_ganglia
ALCP	ENSG00000171246.5	NPTX1	0.96	0.01	3.37E-01	0.01	0.14	3.35E-07	10	14	14	7.46E-01	Brain_Nucleus_accumbens_basal_ganglia
ALCP	ENSG00000182218.9	HHIPL1	-0.96	-0.03	3.39E-01	0.00	0.07	2.78E-04	7	24	24	7.48E-01	Brain_Nucleus_accumbens_basal_ganglia
ALCP	ENSG00000156574.9	NODAL	-0.96	-0.02	3.39E-01	0.00	0.09	3.40E-05	8	27	27	7.48E-01	Brain_Nucleus_accumbens_basal_ganglia
ALCP	ENSG00000100376.11	FAM118A	-0.96	0.00	3.39E-01	0.13	0.58	2.50E-38	29	80	80	7.48E-01	Brain_Nucleus_accumbens_basal_ganglia
ALCP	ENSG00000154845.15	PPP4R1	-0.96	-0.02	3.39E-01	0.00	0.11	5.75E-06	14	17	17	7.48E-01	Brain_Nucleus_accumbens_basal_ganglia
ALCP	ENSG00000141198.14	TOM1L1	0.96	0.74	3.39E-01	0.00	0.07	5.91E-04	1	22	22	7.48E-01	Brain_Nucleus_accumbens_basal_ganglia
ALCP	ENSG00000236485.1	LINC01945	0.95	0.02	3.40E-01	0.01	0.40	8.02E-22	17	76	76	7.49E-01	Brain_Nucleus_accumbens_basal_ganglia
ALCP	ENSG00000205078.5	SYCE1L	-0.95	0.00	3.40E-01	0.07	0.38	4.81E-20	11	17	17	7.49E-01	Brain_Nucleus_accumbens_basal_ganglia
ALCP	ENSG00000176018.12	LYSMD3	-0.95	-0.04	3.41E-01	0.00	0.08	9.20E-05	5	19	19	7.50E-01	Brain_Nucleus_accumbens_basal_ganglia
ALCP	ENSG00000171368.11	TPPP	-0.95	-0.01	3.41E-01	0.01	0.22	5.82E-11	26	63	63	7.51E-01	Brain_Nucleus_accumbens_basal_ganglia
ALCP	ENSG00000258144.1	RP11-554L12.1	0.95	0.01	3.41E-01	0.01	0.07	4.29E-04	6	15	15	7.51E-01	Brain_Nucleus_accumbens_basal_ganglia
ALCP	ENSG00000214021.15	TTLL3	0.95	0.01	3.42E-01	0.01	0.17	1.35E-08	36	56	56	7.51E-01	Brain_Nucleus_accumbens_basal_ganglia
ALCP	ENSG00000171295.12	ZNF440	0.95	0.01	3.42E-01	0.01	0.09	4.55E-05	38	69	69	7.51E-01	Brain_Nucleus_accumbens_basal_ganglia
ALCP	ENSG00000127586.16	CHTF18	-0.95	-0.18	3.43E-01	0.00	0.06	1.00E-03	2	5	5	7.51E-01	Brain_Nucleus_accumbens_basal_ganglia
ALCP	ENSG00000084444.13	FAM234B	-0.95	-0.05	3.43E-01	0.00	0.09	5.53E-05	4	38	38	7.51E-01	Brain_Nucleus_accumbens_basal_ganglia
ALCP	ENSG00000177614.10	PGBD5	-0.95	-0.02	3.43E-01	0.00	0.09	8.55E-05	36	64	64	7.51E-01	Brain_Nucleus_accumbens_basal_ganglia
ALCP	ENSG00000178750.2	STX19	0.95	1.43	3.43E-01	0.00	0.12	1.40E-06	1	10	10	7.51E-01	Brain_Nucleus_accumbens_basal_ganglia
ALCP	ENSG00000183628.12	DGCR6	-0.95	-0.01	3.43E-01	0.03	0.17	7.13E-09	16	53	53	7.51E-01	Brain_Nucleus_accumbens_basal_ganglia
ALCP	ENSG00000225156.2	AC012354.6	0.95	0.01	3.43E-01	0.01	0.13	1.00E-06	13	32	32	7.51E-01	Brain_Nucleus_accumbens_basal_ganglia
ALCP	ENSG00000162006.9	MSLNL	0.95	0.01	3.43E-01	0.01	0.03	2.30E-02	15	31	31	7.51E-01	Brain_Nucleus_accumbens_basal_ganglia
ALCP	ENSG00000104147.8	OIP5	-0.95	-0.01	3.43E-01	0.01	0.05	4.05E-03	7	14	14	7.51E-01	Brain_Nucleus_accumbens_basal_ganglia
ALCP	ENSG00000230606.10	AC159540.1	-0.95	-0.01	3.43E-01	0.02	0.24	2.63E-12	25	39	39	7.51E-01	Brain_Nucleus_accumbens_basal_ganglia
ALCP	ENSG00000224939.1	LINC00184	0.95	0.06	3.44E-01	0.00	0.18	5.11E-09	2	8	8	7.52E-01	Brain_Nucleus_accumbens_basal_ganglia
ALCP	ENSG00000257086.1	RP11-783K16.13	0.95	0.00	3.44E-01	0.06	0.17	5.43E-09	30	42	42	7.52E-01	Brain_Nucleus_accumbens_basal_ganglia
ALCP	ENSG00000151779.12	NBAS	-0.95	-0.02	3.44E-01	0.00	0.05	2.90E-03	53	65	65	7.52E-01	Brain_Nucleus_accumbens_basal_ganglia
ALCP	ENSG00000188687.17	SLC4A5	0.95	0.04	3.45E-01	0.00	0.03	3.21E-02	5	20	20	7.52E-01	Brain_Nucleus_accumbens_basal_ganglia
ALCP	ENSG00000106868.16	SUSD1	0.94	0.04	3.45E-01	0.00	0.05	4.94E-03	18	41	41	7.53E-01	Brain_Nucleus_accumbens_basal_ganglia
ALCP	ENSG00000132196.13	HSD17B7	-0.94	-0.01	3.45E-01	0.01	0.03	3.21E-02	46	85	85	7.53E-01	Brain_Nucleus_accumbens_basal_ganglia
ALCP	ENSG00000260136.5	CTD-2270L9.4	-0.94	-0.02	3.46E-01	0.00	0.04	1.15E-02	9	28	28	7.54E-01	Brain_Nucleus_accumbens_basal_ganglia
ALCP	ENSG00000026950.16	BTN3A1	-0.94	-0.01	3.46E-01	0.01	0.06	8.77E-04	17	19	19	7.54E-01	Brain_Nucleus_accumbens_basal_ganglia
ALCP	ENSG00000262223.6	RP11-1055B8.3	-0.94	-0.02	3.46E-01	0.00	0.03	1.40E-02	3	18	18	7.54E-01	Brain_Nucleus_accumbens_basal_ganglia
ALCP	ENSG00000173272.15	MZT2A	0.94	0.01	3.46E-01	0.02	0.52	4.19E-32	24	43	43	7.54E-01	Brain_Nucleus_accumbens_basal_ganglia
ALCP	ENSG00000261447.1	RP11-109D9.4	-0.94	-0.01	3.47E-01	0.01	0.02	4.11E-02	9	24	24	7.55E-01	Brain_Nucleus_accumbens_basal_ganglia
ALCP	ENSG00000099940.11	SNAP29	0.94	0.02	3.47E-01	0.00	0.26	2.82E-13	21	56	56	7.55E-01	Brain_Nucleus_accumbens_basal_ganglia
ALCP	ENSG00000138777.19	PPA2	0.94	0.06	3.47E-01	0.00	0.09	6.46E-05	8	10	10	7.55E-01	Brain_Nucleus_accumbens_basal_ganglia
ALCP	ENSG00000112992.16	NNT	-0.94	-0.01	3.48E-01	0.00	0.04	5.78E-03	49	62	62	7.55E-01	Brain_Nucleus_accumbens_basal_ganglia
ALCP	ENSG00000151849.14	CENPJ	-0.94	-0.22	3.48E-01	0.00	0.13	1.05E-06	8	23	23	7.56E-01	Brain_Nucleus_accumbens_basal_ganglia
ALCP	ENSG00000104361.9	NIPAL2	-0.94	-0.05	3.48E-01	0.00	0.13	1.05E-06	5	25	25	7.56E-01	Brain_Nucleus_accumbens_basal_ganglia
ALCP	ENSG00000122512.14	PMS2	-0.94	-0.01	3.48E-01	0.01	0.33	4.39E-18	27	67	67	7.56E-01	Brain_Nucleus_accumbens_basal_ganglia
ALCP	ENSG00000100726.14	TELO2	0.94	0.01	3.49E-01	0.02	0.31	8.67E-18	5	5	5	7.56E-01	Brain_Nucleus_accumbens_basal_ganglia
ALCP	ENSG00000173699.15	SPATA3	-0.94	0.00	3.49E-01	0.03	0.27	8.31E-14	12	14	14	7.56E-01	Brain_Nucleus_accumbens_basal_ganglia
ALCP	ENSG00000188493.14	C19orf54	-0.94	-0.02	3.49E-01	0.00	0.04	8.78E-03	2	2	2	7.57E-01	Brain_Nucleus_accumbens_basal_ganglia
ALCP	ENSG00000213023.10	SYT3	0.94	0.03	3.49E-01	0.00	0.03	1.56E-02	9	15	15	7.57E-01	Brain_Nucleus_accumbens_basal_ganglia
ALCP	ENSG00000270947.1	AC025811.3	-0.94	-0.01	3.49E-01	0.01	0.05	4.86E-03	16	39	39	7.57E-01	Brain_Nucleus_accumbens_basal_ganglia
ALCP	ENSG00000100024.14	UPB1	-0.93	0.00	3.50E-01	0.05	0.33	5.01E-18	23	30	30	7.58E-01	Brain_Nucleus_accumbens_basal_ganglia
ALCP	ENSG00000198353.7	HOXC4	-0.93	-0.10	3.50E-01	0.00	0.02	4.20E-02	1	8	8	7.58E-01	Brain_Nucleus_accumbens_basal_ganglia
ALCP	ENSG00000102575.10	ACP5	0.93	0.01	3.50E-01	0.01	0.03	2.90E-02	22	31	31	7.58E-01	Brain_Nucleus_accumbens_basal_ganglia
ALCP	ENSG00000005810.17	MYCBP2	0.93	0.28	3.51E-01	0.00	0.07	5.30E-04	3	10	10	7.58E-01	Brain_Nucleus_accumbens_basal_ganglia
ALCP	ENSG00000173801.16	JUP	-0.93	-0.01	3.51E-01	0.00	0.09	7.72E-05	5	10	10	7.58E-01	Brain_Nucleus_accumbens_basal_ganglia
ALCP	ENSG00000259459.5	RP11-321G12.1	-0.93	0.00	3.51E-01	0.04	0.48	8.12E-30	6	14	14	7.58E-01	Brain_Nucleus_accumbens_basal_ganglia
ALCP	ENSG00000123975.4	CKS2	-0.93	-0.05	3.51E-01	0.00	0.14	7.38E-08	3	9	9	7.58E-01	Brain_Nucleus_accumbens_basal_ganglia
ALCP	ENSG00000153885.14	KCTD15	0.93	0.03	3.52E-01	0.00	0.10	1.35E-05	11	23	23	7.59E-01	Brain_Nucleus_accumbens_basal_ganglia
ALCP	ENSG00000133983.14	COX16	-0.93	-0.01	3.52E-01	0.01	0.15	7.72E-08	13	33	33	7.59E-01	Brain_Nucleus_accumbens_basal_ganglia
ALCP	ENSG00000235823.1	OLMALINC	0.93	0.04	3.52E-01	0.00	0.05	4.41E-03	2	4	4	7.59E-01	Brain_Nucleus_accumbens_basal_ganglia
ALCP	ENSG00000250378.2	RP11-119J18.1	-0.93	-0.01	3.52E-01	0.01	0.03	1.91E-02	15	37	37	7.59E-01	Brain_Nucleus_accumbens_basal_ganglia
ALCP	ENSG00000196072.11	BLOC1S2	-0.93	-0.01	3.52E-01	0.02	0.17	7.09E-09	29	47	47	7.59E-01	Brain_Nucleus_accumbens_basal_ganglia
ALCP	ENSG00000144231.10	POLR2D	0.93	0.01	3.53E-01	0.02	0.19	7.48E-10	6	8	8	7.59E-01	Brain_Nucleus_accumbens_basal_ganglia
ALCP	ENSG00000103356.15	EARS2	0.93	0.01	3.53E-01	0.02	0.26	1.80E-13	23	32	32	7.59E-01	Brain_Nucleus_accumbens_basal_ganglia
ALCP	ENSG00000131459.12	GFPT2	-0.93	-0.02	3.54E-01	0.00	0.11	4.38E-06	2	8	8	7.59E-01	Brain_Nucleus_accumbens_basal_ganglia
ALCP	ENSG00000184898.6	RBM43	-0.93	-0.01	3.54E-01	0.01	0.10	1.90E-05	17	22	22	7.59E-01	Brain_Nucleus_accumbens_basal_ganglia
ALCP	ENSG00000075223.13	SEMA3C	0.93	0.02	3.54E-01	0.00	0.03	1.90E-02	8	21	21	7.59E-01	Brain_Nucleus_accumbens_basal_ganglia
ALCP	ENSG00000137558.7	PI15	-0.93	-0.02	3.54E-01	0.00	0.05	4.03E-03	13	17	17	7.59E-01	Brain_Nucleus_accumbens_basal_ganglia
ALCP	ENSG00000196312.12	MFSD14C	-0.93	-0.02	3.54E-01	0.01	0.08	1.26E-04	47	66	66	7.59E-01	Brain_Nucleus_accumbens_basal_ganglia
ALCP	ENSG00000162881.6	OXER1	0.93	0.01	3.54E-01	0.01	0.15	5.65E-08	21	27	27	7.59E-01	Brain_Nucleus_accumbens_basal_ganglia
ALCP	ENSG00000168116.13	KIAA1586	0.93	0.02	3.54E-01	0.00	0.07	3.13E-04	21	34	34	7.59E-01	Brain_Nucleus_accumbens_basal_ganglia
ALCP	ENSG00000215712.10	TMEM242	-0.93	-0.08	3.55E-01	0.00	0.17	5.69E-09	1	5	5	7.59E-01	Brain_Nucleus_accumbens_basal_ganglia
ALCP	ENSG00000105976.14	MET	0.93	0.01	3.55E-01	0.02	0.28	2.52E-15	18	29	29	7.59E-01	Brain_Nucleus_accumbens_basal_ganglia
ALCP	ENSG00000166971.16	AKTIP	-0.93	-0.03	3.55E-01	0.00	0.06	1.42E-03	8	18	18	7.59E-01	Brain_Nucleus_accumbens_basal_ganglia
ALCP	ENSG00000163702.18	IL17RC	-0.93	-0.02	3.55E-01	0.00	0.15	1.28E-07	15	19	19	7.59E-01	Brain_Nucleus_accumbens_basal_ganglia
ALCP	ENSG00000138468.15	SENP7	-0.92	-0.01	3.55E-01	0.01	0.15	9.66E-08	9	18	18	7.59E-01	Brain_Nucleus_accumbens_basal_ganglia
ALCP	ENSG00000196155.12	PLEKHG4	-0.92	-0.01	3.55E-01	0.00	0.02	4.19E-02	9	17	17	7.59E-01	Brain_Nucleus_accumbens_basal_ganglia
ALCP	ENSG00000204356.13	NELFE	0.92	0.02	3.55E-01	0.00	0.03	3.60E-02	27	29	29	7.59E-01	Brain_Nucleus_accumbens_basal_ganglia
ALCP	ENSG00000258818.3	RNASE4	-0.92	-0.03	3.55E-01	0.00	0.13	6.30E-07	4	6	6	7.59E-01	Brain_Nucleus_accumbens_basal_ganglia
ALCP	ENSG00000272541.1	XXbac-BPGBPG55C20.1	-0.92	-0.01	3.56E-01	0.01	0.37	8.96E-20	25	52	52	7.59E-01	Brain_Nucleus_accumbens_basal_ganglia
ALCP	ENSG00000113593.11	PPWD1	0.92	0.02	3.56E-01	0.00	0.24	3.25E-12	24	70	70	7.59E-01	Brain_Nucleus_accumbens_basal_ganglia
ALCP	ENSG00000204961.6	PCDHA9	-0.92	-0.01	3.56E-01	0.01	0.13	7.89E-07	6	13	13	7.59E-01	Brain_Nucleus_accumbens_basal_ganglia
ALCP	ENSG00000121933.18	TMIGD3	0.92	0.22	3.56E-01	0.00	0.08	1.57E-04	1	3	3	7.59E-01	Brain_Nucleus_accumbens_basal_ganglia
ALCP	ENSG00000233056.2	ERVH48-1	-0.92	-0.01	3.56E-01	0.02	0.03	2.07E-02	37	82	82	7.59E-01	Brain_Nucleus_accumbens_basal_ganglia
ALCP	ENSG00000227502.2	LINC01268	0.92	0.01	3.57E-01	0.00	0.03	3.05E-02	12	15	15	7.60E-01	Brain_Nucleus_accumbens_basal_ganglia
ALCP	ENSG00000137877.9	SPTBN5	-0.92	-0.04	3.57E-01	0.00	0.29	4.34E-16	2	12	12	7.61E-01	Brain_Nucleus_accumbens_basal_ganglia
ALCP	ENSG00000170092.14	SPDYE5	-0.92	-0.04	3.58E-01	0.00	0.05	1.89E-03	4	12	12	7.62E-01	Brain_Nucleus_accumbens_basal_ganglia
ALCP	ENSG00000179715.12	PCED1B	-0.92	-0.01	3.58E-01	0.02	0.15	1.07E-07	48	75	75	7.62E-01	Brain_Nucleus_accumbens_basal_ganglia
ALCP	ENSG00000189339.11	SLC35E2B	0.92	0.02	3.59E-01	0.00	0.06	1.56E-03	2	3	3	7.62E-01	Brain_Nucleus_accumbens_basal_ganglia
ALCP	ENSG00000249115.8	HAUS5	-0.92	-0.05	3.60E-01	0.00	0.04	1.29E-02	5	24	24	7.65E-01	Brain_Nucleus_accumbens_basal_ganglia
ALCP	ENSG00000146085.7	MUT	0.91	0.04	3.60E-01	0.00	0.11	1.16E-05	6	15	15	7.65E-01	Brain_Nucleus_accumbens_basal_ganglia
ALCP	ENSG00000186230.6	ZNF749	-0.91	-0.01	3.60E-01	0.01	0.63	1.17E-43	32	70	70	7.65E-01	Brain_Nucleus_accumbens_basal_ganglia
ALCP	ENSG00000251417.2	RP11-1348G14.4	0.91	0.00	3.61E-01	0.03	0.18	8.12E-09	11	19	19	7.65E-01	Brain_Nucleus_accumbens_basal_ganglia
ALCP	ENSG00000176273.14	SLC35G1	-0.91	-0.01	3.61E-01	0.01	0.04	5.81E-03	22	47	47	7.65E-01	Brain_Nucleus_accumbens_basal_ganglia
ALCP	ENSG00000076242.14	MLH1	0.91	0.02	3.62E-01	0.00	0.08	1.59E-04	5	6	6	7.66E-01	Brain_Nucleus_accumbens_basal_ganglia
ALCP	ENSG00000198203.9	SULT1C2	0.91	0.01	3.62E-01	0.05	0.39	1.34E-21	27	50	50	7.66E-01	Brain_Nucleus_accumbens_basal_ganglia
ALCP	ENSG00000227946.1	AC007383.3	0.91	0.01	3.62E-01	0.00	0.06	1.41E-03	8	15	15	7.66E-01	Brain_Nucleus_accumbens_basal_ganglia
ALCP	ENSG00000171596.6	NMUR1	-0.91	-0.01	3.62E-01	0.01	0.06	7.24E-04	25	33	33	7.66E-01	Brain_Nucleus_accumbens_basal_ganglia
ALCP	ENSG00000160191.17	PDE9A	-0.91	-0.01	3.62E-01	0.02	0.22	7.49E-11	15	17	17	7.67E-01	Brain_Nucleus_accumbens_basal_ganglia
ALCP	ENSG00000182923.16	CEP63	0.91	0.02	3.63E-01	0.00	0.04	7.44E-03	41	57	57	7.68E-01	Brain_Nucleus_accumbens_basal_ganglia
ALCP	ENSG00000105971.14	CAV2	0.91	0.01	3.63E-01	0.02	0.04	9.84E-03	72	118	118	7.68E-01	Brain_Nucleus_accumbens_basal_ganglia
ALCP	ENSG00000241186.9	TDGF1	-0.91	-0.06	3.64E-01	0.00	0.28	6.45E-15	2	9	9	7.69E-01	Brain_Nucleus_accumbens_basal_ganglia
ALCP	ENSG00000272505.1	RP11-981G7.6	0.91	0.01	3.64E-01	0.01	0.12	3.65E-06	32	70	70	7.69E-01	Brain_Nucleus_accumbens_basal_ganglia
ALCP	ENSG00000127325.18	BEST3	-0.91	-0.01	3.64E-01	0.01	0.13	8.77E-07	22	58	58	7.69E-01	Brain_Nucleus_accumbens_basal_ganglia
ALCP	ENSG00000148660.20	CAMK2G	0.91	0.13	3.64E-01	0.00	0.04	8.78E-03	3	18	18	7.69E-01	Brain_Nucleus_accumbens_basal_ganglia
ALCP	ENSG00000184313.19	MROH7	0.91	0.03	3.65E-01	0.00	0.19	5.81E-10	10	19	19	7.69E-01	Brain_Nucleus_accumbens_basal_ganglia
ALCP	ENSG00000185105.5	MYADML2	0.91	0.03	3.65E-01	0.00	0.14	5.14E-07	4	12	12	7.69E-01	Brain_Nucleus_accumbens_basal_ganglia
ALCP	ENSG00000152104.11	PTPN14	0.91	0.02	3.65E-01	0.00	0.06	1.42E-03	8	16	16	7.69E-01	Brain_Nucleus_accumbens_basal_ganglia
ALCP	ENSG00000173041.11	ZNF680	-0.91	-0.01	3.65E-01	0.01	0.16	3.23E-08	12	22	22	7.69E-01	Brain_Nucleus_accumbens_basal_ganglia
ALCP	ENSG00000090054.13	SPTLC1	-0.91	-0.04	3.65E-01	0.00	0.07	5.00E-04	22	25	25	7.69E-01	Brain_Nucleus_accumbens_basal_ganglia
ALCP	ENSG00000104447.12	TRPS1	0.90	0.02	3.66E-01	0.00	0.08	1.24E-04	11	27	27	7.69E-01	Brain_Nucleus_accumbens_basal_ganglia
ALCP	ENSG00000160226.15	C21orf2	-0.90	-0.35	3.66E-01	0.00	0.03	2.72E-02	1	5	5	7.69E-01	Brain_Nucleus_accumbens_basal_ganglia
ALCP	ENSG00000120805.13	ARL1	0.90	0.08	3.66E-01	0.00	0.09	4.82E-05	12	22	22	7.69E-01	Brain_Nucleus_accumbens_basal_ganglia
ALCP	ENSG00000134815.18	DHX34	-0.90	-0.01	3.66E-01	0.01	0.17	1.20E-09	30	67	67	7.69E-01	Brain_Nucleus_accumbens_basal_ganglia
ALCP	ENSG00000164323.12	CFAP97	0.90	0.02	3.66E-01	0.00	0.09	8.06E-05	19	49	49	7.69E-01	Brain_Nucleus_accumbens_basal_ganglia
ALCP	ENSG00000130518.16	KIAA1683	-0.90	-0.01	3.66E-01	0.02	0.33	1.49E-17	10	14	14	7.69E-01	Brain_Nucleus_accumbens_basal_ganglia
ALCP	ENSG00000100577.18	GSTZ1	-0.90	-0.01	3.67E-01	0.01	0.25	9.76E-13	6	9	9	7.69E-01	Brain_Nucleus_accumbens_basal_ganglia
ALCP	ENSG00000116406.18	EDEM3	-0.90	-0.05	3.67E-01	0.00	0.07	5.27E-04	6	34	34	7.69E-01	Brain_Nucleus_accumbens_basal_ganglia
ALCP	ENSG00000162063.12	CCNF	-0.90	-0.02	3.67E-01	0.00	0.05	3.87E-03	3	10	10	7.69E-01	Brain_Nucleus_accumbens_basal_ganglia
ALCP	ENSG00000251615.3	RP11-774O3.3	0.90	0.01	3.67E-01	0.00	0.03	1.89E-02	9	35	35	7.69E-01	Brain_Nucleus_accumbens_basal_ganglia
ALCP	ENSG00000165629.19	ATP5C1	-0.90	-0.03	3.68E-01	0.00	0.04	7.26E-03	20	42	42	7.69E-01	Brain_Nucleus_accumbens_basal_ganglia
ALCP	ENSG00000166002.6	SMCO4	0.90	0.01	3.68E-01	0.00	0.17	4.40E-09	13	27	27	7.69E-01	Brain_Nucleus_accumbens_basal_ganglia
ALCP	ENSG00000239389.7	PCDHA13	-0.90	-0.01	3.68E-01	0.01	0.16	1.39E-08	34	40	40	7.69E-01	Brain_Nucleus_accumbens_basal_ganglia
ALCP	ENSG00000184956.15	MUC6	0.90	0.01	3.68E-01	0.01	0.06	7.69E-04	20	20	20	7.69E-01	Brain_Nucleus_accumbens_basal_ganglia
ALCP	ENSG00000070388.11	FGF22	0.90	0.01	3.68E-01	0.00	0.05	3.26E-03	12	57	57	7.69E-01	Brain_Nucleus_accumbens_basal_ganglia
ALCP	ENSG00000119321.8	FKBP15	0.90	0.02	3.68E-01	0.00	0.09	7.39E-05	10	45	45	7.69E-01	Brain_Nucleus_accumbens_basal_ganglia
ALCP	ENSG00000273295.1	AP000350.5	-0.90	-0.01	3.68E-01	0.01	0.70	5.97E-56	25	61	61	7.69E-01	Brain_Nucleus_accumbens_basal_ganglia
ALCP	ENSG00000226124.6	FTCDNL1	0.90	0.00	3.68E-01	0.08	0.32	9.43E-17	17	31	31	7.69E-01	Brain_Nucleus_accumbens_basal_ganglia
ALCP	ENSG00000188659.9	SAXO2	-0.90	-0.01	3.69E-01	0.01	0.30	1.12E-15	12	16	16	7.69E-01	Brain_Nucleus_accumbens_basal_ganglia
ALCP	ENSG00000188690.12	UROS	0.90	0.06	3.69E-01	0.00	0.56	1.53E-35	10	24	24	7.70E-01	Brain_Nucleus_accumbens_basal_ganglia
ALCP	ENSG00000162585.16	FAAP20	-0.90	-0.01	3.69E-01	0.01	0.11	4.86E-06	24	60	60	7.70E-01	Brain_Nucleus_accumbens_basal_ganglia
ALCP	ENSG00000103037.11	SETD6	-0.90	-0.05	3.70E-01	0.00	0.20	5.06E-10	2	6	6	7.70E-01	Brain_Nucleus_accumbens_basal_ganglia
ALCP	ENSG00000069431.11	ABCC9	0.90	0.01	3.70E-01	0.01	0.13	5.49E-07	11	11	11	7.70E-01	Brain_Nucleus_accumbens_basal_ganglia
ALCP	ENSG00000111581.9	NUP107	-0.90	-0.04	3.70E-01	0.00	0.13	1.31E-06	10	27	27	7.70E-01	Brain_Nucleus_accumbens_basal_ganglia
ALCP	ENSG00000263618.5	RP11-527H14.4	-0.90	-0.03	3.70E-01	0.00	0.05	3.34E-03	4	31	31	7.71E-01	Brain_Nucleus_accumbens_basal_ganglia
ALCP	ENSG00000157379.13	DHRS1	-0.90	0.00	3.70E-01	0.07	0.50	7.49E-31	28	46	46	7.71E-01	Brain_Nucleus_accumbens_basal_ganglia
ALCP	ENSG00000006451.7	RALA	0.90	0.03	3.71E-01	0.00	0.06	7.25E-04	2	7	7	7.71E-01	Brain_Nucleus_accumbens_basal_ganglia
ALCP	ENSG00000105251.10	SHD	-0.89	-0.02	3.71E-01	0.00	0.03	2.41E-02	10	25	25	7.72E-01	Brain_Nucleus_accumbens_basal_ganglia
ALCP	ENSG00000166199.12	ALKBH3	-0.89	-0.01	3.72E-01	0.01	0.05	1.66E-03	14	16	16	7.72E-01	Brain_Nucleus_accumbens_basal_ganglia
ALCP	ENSG00000100341.11	PNPLA5	-0.89	-0.01	3.72E-01	0.01	0.24	1.61E-12	28	58	58	7.72E-01	Brain_Nucleus_accumbens_basal_ganglia
ALCP	ENSG00000253593.2	RP11-157E21.1	0.89	0.01	3.72E-01	0.01	0.06	9.47E-04	4	6	6	7.72E-01	Brain_Nucleus_accumbens_basal_ganglia
ALCP	ENSG00000177238.13	TRIM72	-0.89	-0.01	3.72E-01	0.02	0.17	1.15E-08	30	62	62	7.72E-01	Brain_Nucleus_accumbens_basal_ganglia
ALCP	ENSG00000160460.15	SPTBN4	0.89	0.02	3.72E-01	0.00	0.03	2.98E-02	6	8	8	7.72E-01	Brain_Nucleus_accumbens_basal_ganglia
ALCP	ENSG00000230709.1	AC104024.1	0.89	0.01	3.73E-01	0.01	0.04	1.35E-02	2	4	4	7.72E-01	Brain_Nucleus_accumbens_basal_ganglia
ALCP	ENSG00000262873.1	CTD-2561B21.11	0.89	0.01	3.73E-01	0.01	0.25	1.92E-13	8	16	16	7.72E-01	Brain_Nucleus_accumbens_basal_ganglia
ALCP	ENSG00000179094.15	PER1	-0.89	-0.02	3.73E-01	0.00	0.02	4.50E-02	3	5	5	7.72E-01	Brain_Nucleus_accumbens_basal_ganglia
ALCP	ENSG00000271967.1	RP11-134K13.4	0.89	0.01	3.73E-01	0.01	0.14	1.22E-07	48	62	62	7.72E-01	Brain_Nucleus_accumbens_basal_ganglia
ALCP	ENSG00000108590.10	MED31	0.89	0.03	3.73E-01	0.00	0.09	5.71E-05	2	11	11	7.72E-01	Brain_Nucleus_accumbens_basal_ganglia
ALCP	ENSG00000109854.13	HTATIP2	0.89	0.09	3.73E-01	0.00	0.28	5.92E-15	7	11	11	7.72E-01	Brain_Nucleus_accumbens_basal_ganglia
ALCP	ENSG00000184117.11	NIPSNAP1	0.89	0.17	3.74E-01	0.00	0.06	1.03E-03	4	13	13	7.72E-01	Brain_Nucleus_accumbens_basal_ganglia
ALCP	ENSG00000218672.1	AC008060.7	0.89	0.04	3.74E-01	0.00	0.32	2.23E-17	7	20	20	7.72E-01	Brain_Nucleus_accumbens_basal_ganglia
ALCP	ENSG00000127311.9	HELB	-0.89	-0.01	3.74E-01	0.01	0.11	8.95E-06	21	31	31	7.72E-01	Brain_Nucleus_accumbens_basal_ganglia
ALCP	ENSG00000198169.8	ZNF251	-0.89	-0.02	3.74E-01	0.00	0.11	7.55E-06	5	34	34	7.73E-01	Brain_Nucleus_accumbens_basal_ganglia
ALCP	ENSG00000162669.15	HFM1	0.89	0.01	3.75E-01	0.01	0.12	3.32E-06	38	70	70	7.73E-01	Brain_Nucleus_accumbens_basal_ganglia
ALCP	ENSG00000085465.12	OVGP1	0.89	0.02	3.75E-01	0.00	0.09	6.88E-05	16	28	28	7.73E-01	Brain_Nucleus_accumbens_basal_ganglia
ALCP	ENSG00000237412.6	PRSS56	0.89	0.02	3.75E-01	0.00	0.29	1.76E-15	3	8	8	7.73E-01	Brain_Nucleus_accumbens_basal_ganglia
ALCP	ENSG00000279797.1	RP11-432J3.4	0.89	0.06	3.75E-01	0.00	0.05	4.47E-03	2	4	4	7.73E-01	Brain_Nucleus_accumbens_basal_ganglia
ALCP	ENSG00000119973.5	PRLHR	-0.89	0.00	3.75E-01	0.01	0.16	7.14E-08	24	38	38	7.73E-01	Brain_Nucleus_accumbens_basal_ganglia
ALCP	ENSG00000169814.12	BTD	0.89	0.01	3.76E-01	0.01	0.05	2.93E-03	50	103	103	7.73E-01	Brain_Nucleus_accumbens_basal_ganglia
ALCP	ENSG00000113212.6	PCDHB7	0.88	0.02	3.77E-01	0.00	0.06	1.55E-03	6	12	12	7.76E-01	Brain_Nucleus_accumbens_basal_ganglia
ALCP	ENSG00000141428.16	C18orf21	0.88	0.10	3.77E-01	0.00	0.03	3.39E-02	1	4	4	7.76E-01	Brain_Nucleus_accumbens_basal_ganglia
ALCP	ENSG00000143437.20	ARNT	-0.88	-0.02	3.77E-01	0.00	0.16	2.94E-08	11	29	29	7.76E-01	Brain_Nucleus_accumbens_basal_ganglia
ALCP	ENSG00000089250.18	NOS1	0.88	0.01	3.78E-01	0.01	0.07	4.70E-04	30	88	88	7.76E-01	Brain_Nucleus_accumbens_basal_ganglia
ALCP	ENSG00000139132.14	FGD4	0.88	0.02	3.78E-01	0.00	0.03	2.32E-02	25	50	50	7.76E-01	Brain_Nucleus_accumbens_basal_ganglia
ALCP	ENSG00000272335.1	RP11-53O19.3	-0.88	-0.02	3.78E-01	0.00	0.13	1.28E-06	56	84	84	7.76E-01	Brain_Nucleus_accumbens_basal_ganglia
ALCP	ENSG00000239900.12	ADSL	-0.88	-0.02	3.78E-01	0.00	0.06	1.41E-03	9	26	26	7.76E-01	Brain_Nucleus_accumbens_basal_ganglia
ALCP	ENSG00000105668.7	UPK1A	-0.88	-0.01	3.78E-01	0.01	0.20	2.47E-10	10	21	21	7.76E-01	Brain_Nucleus_accumbens_basal_ganglia
ALCP	ENSG00000187391.19	MAGI2	-0.88	-0.01	3.79E-01	0.01	0.08	1.65E-04	26	58	58	7.76E-01	Brain_Nucleus_accumbens_basal_ganglia
ALCP	ENSG00000264364.2	DYNLL2	0.88	0.02	3.79E-01	0.00	0.12	2.69E-06	37	71	71	7.76E-01	Brain_Nucleus_accumbens_basal_ganglia
ALCP	ENSG00000198363.17	ASPH	-0.88	-0.03	3.79E-01	0.00	0.08	1.64E-04	11	37	37	7.76E-01	Brain_Nucleus_accumbens_basal_ganglia
ALCP	ENSG00000165502.6	RPL36AL	0.88	0.01	3.79E-01	0.02	0.23	1.10E-11	23	27	27	7.76E-01	Brain_Nucleus_accumbens_basal_ganglia
ALCP	ENSG00000196378.11	ZNF34	0.88	0.03	3.80E-01	0.00	0.10	2.15E-05	1	24	24	7.76E-01	Brain_Nucleus_accumbens_basal_ganglia
ALCP	ENSG00000135835.11	KIAA1614	-0.88	-0.04	3.80E-01	0.00	0.04	6.65E-03	8	24	24	7.76E-01	Brain_Nucleus_accumbens_basal_ganglia
ALCP	ENSG00000106013.14	ANKRD7	-0.88	0.00	3.80E-01	0.02	0.13	4.81E-07	26	33	33	7.76E-01	Brain_Nucleus_accumbens_basal_ganglia
ALCP	ENSG00000136861.17	CDK5RAP2	-0.88	-0.02	3.80E-01	0.00	0.09	5.95E-05	11	17	17	7.76E-01	Brain_Nucleus_accumbens_basal_ganglia
ALCP	ENSG00000100814.17	CCNB1IP1	-0.88	0.00	3.80E-01	0.03	0.12	4.74E-06	23	44	44	7.76E-01	Brain_Nucleus_accumbens_basal_ganglia
ALCP	ENSG00000048540.14	LMO3	0.88	0.03	3.80E-01	0.00	0.05	3.05E-03	13	40	40	7.76E-01	Brain_Nucleus_accumbens_basal_ganglia
ALCP	ENSG00000130377.13	ACSBG2	0.88	0.01	3.80E-01	0.01	0.03	1.43E-02	8	12	12	7.76E-01	Brain_Nucleus_accumbens_basal_ganglia
ALCP	ENSG00000093144.18	ECHDC1	-0.88	-0.02	3.81E-01	0.00	0.10	2.62E-05	16	35	35	7.78E-01	Brain_Nucleus_accumbens_basal_ganglia
ALCP	ENSG00000114988.11	LMAN2L	-0.88	-0.01	3.81E-01	0.00	0.05	2.29E-03	11	13	13	7.78E-01	Brain_Nucleus_accumbens_basal_ganglia
ALCP	ENSG00000144369.12	FAM171B	0.87	0.08	3.82E-01	0.00	0.06	1.57E-03	4	9	9	7.78E-01	Brain_Nucleus_accumbens_basal_ganglia
ALCP	ENSG00000170291.14	ELP5	0.87	0.02	3.82E-01	0.00	0.05	2.91E-03	5	15	15	7.78E-01	Brain_Nucleus_accumbens_basal_ganglia
ALCP	ENSG00000175322.11	ZNF519	0.87	0.20	3.82E-01	0.00	0.22	3.29E-11	1	14	14	7.78E-01	Brain_Nucleus_accumbens_basal_ganglia
ALCP	ENSG00000189067.12	LITAF	0.87	0.02	3.82E-01	0.00	0.12	4.21E-06	7	19	19	7.78E-01	Brain_Nucleus_accumbens_basal_ganglia
ALCP	ENSG00000213139.7	CRYGS	-0.87	-0.01	3.84E-01	0.00	0.05	1.83E-03	27	36	36	7.79E-01	Brain_Nucleus_accumbens_basal_ganglia
ALCP	ENSG00000167653.4	PSCA	-0.87	0.00	3.84E-01	0.07	0.22	2.52E-11	7	18	18	7.79E-01	Brain_Nucleus_accumbens_basal_ganglia
ALCP	ENSG00000188321.13	ZNF559	-0.87	0.00	3.84E-01	0.12	0.31	1.11E-17	46	68	68	7.79E-01	Brain_Nucleus_accumbens_basal_ganglia
ALCP	ENSG00000239467.5	AC007405.6	-0.87	-0.01	3.84E-01	0.00	0.03	2.46E-02	8	28	28	7.79E-01	Brain_Nucleus_accumbens_basal_ganglia
ALCP	ENSG00000100225.17	FBXO7	0.87	0.01	3.84E-01	0.00	0.10	1.66E-05	23	36	36	7.79E-01	Brain_Nucleus_accumbens_basal_ganglia
ALCP	ENSG00000137818.11	RPLP1	0.87	0.02	3.84E-01	0.00	0.06	1.61E-03	20	34	34	7.79E-01	Brain_Nucleus_accumbens_basal_ganglia
ALCP	ENSG00000112130.16	RNF8	0.87	0.02	3.84E-01	0.00	0.05	3.85E-03	7	11	11	7.79E-01	Brain_Nucleus_accumbens_basal_ganglia
ALCP	ENSG00000101751.10	POLI	0.87	0.00	3.85E-01	0.06	0.48	9.19E-30	70	87	87	7.79E-01	Brain_Nucleus_accumbens_basal_ganglia
ALCP	ENSG00000091640.7	SPAG7	0.87	0.48	3.85E-01	0.00	0.12	4.66E-06	2	11	11	7.79E-01	Brain_Nucleus_accumbens_basal_ganglia
ALCP	ENSG00000186687.15	LYRM7	0.87	0.02	3.85E-01	0.00	0.04	9.43E-03	30	43	43	7.79E-01	Brain_Nucleus_accumbens_basal_ganglia
ALCP	ENSG00000124613.8	ZNF391	-0.87	-0.01	3.85E-01	0.02	0.23	1.04E-11	59	66	66	7.79E-01	Brain_Nucleus_accumbens_basal_ganglia
ALCP	ENSG00000214193.10	SH3D21	0.87	0.02	3.85E-01	0.00	0.06	9.42E-04	8	20	20	7.79E-01	Brain_Nucleus_accumbens_basal_ganglia
ALCP	ENSG00000143458.11	GABPB2	0.87	0.01	3.86E-01	0.01	0.09	5.89E-05	11	26	26	7.79E-01	Brain_Nucleus_accumbens_basal_ganglia
ALCP	ENSG00000164048.13	ZNF589	0.87	0.04	3.86E-01	0.00	0.16	5.14E-08	2	9	9	7.79E-01	Brain_Nucleus_accumbens_basal_ganglia
ALCP	ENSG00000260907.1	AC008088.4	0.87	0.02	3.86E-01	0.00	0.05	4.25E-03	1	3	3	7.79E-01	Brain_Nucleus_accumbens_basal_ganglia
ALCP	ENSG00000099899.14	TRMT2A	0.87	0.03	3.86E-01	0.00	0.06	9.40E-04	5	10	10	7.79E-01	Brain_Nucleus_accumbens_basal_ganglia
ALCP	ENSG00000140955.10	ADAD2	0.87	0.00	3.86E-01	0.07	0.44	4.58E-25	8	16	16	7.79E-01	Brain_Nucleus_accumbens_basal_ganglia
ALCP	ENSG00000178607.15	ERN1	0.87	0.23	3.86E-01	0.00	0.03	3.01E-02	1	3	3	7.79E-01	Brain_Nucleus_accumbens_basal_ganglia
ALCP	ENSG00000213462.4	ERV3-1	-0.87	0.00	3.86E-01	0.06	0.57	7.91E-38	11	24	24	7.79E-01	Brain_Nucleus_accumbens_basal_ganglia
ALCP	ENSG00000204351.11	SKIV2L	-0.87	-0.01	3.87E-01	0.02	0.26	5.09E-13	40	47	47	7.79E-01	Brain_Nucleus_accumbens_basal_ganglia
ALCP	ENSG00000163453.11	IGFBP7	0.87	0.02	3.87E-01	0.01	0.17	2.35E-08	9	13	13	7.79E-01	Brain_Nucleus_accumbens_basal_ganglia
ALCP	ENSG00000139190.16	VAMP1	0.87	0.03	3.87E-01	0.00	0.15	5.09E-08	15	29	29	7.79E-01	Brain_Nucleus_accumbens_basal_ganglia
ALCP	ENSG00000057608.16	GDI2	-0.86	-0.01	3.87E-01	0.00	0.18	5.56E-09	3	7	7	7.79E-01	Brain_Nucleus_accumbens_basal_ganglia
ALCP	ENSG00000255002.1	CTD-2509G16.2	0.86	0.00	3.87E-01	0.02	0.05	2.91E-03	38	64	64	7.79E-01	Brain_Nucleus_accumbens_basal_ganglia
ALCP	ENSG00000137142.4	IGFBPL1	0.86	0.04	3.87E-01	0.00	0.06	1.13E-03	2	25	25	7.79E-01	Brain_Nucleus_accumbens_basal_ganglia
ALCP	ENSG00000270339.3	CH17-385C13.3	-0.86	-0.01	3.87E-01	0.00	0.11	5.46E-06	13	22	22	7.79E-01	Brain_Nucleus_accumbens_basal_ganglia
ALCP	ENSG00000103994.16	ZNF106	0.86	0.02	3.88E-01	0.00	0.04	9.37E-03	14	18	18	7.79E-01	Brain_Nucleus_accumbens_basal_ganglia
ALCP	ENSG00000180346.3	TIGD2	0.86	0.01	3.88E-01	0.01	0.05	2.21E-03	12	24	24	7.79E-01	Brain_Nucleus_accumbens_basal_ganglia
ALCP	ENSG00000178248.11	LINC01658	-0.86	-0.01	3.88E-01	0.02	0.06	2.12E-03	13	45	45	7.79E-01	Brain_Nucleus_accumbens_basal_ganglia
ALCP	ENSG00000166800.9	LDHAL6A	0.86	0.01	3.88E-01	0.02	0.04	5.92E-03	25	47	47	7.79E-01	Brain_Nucleus_accumbens_basal_ganglia
ALCP	ENSG00000080573.6	COL5A3	-0.86	-0.01	3.88E-01	0.00	0.45	2.77E-26	6	18	18	7.79E-01	Brain_Nucleus_accumbens_basal_ganglia
ALCP	ENSG00000118579.12	MED28	0.86	0.01	3.88E-01	0.01	0.14	4.31E-07	30	52	52	7.79E-01	Brain_Nucleus_accumbens_basal_ganglia
ALCP	ENSG00000281831.1	HCP5B	-0.86	0.00	3.88E-01	0.04	0.31	6.15E-18	60	80	80	7.79E-01	Brain_Nucleus_accumbens_basal_ganglia
ALCP	ENSG00000104219.12	ZDHHC2	0.86	0.01	3.88E-01	0.01	0.03	2.80E-02	57	106	106	7.79E-01	Brain_Nucleus_accumbens_basal_ganglia
ALCP	ENSG00000241258.6	CRCP	0.86	0.00	3.88E-01	0.02	0.11	8.88E-06	9	53	53	7.79E-01	Brain_Nucleus_accumbens_basal_ganglia
ALCP	ENSG00000103496.14	STX4	0.86	0.02	3.88E-01	0.00	0.19	1.33E-09	13	15	15	7.79E-01	Brain_Nucleus_accumbens_basal_ganglia
ALCP	ENSG00000127337.6	YEATS4	-0.86	-0.01	3.89E-01	0.03	0.48	3.65E-28	39	51	51	7.80E-01	Brain_Nucleus_accumbens_basal_ganglia
ALCP	ENSG00000188938.15	FAM120AOS	-0.86	-0.02	3.89E-01	0.00	0.06	9.16E-04	3	4	4	7.80E-01	Brain_Nucleus_accumbens_basal_ganglia
ALCP	ENSG00000196381.10	ZNF781	-0.86	-0.01	3.90E-01	0.00	0.18	3.62E-09	20	30	30	7.80E-01	Brain_Nucleus_accumbens_basal_ganglia
ALCP	ENSG00000106077.18	ABHD11	0.86	0.01	3.90E-01	0.00	0.06	1.29E-03	5	16	16	7.81E-01	Brain_Nucleus_accumbens_basal_ganglia
ALCP	ENSG00000103196.11	CRISPLD2	-0.86	-0.03	3.90E-01	0.00	0.03	2.80E-02	19	51	51	7.81E-01	Brain_Nucleus_accumbens_basal_ganglia
ALCP	ENSG00000118017.3	A4GNT	-0.86	-0.01	3.91E-01	0.00	0.07	3.46E-04	14	32	32	7.81E-01	Brain_Nucleus_accumbens_basal_ganglia
ALCP	ENSG00000196357.11	ZNF565	-0.86	-0.01	3.91E-01	0.01	0.06	5.94E-04	11	16	16	7.81E-01	Brain_Nucleus_accumbens_basal_ganglia
ALCP	ENSG00000102981.9	PARD6A	-0.86	-0.02	3.91E-01	0.00	0.04	7.23E-03	2	10	10	7.81E-01	Brain_Nucleus_accumbens_basal_ganglia
ALCP	ENSG00000214309.4	MBLAC1	0.86	0.01	3.92E-01	0.02	0.17	5.63E-09	14	18	18	7.82E-01	Brain_Nucleus_accumbens_basal_ganglia
ALCP	ENSG00000223802.7	CERS1	-0.86	-0.03	3.92E-01	0.00	0.14	1.12E-07	3	8	8	7.82E-01	Brain_Nucleus_accumbens_basal_ganglia
ALCP	ENSG00000254997.3	KRTAP5-9	-0.85	-0.03	3.93E-01	0.00	0.31	1.75E-16	5	21	21	7.84E-01	Brain_Nucleus_accumbens_basal_ganglia
ALCP	ENSG00000162490.6	DRAXIN	-0.85	-0.04	3.94E-01	0.00	0.11	5.09E-06	6	13	13	7.85E-01	Brain_Nucleus_accumbens_basal_ganglia
ALCP	ENSG00000136197.12	C7orf25	-0.85	-0.01	3.94E-01	0.00	0.03	1.96E-02	16	17	17	7.85E-01	Brain_Nucleus_accumbens_basal_ganglia
ALCP	ENSG00000182272.11	B4GALNT4	0.85	0.01	3.94E-01	0.01	0.03	3.08E-02	34	60	60	7.85E-01	Brain_Nucleus_accumbens_basal_ganglia
ALCP	ENSG00000145050.15	MANF	0.85	0.01	3.94E-01	0.01	0.10	2.06E-05	19	32	32	7.85E-01	Brain_Nucleus_accumbens_basal_ganglia
ALCP	ENSG00000135077.8	HAVCR2	-0.85	-0.03	3.95E-01	0.00	0.05	4.70E-03	14	24	24	7.86E-01	Brain_Nucleus_accumbens_basal_ganglia
ALCP	ENSG00000153406.13	NMRAL1	0.85	0.01	3.95E-01	0.01	0.24	2.18E-12	30	35	35	7.86E-01	Brain_Nucleus_accumbens_basal_ganglia
ALCP	ENSG00000273313.1	RBAKDN	-0.85	-0.01	3.96E-01	0.01	0.15	1.89E-07	22	26	26	7.86E-01	Brain_Nucleus_accumbens_basal_ganglia
ALCP	ENSG00000122584.12	NXPH1	0.85	0.09	3.96E-01	0.00	0.04	7.24E-03	1	5	5	7.86E-01	Brain_Nucleus_accumbens_basal_ganglia
ALCP	ENSG00000090487.10	SPG21	0.85	0.01	3.96E-01	0.02	0.27	1.59E-13	7	14	14	7.86E-01	Brain_Nucleus_accumbens_basal_ganglia
ALCP	ENSG00000269190.5	FBXO17	0.85	0.01	3.96E-01	0.01	0.06	1.05E-03	13	41	41	7.86E-01	Brain_Nucleus_accumbens_basal_ganglia
ALCP	ENSG00000088808.16	PPP1R13B	0.85	0.02	3.96E-01	0.00	0.04	4.94E-03	17	18	18	7.86E-01	Brain_Nucleus_accumbens_basal_ganglia
ALCP	ENSG00000261701.6	HPR	0.85	0.00	3.96E-01	0.18	0.61	3.01E-44	9	16	16	7.86E-01	Brain_Nucleus_accumbens_basal_ganglia
ALCP	ENSG00000166796.11	LDHC	-0.85	0.00	3.96E-01	0.27	0.53	2.27E-32	27	43	43	7.86E-01	Brain_Nucleus_accumbens_basal_ganglia
ALCP	ENSG00000272143.1	FGF14-AS2	-0.85	-0.10	3.96E-01	0.00	0.10	9.07E-06	1	9	9	7.86E-01	Brain_Nucleus_accumbens_basal_ganglia
ALCP	ENSG00000260633.1	RP11-375I20.6	0.85	0.00	3.97E-01	0.05	0.22	3.07E-11	16	20	20	7.86E-01	Brain_Nucleus_accumbens_basal_ganglia
ALCP	ENSG00000248461.1	LINC02119	0.85	0.07	3.97E-01	0.00	0.12	2.30E-06	5	12	12	7.86E-01	Brain_Nucleus_accumbens_basal_ganglia
ALCP	ENSG00000237310.1	GS1-124K5.4	-0.85	0.00	3.97E-01	0.04	0.34	7.05E-18	95	111	111	7.86E-01	Brain_Nucleus_accumbens_basal_ganglia
ALCP	ENSG00000133059.16	DSTYK	0.85	0.01	3.97E-01	0.01	0.23	2.53E-11	27	33	33	7.86E-01	Brain_Nucleus_accumbens_basal_ganglia
ALCP	ENSG00000157870.14	FAM213B	-0.85	-0.01	3.98E-01	0.01	0.09	2.81E-05	4	13	13	7.86E-01	Brain_Nucleus_accumbens_basal_ganglia
ALCP	ENSG00000160392.13	C19orf47	-0.85	0.00	3.98E-01	0.00	0.05	1.66E-03	37	64	64	7.86E-01	Brain_Nucleus_accumbens_basal_ganglia
ALCP	ENSG00000214530.8	STARD10	-0.85	-0.01	3.98E-01	0.00	0.36	1.68E-19	6	23	23	7.86E-01	Brain_Nucleus_accumbens_basal_ganglia
ALCP	ENSG00000134463.14	ECHDC3	0.84	0.00	3.98E-01	0.07	0.32	1.10E-16	25	78	78	7.87E-01	Brain_Nucleus_accumbens_basal_ganglia
ALCP	ENSG00000224383.7	PRR29	0.84	0.10	3.99E-01	0.00	0.05	3.27E-03	2	6	6	7.87E-01	Brain_Nucleus_accumbens_basal_ganglia
ALCP	ENSG00000136518.16	ACTL6A	0.84	0.08	3.99E-01	0.00	0.04	5.58E-03	2	11	11	7.87E-01	Brain_Nucleus_accumbens_basal_ganglia
ALCP	ENSG00000120915.13	EPHX2	0.84	0.04	3.99E-01	0.00	0.14	2.50E-07	11	29	29	7.88E-01	Brain_Nucleus_accumbens_basal_ganglia
ALCP	ENSG00000204130.12	RUFY2	-0.84	-0.02	4.00E-01	0.00	0.18	2.87E-09	16	29	29	7.88E-01	Brain_Nucleus_accumbens_basal_ganglia
ALCP	ENSG00000164081.12	TEX264	0.84	0.01	4.00E-01	0.00	0.07	3.83E-04	8	11	11	7.88E-01	Brain_Nucleus_accumbens_basal_ganglia
ALCP	ENSG00000180979.9	LRRC57	-0.84	-0.01	4.00E-01	0.01	0.10	2.10E-05	4	4	4	7.88E-01	Brain_Nucleus_accumbens_basal_ganglia
ALCP	ENSG00000133805.15	AMPD3	-0.84	-0.01	4.00E-01	0.02	0.27	2.10E-14	32	66	66	7.88E-01	Brain_Nucleus_accumbens_basal_ganglia
ALCP	ENSG00000254415.3	SIGLEC14	0.84	0.01	4.00E-01	0.02	0.09	3.20E-05	19	28	28	7.88E-01	Brain_Nucleus_accumbens_basal_ganglia
ALCP	ENSG00000131778.18	CHD1L	-0.84	-0.01	4.00E-01	0.01	0.16	9.18E-09	12	35	35	7.88E-01	Brain_Nucleus_accumbens_basal_ganglia
ALCP	ENSG00000156239.11	N6AMT1	-0.84	-0.02	4.01E-01	0.00	0.09	5.64E-05	9	22	22	7.88E-01	Brain_Nucleus_accumbens_basal_ganglia
ALCP	ENSG00000187790.10	FANCM	-0.84	-0.02	4.01E-01	0.00	0.05	3.49E-03	35	46	46	7.88E-01	Brain_Nucleus_accumbens_basal_ganglia
ALCP	ENSG00000270996.1	RP11-342K6.4	-0.84	-0.02	4.01E-01	0.00	0.02	3.80E-02	24	35	35	7.88E-01	Brain_Nucleus_accumbens_basal_ganglia
ALCP	ENSG00000174749.5	C4orf32	-0.84	-0.02	4.01E-01	0.00	0.14	2.75E-07	3	5	5	7.88E-01	Brain_Nucleus_accumbens_basal_ganglia
ALCP	ENSG00000148814.17	LRRC27	-0.84	-0.01	4.01E-01	0.00	0.22	1.68E-11	6	48	48	7.88E-01	Brain_Nucleus_accumbens_basal_ganglia
ALCP	ENSG00000113845.9	TIMMDC1	-0.84	-0.03	4.01E-01	0.00	0.02	4.69E-02	2	9	9	7.88E-01	Brain_Nucleus_accumbens_basal_ganglia
ALCP	ENSG00000149823.8	VPS51	0.84	0.01	4.01E-01	0.00	0.03	1.77E-02	17	23	23	7.88E-01	Brain_Nucleus_accumbens_basal_ganglia
ALCP	ENSG00000089177.18	KIF16B	-0.84	-0.01	4.02E-01	0.00	0.07	5.49E-04	27	58	58	7.88E-01	Brain_Nucleus_accumbens_basal_ganglia
ALCP	ENSG00000119326.14	CTNNAL1	0.84	0.02	4.02E-01	0.00	0.02	4.54E-02	39	57	57	7.88E-01	Brain_Nucleus_accumbens_basal_ganglia
ALCP	ENSG00000124126.13	PREX1	-0.84	-0.05	4.02E-01	0.00	0.10	3.64E-05	14	21	21	7.88E-01	Brain_Nucleus_accumbens_basal_ganglia
ALCP	ENSG00000271553.1	RP11-274B21.10	-0.84	0.00	4.02E-01	0.05	0.35	2.93E-19	64	77	77	7.88E-01	Brain_Nucleus_accumbens_basal_ganglia
ALCP	ENSG00000243646.9	IL10RB	-0.84	0.00	4.02E-01	0.03	0.43	8.06E-25	18	24	24	7.88E-01	Brain_Nucleus_accumbens_basal_ganglia
ALCP	ENSG00000275966.1	RP11-1055B8.9	0.84	0.02	4.02E-01	0.00	0.03	3.05E-02	14	27	27	7.88E-01	Brain_Nucleus_accumbens_basal_ganglia
ALCP	ENSG00000122432.17	SPATA1	0.84	0.01	4.03E-01	0.01	0.11	8.67E-06	13	18	18	7.88E-01	Brain_Nucleus_accumbens_basal_ganglia
ALCP	ENSG00000185298.12	CCDC137	-0.84	-0.01	4.03E-01	0.01	0.15	7.09E-08	3	9	9	7.88E-01	Brain_Nucleus_accumbens_basal_ganglia
ALCP	ENSG00000141295.13	SCRN2	0.84	0.00	4.03E-01	0.03	0.17	7.02E-09	34	56	56	7.88E-01	Brain_Nucleus_accumbens_basal_ganglia
ALCP	ENSG00000085741.12	WNT11	0.84	0.01	4.03E-01	0.02	0.10	1.66E-05	67	105	105	7.88E-01	Brain_Nucleus_accumbens_basal_ganglia
ALCP	ENSG00000131044.16	TTLL9	0.84	0.01	4.03E-01	0.00	0.04	5.95E-03	19	49	49	7.88E-01	Brain_Nucleus_accumbens_basal_ganglia
ALCP	ENSG00000214491.8	SEC14L6	-0.83	0.00	4.04E-01	0.04	0.33	1.81E-17	32	79	79	7.89E-01	Brain_Nucleus_accumbens_basal_ganglia
ALCP	ENSG00000272856.1	RP11-710E1.2	0.83	0.01	4.04E-01	0.02	0.02	4.35E-02	25	35	35	7.89E-01	Brain_Nucleus_accumbens_basal_ganglia
ALCP	ENSG00000115828.15	QPCT	-0.83	-0.03	4.04E-01	0.00	0.05	3.60E-03	3	7	7	7.89E-01	Brain_Nucleus_accumbens_basal_ganglia
ALCP	ENSG00000134716.9	CYP2J2	-0.83	-0.06	4.05E-01	0.00	0.16	4.94E-08	2	6	6	7.89E-01	Brain_Nucleus_accumbens_basal_ganglia
ALCP	ENSG00000164010.13	ERMAP	-0.83	-0.01	4.05E-01	0.02	0.27	5.64E-14	4	15	15	7.89E-01	Brain_Nucleus_accumbens_basal_ganglia
ALCP	ENSG00000163820.14	FYCO1	-0.83	-0.02	4.05E-01	0.00	0.08	2.24E-04	25	56	56	7.89E-01	Brain_Nucleus_accumbens_basal_ganglia
ALCP	ENSG00000173013.5	CCDC96	-0.83	-0.02	4.05E-01	0.00	0.03	2.45E-02	18	47	47	7.89E-01	Brain_Nucleus_accumbens_basal_ganglia
ALCP	ENSG00000204713.10	TRIM27	0.83	0.01	4.05E-01	0.01	0.06	1.60E-03	24	48	48	7.89E-01	Brain_Nucleus_accumbens_basal_ganglia
ALCP	ENSG00000220205.8	VAMP2	0.83	0.03	4.06E-01	0.00	0.04	1.07E-02	3	12	12	7.89E-01	Brain_Nucleus_accumbens_basal_ganglia
ALCP	ENSG00000250565.6	ATP6V1E2	0.83	0.01	4.06E-01	0.02	0.27	7.10E-14	16	40	40	7.89E-01	Brain_Nucleus_accumbens_basal_ganglia
ALCP	ENSG00000179855.5	GIPC3	-0.83	-0.03	4.06E-01	0.00	0.07	2.87E-04	3	6	6	7.89E-01	Brain_Nucleus_accumbens_basal_ganglia
ALCP	ENSG00000204390.9	HSPA1L	0.83	0.01	4.06E-01	0.01	0.03	3.42E-02	29	54	54	7.89E-01	Brain_Nucleus_accumbens_basal_ganglia
ALCP	ENSG00000226516.7	FAM138B	0.83	0.01	4.06E-01	0.02	0.05	1.94E-03	6	11	11	7.89E-01	Brain_Nucleus_accumbens_basal_ganglia
ALCP	ENSG00000163072.15	NOSTRIN	-0.83	-0.01	4.06E-01	0.01	0.07	3.22E-04	20	69	69	7.89E-01	Brain_Nucleus_accumbens_basal_ganglia
ALCP	ENSG00000124098.9	FAM210B	-0.83	-0.01	4.07E-01	0.00	0.13	8.27E-07	9	13	13	7.89E-01	Brain_Nucleus_accumbens_basal_ganglia
ALCP	ENSG00000168028.13	RPSA	0.83	0.03	4.07E-01	0.00	0.05	1.96E-03	9	20	20	7.89E-01	Brain_Nucleus_accumbens_basal_ganglia
ALCP	ENSG00000164100.8	NDST3	-0.83	-0.02	4.07E-01	0.00	0.05	2.06E-03	24	62	62	7.89E-01	Brain_Nucleus_accumbens_basal_ganglia
ALCP	ENSG00000205456.11	TP53TG3D	-0.83	-0.02	4.07E-01	0.00	0.05	3.68E-03	3	27	27	7.89E-01	Brain_Nucleus_accumbens_basal_ganglia
ALCP	ENSG00000029725.16	RABEP1	0.83	0.01	4.07E-01	0.01	0.04	6.79E-03	62	178	178	7.89E-01	Brain_Nucleus_accumbens_basal_ganglia
ALCP	ENSG00000122034.14	GTF3A	0.83	0.01	4.07E-01	0.01	0.14	3.60E-07	27	57	57	7.89E-01	Brain_Nucleus_accumbens_basal_ganglia
ALCP	ENSG00000204947.8	ZNF425	0.83	0.01	4.08E-01	0.01	0.16	7.25E-08	7	15	15	7.89E-01	Brain_Nucleus_accumbens_basal_ganglia
ALCP	ENSG00000178852.15	EFCAB13	0.83	0.04	4.08E-01	0.00	0.09	7.52E-05	3	14	14	7.89E-01	Brain_Nucleus_accumbens_basal_ganglia
ALCP	ENSG00000183722.7	LHFP	0.83	0.02	4.08E-01	0.00	0.09	7.08E-05	3	5	5	7.89E-01	Brain_Nucleus_accumbens_basal_ganglia
ALCP	ENSG00000178726.6	THBD	0.83	0.01	4.09E-01	0.01	0.03	3.47E-02	19	39	39	7.91E-01	Brain_Nucleus_accumbens_basal_ganglia
ALCP	ENSG00000272444.1	RP11-1017G21.6	0.83	0.01	4.09E-01	0.01	0.06	1.03E-03	9	21	21	7.91E-01	Brain_Nucleus_accumbens_basal_ganglia
ALCP	ENSG00000173809.17	TDRD12	-0.82	-0.04	4.10E-01	0.00	0.08	1.43E-04	3	12	12	7.92E-01	Brain_Nucleus_accumbens_basal_ganglia
ALCP	ENSG00000137824.15	RMDN3	-0.82	-0.03	4.10E-01	0.00	0.05	3.73E-03	14	33	33	7.92E-01	Brain_Nucleus_accumbens_basal_ganglia
ALCP	ENSG00000175356.12	SCUBE2	0.82	0.04	4.10E-01	0.00	0.03	1.74E-02	6	16	16	7.92E-01	Brain_Nucleus_accumbens_basal_ganglia
ALCP	ENSG00000150316.11	CWC15	-0.82	-0.03	4.10E-01	0.00	0.14	5.63E-07	3	11	11	7.92E-01	Brain_Nucleus_accumbens_basal_ganglia
ALCP	ENSG00000159199.13	ATP5G1	0.82	0.04	4.11E-01	0.00	0.03	1.78E-02	8	16	16	7.92E-01	Brain_Nucleus_accumbens_basal_ganglia
ALCP	ENSG00000215808.2	LINC01139	0.82	0.01	4.11E-01	0.00	0.03	1.70E-02	7	20	20	7.92E-01	Brain_Nucleus_accumbens_basal_ganglia
ALCP	ENSG00000085831.15	TTC39A	0.82	0.01	4.12E-01	0.00	0.04	5.73E-03	21	27	27	7.93E-01	Brain_Nucleus_accumbens_basal_ganglia
ALCP	ENSG00000104818.14	CGB2	-0.82	-0.01	4.12E-01	0.00	0.14	2.70E-07	8	21	21	7.93E-01	Brain_Nucleus_accumbens_basal_ganglia
ALCP	ENSG00000167555.13	ZNF528	-0.82	-0.04	4.12E-01	0.00	0.32	3.22E-17	1	12	12	7.93E-01	Brain_Nucleus_accumbens_basal_ganglia
ALCP	ENSG00000105750.14	ZNF85	-0.82	0.00	4.12E-01	0.05	0.21	1.56E-10	25	36	36	7.93E-01	Brain_Nucleus_accumbens_basal_ganglia
ALCP	ENSG00000145506.13	NKD2	0.82	0.01	4.12E-01	0.01	0.05	2.31E-03	31	56	56	7.93E-01	Brain_Nucleus_accumbens_basal_ganglia
ALCP	ENSG00000175155.8	YPEL2	0.82	0.03	4.12E-01	0.00	0.05	2.16E-03	14	22	22	7.93E-01	Brain_Nucleus_accumbens_basal_ganglia
ALCP	ENSG00000179218.13	CALR	-0.82	-0.02	4.13E-01	0.00	0.09	7.37E-05	21	47	47	7.93E-01	Brain_Nucleus_accumbens_basal_ganglia
ALCP	ENSG00000120328.6	PCDHB12	-0.82	-0.01	4.13E-01	0.00	0.09	7.32E-05	6	10	10	7.94E-01	Brain_Nucleus_accumbens_basal_ganglia
ALCP	ENSG00000161929.14	SCIMP	-0.82	-0.01	4.14E-01	0.01	0.11	8.60E-06	8	16	16	7.94E-01	Brain_Nucleus_accumbens_basal_ganglia
ALCP	ENSG00000144026.11	ZNF514	0.82	0.01	4.14E-01	0.01	0.47	1.88E-29	22	63	63	7.94E-01	Brain_Nucleus_accumbens_basal_ganglia
ALCP	ENSG00000269949.1	RP11-738E22.3	0.82	0.04	4.14E-01	0.00	0.06	1.91E-03	3	6	6	7.94E-01	Brain_Nucleus_accumbens_basal_ganglia
ALCP	ENSG00000064270.12	ATP2C2	0.82	0.01	4.14E-01	0.01	0.07	2.60E-04	4	8	8	7.94E-01	Brain_Nucleus_accumbens_basal_ganglia
ALCP	ENSG00000205853.10	RFPL3S	0.82	0.00	4.14E-01	0.04	0.28	5.31E-15	41	46	46	7.94E-01	Brain_Nucleus_accumbens_basal_ganglia
ALCP	ENSG00000107959.15	PITRM1	-0.82	-0.01	4.14E-01	0.04	0.25	9.54E-13	79	134	134	7.94E-01	Brain_Nucleus_accumbens_basal_ganglia
ALCP	ENSG00000185379.20	RAD51D	-0.82	-0.02	4.15E-01	0.00	0.05	3.43E-03	11	43	43	7.94E-01	Brain_Nucleus_accumbens_basal_ganglia
ALCP	ENSG00000204179.10	PTPN20	0.82	0.02	4.15E-01	0.00	0.03	3.49E-02	1	31	31	7.94E-01	Brain_Nucleus_accumbens_basal_ganglia
ALCP	ENSG00000122971.8	ACADS	-0.81	-0.08	4.15E-01	0.00	0.15	1.01E-07	7	13	13	7.94E-01	Brain_Nucleus_accumbens_basal_ganglia
ALCP	ENSG00000261770.1	CTC-459F4.1	-0.81	-0.01	4.15E-01	0.01	0.44	1.65E-25	25	49	49	7.94E-01	Brain_Nucleus_accumbens_basal_ganglia
ALCP	ENSG00000089351.14	GRAMD1A	-0.81	-0.06	4.16E-01	0.00	0.16	6.01E-08	2	11	11	7.94E-01	Brain_Nucleus_accumbens_basal_ganglia
ALCP	ENSG00000101193.7	GID8	-0.81	-0.01	4.16E-01	0.00	0.10	1.71E-05	14	45	45	7.94E-01	Brain_Nucleus_accumbens_basal_ganglia
ALCP	ENSG00000203279.3	RP11-498P14.5	0.81	0.00	4.16E-01	0.15	0.32	1.41E-17	54	69	69	7.94E-01	Brain_Nucleus_accumbens_basal_ganglia
ALCP	ENSG00000198246.7	SLC29A3	0.81	0.06	4.16E-01	0.00	0.08	1.38E-04	2	6	6	7.94E-01	Brain_Nucleus_accumbens_basal_ganglia
ALCP	ENSG00000090581.9	GNPTG	0.81	0.02	4.16E-01	0.00	0.08	9.35E-05	4	6	6	7.94E-01	Brain_Nucleus_accumbens_basal_ganglia
ALCP	ENSG00000064309.14	CDON	-0.81	-0.01	4.16E-01	0.01	0.13	4.86E-07	12	38	38	7.94E-01	Brain_Nucleus_accumbens_basal_ganglia
ALCP	ENSG00000143158.10	MPC2	0.81	0.01	4.17E-01	0.01	0.12	2.90E-06	42	65	65	7.94E-01	Brain_Nucleus_accumbens_basal_ganglia
ALCP	ENSG00000164695.4	CHMP4C	-0.81	-0.01	4.17E-01	0.02	0.05	2.72E-03	35	65	65	7.94E-01	Brain_Nucleus_accumbens_basal_ganglia
ALCP	ENSG00000250508.1	RP11-757G1.6	0.81	0.01	4.17E-01	0.00	0.08	1.84E-04	7	11	11	7.94E-01	Brain_Nucleus_accumbens_basal_ganglia
ALCP	ENSG00000176472.10	ZNF575	-0.81	-0.01	4.17E-01	0.01	0.04	1.04E-02	23	53	53	7.94E-01	Brain_Nucleus_accumbens_basal_ganglia
ALCP	ENSG00000115084.13	SLC35F5	-0.81	0.00	4.18E-01	0.03	0.12	1.69E-06	92	166	166	7.95E-01	Brain_Nucleus_accumbens_basal_ganglia
ALCP	ENSG00000243667.6	WDR92	-0.81	-0.01	4.18E-01	0.00	0.04	1.09E-02	17	28	28	7.96E-01	Brain_Nucleus_accumbens_basal_ganglia
ALCP	ENSG00000226029.1	LINC01772	0.81	0.01	4.18E-01	0.00	0.23	2.36E-11	12	31	31	7.96E-01	Brain_Nucleus_accumbens_basal_ganglia
ALCP	ENSG00000069943.9	PIGB	-0.81	0.00	4.19E-01	0.03	0.08	8.46E-05	44	68	68	7.96E-01	Brain_Nucleus_accumbens_basal_ganglia
ALCP	ENSG00000127481.14	UBR4	0.81	0.01	4.19E-01	0.00	0.03	1.52E-02	28	67	67	7.96E-01	Brain_Nucleus_accumbens_basal_ganglia
ALCP	ENSG00000122548.5	KIAA0087	-0.81	-0.89	4.20E-01	0.00	0.08	1.45E-04	3	6	6	7.98E-01	Brain_Nucleus_accumbens_basal_ganglia
ALCP	ENSG00000105696.8	TMEM59L	-0.81	-0.02	4.20E-01	0.00	0.07	4.30E-04	10	20	20	7.98E-01	Brain_Nucleus_accumbens_basal_ganglia
ALCP	ENSG00000092871.16	RFFL	0.81	0.10	4.21E-01	0.00	0.11	1.11E-05	3	11	11	7.98E-01	Brain_Nucleus_accumbens_basal_ganglia
ALCP	ENSG00000197705.9	KLHL14	0.81	0.00	4.21E-01	0.06	0.37	1.66E-21	16	23	23	7.98E-01	Brain_Nucleus_accumbens_basal_ganglia
ALCP	ENSG00000107099.15	DOCK8	0.81	0.01	4.21E-01	0.01	0.07	4.63E-04	29	61	61	7.98E-01	Brain_Nucleus_accumbens_basal_ganglia
ALCP	ENSG00000273399.2	RP11-408A13.3	0.80	0.12	4.22E-01	0.00	0.11	7.16E-06	1	3	3	7.99E-01	Brain_Nucleus_accumbens_basal_ganglia
ALCP	ENSG00000162976.12	PQLC3	-0.80	-0.04	4.22E-01	0.00	0.02	4.30E-02	2	3	3	7.99E-01	Brain_Nucleus_accumbens_basal_ganglia
ALCP	ENSG00000277526.4	RP11-378A12.1	-0.80	-0.01	4.22E-01	0.01	0.14	2.76E-07	26	53	53	7.99E-01	Brain_Nucleus_accumbens_basal_ganglia
ALCP	ENSG00000243317.7	C7orf73	0.80	0.01	4.22E-01	0.01	0.10	1.30E-05	2	3	3	7.99E-01	Brain_Nucleus_accumbens_basal_ganglia
ALCP	ENSG00000160867.14	FGFR4	0.80	0.01	4.22E-01	0.01	0.37	2.33E-20	15	59	59	7.99E-01	Brain_Nucleus_accumbens_basal_ganglia
ALCP	ENSG00000151790.8	TDO2	0.80	0.02	4.22E-01	0.00	0.05	4.25E-03	14	45	45	7.99E-01	Brain_Nucleus_accumbens_basal_ganglia
ALCP	ENSG00000166965.12	RCCD1	0.80	0.01	4.23E-01	0.01	0.35	1.36E-18	49	67	67	7.99E-01	Brain_Nucleus_accumbens_basal_ganglia
ALCP	ENSG00000153975.9	ZUFSP	-0.80	-0.04	4.23E-01	0.00	0.02	4.43E-02	17	28	28	8.00E-01	Brain_Nucleus_accumbens_basal_ganglia
ALCP	ENSG00000164946.19	FREM1	0.80	0.01	4.24E-01	0.02	0.08	1.78E-04	55	109	109	8.00E-01	Brain_Nucleus_accumbens_basal_ganglia
ALCP	ENSG00000243477.5	NAT6	0.80	0.02	4.24E-01	0.00	0.06	1.86E-03	3	4	4	8.00E-01	Brain_Nucleus_accumbens_basal_ganglia
ALCP	ENSG00000160200.17	CBS	-0.80	0.00	4.24E-01	0.11	0.33	1.74E-18	7	21	21	8.00E-01	Brain_Nucleus_accumbens_basal_ganglia
ALCP	ENSG00000169071.14	ROR2	-0.80	-0.01	4.24E-01	0.01	0.05	2.93E-03	23	30	30	8.00E-01	Brain_Nucleus_accumbens_basal_ganglia
ALCP	ENSG00000112855.14	HARS2	0.80	0.00	4.24E-01	0.01	0.03	1.24E-02	13	15	15	8.00E-01	Brain_Nucleus_accumbens_basal_ganglia
ALCP	ENSG00000169136.10	ATF5	0.80	0.01	4.24E-01	0.01	0.08	1.59E-04	28	58	58	8.00E-01	Brain_Nucleus_accumbens_basal_ganglia
ALCP	ENSG00000129103.17	SUMF2	-0.80	-0.03	4.25E-01	0.00	0.11	7.94E-06	5	9	9	8.00E-01	Brain_Nucleus_accumbens_basal_ganglia
ALCP	ENSG00000110888.17	CAPRIN2	-0.80	-0.01	4.25E-01	0.00	0.04	4.30E-03	9	11	11	8.00E-01	Brain_Nucleus_accumbens_basal_ganglia
ALCP	ENSG00000131669.9	NINJ1	0.80	0.02	4.25E-01	0.00	0.04	7.74E-03	5	14	14	8.00E-01	Brain_Nucleus_accumbens_basal_ganglia
ALCP	ENSG00000165626.16	BEND7	0.80	0.03	4.25E-01	0.00	0.07	5.61E-04	11	25	25	8.00E-01	Brain_Nucleus_accumbens_basal_ganglia
ALCP	ENSG00000141179.13	PCTP	-0.80	-0.03	4.25E-01	0.00	0.03	1.59E-02	2	74	74	8.00E-01	Brain_Nucleus_accumbens_basal_ganglia
ALCP	ENSG00000204740.10	MALRD1	0.80	0.02	4.25E-01	0.00	0.25	2.02E-14	9	25	25	8.00E-01	Brain_Nucleus_accumbens_basal_ganglia
ALCP	ENSG00000198682.12	PAPSS2	0.80	0.10	4.25E-01	0.00	0.04	1.02E-02	4	10	10	8.00E-01	Brain_Nucleus_accumbens_basal_ganglia
ALCP	ENSG00000155975.9	VPS37A	-0.80	-0.02	4.26E-01	0.00	0.06	1.31E-03	3	6	6	8.00E-01	Brain_Nucleus_accumbens_basal_ganglia
ALCP	ENSG00000143653.9	SCCPDH	0.80	0.01	4.26E-01	0.01	0.22	5.52E-11	19	27	27	8.00E-01	Brain_Nucleus_accumbens_basal_ganglia
ALCP	ENSG00000241837.6	ATP5O	0.80	0.03	4.26E-01	0.00	0.14	5.10E-07	5	8	8	8.00E-01	Brain_Nucleus_accumbens_basal_ganglia
ALCP	ENSG00000152583.12	SPARCL1	0.80	0.03	4.26E-01	0.00	0.03	2.56E-02	10	12	12	8.00E-01	Brain_Nucleus_accumbens_basal_ganglia
ALCP	ENSG00000197558.11	SSPO	0.80	0.01	4.26E-01	0.00	0.50	1.16E-30	8	18	18	8.00E-01	Brain_Nucleus_accumbens_basal_ganglia
ALCP	ENSG00000114933.15	INO80D	0.80	0.02	4.26E-01	0.00	0.03	2.40E-02	13	21	21	8.00E-01	Brain_Nucleus_accumbens_basal_ganglia
ALCP	ENSG00000177045.7	SIX5	-0.80	-0.03	4.27E-01	0.00	0.09	4.97E-05	2	5	5	8.00E-01	Brain_Nucleus_accumbens_basal_ganglia
ALCP	ENSG00000167840.13	ZNF232	0.79	0.01	4.27E-01	0.02	0.14	3.51E-07	8	21	21	8.00E-01	Brain_Nucleus_accumbens_basal_ganglia
ALCP	ENSG00000231133.6	HAR1B	-0.79	-0.01	4.27E-01	0.01	0.19	1.15E-09	28	52	52	8.00E-01	Brain_Nucleus_accumbens_basal_ganglia
ALCP	ENSG00000129933.20	MAU2	-0.79	-0.03	4.27E-01	0.00	0.03	3.05E-02	5	5	5	8.00E-01	Brain_Nucleus_accumbens_basal_ganglia
ALCP	ENSG00000282860.1	RP11-153F10.2	0.79	0.03	4.27E-01	0.00	0.14	4.55E-07	14	45	45	8.00E-01	Brain_Nucleus_accumbens_basal_ganglia
ALCP	ENSG00000178202.12	KDELC2	0.79	0.09	4.27E-01	0.00	0.06	1.69E-03	6	19	19	8.00E-01	Brain_Nucleus_accumbens_basal_ganglia
ALCP	ENSG00000156535.13	CD109	-0.79	-0.03	4.28E-01	0.00	0.03	2.61E-02	5	6	6	8.00E-01	Brain_Nucleus_accumbens_basal_ganglia
ALCP	ENSG00000128274.15	A4GALT	0.79	0.02	4.28E-01	0.00	0.06	1.48E-03	11	19	19	8.01E-01	Brain_Nucleus_accumbens_basal_ganglia
ALCP	ENSG00000107833.10	NPM3	0.79	0.01	4.28E-01	0.02	0.13	3.65E-07	42	57	57	8.01E-01	Brain_Nucleus_accumbens_basal_ganglia
ALCP	ENSG00000174990.4	CA5A	0.79	0.01	4.29E-01	0.00	0.06	8.82E-04	14	38	38	8.01E-01	Brain_Nucleus_accumbens_basal_ganglia
ALCP	ENSG00000165416.14	SUGT1	0.79	0.16	4.29E-01	0.00	0.03	1.78E-02	2	5	5	8.02E-01	Brain_Nucleus_accumbens_basal_ganglia
ALCP	ENSG00000157020.17	SEC13	-0.79	-0.08	4.30E-01	0.00	0.04	9.78E-03	2	19	19	8.02E-01	Brain_Nucleus_accumbens_basal_ganglia
ALCP	ENSG00000198848.12	CES1	-0.79	0.00	4.30E-01	0.03	0.14	1.89E-07	6	7	7	8.02E-01	Brain_Nucleus_accumbens_basal_ganglia
ALCP	ENSG00000181523.12	SGSH	0.79	0.01	4.30E-01	0.01	0.13	8.09E-07	9	13	13	8.02E-01	Brain_Nucleus_accumbens_basal_ganglia
ALCP	ENSG00000238142.1	RP11-108M9.4	-0.79	-0.01	4.30E-01	0.01	0.41	1.11E-22	17	56	56	8.02E-01	Brain_Nucleus_accumbens_basal_ganglia
ALCP	ENSG00000147872.9	PLIN2	-0.79	-0.02	4.31E-01	0.00	0.04	1.25E-02	21	62	62	8.04E-01	Brain_Nucleus_accumbens_basal_ganglia
ALCP	ENSG00000100263.13	RHBDD3	-0.79	-0.37	4.32E-01	0.00	0.08	1.87E-04	2	7	7	8.04E-01	Brain_Nucleus_accumbens_basal_ganglia
ALCP	ENSG00000110104.11	CCDC86	0.78	0.02	4.33E-01	0.00	0.09	5.25E-05	24	39	39	8.07E-01	Brain_Nucleus_accumbens_basal_ganglia
ALCP	ENSG00000223812.5	RP11-197K6.1	-0.78	-0.02	4.33E-01	0.01	0.06	1.25E-03	14	27	27	8.07E-01	Brain_Nucleus_accumbens_basal_ganglia
ALCP	ENSG00000130227.16	XPO7	0.78	0.06	4.33E-01	0.00	0.03	1.56E-02	7	12	12	8.07E-01	Brain_Nucleus_accumbens_basal_ganglia
ALCP	ENSG00000165733.7	BMS1	0.78	0.02	4.34E-01	0.00	0.08	2.52E-04	22	42	42	8.07E-01	Brain_Nucleus_accumbens_basal_ganglia
ALCP	ENSG00000284413.1	BTBD8	-0.78	-0.01	4.34E-01	0.01	0.02	4.62E-02	5	10	10	8.07E-01	Brain_Nucleus_accumbens_basal_ganglia
ALCP	ENSG00000057468.6	MSH4	-0.78	-0.01	4.34E-01	0.02	0.31	1.15E-15	36	63	63	8.07E-01	Brain_Nucleus_accumbens_basal_ganglia
ALCP	ENSG00000183891.5	TTC32	-0.78	-0.01	4.35E-01	0.00	0.33	1.51E-19	9	15	15	8.07E-01	Brain_Nucleus_accumbens_basal_ganglia
ALCP	ENSG00000273456.1	RP11-686O6.2	-0.78	-0.01	4.35E-01	0.01	0.04	1.05E-02	18	32	32	8.07E-01	Brain_Nucleus_accumbens_basal_ganglia
ALCP	ENSG00000136698.8	CFC1	0.78	0.17	4.35E-01	0.00	0.13	1.08E-06	1	3	3	8.07E-01	Brain_Nucleus_accumbens_basal_ganglia
ALCP	ENSG00000119640.8	ACYP1	-0.78	-0.03	4.35E-01	0.00	0.04	1.18E-02	24	39	39	8.07E-01	Brain_Nucleus_accumbens_basal_ganglia
ALCP	ENSG00000149743.13	TRPT1	-0.78	-0.01	4.35E-01	0.02	0.25	3.58E-13	32	58	58	8.07E-01	Brain_Nucleus_accumbens_basal_ganglia
ALCP	ENSG00000245468.3	RP11-367J11.3	-0.78	-0.02	4.36E-01	0.00	0.05	1.22E-03	3	9	9	8.07E-01	Brain_Nucleus_accumbens_basal_ganglia
ALCP	ENSG00000181135.15	ZNF707	0.78	0.01	4.36E-01	0.01	0.07	1.71E-04	9	19	19	8.07E-01	Brain_Nucleus_accumbens_basal_ganglia
ALCP	ENSG00000176715.15	ACSF3	-0.78	0.00	4.36E-01	0.04	0.30	3.45E-16	16	32	32	8.07E-01	Brain_Nucleus_accumbens_basal_ganglia
ALCP	ENSG00000160194.17	NDUFV3	0.78	0.00	4.36E-01	0.02	0.11	8.32E-06	55	103	103	8.07E-01	Brain_Nucleus_accumbens_basal_ganglia
ALCP	ENSG00000162366.7	PDZK1IP1	-0.78	-0.05	4.36E-01	0.00	0.22	2.27E-11	3	6	6	8.07E-01	Brain_Nucleus_accumbens_basal_ganglia
ALCP	ENSG00000108592.16	FTSJ3	-0.78	-0.01	4.37E-01	0.00	0.54	4.04E-35	24	56	56	8.07E-01	Brain_Nucleus_accumbens_basal_ganglia
ALCP	ENSG00000130175.9	PRKCSH	-0.78	-0.02	4.37E-01	0.00	0.09	9.16E-05	5	16	16	8.07E-01	Brain_Nucleus_accumbens_basal_ganglia
ALCP	ENSG00000104450.12	SPAG1	-0.78	-0.01	4.37E-01	0.01	0.06	8.42E-04	34	106	106	8.07E-01	Brain_Nucleus_accumbens_basal_ganglia
ALCP	ENSG00000010610.9	CD4	-0.78	-0.10	4.37E-01	0.00	0.09	7.07E-05	1	20	20	8.08E-01	Brain_Nucleus_accumbens_basal_ganglia
ALCP	ENSG00000108018.15	SORCS1	-0.78	-0.01	4.37E-01	0.01	0.07	3.77E-04	72	225	225	8.08E-01	Brain_Nucleus_accumbens_basal_ganglia
ALCP	ENSG00000120699.12	EXOSC8	-0.78	-0.05	4.37E-01	0.00	0.08	7.55E-05	9	16	16	8.08E-01	Brain_Nucleus_accumbens_basal_ganglia
ALCP	ENSG00000121570.12	DPPA4	0.78	0.00	4.38E-01	0.03	0.19	1.41E-09	10	11	11	8.08E-01	Brain_Nucleus_accumbens_basal_ganglia
ALCP	ENSG00000138399.17	FASTKD1	0.78	0.00	4.38E-01	0.04	0.37	1.74E-19	21	36	36	8.09E-01	Brain_Nucleus_accumbens_basal_ganglia
ALCP	ENSG00000160862.12	AZGP1	-0.77	-0.02	4.39E-01	0.00	0.08	1.37E-04	22	46	46	8.09E-01	Brain_Nucleus_accumbens_basal_ganglia
ALCP	ENSG00000182759.3	MAFA	0.77	0.01	4.39E-01	0.00	0.11	1.01E-05	5	12	12	8.09E-01	Brain_Nucleus_accumbens_basal_ganglia
ALCP	ENSG00000142945.12	KIF2C	0.77	0.01	4.39E-01	0.00	0.02	4.10E-02	7	14	14	8.09E-01	Brain_Nucleus_accumbens_basal_ganglia
ALCP	ENSG00000013523.9	ANGEL1	0.77	0.03	4.39E-01	0.00	0.07	4.10E-04	4	14	14	8.10E-01	Brain_Nucleus_accumbens_basal_ganglia
ALCP	ENSG00000233821.1	ENOX1-AS1	-0.77	-0.01	4.40E-01	0.00	0.03	1.47E-02	2	19	19	8.10E-01	Brain_Nucleus_accumbens_basal_ganglia
ALCP	ENSG00000153310.19	FAM49B	0.77	0.04	4.40E-01	0.00	0.03	2.07E-02	23	43	43	8.10E-01	Brain_Nucleus_accumbens_basal_ganglia
ALCP	ENSG00000188199.10	NUTM2B	0.77	0.02	4.40E-01	0.00	0.27	8.09E-14	3	32	32	8.10E-01	Brain_Nucleus_accumbens_basal_ganglia
ALCP	ENSG00000165055.15	METTL2B	-0.77	0.00	4.40E-01	0.03	0.19	1.78E-09	34	39	39	8.10E-01	Brain_Nucleus_accumbens_basal_ganglia
ALCP	ENSG00000100258.17	LMF2	-0.77	-0.02	4.41E-01	0.00	0.12	3.26E-06	11	34	34	8.10E-01	Brain_Nucleus_accumbens_basal_ganglia
ALCP	ENSG00000136235.15	GPNMB	0.77	0.00	4.41E-01	0.05	0.37	2.28E-20	13	22	22	8.10E-01	Brain_Nucleus_accumbens_basal_ganglia
ALCP	ENSG00000165995.18	CACNB2	-0.77	-0.01	4.41E-01	0.01	0.07	3.35E-04	33	51	51	8.10E-01	Brain_Nucleus_accumbens_basal_ganglia
ALCP	ENSG00000165699.13	TSC1	-0.77	-0.01	4.41E-01	0.00	0.14	3.50E-07	21	21	21	8.10E-01	Brain_Nucleus_accumbens_basal_ganglia
ALCP	ENSG00000189269.12	DRICH1	-0.77	-0.05	4.41E-01	0.00	0.27	6.87E-14	2	29	29	8.10E-01	Brain_Nucleus_accumbens_basal_ganglia
ALCP	ENSG00000187288.10	CIDEC	-0.77	-0.02	4.41E-01	0.00	0.14	1.53E-07	2	10	10	8.10E-01	Brain_Nucleus_accumbens_basal_ganglia
ALCP	ENSG00000113494.16	PRLR	0.77	0.02	4.41E-01	0.00	0.20	4.34E-10	25	48	48	8.10E-01	Brain_Nucleus_accumbens_basal_ganglia
ALCP	ENSG00000168026.18	TTC21A	-0.77	-0.03	4.42E-01	0.00	0.06	1.21E-03	5	6	6	8.10E-01	Brain_Nucleus_accumbens_basal_ganglia
ALCP	ENSG00000124171.8	PARD6B	-0.77	-0.02	4.42E-01	0.00	0.05	4.16E-03	24	48	48	8.10E-01	Brain_Nucleus_accumbens_basal_ganglia
ALCP	ENSG00000105974.11	CAV1	-0.77	-0.01	4.42E-01	0.00	0.06	1.68E-03	11	20	20	8.10E-01	Brain_Nucleus_accumbens_basal_ganglia
ALCP	ENSG00000120533.12	ENY2	-0.77	-0.01	4.43E-01	0.00	0.05	2.02E-03	46	87	87	8.11E-01	Brain_Nucleus_accumbens_basal_ganglia
ALCP	ENSG00000239704.10	CDRT4	0.77	0.01	4.43E-01	0.01	0.34	1.10E-18	11	26	26	8.12E-01	Brain_Nucleus_accumbens_basal_ganglia
ALCP	ENSG00000175664.9	TEX26	-0.77	-0.01	4.44E-01	0.00	0.20	2.63E-10	10	23	23	8.12E-01	Brain_Nucleus_accumbens_basal_ganglia
ALCP	ENSG00000164366.3	CCDC127	0.77	0.00	4.44E-01	0.03	0.20	1.25E-10	12	27	27	8.12E-01	Brain_Nucleus_accumbens_basal_ganglia
ALCP	ENSG00000087253.12	LPCAT2	-0.77	-0.03	4.44E-01	0.01	0.03	3.04E-02	86	142	142	8.12E-01	Brain_Nucleus_accumbens_basal_ganglia
ALCP	ENSG00000271743.1	CTD-2541M15.3	0.76	0.05	4.45E-01	0.00	0.28	3.61E-14	7	17	17	8.12E-01	Brain_Nucleus_accumbens_basal_ganglia
ALCP	ENSG00000281005.1	LINC00921	0.76	0.01	4.45E-01	0.00	0.18	3.17E-09	3	14	14	8.12E-01	Brain_Nucleus_accumbens_basal_ganglia
ALCP	ENSG00000083223.17	ZCCHC6	0.76	0.02	4.45E-01	0.00	0.03	1.52E-02	9	24	24	8.12E-01	Brain_Nucleus_accumbens_basal_ganglia
ALCP	ENSG00000027001.9	MIPEP	0.76	0.00	4.46E-01	0.05	0.35	3.21E-19	31	59	59	8.12E-01	Brain_Nucleus_accumbens_basal_ganglia
ALCP	ENSG00000069974.15	RAB27A	-0.76	0.00	4.46E-01	0.03	0.30	2.55E-15	28	60	60	8.12E-01	Brain_Nucleus_accumbens_basal_ganglia
ALCP	ENSG00000100228.12	RAB36	-0.76	-0.03	4.46E-01	0.00	0.02	3.54E-02	4	6	6	8.12E-01	Brain_Nucleus_accumbens_basal_ganglia
ALCP	ENSG00000114054.13	PCCB	0.76	0.01	4.46E-01	0.01	0.23	1.68E-11	9	12	12	8.12E-01	Brain_Nucleus_accumbens_basal_ganglia
ALCP	ENSG00000213077.5	FAM106A	-0.76	-0.06	4.46E-01	0.00	0.21	1.08E-10	1	5	5	8.12E-01	Brain_Nucleus_accumbens_basal_ganglia
ALCP	ENSG00000143851.15	PTPN7	-0.76	-0.03	4.47E-01	0.00	0.13	1.06E-06	3	17	17	8.12E-01	Brain_Nucleus_accumbens_basal_ganglia
ALCP	ENSG00000257067.5	AP000797.4	-0.76	-0.02	4.47E-01	0.00	0.04	7.74E-03	4	14	14	8.12E-01	Brain_Nucleus_accumbens_basal_ganglia
ALCP	ENSG00000077327.15	SPAG6	-0.76	0.00	4.47E-01	0.01	0.09	4.48E-05	6	11	11	8.12E-01	Brain_Nucleus_accumbens_basal_ganglia
ALCP	ENSG00000164303.10	ENPP6	0.76	0.02	4.47E-01	0.00	0.11	7.25E-06	12	36	36	8.12E-01	Brain_Nucleus_accumbens_basal_ganglia
ALCP	ENSG00000170632.13	ARMC10	0.76	0.01	4.47E-01	0.01	0.16	3.39E-08	6	8	8	8.12E-01	Brain_Nucleus_accumbens_basal_ganglia
ALCP	ENSG00000181585.3	TMIE	0.76	0.01	4.47E-01	0.00	0.06	1.15E-03	6	8	8	8.12E-01	Brain_Nucleus_accumbens_basal_ganglia
ALCP	ENSG00000086619.13	ERO1B	-0.76	0.00	4.47E-01	0.02	0.19	5.83E-10	37	48	48	8.12E-01	Brain_Nucleus_accumbens_basal_ganglia
ALCP	ENSG00000159212.12	CLIC6	-0.76	-0.01	4.47E-01	0.01	0.05	3.61E-03	25	25	25	8.12E-01	Brain_Nucleus_accumbens_basal_ganglia
ALCP	ENSG00000114473.13	IQCG	-0.76	-0.01	4.48E-01	0.01	0.04	5.96E-03	22	36	36	8.12E-01	Brain_Nucleus_accumbens_basal_ganglia
ALCP	ENSG00000227533.5	SLC2A1-AS1	0.76	0.01	4.48E-01	0.02	0.28	8.26E-15	25	38	38	8.12E-01	Brain_Nucleus_accumbens_basal_ganglia
ALCP	ENSG00000144115.16	THNSL2	0.76	0.00	4.48E-01	0.14	0.69	7.14E-54	26	59	59	8.12E-01	Brain_Nucleus_accumbens_basal_ganglia
ALCP	ENSG00000100249.4	C22orf31	-0.76	-0.02	4.48E-01	0.00	0.15	9.38E-08	10	21	21	8.12E-01	Brain_Nucleus_accumbens_basal_ganglia
ALCP	ENSG00000112118.18	MCM3	0.76	0.00	4.48E-01	0.04	0.13	1.53E-08	11	12	12	8.12E-01	Brain_Nucleus_accumbens_basal_ganglia
ALCP	ENSG00000125505.16	MBOAT7	-0.76	-0.03	4.48E-01	0.00	0.04	7.00E-03	10	42	42	8.12E-01	Brain_Nucleus_accumbens_basal_ganglia
ALCP	ENSG00000100325.14	ASCC2	0.76	0.01	4.48E-01	0.01	0.12	4.89E-07	17	21	21	8.12E-01	Brain_Nucleus_accumbens_basal_ganglia
ALCP	ENSG00000180432.5	CYP8B1	0.76	0.01	4.49E-01	0.00	0.05	2.38E-03	4	9	9	8.12E-01	Brain_Nucleus_accumbens_basal_ganglia
ALCP	ENSG00000130707.17	ASS1	0.76	0.02	4.49E-01	0.00	0.08	1.75E-04	3	7	7	8.12E-01	Brain_Nucleus_accumbens_basal_ganglia
ALCP	ENSG00000088926.13	F11	0.76	0.00	4.49E-01	0.02	0.16	1.76E-08	25	47	47	8.12E-01	Brain_Nucleus_accumbens_basal_ganglia
ALCP	ENSG00000196724.12	ZNF418	-0.76	-0.01	4.49E-01	0.01	0.17	1.47E-08	19	38	38	8.12E-01	Brain_Nucleus_accumbens_basal_ganglia
ALCP	ENSG00000265519.1	CTD-3157E16.1	0.76	0.01	4.49E-01	0.02	0.12	4.91E-06	38	88	88	8.12E-01	Brain_Nucleus_accumbens_basal_ganglia
ALCP	ENSG00000186567.12	CEACAM19	-0.76	-0.04	4.49E-01	0.00	0.17	5.87E-09	11	17	17	8.12E-01	Brain_Nucleus_accumbens_basal_ganglia
ALCP	ENSG00000138495.6	COX17	0.76	0.01	4.50E-01	0.00	0.08	1.69E-04	11	23	23	8.12E-01	Brain_Nucleus_accumbens_basal_ganglia
ALCP	ENSG00000129673.9	AANAT	-0.76	-0.01	4.50E-01	0.02	0.18	1.55E-09	13	17	17	8.12E-01	Brain_Nucleus_accumbens_basal_ganglia
ALCP	ENSG00000135899.17	SP110	0.76	0.01	4.50E-01	0.01	0.23	1.85E-11	18	22	22	8.12E-01	Brain_Nucleus_accumbens_basal_ganglia
ALCP	ENSG00000162836.11	ACP6	0.75	0.01	4.51E-01	0.00	0.57	6.78E-38	6	25	25	8.12E-01	Brain_Nucleus_accumbens_basal_ganglia
ALCP	ENSG00000277587.1	CTD-3116E22.8	0.75	0.00	4.51E-01	0.03	0.16	2.21E-08	62	94	94	8.12E-01	Brain_Nucleus_accumbens_basal_ganglia
ALCP	ENSG00000035115.21	SH3YL1	-0.75	-0.01	4.51E-01	0.00	0.08	8.31E-05	23	33	33	8.12E-01	Brain_Nucleus_accumbens_basal_ganglia
ALCP	ENSG00000171931.12	FBXW10	-0.75	-0.01	4.51E-01	0.01	0.03	2.43E-02	9	37	37	8.12E-01	Brain_Nucleus_accumbens_basal_ganglia
ALCP	ENSG00000129493.14	HEATR5A	0.75	0.09	4.51E-01	0.00	0.04	9.37E-03	4	28	28	8.12E-01	Brain_Nucleus_accumbens_basal_ganglia
ALCP	ENSG00000214087.8	ARL16	0.75	0.00	4.52E-01	0.07	0.44	1.49E-26	8	10	10	8.13E-01	Brain_Nucleus_accumbens_basal_ganglia
ALCP	ENSG00000137409.19	MTCH1	0.75	0.04	4.52E-01	0.00	0.10	1.71E-05	12	22	22	8.13E-01	Brain_Nucleus_accumbens_basal_ganglia
ALCP	ENSG00000204463.12	BAG6	-0.75	0.00	4.52E-01	0.03	0.12	1.55E-06	29	38	38	8.13E-01	Brain_Nucleus_accumbens_basal_ganglia
ALCP	ENSG00000250198.1	LINC02199	-0.75	-0.01	4.52E-01	0.00	0.05	3.33E-03	12	25	25	8.13E-01	Brain_Nucleus_accumbens_basal_ganglia
ALCP	ENSG00000164099.3	PRSS12	0.75	0.00	4.52E-01	0.02	0.20	7.90E-10	6	13	13	8.13E-01	Brain_Nucleus_accumbens_basal_ganglia
ALCP	ENSG00000104960.15	PTOV1	0.75	0.03	4.53E-01	0.00	0.05	3.13E-03	4	11	11	8.13E-01	Brain_Nucleus_accumbens_basal_ganglia
ALCP	ENSG00000176410.7	DNAJC30	-0.75	-0.02	4.53E-01	0.00	0.05	3.73E-03	6	15	15	8.13E-01	Brain_Nucleus_accumbens_basal_ganglia
ALCP	ENSG00000187068.2	C3orf70	-0.75	-0.03	4.53E-01	0.00	0.07	6.66E-04	13	19	19	8.13E-01	Brain_Nucleus_accumbens_basal_ganglia
ALCP	ENSG00000126005.16	MMP24-AS1	-0.75	0.00	4.53E-01	0.04	0.37	2.15E-19	16	26	26	8.13E-01	Brain_Nucleus_accumbens_basal_ganglia
ALCP	ENSG00000179630.10	LACC1	-0.75	-0.01	4.53E-01	0.01	0.08	1.02E-04	16	40	40	8.13E-01	Brain_Nucleus_accumbens_basal_ganglia
ALCP	ENSG00000116151.13	MORN1	-0.75	-0.02	4.53E-01	0.00	0.02	3.98E-02	4	10	10	8.13E-01	Brain_Nucleus_accumbens_basal_ganglia
ALCP	ENSG00000277287.1	RP4-794I6.4	0.75	0.01	4.53E-01	0.02	0.05	4.19E-03	26	49	49	8.13E-01	Brain_Nucleus_accumbens_basal_ganglia
ALCP	ENSG00000075131.9	TIPIN	0.75	0.00	4.54E-01	0.05	0.38	3.14E-20	19	39	39	8.13E-01	Brain_Nucleus_accumbens_basal_ganglia
ALCP	ENSG00000072952.18	MRVI1	-0.75	-0.01	4.54E-01	0.01	0.18	2.23E-09	3	7	7	8.13E-01	Brain_Nucleus_accumbens_basal_ganglia
ALCP	ENSG00000132305.20	IMMT	-0.75	-0.01	4.54E-01	0.01	0.24	1.52E-12	40	80	80	8.13E-01	Brain_Nucleus_accumbens_basal_ganglia
ALCP	ENSG00000177058.11	SLC38A9	0.75	0.01	4.54E-01	0.01	0.03	3.05E-02	6	11	11	8.13E-01	Brain_Nucleus_accumbens_basal_ganglia
ALCP	ENSG00000144043.11	TEX261	0.75	0.02	4.55E-01	0.00	0.05	3.92E-03	12	25	25	8.13E-01	Brain_Nucleus_accumbens_basal_ganglia
ALCP	ENSG00000203722.7	RAET1G	0.75	0.01	4.55E-01	0.01	0.13	4.31E-07	24	33	33	8.13E-01	Brain_Nucleus_accumbens_basal_ganglia
ALCP	ENSG00000105341.18	ATP5SL	0.75	0.00	4.55E-01	0.03	0.24	1.69E-12	18	19	19	8.13E-01	Brain_Nucleus_accumbens_basal_ganglia
ALCP	ENSG00000223496.2	EXOSC6	0.75	0.01	4.55E-01	0.01	0.52	1.21E-32	6	17	17	8.13E-01	Brain_Nucleus_accumbens_basal_ganglia
ALCP	ENSG00000168653.10	NDUFS5	0.75	0.01	4.56E-01	0.00	0.10	3.24E-05	27	47	47	8.13E-01	Brain_Nucleus_accumbens_basal_ganglia
ALCP	ENSG00000197747.8	S100A10	-0.75	-0.01	4.56E-01	0.01	0.15	7.27E-08	25	71	71	8.13E-01	Brain_Nucleus_accumbens_basal_ganglia
ALCP	ENSG00000163634.11	THOC7	0.75	0.01	4.56E-01	0.01	0.16	5.35E-08	2	12	12	8.13E-01	Brain_Nucleus_accumbens_basal_ganglia
ALCP	ENSG00000158623.14	COPG2	-0.75	-0.02	4.56E-01	0.00	0.03	3.54E-02	34	50	50	8.13E-01	Brain_Nucleus_accumbens_basal_ganglia
ALCP	ENSG00000153363.12	LINC00467	-0.75	-0.01	4.56E-01	0.00	0.02	4.03E-02	8	21	21	8.13E-01	Brain_Nucleus_accumbens_basal_ganglia
ALCP	ENSG00000087116.14	ADAMTS2	0.74	0.02	4.56E-01	0.00	0.19	1.38E-09	7	11	11	8.13E-01	Brain_Nucleus_accumbens_basal_ganglia
ALCP	ENSG00000125484.11	GTF3C4	-0.74	-0.02	4.56E-01	0.00	0.03	1.92E-02	9	34	34	8.13E-01	Brain_Nucleus_accumbens_basal_ganglia
ALCP	ENSG00000113648.16	H2AFY	-0.74	-0.02	4.57E-01	0.00	0.07	4.45E-04	16	37	37	8.13E-01	Brain_Nucleus_accumbens_basal_ganglia
ALCP	ENSG00000153044.9	CENPH	-0.74	-0.02	4.57E-01	0.00	0.32	8.06E-17	7	18	18	8.13E-01	Brain_Nucleus_accumbens_basal_ganglia
ALCP	ENSG00000145782.12	ATG12	-0.74	-0.01	4.57E-01	0.00	0.07	3.12E-04	10	14	14	8.14E-01	Brain_Nucleus_accumbens_basal_ganglia
ALCP	ENSG00000067596.10	DHX8	-0.74	-0.05	4.58E-01	0.00	0.04	1.10E-02	2	5	5	8.15E-01	Brain_Nucleus_accumbens_basal_ganglia
ALCP	ENSG00000196235.13	SUPT5H	-0.74	-0.01	4.58E-01	0.00	0.12	1.40E-06	15	23	23	8.15E-01	Brain_Nucleus_accumbens_basal_ganglia
ALCP	ENSG00000240038.6	AMY2B	0.74	0.06	4.58E-01	0.00	0.08	1.89E-04	13	20	20	8.15E-01	Brain_Nucleus_accumbens_basal_ganglia
ALCP	ENSG00000170703.15	TTLL6	0.74	0.01	4.59E-01	0.01	0.29	5.09E-16	22	42	42	8.16E-01	Brain_Nucleus_accumbens_basal_ganglia
ALCP	ENSG00000115825.9	PRKD3	-0.74	-0.01	4.59E-01	0.00	0.11	5.85E-06	16	22	22	8.16E-01	Brain_Nucleus_accumbens_basal_ganglia
ALCP	ENSG00000278254.4	RP4-668E10.4	0.74	0.00	4.59E-01	0.05	0.09	9.03E-05	31	72	72	8.16E-01	Brain_Nucleus_accumbens_basal_ganglia
ALCP	ENSG00000197062.11	ZSCAN26	0.74	0.00	4.60E-01	0.04	0.26	5.67E-13	41	57	57	8.16E-01	Brain_Nucleus_accumbens_basal_ganglia
ALCP	ENSG00000250312.6	ZNF718	0.74	0.02	4.60E-01	0.01	0.57	1.40E-37	6	19	19	8.16E-01	Brain_Nucleus_accumbens_basal_ganglia
ALCP	ENSG00000100023.18	PPIL2	0.74	0.02	4.60E-01	0.00	0.08	1.41E-04	24	31	31	8.16E-01	Brain_Nucleus_accumbens_basal_ganglia
ALCP	ENSG00000057593.13	F7	0.74	0.01	4.60E-01	0.01	0.10	1.67E-05	6	11	11	8.16E-01	Brain_Nucleus_accumbens_basal_ganglia
ALCP	ENSG00000215866.7	LINC01356	0.74	0.01	4.61E-01	0.00	0.10	2.28E-05	21	39	39	8.17E-01	Brain_Nucleus_accumbens_basal_ganglia
ALCP	ENSG00000125734.15	GPR108	0.74	0.01	4.61E-01	0.01	0.32	7.28E-17	3	6	6	8.17E-01	Brain_Nucleus_accumbens_basal_ganglia
ALCP	ENSG00000114354.13	TFG	0.74	0.01	4.61E-01	0.00	0.21	2.42E-10	11	31	31	8.18E-01	Brain_Nucleus_accumbens_basal_ganglia
ALCP	ENSG00000224687.1	RASAL2-AS1	0.74	0.01	4.62E-01	0.01	0.03	1.99E-02	16	35	35	8.18E-01	Brain_Nucleus_accumbens_basal_ganglia
ALCP	ENSG00000251410.1	AC007106.1	-0.74	-0.01	4.62E-01	0.00	0.05	3.47E-03	34	39	39	8.18E-01	Brain_Nucleus_accumbens_basal_ganglia
ALCP	ENSG00000060491.16	OGFR	0.74	0.08	4.62E-01	0.00	0.22	2.77E-11	4	9	9	8.18E-01	Brain_Nucleus_accumbens_basal_ganglia
ALCP	ENSG00000134108.12	ARL8B	-0.73	-0.01	4.63E-01	0.00	0.08	1.60E-04	31	61	61	8.19E-01	Brain_Nucleus_accumbens_basal_ganglia
ALCP	ENSG00000172167.7	MTBP	0.73	0.01	4.63E-01	0.01	0.29	6.03E-15	26	73	73	8.19E-01	Brain_Nucleus_accumbens_basal_ganglia
ALCP	ENSG00000226328.6	NUP50-AS1	-0.73	-0.02	4.63E-01	0.00	0.04	1.01E-02	6	17	17	8.19E-01	Brain_Nucleus_accumbens_basal_ganglia
ALCP	ENSG00000075035.9	WSCD2	-0.73	-0.01	4.63E-01	0.00	0.04	5.98E-03	14	24	24	8.19E-01	Brain_Nucleus_accumbens_basal_ganglia
ALCP	ENSG00000280670.2	CCDC163	-0.73	0.00	4.64E-01	0.21	0.53	4.68E-34	23	29	29	8.19E-01	Brain_Nucleus_accumbens_basal_ganglia
ALCP	ENSG00000169021.5	UQCRFS1	0.73	0.01	4.64E-01	0.00	0.11	5.17E-06	17	21	21	8.19E-01	Brain_Nucleus_accumbens_basal_ganglia
ALCP	ENSG00000108244.16	KRT23	-0.73	0.00	4.64E-01	0.02	0.07	6.05E-04	34	61	61	8.19E-01	Brain_Nucleus_accumbens_basal_ganglia
ALCP	ENSG00000258711.2	RP11-218E20.3	0.73	0.01	4.64E-01	0.01	0.07	2.64E-04	10	22	22	8.19E-01	Brain_Nucleus_accumbens_basal_ganglia
ALCP	ENSG00000105755.7	ETHE1	-0.73	-0.01	4.64E-01	0.01	0.17	1.51E-08	12	20	20	8.19E-01	Brain_Nucleus_accumbens_basal_ganglia
ALCP	ENSG00000172716.16	SLFN11	0.73	0.01	4.64E-01	0.00	0.11	1.22E-05	8	14	14	8.19E-01	Brain_Nucleus_accumbens_basal_ganglia
ALCP	ENSG00000158109.14	TPRG1L	-0.73	-0.04	4.65E-01	0.00	0.24	2.77E-12	2	16	16	8.20E-01	Brain_Nucleus_accumbens_basal_ganglia
ALCP	ENSG00000103479.15	RBL2	-0.73	-0.01	4.66E-01	0.01	0.25	1.57E-12	43	71	71	8.20E-01	Brain_Nucleus_accumbens_basal_ganglia
ALCP	ENSG00000262246.5	CORO7	-0.73	-0.01	4.66E-01	0.00	0.18	3.66E-09	17	34	34	8.20E-01	Brain_Nucleus_accumbens_basal_ganglia
ALCP	ENSG00000259820.1	AC083843.1	-0.73	-0.01	4.66E-01	0.00	0.15	8.04E-08	11	28	28	8.20E-01	Brain_Nucleus_accumbens_basal_ganglia
ALCP	ENSG00000174945.13	AMZ1	0.73	0.01	4.66E-01	0.02	0.11	4.51E-06	19	28	28	8.20E-01	Brain_Nucleus_accumbens_basal_ganglia
ALCP	ENSG00000173226.16	IQCB1	0.73	0.00	4.66E-01	0.12	0.47	1.14E-28	47	61	61	8.20E-01	Brain_Nucleus_accumbens_basal_ganglia
ALCP	ENSG00000119636.15	BBOF1	0.73	0.01	4.66E-01	0.00	0.11	1.17E-05	12	26	26	8.20E-01	Brain_Nucleus_accumbens_basal_ganglia
ALCP	ENSG00000122085.16	MTERF4	0.73	0.00	4.67E-01	0.06	0.31	4.13E-17	47	104	104	8.21E-01	Brain_Nucleus_accumbens_basal_ganglia
ALCP	ENSG00000256043.2	CTSO	0.73	0.13	4.67E-01	0.00	0.19	1.58E-09	2	5	5	8.21E-01	Brain_Nucleus_accumbens_basal_ganglia
ALCP	ENSG00000196693.14	ZNF33B	0.72	0.03	4.69E-01	0.00	0.17	8.21E-09	16	28	28	8.22E-01	Brain_Nucleus_accumbens_basal_ganglia
ALCP	ENSG00000255284.1	AP006621.5	-0.72	-0.01	4.69E-01	0.00	0.43	7.97E-25	15	33	33	8.22E-01	Brain_Nucleus_accumbens_basal_ganglia
ALCP	ENSG00000249715.10	FER1L5	0.72	0.03	4.69E-01	0.00	0.05	2.39E-03	3	16	16	8.22E-01	Brain_Nucleus_accumbens_basal_ganglia
ALCP	ENSG00000197860.9	SGTB	0.72	0.03	4.69E-01	0.00	0.03	2.59E-02	14	39	39	8.22E-01	Brain_Nucleus_accumbens_basal_ganglia
ALCP	ENSG00000169752.16	NRG4	0.72	0.02	4.69E-01	0.00	0.42	3.20E-24	52	93	93	8.22E-01	Brain_Nucleus_accumbens_basal_ganglia
ALCP	ENSG00000263683.1	RP4-777O23.1	0.72	0.00	4.69E-01	0.01	0.07	3.74E-04	25	39	39	8.22E-01	Brain_Nucleus_accumbens_basal_ganglia
ALCP	ENSG00000162482.4	AKR7A3	-0.72	-0.01	4.69E-01	0.01	0.04	7.04E-03	51	107	107	8.22E-01	Brain_Nucleus_accumbens_basal_ganglia
ALCP	ENSG00000130764.9	LRRC47	0.72	0.02	4.69E-01	0.00	0.07	5.88E-04	21	45	45	8.22E-01	Brain_Nucleus_accumbens_basal_ganglia
ALCP	ENSG00000204977.9	TRIM13	-0.72	-0.01	4.69E-01	0.00	0.17	5.73E-09	25	30	30	8.22E-01	Brain_Nucleus_accumbens_basal_ganglia
ALCP	ENSG00000100191.5	SLC5A4	-0.72	0.00	4.70E-01	0.09	0.28	1.12E-14	46	73	73	8.22E-01	Brain_Nucleus_accumbens_basal_ganglia
ALCP	ENSG00000119977.20	TCTN3	-0.72	-0.01	4.70E-01	0.00	0.03	1.76E-02	43	58	58	8.22E-01	Brain_Nucleus_accumbens_basal_ganglia
ALCP	ENSG00000151366.12	NDUFC2	-0.72	-0.02	4.70E-01	0.00	0.10	2.59E-05	5	18	18	8.22E-01	Brain_Nucleus_accumbens_basal_ganglia
ALCP	ENSG00000169738.7	DCXR	0.72	0.02	4.70E-01	0.00	0.10	1.62E-05	5	5	5	8.22E-01	Brain_Nucleus_accumbens_basal_ganglia
ALCP	ENSG00000165672.6	PRDX3	-0.72	-0.01	4.70E-01	0.01	0.08	1.17E-04	54	97	97	8.22E-01	Brain_Nucleus_accumbens_basal_ganglia
ALCP	ENSG00000156265.15	MAP3K7CL	0.72	0.01	4.71E-01	0.00	0.05	4.53E-03	26	49	49	8.22E-01	Brain_Nucleus_accumbens_basal_ganglia
ALCP	ENSG00000276791.1	CTD-2270P14.5	-0.72	0.00	4.71E-01	0.03	0.59	1.30E-40	2	8	8	8.22E-01	Brain_Nucleus_accumbens_basal_ganglia
ALCP	ENSG00000183655.12	KLHL25	0.72	0.01	4.71E-01	0.00	0.06	1.16E-03	6	10	10	8.23E-01	Brain_Nucleus_accumbens_basal_ganglia
ALCP	ENSG00000205669.2	ACOT6	-0.72	-0.03	4.71E-01	0.00	0.18	3.01E-09	2	7	7	8.23E-01	Brain_Nucleus_accumbens_basal_ganglia
ALCP	ENSG00000267673.6	FDX2	0.72	0.11	4.72E-01	0.00	0.03	2.32E-02	3	4	4	8.24E-01	Brain_Nucleus_accumbens_basal_ganglia
ALCP	ENSG00000273765.1	RP11-370I10.11	0.72	0.00	4.74E-01	0.05	0.03	2.97E-02	71	123	123	8.25E-01	Brain_Nucleus_accumbens_basal_ganglia
ALCP	ENSG00000101203.16	COL20A1	0.72	0.01	4.74E-01	0.01	0.07	5.26E-04	35	71	71	8.25E-01	Brain_Nucleus_accumbens_basal_ganglia
ALCP	ENSG00000255112.2	CHMP1B	0.72	0.02	4.74E-01	0.00	0.03	1.85E-02	8	24	24	8.26E-01	Brain_Nucleus_accumbens_basal_ganglia
ALCP	ENSG00000108523.15	RNF167	0.72	0.04	4.74E-01	0.00	0.11	9.30E-06	1	14	14	8.26E-01	Brain_Nucleus_accumbens_basal_ganglia
ALCP	ENSG00000099817.11	POLR2E	-0.72	-0.01	4.74E-01	0.00	0.25	1.14E-12	2	5	5	8.26E-01	Brain_Nucleus_accumbens_basal_ganglia
ALCP	ENSG00000204421.2	LY6G6C	-0.72	0.00	4.74E-01	0.02	0.09	3.20E-05	20	32	32	8.26E-01	Brain_Nucleus_accumbens_basal_ganglia
ALCP	ENSG00000180104.15	EXOC3	0.71	0.02	4.75E-01	0.00	0.14	2.40E-07	4	16	16	8.26E-01	Brain_Nucleus_accumbens_basal_ganglia
ALCP	ENSG00000146857.3	STRA8	0.71	0.02	4.75E-01	0.00	0.02	4.61E-02	6	13	13	8.26E-01	Brain_Nucleus_accumbens_basal_ganglia
ALCP	ENSG00000150401.14	DCUN1D2	0.71	0.01	4.75E-01	0.00	0.07	4.79E-04	7	10	10	8.26E-01	Brain_Nucleus_accumbens_basal_ganglia
ALCP	ENSG00000105612.8	DNASE2	-0.71	-0.02	4.75E-01	0.00	0.02	4.04E-02	12	19	19	8.26E-01	Brain_Nucleus_accumbens_basal_ganglia
ALCP	ENSG00000155066.15	PROM2	0.71	0.01	4.76E-01	0.00	0.05	2.78E-03	13	30	30	8.26E-01	Brain_Nucleus_accumbens_basal_ganglia
ALCP	ENSG00000092036.18	HAUS4	0.71	0.01	4.76E-01	0.01	0.47	4.90E-27	14	57	57	8.26E-01	Brain_Nucleus_accumbens_basal_ganglia
ALCP	ENSG00000255198.4	SNHG9	-0.71	-0.03	4.76E-01	0.00	0.16	3.60E-08	12	33	33	8.26E-01	Brain_Nucleus_accumbens_basal_ganglia
ALCP	ENSG00000119509.12	INVS	0.71	0.01	4.76E-01	0.00	0.08	1.47E-04	3	7	7	8.26E-01	Brain_Nucleus_accumbens_basal_ganglia
ALCP	ENSG00000133665.12	DYDC2	-0.71	0.00	4.77E-01	0.02	0.44	5.67E-27	7	12	12	8.26E-01	Brain_Nucleus_accumbens_basal_ganglia
ALCP	ENSG00000161692.17	DBF4B	0.71	0.01	4.77E-01	0.00	0.49	1.39E-29	6	18	18	8.26E-01	Brain_Nucleus_accumbens_basal_ganglia
ALCP	ENSG00000189129.13	PLAC9	0.71	0.00	4.77E-01	0.03	0.17	1.40E-08	85	124	124	8.27E-01	Brain_Nucleus_accumbens_basal_ganglia
ALCP	ENSG00000161558.10	TMEM143	0.71	0.02	4.77E-01	0.00	0.06	1.46E-03	16	43	43	8.27E-01	Brain_Nucleus_accumbens_basal_ganglia
ALCP	ENSG00000154080.13	CHST9	0.71	0.01	4.78E-01	0.02	0.22	3.93E-11	9	22	22	8.28E-01	Brain_Nucleus_accumbens_basal_ganglia
ALCP	ENSG00000108556.7	CHRNE	-0.71	-0.01	4.79E-01	0.01	0.16	2.23E-08	23	53	53	8.29E-01	Brain_Nucleus_accumbens_basal_ganglia
ALCP	ENSG00000165076.13	PRSS37	0.71	0.00	4.79E-01	0.03	0.11	1.08E-05	39	71	71	8.29E-01	Brain_Nucleus_accumbens_basal_ganglia
ALCP	ENSG00000182004.12	SNRPE	-0.71	-0.01	4.79E-01	0.01	0.11	6.11E-06	7	7	7	8.29E-01	Brain_Nucleus_accumbens_basal_ganglia
ALCP	ENSG00000006468.13	ETV1	-0.71	-0.01	4.80E-01	0.00	0.05	2.01E-03	17	29	29	8.29E-01	Brain_Nucleus_accumbens_basal_ganglia
ALCP	ENSG00000110042.7	DTX4	-0.71	-0.01	4.80E-01	0.01	0.07	6.84E-04	80	114	114	8.29E-01	Brain_Nucleus_accumbens_basal_ganglia
ALCP	ENSG00000278107.1	RP11-162A12.4	-0.71	-0.02	4.80E-01	0.00	0.06	6.96E-04	5	16	16	8.29E-01	Brain_Nucleus_accumbens_basal_ganglia
ALCP	ENSG00000171103.10	TRMT61B	-0.71	-0.01	4.80E-01	0.01	0.11	1.00E-05	18	18	18	8.29E-01	Brain_Nucleus_accumbens_basal_ganglia
ALCP	ENSG00000110074.10	FOXRED1	0.71	0.01	4.80E-01	0.00	0.19	1.38E-10	5	21	21	8.29E-01	Brain_Nucleus_accumbens_basal_ganglia
ALCP	ENSG00000261371.5	PECAM1	0.71	0.01	4.80E-01	0.00	0.03	1.48E-02	39	65	65	8.29E-01	Brain_Nucleus_accumbens_basal_ganglia
ALCP	ENSG00000137033.11	IL33	0.71	0.01	4.80E-01	0.00	0.17	6.12E-09	8	15	15	8.29E-01	Brain_Nucleus_accumbens_basal_ganglia
ALCP	ENSG00000132429.9	POPDC3	-0.71	-0.01	4.81E-01	0.02	0.04	8.83E-03	52	57	57	8.29E-01	Brain_Nucleus_accumbens_basal_ganglia
ALCP	ENSG00000260804.3	LINC01963	0.70	0.01	4.81E-01	0.02	0.16	1.40E-08	11	12	12	8.29E-01	Brain_Nucleus_accumbens_basal_ganglia
ALCP	ENSG00000140943.16	MBTPS1	-0.70	-0.29	4.82E-01	0.00	0.03	1.47E-02	4	15	15	8.30E-01	Brain_Nucleus_accumbens_basal_ganglia
ALCP	ENSG00000251432.6	RP11-420A23.1	0.70	0.03	4.82E-01	0.00	0.12	3.32E-06	15	48	48	8.30E-01	Brain_Nucleus_accumbens_basal_ganglia
ALCP	ENSG00000105552.14	BCAT2	0.70	0.00	4.82E-01	0.01	0.09	3.58E-05	33	59	59	8.30E-01	Brain_Nucleus_accumbens_basal_ganglia
ALCP	ENSG00000129214.14	SHBG	0.70	0.01	4.82E-01	0.00	0.06	9.59E-04	14	27	27	8.30E-01	Brain_Nucleus_accumbens_basal_ganglia
ALCP	ENSG00000117868.15	ESYT2	-0.70	-0.01	4.82E-01	0.00	0.02	4.44E-02	8	11	11	8.30E-01	Brain_Nucleus_accumbens_basal_ganglia
ALCP	ENSG00000234177.5	LINC01114	0.70	0.02	4.83E-01	0.00	0.18	4.22E-09	6	26	26	8.31E-01	Brain_Nucleus_accumbens_basal_ganglia
ALCP	ENSG00000196365.11	LONP1	0.70	0.02	4.84E-01	0.00	0.28	1.40E-14	7	19	19	8.32E-01	Brain_Nucleus_accumbens_basal_ganglia
ALCP	ENSG00000248174.5	RP11-148L24.1	-0.70	0.00	4.84E-01	0.07	0.39	2.18E-22	13	38	38	8.32E-01	Brain_Nucleus_accumbens_basal_ganglia
ALCP	ENSG00000006194.9	ZNF263	-0.70	-0.01	4.84E-01	0.01	0.11	4.56E-06	24	48	48	8.32E-01	Brain_Nucleus_accumbens_basal_ganglia
ALCP	ENSG00000184350.9	MRGPRE	-0.70	-0.02	4.84E-01	0.00	0.03	3.41E-02	3	5	5	8.32E-01	Brain_Nucleus_accumbens_basal_ganglia
ALCP	ENSG00000048544.5	MRPS10	-0.70	-0.01	4.85E-01	0.01	0.12	3.16E-06	21	44	44	8.32E-01	Brain_Nucleus_accumbens_basal_ganglia
ALCP	ENSG00000111665.11	CDCA3	-0.70	-1.43	4.85E-01	0.00	0.25	3.54E-13	1	8	8	8.32E-01	Brain_Nucleus_accumbens_basal_ganglia
ALCP	ENSG00000120669.15	SOHLH2	0.70	0.00	4.85E-01	0.06	0.51	9.68E-31	116	138	138	8.32E-01	Brain_Nucleus_accumbens_basal_ganglia
ALCP	ENSG00000166261.10	ZNF202	-0.70	-0.01	4.85E-01	0.01	0.13	1.55E-06	39	65	65	8.32E-01	Brain_Nucleus_accumbens_basal_ganglia
ALCP	ENSG00000188404.8	SELL	-0.70	-0.01	4.85E-01	0.01	0.04	6.67E-03	8	11	11	8.32E-01	Brain_Nucleus_accumbens_basal_ganglia
ALCP	ENSG00000132010.15	ZNF20	0.70	0.01	4.86E-01	0.01	0.05	2.95E-03	16	24	24	8.32E-01	Brain_Nucleus_accumbens_basal_ganglia
ALCP	ENSG00000049860.13	HEXB	0.70	0.00	4.86E-01	0.02	0.25	9.55E-13	32	102	102	8.32E-01	Brain_Nucleus_accumbens_basal_ganglia
ALCP	ENSG00000184923.12	NUTM2A	0.70	0.01	4.86E-01	0.01	0.28	1.80E-14	27	45	45	8.32E-01	Brain_Nucleus_accumbens_basal_ganglia
ALCP	ENSG00000188738.14	FSIP2	0.70	0.01	4.87E-01	0.01	0.15	9.46E-08	7	37	37	8.33E-01	Brain_Nucleus_accumbens_basal_ganglia
ALCP	ENSG00000167900.11	TK1	0.70	0.01	4.87E-01	0.02	0.16	5.95E-09	5	9	9	8.33E-01	Brain_Nucleus_accumbens_basal_ganglia
ALCP	ENSG00000180479.13	ZNF571	-0.69	-0.01	4.87E-01	0.00	0.05	2.90E-03	13	31	31	8.33E-01	Brain_Nucleus_accumbens_basal_ganglia
ALCP	ENSG00000007080.10	CCDC124	-0.69	-0.03	4.87E-01	0.00	0.07	4.42E-04	1	4	4	8.33E-01	Brain_Nucleus_accumbens_basal_ganglia
ALCP	ENSG00000136169.16	SETDB2	-0.69	-0.01	4.88E-01	0.01	0.07	3.67E-04	11	15	15	8.33E-01	Brain_Nucleus_accumbens_basal_ganglia
ALCP	ENSG00000197362.14	ZNF786	0.69	0.00	4.88E-01	0.04	0.37	2.21E-21	19	21	21	8.33E-01	Brain_Nucleus_accumbens_basal_ganglia
ALCP	ENSG00000117226.11	GBP3	0.69	0.00	4.88E-01	0.16	0.54	6.05E-35	36	55	55	8.34E-01	Brain_Nucleus_accumbens_basal_ganglia
ALCP	ENSG00000205707.10	ETFRF1	-0.69	-0.02	4.88E-01	0.00	0.02	4.76E-02	10	23	23	8.34E-01	Brain_Nucleus_accumbens_basal_ganglia
ALCP	ENSG00000151834.15	GABRA2	0.69	0.07	4.89E-01	0.00	0.09	4.57E-05	3	8	8	8.34E-01	Brain_Nucleus_accumbens_basal_ganglia
ALCP	ENSG00000131969.14	ABHD12B	-0.69	-0.03	4.89E-01	0.00	0.08	1.76E-04	2	14	14	8.34E-01	Brain_Nucleus_accumbens_basal_ganglia
ALCP	ENSG00000100426.6	ZBED4	-0.69	-0.01	4.90E-01	0.00	0.06	7.82E-04	6	27	27	8.35E-01	Brain_Nucleus_accumbens_basal_ganglia
ALCP	ENSG00000167637.16	ZNF283	-0.69	-0.01	4.90E-01	0.01	0.05	3.29E-03	17	39	39	8.35E-01	Brain_Nucleus_accumbens_basal_ganglia
ALCP	ENSG00000143882.10	ATP6V1C2	0.69	0.01	4.90E-01	0.00	0.05	3.45E-03	16	31	31	8.35E-01	Brain_Nucleus_accumbens_basal_ganglia
ALCP	ENSG00000100299.17	ARSA	0.69	0.01	4.90E-01	0.00	0.27	6.89E-14	21	51	51	8.35E-01	Brain_Nucleus_accumbens_basal_ganglia
ALCP	ENSG00000181619.11	GPR135	0.69	0.01	4.91E-01	0.01	0.09	7.45E-05	13	23	23	8.35E-01	Brain_Nucleus_accumbens_basal_ganglia
ALCP	ENSG00000141469.16	SLC14A1	0.69	0.00	4.91E-01	0.03	0.08	9.23E-05	53	86	86	8.35E-01	Brain_Nucleus_accumbens_basal_ganglia
ALCP	ENSG00000163155.11	LYSMD1	-0.69	-0.01	4.91E-01	0.01	0.04	7.35E-03	9	26	26	8.35E-01	Brain_Nucleus_accumbens_basal_ganglia
ALCP	ENSG00000164344.15	KLKB1	0.69	0.01	4.91E-01	0.00	0.13	9.35E-07	4	7	7	8.35E-01	Brain_Nucleus_accumbens_basal_ganglia
ALCP	ENSG00000174307.6	PHLDA3	-0.69	-5.80	4.91E-01	0.00	0.20	5.49E-10	1	5	5	8.35E-01	Brain_Nucleus_accumbens_basal_ganglia
ALCP	ENSG00000249460.1	RP11-665C14.2	-0.69	-0.01	4.91E-01	0.00	0.10	2.97E-05	17	38	38	8.35E-01	Brain_Nucleus_accumbens_basal_ganglia
ALCP	ENSG00000272274.1	LINC00551	-0.69	-0.09	4.91E-01	0.00	0.21	6.73E-11	1	4	4	8.35E-01	Brain_Nucleus_accumbens_basal_ganglia
ALCP	ENSG00000175470.18	PPP2R2D	0.69	0.03	4.92E-01	0.00	0.03	1.97E-02	8	11	11	8.35E-01	Brain_Nucleus_accumbens_basal_ganglia
ALCP	ENSG00000143771.11	CNIH4	-0.69	-0.37	4.92E-01	0.00	0.06	1.67E-03	2	50	50	8.35E-01	Brain_Nucleus_accumbens_basal_ganglia
ALCP	ENSG00000135686.12	KLHL36	0.69	0.00	4.92E-01	0.05	0.20	2.52E-10	75	185	185	8.35E-01	Brain_Nucleus_accumbens_basal_ganglia
ALCP	ENSG00000236611.1	AP000343.2	0.69	0.02	4.93E-01	0.00	0.26	1.44E-13	5	11	11	8.35E-01	Brain_Nucleus_accumbens_basal_ganglia
ALCP	ENSG00000137806.8	NDUFAF1	0.69	0.01	4.93E-01	0.01	0.26	1.42E-13	25	42	42	8.35E-01	Brain_Nucleus_accumbens_basal_ganglia
ALCP	ENSG00000134531.9	EMP1	-0.69	-0.02	4.93E-01	0.00	0.03	2.35E-02	7	15	15	8.35E-01	Brain_Nucleus_accumbens_basal_ganglia
ALCP	ENSG00000158104.11	HPD	0.69	0.05	4.93E-01	0.00	0.03	1.29E-02	2	11	11	8.35E-01	Brain_Nucleus_accumbens_basal_ganglia
ALCP	ENSG00000268043.7	NBPF12	-0.68	-0.03	4.93E-01	0.00	0.13	1.15E-06	4	27	27	8.35E-01	Brain_Nucleus_accumbens_basal_ganglia
ALCP	ENSG00000186184.16	POLR1D	-0.68	0.00	4.93E-01	0.02	0.11	6.39E-06	17	67	67	8.35E-01	Brain_Nucleus_accumbens_basal_ganglia
ALCP	ENSG00000187527.10	ATP13A5	-0.68	-0.03	4.94E-01	0.00	0.06	8.82E-04	24	57	57	8.35E-01	Brain_Nucleus_accumbens_basal_ganglia
ALCP	ENSG00000256427.1	RP11-118B22.4	0.68	0.02	4.94E-01	0.01	0.14	2.15E-07	15	81	81	8.35E-01	Brain_Nucleus_accumbens_basal_ganglia
ALCP	ENSG00000166938.12	DIS3L	0.68	0.01	4.94E-01	0.00	0.14	2.15E-07	7	13	13	8.35E-01	Brain_Nucleus_accumbens_basal_ganglia
ALCP	ENSG00000129480.12	DTD2	0.68	0.01	4.94E-01	0.01	0.12	2.35E-06	9	17	17	8.35E-01	Brain_Nucleus_accumbens_basal_ganglia
ALCP	ENSG00000176809.10	LRRC37A3	-0.68	-0.10	4.94E-01	0.00	0.10	3.38E-05	4	17	17	8.35E-01	Brain_Nucleus_accumbens_basal_ganglia
ALCP	ENSG00000036448.9	MYOM2	-0.68	0.00	4.94E-01	0.01	0.12	2.09E-06	19	49	49	8.35E-01	Brain_Nucleus_accumbens_basal_ganglia
ALCP	ENSG00000106853.18	PTGR1	-0.68	-0.02	4.95E-01	0.00	0.19	5.16E-10	18	52	52	8.36E-01	Brain_Nucleus_accumbens_basal_ganglia
ALCP	ENSG00000111666.10	CHPT1	0.68	0.02	4.95E-01	0.00	0.06	1.04E-03	4	42	42	8.36E-01	Brain_Nucleus_accumbens_basal_ganglia
ALCP	ENSG00000133398.3	MED10	-0.68	-0.01	4.96E-01	0.01	0.09	4.29E-05	8	18	18	8.37E-01	Brain_Nucleus_accumbens_basal_ganglia
ALCP	ENSG00000215305.9	VPS16	0.68	0.01	4.96E-01	0.00	0.04	8.33E-03	7	8	8	8.37E-01	Brain_Nucleus_accumbens_basal_ganglia
ALCP	ENSG00000165409.16	TSHR	0.68	0.01	4.96E-01	0.00	0.03	3.04E-02	36	52	52	8.37E-01	Brain_Nucleus_accumbens_basal_ganglia
ALCP	ENSG00000105641.3	SLC5A5	0.68	0.01	4.97E-01	0.03	0.04	8.29E-03	22	43	43	8.37E-01	Brain_Nucleus_accumbens_basal_ganglia
ALCP	ENSG00000106511.5	MEOX2	-0.68	-0.01	4.97E-01	0.00	0.05	1.60E-03	2	7	7	8.38E-01	Brain_Nucleus_accumbens_basal_ganglia
ALCP	ENSG00000167103.11	PIP5KL1	0.68	0.01	4.98E-01	0.01	0.14	2.32E-07	17	23	23	8.38E-01	Brain_Nucleus_accumbens_basal_ganglia
ALCP	ENSG00000089902.9	RCOR1	0.68	0.01	4.98E-01	0.00	0.04	9.69E-03	11	12	12	8.38E-01	Brain_Nucleus_accumbens_basal_ganglia
ALCP	ENSG00000187862.11	TTC24	0.68	0.01	4.98E-01	0.00	0.03	2.35E-02	8	14	14	8.39E-01	Brain_Nucleus_accumbens_basal_ganglia
ALCP	ENSG00000221995.5	TIAF1	-0.68	-0.01	4.98E-01	0.01	0.22	3.81E-11	18	27	27	8.39E-01	Brain_Nucleus_accumbens_basal_ganglia
ALCP	ENSG00000131558.14	EXOC4	-0.68	0.00	4.99E-01	0.01	0.06	9.39E-04	32	57	57	8.39E-01	Brain_Nucleus_accumbens_basal_ganglia
ALCP	ENSG00000145063.14	AC062028.1	-0.68	-0.01	4.99E-01	0.00	0.05	4.47E-03	14	22	22	8.40E-01	Brain_Nucleus_accumbens_basal_ganglia
ALCP	ENSG00000176125.4	UFSP1	0.68	0.00	5.00E-01	0.02	0.12	1.39E-06	4	6	6	8.40E-01	Brain_Nucleus_accumbens_basal_ganglia
ALCP	ENSG00000008277.14	ADAM22	0.67	0.02	5.00E-01	0.00	0.04	1.00E-02	17	30	30	8.40E-01	Brain_Nucleus_accumbens_basal_ganglia
ALCP	ENSG00000078124.11	ACER3	0.67	0.01	5.00E-01	0.00	0.03	1.59E-02	16	22	22	8.40E-01	Brain_Nucleus_accumbens_basal_ganglia
ALCP	ENSG00000110395.6	CBL	-0.67	-0.05	5.00E-01	0.00	0.03	1.54E-02	1	13	13	8.40E-01	Brain_Nucleus_accumbens_basal_ganglia
ALCP	ENSG00000213413.2	PVRIG	0.67	0.01	5.01E-01	0.01	0.19	2.82E-09	15	48	48	8.40E-01	Brain_Nucleus_accumbens_basal_ganglia
ALCP	ENSG00000226578.1	RP11-258F22.1	0.67	0.01	5.01E-01	0.01	0.10	1.42E-05	18	43	43	8.41E-01	Brain_Nucleus_accumbens_basal_ganglia
ALCP	ENSG00000101307.15	SIRPB1	0.67	0.02	5.02E-01	0.00	0.62	4.17E-43	2	14	14	8.41E-01	Brain_Nucleus_accumbens_basal_ganglia
ALCP	ENSG00000100987.14	VSX1	-0.67	-0.01	5.02E-01	0.00	0.20	1.97E-10	9	15	15	8.41E-01	Brain_Nucleus_accumbens_basal_ganglia
ALCP	ENSG00000104341.16	LAPTM4B	0.67	0.04	5.02E-01	0.00	0.09	3.48E-05	1	21	21	8.41E-01	Brain_Nucleus_accumbens_basal_ganglia
ALCP	ENSG00000163002.12	NUP35	-0.67	-0.01	5.02E-01	0.00	0.08	7.06E-05	22	41	41	8.41E-01	Brain_Nucleus_accumbens_basal_ganglia
ALCP	ENSG00000144134.18	RABL2A	-0.67	-0.05	5.02E-01	0.00	0.19	9.16E-10	10	14	14	8.41E-01	Brain_Nucleus_accumbens_basal_ganglia
ALCP	ENSG00000103415.11	HMOX2	-0.67	-0.02	5.03E-01	0.00	0.06	7.66E-04	14	20	20	8.42E-01	Brain_Nucleus_accumbens_basal_ganglia
ALCP	ENSG00000205085.10	FAM71F2	0.67	0.01	5.03E-01	0.00	0.03	2.92E-02	35	53	53	8.42E-01	Brain_Nucleus_accumbens_basal_ganglia
ALCP	ENSG00000154358.20	OBSCN	-0.67	-0.02	5.03E-01	0.00	0.14	2.34E-07	22	49	49	8.42E-01	Brain_Nucleus_accumbens_basal_ganglia
ALCP	ENSG00000214870.8	AC004540.5	0.67	0.47	5.04E-01	0.00	0.19	2.75E-10	2	15	15	8.42E-01	Brain_Nucleus_accumbens_basal_ganglia
ALCP	ENSG00000163710.7	PCOLCE2	0.67	0.01	5.04E-01	0.00	0.09	3.03E-05	20	34	34	8.42E-01	Brain_Nucleus_accumbens_basal_ganglia
ALCP	ENSG00000135549.14	PKIB	0.67	0.02	5.04E-01	0.00	0.15	8.47E-08	30	54	54	8.42E-01	Brain_Nucleus_accumbens_basal_ganglia
ALCP	ENSG00000131848.9	ZSCAN5A	-0.67	-0.01	5.04E-01	0.00	0.04	9.40E-03	20	33	33	8.42E-01	Brain_Nucleus_accumbens_basal_ganglia
ALCP	ENSG00000283051.1	LINC01668	0.67	0.00	5.04E-01	0.03	0.19	1.02E-09	13	29	29	8.42E-01	Brain_Nucleus_accumbens_basal_ganglia
ALCP	ENSG00000124374.8	PAIP2B	-0.67	-0.04	5.04E-01	0.00	0.02	4.64E-02	5	11	11	8.42E-01	Brain_Nucleus_accumbens_basal_ganglia
ALCP	ENSG00000136378.14	ADAMTS7	-0.67	0.00	5.04E-01	0.01	0.06	1.17E-03	16	24	24	8.42E-01	Brain_Nucleus_accumbens_basal_ganglia
ALCP	ENSG00000118729.11	CASQ2	0.67	0.02	5.05E-01	0.00	0.05	4.22E-03	3	6	6	8.42E-01	Brain_Nucleus_accumbens_basal_ganglia
ALCP	ENSG00000177666.16	PNPLA2	-0.67	-0.06	5.05E-01	0.00	0.09	2.15E-05	3	11	11	8.42E-01	Brain_Nucleus_accumbens_basal_ganglia
ALCP	ENSG00000086570.12	FAT2	0.67	0.02	5.06E-01	0.00	0.14	6.60E-07	30	49	49	8.43E-01	Brain_Nucleus_accumbens_basal_ganglia
ALCP	ENSG00000000419.12	DPM1	0.66	0.01	5.06E-01	0.01	0.03	2.05E-02	30	51	51	8.43E-01	Brain_Nucleus_accumbens_basal_ganglia
ALCP	ENSG00000174469.19	CNTNAP2	-0.66	-0.04	5.06E-01	0.00	0.05	4.68E-03	14	18	18	8.43E-01	Brain_Nucleus_accumbens_basal_ganglia
ALCP	ENSG00000118004.17	COLEC11	-0.66	-0.01	5.07E-01	0.00	0.41	1.93E-23	9	35	35	8.43E-01	Brain_Nucleus_accumbens_basal_ganglia
ALCP	ENSG00000177483.11	RBM44	-0.66	-0.03	5.07E-01	0.00	0.07	2.20E-04	26	40	40	8.43E-01	Brain_Nucleus_accumbens_basal_ganglia
ALCP	ENSG00000188234.13	AGAP4	-0.66	-0.03	5.07E-01	0.00	0.67	1.11E-51	4	26	26	8.43E-01	Brain_Nucleus_accumbens_basal_ganglia
ALCP	ENSG00000215018.9	COL28A1	-0.66	-0.02	5.07E-01	0.00	0.18	2.06E-09	10	38	38	8.43E-01	Brain_Nucleus_accumbens_basal_ganglia
ALCP	ENSG00000185532.15	PRKG1	-0.66	0.00	5.07E-01	0.01	0.12	2.48E-06	19	34	34	8.43E-01	Brain_Nucleus_accumbens_basal_ganglia
ALCP	ENSG00000162688.16	AGL	0.66	0.01	5.07E-01	0.01	0.14	4.13E-08	18	24	24	8.43E-01	Brain_Nucleus_accumbens_basal_ganglia
ALCP	ENSG00000146700.8	SSC4D	-0.66	-0.01	5.08E-01	0.00	0.02	4.46E-02	5	6	6	8.44E-01	Brain_Nucleus_accumbens_basal_ganglia
ALCP	ENSG00000250786.1	SNHG18	-0.66	-0.01	5.09E-01	0.01	0.19	1.75E-09	18	39	39	8.44E-01	Brain_Nucleus_accumbens_basal_ganglia
ALCP	ENSG00000205531.12	NAP1L4	-0.66	-0.06	5.09E-01	0.00	0.05	4.27E-03	6	16	16	8.44E-01	Brain_Nucleus_accumbens_basal_ganglia
ALCP	ENSG00000161888.11	SPC24	0.66	0.00	5.09E-01	0.02	0.07	2.35E-04	16	24	24	8.44E-01	Brain_Nucleus_accumbens_basal_ganglia
ALCP	ENSG00000163931.15	TKT	-0.66	-0.01	5.09E-01	0.01	0.06	8.66E-04	44	54	54	8.44E-01	Brain_Nucleus_accumbens_basal_ganglia
ALCP	ENSG00000174529.7	TMEM81	0.66	0.00	5.09E-01	0.02	0.17	1.17E-08	38	43	43	8.44E-01	Brain_Nucleus_accumbens_basal_ganglia
ALCP	ENSG00000146453.12	PNLDC1	0.66	0.01	5.09E-01	0.00	0.29	1.47E-15	12	34	34	8.44E-01	Brain_Nucleus_accumbens_basal_ganglia
ALCP	ENSG00000184619.3	KRBA2	-0.66	-0.01	5.09E-01	0.01	0.08	1.98E-04	11	27	27	8.44E-01	Brain_Nucleus_accumbens_basal_ganglia
ALCP	ENSG00000172661.17	WASHC2C	0.66	0.00	5.10E-01	0.03	0.12	2.30E-06	24	62	62	8.45E-01	Brain_Nucleus_accumbens_basal_ganglia
ALCP	ENSG00000197016.11	ZNF470	0.66	0.01	5.10E-01	0.00	0.08	1.76E-04	4	11	11	8.45E-01	Brain_Nucleus_accumbens_basal_ganglia
ALCP	ENSG00000185499.16	MUC1	-0.66	-0.01	5.10E-01	0.00	0.08	9.89E-05	3	11	11	8.45E-01	Brain_Nucleus_accumbens_basal_ganglia
ALCP	ENSG00000115339.13	GALNT3	0.66	0.03	5.10E-01	0.00	0.18	2.72E-10	6	27	27	8.45E-01	Brain_Nucleus_accumbens_basal_ganglia
ALCP	ENSG00000235180.1	LINC00601	0.66	2.09	5.11E-01	0.00	0.03	2.10E-02	2	6	6	8.45E-01	Brain_Nucleus_accumbens_basal_ganglia
ALCP	ENSG00000136856.17	SLC2A8	-0.66	0.00	5.11E-01	0.02	0.22	2.91E-11	10	16	16	8.45E-01	Brain_Nucleus_accumbens_basal_ganglia
ALCP	ENSG00000159352.15	PSMD4	0.66	0.02	5.11E-01	0.00	0.02	4.44E-02	6	15	15	8.45E-01	Brain_Nucleus_accumbens_basal_ganglia
ALCP	ENSG00000281332.1	LINC00997	-0.66	-0.01	5.11E-01	0.00	0.12	4.55E-06	16	61	61	8.45E-01	Brain_Nucleus_accumbens_basal_ganglia
ALCP	ENSG00000235319.1	AC012360.4	-0.65	-0.01	5.13E-01	0.01	0.04	5.84E-03	33	68	68	8.47E-01	Brain_Nucleus_accumbens_basal_ganglia
ALCP	ENSG00000136937.12	NCBP1	-0.65	-0.05	5.14E-01	0.00	0.03	2.83E-02	1	8	8	8.48E-01	Brain_Nucleus_accumbens_basal_ganglia
ALCP	ENSG00000237720.1	AC011995.1	-0.65	-0.01	5.14E-01	0.01	0.08	2.50E-04	10	21	21	8.48E-01	Brain_Nucleus_accumbens_basal_ganglia
ALCP	ENSG00000273117.1	AC144652.1	-0.65	0.00	5.14E-01	0.02	0.22	4.84E-11	11	16	16	8.48E-01	Brain_Nucleus_accumbens_basal_ganglia
ALCP	ENSG00000230487.7	PSMG3-AS1	-0.65	0.00	5.15E-01	0.04	0.22	3.24E-11	11	28	28	8.48E-01	Brain_Nucleus_accumbens_basal_ganglia
ALCP	ENSG00000196950.13	SLC39A10	-0.65	-0.02	5.15E-01	0.00	0.07	4.78E-04	16	42	42	8.48E-01	Brain_Nucleus_accumbens_basal_ganglia
ALCP	ENSG00000270419.1	CAHM	-0.65	-0.05	5.15E-01	0.00	0.06	1.81E-03	7	26	26	8.48E-01	Brain_Nucleus_accumbens_basal_ganglia
ALCP	ENSG00000165929.12	TC2N	0.65	0.00	5.15E-01	0.07	0.37	3.31E-20	23	32	32	8.48E-01	Brain_Nucleus_accumbens_basal_ganglia
ALCP	ENSG00000226676.1	RP11-589B3.6	-0.65	-0.02	5.15E-01	0.00	0.07	6.11E-04	3	9	9	8.48E-01	Brain_Nucleus_accumbens_basal_ganglia
ALCP	ENSG00000143067.4	ZNF697	0.65	0.11	5.16E-01	0.00	0.05	2.34E-03	6	18	18	8.48E-01	Brain_Nucleus_accumbens_basal_ganglia
ALCP	ENSG00000182551.13	ADI1	-0.65	-0.01	5.16E-01	0.01	0.23	6.84E-12	15	50	50	8.48E-01	Brain_Nucleus_accumbens_basal_ganglia
ALCP	ENSG00000258586.1	RP5-1021I20.2	-0.65	0.00	5.16E-01	0.10	0.28	1.62E-14	15	22	22	8.48E-01	Brain_Nucleus_accumbens_basal_ganglia
ALCP	ENSG00000137135.17	ARHGEF39	-0.65	-0.01	5.16E-01	0.01	0.03	1.64E-02	49	78	78	8.48E-01	Brain_Nucleus_accumbens_basal_ganglia
ALCP	ENSG00000227467.3	LINC01537	-0.65	-0.01	5.16E-01	0.03	0.22	5.72E-11	9	11	11	8.48E-01	Brain_Nucleus_accumbens_basal_ganglia
ALCP	ENSG00000136048.13	DRAM1	-0.65	-0.01	5.16E-01	0.01	0.14	1.95E-07	15	22	22	8.48E-01	Brain_Nucleus_accumbens_basal_ganglia
ALCP	ENSG00000253507.5	CTD-2501M5.1	0.65	0.02	5.17E-01	0.00	0.10	1.25E-05	25	31	31	8.49E-01	Brain_Nucleus_accumbens_basal_ganglia
ALCP	ENSG00000218739.9	CEBPZOS	-0.65	0.00	5.17E-01	0.03	0.14	1.63E-07	11	29	29	8.49E-01	Brain_Nucleus_accumbens_basal_ganglia
ALCP	ENSG00000169006.6	NTSR2	0.65	0.04	5.17E-01	0.00	0.09	5.34E-05	6	22	22	8.49E-01	Brain_Nucleus_accumbens_basal_ganglia
ALCP	ENSG00000129562.10	DAD1	-0.65	-0.13	5.17E-01	0.00	0.13	1.26E-06	4	42	42	8.49E-01	Brain_Nucleus_accumbens_basal_ganglia
ALCP	ENSG00000181798.2	LINC00471	-0.65	0.00	5.18E-01	0.05	0.28	4.94E-15	27	45	45	8.50E-01	Brain_Nucleus_accumbens_basal_ganglia
ALCP	ENSG00000214652.5	ZNF727	0.65	0.01	5.18E-01	0.01	0.04	6.96E-03	33	60	60	8.50E-01	Brain_Nucleus_accumbens_basal_ganglia
ALCP	ENSG00000175354.18	PTPN2	0.65	0.01	5.18E-01	0.00	0.17	1.09E-08	19	47	47	8.50E-01	Brain_Nucleus_accumbens_basal_ganglia
ALCP	ENSG00000116771.5	AGMAT	-0.65	-0.01	5.19E-01	0.01	0.12	1.06E-06	14	14	14	8.50E-01	Brain_Nucleus_accumbens_basal_ganglia
ALCP	ENSG00000137312.14	FLOT1	0.65	0.02	5.19E-01	0.00	0.15	3.88E-08	13	21	21	8.50E-01	Brain_Nucleus_accumbens_basal_ganglia
ALCP	ENSG00000106477.18	CEP41	-0.65	-0.03	5.19E-01	0.00	0.06	1.10E-03	26	75	75	8.50E-01	Brain_Nucleus_accumbens_basal_ganglia
ALCP	ENSG00000166923.10	GREM1	-0.64	-0.04	5.19E-01	0.00	0.09	4.93E-05	21	38	38	8.50E-01	Brain_Nucleus_accumbens_basal_ganglia
ALCP	ENSG00000085552.16	IGSF9	0.64	0.01	5.20E-01	0.00	0.08	9.67E-05	7	21	21	8.50E-01	Brain_Nucleus_accumbens_basal_ganglia
ALCP	ENSG00000163629.12	PTPN13	-0.64	-0.01	5.20E-01	0.00	0.07	3.12E-04	12	15	15	8.50E-01	Brain_Nucleus_accumbens_basal_ganglia
ALCP	ENSG00000153317.14	ASAP1	0.64	0.01	5.20E-01	0.01	0.10	2.76E-05	22	37	37	8.50E-01	Brain_Nucleus_accumbens_basal_ganglia
ALCP	ENSG00000177868.11	SVBP	-0.64	0.00	5.20E-01	0.06	0.32	4.14E-17	7	7	7	8.50E-01	Brain_Nucleus_accumbens_basal_ganglia
ALCP	ENSG00000145777.14	TSLP	0.64	0.00	5.21E-01	0.03	0.13	5.49E-07	14	27	27	8.50E-01	Brain_Nucleus_accumbens_basal_ganglia
ALCP	ENSG00000258839.3	MC1R	0.64	0.01	5.21E-01	0.01	0.20	7.15E-10	36	58	58	8.50E-01	Brain_Nucleus_accumbens_basal_ganglia
ALCP	ENSG00000177303.9	CASKIN2	-0.64	-0.01	5.21E-01	0.00	0.02	4.50E-02	4	5	5	8.50E-01	Brain_Nucleus_accumbens_basal_ganglia
ALCP	ENSG00000138380.17	CARF	0.64	0.01	5.21E-01	0.00	0.08	1.58E-04	24	39	39	8.50E-01	Brain_Nucleus_accumbens_basal_ganglia
ALCP	ENSG00000106399.11	RPA3	-0.64	-0.01	5.21E-01	0.00	0.12	1.43E-06	2	9	9	8.50E-01	Brain_Nucleus_accumbens_basal_ganglia
ALCP	ENSG00000262165.2	RP11-81A22.5	0.64	0.01	5.21E-01	0.00	0.37	2.19E-20	13	26	26	8.50E-01	Brain_Nucleus_accumbens_basal_ganglia
ALCP	ENSG00000174370.9	C11orf45	-0.64	-0.02	5.21E-01	0.00	0.03	1.70E-02	6	10	10	8.50E-01	Brain_Nucleus_accumbens_basal_ganglia
ALCP	ENSG00000185669.5	SNAI3	-0.64	-0.01	5.22E-01	0.01	0.10	2.38E-05	6	11	11	8.50E-01	Brain_Nucleus_accumbens_basal_ganglia
ALCP	ENSG00000139155.8	SLCO1C1	-0.64	-0.07	5.22E-01	0.00	0.02	4.55E-02	3	7	7	8.50E-01	Brain_Nucleus_accumbens_basal_ganglia
ALCP	ENSG00000165233.17	CARD19	0.64	0.01	5.22E-01	0.00	0.04	7.60E-03	8	23	23	8.50E-01	Brain_Nucleus_accumbens_basal_ganglia
ALCP	ENSG00000138193.15	PLCE1	-0.64	-0.01	5.22E-01	0.00	0.02	4.39E-02	19	46	46	8.50E-01	Brain_Nucleus_accumbens_basal_ganglia
ALCP	ENSG00000233200.1	RP11-324I22.2	-0.64	-0.02	5.22E-01	0.00	0.12	1.96E-06	6	18	18	8.50E-01	Brain_Nucleus_accumbens_basal_ganglia
ALCP	ENSG00000268751.1	SCGB1B2P	0.64	0.00	5.23E-01	0.01	0.09	4.59E-05	20	35	35	8.51E-01	Brain_Nucleus_accumbens_basal_ganglia
ALCP	ENSG00000173156.6	RHOD	0.64	0.02	5.23E-01	0.00	0.27	4.96E-14	5	8	8	8.51E-01	Brain_Nucleus_accumbens_basal_ganglia
ALCP	ENSG00000165966.14	PDZRN4	0.64	0.03	5.24E-01	0.00	0.09	6.25E-05	6	22	22	8.52E-01	Brain_Nucleus_accumbens_basal_ganglia
ALCP	ENSG00000149600.11	COMMD7	0.64	0.02	5.24E-01	0.00	0.07	5.65E-04	23	85	85	8.52E-01	Brain_Nucleus_accumbens_basal_ganglia
ALCP	ENSG00000116874.11	WARS2	-0.64	0.00	5.24E-01	0.10	0.42	1.23E-23	43	63	63	8.52E-01	Brain_Nucleus_accumbens_basal_ganglia
ALCP	ENSG00000158828.7	PINK1	-0.64	-0.01	5.25E-01	0.00	0.05	3.32E-03	22	48	48	8.52E-01	Brain_Nucleus_accumbens_basal_ganglia
ALCP	ENSG00000065665.20	SEC61A2	0.64	0.09	5.25E-01	0.00	0.02	4.72E-02	11	19	19	8.52E-01	Brain_Nucleus_accumbens_basal_ganglia
ALCP	ENSG00000144021.2	CIAO1	0.64	0.02	5.25E-01	0.00	0.05	2.68E-03	6	9	9	8.52E-01	Brain_Nucleus_accumbens_basal_ganglia
ALCP	ENSG00000070540.12	WIPI1	0.64	0.01	5.25E-01	0.00	0.09	5.09E-05	25	48	48	8.52E-01	Brain_Nucleus_accumbens_basal_ganglia
ALCP	ENSG00000205181.5	LINC00654	-0.64	-0.01	5.25E-01	0.01	0.17	2.81E-09	1	4	4	8.52E-01	Brain_Nucleus_accumbens_basal_ganglia
ALCP	ENSG00000228716.6	DHFR	-0.63	0.00	5.26E-01	0.07	0.51	5.05E-31	32	45	45	8.52E-01	Brain_Nucleus_accumbens_basal_ganglia
ALCP	ENSG00000065371.17	ROPN1	-0.63	-0.01	5.26E-01	0.02	0.07	3.61E-04	9	12	12	8.52E-01	Brain_Nucleus_accumbens_basal_ganglia
ALCP	ENSG00000143870.12	PDIA6	-0.63	-0.01	5.26E-01	0.01	0.07	5.78E-04	29	42	42	8.52E-01	Brain_Nucleus_accumbens_basal_ganglia
ALCP	ENSG00000174695.9	TMEM167A	-0.63	-0.01	5.26E-01	0.00	0.09	3.76E-05	13	15	15	8.52E-01	Brain_Nucleus_accumbens_basal_ganglia
ALCP	ENSG00000271119.1	CTD-2012J19.3	-0.63	0.00	5.26E-01	0.01	0.06	1.12E-03	21	51	51	8.52E-01	Brain_Nucleus_accumbens_basal_ganglia
ALCP	ENSG00000101198.14	NKAIN4	-0.63	0.00	5.27E-01	0.03	0.35	1.10E-18	5	7	7	8.52E-01	Brain_Nucleus_accumbens_basal_ganglia
ALCP	ENSG00000136110.12	CNMD	0.63	0.02	5.27E-01	0.00	0.03	3.44E-02	11	22	22	8.52E-01	Brain_Nucleus_accumbens_basal_ganglia
ALCP	ENSG00000228421.2	AC005013.5	0.63	0.01	5.27E-01	0.00	0.25	8.65E-14	16	48	48	8.52E-01	Brain_Nucleus_accumbens_basal_ganglia
ALCP	ENSG00000179546.4	HTR1D	-0.63	-0.01	5.27E-01	0.00	0.15	1.35E-07	13	24	24	8.53E-01	Brain_Nucleus_accumbens_basal_ganglia
ALCP	ENSG00000179344.16	HLA-DQB1	-0.63	0.00	5.28E-01	0.02	0.55	5.39E-35	20	29	29	8.53E-01	Brain_Nucleus_accumbens_basal_ganglia
ALCP	ENSG00000182472.8	CAPN12	-0.63	-0.01	5.28E-01	0.01	0.07	3.98E-04	3	3	3	8.53E-01	Brain_Nucleus_accumbens_basal_ganglia
ALCP	ENSG00000180953.11	ST20	-0.63	0.00	5.28E-01	0.05	0.45	1.15E-26	21	40	40	8.53E-01	Brain_Nucleus_accumbens_basal_ganglia
ALCP	ENSG00000251504.1	LINC01099	-0.63	-0.01	5.28E-01	0.01	0.20	3.59E-10	8	35	35	8.53E-01	Brain_Nucleus_accumbens_basal_ganglia
ALCP	ENSG00000198951.11	NAGA	-0.63	-0.01	5.29E-01	0.00	0.32	1.27E-16	18	35	35	8.53E-01	Brain_Nucleus_accumbens_basal_ganglia
ALCP	ENSG00000101290.13	CDS2	-0.63	-0.01	5.29E-01	0.00	0.23	6.94E-12	19	34	34	8.53E-01	Brain_Nucleus_accumbens_basal_ganglia
ALCP	ENSG00000255150.2	EID3	0.63	0.01	5.29E-01	0.02	0.03	1.85E-02	52	89	89	8.53E-01	Brain_Nucleus_accumbens_basal_ganglia
ALCP	ENSG00000156931.15	VPS8	0.63	0.00	5.30E-01	0.02	0.20	2.55E-10	42	44	44	8.55E-01	Brain_Nucleus_accumbens_basal_ganglia
ALCP	ENSG00000272130.1	RP11-360I2.1	-0.63	-0.01	5.30E-01	0.01	0.33	4.18E-17	16	42	42	8.55E-01	Brain_Nucleus_accumbens_basal_ganglia
ALCP	ENSG00000196867.7	ZFP28	-0.63	-0.02	5.31E-01	0.00	0.03	1.47E-02	4	9	9	8.55E-01	Brain_Nucleus_accumbens_basal_ganglia
ALCP	ENSG00000267723.1	CTD-2189E23.1	-0.63	-0.03	5.31E-01	0.00	0.21	9.84E-11	3	11	11	8.55E-01	Brain_Nucleus_accumbens_basal_ganglia
ALCP	ENSG00000100626.16	GALNT16	0.63	0.00	5.31E-01	0.01	0.03	1.81E-02	24	59	59	8.55E-01	Brain_Nucleus_accumbens_basal_ganglia
ALCP	ENSG00000175567.8	UCP2	-0.63	-0.01	5.32E-01	0.00	0.03	2.69E-02	21	42	42	8.55E-01	Brain_Nucleus_accumbens_basal_ganglia
ALCP	ENSG00000244752.2	CRYBB2	0.62	0.01	5.32E-01	0.01	0.14	2.51E-07	35	70	70	8.55E-01	Brain_Nucleus_accumbens_basal_ganglia
ALCP	ENSG00000168418.7	KCNG4	-0.62	-0.01	5.32E-01	0.00	0.03	3.06E-02	3	12	12	8.55E-01	Brain_Nucleus_accumbens_basal_ganglia
ALCP	ENSG00000166928.10	MS4A14	-0.62	0.00	5.32E-01	0.02	0.20	2.07E-10	29	38	38	8.55E-01	Brain_Nucleus_accumbens_basal_ganglia
ALCP	ENSG00000135108.14	FBXO21	0.62	0.01	5.32E-01	0.00	0.09	5.91E-05	8	10	10	8.55E-01	Brain_Nucleus_accumbens_basal_ganglia
ALCP	ENSG00000197386.10	HTT	-0.62	-0.01	5.32E-01	0.00	0.11	6.00E-06	17	50	50	8.55E-01	Brain_Nucleus_accumbens_basal_ganglia
ALCP	ENSG00000134215.15	VAV3	-0.62	-0.01	5.32E-01	0.00	0.04	6.66E-03	15	28	28	8.55E-01	Brain_Nucleus_accumbens_basal_ganglia
ALCP	ENSG00000148218.15	ALAD	0.62	0.01	5.33E-01	0.01	0.10	1.86E-05	40	75	75	8.55E-01	Brain_Nucleus_accumbens_basal_ganglia
ALCP	ENSG00000170917.13	NUDT6	-0.62	0.00	5.33E-01	0.01	0.13	1.44E-06	12	25	25	8.55E-01	Brain_Nucleus_accumbens_basal_ganglia
ALCP	ENSG00000240053.8	LY6G5B	-0.62	0.00	5.33E-01	0.01	0.06	1.13E-03	30	42	42	8.55E-01	Brain_Nucleus_accumbens_basal_ganglia
ALCP	ENSG00000132286.11	TIMM10B	0.62	0.02	5.33E-01	0.00	0.04	9.15E-03	25	34	34	8.55E-01	Brain_Nucleus_accumbens_basal_ganglia
ALCP	ENSG00000078070.12	MCCC1	0.62	0.01	5.33E-01	0.01	0.10	8.60E-06	33	51	51	8.55E-01	Brain_Nucleus_accumbens_basal_ganglia
ALCP	ENSG00000270806.1	C17orf50	-0.62	0.00	5.33E-01	0.04	0.47	2.21E-27	14	20	20	8.55E-01	Brain_Nucleus_accumbens_basal_ganglia
ALCP	ENSG00000146007.10	ZMAT2	-0.62	-0.01	5.33E-01	0.00	0.09	5.81E-05	13	14	14	8.55E-01	Brain_Nucleus_accumbens_basal_ganglia
ALCP	ENSG00000107672.14	NSMCE4A	-0.62	-0.01	5.34E-01	0.01	0.13	7.93E-07	16	17	17	8.55E-01	Brain_Nucleus_accumbens_basal_ganglia
ALCP	ENSG00000168439.16	STIP1	0.62	0.01	5.34E-01	0.00	0.04	1.04E-02	12	27	27	8.55E-01	Brain_Nucleus_accumbens_basal_ganglia
ALCP	ENSG00000250486.3	FAM218A	-0.62	-0.01	5.34E-01	0.02	0.12	2.74E-06	20	27	27	8.55E-01	Brain_Nucleus_accumbens_basal_ganglia
ALCP	ENSG00000079308.16	TNS1	-0.62	-0.01	5.34E-01	0.01	0.13	9.41E-07	32	87	87	8.55E-01	Brain_Nucleus_accumbens_basal_ganglia
ALCP	ENSG00000170275.14	CRTAP	0.62	0.01	5.35E-01	0.00	0.08	8.99E-05	7	9	9	8.55E-01	Brain_Nucleus_accumbens_basal_ganglia
ALCP	ENSG00000188921.13	HACD4	-0.62	-0.01	5.35E-01	0.01	0.03	1.69E-02	15	41	41	8.55E-01	Brain_Nucleus_accumbens_basal_ganglia
ALCP	ENSG00000160746.12	ANO10	0.62	0.04	5.35E-01	0.00	0.06	1.50E-03	14	22	22	8.55E-01	Brain_Nucleus_accumbens_basal_ganglia
ALCP	ENSG00000128408.8	RIBC2	-0.62	0.00	5.35E-01	0.02	0.26	1.09E-13	15	22	22	8.55E-01	Brain_Nucleus_accumbens_basal_ganglia
ALCP	ENSG00000169371.13	SNUPN	0.62	0.01	5.35E-01	0.00	0.19	3.17E-10	7	16	16	8.55E-01	Brain_Nucleus_accumbens_basal_ganglia
ALCP	ENSG00000142279.12	WTIP	0.62	0.33	5.36E-01	0.00	0.03	2.71E-02	2	4	4	8.55E-01	Brain_Nucleus_accumbens_basal_ganglia
ALCP	ENSG00000140265.12	ZSCAN29	-0.62	0.00	5.36E-01	0.01	0.08	1.07E-04	19	23	23	8.55E-01	Brain_Nucleus_accumbens_basal_ganglia
ALCP	ENSG00000198874.12	TYW1	-0.62	0.00	5.36E-01	0.08	0.41	6.22E-23	28	34	34	8.55E-01	Brain_Nucleus_accumbens_basal_ganglia
ALCP	ENSG00000244625.5	MIATNB	0.62	0.04	5.36E-01	0.00	0.06	9.34E-04	11	23	23	8.55E-01	Brain_Nucleus_accumbens_basal_ganglia
ALCP	ENSG00000134201.10	GSTM5	0.62	0.01	5.36E-01	0.01	0.46	1.30E-26	11	25	25	8.55E-01	Brain_Nucleus_accumbens_basal_ganglia
ALCP	ENSG00000158234.12	FAIM	-0.62	-0.02	5.36E-01	0.00	0.13	1.15E-06	3	15	15	8.55E-01	Brain_Nucleus_accumbens_basal_ganglia
ALCP	ENSG00000151917.17	BEND6	-0.62	-0.01	5.37E-01	0.01	0.42	2.77E-24	29	45	45	8.55E-01	Brain_Nucleus_accumbens_basal_ganglia
ALCP	ENSG00000237667.5	LINC01115	0.62	0.01	5.37E-01	0.01	0.03	1.61E-02	21	55	55	8.55E-01	Brain_Nucleus_accumbens_basal_ganglia
ALCP	ENSG00000164171.10	ITGA2	0.61	0.01	5.39E-01	0.01	0.12	3.50E-06	12	22	22	8.58E-01	Brain_Nucleus_accumbens_basal_ganglia
ALCP	ENSG00000262874.1	C19orf84	-0.61	0.00	5.39E-01	0.03	0.13	1.19E-06	17	27	27	8.59E-01	Brain_Nucleus_accumbens_basal_ganglia
ALCP	ENSG00000119900.7	OGFRL1	0.61	0.01	5.40E-01	0.00	0.08	9.49E-05	1	2	2	8.59E-01	Brain_Nucleus_accumbens_basal_ganglia
ALCP	ENSG00000115970.18	THADA	-0.61	0.00	5.41E-01	0.01	0.11	8.89E-06	12	24	24	8.59E-01	Brain_Nucleus_accumbens_basal_ganglia
ALCP	ENSG00000177646.18	ACAD9	0.61	0.00	5.41E-01	0.00	0.15	4.43E-08	9	36	36	8.59E-01	Brain_Nucleus_accumbens_basal_ganglia
ALCP	ENSG00000171574.17	ZNF584	0.61	0.11	5.41E-01	0.00	0.14	3.03E-07	1	23	23	8.59E-01	Brain_Nucleus_accumbens_basal_ganglia
ALCP	ENSG00000115306.15	SPTBN1	-0.61	-0.01	5.41E-01	0.00	0.03	2.19E-02	21	38	38	8.59E-01	Brain_Nucleus_accumbens_basal_ganglia
ALCP	ENSG00000118197.13	DDX59	-0.61	0.00	5.41E-01	0.03	0.18	4.62E-09	23	50	50	8.59E-01	Brain_Nucleus_accumbens_basal_ganglia
ALCP	ENSG00000156171.14	DRAM2	-0.61	-0.01	5.41E-01	0.01	0.49	3.26E-29	5	8	8	8.60E-01	Brain_Nucleus_accumbens_basal_ganglia
ALCP	ENSG00000032742.17	IFT88	0.61	0.01	5.42E-01	0.01	0.12	1.52E-06	33	48	48	8.60E-01	Brain_Nucleus_accumbens_basal_ganglia
ALCP	ENSG00000213066.11	FGFR1OP	-0.61	-0.01	5.42E-01	0.00	0.05	2.90E-03	15	34	34	8.60E-01	Brain_Nucleus_accumbens_basal_ganglia
ALCP	ENSG00000164300.16	SERINC5	0.61	0.01	5.43E-01	0.00	0.06	1.28E-03	9	18	18	8.61E-01	Brain_Nucleus_accumbens_basal_ganglia
ALCP	ENSG00000186470.13	BTN3A2	-0.61	0.00	5.44E-01	0.06	0.47	6.42E-30	45	93	93	8.62E-01	Brain_Nucleus_accumbens_basal_ganglia
ALCP	ENSG00000170852.10	KBTBD2	0.61	0.01	5.44E-01	0.01	0.14	2.10E-07	19	37	37	8.62E-01	Brain_Nucleus_accumbens_basal_ganglia
ALCP	ENSG00000094963.13	FMO2	-0.61	0.00	5.44E-01	0.02	0.12	1.70E-06	13	28	28	8.62E-01	Brain_Nucleus_accumbens_basal_ganglia
ALCP	ENSG00000140548.9	ZNF710	0.61	0.01	5.44E-01	0.00	0.03	2.19E-02	18	41	41	8.62E-01	Brain_Nucleus_accumbens_basal_ganglia
ALCP	ENSG00000119655.10	NPC2	-0.61	-0.01	5.44E-01	0.00	0.03	2.29E-02	10	16	16	8.62E-01	Brain_Nucleus_accumbens_basal_ganglia
ALCP	ENSG00000177409.11	SAMD9L	0.61	0.00	5.44E-01	0.03	0.18	6.36E-09	23	40	40	8.62E-01	Brain_Nucleus_accumbens_basal_ganglia
ALCP	ENSG00000132275.10	RRP8	0.61	0.01	5.45E-01	0.01	0.07	1.88E-04	24	38	38	8.62E-01	Brain_Nucleus_accumbens_basal_ganglia
ALCP	ENSG00000172818.9	OVOL1	-0.61	0.00	5.45E-01	0.01	0.15	1.31E-07	13	21	21	8.62E-01	Brain_Nucleus_accumbens_basal_ganglia
ALCP	ENSG00000152582.13	SPEF2	0.61	0.01	5.45E-01	0.00	0.23	3.67E-12	34	61	61	8.62E-01	Brain_Nucleus_accumbens_basal_ganglia
ALCP	ENSG00000149269.9	PAK1	0.60	0.01	5.45E-01	0.00	0.03	1.37E-02	26	38	38	8.62E-01	Brain_Nucleus_accumbens_basal_ganglia
ALCP	ENSG00000185187.12	SIGIRR	0.60	0.00	5.46E-01	0.01	0.17	6.05E-09	4	4	4	8.63E-01	Brain_Nucleus_accumbens_basal_ganglia
ALCP	ENSG00000180921.6	FAM83H	0.60	0.01	5.46E-01	0.01	0.13	1.05E-06	22	67	67	8.63E-01	Brain_Nucleus_accumbens_basal_ganglia
ALCP	ENSG00000136144.11	RCBTB1	0.60	0.01	5.46E-01	0.02	0.13	9.50E-07	32	50	50	8.63E-01	Brain_Nucleus_accumbens_basal_ganglia
ALCP	ENSG00000125755.18	SYMPK	0.60	0.01	5.47E-01	0.00	0.09	4.41E-05	11	20	20	8.63E-01	Brain_Nucleus_accumbens_basal_ganglia
ALCP	ENSG00000168385.17	2-Sep	-0.60	-0.26	5.47E-01	0.00	0.48	6.76E-28	1	19	19	8.63E-01	Brain_Nucleus_accumbens_basal_ganglia
ALCP	ENSG00000121940.15	CLCC1	0.60	0.01	5.47E-01	0.01	0.07	3.36E-04	22	45	45	8.63E-01	Brain_Nucleus_accumbens_basal_ganglia
ALCP	ENSG00000178021.10	TSPYL6	-0.60	-0.01	5.47E-01	0.02	0.13	7.17E-07	9	14	14	8.63E-01	Brain_Nucleus_accumbens_basal_ganglia
ALCP	ENSG00000122674.11	CCZ1	0.60	0.00	5.47E-01	0.07	0.40	1.12E-21	29	70	70	8.63E-01	Brain_Nucleus_accumbens_basal_ganglia
ALCP	ENSG00000128510.10	CPA4	-0.60	-0.01	5.48E-01	0.00	0.10	1.29E-05	16	22	22	8.63E-01	Brain_Nucleus_accumbens_basal_ganglia
ALCP	ENSG00000257017.8	HP	0.60	0.00	5.48E-01	0.02	0.10	2.11E-05	3	3	3	8.63E-01	Brain_Nucleus_accumbens_basal_ganglia
ALCP	ENSG00000205837.7	LINC00487	-0.60	-0.02	5.48E-01	0.00	0.18	7.63E-10	3	32	32	8.63E-01	Brain_Nucleus_accumbens_basal_ganglia
ALCP	ENSG00000182263.13	FIGN	-0.60	-0.02	5.48E-01	0.00	0.05	2.49E-03	6	14	14	8.63E-01	Brain_Nucleus_accumbens_basal_ganglia
ALCP	ENSG00000138018.17	SELENOI	-0.60	-0.01	5.49E-01	0.00	0.03	3.41E-02	37	46	46	8.63E-01	Brain_Nucleus_accumbens_basal_ganglia
ALCP	ENSG00000261794.1	GOLGA8H	-0.60	0.00	5.49E-01	0.03	0.07	4.00E-04	17	38	38	8.63E-01	Brain_Nucleus_accumbens_basal_ganglia
ALCP	ENSG00000004534.14	RBM6	0.60	0.00	5.49E-01	0.02	0.42	1.14E-23	37	42	42	8.63E-01	Brain_Nucleus_accumbens_basal_ganglia
ALCP	ENSG00000228741.2	SPATA13	0.60	0.01	5.50E-01	0.01	0.21	1.66E-10	4	7	7	8.64E-01	Brain_Nucleus_accumbens_basal_ganglia
ALCP	ENSG00000253305.2	PCDHGB6	-0.60	-0.02	5.50E-01	0.00	0.03	1.61E-02	1	2	2	8.64E-01	Brain_Nucleus_accumbens_basal_ganglia
ALCP	ENSG00000142544.6	CTU1	0.60	0.02	5.50E-01	0.00	0.09	5.10E-05	3	7	7	8.64E-01	Brain_Nucleus_accumbens_basal_ganglia
ALCP	ENSG00000137693.13	YAP1	0.60	0.06	5.50E-01	0.00	0.04	9.92E-03	2	2	2	8.64E-01	Brain_Nucleus_accumbens_basal_ganglia
ALCP	ENSG00000129484.13	PARP2	-0.60	-0.01	5.51E-01	0.00	0.08	1.13E-04	24	45	45	8.65E-01	Brain_Nucleus_accumbens_basal_ganglia
ALCP	ENSG00000180287.16	PLD5	-0.60	-0.01	5.51E-01	0.00	0.06	1.74E-03	5	13	13	8.65E-01	Brain_Nucleus_accumbens_basal_ganglia
ALCP	ENSG00000131069.19	ACSS2	0.60	0.01	5.51E-01	0.00	0.04	1.05E-02	4	5	5	8.65E-01	Brain_Nucleus_accumbens_basal_ganglia
ALCP	ENSG00000263154.1	RP11-1055B8.2	0.60	0.00	5.52E-01	0.01	0.09	9.01E-05	20	59	59	8.65E-01	Brain_Nucleus_accumbens_basal_ganglia
ALCP	ENSG00000008283.15	CYB561	-0.59	-0.02	5.52E-01	0.00	0.53	2.49E-34	2	44	44	8.65E-01	Brain_Nucleus_accumbens_basal_ganglia
ALCP	ENSG00000157927.16	RADIL	-0.59	-0.01	5.52E-01	0.01	0.10	1.19E-05	3	4	4	8.66E-01	Brain_Nucleus_accumbens_basal_ganglia
ALCP	ENSG00000149201.9	CCDC81	-0.59	-0.03	5.53E-01	0.00	0.03	3.22E-02	1	13	13	8.66E-01	Brain_Nucleus_accumbens_basal_ganglia
ALCP	ENSG00000086289.11	EPDR1	0.59	0.00	5.53E-01	0.02	0.36	1.31E-19	3	16	16	8.66E-01	Brain_Nucleus_accumbens_basal_ganglia
ALCP	ENSG00000107719.8	PALD1	0.59	0.01	5.53E-01	0.01	0.04	6.14E-03	20	47	47	8.66E-01	Brain_Nucleus_accumbens_basal_ganglia
ALCP	ENSG00000100441.9	KHNYN	-0.59	-0.01	5.53E-01	0.00	0.22	3.13E-11	17	42	42	8.66E-01	Brain_Nucleus_accumbens_basal_ganglia
ALCP	ENSG00000125166.12	GOT2	0.59	0.01	5.54E-01	0.00	0.03	1.05E-02	29	53	53	8.66E-01	Brain_Nucleus_accumbens_basal_ganglia
ALCP	ENSG00000129596.4	CDO1	-0.59	-0.01	5.54E-01	0.00	0.07	3.41E-04	8	10	10	8.67E-01	Brain_Nucleus_accumbens_basal_ganglia
ALCP	ENSG00000168309.16	FAM107A	-0.59	-0.02	5.55E-01	0.00	0.04	1.07E-02	6	9	9	8.67E-01	Brain_Nucleus_accumbens_basal_ganglia
ALCP	ENSG00000182870.12	GALNT9	-0.59	0.00	5.55E-01	0.02	0.06	1.59E-03	29	133	133	8.67E-01	Brain_Nucleus_accumbens_basal_ganglia
ALCP	ENSG00000177733.6	HNRNPA0	0.59	0.01	5.56E-01	0.00	0.02	4.63E-02	27	38	38	8.68E-01	Brain_Nucleus_accumbens_basal_ganglia
ALCP	ENSG00000099282.9	TSPAN15	-0.59	-0.01	5.56E-01	0.01	0.25	2.10E-12	5	16	16	8.68E-01	Brain_Nucleus_accumbens_basal_ganglia
ALCP	ENSG00000139192.11	TAPBPL	0.59	0.00	5.56E-01	0.02	0.21	1.06E-10	19	48	48	8.68E-01	Brain_Nucleus_accumbens_basal_ganglia
ALCP	ENSG00000171055.14	FEZ2	-0.59	-0.03	5.57E-01	0.00	0.04	6.08E-03	7	18	18	8.68E-01	Brain_Nucleus_accumbens_basal_ganglia
ALCP	ENSG00000145908.12	ZNF300	0.59	0.02	5.57E-01	0.00	0.03	3.91E-02	1	1	1	8.68E-01	Brain_Nucleus_accumbens_basal_ganglia
ALCP	ENSG00000243725.6	TTC4	-0.59	0.00	5.57E-01	0.02	0.12	4.26E-06	45	77	77	8.68E-01	Brain_Nucleus_accumbens_basal_ganglia
ALCP	ENSG00000118939.17	UCHL3	0.59	0.02	5.57E-01	0.00	0.33	6.35E-18	24	46	46	8.68E-01	Brain_Nucleus_accumbens_basal_ganglia
ALCP	ENSG00000066032.18	CTNNA2	-0.59	-0.01	5.57E-01	0.01	0.04	6.36E-03	5	8	8	8.68E-01	Brain_Nucleus_accumbens_basal_ganglia
ALCP	ENSG00000110446.10	SLC15A3	-0.59	-0.01	5.57E-01	0.00	0.03	2.02E-02	34	64	64	8.68E-01	Brain_Nucleus_accumbens_basal_ganglia
ALCP	ENSG00000183250.11	LINC01547	0.59	0.01	5.57E-01	0.00	0.15	3.04E-08	11	19	19	8.68E-01	Brain_Nucleus_accumbens_basal_ganglia
ALCP	ENSG00000112306.7	RPS12	0.59	0.02	5.58E-01	0.00	0.05	4.91E-03	18	34	34	8.69E-01	Brain_Nucleus_accumbens_basal_ganglia
ALCP	ENSG00000231713.2	AF064860.7	0.58	0.00	5.59E-01	0.01	0.04	8.10E-03	20	41	41	8.70E-01	Brain_Nucleus_accumbens_basal_ganglia
ALCP	ENSG00000163879.10	DNALI1	-0.58	-0.01	5.59E-01	0.01	0.13	7.83E-07	37	80	80	8.70E-01	Brain_Nucleus_accumbens_basal_ganglia
ALCP	ENSG00000198791.11	CNOT7	0.58	0.00	5.59E-01	0.01	0.11	1.14E-05	17	48	48	8.70E-01	Brain_Nucleus_accumbens_basal_ganglia
ALCP	ENSG00000103051.18	COG4	0.58	0.01	5.60E-01	0.00	0.11	5.81E-06	14	26	26	8.70E-01	Brain_Nucleus_accumbens_basal_ganglia
ALCP	ENSG00000173715.15	C11orf80	0.58	0.01	5.60E-01	0.01	0.10	1.57E-05	29	58	58	8.70E-01	Brain_Nucleus_accumbens_basal_ganglia
ALCP	ENSG00000149346.14	SLX4IP	0.58	0.00	5.60E-01	0.01	0.03	3.63E-02	26	41	41	8.70E-01	Brain_Nucleus_accumbens_basal_ganglia
ALCP	ENSG00000242852.6	ZNF709	-0.58	-0.01	5.60E-01	0.01	0.14	5.06E-07	16	33	33	8.70E-01	Brain_Nucleus_accumbens_basal_ganglia
ALCP	ENSG00000184743.12	ATL3	-0.58	-0.02	5.61E-01	0.00	0.03	1.84E-02	2	6	6	8.70E-01	Brain_Nucleus_accumbens_basal_ganglia
ALCP	ENSG00000181991.15	MRPS11	-0.58	-0.27	5.61E-01	0.00	0.03	3.35E-02	1	3	3	8.70E-01	Brain_Nucleus_accumbens_basal_ganglia
ALCP	ENSG00000167670.15	CHAF1A	0.58	0.01	5.61E-01	0.00	0.27	5.72E-14	1	4	4	8.70E-01	Brain_Nucleus_accumbens_basal_ganglia
ALCP	ENSG00000228340.5	MIR646HG	-0.58	0.00	5.61E-01	0.02	0.19	1.80E-09	12	44	44	8.70E-01	Brain_Nucleus_accumbens_basal_ganglia
ALCP	ENSG00000185838.13	GNB1L	0.58	0.03	5.61E-01	0.00	0.16	2.75E-08	3	19	19	8.70E-01	Brain_Nucleus_accumbens_basal_ganglia
ALCP	ENSG00000183186.7	C2CD4C	0.58	0.02	5.61E-01	0.00	0.05	2.51E-03	6	14	14	8.70E-01	Brain_Nucleus_accumbens_basal_ganglia
ALCP	ENSG00000253641.5	LINCR-0001	-0.58	-0.39	5.61E-01	0.00	0.03	1.84E-02	1	9	9	8.70E-01	Brain_Nucleus_accumbens_basal_ganglia
ALCP	ENSG00000048140.17	TSPAN17	0.58	0.01	5.61E-01	0.01	0.04	5.92E-03	29	82	82	8.70E-01	Brain_Nucleus_accumbens_basal_ganglia
ALCP	ENSG00000107371.12	EXOSC3	0.58	0.01	5.62E-01	0.00	0.10	2.02E-05	12	25	25	8.70E-01	Brain_Nucleus_accumbens_basal_ganglia
ALCP	ENSG00000160214.12	RRP1	-0.58	-0.01	5.62E-01	0.00	0.04	8.81E-03	21	66	66	8.70E-01	Brain_Nucleus_accumbens_basal_ganglia
ALCP	ENSG00000137218.10	FRS3	-0.58	0.00	5.62E-01	0.01	0.15	1.12E-07	67	124	124	8.70E-01	Brain_Nucleus_accumbens_basal_ganglia
ALCP	ENSG00000134291.11	TMEM106C	0.58	0.01	5.62E-01	0.00	0.18	8.59E-09	13	46	46	8.70E-01	Brain_Nucleus_accumbens_basal_ganglia
ALCP	ENSG00000243156.7	MICAL3	0.58	1.36	5.62E-01	0.00	0.10	1.74E-05	1	3	3	8.70E-01	Brain_Nucleus_accumbens_basal_ganglia
ALCP	ENSG00000169684.13	CHRNA5	0.58	0.00	5.63E-01	0.10	0.44	9.50E-26	23	34	34	8.70E-01	Brain_Nucleus_accumbens_basal_ganglia
ALCP	ENSG00000164591.13	MYOZ3	-0.58	-0.01	5.63E-01	0.00	0.02	1.61E-02	3	4	4	8.70E-01	Brain_Nucleus_accumbens_basal_ganglia
ALCP	ENSG00000183760.10	ACP7	0.58	0.00	5.63E-01	0.01	0.11	6.75E-06	32	63	63	8.70E-01	Brain_Nucleus_accumbens_basal_ganglia
ALCP	ENSG00000203965.12	EFCAB7	-0.58	-0.01	5.63E-01	0.01	0.19	1.94E-09	70	107	107	8.70E-01	Brain_Nucleus_accumbens_basal_ganglia
ALCP	ENSG00000165650.11	PDZD8	-0.58	0.00	5.63E-01	0.01	0.23	1.93E-11	14	57	57	8.70E-01	Brain_Nucleus_accumbens_basal_ganglia
ALCP	ENSG00000158864.12	NDUFS2	-0.58	-0.02	5.63E-01	0.00	0.14	4.05E-07	11	30	30	8.70E-01	Brain_Nucleus_accumbens_basal_ganglia
ALCP	ENSG00000079246.15	XRCC5	-0.58	-0.01	5.64E-01	0.00	0.23	6.13E-12	2	9	9	8.70E-01	Brain_Nucleus_accumbens_basal_ganglia
ALCP	ENSG00000261037.1	CTC-471C19.1	0.58	0.00	5.65E-01	0.05	0.20	4.34E-10	10	25	25	8.71E-01	Brain_Nucleus_accumbens_basal_ganglia
ALCP	ENSG00000103174.11	NAGPA	0.58	0.01	5.65E-01	0.00	0.15	9.25E-08	12	28	28	8.71E-01	Brain_Nucleus_accumbens_basal_ganglia
ALCP	ENSG00000111711.9	GOLT1B	0.58	0.01	5.65E-01	0.00	0.07	4.33E-04	22	49	49	8.71E-01	Brain_Nucleus_accumbens_basal_ganglia
ALCP	ENSG00000197586.12	ENTPD6	-0.58	-0.07	5.65E-01	0.00	0.03	1.80E-02	6	33	33	8.71E-01	Brain_Nucleus_accumbens_basal_ganglia
ALCP	ENSG00000197020.10	ZNF100	-0.57	0.00	5.66E-01	0.01	0.34	1.13E-18	24	44	44	8.71E-01	Brain_Nucleus_accumbens_basal_ganglia
ALCP	ENSG00000163394.5	CCKAR	0.57	0.00	5.66E-01	0.03	0.19	2.14E-09	10	13	13	8.71E-01	Brain_Nucleus_accumbens_basal_ganglia
ALCP	ENSG00000173372.16	C1QA	-0.57	-0.01	5.66E-01	0.00	0.02	4.10E-02	29	52	52	8.72E-01	Brain_Nucleus_accumbens_basal_ganglia
ALCP	ENSG00000185972.5	CCIN	-0.57	-0.01	5.66E-01	0.00	0.07	4.34E-04	11	16	16	8.72E-01	Brain_Nucleus_accumbens_basal_ganglia
ALCP	ENSG00000064490.13	RFXANK	-0.57	-0.02	5.68E-01	0.00	0.03	1.45E-02	1	2	2	8.73E-01	Brain_Nucleus_accumbens_basal_ganglia
ALCP	ENSG00000186862.17	PDZD7	-0.57	-0.03	5.68E-01	0.00	0.03	1.22E-02	6	14	14	8.73E-01	Brain_Nucleus_accumbens_basal_ganglia
ALCP	ENSG00000184293.7	CLECL1	-0.57	-0.02	5.68E-01	0.00	0.06	1.63E-03	5	24	24	8.73E-01	Brain_Nucleus_accumbens_basal_ganglia
ALCP	ENSG00000197134.11	ZNF257	-0.57	-0.01	5.68E-01	0.00	0.21	1.13E-10	22	43	43	8.73E-01	Brain_Nucleus_accumbens_basal_ganglia
ALCP	ENSG00000115963.13	RND3	0.57	0.01	5.68E-01	0.00	0.07	5.76E-04	6	14	14	8.73E-01	Brain_Nucleus_accumbens_basal_ganglia
ALCP	ENSG00000106605.10	BLVRA	0.57	0.01	5.69E-01	0.00	0.07	2.60E-04	29	43	43	8.74E-01	Brain_Nucleus_accumbens_basal_ganglia
ALCP	ENSG00000196569.11	LAMA2	-0.57	-0.13	5.69E-01	0.00	0.04	6.77E-03	2	6	6	8.74E-01	Brain_Nucleus_accumbens_basal_ganglia
ALCP	ENSG00000140995.16	DEF8	-0.57	-0.01	5.70E-01	0.00	0.09	7.76E-05	9	17	17	8.74E-01	Brain_Nucleus_accumbens_basal_ganglia
ALCP	ENSG00000179057.13	IGSF22	0.57	0.01	5.70E-01	0.00	0.18	4.89E-09	11	27	27	8.74E-01	Brain_Nucleus_accumbens_basal_ganglia
ALCP	ENSG00000115840.13	SLC25A12	0.57	0.01	5.70E-01	0.00	0.11	1.35E-05	18	29	29	8.74E-01	Brain_Nucleus_accumbens_basal_ganglia
ALCP	ENSG00000167981.5	ZNF597	0.57	0.00	5.70E-01	0.01	0.07	3.95E-04	7	11	11	8.74E-01	Brain_Nucleus_accumbens_basal_ganglia
ALCP	ENSG00000178623.11	GPR35	-0.57	-0.01	5.70E-01	0.01	0.08	8.71E-05	4	31	31	8.74E-01	Brain_Nucleus_accumbens_basal_ganglia
ALCP	ENSG00000254685.6	FPGT	0.57	0.01	5.71E-01	0.01	0.05	3.24E-03	39	74	74	8.74E-01	Brain_Nucleus_accumbens_basal_ganglia
ALCP	ENSG00000169047.5	IRS1	0.57	0.01	5.71E-01	0.00	0.02	3.97E-02	18	23	23	8.74E-01	Brain_Nucleus_accumbens_basal_ganglia
ALCP	ENSG00000095777.14	MYO3A	0.57	0.01	5.71E-01	0.01	0.08	1.51E-04	42	49	49	8.74E-01	Brain_Nucleus_accumbens_basal_ganglia
ALCP	ENSG00000175893.11	ZDHHC21	0.57	0.01	5.71E-01	0.00	0.11	1.21E-05	13	23	23	8.74E-01	Brain_Nucleus_accumbens_basal_ganglia
ALCP	ENSG00000148468.16	FAM171A1	-0.57	-0.03	5.71E-01	0.00	0.03	3.81E-02	5	17	17	8.74E-01	Brain_Nucleus_accumbens_basal_ganglia
ALCP	ENSG00000273238.1	RP11-1263C18.1	-0.57	-0.02	5.71E-01	0.00	0.03	3.16E-02	5	11	11	8.74E-01	Brain_Nucleus_accumbens_basal_ganglia
ALCP	ENSG00000250506.7	CDK3	-0.57	0.00	5.72E-01	0.04	0.37	1.61E-19	24	44	44	8.74E-01	Brain_Nucleus_accumbens_basal_ganglia
ALCP	ENSG00000079337.15	RAPGEF3	-0.57	0.00	5.72E-01	0.01	0.21	2.07E-10	9	22	22	8.74E-01	Brain_Nucleus_accumbens_basal_ganglia
ALCP	ENSG00000273542.1	HIST1H4K	0.57	0.00	5.72E-01	0.01	0.04	8.76E-03	11	12	12	8.74E-01	Brain_Nucleus_accumbens_basal_ganglia
ALCP	ENSG00000021488.12	SLC7A9	0.56	0.00	5.72E-01	0.14	0.48	5.21E-30	50	87	87	8.74E-01	Brain_Nucleus_accumbens_basal_ganglia
ALCP	ENSG00000137802.13	MAPKBP1	0.56	0.02	5.73E-01	0.00	0.04	1.14E-02	6	14	14	8.74E-01	Brain_Nucleus_accumbens_basal_ganglia
ALCP	ENSG00000134278.15	SPIRE1	-0.56	-0.01	5.73E-01	0.00	0.09	8.49E-05	9	20	20	8.74E-01	Brain_Nucleus_accumbens_basal_ganglia
ALCP	ENSG00000198551.9	ZNF627	0.56	0.01	5.74E-01	0.01	0.06	9.43E-04	10	11	11	8.75E-01	Brain_Nucleus_accumbens_basal_ganglia
ALCP	ENSG00000152670.18	DDX4	0.56	0.00	5.74E-01	0.01	0.06	7.50E-04	42	69	69	8.75E-01	Brain_Nucleus_accumbens_basal_ganglia
ALCP	ENSG00000177994.15	C2orf73	-0.56	-0.01	5.74E-01	0.00	0.04	1.13E-02	20	45	45	8.75E-01	Brain_Nucleus_accumbens_basal_ganglia
ALCP	ENSG00000196455.7	PIK3R4	0.56	0.01	5.74E-01	0.01	0.09	5.37E-05	28	38	38	8.75E-01	Brain_Nucleus_accumbens_basal_ganglia
ALCP	ENSG00000141854.9	MISP3	-0.56	0.00	5.74E-01	0.02	0.24	1.00E-11	14	28	28	8.75E-01	Brain_Nucleus_accumbens_basal_ganglia
ALCP	ENSG00000270972.1	RP11-326C3.15	-0.56	-0.01	5.75E-01	0.01	0.38	1.10E-20	4	13	13	8.75E-01	Brain_Nucleus_accumbens_basal_ganglia
ALCP	ENSG00000182541.17	LIMK2	-0.56	-0.01	5.75E-01	0.00	0.08	2.27E-04	32	54	54	8.75E-01	Brain_Nucleus_accumbens_basal_ganglia
ALCP	ENSG00000112053.13	SLC26A8	-0.56	-0.01	5.75E-01	0.01	0.22	6.08E-11	10	24	24	8.75E-01	Brain_Nucleus_accumbens_basal_ganglia
ALCP	ENSG00000245330.4	KB-1471A8.1	0.56	0.00	5.75E-01	0.04	0.07	3.08E-04	20	37	37	8.75E-01	Brain_Nucleus_accumbens_basal_ganglia
ALCP	ENSG00000137101.12	CD72	0.56	0.02	5.75E-01	0.00	0.02	4.23E-02	11	31	31	8.75E-01	Brain_Nucleus_accumbens_basal_ganglia
ALCP	ENSG00000214941.7	ZSWIM7	0.56	0.01	5.75E-01	0.00	0.35	1.38E-18	11	28	28	8.75E-01	Brain_Nucleus_accumbens_basal_ganglia
ALCP	ENSG00000186792.16	HYAL3	-0.56	0.00	5.76E-01	0.03	0.22	1.82E-11	12	18	18	8.75E-01	Brain_Nucleus_accumbens_basal_ganglia
ALCP	ENSG00000106066.14	CPVL	0.56	0.01	5.76E-01	0.00	0.06	1.13E-03	22	28	28	8.76E-01	Brain_Nucleus_accumbens_basal_ganglia
ALCP	ENSG00000141699.10	FAM134C	0.56	0.01	5.76E-01	0.01	0.02	4.54E-02	34	56	56	8.76E-01	Brain_Nucleus_accumbens_basal_ganglia
ALCP	ENSG00000168995.13	SIGLEC7	0.56	0.01	5.77E-01	0.01	0.08	9.57E-05	2	2	2	8.76E-01	Brain_Nucleus_accumbens_basal_ganglia
ALCP	ENSG00000163214.20	DHX57	-0.56	-0.01	5.77E-01	0.01	0.02	4.55E-02	36	62	62	8.76E-01	Brain_Nucleus_accumbens_basal_ganglia
ALCP	ENSG00000149231.11	CCDC82	0.56	0.00	5.77E-01	0.04	0.51	6.26E-31	12	27	27	8.76E-01	Brain_Nucleus_accumbens_basal_ganglia
ALCP	ENSG00000177234.7	LINC01561	0.56	0.01	5.77E-01	0.00	0.02	4.72E-02	25	55	55	8.76E-01	Brain_Nucleus_accumbens_basal_ganglia
ALCP	ENSG00000167889.12	MGAT5B	0.56	0.01	5.77E-01	0.00	0.07	5.19E-04	10	36	36	8.76E-01	Brain_Nucleus_accumbens_basal_ganglia
ALCP	ENSG00000144895.11	EIF2A	-0.56	0.00	5.77E-01	0.04	0.45	4.61E-28	6	10	10	8.76E-01	Brain_Nucleus_accumbens_basal_ganglia
ALCP	ENSG00000189056.13	RELN	0.56	0.01	5.78E-01	0.00	0.08	2.07E-04	38	52	52	8.76E-01	Brain_Nucleus_accumbens_basal_ganglia
ALCP	ENSG00000184056.14	VPS33B	-0.55	-0.03	5.79E-01	0.00	0.02	4.78E-02	5	10	10	8.77E-01	Brain_Nucleus_accumbens_basal_ganglia
ALCP	ENSG00000278090.1	RP11-6O2.2	0.55	0.01	5.79E-01	0.01	0.23	8.59E-12	26	52	52	8.77E-01	Brain_Nucleus_accumbens_basal_ganglia
ALCP	ENSG00000169515.5	CCDC8	0.55	0.00	5.80E-01	0.02	0.25	7.65E-13	8	11	11	8.78E-01	Brain_Nucleus_accumbens_basal_ganglia
ALCP	ENSG00000116138.12	DNAJC16	0.55	0.00	5.80E-01	0.01	0.14	2.05E-07	39	80	80	8.78E-01	Brain_Nucleus_accumbens_basal_ganglia
ALCP	ENSG00000268401.1	CTC-344H19.4	0.55	0.01	5.80E-01	0.00	0.19	6.78E-10	17	27	27	8.78E-01	Brain_Nucleus_accumbens_basal_ganglia
ALCP	ENSG00000137411.16	VARS2	0.55	0.00	5.81E-01	0.05	0.38	1.11E-20	47	48	48	8.78E-01	Brain_Nucleus_accumbens_basal_ganglia
ALCP	ENSG00000142102.15	PGGHG	-0.55	-0.03	5.81E-01	0.00	0.36	1.45E-19	4	13	13	8.78E-01	Brain_Nucleus_accumbens_basal_ganglia
ALCP	ENSG00000153832.11	FBXO36	-0.55	-0.01	5.82E-01	0.00	0.10	2.16E-05	3	6	6	8.78E-01	Brain_Nucleus_accumbens_basal_ganglia
ALCP	ENSG00000143110.11	C1orf162	-0.55	-0.01	5.82E-01	0.00	0.03	2.48E-02	9	19	19	8.78E-01	Brain_Nucleus_accumbens_basal_ganglia
ALCP	ENSG00000171016.11	PYGO1	0.55	-0.01	5.82E-01	0.00	0.05	1.71E-03	12	34	34	8.78E-01	Brain_Nucleus_accumbens_basal_ganglia
ALCP	ENSG00000172543.7	CTSW	0.55	0.01	5.82E-01	0.01	0.07	5.46E-04	19	23	23	8.78E-01	Brain_Nucleus_accumbens_basal_ganglia
ALCP	ENSG00000169504.14	CLIC4	-0.55	-0.02	5.82E-01	0.00	0.04	6.92E-03	3	3	3	8.78E-01	Brain_Nucleus_accumbens_basal_ganglia
ALCP	ENSG00000234928.1	LINC01659	-0.55	-0.01	5.82E-01	0.01	0.13	1.10E-06	1	4	4	8.78E-01	Brain_Nucleus_accumbens_basal_ganglia
ALCP	ENSG00000238266.1	LINC00707	-0.55	-0.01	5.82E-01	0.01	0.05	2.66E-03	24	43	43	8.78E-01	Brain_Nucleus_accumbens_basal_ganglia
ALCP	ENSG00000137710.14	RDX	0.55	0.01	5.83E-01	0.00	0.03	1.81E-02	29	65	65	8.78E-01	Brain_Nucleus_accumbens_basal_ganglia
ALCP	ENSG00000140527.14	WDR93	-0.55	-0.01	5.83E-01	0.00	0.11	6.28E-06	5	11	11	8.78E-01	Brain_Nucleus_accumbens_basal_ganglia
ALCP	ENSG00000169964.7	TMEM42	0.55	0.02	5.83E-01	0.00	0.03	2.00E-02	9	23	23	8.78E-01	Brain_Nucleus_accumbens_basal_ganglia
ALCP	ENSG00000212127.5	TAS2R14	-0.55	0.00	5.83E-01	0.02	0.15	8.24E-08	20	34	34	8.79E-01	Brain_Nucleus_accumbens_basal_ganglia
ALCP	ENSG00000064199.6	SPA17	-0.55	-0.01	5.84E-01	0.01	0.10	2.05E-05	21	41	41	8.79E-01	Brain_Nucleus_accumbens_basal_ganglia
ALCP	ENSG00000011332.19	DPF1	0.55	0.01	5.84E-01	0.00	0.04	4.97E-03	18	20	20	8.79E-01	Brain_Nucleus_accumbens_basal_ganglia
ALCP	ENSG00000257354.2	RP11-631N16.2	0.55	0.01	5.84E-01	0.00	0.08	2.43E-04	13	40	40	8.79E-01	Brain_Nucleus_accumbens_basal_ganglia
ALCP	ENSG00000078808.16	SDF4	0.55	0.36	5.85E-01	0.00	0.05	2.44E-03	1	3	3	8.80E-01	Brain_Nucleus_accumbens_basal_ganglia
ALCP	ENSG00000135698.9	MPHOSPH6	-0.55	-0.01	5.86E-01	0.00	0.06	6.86E-04	6	20	20	8.81E-01	Brain_Nucleus_accumbens_basal_ganglia
ALCP	ENSG00000162882.14	HAAO	0.54	0.01	5.86E-01	0.01	0.22	2.91E-11	16	23	23	8.81E-01	Brain_Nucleus_accumbens_basal_ganglia
ALCP	ENSG00000267397.1	RP11-873E20.1	0.54	0.06	5.86E-01	0.00	0.08	2.54E-04	2	12	12	8.81E-01	Brain_Nucleus_accumbens_basal_ganglia
ALCP	ENSG00000114770.16	ABCC5	0.54	0.01	5.86E-01	0.01	0.09	6.61E-05	30	53	53	8.81E-01	Brain_Nucleus_accumbens_basal_ganglia
ALCP	ENSG00000108587.15	GOSR1	-0.54	-0.01	5.87E-01	0.01	0.21	1.60E-10	10	20	20	8.81E-01	Brain_Nucleus_accumbens_basal_ganglia
ALCP	ENSG00000174514.12	MFSD4A	0.54	0.01	5.87E-01	0.00	0.11	4.79E-06	9	21	21	8.82E-01	Brain_Nucleus_accumbens_basal_ganglia
ALCP	ENSG00000166405.14	RIC3	0.54	0.06	5.88E-01	0.00	0.11	4.02E-06	3	11	11	8.82E-01	Brain_Nucleus_accumbens_basal_ganglia
ALCP	ENSG00000205572.9	SERF1B	0.54	0.02	5.88E-01	0.00	0.10	2.02E-05	12	20	20	8.82E-01	Brain_Nucleus_accumbens_basal_ganglia
ALCP	ENSG00000099256.18	PRTFDC1	-0.54	-0.03	5.88E-01	0.00	0.04	1.04E-02	16	34	34	8.83E-01	Brain_Nucleus_accumbens_basal_ganglia
ALCP	ENSG00000198633.10	ZNF534	0.54	0.01	5.89E-01	0.00	0.28	9.25E-15	14	28	28	8.83E-01	Brain_Nucleus_accumbens_basal_ganglia
ALCP	ENSG00000230839.1	RP5-968J1.1	-0.54	-0.01	5.89E-01	0.01	0.16	2.80E-08	20	66	66	8.83E-01	Brain_Nucleus_accumbens_basal_ganglia
ALCP	ENSG00000169359.13	SLC33A1	0.54	0.01	5.89E-01	0.00	0.05	2.33E-03	6	8	8	8.83E-01	Brain_Nucleus_accumbens_basal_ganglia
ALCP	ENSG00000167644.11	C19orf33	0.54	0.00	5.89E-01	0.01	0.15	6.42E-08	18	20	20	8.83E-01	Brain_Nucleus_accumbens_basal_ganglia
ALCP	ENSG00000088832.16	FKBP1A	-0.54	-0.01	5.89E-01	0.00	0.02	3.94E-02	16	23	23	8.83E-01	Brain_Nucleus_accumbens_basal_ganglia
ALCP	ENSG00000145287.10	PLAC8	-0.54	-0.01	5.89E-01	0.01	0.09	4.06E-05	23	31	31	8.83E-01	Brain_Nucleus_accumbens_basal_ganglia
ALCP	ENSG00000130254.11	SAFB2	0.54	0.00	5.90E-01	0.00	0.07	4.59E-04	5	16	16	8.83E-01	Brain_Nucleus_accumbens_basal_ganglia
ALCP	ENSG00000188766.12	SPRED3	-0.54	-0.04	5.90E-01	0.00	0.08	1.92E-04	2	4	4	8.83E-01	Brain_Nucleus_accumbens_basal_ganglia
ALCP	ENSG00000183161.4	FANCF	-0.54	-0.01	5.90E-01	0.00	0.05	2.52E-03	7	26	26	8.83E-01	Brain_Nucleus_accumbens_basal_ganglia
ALCP	ENSG00000160233.7	LRRC3	0.54	0.00	5.91E-01	0.02	0.23	6.08E-12	6	22	22	8.83E-01	Brain_Nucleus_accumbens_basal_ganglia
ALCP	ENSG00000055483.19	USP36	0.54	0.00	5.91E-01	0.02	0.38	5.08E-21	9	18	18	8.83E-01	Brain_Nucleus_accumbens_basal_ganglia
ALCP	ENSG00000181396.12	OGFOD3	0.54	0.01	5.92E-01	0.00	0.04	7.28E-03	13	23	23	8.83E-01	Brain_Nucleus_accumbens_basal_ganglia
ALCP	ENSG00000169035.11	KLK7	0.54	0.01	5.92E-01	0.01	0.13	1.55E-06	16	40	40	8.83E-01	Brain_Nucleus_accumbens_basal_ganglia
ALCP	ENSG00000254636.1	ARMS2	-0.54	-0.01	5.92E-01	0.01	0.05	4.40E-03	1	10	10	8.83E-01	Brain_Nucleus_accumbens_basal_ganglia
ALCP	ENSG00000121904.17	CSMD2	-0.54	-0.01	5.92E-01	0.00	0.12	1.96E-06	5	7	7	8.83E-01	Brain_Nucleus_accumbens_basal_ganglia
ALCP	ENSG00000163749.17	CCDC158	-0.54	-0.01	5.93E-01	0.00	0.04	1.31E-02	16	16	16	8.83E-01	Brain_Nucleus_accumbens_basal_ganglia
ALCP	ENSG00000273198.1	GS1-304P7.3	0.53	0.00	5.93E-01	0.01	0.09	4.73E-05	60	80	80	8.83E-01	Brain_Nucleus_accumbens_basal_ganglia
ALCP	ENSG00000176485.11	PLA2G16	0.53	0.02	5.93E-01	0.00	0.17	1.06E-08	3	17	17	8.83E-01	Brain_Nucleus_accumbens_basal_ganglia
ALCP	ENSG00000257261.5	RP11-96H19.1	0.53	0.00	5.93E-01	0.01	0.13	5.90E-07	5	11	11	8.83E-01	Brain_Nucleus_accumbens_basal_ganglia
ALCP	ENSG00000146729.9	GBAS	0.53	0.01	5.93E-01	0.00	0.10	1.99E-05	6	16	16	8.83E-01	Brain_Nucleus_accumbens_basal_ganglia
ALCP	ENSG00000204677.10	FAM153C	-0.53	-0.01	5.93E-01	0.00	0.09	8.38E-05	9	16	16	8.83E-01	Brain_Nucleus_accumbens_basal_ganglia
ALCP	ENSG00000164743.4	C8orf48	-0.53	-0.05	5.93E-01	0.00	0.02	4.25E-02	1	3	3	8.83E-01	Brain_Nucleus_accumbens_basal_ganglia
ALCP	ENSG00000196208.13	GREB1	0.53	0.00	5.93E-01	0.03	0.17	1.16E-08	15	32	32	8.83E-01	Brain_Nucleus_accumbens_basal_ganglia
ALCP	ENSG00000185271.7	KLHL33	-0.53	0.00	5.94E-01	0.01	0.06	6.36E-04	6	19	19	8.83E-01	Brain_Nucleus_accumbens_basal_ganglia
ALCP	ENSG00000196260.4	SFTA2	0.53	0.00	5.94E-01	0.02	0.03	1.59E-02	27	27	27	8.83E-01	Brain_Nucleus_accumbens_basal_ganglia
ALCP	ENSG00000204839.8	MROH6	-0.53	-0.01	5.94E-01	0.01	0.11	8.11E-06	20	33	33	8.83E-01	Brain_Nucleus_accumbens_basal_ganglia
ALCP	ENSG00000196542.8	SPTSSB	0.53	0.01	5.95E-01	0.00	0.06	6.59E-04	16	20	20	8.84E-01	Brain_Nucleus_accumbens_basal_ganglia
ALCP	ENSG00000099219.13	ERMP1	-0.53	-0.01	5.95E-01	0.01	0.13	7.20E-07	23	41	41	8.84E-01	Brain_Nucleus_accumbens_basal_ganglia
ALCP	ENSG00000232855.6	AF131217.1	0.53	0.01	5.95E-01	0.01	0.11	3.75E-06	25	52	52	8.84E-01	Brain_Nucleus_accumbens_basal_ganglia
ALCP	ENSG00000122375.11	OPN4	0.53	0.00	5.96E-01	0.05	0.32	1.66E-16	12	12	12	8.84E-01	Brain_Nucleus_accumbens_basal_ganglia
ALCP	ENSG00000198468.7	FLVCR1-AS1	-0.53	0.00	5.96E-01	0.29	0.59	1.91E-40	49	52	52	8.84E-01	Brain_Nucleus_accumbens_basal_ganglia
ALCP	ENSG00000267575.6	CTC-459F4.3	0.53	0.00	5.96E-01	0.01	0.03	1.65E-02	12	39	39	8.84E-01	Brain_Nucleus_accumbens_basal_ganglia
ALCP	ENSG00000166268.10	MYRFL	-0.53	0.00	5.96E-01	0.09	0.32	2.42E-17	26	43	43	8.84E-01	Brain_Nucleus_accumbens_basal_ganglia
ALCP	ENSG00000275700.4	AATF	-0.53	-0.01	5.96E-01	0.01	0.18	2.48E-09	4	16	16	8.84E-01	Brain_Nucleus_accumbens_basal_ganglia
ALCP	ENSG00000214562.14	NUTM2D	0.53	0.01	5.96E-01	0.01	0.13	1.26E-06	8	22	22	8.84E-01	Brain_Nucleus_accumbens_basal_ganglia
ALCP	ENSG00000164219.9	PGGT1B	-0.53	-0.03	5.96E-01	0.00	0.08	1.22E-04	10	24	24	8.84E-01	Brain_Nucleus_accumbens_basal_ganglia
ALCP	ENSG00000163913.11	IFT122	0.53	0.01	5.97E-01	0.00	0.20	6.59E-10	23	37	37	8.84E-01	Brain_Nucleus_accumbens_basal_ganglia
ALCP	ENSG00000129657.14	SEC14L1	-0.53	-0.03	5.97E-01	0.00	0.04	5.78E-03	4	12	12	8.84E-01	Brain_Nucleus_accumbens_basal_ganglia
ALCP	ENSG00000157578.13	LCA5L	-0.53	0.00	5.97E-01	0.07	0.33	1.06E-17	31	36	36	8.84E-01	Brain_Nucleus_accumbens_basal_ganglia
ALCP	ENSG00000064115.10	TM7SF3	-0.53	-0.01	5.97E-01	0.00	0.16	3.89E-08	13	35	35	8.84E-01	Brain_Nucleus_accumbens_basal_ganglia
ALCP	ENSG00000091490.10	SEL1L3	-0.53	-0.01	5.97E-01	0.00	0.13	1.19E-06	8	32	32	8.84E-01	Brain_Nucleus_accumbens_basal_ganglia
ALCP	ENSG00000162576.16	MXRA8	0.53	0.00	5.98E-01	0.01	0.14	4.96E-07	6	12	12	8.84E-01	Brain_Nucleus_accumbens_basal_ganglia
ALCP	ENSG00000185904.11	LINC00839	0.53	0.00	5.98E-01	0.03	0.18	4.48E-09	47	98	98	8.84E-01	Brain_Nucleus_accumbens_basal_ganglia
ALCP	ENSG00000100393.12	EP300	-0.53	-0.01	5.98E-01	0.00	0.03	3.29E-02	35	43	43	8.84E-01	Brain_Nucleus_accumbens_basal_ganglia
ALCP	ENSG00000253846.2	PCDHGA10	0.53	0.01	5.98E-01	0.01	0.03	1.48E-02	32	52	52	8.84E-01	Brain_Nucleus_accumbens_basal_ganglia
ALCP	ENSG00000196071.4	OR2L13	-0.53	0.00	5.98E-01	0.04	0.19	6.68E-10	16	29	29	8.84E-01	Brain_Nucleus_accumbens_basal_ganglia
ALCP	ENSG00000237753.1	AC079922.3	0.53	0.00	5.98E-01	0.03	0.33	3.44E-18	16	34	34	8.84E-01	Brain_Nucleus_accumbens_basal_ganglia
ALCP	ENSG00000221926.11	TRIM16	-0.53	-0.02	5.99E-01	0.00	0.05	2.53E-03	1	8	8	8.84E-01	Brain_Nucleus_accumbens_basal_ganglia
ALCP	ENSG00000204618.8	RNF39	-0.53	0.00	5.99E-01	0.01	0.22	2.10E-11	11	32	32	8.84E-01	Brain_Nucleus_accumbens_basal_ganglia
ALCP	ENSG00000225706.1	PTPRD-AS1	-0.53	-0.01	5.99E-01	0.00	0.17	1.93E-09	4	15	15	8.84E-01	Brain_Nucleus_accumbens_basal_ganglia
ALCP	ENSG00000039650.11	PNKP	0.53	0.05	5.99E-01	0.00	0.17	6.83E-09	3	17	17	8.84E-01	Brain_Nucleus_accumbens_basal_ganglia
ALCP	ENSG00000119725.18	ZNF410	0.53	0.01	5.99E-01	0.00	0.07	7.21E-04	12	33	33	8.84E-01	Brain_Nucleus_accumbens_basal_ganglia
ALCP	ENSG00000125630.15	POLR1B	0.53	0.00	5.99E-01	0.07	0.35	4.28E-19	13	14	14	8.84E-01	Brain_Nucleus_accumbens_basal_ganglia
ALCP	ENSG00000104714.13	ERICH1	0.52	0.01	6.00E-01	0.00	0.12	1.03E-06	13	26	26	8.84E-01	Brain_Nucleus_accumbens_basal_ganglia
ALCP	ENSG00000227640.2	SOX21-AS1	-0.52	-0.01	6.00E-01	0.00	0.03	2.45E-02	1	2	2	8.84E-01	Brain_Nucleus_accumbens_basal_ganglia
ALCP	ENSG00000134744.13	ZCCHC11	-0.52	-0.01	6.00E-01	0.01	0.23	9.84E-12	31	45	45	8.84E-01	Brain_Nucleus_accumbens_basal_ganglia
ALCP	ENSG00000122965.10	RBM19	-0.52	-0.01	6.00E-01	0.01	0.10	2.92E-05	11	22	22	8.84E-01	Brain_Nucleus_accumbens_basal_ganglia
ALCP	ENSG00000187783.11	TMEM72	0.52	0.00	6.01E-01	0.02	0.02	3.73E-02	28	40	40	8.84E-01	Brain_Nucleus_accumbens_basal_ganglia
ALCP	ENSG00000151388.10	ADAMTS12	-0.52	0.00	6.01E-01	0.06	0.32	1.50E-17	35	91	91	8.84E-01	Brain_Nucleus_accumbens_basal_ganglia
ALCP	ENSG00000154945.6	ANKRD40	0.52	0.01	6.01E-01	0.00	0.13	6.33E-07	4	8	8	8.84E-01	Brain_Nucleus_accumbens_basal_ganglia
ALCP	ENSG00000188729.6	OSTN	0.52	0.01	6.01E-01	0.01	0.04	1.09E-02	68	85	85	8.84E-01	Brain_Nucleus_accumbens_basal_ganglia
ALCP	ENSG00000105289.14	TJP3	-0.52	0.00	6.01E-01	0.01	0.08	9.77E-05	8	33	33	8.84E-01	Brain_Nucleus_accumbens_basal_ganglia
ALCP	ENSG00000204267.13	TAP2	-0.52	0.00	6.01E-01	0.05	0.24	1.09E-12	52	57	57	8.84E-01	Brain_Nucleus_accumbens_basal_ganglia
ALCP	ENSG00000243708.10	PLA2G4B	-0.52	0.00	6.02E-01	0.00	0.07	4.26E-04	15	30	30	8.84E-01	Brain_Nucleus_accumbens_basal_ganglia
ALCP	ENSG00000223865.10	HLA-DPB1	0.52	0.00	6.02E-01	0.01	0.17	7.85E-09	19	21	21	8.84E-01	Brain_Nucleus_accumbens_basal_ganglia
ALCP	ENSG00000198892.6	SHISA4	-0.52	-0.01	6.02E-01	0.01	0.19	1.27E-09	26	72	72	8.84E-01	Brain_Nucleus_accumbens_basal_ganglia
ALCP	ENSG00000182566.13	CLEC4G	0.52	0.00	6.02E-01	0.02	0.15	1.94E-07	26	44	44	8.84E-01	Brain_Nucleus_accumbens_basal_ganglia
ALCP	ENSG00000270638.1	RP3-466P17.1	0.52	0.02	6.03E-01	0.00	0.03	1.55E-02	9	27	27	8.84E-01	Brain_Nucleus_accumbens_basal_ganglia
ALCP	ENSG00000127241.16	MASP1	-0.52	-0.01	6.03E-01	0.00	0.05	2.85E-03	12	29	29	8.84E-01	Brain_Nucleus_accumbens_basal_ganglia
ALCP	ENSG00000270030.1	RP11-326C3.13	-0.52	-0.09	6.03E-01	0.00	0.15	8.92E-08	4	12	12	8.84E-01	Brain_Nucleus_accumbens_basal_ganglia
ALCP	ENSG00000104112.8	SCG3	-0.52	-0.01	6.03E-01	0.00	0.10	1.91E-05	20	53	53	8.84E-01	Brain_Nucleus_accumbens_basal_ganglia
ALCP	ENSG00000053900.10	ANAPC4	-0.52	0.00	6.03E-01	0.02	0.34	1.00E-17	16	33	33	8.84E-01	Brain_Nucleus_accumbens_basal_ganglia
ALCP	ENSG00000006715.15	VPS41	0.52	0.01	6.04E-01	0.00	0.07	2.89E-04	13	23	23	8.84E-01	Brain_Nucleus_accumbens_basal_ganglia
ALCP	ENSG00000083807.9	SLC27A5	-0.52	0.00	6.04E-01	0.00	0.12	2.04E-06	14	45	45	8.84E-01	Brain_Nucleus_accumbens_basal_ganglia
ALCP	ENSG00000186453.12	FAM228A	-0.52	-0.01	6.04E-01	0.01	0.05	1.61E-03	10	13	13	8.84E-01	Brain_Nucleus_accumbens_basal_ganglia
ALCP	ENSG00000250060.1	RP11-332J15.2	0.52	0.00	6.04E-01	0.04	0.24	3.09E-12	6	14	14	8.84E-01	Brain_Nucleus_accumbens_basal_ganglia
ALCP	ENSG00000134897.13	BIVM	-0.52	-0.03	6.04E-01	0.00	0.07	6.58E-04	4	17	17	8.84E-01	Brain_Nucleus_accumbens_basal_ganglia
ALCP	ENSG00000155324.9	GRAMD3	-0.52	-0.01	6.04E-01	0.00	0.17	1.35E-08	8	32	32	8.84E-01	Brain_Nucleus_accumbens_basal_ganglia
ALCP	ENSG00000156253.6	RWDD2B	0.52	0.02	6.05E-01	0.00	0.44	5.24E-26	9	31	31	8.84E-01	Brain_Nucleus_accumbens_basal_ganglia
ALCP	ENSG00000250490.1	LINC02145	0.52	0.00	6.05E-01	0.03	0.32	1.60E-16	23	41	41	8.84E-01	Brain_Nucleus_accumbens_basal_ganglia
ALCP	ENSG00000142227.10	EMP3	-0.52	-0.01	6.05E-01	0.01	0.08	1.14E-04	24	40	40	8.84E-01	Brain_Nucleus_accumbens_basal_ganglia
ALCP	ENSG00000135956.8	TMEM127	0.52	0.01	6.05E-01	0.00	0.03	3.36E-02	2	3	3	8.84E-01	Brain_Nucleus_accumbens_basal_ganglia
ALCP	ENSG00000151640.12	DPYSL4	0.52	0.01	6.05E-01	0.00	0.06	9.01E-04	13	64	64	8.84E-01	Brain_Nucleus_accumbens_basal_ganglia
ALCP	ENSG00000105519.15	CAPS	-0.52	-0.01	6.05E-01	0.00	0.03	1.97E-02	16	35	35	8.84E-01	Brain_Nucleus_accumbens_basal_ganglia
ALCP	ENSG00000196502.11	SULT1A1	-0.51	-0.01	6.07E-01	0.00	0.16	3.68E-08	3	31	31	8.87E-01	Brain_Nucleus_accumbens_basal_ganglia
ALCP	ENSG00000145388.14	METTL14	0.51	0.01	6.08E-01	0.00	0.04	5.09E-03	34	67	67	8.87E-01	Brain_Nucleus_accumbens_basal_ganglia
ALCP	ENSG00000152223.12	EPG5	-0.51	-0.02	6.08E-01	0.00	0.13	1.25E-06	5	24	24	8.87E-01	Brain_Nucleus_accumbens_basal_ganglia
ALCP	ENSG00000197841.14	ZNF181	-0.51	-0.01	6.08E-01	0.00	0.22	4.24E-11	23	40	40	8.87E-01	Brain_Nucleus_accumbens_basal_ganglia
ALCP	ENSG00000131379.9	C3orf20	0.51	0.01	6.08E-01	0.01	0.16	3.47E-08	28	53	53	8.87E-01	Brain_Nucleus_accumbens_basal_ganglia
ALCP	ENSG00000115694.14	STK25	0.51	0.01	6.09E-01	0.00	0.11	8.32E-06	3	24	24	8.87E-01	Brain_Nucleus_accumbens_basal_ganglia
ALCP	ENSG00000132463.13	GRSF1	0.51	0.01	6.09E-01	0.00	0.03	3.00E-02	63	100	100	8.87E-01	Brain_Nucleus_accumbens_basal_ganglia
ALCP	ENSG00000100445.17	SDR39U1	0.51	0.00	6.09E-01	0.01	0.04	5.93E-03	35	53	53	8.87E-01	Brain_Nucleus_accumbens_basal_ganglia
ALCP	ENSG00000196391.10	ZNF774	0.51	0.02	6.09E-01	0.00	0.04	6.04E-03	4	9	9	8.87E-01	Brain_Nucleus_accumbens_basal_ganglia
ALCP	ENSG00000168936.10	TMEM129	-0.51	-0.01	6.09E-01	0.00	0.12	2.07E-06	6	15	15	8.87E-01	Brain_Nucleus_accumbens_basal_ganglia
ALCP	ENSG00000196584.2	XRCC2	-0.51	0.00	6.10E-01	0.01	0.07	3.22E-04	11	23	23	8.88E-01	Brain_Nucleus_accumbens_basal_ganglia
ALCP	ENSG00000088836.12	SLC4A11	0.51	0.01	6.10E-01	0.01	0.15	1.94E-07	4	23	23	8.88E-01	Brain_Nucleus_accumbens_basal_ganglia
ALCP	ENSG00000196132.11	MYT1	-0.51	-0.03	6.10E-01	0.00	0.02	4.18E-02	4	5	5	8.88E-01	Brain_Nucleus_accumbens_basal_ganglia
ALCP	ENSG00000135299.16	ANKRD6	-0.51	-0.01	6.10E-01	0.00	0.09	2.85E-05	7	21	21	8.88E-01	Brain_Nucleus_accumbens_basal_ganglia
ALCP	ENSG00000142185.16	TRPM2	-0.51	-0.01	6.11E-01	0.01	0.39	2.59E-23	4	15	15	8.88E-01	Brain_Nucleus_accumbens_basal_ganglia
ALCP	ENSG00000081087.14	OSTM1	-0.51	-0.01	6.11E-01	0.00	0.07	2.76E-04	5	5	5	8.88E-01	Brain_Nucleus_accumbens_basal_ganglia
ALCP	ENSG00000117280.12	RAB29	-0.51	-0.02	6.11E-01	0.00	0.13	3.23E-07	10	19	19	8.88E-01	Brain_Nucleus_accumbens_basal_ganglia
ALCP	ENSG00000250305.8	KIAA1456	-0.51	0.00	6.12E-01	0.01	0.02	4.07E-02	15	43	43	8.88E-01	Brain_Nucleus_accumbens_basal_ganglia
ALCP	ENSG00000169914.5	OTUD3	-0.51	0.00	6.12E-01	0.05	0.37	3.51E-20	12	19	19	8.88E-01	Brain_Nucleus_accumbens_basal_ganglia
ALCP	ENSG00000101574.14	METTL4	-0.51	-0.01	6.12E-01	0.01	0.04	9.53E-03	42	129	129	8.88E-01	Brain_Nucleus_accumbens_basal_ganglia
ALCP	ENSG00000048462.10	TNFRSF17	0.51	0.01	6.13E-01	0.00	0.23	1.06E-11	4	14	14	8.89E-01	Brain_Nucleus_accumbens_basal_ganglia
ALCP	ENSG00000115282.19	TTC31	-0.51	-0.01	6.13E-01	0.01	0.08	1.18E-04	20	39	39	8.89E-01	Brain_Nucleus_accumbens_basal_ganglia
ALCP	ENSG00000175874.9	CREG2	0.51	0.00	6.13E-01	0.00	0.07	3.24E-04	27	40	40	8.89E-01	Brain_Nucleus_accumbens_basal_ganglia
ALCP	ENSG00000168014.16	C2CD3	-0.50	-0.01	6.14E-01	0.01	0.06	9.15E-04	16	24	24	8.89E-01	Brain_Nucleus_accumbens_basal_ganglia
ALCP	ENSG00000157368.10	IL34	0.50	0.01	6.14E-01	0.00	0.04	4.71E-03	4	6	6	8.89E-01	Brain_Nucleus_accumbens_basal_ganglia
ALCP	ENSG00000261462.1	CTA-254O6.1	-0.50	0.00	6.14E-01	0.02	0.13	2.68E-07	27	35	35	8.89E-01	Brain_Nucleus_accumbens_basal_ganglia
ALCP	ENSG00000155506.16	LARP1	0.50	0.00	6.14E-01	0.00	0.17	1.09E-08	52	80	80	8.89E-01	Brain_Nucleus_accumbens_basal_ganglia
ALCP	ENSG00000105607.12	GCDH	0.50	0.12	6.14E-01	0.00	0.35	7.94E-19	1	5	5	8.89E-01	Brain_Nucleus_accumbens_basal_ganglia
ALCP	ENSG00000272049.1	RP11-480D4.6	0.50	0.00	6.14E-01	0.05	0.16	5.09E-08	78	133	133	8.89E-01	Brain_Nucleus_accumbens_basal_ganglia
ALCP	ENSG00000198039.11	ZNF273	-0.50	-0.01	6.15E-01	0.00	0.08	1.25E-04	24	45	45	8.90E-01	Brain_Nucleus_accumbens_basal_ganglia
ALCP	ENSG00000004468.12	CD38	-0.50	0.00	6.15E-01	0.01	0.28	2.78E-14	4	12	12	8.90E-01	Brain_Nucleus_accumbens_basal_ganglia
ALCP	ENSG00000186153.16	WWOX	0.50	0.01	6.16E-01	0.01	0.23	2.85E-11	17	40	40	8.91E-01	Brain_Nucleus_accumbens_basal_ganglia
ALCP	ENSG00000255693.1	RP11-766N7.3	0.50	0.06	6.17E-01	0.00	0.09	6.20E-05	3	12	12	8.91E-01	Brain_Nucleus_accumbens_basal_ganglia
ALCP	ENSG00000196236.12	XPNPEP3	0.50	0.00	6.17E-01	0.00	0.07	3.72E-04	10	24	24	8.92E-01	Brain_Nucleus_accumbens_basal_ganglia
ALCP	ENSG00000183688.4	RFLNB	0.50	0.00	6.18E-01	0.01	0.03	3.27E-02	14	28	28	8.92E-01	Brain_Nucleus_accumbens_basal_ganglia
ALCP	ENSG00000105072.8	C19orf44	0.50	0.00	6.18E-01	0.01	0.12	1.95E-06	11	19	19	8.93E-01	Brain_Nucleus_accumbens_basal_ganglia
ALCP	ENSG00000120647.9	CCDC77	0.50	0.03	6.19E-01	0.00	0.16	3.08E-08	5	16	16	8.93E-01	Brain_Nucleus_accumbens_basal_ganglia
ALCP	ENSG00000151632.17	AKR1C2	-0.50	0.00	6.19E-01	0.05	0.28	4.06E-14	17	24	24	8.93E-01	Brain_Nucleus_accumbens_basal_ganglia
ALCP	ENSG00000170322.14	NFRKB	0.50	0.01	6.20E-01	0.01	0.07	3.66E-04	18	38	38	8.94E-01	Brain_Nucleus_accumbens_basal_ganglia
ALCP	ENSG00000100564.8	PIGH	0.50	0.01	6.20E-01	0.00	0.27	1.38E-13	8	19	19	8.94E-01	Brain_Nucleus_accumbens_basal_ganglia
ALCP	ENSG00000140575.12	IQGAP1	-0.49	0.00	6.21E-01	0.02	0.28	2.38E-14	33	45	45	8.94E-01	Brain_Nucleus_accumbens_basal_ganglia
ALCP	ENSG00000180777.13	ANKRD30B	0.49	0.00	6.21E-01	0.00	0.16	3.43E-08	8	23	23	8.94E-01	Brain_Nucleus_accumbens_basal_ganglia
ALCP	ENSG00000037042.8	TUBG2	0.49	0.00	6.21E-01	0.04	0.25	7.57E-13	32	39	39	8.94E-01	Brain_Nucleus_accumbens_basal_ganglia
ALCP	ENSG00000197535.14	MYO5A	0.49	0.02	6.21E-01	0.00	0.12	5.34E-06	12	26	26	8.94E-01	Brain_Nucleus_accumbens_basal_ganglia
ALCP	ENSG00000119777.18	TMEM214	-0.49	-0.01	6.21E-01	0.00	0.03	2.53E-02	3	5	5	8.94E-01	Brain_Nucleus_accumbens_basal_ganglia
ALCP	ENSG00000185019.16	UBOX5	0.49	0.00	6.22E-01	0.01	0.08	8.33E-05	4	6	6	8.95E-01	Brain_Nucleus_accumbens_basal_ganglia
ALCP	ENSG00000176769.9	TCERG1L	-0.49	0.00	6.22E-01	0.02	0.13	9.58E-07	39	82	82	8.95E-01	Brain_Nucleus_accumbens_basal_ganglia
ALCP	ENSG00000168594.15	ADAM29	0.49	0.04	6.22E-01	0.00	0.02	4.40E-02	1	14	14	8.95E-01	Brain_Nucleus_accumbens_basal_ganglia
ALCP	ENSG00000274225.1	KB-68A7.1	0.49	0.02	6.23E-01	0.00	0.09	9.47E-05	2	4	4	8.95E-01	Brain_Nucleus_accumbens_basal_ganglia
ALCP	ENSG00000018699.11	TTC27	-0.49	0.00	6.23E-01	0.02	0.18	2.07E-09	4	12	12	8.95E-01	Brain_Nucleus_accumbens_basal_ganglia
ALCP	ENSG00000111077.17	TNS2	-0.49	0.00	6.23E-01	0.01	0.28	3.21E-15	3	5	5	8.95E-01	Brain_Nucleus_accumbens_basal_ganglia
ALCP	ENSG00000265533.1	RP11-638L3.1	-0.49	-0.11	6.24E-01	0.00	0.08	1.19E-04	1	10	10	8.95E-01	Brain_Nucleus_accumbens_basal_ganglia
ALCP	ENSG00000111186.12	WNT5B	-0.49	-0.01	6.24E-01	0.00	0.14	3.85E-07	1	5	5	8.95E-01	Brain_Nucleus_accumbens_basal_ganglia
ALCP	ENSG00000267475.1	CTD-2538C1.2	0.49	0.01	6.24E-01	0.00	0.03	2.17E-02	3	8	8	8.95E-01	Brain_Nucleus_accumbens_basal_ganglia
ALCP	ENSG00000160336.14	ZNF761	0.49	0.05	6.24E-01	0.00	0.10	1.54E-05	1	8	8	8.95E-01	Brain_Nucleus_accumbens_basal_ganglia
ALCP	ENSG00000126432.13	PRDX5	-0.49	-0.01	6.24E-01	0.00	0.07	3.78E-04	5	15	15	8.95E-01	Brain_Nucleus_accumbens_basal_ganglia
ALCP	ENSG00000112365.4	ZBTB24	-0.49	-0.01	6.24E-01	0.00	0.04	7.95E-03	13	29	29	8.95E-01	Brain_Nucleus_accumbens_basal_ganglia
ALCP	ENSG00000153898.12	MCOLN2	-0.49	0.00	6.24E-01	0.05	0.33	3.52E-17	8	22	22	8.95E-01	Brain_Nucleus_accumbens_basal_ganglia
ALCP	ENSG00000100526.19	CDKN3	0.49	0.02	6.25E-01	0.00	0.05	2.44E-03	3	8	8	8.95E-01	Brain_Nucleus_accumbens_basal_ganglia
ALCP	ENSG00000166788.9	SAAL1	0.49	0.00	6.25E-01	0.07	0.29	4.30E-15	11	22	22	8.95E-01	Brain_Nucleus_accumbens_basal_ganglia
ALCP	ENSG00000233569.1	RP11-500B12.1	-0.49	0.00	6.25E-01	0.02	0.14	3.17E-07	29	61	61	8.95E-01	Brain_Nucleus_accumbens_basal_ganglia
ALCP	ENSG00000198502.5	HLA-DRB5	-0.49	0.00	6.25E-01	0.16	0.55	1.36E-35	25	42	42	8.95E-01	Brain_Nucleus_accumbens_basal_ganglia
ALCP	ENSG00000226067.6	LINC00623	0.49	0.01	6.25E-01	0.00	0.28	2.49E-14	5	18	18	8.95E-01	Brain_Nucleus_accumbens_basal_ganglia
ALCP	ENSG00000185056.9	C5orf47	-0.49	-0.01	6.26E-01	0.01	0.04	5.88E-03	34	55	55	8.95E-01	Brain_Nucleus_accumbens_basal_ganglia
ALCP	ENSG00000168806.7	LCMT2	-0.49	0.00	6.26E-01	0.01	0.05	4.19E-03	13	15	15	8.96E-01	Brain_Nucleus_accumbens_basal_ganglia
ALCP	ENSG00000185860.13	CCDC190	0.49	0.00	6.26E-01	0.07	0.20	9.52E-10	44	95	95	8.96E-01	Brain_Nucleus_accumbens_basal_ganglia
ALCP	ENSG00000119919.10	NKX2-3	-0.49	-0.01	6.27E-01	0.01	0.03	3.45E-02	8	10	10	8.96E-01	Brain_Nucleus_accumbens_basal_ganglia
ALCP	ENSG00000263990.1	CTC-542B22.2	-0.49	-0.02	6.27E-01	0.00	0.03	2.09E-02	17	46	46	8.96E-01	Brain_Nucleus_accumbens_basal_ganglia
ALCP	ENSG00000155714.13	PDZD9	0.49	0.04	6.27E-01	0.00	0.05	3.62E-03	3	5	5	8.96E-01	Brain_Nucleus_accumbens_basal_ganglia
ALCP	ENSG00000106692.13	FKTN	0.49	0.03	6.27E-01	0.00	0.03	1.75E-02	5	14	14	8.96E-01	Brain_Nucleus_accumbens_basal_ganglia
ALCP	ENSG00000174943.9	KCTD13	0.49	0.03	6.27E-01	0.00	0.05	2.31E-03	1	4	4	8.96E-01	Brain_Nucleus_accumbens_basal_ganglia
ALCP	ENSG00000142188.16	TMEM50B	0.49	0.00	6.27E-01	0.04	0.33	8.35E-17	18	23	23	8.96E-01	Brain_Nucleus_accumbens_basal_ganglia
ALCP	ENSG00000138190.16	EXOC6	-0.48	-0.20	6.28E-01	0.00	0.05	2.73E-03	1	7	7	8.96E-01	Brain_Nucleus_accumbens_basal_ganglia
ALCP	ENSG00000118495.18	PLAGL1	0.48	0.11	6.28E-01	0.00	0.05	2.64E-03	7	11	11	8.96E-01	Brain_Nucleus_accumbens_basal_ganglia
ALCP	ENSG00000163082.9	SGPP2	-0.48	-0.03	6.28E-01	0.00	0.03	2.02E-02	2	8	8	8.96E-01	Brain_Nucleus_accumbens_basal_ganglia
ALCP	ENSG00000100889.11	PCK2	-0.48	-0.01	6.28E-01	0.00	0.13	1.53E-06	21	26	26	8.96E-01	Brain_Nucleus_accumbens_basal_ganglia
ALCP	ENSG00000197077.13	KIAA1671	-0.48	-0.01	6.29E-01	0.00	0.14	2.55E-07	15	27	27	8.96E-01	Brain_Nucleus_accumbens_basal_ganglia
ALCP	ENSG00000146373.16	RNF217	0.48	0.01	6.29E-01	0.00	0.05	4.39E-03	16	27	27	8.96E-01	Brain_Nucleus_accumbens_basal_ganglia
ALCP	ENSG00000108786.10	HSD17B1	0.48	0.01	6.29E-01	0.00	0.04	6.86E-03	3	7	7	8.96E-01	Brain_Nucleus_accumbens_basal_ganglia
ALCP	ENSG00000234283.1	LINC01731	-0.48	-0.01	6.29E-01	0.00	0.15	1.38E-07	3	10	10	8.96E-01	Brain_Nucleus_accumbens_basal_ganglia
ALCP	ENSG00000266489.1	RP11-178F10.3	-0.48	0.00	6.30E-01	0.03	0.38	4.33E-23	25	48	48	8.96E-01	Brain_Nucleus_accumbens_basal_ganglia
ALCP	ENSG00000152422.15	XRCC4	-0.48	0.00	6.30E-01	0.02	0.24	1.13E-12	16	37	37	8.96E-01	Brain_Nucleus_accumbens_basal_ganglia
ALCP	ENSG00000177106.14	EPS8L2	0.48	0.00	6.30E-01	0.01	0.06	9.41E-04	12	17	17	8.96E-01	Brain_Nucleus_accumbens_basal_ganglia
ALCP	ENSG00000101019.21	UQCC1	-0.48	-0.02	6.31E-01	0.00	0.04	6.31E-03	29	29	29	8.98E-01	Brain_Nucleus_accumbens_basal_ganglia
ALCP	ENSG00000125877.12	ITPA	-0.48	0.00	6.32E-01	0.01	0.38	2.94E-22	8	43	43	8.98E-01	Brain_Nucleus_accumbens_basal_ganglia
ALCP	ENSG00000271952.1	LINC01954	-0.48	-0.01	6.32E-01	0.00	0.09	3.83E-05	12	55	55	8.98E-01	Brain_Nucleus_accumbens_basal_ganglia
ALCP	ENSG00000010704.18	HFE	-0.48	0.00	6.32E-01	0.01	0.04	7.87E-03	51	89	89	8.98E-01	Brain_Nucleus_accumbens_basal_ganglia
ALCP	ENSG00000093072.15	CECR1	-0.48	0.00	6.32E-01	0.02	0.43	3.01E-27	6	19	19	8.98E-01	Brain_Nucleus_accumbens_basal_ganglia
ALCP	ENSG00000240747.7	KRBOX1	0.48	0.01	6.33E-01	0.00	0.11	1.47E-05	1	4	4	8.98E-01	Brain_Nucleus_accumbens_basal_ganglia
ALCP	ENSG00000213967.10	ZNF726	-0.48	-0.01	6.33E-01	0.01	0.02	4.01E-02	25	36	36	8.98E-01	Brain_Nucleus_accumbens_basal_ganglia
ALCP	ENSG00000145936.8	KCNMB1	-0.48	-0.01	6.33E-01	0.00	0.07	5.93E-04	5	14	14	8.98E-01	Brain_Nucleus_accumbens_basal_ganglia
ALCP	ENSG00000007171.16	NOS2	0.48	0.00	6.33E-01	0.00	0.56	6.80E-37	18	57	57	8.98E-01	Brain_Nucleus_accumbens_basal_ganglia
ALCP	ENSG00000134809.8	TIMM10	-0.48	0.00	6.33E-01	0.01	0.36	5.82E-20	3	7	7	8.98E-01	Brain_Nucleus_accumbens_basal_ganglia
ALCP	ENSG00000136457.9	CHAD	0.48	0.00	6.34E-01	0.05	0.33	3.06E-17	40	74	74	8.99E-01	Brain_Nucleus_accumbens_basal_ganglia
ALCP	ENSG00000109184.14	DCUN1D4	-0.48	-0.03	6.34E-01	0.00	0.02	4.61E-02	3	6	6	8.99E-01	Brain_Nucleus_accumbens_basal_ganglia
ALCP	ENSG00000230555.2	RP11-517P14.2	-0.48	0.00	6.34E-01	0.02	0.17	2.24E-08	15	35	35	8.99E-01	Brain_Nucleus_accumbens_basal_ganglia
ALCP	ENSG00000169826.7	CSGALNACT2	-0.47	-0.01	6.35E-01	0.00	0.40	6.83E-23	8	31	31	9.00E-01	Brain_Nucleus_accumbens_basal_ganglia
ALCP	ENSG00000077943.7	ITGA8	0.47	0.01	6.38E-01	0.01	0.06	1.50E-03	26	41	41	9.03E-01	Brain_Nucleus_accumbens_basal_ganglia
ALCP	ENSG00000124588.19	NQO2	0.47	0.00	6.38E-01	0.02	0.39	1.43E-21	18	44	44	9.03E-01	Brain_Nucleus_accumbens_basal_ganglia
ALCP	ENSG00000088930.7	XRN2	0.47	0.02	6.39E-01	0.00	0.03	3.24E-02	12	29	29	9.03E-01	Brain_Nucleus_accumbens_basal_ganglia
ALCP	ENSG00000009950.15	MLXIPL	0.47	0.02	6.39E-01	0.00	0.09	7.79E-05	2	13	13	9.03E-01	Brain_Nucleus_accumbens_basal_ganglia
ALCP	ENSG00000168811.6	IL12A	0.47	0.41	6.39E-01	0.00	0.07	4.39E-04	1	7	7	9.03E-01	Brain_Nucleus_accumbens_basal_ganglia
ALCP	ENSG00000273329.1	RP11-448A19.1	-0.47	0.00	6.39E-01	0.02	0.07	5.25E-04	10	20	20	9.03E-01	Brain_Nucleus_accumbens_basal_ganglia
ALCP	ENSG00000159788.18	RGS12	-0.47	-0.01	6.39E-01	0.00	0.13	9.83E-07	10	34	34	9.03E-01	Brain_Nucleus_accumbens_basal_ganglia
ALCP	ENSG00000081665.13	ZNF506	0.47	0.01	6.39E-01	0.00	0.24	2.27E-12	14	30	30	9.03E-01	Brain_Nucleus_accumbens_basal_ganglia
ALCP	ENSG00000078674.17	PCM1	-0.47	-0.01	6.39E-01	0.01	0.20	3.52E-10	23	41	41	9.03E-01	Brain_Nucleus_accumbens_basal_ganglia
ALCP	ENSG00000026025.15	VIM	-0.47	-0.01	6.39E-01	0.00	0.10	2.08E-05	16	47	47	9.03E-01	Brain_Nucleus_accumbens_basal_ganglia
ALCP	ENSG00000138757.14	G3BP2	-0.47	-0.02	6.40E-01	0.00	0.04	1.34E-02	10	14	14	9.03E-01	Brain_Nucleus_accumbens_basal_ganglia
ALCP	ENSG00000103811.15	CTSH	0.47	0.00	6.40E-01	0.01	0.02	4.43E-02	12	33	33	9.03E-01	Brain_Nucleus_accumbens_basal_ganglia
ALCP	ENSG00000175115.11	PACS1	0.47	0.01	6.40E-01	0.00	0.05	4.53E-03	15	40	40	9.03E-01	Brain_Nucleus_accumbens_basal_ganglia
ALCP	ENSG00000204962.5	PCDHA8	0.47	0.00	6.41E-01	0.01	0.04	1.25E-02	19	29	29	9.03E-01	Brain_Nucleus_accumbens_basal_ganglia
ALCP	ENSG00000118257.16	NRP2	0.47	0.01	6.41E-01	0.01	0.05	2.92E-03	17	29	29	9.03E-01	Brain_Nucleus_accumbens_basal_ganglia
ALCP	ENSG00000095787.21	WAC	-0.47	-0.01	6.41E-01	0.00	0.12	2.37E-06	13	25	25	9.03E-01	Brain_Nucleus_accumbens_basal_ganglia
ALCP	ENSG00000198829.6	SUCNR1	-0.47	0.00	6.41E-01	0.01	0.06	7.64E-04	18	31	31	9.03E-01	Brain_Nucleus_accumbens_basal_ganglia
ALCP	ENSG00000236502.1	SIX3-AS1	-0.47	-0.03	6.41E-01	0.00	0.10	1.20E-05	9	15	15	9.04E-01	Brain_Nucleus_accumbens_basal_ganglia
ALCP	ENSG00000067533.5	RRP15	-0.47	0.00	6.41E-01	0.07	0.36	8.74E-19	35	52	52	9.04E-01	Brain_Nucleus_accumbens_basal_ganglia
ALCP	ENSG00000148300.11	REXO4	-0.47	0.00	6.42E-01	0.01	0.13	8.24E-07	30	38	38	9.04E-01	Brain_Nucleus_accumbens_basal_ganglia
ALCP	ENSG00000108515.17	ENO3	-0.46	-0.05	6.43E-01	0.00	0.03	1.92E-02	3	5	5	9.04E-01	Brain_Nucleus_accumbens_basal_ganglia
ALCP	ENSG00000077942.18	FBLN1	-0.46	-0.01	6.43E-01	0.01	0.03	1.73E-02	16	25	25	9.04E-01	Brain_Nucleus_accumbens_basal_ganglia
ALCP	ENSG00000116489.12	CAPZA1	0.46	0.02	6.43E-01	0.00	0.11	6.92E-06	4	27	27	9.04E-01	Brain_Nucleus_accumbens_basal_ganglia
ALCP	ENSG00000104885.17	DOT1L	-0.46	-0.02	6.43E-01	0.00	0.05	4.46E-03	10	23	23	9.04E-01	Brain_Nucleus_accumbens_basal_ganglia
ALCP	ENSG00000158220.13	ESYT3	0.46	0.08	6.43E-01	0.00	0.03	1.41E-02	2	5	5	9.04E-01	Brain_Nucleus_accumbens_basal_ganglia
ALCP	ENSG00000244411.3	KRTAP5-7	0.46	0.12	6.43E-01	0.00	0.08	2.08E-04	2	15	15	9.04E-01	Brain_Nucleus_accumbens_basal_ganglia
ALCP	ENSG00000123415.15	SMUG1	-0.46	0.00	6.43E-01	0.01	0.08	1.83E-04	62	107	107	9.04E-01	Brain_Nucleus_accumbens_basal_ganglia
ALCP	ENSG00000148834.12	GSTO1	-0.46	-0.02	6.43E-01	0.00	0.08	1.01E-04	7	24	24	9.04E-01	Brain_Nucleus_accumbens_basal_ganglia
ALCP	ENSG00000173805.15	HAP1	0.46	0.01	6.44E-01	0.01	0.07	3.53E-04	9	10	10	9.04E-01	Brain_Nucleus_accumbens_basal_ganglia
ALCP	ENSG00000120693.13	SMAD9	0.46	0.01	6.44E-01	0.01	0.22	6.13E-11	33	57	57	9.04E-01	Brain_Nucleus_accumbens_basal_ganglia
ALCP	ENSG00000215114.8	UBXN2B	-0.46	-0.01	6.45E-01	0.01	0.16	2.55E-08	26	49	49	9.05E-01	Brain_Nucleus_accumbens_basal_ganglia
ALCP	ENSG00000269873.1	CTD-2587H19.3	0.46	0.06	6.45E-01	0.00	0.04	1.06E-02	2	6	6	9.05E-01	Brain_Nucleus_accumbens_basal_ganglia
ALCP	ENSG00000117533.14	VAMP4	-0.46	-0.01	6.45E-01	0.00	0.07	3.26E-04	11	14	14	9.05E-01	Brain_Nucleus_accumbens_basal_ganglia
ALCP	ENSG00000109758.8	HGFAC	-0.46	-0.99	6.46E-01	0.00	0.06	9.11E-04	1	6	6	9.05E-01	Brain_Nucleus_accumbens_basal_ganglia
ALCP	ENSG00000169299.13	PGM2	0.46	0.00	6.46E-01	0.02	0.36	2.01E-19	8	23	23	9.05E-01	Brain_Nucleus_accumbens_basal_ganglia
ALCP	ENSG00000267939.1	CTD-2325M2.1	-0.46	-0.01	6.46E-01	0.01	0.06	1.20E-03	15	30	30	9.05E-01	Brain_Nucleus_accumbens_basal_ganglia
ALCP	ENSG00000016602.9	CLCA4	-0.46	-0.01	6.46E-01	0.00	0.03	1.57E-02	28	39	39	9.05E-01	Brain_Nucleus_accumbens_basal_ganglia
ALCP	ENSG00000174799.10	CEP135	0.46	0.01	6.46E-01	0.00	0.06	9.21E-04	20	37	37	9.05E-01	Brain_Nucleus_accumbens_basal_ganglia
ALCP	ENSG00000114268.11	PFKFB4	-0.46	0.00	6.47E-01	0.01	0.04	8.52E-03	13	14	14	9.05E-01	Brain_Nucleus_accumbens_basal_ganglia
ALCP	ENSG00000235979.8	AC004448.5	-0.46	-0.01	6.47E-01	0.00	0.16	5.68E-08	3	106	106	9.05E-01	Brain_Nucleus_accumbens_basal_ganglia
ALCP	ENSG00000175634.14	RPS6KB2	-0.46	-0.01	6.47E-01	0.00	0.05	4.40E-03	19	51	51	9.05E-01	Brain_Nucleus_accumbens_basal_ganglia
ALCP	ENSG00000283458.1	RP11-1I2.1	-0.46	0.00	6.47E-01	0.02	0.07	3.11E-04	80	139	139	9.05E-01	Brain_Nucleus_accumbens_basal_ganglia
ALCP	ENSG00000174007.7	CEP19	-0.46	-0.01	6.48E-01	0.01	0.11	5.85E-06	16	19	19	9.05E-01	Brain_Nucleus_accumbens_basal_ganglia
ALCP	ENSG00000164972.12	C9orf24	0.46	0.01	6.48E-01	0.00	0.06	9.22E-04	9	30	30	9.05E-01	Brain_Nucleus_accumbens_basal_ganglia
ALCP	ENSG00000133433.10	GSTT2B	0.46	0.00	6.48E-01	0.00	0.59	1.85E-39	15	47	47	9.05E-01	Brain_Nucleus_accumbens_basal_ganglia
ALCP	ENSG00000130508.10	PXDN	0.46	0.00	6.48E-01	0.03	0.08	1.32E-04	34	89	89	9.05E-01	Brain_Nucleus_accumbens_basal_ganglia
ALCP	ENSG00000255362.1	RP11-619A14.3	-0.46	-0.03	6.49E-01	0.00	0.20	6.06E-10	2	8	8	9.06E-01	Brain_Nucleus_accumbens_basal_ganglia
ALCP	ENSG00000184206.11	GOLGA6L4	0.46	0.01	6.49E-01	0.00	0.26	1.41E-13	12	28	28	9.06E-01	Brain_Nucleus_accumbens_basal_ganglia
ALCP	ENSG00000145949.9	MYLK4	0.46	0.01	6.49E-01	0.01	0.11	1.26E-05	18	28	28	9.06E-01	Brain_Nucleus_accumbens_basal_ganglia
ALCP	ENSG00000078814.15	MYH7B	0.45	0.01	6.49E-01	0.00	0.08	1.77E-04	2	3	3	9.06E-01	Brain_Nucleus_accumbens_basal_ganglia
ALCP	ENSG00000114859.15	CLCN2	-0.45	-0.02	6.50E-01	0.00	0.03	2.16E-02	4	4	4	9.06E-01	Brain_Nucleus_accumbens_basal_ganglia
ALCP	ENSG00000265380.1	RP11-126K15.1	-0.45	0.00	6.50E-01	0.01	0.07	2.52E-04	12	47	47	9.06E-01	Brain_Nucleus_accumbens_basal_ganglia
ALCP	ENSG00000122507.20	BBS9	-0.45	-0.01	6.50E-01	0.01	0.10	3.36E-05	2	4	4	9.06E-01	Brain_Nucleus_accumbens_basal_ganglia
ALCP	ENSG00000164111.14	ANXA5	0.45	0.00	6.51E-01	0.06	0.53	1.06E-35	22	29	29	9.06E-01	Brain_Nucleus_accumbens_basal_ganglia
ALCP	ENSG00000267796.7	LIN37	0.45	0.01	6.51E-01	0.00	0.07	6.29E-04	4	16	16	9.06E-01	Brain_Nucleus_accumbens_basal_ganglia
ALCP	ENSG00000182118.7	FAM89A	-0.45	0.00	6.51E-01	0.05	0.41	4.61E-23	23	40	40	9.06E-01	Brain_Nucleus_accumbens_basal_ganglia
ALCP	ENSG00000054116.11	TRAPPC3	-0.45	-0.01	6.51E-01	0.00	0.08	1.87E-04	11	25	25	9.06E-01	Brain_Nucleus_accumbens_basal_ganglia
ALCP	ENSG00000149742.9	SLC22A9	-0.45	-0.01	6.51E-01	0.01	0.02	4.65E-02	16	17	17	9.06E-01	Brain_Nucleus_accumbens_basal_ganglia
ALCP	ENSG00000106608.16	URGCP	0.45	0.03	6.52E-01	0.00	0.08	1.53E-04	10	31	31	9.06E-01	Brain_Nucleus_accumbens_basal_ganglia
ALCP	ENSG00000144554.10	FANCD2	-0.45	0.00	6.52E-01	0.01	0.04	6.29E-03	34	67	67	9.06E-01	Brain_Nucleus_accumbens_basal_ganglia
ALCP	ENSG00000154252.11	GAL3ST2	0.45	0.01	6.52E-01	0.00	0.04	1.39E-02	11	62	62	9.06E-01	Brain_Nucleus_accumbens_basal_ganglia
ALCP	ENSG00000204277.1	LINC01993	-0.45	-0.01	6.52E-01	0.00	0.02	3.66E-02	27	64	64	9.06E-01	Brain_Nucleus_accumbens_basal_ganglia
ALCP	ENSG00000170175.10	CHRNB1	0.45	0.01	6.52E-01	0.00	0.08	2.07E-04	19	26	26	9.06E-01	Brain_Nucleus_accumbens_basal_ganglia
ALCP	ENSG00000269994.1	RP11-276H19.2	-0.45	0.00	6.52E-01	0.02	0.10	2.28E-05	11	38	38	9.06E-01	Brain_Nucleus_accumbens_basal_ganglia
ALCP	ENSG00000142606.15	MMEL1	0.45	0.00	6.53E-01	0.10	0.35	1.96E-19	14	28	28	9.06E-01	Brain_Nucleus_accumbens_basal_ganglia
ALCP	ENSG00000250934.1	RP11-71E19.1	-0.45	-0.05	6.53E-01	0.00	0.14	2.77E-07	1	10	10	9.06E-01	Brain_Nucleus_accumbens_basal_ganglia
ALCP	ENSG00000186716.20	BCR	0.45	0.01	6.53E-01	0.01	0.27	1.39E-14	7	16	16	9.06E-01	Brain_Nucleus_accumbens_basal_ganglia
ALCP	ENSG00000166736.11	HTR3A	-0.45	0.00	6.53E-01	0.01	0.03	1.63E-02	31	58	58	9.07E-01	Brain_Nucleus_accumbens_basal_ganglia
ALCP	ENSG00000103365.15	GGA2	0.45	0.00	6.54E-01	0.01	0.09	6.32E-05	50	102	102	9.07E-01	Brain_Nucleus_accumbens_basal_ganglia
ALCP	ENSG00000254333.1	NDST1-AS1	0.45	0.00	6.54E-01	0.05	0.27	5.67E-15	43	63	63	9.07E-01	Brain_Nucleus_accumbens_basal_ganglia
ALCP	ENSG00000160117.14	ANKLE1	0.45	0.01	6.54E-01	0.01	0.04	1.01E-02	13	21	21	9.07E-01	Brain_Nucleus_accumbens_basal_ganglia
ALCP	ENSG00000250091.2	DNAH10OS	0.45	0.02	6.55E-01	0.00	0.02	4.78E-02	29	55	55	9.08E-01	Brain_Nucleus_accumbens_basal_ganglia
ALCP	ENSG00000267368.1	UPK3BL	0.45	0.00	6.55E-01	0.04	0.26	5.98E-13	19	41	41	9.08E-01	Brain_Nucleus_accumbens_basal_ganglia
ALCP	ENSG00000081760.16	AACS	0.45	0.01	6.55E-01	0.00	0.26	3.06E-13	10	29	29	9.08E-01	Brain_Nucleus_accumbens_basal_ganglia
ALCP	ENSG00000215014.4	RP5-832C2.5	-0.45	-0.03	6.56E-01	0.00	0.03	1.87E-02	4	10	10	9.08E-01	Brain_Nucleus_accumbens_basal_ganglia
ALCP	ENSG00000198792.12	TMEM184B	0.45	0.00	6.56E-01	0.01	0.08	8.86E-05	37	91	91	9.08E-01	Brain_Nucleus_accumbens_basal_ganglia
ALCP	ENSG00000136908.17	DPM2	0.45	0.01	6.56E-01	0.02	0.31	1.06E-16	19	23	23	9.08E-01	Brain_Nucleus_accumbens_basal_ganglia
ALCP	ENSG00000162390.17	ACOT11	0.45	0.01	6.56E-01	0.00	0.03	2.33E-02	36	83	83	9.08E-01	Brain_Nucleus_accumbens_basal_ganglia
ALCP	ENSG00000175164.13	ABO	-0.44	-0.01	6.57E-01	0.01	0.18	1.34E-09	33	68	68	9.08E-01	Brain_Nucleus_accumbens_basal_ganglia
ALCP	ENSG00000170949.17	ZNF160	0.44	0.01	6.57E-01	0.00	0.08	6.31E-05	18	51	51	9.08E-01	Brain_Nucleus_accumbens_basal_ganglia
ALCP	ENSG00000100099.20	HPS4	0.44	0.00	6.57E-01	0.01	0.09	4.79E-05	25	61	61	9.08E-01	Brain_Nucleus_accumbens_basal_ganglia
ALCP	ENSG00000100373.9	UPK3A	0.44	0.00	6.57E-01	0.01	0.19	8.09E-10	12	30	30	9.08E-01	Brain_Nucleus_accumbens_basal_ganglia
ALCP	ENSG00000146830.9	GIGYF1	-0.44	-0.01	6.57E-01	0.01	0.23	3.12E-11	14	21	21	9.08E-01	Brain_Nucleus_accumbens_basal_ganglia
ALCP	ENSG00000263155.5	MYZAP	0.44	0.00	6.57E-01	0.01	0.05	1.37E-03	12	37	37	9.08E-01	Brain_Nucleus_accumbens_basal_ganglia
ALCP	ENSG00000160886.13	LY6K	-0.44	0.00	6.58E-01	0.03	0.26	5.90E-14	24	36	36	9.08E-01	Brain_Nucleus_accumbens_basal_ganglia
ALCP	ENSG00000120008.15	WDR11	-0.44	0.00	6.58E-01	0.06	0.47	2.78E-27	43	63	63	9.08E-01	Brain_Nucleus_accumbens_basal_ganglia
ALCP	ENSG00000001084.10	GCLC	0.44	0.01	6.58E-01	0.00	0.06	1.23E-03	19	29	29	9.08E-01	Brain_Nucleus_accumbens_basal_ganglia
ALCP	ENSG00000273172.1	LINC02091	-0.44	-0.45	6.59E-01	0.00	0.07	3.43E-04	1	10	10	9.08E-01	Brain_Nucleus_accumbens_basal_ganglia
ALCP	ENSG00000066185.12	ZMYND12	0.44	0.00	6.59E-01	0.01	0.08	1.30E-04	29	31	31	9.08E-01	Brain_Nucleus_accumbens_basal_ganglia
ALCP	ENSG00000115425.13	PECR	-0.44	0.00	6.59E-01	0.00	0.08	1.58E-04	12	52	52	9.08E-01	Brain_Nucleus_accumbens_basal_ganglia
ALCP	ENSG00000164252.12	AGGF1	0.44	0.00	6.60E-01	0.00	0.03	1.50E-02	32	48	48	9.09E-01	Brain_Nucleus_accumbens_basal_ganglia
ALCP	ENSG00000023892.10	DEF6	0.44	0.00	6.60E-01	0.01	0.07	2.81E-04	38	52	52	9.09E-01	Brain_Nucleus_accumbens_basal_ganglia
ALCP	ENSG00000027847.13	B4GALT7	0.44	0.01	6.60E-01	0.00	0.10	1.83E-05	8	26	26	9.09E-01	Brain_Nucleus_accumbens_basal_ganglia
ALCP	ENSG00000158748.3	HTR6	-0.44	-0.01	6.61E-01	0.00	0.12	3.87E-06	20	34	34	9.10E-01	Brain_Nucleus_accumbens_basal_ganglia
ALCP	ENSG00000136783.9	NIPSNAP3A	-0.44	-0.01	6.61E-01	0.00	0.22	3.00E-12	24	40	40	9.10E-01	Brain_Nucleus_accumbens_basal_ganglia
ALCP	ENSG00000167272.10	POP5	-0.44	-0.01	6.62E-01	0.00	0.07	3.41E-04	12	13	13	9.11E-01	Brain_Nucleus_accumbens_basal_ganglia
ALCP	ENSG00000204099.11	NEU4	-0.44	-0.02	6.62E-01	0.00	0.07	4.20E-04	4	33	33	9.11E-01	Brain_Nucleus_accumbens_basal_ganglia
ALCP	ENSG00000248184.1	RP11-231C18.1	0.44	0.01	6.62E-01	0.00	0.10	2.05E-05	9	24	24	9.11E-01	Brain_Nucleus_accumbens_basal_ganglia
ALCP	ENSG00000137494.13	ANKRD42	0.44	0.02	6.63E-01	0.00	0.11	3.50E-06	36	75	75	9.11E-01	Brain_Nucleus_accumbens_basal_ganglia
ALCP	ENSG00000138759.18	FRAS1	-0.44	-0.01	6.64E-01	0.00	0.05	1.77E-03	3	3	3	9.12E-01	Brain_Nucleus_accumbens_basal_ganglia
ALCP	ENSG00000117601.13	SERPINC1	-0.43	0.00	6.64E-01	0.01	0.12	1.83E-06	9	17	17	9.12E-01	Brain_Nucleus_accumbens_basal_ganglia
ALCP	ENSG00000242282.6	AC108488.4	0.43	0.00	6.65E-01	0.03	0.11	5.65E-06	63	148	148	9.13E-01	Brain_Nucleus_accumbens_basal_ganglia
ALCP	ENSG00000120820.12	GLT8D2	0.43	0.01	6.65E-01	0.00	0.08	1.46E-04	13	28	28	9.13E-01	Brain_Nucleus_accumbens_basal_ganglia
ALCP	ENSG00000104518.10	GSDMD	0.43	0.01	6.65E-01	0.00	0.28	6.71E-15	5	22	22	9.13E-01	Brain_Nucleus_accumbens_basal_ganglia
ALCP	ENSG00000166140.17	ZFYVE19	0.43	0.00	6.66E-01	0.01	0.09	5.76E-05	14	44	44	9.14E-01	Brain_Nucleus_accumbens_basal_ganglia
ALCP	ENSG00000174226.8	SNX31	0.43	0.00	6.67E-01	0.03	0.30	1.86E-15	10	19	19	9.15E-01	Brain_Nucleus_accumbens_basal_ganglia
ALCP	ENSG00000221821.3	C6orf226	-0.43	-0.01	6.67E-01	0.00	0.02	4.37E-02	3	5	5	9.15E-01	Brain_Nucleus_accumbens_basal_ganglia
ALCP	ENSG00000129595.12	EPB41L4A	0.43	0.25	6.67E-01	0.00	0.18	9.96E-09	5	32	32	9.15E-01	Brain_Nucleus_accumbens_basal_ganglia
ALCP	ENSG00000134324.11	LPIN1	-0.43	-0.02	6.68E-01	0.00	0.26	3.64E-13	12	37	37	9.15E-01	Brain_Nucleus_accumbens_basal_ganglia
ALCP	ENSG00000231437.3	LINC01750	0.43	0.04	6.68E-01	0.00	0.28	8.69E-16	3	12	12	9.15E-01	Brain_Nucleus_accumbens_basal_ganglia
ALCP	ENSG00000196839.12	ADA	0.43	0.01	6.68E-01	0.00	0.10	1.72E-05	4	12	12	9.15E-01	Brain_Nucleus_accumbens_basal_ganglia
ALCP	ENSG00000184635.14	ZNF93	0.43	0.00	6.69E-01	0.02	0.12	2.22E-06	26	36	36	9.15E-01	Brain_Nucleus_accumbens_basal_ganglia
ALCP	ENSG00000151422.12	FER	-0.43	-0.01	6.69E-01	0.00	0.05	3.96E-03	16	27	27	9.15E-01	Brain_Nucleus_accumbens_basal_ganglia
ALCP	ENSG00000112144.15	ICK	-0.43	-0.02	6.69E-01	0.00	0.04	1.33E-02	22	26	26	9.15E-01	Brain_Nucleus_accumbens_basal_ganglia
ALCP	ENSG00000101413.11	RPRD1B	-0.43	-0.01	6.69E-01	0.00	0.03	3.79E-02	6	20	20	9.15E-01	Brain_Nucleus_accumbens_basal_ganglia
ALCP	ENSG00000101104.12	PABPC1L	-0.43	-0.01	6.69E-01	0.01	0.25	8.98E-13	8	15	15	9.15E-01	Brain_Nucleus_accumbens_basal_ganglia
ALCP	ENSG00000105383.14	CD33	-0.43	0.00	6.69E-01	0.01	0.03	2.39E-02	46	89	89	9.15E-01	Brain_Nucleus_accumbens_basal_ganglia
ALCP	ENSG00000160948.13	VPS28	-0.43	-0.03	6.70E-01	0.00	0.23	1.61E-11	9	24	24	9.16E-01	Brain_Nucleus_accumbens_basal_ganglia
ALCP	ENSG00000152767.16	FARP1	0.43	0.01	6.71E-01	0.00	0.04	1.16E-02	23	31	31	9.16E-01	Brain_Nucleus_accumbens_basal_ganglia
ALCP	ENSG00000267838.2	AC008746.12	0.43	0.01	6.71E-01	0.00	0.28	1.22E-14	11	36	36	9.16E-01	Brain_Nucleus_accumbens_basal_ganglia
ALCP	ENSG00000169689.14	CENPX	0.43	0.04	6.71E-01	0.00	0.31	2.24E-17	1	5	5	9.16E-01	Brain_Nucleus_accumbens_basal_ganglia
ALCP	ENSG00000184787.18	UBE2G2	-0.42	0.00	6.71E-01	0.01	0.15	1.08E-07	8	23	23	9.16E-01	Brain_Nucleus_accumbens_basal_ganglia
ALCP	ENSG00000011376.9	LARS2	-0.42	-0.01	6.71E-01	0.01	0.39	1.32E-21	11	26	26	9.16E-01	Brain_Nucleus_accumbens_basal_ganglia
ALCP	ENSG00000162604.12	TM2D1	0.42	0.01	6.72E-01	0.00	0.07	4.33E-04	16	37	37	9.16E-01	Brain_Nucleus_accumbens_basal_ganglia
ALCP	ENSG00000157150.4	TIMP4	0.42	0.00	6.72E-01	0.01	0.04	5.65E-03	25	37	37	9.17E-01	Brain_Nucleus_accumbens_basal_ganglia
ALCP	ENSG00000110717.12	NDUFS8	-0.42	-0.02	6.72E-01	0.00	0.15	1.56E-07	2	4	4	9.17E-01	Brain_Nucleus_accumbens_basal_ganglia
ALCP	ENSG00000134020.7	PEBP4	-0.42	-0.01	6.73E-01	0.00	0.19	2.83E-09	16	38	38	9.17E-01	Brain_Nucleus_accumbens_basal_ganglia
ALCP	ENSG00000106638.15	TBL2	-0.42	0.00	6.73E-01	0.01	0.11	6.03E-06	1	3	3	9.17E-01	Brain_Nucleus_accumbens_basal_ganglia
ALCP	ENSG00000161249.20	DMKN	0.42	0.01	6.73E-01	0.00	0.03	1.54E-02	2	3	3	9.17E-01	Brain_Nucleus_accumbens_basal_ganglia
ALCP	ENSG00000078237.6	TIGAR	0.42	0.00	6.73E-01	0.01	0.03	2.56E-02	38	66	66	9.17E-01	Brain_Nucleus_accumbens_basal_ganglia
ALCP	ENSG00000145214.13	DGKQ	-0.42	-0.01	6.73E-01	0.00	0.08	2.32E-04	24	32	32	9.17E-01	Brain_Nucleus_accumbens_basal_ganglia
ALCP	ENSG00000165609.12	NUDT5	0.42	0.01	6.74E-01	0.00	0.18	2.85E-09	3	16	16	9.17E-01	Brain_Nucleus_accumbens_basal_ganglia
ALCP	ENSG00000261121.1	RP11-496D24.2	0.42	0.01	6.74E-01	0.00	0.03	2.87E-02	6	16	16	9.18E-01	Brain_Nucleus_accumbens_basal_ganglia
ALCP	ENSG00000251655.6	PRB1	0.42	0.01	6.75E-01	0.00	0.07	3.57E-04	10	30	30	9.18E-01	Brain_Nucleus_accumbens_basal_ganglia
ALCP	ENSG00000071967.11	CYBRD1	0.42	0.00	6.75E-01	0.01	0.30	3.23E-16	24	33	33	9.18E-01	Brain_Nucleus_accumbens_basal_ganglia
ALCP	ENSG00000259129.5	LINC00648	-0.42	0.00	6.75E-01	0.03	0.19	9.86E-10	37	56	56	9.18E-01	Brain_Nucleus_accumbens_basal_ganglia
ALCP	ENSG00000100197.20	CYP2D6	0.42	0.00	6.76E-01	0.01	0.53	5.23E-35	3	15	15	9.18E-01	Brain_Nucleus_accumbens_basal_ganglia
ALCP	ENSG00000085117.11	CD82	0.42	0.01	6.76E-01	0.01	0.12	2.63E-06	29	72	72	9.18E-01	Brain_Nucleus_accumbens_basal_ganglia
ALCP	ENSG00000127838.13	PNKD	-0.42	-0.01	6.76E-01	0.00	0.08	1.65E-04	5	5	5	9.18E-01	Brain_Nucleus_accumbens_basal_ganglia
ALCP	ENSG00000204540.10	PSORS1C1	-0.42	0.00	6.76E-01	0.03	0.22	4.12E-11	12	17	17	9.18E-01	Brain_Nucleus_accumbens_basal_ganglia
ALCP	ENSG00000176659.7	C20orf197	0.42	0.00	6.77E-01	0.03	0.19	3.45E-10	8	12	12	9.18E-01	Brain_Nucleus_accumbens_basal_ganglia
ALCP	ENSG00000144746.6	ARL6IP5	-0.42	-0.01	6.77E-01	0.01	0.23	1.68E-12	22	53	53	9.18E-01	Brain_Nucleus_accumbens_basal_ganglia
ALCP	ENSG00000206127.10	GOLGA8O	-0.42	0.00	6.77E-01	0.01	0.05	2.25E-03	15	55	55	9.18E-01	Brain_Nucleus_accumbens_basal_ganglia
ALCP	ENSG00000255046.1	RP11-297N6.4	0.42	0.00	6.77E-01	0.02	0.03	2.70E-02	32	69	69	9.18E-01	Brain_Nucleus_accumbens_basal_ganglia
ALCP	ENSG00000259863.1	SH3RF3-AS1	-0.42	-0.01	6.77E-01	0.00	0.06	1.92E-03	4	8	8	9.18E-01	Brain_Nucleus_accumbens_basal_ganglia
ALCP	ENSG00000127947.15	PTPN12	0.42	0.02	6.77E-01	0.00	0.14	5.52E-07	12	36	36	9.18E-01	Brain_Nucleus_accumbens_basal_ganglia
ALCP	ENSG00000180822.11	PSMG4	-0.42	0.00	6.78E-01	0.02	0.26	1.58E-13	15	16	16	9.18E-01	Brain_Nucleus_accumbens_basal_ganglia
ALCP	ENSG00000134330.18	IAH1	-0.42	-0.01	6.78E-01	0.00	0.04	6.93E-03	11	26	26	9.18E-01	Brain_Nucleus_accumbens_basal_ganglia
ALCP	ENSG00000187187.13	ZNF546	0.42	0.00	6.78E-01	0.01	0.03	1.55E-02	56	86	86	9.18E-01	Brain_Nucleus_accumbens_basal_ganglia
ALCP	ENSG00000152818.18	UTRN	-0.41	-0.01	6.78E-01	0.01	0.04	1.14E-02	14	21	21	9.18E-01	Brain_Nucleus_accumbens_basal_ganglia
ALCP	ENSG00000119397.16	CNTRL	-0.41	-0.01	6.79E-01	0.01	0.07	6.85E-04	16	39	39	9.19E-01	Brain_Nucleus_accumbens_basal_ganglia
ALCP	ENSG00000214026.10	MRPL23	-0.41	0.00	6.79E-01	0.06	0.10	1.70E-05	29	51	51	9.19E-01	Brain_Nucleus_accumbens_basal_ganglia
ALCP	ENSG00000099977.13	DDT	0.41	0.03	6.79E-01	0.00	0.16	2.62E-08	9	30	30	9.19E-01	Brain_Nucleus_accumbens_basal_ganglia
ALCP	ENSG00000260634.1	RP11-521O16.1	-0.41	-0.06	6.80E-01	0.00	0.09	6.13E-05	2	10	10	9.19E-01	Brain_Nucleus_accumbens_basal_ganglia
ALCP	ENSG00000125089.16	SH3TC1	-0.41	-0.01	6.80E-01	0.00	0.05	2.48E-03	10	17	17	9.19E-01	Brain_Nucleus_accumbens_basal_ganglia
ALCP	ENSG00000223704.1	LINC01422	-0.41	-0.02	6.80E-01	0.00	0.11	5.06E-06	8	25	25	9.19E-01	Brain_Nucleus_accumbens_basal_ganglia
ALCP	ENSG00000253731.2	PCDHGA6	-0.41	0.00	6.80E-01	0.01	0.04	9.24E-03	28	45	45	9.19E-01	Brain_Nucleus_accumbens_basal_ganglia
ALCP	ENSG00000162377.5	COA7	-0.41	-0.01	6.81E-01	0.00	0.23	2.60E-11	8	34	34	9.20E-01	Brain_Nucleus_accumbens_basal_ganglia
ALCP	ENSG00000171067.10	C11orf24	0.41	0.02	6.81E-01	0.00	0.03	3.33E-02	4	18	18	9.20E-01	Brain_Nucleus_accumbens_basal_ganglia
ALCP	ENSG00000166664.13	CHRFAM7A	-0.41	0.00	6.81E-01	0.04	0.19	1.69E-09	44	80	80	9.20E-01	Brain_Nucleus_accumbens_basal_ganglia
ALCP	ENSG00000168582.4	CRYGA	0.41	0.00	6.82E-01	0.05	0.12	1.35E-06	54	84	84	9.20E-01	Brain_Nucleus_accumbens_basal_ganglia
ALCP	ENSG00000164122.8	ASB5	-0.41	0.00	6.82E-01	0.08	0.39	6.06E-22	24	36	36	9.20E-01	Brain_Nucleus_accumbens_basal_ganglia
ALCP	ENSG00000256806.5	C17orf100	-0.41	-0.01	6.82E-01	0.00	0.25	1.49E-12	2	16	16	9.20E-01	Brain_Nucleus_accumbens_basal_ganglia
ALCP	ENSG00000232063.1	RP11-307E17.8	0.41	0.00	6.82E-01	0.01	0.07	4.63E-04	30	49	49	9.20E-01	Brain_Nucleus_accumbens_basal_ganglia
ALCP	ENSG00000138115.13	CYP2C8	-0.41	-0.01	6.83E-01	0.00	0.07	4.48E-04	17	25	25	9.20E-01	Brain_Nucleus_accumbens_basal_ganglia
ALCP	ENSG00000248265.1	FLJ12825	0.41	0.00	6.83E-01	0.02	0.08	6.14E-05	9	13	13	9.20E-01	Brain_Nucleus_accumbens_basal_ganglia
ALCP	ENSG00000228569.1	AC073133.2	0.41	0.01	6.83E-01	0.00	0.02	4.15E-02	4	12	12	9.20E-01	Brain_Nucleus_accumbens_basal_ganglia
ALCP	ENSG00000034239.10	EFCAB1	-0.41	0.00	6.83E-01	0.01	0.55	9.60E-36	14	50	50	9.20E-01	Brain_Nucleus_accumbens_basal_ganglia
ALCP	ENSG00000174669.11	SLC29A2	0.41	0.01	6.83E-01	0.00	0.03	1.94E-02	9	11	11	9.20E-01	Brain_Nucleus_accumbens_basal_ganglia
ALCP	ENSG00000011105.12	TSPAN9	-0.41	-0.06	6.84E-01	0.00	0.15	1.76E-07	5	11	11	9.20E-01	Brain_Nucleus_accumbens_basal_ganglia
ALCP	ENSG00000107882.11	SUFU	-0.41	-0.01	6.84E-01	0.00	0.08	1.40E-04	39	54	54	9.20E-01	Brain_Nucleus_accumbens_basal_ganglia
ALCP	ENSG00000173705.8	SUSD5	-0.41	-0.03	6.84E-01	0.00	0.05	3.32E-03	3	24	24	9.20E-01	Brain_Nucleus_accumbens_basal_ganglia
ALCP	ENSG00000125898.12	FAM110A	-0.41	0.00	6.84E-01	0.00	0.03	2.07E-02	12	38	38	9.20E-01	Brain_Nucleus_accumbens_basal_ganglia
ALCP	ENSG00000175894.14	TSPEAR	0.41	0.01	6.85E-01	0.00	0.09	9.65E-05	12	44	44	9.21E-01	Brain_Nucleus_accumbens_basal_ganglia
ALCP	ENSG00000272732.1	RP5-1159O4.2	0.41	0.01	6.85E-01	0.00	0.09	2.09E-05	14	35	35	9.21E-01	Brain_Nucleus_accumbens_basal_ganglia
ALCP	ENSG00000150867.13	PIP4K2A	0.40	0.01	6.86E-01	0.00	0.10	1.57E-05	32	51	51	9.21E-01	Brain_Nucleus_accumbens_basal_ganglia
ALCP	ENSG00000188629.11	ZNF177	-0.40	0.00	6.87E-01	0.04	0.15	1.87E-08	8	11	11	9.21E-01	Brain_Nucleus_accumbens_basal_ganglia
ALCP	ENSG00000187566.5	NHLRC1	-0.40	-0.02	6.87E-01	0.00	0.04	1.16E-02	19	40	40	9.21E-01	Brain_Nucleus_accumbens_basal_ganglia
ALCP	ENSG00000110777.11	POU2AF1	-0.40	0.00	6.87E-01	0.01	0.04	1.19E-02	12	31	31	9.21E-01	Brain_Nucleus_accumbens_basal_ganglia
ALCP	ENSG00000119537.15	KDSR	-0.40	0.00	6.87E-01	0.00	0.06	6.92E-04	15	35	35	9.21E-01	Brain_Nucleus_accumbens_basal_ganglia
ALCP	ENSG00000273270.1	RP11-212P7.2	-0.40	0.00	6.87E-01	0.02	0.18	5.29E-09	54	62	62	9.21E-01	Brain_Nucleus_accumbens_basal_ganglia
ALCP	ENSG00000111300.9	NAA25	0.40	0.01	6.88E-01	0.01	0.22	6.98E-11	32	34	34	9.21E-01	Brain_Nucleus_accumbens_basal_ganglia
ALCP	ENSG00000259134.5	LINC00924	0.40	0.01	6.88E-01	0.01	0.07	4.78E-04	18	51	51	9.21E-01	Brain_Nucleus_accumbens_basal_ganglia
ALCP	ENSG00000112667.12	DNPH1	0.40	0.00	6.88E-01	0.01	0.07	2.33E-04	32	43	43	9.21E-01	Brain_Nucleus_accumbens_basal_ganglia
ALCP	ENSG00000046889.18	PREX2	-0.40	-0.02	6.88E-01	0.00	0.10	1.48E-05	11	26	26	9.21E-01	Brain_Nucleus_accumbens_basal_ganglia
ALCP	ENSG00000205882.8	DEFB134	-0.40	0.00	6.88E-01	0.02	0.12	2.28E-06	12	43	43	9.21E-01	Brain_Nucleus_accumbens_basal_ganglia
ALCP	ENSG00000256980.4	KHDC1L	0.40	0.00	6.89E-01	0.01	0.11	5.56E-06	58	131	131	9.21E-01	Brain_Nucleus_accumbens_basal_ganglia
ALCP	ENSG00000163382.11	NAXE	0.40	0.00	6.89E-01	0.00	0.24	9.92E-13	10	24	24	9.21E-01	Brain_Nucleus_accumbens_basal_ganglia
ALCP	ENSG00000126698.10	DNAJC8	-0.40	-0.03	6.89E-01	0.00	0.06	1.93E-03	15	31	31	9.21E-01	Brain_Nucleus_accumbens_basal_ganglia
ALCP	ENSG00000180801.13	ARSJ	0.40	0.01	6.89E-01	0.00	0.07	4.34E-04	27	49	49	9.21E-01	Brain_Nucleus_accumbens_basal_ganglia
ALCP	ENSG00000164039.14	BDH2	-0.40	-0.03	6.89E-01	0.00	0.06	7.45E-04	3	5	5	9.21E-01	Brain_Nucleus_accumbens_basal_ganglia
ALCP	ENSG00000177432.6	NAP1L5	-0.40	-0.01	6.89E-01	0.00	0.10	3.24E-05	5	9	9	9.21E-01	Brain_Nucleus_accumbens_basal_ganglia
ALCP	ENSG00000203485.12	INF2	-0.40	-0.02	6.90E-01	0.00	0.06	1.47E-03	6	18	18	9.21E-01	Brain_Nucleus_accumbens_basal_ganglia
ALCP	ENSG00000273374.1	RP11-383I23.2	-0.40	-0.06	6.90E-01	0.00	0.05	3.08E-03	2	32	32	9.21E-01	Brain_Nucleus_accumbens_basal_ganglia
ALCP	ENSG00000183020.13	AP2A2	-0.40	0.00	6.90E-01	0.01	0.16	2.25E-08	17	20	20	9.21E-01	Brain_Nucleus_accumbens_basal_ganglia
ALCP	ENSG00000128272.14	ATF4	0.40	0.01	6.91E-01	0.00	0.12	3.65E-06	4	5	5	9.21E-01	Brain_Nucleus_accumbens_basal_ganglia
ALCP	ENSG00000204954.9	C12orf73	0.40	0.00	6.91E-01	0.02	0.17	1.28E-08	48	71	71	9.21E-01	Brain_Nucleus_accumbens_basal_ganglia
ALCP	ENSG00000274363.1	RP11-104O19.4	-0.40	-0.02	6.91E-01	0.00	0.08	1.90E-04	2	22	22	9.21E-01	Brain_Nucleus_accumbens_basal_ganglia
ALCP	ENSG00000198130.15	HIBCH	0.40	0.00	6.91E-01	0.01	0.34	9.28E-18	25	38	38	9.21E-01	Brain_Nucleus_accumbens_basal_ganglia
ALCP	ENSG00000164296.6	TIGD6	0.40	0.01	6.91E-01	0.01	0.13	1.27E-06	8	24	24	9.21E-01	Brain_Nucleus_accumbens_basal_ganglia
ALCP	ENSG00000164188.8	RANBP3L	-0.40	-0.01	6.91E-01	0.00	0.07	1.90E-04	43	92	92	9.21E-01	Brain_Nucleus_accumbens_basal_ganglia
ALCP	ENSG00000143153.12	ATP1B1	-0.40	-0.01	6.92E-01	0.00	0.03	3.53E-02	8	20	20	9.21E-01	Brain_Nucleus_accumbens_basal_ganglia
ALCP	ENSG00000213853.9	EMP2	0.40	0.01	6.92E-01	0.01	0.08	2.07E-04	30	64	64	9.21E-01	Brain_Nucleus_accumbens_basal_ganglia
ALCP	ENSG00000051596.9	THOC3	0.40	0.34	6.92E-01	0.00	0.35	1.99E-18	1	5	5	9.21E-01	Brain_Nucleus_accumbens_basal_ganglia
ALCP	ENSG00000188295.14	ZNF669	0.40	0.00	6.92E-01	0.02	0.04	1.30E-02	35	46	46	9.21E-01	Brain_Nucleus_accumbens_basal_ganglia
ALCP	ENSG00000111554.14	MDM1	0.40	0.01	6.92E-01	0.00	0.11	9.40E-06	16	23	23	9.21E-01	Brain_Nucleus_accumbens_basal_ganglia
ALCP	ENSG00000103197.16	TSC2	-0.40	-0.01	6.92E-01	0.00	0.05	4.43E-03	8	24	24	9.21E-01	Brain_Nucleus_accumbens_basal_ganglia
ALCP	ENSG00000147457.13	CHMP7	0.40	0.01	6.92E-01	0.00	0.03	1.52E-02	17	35	35	9.21E-01	Brain_Nucleus_accumbens_basal_ganglia
ALCP	ENSG00000008130.15	NADK	-0.40	-0.01	6.92E-01	0.00	0.08	1.25E-04	5	20	20	9.21E-01	Brain_Nucleus_accumbens_basal_ganglia
ALCP	ENSG00000112561.17	TFEB	-0.40	-0.05	6.92E-01	0.00	0.04	7.00E-03	10	12	12	9.21E-01	Brain_Nucleus_accumbens_basal_ganglia
ALCP	ENSG00000273153.1	RP11-406H21.2	0.39	0.01	6.93E-01	0.00	0.04	1.01E-02	3	8	8	9.22E-01	Brain_Nucleus_accumbens_basal_ganglia
ALCP	ENSG00000143333.6	RGS16	0.39	0.04	6.94E-01	0.00	0.04	5.83E-03	1	4	4	9.22E-01	Brain_Nucleus_accumbens_basal_ganglia
ALCP	ENSG00000148288.11	GBGT1	0.39	0.01	6.94E-01	0.00	0.13	1.19E-06	8	23	23	9.22E-01	Brain_Nucleus_accumbens_basal_ganglia
ALCP	ENSG00000075643.5	MOCOS	0.39	0.00	6.94E-01	0.02	0.10	2.68E-05	17	47	47	9.22E-01	Brain_Nucleus_accumbens_basal_ganglia
ALCP	ENSG00000262619.1	LINC00621	-0.39	0.00	6.94E-01	0.01	0.03	3.72E-02	44	76	76	9.22E-01	Brain_Nucleus_accumbens_basal_ganglia
ALCP	ENSG00000115317.11	HTRA2	-0.39	-0.01	6.95E-01	0.00	0.04	1.37E-02	9	25	25	9.23E-01	Brain_Nucleus_accumbens_basal_ganglia
ALCP	ENSG00000115165.9	CYTIP	0.39	0.01	6.95E-01	0.01	0.03	2.80E-02	20	45	45	9.23E-01	Brain_Nucleus_accumbens_basal_ganglia
ALCP	ENSG00000260953.1	RP11-426C22.6	0.39	0.01	6.96E-01	0.00	0.36	2.46E-19	3	16	16	9.23E-01	Brain_Nucleus_accumbens_basal_ganglia
ALCP	ENSG00000164978.17	NUDT2	-0.39	0.00	6.96E-01	0.01	0.46	8.25E-27	34	40	40	9.23E-01	Brain_Nucleus_accumbens_basal_ganglia
ALCP	ENSG00000111321.10	LTBR	-0.39	-0.01	6.96E-01	0.01	0.24	8.22E-13	8	20	20	9.23E-01	Brain_Nucleus_accumbens_basal_ganglia
ALCP	ENSG00000161243.8	FBXO27	0.39	0.01	6.96E-01	0.01	0.17	6.68E-09	7	14	14	9.23E-01	Brain_Nucleus_accumbens_basal_ganglia
ALCP	ENSG00000167632.14	TRAPPC9	-0.39	0.00	6.96E-01	0.00	0.02	4.94E-02	13	22	22	9.23E-01	Brain_Nucleus_accumbens_basal_ganglia
ALCP	ENSG00000229178.1	AC069513.4	0.39	0.00	6.97E-01	0.05	0.33	2.87E-17	3	13	13	9.23E-01	Brain_Nucleus_accumbens_basal_ganglia
ALCP	ENSG00000189171.14	S100A13	0.39	0.00	6.97E-01	0.01	0.21	8.72E-11	23	34	34	9.23E-01	Brain_Nucleus_accumbens_basal_ganglia
ALCP	ENSG00000182013.17	PNMAL1	0.39	0.00	6.97E-01	0.01	0.32	1.17E-16	22	25	25	9.23E-01	Brain_Nucleus_accumbens_basal_ganglia
ALCP	ENSG00000160221.16	C21orf33	0.39	0.00	6.97E-01	0.15	0.49	3.30E-29	23	81	81	9.23E-01	Brain_Nucleus_accumbens_basal_ganglia
ALCP	ENSG00000136108.14	CKAP2	0.39	0.00	6.97E-01	0.02	0.23	2.74E-12	29	34	34	9.23E-01	Brain_Nucleus_accumbens_basal_ganglia
ALCP	ENSG00000180332.6	KCTD4	0.39	0.04	6.98E-01	0.00	0.03	1.39E-02	10	30	30	9.24E-01	Brain_Nucleus_accumbens_basal_ganglia
ALCP	ENSG00000016402.13	IL20RA	0.39	0.00	6.98E-01	0.01	0.17	1.93E-08	13	31	31	9.24E-01	Brain_Nucleus_accumbens_basal_ganglia
ALCP	ENSG00000124275.14	MTRR	0.39	0.00	6.99E-01	0.01	0.11	2.73E-06	8	18	18	9.24E-01	Brain_Nucleus_accumbens_basal_ganglia
ALCP	ENSG00000166535.19	A2ML1	0.39	0.02	6.99E-01	0.00	0.09	5.05E-05	4	35	35	9.24E-01	Brain_Nucleus_accumbens_basal_ganglia
ALCP	ENSG00000115718.17	PROC	-0.39	0.00	6.99E-01	0.02	0.15	6.98E-08	16	22	22	9.24E-01	Brain_Nucleus_accumbens_basal_ganglia
ALCP	ENSG00000204991.10	SPIRE2	-0.39	-0.01	7.00E-01	0.00	0.15	5.82E-08	9	17	17	9.25E-01	Brain_Nucleus_accumbens_basal_ganglia
ALCP	ENSG00000142632.16	ARHGEF19	0.39	0.00	7.00E-01	0.01	0.18	3.05E-09	5	5	5	9.25E-01	Brain_Nucleus_accumbens_basal_ganglia
ALCP	ENSG00000007341.18	ST7L	-0.39	0.00	7.00E-01	0.01	0.16	4.62E-08	41	62	62	9.25E-01	Brain_Nucleus_accumbens_basal_ganglia
ALCP	ENSG00000175772.10	LINC01106	-0.38	-0.01	7.01E-01	0.00	0.04	8.80E-03	27	48	48	9.25E-01	Brain_Nucleus_accumbens_basal_ganglia
ALCP	ENSG00000204909.7	SPINK9	0.38	0.01	7.01E-01	0.00	0.30	4.26E-16	5	33	33	9.25E-01	Brain_Nucleus_accumbens_basal_ganglia
ALCP	ENSG00000196313.11	POM121	-0.38	-0.02	7.01E-01	0.00	0.09	4.68E-05	2	9	9	9.25E-01	Brain_Nucleus_accumbens_basal_ganglia
ALCP	ENSG00000140025.15	EFCAB11	0.38	0.01	7.01E-01	0.00	0.05	3.27E-03	3	15	15	9.25E-01	Brain_Nucleus_accumbens_basal_ganglia
ALCP	ENSG00000274712.1	RP11-147L13.15	-0.38	0.00	7.02E-01	0.01	0.15	1.11E-07	9	47	47	9.25E-01	Brain_Nucleus_accumbens_basal_ganglia
ALCP	ENSG00000085871.8	MGST2	0.38	0.02	7.02E-01	0.00	0.05	2.21E-03	4	8	8	9.25E-01	Brain_Nucleus_accumbens_basal_ganglia
ALCP	ENSG00000265478.2	CTD-2145A24.5	0.38	0.00	7.03E-01	0.01	0.02	4.35E-02	12	25	25	9.26E-01	Brain_Nucleus_accumbens_basal_ganglia
ALCP	ENSG00000153208.16	MERTK	0.38	0.00	7.03E-01	0.01	0.08	1.56E-04	15	36	36	9.26E-01	Brain_Nucleus_accumbens_basal_ganglia
ALCP	ENSG00000163040.14	CCDC74A	-0.38	-0.01	7.03E-01	0.00	0.09	2.22E-05	13	31	31	9.26E-01	Brain_Nucleus_accumbens_basal_ganglia
ALCP	ENSG00000235098.8	ANKRD65	0.38	0.00	7.04E-01	0.01	0.39	5.55E-21	11	29	29	9.26E-01	Brain_Nucleus_accumbens_basal_ganglia
ALCP	ENSG00000035403.17	VCL	0.38	0.01	7.04E-01	0.00	0.07	2.90E-04	15	25	25	9.26E-01	Brain_Nucleus_accumbens_basal_ganglia
ALCP	ENSG00000237595.3	RP11-112L6.3	-0.38	0.00	7.04E-01	0.07	0.24	1.80E-12	23	49	49	9.26E-01	Brain_Nucleus_accumbens_basal_ganglia
ALCP	ENSG00000074219.13	TEAD2	-0.38	0.00	7.04E-01	0.03	0.21	1.31E-10	55	90	90	9.26E-01	Brain_Nucleus_accumbens_basal_ganglia
ALCP	ENSG00000249664.1	CTD-2227C6.2	0.38	0.00	7.05E-01	0.08	0.28	9.26E-15	11	15	15	9.26E-01	Brain_Nucleus_accumbens_basal_ganglia
ALCP	ENSG00000277462.1	ZNF670	-0.38	-0.01	7.05E-01	0.01	0.13	7.61E-07	39	49	49	9.26E-01	Brain_Nucleus_accumbens_basal_ganglia
ALCP	ENSG00000084676.15	NCOA1	-0.38	-0.02	7.05E-01	0.00	0.05	3.71E-03	25	32	32	9.26E-01	Brain_Nucleus_accumbens_basal_ganglia
ALCP	ENSG00000132740.8	IGHMBP2	-0.38	0.00	7.05E-01	0.01	0.17	1.01E-08	25	48	48	9.26E-01	Brain_Nucleus_accumbens_basal_ganglia
ALCP	ENSG00000198189.10	HSD17B11	-0.38	0.00	7.06E-01	0.02	0.13	1.12E-06	61	82	82	9.26E-01	Brain_Nucleus_accumbens_basal_ganglia
ALCP	ENSG00000221838.9	AP4M1	0.38	0.01	7.06E-01	0.00	0.21	1.97E-10	7	22	22	9.26E-01	Brain_Nucleus_accumbens_basal_ganglia
ALCP	ENSG00000101460.12	MAP1LC3A	0.38	0.01	7.06E-01	0.00	0.08	8.10E-05	2	16	16	9.26E-01	Brain_Nucleus_accumbens_basal_ganglia
ALCP	ENSG00000266094.7	RASSF5	0.38	0.01	7.06E-01	0.01	0.06	8.21E-04	18	30	30	9.26E-01	Brain_Nucleus_accumbens_basal_ganglia
ALCP	ENSG00000185158.12	LRRC37B	-0.38	-0.01	7.06E-01	0.00	0.06	9.14E-04	29	35	35	9.26E-01	Brain_Nucleus_accumbens_basal_ganglia
ALCP	ENSG00000275198.1	RP11-471B22.3	-0.38	-0.01	7.06E-01	0.02	0.06	8.04E-04	15	21	21	9.26E-01	Brain_Nucleus_accumbens_basal_ganglia
ALCP	ENSG00000124380.10	SNRNP27	-0.38	-0.01	7.07E-01	0.00	0.15	8.10E-08	23	53	53	9.26E-01	Brain_Nucleus_accumbens_basal_ganglia
ALCP	ENSG00000185880.12	TRIM69	-0.38	0.00	7.07E-01	0.01	0.13	5.06E-07	43	56	56	9.26E-01	Brain_Nucleus_accumbens_basal_ganglia
ALCP	ENSG00000140718.20	FTO	-0.38	0.00	7.07E-01	0.02	0.36	4.89E-21	6	10	10	9.26E-01	Brain_Nucleus_accumbens_basal_ganglia
ALCP	ENSG00000254880.1	PKNOX2-AS1	0.37	0.01	7.08E-01	0.00	0.06	1.02E-03	2	9	9	9.26E-01	Brain_Nucleus_accumbens_basal_ganglia
ALCP	ENSG00000242110.7	AMACR	-0.37	0.00	7.08E-01	0.09	0.47	1.79E-27	7	7	7	9.26E-01	Brain_Nucleus_accumbens_basal_ganglia
ALCP	ENSG00000111834.12	RSPH4A	-0.37	-0.01	7.08E-01	0.00	0.06	1.67E-03	13	18	18	9.26E-01	Brain_Nucleus_accumbens_basal_ganglia
ALCP	ENSG00000141294.9	LRRC46	0.37	0.00	7.08E-01	0.02	0.09	3.45E-05	6	6	6	9.26E-01	Brain_Nucleus_accumbens_basal_ganglia
ALCP	ENSG00000144218.18	AFF3	0.37	0.00	7.08E-01	0.02	0.11	2.32E-06	30	32	32	9.26E-01	Brain_Nucleus_accumbens_basal_ganglia
ALCP	ENSG00000144792.9	ZNF660	-0.37	0.00	7.08E-01	0.06	0.46	2.44E-26	29	44	44	9.26E-01	Brain_Nucleus_accumbens_basal_ganglia
ALCP	ENSG00000119703.13	ZC2HC1C	0.37	0.00	7.08E-01	0.01	0.10	1.01E-05	17	24	24	9.27E-01	Brain_Nucleus_accumbens_basal_ganglia
ALCP	ENSG00000122218.14	COPA	-0.37	0.00	7.09E-01	0.01	0.16	2.09E-08	11	23	23	9.27E-01	Brain_Nucleus_accumbens_basal_ganglia
ALCP	ENSG00000135248.15	FAM71F1	0.37	0.01	7.09E-01	0.00	0.09	5.05E-05	1	5	5	9.27E-01	Brain_Nucleus_accumbens_basal_ganglia
ALCP	ENSG00000134265.12	NAPG	0.37	4.52	7.10E-01	0.00	0.27	5.76E-14	3	20	20	9.27E-01	Brain_Nucleus_accumbens_basal_ganglia
ALCP	ENSG00000171045.14	TSNARE1	-0.37	0.00	7.11E-01	0.01	0.14	2.47E-07	7	20	20	9.27E-01	Brain_Nucleus_accumbens_basal_ganglia
ALCP	ENSG00000141456.14	PELP1	0.37	0.02	7.11E-01	0.00	0.06	1.32E-03	7	23	23	9.27E-01	Brain_Nucleus_accumbens_basal_ganglia
ALCP	ENSG00000112280.15	COL9A1	0.37	0.00	7.11E-01	0.01	0.10	2.16E-05	35	98	98	9.27E-01	Brain_Nucleus_accumbens_basal_ganglia
ALCP	ENSG00000213903.8	LTB4R	0.37	0.01	7.11E-01	0.00	0.11	5.94E-06	1	4	4	9.27E-01	Brain_Nucleus_accumbens_basal_ganglia
ALCP	ENSG00000264343.5	NOTCH2NL	0.37	0.01	7.12E-01	0.00	0.09	4.75E-05	21	49	49	9.27E-01	Brain_Nucleus_accumbens_basal_ganglia
ALCP	ENSG00000123610.4	TNFAIP6	-0.37	-0.01	7.12E-01	0.00	0.12	1.51E-06	11	30	30	9.27E-01	Brain_Nucleus_accumbens_basal_ganglia
ALCP	ENSG00000196209.12	SIRPB2	0.37	0.00	7.12E-01	0.02	0.09	6.32E-05	41	73	73	9.27E-01	Brain_Nucleus_accumbens_basal_ganglia
ALCP	ENSG00000203778.7	FAM229B	0.37	0.07	7.12E-01	0.00	0.16	3.07E-08	5	9	9	9.27E-01	Brain_Nucleus_accumbens_basal_ganglia
ALCP	ENSG00000218510.6	LINC00339	0.37	0.00	7.13E-01	0.15	0.52	4.64E-33	4	9	9	9.27E-01	Brain_Nucleus_accumbens_basal_ganglia
ALCP	ENSG00000117222.13	RBBP5	0.37	0.00	7.13E-01	0.00	0.12	1.20E-06	30	33	33	9.27E-01	Brain_Nucleus_accumbens_basal_ganglia
ALCP	ENSG00000163660.11	CCNL1	-0.37	-0.01	7.13E-01	0.00	0.04	6.21E-03	10	10	10	9.27E-01	Brain_Nucleus_accumbens_basal_ganglia
ALCP	ENSG00000254427.1	RP11-430H10.1	0.37	0.00	7.13E-01	0.01	0.49	5.89E-29	19	33	33	9.27E-01	Brain_Nucleus_accumbens_basal_ganglia
ALCP	ENSG00000171469.10	ZNF561	0.37	0.01	7.13E-01	0.00	0.21	9.35E-11	16	24	24	9.27E-01	Brain_Nucleus_accumbens_basal_ganglia
ALCP	ENSG00000187045.16	TMPRSS6	-0.37	0.00	7.13E-01	0.02	0.20	5.95E-10	33	84	84	9.27E-01	Brain_Nucleus_accumbens_basal_ganglia
ALCP	ENSG00000135632.11	SMYD5	0.37	0.00	7.13E-01	0.00	0.10	1.26E-05	8	17	17	9.27E-01	Brain_Nucleus_accumbens_basal_ganglia
ALCP	ENSG00000123219.12	CENPK	-0.37	0.00	7.13E-01	0.03	0.26	1.69E-13	19	55	55	9.27E-01	Brain_Nucleus_accumbens_basal_ganglia
ALCP	ENSG00000050393.11	MCUR1	0.37	0.00	7.14E-01	0.01	0.25	1.45E-12	29	70	70	9.27E-01	Brain_Nucleus_accumbens_basal_ganglia
ALCP	ENSG00000115523.16	GNLY	0.37	0.00	7.14E-01	0.03	0.27	2.82E-14	13	22	22	9.27E-01	Brain_Nucleus_accumbens_basal_ganglia
ALCP	ENSG00000070950.9	RAD18	0.37	0.00	7.14E-01	0.00	0.05	2.87E-03	4	7	7	9.27E-01	Brain_Nucleus_accumbens_basal_ganglia
ALCP	ENSG00000125611.15	CHCHD5	-0.37	-0.01	7.14E-01	0.00	0.14	4.78E-07	32	45	45	9.27E-01	Brain_Nucleus_accumbens_basal_ganglia
ALCP	ENSG00000160326.13	SLC2A6	-0.37	-0.01	7.14E-01	0.01	0.13	5.37E-07	9	21	21	9.27E-01	Brain_Nucleus_accumbens_basal_ganglia
ALCP	ENSG00000041802.10	LSG1	-0.37	-0.01	7.14E-01	0.00	0.57	8.43E-40	18	55	55	9.27E-01	Brain_Nucleus_accumbens_basal_ganglia
ALCP	ENSG00000112977.15	DAP	0.37	0.03	7.15E-01	0.00	0.07	2.83E-04	3	21	21	9.27E-01	Brain_Nucleus_accumbens_basal_ganglia
ALCP	ENSG00000111696.11	NT5DC3	0.37	0.00	7.15E-01	0.01	0.12	1.69E-06	35	46	46	9.27E-01	Brain_Nucleus_accumbens_basal_ganglia
ALCP	ENSG00000262877.4	RP11-1055B8.4	0.37	0.01	7.15E-01	0.01	0.09	5.57E-05	10	24	24	9.27E-01	Brain_Nucleus_accumbens_basal_ganglia
ALCP	ENSG00000123472.12	ATPAF1	-0.36	-0.03	7.15E-01	0.00	0.11	5.55E-06	5	8	8	9.27E-01	Brain_Nucleus_accumbens_basal_ganglia
ALCP	ENSG00000161640.15	SIGLEC11	0.36	0.01	7.16E-01	0.00	0.19	2.03E-09	7	22	22	9.27E-01	Brain_Nucleus_accumbens_basal_ganglia
ALCP	ENSG00000103150.5	MLYCD	-0.36	-0.02	7.16E-01	0.00	0.03	1.54E-02	9	16	16	9.27E-01	Brain_Nucleus_accumbens_basal_ganglia
ALCP	ENSG00000163320.10	CGGBP1	0.36	0.01	7.16E-01	0.00	0.14	3.30E-07	2	9	9	9.27E-01	Brain_Nucleus_accumbens_basal_ganglia
ALCP	ENSG00000085491.15	SLC25A24	-0.36	0.00	7.16E-01	0.03	0.29	7.16E-15	14	29	29	9.27E-01	Brain_Nucleus_accumbens_basal_ganglia
ALCP	ENSG00000188707.5	ZBED6CL	-0.36	0.00	7.16E-01	0.00	0.21	1.92E-10	7	24	24	9.27E-01	Brain_Nucleus_accumbens_basal_ganglia
ALCP	ENSG00000115568.15	ZNF142	0.36	0.01	7.16E-01	0.00	0.03	1.48E-02	7	8	8	9.27E-01	Brain_Nucleus_accumbens_basal_ganglia
ALCP	ENSG00000118849.9	RARRES1	-0.36	-0.01	7.16E-01	0.00	0.02	4.79E-02	9	12	12	9.27E-01	Brain_Nucleus_accumbens_basal_ganglia
ALCP	ENSG00000144791.9	LIMD1	0.36	0.00	7.16E-01	0.04	0.27	2.43E-14	40	60	60	9.27E-01	Brain_Nucleus_accumbens_basal_ganglia
ALCP	ENSG00000101197.12	BIRC7	-0.36	0.00	7.17E-01	0.00	0.02	4.07E-02	5	11	11	9.27E-01	Brain_Nucleus_accumbens_basal_ganglia
ALCP	ENSG00000042445.13	RETSAT	-0.36	-0.01	7.17E-01	0.00	0.21	1.73E-10	14	40	40	9.27E-01	Brain_Nucleus_accumbens_basal_ganglia
ALCP	ENSG00000204104.11	TRAF3IP1	0.36	0.01	7.17E-01	0.00	0.03	2.04E-02	4	4	4	9.27E-01	Brain_Nucleus_accumbens_basal_ganglia
ALCP	ENSG00000130529.15	TRPM4	0.36	0.00	7.17E-01	0.00	0.03	1.95E-02	9	12	12	9.27E-01	Brain_Nucleus_accumbens_basal_ganglia
ALCP	ENSG00000182670.13	TTC3	-0.36	0.00	7.17E-01	0.01	0.14	1.96E-07	18	31	31	9.27E-01	Brain_Nucleus_accumbens_basal_ganglia
ALCP	ENSG00000125409.12	TEKT3	0.36	0.02	7.17E-01	0.00	0.08	1.81E-04	14	30	30	9.27E-01	Brain_Nucleus_accumbens_basal_ganglia
ALCP	ENSG00000155666.11	KDM8	0.36	0.01	7.18E-01	0.00	0.04	1.22E-02	22	31	31	9.27E-01	Brain_Nucleus_accumbens_basal_ganglia
ALCP	ENSG00000231720.1	RP11-568A7.3	-0.36	-0.01	7.18E-01	0.00	0.22	2.89E-11	7	19	19	9.28E-01	Brain_Nucleus_accumbens_basal_ganglia
ALCP	ENSG00000259905.5	PWRN1	-0.36	0.00	7.18E-01	0.03	0.33	6.07E-17	49	90	90	9.28E-01	Brain_Nucleus_accumbens_basal_ganglia
ALCP	ENSG00000204152.10	TIMM23B	-0.36	0.00	7.19E-01	0.00	0.10	1.70E-05	7	17	17	9.28E-01	Brain_Nucleus_accumbens_basal_ganglia
ALCP	ENSG00000197497.10	ZNF665	-0.36	0.00	7.19E-01	0.01	0.10	1.65E-05	13	19	19	9.28E-01	Brain_Nucleus_accumbens_basal_ganglia
ALCP	ENSG00000109016.17	DHRS7B	-0.36	-0.01	7.19E-01	0.00	0.08	2.44E-04	7	15	15	9.28E-01	Brain_Nucleus_accumbens_basal_ganglia
ALCP	ENSG00000142494.13	SLC47A1	0.36	0.01	7.20E-01	0.00	0.22	5.64E-11	4	35	35	9.28E-01	Brain_Nucleus_accumbens_basal_ganglia
ALCP	ENSG00000084072.16	PPIE	0.36	0.00	7.20E-01	0.03	0.39	5.64E-21	33	95	95	9.28E-01	Brain_Nucleus_accumbens_basal_ganglia
ALCP	ENSG00000168824.14	NSG1	-0.36	-0.01	7.20E-01	0.00	0.09	7.16E-05	17	49	49	9.28E-01	Brain_Nucleus_accumbens_basal_ganglia
ALCP	ENSG00000154930.14	ACSS1	0.36	0.00	7.20E-01	0.00	0.05	3.64E-03	120	172	172	9.28E-01	Brain_Nucleus_accumbens_basal_ganglia
ALCP	ENSG00000165934.12	CPSF2	0.36	0.01	7.21E-01	0.00	0.13	7.42E-07	14	47	47	9.28E-01	Brain_Nucleus_accumbens_basal_ganglia
ALCP	ENSG00000206557.5	TRIM71	-0.36	-0.01	7.21E-01	0.00	0.04	1.32E-02	7	8	8	9.28E-01	Brain_Nucleus_accumbens_basal_ganglia
ALCP	ENSG00000183309.11	ZNF623	-0.36	0.00	7.21E-01	0.02	0.15	7.43E-08	16	34	34	9.28E-01	Brain_Nucleus_accumbens_basal_ganglia
ALCP	ENSG00000151575.14	TEX9	-0.36	0.00	7.21E-01	0.03	0.33	2.49E-17	36	51	51	9.28E-01	Brain_Nucleus_accumbens_basal_ganglia
ALCP	ENSG00000072415.8	MPP5	0.36	0.01	7.21E-01	0.00	0.03	2.47E-02	25	39	39	9.28E-01	Brain_Nucleus_accumbens_basal_ganglia
ALCP	ENSG00000219626.8	FAM228B	0.36	0.00	7.21E-01	0.03	0.17	5.97E-09	38	40	40	9.28E-01	Brain_Nucleus_accumbens_basal_ganglia
ALCP	ENSG00000163162.8	RNF149	0.36	0.01	7.21E-01	0.00	0.26	2.37E-13	17	38	38	9.28E-01	Brain_Nucleus_accumbens_basal_ganglia
ALCP	ENSG00000173535.13	TNFRSF10C	0.36	0.00	7.22E-01	0.04	0.28	2.84E-14	25	44	44	9.28E-01	Brain_Nucleus_accumbens_basal_ganglia
ALCP	ENSG00000183439.7	TRIM61	-0.36	0.00	7.22E-01	0.02	0.03	2.38E-02	43	69	69	9.29E-01	Brain_Nucleus_accumbens_basal_ganglia
ALCP	ENSG00000256576.2	RP13-977J11.2	0.35	0.01	7.23E-01	0.00	0.24	4.01E-12	2	18	18	9.29E-01	Brain_Nucleus_accumbens_basal_ganglia
ALCP	ENSG00000183346.6	C10orf107	-0.35	0.00	7.23E-01	0.05	0.36	6.95E-20	27	39	39	9.29E-01	Brain_Nucleus_accumbens_basal_ganglia
ALCP	ENSG00000231367.5	AC016995.3	0.35	0.00	7.23E-01	0.03	0.05	1.66E-03	37	65	65	9.29E-01	Brain_Nucleus_accumbens_basal_ganglia
ALCP	ENSG00000135744.7	AGT	0.35	0.01	7.23E-01	0.00	0.14	2.11E-07	7	23	23	9.29E-01	Brain_Nucleus_accumbens_basal_ganglia
ALCP	ENSG00000236882.7	LINC01554	0.35	0.00	7.23E-01	0.00	0.05	2.42E-03	3	4	4	9.29E-01	Brain_Nucleus_accumbens_basal_ganglia
ALCP	ENSG00000106484.14	MEST	0.35	0.01	7.24E-01	0.00	0.08	1.51E-04	14	19	19	9.29E-01	Brain_Nucleus_accumbens_basal_ganglia
ALCP	ENSG00000204920.10	ZNF155	0.35	0.00	7.24E-01	0.01	0.08	2.46E-04	22	26	26	9.29E-01	Brain_Nucleus_accumbens_basal_ganglia
ALCP	ENSG00000137764.19	MAP2K5	0.35	0.01	7.24E-01	0.00	0.08	2.54E-04	28	51	51	9.29E-01	Brain_Nucleus_accumbens_basal_ganglia
ALCP	ENSG00000265752.2	RP11-403A21.1	0.35	0.01	7.24E-01	0.00	0.14	2.52E-07	3	6	6	9.29E-01	Brain_Nucleus_accumbens_basal_ganglia
ALCP	ENSG00000164088.17	PPM1M	0.35	0.00	7.24E-01	0.01	0.19	1.37E-09	8	13	13	9.29E-01	Brain_Nucleus_accumbens_basal_ganglia
ALCP	ENSG00000147576.15	ADHFE1	0.35	0.00	7.24E-01	0.01	0.32	1.46E-16	23	36	36	9.29E-01	Brain_Nucleus_accumbens_basal_ganglia
ALCP	ENSG00000156711.16	MAPK13	0.35	0.00	7.25E-01	0.02	0.26	2.98E-13	26	43	43	9.29E-01	Brain_Nucleus_accumbens_basal_ganglia
ALCP	ENSG00000170290.3	SLN	-0.35	-0.03	7.25E-01	0.00	0.27	4.27E-14	5	22	22	9.29E-01	Brain_Nucleus_accumbens_basal_ganglia
ALCP	ENSG00000104408.9	EIF3E	0.35	0.00	7.26E-01	0.00	0.06	1.04E-03	19	21	21	9.29E-01	Brain_Nucleus_accumbens_basal_ganglia
ALCP	ENSG00000171695.10	LKAAEAR1	0.35	0.02	7.27E-01	0.00	0.18	9.73E-09	1	5	5	9.30E-01	Brain_Nucleus_accumbens_basal_ganglia
ALCP	ENSG00000261455.1	LINC01003	0.35	0.00	7.28E-01	0.01	0.07	3.08E-04	7	17	17	9.31E-01	Brain_Nucleus_accumbens_basal_ganglia
ALCP	ENSG00000185917.13	SETD4	-0.35	0.00	7.28E-01	0.03	0.30	5.03E-15	31	48	48	9.31E-01	Brain_Nucleus_accumbens_basal_ganglia
ALCP	ENSG00000162493.16	PDPN	0.35	0.01	7.28E-01	0.00	0.02	4.56E-02	5	7	7	9.31E-01	Brain_Nucleus_accumbens_basal_ganglia
ALCP	ENSG00000150540.13	HNMT	0.35	0.00	7.28E-01	0.00	0.03	2.69E-02	14	22	22	9.31E-01	Brain_Nucleus_accumbens_basal_ganglia
ALCP	ENSG00000090273.13	NUDC	-0.35	0.00	7.29E-01	0.01	0.17	6.50E-09	29	47	47	9.31E-01	Brain_Nucleus_accumbens_basal_ganglia
ALCP	ENSG00000211455.7	STK38L	-0.35	0.00	7.29E-01	0.00	0.07	2.30E-04	32	67	67	9.31E-01	Brain_Nucleus_accumbens_basal_ganglia
ALCP	ENSG00000114115.9	RBP1	0.35	0.01	7.29E-01	0.00	0.08	1.36E-04	22	49	49	9.31E-01	Brain_Nucleus_accumbens_basal_ganglia
ALCP	ENSG00000141076.17	UTP4	0.35	0.00	7.29E-01	0.03	0.29	2.98E-16	17	37	37	9.31E-01	Brain_Nucleus_accumbens_basal_ganglia
ALCP	ENSG00000156381.8	ANKRD9	-0.35	0.00	7.29E-01	0.00	0.15	5.86E-08	28	45	45	9.31E-01	Brain_Nucleus_accumbens_basal_ganglia
ALCP	ENSG00000256537.4	SMIM10L1	0.35	0.00	7.29E-01	0.04	0.19	7.69E-10	79	207	207	9.31E-01	Brain_Nucleus_accumbens_basal_ganglia
ALCP	ENSG00000164346.9	NSA2	0.35	0.00	7.29E-01	0.14	0.62	3.81E-42	20	37	37	9.31E-01	Brain_Nucleus_accumbens_basal_ganglia
ALCP	ENSG00000035687.9	ADSS	0.35	0.03	7.30E-01	0.00	0.06	9.21E-04	10	15	15	9.31E-01	Brain_Nucleus_accumbens_basal_ganglia
ALCP	ENSG00000105928.13	DFNA5	-0.34	0.00	7.30E-01	0.04	0.39	6.82E-22	16	26	26	9.31E-01	Brain_Nucleus_accumbens_basal_ganglia
ALCP	ENSG00000000457.13	SCYL3	0.34	0.00	7.30E-01	0.00	0.09	3.90E-05	38	46	46	9.31E-01	Brain_Nucleus_accumbens_basal_ganglia
ALCP	ENSG00000197937.12	ZNF347	-0.34	0.00	7.30E-01	0.01	0.09	3.78E-05	28	60	60	9.31E-01	Brain_Nucleus_accumbens_basal_ganglia
ALCP	ENSG00000184517.11	ZFP1	-0.34	0.00	7.30E-01	0.00	0.15	1.84E-08	11	23	23	9.31E-01	Brain_Nucleus_accumbens_basal_ganglia
ALCP	ENSG00000103168.16	TAF1C	0.34	0.00	7.31E-01	0.01	0.37	1.49E-20	6	12	12	9.31E-01	Brain_Nucleus_accumbens_basal_ganglia
ALCP	ENSG00000205209.7	SCGB2B2	-0.34	-0.01	7.31E-01	0.00	0.04	1.11E-02	13	21	21	9.31E-01	Brain_Nucleus_accumbens_basal_ganglia
ALCP	ENSG00000111671.9	SPSB2	0.34	0.01	7.31E-01	0.00	0.55	8.62E-36	10	43	43	9.31E-01	Brain_Nucleus_accumbens_basal_ganglia
ALCP	ENSG00000152082.13	MZT2B	0.34	0.04	7.32E-01	0.00	0.06	5.82E-04	8	17	17	9.31E-01	Brain_Nucleus_accumbens_basal_ganglia
ALCP	ENSG00000131697.17	NPHP4	-0.34	0.00	7.32E-01	0.00	0.22	3.73E-11	26	37	37	9.32E-01	Brain_Nucleus_accumbens_basal_ganglia
ALCP	ENSG00000117697.14	NSL1	0.34	0.01	7.32E-01	0.00	0.05	4.24E-03	26	40	40	9.32E-01	Brain_Nucleus_accumbens_basal_ganglia
ALCP	ENSG00000170276.5	HSPB2	0.34	0.02	7.33E-01	0.00	0.03	2.29E-02	19	33	33	9.32E-01	Brain_Nucleus_accumbens_basal_ganglia
ALCP	ENSG00000129946.10	SHC2	0.34	0.01	7.33E-01	0.00	0.06	1.09E-03	8	16	16	9.32E-01	Brain_Nucleus_accumbens_basal_ganglia
ALCP	ENSG00000103111.14	MON1B	0.34	0.00	7.33E-01	0.01	0.10	2.68E-05	19	40	40	9.32E-01	Brain_Nucleus_accumbens_basal_ganglia
ALCP	ENSG00000119718.10	EIF2B2	0.34	0.00	7.33E-01	0.00	0.14	3.85E-07	47	103	103	9.32E-01	Brain_Nucleus_accumbens_basal_ganglia
ALCP	ENSG00000135094.10	SDS	-0.34	0.00	7.34E-01	0.02	0.02	4.78E-02	83	149	149	9.32E-01	Brain_Nucleus_accumbens_basal_ganglia
ALCP	ENSG00000154227.13	CERS3	-0.34	0.00	7.35E-01	0.02	0.11	4.70E-06	10	14	14	9.33E-01	Brain_Nucleus_accumbens_basal_ganglia
ALCP	ENSG00000125148.6	MT2A	0.34	0.00	7.35E-01	0.01	0.03	3.13E-02	59	104	104	9.33E-01	Brain_Nucleus_accumbens_basal_ganglia
ALCP	ENSG00000125810.9	CD93	-0.34	-0.02	7.35E-01	0.00	0.05	4.02E-03	7	17	17	9.33E-01	Brain_Nucleus_accumbens_basal_ganglia
ALCP	ENSG00000139405.15	RITA1	-0.34	0.00	7.35E-01	0.01	0.07	6.02E-04	56	92	92	9.33E-01	Brain_Nucleus_accumbens_basal_ganglia
ALCP	ENSG00000145817.16	YIPF5	-0.34	0.00	7.36E-01	0.00	0.04	8.87E-03	52	88	88	9.34E-01	Brain_Nucleus_accumbens_basal_ganglia
ALCP	ENSG00000152527.13	PLEKHH2	0.34	0.00	7.36E-01	0.03	0.22	5.53E-11	49	79	79	9.34E-01	Brain_Nucleus_accumbens_basal_ganglia
ALCP	ENSG00000103275.19	UBE2I	0.34	-0.02	7.37E-01	0.00	0.02	4.43E-02	6	20	20	9.34E-01	Brain_Nucleus_accumbens_basal_ganglia
ALCP	ENSG00000234444.9	ZNF736	-0.34	0.00	7.37E-01	0.01	0.06	1.03E-03	52	84	84	9.34E-01	Brain_Nucleus_accumbens_basal_ganglia
ALCP	ENSG00000215397.3	SCRT2	-0.34	0.00	7.37E-01	0.02	0.03	1.95E-02	26	68	68	9.34E-01	Brain_Nucleus_accumbens_basal_ganglia
ALCP	ENSG00000155304.5	HSPA13	-0.34	0.00	7.37E-01	0.00	0.15	2.56E-07	44	79	79	9.34E-01	Brain_Nucleus_accumbens_basal_ganglia
ALCP	ENSG00000163046.15	ANKRD30BL	-0.34	-0.01	7.37E-01	0.00	0.41	2.09E-22	16	49	49	9.34E-01	Brain_Nucleus_accumbens_basal_ganglia
ALCP	ENSG00000185689.15	C6orf201	0.33	0.05	7.38E-01	0.00	0.03	2.65E-02	5	14	14	9.34E-01	Brain_Nucleus_accumbens_basal_ganglia
ALCP	ENSG00000176834.13	VSIG10	0.33	0.12	7.38E-01	0.00	0.05	4.47E-03	1	2	2	9.34E-01	Brain_Nucleus_accumbens_basal_ganglia
ALCP	ENSG00000152763.16	WDR78	0.33	0.01	7.38E-01	0.00	0.06	9.81E-04	12	30	30	9.34E-01	Brain_Nucleus_accumbens_basal_ganglia
ALCP	ENSG00000113273.15	ARSB	-0.33	-0.03	7.38E-01	0.00	0.05	2.25E-03	1	18	18	9.34E-01	Brain_Nucleus_accumbens_basal_ganglia
ALCP	ENSG00000236790.5	LINC00299	-0.33	-0.04	7.38E-01	0.00	0.08	2.17E-04	4	34	34	9.34E-01	Brain_Nucleus_accumbens_basal_ganglia
ALCP	ENSG00000231852.6	CYP21A2	0.33	0.00	7.39E-01	0.03	0.09	8.07E-05	60	88	88	9.34E-01	Brain_Nucleus_accumbens_basal_ganglia
ALCP	ENSG00000160345.12	C9orf116	-0.33	0.00	7.39E-01	0.01	0.14	2.40E-07	28	100	100	9.35E-01	Brain_Nucleus_accumbens_basal_ganglia
ALCP	ENSG00000226237.1	GAS1RR	0.33	0.00	7.40E-01	0.06	0.27	7.07E-14	54	71	71	9.35E-01	Brain_Nucleus_accumbens_basal_ganglia
ALCP	ENSG00000170915.8	PAQR8	-0.33	-0.01	7.40E-01	0.00	0.16	3.28E-08	9	24	24	9.35E-01	Brain_Nucleus_accumbens_basal_ganglia
ALCP	ENSG00000110455.13	ACCS	0.33	0.00	7.41E-01	0.04	0.46	2.39E-26	23	53	53	9.36E-01	Brain_Nucleus_accumbens_basal_ganglia
ALCP	ENSG00000116198.12	CEP104	-0.33	-0.01	7.42E-01	0.00	0.07	3.91E-04	8	25	25	9.36E-01	Brain_Nucleus_accumbens_basal_ganglia
ALCP	ENSG00000078487.17	ZCWPW1	-0.33	0.00	7.42E-01	0.03	0.36	8.29E-20	25	42	42	9.36E-01	Brain_Nucleus_accumbens_basal_ganglia
ALCP	ENSG00000075213.10	SEMA3A	0.33	0.01	7.42E-01	0.00	0.04	7.41E-03	22	32	32	9.36E-01	Brain_Nucleus_accumbens_basal_ganglia
ALCP	ENSG00000204147.9	ASAH2B	0.33	0.00	7.42E-01	0.01	0.19	1.64E-09	15	16	16	9.36E-01	Brain_Nucleus_accumbens_basal_ganglia
ALCP	ENSG00000164307.12	ERAP1	-0.33	0.00	7.42E-01	0.03	0.36	8.45E-19	9	18	18	9.36E-01	Brain_Nucleus_accumbens_basal_ganglia
ALCP	ENSG00000119632.3	IFI27L2	0.33	0.01	7.44E-01	0.00	0.19	2.42E-09	36	111	111	9.38E-01	Brain_Nucleus_accumbens_basal_ganglia
ALCP	ENSG00000142089.15	IFITM3	-0.33	-0.02	7.44E-01	0.00	0.19	8.76E-10	3	5	5	9.38E-01	Brain_Nucleus_accumbens_basal_ganglia
ALCP	ENSG00000176222.8	ZNF404	0.33	0.00	7.44E-01	0.03	0.25	7.26E-13	42	57	57	9.38E-01	Brain_Nucleus_accumbens_basal_ganglia
ALCP	ENSG00000244041.7	LINC01011	-0.33	0.00	7.44E-01	0.01	0.10	2.33E-05	12	24	24	9.38E-01	Brain_Nucleus_accumbens_basal_ganglia
ALCP	ENSG00000143322.19	ABL2	0.33	0.01	7.44E-01	0.00	0.16	1.05E-08	27	37	37	9.38E-01	Brain_Nucleus_accumbens_basal_ganglia
ALCP	ENSG00000263063.1	RP11-388C12.1	-0.33	0.00	7.44E-01	0.03	0.15	1.55E-07	8	10	10	9.38E-01	Brain_Nucleus_accumbens_basal_ganglia
ALCP	ENSG00000168301.12	KCTD6	0.33	0.01	7.45E-01	0.00	0.05	4.42E-03	3	6	6	9.38E-01	Brain_Nucleus_accumbens_basal_ganglia
ALCP	ENSG00000228566.1	RP11-170M17.1	0.33	0.01	7.45E-01	0.01	0.03	2.10E-02	47	81	81	9.38E-01	Brain_Nucleus_accumbens_basal_ganglia
ALCP	ENSG00000135597.18	REPS1	-0.32	-0.01	7.45E-01	0.00	0.10	1.39E-05	25	63	63	9.38E-01	Brain_Nucleus_accumbens_basal_ganglia
ALCP	ENSG00000275409.1	RP11-131L12.4	-0.32	-0.01	7.46E-01	0.00	0.05	2.34E-03	24	65	65	9.38E-01	Brain_Nucleus_accumbens_basal_ganglia
ALCP	ENSG00000143442.21	POGZ	0.32	0.01	7.46E-01	0.00	0.10	1.72E-05	25	44	44	9.39E-01	Brain_Nucleus_accumbens_basal_ganglia
ALCP	ENSG00000120324.8	PCDHB10	0.32	0.01	7.47E-01	0.00	0.04	7.11E-03	16	23	23	9.39E-01	Brain_Nucleus_accumbens_basal_ganglia
ALCP	ENSG00000038945.14	MSR1	0.32	0.00	7.47E-01	0.01	0.11	7.40E-06	24	44	44	9.39E-01	Brain_Nucleus_accumbens_basal_ganglia
ALCP	ENSG00000123136.14	DDX39A	-0.32	-0.01	7.47E-01	0.00	0.03	2.60E-02	7	8	8	9.39E-01	Brain_Nucleus_accumbens_basal_ganglia
ALCP	ENSG00000134470.20	IL15RA	0.32	0.01	7.47E-01	0.01	0.10	3.67E-05	31	53	53	9.39E-01	Brain_Nucleus_accumbens_basal_ganglia
ALCP	ENSG00000161653.10	NAGS	-0.32	-0.01	7.48E-01	0.01	0.03	1.63E-02	8	17	17	9.40E-01	Brain_Nucleus_accumbens_basal_ganglia
ALCP	ENSG00000147813.15	NAPRT	0.32	0.01	7.48E-01	0.00	0.51	3.66E-33	18	41	41	9.40E-01	Brain_Nucleus_accumbens_basal_ganglia
ALCP	ENSG00000164440.14	TXLNB	-0.32	-0.02	7.48E-01	0.00	0.16	5.44E-08	2	11	11	9.40E-01	Brain_Nucleus_accumbens_basal_ganglia
ALCP	ENSG00000224790.2	AP000704.5	-0.32	0.00	7.49E-01	0.06	0.38	3.19E-21	9	14	14	9.40E-01	Brain_Nucleus_accumbens_basal_ganglia
ALCP	ENSG00000122367.19	LDB3	0.32	0.00	7.50E-01	0.03	0.21	1.31E-10	30	64	64	9.41E-01	Brain_Nucleus_accumbens_basal_ganglia
ALCP	ENSG00000273136.6	NBPF26	-0.32	-0.02	7.50E-01	0.00	0.53	1.08E-32	4	18	18	9.41E-01	Brain_Nucleus_accumbens_basal_ganglia
ALCP	ENSG00000168297.15	PXK	-0.32	-0.01	7.52E-01	0.00	0.08	1.23E-04	51	67	67	9.42E-01	Brain_Nucleus_accumbens_basal_ganglia
ALCP	ENSG00000164385.8	LINC01600	-0.32	-0.01	7.52E-01	0.00	0.21	2.82E-11	4	22	22	9.42E-01	Brain_Nucleus_accumbens_basal_ganglia
ALCP	ENSG00000006607.13	FARP2	0.32	0.01	7.52E-01	0.00	0.14	2.09E-07	5	29	29	9.42E-01	Brain_Nucleus_accumbens_basal_ganglia
ALCP	ENSG00000188428.19	BLOC1S5	-0.32	-0.01	7.52E-01	0.01	0.05	2.85E-03	23	50	50	9.42E-01	Brain_Nucleus_accumbens_basal_ganglia
ALCP	ENSG00000119913.4	TECTB	-0.32	0.00	7.52E-01	0.04	0.17	9.71E-09	15	23	23	9.42E-01	Brain_Nucleus_accumbens_basal_ganglia
ALCP	ENSG00000251226.1	RP11-469N6.1	-0.32	0.00	7.52E-01	0.07	0.35	1.56E-18	14	23	23	9.42E-01	Brain_Nucleus_accumbens_basal_ganglia
ALCP	ENSG00000273841.4	TAF9	0.32	0.01	7.52E-01	0.00	0.09	7.75E-05	13	28	28	9.42E-01	Brain_Nucleus_accumbens_basal_ganglia
ALCP	ENSG00000261098.1	RP11-819C21.1	0.31	0.00	7.53E-01	0.01	0.14	2.19E-07	26	38	38	9.42E-01	Brain_Nucleus_accumbens_basal_ganglia
ALCP	ENSG00000065325.12	GLP2R	-0.31	-0.02	7.53E-01	0.00	0.09	5.54E-05	18	41	41	9.42E-01	Brain_Nucleus_accumbens_basal_ganglia
ALCP	ENSG00000164008.14	C1orf50	0.31	0.00	7.54E-01	0.03	0.34	2.62E-18	20	28	28	9.42E-01	Brain_Nucleus_accumbens_basal_ganglia
ALCP	ENSG00000161328.10	LRRC56	-0.31	0.00	7.54E-01	0.00	0.08	1.55E-04	8	17	17	9.42E-01	Brain_Nucleus_accumbens_basal_ganglia
ALCP	ENSG00000095917.13	TPSD1	-0.31	0.00	7.54E-01	0.00	0.18	7.40E-09	9	22	22	9.42E-01	Brain_Nucleus_accumbens_basal_ganglia
ALCP	ENSG00000183513.8	COA5	0.31	0.00	7.54E-01	0.01	0.14	4.15E-07	25	33	33	9.42E-01	Brain_Nucleus_accumbens_basal_ganglia
ALCP	ENSG00000143674.10	MAP3K21	0.31	0.00	7.54E-01	0.01	0.19	1.08E-09	5	6	6	9.42E-01	Brain_Nucleus_accumbens_basal_ganglia
ALCP	ENSG00000274292.1	RP11-347I19.7	-0.31	0.00	7.54E-01	0.03	0.17	9.05E-09	7	7	7	9.42E-01	Brain_Nucleus_accumbens_basal_ganglia
ALCP	ENSG00000116783.14	TNNI3K	0.31	0.00	7.54E-01	0.00	0.13	1.75E-07	26	37	37	9.42E-01	Brain_Nucleus_accumbens_basal_ganglia
ALCP	ENSG00000136682.14	CBWD2	-0.31	-0.03	7.55E-01	0.00	0.11	7.87E-06	3	8	8	9.43E-01	Brain_Nucleus_accumbens_basal_ganglia
ALCP	ENSG00000152778.8	IFIT5	-0.31	0.00	7.56E-01	0.00	0.29	1.81E-15	8	18	18	9.43E-01	Brain_Nucleus_accumbens_basal_ganglia
ALCP	ENSG00000197782.14	ZNF780A	0.31	0.00	7.56E-01	0.01	0.07	4.29E-04	8	9	9	9.43E-01	Brain_Nucleus_accumbens_basal_ganglia
ALCP	ENSG00000187954.12	CYHR1	-0.31	-0.04	7.56E-01	0.00	0.03	1.45E-02	1	18	18	9.43E-01	Brain_Nucleus_accumbens_basal_ganglia
ALCP	ENSG00000203666.12	EFCAB2	0.31	0.00	7.56E-01	0.00	0.47	1.27E-27	12	36	36	9.43E-01	Brain_Nucleus_accumbens_basal_ganglia
ALCP	ENSG00000145451.12	GLRA3	0.31	0.01	7.57E-01	0.00	0.06	8.64E-04	5	8	8	9.43E-01	Brain_Nucleus_accumbens_basal_ganglia
ALCP	ENSG00000136051.13	WASHC4	-0.31	0.00	7.57E-01	0.00	0.07	5.23E-04	18	31	31	9.43E-01	Brain_Nucleus_accumbens_basal_ganglia
ALCP	ENSG00000174891.12	RSRC1	0.31	0.00	7.57E-01	0.01	0.10	1.63E-05	17	27	27	9.44E-01	Brain_Nucleus_accumbens_basal_ganglia
ALCP	ENSG00000234104.1	RP5-1177M21.1	-0.31	-0.07	7.58E-01	0.00	0.03	3.64E-02	2	6	6	9.44E-01	Brain_Nucleus_accumbens_basal_ganglia
ALCP	ENSG00000100823.11	APEX1	-0.31	0.01	7.58E-01	0.00	0.04	6.00E-03	11	23	23	9.44E-01	Brain_Nucleus_accumbens_basal_ganglia
ALCP	ENSG00000101210.10	EEF1A2	-0.31	-0.01	7.58E-01	0.00	0.08	2.76E-04	43	73	73	9.44E-01	Brain_Nucleus_accumbens_basal_ganglia
ALCP	ENSG00000141424.12	SLC39A6	0.31	0.01	7.58E-01	0.00	0.03	3.58E-02	10	19	19	9.44E-01	Brain_Nucleus_accumbens_basal_ganglia
ALCP	ENSG00000277972.1	CISD3	-0.31	-0.01	7.59E-01	0.00	0.08	1.55E-04	9	26	26	9.44E-01	Brain_Nucleus_accumbens_basal_ganglia
ALCP	ENSG00000158528.11	PPP1R9A	-0.31	-0.01	7.59E-01	0.00	0.04	5.21E-03	10	11	11	9.45E-01	Brain_Nucleus_accumbens_basal_ganglia
ALCP	ENSG00000248489.1	LINC02062	-0.31	0.00	7.60E-01	0.03	0.06	1.17E-03	46	75	75	9.45E-01	Brain_Nucleus_accumbens_basal_ganglia
ALCP	ENSG00000141012.12	GALNS	0.31	0.00	7.60E-01	0.00	0.10	1.51E-05	5	6	6	9.45E-01	Brain_Nucleus_accumbens_basal_ganglia
ALCP	ENSG00000235478.4	LINC01664	-0.31	0.00	7.60E-01	0.01	0.15	6.52E-08	6	18	18	9.45E-01	Brain_Nucleus_accumbens_basal_ganglia
ALCP	ENSG00000254081.1	LINC01299	0.30	0.01	7.61E-01	0.01	0.39	1.42E-21	46	64	64	9.45E-01	Brain_Nucleus_accumbens_basal_ganglia
ALCP	ENSG00000137944.17	KYAT3	-0.30	0.00	7.61E-01	0.05	0.45	7.61E-26	117	174	174	9.45E-01	Brain_Nucleus_accumbens_basal_ganglia
ALCP	ENSG00000132793.11	LPIN3	-0.30	-0.01	7.61E-01	0.00	0.03	2.54E-02	6	13	13	9.45E-01	Brain_Nucleus_accumbens_basal_ganglia
ALCP	ENSG00000185963.13	BICD2	-0.30	0.00	7.62E-01	0.02	0.19	1.18E-09	38	40	40	9.45E-01	Brain_Nucleus_accumbens_basal_ganglia
ALCP	ENSG00000154856.12	APCDD1	-0.30	-0.01	7.62E-01	0.00	0.05	2.98E-03	9	23	23	9.45E-01	Brain_Nucleus_accumbens_basal_ganglia
ALCP	ENSG00000122678.16	POLM	0.30	0.00	7.62E-01	0.00	0.10	2.70E-05	13	25	25	9.45E-01	Brain_Nucleus_accumbens_basal_ganglia
ALCP	ENSG00000205978.5	NYNRIN	0.30	0.08	7.62E-01	0.00	0.03	1.87E-02	2	13	13	9.46E-01	Brain_Nucleus_accumbens_basal_ganglia
ALCP	ENSG00000102763.17	VWA8	0.30	0.00	7.63E-01	0.01	0.10	1.04E-05	11	11	11	9.46E-01	Brain_Nucleus_accumbens_basal_ganglia
ALCP	ENSG00000145990.10	GFOD1	-0.30	-0.02	7.63E-01	0.00	0.04	8.27E-03	1	2	2	9.46E-01	Brain_Nucleus_accumbens_basal_ganglia
ALCP	ENSG00000185736.15	ADARB2	0.30	0.02	7.63E-01	0.00	0.08	1.22E-04	3	15	15	9.46E-01	Brain_Nucleus_accumbens_basal_ganglia
ALCP	ENSG00000051523.10	CYBA	0.30	0.00	7.63E-01	0.01	0.22	2.07E-11	29	42	42	9.46E-01	Brain_Nucleus_accumbens_basal_ganglia
ALCP	ENSG00000222014.5	RAB6C	-0.30	-0.03	7.64E-01	0.00	0.18	4.07E-09	4	22	22	9.46E-01	Brain_Nucleus_accumbens_basal_ganglia
ALCP	ENSG00000277159.1	RP11-88E10.4	0.30	0.00	7.64E-01	0.00	0.05	4.53E-03	4	14	14	9.46E-01	Brain_Nucleus_accumbens_basal_ganglia
ALCP	ENSG00000012660.13	ELOVL5	-0.30	-0.01	7.64E-01	0.00	0.11	5.71E-06	39	65	65	9.46E-01	Brain_Nucleus_accumbens_basal_ganglia
ALCP	ENSG00000150459.12	SAP18	0.30	0.01	7.64E-01	0.00	0.06	1.23E-03	11	40	40	9.46E-01	Brain_Nucleus_accumbens_basal_ganglia
ALCP	ENSG00000213445.9	SIPA1	-0.30	-0.01	7.64E-01	0.00	0.05	2.07E-03	7	16	16	9.46E-01	Brain_Nucleus_accumbens_basal_ganglia
ALCP	ENSG00000128218.7	VPREB3	0.30	0.00	7.65E-01	0.07	0.23	9.34E-12	34	72	72	9.46E-01	Brain_Nucleus_accumbens_basal_ganglia
ALCP	ENSG00000184182.18	UBE2F	0.30	0.00	7.65E-01	0.00	0.03	2.25E-02	18	33	33	9.46E-01	Brain_Nucleus_accumbens_basal_ganglia
ALCP	ENSG00000108423.14	TUBD1	0.30	0.01	7.65E-01	0.00	0.05	3.36E-03	5	12	12	9.46E-01	Brain_Nucleus_accumbens_basal_ganglia
ALCP	ENSG00000272733.1	KB-208E9.1	0.30	0.02	7.65E-01	0.00	0.13	7.21E-07	5	29	29	9.46E-01	Brain_Nucleus_accumbens_basal_ganglia
ALCP	ENSG00000143376.12	SNX27	0.30	0.02	7.66E-01	0.00	0.12	2.35E-06	9	19	19	9.46E-01	Brain_Nucleus_accumbens_basal_ganglia
ALCP	ENSG00000272989.1	LINC02012	0.30	0.00	7.66E-01	0.01	0.12	1.05E-06	17	58	58	9.46E-01	Brain_Nucleus_accumbens_basal_ganglia
ALCP	ENSG00000229108.1	MEOX2-AS1	0.30	0.04	7.66E-01	0.00	0.21	9.39E-11	2	9	9	9.46E-01	Brain_Nucleus_accumbens_basal_ganglia
ALCP	ENSG00000115109.13	EPB41L5	-0.30	0.00	7.66E-01	0.00	0.03	1.78E-02	11	18	18	9.46E-01	Brain_Nucleus_accumbens_basal_ganglia
ALCP	ENSG00000196912.12	ANKRD36B	-0.30	0.00	7.67E-01	0.01	0.16	3.03E-08	7	18	18	9.47E-01	Brain_Nucleus_accumbens_basal_ganglia
ALCP	ENSG00000176840.11	MIR7-3HG	-0.30	-0.01	7.67E-01	0.00	0.03	3.03E-02	3	3	3	9.47E-01	Brain_Nucleus_accumbens_basal_ganglia
ALCP	ENSG00000188611.14	ASAH2	-0.30	0.00	7.67E-01	0.08	0.45	3.29E-26	24	32	32	9.47E-01	Brain_Nucleus_accumbens_basal_ganglia
ALCP	ENSG00000019102.11	VSIG2	0.30	0.00	7.68E-01	0.01	0.03	3.26E-02	62	116	116	9.47E-01	Brain_Nucleus_accumbens_basal_ganglia
ALCP	ENSG00000104899.7	AMH	0.30	0.02	7.68E-01	0.00	0.31	2.14E-16	3	8	8	9.47E-01	Brain_Nucleus_accumbens_basal_ganglia
ALCP	ENSG00000134222.16	PSRC1	0.30	0.01	7.68E-01	0.00	0.03	2.61E-02	41	64	64	9.47E-01	Brain_Nucleus_accumbens_basal_ganglia
ALCP	ENSG00000108578.14	BLMH	-0.29	0.00	7.68E-01	0.01	0.05	1.92E-03	32	41	41	9.47E-01	Brain_Nucleus_accumbens_basal_ganglia
ALCP	ENSG00000198270.12	TMEM116	-0.29	0.00	7.69E-01	0.01	0.09	6.24E-05	13	23	23	9.47E-01	Brain_Nucleus_accumbens_basal_ganglia
ALCP	ENSG00000139531.12	SUOX	-0.29	0.00	7.69E-01	0.02	0.20	7.23E-10	9	14	14	9.47E-01	Brain_Nucleus_accumbens_basal_ganglia
ALCP	ENSG00000132749.10	TESMIN	0.29	0.01	7.69E-01	0.00	0.14	5.36E-07	5	11	11	9.47E-01	Brain_Nucleus_accumbens_basal_ganglia
ALCP	ENSG00000243709.1	LEFTY1	-0.29	0.00	7.69E-01	0.00	0.07	3.52E-04	10	26	26	9.47E-01	Brain_Nucleus_accumbens_basal_ganglia
ALCP	ENSG00000160882.11	CYP11B1	0.29	0.02	7.70E-01	0.00	0.04	1.11E-02	3	21	21	9.48E-01	Brain_Nucleus_accumbens_basal_ganglia
ALCP	ENSG00000265763.3	ZNF488	-0.29	-0.08	7.70E-01	0.00	0.11	3.92E-06	6	29	29	9.48E-01	Brain_Nucleus_accumbens_basal_ganglia
ALCP	ENSG00000105793.15	GTPBP10	0.29	0.00	7.70E-01	0.01	0.09	4.58E-05	18	19	19	9.48E-01	Brain_Nucleus_accumbens_basal_ganglia
ALCP	ENSG00000251623.1	RP11-826N14.4	-0.29	-0.01	7.71E-01	0.00	0.10	1.59E-05	5	17	17	9.48E-01	Brain_Nucleus_accumbens_basal_ganglia
ALCP	ENSG00000226763.4	SRRM5	-0.29	0.00	7.71E-01	0.00	0.03	1.44E-02	5	14	14	9.48E-01	Brain_Nucleus_accumbens_basal_ganglia
ALCP	ENSG00000123545.5	NDUFAF4	0.29	0.00	7.71E-01	0.01	0.26	1.40E-13	26	42	42	9.48E-01	Brain_Nucleus_accumbens_basal_ganglia
ALCP	ENSG00000272047.1	GTF2H5	-0.29	-0.01	7.72E-01	0.00	0.05	3.51E-03	21	48	48	9.48E-01	Brain_Nucleus_accumbens_basal_ganglia
ALCP	ENSG00000131067.16	GGT7	-0.29	-0.01	7.72E-01	0.00	0.04	8.68E-03	5	7	7	9.48E-01	Brain_Nucleus_accumbens_basal_ganglia
ALCP	ENSG00000151689.12	INPP1	-0.29	0.00	7.72E-01	0.04	0.33	2.68E-17	30	36	36	9.48E-01	Brain_Nucleus_accumbens_basal_ganglia
ALCP	ENSG00000197748.12	CFAP43	0.29	0.00	7.72E-01	0.00	0.05	4.77E-03	43	67	67	9.48E-01	Brain_Nucleus_accumbens_basal_ganglia
ALCP	ENSG00000180767.9	CHST13	-0.29	0.00	7.72E-01	0.01	0.13	1.11E-06	4	6	6	9.48E-01	Brain_Nucleus_accumbens_basal_ganglia
ALCP	ENSG00000119682.16	AREL1	0.29	0.00	7.73E-01	0.01	0.10	1.93E-05	16	25	25	9.48E-01	Brain_Nucleus_accumbens_basal_ganglia
ALCP	ENSG00000251287.8	ALG1L2	0.29	0.00	7.73E-01	0.01	0.15	8.59E-08	12	20	20	9.49E-01	Brain_Nucleus_accumbens_basal_ganglia
ALCP	ENSG00000167526.13	RPL13	-0.29	-0.02	7.73E-01	0.00	0.04	6.97E-03	3	4	4	9.49E-01	Brain_Nucleus_accumbens_basal_ganglia
ALCP	ENSG00000235109.7	ZSCAN31	-0.29	0.00	7.74E-01	0.05	0.26	1.74E-13	36	44	44	9.49E-01	Brain_Nucleus_accumbens_basal_ganglia
ALCP	ENSG00000135318.11	NT5E	-0.29	0.00	7.74E-01	0.01	0.11	4.39E-06	45	50	50	9.49E-01	Brain_Nucleus_accumbens_basal_ganglia
ALCP	ENSG00000185522.8	LMNTD2	-0.29	0.00	7.74E-01	0.01	0.06	1.91E-03	4	7	7	9.49E-01	Brain_Nucleus_accumbens_basal_ganglia
ALCP	ENSG00000159131.16	GART	-0.29	-0.01	7.74E-01	0.00	0.04	7.00E-03	10	29	29	9.49E-01	Brain_Nucleus_accumbens_basal_ganglia
ALCP	ENSG00000177875.4	CCDC184	-0.29	0.00	7.75E-01	0.00	0.05	2.11E-03	12	15	15	9.49E-01	Brain_Nucleus_accumbens_basal_ganglia
ALCP	ENSG00000010270.13	STARD3NL	-0.29	-0.01	7.75E-01	0.00	0.10	1.60E-05	9	25	25	9.49E-01	Brain_Nucleus_accumbens_basal_ganglia
ALCP	ENSG00000243244.5	STON1	0.29	0.01	7.75E-01	0.00	0.26	2.21E-13	13	33	33	9.49E-01	Brain_Nucleus_accumbens_basal_ganglia
ALCP	ENSG00000103544.14	C16orf62	-0.29	-0.01	7.75E-01	0.00	0.06	2.03E-03	10	16	16	9.49E-01	Brain_Nucleus_accumbens_basal_ganglia
ALCP	ENSG00000130584.10	ZBTB46	-0.29	0.00	7.75E-01	0.01	0.18	8.68E-09	4	7	7	9.49E-01	Brain_Nucleus_accumbens_basal_ganglia
ALCP	ENSG00000170745.11	KCNS3	-0.28	-0.03	7.76E-01	0.00	0.03	2.54E-02	3	21	21	9.49E-01	Brain_Nucleus_accumbens_basal_ganglia
ALCP	ENSG00000173267.13	SNCG	-0.28	0.00	7.76E-01	0.02	0.24	1.75E-12	48	86	86	9.49E-01	Brain_Nucleus_accumbens_basal_ganglia
ALCP	ENSG00000140465.13	CYP1A1	-0.28	0.00	7.76E-01	0.01	0.06	8.39E-04	6	10	10	9.49E-01	Brain_Nucleus_accumbens_basal_ganglia
ALCP	ENSG00000064652.10	SNX24	0.28	0.00	7.76E-01	0.01	0.09	5.91E-05	55	94	94	9.49E-01	Brain_Nucleus_accumbens_basal_ganglia
ALCP	ENSG00000188897.8	CTD-3088G3.8	0.28	0.00	7.77E-01	0.01	0.06	1.03E-03	22	47	47	9.50E-01	Brain_Nucleus_accumbens_basal_ganglia
ALCP	ENSG00000121390.18	PSPC1	-0.28	0.00	7.78E-01	0.00	0.03	3.23E-02	46	57	57	9.50E-01	Brain_Nucleus_accumbens_basal_ganglia
ALCP	ENSG00000140743.7	CDR2	-0.28	-0.01	7.78E-01	0.00	0.05	3.76E-03	6	6	6	9.50E-01	Brain_Nucleus_accumbens_basal_ganglia
ALCP	ENSG00000014138.8	POLA2	-0.28	0.00	7.78E-01	0.01	0.13	1.04E-06	11	13	13	9.50E-01	Brain_Nucleus_accumbens_basal_ganglia
ALCP	ENSG00000212694.8	LINC01089	-0.28	0.00	7.79E-01	0.00	0.13	6.78E-07	7	8	8	9.50E-01	Brain_Nucleus_accumbens_basal_ganglia
ALCP	ENSG00000146834.13	MEPCE	0.28	0.00	7.79E-01	0.00	0.08	1.35E-04	20	33	33	9.50E-01	Brain_Nucleus_accumbens_basal_ganglia
ALCP	ENSG00000143036.16	SLC44A3	0.28	0.02	7.79E-01	0.00	0.18	2.55E-09	5	18	18	9.50E-01	Brain_Nucleus_accumbens_basal_ganglia
ALCP	ENSG00000146828.17	SLC12A9	0.28	0.01	7.79E-01	0.00	0.08	2.14E-04	12	18	18	9.50E-01	Brain_Nucleus_accumbens_basal_ganglia
ALCP	ENSG00000151552.11	QDPR	-0.28	-0.06	7.80E-01	0.00	0.07	4.52E-04	1	10	10	9.50E-01	Brain_Nucleus_accumbens_basal_ganglia
ALCP	ENSG00000111364.15	DDX55	0.28	0.00	7.80E-01	0.01	0.22	6.91E-11	17	30	30	9.50E-01	Brain_Nucleus_accumbens_basal_ganglia
ALCP	ENSG00000241058.3	NSUN6	0.28	0.01	7.80E-01	0.00	0.37	1.04E-20	26	51	51	9.50E-01	Brain_Nucleus_accumbens_basal_ganglia
ALCP	ENSG00000206077.10	ZDHHC11B	-0.28	0.00	7.80E-01	0.02	0.11	9.36E-06	23	49	49	9.50E-01	Brain_Nucleus_accumbens_basal_ganglia
ALCP	ENSG00000250120.6	PCDHA10	-0.28	0.00	7.80E-01	0.02	0.21	2.11E-10	29	32	32	9.51E-01	Brain_Nucleus_accumbens_basal_ganglia
ALCP	ENSG00000116791.13	CRYZ	0.28	0.00	7.81E-01	0.08	0.51	2.28E-30	75	118	118	9.51E-01	Brain_Nucleus_accumbens_basal_ganglia
ALCP	ENSG00000161281.10	COX7A1	-0.28	0.00	7.81E-01	0.01	0.10	2.42E-05	22	44	44	9.51E-01	Brain_Nucleus_accumbens_basal_ganglia
ALCP	ENSG00000234224.2	TMEM229A	0.28	0.00	7.82E-01	0.02	0.14	5.60E-07	16	25	25	9.51E-01	Brain_Nucleus_accumbens_basal_ganglia
ALCP	ENSG00000086504.15	MRPL28	-0.28	0.00	7.82E-01	0.01	0.12	9.96E-07	30	88	88	9.51E-01	Brain_Nucleus_accumbens_basal_ganglia
ALCP	ENSG00000261615.6	LINC01858	0.28	0.00	7.82E-01	0.01	0.04	1.07E-02	10	12	12	9.51E-01	Brain_Nucleus_accumbens_basal_ganglia
ALCP	ENSG00000115107.19	STEAP3	0.28	0.00	7.82E-01	0.00	0.12	3.00E-06	7	20	20	9.51E-01	Brain_Nucleus_accumbens_basal_ganglia
ALCP	ENSG00000231887.6	PRH1	0.28	0.00	7.82E-01	0.08	0.28	2.34E-14	20	31	31	9.51E-01	Brain_Nucleus_accumbens_basal_ganglia
ALCP	ENSG00000153157.12	SYCP2L	-0.28	0.00	7.82E-01	0.00	0.04	6.02E-03	9	23	23	9.51E-01	Brain_Nucleus_accumbens_basal_ganglia
ALCP	ENSG00000125633.10	CCDC93	-0.28	0.00	7.83E-01	0.01	0.17	1.49E-08	29	49	49	9.51E-01	Brain_Nucleus_accumbens_basal_ganglia
ALCP	ENSG00000121101.15	TEX14	0.28	0.00	7.83E-01	0.01	0.09	4.39E-05	6	12	12	9.51E-01	Brain_Nucleus_accumbens_basal_ganglia
ALCP	ENSG00000213865.7	C8orf44	-0.28	-0.01	7.83E-01	0.00	0.08	2.64E-04	3	6	6	9.51E-01	Brain_Nucleus_accumbens_basal_ganglia
ALCP	ENSG00000107521.18	HPS1	-0.27	0.00	7.84E-01	0.02	0.21	1.07E-10	34	68	68	9.52E-01	Brain_Nucleus_accumbens_basal_ganglia
ALCP	ENSG00000171502.14	COL24A1	0.27	0.02	7.84E-01	0.00	0.16	4.39E-08	9	70	70	9.52E-01	Brain_Nucleus_accumbens_basal_ganglia
ALCP	ENSG00000172493.20	AFF1	-0.27	0.00	7.84E-01	0.01	0.11	4.91E-06	34	69	69	9.52E-01	Brain_Nucleus_accumbens_basal_ganglia
ALCP	ENSG00000136367.13	ZFHX2	-0.27	-0.01	7.85E-01	0.00	0.07	3.24E-04	11	23	23	9.52E-01	Brain_Nucleus_accumbens_basal_ganglia
ALCP	ENSG00000231742.5	LINC01273	0.27	0.00	7.85E-01	0.06	0.21	1.31E-10	8	11	11	9.52E-01	Brain_Nucleus_accumbens_basal_ganglia
ALCP	ENSG00000116698.21	SMG7	0.27	0.01	7.85E-01	0.00	0.03	3.66E-02	27	55	55	9.52E-01	Brain_Nucleus_accumbens_basal_ganglia
ALCP	ENSG00000198837.9	DENND4B	-0.27	-0.01	7.85E-01	0.00	0.03	3.98E-02	6	18	18	9.52E-01	Brain_Nucleus_accumbens_basal_ganglia
ALCP	ENSG00000186818.12	LILRB4	0.27	0.04	7.85E-01	0.00	0.05	1.86E-03	4	24	24	9.52E-01	Brain_Nucleus_accumbens_basal_ganglia
ALCP	ENSG00000092094.10	OSGEP	0.27	0.00	7.86E-01	0.01	0.39	1.81E-23	5	19	19	9.52E-01	Brain_Nucleus_accumbens_basal_ganglia
ALCP	ENSG00000119946.10	CNNM1	-0.27	-0.01	7.86E-01	0.00	0.04	5.01E-03	13	25	25	9.52E-01	Brain_Nucleus_accumbens_basal_ganglia
ALCP	ENSG00000187535.13	IFT140	0.27	0.01	7.86E-01	0.00	0.08	2.58E-04	9	18	18	9.52E-01	Brain_Nucleus_accumbens_basal_ganglia
ALCP	ENSG00000197261.11	C6orf141	0.27	0.03	7.87E-01	0.00	0.02	5.00E-02	1	9	9	9.52E-01	Brain_Nucleus_accumbens_basal_ganglia
ALCP	ENSG00000246067.7	RAB30-AS1	0.27	0.01	7.87E-01	0.00	0.12	1.82E-06	7	24	24	9.52E-01	Brain_Nucleus_accumbens_basal_ganglia
ALCP	ENSG00000113108.19	APBB3	-0.27	0.00	7.87E-01	0.00	0.07	1.67E-04	16	28	28	9.52E-01	Brain_Nucleus_accumbens_basal_ganglia
ALCP	ENSG00000151773.12	CCDC122	-0.27	0.00	7.87E-01	0.01	0.12	3.24E-06	3	3	3	9.52E-01	Brain_Nucleus_accumbens_basal_ganglia
ALCP	ENSG00000267079.1	RP11-820I16.1	-0.27	0.00	7.87E-01	0.03	0.28	2.16E-14	7	17	17	9.52E-01	Brain_Nucleus_accumbens_basal_ganglia
ALCP	ENSG00000125871.13	MGME1	0.27	0.01	7.88E-01	0.00	0.14	5.09E-08	5	14	14	9.52E-01	Brain_Nucleus_accumbens_basal_ganglia
ALCP	ENSG00000225172.5	RP11-16L9.2	-0.27	0.00	7.88E-01	0.01	0.06	1.22E-03	31	66	66	9.52E-01	Brain_Nucleus_accumbens_basal_ganglia
ALCP	ENSG00000078295.16	ADCY2	-0.27	0.00	7.88E-01	0.00	0.11	6.95E-06	10	27	27	9.52E-01	Brain_Nucleus_accumbens_basal_ganglia
ALCP	ENSG00000136297.14	MMD2	0.27	0.01	7.89E-01	0.00	0.05	4.35E-03	3	3	3	9.52E-01	Brain_Nucleus_accumbens_basal_ganglia
ALCP	ENSG00000246898.1	LINC00920	0.27	0.01	7.89E-01	0.00	0.18	2.82E-09	4	8	8	9.52E-01	Brain_Nucleus_accumbens_basal_ganglia
ALCP	ENSG00000275764.1	RP11-582E3.6	0.27	0.00	7.89E-01	0.01	0.25	8.53E-13	17	32	32	9.52E-01	Brain_Nucleus_accumbens_basal_ganglia
ALCP	ENSG00000169598.15	DFFB	0.27	0.00	7.89E-01	0.01	0.40	6.26E-22	22	43	43	9.52E-01	Brain_Nucleus_accumbens_basal_ganglia
ALCP	ENSG00000154265.15	ABCA5	0.27	0.01	7.89E-01	0.00	0.11	1.31E-05	15	33	33	9.52E-01	Brain_Nucleus_accumbens_basal_ganglia
ALCP	ENSG00000242247.10	ARFGAP3	0.27	0.01	7.89E-01	0.00	0.03	1.87E-02	34	59	59	9.52E-01	Brain_Nucleus_accumbens_basal_ganglia
ALCP	ENSG00000183605.16	SFXN4	-0.27	0.00	7.90E-01	0.19	0.49	5.23E-29	8	41	41	9.52E-01	Brain_Nucleus_accumbens_basal_ganglia
ALCP	ENSG00000127054.20	INTS11	-0.27	0.00	7.90E-01	0.00	0.11	3.78E-06	7	13	13	9.52E-01	Brain_Nucleus_accumbens_basal_ganglia
ALCP	ENSG00000162066.14	AMDHD2	-0.27	0.00	7.90E-01	0.00	0.04	1.11E-02	18	28	28	9.52E-01	Brain_Nucleus_accumbens_basal_ganglia
ALCP	ENSG00000178796.12	RIIAD1	0.27	0.00	7.90E-01	0.00	0.16	3.28E-08	29	39	39	9.52E-01	Brain_Nucleus_accumbens_basal_ganglia
ALCP	ENSG00000072864.14	NDE1	0.27	0.00	7.90E-01	0.03	0.36	8.83E-20	5	12	12	9.52E-01	Brain_Nucleus_accumbens_basal_ganglia
ALCP	ENSG00000196284.15	SUPT3H	-0.27	0.00	7.91E-01	0.03	0.16	3.20E-08	63	103	103	9.52E-01	Brain_Nucleus_accumbens_basal_ganglia
ALCP	ENSG00000055732.12	MCOLN3	-0.27	0.00	7.91E-01	0.04	0.33	1.16E-17	6	11	11	9.52E-01	Brain_Nucleus_accumbens_basal_ganglia
ALCP	ENSG00000204316.12	MRPL38	-0.26	-0.01	7.91E-01	0.00	0.08	7.63E-05	17	30	30	9.52E-01	Brain_Nucleus_accumbens_basal_ganglia
ALCP	ENSG00000117906.13	RCN2	0.26	0.01	7.91E-01	0.00	0.09	5.26E-05	6	14	14	9.52E-01	Brain_Nucleus_accumbens_basal_ganglia
ALCP	ENSG00000102837.6	OLFM4	0.26	0.00	7.91E-01	0.00	0.06	2.03E-03	10	11	11	9.52E-01	Brain_Nucleus_accumbens_basal_ganglia
ALCP	ENSG00000076604.14	TRAF4	0.26	0.02	7.92E-01	0.00	0.04	5.62E-03	2	15	15	9.52E-01	Brain_Nucleus_accumbens_basal_ganglia
ALCP	ENSG00000177519.3	RPRM	0.26	0.01	7.92E-01	0.00	0.13	1.27E-06	13	44	44	9.52E-01	Brain_Nucleus_accumbens_basal_ganglia
ALCP	ENSG00000198912.10	C1orf174	-0.26	0.00	7.92E-01	0.01	0.14	3.30E-07	8	18	18	9.52E-01	Brain_Nucleus_accumbens_basal_ganglia
ALCP	ENSG00000106591.3	MRPL32	0.26	0.02	7.92E-01	0.00	0.04	1.42E-02	5	9	9	9.52E-01	Brain_Nucleus_accumbens_basal_ganglia
ALCP	ENSG00000139899.10	CBLN3	0.26	0.03	7.92E-01	0.00	0.40	7.41E-22	12	32	32	9.52E-01	Brain_Nucleus_accumbens_basal_ganglia
ALCP	ENSG00000134545.13	KLRC1	0.26	0.00	7.92E-01	0.14	0.45	7.69E-26	20	22	22	9.52E-01	Brain_Nucleus_accumbens_basal_ganglia
ALCP	ENSG00000149150.8	SLC43A1	-0.26	0.00	7.93E-01	0.01	0.11	4.20E-06	12	17	17	9.52E-01	Brain_Nucleus_accumbens_basal_ganglia
ALCP	ENSG00000173480.10	ZNF417	0.26	0.00	7.94E-01	0.00	0.09	4.30E-05	9	21	21	9.53E-01	Brain_Nucleus_accumbens_basal_ganglia
ALCP	ENSG00000102900.12	NUP93	-0.26	-0.01	7.94E-01	0.00	0.08	1.74E-04	6	12	12	9.53E-01	Brain_Nucleus_accumbens_basal_ganglia
ALCP	ENSG00000122025.14	FLT3	0.26	0.01	7.94E-01	0.00	0.12	1.17E-06	10	29	29	9.53E-01	Brain_Nucleus_accumbens_basal_ganglia
ALCP	ENSG00000154479.12	CCDC173	0.26	0.00	7.94E-01	0.02	0.15	3.79E-08	23	49	49	9.53E-01	Brain_Nucleus_accumbens_basal_ganglia
ALCP	ENSG00000178896.8	EXOSC4	0.26	0.01	7.95E-01	0.00	0.06	9.85E-04	9	16	16	9.53E-01	Brain_Nucleus_accumbens_basal_ganglia
ALCP	ENSG00000271040.1	RP5-933K21.3	-0.26	0.00	7.95E-01	0.01	0.05	5.27E-03	7	14	14	9.53E-01	Brain_Nucleus_accumbens_basal_ganglia
ALCP	ENSG00000026508.17	CD44	-0.26	0.01	7.95E-01	0.00	0.09	6.06E-05	20	63	63	9.53E-01	Brain_Nucleus_accumbens_basal_ganglia
ALCP	ENSG00000204792.2	LINC01291	-0.26	-0.01	7.95E-01	0.01	0.55	7.60E-35	29	61	61	9.53E-01	Brain_Nucleus_accumbens_basal_ganglia
ALCP	ENSG00000185745.9	IFIT1	0.26	0.00	7.95E-01	0.01	0.17	4.38E-09	21	34	34	9.53E-01	Brain_Nucleus_accumbens_basal_ganglia
ALCP	ENSG00000111802.13	TDP2	0.26	0.00	7.95E-01	0.01	0.15	7.71E-08	62	80	80	9.53E-01	Brain_Nucleus_accumbens_basal_ganglia
ALCP	ENSG00000170248.13	PDCD6IP	-0.26	-0.01	7.96E-01	0.00	0.09	6.19E-05	15	32	32	9.53E-01	Brain_Nucleus_accumbens_basal_ganglia
ALCP	ENSG00000170498.8	KISS1	0.26	0.01	7.96E-01	0.00	0.03	3.18E-02	2	6	6	9.53E-01	Brain_Nucleus_accumbens_basal_ganglia
ALCP	ENSG00000162341.16	TPCN2	-0.26	0.00	7.96E-01	0.00	0.05	2.69E-03	12	20	20	9.53E-01	Brain_Nucleus_accumbens_basal_ganglia
ALCP	ENSG00000197124.11	ZNF682	0.26	0.01	7.96E-01	0.00	0.03	2.41E-02	7	10	10	9.53E-01	Brain_Nucleus_accumbens_basal_ganglia
ALCP	ENSG00000117593.9	DARS2	-0.26	-0.01	7.96E-01	0.00	0.05	2.53E-03	9	22	22	9.53E-01	Brain_Nucleus_accumbens_basal_ganglia
ALCP	ENSG00000119421.6	NDUFA8	0.26	0.01	7.97E-01	0.00	0.03	3.24E-02	14	42	42	9.53E-01	Brain_Nucleus_accumbens_basal_ganglia
ALCP	ENSG00000133597.10	ADCK2	-0.26	-0.03	7.97E-01	0.00	0.05	2.13E-03	5	13	13	9.53E-01	Brain_Nucleus_accumbens_basal_ganglia
ALCP	ENSG00000271614.1	ATP2B1-AS1	-0.26	0.00	7.97E-01	0.00	0.09	5.73E-05	7	10	10	9.53E-01	Brain_Nucleus_accumbens_basal_ganglia
ALCP	ENSG00000089060.11	SLC8B1	0.26	0.00	7.97E-01	0.00	0.05	3.12E-03	39	54	54	9.53E-01	Brain_Nucleus_accumbens_basal_ganglia
ALCP	ENSG00000196565.13	HBG2	-0.26	0.00	7.97E-01	0.01	0.07	3.55E-04	9	27	27	9.53E-01	Brain_Nucleus_accumbens_basal_ganglia
ALCP	ENSG00000239268.2	RP11-384F7.2	0.26	0.01	7.97E-01	0.00	0.07	3.55E-04	6	14	14	9.53E-01	Brain_Nucleus_accumbens_basal_ganglia
ALCP	ENSG00000111254.7	AKAP3	0.26	0.00	7.98E-01	0.03	0.25	9.92E-13	7	14	14	9.53E-01	Brain_Nucleus_accumbens_basal_ganglia
ALCP	ENSG00000184497.12	TMEM255B	-0.26	-0.01	7.99E-01	0.00	0.09	8.82E-05	4	17	17	9.53E-01	Brain_Nucleus_accumbens_basal_ganglia
ALCP	ENSG00000276093.1	RP5-1017F8.2	0.26	0.00	7.99E-01	0.07	0.41	3.05E-22	15	32	32	9.53E-01	Brain_Nucleus_accumbens_basal_ganglia
ALCP	ENSG00000064687.12	ABCA7	-0.25	0.00	8.00E-01	0.01	0.08	1.19E-04	17	39	39	9.54E-01	Brain_Nucleus_accumbens_basal_ganglia
ALCP	ENSG00000101439.8	CST3	0.25	0.01	8.00E-01	0.00	0.03	2.10E-02	6	7	7	9.55E-01	Brain_Nucleus_accumbens_basal_ganglia
ALCP	ENSG00000226995.7	LINC00658	-0.25	-0.01	8.00E-01	0.01	0.05	1.33E-03	8	30	30	9.55E-01	Brain_Nucleus_accumbens_basal_ganglia
ALCP	ENSG00000095015.5	MAP3K1	0.25	0.01	8.00E-01	0.00	0.08	2.05E-04	6	9	9	9.55E-01	Brain_Nucleus_accumbens_basal_ganglia
ALCP	ENSG00000172922.8	RNASEH2C	0.25	0.00	8.01E-01	0.02	0.15	1.26E-07	33	41	41	9.55E-01	Brain_Nucleus_accumbens_basal_ganglia
ALCP	ENSG00000215012.8	C22orf29	-0.25	-0.01	8.01E-01	0.00	0.15	9.20E-08	5	12	12	9.55E-01	Brain_Nucleus_accumbens_basal_ganglia
ALCP	ENSG00000228857.2	AC104653.1	0.25	0.01	8.01E-01	0.00	0.39	1.01E-20	4	18	18	9.55E-01	Brain_Nucleus_accumbens_basal_ganglia
ALCP	ENSG00000106404.13	CLDN15	-0.25	0.00	8.02E-01	0.01	0.18	6.33E-09	11	17	17	9.55E-01	Brain_Nucleus_accumbens_basal_ganglia
ALCP	ENSG00000281721.1	LINC01080	0.25	0.00	8.02E-01	0.07	0.34	3.19E-19	9	20	20	9.55E-01	Brain_Nucleus_accumbens_basal_ganglia
ALCP	ENSG00000225973.3	PIGBOS1	0.25	0.00	8.03E-01	0.01	0.09	2.21E-05	4	12	12	9.55E-01	Brain_Nucleus_accumbens_basal_ganglia
ALCP	ENSG00000181444.12	ZNF467	-0.25	-0.02	8.03E-01	0.00	0.21	1.56E-10	2	19	19	9.55E-01	Brain_Nucleus_accumbens_basal_ganglia
ALCP	ENSG00000261478.1	RP11-429B14.4	0.25	-0.01	8.03E-01	0.00	0.04	7.41E-03	11	19	19	9.55E-01	Brain_Nucleus_accumbens_basal_ganglia
ALCP	ENSG00000132436.11	FIGNL1	0.25	0.00	8.03E-01	0.01	0.11	4.83E-06	27	58	58	9.55E-01	Brain_Nucleus_accumbens_basal_ganglia
ALCP	ENSG00000188730.4	VWC2	-0.25	0.00	8.03E-01	0.01	0.14	1.97E-07	4	6	6	9.55E-01	Brain_Nucleus_accumbens_basal_ganglia
ALCP	ENSG00000088756.12	ARHGAP28	0.25	0.00	8.04E-01	0.01	0.03	1.32E-02	11	47	47	9.55E-01	Brain_Nucleus_accumbens_basal_ganglia
ALCP	ENSG00000232645.5	LINC01431	0.25	0.00	8.04E-01	0.01	0.13	7.15E-07	16	23	23	9.55E-01	Brain_Nucleus_accumbens_basal_ganglia
ALCP	ENSG00000274560.1	RP11-285E23.2	-0.25	0.00	8.04E-01	0.01	0.04	8.94E-03	9	10	10	9.55E-01	Brain_Nucleus_accumbens_basal_ganglia
ALCP	ENSG00000197646.7	PDCD1LG2	0.25	0.00	8.04E-01	0.00	0.04	1.11E-02	22	41	41	9.55E-01	Brain_Nucleus_accumbens_basal_ganglia
ALCP	ENSG00000151348.13	EXT2	0.25	0.00	8.04E-01	0.01	0.08	1.21E-04	11	25	25	9.55E-01	Brain_Nucleus_accumbens_basal_ganglia
ALCP	ENSG00000083099.10	LYRM2	-0.25	0.00	8.04E-01	0.03	0.41	1.43E-22	9	16	16	9.55E-01	Brain_Nucleus_accumbens_basal_ganglia
ALCP	ENSG00000170296.9	GABARAP	-0.25	-0.04	8.05E-01	0.00	0.03	1.48E-02	1	11	11	9.55E-01	Brain_Nucleus_accumbens_basal_ganglia
ALCP	ENSG00000138449.10	SLC40A1	0.25	0.00	8.05E-01	0.02	0.12	4.41E-06	178	226	226	9.55E-01	Brain_Nucleus_accumbens_basal_ganglia
ALCP	ENSG00000204348.9	DXO	0.25	0.00	8.05E-01	0.01	0.08	1.25E-04	21	22	22	9.55E-01	Brain_Nucleus_accumbens_basal_ganglia
ALCP	ENSG00000144504.15	ANKMY1	-0.25	0.00	8.05E-01	0.00	0.11	2.89E-06	18	29	29	9.55E-01	Brain_Nucleus_accumbens_basal_ganglia
ALCP	ENSG00000196388.8	INCA1	0.25	0.11	8.06E-01	0.00	0.24	3.05E-13	2	24	24	9.55E-01	Brain_Nucleus_accumbens_basal_ganglia
ALCP	ENSG00000204252.13	HLA-DOA	0.25	0.00	8.06E-01	0.01	0.13	3.85E-07	33	36	36	9.55E-01	Brain_Nucleus_accumbens_basal_ganglia
ALCP	ENSG00000130720.12	FIBCD1	0.25	0.01	8.06E-01	0.00	0.06	6.72E-04	4	13	13	9.56E-01	Brain_Nucleus_accumbens_basal_ganglia
ALCP	ENSG00000198382.8	UVRAG	0.24	0.00	8.07E-01	0.01	0.06	1.68E-03	59	68	68	9.56E-01	Brain_Nucleus_accumbens_basal_ganglia
ALCP	ENSG00000170638.9	TRABD	0.24	0.02	8.07E-01	0.00	0.04	1.24E-02	8	28	28	9.56E-01	Brain_Nucleus_accumbens_basal_ganglia
ALCP	ENSG00000172006.11	ZNF554	-0.24	-0.01	8.07E-01	0.00	0.05	4.20E-03	10	24	24	9.56E-01	Brain_Nucleus_accumbens_basal_ganglia
ALCP	ENSG00000137273.3	FOXF2	-0.24	0.00	8.07E-01	0.00	0.02	4.56E-02	22	23	23	9.56E-01	Brain_Nucleus_accumbens_basal_ganglia
ALCP	ENSG00000196793.13	ZNF239	-0.24	0.00	8.08E-01	0.00	0.02	4.10E-02	13	34	34	9.56E-01	Brain_Nucleus_accumbens_basal_ganglia
ALCP	ENSG00000100030.14	MAPK1	0.24	0.14	8.08E-01	0.00	0.04	7.25E-03	1	12	12	9.56E-01	Brain_Nucleus_accumbens_basal_ganglia
ALCP	ENSG00000038002.8	AGA	0.24	0.00	8.08E-01	0.03	0.35	4.79E-19	4	8	8	9.56E-01	Brain_Nucleus_accumbens_basal_ganglia
ALCP	ENSG00000133488.14	SEC14L4	0.24	0.00	8.08E-01	0.02	0.03	3.30E-02	12	29	29	9.56E-01	Brain_Nucleus_accumbens_basal_ganglia
ALCP	ENSG00000183476.12	SH2D7	-0.24	0.00	8.08E-01	0.01	0.11	6.43E-06	17	22	22	9.56E-01	Brain_Nucleus_accumbens_basal_ganglia
ALCP	ENSG00000134697.12	GNL2	-0.24	-0.01	8.08E-01	0.00	0.13	1.18E-06	10	44	44	9.56E-01	Brain_Nucleus_accumbens_basal_ganglia
ALCP	ENSG00000185344.13	ATP6V0A2	-0.24	0.00	8.09E-01	0.01	0.11	1.04E-05	29	32	32	9.56E-01	Brain_Nucleus_accumbens_basal_ganglia
ALCP	ENSG00000143340.6	FAM163A	0.24	0.00	8.09E-01	0.00	0.03	2.23E-02	14	44	44	9.56E-01	Brain_Nucleus_accumbens_basal_ganglia
ALCP	ENSG00000132622.10	HSPA12B	0.24	0.01	8.09E-01	0.00	0.09	4.30E-05	5	11	11	9.56E-01	Brain_Nucleus_accumbens_basal_ganglia
ALCP	ENSG00000127472.10	PLA2G5	0.24	0.00	8.10E-01	0.03	0.21	1.92E-10	12	25	25	9.56E-01	Brain_Nucleus_accumbens_basal_ganglia
ALCP	ENSG00000268555.1	RP11-678G14.3	-0.24	0.00	8.10E-01	0.02	0.20	5.17E-10	19	42	42	9.56E-01	Brain_Nucleus_accumbens_basal_ganglia
ALCP	ENSG00000157014.10	TATDN2	-0.24	-0.09	8.10E-01	0.00	0.07	2.65E-04	3	12	12	9.56E-01	Brain_Nucleus_accumbens_basal_ganglia
ALCP	ENSG00000146233.7	CYP39A1	-0.24	0.00	8.10E-01	0.01	0.03	2.39E-02	66	149	149	9.57E-01	Brain_Nucleus_accumbens_basal_ganglia
ALCP	ENSG00000198498.9	TMA16	-0.24	0.00	8.11E-01	0.01	0.05	3.31E-03	40	75	75	9.57E-01	Brain_Nucleus_accumbens_basal_ganglia
ALCP	ENSG00000079101.16	CLUL1	0.24	0.00	8.11E-01	0.00	0.07	6.09E-04	19	35	35	9.57E-01	Brain_Nucleus_accumbens_basal_ganglia
ALCP	ENSG00000237949.1	LINC00844	-0.24	-0.01	8.11E-01	0.00	0.03	2.28E-02	8	21	21	9.57E-01	Brain_Nucleus_accumbens_basal_ganglia
ALCP	ENSG00000183844.16	FAM3B	0.24	0.00	8.11E-01	0.01	0.14	2.38E-07	2	3	3	9.57E-01	Brain_Nucleus_accumbens_basal_ganglia
ALCP	ENSG00000167925.15	GHDC	0.24	0.00	8.11E-01	0.00	0.03	1.44E-02	13	18	18	9.57E-01	Brain_Nucleus_accumbens_basal_ganglia
ALCP	ENSG00000189366.9	ALG1L	0.24	0.00	8.12E-01	0.14	0.47	2.17E-27	44	80	80	9.57E-01	Brain_Nucleus_accumbens_basal_ganglia
ALCP	ENSG00000164035.9	EMCN	-0.24	-0.02	8.12E-01	0.00	0.10	1.90E-05	4	18	18	9.57E-01	Brain_Nucleus_accumbens_basal_ganglia
ALCP	ENSG00000243284.1	VSIG8	-0.24	-0.02	8.12E-01	0.00	0.03	1.70E-02	6	13	13	9.57E-01	Brain_Nucleus_accumbens_basal_ganglia
ALCP	ENSG00000118733.16	OLFM3	-0.24	-0.01	8.12E-01	0.00	0.07	4.35E-04	18	53	53	9.57E-01	Brain_Nucleus_accumbens_basal_ganglia
ALCP	ENSG00000173531.15	MST1	-0.24	0.00	8.12E-01	0.01	0.06	1.74E-03	22	69	69	9.57E-01	Brain_Nucleus_accumbens_basal_ganglia
ALCP	ENSG00000185163.9	DDX51	0.24	0.01	8.13E-01	0.00	0.13	6.95E-07	13	19	19	9.57E-01	Brain_Nucleus_accumbens_basal_ganglia
ALCP	ENSG00000268362.5	CTD-2017D11.1	0.24	0.00	8.13E-01	0.01	0.06	1.16E-03	19	35	35	9.57E-01	Brain_Nucleus_accumbens_basal_ganglia
ALCP	ENSG00000002016.17	RAD52	-0.24	0.00	8.13E-01	0.01	0.05	2.44E-03	53	114	114	9.57E-01	Brain_Nucleus_accumbens_basal_ganglia
ALCP	ENSG00000116497.17	S100PBP	-0.24	0.00	8.13E-01	0.00	0.04	1.05E-02	10	22	22	9.57E-01	Brain_Nucleus_accumbens_basal_ganglia
ALCP	ENSG00000197345.12	MRPL21	0.24	0.00	8.14E-01	0.16	0.64	2.05E-45	47	82	82	9.57E-01	Brain_Nucleus_accumbens_basal_ganglia
ALCP	ENSG00000137269.14	LRRC1	-0.23	0.00	8.14E-01	0.01	0.10	1.73E-05	31	61	61	9.57E-01	Brain_Nucleus_accumbens_basal_ganglia
ALCP	ENSG00000174718.11	KIAA1551	-0.23	0.00	8.15E-01	0.02	0.06	9.37E-04	56	121	121	9.57E-01	Brain_Nucleus_accumbens_basal_ganglia
ALCP	ENSG00000230387.2	RP4-737E23.2	0.23	0.01	8.15E-01	0.01	0.04	7.63E-03	11	34	34	9.57E-01	Brain_Nucleus_accumbens_basal_ganglia
ALCP	ENSG00000243232.4	PCDHAC2	0.23	0.01	8.15E-01	0.00	0.04	8.63E-03	39	54	54	9.57E-01	Brain_Nucleus_accumbens_basal_ganglia
ALCP	ENSG00000158769.17	F11R	-0.23	0.00	8.15E-01	0.01	0.17	2.66E-08	27	47	47	9.57E-01	Brain_Nucleus_accumbens_basal_ganglia
ALCP	ENSG00000087365.15	SF3B2	0.23	0.00	8.15E-01	0.00	0.10	1.48E-05	9	24	24	9.57E-01	Brain_Nucleus_accumbens_basal_ganglia
ALCP	ENSG00000135862.5	LAMC1	-0.23	-0.01	8.16E-01	0.00	0.05	5.07E-03	11	16	16	9.57E-01	Brain_Nucleus_accumbens_basal_ganglia
ALCP	ENSG00000197375.12	SLC22A5	-0.23	0.00	8.16E-01	0.02	0.15	8.59E-08	37	41	41	9.57E-01	Brain_Nucleus_accumbens_basal_ganglia
ALCP	ENSG00000249242.7	TMEM150C	-0.23	0.00	8.16E-01	0.00	0.06	1.66E-03	6	15	15	9.57E-01	Brain_Nucleus_accumbens_basal_ganglia
ALCP	ENSG00000152413.14	HOMER1	-0.23	-0.01	8.16E-01	0.00	0.08	1.50E-04	37	73	73	9.57E-01	Brain_Nucleus_accumbens_basal_ganglia
ALCP	ENSG00000188878.19	FBF1	0.23	0.00	8.16E-01	0.03	0.45	1.34E-25	27	46	46	9.57E-01	Brain_Nucleus_accumbens_basal_ganglia
ALCP	ENSG00000092295.11	TGM1	-0.23	-0.01	8.16E-01	0.00	0.20	4.12E-10	3	9	9	9.57E-01	Brain_Nucleus_accumbens_basal_ganglia
ALCP	ENSG00000135778.11	NTPCR	0.23	0.00	8.16E-01	0.01	0.49	1.67E-29	16	51	51	9.57E-01	Brain_Nucleus_accumbens_basal_ganglia
ALCP	ENSG00000130749.9	ZC3H4	-0.23	0.00	8.17E-01	0.00	0.03	2.03E-02	35	65	65	9.57E-01	Brain_Nucleus_accumbens_basal_ganglia
ALCP	ENSG00000105193.8	RPS16	0.23	0.02	8.17E-01	0.00	0.03	1.99E-02	6	6	6	9.57E-01	Brain_Nucleus_accumbens_basal_ganglia
ALCP	ENSG00000271892.1	CTD-2228A4.1	-0.23	0.00	8.17E-01	0.03	0.25	1.52E-13	4	9	9	9.57E-01	Brain_Nucleus_accumbens_basal_ganglia
ALCP	ENSG00000136897.7	MRPL50	0.23	0.06	8.17E-01	0.00	0.06	1.35E-03	9	19	19	9.57E-01	Brain_Nucleus_accumbens_basal_ganglia
ALCP	ENSG00000149090.11	PAMR1	-0.23	0.00	8.17E-01	0.00	0.03	1.62E-02	10	13	13	9.57E-01	Brain_Nucleus_accumbens_basal_ganglia
ALCP	ENSG00000150873.11	C2orf50	0.23	0.00	8.18E-01	0.01	0.05	2.19E-03	36	74	74	9.57E-01	Brain_Nucleus_accumbens_basal_ganglia
ALCP	ENSG00000172410.4	INSL5	-0.23	-0.01	8.18E-01	0.01	0.03	2.19E-02	18	48	48	9.57E-01	Brain_Nucleus_accumbens_basal_ganglia
ALCP	ENSG00000227124.8	ZNF717	-0.23	-0.01	8.19E-01	0.00	0.16	1.79E-08	1	15	15	9.57E-01	Brain_Nucleus_accumbens_basal_ganglia
ALCP	ENSG00000114735.9	HEMK1	0.23	0.00	8.19E-01	0.01	0.07	5.04E-04	7	9	9	9.57E-01	Brain_Nucleus_accumbens_basal_ganglia
ALCP	ENSG00000132603.13	NIP7	-0.23	-0.01	8.19E-01	0.00	0.06	1.84E-03	2	14	14	9.57E-01	Brain_Nucleus_accumbens_basal_ganglia
ALCP	ENSG00000143162.7	CREG1	-0.23	0.00	8.19E-01	0.00	0.19	1.06E-09	68	97	97	9.57E-01	Brain_Nucleus_accumbens_basal_ganglia
ALCP	ENSG00000234296.1	RP13-16H11.7	0.23	0.00	8.20E-01	0.00	0.04	6.02E-03	16	24	24	9.57E-01	Brain_Nucleus_accumbens_basal_ganglia
ALCP	ENSG00000204681.10	GABBR1	-0.23	0.00	8.20E-01	0.00	0.04	8.59E-03	45	53	53	9.57E-01	Brain_Nucleus_accumbens_basal_ganglia
ALCP	ENSG00000153132.12	CLGN	-0.23	0.00	8.20E-01	0.00	0.04	5.45E-03	14	25	25	9.57E-01	Brain_Nucleus_accumbens_basal_ganglia
ALCP	ENSG00000126602.10	TRAP1	-0.23	-0.01	8.20E-01	0.00	0.24	2.45E-12	2	11	11	9.57E-01	Brain_Nucleus_accumbens_basal_ganglia
ALCP	ENSG00000117016.9	RIMS3	-0.23	0.00	8.20E-01	0.00	0.08	7.53E-05	5	11	11	9.57E-01	Brain_Nucleus_accumbens_basal_ganglia
ALCP	ENSG00000156795.6	WDYHV1	0.23	0.00	8.20E-01	0.01	0.18	1.36E-09	24	48	48	9.57E-01	Brain_Nucleus_accumbens_basal_ganglia
ALCP	ENSG00000270964.1	RP11-502I4.3	-0.23	0.00	8.21E-01	0.01	0.19	7.29E-10	15	36	36	9.58E-01	Brain_Nucleus_accumbens_basal_ganglia
ALCP	ENSG00000144857.14	BOC	-0.23	-0.02	8.21E-01	0.00	0.03	1.26E-02	2	33	33	9.58E-01	Brain_Nucleus_accumbens_basal_ganglia
ALCP	ENSG00000258181.1	RP11-493L12.4	0.22	0.00	8.22E-01	0.02	0.10	1.17E-05	13	34	34	9.58E-01	Brain_Nucleus_accumbens_basal_ganglia
ALCP	ENSG00000088298.12	EDEM2	0.22	0.00	8.22E-01	0.03	0.16	4.39E-08	78	88	88	9.58E-01	Brain_Nucleus_accumbens_basal_ganglia
ALCP	ENSG00000263508.5	RP11-963H4.3	0.22	0.00	8.22E-01	0.00	0.08	1.45E-04	12	25	25	9.58E-01	Brain_Nucleus_accumbens_basal_ganglia
ALCP	ENSG00000277288.3	C10orf142	-0.22	-0.01	8.22E-01	0.00	0.19	6.29E-10	13	45	45	9.58E-01	Brain_Nucleus_accumbens_basal_ganglia
ALCP	ENSG00000134571.10	MYBPC3	0.22	0.00	8.22E-01	0.03	0.04	7.70E-03	22	35	35	9.58E-01	Brain_Nucleus_accumbens_basal_ganglia
ALCP	ENSG00000278318.4	ZNF229	-0.22	0.00	8.23E-01	0.01	0.12	1.90E-06	8	17	17	9.58E-01	Brain_Nucleus_accumbens_basal_ganglia
ALCP	ENSG00000142327.12	RNPEPL1	-0.22	-0.01	8.24E-01	0.00	0.03	2.66E-02	2	9	9	9.59E-01	Brain_Nucleus_accumbens_basal_ganglia
ALCP	ENSG00000110619.17	CARS	-0.22	-0.04	8.24E-01	0.00	0.06	1.05E-03	1	9	9	9.59E-01	Brain_Nucleus_accumbens_basal_ganglia
ALCP	ENSG00000151470.12	C4orf33	0.22	0.00	8.24E-01	0.01	0.23	7.43E-12	30	65	65	9.59E-01	Brain_Nucleus_accumbens_basal_ganglia
ALCP	ENSG00000141560.14	FN3KRP	-0.22	-0.01	8.25E-01	0.00	0.41	2.52E-23	15	25	25	9.59E-01	Brain_Nucleus_accumbens_basal_ganglia
ALCP	ENSG00000126777.17	KTN1	-0.22	0.00	8.25E-01	0.00	0.03	2.07E-02	26	63	63	9.59E-01	Brain_Nucleus_accumbens_basal_ganglia
ALCP	ENSG00000277782.1	RP11-775C24.5	-0.22	0.00	8.25E-01	0.03	0.21	1.62E-10	13	15	15	9.59E-01	Brain_Nucleus_accumbens_basal_ganglia
ALCP	ENSG00000204531.17	POU5F1	-0.22	0.00	8.25E-01	0.02	0.18	1.23E-10	16	26	26	9.59E-01	Brain_Nucleus_accumbens_basal_ganglia
ALCP	ENSG00000226816.2	AC005082.12	-0.22	-0.01	8.26E-01	0.00	0.20	2.54E-10	4	13	13	9.59E-01	Brain_Nucleus_accumbens_basal_ganglia
ALCP	ENSG00000135314.12	KHDC1	-0.22	0.00	8.26E-01	0.01	0.10	2.05E-05	30	58	58	9.59E-01	Brain_Nucleus_accumbens_basal_ganglia
ALCP	ENSG00000115598.9	IL1RL2	-0.22	0.00	8.26E-01	0.00	0.17	1.07E-08	45	76	76	9.59E-01	Brain_Nucleus_accumbens_basal_ganglia
ALCP	ENSG00000150403.17	TMCO3	0.22	0.00	8.26E-01	0.01	0.17	1.98E-08	9	15	15	9.59E-01	Brain_Nucleus_accumbens_basal_ganglia
ALCP	ENSG00000124116.18	WFDC3	-0.22	0.00	8.27E-01	0.19	0.54	6.87E-34	26	31	31	9.59E-01	Brain_Nucleus_accumbens_basal_ganglia
ALCP	ENSG00000161016.17	RPL8	0.22	0.03	8.27E-01	0.00	0.06	7.89E-04	4	13	13	9.59E-01	Brain_Nucleus_accumbens_basal_ganglia
ALCP	ENSG00000185737.12	NRG3	0.22	0.01	8.27E-01	0.00	0.03	1.45E-02	2	12	12	9.59E-01	Brain_Nucleus_accumbens_basal_ganglia
ALCP	ENSG00000188086.13	PRSS45	-0.22	0.00	8.27E-01	0.10	0.25	9.42E-13	30	38	38	9.59E-01	Brain_Nucleus_accumbens_basal_ganglia
ALCP	ENSG00000105248.15	CCDC94	-0.22	-0.01	8.27E-01	0.00	0.08	1.83E-04	2	3	3	9.59E-01	Brain_Nucleus_accumbens_basal_ganglia
ALCP	ENSG00000196653.11	ZNF502	0.22	0.01	8.27E-01	0.00	0.02	3.92E-02	15	18	18	9.59E-01	Brain_Nucleus_accumbens_basal_ganglia
ALCP	ENSG00000119878.5	CRIPT	0.22	0.00	8.28E-01	0.01	0.15	9.00E-08	20	50	50	9.59E-01	Brain_Nucleus_accumbens_basal_ganglia
ALCP	ENSG00000183067.5	IGSF5	-0.22	0.00	8.28E-01	0.03	0.10	1.99E-05	48	98	98	9.59E-01	Brain_Nucleus_accumbens_basal_ganglia
ALCP	ENSG00000181031.15	RPH3AL	-0.22	-0.01	8.28E-01	0.02	0.46	1.64E-26	26	87	87	9.59E-01	Brain_Nucleus_accumbens_basal_ganglia
ALCP	ENSG00000100360.14	IFT27	0.22	0.00	8.28E-01	0.01	0.17	1.08E-08	16	25	25	9.59E-01	Brain_Nucleus_accumbens_basal_ganglia
ALCP	ENSG00000221571.3	RNU6ATAC35P	-0.22	0.00	8.28E-01	0.00	0.06	1.32E-03	2	65	65	9.59E-01	Brain_Nucleus_accumbens_basal_ganglia
ALCP	ENSG00000234906.9	APOC2	0.22	0.00	8.28E-01	0.01	0.29	1.88E-15	12	33	33	9.59E-01	Brain_Nucleus_accumbens_basal_ganglia
ALCP	ENSG00000135845.9	PIGC	0.22	0.00	8.29E-01	0.01	0.13	1.12E-06	9	38	38	9.59E-01	Brain_Nucleus_accumbens_basal_ganglia
ALCP	ENSG00000275491.1	LINC01730	0.22	0.00	8.29E-01	0.00	0.60	2.32E-42	4	12	12	9.59E-01	Brain_Nucleus_accumbens_basal_ganglia
ALCP	ENSG00000273038.2	RP11-479G22.8	0.22	0.12	8.29E-01	0.00	0.14	2.67E-07	3	8	8	9.59E-01	Brain_Nucleus_accumbens_basal_ganglia
ALCP	ENSG00000144029.11	MRPS5	0.22	0.01	8.29E-01	0.00	0.15	1.21E-07	3	25	25	9.59E-01	Brain_Nucleus_accumbens_basal_ganglia
ALCP	ENSG00000226903.1	LINC00354	-0.21	-0.01	8.30E-01	0.00	0.21	1.30E-10	1	14	14	9.59E-01	Brain_Nucleus_accumbens_basal_ganglia
ALCP	ENSG00000214300.7	SPDYE3	0.21	0.00	8.30E-01	0.01	0.04	7.26E-03	19	36	36	9.59E-01	Brain_Nucleus_accumbens_basal_ganglia
ALCP	ENSG00000121410.11	A1BG	-0.21	-0.01	8.31E-01	0.00	0.10	2.83E-05	5	30	30	9.59E-01	Brain_Nucleus_accumbens_basal_ganglia
ALCP	ENSG00000257218.5	GATC	0.21	0.00	8.31E-01	0.05	0.59	1.24E-40	34	71	71	9.59E-01	Brain_Nucleus_accumbens_basal_ganglia
ALCP	ENSG00000106327.12	TFR2	-0.21	0.00	8.31E-01	0.01	0.14	8.38E-08	5	5	5	9.59E-01	Brain_Nucleus_accumbens_basal_ganglia
ALCP	ENSG00000271382.1	RP11-1060G2.2	0.21	0.00	8.31E-01	0.01	0.16	1.76E-08	19	31	31	9.59E-01	Brain_Nucleus_accumbens_basal_ganglia
ALCP	ENSG00000198156.10	NPIPB6	-0.21	0.00	8.31E-01	0.01	0.15	1.00E-07	15	22	22	9.59E-01	Brain_Nucleus_accumbens_basal_ganglia
ALCP	ENSG00000106991.13	ENG	0.21	0.00	8.31E-01	0.00	0.04	5.43E-03	9	14	14	9.59E-01	Brain_Nucleus_accumbens_basal_ganglia
ALCP	ENSG00000176022.4	B3GALT6	-0.21	0.00	8.31E-01	0.01	0.23	2.09E-11	11	18	18	9.59E-01	Brain_Nucleus_accumbens_basal_ganglia
ALCP	ENSG00000143702.15	CEP170	-0.21	-0.01	8.31E-01	0.00	0.05	5.05E-03	4	10	10	9.59E-01	Brain_Nucleus_accumbens_basal_ganglia
ALCP	ENSG00000168778.11	TCTN2	0.21	0.00	8.32E-01	0.01	0.17	2.91E-09	23	44	44	9.59E-01	Brain_Nucleus_accumbens_basal_ganglia
ALCP	ENSG00000116299.16	KIAA1324	-0.21	-0.01	8.32E-01	0.00	0.03	2.52E-02	66	137	137	9.59E-01	Brain_Nucleus_accumbens_basal_ganglia
ALCP	ENSG00000168884.14	TNIP2	-0.21	0.00	8.32E-01	0.00	0.07	3.18E-04	15	20	20	9.59E-01	Brain_Nucleus_accumbens_basal_ganglia
ALCP	ENSG00000056050.6	HPF1	0.21	0.01	8.32E-01	0.00	0.05	2.09E-03	5	10	10	9.59E-01	Brain_Nucleus_accumbens_basal_ganglia
ALCP	ENSG00000166341.7	DCHS1	0.21	0.00	8.33E-01	0.00	0.09	4.41E-05	3	9	9	9.60E-01	Brain_Nucleus_accumbens_basal_ganglia
ALCP	ENSG00000183826.16	BTBD9	0.21	0.22	8.34E-01	0.00	0.10	2.59E-05	1	7	7	9.60E-01	Brain_Nucleus_accumbens_basal_ganglia
ALCP	ENSG00000146802.12	TMEM168	-0.21	-0.02	8.34E-01	0.00	0.08	1.64E-04	2	14	14	9.60E-01	Brain_Nucleus_accumbens_basal_ganglia
ALCP	ENSG00000181061.13	HIGD1A	-0.21	0.00	8.35E-01	0.00	0.21	6.06E-11	10	33	33	9.60E-01	Brain_Nucleus_accumbens_basal_ganglia
ALCP	ENSG00000122008.15	POLK	-0.21	-0.01	8.35E-01	0.00	0.08	1.41E-04	8	29	29	9.60E-01	Brain_Nucleus_accumbens_basal_ganglia
ALCP	ENSG00000196263.7	ZNF471	0.21	0.00	8.35E-01	0.02	0.12	3.25E-06	40	77	77	9.60E-01	Brain_Nucleus_accumbens_basal_ganglia
ALCP	ENSG00000184207.8	PGP	0.21	0.00	8.35E-01	0.00	0.04	1.01E-02	2	6	6	9.60E-01	Brain_Nucleus_accumbens_basal_ganglia
ALCP	ENSG00000259869.1	AL022344.7	0.21	0.00	8.35E-01	0.01	0.05	5.19E-03	27	59	59	9.60E-01	Brain_Nucleus_accumbens_basal_ganglia
ALCP	ENSG00000167123.18	CERCAM	-0.21	-0.08	8.35E-01	0.00	0.02	4.49E-02	1	11	11	9.60E-01	Brain_Nucleus_accumbens_basal_ganglia
ALCP	ENSG00000118961.14	LDAH	-0.21	0.00	8.36E-01	0.08	0.43	7.09E-25	13	23	23	9.60E-01	Brain_Nucleus_accumbens_basal_ganglia
ALCP	ENSG00000103522.15	IL21R	-0.21	0.00	8.36E-01	0.01	0.15	1.19E-07	37	81	81	9.60E-01	Brain_Nucleus_accumbens_basal_ganglia
ALCP	ENSG00000260778.5	RP11-304L19.13	0.21	0.01	8.36E-01	0.00	0.33	2.56E-17	6	15	15	9.60E-01	Brain_Nucleus_accumbens_basal_ganglia
ALCP	ENSG00000122359.17	ANXA11	0.21	0.00	8.36E-01	0.00	0.22	3.36E-11	24	35	35	9.60E-01	Brain_Nucleus_accumbens_basal_ganglia
ALCP	ENSG00000080644.15	CHRNA3	-0.21	0.00	8.37E-01	0.03	0.31	5.95E-16	14	22	22	9.60E-01	Brain_Nucleus_accumbens_basal_ganglia
ALCP	ENSG00000140623.13	12-Sep	0.21	0.01	8.37E-01	0.00	0.33	1.91E-17	2	16	16	9.60E-01	Brain_Nucleus_accumbens_basal_ganglia
ALCP	ENSG00000271538.5	RP11-326I11.4	-0.21	0.00	8.37E-01	0.01	0.16	6.75E-09	22	34	34	9.60E-01	Brain_Nucleus_accumbens_basal_ganglia
ALCP	ENSG00000177462.6	OR2T8	-0.21	0.00	8.37E-01	0.01	0.03	2.48E-02	20	38	38	9.60E-01	Brain_Nucleus_accumbens_basal_ganglia
ALCP	ENSG00000078043.15	PIAS2	0.21	0.00	8.38E-01	0.00	0.07	4.87E-04	44	80	80	9.60E-01	Brain_Nucleus_accumbens_basal_ganglia
ALCP	ENSG00000261064.1	RP11-1000B6.3	-0.20	0.00	8.38E-01	0.01	0.03	2.84E-02	6	14	14	9.60E-01	Brain_Nucleus_accumbens_basal_ganglia
ALCP	ENSG00000151468.10	CCDC3	0.20	0.01	8.38E-01	0.00	0.05	4.14E-03	16	44	44	9.60E-01	Brain_Nucleus_accumbens_basal_ganglia
ALCP	ENSG00000154781.15	CCDC174	0.20	0.00	8.38E-01	0.09	0.45	2.01E-25	8	16	16	9.60E-01	Brain_Nucleus_accumbens_basal_ganglia
ALCP	ENSG00000088682.13	COQ9	0.20	0.10	8.38E-01	0.00	0.10	1.60E-05	13	23	23	9.60E-01	Brain_Nucleus_accumbens_basal_ganglia
ALCP	ENSG00000234155.1	RP11-30P6.6	0.20	0.00	8.38E-01	0.01	0.11	4.76E-06	37	49	49	9.60E-01	Brain_Nucleus_accumbens_basal_ganglia
ALCP	ENSG00000232653.8	GOLGA8N	-0.20	0.00	8.38E-01	0.05	0.22	3.51E-11	13	21	21	9.60E-01	Brain_Nucleus_accumbens_basal_ganglia
ALCP	ENSG00000115761.15	NOL10	0.20	0.01	8.38E-01	0.00	0.29	3.08E-15	12	27	27	9.60E-01	Brain_Nucleus_accumbens_basal_ganglia
ALCP	ENSG00000188379.6	IFNA2	0.20	0.01	8.38E-01	0.00	0.05	2.48E-03	8	29	29	9.60E-01	Brain_Nucleus_accumbens_basal_ganglia
ALCP	ENSG00000269514.1	RP11-370I10.12	0.20	0.01	8.39E-01	0.00	0.04	3.88E-03	2	15	15	9.61E-01	Brain_Nucleus_accumbens_basal_ganglia
ALCP	ENSG00000185480.11	PARPBP	-0.20	0.00	8.39E-01	0.01	0.05	2.52E-03	24	56	56	9.61E-01	Brain_Nucleus_accumbens_basal_ganglia
ALCP	ENSG00000128891.15	C15orf57	0.20	0.00	8.40E-01	0.01	0.22	1.10E-10	32	58	58	9.61E-01	Brain_Nucleus_accumbens_basal_ganglia
ALCP	ENSG00000114491.13	UMPS	-0.20	-0.01	8.40E-01	0.00	0.09	4.55E-05	9	30	30	9.61E-01	Brain_Nucleus_accumbens_basal_ganglia
ALCP	ENSG00000147471.11	PROSC	-0.20	0.00	8.41E-01	0.01	0.12	2.09E-06	11	14	14	9.61E-01	Brain_Nucleus_accumbens_basal_ganglia
ALCP	ENSG00000261390.5	MAFTRR	0.20	0.00	8.41E-01	0.03	0.32	7.54E-17	13	31	31	9.61E-01	Brain_Nucleus_accumbens_basal_ganglia
ALCP	ENSG00000144488.14	ESPNL	0.20	0.00	8.41E-01	0.01	0.47	3.05E-28	19	34	34	9.61E-01	Brain_Nucleus_accumbens_basal_ganglia
ALCP	ENSG00000144560.14	VGLL4	-0.20	-0.01	8.41E-01	0.00	0.04	6.85E-03	10	30	30	9.61E-01	Brain_Nucleus_accumbens_basal_ganglia
ALCP	ENSG00000126457.21	PRMT1	-0.20	-0.03	8.42E-01	0.00	0.08	1.35E-04	4	9	9	9.61E-01	Brain_Nucleus_accumbens_basal_ganglia
ALCP	ENSG00000185290.3	NUPR2	0.20	0.00	8.42E-01	0.02	0.40	2.66E-22	13	26	26	9.62E-01	Brain_Nucleus_accumbens_basal_ganglia
ALCP	ENSG00000228486.10	LINC01125	-0.20	0.00	8.43E-01	0.01	0.09	6.70E-05	14	26	26	9.62E-01	Brain_Nucleus_accumbens_basal_ganglia
ALCP	ENSG00000138621.11	PPCDC	0.20	0.00	8.43E-01	0.01	0.12	1.12E-06	15	17	17	9.62E-01	Brain_Nucleus_accumbens_basal_ganglia
ALCP	ENSG00000170509.11	HSD17B13	0.20	0.00	8.44E-01	0.04	0.15	7.39E-08	29	33	33	9.63E-01	Brain_Nucleus_accumbens_basal_ganglia
ALCP	ENSG00000274265.4	CH17-189H20.1	0.20	0.07	8.44E-01	0.00	0.07	3.98E-04	1	26	26	9.63E-01	Brain_Nucleus_accumbens_basal_ganglia
ALCP	ENSG00000169967.16	MAP3K2	-0.20	-0.01	8.44E-01	0.00	0.03	1.12E-02	3	8	8	9.63E-01	Brain_Nucleus_accumbens_basal_ganglia
ALCP	ENSG00000214226.8	C17orf67	0.20	4.92	8.45E-01	0.00	0.10	1.77E-05	3	43	43	9.63E-01	Brain_Nucleus_accumbens_basal_ganglia
ALCP	ENSG00000119048.7	UBE2B	0.20	0.00	8.45E-01	0.00	0.09	9.82E-05	45	89	89	9.63E-01	Brain_Nucleus_accumbens_basal_ganglia
ALCP	ENSG00000185437.13	SH3BGR	0.20	0.00	8.45E-01	0.00	0.08	1.36E-04	16	21	21	9.63E-01	Brain_Nucleus_accumbens_basal_ganglia
ALCP	ENSG00000100243.20	CYB5R3	0.19	0.00	8.46E-01	0.01	0.09	5.07E-05	14	37	37	9.63E-01	Brain_Nucleus_accumbens_basal_ganglia
ALCP	ENSG00000271324.1	RP11-10C24.2	0.19	0.00	8.46E-01	0.02	0.10	1.30E-05	40	63	63	9.63E-01	Brain_Nucleus_accumbens_basal_ganglia
ALCP	ENSG00000117245.12	KIF17	0.19	0.00	8.46E-01	0.01	0.21	4.98E-11	37	78	78	9.63E-01	Brain_Nucleus_accumbens_basal_ganglia
ALCP	ENSG00000272205.1	RP11-277B15.3	-0.19	-0.01	8.46E-01	0.00	0.06	1.91E-03	15	20	20	9.63E-01	Brain_Nucleus_accumbens_basal_ganglia
ALCP	ENSG00000090382.6	LYZ	0.19	0.00	8.46E-01	0.00	0.04	5.38E-03	11	22	22	9.63E-01	Brain_Nucleus_accumbens_basal_ganglia
ALCP	ENSG00000101310.14	SEC23B	0.19	0.00	8.46E-01	0.01	0.19	9.83E-10	19	37	37	9.63E-01	Brain_Nucleus_accumbens_basal_ganglia
ALCP	ENSG00000176194.17	CIDEA	0.19	0.00	8.47E-01	0.01	0.11	8.36E-06	49	107	107	9.64E-01	Brain_Nucleus_accumbens_basal_ganglia
ALCP	ENSG00000163138.18	PACRGL	0.19	0.00	8.47E-01	0.08	0.38	3.87E-21	41	90	90	9.64E-01	Brain_Nucleus_accumbens_basal_ganglia
ALCP	ENSG00000157978.11	LDLRAP1	-0.19	0.00	8.49E-01	0.01	0.27	4.53E-14	8	15	15	9.64E-01	Brain_Nucleus_accumbens_basal_ganglia
ALCP	ENSG00000224924.6	LINC00320	0.19	0.00	8.49E-01	0.00	0.26	4.81E-13	23	44	44	9.64E-01	Brain_Nucleus_accumbens_basal_ganglia
ALCP	ENSG00000159387.7	IRX6	0.19	0.28	8.49E-01	0.00	0.03	1.52E-02	1	9	9	9.64E-01	Brain_Nucleus_accumbens_basal_ganglia
ALCP	ENSG00000267522.1	LINC01864	0.19	0.00	8.49E-01	0.06	0.05	1.60E-03	50	119	119	9.64E-01	Brain_Nucleus_accumbens_basal_ganglia
ALCP	ENSG00000137496.17	IL18BP	0.19	0.00	8.49E-01	0.00	0.04	9.64E-03	51	97	97	9.64E-01	Brain_Nucleus_accumbens_basal_ganglia
ALCP	ENSG00000249926.2	RP11-495K9.6	-0.19	0.00	8.49E-01	0.01	0.17	1.11E-08	6	30	30	9.64E-01	Brain_Nucleus_accumbens_basal_ganglia
ALCP	ENSG00000112357.12	PEX7	-0.19	0.00	8.49E-01	0.01	0.16	4.28E-08	43	82	82	9.64E-01	Brain_Nucleus_accumbens_basal_ganglia
ALCP	ENSG00000006740.16	ARHGAP44	0.19	0.03	8.49E-01	0.00	0.03	2.78E-02	3	9	9	9.64E-01	Brain_Nucleus_accumbens_basal_ganglia
ALCP	ENSG00000187486.5	KCNJ11	-0.19	0.00	8.49E-01	0.01	0.17	1.18E-08	21	59	59	9.64E-01	Brain_Nucleus_accumbens_basal_ganglia
ALCP	ENSG00000152457.17	DCLRE1C	0.19	0.03	8.50E-01	0.00	0.06	8.07E-04	1	5	5	9.65E-01	Brain_Nucleus_accumbens_basal_ganglia
ALCP	ENSG00000180855.15	ZNF443	0.19	0.00	8.50E-01	0.03	0.30	5.94E-16	27	38	38	9.65E-01	Brain_Nucleus_accumbens_basal_ganglia
ALCP	ENSG00000152642.10	GPD1L	0.19	0.01	8.51E-01	0.00	0.05	2.75E-03	51	90	90	9.65E-01	Brain_Nucleus_accumbens_basal_ganglia
ALCP	ENSG00000198168.8	SVIP	0.19	0.02	8.51E-01	0.00	0.13	4.04E-07	3	7	7	9.65E-01	Brain_Nucleus_accumbens_basal_ganglia
ALCP	ENSG00000143494.15	VASH2	0.19	0.00	8.51E-01	0.00	0.06	1.00E-03	5	16	16	9.65E-01	Brain_Nucleus_accumbens_basal_ganglia
ALCP	ENSG00000204859.12	ZBTB48	0.19	0.00	8.51E-01	0.00	0.09	5.36E-05	9	16	16	9.65E-01	Brain_Nucleus_accumbens_basal_ganglia
ALCP	ENSG00000175106.16	TVP23C	-0.19	0.00	8.51E-01	0.00	0.04	4.81E-03	10	24	24	9.65E-01	Brain_Nucleus_accumbens_basal_ganglia
ALCP	ENSG00000109771.15	LRP2BP	0.19	0.00	8.52E-01	0.01	0.19	8.15E-10	13	25	25	9.65E-01	Brain_Nucleus_accumbens_basal_ganglia
ALCP	ENSG00000203710.10	CR1	-0.19	0.00	8.52E-01	0.02	0.10	6.96E-06	20	48	48	9.65E-01	Brain_Nucleus_accumbens_basal_ganglia
ALCP	ENSG00000120370.12	GORAB	-0.19	-0.01	8.52E-01	0.00	0.09	3.89E-05	25	38	38	9.65E-01	Brain_Nucleus_accumbens_basal_ganglia
ALCP	ENSG00000106624.10	AEBP1	-0.19	0.00	8.52E-01	0.01	0.26	3.00E-13	18	23	23	9.65E-01	Brain_Nucleus_accumbens_basal_ganglia
ALCP	ENSG00000116353.15	MECR	0.19	0.00	8.53E-01	0.00	0.06	8.13E-04	5	11	11	9.65E-01	Brain_Nucleus_accumbens_basal_ganglia
ALCP	ENSG00000267289.1	CTD-2623N2.11	0.19	0.00	8.53E-01	0.04	0.14	4.58E-07	14	24	24	9.65E-01	Brain_Nucleus_accumbens_basal_ganglia
ALCP	ENSG00000106603.18	COA1	0.18	0.00	8.54E-01	0.00	0.13	1.38E-06	16	32	32	9.66E-01	Brain_Nucleus_accumbens_basal_ganglia
ALCP	ENSG00000213471.9	TTLL13P	0.18	0.00	8.54E-01	0.03	0.17	1.91E-08	14	19	19	9.66E-01	Brain_Nucleus_accumbens_basal_ganglia
ALCP	ENSG00000146909.7	NOM1	-0.18	0.00	8.55E-01	0.00	0.09	2.34E-05	14	30	30	9.66E-01	Brain_Nucleus_accumbens_basal_ganglia
ALCP	ENSG00000258700.5	LINC00871	-0.18	0.00	8.55E-01	0.00	0.05	5.45E-03	25	35	35	9.66E-01	Brain_Nucleus_accumbens_basal_ganglia
ALCP	ENSG00000196187.11	TMEM63A	0.18	0.00	8.55E-01	0.00	0.11	9.03E-06	5	9	9	9.66E-01	Brain_Nucleus_accumbens_basal_ganglia
ALCP	ENSG00000152804.10	HHEX	0.18	0.00	8.56E-01	0.00	0.03	2.07E-02	7	7	7	9.67E-01	Brain_Nucleus_accumbens_basal_ganglia
ALCP	ENSG00000272902.2	TBC1D8-AS1	0.18	0.02	8.56E-01	0.00	0.04	1.18E-02	6	13	13	9.67E-01	Brain_Nucleus_accumbens_basal_ganglia
ALCP	ENSG00000149418.10	ST14	-0.18	0.00	8.56E-01	0.02	0.06	1.81E-03	38	60	60	9.67E-01	Brain_Nucleus_accumbens_basal_ganglia
ALCP	ENSG00000109047.7	RCVRN	-0.18	-0.01	8.56E-01	0.00	0.55	2.25E-36	2	34	34	9.67E-01	Brain_Nucleus_accumbens_basal_ganglia
ALCP	ENSG00000267665.1	RP11-13K12.2	-0.18	-0.01	8.57E-01	0.00	0.08	1.46E-04	5	9	9	9.67E-01	Brain_Nucleus_accumbens_basal_ganglia
ALCP	ENSG00000127399.14	LRRC61	-0.18	0.00	8.57E-01	0.03	0.53	1.46E-32	11	24	24	9.67E-01	Brain_Nucleus_accumbens_basal_ganglia
ALCP	ENSG00000100461.17	RBM23	0.18	0.00	8.57E-01	0.01	0.29	3.88E-15	12	32	32	9.67E-01	Brain_Nucleus_accumbens_basal_ganglia
ALCP	ENSG00000143252.14	SDHC	-0.18	-0.01	8.57E-01	0.00	0.14	1.14E-07	29	55	55	9.67E-01	Brain_Nucleus_accumbens_basal_ganglia
ALCP	ENSG00000183833.16	MAATS1	0.18	0.00	8.58E-01	0.00	0.08	1.51E-04	5	6	6	9.67E-01	Brain_Nucleus_accumbens_basal_ganglia
ALCP	ENSG00000277494.1	GPIHBP1	-0.18	0.00	8.58E-01	0.01	0.26	2.21E-13	3	16	16	9.67E-01	Brain_Nucleus_accumbens_basal_ganglia
ALCP	ENSG00000116977.18	LGALS8	-0.18	0.00	8.58E-01	0.00	0.09	5.29E-05	24	43	43	9.67E-01	Brain_Nucleus_accumbens_basal_ganglia
ALCP	ENSG00000167202.11	TBC1D2B	-0.18	0.00	8.58E-01	0.00	0.05	2.39E-03	10	17	17	9.67E-01	Brain_Nucleus_accumbens_basal_ganglia
ALCP	ENSG00000114125.13	RNF7	0.18	0.01	8.59E-01	0.00	0.05	2.40E-03	5	7	7	9.67E-01	Brain_Nucleus_accumbens_basal_ganglia
ALCP	ENSG00000168958.19	MFF	-0.18	0.00	8.59E-01	0.01	0.26	9.05E-13	53	78	78	9.67E-01	Brain_Nucleus_accumbens_basal_ganglia
ALCP	ENSG00000197728.9	RPS26	0.18	0.00	8.59E-01	0.31	0.74	7.50E-63	20	24	24	9.68E-01	Brain_Nucleus_accumbens_basal_ganglia
ALCP	ENSG00000178301.3	AQP11	-0.18	0.00	8.60E-01	0.01	0.04	9.62E-03	18	40	40	9.69E-01	Brain_Nucleus_accumbens_basal_ganglia
ALCP	ENSG00000146278.10	PNRC1	-0.18	0.00	8.61E-01	0.01	0.05	2.20E-03	21	28	28	9.69E-01	Brain_Nucleus_accumbens_basal_ganglia
ALCP	ENSG00000092068.19	SLC7A8	0.18	0.00	8.61E-01	0.01	0.21	6.96E-11	6	13	13	9.69E-01	Brain_Nucleus_accumbens_basal_ganglia
ALCP	ENSG00000132612.15	VPS4A	-0.17	0.00	8.61E-01	0.01	0.24	4.80E-12	22	33	33	9.69E-01	Brain_Nucleus_accumbens_basal_ganglia
ALCP	ENSG00000132406.11	TMEM128	0.17	0.01	8.61E-01	0.00	0.04	1.23E-02	4	9	9	9.69E-01	Brain_Nucleus_accumbens_basal_ganglia
ALCP	ENSG00000169764.15	UGP2	-0.17	-0.01	8.62E-01	0.01	0.06	8.78E-04	45	62	62	9.69E-01	Brain_Nucleus_accumbens_basal_ganglia
ALCP	ENSG00000198924.7	DCLRE1A	-0.17	-0.05	8.63E-01	0.00	0.13	8.74E-07	1	4	4	9.69E-01	Brain_Nucleus_accumbens_basal_ganglia
ALCP	ENSG00000122477.12	LRRC39	0.17	0.00	8.63E-01	0.02	0.09	2.29E-05	21	34	34	9.70E-01	Brain_Nucleus_accumbens_basal_ganglia
ALCP	ENSG00000133460.19	SLC2A11	-0.17	0.00	8.63E-01	0.02	0.26	3.43E-13	41	67	67	9.70E-01	Brain_Nucleus_accumbens_basal_ganglia
ALCP	ENSG00000134779.14	TPGS2	0.17	0.01	8.64E-01	0.00	0.26	4.41E-13	16	55	55	9.70E-01	Brain_Nucleus_accumbens_basal_ganglia
ALCP	ENSG00000072736.18	NFATC3	0.17	0.00	8.64E-01	0.00	0.10	2.35E-05	3	6	6	9.70E-01	Brain_Nucleus_accumbens_basal_ganglia
ALCP	ENSG00000132321.16	IQCA1	0.17	0.01	8.65E-01	0.00	0.07	3.41E-04	25	52	52	9.70E-01	Brain_Nucleus_accumbens_basal_ganglia
ALCP	ENSG00000165731.18	RET	0.17	0.00	8.65E-01	0.01	0.04	5.89E-03	35	68	68	9.70E-01	Brain_Nucleus_accumbens_basal_ganglia
ALCP	ENSG00000198832.10	SELENOM	0.17	0.00	8.65E-01	0.00	0.10	1.61E-05	39	68	68	9.70E-01	Brain_Nucleus_accumbens_basal_ganglia
ALCP	ENSG00000213809.8	KLRK1	-0.17	0.00	8.65E-01	0.01	0.07	2.76E-04	11	29	29	9.70E-01	Brain_Nucleus_accumbens_basal_ganglia
ALCP	ENSG00000162383.11	SLC1A7	-0.17	0.00	8.66E-01	0.01	0.27	5.57E-14	4	13	13	9.71E-01	Brain_Nucleus_accumbens_basal_ganglia
ALCP	ENSG00000023516.8	AKAP11	-0.17	-0.01	8.66E-01	0.00	0.16	1.63E-08	43	84	84	9.71E-01	Brain_Nucleus_accumbens_basal_ganglia
ALCP	ENSG00000267272.5	LINC01140	-0.17	-0.01	8.66E-01	0.00	0.09	8.15E-05	16	38	38	9.71E-01	Brain_Nucleus_accumbens_basal_ganglia
ALCP	ENSG00000160953.15	MUM1	-0.17	0.00	8.67E-01	0.01	0.10	1.70E-05	5	26	26	9.72E-01	Brain_Nucleus_accumbens_basal_ganglia
ALCP	ENSG00000167216.16	KATNAL2	-0.17	0.00	8.67E-01	0.01	0.03	1.95E-02	51	109	109	9.72E-01	Brain_Nucleus_accumbens_basal_ganglia
ALCP	ENSG00000136010.13	ALDH1L2	0.17	0.00	8.68E-01	0.00	0.06	1.24E-03	11	42	42	9.72E-01	Brain_Nucleus_accumbens_basal_ganglia
ALCP	ENSG00000113303.11	BTNL8	0.17	0.00	8.69E-01	0.00	0.05	2.09E-03	8	14	14	9.72E-01	Brain_Nucleus_accumbens_basal_ganglia
ALCP	ENSG00000131591.17	C1orf159	-0.16	0.00	8.69E-01	0.00	0.38	8.11E-21	5	13	13	9.72E-01	Brain_Nucleus_accumbens_basal_ganglia
ALCP	ENSG00000149792.8	MRPL49	-0.16	0.00	8.69E-01	0.00	0.07	5.90E-04	1	1	1	9.72E-01	Brain_Nucleus_accumbens_basal_ganglia
ALCP	ENSG00000136881.11	BAAT	-0.16	0.00	8.70E-01	0.00	0.11	5.85E-06	4	12	12	9.72E-01	Brain_Nucleus_accumbens_basal_ganglia
ALCP	ENSG00000015592.16	STMN4	0.16	0.04	8.70E-01	0.00	0.27	4.00E-14	3	7	7	9.72E-01	Brain_Nucleus_accumbens_basal_ganglia
ALCP	ENSG00000146281.5	PM20D2	0.16	0.00	8.70E-01	0.01	0.12	2.47E-06	25	42	42	9.72E-01	Brain_Nucleus_accumbens_basal_ganglia
ALCP	ENSG00000221923.8	ZNF880	-0.16	0.00	8.70E-01	0.11	0.60	5.06E-40	7	16	16	9.72E-01	Brain_Nucleus_accumbens_basal_ganglia
ALCP	ENSG00000139304.12	PTPRQ	-0.16	0.00	8.70E-01	0.00	0.06	1.01E-03	21	21	21	9.72E-01	Brain_Nucleus_accumbens_basal_ganglia
ALCP	ENSG00000056558.10	TRAF1	-0.16	0.00	8.70E-01	0.02	0.28	3.26E-14	34	66	66	9.72E-01	Brain_Nucleus_accumbens_basal_ganglia
ALCP	ENSG00000042286.14	AIFM2	0.16	0.00	8.71E-01	0.01	0.23	6.59E-12	10	20	20	9.72E-01	Brain_Nucleus_accumbens_basal_ganglia
ALCP	ENSG00000154229.11	PRKCA	-0.16	-0.01	8.71E-01	0.00	0.14	3.66E-07	7	17	17	9.72E-01	Brain_Nucleus_accumbens_basal_ganglia
ALCP	ENSG00000103226.17	NOMO3	0.16	0.00	8.71E-01	0.01	0.16	3.39E-09	31	62	62	9.72E-01	Brain_Nucleus_accumbens_basal_ganglia
ALCP	ENSG00000104980.7	TIMM44	-0.16	0.00	8.71E-01	0.01	0.13	3.48E-07	20	26	26	9.72E-01	Brain_Nucleus_accumbens_basal_ganglia
ALCP	ENSG00000244482.10	LILRA6	0.16	0.00	8.71E-01	0.00	0.16	3.94E-08	14	25	25	9.72E-01	Brain_Nucleus_accumbens_basal_ganglia
ALCP	ENSG00000247157.6	LINC01252	-0.16	0.00	8.71E-01	0.01	0.16	6.27E-08	24	58	58	9.72E-01	Brain_Nucleus_accumbens_basal_ganglia
ALCP	ENSG00000266714.6	MYO15B	0.16	0.06	8.71E-01	0.00	0.07	3.92E-04	2	7	7	9.72E-01	Brain_Nucleus_accumbens_basal_ganglia
ALCP	ENSG00000121716.20	PILRB	0.16	0.00	8.72E-01	0.06	0.62	5.90E-47	13	23	23	9.73E-01	Brain_Nucleus_accumbens_basal_ganglia
ALCP	ENSG00000183397.5	C19orf71	-0.16	-0.01	8.72E-01	0.00	0.18	2.35E-09	10	42	42	9.73E-01	Brain_Nucleus_accumbens_basal_ganglia
ALCP	ENSG00000099937.10	SERPIND1	-0.16	-0.01	8.73E-01	0.00	0.07	3.58E-04	17	47	47	9.73E-01	Brain_Nucleus_accumbens_basal_ganglia
ALCP	ENSG00000260988.1	RP11-285A1.1	-0.16	0.00	8.73E-01	0.01	0.05	3.68E-03	6	11	11	9.73E-01	Brain_Nucleus_accumbens_basal_ganglia
ALCP	ENSG00000156990.14	RPUSD3	0.16	0.00	8.73E-01	0.01	0.23	6.00E-12	7	14	14	9.73E-01	Brain_Nucleus_accumbens_basal_ganglia
ALCP	ENSG00000008394.12	MGST1	0.16	0.00	8.74E-01	0.00	0.05	5.13E-03	16	25	25	9.74E-01	Brain_Nucleus_accumbens_basal_ganglia
ALCP	ENSG00000139631.18	CSAD	0.16	0.00	8.74E-01	0.01	0.02	4.10E-02	49	105	105	9.74E-01	Brain_Nucleus_accumbens_basal_ganglia
ALCP	ENSG00000165140.9	FBP1	0.16	0.00	8.75E-01	0.03	0.22	2.20E-11	38	54	54	9.74E-01	Brain_Nucleus_accumbens_basal_ganglia
ALCP	ENSG00000082684.14	SEMA5B	-0.16	0.00	8.75E-01	0.01	0.10	2.41E-05	25	48	48	9.74E-01	Brain_Nucleus_accumbens_basal_ganglia
ALCP	ENSG00000136816.15	TOR1B	-0.16	0.00	8.75E-01	0.01	0.08	2.63E-04	16	17	17	9.74E-01	Brain_Nucleus_accumbens_basal_ganglia
ALCP	ENSG00000163576.17	EFHB	-0.16	0.00	8.75E-01	0.01	0.49	4.03E-29	2	7	7	9.74E-01	Brain_Nucleus_accumbens_basal_ganglia
ALCP	ENSG00000175463.11	TBC1D10C	0.16	0.00	8.75E-01	0.01	0.13	1.32E-06	14	17	17	9.74E-01	Brain_Nucleus_accumbens_basal_ganglia
ALCP	ENSG00000006459.10	KDM7A	-0.16	-0.03	8.76E-01	0.00	0.04	8.84E-03	4	6	6	9.74E-01	Brain_Nucleus_accumbens_basal_ganglia
ALCP	ENSG00000149656.8	LINC00266-1	0.15	0.00	8.77E-01	0.04	0.10	7.86E-06	11	36	36	9.75E-01	Brain_Nucleus_accumbens_basal_ganglia
ALCP	ENSG00000137364.4	TPMT	-0.15	0.00	8.78E-01	0.05	0.13	4.75E-07	37	58	58	9.76E-01	Brain_Nucleus_accumbens_basal_ganglia
ALCP	ENSG00000174448.8	STARD6	-0.15	0.00	8.78E-01	0.04	0.08	2.20E-04	57	86	86	9.76E-01	Brain_Nucleus_accumbens_basal_ganglia
ALCP	ENSG00000260657.2	RP11-315D16.4	-0.15	0.00	8.79E-01	0.00	0.34	5.98E-18	4	13	13	9.76E-01	Brain_Nucleus_accumbens_basal_ganglia
ALCP	ENSG00000099810.18	MTAP	-0.15	0.00	8.79E-01	0.00	0.06	8.21E-04	6	15	15	9.76E-01	Brain_Nucleus_accumbens_basal_ganglia
ALCP	ENSG00000260179.1	RP5-902P8.12	-0.15	0.00	8.79E-01	0.00	0.04	4.89E-03	2	11	11	9.76E-01	Brain_Nucleus_accumbens_basal_ganglia
ALCP	ENSG00000183542.5	KLRC4	-0.15	0.00	8.79E-01	0.00	0.11	3.84E-06	5	10	10	9.76E-01	Brain_Nucleus_accumbens_basal_ganglia
ALCP	ENSG00000205810.8	KLRC3	-0.15	-0.01	8.79E-01	0.00	0.11	6.94E-06	5	12	12	9.76E-01	Brain_Nucleus_accumbens_basal_ganglia
ALCP	ENSG00000091592.15	NLRP1	-0.15	0.00	8.79E-01	0.00	0.04	6.71E-03	4	8	8	9.76E-01	Brain_Nucleus_accumbens_basal_ganglia
ALCP	ENSG00000018869.16	ZNF582	0.15	0.00	8.80E-01	0.01	0.08	2.87E-04	7	9	9	9.76E-01	Brain_Nucleus_accumbens_basal_ganglia
ALCP	ENSG00000221953.5	C1orf229	-0.15	0.00	8.80E-01	0.00	0.15	1.33E-07	3	8	8	9.76E-01	Brain_Nucleus_accumbens_basal_ganglia
ALCP	ENSG00000146918.19	NCAPG2	0.15	0.00	8.80E-01	0.01	0.03	2.54E-02	21	26	26	9.76E-01	Brain_Nucleus_accumbens_basal_ganglia
ALCP	ENSG00000175806.14	MSRA	-0.15	0.00	8.80E-01	0.00	0.06	1.06E-03	17	39	39	9.76E-01	Brain_Nucleus_accumbens_basal_ganglia
ALCP	ENSG00000159111.12	MRPL10	-0.15	0.00	8.80E-01	0.00	0.04	6.19E-03	7	10	10	9.76E-01	Brain_Nucleus_accumbens_basal_ganglia
ALCP	ENSG00000137720.7	C11orf1	0.15	0.01	8.81E-01	0.00	0.03	1.72E-02	8	23	23	9.76E-01	Brain_Nucleus_accumbens_basal_ganglia
ALCP	ENSG00000263667.1	RP3-416J7.4	0.15	0.00	8.81E-01	0.02	0.31	4.63E-16	27	84	84	9.76E-01	Brain_Nucleus_accumbens_basal_ganglia
ALCP	ENSG00000259005.1	RP3-449M8.6	0.15	0.00	8.81E-01	0.04	0.11	1.20E-05	24	51	51	9.76E-01	Brain_Nucleus_accumbens_basal_ganglia
ALCP	ENSG00000240184.6	PCDHGC3	-0.15	0.00	8.81E-01	0.00	0.10	1.60E-05	31	69	69	9.76E-01	Brain_Nucleus_accumbens_basal_ganglia
ALCP	ENSG00000233977.1	RP11-310H4.2	0.15	0.00	8.82E-01	0.00	0.03	1.40E-02	1	2	2	9.76E-01	Brain_Nucleus_accumbens_basal_ganglia
ALCP	ENSG00000106628.10	POLD2	-0.15	0.00	8.82E-01	0.00	0.04	1.12E-02	3	7	7	9.76E-01	Brain_Nucleus_accumbens_basal_ganglia
ALCP	ENSG00000180900.18	SCRIB	0.15	0.01	8.82E-01	0.00	0.03	1.40E-02	1	4	4	9.76E-01	Brain_Nucleus_accumbens_basal_ganglia
ALCP	ENSG00000167550.10	RHEBL1	-0.15	0.00	8.82E-01	0.01	0.10	9.62E-06	5	5	5	9.76E-01	Brain_Nucleus_accumbens_basal_ganglia
ALCP	ENSG00000269473.1	CTD-2619J13.19	-0.15	0.00	8.83E-01	0.00	0.03	1.77E-02	13	31	31	9.76E-01	Brain_Nucleus_accumbens_basal_ganglia
ALCP	ENSG00000089050.15	RBBP9	-0.15	0.00	8.83E-01	0.00	0.08	1.45E-04	10	20	20	9.76E-01	Brain_Nucleus_accumbens_basal_ganglia
ALCP	ENSG00000204172.12	AGAP9	0.15	0.00	8.83E-01	0.00	0.30	2.02E-15	1	20	20	9.76E-01	Brain_Nucleus_accumbens_basal_ganglia
ALCP	ENSG00000180155.19	LYNX1	-0.15	0.00	8.83E-01	0.00	0.08	1.48E-04	8	16	16	9.76E-01	Brain_Nucleus_accumbens_basal_ganglia
ALCP	ENSG00000225431.1	LINC01671	-0.15	0.00	8.83E-01	0.00	0.07	3.31E-04	1	7	7	9.76E-01	Brain_Nucleus_accumbens_basal_ganglia
ALCP	ENSG00000161956.12	SENP3	0.15	0.01	8.84E-01	0.00	0.04	1.17E-02	2	8	8	9.76E-01	Brain_Nucleus_accumbens_basal_ganglia
ALCP	ENSG00000236423.5	LINC01134	-0.15	0.00	8.84E-01	0.00	0.08	1.83E-04	21	43	43	9.76E-01	Brain_Nucleus_accumbens_basal_ganglia
ALCP	ENSG00000271811.1	RP1-79C4.4	0.15	0.00	8.84E-01	0.01	0.18	3.37E-09	19	39	39	9.76E-01	Brain_Nucleus_accumbens_basal_ganglia
ALCP	ENSG00000155621.14	C9orf85	0.15	0.00	8.84E-01	0.00	0.08	1.79E-04	5	34	34	9.76E-01	Brain_Nucleus_accumbens_basal_ganglia
ALCP	ENSG00000139343.10	SNRPF	0.15	0.00	8.84E-01	0.01	0.20	4.27E-10	2	8	8	9.76E-01	Brain_Nucleus_accumbens_basal_ganglia
ALCP	ENSG00000166908.17	PIP4K2C	0.14	0.00	8.85E-01	0.00	0.09	1.08E-04	40	94	94	9.76E-01	Brain_Nucleus_accumbens_basal_ganglia
ALCP	ENSG00000131061.13	ZNF341	0.14	0.00	8.85E-01	0.01	0.03	1.84E-02	20	34	34	9.76E-01	Brain_Nucleus_accumbens_basal_ganglia
ALCP	ENSG00000126456.15	IRF3	-0.14	-0.02	8.86E-01	0.00	0.07	6.78E-04	3	6	6	9.76E-01	Brain_Nucleus_accumbens_basal_ganglia
ALCP	ENSG00000167325.14	RRM1	-0.14	0.00	8.86E-01	0.00	0.19	2.64E-09	6	18	18	9.76E-01	Brain_Nucleus_accumbens_basal_ganglia
ALCP	ENSG00000228055.2	LINC00864	-0.14	-0.02	8.86E-01	0.00	0.24	1.21E-12	16	31	31	9.76E-01	Brain_Nucleus_accumbens_basal_ganglia
ALCP	ENSG00000270164.1	LINC01480	-0.14	-0.02	8.86E-01	0.00	0.06	1.26E-03	7	8	8	9.76E-01	Brain_Nucleus_accumbens_basal_ganglia
ALCP	ENSG00000197885.10	NKIRAS1	-0.14	-0.02	8.86E-01	0.00	0.07	5.77E-04	1	8	8	9.76E-01	Brain_Nucleus_accumbens_basal_ganglia
ALCP	ENSG00000175390.13	EIF3F	-0.14	0.00	8.86E-01	0.00	0.22	4.84E-11	11	14	14	9.76E-01	Brain_Nucleus_accumbens_basal_ganglia
ALCP	ENSG00000059573.8	ALDH18A1	0.14	0.00	8.86E-01	0.01	0.03	2.78E-02	5	7	7	9.76E-01	Brain_Nucleus_accumbens_basal_ganglia
ALCP	ENSG00000173660.11	UQCRH	0.14	0.00	8.87E-01	0.00	0.04	6.61E-03	6	11	11	9.76E-01	Brain_Nucleus_accumbens_basal_ganglia
ALCP	ENSG00000105058.11	FAM32A	-0.14	-0.01	8.87E-01	0.00	0.09	5.10E-05	1	4	4	9.76E-01	Brain_Nucleus_accumbens_basal_ganglia
ALCP	ENSG00000236682.1	AC068282.3	0.14	0.00	8.87E-01	0.28	0.73	1.46E-59	23	29	29	9.76E-01	Brain_Nucleus_accumbens_basal_ganglia
ALCP	ENSG00000127249.14	ATP13A4	-0.14	-0.01	8.87E-01	0.00	0.10	2.95E-05	3	7	7	9.76E-01	Brain_Nucleus_accumbens_basal_ganglia
ALCP	ENSG00000278445.1	RP11-255P5.3	0.14	0.00	8.87E-01	0.01	0.18	4.24E-09	8	13	13	9.76E-01	Brain_Nucleus_accumbens_basal_ganglia
ALCP	ENSG00000120322.3	PCDHB8	-0.14	0.00	8.87E-01	0.03	0.21	2.16E-10	10	18	18	9.76E-01	Brain_Nucleus_accumbens_basal_ganglia
ALCP	ENSG00000145217.13	SLC26A1	-0.14	0.00	8.87E-01	0.02	0.15	1.10E-07	6	10	10	9.76E-01	Brain_Nucleus_accumbens_basal_ganglia
ALCP	ENSG00000163686.14	ABHD6	-0.14	-0.01	8.88E-01	0.00	0.03	1.93E-02	4	7	7	9.76E-01	Brain_Nucleus_accumbens_basal_ganglia
ALCP	ENSG00000156510.12	HKDC1	0.14	0.01	8.89E-01	0.00	0.03	2.12E-02	12	33	33	9.76E-01	Brain_Nucleus_accumbens_basal_ganglia
ALCP	ENSG00000160075.11	SSU72	0.14	0.01	8.89E-01	0.00	0.02	4.60E-02	1	4	4	9.76E-01	Brain_Nucleus_accumbens_basal_ganglia
ALCP	ENSG00000260896.5	LINC02170	0.14	0.00	8.89E-01	0.01	0.11	6.24E-06	9	20	20	9.76E-01	Brain_Nucleus_accumbens_basal_ganglia
ALCP	ENSG00000102738.7	MRPS31	-0.14	0.00	8.89E-01	0.02	0.03	2.87E-02	58	112	112	9.76E-01	Brain_Nucleus_accumbens_basal_ganglia
ALCP	ENSG00000160207.8	HSF2BP	0.14	0.00	8.90E-01	0.01	0.02	4.10E-02	11	29	29	9.76E-01	Brain_Nucleus_accumbens_basal_ganglia
ALCP	ENSG00000104901.6	DKKL1	0.14	0.00	8.90E-01	0.01	0.04	8.15E-03	18	18	18	9.76E-01	Brain_Nucleus_accumbens_basal_ganglia
ALCP	ENSG00000175538.10	KCNE3	0.14	0.00	8.90E-01	0.03	0.12	3.32E-06	16	36	36	9.76E-01	Brain_Nucleus_accumbens_basal_ganglia
ALCP	ENSG00000268573.1	RP11-158H5.7	0.14	0.01	8.90E-01	0.00	0.04	8.36E-03	5	16	16	9.76E-01	Brain_Nucleus_accumbens_basal_ganglia
ALCP	ENSG00000283597.2	FAM169B	0.14	0.00	8.90E-01	0.01	0.06	1.10E-03	31	56	56	9.76E-01	Brain_Nucleus_accumbens_basal_ganglia
ALCP	ENSG00000123268.8	ATF1	-0.14	0.00	8.90E-01	0.01	0.07	2.86E-04	34	57	57	9.76E-01	Brain_Nucleus_accumbens_basal_ganglia
ALCP	ENSG00000233927.4	RPS28	-0.14	-0.01	8.91E-01	0.00	0.26	2.44E-13	1	5	5	9.76E-01	Brain_Nucleus_accumbens_basal_ganglia
ALCP	ENSG00000163344.5	PMVK	-0.14	0.00	8.91E-01	0.01	0.21	9.14E-11	39	69	69	9.76E-01	Brain_Nucleus_accumbens_basal_ganglia
ALCP	ENSG00000281406.1	BLACAT1	0.14	0.00	8.91E-01	0.01	0.03	2.33E-02	14	24	24	9.76E-01	Brain_Nucleus_accumbens_basal_ganglia
ALCP	ENSG00000241945.7	PWP2	-0.14	0.00	8.91E-01	0.21	0.56	1.74E-36	9	17	17	9.76E-01	Brain_Nucleus_accumbens_basal_ganglia
ALCP	ENSG00000187024.13	PTRH1	0.14	0.00	8.91E-01	0.00	0.07	5.53E-04	3	6	6	9.76E-01	Brain_Nucleus_accumbens_basal_ganglia
ALCP	ENSG00000230939.1	RP11-314C16.1	-0.14	0.00	8.92E-01	0.02	0.04	1.01E-02	26	73	73	9.76E-01	Brain_Nucleus_accumbens_basal_ganglia
ALCP	ENSG00000115266.11	APC2	-0.14	-0.02	8.92E-01	0.00	0.19	1.66E-09	1	12	12	9.76E-01	Brain_Nucleus_accumbens_basal_ganglia
ALCP	ENSG00000146574.15	CCZ1B	-0.14	0.00	8.92E-01	0.08	0.54	4.46E-35	41	94	94	9.76E-01	Brain_Nucleus_accumbens_basal_ganglia
ALCP	ENSG00000093183.13	SEC22C	0.14	0.00	8.92E-01	0.03	0.14	2.30E-07	26	45	45	9.76E-01	Brain_Nucleus_accumbens_basal_ganglia
ALCP	ENSG00000278611.1	CTC-543D15.8	-0.14	0.00	8.93E-01	0.01	0.41	3.53E-23	27	49	49	9.76E-01	Brain_Nucleus_accumbens_basal_ganglia
ALCP	ENSG00000078246.16	TULP3	-0.13	0.00	8.93E-01	0.01	0.21	1.58E-10	17	47	47	9.76E-01	Brain_Nucleus_accumbens_basal_ganglia
ALCP	ENSG00000166669.13	ATF7IP2	0.13	0.00	8.93E-01	0.01	0.05	3.48E-03	15	43	43	9.76E-01	Brain_Nucleus_accumbens_basal_ganglia
ALCP	ENSG00000275691.1	RP11-249C24.12	0.13	0.00	8.93E-01	0.01	0.03	3.48E-02	5	16	16	9.76E-01	Brain_Nucleus_accumbens_basal_ganglia
ALCP	ENSG00000143199.17	ADCY10	-0.13	0.00	8.93E-01	0.02	0.16	5.42E-08	30	46	46	9.76E-01	Brain_Nucleus_accumbens_basal_ganglia
ALCP	ENSG00000258702.1	RP11-433J8.1	-0.13	0.00	8.93E-01	0.01	0.24	1.75E-12	19	23	23	9.76E-01	Brain_Nucleus_accumbens_basal_ganglia
ALCP	ENSG00000105509.10	HAS1	-0.13	-0.01	8.94E-01	0.00	0.05	3.26E-03	8	27	27	9.77E-01	Brain_Nucleus_accumbens_basal_ganglia
ALCP	ENSG00000189350.12	TOGARAM2	0.13	0.00	8.95E-01	0.00	0.31	4.36E-16	7	17	17	9.78E-01	Brain_Nucleus_accumbens_basal_ganglia
ALCP	ENSG00000237765.6	FAM200B	0.13	0.00	8.96E-01	0.01	0.19	6.17E-10	27	62	62	9.78E-01	Brain_Nucleus_accumbens_basal_ganglia
ALCP	ENSG00000259511.2	UBE2Q2L	0.13	0.00	8.96E-01	0.01	0.05	2.36E-03	3	5	5	9.78E-01	Brain_Nucleus_accumbens_basal_ganglia
ALCP	ENSG00000185201.16	IFITM2	-0.13	0.00	8.96E-01	0.00	0.24	4.17E-12	11	25	25	9.78E-01	Brain_Nucleus_accumbens_basal_ganglia
ALCP	ENSG00000054611.13	TBC1D22A	0.13	0.02	8.96E-01	0.00	0.13	7.05E-07	2	14	14	9.78E-01	Brain_Nucleus_accumbens_basal_ganglia
ALCP	ENSG00000162994.15	CLHC1	-0.13	0.00	8.96E-01	0.02	0.21	9.04E-11	33	57	57	9.78E-01	Brain_Nucleus_accumbens_basal_ganglia
ALCP	ENSG00000242715.7	CCDC169	0.13	0.00	8.97E-01	0.03	0.24	1.67E-12	94	111	111	9.78E-01	Brain_Nucleus_accumbens_basal_ganglia
ALCP	ENSG00000171714.10	ANO5	0.13	0.00	8.97E-01	0.00	0.18	3.94E-09	24	35	35	9.78E-01	Brain_Nucleus_accumbens_basal_ganglia
ALCP	ENSG00000137275.13	RIPK1	0.13	0.01	8.97E-01	0.00	0.05	2.50E-03	20	41	41	9.78E-01	Brain_Nucleus_accumbens_basal_ganglia
ALCP	ENSG00000160188.9	RSPH1	0.13	0.00	8.97E-01	0.00	0.21	3.19E-11	7	17	17	9.78E-01	Brain_Nucleus_accumbens_basal_ganglia
ALCP	ENSG00000164919.10	COX6C	0.13	0.00	8.98E-01	0.00	0.07	5.67E-04	39	65	65	9.78E-01	Brain_Nucleus_accumbens_basal_ganglia
ALCP	ENSG00000177082.12	WDR73	0.13	0.00	8.98E-01	0.00	0.08	1.72E-04	9	15	15	9.78E-01	Brain_Nucleus_accumbens_basal_ganglia
ALCP	ENSG00000143603.18	KCNN3	-0.13	-0.01	8.98E-01	0.00	0.03	3.27E-02	9	10	10	9.78E-01	Brain_Nucleus_accumbens_basal_ganglia
ALCP	ENSG00000163808.16	KIF15	0.13	0.00	8.98E-01	0.02	0.10	1.46E-05	15	31	31	9.78E-01	Brain_Nucleus_accumbens_basal_ganglia
ALCP	ENSG00000278619.4	MRM1	-0.13	0.00	8.98E-01	0.00	0.07	4.81E-04	14	48	48	9.78E-01	Brain_Nucleus_accumbens_basal_ganglia
ALCP	ENSG00000272894.5	RP5-1159O4.1	0.13	0.00	8.99E-01	0.00	0.18	2.00E-09	22	47	47	9.78E-01	Brain_Nucleus_accumbens_basal_ganglia
ALCP	ENSG00000228261.1	RP11-127L20.3	-0.13	0.00	8.99E-01	0.01	0.49	1.85E-29	26	36	36	9.78E-01	Brain_Nucleus_accumbens_basal_ganglia
ALCP	ENSG00000264278.1	RP11-162A12.2	0.13	0.00	9.00E-01	0.02	0.03	2.32E-02	33	73	73	9.78E-01	Brain_Nucleus_accumbens_basal_ganglia
ALCP	ENSG00000141994.15	DUS3L	0.13	0.00	9.00E-01	0.03	0.34	9.43E-18	5	9	9	9.78E-01	Brain_Nucleus_accumbens_basal_ganglia
ALCP	ENSG00000160213.6	CSTB	0.13	0.01	9.00E-01	0.00	0.04	8.11E-03	19	43	43	9.78E-01	Brain_Nucleus_accumbens_basal_ganglia
ALCP	ENSG00000198931.10	APRT	-0.13	0.01	9.00E-01	0.00	0.03	1.81E-02	8	13	13	9.78E-01	Brain_Nucleus_accumbens_basal_ganglia
ALCP	ENSG00000065268.10	WDR18	-0.12	0.00	9.01E-01	0.03	0.41	2.63E-22	9	15	15	9.78E-01	Brain_Nucleus_accumbens_basal_ganglia
ALCP	ENSG00000121068.13	TBX2	-0.12	0.00	9.01E-01	0.00	0.02	4.18E-02	4	7	7	9.78E-01	Brain_Nucleus_accumbens_basal_ganglia
ALCP	ENSG00000108107.14	RPL28	-0.12	-0.04	9.01E-01	0.00	0.18	4.25E-09	15	37	37	9.78E-01	Brain_Nucleus_accumbens_basal_ganglia
ALCP	ENSG00000119684.15	MLH3	-0.12	0.00	9.01E-01	0.01	0.05	3.32E-03	53	65	65	9.78E-01	Brain_Nucleus_accumbens_basal_ganglia
ALCP	ENSG00000114805.16	PLCH1	-0.12	-0.01	9.01E-01	0.00	0.04	6.61E-03	6	37	37	9.78E-01	Brain_Nucleus_accumbens_basal_ganglia
ALCP	ENSG00000272823.1	RP11-295M18.6	-0.12	-0.15	9.01E-01	0.00	0.20	4.92E-10	1	31	31	9.78E-01	Brain_Nucleus_accumbens_basal_ganglia
ALCP	ENSG00000127554.12	GFER	-0.12	0.00	9.01E-01	0.01	0.15	2.30E-07	10	11	11	9.78E-01	Brain_Nucleus_accumbens_basal_ganglia
ALCP	ENSG00000122417.15	ODF2L	0.12	0.00	9.01E-01	0.01	0.23	1.22E-11	15	21	21	9.78E-01	Brain_Nucleus_accumbens_basal_ganglia
ALCP	ENSG00000119227.7	PIGZ	-0.12	0.00	9.02E-01	0.05	0.53	3.24E-33	9	16	16	9.78E-01	Brain_Nucleus_accumbens_basal_ganglia
ALCP	ENSG00000197599.12	CCDC154	0.12	0.00	9.02E-01	0.01	0.43	3.19E-24	9	13	13	9.78E-01	Brain_Nucleus_accumbens_basal_ganglia
ALCP	ENSG00000172687.13	ZNF738	0.12	0.00	9.02E-01	0.01	0.18	3.29E-09	10	34	34	9.78E-01	Brain_Nucleus_accumbens_basal_ganglia
ALCP	ENSG00000160818.16	GPATCH4	-0.12	-0.02	9.02E-01	0.00	0.11	6.74E-06	9	29	29	9.78E-01	Brain_Nucleus_accumbens_basal_ganglia
ALCP	ENSG00000161551.14	ZNF577	-0.12	0.00	9.03E-01	0.02	0.26	1.32E-13	35	56	56	9.78E-01	Brain_Nucleus_accumbens_basal_ganglia
ALCP	ENSG00000235072.2	AC012074.2	0.12	0.00	9.03E-01	0.01	0.04	1.37E-02	13	16	16	9.78E-01	Brain_Nucleus_accumbens_basal_ganglia
ALCP	ENSG00000128536.15	CDHR3	0.12	0.00	9.03E-01	0.01	0.09	7.22E-05	10	15	15	9.78E-01	Brain_Nucleus_accumbens_basal_ganglia
ALCP	ENSG00000163938.16	GNL3	-0.12	0.00	9.03E-01	0.00	0.10	7.56E-06	8	14	14	9.78E-01	Brain_Nucleus_accumbens_basal_ganglia
ALCP	ENSG00000131981.15	LGALS3	0.12	0.00	9.04E-01	0.01	0.08	1.20E-04	55	115	115	9.78E-01	Brain_Nucleus_accumbens_basal_ganglia
ALCP	ENSG00000153574.8	RPIA	-0.12	-0.04	9.04E-01	0.00	0.13	3.36E-07	1	21	21	9.78E-01	Brain_Nucleus_accumbens_basal_ganglia
ALCP	ENSG00000144362.11	PHOSPHO2	-0.12	0.00	9.04E-01	0.01	0.12	2.87E-06	32	47	47	9.78E-01	Brain_Nucleus_accumbens_basal_ganglia
ALCP	ENSG00000119147.9	C2orf40	0.12	0.00	9.04E-01	0.00	0.12	1.96E-06	2	6	6	9.78E-01	Brain_Nucleus_accumbens_basal_ganglia
ALCP	ENSG00000133606.10	MKRN1	0.12	0.03	9.05E-01	0.00	0.03	2.81E-02	9	24	24	9.78E-01	Brain_Nucleus_accumbens_basal_ganglia
ALCP	ENSG00000138594.13	TMOD3	-0.12	0.00	9.06E-01	0.00	0.03	2.28E-02	14	23	23	9.78E-01	Brain_Nucleus_accumbens_basal_ganglia
ALCP	ENSG00000164880.15	INTS1	0.12	0.00	9.06E-01	0.00	0.40	5.23E-22	3	19	19	9.78E-01	Brain_Nucleus_accumbens_basal_ganglia
ALCP	ENSG00000278740.1	RP11-147L13.14	0.12	0.00	9.06E-01	0.03	0.27	1.05E-13	9	12	12	9.78E-01	Brain_Nucleus_accumbens_basal_ganglia
ALCP	ENSG00000107902.13	LHPP	-0.12	-0.01	9.06E-01	0.00	0.06	7.08E-04	4	14	14	9.78E-01	Brain_Nucleus_accumbens_basal_ganglia
ALCP	ENSG00000125337.16	KIF25	-0.12	0.00	9.06E-01	0.02	0.22	5.53E-11	12	34	34	9.78E-01	Brain_Nucleus_accumbens_basal_ganglia
ALCP	ENSG00000205544.3	TMEM256	-0.12	-0.01	9.06E-01	0.00	0.03	2.52E-02	5	10	10	9.78E-01	Brain_Nucleus_accumbens_basal_ganglia
ALCP	ENSG00000133028.10	SCO1	0.12	0.00	9.06E-01	0.00	0.24	2.89E-12	7	17	17	9.78E-01	Brain_Nucleus_accumbens_basal_ganglia
ALCP	ENSG00000074935.13	TUBE1	0.12	0.01	9.06E-01	0.00	0.09	8.53E-05	14	21	21	9.78E-01	Brain_Nucleus_accumbens_basal_ganglia
ALCP	ENSG00000133958.13	UNC79	0.12	0.01	9.07E-01	0.00	0.02	4.93E-02	60	86	86	9.79E-01	Brain_Nucleus_accumbens_basal_ganglia
ALCP	ENSG00000184857.7	TMEM186	-0.12	0.00	9.07E-01	0.01	0.08	2.22E-04	74	126	126	9.79E-01	Brain_Nucleus_accumbens_basal_ganglia
ALCP	ENSG00000117834.12	SLC5A9	-0.12	0.00	9.08E-01	0.01	0.10	3.12E-05	23	32	32	9.79E-01	Brain_Nucleus_accumbens_basal_ganglia
ALCP	ENSG00000120910.14	PPP3CC	0.12	0.00	9.08E-01	0.00	0.10	2.14E-05	7	20	20	9.79E-01	Brain_Nucleus_accumbens_basal_ganglia
ALCP	ENSG00000020922.12	MRE11	0.12	0.00	9.08E-01	0.01	0.25	1.27E-12	22	36	36	9.79E-01	Brain_Nucleus_accumbens_basal_ganglia
ALCP	ENSG00000163964.14	PIGX	0.12	0.00	9.08E-01	0.00	0.07	3.38E-04	9	11	11	9.79E-01	Brain_Nucleus_accumbens_basal_ganglia
ALCP	ENSG00000242866.9	STRC	0.11	0.00	9.09E-01	0.00	0.23	5.74E-12	9	15	15	9.79E-01	Brain_Nucleus_accumbens_basal_ganglia
ALCP	ENSG00000108823.15	SGCA	0.11	0.00	9.09E-01	0.00	0.31	4.17E-16	6	17	17	9.80E-01	Brain_Nucleus_accumbens_basal_ganglia
ALCP	ENSG00000109832.13	DDX25	-0.11	0.00	9.10E-01	0.00	0.07	3.23E-04	9	44	44	9.80E-01	Brain_Nucleus_accumbens_basal_ganglia
ALCP	ENSG00000151725.11	CENPU	-0.11	0.00	9.10E-01	0.00	0.03	2.70E-02	16	28	28	9.80E-01	Brain_Nucleus_accumbens_basal_ganglia
ALCP	ENSG00000142330.19	CAPN10	-0.11	0.00	9.10E-01	0.00	0.06	4.77E-04	7	7	7	9.80E-01	Brain_Nucleus_accumbens_basal_ganglia
ALCP	ENSG00000158517.13	NCF1	-0.11	0.00	9.10E-01	0.01	0.03	1.91E-02	16	41	41	9.80E-01	Brain_Nucleus_accumbens_basal_ganglia
ALCP	ENSG00000274512.5	TBC1D3L	0.11	0.00	9.11E-01	0.01	0.31	1.58E-17	20	62	62	9.80E-01	Brain_Nucleus_accumbens_basal_ganglia
ALCP	ENSG00000256433.2	RP1-102E24.8	0.11	0.00	9.12E-01	0.01	0.07	3.56E-04	8	18	18	9.81E-01	Brain_Nucleus_accumbens_basal_ganglia
ALCP	ENSG00000196932.11	TMEM26	-0.11	0.00	9.12E-01	0.03	0.06	2.62E-04	37	55	55	9.81E-01	Brain_Nucleus_accumbens_basal_ganglia
ALCP	ENSG00000137672.12	TRPC6	-0.11	0.00	9.13E-01	0.01	0.04	8.26E-03	37	69	69	9.81E-01	Brain_Nucleus_accumbens_basal_ganglia
ALCP	ENSG00000154240.16	CEP112	-0.11	0.00	9.13E-01	0.00	0.03	3.02E-02	24	47	47	9.81E-01	Brain_Nucleus_accumbens_basal_ganglia
ALCP	ENSG00000183876.8	ARSI	0.11	0.00	9.13E-01	0.00	0.06	1.40E-03	2	5	5	9.81E-01	Brain_Nucleus_accumbens_basal_ganglia
ALCP	ENSG00000123179.13	EBPL	-0.11	0.00	9.14E-01	0.07	0.45	2.39E-26	39	49	49	9.81E-01	Brain_Nucleus_accumbens_basal_ganglia
ALCP	ENSG00000243056.1	EIF4EBP3	0.11	0.00	9.14E-01	0.00	0.05	5.07E-03	10	12	12	9.81E-01	Brain_Nucleus_accumbens_basal_ganglia
ALCP	ENSG00000188004.9	C1orf204	0.11	0.00	9.15E-01	0.00	0.33	3.22E-17	23	46	46	9.81E-01	Brain_Nucleus_accumbens_basal_ganglia
ALCP	ENSG00000247400.3	DNAJC3-AS1	-0.11	0.00	9.15E-01	0.00	0.04	5.94E-03	16	26	26	9.81E-01	Brain_Nucleus_accumbens_basal_ganglia
ALCP	ENSG00000117318.8	ID3	-0.11	-0.01	9.16E-01	0.00	0.04	1.05E-02	9	38	38	9.81E-01	Brain_Nucleus_accumbens_basal_ganglia
ALCP	ENSG00000144485.10	HES6	0.11	0.00	9.16E-01	0.02	0.23	7.04E-12	22	26	26	9.81E-01	Brain_Nucleus_accumbens_basal_ganglia
ALCP	ENSG00000163864.15	NMNAT3	0.11	0.00	9.16E-01	0.00	0.05	1.98E-03	15	25	25	9.81E-01	Brain_Nucleus_accumbens_basal_ganglia
ALCP	ENSG00000148942.14	SLC5A12	0.11	0.00	9.16E-01	0.02	0.26	2.51E-13	11	17	17	9.81E-01	Brain_Nucleus_accumbens_basal_ganglia
ALCP	ENSG00000163959.9	SLC51A	0.11	0.00	9.16E-01	0.01	0.18	1.38E-09	4	11	11	9.81E-01	Brain_Nucleus_accumbens_basal_ganglia
ALCP	ENSG00000187049.9	TMEM216	0.11	0.00	9.16E-01	0.01	0.19	2.24E-09	19	25	25	9.81E-01	Brain_Nucleus_accumbens_basal_ganglia
ALCP	ENSG00000264247.1	LINC00909	-0.11	-0.01	9.16E-01	0.00	0.10	1.60E-05	2	5	5	9.81E-01	Brain_Nucleus_accumbens_basal_ganglia
ALCP	ENSG00000214063.10	TSPAN4	-0.10	0.00	9.16E-01	0.01	0.06	1.55E-03	22	60	60	9.81E-01	Brain_Nucleus_accumbens_basal_ganglia
ALCP	ENSG00000164197.11	RNF180	0.10	0.00	9.16E-01	0.00	0.15	6.64E-08	31	59	59	9.81E-01	Brain_Nucleus_accumbens_basal_ganglia
ALCP	ENSG00000145979.17	TBC1D7	0.10	0.00	9.16E-01	0.08	0.34	7.99E-19	22	27	27	9.81E-01	Brain_Nucleus_accumbens_basal_ganglia
ALCP	ENSG00000085982.13	USP40	-0.10	0.00	9.17E-01	0.00	0.21	1.81E-10	51	81	81	9.81E-01	Brain_Nucleus_accumbens_basal_ganglia
ALCP	ENSG00000198721.12	ECI2	0.10	0.00	9.17E-01	0.01	0.36	3.67E-20	24	30	30	9.81E-01	Brain_Nucleus_accumbens_basal_ganglia
ALCP	ENSG00000230563.2	RP5-828H9.1	0.10	0.00	9.17E-01	0.05	0.27	3.34E-14	5	20	20	9.81E-01	Brain_Nucleus_accumbens_basal_ganglia
ALCP	ENSG00000150361.11	KLHL1	0.10	0.00	9.17E-01	0.01	0.05	2.91E-03	37	100	100	9.81E-01	Brain_Nucleus_accumbens_basal_ganglia
ALCP	ENSG00000178935.5	ZNF552	0.10	0.00	9.17E-01	0.02	0.12	1.45E-06	8	11	11	9.81E-01	Brain_Nucleus_accumbens_basal_ganglia
ALCP	ENSG00000263874.2	LINC00672	0.10	0.00	9.18E-01	0.00	0.12	2.78E-06	14	24	24	9.81E-01	Brain_Nucleus_accumbens_basal_ganglia
ALCP	ENSG00000018510.13	AGPS	0.10	0.00	9.18E-01	0.01	0.07	4.16E-04	46	74	74	9.81E-01	Brain_Nucleus_accumbens_basal_ganglia
ALCP	ENSG00000196821.9	C6orf106	0.10	0.00	9.18E-01	0.01	0.28	2.04E-14	24	26	26	9.81E-01	Brain_Nucleus_accumbens_basal_ganglia
ALCP	ENSG00000162520.14	SYNC	0.10	0.00	9.18E-01	0.00	0.03	2.77E-02	3	3	3	9.81E-01	Brain_Nucleus_accumbens_basal_ganglia
ALCP	ENSG00000114841.17	DNAH1	-0.10	0.00	9.19E-01	0.00	0.06	1.39E-03	12	17	17	9.81E-01	Brain_Nucleus_accumbens_basal_ganglia
ALCP	ENSG00000073605.18	GSDMB	-0.10	0.00	9.19E-01	0.00	0.09	5.76E-05	3	3	3	9.81E-01	Brain_Nucleus_accumbens_basal_ganglia
ALCP	ENSG00000251293.1	CTC-552D5.1	0.10	0.00	9.19E-01	0.00	0.04	6.06E-03	30	50	50	9.81E-01	Brain_Nucleus_accumbens_basal_ganglia
ALCP	ENSG00000100418.7	DESI1	0.10	0.00	9.19E-01	0.02	0.11	4.78E-06	32	72	72	9.81E-01	Brain_Nucleus_accumbens_basal_ganglia
ALCP	ENSG00000142959.4	BEST4	0.10	0.01	9.19E-01	0.00	0.06	6.76E-04	8	14	14	9.81E-01	Brain_Nucleus_accumbens_basal_ganglia
ALCP	ENSG00000127578.6	WFIKKN1	-0.10	0.00	9.19E-01	0.07	0.33	1.44E-17	17	31	31	9.81E-01	Brain_Nucleus_accumbens_basal_ganglia
ALCP	ENSG00000243819.4	RN7SL832P	-0.10	0.00	9.20E-01	0.00	0.06	1.09E-03	10	49	49	9.81E-01	Brain_Nucleus_accumbens_basal_ganglia
ALCP	ENSG00000185988.11	PLK5	-0.10	0.00	9.20E-01	0.00	0.02	4.88E-02	3	12	12	9.81E-01	Brain_Nucleus_accumbens_basal_ganglia
ALCP	ENSG00000143314.12	MRPL24	-0.10	0.00	9.20E-01	0.00	0.11	3.26E-06	17	55	55	9.81E-01	Brain_Nucleus_accumbens_basal_ganglia
ALCP	ENSG00000050130.17	JKAMP	-0.10	0.00	9.20E-01	0.00	0.03	2.18E-02	30	46	46	9.81E-01	Brain_Nucleus_accumbens_basal_ganglia
ALCP	ENSG00000166984.11	TCP10L2	0.10	0.00	9.20E-01	0.01	0.07	2.65E-04	8	15	15	9.81E-01	Brain_Nucleus_accumbens_basal_ganglia
ALCP	ENSG00000101188.4	NTSR1	-0.10	0.00	9.20E-01	0.01	0.09	6.57E-05	21	65	65	9.81E-01	Brain_Nucleus_accumbens_basal_ganglia
ALCP	ENSG00000038274.16	MAT2B	0.10	0.00	9.21E-01	0.00	0.07	3.51E-04	3	15	15	9.81E-01	Brain_Nucleus_accumbens_basal_ganglia
ALCP	ENSG00000163608.14	NEPRO	-0.10	-0.01	9.21E-01	0.00	0.04	6.31E-03	23	46	46	9.81E-01	Brain_Nucleus_accumbens_basal_ganglia
ALCP	ENSG00000128918.14	ALDH1A2	0.10	0.00	9.21E-01	0.00	0.07	3.10E-04	5	8	8	9.81E-01	Brain_Nucleus_accumbens_basal_ganglia
ALCP	ENSG00000118640.10	VAMP8	-0.10	0.00	9.21E-01	0.00	0.04	1.06E-02	15	26	26	9.81E-01	Brain_Nucleus_accumbens_basal_ganglia
ALCP	ENSG00000160932.10	LY6E	0.10	0.01	9.21E-01	0.00	0.09	5.26E-05	15	39	39	9.81E-01	Brain_Nucleus_accumbens_basal_ganglia
ALCP	ENSG00000152684.10	PELO	0.10	0.00	9.22E-01	0.00	0.06	1.68E-03	18	28	28	9.81E-01	Brain_Nucleus_accumbens_basal_ganglia
ALCP	ENSG00000128266.8	GNAZ	0.10	0.00	9.22E-01	0.00	0.11	1.06E-05	6	29	29	9.81E-01	Brain_Nucleus_accumbens_basal_ganglia
ALCP	ENSG00000148308.17	GTF3C5	0.10	0.00	9.22E-01	0.00	0.05	3.84E-03	1	3	3	9.81E-01	Brain_Nucleus_accumbens_basal_ganglia
ALCP	ENSG00000275835.4	TUBGCP5	0.10	0.03	9.22E-01	0.00	0.09	7.23E-05	2	34	34	9.81E-01	Brain_Nucleus_accumbens_basal_ganglia
ALCP	ENSG00000103035.10	PSMD7	-0.10	0.00	9.22E-01	0.00	0.10	1.79E-05	44	89	89	9.81E-01	Brain_Nucleus_accumbens_basal_ganglia
ALCP	ENSG00000166509.10	CLEC3A	-0.10	0.00	9.23E-01	0.02	0.19	4.46E-10	27	33	33	9.81E-01	Brain_Nucleus_accumbens_basal_ganglia
ALCP	ENSG00000276071.1	CTD-3234P18.6	-0.10	0.00	9.23E-01	0.01	0.08	2.10E-04	50	65	65	9.82E-01	Brain_Nucleus_accumbens_basal_ganglia
ALCP	ENSG00000171793.13	CTPS1	0.10	0.00	9.24E-01	0.00	0.07	3.42E-04	11	20	20	9.82E-01	Brain_Nucleus_accumbens_basal_ganglia
ALCP	ENSG00000183549.10	ACSM5	-0.09	0.00	9.24E-01	0.01	0.06	1.49E-03	19	32	32	9.82E-01	Brain_Nucleus_accumbens_basal_ganglia
ALCP	ENSG00000177700.5	POLR2L	-0.09	-0.47	9.24E-01	0.00	0.04	6.23E-03	1	8	8	9.82E-01	Brain_Nucleus_accumbens_basal_ganglia
ALCP	ENSG00000070808.15	CAMK2A	-0.09	-0.01	9.25E-01	0.00	0.06	9.27E-04	16	24	24	9.82E-01	Brain_Nucleus_accumbens_basal_ganglia
ALCP	ENSG00000141698.16	NT5C3B	0.09	0.00	9.26E-01	0.00	0.25	1.60E-12	3	13	13	9.83E-01	Brain_Nucleus_accumbens_basal_ganglia
ALCP	ENSG00000260088.1	RP11-92G12.3	-0.09	0.00	9.26E-01	0.15	0.55	1.30E-34	29	35	35	9.83E-01	Brain_Nucleus_accumbens_basal_ganglia
ALCP	ENSG00000058729.10	RIOK2	0.09	0.00	9.26E-01	0.00	0.11	1.29E-05	7	33	33	9.83E-01	Brain_Nucleus_accumbens_basal_ganglia
ALCP	ENSG00000142530.10	FAM71E1	0.09	0.00	9.26E-01	0.00	0.10	2.26E-05	5	14	14	9.83E-01	Brain_Nucleus_accumbens_basal_ganglia
ALCP	ENSG00000254973.1	RP11-429J17.7	0.09	0.00	9.27E-01	0.00	0.06	8.16E-04	4	7	7	9.84E-01	Brain_Nucleus_accumbens_basal_ganglia
ALCP	ENSG00000128791.11	TWSG1	0.09	0.00	9.27E-01	0.01	0.11	2.92E-06	6	17	17	9.84E-01	Brain_Nucleus_accumbens_basal_ganglia
ALCP	ENSG00000205683.11	DPF3	0.09	0.00	9.27E-01	0.00	0.04	5.55E-03	13	40	40	9.84E-01	Brain_Nucleus_accumbens_basal_ganglia
ALCP	ENSG00000162927.13	PUS10	0.09	0.00	9.28E-01	0.00	0.03	3.11E-02	7	12	12	9.84E-01	Brain_Nucleus_accumbens_basal_ganglia
ALCP	ENSG00000182177.13	ASB18	-0.09	0.00	9.28E-01	0.00	0.02	4.82E-02	12	24	24	9.84E-01	Brain_Nucleus_accumbens_basal_ganglia
ALCP	ENSG00000138095.18	LRPPRC	-0.09	0.00	9.29E-01	0.00	0.35	9.10E-19	9	21	21	9.84E-01	Brain_Nucleus_accumbens_basal_ganglia
ALCP	ENSG00000186226.8	LCE1E	0.09	0.00	9.29E-01	0.00	0.11	5.29E-06	2	7	7	9.85E-01	Brain_Nucleus_accumbens_basal_ganglia
ALCP	ENSG00000272871.1	RP11-408A13.4	0.09	0.00	9.31E-01	0.01	0.21	1.99E-10	6	19	19	9.86E-01	Brain_Nucleus_accumbens_basal_ganglia
ALCP	ENSG00000130943.6	PKDREJ	-0.09	0.00	9.31E-01	0.00	0.03	3.52E-02	13	23	23	9.86E-01	Brain_Nucleus_accumbens_basal_ganglia
ALCP	ENSG00000115935.17	WIPF1	0.09	0.00	9.31E-01	0.00	0.22	2.16E-12	3	27	27	9.86E-01	Brain_Nucleus_accumbens_basal_ganglia
ALCP	ENSG00000135315.11	CEP162	-0.09	0.00	9.31E-01	0.01	0.04	8.42E-03	58	74	74	9.86E-01	Brain_Nucleus_accumbens_basal_ganglia
ALCP	ENSG00000172986.12	GXYLT2	0.09	0.00	9.31E-01	0.06	0.26	2.32E-13	20	29	29	9.86E-01	Brain_Nucleus_accumbens_basal_ganglia
ALCP	ENSG00000198538.10	ZNF28	-0.09	-0.01	9.32E-01	0.00	0.05	3.92E-03	2	5	5	9.86E-01	Brain_Nucleus_accumbens_basal_ganglia
ALCP	ENSG00000137185.11	ZSCAN9	0.08	0.00	9.33E-01	0.01	0.10	1.62E-05	25	30	30	9.86E-01	Brain_Nucleus_accumbens_basal_ganglia
ALCP	ENSG00000283440.1	RP11-445H22.3	0.08	0.00	9.33E-01	0.00	0.10	8.69E-06	9	34	34	9.86E-01	Brain_Nucleus_accumbens_basal_ganglia
ALCP	ENSG00000060339.13	CCAR1	-0.08	0.00	9.33E-01	0.01	0.03	2.23E-02	13	22	22	9.86E-01	Brain_Nucleus_accumbens_basal_ganglia
ALCP	ENSG00000231439.4	WASIR2	0.08	0.00	9.33E-01	0.01	0.40	4.39E-22	18	38	38	9.86E-01	Brain_Nucleus_accumbens_basal_ganglia
ALCP	ENSG00000187726.8	DNAJB13	0.08	0.00	9.33E-01	0.01	0.06	7.29E-04	53	68	68	9.86E-01	Brain_Nucleus_accumbens_basal_ganglia
ALCP	ENSG00000204632.11	HLA-G	0.08	0.00	9.34E-01	0.04	0.20	3.69E-10	21	57	57	9.86E-01	Brain_Nucleus_accumbens_basal_ganglia
ALCP	ENSG00000180398.11	MCFD2	-0.08	-0.01	9.34E-01	0.00	0.39	5.44E-22	2	6	6	9.86E-01	Brain_Nucleus_accumbens_basal_ganglia
ALCP	ENSG00000113396.12	SLC27A6	0.08	0.00	9.34E-01	0.14	0.47	6.20E-29	41	57	57	9.86E-01	Brain_Nucleus_accumbens_basal_ganglia
ALCP	ENSG00000119927.13	GPAM	0.08	0.00	9.34E-01	0.00	0.06	1.65E-03	28	61	61	9.86E-01	Brain_Nucleus_accumbens_basal_ganglia
ALCP	ENSG00000122515.14	ZMIZ2	0.08	0.01	9.34E-01	0.00	0.36	2.99E-19	5	23	23	9.86E-01	Brain_Nucleus_accumbens_basal_ganglia
ALCP	ENSG00000131462.7	TUBG1	0.08	0.00	9.35E-01	0.01	0.11	8.31E-06	25	57	57	9.86E-01	Brain_Nucleus_accumbens_basal_ganglia
ALCP	ENSG00000001631.15	KRIT1	-0.08	0.00	9.35E-01	0.00	0.07	5.89E-04	31	65	65	9.86E-01	Brain_Nucleus_accumbens_basal_ganglia
ALCP	ENSG00000260077.1	RP11-254F7.2	-0.08	0.00	9.35E-01	0.01	0.06	1.55E-03	4	10	10	9.86E-01	Brain_Nucleus_accumbens_basal_ganglia
ALCP	ENSG00000101251.11	SEL1L2	0.08	0.00	9.35E-01	0.01	0.19	1.44E-09	20	48	48	9.86E-01	Brain_Nucleus_accumbens_basal_ganglia
ALCP	ENSG00000121413.12	ZSCAN18	-0.08	0.00	9.35E-01	0.00	0.26	9.90E-14	14	40	40	9.86E-01	Brain_Nucleus_accumbens_basal_ganglia
ALCP	ENSG00000204764.13	RANBP17	0.08	0.00	9.36E-01	0.00	0.07	3.63E-04	7	20	20	9.86E-01	Brain_Nucleus_accumbens_basal_ganglia
ALCP	ENSG00000100749.7	VRK1	-0.08	0.00	9.36E-01	0.00	0.05	2.05E-03	15	24	24	9.87E-01	Brain_Nucleus_accumbens_basal_ganglia
ALCP	ENSG00000126870.15	WDR60	-0.08	0.00	9.36E-01	0.01	0.25	5.54E-13	11	22	22	9.87E-01	Brain_Nucleus_accumbens_basal_ganglia
ALCP	ENSG00000182667.14	NTM	-0.08	-0.01	9.38E-01	0.00	0.02	4.75E-02	6	20	20	9.87E-01	Brain_Nucleus_accumbens_basal_ganglia
ALCP	ENSG00000107611.14	CUBN	0.08	0.00	9.38E-01	0.00	0.11	1.03E-05	4	19	19	9.87E-01	Brain_Nucleus_accumbens_basal_ganglia
ALCP	ENSG00000175287.18	PHYHD1	0.08	0.00	9.38E-01	0.00	0.05	3.83E-03	12	20	20	9.87E-01	Brain_Nucleus_accumbens_basal_ganglia
ALCP	ENSG00000157895.11	C12orf43	0.08	0.00	9.38E-01	0.00	0.11	8.48E-06	3	5	5	9.87E-01	Brain_Nucleus_accumbens_basal_ganglia
ALCP	ENSG00000083444.16	PLOD1	-0.08	0.00	9.38E-01	0.00	0.07	3.61E-04	20	34	34	9.87E-01	Brain_Nucleus_accumbens_basal_ganglia
ALCP	ENSG00000273032.1	DGCR9	-0.08	0.00	9.38E-01	0.01	0.25	6.30E-13	2	9	9	9.87E-01	Brain_Nucleus_accumbens_basal_ganglia
ALCP	ENSG00000112378.11	PERP	-0.08	0.00	9.39E-01	0.00	0.13	7.92E-07	8	14	14	9.87E-01	Brain_Nucleus_accumbens_basal_ganglia
ALCP	ENSG00000114021.11	NIT2	-0.08	0.00	9.39E-01	0.00	0.17	6.74E-09	42	61	61	9.87E-01	Brain_Nucleus_accumbens_basal_ganglia
ALCP	ENSG00000168393.12	DTYMK	-0.08	0.00	9.39E-01	0.00	0.13	8.46E-07	16	32	32	9.87E-01	Brain_Nucleus_accumbens_basal_ganglia
ALCP	ENSG00000136444.9	RSAD1	0.08	0.00	9.39E-01	0.00	0.21	7.78E-12	5	16	16	9.87E-01	Brain_Nucleus_accumbens_basal_ganglia
ALCP	ENSG00000146477.5	SLC22A3	0.08	0.00	9.40E-01	0.02	0.09	9.67E-05	32	36	36	9.87E-01	Brain_Nucleus_accumbens_basal_ganglia
ALCP	ENSG00000150625.16	GPM6A	-0.08	-0.01	9.40E-01	0.00	0.06	1.44E-03	7	15	15	9.87E-01	Brain_Nucleus_accumbens_basal_ganglia
ALCP	ENSG00000132199.18	ENOSF1	-0.08	0.00	9.40E-01	0.02	0.30	7.57E-16	35	65	65	9.87E-01	Brain_Nucleus_accumbens_basal_ganglia
ALCP	ENSG00000274723.1	RP11-618L22.1	0.08	0.00	9.40E-01	0.01	0.03	1.88E-02	6	10	10	9.87E-01	Brain_Nucleus_accumbens_basal_ganglia
ALCP	ENSG00000006747.14	SCIN	0.07	0.00	9.40E-01	0.00	0.05	2.58E-03	24	56	56	9.87E-01	Brain_Nucleus_accumbens_basal_ganglia
ALCP	ENSG00000168826.15	ZBTB49	-0.07	0.00	9.41E-01	0.00	0.05	2.52E-03	10	35	35	9.87E-01	Brain_Nucleus_accumbens_basal_ganglia
ALCP	ENSG00000135870.11	RC3H1	-0.07	0.00	9.41E-01	0.00	0.07	5.72E-04	6	24	24	9.87E-01	Brain_Nucleus_accumbens_basal_ganglia
ALCP	ENSG00000219481.10	NBPF1	0.07	0.00	9.41E-01	0.01	0.29	7.94E-15	34	58	58	9.87E-01	Brain_Nucleus_accumbens_basal_ganglia
ALCP	ENSG00000103966.10	EHD4	0.07	0.00	9.41E-01	0.00	0.10	1.49E-05	2	9	9	9.87E-01	Brain_Nucleus_accumbens_basal_ganglia
ALCP	ENSG00000171130.17	ATP6V0E2	-0.07	0.00	9.41E-01	0.00	0.37	3.17E-21	8	19	19	9.87E-01	Brain_Nucleus_accumbens_basal_ganglia
ALCP	ENSG00000197568.13	HHLA3	-0.07	0.00	9.41E-01	0.03	0.23	2.91E-11	10	21	21	9.87E-01	Brain_Nucleus_accumbens_basal_ganglia
ALCP	ENSG00000203499.11	FAM83H-AS1	-0.07	0.00	9.41E-01	0.00	0.26	3.59E-13	16	44	44	9.87E-01	Brain_Nucleus_accumbens_basal_ganglia
ALCP	ENSG00000187559.5	FOXD4L3	0.07	0.00	9.42E-01	0.02	0.04	7.52E-03	24	48	48	9.87E-01	Brain_Nucleus_accumbens_basal_ganglia
ALCP	ENSG00000187824.8	TMEM220	-0.07	0.00	9.42E-01	0.01	0.37	3.50E-20	35	77	77	9.87E-01	Brain_Nucleus_accumbens_basal_ganglia
ALCP	ENSG00000139675.11	HNRNPA1L2	0.07	0.00	9.42E-01	0.00	0.10	3.06E-05	16	24	24	9.87E-01	Brain_Nucleus_accumbens_basal_ganglia
ALCP	ENSG00000259181.1	RP11-463I20.3	0.07	0.00	9.43E-01	0.05	0.12	4.66E-06	23	47	47	9.87E-01	Brain_Nucleus_accumbens_basal_ganglia
ALCP	ENSG00000186496.10	ZNF396	0.07	0.00	9.43E-01	0.01	0.07	3.40E-04	19	36	36	9.87E-01	Brain_Nucleus_accumbens_basal_ganglia
ALCP	ENSG00000149273.14	RPS3	0.07	0.00	9.43E-01	0.00	0.04	1.02E-02	4	8	8	9.87E-01	Brain_Nucleus_accumbens_basal_ganglia
ALCP	ENSG00000177683.13	THAP5	-0.07	0.00	9.43E-01	0.02	0.28	4.59E-15	7	13	13	9.87E-01	Brain_Nucleus_accumbens_basal_ganglia
ALCP	ENSG00000176894.9	PXMP2	-0.07	0.00	9.43E-01	0.00	0.14	3.17E-07	24	80	80	9.87E-01	Brain_Nucleus_accumbens_basal_ganglia
ALCP	ENSG00000188991.3	SLC15A5	-0.07	-0.01	9.44E-01	0.00	0.14	3.43E-07	13	45	45	9.87E-01	Brain_Nucleus_accumbens_basal_ganglia
ALCP	ENSG00000123892.11	RAB38	0.07	0.00	9.44E-01	0.00	0.05	3.90E-03	11	23	23	9.88E-01	Brain_Nucleus_accumbens_basal_ganglia
ALCP	ENSG00000075336.11	TIMM21	0.07	0.00	9.45E-01	0.00	0.02	4.48E-02	22	68	68	9.88E-01	Brain_Nucleus_accumbens_basal_ganglia
ALCP	ENSG00000167414.4	GNG8	-0.07	-0.02	9.45E-01	0.00	0.03	2.78E-02	1	5	5	9.88E-01	Brain_Nucleus_accumbens_basal_ganglia
ALCP	ENSG00000154102.10	C16orf74	-0.07	0.00	9.45E-01	0.00	0.05	3.54E-03	10	34	34	9.88E-01	Brain_Nucleus_accumbens_basal_ganglia
ALCP	ENSG00000131711.14	MAP1B	-0.07	0.00	9.46E-01	0.00	0.18	6.40E-09	49	84	84	9.88E-01	Brain_Nucleus_accumbens_basal_ganglia
ALCP	ENSG00000065621.14	GSTO2	-0.07	0.00	9.46E-01	0.01	0.23	3.08E-11	5	5	5	9.88E-01	Brain_Nucleus_accumbens_basal_ganglia
ALCP	ENSG00000213639.9	PPP1CB	0.07	0.00	9.46E-01	0.00	0.03	1.58E-02	7	7	7	9.88E-01	Brain_Nucleus_accumbens_basal_ganglia
ALCP	ENSG00000153495.10	TEX29	-0.07	0.00	9.46E-01	0.01	0.10	1.87E-05	5	14	14	9.88E-01	Brain_Nucleus_accumbens_basal_ganglia
ALCP	ENSG00000272690.5	LINC02018	-0.07	0.00	9.47E-01	0.00	0.03	1.53E-02	2	25	25	9.88E-01	Brain_Nucleus_accumbens_basal_ganglia
ALCP	ENSG00000171763.18	SPATA5L1	0.07	0.00	9.47E-01	0.02	0.14	4.94E-07	43	47	47	9.88E-01	Brain_Nucleus_accumbens_basal_ganglia
ALCP	ENSG00000115602.16	IL1RL1	0.07	0.00	9.47E-01	0.05	0.39	1.46E-21	25	27	27	9.88E-01	Brain_Nucleus_accumbens_basal_ganglia
ALCP	ENSG00000142156.14	COL6A1	-0.07	-0.01	9.47E-01	0.00	0.22	3.65E-11	1	58	58	9.88E-01	Brain_Nucleus_accumbens_basal_ganglia
ALCP	ENSG00000104946.12	TBC1D17	0.07	0.00	9.47E-01	0.00	0.06	1.01E-03	2	15	15	9.88E-01	Brain_Nucleus_accumbens_basal_ganglia
ALCP	ENSG00000159445.12	THEM4	-0.07	0.00	9.47E-01	0.00	0.12	3.14E-06	2	11	11	9.88E-01	Brain_Nucleus_accumbens_basal_ganglia
ALCP	ENSG00000168952.15	STXBP6	-0.07	0.00	9.48E-01	0.00	0.09	5.48E-05	16	22	22	9.88E-01	Brain_Nucleus_accumbens_basal_ganglia
ALCP	ENSG00000159210.9	SNF8	0.07	0.00	9.48E-01	0.00	0.11	3.85E-06	5	12	12	9.88E-01	Brain_Nucleus_accumbens_basal_ganglia
ALCP	ENSG00000115486.11	GGCX	0.06	0.00	9.48E-01	0.02	0.23	1.12E-11	19	27	27	9.89E-01	Brain_Nucleus_accumbens_basal_ganglia
ALCP	ENSG00000029639.10	TFB1M	-0.06	0.00	9.49E-01	0.00	0.03	2.24E-02	8	14	14	9.89E-01	Brain_Nucleus_accumbens_basal_ganglia
ALCP	ENSG00000249846.6	LINC02021	-0.06	0.00	9.49E-01	0.06	0.29	2.30E-15	3	27	27	9.89E-01	Brain_Nucleus_accumbens_basal_ganglia
