## Supplemental tables 8 for "Multivariate genome-wide association study (GWAS) of PTSD, Alcohol Use and Alcohol Use Disorders" (part 38 of 85)

GenomicSEM factor	gene	gene_name	zscore	effect_size	pvalue	var_g	pred_perf_r2	pred_perf_pval	n_snps_used	n_snps_in_cov	n_snps_in_model	FDR	Tissuse
ALCP	ENSG00000187815.9	ZFP69	-0.06	0.00	9.49E-01	0.01	0.13	8.20E-07	12	23	23	9.89E-01	Brain_Nucleus_accumbens_basal_ganglia
ALCP	ENSG00000270000.1	RP3-449M8.9	-0.06	0.00	9.50E-01	0.01	0.03	1.57E-02	38	57	57	9.89E-01	Brain_Nucleus_accumbens_basal_ganglia
ALCP	ENSG00000077616.10	NAALAD2	-0.06	0.00	9.50E-01	0.00	0.09	4.84E-05	16	23	23	9.89E-01	Brain_Nucleus_accumbens_basal_ganglia
ALCP	ENSG00000110274.15	CEP164	0.06	0.00	9.51E-01	0.00	0.09	7.97E-05	15	41	41	9.89E-01	Brain_Nucleus_accumbens_basal_ganglia
ALCP	ENSG00000111224.13	PARP11	-0.06	0.00	9.51E-01	0.00	0.04	1.09E-02	3	3	3	9.89E-01	Brain_Nucleus_accumbens_basal_ganglia
ALCP	ENSG00000128641.18	MYO1B	0.06	0.00	9.52E-01	0.00	0.05	2.47E-03	10	28	28	9.90E-01	Brain_Nucleus_accumbens_basal_ganglia
ALCP	ENSG00000120539.14	MASTL	0.06	-0.01	9.52E-01	0.00	0.14	3.98E-07	11	23	23	9.90E-01	Brain_Nucleus_accumbens_basal_ganglia
ALCP	ENSG00000205356.9	TECPR1	-0.06	-0.04	9.52E-01	0.00	0.05	1.33E-03	6	7	7	9.90E-01	Brain_Nucleus_accumbens_basal_ganglia
ALCP	ENSG00000144893.12	MED12L	-0.06	0.00	9.53E-01	0.00	0.03	2.57E-02	10	45	45	9.90E-01	Brain_Nucleus_accumbens_basal_ganglia
ALCP	ENSG00000168803.14	ADAL	0.06	0.00	9.53E-01	0.11	0.37	2.09E-20	21	23	23	9.90E-01	Brain_Nucleus_accumbens_basal_ganglia
ALCP	ENSG00000162694.13	EXTL2	0.06	0.00	9.54E-01	0.00	0.04	1.36E-02	16	30	30	9.91E-01	Brain_Nucleus_accumbens_basal_ganglia
ALCP	ENSG00000237940.3	LINC01238	0.06	0.00	9.54E-01	0.00	0.19	3.04E-09	3	13	13	9.91E-01	Brain_Nucleus_accumbens_basal_ganglia
ALCP	ENSG00000163586.9	FABP1	-0.06	0.00	9.55E-01	0.00	0.43	1.15E-24	11	33	33	9.92E-01	Brain_Nucleus_accumbens_basal_ganglia
ALCP	ENSG00000266490.1	CTD-2349P21.9	-0.06	0.00	9.55E-01	0.00	0.26	3.53E-13	2	38	38	9.92E-01	Brain_Nucleus_accumbens_basal_ganglia
ALCP	ENSG00000162399.6	BSND	-0.06	0.00	9.56E-01	0.00	0.22	3.64E-11	7	19	19	9.92E-01	Brain_Nucleus_accumbens_basal_ganglia
ALCP	ENSG00000136100.12	VPS36	0.06	0.00	9.56E-01	0.00	0.04	5.39E-03	9	12	12	9.92E-01	Brain_Nucleus_accumbens_basal_ganglia
ALCP	ENSG00000243414.5	TICAM2	0.05	0.00	9.56E-01	0.01	0.11	7.76E-06	14	28	28	9.92E-01	Brain_Nucleus_accumbens_basal_ganglia
ALCP	ENSG00000122679.8	RAMP3	0.05	0.00	9.57E-01	0.00	0.06	1.02E-03	9	24	24	9.92E-01	Brain_Nucleus_accumbens_basal_ganglia
ALCP	ENSG00000139116.18	KIF21A	-0.05	0.00	9.57E-01	0.00	0.08	1.81E-04	26	27	27	9.92E-01	Brain_Nucleus_accumbens_basal_ganglia
ALCP	ENSG00000167528.12	ZNF641	0.05	0.00	9.57E-01	0.01	0.03	2.38E-02	18	47	47	9.92E-01	Brain_Nucleus_accumbens_basal_ganglia
ALCP	ENSG00000163110.14	PDLIM5	0.05	0.00	9.57E-01	0.00	0.08	2.34E-04	5	15	15	9.92E-01	Brain_Nucleus_accumbens_basal_ganglia
ALCP	ENSG00000166750.9	SLFN5	-0.05	0.00	9.57E-01	0.02	0.27	8.83E-14	19	64	64	9.92E-01	Brain_Nucleus_accumbens_basal_ganglia
ALCP	ENSG00000271579.1	RP11-116D17.3	0.05	0.00	9.58E-01	0.03	0.04	7.81E-03	10	24	24	9.92E-01	Brain_Nucleus_accumbens_basal_ganglia
ALCP	ENSG00000131845.14	ZNF304	0.05	0.01	9.58E-01	0.00	0.17	3.65E-09	3	6	6	9.92E-01	Brain_Nucleus_accumbens_basal_ganglia
ALCP	ENSG00000164144.15	ARFIP1	0.05	0.00	9.58E-01	0.00	0.20	2.24E-10	10	32	32	9.92E-01	Brain_Nucleus_accumbens_basal_ganglia
ALCP	ENSG00000188895.11	MSL1	-0.05	0.00	9.58E-01	0.00	0.09	4.68E-05	5	20	20	9.92E-01	Brain_Nucleus_accumbens_basal_ganglia
ALCP	ENSG00000184584.12	TMEM173	0.05	0.00	9.58E-01	0.01	0.05	3.81E-03	14	17	17	9.92E-01	Brain_Nucleus_accumbens_basal_ganglia
ALCP	ENSG00000031691.6	CENPQ	-0.05	0.00	9.58E-01	0.00	0.15	2.01E-07	21	45	45	9.92E-01	Brain_Nucleus_accumbens_basal_ganglia
ALCP	ENSG00000002933.7	TMEM176A	-0.05	-0.04	9.58E-01	0.00	0.20	8.53E-10	1	8	8	9.92E-01	Brain_Nucleus_accumbens_basal_ganglia
ALCP	ENSG00000215845.10	TSTD1	0.05	0.00	9.59E-01	0.02	0.32	4.42E-17	24	46	46	9.92E-01	Brain_Nucleus_accumbens_basal_ganglia
ALCP	ENSG00000131626.16	PPFIA1	-0.05	0.00	9.59E-01	0.00	0.05	1.82E-03	6	11	11	9.92E-01	Brain_Nucleus_accumbens_basal_ganglia
ALCP	ENSG00000136104.19	RNASEH2B	-0.05	0.00	9.59E-01	0.00	0.20	8.86E-10	10	21	21	9.92E-01	Brain_Nucleus_accumbens_basal_ganglia
ALCP	ENSG00000116885.18	OSCP1	-0.05	0.00	9.59E-01	0.00	0.06	1.29E-03	2	2	2	9.92E-01	Brain_Nucleus_accumbens_basal_ganglia
ALCP	ENSG00000001460.17	STPG1	0.05	0.00	9.60E-01	0.02	0.36	6.14E-20	17	22	22	9.92E-01	Brain_Nucleus_accumbens_basal_ganglia
ALCP	ENSG00000143194.12	MAEL	0.05	0.00	9.60E-01	0.00	0.37	3.75E-20	13	33	33	9.92E-01	Brain_Nucleus_accumbens_basal_ganglia
ALCP	ENSG00000123739.10	PLA2G12A	0.05	0.00	9.61E-01	0.00	0.03	1.31E-02	6	13	13	9.92E-01	Brain_Nucleus_accumbens_basal_ganglia
ALCP	ENSG00000233393.1	AP000688.29	0.05	0.00	9.61E-01	0.03	0.24	6.97E-12	27	38	38	9.92E-01	Brain_Nucleus_accumbens_basal_ganglia
ALCP	ENSG00000074276.10	CDHR2	0.05	0.00	9.61E-01	0.00	0.14	3.73E-07	3	15	15	9.92E-01	Brain_Nucleus_accumbens_basal_ganglia
ALCP	ENSG00000113805.8	CNTN3	-0.05	0.00	9.61E-01	0.01	0.19	2.45E-09	71	74	74	9.92E-01	Brain_Nucleus_accumbens_basal_ganglia
ALCP	ENSG00000275395.4	FCGBP	-0.05	0.00	9.61E-01	0.02	0.19	6.26E-10	18	27	27	9.92E-01	Brain_Nucleus_accumbens_basal_ganglia
ALCP	ENSG00000179698.13	WDR97	-0.05	-0.07	9.62E-01	0.00	0.47	1.00E-27	3	20	20	9.92E-01	Brain_Nucleus_accumbens_basal_ganglia
ALCP	ENSG00000129473.9	BCL2L2	-0.05	0.00	9.62E-01	0.00	0.05	1.73E-03	36	60	60	9.92E-01	Brain_Nucleus_accumbens_basal_ganglia
ALCP	ENSG00000197256.10	KANK2	-0.05	0.00	9.62E-01	0.01	0.27	1.97E-14	2	3	3	9.92E-01	Brain_Nucleus_accumbens_basal_ganglia
ALCP	ENSG00000101181.17	MTG2	0.05	0.00	9.62E-01	0.01	0.08	2.69E-04	7	14	14	9.92E-01	Brain_Nucleus_accumbens_basal_ganglia
ALCP	ENSG00000137996.12	RTCA	-0.05	0.00	9.62E-01	0.00	0.07	3.43E-04	10	33	33	9.92E-01	Brain_Nucleus_accumbens_basal_ganglia
ALCP	ENSG00000145476.15	CYP4V2	0.05	0.00	9.62E-01	0.01	0.21	1.38E-10	3	7	7	9.92E-01	Brain_Nucleus_accumbens_basal_ganglia
ALCP	ENSG00000068615.17	REEP1	-0.05	0.00	9.62E-01	0.00	0.06	9.55E-04	9	12	12	9.92E-01	Brain_Nucleus_accumbens_basal_ganglia
ALCP	ENSG00000119698.11	PPP4R4	-0.05	0.00	9.63E-01	0.00	0.15	1.62E-07	11	62	62	9.92E-01	Brain_Nucleus_accumbens_basal_ganglia
ALCP	ENSG00000138029.13	HADHB	0.05	0.00	9.63E-01	0.01	0.17	8.93E-09	15	17	17	9.92E-01	Brain_Nucleus_accumbens_basal_ganglia
ALCP	ENSG00000104808.7	DHDH	0.05	0.00	9.64E-01	0.01	0.05	1.87E-03	14	19	19	9.92E-01	Brain_Nucleus_accumbens_basal_ganglia
ALCP	ENSG00000173113.6	TRMT112	-0.05	0.00	9.64E-01	0.01	0.08	1.41E-04	24	42	42	9.92E-01	Brain_Nucleus_accumbens_basal_ganglia
ALCP	ENSG00000185684.12	EP400NL	0.05	0.00	9.64E-01	0.01	0.30	4.02E-16	15	46	46	9.92E-01	Brain_Nucleus_accumbens_basal_ganglia
ALCP	ENSG00000122687.17	MRM2	0.04	0.00	9.64E-01	0.00	0.24	8.71E-13	2	7	7	9.92E-01	Brain_Nucleus_accumbens_basal_ganglia
ALCP	ENSG00000164896.19	FASTK	0.04	0.01	9.64E-01	0.00	0.09	4.17E-05	16	37	37	9.92E-01	Brain_Nucleus_accumbens_basal_ganglia
ALCP	ENSG00000145736.14	GTF2H2	0.04	0.00	9.64E-01	0.00	0.27	1.38E-13	2	11	11	9.92E-01	Brain_Nucleus_accumbens_basal_ganglia
ALCP	ENSG00000161395.13	PGAP3	-0.04	0.00	9.65E-01	0.00	0.04	9.52E-03	15	17	17	9.93E-01	Brain_Nucleus_accumbens_basal_ganglia
ALCP	ENSG00000164414.17	SLC35A1	0.04	0.01	9.65E-01	0.00	0.03	2.47E-02	11	22	22	9.93E-01	Brain_Nucleus_accumbens_basal_ganglia
ALCP	ENSG00000156414.18	TDRD9	0.04	0.00	9.66E-01	0.00	0.08	1.61E-04	25	39	39	9.93E-01	Brain_Nucleus_accumbens_basal_ganglia
ALCP	ENSG00000262681.2	RP11-311F12.1	-0.04	0.00	9.66E-01	0.00	0.12	2.75E-06	2	15	15	9.93E-01	Brain_Nucleus_accumbens_basal_ganglia
ALCP	ENSG00000113263.12	ITK	-0.04	0.00	9.66E-01	0.02	0.18	2.44E-09	31	44	44	9.93E-01	Brain_Nucleus_accumbens_basal_ganglia
ALCP	ENSG00000172379.20	ARNT2	-0.04	0.00	9.67E-01	0.00	0.04	1.23E-02	1	2	2	9.93E-01	Brain_Nucleus_accumbens_basal_ganglia
ALCP	ENSG00000169682.17	SPNS1	0.04	1.27	9.67E-01	0.00	0.05	3.68E-03	1	6	6	9.93E-01	Brain_Nucleus_accumbens_basal_ganglia
ALCP	ENSG00000122483.17	CCDC18	0.04	0.00	9.67E-01	0.00	0.09	8.07E-05	11	26	26	9.93E-01	Brain_Nucleus_accumbens_basal_ganglia
ALCP	ENSG00000248150.1	LINC02150	0.04	0.00	9.68E-01	0.00	0.20	6.34E-10	6	12	12	9.93E-01	Brain_Nucleus_accumbens_basal_ganglia
ALCP	ENSG00000108465.14	CDK5RAP3	-0.04	0.00	9.68E-01	0.00	0.04	8.65E-03	14	17	17	9.93E-01	Brain_Nucleus_accumbens_basal_ganglia
ALCP	ENSG00000085514.15	PILRA	0.04	0.00	9.69E-01	0.09	0.62	2.37E-43	11	20	20	9.93E-01	Brain_Nucleus_accumbens_basal_ganglia
ALCP	ENSG00000187688.14	TRPV2	0.04	0.01	9.69E-01	0.00	0.24	4.89E-12	7	21	21	9.93E-01	Brain_Nucleus_accumbens_basal_ganglia
ALCP	ENSG00000249328.2	RP11-26J3.1	0.04	0.00	9.69E-01	0.00	0.07	3.42E-04	10	24	24	9.93E-01	Brain_Nucleus_accumbens_basal_ganglia
ALCP	ENSG00000165006.13	UBAP1	0.04	0.00	9.69E-01	0.01	0.09	5.43E-05	34	53	53	9.93E-01	Brain_Nucleus_accumbens_basal_ganglia
ALCP	ENSG00000246375.2	RP11-10L7.1	0.04	0.00	9.69E-01	0.00	0.54	9.36E-34	19	42	42	9.93E-01	Brain_Nucleus_accumbens_basal_ganglia
ALCP	ENSG00000273203.1	AC006946.16	-0.04	0.00	9.69E-01	0.01	0.04	5.52E-03	12	50	50	9.93E-01	Brain_Nucleus_accumbens_basal_ganglia
ALCP	ENSG00000160808.9	MYL3	0.04	0.00	9.69E-01	0.01	0.02	4.05E-02	23	39	39	9.93E-01	Brain_Nucleus_accumbens_basal_ganglia
ALCP	ENSG00000172890.11	NADSYN1	-0.04	0.00	9.69E-01	0.01	0.12	3.58E-06	16	36	36	9.93E-01	Brain_Nucleus_accumbens_basal_ganglia
ALCP	ENSG00000106009.15	BRAT1	0.04	0.00	9.69E-01	0.00	0.06	1.88E-03	5	11	11	9.93E-01	Brain_Nucleus_accumbens_basal_ganglia
ALCP	ENSG00000273257.1	RP11-177J6.1	0.04	0.00	9.69E-01	0.01	0.08	9.24E-05	12	64	64	9.93E-01	Brain_Nucleus_accumbens_basal_ganglia
ALCP	ENSG00000010818.9	HIVEP2	-0.04	-0.01	9.69E-01	0.00	0.02	4.84E-02	9	17	17	9.93E-01	Brain_Nucleus_accumbens_basal_ganglia
ALCP	ENSG00000228037.1	RP3-395M20.9	-0.04	0.00	9.70E-01	0.00	0.07	3.97E-04	5	21	21	9.93E-01	Brain_Nucleus_accumbens_basal_ganglia
ALCP	ENSG00000023228.13	NDUFS1	-0.04	0.00	9.71E-01	0.00	0.20	3.72E-10	17	31	31	9.94E-01	Brain_Nucleus_accumbens_basal_ganglia
ALCP	ENSG00000272079.2	LA16c-380H5.5	-0.04	0.00	9.71E-01	0.00	0.45	4.40E-26	4	11	11	9.94E-01	Brain_Nucleus_accumbens_basal_ganglia
ALCP	ENSG00000175066.15	GK5	-0.04	-0.01	9.71E-01	0.01	0.11	5.06E-06	53	82	82	9.94E-01	Brain_Nucleus_accumbens_basal_ganglia
ALCP	ENSG00000106771.12	TMEM245	-0.04	0.00	9.72E-01	0.00	0.04	9.07E-03	13	35	35	9.94E-01	Brain_Nucleus_accumbens_basal_ganglia
ALCP	ENSG00000242516.1	LINC00960	-0.04	0.00	9.72E-01	0.01	0.05	2.39E-03	27	48	48	9.94E-01	Brain_Nucleus_accumbens_basal_ganglia
ALCP	ENSG00000269343.6	ZNF587B	-0.04	0.00	9.72E-01	0.01	0.08	2.15E-04	9	31	31	9.94E-01	Brain_Nucleus_accumbens_basal_ganglia
ALCP	ENSG00000166947.11	EPB42	0.03	0.00	9.72E-01	0.00	0.03	1.94E-02	4	14	14	9.94E-01	Brain_Nucleus_accumbens_basal_ganglia
ALCP	ENSG00000181404.15	WASHC1	-0.03	0.00	9.72E-01	0.00	0.27	3.92E-14	4	12	12	9.94E-01	Brain_Nucleus_accumbens_basal_ganglia
ALCP	ENSG00000188732.10	FAM221A	0.03	0.00	9.72E-01	0.01	0.29	6.71E-15	11	33	33	9.94E-01	Brain_Nucleus_accumbens_basal_ganglia
ALCP	ENSG00000157259.6	GATAD1	0.03	0.00	9.73E-01	0.00	0.09	3.95E-05	19	33	33	9.94E-01	Brain_Nucleus_accumbens_basal_ganglia
ALCP	ENSG00000166839.16	ANKDD1A	0.03	0.00	9.73E-01	0.00	0.09	7.15E-05	2	10	10	9.94E-01	Brain_Nucleus_accumbens_basal_ganglia
ALCP	ENSG00000168032.8	ENTPD3	-0.03	0.00	9.73E-01	0.00	0.24	2.16E-12	19	21	21	9.94E-01	Brain_Nucleus_accumbens_basal_ganglia
ALCP	ENSG00000123146.19	ADGRE5	0.03	0.00	9.74E-01	0.00	0.09	4.31E-05	3	5	5	9.94E-01	Brain_Nucleus_accumbens_basal_ganglia
ALCP	ENSG00000183281.14	PLGLB1	-0.03	0.00	9.74E-01	0.00	0.08	1.18E-04	1	3	3	9.94E-01	Brain_Nucleus_accumbens_basal_ganglia
ALCP	ENSG00000164746.13	C7orf57	-0.03	0.00	9.74E-01	0.00	0.05	2.17E-03	13	21	21	9.94E-01	Brain_Nucleus_accumbens_basal_ganglia
ALCP	ENSG00000033100.16	CHPF2	-0.03	0.00	9.74E-01	0.00	0.09	5.62E-05	2	8	8	9.94E-01	Brain_Nucleus_accumbens_basal_ganglia
ALCP	ENSG00000131941.7	RHPN2	-0.03	0.00	9.74E-01	0.01	0.14	2.17E-07	23	37	37	9.94E-01	Brain_Nucleus_accumbens_basal_ganglia
ALCP	ENSG00000136425.12	CIB2	-0.03	0.00	9.74E-01	0.03	0.37	9.18E-20	6	13	13	9.94E-01	Brain_Nucleus_accumbens_basal_ganglia
ALCP	ENSG00000275897.1	RP11-94C24.13	0.03	0.00	9.75E-01	0.02	0.12	2.83E-06	8	10	10	9.94E-01	Brain_Nucleus_accumbens_basal_ganglia
ALCP	ENSG00000136267.13	DGKB	-0.03	0.02	9.76E-01	0.00	0.03	3.42E-02	7	18	18	9.94E-01	Brain_Nucleus_accumbens_basal_ganglia
ALCP	ENSG00000187166.1	H1FNT	0.03	0.00	9.76E-01	0.02	0.08	5.44E-05	6	12	12	9.94E-01	Brain_Nucleus_accumbens_basal_ganglia
ALCP	ENSG00000272156.1	RP11-477N3.1	-0.03	0.00	9.76E-01	0.05	0.02	4.04E-02	75	136	136	9.94E-01	Brain_Nucleus_accumbens_basal_ganglia
ALCP	ENSG00000182175.13	RGMA	0.03	0.01	9.76E-01	0.00	0.03	2.77E-02	35	75	75	9.94E-01	Brain_Nucleus_accumbens_basal_ganglia
ALCP	ENSG00000214293.8	APTR	0.03	0.01	9.76E-01	0.00	0.40	1.95E-22	5	20	20	9.94E-01	Brain_Nucleus_accumbens_basal_ganglia
ALCP	ENSG00000155275.18	TRMT44	-0.03	0.00	9.77E-01	0.00	0.31	4.02E-16	7	31	31	9.94E-01	Brain_Nucleus_accumbens_basal_ganglia
ALCP	ENSG00000198125.12	MB	0.03	0.00	9.77E-01	0.02	0.07	4.35E-04	22	32	32	9.94E-01	Brain_Nucleus_accumbens_basal_ganglia
ALCP	ENSG00000235615.2	AJ239322.1	0.03	0.00	9.77E-01	0.00	0.36	4.64E-19	12	42	42	9.94E-01	Brain_Nucleus_accumbens_basal_ganglia
ALCP	ENSG00000205307.11	SAP25	-0.03	0.00	9.77E-01	0.01	0.11	4.14E-06	9	9	9	9.94E-01	Brain_Nucleus_accumbens_basal_ganglia
ALCP	ENSG00000272583.1	RP11-344P13.6	0.03	0.04	9.77E-01	0.00	0.11	1.15E-05	1	32	32	9.94E-01	Brain_Nucleus_accumbens_basal_ganglia
ALCP	ENSG00000196792.11	STRN3	-0.03	0.00	9.78E-01	0.00	0.12	4.79E-06	4	30	30	9.94E-01	Brain_Nucleus_accumbens_basal_ganglia
ALCP	ENSG00000171724.2	VAT1L	-0.03	0.00	9.78E-01	0.00	0.17	7.83E-09	12	37	37	9.94E-01	Brain_Nucleus_accumbens_basal_ganglia
ALCP	ENSG00000260176.1	CTD-3126B10.4	-0.03	0.00	9.78E-01	0.03	0.22	4.75E-11	13	31	31	9.94E-01	Brain_Nucleus_accumbens_basal_ganglia
ALCP	ENSG00000165887.11	ANKRD2	0.03	0.01	9.78E-01	0.00	0.06	1.31E-03	11	21	21	9.94E-01	Brain_Nucleus_accumbens_basal_ganglia
ALCP	ENSG00000115604.10	IL18R1	0.03	0.00	9.79E-01	0.06	0.42	2.06E-23	25	27	27	9.94E-01	Brain_Nucleus_accumbens_basal_ganglia
ALCP	ENSG00000275228.1	RP11-370I10.10	0.03	0.00	9.79E-01	0.02	0.15	3.76E-08	10	13	13	9.94E-01	Brain_Nucleus_accumbens_basal_ganglia
ALCP	ENSG00000165271.16	NOL6	-0.03	0.00	9.79E-01	0.00	0.15	1.16E-07	28	38	38	9.94E-01	Brain_Nucleus_accumbens_basal_ganglia
ALCP	ENSG00000250903.8	GMDS-AS1	-0.03	0.00	9.79E-01	0.00	0.03	1.62E-02	7	12	12	9.94E-01	Brain_Nucleus_accumbens_basal_ganglia
ALCP	ENSG00000196218.12	RYR1	-0.03	0.00	9.79E-01	0.02	0.06	5.55E-04	7	8	8	9.94E-01	Brain_Nucleus_accumbens_basal_ganglia
ALCP	ENSG00000079257.7	LXN	-0.03	0.00	9.80E-01	0.06	0.24	3.97E-12	69	86	86	9.94E-01	Brain_Nucleus_accumbens_basal_ganglia
ALCP	ENSG00000131127.13	ZNF141	0.02	0.00	9.80E-01	0.00	0.09	4.99E-05	12	37	37	9.94E-01	Brain_Nucleus_accumbens_basal_ganglia
ALCP	ENSG00000169900.7	PYDC1	0.02	0.00	9.80E-01	0.01	0.13	5.55E-07	5	10	10	9.94E-01	Brain_Nucleus_accumbens_basal_ganglia
ALCP	ENSG00000169184.5	MN1	0.02	0.01	9.80E-01	0.00	0.08	1.22E-04	7	17	17	9.94E-01	Brain_Nucleus_accumbens_basal_ganglia
ALCP	ENSG00000140379.7	BCL2A1	0.02	0.00	9.80E-01	0.00	0.05	4.95E-03	3	16	16	9.94E-01	Brain_Nucleus_accumbens_basal_ganglia
ALCP	ENSG00000176928.5	GCNT4	0.02	0.00	9.81E-01	0.00	0.07	2.31E-04	13	31	31	9.94E-01	Brain_Nucleus_accumbens_basal_ganglia
ALCP	ENSG00000111203.11	ITFG2	-0.02	0.00	9.81E-01	0.00	0.05	4.72E-03	3	3	3	9.94E-01	Brain_Nucleus_accumbens_basal_ganglia
ALCP	ENSG00000104490.17	NCALD	-0.02	0.00	9.81E-01	0.00	0.05	2.24E-03	9	9	9	9.95E-01	Brain_Nucleus_accumbens_basal_ganglia
ALCP	ENSG00000110011.13	DNAJC4	0.02	0.00	9.82E-01	0.00	0.06	1.39E-03	14	20	20	9.95E-01	Brain_Nucleus_accumbens_basal_ganglia
ALCP	ENSG00000198732.10	SMOC1	-0.02	0.00	9.82E-01	0.00	0.04	5.78E-03	5	13	13	9.95E-01	Brain_Nucleus_accumbens_basal_ganglia
ALCP	ENSG00000130382.8	MLLT1	0.02	0.00	9.83E-01	0.00	0.05	4.30E-03	44	101	101	9.95E-01	Brain_Nucleus_accumbens_basal_ganglia
ALCP	ENSG00000148484.17	RSU1	-0.02	0.00	9.83E-01	0.01	0.12	4.48E-06	9	19	19	9.95E-01	Brain_Nucleus_accumbens_basal_ganglia
ALCP	ENSG00000271780.1	RP11-1017G21.5	0.02	0.00	9.83E-01	0.04	0.18	4.43E-09	25	58	58	9.95E-01	Brain_Nucleus_accumbens_basal_ganglia
ALCP	ENSG00000197181.11	PIWIL2	0.02	0.00	9.84E-01	0.00	0.20	2.88E-10	19	44	44	9.95E-01	Brain_Nucleus_accumbens_basal_ganglia
ALCP	ENSG00000101158.13	NELFCD	-0.02	0.00	9.84E-01	0.01	0.21	2.22E-10	7	11	11	9.95E-01	Brain_Nucleus_accumbens_basal_ganglia
ALCP	ENSG00000263280.1	LA16c-325D7.2	0.02	-0.01	9.84E-01	0.00	0.13	1.19E-06	3	16	16	9.95E-01	Brain_Nucleus_accumbens_basal_ganglia
ALCP	ENSG00000165948.10	IFI27L1	-0.02	0.00	9.86E-01	0.01	0.19	9.00E-10	11	26	26	9.97E-01	Brain_Nucleus_accumbens_basal_ganglia
ALCP	ENSG00000178802.17	MPI	-0.02	0.00	9.86E-01	0.00	0.16	3.91E-08	17	26	26	9.97E-01	Brain_Nucleus_accumbens_basal_ganglia
ALCP	ENSG00000258979.1	RP11-433J8.2	0.02	0.00	9.86E-01	0.00	0.14	4.41E-07	12	43	43	9.97E-01	Brain_Nucleus_accumbens_basal_ganglia
ALCP	ENSG00000130517.13	PGPEP1	-0.02	0.00	9.86E-01	0.01	0.31	1.58E-17	8	30	30	9.97E-01	Brain_Nucleus_accumbens_basal_ganglia
ALCP	ENSG00000261824.6	LINC00662	-0.02	0.00	9.86E-01	0.00	0.20	6.08E-10	2	7	7	9.97E-01	Brain_Nucleus_accumbens_basal_ganglia
ALCP	ENSG00000104332.11	SFRP1	0.02	0.00	9.86E-01	0.01	0.09	3.93E-05	10	16	16	9.97E-01	Brain_Nucleus_accumbens_basal_ganglia
ALCP	ENSG00000271643.1	RP11-10C24.3	-0.02	0.00	9.87E-01	0.03	0.15	1.26E-07	34	43	43	9.97E-01	Brain_Nucleus_accumbens_basal_ganglia
ALCP	ENSG00000160218.12	TRAPPC10	0.02	0.00	9.87E-01	0.00	0.06	1.08E-03	11	16	16	9.97E-01	Brain_Nucleus_accumbens_basal_ganglia
ALCP	ENSG00000162620.15	LRRIQ3	0.02	0.00	9.87E-01	0.06	0.33	2.64E-17	36	84	84	9.97E-01	Brain_Nucleus_accumbens_basal_ganglia
ALCP	ENSG00000267268.1	AC007204.2	-0.02	0.00	9.88E-01	0.03	0.13	7.38E-07	14	15	15	9.97E-01	Brain_Nucleus_accumbens_basal_ganglia
ALCP	ENSG00000187010.19	RHD	-0.01	0.00	9.88E-01	0.20	0.48	2.74E-30	41	45	45	9.97E-01	Brain_Nucleus_accumbens_basal_ganglia
ALCP	ENSG00000100583.4	SAMD15	0.01	0.00	9.88E-01	0.00	0.10	2.41E-05	26	28	28	9.97E-01	Brain_Nucleus_accumbens_basal_ganglia
ALCP	ENSG00000157111.12	TMEM171	-0.01	0.00	9.89E-01	0.00	0.09	4.25E-05	2	9	9	9.97E-01	Brain_Nucleus_accumbens_basal_ganglia
ALCP	ENSG00000143774.16	GUK1	0.01	0.00	9.89E-01	0.01	0.10	1.75E-06	9	14	14	9.97E-01	Brain_Nucleus_accumbens_basal_ganglia
ALCP	ENSG00000125885.13	MCM8	0.01	0.00	9.89E-01	0.01	0.16	6.49E-09	18	71	71	9.97E-01	Brain_Nucleus_accumbens_basal_ganglia
ALCP	ENSG00000196981.3	WDR5B	0.01	0.00	9.90E-01	0.00	0.20	2.71E-10	12	20	20	9.97E-01	Brain_Nucleus_accumbens_basal_ganglia
ALCP	ENSG00000138435.15	CHRNA1	-0.01	0.01	9.90E-01	0.00	0.03	1.43E-02	3	3	3	9.97E-01	Brain_Nucleus_accumbens_basal_ganglia
ALCP	ENSG00000186283.13	TOR3A	0.01	0.00	9.90E-01	0.01	0.06	9.27E-04	25	35	35	9.97E-01	Brain_Nucleus_accumbens_basal_ganglia
ALCP	ENSG00000109072.13	VTN	-0.01	0.00	9.90E-01	0.01	0.06	1.71E-03	32	42	42	9.97E-01	Brain_Nucleus_accumbens_basal_ganglia
ALCP	ENSG00000236279.6	CLEC2L	0.01	0.01	9.90E-01	0.00	0.04	9.06E-03	6	24	24	9.97E-01	Brain_Nucleus_accumbens_basal_ganglia
ALCP	ENSG00000277701.4	RP11-734K23.9	-0.01	0.00	9.90E-01	0.00	0.03	2.37E-02	3	4	4	9.97E-01	Brain_Nucleus_accumbens_basal_ganglia
ALCP	ENSG00000172260.14	NEGR1	-0.01	-0.01	9.90E-01	0.00	0.14	2.47E-07	23	47	47	9.97E-01	Brain_Nucleus_accumbens_basal_ganglia
ALCP	ENSG00000154079.5	SDHAF4	0.01	0.00	9.91E-01	0.01	0.14	3.83E-07	69	164	164	9.97E-01	Brain_Nucleus_accumbens_basal_ganglia
ALCP	ENSG00000182986.12	ZNF320	0.01	-0.06	9.91E-01	0.00	0.41	3.57E-23	3	19	19	9.97E-01	Brain_Nucleus_accumbens_basal_ganglia
ALCP	ENSG00000137760.14	ALKBH8	-0.01	0.00	9.91E-01	0.00	0.05	1.77E-03	5	18	18	9.97E-01	Brain_Nucleus_accumbens_basal_ganglia
ALCP	ENSG00000273001.1	RP11-118K6.3	0.01	0.00	9.91E-01	0.01	0.03	1.24E-02	70	108	108	9.97E-01	Brain_Nucleus_accumbens_basal_ganglia
ALCP	ENSG00000115129.13	TP53I3	-0.01	0.00	9.92E-01	0.01	0.03	2.33E-02	38	49	49	9.97E-01	Brain_Nucleus_accumbens_basal_ganglia
ALCP	ENSG00000248698.5	LINC01085	0.01	0.00	9.92E-01	0.01	0.08	8.88E-05	19	39	39	9.97E-01	Brain_Nucleus_accumbens_basal_ganglia
ALCP	ENSG00000112486.15	CCR6	-0.01	0.00	9.92E-01	0.00	0.03	2.03E-02	19	28	28	9.97E-01	Brain_Nucleus_accumbens_basal_ganglia
ALCP	ENSG00000167468.16	GPX4	-0.01	0.00	9.92E-01	0.00	0.10	1.80E-05	6	22	22	9.97E-01	Brain_Nucleus_accumbens_basal_ganglia
ALCP	ENSG00000104413.15	ESRP1	0.01	0.00	9.92E-01	0.00	0.03	2.16E-02	13	28	28	9.97E-01	Brain_Nucleus_accumbens_basal_ganglia
ALCP	ENSG00000197165.10	SULT1A2	0.01	0.00	9.93E-01	0.01	0.30	1.40E-15	11	51	51	9.97E-01	Brain_Nucleus_accumbens_basal_ganglia
ALCP	ENSG00000169609.13	C15orf40	-0.01	0.00	9.93E-01	0.00	0.37	1.46E-20	13	43	43	9.97E-01	Brain_Nucleus_accumbens_basal_ganglia
ALCP	ENSG00000198626.15	RYR2	0.01	0.00	9.93E-01	0.00	0.11	4.77E-06	14	30	30	9.97E-01	Brain_Nucleus_accumbens_basal_ganglia
ALCP	ENSG00000177565.16	TBL1XR1	0.01	0.00	9.93E-01	0.01	0.03	1.21E-02	60	113	113	9.97E-01	Brain_Nucleus_accumbens_basal_ganglia
ALCP	ENSG00000138794.9	CASP6	0.01	0.00	9.93E-01	0.00	0.11	8.85E-06	23	30	30	9.97E-01	Brain_Nucleus_accumbens_basal_ganglia
ALCP	ENSG00000124201.14	ZNFX1	-0.01	0.00	9.93E-01	0.00	0.03	3.28E-02	2	5	5	9.97E-01	Brain_Nucleus_accumbens_basal_ganglia
ALCP	ENSG00000228570.7	NUTM2E	-0.01	0.00	9.93E-01	0.02	0.51	2.33E-32	21	41	41	9.97E-01	Brain_Nucleus_accumbens_basal_ganglia
ALCP	ENSG00000102886.14	GDPD3	-0.01	0.03	9.94E-01	0.00	0.09	2.98E-05	3	11	11	9.97E-01	Brain_Nucleus_accumbens_basal_ganglia
ALCP	ENSG00000104524.13	PYCRL	0.01	0.00	9.94E-01	0.01	0.22	6.84E-11	7	17	17	9.97E-01	Brain_Nucleus_accumbens_basal_ganglia
ALCP	ENSG00000163492.14	CCDC141	-0.01	-0.01	9.95E-01	0.00	0.06	1.04E-03	10	17	17	9.98E-01	Brain_Nucleus_accumbens_basal_ganglia
ALCP	ENSG00000230438.6	SERPINB9P1	-0.01	0.00	9.96E-01	0.03	0.39	1.98E-21	12	26	26	9.98E-01	Brain_Nucleus_accumbens_basal_ganglia
ALCP	ENSG00000260951.1	RP5-978I12.1	0.00	0.00	9.96E-01	0.00	0.06	1.31E-03	11	15	15	9.99E-01	Brain_Nucleus_accumbens_basal_ganglia
ALCP	ENSG00000176155.18	CCDC57	0.00	0.00	9.97E-01	0.01	0.14	3.27E-07	23	35	35	9.99E-01	Brain_Nucleus_accumbens_basal_ganglia
ALCP	ENSG00000125618.16	PAX8	0.00	0.00	9.97E-01	0.08	0.31	1.49E-16	14	34	34	9.99E-01	Brain_Nucleus_accumbens_basal_ganglia
ALCP	ENSG00000188185.11	LINC00265	0.00	0.00	9.97E-01	0.00	0.08	8.89E-05	1	8	8	9.99E-01	Brain_Nucleus_accumbens_basal_ganglia
ALCP	ENSG00000203908.3	KHDC3L	0.00	0.00	9.98E-01	0.01	0.06	1.52E-03	10	12	12	9.99E-01	Brain_Nucleus_accumbens_basal_ganglia
ALCP	ENSG00000267795.5	SMIM22	0.00	0.00	9.99E-01	0.00	0.07	4.75E-04	7	22	22	9.99E-01	Brain_Nucleus_accumbens_basal_ganglia
ALCP	ENSG00000237807.3	RP11-400K9.4	0.00	0.00	9.99E-01	0.00	0.06	1.05E-03	5	28	28	9.99E-01	Brain_Nucleus_accumbens_basal_ganglia
ALCP	ENSG00000117877.10	CD3EAP	0.00	0.00	9.99E-01	0.01	0.08	1.05E-04	4	6	6	9.99E-01	Brain_Nucleus_accumbens_basal_ganglia
ALCP	ENSG00000196290.14	NIF3L1	0.00	0.00	9.99E-01	0.00	0.05	2.35E-03	32	53	53	9.99E-01	Brain_Nucleus_accumbens_basal_ganglia
ALCP	ENSG00000006025.11	OSBPL7	0.00	0.00	9.99E-01	0.00	0.06	1.38E-03	15	25	25	9.99E-01	Brain_Nucleus_accumbens_basal_ganglia
ALCP	ENSG00000196139.13	AKR1C3	0.00	0.00	9.99E-01	0.00	0.03	1.63E-02	25	32	32	9.99E-01	Brain_Nucleus_accumbens_basal_ganglia
ALCP	ENSG00000248144.5	ADH1C	-17.01	-0.09	6.98E-65	0.03	0.19	3.87E-08	59	89	89	2.92E-61	Brain_Putamen_basal_ganglia
ALCP	ENSG00000109919.9	MTCH2	-7.95	-0.06	1.88E-15	0.01	0.17	6.49E-08	12	13	13	3.94E-12	Brain_Putamen_basal_ganglia
ALCP	ENSG00000233276.3	GPX1	7.70	0.11	1.40E-14	0.00	0.09	1.48E-04	25	28	28	1.96E-11	Brain_Putamen_basal_ganglia
ALCP	ENSG00000145020.15	AMT	-7.28	-0.04	3.44E-13	0.03	0.24	2.35E-10	29	35	35	3.01E-10	Brain_Putamen_basal_ganglia
ALCP	ENSG00000238083.7	LRRC37A2	-7.27	-0.02	3.59E-13	0.12	0.53	6.30E-28	28	51	51	3.01E-10	Brain_Putamen_basal_ganglia
ALCP	ENSG00000185829.17	ARL17A	-7.14	-0.03	9.41E-13	0.07	0.15	1.26E-06	27	52	52	6.57E-10	Brain_Putamen_basal_ganglia
ALCP	ENSG00000176920.11	FUT2	7.02	0.07	2.20E-12	0.01	0.06	4.20E-03	8	28	28	1.32E-09	Brain_Putamen_basal_ganglia
ALCP	ENSG00000178467.17	P4HTM	-6.88	-0.19	5.88E-12	0.00	0.09	2.03E-04	49	62	62	3.08E-09	Brain_Putamen_basal_ganglia
ALCP	ENSG00000226913.1	BSN-AS2	6.78	0.09	1.23E-11	0.01	0.09	1.12E-04	14	30	30	5.72E-09	Brain_Putamen_basal_ganglia
ALCP	ENSG00000119414.11	PPP6C	6.40	0.20	1.53E-10	0.00	0.09	2.83E-04	7	18	18	6.42E-08	Brain_Putamen_basal_ganglia
ALCP	ENSG00000176909.11	MAMSTR	6.19	0.04	6.18E-10	0.02	0.11	1.90E-05	24	46	46	2.36E-07	Brain_Putamen_basal_ganglia
ALCP	ENSG00000177352.9	CCDC71	5.98	0.06	2.24E-09	0.01	0.09	2.85E-04	23	28	28	7.81E-07	Brain_Putamen_basal_ganglia
ALCP	ENSG00000173540.12	GMPPB	5.86	0.02	4.52E-09	0.07	0.39	1.05E-18	24	26	26	1.46E-06	Brain_Putamen_basal_ganglia
ALCP	ENSG00000100413.16	POLR3H	-5.78	-0.04	7.50E-09	0.01	0.18	5.10E-08	54	59	59	2.24E-06	Brain_Putamen_basal_ganglia
ALCP	ENSG00000198218.10	QRICH1	5.70	0.11	1.22E-08	0.00	0.07	1.37E-03	17	46	46	3.41E-06	Brain_Putamen_basal_ganglia
ALCP	ENSG00000149922.10	TBX6	-5.59	-0.05	2.23E-08	0.01	0.10	1.28E-04	15	23	23	5.85E-06	Brain_Putamen_basal_ganglia
ALCP	ENSG00000091542.8	ALKBH5	5.17	0.07	2.33E-07	0.00	0.12	9.48E-06	10	13	13	5.75E-05	Brain_Putamen_basal_ganglia
ALCP	ENSG00000142233.11	NTN5	5.08	0.03	3.78E-07	0.02	0.11	9.86E-06	43	52	52	8.79E-05	Brain_Putamen_basal_ganglia
ALCP	ENSG00000196313.11	POM121	4.98	0.14	6.44E-07	0.00	0.10	1.27E-04	10	49	49	1.42E-04	Brain_Putamen_basal_ganglia
ALCP	ENSG00000176681.14	LRRC37A	-4.96	-0.02	6.96E-07	0.11	0.46	3.78E-23	28	47	47	1.46E-04	Brain_Putamen_basal_ganglia
ALCP	ENSG00000136950.13	ARPC5L	-4.94	-0.62	7.75E-07	0.00	0.03	3.07E-02	3	7	7	1.55E-04	Brain_Putamen_basal_ganglia
ALCP	ENSG00000109270.12	LAMTOR3	4.83	0.13	1.40E-06	0.00	0.24	4.77E-11	14	20	20	2.67E-04	Brain_Putamen_basal_ganglia
ALCP	ENSG00000171303.6	KCNK3	-4.68	-0.05	2.93E-06	0.01	0.03	2.88E-02	28	41	41	5.35E-04	Brain_Putamen_basal_ganglia
ALCP	ENSG00000183172.8	SMDT1	4.66	0.07	3.21E-06	0.00	0.20	1.32E-08	18	26	26	5.61E-04	Brain_Putamen_basal_ganglia
ALCP	ENSG00000227373.5	RP11-160H22.5	-4.62	-0.07	3.91E-06	0.00	0.03	2.96E-02	11	39	39	6.56E-04	Brain_Putamen_basal_ganglia
ALCP	ENSG00000213672.7	NCKIPSD	-4.60	-0.02	4.18E-06	0.05	0.48	3.96E-24	13	18	18	6.74E-04	Brain_Putamen_basal_ganglia
ALCP	ENSG00000115234.10	SNX17	4.59	0.08	4.50E-06	0.00	0.06	3.00E-03	18	43	43	6.99E-04	Brain_Putamen_basal_ganglia
ALCP	ENSG00000166111.9	SVOP	-4.53	-0.31	5.77E-06	0.00	0.09	2.16E-04	16	40	40	8.63E-04	Brain_Putamen_basal_ganglia
ALCP	ENSG00000225190.10	PLEKHM1	-4.46	-0.04	8.10E-06	0.01	0.13	8.54E-06	29	46	46	1.17E-03	Brain_Putamen_basal_ganglia
ALCP	ENSG00000164053.19	ATRIP	4.41	0.02	1.01E-05	0.06	0.03	3.48E-02	24	50	50	1.41E-03	Brain_Putamen_basal_ganglia
ALCP	ENSG00000117480.15	FAAH	4.24	0.94	2.23E-05	0.00	0.09	1.56E-04	2	8	8	3.02E-03	Brain_Putamen_basal_ganglia
ALCP	ENSG00000168765.16	GSTM4	4.18	0.02	2.92E-05	0.03	0.25	4.16E-11	17	42	42	3.76E-03	Brain_Putamen_basal_ganglia
ALCP	ENSG00000198515.13	CNGA1	-4.18	-0.01	2.96E-05	0.10	0.28	3.01E-12	30	32	32	3.76E-03	Brain_Putamen_basal_ganglia
ALCP	ENSG00000249685.1	RP11-360F5.3	-4.16	-0.02	3.14E-05	0.03	0.14	1.91E-06	38	65	65	3.87E-03	Brain_Putamen_basal_ganglia
ALCP	ENSG00000172346.14	CSDC2	-4.09	-0.02	4.35E-05	0.04	0.26	1.33E-11	55	80	80	5.20E-03	Brain_Putamen_basal_ganglia
ALCP	ENSG00000176390.11	CRLF3	4.05	0.08	5.17E-05	0.00	0.06	3.81E-03	20	32	32	6.02E-03	Brain_Putamen_basal_ganglia
ALCP	ENSG00000130413.15	STK33	-4.02	-0.20	5.87E-05	0.00	0.06	4.97E-03	4	5	5	6.64E-03	Brain_Putamen_basal_ganglia
ALCP	ENSG00000136448.11	NMT1	3.90	0.03	9.57E-05	0.01	0.16	3.59E-07	19	28	28	1.05E-02	Brain_Putamen_basal_ganglia
ALCP	ENSG00000100395.14	L3MBTL2	-3.90	-0.04	9.73E-05	0.01	0.05	5.44E-03	20	30	30	1.05E-02	Brain_Putamen_basal_ganglia
ALCP	ENSG00000137877.9	SPTBN5	-3.88	-0.05	1.06E-04	0.00	0.21	1.80E-09	6	18	18	1.10E-02	Brain_Putamen_basal_ganglia
ALCP	ENSG00000138030.12	KHK	-3.87	-0.03	1.09E-04	0.02	0.16	4.19E-07	23	27	27	1.10E-02	Brain_Putamen_basal_ganglia
ALCP	ENSG00000108591.9	DRG2	3.87	0.02	1.10E-04	0.02	0.03	4.32E-02	49	67	67	1.10E-02	Brain_Putamen_basal_ganglia
ALCP	ENSG00000087191.12	PSMC5	-3.83	-0.17	1.28E-04	0.00	0.14	1.87E-06	26	82	82	1.25E-02	Brain_Putamen_basal_ganglia
ALCP	ENSG00000158296.13	SLC13A3	-3.82	-0.05	1.32E-04	0.01	0.09	2.84E-04	25	29	29	1.26E-02	Brain_Putamen_basal_ganglia
ALCP	ENSG00000185585.19	OLFML2A	3.82	0.05	1.36E-04	0.01	0.15	9.38E-07	19	23	23	1.26E-02	Brain_Putamen_basal_ganglia
ALCP	ENSG00000055813.5	CCDC85A	-3.81	-0.04	1.41E-04	0.01	0.06	1.88E-03	20	22	22	1.26E-02	Brain_Putamen_basal_ganglia
ALCP	ENSG00000101400.5	SNTA1	3.81	0.13	1.41E-04	0.00	0.04	1.39E-02	5	12	12	1.26E-02	Brain_Putamen_basal_ganglia
ALCP	ENSG00000142599.17	RERE	3.80	0.05	1.46E-04	0.01	0.08	3.13E-04	7	18	18	1.27E-02	Brain_Putamen_basal_ganglia
ALCP	ENSG00000196967.10	ZNF585A	-3.79	-0.05	1.49E-04	0.00	0.05	8.52E-03	7	11	11	1.27E-02	Brain_Putamen_basal_ganglia
ALCP	ENSG00000155542.11	SETD9	3.77	0.01	1.62E-04	0.04	0.42	4.10E-20	23	63	63	1.36E-02	Brain_Putamen_basal_ganglia
ALCP	ENSG00000146453.12	PNLDC1	3.76	0.08	1.68E-04	0.00	0.13	6.93E-06	6	15	15	1.38E-02	Brain_Putamen_basal_ganglia
ALCP	ENSG00000164031.16	DNAJB14	-3.76	-0.24	1.73E-04	0.00	0.04	2.45E-02	5	20	20	1.39E-02	Brain_Putamen_basal_ganglia
ALCP	ENSG00000267605.5	CTD-3220F14.1	-3.74	-0.02	1.82E-04	0.03	0.06	1.87E-03	21	41	41	1.41E-02	Brain_Putamen_basal_ganglia
ALCP	ENSG00000109323.8	MANBA	3.74	0.11	1.85E-04	0.00	0.05	5.68E-03	3	30	30	1.41E-02	Brain_Putamen_basal_ganglia
ALCP	ENSG00000083812.11	ZNF324	3.74	0.10	1.85E-04	0.00	0.09	1.94E-04	21	37	37	1.41E-02	Brain_Putamen_basal_ganglia
ALCP	ENSG00000144199.11	FAHD2B	3.72	0.05	1.96E-04	0.00	0.23	1.07E-09	5	16	16	1.46E-02	Brain_Putamen_basal_ganglia
ALCP	ENSG00000138772.12	ANXA3	3.70	0.08	2.16E-04	0.00	0.04	1.41E-02	6	12	12	1.59E-02	Brain_Putamen_basal_ganglia
ALCP	ENSG00000166275.15	BORCS7	-3.69	-0.02	2.28E-04	0.04	0.39	4.77E-19	21	38	38	1.63E-02	Brain_Putamen_basal_ganglia
ALCP	ENSG00000162971.10	TYW5	-3.68	-0.02	2.30E-04	0.03	0.11	5.75E-05	29	43	43	1.63E-02	Brain_Putamen_basal_ganglia
ALCP	ENSG00000107874.10	CUEDC2	-3.64	-4.61	2.69E-04	0.00	0.07	9.61E-04	2	6	6	1.88E-02	Brain_Putamen_basal_ganglia
ALCP	ENSG00000204301.6	NOTCH4	3.64	0.03	2.75E-04	0.01	0.20	2.52E-09	34	41	41	1.89E-02	Brain_Putamen_basal_ganglia
ALCP	ENSG00000121769.7	FABP3	-3.62	-0.06	2.92E-04	0.00	0.10	8.34E-05	12	25	25	1.97E-02	Brain_Putamen_basal_ganglia
ALCP	ENSG00000143603.18	KCNN3	3.59	0.04	3.31E-04	0.01	0.10	9.12E-05	16	26	26	2.20E-02	Brain_Putamen_basal_ganglia
ALCP	ENSG00000172992.11	DCAKD	-3.57	-0.16	3.51E-04	0.00	0.04	2.31E-02	3	10	10	2.30E-02	Brain_Putamen_basal_ganglia
ALCP	ENSG00000110025.12	SNX15	3.56	0.04	3.66E-04	0.01	0.16	4.21E-07	10	14	14	2.36E-02	Brain_Putamen_basal_ganglia
ALCP	ENSG00000100162.14	CENPM	-3.56	-0.02	3.78E-04	0.02	0.12	1.26E-05	44	47	47	2.39E-02	Brain_Putamen_basal_ganglia
ALCP	ENSG00000237541.3	HLA-DQA2	3.55	0.02	3.84E-04	0.03	0.48	1.55E-23	23	41	41	2.39E-02	Brain_Putamen_basal_ganglia
ALCP	ENSG00000166582.9	CENPV	3.55	0.01	3.87E-04	0.07	0.48	6.07E-25	13	26	26	2.39E-02	Brain_Putamen_basal_ganglia
ALCP	ENSG00000217702.2	RP11-287D1.4	-3.54	-0.04	4.00E-04	0.01	0.43	6.87E-21	15	38	38	2.43E-02	Brain_Putamen_basal_ganglia
ALCP	ENSG00000277863.1	RP11-282A11.4	3.54	0.02	4.06E-04	0.05	0.21	1.52E-09	40	108	108	2.43E-02	Brain_Putamen_basal_ganglia
ALCP	ENSG00000186298.11	PPP1CC	-3.53	-0.29	4.16E-04	0.00	0.05	4.62E-03	6	21	21	2.45E-02	Brain_Putamen_basal_ganglia
ALCP	ENSG00000235475.1	LINC01372	3.51	0.02	4.42E-04	0.02	0.11	7.27E-05	7	11	11	2.51E-02	Brain_Putamen_basal_ganglia
ALCP	ENSG00000134851.12	TMEM165	3.51	0.06	4.43E-04	0.00	0.06	3.25E-03	30	65	65	2.51E-02	Brain_Putamen_basal_ganglia
ALCP	ENSG00000214776.10	RP11-726G1.1	3.51	0.03	4.48E-04	0.01	0.18	1.24E-07	7	44	44	2.51E-02	Brain_Putamen_basal_ganglia
ALCP	ENSG00000064726.9	BTBD1	3.51	0.03	4.50E-04	0.01	0.07	1.04E-03	17	54	54	2.51E-02	Brain_Putamen_basal_ganglia
ALCP	ENSG00000151789.10	ZNF385D	3.50	0.12	4.70E-04	0.00	0.04	1.16E-02	4	11	11	2.59E-02	Brain_Putamen_basal_ganglia
ALCP	ENSG00000129925.10	TMEM8A	-3.49	-0.07	4.92E-04	0.00	0.22	2.77E-09	4	8	8	2.68E-02	Brain_Putamen_basal_ganglia
ALCP	ENSG00000265750.1	RP11-799B12.4	3.48	0.14	5.03E-04	0.00	0.07	1.14E-03	9	19	19	2.69E-02	Brain_Putamen_basal_ganglia
ALCP	ENSG00000163291.14	PAQR3	3.48	0.07	5.08E-04	0.00	0.11	3.69E-05	24	34	34	2.69E-02	Brain_Putamen_basal_ganglia
ALCP	ENSG00000157315.4	TMED6	3.47	0.03	5.16E-04	0.01	0.05	8.04E-03	14	33	33	2.71E-02	Brain_Putamen_basal_ganglia
ALCP	ENSG00000151812.14	SLC35F4	-3.47	-0.09	5.29E-04	0.00	0.03	3.35E-02	2	4	4	2.73E-02	Brain_Putamen_basal_ganglia
ALCP	ENSG00000259959.1	RP11-121C2.2	-3.46	-0.04	5.47E-04	0.01	0.10	8.87E-05	10	14	14	2.80E-02	Brain_Putamen_basal_ganglia
ALCP	ENSG00000149292.16	TTC12	3.45	0.03	5.59E-04	0.01	0.45	1.43E-22	9	22	22	2.82E-02	Brain_Putamen_basal_ganglia
ALCP	ENSG00000132781.17	MUTYH	3.44	0.07	5.86E-04	0.00	0.03	2.71E-02	8	17	17	2.92E-02	Brain_Putamen_basal_ganglia
ALCP	ENSG00000261000.1	RP11-534L20.5	3.43	0.02	6.01E-04	0.03	0.39	6.84E-18	13	30	30	2.96E-02	Brain_Putamen_basal_ganglia
ALCP	ENSG00000136875.12	PRPF4	3.42	0.02	6.31E-04	0.02	0.07	1.60E-03	24	39	39	3.05E-02	Brain_Putamen_basal_ganglia
ALCP	ENSG00000135334.8	AKIRIN2	-3.41	-0.07	6.39E-04	0.00	0.03	4.27E-02	21	32	32	3.05E-02	Brain_Putamen_basal_ganglia
ALCP	ENSG00000070614.14	NDST1	3.41	0.06	6.41E-04	0.00	0.03	4.11E-02	18	35	35	3.05E-02	Brain_Putamen_basal_ganglia
ALCP	ENSG00000225830.12	ERCC6	3.41	0.04	6.50E-04	0.01	0.04	1.65E-02	26	37	37	3.06E-02	Brain_Putamen_basal_ganglia
ALCP	ENSG00000170448.11	NFXL1	3.41	0.08	6.59E-04	0.00	0.15	1.88E-07	12	16	16	3.07E-02	Brain_Putamen_basal_ganglia
ALCP	ENSG00000120088.14	CRHR1	3.39	0.03	7.09E-04	0.01	0.05	1.00E-02	9	28	28	3.27E-02	Brain_Putamen_basal_ganglia
ALCP	ENSG00000251580.1	RP11-539L10.3	3.38	0.02	7.32E-04	0.02	0.22	3.85E-10	9	16	16	3.33E-02	Brain_Putamen_basal_ganglia
ALCP	ENSG00000095485.16	CWF19L1	-3.36	-0.02	7.73E-04	0.02	0.44	6.14E-22	25	49	49	3.48E-02	Brain_Putamen_basal_ganglia
ALCP	ENSG00000084628.9	NKAIN1	-3.35	-0.01	8.09E-04	0.13	0.58	1.61E-31	14	34	34	3.61E-02	Brain_Putamen_basal_ganglia
ALCP	ENSG00000181315.10	ZNF322	-3.33	-0.02	8.56E-04	0.02	0.19	1.86E-08	28	35	35	3.78E-02	Brain_Putamen_basal_ganglia
ALCP	ENSG00000084636.17	COL16A1	-3.33	-0.06	8.67E-04	0.00	0.35	2.08E-16	9	31	31	3.78E-02	Brain_Putamen_basal_ganglia
ALCP	ENSG00000130856.15	ZNF236	-3.32	-0.10	8.92E-04	0.00	0.04	1.69E-02	12	36	36	3.85E-02	Brain_Putamen_basal_ganglia
ALCP	ENSG00000182230.11	FAM153B	-3.32	-0.26	9.00E-04	0.00	0.09	1.92E-04	6	31	31	3.85E-02	Brain_Putamen_basal_ganglia
ALCP	ENSG00000178252.17	WDR6	3.31	0.02	9.33E-04	0.02	0.19	2.57E-08	64	84	84	3.91E-02	Brain_Putamen_basal_ganglia
ALCP	ENSG00000272899.3	RP11-309L24.4	-3.31	-1.00	9.34E-04	0.00	0.08	4.01E-04	2	8	8	3.91E-02	Brain_Putamen_basal_ganglia
ALCP	ENSG00000161904.11	LEMD2	3.31	0.03	9.43E-04	0.01	0.09	1.54E-04	10	10	10	3.91E-02	Brain_Putamen_basal_ganglia
ALCP	ENSG00000134905.16	CARS2	3.30	0.05	9.66E-04	0.00	0.06	4.05E-03	6	7	7	3.97E-02	Brain_Putamen_basal_ganglia
ALCP	ENSG00000227917.2	RP11-143M1.3	-3.29	-0.04	9.94E-04	0.01	0.03	4.00E-02	1	3	3	4.04E-02	Brain_Putamen_basal_ganglia
ALCP	ENSG00000115145.9	STAM2	3.28	0.13	1.05E-03	0.00	0.04	1.16E-02	3	6	6	4.21E-02	Brain_Putamen_basal_ganglia
ALCP	ENSG00000264247.1	LINC00909	3.27	0.12	1.06E-03	0.00	0.20	1.76E-08	2	9	9	4.21E-02	Brain_Putamen_basal_ganglia
ALCP	ENSG00000268836.1	LA16c-OS12.2	3.27	0.07	1.07E-03	0.00	0.27	6.05E-12	3	11	11	4.21E-02	Brain_Putamen_basal_ganglia
ALCP	ENSG00000124713.5	GNMT	-3.27	-0.01	1.08E-03	0.12	0.37	7.54E-18	8	12	12	4.21E-02	Brain_Putamen_basal_ganglia
ALCP	ENSG00000213123.10	TCTEX1D2	-3.27	-0.05	1.08E-03	0.00	0.06	2.67E-03	17	24	24	4.21E-02	Brain_Putamen_basal_ganglia
ALCP	ENSG00000203797.9	DDO	3.25	0.17	1.17E-03	0.00	0.03	2.24E-02	14	32	32	4.50E-02	Brain_Putamen_basal_ganglia
ALCP	ENSG00000132881.11	RSG1	3.22	0.05	1.30E-03	0.00	0.13	1.32E-05	20	26	26	4.96E-02	Brain_Putamen_basal_ganglia
ALCP	ENSG00000186377.7	CYP4X1	-3.20	-1.08	1.37E-03	0.00	0.07	2.06E-03	1	5	5	5.17E-02	Brain_Putamen_basal_ganglia
ALCP	ENSG00000221947.7	XKR9	3.19	0.01	1.43E-03	0.19	0.45	1.88E-22	66	69	69	5.37E-02	Brain_Putamen_basal_ganglia
ALCP	ENSG00000075399.13	VPS9D1	-3.18	-0.34	1.46E-03	0.00	0.09	1.47E-04	3	8	8	5.41E-02	Brain_Putamen_basal_ganglia
ALCP	ENSG00000185864.16	NPIPB4	3.18	0.24	1.48E-03	0.00	0.06	2.17E-03	3	6	6	5.42E-02	Brain_Putamen_basal_ganglia
ALCP	ENSG00000278662.4	GOLGA6L10	3.18	0.01	1.49E-03	0.06	0.29	3.27E-13	15	23	23	5.42E-02	Brain_Putamen_basal_ganglia
ALCP	ENSG00000150967.17	ABCB9	3.17	0.34	1.51E-03	0.00	0.03	2.53E-02	2	3	3	5.46E-02	Brain_Putamen_basal_ganglia
ALCP	ENSG00000181061.13	HIGD1A	-3.15	-0.12	1.64E-03	0.00	0.24	2.51E-10	9	30	30	5.86E-02	Brain_Putamen_basal_ganglia
ALCP	ENSG00000237651.6	C2orf74	-3.14	-0.01	1.67E-03	0.05	0.47	6.74E-25	21	25	25	5.92E-02	Brain_Putamen_basal_ganglia
ALCP	ENSG00000245532.7	NEAT1	3.13	0.02	1.73E-03	0.03	0.28	3.63E-13	7	8	8	6.11E-02	Brain_Putamen_basal_ganglia
ALCP	ENSG00000023041.11	ZDHHC6	-3.12	-0.04	1.81E-03	0.01	0.08	3.41E-04	8	18	18	6.31E-02	Brain_Putamen_basal_ganglia
ALCP	ENSG00000248161.5	RP11-499E18.1	3.11	0.03	1.85E-03	0.01	0.04	2.46E-02	8	29	29	6.38E-02	Brain_Putamen_basal_ganglia
ALCP	ENSG00000137563.11	GGH	3.11	0.02	1.87E-03	0.03	0.26	2.73E-11	46	50	50	6.38E-02	Brain_Putamen_basal_ganglia
ALCP	ENSG00000181924.6	COA4	3.11	0.06	1.88E-03	0.00	0.16	4.97E-07	11	28	28	6.38E-02	Brain_Putamen_basal_ganglia
ALCP	ENSG00000141314.12	RHBDL3	3.11	0.02	1.90E-03	0.03	0.23	3.05E-10	11	18	18	6.38E-02	Brain_Putamen_basal_ganglia
ALCP	ENSG00000140474.12	ULK3	-3.10	-0.11	1.91E-03	0.00	0.03	4.56E-02	9	13	13	6.38E-02	Brain_Putamen_basal_ganglia
ALCP	ENSG00000110871.14	COQ5	3.10	0.02	1.92E-03	0.01	0.19	2.72E-08	19	35	35	6.38E-02	Brain_Putamen_basal_ganglia
ALCP	ENSG00000175170.14	FAM182B	3.09	0.02	1.99E-03	0.02	0.15	1.68E-06	21	57	57	6.56E-02	Brain_Putamen_basal_ganglia
ALCP	ENSG00000106392.10	C1GALT1	-3.08	-0.03	2.04E-03	0.01	0.49	1.98E-26	9	23	23	6.68E-02	Brain_Putamen_basal_ganglia
ALCP	ENSG00000241043.1	GVQW1	3.07	0.50	2.11E-03	0.00	0.17	1.23E-07	1	10	10	6.85E-02	Brain_Putamen_basal_ganglia
ALCP	ENSG00000176974.19	SHMT1	-3.05	-0.08	2.26E-03	0.00	0.05	6.64E-03	6	15	15	7.29E-02	Brain_Putamen_basal_ganglia
ALCP	ENSG00000196968.10	FUT11	3.05	0.03	2.29E-03	0.01	0.05	9.01E-03	17	19	19	7.34E-02	Brain_Putamen_basal_ganglia
ALCP	ENSG00000118369.12	USP35	3.05	0.03	2.33E-03	0.01	0.04	2.24E-02	29	44	44	7.34E-02	Brain_Putamen_basal_ganglia
ALCP	ENSG00000107362.13	ABHD17B	-3.04	-0.05	2.33E-03	0.00	0.04	1.76E-02	24	54	54	7.34E-02	Brain_Putamen_basal_ganglia
ALCP	ENSG00000243955.5	GSTA1	3.04	0.08	2.35E-03	0.00	0.06	3.64E-03	13	44	44	7.36E-02	Brain_Putamen_basal_ganglia
ALCP	ENSG00000100418.7	DESI1	-3.04	-0.03	2.37E-03	0.01	0.06	3.22E-03	14	19	19	7.37E-02	Brain_Putamen_basal_ganglia
ALCP	ENSG00000278090.1	RP11-6O2.2	-3.03	-0.06	2.43E-03	0.00	0.09	1.99E-04	11	30	30	7.47E-02	Brain_Putamen_basal_ganglia
ALCP	ENSG00000188352.12	FOCAD	3.03	0.07	2.44E-03	0.00	0.14	2.75E-06	8	14	14	7.47E-02	Brain_Putamen_basal_ganglia
ALCP	ENSG00000103154.9	NECAB2	3.03	0.08	2.46E-03	0.00	0.08	3.59E-04	10	35	35	7.47E-02	Brain_Putamen_basal_ganglia
ALCP	ENSG00000171695.10	LKAAEAR1	-3.02	-0.16	2.51E-03	0.00	0.22	1.07E-09	7	16	16	7.56E-02	Brain_Putamen_basal_ganglia
ALCP	ENSG00000167077.12	MEI1	-3.02	-0.01	2.54E-03	0.05	0.09	2.88E-04	79	134	134	7.59E-02	Brain_Putamen_basal_ganglia
ALCP	ENSG00000111707.11	SUDS3	3.02	0.05	2.55E-03	0.00	0.05	7.06E-03	18	18	18	7.59E-02	Brain_Putamen_basal_ganglia
ALCP	ENSG00000242247.10	ARFGAP3	3.01	0.04	2.57E-03	0.01	0.16	3.97E-07	6	10	10	7.59E-02	Brain_Putamen_basal_ganglia
ALCP	ENSG00000186174.12	BCL9L	-3.01	-0.05	2.64E-03	0.00	0.05	4.46E-03	57	87	87	7.75E-02	Brain_Putamen_basal_ganglia
ALCP	ENSG00000232311.1	RP1-249I4.2	-2.99	-0.03	2.75E-03	0.01	0.05	5.08E-03	9	17	17	8.01E-02	Brain_Putamen_basal_ganglia
ALCP	ENSG00000036257.12	CUL3	2.98	0.06	2.85E-03	0.00	0.04	1.46E-02	6	17	17	8.24E-02	Brain_Putamen_basal_ganglia
ALCP	ENSG00000162585.16	FAAP20	-2.98	-0.06	2.93E-03	0.00	0.09	2.03E-04	19	52	52	8.41E-02	Brain_Putamen_basal_ganglia
ALCP	ENSG00000135473.14	PAN2	2.97	0.06	3.00E-03	0.00	0.04	1.80E-02	16	36	36	8.55E-02	Brain_Putamen_basal_ganglia
ALCP	ENSG00000164823.9	OSGIN2	-2.96	-0.07	3.08E-03	0.00	0.05	2.85E-03	11	30	30	8.63E-02	Brain_Putamen_basal_ganglia
ALCP	ENSG00000143125.5	PROK1	-2.96	-0.03	3.09E-03	0.02	0.12	1.72E-05	29	54	54	8.63E-02	Brain_Putamen_basal_ganglia
ALCP	ENSG00000231925.11	TAPBP	2.96	0.03	3.12E-03	0.01	0.05	5.06E-03	29	42	42	8.63E-02	Brain_Putamen_basal_ganglia
ALCP	ENSG00000164985.14	PSIP1	-2.95	-0.09	3.13E-03	0.00	0.05	5.14E-03	8	22	22	8.63E-02	Brain_Putamen_basal_ganglia
ALCP	ENSG00000087053.18	MTMR2	2.95	0.10	3.13E-03	0.00	0.04	1.71E-02	10	16	16	8.63E-02	Brain_Putamen_basal_ganglia
ALCP	ENSG00000086544.2	ITPKC	-2.95	-0.06	3.18E-03	0.00	0.05	5.94E-03	6	17	17	8.67E-02	Brain_Putamen_basal_ganglia
ALCP	ENSG00000124587.13	PEX6	2.95	0.01	3.20E-03	0.08	0.49	3.12E-24	8	13	13	8.67E-02	Brain_Putamen_basal_ganglia
ALCP	ENSG00000144161.12	ZC3H8	2.94	0.03	3.25E-03	0.01	0.07	1.58E-03	19	24	24	8.67E-02	Brain_Putamen_basal_ganglia
ALCP	ENSG00000092020.10	PPP2R3C	2.94	0.03	3.25E-03	0.01	0.12	1.04E-05	14	32	32	8.67E-02	Brain_Putamen_basal_ganglia
ALCP	ENSG00000147592.8	LACTB2	2.94	0.02	3.25E-03	0.03	0.23	2.24E-10	89	107	107	8.67E-02	Brain_Putamen_basal_ganglia
ALCP	ENSG00000158865.12	SLC5A11	2.92	0.06	3.46E-03	0.00	0.03	4.48E-02	6	10	10	9.08E-02	Brain_Putamen_basal_ganglia
ALCP	ENSG00000234104.1	RP5-1177M21.1	2.92	0.08	3.47E-03	0.00	0.07	2.05E-03	8	21	21	9.08E-02	Brain_Putamen_basal_ganglia
ALCP	ENSG00000090565.15	RAB11FIP3	2.92	0.07	3.48E-03	0.00	0.06	3.59E-03	5	12	12	9.08E-02	Brain_Putamen_basal_ganglia
ALCP	ENSG00000138722.9	MMRN1	-2.92	-0.01	3.49E-03	0.17	0.25	5.38E-11	73	136	136	9.08E-02	Brain_Putamen_basal_ganglia
ALCP	ENSG00000106113.18	CRHR2	2.92	0.60	3.54E-03	0.00	0.07	1.11E-03	1	13	13	9.16E-02	Brain_Putamen_basal_ganglia
ALCP	ENSG00000270604.5	HCG17	2.91	0.02	3.65E-03	0.02	0.20	5.44E-09	17	31	31	9.39E-02	Brain_Putamen_basal_ganglia
ALCP	ENSG00000260230.2	FRRS1L	-2.90	-1.00	3.72E-03	0.00	0.09	2.56E-04	1	3	3	9.45E-02	Brain_Putamen_basal_ganglia
ALCP	ENSG00000271967.1	RP11-134K13.4	2.90	0.06	3.72E-03	0.00	0.09	1.47E-04	9	14	14	9.45E-02	Brain_Putamen_basal_ganglia
ALCP	ENSG00000183688.4	RFLNB	2.90	0.02	3.78E-03	0.03	0.05	5.62E-03	20	32	32	9.54E-02	Brain_Putamen_basal_ganglia
ALCP	ENSG00000162139.9	NEU3	-2.89	-0.06	3.84E-03	0.00	0.08	2.64E-04	17	18	18	9.64E-02	Brain_Putamen_basal_ganglia
ALCP	ENSG00000139629.15	GALNT6	-2.88	-0.08	3.96E-03	0.00	0.25	1.00E-10	6	17	17	9.88E-02	Brain_Putamen_basal_ganglia
ALCP	ENSG00000072958.8	AP1M1	-2.88	-0.03	3.99E-03	0.01	0.04	2.00E-02	53	83	83	9.90E-02	Brain_Putamen_basal_ganglia
ALCP	ENSG00000204248.10	COL11A2	2.87	0.02	4.06E-03	0.02	0.10	9.60E-05	95	126	126	1.00E-01	Brain_Putamen_basal_ganglia
ALCP	ENSG00000063176.15	SPHK2	-2.87	-0.06	4.10E-03	0.00	0.08	4.87E-04	3	5	5	1.00E-01	Brain_Putamen_basal_ganglia
ALCP	ENSG00000178585.14	CTNNBIP1	2.86	0.06	4.18E-03	0.00	0.05	4.56E-03	4	5	5	1.02E-01	Brain_Putamen_basal_ganglia
ALCP	ENSG00000152348.15	ATG10	-2.85	-0.01	4.42E-03	0.04	0.21	7.27E-09	18	30	30	1.06E-01	Brain_Putamen_basal_ganglia
ALCP	ENSG00000140451.12	PIF1	2.85	0.01	4.42E-03	0.09	0.32	6.99E-15	20	39	39	1.06E-01	Brain_Putamen_basal_ganglia
ALCP	ENSG00000214435.7	AS3MT	-2.84	-0.02	4.55E-03	0.02	0.21	1.47E-09	13	35	35	1.09E-01	Brain_Putamen_basal_ganglia
ALCP	ENSG00000055950.16	MRPL43	-2.83	-0.05	4.59E-03	0.00	0.13	6.53E-06	7	10	10	1.09E-01	Brain_Putamen_basal_ganglia
ALCP	ENSG00000169592.14	INO80E	2.83	0.06	4.61E-03	0.00	0.10	7.13E-05	18	38	38	1.09E-01	Brain_Putamen_basal_ganglia
ALCP	ENSG00000151208.16	DLG5	-2.83	-0.08	4.66E-03	0.00	0.13	4.05E-06	11	39	39	1.10E-01	Brain_Putamen_basal_ganglia
ALCP	ENSG00000160695.14	VPS11	2.82	0.02	4.78E-03	0.02	0.29	7.20E-13	20	49	49	1.12E-01	Brain_Putamen_basal_ganglia
ALCP	ENSG00000197557.6	TTC30A	-2.82	-0.05	4.79E-03	0.00	0.05	6.17E-03	39	48	48	1.12E-01	Brain_Putamen_basal_ganglia
ALCP	ENSG00000087076.8	HSD17B14	-2.82	-0.03	4.83E-03	0.01	0.16	8.94E-07	19	25	25	1.12E-01	Brain_Putamen_basal_ganglia
ALCP	ENSG00000184564.8	SLITRK6	2.81	0.04	4.90E-03	0.00	0.03	3.02E-02	5	7	7	1.13E-01	Brain_Putamen_basal_ganglia
ALCP	ENSG00000086504.15	MRPL28	-2.81	-0.03	4.93E-03	0.01	0.14	1.67E-06	13	34	34	1.13E-01	Brain_Putamen_basal_ganglia
ALCP	ENSG00000103248.18	MTHFSD	2.81	0.05	4.97E-03	0.00	0.11	3.25E-05	7	17	17	1.13E-01	Brain_Putamen_basal_ganglia
ALCP	ENSG00000153317.14	ASAP1	-2.81	-0.03	5.01E-03	0.01	0.07	1.53E-03	6	13	13	1.14E-01	Brain_Putamen_basal_ganglia
ALCP	ENSG00000213760.10	ATP6V1G2	-2.80	-0.04	5.10E-03	0.01	0.13	1.02E-05	37	51	51	1.15E-01	Brain_Putamen_basal_ganglia
ALCP	ENSG00000256053.7	APOPT1	-2.80	-0.05	5.16E-03	0.00	0.32	3.39E-14	6	13	13	1.16E-01	Brain_Putamen_basal_ganglia
ALCP	ENSG00000054356.13	PTPRN	-2.79	-0.18	5.31E-03	0.00	0.18	4.68E-08	9	15	15	1.18E-01	Brain_Putamen_basal_ganglia
ALCP	ENSG00000141013.16	GAS8	-2.78	-0.02	5.44E-03	0.01	0.28	1.90E-12	15	34	34	1.21E-01	Brain_Putamen_basal_ganglia
ALCP	ENSG00000167377.17	ZNF23	-2.78	-0.05	5.51E-03	0.00	0.07	9.62E-04	6	20	20	1.21E-01	Brain_Putamen_basal_ganglia
ALCP	ENSG00000054219.10	LY75	2.77	0.12	5.54E-03	0.00	0.04	1.17E-02	2	10	10	1.21E-01	Brain_Putamen_basal_ganglia
ALCP	ENSG00000215788.9	TNFRSF25	-2.77	-0.03	5.55E-03	0.01	0.06	2.06E-03	53	83	83	1.21E-01	Brain_Putamen_basal_ganglia
ALCP	ENSG00000185129.5	PURA	-2.77	-0.08	5.57E-03	0.00	0.04	1.48E-02	2	2	2	1.21E-01	Brain_Putamen_basal_ganglia
ALCP	ENSG00000213420.7	GPC2	2.77	0.03	5.63E-03	0.01	0.07	4.83E-04	4	4	4	1.21E-01	Brain_Putamen_basal_ganglia
ALCP	ENSG00000176386.8	CDC26	-2.77	-0.02	5.66E-03	0.02	0.15	1.12E-06	10	26	26	1.21E-01	Brain_Putamen_basal_ganglia
ALCP	ENSG00000173209.22	AHSA2	2.77	0.01	5.66E-03	0.05	0.51	2.78E-25	29	42	42	1.21E-01	Brain_Putamen_basal_ganglia
ALCP	ENSG00000183019.7	MCEMP1	-2.77	-0.03	5.68E-03	0.01	0.03	4.34E-02	29	71	71	1.21E-01	Brain_Putamen_basal_ganglia
ALCP	ENSG00000273492.5	AP000230.1	2.76	0.01	5.72E-03	0.04	0.44	1.06E-20	16	52	52	1.21E-01	Brain_Putamen_basal_ganglia
ALCP	ENSG00000109586.11	GALNT7	2.76	0.04	5.86E-03	0.01	0.04	1.56E-02	26	47	47	1.23E-01	Brain_Putamen_basal_ganglia
ALCP	ENSG00000135441.7	BLOC1S1	2.75	0.13	5.87E-03	0.00	0.24	1.23E-10	5	12	12	1.23E-01	Brain_Putamen_basal_ganglia
ALCP	ENSG00000101191.16	DIDO1	-2.75	-0.08	5.93E-03	0.00	0.14	2.75E-06	6	14	14	1.24E-01	Brain_Putamen_basal_ganglia
ALCP	ENSG00000224940.8	PRRT4	2.75	0.04	6.03E-03	0.00	0.06	2.95E-03	3	11	11	1.25E-01	Brain_Putamen_basal_ganglia
ALCP	ENSG00000206344.7	HCG27	-2.74	-0.01	6.21E-03	0.08	0.22	4.14E-10	35	45	45	1.28E-01	Brain_Putamen_basal_ganglia
ALCP	ENSG00000100106.19	TRIOBP	2.73	0.04	6.25E-03	0.00	0.18	1.81E-08	16	35	35	1.28E-01	Brain_Putamen_basal_ganglia
ALCP	ENSG00000100678.18	SLC8A3	-2.73	-0.03	6.32E-03	0.01	0.21	2.14E-09	34	49	49	1.29E-01	Brain_Putamen_basal_ganglia
ALCP	ENSG00000189306.10	RRP7A	2.73	0.07	6.35E-03	0.00	0.22	3.44E-10	12	30	30	1.29E-01	Brain_Putamen_basal_ganglia
ALCP	ENSG00000265107.2	GJA5	-2.72	-0.06	6.44E-03	0.00	0.03	2.90E-02	5	18	18	1.30E-01	Brain_Putamen_basal_ganglia
ALCP	ENSG00000159398.15	CES5A	-2.72	-0.02	6.62E-03	0.01	0.03	4.98E-02	12	25	25	1.33E-01	Brain_Putamen_basal_ganglia
ALCP	ENSG00000276073.1	RP5-1125A11.7	-2.72	-0.02	6.62E-03	0.03	0.16	5.66E-07	52	67	67	1.33E-01	Brain_Putamen_basal_ganglia
ALCP	ENSG00000081377.16	CDC14B	2.71	0.04	6.74E-03	0.00	0.07	6.85E-04	45	63	63	1.34E-01	Brain_Putamen_basal_ganglia
ALCP	ENSG00000103549.21	RNF40	-2.71	-0.03	6.75E-03	0.01	0.15	1.52E-06	12	12	12	1.34E-01	Brain_Putamen_basal_ganglia
ALCP	ENSG00000104892.16	KLC3	2.71	0.02	6.78E-03	0.03	0.24	4.71E-10	11	13	13	1.34E-01	Brain_Putamen_basal_ganglia
ALCP	ENSG00000138760.9	SCARB2	2.70	0.08	6.84E-03	0.00	0.12	2.23E-05	5	9	9	1.35E-01	Brain_Putamen_basal_ganglia
ALCP	ENSG00000275759.1	RP11-131L12.3	-2.70	-0.02	6.93E-03	0.02	0.16	8.12E-07	43	70	70	1.36E-01	Brain_Putamen_basal_ganglia
ALCP	ENSG00000109861.15	CTSC	-2.70	-0.05	7.02E-03	0.00	0.03	4.04E-02	5	12	12	1.37E-01	Brain_Putamen_basal_ganglia
ALCP	ENSG00000172613.7	RAD9A	2.69	0.02	7.05E-03	0.02	0.19	8.68E-09	17	39	39	1.37E-01	Brain_Putamen_basal_ganglia
ALCP	ENSG00000267260.1	CTD-2162K18.4	-2.69	-0.02	7.07E-03	0.01	0.07	1.21E-03	11	23	23	1.37E-01	Brain_Putamen_basal_ganglia
ALCP	ENSG00000132535.18	DLG4	-2.69	-0.10	7.17E-03	0.00	0.04	1.54E-02	6	24	24	1.38E-01	Brain_Putamen_basal_ganglia
ALCP	ENSG00000178445.9	GLDC	-2.69	-1.06	7.21E-03	0.00	0.03	4.34E-02	3	9	9	1.38E-01	Brain_Putamen_basal_ganglia
ALCP	ENSG00000162384.13	C1orf123	2.68	0.02	7.29E-03	0.01	0.29	1.77E-12	7	17	17	1.39E-01	Brain_Putamen_basal_ganglia
ALCP	ENSG00000214113.10	LYRM4	2.68	0.08	7.41E-03	0.00	0.18	5.08E-08	5	23	23	1.40E-01	Brain_Putamen_basal_ganglia
ALCP	ENSG00000167965.17	MLST8	-2.68	-0.07	7.43E-03	0.00	0.21	3.66E-09	16	29	29	1.40E-01	Brain_Putamen_basal_ganglia
ALCP	ENSG00000059122.16	FLYWCH1	-2.68	-0.01	7.46E-03	0.13	0.66	2.03E-40	5	13	13	1.40E-01	Brain_Putamen_basal_ganglia
ALCP	ENSG00000177483.11	RBM44	-2.67	-0.02	7.49E-03	0.01	0.11	4.24E-05	16	30	30	1.40E-01	Brain_Putamen_basal_ganglia
ALCP	ENSG00000089220.4	PEBP1	2.67	0.03	7.64E-03	0.01	0.25	5.11E-11	2	2	2	1.42E-01	Brain_Putamen_basal_ganglia
ALCP	ENSG00000039068.18	CDH1	-2.67	-0.02	7.70E-03	0.01	0.15	9.14E-07	23	32	32	1.43E-01	Brain_Putamen_basal_ganglia
ALCP	ENSG00000267100.1	ILF3-AS1	2.66	0.03	7.77E-03	0.01	0.06	3.76E-03	2	6	6	1.43E-01	Brain_Putamen_basal_ganglia
ALCP	ENSG00000154803.12	FLCN	-2.66	-0.04	7.83E-03	0.00	0.34	1.86E-15	3	13	13	1.44E-01	Brain_Putamen_basal_ganglia
ALCP	ENSG00000146540.14	C7orf50	2.66	0.03	7.92E-03	0.01	0.18	6.50E-08	5	7	7	1.45E-01	Brain_Putamen_basal_ganglia
ALCP	ENSG00000244219.6	GS1-259H13.2	2.64	0.02	8.24E-03	0.01	0.10	1.66E-04	17	17	17	1.50E-01	Brain_Putamen_basal_ganglia
ALCP	ENSG00000157837.15	SPPL3	2.64	0.14	8.38E-03	0.00	0.07	1.70E-03	3	27	27	1.52E-01	Brain_Putamen_basal_ganglia
ALCP	ENSG00000278376.1	RP11-158I9.8	2.63	0.02	8.57E-03	0.01	0.28	1.90E-13	41	56	56	1.55E-01	Brain_Putamen_basal_ganglia
ALCP	ENSG00000275636.1	RP11-521C20.5	-2.63	-0.02	8.65E-03	0.02	0.08	6.47E-04	28	56	56	1.55E-01	Brain_Putamen_basal_ganglia
ALCP	ENSG00000141562.17	NARF	2.62	0.04	8.70E-03	0.00	0.25	9.50E-11	22	35	35	1.55E-01	Brain_Putamen_basal_ganglia
ALCP	ENSG00000121417.13	ZNF211	2.62	0.03	8.70E-03	0.01	0.10	8.06E-05	20	35	35	1.55E-01	Brain_Putamen_basal_ganglia
ALCP	ENSG00000013275.7	PSMC4	2.62	0.04	8.76E-03	0.00	0.05	8.70E-03	19	29	29	1.55E-01	Brain_Putamen_basal_ganglia
ALCP	ENSG00000267107.6	PCAT19	2.62	0.31	8.80E-03	0.00	0.10	1.24E-04	4	15	15	1.56E-01	Brain_Putamen_basal_ganglia
ALCP	ENSG00000132432.13	SEC61G	-2.62	-0.02	8.87E-03	0.01	0.15	1.38E-06	50	71	71	1.56E-01	Brain_Putamen_basal_ganglia
ALCP	ENSG00000144285.17	SCN1A	2.61	0.14	9.03E-03	0.00	0.03	3.01E-02	33	44	44	1.58E-01	Brain_Putamen_basal_ganglia
ALCP	ENSG00000114270.17	COL7A1	-2.60	-0.05	9.34E-03	0.00	0.04	1.23E-02	13	24	24	1.62E-01	Brain_Putamen_basal_ganglia
ALCP	ENSG00000121766.15	ZCCHC17	-2.60	-0.04	9.34E-03	0.00	0.07	1.22E-03	27	54	54	1.62E-01	Brain_Putamen_basal_ganglia
ALCP	ENSG00000006744.18	ELAC2	2.60	0.02	9.41E-03	0.01	0.29	4.35E-13	3	4	4	1.62E-01	Brain_Putamen_basal_ganglia
ALCP	ENSG00000132010.15	ZNF20	-2.60	-0.02	9.42E-03	0.01	0.12	1.52E-05	17	23	23	1.62E-01	Brain_Putamen_basal_ganglia
ALCP	ENSG00000176428.5	VPS37D	-2.59	-0.02	9.47E-03	0.02	0.08	4.60E-04	52	113	113	1.62E-01	Brain_Putamen_basal_ganglia
ALCP	ENSG00000179270.6	C2orf71	2.59	0.11	9.48E-03	0.00	0.27	9.70E-12	15	36	36	1.62E-01	Brain_Putamen_basal_ganglia
ALCP	ENSG00000265369.3	PCAT18	-2.59	-0.04	9.56E-03	0.00	0.05	8.50E-03	7	26	26	1.63E-01	Brain_Putamen_basal_ganglia
ALCP	ENSG00000220205.8	VAMP2	2.59	0.06	9.58E-03	0.00	0.19	1.33E-08	3	9	9	1.63E-01	Brain_Putamen_basal_ganglia
ALCP	ENSG00000151892.14	GFRA1	2.59	0.01	9.63E-03	0.04	0.24	6.89E-11	48	99	99	1.63E-01	Brain_Putamen_basal_ganglia
ALCP	ENSG00000148600.14	CDHR1	2.58	0.02	9.78E-03	0.01	0.34	9.32E-16	33	48	48	1.65E-01	Brain_Putamen_basal_ganglia
ALCP	ENSG00000214078.12	CPNE1	-2.58	-0.01	9.85E-03	0.08	0.42	2.99E-21	72	79	79	1.65E-01	Brain_Putamen_basal_ganglia
ALCP	ENSG00000182771.18	GRID1	2.58	0.02	9.97E-03	0.01	0.13	7.69E-06	35	75	75	1.66E-01	Brain_Putamen_basal_ganglia
ALCP	ENSG00000198793.12	MTOR	2.57	0.03	1.01E-02	0.00	0.13	8.95E-06	11	22	22	1.68E-01	Brain_Putamen_basal_ganglia
ALCP	ENSG00000152292.16	SH2D6	-2.57	-0.02	1.01E-02	0.02	0.19	2.23E-08	37	68	68	1.68E-01	Brain_Putamen_basal_ganglia
ALCP	ENSG00000168003.16	SLC3A2	-2.57	-0.07	1.02E-02	0.00	0.04	2.08E-02	24	54	54	1.69E-01	Brain_Putamen_basal_ganglia
ALCP	ENSG00000103550.13	KNOP1	2.56	0.01	1.06E-02	0.12	0.50	7.59E-25	51	60	60	1.73E-01	Brain_Putamen_basal_ganglia
ALCP	ENSG00000174373.16	RALGAPA1	-2.56	-0.03	1.06E-02	0.00	0.06	1.38E-03	30	39	39	1.73E-01	Brain_Putamen_basal_ganglia
ALCP	ENSG00000104231.10	ZFAND1	2.55	0.02	1.07E-02	0.01	0.05	6.12E-03	73	95	95	1.74E-01	Brain_Putamen_basal_ganglia
ALCP	ENSG00000156787.16	TBC1D31	2.55	0.07	1.07E-02	0.00	0.12	1.69E-05	3	8	8	1.74E-01	Brain_Putamen_basal_ganglia
ALCP	ENSG00000008283.15	CYB561	2.55	1.01	1.08E-02	0.00	0.52	5.37E-27	1	53	53	1.75E-01	Brain_Putamen_basal_ganglia
ALCP	ENSG00000249242.7	TMEM150C	-2.55	-0.03	1.09E-02	0.01	0.04	1.72E-02	16	37	37	1.75E-01	Brain_Putamen_basal_ganglia
ALCP	ENSG00000144649.8	FAM198A	-2.54	-0.06	1.10E-02	0.00	0.05	4.75E-03	5	15	15	1.77E-01	Brain_Putamen_basal_ganglia
ALCP	ENSG00000109917.10	ZPR1	2.54	0.11	1.12E-02	0.00	0.13	3.78E-06	4	11	11	1.79E-01	Brain_Putamen_basal_ganglia
ALCP	ENSG00000273899.4	NOL12	-2.53	-0.09	1.12E-02	0.00	0.03	4.31E-02	4	14	14	1.79E-01	Brain_Putamen_basal_ganglia
ALCP	ENSG00000257467.5	RP11-121G22.3	2.52	0.04	1.16E-02	0.00	0.03	2.57E-02	5	8	8	1.84E-01	Brain_Putamen_basal_ganglia
ALCP	ENSG00000272079.2	LA16c-380H5.5	2.51	0.10	1.19E-02	0.00	0.42	4.13E-20	2	10	10	1.86E-01	Brain_Putamen_basal_ganglia
ALCP	ENSG00000173145.11	NOC3L	-2.51	-0.02	1.20E-02	0.01	0.13	8.67E-06	13	37	37	1.86E-01	Brain_Putamen_basal_ganglia
ALCP	ENSG00000125485.17	DDX31	2.51	0.02	1.20E-02	0.01	0.20	4.82E-09	26	57	57	1.86E-01	Brain_Putamen_basal_ganglia
ALCP	ENSG00000148848.14	ADAM12	2.51	0.02	1.20E-02	0.01	0.07	8.94E-04	18	47	47	1.86E-01	Brain_Putamen_basal_ganglia
ALCP	ENSG00000196981.3	WDR5B	2.51	0.08	1.20E-02	0.00	0.07	1.92E-03	3	7	7	1.86E-01	Brain_Putamen_basal_ganglia
ALCP	ENSG00000271904.1	CTC-498M16.4	2.51	0.01	1.20E-02	0.02	0.27	5.04E-12	14	36	36	1.86E-01	Brain_Putamen_basal_ganglia
ALCP	ENSG00000198315.10	ZKSCAN8	2.51	0.04	1.20E-02	0.00	0.05	7.61E-03	50	59	59	1.86E-01	Brain_Putamen_basal_ganglia
ALCP	ENSG00000197958.12	RPL12	2.51	0.02	1.21E-02	0.02	0.40	8.07E-19	35	51	51	1.86E-01	Brain_Putamen_basal_ganglia
ALCP	ENSG00000112031.15	MTRF1L	-2.51	-0.08	1.22E-02	0.00	0.26	3.33E-11	6	41	41	1.87E-01	Brain_Putamen_basal_ganglia
ALCP	ENSG00000263956.6	NBPF11	-2.50	-0.02	1.24E-02	0.02	0.15	1.31E-06	13	28	28	1.89E-01	Brain_Putamen_basal_ganglia
ALCP	ENSG00000133704.9	IPO8	2.50	0.05	1.25E-02	0.00	0.06	2.35E-03	34	65	65	1.91E-01	Brain_Putamen_basal_ganglia
ALCP	ENSG00000274265.4	CH17-189H20.1	2.49	0.07	1.28E-02	0.00	0.08	4.04E-04	5	17	17	1.94E-01	Brain_Putamen_basal_ganglia
ALCP	ENSG00000205464.11	ATP6AP1L	-2.49	-0.01	1.28E-02	0.06	0.50	3.52E-25	21	36	36	1.94E-01	Brain_Putamen_basal_ganglia
ALCP	ENSG00000237440.8	ZNF737	-2.49	-0.04	1.28E-02	0.00	0.09	1.78E-04	16	25	25	1.94E-01	Brain_Putamen_basal_ganglia
ALCP	ENSG00000005884.17	ITGA3	-2.48	-0.05	1.30E-02	0.00	0.09	2.72E-04	3	8	8	1.94E-01	Brain_Putamen_basal_ganglia
ALCP	ENSG00000270607.1	RP11-359E10.1	-2.48	-0.13	1.30E-02	0.00	0.06	2.69E-03	1	6	6	1.94E-01	Brain_Putamen_basal_ganglia
ALCP	ENSG00000145428.14	RNF175	-2.48	-0.06	1.31E-02	0.00	0.12	1.13E-05	19	24	24	1.95E-01	Brain_Putamen_basal_ganglia
ALCP	ENSG00000120254.15	MTHFD1L	2.48	0.13	1.31E-02	0.00	0.06	2.30E-03	19	29	29	1.95E-01	Brain_Putamen_basal_ganglia
ALCP	ENSG00000065600.12	TMEM206	-2.48	-0.03	1.32E-02	0.01	0.25	3.72E-11	29	51	51	1.95E-01	Brain_Putamen_basal_ganglia
ALCP	ENSG00000198467.13	TPM2	2.48	0.03	1.32E-02	0.01	0.12	2.11E-05	32	56	56	1.95E-01	Brain_Putamen_basal_ganglia
ALCP	ENSG00000246067.7	RAB30-AS1	-2.48	-0.02	1.33E-02	0.01	0.12	5.05E-06	25	67	67	1.95E-01	Brain_Putamen_basal_ganglia
ALCP	ENSG00000113231.13	PDE8B	2.47	0.08	1.35E-02	0.00	0.04	2.10E-02	5	10	10	1.98E-01	Brain_Putamen_basal_ganglia
ALCP	ENSG00000229694.6	LINC00484	-2.47	-0.01	1.36E-02	0.05	0.07	6.40E-04	64	100	100	1.99E-01	Brain_Putamen_basal_ganglia
ALCP	ENSG00000253138.5	LINC00967	2.46	0.01	1.39E-02	0.03	0.12	1.87E-05	62	67	67	2.01E-01	Brain_Putamen_basal_ganglia
ALCP	ENSG00000182648.11	LINC01006	-2.46	-0.02	1.39E-02	0.01	0.11	9.42E-06	21	33	33	2.01E-01	Brain_Putamen_basal_ganglia
ALCP	ENSG00000113734.17	BNIP1	-2.46	-0.01	1.39E-02	0.03	0.19	1.13E-08	10	33	33	2.01E-01	Brain_Putamen_basal_ganglia
ALCP	ENSG00000125458.6	NT5C	-2.46	-0.08	1.39E-02	0.00	0.11	3.11E-05	8	21	21	2.01E-01	Brain_Putamen_basal_ganglia
ALCP	ENSG00000164610.8	RP9	-2.46	-0.02	1.40E-02	0.01	0.11	1.35E-05	12	34	34	2.01E-01	Brain_Putamen_basal_ganglia
ALCP	ENSG00000134285.10	FKBP11	-2.46	-0.10	1.40E-02	0.00	0.17	1.50E-07	5	11	11	2.01E-01	Brain_Putamen_basal_ganglia
ALCP	ENSG00000170075.8	GPR37L1	2.45	0.06	1.41E-02	0.00	0.08	5.55E-04	23	43	43	2.01E-01	Brain_Putamen_basal_ganglia
ALCP	ENSG00000260988.1	RP11-285A1.1	2.45	0.02	1.42E-02	0.01	0.04	2.28E-02	8	10	10	2.02E-01	Brain_Putamen_basal_ganglia
ALCP	ENSG00000256269.7	HMBS	-2.45	-0.01	1.42E-02	0.03	0.10	7.09E-05	35	69	69	2.02E-01	Brain_Putamen_basal_ganglia
ALCP	ENSG00000198093.10	ZNF649	-2.45	-0.02	1.44E-02	0.02	0.10	8.64E-05	35	63	63	2.02E-01	Brain_Putamen_basal_ganglia
ALCP	ENSG00000100429.17	HDAC10	2.45	0.02	1.45E-02	0.03	0.14	3.90E-06	12	38	38	2.02E-01	Brain_Putamen_basal_ganglia
ALCP	ENSG00000186198.3	SLC51B	-2.45	-0.02	1.45E-02	0.02	0.06	4.04E-03	33	57	57	2.02E-01	Brain_Putamen_basal_ganglia
ALCP	ENSG00000100567.12	PSMA3	-2.45	-0.05	1.45E-02	0.00	0.03	3.05E-02	7	15	15	2.02E-01	Brain_Putamen_basal_ganglia
ALCP	ENSG00000104442.9	ARMC1	-2.44	-0.03	1.47E-02	0.01	0.17	1.71E-07	18	30	30	2.04E-01	Brain_Putamen_basal_ganglia
ALCP	ENSG00000085382.11	HACE1	2.44	0.05	1.47E-02	0.00	0.10	9.30E-05	39	57	57	2.04E-01	Brain_Putamen_basal_ganglia
ALCP	ENSG00000241231.1	RP11-275H4.1	2.43	0.01	1.49E-02	0.09	0.44	5.39E-21	13	14	14	2.06E-01	Brain_Putamen_basal_ganglia
ALCP	ENSG00000166435.15	XRRA1	-2.43	0.00	1.49E-02	0.34	0.63	7.22E-37	74	97	97	2.06E-01	Brain_Putamen_basal_ganglia
ALCP	ENSG00000236255.1	AC009404.2	-2.43	-0.11	1.50E-02	0.00	0.14	9.54E-07	15	18	18	2.06E-01	Brain_Putamen_basal_ganglia
ALCP	ENSG00000188372.14	ZP3	2.43	0.03	1.51E-02	0.00	0.39	1.13E-18	9	17	17	2.06E-01	Brain_Putamen_basal_ganglia
ALCP	ENSG00000146243.13	IRAK1BP1	2.43	0.27	1.53E-02	0.00	0.05	7.70E-03	5	34	34	2.08E-01	Brain_Putamen_basal_ganglia
ALCP	ENSG00000272010.1	CTD-3025N20.3	2.42	0.01	1.54E-02	0.03	0.41	3.22E-20	21	36	36	2.09E-01	Brain_Putamen_basal_ganglia
ALCP	ENSG00000203791.14	METTL10	2.42	0.02	1.55E-02	0.02	0.30	4.63E-13	29	52	52	2.09E-01	Brain_Putamen_basal_ganglia
ALCP	ENSG00000197217.12	ENTPD4	-2.42	-0.11	1.55E-02	0.00	0.12	2.55E-05	7	20	20	2.09E-01	Brain_Putamen_basal_ganglia
ALCP	ENSG00000103245.13	NARFL	2.42	0.03	1.56E-02	0.00	0.04	1.27E-02	5	7	7	2.10E-01	Brain_Putamen_basal_ganglia
ALCP	ENSG00000178927.17	C17orf62	2.42	0.02	1.57E-02	0.01	0.24	1.30E-10	5	8	8	2.10E-01	Brain_Putamen_basal_ganglia
ALCP	ENSG00000105732.12	ZNF574	2.41	0.04	1.60E-02	0.00	0.06	2.28E-03	30	63	63	2.14E-01	Brain_Putamen_basal_ganglia
ALCP	ENSG00000169609.13	C15orf40	2.41	0.02	1.62E-02	0.01	0.39	5.70E-18	18	43	43	2.15E-01	Brain_Putamen_basal_ganglia
ALCP	ENSG00000186468.12	RPS23	2.40	0.01	1.62E-02	0.03	0.46	4.95E-23	15	27	27	2.15E-01	Brain_Putamen_basal_ganglia
ALCP	ENSG00000226686.7	LINC01535	2.40	0.01	1.63E-02	0.14	0.68	1.98E-44	38	60	60	2.16E-01	Brain_Putamen_basal_ganglia
ALCP	ENSG00000105287.12	PRKD2	2.40	0.06	1.63E-02	0.00	0.16	6.84E-07	7	11	11	2.16E-01	Brain_Putamen_basal_ganglia
ALCP	ENSG00000163125.15	RPRD2	2.40	0.02	1.64E-02	0.01	0.03	3.49E-02	24	41	41	2.16E-01	Brain_Putamen_basal_ganglia
ALCP	ENSG00000170430.9	MGMT	-2.40	-0.03	1.65E-02	0.01	0.39	1.29E-17	14	29	29	2.16E-01	Brain_Putamen_basal_ganglia
ALCP	ENSG00000182919.14	C11orf54	-2.39	-0.01	1.67E-02	0.05	0.34	1.28E-15	50	55	55	2.19E-01	Brain_Putamen_basal_ganglia
ALCP	ENSG00000229891.1	LINC01315	2.39	0.04	1.69E-02	0.00	0.07	1.10E-03	4	10	10	2.20E-01	Brain_Putamen_basal_ganglia
ALCP	ENSG00000100271.16	TTLL1	-2.39	-0.01	1.69E-02	0.02	0.08	5.25E-04	27	73	73	2.20E-01	Brain_Putamen_basal_ganglia
ALCP	ENSG00000236609.3	ZNF853	-2.39	-0.05	1.70E-02	0.00	0.07	9.99E-04	17	33	33	2.20E-01	Brain_Putamen_basal_ganglia
ALCP	ENSG00000004534.14	RBM6	2.39	0.01	1.70E-02	0.04	0.25	5.47E-12	84	142	142	2.20E-01	Brain_Putamen_basal_ganglia
ALCP	ENSG00000170291.14	ELP5	2.38	0.02	1.72E-02	0.01	0.21	4.65E-09	14	28	28	2.22E-01	Brain_Putamen_basal_ganglia
ALCP	ENSG00000168505.6	GBX2	-2.38	-0.05	1.73E-02	0.00	0.04	1.03E-02	9	26	26	2.22E-01	Brain_Putamen_basal_ganglia
ALCP	ENSG00000183955.12	KMT5A	-2.38	-0.03	1.74E-02	0.00	0.05	8.67E-03	13	25	25	2.23E-01	Brain_Putamen_basal_ganglia
ALCP	ENSG00000164930.11	FZD6	-2.38	-0.07	1.74E-02	0.00	0.03	2.89E-02	11	23	23	2.23E-01	Brain_Putamen_basal_ganglia
ALCP	ENSG00000273142.1	RP11-458F8.4	2.38	0.02	1.75E-02	0.02	0.17	2.07E-07	9	12	12	2.23E-01	Brain_Putamen_basal_ganglia
ALCP	ENSG00000232112.3	TMA7	2.37	0.04	1.76E-02	0.00	0.09	3.33E-04	16	17	17	2.23E-01	Brain_Putamen_basal_ganglia
ALCP	ENSG00000135951.14	TSGA10	2.37	0.01	1.76E-02	0.03	0.24	2.10E-10	27	58	58	2.23E-01	Brain_Putamen_basal_ganglia
ALCP	ENSG00000030582.17	GRN	-2.37	-0.05	1.78E-02	0.00	0.16	3.87E-07	9	21	21	2.23E-01	Brain_Putamen_basal_ganglia
ALCP	ENSG00000099785.10	2-Mar	2.37	0.02	1.78E-02	0.01	0.44	2.38E-22	6	12	12	2.23E-01	Brain_Putamen_basal_ganglia
ALCP	ENSG00000112796.9	ENPP5	-2.37	-0.03	1.79E-02	0.00	0.09	1.54E-04	14	29	29	2.23E-01	Brain_Putamen_basal_ganglia
ALCP	ENSG00000066084.12	DIP2B	2.37	0.10	1.79E-02	0.00	0.03	3.11E-02	36	43	43	2.23E-01	Brain_Putamen_basal_ganglia
ALCP	ENSG00000124795.14	DEK	2.37	0.06	1.79E-02	0.00	0.07	1.35E-03	2	2	2	2.23E-01	Brain_Putamen_basal_ganglia
ALCP	ENSG00000104885.17	DOT1L	-2.36	-0.07	1.81E-02	0.00	0.04	2.15E-02	14	46	46	2.24E-01	Brain_Putamen_basal_ganglia
ALCP	ENSG00000146670.9	CDCA5	-2.36	-0.02	1.81E-02	0.01	0.05	6.71E-03	8	12	12	2.24E-01	Brain_Putamen_basal_ganglia
ALCP	ENSG00000112339.14	HBS1L	2.36	0.02	1.81E-02	0.03	0.49	5.44E-24	37	77	77	2.24E-01	Brain_Putamen_basal_ganglia
ALCP	ENSG00000118514.13	ALDH8A1	2.36	0.01	1.82E-02	0.03	0.46	3.11E-22	45	92	92	2.24E-01	Brain_Putamen_basal_ganglia
ALCP	ENSG00000109576.13	AADAT	-2.36	-0.04	1.84E-02	0.00	0.04	2.07E-02	17	52	52	2.27E-01	Brain_Putamen_basal_ganglia
ALCP	ENSG00000149541.9	B3GAT3	-2.35	-0.04	1.87E-02	0.00	0.07	1.57E-03	10	12	12	2.29E-01	Brain_Putamen_basal_ganglia
ALCP	ENSG00000174080.10	CTSF	2.35	0.01	1.88E-02	0.02	0.22	2.32E-09	60	62	62	2.29E-01	Brain_Putamen_basal_ganglia
ALCP	ENSG00000181104.6	F2R	2.35	0.02	1.89E-02	0.01	0.04	2.35E-02	15	28	28	2.30E-01	Brain_Putamen_basal_ganglia
ALCP	ENSG00000147649.9	MTDH	-2.34	-0.13	1.91E-02	0.00	0.05	4.65E-03	10	23	23	2.32E-01	Brain_Putamen_basal_ganglia
ALCP	ENSG00000125637.15	PSD4	-2.34	-0.04	1.92E-02	0.00	0.14	2.19E-06	19	28	28	2.32E-01	Brain_Putamen_basal_ganglia
ALCP	ENSG00000062038.13	CDH3	-2.34	-0.03	1.93E-02	0.01	0.13	1.12E-05	13	23	23	2.33E-01	Brain_Putamen_basal_ganglia
ALCP	ENSG00000160223.16	ICOSLG	2.34	0.03	1.93E-02	0.01	0.11	3.40E-05	4	17	17	2.33E-01	Brain_Putamen_basal_ganglia
ALCP	ENSG00000142046.14	TMEM91	-2.34	-0.06	1.95E-02	0.00	0.12	1.55E-05	20	47	47	2.34E-01	Brain_Putamen_basal_ganglia
ALCP	ENSG00000123977.9	DAW1	2.33	0.18	1.96E-02	0.00	0.04	2.21E-02	28	56	56	2.35E-01	Brain_Putamen_basal_ganglia
ALCP	ENSG00000178226.10	PRSS36	-2.33	-0.01	1.97E-02	0.05	0.30	3.13E-13	15	18	18	2.35E-01	Brain_Putamen_basal_ganglia
ALCP	ENSG00000172366.19	MCRIP2	-2.33	-0.07	1.99E-02	0.00	0.07	1.30E-03	17	37	37	2.37E-01	Brain_Putamen_basal_ganglia
ALCP	ENSG00000225880.5	LINC00115	-2.32	-0.04	2.03E-02	0.00	0.23	8.41E-10	10	31	31	2.41E-01	Brain_Putamen_basal_ganglia
ALCP	ENSG00000172671.19	ZFAND4	2.32	0.05	2.03E-02	0.00	0.06	3.05E-03	49	55	55	2.41E-01	Brain_Putamen_basal_ganglia
ALCP	ENSG00000120725.12	SIL1	2.31	0.02	2.07E-02	0.01	0.16	2.20E-07	38	66	66	2.44E-01	Brain_Putamen_basal_ganglia
ALCP	ENSG00000114200.9	BCHE	2.31	0.02	2.07E-02	0.01	0.11	5.52E-05	4	6	6	2.44E-01	Brain_Putamen_basal_ganglia
ALCP	ENSG00000169629.11	RGPD8	-2.31	-0.01	2.09E-02	0.12	0.44	6.75E-22	27	36	36	2.45E-01	Brain_Putamen_basal_ganglia
ALCP	ENSG00000112701.17	SENP6	2.31	0.03	2.10E-02	0.01	0.09	2.17E-04	48	51	51	2.45E-01	Brain_Putamen_basal_ganglia
ALCP	ENSG00000183484.11	GPR132	2.31	0.04	2.10E-02	0.00	0.03	2.72E-02	9	12	12	2.45E-01	Brain_Putamen_basal_ganglia
ALCP	ENSG00000080031.9	PTPRH	2.30	0.01	2.13E-02	0.02	0.19	3.94E-08	11	18	18	2.48E-01	Brain_Putamen_basal_ganglia
ALCP	ENSG00000145730.20	PAM	2.30	0.08	2.14E-02	0.00	0.05	4.81E-03	32	38	38	2.48E-01	Brain_Putamen_basal_ganglia
ALCP	ENSG00000164600.6	NEUROD6	2.30	0.02	2.15E-02	0.01	0.04	1.07E-02	9	15	15	2.49E-01	Brain_Putamen_basal_ganglia
ALCP	ENSG00000070759.16	TESK2	-2.30	-0.02	2.16E-02	0.01	0.10	9.21E-05	20	41	41	2.49E-01	Brain_Putamen_basal_ganglia
ALCP	ENSG00000171314.8	PGAM1	-2.29	-0.04	2.19E-02	0.00	0.16	4.69E-07	5	12	12	2.51E-01	Brain_Putamen_basal_ganglia
ALCP	ENSG00000113716.12	HMGXB3	2.29	0.04	2.19E-02	0.00	0.20	1.22E-08	9	12	12	2.51E-01	Brain_Putamen_basal_ganglia
ALCP	ENSG00000134184.12	GSTM1	2.29	0.01	2.20E-02	0.05	0.14	8.81E-07	21	47	47	2.52E-01	Brain_Putamen_basal_ganglia
ALCP	ENSG00000144741.17	SLC25A26	2.28	0.04	2.24E-02	0.00	0.43	1.36E-20	12	39	39	2.56E-01	Brain_Putamen_basal_ganglia
ALCP	ENSG00000189157.13	FAM47E	2.28	0.01	2.25E-02	0.07	0.48	5.39E-24	10	14	14	2.56E-01	Brain_Putamen_basal_ganglia
ALCP	ENSG00000251410.1	AC007106.1	-2.28	-0.01	2.27E-02	0.04	0.15	2.02E-06	76	114	114	2.57E-01	Brain_Putamen_basal_ganglia
ALCP	ENSG00000260778.5	RP11-304L19.13	2.28	0.03	2.27E-02	0.01	0.11	6.69E-05	4	10	10	2.57E-01	Brain_Putamen_basal_ganglia
ALCP	ENSG00000188725.7	SMIM15	-2.28	-0.28	2.28E-02	0.00	0.05	7.54E-03	4	15	15	2.57E-01	Brain_Putamen_basal_ganglia
ALCP	ENSG00000173705.8	SUSD5	2.28	0.01	2.28E-02	0.02	0.10	4.37E-05	23	63	63	2.57E-01	Brain_Putamen_basal_ganglia
ALCP	ENSG00000167525.13	PROCA1	2.28	0.02	2.28E-02	0.02	0.14	4.14E-06	45	59	59	2.57E-01	Brain_Putamen_basal_ganglia
ALCP	ENSG00000274750.2	HIST1H3E	-2.27	-0.01	2.29E-02	0.15	0.35	2.11E-16	30	33	33	2.57E-01	Brain_Putamen_basal_ganglia
ALCP	ENSG00000167566.16	NCKAP5L	-2.27	-0.05	2.30E-02	0.00	0.04	2.45E-02	12	12	12	2.57E-01	Brain_Putamen_basal_ganglia
ALCP	ENSG00000151304.5	SRFBP1	-2.27	-0.08	2.30E-02	0.00	0.04	2.26E-02	2	2	2	2.57E-01	Brain_Putamen_basal_ganglia
ALCP	ENSG00000198909.7	MAP3K3	-2.27	-0.02	2.32E-02	0.01	0.13	1.15E-05	31	62	62	2.58E-01	Brain_Putamen_basal_ganglia
ALCP	ENSG00000105707.13	HPN	-2.26	-0.03	2.38E-02	0.00	0.07	1.74E-03	45	64	64	2.64E-01	Brain_Putamen_basal_ganglia
ALCP	ENSG00000183798.4	EMILIN3	-2.25	-0.03	2.42E-02	0.00	0.13	4.49E-06	11	39	39	2.67E-01	Brain_Putamen_basal_ganglia
ALCP	ENSG00000257335.8	MGAM	2.25	0.02	2.44E-02	0.01	0.11	7.60E-05	39	48	48	2.69E-01	Brain_Putamen_basal_ganglia
ALCP	ENSG00000075790.10	BCAP29	-2.25	-0.02	2.44E-02	0.02	0.22	7.97E-10	15	18	18	2.69E-01	Brain_Putamen_basal_ganglia
ALCP	ENSG00000268043.7	NBPF12	2.25	0.07	2.45E-02	0.00	0.03	3.49E-02	9	33	33	2.69E-01	Brain_Putamen_basal_ganglia
ALCP	ENSG00000272514.5	CFAP206	2.25	0.02	2.46E-02	0.01	0.13	9.92E-06	56	67	67	2.69E-01	Brain_Putamen_basal_ganglia
ALCP	ENSG00000167604.13	NFKBID	-2.25	-0.04	2.46E-02	0.00	0.05	8.75E-03	15	35	35	2.69E-01	Brain_Putamen_basal_ganglia
ALCP	ENSG00000188000.3	OR7D2	-2.25	-0.03	2.48E-02	0.01	0.06	1.67E-03	13	25	25	2.69E-01	Brain_Putamen_basal_ganglia
ALCP	ENSG00000230606.10	AC159540.1	-2.24	-0.09	2.48E-02	0.00	0.06	2.65E-03	18	31	31	2.69E-01	Brain_Putamen_basal_ganglia
ALCP	ENSG00000198231.12	DDX42	2.24	0.02	2.48E-02	0.01	0.11	3.69E-05	29	41	41	2.69E-01	Brain_Putamen_basal_ganglia
ALCP	ENSG00000100347.14	SAMM50	-2.24	-0.04	2.49E-02	0.00	0.15	1.24E-06	4	11	11	2.69E-01	Brain_Putamen_basal_ganglia
ALCP	ENSG00000258548.5	LINC00645	-2.24	-0.02	2.50E-02	0.01	0.08	9.29E-04	18	49	49	2.69E-01	Brain_Putamen_basal_ganglia
ALCP	ENSG00000013573.16	DDX11	2.24	0.01	2.50E-02	0.05	0.63	9.80E-37	16	34	34	2.69E-01	Brain_Putamen_basal_ganglia
ALCP	ENSG00000166478.9	ZNF143	-2.24	-0.08	2.52E-02	0.00	0.07	1.56E-03	7	15	15	2.69E-01	Brain_Putamen_basal_ganglia
ALCP	ENSG00000181027.10	FKRP	2.24	0.02	2.52E-02	0.01	0.07	1.06E-03	19	40	40	2.69E-01	Brain_Putamen_basal_ganglia
ALCP	ENSG00000238243.3	OR2W3	-2.24	-0.05	2.53E-02	0.00	0.04	1.40E-02	24	31	31	2.69E-01	Brain_Putamen_basal_ganglia
ALCP	ENSG00000079156.16	OSBPL6	2.24	0.04	2.53E-02	0.00	0.11	4.09E-05	5	19	19	2.69E-01	Brain_Putamen_basal_ganglia
ALCP	ENSG00000114988.11	LMAN2L	2.23	0.03	2.54E-02	0.00	0.08	2.77E-04	9	13	13	2.69E-01	Brain_Putamen_basal_ganglia
ALCP	ENSG00000157036.12	EXOG	-2.23	-0.01	2.55E-02	0.03	0.17	8.99E-08	46	67	67	2.69E-01	Brain_Putamen_basal_ganglia
ALCP	ENSG00000261795.1	RP11-90P13.1	-2.23	-0.04	2.56E-02	0.00	0.12	2.59E-05	8	15	15	2.69E-01	Brain_Putamen_basal_ganglia
ALCP	ENSG00000101236.16	RNF24	2.23	0.03	2.56E-02	0.01	0.33	1.23E-14	13	30	30	2.69E-01	Brain_Putamen_basal_ganglia
ALCP	ENSG00000166881.9	NEMP1	2.23	0.02	2.57E-02	0.02	0.05	9.98E-03	16	29	29	2.70E-01	Brain_Putamen_basal_ganglia
ALCP	ENSG00000132975.7	GPR12	-2.23	-0.64	2.57E-02	0.00	0.12	7.82E-06	4	10	10	2.70E-01	Brain_Putamen_basal_ganglia
ALCP	ENSG00000167972.13	ABCA3	-2.23	-0.19	2.58E-02	0.00	0.11	2.57E-05	4	25	25	2.70E-01	Brain_Putamen_basal_ganglia
ALCP	ENSG00000052795.12	FNIP2	-2.23	-0.03	2.59E-02	0.00	0.15	6.28E-07	8	13	13	2.70E-01	Brain_Putamen_basal_ganglia
ALCP	ENSG00000156150.6	ALX3	-2.23	-0.04	2.60E-02	0.00	0.06	4.66E-03	5	8	8	2.71E-01	Brain_Putamen_basal_ganglia
ALCP	ENSG00000115648.13	MLPH	2.22	0.14	2.62E-02	0.00	0.03	4.70E-02	2	6	6	2.71E-01	Brain_Putamen_basal_ganglia
ALCP	ENSG00000235180.1	LINC00601	-2.22	-0.09	2.62E-02	0.00	0.03	2.38E-02	1	5	5	2.71E-01	Brain_Putamen_basal_ganglia
ALCP	ENSG00000068654.15	POLR1A	2.22	0.01	2.64E-02	0.02	0.23	6.23E-10	44	66	66	2.72E-01	Brain_Putamen_basal_ganglia
ALCP	ENSG00000152092.15	ASTN1	2.22	1.41	2.67E-02	0.00	0.14	2.29E-06	1	20	20	2.75E-01	Brain_Putamen_basal_ganglia
ALCP	ENSG00000112655.15	PTK7	2.22	0.08	2.68E-02	0.00	0.03	3.72E-02	1	2	2	2.75E-01	Brain_Putamen_basal_ganglia
ALCP	ENSG00000050820.16	BCAR1	-2.21	-0.21	2.70E-02	0.00	0.09	1.61E-04	7	20	20	2.77E-01	Brain_Putamen_basal_ganglia
ALCP	ENSG00000075239.13	ACAT1	-2.21	-0.02	2.71E-02	0.01	0.12	2.21E-05	22	35	35	2.77E-01	Brain_Putamen_basal_ganglia
ALCP	ENSG00000228022.5	HCG20	2.21	0.01	2.71E-02	0.04	0.06	3.11E-03	37	53	53	2.77E-01	Brain_Putamen_basal_ganglia
ALCP	ENSG00000243335.9	KCTD7	2.20	0.03	2.76E-02	0.00	0.08	3.75E-04	15	19	19	2.81E-01	Brain_Putamen_basal_ganglia
ALCP	ENSG00000205078.5	SYCE1L	-2.20	-0.01	2.77E-02	0.14	0.47	4.80E-24	9	13	13	2.81E-01	Brain_Putamen_basal_ganglia
ALCP	ENSG00000175826.11	CTDNEP1	-2.19	-0.06	2.83E-02	0.00	0.04	1.71E-02	6	19	19	2.86E-01	Brain_Putamen_basal_ganglia
ALCP	ENSG00000164758.7	MED30	2.19	0.61	2.83E-02	0.00	0.04	1.65E-02	3	9	9	2.86E-01	Brain_Putamen_basal_ganglia
ALCP	ENSG00000171574.17	ZNF584	-2.19	-0.50	2.89E-02	0.00	0.05	4.94E-03	1	9	9	2.91E-01	Brain_Putamen_basal_ganglia
ALCP	ENSG00000172058.15	SERF1A	-2.18	-0.06	2.89E-02	0.00	0.38	5.01E-17	2	14	14	2.91E-01	Brain_Putamen_basal_ganglia
ALCP	ENSG00000102547.18	CAB39L	2.18	0.02	2.95E-02	0.01	0.24	1.58E-10	27	64	64	2.96E-01	Brain_Putamen_basal_ganglia
ALCP	ENSG00000204954.9	C12orf73	-2.18	-0.46	2.96E-02	0.00	0.15	2.25E-06	6	28	28	2.96E-01	Brain_Putamen_basal_ganglia
ALCP	ENSG00000180185.11	FAHD1	-2.17	-0.01	2.99E-02	0.09	0.42	1.13E-20	66	68	68	2.98E-01	Brain_Putamen_basal_ganglia
ALCP	ENSG00000272192.1	CTD-2532N20.1	-2.17	-0.02	2.99E-02	0.01	0.04	2.22E-02	20	30	30	2.98E-01	Brain_Putamen_basal_ganglia
ALCP	ENSG00000203778.7	FAM229B	2.17	0.08	3.01E-02	0.00	0.20	1.21E-08	15	29	29	2.99E-01	Brain_Putamen_basal_ganglia
ALCP	ENSG00000113812.13	ACTR8	2.17	0.03	3.02E-02	0.01	0.14	5.52E-06	24	48	48	2.99E-01	Brain_Putamen_basal_ganglia
ALCP	ENSG00000158292.6	GPR153	-2.17	-0.43	3.03E-02	0.00	0.05	8.26E-03	1	11	11	2.99E-01	Brain_Putamen_basal_ganglia
ALCP	ENSG00000226581.1	RP11-340I6.8	-2.17	-0.01	3.03E-02	0.04	0.06	3.31E-03	20	28	28	2.99E-01	Brain_Putamen_basal_ganglia
ALCP	ENSG00000111850.10	SMIM8	2.17	0.01	3.04E-02	0.02	0.12	2.41E-05	34	38	38	2.99E-01	Brain_Putamen_basal_ganglia
ALCP	ENSG00000103056.11	SMPD3	2.16	2.04	3.05E-02	0.00	0.06	3.03E-03	2	4	4	2.99E-01	Brain_Putamen_basal_ganglia
ALCP	ENSG00000242485.5	MRPL20	-2.16	-0.20	3.05E-02	0.00	0.15	1.28E-06	1	12	12	2.99E-01	Brain_Putamen_basal_ganglia
ALCP	ENSG00000265519.1	CTD-3157E16.1	2.16	0.02	3.06E-02	0.01	0.26	4.06E-11	1	3	3	2.99E-01	Brain_Putamen_basal_ganglia
ALCP	ENSG00000184647.10	PRSS55	-2.16	-0.02	3.07E-02	0.01	0.03	3.29E-02	6	13	13	2.99E-01	Brain_Putamen_basal_ganglia
ALCP	ENSG00000103227.18	LMF1	2.16	0.02	3.07E-02	0.01	0.14	4.80E-06	20	27	27	2.99E-01	Brain_Putamen_basal_ganglia
ALCP	ENSG00000273493.1	RP11-80H18.4	-2.16	-0.02	3.11E-02	0.01	0.05	9.50E-03	5	7	7	3.01E-01	Brain_Putamen_basal_ganglia
ALCP	ENSG00000277767.1	RP11-365P13.5	2.16	0.03	3.11E-02	0.01	0.11	2.95E-05	33	83	83	3.01E-01	Brain_Putamen_basal_ganglia
ALCP	ENSG00000131480.8	AOC2	2.15	0.05	3.13E-02	0.00	0.04	2.48E-02	15	36	36	3.01E-01	Brain_Putamen_basal_ganglia
ALCP	ENSG00000121413.12	ZSCAN18	2.15	0.05	3.13E-02	0.00	0.21	5.07E-09	11	71	71	3.01E-01	Brain_Putamen_basal_ganglia
ALCP	ENSG00000106153.12	CHCHD2	2.15	0.02	3.14E-02	0.01	0.17	2.29E-07	14	23	23	3.02E-01	Brain_Putamen_basal_ganglia
ALCP	ENSG00000175567.8	UCP2	-2.15	-0.02	3.17E-02	0.01	0.17	2.77E-07	13	27	27	3.04E-01	Brain_Putamen_basal_ganglia
ALCP	ENSG00000137948.18	BRDT	-2.14	-0.02	3.20E-02	0.01	0.06	3.26E-03	12	19	19	3.04E-01	Brain_Putamen_basal_ganglia
ALCP	ENSG00000176531.10	PHLDB3	2.14	0.06	3.20E-02	0.00	0.40	3.37E-18	7	15	15	3.04E-01	Brain_Putamen_basal_ganglia
ALCP	ENSG00000272505.1	RP11-981G7.6	2.14	0.02	3.21E-02	0.01	0.15	2.17E-06	20	49	49	3.04E-01	Brain_Putamen_basal_ganglia
ALCP	ENSG00000119698.11	PPP4R4	-2.14	-0.42	3.21E-02	0.00	0.13	2.88E-06	4	44	44	3.04E-01	Brain_Putamen_basal_ganglia
ALCP	ENSG00000115364.13	MRPL19	-2.14	-0.16	3.21E-02	0.00	0.48	2.14E-24	4	12	12	3.04E-01	Brain_Putamen_basal_ganglia
ALCP	ENSG00000176623.11	RMDN1	2.14	0.02	3.21E-02	0.01	0.39	4.59E-20	15	21	21	3.04E-01	Brain_Putamen_basal_ganglia
ALCP	ENSG00000198075.9	SULT1C4	2.14	0.02	3.22E-02	0.01	0.07	6.29E-04	34	50	50	3.04E-01	Brain_Putamen_basal_ganglia
ALCP	ENSG00000177917.10	ARL6IP6	2.14	0.29	3.23E-02	0.00	0.07	1.84E-03	3	9	9	3.04E-01	Brain_Putamen_basal_ganglia
ALCP	ENSG00000278668.1	RP11-227G15.11	2.14	0.01	3.26E-02	0.03	0.10	1.03E-04	29	108	108	3.06E-01	Brain_Putamen_basal_ganglia
ALCP	ENSG00000263004.1	RP11-166P13.3	-2.14	-0.07	3.27E-02	0.00	0.12	9.04E-06	7	28	28	3.06E-01	Brain_Putamen_basal_ganglia
ALCP	ENSG00000176148.15	TCP11L1	2.13	0.02	3.28E-02	0.01	0.23	4.67E-10	32	77	77	3.06E-01	Brain_Putamen_basal_ganglia
ALCP	ENSG00000101639.18	CEP192	-2.13	-0.01	3.28E-02	0.10	0.48	1.65E-23	20	29	29	3.06E-01	Brain_Putamen_basal_ganglia
ALCP	ENSG00000116830.11	TTF2	-2.13	-0.01	3.31E-02	0.02	0.24	8.29E-11	8	20	20	3.06E-01	Brain_Putamen_basal_ganglia
ALCP	ENSG00000254415.3	SIGLEC14	2.13	0.01	3.31E-02	0.02	0.15	3.78E-07	4	9	9	3.06E-01	Brain_Putamen_basal_ganglia
ALCP	ENSG00000147439.12	BIN3	-2.13	-0.05	3.32E-02	0.00	0.12	3.16E-05	3	16	16	3.06E-01	Brain_Putamen_basal_ganglia
ALCP	ENSG00000230124.6	ACBD6	2.13	0.03	3.33E-02	0.00	0.03	4.53E-02	30	48	48	3.06E-01	Brain_Putamen_basal_ganglia
ALCP	ENSG00000259495.2	RP11-210M15.2	-2.13	-0.01	3.33E-02	0.04	0.40	3.28E-19	3	10	10	3.06E-01	Brain_Putamen_basal_ganglia
ALCP	ENSG00000260807.6	RP11-161M6.2	-2.13	-0.04	3.34E-02	0.00	0.19	3.62E-08	9	24	24	3.06E-01	Brain_Putamen_basal_ganglia
ALCP	ENSG00000243566.6	UPK3B	2.13	0.01	3.34E-02	0.03	0.19	5.90E-09	19	25	25	3.06E-01	Brain_Putamen_basal_ganglia
ALCP	ENSG00000231500.6	RPS18	2.13	0.02	3.34E-02	0.01	0.07	1.00E-03	19	27	27	3.06E-01	Brain_Putamen_basal_ganglia
ALCP	ENSG00000244694.7	PTCHD4	2.13	0.04	3.34E-02	0.00	0.07	1.11E-03	3	52	52	3.06E-01	Brain_Putamen_basal_ganglia
ALCP	ENSG00000060749.14	QSER1	-2.13	-0.18	3.36E-02	0.00	0.06	4.36E-03	4	30	30	3.07E-01	Brain_Putamen_basal_ganglia
ALCP	ENSG00000168071.21	CCDC88B	2.12	0.10	3.39E-02	0.00	0.16	4.25E-07	13	25	25	3.08E-01	Brain_Putamen_basal_ganglia
ALCP	ENSG00000124532.14	MRS2	-2.12	-0.02	3.39E-02	0.02	0.39	1.07E-17	21	41	41	3.08E-01	Brain_Putamen_basal_ganglia
ALCP	ENSG00000109063.14	MYH3	2.12	0.03	3.40E-02	0.00	0.13	5.62E-06	43	82	82	3.08E-01	Brain_Putamen_basal_ganglia
ALCP	ENSG00000112110.9	MRPL18	2.12	0.04	3.40E-02	0.00	0.08	7.37E-04	12	16	16	3.08E-01	Brain_Putamen_basal_ganglia
ALCP	ENSG00000249476.1	CTD-2587M2.1	2.12	0.01	3.41E-02	0.04	0.24	1.30E-10	21	45	45	3.08E-01	Brain_Putamen_basal_ganglia
ALCP	ENSG00000204084.12	INPP5B	-2.12	-0.04	3.42E-02	0.00	0.09	1.93E-04	14	36	36	3.08E-01	Brain_Putamen_basal_ganglia
ALCP	ENSG00000213625.8	LEPROT	-2.12	-0.01	3.43E-02	0.02	0.33	6.69E-15	14	16	16	3.08E-01	Brain_Putamen_basal_ganglia
ALCP	ENSG00000167553.15	TUBA1C	2.12	0.02	3.43E-02	0.01	0.20	1.37E-08	23	26	26	3.08E-01	Brain_Putamen_basal_ganglia
ALCP	ENSG00000135976.17	ANKRD36	2.11	0.05	3.48E-02	0.00	0.07	1.87E-03	5	7	7	3.10E-01	Brain_Putamen_basal_ganglia
ALCP	ENSG00000283071.1	RP11-736N17.11	2.11	0.02	3.49E-02	0.03	0.10	1.39E-04	28	30	30	3.10E-01	Brain_Putamen_basal_ganglia
ALCP	ENSG00000268401.1	CTC-344H19.4	2.11	0.03	3.49E-02	0.00	0.19	4.10E-08	12	39	39	3.10E-01	Brain_Putamen_basal_ganglia
ALCP	ENSG00000204219.9	TCEA3	-2.11	-0.02	3.49E-02	0.01	0.27	7.48E-12	29	39	39	3.10E-01	Brain_Putamen_basal_ganglia
ALCP	ENSG00000174775.16	HRAS	2.11	0.02	3.51E-02	0.01	0.23	5.09E-10	9	12	12	3.12E-01	Brain_Putamen_basal_ganglia
ALCP	ENSG00000183060.15	LYSMD4	2.10	0.01	3.53E-02	0.04	0.46	4.61E-23	30	62	62	3.13E-01	Brain_Putamen_basal_ganglia
ALCP	ENSG00000273448.1	RP11-166O4.6	2.10	0.01	3.56E-02	0.05	0.18	1.29E-07	40	60	60	3.14E-01	Brain_Putamen_basal_ganglia
ALCP	ENSG00000149177.12	PTPRJ	2.10	0.06	3.57E-02	0.00	0.08	1.37E-04	15	25	25	3.15E-01	Brain_Putamen_basal_ganglia
ALCP	ENSG00000154027.18	AK5	2.10	0.02	3.57E-02	0.01	0.11	5.70E-05	39	87	87	3.15E-01	Brain_Putamen_basal_ganglia
ALCP	ENSG00000149499.11	EML3	-2.10	-0.03	3.59E-02	0.00	0.21	2.82E-09	15	20	20	3.15E-01	Brain_Putamen_basal_ganglia
ALCP	ENSG00000249484.8	LINC01470	2.09	0.04	3.65E-02	0.00	0.03	4.49E-02	13	13	13	3.20E-01	Brain_Putamen_basal_ganglia
ALCP	ENSG00000160161.9	CILP2	-2.09	-0.02	3.66E-02	0.01	0.24	1.24E-10	28	45	45	3.20E-01	Brain_Putamen_basal_ganglia
ALCP	ENSG00000156804.7	FBXO32	2.09	0.02	3.67E-02	0.02	0.17	1.79E-07	4	13	13	3.20E-01	Brain_Putamen_basal_ganglia
ALCP	ENSG00000127903.13	ZNF835	2.09	0.11	3.69E-02	0.00	0.03	3.68E-02	6	18	18	3.20E-01	Brain_Putamen_basal_ganglia
ALCP	ENSG00000036448.9	MYOM2	-2.09	-0.02	3.69E-02	0.01	0.31	4.45E-14	26	58	58	3.20E-01	Brain_Putamen_basal_ganglia
ALCP	ENSG00000214160.9	ALG3	2.09	0.02	3.69E-02	0.01	0.13	7.86E-06	7	12	12	3.20E-01	Brain_Putamen_basal_ganglia
ALCP	ENSG00000129187.14	DCTD	2.09	0.03	3.70E-02	0.01	0.15	8.42E-07	25	38	38	3.20E-01	Brain_Putamen_basal_ganglia
ALCP	ENSG00000177981.10	ASB8	2.09	0.02	3.70E-02	0.03	0.18	4.00E-08	20	28	28	3.20E-01	Brain_Putamen_basal_ganglia
ALCP	ENSG00000162877.12	PM20D1	-2.08	-0.01	3.74E-02	0.07	0.19	1.87E-08	9	20	20	3.22E-01	Brain_Putamen_basal_ganglia
ALCP	ENSG00000273329.1	RP11-448A19.1	2.08	0.03	3.74E-02	0.00	0.03	3.60E-02	8	13	13	3.22E-01	Brain_Putamen_basal_ganglia
ALCP	ENSG00000163870.14	TPRA1	2.08	0.05	3.76E-02	0.00	0.14	3.56E-06	35	73	73	3.23E-01	Brain_Putamen_basal_ganglia
ALCP	ENSG00000138311.15	ZNF365	-2.08	-0.04	3.77E-02	0.00	0.05	7.97E-03	21	26	26	3.23E-01	Brain_Putamen_basal_ganglia
ALCP	ENSG00000168653.10	NDUFS5	2.08	0.14	3.79E-02	0.00	0.17	1.32E-07	11	22	22	3.24E-01	Brain_Putamen_basal_ganglia
ALCP	ENSG00000135587.8	SMPD2	2.08	0.13	3.79E-02	0.00	0.12	1.18E-05	13	23	23	3.24E-01	Brain_Putamen_basal_ganglia
ALCP	ENSG00000112053.13	SLC26A8	-2.07	-0.02	3.80E-02	0.01	0.17	1.62E-07	26	44	44	3.24E-01	Brain_Putamen_basal_ganglia
ALCP	ENSG00000109854.13	HTATIP2	2.07	0.08	3.81E-02	0.00	0.48	9.70E-24	6	18	18	3.24E-01	Brain_Putamen_basal_ganglia
ALCP	ENSG00000132518.6	GUCY2D	2.07	0.03	3.82E-02	0.00	0.05	5.59E-03	5	16	16	3.24E-01	Brain_Putamen_basal_ganglia
ALCP	ENSG00000107819.13	SFXN3	2.07	0.03	3.82E-02	0.01	0.03	2.67E-02	43	64	64	3.24E-01	Brain_Putamen_basal_ganglia
ALCP	ENSG00000274523.4	RCC1L	2.07	0.11	3.85E-02	0.00	0.04	2.40E-02	6	9	9	3.25E-01	Brain_Putamen_basal_ganglia
ALCP	ENSG00000148541.12	FAM13C	2.07	0.30	3.87E-02	0.00	0.07	1.59E-03	7	19	19	3.25E-01	Brain_Putamen_basal_ganglia
ALCP	ENSG00000198677.10	TTC37	2.06	0.02	3.89E-02	0.01	0.21	3.88E-09	16	20	20	3.25E-01	Brain_Putamen_basal_ganglia
ALCP	ENSG00000225156.2	AC012354.6	-2.06	-0.02	3.90E-02	0.01	0.10	1.37E-04	12	34	34	3.25E-01	Brain_Putamen_basal_ganglia
ALCP	ENSG00000064419.13	TNPO3	2.06	0.01	3.91E-02	0.02	0.08	8.60E-04	25	26	26	3.25E-01	Brain_Putamen_basal_ganglia
ALCP	ENSG00000106993.11	CDC37L1	2.06	0.05	3.91E-02	0.00	0.05	6.48E-03	17	42	42	3.25E-01	Brain_Putamen_basal_ganglia
ALCP	ENSG00000189143.9	CLDN4	2.06	0.01	3.92E-02	0.04	0.22	2.59E-09	11	21	21	3.25E-01	Brain_Putamen_basal_ganglia
ALCP	ENSG00000241468.7	ATP5J2	2.06	0.07	3.92E-02	0.00	0.14	5.40E-06	20	29	29	3.25E-01	Brain_Putamen_basal_ganglia
ALCP	ENSG00000153214.9	TMEM87B	2.06	0.03	3.92E-02	0.00	0.03	3.49E-02	16	22	22	3.25E-01	Brain_Putamen_basal_ganglia
ALCP	ENSG00000142675.17	CNKSR1	-2.06	-0.01	3.95E-02	0.10	0.46	3.82E-23	22	32	32	3.25E-01	Brain_Putamen_basal_ganglia
ALCP	ENSG00000270000.1	RP3-449M8.9	2.06	0.02	3.95E-02	0.01	0.07	2.12E-03	4	8	8	3.25E-01	Brain_Putamen_basal_ganglia
ALCP	ENSG00000130540.13	SULT4A1	2.06	0.13	3.96E-02	0.00	0.04	1.58E-02	8	18	18	3.25E-01	Brain_Putamen_basal_ganglia
ALCP	ENSG00000103671.9	TRIP4	-2.06	-0.02	3.96E-02	0.02	0.15	1.05E-06	38	45	45	3.25E-01	Brain_Putamen_basal_ganglia
ALCP	ENSG00000255529.7	POLR2M	-2.06	-0.21	3.96E-02	0.00	0.25	1.33E-10	3	27	27	3.25E-01	Brain_Putamen_basal_ganglia
ALCP	ENSG00000103966.10	EHD4	-2.06	-0.03	3.97E-02	0.00	0.15	1.16E-06	7	22	22	3.25E-01	Brain_Putamen_basal_ganglia
ALCP	ENSG00000041515.15	MYO16	2.06	0.02	3.97E-02	0.02	0.03	3.10E-02	35	69	69	3.25E-01	Brain_Putamen_basal_ganglia
ALCP	ENSG00000186834.3	HEXIM1	-2.06	-0.05	3.98E-02	0.00	0.10	1.05E-04	4	19	19	3.25E-01	Brain_Putamen_basal_ganglia
ALCP	ENSG00000151657.11	KIN	2.05	0.02	4.00E-02	0.01	0.07	1.17E-03	7	14	14	3.25E-01	Brain_Putamen_basal_ganglia
ALCP	ENSG00000120539.14	MASTL	-2.05	-0.01	4.01E-02	0.04	0.31	2.15E-13	34	35	35	3.25E-01	Brain_Putamen_basal_ganglia
ALCP	ENSG00000187837.3	HIST1H1C	-2.05	-0.02	4.01E-02	0.01	0.20	2.35E-08	20	21	21	3.25E-01	Brain_Putamen_basal_ganglia
ALCP	ENSG00000131781.12	FMO5	-2.05	-0.07	4.02E-02	0.00	0.04	1.75E-02	13	17	17	3.25E-01	Brain_Putamen_basal_ganglia
ALCP	ENSG00000137500.9	CCDC90B	-2.05	-0.03	4.02E-02	0.01	0.20	8.27E-10	27	47	47	3.25E-01	Brain_Putamen_basal_ganglia
ALCP	ENSG00000282142.1	CH17-174L20.1	2.05	0.01	4.02E-02	0.02	0.12	1.18E-05	4	6	6	3.25E-01	Brain_Putamen_basal_ganglia
ALCP	ENSG00000230156.2	LINC00443	2.05	0.09	4.03E-02	0.00	0.27	7.23E-12	3	9	9	3.25E-01	Brain_Putamen_basal_ganglia
ALCP	ENSG00000213937.3	CLDN9	-2.05	-0.07	4.05E-02	0.00	0.19	3.27E-08	2	16	16	3.25E-01	Brain_Putamen_basal_ganglia
ALCP	ENSG00000160867.14	FGFR4	2.05	0.03	4.06E-02	0.01	0.10	1.38E-04	7	10	10	3.25E-01	Brain_Putamen_basal_ganglia
ALCP	ENSG00000271344.1	RP11-274B21.9	2.05	0.01	4.07E-02	0.02	0.13	8.55E-06	73	94	94	3.25E-01	Brain_Putamen_basal_ganglia
ALCP	ENSG00000124279.11	FASTKD3	-2.05	-0.05	4.07E-02	0.00	0.04	1.14E-02	7	16	16	3.25E-01	Brain_Putamen_basal_ganglia
ALCP	ENSG00000004142.11	POLDIP2	2.05	0.01	4.08E-02	0.02	0.26	2.50E-11	16	29	29	3.25E-01	Brain_Putamen_basal_ganglia
ALCP	ENSG00000214941.7	ZSWIM7	2.05	0.02	4.08E-02	0.01	0.20	1.43E-08	15	40	40	3.25E-01	Brain_Putamen_basal_ganglia
ALCP	ENSG00000132600.16	PRMT7	-2.05	-0.04	4.08E-02	0.01	0.31	2.96E-14	16	26	26	3.25E-01	Brain_Putamen_basal_ganglia
ALCP	ENSG00000103642.11	LACTB	2.04	0.06	4.09E-02	0.00	0.15	1.07E-06	3	13	13	3.25E-01	Brain_Putamen_basal_ganglia
ALCP	ENSG00000196646.11	ZNF136	-2.04	-0.06	4.11E-02	0.00	0.08	5.32E-04	12	14	14	3.26E-01	Brain_Putamen_basal_ganglia
ALCP	ENSG00000102606.17	ARHGEF7	2.04	0.02	4.12E-02	0.01	0.34	1.39E-15	19	25	25	3.26E-01	Brain_Putamen_basal_ganglia
ALCP	ENSG00000166896.7	ATP23	-2.04	-0.01	4.13E-02	0.08	0.43	7.93E-21	8	16	16	3.26E-01	Brain_Putamen_basal_ganglia
ALCP	ENSG00000262873.1	CTD-2561B21.11	2.04	0.04	4.14E-02	0.00	0.14	2.30E-06	8	20	20	3.26E-01	Brain_Putamen_basal_ganglia
ALCP	ENSG00000156170.12	NDUFAF6	2.04	0.01	4.14E-02	0.02	0.13	8.15E-06	49	91	91	3.26E-01	Brain_Putamen_basal_ganglia
ALCP	ENSG00000143412.9	ANXA9	-2.04	-0.03	4.16E-02	0.00	0.04	1.31E-02	35	55	55	3.27E-01	Brain_Putamen_basal_ganglia
ALCP	ENSG00000171109.18	MFN1	-2.04	-0.02	4.17E-02	0.01	0.18	1.06E-07	19	29	29	3.27E-01	Brain_Putamen_basal_ganglia
ALCP	ENSG00000263508.5	RP11-963H4.3	2.04	0.02	4.18E-02	0.01	0.19	3.46E-08	14	47	47	3.28E-01	Brain_Putamen_basal_ganglia
ALCP	ENSG00000272335.1	RP11-53O19.3	2.03	0.03	4.19E-02	0.00	0.10	1.10E-04	44	96	96	3.28E-01	Brain_Putamen_basal_ganglia
ALCP	ENSG00000266904.5	LINC00663	2.03	0.02	4.22E-02	0.01	0.12	7.68E-06	5	11	11	3.29E-01	Brain_Putamen_basal_ganglia
ALCP	ENSG00000064835.10	POU1F1	2.03	0.03	4.26E-02	0.00	0.09	2.64E-04	10	18	18	3.32E-01	Brain_Putamen_basal_ganglia
ALCP	ENSG00000225783.6	MIAT	-2.03	-0.12	4.27E-02	0.00	0.07	1.14E-03	3	8	8	3.32E-01	Brain_Putamen_basal_ganglia
ALCP	ENSG00000120699.12	EXOSC8	2.03	0.03	4.27E-02	0.00	0.10	4.42E-05	29	33	33	3.32E-01	Brain_Putamen_basal_ganglia
ALCP	ENSG00000272810.1	U91328.22	-2.02	-0.02	4.30E-02	0.02	0.03	4.34E-02	17	22	22	3.33E-01	Brain_Putamen_basal_ganglia
ALCP	ENSG00000137103.16	TMEM8B	-2.02	-0.01	4.33E-02	0.04	0.37	3.65E-17	5	9	9	3.35E-01	Brain_Putamen_basal_ganglia
ALCP	ENSG00000105186.15	ANKRD27	-2.02	-0.03	4.33E-02	0.00	0.17	1.73E-07	24	35	35	3.35E-01	Brain_Putamen_basal_ganglia
ALCP	ENSG00000107099.15	DOCK8	2.02	0.02	4.36E-02	0.02	0.33	2.33E-14	11	46	46	3.36E-01	Brain_Putamen_basal_ganglia
ALCP	ENSG00000168661.14	ZNF30	-2.02	-0.03	4.37E-02	0.00	0.11	2.62E-05	5	13	13	3.36E-01	Brain_Putamen_basal_ganglia
ALCP	ENSG00000235478.4	LINC01664	-2.02	-0.02	4.37E-02	0.01	0.09	2.40E-04	42	106	106	3.36E-01	Brain_Putamen_basal_ganglia
ALCP	ENSG00000205560.12	CPT1B	-2.02	-0.05	4.38E-02	0.00	0.29	6.43E-13	5	21	21	3.36E-01	Brain_Putamen_basal_ganglia
ALCP	ENSG00000080345.17	RIF1	-2.01	-0.02	4.40E-02	0.01	0.21	4.78E-09	59	95	95	3.37E-01	Brain_Putamen_basal_ganglia
ALCP	ENSG00000274897.2	PANO1	2.01	0.01	4.43E-02	0.02	0.10	1.52E-04	26	54	54	3.38E-01	Brain_Putamen_basal_ganglia
ALCP	ENSG00000100346.17	CACNA1I	-2.01	-0.09	4.50E-02	0.00	0.06	3.20E-03	6	17	17	3.43E-01	Brain_Putamen_basal_ganglia
ALCP	ENSG00000076344.15	RGS11	-2.00	-0.04	4.51E-02	0.00	0.09	1.80E-04	16	43	43	3.43E-01	Brain_Putamen_basal_ganglia
ALCP	ENSG00000267108.1	RP11-861E21.1	2.00	0.02	4.52E-02	0.01	0.10	1.18E-04	8	17	17	3.43E-01	Brain_Putamen_basal_ganglia
ALCP	ENSG00000183250.11	LINC01547	2.00	0.03	4.54E-02	0.00	0.09	2.47E-04	7	19	19	3.43E-01	Brain_Putamen_basal_ganglia
ALCP	ENSG00000198478.7	SH3BGRL2	2.00	0.04	4.54E-02	0.00	0.03	4.48E-02	63	92	92	3.43E-01	Brain_Putamen_basal_ganglia
ALCP	ENSG00000138443.15	ABI2	-2.00	-0.10	4.59E-02	0.00	0.07	9.82E-04	22	31	31	3.47E-01	Brain_Putamen_basal_ganglia
ALCP	ENSG00000164303.10	ENPP6	2.00	0.05	4.60E-02	0.00	0.04	1.79E-02	2	5	5	3.47E-01	Brain_Putamen_basal_ganglia
ALCP	ENSG00000187630.15	DHRS4L2	1.99	0.01	4.62E-02	0.03	0.30	1.39E-13	43	55	55	3.48E-01	Brain_Putamen_basal_ganglia
ALCP	ENSG00000120306.9	CYSTM1	1.99	0.04	4.67E-02	0.00	0.18	6.89E-08	26	35	35	3.50E-01	Brain_Putamen_basal_ganglia
ALCP	ENSG00000172867.3	KRT2	-1.99	-0.03	4.67E-02	0.00	0.06	3.41E-03	3	5	5	3.50E-01	Brain_Putamen_basal_ganglia
ALCP	ENSG00000112584.13	FAM120B	-1.99	-0.02	4.70E-02	0.01	0.11	4.00E-05	57	63	63	3.51E-01	Brain_Putamen_basal_ganglia
ALCP	ENSG00000225978.3	HAR1A	-1.99	-0.37	4.71E-02	0.00	0.32	2.71E-14	4	10	10	3.52E-01	Brain_Putamen_basal_ganglia
ALCP	ENSG00000164924.17	YWHAZ	1.98	0.11	4.72E-02	0.00	0.09	3.70E-04	17	39	39	3.52E-01	Brain_Putamen_basal_ganglia
ALCP	ENSG00000157214.13	STEAP2	-1.98	-0.02	4.75E-02	0.01	0.11	4.21E-05	37	42	42	3.52E-01	Brain_Putamen_basal_ganglia
ALCP	ENSG00000026103.21	FAS	1.98	0.01	4.75E-02	0.09	0.44	4.49E-21	21	38	38	3.52E-01	Brain_Putamen_basal_ganglia
ALCP	ENSG00000100890.15	KIAA0391	1.98	0.02	4.76E-02	0.01	0.08	1.88E-04	23	56	56	3.52E-01	Brain_Putamen_basal_ganglia
ALCP	ENSG00000175077.5	RTP1	-1.98	-0.01	4.78E-02	0.03	0.10	1.38E-04	51	115	115	3.52E-01	Brain_Putamen_basal_ganglia
ALCP	ENSG00000131409.12	LRRC4B	-1.98	-0.43	4.79E-02	0.00	0.03	3.48E-02	1	3	3	3.52E-01	Brain_Putamen_basal_ganglia
ALCP	ENSG00000170949.17	ZNF160	-1.98	-0.06	4.80E-02	0.00	0.13	4.64E-06	4	18	18	3.52E-01	Brain_Putamen_basal_ganglia
ALCP	ENSG00000077254.14	USP33	1.98	0.04	4.80E-02	0.00	0.13	5.85E-06	14	28	28	3.52E-01	Brain_Putamen_basal_ganglia
ALCP	ENSG00000185591.9	SP1	-1.98	-0.04	4.82E-02	0.00	0.10	4.65E-05	16	22	22	3.52E-01	Brain_Putamen_basal_ganglia
ALCP	ENSG00000177427.12	MIEF2	-1.98	-0.04	4.82E-02	0.00	0.05	5.89E-03	8	12	12	3.52E-01	Brain_Putamen_basal_ganglia
ALCP	ENSG00000254139.1	CTD-2339F6.1	1.98	0.01	4.82E-02	0.03	0.11	4.55E-05	41	55	55	3.52E-01	Brain_Putamen_basal_ganglia
ALCP	ENSG00000086232.12	EIF2AK1	-1.97	-0.02	4.84E-02	0.01	0.16	4.66E-07	12	23	23	3.52E-01	Brain_Putamen_basal_ganglia
ALCP	ENSG00000175130.6	MARCKSL1	-1.97	-0.05	4.84E-02	0.00	0.07	4.50E-04	8	33	33	3.52E-01	Brain_Putamen_basal_ganglia
ALCP	ENSG00000272940.1	CTA-384D8.33	1.97	0.01	4.84E-02	0.02	0.05	7.95E-03	15	33	33	3.52E-01	Brain_Putamen_basal_ganglia
ALCP	ENSG00000244509.3	APOBEC3C	1.97	1.71	4.85E-02	0.00	0.07	1.55E-03	4	15	15	3.52E-01	Brain_Putamen_basal_ganglia
ALCP	ENSG00000259362.2	RP11-307C19.1	-1.97	-0.01	4.86E-02	0.02	0.09	2.32E-04	6	13	13	3.52E-01	Brain_Putamen_basal_ganglia
ALCP	ENSG00000166451.13	CENPN	1.97	0.02	4.86E-02	0.01	0.17	1.50E-07	23	52	52	3.52E-01	Brain_Putamen_basal_ganglia
ALCP	ENSG00000164989.16	CCDC171	-1.97	-0.01	4.88E-02	0.02	0.23	1.11E-09	29	59	59	3.54E-01	Brain_Putamen_basal_ganglia
ALCP	ENSG00000109084.13	TMEM97	1.97	0.01	4.90E-02	0.02	0.12	1.37E-05	11	15	15	3.54E-01	Brain_Putamen_basal_ganglia
ALCP	ENSG00000270020.1	RP11-463O9.9	-1.97	-0.02	4.92E-02	0.02	0.38	9.20E-18	5	15	15	3.55E-01	Brain_Putamen_basal_ganglia
ALCP	ENSG00000196549.10	MME	1.96	0.07	4.95E-02	0.00	0.04	1.69E-02	26	28	28	3.56E-01	Brain_Putamen_basal_ganglia
ALCP	ENSG00000167768.4	KRT1	-1.96	-0.01	4.96E-02	0.02	0.03	3.94E-02	7	20	20	3.56E-01	Brain_Putamen_basal_ganglia
ALCP	ENSG00000052749.13	RRP12	-1.96	-0.03	4.99E-02	0.00	0.12	6.91E-06	28	39	39	3.58E-01	Brain_Putamen_basal_ganglia
ALCP	ENSG00000104783.11	KCNN4	1.96	0.01	5.00E-02	0.03	0.21	2.94E-09	31	61	61	3.58E-01	Brain_Putamen_basal_ganglia
ALCP	ENSG00000128928.8	IVD	1.96	0.01	5.00E-02	0.01	0.28	1.91E-12	33	75	75	3.58E-01	Brain_Putamen_basal_ganglia
ALCP	ENSG00000100379.17	KCTD17	1.96	0.14	5.02E-02	0.00	0.03	2.95E-02	14	26	26	3.58E-01	Brain_Putamen_basal_ganglia
ALCP	ENSG00000137274.12	BPHL	1.96	0.02	5.02E-02	0.02	0.13	3.02E-06	3	16	16	3.58E-01	Brain_Putamen_basal_ganglia
ALCP	ENSG00000276445.1	LLNLR-268E12.1	-1.96	-0.03	5.05E-02	0.00	0.10	8.46E-05	7	18	18	3.59E-01	Brain_Putamen_basal_ganglia
ALCP	ENSG00000176209.11	SMIM19	1.96	0.01	5.05E-02	0.04	0.40	1.98E-18	13	16	16	3.59E-01	Brain_Putamen_basal_ganglia
ALCP	ENSG00000137216.18	TMEM63B	1.95	0.08	5.08E-02	0.00	0.04	1.56E-02	11	24	24	3.60E-01	Brain_Putamen_basal_ganglia
ALCP	ENSG00000116106.11	EPHA4	-1.95	-0.02	5.10E-02	0.01	0.07	1.39E-03	13	29	29	3.61E-01	Brain_Putamen_basal_ganglia
ALCP	ENSG00000114547.9	ROPN1B	-1.95	-0.13	5.13E-02	0.00	0.42	1.39E-19	1	16	16	3.63E-01	Brain_Putamen_basal_ganglia
ALCP	ENSG00000151849.14	CENPJ	-1.95	-0.04	5.14E-02	0.00	0.20	7.95E-09	7	21	21	3.63E-01	Brain_Putamen_basal_ganglia
ALCP	ENSG00000154262.12	ABCA6	-1.95	-0.02	5.16E-02	0.01	0.09	2.59E-04	30	52	52	3.63E-01	Brain_Putamen_basal_ganglia
ALCP	ENSG00000131242.17	RAB11FIP4	1.94	0.06	5.19E-02	0.00	0.05	5.98E-03	11	42	42	3.65E-01	Brain_Putamen_basal_ganglia
ALCP	ENSG00000277987.1	RP11-167B3.3	-1.94	-0.02	5.22E-02	0.01	0.05	1.00E-02	9	15	15	3.66E-01	Brain_Putamen_basal_ganglia
ALCP	ENSG00000215712.10	TMEM242	1.94	0.02	5.23E-02	0.01	0.15	2.47E-06	26	45	45	3.66E-01	Brain_Putamen_basal_ganglia
ALCP	ENSG00000118579.12	MED28	1.94	0.02	5.23E-02	0.01	0.13	5.06E-06	13	34	34	3.66E-01	Brain_Putamen_basal_ganglia
ALCP	ENSG00000042445.13	RETSAT	-1.94	-0.09	5.24E-02	0.00	0.07	1.41E-03	4	13	13	3.66E-01	Brain_Putamen_basal_ganglia
ALCP	ENSG00000104738.16	MCM4	1.94	0.03	5.24E-02	0.00	0.13	3.29E-06	9	32	32	3.66E-01	Brain_Putamen_basal_ganglia
ALCP	ENSG00000118690.12	ARMC2	-1.94	-0.09	5.27E-02	0.00	0.18	1.08E-07	20	47	47	3.66E-01	Brain_Putamen_basal_ganglia
ALCP	ENSG00000172469.15	MANEA	-1.94	-0.04	5.27E-02	0.00	0.05	1.07E-02	2	7	7	3.66E-01	Brain_Putamen_basal_ganglia
ALCP	ENSG00000149089.12	APIP	-1.94	0.00	5.28E-02	0.19	0.62	7.88E-37	56	65	65	3.66E-01	Brain_Putamen_basal_ganglia
ALCP	ENSG00000267272.5	LINC01140	1.94	0.07	5.28E-02	0.00	0.13	8.01E-06	5	19	19	3.66E-01	Brain_Putamen_basal_ganglia
ALCP	ENSG00000130312.6	MRPL34	1.94	0.01	5.29E-02	0.02	0.23	3.19E-10	16	30	30	3.66E-01	Brain_Putamen_basal_ganglia
ALCP	ENSG00000167977.8	KCTD5	-1.93	-0.06	5.31E-02	0.00	0.06	1.85E-03	3	8	8	3.66E-01	Brain_Putamen_basal_ganglia
ALCP	ENSG00000126432.13	PRDX5	-1.93	-0.04	5.32E-02	0.00	0.15	1.04E-06	15	31	31	3.66E-01	Brain_Putamen_basal_ganglia
ALCP	ENSG00000013306.15	SLC25A39	-1.93	-0.07	5.34E-02	0.00	0.16	7.34E-07	17	35	35	3.66E-01	Brain_Putamen_basal_ganglia
ALCP	ENSG00000123453.17	SARDH	-1.93	-0.50	5.34E-02	0.00	0.16	4.21E-07	4	15	15	3.66E-01	Brain_Putamen_basal_ganglia
ALCP	ENSG00000214955.5	AP000318.2	-1.93	-0.02	5.35E-02	0.00	0.03	4.59E-02	10	28	28	3.66E-01	Brain_Putamen_basal_ganglia
ALCP	ENSG00000011260.13	UTP18	-1.93	-0.01	5.35E-02	0.01	0.23	8.95E-10	6	15	15	3.66E-01	Brain_Putamen_basal_ganglia
ALCP	ENSG00000132603.13	NIP7	1.93	0.09	5.36E-02	0.00	0.07	1.43E-03	1	14	14	3.66E-01	Brain_Putamen_basal_ganglia
ALCP	ENSG00000101542.9	CDH20	1.93	0.20	5.38E-02	0.00	0.07	1.86E-03	6	12	12	3.67E-01	Brain_Putamen_basal_ganglia
ALCP	ENSG00000011295.15	TTC19	-1.93	-0.10	5.39E-02	0.00	0.19	3.98E-08	30	36	36	3.67E-01	Brain_Putamen_basal_ganglia
ALCP	ENSG00000022556.15	NLRP2	1.93	0.03	5.39E-02	0.00	0.25	6.97E-11	2	14	14	3.67E-01	Brain_Putamen_basal_ganglia
ALCP	ENSG00000164542.12	KIAA0895	1.93	0.24	5.41E-02	0.00	0.07	1.39E-03	16	29	29	3.67E-01	Brain_Putamen_basal_ganglia
ALCP	ENSG00000137601.16	NEK1	-1.93	-0.07	5.42E-02	0.00	0.11	3.36E-05	9	25	25	3.67E-01	Brain_Putamen_basal_ganglia
ALCP	ENSG00000134668.12	SPOCD1	-1.92	-0.03	5.44E-02	0.00	0.05	8.14E-03	4	5	5	3.68E-01	Brain_Putamen_basal_ganglia
ALCP	ENSG00000136099.13	PCDH8	1.92	0.04	5.45E-02	0.00	0.08	6.36E-04	3	16	16	3.69E-01	Brain_Putamen_basal_ganglia
ALCP	ENSG00000276023.4	DUSP14	-1.92	-0.06	5.50E-02	0.00	0.12	1.11E-05	16	26	26	3.71E-01	Brain_Putamen_basal_ganglia
ALCP	ENSG00000163623.9	NKX6-1	-1.92	-0.05	5.52E-02	0.00	0.12	1.95E-05	27	55	55	3.72E-01	Brain_Putamen_basal_ganglia
ALCP	ENSG00000155749.12	ALS2CR12	1.92	0.01	5.54E-02	0.09	0.36	1.07E-16	19	20	20	3.72E-01	Brain_Putamen_basal_ganglia
ALCP	ENSG00000204618.8	RNF39	-1.91	-0.01	5.55E-02	0.05	0.29	5.59E-13	82	93	93	3.73E-01	Brain_Putamen_basal_ganglia
ALCP	ENSG00000214046.8	SMIM7	-1.91	-0.02	5.56E-02	0.01	0.04	2.06E-02	30	56	56	3.73E-01	Brain_Putamen_basal_ganglia
ALCP	ENSG00000187535.13	IFT140	-1.91	-0.03	5.58E-02	0.00	0.10	9.41E-05	21	32	32	3.73E-01	Brain_Putamen_basal_ganglia
ALCP	ENSG00000166166.12	TRMT61A	-1.91	-0.23	5.59E-02	0.00	0.04	2.21E-02	9	14	14	3.74E-01	Brain_Putamen_basal_ganglia
ALCP	ENSG00000064545.14	TMEM161A	-1.91	-0.03	5.60E-02	0.00	0.04	1.50E-02	20	27	27	3.74E-01	Brain_Putamen_basal_ganglia
ALCP	ENSG00000003509.15	NDUFAF7	1.91	0.01	5.63E-02	0.01	0.05	9.51E-03	13	22	22	3.75E-01	Brain_Putamen_basal_ganglia
ALCP	ENSG00000167994.11	RAB3IL1	1.91	0.03	5.67E-02	0.00	0.08	2.64E-04	5	6	6	3.77E-01	Brain_Putamen_basal_ganglia
ALCP	ENSG00000109670.13	FBXW7	-1.90	-0.05	5.68E-02	0.00	0.08	7.47E-04	14	19	19	3.77E-01	Brain_Putamen_basal_ganglia
ALCP	ENSG00000163568.14	AIM2	-1.90	-0.05	5.70E-02	0.00	0.03	3.07E-02	5	13	13	3.77E-01	Brain_Putamen_basal_ganglia
ALCP	ENSG00000152778.8	IFIT5	1.90	0.25	5.70E-02	0.00	0.13	6.27E-06	17	25	25	3.77E-01	Brain_Putamen_basal_ganglia
ALCP	ENSG00000196792.11	STRN3	1.90	2.41	5.71E-02	0.00	0.06	1.79E-03	1	20	20	3.77E-01	Brain_Putamen_basal_ganglia
ALCP	ENSG00000132470.13	ITGB4	-1.90	-0.09	5.73E-02	0.00	0.04	2.02E-02	15	27	27	3.77E-01	Brain_Putamen_basal_ganglia
ALCP	ENSG00000135549.14	PKIB	1.90	0.02	5.73E-02	0.01	0.07	1.08E-03	19	45	45	3.77E-01	Brain_Putamen_basal_ganglia
ALCP	ENSG00000276234.4	TADA2A	-1.90	-0.26	5.74E-02	0.00	0.12	1.71E-05	10	22	22	3.77E-01	Brain_Putamen_basal_ganglia
ALCP	ENSG00000196268.11	ZNF493	1.90	0.06	5.75E-02	0.00	0.06	2.50E-03	18	35	35	3.78E-01	Brain_Putamen_basal_ganglia
ALCP	ENSG00000275142.1	RP5-999L4.2	-1.90	-0.09	5.77E-02	0.00	0.08	5.18E-04	3	14	14	3.78E-01	Brain_Putamen_basal_ganglia
ALCP	ENSG00000186184.16	POLR1D	-1.90	-0.02	5.78E-02	0.00	0.08	4.67E-04	2	7	7	3.78E-01	Brain_Putamen_basal_ganglia
ALCP	ENSG00000149403.12	GRIK4	1.90	0.07	5.79E-02	0.00	0.04	2.54E-02	10	21	21	3.79E-01	Brain_Putamen_basal_ganglia
ALCP	ENSG00000067167.7	TRAM1	1.89	0.05	5.82E-02	0.00	0.13	8.67E-06	25	54	54	3.79E-01	Brain_Putamen_basal_ganglia
ALCP	ENSG00000223403.3	MEG9	-1.89	-0.03	5.82E-02	0.01	0.05	7.70E-03	22	45	45	3.79E-01	Brain_Putamen_basal_ganglia
ALCP	ENSG00000141349.8	G6PC3	1.89	0.10	5.83E-02	0.00	0.05	8.96E-03	4	13	13	3.79E-01	Brain_Putamen_basal_ganglia
ALCP	ENSG00000197062.11	ZSCAN26	1.89	0.01	5.87E-02	0.04	0.24	3.11E-10	23	37	37	3.81E-01	Brain_Putamen_basal_ganglia
ALCP	ENSG00000166535.19	A2ML1	1.89	1.41	5.89E-02	0.00	0.03	3.43E-02	2	92	92	3.82E-01	Brain_Putamen_basal_ganglia
ALCP	ENSG00000115998.7	C2orf42	1.89	0.02	5.93E-02	0.01	0.03	2.27E-02	4	4	4	3.83E-01	Brain_Putamen_basal_ganglia
ALCP	ENSG00000283317.1	RP11-122G18.11	-1.89	-0.02	5.93E-02	0.01	0.08	4.51E-04	4	5	5	3.83E-01	Brain_Putamen_basal_ganglia
ALCP	ENSG00000149743.13	TRPT1	-1.88	-0.01	5.94E-02	0.03	0.20	4.95E-09	37	47	47	3.83E-01	Brain_Putamen_basal_ganglia
ALCP	ENSG00000228789.6	HCG22	-1.88	-0.01	5.94E-02	0.01	0.13	8.84E-06	8	10	10	3.83E-01	Brain_Putamen_basal_ganglia
ALCP	ENSG00000143740.14	SNAP47	-1.88	-0.06	5.97E-02	0.00	0.13	2.62E-06	10	19	19	3.84E-01	Brain_Putamen_basal_ganglia
ALCP	ENSG00000203546.7	RP11-176H8.1	1.88	0.02	5.97E-02	0.01	0.23	3.70E-10	34	78	78	3.84E-01	Brain_Putamen_basal_ganglia
ALCP	ENSG00000213689.11	TREX1	1.88	0.02	5.98E-02	0.01	0.18	6.74E-08	7	13	13	3.84E-01	Brain_Putamen_basal_ganglia
ALCP	ENSG00000041802.10	LSG1	1.88	0.14	6.04E-02	0.00	0.39	5.56E-19	2	12	12	3.87E-01	Brain_Putamen_basal_ganglia
ALCP	ENSG00000122696.13	SLC25A51	-1.88	-0.01	6.06E-02	0.10	0.48	2.40E-24	46	58	58	3.87E-01	Brain_Putamen_basal_ganglia
ALCP	ENSG00000164687.10	FABP5	1.88	0.04	6.06E-02	0.00	0.08	5.63E-04	4	6	6	3.87E-01	Brain_Putamen_basal_ganglia
ALCP	ENSG00000007541.16	PIGQ	-1.87	-0.02	6.08E-02	0.01	0.24	3.90E-10	24	45	45	3.88E-01	Brain_Putamen_basal_ganglia
ALCP	ENSG00000249740.2	OSMR-AS1	-1.87	-0.05	6.10E-02	0.00	0.05	5.17E-03	4	12	12	3.88E-01	Brain_Putamen_basal_ganglia
ALCP	ENSG00000238290.1	RP11-431K24.1	1.87	0.01	6.12E-02	0.01	0.09	7.32E-05	4	12	12	3.89E-01	Brain_Putamen_basal_ganglia
ALCP	ENSG00000132423.11	COQ3	-1.87	-0.04	6.15E-02	0.00	0.04	1.34E-02	2	11	11	3.90E-01	Brain_Putamen_basal_ganglia
ALCP	ENSG00000099974.7	DDTL	1.87	0.12	6.18E-02	0.00	0.03	4.29E-02	2	11	11	3.91E-01	Brain_Putamen_basal_ganglia
ALCP	ENSG00000163749.17	CCDC158	1.87	0.05	6.18E-02	0.00	0.04	1.14E-02	4	13	13	3.91E-01	Brain_Putamen_basal_ganglia
ALCP	ENSG00000178078.11	STAP2	1.87	0.12	6.20E-02	0.00	0.20	1.26E-08	5	16	16	3.91E-01	Brain_Putamen_basal_ganglia
ALCP	ENSG00000171055.14	FEZ2	1.86	0.30	6.23E-02	0.00	0.03	3.87E-02	1	8	8	3.91E-01	Brain_Putamen_basal_ganglia
ALCP	ENSG00000177551.5	NHLH2	1.86	0.05	6.23E-02	0.00	0.10	5.85E-05	29	38	38	3.91E-01	Brain_Putamen_basal_ganglia
ALCP	ENSG00000091157.13	WDR7	1.86	0.05	6.24E-02	0.00	0.07	1.17E-03	4	5	5	3.91E-01	Brain_Putamen_basal_ganglia
ALCP	ENSG00000153140.8	CETN3	1.86	0.12	6.24E-02	0.00	0.06	2.49E-03	25	45	45	3.91E-01	Brain_Putamen_basal_ganglia
ALCP	ENSG00000108823.15	SGCA	-1.86	-0.05	6.25E-02	0.00	0.28	3.89E-13	4	12	12	3.91E-01	Brain_Putamen_basal_ganglia
ALCP	ENSG00000187013.4	C17orf82	-1.86	-0.02	6.25E-02	0.01	0.06	2.53E-03	7	32	32	3.91E-01	Brain_Putamen_basal_ganglia
ALCP	ENSG00000124299.13	PEPD	1.86	0.12	6.27E-02	0.00	0.16	1.85E-07	2	8	8	3.91E-01	Brain_Putamen_basal_ganglia
ALCP	ENSG00000232388.4	LINC00493	-1.86	-0.03	6.27E-02	0.00	0.05	6.07E-03	18	26	26	3.91E-01	Brain_Putamen_basal_ganglia
ALCP	ENSG00000111215.11	PRR4	-1.86	-0.01	6.27E-02	0.01	0.28	6.26E-13	64	77	77	3.91E-01	Brain_Putamen_basal_ganglia
ALCP	ENSG00000188191.14	PRKAR1B	1.86	0.18	6.28E-02	0.00	0.05	5.81E-03	3	8	8	3.91E-01	Brain_Putamen_basal_ganglia
ALCP	ENSG00000175318.11	GRAMD2	1.86	0.05	6.28E-02	0.00	0.03	3.36E-02	34	48	48	3.91E-01	Brain_Putamen_basal_ganglia
ALCP	ENSG00000057468.6	MSH4	-1.86	-0.02	6.34E-02	0.01	0.21	9.91E-09	10	28	28	3.94E-01	Brain_Putamen_basal_ganglia
ALCP	ENSG00000198756.10	COLGALT2	-1.85	-0.02	6.36E-02	0.01	0.24	1.80E-10	52	86	86	3.94E-01	Brain_Putamen_basal_ganglia
ALCP	ENSG00000259200.1	RP11-718O11.1	-1.85	-0.05	6.37E-02	0.00	0.15	1.86E-06	12	37	37	3.94E-01	Brain_Putamen_basal_ganglia
ALCP	ENSG00000073050.11	XRCC1	1.85	0.02	6.38E-02	0.01	0.12	3.02E-05	4	4	4	3.95E-01	Brain_Putamen_basal_ganglia
ALCP	ENSG00000188820.12	FAM26F	1.85	0.03	6.41E-02	0.00	0.04	2.22E-02	3	16	16	3.95E-01	Brain_Putamen_basal_ganglia
ALCP	ENSG00000205221.12	VIT	-1.85	-0.02	6.43E-02	0.01	0.05	4.73E-03	25	33	33	3.96E-01	Brain_Putamen_basal_ganglia
ALCP	ENSG00000206187.3	RP11-1084I9.1	1.85	0.01	6.44E-02	0.02	0.20	7.19E-09	11	29	29	3.97E-01	Brain_Putamen_basal_ganglia
ALCP	ENSG00000133216.16	EPHB2	-1.85	-0.04	6.45E-02	0.00	0.12	1.52E-05	5	11	11	3.97E-01	Brain_Putamen_basal_ganglia
ALCP	ENSG00000135940.6	COX5B	1.85	0.05	6.47E-02	0.00	0.12	2.45E-05	7	18	18	3.97E-01	Brain_Putamen_basal_ganglia
ALCP	ENSG00000180376.16	CCDC66	-1.85	-0.02	6.48E-02	0.01	0.33	1.39E-14	36	61	61	3.97E-01	Brain_Putamen_basal_ganglia
ALCP	ENSG00000245556.2	SCAMP1-AS1	1.85	0.05	6.49E-02	0.00	0.04	8.64E-03	9	15	15	3.97E-01	Brain_Putamen_basal_ganglia
ALCP	ENSG00000142507.9	PSMB6	1.84	0.07	6.53E-02	0.00	0.04	2.48E-02	1	3	3	3.99E-01	Brain_Putamen_basal_ganglia
ALCP	ENSG00000228521.2	AC099552.3	-1.84	-0.08	6.54E-02	0.00	0.11	3.32E-05	12	21	21	3.99E-01	Brain_Putamen_basal_ganglia
ALCP	ENSG00000180071.19	ANKRD18A	1.84	0.01	6.62E-02	0.02	0.07	1.13E-03	18	53	53	4.03E-01	Brain_Putamen_basal_ganglia
ALCP	ENSG00000160408.14	ST6GALNAC6	-1.84	-0.01	6.64E-02	0.01	0.17	1.48E-07	38	86	86	4.04E-01	Brain_Putamen_basal_ganglia
ALCP	ENSG00000130559.18	CAMSAP1	1.83	0.07	6.67E-02	0.00	0.07	1.92E-03	2	11	11	4.05E-01	Brain_Putamen_basal_ganglia
ALCP	ENSG00000163975.11	MELTF	1.83	0.10	6.68E-02	0.00	0.03	3.31E-02	4	15	15	4.05E-01	Brain_Putamen_basal_ganglia
ALCP	ENSG00000164898.12	FMC1	-1.83	-0.01	6.73E-02	0.02	0.10	7.06E-05	63	114	114	4.07E-01	Brain_Putamen_basal_ganglia
ALCP	ENSG00000253764.1	RP11-439C15.4	1.83	0.06	6.74E-02	0.00	0.14	5.13E-06	3	8	8	4.07E-01	Brain_Putamen_basal_ganglia
ALCP	ENSG00000179909.15	ZNF154	1.83	0.04	6.74E-02	0.00	0.03	4.93E-02	23	40	40	4.07E-01	Brain_Putamen_basal_ganglia
ALCP	ENSG00000178202.12	KDELC2	1.83	0.09	6.77E-02	0.00	0.13	4.23E-06	8	16	16	4.07E-01	Brain_Putamen_basal_ganglia
ALCP	ENSG00000178209.14	PLEC	1.83	0.07	6.77E-02	0.00	0.04	1.26E-02	7	36	36	4.07E-01	Brain_Putamen_basal_ganglia
ALCP	ENSG00000188133.5	TMEM215	1.83	0.01	6.77E-02	0.06	0.35	7.04E-16	7	10	10	4.07E-01	Brain_Putamen_basal_ganglia
ALCP	ENSG00000163431.12	LMOD1	1.83	0.03	6.78E-02	0.00	0.08	4.43E-04	6	10	10	4.07E-01	Brain_Putamen_basal_ganglia
ALCP	ENSG00000163630.10	SYNPR	-1.82	-0.19	6.81E-02	0.00	0.14	6.48E-07	1	5	5	4.08E-01	Brain_Putamen_basal_ganglia
ALCP	ENSG00000269486.2	CTC-360G5.9	-1.82	-0.01	6.81E-02	0.02	0.23	8.85E-10	11	26	26	4.08E-01	Brain_Putamen_basal_ganglia
ALCP	ENSG00000134569.9	LRP4	-1.82	-0.04	6.84E-02	0.00	0.08	5.66E-04	11	15	15	4.09E-01	Brain_Putamen_basal_ganglia
ALCP	ENSG00000154889.16	MPPE1	1.82	0.01	6.86E-02	0.03	0.21	6.66E-09	3	7	7	4.09E-01	Brain_Putamen_basal_ganglia
ALCP	ENSG00000127952.16	STYXL1	-1.82	-0.01	6.86E-02	0.03	0.15	1.84E-06	17	24	24	4.09E-01	Brain_Putamen_basal_ganglia
ALCP	ENSG00000114859.15	CLCN2	1.82	0.07	6.87E-02	0.00	0.11	7.70E-05	4	10	10	4.09E-01	Brain_Putamen_basal_ganglia
ALCP	ENSG00000174165.7	ZDHHC24	-1.82	-0.01	6.91E-02	0.04	0.23	1.85E-10	63	76	76	4.10E-01	Brain_Putamen_basal_ganglia
ALCP	ENSG00000169783.12	LINGO1	-1.82	-0.02	6.93E-02	0.01	0.16	5.41E-07	25	35	35	4.10E-01	Brain_Putamen_basal_ganglia
ALCP	ENSG00000234177.5	LINC01114	1.82	0.02	6.94E-02	0.01	0.19	1.65E-08	24	52	52	4.10E-01	Brain_Putamen_basal_ganglia
ALCP	ENSG00000156050.8	FAM161B	1.82	0.02	6.94E-02	0.01	0.06	2.78E-03	35	57	57	4.10E-01	Brain_Putamen_basal_ganglia
ALCP	ENSG00000133103.16	COG6	-1.81	-0.03	6.96E-02	0.00	0.16	3.45E-07	44	53	53	4.10E-01	Brain_Putamen_basal_ganglia
ALCP	ENSG00000103742.11	IGDCC4	-1.81	-0.02	6.96E-02	0.01	0.05	5.57E-03	31	75	75	4.10E-01	Brain_Putamen_basal_ganglia
ALCP	ENSG00000204657.3	OR2H2	-1.81	-0.01	6.96E-02	0.02	0.03	3.71E-02	28	38	38	4.10E-01	Brain_Putamen_basal_ganglia
ALCP	ENSG00000142892.14	PIGK	1.81	0.06	7.00E-02	0.00	0.11	6.82E-05	15	19	19	4.12E-01	Brain_Putamen_basal_ganglia
ALCP	ENSG00000136878.12	USP20	-1.81	-0.10	7.02E-02	0.00	0.06	1.90E-03	5	18	18	4.12E-01	Brain_Putamen_basal_ganglia
ALCP	ENSG00000178952.10	TUFM	-1.81	-0.02	7.02E-02	0.01	0.21	4.75E-09	21	21	21	4.12E-01	Brain_Putamen_basal_ganglia
ALCP	ENSG00000204525.16	HLA-C	1.81	0.01	7.09E-02	0.03	0.42	2.44E-19	13	19	19	4.15E-01	Brain_Putamen_basal_ganglia
ALCP	ENSG00000133116.7	KL	1.81	0.02	7.09E-02	0.01	0.05	4.38E-03	39	82	82	4.15E-01	Brain_Putamen_basal_ganglia
ALCP	ENSG00000130803.14	ZNF317	1.81	0.02	7.11E-02	0.01	0.09	2.11E-04	20	46	46	4.15E-01	Brain_Putamen_basal_ganglia
ALCP	ENSG00000182586.8	LINC00334	1.80	0.04	7.12E-02	0.00	0.08	7.63E-04	3	50	50	4.15E-01	Brain_Putamen_basal_ganglia
ALCP	ENSG00000171160.17	MORN4	1.80	0.04	7.14E-02	0.00	0.08	8.60E-04	29	63	63	4.16E-01	Brain_Putamen_basal_ganglia
ALCP	ENSG00000251396.6	LINC01301	1.80	0.02	7.16E-02	0.00	0.06	2.49E-03	15	20	20	4.17E-01	Brain_Putamen_basal_ganglia
ALCP	ENSG00000173517.10	PEAK1	-1.80	-0.04	7.22E-02	0.00	0.11	5.34E-05	10	25	25	4.20E-01	Brain_Putamen_basal_ganglia
ALCP	ENSG00000000460.16	C1orf112	1.80	0.14	7.24E-02	0.00	0.07	2.10E-03	14	45	45	4.20E-01	Brain_Putamen_basal_ganglia
ALCP	ENSG00000122512.14	PMS2	-1.80	-0.01	7.24E-02	0.02	0.19	2.93E-08	16	40	40	4.20E-01	Brain_Putamen_basal_ganglia
ALCP	ENSG00000198182.12	ZNF607	-1.80	-0.02	7.25E-02	0.00	0.11	2.94E-05	22	38	38	4.20E-01	Brain_Putamen_basal_ganglia
ALCP	ENSG00000166411.13	IDH3A	1.79	0.03	7.30E-02	0.00	0.04	1.68E-02	7	13	13	4.22E-01	Brain_Putamen_basal_ganglia
ALCP	ENSG00000101255.10	TRIB3	-1.79	-0.01	7.36E-02	0.03	0.21	3.66E-10	7	14	14	4.25E-01	Brain_Putamen_basal_ganglia
ALCP	ENSG00000173567.14	ADGRF3	-1.79	-0.06	7.40E-02	0.00	0.03	4.71E-02	4	10	10	4.26E-01	Brain_Putamen_basal_ganglia
ALCP	ENSG00000276529.1	AP001505.10	-1.79	-0.01	7.40E-02	0.02	0.15	5.55E-07	22	88	88	4.26E-01	Brain_Putamen_basal_ganglia
ALCP	ENSG00000126106.13	TMEM53	-1.78	-0.02	7.46E-02	0.01	0.03	3.28E-02	33	45	45	4.28E-01	Brain_Putamen_basal_ganglia
ALCP	ENSG00000283154.2	IQCJ-SCHIP1	-1.78	-0.03	7.46E-02	0.00	0.25	7.51E-11	21	46	46	4.28E-01	Brain_Putamen_basal_ganglia
ALCP	ENSG00000183426.16	NPIPA1	1.78	0.00	7.47E-02	0.15	0.39	7.82E-19	41	80	80	4.28E-01	Brain_Putamen_basal_ganglia
ALCP	ENSG00000273487.1	RP4-621B10.8	-1.78	-0.02	7.50E-02	0.01	0.05	4.98E-03	19	29	29	4.29E-01	Brain_Putamen_basal_ganglia
ALCP	ENSG00000142197.12	DOPEY2	1.78	0.04	7.51E-02	0.00	0.04	1.23E-02	8	21	21	4.29E-01	Brain_Putamen_basal_ganglia
ALCP	ENSG00000005156.11	LIG3	1.78	0.02	7.52E-02	0.00	0.21	6.49E-09	9	22	22	4.29E-01	Brain_Putamen_basal_ganglia
ALCP	ENSG00000100321.14	SYNGR1	-1.78	-0.04	7.53E-02	0.00	0.08	5.79E-04	22	27	27	4.29E-01	Brain_Putamen_basal_ganglia
ALCP	ENSG00000114744.8	COMMD2	1.78	0.01	7.53E-02	0.02	0.31	1.78E-13	8	15	15	4.29E-01	Brain_Putamen_basal_ganglia
ALCP	ENSG00000112981.4	NME5	1.78	0.01	7.57E-02	0.01	0.08	5.39E-04	4	4	4	4.30E-01	Brain_Putamen_basal_ganglia
ALCP	ENSG00000131669.9	NINJ1	1.78	0.02	7.57E-02	0.00	0.10	6.48E-05	4	4	4	4.30E-01	Brain_Putamen_basal_ganglia
ALCP	ENSG00000142494.13	SLC47A1	1.77	0.01	7.64E-02	0.01	0.23	3.47E-11	9	23	23	4.33E-01	Brain_Putamen_basal_ganglia
ALCP	ENSG00000166326.6	TRIM44	1.77	0.05	7.65E-02	0.00	0.04	2.12E-02	10	20	20	4.33E-01	Brain_Putamen_basal_ganglia
ALCP	ENSG00000143162.7	CREG1	-1.77	-0.01	7.66E-02	0.02	0.06	1.87E-03	33	85	85	4.33E-01	Brain_Putamen_basal_ganglia
ALCP	ENSG00000137409.19	MTCH1	-1.77	-0.77	7.67E-02	0.00	0.09	2.51E-04	3	9	9	4.33E-01	Brain_Putamen_basal_ganglia
ALCP	ENSG00000135205.14	CCDC146	1.76	0.04	7.76E-02	0.00	0.05	5.76E-03	8	11	11	4.37E-01	Brain_Putamen_basal_ganglia
ALCP	ENSG00000118181.10	RPS25	-1.76	-0.02	7.76E-02	0.01	0.18	6.74E-08	6	7	7	4.37E-01	Brain_Putamen_basal_ganglia
ALCP	ENSG00000121289.17	CEP89	-1.76	-0.01	7.78E-02	0.03	0.16	5.22E-07	39	54	54	4.37E-01	Brain_Putamen_basal_ganglia
ALCP	ENSG00000164253.13	WDR41	-1.76	-0.01	7.80E-02	0.04	0.29	3.59E-13	32	56	56	4.37E-01	Brain_Putamen_basal_ganglia
ALCP	ENSG00000272279.1	RP11-157J24.2	-1.76	0.00	7.81E-02	0.13	0.49	1.49E-24	20	29	29	4.37E-01	Brain_Putamen_basal_ganglia
ALCP	ENSG00000164039.14	BDH2	-1.76	-0.05	7.81E-02	0.00	0.14	3.83E-06	47	87	87	4.37E-01	Brain_Putamen_basal_ganglia
ALCP	ENSG00000089154.10	GCN1	1.76	0.06	7.81E-02	0.00	0.09	1.91E-04	1	11	11	4.37E-01	Brain_Putamen_basal_ganglia
ALCP	ENSG00000163453.11	IGFBP7	1.76	0.04	7.90E-02	0.00	0.12	1.78E-05	25	44	44	4.41E-01	Brain_Putamen_basal_ganglia
ALCP	ENSG00000125124.11	BBS2	1.76	0.02	7.91E-02	0.01	0.12	1.90E-05	26	38	38	4.41E-01	Brain_Putamen_basal_ganglia
ALCP	ENSG00000163536.12	SERPINI1	-1.75	-0.04	7.93E-02	0.00	0.08	6.48E-04	6	14	14	4.42E-01	Brain_Putamen_basal_ganglia
ALCP	ENSG00000163812.13	ZDHHC3	1.75	0.06	7.99E-02	0.00	0.04	1.50E-02	13	22	22	4.45E-01	Brain_Putamen_basal_ganglia
ALCP	ENSG00000147408.14	CSGALNACT1	1.75	0.01	8.03E-02	0.02	0.43	1.55E-20	8	35	35	4.47E-01	Brain_Putamen_basal_ganglia
ALCP	ENSG00000123146.19	ADGRE5	-1.75	-0.18	8.06E-02	0.00	0.10	1.01E-04	5	13	13	4.48E-01	Brain_Putamen_basal_ganglia
ALCP	ENSG00000205084.10	TMEM231	1.74	0.02	8.12E-02	0.01	0.05	7.48E-03	12	13	13	4.50E-01	Brain_Putamen_basal_ganglia
ALCP	ENSG00000181754.6	AMIGO1	-1.74	-0.11	8.13E-02	0.00	0.14	3.36E-06	3	12	12	4.50E-01	Brain_Putamen_basal_ganglia
ALCP	ENSG00000129646.14	QRICH2	-1.74	-0.02	8.15E-02	0.01	0.10	7.60E-05	36	60	60	4.51E-01	Brain_Putamen_basal_ganglia
ALCP	ENSG00000138381.9	ASNSD1	1.74	0.01	8.16E-02	0.01	0.33	1.53E-15	14	26	26	4.51E-01	Brain_Putamen_basal_ganglia
ALCP	ENSG00000025800.13	KPNA6	1.74	0.04	8.23E-02	0.00	0.05	6.80E-03	26	29	29	4.54E-01	Brain_Putamen_basal_ganglia
ALCP	ENSG00000132837.14	DMGDH	-1.74	-0.02	8.25E-02	0.01	0.14	4.74E-06	5	7	7	4.54E-01	Brain_Putamen_basal_ganglia
ALCP	ENSG00000283196.1	RP4-614C10.2	-1.74	-0.03	8.26E-02	0.00	0.03	4.41E-02	34	41	41	4.54E-01	Brain_Putamen_basal_ganglia
ALCP	ENSG00000120071.13	KANSL1	-1.74	-0.09	8.27E-02	0.00	0.09	1.95E-04	2	10	10	4.54E-01	Brain_Putamen_basal_ganglia
ALCP	ENSG00000187091.13	PLCD1	-1.74	-0.10	8.27E-02	0.00	0.07	7.09E-04	3	13	13	4.54E-01	Brain_Putamen_basal_ganglia
ALCP	ENSG00000075340.22	ADD2	1.73	0.09	8.28E-02	0.00	0.03	4.76E-02	22	44	44	4.54E-01	Brain_Putamen_basal_ganglia
ALCP	ENSG00000272462.2	U91328.19	-1.73	-0.01	8.35E-02	0.07	0.30	1.79E-13	44	62	62	4.56E-01	Brain_Putamen_basal_ganglia
ALCP	ENSG00000042317.16	SPATA7	-1.73	-0.01	8.35E-02	0.07	0.56	2.11E-30	39	64	64	4.56E-01	Brain_Putamen_basal_ganglia
ALCP	ENSG00000180228.12	PRKRA	-1.73	-0.04	8.36E-02	0.00	0.06	1.63E-03	38	38	38	4.56E-01	Brain_Putamen_basal_ganglia
ALCP	ENSG00000196653.11	ZNF502	-1.73	-0.04	8.37E-02	0.00	0.06	3.83E-03	10	24	24	4.56E-01	Brain_Putamen_basal_ganglia
ALCP	ENSG00000117362.12	APH1A	1.73	0.04	8.37E-02	0.00	0.05	8.18E-03	8	9	9	4.56E-01	Brain_Putamen_basal_ganglia
ALCP	ENSG00000172785.18	CBWD1	1.73	0.07	8.40E-02	0.00	0.38	1.53E-17	2	14	14	4.56E-01	Brain_Putamen_basal_ganglia
ALCP	ENSG00000183793.13	NPIPA5	-1.73	-0.01	8.41E-02	0.07	0.40	6.87E-19	15	33	33	4.57E-01	Brain_Putamen_basal_ganglia
ALCP	ENSG00000140511.11	HAPLN3	1.73	0.02	8.44E-02	0.00	0.07	8.24E-04	6	10	10	4.58E-01	Brain_Putamen_basal_ganglia
ALCP	ENSG00000134077.15	THUMPD3	1.72	0.02	8.51E-02	0.00	0.08	5.78E-04	12	30	30	4.59E-01	Brain_Putamen_basal_ganglia
ALCP	ENSG00000137135.17	ARHGEF39	1.72	0.02	8.52E-02	0.01	0.06	3.65E-03	8	9	9	4.59E-01	Brain_Putamen_basal_ganglia
ALCP	ENSG00000127947.15	PTPN12	1.72	0.07	8.53E-02	0.00	0.12	2.08E-05	6	21	21	4.59E-01	Brain_Putamen_basal_ganglia
ALCP	ENSG00000112139.14	MDGA1	-1.72	-0.02	8.54E-02	0.01	0.08	5.42E-04	17	36	36	4.59E-01	Brain_Putamen_basal_ganglia
ALCP	ENSG00000251632.1	LINC02172	-1.72	-0.01	8.54E-02	0.02	0.09	2.63E-04	26	54	54	4.59E-01	Brain_Putamen_basal_ganglia
ALCP	ENSG00000260306.1	RP11-645C24.5	1.72	0.01	8.54E-02	0.03	0.22	1.38E-09	15	28	28	4.59E-01	Brain_Putamen_basal_ganglia
ALCP	ENSG00000001561.6	ENPP4	-1.72	-0.05	8.55E-02	0.00	0.09	2.52E-04	14	33	33	4.59E-01	Brain_Putamen_basal_ganglia
ALCP	ENSG00000250075.5	RP11-584P21.2	-1.72	-0.05	8.55E-02	0.00	0.06	2.68E-03	16	36	36	4.59E-01	Brain_Putamen_basal_ganglia
ALCP	ENSG00000123685.8	BATF3	1.72	0.02	8.57E-02	0.01	0.14	2.40E-06	11	32	32	4.59E-01	Brain_Putamen_basal_ganglia
ALCP	ENSG00000253719.3	ATXN7L3B	-1.72	-0.04	8.57E-02	0.00	0.07	1.45E-03	28	33	33	4.59E-01	Brain_Putamen_basal_ganglia
ALCP	ENSG00000189298.13	ZKSCAN3	1.72	0.01	8.59E-02	0.02	0.03	2.54E-02	26	28	28	4.59E-01	Brain_Putamen_basal_ganglia
ALCP	ENSG00000091140.13	DLD	1.71	0.17	8.66E-02	0.00	0.14	5.10E-06	3	13	13	4.62E-01	Brain_Putamen_basal_ganglia
ALCP	ENSG00000120457.11	KCNJ5	1.71	0.02	8.70E-02	0.00	0.06	2.32E-03	7	26	26	4.64E-01	Brain_Putamen_basal_ganglia
ALCP	ENSG00000081087.14	OSTM1	-1.71	-0.02	8.71E-02	0.01	0.14	2.56E-06	22	27	27	4.64E-01	Brain_Putamen_basal_ganglia
ALCP	ENSG00000249381.1	LINC00500	-1.71	-0.01	8.79E-02	0.04	0.14	3.06E-06	15	44	44	4.68E-01	Brain_Putamen_basal_ganglia
ALCP	ENSG00000088986.10	DYNLL1	1.71	0.12	8.80E-02	0.00	0.04	1.42E-02	3	12	12	4.68E-01	Brain_Putamen_basal_ganglia
ALCP	ENSG00000273449.1	RP11-218F10.3	-1.70	-0.02	8.85E-02	0.01	0.19	6.19E-09	5	17	17	4.69E-01	Brain_Putamen_basal_ganglia
ALCP	ENSG00000196209.12	SIRPB2	1.70	0.02	8.85E-02	0.01	0.07	1.03E-03	27	45	45	4.69E-01	Brain_Putamen_basal_ganglia
ALCP	ENSG00000236922.9	LINC01378	1.70	0.01	8.88E-02	0.02	0.13	7.11E-06	22	37	37	4.70E-01	Brain_Putamen_basal_ganglia
ALCP	ENSG00000184227.7	ACOT1	-1.70	-0.05	8.90E-02	0.00	0.37	9.98E-17	12	37	37	4.70E-01	Brain_Putamen_basal_ganglia
ALCP	ENSG00000242612.6	DECR2	1.70	0.02	8.91E-02	0.00	0.23	3.85E-10	4	12	12	4.70E-01	Brain_Putamen_basal_ganglia
ALCP	ENSG00000154175.16	ABI3BP	-1.70	-0.02	8.91E-02	0.01	0.22	2.00E-09	17	69	69	4.70E-01	Brain_Putamen_basal_ganglia
ALCP	ENSG00000274312.1	RP11-167B3.2	-1.70	-0.01	8.98E-02	0.06	0.35	6.89E-16	8	17	17	4.73E-01	Brain_Putamen_basal_ganglia
ALCP	ENSG00000151224.12	MAT1A	-1.70	-0.03	9.00E-02	0.00	0.03	2.46E-02	10	26	26	4.73E-01	Brain_Putamen_basal_ganglia
ALCP	ENSG00000256597.2	FLJ37505	-1.69	-0.01	9.04E-02	0.02	0.05	8.07E-03	37	75	75	4.74E-01	Brain_Putamen_basal_ganglia
ALCP	ENSG00000119383.19	PTPA	-1.69	-0.08	9.04E-02	0.00	0.15	1.08E-06	8	21	21	4.74E-01	Brain_Putamen_basal_ganglia
ALCP	ENSG00000094963.13	FMO2	1.69	0.01	9.09E-02	0.10	0.12	1.24E-05	96	179	179	4.75E-01	Brain_Putamen_basal_ganglia
ALCP	ENSG00000124107.5	SLPI	-1.69	-0.02	9.10E-02	0.01	0.04	1.84E-02	11	11	11	4.75E-01	Brain_Putamen_basal_ganglia
ALCP	ENSG00000165661.16	QSOX2	1.69	0.25	9.10E-02	0.00	0.06	3.92E-03	3	90	90	4.75E-01	Brain_Putamen_basal_ganglia
ALCP	ENSG00000255284.1	AP006621.5	1.69	0.03	9.11E-02	0.00	0.36	7.65E-16	8	22	22	4.75E-01	Brain_Putamen_basal_ganglia
ALCP	ENSG00000133895.14	MEN1	1.69	0.04	9.11E-02	0.00	0.04	1.58E-02	7	12	12	4.75E-01	Brain_Putamen_basal_ganglia
ALCP	ENSG00000104731.13	KLHDC4	-1.69	-0.07	9.14E-02	0.00	0.11	1.70E-05	4	14	14	4.75E-01	Brain_Putamen_basal_ganglia
ALCP	ENSG00000088035.15	ALG6	1.69	0.05	9.15E-02	0.00	0.10	7.43E-05	17	36	36	4.75E-01	Brain_Putamen_basal_ganglia
ALCP	ENSG00000173918.14	C1QTNF1	-1.69	-0.13	9.17E-02	0.00	0.04	1.11E-02	6	25	25	4.75E-01	Brain_Putamen_basal_ganglia
ALCP	ENSG00000122359.17	ANXA11	1.69	0.05	9.18E-02	0.00	0.07	1.16E-03	1	3	3	4.75E-01	Brain_Putamen_basal_ganglia
ALCP	ENSG00000043514.15	TRIT1	-1.69	-0.02	9.18E-02	0.01	0.27	3.52E-12	17	24	24	4.75E-01	Brain_Putamen_basal_ganglia
ALCP	ENSG00000100151.15	PICK1	-1.69	-0.02	9.19E-02	0.01	0.24	1.76E-10	10	14	14	4.75E-01	Brain_Putamen_basal_ganglia
ALCP	ENSG00000185896.10	LAMP1	1.69	0.04	9.19E-02	0.00	0.03	3.69E-02	17	35	35	4.75E-01	Brain_Putamen_basal_ganglia
ALCP	ENSG00000138346.14	DNA2	1.69	0.01	9.20E-02	0.06	0.39	9.86E-20	13	17	17	4.75E-01	Brain_Putamen_basal_ganglia
ALCP	ENSG00000225383.7	SFTA1P	1.68	0.15	9.25E-02	0.00	0.22	2.51E-09	2	28	28	4.77E-01	Brain_Putamen_basal_ganglia
ALCP	ENSG00000171467.15	ZNF318	-1.68	-0.04	9.27E-02	0.00	0.03	2.81E-02	12	21	21	4.77E-01	Brain_Putamen_basal_ganglia
ALCP	ENSG00000125450.10	NUP85	-1.68	-0.02	9.28E-02	0.01	0.28	4.47E-12	10	17	17	4.77E-01	Brain_Putamen_basal_ganglia
ALCP	ENSG00000260760.1	PWRN3	-1.68	-0.06	9.29E-02	0.00	0.07	1.88E-03	5	18	18	4.77E-01	Brain_Putamen_basal_ganglia
ALCP	ENSG00000188130.13	MAPK12	1.68	0.01	9.31E-02	0.03	0.22	9.16E-10	7	22	22	4.77E-01	Brain_Putamen_basal_ganglia
ALCP	ENSG00000227388.2	RP11-112J3.16	-1.68	-0.02	9.33E-02	0.00	0.03	2.75E-02	16	27	27	4.78E-01	Brain_Putamen_basal_ganglia
ALCP	ENSG00000168792.4	ABHD15	-1.68	-0.02	9.34E-02	0.01	0.05	9.40E-03	19	37	37	4.78E-01	Brain_Putamen_basal_ganglia
ALCP	ENSG00000179889.18	PDXDC1	1.68	0.01	9.36E-02	0.01	0.17	2.00E-07	5	14	14	4.78E-01	Brain_Putamen_basal_ganglia
ALCP	ENSG00000141569.10	TRIM65	1.68	0.02	9.39E-02	0.00	0.05	5.60E-03	7	8	8	4.78E-01	Brain_Putamen_basal_ganglia
ALCP	ENSG00000146223.14	RPL7L1	-1.67	-0.01	9.40E-02	0.02	0.08	4.20E-04	34	60	60	4.78E-01	Brain_Putamen_basal_ganglia
ALCP	ENSG00000115109.13	EPB41L5	1.67	0.05	9.40E-02	0.00	0.13	5.80E-06	7	11	11	4.78E-01	Brain_Putamen_basal_ganglia
ALCP	ENSG00000188659.9	SAXO2	-1.67	-0.01	9.41E-02	0.05	0.24	4.51E-11	19	25	25	4.78E-01	Brain_Putamen_basal_ganglia
ALCP	ENSG00000171497.4	PPID	1.67	0.02	9.43E-02	0.01	0.10	6.19E-05	8	16	16	4.79E-01	Brain_Putamen_basal_ganglia
ALCP	ENSG00000243709.1	LEFTY1	-1.67	-0.02	9.43E-02	0.01	0.12	1.98E-05	12	30	30	4.79E-01	Brain_Putamen_basal_ganglia
ALCP	ENSG00000126775.8	ATG14	-1.67	-0.04	9.48E-02	0.00	0.09	1.70E-04	3	14	14	4.80E-01	Brain_Putamen_basal_ganglia
ALCP	ENSG00000274372.4	RP11-94I2.4	1.67	0.11	9.52E-02	0.00	0.04	1.82E-02	3	15	15	4.82E-01	Brain_Putamen_basal_ganglia
ALCP	ENSG00000157764.12	BRAF	1.67	0.03	9.54E-02	0.00	0.05	7.75E-03	30	84	84	4.82E-01	Brain_Putamen_basal_ganglia
ALCP	ENSG00000171680.21	PLEKHG5	-1.67	-0.03	9.55E-02	0.00	0.05	6.11E-03	13	19	19	4.82E-01	Brain_Putamen_basal_ganglia
ALCP	ENSG00000177946.5	CENPBD1	-1.67	-0.02	9.56E-02	0.01	0.04	1.23E-02	5	10	10	4.82E-01	Brain_Putamen_basal_ganglia
ALCP	ENSG00000162461.7	SLC25A34	1.67	0.01	9.58E-02	0.05	0.29	5.78E-13	20	39	39	4.82E-01	Brain_Putamen_basal_ganglia
ALCP	ENSG00000278619.4	MRM1	-1.67	-0.03	9.59E-02	0.00	0.10	1.21E-04	2	34	34	4.82E-01	Brain_Putamen_basal_ganglia
ALCP	ENSG00000260328.1	RP11-416I2.1	-1.66	-0.01	9.64E-02	0.01	0.05	5.41E-03	54	91	91	4.84E-01	Brain_Putamen_basal_ganglia
ALCP	ENSG00000124140.13	SLC12A5	1.66	0.04	9.67E-02	0.00	0.11	2.71E-05	5	9	9	4.85E-01	Brain_Putamen_basal_ganglia
ALCP	ENSG00000166263.13	STXBP4	-1.66	-0.11	9.69E-02	0.00	0.08	8.58E-04	2	51	51	4.86E-01	Brain_Putamen_basal_ganglia
ALCP	ENSG00000011478.11	QPCTL	1.66	0.03	9.72E-02	0.00	0.10	7.81E-05	11	29	29	4.86E-01	Brain_Putamen_basal_ganglia
ALCP	ENSG00000064999.13	ANKS1A	1.66	0.02	9.74E-02	0.00	0.02	4.22E-02	13	13	13	4.86E-01	Brain_Putamen_basal_ganglia
ALCP	ENSG00000254997.3	KRTAP5-9	1.66	0.04	9.75E-02	0.00	0.32	7.76E-15	15	63	63	4.86E-01	Brain_Putamen_basal_ganglia
ALCP	ENSG00000163933.9	RFT1	1.66	0.01	9.75E-02	0.07	0.33	6.89E-15	17	29	29	4.86E-01	Brain_Putamen_basal_ganglia
ALCP	ENSG00000235021.1	RP11-439E19.7	1.66	0.02	9.76E-02	0.01	0.08	3.69E-04	11	20	20	4.86E-01	Brain_Putamen_basal_ganglia
ALCP	ENSG00000241878.11	PISD	-1.66	-0.02	9.77E-02	0.01	0.12	5.97E-06	21	49	49	4.86E-01	Brain_Putamen_basal_ganglia
ALCP	ENSG00000100599.15	RIN3	1.66	0.09	9.77E-02	0.00	0.08	5.21E-04	1	11	11	4.86E-01	Brain_Putamen_basal_ganglia
ALCP	ENSG00000140043.11	PTGR2	-1.66	-0.03	9.78E-02	0.00	0.43	2.17E-20	5	13	13	4.86E-01	Brain_Putamen_basal_ganglia
ALCP	ENSG00000215845.10	TSTD1	1.65	0.03	9.84E-02	0.00	0.05	6.03E-03	13	22	22	4.87E-01	Brain_Putamen_basal_ganglia
ALCP	ENSG00000281731.2	RP11-384K6.8	-1.65	-0.01	9.85E-02	0.03	0.12	2.57E-05	44	85	85	4.87E-01	Brain_Putamen_basal_ganglia
ALCP	ENSG00000152219.4	ARL14EP	1.65	0.04	9.86E-02	0.00	0.08	3.55E-04	14	16	16	4.87E-01	Brain_Putamen_basal_ganglia
ALCP	ENSG00000204520.12	MICA	1.65	0.01	9.86E-02	0.04	0.47	1.37E-22	23	37	37	4.87E-01	Brain_Putamen_basal_ganglia
ALCP	ENSG00000108107.14	RPL28	-1.65	-0.05	9.87E-02	0.00	0.11	2.75E-05	18	31	31	4.87E-01	Brain_Putamen_basal_ganglia
ALCP	ENSG00000268751.1	SCGB1B2P	1.65	0.01	9.89E-02	0.02	0.14	3.15E-06	45	75	75	4.88E-01	Brain_Putamen_basal_ganglia
ALCP	ENSG00000167840.13	ZNF232	1.65	0.01	9.91E-02	0.03	0.07	1.04E-03	52	160	160	4.88E-01	Brain_Putamen_basal_ganglia
ALCP	ENSG00000256092.2	RP13-942N8.1	-1.65	-0.13	9.99E-02	0.00	0.09	1.86E-04	3	31	31	4.92E-01	Brain_Putamen_basal_ganglia
ALCP	ENSG00000154447.14	SH3RF1	-1.64	-0.02	1.00E-01	0.01	0.07	1.39E-03	11	21	21	4.93E-01	Brain_Putamen_basal_ganglia
ALCP	ENSG00000149485.18	FADS1	-1.64	-0.02	1.00E-01	0.01	0.09	1.91E-04	5	8	8	4.93E-01	Brain_Putamen_basal_ganglia
ALCP	ENSG00000196531.10	NACA	-1.64	-0.06	1.00E-01	0.00	0.08	8.15E-04	7	17	17	4.93E-01	Brain_Putamen_basal_ganglia
ALCP	ENSG00000180535.3	BHLHA15	1.64	0.01	1.01E-01	0.02	0.18	1.01E-07	22	52	52	4.94E-01	Brain_Putamen_basal_ganglia
ALCP	ENSG00000204256.12	BRD2	1.64	0.04	1.01E-01	0.00	0.05	6.92E-03	4	4	4	4.94E-01	Brain_Putamen_basal_ganglia
ALCP	ENSG00000277632.1	CCL3	1.64	0.02	1.01E-01	0.01	0.04	2.03E-02	3	17	17	4.94E-01	Brain_Putamen_basal_ganglia
ALCP	ENSG00000139428.11	MMAB	-1.64	-0.02	1.01E-01	0.01	0.07	7.65E-04	25	44	44	4.95E-01	Brain_Putamen_basal_ganglia
ALCP	ENSG00000182534.13	MXRA7	-1.64	-0.31	1.02E-01	0.00	0.45	5.39E-25	1	6	6	4.95E-01	Brain_Putamen_basal_ganglia
ALCP	ENSG00000091436.16	MAP3K20	1.64	0.02	1.02E-01	0.01	0.08	4.08E-04	84	131	131	4.95E-01	Brain_Putamen_basal_ganglia
ALCP	ENSG00000111728.10	ST8SIA1	-1.64	-0.02	1.02E-01	0.01	0.07	1.80E-03	29	41	41	4.95E-01	Brain_Putamen_basal_ganglia
ALCP	ENSG00000167220.11	HDHD2	-1.64	-0.03	1.02E-01	0.00	0.03	3.34E-02	21	48	48	4.95E-01	Brain_Putamen_basal_ganglia
ALCP	ENSG00000049167.13	ERCC8	1.63	0.02	1.02E-01	0.00	0.03	4.48E-02	25	44	44	4.96E-01	Brain_Putamen_basal_ganglia
ALCP	ENSG00000197558.11	SSPO	1.63	0.02	1.03E-01	0.01	0.66	1.77E-39	7	16	16	4.96E-01	Brain_Putamen_basal_ganglia
ALCP	ENSG00000006125.17	AP2B1	-1.63	-0.01	1.03E-01	0.01	0.16	3.70E-07	10	15	15	4.96E-01	Brain_Putamen_basal_ganglia
ALCP	ENSG00000179954.15	SSC5D	1.63	0.02	1.03E-01	0.01	0.03	2.81E-02	7	24	24	4.96E-01	Brain_Putamen_basal_ganglia
ALCP	ENSG00000183662.10	FAM19A1	-1.63	-0.03	1.03E-01	0.00	0.08	4.50E-04	13	20	20	4.96E-01	Brain_Putamen_basal_ganglia
ALCP	ENSG00000146386.7	ABRACL	1.63	0.08	1.03E-01	0.00	0.14	4.28E-06	8	14	14	4.96E-01	Brain_Putamen_basal_ganglia
ALCP	ENSG00000113140.10	SPARC	1.63	0.02	1.03E-01	0.00	0.03	2.13E-02	6	7	7	4.96E-01	Brain_Putamen_basal_ganglia
ALCP	ENSG00000124191.17	TOX2	1.63	0.02	1.03E-01	0.01	0.04	1.62E-02	19	46	46	4.96E-01	Brain_Putamen_basal_ganglia
ALCP	ENSG00000198185.11	ZNF334	-1.63	-0.02	1.03E-01	0.01	0.03	3.42E-02	4	11	11	4.97E-01	Brain_Putamen_basal_ganglia
ALCP	ENSG00000275438.1	LA16c-360A4.1	1.63	0.01	1.03E-01	0.01	0.06	3.06E-03	2	4	4	4.97E-01	Brain_Putamen_basal_ganglia
ALCP	ENSG00000261402.1	RP11-378I6.1	-1.63	-0.05	1.04E-01	0.00	0.31	2.27E-13	15	33	33	4.97E-01	Brain_Putamen_basal_ganglia
ALCP	ENSG00000162878.12	PKDCC	1.62	0.06	1.04E-01	0.00	0.08	2.98E-04	7	16	16	4.99E-01	Brain_Putamen_basal_ganglia
ALCP	ENSG00000170802.15	FOXN2	-1.62	-0.01	1.05E-01	0.01	0.28	8.56E-13	3	7	7	5.02E-01	Brain_Putamen_basal_ganglia
ALCP	ENSG00000241935.8	HOGA1	-1.62	-0.15	1.05E-01	0.00	0.18	9.27E-08	2	4	4	5.02E-01	Brain_Putamen_basal_ganglia
ALCP	ENSG00000118322.12	ATP10B	-1.62	-0.02	1.05E-01	0.01	0.34	1.26E-15	20	36	36	5.02E-01	Brain_Putamen_basal_ganglia
ALCP	ENSG00000134825.15	TMEM258	1.62	0.02	1.05E-01	0.00	0.06	2.46E-03	8	11	11	5.02E-01	Brain_Putamen_basal_ganglia
ALCP	ENSG00000181896.11	ZNF101	-1.62	-0.42	1.05E-01	0.00	0.13	3.56E-06	3	12	12	5.02E-01	Brain_Putamen_basal_ganglia
ALCP	ENSG00000170624.13	SGCD	-1.62	-0.01	1.06E-01	0.01	0.09	1.99E-04	5	14	14	5.04E-01	Brain_Putamen_basal_ganglia
ALCP	ENSG00000138767.12	CNOT6L	-1.61	-0.13	1.06E-01	0.00	0.19	1.24E-08	2	16	16	5.04E-01	Brain_Putamen_basal_ganglia
ALCP	ENSG00000177054.13	ZDHHC13	1.61	0.05	1.07E-01	0.00	0.03	3.78E-02	3	43	43	5.04E-01	Brain_Putamen_basal_ganglia
ALCP	ENSG00000183208.12	GDPGP1	1.61	0.02	1.07E-01	0.01	0.06	4.25E-03	7	22	22	5.04E-01	Brain_Putamen_basal_ganglia
ALCP	ENSG00000131459.12	GFPT2	-1.61	-0.02	1.07E-01	0.00	0.05	4.98E-03	7	9	9	5.04E-01	Brain_Putamen_basal_ganglia
ALCP	ENSG00000136932.13	TRMO	-1.61	-0.04	1.07E-01	0.00	0.29	1.09E-12	23	35	35	5.04E-01	Brain_Putamen_basal_ganglia
ALCP	ENSG00000228793.1	RP1-223B1.1	-1.61	-0.02	1.07E-01	0.01	0.28	4.22E-12	8	31	31	5.04E-01	Brain_Putamen_basal_ganglia
ALCP	ENSG00000168491.9	CCDC110	-1.61	-0.01	1.07E-01	0.01	0.19	1.31E-08	26	64	64	5.04E-01	Brain_Putamen_basal_ganglia
ALCP	ENSG00000115155.16	OTOF	1.61	0.06	1.08E-01	0.00	0.03	4.00E-02	4	10	10	5.04E-01	Brain_Putamen_basal_ganglia
ALCP	ENSG00000153291.15	SLC25A27	-1.61	-0.01	1.08E-01	0.04	0.43	8.46E-21	48	82	82	5.04E-01	Brain_Putamen_basal_ganglia
ALCP	ENSG00000120370.12	GORAB	-1.61	-0.13	1.08E-01	0.00	0.06	2.19E-03	1	6	6	5.04E-01	Brain_Putamen_basal_ganglia
ALCP	ENSG00000177302.14	TOP3A	-1.61	-0.06	1.08E-01	0.00	0.07	1.18E-03	4	15	15	5.04E-01	Brain_Putamen_basal_ganglia
ALCP	ENSG00000272720.1	CTA-228A9.3	-1.61	-0.02	1.08E-01	0.00	0.05	5.10E-03	7	27	27	5.04E-01	Brain_Putamen_basal_ganglia
ALCP	ENSG00000145907.14	G3BP1	1.61	0.03	1.08E-01	0.00	0.03	3.22E-02	58	90	90	5.04E-01	Brain_Putamen_basal_ganglia
ALCP	ENSG00000168291.12	PDHB	1.61	0.02	1.08E-01	0.00	0.11	2.17E-05	16	28	28	5.04E-01	Brain_Putamen_basal_ganglia
ALCP	ENSG00000134108.12	ARL8B	-1.60	-0.06	1.09E-01	0.00	0.06	2.87E-03	4	8	8	5.04E-01	Brain_Putamen_basal_ganglia
ALCP	ENSG00000072736.18	NFATC3	1.60	0.02	1.09E-01	0.01	0.03	2.43E-02	20	24	24	5.04E-01	Brain_Putamen_basal_ganglia
ALCP	ENSG00000213658.11	LAT	-1.60	-0.02	1.09E-01	0.01	0.06	2.23E-03	25	26	26	5.04E-01	Brain_Putamen_basal_ganglia
ALCP	ENSG00000090432.6	MUL1	-1.60	-0.02	1.09E-01	0.00	0.12	1.38E-05	19	30	30	5.04E-01	Brain_Putamen_basal_ganglia
ALCP	ENSG00000176124.11	DLEU1	1.60	0.01	1.09E-01	0.02	0.14	2.91E-06	7	22	22	5.04E-01	Brain_Putamen_basal_ganglia
ALCP	ENSG00000165457.13	FOLR2	1.60	0.03	1.09E-01	0.00	0.04	2.28E-02	43	61	61	5.04E-01	Brain_Putamen_basal_ganglia
ALCP	ENSG00000188677.14	PARVB	-1.60	-0.02	1.09E-01	0.01	0.14	3.42E-06	14	33	33	5.04E-01	Brain_Putamen_basal_ganglia
ALCP	ENSG00000117118.9	SDHB	1.60	0.05	1.09E-01	0.00	0.04	1.90E-02	16	33	33	5.04E-01	Brain_Putamen_basal_ganglia
ALCP	ENSG00000119314.15	PTBP3	1.60	0.04	1.10E-01	0.00	0.03	3.85E-02	14	17	17	5.04E-01	Brain_Putamen_basal_ganglia
ALCP	ENSG00000271830.1	RP11-1C8.7	-1.60	-0.06	1.10E-01	0.00	0.15	5.98E-07	7	20	20	5.04E-01	Brain_Putamen_basal_ganglia
ALCP	ENSG00000183066.14	WBP2NL	-1.60	-0.01	1.10E-01	0.04	0.20	1.66E-08	21	23	23	5.04E-01	Brain_Putamen_basal_ganglia
ALCP	ENSG00000132386.10	SERPINF1	-1.60	-0.06	1.10E-01	0.00	0.10	4.36E-05	2	51	51	5.04E-01	Brain_Putamen_basal_ganglia
ALCP	ENSG00000197157.10	SND1	-1.60	-0.03	1.10E-01	0.00	0.19	1.46E-08	19	34	34	5.04E-01	Brain_Putamen_basal_ganglia
ALCP	ENSG00000152818.18	UTRN	-1.60	-0.04	1.10E-01	0.00	0.04	1.05E-02	4	24	24	5.04E-01	Brain_Putamen_basal_ganglia
ALCP	ENSG00000167094.15	TTC16	-1.60	-0.03	1.10E-01	0.00	0.03	2.77E-02	7	9	9	5.04E-01	Brain_Putamen_basal_ganglia
ALCP	ENSG00000228696.8	ARL17B	-1.60	-0.02	1.10E-01	0.01	0.38	5.33E-18	13	30	30	5.04E-01	Brain_Putamen_basal_ganglia
ALCP	ENSG00000241186.9	TDGF1	1.60	0.03	1.10E-01	0.01	0.31	1.81E-13	49	58	58	5.04E-01	Brain_Putamen_basal_ganglia
ALCP	ENSG00000174485.15	DENND4A	1.60	0.02	1.10E-01	0.00	0.05	5.56E-03	15	18	18	5.04E-01	Brain_Putamen_basal_ganglia
ALCP	ENSG00000138207.13	RBP4	-1.60	-0.03	1.10E-01	0.00	0.09	2.76E-04	25	31	31	5.04E-01	Brain_Putamen_basal_ganglia
ALCP	ENSG00000168214.20	RBPJ	-1.60	-0.06	1.10E-01	0.00	0.03	2.92E-02	14	33	33	5.04E-01	Brain_Putamen_basal_ganglia
ALCP	ENSG00000100991.11	TRPC4AP	-1.60	-0.02	1.10E-01	0.00	0.03	3.82E-02	23	34	34	5.04E-01	Brain_Putamen_basal_ganglia
ALCP	ENSG00000283033.1	RP11-219A15.5	1.60	0.00	1.11E-01	0.10	0.28	2.25E-12	19	52	52	5.04E-01	Brain_Putamen_basal_ganglia
ALCP	ENSG00000179979.8	CRIPAK	-1.60	-0.01	1.11E-01	0.05	0.20	6.04E-09	24	39	39	5.04E-01	Brain_Putamen_basal_ganglia
ALCP	ENSG00000006128.11	TAC1	-1.60	-0.04	1.11E-01	0.00	0.07	1.08E-03	25	36	36	5.04E-01	Brain_Putamen_basal_ganglia
ALCP	ENSG00000161542.16	PRPSAP1	-1.60	-0.02	1.11E-01	0.00	0.16	4.15E-07	2	9	9	5.04E-01	Brain_Putamen_basal_ganglia
ALCP	ENSG00000103485.17	QPRT	1.59	0.01	1.11E-01	0.01	0.18	5.57E-08	15	26	26	5.04E-01	Brain_Putamen_basal_ganglia
ALCP	ENSG00000140873.15	ADAMTS18	-1.59	0.00	1.11E-01	0.14	0.47	3.78E-23	13	18	18	5.04E-01	Brain_Putamen_basal_ganglia
ALCP	ENSG00000138400.12	MDH1B	1.59	0.05	1.11E-01	0.00	0.27	9.74E-12	2	10	10	5.04E-01	Brain_Putamen_basal_ganglia
ALCP	ENSG00000074219.13	TEAD2	1.59	0.02	1.11E-01	0.01	0.06	3.17E-03	20	29	29	5.04E-01	Brain_Putamen_basal_ganglia
ALCP	ENSG00000110660.14	SLC35F2	1.59	0.01	1.11E-01	0.03	0.23	1.84E-10	8	15	15	5.04E-01	Brain_Putamen_basal_ganglia
ALCP	ENSG00000181016.9	LSMEM1	1.59	0.01	1.12E-01	0.02	0.15	7.27E-07	20	69	69	5.05E-01	Brain_Putamen_basal_ganglia
ALCP	ENSG00000197980.12	LEKR1	1.59	0.01	1.12E-01	0.03	0.06	2.39E-03	85	128	128	5.05E-01	Brain_Putamen_basal_ganglia
ALCP	ENSG00000173614.13	NMNAT1	1.59	0.02	1.12E-01	0.01	0.04	1.20E-02	18	37	37	5.05E-01	Brain_Putamen_basal_ganglia
ALCP	ENSG00000188760.10	TMEM198	-1.59	-0.04	1.12E-01	0.00	0.04	2.41E-02	13	14	14	5.05E-01	Brain_Putamen_basal_ganglia
ALCP	ENSG00000115761.15	NOL10	-1.59	-0.03	1.12E-01	0.00	0.17	1.18E-07	15	46	46	5.06E-01	Brain_Putamen_basal_ganglia
ALCP	ENSG00000236948.2	RP11-154H17.1	1.59	0.03	1.13E-01	0.00	0.03	4.70E-02	9	16	16	5.06E-01	Brain_Putamen_basal_ganglia
ALCP	ENSG00000090006.17	LTBP4	-1.59	-0.02	1.13E-01	0.01	0.03	4.44E-02	49	72	72	5.06E-01	Brain_Putamen_basal_ganglia
ALCP	ENSG00000164929.16	BAALC	1.59	0.03	1.13E-01	0.00	0.08	4.64E-04	16	35	35	5.06E-01	Brain_Putamen_basal_ganglia
ALCP	ENSG00000132394.10	EEFSEC	1.58	0.05	1.13E-01	0.00	0.11	3.01E-05	3	14	14	5.07E-01	Brain_Putamen_basal_ganglia
ALCP	ENSG00000132793.11	LPIN3	1.58	0.04	1.13E-01	0.00	0.09	2.60E-04	10	31	31	5.07E-01	Brain_Putamen_basal_ganglia
ALCP	ENSG00000141504.11	SAT2	1.58	0.04	1.13E-01	0.00	0.06	2.46E-03	8	15	15	5.07E-01	Brain_Putamen_basal_ganglia
ALCP	ENSG00000095951.16	HIVEP1	-1.58	-0.10	1.14E-01	0.00	0.03	2.49E-02	15	21	21	5.08E-01	Brain_Putamen_basal_ganglia
ALCP	ENSG00000100614.17	PPM1A	-1.58	-0.04	1.14E-01	0.00	0.09	3.25E-04	2	3	3	5.08E-01	Brain_Putamen_basal_ganglia
ALCP	ENSG00000278023.5	RDM1	1.58	0.02	1.14E-01	0.01	0.05	5.39E-03	19	22	22	5.08E-01	Brain_Putamen_basal_ganglia
ALCP	ENSG00000007129.17	CEACAM21	-1.58	-0.01	1.14E-01	0.05	0.23	4.72E-10	56	152	152	5.08E-01	Brain_Putamen_basal_ganglia
ALCP	ENSG00000125247.15	TMTC4	-1.58	-0.05	1.14E-01	0.00	0.09	1.63E-04	9	47	47	5.09E-01	Brain_Putamen_basal_ganglia
ALCP	ENSG00000281920.1	RP11-418H16.1	-1.58	-0.03	1.15E-01	0.00	0.10	8.07E-05	5	7	7	5.09E-01	Brain_Putamen_basal_ganglia
ALCP	ENSG00000115421.12	PAPOLG	-1.58	-0.01	1.15E-01	0.01	0.04	1.21E-02	43	58	58	5.09E-01	Brain_Putamen_basal_ganglia
ALCP	ENSG00000140876.11	NUDT7	-1.58	-0.04	1.15E-01	0.00	0.07	8.65E-04	2	6	6	5.09E-01	Brain_Putamen_basal_ganglia
ALCP	ENSG00000102967.11	DHODH	-1.58	-0.01	1.15E-01	0.06	0.21	5.67E-09	34	69	69	5.09E-01	Brain_Putamen_basal_ganglia
ALCP	ENSG00000119888.10	EPCAM	-1.58	-0.04	1.15E-01	0.00	0.07	1.04E-03	7	7	7	5.09E-01	Brain_Putamen_basal_ganglia
ALCP	ENSG00000262877.4	RP11-1055B8.4	1.57	0.01	1.16E-01	0.01	0.12	2.04E-05	13	46	46	5.11E-01	Brain_Putamen_basal_ganglia
ALCP	ENSG00000130332.14	LSM7	-1.57	-0.09	1.16E-01	0.00	0.04	1.48E-02	1	6	6	5.11E-01	Brain_Putamen_basal_ganglia
ALCP	ENSG00000271522.1	RP11-36B6.1	-1.57	-0.09	1.16E-01	0.00	0.13	8.20E-06	1	6	6	5.11E-01	Brain_Putamen_basal_ganglia
ALCP	ENSG00000172803.17	SNX32	-1.57	-0.01	1.16E-01	0.01	0.19	4.86E-09	17	17	17	5.11E-01	Brain_Putamen_basal_ganglia
ALCP	ENSG00000269949.1	RP11-738E22.3	1.57	0.01	1.16E-01	0.03	0.14	2.13E-06	15	42	42	5.13E-01	Brain_Putamen_basal_ganglia
ALCP	ENSG00000148516.21	ZEB1	-1.57	-0.10	1.17E-01	0.00	0.04	1.79E-02	17	31	31	5.13E-01	Brain_Putamen_basal_ganglia
ALCP	ENSG00000136783.9	NIPSNAP3A	1.57	0.02	1.17E-01	0.00	0.29	7.98E-13	12	29	29	5.13E-01	Brain_Putamen_basal_ganglia
ALCP	ENSG00000254531.1	FLJ20021	-1.57	-0.02	1.17E-01	0.01	0.23	4.42E-10	18	23	23	5.14E-01	Brain_Putamen_basal_ganglia
ALCP	ENSG00000096093.15	EFHC1	1.57	0.01	1.17E-01	0.01	0.13	5.29E-06	7	8	8	5.14E-01	Brain_Putamen_basal_ganglia
ALCP	ENSG00000132294.14	EFR3A	-1.57	-0.02	1.17E-01	0.01	0.23	4.29E-10	17	25	25	5.15E-01	Brain_Putamen_basal_ganglia
ALCP	ENSG00000099917.17	MED15	-1.56	-0.04	1.18E-01	0.00	0.06	1.97E-03	12	28	28	5.16E-01	Brain_Putamen_basal_ganglia
ALCP	ENSG00000273230.1	RP11-1246C19.1	-1.56	-0.02	1.18E-01	0.00	0.09	2.48E-04	6	25	25	5.16E-01	Brain_Putamen_basal_ganglia
ALCP	ENSG00000097046.12	CDC7	-1.56	-0.02	1.18E-01	0.01	0.10	1.20E-04	22	45	45	5.16E-01	Brain_Putamen_basal_ganglia
ALCP	ENSG00000260186.5	LINC02137	1.56	0.04	1.18E-01	0.00	0.28	1.29E-12	8	21	21	5.16E-01	Brain_Putamen_basal_ganglia
ALCP	ENSG00000213366.12	GSTM2	1.56	0.04	1.18E-01	0.00	0.06	2.78E-03	9	24	24	5.16E-01	Brain_Putamen_basal_ganglia
ALCP	ENSG00000184988.8	TMEM106A	1.56	0.10	1.19E-01	0.00	0.04	1.21E-02	12	24	24	5.16E-01	Brain_Putamen_basal_ganglia
ALCP	ENSG00000066136.20	NFYC	1.56	0.02	1.19E-01	0.01	0.07	8.92E-04	59	90	90	5.19E-01	Brain_Putamen_basal_ganglia
ALCP	ENSG00000183230.16	CTNNA3	1.56	0.17	1.20E-01	0.00	0.05	1.07E-02	20	60	60	5.20E-01	Brain_Putamen_basal_ganglia
ALCP	ENSG00000124767.6	GLO1	1.55	0.01	1.20E-01	0.02	0.25	9.92E-11	23	43	43	5.21E-01	Brain_Putamen_basal_ganglia
ALCP	ENSG00000136111.12	TBC1D4	1.55	0.02	1.20E-01	0.01	0.11	5.53E-05	17	29	29	5.22E-01	Brain_Putamen_basal_ganglia
ALCP	ENSG00000215012.8	C22orf29	-1.55	-0.04	1.21E-01	0.00	0.08	4.13E-04	13	29	29	5.23E-01	Brain_Putamen_basal_ganglia
ALCP	ENSG00000183336.8	BOLA2	1.55	0.01	1.21E-01	0.04	0.17	2.05E-07	8	11	11	5.23E-01	Brain_Putamen_basal_ganglia
ALCP	ENSG00000086506.2	HBQ1	-1.55	-0.05	1.21E-01	0.00	0.03	2.76E-02	2	7	7	5.23E-01	Brain_Putamen_basal_ganglia
ALCP	ENSG00000103326.11	CAPN15	-1.55	-0.06	1.21E-01	0.00	0.04	1.01E-02	4	5	5	5.23E-01	Brain_Putamen_basal_ganglia
ALCP	ENSG00000107249.21	GLIS3	1.55	0.08	1.21E-01	0.00	0.04	1.64E-02	13	17	17	5.23E-01	Brain_Putamen_basal_ganglia
ALCP	ENSG00000213523.10	SRA1	-1.55	-0.02	1.21E-01	0.00	0.10	1.26E-04	21	45	45	5.23E-01	Brain_Putamen_basal_ganglia
ALCP	ENSG00000223891.5	OSER1-AS1	-1.55	-0.03	1.22E-01	0.00	0.03	2.93E-02	20	42	42	5.26E-01	Brain_Putamen_basal_ganglia
ALCP	ENSG00000244617.2	ASPRV1	1.55	0.02	1.22E-01	0.01	0.14	3.77E-06	14	23	23	5.26E-01	Brain_Putamen_basal_ganglia
ALCP	ENSG00000133661.15	SFTPD	-1.54	0.00	1.22E-01	0.08	0.36	1.67E-17	15	22	22	5.26E-01	Brain_Putamen_basal_ganglia
ALCP	ENSG00000171984.14	C20orf196	1.54	0.04	1.23E-01	0.00	0.06	2.62E-03	13	73	73	5.28E-01	Brain_Putamen_basal_ganglia
ALCP	ENSG00000108468.14	CBX1	-1.54	-0.04	1.23E-01	0.00	0.06	3.50E-03	11	19	19	5.28E-01	Brain_Putamen_basal_ganglia
ALCP	ENSG00000115561.15	CHMP3	1.54	0.02	1.24E-01	0.01	0.17	1.37E-07	44	60	60	5.28E-01	Brain_Putamen_basal_ganglia
ALCP	ENSG00000185024.16	BRF1	1.54	0.03	1.24E-01	0.00	0.03	4.81E-02	14	23	23	5.28E-01	Brain_Putamen_basal_ganglia
ALCP	ENSG00000164615.4	CAMLG	1.54	0.01	1.24E-01	0.06	0.57	8.64E-32	6	11	11	5.28E-01	Brain_Putamen_basal_ganglia
ALCP	ENSG00000281831.1	HCP5B	-1.54	-0.01	1.24E-01	0.05	0.31	2.07E-14	31	43	43	5.28E-01	Brain_Putamen_basal_ganglia
ALCP	ENSG00000118260.14	CREB1	1.54	2.60	1.24E-01	0.00	0.04	1.62E-02	2	10	10	5.28E-01	Brain_Putamen_basal_ganglia
ALCP	ENSG00000180279.6	LINC01869	-1.54	-0.23	1.24E-01	0.00	0.32	3.68E-14	2	15	15	5.28E-01	Brain_Putamen_basal_ganglia
ALCP	ENSG00000167555.13	ZNF528	-1.54	-0.02	1.24E-01	0.01	0.47	2.16E-23	4	17	17	5.28E-01	Brain_Putamen_basal_ganglia
ALCP	ENSG00000120451.10	SNX19	-1.54	-0.01	1.24E-01	0.07	0.41	8.74E-20	33	50	50	5.28E-01	Brain_Putamen_basal_ganglia
ALCP	ENSG00000115884.10	SDC1	-1.54	-0.02	1.24E-01	0.01	0.04	2.20E-02	2	4	4	5.28E-01	Brain_Putamen_basal_ganglia
ALCP	ENSG00000178338.10	ZNF354B	-1.54	-0.02	1.25E-01	0.01	0.05	9.60E-03	26	35	35	5.30E-01	Brain_Putamen_basal_ganglia
ALCP	ENSG00000203867.7	RBM20	1.53	0.03	1.25E-01	0.00	0.09	2.74E-04	21	44	44	5.30E-01	Brain_Putamen_basal_ganglia
ALCP	ENSG00000143801.16	PSEN2	-1.53	-0.02	1.25E-01	0.00	0.08	6.37E-04	8	8	8	5.30E-01	Brain_Putamen_basal_ganglia
ALCP	ENSG00000174963.17	ZIC4	-1.53	-0.01	1.26E-01	0.01	0.08	4.48E-04	32	80	80	5.30E-01	Brain_Putamen_basal_ganglia
ALCP	ENSG00000160323.18	ADAMTS13	-1.53	-0.02	1.26E-01	0.01	0.13	1.22E-05	19	32	32	5.30E-01	Brain_Putamen_basal_ganglia
ALCP	ENSG00000005471.15	ABCB4	-1.53	-0.03	1.26E-01	0.01	0.14	2.15E-06	20	26	26	5.30E-01	Brain_Putamen_basal_ganglia
ALCP	ENSG00000131389.16	SLC6A6	1.53	0.04	1.26E-01	0.00	0.05	9.13E-03	11	19	19	5.30E-01	Brain_Putamen_basal_ganglia
ALCP	ENSG00000162004.16	CCDC78	-1.53	-0.02	1.26E-01	0.01	0.17	7.84E-08	23	47	47	5.30E-01	Brain_Putamen_basal_ganglia
ALCP	ENSG00000203786.6	KPRP	1.53	0.04	1.26E-01	0.00	0.07	5.97E-04	5	7	7	5.30E-01	Brain_Putamen_basal_ganglia
ALCP	ENSG00000198162.12	MAN1A2	1.53	0.04	1.26E-01	0.00	0.08	6.67E-04	19	47	47	5.30E-01	Brain_Putamen_basal_ganglia
ALCP	ENSG00000151062.14	CACNA2D4	1.53	0.01	1.26E-01	0.02	0.25	3.19E-12	1	8	8	5.30E-01	Brain_Putamen_basal_ganglia
ALCP	ENSG00000128699.13	ORMDL1	-1.53	-0.01	1.26E-01	0.01	0.19	3.08E-08	40	66	66	5.30E-01	Brain_Putamen_basal_ganglia
ALCP	ENSG00000198805.11	PNP	-1.53	-0.02	1.27E-01	0.00	0.19	5.40E-08	3	7	7	5.30E-01	Brain_Putamen_basal_ganglia
ALCP	ENSG00000259685.2	CTD-2315E11.1	1.53	0.10	1.27E-01	0.00	0.11	4.50E-05	2	18	18	5.30E-01	Brain_Putamen_basal_ganglia
ALCP	ENSG00000225056.1	RP11-218C14.5	-1.53	-0.03	1.27E-01	0.00	0.10	8.11E-05	15	26	26	5.30E-01	Brain_Putamen_basal_ganglia
ALCP	ENSG00000246379.6	RP11-461O7.1	1.53	0.01	1.27E-01	0.03	0.08	6.48E-04	55	75	75	5.30E-01	Brain_Putamen_basal_ganglia
ALCP	ENSG00000251417.2	RP11-1348G14.4	1.53	0.01	1.27E-01	0.02	0.11	4.43E-05	22	27	27	5.30E-01	Brain_Putamen_basal_ganglia
ALCP	ENSG00000185149.5	NPY2R	1.53	0.01	1.27E-01	0.08	0.33	1.57E-14	8	15	15	5.30E-01	Brain_Putamen_basal_ganglia
ALCP	ENSG00000037280.15	FLT4	1.53	0.01	1.27E-01	0.01	0.32	3.88E-14	7	16	16	5.31E-01	Brain_Putamen_basal_ganglia
ALCP	ENSG00000165409.16	TSHR	-1.52	-0.01	1.27E-01	0.01	0.13	2.55E-06	18	24	24	5.31E-01	Brain_Putamen_basal_ganglia
ALCP	ENSG00000225675.2	LINC01771	1.52	0.01	1.28E-01	0.01	0.09	1.85E-04	9	15	15	5.33E-01	Brain_Putamen_basal_ganglia
ALCP	ENSG00000104818.14	CGB2	-1.52	-0.02	1.28E-01	0.00	0.31	1.26E-13	16	30	30	5.33E-01	Brain_Putamen_basal_ganglia
ALCP	ENSG00000101144.12	BMP7	1.52	0.04	1.29E-01	0.00	0.05	4.98E-03	23	40	40	5.33E-01	Brain_Putamen_basal_ganglia
ALCP	ENSG00000152669.8	CCNO	1.52	0.02	1.29E-01	0.00	0.40	8.20E-19	11	14	14	5.33E-01	Brain_Putamen_basal_ganglia
ALCP	ENSG00000140400.16	MAN2C1	-1.52	-0.01	1.29E-01	0.02	0.31	5.65E-14	37	77	77	5.33E-01	Brain_Putamen_basal_ganglia
ALCP	ENSG00000242616.3	GNG10	-1.52	-0.01	1.29E-01	0.07	0.40	2.70E-19	26	28	28	5.33E-01	Brain_Putamen_basal_ganglia
ALCP	ENSG00000092036.18	HAUS4	-1.52	-0.05	1.29E-01	0.00	0.48	1.31E-23	13	41	41	5.34E-01	Brain_Putamen_basal_ganglia
ALCP	ENSG00000267795.5	SMIM22	1.52	0.08	1.29E-01	0.00	0.10	7.42E-05	2	26	26	5.34E-01	Brain_Putamen_basal_ganglia
ALCP	ENSG00000091640.7	SPAG7	-1.52	-0.17	1.29E-01	0.00	0.26	9.02E-12	4	13	13	5.34E-01	Brain_Putamen_basal_ganglia
ALCP	ENSG00000258811.1	CTD-3051D23.1	-1.51	-0.02	1.30E-01	0.01	0.06	2.51E-03	19	20	20	5.35E-01	Brain_Putamen_basal_ganglia
ALCP	ENSG00000058453.16	CROCC	-1.51	-0.01	1.30E-01	0.02	0.27	1.58E-11	6	21	21	5.35E-01	Brain_Putamen_basal_ganglia
ALCP	ENSG00000008838.19	MED24	-1.51	-0.05	1.30E-01	0.00	0.04	1.56E-02	8	27	27	5.35E-01	Brain_Putamen_basal_ganglia
ALCP	ENSG00000099999.14	RNF215	-1.51	-0.02	1.30E-01	0.01	0.05	9.27E-03	21	59	59	5.35E-01	Brain_Putamen_basal_ganglia
ALCP	ENSG00000107105.14	ELAVL2	-1.51	-0.16	1.31E-01	0.00	0.03	4.02E-02	6	18	18	5.37E-01	Brain_Putamen_basal_ganglia
ALCP	ENSG00000140368.12	PSTPIP1	1.51	0.04	1.31E-01	0.00	0.09	1.17E-04	4	18	18	5.37E-01	Brain_Putamen_basal_ganglia
ALCP	ENSG00000205143.2	ARID3C	-1.51	-0.01	1.31E-01	0.02	0.12	3.01E-05	7	8	8	5.37E-01	Brain_Putamen_basal_ganglia
ALCP	ENSG00000155508.13	CNOT8	-1.51	-0.02	1.31E-01	0.00	0.07	7.56E-04	40	72	72	5.37E-01	Brain_Putamen_basal_ganglia
ALCP	ENSG00000164627.17	KIF6	-1.51	-0.02	1.31E-01	0.01	0.17	7.34E-08	16	19	19	5.37E-01	Brain_Putamen_basal_ganglia
ALCP	ENSG00000132612.15	VPS4A	-1.51	-0.02	1.31E-01	0.01	0.16	6.86E-07	10	13	13	5.37E-01	Brain_Putamen_basal_ganglia
ALCP	ENSG00000215440.11	NPEPL1	1.51	0.02	1.31E-01	0.00	0.09	2.74E-04	9	14	14	5.37E-01	Brain_Putamen_basal_ganglia
ALCP	ENSG00000277149.4	TYW1B	1.51	0.24	1.32E-01	0.00	0.39	1.02E-17	1	22	22	5.38E-01	Brain_Putamen_basal_ganglia
ALCP	ENSG00000197165.10	SULT1A2	-1.51	-0.08	1.32E-01	0.00	0.29	1.56E-12	2	10	10	5.38E-01	Brain_Putamen_basal_ganglia
ALCP	ENSG00000270001.1	RP11-218C14.8	1.51	0.03	1.32E-01	0.00	0.11	2.71E-05	17	37	37	5.38E-01	Brain_Putamen_basal_ganglia
ALCP	ENSG00000105499.13	PLA2G4C	1.50	0.01	1.32E-01	0.01	0.14	2.78E-06	46	62	62	5.38E-01	Brain_Putamen_basal_ganglia
ALCP	ENSG00000196588.14	MKL1	1.50	0.01	1.33E-01	0.01	0.10	1.46E-04	21	33	33	5.38E-01	Brain_Putamen_basal_ganglia
ALCP	ENSG00000161217.11	PCYT1A	1.50	0.07	1.33E-01	0.00	0.03	3.13E-02	11	13	13	5.38E-01	Brain_Putamen_basal_ganglia
ALCP	ENSG00000130656.4	HBZ	1.50	0.01	1.33E-01	0.03	0.03	2.77E-02	16	44	44	5.38E-01	Brain_Putamen_basal_ganglia
ALCP	ENSG00000156958.14	GALK2	1.50	0.01	1.33E-01	0.02	0.18	6.61E-08	29	29	29	5.38E-01	Brain_Putamen_basal_ganglia
ALCP	ENSG00000148143.12	ZNF462	-1.50	-0.01	1.33E-01	0.01	0.22	8.34E-10	7	14	14	5.38E-01	Brain_Putamen_basal_ganglia
ALCP	ENSG00000197251.3	LINC00336	-1.50	-0.01	1.33E-01	0.02	0.11	2.20E-05	6	6	6	5.38E-01	Brain_Putamen_basal_ganglia
ALCP	ENSG00000269978.1	RP11-338N10.3	1.50	0.02	1.33E-01	0.01	0.08	4.74E-04	3	8	8	5.38E-01	Brain_Putamen_basal_ganglia
ALCP	ENSG00000107625.12	DDX50	1.50	0.04	1.33E-01	0.00	0.08	7.96E-04	2	5	5	5.38E-01	Brain_Putamen_basal_ganglia
ALCP	ENSG00000183569.17	SERHL2	-1.50	-0.02	1.34E-01	0.01	0.10	4.29E-05	16	31	31	5.40E-01	Brain_Putamen_basal_ganglia
ALCP	ENSG00000152137.6	HSPB8	1.50	0.14	1.34E-01	0.00	0.10	1.49E-04	6	19	19	5.40E-01	Brain_Putamen_basal_ganglia
ALCP	ENSG00000226251.5	RP11-15I11.3	-1.50	-0.01	1.34E-01	0.07	0.49	1.43E-24	13	23	23	5.40E-01	Brain_Putamen_basal_ganglia
ALCP	ENSG00000115252.18	PDE1A	1.50	0.00	1.34E-01	0.10	0.52	4.00E-27	7	12	12	5.40E-01	Brain_Putamen_basal_ganglia
ALCP	ENSG00000204033.9	LRIT2	1.50	0.04	1.34E-01	0.00	0.13	1.04E-05	4	8	8	5.40E-01	Brain_Putamen_basal_ganglia
ALCP	ENSG00000141556.20	TBCD	-1.50	-0.04	1.35E-01	0.00	0.13	5.17E-06	4	7	7	5.41E-01	Brain_Putamen_basal_ganglia
ALCP	ENSG00000138399.17	FASTKD1	1.50	0.01	1.35E-01	0.02	0.24	1.17E-10	31	39	39	5.41E-01	Brain_Putamen_basal_ganglia
ALCP	ENSG00000128617.2	OPN1SW	-1.49	-0.02	1.35E-01	0.00	0.08	2.93E-04	20	44	44	5.41E-01	Brain_Putamen_basal_ganglia
ALCP	ENSG00000145365.10	TIFA	-1.49	-0.01	1.35E-01	0.01	0.10	8.35E-05	19	34	34	5.41E-01	Brain_Putamen_basal_ganglia
ALCP	ENSG00000244342.5	LINC00698	-1.49	-0.01	1.35E-01	0.02	0.09	2.21E-04	61	98	98	5.41E-01	Brain_Putamen_basal_ganglia
ALCP	ENSG00000172725.13	CORO1B	-1.49	-0.45	1.36E-01	0.00	0.05	4.59E-03	2	6	6	5.42E-01	Brain_Putamen_basal_ganglia
ALCP	ENSG00000172818.9	OVOL1	-1.49	-0.03	1.36E-01	0.00	0.07	1.20E-03	5	10	10	5.42E-01	Brain_Putamen_basal_ganglia
ALCP	ENSG00000244731.7	C4A	1.49	0.05	1.37E-01	0.00	0.11	5.57E-05	8	59	59	5.44E-01	Brain_Putamen_basal_ganglia
ALCP	ENSG00000144182.16	LIPT1	1.49	0.01	1.37E-01	0.05	0.20	1.83E-08	39	55	55	5.44E-01	Brain_Putamen_basal_ganglia
ALCP	ENSG00000049860.13	HEXB	1.49	0.04	1.37E-01	0.00	0.19	2.60E-08	12	30	30	5.44E-01	Brain_Putamen_basal_ganglia
ALCP	ENSG00000251372.5	LINC00499	-1.49	-0.01	1.37E-01	0.05	0.37	5.35E-17	3	8	8	5.44E-01	Brain_Putamen_basal_ganglia
ALCP	ENSG00000243321.3	LINC01998	1.49	0.02	1.37E-01	0.01	0.07	9.10E-04	9	20	20	5.44E-01	Brain_Putamen_basal_ganglia
ALCP	ENSG00000236354.1	LINC00437	-1.49	-0.01	1.37E-01	0.03	0.21	3.60E-09	50	96	96	5.44E-01	Brain_Putamen_basal_ganglia
ALCP	ENSG00000124784.8	RIOK1	1.49	0.01	1.37E-01	0.01	0.10	4.65E-05	25	39	39	5.44E-01	Brain_Putamen_basal_ganglia
ALCP	ENSG00000148296.6	SURF6	1.49	0.01	1.37E-01	0.01	0.18	2.40E-08	7	14	14	5.44E-01	Brain_Putamen_basal_ganglia
ALCP	ENSG00000160392.13	C19orf47	-1.48	-0.02	1.38E-01	0.01	0.03	2.74E-02	11	23	23	5.46E-01	Brain_Putamen_basal_ganglia
ALCP	ENSG00000272983.1	RP11-508N22.12	-1.48	-0.01	1.38E-01	0.04	0.24	3.89E-10	27	61	61	5.46E-01	Brain_Putamen_basal_ganglia
ALCP	ENSG00000243678.11	NME2	-1.48	-0.05	1.38E-01	0.00	0.07	1.23E-03	13	22	22	5.46E-01	Brain_Putamen_basal_ganglia
ALCP	ENSG00000072657.8	TRHDE	-1.48	-0.03	1.38E-01	0.00	0.07	1.77E-03	22	24	24	5.46E-01	Brain_Putamen_basal_ganglia
ALCP	ENSG00000183379.8	SYNDIG1L	1.48	0.06	1.38E-01	0.00	0.09	2.31E-04	12	18	18	5.46E-01	Brain_Putamen_basal_ganglia
ALCP	ENSG00000152760.9	TCTEX1D1	1.48	0.06	1.39E-01	0.00	0.06	2.02E-03	2	23	23	5.46E-01	Brain_Putamen_basal_ganglia
ALCP	ENSG00000161653.10	NAGS	-1.48	-0.03	1.40E-01	0.00	0.09	2.05E-04	5	25	25	5.48E-01	Brain_Putamen_basal_ganglia
ALCP	ENSG00000070785.16	EIF2B3	-1.48	-0.21	1.40E-01	0.00	0.09	2.19E-04	1	5	5	5.48E-01	Brain_Putamen_basal_ganglia
ALCP	ENSG00000231768.1	LINC01354	-1.47	-0.17	1.40E-01	0.00	0.05	8.46E-03	1	12	12	5.48E-01	Brain_Putamen_basal_ganglia
ALCP	ENSG00000121691.4	CAT	-1.47	-0.01	1.40E-01	0.02	0.20	2.01E-08	48	61	61	5.48E-01	Brain_Putamen_basal_ganglia
ALCP	ENSG00000135842.16	FAM129A	1.47	0.01	1.40E-01	0.01	0.04	2.44E-02	48	89	89	5.48E-01	Brain_Putamen_basal_ganglia
ALCP	ENSG00000115919.14	KYNU	1.47	0.03	1.40E-01	0.00	0.06	2.36E-03	24	35	35	5.48E-01	Brain_Putamen_basal_ganglia
ALCP	ENSG00000165916.8	PSMC3	-1.47	-0.03	1.41E-01	0.00	0.06	2.63E-03	15	21	21	5.48E-01	Brain_Putamen_basal_ganglia
ALCP	ENSG00000090054.13	SPTLC1	1.47	0.04	1.41E-01	0.00	0.05	7.80E-03	42	56	56	5.48E-01	Brain_Putamen_basal_ganglia
ALCP	ENSG00000232229.5	LINC00865	-1.47	0.00	1.41E-01	0.09	0.54	1.62E-28	17	21	21	5.48E-01	Brain_Putamen_basal_ganglia
ALCP	ENSG00000002919.14	SNX11	1.47	0.02	1.41E-01	0.00	0.03	2.31E-02	18	20	20	5.48E-01	Brain_Putamen_basal_ganglia
ALCP	ENSG00000188573.7	FBLL1	1.47	0.05	1.41E-01	0.00	0.15	1.32E-06	11	22	22	5.48E-01	Brain_Putamen_basal_ganglia
ALCP	ENSG00000204241.7	RP11-713P17.3	1.47	0.02	1.41E-01	0.01	0.09	1.64E-04	2	2	2	5.48E-01	Brain_Putamen_basal_ganglia
ALCP	ENSG00000196655.11	TRAPPC4	1.47	0.00	1.41E-01	0.08	0.44	1.80E-22	11	13	13	5.48E-01	Brain_Putamen_basal_ganglia
ALCP	ENSG00000213676.10	ATF6B	1.47	0.01	1.41E-01	0.01	0.13	2.80E-06	12	13	13	5.48E-01	Brain_Putamen_basal_ganglia
ALCP	ENSG00000180884.9	ZNF792	-1.47	-0.03	1.41E-01	0.00	0.08	5.36E-04	5	17	17	5.48E-01	Brain_Putamen_basal_ganglia
ALCP	ENSG00000115274.14	INO80B	1.47	0.02	1.42E-01	0.01	0.07	1.01E-03	24	34	34	5.48E-01	Brain_Putamen_basal_ganglia
ALCP	ENSG00000090971.4	NAT14	1.47	0.03	1.42E-01	0.00	0.05	7.28E-03	17	30	30	5.48E-01	Brain_Putamen_basal_ganglia
ALCP	ENSG00000165097.13	KDM1B	1.47	0.01	1.42E-01	0.01	0.03	4.28E-02	21	33	33	5.48E-01	Brain_Putamen_basal_ganglia
ALCP	ENSG00000231852.6	CYP21A2	-1.47	-0.01	1.42E-01	0.02	0.11	3.51E-05	7	12	12	5.50E-01	Brain_Putamen_basal_ganglia
ALCP	ENSG00000157168.18	NRG1	-1.47	-0.01	1.42E-01	0.02	0.24	4.48E-10	21	27	27	5.50E-01	Brain_Putamen_basal_ganglia
ALCP	ENSG00000154845.15	PPP4R1	-1.47	-0.03	1.43E-01	0.00	0.05	5.60E-03	9	13	13	5.50E-01	Brain_Putamen_basal_ganglia
ALCP	ENSG00000196072.11	BLOC1S2	-1.46	-0.01	1.43E-01	0.07	0.32	1.17E-16	45	66	66	5.50E-01	Brain_Putamen_basal_ganglia
ALCP	ENSG00000281005.1	LINC00921	1.46	0.02	1.43E-01	0.01	0.03	3.54E-02	4	9	9	5.50E-01	Brain_Putamen_basal_ganglia
ALCP	ENSG00000117122.13	MFAP2	1.46	0.04	1.43E-01	0.00	0.11	9.70E-06	4	8	8	5.50E-01	Brain_Putamen_basal_ganglia
ALCP	ENSG00000085978.21	ATG16L1	1.46	0.03	1.43E-01	0.00	0.12	3.43E-05	48	79	79	5.50E-01	Brain_Putamen_basal_ganglia
ALCP	ENSG00000100221.10	JOSD1	-1.46	-0.13	1.43E-01	0.00	0.07	1.04E-03	2	6	6	5.50E-01	Brain_Putamen_basal_ganglia
ALCP	ENSG00000240875.5	LINC00886	1.46	0.01	1.44E-01	0.02	0.12	1.68E-05	80	134	134	5.50E-01	Brain_Putamen_basal_ganglia
ALCP	ENSG00000136490.8	LIMD2	1.46	0.08	1.44E-01	0.00	0.03	3.72E-02	15	38	38	5.50E-01	Brain_Putamen_basal_ganglia
ALCP	ENSG00000197375.12	SLC22A5	-1.46	-0.02	1.44E-01	0.01	0.18	3.76E-08	31	33	33	5.50E-01	Brain_Putamen_basal_ganglia
ALCP	ENSG00000203963.11	C1orf141	1.46	0.02	1.44E-01	0.01	0.11	2.38E-05	24	62	62	5.50E-01	Brain_Putamen_basal_ganglia
ALCP	ENSG00000196284.15	SUPT3H	-1.46	-0.02	1.44E-01	0.01	0.09	3.48E-04	12	25	25	5.50E-01	Brain_Putamen_basal_ganglia
ALCP	ENSG00000163945.15	UVSSA	-1.46	-0.01	1.44E-01	0.03	0.24	1.31E-10	37	58	58	5.50E-01	Brain_Putamen_basal_ganglia
ALCP	ENSG00000129151.8	BBOX1	1.46	0.06	1.44E-01	0.00	0.08	6.39E-04	29	30	30	5.51E-01	Brain_Putamen_basal_ganglia
ALCP	ENSG00000101290.13	CDS2	-1.46	-0.02	1.45E-01	0.01	0.31	1.49E-14	11	49	49	5.52E-01	Brain_Putamen_basal_ganglia
ALCP	ENSG00000214946.14	TBC1D26	-1.46	-0.01	1.45E-01	0.02	0.34	3.55E-15	37	78	78	5.52E-01	Brain_Putamen_basal_ganglia
ALCP	ENSG00000165806.19	CASP7	1.46	0.01	1.45E-01	0.01	0.27	1.01E-11	40	54	54	5.52E-01	Brain_Putamen_basal_ganglia
ALCP	ENSG00000174792.10	C4orf26	-1.46	-0.01	1.45E-01	0.01	0.19	2.33E-08	7	24	24	5.52E-01	Brain_Putamen_basal_ganglia
ALCP	ENSG00000174844.14	DNAH12	-1.46	-0.02	1.45E-01	0.00	0.04	1.92E-02	12	20	20	5.52E-01	Brain_Putamen_basal_ganglia
ALCP	ENSG00000161798.6	AQP5	-1.45	-0.01	1.46E-01	0.06	0.27	5.03E-12	17	24	24	5.54E-01	Brain_Putamen_basal_ganglia
ALCP	ENSG00000180776.15	ZDHHC20	-1.45	-0.04	1.46E-01	0.00	0.04	2.23E-02	9	27	27	5.54E-01	Brain_Putamen_basal_ganglia
ALCP	ENSG00000154319.14	FAM167A	-1.45	-0.02	1.46E-01	0.01	0.17	1.86E-07	14	41	41	5.54E-01	Brain_Putamen_basal_ganglia
ALCP	ENSG00000263958.1	RP11-676J15.1	-1.45	-0.02	1.46E-01	0.01	0.10	8.79E-05	5	9	9	5.54E-01	Brain_Putamen_basal_ganglia
ALCP	ENSG00000104687.12	GSR	-1.45	-0.02	1.46E-01	0.01	0.04	1.17E-02	17	32	32	5.54E-01	Brain_Putamen_basal_ganglia
ALCP	ENSG00000158825.5	CDA	1.45	0.01	1.47E-01	0.02	0.19	7.19E-09	12	12	12	5.54E-01	Brain_Putamen_basal_ganglia
ALCP	ENSG00000118965.14	WDR35	-1.45	-0.04	1.47E-01	0.00	0.03	4.15E-02	25	51	51	5.54E-01	Brain_Putamen_basal_ganglia
ALCP	ENSG00000110435.11	PDHX	-1.45	-0.02	1.47E-01	0.00	0.16	4.92E-07	15	23	23	5.54E-01	Brain_Putamen_basal_ganglia
ALCP	ENSG00000166747.12	AP1G1	-1.45	-0.02	1.47E-01	0.01	0.04	1.25E-02	9	26	26	5.54E-01	Brain_Putamen_basal_ganglia
ALCP	ENSG00000169826.7	CSGALNACT2	-1.45	-0.04	1.47E-01	0.00	0.53	3.41E-28	9	38	38	5.55E-01	Brain_Putamen_basal_ganglia
ALCP	ENSG00000182600.9	C2orf82	-1.45	0.00	1.47E-01	0.07	0.43	1.57E-21	45	54	54	5.55E-01	Brain_Putamen_basal_ganglia
ALCP	ENSG00000272440.1	RP11-379F4.6	-1.45	-0.02	1.48E-01	0.01	0.05	9.90E-03	38	72	72	5.56E-01	Brain_Putamen_basal_ganglia
ALCP	ENSG00000181798.2	LINC00471	-1.45	-0.01	1.48E-01	0.02	0.23	6.67E-10	22	41	41	5.57E-01	Brain_Putamen_basal_ganglia
ALCP	ENSG00000136824.18	SMC2	-1.45	-0.01	1.48E-01	0.05	0.38	5.55E-18	15	16	16	5.57E-01	Brain_Putamen_basal_ganglia
ALCP	ENSG00000230709.1	AC104024.1	1.44	0.01	1.48E-01	0.01	0.09	3.48E-04	13	19	19	5.57E-01	Brain_Putamen_basal_ganglia
ALCP	ENSG00000230561.4	CCDC192	1.44	0.01	1.49E-01	0.01	0.05	5.77E-03	7	13	13	5.57E-01	Brain_Putamen_basal_ganglia
ALCP	ENSG00000228408.6	RP1-111D6.3	-1.44	-0.02	1.49E-01	0.00	0.11	4.76E-05	5	16	16	5.57E-01	Brain_Putamen_basal_ganglia
ALCP	ENSG00000171853.15	TRAPPC12	-1.44	-0.02	1.49E-01	0.00	0.05	6.33E-03	32	56	56	5.57E-01	Brain_Putamen_basal_ganglia
ALCP	ENSG00000141127.14	PRPSAP2	1.44	0.02	1.49E-01	0.00	0.31	6.79E-14	6	29	29	5.57E-01	Brain_Putamen_basal_ganglia
ALCP	ENSG00000113318.9	MSH3	1.44	0.01	1.49E-01	0.02	0.13	1.37E-05	59	84	84	5.57E-01	Brain_Putamen_basal_ganglia
ALCP	ENSG00000228594.3	FNDC10	-1.44	-0.06	1.50E-01	0.00	0.03	3.55E-02	3	11	11	5.58E-01	Brain_Putamen_basal_ganglia
ALCP	ENSG00000100350.14	FOXRED2	-1.44	-0.01	1.50E-01	0.01	0.13	6.36E-07	21	37	37	5.58E-01	Brain_Putamen_basal_ganglia
ALCP	ENSG00000167995.15	BEST1	-1.44	-0.03	1.50E-01	0.00	0.08	3.31E-04	4	11	11	5.58E-01	Brain_Putamen_basal_ganglia
ALCP	ENSG00000139233.6	LLPH	-1.44	-0.04	1.50E-01	0.00	0.18	3.49E-08	5	21	21	5.58E-01	Brain_Putamen_basal_ganglia
ALCP	ENSG00000106066.14	CPVL	-1.44	-0.03	1.50E-01	0.00	0.03	4.68E-02	36	79	79	5.58E-01	Brain_Putamen_basal_ganglia
ALCP	ENSG00000115275.11	MOGS	-1.44	-0.01	1.50E-01	0.01	0.04	1.77E-02	37	47	47	5.58E-01	Brain_Putamen_basal_ganglia
ALCP	ENSG00000101306.10	MYLK2	-1.44	-0.03	1.50E-01	0.00	0.12	6.42E-06	2	10	10	5.58E-01	Brain_Putamen_basal_ganglia
ALCP	ENSG00000157890.17	MEGF11	1.44	0.02	1.51E-01	0.00	0.08	4.21E-04	9	16	16	5.58E-01	Brain_Putamen_basal_ganglia
ALCP	ENSG00000277531.2	LLNLF-187D8.1	1.44	0.01	1.51E-01	0.02	0.17	9.75E-08	18	46	46	5.58E-01	Brain_Putamen_basal_ganglia
ALCP	ENSG00000088888.17	MAVS	-1.44	-0.02	1.51E-01	0.00	0.15	4.96E-07	4	6	6	5.58E-01	Brain_Putamen_basal_ganglia
ALCP	ENSG00000165478.6	HEPACAM	-1.43	-0.05	1.51E-01	0.00	0.06	4.07E-03	6	8	8	5.60E-01	Brain_Putamen_basal_ganglia
ALCP	ENSG00000008441.16	NFIX	1.43	0.07	1.52E-01	0.00	0.04	1.75E-02	29	45	45	5.62E-01	Brain_Putamen_basal_ganglia
ALCP	ENSG00000241163.7	LINC00877	1.43	3.77	1.52E-01	0.00	0.13	1.25E-05	1	9	9	5.62E-01	Brain_Putamen_basal_ganglia
ALCP	ENSG00000174137.12	FAM53A	-1.43	-0.01	1.53E-01	0.01	0.04	1.28E-02	22	32	32	5.63E-01	Brain_Putamen_basal_ganglia
ALCP	ENSG00000165934.12	CPSF2	-1.43	-0.04	1.53E-01	0.00	0.04	9.79E-03	24	45	45	5.63E-01	Brain_Putamen_basal_ganglia
ALCP	ENSG00000250673.2	RP11-6L6.2	1.43	0.03	1.53E-01	0.00	0.22	1.25E-09	6	16	16	5.63E-01	Brain_Putamen_basal_ganglia
ALCP	ENSG00000177359.17	OVOS2	-1.43	-0.02	1.53E-01	0.01	0.04	1.01E-02	16	29	29	5.63E-01	Brain_Putamen_basal_ganglia
ALCP	ENSG00000105808.17	RASA4	-1.43	-0.02	1.53E-01	0.01	0.09	1.89E-04	15	39	39	5.64E-01	Brain_Putamen_basal_ganglia
ALCP	ENSG00000177721.4	ANXA2R	1.43	0.01	1.54E-01	0.01	0.06	2.36E-03	12	40	40	5.64E-01	Brain_Putamen_basal_ganglia
ALCP	ENSG00000122912.14	SLC25A16	-1.43	-0.01	1.54E-01	0.05	0.25	1.34E-12	13	33	33	5.64E-01	Brain_Putamen_basal_ganglia
ALCP	ENSG00000228421.2	AC005013.5	1.42	0.10	1.54E-01	0.00	0.22	2.33E-09	4	21	21	5.66E-01	Brain_Putamen_basal_ganglia
ALCP	ENSG00000187955.11	COL14A1	-1.42	-0.02	1.55E-01	0.00	0.04	1.33E-02	10	20	20	5.66E-01	Brain_Putamen_basal_ganglia
ALCP	ENSG00000075624.13	ACTB	1.42	0.05	1.55E-01	0.00	0.04	1.24E-02	4	9	9	5.66E-01	Brain_Putamen_basal_ganglia
ALCP	ENSG00000164683.16	HEY1	-1.42	-0.03	1.55E-01	0.00	0.04	1.97E-02	14	32	32	5.68E-01	Brain_Putamen_basal_ganglia
ALCP	ENSG00000278214.1	LINC02139	-1.42	-0.18	1.55E-01	0.00	0.03	2.48E-02	2	10	10	5.68E-01	Brain_Putamen_basal_ganglia
ALCP	ENSG00000205268.10	PDE7A	-1.42	-0.01	1.56E-01	0.01	0.06	9.88E-04	27	38	38	5.68E-01	Brain_Putamen_basal_ganglia
ALCP	ENSG00000139168.7	ZCRB1	-1.42	-0.05	1.56E-01	0.00	0.04	1.65E-02	3	7	7	5.68E-01	Brain_Putamen_basal_ganglia
ALCP	ENSG00000105143.12	SLC1A6	1.42	0.03	1.56E-01	0.00	0.10	7.73E-05	64	86	86	5.68E-01	Brain_Putamen_basal_ganglia
ALCP	ENSG00000184277.12	TM2D3	1.42	0.04	1.56E-01	0.00	0.03	4.43E-02	4	10	10	5.68E-01	Brain_Putamen_basal_ganglia
ALCP	ENSG00000015676.17	NUDCD3	-1.42	-0.04	1.57E-01	0.00	0.08	2.31E-04	13	27	27	5.69E-01	Brain_Putamen_basal_ganglia
ALCP	ENSG00000168542.14	COL3A1	-1.42	-0.01	1.57E-01	0.01	0.09	3.88E-04	82	95	95	5.69E-01	Brain_Putamen_basal_ganglia
ALCP	ENSG00000178248.11	LINC01658	1.42	0.01	1.57E-01	0.01	0.09	2.19E-04	20	87	87	5.69E-01	Brain_Putamen_basal_ganglia
ALCP	ENSG00000112214.10	FHL5	1.42	0.01	1.57E-01	0.01	0.04	1.16E-02	56	78	78	5.69E-01	Brain_Putamen_basal_ganglia
ALCP	ENSG00000137513.9	NARS2	-1.41	-0.02	1.57E-01	0.00	0.18	7.10E-08	9	30	30	5.69E-01	Brain_Putamen_basal_ganglia
ALCP	ENSG00000164398.12	ACSL6	-1.41	-0.02	1.57E-01	0.01	0.06	1.81E-03	17	18	18	5.69E-01	Brain_Putamen_basal_ganglia
ALCP	ENSG00000221983.7	UBA52	1.41	0.04	1.57E-01	0.00	0.06	2.28E-03	6	18	18	5.69E-01	Brain_Putamen_basal_ganglia
ALCP	ENSG00000156113.22	KCNMA1	-1.41	-0.02	1.57E-01	0.00	0.18	9.40E-08	13	17	17	5.69E-01	Brain_Putamen_basal_ganglia
ALCP	ENSG00000185721.12	DRG1	1.41	0.02	1.58E-01	0.00	0.05	8.40E-03	18	29	29	5.70E-01	Brain_Putamen_basal_ganglia
ALCP	ENSG00000117593.9	DARS2	1.41	0.01	1.59E-01	0.01	0.11	2.77E-05	8	14	14	5.72E-01	Brain_Putamen_basal_ganglia
ALCP	ENSG00000172878.13	METAP1D	-1.41	-0.09	1.59E-01	0.00	0.05	9.21E-03	1	2	2	5.72E-01	Brain_Putamen_basal_ganglia
ALCP	ENSG00000239268.2	RP11-384F7.2	1.41	0.03	1.59E-01	0.00	0.09	2.65E-04	25	53	53	5.72E-01	Brain_Putamen_basal_ganglia
ALCP	ENSG00000093167.17	LRRFIP2	-1.41	-0.01	1.59E-01	0.01	0.14	2.94E-06	23	23	23	5.72E-01	Brain_Putamen_basal_ganglia
ALCP	ENSG00000281404.1	LINC01176	1.41	0.05	1.60E-01	0.00	0.17	5.87E-08	5	10	10	5.72E-01	Brain_Putamen_basal_ganglia
ALCP	ENSG00000272787.1	KB-226F1.2	-1.41	-0.01	1.60E-01	0.01	0.05	9.31E-03	8	17	17	5.72E-01	Brain_Putamen_basal_ganglia
ALCP	ENSG00000177707.10	NECTIN3	-1.41	0.00	1.60E-01	0.10	0.37	6.06E-18	23	48	48	5.72E-01	Brain_Putamen_basal_ganglia
ALCP	ENSG00000011105.12	TSPAN9	1.41	0.18	1.60E-01	0.00	0.26	1.77E-11	1	4	4	5.72E-01	Brain_Putamen_basal_ganglia
ALCP	ENSG00000152954.11	NRSN1	-1.41	-0.03	1.60E-01	0.00	0.08	4.74E-04	16	41	41	5.72E-01	Brain_Putamen_basal_ganglia
ALCP	ENSG00000180113.15	TDRD6	1.41	0.01	1.60E-01	0.05	0.23	4.05E-10	14	34	34	5.72E-01	Brain_Putamen_basal_ganglia
ALCP	ENSG00000131899.10	LLGL1	1.40	0.03	1.60E-01	0.01	0.15	3.45E-07	14	22	22	5.72E-01	Brain_Putamen_basal_ganglia
ALCP	ENSG00000228570.7	NUTM2E	-1.40	-0.01	1.60E-01	0.01	0.34	2.49E-15	19	68	68	5.72E-01	Brain_Putamen_basal_ganglia
ALCP	ENSG00000011523.13	CEP68	1.40	0.04	1.60E-01	0.00	0.04	9.85E-03	2	8	8	5.72E-01	Brain_Putamen_basal_ganglia
ALCP	ENSG00000179344.16	HLA-DQB1	-1.40	0.00	1.60E-01	0.07	0.49	1.91E-25	70	81	81	5.72E-01	Brain_Putamen_basal_ganglia
ALCP	ENSG00000278611.1	CTC-543D15.8	-1.40	-0.02	1.61E-01	0.00	0.27	6.51E-12	19	55	55	5.76E-01	Brain_Putamen_basal_ganglia
ALCP	ENSG00000134160.13	TRPM1	1.40	0.10	1.62E-01	0.00	0.45	2.03E-21	2	22	22	5.76E-01	Brain_Putamen_basal_ganglia
ALCP	ENSG00000263627.1	PPP4R1-AS1	1.40	0.00	1.62E-01	0.15	0.36	2.08E-16	4	4	4	5.77E-01	Brain_Putamen_basal_ganglia
ALCP	ENSG00000273073.1	RP11-109E12.1	-1.40	-0.01	1.62E-01	0.05	0.15	9.78E-07	21	41	41	5.77E-01	Brain_Putamen_basal_ganglia
ALCP	ENSG00000197363.9	ZNF517	-1.40	-0.03	1.63E-01	0.00	0.12	1.07E-05	1	25	25	5.77E-01	Brain_Putamen_basal_ganglia
ALCP	ENSG00000107960.10	STN1	-1.40	-0.02	1.63E-01	0.01	0.07	7.87E-04	46	52	52	5.77E-01	Brain_Putamen_basal_ganglia
ALCP	ENSG00000085276.17	MECOM	-1.40	-0.03	1.63E-01	0.00	0.10	8.68E-05	11	11	11	5.77E-01	Brain_Putamen_basal_ganglia
ALCP	ENSG00000171806.11	METTL18	1.40	0.01	1.63E-01	0.04	0.20	4.33E-09	26	28	28	5.78E-01	Brain_Putamen_basal_ganglia
ALCP	ENSG00000107959.15	PITRM1	-1.39	-0.01	1.63E-01	0.03	0.17	7.59E-08	20	50	50	5.78E-01	Brain_Putamen_basal_ganglia
ALCP	ENSG00000185305.10	ARL15	1.39	0.01	1.63E-01	0.02	0.08	5.97E-04	36	61	61	5.78E-01	Brain_Putamen_basal_ganglia
ALCP	ENSG00000101190.12	TCFL5	-1.39	-0.02	1.63E-01	0.00	0.37	1.36E-19	31	70	70	5.78E-01	Brain_Putamen_basal_ganglia
ALCP	ENSG00000110900.14	TSPAN11	-1.39	-0.01	1.64E-01	0.08	0.46	5.84E-23	35	42	42	5.79E-01	Brain_Putamen_basal_ganglia
ALCP	ENSG00000158161.15	EYA3	1.39	0.12	1.64E-01	0.00	0.06	1.60E-03	3	32	32	5.80E-01	Brain_Putamen_basal_ganglia
ALCP	ENSG00000174990.4	CA5A	1.39	0.03	1.64E-01	0.00	0.25	2.81E-11	7	16	16	5.80E-01	Brain_Putamen_basal_ganglia
ALCP	ENSG00000221843.4	C2orf16	1.39	0.02	1.65E-01	0.00	0.06	2.72E-03	6	14	14	5.80E-01	Brain_Putamen_basal_ganglia
ALCP	ENSG00000164010.13	ERMAP	-1.39	-0.01	1.65E-01	0.02	0.16	2.64E-07	26	51	51	5.80E-01	Brain_Putamen_basal_ganglia
ALCP	ENSG00000090372.14	STRN4	1.39	0.02	1.65E-01	0.00	0.08	6.61E-04	22	46	46	5.80E-01	Brain_Putamen_basal_ganglia
ALCP	ENSG00000162614.18	NEXN	-1.39	-0.03	1.65E-01	0.00	0.09	1.89E-04	8	23	23	5.80E-01	Brain_Putamen_basal_ganglia
ALCP	ENSG00000204516.9	MICB	-1.39	-0.03	1.65E-01	0.00	0.08	4.29E-04	23	58	58	5.80E-01	Brain_Putamen_basal_ganglia
ALCP	ENSG00000155926.13	SLA	-1.39	-0.02	1.65E-01	0.01	0.10	1.34E-04	11	15	15	5.80E-01	Brain_Putamen_basal_ganglia
ALCP	ENSG00000273576.1	RP11-390P24.1	1.39	0.05	1.65E-01	0.00	0.04	1.25E-02	4	8	8	5.80E-01	Brain_Putamen_basal_ganglia
ALCP	ENSG00000052802.12	MSMO1	1.39	0.03	1.65E-01	0.00	0.11	7.49E-05	39	61	61	5.80E-01	Brain_Putamen_basal_ganglia
ALCP	ENSG00000164002.11	EXO5	-1.39	-0.03	1.66E-01	0.00	0.06	4.97E-03	18	22	22	5.80E-01	Brain_Putamen_basal_ganglia
ALCP	ENSG00000136943.10	CTSV	1.39	0.01	1.66E-01	0.03	0.12	6.67E-06	28	29	29	5.80E-01	Brain_Putamen_basal_ganglia
ALCP	ENSG00000138442.9	WDR12	1.39	0.08	1.66E-01	0.00	0.04	1.50E-02	11	13	13	5.80E-01	Brain_Putamen_basal_ganglia
ALCP	ENSG00000106077.18	ABHD11	-1.39	-0.03	1.66E-01	0.00	0.03	2.45E-02	9	25	25	5.80E-01	Brain_Putamen_basal_ganglia
ALCP	ENSG00000015475.18	BID	-1.38	-0.05	1.67E-01	0.00	0.17	1.50E-07	19	37	37	5.82E-01	Brain_Putamen_basal_ganglia
ALCP	ENSG00000233878.1	AC073133.1	1.38	0.01	1.67E-01	0.03	0.11	3.64E-05	60	121	121	5.82E-01	Brain_Putamen_basal_ganglia
ALCP	ENSG00000270127.2	RP11-526I2.5	1.38	0.01	1.67E-01	0.05	0.46	1.35E-22	6	14	14	5.82E-01	Brain_Putamen_basal_ganglia
ALCP	ENSG00000164308.16	ERAP2	-1.38	0.00	1.67E-01	0.12	0.51	1.83E-26	43	59	59	5.82E-01	Brain_Putamen_basal_ganglia
ALCP	ENSG00000115649.15	CNPPD1	-1.38	-0.02	1.67E-01	0.01	0.14	2.83E-06	2	6	6	5.82E-01	Brain_Putamen_basal_ganglia
ALCP	ENSG00000166321.13	NUDT13	1.38	0.01	1.67E-01	0.03	0.16	2.99E-07	48	67	67	5.82E-01	Brain_Putamen_basal_ganglia
ALCP	ENSG00000153714.5	LURAP1L	-1.38	-0.02	1.67E-01	0.01	0.30	1.10E-13	8	26	26	5.82E-01	Brain_Putamen_basal_ganglia
ALCP	ENSG00000186496.10	ZNF396	-1.38	-0.02	1.68E-01	0.00	0.08	7.21E-04	18	24	24	5.83E-01	Brain_Putamen_basal_ganglia
ALCP	ENSG00000152465.17	NMT2	-1.38	-0.02	1.69E-01	0.00	0.16	1.82E-07	10	15	15	5.84E-01	Brain_Putamen_basal_ganglia
ALCP	ENSG00000197535.14	MYO5A	1.38	0.05	1.69E-01	0.00	0.12	3.00E-05	18	31	31	5.84E-01	Brain_Putamen_basal_ganglia
ALCP	ENSG00000155666.11	KDM8	-1.38	-0.02	1.69E-01	0.01	0.14	3.71E-06	13	38	38	5.84E-01	Brain_Putamen_basal_ganglia
ALCP	ENSG00000134548.9	SPX	-1.37	-0.07	1.69E-01	0.00	0.10	1.60E-04	20	34	34	5.84E-01	Brain_Putamen_basal_ganglia
ALCP	ENSG00000100201.20	DDX17	-1.37	-0.03	1.70E-01	0.00	0.05	6.61E-03	9	14	14	5.84E-01	Brain_Putamen_basal_ganglia
ALCP	ENSG00000148288.11	GBGT1	1.37	0.03	1.70E-01	0.00	0.10	6.98E-05	7	14	14	5.84E-01	Brain_Putamen_basal_ganglia
ALCP	ENSG00000197451.11	HNRNPAB	-1.37	-0.04	1.70E-01	0.00	0.03	3.22E-02	8	21	21	5.84E-01	Brain_Putamen_basal_ganglia
ALCP	ENSG00000183760.10	ACP7	1.37	0.03	1.70E-01	0.00	0.03	3.68E-02	9	20	20	5.84E-01	Brain_Putamen_basal_ganglia
ALCP	ENSG00000183828.14	NUDT14	-1.37	-0.01	1.70E-01	0.01	0.46	4.32E-22	7	18	18	5.84E-01	Brain_Putamen_basal_ganglia
ALCP	ENSG00000100263.13	RHBDD3	1.37	0.06	1.70E-01	0.00	0.04	1.17E-02	21	39	39	5.84E-01	Brain_Putamen_basal_ganglia
ALCP	ENSG00000010438.16	PRSS3	1.37	0.01	1.70E-01	0.01	0.05	8.03E-03	23	27	27	5.84E-01	Brain_Putamen_basal_ganglia
ALCP	ENSG00000114491.13	UMPS	1.37	0.04	1.70E-01	0.00	0.07	1.70E-03	7	32	32	5.84E-01	Brain_Putamen_basal_ganglia
ALCP	ENSG00000095383.19	TBC1D2	1.37	0.01	1.70E-01	0.01	0.34	1.49E-15	22	50	50	5.84E-01	Brain_Putamen_basal_ganglia
ALCP	ENSG00000180914.10	OXTR	1.37	0.01	1.70E-01	0.03	0.41	1.58E-19	13	42	42	5.84E-01	Brain_Putamen_basal_ganglia
ALCP	ENSG00000131711.14	MAP1B	-1.37	-0.02	1.70E-01	0.00	0.15	5.32E-07	11	24	24	5.84E-01	Brain_Putamen_basal_ganglia
ALCP	ENSG00000128159.11	TUBGCP6	-1.37	-0.03	1.71E-01	0.00	0.17	1.70E-07	3	5	5	5.85E-01	Brain_Putamen_basal_ganglia
ALCP	ENSG00000225331.1	LINC01678	-1.37	-0.01	1.71E-01	0.03	0.12	1.03E-05	1	11	11	5.85E-01	Brain_Putamen_basal_ganglia
ALCP	ENSG00000170846.16	AC093323.3	-1.37	-0.11	1.72E-01	0.00	0.06	2.16E-03	17	26	26	5.87E-01	Brain_Putamen_basal_ganglia
ALCP	ENSG00000145692.14	BHMT	-1.37	-0.04	1.72E-01	0.00	0.08	3.75E-04	8	27	27	5.87E-01	Brain_Putamen_basal_ganglia
ALCP	ENSG00000143847.15	PPFIA4	1.37	0.18	1.72E-01	0.00	0.05	6.33E-03	2	9	9	5.87E-01	Brain_Putamen_basal_ganglia
ALCP	ENSG00000225742.5	LINC02036	-1.37	-0.01	1.72E-01	0.01	0.09	1.93E-04	8	13	13	5.87E-01	Brain_Putamen_basal_ganglia
ALCP	ENSG00000214021.15	TTLL3	1.36	0.01	1.73E-01	0.01	0.14	2.75E-06	8	10	10	5.88E-01	Brain_Putamen_basal_ganglia
ALCP	ENSG00000254901.7	BORCS8	-1.36	-0.04	1.73E-01	0.00	0.12	1.27E-05	13	21	21	5.88E-01	Brain_Putamen_basal_ganglia
ALCP	ENSG00000127364.3	TAS2R4	-1.36	0.00	1.73E-01	0.10	0.46	1.80E-22	17	22	22	5.88E-01	Brain_Putamen_basal_ganglia
ALCP	ENSG00000172500.12	FIBP	-1.36	-0.01	1.73E-01	0.01	0.19	3.04E-09	27	29	29	5.88E-01	Brain_Putamen_basal_ganglia
ALCP	ENSG00000057252.12	SOAT1	-1.36	-0.02	1.73E-01	0.01	0.15	1.32E-06	27	37	37	5.88E-01	Brain_Putamen_basal_ganglia
ALCP	ENSG00000138448.11	ITGAV	1.36	0.03	1.73E-01	0.00	0.28	7.22E-12	6	54	54	5.89E-01	Brain_Putamen_basal_ganglia
ALCP	ENSG00000197646.7	PDCD1LG2	-1.36	-0.01	1.74E-01	0.01	0.06	2.99E-03	13	28	28	5.89E-01	Brain_Putamen_basal_ganglia
ALCP	ENSG00000126790.11	L3HYPDH	1.36	0.00	1.74E-01	0.08	0.32	6.02E-16	25	34	34	5.89E-01	Brain_Putamen_basal_ganglia
ALCP	ENSG00000267072.2	NAGPA-AS1	-1.36	-0.02	1.74E-01	0.01	0.15	9.65E-07	17	54	54	5.89E-01	Brain_Putamen_basal_ganglia
ALCP	ENSG00000182606.14	TRAK1	1.36	0.02	1.74E-01	0.00	0.03	2.97E-02	67	93	93	5.89E-01	Brain_Putamen_basal_ganglia
ALCP	ENSG00000172009.14	THOP1	1.36	0.03	1.74E-01	0.00	0.05	4.28E-03	38	93	93	5.89E-01	Brain_Putamen_basal_ganglia
ALCP	ENSG00000160058.18	BSDC1	1.36	0.01	1.74E-01	0.02	0.07	1.15E-03	25	44	44	5.89E-01	Brain_Putamen_basal_ganglia
ALCP	ENSG00000099800.7	TIMM13	-1.36	-0.05	1.74E-01	0.00	0.19	2.02E-08	13	28	28	5.89E-01	Brain_Putamen_basal_ganglia
ALCP	ENSG00000204604.9	ZNF468	1.36	0.12	1.75E-01	0.00	0.04	1.08E-02	2	10	10	5.89E-01	Brain_Putamen_basal_ganglia
ALCP	ENSG00000156475.18	PPP2R2B	1.35	0.10	1.75E-01	0.00	0.04	1.76E-02	5	21	21	5.89E-01	Brain_Putamen_basal_ganglia
ALCP	ENSG00000070371.15	CLTCL1	-1.35	-0.34	1.75E-01	0.00	0.16	1.90E-07	2	13	13	5.89E-01	Brain_Putamen_basal_ganglia
ALCP	ENSG00000187624.8	C17orf97	1.35	0.01	1.75E-01	0.05	0.39	3.77E-18	13	35	35	5.89E-01	Brain_Putamen_basal_ganglia
ALCP	ENSG00000167984.17	NLRC3	1.35	0.01	1.76E-01	0.02	0.37	9.05E-18	17	45	45	5.89E-01	Brain_Putamen_basal_ganglia
ALCP	ENSG00000162869.15	PPP1R21	1.35	0.01	1.76E-01	0.01	0.12	1.95E-05	6	8	8	5.89E-01	Brain_Putamen_basal_ganglia
ALCP	ENSG00000140905.10	GCSH	-1.35	-0.01	1.76E-01	0.02	0.14	4.00E-07	46	101	101	5.89E-01	Brain_Putamen_basal_ganglia
ALCP	ENSG00000163686.14	ABHD6	-1.35	-0.02	1.76E-01	0.00	0.12	1.94E-05	24	30	30	5.89E-01	Brain_Putamen_basal_ganglia
ALCP	ENSG00000103510.19	KAT8	-1.35	-0.01	1.76E-01	0.01	0.14	1.65E-06	22	22	22	5.89E-01	Brain_Putamen_basal_ganglia
ALCP	ENSG00000234602.7	MCIDAS	1.35	0.03	1.76E-01	0.00	0.04	1.72E-02	4	8	8	5.89E-01	Brain_Putamen_basal_ganglia
ALCP	ENSG00000245694.9	CRNDE	1.35	0.01	1.76E-01	0.01	0.25	9.40E-12	43	98	98	5.89E-01	Brain_Putamen_basal_ganglia
ALCP	ENSG00000123297.17	TSFM	-1.35	-0.01	1.77E-01	0.01	0.11	3.15E-05	22	27	27	5.89E-01	Brain_Putamen_basal_ganglia
ALCP	ENSG00000161640.15	SIGLEC11	-1.35	-0.02	1.77E-01	0.00	0.11	3.88E-05	17	36	36	5.89E-01	Brain_Putamen_basal_ganglia
ALCP	ENSG00000180481.10	GLIPR1L2	-1.35	0.00	1.77E-01	0.13	0.59	6.33E-34	34	37	37	5.89E-01	Brain_Putamen_basal_ganglia
ALCP	ENSG00000125872.7	LRRN4	-1.35	-0.02	1.77E-01	0.01	0.10	4.95E-05	17	29	29	5.89E-01	Brain_Putamen_basal_ganglia
ALCP	ENSG00000116199.11	FAM20B	1.35	0.04	1.77E-01	0.00	0.08	5.15E-04	26	31	31	5.89E-01	Brain_Putamen_basal_ganglia
ALCP	ENSG00000124678.17	TCP11	-1.35	-0.01	1.77E-01	0.01	0.06	2.92E-03	8	12	12	5.89E-01	Brain_Putamen_basal_ganglia
ALCP	ENSG00000272512.1	RP11-54O7.17	-1.35	-0.02	1.77E-01	0.01	0.27	4.96E-12	1	3	3	5.90E-01	Brain_Putamen_basal_ganglia
ALCP	ENSG00000204514.9	ZNF814	1.35	0.02	1.78E-01	0.01	0.12	1.64E-05	17	32	32	5.91E-01	Brain_Putamen_basal_ganglia
ALCP	ENSG00000014824.13	SLC30A9	1.35	0.04	1.78E-01	0.00	0.04	1.26E-02	16	41	41	5.91E-01	Brain_Putamen_basal_ganglia
ALCP	ENSG00000177108.5	ZDHHC22	-1.34	-0.01	1.79E-01	0.02	0.03	4.97E-02	94	140	140	5.92E-01	Brain_Putamen_basal_ganglia
ALCP	ENSG00000135108.14	FBXO21	1.34	0.01	1.79E-01	0.01	0.18	8.39E-08	28	78	78	5.92E-01	Brain_Putamen_basal_ganglia
ALCP	ENSG00000215915.9	ATAD3C	-1.34	-0.02	1.79E-01	0.00	0.24	1.19E-10	9	23	23	5.92E-01	Brain_Putamen_basal_ganglia
ALCP	ENSG00000171298.12	GAA	1.34	0.01	1.79E-01	0.02	0.26	2.33E-11	12	24	24	5.92E-01	Brain_Putamen_basal_ganglia
ALCP	ENSG00000104059.4	FAM189A1	1.34	0.02	1.79E-01	0.00	0.03	3.66E-02	5	20	20	5.92E-01	Brain_Putamen_basal_ganglia
ALCP	ENSG00000142794.18	NBPF3	1.34	0.00	1.79E-01	0.13	0.59	9.88E-34	17	22	22	5.92E-01	Brain_Putamen_basal_ganglia
ALCP	ENSG00000105669.13	COPE	-1.34	-0.03	1.80E-01	0.00	0.08	8.41E-04	5	6	6	5.92E-01	Brain_Putamen_basal_ganglia
ALCP	ENSG00000101412.12	E2F1	1.34	0.01	1.80E-01	0.03	0.28	3.76E-13	15	29	29	5.92E-01	Brain_Putamen_basal_ganglia
ALCP	ENSG00000101474.11	APMAP	1.34	0.01	1.80E-01	0.02	0.18	7.10E-08	65	105	105	5.92E-01	Brain_Putamen_basal_ganglia
ALCP	ENSG00000204138.12	PHACTR4	-1.34	-0.01	1.80E-01	0.03	0.37	9.13E-17	19	35	35	5.93E-01	Brain_Putamen_basal_ganglia
ALCP	ENSG00000133059.16	DSTYK	1.34	0.01	1.80E-01	0.02	0.12	1.39E-05	34	48	48	5.93E-01	Brain_Putamen_basal_ganglia
ALCP	ENSG00000135823.13	STX6	-1.34	-0.02	1.80E-01	0.00	0.25	5.63E-11	15	33	33	5.93E-01	Brain_Putamen_basal_ganglia
ALCP	ENSG00000025156.12	HSF2	1.34	0.10	1.80E-01	0.00	0.05	9.11E-03	1	3	3	5.93E-01	Brain_Putamen_basal_ganglia
ALCP	ENSG00000009950.15	MLXIPL	1.34	0.07	1.81E-01	0.00	0.09	2.00E-04	1	6	6	5.95E-01	Brain_Putamen_basal_ganglia
ALCP	ENSG00000156521.13	TYSND1	-1.34	-0.01	1.82E-01	0.07	0.21	5.12E-09	52	101	101	5.95E-01	Brain_Putamen_basal_ganglia
ALCP	ENSG00000141458.12	NPC1	1.34	0.03	1.82E-01	0.00	0.08	5.10E-04	39	70	70	5.95E-01	Brain_Putamen_basal_ganglia
ALCP	ENSG00000101204.16	CHRNA4	1.34	0.01	1.82E-01	0.01	0.25	1.39E-10	10	20	20	5.95E-01	Brain_Putamen_basal_ganglia
ALCP	ENSG00000204572.9	KRTAP5-10	1.33	0.05	1.82E-01	0.00	0.07	9.56E-04	8	21	21	5.95E-01	Brain_Putamen_basal_ganglia
ALCP	ENSG00000270074.1	RP11-351I21.11	1.33	0.02	1.82E-01	0.01	0.04	1.83E-02	13	28	28	5.95E-01	Brain_Putamen_basal_ganglia
ALCP	ENSG00000205531.12	NAP1L4	-1.33	-0.02	1.82E-01	0.00	0.06	2.14E-03	15	31	31	5.96E-01	Brain_Putamen_basal_ganglia
ALCP	ENSG00000127311.9	HELB	-1.33	-0.01	1.83E-01	0.01	0.19	2.57E-08	15	25	25	5.96E-01	Brain_Putamen_basal_ganglia
ALCP	ENSG00000063854.12	HAGH	-1.33	-0.01	1.83E-01	0.02	0.27	1.84E-11	20	38	38	5.96E-01	Brain_Putamen_basal_ganglia
ALCP	ENSG00000148229.12	POLE3	1.33	0.04	1.83E-01	0.00	0.03	2.86E-02	3	3	3	5.96E-01	Brain_Putamen_basal_ganglia
ALCP	ENSG00000142534.6	RPS11	1.33	0.08	1.83E-01	0.00	0.05	6.50E-03	6	9	9	5.96E-01	Brain_Putamen_basal_ganglia
ALCP	ENSG00000148690.11	FRA10AC1	1.33	0.01	1.83E-01	0.03	0.21	1.41E-09	11	30	30	5.97E-01	Brain_Putamen_basal_ganglia
ALCP	ENSG00000183527.11	PSMG1	1.33	0.04	1.83E-01	0.00	0.26	1.96E-11	6	27	27	5.97E-01	Brain_Putamen_basal_ganglia
ALCP	ENSG00000042493.15	CAPG	1.33	0.02	1.84E-01	0.01	0.10	1.54E-04	37	57	57	5.98E-01	Brain_Putamen_basal_ganglia
ALCP	ENSG00000180155.19	LYNX1	1.33	0.04	1.84E-01	0.00	0.12	1.24E-05	10	16	16	5.98E-01	Brain_Putamen_basal_ganglia
ALCP	ENSG00000251600.5	RP11-673E1.1	1.33	0.01	1.84E-01	0.05	0.24	2.09E-10	76	95	95	5.99E-01	Brain_Putamen_basal_ganglia
ALCP	ENSG00000144118.13	RALB	-1.33	-0.08	1.85E-01	0.00	0.03	3.24E-02	2	12	12	5.99E-01	Brain_Putamen_basal_ganglia
ALCP	ENSG00000103202.12	NME4	-1.33	-0.04	1.85E-01	0.00	0.03	2.90E-02	11	32	32	5.99E-01	Brain_Putamen_basal_ganglia
ALCP	ENSG00000105926.15	MPP6	-1.33	-0.03	1.85E-01	0.00	0.19	5.36E-08	16	28	28	5.99E-01	Brain_Putamen_basal_ganglia
ALCP	ENSG00000239467.5	AC007405.6	1.32	0.02	1.86E-01	0.00	0.13	1.02E-05	16	33	33	6.00E-01	Brain_Putamen_basal_ganglia
ALCP	ENSG00000167614.13	TTYH1	-1.32	-0.03	1.86E-01	0.00	0.03	3.90E-02	11	43	43	6.00E-01	Brain_Putamen_basal_ganglia
ALCP	ENSG00000086205.16	FOLH1	1.32	0.05	1.86E-01	0.00	0.11	6.48E-05	11	16	16	6.00E-01	Brain_Putamen_basal_ganglia
ALCP	ENSG00000173338.12	KCNK7	-1.32	-0.01	1.86E-01	0.02	0.14	2.15E-06	42	47	47	6.01E-01	Brain_Putamen_basal_ganglia
ALCP	ENSG00000103811.15	CTSH	1.32	0.01	1.87E-01	0.02	0.09	2.32E-04	36	102	102	6.01E-01	Brain_Putamen_basal_ganglia
ALCP	ENSG00000182698.11	RESP18	1.32	0.00	1.87E-01	0.08	0.42	4.80E-21	16	18	18	6.01E-01	Brain_Putamen_basal_ganglia
ALCP	ENSG00000247317.3	RP11-273G15.2	-1.32	-0.01	1.87E-01	0.02	0.20	3.07E-09	9	11	11	6.01E-01	Brain_Putamen_basal_ganglia
ALCP	ENSG00000185340.15	GAS2L1	1.32	2.87	1.87E-01	0.00	0.11	4.49E-05	2	12	12	6.01E-01	Brain_Putamen_basal_ganglia
ALCP	ENSG00000162244.10	RPL29	1.32	0.02	1.87E-01	0.00	0.03	3.98E-02	16	19	19	6.01E-01	Brain_Putamen_basal_ganglia
ALCP	ENSG00000147804.9	SLC39A4	1.32	0.14	1.87E-01	0.00	0.08	8.11E-04	2	12	12	6.01E-01	Brain_Putamen_basal_ganglia
ALCP	ENSG00000169683.7	LRRC45	1.32	0.01	1.87E-01	0.02	0.11	4.59E-05	41	70	70	6.01E-01	Brain_Putamen_basal_ganglia
ALCP	ENSG00000028839.9	TBPL1	-1.32	-0.01	1.88E-01	0.01	0.04	1.18E-02	18	47	47	6.02E-01	Brain_Putamen_basal_ganglia
ALCP	ENSG00000153495.10	TEX29	-1.32	0.00	1.88E-01	0.06	0.31	3.96E-14	14	27	27	6.02E-01	Brain_Putamen_basal_ganglia
ALCP	ENSG00000221818.8	EBF2	1.32	0.02	1.88E-01	0.00	0.07	1.87E-03	33	63	63	6.02E-01	Brain_Putamen_basal_ganglia
ALCP	ENSG00000100341.11	PNPLA5	-1.32	-0.02	1.88E-01	0.00	0.03	4.41E-02	25	55	55	6.02E-01	Brain_Putamen_basal_ganglia
ALCP	ENSG00000181264.8	TMEM136	1.32	0.02	1.88E-01	0.00	0.10	1.16E-04	63	88	88	6.02E-01	Brain_Putamen_basal_ganglia
ALCP	ENSG00000119681.11	LTBP2	1.32	0.02	1.88E-01	0.01	0.06	3.69E-03	7	10	10	6.02E-01	Brain_Putamen_basal_ganglia
ALCP	ENSG00000168917.8	SLC35G2	-1.32	-0.01	1.88E-01	0.01	0.16	1.38E-07	15	27	27	6.02E-01	Brain_Putamen_basal_ganglia
ALCP	ENSG00000131037.14	EPS8L1	1.31	0.01	1.89E-01	0.02	0.03	2.57E-02	24	53	53	6.03E-01	Brain_Putamen_basal_ganglia
ALCP	ENSG00000172661.17	WASHC2C	1.31	0.01	1.89E-01	0.03	0.26	3.82E-11	13	33	33	6.03E-01	Brain_Putamen_basal_ganglia
ALCP	ENSG00000171502.14	COL24A1	1.31	0.03	1.89E-01	0.00	0.34	1.86E-16	8	47	47	6.03E-01	Brain_Putamen_basal_ganglia
ALCP	ENSG00000103313.12	MEFV	-1.31	-0.02	1.90E-01	0.01	0.03	2.45E-02	15	30	30	6.03E-01	Brain_Putamen_basal_ganglia
ALCP	ENSG00000146535.13	GNA12	1.31	0.10	1.90E-01	0.00	0.06	3.14E-03	1	5	5	6.03E-01	Brain_Putamen_basal_ganglia
ALCP	ENSG00000184949.15	FAM227A	-1.31	-0.13	1.90E-01	0.00	0.15	1.27E-06	2	16	16	6.03E-01	Brain_Putamen_basal_ganglia
ALCP	ENSG00000124562.9	SNRPC	1.31	0.01	1.90E-01	0.01	0.31	1.56E-13	46	52	52	6.03E-01	Brain_Putamen_basal_ganglia
ALCP	ENSG00000271751.1	RP11-110I1.14	1.31	0.01	1.90E-01	0.01	0.14	4.93E-06	20	46	46	6.03E-01	Brain_Putamen_basal_ganglia
ALCP	ENSG00000068885.14	IFT80	1.31	0.02	1.90E-01	0.00	0.19	2.20E-08	15	22	22	6.03E-01	Brain_Putamen_basal_ganglia
ALCP	ENSG00000275465.5	RP11-569G13.3	1.31	0.02	1.90E-01	0.00	0.06	2.89E-03	6	14	14	6.03E-01	Brain_Putamen_basal_ganglia
ALCP	ENSG00000048342.15	CC2D2A	1.31	0.03	1.90E-01	0.00	0.08	6.07E-04	10	20	20	6.03E-01	Brain_Putamen_basal_ganglia
ALCP	ENSG00000173992.8	CCS	1.31	0.02	1.91E-01	0.01	0.08	4.14E-04	33	55	55	6.04E-01	Brain_Putamen_basal_ganglia
ALCP	ENSG00000157911.9	PEX10	-1.31	-0.03	1.91E-01	0.00	0.11	1.84E-05	2	3	3	6.04E-01	Brain_Putamen_basal_ganglia
ALCP	ENSG00000125827.8	TMX4	-1.31	-0.07	1.91E-01	0.00	0.05	9.06E-03	13	34	34	6.04E-01	Brain_Putamen_basal_ganglia
ALCP	ENSG00000169006.6	NTSR2	1.31	0.03	1.91E-01	0.00	0.04	1.27E-02	8	31	31	6.04E-01	Brain_Putamen_basal_ganglia
ALCP	ENSG00000170684.8	ZNF296	1.31	0.01	1.92E-01	0.01	0.11	2.44E-05	20	44	44	6.05E-01	Brain_Putamen_basal_ganglia
ALCP	ENSG00000113296.14	THBS4	-1.30	-0.05	1.92E-01	0.00	0.05	9.09E-03	3	17	17	6.05E-01	Brain_Putamen_basal_ganglia
ALCP	ENSG00000189056.13	RELN	1.30	0.05	1.92E-01	0.00	0.03	4.51E-02	4	5	5	6.05E-01	Brain_Putamen_basal_ganglia
ALCP	ENSG00000152689.17	RASGRP3	1.30	0.02	1.92E-01	0.00	0.20	1.09E-08	17	37	37	6.05E-01	Brain_Putamen_basal_ganglia
ALCP	ENSG00000124225.15	PMEPA1	1.30	0.04	1.92E-01	0.00	0.04	1.66E-02	7	10	10	6.05E-01	Brain_Putamen_basal_ganglia
ALCP	ENSG00000110628.13	SLC22A18	-1.30	-0.03	1.93E-01	0.00	0.05	4.11E-03	11	18	18	6.07E-01	Brain_Putamen_basal_ganglia
ALCP	ENSG00000083807.9	SLC27A5	1.30	0.04	1.93E-01	0.00	0.19	4.70E-08	5	29	29	6.08E-01	Brain_Putamen_basal_ganglia
ALCP	ENSG00000241316.6	SUCLG2-AS1	-1.30	-0.02	1.94E-01	0.00	0.09	3.56E-04	7	11	11	6.08E-01	Brain_Putamen_basal_ganglia
ALCP	ENSG00000233775.1	RP4-811H24.9	1.30	0.01	1.94E-01	0.01	0.04	2.16E-02	35	41	41	6.08E-01	Brain_Putamen_basal_ganglia
ALCP	ENSG00000235109.7	ZSCAN31	-1.30	0.00	1.94E-01	0.11	0.38	7.42E-18	35	36	36	6.08E-01	Brain_Putamen_basal_ganglia
ALCP	ENSG00000155755.18	TMEM237	1.30	0.05	1.94E-01	0.00	0.14	3.01E-06	13	21	21	6.08E-01	Brain_Putamen_basal_ganglia
ALCP	ENSG00000155034.18	FBXL18	1.30	0.02	1.94E-01	0.00	0.07	1.55E-03	6	6	6	6.08E-01	Brain_Putamen_basal_ganglia
ALCP	ENSG00000060709.14	RIMBP2	-1.30	-0.04	1.94E-01	0.00	0.08	6.68E-04	53	115	115	6.08E-01	Brain_Putamen_basal_ganglia
ALCP	ENSG00000072952.18	MRVI1	-1.30	-0.03	1.95E-01	0.00	0.10	8.71E-05	6	15	15	6.08E-01	Brain_Putamen_basal_ganglia
ALCP	ENSG00000019485.13	PRDM11	-1.30	-0.03	1.95E-01	0.00	0.08	4.08E-04	38	53	53	6.08E-01	Brain_Putamen_basal_ganglia
ALCP	ENSG00000073578.16	SDHA	-1.30	-0.03	1.95E-01	0.00	0.05	5.47E-03	12	17	17	6.08E-01	Brain_Putamen_basal_ganglia
ALCP	ENSG00000140525.17	FANCI	1.30	0.03	1.95E-01	0.00	0.05	7.75E-03	6	17	17	6.09E-01	Brain_Putamen_basal_ganglia
ALCP	ENSG00000118997.13	DNAH7	1.29	0.07	1.96E-01	0.00	0.25	6.43E-11	2	19	19	6.09E-01	Brain_Putamen_basal_ganglia
ALCP	ENSG00000137177.19	KIF13A	1.29	0.05	1.96E-01	0.00	0.03	2.91E-02	31	37	37	6.10E-01	Brain_Putamen_basal_ganglia
ALCP	ENSG00000126266.3	FFAR1	-1.29	-0.02	1.97E-01	0.00	0.13	3.48E-06	1	5	5	6.11E-01	Brain_Putamen_basal_ganglia
ALCP	ENSG00000258818.3	RNASE4	-1.29	-0.02	1.97E-01	0.00	0.07	1.34E-03	8	18	18	6.11E-01	Brain_Putamen_basal_ganglia
ALCP	ENSG00000239332.5	LINC01119	1.29	0.05	1.97E-01	0.00	0.03	3.96E-02	5	12	12	6.11E-01	Brain_Putamen_basal_ganglia
ALCP	ENSG00000161265.14	U2AF1L4	-1.29	-0.01	1.97E-01	0.01	0.14	2.93E-06	36	58	58	6.11E-01	Brain_Putamen_basal_ganglia
ALCP	ENSG00000127084.17	FGD3	1.29	0.03	1.97E-01	0.00	0.11	5.90E-05	2	4	4	6.11E-01	Brain_Putamen_basal_ganglia
ALCP	ENSG00000198203.9	SULT1C2	1.29	0.03	1.97E-01	0.00	0.22	7.58E-10	2	6	6	6.11E-01	Brain_Putamen_basal_ganglia
ALCP	ENSG00000167711.13	SERPINF2	-1.29	-0.03	1.98E-01	0.00	0.29	1.84E-12	7	85	85	6.12E-01	Brain_Putamen_basal_ganglia
ALCP	ENSG00000232956.8	SNHG15	1.29	0.01	1.98E-01	0.02	0.17	2.84E-07	18	22	22	6.13E-01	Brain_Putamen_basal_ganglia
ALCP	ENSG00000188672.17	RHCE	1.29	0.00	1.98E-01	0.09	0.47	3.03E-23	6	18	18	6.13E-01	Brain_Putamen_basal_ganglia
ALCP	ENSG00000146834.13	MEPCE	1.29	0.01	1.98E-01	0.03	0.20	1.08E-08	69	98	98	6.13E-01	Brain_Putamen_basal_ganglia
ALCP	ENSG00000138107.12	ACTR1A	1.29	0.01	1.98E-01	0.01	0.14	1.13E-06	49	67	67	6.13E-01	Brain_Putamen_basal_ganglia
ALCP	ENSG00000186283.13	TOR3A	1.29	0.05	1.99E-01	0.00	0.05	5.50E-03	3	11	11	6.13E-01	Brain_Putamen_basal_ganglia
ALCP	ENSG00000260947.1	RP11-384P7.7	1.28	0.00	1.99E-01	0.08	0.22	3.01E-12	42	54	54	6.13E-01	Brain_Putamen_basal_ganglia
ALCP	ENSG00000163684.11	RPP14	1.28	0.02	1.99E-01	0.00	0.05	9.08E-03	9	11	11	6.14E-01	Brain_Putamen_basal_ganglia
ALCP	ENSG00000167670.15	CHAF1A	1.28	0.02	1.99E-01	0.00	0.34	1.91E-15	11	20	20	6.14E-01	Brain_Putamen_basal_ganglia
ALCP	ENSG00000171928.13	TVP23B	1.28	0.08	2.00E-01	0.00	0.27	4.42E-12	3	17	17	6.14E-01	Brain_Putamen_basal_ganglia
ALCP	ENSG00000120647.9	CCDC77	-1.28	-0.02	2.00E-01	0.00	0.21	3.40E-09	4	28	28	6.14E-01	Brain_Putamen_basal_ganglia
ALCP	ENSG00000130669.17	PAK4	-1.28	-0.02	2.00E-01	0.00	0.28	3.44E-12	4	14	14	6.14E-01	Brain_Putamen_basal_ganglia
ALCP	ENSG00000113494.16	PRLR	-1.28	-0.02	2.00E-01	0.00	0.23	6.25E-10	11	36	36	6.14E-01	Brain_Putamen_basal_ganglia
ALCP	ENSG00000164695.4	CHMP4C	-1.28	-0.01	2.00E-01	0.01	0.04	1.76E-02	44	54	54	6.14E-01	Brain_Putamen_basal_ganglia
ALCP	ENSG00000115687.13	PASK	-1.28	-0.03	2.00E-01	0.00	0.08	5.37E-04	9	19	19	6.14E-01	Brain_Putamen_basal_ganglia
ALCP	ENSG00000125505.16	MBOAT7	-1.28	-0.02	2.00E-01	0.01	0.16	6.52E-07	44	105	105	6.14E-01	Brain_Putamen_basal_ganglia
ALCP	ENSG00000120262.9	CCDC170	-1.28	-0.02	2.01E-01	0.00	0.07	1.63E-03	6	13	13	6.14E-01	Brain_Putamen_basal_ganglia
ALCP	ENSG00000171793.13	CTPS1	1.28	0.03	2.01E-01	0.00	0.08	4.35E-04	17	30	30	6.15E-01	Brain_Putamen_basal_ganglia
ALCP	ENSG00000269892.1	RP4-761J14.10	-1.28	-0.28	2.01E-01	0.00	0.07	1.54E-03	1	41	41	6.15E-01	Brain_Putamen_basal_ganglia
ALCP	ENSG00000084207.15	GSTP1	-1.28	-0.01	2.02E-01	0.01	0.22	1.31E-09	34	67	67	6.15E-01	Brain_Putamen_basal_ganglia
ALCP	ENSG00000124831.18	LRRFIP1	-1.28	-0.02	2.02E-01	0.01	0.08	4.88E-04	15	26	26	6.15E-01	Brain_Putamen_basal_ganglia
ALCP	ENSG00000144026.11	ZNF514	1.28	0.01	2.02E-01	0.03	0.36	8.80E-16	11	49	49	6.15E-01	Brain_Putamen_basal_ganglia
ALCP	ENSG00000197580.11	BCO2	-1.28	-0.01	2.02E-01	0.02	0.25	9.02E-11	16	35	35	6.15E-01	Brain_Putamen_basal_ganglia
ALCP	ENSG00000151806.13	GUF1	1.28	0.01	2.02E-01	0.04	0.30	1.83E-13	28	62	62	6.15E-01	Brain_Putamen_basal_ganglia
ALCP	ENSG00000275874.1	PICSAR	1.27	0.01	2.02E-01	0.03	0.15	1.02E-06	25	68	68	6.15E-01	Brain_Putamen_basal_ganglia
ALCP	ENSG00000163389.10	POGLUT1	1.27	0.00	2.02E-01	0.07	0.30	1.26E-13	22	45	45	6.15E-01	Brain_Putamen_basal_ganglia
ALCP	ENSG00000184381.18	PLA2G6	-1.27	-0.02	2.03E-01	0.00	0.11	4.35E-05	11	13	13	6.15E-01	Brain_Putamen_basal_ganglia
ALCP	ENSG00000230051.1	CTA-929C8.8	-1.27	-0.04	2.03E-01	0.00	0.10	9.66E-05	27	57	57	6.15E-01	Brain_Putamen_basal_ganglia
ALCP	ENSG00000235049.1	LINC00940	1.27	0.01	2.03E-01	0.01	0.22	1.12E-09	1	2	2	6.17E-01	Brain_Putamen_basal_ganglia
ALCP	ENSG00000133703.11	KRAS	-1.27	-0.03	2.04E-01	0.00	0.06	1.58E-03	2	6	6	6.17E-01	Brain_Putamen_basal_ganglia
ALCP	ENSG00000225554.1	RP11-527D7.1	-1.27	-0.03	2.04E-01	0.00	0.10	1.32E-04	19	55	55	6.17E-01	Brain_Putamen_basal_ganglia
ALCP	ENSG00000100220.11	RTCB	-1.27	-0.01	2.04E-01	0.01	0.04	1.06E-02	18	47	47	6.17E-01	Brain_Putamen_basal_ganglia
ALCP	ENSG00000122741.15	DCAF10	-1.27	-0.01	2.05E-01	0.02	0.12	6.93E-06	45	50	50	6.20E-01	Brain_Putamen_basal_ganglia
ALCP	ENSG00000134201.10	GSTM5	-1.27	-0.01	2.05E-01	0.02	0.47	1.40E-23	19	47	47	6.20E-01	Brain_Putamen_basal_ganglia
ALCP	ENSG00000203780.10	FANK1	-1.27	-0.01	2.05E-01	0.01	0.16	1.96E-07	10	32	32	6.20E-01	Brain_Putamen_basal_ganglia
ALCP	ENSG00000142207.6	URB1	-1.27	-0.01	2.05E-01	0.02	0.11	5.43E-05	14	18	18	6.20E-01	Brain_Putamen_basal_ganglia
ALCP	ENSG00000184232.8	OAF	-1.27	-0.03	2.06E-01	0.00	0.15	5.87E-07	15	35	35	6.21E-01	Brain_Putamen_basal_ganglia
ALCP	ENSG00000105146.12	AURKC	1.27	0.01	2.06E-01	0.01	0.08	3.42E-04	16	25	25	6.21E-01	Brain_Putamen_basal_ganglia
ALCP	ENSG00000268713.1	CTC-444N24.8	-1.26	-0.01	2.06E-01	0.01	0.08	4.41E-04	18	35	35	6.21E-01	Brain_Putamen_basal_ganglia
ALCP	ENSG00000257272.1	RP11-317N8.3	-1.26	-0.01	2.06E-01	0.01	0.10	4.56E-05	13	51	51	6.21E-01	Brain_Putamen_basal_ganglia
ALCP	ENSG00000166770.10	ZNF667-AS1	-1.26	-0.01	2.06E-01	0.01	0.25	7.21E-11	14	25	25	6.21E-01	Brain_Putamen_basal_ganglia
ALCP	ENSG00000254986.7	DPP3	-1.26	-0.02	2.07E-01	0.00	0.05	5.07E-03	37	40	40	6.21E-01	Brain_Putamen_basal_ganglia
ALCP	ENSG00000233232.6	NPIPB7	1.26	0.01	2.07E-01	0.01	0.07	1.65E-03	5	8	8	6.22E-01	Brain_Putamen_basal_ganglia
ALCP	ENSG00000146587.17	RBAK	-1.26	-0.01	2.07E-01	0.03	0.14	2.18E-06	48	88	88	6.22E-01	Brain_Putamen_basal_ganglia
ALCP	ENSG00000162377.5	COA7	-1.26	-0.03	2.08E-01	0.00	0.18	1.25E-07	19	42	42	6.22E-01	Brain_Putamen_basal_ganglia
ALCP	ENSG00000204130.12	RUFY2	-1.26	-0.03	2.08E-01	0.00	0.03	2.36E-02	2	8	8	6.22E-01	Brain_Putamen_basal_ganglia
ALCP	ENSG00000066027.11	PPP2R5A	-1.26	-0.05	2.08E-01	0.00	0.03	3.71E-02	13	35	35	6.22E-01	Brain_Putamen_basal_ganglia
ALCP	ENSG00000205853.10	RFPL3S	1.26	0.01	2.08E-01	0.03	0.15	1.46E-06	11	18	18	6.22E-01	Brain_Putamen_basal_ganglia
ALCP	ENSG00000107731.12	UNC5B	1.26	0.06	2.08E-01	0.00	0.06	3.19E-03	15	21	21	6.22E-01	Brain_Putamen_basal_ganglia
ALCP	ENSG00000270171.1	RP11-338N10.1	1.26	0.01	2.08E-01	0.03	0.39	4.97E-18	14	27	27	6.23E-01	Brain_Putamen_basal_ganglia
ALCP	ENSG00000105088.8	OLFM2	1.26	0.02	2.09E-01	0.01	0.12	6.23E-06	29	48	48	6.23E-01	Brain_Putamen_basal_ganglia
ALCP	ENSG00000227888.4	FAM66A	1.26	0.01	2.09E-01	0.01	0.34	5.01E-15	14	32	32	6.23E-01	Brain_Putamen_basal_ganglia
ALCP	ENSG00000174840.8	PDE12	-1.26	-0.04	2.09E-01	0.00	0.07	1.61E-03	6	12	12	6.23E-01	Brain_Putamen_basal_ganglia
ALCP	ENSG00000234056.1	LINC00463	-1.26	-0.01	2.09E-01	0.01	0.08	2.92E-04	12	33	33	6.23E-01	Brain_Putamen_basal_ganglia
ALCP	ENSG00000106399.11	RPA3	-1.26	-0.04	2.09E-01	0.00	0.03	2.73E-02	6	9	9	6.23E-01	Brain_Putamen_basal_ganglia
ALCP	ENSG00000259577.1	CERNA1	-1.26	-0.01	2.09E-01	0.01	0.19	1.03E-08	31	39	39	6.23E-01	Brain_Putamen_basal_ganglia
ALCP	ENSG00000157379.13	DHRS1	-1.26	-0.01	2.09E-01	0.05	0.45	1.28E-21	15	32	32	6.23E-01	Brain_Putamen_basal_ganglia
ALCP	ENSG00000006432.15	MAP3K9	1.25	0.03	2.10E-01	0.00	0.04	1.75E-02	18	32	32	6.23E-01	Brain_Putamen_basal_ganglia
ALCP	ENSG00000031691.6	CENPQ	-1.25	-0.06	2.10E-01	0.00	0.21	4.08E-09	19	24	24	6.23E-01	Brain_Putamen_basal_ganglia
ALCP	ENSG00000187288.10	CIDEC	-1.25	-0.02	2.10E-01	0.01	0.10	1.13E-04	16	44	44	6.23E-01	Brain_Putamen_basal_ganglia
ALCP	ENSG00000026652.13	AGPAT4	-1.25	-0.04	2.10E-01	0.00	0.05	5.66E-03	4	7	7	6.24E-01	Brain_Putamen_basal_ganglia
ALCP	ENSG00000139668.8	WDFY2	1.25	0.03	2.11E-01	0.00	0.11	3.97E-05	7	21	21	6.24E-01	Brain_Putamen_basal_ganglia
ALCP	ENSG00000197360.9	ZNF98	-1.25	-0.02	2.11E-01	0.00	0.12	1.34E-05	9	34	34	6.24E-01	Brain_Putamen_basal_ganglia
ALCP	ENSG00000163046.15	ANKRD30BL	-1.25	-0.03	2.11E-01	0.00	0.47	2.88E-24	16	64	64	6.25E-01	Brain_Putamen_basal_ganglia
ALCP	ENSG00000116288.12	PARK7	1.25	0.08	2.12E-01	0.00	0.10	9.49E-05	4	14	14	6.25E-01	Brain_Putamen_basal_ganglia
ALCP	ENSG00000159228.12	CBR1	1.25	0.01	2.12E-01	0.01	0.27	8.18E-12	14	23	23	6.25E-01	Brain_Putamen_basal_ganglia
ALCP	ENSG00000205212.3	CCDC144NL	-1.25	-0.25	2.12E-01	0.00	0.04	1.18E-02	1	10	10	6.25E-01	Brain_Putamen_basal_ganglia
ALCP	ENSG00000109794.13	FAM149A	-1.25	-0.03	2.12E-01	0.01	0.35	8.41E-17	24	71	71	6.25E-01	Brain_Putamen_basal_ganglia
ALCP	ENSG00000196329.11	GIMAP5	-1.25	-0.04	2.12E-01	0.00	0.04	1.56E-02	13	15	15	6.25E-01	Brain_Putamen_basal_ganglia
ALCP	ENSG00000241553.12	ARPC4	-1.25	-0.03	2.12E-01	0.00	0.05	1.06E-02	2	6	6	6.25E-01	Brain_Putamen_basal_ganglia
ALCP	ENSG00000091073.19	DTX2	-1.25	-0.02	2.12E-01	0.01	0.04	1.22E-02	5	7	7	6.25E-01	Brain_Putamen_basal_ganglia
ALCP	ENSG00000174501.14	ANKRD36C	-1.25	-0.02	2.12E-01	0.00	0.10	1.13E-04	9	33	33	6.25E-01	Brain_Putamen_basal_ganglia
ALCP	ENSG00000050327.14	ARHGEF5	-1.25	-0.02	2.13E-01	0.01	0.29	1.45E-12	27	33	33	6.25E-01	Brain_Putamen_basal_ganglia
ALCP	ENSG00000114115.9	RBP1	1.25	0.03	2.13E-01	0.01	0.12	2.29E-05	13	27	27	6.25E-01	Brain_Putamen_basal_ganglia
ALCP	ENSG00000113594.9	LIFR	-1.25	-0.05	2.13E-01	0.00	0.03	4.83E-02	29	60	60	6.25E-01	Brain_Putamen_basal_ganglia
ALCP	ENSG00000171227.6	TMEM37	1.25	0.02	2.13E-01	0.00	0.04	1.19E-02	5	7	7	6.25E-01	Brain_Putamen_basal_ganglia
ALCP	ENSG00000037474.14	NSUN2	-1.24	-0.01	2.13E-01	0.03	0.53	1.20E-30	12	26	26	6.25E-01	Brain_Putamen_basal_ganglia
ALCP	ENSG00000169231.13	THBS3	-1.24	-0.04	2.13E-01	0.00	0.07	9.92E-04	11	25	25	6.25E-01	Brain_Putamen_basal_ganglia
ALCP	ENSG00000134779.14	TPGS2	-1.24	-0.02	2.14E-01	0.00	0.28	5.17E-12	10	54	54	6.27E-01	Brain_Putamen_basal_ganglia
ALCP	ENSG00000270972.1	RP11-326C3.15	-1.24	-0.01	2.14E-01	0.01	0.18	5.20E-08	13	31	31	6.27E-01	Brain_Putamen_basal_ganglia
ALCP	ENSG00000105607.12	GCDH	1.24	0.09	2.15E-01	0.00	0.45	1.43E-21	10	17	17	6.27E-01	Brain_Putamen_basal_ganglia
ALCP	ENSG00000154162.14	CDH12	-1.24	-0.04	2.15E-01	0.00	0.05	1.01E-02	24	31	31	6.27E-01	Brain_Putamen_basal_ganglia
ALCP	ENSG00000002745.12	WNT16	1.24	0.04	2.15E-01	0.00	0.09	1.69E-04	7	17	17	6.27E-01	Brain_Putamen_basal_ganglia
ALCP	ENSG00000136059.14	VILL	1.24	0.01	2.15E-01	0.03	0.47	1.50E-23	7	21	21	6.27E-01	Brain_Putamen_basal_ganglia
ALCP	ENSG00000160877.5	NACC1	-1.24	-0.07	2.15E-01	0.00	0.04	1.73E-02	5	9	9	6.27E-01	Brain_Putamen_basal_ganglia
ALCP	ENSG00000139624.12	CERS5	1.24	0.01	2.15E-01	0.01	0.17	1.59E-07	30	42	42	6.27E-01	Brain_Putamen_basal_ganglia
ALCP	ENSG00000107282.7	APBA1	1.24	0.26	2.16E-01	0.00	0.05	4.41E-03	11	12	12	6.27E-01	Brain_Putamen_basal_ganglia
ALCP	ENSG00000119979.16	FAM45A	-1.24	-0.05	2.16E-01	0.00	0.08	4.45E-04	5	10	10	6.27E-01	Brain_Putamen_basal_ganglia
ALCP	ENSG00000156042.17	CFAP70	1.24	0.02	2.16E-01	0.00	0.03	2.84E-02	106	121	121	6.27E-01	Brain_Putamen_basal_ganglia
ALCP	ENSG00000150459.12	SAP18	-1.24	-0.23	2.16E-01	0.00	0.08	5.07E-04	1	12	12	6.27E-01	Brain_Putamen_basal_ganglia
ALCP	ENSG00000163637.12	PRICKLE2	-1.24	-0.05	2.16E-01	0.00	0.05	6.17E-03	5	8	8	6.27E-01	Brain_Putamen_basal_ganglia
ALCP	ENSG00000186510.11	CLCNKA	1.24	0.01	2.16E-01	0.01	0.35	5.36E-16	7	24	24	6.27E-01	Brain_Putamen_basal_ganglia
ALCP	ENSG00000182177.13	ASB18	-1.24	-0.01	2.16E-01	0.01	0.15	1.42E-06	4	15	15	6.27E-01	Brain_Putamen_basal_ganglia
ALCP	ENSG00000197608.11	ZNF841	1.24	0.04	2.16E-01	0.00	0.05	7.85E-03	10	15	15	6.27E-01	Brain_Putamen_basal_ganglia
ALCP	ENSG00000134917.9	ADAMTS8	-1.24	-0.01	2.17E-01	0.01	0.10	5.12E-05	28	36	36	6.27E-01	Brain_Putamen_basal_ganglia
ALCP	ENSG00000159231.5	CBR3	1.24	0.01	2.17E-01	0.01	0.15	2.24E-06	11	14	14	6.27E-01	Brain_Putamen_basal_ganglia
ALCP	ENSG00000167653.4	PSCA	-1.23	-0.01	2.17E-01	0.02	0.15	1.26E-06	26	46	46	6.28E-01	Brain_Putamen_basal_ganglia
ALCP	ENSG00000163041.9	H3F3A	1.23	0.00	2.17E-01	0.07	0.39	1.44E-17	22	41	41	6.28E-01	Brain_Putamen_basal_ganglia
ALCP	ENSG00000235118.7	AC010731.4	-1.23	-0.01	2.18E-01	0.01	0.17	2.55E-07	29	58	58	6.29E-01	Brain_Putamen_basal_ganglia
ALCP	ENSG00000116774.11	OLFML3	1.23	0.02	2.18E-01	0.01	0.07	9.60E-04	4	12	12	6.30E-01	Brain_Putamen_basal_ganglia
ALCP	ENSG00000055147.18	FAM114A2	1.23	0.02	2.19E-01	0.00	0.04	1.07E-02	16	23	23	6.30E-01	Brain_Putamen_basal_ganglia
ALCP	ENSG00000113578.17	FGF1	-1.23	-0.09	2.19E-01	0.00	0.09	2.06E-04	19	41	41	6.30E-01	Brain_Putamen_basal_ganglia
ALCP	ENSG00000227066.1	RP3-340N1.2	-1.23	-0.01	2.20E-01	0.02	0.04	1.46E-02	16	33	33	6.32E-01	Brain_Putamen_basal_ganglia
ALCP	ENSG00000164306.10	PRIMPOL	1.23	0.01	2.20E-01	0.01	0.03	3.39E-02	13	23	23	6.32E-01	Brain_Putamen_basal_ganglia
ALCP	ENSG00000157322.17	CLEC18A	1.23	0.01	2.20E-01	0.01	0.39	4.81E-18	7	19	19	6.33E-01	Brain_Putamen_basal_ganglia
ALCP	ENSG00000105668.7	UPK1A	-1.23	0.00	2.20E-01	0.07	0.14	3.84E-06	33	67	67	6.34E-01	Brain_Putamen_basal_ganglia
ALCP	ENSG00000111581.9	NUP107	-1.22	-0.02	2.21E-01	0.00	0.30	2.12E-13	15	30	30	6.36E-01	Brain_Putamen_basal_ganglia
ALCP	ENSG00000123643.12	SLC36A1	1.22	0.02	2.22E-01	0.00	0.09	1.74E-04	24	58	58	6.37E-01	Brain_Putamen_basal_ganglia
ALCP	ENSG00000221995.5	TIAF1	1.22	0.01	2.22E-01	0.01	0.08	6.85E-04	33	64	64	6.38E-01	Brain_Putamen_basal_ganglia
ALCP	ENSG00000173210.19	ABLIM3	1.22	0.01	2.23E-01	0.01	0.31	4.55E-14	32	49	49	6.38E-01	Brain_Putamen_basal_ganglia
ALCP	ENSG00000014164.6	ZC3H3	1.22	0.02	2.23E-01	0.00	0.05	7.13E-03	17	21	21	6.38E-01	Brain_Putamen_basal_ganglia
ALCP	ENSG00000233200.1	RP11-324I22.2	-1.22	-0.01	2.23E-01	0.02	0.30	9.51E-14	14	38	38	6.39E-01	Brain_Putamen_basal_ganglia
ALCP	ENSG00000266472.5	MRPS21	1.22	0.07	2.24E-01	0.00	0.12	1.49E-05	9	17	17	6.39E-01	Brain_Putamen_basal_ganglia
ALCP	ENSG00000130177.14	CDC16	-1.22	-0.02	2.24E-01	0.00	0.03	4.70E-02	11	26	26	6.39E-01	Brain_Putamen_basal_ganglia
ALCP	ENSG00000167395.10	ZNF646	-1.22	-0.03	2.24E-01	0.00	0.15	9.98E-07	11	18	18	6.39E-01	Brain_Putamen_basal_ganglia
ALCP	ENSG00000125656.8	CLPP	1.22	0.02	2.24E-01	0.00	0.03	2.95E-02	6	8	8	6.39E-01	Brain_Putamen_basal_ganglia
ALCP	ENSG00000125787.11	GNRH2	1.22	0.01	2.24E-01	0.02	0.05	5.75E-03	33	55	55	6.39E-01	Brain_Putamen_basal_ganglia
ALCP	ENSG00000100564.8	PIGH	1.22	0.02	2.24E-01	0.00	0.13	5.06E-06	5	12	12	6.39E-01	Brain_Putamen_basal_ganglia
ALCP	ENSG00000251350.1	LVCAT1	-1.22	-0.01	2.24E-01	0.04	0.22	2.62E-10	23	33	33	6.39E-01	Brain_Putamen_basal_ganglia
ALCP	ENSG00000197935.6	ZNF311	1.21	0.01	2.25E-01	0.04	0.14	3.06E-06	19	22	22	6.41E-01	Brain_Putamen_basal_ganglia
ALCP	ENSG00000182263.13	FIGN	-1.21	-0.05	2.25E-01	0.00	0.03	4.23E-02	8	18	18	6.41E-01	Brain_Putamen_basal_ganglia
ALCP	ENSG00000188269.8	OR7A5	-1.21	-0.01	2.26E-01	0.01	0.14	2.67E-06	10	19	19	6.41E-01	Brain_Putamen_basal_ganglia
ALCP	ENSG00000147576.15	ADHFE1	-1.21	-0.03	2.26E-01	0.00	0.36	1.58E-16	14	38	38	6.41E-01	Brain_Putamen_basal_ganglia
ALCP	ENSG00000162591.15	MEGF6	-1.21	-0.01	2.26E-01	0.01	0.14	3.24E-06	32	72	72	6.41E-01	Brain_Putamen_basal_ganglia
ALCP	ENSG00000133433.10	GSTT2B	1.21	0.02	2.26E-01	0.00	0.63	2.46E-36	18	47	47	6.41E-01	Brain_Putamen_basal_ganglia
ALCP	ENSG00000267289.1	CTD-2623N2.11	-1.21	-0.01	2.26E-01	0.01	0.10	5.60E-05	2	3	3	6.42E-01	Brain_Putamen_basal_ganglia
ALCP	ENSG00000135835.11	KIAA1614	-1.21	-0.02	2.27E-01	0.01	0.15	1.86E-06	31	77	77	6.42E-01	Brain_Putamen_basal_ganglia
ALCP	ENSG00000118096.7	IFT46	1.21	0.02	2.27E-01	0.00	0.07	2.00E-03	21	41	41	6.43E-01	Brain_Putamen_basal_ganglia
ALCP	ENSG00000178567.7	EPM2AIP1	1.21	0.04	2.27E-01	0.00	0.06	2.47E-03	6	19	19	6.43E-01	Brain_Putamen_basal_ganglia
ALCP	ENSG00000077585.13	GPR137B	1.21	0.03	2.27E-01	0.00	0.07	1.26E-03	34	58	58	6.43E-01	Brain_Putamen_basal_ganglia
ALCP	ENSG00000123427.16	METTL21B	1.21	0.00	2.28E-01	0.15	0.48	1.45E-24	34	41	41	6.43E-01	Brain_Putamen_basal_ganglia
ALCP	ENSG00000160963.13	COL26A1	1.21	0.01	2.28E-01	0.01	0.31	3.22E-13	38	67	67	6.43E-01	Brain_Putamen_basal_ganglia
ALCP	ENSG00000218672.1	AC008060.7	1.21	0.03	2.28E-01	0.00	0.16	2.53E-07	3	18	18	6.43E-01	Brain_Putamen_basal_ganglia
ALCP	ENSG00000064270.12	ATP2C2	1.20	0.02	2.28E-01	0.00	0.08	8.93E-04	5	7	7	6.43E-01	Brain_Putamen_basal_ganglia
ALCP	ENSG00000021488.12	SLC7A9	1.20	0.00	2.29E-01	0.07	0.41	4.21E-20	14	22	22	6.43E-01	Brain_Putamen_basal_ganglia
ALCP	ENSG00000126602.10	TRAP1	-1.20	-0.04	2.29E-01	0.00	0.13	7.08E-06	8	20	20	6.43E-01	Brain_Putamen_basal_ganglia
ALCP	ENSG00000235314.1	LINC00957	-1.20	-0.02	2.29E-01	0.00	0.07	1.37E-03	11	30	30	6.43E-01	Brain_Putamen_basal_ganglia
ALCP	ENSG00000175322.11	ZNF519	1.20	0.04	2.30E-01	0.00	0.17	1.88E-07	5	13	13	6.43E-01	Brain_Putamen_basal_ganglia
ALCP	ENSG00000134453.15	RBM17	-1.20	-0.02	2.30E-01	0.00	0.11	3.12E-05	18	24	24	6.43E-01	Brain_Putamen_basal_ganglia
ALCP	ENSG00000112619.7	PRPH2	1.20	0.01	2.30E-01	0.04	0.25	1.17E-10	15	18	18	6.43E-01	Brain_Putamen_basal_ganglia
ALCP	ENSG00000135643.4	KCNMB4	1.20	0.01	2.30E-01	0.01	0.15	1.07E-06	29	35	35	6.43E-01	Brain_Putamen_basal_ganglia
ALCP	ENSG00000196912.12	ANKRD36B	1.20	0.03	2.30E-01	0.00	0.09	1.64E-04	5	13	13	6.43E-01	Brain_Putamen_basal_ganglia
ALCP	ENSG00000173456.4	RNF26	-1.20	-0.05	2.30E-01	0.00	0.09	1.02E-04	1	4	4	6.43E-01	Brain_Putamen_basal_ganglia
ALCP	ENSG00000106526.10	ACTR3C	1.20	121.36	2.30E-01	0.00	0.15	1.37E-06	1	11	11	6.43E-01	Brain_Putamen_basal_ganglia
ALCP	ENSG00000184983.9	NDUFA6	-1.20	-0.01	2.31E-01	0.02	0.29	1.10E-12	6	8	8	6.43E-01	Brain_Putamen_basal_ganglia
ALCP	ENSG00000205611.4	LINC01597	-1.20	-0.05	2.31E-01	0.00	0.17	8.52E-08	1	26	26	6.43E-01	Brain_Putamen_basal_ganglia
ALCP	ENSG00000137699.16	TRIM29	-1.20	-0.01	2.31E-01	0.02	0.14	2.05E-06	13	22	22	6.43E-01	Brain_Putamen_basal_ganglia
ALCP	ENSG00000145782.12	ATG12	-1.20	-0.10	2.31E-01	0.00	0.11	5.53E-05	3	8	8	6.43E-01	Brain_Putamen_basal_ganglia
ALCP	ENSG00000243317.7	C7orf73	1.20	0.01	2.31E-01	0.01	0.06	2.02E-03	7	20	20	6.43E-01	Brain_Putamen_basal_ganglia
ALCP	ENSG00000128309.16	MPST	1.20	0.05	2.31E-01	0.00	0.22	1.72E-09	8	19	19	6.43E-01	Brain_Putamen_basal_ganglia
ALCP	ENSG00000111802.13	TDP2	1.20	0.01	2.31E-01	0.01	0.18	4.96E-08	39	80	80	6.43E-01	Brain_Putamen_basal_ganglia
ALCP	ENSG00000168781.21	PPIP5K1	1.20	0.05	2.31E-01	0.00	0.04	1.20E-02	4	12	12	6.43E-01	Brain_Putamen_basal_ganglia
ALCP	ENSG00000198520.10	C1orf228	1.20	0.03	2.31E-01	0.00	0.03	2.54E-02	5	9	9	6.43E-01	Brain_Putamen_basal_ganglia
ALCP	ENSG00000152749.7	GPR180	-1.20	-0.01	2.31E-01	0.01	0.18	2.52E-08	18	31	31	6.43E-01	Brain_Putamen_basal_ganglia
ALCP	ENSG00000180953.11	ST20	-1.20	-0.01	2.32E-01	0.02	0.18	6.29E-08	25	52	52	6.45E-01	Brain_Putamen_basal_ganglia
ALCP	ENSG00000117697.14	NSL1	1.19	0.02	2.32E-01	0.00	0.04	1.48E-02	24	79	79	6.45E-01	Brain_Putamen_basal_ganglia
ALCP	ENSG00000066651.18	TRMT11	-1.19	-0.03	2.33E-01	0.00	0.10	6.66E-05	5	28	28	6.46E-01	Brain_Putamen_basal_ganglia
ALCP	ENSG00000160200.17	CBS	-1.19	-0.01	2.33E-01	0.04	0.22	4.41E-10	13	37	37	6.47E-01	Brain_Putamen_basal_ganglia
ALCP	ENSG00000182993.3	C12orf60	1.19	0.01	2.33E-01	0.03	0.29	1.01E-12	8	25	25	6.47E-01	Brain_Putamen_basal_ganglia
ALCP	ENSG00000142856.16	ITGB3BP	-1.19	-0.01	2.34E-01	0.03	0.52	1.35E-27	4	12	12	6.47E-01	Brain_Putamen_basal_ganglia
ALCP	ENSG00000007174.17	DNAH9	-1.19	-0.03	2.34E-01	0.00	0.06	8.28E-04	11	35	35	6.47E-01	Brain_Putamen_basal_ganglia
ALCP	ENSG00000134202.10	GSTM3	1.19	0.01	2.34E-01	0.02	0.45	3.25E-22	5	17	17	6.47E-01	Brain_Putamen_basal_ganglia
ALCP	ENSG00000214954.8	LRRC69	1.19	0.03	2.34E-01	0.00	0.07	9.18E-04	6	16	16	6.47E-01	Brain_Putamen_basal_ganglia
ALCP	ENSG00000136874.10	STX17	1.19	0.02	2.34E-01	0.00	0.07	1.17E-03	29	50	50	6.47E-01	Brain_Putamen_basal_ganglia
ALCP	ENSG00000116991.10	SIPA1L2	-1.19	-0.01	2.35E-01	0.01	0.05	6.36E-03	29	53	53	6.47E-01	Brain_Putamen_basal_ganglia
ALCP	ENSG00000111834.12	RSPH4A	-1.19	-0.01	2.35E-01	0.03	0.08	6.45E-04	45	69	69	6.47E-01	Brain_Putamen_basal_ganglia
ALCP	ENSG00000088926.13	F11	1.19	0.01	2.35E-01	0.02	0.39	8.27E-18	16	45	45	6.47E-01	Brain_Putamen_basal_ganglia
ALCP	ENSG00000198937.8	CCDC167	-1.19	-0.01	2.36E-01	0.01	0.24	1.86E-10	15	26	26	6.50E-01	Brain_Putamen_basal_ganglia
ALCP	ENSG00000163879.10	DNALI1	-1.19	-0.01	2.36E-01	0.01	0.07	1.05E-03	28	47	47	6.50E-01	Brain_Putamen_basal_ganglia
ALCP	ENSG00000110104.11	CCDC86	1.18	0.01	2.36E-01	0.01	0.19	3.58E-08	21	43	43	6.50E-01	Brain_Putamen_basal_ganglia
ALCP	ENSG00000171045.14	TSNARE1	1.18	0.01	2.36E-01	0.02	0.07	1.53E-03	52	117	117	6.50E-01	Brain_Putamen_basal_ganglia
ALCP	ENSG00000063978.15	RNF4	-1.18	-0.02	2.37E-01	0.01	0.05	5.37E-03	18	61	61	6.51E-01	Brain_Putamen_basal_ganglia
ALCP	ENSG00000241058.3	NSUN6	1.18	0.01	2.37E-01	0.01	0.41	2.38E-19	32	79	79	6.51E-01	Brain_Putamen_basal_ganglia
ALCP	ENSG00000118922.17	KLF12	-1.18	-0.01	2.37E-01	0.01	0.03	4.53E-02	123	196	196	6.51E-01	Brain_Putamen_basal_ganglia
ALCP	ENSG00000133302.12	SLF1	1.18	0.03	2.38E-01	0.00	0.07	1.02E-03	13	21	21	6.51E-01	Brain_Putamen_basal_ganglia
ALCP	ENSG00000128563.13	PRKRIP1	1.18	0.05	2.38E-01	0.00	0.11	5.77E-05	11	20	20	6.51E-01	Brain_Putamen_basal_ganglia
ALCP	ENSG00000120885.21	CLU	-1.18	-0.06	2.38E-01	0.00	0.06	3.68E-03	4	10	10	6.51E-01	Brain_Putamen_basal_ganglia
ALCP	ENSG00000004139.13	SARM1	1.18	0.02	2.38E-01	0.01	0.05	6.29E-03	28	41	41	6.51E-01	Brain_Putamen_basal_ganglia
ALCP	ENSG00000130517.13	PGPEP1	-1.18	-0.02	2.38E-01	0.00	0.23	1.04E-10	8	27	27	6.51E-01	Brain_Putamen_basal_ganglia
ALCP	ENSG00000250506.7	CDK3	-1.18	-0.01	2.38E-01	0.03	0.25	4.42E-11	15	22	22	6.51E-01	Brain_Putamen_basal_ganglia
ALCP	ENSG00000122729.18	ACO1	1.18	0.02	2.38E-01	0.00	0.07	1.26E-03	4	7	7	6.51E-01	Brain_Putamen_basal_ganglia
ALCP	ENSG00000140848.16	CPNE2	-1.18	-0.06	2.38E-01	0.00	0.03	3.32E-02	6	16	16	6.51E-01	Brain_Putamen_basal_ganglia
ALCP	ENSG00000167671.11	UBXN6	1.18	0.02	2.39E-01	0.00	0.03	4.73E-02	8	20	20	6.51E-01	Brain_Putamen_basal_ganglia
ALCP	ENSG00000245317.2	CTC-241N9.1	-1.18	-0.04	2.39E-01	0.00	0.04	1.89E-02	1	3	3	6.51E-01	Brain_Putamen_basal_ganglia
ALCP	ENSG00000241106.6	HLA-DOB	1.18	0.00	2.39E-01	0.10	0.33	6.67E-15	34	35	35	6.51E-01	Brain_Putamen_basal_ganglia
ALCP	ENSG00000130518.16	KIAA1683	-1.18	0.00	2.40E-01	0.07	0.28	1.56E-13	62	127	127	6.52E-01	Brain_Putamen_basal_ganglia
ALCP	ENSG00000145113.21	MUC4	1.18	0.01	2.40E-01	0.05	0.18	1.22E-07	54	73	73	6.52E-01	Brain_Putamen_basal_ganglia
ALCP	ENSG00000143340.6	FAM163A	-1.18	-0.01	2.40E-01	0.01	0.05	6.78E-03	37	62	62	6.52E-01	Brain_Putamen_basal_ganglia
ALCP	ENSG00000125877.12	ITPA	-1.18	-0.02	2.40E-01	0.00	0.20	8.59E-09	9	14	14	6.52E-01	Brain_Putamen_basal_ganglia
ALCP	ENSG00000104881.15	PPP1R13L	1.18	0.02	2.40E-01	0.00	0.12	2.05E-05	5	6	6	6.52E-01	Brain_Putamen_basal_ganglia
ALCP	ENSG00000277587.1	CTD-3116E22.8	1.17	0.00	2.40E-01	0.05	0.25	1.07E-10	44	60	60	6.52E-01	Brain_Putamen_basal_ganglia
ALCP	ENSG00000262098.1	CTD-2561B21.10	1.17	0.01	2.40E-01	0.01	0.04	2.10E-02	11	41	41	6.52E-01	Brain_Putamen_basal_ganglia
ALCP	ENSG00000120756.12	PLS1	1.17	0.03	2.41E-01	0.00	0.04	2.14E-02	4	14	14	6.53E-01	Brain_Putamen_basal_ganglia
ALCP	ENSG00000148680.15	HTR7	-1.17	-0.04	2.41E-01	0.00	0.11	6.36E-05	17	23	23	6.53E-01	Brain_Putamen_basal_ganglia
ALCP	ENSG00000162378.12	ZYG11B	-1.17	-0.11	2.41E-01	0.00	0.13	7.06E-06	11	37	37	6.54E-01	Brain_Putamen_basal_ganglia
ALCP	ENSG00000178021.10	TSPYL6	-1.17	-0.01	2.44E-01	0.03	0.15	7.14E-07	24	42	42	6.59E-01	Brain_Putamen_basal_ganglia
ALCP	ENSG00000234465.10	PINLYP	-1.17	-0.01	2.44E-01	0.03	0.27	1.76E-11	18	28	28	6.60E-01	Brain_Putamen_basal_ganglia
ALCP	ENSG00000110768.11	GTF2H1	-1.16	-0.14	2.44E-01	0.00	0.22	1.62E-09	4	19	19	6.60E-01	Brain_Putamen_basal_ganglia
ALCP	ENSG00000137267.5	TUBB2A	-1.16	-0.01	2.44E-01	0.01	0.08	3.49E-04	12	35	35	6.61E-01	Brain_Putamen_basal_ganglia
ALCP	ENSG00000159674.11	SPON2	-1.16	-0.02	2.45E-01	0.00	0.11	6.61E-05	48	61	61	6.61E-01	Brain_Putamen_basal_ganglia
ALCP	ENSG00000213967.10	ZNF726	-1.16	-0.02	2.45E-01	0.01	0.19	3.15E-08	18	37	37	6.61E-01	Brain_Putamen_basal_ganglia
ALCP	ENSG00000185105.5	MYADML2	1.16	0.03	2.46E-01	0.00	0.08	4.17E-04	7	30	30	6.63E-01	Brain_Putamen_basal_ganglia
ALCP	ENSG00000143515.16	ATP8B2	-1.16	-0.25	2.46E-01	0.00	0.04	2.30E-02	1	4	4	6.63E-01	Brain_Putamen_basal_ganglia
ALCP	ENSG00000105185.11	PDCD5	-1.16	-0.04	2.46E-01	0.00	0.16	7.68E-07	5	12	12	6.64E-01	Brain_Putamen_basal_ganglia
ALCP	ENSG00000070476.14	ZXDC	-1.16	-0.02	2.47E-01	0.00	0.17	3.30E-07	11	41	41	6.64E-01	Brain_Putamen_basal_ganglia
ALCP	ENSG00000250241.5	RP11-9G1.3	1.16	0.02	2.47E-01	0.01	0.08	8.22E-04	46	68	68	6.65E-01	Brain_Putamen_basal_ganglia
ALCP	ENSG00000174945.13	AMZ1	1.16	0.02	2.47E-01	0.00	0.15	1.98E-06	10	25	25	6.65E-01	Brain_Putamen_basal_ganglia
ALCP	ENSG00000153885.14	KCTD15	1.16	0.03	2.48E-01	0.00	0.19	1.60E-08	2	4	4	6.65E-01	Brain_Putamen_basal_ganglia
ALCP	ENSG00000276791.1	CTD-2270P14.5	-1.16	0.00	2.48E-01	0.06	0.56	1.01E-30	10	13	13	6.65E-01	Brain_Putamen_basal_ganglia
ALCP	ENSG00000179918.18	SEPHS2	1.16	0.02	2.48E-01	0.00	0.06	2.07E-03	8	10	10	6.65E-01	Brain_Putamen_basal_ganglia
ALCP	ENSG00000169994.18	MYO7B	1.15	0.03	2.48E-01	0.00	0.05	6.40E-03	4	9	9	6.66E-01	Brain_Putamen_basal_ganglia
ALCP	ENSG00000167695.14	FAM57A	-1.15	-0.01	2.48E-01	0.03	0.28	1.89E-12	12	22	22	6.66E-01	Brain_Putamen_basal_ganglia
ALCP	ENSG00000119820.10	YIPF4	-1.15	-0.01	2.49E-01	0.00	0.11	3.46E-05	21	31	31	6.66E-01	Brain_Putamen_basal_ganglia
ALCP	ENSG00000002933.7	TMEM176A	1.15	0.05	2.49E-01	0.00	0.09	2.52E-04	4	20	20	6.67E-01	Brain_Putamen_basal_ganglia
ALCP	ENSG00000255618.1	RP11-357K6.1	-1.15	-0.05	2.49E-01	0.00	0.06	2.80E-03	16	22	22	6.67E-01	Brain_Putamen_basal_ganglia
ALCP	ENSG00000236209.1	AC104135.2	-1.15	-0.03	2.50E-01	0.00	0.41	2.75E-19	13	27	27	6.67E-01	Brain_Putamen_basal_ganglia
ALCP	ENSG00000177238.13	TRIM72	-1.15	-0.01	2.50E-01	0.01	0.14	1.70E-06	16	35	35	6.68E-01	Brain_Putamen_basal_ganglia
ALCP	ENSG00000067221.13	STOML1	-1.15	-0.10	2.51E-01	0.00	0.18	1.21E-07	2	15	15	6.69E-01	Brain_Putamen_basal_ganglia
ALCP	ENSG00000273198.1	GS1-304P7.3	1.15	0.01	2.51E-01	0.00	0.14	1.88E-06	51	66	66	6.70E-01	Brain_Putamen_basal_ganglia
ALCP	ENSG00000147813.15	NAPRT	1.15	0.02	2.51E-01	0.00	0.44	6.95E-22	21	48	48	6.70E-01	Brain_Putamen_basal_ganglia
ALCP	ENSG00000198547.8	C20orf203	-1.15	-0.02	2.51E-01	0.00	0.17	1.22E-07	5	9	9	6.70E-01	Brain_Putamen_basal_ganglia
ALCP	ENSG00000234719.8	NPIPB2	1.15	0.01	2.51E-01	0.01	0.63	2.28E-39	6	25	25	6.70E-01	Brain_Putamen_basal_ganglia
ALCP	ENSG00000006282.20	SPATA20	1.15	0.00	2.52E-01	0.08	0.57	8.95E-31	15	31	31	6.70E-01	Brain_Putamen_basal_ganglia
ALCP	ENSG00000136682.14	CBWD2	1.14	0.01	2.53E-01	0.00	0.22	3.28E-09	33	50	50	6.72E-01	Brain_Putamen_basal_ganglia
ALCP	ENSG00000140522.11	RLBP1	1.14	0.02	2.53E-01	0.00	0.05	5.19E-03	4	23	23	6.72E-01	Brain_Putamen_basal_ganglia
ALCP	ENSG00000027847.13	B4GALT7	-1.14	-0.04	2.53E-01	0.00	0.08	5.57E-04	8	20	20	6.72E-01	Brain_Putamen_basal_ganglia
ALCP	ENSG00000173988.12	LRRC63	1.14	0.07	2.53E-01	0.00	0.03	2.50E-02	2	11	11	6.72E-01	Brain_Putamen_basal_ganglia
ALCP	ENSG00000125912.10	NCLN	-1.14	-0.02	2.54E-01	0.00	0.23	4.64E-10	10	20	20	6.73E-01	Brain_Putamen_basal_ganglia
ALCP	ENSG00000139719.9	VPS33A	-1.14	-0.01	2.54E-01	0.01	0.12	1.84E-05	54	74	74	6.73E-01	Brain_Putamen_basal_ganglia
ALCP	ENSG00000196878.14	LAMB3	-1.14	-0.18	2.54E-01	0.00	0.08	6.88E-04	1	11	11	6.73E-01	Brain_Putamen_basal_ganglia
ALCP	ENSG00000257086.1	RP11-783K16.13	1.14	0.01	2.54E-01	0.04	0.11	2.67E-05	12	17	17	6.73E-01	Brain_Putamen_basal_ganglia
ALCP	ENSG00000100804.18	PSMB5	1.14	0.01	2.54E-01	0.01	0.03	3.54E-02	42	81	81	6.73E-01	Brain_Putamen_basal_ganglia
ALCP	ENSG00000203688.4	RP11-351J23.1	-1.14	-0.01	2.55E-01	0.06	0.16	4.95E-07	18	22	22	6.73E-01	Brain_Putamen_basal_ganglia
ALCP	ENSG00000198961.9	PJA2	1.14	0.04	2.55E-01	0.00	0.11	2.86E-05	8	15	15	6.73E-01	Brain_Putamen_basal_ganglia
ALCP	ENSG00000106565.17	TMEM176B	1.14	0.01	2.55E-01	0.01	0.16	5.69E-07	20	42	42	6.73E-01	Brain_Putamen_basal_ganglia
ALCP	ENSG00000085365.17	SCAMP1	-1.14	-0.04	2.55E-01	0.00	0.10	8.75E-05	45	95	95	6.73E-01	Brain_Putamen_basal_ganglia
ALCP	ENSG00000166135.13	HIF1AN	-1.14	-0.03	2.55E-01	0.00	0.09	1.30E-04	4	19	19	6.73E-01	Brain_Putamen_basal_ganglia
ALCP	ENSG00000227869.1	RP11-807H17.1	1.14	0.01	2.55E-01	0.01	0.04	1.11E-02	17	31	31	6.73E-01	Brain_Putamen_basal_ganglia
ALCP	ENSG00000139508.14	SLC46A3	-1.14	-0.03	2.56E-01	0.00	0.10	9.49E-05	20	51	51	6.73E-01	Brain_Putamen_basal_ganglia
ALCP	ENSG00000169957.9	ZNF768	-1.14	-0.45	2.56E-01	0.00	0.04	1.24E-02	4	5	5	6.73E-01	Brain_Putamen_basal_ganglia
ALCP	ENSG00000172340.14	SUCLG2	-1.14	-0.06	2.56E-01	0.00	0.06	4.49E-03	11	37	37	6.73E-01	Brain_Putamen_basal_ganglia
ALCP	ENSG00000127463.13	EMC1	1.14	0.01	2.56E-01	0.04	0.50	1.63E-25	11	19	19	6.73E-01	Brain_Putamen_basal_ganglia
ALCP	ENSG00000100577.18	GSTZ1	-1.14	-0.01	2.56E-01	0.01	0.25	1.09E-10	22	35	35	6.73E-01	Brain_Putamen_basal_ganglia
ALCP	ENSG00000196275.13	GTF2IRD2	1.14	0.02	2.56E-01	0.00	0.44	4.62E-21	11	43	43	6.73E-01	Brain_Putamen_basal_ganglia
ALCP	ENSG00000105738.10	SIPA1L3	-1.13	-0.01	2.57E-01	0.01	0.12	1.96E-05	15	44	44	6.74E-01	Brain_Putamen_basal_ganglia
ALCP	ENSG00000130695.14	CEP85	1.13	0.01	2.57E-01	0.01	0.10	1.12E-04	62	95	95	6.74E-01	Brain_Putamen_basal_ganglia
ALCP	ENSG00000138131.3	LOXL4	-1.13	-0.02	2.57E-01	0.00	0.03	3.97E-02	8	14	14	6.74E-01	Brain_Putamen_basal_ganglia
ALCP	ENSG00000150893.10	FREM2	1.13	0.01	2.57E-01	0.01	0.37	4.37E-17	4	16	16	6.74E-01	Brain_Putamen_basal_ganglia
ALCP	ENSG00000100299.17	ARSA	-1.13	-0.43	2.58E-01	0.00	0.35	8.99E-16	1	15	15	6.76E-01	Brain_Putamen_basal_ganglia
ALCP	ENSG00000144468.16	RHBDD1	-1.13	-0.02	2.59E-01	0.01	0.10	9.90E-05	24	42	42	6.76E-01	Brain_Putamen_basal_ganglia
ALCP	ENSG00000242790.1	RP11-451G4.3	1.13	0.02	2.59E-01	0.00	0.04	2.29E-02	23	44	44	6.76E-01	Brain_Putamen_basal_ganglia
ALCP	ENSG00000197013.9	ZNF429	1.13	0.01	2.59E-01	0.01	0.10	8.82E-05	41	66	66	6.76E-01	Brain_Putamen_basal_ganglia
ALCP	ENSG00000005020.12	SKAP2	-1.13	-0.02	2.59E-01	0.00	0.04	9.99E-03	46	57	57	6.76E-01	Brain_Putamen_basal_ganglia
ALCP	ENSG00000283051.1	LINC01668	1.13	0.01	2.59E-01	0.02	0.11	4.18E-05	16	33	33	6.76E-01	Brain_Putamen_basal_ganglia
ALCP	ENSG00000122674.11	CCZ1	1.13	0.01	2.60E-01	0.03	0.30	2.96E-13	21	43	43	6.76E-01	Brain_Putamen_basal_ganglia
ALCP	ENSG00000275557.1	RP11-353N4.6	-1.13	-0.04	2.60E-01	0.00	0.05	9.71E-03	3	9	9	6.76E-01	Brain_Putamen_basal_ganglia
ALCP	ENSG00000238078.1	LINC01352	-1.13	-0.70	2.60E-01	0.00	0.26	2.85E-11	1	18	18	6.76E-01	Brain_Putamen_basal_ganglia
ALCP	ENSG00000271119.1	CTD-2012J19.3	-1.13	-0.01	2.60E-01	0.01	0.06	2.08E-03	10	31	31	6.76E-01	Brain_Putamen_basal_ganglia
ALCP	ENSG00000138750.14	NUP54	1.13	0.01	2.61E-01	0.03	0.25	8.78E-11	59	77	77	6.76E-01	Brain_Putamen_basal_ganglia
ALCP	ENSG00000149084.12	HSD17B12	1.12	0.00	2.61E-01	0.09	0.58	6.82E-32	25	35	35	6.76E-01	Brain_Putamen_basal_ganglia
ALCP	ENSG00000135312.6	HTR1B	1.12	0.02	2.61E-01	0.00	0.04	1.06E-02	71	125	125	6.76E-01	Brain_Putamen_basal_ganglia
ALCP	ENSG00000147419.17	CCDC25	-1.12	-0.01	2.61E-01	0.02	0.42	3.68E-20	26	57	57	6.76E-01	Brain_Putamen_basal_ganglia
ALCP	ENSG00000132874.14	SLC14A2	1.12	0.01	2.61E-01	0.01	0.06	3.92E-03	24	63	63	6.76E-01	Brain_Putamen_basal_ganglia
ALCP	ENSG00000099940.11	SNAP29	-1.12	-0.17	2.61E-01	0.00	0.03	2.78E-02	4	22	22	6.76E-01	Brain_Putamen_basal_ganglia
ALCP	ENSG00000255621.1	RP11-377D9.3	-1.12	-0.01	2.62E-01	0.03	0.17	1.53E-07	12	15	15	6.76E-01	Brain_Putamen_basal_ganglia
ALCP	ENSG00000183647.10	ZNF530	1.12	0.02	2.62E-01	0.01	0.18	6.35E-08	9	23	23	6.76E-01	Brain_Putamen_basal_ganglia
ALCP	ENSG00000203279.3	RP11-498P14.5	1.12	0.00	2.62E-01	0.09	0.31	9.27E-15	39	43	43	6.76E-01	Brain_Putamen_basal_ganglia
ALCP	ENSG00000070193.4	FGF10	-1.12	-0.02	2.62E-01	0.00	0.03	3.87E-02	34	42	42	6.76E-01	Brain_Putamen_basal_ganglia
ALCP	ENSG00000148798.10	INA	1.12	0.06	2.62E-01	0.00	0.04	2.29E-02	5	13	13	6.76E-01	Brain_Putamen_basal_ganglia
ALCP	ENSG00000183291.15	SELENOF	1.12	0.01	2.62E-01	0.01	0.36	2.87E-16	41	57	57	6.76E-01	Brain_Putamen_basal_ganglia
ALCP	ENSG00000182218.9	HHIPL1	1.12	0.03	2.62E-01	0.00	0.08	8.50E-04	16	58	58	6.76E-01	Brain_Putamen_basal_ganglia
ALCP	ENSG00000108587.15	GOSR1	-1.12	-0.01	2.62E-01	0.02	0.24	1.73E-10	23	37	37	6.76E-01	Brain_Putamen_basal_ganglia
ALCP	ENSG00000092203.13	TOX4	1.12	0.03	2.62E-01	0.00	0.03	2.82E-02	18	36	36	6.76E-01	Brain_Putamen_basal_ganglia
ALCP	ENSG00000158717.10	RNF166	-1.12	-0.01	2.63E-01	0.02	0.12	1.61E-05	52	110	110	6.76E-01	Brain_Putamen_basal_ganglia
ALCP	ENSG00000224848.1	RP11-535M15.1	1.12	0.01	2.63E-01	0.01	0.15	4.97E-07	4	9	9	6.76E-01	Brain_Putamen_basal_ganglia
ALCP	ENSG00000188039.13	NWD1	-1.12	-0.01	2.63E-01	0.01	0.23	9.71E-10	5	10	10	6.76E-01	Brain_Putamen_basal_ganglia
ALCP	ENSG00000167535.7	CACNB3	-1.12	-0.01	2.63E-01	0.01	0.33	7.77E-15	4	15	15	6.76E-01	Brain_Putamen_basal_ganglia
ALCP	ENSG00000243725.6	TTC4	-1.12	-0.01	2.63E-01	0.02	0.11	3.50E-05	45	47	47	6.76E-01	Brain_Putamen_basal_ganglia
ALCP	ENSG00000168569.7	TMEM223	-1.12	-0.01	2.63E-01	0.01	0.14	2.63E-06	3	11	11	6.76E-01	Brain_Putamen_basal_ganglia
ALCP	ENSG00000197816.13	CCDC180	1.12	0.02	2.63E-01	0.00	0.07	8.83E-04	7	10	10	6.76E-01	Brain_Putamen_basal_ganglia
ALCP	ENSG00000116237.15	ICMT	-1.12	-0.02	2.64E-01	0.00	0.17	2.40E-07	11	25	25	6.76E-01	Brain_Putamen_basal_ganglia
ALCP	ENSG00000144320.13	LNPK	1.12	0.23	2.64E-01	0.00	0.16	5.59E-07	1	10	10	6.76E-01	Brain_Putamen_basal_ganglia
ALCP	ENSG00000272800.1	RP11-438L19.1	-1.12	-0.02	2.64E-01	0.00	0.05	4.13E-03	23	54	54	6.76E-01	Brain_Putamen_basal_ganglia
ALCP	ENSG00000231713.2	AF064860.7	1.12	0.01	2.64E-01	0.01	0.03	4.06E-02	4	13	13	6.76E-01	Brain_Putamen_basal_ganglia
ALCP	ENSG00000006071.12	ABCC8	1.12	0.01	2.64E-01	0.00	0.09	2.71E-04	16	48	48	6.76E-01	Brain_Putamen_basal_ganglia
ALCP	ENSG00000249328.2	RP11-26J3.1	1.12	0.01	2.65E-01	0.02	0.10	9.72E-05	35	59	59	6.76E-01	Brain_Putamen_basal_ganglia
ALCP	ENSG00000171503.11	ETFDH	1.12	0.01	2.65E-01	0.01	0.12	1.00E-05	7	12	12	6.76E-01	Brain_Putamen_basal_ganglia
ALCP	ENSG00000173156.6	RHOD	1.11	0.08	2.65E-01	0.00	0.26	3.02E-11	8	13	13	6.77E-01	Brain_Putamen_basal_ganglia
ALCP	ENSG00000167635.11	ZNF146	-1.11	-0.01	2.65E-01	0.01	0.13	4.05E-06	12	15	15	6.77E-01	Brain_Putamen_basal_ganglia
ALCP	ENSG00000102858.12	MGRN1	-1.11	0.00	2.65E-01	0.04	0.62	1.23E-36	8	19	19	6.77E-01	Brain_Putamen_basal_ganglia
ALCP	ENSG00000178904.18	DPY19L3	-1.11	-0.03	2.66E-01	0.00	0.05	5.54E-03	19	31	31	6.78E-01	Brain_Putamen_basal_ganglia
ALCP	ENSG00000146707.14	POMZP3	-1.11	0.00	2.66E-01	0.17	0.41	5.94E-20	15	23	23	6.78E-01	Brain_Putamen_basal_ganglia
ALCP	ENSG00000203877.8	RIPPLY2	-1.11	-0.03	2.67E-01	0.00	0.05	5.18E-03	13	18	18	6.79E-01	Brain_Putamen_basal_ganglia
ALCP	ENSG00000128944.13	KNSTRN	-1.11	0.00	2.67E-01	0.15	0.53	3.10E-29	11	13	13	6.79E-01	Brain_Putamen_basal_ganglia
ALCP	ENSG00000182087.12	TMEM259	1.11	0.06	2.67E-01	0.00	0.14	3.27E-06	5	16	16	6.80E-01	Brain_Putamen_basal_ganglia
ALCP	ENSG00000113971.19	NPHP3	1.11	0.00	2.68E-01	0.05	0.52	5.87E-29	35	67	67	6.81E-01	Brain_Putamen_basal_ganglia
ALCP	ENSG00000161016.17	RPL8	1.11	0.20	2.68E-01	0.00	0.18	8.89E-08	2	16	16	6.81E-01	Brain_Putamen_basal_ganglia
ALCP	ENSG00000164366.3	CCDC127	1.11	0.01	2.68E-01	0.01	0.07	1.54E-03	18	29	29	6.81E-01	Brain_Putamen_basal_ganglia
ALCP	ENSG00000130433.7	CACNG6	-1.11	-0.01	2.68E-01	0.01	0.09	2.73E-04	13	40	40	6.81E-01	Brain_Putamen_basal_ganglia
ALCP	ENSG00000234745.10	HLA-B	-1.11	-0.01	2.69E-01	0.01	0.03	3.09E-02	31	39	39	6.81E-01	Brain_Putamen_basal_ganglia
ALCP	ENSG00000060491.16	OGFR	1.11	0.02	2.69E-01	0.00	0.10	1.11E-04	9	27	27	6.81E-01	Brain_Putamen_basal_ganglia
ALCP	ENSG00000127588.4	GNG13	-1.11	-0.05	2.69E-01	0.00	0.03	4.89E-02	9	12	12	6.81E-01	Brain_Putamen_basal_ganglia
ALCP	ENSG00000183098.10	GPC6	1.11	0.01	2.69E-01	0.03	0.11	2.71E-05	55	80	80	6.81E-01	Brain_Putamen_basal_ganglia
ALCP	ENSG00000014138.8	POLA2	-1.11	-0.01	2.69E-01	0.02	0.16	4.47E-07	19	25	25	6.81E-01	Brain_Putamen_basal_ganglia
ALCP	ENSG00000274712.1	RP11-147L13.15	-1.10	-0.01	2.69E-01	0.01	0.09	2.24E-04	11	21	21	6.81E-01	Brain_Putamen_basal_ganglia
ALCP	ENSG00000172543.7	CTSW	1.10	0.01	2.70E-01	0.03	0.17	9.32E-08	17	35	35	6.81E-01	Brain_Putamen_basal_ganglia
ALCP	ENSG00000105341.18	ATP5SL	1.10	0.02	2.71E-01	0.00	0.13	4.82E-06	3	8	8	6.83E-01	Brain_Putamen_basal_ganglia
ALCP	ENSG00000110395.6	CBL	-1.10	-0.10	2.71E-01	0.00	0.11	2.65E-05	2	15	15	6.83E-01	Brain_Putamen_basal_ganglia
ALCP	ENSG00000151572.16	ANO4	-1.10	-0.03	2.71E-01	0.00	0.08	4.09E-04	9	16	16	6.83E-01	Brain_Putamen_basal_ganglia
ALCP	ENSG00000196683.10	TOMM7	-1.10	-0.01	2.71E-01	0.01	0.20	1.66E-08	25	39	39	6.83E-01	Brain_Putamen_basal_ganglia
ALCP	ENSG00000273136.6	NBPF26	1.10	7.20	2.71E-01	0.00	0.47	5.36E-24	1	7	7	6.84E-01	Brain_Putamen_basal_ganglia
ALCP	ENSG00000263154.1	RP11-1055B8.2	1.10	0.05	2.71E-01	0.00	0.04	2.29E-02	5	11	11	6.84E-01	Brain_Putamen_basal_ganglia
ALCP	ENSG00000135390.17	ATP5G2	-1.10	-0.01	2.72E-01	0.03	0.37	2.63E-17	13	21	21	6.84E-01	Brain_Putamen_basal_ganglia
ALCP	ENSG00000011376.9	LARS2	-1.10	-0.01	2.72E-01	0.01	0.46	4.76E-24	13	32	32	6.85E-01	Brain_Putamen_basal_ganglia
ALCP	ENSG00000241544.1	LINC02029	1.10	0.01	2.73E-01	0.02	0.08	6.07E-04	6	11	11	6.85E-01	Brain_Putamen_basal_ganglia
ALCP	ENSG00000170632.13	ARMC10	1.10	0.01	2.73E-01	0.01	0.17	3.59E-07	4	10	10	6.86E-01	Brain_Putamen_basal_ganglia
ALCP	ENSG00000105141.5	CASP14	1.10	0.02	2.73E-01	0.01	0.11	4.67E-05	6	11	11	6.86E-01	Brain_Putamen_basal_ganglia
ALCP	ENSG00000095906.16	NUBP2	1.09	0.02	2.74E-01	0.00	0.12	1.77E-05	3	5	5	6.88E-01	Brain_Putamen_basal_ganglia
ALCP	ENSG00000214039.8	RP11-474D1.3	1.09	0.01	2.74E-01	0.00	0.07	1.48E-03	15	33	33	6.88E-01	Brain_Putamen_basal_ganglia
ALCP	ENSG00000141469.16	SLC14A1	1.09	0.02	2.75E-01	0.00	0.07	1.37E-03	30	55	55	6.88E-01	Brain_Putamen_basal_ganglia
ALCP	ENSG00000189060.5	H1F0	1.09	0.05	2.75E-01	0.00	0.03	3.78E-02	9	13	13	6.89E-01	Brain_Putamen_basal_ganglia
ALCP	ENSG00000183495.13	EP400	-1.09	-0.09	2.75E-01	0.00	0.03	3.58E-02	1	5	5	6.89E-01	Brain_Putamen_basal_ganglia
ALCP	ENSG00000041357.15	PSMA4	-1.09	-0.02	2.76E-01	0.00	0.09	1.51E-04	19	30	30	6.90E-01	Brain_Putamen_basal_ganglia
ALCP	ENSG00000224389.8	C4B	-1.09	-0.01	2.76E-01	0.00	0.14	4.70E-06	58	68	68	6.90E-01	Brain_Putamen_basal_ganglia
ALCP	ENSG00000185187.12	SIGIRR	1.09	0.01	2.76E-01	0.02	0.29	4.89E-13	10	14	14	6.91E-01	Brain_Putamen_basal_ganglia
ALCP	ENSG00000163702.18	IL17RC	-1.09	-0.02	2.77E-01	0.00	0.08	6.86E-04	23	46	46	6.92E-01	Brain_Putamen_basal_ganglia
ALCP	ENSG00000277494.1	GPIHBP1	-1.09	-0.01	2.77E-01	0.01	0.18	6.40E-08	16	29	29	6.92E-01	Brain_Putamen_basal_ganglia
ALCP	ENSG00000166428.12	PLD4	-1.09	-0.02	2.77E-01	0.00	0.04	1.57E-02	17	44	44	6.92E-01	Brain_Putamen_basal_ganglia
ALCP	ENSG00000115468.11	EFHD1	-1.09	-0.02	2.78E-01	0.00	0.13	1.18E-05	8	15	15	6.92E-01	Brain_Putamen_basal_ganglia
ALCP	ENSG00000118420.16	UBE3D	-1.09	-0.01	2.78E-01	0.04	0.28	2.46E-12	15	26	26	6.92E-01	Brain_Putamen_basal_ganglia
ALCP	ENSG00000232629.8	HLA-DQB2	1.09	0.01	2.78E-01	0.03	0.25	5.09E-12	6	16	16	6.92E-01	Brain_Putamen_basal_ganglia
ALCP	ENSG00000243244.5	STON1	-1.08	-0.01	2.78E-01	0.01	0.33	7.97E-15	23	53	53	6.93E-01	Brain_Putamen_basal_ganglia
ALCP	ENSG00000185519.8	FAM131C	-1.08	-0.03	2.79E-01	0.00	0.30	1.01E-13	5	18	18	6.93E-01	Brain_Putamen_basal_ganglia
ALCP	ENSG00000111775.2	COX6A1	1.08	0.04	2.79E-01	0.00	0.07	9.47E-04	10	27	27	6.93E-01	Brain_Putamen_basal_ganglia
ALCP	ENSG00000100997.18	ABHD12	1.08	0.10	2.80E-01	0.00	0.13	5.98E-06	9	38	38	6.95E-01	Brain_Putamen_basal_ganglia
ALCP	ENSG00000226516.7	FAM138B	1.08	0.01	2.80E-01	0.03	0.23	6.19E-10	32	44	44	6.96E-01	Brain_Putamen_basal_ganglia
ALCP	ENSG00000100726.14	TELO2	1.08	0.01	2.80E-01	0.02	0.21	5.13E-09	23	45	45	6.96E-01	Brain_Putamen_basal_ganglia
ALCP	ENSG00000090612.20	ZNF268	-1.08	-0.03	2.81E-01	0.00	0.13	4.43E-06	4	22	22	6.97E-01	Brain_Putamen_basal_ganglia
ALCP	ENSG00000156414.18	TDRD9	-1.08	-0.02	2.81E-01	0.00	0.06	2.95E-03	33	59	59	6.97E-01	Brain_Putamen_basal_ganglia
ALCP	ENSG00000100376.11	FAM118A	-1.08	0.00	2.81E-01	0.16	0.62	7.52E-36	26	55	55	6.97E-01	Brain_Putamen_basal_ganglia
ALCP	ENSG00000171469.10	ZNF561	-1.08	-0.01	2.82E-01	0.01	0.07	1.08E-03	66	95	95	6.97E-01	Brain_Putamen_basal_ganglia
ALCP	ENSG00000177105.9	RHOG	-1.08	-0.03	2.82E-01	0.00	0.13	1.01E-05	29	58	58	6.97E-01	Brain_Putamen_basal_ganglia
ALCP	ENSG00000189058.8	APOD	-1.08	-0.03	2.82E-01	0.00	0.05	7.05E-03	5	7	7	6.97E-01	Brain_Putamen_basal_ganglia
ALCP	ENSG00000179241.12	LDLRAD3	1.08	0.03	2.82E-01	0.00	0.04	1.45E-02	15	34	34	6.97E-01	Brain_Putamen_basal_ganglia
ALCP	ENSG00000111615.13	KRR1	-1.07	-0.01	2.83E-01	0.01	0.12	7.91E-06	14	17	17	6.97E-01	Brain_Putamen_basal_ganglia
ALCP	ENSG00000203666.12	EFCAB2	1.07	0.04	2.83E-01	0.00	0.54	1.16E-28	2	25	25	6.97E-01	Brain_Putamen_basal_ganglia
ALCP	ENSG00000132256.18	TRIM5	-1.07	-0.01	2.83E-01	0.00	0.03	3.73E-02	19	34	34	6.97E-01	Brain_Putamen_basal_ganglia
ALCP	ENSG00000213214.4	ARHGEF35	-1.07	-0.06	2.83E-01	0.00	0.16	3.29E-07	24	34	34	6.98E-01	Brain_Putamen_basal_ganglia
ALCP	ENSG00000106603.18	COA1	-1.07	-0.02	2.84E-01	0.00	0.04	2.50E-02	25	56	56	6.99E-01	Brain_Putamen_basal_ganglia
ALCP	ENSG00000165996.13	HACD1	1.07	0.02	2.84E-01	0.00	0.03	2.94E-02	9	27	27	7.00E-01	Brain_Putamen_basal_ganglia
ALCP	ENSG00000271265.1	RP11-230C9.4	-1.07	-0.01	2.84E-01	0.01	0.03	2.81E-02	8	10	10	7.00E-01	Brain_Putamen_basal_ganglia
ALCP	ENSG00000145198.14	VWA5B2	-1.07	-0.07	2.85E-01	0.00	0.12	1.07E-05	6	15	15	7.02E-01	Brain_Putamen_basal_ganglia
ALCP	ENSG00000131845.14	ZNF304	-1.07	-0.03	2.86E-01	0.00	0.17	2.37E-07	7	10	10	7.02E-01	Brain_Putamen_basal_ganglia
ALCP	ENSG00000146833.15	TRIM4	-1.07	0.00	2.86E-01	0.04	0.33	7.14E-15	29	51	51	7.02E-01	Brain_Putamen_basal_ganglia
ALCP	ENSG00000103199.13	ZNF500	1.07	0.01	2.86E-01	0.02	0.17	4.93E-08	26	62	62	7.02E-01	Brain_Putamen_basal_ganglia
ALCP	ENSG00000164105.3	SAP30	1.07	0.03	2.86E-01	0.00	0.04	1.06E-02	3	4	4	7.02E-01	Brain_Putamen_basal_ganglia
ALCP	ENSG00000163682.15	RPL9	1.07	0.00	2.87E-01	0.08	0.57	4.21E-31	6	11	11	7.02E-01	Brain_Putamen_basal_ganglia
ALCP	ENSG00000112425.14	EPM2A	1.07	0.11	2.87E-01	0.00	0.05	6.93E-03	6	8	8	7.02E-01	Brain_Putamen_basal_ganglia
ALCP	ENSG00000128510.10	CPA4	-1.07	-0.01	2.87E-01	0.00	0.03	4.37E-02	3	8	8	7.02E-01	Brain_Putamen_basal_ganglia
ALCP	ENSG00000188766.12	SPRED3	-1.06	-0.02	2.87E-01	0.00	0.03	2.47E-02	11	15	15	7.02E-01	Brain_Putamen_basal_ganglia
ALCP	ENSG00000161328.10	LRRC56	-1.06	-0.02	2.87E-01	0.00	0.06	3.81E-03	5	5	5	7.03E-01	Brain_Putamen_basal_ganglia
ALCP	ENSG00000085063.14	CD59	1.06	0.07	2.87E-01	0.00	0.07	5.86E-04	2	6	6	7.03E-01	Brain_Putamen_basal_ganglia
ALCP	ENSG00000014257.15	ACPP	1.06	0.00	2.88E-01	0.03	0.17	2.05E-07	5	5	5	7.03E-01	Brain_Putamen_basal_ganglia
ALCP	ENSG00000268266.1	AC003005.2	1.06	0.01	2.88E-01	0.05	0.17	2.02E-07	29	48	48	7.04E-01	Brain_Putamen_basal_ganglia
ALCP	ENSG00000173480.10	ZNF417	1.06	0.02	2.89E-01	0.00	0.08	4.91E-04	18	36	36	7.04E-01	Brain_Putamen_basal_ganglia
ALCP	ENSG00000143376.12	SNX27	1.06	0.11	2.89E-01	0.00	0.07	1.40E-03	20	36	36	7.04E-01	Brain_Putamen_basal_ganglia
ALCP	ENSG00000175395.15	ZNF25	-1.06	-0.03	2.89E-01	0.00	0.12	1.89E-05	15	45	45	7.04E-01	Brain_Putamen_basal_ganglia
ALCP	ENSG00000178449.8	COX14	-1.06	-0.02	2.89E-01	0.00	0.05	4.92E-03	17	23	23	7.04E-01	Brain_Putamen_basal_ganglia
ALCP	ENSG00000198836.8	OPA1	-1.06	-0.07	2.90E-01	0.00	0.06	2.00E-03	12	21	21	7.04E-01	Brain_Putamen_basal_ganglia
ALCP	ENSG00000151704.15	KCNJ1	1.06	0.03	2.90E-01	0.00	0.07	1.27E-03	7	12	12	7.04E-01	Brain_Putamen_basal_ganglia
ALCP	ENSG00000181029.8	TRAPPC5	-1.06	-0.02	2.90E-01	0.00	0.05	5.56E-03	8	10	10	7.04E-01	Brain_Putamen_basal_ganglia
ALCP	ENSG00000152782.16	PANK1	-1.06	-0.04	2.90E-01	0.00	0.03	2.93E-02	3	10	10	7.04E-01	Brain_Putamen_basal_ganglia
ALCP	ENSG00000275342.4	PRAG1	-1.06	-0.02	2.90E-01	0.00	0.05	5.83E-03	7	20	20	7.04E-01	Brain_Putamen_basal_ganglia
ALCP	ENSG00000136213.9	CHST12	1.06	0.15	2.90E-01	0.00	0.14	3.21E-06	3	15	15	7.04E-01	Brain_Putamen_basal_ganglia
ALCP	ENSG00000204099.11	NEU4	1.06	0.04	2.90E-01	0.00	0.06	3.35E-03	8	39	39	7.04E-01	Brain_Putamen_basal_ganglia
ALCP	ENSG00000144119.3	C1QL2	1.06	0.02	2.90E-01	0.00	0.05	7.35E-03	2	4	4	7.04E-01	Brain_Putamen_basal_ganglia
ALCP	ENSG00000235615.2	AJ239322.1	-1.06	-0.03	2.91E-01	0.00	0.37	7.59E-17	13	39	39	7.05E-01	Brain_Putamen_basal_ganglia
ALCP	ENSG00000129595.12	EPB41L4A	1.06	0.01	2.91E-01	0.01	0.06	3.42E-03	34	62	62	7.05E-01	Brain_Putamen_basal_ganglia
ALCP	ENSG00000161281.10	COX7A1	1.06	0.02	2.91E-01	0.00	0.08	5.08E-04	7	21	21	7.05E-01	Brain_Putamen_basal_ganglia
ALCP	ENSG00000163947.11	ARHGEF3	-1.06	-0.01	2.91E-01	0.01	0.18	7.58E-08	9	19	19	7.05E-01	Brain_Putamen_basal_ganglia
ALCP	ENSG00000258289.8	CHURC1	1.05	0.00	2.92E-01	0.04	0.32	6.59E-14	40	43	43	7.05E-01	Brain_Putamen_basal_ganglia
ALCP	ENSG00000249926.2	RP11-495K9.6	-1.05	0.00	2.92E-01	0.04	0.11	2.69E-05	27	93	93	7.05E-01	Brain_Putamen_basal_ganglia
ALCP	ENSG00000197563.10	PIGN	1.05	0.01	2.92E-01	0.02	0.15	1.31E-06	60	72	72	7.06E-01	Brain_Putamen_basal_ganglia
ALCP	ENSG00000142512.14	SIGLEC10	1.05	0.04	2.92E-01	0.00	0.05	5.56E-03	7	14	14	7.06E-01	Brain_Putamen_basal_ganglia
ALCP	ENSG00000134013.15	LOXL2	1.05	0.02	2.92E-01	0.00	0.03	4.19E-02	2	3	3	7.06E-01	Brain_Putamen_basal_ganglia
ALCP	ENSG00000175773.12	RP11-121M22.1	-1.05	-0.07	2.93E-01	0.00	0.20	1.65E-08	2	11	11	7.06E-01	Brain_Putamen_basal_ganglia
ALCP	ENSG00000140025.15	EFCAB11	-1.05	0.00	2.93E-01	0.05	0.22	1.35E-09	44	89	89	7.06E-01	Brain_Putamen_basal_ganglia
ALCP	ENSG00000153363.12	LINC00467	-1.05	-0.01	2.93E-01	0.01	0.03	3.57E-02	4	4	4	7.06E-01	Brain_Putamen_basal_ganglia
ALCP	ENSG00000198755.10	RPL10A	1.05	0.04	2.93E-01	0.00	0.13	3.06E-06	4	11	11	7.06E-01	Brain_Putamen_basal_ganglia
ALCP	ENSG00000005801.16	ZNF195	1.05	0.06	2.93E-01	0.00	0.10	8.50E-05	4	19	19	7.06E-01	Brain_Putamen_basal_ganglia
ALCP	ENSG00000182670.13	TTC3	-1.05	-0.01	2.93E-01	0.01	0.27	6.76E-12	38	51	51	7.06E-01	Brain_Putamen_basal_ganglia
ALCP	ENSG00000277476.1	RP11-147L13.13	-1.05	-0.03	2.94E-01	0.00	0.04	2.45E-02	8	26	26	7.06E-01	Brain_Putamen_basal_ganglia
ALCP	ENSG00000096063.15	SRPK1	-1.05	-0.04	2.94E-01	0.00	0.08	4.60E-04	2	13	13	7.06E-01	Brain_Putamen_basal_ganglia
ALCP	ENSG00000219435.5	TEX40	-1.05	-0.01	2.95E-01	0.02	0.17	4.20E-08	6	6	6	7.06E-01	Brain_Putamen_basal_ganglia
ALCP	ENSG00000128011.4	LRFN1	1.05	0.01	2.95E-01	0.02	0.04	1.56E-02	54	103	103	7.06E-01	Brain_Putamen_basal_ganglia
ALCP	ENSG00000163605.14	PPP4R2	-1.05	-0.08	2.95E-01	0.00	0.05	4.13E-03	5	16	16	7.06E-01	Brain_Putamen_basal_ganglia
ALCP	ENSG00000118564.14	FBXL5	1.05	0.01	2.95E-01	0.01	0.05	5.79E-03	65	132	132	7.06E-01	Brain_Putamen_basal_ganglia
ALCP	ENSG00000165171.10	WBSCR27	1.05	0.00	2.95E-01	0.17	0.49	2.97E-24	27	34	34	7.06E-01	Brain_Putamen_basal_ganglia
ALCP	ENSG00000198794.11	SCAMP5	1.05	0.04	2.95E-01	0.00	0.07	1.56E-03	13	17	17	7.06E-01	Brain_Putamen_basal_ganglia
ALCP	ENSG00000265478.2	CTD-2145A24.5	-1.05	-0.01	2.95E-01	0.03	0.04	2.02E-02	26	65	65	7.07E-01	Brain_Putamen_basal_ganglia
ALCP	ENSG00000236279.6	CLEC2L	1.05	0.05	2.96E-01	0.00	0.09	3.08E-04	6	25	25	7.07E-01	Brain_Putamen_basal_ganglia
ALCP	ENSG00000151655.18	ITIH2	1.04	0.02	2.96E-01	0.00	0.04	2.53E-02	19	38	38	7.07E-01	Brain_Putamen_basal_ganglia
ALCP	ENSG00000133731.9	IMPA1	1.04	0.04	2.97E-01	0.00	0.11	6.60E-05	12	15	15	7.08E-01	Brain_Putamen_basal_ganglia
ALCP	ENSG00000187391.19	MAGI2	-1.04	-0.01	2.97E-01	0.01	0.14	1.51E-06	9	12	12	7.08E-01	Brain_Putamen_basal_ganglia
ALCP	ENSG00000111907.20	TPD52L1	1.04	0.01	2.97E-01	0.01	0.13	2.17E-06	17	23	23	7.08E-01	Brain_Putamen_basal_ganglia
ALCP	ENSG00000272316.1	XXbac-BPGBPG55C20.2	1.04	0.01	2.97E-01	0.01	0.32	1.71E-14	11	28	28	7.08E-01	Brain_Putamen_basal_ganglia
ALCP	ENSG00000257949.6	TEN1	-1.04	0.00	2.98E-01	0.06	0.32	1.43E-14	6	7	7	7.08E-01	Brain_Putamen_basal_ganglia
ALCP	ENSG00000139192.11	TAPBPL	1.04	0.00	2.98E-01	0.03	0.28	8.51E-13	41	82	82	7.08E-01	Brain_Putamen_basal_ganglia
ALCP	ENSG00000110429.13	FBXO3	-1.04	-0.30	2.98E-01	0.00	0.03	3.93E-02	2	10	10	7.08E-01	Brain_Putamen_basal_ganglia
ALCP	ENSG00000017260.19	ATP2C1	1.04	0.02	2.98E-01	0.00	0.08	5.73E-04	28	49	49	7.09E-01	Brain_Putamen_basal_ganglia
ALCP	ENSG00000261701.6	HPR	1.04	0.00	2.98E-01	0.04	0.40	1.06E-18	13	27	27	7.09E-01	Brain_Putamen_basal_ganglia
ALCP	ENSG00000148110.15	MFSD14B	1.04	0.02	2.98E-01	0.00	0.12	2.59E-05	14	26	26	7.09E-01	Brain_Putamen_basal_ganglia
ALCP	ENSG00000107521.18	HPS1	-1.04	-0.01	2.99E-01	0.01	0.14	5.51E-06	27	49	49	7.09E-01	Brain_Putamen_basal_ganglia
ALCP	ENSG00000213930.11	GALT	-1.04	-0.03	2.99E-01	0.00	0.03	3.92E-02	2	2	2	7.09E-01	Brain_Putamen_basal_ganglia
ALCP	ENSG00000169896.16	ITGAM	1.04	0.08	2.99E-01	0.00	0.03	4.31E-02	1	1	1	7.09E-01	Brain_Putamen_basal_ganglia
ALCP	ENSG00000259363.5	CTD-2054N24.2	1.04	0.01	2.99E-01	0.01	0.15	5.11E-07	26	39	39	7.09E-01	Brain_Putamen_basal_ganglia
ALCP	ENSG00000008988.9	RPS20	-1.04	-0.01	2.99E-01	0.01	0.21	3.96E-09	20	23	23	7.09E-01	Brain_Putamen_basal_ganglia
ALCP	ENSG00000188921.13	HACD4	-1.04	-0.01	3.00E-01	0.01	0.11	1.96E-05	25	66	66	7.10E-01	Brain_Putamen_basal_ganglia
ALCP	ENSG00000272905.1	RP11-265E18.1	-1.04	-0.01	3.00E-01	0.01	0.10	1.72E-04	14	44	44	7.10E-01	Brain_Putamen_basal_ganglia
ALCP	ENSG00000143036.16	SLC44A3	-1.04	-0.05	3.00E-01	0.00	0.20	2.94E-09	10	85	85	7.11E-01	Brain_Putamen_basal_ganglia
ALCP	ENSG00000170954.11	ZNF415	-1.03	-0.01	3.01E-01	0.02	0.23	6.01E-10	37	187	187	7.11E-01	Brain_Putamen_basal_ganglia
ALCP	ENSG00000163918.10	RFC4	1.03	0.01	3.01E-01	0.01	0.08	5.96E-04	14	26	26	7.11E-01	Brain_Putamen_basal_ganglia
ALCP	ENSG00000143322.19	ABL2	1.03	0.02	3.01E-01	0.00	0.16	4.49E-07	5	14	14	7.12E-01	Brain_Putamen_basal_ganglia
ALCP	ENSG00000182223.7	ZAR1	1.03	0.01	3.02E-01	0.03	0.06	2.06E-03	60	78	78	7.12E-01	Brain_Putamen_basal_ganglia
ALCP	ENSG00000161692.17	DBF4B	1.03	0.02	3.02E-01	0.01	0.35	3.12E-15	49	80	80	7.12E-01	Brain_Putamen_basal_ganglia
ALCP	ENSG00000242441.7	GTF2A1L	-1.03	-0.01	3.02E-01	0.01	0.17	3.42E-07	27	51	51	7.12E-01	Brain_Putamen_basal_ganglia
ALCP	ENSG00000101104.12	PABPC1L	-1.03	-0.01	3.02E-01	0.01	0.20	8.97E-09	13	34	34	7.12E-01	Brain_Putamen_basal_ganglia
ALCP	ENSG00000188004.9	C1orf204	1.03	0.02	3.03E-01	0.00	0.23	1.07E-10	7	27	27	7.12E-01	Brain_Putamen_basal_ganglia
ALCP	ENSG00000124302.12	CHST8	1.03	0.04	3.03E-01	0.00	0.18	8.07E-08	2	12	12	7.12E-01	Brain_Putamen_basal_ganglia
ALCP	ENSG00000135720.12	DYNC1LI2	-1.03	-0.10	3.03E-01	0.00	0.03	4.73E-02	1	4	4	7.12E-01	Brain_Putamen_basal_ganglia
ALCP	ENSG00000237612.1	AP002856.7	-1.03	-0.13	3.03E-01	0.00	0.08	5.27E-04	2	5	5	7.12E-01	Brain_Putamen_basal_ganglia
ALCP	ENSG00000270761.1	RP11-385F7.1	-1.03	-0.01	3.03E-01	0.03	0.16	3.84E-07	44	64	64	7.12E-01	Brain_Putamen_basal_ganglia
ALCP	ENSG00000145287.10	PLAC8	-1.03	-0.01	3.03E-01	0.01	0.10	5.23E-05	12	15	15	7.12E-01	Brain_Putamen_basal_ganglia
ALCP	ENSG00000174586.10	ZNF497	-1.03	-0.11	3.04E-01	0.00	0.05	7.75E-03	1	6	6	7.13E-01	Brain_Putamen_basal_ganglia
ALCP	ENSG00000235173.6	HGH1	-1.03	-0.05	3.04E-01	0.00	0.04	1.99E-02	3	10	10	7.13E-01	Brain_Putamen_basal_ganglia
ALCP	ENSG00000085465.12	OVGP1	1.03	0.03	3.04E-01	0.00	0.03	4.75E-02	22	35	35	7.13E-01	Brain_Putamen_basal_ganglia
ALCP	ENSG00000006634.7	DBF4	1.03	0.02	3.05E-01	0.00	0.07	1.02E-03	37	65	65	7.13E-01	Brain_Putamen_basal_ganglia
ALCP	ENSG00000174749.5	C4orf32	-1.03	-0.01	3.05E-01	0.00	0.13	7.06E-06	7	13	13	7.13E-01	Brain_Putamen_basal_ganglia
ALCP	ENSG00000273038.2	RP11-479G22.8	1.03	0.02	3.05E-01	0.00	0.06	2.97E-03	35	60	60	7.13E-01	Brain_Putamen_basal_ganglia
ALCP	ENSG00000151348.13	EXT2	1.03	0.02	3.05E-01	0.00	0.08	3.08E-04	13	28	28	7.13E-01	Brain_Putamen_basal_ganglia
ALCP	ENSG00000272143.1	FGF14-AS2	-1.03	-0.03	3.05E-01	0.00	0.19	1.36E-08	9	16	16	7.13E-01	Brain_Putamen_basal_ganglia
ALCP	ENSG00000244411.3	KRTAP5-7	1.03	0.04	3.05E-01	0.00	0.04	9.32E-03	8	15	15	7.13E-01	Brain_Putamen_basal_ganglia
ALCP	ENSG00000123240.16	OPTN	1.03	0.03	3.05E-01	0.00	0.11	5.18E-05	10	26	26	7.13E-01	Brain_Putamen_basal_ganglia
ALCP	ENSG00000105136.20	ZNF419	1.03	0.01	3.05E-01	0.02	0.17	1.97E-07	43	55	55	7.13E-01	Brain_Putamen_basal_ganglia
ALCP	ENSG00000103355.13	PRSS33	1.02	0.03	3.06E-01	0.00	0.06	4.33E-03	4	10	10	7.14E-01	Brain_Putamen_basal_ganglia
ALCP	ENSG00000158985.13	CDC42SE2	1.02	0.02	3.07E-01	0.00	0.15	1.43E-06	3	8	8	7.16E-01	Brain_Putamen_basal_ganglia
ALCP	ENSG00000117601.13	SERPINC1	-1.02	-0.01	3.08E-01	0.02	0.05	4.49E-03	36	88	88	7.17E-01	Brain_Putamen_basal_ganglia
ALCP	ENSG00000166664.13	CHRFAM7A	-1.02	0.00	3.08E-01	0.04	0.27	2.41E-12	16	26	26	7.17E-01	Brain_Putamen_basal_ganglia
ALCP	ENSG00000196357.11	ZNF565	-1.02	-0.02	3.08E-01	0.00	0.06	2.57E-03	5	10	10	7.17E-01	Brain_Putamen_basal_ganglia
ALCP	ENSG00000149260.15	CAPN5	1.02	0.05	3.09E-01	0.00	0.04	2.47E-02	6	10	10	7.18E-01	Brain_Putamen_basal_ganglia
ALCP	ENSG00000149503.12	INCENP	-1.02	-0.01	3.09E-01	0.00	0.13	9.88E-06	14	27	27	7.19E-01	Brain_Putamen_basal_ganglia
ALCP	ENSG00000108379.9	WNT3	-1.02	-0.01	3.10E-01	0.01	0.12	1.55E-05	33	52	52	7.20E-01	Brain_Putamen_basal_ganglia
ALCP	ENSG00000245571.6	AP001258.4	-1.01	-0.01	3.10E-01	0.01	0.04	1.91E-02	47	76	76	7.20E-01	Brain_Putamen_basal_ganglia
ALCP	ENSG00000163121.9	NEURL3	1.01	0.01	3.11E-01	0.01	0.11	5.44E-05	4	5	5	7.20E-01	Brain_Putamen_basal_ganglia
ALCP	ENSG00000162366.7	PDZK1IP1	1.01	0.01	3.11E-01	0.01	0.23	9.13E-11	2	5	5	7.20E-01	Brain_Putamen_basal_ganglia
ALCP	ENSG00000080573.6	COL5A3	-1.01	-0.03	3.11E-01	0.00	0.15	1.61E-06	22	46	46	7.20E-01	Brain_Putamen_basal_ganglia
ALCP	ENSG00000089063.14	TMEM230	1.01	0.04	3.11E-01	0.00	0.29	9.46E-13	3	21	21	7.21E-01	Brain_Putamen_basal_ganglia
ALCP	ENSG00000155085.15	AK9	-1.01	-0.01	3.12E-01	0.01	0.39	4.53E-18	20	41	41	7.22E-01	Brain_Putamen_basal_ganglia
ALCP	ENSG00000188266.13	HYKK	1.01	0.01	3.12E-01	0.00	0.11	3.38E-05	44	67	67	7.22E-01	Brain_Putamen_basal_ganglia
ALCP	ENSG00000273032.1	DGCR9	-1.01	-0.02	3.12E-01	0.00	0.10	8.39E-05	10	21	21	7.22E-01	Brain_Putamen_basal_ganglia
ALCP	ENSG00000186976.14	EFCAB6	-1.01	-0.02	3.12E-01	0.00	0.07	2.24E-03	41	63	63	7.22E-01	Brain_Putamen_basal_ganglia
ALCP	ENSG00000065060.16	UHRF1BP1	-1.01	0.00	3.12E-01	0.04	0.28	3.50E-12	43	55	55	7.22E-01	Brain_Putamen_basal_ganglia
ALCP	ENSG00000124574.14	ABCC10	-1.01	-0.01	3.13E-01	0.01	0.04	1.44E-02	24	35	35	7.22E-01	Brain_Putamen_basal_ganglia
ALCP	ENSG00000152910.18	CNTNAP4	-1.01	-0.01	3.13E-01	0.01	0.29	6.44E-13	19	37	37	7.22E-01	Brain_Putamen_basal_ganglia
ALCP	ENSG00000030110.12	BAK1	-1.01	-0.01	3.13E-01	0.00	0.13	5.31E-06	15	23	23	7.22E-01	Brain_Putamen_basal_ganglia
ALCP	ENSG00000099330.8	OCEL1	1.01	0.01	3.13E-01	0.02	0.15	8.40E-07	44	96	96	7.22E-01	Brain_Putamen_basal_ganglia
ALCP	ENSG00000196839.12	ADA	1.01	0.05	3.13E-01	0.00	0.03	3.36E-02	4	16	16	7.22E-01	Brain_Putamen_basal_ganglia
ALCP	ENSG00000077943.7	ITGA8	1.01	0.01	3.14E-01	0.01	0.05	9.51E-03	18	33	33	7.22E-01	Brain_Putamen_basal_ganglia
ALCP	ENSG00000186230.6	ZNF749	-1.01	-0.01	3.14E-01	0.01	0.56	2.73E-30	6	10	10	7.22E-01	Brain_Putamen_basal_ganglia
ALCP	ENSG00000173272.15	MZT2A	1.01	0.01	3.15E-01	0.03	0.24	1.81E-10	14	24	24	7.24E-01	Brain_Putamen_basal_ganglia
ALCP	ENSG00000114473.13	IQCG	-1.00	-0.06	3.15E-01	0.00	0.04	2.08E-02	1	4	4	7.24E-01	Brain_Putamen_basal_ganglia
ALCP	ENSG00000214293.8	APTR	1.00	0.05	3.15E-01	0.00	0.20	4.43E-09	8	25	25	7.24E-01	Brain_Putamen_basal_ganglia
ALCP	ENSG00000188243.12	COMMD6	1.00	0.03	3.15E-01	0.00	0.10	1.09E-04	46	82	82	7.24E-01	Brain_Putamen_basal_ganglia
ALCP	ENSG00000164733.20	CTSB	1.00	0.01	3.16E-01	0.01	0.24	2.02E-10	21	32	32	7.24E-01	Brain_Putamen_basal_ganglia
ALCP	ENSG00000255021.1	RP11-536I6.2	-1.00	-0.01	3.16E-01	0.01	0.14	2.64E-06	9	13	13	7.24E-01	Brain_Putamen_basal_ganglia
ALCP	ENSG00000162714.12	ZNF496	-1.00	-0.03	3.17E-01	0.00	0.12	1.63E-05	20	43	43	7.27E-01	Brain_Putamen_basal_ganglia
ALCP	ENSG00000154928.16	EPHB1	-1.00	-0.03	3.18E-01	0.00	0.08	4.58E-04	19	25	25	7.28E-01	Brain_Putamen_basal_ganglia
ALCP	ENSG00000104979.8	C19orf53	-1.00	-0.10	3.18E-01	0.00	0.06	9.01E-04	1	8	8	7.28E-01	Brain_Putamen_basal_ganglia
ALCP	ENSG00000130396.20	AFDN	-1.00	-0.03	3.18E-01	0.00	0.03	4.16E-02	25	82	82	7.28E-01	Brain_Putamen_basal_ganglia
ALCP	ENSG00000107862.4	GBF1	1.00	0.02	3.18E-01	0.00	0.11	5.44E-05	3	4	4	7.28E-01	Brain_Putamen_basal_ganglia
ALCP	ENSG00000168398.6	BDKRB2	1.00	0.01	3.19E-01	0.04	0.15	8.63E-07	92	208	208	7.29E-01	Brain_Putamen_basal_ganglia
ALCP	ENSG00000154265.15	ABCA5	1.00	0.02	3.19E-01	0.00	0.03	4.48E-02	12	29	29	7.29E-01	Brain_Putamen_basal_ganglia
ALCP	ENSG00000093183.13	SEC22C	-1.00	-0.01	3.19E-01	0.02	0.12	2.08E-05	25	26	26	7.29E-01	Brain_Putamen_basal_ganglia
ALCP	ENSG00000151327.12	FAM177A1	1.00	0.01	3.19E-01	0.01	0.06	3.60E-03	49	122	122	7.29E-01	Brain_Putamen_basal_ganglia
ALCP	ENSG00000101680.14	LAMA1	0.99	0.01	3.20E-01	0.00	0.07	6.24E-04	19	41	41	7.30E-01	Brain_Putamen_basal_ganglia
ALCP	ENSG00000101197.12	BIRC7	-0.99	-0.12	3.21E-01	0.00	0.04	1.43E-02	1	6	6	7.31E-01	Brain_Putamen_basal_ganglia
ALCP	ENSG00000172164.13	SNTB1	0.99	0.01	3.21E-01	0.00	0.03	4.87E-02	39	80	80	7.31E-01	Brain_Putamen_basal_ganglia
ALCP	ENSG00000130584.10	ZBTB46	-0.99	-0.01	3.21E-01	0.01	0.13	2.12E-06	13	22	22	7.31E-01	Brain_Putamen_basal_ganglia
ALCP	ENSG00000129451.11	KLK10	-0.99	-0.02	3.21E-01	0.00	0.19	3.89E-08	8	17	17	7.31E-01	Brain_Putamen_basal_ganglia
ALCP	ENSG00000166341.7	DCHS1	-0.99	-0.01	3.21E-01	0.01	0.27	6.34E-12	29	48	48	7.31E-01	Brain_Putamen_basal_ganglia
ALCP	ENSG00000168038.10	ULK4	-0.99	0.00	3.22E-01	0.20	0.42	1.10E-20	106	112	112	7.31E-01	Brain_Putamen_basal_ganglia
ALCP	ENSG00000251575.2	C5orf64-AS1	0.99	0.06	3.22E-01	0.00	0.14	2.86E-06	1	9	9	7.32E-01	Brain_Putamen_basal_ganglia
ALCP	ENSG00000146830.9	GIGYF1	-0.99	-0.01	3.22E-01	0.02	0.21	1.31E-09	57	91	91	7.32E-01	Brain_Putamen_basal_ganglia
ALCP	ENSG00000185627.17	PSMD13	-0.99	-0.02	3.23E-01	0.00	0.21	3.79E-09	14	19	19	7.32E-01	Brain_Putamen_basal_ganglia
ALCP	ENSG00000179902.12	C1orf194	-0.99	-0.01	3.23E-01	0.01	0.07	1.34E-03	11	12	12	7.32E-01	Brain_Putamen_basal_ganglia
ALCP	ENSG00000172057.9	ORMDL3	-0.99	-0.34	3.23E-01	0.00	0.03	3.81E-02	1	4	4	7.32E-01	Brain_Putamen_basal_ganglia
ALCP	ENSG00000162600.11	OMA1	-0.99	-0.03	3.23E-01	0.00	0.03	2.48E-02	21	21	21	7.32E-01	Brain_Putamen_basal_ganglia
ALCP	ENSG00000112659.13	CUL9	0.99	0.03	3.23E-01	0.00	0.09	1.34E-04	3	3	3	7.32E-01	Brain_Putamen_basal_ganglia
ALCP	ENSG00000127993.15	RBM48	0.99	0.01	3.24E-01	0.00	0.16	3.29E-07	28	41	41	7.34E-01	Brain_Putamen_basal_ganglia
ALCP	ENSG00000142082.14	SIRT3	-0.99	-0.01	3.24E-01	0.00	0.11	4.65E-05	69	85	85	7.34E-01	Brain_Putamen_basal_ganglia
ALCP	ENSG00000143768.12	LEFTY2	0.99	0.04	3.25E-01	0.00	0.08	6.62E-04	11	20	20	7.34E-01	Brain_Putamen_basal_ganglia
ALCP	ENSG00000113328.18	CCNG1	-0.98	-0.02	3.25E-01	0.00	0.05	8.88E-03	8	41	41	7.34E-01	Brain_Putamen_basal_ganglia
ALCP	ENSG00000240045.1	RP11-451G4.2	0.98	0.01	3.25E-01	0.02	0.31	5.95E-14	27	36	36	7.34E-01	Brain_Putamen_basal_ganglia
ALCP	ENSG00000240344.8	PPIL3	0.98	0.00	3.25E-01	0.15	0.50	2.70E-25	19	20	20	7.34E-01	Brain_Putamen_basal_ganglia
ALCP	ENSG00000163412.12	EIF4E3	0.98	0.04	3.26E-01	0.00	0.18	1.00E-07	2	5	5	7.34E-01	Brain_Putamen_basal_ganglia
ALCP	ENSG00000115816.14	CEBPZ	-0.98	-0.01	3.26E-01	0.01	0.07	1.32E-03	9	12	12	7.34E-01	Brain_Putamen_basal_ganglia
ALCP	ENSG00000166455.13	C16orf46	-0.98	-0.01	3.26E-01	0.00	0.17	2.07E-07	22	32	32	7.34E-01	Brain_Putamen_basal_ganglia
ALCP	ENSG00000272431.1	RP11-281O15.8	-0.98	-0.03	3.26E-01	0.00	0.04	1.59E-02	8	13	13	7.35E-01	Brain_Putamen_basal_ganglia
ALCP	ENSG00000229654.1	RP1-60O19.2	-0.98	-0.01	3.26E-01	0.01	0.08	6.35E-04	9	23	23	7.35E-01	Brain_Putamen_basal_ganglia
ALCP	ENSG00000175643.8	RMI2	0.98	0.00	3.27E-01	0.04	0.33	4.59E-15	13	25	25	7.35E-01	Brain_Putamen_basal_ganglia
ALCP	ENSG00000122218.14	COPA	0.98	0.01	3.27E-01	0.01	0.26	8.92E-12	38	57	57	7.35E-01	Brain_Putamen_basal_ganglia
ALCP	ENSG00000262874.1	C19orf84	-0.98	0.00	3.27E-01	0.06	0.29	3.19E-12	24	49	49	7.35E-01	Brain_Putamen_basal_ganglia
ALCP	ENSG00000131558.14	EXOC4	-0.98	-0.01	3.27E-01	0.00	0.12	2.13E-05	19	32	32	7.35E-01	Brain_Putamen_basal_ganglia
ALCP	ENSG00000145979.17	TBC1D7	-0.98	0.00	3.27E-01	0.08	0.27	7.23E-12	59	95	95	7.35E-01	Brain_Putamen_basal_ganglia
ALCP	ENSG00000222041.10	CYTOR	-0.98	-0.01	3.27E-01	0.00	0.31	8.25E-14	13	45	45	7.35E-01	Brain_Putamen_basal_ganglia
ALCP	ENSG00000250790.4	RP11-46H11.3	0.98	0.07	3.28E-01	0.00	0.08	4.21E-04	1	12	12	7.35E-01	Brain_Putamen_basal_ganglia
ALCP	ENSG00000163602.10	RYBP	-0.98	-0.02	3.28E-01	0.00	0.08	7.84E-04	13	42	42	7.35E-01	Brain_Putamen_basal_ganglia
ALCP	ENSG00000258659.6	TRIM34	-0.98	-0.03	3.28E-01	0.00	0.04	1.97E-02	15	27	27	7.36E-01	Brain_Putamen_basal_ganglia
ALCP	ENSG00000163320.10	CGGBP1	0.98	0.01	3.29E-01	0.00	0.21	2.17E-09	19	22	22	7.36E-01	Brain_Putamen_basal_ganglia
ALCP	ENSG00000272871.1	RP11-408A13.4	-0.98	-0.01	3.29E-01	0.01	0.15	1.62E-06	40	73	73	7.36E-01	Brain_Putamen_basal_ganglia
ALCP	ENSG00000100156.10	SLC16A8	-0.98	-0.02	3.29E-01	0.01	0.11	4.13E-05	15	41	41	7.36E-01	Brain_Putamen_basal_ganglia
ALCP	ENSG00000107821.14	KAZALD1	-0.98	-0.01	3.29E-01	0.01	0.05	4.53E-03	13	30	30	7.36E-01	Brain_Putamen_basal_ganglia
ALCP	ENSG00000167595.14	PROSER3	-0.98	-0.01	3.29E-01	0.01	0.10	1.30E-04	16	33	33	7.36E-01	Brain_Putamen_basal_ganglia
ALCP	ENSG00000109832.13	DDX25	-0.98	-0.01	3.29E-01	0.01	0.28	3.07E-12	8	16	16	7.36E-01	Brain_Putamen_basal_ganglia
ALCP	ENSG00000183020.13	AP2A2	-0.98	-0.01	3.30E-01	0.00	0.03	3.36E-02	28	51	51	7.36E-01	Brain_Putamen_basal_ganglia
ALCP	ENSG00000185860.13	CCDC190	0.97	0.00	3.30E-01	0.05	0.19	3.77E-08	23	28	28	7.36E-01	Brain_Putamen_basal_ganglia
ALCP	ENSG00000149656.8	LINC00266-1	-0.97	0.00	3.31E-01	0.03	0.04	9.82E-03	15	28	28	7.39E-01	Brain_Putamen_basal_ganglia
ALCP	ENSG00000257261.5	RP11-96H19.1	-0.97	-0.01	3.32E-01	0.03	0.21	6.32E-09	32	58	58	7.39E-01	Brain_Putamen_basal_ganglia
ALCP	ENSG00000178852.15	EFCAB13	-0.97	-0.01	3.32E-01	0.01	0.07	1.57E-03	34	51	51	7.39E-01	Brain_Putamen_basal_ganglia
ALCP	ENSG00000139053.2	PDE6H	0.97	0.01	3.32E-01	0.01	0.04	1.57E-02	23	37	37	7.39E-01	Brain_Putamen_basal_ganglia
ALCP	ENSG00000162753.11	SLC9C2	-0.97	-0.01	3.32E-01	0.00	0.15	1.31E-06	9	19	19	7.39E-01	Brain_Putamen_basal_ganglia
ALCP	ENSG00000116132.11	PRRX1	0.97	0.01	3.32E-01	0.01	0.07	1.17E-03	36	50	50	7.39E-01	Brain_Putamen_basal_ganglia
ALCP	ENSG00000055211.12	GINM1	-0.97	-0.02	3.33E-01	0.00	0.08	4.22E-04	18	24	24	7.39E-01	Brain_Putamen_basal_ganglia
ALCP	ENSG00000174567.7	GOLT1A	-0.97	-0.03	3.33E-01	0.00	0.06	4.45E-03	18	36	36	7.39E-01	Brain_Putamen_basal_ganglia
ALCP	ENSG00000089335.20	ZNF302	0.97	0.01	3.33E-01	0.02	0.23	5.99E-10	19	30	30	7.39E-01	Brain_Putamen_basal_ganglia
ALCP	ENSG00000129484.13	PARP2	0.97	0.02	3.33E-01	0.00	0.17	1.37E-07	11	26	26	7.39E-01	Brain_Putamen_basal_ganglia
ALCP	ENSG00000132313.14	MRPL35	-0.97	-0.02	3.33E-01	0.00	0.05	3.97E-03	54	89	89	7.39E-01	Brain_Putamen_basal_ganglia
ALCP	ENSG00000150361.11	KLHL1	0.97	0.02	3.33E-01	0.01	0.15	1.24E-06	31	66	66	7.39E-01	Brain_Putamen_basal_ganglia
ALCP	ENSG00000116151.13	MORN1	-0.97	-0.02	3.33E-01	0.00	0.08	6.02E-04	7	17	17	7.39E-01	Brain_Putamen_basal_ganglia
ALCP	ENSG00000166387.11	PPFIBP2	-0.97	-0.03	3.34E-01	0.00	0.06	1.95E-03	10	27	27	7.40E-01	Brain_Putamen_basal_ganglia
ALCP	ENSG00000119943.12	PYROXD2	0.97	0.00	3.34E-01	0.05	0.34	2.05E-15	16	26	26	7.40E-01	Brain_Putamen_basal_ganglia
ALCP	ENSG00000141959.16	PFKL	-0.97	-0.01	3.34E-01	0.01	0.14	2.72E-06	10	20	20	7.40E-01	Brain_Putamen_basal_ganglia
ALCP	ENSG00000267065.2	LINC02080	-0.96	0.00	3.35E-01	0.05	0.20	5.19E-09	12	23	23	7.40E-01	Brain_Putamen_basal_ganglia
ALCP	ENSG00000104883.7	PEX11G	-0.96	-0.02	3.35E-01	0.00	0.07	1.07E-03	9	21	21	7.40E-01	Brain_Putamen_basal_ganglia
ALCP	ENSG00000171150.7	SOCS5	-0.96	-0.01	3.35E-01	0.01	0.03	4.11E-02	24	63	63	7.41E-01	Brain_Putamen_basal_ganglia
ALCP	ENSG00000084463.7	WBP11	-0.96	-0.01	3.36E-01	0.00	0.04	1.37E-02	8	26	26	7.42E-01	Brain_Putamen_basal_ganglia
ALCP	ENSG00000141519.14	CCDC40	-0.96	-0.02	3.36E-01	0.00	0.42	1.26E-19	2	6	6	7.42E-01	Brain_Putamen_basal_ganglia
ALCP	ENSG00000109771.15	LRP2BP	-0.96	-0.02	3.36E-01	0.00	0.04	2.05E-02	7	16	16	7.42E-01	Brain_Putamen_basal_ganglia
ALCP	ENSG00000171867.16	PRNP	-0.96	-0.02	3.37E-01	0.00	0.03	4.16E-02	16	51	51	7.42E-01	Brain_Putamen_basal_ganglia
ALCP	ENSG00000122786.19	CALD1	-0.96	-0.02	3.37E-01	0.00	0.03	4.43E-02	16	28	28	7.42E-01	Brain_Putamen_basal_ganglia
ALCP	ENSG00000176194.17	CIDEA	0.96	0.03	3.37E-01	0.00	0.13	8.41E-06	17	22	22	7.42E-01	Brain_Putamen_basal_ganglia
ALCP	ENSG00000183281.14	PLGLB1	-0.96	-0.01	3.37E-01	0.02	0.08	4.88E-04	23	49	49	7.42E-01	Brain_Putamen_basal_ganglia
ALCP	ENSG00000137142.4	IGFBPL1	0.96	0.05	3.38E-01	0.00	0.09	1.79E-04	5	22	22	7.43E-01	Brain_Putamen_basal_ganglia
ALCP	ENSG00000184454.6	NCMAP	0.96	0.01	3.38E-01	0.01	0.07	1.39E-03	6	8	8	7.43E-01	Brain_Putamen_basal_ganglia
ALCP	ENSG00000214872.8	SMTNL1	-0.96	-0.01	3.38E-01	0.02	0.18	1.21E-08	4	6	6	7.43E-01	Brain_Putamen_basal_ganglia
ALCP	ENSG00000132698.14	RAB25	0.96	0.01	3.38E-01	0.01	0.04	1.87E-02	8	18	18	7.43E-01	Brain_Putamen_basal_ganglia
ALCP	ENSG00000157578.13	LCA5L	-0.96	0.00	3.38E-01	0.15	0.43	2.40E-21	43	58	58	7.43E-01	Brain_Putamen_basal_ganglia
ALCP	ENSG00000120696.8	KBTBD7	0.96	0.02	3.39E-01	0.00	0.04	1.43E-02	24	36	36	7.43E-01	Brain_Putamen_basal_ganglia
ALCP	ENSG00000204681.10	GABBR1	-0.96	-0.01	3.39E-01	0.02	0.14	8.92E-07	49	57	57	7.43E-01	Brain_Putamen_basal_ganglia
ALCP	ENSG00000112367.10	FIG4	-0.96	-0.01	3.39E-01	0.01	0.14	1.85E-06	67	96	96	7.44E-01	Brain_Putamen_basal_ganglia
ALCP	ENSG00000113273.15	ARSB	-0.95	-0.04	3.40E-01	0.00	0.03	3.03E-02	10	35	35	7.45E-01	Brain_Putamen_basal_ganglia
ALCP	ENSG00000259807.1	RP11-426C22.4	0.95	0.01	3.41E-01	0.01	0.09	3.22E-04	18	40	40	7.46E-01	Brain_Putamen_basal_ganglia
ALCP	ENSG00000272102.1	RP3-355L5.5	-0.95	-0.03	3.41E-01	0.00	0.04	1.26E-02	6	10	10	7.46E-01	Brain_Putamen_basal_ganglia
ALCP	ENSG00000167325.14	RRM1	0.95	0.01	3.41E-01	0.02	0.16	3.98E-07	8	22	22	7.47E-01	Brain_Putamen_basal_ganglia
ALCP	ENSG00000105976.14	MET	0.95	0.00	3.42E-01	0.10	0.50	4.04E-25	29	35	35	7.47E-01	Brain_Putamen_basal_ganglia
ALCP	ENSG00000140955.10	ADAD2	0.95	0.00	3.42E-01	0.09	0.41	1.01E-18	4	7	7	7.47E-01	Brain_Putamen_basal_ganglia
ALCP	ENSG00000137074.18	APTX	-0.95	-0.01	3.42E-01	0.01	0.14	3.71E-06	71	122	122	7.48E-01	Brain_Putamen_basal_ganglia
ALCP	ENSG00000203809.6	LIN28B-AS1	0.95	0.02	3.43E-01	0.00	0.06	4.34E-03	6	10	10	7.48E-01	Brain_Putamen_basal_ganglia
ALCP	ENSG00000269473.1	CTD-2619J13.19	0.95	0.10	3.43E-01	0.00	0.10	1.60E-04	2	17	17	7.48E-01	Brain_Putamen_basal_ganglia
ALCP	ENSG00000185324.21	CDK10	0.95	0.00	3.43E-01	0.01	0.11	1.58E-05	26	60	60	7.48E-01	Brain_Putamen_basal_ganglia
ALCP	ENSG00000170801.9	HTRA3	-0.95	-0.01	3.43E-01	0.00	0.07	1.49E-03	5	11	11	7.48E-01	Brain_Putamen_basal_ganglia
ALCP	ENSG00000109466.13	KLHL2	0.95	0.21	3.44E-01	0.00	0.09	2.80E-04	3	10	10	7.48E-01	Brain_Putamen_basal_ganglia
ALCP	ENSG00000101310.14	SEC23B	0.95	0.01	3.44E-01	0.01	0.20	1.08E-08	24	31	31	7.48E-01	Brain_Putamen_basal_ganglia
ALCP	ENSG00000105072.8	C19orf44	0.95	0.01	3.44E-01	0.01	0.18	4.00E-08	30	39	39	7.48E-01	Brain_Putamen_basal_ganglia
ALCP	ENSG00000143442.21	POGZ	0.95	0.02	3.44E-01	0.00	0.14	3.22E-06	18	26	26	7.48E-01	Brain_Putamen_basal_ganglia
ALCP	ENSG00000261159.1	RP11-723O4.9	0.95	0.00	3.44E-01	0.04	0.20	1.71E-08	30	47	47	7.48E-01	Brain_Putamen_basal_ganglia
ALCP	ENSG00000197362.14	ZNF786	0.95	0.00	3.44E-01	0.03	0.26	2.38E-11	24	48	48	7.48E-01	Brain_Putamen_basal_ganglia
ALCP	ENSG00000185630.18	PBX1	0.95	0.02	3.44E-01	0.00	0.03	3.36E-02	34	121	121	7.48E-01	Brain_Putamen_basal_ganglia
ALCP	ENSG00000272438.1	RP11-54O7.16	-0.94	-0.01	3.45E-01	0.01	0.04	1.87E-02	9	24	24	7.50E-01	Brain_Putamen_basal_ganglia
ALCP	ENSG00000157870.14	FAM213B	-0.94	-0.02	3.46E-01	0.00	0.05	5.92E-03	1	2	2	7.50E-01	Brain_Putamen_basal_ganglia
ALCP	ENSG00000132507.17	EIF5A	-0.94	-0.01	3.46E-01	0.02	0.21	5.06E-09	7	8	8	7.50E-01	Brain_Putamen_basal_ganglia
ALCP	ENSG00000273443.1	RP11-54O7.18	-0.94	-0.02	3.46E-01	0.00	0.05	7.47E-03	1	2	2	7.50E-01	Brain_Putamen_basal_ganglia
ALCP	ENSG00000204371.11	EHMT2	0.94	0.04	3.46E-01	0.00	0.21	3.35E-09	4	9	9	7.50E-01	Brain_Putamen_basal_ganglia
ALCP	ENSG00000168350.7	DEGS2	-0.94	-0.02	3.47E-01	0.00	0.03	3.30E-02	7	23	23	7.52E-01	Brain_Putamen_basal_ganglia
ALCP	ENSG00000053702.14	NRIP2	-0.94	-0.01	3.48E-01	0.01	0.24	8.00E-11	41	67	67	7.52E-01	Brain_Putamen_basal_ganglia
ALCP	ENSG00000180834.7	MAP6D1	0.94	0.01	3.48E-01	0.00	0.15	1.23E-06	13	14	14	7.53E-01	Brain_Putamen_basal_ganglia
ALCP	ENSG00000112293.14	GPLD1	-0.94	-0.01	3.48E-01	0.00	0.09	1.89E-04	22	34	34	7.53E-01	Brain_Putamen_basal_ganglia
ALCP	ENSG00000023608.4	SNAPC1	-0.94	-0.10	3.49E-01	0.00	0.03	2.89E-02	2	7	7	7.54E-01	Brain_Putamen_basal_ganglia
ALCP	ENSG00000160961.11	ZNF333	-0.94	-0.02	3.49E-01	0.00	0.18	8.76E-08	7	18	18	7.54E-01	Brain_Putamen_basal_ganglia
ALCP	ENSG00000243649.8	CFB	0.94	0.01	3.50E-01	0.01	0.03	4.05E-02	24	35	35	7.54E-01	Brain_Putamen_basal_ganglia
ALCP	ENSG00000162692.10	VCAM1	0.93	0.03	3.50E-01	0.00	0.03	2.55E-02	10	18	18	7.54E-01	Brain_Putamen_basal_ganglia
ALCP	ENSG00000010292.12	NCAPD2	-0.93	-0.03	3.50E-01	0.00	0.08	2.95E-04	19	33	33	7.54E-01	Brain_Putamen_basal_ganglia
ALCP	ENSG00000261187.1	RP11-1007O24.2	-0.93	-0.02	3.51E-01	0.01	0.04	1.53E-02	5	25	25	7.55E-01	Brain_Putamen_basal_ganglia
ALCP	ENSG00000228716.6	DHFR	-0.93	0.00	3.51E-01	0.03	0.36	7.53E-17	53	103	103	7.56E-01	Brain_Putamen_basal_ganglia
ALCP	ENSG00000156239.11	N6AMT1	-0.93	-0.02	3.51E-01	0.00	0.14	1.26E-06	2	5	5	7.56E-01	Brain_Putamen_basal_ganglia
ALCP	ENSG00000248508.6	SRP14-AS1	-0.93	-0.01	3.51E-01	0.01	0.16	3.49E-07	5	15	15	7.56E-01	Brain_Putamen_basal_ganglia
ALCP	ENSG00000188385.11	JAKMIP3	-0.93	-0.23	3.52E-01	0.00	0.44	2.08E-21	9	39	39	7.56E-01	Brain_Putamen_basal_ganglia
ALCP	ENSG00000135437.9	RDH5	-0.93	-0.07	3.52E-01	0.00	0.12	1.13E-05	2	7	7	7.56E-01	Brain_Putamen_basal_ganglia
ALCP	ENSG00000084092.6	NOA1	-0.93	-0.13	3.53E-01	0.00	0.04	1.04E-02	2	4	4	7.58E-01	Brain_Putamen_basal_ganglia
ALCP	ENSG00000111886.10	GABRR2	0.93	0.01	3.53E-01	0.01	0.05	4.85E-03	8	29	29	7.58E-01	Brain_Putamen_basal_ganglia
ALCP	ENSG00000167186.10	COQ7	0.93	0.02	3.53E-01	0.00	0.10	7.05E-05	23	60	60	7.58E-01	Brain_Putamen_basal_ganglia
ALCP	ENSG00000037757.13	MRI1	-0.93	-0.01	3.53E-01	0.02	0.31	8.65E-14	19	44	44	7.58E-01	Brain_Putamen_basal_ganglia
ALCP	ENSG00000205809.9	KLRC2	0.93	0.00	3.55E-01	0.08	0.46	1.66E-23	26	42	42	7.60E-01	Brain_Putamen_basal_ganglia
ALCP	ENSG00000001084.10	GCLC	-0.92	-0.02	3.56E-01	0.00	0.06	2.67E-03	11	21	21	7.63E-01	Brain_Putamen_basal_ganglia
ALCP	ENSG00000157014.10	TATDN2	-0.92	-0.02	3.56E-01	0.00	0.06	2.37E-03	26	63	63	7.63E-01	Brain_Putamen_basal_ganglia
ALCP	ENSG00000198648.10	STK39	-0.92	-0.04	3.56E-01	0.00	0.12	2.47E-05	2	13	13	7.63E-01	Brain_Putamen_basal_ganglia
ALCP	ENSG00000132323.8	ILKAP	-0.92	-0.01	3.57E-01	0.01	0.05	7.92E-03	34	69	69	7.63E-01	Brain_Putamen_basal_ganglia
ALCP	ENSG00000272733.1	KB-208E9.1	0.92	0.02	3.57E-01	0.00	0.32	5.36E-15	26	65	65	7.63E-01	Brain_Putamen_basal_ganglia
ALCP	ENSG00000148297.15	MED22	-0.92	-0.05	3.57E-01	0.00	0.04	1.38E-02	8	15	15	7.63E-01	Brain_Putamen_basal_ganglia
ALCP	ENSG00000226490.1	AC138647.1	0.92	0.33	3.57E-01	0.00	0.17	1.55E-07	5	9	9	7.63E-01	Brain_Putamen_basal_ganglia
ALCP	ENSG00000104760.16	FGL1	-0.92	0.00	3.57E-01	0.02	0.09	1.35E-04	47	62	62	7.63E-01	Brain_Putamen_basal_ganglia
ALCP	ENSG00000160953.15	MUM1	0.92	0.01	3.58E-01	0.01	0.16	5.13E-07	15	44	44	7.63E-01	Brain_Putamen_basal_ganglia
ALCP	ENSG00000051128.18	HOMER3	0.92	0.06	3.58E-01	0.00	0.10	1.21E-04	2	18	18	7.63E-01	Brain_Putamen_basal_ganglia
ALCP	ENSG00000156218.12	ADAMTSL3	-0.92	-0.01	3.58E-01	0.01	0.09	1.83E-04	26	46	46	7.63E-01	Brain_Putamen_basal_ganglia
ALCP	ENSG00000245937.7	LINC01184	-0.92	-0.02	3.58E-01	0.00	0.13	1.34E-05	32	43	43	7.63E-01	Brain_Putamen_basal_ganglia
ALCP	ENSG00000205643.10	CDPF1	0.92	0.01	3.59E-01	0.00	0.03	2.48E-02	6	10	10	7.65E-01	Brain_Putamen_basal_ganglia
ALCP	ENSG00000244005.12	NFS1	0.92	0.12	3.59E-01	0.00	0.06	4.00E-03	3	5	5	7.65E-01	Brain_Putamen_basal_ganglia
ALCP	ENSG00000111725.10	PRKAB1	-0.92	-0.02	3.60E-01	0.00	0.06	3.92E-03	28	44	44	7.65E-01	Brain_Putamen_basal_ganglia
ALCP	ENSG00000175575.12	PAAF1	-0.91	0.00	3.60E-01	0.04	0.45	1.95E-22	8	15	15	7.66E-01	Brain_Putamen_basal_ganglia
ALCP	ENSG00000186716.20	BCR	0.91	0.02	3.61E-01	0.00	0.50	4.62E-25	8	36	36	7.67E-01	Brain_Putamen_basal_ganglia
ALCP	ENSG00000169715.14	MT1E	-0.91	-0.04	3.61E-01	0.00	0.11	3.26E-05	2	4	4	7.67E-01	Brain_Putamen_basal_ganglia
ALCP	ENSG00000186340.14	THBS2	-0.91	-0.02	3.61E-01	0.00	0.15	7.69E-07	20	50	50	7.67E-01	Brain_Putamen_basal_ganglia
ALCP	ENSG00000112041.12	TULP1	0.91	0.00	3.61E-01	0.04	0.21	5.18E-09	10	10	10	7.67E-01	Brain_Putamen_basal_ganglia
ALCP	ENSG00000167703.14	SLC43A2	0.91	0.06	3.61E-01	0.00	0.10	1.13E-04	14	26	26	7.67E-01	Brain_Putamen_basal_ganglia
ALCP	ENSG00000134014.16	ELP3	0.91	0.00	3.62E-01	0.06	0.44	5.66E-21	27	74	74	7.67E-01	Brain_Putamen_basal_ganglia
ALCP	ENSG00000189114.6	BLOC1S3	0.91	0.02	3.63E-01	0.00	0.07	1.48E-03	7	29	29	7.69E-01	Brain_Putamen_basal_ganglia
ALCP	ENSG00000251532.1	CTD-2245E15.3	-0.91	-0.04	3.63E-01	0.00	0.03	2.63E-02	1	4	4	7.69E-01	Brain_Putamen_basal_ganglia
ALCP	ENSG00000101557.14	USP14	-0.91	-0.02	3.63E-01	0.00	0.16	6.92E-07	9	18	18	7.69E-01	Brain_Putamen_basal_ganglia
ALCP	ENSG00000168152.12	THAP9	-0.91	-0.02	3.64E-01	0.00	0.08	4.87E-04	32	53	53	7.69E-01	Brain_Putamen_basal_ganglia
ALCP	ENSG00000104419.14	NDRG1	0.91	0.02	3.64E-01	0.00	0.13	4.56E-06	8	11	11	7.69E-01	Brain_Putamen_basal_ganglia
ALCP	ENSG00000090273.13	NUDC	-0.91	-0.01	3.64E-01	0.00	0.10	1.32E-04	19	31	31	7.70E-01	Brain_Putamen_basal_ganglia
ALCP	ENSG00000100483.13	VCPKMT	-0.91	-0.02	3.64E-01	0.00	0.07	9.63E-04	41	68	68	7.70E-01	Brain_Putamen_basal_ganglia
ALCP	ENSG00000134207.14	SYT6	0.91	0.01	3.65E-01	0.00	0.03	3.97E-02	23	79	79	7.70E-01	Brain_Putamen_basal_ganglia
ALCP	ENSG00000175183.9	CSRP2	-0.91	0.00	3.65E-01	0.04	0.41	1.30E-19	13	23	23	7.70E-01	Brain_Putamen_basal_ganglia
ALCP	ENSG00000171368.11	TPPP	0.91	0.01	3.65E-01	0.00	0.16	4.02E-07	24	55	55	7.71E-01	Brain_Putamen_basal_ganglia
ALCP	ENSG00000168806.7	LCMT2	-0.90	-0.01	3.66E-01	0.01	0.04	1.29E-02	25	33	33	7.71E-01	Brain_Putamen_basal_ganglia
ALCP	ENSG00000110455.13	ACCS	0.90	0.00	3.66E-01	0.07	0.40	9.12E-19	27	57	57	7.71E-01	Brain_Putamen_basal_ganglia
ALCP	ENSG00000232859.9	LYRM9	-0.90	-0.03	3.66E-01	0.00	0.49	8.83E-25	4	32	32	7.71E-01	Brain_Putamen_basal_ganglia
ALCP	ENSG00000281186.1	LINC00706	-0.90	-0.02	3.67E-01	0.00	0.09	3.07E-04	19	40	40	7.71E-01	Brain_Putamen_basal_ganglia
ALCP	ENSG00000130684.13	ZNF337	-0.90	-0.02	3.67E-01	0.00	0.05	7.42E-03	19	21	21	7.71E-01	Brain_Putamen_basal_ganglia
ALCP	ENSG00000172780.16	RAB43	0.90	0.01	3.67E-01	0.00	0.05	4.84E-03	10	40	40	7.71E-01	Brain_Putamen_basal_ganglia
ALCP	ENSG00000104899.7	AMH	0.90	0.05	3.67E-01	0.00	0.29	5.49E-13	1	9	9	7.71E-01	Brain_Putamen_basal_ganglia
ALCP	ENSG00000117266.15	CDK18	-0.90	-0.02	3.67E-01	0.00	0.09	1.74E-04	2	4	4	7.71E-01	Brain_Putamen_basal_ganglia
ALCP	ENSG00000115368.9	WDR75	0.90	0.01	3.67E-01	0.00	0.04	2.12E-02	12	12	12	7.71E-01	Brain_Putamen_basal_ganglia
ALCP	ENSG00000204531.17	POU5F1	0.90	0.00	3.68E-01	0.05	0.25	9.41E-11	42	53	53	7.72E-01	Brain_Putamen_basal_ganglia
ALCP	ENSG00000213512.1	GBP7	0.90	0.01	3.68E-01	0.01	0.20	1.83E-08	18	31	31	7.73E-01	Brain_Putamen_basal_ganglia
ALCP	ENSG00000124459.11	ZNF45	-0.90	-0.02	3.69E-01	0.00	0.04	2.08E-02	13	46	46	7.73E-01	Brain_Putamen_basal_ganglia
ALCP	ENSG00000197943.9	PLCG2	0.90	0.00	3.69E-01	0.01	0.22	1.50E-09	22	34	34	7.73E-01	Brain_Putamen_basal_ganglia
ALCP	ENSG00000183111.11	ARHGEF37	0.90	0.03	3.69E-01	0.00	0.16	7.14E-07	16	47	47	7.73E-01	Brain_Putamen_basal_ganglia
ALCP	ENSG00000239672.7	NME1	0.90	0.02	3.69E-01	0.00	0.39	2.32E-18	15	45	45	7.73E-01	Brain_Putamen_basal_ganglia
ALCP	ENSG00000174177.12	CTU2	0.90	0.03	3.69E-01	0.00	0.10	8.82E-05	1	1	1	7.73E-01	Brain_Putamen_basal_ganglia
ALCP	ENSG00000271991.1	RP11-79O8.1	-0.90	-0.01	3.69E-01	0.03	0.07	1.53E-03	61	105	105	7.73E-01	Brain_Putamen_basal_ganglia
ALCP	ENSG00000132471.11	WBP2	-0.90	-0.03	3.70E-01	0.00	0.03	3.91E-02	7	13	13	7.74E-01	Brain_Putamen_basal_ganglia
ALCP	ENSG00000187688.14	TRPV2	-0.90	-0.01	3.71E-01	0.00	0.05	4.79E-03	12	44	44	7.75E-01	Brain_Putamen_basal_ganglia
ALCP	ENSG00000168936.10	TMEM129	0.89	0.01	3.71E-01	0.02	0.35	2.42E-16	19	27	27	7.76E-01	Brain_Putamen_basal_ganglia
ALCP	ENSG00000255455.2	RP11-890B15.3	-0.89	0.00	3.72E-01	0.04	0.28	2.78E-12	46	63	63	7.76E-01	Brain_Putamen_basal_ganglia
ALCP	ENSG00000164118.12	CEP44	-0.89	-0.04	3.72E-01	0.00	0.15	2.01E-06	6	29	29	7.76E-01	Brain_Putamen_basal_ganglia
ALCP	ENSG00000216490.3	IFI30	0.89	0.01	3.72E-01	0.00	0.10	1.72E-04	11	19	19	7.76E-01	Brain_Putamen_basal_ganglia
ALCP	ENSG00000167468.16	GPX4	0.89	0.04	3.73E-01	0.00	0.08	6.91E-04	6	21	21	7.76E-01	Brain_Putamen_basal_ganglia
ALCP	ENSG00000177465.4	ACOT4	0.89	0.01	3.73E-01	0.01	0.11	2.69E-05	6	19	19	7.76E-01	Brain_Putamen_basal_ganglia
ALCP	ENSG00000237765.6	FAM200B	-0.89	-0.01	3.73E-01	0.00	0.07	1.02E-03	15	26	26	7.76E-01	Brain_Putamen_basal_ganglia
ALCP	ENSG00000277144.1	RP11-59H7.4	0.89	0.01	3.73E-01	0.02	0.06	3.02E-03	21	34	34	7.76E-01	Brain_Putamen_basal_ganglia
ALCP	ENSG00000198168.8	SVIP	0.89	0.03	3.73E-01	0.00	0.03	3.86E-02	5	35	35	7.76E-01	Brain_Putamen_basal_ganglia
ALCP	ENSG00000171121.16	KCNMB3	0.89	0.01	3.73E-01	0.01	0.03	5.00E-02	6	6	6	7.76E-01	Brain_Putamen_basal_ganglia
ALCP	ENSG00000269858.5	EGLN2	-0.89	-0.01	3.74E-01	0.00	0.03	2.72E-02	20	43	43	7.76E-01	Brain_Putamen_basal_ganglia
ALCP	ENSG00000245468.3	RP11-367J11.3	-0.89	-0.02	3.74E-01	0.00	0.24	1.89E-10	6	9	9	7.76E-01	Brain_Putamen_basal_ganglia
ALCP	ENSG00000271952.1	LINC01954	0.89	0.03	3.74E-01	0.00	0.08	5.90E-04	3	15	15	7.76E-01	Brain_Putamen_basal_ganglia
ALCP	ENSG00000183960.8	KCNH8	-0.89	-0.03	3.74E-01	0.00	0.07	9.37E-04	11	29	29	7.76E-01	Brain_Putamen_basal_ganglia
ALCP	ENSG00000168297.15	PXK	-0.89	-0.02	3.75E-01	0.00	0.09	2.54E-04	20	33	33	7.76E-01	Brain_Putamen_basal_ganglia
ALCP	ENSG00000151690.14	MFSD6	-0.89	-0.02	3.75E-01	0.00	0.16	6.49E-07	9	27	27	7.76E-01	Brain_Putamen_basal_ganglia
ALCP	ENSG00000249335.1	CTC-340D7.1	0.89	0.01	3.75E-01	0.01	0.07	1.50E-03	9	27	27	7.76E-01	Brain_Putamen_basal_ganglia
ALCP	ENSG00000166796.11	LDHC	-0.89	0.00	3.75E-01	0.11	0.35	5.07E-16	11	14	14	7.76E-01	Brain_Putamen_basal_ganglia
ALCP	ENSG00000215018.9	COL28A1	-0.89	-0.01	3.75E-01	0.00	0.25	3.08E-11	18	42	42	7.76E-01	Brain_Putamen_basal_ganglia
ALCP	ENSG00000177409.11	SAMD9L	0.89	0.01	3.76E-01	0.02	0.13	4.29E-06	48	88	88	7.76E-01	Brain_Putamen_basal_ganglia
ALCP	ENSG00000080608.9	PUM3	-0.89	-0.02	3.76E-01	0.00	0.04	1.74E-02	7	33	33	7.76E-01	Brain_Putamen_basal_ganglia
ALCP	ENSG00000086991.12	NOX4	-0.89	-0.01	3.76E-01	0.01	0.06	4.29E-03	7	14	14	7.76E-01	Brain_Putamen_basal_ganglia
ALCP	ENSG00000077063.10	CTTNBP2	0.89	0.02	3.76E-01	0.00	0.06	2.38E-03	7	27	27	7.76E-01	Brain_Putamen_basal_ganglia
ALCP	ENSG00000204351.11	SKIV2L	-0.88	0.00	3.76E-01	0.03	0.27	1.27E-11	20	20	20	7.76E-01	Brain_Putamen_basal_ganglia
ALCP	ENSG00000164081.12	TEX264	0.88	0.01	3.76E-01	0.00	0.06	1.68E-03	5	5	5	7.76E-01	Brain_Putamen_basal_ganglia
ALCP	ENSG00000141696.12	P3H4	0.88	0.01	3.77E-01	0.01	0.07	1.36E-03	28	79	79	7.76E-01	Brain_Putamen_basal_ganglia
ALCP	ENSG00000117305.14	HMGCL	-0.88	-0.02	3.77E-01	0.00	0.10	7.13E-05	6	8	8	7.76E-01	Brain_Putamen_basal_ganglia
ALCP	ENSG00000258979.1	RP11-433J8.2	-0.88	-0.10	3.77E-01	0.00	0.10	1.07E-04	3	5	5	7.76E-01	Brain_Putamen_basal_ganglia
ALCP	ENSG00000085982.13	USP40	-0.88	-0.02	3.77E-01	0.00	0.04	1.03E-02	25	34	34	7.76E-01	Brain_Putamen_basal_ganglia
ALCP	ENSG00000235098.8	ANKRD65	0.88	0.02	3.77E-01	0.00	0.27	4.56E-12	9	24	24	7.76E-01	Brain_Putamen_basal_ganglia
ALCP	ENSG00000138829.11	FBN2	-0.88	-0.01	3.77E-01	0.01	0.07	1.04E-03	90	96	96	7.76E-01	Brain_Putamen_basal_ganglia
ALCP	ENSG00000122971.8	ACADS	-0.88	-0.02	3.78E-01	0.00	0.15	9.92E-07	25	49	49	7.77E-01	Brain_Putamen_basal_ganglia
ALCP	ENSG00000181404.15	WASHC1	-0.88	-0.03	3.78E-01	0.00	0.37	1.23E-16	11	32	32	7.77E-01	Brain_Putamen_basal_ganglia
ALCP	ENSG00000076604.14	TRAF4	-0.88	-0.16	3.79E-01	0.00	0.06	2.64E-03	1	6	6	7.77E-01	Brain_Putamen_basal_ganglia
ALCP	ENSG00000186272.12	ZNF17	-0.88	-0.01	3.79E-01	0.01	0.11	3.79E-05	15	26	26	7.77E-01	Brain_Putamen_basal_ganglia
ALCP	ENSG00000162607.12	USP1	0.88	0.05	3.79E-01	0.00	0.04	1.91E-02	11	23	23	7.77E-01	Brain_Putamen_basal_ganglia
ALCP	ENSG00000188313.12	PLSCR1	0.88	0.02	3.79E-01	0.00	0.18	7.44E-08	3	8	8	7.77E-01	Brain_Putamen_basal_ganglia
ALCP	ENSG00000136870.10	ZNF189	-0.88	-0.01	3.80E-01	0.00	0.06	1.72E-03	29	64	64	7.78E-01	Brain_Putamen_basal_ganglia
ALCP	ENSG00000196378.11	ZNF34	0.88	0.14	3.80E-01	0.00	0.12	1.45E-05	1	14	14	7.78E-01	Brain_Putamen_basal_ganglia
ALCP	ENSG00000053900.10	ANAPC4	-0.88	0.00	3.80E-01	0.04	0.26	7.07E-12	42	101	101	7.78E-01	Brain_Putamen_basal_ganglia
ALCP	ENSG00000086619.13	ERO1B	-0.88	-0.01	3.80E-01	0.03	0.27	5.81E-12	39	52	52	7.78E-01	Brain_Putamen_basal_ganglia
ALCP	ENSG00000175106.16	TVP23C	0.88	0.02	3.80E-01	0.00	0.04	1.33E-02	2	5	5	7.78E-01	Brain_Putamen_basal_ganglia
ALCP	ENSG00000149231.11	CCDC82	0.88	0.00	3.81E-01	0.05	0.53	1.72E-28	10	17	17	7.79E-01	Brain_Putamen_basal_ganglia
ALCP	ENSG00000189350.12	TOGARAM2	0.88	0.02	3.82E-01	0.00	0.35	1.71E-15	6	14	14	7.80E-01	Brain_Putamen_basal_ganglia
ALCP	ENSG00000129993.14	CBFA2T3	0.87	0.04	3.82E-01	0.00	0.03	4.22E-02	4	10	10	7.80E-01	Brain_Putamen_basal_ganglia
ALCP	ENSG00000006451.7	RALA	-0.87	-0.03	3.82E-01	0.00	0.04	9.78E-03	10	18	18	7.80E-01	Brain_Putamen_basal_ganglia
ALCP	ENSG00000275395.4	FCGBP	-0.87	-0.02	3.82E-01	0.00	0.12	2.28E-05	17	26	26	7.80E-01	Brain_Putamen_basal_ganglia
ALCP	ENSG00000263063.1	RP11-388C12.1	-0.87	-0.01	3.82E-01	0.03	0.09	3.09E-04	13	20	20	7.80E-01	Brain_Putamen_basal_ganglia
ALCP	ENSG00000256050.2	RP11-982M15.6	-0.87	-0.01	3.82E-01	0.00	0.07	1.42E-03	8	29	29	7.80E-01	Brain_Putamen_basal_ganglia
ALCP	ENSG00000126005.16	MMP24-AS1	-0.87	0.00	3.83E-01	0.06	0.35	4.22E-16	91	100	100	7.80E-01	Brain_Putamen_basal_ganglia
ALCP	ENSG00000258702.1	RP11-433J8.1	-0.87	-0.01	3.84E-01	0.01	0.29	1.31E-12	16	40	40	7.81E-01	Brain_Putamen_basal_ganglia
ALCP	ENSG00000196172.9	ZNF681	0.87	0.02	3.84E-01	0.00	0.08	5.03E-04	12	54	54	7.81E-01	Brain_Putamen_basal_ganglia
ALCP	ENSG00000256574.6	OR13A1	0.87	0.00	3.84E-01	0.03	0.10	6.41E-05	16	28	28	7.81E-01	Brain_Putamen_basal_ganglia
ALCP	ENSG00000274029.1	RP11-340F14.6	-0.87	-0.01	3.84E-01	0.01	0.05	8.44E-03	39	55	55	7.81E-01	Brain_Putamen_basal_ganglia
ALCP	ENSG00000106443.15	PHF14	-0.87	-0.02	3.84E-01	0.00	0.03	4.00E-02	20	45	45	7.81E-01	Brain_Putamen_basal_ganglia
ALCP	ENSG00000170260.8	ZNF212	0.87	0.01	3.84E-01	0.00	0.04	2.20E-02	27	53	53	7.81E-01	Brain_Putamen_basal_ganglia
ALCP	ENSG00000237940.3	LINC01238	0.87	0.02	3.85E-01	0.00	0.24	5.17E-10	1	19	19	7.81E-01	Brain_Putamen_basal_ganglia
ALCP	ENSG00000123545.5	NDUFAF4	0.87	0.01	3.85E-01	0.01	0.20	1.22E-08	24	41	41	7.81E-01	Brain_Putamen_basal_ganglia
ALCP	ENSG00000198848.12	CES1	-0.87	-0.01	3.85E-01	0.02	0.16	2.90E-07	11	19	19	7.81E-01	Brain_Putamen_basal_ganglia
ALCP	ENSG00000103356.15	EARS2	0.87	0.01	3.86E-01	0.01	0.30	6.04E-13	29	51	51	7.82E-01	Brain_Putamen_basal_ganglia
ALCP	ENSG00000100523.14	DDHD1	-0.87	-0.07	3.86E-01	0.00	0.09	2.05E-04	1	54	54	7.83E-01	Brain_Putamen_basal_ganglia
ALCP	ENSG00000119537.15	KDSR	0.87	0.04	3.87E-01	0.00	0.04	1.52E-02	1	3	3	7.83E-01	Brain_Putamen_basal_ganglia
ALCP	ENSG00000173699.15	SPATA3	-0.87	0.00	3.87E-01	0.04	0.28	1.38E-12	8	11	11	7.83E-01	Brain_Putamen_basal_ganglia
ALCP	ENSG00000141580.15	WDR45B	0.87	0.01	3.87E-01	0.00	0.06	4.24E-03	33	50	50	7.83E-01	Brain_Putamen_basal_ganglia
ALCP	ENSG00000144791.9	LIMD1	0.86	0.01	3.87E-01	0.01	0.18	8.27E-08	15	17	17	7.83E-01	Brain_Putamen_basal_ganglia
ALCP	ENSG00000179603.17	GRM8	-0.86	-0.01	3.87E-01	0.00	0.05	4.88E-03	6	8	8	7.83E-01	Brain_Putamen_basal_ganglia
ALCP	ENSG00000243477.5	NAT6	-0.86	-0.01	3.88E-01	0.01	0.08	5.47E-04	19	34	34	7.83E-01	Brain_Putamen_basal_ganglia
ALCP	ENSG00000007376.7	RPUSD1	0.86	0.01	3.88E-01	0.00	0.12	1.48E-05	3	6	6	7.85E-01	Brain_Putamen_basal_ganglia
ALCP	ENSG00000259134.5	LINC00924	-0.86	-0.01	3.89E-01	0.02	0.20	1.51E-08	16	34	34	7.85E-01	Brain_Putamen_basal_ganglia
ALCP	ENSG00000142733.14	MAP3K6	-0.86	-0.01	3.89E-01	0.00	0.06	1.61E-03	13	16	16	7.85E-01	Brain_Putamen_basal_ganglia
ALCP	ENSG00000205572.9	SERF1B	0.86	0.02	3.89E-01	0.00	0.10	8.27E-05	14	31	31	7.85E-01	Brain_Putamen_basal_ganglia
ALCP	ENSG00000090581.9	GNPTG	0.86	0.02	3.89E-01	0.00	0.04	1.72E-02	8	11	11	7.85E-01	Brain_Putamen_basal_ganglia
ALCP	ENSG00000164048.13	ZNF589	0.86	0.01	3.90E-01	0.00	0.24	5.61E-11	3	10	10	7.85E-01	Brain_Putamen_basal_ganglia
ALCP	ENSG00000143194.12	MAEL	0.86	0.01	3.90E-01	0.01	0.25	2.87E-11	25	58	58	7.85E-01	Brain_Putamen_basal_ganglia
ALCP	ENSG00000181135.15	ZNF707	0.86	0.15	3.90E-01	0.00	0.04	1.12E-02	1	6	6	7.85E-01	Brain_Putamen_basal_ganglia
ALCP	ENSG00000174899.10	PQLC2L	-0.86	-0.01	3.90E-01	0.01	0.11	2.47E-05	12	17	17	7.85E-01	Brain_Putamen_basal_ganglia
ALCP	ENSG00000137501.17	SYTL2	0.86	0.01	3.91E-01	0.01	0.04	1.95E-02	17	31	31	7.85E-01	Brain_Putamen_basal_ganglia
ALCP	ENSG00000136908.17	DPM2	0.86	0.02	3.91E-01	0.01	0.08	2.83E-04	18	22	22	7.85E-01	Brain_Putamen_basal_ganglia
ALCP	ENSG00000147536.11	GINS4	0.86	0.01	3.91E-01	0.01	0.05	8.01E-03	25	40	40	7.85E-01	Brain_Putamen_basal_ganglia
ALCP	ENSG00000175711.8	B3GNTL1	-0.86	0.00	3.91E-01	0.03	0.10	8.21E-05	55	90	90	7.86E-01	Brain_Putamen_basal_ganglia
ALCP	ENSG00000154001.13	PPP2R5E	0.86	0.01	3.92E-01	0.02	0.18	7.99E-08	30	41	41	7.86E-01	Brain_Putamen_basal_ganglia
ALCP	ENSG00000198633.10	ZNF534	-0.86	-0.03	3.92E-01	0.00	0.31	1.61E-14	8	29	29	7.86E-01	Brain_Putamen_basal_ganglia
ALCP	ENSG00000101605.12	MYOM1	0.86	0.02	3.92E-01	0.00	0.12	9.05E-06	18	63	63	7.86E-01	Brain_Putamen_basal_ganglia
ALCP	ENSG00000178201.4	VN1R1	-0.86	-0.01	3.92E-01	0.01	0.13	7.36E-06	32	51	51	7.86E-01	Brain_Putamen_basal_ganglia
ALCP	ENSG00000103021.9	CCDC113	-0.85	-0.01	3.93E-01	0.01	0.11	6.37E-05	7	13	13	7.86E-01	Brain_Putamen_basal_ganglia
ALCP	ENSG00000280670.2	CCDC163	-0.85	0.00	3.93E-01	0.25	0.55	1.11E-29	36	62	62	7.86E-01	Brain_Putamen_basal_ganglia
ALCP	ENSG00000187048.12	CYP4A11	-0.85	-0.02	3.93E-01	0.00	0.09	3.15E-04	8	13	13	7.86E-01	Brain_Putamen_basal_ganglia
ALCP	ENSG00000196584.2	XRCC2	-0.85	-0.01	3.93E-01	0.01	0.14	3.02E-06	2	4	4	7.86E-01	Brain_Putamen_basal_ganglia
ALCP	ENSG00000126822.16	PLEKHG3	0.85	0.01	3.94E-01	0.01	0.05	8.57E-03	50	79	79	7.86E-01	Brain_Putamen_basal_ganglia
ALCP	ENSG00000138378.17	STAT4	-0.85	-0.05	3.94E-01	0.00	0.07	1.01E-03	3	26	26	7.86E-01	Brain_Putamen_basal_ganglia
ALCP	ENSG00000108187.15	PBLD	-0.85	0.00	3.94E-01	0.04	0.29	1.79E-13	44	45	45	7.86E-01	Brain_Putamen_basal_ganglia
ALCP	ENSG00000259905.5	PWRN1	-0.85	-0.01	3.94E-01	0.02	0.24	3.93E-10	32	59	59	7.86E-01	Brain_Putamen_basal_ganglia
ALCP	ENSG00000074842.7	MYDGF	0.85	0.01	3.94E-01	0.00	0.10	5.13E-05	10	20	20	7.86E-01	Brain_Putamen_basal_ganglia
ALCP	ENSG00000168702.17	LRP1B	-0.85	-0.02	3.94E-01	0.00	0.26	2.51E-11	22	31	31	7.86E-01	Brain_Putamen_basal_ganglia
ALCP	ENSG00000163354.14	DCST2	-0.85	-0.01	3.94E-01	0.01	0.16	2.45E-07	7	12	12	7.86E-01	Brain_Putamen_basal_ganglia
ALCP	ENSG00000196569.11	LAMA2	-0.85	-0.01	3.94E-01	0.01	0.07	1.09E-03	10	12	12	7.86E-01	Brain_Putamen_basal_ganglia
ALCP	ENSG00000141933.9	TPGS1	0.85	0.01	3.95E-01	0.01	0.03	4.09E-02	4	15	15	7.86E-01	Brain_Putamen_basal_ganglia
ALCP	ENSG00000164404.8	GDF9	0.85	0.01	3.95E-01	0.01	0.10	6.74E-05	16	17	17	7.86E-01	Brain_Putamen_basal_ganglia
ALCP	ENSG00000155393.12	HEATR3	0.85	0.00	3.95E-01	0.07	0.46	3.88E-22	33	37	37	7.87E-01	Brain_Putamen_basal_ganglia
ALCP	ENSG00000163002.12	NUP35	0.85	0.03	3.96E-01	0.00	0.05	1.07E-02	15	25	25	7.88E-01	Brain_Putamen_basal_ganglia
ALCP	ENSG00000089060.11	SLC8B1	-0.85	-0.01	3.96E-01	0.00	0.12	6.40E-06	36	63	63	7.88E-01	Brain_Putamen_basal_ganglia
ALCP	ENSG00000248485.1	PCP4L1	0.85	0.08	3.96E-01	0.00	0.03	4.75E-02	4	13	13	7.88E-01	Brain_Putamen_basal_ganglia
ALCP	ENSG00000112319.17	EYA4	0.85	0.00	3.97E-01	0.02	0.11	4.02E-05	36	63	63	7.88E-01	Brain_Putamen_basal_ganglia
ALCP	ENSG00000237595.3	RP11-112L6.3	-0.85	0.00	3.97E-01	0.03	0.12	3.32E-06	26	30	30	7.89E-01	Brain_Putamen_basal_ganglia
ALCP	ENSG00000160221.16	C21orf33	0.85	0.00	3.98E-01	0.13	0.53	1.19E-30	8	20	20	7.89E-01	Brain_Putamen_basal_ganglia
ALCP	ENSG00000106823.12	ECM2	-0.85	-0.02	3.98E-01	0.00	0.03	3.93E-02	29	31	31	7.89E-01	Brain_Putamen_basal_ganglia
ALCP	ENSG00000197841.14	ZNF181	-0.84	-0.03	3.99E-01	0.00	0.20	7.50E-09	6	19	19	7.91E-01	Brain_Putamen_basal_ganglia
ALCP	ENSG00000260633.1	RP11-375I20.6	0.84	0.00	3.99E-01	0.07	0.32	1.77E-14	13	13	13	7.91E-01	Brain_Putamen_basal_ganglia
ALCP	ENSG00000116679.15	IVNS1ABP	-0.84	-0.05	4.00E-01	0.00	0.04	2.05E-02	9	43	43	7.92E-01	Brain_Putamen_basal_ganglia
ALCP	ENSG00000101052.12	IFT52	-0.84	-0.01	4.00E-01	0.02	0.11	4.21E-05	31	93	93	7.92E-01	Brain_Putamen_basal_ganglia
ALCP	ENSG00000137804.12	NUSAP1	-0.84	-0.01	4.00E-01	0.02	0.33	7.66E-15	9	19	19	7.92E-01	Brain_Putamen_basal_ganglia
ALCP	ENSG00000187905.10	LRRC74B	0.84	0.00	4.01E-01	0.08	0.12	2.84E-06	22	55	55	7.92E-01	Brain_Putamen_basal_ganglia
ALCP	ENSG00000120860.10	WASHC3	-0.84	-0.02	4.01E-01	0.00	0.07	1.45E-03	39	62	62	7.92E-01	Brain_Putamen_basal_ganglia
ALCP	ENSG00000118197.13	DDX59	-0.84	0.00	4.01E-01	0.03	0.22	1.20E-09	7	8	8	7.94E-01	Brain_Putamen_basal_ganglia
ALCP	ENSG00000236502.1	SIX3-AS1	0.84	0.04	4.02E-01	0.00	0.04	1.38E-02	2	8	8	7.94E-01	Brain_Putamen_basal_ganglia
ALCP	ENSG00000136371.10	MTHFS	0.84	0.01	4.02E-01	0.01	0.15	1.10E-06	23	67	67	7.94E-01	Brain_Putamen_basal_ganglia
ALCP	ENSG00000021300.13	PLEKHB1	-0.84	-0.02	4.02E-01	0.00	0.05	6.81E-03	15	24	24	7.94E-01	Brain_Putamen_basal_ganglia
ALCP	ENSG00000055955.15	ITIH4	-0.84	0.00	4.03E-01	0.03	0.28	3.17E-12	31	33	33	7.94E-01	Brain_Putamen_basal_ganglia
ALCP	ENSG00000159423.16	ALDH4A1	-0.84	-0.01	4.03E-01	0.01	0.16	1.63E-07	26	37	37	7.94E-01	Brain_Putamen_basal_ganglia
ALCP	ENSG00000071894.16	CPSF1	0.84	0.10	4.03E-01	0.00	0.48	2.92E-25	2	30	30	7.94E-01	Brain_Putamen_basal_ganglia
ALCP	ENSG00000163586.9	FABP1	0.84	0.02	4.03E-01	0.00	0.38	1.37E-17	6	19	19	7.94E-01	Brain_Putamen_basal_ganglia
ALCP	ENSG00000075223.13	SEMA3C	-0.84	-0.01	4.03E-01	0.01	0.10	1.03E-04	18	33	33	7.94E-01	Brain_Putamen_basal_ganglia
ALCP	ENSG00000187783.11	TMEM72	-0.84	-0.01	4.03E-01	0.01	0.04	1.26E-02	19	41	41	7.94E-01	Brain_Putamen_basal_ganglia
ALCP	ENSG00000168264.10	IRF2BP2	-0.84	-0.02	4.03E-01	0.00	0.03	3.60E-02	40	56	56	7.94E-01	Brain_Putamen_basal_ganglia
ALCP	ENSG00000142185.16	TRPM2	-0.84	-0.01	4.04E-01	0.01	0.30	2.72E-14	7	17	17	7.94E-01	Brain_Putamen_basal_ganglia
ALCP	ENSG00000185904.11	LINC00839	0.83	0.01	4.04E-01	0.02	0.11	3.91E-05	21	43	43	7.94E-01	Brain_Putamen_basal_ganglia
ALCP	ENSG00000158109.14	TPRG1L	-0.83	-0.01	4.04E-01	0.00	0.17	1.15E-07	48	121	121	7.94E-01	Brain_Putamen_basal_ganglia
ALCP	ENSG00000186529.15	CYP4F3	0.83	0.01	4.04E-01	0.01	0.22	1.46E-09	17	23	23	7.94E-01	Brain_Putamen_basal_ganglia
ALCP	ENSG00000156711.16	MAPK13	0.83	0.01	4.05E-01	0.01	0.11	2.84E-05	41	72	72	7.94E-01	Brain_Putamen_basal_ganglia
ALCP	ENSG00000151023.16	ENKUR	0.83	0.03	4.05E-01	0.00	0.06	2.62E-03	26	44	44	7.94E-01	Brain_Putamen_basal_ganglia
ALCP	ENSG00000161010.14	MRNIP	-0.83	-0.01	4.05E-01	0.01	0.18	6.43E-08	3	6	6	7.94E-01	Brain_Putamen_basal_ganglia
ALCP	ENSG00000186889.9	TMEM17	0.83	0.01	4.05E-01	0.00	0.11	4.96E-05	13	24	24	7.94E-01	Brain_Putamen_basal_ganglia
ALCP	ENSG00000197124.11	ZNF682	0.83	0.04	4.05E-01	0.00	0.11	6.10E-05	1	1	1	7.94E-01	Brain_Putamen_basal_ganglia
ALCP	ENSG00000196557.12	CACNA1H	0.83	0.01	4.06E-01	0.00	0.04	1.34E-02	5	9	9	7.94E-01	Brain_Putamen_basal_ganglia
ALCP	ENSG00000078674.17	PCM1	0.83	0.01	4.06E-01	0.00	0.15	1.23E-06	10	23	23	7.95E-01	Brain_Putamen_basal_ganglia
ALCP	ENSG00000113593.11	PPWD1	0.83	0.02	4.06E-01	0.00	0.20	8.06E-09	13	54	54	7.95E-01	Brain_Putamen_basal_ganglia
ALCP	ENSG00000187715.13	KBTBD12	0.83	0.01	4.07E-01	0.00	0.11	4.39E-05	11	22	22	7.95E-01	Brain_Putamen_basal_ganglia
ALCP	ENSG00000168026.18	TTC21A	0.83	0.05	4.07E-01	0.00	0.04	1.35E-02	8	11	11	7.95E-01	Brain_Putamen_basal_ganglia
ALCP	ENSG00000179454.13	KLHL28	0.83	0.03	4.07E-01	0.00	0.11	2.94E-05	18	35	35	7.95E-01	Brain_Putamen_basal_ganglia
ALCP	ENSG00000255198.4	SNHG9	-0.83	-0.18	4.07E-01	0.00	0.07	1.03E-03	2	4	4	7.95E-01	Brain_Putamen_basal_ganglia
ALCP	ENSG00000110274.15	CEP164	-0.83	-0.03	4.08E-01	0.00	0.08	4.51E-04	2	4	4	7.96E-01	Brain_Putamen_basal_ganglia
ALCP	ENSG00000176945.16	MUC20	0.83	0.01	4.08E-01	0.01	0.40	2.81E-19	18	38	38	7.96E-01	Brain_Putamen_basal_ganglia
ALCP	ENSG00000197766.7	CFD	0.83	0.01	4.08E-01	0.00	0.13	5.58E-06	10	46	46	7.96E-01	Brain_Putamen_basal_ganglia
ALCP	ENSG00000158747.13	NBL1	0.83	0.01	4.09E-01	0.00	0.15	5.64E-07	26	45	45	7.97E-01	Brain_Putamen_basal_ganglia
ALCP	ENSG00000113712.17	CSNK1A1	-0.83	-0.01	4.09E-01	0.01	0.04	1.04E-02	67	138	138	7.97E-01	Brain_Putamen_basal_ganglia
ALCP	ENSG00000272541.1	XXbac-BPGBPG55C20.1	-0.83	-0.01	4.09E-01	0.01	0.27	2.45E-12	25	48	48	7.97E-01	Brain_Putamen_basal_ganglia
ALCP	ENSG00000203722.7	RAET1G	0.82	0.00	4.10E-01	0.02	0.16	3.65E-07	35	53	53	7.97E-01	Brain_Putamen_basal_ganglia
ALCP	ENSG00000076554.15	TPD52	-0.82	-0.05	4.11E-01	0.00	0.06	3.35E-03	15	43	43	7.99E-01	Brain_Putamen_basal_ganglia
ALCP	ENSG00000108578.14	BLMH	-0.82	-0.01	4.11E-01	0.01	0.08	8.84E-04	20	47	47	7.99E-01	Brain_Putamen_basal_ganglia
ALCP	ENSG00000223768.1	LINC00205	-0.82	-0.01	4.11E-01	0.01	0.46	6.51E-23	15	53	53	7.99E-01	Brain_Putamen_basal_ganglia
ALCP	ENSG00000165474.5	GJB2	-0.82	-0.01	4.11E-01	0.01	0.24	3.41E-10	14	28	28	7.99E-01	Brain_Putamen_basal_ganglia
ALCP	ENSG00000125734.15	GPR108	0.82	0.01	4.11E-01	0.02	0.36	1.20E-17	3	6	6	7.99E-01	Brain_Putamen_basal_ganglia
ALCP	ENSG00000141753.6	IGFBP4	-0.82	-0.01	4.11E-01	0.00	0.09	2.31E-04	31	43	43	7.99E-01	Brain_Putamen_basal_ganglia
ALCP	ENSG00000113048.16	MRPS27	0.82	0.29	4.12E-01	0.00	0.07	1.15E-03	1	7	7	7.99E-01	Brain_Putamen_basal_ganglia
ALCP	ENSG00000010626.14	LRRC23	0.82	0.05	4.12E-01	0.00	0.35	2.79E-15	1	40	40	7.99E-01	Brain_Putamen_basal_ganglia
ALCP	ENSG00000153132.12	CLGN	0.82	0.01	4.12E-01	0.00	0.06	4.04E-03	7	10	10	7.99E-01	Brain_Putamen_basal_ganglia
ALCP	ENSG00000277288.3	C10orf142	0.82	0.01	4.12E-01	0.01	0.17	1.21E-07	26	54	54	7.99E-01	Brain_Putamen_basal_ganglia
ALCP	ENSG00000174136.11	RGMB	-0.82	-0.01	4.13E-01	0.01	0.11	4.39E-05	10	19	19	7.99E-01	Brain_Putamen_basal_ganglia
ALCP	ENSG00000103351.12	CLUAP1	-0.82	0.00	4.14E-01	0.03	0.47	5.85E-23	27	78	78	8.02E-01	Brain_Putamen_basal_ganglia
ALCP	ENSG00000113396.12	SLC27A6	-0.82	0.00	4.14E-01	0.04	0.21	6.47E-09	28	46	46	8.02E-01	Brain_Putamen_basal_ganglia
ALCP	ENSG00000134897.13	BIVM	-0.82	-0.01	4.15E-01	0.00	0.11	2.67E-05	13	44	44	8.02E-01	Brain_Putamen_basal_ganglia
ALCP	ENSG00000105483.17	CARD8	0.82	0.02	4.15E-01	0.00	0.13	6.36E-06	13	25	25	8.02E-01	Brain_Putamen_basal_ganglia
ALCP	ENSG00000165502.6	RPL36AL	0.81	0.01	4.16E-01	0.02	0.30	1.89E-13	16	24	24	8.03E-01	Brain_Putamen_basal_ganglia
ALCP	ENSG00000185619.18	PCGF3	-0.81	-0.03	4.16E-01	0.00	0.07	8.78E-04	4	7	7	8.03E-01	Brain_Putamen_basal_ganglia
ALCP	ENSG00000260019.1	LINC01992	-0.81	-0.02	4.16E-01	0.00	0.03	4.97E-02	1	1	1	8.03E-01	Brain_Putamen_basal_ganglia
ALCP	ENSG00000144857.14	BOC	-0.81	-0.06	4.17E-01	0.00	0.11	3.39E-05	9	25	25	8.05E-01	Brain_Putamen_basal_ganglia
ALCP	ENSG00000273971.1	RP11-77K12.10	0.81	0.01	4.17E-01	0.01	0.05	4.04E-03	8	18	18	8.05E-01	Brain_Putamen_basal_ganglia
ALCP	ENSG00000042286.14	AIFM2	0.81	0.00	4.18E-01	0.01	0.13	1.15E-06	35	76	76	8.06E-01	Brain_Putamen_basal_ganglia
ALCP	ENSG00000159352.15	PSMD4	0.81	0.01	4.18E-01	0.00	0.11	5.77E-05	11	18	18	8.06E-01	Brain_Putamen_basal_ganglia
ALCP	ENSG00000139714.12	MORN3	0.81	0.01	4.19E-01	0.01	0.17	2.99E-07	17	28	28	8.06E-01	Brain_Putamen_basal_ganglia
ALCP	ENSG00000163866.8	SMIM12	-0.81	-0.01	4.19E-01	0.01	0.12	9.28E-06	50	85	85	8.06E-01	Brain_Putamen_basal_ganglia
ALCP	ENSG00000130414.11	NDUFA10	-0.81	-0.02	4.19E-01	0.00	0.28	4.60E-12	27	50	50	8.06E-01	Brain_Putamen_basal_ganglia
ALCP	ENSG00000124613.8	ZNF391	0.81	0.00	4.19E-01	0.03	0.26	1.84E-11	60	62	62	8.07E-01	Brain_Putamen_basal_ganglia
ALCP	ENSG00000117069.14	ST6GALNAC5	0.81	0.03	4.20E-01	0.00	0.03	3.22E-02	17	35	35	8.07E-01	Brain_Putamen_basal_ganglia
ALCP	ENSG00000069482.6	GAL	0.81	0.12	4.20E-01	0.00	0.08	5.79E-04	1	11	11	8.07E-01	Brain_Putamen_basal_ganglia
ALCP	ENSG00000070423.17	RNF126	0.81	0.02	4.20E-01	0.00	0.06	2.37E-03	5	10	10	8.07E-01	Brain_Putamen_basal_ganglia
ALCP	ENSG00000231887.6	PRH1	0.81	0.00	4.21E-01	0.08	0.30	3.79E-13	54	57	57	8.07E-01	Brain_Putamen_basal_ganglia
ALCP	ENSG00000170037.13	CNTROB	0.80	0.01	4.21E-01	0.00	0.05	8.21E-03	10	15	15	8.07E-01	Brain_Putamen_basal_ganglia
ALCP	ENSG00000197978.9	GOLGA6L9	-0.80	0.00	4.21E-01	0.05	0.11	3.26E-05	17	28	28	8.07E-01	Brain_Putamen_basal_ganglia
ALCP	ENSG00000100814.17	CCNB1IP1	-0.80	0.00	4.21E-01	0.04	0.26	6.21E-11	26	51	51	8.08E-01	Brain_Putamen_basal_ganglia
ALCP	ENSG00000188086.13	PRSS45	-0.80	0.00	4.22E-01	0.02	0.13	4.22E-06	7	9	9	8.08E-01	Brain_Putamen_basal_ganglia
ALCP	ENSG00000108509.20	CAMTA2	-0.80	-1.63	4.22E-01	0.00	0.04	1.58E-02	3	5	5	8.08E-01	Brain_Putamen_basal_ganglia
ALCP	ENSG00000197020.10	ZNF100	-0.80	-0.01	4.22E-01	0.01	0.38	3.76E-17	71	106	106	8.08E-01	Brain_Putamen_basal_ganglia
ALCP	ENSG00000183207.13	RUVBL2	0.80	0.01	4.22E-01	0.01	0.22	9.67E-10	11	16	16	8.08E-01	Brain_Putamen_basal_ganglia
ALCP	ENSG00000257906.1	LINC02156	-0.80	-0.01	4.22E-01	0.00	0.12	2.55E-05	10	20	20	8.08E-01	Brain_Putamen_basal_ganglia
ALCP	ENSG00000132128.16	LRRC41	-0.80	-0.01	4.22E-01	0.01	0.04	1.98E-02	19	50	50	8.08E-01	Brain_Putamen_basal_ganglia
ALCP	ENSG00000161267.11	BDH1	-0.80	-0.01	4.23E-01	0.02	0.14	1.39E-06	15	37	37	8.08E-01	Brain_Putamen_basal_ganglia
ALCP	ENSG00000277159.1	RP11-88E10.4	-0.80	-0.15	4.23E-01	0.00	0.22	4.82E-10	18	40	40	8.09E-01	Brain_Putamen_basal_ganglia
ALCP	ENSG00000119715.14	ESRRB	-0.80	-0.01	4.24E-01	0.01	0.11	2.98E-05	4	8	8	8.09E-01	Brain_Putamen_basal_ganglia
ALCP	ENSG00000173141.4	MRPL57	0.80	0.10	4.24E-01	0.00	0.07	8.52E-04	1	10	10	8.09E-01	Brain_Putamen_basal_ganglia
ALCP	ENSG00000153832.11	FBXO36	-0.80	-0.01	4.25E-01	0.00	0.08	7.47E-04	7	13	13	8.09E-01	Brain_Putamen_basal_ganglia
ALCP	ENSG00000108021.19	FAM208B	-0.80	-0.02	4.25E-01	0.00	0.06	2.17E-03	24	46	46	8.09E-01	Brain_Putamen_basal_ganglia
ALCP	ENSG00000270039.1	RP11-571M6.17	0.80	0.00	4.25E-01	0.02	0.08	7.39E-04	58	101	101	8.09E-01	Brain_Putamen_basal_ganglia
ALCP	ENSG00000262165.2	RP11-81A22.5	0.80	0.02	4.25E-01	0.00	0.37	1.46E-16	11	34	34	8.09E-01	Brain_Putamen_basal_ganglia
ALCP	ENSG00000135828.11	RNASEL	-0.80	-0.02	4.25E-01	0.00	0.08	5.24E-04	12	26	26	8.09E-01	Brain_Putamen_basal_ganglia
ALCP	ENSG00000183287.13	CCBE1	-0.80	0.00	4.25E-01	0.04	0.17	1.19E-07	9	33	33	8.09E-01	Brain_Putamen_basal_ganglia
ALCP	ENSG00000119509.12	INVS	0.80	0.01	4.26E-01	0.01	0.10	8.43E-05	15	32	32	8.09E-01	Brain_Putamen_basal_ganglia
ALCP	ENSG00000138777.19	PPA2	0.80	0.01	4.26E-01	0.01	0.18	8.22E-08	12	15	15	8.09E-01	Brain_Putamen_basal_ganglia
ALCP	ENSG00000188277.9	C15orf62	0.80	0.02	4.26E-01	0.00	0.04	2.35E-02	7	15	15	8.10E-01	Brain_Putamen_basal_ganglia
ALCP	ENSG00000075131.9	TIPIN	0.80	0.00	4.27E-01	0.09	0.41	2.38E-19	20	32	32	8.10E-01	Brain_Putamen_basal_ganglia
ALCP	ENSG00000183067.5	IGSF5	-0.79	-0.01	4.27E-01	0.02	0.23	6.07E-10	13	40	40	8.11E-01	Brain_Putamen_basal_ganglia
ALCP	ENSG00000169515.5	CCDC8	0.79	0.01	4.28E-01	0.01	0.22	1.74E-09	8	11	11	8.12E-01	Brain_Putamen_basal_ganglia
ALCP	ENSG00000135773.12	CAPN9	0.79	0.01	4.29E-01	0.02	0.29	3.69E-14	21	63	63	8.12E-01	Brain_Putamen_basal_ganglia
ALCP	ENSG00000101198.14	NKAIN4	-0.79	0.00	4.29E-01	0.03	0.22	2.68E-11	10	16	16	8.12E-01	Brain_Putamen_basal_ganglia
ALCP	ENSG00000100336.17	APOL4	-0.79	-0.01	4.29E-01	0.00	0.06	4.15E-03	16	28	28	8.12E-01	Brain_Putamen_basal_ganglia
ALCP	ENSG00000037042.8	TUBG2	0.79	0.01	4.29E-01	0.02	0.31	5.42E-14	37	44	44	8.12E-01	Brain_Putamen_basal_ganglia
ALCP	ENSG00000184313.19	MROH7	0.79	0.03	4.30E-01	0.00	0.04	1.51E-02	11	19	19	8.14E-01	Brain_Putamen_basal_ganglia
ALCP	ENSG00000278058.1	RP11-70D24.2	0.79	0.01	4.30E-01	0.00	0.03	4.36E-02	10	31	31	8.14E-01	Brain_Putamen_basal_ganglia
ALCP	ENSG00000117906.13	RCN2	0.79	0.02	4.30E-01	0.00	0.07	8.29E-04	22	45	45	8.14E-01	Brain_Putamen_basal_ganglia
ALCP	ENSG00000135744.7	AGT	-0.79	-0.03	4.31E-01	0.00	0.23	1.21E-09	24	59	59	8.14E-01	Brain_Putamen_basal_ganglia
ALCP	ENSG00000075336.11	TIMM21	-0.79	-0.01	4.31E-01	0.00	0.03	4.34E-02	17	31	31	8.14E-01	Brain_Putamen_basal_ganglia
ALCP	ENSG00000259439.2	LINC01833	0.79	0.02	4.31E-01	0.01	0.19	5.15E-08	14	24	24	8.14E-01	Brain_Putamen_basal_ganglia
ALCP	ENSG00000100228.12	RAB36	-0.79	-0.01	4.31E-01	0.00	0.16	8.57E-07	6	30	30	8.14E-01	Brain_Putamen_basal_ganglia
ALCP	ENSG00000166002.6	SMCO4	0.79	0.01	4.31E-01	0.01	0.04	1.82E-02	16	21	21	8.14E-01	Brain_Putamen_basal_ganglia
ALCP	ENSG00000205309.13	NT5M	0.79	0.01	4.31E-01	0.00	0.08	4.91E-04	7	9	9	8.14E-01	Brain_Putamen_basal_ganglia
ALCP	ENSG00000137261.13	KIAA0319	-0.79	-0.01	4.32E-01	0.00	0.09	2.57E-04	31	57	57	8.14E-01	Brain_Putamen_basal_ganglia
ALCP	ENSG00000237232.7	ZNF295-AS1	-0.78	-0.03	4.32E-01	0.00	0.21	4.41E-09	10	25	25	8.14E-01	Brain_Putamen_basal_ganglia
ALCP	ENSG00000274002.1	RP11-66N24.6	0.78	0.01	4.33E-01	0.02	0.07	9.56E-04	47	94	94	8.14E-01	Brain_Putamen_basal_ganglia
ALCP	ENSG00000164100.8	NDST3	-0.78	-0.03	4.33E-01	0.00	0.07	1.45E-03	43	50	50	8.14E-01	Brain_Putamen_basal_ganglia
ALCP	ENSG00000165125.19	TRPV6	0.78	0.98	4.33E-01	0.00	0.14	2.82E-06	1	17	17	8.14E-01	Brain_Putamen_basal_ganglia
ALCP	ENSG00000108352.11	RAPGEFL1	-0.78	-0.01	4.33E-01	0.00	0.12	2.90E-05	14	24	24	8.14E-01	Brain_Putamen_basal_ganglia
ALCP	ENSG00000185163.9	DDX51	0.78	0.01	4.33E-01	0.01	0.09	2.74E-04	24	49	49	8.14E-01	Brain_Putamen_basal_ganglia
ALCP	ENSG00000151632.17	AKR1C2	-0.78	-0.01	4.33E-01	0.03	0.11	5.52E-05	29	47	47	8.14E-01	Brain_Putamen_basal_ganglia
ALCP	ENSG00000185880.12	TRIM69	0.78	0.01	4.33E-01	0.01	0.28	4.57E-12	7	16	16	8.14E-01	Brain_Putamen_basal_ganglia
ALCP	ENSG00000157823.16	AP3S2	0.78	0.02	4.34E-01	0.00	0.24	3.46E-10	5	32	32	8.14E-01	Brain_Putamen_basal_ganglia
ALCP	ENSG00000253678.1	RP11-981G7.3	0.78	0.01	4.34E-01	0.01	0.27	8.72E-12	3	7	7	8.14E-01	Brain_Putamen_basal_ganglia
ALCP	ENSG00000143469.18	SYT14	0.78	0.05	4.34E-01	0.00	0.11	2.41E-05	8	26	26	8.14E-01	Brain_Putamen_basal_ganglia
ALCP	ENSG00000071082.10	RPL31	0.78	0.03	4.34E-01	0.00	0.04	1.61E-02	18	39	39	8.14E-01	Brain_Putamen_basal_ganglia
ALCP	ENSG00000278535.4	DHRS11	-0.78	-0.06	4.34E-01	0.00	0.40	2.47E-19	7	27	27	8.14E-01	Brain_Putamen_basal_ganglia
ALCP	ENSG00000156931.15	VPS8	0.78	0.00	4.35E-01	0.02	0.21	5.15E-10	14	24	24	8.15E-01	Brain_Putamen_basal_ganglia
ALCP	ENSG00000206535.7	LNP1	0.78	0.24	4.35E-01	0.00	0.18	1.05E-07	2	15	15	8.15E-01	Brain_Putamen_basal_ganglia
ALCP	ENSG00000138658.15	ZGRF1	0.78	0.00	4.35E-01	0.01	0.20	1.02E-08	13	33	33	8.15E-01	Brain_Putamen_basal_ganglia
ALCP	ENSG00000054282.15	SDCCAG8	0.78	0.01	4.36E-01	0.00	0.03	2.79E-02	6	13	13	8.15E-01	Brain_Putamen_basal_ganglia
ALCP	ENSG00000039560.13	RAI14	-0.78	-0.04	4.36E-01	0.00	0.10	5.90E-05	3	9	9	8.15E-01	Brain_Putamen_basal_ganglia
ALCP	ENSG00000228031.2	AC078842.3	0.78	0.02	4.36E-01	0.00	0.04	2.46E-02	9	41	41	8.15E-01	Brain_Putamen_basal_ganglia
ALCP	ENSG00000151689.12	INPP1	-0.78	-0.01	4.36E-01	0.02	0.26	1.05E-11	63	70	70	8.15E-01	Brain_Putamen_basal_ganglia
ALCP	ENSG00000079246.15	XRCC5	-0.78	-0.02	4.37E-01	0.00	0.06	3.39E-03	6	24	24	8.15E-01	Brain_Putamen_basal_ganglia
ALCP	ENSG00000141524.15	TMC6	0.78	0.01	4.37E-01	0.01	0.09	1.50E-04	53	130	130	8.15E-01	Brain_Putamen_basal_ganglia
ALCP	ENSG00000104518.10	GSDMD	0.78	0.01	4.37E-01	0.01	0.36	4.41E-16	9	15	15	8.15E-01	Brain_Putamen_basal_ganglia
ALCP	ENSG00000272221.1	XXbac-BPG181B23.7	0.78	0.00	4.37E-01	0.04	0.41	1.15E-19	59	104	104	8.15E-01	Brain_Putamen_basal_ganglia
ALCP	ENSG00000104728.15	ARHGEF10	0.78	0.01	4.37E-01	0.00	0.03	3.50E-02	11	29	29	8.15E-01	Brain_Putamen_basal_ganglia
ALCP	ENSG00000133028.10	SCO1	0.78	0.01	4.37E-01	0.00	0.23	1.30E-09	11	23	23	8.15E-01	Brain_Putamen_basal_ganglia
ALCP	ENSG00000187764.11	SEMA4D	-0.78	0.00	4.38E-01	0.02	0.27	1.72E-12	46	134	134	8.15E-01	Brain_Putamen_basal_ganglia
ALCP	ENSG00000117899.10	MESDC2	0.78	0.01	4.38E-01	0.01	0.09	3.50E-04	10	11	11	8.15E-01	Brain_Putamen_basal_ganglia
ALCP	ENSG00000177432.6	NAP1L5	-0.78	-0.01	4.38E-01	0.01	0.06	4.77E-03	53	102	102	8.15E-01	Brain_Putamen_basal_ganglia
ALCP	ENSG00000154263.17	ABCA10	-0.78	-0.01	4.38E-01	0.00	0.07	1.45E-03	17	61	61	8.15E-01	Brain_Putamen_basal_ganglia
ALCP	ENSG00000095203.14	EPB41L4B	0.78	0.01	4.38E-01	0.00	0.07	1.35E-03	14	34	34	8.15E-01	Brain_Putamen_basal_ganglia
ALCP	ENSG00000263280.1	LA16c-325D7.2	0.77	0.02	4.39E-01	0.00	0.21	9.42E-10	2	7	7	8.15E-01	Brain_Putamen_basal_ganglia
ALCP	ENSG00000158008.9	EXTL1	0.77	0.02	4.39E-01	0.00	0.03	4.03E-02	6	15	15	8.15E-01	Brain_Putamen_basal_ganglia
ALCP	ENSG00000146476.10	ARMT1	0.77	0.02	4.39E-01	0.00	0.03	3.47E-02	15	26	26	8.15E-01	Brain_Putamen_basal_ganglia
ALCP	ENSG00000146733.13	PSPH	-0.77	-0.01	4.39E-01	0.01	0.29	2.04E-12	5	19	19	8.15E-01	Brain_Putamen_basal_ganglia
ALCP	ENSG00000086289.11	EPDR1	0.77	0.02	4.39E-01	0.00	0.18	1.06E-07	5	9	9	8.15E-01	Brain_Putamen_basal_ganglia
ALCP	ENSG00000230587.1	AC093609.1	-0.77	-0.02	4.39E-01	0.01	0.03	3.47E-02	10	18	18	8.15E-01	Brain_Putamen_basal_ganglia
ALCP	ENSG00000108439.9	PNPO	-0.77	-0.02	4.39E-01	0.00	0.06	4.05E-03	3	10	10	8.15E-01	Brain_Putamen_basal_ganglia
ALCP	ENSG00000205810.8	KLRC3	-0.77	-0.01	4.40E-01	0.01	0.08	5.77E-04	17	90	90	8.15E-01	Brain_Putamen_basal_ganglia
ALCP	ENSG00000135424.15	ITGA7	-0.77	-0.02	4.40E-01	0.00	0.06	4.05E-03	11	17	17	8.15E-01	Brain_Putamen_basal_ganglia
ALCP	ENSG00000133460.19	SLC2A11	-0.77	-0.01	4.40E-01	0.01	0.27	6.17E-12	5	15	15	8.15E-01	Brain_Putamen_basal_ganglia
ALCP	ENSG00000169398.19	PTK2	-0.77	-0.07	4.41E-01	0.00	0.18	8.32E-08	7	19	19	8.15E-01	Brain_Putamen_basal_ganglia
ALCP	ENSG00000130193.7	THEM6	0.77	0.01	4.41E-01	0.01	0.18	1.00E-07	15	30	30	8.15E-01	Brain_Putamen_basal_ganglia
ALCP	ENSG00000023228.13	NDUFS1	0.77	0.01	4.41E-01	0.01	0.15	4.92E-07	12	12	12	8.15E-01	Brain_Putamen_basal_ganglia
ALCP	ENSG00000172890.11	NADSYN1	-0.77	-0.01	4.41E-01	0.00	0.16	4.88E-07	16	19	19	8.15E-01	Brain_Putamen_basal_ganglia
ALCP	ENSG00000273295.1	AP000350.5	0.77	0.01	4.41E-01	0.02	0.72	5.49E-50	14	39	39	8.15E-01	Brain_Putamen_basal_ganglia
ALCP	ENSG00000103995.13	CEP152	-0.77	-0.02	4.42E-01	0.00	0.08	7.93E-04	6	17	17	8.15E-01	Brain_Putamen_basal_ganglia
ALCP	ENSG00000186417.13	GLDN	-0.77	-0.01	4.42E-01	0.00	0.09	1.86E-04	39	59	59	8.15E-01	Brain_Putamen_basal_ganglia
ALCP	ENSG00000170509.11	HSD17B13	0.77	0.00	4.42E-01	0.04	0.13	5.78E-06	19	26	26	8.15E-01	Brain_Putamen_basal_ganglia
ALCP	ENSG00000136868.10	SLC31A1	-0.77	-0.03	4.42E-01	0.00	0.04	1.63E-02	7	33	33	8.15E-01	Brain_Putamen_basal_ganglia
ALCP	ENSG00000141338.13	ABCA8	0.77	0.08	4.42E-01	0.00	0.05	4.78E-03	6	13	13	8.15E-01	Brain_Putamen_basal_ganglia
ALCP	ENSG00000104228.12	TRIM35	-0.77	-0.03	4.43E-01	0.00	0.22	2.53E-09	9	23	23	8.16E-01	Brain_Putamen_basal_ganglia
ALCP	ENSG00000119977.20	TCTN3	-0.77	-0.01	4.43E-01	0.00	0.14	4.05E-06	31	79	79	8.16E-01	Brain_Putamen_basal_ganglia
ALCP	ENSG00000141971.12	MVB12A	-0.77	-0.02	4.43E-01	0.00	0.04	1.17E-02	8	14	14	8.16E-01	Brain_Putamen_basal_ganglia
ALCP	ENSG00000130590.13	SAMD10	0.77	0.03	4.44E-01	0.00	0.05	6.12E-03	16	16	16	8.17E-01	Brain_Putamen_basal_ganglia
ALCP	ENSG00000085719.12	CPNE3	-0.76	-0.02	4.45E-01	0.00	0.08	3.80E-04	9	11	11	8.18E-01	Brain_Putamen_basal_ganglia
ALCP	ENSG00000118407.14	FILIP1	0.76	0.01	4.45E-01	0.01	0.03	2.81E-02	13	25	25	8.18E-01	Brain_Putamen_basal_ganglia
ALCP	ENSG00000267475.1	CTD-2538C1.2	0.76	0.01	4.45E-01	0.00	0.04	2.47E-02	10	15	15	8.18E-01	Brain_Putamen_basal_ganglia
ALCP	ENSG00000153574.8	RPIA	0.76	0.03	4.46E-01	0.00	0.11	4.25E-05	10	31	31	8.18E-01	Brain_Putamen_basal_ganglia
ALCP	ENSG00000260657.2	RP11-315D16.4	0.76	0.01	4.46E-01	0.01	0.38	7.25E-19	1	9	9	8.18E-01	Brain_Putamen_basal_ganglia
ALCP	ENSG00000204963.5	PCDHA7	0.76	0.00	4.46E-01	0.02	0.12	1.92E-05	27	30	30	8.18E-01	Brain_Putamen_basal_ganglia
ALCP	ENSG00000078124.11	ACER3	0.76	0.01	4.46E-01	0.00	0.03	3.69E-02	15	23	23	8.18E-01	Brain_Putamen_basal_ganglia
ALCP	ENSG00000172731.13	LRRC20	0.76	0.01	4.46E-01	0.00	0.06	3.03E-03	23	40	40	8.19E-01	Brain_Putamen_basal_ganglia
ALCP	ENSG00000186522.14	10-Sep	-0.76	-0.02	4.47E-01	0.00	0.14	3.26E-06	13	33	33	8.19E-01	Brain_Putamen_basal_ganglia
ALCP	ENSG00000170100.13	ZNF778	-0.76	-0.08	4.47E-01	0.00	0.22	4.51E-11	2	8	8	8.19E-01	Brain_Putamen_basal_ganglia
ALCP	ENSG00000168952.15	STXBP6	0.76	0.01	4.47E-01	0.01	0.06	1.62E-03	24	51	51	8.19E-01	Brain_Putamen_basal_ganglia
ALCP	ENSG00000133739.15	LRRCC1	-0.76	-0.01	4.48E-01	0.01	0.14	2.24E-06	15	18	18	8.20E-01	Brain_Putamen_basal_ganglia
ALCP	ENSG00000268707.1	RP11-247A12.7	-0.76	-0.03	4.48E-01	0.00	0.27	7.22E-12	1	10	10	8.21E-01	Brain_Putamen_basal_ganglia
ALCP	ENSG00000133398.3	MED10	-0.76	-0.01	4.49E-01	0.01	0.10	8.10E-05	14	23	23	8.22E-01	Brain_Putamen_basal_ganglia
ALCP	ENSG00000273257.1	RP11-177J6.1	-0.76	-0.01	4.49E-01	0.01	0.05	7.35E-03	9	13	13	8.22E-01	Brain_Putamen_basal_ganglia
ALCP	ENSG00000163040.14	CCDC74A	-0.76	-0.02	4.50E-01	0.00	0.19	3.86E-08	9	17	17	8.22E-01	Brain_Putamen_basal_ganglia
ALCP	ENSG00000165752.16	STK32C	0.75	0.16	4.51E-01	0.00	0.04	2.17E-02	7	38	38	8.22E-01	Brain_Putamen_basal_ganglia
ALCP	ENSG00000167034.9	NKX3-1	-0.75	-0.04	4.51E-01	0.00	0.08	4.73E-04	3	15	15	8.22E-01	Brain_Putamen_basal_ganglia
ALCP	ENSG00000153406.13	NMRAL1	0.75	0.00	4.51E-01	0.02	0.31	9.40E-14	44	74	74	8.22E-01	Brain_Putamen_basal_ganglia
ALCP	ENSG00000178199.13	ZC3H12D	0.75	0.01	4.51E-01	0.01	0.06	4.63E-03	28	57	57	8.22E-01	Brain_Putamen_basal_ganglia
ALCP	ENSG00000140990.14	NDUFB10	-0.75	-0.01	4.51E-01	0.00	0.03	3.70E-02	26	54	54	8.22E-01	Brain_Putamen_basal_ganglia
ALCP	ENSG00000136197.12	C7orf25	-0.75	0.00	4.51E-01	0.03	0.15	4.60E-07	23	39	39	8.22E-01	Brain_Putamen_basal_ganglia
ALCP	ENSG00000136235.15	GPNMB	0.75	0.00	4.51E-01	0.04	0.41	9.77E-19	9	20	20	8.22E-01	Brain_Putamen_basal_ganglia
ALCP	ENSG00000156030.13	ELMSAN1	0.75	0.04	4.51E-01	0.00	0.06	4.35E-03	6	26	26	8.22E-01	Brain_Putamen_basal_ganglia
ALCP	ENSG00000215217.6	C5orf49	-0.75	-0.02	4.52E-01	0.00	0.06	2.84E-03	47	71	71	8.23E-01	Brain_Putamen_basal_ganglia
ALCP	ENSG00000178222.12	RNF212	-0.75	-0.01	4.52E-01	0.01	0.05	7.75E-03	65	82	82	8.23E-01	Brain_Putamen_basal_ganglia
ALCP	ENSG00000177058.11	SLC38A9	0.75	0.02	4.53E-01	0.00	0.03	2.83E-02	16	40	40	8.23E-01	Brain_Putamen_basal_ganglia
ALCP	ENSG00000103852.12	TTC23	0.75	0.02	4.53E-01	0.00	0.22	1.12E-10	14	31	31	8.23E-01	Brain_Putamen_basal_ganglia
ALCP	ENSG00000165269.12	AQP7	-0.75	-0.01	4.53E-01	0.00	0.39	3.01E-18	6	9	9	8.23E-01	Brain_Putamen_basal_ganglia
ALCP	ENSG00000140459.17	CYP11A1	0.75	0.01	4.53E-01	0.00	0.10	8.39E-05	16	33	33	8.23E-01	Brain_Putamen_basal_ganglia
ALCP	ENSG00000228049.7	POLR2J2	-0.75	0.00	4.53E-01	0.02	0.21	1.19E-09	4	24	24	8.23E-01	Brain_Putamen_basal_ganglia
ALCP	ENSG00000230939.1	RP11-314C16.1	-0.75	-0.01	4.54E-01	0.03	0.05	3.87E-03	93	126	126	8.24E-01	Brain_Putamen_basal_ganglia
ALCP	ENSG00000140623.13	12-Sep	-0.75	-0.01	4.54E-01	0.00	0.47	5.16E-24	7	18	18	8.24E-01	Brain_Putamen_basal_ganglia
ALCP	ENSG00000084073.8	ZMPSTE24	-0.75	-0.02	4.54E-01	0.00	0.03	4.41E-02	26	55	55	8.24E-01	Brain_Putamen_basal_ganglia
ALCP	ENSG00000254427.1	RP11-430H10.1	-0.75	-0.01	4.54E-01	0.00	0.36	1.50E-17	8	16	16	8.24E-01	Brain_Putamen_basal_ganglia
ALCP	ENSG00000135778.11	NTPCR	0.75	0.01	4.55E-01	0.01	0.48	5.79E-24	19	33	33	8.24E-01	Brain_Putamen_basal_ganglia
ALCP	ENSG00000204866.8	IGFL2	0.75	0.01	4.55E-01	0.00	0.07	9.49E-04	8	18	18	8.24E-01	Brain_Putamen_basal_ganglia
ALCP	ENSG00000144369.12	FAM171B	-0.75	-0.02	4.55E-01	0.00	0.04	7.86E-03	6	14	14	8.24E-01	Brain_Putamen_basal_ganglia
ALCP	ENSG00000136816.15	TOR1B	0.75	0.00	4.55E-01	0.02	0.13	9.39E-06	17	21	21	8.24E-01	Brain_Putamen_basal_ganglia
ALCP	ENSG00000140995.16	DEF8	0.75	0.01	4.56E-01	0.01	0.16	4.89E-07	12	23	23	8.24E-01	Brain_Putamen_basal_ganglia
ALCP	ENSG00000143869.6	GDF7	0.75	0.02	4.56E-01	0.00	0.12	1.86E-05	19	35	35	8.24E-01	Brain_Putamen_basal_ganglia
ALCP	ENSG00000142156.14	COL6A1	0.75	0.09	4.56E-01	0.00	0.16	4.01E-07	2	26	26	8.24E-01	Brain_Putamen_basal_ganglia
ALCP	ENSG00000146574.15	CCZ1B	-0.74	0.00	4.57E-01	0.05	0.42	1.20E-19	24	56	56	8.24E-01	Brain_Putamen_basal_ganglia
ALCP	ENSG00000119147.9	C2orf40	0.74	0.01	4.57E-01	0.01	0.17	1.17E-07	26	53	53	8.24E-01	Brain_Putamen_basal_ganglia
ALCP	ENSG00000164199.16	ADGRV1	0.74	0.01	4.57E-01	0.00	0.12	1.04E-05	24	32	32	8.24E-01	Brain_Putamen_basal_ganglia
ALCP	ENSG00000152133.14	GPATCH11	-0.74	-0.03	4.57E-01	0.00	0.08	3.20E-04	9	24	24	8.24E-01	Brain_Putamen_basal_ganglia
ALCP	ENSG00000163281.11	GNPDA2	-0.74	-0.01	4.57E-01	0.01	0.24	6.44E-11	18	23	23	8.24E-01	Brain_Putamen_basal_ganglia
ALCP	ENSG00000016391.10	CHDH	-0.74	-0.04	4.57E-01	0.00	0.11	4.23E-05	6	9	9	8.24E-01	Brain_Putamen_basal_ganglia
ALCP	ENSG00000092978.10	GPATCH2	-0.74	-0.02	4.58E-01	0.01	0.07	1.81E-03	16	23	23	8.24E-01	Brain_Putamen_basal_ganglia
ALCP	ENSG00000168393.12	DTYMK	-0.74	-0.03	4.58E-01	0.00	0.06	3.17E-03	11	52	52	8.24E-01	Brain_Putamen_basal_ganglia
ALCP	ENSG00000084676.15	NCOA1	0.74	0.02	4.58E-01	0.00	0.13	6.56E-06	11	20	20	8.24E-01	Brain_Putamen_basal_ganglia
ALCP	ENSG00000146909.7	NOM1	0.74	0.01	4.58E-01	0.01	0.05	4.97E-03	16	30	30	8.24E-01	Brain_Putamen_basal_ganglia
ALCP	ENSG00000092295.11	TGM1	0.74	0.02	4.59E-01	0.00	0.12	6.13E-06	10	19	19	8.25E-01	Brain_Putamen_basal_ganglia
ALCP	ENSG00000132026.13	RTBDN	-0.74	0.00	4.60E-01	0.05	0.06	2.53E-03	42	104	104	8.25E-01	Brain_Putamen_basal_ganglia
ALCP	ENSG00000166261.10	ZNF202	-0.74	-0.01	4.60E-01	0.01	0.06	4.11E-03	14	29	29	8.25E-01	Brain_Putamen_basal_ganglia
ALCP	ENSG00000126457.21	PRMT1	0.74	0.01	4.60E-01	0.00	0.19	2.35E-08	5	6	6	8.25E-01	Brain_Putamen_basal_ganglia
ALCP	ENSG00000081138.13	CDH7	-0.74	-0.04	4.60E-01	0.00	0.06	2.66E-03	33	44	44	8.25E-01	Brain_Putamen_basal_ganglia
ALCP	ENSG00000138744.14	NAAA	0.74	0.00	4.60E-01	0.02	0.16	5.39E-07	38	55	55	8.25E-01	Brain_Putamen_basal_ganglia
ALCP	ENSG00000164161.9	HHIP	-0.74	-0.04	4.60E-01	0.00	0.04	1.71E-02	18	29	29	8.25E-01	Brain_Putamen_basal_ganglia
ALCP	ENSG00000143473.12	KCNH1	-0.74	-0.01	4.61E-01	0.00	0.04	2.04E-02	26	48	48	8.25E-01	Brain_Putamen_basal_ganglia
ALCP	ENSG00000168754.14	FAM178B	0.74	0.01	4.61E-01	0.01	0.16	3.67E-07	15	31	31	8.25E-01	Brain_Putamen_basal_ganglia
ALCP	ENSG00000152253.8	SPC25	0.74	0.01	4.61E-01	0.01	0.22	1.66E-09	19	40	40	8.25E-01	Brain_Putamen_basal_ganglia
ALCP	ENSG00000131979.18	GCH1	-0.74	0.00	4.61E-01	0.02	0.14	1.84E-06	24	55	55	8.25E-01	Brain_Putamen_basal_ganglia
ALCP	ENSG00000141295.13	SCRN2	0.74	0.00	4.61E-01	0.04	0.21	3.05E-09	27	42	42	8.25E-01	Brain_Putamen_basal_ganglia
ALCP	ENSG00000170092.14	SPDYE5	0.74	0.01	4.61E-01	0.00	0.03	3.79E-02	9	32	32	8.25E-01	Brain_Putamen_basal_ganglia
ALCP	ENSG00000144647.5	POMGNT2	-0.74	-0.01	4.62E-01	0.00	0.28	1.30E-12	5	11	11	8.26E-01	Brain_Putamen_basal_ganglia
ALCP	ENSG00000130943.6	PKDREJ	0.73	0.00	4.63E-01	0.02	0.05	5.38E-03	39	63	63	8.27E-01	Brain_Putamen_basal_ganglia
ALCP	ENSG00000144596.12	GRIP2	0.73	0.02	4.63E-01	0.00	0.12	2.07E-05	11	39	39	8.27E-01	Brain_Putamen_basal_ganglia
ALCP	ENSG00000254585.2	MAGEL2	-0.73	-0.02	4.64E-01	0.00	0.03	3.44E-02	11	48	48	8.27E-01	Brain_Putamen_basal_ganglia
ALCP	ENSG00000106477.18	CEP41	0.73	0.07	4.64E-01	0.00	0.09	1.95E-04	5	20	20	8.27E-01	Brain_Putamen_basal_ganglia
ALCP	ENSG00000271983.1	RP11-28H5.2	0.73	0.03	4.64E-01	0.00	0.04	1.71E-02	8	21	21	8.27E-01	Brain_Putamen_basal_ganglia
ALCP	ENSG00000169684.13	CHRNA5	0.73	0.00	4.64E-01	0.03	0.39	7.22E-18	18	31	31	8.27E-01	Brain_Putamen_basal_ganglia
ALCP	ENSG00000143437.20	ARNT	-0.73	-0.01	4.64E-01	0.01	0.25	1.87E-11	28	48	48	8.27E-01	Brain_Putamen_basal_ganglia
ALCP	ENSG00000275074.1	NUDT18	0.73	0.00	4.64E-01	0.02	0.24	1.22E-10	9	10	10	8.27E-01	Brain_Putamen_basal_ganglia
ALCP	ENSG00000133112.16	TPT1	-0.73	-0.02	4.64E-01	0.00	0.04	1.92E-02	9	28	28	8.28E-01	Brain_Putamen_basal_ganglia
ALCP	ENSG00000170579.16	DLGAP1	-0.73	-0.03	4.65E-01	0.00	0.03	4.40E-02	18	31	31	8.28E-01	Brain_Putamen_basal_ganglia
ALCP	ENSG00000007933.12	FMO3	0.73	0.00	4.65E-01	0.06	0.09	2.13E-04	140	228	228	8.28E-01	Brain_Putamen_basal_ganglia
ALCP	ENSG00000226363.3	HAGLROS	-0.73	-0.01	4.65E-01	0.01	0.06	1.36E-03	22	33	33	8.28E-01	Brain_Putamen_basal_ganglia
ALCP	ENSG00000143951.15	WDPCP	0.73	0.01	4.65E-01	0.01	0.11	4.76E-05	17	25	25	8.28E-01	Brain_Putamen_basal_ganglia
ALCP	ENSG00000137310.11	TCF19	-0.73	0.00	4.66E-01	0.02	0.17	2.85E-07	4	9	9	8.28E-01	Brain_Putamen_basal_ganglia
ALCP	ENSG00000144909.7	OSBPL11	0.73	0.03	4.66E-01	0.00	0.10	1.25E-04	15	31	31	8.28E-01	Brain_Putamen_basal_ganglia
ALCP	ENSG00000274605.1	RP11-12G12.7	-0.73	-0.04	4.66E-01	0.00	0.03	4.33E-02	2	5	5	8.28E-01	Brain_Putamen_basal_ganglia
ALCP	ENSG00000113722.16	CDX1	-0.73	-0.01	4.67E-01	0.01	0.05	7.01E-03	17	47	47	8.30E-01	Brain_Putamen_basal_ganglia
ALCP	ENSG00000182093.14	WRB	0.73	0.00	4.68E-01	0.02	0.21	5.70E-09	46	76	76	8.31E-01	Brain_Putamen_basal_ganglia
ALCP	ENSG00000076321.10	KLHL20	0.73	0.01	4.68E-01	0.01	0.07	1.09E-03	16	39	39	8.31E-01	Brain_Putamen_basal_ganglia
ALCP	ENSG00000111300.9	NAA25	0.72	0.01	4.69E-01	0.00	0.19	3.10E-08	20	20	20	8.32E-01	Brain_Putamen_basal_ganglia
ALCP	ENSG00000129673.9	AANAT	-0.72	-0.02	4.69E-01	0.00	0.03	3.01E-02	4	20	20	8.32E-01	Brain_Putamen_basal_ganglia
ALCP	ENSG00000271367.1	RP3-483K16.4	0.72	0.00	4.70E-01	0.02	0.06	1.99E-03	23	44	44	8.32E-01	Brain_Putamen_basal_ganglia
ALCP	ENSG00000239389.7	PCDHA13	-0.72	0.00	4.70E-01	0.04	0.22	1.63E-09	40	55	55	8.32E-01	Brain_Putamen_basal_ganglia
ALCP	ENSG00000128272.14	ATF4	-0.72	-0.01	4.70E-01	0.02	0.19	2.67E-08	37	61	61	8.32E-01	Brain_Putamen_basal_ganglia
ALCP	ENSG00000165650.11	PDZD8	-0.72	-0.01	4.70E-01	0.02	0.27	1.59E-12	51	62	62	8.32E-01	Brain_Putamen_basal_ganglia
ALCP	ENSG00000234444.9	ZNF736	-0.72	-0.01	4.70E-01	0.00	0.03	2.61E-02	13	26	26	8.32E-01	Brain_Putamen_basal_ganglia
ALCP	ENSG00000119661.14	DNAL1	-0.72	-0.01	4.71E-01	0.00	0.05	8.15E-03	14	22	22	8.32E-01	Brain_Putamen_basal_ganglia
ALCP	ENSG00000169519.20	METTL15	-0.72	-0.01	4.71E-01	0.00	0.06	2.09E-03	20	29	29	8.32E-01	Brain_Putamen_basal_ganglia
ALCP	ENSG00000235100.3	RP11-80H5.9	-0.72	-0.01	4.71E-01	0.00	0.14	1.78E-06	14	66	66	8.32E-01	Brain_Putamen_basal_ganglia
ALCP	ENSG00000205669.2	ACOT6	0.72	0.05	4.71E-01	0.00	0.09	3.08E-04	4	18	18	8.32E-01	Brain_Putamen_basal_ganglia
ALCP	ENSG00000214087.8	ARL16	0.72	0.00	4.71E-01	0.07	0.29	1.09E-13	21	43	43	8.32E-01	Brain_Putamen_basal_ganglia
ALCP	ENSG00000075826.16	SEC31B	-0.72	0.00	4.72E-01	0.00	0.03	3.49E-02	38	67	67	8.32E-01	Brain_Putamen_basal_ganglia
ALCP	ENSG00000169756.16	LIMS1	-0.72	-0.01	4.72E-01	0.00	0.06	2.16E-03	23	33	33	8.33E-01	Brain_Putamen_basal_ganglia
ALCP	ENSG00000126070.19	AGO3	-0.72	-0.03	4.72E-01	0.00	0.03	4.21E-02	21	45	45	8.33E-01	Brain_Putamen_basal_ganglia
ALCP	ENSG00000180822.11	PSMG4	-0.72	-0.01	4.73E-01	0.01	0.21	2.53E-09	16	37	37	8.33E-01	Brain_Putamen_basal_ganglia
ALCP	ENSG00000114796.15	KLHL24	-0.72	-0.03	4.73E-01	0.00	0.19	1.41E-08	21	55	55	8.33E-01	Brain_Putamen_basal_ganglia
ALCP	ENSG00000162604.12	TM2D1	-0.72	-0.02	4.73E-01	0.00	0.04	1.79E-02	2	6	6	8.33E-01	Brain_Putamen_basal_ganglia
ALCP	ENSG00000225706.1	PTPRD-AS1	0.72	0.01	4.73E-01	0.00	0.27	3.00E-12	6	34	34	8.33E-01	Brain_Putamen_basal_ganglia
ALCP	ENSG00000117226.11	GBP3	0.72	0.00	4.74E-01	0.09	0.48	9.95E-24	20	32	32	8.34E-01	Brain_Putamen_basal_ganglia
ALCP	ENSG00000106948.16	AKNA	-0.72	-0.01	4.74E-01	0.00	0.04	1.58E-02	4	14	14	8.34E-01	Brain_Putamen_basal_ganglia
ALCP	ENSG00000143851.15	PTPN7	-0.71	-0.30	4.75E-01	0.00	0.07	9.26E-04	1	19	19	8.34E-01	Brain_Putamen_basal_ganglia
ALCP	ENSG00000137806.8	NDUFAF1	0.71	0.01	4.75E-01	0.00	0.18	6.86E-08	16	26	26	8.34E-01	Brain_Putamen_basal_ganglia
ALCP	ENSG00000104763.18	ASAH1	-0.71	-0.01	4.75E-01	0.00	0.06	2.95E-03	17	44	44	8.34E-01	Brain_Putamen_basal_ganglia
ALCP	ENSG00000104341.16	LAPTM4B	0.71	0.02	4.76E-01	0.00	0.12	1.07E-05	3	20	20	8.34E-01	Brain_Putamen_basal_ganglia
ALCP	ENSG00000135899.17	SP110	0.71	0.01	4.76E-01	0.01	0.18	4.66E-08	13	15	15	8.34E-01	Brain_Putamen_basal_ganglia
ALCP	ENSG00000233608.3	TWIST2	-0.71	-0.01	4.76E-01	0.00	0.03	3.71E-02	3	15	15	8.34E-01	Brain_Putamen_basal_ganglia
ALCP	ENSG00000099817.11	POLR2E	0.71	0.01	4.76E-01	0.00	0.27	9.20E-12	6	29	29	8.34E-01	Brain_Putamen_basal_ganglia
ALCP	ENSG00000234840.1	LINC01239	-0.71	0.00	4.76E-01	0.04	0.10	1.47E-04	52	139	139	8.34E-01	Brain_Putamen_basal_ganglia
ALCP	ENSG00000182208.13	MOB2	-0.71	-0.15	4.76E-01	0.00	0.04	2.41E-02	1	7	7	8.34E-01	Brain_Putamen_basal_ganglia
ALCP	ENSG00000198105.13	ZNF248	-0.71	-0.01	4.76E-01	0.01	0.15	8.10E-07	50	90	90	8.34E-01	Brain_Putamen_basal_ganglia
ALCP	ENSG00000196151.10	WDSUB1	0.71	0.00	4.76E-01	0.05	0.26	3.84E-12	35	48	48	8.34E-01	Brain_Putamen_basal_ganglia
ALCP	ENSG00000103051.18	COG4	0.71	0.01	4.77E-01	0.00	0.08	2.89E-04	2	2	2	8.34E-01	Brain_Putamen_basal_ganglia
ALCP	ENSG00000275765.5	RP11-54C4.3	-0.71	-0.02	4.77E-01	0.00	0.15	9.91E-07	45	62	62	8.34E-01	Brain_Putamen_basal_ganglia
ALCP	ENSG00000167136.6	ENDOG	0.71	0.01	4.77E-01	0.00	0.09	2.91E-04	8	12	12	8.35E-01	Brain_Putamen_basal_ganglia
ALCP	ENSG00000273203.1	AC006946.16	0.71	0.01	4.78E-01	0.01	0.04	2.22E-02	12	48	48	8.35E-01	Brain_Putamen_basal_ganglia
ALCP	ENSG00000116353.15	MECR	0.71	0.05	4.78E-01	0.00	0.03	2.45E-02	5	32	32	8.35E-01	Brain_Putamen_basal_ganglia
ALCP	ENSG00000184470.20	TXNRD2	-0.71	-0.01	4.78E-01	0.00	0.12	2.27E-05	12	32	32	8.35E-01	Brain_Putamen_basal_ganglia
ALCP	ENSG00000176894.9	PXMP2	0.71	0.06	4.79E-01	0.00	0.07	2.09E-03	6	19	19	8.35E-01	Brain_Putamen_basal_ganglia
ALCP	ENSG00000185201.16	IFITM2	0.71	0.01	4.79E-01	0.01	0.28	1.35E-12	35	80	80	8.35E-01	Brain_Putamen_basal_ganglia
ALCP	ENSG00000125863.18	MKKS	0.71	0.02	4.79E-01	0.00	0.04	1.05E-02	22	57	57	8.35E-01	Brain_Putamen_basal_ganglia
ALCP	ENSG00000204634.12	TBC1D8	-0.71	-0.18	4.79E-01	0.00	0.04	1.15E-02	1	4	4	8.35E-01	Brain_Putamen_basal_ganglia
ALCP	ENSG00000164144.15	ARFIP1	-0.71	-0.02	4.80E-01	0.00	0.08	5.20E-04	14	38	38	8.35E-01	Brain_Putamen_basal_ganglia
ALCP	ENSG00000165699.13	TSC1	-0.71	-0.01	4.80E-01	0.00	0.06	2.85E-03	17	21	21	8.35E-01	Brain_Putamen_basal_ganglia
ALCP	ENSG00000144485.10	HES6	-0.71	-0.01	4.80E-01	0.00	0.36	1.36E-16	19	36	36	8.35E-01	Brain_Putamen_basal_ganglia
ALCP	ENSG00000117877.10	CD3EAP	0.71	0.02	4.80E-01	0.00	0.06	2.19E-03	4	9	9	8.36E-01	Brain_Putamen_basal_ganglia
ALCP	ENSG00000167216.16	KATNAL2	0.71	0.01	4.81E-01	0.00	0.04	1.69E-02	16	23	23	8.36E-01	Brain_Putamen_basal_ganglia
ALCP	ENSG00000155754.14	ALS2CR11	-0.71	-0.01	4.81E-01	0.01	0.10	1.49E-04	17	39	39	8.36E-01	Brain_Putamen_basal_ganglia
ALCP	ENSG00000143369.14	ECM1	0.70	0.03	4.81E-01	0.00	0.08	2.26E-04	3	4	4	8.36E-01	Brain_Putamen_basal_ganglia
ALCP	ENSG00000144043.11	TEX261	0.70	0.03	4.83E-01	0.00	0.08	5.05E-04	9	17	17	8.38E-01	Brain_Putamen_basal_ganglia
ALCP	ENSG00000136110.12	CNMD	0.70	0.05	4.83E-01	0.00	0.09	2.53E-04	7	13	13	8.38E-01	Brain_Putamen_basal_ganglia
ALCP	ENSG00000100099.20	HPS4	0.70	0.01	4.83E-01	0.00	0.15	4.02E-07	43	71	71	8.38E-01	Brain_Putamen_basal_ganglia
ALCP	ENSG00000117533.14	VAMP4	0.70	0.01	4.83E-01	0.00	0.10	1.13E-04	3	4	4	8.38E-01	Brain_Putamen_basal_ganglia
ALCP	ENSG00000103932.11	RPAP1	0.70	0.00	4.83E-01	0.04	0.36	2.23E-16	25	45	45	8.38E-01	Brain_Putamen_basal_ganglia
ALCP	ENSG00000131730.15	CKMT2	0.70	0.01	4.84E-01	0.00	0.12	1.31E-05	4	9	9	8.38E-01	Brain_Putamen_basal_ganglia
ALCP	ENSG00000182446.13	NPLOC4	-0.70	-0.03	4.84E-01	0.00	0.05	1.04E-02	7	17	17	8.38E-01	Brain_Putamen_basal_ganglia
ALCP	ENSG00000183454.16	GRIN2A	0.70	0.01	4.84E-01	0.01	0.24	1.31E-10	12	21	21	8.38E-01	Brain_Putamen_basal_ganglia
ALCP	ENSG00000170324.20	FRMPD2	-0.70	-0.02	4.84E-01	0.00	0.09	2.89E-04	11	38	38	8.38E-01	Brain_Putamen_basal_ganglia
ALCP	ENSG00000185736.15	ADARB2	0.70	0.02	4.84E-01	0.00	0.17	1.49E-07	7	30	30	8.38E-01	Brain_Putamen_basal_ganglia
ALCP	ENSG00000164654.15	MIOS	0.70	0.00	4.84E-01	0.03	0.18	7.05E-08	9	14	14	8.38E-01	Brain_Putamen_basal_ganglia
ALCP	ENSG00000066230.10	SLC9A3	0.70	0.01	4.85E-01	0.01	0.48	4.11E-25	17	43	43	8.38E-01	Brain_Putamen_basal_ganglia
ALCP	ENSG00000099956.18	SMARCB1	0.70	0.01	4.85E-01	0.01	0.14	4.71E-07	15	35	35	8.38E-01	Brain_Putamen_basal_ganglia
ALCP	ENSG00000133740.10	E2F5	0.70	0.01	4.86E-01	0.01	0.03	3.37E-02	16	23	23	8.39E-01	Brain_Putamen_basal_ganglia
ALCP	ENSG00000134463.14	ECHDC3	0.70	0.00	4.86E-01	0.04	0.26	1.73E-11	11	38	38	8.39E-01	Brain_Putamen_basal_ganglia
ALCP	ENSG00000049323.15	LTBP1	-0.70	-0.01	4.86E-01	0.01	0.12	1.38E-05	12	39	39	8.39E-01	Brain_Putamen_basal_ganglia
ALCP	ENSG00000134962.6	KLB	0.70	0.02	4.86E-01	0.00	0.03	4.70E-02	19	34	34	8.39E-01	Brain_Putamen_basal_ganglia
ALCP	ENSG00000204536.13	CCHCR1	-0.70	-0.03	4.87E-01	0.00	0.21	4.96E-09	6	21	21	8.40E-01	Brain_Putamen_basal_ganglia
ALCP	ENSG00000117407.16	ARTN	0.69	0.01	4.87E-01	0.01	0.13	1.16E-05	10	42	42	8.40E-01	Brain_Putamen_basal_ganglia
ALCP	ENSG00000128185.9	DGCR6L	-0.69	-0.06	4.88E-01	0.00	0.13	8.48E-06	6	25	25	8.41E-01	Brain_Putamen_basal_ganglia
ALCP	ENSG00000259031.1	CTD-2062F14.3	0.69	0.01	4.88E-01	0.01	0.06	3.51E-03	6	8	8	8.41E-01	Brain_Putamen_basal_ganglia
ALCP	ENSG00000132640.14	BTBD3	-0.69	-0.04	4.88E-01	0.00	0.04	2.07E-02	7	13	13	8.41E-01	Brain_Putamen_basal_ganglia
ALCP	ENSG00000122375.11	OPN4	0.69	0.00	4.88E-01	0.03	0.24	1.82E-10	13	13	13	8.41E-01	Brain_Putamen_basal_ganglia
ALCP	ENSG00000121068.13	TBX2	0.69	0.01	4.90E-01	0.01	0.05	9.71E-03	35	52	52	8.43E-01	Brain_Putamen_basal_ganglia
ALCP	ENSG00000150433.9	TMEM218	-0.69	-0.01	4.90E-01	0.00	0.15	8.26E-07	4	7	7	8.43E-01	Brain_Putamen_basal_ganglia
ALCP	ENSG00000244041.7	LINC01011	-0.69	-0.26	4.90E-01	0.00	0.05	9.50E-03	3	8	8	8.43E-01	Brain_Putamen_basal_ganglia
ALCP	ENSG00000128266.8	GNAZ	-0.69	-0.02	4.91E-01	0.00	0.08	2.57E-04	12	77	77	8.44E-01	Brain_Putamen_basal_ganglia
ALCP	ENSG00000124356.15	STAMBP	0.69	0.01	4.92E-01	0.00	0.04	1.95E-02	11	17	17	8.44E-01	Brain_Putamen_basal_ganglia
ALCP	ENSG00000104611.11	SH2D4A	0.69	0.00	4.92E-01	0.02	0.04	1.14E-02	40	93	93	8.44E-01	Brain_Putamen_basal_ganglia
ALCP	ENSG00000188729.6	OSTN	0.69	0.00	4.92E-01	0.02	0.09	2.22E-04	20	46	46	8.44E-01	Brain_Putamen_basal_ganglia
ALCP	ENSG00000170743.16	SYT9	0.69	0.09	4.92E-01	0.00	0.06	3.99E-03	2	6	6	8.44E-01	Brain_Putamen_basal_ganglia
ALCP	ENSG00000233670.6	PIRT	-0.69	-0.02	4.92E-01	0.00	0.05	7.67E-03	7	40	40	8.45E-01	Brain_Putamen_basal_ganglia
ALCP	ENSG00000260448.5	LCMT1-AS1	0.69	0.01	4.93E-01	0.00	0.04	1.65E-02	21	31	31	8.45E-01	Brain_Putamen_basal_ganglia
ALCP	ENSG00000153208.16	MERTK	0.68	0.00	4.93E-01	0.02	0.11	6.21E-05	23	46	46	8.45E-01	Brain_Putamen_basal_ganglia
ALCP	ENSG00000153113.23	CAST	-0.68	0.00	4.94E-01	0.04	0.33	4.29E-15	34	68	68	8.45E-01	Brain_Putamen_basal_ganglia
ALCP	ENSG00000181619.11	GPR135	0.68	0.01	4.94E-01	0.01	0.20	7.75E-09	5	22	22	8.45E-01	Brain_Putamen_basal_ganglia
ALCP	ENSG00000198039.11	ZNF273	-0.68	-0.01	4.94E-01	0.00	0.17	1.80E-07	39	58	58	8.45E-01	Brain_Putamen_basal_ganglia
ALCP	ENSG00000010270.13	STARD3NL	-0.68	-0.03	4.94E-01	0.00	0.03	4.20E-02	6	19	19	8.45E-01	Brain_Putamen_basal_ganglia
ALCP	ENSG00000119673.14	ACOT2	-0.68	-0.01	4.94E-01	0.02	0.20	4.54E-09	13	40	40	8.45E-01	Brain_Putamen_basal_ganglia
ALCP	ENSG00000117280.12	RAB29	-0.68	0.00	4.94E-01	0.00	0.11	4.05E-05	31	61	61	8.45E-01	Brain_Putamen_basal_ganglia
ALCP	ENSG00000203721.6	LINC00862	-0.68	-0.01	4.94E-01	0.00	0.06	3.27E-03	21	34	34	8.45E-01	Brain_Putamen_basal_ganglia
ALCP	ENSG00000166164.15	BRD7	0.68	0.04	4.94E-01	0.00	0.03	2.84E-02	2	6	6	8.45E-01	Brain_Putamen_basal_ganglia
ALCP	ENSG00000170786.12	SDR16C5	0.68	0.04	4.95E-01	0.00	0.05	7.95E-03	1	8	8	8.45E-01	Brain_Putamen_basal_ganglia
ALCP	ENSG00000102796.10	DHRS12	-0.68	-0.01	4.95E-01	0.00	0.06	4.82E-03	54	79	79	8.45E-01	Brain_Putamen_basal_ganglia
ALCP	ENSG00000115423.18	DNAH6	0.68	0.02	4.95E-01	0.00	0.07	1.34E-03	9	26	26	8.45E-01	Brain_Putamen_basal_ganglia
ALCP	ENSG00000170571.11	EMB	-0.68	-0.01	4.96E-01	0.01	0.05	5.13E-03	15	35	35	8.46E-01	Brain_Putamen_basal_ganglia
ALCP	ENSG00000180875.4	GREM2	0.68	0.02	4.96E-01	0.00	0.12	1.67E-05	4	16	16	8.46E-01	Brain_Putamen_basal_ganglia
ALCP	ENSG00000136169.16	SETDB2	-0.68	-0.01	4.97E-01	0.01	0.03	3.27E-02	16	23	23	8.47E-01	Brain_Putamen_basal_ganglia
ALCP	ENSG00000101307.15	SIRPB1	0.68	0.01	4.98E-01	0.00	0.53	2.50E-30	1	16	16	8.48E-01	Brain_Putamen_basal_ganglia
ALCP	ENSG00000131470.14	PSMC3IP	-0.68	0.00	4.98E-01	0.02	0.07	1.56E-03	29	35	35	8.48E-01	Brain_Putamen_basal_ganglia
ALCP	ENSG00000114735.9	HEMK1	0.68	0.00	4.98E-01	0.02	0.06	2.78E-03	13	18	18	8.48E-01	Brain_Putamen_basal_ganglia
ALCP	ENSG00000176485.11	PLA2G16	0.68	0.11	4.98E-01	0.00	0.08	5.19E-04	2	8	8	8.48E-01	Brain_Putamen_basal_ganglia
ALCP	ENSG00000257219.5	RP11-54A9.1	0.68	0.00	4.98E-01	0.02	0.03	4.02E-02	16	59	59	8.48E-01	Brain_Putamen_basal_ganglia
ALCP	ENSG00000263874.2	LINC00672	0.68	0.02	4.99E-01	0.00	0.13	5.65E-06	6	19	19	8.48E-01	Brain_Putamen_basal_ganglia
ALCP	ENSG00000183117.18	CSMD1	0.67	0.04	5.00E-01	0.00	0.12	1.52E-05	11	23	23	8.49E-01	Brain_Putamen_basal_ganglia
ALCP	ENSG00000155093.17	PTPRN2	-0.67	-0.03	5.01E-01	0.00	0.09	2.92E-04	5	9	9	8.52E-01	Brain_Putamen_basal_ganglia
ALCP	ENSG00000166173.10	LARP6	0.67	0.04	5.02E-01	0.00	0.16	2.07E-07	6	35	35	8.52E-01	Brain_Putamen_basal_ganglia
ALCP	ENSG00000109519.12	GRPEL1	0.67	0.01	5.02E-01	0.00	0.18	4.47E-08	30	43	43	8.52E-01	Brain_Putamen_basal_ganglia
ALCP	ENSG00000165643.10	SOHLH1	-0.67	-0.01	5.02E-01	0.00	0.04	2.13E-02	9	42	42	8.52E-01	Brain_Putamen_basal_ganglia
ALCP	ENSG00000119718.10	EIF2B2	0.67	0.01	5.02E-01	0.02	0.17	6.29E-08	30	54	54	8.52E-01	Brain_Putamen_basal_ganglia
ALCP	ENSG00000233927.4	RPS28	-0.67	-0.02	5.03E-01	0.00	0.36	6.57E-16	5	14	14	8.53E-01	Brain_Putamen_basal_ganglia
ALCP	ENSG00000174514.12	MFSD4A	0.67	0.01	5.03E-01	0.01	0.10	1.44E-04	6	11	11	8.53E-01	Brain_Putamen_basal_ganglia
ALCP	ENSG00000145868.16	FBXO38	-0.67	-0.03	5.04E-01	0.00	0.04	1.88E-02	8	18	18	8.53E-01	Brain_Putamen_basal_ganglia
ALCP	ENSG00000128872.9	TMOD2	0.67	0.01	5.04E-01	0.00	0.08	9.16E-04	19	48	48	8.53E-01	Brain_Putamen_basal_ganglia
ALCP	ENSG00000138031.14	ADCY3	-0.67	-0.01	5.05E-01	0.01	0.12	2.40E-05	16	23	23	8.53E-01	Brain_Putamen_basal_ganglia
ALCP	ENSG00000117143.13	UAP1	-0.67	-0.01	5.05E-01	0.01	0.09	1.71E-04	54	84	84	8.53E-01	Brain_Putamen_basal_ganglia
ALCP	ENSG00000256660.5	CLEC12B	-0.67	-0.02	5.05E-01	0.00	0.04	1.82E-02	7	15	15	8.53E-01	Brain_Putamen_basal_ganglia
ALCP	ENSG00000109775.10	UFSP2	0.67	0.00	5.05E-01	0.05	0.40	1.42E-18	28	61	61	8.53E-01	Brain_Putamen_basal_ganglia
ALCP	ENSG00000272894.5	RP5-1159O4.1	0.67	0.01	5.05E-01	0.00	0.22	7.43E-10	15	48	48	8.53E-01	Brain_Putamen_basal_ganglia
ALCP	ENSG00000160256.12	FAM207A	0.67	0.01	5.06E-01	0.00	0.07	7.39E-04	10	24	24	8.53E-01	Brain_Putamen_basal_ganglia
ALCP	ENSG00000138029.13	HADHB	-0.67	-0.01	5.06E-01	0.01	0.27	1.44E-11	37	46	46	8.53E-01	Brain_Putamen_basal_ganglia
ALCP	ENSG00000163629.12	PTPN13	-0.67	0.00	5.06E-01	0.04	0.27	2.14E-12	41	43	43	8.53E-01	Brain_Putamen_basal_ganglia
ALCP	ENSG00000160886.13	LY6K	-0.67	-0.01	5.06E-01	0.01	0.21	1.86E-09	10	23	23	8.53E-01	Brain_Putamen_basal_ganglia
ALCP	ENSG00000065665.20	SEC61A2	0.67	0.02	5.06E-01	0.00	0.06	3.67E-03	11	19	19	8.53E-01	Brain_Putamen_basal_ganglia
ALCP	ENSG00000148700.14	ADD3	-0.66	-0.04	5.06E-01	0.00	0.04	1.35E-02	10	20	20	8.54E-01	Brain_Putamen_basal_ganglia
ALCP	ENSG00000143178.12	TBX19	0.66	0.02	5.07E-01	0.00	0.03	2.68E-02	11	15	15	8.54E-01	Brain_Putamen_basal_ganglia
ALCP	ENSG00000136205.16	TNS3	-0.66	-0.20	5.07E-01	0.00	0.07	1.57E-03	2	15	15	8.54E-01	Brain_Putamen_basal_ganglia
ALCP	ENSG00000082293.12	COL19A1	-0.66	-0.01	5.07E-01	0.01	0.03	2.35E-02	27	46	46	8.54E-01	Brain_Putamen_basal_ganglia
ALCP	ENSG00000110074.10	FOXRED1	0.66	0.01	5.07E-01	0.01	0.29	7.80E-14	15	33	33	8.54E-01	Brain_Putamen_basal_ganglia
ALCP	ENSG00000100348.9	TXN2	0.66	0.01	5.08E-01	0.01	0.14	3.14E-06	35	62	62	8.54E-01	Brain_Putamen_basal_ganglia
ALCP	ENSG00000138376.10	BARD1	-0.66	0.00	5.08E-01	0.03	0.28	7.90E-12	35	87	87	8.55E-01	Brain_Putamen_basal_ganglia
ALCP	ENSG00000182272.11	B4GALNT4	0.66	0.00	5.08E-01	0.01	0.03	3.85E-02	30	60	60	8.55E-01	Brain_Putamen_basal_ganglia
ALCP	ENSG00000259915.2	RP11-410E4.1	-0.66	0.00	5.09E-01	0.02	0.16	7.44E-07	26	43	43	8.55E-01	Brain_Putamen_basal_ganglia
ALCP	ENSG00000274922.1	RP11-88E10.5	-0.66	-0.01	5.09E-01	0.01	0.05	8.10E-03	19	44	44	8.55E-01	Brain_Putamen_basal_ganglia
ALCP	ENSG00000156795.6	WDYHV1	0.66	0.01	5.09E-01	0.01	0.22	6.13E-10	33	58	58	8.55E-01	Brain_Putamen_basal_ganglia
ALCP	ENSG00000101220.17	C20orf27	0.66	0.04	5.09E-01	0.00	0.11	6.59E-05	1	4	4	8.55E-01	Brain_Putamen_basal_ganglia
ALCP	ENSG00000151468.10	CCDC3	0.66	0.01	5.09E-01	0.00	0.03	2.50E-02	11	30	30	8.55E-01	Brain_Putamen_basal_ganglia
ALCP	ENSG00000012660.13	ELOVL5	-0.66	-0.02	5.10E-01	0.00	0.09	2.68E-04	11	26	26	8.55E-01	Brain_Putamen_basal_ganglia
ALCP	ENSG00000278311.4	GGNBP2	0.66	0.02	5.10E-01	0.00	0.07	1.33E-03	7	48	48	8.55E-01	Brain_Putamen_basal_ganglia
ALCP	ENSG00000160602.13	NEK8	0.66	0.01	5.10E-01	0.00	0.03	2.61E-02	6	14	14	8.55E-01	Brain_Putamen_basal_ganglia
ALCP	ENSG00000242866.9	STRC	-0.66	-0.02	5.11E-01	0.00	0.24	2.74E-10	59	89	89	8.56E-01	Brain_Putamen_basal_ganglia
ALCP	ENSG00000255693.1	RP11-766N7.3	0.66	0.04	5.11E-01	0.00	0.13	3.24E-06	4	13	13	8.56E-01	Brain_Putamen_basal_ganglia
ALCP	ENSG00000280165.1	PCDH20	0.66	0.01	5.12E-01	0.00	0.09	1.96E-04	12	46	46	8.56E-01	Brain_Putamen_basal_ganglia
ALCP	ENSG00000144120.12	TMEM177	0.66	0.01	5.12E-01	0.01	0.06	3.24E-03	21	42	42	8.56E-01	Brain_Putamen_basal_ganglia
ALCP	ENSG00000134222.16	PSRC1	0.66	0.01	5.12E-01	0.01	0.05	5.09E-03	15	26	26	8.56E-01	Brain_Putamen_basal_ganglia
ALCP	ENSG00000107984.9	DKK1	0.66	0.03	5.12E-01	0.00	0.17	1.13E-07	1	14	14	8.56E-01	Brain_Putamen_basal_ganglia
ALCP	ENSG00000162623.15	TYW3	0.66	0.01	5.12E-01	0.01	0.16	8.20E-07	11	58	58	8.56E-01	Brain_Putamen_basal_ganglia
ALCP	ENSG00000125630.15	POLR1B	0.66	0.00	5.12E-01	0.05	0.22	5.05E-10	12	14	14	8.56E-01	Brain_Putamen_basal_ganglia
ALCP	ENSG00000007341.18	ST7L	-0.66	-0.01	5.12E-01	0.02	0.15	1.56E-06	3	13	13	8.56E-01	Brain_Putamen_basal_ganglia
ALCP	ENSG00000250508.1	RP11-757G1.6	0.65	0.00	5.13E-01	0.02	0.11	5.92E-05	20	43	43	8.56E-01	Brain_Putamen_basal_ganglia
ALCP	ENSG00000111364.15	DDX55	0.65	0.01	5.13E-01	0.01	0.16	7.30E-07	43	80	80	8.56E-01	Brain_Putamen_basal_ganglia
ALCP	ENSG00000167550.10	RHEBL1	0.65	0.00	5.13E-01	0.04	0.17	9.59E-08	23	42	42	8.56E-01	Brain_Putamen_basal_ganglia
ALCP	ENSG00000137731.13	FXYD2	0.65	0.14	5.14E-01	0.00	0.08	5.64E-04	1	4	4	8.56E-01	Brain_Putamen_basal_ganglia
ALCP	ENSG00000162398.11	LEXM	0.65	0.02	5.14E-01	0.00	0.06	2.79E-03	1	7	7	8.56E-01	Brain_Putamen_basal_ganglia
ALCP	ENSG00000204653.9	ASPDH	-0.65	-0.01	5.14E-01	0.01	0.24	2.05E-10	21	64	64	8.56E-01	Brain_Putamen_basal_ganglia
ALCP	ENSG00000132141.13	CCT6B	0.65	0.02	5.14E-01	0.00	0.18	3.14E-08	15	68	68	8.56E-01	Brain_Putamen_basal_ganglia
ALCP	ENSG00000027001.9	MIPEP	0.65	0.00	5.14E-01	0.02	0.33	8.12E-15	3	6	6	8.56E-01	Brain_Putamen_basal_ganglia
ALCP	ENSG00000173726.10	TOMM20	0.65	0.15	5.14E-01	0.00	0.05	8.18E-03	4	16	16	8.56E-01	Brain_Putamen_basal_ganglia
ALCP	ENSG00000185043.10	CIB1	-0.65	-0.02	5.15E-01	0.00	0.17	1.03E-07	12	27	27	8.56E-01	Brain_Putamen_basal_ganglia
ALCP	ENSG00000108852.14	MPP2	0.65	0.01	5.15E-01	0.00	0.03	2.20E-02	8	11	11	8.56E-01	Brain_Putamen_basal_ganglia
ALCP	ENSG00000161981.10	SNRNP25	-0.65	-0.01	5.15E-01	0.00	0.18	5.08E-08	10	14	14	8.56E-01	Brain_Putamen_basal_ganglia
ALCP	ENSG00000124813.20	RUNX2	0.65	0.00	5.16E-01	0.03	0.25	6.32E-11	53	110	110	8.56E-01	Brain_Putamen_basal_ganglia
ALCP	ENSG00000180777.13	ANKRD30B	0.65	0.01	5.16E-01	0.00	0.19	3.68E-08	16	44	44	8.57E-01	Brain_Putamen_basal_ganglia
ALCP	ENSG00000116574.5	RHOU	-0.65	-0.02	5.16E-01	0.00	0.06	2.37E-03	15	45	45	8.57E-01	Brain_Putamen_basal_ganglia
ALCP	ENSG00000048544.5	MRPS10	-0.65	-0.01	5.17E-01	0.01	0.30	1.31E-13	15	23	23	8.57E-01	Brain_Putamen_basal_ganglia
ALCP	ENSG00000250490.1	LINC02145	-0.65	0.00	5.17E-01	0.08	0.34	5.26E-15	45	83	83	8.58E-01	Brain_Putamen_basal_ganglia
ALCP	ENSG00000242715.7	CCDC169	0.65	0.01	5.18E-01	0.01	0.29	1.58E-13	1	9	9	8.58E-01	Brain_Putamen_basal_ganglia
ALCP	ENSG00000186088.15	GSAP	-0.65	0.00	5.18E-01	0.02	0.22	6.50E-10	36	72	72	8.58E-01	Brain_Putamen_basal_ganglia
ALCP	ENSG00000135502.17	SLC26A10	0.65	0.01	5.18E-01	0.01	0.05	6.19E-03	25	37	37	8.58E-01	Brain_Putamen_basal_ganglia
ALCP	ENSG00000120675.5	DNAJC15	-0.65	-11.53	5.18E-01	0.00	0.63	2.31E-37	4	53	53	8.58E-01	Brain_Putamen_basal_ganglia
ALCP	ENSG00000212643.2	ZRSR1	0.65	0.09	5.18E-01	0.00	0.03	4.89E-02	1	3	3	8.58E-01	Brain_Putamen_basal_ganglia
ALCP	ENSG00000121570.12	DPPA4	0.64	0.00	5.20E-01	0.07	0.28	4.07E-12	10	14	14	8.58E-01	Brain_Putamen_basal_ganglia
ALCP	ENSG00000100987.14	VSX1	-0.64	0.00	5.20E-01	0.02	0.23	4.23E-10	9	17	17	8.58E-01	Brain_Putamen_basal_ganglia
ALCP	ENSG00000259459.5	RP11-321G12.1	-0.64	-0.01	5.20E-01	0.00	0.46	4.67E-23	4	20	20	8.58E-01	Brain_Putamen_basal_ganglia
ALCP	ENSG00000082512.14	TRAF5	0.64	0.01	5.20E-01	0.00	0.09	1.91E-04	11	69	69	8.58E-01	Brain_Putamen_basal_ganglia
ALCP	ENSG00000135972.8	MRPS9	-0.64	-0.03	5.20E-01	0.00	0.14	2.21E-06	21	79	79	8.58E-01	Brain_Putamen_basal_ganglia
ALCP	ENSG00000177646.18	ACAD9	-0.64	-0.02	5.20E-01	0.00	0.08	2.43E-04	9	29	29	8.58E-01	Brain_Putamen_basal_ganglia
ALCP	ENSG00000226476.3	LINC01748	-0.64	-0.01	5.20E-01	0.00	0.05	9.05E-03	4	7	7	8.58E-01	Brain_Putamen_basal_ganglia
ALCP	ENSG00000197245.5	FAM110D	-0.64	-0.01	5.20E-01	0.01	0.05	7.44E-03	5	6	6	8.58E-01	Brain_Putamen_basal_ganglia
ALCP	ENSG00000023516.8	AKAP11	-0.64	-0.06	5.21E-01	0.00	0.09	2.34E-04	8	33	33	8.59E-01	Brain_Putamen_basal_ganglia
ALCP	ENSG00000227124.8	ZNF717	0.64	0.03	5.21E-01	0.00	0.16	2.99E-07	2	21	21	8.59E-01	Brain_Putamen_basal_ganglia
ALCP	ENSG00000179133.12	C10orf67	0.64	0.02	5.21E-01	0.00	0.10	1.62E-04	15	22	22	8.59E-01	Brain_Putamen_basal_ganglia
ALCP	ENSG00000221955.10	SLC12A8	-0.64	-0.02	5.21E-01	0.00	0.06	2.86E-03	5	11	11	8.59E-01	Brain_Putamen_basal_ganglia
ALCP	ENSG00000176022.4	B3GALT6	-0.64	-0.01	5.21E-01	0.02	0.29	5.68E-13	8	29	29	8.59E-01	Brain_Putamen_basal_ganglia
ALCP	ENSG00000089351.14	GRAMD1A	-0.64	-0.02	5.22E-01	0.00	0.03	4.69E-02	4	6	6	8.60E-01	Brain_Putamen_basal_ganglia
ALCP	ENSG00000173809.17	TDRD12	0.64	0.01	5.23E-01	0.01	0.14	5.05E-06	29	46	46	8.60E-01	Brain_Putamen_basal_ganglia
ALCP	ENSG00000250786.1	SNHG18	0.64	0.00	5.23E-01	0.02	0.24	3.32E-10	19	37	37	8.61E-01	Brain_Putamen_basal_ganglia
ALCP	ENSG00000162571.13	TTLL10	0.64	0.00	5.24E-01	0.02	0.10	5.86E-05	21	55	55	8.61E-01	Brain_Putamen_basal_ganglia
ALCP	ENSG00000237987.1	RP11-503C24.2	-0.64	0.00	5.25E-01	0.03	0.15	8.04E-07	8	15	15	8.61E-01	Brain_Putamen_basal_ganglia
ALCP	ENSG00000198931.10	APRT	0.64	0.01	5.25E-01	0.01	0.11	4.67E-05	9	25	25	8.61E-01	Brain_Putamen_basal_ganglia
ALCP	ENSG00000166268.10	MYRFL	-0.64	0.00	5.25E-01	0.12	0.31	4.54E-14	24	40	40	8.61E-01	Brain_Putamen_basal_ganglia
ALCP	ENSG00000082258.12	CCNT2	-0.64	-0.01	5.25E-01	0.00	0.07	1.98E-03	10	52	52	8.61E-01	Brain_Putamen_basal_ganglia
ALCP	ENSG00000025708.13	TYMP	0.64	0.18	5.25E-01	0.00	0.07	7.71E-04	1	6	6	8.61E-01	Brain_Putamen_basal_ganglia
ALCP	ENSG00000110169.10	HPX	0.64	0.01	5.25E-01	0.01	0.04	1.27E-02	13	22	22	8.61E-01	Brain_Putamen_basal_ganglia
ALCP	ENSG00000125945.14	ZNF436	0.64	0.01	5.25E-01	0.00	0.08	8.63E-04	9	9	9	8.61E-01	Brain_Putamen_basal_ganglia
ALCP	ENSG00000174307.6	PHLDA3	-0.63	-0.15	5.26E-01	0.00	0.07	8.98E-04	2	5	5	8.62E-01	Brain_Putamen_basal_ganglia
ALCP	ENSG00000166900.15	STX3	-0.63	-0.01	5.27E-01	0.01	0.04	1.55E-02	14	15	15	8.62E-01	Brain_Putamen_basal_ganglia
ALCP	ENSG00000232977.6	LINC00327	-0.63	-0.01	5.27E-01	0.00	0.04	1.93E-02	9	18	18	8.62E-01	Brain_Putamen_basal_ganglia
ALCP	ENSG00000135898.9	GPR55	-0.63	-0.07	5.27E-01	0.00	0.05	8.08E-03	4	15	15	8.62E-01	Brain_Putamen_basal_ganglia
ALCP	ENSG00000196867.7	ZFP28	0.63	0.01	5.27E-01	0.00	0.05	5.03E-03	19	56	56	8.63E-01	Brain_Putamen_basal_ganglia
ALCP	ENSG00000152583.12	SPARCL1	0.63	0.01	5.28E-01	0.00	0.10	1.09E-04	9	14	14	8.63E-01	Brain_Putamen_basal_ganglia
ALCP	ENSG00000169026.12	MFSD7	-0.63	-0.01	5.28E-01	0.00	0.07	1.59E-03	10	26	26	8.63E-01	Brain_Putamen_basal_ganglia
ALCP	ENSG00000213413.2	PVRIG	0.63	0.01	5.28E-01	0.01	0.24	2.43E-10	22	41	41	8.63E-01	Brain_Putamen_basal_ganglia
ALCP	ENSG00000106648.13	GALNTL5	-0.63	-0.01	5.30E-01	0.00	0.14	4.38E-06	14	41	41	8.65E-01	Brain_Putamen_basal_ganglia
ALCP	ENSG00000167280.16	ENGASE	0.63	0.02	5.30E-01	0.00	0.19	2.88E-08	8	36	36	8.65E-01	Brain_Putamen_basal_ganglia
ALCP	ENSG00000129204.16	USP6	0.63	0.01	5.31E-01	0.01	0.07	1.07E-03	1	1	1	8.65E-01	Brain_Putamen_basal_ganglia
ALCP	ENSG00000157542.9	KCNJ6	-0.63	-0.01	5.31E-01	0.00	0.08	6.61E-04	7	11	11	8.65E-01	Brain_Putamen_basal_ganglia
ALCP	ENSG00000119685.19	TTLL5	-0.63	-5.29	5.31E-01	0.00	0.04	1.80E-02	1	4	4	8.65E-01	Brain_Putamen_basal_ganglia
ALCP	ENSG00000132481.6	TRIM47	0.63	0.01	5.31E-01	0.01	0.04	1.61E-02	26	48	48	8.65E-01	Brain_Putamen_basal_ganglia
ALCP	ENSG00000172167.7	MTBP	0.63	0.00	5.31E-01	0.02	0.22	1.74E-09	35	78	78	8.65E-01	Brain_Putamen_basal_ganglia
ALCP	ENSG00000260725.1	AC005307.1	-0.63	0.00	5.32E-01	0.02	0.06	2.01E-03	47	67	67	8.65E-01	Brain_Putamen_basal_ganglia
ALCP	ENSG00000105889.14	STEAP1B	-0.63	-0.01	5.32E-01	0.01	0.12	1.81E-05	47	73	73	8.65E-01	Brain_Putamen_basal_ganglia
ALCP	ENSG00000272856.1	RP11-710E1.2	0.63	0.00	5.32E-01	0.02	0.07	9.09E-04	11	17	17	8.65E-01	Brain_Putamen_basal_ganglia
ALCP	ENSG00000088881.20	EBF4	-0.62	-0.01	5.32E-01	0.00	0.03	3.01E-02	21	31	31	8.65E-01	Brain_Putamen_basal_ganglia
ALCP	ENSG00000112357.12	PEX7	0.62	0.00	5.32E-01	0.02	0.22	1.53E-09	53	85	85	8.65E-01	Brain_Putamen_basal_ganglia
ALCP	ENSG00000145916.18	RMND5B	-0.62	-0.01	5.33E-01	0.00	0.03	4.32E-02	14	28	28	8.65E-01	Brain_Putamen_basal_ganglia
ALCP	ENSG00000129946.10	SHC2	0.62	0.01	5.33E-01	0.00	0.25	1.03E-10	7	13	13	8.65E-01	Brain_Putamen_basal_ganglia
ALCP	ENSG00000135318.11	NT5E	-0.62	-0.01	5.33E-01	0.00	0.06	2.66E-03	36	57	57	8.65E-01	Brain_Putamen_basal_ganglia
ALCP	ENSG00000240849.10	TMEM189	0.62	0.04	5.33E-01	0.00	0.04	1.34E-02	11	26	26	8.65E-01	Brain_Putamen_basal_ganglia
ALCP	ENSG00000180855.15	ZNF443	0.62	0.01	5.33E-01	0.01	0.13	3.45E-06	21	43	43	8.65E-01	Brain_Putamen_basal_ganglia
ALCP	ENSG00000100304.12	TTLL12	0.62	0.00	5.33E-01	0.01	0.19	1.14E-08	24	50	50	8.65E-01	Brain_Putamen_basal_ganglia
ALCP	ENSG00000176105.13	YES1	0.62	0.05	5.33E-01	0.00	0.05	9.08E-03	7	17	17	8.65E-01	Brain_Putamen_basal_ganglia
ALCP	ENSG00000203805.10	PLPP4	-0.62	-0.01	5.34E-01	0.00	0.05	6.79E-03	2	2	2	8.66E-01	Brain_Putamen_basal_ganglia
ALCP	ENSG00000150593.17	PDCD4	-0.62	-0.01	5.34E-01	0.00	0.08	5.78E-04	8	14	14	8.66E-01	Brain_Putamen_basal_ganglia
ALCP	ENSG00000127328.21	RAB3IP	-0.62	-0.01	5.35E-01	0.00	0.05	5.79E-03	20	21	21	8.66E-01	Brain_Putamen_basal_ganglia
ALCP	ENSG00000159200.17	RCAN1	-0.62	-0.01	5.35E-01	0.00	0.05	9.75E-03	12	23	23	8.66E-01	Brain_Putamen_basal_ganglia
ALCP	ENSG00000254333.1	NDST1-AS1	0.62	0.01	5.35E-01	0.01	0.25	3.58E-11	2	10	10	8.66E-01	Brain_Putamen_basal_ganglia
ALCP	ENSG00000134987.11	WDR36	0.62	0.01	5.35E-01	0.01	0.10	1.01E-04	14	36	36	8.66E-01	Brain_Putamen_basal_ganglia
ALCP	ENSG00000184110.14	EIF3C	-0.62	-0.01	5.35E-01	0.01	0.04	1.46E-02	24	59	59	8.66E-01	Brain_Putamen_basal_ganglia
ALCP	ENSG00000223802.7	CERS1	-0.62	-0.01	5.36E-01	0.00	0.11	3.42E-05	5	10	10	8.66E-01	Brain_Putamen_basal_ganglia
ALCP	ENSG00000122033.14	MTIF3	-0.62	0.00	5.36E-01	0.01	0.08	6.04E-04	14	26	26	8.66E-01	Brain_Putamen_basal_ganglia
ALCP	ENSG00000169914.5	OTUD3	-0.62	0.00	5.36E-01	0.03	0.39	4.82E-18	24	28	28	8.66E-01	Brain_Putamen_basal_ganglia
ALCP	ENSG00000160233.7	LRRC3	0.62	0.01	5.36E-01	0.01	0.05	1.06E-02	12	36	36	8.66E-01	Brain_Putamen_basal_ganglia
ALCP	ENSG00000270164.1	LINC01480	-0.62	-0.01	5.36E-01	0.00	0.03	3.19E-02	14	38	38	8.66E-01	Brain_Putamen_basal_ganglia
ALCP	ENSG00000064199.6	SPA17	-0.62	-0.17	5.37E-01	0.00	0.06	1.78E-03	4	15	15	8.66E-01	Brain_Putamen_basal_ganglia
ALCP	ENSG00000188171.15	ZNF626	-0.62	-0.02	5.37E-01	0.00	0.10	1.14E-04	8	24	24	8.66E-01	Brain_Putamen_basal_ganglia
ALCP	ENSG00000141012.12	GALNS	-0.62	-0.01	5.37E-01	0.01	0.05	8.08E-03	13	18	18	8.66E-01	Brain_Putamen_basal_ganglia
ALCP	ENSG00000231437.3	LINC01750	-0.62	-0.14	5.37E-01	0.00	0.41	8.24E-20	3	9	9	8.66E-01	Brain_Putamen_basal_ganglia
ALCP	ENSG00000275409.1	RP11-131L12.4	-0.62	-0.02	5.38E-01	0.01	0.05	5.91E-03	17	51	51	8.66E-01	Brain_Putamen_basal_ganglia
ALCP	ENSG00000170906.15	NDUFA3	0.62	0.02	5.38E-01	0.00	0.11	7.43E-05	20	55	55	8.66E-01	Brain_Putamen_basal_ganglia
ALCP	ENSG00000152661.7	GJA1	0.62	0.03	5.38E-01	0.00	0.03	3.37E-02	5	9	9	8.66E-01	Brain_Putamen_basal_ganglia
ALCP	ENSG00000142867.12	BCL10	-0.62	0.00	5.38E-01	0.02	0.03	2.50E-02	44	77	77	8.66E-01	Brain_Putamen_basal_ganglia
ALCP	ENSG00000186204.14	CYP4F12	-0.62	-0.01	5.38E-01	0.00	0.10	8.04E-05	10	21	21	8.66E-01	Brain_Putamen_basal_ganglia
ALCP	ENSG00000161243.8	FBXO27	0.61	0.01	5.39E-01	0.01	0.14	2.11E-06	9	20	20	8.66E-01	Brain_Putamen_basal_ganglia
ALCP	ENSG00000168411.13	RFWD3	0.61	0.00	5.39E-01	0.03	0.23	4.14E-10	8	15	15	8.66E-01	Brain_Putamen_basal_ganglia
ALCP	ENSG00000269416.5	LINC01224	0.61	0.00	5.39E-01	0.08	0.30	2.76E-13	31	59	59	8.66E-01	Brain_Putamen_basal_ganglia
ALCP	ENSG00000055483.19	USP36	0.61	0.00	5.39E-01	0.02	0.25	2.37E-11	2	4	4	8.66E-01	Brain_Putamen_basal_ganglia
ALCP	ENSG00000071794.15	HLTF	0.61	0.02	5.40E-01	0.00	0.23	7.07E-10	22	47	47	8.67E-01	Brain_Putamen_basal_ganglia
ALCP	ENSG00000269489.1	RP11-98D18.17	0.61	0.03	5.40E-01	0.00	0.09	1.38E-04	3	10	10	8.67E-01	Brain_Putamen_basal_ganglia
ALCP	ENSG00000223496.2	EXOSC6	0.61	0.00	5.40E-01	0.02	0.54	1.12E-29	4	12	12	8.67E-01	Brain_Putamen_basal_ganglia
ALCP	ENSG00000139433.9	GLTP	0.61	0.01	5.40E-01	0.01	0.30	2.51E-13	13	34	34	8.67E-01	Brain_Putamen_basal_ganglia
ALCP	ENSG00000174695.9	TMEM167A	-0.61	-0.01	5.41E-01	0.00	0.14	2.63E-06	15	22	22	8.67E-01	Brain_Putamen_basal_ganglia
ALCP	ENSG00000267808.1	AC018755.17	0.61	0.00	5.41E-01	0.03	0.07	1.55E-03	53	93	93	8.67E-01	Brain_Putamen_basal_ganglia
ALCP	ENSG00000005981.12	ASB4	-0.61	-0.01	5.41E-01	0.01	0.06	1.68E-03	25	71	71	8.67E-01	Brain_Putamen_basal_ganglia
ALCP	ENSG00000138356.13	AOX1	-0.61	-0.01	5.41E-01	0.01	0.04	1.31E-02	43	85	85	8.67E-01	Brain_Putamen_basal_ganglia
ALCP	ENSG00000137857.17	DUOX1	-0.61	-0.01	5.42E-01	0.01	0.11	2.84E-05	5	11	11	8.67E-01	Brain_Putamen_basal_ganglia
ALCP	ENSG00000104613.11	INTS10	0.61	0.01	5.42E-01	0.01	0.08	5.48E-04	16	28	28	8.67E-01	Brain_Putamen_basal_ganglia
ALCP	ENSG00000164880.15	INTS1	0.61	0.14	5.42E-01	0.00	0.38	5.85E-20	2	21	21	8.67E-01	Brain_Putamen_basal_ganglia
ALCP	ENSG00000253731.2	PCDHGA6	-0.61	0.00	5.42E-01	0.04	0.08	6.65E-04	31	75	75	8.67E-01	Brain_Putamen_basal_ganglia
ALCP	ENSG00000137831.14	UACA	-0.61	-0.01	5.42E-01	0.00	0.10	6.14E-05	41	52	52	8.67E-01	Brain_Putamen_basal_ganglia
ALCP	ENSG00000272566.1	RP11-462G22.2	-0.61	0.00	5.42E-01	0.02	0.07	1.32E-03	14	49	49	8.67E-01	Brain_Putamen_basal_ganglia
ALCP	ENSG00000214290.8	COLCA2	0.61	0.01	5.43E-01	0.01	0.08	6.16E-04	57	90	90	8.68E-01	Brain_Putamen_basal_ganglia
ALCP	ENSG00000204428.12	LY6G5C	-0.61	0.00	5.43E-01	0.11	0.50	9.30E-26	20	27	27	8.68E-01	Brain_Putamen_basal_ganglia
ALCP	ENSG00000175920.16	DOK7	0.61	0.01	5.44E-01	0.00	0.04	2.02E-02	4	17	17	8.68E-01	Brain_Putamen_basal_ganglia
ALCP	ENSG00000163479.13	SSR2	-0.61	0.00	5.44E-01	0.00	0.08	7.49E-04	6	16	16	8.68E-01	Brain_Putamen_basal_ganglia
ALCP	ENSG00000171130.17	ATP6V0E2	0.61	0.01	5.44E-01	0.01	0.49	8.88E-26	24	48	48	8.68E-01	Brain_Putamen_basal_ganglia
ALCP	ENSG00000127995.16	CASD1	0.61	0.01	5.44E-01	0.00	0.14	4.79E-06	67	114	114	8.68E-01	Brain_Putamen_basal_ganglia
ALCP	ENSG00000196388.8	INCA1	0.61	0.00	5.45E-01	0.01	0.04	1.45E-02	22	105	105	8.68E-01	Brain_Putamen_basal_ganglia
ALCP	ENSG00000186654.20	PRR5	0.60	0.01	5.45E-01	0.00	0.12	3.50E-05	8	25	25	8.69E-01	Brain_Putamen_basal_ganglia
ALCP	ENSG00000184787.18	UBE2G2	-0.60	-0.02	5.46E-01	0.00	0.09	2.72E-04	5	17	17	8.69E-01	Brain_Putamen_basal_ganglia
ALCP	ENSG00000145002.12	FAM86B2	0.60	0.03	5.46E-01	0.00	0.05	6.53E-03	3	6	6	8.69E-01	Brain_Putamen_basal_ganglia
ALCP	ENSG00000111275.12	ALDH2	0.60	0.02	5.46E-01	0.00	0.10	1.06E-04	21	23	23	8.69E-01	Brain_Putamen_basal_ganglia
ALCP	ENSG00000133816.13	MICAL2	0.60	0.01	5.46E-01	0.01	0.12	2.30E-05	41	67	67	8.69E-01	Brain_Putamen_basal_ganglia
ALCP	ENSG00000008394.12	MGST1	-0.60	-0.02	5.47E-01	0.00	0.11	3.41E-05	8	30	30	8.70E-01	Brain_Putamen_basal_ganglia
ALCP	ENSG00000068745.14	IP6K2	0.60	0.01	5.47E-01	0.01	0.12	1.47E-05	5	13	13	8.70E-01	Brain_Putamen_basal_ganglia
ALCP	ENSG00000164125.15	FAM198B	0.60	0.01	5.48E-01	0.01	0.10	6.15E-05	45	61	61	8.70E-01	Brain_Putamen_basal_ganglia
ALCP	ENSG00000250486.3	FAM218A	-0.60	0.00	5.48E-01	0.02	0.10	9.66E-05	27	49	49	8.70E-01	Brain_Putamen_basal_ganglia
ALCP	ENSG00000166130.14	IKBIP	-0.60	-0.01	5.48E-01	0.00	0.20	7.75E-09	5	19	19	8.70E-01	Brain_Putamen_basal_ganglia
ALCP	ENSG00000155530.2	LRGUK	0.60	0.01	5.48E-01	0.00	0.06	1.91E-03	22	48	48	8.70E-01	Brain_Putamen_basal_ganglia
ALCP	ENSG00000157927.16	RADIL	-0.60	0.00	5.49E-01	0.02	0.21	2.37E-09	4	10	10	8.70E-01	Brain_Putamen_basal_ganglia
ALCP	ENSG00000112679.14	DUSP22	0.60	0.01	5.49E-01	0.00	0.09	2.15E-04	12	29	29	8.70E-01	Brain_Putamen_basal_ganglia
ALCP	ENSG00000134809.8	TIMM10	-0.60	-0.01	5.49E-01	0.01	0.28	5.36E-12	10	13	13	8.70E-01	Brain_Putamen_basal_ganglia
ALCP	ENSG00000115084.13	SLC35F5	-0.60	-0.01	5.50E-01	0.00	0.03	3.07E-02	10	12	12	8.70E-01	Brain_Putamen_basal_ganglia
ALCP	ENSG00000198246.7	SLC29A3	0.60	0.02	5.50E-01	0.00	0.03	2.72E-02	2	15	15	8.70E-01	Brain_Putamen_basal_ganglia
ALCP	ENSG00000104497.13	SNX16	0.60	0.00	5.50E-01	0.02	0.28	3.61E-12	74	110	110	8.70E-01	Brain_Putamen_basal_ganglia
ALCP	ENSG00000197457.9	STMN3	-0.60	-0.02	5.51E-01	0.00	0.09	2.49E-04	15	27	27	8.70E-01	Brain_Putamen_basal_ganglia
ALCP	ENSG00000188895.11	MSL1	-0.60	-0.05	5.51E-01	0.00	0.05	4.94E-03	2	6	6	8.70E-01	Brain_Putamen_basal_ganglia
ALCP	ENSG00000214226.8	C17orf67	0.60	0.05	5.51E-01	0.00	0.09	2.90E-04	3	16	16	8.70E-01	Brain_Putamen_basal_ganglia
ALCP	ENSG00000138095.18	LRPPRC	-0.60	-0.01	5.51E-01	0.01	0.34	2.36E-15	13	36	36	8.70E-01	Brain_Putamen_basal_ganglia
ALCP	ENSG00000187024.13	PTRH1	0.60	0.01	5.51E-01	0.01	0.03	3.15E-02	13	25	25	8.70E-01	Brain_Putamen_basal_ganglia
ALCP	ENSG00000139190.16	VAMP1	-0.60	-0.01	5.52E-01	0.00	0.06	2.41E-03	10	22	22	8.70E-01	Brain_Putamen_basal_ganglia
ALCP	ENSG00000175782.9	SLC35E3	-0.60	-0.10	5.52E-01	0.00	0.09	2.33E-04	2	10	10	8.70E-01	Brain_Putamen_basal_ganglia
ALCP	ENSG00000012963.14	UBR7	-0.60	0.00	5.52E-01	0.00	0.11	3.40E-05	18	56	56	8.70E-01	Brain_Putamen_basal_ganglia
ALCP	ENSG00000122085.16	MTERF4	0.59	0.00	5.52E-01	0.03	0.15	1.81E-06	19	27	27	8.70E-01	Brain_Putamen_basal_ganglia
ALCP	ENSG00000143198.12	MGST3	-0.59	-0.01	5.52E-01	0.01	0.08	4.62E-04	36	92	92	8.70E-01	Brain_Putamen_basal_ganglia
ALCP	ENSG00000163964.14	PIGX	-0.59	-0.01	5.52E-01	0.01	0.17	2.86E-07	16	25	25	8.70E-01	Brain_Putamen_basal_ganglia
ALCP	ENSG00000138769.10	CDKL2	-0.59	-0.01	5.52E-01	0.00	0.10	4.18E-05	16	25	25	8.70E-01	Brain_Putamen_basal_ganglia
ALCP	ENSG00000173805.15	HAP1	0.59	0.01	5.52E-01	0.00	0.05	8.74E-03	11	11	11	8.70E-01	Brain_Putamen_basal_ganglia
ALCP	ENSG00000076650.6	GPATCH1	-0.59	-0.01	5.53E-01	0.00	0.03	4.14E-02	5	12	12	8.70E-01	Brain_Putamen_basal_ganglia
ALCP	ENSG00000131626.16	PPFIA1	0.59	0.03	5.53E-01	0.00	0.10	9.05E-05	2	6	6	8.70E-01	Brain_Putamen_basal_ganglia
ALCP	ENSG00000138621.11	PPCDC	0.59	0.01	5.53E-01	0.01	0.06	1.93E-03	21	25	25	8.70E-01	Brain_Putamen_basal_ganglia
ALCP	ENSG00000240053.8	LY6G5B	-0.59	0.00	5.54E-01	0.01	0.28	6.60E-12	29	37	37	8.70E-01	Brain_Putamen_basal_ganglia
ALCP	ENSG00000164111.14	ANXA5	0.59	0.00	5.54E-01	0.05	0.50	2.27E-25	32	36	36	8.70E-01	Brain_Putamen_basal_ganglia
ALCP	ENSG00000129480.12	DTD2	0.59	0.00	5.54E-01	0.01	0.17	3.00E-07	37	80	80	8.70E-01	Brain_Putamen_basal_ganglia
ALCP	ENSG00000066382.16	MPPED2	-0.59	-0.02	5.54E-01	0.00	0.09	1.66E-04	2	4	4	8.70E-01	Brain_Putamen_basal_ganglia
ALCP	ENSG00000167100.14	SAMD14	0.59	0.01	5.54E-01	0.00	0.03	3.25E-02	4	6	6	8.71E-01	Brain_Putamen_basal_ganglia
ALCP	ENSG00000070731.10	ST6GALNAC2	-0.59	-0.01	5.54E-01	0.01	0.12	2.59E-05	20	30	30	8.71E-01	Brain_Putamen_basal_ganglia
ALCP	ENSG00000198551.9	ZNF627	0.59	0.00	5.54E-01	0.01	0.06	3.02E-03	28	41	41	8.71E-01	Brain_Putamen_basal_ganglia
ALCP	ENSG00000174446.12	SNAPC5	-0.59	-0.01	5.55E-01	0.00	0.15	1.13E-06	23	58	58	8.71E-01	Brain_Putamen_basal_ganglia
ALCP	ENSG00000214193.10	SH3D21	0.59	0.01	5.55E-01	0.00	0.11	4.91E-05	11	33	33	8.71E-01	Brain_Putamen_basal_ganglia
ALCP	ENSG00000185885.15	IFITM1	-0.59	-0.03	5.55E-01	0.00	0.06	3.41E-03	11	22	22	8.71E-01	Brain_Putamen_basal_ganglia
ALCP	ENSG00000105251.10	SHD	0.59	0.00	5.56E-01	0.04	0.06	2.18E-03	35	87	87	8.71E-01	Brain_Putamen_basal_ganglia
ALCP	ENSG00000187634.11	SAMD11	0.59	0.02	5.57E-01	0.00	0.09	2.28E-04	6	21	21	8.72E-01	Brain_Putamen_basal_ganglia
ALCP	ENSG00000137713.15	PPP2R1B	-0.59	-0.01	5.58E-01	0.00	0.27	4.64E-12	2	29	29	8.74E-01	Brain_Putamen_basal_ganglia
ALCP	ENSG00000168116.13	KIAA1586	0.59	0.01	5.58E-01	0.01	0.12	2.62E-05	14	24	24	8.74E-01	Brain_Putamen_basal_ganglia
ALCP	ENSG00000003249.13	DBNDD1	-0.58	-0.01	5.59E-01	0.00	0.05	3.83E-03	4	13	13	8.74E-01	Brain_Putamen_basal_ganglia
ALCP	ENSG00000033178.12	UBA6	0.58	0.02	5.59E-01	0.00	0.09	1.27E-04	8	13	13	8.74E-01	Brain_Putamen_basal_ganglia
ALCP	ENSG00000134744.13	ZCCHC11	-0.58	-0.01	5.59E-01	0.00	0.14	8.46E-08	38	66	66	8.74E-01	Brain_Putamen_basal_ganglia
ALCP	ENSG00000078369.17	GNB1	-0.58	-0.84	5.59E-01	0.00	0.04	1.06E-02	1	3	3	8.74E-01	Brain_Putamen_basal_ganglia
ALCP	ENSG00000160209.18	PDXK	0.58	0.01	5.60E-01	0.00	0.03	3.03E-02	11	32	32	8.74E-01	Brain_Putamen_basal_ganglia
ALCP	ENSG00000152061.23	RABGAP1L	-0.58	-0.02	5.60E-01	0.00	0.03	3.57E-02	6	17	17	8.74E-01	Brain_Putamen_basal_ganglia
ALCP	ENSG00000175390.13	EIF3F	-0.58	-0.01	5.60E-01	0.00	0.11	3.90E-05	6	11	11	8.74E-01	Brain_Putamen_basal_ganglia
ALCP	ENSG00000167981.5	ZNF597	0.58	0.01	5.60E-01	0.00	0.06	2.44E-03	15	21	21	8.74E-01	Brain_Putamen_basal_ganglia
ALCP	ENSG00000181240.13	SLC25A41	-0.58	-0.01	5.60E-01	0.01	0.53	1.10E-27	3	9	9	8.74E-01	Brain_Putamen_basal_ganglia
ALCP	ENSG00000122026.10	RPL21	-0.58	-0.03	5.61E-01	0.00	0.04	1.11E-02	7	18	18	8.74E-01	Brain_Putamen_basal_ganglia
ALCP	ENSG00000112599.8	GUCA1B	-0.58	0.00	5.61E-01	0.02	0.18	2.74E-08	28	50	50	8.74E-01	Brain_Putamen_basal_ganglia
ALCP	ENSG00000198089.15	SFI1	0.58	0.01	5.61E-01	0.00	0.09	3.04E-04	10	21	21	8.75E-01	Brain_Putamen_basal_ganglia
ALCP	ENSG00000134899.18	ERCC5	0.58	0.07	5.61E-01	0.00	0.08	4.66E-04	2	7	7	8.75E-01	Brain_Putamen_basal_ganglia
ALCP	ENSG00000105928.13	DFNA5	-0.58	0.00	5.62E-01	0.04	0.39	5.43E-18	7	17	17	8.75E-01	Brain_Putamen_basal_ganglia
ALCP	ENSG00000115380.19	EFEMP1	0.58	0.01	5.62E-01	0.01	0.06	3.50E-03	20	38	38	8.75E-01	Brain_Putamen_basal_ganglia
ALCP	ENSG00000126217.20	MCF2L	-0.58	0.00	5.62E-01	0.03	0.25	6.39E-11	11	30	30	8.75E-01	Brain_Putamen_basal_ganglia
ALCP	ENSG00000267454.5	ZNF582-AS1	-0.58	-0.01	5.63E-01	0.00	0.29	9.56E-13	15	32	32	8.75E-01	Brain_Putamen_basal_ganglia
ALCP	ENSG00000032742.17	IFT88	0.58	0.01	5.63E-01	0.01	0.08	7.10E-04	36	62	62	8.75E-01	Brain_Putamen_basal_ganglia
ALCP	ENSG00000270091.1	RP11-78O7.2	-0.58	-0.02	5.63E-01	0.00	0.10	8.35E-05	6	7	7	8.75E-01	Brain_Putamen_basal_ganglia
ALCP	ENSG00000125965.8	GDF5	0.58	0.01	5.64E-01	0.00	0.19	4.35E-08	32	45	45	8.77E-01	Brain_Putamen_basal_ganglia
ALCP	ENSG00000188404.8	SELL	-0.58	-0.01	5.65E-01	0.01	0.09	1.53E-04	14	23	23	8.77E-01	Brain_Putamen_basal_ganglia
ALCP	ENSG00000100504.16	PYGL	0.58	0.01	5.65E-01	0.00	0.03	3.58E-02	23	78	78	8.77E-01	Brain_Putamen_basal_ganglia
ALCP	ENSG00000170584.10	NUDCD2	0.58	0.01	5.65E-01	0.01	0.04	1.77E-02	48	75	75	8.77E-01	Brain_Putamen_basal_ganglia
ALCP	ENSG00000116985.11	BMP8B	0.58	0.01	5.65E-01	0.00	0.04	1.35E-02	3	4	4	8.77E-01	Brain_Putamen_basal_ganglia
ALCP	ENSG00000184840.11	TMED9	0.57	0.02	5.66E-01	0.00	0.12	2.26E-05	8	10	10	8.79E-01	Brain_Putamen_basal_ganglia
ALCP	ENSG00000170175.10	CHRNB1	0.57	0.01	5.67E-01	0.00	0.07	1.16E-03	23	43	43	8.79E-01	Brain_Putamen_basal_ganglia
ALCP	ENSG00000198874.12	TYW1	-0.57	0.00	5.67E-01	0.14	0.54	1.31E-28	40	55	55	8.79E-01	Brain_Putamen_basal_ganglia
ALCP	ENSG00000254470.2	AP5B1	0.57	0.01	5.68E-01	0.00	0.04	1.08E-02	12	18	18	8.80E-01	Brain_Putamen_basal_ganglia
ALCP	ENSG00000274331.1	RP11-403A3.1	0.57	0.01	5.68E-01	0.00	0.11	3.78E-05	7	22	22	8.80E-01	Brain_Putamen_basal_ganglia
ALCP	ENSG00000050438.16	SLC4A8	0.57	0.02	5.68E-01	0.00	0.17	9.70E-08	6	16	16	8.80E-01	Brain_Putamen_basal_ganglia
ALCP	ENSG00000196365.11	LONP1	0.57	0.00	5.69E-01	0.02	0.32	1.45E-14	8	17	17	8.81E-01	Brain_Putamen_basal_ganglia
ALCP	ENSG00000135476.11	ESPL1	0.57	0.00	5.69E-01	0.10	0.26	9.65E-13	16	27	27	8.81E-01	Brain_Putamen_basal_ganglia
ALCP	ENSG00000143119.12	CD53	0.57	0.21	5.69E-01	0.00	0.08	8.02E-04	2	6	6	8.81E-01	Brain_Putamen_basal_ganglia
ALCP	ENSG00000172236.16	TPSAB1	-0.57	-0.02	5.70E-01	0.00	0.06	2.36E-03	5	12	12	8.81E-01	Brain_Putamen_basal_ganglia
ALCP	ENSG00000104635.13	SLC39A14	-0.57	0.00	5.70E-01	0.01	0.04	1.07E-02	15	50	50	8.81E-01	Brain_Putamen_basal_ganglia
ALCP	ENSG00000272864.1	RP11-17E13.2	0.57	0.01	5.70E-01	0.01	0.19	5.68E-08	9	27	27	8.81E-01	Brain_Putamen_basal_ganglia
ALCP	ENSG00000254532.1	RP11-624D11.2	0.57	0.00	5.71E-01	0.06	0.17	1.35E-07	24	28	28	8.83E-01	Brain_Putamen_basal_ganglia
ALCP	ENSG00000134545.13	KLRC1	0.56	0.00	5.72E-01	0.11	0.40	1.17E-18	16	19	19	8.83E-01	Brain_Putamen_basal_ganglia
ALCP	ENSG00000173950.15	XXYLT1	0.56	0.00	5.72E-01	0.01	0.15	7.41E-07	13	28	28	8.83E-01	Brain_Putamen_basal_ganglia
ALCP	ENSG00000181458.10	TMEM45A	0.56	0.01	5.72E-01	0.00	0.07	8.62E-04	13	28	28	8.83E-01	Brain_Putamen_basal_ganglia
ALCP	ENSG00000092094.10	OSGEP	0.56	0.00	5.72E-01	0.03	0.41	3.01E-19	8	25	25	8.83E-01	Brain_Putamen_basal_ganglia
ALCP	ENSG00000162006.9	MSLNL	-0.56	0.00	5.73E-01	0.02	0.22	5.13E-10	11	18	18	8.83E-01	Brain_Putamen_basal_ganglia
ALCP	ENSG00000109472.13	CPE	-0.56	-0.09	5.74E-01	0.00	0.06	3.87E-03	11	17	17	8.84E-01	Brain_Putamen_basal_ganglia
ALCP	ENSG00000282881.1	RP11-49P4.7	0.56	0.01	5.74E-01	0.00	0.05	6.31E-03	2	4	4	8.85E-01	Brain_Putamen_basal_ganglia
ALCP	ENSG00000115339.13	GALNT3	0.56	0.01	5.75E-01	0.01	0.08	6.33E-04	10	41	41	8.86E-01	Brain_Putamen_basal_ganglia
ALCP	ENSG00000267368.1	UPK3BL	0.56	0.00	5.75E-01	0.09	0.25	4.52E-11	26	56	56	8.86E-01	Brain_Putamen_basal_ganglia
ALCP	ENSG00000056558.10	TRAF1	-0.56	0.00	5.76E-01	0.03	0.35	1.47E-15	36	71	71	8.87E-01	Brain_Putamen_basal_ganglia
ALCP	ENSG00000133706.17	LARS	0.56	0.00	5.77E-01	0.04	0.24	3.77E-10	82	106	106	8.87E-01	Brain_Putamen_basal_ganglia
ALCP	ENSG00000156171.14	DRAM2	-0.56	-0.01	5.77E-01	0.01	0.44	7.44E-22	2	17	17	8.87E-01	Brain_Putamen_basal_ganglia
ALCP	ENSG00000005379.15	TSPOAP1	-0.56	-0.01	5.77E-01	0.00	0.11	3.72E-05	11	46	46	8.87E-01	Brain_Putamen_basal_ganglia
ALCP	ENSG00000166987.14	MBD6	-0.56	-0.01	5.77E-01	0.00	0.05	4.78E-03	14	17	17	8.87E-01	Brain_Putamen_basal_ganglia
ALCP	ENSG00000067208.14	EVI5	0.56	0.01	5.78E-01	0.00	0.13	1.07E-05	93	160	160	8.88E-01	Brain_Putamen_basal_ganglia
ALCP	ENSG00000068097.14	HEATR6	-0.56	0.00	5.78E-01	0.02	0.11	2.74E-05	11	13	13	8.88E-01	Brain_Putamen_basal_ganglia
ALCP	ENSG00000219481.10	NBPF1	-0.56	-0.06	5.79E-01	0.00	0.19	2.04E-08	2	15	15	8.88E-01	Brain_Putamen_basal_ganglia
ALCP	ENSG00000260804.3	LINC01963	0.55	0.00	5.79E-01	0.04	0.21	7.06E-09	38	140	140	8.89E-01	Brain_Putamen_basal_ganglia
ALCP	ENSG00000173226.16	IQCB1	0.55	0.00	5.79E-01	0.19	0.47	4.73E-23	69	92	92	8.89E-01	Brain_Putamen_basal_ganglia
ALCP	ENSG00000104722.13	NEFM	-0.55	-0.02	5.80E-01	0.00	0.07	1.32E-03	45	58	58	8.89E-01	Brain_Putamen_basal_ganglia
ALCP	ENSG00000221953.5	C1orf229	0.55	0.00	5.80E-01	0.01	0.09	2.30E-04	26	34	34	8.89E-01	Brain_Putamen_basal_ganglia
ALCP	ENSG00000139133.6	ALG10	-0.55	-0.01	5.80E-01	0.01	0.05	5.96E-03	15	36	36	8.89E-01	Brain_Putamen_basal_ganglia
ALCP	ENSG00000127054.20	INTS11	-0.55	-0.03	5.80E-01	0.00	0.15	5.40E-07	7	14	14	8.89E-01	Brain_Putamen_basal_ganglia
ALCP	ENSG00000259823.5	LYPD8	-0.55	-0.01	5.80E-01	0.01	0.15	1.86E-06	52	85	85	8.89E-01	Brain_Putamen_basal_ganglia
ALCP	ENSG00000233569.1	RP11-500B12.1	-0.55	0.00	5.81E-01	0.03	0.17	1.87E-07	21	53	53	8.90E-01	Brain_Putamen_basal_ganglia
ALCP	ENSG00000162456.9	KNCN	0.55	0.02	5.82E-01	0.00	0.08	3.98E-04	21	28	28	8.90E-01	Brain_Putamen_basal_ganglia
ALCP	ENSG00000281538.1	RP4-669P10.20	-0.55	-0.01	5.82E-01	0.00	0.14	4.64E-06	10	26	26	8.90E-01	Brain_Putamen_basal_ganglia
ALCP	ENSG00000181523.12	SGSH	0.55	0.02	5.82E-01	0.00	0.07	1.16E-03	3	6	6	8.90E-01	Brain_Putamen_basal_ganglia
ALCP	ENSG00000138764.14	CCNG2	0.55	0.00	5.83E-01	0.00	0.10	9.18E-05	15	30	30	8.90E-01	Brain_Putamen_basal_ganglia
ALCP	ENSG00000077463.14	SIRT6	-0.55	-0.01	5.83E-01	0.01	0.14	2.77E-06	23	39	39	8.90E-01	Brain_Putamen_basal_ganglia
ALCP	ENSG00000169302.14	STK32A	0.55	0.01	5.83E-01	0.00	0.07	1.15E-03	11	28	28	8.90E-01	Brain_Putamen_basal_ganglia
ALCP	ENSG00000189099.11	PRSS48	-0.55	0.00	5.83E-01	0.08	0.11	3.60E-05	44	59	59	8.90E-01	Brain_Putamen_basal_ganglia
ALCP	ENSG00000258586.1	RP5-1021I20.2	-0.55	0.00	5.83E-01	0.12	0.37	2.04E-17	8	15	15	8.91E-01	Brain_Putamen_basal_ganglia
ALCP	ENSG00000105258.8	POLR2I	-0.55	-0.03	5.84E-01	0.00	0.05	6.13E-03	3	13	13	8.91E-01	Brain_Putamen_basal_ganglia
ALCP	ENSG00000136010.13	ALDH1L2	-0.55	-0.01	5.84E-01	0.01	0.07	1.43E-03	16	31	31	8.91E-01	Brain_Putamen_basal_ganglia
ALCP	ENSG00000173041.11	ZNF680	-0.55	-0.01	5.85E-01	0.01	0.16	6.68E-07	18	49	49	8.91E-01	Brain_Putamen_basal_ganglia
ALCP	ENSG00000109654.14	TRIM2	0.55	0.03	5.85E-01	0.00	0.07	1.59E-03	8	18	18	8.91E-01	Brain_Putamen_basal_ganglia
ALCP	ENSG00000134775.15	FHOD3	-0.55	-0.01	5.85E-01	0.01	0.14	3.13E-06	29	41	41	8.91E-01	Brain_Putamen_basal_ganglia
ALCP	ENSG00000196993.8	NPIPB9	0.54	0.01	5.86E-01	0.01	0.07	1.46E-03	5	14	14	8.92E-01	Brain_Putamen_basal_ganglia
ALCP	ENSG00000260179.1	RP5-902P8.12	0.54	0.01	5.86E-01	0.01	0.06	2.21E-03	17	35	35	8.92E-01	Brain_Putamen_basal_ganglia
ALCP	ENSG00000196670.13	ZFP62	0.54	0.03	5.87E-01	0.00	0.05	7.22E-03	2	3	3	8.92E-01	Brain_Putamen_basal_ganglia
ALCP	ENSG00000271780.1	RP11-1017G21.5	-0.54	0.00	5.87E-01	0.01	0.06	2.78E-03	13	41	41	8.92E-01	Brain_Putamen_basal_ganglia
ALCP	ENSG00000110315.6	RNF141	0.54	0.01	5.87E-01	0.00	0.10	1.20E-04	27	44	44	8.92E-01	Brain_Putamen_basal_ganglia
ALCP	ENSG00000197937.12	ZNF347	-0.54	0.00	5.87E-01	0.00	0.19	4.64E-08	7	31	31	8.92E-01	Brain_Putamen_basal_ganglia
ALCP	ENSG00000228067.1	LINC01740	0.54	0.09	5.88E-01	0.00	0.03	5.00E-02	5	15	15	8.92E-01	Brain_Putamen_basal_ganglia
ALCP	ENSG00000132305.20	IMMT	-0.54	0.00	5.88E-01	0.01	0.10	1.23E-04	31	44	44	8.92E-01	Brain_Putamen_basal_ganglia
ALCP	ENSG00000111731.12	C2CD5	-0.54	-0.02	5.88E-01	0.00	0.08	7.29E-04	65	73	73	8.92E-01	Brain_Putamen_basal_ganglia
ALCP	ENSG00000261327.4	RP11-863P13.3	0.54	0.02	5.88E-01	0.00	0.05	4.52E-03	6	16	16	8.92E-01	Brain_Putamen_basal_ganglia
ALCP	ENSG00000196126.11	HLA-DRB1	-0.54	0.00	5.88E-01	0.05	0.43	4.67E-20	88	102	102	8.92E-01	Brain_Putamen_basal_ganglia
ALCP	ENSG00000263667.1	RP3-416J7.4	0.54	0.01	5.89E-01	0.00	0.08	3.91E-04	6	30	30	8.92E-01	Brain_Putamen_basal_ganglia
ALCP	ENSG00000161011.19	SQSTM1	-0.54	-0.01	5.89E-01	0.01	0.09	3.97E-04	44	68	68	8.92E-01	Brain_Putamen_basal_ganglia
ALCP	ENSG00000111452.12	ADGRD1	-0.54	-0.01	5.89E-01	0.00	0.03	2.50E-02	14	20	20	8.92E-01	Brain_Putamen_basal_ganglia
ALCP	ENSG00000143416.20	SELENBP1	-0.54	-0.01	5.90E-01	0.01	0.11	1.65E-05	63	124	124	8.92E-01	Brain_Putamen_basal_ganglia
ALCP	ENSG00000120820.12	GLT8D2	0.54	0.01	5.90E-01	0.00	0.03	2.91E-02	8	25	25	8.92E-01	Brain_Putamen_basal_ganglia
ALCP	ENSG00000185101.12	ANO9	-0.54	-0.01	5.90E-01	0.01	0.11	2.11E-05	24	46	46	8.92E-01	Brain_Putamen_basal_ganglia
ALCP	ENSG00000124422.11	USP22	0.54	0.02	5.90E-01	0.00	0.16	5.17E-07	1	10	10	8.92E-01	Brain_Putamen_basal_ganglia
ALCP	ENSG00000166750.9	SLFN5	-0.54	0.00	5.90E-01	0.04	0.28	3.89E-12	14	25	25	8.92E-01	Brain_Putamen_basal_ganglia
ALCP	ENSG00000066923.17	STAG3	0.54	0.01	5.90E-01	0.01	0.26	1.22E-11	28	49	49	8.92E-01	Brain_Putamen_basal_ganglia
ALCP	ENSG00000255362.1	RP11-619A14.3	0.54	0.01	5.91E-01	0.00	0.10	9.16E-05	7	18	18	8.92E-01	Brain_Putamen_basal_ganglia
ALCP	ENSG00000260645.1	RP11-250B2.5	-0.54	-0.01	5.91E-01	0.00	0.05	7.02E-03	28	43	43	8.92E-01	Brain_Putamen_basal_ganglia
ALCP	ENSG00000145220.13	LYAR	0.54	0.01	5.91E-01	0.00	0.09	3.27E-04	2	9	9	8.92E-01	Brain_Putamen_basal_ganglia
ALCP	ENSG00000127337.6	YEATS4	-0.54	-0.01	5.91E-01	0.03	0.32	7.17E-15	36	49	49	8.92E-01	Brain_Putamen_basal_ganglia
ALCP	ENSG00000053108.16	FSTL4	0.54	0.02	5.91E-01	0.00	0.04	2.54E-02	20	38	38	8.92E-01	Brain_Putamen_basal_ganglia
ALCP	ENSG00000106459.14	NRF1	-0.54	0.00	5.92E-01	0.01	0.06	2.22E-03	37	51	51	8.92E-01	Brain_Putamen_basal_ganglia
ALCP	ENSG00000150477.14	KIAA1328	0.54	0.07	5.92E-01	0.00	0.07	7.51E-04	1	9	9	8.92E-01	Brain_Putamen_basal_ganglia
ALCP	ENSG00000172322.13	CLEC12A	0.54	0.00	5.92E-01	0.01	0.06	2.52E-03	23	67	67	8.92E-01	Brain_Putamen_basal_ganglia
ALCP	ENSG00000081386.12	ZNF510	0.54	0.01	5.92E-01	0.00	0.03	3.84E-02	12	42	42	8.92E-01	Brain_Putamen_basal_ganglia
ALCP	ENSG00000230658.1	KLHL7-AS1	0.54	0.02	5.92E-01	0.00	0.48	4.96E-24	6	37	37	8.92E-01	Brain_Putamen_basal_ganglia
ALCP	ENSG00000156482.10	RPL30	0.54	0.04	5.92E-01	0.00	0.03	3.88E-02	2	6	6	8.92E-01	Brain_Putamen_basal_ganglia
ALCP	ENSG00000283183.1	RP11-1263C18.2	-0.53	0.00	5.93E-01	0.01	0.11	2.99E-05	40	72	72	8.93E-01	Brain_Putamen_basal_ganglia
ALCP	ENSG00000083223.17	ZCCHC6	0.53	0.07	5.93E-01	0.00	0.03	3.09E-02	1	3	3	8.93E-01	Brain_Putamen_basal_ganglia
ALCP	ENSG00000143674.10	MAP3K21	0.53	0.01	5.94E-01	0.00	0.15	1.84E-06	10	17	17	8.93E-01	Brain_Putamen_basal_ganglia
ALCP	ENSG00000166938.12	DIS3L	0.53	0.01	5.94E-01	0.00	0.15	4.28E-07	14	37	37	8.93E-01	Brain_Putamen_basal_ganglia
ALCP	ENSG00000158023.9	WDR66	-0.53	-0.01	5.94E-01	0.00	0.15	1.33E-06	15	25	25	8.93E-01	Brain_Putamen_basal_ganglia
ALCP	ENSG00000137714.2	FDX1	-0.53	-0.01	5.94E-01	0.01	0.05	3.61E-03	40	56	56	8.93E-01	Brain_Putamen_basal_ganglia
ALCP	ENSG00000134575.9	ACP2	0.53	0.03	5.94E-01	0.00	0.03	3.62E-02	2	3	3	8.93E-01	Brain_Putamen_basal_ganglia
ALCP	ENSG00000158113.12	LRRC43	0.53	0.04	5.94E-01	0.00	0.03	3.20E-02	2	11	11	8.93E-01	Brain_Putamen_basal_ganglia
ALCP	ENSG00000144504.15	ANKMY1	-0.53	-0.02	5.95E-01	0.00	0.15	1.17E-06	4	10	10	8.94E-01	Brain_Putamen_basal_ganglia
ALCP	ENSG00000039650.11	PNKP	-0.53	-0.02	5.95E-01	0.00	0.16	4.81E-07	1	11	11	8.94E-01	Brain_Putamen_basal_ganglia
ALCP	ENSG00000132376.19	INPP5K	-0.53	-0.03	5.96E-01	0.00	0.05	6.72E-03	1	11	11	8.94E-01	Brain_Putamen_basal_ganglia
ALCP	ENSG00000165215.6	CLDN3	0.53	0.01	5.96E-01	0.00	0.03	4.24E-02	5	13	13	8.94E-01	Brain_Putamen_basal_ganglia
ALCP	ENSG00000156253.6	RWDD2B	0.53	0.02	5.97E-01	0.00	0.43	1.42E-20	2	16	16	8.94E-01	Brain_Putamen_basal_ganglia
ALCP	ENSG00000187049.9	TMEM216	0.53	0.01	5.97E-01	0.00	0.11	3.93E-05	7	11	11	8.94E-01	Brain_Putamen_basal_ganglia
ALCP	ENSG00000122203.14	KIAA1191	0.53	0.04	5.97E-01	0.00	0.04	2.14E-02	7	32	32	8.94E-01	Brain_Putamen_basal_ganglia
ALCP	ENSG00000177000.10	MTHFR	0.53	0.01	5.98E-01	0.00	0.10	6.75E-05	2	4	4	8.94E-01	Brain_Putamen_basal_ganglia
ALCP	ENSG00000184898.6	RBM43	-0.53	-0.01	5.98E-01	0.00	0.08	8.93E-04	11	16	16	8.94E-01	Brain_Putamen_basal_ganglia
ALCP	ENSG00000273100.1	RP11-302L19.3	-0.53	0.00	5.98E-01	0.01	0.26	1.60E-11	17	39	39	8.94E-01	Brain_Putamen_basal_ganglia
ALCP	ENSG00000122025.14	FLT3	0.53	0.08	5.98E-01	0.00	0.17	2.98E-07	2	10	10	8.94E-01	Brain_Putamen_basal_ganglia
ALCP	ENSG00000145358.6	DDIT4L	-0.53	-0.01	5.98E-01	0.00	0.03	3.70E-02	18	33	33	8.94E-01	Brain_Putamen_basal_ganglia
ALCP	ENSG00000204677.10	FAM153C	-0.53	-0.05	5.98E-01	0.00	0.18	5.93E-08	2	7	7	8.94E-01	Brain_Putamen_basal_ganglia
ALCP	ENSG00000140323.5	DISP2	0.53	0.01	5.99E-01	0.01	0.40	2.49E-19	14	40	40	8.94E-01	Brain_Putamen_basal_ganglia
ALCP	ENSG00000010319.6	SEMA3G	0.53	0.01	5.99E-01	0.00	0.08	5.54E-04	13	26	26	8.94E-01	Brain_Putamen_basal_ganglia
ALCP	ENSG00000133665.12	DYDC2	-0.53	-0.01	5.99E-01	0.01	0.20	7.83E-09	6	10	10	8.95E-01	Brain_Putamen_basal_ganglia
ALCP	ENSG00000270806.1	C17orf50	-0.52	0.00	6.00E-01	0.04	0.33	2.11E-14	12	18	18	8.95E-01	Brain_Putamen_basal_ganglia
ALCP	ENSG00000146530.11	VWDE	-0.52	0.00	6.00E-01	0.02	0.30	3.05E-13	24	67	67	8.95E-01	Brain_Putamen_basal_ganglia
ALCP	ENSG00000269713.7	NBPF9	0.52	0.01	6.00E-01	0.00	0.38	7.49E-17	13	36	36	8.95E-01	Brain_Putamen_basal_ganglia
ALCP	ENSG00000066427.21	ATXN3	-0.52	0.00	6.00E-01	0.00	0.03	3.00E-02	9	20	20	8.95E-01	Brain_Putamen_basal_ganglia
ALCP	ENSG00000170889.13	RPS9	0.52	0.01	6.00E-01	0.00	0.33	6.75E-15	18	45	45	8.95E-01	Brain_Putamen_basal_ganglia
ALCP	ENSG00000231133.6	HAR1B	-0.52	-0.01	6.00E-01	0.00	0.23	3.29E-10	6	13	13	8.95E-01	Brain_Putamen_basal_ganglia
ALCP	ENSG00000179546.4	HTR1D	-0.52	-0.01	6.01E-01	0.00	0.13	5.82E-06	7	8	8	8.95E-01	Brain_Putamen_basal_ganglia
ALCP	ENSG00000229178.1	AC069513.4	0.52	0.00	6.01E-01	0.05	0.35	1.17E-16	3	8	8	8.95E-01	Brain_Putamen_basal_ganglia
ALCP	ENSG00000123975.4	CKS2	-0.52	-0.08	6.01E-01	0.00	0.14	2.17E-06	1	6	6	8.95E-01	Brain_Putamen_basal_ganglia
ALCP	ENSG00000105750.14	ZNF85	-0.52	0.00	6.01E-01	0.02	0.11	4.23E-05	18	21	21	8.95E-01	Brain_Putamen_basal_ganglia
ALCP	ENSG00000197568.13	HHLA3	-0.52	0.00	6.02E-01	0.01	0.27	1.15E-11	27	57	57	8.96E-01	Brain_Putamen_basal_ganglia
ALCP	ENSG00000104626.14	ERI1	0.52	0.01	6.02E-01	0.01	0.09	1.81E-04	21	31	31	8.96E-01	Brain_Putamen_basal_ganglia
ALCP	ENSG00000169371.13	SNUPN	0.52	0.01	6.03E-01	0.00	0.09	2.79E-04	1	2	2	8.97E-01	Brain_Putamen_basal_ganglia
ALCP	ENSG00000145949.9	MYLK4	0.52	0.00	6.03E-01	0.01	0.07	1.71E-03	6	12	12	8.97E-01	Brain_Putamen_basal_ganglia
ALCP	ENSG00000134697.12	GNL2	-0.52	-0.01	6.04E-01	0.00	0.08	2.77E-04	3	8	8	8.97E-01	Brain_Putamen_basal_ganglia
ALCP	ENSG00000260698.1	RP11-439E19.9	-0.52	0.00	6.04E-01	0.03	0.07	8.95E-04	17	36	36	8.97E-01	Brain_Putamen_basal_ganglia
ALCP	ENSG00000148290.9	SURF1	-0.52	0.00	6.04E-01	0.04	0.42	6.64E-20	36	73	73	8.97E-01	Brain_Putamen_basal_ganglia
ALCP	ENSG00000083067.22	TRPM3	-0.52	0.00	6.05E-01	0.01	0.07	1.19E-03	44	71	71	8.97E-01	Brain_Putamen_basal_ganglia
ALCP	ENSG00000140830.8	TXNL4B	0.52	0.01	6.05E-01	0.00	0.05	9.09E-03	3	4	4	8.98E-01	Brain_Putamen_basal_ganglia
ALCP	ENSG00000164106.7	SCRG1	-0.52	-0.12	6.06E-01	0.00	0.43	1.76E-20	2	8	8	8.98E-01	Brain_Putamen_basal_ganglia
ALCP	ENSG00000104970.10	KIR3DX1	-0.52	-0.04	6.06E-01	0.00	0.08	5.11E-04	1	10	10	8.98E-01	Brain_Putamen_basal_ganglia
ALCP	ENSG00000206503.12	HLA-A	0.52	0.01	6.06E-01	0.01	0.05	6.08E-03	13	29	29	8.98E-01	Brain_Putamen_basal_ganglia
ALCP	ENSG00000213347.10	MXD3	-0.52	-0.06	6.06E-01	0.00	0.16	1.05E-06	10	19	19	8.98E-01	Brain_Putamen_basal_ganglia
ALCP	ENSG00000226578.1	RP11-258F22.1	0.52	0.01	6.06E-01	0.01	0.10	1.08E-04	47	99	99	8.98E-01	Brain_Putamen_basal_ganglia
ALCP	ENSG00000166140.17	ZFYVE19	0.51	0.01	6.07E-01	0.00	0.10	1.13E-04	15	25	25	8.98E-01	Brain_Putamen_basal_ganglia
ALCP	ENSG00000184206.11	GOLGA6L4	-0.51	0.00	6.07E-01	0.04	0.19	3.11E-08	34	62	62	8.98E-01	Brain_Putamen_basal_ganglia
ALCP	ENSG00000213626.11	LBH	0.51	0.02	6.07E-01	0.00	0.03	3.80E-02	3	13	13	8.98E-01	Brain_Putamen_basal_ganglia
ALCP	ENSG00000125618.16	PAX8	0.51	0.00	6.07E-01	0.12	0.29	1.83E-13	15	28	28	8.98E-01	Brain_Putamen_basal_ganglia
ALCP	ENSG00000154099.17	DNAAF1	-0.51	-0.03	6.08E-01	0.00	0.06	3.90E-03	7	23	23	8.98E-01	Brain_Putamen_basal_ganglia
ALCP	ENSG00000152926.14	ZNF117	-0.51	0.00	6.08E-01	0.01	0.18	4.25E-08	19	38	38	8.98E-01	Brain_Putamen_basal_ganglia
ALCP	ENSG00000115486.11	GGCX	0.51	0.00	6.08E-01	0.02	0.13	3.16E-06	39	54	54	8.98E-01	Brain_Putamen_basal_ganglia
ALCP	ENSG00000166575.16	TMEM135	0.51	0.00	6.08E-01	0.02	0.06	3.11E-03	36	52	52	8.98E-01	Brain_Putamen_basal_ganglia
ALCP	ENSG00000036672.15	USP2	-0.51	-0.04	6.09E-01	0.00	0.08	5.95E-04	4	12	12	8.99E-01	Brain_Putamen_basal_ganglia
ALCP	ENSG00000187546.13	AGMO	-0.51	0.00	6.09E-01	0.02	0.12	1.51E-05	17	23	23	8.99E-01	Brain_Putamen_basal_ganglia
ALCP	ENSG00000188690.12	UROS	0.51	0.00	6.10E-01	0.02	0.59	6.64E-34	7	19	19	8.99E-01	Brain_Putamen_basal_ganglia
ALCP	ENSG00000129103.17	SUMF2	-0.51	-0.02	6.10E-01	0.00	0.08	3.30E-04	10	18	18	9.00E-01	Brain_Putamen_basal_ganglia
ALCP	ENSG00000164972.12	C9orf24	0.51	0.01	6.11E-01	0.00	0.07	7.00E-04	15	20	20	9.00E-01	Brain_Putamen_basal_ganglia
ALCP	ENSG00000165929.12	TC2N	0.51	0.01	6.11E-01	0.00	0.12	2.97E-05	9	29	29	9.00E-01	Brain_Putamen_basal_ganglia
ALCP	ENSG00000134020.7	PEBP4	-0.51	-0.01	6.11E-01	0.01	0.14	2.35E-06	16	24	24	9.00E-01	Brain_Putamen_basal_ganglia
ALCP	ENSG00000168582.4	CRYGA	0.51	0.01	6.11E-01	0.01	0.06	3.50E-03	30	69	69	9.00E-01	Brain_Putamen_basal_ganglia
ALCP	ENSG00000140386.12	SCAPER	-0.51	-0.01	6.12E-01	0.00	0.11	4.12E-05	39	69	69	9.00E-01	Brain_Putamen_basal_ganglia
ALCP	ENSG00000129055.12	ANAPC13	0.51	0.06	6.12E-01	0.00	0.05	7.44E-03	49	52	52	9.00E-01	Brain_Putamen_basal_ganglia
ALCP	ENSG00000148604.13	RGR	-0.51	0.00	6.12E-01	0.01	0.15	2.93E-07	79	121	121	9.00E-01	Brain_Putamen_basal_ganglia
ALCP	ENSG00000204410.14	MSH5	-0.51	-0.07	6.12E-01	0.00	0.07	8.81E-04	2	15	15	9.00E-01	Brain_Putamen_basal_ganglia
ALCP	ENSG00000136856.17	SLC2A8	-0.51	0.00	6.12E-01	0.01	0.13	4.99E-06	8	10	10	9.00E-01	Brain_Putamen_basal_ganglia
ALCP	ENSG00000170290.3	SLN	-0.51	-0.02	6.13E-01	0.00	0.08	3.09E-04	20	37	37	9.00E-01	Brain_Putamen_basal_ganglia
ALCP	ENSG00000144792.9	ZNF660	-0.51	0.00	6.13E-01	0.01	0.17	1.97E-07	7	14	14	9.00E-01	Brain_Putamen_basal_ganglia
ALCP	ENSG00000198429.9	ZNF69	-0.51	-0.03	6.14E-01	0.00	0.04	9.46E-03	1	3	3	9.01E-01	Brain_Putamen_basal_ganglia
ALCP	ENSG00000163703.17	CRELD1	0.50	0.02	6.14E-01	0.00	0.12	2.63E-05	5	14	14	9.01E-01	Brain_Putamen_basal_ganglia
ALCP	ENSG00000144895.11	EIF2A	-0.50	0.00	6.14E-01	0.05	0.37	7.19E-18	18	47	47	9.01E-01	Brain_Putamen_basal_ganglia
ALCP	ENSG00000167920.8	TMEM99	-0.50	-0.01	6.15E-01	0.01	0.10	1.06E-04	28	38	38	9.01E-01	Brain_Putamen_basal_ganglia
ALCP	ENSG00000167491.17	GATAD2A	-0.50	-0.01	6.15E-01	0.00	0.03	4.33E-02	11	24	24	9.01E-01	Brain_Putamen_basal_ganglia
ALCP	ENSG00000166347.18	CYB5A	0.50	0.01	6.15E-01	0.00	0.07	1.00E-03	13	29	29	9.01E-01	Brain_Putamen_basal_ganglia
ALCP	ENSG00000182240.15	BACE2	0.50	0.01	6.15E-01	0.00	0.12	1.58E-05	19	56	56	9.01E-01	Brain_Putamen_basal_ganglia
ALCP	ENSG00000064309.14	CDON	-0.50	0.00	6.15E-01	0.01	0.12	2.15E-05	9	24	24	9.01E-01	Brain_Putamen_basal_ganglia
ALCP	ENSG00000072682.18	P4HA2	-0.50	0.00	6.16E-01	0.01	0.07	1.49E-03	44	59	59	9.01E-01	Brain_Putamen_basal_ganglia
ALCP	ENSG00000107611.14	CUBN	0.50	0.01	6.16E-01	0.00	0.09	1.98E-04	11	29	29	9.01E-01	Brain_Putamen_basal_ganglia
ALCP	ENSG00000157800.17	SLC37A3	0.50	0.01	6.16E-01	0.00	0.03	4.03E-02	28	53	53	9.01E-01	Brain_Putamen_basal_ganglia
ALCP	ENSG00000101188.4	NTSR1	-0.50	0.00	6.16E-01	0.03	0.06	3.91E-03	54	119	119	9.01E-01	Brain_Putamen_basal_ganglia
ALCP	ENSG00000261455.1	LINC01003	0.50	0.01	6.16E-01	0.00	0.09	2.41E-04	5	13	13	9.01E-01	Brain_Putamen_basal_ganglia
ALCP	ENSG00000121904.17	CSMD2	-0.50	-0.02	6.17E-01	0.00	0.12	3.90E-06	5	6	6	9.02E-01	Brain_Putamen_basal_ganglia
ALCP	ENSG00000230725.5	RP4-738P15.1	-0.50	-0.02	6.18E-01	0.00	0.04	1.14E-02	20	28	28	9.02E-01	Brain_Putamen_basal_ganglia
ALCP	ENSG00000236908.2	RP5-1063M23.2	-0.50	0.00	6.18E-01	0.01	0.04	2.35E-02	21	62	62	9.02E-01	Brain_Putamen_basal_ganglia
ALCP	ENSG00000203965.12	EFCAB7	-0.50	-0.01	6.18E-01	0.01	0.13	3.88E-06	35	43	43	9.03E-01	Brain_Putamen_basal_ganglia
ALCP	ENSG00000124209.3	RAB22A	-0.50	-0.01	6.18E-01	0.00	0.05	1.11E-02	7	23	23	9.03E-01	Brain_Putamen_basal_ganglia
ALCP	ENSG00000269873.1	CTD-2587H19.3	-0.50	0.00	6.19E-01	0.01	0.13	1.08E-05	30	74	74	9.03E-01	Brain_Putamen_basal_ganglia
ALCP	ENSG00000176769.9	TCERG1L	0.50	0.02	6.19E-01	0.00	0.03	4.68E-02	4	12	12	9.03E-01	Brain_Putamen_basal_ganglia
ALCP	ENSG00000198715.11	GLMP	0.50	0.01	6.20E-01	0.00	0.09	2.04E-04	16	47	47	9.03E-01	Brain_Putamen_basal_ganglia
ALCP	ENSG00000267723.1	CTD-2189E23.1	0.50	0.02	6.20E-01	0.00	0.06	1.43E-03	2	4	4	9.03E-01	Brain_Putamen_basal_ganglia
ALCP	ENSG00000068615.17	REEP1	-0.49	-0.02	6.21E-01	0.00	0.14	3.55E-06	37	43	43	9.03E-01	Brain_Putamen_basal_ganglia
ALCP	ENSG00000132952.11	USPL1	0.49	0.01	6.21E-01	0.00	0.08	9.71E-04	1	3	3	9.03E-01	Brain_Putamen_basal_ganglia
ALCP	ENSG00000185963.13	BICD2	-0.49	-0.01	6.21E-01	0.00	0.04	1.06E-02	8	8	8	9.03E-01	Brain_Putamen_basal_ganglia
ALCP	ENSG00000058085.14	LAMC2	-0.49	0.00	6.21E-01	0.01	0.33	5.51E-15	50	99	99	9.03E-01	Brain_Putamen_basal_ganglia
ALCP	ENSG00000137364.4	TPMT	-0.49	0.00	6.21E-01	0.01	0.09	2.10E-04	13	30	30	9.03E-01	Brain_Putamen_basal_ganglia
ALCP	ENSG00000267421.6	AC005498.3	0.49	0.01	6.21E-01	0.00	0.04	1.80E-02	5	10	10	9.03E-01	Brain_Putamen_basal_ganglia
ALCP	ENSG00000067836.12	ROGDI	0.49	0.00	6.22E-01	0.01	0.47	1.46E-22	14	28	28	9.03E-01	Brain_Putamen_basal_ganglia
ALCP	ENSG00000169490.16	TM2D2	-0.49	-0.08	6.22E-01	0.00	0.04	1.51E-02	2	7	7	9.03E-01	Brain_Putamen_basal_ganglia
ALCP	ENSG00000185483.11	ROR1	-0.49	0.00	6.22E-01	0.04	0.22	1.58E-09	22	47	47	9.03E-01	Brain_Putamen_basal_ganglia
ALCP	ENSG00000067533.5	RRP15	-0.49	0.00	6.22E-01	0.12	0.32	2.16E-16	83	120	120	9.03E-01	Brain_Putamen_basal_ganglia
ALCP	ENSG00000188321.13	ZNF559	-0.49	0.00	6.22E-01	0.13	0.38	5.65E-18	17	34	34	9.03E-01	Brain_Putamen_basal_ganglia
ALCP	ENSG00000127419.16	TMEM175	0.49	0.01	6.23E-01	0.00	0.13	7.54E-06	16	31	31	9.03E-01	Brain_Putamen_basal_ganglia
ALCP	ENSG00000114698.14	PLSCR4	0.49	0.02	6.23E-01	0.00	0.03	3.99E-02	8	10	10	9.03E-01	Brain_Putamen_basal_ganglia
ALCP	ENSG00000270170.1	NCBP2-AS2	0.49	0.16	6.23E-01	0.00	0.07	1.12E-03	1	8	8	9.03E-01	Brain_Putamen_basal_ganglia
ALCP	ENSG00000196704.11	AMZ2	0.49	0.02	6.23E-01	0.00	0.13	7.81E-06	18	30	30	9.03E-01	Brain_Putamen_basal_ganglia
ALCP	ENSG00000107833.10	NPM3	-0.49	0.00	6.23E-01	0.02	0.04	1.44E-02	24	40	40	9.03E-01	Brain_Putamen_basal_ganglia
ALCP	ENSG00000115266.11	APC2	0.49	0.00	6.23E-01	0.00	0.08	2.26E-04	4	25	25	9.03E-01	Brain_Putamen_basal_ganglia
ALCP	ENSG00000125633.10	CCDC93	0.49	0.01	6.24E-01	0.00	0.10	1.68E-04	22	36	36	9.03E-01	Brain_Putamen_basal_ganglia
ALCP	ENSG00000152291.13	TGOLN2	0.49	0.01	6.24E-01	0.00	0.04	1.61E-02	23	41	41	9.03E-01	Brain_Putamen_basal_ganglia
ALCP	ENSG00000136104.19	RNASEH2B	0.49	0.01	6.24E-01	0.01	0.37	7.06E-17	2	6	6	9.03E-01	Brain_Putamen_basal_ganglia
ALCP	ENSG00000163382.11	NAXE	-0.49	-0.01	6.24E-01	0.00	0.31	8.75E-14	4	22	22	9.03E-01	Brain_Putamen_basal_ganglia
ALCP	ENSG00000161055.3	SCGB3A1	-0.49	-0.01	6.25E-01	0.00	0.11	5.86E-05	19	44	44	9.04E-01	Brain_Putamen_basal_ganglia
ALCP	ENSG00000179057.13	IGSF22	-0.49	-0.01	6.25E-01	0.01	0.14	3.84E-06	7	27	27	9.04E-01	Brain_Putamen_basal_ganglia
ALCP	ENSG00000018510.13	AGPS	0.49	0.03	6.26E-01	0.00	0.04	2.19E-02	7	16	16	9.04E-01	Brain_Putamen_basal_ganglia
ALCP	ENSG00000142227.10	EMP3	-0.49	-0.01	6.26E-01	0.01	0.03	3.30E-02	32	66	66	9.04E-01	Brain_Putamen_basal_ganglia
ALCP	ENSG00000167766.18	ZNF83	0.49	0.02	6.26E-01	0.00	0.19	1.94E-08	1	3	3	9.04E-01	Brain_Putamen_basal_ganglia
ALCP	ENSG00000102781.13	KATNAL1	0.49	0.00	6.26E-01	0.00	0.10	7.06E-05	16	32	32	9.04E-01	Brain_Putamen_basal_ganglia
ALCP	ENSG00000244462.7	RBM12	-0.49	-0.01	6.26E-01	0.00	0.07	1.72E-03	7	11	11	9.04E-01	Brain_Putamen_basal_ganglia
ALCP	ENSG00000165476.13	REEP3	0.49	0.02	6.27E-01	0.00	0.03	2.92E-02	3	13	13	9.04E-01	Brain_Putamen_basal_ganglia
ALCP	ENSG00000161618.9	ALDH16A1	0.49	0.00	6.27E-01	0.01	0.39	1.13E-17	11	18	18	9.04E-01	Brain_Putamen_basal_ganglia
ALCP	ENSG00000172000.7	ZNF556	0.49	0.01	6.27E-01	0.01	0.04	2.07E-02	6	19	19	9.04E-01	Brain_Putamen_basal_ganglia
ALCP	ENSG00000164197.11	RNF180	0.49	0.02	6.27E-01	0.00	0.04	2.29E-02	11	25	25	9.04E-01	Brain_Putamen_basal_ganglia
ALCP	ENSG00000260911.2	RP11-196G11.2	-0.49	0.00	6.27E-01	0.01	0.12	1.42E-05	22	22	22	9.04E-01	Brain_Putamen_basal_ganglia
ALCP	ENSG00000203663.3	OR2L2	-0.48	0.00	6.28E-01	0.04	0.21	6.33E-09	16	40	40	9.05E-01	Brain_Putamen_basal_ganglia
ALCP	ENSG00000146350.13	TBC1D32	-0.48	-0.02	6.28E-01	0.00	0.09	1.68E-04	5	16	16	9.05E-01	Brain_Putamen_basal_ganglia
ALCP	ENSG00000166246.13	C16orf71	-0.48	-0.01	6.28E-01	0.01	0.04	1.36E-02	13	41	41	9.05E-01	Brain_Putamen_basal_ganglia
ALCP	ENSG00000268038.1	LINC01785	-0.48	0.00	6.29E-01	0.01	0.04	1.59E-02	65	108	108	9.05E-01	Brain_Putamen_basal_ganglia
ALCP	ENSG00000196743.8	GM2A	0.48	0.02	6.29E-01	0.00	0.06	3.18E-03	1	5	5	9.05E-01	Brain_Putamen_basal_ganglia
ALCP	ENSG00000175287.18	PHYHD1	-0.48	0.00	6.29E-01	0.01	0.12	8.90E-06	39	57	57	9.05E-01	Brain_Putamen_basal_ganglia
ALCP	ENSG00000111906.17	HDDC2	-0.48	-0.01	6.30E-01	0.00	0.03	2.09E-02	7	19	19	9.06E-01	Brain_Putamen_basal_ganglia
ALCP	ENSG00000122515.14	ZMIZ2	-0.48	-0.27	6.30E-01	0.00	0.23	3.37E-10	1	12	12	9.06E-01	Brain_Putamen_basal_ganglia
ALCP	ENSG00000137033.11	IL33	0.48	0.01	6.31E-01	0.00	0.12	1.91E-05	10	12	12	9.06E-01	Brain_Putamen_basal_ganglia
ALCP	ENSG00000163938.16	GNL3	-0.48	-0.01	6.31E-01	0.00	0.13	6.40E-06	19	28	28	9.06E-01	Brain_Putamen_basal_ganglia
ALCP	ENSG00000114770.16	ABCC5	0.48	0.01	6.32E-01	0.00	0.07	1.18E-03	15	27	27	9.06E-01	Brain_Putamen_basal_ganglia
ALCP	ENSG00000125337.16	KIF25	0.48	0.00	6.32E-01	0.06	0.16	6.90E-07	88	137	137	9.06E-01	Brain_Putamen_basal_ganglia
ALCP	ENSG00000008735.13	MAPK8IP2	0.48	0.01	6.32E-01	0.00	0.13	9.56E-06	3	23	23	9.06E-01	Brain_Putamen_basal_ganglia
ALCP	ENSG00000276093.1	RP5-1017F8.2	0.48	0.00	6.32E-01	0.05	0.30	4.44E-13	7	13	13	9.06E-01	Brain_Putamen_basal_ganglia
ALCP	ENSG00000151725.11	CENPU	-0.48	-0.01	6.32E-01	0.01	0.14	2.62E-06	14	31	31	9.06E-01	Brain_Putamen_basal_ganglia
ALCP	ENSG00000110057.7	UNC93B1	-0.48	-0.01	6.32E-01	0.00	0.03	3.73E-02	4	5	5	9.06E-01	Brain_Putamen_basal_ganglia
ALCP	ENSG00000205138.3	SDHAF1	-0.48	-0.01	6.33E-01	0.00	0.03	2.45E-02	17	23	23	9.06E-01	Brain_Putamen_basal_ganglia
ALCP	ENSG00000112130.16	RNF8	0.48	0.01	6.33E-01	0.00	0.09	1.53E-04	5	8	8	9.06E-01	Brain_Putamen_basal_ganglia
ALCP	ENSG00000232504.4	ST3GAL5-AS1	-0.48	-0.01	6.33E-01	0.00	0.07	1.49E-03	5	23	23	9.06E-01	Brain_Putamen_basal_ganglia
ALCP	ENSG00000182197.10	EXT1	-0.48	0.00	6.33E-01	0.02	0.03	2.48E-02	57	109	109	9.06E-01	Brain_Putamen_basal_ganglia
ALCP	ENSG00000167900.11	TK1	0.48	0.00	6.33E-01	0.02	0.07	2.49E-04	10	17	17	9.06E-01	Brain_Putamen_basal_ganglia
ALCP	ENSG00000196542.8	SPTSSB	0.48	0.02	6.34E-01	0.00	0.06	2.70E-03	1	27	27	9.06E-01	Brain_Putamen_basal_ganglia
ALCP	ENSG00000186792.16	HYAL3	-0.48	0.00	6.34E-01	0.08	0.26	6.48E-11	48	66	66	9.06E-01	Brain_Putamen_basal_ganglia
ALCP	ENSG00000156802.12	ATAD2	0.48	0.05	6.34E-01	0.00	0.03	2.89E-02	9	22	22	9.06E-01	Brain_Putamen_basal_ganglia
ALCP	ENSG00000196260.4	SFTA2	0.48	0.00	6.34E-01	0.02	0.18	1.05E-07	13	13	13	9.06E-01	Brain_Putamen_basal_ganglia
ALCP	ENSG00000105248.15	CCDC94	-0.48	0.00	6.34E-01	0.00	0.11	3.02E-05	17	29	29	9.06E-01	Brain_Putamen_basal_ganglia
ALCP	ENSG00000144681.10	STAC	-0.48	0.00	6.35E-01	0.01	0.08	5.46E-04	19	32	32	9.06E-01	Brain_Putamen_basal_ganglia
ALCP	ENSG00000136108.14	CKAP2	0.48	0.00	6.35E-01	0.03	0.24	2.87E-11	8	8	8	9.06E-01	Brain_Putamen_basal_ganglia
ALCP	ENSG00000184956.15	MUC6	0.48	0.00	6.35E-01	0.01	0.11	3.41E-05	10	15	15	9.06E-01	Brain_Putamen_basal_ganglia
ALCP	ENSG00000111912.19	NCOA7	-0.47	-0.01	6.36E-01	0.00	0.08	5.23E-04	16	27	27	9.06E-01	Brain_Putamen_basal_ganglia
ALCP	ENSG00000198830.10	HMGN2	-0.47	-0.01	6.36E-01	0.00	0.03	2.71E-02	2	12	12	9.06E-01	Brain_Putamen_basal_ganglia
ALCP	ENSG00000091262.15	ABCC6	-0.47	-0.02	6.36E-01	0.00	0.11	3.20E-05	18	38	38	9.06E-01	Brain_Putamen_basal_ganglia
ALCP	ENSG00000103342.12	GSPT1	0.47	0.01	6.37E-01	0.00	0.11	4.01E-05	11	21	21	9.06E-01	Brain_Putamen_basal_ganglia
ALCP	ENSG00000139197.10	PEX5	0.47	0.01	6.37E-01	0.00	0.49	1.60E-25	7	97	97	9.06E-01	Brain_Putamen_basal_ganglia
ALCP	ENSG00000259129.5	LINC00648	0.47	0.00	6.37E-01	0.01	0.11	4.37E-05	7	21	21	9.06E-01	Brain_Putamen_basal_ganglia
ALCP	ENSG00000197181.11	PIWIL2	-0.47	-0.03	6.37E-01	0.00	0.17	1.42E-07	1	13	13	9.06E-01	Brain_Putamen_basal_ganglia
ALCP	ENSG00000266402.3	SNHG25	-0.47	-0.01	6.38E-01	0.00	0.03	4.42E-02	1	4	4	9.06E-01	Brain_Putamen_basal_ganglia
ALCP	ENSG00000162994.15	CLHC1	-0.47	0.00	6.38E-01	0.07	0.53	1.18E-27	6	12	12	9.06E-01	Brain_Putamen_basal_ganglia
ALCP	ENSG00000145882.10	PCYOX1L	-0.47	-0.05	6.38E-01	0.00	0.04	1.43E-02	4	12	12	9.06E-01	Brain_Putamen_basal_ganglia
ALCP	ENSG00000071462.11	WBSCR22	0.47	0.01	6.38E-01	0.00	0.04	1.29E-02	6	12	12	9.06E-01	Brain_Putamen_basal_ganglia
ALCP	ENSG00000160188.9	RSPH1	0.47	0.01	6.38E-01	0.00	0.25	2.05E-11	16	34	34	9.06E-01	Brain_Putamen_basal_ganglia
ALCP	ENSG00000100242.15	SUN2	-0.47	-0.02	6.39E-01	0.00	0.07	1.08E-03	7	32	32	9.06E-01	Brain_Putamen_basal_ganglia
ALCP	ENSG00000114030.12	KPNA1	0.47	0.01	6.39E-01	0.01	0.13	6.09E-06	3	6	6	9.06E-01	Brain_Putamen_basal_ganglia
ALCP	ENSG00000178343.4	SHISA3	-0.47	-0.01	6.39E-01	0.01	0.13	8.86E-06	59	88	88	9.06E-01	Brain_Putamen_basal_ganglia
ALCP	ENSG00000204909.7	SPINK9	0.47	0.00	6.39E-01	0.01	0.21	6.60E-09	8	30	30	9.06E-01	Brain_Putamen_basal_ganglia
ALCP	ENSG00000168958.19	MFF	-0.47	-0.01	6.39E-01	0.00	0.09	3.81E-04	9	16	16	9.06E-01	Brain_Putamen_basal_ganglia
ALCP	ENSG00000175161.13	CADM2	0.47	0.01	6.40E-01	0.00	0.11	4.24E-05	27	36	36	9.06E-01	Brain_Putamen_basal_ganglia
ALCP	ENSG00000278740.1	RP11-147L13.14	0.47	0.00	6.40E-01	0.03	0.29	2.46E-12	15	24	24	9.06E-01	Brain_Putamen_basal_ganglia
ALCP	ENSG00000177666.16	PNPLA2	-0.47	-0.01	6.40E-01	0.00	0.07	1.52E-03	14	34	34	9.06E-01	Brain_Putamen_basal_ganglia
ALCP	ENSG00000146802.12	TMEM168	-0.47	-0.01	6.40E-01	0.00	0.04	2.01E-02	6	16	16	9.06E-01	Brain_Putamen_basal_ganglia
ALCP	ENSG00000180190.11	TDRP	-0.47	-0.02	6.40E-01	0.00	0.04	1.40E-02	4	27	27	9.06E-01	Brain_Putamen_basal_ganglia
ALCP	ENSG00000127022.14	CANX	-0.47	-0.01	6.40E-01	0.00	0.24	1.11E-10	15	38	38	9.06E-01	Brain_Putamen_basal_ganglia
ALCP	ENSG00000083857.13	FAT1	-0.47	-0.01	6.40E-01	0.00	0.13	2.17E-06	12	37	37	9.06E-01	Brain_Putamen_basal_ganglia
ALCP	ENSG00000165275.9	TRMT10B	-0.47	0.00	6.41E-01	0.01	0.35	9.65E-17	50	96	96	9.06E-01	Brain_Putamen_basal_ganglia
ALCP	ENSG00000064393.15	HIPK2	0.47	0.04	6.41E-01	0.00	0.05	1.09E-02	6	15	15	9.06E-01	Brain_Putamen_basal_ganglia
ALCP	ENSG00000162390.17	ACOT11	0.47	0.06	6.41E-01	0.00	0.14	3.46E-06	1	11	11	9.06E-01	Brain_Putamen_basal_ganglia
ALCP	ENSG00000153936.16	HS2ST1	-0.47	0.00	6.41E-01	0.00	0.16	4.91E-07	61	118	118	9.06E-01	Brain_Putamen_basal_ganglia
ALCP	ENSG00000147416.10	ATP6V1B2	0.47	0.01	6.42E-01	0.00	0.06	3.78E-03	27	48	48	9.06E-01	Brain_Putamen_basal_ganglia
ALCP	ENSG00000114757.18	PEX5L	0.46	0.01	6.42E-01	0.00	0.12	7.83E-06	11	30	30	9.07E-01	Brain_Putamen_basal_ganglia
ALCP	ENSG00000121406.8	ZNF549	0.46	0.02	6.42E-01	0.00	0.06	1.27E-03	4	18	18	9.07E-01	Brain_Putamen_basal_ganglia
ALCP	ENSG00000246898.1	LINC00920	0.46	0.00	6.42E-01	0.01	0.41	5.76E-20	19	41	41	9.07E-01	Brain_Putamen_basal_ganglia
ALCP	ENSG00000134716.9	CYP2J2	-0.46	-0.01	6.43E-01	0.01	0.09	7.55E-05	16	21	21	9.07E-01	Brain_Putamen_basal_ganglia
ALCP	ENSG00000204149.10	AGAP6	-0.46	-0.02	6.43E-01	0.00	0.13	9.71E-06	9	17	17	9.07E-01	Brain_Putamen_basal_ganglia
ALCP	ENSG00000248174.5	RP11-148L24.1	-0.46	0.00	6.43E-01	0.02	0.36	1.62E-16	3	6	6	9.07E-01	Brain_Putamen_basal_ganglia
ALCP	ENSG00000133805.15	AMPD3	-0.46	0.00	6.44E-01	0.01	0.25	1.35E-10	43	71	71	9.08E-01	Brain_Putamen_basal_ganglia
ALCP	ENSG00000213246.6	SUPT4H1	-0.46	-0.02	6.44E-01	0.00	0.13	3.62E-06	7	20	20	9.08E-01	Brain_Putamen_basal_ganglia
ALCP	ENSG00000148925.10	BTBD10	-0.46	-0.03	6.44E-01	0.00	0.03	2.64E-02	7	9	9	9.08E-01	Brain_Putamen_basal_ganglia
ALCP	ENSG00000118898.15	PPL	0.46	0.03	6.45E-01	0.00	0.03	4.91E-02	5	15	15	9.08E-01	Brain_Putamen_basal_ganglia
ALCP	ENSG00000230876.6	LINC00486	0.46	0.01	6.45E-01	0.01	0.04	1.20E-02	7	10	10	9.08E-01	Brain_Putamen_basal_ganglia
ALCP	ENSG00000090487.10	SPG21	-0.46	0.00	6.45E-01	0.01	0.25	4.42E-11	33	63	63	9.08E-01	Brain_Putamen_basal_ganglia
ALCP	ENSG00000124743.5	KLHL31	0.46	0.00	6.46E-01	0.01	0.05	4.43E-03	32	54	54	9.08E-01	Brain_Putamen_basal_ganglia
ALCP	ENSG00000123610.4	TNFAIP6	-0.46	-0.01	6.46E-01	0.00	0.12	2.09E-05	4	17	17	9.08E-01	Brain_Putamen_basal_ganglia
ALCP	ENSG00000166436.15	TRIM66	0.46	0.01	6.46E-01	0.01	0.15	1.29E-06	16	39	39	9.08E-01	Brain_Putamen_basal_ganglia
ALCP	ENSG00000165055.15	METTL2B	0.46	0.00	6.46E-01	0.05	0.19	1.80E-08	20	42	42	9.08E-01	Brain_Putamen_basal_ganglia
ALCP	ENSG00000138757.14	G3BP2	0.46	0.00	6.46E-01	0.00	0.05	9.29E-03	26	37	37	9.08E-01	Brain_Putamen_basal_ganglia
ALCP	ENSG00000070882.12	OSBPL3	0.46	0.01	6.47E-01	0.00	0.09	2.59E-04	10	27	27	9.08E-01	Brain_Putamen_basal_ganglia
ALCP	ENSG00000140545.14	MFGE8	-0.46	0.00	6.47E-01	0.02	0.23	8.61E-10	15	29	29	9.08E-01	Brain_Putamen_basal_ganglia
ALCP	ENSG00000108465.14	CDK5RAP3	0.46	0.01	6.47E-01	0.00	0.10	1.27E-04	9	16	16	9.08E-01	Brain_Putamen_basal_ganglia
ALCP	ENSG00000116198.12	CEP104	-0.46	-0.01	6.47E-01	0.00	0.15	7.96E-07	6	18	18	9.08E-01	Brain_Putamen_basal_ganglia
ALCP	ENSG00000085491.15	SLC25A24	-0.46	0.00	6.48E-01	0.01	0.14	3.02E-06	15	45	45	9.08E-01	Brain_Putamen_basal_ganglia
ALCP	ENSG00000165006.13	UBAP1	-0.46	0.00	6.48E-01	0.02	0.14	3.00E-06	26	36	36	9.08E-01	Brain_Putamen_basal_ganglia
ALCP	ENSG00000261478.1	RP11-429B14.4	-0.46	-0.01	6.48E-01	0.01	0.24	4.68E-11	8	26	26	9.08E-01	Brain_Putamen_basal_ganglia
ALCP	ENSG00000204977.9	TRIM13	-0.46	0.00	6.48E-01	0.01	0.08	4.61E-04	11	16	16	9.08E-01	Brain_Putamen_basal_ganglia
ALCP	ENSG00000197226.12	TBC1D9B	0.46	0.00	6.49E-01	0.02	0.24	8.20E-11	39	77	77	9.08E-01	Brain_Putamen_basal_ganglia
ALCP	ENSG00000105443.13	CYTH2	0.46	0.02	6.49E-01	0.00	0.08	5.83E-04	3	14	14	9.08E-01	Brain_Putamen_basal_ganglia
ALCP	ENSG00000266490.1	CTD-2349P21.9	-0.45	0.00	6.49E-01	0.03	0.27	5.24E-12	28	64	64	9.09E-01	Brain_Putamen_basal_ganglia
ALCP	ENSG00000133597.10	ADCK2	-0.45	-0.01	6.49E-01	0.00	0.04	1.12E-02	6	16	16	9.09E-01	Brain_Putamen_basal_ganglia
ALCP	ENSG00000107719.8	PALD1	0.45	0.01	6.50E-01	0.00	0.05	8.69E-03	21	36	36	9.09E-01	Brain_Putamen_basal_ganglia
ALCP	ENSG00000138688.15	KIAA1109	0.45	0.00	6.50E-01	0.00	0.04	1.53E-02	38	53	53	9.09E-01	Brain_Putamen_basal_ganglia
ALCP	ENSG00000135686.12	KLHL36	-0.45	0.00	6.50E-01	0.01	0.14	4.55E-06	11	24	24	9.09E-01	Brain_Putamen_basal_ganglia
ALCP	ENSG00000125895.5	TMEM74B	0.45	0.02	6.51E-01	0.00	0.06	3.97E-03	4	11	11	9.09E-01	Brain_Putamen_basal_ganglia
ALCP	ENSG00000198363.17	ASPH	0.45	0.07	6.51E-01	0.00	0.03	3.98E-02	12	23	23	9.09E-01	Brain_Putamen_basal_ganglia
ALCP	ENSG00000100294.12	MCAT	-0.45	-0.02	6.52E-01	0.00	0.06	3.21E-03	5	9	9	9.10E-01	Brain_Putamen_basal_ganglia
ALCP	ENSG00000173852.14	DPY19L1	-0.45	-0.02	6.52E-01	0.00	0.04	1.15E-02	19	35	35	9.10E-01	Brain_Putamen_basal_ganglia
ALCP	ENSG00000125818.17	PSMF1	-0.45	-0.10	6.52E-01	0.00	0.04	9.99E-03	1	13	13	9.10E-01	Brain_Putamen_basal_ganglia
ALCP	ENSG00000232931.5	LINC00342	-0.45	-0.01	6.52E-01	0.00	0.03	3.10E-02	12	14	14	9.10E-01	Brain_Putamen_basal_ganglia
ALCP	ENSG00000160321.14	ZNF208	-0.45	0.00	6.52E-01	0.03	0.21	2.46E-09	41	67	67	9.10E-01	Brain_Putamen_basal_ganglia
ALCP	ENSG00000223865.10	HLA-DPB1	0.45	0.00	6.53E-01	0.02	0.08	5.00E-04	41	53	53	9.10E-01	Brain_Putamen_basal_ganglia
ALCP	ENSG00000188674.10	C2orf80	0.45	0.02	6.53E-01	0.00	0.16	8.47E-07	33	78	78	9.10E-01	Brain_Putamen_basal_ganglia
ALCP	ENSG00000205106.4	DKFZp779M0652	0.45	0.00	6.53E-01	0.01	0.20	4.31E-09	44	69	69	9.10E-01	Brain_Putamen_basal_ganglia
ALCP	ENSG00000234127.8	TRIM26	0.45	0.00	6.54E-01	0.01	0.13	6.40E-06	26	32	32	9.11E-01	Brain_Putamen_basal_ganglia
ALCP	ENSG00000124116.18	WFDC3	-0.45	0.00	6.54E-01	0.05	0.49	1.01E-24	25	77	77	9.11E-01	Brain_Putamen_basal_ganglia
ALCP	ENSG00000152527.13	PLEKHH2	0.45	0.00	6.55E-01	0.01	0.21	2.03E-09	14	45	45	9.11E-01	Brain_Putamen_basal_ganglia
ALCP	ENSG00000130717.12	UCK1	0.45	0.01	6.55E-01	0.01	0.16	8.46E-07	18	60	60	9.11E-01	Brain_Putamen_basal_ganglia
ALCP	ENSG00000204965.8	PCDHA5	-0.45	-0.01	6.55E-01	0.01	0.03	4.21E-02	20	35	35	9.11E-01	Brain_Putamen_basal_ganglia
ALCP	ENSG00000173113.6	TRMT112	-0.45	-0.01	6.56E-01	0.01	0.14	2.44E-06	29	42	42	9.12E-01	Brain_Putamen_basal_ganglia
ALCP	ENSG00000144231.10	POLR2D	0.45	0.00	6.56E-01	0.02	0.19	3.03E-08	8	9	9	9.12E-01	Brain_Putamen_basal_ganglia
ALCP	ENSG00000257139.1	RP11-320P7.2	0.44	0.01	6.56E-01	0.01	0.11	3.45E-05	42	71	71	9.12E-01	Brain_Putamen_basal_ganglia
ALCP	ENSG00000248905.8	FMN1	0.44	0.01	6.57E-01	0.00	0.15	1.08E-06	13	45	45	9.13E-01	Brain_Putamen_basal_ganglia
ALCP	ENSG00000160326.13	SLC2A6	-0.44	-0.02	6.58E-01	0.00	0.11	5.56E-05	6	7	7	9.13E-01	Brain_Putamen_basal_ganglia
ALCP	ENSG00000114638.7	UPK1B	-0.44	0.00	6.58E-01	0.00	0.04	1.64E-02	29	37	37	9.13E-01	Brain_Putamen_basal_ganglia
ALCP	ENSG00000137944.17	KYAT3	0.44	0.00	6.58E-01	0.02	0.33	2.31E-14	23	41	41	9.13E-01	Brain_Putamen_basal_ganglia
ALCP	ENSG00000006459.10	KDM7A	0.44	0.04	6.58E-01	0.00	0.09	1.42E-04	5	12	12	9.13E-01	Brain_Putamen_basal_ganglia
ALCP	ENSG00000155324.9	GRAMD3	-0.44	-0.02	6.58E-01	0.00	0.05	7.51E-03	7	22	22	9.13E-01	Brain_Putamen_basal_ganglia
ALCP	ENSG00000177963.14	RIC8A	-0.44	-0.02	6.59E-01	0.00	0.07	1.12E-03	11	21	21	9.13E-01	Brain_Putamen_basal_ganglia
ALCP	ENSG00000188199.10	NUTM2B	-0.44	-0.02	6.59E-01	0.00	0.21	6.82E-09	8	21	21	9.13E-01	Brain_Putamen_basal_ganglia
ALCP	ENSG00000272138.1	LINC01607	0.44	0.01	6.59E-01	0.00	0.17	1.17E-07	7	12	12	9.13E-01	Brain_Putamen_basal_ganglia
ALCP	ENSG00000262223.6	RP11-1055B8.3	-0.44	0.00	6.59E-01	0.01	0.13	7.12E-06	25	36	36	9.13E-01	Brain_Putamen_basal_ganglia
ALCP	ENSG00000174808.11	BTC	-0.44	-0.01	6.59E-01	0.00	0.04	2.09E-02	3	5	5	9.13E-01	Brain_Putamen_basal_ganglia
ALCP	ENSG00000125409.12	TEKT3	0.44	0.00	6.60E-01	0.02	0.23	8.79E-10	27	43	43	9.13E-01	Brain_Putamen_basal_ganglia
ALCP	ENSG00000172232.9	AZU1	-0.44	0.00	6.60E-01	0.01	0.03	2.51E-02	6	14	14	9.13E-01	Brain_Putamen_basal_ganglia
ALCP	ENSG00000171103.10	TRMT61B	-0.44	0.00	6.60E-01	0.01	0.09	2.56E-04	13	15	15	9.13E-01	Brain_Putamen_basal_ganglia
ALCP	ENSG00000261019.1	RP11-111K18.2	0.44	0.00	6.60E-01	0.04	0.13	5.05E-06	60	66	66	9.13E-01	Brain_Putamen_basal_ganglia
ALCP	ENSG00000256537.4	SMIM10L1	-0.44	-0.01	6.60E-01	0.01	0.19	3.67E-08	33	56	56	9.13E-01	Brain_Putamen_basal_ganglia
ALCP	ENSG00000009844.15	VTA1	0.44	0.15	6.61E-01	0.00	0.06	2.19E-03	5	9	9	9.13E-01	Brain_Putamen_basal_ganglia
ALCP	ENSG00000128534.7	LSM8	0.44	0.01	6.61E-01	0.00	0.09	2.18E-04	14	17	17	9.13E-01	Brain_Putamen_basal_ganglia
ALCP	ENSG00000138363.14	ATIC	-0.44	0.00	6.61E-01	0.01	0.10	1.52E-04	16	26	26	9.13E-01	Brain_Putamen_basal_ganglia
ALCP	ENSG00000274070.1	GATSL2	0.44	0.01	6.61E-01	0.00	0.09	2.07E-04	3	16	16	9.13E-01	Brain_Putamen_basal_ganglia
ALCP	ENSG00000271811.1	RP1-79C4.4	0.44	0.01	6.61E-01	0.01	0.14	2.61E-06	13	25	25	9.13E-01	Brain_Putamen_basal_ganglia
ALCP	ENSG00000064115.10	TM7SF3	0.44	0.01	6.62E-01	0.01	0.19	2.88E-08	46	69	69	9.13E-01	Brain_Putamen_basal_ganglia
ALCP	ENSG00000153898.12	MCOLN2	-0.44	0.00	6.62E-01	0.04	0.24	3.91E-11	22	49	49	9.13E-01	Brain_Putamen_basal_ganglia
ALCP	ENSG00000133069.15	TMCC2	-0.44	-0.01	6.62E-01	0.00	0.10	8.60E-05	21	37	37	9.13E-01	Brain_Putamen_basal_ganglia
ALCP	ENSG00000156968.8	MPV17L	-0.44	-0.01	6.63E-01	0.00	0.03	2.36E-02	6	14	14	9.13E-01	Brain_Putamen_basal_ganglia
ALCP	ENSG00000184984.9	CHRM5	-0.44	0.00	6.63E-01	0.17	0.51	3.36E-27	46	73	73	9.13E-01	Brain_Putamen_basal_ganglia
ALCP	ENSG00000198663.16	C6orf89	0.44	0.01	6.63E-01	0.01	0.06	2.48E-03	30	57	57	9.13E-01	Brain_Putamen_basal_ganglia
ALCP	ENSG00000162769.12	FLVCR1	0.44	0.00	6.63E-01	0.04	0.25	2.64E-11	73	92	92	9.13E-01	Brain_Putamen_basal_ganglia
ALCP	ENSG00000109534.16	GAR1	0.43	0.05	6.64E-01	0.00	0.17	1.29E-07	2	15	15	9.13E-01	Brain_Putamen_basal_ganglia
ALCP	ENSG00000169857.7	AVEN	0.43	0.01	6.64E-01	0.01	0.09	3.56E-04	19	24	24	9.13E-01	Brain_Putamen_basal_ganglia
ALCP	ENSG00000166965.12	RCCD1	0.43	0.02	6.64E-01	0.00	0.26	1.57E-11	4	7	7	9.13E-01	Brain_Putamen_basal_ganglia
ALCP	ENSG00000271947.1	RP11-439M11.1	0.43	0.00	6.64E-01	0.02	0.20	1.07E-08	30	56	56	9.13E-01	Brain_Putamen_basal_ganglia
ALCP	ENSG00000177683.13	THAP5	-0.43	0.00	6.65E-01	0.03	0.39	1.24E-19	18	21	21	9.14E-01	Brain_Putamen_basal_ganglia
ALCP	ENSG00000138092.10	CENPO	-0.43	-0.01	6.65E-01	0.00	0.10	7.79E-05	8	8	8	9.14E-01	Brain_Putamen_basal_ganglia
ALCP	ENSG00000178974.9	FBXO34	-0.43	-0.01	6.66E-01	0.00	0.04	1.96E-02	15	35	35	9.14E-01	Brain_Putamen_basal_ganglia
ALCP	ENSG00000226237.1	GAS1RR	0.43	0.00	6.66E-01	0.12	0.05	4.72E-03	111	207	207	9.14E-01	Brain_Putamen_basal_ganglia
ALCP	ENSG00000163956.10	LRPAP1	-0.43	-0.04	6.66E-01	0.00	0.07	9.94E-04	7	24	24	9.14E-01	Brain_Putamen_basal_ganglia
ALCP	ENSG00000014216.15	CAPN1	-0.43	-0.01	6.66E-01	0.00	0.03	4.04E-02	4	7	7	9.14E-01	Brain_Putamen_basal_ganglia
ALCP	ENSG00000140575.12	IQGAP1	-0.43	0.00	6.66E-01	0.04	0.41	5.90E-20	54	60	60	9.14E-01	Brain_Putamen_basal_ganglia
ALCP	ENSG00000159713.10	TPPP3	-0.43	0.00	6.67E-01	0.00	0.03	2.72E-02	29	31	31	9.14E-01	Brain_Putamen_basal_ganglia
ALCP	ENSG00000128891.15	C15orf57	-0.43	0.00	6.67E-01	0.02	0.26	4.43E-12	44	68	68	9.14E-01	Brain_Putamen_basal_ganglia
ALCP	ENSG00000176715.15	ACSF3	-0.43	0.00	6.67E-01	0.01	0.23	3.96E-10	5	16	16	9.14E-01	Brain_Putamen_basal_ganglia
ALCP	ENSG00000121005.8	CRISPLD1	0.43	0.01	6.67E-01	0.01	0.05	5.23E-03	28	32	32	9.14E-01	Brain_Putamen_basal_ganglia
ALCP	ENSG00000099968.17	BCL2L13	0.43	0.03	6.67E-01	0.00	0.07	1.71E-03	3	16	16	9.14E-01	Brain_Putamen_basal_ganglia
ALCP	ENSG00000214530.8	STARD10	-0.43	-0.01	6.68E-01	0.00	0.28	2.83E-13	6	15	15	9.14E-01	Brain_Putamen_basal_ganglia
ALCP	ENSG00000251287.8	ALG1L2	-0.43	0.00	6.68E-01	0.01	0.17	8.50E-08	6	14	14	9.14E-01	Brain_Putamen_basal_ganglia
ALCP	ENSG00000217442.3	SYCE3	-0.43	-0.01	6.68E-01	0.00	0.25	3.25E-11	1	12	12	9.14E-01	Brain_Putamen_basal_ganglia
ALCP	ENSG00000090861.15	AARS	-0.43	-0.02	6.69E-01	0.00	0.06	2.69E-03	5	10	10	9.14E-01	Brain_Putamen_basal_ganglia
ALCP	ENSG00000151552.11	QDPR	-0.43	-0.05	6.69E-01	0.00	0.04	2.00E-02	5	17	17	9.14E-01	Brain_Putamen_basal_ganglia
ALCP	ENSG00000204767.3	FAM196B	0.43	0.01	6.69E-01	0.00	0.05	8.10E-03	13	24	24	9.14E-01	Brain_Putamen_basal_ganglia
ALCP	ENSG00000174953.13	DHX36	-0.43	-0.01	6.69E-01	0.00	0.04	1.49E-02	26	27	27	9.14E-01	Brain_Putamen_basal_ganglia
ALCP	ENSG00000198468.7	FLVCR1-AS1	-0.43	0.00	6.69E-01	0.19	0.45	8.69E-22	31	38	38	9.14E-01	Brain_Putamen_basal_ganglia
ALCP	ENSG00000116885.18	OSCP1	-0.43	-0.01	6.69E-01	0.00	0.08	5.32E-04	3	10	10	9.14E-01	Brain_Putamen_basal_ganglia
ALCP	ENSG00000204969.6	PCDHA2	-0.43	0.00	6.71E-01	0.01	0.04	1.34E-02	10	22	22	9.15E-01	Brain_Putamen_basal_ganglia
ALCP	ENSG00000157349.16	DDX19B	0.42	0.01	6.71E-01	0.00	0.03	4.24E-02	2	5	5	9.15E-01	Brain_Putamen_basal_ganglia
ALCP	ENSG00000177025.3	C19orf18	-0.42	-0.01	6.71E-01	0.00	0.12	3.52E-05	20	42	42	9.15E-01	Brain_Putamen_basal_ganglia
ALCP	ENSG00000101460.12	MAP1LC3A	-0.42	-0.02	6.71E-01	0.00	0.10	8.38E-05	5	24	24	9.15E-01	Brain_Putamen_basal_ganglia
ALCP	ENSG00000219626.8	FAM228B	0.42	0.00	6.71E-01	0.04	0.29	2.78E-13	31	33	33	9.15E-01	Brain_Putamen_basal_ganglia
ALCP	ENSG00000260563.3	RP13-516M14.1	0.42	0.01	6.72E-01	0.00	0.04	1.69E-02	3	5	5	9.15E-01	Brain_Putamen_basal_ganglia
ALCP	ENSG00000169550.12	MUC15	0.42	0.00	6.72E-01	0.01	0.04	1.32E-02	14	18	18	9.15E-01	Brain_Putamen_basal_ganglia
ALCP	ENSG00000131697.17	NPHP4	-0.42	-0.01	6.72E-01	0.00	0.10	1.34E-04	36	49	49	9.15E-01	Brain_Putamen_basal_ganglia
ALCP	ENSG00000111237.18	VPS29	-0.42	-0.02	6.72E-01	0.00	0.13	7.56E-06	2	14	14	9.15E-01	Brain_Putamen_basal_ganglia
ALCP	ENSG00000256073.3	URB1-AS1	-0.42	-0.01	6.72E-01	0.00	0.03	3.01E-02	22	22	22	9.15E-01	Brain_Putamen_basal_ganglia
ALCP	ENSG00000137124.7	ALDH1B1	-0.42	-0.02	6.73E-01	0.00	0.08	2.72E-04	2	9	9	9.16E-01	Brain_Putamen_basal_ganglia
ALCP	ENSG00000106638.15	TBL2	-0.42	0.00	6.73E-01	0.01	0.12	2.75E-05	1	4	4	9.16E-01	Brain_Putamen_basal_ganglia
ALCP	ENSG00000145777.14	TSLP	0.42	0.00	6.73E-01	0.07	0.26	1.57E-11	10	16	16	9.16E-01	Brain_Putamen_basal_ganglia
ALCP	ENSG00000101574.14	METTL4	0.42	0.03	6.74E-01	0.00	0.06	2.64E-03	7	24	24	9.16E-01	Brain_Putamen_basal_ganglia
ALCP	ENSG00000203880.11	PCMTD2	0.42	0.00	6.74E-01	0.01	0.16	2.35E-07	13	24	24	9.16E-01	Brain_Putamen_basal_ganglia
ALCP	ENSG00000103111.14	MON1B	0.42	0.01	6.74E-01	0.00	0.03	4.65E-02	14	35	35	9.16E-01	Brain_Putamen_basal_ganglia
ALCP	ENSG00000104897.9	SF3A2	-0.42	-0.01	6.75E-01	0.00	0.05	4.74E-03	14	46	46	9.16E-01	Brain_Putamen_basal_ganglia
ALCP	ENSG00000271943.1	RP11-222K16.1	-0.42	0.00	6.75E-01	0.01	0.05	6.80E-03	10	25	25	9.16E-01	Brain_Putamen_basal_ganglia
ALCP	ENSG00000262246.5	CORO7	-0.42	-0.12	6.75E-01	0.00	0.09	1.37E-04	1	5	5	9.16E-01	Brain_Putamen_basal_ganglia
ALCP	ENSG00000154945.6	ANKRD40	0.42	0.01	6.75E-01	0.00	0.21	5.67E-09	5	10	10	9.16E-01	Brain_Putamen_basal_ganglia
ALCP	ENSG00000025423.11	HSD17B6	0.42	0.02	6.76E-01	0.00	0.14	1.38E-06	4	13	13	9.16E-01	Brain_Putamen_basal_ganglia
ALCP	ENSG00000197016.11	ZNF470	0.42	0.01	6.76E-01	0.01	0.10	4.99E-05	8	8	8	9.16E-01	Brain_Putamen_basal_ganglia
ALCP	ENSG00000153446.15	C16orf89	0.42	0.02	6.76E-01	0.00	0.07	1.82E-03	1	4	4	9.16E-01	Brain_Putamen_basal_ganglia
ALCP	ENSG00000205959.3	RP11-689P11.2	-0.42	-0.01	6.77E-01	0.00	0.31	1.19E-14	16	36	36	9.16E-01	Brain_Putamen_basal_ganglia
ALCP	ENSG00000146085.7	MUT	-0.42	0.00	6.77E-01	0.02	0.13	1.97E-06	116	210	210	9.16E-01	Brain_Putamen_basal_ganglia
ALCP	ENSG00000271538.5	RP11-326I11.4	0.42	0.00	6.77E-01	0.01	0.10	1.29E-04	7	24	24	9.16E-01	Brain_Putamen_basal_ganglia
ALCP	ENSG00000132740.8	IGHMBP2	-0.42	0.00	6.77E-01	0.02	0.26	3.61E-11	38	52	52	9.16E-01	Brain_Putamen_basal_ganglia
ALCP	ENSG00000128311.13	TST	0.42	0.01	6.77E-01	0.00	0.05	5.30E-03	32	49	49	9.16E-01	Brain_Putamen_basal_ganglia
ALCP	ENSG00000099797.13	TECR	-0.42	0.00	6.78E-01	0.01	0.03	3.97E-02	28	62	62	9.16E-01	Brain_Putamen_basal_ganglia
ALCP	ENSG00000204228.3	HSD17B8	-0.41	-0.01	6.78E-01	0.00	0.07	9.80E-04	9	19	19	9.16E-01	Brain_Putamen_basal_ganglia
ALCP	ENSG00000152214.12	RIT2	-0.41	-0.01	6.78E-01	0.00	0.09	1.79E-04	9	19	19	9.16E-01	Brain_Putamen_basal_ganglia
ALCP	ENSG00000069956.11	MAPK6	0.41	0.01	6.78E-01	0.00	0.16	3.84E-07	17	32	32	9.16E-01	Brain_Putamen_basal_ganglia
ALCP	ENSG00000157978.11	LDLRAP1	-0.41	0.00	6.79E-01	0.02	0.38	5.26E-17	12	14	14	9.16E-01	Brain_Putamen_basal_ganglia
ALCP	ENSG00000184209.14	SNRNP35	0.41	0.00	6.79E-01	0.02	0.04	1.15E-02	63	150	150	9.16E-01	Brain_Putamen_basal_ganglia
ALCP	ENSG00000139675.11	HNRNPA1L2	0.41	0.01	6.79E-01	0.00	0.14	1.87E-06	3	8	8	9.16E-01	Brain_Putamen_basal_ganglia
ALCP	ENSG00000250565.6	ATP6V1E2	-0.41	0.00	6.79E-01	0.02	0.33	7.64E-15	23	64	64	9.16E-01	Brain_Putamen_basal_ganglia
ALCP	ENSG00000225431.1	LINC01671	0.41	0.08	6.80E-01	0.00	0.03	3.63E-02	2	4	4	9.16E-01	Brain_Putamen_basal_ganglia
ALCP	ENSG00000163959.9	SLC51A	-0.41	-0.01	6.80E-01	0.00	0.06	2.59E-03	1	4	4	9.16E-01	Brain_Putamen_basal_ganglia
ALCP	ENSG00000002016.17	RAD52	-0.41	0.00	6.80E-01	0.00	0.16	2.72E-07	6	24	24	9.16E-01	Brain_Putamen_basal_ganglia
ALCP	ENSG00000124374.8	PAIP2B	-0.41	-0.01	6.80E-01	0.00	0.03	2.85E-02	14	30	30	9.16E-01	Brain_Putamen_basal_ganglia
ALCP	ENSG00000160539.4	PLPP7	0.41	0.00	6.80E-01	0.01	0.09	3.14E-04	35	90	90	9.16E-01	Brain_Putamen_basal_ganglia
ALCP	ENSG00000103226.17	NOMO3	-0.41	0.00	6.80E-01	0.02	0.14	3.95E-06	35	55	55	9.16E-01	Brain_Putamen_basal_ganglia
ALCP	ENSG00000122870.11	BICC1	-0.41	-0.01	6.81E-01	0.00	0.03	4.44E-02	7	10	10	9.16E-01	Brain_Putamen_basal_ganglia
ALCP	ENSG00000187010.19	RHD	-0.41	0.00	6.81E-01	0.27	0.55	8.97E-31	22	27	27	9.16E-01	Brain_Putamen_basal_ganglia
ALCP	ENSG00000226816.2	AC005082.12	-0.41	-0.01	6.82E-01	0.00	0.05	6.56E-03	15	25	25	9.16E-01	Brain_Putamen_basal_ganglia
ALCP	ENSG00000261617.1	LINC02177	-0.41	-0.01	6.82E-01	0.00	0.12	1.31E-05	8	32	32	9.16E-01	Brain_Putamen_basal_ganglia
ALCP	ENSG00000235884.3	LINC00941	0.41	0.02	6.82E-01	0.00	0.03	4.46E-02	5	21	21	9.16E-01	Brain_Putamen_basal_ganglia
ALCP	ENSG00000181444.12	ZNF467	-0.41	-0.01	6.82E-01	0.00	0.35	1.24E-15	16	28	28	9.16E-01	Brain_Putamen_basal_ganglia
ALCP	ENSG00000113360.16	DROSHA	0.41	0.06	6.82E-01	0.00	0.07	4.63E-04	12	32	32	9.16E-01	Brain_Putamen_basal_ganglia
ALCP	ENSG00000079337.15	RAPGEF3	-0.41	0.00	6.82E-01	0.02	0.20	7.58E-09	20	28	28	9.16E-01	Brain_Putamen_basal_ganglia
ALCP	ENSG00000124164.15	VAPB	0.41	0.00	6.83E-01	0.01	0.31	1.15E-13	25	40	40	9.16E-01	Brain_Putamen_basal_ganglia
ALCP	ENSG00000127399.14	LRRC61	-0.41	0.00	6.83E-01	0.01	0.47	2.30E-23	7	24	24	9.16E-01	Brain_Putamen_basal_ganglia
ALCP	ENSG00000180801.13	ARSJ	-0.41	-0.02	6.83E-01	0.00	0.05	5.13E-03	16	19	19	9.16E-01	Brain_Putamen_basal_ganglia
ALCP	ENSG00000212694.8	LINC01089	-0.41	0.00	6.83E-01	0.02	0.19	5.67E-09	19	19	19	9.16E-01	Brain_Putamen_basal_ganglia
ALCP	ENSG00000204540.10	PSORS1C1	-0.41	0.00	6.83E-01	0.03	0.18	3.70E-08	21	42	42	9.16E-01	Brain_Putamen_basal_ganglia
ALCP	ENSG00000182118.7	FAM89A	-0.41	0.00	6.83E-01	0.01	0.20	3.22E-09	11	18	18	9.16E-01	Brain_Putamen_basal_ganglia
ALCP	ENSG00000143107.8	FNDC7	0.41	0.02	6.83E-01	0.00	0.05	9.17E-03	3	15	15	9.16E-01	Brain_Putamen_basal_ganglia
ALCP	ENSG00000170606.14	HSPA4	-0.41	-0.01	6.84E-01	0.00	0.11	6.08E-05	8	18	18	9.16E-01	Brain_Putamen_basal_ganglia
ALCP	ENSG00000232677.6	LINC00665	0.41	0.00	6.84E-01	0.01	0.27	8.19E-12	29	53	53	9.16E-01	Brain_Putamen_basal_ganglia
ALCP	ENSG00000125821.11	DTD1	0.41	0.00	6.84E-01	0.01	0.08	5.32E-04	38	53	53	9.16E-01	Brain_Putamen_basal_ganglia
ALCP	ENSG00000153933.9	DGKE	-0.41	-0.07	6.85E-01	0.00	0.05	5.79E-03	1	26	26	9.16E-01	Brain_Putamen_basal_ganglia
ALCP	ENSG00000196235.13	SUPT5H	0.41	0.01	6.85E-01	0.00	0.03	3.37E-02	19	37	37	9.16E-01	Brain_Putamen_basal_ganglia
ALCP	ENSG00000270030.1	RP11-326C3.13	-0.41	-0.01	6.85E-01	0.01	0.07	1.76E-03	16	28	28	9.16E-01	Brain_Putamen_basal_ganglia
ALCP	ENSG00000185127.6	C6orf120	-0.40	0.00	6.86E-01	0.00	0.12	1.85E-05	9	10	10	9.17E-01	Brain_Putamen_basal_ganglia
ALCP	ENSG00000007171.16	NOS2	0.40	0.01	6.86E-01	0.01	0.54	3.02E-29	14	48	48	9.17E-01	Brain_Putamen_basal_ganglia
ALCP	ENSG00000197746.13	PSAP	-0.40	-0.01	6.86E-01	0.00	0.15	6.52E-07	17	44	44	9.17E-01	Brain_Putamen_basal_ganglia
ALCP	ENSG00000184923.12	NUTM2A	0.40	0.00	6.87E-01	0.01	0.39	1.55E-18	20	36	36	9.18E-01	Brain_Putamen_basal_ganglia
ALCP	ENSG00000120437.8	ACAT2	0.40	0.01	6.87E-01	0.00	0.03	3.40E-02	11	24	24	9.18E-01	Brain_Putamen_basal_ganglia
ALCP	ENSG00000111321.10	LTBR	-0.40	0.00	6.87E-01	0.02	0.28	4.96E-13	13	43	43	9.18E-01	Brain_Putamen_basal_ganglia
ALCP	ENSG00000100373.9	UPK3A	0.40	0.01	6.88E-01	0.00	0.11	3.82E-05	9	17	17	9.18E-01	Brain_Putamen_basal_ganglia
ALCP	ENSG00000170085.17	SIMC1	0.40	0.01	6.88E-01	0.00	0.13	5.86E-06	28	58	58	9.18E-01	Brain_Putamen_basal_ganglia
ALCP	ENSG00000203908.3	KHDC3L	0.40	0.01	6.88E-01	0.00	0.14	1.98E-06	13	22	22	9.18E-01	Brain_Putamen_basal_ganglia
ALCP	ENSG00000186453.12	FAM228A	0.40	0.00	6.88E-01	0.01	0.10	8.86E-05	8	14	14	9.18E-01	Brain_Putamen_basal_ganglia
ALCP	ENSG00000164659.14	KIAA1324L	-0.40	-0.02	6.89E-01	0.00	0.06	3.06E-03	1	11	11	9.19E-01	Brain_Putamen_basal_ganglia
ALCP	ENSG00000204278.12	TMEM235	0.40	0.00	6.89E-01	0.02	0.19	3.21E-08	15	26	26	9.19E-01	Brain_Putamen_basal_ganglia
ALCP	ENSG00000145736.14	GTF2H2	0.40	0.01	6.91E-01	0.00	0.24	1.05E-10	5	26	26	9.20E-01	Brain_Putamen_basal_ganglia
ALCP	ENSG00000070413.19	DGCR2	0.40	0.02	6.91E-01	0.00	0.18	6.87E-08	6	24	24	9.20E-01	Brain_Putamen_basal_ganglia
ALCP	ENSG00000092148.12	HECTD1	-0.40	-0.01	6.91E-01	0.00	0.03	2.92E-02	37	84	84	9.20E-01	Brain_Putamen_basal_ganglia
ALCP	ENSG00000081760.16	AACS	-0.40	-0.01	6.91E-01	0.00	0.20	1.12E-08	22	30	30	9.20E-01	Brain_Putamen_basal_ganglia
ALCP	ENSG00000137411.16	VARS2	0.40	0.00	6.91E-01	0.03	0.35	7.45E-16	51	56	56	9.20E-01	Brain_Putamen_basal_ganglia
ALCP	ENSG00000104524.13	PYCRL	-0.40	-0.01	6.91E-01	0.01	0.07	1.12E-03	16	38	38	9.20E-01	Brain_Putamen_basal_ganglia
ALCP	ENSG00000104537.16	ANXA13	-0.40	-0.01	6.91E-01	0.00	0.03	2.90E-02	7	26	26	9.20E-01	Brain_Putamen_basal_ganglia
ALCP	ENSG00000258839.3	MC1R	-0.40	-0.26	6.92E-01	0.00	0.08	8.01E-04	1	9	9	9.20E-01	Brain_Putamen_basal_ganglia
ALCP	ENSG00000240038.6	AMY2B	0.40	0.02	6.92E-01	0.00	0.12	1.04E-05	7	38	38	9.20E-01	Brain_Putamen_basal_ganglia
ALCP	ENSG00000103544.14	C16orf62	0.40	0.00	6.92E-01	0.03	0.08	8.86E-04	74	166	166	9.20E-01	Brain_Putamen_basal_ganglia
ALCP	ENSG00000169682.17	SPNS1	-0.40	0.00	6.92E-01	0.01	0.09	2.12E-04	17	49	49	9.20E-01	Brain_Putamen_basal_ganglia
ALCP	ENSG00000166426.7	CRABP1	-0.39	-0.01	6.93E-01	0.00	0.25	7.61E-11	15	30	30	9.20E-01	Brain_Putamen_basal_ganglia
ALCP	ENSG00000174529.7	TMEM81	-0.39	0.00	6.93E-01	0.01	0.15	8.50E-07	13	15	15	9.20E-01	Brain_Putamen_basal_ganglia
ALCP	ENSG00000148814.17	LRRC27	0.39	0.04	6.93E-01	0.00	0.30	8.98E-13	2	23	23	9.20E-01	Brain_Putamen_basal_ganglia
ALCP	ENSG00000111057.10	KRT18	-0.39	0.00	6.94E-01	0.01	0.07	1.42E-03	23	101	101	9.21E-01	Brain_Putamen_basal_ganglia
ALCP	ENSG00000081189.15	MEF2C	-0.39	-0.02	6.94E-01	0.00	0.03	3.13E-02	2	7	7	9.21E-01	Brain_Putamen_basal_ganglia
ALCP	ENSG00000187695.8	RP11-723O4.6	-0.39	-0.01	6.95E-01	0.00	0.03	2.69E-02	4	26	26	9.21E-01	Brain_Putamen_basal_ganglia
ALCP	ENSG00000176533.12	GNG7	0.39	0.03	6.95E-01	0.00	0.03	3.91E-02	2	8	8	9.21E-01	Brain_Putamen_basal_ganglia
ALCP	ENSG00000079689.13	SCGN	-0.39	0.00	6.95E-01	0.01	0.05	8.49E-03	26	33	33	9.21E-01	Brain_Putamen_basal_ganglia
ALCP	ENSG00000278445.1	RP11-255P5.3	0.39	0.01	6.96E-01	0.01	0.13	8.24E-06	32	73	73	9.21E-01	Brain_Putamen_basal_ganglia
ALCP	ENSG00000175595.14	ERCC4	-0.39	-0.01	6.96E-01	0.00	0.04	2.19E-02	6	11	11	9.21E-01	Brain_Putamen_basal_ganglia
ALCP	ENSG00000158805.11	ZNF276	-0.39	-0.01	6.96E-01	0.00	0.15	5.35E-07	35	52	52	9.21E-01	Brain_Putamen_basal_ganglia
ALCP	ENSG00000158050.4	DUSP2	0.39	0.01	6.96E-01	0.00	0.06	2.34E-03	7	10	10	9.21E-01	Brain_Putamen_basal_ganglia
ALCP	ENSG00000235358.1	RP11-399E6.1	-0.39	0.00	6.97E-01	0.01	0.07	1.86E-03	2	6	6	9.22E-01	Brain_Putamen_basal_ganglia
ALCP	ENSG00000101363.12	MANBAL	-0.39	-0.03	6.97E-01	0.00	0.08	6.66E-04	14	24	24	9.22E-01	Brain_Putamen_basal_ganglia
ALCP	ENSG00000280989.1	LINC00581	-0.39	-0.01	6.97E-01	0.00	0.04	1.55E-02	18	32	32	9.22E-01	Brain_Putamen_basal_ganglia
ALCP	ENSG00000164088.17	PPM1M	0.39	0.01	6.98E-01	0.00	0.12	1.58E-05	19	31	31	9.23E-01	Brain_Putamen_basal_ganglia
ALCP	ENSG00000120915.13	EPHX2	0.39	0.01	6.99E-01	0.01	0.25	8.72E-11	23	26	26	9.23E-01	Brain_Putamen_basal_ganglia
ALCP	ENSG00000220161.4	LINC02076	0.39	0.00	6.99E-01	0.02	0.16	4.79E-07	6	16	16	9.24E-01	Brain_Putamen_basal_ganglia
ALCP	ENSG00000110851.11	PRDM4	0.39	0.01	7.00E-01	0.00	0.17	1.57E-07	13	23	23	9.24E-01	Brain_Putamen_basal_ganglia
ALCP	ENSG00000007080.10	CCDC124	-0.38	-0.01	7.00E-01	0.00	0.09	3.32E-04	7	21	21	9.24E-01	Brain_Putamen_basal_ganglia
ALCP	ENSG00000166471.10	TMEM41B	-0.38	-0.01	7.00E-01	0.00	0.05	5.31E-03	3	9	9	9.24E-01	Brain_Putamen_basal_ganglia
ALCP	ENSG00000100360.14	IFT27	-0.38	0.00	7.00E-01	0.01	0.27	3.04E-12	9	13	13	9.24E-01	Brain_Putamen_basal_ganglia
ALCP	ENSG00000111077.17	TNS2	-0.38	-0.01	7.01E-01	0.00	0.31	2.84E-14	3	11	11	9.24E-01	Brain_Putamen_basal_ganglia
ALCP	ENSG00000188185.11	LINC00265	0.38	0.01	7.01E-01	0.00	0.07	8.48E-04	19	48	48	9.24E-01	Brain_Putamen_basal_ganglia
ALCP	ENSG00000107736.19	CDH23	0.38	0.00	7.01E-01	0.02	0.17	1.46E-07	48	101	101	9.24E-01	Brain_Putamen_basal_ganglia
ALCP	ENSG00000174448.8	STARD6	0.38	0.00	7.01E-01	0.03	0.06	2.85E-03	47	63	63	9.24E-01	Brain_Putamen_basal_ganglia
ALCP	ENSG00000176946.11	THAP4	-0.38	-0.03	7.01E-01	0.00	0.08	3.80E-04	3	26	26	9.24E-01	Brain_Putamen_basal_ganglia
ALCP	ENSG00000122376.11	FAM35A	0.38	0.01	7.02E-01	0.00	0.14	3.77E-06	6	15	15	9.24E-01	Brain_Putamen_basal_ganglia
ALCP	ENSG00000121101.15	TEX14	-0.38	0.00	7.02E-01	0.03	0.19	3.02E-08	32	60	60	9.24E-01	Brain_Putamen_basal_ganglia
ALCP	ENSG00000124120.10	TTPAL	-0.38	-0.01	7.03E-01	0.00	0.07	1.40E-03	20	44	44	9.24E-01	Brain_Putamen_basal_ganglia
ALCP	ENSG00000163082.9	SGPP2	-0.38	-0.01	7.03E-01	0.00	0.18	5.85E-08	6	9	9	9.24E-01	Brain_Putamen_basal_ganglia
ALCP	ENSG00000142188.16	TMEM50B	0.38	0.00	7.03E-01	0.04	0.30	3.32E-14	17	19	19	9.24E-01	Brain_Putamen_basal_ganglia
ALCP	ENSG00000187166.1	H1FNT	-0.38	0.00	7.03E-01	0.01	0.06	2.14E-03	11	17	17	9.24E-01	Brain_Putamen_basal_ganglia
ALCP	ENSG00000127249.14	ATP13A4	-0.38	-0.01	7.04E-01	0.00	0.05	5.62E-03	9	11	11	9.25E-01	Brain_Putamen_basal_ganglia
ALCP	ENSG00000235209.1	CTA-150C2.13	-0.38	-0.01	7.04E-01	0.01	0.32	4.40E-14	22	82	82	9.25E-01	Brain_Putamen_basal_ganglia
ALCP	ENSG00000188878.19	FBF1	0.38	0.00	7.04E-01	0.02	0.25	1.83E-10	10	14	14	9.25E-01	Brain_Putamen_basal_ganglia
ALCP	ENSG00000100239.15	PPP6R2	-0.38	-0.08	7.04E-01	0.00	0.28	1.07E-13	2	25	25	9.25E-01	Brain_Putamen_basal_ganglia
ALCP	ENSG00000221923.8	ZNF880	-0.38	0.00	7.04E-01	0.15	0.68	4.82E-43	27	75	75	9.25E-01	Brain_Putamen_basal_ganglia
ALCP	ENSG00000152422.15	XRCC4	-0.38	-0.01	7.05E-01	0.00	0.05	6.49E-03	11	17	17	9.25E-01	Brain_Putamen_basal_ganglia
ALCP	ENSG00000019102.11	VSIG2	0.38	0.00	7.05E-01	0.01	0.04	2.50E-02	7	11	11	9.25E-01	Brain_Putamen_basal_ganglia
ALCP	ENSG00000126870.15	WDR60	-0.38	0.00	7.05E-01	0.03	0.23	2.69E-10	33	47	47	9.25E-01	Brain_Putamen_basal_ganglia
ALCP	ENSG00000239900.12	ADSL	-0.38	0.00	7.06E-01	0.01	0.08	6.24E-04	4	12	12	9.25E-01	Brain_Putamen_basal_ganglia
ALCP	ENSG00000143776.18	CDC42BPA	0.38	0.01	7.06E-01	0.01	0.03	3.41E-02	27	46	46	9.25E-01	Brain_Putamen_basal_ganglia
ALCP	ENSG00000212127.5	TAS2R14	-0.38	0.00	7.06E-01	0.03	0.20	7.90E-09	20	32	32	9.25E-01	Brain_Putamen_basal_ganglia
ALCP	ENSG00000101158.13	NELFCD	0.38	0.00	7.06E-01	0.01	0.12	9.78E-06	11	29	29	9.25E-01	Brain_Putamen_basal_ganglia
ALCP	ENSG00000271614.1	ATP2B1-AS1	-0.38	0.02	7.07E-01	0.00	0.04	1.24E-02	21	39	39	9.25E-01	Brain_Putamen_basal_ganglia
ALCP	ENSG00000152582.13	SPEF2	0.38	0.00	7.07E-01	0.01	0.15	8.68E-07	50	105	105	9.26E-01	Brain_Putamen_basal_ganglia
ALCP	ENSG00000176402.5	GJC3	-0.38	-0.02	7.08E-01	0.00	0.06	2.31E-03	3	14	14	9.26E-01	Brain_Putamen_basal_ganglia
ALCP	ENSG00000237310.1	GS1-124K5.4	-0.37	0.00	7.08E-01	0.02	0.30	3.54E-13	42	63	63	9.26E-01	Brain_Putamen_basal_ganglia
ALCP	ENSG00000245975.2	RP11-30K9.6	-0.37	0.00	7.08E-01	0.01	0.07	9.27E-04	3	6	6	9.26E-01	Brain_Putamen_basal_ganglia
ALCP	ENSG00000063660.8	GPC1	-0.37	-0.01	7.09E-01	0.00	0.07	1.07E-03	4	13	13	9.27E-01	Brain_Putamen_basal_ganglia
ALCP	ENSG00000151360.9	ALLC	-0.37	0.00	7.09E-01	0.02	0.14	5.66E-06	33	132	132	9.27E-01	Brain_Putamen_basal_ganglia
ALCP	ENSG00000145284.11	SCD5	0.37	0.00	7.09E-01	0.00	0.05	4.17E-03	12	35	35	9.27E-01	Brain_Putamen_basal_ganglia
ALCP	ENSG00000180767.9	CHST13	-0.37	-0.01	7.10E-01	0.00	0.03	3.26E-02	5	11	11	9.27E-01	Brain_Putamen_basal_ganglia
ALCP	ENSG00000066379.14	ZNRD1	0.37	0.00	7.10E-01	0.04	0.04	1.79E-02	77	96	96	9.27E-01	Brain_Putamen_basal_ganglia
ALCP	ENSG00000157259.6	GATAD1	0.37	0.01	7.10E-01	0.00	0.09	1.79E-04	4	7	7	9.27E-01	Brain_Putamen_basal_ganglia
ALCP	ENSG00000166033.11	HTRA1	-0.37	-0.49	7.11E-01	0.00	0.06	3.97E-03	1	4	4	9.27E-01	Brain_Putamen_basal_ganglia
ALCP	ENSG00000271553.1	RP11-274B21.10	-0.37	0.00	7.11E-01	0.06	0.33	7.40E-15	22	31	31	9.27E-01	Brain_Putamen_basal_ganglia
ALCP	ENSG00000250312.6	ZNF718	-0.37	0.00	7.11E-01	0.00	0.46	1.01E-21	5	26	26	9.27E-01	Brain_Putamen_basal_ganglia
ALCP	ENSG00000164068.15	RNF123	0.37	0.01	7.11E-01	0.00	0.09	1.55E-04	13	18	18	9.27E-01	Brain_Putamen_basal_ganglia
ALCP	ENSG00000170915.8	PAQR8	-0.37	-0.01	7.11E-01	0.00	0.17	1.59E-07	51	69	69	9.27E-01	Brain_Putamen_basal_ganglia
ALCP	ENSG00000258472.8	RP11-192H23.4	0.37	0.00	7.11E-01	0.01	0.03	4.59E-02	54	81	81	9.27E-01	Brain_Putamen_basal_ganglia
ALCP	ENSG00000182134.15	TDRKH	0.37	0.28	7.12E-01	0.00	0.14	2.67E-06	2	18	18	9.27E-01	Brain_Putamen_basal_ganglia
ALCP	ENSG00000118004.17	COLEC11	-0.37	0.00	7.12E-01	0.01	0.29	9.55E-13	20	95	95	9.27E-01	Brain_Putamen_basal_ganglia
ALCP	ENSG00000172687.13	ZNF738	0.37	0.01	7.12E-01	0.00	0.05	6.85E-03	5	6	6	9.27E-01	Brain_Putamen_basal_ganglia
ALCP	ENSG00000105289.14	TJP3	-0.37	0.00	7.13E-01	0.01	0.05	8.00E-03	14	35	35	9.27E-01	Brain_Putamen_basal_ganglia
ALCP	ENSG00000151240.16	DIP2C	0.37	0.03	7.13E-01	0.00	0.05	9.93E-03	5	10	10	9.27E-01	Brain_Putamen_basal_ganglia
ALCP	ENSG00000169918.9	OTUD7A	0.37	0.01	7.13E-01	0.00	0.21	4.84E-09	14	49	49	9.27E-01	Brain_Putamen_basal_ganglia
ALCP	ENSG00000116704.7	SLC35D1	-0.37	0.00	7.13E-01	0.02	0.04	1.58E-02	50	92	92	9.27E-01	Brain_Putamen_basal_ganglia
ALCP	ENSG00000138650.8	PCDH10	-0.37	0.00	7.13E-01	0.01	0.10	1.11E-04	66	86	86	9.27E-01	Brain_Putamen_basal_ganglia
ALCP	ENSG00000085514.15	PILRA	-0.37	0.00	7.14E-01	0.07	0.52	8.95E-27	46	76	76	9.27E-01	Brain_Putamen_basal_ganglia
ALCP	ENSG00000272360.1	RP11-359I18.5	-0.37	-0.01	7.14E-01	0.00	0.04	2.38E-02	21	29	29	9.27E-01	Brain_Putamen_basal_ganglia
ALCP	ENSG00000164978.17	NUDT2	0.37	0.00	7.14E-01	0.02	0.34	1.69E-15	26	43	43	9.27E-01	Brain_Putamen_basal_ganglia
ALCP	ENSG00000145247.11	OCIAD2	-0.37	-0.02	7.14E-01	0.00	0.06	3.20E-03	27	44	44	9.27E-01	Brain_Putamen_basal_ganglia
ALCP	ENSG00000168566.12	SNRNP48	-0.37	-0.01	7.14E-01	0.00	0.04	1.08E-02	2	3	3	9.27E-01	Brain_Putamen_basal_ganglia
ALCP	ENSG00000104870.12	FCGRT	0.37	0.01	7.15E-01	0.00	0.03	3.49E-02	12	26	26	9.27E-01	Brain_Putamen_basal_ganglia
ALCP	ENSG00000100461.17	RBM23	0.37	0.00	7.15E-01	0.01	0.24	1.54E-10	56	98	98	9.27E-01	Brain_Putamen_basal_ganglia
ALCP	ENSG00000179630.10	LACC1	-0.36	-0.01	7.16E-01	0.00	0.14	1.04E-06	14	35	35	9.28E-01	Brain_Putamen_basal_ganglia
ALCP	ENSG00000115902.10	SLC1A4	0.36	0.01	7.16E-01	0.00	0.04	1.37E-02	5	10	10	9.28E-01	Brain_Putamen_basal_ganglia
ALCP	ENSG00000162688.16	AGL	0.36	0.00	7.16E-01	0.01	0.08	3.93E-04	31	62	62	9.28E-01	Brain_Putamen_basal_ganglia
ALCP	ENSG00000124380.10	SNRNP27	-0.36	-0.02	7.17E-01	0.00	0.10	7.61E-05	6	13	13	9.28E-01	Brain_Putamen_basal_ganglia
ALCP	ENSG00000161395.13	PGAP3	0.36	0.01	7.17E-01	0.01	0.10	1.14E-04	27	42	42	9.28E-01	Brain_Putamen_basal_ganglia
ALCP	ENSG00000139220.16	PPFIA2	-0.36	-0.01	7.18E-01	0.01	0.04	1.56E-02	67	92	92	9.28E-01	Brain_Putamen_basal_ganglia
ALCP	ENSG00000148484.17	RSU1	0.36	0.14	7.18E-01	0.00	0.13	8.87E-06	5	20	20	9.28E-01	Brain_Putamen_basal_ganglia
ALCP	ENSG00000165061.14	ZMAT4	0.36	0.02	7.18E-01	0.00	0.03	4.91E-02	24	50	50	9.28E-01	Brain_Putamen_basal_ganglia
ALCP	ENSG00000144115.16	THNSL2	0.36	0.00	7.18E-01	0.11	0.69	1.18E-45	36	70	70	9.28E-01	Brain_Putamen_basal_ganglia
ALCP	ENSG00000163808.16	KIF15	0.36	0.02	7.18E-01	0.00	0.07	9.36E-04	1	13	13	9.28E-01	Brain_Putamen_basal_ganglia
ALCP	ENSG00000120333.4	MRPS14	-0.36	-0.06	7.19E-01	0.00	0.03	3.83E-02	3	8	8	9.28E-01	Brain_Putamen_basal_ganglia
ALCP	ENSG00000237667.5	LINC01115	0.36	0.01	7.19E-01	0.00	0.06	1.81E-03	4	9	9	9.28E-01	Brain_Putamen_basal_ganglia
ALCP	ENSG00000163161.12	ERCC3	0.36	0.01	7.19E-01	0.00	0.24	2.10E-10	24	45	45	9.28E-01	Brain_Putamen_basal_ganglia
ALCP	ENSG00000197345.12	MRPL21	0.36	0.00	7.19E-01	0.09	0.51	1.21E-26	40	74	74	9.28E-01	Brain_Putamen_basal_ganglia
ALCP	ENSG00000272021.1	AC008592.8	-0.36	0.00	7.20E-01	0.03	0.05	8.12E-03	31	49	49	9.28E-01	Brain_Putamen_basal_ganglia
ALCP	ENSG00000158987.20	RAPGEF6	0.36	0.00	7.20E-01	0.01	0.06	3.93E-03	19	24	24	9.28E-01	Brain_Putamen_basal_ganglia
ALCP	ENSG00000236882.7	LINC01554	0.36	0.00	7.20E-01	0.01	0.08	4.13E-04	4	7	7	9.28E-01	Brain_Putamen_basal_ganglia
ALCP	ENSG00000236173.1	RP1-182D15.2	-0.36	0.00	7.21E-01	0.02	0.06	2.56E-03	5	7	7	9.28E-01	Brain_Putamen_basal_ganglia
ALCP	ENSG00000051523.10	CYBA	-0.36	-0.01	7.21E-01	0.00	0.14	3.24E-06	3	8	8	9.28E-01	Brain_Putamen_basal_ganglia
ALCP	ENSG00000100302.6	RASD2	0.36	0.01	7.22E-01	0.00	0.04	2.29E-02	9	27	27	9.28E-01	Brain_Putamen_basal_ganglia
ALCP	ENSG00000211445.11	GPX3	0.36	0.02	7.22E-01	0.00	0.11	3.98E-05	9	18	18	9.28E-01	Brain_Putamen_basal_ganglia
ALCP	ENSG00000215114.8	UBXN2B	-0.36	0.00	7.22E-01	0.01	0.07	1.51E-03	30	40	40	9.28E-01	Brain_Putamen_basal_ganglia
ALCP	ENSG00000144488.14	ESPNL	-0.36	0.00	7.22E-01	0.03	0.25	8.22E-11	19	41	41	9.28E-01	Brain_Putamen_basal_ganglia
ALCP	ENSG00000166394.14	CYB5R2	0.36	0.01	7.22E-01	0.00	0.06	2.43E-03	34	57	57	9.28E-01	Brain_Putamen_basal_ganglia
ALCP	ENSG00000177106.14	EPS8L2	-0.36	-0.02	7.22E-01	0.00	0.06	1.83E-03	5	14	14	9.28E-01	Brain_Putamen_basal_ganglia
ALCP	ENSG00000100739.10	BDKRB1	-0.36	-0.11	7.22E-01	0.00	0.07	8.89E-04	6	21	21	9.28E-01	Brain_Putamen_basal_ganglia
ALCP	ENSG00000004468.12	CD38	-0.36	0.00	7.22E-01	0.01	0.21	4.40E-09	8	11	11	9.28E-01	Brain_Putamen_basal_ganglia
ALCP	ENSG00000274723.1	RP11-618L22.1	0.36	0.00	7.22E-01	0.01	0.08	3.32E-04	3	18	18	9.28E-01	Brain_Putamen_basal_ganglia
ALCP	ENSG00000186001.12	LRCH3	-0.35	-0.01	7.23E-01	0.00	0.08	3.58E-04	5	6	6	9.28E-01	Brain_Putamen_basal_ganglia
ALCP	ENSG00000198453.12	ZNF568	-0.35	0.00	7.23E-01	0.01	0.06	3.02E-03	57	92	92	9.28E-01	Brain_Putamen_basal_ganglia
ALCP	ENSG00000122034.14	GTF3A	0.35	0.01	7.23E-01	0.00	0.04	1.07E-02	28	52	52	9.28E-01	Brain_Putamen_basal_ganglia
ALCP	ENSG00000106771.12	TMEM245	0.35	0.00	7.23E-01	0.01	0.29	6.04E-13	45	56	56	9.28E-01	Brain_Putamen_basal_ganglia
ALCP	ENSG00000273270.1	RP11-212P7.2	0.35	0.00	7.23E-01	0.02	0.15	1.13E-06	32	36	36	9.28E-01	Brain_Putamen_basal_ganglia
ALCP	ENSG00000150048.10	CLEC1A	-0.35	-0.01	7.23E-01	0.00	0.08	2.55E-04	9	33	33	9.28E-01	Brain_Putamen_basal_ganglia
ALCP	ENSG00000155275.18	TRMT44	0.35	0.01	7.23E-01	0.01	0.09	1.16E-04	14	27	27	9.28E-01	Brain_Putamen_basal_ganglia
ALCP	ENSG00000064687.12	ABCA7	-0.35	0.00	7.23E-01	0.02	0.17	1.30E-07	3	9	9	9.28E-01	Brain_Putamen_basal_ganglia
ALCP	ENSG00000239704.10	CDRT4	0.35	0.00	7.24E-01	0.01	0.26	2.16E-12	7	22	22	9.28E-01	Brain_Putamen_basal_ganglia
ALCP	ENSG00000170381.12	SEMA3E	0.35	0.01	7.24E-01	0.00	0.09	3.74E-04	5	28	28	9.28E-01	Brain_Putamen_basal_ganglia
ALCP	ENSG00000163931.15	TKT	-0.35	0.00	7.24E-01	0.01	0.21	4.16E-09	23	30	30	9.28E-01	Brain_Putamen_basal_ganglia
ALCP	ENSG00000146729.9	GBAS	0.35	0.01	7.24E-01	0.00	0.11	5.72E-05	5	9	9	9.28E-01	Brain_Putamen_basal_ganglia
ALCP	ENSG00000072864.14	NDE1	0.35	0.00	7.25E-01	0.02	0.30	7.45E-14	4	10	10	9.28E-01	Brain_Putamen_basal_ganglia
ALCP	ENSG00000163913.11	IFT122	0.35	0.01	7.25E-01	0.00	0.10	3.65E-05	23	41	41	9.28E-01	Brain_Putamen_basal_ganglia
ALCP	ENSG00000143575.14	HAX1	-0.35	-0.01	7.25E-01	0.00	0.24	1.28E-10	5	14	14	9.28E-01	Brain_Putamen_basal_ganglia
ALCP	ENSG00000087365.15	SF3B2	0.35	0.00	7.26E-01	0.01	0.14	1.10E-06	29	44	44	9.28E-01	Brain_Putamen_basal_ganglia
ALCP	ENSG00000174130.12	TLR6	0.35	0.01	7.26E-01	0.00	0.06	4.33E-03	18	20	20	9.28E-01	Brain_Putamen_basal_ganglia
ALCP	ENSG00000167311.13	ART5	-0.35	-0.01	7.26E-01	0.00	0.26	3.88E-11	11	16	16	9.28E-01	Brain_Putamen_basal_ganglia
ALCP	ENSG00000235979.8	AC004448.5	-0.35	-0.01	7.26E-01	0.00	0.10	5.49E-05	2	3	3	9.28E-01	Brain_Putamen_basal_ganglia
ALCP	ENSG00000180398.11	MCFD2	-0.35	-0.01	7.26E-01	0.00	0.34	1.80E-15	9	24	24	9.28E-01	Brain_Putamen_basal_ganglia
ALCP	ENSG00000167526.13	RPL13	-0.35	-0.01	7.26E-01	0.00	0.18	9.95E-08	7	10	10	9.28E-01	Brain_Putamen_basal_ganglia
ALCP	ENSG00000088298.12	EDEM2	-0.35	0.00	7.27E-01	0.01	0.08	9.59E-04	25	28	28	9.28E-01	Brain_Putamen_basal_ganglia
ALCP	ENSG00000126267.8	COX6B1	-0.35	-0.01	7.27E-01	0.00	0.10	1.18E-04	30	57	57	9.28E-01	Brain_Putamen_basal_ganglia
ALCP	ENSG00000178187.7	ZNF454	0.35	0.01	7.27E-01	0.00	0.11	5.11E-05	4	16	16	9.28E-01	Brain_Putamen_basal_ganglia
ALCP	ENSG00000091127.13	PUS7	-0.35	-0.04	7.27E-01	0.00	0.04	2.36E-02	3	10	10	9.28E-01	Brain_Putamen_basal_ganglia
ALCP	ENSG00000154040.20	CABYR	0.35	0.01	7.27E-01	0.00	0.04	1.53E-02	3	4	4	9.28E-01	Brain_Putamen_basal_ganglia
ALCP	ENSG00000218510.6	LINC00339	0.35	0.00	7.28E-01	0.09	0.42	1.47E-20	14	18	18	9.28E-01	Brain_Putamen_basal_ganglia
ALCP	ENSG00000185532.15	PRKG1	-0.35	0.00	7.28E-01	0.01	0.17	1.69E-07	11	17	17	9.28E-01	Brain_Putamen_basal_ganglia
ALCP	ENSG00000180257.13	ZNF816	0.35	0.00	7.29E-01	0.01	0.07	1.75E-03	18	46	46	9.28E-01	Brain_Putamen_basal_ganglia
ALCP	ENSG00000254872.3	RP13-870H17.3	0.35	0.00	7.29E-01	0.01	0.14	3.77E-06	41	60	60	9.28E-01	Brain_Putamen_basal_ganglia
ALCP	ENSG00000153823.18	PID1	-0.35	-0.01	7.29E-01	0.00	0.07	1.49E-03	30	70	70	9.28E-01	Brain_Putamen_basal_ganglia
ALCP	ENSG00000178796.12	RIIAD1	-0.35	0.00	7.30E-01	0.01	0.19	4.26E-08	52	64	64	9.28E-01	Brain_Putamen_basal_ganglia
ALCP	ENSG00000180817.11	PPA1	0.35	0.01	7.30E-01	0.00	0.13	5.92E-06	38	51	51	9.28E-01	Brain_Putamen_basal_ganglia
ALCP	ENSG00000259820.1	AC083843.1	0.35	0.02	7.30E-01	0.00	0.09	8.90E-05	2	7	7	9.29E-01	Brain_Putamen_basal_ganglia
ALCP	ENSG00000134419.15	RPS15A	0.34	0.02	7.31E-01	0.00	0.03	4.03E-02	5	22	22	9.29E-01	Brain_Putamen_basal_ganglia
ALCP	ENSG00000167515.10	TRAPPC2L	-0.34	-0.01	7.31E-01	0.00	0.04	1.74E-02	3	10	10	9.29E-01	Brain_Putamen_basal_ganglia
ALCP	ENSG00000152223.12	EPG5	0.34	0.01	7.31E-01	0.00	0.16	1.43E-07	5	28	28	9.29E-01	Brain_Putamen_basal_ganglia
ALCP	ENSG00000242110.7	AMACR	-0.34	0.00	7.31E-01	0.13	0.56	3.74E-31	7	12	12	9.29E-01	Brain_Putamen_basal_ganglia
ALCP	ENSG00000205181.5	LINC00654	-0.34	-0.01	7.32E-01	0.02	0.08	2.47E-04	5	13	13	9.29E-01	Brain_Putamen_basal_ganglia
ALCP	ENSG00000117174.10	ZNHIT6	-0.34	0.00	7.32E-01	0.01	0.04	1.11E-02	18	43	43	9.29E-01	Brain_Putamen_basal_ganglia
ALCP	ENSG00000111666.10	CHPT1	0.34	0.00	7.32E-01	0.01	0.35	1.19E-15	14	36	36	9.29E-01	Brain_Putamen_basal_ganglia
ALCP	ENSG00000181092.9	ADIPOQ	0.34	0.00	7.34E-01	0.01	0.04	2.04E-02	22	49	49	9.31E-01	Brain_Putamen_basal_ganglia
ALCP	ENSG00000116791.13	CRYZ	0.34	0.00	7.34E-01	0.10	0.36	5.20E-18	113	247	247	9.31E-01	Brain_Putamen_basal_ganglia
ALCP	ENSG00000105278.10	ZFR2	0.34	0.01	7.35E-01	0.00	0.10	8.00E-05	22	58	58	9.31E-01	Brain_Putamen_basal_ganglia
ALCP	ENSG00000164346.9	NSA2	0.34	0.00	7.35E-01	0.12	0.62	3.61E-36	24	31	31	9.31E-01	Brain_Putamen_basal_ganglia
ALCP	ENSG00000255328.1	RP11-326C3.12	-0.34	-0.01	7.35E-01	0.00	0.50	6.92E-26	7	18	18	9.31E-01	Brain_Putamen_basal_ganglia
ALCP	ENSG00000101213.6	PTK6	-0.34	-0.01	7.35E-01	0.00	0.15	6.61E-07	6	19	19	9.31E-01	Brain_Putamen_basal_ganglia
ALCP	ENSG00000270011.6	ZNF559-ZNF177	0.34	0.00	7.36E-01	0.03	0.04	2.11E-02	19	29	29	9.31E-01	Brain_Putamen_basal_ganglia
ALCP	ENSG00000164946.19	FREM1	0.34	0.00	7.36E-01	0.01	0.13	3.83E-06	44	78	78	9.31E-01	Brain_Putamen_basal_ganglia
ALCP	ENSG00000241837.6	ATP5O	0.34	0.01	7.36E-01	0.00	0.14	3.00E-06	11	21	21	9.31E-01	Brain_Putamen_basal_ganglia
ALCP	ENSG00000230615.6	RP5-1198O20.4	0.34	0.01	7.36E-01	0.00	0.06	1.91E-03	12	21	21	9.31E-01	Brain_Putamen_basal_ganglia
ALCP	ENSG00000270673.1	YTHDF3-AS1	-0.34	0.00	7.36E-01	0.00	0.06	2.84E-03	31	50	50	9.31E-01	Brain_Putamen_basal_ganglia
ALCP	ENSG00000197774.12	EME2	-0.34	0.00	7.36E-01	0.00	0.21	5.14E-09	9	20	20	9.31E-01	Brain_Putamen_basal_ganglia
ALCP	ENSG00000116898.11	MRPS15	-0.34	0.00	7.37E-01	0.00	0.03	3.14E-02	14	38	38	9.31E-01	Brain_Putamen_basal_ganglia
ALCP	ENSG00000151388.10	ADAMTS12	-0.34	0.00	7.37E-01	0.02	0.14	1.95E-06	2	12	12	9.31E-01	Brain_Putamen_basal_ganglia
ALCP	ENSG00000168778.11	TCTN2	0.34	0.01	7.37E-01	0.00	0.06	3.45E-03	21	42	42	9.31E-01	Brain_Putamen_basal_ganglia
ALCP	ENSG00000204152.10	TIMM23B	-0.34	-0.01	7.37E-01	0.00	0.11	4.48E-05	8	13	13	9.31E-01	Brain_Putamen_basal_ganglia
ALCP	ENSG00000054938.15	CHRDL2	-0.34	0.00	7.37E-01	0.03	0.16	6.70E-07	26	28	28	9.31E-01	Brain_Putamen_basal_ganglia
ALCP	ENSG00000118939.17	UCHL3	0.34	0.02	7.37E-01	0.00	0.32	8.56E-15	2	26	26	9.31E-01	Brain_Putamen_basal_ganglia
ALCP	ENSG00000132970.12	WASF3	0.34	0.01	7.38E-01	0.00	0.09	2.34E-04	10	43	43	9.31E-01	Brain_Putamen_basal_ganglia
ALCP	ENSG00000147869.4	CER1	0.33	0.01	7.38E-01	0.00	0.03	4.58E-02	8	18	18	9.31E-01	Brain_Putamen_basal_ganglia
ALCP	ENSG00000142632.16	ARHGEF19	0.33	0.00	7.38E-01	0.02	0.22	1.67E-09	4	12	12	9.31E-01	Brain_Putamen_basal_ganglia
ALCP	ENSG00000105479.15	CCDC114	0.33	0.01	7.38E-01	0.00	0.14	1.32E-06	2	12	12	9.31E-01	Brain_Putamen_basal_ganglia
ALCP	ENSG00000151773.12	CCDC122	-0.33	-0.01	7.38E-01	0.00	0.15	1.17E-06	12	41	41	9.31E-01	Brain_Putamen_basal_ganglia
ALCP	ENSG00000102763.17	VWA8	0.33	0.01	7.39E-01	0.00	0.05	2.95E-03	10	10	10	9.31E-01	Brain_Putamen_basal_ganglia
ALCP	ENSG00000198130.15	HIBCH	0.33	0.01	7.39E-01	0.00	0.46	3.63E-22	10	20	20	9.31E-01	Brain_Putamen_basal_ganglia
ALCP	ENSG00000182372.9	CLN8	0.33	0.00	7.39E-01	0.00	0.08	4.98E-04	15	26	26	9.31E-01	Brain_Putamen_basal_ganglia
ALCP	ENSG00000196693.14	ZNF33B	0.33	1.53	7.39E-01	0.00	0.14	3.04E-06	1	15	15	9.31E-01	Brain_Putamen_basal_ganglia
ALCP	ENSG00000249846.6	LINC02021	-0.33	0.00	7.40E-01	0.03	0.17	1.51E-07	14	27	27	9.32E-01	Brain_Putamen_basal_ganglia
ALCP	ENSG00000205837.7	LINC00487	-0.33	-0.01	7.41E-01	0.00	0.25	2.78E-11	19	44	44	9.32E-01	Brain_Putamen_basal_ganglia
ALCP	ENSG00000176273.14	SLC35G1	0.33	0.00	7.41E-01	0.01	0.04	1.09E-02	13	31	31	9.32E-01	Brain_Putamen_basal_ganglia
ALCP	ENSG00000018408.14	WWTR1	0.33	0.01	7.41E-01	0.00	0.04	1.35E-02	23	59	59	9.32E-01	Brain_Putamen_basal_ganglia
ALCP	ENSG00000214013.9	GANC	-0.33	0.00	7.42E-01	0.01	0.07	1.22E-03	46	51	51	9.33E-01	Brain_Putamen_basal_ganglia
ALCP	ENSG00000167842.15	MIS12	-0.33	0.00	7.43E-01	0.02	0.15	1.29E-06	33	86	86	9.33E-01	Brain_Putamen_basal_ganglia
ALCP	ENSG00000198837.9	DENND4B	0.33	0.00	7.43E-01	0.00	0.12	1.64E-05	18	40	40	9.33E-01	Brain_Putamen_basal_ganglia
ALCP	ENSG00000095319.14	NUP188	-0.33	-0.03	7.43E-01	0.00	0.05	4.23E-03	1	13	13	9.33E-01	Brain_Putamen_basal_ganglia
ALCP	ENSG00000174206.12	C12orf66	-0.33	0.00	7.43E-01	0.01	0.06	2.21E-03	22	72	72	9.33E-01	Brain_Putamen_basal_ganglia
ALCP	ENSG00000146215.13	CRIP3	-0.33	0.00	7.43E-01	0.00	0.06	3.49E-03	19	24	24	9.33E-01	Brain_Putamen_basal_ganglia
ALCP	ENSG00000170837.2	GPR27	0.33	0.01	7.43E-01	0.00	0.05	6.70E-03	32	68	68	9.33E-01	Brain_Putamen_basal_ganglia
ALCP	ENSG00000196932.11	TMEM26	-0.33	0.00	7.43E-01	0.04	0.15	8.33E-07	15	25	25	9.33E-01	Brain_Putamen_basal_ganglia
ALCP	ENSG00000188707.5	ZBED6CL	-0.33	0.00	7.44E-01	0.07	0.24	1.75E-10	9	16	16	9.33E-01	Brain_Putamen_basal_ganglia
ALCP	ENSG00000130244.12	FAM98C	-0.33	0.00	7.45E-01	0.00	0.04	1.47E-02	6	7	7	9.34E-01	Brain_Putamen_basal_ganglia
ALCP	ENSG00000149488.12	TMC2	0.33	0.00	7.45E-01	0.01	0.04	1.12E-02	8	17	17	9.34E-01	Brain_Putamen_basal_ganglia
ALCP	ENSG00000135315.11	CEP162	0.32	0.00	7.45E-01	0.00	0.06	2.48E-03	27	38	38	9.34E-01	Brain_Putamen_basal_ganglia
ALCP	ENSG00000165406.15	8-Mar	0.32	0.01	7.45E-01	0.00	0.10	6.33E-05	8	22	22	9.34E-01	Brain_Putamen_basal_ganglia
ALCP	ENSG00000185052.11	SLC24A3	0.32	0.01	7.46E-01	0.00	0.05	6.20E-03	11	18	18	9.34E-01	Brain_Putamen_basal_ganglia
ALCP	ENSG00000170703.15	TTLL6	-0.32	0.00	7.47E-01	0.00	0.04	1.14E-02	7	15	15	9.34E-01	Brain_Putamen_basal_ganglia
ALCP	ENSG00000260257.2	RP5-1085F17.3	0.32	0.01	7.47E-01	0.00	0.05	6.81E-03	2	4	4	9.34E-01	Brain_Putamen_basal_ganglia
ALCP	ENSG00000087258.14	GNAO1	0.32	0.02	7.47E-01	0.00	0.04	1.72E-02	6	10	10	9.34E-01	Brain_Putamen_basal_ganglia
ALCP	ENSG00000167895.14	TMC8	0.32	0.00	7.48E-01	0.01	0.07	1.00E-03	18	33	33	9.34E-01	Brain_Putamen_basal_ganglia
ALCP	ENSG00000184492.6	FOXD4L1	-0.32	-0.01	7.48E-01	0.00	0.16	3.58E-07	4	11	11	9.34E-01	Brain_Putamen_basal_ganglia
ALCP	ENSG00000141854.9	MISP3	-0.32	0.00	7.48E-01	0.01	0.30	9.22E-13	14	26	26	9.34E-01	Brain_Putamen_basal_ganglia
ALCP	ENSG00000250120.6	PCDHA10	-0.32	0.00	7.49E-01	0.00	0.06	3.91E-03	47	56	56	9.34E-01	Brain_Putamen_basal_ganglia
ALCP	ENSG00000106404.13	CLDN15	-0.32	0.00	7.49E-01	0.01	0.15	7.45E-07	13	16	16	9.34E-01	Brain_Putamen_basal_ganglia
ALCP	ENSG00000139998.14	RAB15	-0.32	-0.03	7.49E-01	0.00	0.06	2.35E-03	8	17	17	9.34E-01	Brain_Putamen_basal_ganglia
ALCP	ENSG00000132329.10	RAMP1	0.32	0.01	7.50E-01	0.00	0.05	6.48E-03	40	72	72	9.34E-01	Brain_Putamen_basal_ganglia
ALCP	ENSG00000162669.15	HFM1	0.32	0.01	7.50E-01	0.01	0.27	3.10E-12	18	47	47	9.34E-01	Brain_Putamen_basal_ganglia
ALCP	ENSG00000059691.11	GATB	-0.32	-0.01	7.50E-01	0.00	0.07	1.22E-03	3	3	3	9.34E-01	Brain_Putamen_basal_ganglia
ALCP	ENSG00000160932.10	LY6E	-0.32	-0.02	7.51E-01	0.00	0.05	7.92E-03	5	12	12	9.34E-01	Brain_Putamen_basal_ganglia
ALCP	ENSG00000249664.1	CTD-2227C6.2	0.32	0.00	7.51E-01	0.02	0.09	2.16E-04	14	17	17	9.34E-01	Brain_Putamen_basal_ganglia
ALCP	ENSG00000155026.16	RSPH10B	0.32	0.01	7.51E-01	0.00	0.11	5.91E-05	7	17	17	9.34E-01	Brain_Putamen_basal_ganglia
ALCP	ENSG00000204991.10	SPIRE2	-0.32	0.00	7.51E-01	0.00	0.14	3.31E-06	14	34	34	9.34E-01	Brain_Putamen_basal_ganglia
ALCP	ENSG00000272732.1	RP5-1159O4.2	-0.32	0.00	7.51E-01	0.00	0.06	2.03E-03	20	65	65	9.34E-01	Brain_Putamen_basal_ganglia
ALCP	ENSG00000115085.13	ZAP70	0.32	0.01	7.51E-01	0.00	0.06	2.96E-03	7	15	15	9.34E-01	Brain_Putamen_basal_ganglia
ALCP	ENSG00000213639.9	PPP1CB	0.32	0.00	7.52E-01	0.01	0.08	1.93E-04	25	42	42	9.34E-01	Brain_Putamen_basal_ganglia
ALCP	ENSG00000115129.13	TP53I3	0.32	0.00	7.52E-01	0.00	0.06	1.39E-03	27	28	28	9.34E-01	Brain_Putamen_basal_ganglia
ALCP	ENSG00000105793.15	GTPBP10	-0.32	0.00	7.52E-01	0.02	0.03	3.69E-02	51	66	66	9.34E-01	Brain_Putamen_basal_ganglia
ALCP	ENSG00000251504.1	LINC01099	0.32	0.00	7.52E-01	0.01	0.12	2.15E-05	33	66	66	9.34E-01	Brain_Putamen_basal_ganglia
ALCP	ENSG00000146205.13	ANO7	0.32	0.01	7.53E-01	0.00	0.23	7.54E-11	4	36	36	9.34E-01	Brain_Putamen_basal_ganglia
ALCP	ENSG00000183513.8	COA5	-0.31	-0.01	7.53E-01	0.00	0.03	4.55E-02	20	20	20	9.34E-01	Brain_Putamen_basal_ganglia
ALCP	ENSG00000247157.6	LINC01252	0.31	0.00	7.53E-01	0.02	0.06	2.30E-03	15	37	37	9.34E-01	Brain_Putamen_basal_ganglia
ALCP	ENSG00000123739.10	PLA2G12A	0.31	0.04	7.53E-01	0.00	0.21	1.96E-09	2	8	8	9.34E-01	Brain_Putamen_basal_ganglia
ALCP	ENSG00000178163.7	ZNF518B	-0.31	-0.01	7.54E-01	0.00	0.03	4.07E-02	7	9	9	9.34E-01	Brain_Putamen_basal_ganglia
ALCP	ENSG00000150403.17	TMCO3	-0.31	0.00	7.54E-01	0.01	0.24	1.42E-10	16	20	20	9.34E-01	Brain_Putamen_basal_ganglia
ALCP	ENSG00000272849.1	RP11-347I19.8	-0.31	0.00	7.54E-01	0.01	0.09	3.65E-04	10	10	10	9.34E-01	Brain_Putamen_basal_ganglia
ALCP	ENSG00000148942.14	SLC5A12	0.31	0.00	7.54E-01	0.01	0.24	2.31E-12	4	5	5	9.34E-01	Brain_Putamen_basal_ganglia
ALCP	ENSG00000079257.7	LXN	-0.31	0.00	7.55E-01	0.01	0.14	3.93E-06	28	50	50	9.34E-01	Brain_Putamen_basal_ganglia
ALCP	ENSG00000115523.16	GNLY	0.31	0.01	7.55E-01	0.00	0.16	7.40E-07	11	16	16	9.34E-01	Brain_Putamen_basal_ganglia
ALCP	ENSG00000055732.12	MCOLN3	-0.31	0.00	7.56E-01	0.01	0.25	5.73E-11	3	7	7	9.34E-01	Brain_Putamen_basal_ganglia
ALCP	ENSG00000182472.8	CAPN12	0.31	0.00	7.56E-01	0.01	0.03	2.66E-02	31	41	41	9.34E-01	Brain_Putamen_basal_ganglia
ALCP	ENSG00000274292.1	RP11-347I19.7	-0.31	0.00	7.56E-01	0.01	0.07	1.69E-03	22	50	50	9.34E-01	Brain_Putamen_basal_ganglia
ALCP	ENSG00000085721.12	RRN3	0.31	0.01	7.56E-01	0.00	0.04	1.31E-02	9	18	18	9.34E-01	Brain_Putamen_basal_ganglia
ALCP	ENSG00000224790.2	AP000704.5	-0.31	0.00	7.56E-01	0.05	0.27	1.02E-11	8	11	11	9.34E-01	Brain_Putamen_basal_ganglia
ALCP	ENSG00000196418.12	ZNF124	0.31	0.00	7.57E-01	0.03	0.34	4.31E-15	17	24	24	9.34E-01	Brain_Putamen_basal_ganglia
ALCP	ENSG00000174939.10	ASPHD1	0.31	0.02	7.57E-01	0.00	0.09	2.76E-04	6	21	21	9.34E-01	Brain_Putamen_basal_ganglia
ALCP	ENSG00000156381.8	ANKRD9	-0.31	-0.52	7.57E-01	0.00	0.34	7.39E-15	1	7	7	9.34E-01	Brain_Putamen_basal_ganglia
ALCP	ENSG00000144218.18	AFF3	0.31	0.01	7.57E-01	0.00	0.09	1.38E-04	13	14	14	9.34E-01	Brain_Putamen_basal_ganglia
ALCP	ENSG00000085998.13	POMGNT1	0.31	0.01	7.57E-01	0.00	0.06	3.38E-03	4	8	8	9.34E-01	Brain_Putamen_basal_ganglia
ALCP	ENSG00000107262.18	BAG1	0.31	0.01	7.57E-01	0.00	0.03	3.74E-02	21	36	36	9.34E-01	Brain_Putamen_basal_ganglia
ALCP	ENSG00000273958.1	RP11-219B17.3	-0.31	0.00	7.57E-01	0.02	0.04	2.48E-02	25	43	43	9.34E-01	Brain_Putamen_basal_ganglia
ALCP	ENSG00000239713.8	APOBEC3G	-0.31	-0.04	7.58E-01	0.00	0.09	2.35E-04	4	16	16	9.34E-01	Brain_Putamen_basal_ganglia
ALCP	ENSG00000160710.15	ADAR	-0.31	-0.01	7.58E-01	0.00	0.04	1.97E-02	18	48	48	9.34E-01	Brain_Putamen_basal_ganglia
ALCP	ENSG00000015592.16	STMN4	0.31	0.02	7.58E-01	0.00	0.62	5.29E-36	19	37	37	9.34E-01	Brain_Putamen_basal_ganglia
ALCP	ENSG00000261453.1	LINC01735	0.31	0.01	7.58E-01	0.00	0.07	1.05E-03	12	21	21	9.34E-01	Brain_Putamen_basal_ganglia
ALCP	ENSG00000164008.14	C1orf50	0.31	0.00	7.59E-01	0.04	0.26	1.00E-11	16	17	17	9.34E-01	Brain_Putamen_basal_ganglia
ALCP	ENSG00000138686.9	BBS7	0.31	0.00	7.59E-01	0.00	0.06	3.22E-03	30	55	55	9.34E-01	Brain_Putamen_basal_ganglia
ALCP	ENSG00000244607.5	CCDC13	-0.31	-0.01	7.59E-01	0.00	0.05	5.48E-03	11	20	20	9.34E-01	Brain_Putamen_basal_ganglia
ALCP	ENSG00000243646.9	IL10RB	0.31	0.00	7.59E-01	0.04	0.29	1.05E-12	33	50	50	9.34E-01	Brain_Putamen_basal_ganglia
ALCP	ENSG00000187134.13	AKR1C1	-0.31	0.00	7.59E-01	0.01	0.47	6.67E-24	14	32	32	9.34E-01	Brain_Putamen_basal_ganglia
ALCP	ENSG00000087206.16	UIMC1	-0.30	0.00	7.61E-01	0.00	0.04	1.54E-02	7	32	32	9.34E-01	Brain_Putamen_basal_ganglia
ALCP	ENSG00000142330.19	CAPN10	-0.30	0.00	7.62E-01	0.01	0.10	1.05E-04	11	30	30	9.34E-01	Brain_Putamen_basal_ganglia
ALCP	ENSG00000119913.4	TECTB	0.30	0.00	7.62E-01	0.06	0.31	9.16E-14	27	48	48	9.34E-01	Brain_Putamen_basal_ganglia
ALCP	ENSG00000108244.16	KRT23	-0.30	0.00	7.62E-01	0.01	0.08	3.78E-04	10	29	29	9.34E-01	Brain_Putamen_basal_ganglia
ALCP	ENSG00000148384.12	INPP5E	-0.30	-0.03	7.62E-01	0.00	0.18	6.60E-08	1	14	14	9.34E-01	Brain_Putamen_basal_ganglia
ALCP	ENSG00000261064.1	RP11-1000B6.3	-0.30	0.00	7.62E-01	0.02	0.10	1.05E-04	10	12	12	9.34E-01	Brain_Putamen_basal_ganglia
ALCP	ENSG00000169299.13	PGM2	0.30	0.00	7.62E-01	0.02	0.32	1.93E-14	11	11	11	9.34E-01	Brain_Putamen_basal_ganglia
ALCP	ENSG00000180104.15	EXOC3	0.30	0.01	7.62E-01	0.00	0.22	1.25E-09	4	10	10	9.34E-01	Brain_Putamen_basal_ganglia
ALCP	ENSG00000130558.19	OLFM1	0.30	0.01	7.62E-01	0.00	0.05	7.35E-03	14	36	36	9.34E-01	Brain_Putamen_basal_ganglia
ALCP	ENSG00000166035.10	LIPC	-0.30	0.00	7.63E-01	0.02	0.09	1.34E-04	16	24	24	9.34E-01	Brain_Putamen_basal_ganglia
ALCP	ENSG00000230438.6	SERPINB9P1	-0.30	0.00	7.63E-01	0.02	0.39	7.22E-18	16	39	39	9.34E-01	Brain_Putamen_basal_ganglia
ALCP	ENSG00000175581.13	MRPL48	-0.30	-0.01	7.63E-01	0.00	0.03	2.05E-02	24	28	28	9.34E-01	Brain_Putamen_basal_ganglia
ALCP	ENSG00000253807.5	LINC01170	0.30	0.00	7.63E-01	0.00	0.20	1.80E-08	12	53	53	9.34E-01	Brain_Putamen_basal_ganglia
ALCP	ENSG00000168813.16	ZNF507	-0.30	-0.05	7.63E-01	0.00	0.16	6.17E-07	7	18	18	9.34E-01	Brain_Putamen_basal_ganglia
ALCP	ENSG00000169169.14	CPT1C	0.30	0.02	7.63E-01	0.00	0.18	6.14E-08	7	14	14	9.34E-01	Brain_Putamen_basal_ganglia
ALCP	ENSG00000185272.13	RBM11	0.30	0.00	7.63E-01	0.00	0.12	1.24E-05	16	37	37	9.34E-01	Brain_Putamen_basal_ganglia
ALCP	ENSG00000010282.14	HHATL	0.30	0.00	7.63E-01	0.00	0.10	9.30E-05	13	37	37	9.34E-01	Brain_Putamen_basal_ganglia
ALCP	ENSG00000090661.11	CERS4	-0.30	0.00	7.63E-01	0.01	0.07	7.86E-04	32	58	58	9.34E-01	Brain_Putamen_basal_ganglia
ALCP	ENSG00000267666.2	AC004156.3	0.30	0.00	7.63E-01	0.03	0.22	1.26E-09	28	95	95	9.34E-01	Brain_Putamen_basal_ganglia
ALCP	ENSG00000076242.14	MLH1	-0.30	-0.01	7.64E-01	0.00	0.03	4.55E-02	6	14	14	9.34E-01	Brain_Putamen_basal_ganglia
ALCP	ENSG00000180089.5	TMEM86B	0.30	0.00	7.64E-01	0.00	0.10	1.42E-04	6	12	12	9.34E-01	Brain_Putamen_basal_ganglia
ALCP	ENSG00000182253.14	SYNM	0.30	0.00	7.64E-01	0.00	0.21	1.92E-09	10	26	26	9.34E-01	Brain_Putamen_basal_ganglia
ALCP	ENSG00000273079.5	GRIN2B	0.30	0.01	7.64E-01	0.00	0.04	1.05E-02	39	63	63	9.34E-01	Brain_Putamen_basal_ganglia
ALCP	ENSG00000204381.11	LAYN	0.30	0.01	7.64E-01	0.00	0.38	8.38E-18	27	52	52	9.34E-01	Brain_Putamen_basal_ganglia
ALCP	ENSG00000168209.4	DDIT4	0.30	0.16	7.64E-01	0.00	0.04	1.87E-02	1	3	3	9.34E-01	Brain_Putamen_basal_ganglia
ALCP	ENSG00000101019.21	UQCC1	-0.30	0.00	7.64E-01	0.00	0.07	8.69E-04	45	53	53	9.34E-01	Brain_Putamen_basal_ganglia
ALCP	ENSG00000063761.15	ADCK1	-0.30	-0.02	7.65E-01	0.00	0.17	1.12E-07	3	6	6	9.34E-01	Brain_Putamen_basal_ganglia
ALCP	ENSG00000188732.10	FAM221A	-0.30	0.00	7.65E-01	0.09	0.46	1.79E-22	10	20	20	9.34E-01	Brain_Putamen_basal_ganglia
ALCP	ENSG00000183542.5	KLRC4	-0.30	0.00	7.65E-01	0.01	0.07	1.27E-03	9	34	34	9.34E-01	Brain_Putamen_basal_ganglia
ALCP	ENSG00000247982.6	LINC00926	0.30	0.03	7.65E-01	0.00	0.05	6.98E-03	2	7	7	9.34E-01	Brain_Putamen_basal_ganglia
ALCP	ENSG00000136240.9	KDELR2	0.30	0.01	7.65E-01	0.00	0.04	1.17E-02	10	24	24	9.34E-01	Brain_Putamen_basal_ganglia
ALCP	ENSG00000268555.1	RP11-678G14.3	-0.30	0.00	7.65E-01	0.03	0.29	8.14E-13	18	39	39	9.34E-01	Brain_Putamen_basal_ganglia
ALCP	ENSG00000105619.13	TFPT	0.30	0.01	7.66E-01	0.00	0.06	2.30E-03	1	1	1	9.34E-01	Brain_Putamen_basal_ganglia
ALCP	ENSG00000103942.12	HOMER2	0.30	0.01	7.66E-01	0.00	0.03	3.87E-02	4	4	4	9.34E-01	Brain_Putamen_basal_ganglia
ALCP	ENSG00000228741.2	SPATA13	-0.30	-0.01	7.67E-01	0.00	0.03	3.43E-02	8	10	10	9.34E-01	Brain_Putamen_basal_ganglia
ALCP	ENSG00000125844.15	RRBP1	-0.30	-0.03	7.67E-01	0.00	0.15	8.65E-07	5	22	22	9.34E-01	Brain_Putamen_basal_ganglia
ALCP	ENSG00000173273.15	TNKS	-0.30	-0.01	7.67E-01	0.00	0.11	2.43E-05	14	24	24	9.34E-01	Brain_Putamen_basal_ganglia
ALCP	ENSG00000178802.17	MPI	-0.30	0.00	7.68E-01	0.01	0.28	4.66E-12	10	17	17	9.34E-01	Brain_Putamen_basal_ganglia
ALCP	ENSG00000101004.14	NINL	-0.30	-0.02	7.68E-01	0.00	0.24	3.87E-10	2	26	26	9.34E-01	Brain_Putamen_basal_ganglia
ALCP	ENSG00000188629.11	ZNF177	-0.30	0.00	7.68E-01	0.02	0.09	6.00E-05	4	7	7	9.34E-01	Brain_Putamen_basal_ganglia
ALCP	ENSG00000261390.5	MAFTRR	0.30	0.00	7.68E-01	0.01	0.24	1.43E-10	5	12	12	9.34E-01	Brain_Putamen_basal_ganglia
ALCP	ENSG00000143774.16	GUK1	-0.29	0.00	7.68E-01	0.00	0.09	3.38E-04	14	26	26	9.34E-01	Brain_Putamen_basal_ganglia
ALCP	ENSG00000163885.11	CFAP100	-0.29	-0.01	7.68E-01	0.00	0.04	1.28E-02	16	26	26	9.34E-01	Brain_Putamen_basal_ganglia
ALCP	ENSG00000104866.10	PPP1R37	0.29	0.01	7.68E-01	0.00	0.04	9.50E-03	4	10	10	9.34E-01	Brain_Putamen_basal_ganglia
ALCP	ENSG00000179715.12	PCED1B	0.29	0.00	7.68E-01	0.01	0.20	1.63E-08	23	24	24	9.34E-01	Brain_Putamen_basal_ganglia
ALCP	ENSG00000184497.12	TMEM255B	0.29	0.00	7.68E-01	0.01	0.18	7.89E-08	7	64	64	9.34E-01	Brain_Putamen_basal_ganglia
ALCP	ENSG00000185088.13	RPS27L	0.29	0.01	7.69E-01	0.00	0.03	3.91E-02	24	38	38	9.34E-01	Brain_Putamen_basal_ganglia
ALCP	ENSG00000100227.17	POLDIP3	-0.29	-0.02	7.69E-01	0.00	0.04	2.32E-02	2	7	7	9.34E-01	Brain_Putamen_basal_ganglia
ALCP	ENSG00000100023.18	PPIL2	0.29	0.00	7.69E-01	0.00	0.11	3.25E-05	13	41	41	9.34E-01	Brain_Putamen_basal_ganglia
ALCP	ENSG00000162836.11	ACP6	0.29	0.00	7.69E-01	0.00	0.47	3.34E-23	11	24	24	9.35E-01	Brain_Putamen_basal_ganglia
ALCP	ENSG00000113621.14	TXNDC15	0.29	0.00	7.69E-01	0.00	0.18	1.36E-08	48	89	89	9.35E-01	Brain_Putamen_basal_ganglia
ALCP	ENSG00000188611.14	ASAH2	-0.29	0.00	7.70E-01	0.06	0.36	3.76E-16	22	28	28	9.35E-01	Brain_Putamen_basal_ganglia
ALCP	ENSG00000146648.17	EGFR	-0.29	-0.01	7.71E-01	0.00	0.04	1.68E-02	5	23	23	9.36E-01	Brain_Putamen_basal_ganglia
ALCP	ENSG00000205426.10	KRT81	-0.29	0.00	7.72E-01	0.01	0.08	2.95E-04	9	24	24	9.36E-01	Brain_Putamen_basal_ganglia
ALCP	ENSG00000069974.15	RAB27A	-0.29	0.00	7.72E-01	0.01	0.12	1.50E-05	18	32	32	9.36E-01	Brain_Putamen_basal_ganglia
ALCP	ENSG00000108556.7	CHRNE	-0.29	-0.01	7.73E-01	0.00	0.28	5.37E-12	6	65	65	9.37E-01	Brain_Putamen_basal_ganglia
ALCP	ENSG00000196873.15	CBWD3	0.29	0.13	7.73E-01	0.00	0.03	3.77E-02	1	7	7	9.37E-01	Brain_Putamen_basal_ganglia
ALCP	ENSG00000135111.15	TBX3	0.29	0.01	7.73E-01	0.00	0.03	4.06E-02	14	32	32	9.37E-01	Brain_Putamen_basal_ganglia
ALCP	ENSG00000071967.11	CYBRD1	-0.29	0.00	7.73E-01	0.01	0.33	1.26E-14	26	48	48	9.37E-01	Brain_Putamen_basal_ganglia
ALCP	ENSG00000177042.14	TMEM80	0.29	0.00	7.74E-01	0.11	0.51	1.16E-26	16	24	24	9.38E-01	Brain_Putamen_basal_ganglia
ALCP	ENSG00000161944.16	ASGR2	0.29	0.00	7.75E-01	0.01	0.08	6.98E-04	10	21	21	9.38E-01	Brain_Putamen_basal_ganglia
ALCP	ENSG00000213064.9	SFT2D2	-0.29	-0.01	7.75E-01	0.00	0.08	3.83E-04	6	7	7	9.38E-01	Brain_Putamen_basal_ganglia
ALCP	ENSG00000182685.7	BRICD5	-0.29	-0.01	7.75E-01	0.00	0.03	2.78E-02	5	6	6	9.38E-01	Brain_Putamen_basal_ganglia
ALCP	ENSG00000162881.6	OXER1	0.29	0.00	7.75E-01	0.00	0.07	1.21E-03	18	43	43	9.38E-01	Brain_Putamen_basal_ganglia
ALCP	ENSG00000226124.6	FTCDNL1	0.29	0.00	7.76E-01	0.12	0.38	5.80E-18	18	32	32	9.38E-01	Brain_Putamen_basal_ganglia
ALCP	ENSG00000267079.1	RP11-820I16.1	-0.28	0.00	7.76E-01	0.02	0.30	3.67E-13	8	23	23	9.38E-01	Brain_Putamen_basal_ganglia
ALCP	ENSG00000151575.14	TEX9	-0.28	0.00	7.76E-01	0.02	0.26	3.31E-11	41	48	48	9.38E-01	Brain_Putamen_basal_ganglia
ALCP	ENSG00000154229.11	PRKCA	-0.28	-0.01	7.77E-01	0.00	0.08	2.84E-04	13	34	34	9.39E-01	Brain_Putamen_basal_ganglia
ALCP	ENSG00000157601.13	MX1	-0.28	-0.05	7.77E-01	0.00	0.16	8.63E-07	1	5	5	9.39E-01	Brain_Putamen_basal_ganglia
ALCP	ENSG00000198046.11	ZNF667	0.28	0.25	7.77E-01	0.00	0.14	3.72E-06	1	12	12	9.39E-01	Brain_Putamen_basal_ganglia
ALCP	ENSG00000198673.10	FAM19A2	-0.28	0.00	7.78E-01	0.00	0.08	8.63E-04	61	78	78	9.40E-01	Brain_Putamen_basal_ganglia
ALCP	ENSG00000116874.11	WARS2	0.28	0.00	7.79E-01	0.06	0.35	2.38E-15	10	12	12	9.40E-01	Brain_Putamen_basal_ganglia
ALCP	ENSG00000159692.15	CTBP1	0.28	0.04	7.79E-01	0.00	0.06	2.59E-03	4	8	8	9.40E-01	Brain_Putamen_basal_ganglia
ALCP	ENSG00000099994.10	SUSD2	0.28	0.00	7.79E-01	0.02	0.08	4.71E-04	35	89	89	9.40E-01	Brain_Putamen_basal_ganglia
ALCP	ENSG00000140463.13	BBS4	-0.28	-0.01	7.79E-01	0.00	0.07	9.95E-04	5	8	8	9.40E-01	Brain_Putamen_basal_ganglia
ALCP	ENSG00000169570.9	DTWD2	-0.28	0.00	7.80E-01	0.01	0.03	3.09E-02	23	38	38	9.40E-01	Brain_Putamen_basal_ganglia
ALCP	ENSG00000241945.7	PWP2	-0.28	0.00	7.80E-01	0.10	0.49	5.40E-24	10	22	22	9.40E-01	Brain_Putamen_basal_ganglia
ALCP	ENSG00000159307.18	SCUBE1	0.28	0.02	7.80E-01	0.00	0.29	1.16E-12	2	4	4	9.40E-01	Brain_Putamen_basal_ganglia
ALCP	ENSG00000238266.1	LINC00707	-0.28	0.00	7.80E-01	0.01	0.11	2.60E-05	44	102	102	9.40E-01	Brain_Putamen_basal_ganglia
ALCP	ENSG00000120278.15	PLEKHG1	-0.28	-0.01	7.81E-01	0.00	0.06	2.31E-03	10	20	20	9.41E-01	Brain_Putamen_basal_ganglia
ALCP	ENSG00000164296.6	TIGD6	0.28	0.01	7.81E-01	0.00	0.07	9.62E-04	2	24	24	9.41E-01	Brain_Putamen_basal_ganglia
ALCP	ENSG00000184990.12	SIVA1	-0.28	-0.02	7.82E-01	0.00	0.03	4.50E-02	5	22	22	9.41E-01	Brain_Putamen_basal_ganglia
ALCP	ENSG00000147533.16	GOLGA7	-0.28	-0.01	7.82E-01	0.01	0.18	2.78E-08	30	40	40	9.41E-01	Brain_Putamen_basal_ganglia
ALCP	ENSG00000010818.9	HIVEP2	-0.28	-0.01	7.82E-01	0.00	0.03	3.76E-02	26	46	46	9.41E-01	Brain_Putamen_basal_ganglia
ALCP	ENSG00000175155.8	YPEL2	-0.28	-0.01	7.82E-01	0.00	0.07	1.09E-03	1	10	10	9.41E-01	Brain_Putamen_basal_ganglia
ALCP	ENSG00000271892.1	CTD-2228A4.1	0.28	0.00	7.82E-01	0.01	0.03	3.60E-02	8	27	27	9.41E-01	Brain_Putamen_basal_ganglia
ALCP	ENSG00000091490.10	SEL1L3	-0.28	-0.01	7.83E-01	0.00	0.05	7.74E-03	1	7	7	9.41E-01	Brain_Putamen_basal_ganglia
ALCP	ENSG00000158856.17	DMTN	-0.28	0.00	7.83E-01	0.00	0.05	6.65E-03	7	18	18	9.41E-01	Brain_Putamen_basal_ganglia
ALCP	ENSG00000173535.13	TNFRSF10C	0.27	0.00	7.83E-01	0.10	0.46	6.03E-22	37	61	61	9.41E-01	Brain_Putamen_basal_ganglia
ALCP	ENSG00000160336.14	ZNF761	0.27	0.10	7.84E-01	0.00	0.11	6.94E-05	3	8	8	9.42E-01	Brain_Putamen_basal_ganglia
ALCP	ENSG00000183605.16	SFXN4	-0.27	0.00	7.85E-01	0.11	0.53	1.90E-27	5	5	5	9.42E-01	Brain_Putamen_basal_ganglia
ALCP	ENSG00000047346.12	FAM214A	0.27	0.02	7.85E-01	0.00	0.04	1.52E-02	11	27	27	9.42E-01	Brain_Putamen_basal_ganglia
ALCP	ENSG00000256980.4	KHDC1L	0.27	0.00	7.85E-01	0.01	0.11	2.65E-05	39	56	56	9.42E-01	Brain_Putamen_basal_ganglia
ALCP	ENSG00000244625.5	MIATNB	-0.27	-0.01	7.85E-01	0.00	0.07	8.91E-04	5	15	15	9.42E-01	Brain_Putamen_basal_ganglia
ALCP	ENSG00000164649.19	CDCA7L	0.27	0.00	7.86E-01	0.01	0.04	2.01E-02	11	25	25	9.42E-01	Brain_Putamen_basal_ganglia
ALCP	ENSG00000146828.17	SLC12A9	-0.27	-0.01	7.86E-01	0.00	0.08	1.93E-04	6	8	8	9.42E-01	Brain_Putamen_basal_ganglia
ALCP	ENSG00000204267.13	TAP2	0.27	0.00	7.86E-01	0.02	0.09	1.01E-04	54	64	64	9.42E-01	Brain_Putamen_basal_ganglia
ALCP	ENSG00000122477.12	LRRC39	-0.27	0.00	7.86E-01	0.01	0.08	6.13E-04	11	33	33	9.42E-01	Brain_Putamen_basal_ganglia
ALCP	ENSG00000148935.10	GAS2	0.27	0.02	7.87E-01	0.00	0.06	2.57E-03	3	7	7	9.42E-01	Brain_Putamen_basal_ganglia
ALCP	ENSG00000171714.10	ANO5	-0.27	0.00	7.87E-01	0.01	0.16	8.71E-07	31	54	54	9.42E-01	Brain_Putamen_basal_ganglia
ALCP	ENSG00000166971.16	AKTIP	-0.27	-0.01	7.87E-01	0.00	0.10	8.10E-05	4	6	6	9.43E-01	Brain_Putamen_basal_ganglia
ALCP	ENSG00000277972.1	CISD3	0.27	0.02	7.88E-01	0.00	0.10	3.92E-05	6	16	16	9.43E-01	Brain_Putamen_basal_ganglia
ALCP	ENSG00000166762.16	CATSPER2	0.27	0.00	7.88E-01	0.01	0.13	9.64E-06	6	12	12	9.43E-01	Brain_Putamen_basal_ganglia
ALCP	ENSG00000091622.15	PITPNM3	-0.27	-0.01	7.89E-01	0.00	0.03	3.03E-02	8	16	16	9.43E-01	Brain_Putamen_basal_ganglia
ALCP	ENSG00000224429.7	LINC00539	-0.27	-0.01	7.89E-01	0.00	0.06	4.08E-03	9	24	24	9.43E-01	Brain_Putamen_basal_ganglia
ALCP	ENSG00000075643.5	MOCOS	0.27	0.00	7.89E-01	0.01	0.06	3.57E-03	24	32	32	9.43E-01	Brain_Putamen_basal_ganglia
ALCP	ENSG00000088836.12	SLC4A11	0.27	0.01	7.89E-01	0.00	0.18	1.08E-07	4	13	13	9.43E-01	Brain_Putamen_basal_ganglia
ALCP	ENSG00000175970.10	UNC119B	0.27	0.00	7.90E-01	0.00	0.09	2.88E-04	24	36	36	9.43E-01	Brain_Putamen_basal_ganglia
ALCP	ENSG00000183571.10	PGPEP1L	-0.27	0.00	7.90E-01	0.01	0.28	2.24E-12	12	25	25	9.43E-01	Brain_Putamen_basal_ganglia
ALCP	ENSG00000138794.9	CASP6	-0.27	-0.01	7.90E-01	0.00	0.04	1.71E-02	14	26	26	9.43E-01	Brain_Putamen_basal_ganglia
ALCP	ENSG00000025039.14	RRAGD	0.27	0.00	7.90E-01	0.00	0.03	3.97E-02	15	38	38	9.43E-01	Brain_Putamen_basal_ganglia
ALCP	ENSG00000132406.11	TMEM128	0.27	0.00	7.90E-01	0.02	0.26	3.38E-11	5	18	18	9.43E-01	Brain_Putamen_basal_ganglia
ALCP	ENSG00000260953.1	RP11-426C22.6	-0.27	0.00	7.91E-01	0.00	0.16	8.06E-07	4	36	36	9.43E-01	Brain_Putamen_basal_ganglia
ALCP	ENSG00000248265.1	FLJ12825	-0.27	0.00	7.91E-01	0.03	0.03	4.06E-02	9	21	21	9.44E-01	Brain_Putamen_basal_ganglia
ALCP	ENSG00000174007.7	CEP19	-0.26	0.00	7.92E-01	0.01	0.11	3.62E-05	30	52	52	9.44E-01	Brain_Putamen_basal_ganglia
ALCP	ENSG00000078070.12	MCCC1	0.26	0.00	7.93E-01	0.03	0.17	3.92E-07	56	88	88	9.44E-01	Brain_Putamen_basal_ganglia
ALCP	ENSG00000103148.15	NPRL3	0.26	0.00	7.93E-01	0.01	0.36	1.16E-16	22	48	48	9.44E-01	Brain_Putamen_basal_ganglia
ALCP	ENSG00000281721.1	LINC01080	-0.26	0.00	7.93E-01	0.03	0.25	4.67E-11	10	17	17	9.44E-01	Brain_Putamen_basal_ganglia
ALCP	ENSG00000196208.13	GREB1	-0.26	0.00	7.93E-01	0.02	0.18	8.27E-08	19	33	33	9.44E-01	Brain_Putamen_basal_ganglia
ALCP	ENSG00000224924.6	LINC00320	-0.26	0.00	7.93E-01	0.01	0.29	1.53E-13	9	18	18	9.44E-01	Brain_Putamen_basal_ganglia
ALCP	ENSG00000169035.11	KLK7	0.26	0.00	7.93E-01	0.03	0.07	7.42E-04	20	45	45	9.44E-01	Brain_Putamen_basal_ganglia
ALCP	ENSG00000065268.10	WDR18	-0.26	0.00	7.93E-01	0.03	0.34	6.04E-16	12	25	25	9.44E-01	Brain_Putamen_basal_ganglia
ALCP	ENSG00000160972.9	PPP1R16A	-0.26	-0.01	7.94E-01	0.00	0.03	3.23E-02	8	24	24	9.44E-01	Brain_Putamen_basal_ganglia
ALCP	ENSG00000145451.12	GLRA3	0.26	0.00	7.94E-01	0.00	0.08	6.82E-04	3	5	5	9.45E-01	Brain_Putamen_basal_ganglia
ALCP	ENSG00000234928.1	LINC01659	-0.26	-0.01	7.94E-01	0.00	0.17	1.77E-07	5	10	10	9.45E-01	Brain_Putamen_basal_ganglia
ALCP	ENSG00000165995.18	CACNB2	-0.26	-0.01	7.95E-01	0.00	0.07	1.77E-03	20	36	36	9.45E-01	Brain_Putamen_basal_ganglia
ALCP	ENSG00000167257.10	RNF214	0.26	0.00	7.95E-01	0.00	0.07	6.33E-04	14	39	39	9.45E-01	Brain_Putamen_basal_ganglia
ALCP	ENSG00000251226.1	RP11-469N6.1	0.26	0.00	7.95E-01	0.02	0.10	6.34E-05	9	25	25	9.45E-01	Brain_Putamen_basal_ganglia
ALCP	ENSG00000174483.19	BBS1	-0.26	-0.58	7.97E-01	0.00	0.10	9.27E-05	1	18	18	9.46E-01	Brain_Putamen_basal_ganglia
ALCP	ENSG00000214026.10	MRPL23	0.26	0.00	7.97E-01	0.12	0.16	2.93E-07	27	51	51	9.46E-01	Brain_Putamen_basal_ganglia
ALCP	ENSG00000238142.1	RP11-108M9.4	-0.26	0.00	7.97E-01	0.02	0.27	4.55E-12	41	98	98	9.46E-01	Brain_Putamen_basal_ganglia
ALCP	ENSG00000175793.11	SFN	-0.26	0.00	7.98E-01	0.00	0.03	3.34E-02	27	56	56	9.47E-01	Brain_Putamen_basal_ganglia
ALCP	ENSG00000174226.8	SNX31	0.26	0.00	7.98E-01	0.03	0.25	7.87E-12	6	12	12	9.47E-01	Brain_Putamen_basal_ganglia
ALCP	ENSG00000117153.15	KLHL12	-0.26	0.00	7.99E-01	0.00	0.08	9.54E-04	43	81	81	9.47E-01	Brain_Putamen_basal_ganglia
ALCP	ENSG00000166199.12	ALKBH3	-0.26	0.00	7.99E-01	0.02	0.25	5.87E-11	49	79	79	9.47E-01	Brain_Putamen_basal_ganglia
ALCP	ENSG00000188818.12	ZDHHC11	0.25	0.00	7.99E-01	0.00	0.14	2.22E-06	12	23	23	9.47E-01	Brain_Putamen_basal_ganglia
ALCP	ENSG00000141384.12	TAF4B	-0.25	-0.01	7.99E-01	0.00	0.09	2.90E-04	21	46	46	9.47E-01	Brain_Putamen_basal_ganglia
ALCP	ENSG00000155906.16	RMND1	0.25	0.00	7.99E-01	0.05	0.04	2.27E-02	103	222	222	9.47E-01	Brain_Putamen_basal_ganglia
ALCP	ENSG00000185917.13	SETD4	-0.25	0.00	7.99E-01	0.04	0.32	3.12E-14	37	69	69	9.47E-01	Brain_Putamen_basal_ganglia
ALCP	ENSG00000159784.17	FAM131B	0.25	0.01	8.00E-01	0.00	0.04	1.15E-02	11	27	27	9.47E-01	Brain_Putamen_basal_ganglia
ALCP	ENSG00000234906.9	APOC2	0.25	0.00	8.00E-01	0.01	0.37	2.02E-16	6	24	24	9.47E-01	Brain_Putamen_basal_ganglia
ALCP	ENSG00000259863.1	SH3RF3-AS1	-0.25	0.00	8.00E-01	0.00	0.04	8.83E-03	15	21	21	9.47E-01	Brain_Putamen_basal_ganglia
ALCP	ENSG00000163661.3	PTX3	-0.25	0.00	8.01E-01	0.00	0.06	3.35E-03	10	48	48	9.47E-01	Brain_Putamen_basal_ganglia
ALCP	ENSG00000100036.12	SLC35E4	-0.25	-0.01	8.01E-01	0.00	0.15	7.68E-07	4	12	12	9.47E-01	Brain_Putamen_basal_ganglia
ALCP	ENSG00000197858.10	GPAA1	0.25	0.01	8.01E-01	0.00	0.03	4.17E-02	4	14	14	9.47E-01	Brain_Putamen_basal_ganglia
ALCP	ENSG00000137070.17	IL11RA	0.25	0.00	8.02E-01	0.01	0.12	1.69E-05	22	22	22	9.47E-01	Brain_Putamen_basal_ganglia
ALCP	ENSG00000283440.1	RP11-445H22.3	0.25	0.01	8.02E-01	0.00	0.11	4.80E-05	5	17	17	9.47E-01	Brain_Putamen_basal_ganglia
ALCP	ENSG00000156219.16	ART3	-0.25	0.00	8.02E-01	0.01	0.06	3.72E-03	47	64	64	9.47E-01	Brain_Putamen_basal_ganglia
ALCP	ENSG00000146281.5	PM20D2	0.25	0.00	8.02E-01	0.01	0.11	6.49E-05	27	64	64	9.47E-01	Brain_Putamen_basal_ganglia
ALCP	ENSG00000115073.7	ACTR1B	-0.25	0.00	8.02E-01	0.01	0.13	7.89E-06	50	66	66	9.47E-01	Brain_Putamen_basal_ganglia
ALCP	ENSG00000170122.5	FOXD4	-0.25	-0.01	8.03E-01	0.00	0.05	1.05E-02	8	20	20	9.47E-01	Brain_Putamen_basal_ganglia
ALCP	ENSG00000064763.10	FAR2	-0.25	0.00	8.03E-01	0.00	0.05	8.29E-03	42	74	74	9.48E-01	Brain_Putamen_basal_ganglia
ALCP	ENSG00000185437.13	SH3BGR	0.25	0.00	8.04E-01	0.01	0.12	8.99E-06	18	33	33	9.48E-01	Brain_Putamen_basal_ganglia
ALCP	ENSG00000124508.16	BTN2A2	-0.25	0.00	8.04E-01	0.05	0.17	2.32E-07	31	39	39	9.48E-01	Brain_Putamen_basal_ganglia
ALCP	ENSG00000101464.10	PIGU	-0.25	0.00	8.04E-01	0.00	0.10	1.72E-04	2	3	3	9.48E-01	Brain_Putamen_basal_ganglia
ALCP	ENSG00000100197.20	CYP2D6	0.25	0.00	8.05E-01	0.02	0.44	1.39E-21	4	11	11	9.48E-01	Brain_Putamen_basal_ganglia
ALCP	ENSG00000213337.8	ANKRD39	-0.25	-0.01	8.05E-01	0.00	0.03	3.24E-02	5	7	7	9.48E-01	Brain_Putamen_basal_ganglia
ALCP	ENSG00000167083.6	GNGT2	0.25	0.01	8.05E-01	0.00	0.03	3.22E-02	2	11	11	9.48E-01	Brain_Putamen_basal_ganglia
ALCP	ENSG00000172954.13	LCLAT1	-0.25	0.00	8.06E-01	0.00	0.03	3.64E-02	9	13	13	9.48E-01	Brain_Putamen_basal_ganglia
ALCP	ENSG00000163138.18	PACRGL	0.25	0.00	8.06E-01	0.09	0.23	3.58E-11	74	137	137	9.48E-01	Brain_Putamen_basal_ganglia
ALCP	ENSG00000136068.14	FLNB	0.25	0.00	8.06E-01	0.04	0.09	2.32E-04	49	85	85	9.48E-01	Brain_Putamen_basal_ganglia
ALCP	ENSG00000277782.1	RP11-775C24.5	-0.25	0.00	8.06E-01	0.03	0.17	6.64E-08	29	35	35	9.48E-01	Brain_Putamen_basal_ganglia
ALCP	ENSG00000127838.13	PNKD	-0.25	0.00	8.06E-01	0.01	0.06	1.79E-03	25	43	43	9.48E-01	Brain_Putamen_basal_ganglia
ALCP	ENSG00000143882.10	ATP6V1C2	0.25	0.00	8.06E-01	0.01	0.05	5.18E-03	23	70	70	9.48E-01	Brain_Putamen_basal_ganglia
ALCP	ENSG00000148120.16	C9orf3	-0.24	-0.01	8.07E-01	0.00	0.05	5.29E-03	18	43	43	9.48E-01	Brain_Putamen_basal_ganglia
ALCP	ENSG00000151702.16	FLI1	-0.24	-0.01	8.07E-01	0.00	0.08	6.17E-04	5	27	27	9.49E-01	Brain_Putamen_basal_ganglia
ALCP	ENSG00000214562.14	NUTM2D	-0.24	0.00	8.07E-01	0.01	0.08	6.05E-04	51	86	86	9.49E-01	Brain_Putamen_basal_ganglia
ALCP	ENSG00000106809.10	OGN	0.24	0.01	8.08E-01	0.00	0.07	8.73E-04	28	46	46	9.49E-01	Brain_Putamen_basal_ganglia
ALCP	ENSG00000139899.10	CBLN3	0.24	0.01	8.10E-01	0.00	0.22	3.05E-10	8	20	20	9.51E-01	Brain_Putamen_basal_ganglia
ALCP	ENSG00000172260.14	NEGR1	-0.24	-0.01	8.10E-01	0.00	0.11	4.63E-05	53	121	121	9.51E-01	Brain_Putamen_basal_ganglia
ALCP	ENSG00000206384.10	COL6A6	-0.24	0.00	8.10E-01	0.00	0.03	3.11E-02	21	46	46	9.51E-01	Brain_Putamen_basal_ganglia
ALCP	ENSG00000104980.7	TIMM44	0.24	0.00	8.10E-01	0.01	0.21	2.56E-09	7	23	23	9.51E-01	Brain_Putamen_basal_ganglia
ALCP	ENSG00000160401.14	CFAP157	0.24	0.00	8.11E-01	0.00	0.04	2.11E-02	11	43	43	9.51E-01	Brain_Putamen_basal_ganglia
ALCP	ENSG00000182986.12	ZNF320	-0.24	-0.01	8.11E-01	0.00	0.37	1.24E-16	3	13	13	9.51E-01	Brain_Putamen_basal_ganglia
ALCP	ENSG00000075886.10	TUBA3D	0.24	0.00	8.11E-01	0.01	0.04	1.19E-02	25	41	41	9.51E-01	Brain_Putamen_basal_ganglia
ALCP	ENSG00000261098.1	RP11-819C21.1	0.24	0.00	8.11E-01	0.01	0.09	2.58E-04	12	17	17	9.51E-01	Brain_Putamen_basal_ganglia
ALCP	ENSG00000263001.5	GTF2I	0.24	0.04	8.13E-01	0.00	0.16	1.91E-07	2	20	20	9.52E-01	Brain_Putamen_basal_ganglia
ALCP	ENSG00000168803.14	ADAL	-0.24	0.00	8.13E-01	0.10	0.28	2.21E-12	43	52	52	9.53E-01	Brain_Putamen_basal_ganglia
ALCP	ENSG00000117748.9	RPA2	0.24	0.03	8.14E-01	0.00	0.56	9.21E-31	2	11	11	9.53E-01	Brain_Putamen_basal_ganglia
ALCP	ENSG00000176125.4	UFSP1	0.24	0.00	8.14E-01	0.04	0.11	6.01E-05	60	100	100	9.53E-01	Brain_Putamen_basal_ganglia
ALCP	ENSG00000136869.13	TLR4	-0.23	0.00	8.14E-01	0.00	0.05	7.92E-03	51	88	88	9.53E-01	Brain_Putamen_basal_ganglia
ALCP	ENSG00000117640.17	MTFR1L	-0.23	-0.01	8.15E-01	0.00	0.04	1.76E-02	2	4	4	9.53E-01	Brain_Putamen_basal_ganglia
ALCP	ENSG00000179632.9	MAF1	0.23	0.18	8.15E-01	0.00	0.04	2.00E-02	1	11	11	9.53E-01	Brain_Putamen_basal_ganglia
ALCP	ENSG00000089050.15	RBBP9	0.23	0.00	8.15E-01	0.00	0.06	3.64E-03	6	9	9	9.53E-01	Brain_Putamen_basal_ganglia
ALCP	ENSG00000172554.11	SNTG2	0.23	0.00	8.15E-01	0.01	0.10	1.81E-04	16	20	20	9.53E-01	Brain_Putamen_basal_ganglia
ALCP	ENSG00000156990.14	RPUSD3	0.23	0.00	8.15E-01	0.01	0.20	1.72E-08	8	20	20	9.53E-01	Brain_Putamen_basal_ganglia
ALCP	ENSG00000198791.11	CNOT7	0.23	0.00	8.16E-01	0.01	0.20	7.40E-09	3	3	3	9.54E-01	Brain_Putamen_basal_ganglia
ALCP	ENSG00000165568.17	AKR1E2	0.23	0.01	8.17E-01	0.00	0.04	2.29E-02	1	13	13	9.54E-01	Brain_Putamen_basal_ganglia
ALCP	ENSG00000257431.1	RP11-263K4.3	0.23	0.00	8.17E-01	0.02	0.14	2.94E-06	18	49	49	9.54E-01	Brain_Putamen_basal_ganglia
ALCP	ENSG00000168907.13	PLA2G4F	-0.23	0.00	8.17E-01	0.00	0.03	2.93E-02	9	12	12	9.54E-01	Brain_Putamen_basal_ganglia
ALCP	ENSG00000213462.4	ERV3-1	-0.23	0.00	8.18E-01	0.04	0.40	1.38E-18	6	20	20	9.54E-01	Brain_Putamen_basal_ganglia
ALCP	ENSG00000273674.4	CTD-2378E12.1	0.23	0.00	8.18E-01	0.03	0.16	7.20E-08	29	61	61	9.54E-01	Brain_Putamen_basal_ganglia
ALCP	ENSG00000169359.13	SLC33A1	0.23	0.01	8.18E-01	0.00	0.04	1.31E-02	13	23	23	9.54E-01	Brain_Putamen_basal_ganglia
ALCP	ENSG00000054611.13	TBC1D22A	-0.23	0.00	8.19E-01	0.01	0.05	7.20E-03	34	84	84	9.55E-01	Brain_Putamen_basal_ganglia
ALCP	ENSG00000245685.6	AF146191.4	-0.23	0.00	8.20E-01	0.01	0.19	1.94E-08	8	50	50	9.56E-01	Brain_Putamen_basal_ganglia
ALCP	ENSG00000183346.6	C10orf107	-0.23	0.00	8.20E-01	0.07	0.42	2.06E-19	23	30	30	9.56E-01	Brain_Putamen_basal_ganglia
ALCP	ENSG00000095917.13	TPSD1	0.23	0.00	8.20E-01	0.01	0.31	6.80E-14	31	58	58	9.56E-01	Brain_Putamen_basal_ganglia
ALCP	ENSG00000160224.16	AIRE	0.23	0.01	8.21E-01	0.00	0.04	1.06E-02	2	6	6	9.56E-01	Brain_Putamen_basal_ganglia
ALCP	ENSG00000228261.1	RP11-127L20.3	-0.23	0.00	8.21E-01	0.00	0.36	1.70E-17	13	24	24	9.56E-01	Brain_Putamen_basal_ganglia
ALCP	ENSG00000165714.10	BORCS5	0.23	0.00	8.22E-01	0.01	0.07	1.30E-03	18	33	33	9.56E-01	Brain_Putamen_basal_ganglia
ALCP	ENSG00000255002.1	CTD-2509G16.2	-0.23	0.00	8.22E-01	0.02	0.09	1.73E-04	54	83	83	9.56E-01	Brain_Putamen_basal_ganglia
ALCP	ENSG00000145476.15	CYP4V2	0.23	0.00	8.22E-01	0.00	0.19	1.66E-08	4	20	20	9.56E-01	Brain_Putamen_basal_ganglia
ALCP	ENSG00000204839.8	MROH6	-0.22	0.00	8.22E-01	0.01	0.11	5.04E-05	14	16	16	9.56E-01	Brain_Putamen_basal_ganglia
ALCP	ENSG00000245059.2	RP11-303E16.7	0.22	0.00	8.22E-01	0.01	0.05	8.13E-03	8	17	17	9.56E-01	Brain_Putamen_basal_ganglia
ALCP	ENSG00000143537.13	ADAM15	0.22	0.00	8.22E-01	0.01	0.05	4.95E-03	14	31	31	9.56E-01	Brain_Putamen_basal_ganglia
ALCP	ENSG00000118804.8	STBD1	-0.22	0.00	8.23E-01	0.01	0.31	1.60E-13	26	43	43	9.56E-01	Brain_Putamen_basal_ganglia
ALCP	ENSG00000129422.14	MTUS1	-0.22	0.00	8.23E-01	0.01	0.20	1.88E-08	26	54	54	9.56E-01	Brain_Putamen_basal_ganglia
ALCP	ENSG00000144867.11	SRPRB	0.22	0.00	8.23E-01	0.01	0.08	3.20E-04	57	102	102	9.56E-01	Brain_Putamen_basal_ganglia
ALCP	ENSG00000101751.10	POLI	0.22	0.00	8.23E-01	0.03	0.29	1.51E-12	38	54	54	9.56E-01	Brain_Putamen_basal_ganglia
ALCP	ENSG00000177697.17	CD151	0.22	0.00	8.24E-01	0.00	0.40	3.79E-18	12	27	27	9.57E-01	Brain_Putamen_basal_ganglia
ALCP	ENSG00000196071.4	OR2L13	-0.22	0.00	8.25E-01	0.04	0.35	2.04E-15	47	68	68	9.57E-01	Brain_Putamen_basal_ganglia
ALCP	ENSG00000223561.6	AC003090.1	-0.22	-0.01	8.25E-01	0.00	0.09	2.73E-04	31	62	62	9.57E-01	Brain_Putamen_basal_ganglia
ALCP	ENSG00000166183.15	ASPG	-0.22	0.00	8.25E-01	0.03	0.09	2.75E-04	31	52	52	9.57E-01	Brain_Putamen_basal_ganglia
ALCP	ENSG00000075234.16	TTC38	-0.22	0.00	8.26E-01	0.00	0.11	3.79E-05	18	23	23	9.57E-01	Brain_Putamen_basal_ganglia
ALCP	ENSG00000112977.15	DAP	-0.22	0.00	8.26E-01	0.02	0.10	1.00E-04	31	79	79	9.57E-01	Brain_Putamen_basal_ganglia
ALCP	ENSG00000143641.9	GALNT2	0.22	0.01	8.26E-01	0.00	0.04	1.94E-02	15	35	35	9.57E-01	Brain_Putamen_basal_ganglia
ALCP	ENSG00000166925.8	TSC22D4	0.22	0.01	8.26E-01	0.00	0.03	3.17E-02	17	21	21	9.57E-01	Brain_Putamen_basal_ganglia
ALCP	ENSG00000185988.11	PLK5	0.22	0.00	8.26E-01	0.02	0.10	1.41E-04	22	62	62	9.57E-01	Brain_Putamen_basal_ganglia
ALCP	ENSG00000065457.10	ADAT1	-0.22	0.00	8.27E-01	0.01	0.15	1.23E-06	12	14	14	9.57E-01	Brain_Putamen_basal_ganglia
ALCP	ENSG00000206077.10	ZDHHC11B	0.22	0.00	8.27E-01	0.02	0.06	4.29E-03	26	78	78	9.57E-01	Brain_Putamen_basal_ganglia
ALCP	ENSG00000159212.12	CLIC6	-0.22	0.00	8.27E-01	0.01	0.22	1.68E-09	26	33	33	9.57E-01	Brain_Putamen_basal_ganglia
ALCP	ENSG00000262097.1	LINC02185	0.22	0.00	8.27E-01	0.01	0.09	2.17E-04	10	31	31	9.57E-01	Brain_Putamen_basal_ganglia
ALCP	ENSG00000197599.12	CCDC154	0.22	0.00	8.27E-01	0.05	0.29	5.08E-14	16	30	30	9.57E-01	Brain_Putamen_basal_ganglia
ALCP	ENSG00000101152.10	DNAJC5	0.22	0.02	8.28E-01	0.00	0.03	4.28E-02	3	8	8	9.58E-01	Brain_Putamen_basal_ganglia
ALCP	ENSG00000197077.13	KIAA1671	-0.22	0.00	8.28E-01	0.00	0.10	1.57E-04	5	16	16	9.58E-01	Brain_Putamen_basal_ganglia
ALCP	ENSG00000112667.12	DNPH1	0.22	0.00	8.29E-01	0.01	0.09	2.17E-04	23	39	39	9.58E-01	Brain_Putamen_basal_ganglia
ALCP	ENSG00000136098.16	NEK3	-0.22	0.00	8.29E-01	0.00	0.12	8.43E-06	17	18	18	9.58E-01	Brain_Putamen_basal_ganglia
ALCP	ENSG00000169181.12	GSG1L	0.21	0.01	8.30E-01	0.00	0.03	4.20E-02	2	3	3	9.58E-01	Brain_Putamen_basal_ganglia
ALCP	ENSG00000182628.12	SKA2	0.21	0.01	8.30E-01	0.00	0.06	4.29E-03	4	11	11	9.58E-01	Brain_Putamen_basal_ganglia
ALCP	ENSG00000183309.11	ZNF623	0.21	0.00	8.30E-01	0.01	0.15	8.55E-07	21	51	51	9.58E-01	Brain_Putamen_basal_ganglia
ALCP	ENSG00000023191.16	RNH1	-0.21	-0.02	8.30E-01	0.00	0.06	4.23E-03	7	19	19	9.58E-01	Brain_Putamen_basal_ganglia
ALCP	ENSG00000073605.18	GSDMB	-0.21	0.00	8.31E-01	0.01	0.11	2.14E-05	11	26	26	9.58E-01	Brain_Putamen_basal_ganglia
ALCP	ENSG00000254081.1	LINC01299	0.21	0.00	8.31E-01	0.02	0.44	3.77E-21	76	116	116	9.58E-01	Brain_Putamen_basal_ganglia
ALCP	ENSG00000162383.11	SLC1A7	-0.21	0.00	8.31E-01	0.04	0.49	3.48E-24	23	46	46	9.58E-01	Brain_Putamen_basal_ganglia
ALCP	ENSG00000049245.12	VAMP3	-0.21	-0.01	8.31E-01	0.00	0.04	1.34E-02	16	32	32	9.58E-01	Brain_Putamen_basal_ganglia
ALCP	ENSG00000104972.15	LILRB1	0.21	0.02	8.32E-01	0.00	0.04	8.92E-03	9	26	26	9.59E-01	Brain_Putamen_basal_ganglia
ALCP	ENSG00000166923.10	GREM1	-0.21	-0.06	8.32E-01	0.00	0.17	2.85E-07	1	12	12	9.59E-01	Brain_Putamen_basal_ganglia
ALCP	ENSG00000112697.15	TMEM30A	0.21	0.01	8.32E-01	0.01	0.18	1.96E-08	49	51	51	9.59E-01	Brain_Putamen_basal_ganglia
ALCP	ENSG00000187123.14	LYPD6	0.21	0.01	8.33E-01	0.00	0.04	1.68E-02	12	42	42	9.59E-01	Brain_Putamen_basal_ganglia
ALCP	ENSG00000151470.12	C4orf33	-0.21	0.00	8.33E-01	0.01	0.15	4.67E-07	15	25	25	9.60E-01	Brain_Putamen_basal_ganglia
ALCP	ENSG00000129932.7	DOHH	0.21	0.00	8.34E-01	0.01	0.20	1.86E-08	24	63	63	9.60E-01	Brain_Putamen_basal_ganglia
ALCP	ENSG00000242516.1	LINC00960	-0.21	-0.01	8.35E-01	0.01	0.29	2.39E-13	9	23	23	9.60E-01	Brain_Putamen_basal_ganglia
ALCP	ENSG00000105576.15	TNPO2	0.21	0.01	8.35E-01	0.00	0.08	7.36E-04	1	2	2	9.60E-01	Brain_Putamen_basal_ganglia
ALCP	ENSG00000111554.14	MDM1	-0.21	-0.01	8.35E-01	0.00	0.06	3.01E-03	10	24	24	9.60E-01	Brain_Putamen_basal_ganglia
ALCP	ENSG00000224592.5	RP5-884C9.2	-0.21	0.00	8.35E-01	0.01	0.05	6.57E-03	22	53	53	9.60E-01	Brain_Putamen_basal_ganglia
ALCP	ENSG00000197253.13	TPSB2	-0.21	-0.37	8.35E-01	0.00	0.30	4.00E-13	1	5	5	9.60E-01	Brain_Putamen_basal_ganglia
ALCP	ENSG00000197008.9	ZNF138	0.21	0.00	8.35E-01	0.02	0.18	2.80E-08	8	23	23	9.60E-01	Brain_Putamen_basal_ganglia
ALCP	ENSG00000156299.13	TIAM1	-0.21	0.00	8.36E-01	0.00	0.16	3.82E-07	9	11	11	9.61E-01	Brain_Putamen_basal_ganglia
ALCP	ENSG00000099810.18	MTAP	-0.21	0.00	8.36E-01	0.00	0.05	5.68E-03	9	21	21	9.61E-01	Brain_Putamen_basal_ganglia
ALCP	ENSG00000115825.9	PRKD3	0.21	0.00	8.37E-01	0.00	0.12	1.37E-05	9	12	12	9.61E-01	Brain_Putamen_basal_ganglia
ALCP	ENSG00000120693.13	SMAD9	0.21	0.01	8.37E-01	0.00	0.10	7.27E-05	4	12	12	9.61E-01	Brain_Putamen_basal_ganglia
ALCP	ENSG00000064692.18	SNCAIP	0.21	0.01	8.37E-01	0.00	0.03	4.60E-02	6	13	13	9.61E-01	Brain_Putamen_basal_ganglia
ALCP	ENSG00000168961.16	LGALS9	0.21	0.00	8.38E-01	0.00	0.03	2.76E-02	29	45	45	9.61E-01	Brain_Putamen_basal_ganglia
ALCP	ENSG00000215014.4	RP5-832C2.5	-0.21	0.00	8.38E-01	0.01	0.07	1.08E-03	7	19	19	9.61E-01	Brain_Putamen_basal_ganglia
ALCP	ENSG00000182013.17	PNMAL1	0.20	0.00	8.38E-01	0.00	0.11	5.85E-05	20	22	22	9.61E-01	Brain_Putamen_basal_ganglia
ALCP	ENSG00000134265.12	NAPG	-0.20	-0.01	8.38E-01	0.00	0.27	1.27E-11	43	89	89	9.61E-01	Brain_Putamen_basal_ganglia
ALCP	ENSG00000175110.11	MRPS22	0.20	0.00	8.38E-01	0.03	0.08	9.01E-04	55	91	91	9.61E-01	Brain_Putamen_basal_ganglia
ALCP	ENSG00000272564.1	RP11-548P2.2	-0.20	0.00	8.39E-01	0.01	0.14	2.82E-06	26	35	35	9.61E-01	Brain_Putamen_basal_ganglia
ALCP	ENSG00000232310.6	RP11-557H15.4	0.20	0.00	8.39E-01	0.01	0.18	7.19E-08	6	21	21	9.61E-01	Brain_Putamen_basal_ganglia
ALCP	ENSG00000151665.12	PIGF	-0.20	0.00	8.39E-01	0.01	0.03	2.42E-02	42	93	93	9.61E-01	Brain_Putamen_basal_ganglia
ALCP	ENSG00000139567.12	ACVRL1	0.20	0.00	8.40E-01	0.00	0.04	1.83E-02	12	31	31	9.62E-01	Brain_Putamen_basal_ganglia
ALCP	ENSG00000249159.6	RP11-480D4.2	0.20	0.00	8.40E-01	0.01	0.06	2.06E-03	14	40	40	9.62E-01	Brain_Putamen_basal_ganglia
ALCP	ENSG00000144559.10	TAMM41	-0.20	-0.01	8.40E-01	0.00	0.09	2.66E-04	20	44	44	9.62E-01	Brain_Putamen_basal_ganglia
ALCP	ENSG00000107902.13	LHPP	-0.20	0.00	8.41E-01	0.00	0.28	1.01E-12	20	53	53	9.62E-01	Brain_Putamen_basal_ganglia
ALCP	ENSG00000236485.1	LINC01945	0.20	0.01	8.41E-01	0.00	0.30	3.01E-13	10	38	38	9.62E-01	Brain_Putamen_basal_ganglia
ALCP	ENSG00000160439.15	RDH13	-0.20	0.00	8.41E-01	0.02	0.03	4.30E-02	21	63	63	9.62E-01	Brain_Putamen_basal_ganglia
ALCP	ENSG00000120669.15	SOHLH2	0.20	0.00	8.41E-01	0.06	0.51	3.09E-27	102	130	130	9.62E-01	Brain_Putamen_basal_ganglia
ALCP	ENSG00000237753.1	AC079922.3	0.20	0.00	8.42E-01	0.02	0.40	4.81E-19	10	15	15	9.62E-01	Brain_Putamen_basal_ganglia
ALCP	ENSG00000119636.15	BBOF1	0.20	0.00	8.42E-01	0.00	0.03	4.54E-02	10	22	22	9.62E-01	Brain_Putamen_basal_ganglia
ALCP	ENSG00000163444.11	TMEM183A	0.20	0.03	8.43E-01	0.00	0.06	3.46E-03	8	16	16	9.62E-01	Brain_Putamen_basal_ganglia
ALCP	ENSG00000274512.5	TBC1D3L	0.20	0.00	8.43E-01	0.00	0.37	5.42E-17	12	50	50	9.62E-01	Brain_Putamen_basal_ganglia
ALCP	ENSG00000104714.13	ERICH1	-0.20	0.00	8.43E-01	0.00	0.25	1.37E-10	10	64	64	9.62E-01	Brain_Putamen_basal_ganglia
ALCP	ENSG00000243896.3	OR2A7	-0.20	0.00	8.44E-01	0.01	0.03	4.56E-02	19	19	19	9.62E-01	Brain_Putamen_basal_ganglia
ALCP	ENSG00000112118.18	MCM3	0.20	0.00	8.44E-01	0.02	0.06	3.35E-03	49	73	73	9.62E-01	Brain_Putamen_basal_ganglia
ALCP	ENSG00000115306.15	SPTBN1	0.20	0.00	8.44E-01	0.01	0.03	2.90E-02	29	51	51	9.62E-01	Brain_Putamen_basal_ganglia
ALCP	ENSG00000145439.11	CBR4	0.20	0.02	8.44E-01	0.00	0.10	1.53E-04	1	11	11	9.62E-01	Brain_Putamen_basal_ganglia
ALCP	ENSG00000171219.8	CDC42BPG	-0.20	0.00	8.44E-01	0.01	0.04	1.83E-02	31	39	39	9.63E-01	Brain_Putamen_basal_ganglia
ALCP	ENSG00000197134.11	ZNF257	0.20	0.00	8.45E-01	0.01	0.27	1.95E-11	13	44	44	9.63E-01	Brain_Putamen_basal_ganglia
ALCP	ENSG00000276070.4	CCL4L2	0.20	0.00	8.45E-01	0.05	0.09	1.19E-04	11	37	37	9.63E-01	Brain_Putamen_basal_ganglia
ALCP	ENSG00000122417.15	ODF2L	-0.19	-0.01	8.46E-01	0.00	0.13	4.77E-06	8	17	17	9.63E-01	Brain_Putamen_basal_ganglia
ALCP	ENSG00000124588.19	NQO2	-0.19	0.00	8.46E-01	0.01	0.37	6.06E-17	17	45	45	9.63E-01	Brain_Putamen_basal_ganglia
ALCP	ENSG00000167608.11	TMC4	0.19	0.01	8.46E-01	0.00	0.29	4.95E-13	4	19	19	9.63E-01	Brain_Putamen_basal_ganglia
ALCP	ENSG00000198502.5	HLA-DRB5	-0.19	0.00	8.46E-01	0.20	0.62	2.09E-36	27	54	54	9.63E-01	Brain_Putamen_basal_ganglia
ALCP	ENSG00000162490.6	DRAXIN	0.19	0.02	8.47E-01	0.00	0.03	2.55E-02	5	7	7	9.63E-01	Brain_Putamen_basal_ganglia
ALCP	ENSG00000154781.15	CCDC174	0.19	0.00	8.47E-01	0.03	0.33	2.90E-14	8	11	11	9.63E-01	Brain_Putamen_basal_ganglia
ALCP	ENSG00000065809.13	FAM107B	0.19	0.00	8.47E-01	0.00	0.17	8.14E-08	10	15	15	9.63E-01	Brain_Putamen_basal_ganglia
ALCP	ENSG00000222014.5	RAB6C	0.19	0.00	8.47E-01	0.03	0.38	1.05E-18	7	26	26	9.63E-01	Brain_Putamen_basal_ganglia
ALCP	ENSG00000163576.17	EFHB	0.19	0.00	8.48E-01	0.03	0.53	1.67E-27	17	65	65	9.63E-01	Brain_Putamen_basal_ganglia
ALCP	ENSG00000112378.11	PERP	-0.19	0.00	8.48E-01	0.00	0.07	9.80E-04	7	7	7	9.64E-01	Brain_Putamen_basal_ganglia
ALCP	ENSG00000138172.10	CALHM2	0.19	0.00	8.49E-01	0.00	0.04	1.93E-02	20	51	51	9.64E-01	Brain_Putamen_basal_ganglia
ALCP	ENSG00000077092.18	RARB	-0.19	-0.01	8.49E-01	0.00	0.03	2.69E-02	20	57	57	9.64E-01	Brain_Putamen_basal_ganglia
ALCP	ENSG00000154957.13	ZNF18	-0.19	-0.02	8.49E-01	0.00	0.03	3.10E-02	4	7	7	9.64E-01	Brain_Putamen_basal_ganglia
ALCP	ENSG00000159210.9	SNF8	0.19	0.00	8.49E-01	0.01	0.17	1.44E-07	7	8	8	9.64E-01	Brain_Putamen_basal_ganglia
ALCP	ENSG00000124275.14	MTRR	0.19	0.00	8.49E-01	0.00	0.16	8.79E-07	10	16	16	9.64E-01	Brain_Putamen_basal_ganglia
ALCP	ENSG00000151779.12	NBAS	-0.19	0.00	8.50E-01	0.01	0.07	1.82E-03	31	51	51	9.64E-01	Brain_Putamen_basal_ganglia
ALCP	ENSG00000181396.12	OGFOD3	0.19	0.00	8.51E-01	0.01	0.08	5.28E-04	9	21	21	9.64E-01	Brain_Putamen_basal_ganglia
ALCP	ENSG00000186470.13	BTN3A2	-0.19	0.00	8.51E-01	0.03	0.31	1.63E-14	33	51	51	9.64E-01	Brain_Putamen_basal_ganglia
ALCP	ENSG00000230487.7	PSMG3-AS1	0.19	0.00	8.51E-01	0.03	0.24	1.28E-10	12	25	25	9.64E-01	Brain_Putamen_basal_ganglia
ALCP	ENSG00000163803.12	PLB1	0.19	0.01	8.51E-01	0.00	0.06	3.98E-03	2	15	15	9.64E-01	Brain_Putamen_basal_ganglia
ALCP	ENSG00000160072.19	ATAD3B	0.19	0.00	8.51E-01	0.00	0.11	4.03E-06	11	32	32	9.64E-01	Brain_Putamen_basal_ganglia
ALCP	ENSG00000100593.17	ISM2	0.19	0.00	8.51E-01	0.00	0.06	2.79E-03	31	43	43	9.64E-01	Brain_Putamen_basal_ganglia
ALCP	ENSG00000087245.12	MMP2	-0.19	0.00	8.52E-01	0.06	0.03	3.37E-02	103	217	217	9.64E-01	Brain_Putamen_basal_ganglia
ALCP	ENSG00000130529.15	TRPM4	0.19	0.00	8.52E-01	0.00	0.04	1.25E-02	10	20	20	9.64E-01	Brain_Putamen_basal_ganglia
ALCP	ENSG00000196139.13	AKR1C3	0.19	0.00	8.52E-01	0.00	0.08	5.53E-04	9	33	33	9.64E-01	Brain_Putamen_basal_ganglia
ALCP	ENSG00000160194.17	NDUFV3	0.19	0.00	8.52E-01	0.01	0.13	5.88E-06	26	76	76	9.64E-01	Brain_Putamen_basal_ganglia
ALCP	ENSG00000173267.13	SNCG	0.19	0.00	8.52E-01	0.01	0.06	1.79E-03	10	17	17	9.64E-01	Brain_Putamen_basal_ganglia
ALCP	ENSG00000281205.1	LINC00950	-0.19	-0.09	8.53E-01	0.00	0.08	4.46E-04	10	19	19	9.64E-01	Brain_Putamen_basal_ganglia
ALCP	ENSG00000095261.13	PSMD5	-0.19	0.00	8.53E-01	0.01	0.03	2.25E-02	8	18	18	9.64E-01	Brain_Putamen_basal_ganglia
ALCP	ENSG00000136267.13	DGKB	-0.18	-0.04	8.53E-01	0.00	0.09	2.78E-04	11	17	17	9.64E-01	Brain_Putamen_basal_ganglia
ALCP	ENSG00000131591.17	C1orf159	-0.18	0.00	8.54E-01	0.01	0.32	4.28E-15	4	15	15	9.64E-01	Brain_Putamen_basal_ganglia
ALCP	ENSG00000204348.9	DXO	0.18	0.00	8.54E-01	0.02	0.04	2.33E-02	65	83	83	9.64E-01	Brain_Putamen_basal_ganglia
ALCP	ENSG00000087116.14	ADAMTS2	-0.18	0.00	8.54E-01	0.01	0.25	1.23E-10	6	11	11	9.64E-01	Brain_Putamen_basal_ganglia
ALCP	ENSG00000154252.11	GAL3ST2	-0.18	-0.23	8.54E-01	0.00	0.07	1.26E-03	2	13	13	9.64E-01	Brain_Putamen_basal_ganglia
ALCP	ENSG00000106624.10	AEBP1	-0.18	0.00	8.56E-01	0.00	0.22	1.37E-09	10	20	20	9.66E-01	Brain_Putamen_basal_ganglia
ALCP	ENSG00000057593.13	F7	0.18	0.00	8.56E-01	0.01	0.09	2.26E-04	9	12	12	9.66E-01	Brain_Putamen_basal_ganglia
ALCP	ENSG00000054793.13	ATP9A	-0.18	0.00	8.57E-01	0.00	0.11	5.67E-05	23	46	46	9.66E-01	Brain_Putamen_basal_ganglia
ALCP	ENSG00000117595.10	IRF6	0.18	0.00	8.57E-01	0.02	0.15	1.08E-06	9	13	13	9.66E-01	Brain_Putamen_basal_ganglia
ALCP	ENSG00000100441.9	KHNYN	0.18	0.01	8.58E-01	0.00	0.17	1.49E-07	17	45	45	9.67E-01	Brain_Putamen_basal_ganglia
ALCP	ENSG00000233760.1	AC004947.2	0.18	0.00	8.58E-01	0.01	0.05	8.95E-03	9	24	24	9.67E-01	Brain_Putamen_basal_ganglia
ALCP	ENSG00000134884.13	ARGLU1	-0.18	0.00	8.59E-01	0.00	0.04	2.08E-02	8	31	31	9.67E-01	Brain_Putamen_basal_ganglia
ALCP	ENSG00000184056.14	VPS33B	-0.18	0.00	8.59E-01	0.00	0.07	1.06E-03	12	25	25	9.67E-01	Brain_Putamen_basal_ganglia
ALCP	ENSG00000132541.10	RIDA	0.18	0.01	8.59E-01	0.00	0.05	9.29E-03	5	5	5	9.67E-01	Brain_Putamen_basal_ganglia
ALCP	ENSG00000100439.10	ABHD4	-0.18	-0.01	8.60E-01	0.00	0.06	2.87E-03	1	6	6	9.67E-01	Brain_Putamen_basal_ganglia
ALCP	ENSG00000241322.10	CDRT1	-0.18	0.00	8.60E-01	0.03	0.18	3.03E-08	26	75	75	9.67E-01	Brain_Putamen_basal_ganglia
ALCP	ENSG00000143156.13	NME7	-0.18	-0.04	8.60E-01	0.00	0.04	1.67E-02	2	22	22	9.67E-01	Brain_Putamen_basal_ganglia
ALCP	ENSG00000162882.14	HAAO	0.18	0.01	8.60E-01	0.00	0.11	5.61E-05	11	18	18	9.67E-01	Brain_Putamen_basal_ganglia
ALCP	ENSG00000090382.6	LYZ	-0.18	-0.10	8.61E-01	0.00	0.08	5.24E-04	1	14	14	9.67E-01	Brain_Putamen_basal_ganglia
ALCP	ENSG00000133466.13	C1QTNF6	0.18	0.00	8.61E-01	0.03	0.34	2.90E-15	54	106	106	9.67E-01	Brain_Putamen_basal_ganglia
ALCP	ENSG00000182768.8	NGRN	-0.18	-0.01	8.61E-01	0.01	0.14	4.08E-06	42	79	79	9.67E-01	Brain_Putamen_basal_ganglia
ALCP	ENSG00000125755.18	SYMPK	0.18	0.00	8.61E-01	0.00	0.09	2.27E-04	6	8	8	9.67E-01	Brain_Putamen_basal_ganglia
ALCP	ENSG00000177868.11	SVBP	-0.18	0.00	8.61E-01	0.06	0.22	5.79E-10	17	24	24	9.67E-01	Brain_Putamen_basal_ganglia
ALCP	ENSG00000136982.5	DSCC1	-0.17	0.00	8.61E-01	0.00	0.35	3.27E-17	6	19	19	9.67E-01	Brain_Putamen_basal_ganglia
ALCP	ENSG00000128595.16	CALU	-0.17	-0.01	8.62E-01	0.00	0.06	3.68E-03	19	30	30	9.67E-01	Brain_Putamen_basal_ganglia
ALCP	ENSG00000023892.10	DEF6	0.17	0.00	8.62E-01	0.00	0.03	4.13E-02	13	22	22	9.67E-01	Brain_Putamen_basal_ganglia
ALCP	ENSG00000007516.13	BAIAP3	0.17	0.00	8.62E-01	0.03	0.23	5.76E-10	5	7	7	9.67E-01	Brain_Putamen_basal_ganglia
ALCP	ENSG00000174370.9	C11orf45	-0.17	0.00	8.62E-01	0.00	0.20	9.95E-09	3	10	10	9.67E-01	Brain_Putamen_basal_ganglia
ALCP	ENSG00000228672.3	PROB1	0.17	0.00	8.62E-01	0.01	0.08	3.02E-04	30	57	57	9.67E-01	Brain_Putamen_basal_ganglia
ALCP	ENSG00000274211.4	SOCS7	-0.17	-0.01	8.63E-01	0.00	0.04	1.54E-02	6	16	16	9.67E-01	Brain_Putamen_basal_ganglia
ALCP	ENSG00000270996.1	RP11-342K6.4	-0.17	0.00	8.64E-01	0.01	0.15	4.51E-07	22	35	35	9.68E-01	Brain_Putamen_basal_ganglia
ALCP	ENSG00000084072.16	PPIE	-0.17	0.00	8.64E-01	0.03	0.38	6.62E-18	6	14	14	9.68E-01	Brain_Putamen_basal_ganglia
ALCP	ENSG00000150201.14	FXYD4	0.17	0.00	8.64E-01	0.01	0.09	1.28E-04	17	48	48	9.68E-01	Brain_Putamen_basal_ganglia
ALCP	ENSG00000256576.2	RP13-977J11.2	0.17	0.00	8.64E-01	0.02	0.19	1.44E-08	2	5	5	9.68E-01	Brain_Putamen_basal_ganglia
ALCP	ENSG00000078043.15	PIAS2	0.17	0.01	8.64E-01	0.00	0.05	7.62E-03	1	4	4	9.68E-01	Brain_Putamen_basal_ganglia
ALCP	ENSG00000198951.11	NAGA	0.17	0.00	8.65E-01	0.00	0.09	2.86E-04	16	27	27	9.68E-01	Brain_Putamen_basal_ganglia
ALCP	ENSG00000174652.17	ZNF266	0.17	0.01	8.65E-01	0.00	0.61	1.70E-37	4	33	33	9.68E-01	Brain_Putamen_basal_ganglia
ALCP	ENSG00000164530.13	PI16	-0.17	0.00	8.65E-01	0.05	0.30	3.32E-13	11	23	23	9.68E-01	Brain_Putamen_basal_ganglia
ALCP	ENSG00000008294.20	SPAG9	0.17	0.05	8.67E-01	0.00	0.04	2.07E-02	2	9	9	9.69E-01	Brain_Putamen_basal_ganglia
ALCP	ENSG00000187987.9	ZSCAN23	-0.17	0.00	8.67E-01	0.02	0.14	3.43E-06	8	11	11	9.69E-01	Brain_Putamen_basal_ganglia
ALCP	ENSG00000122507.20	BBS9	-0.17	0.00	8.67E-01	0.03	0.19	2.06E-08	15	39	39	9.70E-01	Brain_Putamen_basal_ganglia
ALCP	ENSG00000080644.15	CHRNA3	-0.17	0.00	8.68E-01	0.03	0.36	8.29E-17	14	15	15	9.70E-01	Brain_Putamen_basal_ganglia
ALCP	ENSG00000261220.2	RP11-629O1.2	-0.17	-0.01	8.68E-01	0.00	0.07	8.71E-04	19	45	45	9.70E-01	Brain_Putamen_basal_ganglia
ALCP	ENSG00000102886.14	GDPD3	-0.17	0.00	8.68E-01	0.01	0.06	2.81E-03	40	81	81	9.70E-01	Brain_Putamen_basal_ganglia
ALCP	ENSG00000262681.2	RP11-311F12.1	-0.17	0.00	8.68E-01	0.00	0.14	4.80E-06	5	20	20	9.70E-01	Brain_Putamen_basal_ganglia
ALCP	ENSG00000257103.8	LSM14A	0.17	0.00	8.69E-01	0.00	0.06	4.02E-03	6	6	6	9.70E-01	Brain_Putamen_basal_ganglia
ALCP	ENSG00000258701.1	LINC00638	-0.17	0.00	8.69E-01	0.01	0.20	1.79E-08	4	6	6	9.70E-01	Brain_Putamen_basal_ganglia
ALCP	ENSG00000011275.18	RNF216	0.16	0.00	8.69E-01	0.00	0.04	1.36E-02	6	18	18	9.70E-01	Brain_Putamen_basal_ganglia
ALCP	ENSG00000180096.11	1-Sep	-0.16	0.00	8.69E-01	0.01	0.16	8.07E-07	10	28	28	9.70E-01	Brain_Putamen_basal_ganglia
ALCP	ENSG00000144021.2	CIAO1	-0.16	0.00	8.70E-01	0.00	0.10	4.61E-05	24	51	51	9.71E-01	Brain_Putamen_basal_ganglia
ALCP	ENSG00000034533.11	ASTE1	-0.16	0.00	8.70E-01	0.01	0.03	2.54E-02	32	32	32	9.71E-01	Brain_Putamen_basal_ganglia
ALCP	ENSG00000114354.13	TFG	0.16	0.01	8.71E-01	0.00	0.11	6.20E-05	2	10	10	9.71E-01	Brain_Putamen_basal_ganglia
ALCP	ENSG00000156574.9	NODAL	0.16	0.01	8.71E-01	0.00	0.12	1.79E-05	5	30	30	9.71E-01	Brain_Putamen_basal_ganglia
ALCP	ENSG00000114054.13	PCCB	0.16	0.00	8.72E-01	0.01	0.14	1.77E-06	16	42	42	9.71E-01	Brain_Putamen_basal_ganglia
ALCP	ENSG00000112312.9	GMNN	-0.16	0.00	8.72E-01	0.00	0.03	2.74E-02	6	12	12	9.71E-01	Brain_Putamen_basal_ganglia
ALCP	ENSG00000183431.11	SF3A3	0.16	0.01	8.72E-01	0.00	0.06	2.25E-03	3	16	16	9.71E-01	Brain_Putamen_basal_ganglia
ALCP	ENSG00000197150.12	ABCB8	-0.16	-0.01	8.73E-01	0.00	0.07	8.65E-04	4	13	13	9.72E-01	Brain_Putamen_basal_ganglia
ALCP	ENSG00000205937.11	RNPS1	0.16	0.00	8.73E-01	0.00	0.05	7.59E-03	15	35	35	9.72E-01	Brain_Putamen_basal_ganglia
ALCP	ENSG00000283897.1	CTB-88F18.5	-0.16	-0.14	8.73E-01	0.00	0.05	8.07E-03	1	8	8	9.72E-01	Brain_Putamen_basal_ganglia
ALCP	ENSG00000103316.10	CRYM	-0.16	-0.01	8.74E-01	0.00	0.18	3.86E-08	8	11	11	9.72E-01	Brain_Putamen_basal_ganglia
ALCP	ENSG00000196335.12	STK31	0.16	0.00	8.74E-01	0.00	0.20	1.93E-08	8	20	20	9.72E-01	Brain_Putamen_basal_ganglia
ALCP	ENSG00000177990.11	DPY19L2	-0.16	0.00	8.75E-01	0.00	0.10	1.18E-04	11	12	12	9.72E-01	Brain_Putamen_basal_ganglia
ALCP	ENSG00000136457.9	CHAD	-0.16	0.00	8.75E-01	0.02	0.18	1.04E-07	8	10	10	9.72E-01	Brain_Putamen_basal_ganglia
ALCP	ENSG00000113456.18	RAD1	-0.16	-0.02	8.75E-01	0.00	0.09	1.92E-04	16	24	24	9.72E-01	Brain_Putamen_basal_ganglia
ALCP	ENSG00000178935.5	ZNF552	0.16	0.00	8.75E-01	0.01	0.08	4.64E-04	5	17	17	9.72E-01	Brain_Putamen_basal_ganglia
ALCP	ENSG00000236682.1	AC068282.3	0.16	0.00	8.76E-01	0.24	0.71	6.99E-47	18	22	22	9.72E-01	Brain_Putamen_basal_ganglia
ALCP	ENSG00000100024.14	UPB1	-0.16	0.00	8.76E-01	0.01	0.28	5.04E-12	36	69	69	9.73E-01	Brain_Putamen_basal_ganglia
ALCP	ENSG00000188997.7	KCTD21	0.16	0.00	8.76E-01	0.03	0.26	3.59E-11	55	78	78	9.73E-01	Brain_Putamen_basal_ganglia
ALCP	ENSG00000164904.17	ALDH7A1	-0.16	-0.01	8.76E-01	0.00	0.13	4.02E-06	6	15	15	9.73E-01	Brain_Putamen_basal_ganglia
ALCP	ENSG00000268362.5	CTD-2017D11.1	0.16	0.00	8.77E-01	0.02	0.19	3.95E-08	27	38	38	9.73E-01	Brain_Putamen_basal_ganglia
ALCP	ENSG00000100249.4	C22orf31	0.16	0.00	8.77E-01	0.00	0.11	5.39E-05	2	19	19	9.73E-01	Brain_Putamen_basal_ganglia
ALCP	ENSG00000184719.11	RNLS	-0.15	0.00	8.77E-01	0.01	0.05	6.47E-03	7	8	8	9.73E-01	Brain_Putamen_basal_ganglia
ALCP	ENSG00000165060.11	FXN	-0.15	0.00	8.78E-01	0.00	0.06	3.37E-03	9	12	12	9.73E-01	Brain_Putamen_basal_ganglia
ALCP	ENSG00000100258.17	LMF2	0.15	0.01	8.78E-01	0.00	0.08	2.35E-04	4	26	26	9.73E-01	Brain_Putamen_basal_ganglia
ALCP	ENSG00000234224.2	TMEM229A	0.15	0.00	8.78E-01	0.01	0.12	2.44E-05	9	27	27	9.73E-01	Brain_Putamen_basal_ganglia
ALCP	ENSG00000136144.11	RCBTB1	-0.15	0.00	8.79E-01	0.03	0.36	2.23E-16	31	54	54	9.74E-01	Brain_Putamen_basal_ganglia
ALCP	ENSG00000136883.13	KIF12	0.15	0.01	8.79E-01	0.00	0.09	2.03E-04	21	53	53	9.74E-01	Brain_Putamen_basal_ganglia
ALCP	ENSG00000213714.1	FAM209B	0.15	0.00	8.80E-01	0.02	0.02	4.96E-02	58	113	113	9.74E-01	Brain_Putamen_basal_ganglia
ALCP	ENSG00000103363.14	ELOB	0.15	0.01	8.80E-01	0.00	0.03	3.00E-02	16	49	49	9.74E-01	Brain_Putamen_basal_ganglia
ALCP	ENSG00000099282.9	TSPAN15	-0.15	0.00	8.80E-01	0.00	0.28	8.46E-12	16	27	27	9.74E-01	Brain_Putamen_basal_ganglia
ALCP	ENSG00000243708.10	PLA2G4B	0.15	0.00	8.80E-01	0.00	0.16	4.32E-07	11	19	19	9.74E-01	Brain_Putamen_basal_ganglia
ALCP	ENSG00000092068.19	SLC7A8	0.15	0.00	8.80E-01	0.00	0.25	4.38E-11	3	5	5	9.74E-01	Brain_Putamen_basal_ganglia
ALCP	ENSG00000145241.10	CENPC	-0.15	0.00	8.81E-01	0.00	0.05	6.78E-03	14	44	44	9.74E-01	Brain_Putamen_basal_ganglia
ALCP	ENSG00000137824.15	RMDN3	0.15	0.00	8.81E-01	0.00	0.23	4.76E-10	25	36	36	9.74E-01	Brain_Putamen_basal_ganglia
ALCP	ENSG00000123892.11	RAB38	-0.15	0.00	8.82E-01	0.01	0.10	9.31E-05	25	40	40	9.74E-01	Brain_Putamen_basal_ganglia
ALCP	ENSG00000197863.8	ZNF790	-0.15	0.00	8.82E-01	0.00	0.05	7.46E-03	12	17	17	9.74E-01	Brain_Putamen_basal_ganglia
ALCP	ENSG00000129347.19	KRI1	-0.15	0.00	8.83E-01	0.06	0.40	9.52E-19	41	63	63	9.74E-01	Brain_Putamen_basal_ganglia
ALCP	ENSG00000177752.14	YIPF7	0.15	0.00	8.84E-01	0.02	0.11	4.36E-05	37	39	39	9.74E-01	Brain_Putamen_basal_ganglia
ALCP	ENSG00000248197.1	LINC00290	-0.15	-0.01	8.84E-01	0.00	0.05	6.01E-03	13	28	28	9.74E-01	Brain_Putamen_basal_ganglia
ALCP	ENSG00000233942.1	AC004012.1	0.15	0.00	8.84E-01	0.00	0.03	3.13E-02	1	3	3	9.74E-01	Brain_Putamen_basal_ganglia
ALCP	ENSG00000246523.7	RP11-736K20.6	-0.15	0.00	8.84E-01	0.01	0.09	2.00E-04	23	53	53	9.74E-01	Brain_Putamen_basal_ganglia
ALCP	ENSG00000169598.15	DFFB	-0.15	0.00	8.84E-01	0.01	0.30	1.66E-14	18	28	28	9.74E-01	Brain_Putamen_basal_ganglia
ALCP	ENSG00000114166.7	KAT2B	-0.15	0.00	8.84E-01	0.00	0.07	1.09E-03	28	64	64	9.74E-01	Brain_Putamen_basal_ganglia
ALCP	ENSG00000111254.7	AKAP3	0.15	0.00	8.85E-01	0.03	0.36	4.08E-17	26	49	49	9.74E-01	Brain_Putamen_basal_ganglia
ALCP	ENSG00000272989.1	LINC02012	-0.15	0.00	8.85E-01	0.00	0.07	1.21E-03	10	18	18	9.74E-01	Brain_Putamen_basal_ganglia
ALCP	ENSG00000132825.6	PPP1R3D	0.15	0.00	8.85E-01	0.01	0.15	2.57E-06	30	96	96	9.74E-01	Brain_Putamen_basal_ganglia
ALCP	ENSG00000140382.14	HMG20A	-0.15	0.00	8.85E-01	0.00	0.14	3.56E-06	27	36	36	9.74E-01	Brain_Putamen_basal_ganglia
ALCP	ENSG00000128536.15	CDHR3	-0.14	0.00	8.85E-01	0.01	0.19	3.58E-08	17	29	29	9.74E-01	Brain_Putamen_basal_ganglia
ALCP	ENSG00000176155.18	CCDC57	0.14	0.00	8.85E-01	0.01	0.10	1.92E-04	11	11	11	9.74E-01	Brain_Putamen_basal_ganglia
ALCP	ENSG00000157368.10	IL34	0.14	0.01	8.85E-01	0.00	0.04	1.38E-02	5	7	7	9.74E-01	Brain_Putamen_basal_ganglia
ALCP	ENSG00000120008.15	WDR11	0.14	0.00	8.86E-01	0.01	0.17	1.97E-07	54	97	97	9.74E-01	Brain_Putamen_basal_ganglia
ALCP	ENSG00000138600.9	SPPL2A	-0.14	-0.03	8.86E-01	0.00	0.08	5.04E-04	2	11	11	9.74E-01	Brain_Putamen_basal_ganglia
ALCP	ENSG00000180902.17	D2HGDH	-0.14	0.00	8.86E-01	0.00	0.34	5.47E-16	11	51	51	9.74E-01	Brain_Putamen_basal_ganglia
ALCP	ENSG00000138286.14	FAM149B1	0.14	0.02	8.86E-01	0.00	0.07	1.36E-03	20	32	32	9.74E-01	Brain_Putamen_basal_ganglia
ALCP	ENSG00000079819.18	EPB41L2	0.14	0.05	8.87E-01	0.00	0.09	1.24E-04	3	27	27	9.75E-01	Brain_Putamen_basal_ganglia
ALCP	ENSG00000137720.7	C11orf1	0.14	0.01	8.87E-01	0.00	0.06	2.30E-03	11	31	31	9.75E-01	Brain_Putamen_basal_ganglia
ALCP	ENSG00000250060.1	RP11-332J15.2	0.14	0.00	8.87E-01	0.03	0.10	4.30E-05	33	56	56	9.75E-01	Brain_Putamen_basal_ganglia
ALCP	ENSG00000117597.17	DIEXF	0.14	6.15	8.87E-01	0.00	0.04	1.67E-02	1	17	17	9.75E-01	Brain_Putamen_basal_ganglia
ALCP	ENSG00000164300.16	SERINC5	0.14	0.00	8.88E-01	0.00	0.03	3.81E-02	12	24	24	9.75E-01	Brain_Putamen_basal_ganglia
ALCP	ENSG00000188511.12	C22orf34	0.14	0.01	8.88E-01	0.00	0.34	1.44E-15	9	37	37	9.75E-01	Brain_Putamen_basal_ganglia
ALCP	ENSG00000165959.11	CLMN	0.14	0.01	8.88E-01	0.00	0.03	4.09E-02	8	28	28	9.75E-01	Brain_Putamen_basal_ganglia
ALCP	ENSG00000161533.11	ACOX1	0.14	0.00	8.88E-01	0.00	0.06	2.48E-03	32	71	71	9.75E-01	Brain_Putamen_basal_ganglia
ALCP	ENSG00000158258.16	CLSTN2	0.14	0.00	8.89E-01	0.01	0.03	4.62E-02	38	60	60	9.75E-01	Brain_Putamen_basal_ganglia
ALCP	ENSG00000065675.14	PRKCQ	0.14	0.01	8.89E-01	0.00	0.10	1.08E-04	10	15	15	9.75E-01	Brain_Putamen_basal_ganglia
ALCP	ENSG00000229921.6	KIF25-AS1	0.14	0.00	8.89E-01	0.01	0.31	8.90E-14	22	68	68	9.75E-01	Brain_Putamen_basal_ganglia
ALCP	ENSG00000020922.12	MRE11	0.14	0.00	8.89E-01	0.05	0.35	4.54E-16	13	15	15	9.75E-01	Brain_Putamen_basal_ganglia
ALCP	ENSG00000166260.10	COX11	-0.14	-0.02	8.90E-01	0.00	0.24	3.46E-10	5	44	44	9.75E-01	Brain_Putamen_basal_ganglia
ALCP	ENSG00000137269.14	LRRC1	-0.14	0.00	8.90E-01	0.01	0.13	4.95E-06	25	44	44	9.75E-01	Brain_Putamen_basal_ganglia
ALCP	ENSG00000172830.12	SSH3	0.14	0.00	8.90E-01	0.00	0.04	1.99E-02	4	10	10	9.75E-01	Brain_Putamen_basal_ganglia
ALCP	ENSG00000196705.8	ZNF431	0.14	0.00	8.90E-01	0.00	0.16	4.32E-07	14	32	32	9.75E-01	Brain_Putamen_basal_ganglia
ALCP	ENSG00000132561.13	MATN2	0.14	0.00	8.91E-01	0.00	0.03	3.88E-02	11	21	21	9.75E-01	Brain_Putamen_basal_ganglia
ALCP	ENSG00000136425.12	CIB2	-0.14	0.00	8.91E-01	0.01	0.24	4.82E-10	6	19	19	9.75E-01	Brain_Putamen_basal_ganglia
ALCP	ENSG00000107020.9	PLGRKT	-0.14	0.00	8.92E-01	0.00	0.15	1.70E-06	11	23	23	9.75E-01	Brain_Putamen_basal_ganglia
ALCP	ENSG00000168476.11	REEP4	-0.14	0.00	8.92E-01	0.00	0.11	5.71E-05	29	56	56	9.75E-01	Brain_Putamen_basal_ganglia
ALCP	ENSG00000261247.1	GOLGA8T	-0.14	-0.01	8.93E-01	0.00	0.12	3.16E-05	10	29	29	9.75E-01	Brain_Putamen_basal_ganglia
ALCP	ENSG00000120899.17	PTK2B	-0.14	0.00	8.93E-01	0.00	0.06	1.70E-03	46	86	86	9.75E-01	Brain_Putamen_basal_ganglia
ALCP	ENSG00000114841.17	DNAH1	0.13	0.00	8.93E-01	0.01	0.08	4.78E-04	41	68	68	9.75E-01	Brain_Putamen_basal_ganglia
ALCP	ENSG00000103168.16	TAF1C	0.13	0.00	8.93E-01	0.01	0.35	8.16E-16	10	17	17	9.75E-01	Brain_Putamen_basal_ganglia
ALCP	ENSG00000214491.8	SEC14L6	-0.13	0.00	8.93E-01	0.03	0.42	7.09E-20	9	25	25	9.75E-01	Brain_Putamen_basal_ganglia
ALCP	ENSG00000136238.17	RAC1	-0.13	0.00	8.93E-01	0.01	0.03	2.42E-02	19	45	45	9.75E-01	Brain_Putamen_basal_ganglia
ALCP	ENSG00000146433.8	TMEM181	-0.13	-0.01	8.94E-01	0.00	0.11	2.88E-05	27	42	42	9.75E-01	Brain_Putamen_basal_ganglia
ALCP	ENSG00000100191.5	SLC5A4	-0.13	0.00	8.94E-01	0.02	0.14	1.73E-06	37	39	39	9.75E-01	Brain_Putamen_basal_ganglia
ALCP	ENSG00000232653.8	GOLGA8N	-0.13	0.00	8.94E-01	0.08	0.27	7.83E-12	45	104	104	9.76E-01	Brain_Putamen_basal_ganglia
ALCP	ENSG00000189184.11	PCDH18	0.13	0.00	8.94E-01	0.00	0.04	1.74E-02	13	48	48	9.76E-01	Brain_Putamen_basal_ganglia
ALCP	ENSG00000276085.1	CCL3L3	-0.13	0.00	8.94E-01	0.02	0.08	6.03E-04	30	76	76	9.76E-01	Brain_Putamen_basal_ganglia
ALCP	ENSG00000129194.7	SOX15	0.13	0.00	8.95E-01	0.00	0.08	6.74E-04	7	20	20	9.76E-01	Brain_Putamen_basal_ganglia
ALCP	ENSG00000275358.1	RP5-1025A1.3	-0.13	0.00	8.95E-01	0.00	0.08	5.44E-04	18	23	23	9.76E-01	Brain_Putamen_basal_ganglia
ALCP	ENSG00000196502.11	SULT1A1	0.13	0.00	8.95E-01	0.00	0.03	1.81E-02	4	15	15	9.76E-01	Brain_Putamen_basal_ganglia
ALCP	ENSG00000176222.8	ZNF404	0.13	0.00	8.95E-01	0.01	0.16	2.29E-07	28	33	33	9.76E-01	Brain_Putamen_basal_ganglia
ALCP	ENSG00000116663.10	FBXO6	0.13	0.01	8.96E-01	0.00	0.04	1.36E-02	7	12	12	9.76E-01	Brain_Putamen_basal_ganglia
ALCP	ENSG00000175048.16	ZDHHC14	0.13	0.00	8.97E-01	0.01	0.23	4.65E-10	25	51	51	9.76E-01	Brain_Putamen_basal_ganglia
ALCP	ENSG00000275228.1	RP11-370I10.10	-0.13	0.00	8.97E-01	0.01	0.12	1.34E-05	2	6	6	9.76E-01	Brain_Putamen_basal_ganglia
ALCP	ENSG00000128039.10	SRD5A3	-0.13	0.00	8.97E-01	0.02	0.14	3.52E-06	11	21	21	9.76E-01	Brain_Putamen_basal_ganglia
ALCP	ENSG00000130770.17	ATPIF1	-0.13	0.00	8.97E-01	0.00	0.10	1.13E-04	33	58	58	9.76E-01	Brain_Putamen_basal_ganglia
ALCP	ENSG00000070718.11	AP3M2	0.13	0.01	8.97E-01	0.00	0.17	1.78E-07	18	33	33	9.76E-01	Brain_Putamen_basal_ganglia
ALCP	ENSG00000196187.11	TMEM63A	0.13	0.01	8.98E-01	0.00	0.18	6.49E-08	9	28	28	9.76E-01	Brain_Putamen_basal_ganglia
ALCP	ENSG00000145075.11	CCDC39	0.13	0.00	8.98E-01	0.00	0.03	2.83E-02	1	3	3	9.76E-01	Brain_Putamen_basal_ganglia
ALCP	ENSG00000007001.12	UPP2	0.13	0.01	8.98E-01	0.00	0.03	4.13E-02	4	25	25	9.76E-01	Brain_Putamen_basal_ganglia
ALCP	ENSG00000179698.13	WDR97	0.13	0.00	8.98E-01	0.00	0.34	2.07E-15	3	20	20	9.76E-01	Brain_Putamen_basal_ganglia
ALCP	ENSG00000259803.6	SLC22A31	-0.13	0.00	8.99E-01	0.05	0.10	7.35E-05	27	52	52	9.77E-01	Brain_Putamen_basal_ganglia
ALCP	ENSG00000156486.7	KCNS2	0.13	0.00	9.00E-01	0.00	0.04	1.71E-02	8	28	28	9.77E-01	Brain_Putamen_basal_ganglia
ALCP	ENSG00000187815.9	ZFP69	0.13	0.00	9.00E-01	0.02	0.11	8.18E-05	6	13	13	9.78E-01	Brain_Putamen_basal_ganglia
ALCP	ENSG00000142089.15	IFITM3	0.12	0.02	9.01E-01	0.00	0.09	1.29E-04	1	5	5	9.78E-01	Brain_Putamen_basal_ganglia
ALCP	ENSG00000172493.20	AFF1	-0.12	0.00	9.01E-01	0.00	0.03	3.96E-02	32	66	66	9.78E-01	Brain_Putamen_basal_ganglia
ALCP	ENSG00000115718.17	PROC	-0.12	0.00	9.01E-01	0.04	0.18	7.83E-08	21	44	44	9.78E-01	Brain_Putamen_basal_ganglia
ALCP	ENSG00000109072.13	VTN	-0.12	0.00	9.02E-01	0.01	0.08	5.39E-04	25	39	39	9.78E-01	Brain_Putamen_basal_ganglia
ALCP	ENSG00000233393.1	AP000688.29	0.12	0.00	9.02E-01	0.04	0.23	1.21E-09	13	22	22	9.78E-01	Brain_Putamen_basal_ganglia
ALCP	ENSG00000237166.1	LINC01792	-0.12	0.00	9.03E-01	0.01	0.14	3.08E-06	22	26	26	9.79E-01	Brain_Putamen_basal_ganglia
ALCP	ENSG00000189366.9	ALG1L	0.12	0.00	9.03E-01	0.08	0.27	6.51E-12	24	46	46	9.79E-01	Brain_Putamen_basal_ganglia
ALCP	ENSG00000150867.13	PIP4K2A	0.12	0.00	9.03E-01	0.01	0.22	2.03E-09	16	29	29	9.79E-01	Brain_Putamen_basal_ganglia
ALCP	ENSG00000177613.8	CSTF2T	0.12	0.00	9.03E-01	0.00	0.09	3.66E-04	3	14	14	9.79E-01	Brain_Putamen_basal_ganglia
ALCP	ENSG00000128268.11	MGAT3	-0.12	0.00	9.04E-01	0.00	0.15	9.84E-07	2	18	18	9.79E-01	Brain_Putamen_basal_ganglia
ALCP	ENSG00000143365.17	RORC	0.12	0.00	9.04E-01	0.03	0.08	6.77E-04	51	111	111	9.79E-01	Brain_Putamen_basal_ganglia
ALCP	ENSG00000079691.17	CARMIL1	-0.12	0.00	9.04E-01	0.00	0.09	2.59E-04	3	11	11	9.79E-01	Brain_Putamen_basal_ganglia
ALCP	ENSG00000118961.14	LDAH	-0.12	0.00	9.05E-01	0.09	0.45	1.25E-21	7	15	15	9.79E-01	Brain_Putamen_basal_ganglia
ALCP	ENSG00000105516.10	DBP	0.12	0.00	9.05E-01	0.00	0.06	2.96E-03	4	14	14	9.79E-01	Brain_Putamen_basal_ganglia
ALCP	ENSG00000221944.6	TIGD1	0.12	0.00	9.05E-01	0.00	0.06	2.33E-03	4	4	4	9.80E-01	Brain_Putamen_basal_ganglia
ALCP	ENSG00000112706.11	IMPG1	0.12	0.00	9.06E-01	0.01	0.04	1.03E-02	22	26	26	9.80E-01	Brain_Putamen_basal_ganglia
ALCP	ENSG00000082556.10	OPRK1	-0.12	0.00	9.07E-01	0.00	0.03	3.08E-02	37	68	68	9.80E-01	Brain_Putamen_basal_ganglia
ALCP	ENSG00000173744.17	AGFG1	-0.12	-0.01	9.07E-01	0.00	0.05	9.71E-03	1	2	2	9.80E-01	Brain_Putamen_basal_ganglia
ALCP	ENSG00000114999.7	TTL	0.12	0.00	9.07E-01	0.00	0.04	2.07E-02	23	57	57	9.80E-01	Brain_Putamen_basal_ganglia
ALCP	ENSG00000269893.6	SNHG8	-0.12	0.00	9.07E-01	0.01	0.23	3.00E-10	51	114	114	9.80E-01	Brain_Putamen_basal_ganglia
ALCP	ENSG00000203499.11	FAM83H-AS1	-0.12	0.00	9.08E-01	0.00	0.07	7.81E-04	22	41	41	9.80E-01	Brain_Putamen_basal_ganglia
ALCP	ENSG00000146122.16	DAAM2	0.12	0.00	9.08E-01	0.00	0.11	3.65E-05	10	17	17	9.80E-01	Brain_Putamen_basal_ganglia
ALCP	ENSG00000166997.7	CNPY4	-0.12	-0.01	9.08E-01	0.00	0.03	2.57E-02	4	9	9	9.80E-01	Brain_Putamen_basal_ganglia
ALCP	ENSG00000149633.11	KIAA1755	0.12	0.01	9.08E-01	0.00	0.08	6.08E-04	3	24	24	9.80E-01	Brain_Putamen_basal_ganglia
ALCP	ENSG00000170275.14	CRTAP	-0.12	0.00	9.08E-01	0.00	0.20	1.09E-08	49	76	76	9.80E-01	Brain_Putamen_basal_ganglia
ALCP	ENSG00000065518.7	NDUFB4	-0.11	0.00	9.09E-01	0.00	0.04	1.13E-02	11	12	12	9.80E-01	Brain_Putamen_basal_ganglia
ALCP	ENSG00000189171.14	S100A13	-0.11	0.00	9.09E-01	0.01	0.41	1.45E-19	39	52	52	9.80E-01	Brain_Putamen_basal_ganglia
ALCP	ENSG00000227467.3	LINC01537	-0.11	0.00	9.09E-01	0.02	0.20	1.22E-08	7	11	11	9.80E-01	Brain_Putamen_basal_ganglia
ALCP	ENSG00000198131.13	ZNF544	0.11	0.00	9.09E-01	0.00	0.06	4.13E-03	15	54	54	9.80E-01	Brain_Putamen_basal_ganglia
ALCP	ENSG00000134531.9	EMP1	-0.11	-0.03	9.10E-01	0.00	0.03	3.26E-02	2	8	8	9.80E-01	Brain_Putamen_basal_ganglia
ALCP	ENSG00000271040.1	RP5-933K21.3	-0.11	0.00	9.10E-01	0.01	0.10	8.78E-05	3	7	7	9.81E-01	Brain_Putamen_basal_ganglia
ALCP	ENSG00000161551.14	ZNF577	-0.11	0.00	9.11E-01	0.00	0.13	5.96E-06	25	40	40	9.81E-01	Brain_Putamen_basal_ganglia
ALCP	ENSG00000078487.17	ZCWPW1	0.11	0.00	9.11E-01	0.02	0.29	2.28E-13	18	30	30	9.81E-01	Brain_Putamen_basal_ganglia
ALCP	ENSG00000165233.17	CARD19	-0.11	0.00	9.11E-01	0.00	0.07	1.87E-03	7	10	10	9.81E-01	Brain_Putamen_basal_ganglia
ALCP	ENSG00000168036.16	CTNNB1	0.11	0.00	9.11E-01	0.00	0.17	1.56E-07	10	20	20	9.81E-01	Brain_Putamen_basal_ganglia
ALCP	ENSG00000185518.11	SV2B	-0.11	-0.01	9.12E-01	0.00	0.03	4.55E-02	1	5	5	9.81E-01	Brain_Putamen_basal_ganglia
ALCP	ENSG00000095397.13	WHRN	-0.11	0.00	9.12E-01	0.01	0.10	8.55E-05	24	38	38	9.81E-01	Brain_Putamen_basal_ganglia
ALCP	ENSG00000125885.13	MCM8	0.11	0.00	9.12E-01	0.05	0.31	1.65E-13	38	70	70	9.81E-01	Brain_Putamen_basal_ganglia
ALCP	ENSG00000010610.9	CD4	0.11	0.01	9.13E-01	0.00	0.13	5.96E-06	3	17	17	9.81E-01	Brain_Putamen_basal_ganglia
ALCP	ENSG00000167644.11	C19orf33	0.11	0.00	9.13E-01	0.03	0.33	5.81E-15	24	49	49	9.81E-01	Brain_Putamen_basal_ganglia
ALCP	ENSG00000136881.11	BAAT	0.11	0.00	9.13E-01	0.01	0.03	4.06E-02	33	49	49	9.81E-01	Brain_Putamen_basal_ganglia
ALCP	ENSG00000204792.2	LINC01291	0.11	0.00	9.14E-01	0.00	0.44	2.08E-21	9	25	25	9.82E-01	Brain_Putamen_basal_ganglia
ALCP	ENSG00000105982.16	RNF32	-0.11	0.00	9.14E-01	0.01	0.08	4.29E-04	14	34	34	9.82E-01	Brain_Putamen_basal_ganglia
ALCP	ENSG00000166928.10	MS4A14	-0.11	0.00	9.14E-01	0.01	0.15	7.02E-07	13	28	28	9.82E-01	Brain_Putamen_basal_ganglia
ALCP	ENSG00000237720.1	AC011995.1	0.11	0.00	9.15E-01	0.00	0.11	5.25E-05	6	7	7	9.82E-01	Brain_Putamen_basal_ganglia
ALCP	ENSG00000128218.7	VPREB3	0.11	0.00	9.15E-01	0.03	0.06	1.42E-03	9	12	12	9.82E-01	Brain_Putamen_basal_ganglia
ALCP	ENSG00000160862.12	AZGP1	-0.11	0.00	9.15E-01	0.00	0.07	1.24E-03	23	34	34	9.82E-01	Brain_Putamen_basal_ganglia
ALCP	ENSG00000053372.4	MRTO4	-0.11	0.00	9.16E-01	0.00	0.10	4.98E-05	10	21	21	9.82E-01	Brain_Putamen_basal_ganglia
ALCP	ENSG00000156510.12	HKDC1	0.11	0.00	9.16E-01	0.00	0.06	3.91E-03	24	33	33	9.82E-01	Brain_Putamen_basal_ganglia
ALCP	ENSG00000147697.8	GSDMC	0.11	0.00	9.16E-01	0.00	0.20	2.76E-09	1	4	4	9.82E-01	Brain_Putamen_basal_ganglia
ALCP	ENSG00000083099.10	LYRM2	-0.10	0.00	9.17E-01	0.02	0.30	1.44E-13	10	20	20	9.82E-01	Brain_Putamen_basal_ganglia
ALCP	ENSG00000144746.6	ARL6IP5	0.10	-0.01	9.18E-01	0.00	0.26	2.59E-12	3	10	10	9.82E-01	Brain_Putamen_basal_ganglia
ALCP	ENSG00000169752.16	NRG4	-0.10	0.00	9.18E-01	0.00	0.18	6.29E-08	16	48	48	9.82E-01	Brain_Putamen_basal_ganglia
ALCP	ENSG00000198492.15	YTHDF2	0.10	0.00	9.18E-01	0.00	0.04	1.23E-02	2	12	12	9.82E-01	Brain_Putamen_basal_ganglia
ALCP	ENSG00000164122.8	ASB5	0.10	0.00	9.19E-01	0.05	0.34	6.37E-16	9	21	21	9.82E-01	Brain_Putamen_basal_ganglia
ALCP	ENSG00000261037.1	CTC-471C19.1	0.10	0.00	9.19E-01	0.01	0.06	3.20E-03	9	16	16	9.82E-01	Brain_Putamen_basal_ganglia
ALCP	ENSG00000078246.16	TULP3	-0.10	0.00	9.19E-01	0.01	0.34	7.39E-15	25	57	57	9.82E-01	Brain_Putamen_basal_ganglia
ALCP	ENSG00000054116.11	TRAPPC3	0.10	0.00	9.19E-01	0.00	0.04	1.41E-02	13	68	68	9.82E-01	Brain_Putamen_basal_ganglia
ALCP	ENSG00000157045.8	NTAN1	-0.10	0.00	9.19E-01	0.00	0.03	3.28E-02	10	17	17	9.82E-01	Brain_Putamen_basal_ganglia
ALCP	ENSG00000141750.6	STAC2	0.10	0.00	9.20E-01	0.00	0.09	1.94E-04	18	34	34	9.82E-01	Brain_Putamen_basal_ganglia
ALCP	ENSG00000122678.16	POLM	-0.10	0.00	9.20E-01	0.01	0.09	1.93E-04	5	11	11	9.82E-01	Brain_Putamen_basal_ganglia
ALCP	ENSG00000167011.8	NAT16	-0.10	0.00	9.20E-01	0.00	0.08	2.62E-04	9	30	30	9.82E-01	Brain_Putamen_basal_ganglia
ALCP	ENSG00000186687.15	LYRM7	-0.10	0.00	9.20E-01	0.01	0.09	2.71E-04	31	39	39	9.82E-01	Brain_Putamen_basal_ganglia
ALCP	ENSG00000075035.9	WSCD2	-0.10	0.00	9.20E-01	0.00	0.06	3.87E-03	32	84	84	9.82E-01	Brain_Putamen_basal_ganglia
ALCP	ENSG00000103174.11	NAGPA	-0.10	0.00	9.20E-01	0.00	0.04	2.40E-02	12	41	41	9.82E-01	Brain_Putamen_basal_ganglia
ALCP	ENSG00000164307.12	ERAP1	-0.10	0.00	9.21E-01	0.09	0.46	4.25E-23	26	31	31	9.82E-01	Brain_Putamen_basal_ganglia
ALCP	ENSG00000144455.13	SUMF1	0.10	0.00	9.21E-01	0.01	0.25	1.18E-10	28	52	52	9.82E-01	Brain_Putamen_basal_ganglia
ALCP	ENSG00000103479.15	RBL2	-0.10	0.00	9.21E-01	0.01	0.27	5.37E-12	26	32	32	9.82E-01	Brain_Putamen_basal_ganglia
ALCP	ENSG00000136802.11	LRRC8A	-0.10	0.00	9.21E-01	0.00	0.03	4.10E-02	4	4	4	9.82E-01	Brain_Putamen_basal_ganglia
ALCP	ENSG00000070031.3	SCT	0.10	0.00	9.21E-01	0.01	0.04	2.10E-02	6	11	11	9.82E-01	Brain_Putamen_basal_ganglia
ALCP	ENSG00000272663.1	RP11-191L17.1	-0.10	0.00	9.21E-01	0.02	0.05	5.90E-03	25	34	34	9.82E-01	Brain_Putamen_basal_ganglia
ALCP	ENSG00000198952.8	SMG5	-0.10	0.01	9.22E-01	0.01	0.06	3.39E-03	26	42	42	9.82E-01	Brain_Putamen_basal_ganglia
ALCP	ENSG00000065621.14	GSTO2	-0.10	0.00	9.22E-01	0.02	0.19	1.14E-08	12	21	21	9.82E-01	Brain_Putamen_basal_ganglia
ALCP	ENSG00000150401.14	DCUN1D2	-0.10	0.00	9.22E-01	0.01	0.16	1.08E-07	19	35	35	9.82E-01	Brain_Putamen_basal_ganglia
ALCP	ENSG00000204463.12	BAG6	-0.10	0.00	9.22E-01	0.02	0.17	2.03E-08	29	38	38	9.82E-01	Brain_Putamen_basal_ganglia
ALCP	ENSG00000167799.9	NUDT8	-0.10	0.00	9.22E-01	0.00	0.04	1.92E-02	3	17	17	9.82E-01	Brain_Putamen_basal_ganglia
ALCP	ENSG00000137106.17	GRHPR	0.10	0.00	9.23E-01	0.00	0.07	1.24E-03	34	106	106	9.82E-01	Brain_Putamen_basal_ganglia
ALCP	ENSG00000140718.20	FTO	0.10	0.00	9.23E-01	0.00	0.16	2.85E-07	6	12	12	9.82E-01	Brain_Putamen_basal_ganglia
ALCP	ENSG00000133872.13	SARAF	0.10	0.00	9.23E-01	0.00	0.07	1.06E-03	11	21	21	9.83E-01	Brain_Putamen_basal_ganglia
ALCP	ENSG00000115602.16	IL1RL1	0.10	0.00	9.24E-01	0.08	0.51	2.03E-25	35	44	44	9.83E-01	Brain_Putamen_basal_ganglia
ALCP	ENSG00000128791.11	TWSG1	-0.10	0.00	9.24E-01	0.01	0.31	1.35E-13	11	31	31	9.83E-01	Brain_Putamen_basal_ganglia
ALCP	ENSG00000231439.4	WASIR2	0.09	0.00	9.25E-01	0.04	0.27	4.74E-12	45	101	101	9.83E-01	Brain_Putamen_basal_ganglia
ALCP	ENSG00000137507.11	LRRC32	0.09	0.00	9.26E-01	0.00	0.04	2.06E-02	32	63	63	9.84E-01	Brain_Putamen_basal_ganglia
ALCP	ENSG00000136810.12	TXN	-0.09	0.00	9.26E-01	0.00	0.09	2.61E-04	35	68	68	9.84E-01	Brain_Putamen_basal_ganglia
ALCP	ENSG00000101493.10	ZNF516	0.09	0.01	9.26E-01	0.00	0.03	4.79E-02	19	54	54	9.84E-01	Brain_Putamen_basal_ganglia
ALCP	ENSG00000085117.11	CD82	-0.09	0.00	9.26E-01	0.02	0.11	3.59E-05	80	140	140	9.84E-01	Brain_Putamen_basal_ganglia
ALCP	ENSG00000145194.17	ECE2	-0.09	0.00	9.27E-01	0.01	0.18	6.73E-08	10	23	23	9.84E-01	Brain_Putamen_basal_ganglia
ALCP	ENSG00000181781.9	ODF3L2	0.09	0.05	9.28E-01	0.00	0.06	2.20E-03	1	6	6	9.84E-01	Brain_Putamen_basal_ganglia
ALCP	ENSG00000175664.9	TEX26	0.09	0.00	9.28E-01	0.00	0.09	2.35E-04	3	16	16	9.84E-01	Brain_Putamen_basal_ganglia
ALCP	ENSG00000129559.12	NEDD8	-0.09	-0.01	9.28E-01	0.00	0.07	2.23E-03	17	30	30	9.84E-01	Brain_Putamen_basal_ganglia
ALCP	ENSG00000084093.16	REST	0.09	0.00	9.28E-01	0.00	0.04	2.15E-02	26	29	29	9.84E-01	Brain_Putamen_basal_ganglia
ALCP	ENSG00000170382.11	LRRN2	-0.09	0.00	9.28E-01	0.00	0.06	3.57E-03	19	38	38	9.84E-01	Brain_Putamen_basal_ganglia
ALCP	ENSG00000198826.10	ARHGAP11A	-0.09	0.00	9.28E-01	0.00	0.04	1.58E-02	17	50	50	9.85E-01	Brain_Putamen_basal_ganglia
ALCP	ENSG00000158864.12	NDUFS2	-0.09	0.00	9.29E-01	0.00	0.05	6.98E-03	3	21	21	9.85E-01	Brain_Putamen_basal_ganglia
ALCP	ENSG00000138111.14	MFSD13A	0.09	0.00	9.30E-01	0.01	0.22	3.64E-10	19	32	32	9.85E-01	Brain_Putamen_basal_ganglia
ALCP	ENSG00000099219.13	ERMP1	-0.09	0.00	9.30E-01	0.00	0.03	3.17E-02	17	36	36	9.85E-01	Brain_Putamen_basal_ganglia
ALCP	ENSG00000136040.8	PLXNC1	-0.09	0.01	9.30E-01	0.00	0.06	3.48E-03	9	26	26	9.85E-01	Brain_Putamen_basal_ganglia
ALCP	ENSG00000185339.8	TCN2	-0.09	0.00	9.30E-01	0.01	0.07	1.11E-03	27	54	54	9.85E-01	Brain_Putamen_basal_ganglia
ALCP	ENSG00000141510.16	TP53	-0.09	0.00	9.30E-01	0.00	0.04	1.41E-02	13	28	28	9.85E-01	Brain_Putamen_basal_ganglia
ALCP	ENSG00000184635.14	ZNF93	-0.09	0.00	9.31E-01	0.02	0.24	2.19E-10	19	21	21	9.85E-01	Brain_Putamen_basal_ganglia
ALCP	ENSG00000159788.18	RGS12	0.09	0.00	9.31E-01	0.00	0.09	3.32E-04	15	34	34	9.85E-01	Brain_Putamen_basal_ganglia
ALCP	ENSG00000176732.6	PFN4	-0.09	0.00	9.31E-01	0.01	0.03	2.88E-02	5	5	5	9.85E-01	Brain_Putamen_basal_ganglia
ALCP	ENSG00000250125.1	RP11-707A18.1	0.09	0.00	9.31E-01	0.00	0.04	1.27E-02	19	53	53	9.85E-01	Brain_Putamen_basal_ganglia
ALCP	ENSG00000144362.11	PHOSPHO2	-0.09	0.00	9.32E-01	0.01	0.13	9.96E-06	33	40	40	9.85E-01	Brain_Putamen_basal_ganglia
ALCP	ENSG00000125257.13	ABCC4	-0.09	0.00	9.32E-01	0.01	0.12	1.43E-05	5	9	9	9.85E-01	Brain_Putamen_basal_ganglia
ALCP	ENSG00000161036.12	LRWD1	0.08	0.00	9.32E-01	0.00	0.05	5.32E-03	5	11	11	9.85E-01	Brain_Putamen_basal_ganglia
ALCP	ENSG00000115604.10	IL18R1	-0.08	0.00	9.32E-01	0.08	0.57	3.03E-31	29	44	44	9.85E-01	Brain_Putamen_basal_ganglia
ALCP	ENSG00000247400.3	DNAJC3-AS1	0.08	0.00	9.33E-01	0.01	0.07	2.02E-03	14	19	19	9.85E-01	Brain_Putamen_basal_ganglia
ALCP	ENSG00000216937.13	CCDC7	-0.08	0.00	9.33E-01	0.01	0.03	4.58E-02	15	32	32	9.85E-01	Brain_Putamen_basal_ganglia
ALCP	ENSG00000069696.6	DRD4	0.08	0.00	9.34E-01	0.01	0.04	1.99E-02	26	35	35	9.85E-01	Brain_Putamen_basal_ganglia
ALCP	ENSG00000010318.20	PHF7	0.08	0.00	9.34E-01	0.00	0.03	3.51E-02	8	10	10	9.85E-01	Brain_Putamen_basal_ganglia
ALCP	ENSG00000154328.15	NEIL2	-0.08	0.00	9.34E-01	0.00	0.20	4.50E-09	23	36	36	9.85E-01	Brain_Putamen_basal_ganglia
ALCP	ENSG00000122687.17	MRM2	0.08	0.01	9.34E-01	0.00	0.19	3.51E-08	4	25	25	9.85E-01	Brain_Putamen_basal_ganglia
ALCP	ENSG00000267838.2	AC008746.12	0.08	0.00	9.34E-01	0.02	0.30	4.51E-13	12	37	37	9.85E-01	Brain_Putamen_basal_ganglia
ALCP	ENSG00000157954.14	WIPI2	0.08	0.00	9.34E-01	0.01	0.05	7.03E-03	18	50	50	9.85E-01	Brain_Putamen_basal_ganglia
ALCP	ENSG00000230563.2	RP5-828H9.1	0.08	0.00	9.35E-01	0.05	0.34	7.68E-16	8	19	19	9.85E-01	Brain_Putamen_basal_ganglia
ALCP	ENSG00000146918.19	NCAPG2	-0.08	-0.01	9.35E-01	0.00	0.05	9.30E-03	1	4	4	9.85E-01	Brain_Putamen_basal_ganglia
ALCP	ENSG00000100364.18	KIAA0930	0.08	0.00	9.35E-01	0.01	0.12	1.34E-05	19	34	34	9.85E-01	Brain_Putamen_basal_ganglia
ALCP	ENSG00000214595.11	EML6	-0.08	0.00	9.35E-01	0.01	0.04	1.53E-02	85	133	133	9.85E-01	Brain_Putamen_basal_ganglia
ALCP	ENSG00000273344.1	PAXIP1-AS1	0.08	0.00	9.35E-01	0.00	0.11	6.09E-05	14	32	32	9.85E-01	Brain_Putamen_basal_ganglia
ALCP	ENSG00000000938.12	FGR	-0.08	0.00	9.36E-01	0.00	0.06	3.44E-03	5	12	12	9.85E-01	Brain_Putamen_basal_ganglia
ALCP	ENSG00000275700.4	AATF	-0.08	0.00	9.36E-01	0.00	0.04	1.29E-02	5	12	12	9.85E-01	Brain_Putamen_basal_ganglia
ALCP	ENSG00000205571.13	SMN2	-0.08	0.00	9.36E-01	0.03	0.10	7.53E-05	10	29	29	9.85E-01	Brain_Putamen_basal_ganglia
ALCP	ENSG00000163467.11	TSACC	0.08	0.00	9.37E-01	0.01	0.05	4.89E-03	13	33	33	9.85E-01	Brain_Putamen_basal_ganglia
ALCP	ENSG00000273181.1	RP11-778D9.13	-0.08	0.00	9.37E-01	0.00	0.04	1.47E-02	4	9	9	9.85E-01	Brain_Putamen_basal_ganglia
ALCP	ENSG00000134490.13	TMEM241	0.08	0.01	9.37E-01	0.00	0.08	2.97E-04	2	12	12	9.85E-01	Brain_Putamen_basal_ganglia
ALCP	ENSG00000272463.1	RP11-532F6.3	0.08	0.00	9.37E-01	0.01	0.21	3.43E-09	13	31	31	9.85E-01	Brain_Putamen_basal_ganglia
ALCP	ENSG00000119878.5	CRIPT	-0.08	0.00	9.38E-01	0.02	0.29	1.29E-13	17	50	50	9.85E-01	Brain_Putamen_basal_ganglia
ALCP	ENSG00000213906.9	LTB4R2	0.08	0.00	9.38E-01	0.01	0.09	3.03E-04	29	34	34	9.85E-01	Brain_Putamen_basal_ganglia
ALCP	ENSG00000181982.18	CCDC149	0.08	0.00	9.38E-01	0.01	0.15	1.39E-06	13	34	34	9.85E-01	Brain_Putamen_basal_ganglia
ALCP	ENSG00000016402.13	IL20RA	0.08	0.00	9.38E-01	0.01	0.06	1.38E-03	30	42	42	9.85E-01	Brain_Putamen_basal_ganglia
ALCP	ENSG00000197852.9	FAM212B	-0.08	0.00	9.39E-01	0.01	0.09	2.35E-04	13	33	33	9.85E-01	Brain_Putamen_basal_ganglia
ALCP	ENSG00000243795.1	LINC02044	0.08	0.00	9.39E-01	0.02	0.22	1.86E-09	10	39	39	9.85E-01	Brain_Putamen_basal_ganglia
ALCP	ENSG00000150687.11	PRSS23	0.08	0.00	9.39E-01	0.01	0.04	2.29E-02	15	21	21	9.85E-01	Brain_Putamen_basal_ganglia
ALCP	ENSG00000136444.9	RSAD1	0.08	0.01	9.39E-01	0.00	0.21	7.04E-09	1	18	18	9.85E-01	Brain_Putamen_basal_ganglia
ALCP	ENSG00000156052.10	GNAQ	-0.08	0.00	9.39E-01	0.00	0.11	3.00E-05	9	23	23	9.85E-01	Brain_Putamen_basal_ganglia
ALCP	ENSG00000139343.10	SNRPF	-0.08	0.00	9.39E-01	0.01	0.04	1.21E-02	13	19	19	9.85E-01	Brain_Putamen_basal_ganglia
ALCP	ENSG00000001460.17	STPG1	-0.08	0.00	9.40E-01	0.03	0.27	1.37E-11	34	55	55	9.85E-01	Brain_Putamen_basal_ganglia
ALCP	ENSG00000144134.18	RABL2A	-0.08	0.00	9.40E-01	0.00	0.12	4.23E-06	9	18	18	9.85E-01	Brain_Putamen_basal_ganglia
ALCP	ENSG00000270195.1	RP11-572O17.1	0.08	0.00	9.40E-01	0.00	0.04	1.87E-02	8	10	10	9.85E-01	Brain_Putamen_basal_ganglia
ALCP	ENSG00000196218.12	RYR1	-0.07	0.00	9.40E-01	0.01	0.04	1.87E-02	4	6	6	9.85E-01	Brain_Putamen_basal_ganglia
ALCP	ENSG00000275491.1	LINC01730	-0.07	-0.13	9.41E-01	0.00	0.47	2.40E-23	1	16	16	9.85E-01	Brain_Putamen_basal_ganglia
ALCP	ENSG00000134253.9	TRIM45	-0.07	0.00	9.41E-01	0.01	0.06	2.33E-03	23	40	40	9.85E-01	Brain_Putamen_basal_ganglia
ALCP	ENSG00000081665.13	ZNF506	0.07	0.00	9.41E-01	0.00	0.11	3.13E-05	13	32	32	9.85E-01	Brain_Putamen_basal_ganglia
ALCP	ENSG00000141698.16	NT5C3B	0.07	0.00	9.41E-01	0.00	0.15	5.58E-07	11	31	31	9.85E-01	Brain_Putamen_basal_ganglia
ALCP	ENSG00000130304.16	SLC27A1	-0.07	0.00	9.42E-01	0.00	0.07	8.95E-04	5	7	7	9.85E-01	Brain_Putamen_basal_ganglia
ALCP	ENSG00000157895.11	C12orf43	-0.07	0.00	9.42E-01	0.00	0.05	1.06E-02	2	3	3	9.85E-01	Brain_Putamen_basal_ganglia
ALCP	ENSG00000183891.5	TTC32	0.07	0.00	9.42E-01	0.02	0.19	1.88E-08	41	99	99	9.85E-01	Brain_Putamen_basal_ganglia
ALCP	ENSG00000218739.9	CEBPZOS	-0.07	0.00	9.42E-01	0.02	0.17	2.63E-07	5	9	9	9.85E-01	Brain_Putamen_basal_ganglia
ALCP	ENSG00000182512.4	GLRX5	0.07	0.00	9.42E-01	0.00	0.12	1.52E-05	22	29	29	9.85E-01	Brain_Putamen_basal_ganglia
ALCP	ENSG00000198912.10	C1orf174	0.07	0.00	9.42E-01	0.01	0.20	2.58E-08	23	29	29	9.85E-01	Brain_Putamen_basal_ganglia
ALCP	ENSG00000112309.10	B3GAT2	0.07	0.00	9.43E-01	0.00	0.07	2.06E-03	7	20	20	9.85E-01	Brain_Putamen_basal_ganglia
ALCP	ENSG00000121716.20	PILRB	0.07	0.00	9.43E-01	0.07	0.59	1.72E-33	28	46	46	9.85E-01	Brain_Putamen_basal_ganglia
ALCP	ENSG00000267268.1	AC007204.2	-0.07	0.00	9.43E-01	0.03	0.19	4.15E-08	10	15	15	9.85E-01	Brain_Putamen_basal_ganglia
ALCP	ENSG00000141994.15	DUS3L	0.07	0.00	9.44E-01	0.02	0.26	3.21E-11	7	8	8	9.85E-01	Brain_Putamen_basal_ganglia
ALCP	ENSG00000117245.12	KIF17	0.07	0.00	9.44E-01	0.00	0.11	1.47E-05	16	33	33	9.85E-01	Brain_Putamen_basal_ganglia
ALCP	ENSG00000049239.12	H6PD	0.07	0.01	9.45E-01	0.00	0.07	1.09E-03	3	16	16	9.85E-01	Brain_Putamen_basal_ganglia
ALCP	ENSG00000249797.1	LINC02147	-0.07	0.00	9.45E-01	0.00	0.04	9.95E-03	3	12	12	9.85E-01	Brain_Putamen_basal_ganglia
ALCP	ENSG00000141076.17	UTP4	0.07	0.00	9.45E-01	0.04	0.22	4.58E-10	17	22	22	9.85E-01	Brain_Putamen_basal_ganglia
ALCP	ENSG00000196821.9	C6orf106	0.07	0.00	9.45E-01	0.02	0.32	3.04E-14	11	12	12	9.85E-01	Brain_Putamen_basal_ganglia
ALCP	ENSG00000151883.17	PARP8	0.07	0.01	9.45E-01	0.00	0.14	1.65E-06	1	19	19	9.85E-01	Brain_Putamen_basal_ganglia
ALCP	ENSG00000167693.16	NXN	0.07	0.00	9.46E-01	0.00	0.04	1.39E-02	12	35	35	9.85E-01	Brain_Putamen_basal_ganglia
ALCP	ENSG00000135541.20	AHI1	0.07	0.00	9.46E-01	0.00	0.40	1.01E-18	22	32	32	9.85E-01	Brain_Putamen_basal_ganglia
ALCP	ENSG00000162413.16	KLHL21	-0.07	0.00	9.46E-01	0.00	0.09	1.65E-04	20	53	53	9.85E-01	Brain_Putamen_basal_ganglia
ALCP	ENSG00000172922.8	RNASEH2C	0.07	0.00	9.47E-01	0.01	0.06	2.48E-03	18	21	21	9.86E-01	Brain_Putamen_basal_ganglia
ALCP	ENSG00000000457.13	SCYL3	0.07	0.00	9.47E-01	0.01	0.20	1.06E-08	3	13	13	9.86E-01	Brain_Putamen_basal_ganglia
ALCP	ENSG00000204946.9	ZNF783	-0.07	0.00	9.47E-01	0.00	0.08	7.55E-04	17	31	31	9.86E-01	Brain_Putamen_basal_ganglia
ALCP	ENSG00000196312.12	MFSD14C	0.07	0.00	9.48E-01	0.00	0.05	5.45E-03	36	39	39	9.86E-01	Brain_Putamen_basal_ganglia
ALCP	ENSG00000198270.12	TMEM116	-0.06	0.00	9.48E-01	0.00	0.03	2.99E-02	4	9	9	9.87E-01	Brain_Putamen_basal_ganglia
ALCP	ENSG00000185344.13	ATP6V0A2	-0.06	-0.01	9.49E-01	0.00	0.04	1.62E-02	26	42	42	9.87E-01	Brain_Putamen_basal_ganglia
ALCP	ENSG00000105971.14	CAV2	0.06	0.00	9.50E-01	0.00	0.03	3.54E-02	10	24	24	9.87E-01	Brain_Putamen_basal_ganglia
ALCP	ENSG00000173801.16	JUP	0.06	0.00	9.50E-01	0.00	0.12	1.49E-05	15	39	39	9.87E-01	Brain_Putamen_basal_ganglia
ALCP	ENSG00000183876.8	ARSI	0.06	0.00	9.50E-01	0.02	0.06	2.56E-03	46	86	86	9.87E-01	Brain_Putamen_basal_ganglia
ALCP	ENSG00000130764.9	LRRC47	0.06	0.00	9.50E-01	0.01	0.19	4.73E-08	14	38	38	9.87E-01	Brain_Putamen_basal_ganglia
ALCP	ENSG00000100372.14	SLC25A17	-0.06	0.00	9.50E-01	0.00	0.11	6.84E-05	13	28	28	9.87E-01	Brain_Putamen_basal_ganglia
ALCP	ENSG00000115661.13	STK16	0.06	0.00	9.51E-01	0.00	0.13	7.95E-06	1	2	2	9.87E-01	Brain_Putamen_basal_ganglia
ALCP	ENSG00000179041.3	RRS1	0.06	0.00	9.51E-01	0.00	0.05	5.61E-03	18	20	20	9.88E-01	Brain_Putamen_basal_ganglia
ALCP	ENSG00000104064.16	GABPB1	0.06	0.00	9.51E-01	0.01	0.15	9.03E-07	10	20	20	9.88E-01	Brain_Putamen_basal_ganglia
ALCP	ENSG00000188493.14	C19orf54	-0.06	0.00	9.52E-01	0.01	0.06	1.61E-03	20	44	44	9.88E-01	Brain_Putamen_basal_ganglia
ALCP	ENSG00000110060.8	PUS3	-0.06	0.00	9.52E-01	0.01	0.03	3.86E-02	48	93	93	9.88E-01	Brain_Putamen_basal_ganglia
ALCP	ENSG00000105875.13	WDR91	0.06	0.00	9.53E-01	0.01	0.14	1.43E-06	15	45	45	9.88E-01	Brain_Putamen_basal_ganglia
ALCP	ENSG00000189190.9	ZNF600	0.06	0.00	9.53E-01	0.00	0.05	8.18E-03	5	12	12	9.88E-01	Brain_Putamen_basal_ganglia
ALCP	ENSG00000108592.16	FTSJ3	-0.06	0.00	9.53E-01	0.00	0.33	1.52E-14	26	60	60	9.88E-01	Brain_Putamen_basal_ganglia
ALCP	ENSG00000119723.16	COQ6	0.06	0.00	9.53E-01	0.02	0.18	1.65E-07	43	88	88	9.88E-01	Brain_Putamen_basal_ganglia
ALCP	ENSG00000267147.2	LINC01842	0.06	0.01	9.54E-01	0.00	0.06	3.48E-03	1	5	5	9.88E-01	Brain_Putamen_basal_ganglia
ALCP	ENSG00000127578.6	WFIKKN1	-0.06	0.00	9.54E-01	0.11	0.47	4.18E-24	20	27	27	9.88E-01	Brain_Putamen_basal_ganglia
ALCP	ENSG00000203710.10	CR1	0.06	0.00	9.54E-01	0.01	0.10	1.00E-04	7	7	7	9.89E-01	Brain_Putamen_basal_ganglia
ALCP	ENSG00000170310.14	STX8	0.06	0.00	9.55E-01	0.00	0.07	1.04E-03	6	10	10	9.89E-01	Brain_Putamen_basal_ganglia
ALCP	ENSG00000163162.8	RNF149	-0.06	0.00	9.55E-01	0.01	0.17	3.42E-07	17	60	60	9.89E-01	Brain_Putamen_basal_ganglia
ALCP	ENSG00000198892.6	SHISA4	-0.06	0.00	9.55E-01	0.00	0.18	6.70E-08	11	28	28	9.89E-01	Brain_Putamen_basal_ganglia
ALCP	ENSG00000149273.14	RPS3	-0.06	0.00	9.56E-01	0.00	0.10	2.90E-05	7	14	14	9.89E-01	Brain_Putamen_basal_ganglia
ALCP	ENSG00000066294.14	CD84	-0.06	0.00	9.56E-01	0.00	0.06	3.96E-03	21	47	47	9.89E-01	Brain_Putamen_basal_ganglia
ALCP	ENSG00000048462.10	TNFRSF17	0.06	0.00	9.56E-01	0.00	0.09	2.30E-04	10	16	16	9.89E-01	Brain_Putamen_basal_ganglia
ALCP	ENSG00000189269.12	DRICH1	0.05	0.02	9.57E-01	0.00	0.33	4.29E-15	8	36	36	9.89E-01	Brain_Putamen_basal_ganglia
ALCP	ENSG00000121335.11	PRB2	0.05	0.00	9.57E-01	0.00	0.19	8.47E-09	2	9	9	9.89E-01	Brain_Putamen_basal_ganglia
ALCP	ENSG00000232063.1	RP11-307E17.8	-0.05	0.00	9.57E-01	0.01	0.17	9.59E-08	13	29	29	9.89E-01	Brain_Putamen_basal_ganglia
ALCP	ENSG00000187824.8	TMEM220	-0.05	0.00	9.58E-01	0.02	0.42	5.10E-20	32	59	59	9.90E-01	Brain_Putamen_basal_ganglia
ALCP	ENSG00000227533.5	SLC2A1-AS1	0.05	0.00	9.58E-01	0.06	0.37	1.22E-16	29	60	60	9.90E-01	Brain_Putamen_basal_ganglia
ALCP	ENSG00000135074.15	ADAM19	-0.05	0.00	9.59E-01	0.04	0.11	6.18E-05	61	105	105	9.90E-01	Brain_Putamen_basal_ganglia
ALCP	ENSG00000205307.11	SAP25	0.05	0.00	9.59E-01	0.06	0.20	1.22E-08	75	120	120	9.90E-01	Brain_Putamen_basal_ganglia
ALCP	ENSG00000100416.12	TRMU	0.05	0.00	9.59E-01	0.00	0.09	2.94E-04	15	17	17	9.90E-01	Brain_Putamen_basal_ganglia
ALCP	ENSG00000088682.13	COQ9	0.05	0.00	9.60E-01	0.00	0.06	2.53E-03	12	18	18	9.90E-01	Brain_Putamen_basal_ganglia
ALCP	ENSG00000151917.17	BEND6	0.05	0.00	9.60E-01	0.00	0.38	2.79E-18	13	31	31	9.90E-01	Brain_Putamen_basal_ganglia
ALCP	ENSG00000050393.11	MCUR1	-0.05	0.00	9.60E-01	0.01	0.35	6.02E-17	7	10	10	9.90E-01	Brain_Putamen_basal_ganglia
ALCP	ENSG00000078902.15	TOLLIP	0.05	0.00	9.60E-01	0.01	0.07	1.68E-03	40	55	55	9.90E-01	Brain_Putamen_basal_ganglia
ALCP	ENSG00000126878.12	AIF1L	-0.05	0.02	9.60E-01	0.00	0.03	2.58E-02	9	20	20	9.90E-01	Brain_Putamen_basal_ganglia
ALCP	ENSG00000123600.19	METTL8	-0.05	0.00	9.60E-01	0.00	0.03	4.97E-02	5	11	11	9.90E-01	Brain_Putamen_basal_ganglia
ALCP	ENSG00000172986.12	GXYLT2	-0.05	0.00	9.60E-01	0.07	0.30	3.58E-13	17	27	27	9.90E-01	Brain_Putamen_basal_ganglia
ALCP	ENSG00000142252.10	GEMIN7	0.05	0.00	9.61E-01	0.01	0.07	1.78E-03	25	34	34	9.90E-01	Brain_Putamen_basal_ganglia
ALCP	ENSG00000006715.15	VPS41	0.05	0.00	9.61E-01	0.01	0.15	1.91E-06	20	28	28	9.90E-01	Brain_Putamen_basal_ganglia
ALCP	ENSG00000165271.16	NOL6	-0.05	0.00	9.61E-01	0.00	0.16	3.29E-07	22	38	38	9.90E-01	Brain_Putamen_basal_ganglia
ALCP	ENSG00000139971.15	C14orf37	0.05	0.00	9.62E-01	0.01	0.09	2.09E-04	18	43	43	9.90E-01	Brain_Putamen_basal_ganglia
ALCP	ENSG00000077616.10	NAALAD2	0.05	0.00	9.62E-01	0.01	0.36	2.77E-16	21	35	35	9.90E-01	Brain_Putamen_basal_ganglia
ALCP	ENSG00000126003.6	PLAGL2	-0.05	0.00	9.62E-01	0.00	0.04	1.36E-02	7	19	19	9.90E-01	Brain_Putamen_basal_ganglia
ALCP	ENSG00000178295.14	GEN1	-0.05	0.00	9.63E-01	0.01	0.15	1.12E-06	39	68	68	9.91E-01	Brain_Putamen_basal_ganglia
ALCP	ENSG00000163634.11	THOC7	0.05	0.00	9.64E-01	0.00	0.09	3.74E-04	18	33	33	9.91E-01	Brain_Putamen_basal_ganglia
ALCP	ENSG00000172795.15	DCP2	0.05	0.00	9.64E-01	0.00	0.10	5.18E-05	5	16	16	9.91E-01	Brain_Putamen_basal_ganglia
ALCP	ENSG00000126464.13	PRR12	-0.04	0.00	9.64E-01	0.00	0.03	3.09E-02	8	26	26	9.91E-01	Brain_Putamen_basal_ganglia
ALCP	ENSG00000104044.15	OCA2	0.04	0.01	9.64E-01	0.00	0.04	2.39E-02	2	9	9	9.91E-01	Brain_Putamen_basal_ganglia
ALCP	ENSG00000184517.11	ZFP1	0.04	0.01	9.65E-01	0.00	0.25	2.46E-11	1	15	15	9.92E-01	Brain_Putamen_basal_ganglia
ALCP	ENSG00000108654.13	DDX5	0.04	0.00	9.66E-01	0.00	0.09	3.07E-04	1	1	1	9.92E-01	Brain_Putamen_basal_ganglia
ALCP	ENSG00000230368.2	FAM41C	-0.04	-0.01	9.66E-01	0.00	0.06	3.55E-03	1	11	11	9.92E-01	Brain_Putamen_basal_ganglia
ALCP	ENSG00000139405.15	RITA1	-0.04	0.00	9.67E-01	0.00	0.05	5.86E-03	24	34	34	9.92E-01	Brain_Putamen_basal_ganglia
ALCP	ENSG00000175344.17	CHRNA7	0.04	0.00	9.67E-01	0.01	0.06	4.65E-03	25	49	49	9.92E-01	Brain_Putamen_basal_ganglia
ALCP	ENSG00000170322.14	NFRKB	0.04	0.00	9.67E-01	0.00	0.10	7.08E-05	4	15	15	9.92E-01	Brain_Putamen_basal_ganglia
ALCP	ENSG00000240972.1	MIF	0.04	0.01	9.67E-01	0.00	0.05	3.89E-03	6	30	30	9.92E-01	Brain_Putamen_basal_ganglia
ALCP	ENSG00000134815.18	DHX34	-0.04	-0.01	9.67E-01	0.00	0.10	1.23E-04	7	29	29	9.92E-01	Brain_Putamen_basal_ganglia
ALCP	ENSG00000168404.12	MLKL	0.04	-0.01	9.68E-01	0.00	0.04	1.14E-02	10	17	17	9.92E-01	Brain_Putamen_basal_ganglia
ALCP	ENSG00000185684.12	EP400NL	-0.04	0.00	9.68E-01	0.01	0.15	9.53E-07	22	96	96	9.92E-01	Brain_Putamen_basal_ganglia
ALCP	ENSG00000139364.10	TMEM132B	0.04	0.00	9.68E-01	0.00	0.06	4.44E-03	9	31	31	9.92E-01	Brain_Putamen_basal_ganglia
ALCP	ENSG00000162620.15	LRRIQ3	0.04	0.00	9.69E-01	0.09	0.38	2.01E-17	20	44	44	9.93E-01	Brain_Putamen_basal_ganglia
ALCP	ENSG00000246375.2	RP11-10L7.1	-0.04	-0.03	9.69E-01	0.00	0.55	1.15E-29	3	16	16	9.93E-01	Brain_Putamen_basal_ganglia
ALCP	ENSG00000181163.13	NPM1	-0.04	0.00	9.70E-01	0.01	0.05	5.18E-03	49	122	122	9.93E-01	Brain_Putamen_basal_ganglia
ALCP	ENSG00000104825.16	NFKBIB	0.04	0.00	9.70E-01	0.00	0.03	4.33E-02	11	18	18	9.93E-01	Brain_Putamen_basal_ganglia
ALCP	ENSG00000166847.9	DCTN5	0.04	0.00	9.70E-01	0.00	0.03	4.49E-02	26	31	31	9.93E-01	Brain_Putamen_basal_ganglia
ALCP	ENSG00000225231.1	AC091814.2	0.04	0.00	9.70E-01	0.00	0.09	2.36E-04	3	10	10	9.93E-01	Brain_Putamen_basal_ganglia
ALCP	ENSG00000141560.14	FN3KRP	0.04	0.00	9.71E-01	0.00	0.42	7.67E-20	3	12	12	9.93E-01	Brain_Putamen_basal_ganglia
ALCP	ENSG00000259865.1	RP11-488L18.10	-0.04	0.00	9.71E-01	0.01	0.10	6.31E-05	26	43	43	9.93E-01	Brain_Putamen_basal_ganglia
ALCP	ENSG00000053747.15	LAMA3	-0.04	0.00	9.71E-01	0.00	0.03	2.45E-02	2	6	6	9.93E-01	Brain_Putamen_basal_ganglia
ALCP	ENSG00000204740.10	MALRD1	0.04	0.00	9.72E-01	0.00	0.09	2.54E-04	17	29	29	9.94E-01	Brain_Putamen_basal_ganglia
ALCP	ENSG00000271643.1	RP11-10C24.3	-0.03	0.00	9.73E-01	0.02	0.14	4.33E-06	42	58	58	9.94E-01	Brain_Putamen_basal_ganglia
ALCP	ENSG00000198721.12	ECI2	-0.03	0.00	9.73E-01	0.02	0.38	4.43E-17	23	24	24	9.95E-01	Brain_Putamen_basal_ganglia
ALCP	ENSG00000271324.1	RP11-10C24.2	0.03	0.00	9.74E-01	0.00	0.03	2.74E-02	2	9	9	9.95E-01	Brain_Putamen_basal_ganglia
ALCP	ENSG00000171763.18	SPATA5L1	0.03	0.00	9.74E-01	0.03	0.14	2.01E-06	44	46	46	9.95E-01	Brain_Putamen_basal_ganglia
ALCP	ENSG00000104408.9	EIF3E	-0.03	0.00	9.74E-01	0.00	0.10	5.80E-05	39	45	45	9.95E-01	Brain_Putamen_basal_ganglia
ALCP	ENSG00000109047.7	RCVRN	0.03	0.00	9.75E-01	0.00	0.47	3.89E-23	7	21	21	9.95E-01	Brain_Putamen_basal_ganglia
ALCP	ENSG00000124523.15	SIRT5	-0.03	0.00	9.76E-01	0.00	0.04	8.78E-03	43	56	56	9.95E-01	Brain_Putamen_basal_ganglia
ALCP	ENSG00000170500.12	LONRF2	0.03	0.00	9.76E-01	0.00	0.07	1.57E-03	15	27	27	9.95E-01	Brain_Putamen_basal_ganglia
ALCP	ENSG00000141956.13	PRDM15	-0.03	0.00	9.76E-01	0.01	0.07	1.60E-03	12	27	27	9.95E-01	Brain_Putamen_basal_ganglia
ALCP	ENSG00000262468.5	LINC01569	0.03	0.00	9.76E-01	0.01	0.11	6.36E-05	9	23	23	9.95E-01	Brain_Putamen_basal_ganglia
ALCP	ENSG00000185290.3	NUPR2	-0.03	0.00	9.76E-01	0.04	0.42	1.42E-20	20	33	33	9.95E-01	Brain_Putamen_basal_ganglia
ALCP	ENSG00000241233.3	KRTAP5-8	0.03	0.00	9.77E-01	0.01	0.14	3.42E-06	31	79	79	9.95E-01	Brain_Putamen_basal_ganglia
ALCP	ENSG00000164251.4	F2RL1	0.03	0.00	9.77E-01	0.02	0.15	7.12E-07	18	56	56	9.95E-01	Brain_Putamen_basal_ganglia
ALCP	ENSG00000186153.16	WWOX	0.03	0.00	9.77E-01	0.01	0.25	9.72E-11	20	48	48	9.95E-01	Brain_Putamen_basal_ganglia
ALCP	ENSG00000140057.8	AK7	0.03	0.00	9.77E-01	0.00	0.07	5.90E-04	9	20	20	9.95E-01	Brain_Putamen_basal_ganglia
ALCP	ENSG00000226067.6	LINC00623	-0.03	0.00	9.77E-01	0.00	0.26	5.07E-11	1	4	4	9.95E-01	Brain_Putamen_basal_ganglia
ALCP	ENSG00000107745.17	MICU1	-0.03	0.01	9.78E-01	0.00	0.16	3.99E-07	18	31	31	9.96E-01	Brain_Putamen_basal_ganglia
ALCP	ENSG00000231742.5	LINC01273	-0.03	0.00	9.78E-01	0.02	0.14	4.55E-06	8	17	17	9.96E-01	Brain_Putamen_basal_ganglia
ALCP	ENSG00000146477.5	SLC22A3	-0.03	0.00	9.79E-01	0.02	0.19	3.36E-08	23	34	34	9.96E-01	Brain_Putamen_basal_ganglia
ALCP	ENSG00000181031.15	RPH3AL	0.03	0.00	9.79E-01	0.01	0.33	1.36E-14	11	28	28	9.96E-01	Brain_Putamen_basal_ganglia
ALCP	ENSG00000139531.12	SUOX	0.03	0.00	9.80E-01	0.01	0.18	6.26E-08	10	15	15	9.97E-01	Brain_Putamen_basal_ganglia
ALCP	ENSG00000127554.12	GFER	0.02	0.00	9.80E-01	0.02	0.15	5.86E-07	9	15	15	9.97E-01	Brain_Putamen_basal_ganglia
ALCP	ENSG00000129596.4	CDO1	-0.02	0.00	9.80E-01	0.00	0.08	5.28E-04	12	18	18	9.97E-01	Brain_Putamen_basal_ganglia
ALCP	ENSG00000132436.11	FIGNL1	0.02	0.00	9.81E-01	0.01	0.17	2.37E-07	21	34	34	9.97E-01	Brain_Putamen_basal_ganglia
ALCP	ENSG00000271743.1	CTD-2541M15.3	-0.02	0.00	9.81E-01	0.02	0.17	3.04E-07	27	53	53	9.97E-01	Brain_Putamen_basal_ganglia
ALCP	ENSG00000146576.12	C7orf26	0.02	0.00	9.81E-01	0.01	0.10	1.06E-04	29	46	46	9.97E-01	Brain_Putamen_basal_ganglia
ALCP	ENSG00000105376.4	ICAM5	-0.02	0.00	9.82E-01	0.00	0.04	1.76E-02	14	28	28	9.97E-01	Brain_Putamen_basal_ganglia
ALCP	ENSG00000166788.9	SAAL1	0.02	0.00	9.82E-01	0.04	0.23	4.98E-10	24	31	31	9.97E-01	Brain_Putamen_basal_ganglia
ALCP	ENSG00000138316.10	ADAMTS14	-0.02	0.00	9.83E-01	0.00	0.25	8.83E-11	9	23	23	9.98E-01	Brain_Putamen_basal_ganglia
ALCP	ENSG00000184619.3	KRBA2	-0.02	0.00	9.83E-01	0.00	0.03	3.09E-02	3	6	6	9.98E-01	Brain_Putamen_basal_ganglia
ALCP	ENSG00000185100.10	ADSSL1	0.02	0.00	9.84E-01	0.00	0.04	1.60E-02	6	17	17	9.98E-01	Brain_Putamen_basal_ganglia
ALCP	ENSG00000170852.10	KBTBD2	-0.02	0.00	9.85E-01	0.00	0.03	4.12E-02	16	25	25	9.98E-01	Brain_Putamen_basal_ganglia
ALCP	ENSG00000237927.1	RP3-393E18.2	-0.02	0.00	9.85E-01	0.01	0.03	2.84E-02	2	5	5	9.98E-01	Brain_Putamen_basal_ganglia
ALCP	ENSG00000165695.9	AK8	-0.02	0.00	9.85E-01	0.00	0.23	3.92E-10	10	29	29	9.98E-01	Brain_Putamen_basal_ganglia
ALCP	ENSG00000248455.5	LINC02217	0.02	0.00	9.85E-01	0.00	0.10	9.20E-05	6	21	21	9.98E-01	Brain_Putamen_basal_ganglia
ALCP	ENSG00000260088.1	RP11-92G12.3	-0.02	0.00	9.85E-01	0.13	0.50	3.73E-25	12	24	24	9.98E-01	Brain_Putamen_basal_ganglia
ALCP	ENSG00000116783.14	TNNI3K	-0.02	0.00	9.85E-01	0.01	0.09	1.90E-04	54	92	92	9.98E-01	Brain_Putamen_basal_ganglia
ALCP	ENSG00000114331.13	ACAP2	0.02	0.00	9.85E-01	0.02	0.36	3.38E-16	45	73	73	9.98E-01	Brain_Putamen_basal_ganglia
ALCP	ENSG00000197536.11	C5orf56	-0.02	-0.03	9.86E-01	0.00	0.05	5.88E-03	3	6	6	9.98E-01	Brain_Putamen_basal_ganglia
ALCP	ENSG00000123179.13	EBPL	-0.02	0.00	9.86E-01	0.04	0.39	1.93E-18	25	35	35	9.98E-01	Brain_Putamen_basal_ganglia
ALCP	ENSG00000196724.12	ZNF418	0.02	0.00	9.87E-01	0.01	0.16	5.12E-07	13	23	23	9.98E-01	Brain_Putamen_basal_ganglia
ALCP	ENSG00000018699.11	TTC27	-0.02	0.00	9.87E-01	0.02	0.07	1.69E-03	29	58	58	9.98E-01	Brain_Putamen_basal_ganglia
ALCP	ENSG00000138593.8	SECISBP2L	0.02	0.01	9.87E-01	0.00	0.03	3.95E-02	6	35	35	9.98E-01	Brain_Putamen_basal_ganglia
ALCP	ENSG00000276855.1	CTD-3157E16.2	0.02	0.00	9.87E-01	0.00	0.24	2.32E-10	26	53	53	9.98E-01	Brain_Putamen_basal_ganglia
ALCP	ENSG00000185158.12	LRRC37B	-0.02	0.00	9.87E-01	0.01	0.14	4.58E-06	43	54	54	9.98E-01	Brain_Putamen_basal_ganglia
ALCP	ENSG00000170074.19	FAM153A	-0.02	0.00	9.87E-01	0.00	0.38	1.69E-17	4	13	13	9.98E-01	Brain_Putamen_basal_ganglia
ALCP	ENSG00000093072.15	CECR1	0.02	0.00	9.87E-01	0.02	0.41	4.41E-19	20	42	42	9.98E-01	Brain_Putamen_basal_ganglia
ALCP	ENSG00000180992.6	MRPL14	-0.02	0.00	9.88E-01	0.00	0.10	1.15E-04	31	57	57	9.98E-01	Brain_Putamen_basal_ganglia
ALCP	ENSG00000153827.13	TRIP12	0.02	0.00	9.88E-01	0.00	0.04	1.07E-02	23	30	30	9.98E-01	Brain_Putamen_basal_ganglia
ALCP	ENSG00000197969.11	VPS13A	-0.01	0.00	9.88E-01	0.00	0.07	9.99E-04	11	39	39	9.98E-01	Brain_Putamen_basal_ganglia
ALCP	ENSG00000177663.13	IL17RA	-0.01	0.00	9.88E-01	0.00	0.10	7.22E-05	27	37	37	9.98E-01	Brain_Putamen_basal_ganglia
ALCP	ENSG00000261770.1	CTC-459F4.1	-0.01	0.00	9.89E-01	0.02	0.42	4.79E-20	5	22	22	9.98E-01	Brain_Putamen_basal_ganglia
ALCP	ENSG00000100300.17	TSPO	0.01	-0.01	9.89E-01	0.00	0.07	1.55E-03	26	39	39	9.98E-01	Brain_Putamen_basal_ganglia
ALCP	ENSG00000183726.10	TMEM50A	-0.01	0.00	9.89E-01	0.01	0.03	4.10E-02	23	52	52	9.98E-01	Brain_Putamen_basal_ganglia
ALCP	ENSG00000147654.14	EBAG9	0.01	0.00	9.90E-01	0.00	0.03	2.92E-02	31	39	39	9.98E-01	Brain_Putamen_basal_ganglia
ALCP	ENSG00000101096.19	NFATC2	0.01	0.00	9.90E-01	0.00	0.06	4.37E-03	1	7	7	9.98E-01	Brain_Putamen_basal_ganglia
ALCP	ENSG00000093000.18	NUP50	0.01	0.00	9.90E-01	0.00	0.08	3.77E-04	5	15	15	9.98E-01	Brain_Putamen_basal_ganglia
ALCP	ENSG00000196263.7	ZNF471	-0.01	0.00	9.90E-01	0.00	0.10	1.05E-04	19	28	28	9.98E-01	Brain_Putamen_basal_ganglia
ALCP	ENSG00000182551.13	ADI1	-0.01	0.00	9.90E-01	0.01	0.35	2.33E-15	20	45	45	9.98E-01	Brain_Putamen_basal_ganglia
ALCP	ENSG00000139651.10	ZNF740	0.01	0.00	9.91E-01	0.01	0.05	6.45E-03	26	48	48	9.99E-01	Brain_Putamen_basal_ganglia
ALCP	ENSG00000136243.16	NUPL2	0.01	0.00	9.91E-01	0.00	0.17	2.02E-07	6	27	27	9.99E-01	Brain_Putamen_basal_ganglia
ALCP	ENSG00000152404.15	CWF19L2	0.01	0.00	9.92E-01	0.00	0.12	1.88E-05	44	50	50	9.99E-01	Brain_Putamen_basal_ganglia
ALCP	ENSG00000182667.14	NTM	0.01	0.00	9.92E-01	0.00	0.09	2.15E-04	13	29	29	9.99E-01	Brain_Putamen_basal_ganglia
ALCP	ENSG00000237491.8	RP11-206L10.9	0.01	0.00	9.92E-01	0.00	0.25	1.18E-10	9	32	32	9.99E-01	Brain_Putamen_basal_ganglia
ALCP	ENSG00000132199.18	ENOSF1	0.01	0.01	9.93E-01	0.00	0.06	2.15E-03	21	36	36	9.99E-01	Brain_Putamen_basal_ganglia
ALCP	ENSG00000185875.12	THNSL1	0.01	0.00	9.93E-01	0.00	0.04	1.46E-02	22	35	35	9.99E-01	Brain_Putamen_basal_ganglia
ALCP	ENSG00000100276.9	RASL10A	-0.01	0.00	9.93E-01	0.00	0.03	3.50E-02	7	12	12	9.99E-01	Brain_Putamen_basal_ganglia
ALCP	ENSG00000272130.1	RP11-360I2.1	-0.01	0.00	9.94E-01	0.01	0.25	2.99E-11	16	42	42	9.99E-01	Brain_Putamen_basal_ganglia
ALCP	ENSG00000277462.1	ZNF670	-0.01	0.00	9.94E-01	0.00	0.14	1.53E-06	24	36	36	9.99E-01	Brain_Putamen_basal_ganglia
ALCP	ENSG00000275764.1	RP11-582E3.6	0.01	0.00	9.94E-01	0.03	0.16	6.83E-07	70	150	150	9.99E-01	Brain_Putamen_basal_ganglia
ALCP	ENSG00000154518.9	ATP5G3	-0.01	0.00	9.94E-01	0.00	0.03	2.18E-02	12	14	14	9.99E-01	Brain_Putamen_basal_ganglia
ALCP	ENSG00000177628.15	GBA	-0.01	0.00	9.94E-01	0.00	0.05	7.04E-03	1	2	2	9.99E-01	Brain_Putamen_basal_ganglia
ALCP	ENSG00000145217.13	SLC26A1	0.01	0.00	9.95E-01	0.00	0.06	2.39E-03	5	23	23	9.99E-01	Brain_Putamen_basal_ganglia
ALCP	ENSG00000257218.5	GATC	0.01	0.00	9.95E-01	0.02	0.60	1.44E-33	16	45	45	9.99E-01	Brain_Putamen_basal_ganglia
ALCP	ENSG00000118518.15	RNF146	-0.01	0.00	9.95E-01	0.00	0.04	1.30E-02	10	30	30	9.99E-01	Brain_Putamen_basal_ganglia
ALCP	ENSG00000165621.8	OXGR1	0.01	0.00	9.96E-01	0.00	0.10	9.69E-05	49	82	82	9.99E-01	Brain_Putamen_basal_ganglia
ALCP	ENSG00000197728.9	RPS26	0.01	0.00	9.96E-01	0.39	0.67	7.15E-42	58	94	94	9.99E-01	Brain_Putamen_basal_ganglia
ALCP	ENSG00000224478.1	RP11-13P5.1	0.00	0.00	9.96E-01	0.01	0.09	3.61E-04	5	6	6	9.99E-01	Brain_Putamen_basal_ganglia
ALCP	ENSG00000065883.14	CDK13	0.00	0.00	9.96E-01	0.01	0.03	4.73E-02	23	53	53	9.99E-01	Brain_Putamen_basal_ganglia
ALCP	ENSG00000151611.13	MMAA	0.00	0.00	9.96E-01	0.00	0.04	2.31E-02	8	17	17	9.99E-01	Brain_Putamen_basal_ganglia
ALCP	ENSG00000164818.15	DNAAF5	0.00	0.00	9.96E-01	0.00	0.08	4.27E-04	4	6	6	9.99E-01	Brain_Putamen_basal_ganglia
ALCP	ENSG00000119227.7	PIGZ	0.00	0.00	9.97E-01	0.04	0.47	9.00E-25	16	31	31	9.99E-01	Brain_Putamen_basal_ganglia
ALCP	ENSG00000134343.12	ANO3	0.00	-0.01	9.97E-01	0.00	0.04	1.89E-02	12	26	26	9.99E-01	Brain_Putamen_basal_ganglia
ALCP	ENSG00000159063.12	ALG8	0.00	0.00	9.97E-01	0.04	0.29	8.37E-13	39	66	66	9.99E-01	Brain_Putamen_basal_ganglia
ALCP	ENSG00000151893.14	CACUL1	0.00	0.01	9.97E-01	0.00	0.07	1.95E-03	1	3	3	9.99E-01	Brain_Putamen_basal_ganglia
ALCP	ENSG00000132429.9	POPDC3	0.00	0.00	9.98E-01	0.03	0.11	3.15E-05	66	84	84	9.99E-01	Brain_Putamen_basal_ganglia
ALCP	ENSG00000175463.11	TBC1D10C	0.00	0.00	9.98E-01	0.00	0.06	3.43E-03	9	16	16	9.99E-01	Brain_Putamen_basal_ganglia
ALCP	ENSG00000261794.1	GOLGA8H	0.00	0.00	9.98E-01	0.03	0.04	2.24E-02	33	56	56	9.99E-01	Brain_Putamen_basal_ganglia
ALCP	ENSG00000120322.3	PCDHB8	0.00	0.00	9.99E-01	0.02	0.16	5.23E-07	43	67	67	1.00E+00	Brain_Putamen_basal_ganglia
ALCP	ENSG00000034239.10	EFCAB1	0.00	-0.01	9.99E-01	0.00	0.40	1.01E-18	5	12	12	1.00E+00	Brain_Putamen_basal_ganglia
ALCP	ENSG00000106628.10	POLD2	0.00	-0.01	9.99E-01	0.01	0.04	1.62E-02	13	29	29	1.00E+00	Brain_Putamen_basal_ganglia
ALCP	ENSG00000038002.8	AGA	0.00	0.00	1.00E+00	0.04	0.43	1.90E-20	4	6	6	1.00E+00	Brain_Putamen_basal_ganglia
ALCP	ENSG00000248144.5	ADH1C	11.39	0.03	4.88E-30	0.12	0.31	1.87E-11	6	8	8	1.49E-26	Brain_Spinal_cord_cervical_c-1
ALCP	ENSG00000145358.6	DDIT4L	7.62	0.06	2.51E-14	0.01	0.11	4.52E-04	10	13	13	3.82E-11	Brain_Spinal_cord_cervical_c-1
ALCP	ENSG00000228696.8	ARL17B	-7.29	-0.06	3.18E-13	0.02	0.20	3.70E-07	22	46	46	3.23E-10	Brain_Spinal_cord_cervical_c-1
ALCP	ENSG00000145020.15	AMT	-7.12	-0.06	1.06E-12	0.02	0.15	2.07E-05	13	14	14	8.09E-10	Brain_Spinal_cord_cervical_c-1
ALCP	ENSG00000238083.7	LRRC37A2	-6.89	-0.02	5.62E-12	0.12	0.39	3.11E-14	26	44	44	3.43E-09	Brain_Spinal_cord_cervical_c-1
ALCP	ENSG00000090238.11	YPEL3	-6.79	-0.06	1.14E-11	0.01	0.20	6.82E-07	7	8	8	5.78E-09	Brain_Spinal_cord_cervical_c-1
ALCP	ENSG00000176909.11	MAMSTR	6.63	0.11	3.42E-11	0.00	0.16	1.02E-05	4	16	16	1.49E-08	Brain_Spinal_cord_cervical_c-1
ALCP	ENSG00000142233.11	NTN5	6.21	0.03	5.37E-10	0.03	0.10	7.34E-04	28	37	37	2.05E-07	Brain_Spinal_cord_cervical_c-1
ALCP	ENSG00000178467.17	P4HTM	-6.17	-0.07	6.70E-10	0.01	0.27	8.64E-10	16	22	22	2.27E-07	Brain_Spinal_cord_cervical_c-1
ALCP	ENSG00000168785.7	TSPAN5	-6.08	-0.09	1.18E-09	0.00	0.05	1.81E-02	2	2	2	3.61E-07	Brain_Spinal_cord_cervical_c-1
ALCP	ENSG00000172992.11	DCAKD	-5.73	-0.06	9.94E-09	0.01	0.05	1.74E-02	12	38	38	2.56E-06	Brain_Spinal_cord_cervical_c-1
ALCP	ENSG00000091542.8	ALKBH5	5.73	0.16	1.01E-08	0.00	0.11	2.86E-04	9	23	23	2.56E-06	Brain_Spinal_cord_cervical_c-1
ALCP	ENSG00000100413.16	POLR3H	-5.70	-0.05	1.19E-08	0.01	0.09	1.66E-03	19	22	22	2.80E-06	Brain_Spinal_cord_cervical_c-1
ALCP	ENSG00000167077.12	MEI1	-5.66	-0.05	1.50E-08	0.01	0.20	1.07E-06	39	68	68	3.27E-06	Brain_Spinal_cord_cervical_c-1
ALCP	ENSG00000138085.16	ATRAID	5.60	0.08	2.10E-08	0.00	0.07	5.83E-03	20	22	22	4.28E-06	Brain_Spinal_cord_cervical_c-1
ALCP	ENSG00000169609.13	C15orf40	5.55	0.05	2.90E-08	0.01	0.21	7.71E-07	26	58	58	5.52E-06	Brain_Spinal_cord_cervical_c-1
ALCP	ENSG00000144035.3	NAT8	5.44	0.03	5.37E-08	0.02	0.05	1.29E-02	19	22	22	9.64E-06	Brain_Spinal_cord_cervical_c-1
ALCP	ENSG00000173540.12	GMPPB	5.37	0.02	7.92E-08	0.09	0.35	2.43E-12	23	24	24	1.31E-05	Brain_Spinal_cord_cervical_c-1
ALCP	ENSG00000144034.14	TPRKB	5.36	0.04	8.16E-08	0.02	0.20	8.37E-07	41	45	45	1.31E-05	Brain_Spinal_cord_cervical_c-1
ALCP	ENSG00000178252.17	WDR6	5.29	0.03	1.23E-07	0.02	0.17	9.46E-06	19	21	21	1.88E-05	Brain_Spinal_cord_cervical_c-1
ALCP	ENSG00000124216.3	SNAI1	5.27	0.05	1.39E-07	0.01	0.13	1.61E-04	6	13	13	2.01E-05	Brain_Spinal_cord_cervical_c-1
ALCP	ENSG00000177302.14	TOP3A	-5.19	-0.05	2.08E-07	0.01	0.07	5.30E-03	8	17	17	2.88E-05	Brain_Spinal_cord_cervical_c-1
ALCP	ENSG00000140941.12	MAP1LC3B	-4.99	-1.29	6.15E-07	0.00	0.08	2.89E-03	2	22	22	8.16E-05	Brain_Spinal_cord_cervical_c-1
ALCP	ENSG00000242880.1	RP11-190P13.2	-4.90	-0.03	9.51E-07	0.02	0.04	4.88E-02	12	16	16	1.21E-04	Brain_Spinal_cord_cervical_c-1
ALCP	ENSG00000206503.12	HLA-A	4.85	0.04	1.25E-06	0.01	0.16	1.25E-05	48	88	88	1.53E-04	Brain_Spinal_cord_cervical_c-1
ALCP	ENSG00000197894.10	ADH5	4.82	0.06	1.44E-06	0.01	0.20	1.54E-06	19	21	21	1.69E-04	Brain_Spinal_cord_cervical_c-1
ALCP	ENSG00000151164.18	RAD9B	-4.61	-0.03	4.02E-06	0.02	0.10	1.03E-03	13	39	39	4.52E-04	Brain_Spinal_cord_cervical_c-1
ALCP	ENSG00000213672.7	NCKIPSD	-4.60	-0.02	4.15E-06	0.06	0.35	2.28E-11	14	15	15	4.52E-04	Brain_Spinal_cord_cervical_c-1
ALCP	ENSG00000183527.11	PSMG1	-4.43	-0.03	9.51E-06	0.02	0.22	5.85E-08	19	29	29	9.99E-04	Brain_Spinal_cord_cervical_c-1
ALCP	ENSG00000161664.6	ASB16	4.42	0.33	9.83E-06	0.00	0.11	7.03E-04	7	17	17	9.99E-04	Brain_Spinal_cord_cervical_c-1
ALCP	ENSG00000183172.8	SMDT1	4.32	0.06	1.57E-05	0.00	0.07	2.09E-03	45	55	55	1.54E-03	Brain_Spinal_cord_cervical_c-1
ALCP	ENSG00000117407.16	ARTN	4.29	0.03	1.76E-05	0.02	0.12	3.41E-04	30	63	63	1.67E-03	Brain_Spinal_cord_cervical_c-1
ALCP	ENSG00000178078.11	STAP2	-4.09	-0.04	4.29E-05	0.01	0.23	5.55E-08	16	48	48	3.96E-03	Brain_Spinal_cord_cervical_c-1
ALCP	ENSG00000168765.16	GSTM4	4.01	0.02	6.11E-05	0.04	0.22	1.80E-07	34	64	64	5.48E-03	Brain_Spinal_cord_cervical_c-1
ALCP	ENSG00000181315.10	ZNF322	-3.97	-0.01	7.22E-05	0.08	0.30	2.95E-10	54	58	58	6.29E-03	Brain_Spinal_cord_cervical_c-1
ALCP	ENSG00000162517.12	PEF1	-3.95	-0.07	7.68E-05	0.00	0.05	1.55E-02	28	53	53	6.50E-03	Brain_Spinal_cord_cervical_c-1
ALCP	ENSG00000145425.9	RPS3A	-3.89	-0.06	9.83E-05	0.00	0.04	4.61E-02	40	51	51	7.96E-03	Brain_Spinal_cord_cervical_c-1
ALCP	ENSG00000091831.22	ESR1	-3.89	-0.05	1.02E-04	0.00	0.13	1.03E-04	9	26	26	7.96E-03	Brain_Spinal_cord_cervical_c-1
ALCP	ENSG00000155542.11	SETD9	3.88	0.01	1.02E-04	0.15	0.51	1.64E-21	40	110	110	7.96E-03	Brain_Spinal_cord_cervical_c-1
ALCP	ENSG00000100271.16	TTLL1	-3.88	-0.06	1.04E-04	0.00	0.09	1.44E-03	12	45	45	7.96E-03	Brain_Spinal_cord_cervical_c-1
ALCP	ENSG00000103942.12	HOMER2	3.86	0.07	1.14E-04	0.00	0.05	2.03E-02	4	20	20	8.50E-03	Brain_Spinal_cord_cervical_c-1
ALCP	ENSG00000122574.10	WIPF3	3.80	0.02	1.42E-04	0.03	0.30	1.85E-10	16	26	26	1.02E-02	Brain_Spinal_cord_cervical_c-1
ALCP	ENSG00000153814.11	JAZF1	-3.80	-0.04	1.43E-04	0.01	0.06	1.53E-02	15	15	15	1.02E-02	Brain_Spinal_cord_cervical_c-1
ALCP	ENSG00000267198.1	RP11-798G7.6	3.72	0.02	1.98E-04	0.02	0.10	1.23E-03	5	13	13	1.38E-02	Brain_Spinal_cord_cervical_c-1
ALCP	ENSG00000084764.10	MAPRE3	-3.65	-0.10	2.61E-04	0.00	0.07	6.87E-03	9	17	17	1.77E-02	Brain_Spinal_cord_cervical_c-1
ALCP	ENSG00000139220.16	PPFIA2	3.62	0.02	2.89E-04	0.02	0.06	8.00E-03	16	17	17	1.92E-02	Brain_Spinal_cord_cervical_c-1
ALCP	ENSG00000267260.1	CTD-2162K18.4	-3.61	-0.01	3.11E-04	0.05	0.10	8.29E-04	25	54	54	2.02E-02	Brain_Spinal_cord_cervical_c-1
ALCP	ENSG00000166582.9	CENPV	3.60	0.01	3.24E-04	0.10	0.48	1.22E-17	17	35	35	2.06E-02	Brain_Spinal_cord_cervical_c-1
ALCP	ENSG00000227403.1	LINC01806	-3.56	-0.03	3.68E-04	0.01	0.13	1.02E-04	32	48	48	2.29E-02	Brain_Spinal_cord_cervical_c-1
ALCP	ENSG00000100116.16	GCAT	-3.51	-0.04	4.49E-04	0.01	0.12	2.44E-04	10	18	18	2.74E-02	Brain_Spinal_cord_cervical_c-1
ALCP	ENSG00000095485.16	CWF19L1	-3.47	-0.05	5.11E-04	0.00	0.36	7.11E-13	2	7	7	3.05E-02	Brain_Spinal_cord_cervical_c-1
ALCP	ENSG00000165300.7	SLITRK5	-3.46	-0.03	5.48E-04	0.01	0.04	4.25E-02	32	60	60	3.21E-02	Brain_Spinal_cord_cervical_c-1
ALCP	ENSG00000105483.17	CARD8	3.44	0.03	5.77E-04	0.01	0.16	1.46E-05	22	64	64	3.32E-02	Brain_Spinal_cord_cervical_c-1
ALCP	ENSG00000275636.1	RP11-521C20.5	-3.41	-0.06	6.51E-04	0.00	0.08	2.86E-03	5	13	13	3.67E-02	Brain_Spinal_cord_cervical_c-1
ALCP	ENSG00000249685.1	RP11-360F5.3	-3.40	-0.01	6.79E-04	0.07	0.20	9.36E-07	94	137	137	3.76E-02	Brain_Spinal_cord_cervical_c-1
ALCP	ENSG00000144741.17	SLC25A26	3.39	0.05	6.91E-04	0.00	0.21	9.00E-08	5	20	20	3.76E-02	Brain_Spinal_cord_cervical_c-1
ALCP	ENSG00000189134.3	NKAPL	-3.38	-0.03	7.21E-04	0.01	0.12	3.47E-04	3	3	3	3.81E-02	Brain_Spinal_cord_cervical_c-1
ALCP	ENSG00000165325.13	DEUP1	3.38	0.01	7.25E-04	0.09	0.45	2.68E-16	24	50	50	3.81E-02	Brain_Spinal_cord_cervical_c-1
ALCP	ENSG00000237651.6	C2orf74	-3.37	-0.01	7.61E-04	0.07	0.49	4.10E-18	14	15	15	3.93E-02	Brain_Spinal_cord_cervical_c-1
ALCP	ENSG00000196937.10	FAM3C	-3.35	-0.10	8.03E-04	0.00	0.09	1.12E-03	4	24	24	4.08E-02	Brain_Spinal_cord_cervical_c-1
ALCP	ENSG00000172009.14	THOP1	3.33	0.03	8.63E-04	0.01	0.32	1.65E-10	27	48	48	4.32E-02	Brain_Spinal_cord_cervical_c-1
ALCP	ENSG00000223768.1	LINC00205	-3.33	-0.02	8.84E-04	0.02	0.41	1.91E-15	33	62	62	4.35E-02	Brain_Spinal_cord_cervical_c-1
ALCP	ENSG00000162384.13	C1orf123	3.31	0.05	9.39E-04	0.00	0.13	1.68E-04	13	31	31	4.50E-02	Brain_Spinal_cord_cervical_c-1
ALCP	ENSG00000184160.7	ADRA2C	-3.31	-0.03	9.44E-04	0.01	0.17	9.97E-06	10	21	21	4.50E-02	Brain_Spinal_cord_cervical_c-1
ALCP	ENSG00000178852.15	EFCAB13	3.29	0.02	9.91E-04	0.03	0.18	2.90E-06	28	46	46	4.52E-02	Brain_Spinal_cord_cervical_c-1
ALCP	ENSG00000173209.22	AHSA2	3.28	0.01	1.04E-03	0.06	0.53	4.37E-21	40	56	56	4.52E-02	Brain_Spinal_cord_cervical_c-1
ALCP	ENSG00000221947.7	XKR9	3.28	0.01	1.05E-03	0.13	0.53	1.03E-20	146	155	155	4.52E-02	Brain_Spinal_cord_cervical_c-1
ALCP	ENSG00000245832.6	MIR4300HG	3.28	0.02	1.05E-03	0.04	0.16	1.25E-05	17	21	21	4.52E-02	Brain_Spinal_cord_cervical_c-1
ALCP	ENSG00000141458.12	NPC1	3.27	0.15	1.06E-03	0.00	0.10	1.24E-03	7	12	12	4.52E-02	Brain_Spinal_cord_cervical_c-1
ALCP	ENSG00000103642.11	LACTB	3.27	0.07	1.06E-03	0.00	0.40	1.58E-14	1	7	7	4.52E-02	Brain_Spinal_cord_cervical_c-1
ALCP	ENSG00000275759.1	RP11-131L12.3	-3.27	-0.02	1.07E-03	0.04	0.12	2.70E-04	60	78	78	4.52E-02	Brain_Spinal_cord_cervical_c-1
ALCP	ENSG00000172260.14	NEGR1	-3.27	-0.04	1.09E-03	0.00	0.05	2.51E-02	5	10	10	4.52E-02	Brain_Spinal_cord_cervical_c-1
ALCP	ENSG00000173821.19	RNF213	-3.26	-0.11	1.09E-03	0.00	0.13	1.49E-04	21	29	29	4.52E-02	Brain_Spinal_cord_cervical_c-1
ALCP	ENSG00000147912.12	FBXO10	-3.26	-0.03	1.10E-03	0.01	0.10	1.04E-03	7	15	15	4.52E-02	Brain_Spinal_cord_cervical_c-1
ALCP	ENSG00000084628.9	NKAIN1	-3.26	-0.01	1.12E-03	0.08	0.31	4.12E-10	14	22	22	4.55E-02	Brain_Spinal_cord_cervical_c-1
ALCP	ENSG00000259362.2	RP11-307C19.1	-3.25	-0.02	1.16E-03	0.02	0.19	8.82E-07	11	23	23	4.58E-02	Brain_Spinal_cord_cervical_c-1
ALCP	ENSG00000137338.5	PGBD1	-3.24	-0.03	1.18E-03	0.01	0.11	4.86E-04	13	35	35	4.58E-02	Brain_Spinal_cord_cervical_c-1
ALCP	ENSG00000240875.5	LINC00886	3.24	0.03	1.18E-03	0.01	0.05	9.19E-03	31	68	68	4.58E-02	Brain_Spinal_cord_cervical_c-1
ALCP	ENSG00000223802.7	CERS1	-3.24	-0.03	1.19E-03	0.02	0.20	1.85E-06	33	57	57	4.58E-02	Brain_Spinal_cord_cervical_c-1
ALCP	ENSG00000251580.1	RP11-539L10.3	3.23	0.03	1.22E-03	0.01	0.15	1.61E-05	3	6	6	4.67E-02	Brain_Spinal_cord_cervical_c-1
ALCP	ENSG00000278662.4	GOLGA6L10	3.22	0.01	1.29E-03	0.13	0.26	1.75E-08	47	64	64	4.73E-02	Brain_Spinal_cord_cervical_c-1
ALCP	ENSG00000233276.3	GPX1	3.22	1.14	1.29E-03	0.00	0.04	4.68E-02	1	2	2	4.73E-02	Brain_Spinal_cord_cervical_c-1
ALCP	ENSG00000173638.18	SLC19A1	3.22	0.07	1.30E-03	0.00	0.15	4.18E-05	5	17	17	4.73E-02	Brain_Spinal_cord_cervical_c-1
ALCP	ENSG00000278259.4	MYO19	-3.22	-0.05	1.30E-03	0.00	0.10	8.73E-04	16	38	38	4.73E-02	Brain_Spinal_cord_cervical_c-1
ALCP	ENSG00000189292.15	ALKAL2	3.21	0.02	1.35E-03	0.03	0.39	7.55E-14	9	14	14	4.81E-02	Brain_Spinal_cord_cervical_c-1
ALCP	ENSG00000267313.7	KC6	3.20	0.02	1.36E-03	0.04	0.07	4.87E-03	51	71	71	4.81E-02	Brain_Spinal_cord_cervical_c-1
ALCP	ENSG00000113812.13	ACTR8	3.20	0.08	1.38E-03	0.00	0.23	1.29E-07	24	42	42	4.85E-02	Brain_Spinal_cord_cervical_c-1
ALCP	ENSG00000204525.16	HLA-C	3.19	0.01	1.41E-03	0.06	0.37	7.81E-13	43	54	54	4.90E-02	Brain_Spinal_cord_cervical_c-1
ALCP	ENSG00000111832.12	RWDD1	3.18	0.09	1.47E-03	0.00	0.12	1.82E-04	8	28	28	5.04E-02	Brain_Spinal_cord_cervical_c-1
ALCP	ENSG00000113716.12	HMGXB3	3.16	0.03	1.56E-03	0.01	0.09	1.85E-03	89	140	140	5.28E-02	Brain_Spinal_cord_cervical_c-1
ALCP	ENSG00000175170.14	FAM182B	3.14	0.02	1.68E-03	0.02	0.29	1.12E-09	21	36	36	5.63E-02	Brain_Spinal_cord_cervical_c-1
ALCP	ENSG00000271751.1	RP11-110I1.14	3.13	0.05	1.74E-03	0.00	0.05	2.81E-02	2	10	10	5.76E-02	Brain_Spinal_cord_cervical_c-1
ALCP	ENSG00000099338.22	CATSPERG	3.13	0.02	1.77E-03	0.02	0.09	1.39E-03	9	11	11	5.80E-02	Brain_Spinal_cord_cervical_c-1
ALCP	ENSG00000050438.16	SLC4A8	3.12	0.06	1.79E-03	0.00	0.25	1.48E-08	9	22	22	5.81E-02	Brain_Spinal_cord_cervical_c-1
ALCP	ENSG00000110080.18	ST3GAL4	-3.09	-0.11	1.99E-03	0.00	0.12	1.62E-04	4	11	11	6.36E-02	Brain_Spinal_cord_cervical_c-1
ALCP	ENSG00000075399.13	VPS9D1	3.09	0.04	2.00E-03	0.00	0.04	4.57E-02	10	21	21	6.36E-02	Brain_Spinal_cord_cervical_c-1
ALCP	ENSG00000140750.16	ARHGAP17	-3.07	-0.05	2.16E-03	0.00	0.10	9.85E-04	6	8	8	6.78E-02	Brain_Spinal_cord_cervical_c-1
ALCP	ENSG00000112031.15	MTRF1L	-3.06	-0.07	2.24E-03	0.00	0.31	8.04E-11	5	24	24	6.97E-02	Brain_Spinal_cord_cervical_c-1
ALCP	ENSG00000158865.12	SLC5A11	3.04	0.03	2.35E-03	0.01	0.12	1.69E-04	14	21	21	7.24E-02	Brain_Spinal_cord_cervical_c-1
ALCP	ENSG00000224389.8	C4B	-3.04	-0.03	2.39E-03	0.01	0.05	2.01E-02	18	30	30	7.28E-02	Brain_Spinal_cord_cervical_c-1
ALCP	ENSG00000175161.13	CADM2	3.01	0.03	2.58E-03	0.01	0.23	1.62E-07	25	29	29	7.77E-02	Brain_Spinal_cord_cervical_c-1
ALCP	ENSG00000117682.16	DHDDS	3.01	0.06	2.60E-03	0.00	0.07	9.07E-03	4	6	6	7.77E-02	Brain_Spinal_cord_cervical_c-1
ALCP	ENSG00000116133.11	DHCR24	-2.99	-0.49	2.80E-03	0.00	0.10	1.06E-03	5	14	14	8.29E-02	Brain_Spinal_cord_cervical_c-1
ALCP	ENSG00000172409.5	CLP1	-2.98	-0.03	2.84E-03	0.01	0.10	8.47E-04	7	17	17	8.34E-02	Brain_Spinal_cord_cervical_c-1
ALCP	ENSG00000167264.17	DUS2	-2.97	-0.02	2.95E-03	0.02	0.13	1.18E-04	11	21	21	8.56E-02	Brain_Spinal_cord_cervical_c-1
ALCP	ENSG00000166275.15	BORCS7	-2.96	-0.01	3.05E-03	0.08	0.26	5.00E-09	33	53	53	8.76E-02	Brain_Spinal_cord_cervical_c-1
ALCP	ENSG00000147592.8	LACTB2	2.96	0.05	3.08E-03	0.00	0.16	2.27E-05	3	4	4	8.76E-02	Brain_Spinal_cord_cervical_c-1
ALCP	ENSG00000038358.14	EDC4	2.95	0.05	3.14E-03	0.01	0.05	2.02E-02	11	16	16	8.87E-02	Brain_Spinal_cord_cervical_c-1
ALCP	ENSG00000132781.17	MUTYH	2.95	0.02	3.19E-03	0.02	0.19	1.37E-06	15	31	31	8.93E-02	Brain_Spinal_cord_cervical_c-1
ALCP	ENSG00000245532.7	NEAT1	2.94	0.02	3.25E-03	0.03	0.18	4.10E-06	11	20	20	9.00E-02	Brain_Spinal_cord_cervical_c-1
ALCP	ENSG00000070061.14	IKBKAP	-2.93	-0.05	3.36E-03	0.00	0.07	4.92E-03	7	8	8	9.23E-02	Brain_Spinal_cord_cervical_c-1
ALCP	ENSG00000205106.4	DKFZp779M0652	-2.92	-0.02	3.47E-03	0.02	0.10	7.36E-04	33	79	79	9.46E-02	Brain_Spinal_cord_cervical_c-1
ALCP	ENSG00000157851.16	DPYSL5	2.92	0.06	3.53E-03	0.00	0.11	6.47E-04	16	28	28	9.52E-02	Brain_Spinal_cord_cervical_c-1
ALCP	ENSG00000171298.12	GAA	2.91	0.02	3.56E-03	0.02	0.30	5.47E-10	27	72	72	9.52E-02	Brain_Spinal_cord_cervical_c-1
ALCP	ENSG00000197261.11	C6orf141	2.89	0.03	3.85E-03	0.01	0.06	9.66E-03	4	12	12	1.02E-01	Brain_Spinal_cord_cervical_c-1
ALCP	ENSG00000137563.11	GGH	2.89	0.02	3.89E-03	0.01	0.20	8.72E-07	26	44	44	1.02E-01	Brain_Spinal_cord_cervical_c-1
ALCP	ENSG00000083720.12	OXCT1	-2.88	-0.05	3.93E-03	0.00	0.04	3.53E-02	15	29	29	1.02E-01	Brain_Spinal_cord_cervical_c-1
ALCP	ENSG00000023839.10	ABCC2	2.87	0.03	4.14E-03	0.01	0.07	5.86E-03	4	10	10	1.07E-01	Brain_Spinal_cord_cervical_c-1
ALCP	ENSG00000269473.1	CTD-2619J13.19	-2.86	-0.26	4.23E-03	0.00	0.15	1.22E-05	4	27	27	1.08E-01	Brain_Spinal_cord_cervical_c-1
ALCP	ENSG00000275066.4	SYNRG	-2.86	-0.07	4.24E-03	0.00	0.13	1.24E-04	2	4	4	1.08E-01	Brain_Spinal_cord_cervical_c-1
ALCP	ENSG00000140374.15	ETFA	-2.84	-0.04	4.50E-03	0.00	0.23	3.95E-08	40	66	66	1.13E-01	Brain_Spinal_cord_cervical_c-1
ALCP	ENSG00000260123.1	RP11-326A19.4	2.83	0.02	4.66E-03	0.02	0.07	6.10E-03	6	9	9	1.16E-01	Brain_Spinal_cord_cervical_c-1
ALCP	ENSG00000124587.13	PEX6	2.83	0.01	4.68E-03	0.09	0.41	2.59E-14	26	52	52	1.16E-01	Brain_Spinal_cord_cervical_c-1
ALCP	ENSG00000138381.9	ASNSD1	2.82	0.01	4.80E-03	0.03	0.29	1.08E-09	24	30	30	1.18E-01	Brain_Spinal_cord_cervical_c-1
ALCP	ENSG00000025800.13	KPNA6	-2.82	-0.06	4.87E-03	0.00	0.08	2.71E-03	9	12	12	1.19E-01	Brain_Spinal_cord_cervical_c-1
ALCP	ENSG00000104883.7	PEX11G	-2.81	-0.03	4.92E-03	0.01	0.15	3.21E-05	7	12	12	1.19E-01	Brain_Spinal_cord_cervical_c-1
ALCP	ENSG00000152670.18	DDX4	2.80	0.02	5.05E-03	0.02	0.20	1.66E-06	4	10	10	1.21E-01	Brain_Spinal_cord_cervical_c-1
ALCP	ENSG00000163946.13	FAM208A	-2.79	-0.03	5.33E-03	0.01	0.04	3.11E-02	18	31	31	1.25E-01	Brain_Spinal_cord_cervical_c-1
ALCP	ENSG00000124532.14	MRS2	-2.79	-0.04	5.33E-03	0.01	0.22	2.18E-07	4	18	18	1.25E-01	Brain_Spinal_cord_cervical_c-1
ALCP	ENSG00000213639.9	PPP1CB	-2.79	-0.02	5.35E-03	0.01	0.06	1.11E-02	21	53	53	1.25E-01	Brain_Spinal_cord_cervical_c-1
ALCP	ENSG00000173517.10	PEAK1	-2.78	-0.03	5.39E-03	0.01	0.29	2.78E-10	11	29	29	1.25E-01	Brain_Spinal_cord_cervical_c-1
ALCP	ENSG00000243566.6	UPK3B	2.76	0.01	5.70E-03	0.05	0.07	6.08E-03	18	36	36	1.31E-01	Brain_Spinal_cord_cervical_c-1
ALCP	ENSG00000140598.13	EFL1	-2.76	-0.05	5.76E-03	0.00	0.06	1.20E-02	5	25	25	1.31E-01	Brain_Spinal_cord_cervical_c-1
ALCP	ENSG00000204301.6	NOTCH4	2.76	0.05	5.76E-03	0.00	0.04	4.24E-02	6	30	30	1.31E-01	Brain_Spinal_cord_cervical_c-1
ALCP	ENSG00000184305.14	CCSER1	-2.76	-0.02	5.83E-03	0.01	0.05	1.93E-02	4	4	4	1.31E-01	Brain_Spinal_cord_cervical_c-1
ALCP	ENSG00000196912.12	ANKRD36B	2.76	0.06	5.84E-03	0.00	0.12	2.90E-04	22	35	35	1.31E-01	Brain_Spinal_cord_cervical_c-1
ALCP	ENSG00000121879.3	PIK3CA	-2.75	-0.33	5.95E-03	0.00	0.06	9.13E-03	1	5	5	1.32E-01	Brain_Spinal_cord_cervical_c-1
ALCP	ENSG00000206344.7	HCG27	-2.75	-0.01	6.02E-03	0.15	0.04	3.38E-02	118	167	167	1.33E-01	Brain_Spinal_cord_cervical_c-1
ALCP	ENSG00000183682.7	BMP8A	-2.74	-0.05	6.06E-03	0.00	0.04	4.92E-02	5	9	9	1.33E-01	Brain_Spinal_cord_cervical_c-1
ALCP	ENSG00000065833.8	ME1	2.74	0.02	6.11E-03	0.01	0.23	4.14E-08	35	35	35	1.33E-01	Brain_Spinal_cord_cervical_c-1
ALCP	ENSG00000117533.14	VAMP4	2.73	0.03	6.30E-03	0.01	0.07	6.01E-03	22	35	35	1.36E-01	Brain_Spinal_cord_cervical_c-1
ALCP	ENSG00000011260.13	UTP18	2.72	0.03	6.48E-03	0.01	0.18	3.88E-06	23	53	53	1.38E-01	Brain_Spinal_cord_cervical_c-1
ALCP	ENSG00000276855.1	CTD-3157E16.2	2.72	0.03	6.49E-03	0.01	0.12	3.82E-04	6	11	11	1.38E-01	Brain_Spinal_cord_cervical_c-1
ALCP	ENSG00000146966.12	DENND2A	2.72	0.02	6.61E-03	0.01	0.07	4.05E-03	12	27	27	1.40E-01	Brain_Spinal_cord_cervical_c-1
ALCP	ENSG00000174437.16	ATP2A2	2.69	0.01	7.13E-03	0.06	0.09	1.99E-03	82	120	120	1.50E-01	Brain_Spinal_cord_cervical_c-1
ALCP	ENSG00000117748.9	RPA2	2.69	0.10	7.23E-03	0.00	0.44	3.64E-16	3	13	13	1.50E-01	Brain_Spinal_cord_cervical_c-1
ALCP	ENSG00000224843.6	LINC00240	-2.68	-0.02	7.26E-03	0.02	0.07	6.65E-03	51	55	55	1.50E-01	Brain_Spinal_cord_cervical_c-1
ALCP	ENSG00000107099.15	DOCK8	2.68	0.02	7.28E-03	0.01	0.27	5.64E-09	15	39	39	1.50E-01	Brain_Spinal_cord_cervical_c-1
ALCP	ENSG00000161265.14	U2AF1L4	-2.68	-0.02	7.39E-03	0.01	0.10	7.77E-04	6	10	10	1.51E-01	Brain_Spinal_cord_cervical_c-1
ALCP	ENSG00000064835.10	POU1F1	2.68	0.03	7.44E-03	0.01	0.07	5.22E-03	28	40	40	1.51E-01	Brain_Spinal_cord_cervical_c-1
ALCP	ENSG00000067208.14	EVI5	2.67	0.08	7.51E-03	0.00	0.09	1.20E-03	3	24	24	1.52E-01	Brain_Spinal_cord_cervical_c-1
ALCP	ENSG00000186732.13	MPPED1	-2.67	-0.02	7.59E-03	0.03	0.22	2.52E-07	16	36	36	1.52E-01	Brain_Spinal_cord_cervical_c-1
ALCP	ENSG00000166938.12	DIS3L	2.66	0.10	7.72E-03	0.00	0.21	8.35E-07	8	32	32	1.54E-01	Brain_Spinal_cord_cervical_c-1
ALCP	ENSG00000136448.11	NMT1	2.65	0.02	8.04E-03	0.02	0.14	8.72E-05	24	35	35	1.59E-01	Brain_Spinal_cord_cervical_c-1
ALCP	ENSG00000213077.5	FAM106A	2.64	0.03	8.19E-03	0.01	0.32	1.75E-11	12	19	19	1.61E-01	Brain_Spinal_cord_cervical_c-1
ALCP	ENSG00000106049.8	HIBADH	-2.64	-0.04	8.24E-03	0.00	0.10	1.12E-03	2	5	5	1.61E-01	Brain_Spinal_cord_cervical_c-1
ALCP	ENSG00000100197.20	CYP2D6	2.64	0.02	8.35E-03	0.02	0.44	1.51E-15	17	26	26	1.61E-01	Brain_Spinal_cord_cervical_c-1
ALCP	ENSG00000116830.11	TTF2	-2.64	-0.02	8.40E-03	0.01	0.11	4.02E-04	32	36	36	1.61E-01	Brain_Spinal_cord_cervical_c-1
ALCP	ENSG00000112874.9	NUDT12	2.63	0.03	8.45E-03	0.01	0.05	2.14E-02	23	48	48	1.61E-01	Brain_Spinal_cord_cervical_c-1
ALCP	ENSG00000103550.13	KNOP1	2.63	0.01	8.47E-03	0.13	0.43	2.16E-18	49	74	74	1.61E-01	Brain_Spinal_cord_cervical_c-1
ALCP	ENSG00000213648.10	SULT1A4	-2.63	-0.02	8.51E-03	0.01	0.08	2.05E-03	8	10	10	1.61E-01	Brain_Spinal_cord_cervical_c-1
ALCP	ENSG00000158161.15	EYA3	2.62	0.03	8.72E-03	0.01	0.17	1.66E-05	4	7	7	1.64E-01	Brain_Spinal_cord_cervical_c-1
ALCP	ENSG00000261478.1	RP11-429B14.4	-2.61	-0.06	9.17E-03	0.01	0.10	1.17E-03	10	14	14	1.71E-01	Brain_Spinal_cord_cervical_c-1
ALCP	ENSG00000256053.7	APOPT1	-2.59	-0.65	9.57E-03	0.00	0.04	3.51E-02	5	12	12	1.78E-01	Brain_Spinal_cord_cervical_c-1
ALCP	ENSG00000228044.2	RP4-781K5.4	2.59	0.02	9.66E-03	0.03	0.08	2.94E-03	23	38	38	1.79E-01	Brain_Spinal_cord_cervical_c-1
ALCP	ENSG00000274750.2	HIST1H3E	-2.58	-0.01	9.75E-03	0.12	0.41	2.60E-14	56	67	67	1.79E-01	Brain_Spinal_cord_cervical_c-1
ALCP	ENSG00000113083.13	LOX	2.58	0.02	9.78E-03	0.01	0.09	1.97E-03	4	14	14	1.79E-01	Brain_Spinal_cord_cervical_c-1
ALCP	ENSG00000059122.16	FLYWCH1	-2.58	-0.01	9.84E-03	0.14	0.63	1.76E-27	4	13	13	1.79E-01	Brain_Spinal_cord_cervical_c-1
ALCP	ENSG00000156398.12	SFXN2	2.57	0.03	1.03E-02	0.00	0.04	3.96E-02	16	32	32	1.85E-01	Brain_Spinal_cord_cervical_c-1
ALCP	ENSG00000121067.17	SPOP	-2.56	-0.02	1.04E-02	0.01	0.05	1.72E-02	11	34	34	1.86E-01	Brain_Spinal_cord_cervical_c-1
ALCP	ENSG00000235314.1	LINC00957	2.56	0.13	1.05E-02	0.00	0.18	2.33E-06	4	17	17	1.86E-01	Brain_Spinal_cord_cervical_c-1
ALCP	ENSG00000100678.18	SLC8A3	-2.56	-0.05	1.05E-02	0.00	0.12	2.56E-04	40	43	43	1.86E-01	Brain_Spinal_cord_cervical_c-1
ALCP	ENSG00000106066.14	CPVL	2.54	0.02	1.09E-02	0.01	0.23	8.82E-08	25	73	73	1.93E-01	Brain_Spinal_cord_cervical_c-1
ALCP	ENSG00000115306.15	SPTBN1	2.54	0.03	1.12E-02	0.01	0.10	5.94E-04	9	21	21	1.97E-01	Brain_Spinal_cord_cervical_c-1
ALCP	ENSG00000172803.17	SNX32	-2.53	-0.01	1.13E-02	0.03	0.19	1.43E-06	23	25	25	1.98E-01	Brain_Spinal_cord_cervical_c-1
ALCP	ENSG00000006744.18	ELAC2	2.53	0.01	1.16E-02	0.06	0.37	7.98E-13	7	17	17	2.00E-01	Brain_Spinal_cord_cervical_c-1
ALCP	ENSG00000068781.21	STON1-GTF2A1L	-2.51	-0.02	1.19E-02	0.01	0.21	7.97E-07	20	41	41	2.03E-01	Brain_Spinal_cord_cervical_c-1
ALCP	ENSG00000151292.17	CSNK1G3	2.51	0.05	1.21E-02	0.00	0.06	1.28E-02	1	4	4	2.03E-01	Brain_Spinal_cord_cervical_c-1
ALCP	ENSG00000152056.16	AP1S3	-2.51	-0.03	1.21E-02	0.00	0.10	5.79E-04	21	24	24	2.03E-01	Brain_Spinal_cord_cervical_c-1
ALCP	ENSG00000264247.1	LINC00909	-2.51	-0.06	1.22E-02	0.00	0.21	7.10E-07	3	14	14	2.03E-01	Brain_Spinal_cord_cervical_c-1
ALCP	ENSG00000232388.4	LINC00493	-2.50	-0.06	1.23E-02	0.00	0.13	1.54E-04	23	42	42	2.03E-01	Brain_Spinal_cord_cervical_c-1
ALCP	ENSG00000273611.4	ZNHIT3	-2.50	-0.03	1.23E-02	0.00	0.14	4.01E-05	11	39	39	2.03E-01	Brain_Spinal_cord_cervical_c-1
ALCP	ENSG00000263956.6	NBPF11	-2.50	-0.03	1.23E-02	0.01	0.19	1.12E-06	5	16	16	2.03E-01	Brain_Spinal_cord_cervical_c-1
ALCP	ENSG00000214078.12	CPNE1	-2.50	-0.01	1.23E-02	0.15	0.50	4.64E-19	59	60	60	2.03E-01	Brain_Spinal_cord_cervical_c-1
ALCP	ENSG00000173273.15	TNKS	-2.50	-0.02	1.24E-02	0.01	0.24	4.38E-08	12	20	20	2.03E-01	Brain_Spinal_cord_cervical_c-1
ALCP	ENSG00000142252.10	GEMIN7	2.50	0.01	1.24E-02	0.04	0.14	8.18E-05	48	85	85	2.03E-01	Brain_Spinal_cord_cervical_c-1
ALCP	ENSG00000136731.12	UGGT1	2.50	0.06	1.25E-02	0.00	0.06	1.14E-02	4	9	9	2.04E-01	Brain_Spinal_cord_cervical_c-1
ALCP	ENSG00000189157.13	FAM47E	2.49	0.01	1.28E-02	0.06	0.47	2.06E-17	9	15	15	2.08E-01	Brain_Spinal_cord_cervical_c-1
ALCP	ENSG00000213420.7	GPC2	2.48	0.02	1.30E-02	0.03	0.16	7.96E-06	7	24	24	2.10E-01	Brain_Spinal_cord_cervical_c-1
ALCP	ENSG00000109576.13	AADAT	-2.48	-0.01	1.31E-02	0.02	0.20	7.73E-07	28	29	29	2.10E-01	Brain_Spinal_cord_cervical_c-1
ALCP	ENSG00000066557.5	LRRC40	2.48	0.03	1.32E-02	0.00	0.16	1.68E-05	5	10	10	2.10E-01	Brain_Spinal_cord_cervical_c-1
ALCP	ENSG00000137103.16	TMEM8B	-2.48	-0.01	1.33E-02	0.08	0.40	1.40E-13	17	28	28	2.10E-01	Brain_Spinal_cord_cervical_c-1
ALCP	ENSG00000136932.13	TRMO	-2.48	-0.17	1.33E-02	0.00	0.22	2.93E-08	4	15	15	2.10E-01	Brain_Spinal_cord_cervical_c-1
ALCP	ENSG00000048392.11	RRM2B	2.47	0.02	1.35E-02	0.02	0.10	4.67E-04	14	28	28	2.12E-01	Brain_Spinal_cord_cervical_c-1
ALCP	ENSG00000137513.9	NARS2	-2.46	-0.07	1.41E-02	0.00	0.16	1.76E-05	4	15	15	2.19E-01	Brain_Spinal_cord_cervical_c-1
ALCP	ENSG00000152348.15	ATG10	-2.45	-0.01	1.42E-02	0.04	0.25	1.49E-08	56	82	82	2.19E-01	Brain_Spinal_cord_cervical_c-1
ALCP	ENSG00000166435.15	XRRA1	-2.45	0.00	1.42E-02	0.36	0.73	1.36E-38	49	76	76	2.19E-01	Brain_Spinal_cord_cervical_c-1
ALCP	ENSG00000241043.1	GVQW1	2.45	0.02	1.43E-02	0.01	0.23	1.13E-07	21	53	53	2.19E-01	Brain_Spinal_cord_cervical_c-1
ALCP	ENSG00000101336.13	HCK	-2.45	-0.13	1.43E-02	0.00	0.08	3.23E-03	11	24	24	2.19E-01	Brain_Spinal_cord_cervical_c-1
ALCP	ENSG00000257585.1	LINC00609	2.44	0.04	1.47E-02	0.01	0.22	9.46E-08	7	30	30	2.24E-01	Brain_Spinal_cord_cervical_c-1
ALCP	ENSG00000244733.5	RP11-506M13.3	2.44	0.02	1.48E-02	0.02	0.19	2.09E-06	27	50	50	2.24E-01	Brain_Spinal_cord_cervical_c-1
ALCP	ENSG00000134285.10	FKBP11	-2.43	-0.04	1.49E-02	0.00	0.05	1.85E-02	20	21	21	2.25E-01	Brain_Spinal_cord_cervical_c-1
ALCP	ENSG00000197043.13	ANXA6	2.43	0.02	1.51E-02	0.01	0.05	2.06E-02	9	33	33	2.25E-01	Brain_Spinal_cord_cervical_c-1
ALCP	ENSG00000278376.1	RP11-158I9.8	2.43	0.01	1.51E-02	0.04	0.39	1.12E-13	23	41	41	2.25E-01	Brain_Spinal_cord_cervical_c-1
ALCP	ENSG00000198648.10	STK39	-2.43	-0.36	1.53E-02	0.00	0.04	4.84E-02	1	9	9	2.27E-01	Brain_Spinal_cord_cervical_c-1
ALCP	ENSG00000169826.7	CSGALNACT2	-2.42	-0.03	1.54E-02	0.00	0.50	1.91E-20	6	31	31	2.28E-01	Brain_Spinal_cord_cervical_c-1
ALCP	ENSG00000188000.3	OR7D2	-2.42	-0.01	1.56E-02	0.07	0.19	2.97E-06	35	63	63	2.30E-01	Brain_Spinal_cord_cervical_c-1
ALCP	ENSG00000143443.9	C1orf56	2.41	0.04	1.58E-02	0.00	0.04	4.29E-02	1	4	4	2.32E-01	Brain_Spinal_cord_cervical_c-1
ALCP	ENSG00000120306.9	CYSTM1	2.41	0.03	1.59E-02	0.01	0.14	9.47E-05	25	35	35	2.32E-01	Brain_Spinal_cord_cervical_c-1
ALCP	ENSG00000269713.7	NBPF9	2.41	0.33	1.60E-02	0.00	0.32	8.64E-11	1	15	15	2.32E-01	Brain_Spinal_cord_cervical_c-1
ALCP	ENSG00000112796.9	ENPP5	-2.41	-0.01	1.61E-02	0.03	0.35	5.95E-12	79	99	99	2.33E-01	Brain_Spinal_cord_cervical_c-1
ALCP	ENSG00000176209.11	SMIM19	2.40	0.02	1.63E-02	0.01	0.13	9.08E-05	14	17	17	2.34E-01	Brain_Spinal_cord_cervical_c-1
ALCP	ENSG00000267147.2	LINC01842	-2.40	-0.04	1.63E-02	0.00	0.17	1.14E-05	6	29	29	2.34E-01	Brain_Spinal_cord_cervical_c-1
ALCP	ENSG00000242441.7	GTF2A1L	-2.40	-0.04	1.65E-02	0.00	0.59	7.18E-24	9	19	19	2.35E-01	Brain_Spinal_cord_cervical_c-1
ALCP	ENSG00000117593.9	DARS2	2.40	0.02	1.66E-02	0.01	0.13	1.94E-04	24	58	58	2.35E-01	Brain_Spinal_cord_cervical_c-1
ALCP	ENSG00000124701.5	APOBEC2	2.39	0.12	1.69E-02	0.00	0.04	3.67E-02	2	3	3	2.39E-01	Brain_Spinal_cord_cervical_c-1
ALCP	ENSG00000176102.11	CSTF3	-2.38	-0.04	1.71E-02	0.00	0.06	1.29E-02	3	5	5	2.40E-01	Brain_Spinal_cord_cervical_c-1
ALCP	ENSG00000162753.11	SLC9C2	-2.38	-0.05	1.75E-02	0.00	0.08	3.01E-03	12	48	48	2.44E-01	Brain_Spinal_cord_cervical_c-1
ALCP	ENSG00000204540.10	PSORS1C1	-2.37	-0.02	1.78E-02	0.01	0.28	5.69E-10	16	33	33	2.44E-01	Brain_Spinal_cord_cervical_c-1
ALCP	ENSG00000260517.2	RP11-426C22.5	2.37	0.04	1.78E-02	0.00	0.07	4.82E-03	15	52	52	2.44E-01	Brain_Spinal_cord_cervical_c-1
ALCP	ENSG00000198945.7	L3MBTL3	-2.37	-0.03	1.78E-02	0.00	0.11	4.41E-04	10	28	28	2.44E-01	Brain_Spinal_cord_cervical_c-1
ALCP	ENSG00000272391.5	POM121C	2.37	0.04	1.80E-02	0.00	0.23	8.14E-08	8	17	17	2.44E-01	Brain_Spinal_cord_cervical_c-1
ALCP	ENSG00000243335.9	KCTD7	2.36	0.01	1.80E-02	0.03	0.51	6.49E-20	29	42	42	2.44E-01	Brain_Spinal_cord_cervical_c-1
ALCP	ENSG00000103510.19	KAT8	-2.36	-0.02	1.81E-02	0.01	0.08	2.49E-03	5	12	12	2.44E-01	Brain_Spinal_cord_cervical_c-1
ALCP	ENSG00000118514.13	ALDH8A1	2.36	0.01	1.81E-02	0.03	0.39	9.22E-14	37	72	72	2.44E-01	Brain_Spinal_cord_cervical_c-1
ALCP	ENSG00000149922.10	TBX6	-2.36	-0.21	1.82E-02	0.00	0.15	2.93E-05	7	15	15	2.44E-01	Brain_Spinal_cord_cervical_c-1
ALCP	ENSG00000080618.13	CPB2	2.36	0.04	1.82E-02	0.00	0.05	2.46E-02	7	14	14	2.44E-01	Brain_Spinal_cord_cervical_c-1
ALCP	ENSG00000130856.15	ZNF236	-2.35	-0.01	1.86E-02	0.03	0.16	1.90E-05	46	116	116	2.48E-01	Brain_Spinal_cord_cervical_c-1
ALCP	ENSG00000173715.15	C11orf80	2.35	0.33	1.88E-02	0.00	0.12	2.89E-04	3	19	19	2.51E-01	Brain_Spinal_cord_cervical_c-1
ALCP	ENSG00000112339.14	HBS1L	2.35	0.01	1.90E-02	0.04	0.58	1.20E-24	37	65	65	2.52E-01	Brain_Spinal_cord_cervical_c-1
ALCP	ENSG00000244731.7	C4A	2.34	0.05	1.92E-02	0.00	0.05	1.99E-02	8	17	17	2.53E-01	Brain_Spinal_cord_cervical_c-1
ALCP	ENSG00000203791.14	METTL10	-2.34	-0.02	1.94E-02	0.01	0.06	6.53E-03	29	83	83	2.55E-01	Brain_Spinal_cord_cervical_c-1
ALCP	ENSG00000197958.12	RPL12	2.33	0.03	1.97E-02	0.01	0.16	2.04E-05	31	42	42	2.58E-01	Brain_Spinal_cord_cervical_c-1
ALCP	ENSG00000135778.11	NTPCR	-2.32	-0.21	2.02E-02	0.00	0.37	1.13E-13	2	7	7	2.63E-01	Brain_Spinal_cord_cervical_c-1
ALCP	ENSG00000256973.1	RP11-359J14.2	-2.32	-32.21	2.05E-02	0.00	0.12	2.68E-04	3	8	8	2.66E-01	Brain_Spinal_cord_cervical_c-1
ALCP	ENSG00000214435.7	AS3MT	-2.31	-0.01	2.07E-02	0.05	0.22	9.25E-08	10	12	12	2.67E-01	Brain_Spinal_cord_cervical_c-1
ALCP	ENSG00000245937.7	LINC01184	-2.31	-0.07	2.11E-02	0.00	0.11	3.93E-04	28	37	37	2.72E-01	Brain_Spinal_cord_cervical_c-1
ALCP	ENSG00000164048.13	ZNF589	-2.30	-0.01	2.13E-02	0.06	0.20	1.43E-06	35	69	69	2.73E-01	Brain_Spinal_cord_cervical_c-1
ALCP	ENSG00000141101.12	NOB1	-2.30	-0.12	2.17E-02	0.00	0.04	4.31E-02	4	22	22	2.73E-01	Brain_Spinal_cord_cervical_c-1
ALCP	ENSG00000197147.13	LRRC8B	2.30	0.04	2.17E-02	0.00	0.19	1.41E-06	33	40	40	2.73E-01	Brain_Spinal_cord_cervical_c-1
ALCP	ENSG00000282021.1	CTD-2336O2.3	-2.30	-0.01	2.17E-02	0.04	0.18	6.76E-06	10	12	12	2.73E-01	Brain_Spinal_cord_cervical_c-1
ALCP	ENSG00000171804.10	WDR87	2.30	0.78	2.17E-02	0.00	0.07	5.26E-03	2	15	15	2.73E-01	Brain_Spinal_cord_cervical_c-1
ALCP	ENSG00000188056.11	TREML4	-2.29	-0.01	2.18E-02	0.14	0.28	1.56E-10	46	72	72	2.73E-01	Brain_Spinal_cord_cervical_c-1
ALCP	ENSG00000133250.13	ZNF414	2.29	0.03	2.22E-02	0.01	0.04	4.21E-02	27	46	46	2.77E-01	Brain_Spinal_cord_cervical_c-1
ALCP	ENSG00000205078.5	SYCE1L	-2.28	0.00	2.26E-02	0.18	0.53	2.50E-20	13	20	20	2.80E-01	Brain_Spinal_cord_cervical_c-1
ALCP	ENSG00000120262.9	CCDC170	-2.28	-0.02	2.27E-02	0.01	0.12	3.17E-04	23	34	34	2.80E-01	Brain_Spinal_cord_cervical_c-1
ALCP	ENSG00000187987.9	ZSCAN23	-2.28	-0.02	2.28E-02	0.02	0.10	4.46E-04	17	26	26	2.80E-01	Brain_Spinal_cord_cervical_c-1
ALCP	ENSG00000198231.12	DDX42	2.28	0.01	2.28E-02	0.02	0.21	7.44E-07	37	44	44	2.80E-01	Brain_Spinal_cord_cervical_c-1
ALCP	ENSG00000170425.3	ADORA2B	2.28	0.02	2.28E-02	0.01	0.12	1.77E-04	10	12	12	2.80E-01	Brain_Spinal_cord_cervical_c-1
ALCP	ENSG00000013573.16	DDX11	2.27	0.01	2.30E-02	0.12	0.61	9.56E-26	20	29	29	2.81E-01	Brain_Spinal_cord_cervical_c-1
ALCP	ENSG00000121207.11	LRAT	2.27	0.02	2.32E-02	0.01	0.07	5.63E-03	23	54	54	2.81E-01	Brain_Spinal_cord_cervical_c-1
ALCP	ENSG00000122512.14	PMS2	-2.27	-0.01	2.32E-02	0.03	0.19	3.58E-06	29	66	66	2.81E-01	Brain_Spinal_cord_cervical_c-1
ALCP	ENSG00000100612.13	DHRS7	2.27	0.02	2.33E-02	0.02	0.22	1.14E-07	23	25	25	2.81E-01	Brain_Spinal_cord_cervical_c-1
ALCP	ENSG00000104388.14	RAB2A	-2.26	-0.04	2.35E-02	0.00	0.09	2.41E-03	51	84	84	2.82E-01	Brain_Spinal_cord_cervical_c-1
ALCP	ENSG00000130811.11	EIF3G	2.26	0.08	2.37E-02	0.00	0.04	4.03E-02	3	5	5	2.83E-01	Brain_Spinal_cord_cervical_c-1
ALCP	ENSG00000066651.18	TRMT11	-2.26	-0.04	2.39E-02	0.00	0.28	2.96E-09	38	51	51	2.83E-01	Brain_Spinal_cord_cervical_c-1
ALCP	ENSG00000104899.7	AMH	-2.26	-0.02	2.39E-02	0.01	0.15	9.96E-06	7	14	14	2.83E-01	Brain_Spinal_cord_cervical_c-1
ALCP	ENSG00000115364.13	MRPL19	-2.26	-0.01	2.40E-02	0.10	0.47	8.36E-17	60	111	111	2.84E-01	Brain_Spinal_cord_cervical_c-1
ALCP	ENSG00000091262.15	ABCC6	-2.25	-0.02	2.43E-02	0.01	0.10	7.87E-04	22	55	55	2.86E-01	Brain_Spinal_cord_cervical_c-1
ALCP	ENSG00000167553.15	TUBA1C	2.25	0.01	2.46E-02	0.04	0.22	2.10E-07	26	39	39	2.88E-01	Brain_Spinal_cord_cervical_c-1
ALCP	ENSG00000256660.5	CLEC12B	2.24	0.34	2.52E-02	0.00	0.04	3.61E-02	14	25	25	2.92E-01	Brain_Spinal_cord_cervical_c-1
ALCP	ENSG00000169783.12	LINGO1	-2.24	-0.01	2.52E-02	0.02	0.18	3.73E-06	14	26	26	2.92E-01	Brain_Spinal_cord_cervical_c-1
ALCP	ENSG00000183336.8	BOLA2	2.24	0.03	2.52E-02	0.01	0.15	4.67E-05	7	18	18	2.92E-01	Brain_Spinal_cord_cervical_c-1
ALCP	ENSG00000205476.8	CCDC85C	2.24	2.73	2.53E-02	0.00	0.05	1.95E-02	1	7	7	2.92E-01	Brain_Spinal_cord_cervical_c-1
ALCP	ENSG00000177225.16	PDDC1	2.24	0.03	2.54E-02	0.01	0.05	1.76E-02	22	45	45	2.92E-01	Brain_Spinal_cord_cervical_c-1
ALCP	ENSG00000105443.13	CYTH2	-2.23	-0.01	2.57E-02	0.01	0.08	2.51E-03	27	44	44	2.93E-01	Brain_Spinal_cord_cervical_c-1
ALCP	ENSG00000149311.18	ATM	2.23	0.03	2.58E-02	0.00	0.10	4.22E-04	35	56	56	2.93E-01	Brain_Spinal_cord_cervical_c-1
ALCP	ENSG00000104320.13	NBN	2.23	0.07	2.59E-02	0.00	0.14	7.81E-05	17	58	58	2.93E-01	Brain_Spinal_cord_cervical_c-1
ALCP	ENSG00000103226.17	NOMO3	-2.23	-0.03	2.59E-02	0.01	0.23	1.79E-07	3	10	10	2.93E-01	Brain_Spinal_cord_cervical_c-1
ALCP	ENSG00000099785.10	2-Mar	2.23	0.03	2.59E-02	0.01	0.36	1.21E-12	18	27	27	2.93E-01	Brain_Spinal_cord_cervical_c-1
ALCP	ENSG00000213889.10	PPM1N	2.22	0.01	2.67E-02	0.02	0.08	3.93E-03	41	88	88	3.01E-01	Brain_Spinal_cord_cervical_c-1
ALCP	ENSG00000065457.10	ADAT1	-2.21	-0.02	2.72E-02	0.01	0.12	3.83E-04	9	9	9	3.04E-01	Brain_Spinal_cord_cervical_c-1
ALCP	ENSG00000269949.1	RP11-738E22.3	2.21	0.03	2.73E-02	0.00	0.05	2.20E-02	13	27	27	3.04E-01	Brain_Spinal_cord_cervical_c-1
ALCP	ENSG00000166086.12	JAM3	-2.21	-0.03	2.73E-02	0.00	0.05	2.35E-02	12	24	24	3.04E-01	Brain_Spinal_cord_cervical_c-1
ALCP	ENSG00000169629.11	RGPD8	-2.20	-0.01	2.76E-02	0.05	0.22	1.76E-07	21	49	49	3.06E-01	Brain_Spinal_cord_cervical_c-1
ALCP	ENSG00000009844.15	VTA1	2.20	0.02	2.78E-02	0.01	0.17	1.04E-05	30	60	60	3.06E-01	Brain_Spinal_cord_cervical_c-1
ALCP	ENSG00000278535.4	DHRS11	-2.20	-0.12	2.79E-02	0.00	0.10	8.95E-04	2	15	15	3.06E-01	Brain_Spinal_cord_cervical_c-1
ALCP	ENSG00000203872.6	C6orf163	-2.20	-0.02	2.80E-02	0.01	0.08	3.60E-03	13	21	21	3.06E-01	Brain_Spinal_cord_cervical_c-1
ALCP	ENSG00000181513.14	ACBD4	2.20	0.02	2.80E-02	0.01	0.27	3.23E-09	4	4	4	3.06E-01	Brain_Spinal_cord_cervical_c-1
ALCP	ENSG00000281831.1	HCP5B	-2.20	-0.01	2.81E-02	0.02	0.08	3.28E-03	60	72	72	3.06E-01	Brain_Spinal_cord_cervical_c-1
ALCP	ENSG00000116675.15	DNAJC6	2.19	0.03	2.83E-02	0.01	0.06	1.04E-02	54	72	72	3.07E-01	Brain_Spinal_cord_cervical_c-1
ALCP	ENSG00000253678.1	RP11-981G7.3	2.19	0.02	2.84E-02	0.01	0.16	3.68E-06	13	26	26	3.07E-01	Brain_Spinal_cord_cervical_c-1
ALCP	ENSG00000204991.10	SPIRE2	-2.19	-0.02	2.87E-02	0.01	0.14	1.40E-05	13	26	26	3.08E-01	Brain_Spinal_cord_cervical_c-1
ALCP	ENSG00000176386.8	CDC26	-2.19	-0.01	2.87E-02	0.03	0.25	4.05E-08	10	24	24	3.08E-01	Brain_Spinal_cord_cervical_c-1
ALCP	ENSG00000073578.16	SDHA	2.19	0.03	2.88E-02	0.01	0.10	8.02E-04	45	61	61	3.08E-01	Brain_Spinal_cord_cervical_c-1
ALCP	ENSG00000163738.18	MTHFD2L	-2.18	-0.02	2.91E-02	0.01	0.04	4.73E-02	31	58	58	3.09E-01	Brain_Spinal_cord_cervical_c-1
ALCP	ENSG00000146223.14	RPL7L1	-2.18	-0.01	2.91E-02	0.02	0.06	9.95E-03	24	33	33	3.09E-01	Brain_Spinal_cord_cervical_c-1
ALCP	ENSG00000270339.3	CH17-385C13.3	2.18	0.05	2.93E-02	0.00	0.05	1.85E-02	3	7	7	3.10E-01	Brain_Spinal_cord_cervical_c-1
ALCP	ENSG00000064651.13	SLC12A2	2.17	0.04	2.98E-02	0.00	0.11	6.20E-04	5	6	6	3.15E-01	Brain_Spinal_cord_cervical_c-1
ALCP	ENSG00000198373.12	WWP2	-2.17	-0.03	3.03E-02	0.01	0.30	1.70E-10	3	12	12	3.18E-01	Brain_Spinal_cord_cervical_c-1
ALCP	ENSG00000079101.16	CLUL1	-2.17	-0.85	3.03E-02	0.00	0.14	5.24E-05	1	12	12	3.18E-01	Brain_Spinal_cord_cervical_c-1
ALCP	ENSG00000115523.16	GNLY	-2.16	-0.04	3.06E-02	0.01	0.06	1.01E-02	4	11	11	3.19E-01	Brain_Spinal_cord_cervical_c-1
ALCP	ENSG00000172890.11	NADSYN1	-2.16	-0.02	3.11E-02	0.01	0.08	4.84E-03	44	67	67	3.23E-01	Brain_Spinal_cord_cervical_c-1
ALCP	ENSG00000169242.11	EFNA1	2.16	0.02	3.11E-02	0.01	0.14	6.42E-05	7	9	9	3.23E-01	Brain_Spinal_cord_cervical_c-1
ALCP	ENSG00000125741.4	OPA3	2.15	0.02	3.14E-02	0.01	0.04	4.58E-02	15	24	24	3.24E-01	Brain_Spinal_cord_cervical_c-1
ALCP	ENSG00000035115.21	SH3YL1	2.15	0.13	3.15E-02	0.00	0.12	2.09E-04	5	15	15	3.24E-01	Brain_Spinal_cord_cervical_c-1
ALCP	ENSG00000132141.13	CCT6B	2.15	0.04	3.16E-02	0.00	0.12	3.11E-04	4	14	14	3.25E-01	Brain_Spinal_cord_cervical_c-1
ALCP	ENSG00000227733.9	RP4-565E6.1	-2.15	-0.02	3.19E-02	0.02	0.10	4.88E-04	14	41	41	3.26E-01	Brain_Spinal_cord_cervical_c-1
ALCP	ENSG00000164167.10	LSM6	-2.14	-0.01	3.21E-02	0.02	0.07	5.98E-03	65	87	87	3.27E-01	Brain_Spinal_cord_cervical_c-1
ALCP	ENSG00000178209.14	PLEC	2.14	0.04	3.24E-02	0.00	0.07	5.45E-03	8	11	11	3.29E-01	Brain_Spinal_cord_cervical_c-1
ALCP	ENSG00000166321.13	NUDT13	2.13	0.01	3.29E-02	0.02	0.08	1.59E-03	189	191	191	3.33E-01	Brain_Spinal_cord_cervical_c-1
ALCP	ENSG00000101639.18	CEP192	-2.13	-0.01	3.30E-02	0.11	0.51	6.74E-21	26	31	31	3.33E-01	Brain_Spinal_cord_cervical_c-1
ALCP	ENSG00000241231.1	RP11-275H4.1	2.13	0.01	3.32E-02	0.06	0.20	8.05E-07	10	16	16	3.34E-01	Brain_Spinal_cord_cervical_c-1
ALCP	ENSG00000042493.15	CAPG	2.13	0.04	3.34E-02	0.00	0.10	7.97E-04	8	23	23	3.35E-01	Brain_Spinal_cord_cervical_c-1
ALCP	ENSG00000072756.16	TRNT1	-2.12	-0.08	3.37E-02	0.00	0.05	1.81E-02	8	54	54	3.36E-01	Brain_Spinal_cord_cervical_c-1
ALCP	ENSG00000157240.3	FZD1	-2.12	-0.02	3.39E-02	0.01	0.07	7.04E-03	4	13	13	3.36E-01	Brain_Spinal_cord_cervical_c-1
ALCP	ENSG00000180185.11	FAHD1	-2.12	-0.01	3.39E-02	0.09	0.38	2.25E-13	71	78	78	3.36E-01	Brain_Spinal_cord_cervical_c-1
ALCP	ENSG00000149292.16	TTC12	2.12	0.01	3.39E-02	0.05	0.57	1.93E-23	23	46	46	3.36E-01	Brain_Spinal_cord_cervical_c-1
ALCP	ENSG00000271425.7	NBPF10	-2.11	-0.13	3.46E-02	0.00	0.29	1.07E-09	3	12	12	3.40E-01	Brain_Spinal_cord_cervical_c-1
ALCP	ENSG00000146453.12	PNLDC1	2.11	0.02	3.46E-02	0.01	0.38	3.56E-13	3	9	9	3.40E-01	Brain_Spinal_cord_cervical_c-1
ALCP	ENSG00000125912.10	NCLN	-2.11	-0.13	3.46E-02	0.00	0.13	1.33E-04	2	10	10	3.40E-01	Brain_Spinal_cord_cervical_c-1
ALCP	ENSG00000143631.10	FLG	2.11	0.05	3.48E-02	0.00	0.18	4.13E-06	6	21	21	3.40E-01	Brain_Spinal_cord_cervical_c-1
ALCP	ENSG00000140043.11	PTGR2	-2.11	-0.03	3.50E-02	0.01	0.26	6.55E-09	12	29	29	3.41E-01	Brain_Spinal_cord_cervical_c-1
ALCP	ENSG00000231439.4	WASIR2	-2.10	-0.07	3.54E-02	0.00	0.27	3.20E-09	2	9	9	3.44E-01	Brain_Spinal_cord_cervical_c-1
ALCP	ENSG00000148429.14	USP6NL	-2.09	-0.03	3.64E-02	0.01	0.04	2.92E-02	16	45	45	3.51E-01	Brain_Spinal_cord_cervical_c-1
ALCP	ENSG00000228793.1	RP1-223B1.1	-2.09	-0.01	3.64E-02	0.03	0.51	1.39E-19	18	50	50	3.51E-01	Brain_Spinal_cord_cervical_c-1
ALCP	ENSG00000169689.14	CENPX	-2.09	-0.07	3.66E-02	0.00	0.27	8.61E-10	3	10	10	3.51E-01	Brain_Spinal_cord_cervical_c-1
ALCP	ENSG00000104973.16	MED25	2.09	0.02	3.66E-02	0.02	0.04	4.75E-02	14	39	39	3.51E-01	Brain_Spinal_cord_cervical_c-1
ALCP	ENSG00000198093.10	ZNF649	-2.09	-0.01	3.69E-02	0.03	0.15	2.33E-05	32	67	67	3.51E-01	Brain_Spinal_cord_cervical_c-1
ALCP	ENSG00000179889.18	PDXDC1	2.09	0.01	3.70E-02	0.02	0.10	4.51E-04	16	25	25	3.51E-01	Brain_Spinal_cord_cervical_c-1
ALCP	ENSG00000281106.2	LINC00282	-2.08	-0.03	3.71E-02	0.00	0.09	2.14E-03	22	32	32	3.51E-01	Brain_Spinal_cord_cervical_c-1
ALCP	ENSG00000205464.11	ATP6AP1L	-2.08	-0.01	3.71E-02	0.03	0.23	1.42E-07	35	66	66	3.51E-01	Brain_Spinal_cord_cervical_c-1
ALCP	ENSG00000204219.9	TCEA3	-2.08	-0.02	3.72E-02	0.01	0.18	2.43E-06	13	16	16	3.51E-01	Brain_Spinal_cord_cervical_c-1
ALCP	ENSG00000113356.11	POLR3G	2.08	0.03	3.76E-02	0.00	0.08	2.18E-03	15	32	32	3.54E-01	Brain_Spinal_cord_cervical_c-1
ALCP	ENSG00000047365.11	ARAP2	-2.08	-0.03	3.77E-02	0.01	0.19	3.06E-06	10	21	21	3.54E-01	Brain_Spinal_cord_cervical_c-1
ALCP	ENSG00000170162.13	VGLL2	2.08	0.01	3.78E-02	0.04	0.34	4.52E-11	4	8	8	3.54E-01	Brain_Spinal_cord_cervical_c-1
ALCP	ENSG00000280798.1	LINC00294	2.08	0.01	3.79E-02	0.05	0.17	1.17E-05	74	143	143	3.54E-01	Brain_Spinal_cord_cervical_c-1
ALCP	ENSG00000149089.12	APIP	-2.07	-0.01	3.81E-02	0.08	0.58	1.07E-25	16	35	35	3.54E-01	Brain_Spinal_cord_cervical_c-1
ALCP	ENSG00000143315.6	PIGM	-2.07	-0.03	3.84E-02	0.00	0.04	4.45E-02	19	25	25	3.55E-01	Brain_Spinal_cord_cervical_c-1
ALCP	ENSG00000018510.13	AGPS	2.07	0.04	3.84E-02	0.00	0.10	7.80E-04	31	46	46	3.55E-01	Brain_Spinal_cord_cervical_c-1
ALCP	ENSG00000183798.4	EMILIN3	-2.07	-0.03	3.86E-02	0.00	0.07	7.10E-03	10	19	19	3.55E-01	Brain_Spinal_cord_cervical_c-1
ALCP	ENSG00000149380.11	P4HA3	-2.07	-0.03	3.88E-02	0.00	0.07	4.32E-03	38	44	44	3.55E-01	Brain_Spinal_cord_cervical_c-1
ALCP	ENSG00000115145.9	STAM2	-2.07	-0.16	3.88E-02	0.00	0.04	3.29E-02	16	37	37	3.55E-01	Brain_Spinal_cord_cervical_c-1
ALCP	ENSG00000104872.10	PIH1D1	-2.06	-0.03	3.96E-02	0.00	0.07	5.44E-03	7	7	7	3.60E-01	Brain_Spinal_cord_cervical_c-1
ALCP	ENSG00000198270.12	TMEM116	-2.06	-0.03	3.96E-02	0.00	0.08	4.09E-03	6	18	18	3.60E-01	Brain_Spinal_cord_cervical_c-1
ALCP	ENSG00000124767.6	GLO1	2.06	0.03	3.97E-02	0.00	0.04	4.66E-02	11	18	18	3.60E-01	Brain_Spinal_cord_cervical_c-1
ALCP	ENSG00000263571.2	CTC-304I17.5	2.05	0.04	4.00E-02	0.00	0.12	2.40E-04	9	19	19	3.61E-01	Brain_Spinal_cord_cervical_c-1
ALCP	ENSG00000125991.19	ERGIC3	2.05	0.01	4.01E-02	0.02	0.16	1.62E-05	22	33	33	3.61E-01	Brain_Spinal_cord_cervical_c-1
ALCP	ENSG00000272444.1	RP11-1017G21.6	2.05	0.02	4.03E-02	0.01	0.13	1.04E-04	49	79	79	3.63E-01	Brain_Spinal_cord_cervical_c-1
ALCP	ENSG00000149541.9	B3GAT3	-2.05	-0.02	4.06E-02	0.01	0.23	1.78E-07	3	5	5	3.63E-01	Brain_Spinal_cord_cervical_c-1
ALCP	ENSG00000131899.10	LLGL1	2.05	0.02	4.06E-02	0.01	0.24	7.78E-08	18	29	29	3.63E-01	Brain_Spinal_cord_cervical_c-1
ALCP	ENSG00000066248.14	NGEF	2.04	0.02	4.09E-02	0.01	0.10	8.95E-04	14	33	33	3.65E-01	Brain_Spinal_cord_cervical_c-1
ALCP	ENSG00000134253.9	TRIM45	-2.04	-0.34	4.11E-02	0.00	0.04	3.60E-02	9	28	28	3.66E-01	Brain_Spinal_cord_cervical_c-1
ALCP	ENSG00000100299.17	ARSA	-2.04	-0.02	4.16E-02	0.01	0.25	4.87E-08	14	47	47	3.68E-01	Brain_Spinal_cord_cervical_c-1
ALCP	ENSG00000245975.2	RP11-30K9.6	-2.04	-0.03	4.16E-02	0.01	0.21	7.26E-07	17	62	62	3.68E-01	Brain_Spinal_cord_cervical_c-1
ALCP	ENSG00000120539.14	MASTL	-2.03	-0.01	4.19E-02	0.07	0.17	2.42E-06	93	109	109	3.68E-01	Brain_Spinal_cord_cervical_c-1
ALCP	ENSG00000101405.3	OXT	2.03	0.09	4.19E-02	0.00	0.06	1.37E-02	1	4	4	3.68E-01	Brain_Spinal_cord_cervical_c-1
ALCP	ENSG00000267108.1	RP11-861E21.1	2.03	0.00	4.19E-02	0.16	0.23	1.42E-07	56	111	111	3.68E-01	Brain_Spinal_cord_cervical_c-1
ALCP	ENSG00000095397.13	WHRN	2.03	0.03	4.25E-02	0.00	0.19	1.49E-06	8	52	52	3.71E-01	Brain_Spinal_cord_cervical_c-1
ALCP	ENSG00000166263.13	STXBP4	-2.03	-1.14	4.27E-02	0.00	0.07	4.39E-03	1	10	10	3.71E-01	Brain_Spinal_cord_cervical_c-1
ALCP	ENSG00000213512.1	GBP7	2.03	0.01	4.28E-02	0.02	0.09	1.78E-03	41	55	55	3.71E-01	Brain_Spinal_cord_cervical_c-1
ALCP	ENSG00000138311.15	ZNF365	-2.03	-0.05	4.28E-02	0.00	0.07	5.27E-03	10	18	18	3.71E-01	Brain_Spinal_cord_cervical_c-1
ALCP	ENSG00000249378.5	LINC01060	2.02	0.00	4.30E-02	0.22	0.55	2.32E-23	10	12	12	3.71E-01	Brain_Spinal_cord_cervical_c-1
ALCP	ENSG00000114547.9	ROPN1B	-2.02	-0.06	4.30E-02	0.00	0.08	4.88E-03	7	22	22	3.71E-01	Brain_Spinal_cord_cervical_c-1
ALCP	ENSG00000166896.7	ATP23	-2.02	-0.01	4.34E-02	0.05	0.36	2.20E-12	18	21	21	3.72E-01	Brain_Spinal_cord_cervical_c-1
ALCP	ENSG00000160194.17	NDUFV3	-2.01	-0.02	4.39E-02	0.01	0.05	1.80E-02	15	35	35	3.75E-01	Brain_Spinal_cord_cervical_c-1
ALCP	ENSG00000149489.8	ROM1	-2.01	-0.01	4.40E-02	0.03	0.17	3.36E-06	45	96	96	3.75E-01	Brain_Spinal_cord_cervical_c-1
ALCP	ENSG00000130717.12	UCK1	2.01	0.02	4.42E-02	0.01	0.23	5.18E-08	3	8	8	3.77E-01	Brain_Spinal_cord_cervical_c-1
ALCP	ENSG00000188659.9	SAXO2	-2.01	-0.01	4.47E-02	0.08	0.34	1.95E-11	18	29	29	3.79E-01	Brain_Spinal_cord_cervical_c-1
ALCP	ENSG00000111262.5	KCNA1	2.01	0.03	4.47E-02	0.00	0.06	1.30E-02	12	33	33	3.79E-01	Brain_Spinal_cord_cervical_c-1
ALCP	ENSG00000063854.12	HAGH	-2.00	-0.01	4.51E-02	0.04	0.43	2.54E-15	8	13	13	3.81E-01	Brain_Spinal_cord_cervical_c-1
ALCP	ENSG00000144791.9	LIMD1	2.00	0.02	4.53E-02	0.02	0.13	7.98E-05	19	21	21	3.81E-01	Brain_Spinal_cord_cervical_c-1
ALCP	ENSG00000151135.9	TMEM263	-2.00	-0.02	4.60E-02	0.01	0.04	3.69E-02	29	50	50	3.85E-01	Brain_Spinal_cord_cervical_c-1
ALCP	ENSG00000154027.18	AK5	2.00	0.01	4.60E-02	0.03	0.10	1.28E-03	36	61	61	3.85E-01	Brain_Spinal_cord_cervical_c-1
ALCP	ENSG00000180011.6	ZADH2	-1.99	-0.02	4.65E-02	0.00	0.11	3.13E-04	3	3	3	3.85E-01	Brain_Spinal_cord_cervical_c-1
ALCP	ENSG00000175866.15	BAIAP2	1.99	0.11	4.65E-02	0.00	0.14	1.00E-04	1	12	12	3.85E-01	Brain_Spinal_cord_cervical_c-1
ALCP	ENSG00000177025.3	C19orf18	-1.99	-0.03	4.68E-02	0.00	0.08	3.29E-03	18	31	31	3.85E-01	Brain_Spinal_cord_cervical_c-1
ALCP	ENSG00000115593.14	SMYD1	-1.99	-0.02	4.69E-02	0.01	0.11	3.85E-04	4	9	9	3.85E-01	Brain_Spinal_cord_cervical_c-1
ALCP	ENSG00000114331.13	ACAP2	-1.99	-0.02	4.69E-02	0.01	0.09	1.48E-03	16	31	31	3.85E-01	Brain_Spinal_cord_cervical_c-1
ALCP	ENSG00000122696.13	SLC25A51	-1.99	-0.01	4.70E-02	0.07	0.51	8.36E-19	7	21	21	3.85E-01	Brain_Spinal_cord_cervical_c-1
ALCP	ENSG00000163749.17	CCDC158	1.98	0.01	4.72E-02	0.02	0.08	1.54E-03	18	23	23	3.85E-01	Brain_Spinal_cord_cervical_c-1
ALCP	ENSG00000128272.14	ATF4	-1.98	-0.02	4.72E-02	0.01	0.09	1.83E-03	13	39	39	3.85E-01	Brain_Spinal_cord_cervical_c-1
ALCP	ENSG00000196381.10	ZNF781	-1.98	-0.01	4.77E-02	0.01	0.12	3.60E-04	47	56	56	3.85E-01	Brain_Spinal_cord_cervical_c-1
ALCP	ENSG00000148600.14	CDHR1	1.98	0.02	4.78E-02	0.02	0.05	1.70E-02	20	34	34	3.85E-01	Brain_Spinal_cord_cervical_c-1
ALCP	ENSG00000145506.13	NKD2	1.98	0.03	4.78E-02	0.01	0.11	5.50E-04	9	24	24	3.85E-01	Brain_Spinal_cord_cervical_c-1
ALCP	ENSG00000141252.19	VPS53	-1.98	-0.01	4.80E-02	0.02	0.12	1.19E-04	15	33	33	3.85E-01	Brain_Spinal_cord_cervical_c-1
ALCP	ENSG00000182919.14	C11orf54	-1.98	-0.01	4.81E-02	0.02	0.32	6.82E-11	13	20	20	3.85E-01	Brain_Spinal_cord_cervical_c-1
ALCP	ENSG00000120440.13	TTLL2	1.98	0.03	4.81E-02	0.00	0.09	2.63E-03	19	37	37	3.85E-01	Brain_Spinal_cord_cervical_c-1
ALCP	ENSG00000141524.15	TMC6	-1.98	-0.02	4.82E-02	0.00	0.12	3.01E-04	18	42	42	3.85E-01	Brain_Spinal_cord_cervical_c-1
ALCP	ENSG00000137216.18	TMEM63B	-1.97	-0.08	4.84E-02	0.00	0.07	6.31E-03	4	13	13	3.85E-01	Brain_Spinal_cord_cervical_c-1
ALCP	ENSG00000101745.16	ANKRD12	-1.97	-0.19	4.84E-02	0.00	0.04	3.71E-02	3	15	15	3.85E-01	Brain_Spinal_cord_cervical_c-1
ALCP	ENSG00000138606.19	SHF	1.97	0.01	4.85E-02	0.12	0.40	7.02E-15	12	21	21	3.85E-01	Brain_Spinal_cord_cervical_c-1
ALCP	ENSG00000267939.1	CTD-2325M2.1	-1.97	-0.01	4.86E-02	0.03	0.16	1.59E-05	18	30	30	3.85E-01	Brain_Spinal_cord_cervical_c-1
ALCP	ENSG00000117335.19	CD46	-1.97	-0.03	4.86E-02	0.00	0.21	2.03E-07	16	49	49	3.85E-01	Brain_Spinal_cord_cervical_c-1
ALCP	ENSG00000276023.4	DUSP14	-1.97	-0.06	4.87E-02	0.00	0.19	6.96E-07	7	26	26	3.85E-01	Brain_Spinal_cord_cervical_c-1
ALCP	ENSG00000243789.10	JMJD7	-1.97	-0.01	4.87E-02	0.02	0.14	7.10E-05	10	24	24	3.85E-01	Brain_Spinal_cord_cervical_c-1
ALCP	ENSG00000149177.12	PTPRJ	-1.97	-0.02	4.89E-02	0.01	0.23	5.84E-08	22	36	36	3.85E-01	Brain_Spinal_cord_cervical_c-1
ALCP	ENSG00000278607.1	RP11-405M12.3	-1.97	-0.02	4.90E-02	0.01	0.05	2.53E-02	14	21	21	3.85E-01	Brain_Spinal_cord_cervical_c-1
ALCP	ENSG00000137274.12	BPHL	1.97	0.02	4.94E-02	0.01	0.31	2.57E-10	8	22	22	3.87E-01	Brain_Spinal_cord_cervical_c-1
ALCP	ENSG00000168291.12	PDHB	1.96	0.01	4.98E-02	0.01	0.16	2.70E-05	49	84	84	3.87E-01	Brain_Spinal_cord_cervical_c-1
ALCP	ENSG00000110665.11	C11orf21	-1.96	-0.03	4.99E-02	0.00	0.28	1.15E-09	7	28	28	3.87E-01	Brain_Spinal_cord_cervical_c-1
ALCP	ENSG00000125450.10	NUP85	-1.96	-0.02	5.01E-02	0.02	0.36	4.04E-12	8	16	16	3.87E-01	Brain_Spinal_cord_cervical_c-1
ALCP	ENSG00000283297.1	RP4-816N1.8	1.96	0.01	5.02E-02	0.02	0.07	5.85E-03	10	23	23	3.87E-01	Brain_Spinal_cord_cervical_c-1
ALCP	ENSG00000196839.12	ADA	-1.96	-0.02	5.03E-02	0.01	0.04	3.79E-02	24	70	70	3.87E-01	Brain_Spinal_cord_cervical_c-1
ALCP	ENSG00000172538.6	FAM170B	1.96	0.02	5.04E-02	0.01	0.10	1.94E-04	20	69	69	3.87E-01	Brain_Spinal_cord_cervical_c-1
ALCP	ENSG00000154760.13	SLFN13	-1.96	-0.02	5.05E-02	0.02	0.11	3.59E-04	11	70	70	3.87E-01	Brain_Spinal_cord_cervical_c-1
ALCP	ENSG00000011295.15	TTC19	-1.96	-0.04	5.05E-02	0.00	0.10	1.31E-03	21	46	46	3.87E-01	Brain_Spinal_cord_cervical_c-1
ALCP	ENSG00000250668.1	LINC02123	-1.95	-0.02	5.06E-02	0.01	0.04	3.30E-02	27	42	42	3.87E-01	Brain_Spinal_cord_cervical_c-1
ALCP	ENSG00000109919.9	MTCH2	-1.95	-0.03	5.08E-02	0.01	0.12	8.94E-05	23	31	31	3.87E-01	Brain_Spinal_cord_cervical_c-1
ALCP	ENSG00000141127.14	PRPSAP2	1.95	0.09	5.08E-02	0.00	0.16	1.64E-05	8	121	121	3.87E-01	Brain_Spinal_cord_cervical_c-1
ALCP	ENSG00000104524.13	PYCRL	-1.95	-0.01	5.08E-02	0.03	0.07	5.05E-03	35	90	90	3.87E-01	Brain_Spinal_cord_cervical_c-1
ALCP	ENSG00000254533.1	AF186192.1	1.95	0.13	5.10E-02	0.00	0.17	3.54E-06	2	20	20	3.87E-01	Brain_Spinal_cord_cervical_c-1
ALCP	ENSG00000128699.13	ORMDL1	-1.94	-0.01	5.21E-02	0.04	0.36	1.69E-12	9	14	14	3.94E-01	Brain_Spinal_cord_cervical_c-1
ALCP	ENSG00000087303.17	NID2	-1.94	-0.03	5.22E-02	0.00	0.13	1.11E-04	6	79	79	3.94E-01	Brain_Spinal_cord_cervical_c-1
ALCP	ENSG00000142102.15	PGGHG	-1.93	-0.04	5.31E-02	0.00	0.38	6.66E-13	11	27	27	4.00E-01	Brain_Spinal_cord_cervical_c-1
ALCP	ENSG00000175048.16	ZDHHC14	-1.93	-0.02	5.33E-02	0.01	0.24	1.38E-07	22	52	52	4.00E-01	Brain_Spinal_cord_cervical_c-1
ALCP	ENSG00000239697.10	TNFSF12	1.93	0.08	5.38E-02	0.00	0.19	1.72E-06	4	7	7	4.02E-01	Brain_Spinal_cord_cervical_c-1
ALCP	ENSG00000005469.11	CROT	-1.93	-0.22	5.38E-02	0.00	0.04	4.56E-02	1	4	4	4.02E-01	Brain_Spinal_cord_cervical_c-1
ALCP	ENSG00000143107.8	FNDC7	1.93	0.02	5.41E-02	0.01	0.07	6.00E-03	2	11	11	4.02E-01	Brain_Spinal_cord_cervical_c-1
ALCP	ENSG00000175567.8	UCP2	-1.93	-0.02	5.41E-02	0.01	0.09	1.43E-03	17	35	35	4.02E-01	Brain_Spinal_cord_cervical_c-1
ALCP	ENSG00000234409.6	CCDC188	-1.93	-0.06	5.42E-02	0.00	0.24	6.80E-09	8	16	16	4.02E-01	Brain_Spinal_cord_cervical_c-1
ALCP	ENSG00000234177.5	LINC01114	1.92	0.04	5.46E-02	0.00	0.26	9.79E-09	11	25	25	4.03E-01	Brain_Spinal_cord_cervical_c-1
ALCP	ENSG00000196172.9	ZNF681	-1.92	-1.57	5.46E-02	0.00	0.05	1.90E-02	1	20	20	4.03E-01	Brain_Spinal_cord_cervical_c-1
ALCP	ENSG00000271367.1	RP3-483K16.4	-1.92	-0.10	5.49E-02	0.00	0.19	1.19E-06	3	27	27	4.04E-01	Brain_Spinal_cord_cervical_c-1
ALCP	ENSG00000133466.13	C1QTNF6	1.91	0.04	5.60E-02	0.00	0.08	2.24E-03	4	14	14	4.11E-01	Brain_Spinal_cord_cervical_c-1
ALCP	ENSG00000185324.21	CDK10	1.91	0.04	5.61E-02	0.00	0.17	1.97E-06	18	35	35	4.11E-01	Brain_Spinal_cord_cervical_c-1
ALCP	ENSG00000174373.16	RALGAPA1	-1.91	-0.03	5.64E-02	0.00	0.10	9.21E-04	12	14	14	4.12E-01	Brain_Spinal_cord_cervical_c-1
ALCP	ENSG00000181322.13	NME9	-1.91	-0.02	5.67E-02	0.01	0.05	2.85E-02	15	29	29	4.14E-01	Brain_Spinal_cord_cervical_c-1
ALCP	ENSG00000108423.14	TUBD1	1.90	0.03	5.72E-02	0.00	0.09	1.82E-03	16	27	27	4.15E-01	Brain_Spinal_cord_cervical_c-1
ALCP	ENSG00000228408.6	RP1-111D6.3	-1.90	-0.02	5.72E-02	0.01	0.37	2.36E-13	2	14	14	4.15E-01	Brain_Spinal_cord_cervical_c-1
ALCP	ENSG00000198890.7	PRMT6	-1.90	-0.06	5.73E-02	0.00	0.16	7.71E-06	9	40	40	4.15E-01	Brain_Spinal_cord_cervical_c-1
ALCP	ENSG00000134184.12	GSTM1	1.90	0.01	5.76E-02	0.02	0.13	1.27E-04	20	49	49	4.15E-01	Brain_Spinal_cord_cervical_c-1
ALCP	ENSG00000157653.11	C9orf43	1.90	0.01	5.78E-02	0.05	0.04	2.80E-02	56	112	112	4.15E-01	Brain_Spinal_cord_cervical_c-1
ALCP	ENSG00000162194.12	LBHD1	-1.90	-0.02	5.78E-02	0.01	0.16	2.50E-05	6	10	10	4.15E-01	Brain_Spinal_cord_cervical_c-1
ALCP	ENSG00000234127.8	TRIM26	-1.90	-0.03	5.78E-02	0.00	0.08	3.35E-03	15	30	30	4.15E-01	Brain_Spinal_cord_cervical_c-1
ALCP	ENSG00000135535.15	CD164	-1.89	-0.02	5.84E-02	0.01	0.14	7.37E-05	10	11	11	4.18E-01	Brain_Spinal_cord_cervical_c-1
ALCP	ENSG00000172469.15	MANEA	-1.89	-0.04	5.85E-02	0.00	0.08	2.83E-03	2	6	6	4.18E-01	Brain_Spinal_cord_cervical_c-1
ALCP	ENSG00000265750.1	RP11-799B12.4	1.89	0.02	5.87E-02	0.01	0.25	1.61E-08	8	13	13	4.18E-01	Brain_Spinal_cord_cervical_c-1
ALCP	ENSG00000165124.17	SVEP1	-1.88	-0.02	5.95E-02	0.01	0.07	6.36E-03	12	30	30	4.22E-01	Brain_Spinal_cord_cervical_c-1
ALCP	ENSG00000196209.12	SIRPB2	1.88	0.02	5.96E-02	0.00	0.17	5.66E-06	33	68	68	4.22E-01	Brain_Spinal_cord_cervical_c-1
ALCP	ENSG00000251396.6	LINC01301	1.88	0.01	5.97E-02	0.02	0.10	8.56E-04	52	61	61	4.23E-01	Brain_Spinal_cord_cervical_c-1
ALCP	ENSG00000137145.20	DENND4C	1.88	0.02	6.04E-02	0.01	0.05	2.11E-02	14	27	27	4.24E-01	Brain_Spinal_cord_cervical_c-1
ALCP	ENSG00000110074.10	FOXRED1	1.88	0.04	6.05E-02	0.00	0.08	2.35E-03	6	18	18	4.24E-01	Brain_Spinal_cord_cervical_c-1
ALCP	ENSG00000157911.9	PEX10	-1.88	-0.03	6.06E-02	0.00	0.17	9.30E-06	14	19	19	4.24E-01	Brain_Spinal_cord_cervical_c-1
ALCP	ENSG00000189077.10	TMEM120A	1.88	0.03	6.06E-02	0.00	0.07	4.81E-03	3	5	5	4.24E-01	Brain_Spinal_cord_cervical_c-1
ALCP	ENSG00000172613.7	RAD9A	1.88	0.01	6.06E-02	0.03	0.29	2.98E-09	10	31	31	4.24E-01	Brain_Spinal_cord_cervical_c-1
ALCP	ENSG00000163075.12	CFAP221	1.87	0.01	6.10E-02	0.02	0.09	1.48E-03	20	26	26	4.25E-01	Brain_Spinal_cord_cervical_c-1
ALCP	ENSG00000213689.11	TREX1	1.87	0.03	6.11E-02	0.00	0.21	7.69E-07	5	17	17	4.25E-01	Brain_Spinal_cord_cervical_c-1
ALCP	ENSG00000140400.16	MAN2C1	-1.87	-0.01	6.12E-02	0.05	0.41	3.33E-14	24	41	41	4.25E-01	Brain_Spinal_cord_cervical_c-1
ALCP	ENSG00000065154.11	OAT	1.87	0.04	6.13E-02	0.00	0.14	9.81E-05	34	82	82	4.25E-01	Brain_Spinal_cord_cervical_c-1
ALCP	ENSG00000106392.10	C1GALT1	-1.87	-0.01	6.20E-02	0.01	0.40	4.12E-14	22	39	39	4.28E-01	Brain_Spinal_cord_cervical_c-1
ALCP	ENSG00000166140.17	ZFYVE19	1.87	0.01	6.20E-02	0.03	0.45	5.13E-16	14	15	15	4.28E-01	Brain_Spinal_cord_cervical_c-1
ALCP	ENSG00000182230.11	FAM153B	-1.86	-0.02	6.23E-02	0.01	0.09	8.93E-04	34	67	67	4.29E-01	Brain_Spinal_cord_cervical_c-1
ALCP	ENSG00000237541.3	HLA-DQA2	1.86	0.01	6.34E-02	0.10	0.51	1.49E-20	52	69	69	4.36E-01	Brain_Spinal_cord_cervical_c-1
ALCP	ENSG00000121691.4	CAT	-1.85	-0.02	6.41E-02	0.01	0.15	2.26E-05	20	37	37	4.39E-01	Brain_Spinal_cord_cervical_c-1
ALCP	ENSG00000053501.12	USE1	-1.85	-0.02	6.49E-02	0.01	0.10	5.31E-04	38	71	71	4.42E-01	Brain_Spinal_cord_cervical_c-1
ALCP	ENSG00000163257.10	DCAF16	1.85	0.02	6.49E-02	0.01	0.07	8.09E-03	17	65	65	4.42E-01	Brain_Spinal_cord_cervical_c-1
ALCP	ENSG00000109775.10	UFSP2	1.84	0.01	6.51E-02	0.07	0.45	1.56E-16	35	84	84	4.42E-01	Brain_Spinal_cord_cervical_c-1
ALCP	ENSG00000186919.12	ZACN	1.84	0.02	6.51E-02	0.01	0.08	2.91E-03	4	6	6	4.42E-01	Brain_Spinal_cord_cervical_c-1
ALCP	ENSG00000102595.19	UGGT2	1.84	10.79	6.53E-02	0.00	0.06	1.25E-02	1	4	4	4.42E-01	Brain_Spinal_cord_cervical_c-1
ALCP	ENSG00000176623.11	RMDN1	1.84	0.04	6.55E-02	0.00	0.15	2.70E-05	21	44	44	4.42E-01	Brain_Spinal_cord_cervical_c-1
ALCP	ENSG00000163380.15	LMOD3	-1.84	-0.04	6.56E-02	0.01	0.12	3.98E-04	19	31	31	4.42E-01	Brain_Spinal_cord_cervical_c-1
ALCP	ENSG00000062485.18	CS	1.84	0.02	6.57E-02	0.01	0.08	4.06E-03	10	32	32	4.42E-01	Brain_Spinal_cord_cervical_c-1
ALCP	ENSG00000188976.10	NOC2L	-1.84	-0.03	6.60E-02	0.00	0.04	4.89E-02	6	16	16	4.43E-01	Brain_Spinal_cord_cervical_c-1
ALCP	ENSG00000089335.20	ZNF302	1.84	0.01	6.62E-02	0.03	0.07	4.49E-03	48	76	76	4.43E-01	Brain_Spinal_cord_cervical_c-1
ALCP	ENSG00000138696.10	BMPR1B	-1.84	-0.02	6.65E-02	0.01	0.12	3.05E-04	36	54	54	4.45E-01	Brain_Spinal_cord_cervical_c-1
ALCP	ENSG00000268658.5	LINC00664	-1.83	-0.01	6.67E-02	0.04	0.18	5.96E-06	4	4	4	4.45E-01	Brain_Spinal_cord_cervical_c-1
ALCP	ENSG00000124299.13	PEPD	1.83	0.09	6.70E-02	0.00	0.24	3.62E-08	9	16	16	4.45E-01	Brain_Spinal_cord_cervical_c-1
ALCP	ENSG00000198315.10	ZKSCAN8	1.83	0.02	6.73E-02	0.01	0.04	3.16E-02	25	48	48	4.45E-01	Brain_Spinal_cord_cervical_c-1
ALCP	ENSG00000242612.6	DECR2	1.83	0.02	6.73E-02	0.01	0.23	9.62E-08	6	16	16	4.45E-01	Brain_Spinal_cord_cervical_c-1
ALCP	ENSG00000188171.15	ZNF626	1.83	0.04	6.73E-02	0.00	0.21	8.15E-08	2	9	9	4.45E-01	Brain_Spinal_cord_cervical_c-1
ALCP	ENSG00000065809.13	FAM107B	1.83	0.10	6.75E-02	0.00	0.07	4.54E-03	10	22	22	4.46E-01	Brain_Spinal_cord_cervical_c-1
ALCP	ENSG00000084207.15	GSTP1	-1.83	-0.01	6.79E-02	0.04	0.21	7.94E-07	41	61	61	4.46E-01	Brain_Spinal_cord_cervical_c-1
ALCP	ENSG00000166529.14	ZSCAN21	-1.82	-0.03	6.81E-02	0.00	0.11	3.36E-04	6	18	18	4.46E-01	Brain_Spinal_cord_cervical_c-1
ALCP	ENSG00000167525.13	PROCA1	1.82	0.02	6.82E-02	0.01	0.12	2.01E-04	17	24	24	4.46E-01	Brain_Spinal_cord_cervical_c-1
ALCP	ENSG00000152926.14	ZNF117	-1.82	-0.08	6.83E-02	0.00	0.14	5.26E-05	6	37	37	4.46E-01	Brain_Spinal_cord_cervical_c-1
ALCP	ENSG00000007541.16	PIGQ	-1.82	-0.03	6.83E-02	0.00	0.12	2.78E-04	18	27	27	4.46E-01	Brain_Spinal_cord_cervical_c-1
ALCP	ENSG00000169567.11	HINT1	-1.82	-0.02	6.84E-02	0.01	0.18	5.31E-06	9	13	13	4.46E-01	Brain_Spinal_cord_cervical_c-1
ALCP	ENSG00000177082.12	WDR73	1.82	0.01	6.89E-02	0.03	0.04	2.47E-02	66	86	86	4.47E-01	Brain_Spinal_cord_cervical_c-1
ALCP	ENSG00000164610.8	RP9	-1.82	-0.01	6.90E-02	0.02	0.18	6.38E-06	12	22	22	4.47E-01	Brain_Spinal_cord_cervical_c-1
ALCP	ENSG00000086015.20	MAST2	-1.82	-0.01	6.91E-02	0.01	0.10	7.80E-04	84	96	96	4.47E-01	Brain_Spinal_cord_cervical_c-1
ALCP	ENSG00000159479.16	MED8	-1.81	-0.28	6.97E-02	0.00	0.15	2.91E-05	2	14	14	4.51E-01	Brain_Spinal_cord_cervical_c-1
ALCP	ENSG00000172771.11	EFCAB12	-1.81	-0.01	7.02E-02	0.02	0.07	7.20E-03	25	33	33	4.52E-01	Brain_Spinal_cord_cervical_c-1
ALCP	ENSG00000153094.22	BCL2L11	1.81	0.01	7.04E-02	0.03	0.04	3.24E-02	65	113	113	4.52E-01	Brain_Spinal_cord_cervical_c-1
ALCP	ENSG00000114204.14	SERPINI2	1.81	0.10	7.04E-02	0.00	0.04	3.32E-02	13	28	28	4.52E-01	Brain_Spinal_cord_cervical_c-1
ALCP	ENSG00000011590.13	ZBTB32	-1.81	-0.01	7.06E-02	0.10	0.27	9.48E-09	9	14	14	4.52E-01	Brain_Spinal_cord_cervical_c-1
ALCP	ENSG00000204618.8	RNF39	-1.80	-0.01	7.12E-02	0.03	0.29	7.04E-10	27	33	33	4.54E-01	Brain_Spinal_cord_cervical_c-1
ALCP	ENSG00000100867.14	DHRS2	1.80	0.06	7.12E-02	0.00	0.13	2.84E-05	5	13	13	4.54E-01	Brain_Spinal_cord_cervical_c-1
ALCP	ENSG00000243896.3	OR2A7	1.80	0.01	7.22E-02	0.02	0.11	4.82E-04	3	7	7	4.59E-01	Brain_Spinal_cord_cervical_c-1
ALCP	ENSG00000163681.14	SLMAP	-1.80	-0.79	7.24E-02	0.00	0.13	1.65E-04	1	3	3	4.60E-01	Brain_Spinal_cord_cervical_c-1
ALCP	ENSG00000183793.13	NPIPA5	-1.79	0.00	7.33E-02	0.13	0.42	5.07E-16	29	63	63	4.64E-01	Brain_Spinal_cord_cervical_c-1
ALCP	ENSG00000127418.14	FGFRL1	1.79	0.03	7.33E-02	0.00	0.05	1.46E-02	28	34	34	4.64E-01	Brain_Spinal_cord_cervical_c-1
ALCP	ENSG00000177370.4	TIMM22	1.79	0.06	7.37E-02	0.00	0.12	3.33E-04	6	39	39	4.65E-01	Brain_Spinal_cord_cervical_c-1
ALCP	ENSG00000225434.2	LINC01504	1.79	0.02	7.42E-02	0.00	0.27	3.79E-09	7	15	15	4.66E-01	Brain_Spinal_cord_cervical_c-1
ALCP	ENSG00000186106.11	ANKRD46	1.79	0.03	7.42E-02	0.01	0.04	3.25E-02	26	108	108	4.66E-01	Brain_Spinal_cord_cervical_c-1
ALCP	ENSG00000172785.18	CBWD1	1.78	0.06	7.43E-02	0.00	0.13	6.43E-05	8	22	22	4.66E-01	Brain_Spinal_cord_cervical_c-1
ALCP	ENSG00000244045.12	TMEM199	1.78	0.01	7.48E-02	0.03	0.32	6.74E-12	9	15	15	4.68E-01	Brain_Spinal_cord_cervical_c-1
ALCP	ENSG00000146856.14	AGBL3	1.78	0.32	7.50E-02	0.00	0.08	1.90E-03	7	10	10	4.68E-01	Brain_Spinal_cord_cervical_c-1
ALCP	ENSG00000171094.16	ALK	-1.78	-0.02	7.50E-02	0.01	0.07	3.63E-03	17	25	25	4.68E-01	Brain_Spinal_cord_cervical_c-1
ALCP	ENSG00000136159.3	NUDT15	-1.78	-0.02	7.54E-02	0.01	0.06	9.71E-03	20	40	40	4.68E-01	Brain_Spinal_cord_cervical_c-1
ALCP	ENSG00000042317.16	SPATA7	-1.78	-0.01	7.56E-02	0.02	0.08	1.57E-03	26	27	27	4.68E-01	Brain_Spinal_cord_cervical_c-1
ALCP	ENSG00000226194.5	RP1-137D17.1	1.78	0.03	7.57E-02	0.00	0.10	3.70E-04	12	19	19	4.68E-01	Brain_Spinal_cord_cervical_c-1
ALCP	ENSG00000165406.15	8-Mar	-1.78	-0.04	7.57E-02	0.00	0.10	7.07E-04	19	38	38	4.68E-01	Brain_Spinal_cord_cervical_c-1
ALCP	ENSG00000101247.17	NDUFAF5	1.77	0.02	7.59E-02	0.01	0.08	3.39E-03	6	18	18	4.68E-01	Brain_Spinal_cord_cervical_c-1
ALCP	ENSG00000157322.17	CLEC18A	1.77	0.01	7.60E-02	0.04	0.44	5.22E-16	8	20	20	4.68E-01	Brain_Spinal_cord_cervical_c-1
ALCP	ENSG00000188372.14	ZP3	1.77	0.01	7.73E-02	0.02	0.29	6.71E-10	7	17	17	4.73E-01	Brain_Spinal_cord_cervical_c-1
ALCP	ENSG00000058453.16	CROCC	-1.77	-0.01	7.75E-02	0.02	0.21	1.07E-06	18	33	33	4.73E-01	Brain_Spinal_cord_cervical_c-1
ALCP	ENSG00000215251.3	FASTKD5	1.77	0.03	7.75E-02	0.00	0.06	8.15E-03	7	23	23	4.73E-01	Brain_Spinal_cord_cervical_c-1
ALCP	ENSG00000103351.12	CLUAP1	-1.76	-0.01	7.76E-02	0.07	0.40	1.62E-14	8	16	16	4.73E-01	Brain_Spinal_cord_cervical_c-1
ALCP	ENSG00000267454.5	ZNF582-AS1	1.76	0.01	7.78E-02	0.02	0.17	9.95E-06	26	60	60	4.73E-01	Brain_Spinal_cord_cervical_c-1
ALCP	ENSG00000065600.12	TMEM206	-1.76	-0.02	7.79E-02	0.01	0.33	3.31E-11	30	55	55	4.73E-01	Brain_Spinal_cord_cervical_c-1
ALCP	ENSG00000144567.10	FAM134A	-1.76	-0.02	7.79E-02	0.01	0.09	1.80E-03	11	13	13	4.73E-01	Brain_Spinal_cord_cervical_c-1
ALCP	ENSG00000254986.7	DPP3	1.76	0.37	7.80E-02	0.00	0.05	2.69E-02	8	15	15	4.73E-01	Brain_Spinal_cord_cervical_c-1
ALCP	ENSG00000139155.8	SLCO1C1	-1.76	-0.02	7.83E-02	0.01	0.04	2.81E-02	31	67	67	4.73E-01	Brain_Spinal_cord_cervical_c-1
ALCP	ENSG00000119673.14	ACOT2	-1.76	-0.09	7.84E-02	0.00	0.18	3.74E-06	1	8	8	4.73E-01	Brain_Spinal_cord_cervical_c-1
ALCP	ENSG00000184227.7	ACOT1	1.76	0.18	7.88E-02	0.00	0.07	5.64E-03	10	20	20	4.73E-01	Brain_Spinal_cord_cervical_c-1
ALCP	ENSG00000139714.12	MORN3	-1.76	-0.05	7.90E-02	0.00	0.06	1.68E-02	5	7	7	4.73E-01	Brain_Spinal_cord_cervical_c-1
ALCP	ENSG00000063322.13	MED29	-1.76	-0.03	7.91E-02	0.00	0.15	3.71E-05	5	9	9	4.73E-01	Brain_Spinal_cord_cervical_c-1
ALCP	ENSG00000091157.13	WDR7	1.75	0.01	7.93E-02	0.02	0.19	3.39E-06	31	74	74	4.73E-01	Brain_Spinal_cord_cervical_c-1
ALCP	ENSG00000122483.17	CCDC18	1.75	0.01	7.93E-02	0.02	0.09	2.10E-03	19	66	66	4.73E-01	Brain_Spinal_cord_cervical_c-1
ALCP	ENSG00000204642.13	HLA-F	1.75	0.01	7.94E-02	0.02	0.06	1.47E-02	38	51	51	4.73E-01	Brain_Spinal_cord_cervical_c-1
ALCP	ENSG00000118181.10	RPS25	-1.75	-0.02	7.97E-02	0.00	0.18	4.18E-06	4	13	13	4.73E-01	Brain_Spinal_cord_cervical_c-1
ALCP	ENSG00000156414.18	TDRD9	-1.75	-0.01	7.99E-02	0.04	0.25	1.98E-08	9	11	11	4.73E-01	Brain_Spinal_cord_cervical_c-1
ALCP	ENSG00000215915.9	ATAD3C	-1.75	-0.02	8.00E-02	0.00	0.38	9.01E-14	7	25	25	4.73E-01	Brain_Spinal_cord_cervical_c-1
ALCP	ENSG00000166888.11	STAT6	-1.75	-0.07	8.01E-02	0.00	0.06	9.62E-03	6	11	11	4.73E-01	Brain_Spinal_cord_cervical_c-1
ALCP	ENSG00000197969.11	VPS13A	1.75	0.09	8.01E-02	0.00	0.07	5.42E-03	1	34	34	4.73E-01	Brain_Spinal_cord_cervical_c-1
ALCP	ENSG00000152457.17	DCLRE1C	-1.75	-0.01	8.02E-02	0.01	0.07	6.42E-03	16	43	43	4.73E-01	Brain_Spinal_cord_cervical_c-1
ALCP	ENSG00000089250.18	NOS1	1.75	0.05	8.07E-02	0.00	0.15	2.69E-05	2	13	13	4.75E-01	Brain_Spinal_cord_cervical_c-1
ALCP	ENSG00000100324.13	TAB1	1.75	0.03	8.10E-02	0.00	0.14	3.35E-05	4	8	8	4.76E-01	Brain_Spinal_cord_cervical_c-1
ALCP	ENSG00000130202.9	NECTIN2	1.74	0.05	8.18E-02	0.00	0.04	3.23E-02	6	16	16	4.78E-01	Brain_Spinal_cord_cervical_c-1
ALCP	ENSG00000118557.15	PMFBP1	1.74	0.01	8.19E-02	0.02	0.04	2.99E-02	20	35	35	4.78E-01	Brain_Spinal_cord_cervical_c-1
ALCP	ENSG00000185885.15	IFITM1	1.74	0.02	8.20E-02	0.01	0.11	5.89E-04	24	38	38	4.78E-01	Brain_Spinal_cord_cervical_c-1
ALCP	ENSG00000203756.7	TMEM244	-1.74	-0.01	8.20E-02	0.02	0.15	2.66E-05	43	75	75	4.78E-01	Brain_Spinal_cord_cervical_c-1
ALCP	ENSG00000130517.13	PGPEP1	-1.74	-0.04	8.22E-02	0.00	0.16	1.63E-05	5	13	13	4.78E-01	Brain_Spinal_cord_cervical_c-1
ALCP	ENSG00000168653.10	NDUFS5	-1.73	-0.02	8.28E-02	0.00	0.12	1.16E-04	29	66	66	4.81E-01	Brain_Spinal_cord_cervical_c-1
ALCP	ENSG00000198087.7	CD2AP	1.73	0.01	8.32E-02	0.02	0.12	2.30E-04	64	100	100	4.82E-01	Brain_Spinal_cord_cervical_c-1
ALCP	ENSG00000187775.16	DNAH17	-1.73	-0.02	8.36E-02	0.00	0.08	3.32E-03	9	23	23	4.83E-01	Brain_Spinal_cord_cervical_c-1
ALCP	ENSG00000205837.7	LINC00487	1.73	0.09	8.40E-02	0.00	0.15	1.40E-05	3	20	20	4.83E-01	Brain_Spinal_cord_cervical_c-1
ALCP	ENSG00000100156.10	SLC16A8	-1.73	-0.03	8.40E-02	0.00	0.11	3.84E-04	6	9	9	4.83E-01	Brain_Spinal_cord_cervical_c-1
ALCP	ENSG00000112763.15	BTN2A1	-1.73	-0.02	8.41E-02	0.01	0.15	2.16E-05	12	15	15	4.83E-01	Brain_Spinal_cord_cervical_c-1
ALCP	ENSG00000004534.14	RBM6	1.73	0.01	8.41E-02	0.03	0.26	2.12E-08	32	42	42	4.83E-01	Brain_Spinal_cord_cervical_c-1
ALCP	ENSG00000133103.16	COG6	-1.73	-0.01	8.42E-02	0.01	0.23	7.29E-08	24	41	41	4.83E-01	Brain_Spinal_cord_cervical_c-1
ALCP	ENSG00000281205.1	LINC00950	-1.72	-0.03	8.47E-02	0.01	0.06	8.65E-03	9	13	13	4.84E-01	Brain_Spinal_cord_cervical_c-1
ALCP	ENSG00000272505.1	RP11-981G7.6	1.72	0.02	8.48E-02	0.01	0.11	3.01E-04	9	22	22	4.84E-01	Brain_Spinal_cord_cervical_c-1
ALCP	ENSG00000277075.2	HIST1H2AE	1.72	0.01	8.49E-02	0.03	0.10	1.21E-03	22	38	38	4.84E-01	Brain_Spinal_cord_cervical_c-1
ALCP	ENSG00000100151.15	PICK1	-1.72	-0.01	8.63E-02	0.09	0.57	1.37E-23	6	9	9	4.90E-01	Brain_Spinal_cord_cervical_c-1
ALCP	ENSG00000100347.14	SAMM50	-1.71	-0.04	8.64E-02	0.00	0.07	5.82E-03	8	28	28	4.90E-01	Brain_Spinal_cord_cervical_c-1
ALCP	ENSG00000260469.2	C15orf59-AS1	-1.71	-0.07	8.65E-02	0.00	0.11	6.74E-04	5	14	14	4.90E-01	Brain_Spinal_cord_cervical_c-1
ALCP	ENSG00000183426.16	NPIPA1	1.71	0.01	8.66E-02	0.08	0.20	1.64E-06	47	87	87	4.90E-01	Brain_Spinal_cord_cervical_c-1
ALCP	ENSG00000125247.15	TMTC4	1.71	0.07	8.68E-02	0.00	0.09	1.05E-03	11	18	18	4.90E-01	Brain_Spinal_cord_cervical_c-1
ALCP	ENSG00000197937.12	ZNF347	1.71	0.04	8.69E-02	0.00	0.35	5.67E-12	5	10	10	4.90E-01	Brain_Spinal_cord_cervical_c-1
ALCP	ENSG00000196247.11	ZNF107	-1.71	-0.01	8.73E-02	0.02	0.15	3.38E-05	21	37	37	4.91E-01	Brain_Spinal_cord_cervical_c-1
ALCP	ENSG00000276251.1	CTB-32O4.3	-1.71	-0.03	8.74E-02	0.01	0.04	3.45E-02	5	10	10	4.91E-01	Brain_Spinal_cord_cervical_c-1
ALCP	ENSG00000157036.12	EXOG	-1.71	-0.01	8.76E-02	0.03	0.14	4.13E-05	28	80	80	4.91E-01	Brain_Spinal_cord_cervical_c-1
ALCP	ENSG00000247011.2	RP11-700H6.1	-1.71	-0.01	8.77E-02	0.03	0.25	1.75E-08	16	24	24	4.91E-01	Brain_Spinal_cord_cervical_c-1
ALCP	ENSG00000176681.14	LRRC37A	-1.71	0.00	8.80E-02	0.12	0.42	4.16E-15	16	36	36	4.91E-01	Brain_Spinal_cord_cervical_c-1
ALCP	ENSG00000159915.12	ZNF233	1.70	0.01	8.85E-02	0.02	0.17	7.36E-06	17	22	22	4.93E-01	Brain_Spinal_cord_cervical_c-1
ALCP	ENSG00000272720.1	CTA-228A9.3	-1.70	-0.02	8.91E-02	0.01	0.19	1.41E-06	6	7	7	4.94E-01	Brain_Spinal_cord_cervical_c-1
ALCP	ENSG00000176390.11	CRLF3	-1.70	-0.04	8.94E-02	0.00	0.04	4.65E-02	13	25	25	4.94E-01	Brain_Spinal_cord_cervical_c-1
ALCP	ENSG00000111581.9	NUP107	1.70	0.31	8.94E-02	0.00	0.19	1.51E-06	1	8	8	4.94E-01	Brain_Spinal_cord_cervical_c-1
ALCP	ENSG00000131142.13	CCL25	1.70	0.01	8.95E-02	0.02	0.14	6.57E-05	11	35	35	4.94E-01	Brain_Spinal_cord_cervical_c-1
ALCP	ENSG00000177595.17	PIDD1	-1.70	-0.16	8.95E-02	0.00	0.04	4.98E-02	18	22	22	4.94E-01	Brain_Spinal_cord_cervical_c-1
ALCP	ENSG00000214021.15	TTLL3	1.70	0.03	8.97E-02	0.00	0.05	2.02E-02	6	7	7	4.95E-01	Brain_Spinal_cord_cervical_c-1
ALCP	ENSG00000005156.11	LIG3	1.69	0.03	9.03E-02	0.00	0.24	6.40E-08	3	6	6	4.97E-01	Brain_Spinal_cord_cervical_c-1
ALCP	ENSG00000165023.6	DIRAS2	1.69	0.03	9.07E-02	0.01	0.15	3.06E-05	9	17	17	4.98E-01	Brain_Spinal_cord_cervical_c-1
ALCP	ENSG00000068137.14	PLEKHH3	1.69	0.04	9.10E-02	0.00	0.04	4.96E-02	22	34	34	4.99E-01	Brain_Spinal_cord_cervical_c-1
ALCP	ENSG00000186074.18	CD300LF	1.69	0.02	9.12E-02	0.00	0.15	4.49E-05	10	27	27	4.99E-01	Brain_Spinal_cord_cervical_c-1
ALCP	ENSG00000169220.17	RGS14	1.69	0.01	9.18E-02	0.02	0.14	2.80E-05	16	39	39	5.01E-01	Brain_Spinal_cord_cervical_c-1
ALCP	ENSG00000259153.1	RP6-65G23.3	-1.68	-0.04	9.22E-02	0.00	0.09	2.33E-03	12	41	41	5.01E-01	Brain_Spinal_cord_cervical_c-1
ALCP	ENSG00000134644.15	PUM1	1.68	0.02	9.23E-02	0.00	0.07	7.78E-03	18	29	29	5.01E-01	Brain_Spinal_cord_cervical_c-1
ALCP	ENSG00000197020.10	ZNF100	-1.68	-0.41	9.23E-02	0.00	0.20	1.13E-06	2	17	17	5.01E-01	Brain_Spinal_cord_cervical_c-1
ALCP	ENSG00000244617.2	ASPRV1	-1.68	-0.01	9.24E-02	0.01	0.05	2.46E-02	10	17	17	5.01E-01	Brain_Spinal_cord_cervical_c-1
ALCP	ENSG00000162877.12	PM20D1	-1.68	0.00	9.30E-02	0.22	0.45	1.16E-16	20	37	37	5.01E-01	Brain_Spinal_cord_cervical_c-1
ALCP	ENSG00000203546.7	RP11-176H8.1	1.68	0.02	9.31E-02	0.00	0.07	7.51E-03	8	18	18	5.01E-01	Brain_Spinal_cord_cervical_c-1
ALCP	ENSG00000059145.18	UNKL	-1.68	-0.18	9.31E-02	0.00	0.06	8.97E-03	4	8	8	5.01E-01	Brain_Spinal_cord_cervical_c-1
ALCP	ENSG00000131669.9	NINJ1	1.68	0.03	9.32E-02	0.00	0.07	6.70E-03	10	28	28	5.01E-01	Brain_Spinal_cord_cervical_c-1
ALCP	ENSG00000104228.12	TRIM35	1.68	0.04	9.32E-02	0.00	0.65	4.50E-29	5	25	25	5.01E-01	Brain_Spinal_cord_cervical_c-1
ALCP	ENSG00000203620.2	RP11-84A19.2	1.67	0.01	9.43E-02	0.03	0.05	2.56E-02	44	93	93	5.04E-01	Brain_Spinal_cord_cervical_c-1
ALCP	ENSG00000133065.10	SLC41A1	1.67	0.02	9.43E-02	0.01	0.05	2.51E-02	37	62	62	5.04E-01	Brain_Spinal_cord_cervical_c-1
ALCP	ENSG00000132681.16	ATP1A4	1.67	0.02	9.45E-02	0.01	0.06	1.16E-02	3	8	8	5.04E-01	Brain_Spinal_cord_cervical_c-1
ALCP	ENSG00000176715.15	ACSF3	-1.67	-0.01	9.45E-02	0.02	0.19	3.30E-06	20	29	29	5.04E-01	Brain_Spinal_cord_cervical_c-1
ALCP	ENSG00000164323.12	CFAP97	1.67	0.03	9.59E-02	0.00	0.06	1.08E-02	24	39	39	5.11E-01	Brain_Spinal_cord_cervical_c-1
ALCP	ENSG00000214736.7	TOMM6	-1.66	-0.02	9.60E-02	0.01	0.15	5.74E-05	21	49	49	5.11E-01	Brain_Spinal_cord_cervical_c-1
ALCP	ENSG00000049239.12	H6PD	-1.66	-0.01	9.61E-02	0.02	0.18	4.82E-06	47	80	80	5.11E-01	Brain_Spinal_cord_cervical_c-1
ALCP	ENSG00000090512.11	FETUB	-1.66	-0.01	9.65E-02	0.02	0.13	1.06E-04	5	10	10	5.12E-01	Brain_Spinal_cord_cervical_c-1
ALCP	ENSG00000127743.5	IL17B	-1.66	-0.06	9.67E-02	0.00	0.05	1.90E-02	12	33	33	5.12E-01	Brain_Spinal_cord_cervical_c-1
ALCP	ENSG00000174652.17	ZNF266	1.66	0.01	9.71E-02	0.02	0.51	3.61E-19	54	127	127	5.13E-01	Brain_Spinal_cord_cervical_c-1
ALCP	ENSG00000184307.14	ZDHHC23	1.66	0.01	9.72E-02	0.01	0.09	1.67E-03	34	60	60	5.13E-01	Brain_Spinal_cord_cervical_c-1
ALCP	ENSG00000163820.14	FYCO1	-1.66	-0.02	9.75E-02	0.01	0.12	2.43E-04	54	66	66	5.14E-01	Brain_Spinal_cord_cervical_c-1
ALCP	ENSG00000186792.16	HYAL3	-1.65	-0.01	9.80E-02	0.03	0.29	2.12E-10	15	19	19	5.15E-01	Brain_Spinal_cord_cervical_c-1
ALCP	ENSG00000187954.12	CYHR1	-1.65	-0.05	9.82E-02	0.00	0.07	5.25E-03	3	30	30	5.15E-01	Brain_Spinal_cord_cervical_c-1
ALCP	ENSG00000132600.16	PRMT7	-1.65	-0.02	9.85E-02	0.01	0.22	4.62E-07	31	41	41	5.15E-01	Brain_Spinal_cord_cervical_c-1
ALCP	ENSG00000272130.1	RP11-360I2.1	1.65	0.02	9.85E-02	0.01	0.28	2.32E-09	30	72	72	5.15E-01	Brain_Spinal_cord_cervical_c-1
ALCP	ENSG00000135976.17	ANKRD36	1.65	0.02	9.86E-02	0.01	0.22	2.84E-07	22	31	31	5.15E-01	Brain_Spinal_cord_cervical_c-1
ALCP	ENSG00000163389.10	POGLUT1	1.65	0.01	9.91E-02	0.09	0.27	6.43E-09	36	74	74	5.15E-01	Brain_Spinal_cord_cervical_c-1
ALCP	ENSG00000213676.10	ATF6B	1.65	0.01	9.92E-02	0.08	0.45	2.76E-16	18	19	19	5.15E-01	Brain_Spinal_cord_cervical_c-1
ALCP	ENSG00000113971.19	NPHP3	1.65	0.01	9.94E-02	0.02	0.33	2.77E-11	4	10	10	5.15E-01	Brain_Spinal_cord_cervical_c-1
ALCP	ENSG00000064726.9	BTBD1	1.65	0.01	9.94E-02	0.02	0.17	1.00E-05	49	85	85	5.15E-01	Brain_Spinal_cord_cervical_c-1
ALCP	ENSG00000148948.7	LRRC4C	-1.65	-0.01	9.95E-02	0.02	0.09	1.49E-03	19	30	30	5.15E-01	Brain_Spinal_cord_cervical_c-1
ALCP	ENSG00000177706.8	FAM20C	1.65	0.02	9.96E-02	0.00	0.06	1.41E-02	8	15	15	5.15E-01	Brain_Spinal_cord_cervical_c-1
ALCP	ENSG00000196268.11	ZNF493	1.64	0.01	1.00E-01	0.07	0.45	2.15E-16	22	63	63	5.16E-01	Brain_Spinal_cord_cervical_c-1
ALCP	ENSG00000273344.1	PAXIP1-AS1	1.64	0.01	1.01E-01	0.04	0.15	5.69E-05	48	91	91	5.16E-01	Brain_Spinal_cord_cervical_c-1
ALCP	ENSG00000102882.11	MAPK3	1.64	0.03	1.01E-01	0.00	0.07	8.36E-03	4	9	9	5.16E-01	Brain_Spinal_cord_cervical_c-1
ALCP	ENSG00000132394.10	EEFSEC	1.64	0.03	1.01E-01	0.00	0.18	4.87E-06	12	73	73	5.16E-01	Brain_Spinal_cord_cervical_c-1
ALCP	ENSG00000069998.12	HDHD5	-1.64	-0.03	1.01E-01	0.00	0.07	2.70E-03	6	22	22	5.16E-01	Brain_Spinal_cord_cervical_c-1
ALCP	ENSG00000205929.10	C21orf62	-1.64	-0.01	1.01E-01	0.03	0.09	1.85E-03	30	60	60	5.16E-01	Brain_Spinal_cord_cervical_c-1
ALCP	ENSG00000091428.17	RAPGEF4	-1.64	-0.03	1.02E-01	0.00	0.06	8.72E-03	9	12	12	5.21E-01	Brain_Spinal_cord_cervical_c-1
ALCP	ENSG00000100350.14	FOXRED2	-1.63	-0.01	1.02E-01	0.02	0.13	9.85E-05	6	9	9	5.22E-01	Brain_Spinal_cord_cervical_c-1
ALCP	ENSG00000251189.1	CTD-2196P11.2	1.63	0.01	1.03E-01	0.01	0.09	6.24E-04	18	44	44	5.22E-01	Brain_Spinal_cord_cervical_c-1
ALCP	ENSG00000277149.4	TYW1B	-1.63	-0.48	1.03E-01	0.00	0.54	3.58E-22	1	12	12	5.22E-01	Brain_Spinal_cord_cervical_c-1
ALCP	ENSG00000161798.6	AQP5	-1.63	-0.02	1.04E-01	0.01	0.11	5.81E-04	6	11	11	5.25E-01	Brain_Spinal_cord_cervical_c-1
ALCP	ENSG00000145337.4	PYURF	-1.63	-0.01	1.04E-01	0.05	0.15	3.89E-05	31	48	48	5.26E-01	Brain_Spinal_cord_cervical_c-1
ALCP	ENSG00000139370.11	SLC15A4	-1.62	-0.02	1.04E-01	0.01	0.12	2.24E-04	6	9	9	5.27E-01	Brain_Spinal_cord_cervical_c-1
ALCP	ENSG00000101474.11	APMAP	1.62	0.01	1.05E-01	0.02	0.23	2.31E-08	88	115	115	5.28E-01	Brain_Spinal_cord_cervical_c-1
ALCP	ENSG00000161542.16	PRPSAP1	-1.62	-0.02	1.05E-01	0.00	0.12	1.03E-04	2	3	3	5.28E-01	Brain_Spinal_cord_cervical_c-1
ALCP	ENSG00000080031.9	PTPRH	1.62	0.01	1.05E-01	0.06	0.30	1.16E-10	10	23	23	5.28E-01	Brain_Spinal_cord_cervical_c-1
ALCP	ENSG00000270127.2	RP11-526I2.5	1.62	0.00	1.05E-01	0.18	0.44	6.84E-16	48	122	122	5.28E-01	Brain_Spinal_cord_cervical_c-1
ALCP	ENSG00000278611.1	CTC-543D15.8	-1.62	-0.03	1.05E-01	0.00	0.04	2.80E-02	25	47	47	5.28E-01	Brain_Spinal_cord_cervical_c-1
ALCP	ENSG00000144026.11	ZNF514	1.62	0.01	1.06E-01	0.02	0.33	3.52E-11	11	57	57	5.30E-01	Brain_Spinal_cord_cervical_c-1
ALCP	ENSG00000263001.5	GTF2I	-1.61	-0.07	1.07E-01	0.00	0.18	1.89E-06	21	34	34	5.31E-01	Brain_Spinal_cord_cervical_c-1
ALCP	ENSG00000151746.13	BICD1	-1.61	-0.01	1.07E-01	0.01	0.12	2.73E-04	24	35	35	5.31E-01	Brain_Spinal_cord_cervical_c-1
ALCP	ENSG00000244165.1	P2RY11	1.61	0.01	1.07E-01	0.01	0.03	4.05E-02	41	59	59	5.31E-01	Brain_Spinal_cord_cervical_c-1
ALCP	ENSG00000180834.7	MAP6D1	1.61	0.02	1.07E-01	0.01	0.22	2.25E-07	19	33	33	5.31E-01	Brain_Spinal_cord_cervical_c-1
ALCP	ENSG00000177465.4	ACOT4	1.61	0.03	1.07E-01	0.00	0.09	1.45E-03	26	44	44	5.33E-01	Brain_Spinal_cord_cervical_c-1
ALCP	ENSG00000178602.7	OTOS	-1.61	-0.04	1.08E-01	0.00	0.13	1.64E-04	8	16	16	5.35E-01	Brain_Spinal_cord_cervical_c-1
ALCP	ENSG00000235173.6	HGH1	-1.60	-0.09	1.10E-01	0.00	0.13	1.25E-04	1	35	35	5.41E-01	Brain_Spinal_cord_cervical_c-1
ALCP	ENSG00000125388.19	GRK4	1.60	0.02	1.10E-01	0.00	0.04	3.34E-02	30	61	61	5.41E-01	Brain_Spinal_cord_cervical_c-1
ALCP	ENSG00000205352.10	PRR13	1.60	0.02	1.10E-01	0.01	0.15	2.90E-05	31	41	41	5.41E-01	Brain_Spinal_cord_cervical_c-1
ALCP	ENSG00000130812.10	ANGPTL6	1.60	0.01	1.10E-01	0.01	0.16	1.44E-05	11	15	15	5.41E-01	Brain_Spinal_cord_cervical_c-1
ALCP	ENSG00000112041.12	TULP1	1.60	0.01	1.10E-01	0.03	0.06	1.16E-02	11	24	24	5.42E-01	Brain_Spinal_cord_cervical_c-1
ALCP	ENSG00000272279.1	RP11-157J24.2	-1.60	-0.01	1.10E-01	0.06	0.48	2.03E-17	15	38	38	5.42E-01	Brain_Spinal_cord_cervical_c-1
ALCP	ENSG00000138346.14	DNA2	1.59	0.01	1.11E-01	0.08	0.44	2.00E-16	18	23	23	5.43E-01	Brain_Spinal_cord_cervical_c-1
ALCP	ENSG00000167994.11	RAB3IL1	1.59	0.01	1.11E-01	0.08	0.36	1.89E-12	6	11	11	5.43E-01	Brain_Spinal_cord_cervical_c-1
ALCP	ENSG00000231107.1	LINC01508	1.59	0.02	1.12E-01	0.01	0.15	4.07E-05	14	27	27	5.44E-01	Brain_Spinal_cord_cervical_c-1
ALCP	ENSG00000136824.18	SMC2	-1.59	-0.01	1.12E-01	0.03	0.28	4.43E-10	14	23	23	5.44E-01	Brain_Spinal_cord_cervical_c-1
ALCP	ENSG00000161692.17	DBF4B	1.59	0.01	1.12E-01	0.01	0.42	5.74E-16	5	11	11	5.44E-01	Brain_Spinal_cord_cervical_c-1
ALCP	ENSG00000100360.14	IFT27	-1.59	-0.03	1.12E-01	0.01	0.15	3.49E-05	20	42	42	5.44E-01	Brain_Spinal_cord_cervical_c-1
ALCP	ENSG00000148690.11	FRA10AC1	1.59	0.01	1.12E-01	0.05	0.34	2.67E-12	15	22	22	5.46E-01	Brain_Spinal_cord_cervical_c-1
ALCP	ENSG00000108448.20	TRIM16L	-1.58	-0.09	1.13E-01	0.00	0.21	5.96E-07	5	15	15	5.47E-01	Brain_Spinal_cord_cervical_c-1
ALCP	ENSG00000197580.11	BCO2	-1.58	-0.01	1.13E-01	0.01	0.09	1.46E-03	8	9	9	5.47E-01	Brain_Spinal_cord_cervical_c-1
ALCP	ENSG00000205710.3	C17orf107	1.58	0.05	1.13E-01	0.00	0.18	6.57E-06	5	22	22	5.47E-01	Brain_Spinal_cord_cervical_c-1
ALCP	ENSG00000172366.19	MCRIP2	-1.58	-0.33	1.13E-01	0.00	0.08	2.32E-03	2	7	7	5.47E-01	Brain_Spinal_cord_cervical_c-1
ALCP	ENSG00000130312.6	MRPL34	1.58	0.01	1.14E-01	0.08	0.46	1.31E-16	4	6	6	5.48E-01	Brain_Spinal_cord_cervical_c-1
ALCP	ENSG00000255455.2	RP11-890B15.3	-1.58	-0.01	1.14E-01	0.04	0.12	4.15E-04	54	99	99	5.48E-01	Brain_Spinal_cord_cervical_c-1
ALCP	ENSG00000163430.11	FSTL1	-1.58	-0.01	1.14E-01	0.02	0.14	4.35E-05	26	58	58	5.48E-01	Brain_Spinal_cord_cervical_c-1
ALCP	ENSG00000183207.13	RUVBL2	1.58	0.01	1.15E-01	0.01	0.04	3.05E-02	8	16	16	5.48E-01	Brain_Spinal_cord_cervical_c-1
ALCP	ENSG00000198185.11	ZNF334	-1.58	-0.01	1.15E-01	0.01	0.08	2.43E-03	10	14	14	5.48E-01	Brain_Spinal_cord_cervical_c-1
ALCP	ENSG00000138175.8	ARL3	1.58	0.01	1.15E-01	0.01	0.05	1.90E-02	23	32	32	5.48E-01	Brain_Spinal_cord_cervical_c-1
ALCP	ENSG00000125637.15	PSD4	-1.58	-0.02	1.15E-01	0.00	0.30	9.47E-10	8	25	25	5.48E-01	Brain_Spinal_cord_cervical_c-1
ALCP	ENSG00000005249.12	PRKAR2B	1.58	0.02	1.15E-01	0.00	0.04	3.69E-02	6	11	11	5.49E-01	Brain_Spinal_cord_cervical_c-1
ALCP	ENSG00000261135.1	RP4-798A10.7	1.57	0.04	1.16E-01	0.00	0.08	2.57E-03	4	14	14	5.52E-01	Brain_Spinal_cord_cervical_c-1
ALCP	ENSG00000180914.10	OXTR	1.57	0.00	1.17E-01	0.09	0.42	1.32E-14	4	7	7	5.57E-01	Brain_Spinal_cord_cervical_c-1
ALCP	ENSG00000197619.13	ZNF615	-1.57	-0.01	1.17E-01	0.02	0.09	1.79E-03	19	45	45	5.57E-01	Brain_Spinal_cord_cervical_c-1
ALCP	ENSG00000233821.1	ENOX1-AS1	1.56	0.01	1.18E-01	0.01	0.04	4.79E-02	17	23	23	5.60E-01	Brain_Spinal_cord_cervical_c-1
ALCP	ENSG00000187097.12	ENTPD5	1.56	0.10	1.18E-01	0.00	0.05	2.15E-02	1	2	2	5.60E-01	Brain_Spinal_cord_cervical_c-1
ALCP	ENSG00000241316.6	SUCLG2-AS1	-1.56	-0.03	1.19E-01	0.00	0.26	1.24E-08	14	32	32	5.60E-01	Brain_Spinal_cord_cervical_c-1
ALCP	ENSG00000132259.12	CNGA4	1.56	0.01	1.19E-01	0.03	0.06	9.58E-03	41	82	82	5.60E-01	Brain_Spinal_cord_cervical_c-1
ALCP	ENSG00000265519.1	CTD-3157E16.1	1.56	0.01	1.19E-01	0.01	0.12	2.72E-04	9	28	28	5.60E-01	Brain_Spinal_cord_cervical_c-1
ALCP	ENSG00000283317.1	RP11-122G18.11	-1.56	-0.03	1.19E-01	0.00	0.07	8.41E-03	8	13	13	5.60E-01	Brain_Spinal_cord_cervical_c-1
ALCP	ENSG00000272892.1	RP11-57G10.8	1.56	0.01	1.19E-01	0.03	0.04	3.18E-02	30	31	31	5.60E-01	Brain_Spinal_cord_cervical_c-1
ALCP	ENSG00000185418.15	TARSL2	-1.56	-0.02	1.20E-01	0.00	0.07	4.25E-03	11	35	35	5.60E-01	Brain_Spinal_cord_cervical_c-1
ALCP	ENSG00000272333.5	KMT2B	-1.56	-0.01	1.20E-01	0.02	0.26	1.78E-08	31	38	38	5.60E-01	Brain_Spinal_cord_cervical_c-1
ALCP	ENSG00000112511.17	PHF1	1.55	0.01	1.20E-01	0.01	0.04	3.81E-02	21	28	28	5.60E-01	Brain_Spinal_cord_cervical_c-1
ALCP	ENSG00000196655.11	TRAPPC4	1.55	0.01	1.20E-01	0.02	0.26	1.36E-08	8	11	11	5.60E-01	Brain_Spinal_cord_cervical_c-1
ALCP	ENSG00000226686.7	LINC01535	1.55	0.00	1.21E-01	0.14	0.65	3.02E-29	34	45	45	5.61E-01	Brain_Spinal_cord_cervical_c-1
ALCP	ENSG00000254415.3	SIGLEC14	1.55	0.01	1.21E-01	0.07	0.39	4.88E-14	38	59	59	5.63E-01	Brain_Spinal_cord_cervical_c-1
ALCP	ENSG00000152402.10	GUCY1A2	1.55	0.02	1.21E-01	0.01	0.09	2.13E-03	28	42	42	5.63E-01	Brain_Spinal_cord_cervical_c-1
ALCP	ENSG00000084674.14	APOB	-1.55	-0.01	1.22E-01	0.01	0.11	5.63E-04	9	32	32	5.63E-01	Brain_Spinal_cord_cervical_c-1
ALCP	ENSG00000251372.5	LINC00499	-1.55	-0.01	1.22E-01	0.03	0.46	3.66E-17	5	11	11	5.63E-01	Brain_Spinal_cord_cervical_c-1
ALCP	ENSG00000095787.21	WAC	1.55	0.07	1.22E-01	0.00	0.07	8.36E-03	8	13	13	5.63E-01	Brain_Spinal_cord_cervical_c-1
ALCP	ENSG00000273142.1	RP11-458F8.4	1.55	0.01	1.22E-01	0.01	0.04	4.95E-02	37	51	51	5.63E-01	Brain_Spinal_cord_cervical_c-1
ALCP	ENSG00000198756.10	COLGALT2	-1.54	-0.06	1.22E-01	0.00	0.09	2.41E-03	7	13	13	5.63E-01	Brain_Spinal_cord_cervical_c-1
ALCP	ENSG00000124151.18	NCOA3	1.54	0.14	1.23E-01	0.00	0.04	4.22E-02	3	14	14	5.63E-01	Brain_Spinal_cord_cervical_c-1
ALCP	ENSG00000015592.16	STMN4	1.54	0.03	1.23E-01	0.00	0.75	1.56E-39	5	22	22	5.63E-01	Brain_Spinal_cord_cervical_c-1
ALCP	ENSG00000110628.13	SLC22A18	-1.54	-0.04	1.23E-01	0.00	0.11	2.96E-04	3	5	5	5.63E-01	Brain_Spinal_cord_cervical_c-1
ALCP	ENSG00000111775.2	COX6A1	1.54	0.01	1.23E-01	0.01	0.09	1.01E-03	39	87	87	5.64E-01	Brain_Spinal_cord_cervical_c-1
ALCP	ENSG00000167965.17	MLST8	1.54	0.08	1.23E-01	0.00	0.11	5.14E-04	5	12	12	5.64E-01	Brain_Spinal_cord_cervical_c-1
ALCP	ENSG00000273329.1	RP11-448A19.1	1.54	0.01	1.23E-01	0.05	0.40	8.58E-14	5	10	10	5.64E-01	Brain_Spinal_cord_cervical_c-1
ALCP	ENSG00000075213.10	SEMA3A	1.54	0.02	1.24E-01	0.01	0.24	6.24E-08	13	28	28	5.64E-01	Brain_Spinal_cord_cervical_c-1
ALCP	ENSG00000089220.4	PEBP1	1.54	0.02	1.25E-01	0.00	0.13	1.62E-04	15	60	60	5.64E-01	Brain_Spinal_cord_cervical_c-1
ALCP	ENSG00000169836.4	TACR3	-1.54	-0.02	1.25E-01	0.01	0.08	4.63E-03	10	17	17	5.64E-01	Brain_Spinal_cord_cervical_c-1
ALCP	ENSG00000205572.9	SERF1B	-1.54	-0.05	1.25E-01	0.00	0.11	2.90E-04	9	20	20	5.64E-01	Brain_Spinal_cord_cervical_c-1
ALCP	ENSG00000196502.11	SULT1A1	1.54	0.05	1.25E-01	0.00	0.11	4.47E-04	7	18	18	5.64E-01	Brain_Spinal_cord_cervical_c-1
ALCP	ENSG00000115275.11	MOGS	-1.53	-0.01	1.25E-01	0.01	0.09	1.48E-03	8	23	23	5.64E-01	Brain_Spinal_cord_cervical_c-1
ALCP	ENSG00000121440.14	PDZRN3	-1.53	-0.03	1.25E-01	0.00	0.05	2.03E-02	4	18	18	5.64E-01	Brain_Spinal_cord_cervical_c-1
ALCP	ENSG00000164989.16	CCDC171	-1.53	-0.01	1.26E-01	0.01	0.20	1.71E-06	19	36	36	5.64E-01	Brain_Spinal_cord_cervical_c-1
ALCP	ENSG00000261210.7	CLEC19A	-1.53	-0.01	1.26E-01	0.02	0.07	5.16E-03	4	13	13	5.64E-01	Brain_Spinal_cord_cervical_c-1
ALCP	ENSG00000163931.15	TKT	-1.53	-0.01	1.26E-01	0.04	0.32	1.22E-10	21	24	24	5.64E-01	Brain_Spinal_cord_cervical_c-1
ALCP	ENSG00000162885.12	B3GALNT2	1.53	0.03	1.26E-01	0.00	0.20	1.54E-06	11	32	32	5.64E-01	Brain_Spinal_cord_cervical_c-1
ALCP	ENSG00000105520.10	PLPPR2	-1.53	-0.01	1.26E-01	0.03	0.32	9.79E-11	19	29	29	5.64E-01	Brain_Spinal_cord_cervical_c-1
ALCP	ENSG00000104442.9	ARMC1	-1.53	-0.01	1.26E-01	0.02	0.26	2.17E-08	26	45	45	5.64E-01	Brain_Spinal_cord_cervical_c-1
ALCP	ENSG00000101557.14	USP14	-1.53	-0.03	1.26E-01	0.00	0.12	1.67E-04	19	42	42	5.64E-01	Brain_Spinal_cord_cervical_c-1
ALCP	ENSG00000105939.12	ZC3HAV1	1.53	0.02	1.26E-01	0.00	0.11	4.68E-04	6	14	14	5.64E-01	Brain_Spinal_cord_cervical_c-1
ALCP	ENSG00000114744.8	COMMD2	1.53	0.02	1.27E-01	0.01	0.32	4.16E-11	33	71	71	5.64E-01	Brain_Spinal_cord_cervical_c-1
ALCP	ENSG00000266088.5	RP5-1028K7.2	-1.53	-0.02	1.27E-01	0.00	0.23	7.21E-08	7	20	20	5.64E-01	Brain_Spinal_cord_cervical_c-1
ALCP	ENSG00000273492.5	AP000230.1	1.53	0.00	1.27E-01	0.06	0.23	1.82E-07	79	196	196	5.66E-01	Brain_Spinal_cord_cervical_c-1
ALCP	ENSG00000100298.15	APOBEC3H	1.52	0.00	1.28E-01	0.09	0.05	2.23E-02	59	127	127	5.66E-01	Brain_Spinal_cord_cervical_c-1
ALCP	ENSG00000186184.16	POLR1D	-1.52	-0.01	1.28E-01	0.01	0.19	9.55E-07	14	24	24	5.66E-01	Brain_Spinal_cord_cervical_c-1
ALCP	ENSG00000177463.15	NR2C2	-1.52	-0.03	1.28E-01	0.00	0.07	4.70E-03	12	35	35	5.66E-01	Brain_Spinal_cord_cervical_c-1
ALCP	ENSG00000154889.16	MPPE1	1.52	0.01	1.28E-01	0.02	0.29	1.19E-09	26	32	32	5.66E-01	Brain_Spinal_cord_cervical_c-1
ALCP	ENSG00000164615.4	CAMLG	1.52	0.01	1.29E-01	0.03	0.23	1.11E-07	16	20	20	5.67E-01	Brain_Spinal_cord_cervical_c-1
ALCP	ENSG00000261159.1	RP11-723O4.9	1.52	0.03	1.29E-01	0.00	0.16	1.57E-05	14	23	23	5.67E-01	Brain_Spinal_cord_cervical_c-1
ALCP	ENSG00000182534.13	MXRA7	-1.52	-0.01	1.29E-01	0.03	0.45	1.16E-16	14	51	51	5.67E-01	Brain_Spinal_cord_cervical_c-1
ALCP	ENSG00000138658.15	ZGRF1	1.52	0.01	1.30E-01	0.04	0.27	1.53E-09	44	91	91	5.68E-01	Brain_Spinal_cord_cervical_c-1
ALCP	ENSG00000175643.8	RMI2	1.52	0.00	1.30E-01	0.11	0.26	1.43E-09	41	94	94	5.68E-01	Brain_Spinal_cord_cervical_c-1
ALCP	ENSG00000251350.1	LVCAT1	-1.51	-0.01	1.30E-01	0.04	0.15	3.67E-05	25	26	26	5.68E-01	Brain_Spinal_cord_cervical_c-1
ALCP	ENSG00000177981.10	ASB8	1.51	0.01	1.30E-01	0.01	0.15	4.93E-05	30	51	51	5.68E-01	Brain_Spinal_cord_cervical_c-1
ALCP	ENSG00000109084.13	TMEM97	-1.51	-0.01	1.30E-01	0.02	0.12	3.12E-04	8	11	11	5.68E-01	Brain_Spinal_cord_cervical_c-1
ALCP	ENSG00000156886.11	ITGAD	-1.51	-0.01	1.30E-01	0.01	0.06	1.30E-02	3	9	9	5.69E-01	Brain_Spinal_cord_cervical_c-1
ALCP	ENSG00000152952.11	PLOD2	1.51	0.04	1.31E-01	0.00	0.21	2.92E-07	12	36	36	5.71E-01	Brain_Spinal_cord_cervical_c-1
ALCP	ENSG00000001167.14	NFYA	1.51	0.01	1.31E-01	0.01	0.09	1.52E-03	29	45	45	5.71E-01	Brain_Spinal_cord_cervical_c-1
ALCP	ENSG00000197483.9	ZNF628	-1.51	-0.02	1.32E-01	0.00	0.06	1.06E-02	17	47	47	5.73E-01	Brain_Spinal_cord_cervical_c-1
ALCP	ENSG00000105146.12	AURKC	1.51	0.01	1.32E-01	0.02	0.11	4.89E-04	18	41	41	5.74E-01	Brain_Spinal_cord_cervical_c-1
ALCP	ENSG00000151806.13	GUF1	1.50	0.01	1.33E-01	0.03	0.31	1.13E-10	98	123	123	5.74E-01	Brain_Spinal_cord_cervical_c-1
ALCP	ENSG00000188573.7	FBLL1	1.50	0.01	1.33E-01	0.01	0.14	5.95E-05	9	22	22	5.74E-01	Brain_Spinal_cord_cervical_c-1
ALCP	ENSG00000108465.14	CDK5RAP3	-1.50	-0.02	1.33E-01	0.00	0.09	1.79E-03	8	19	19	5.75E-01	Brain_Spinal_cord_cervical_c-1
ALCP	ENSG00000119899.12	SLC17A5	-1.50	-0.04	1.34E-01	0.00	0.05	1.98E-02	23	32	32	5.77E-01	Brain_Spinal_cord_cervical_c-1
ALCP	ENSG00000269978.1	RP11-338N10.3	1.50	0.01	1.34E-01	0.04	0.17	5.66E-06	10	12	12	5.77E-01	Brain_Spinal_cord_cervical_c-1
ALCP	ENSG00000152595.16	MEPE	1.49	0.01	1.35E-01	0.02	0.14	7.12E-05	31	43	43	5.82E-01	Brain_Spinal_cord_cervical_c-1
ALCP	ENSG00000196497.16	IPO4	1.49	0.02	1.35E-01	0.00	0.06	1.08E-02	3	7	7	5.82E-01	Brain_Spinal_cord_cervical_c-1
ALCP	ENSG00000278445.1	RP11-255P5.3	-1.49	-0.01	1.36E-01	0.01	0.12	1.75E-04	29	51	51	5.83E-01	Brain_Spinal_cord_cervical_c-1
ALCP	ENSG00000272855.1	RP5-1102E8.3	-1.49	-0.01	1.36E-01	0.02	0.07	7.92E-03	21	46	46	5.83E-01	Brain_Spinal_cord_cervical_c-1
ALCP	ENSG00000178685.13	PARP10	1.49	0.03	1.37E-01	0.00	0.06	8.21E-03	4	15	15	5.83E-01	Brain_Spinal_cord_cervical_c-1
ALCP	ENSG00000275874.1	PICSAR	1.49	0.01	1.37E-01	0.04	0.31	2.74E-10	35	80	80	5.83E-01	Brain_Spinal_cord_cervical_c-1
ALCP	ENSG00000221986.6	MYBPHL	-1.49	-0.02	1.37E-01	0.00	0.40	1.26E-14	3	7	7	5.83E-01	Brain_Spinal_cord_cervical_c-1
ALCP	ENSG00000174502.18	SLC26A9	-1.49	-0.02	1.37E-01	0.01	0.10	1.23E-03	4	5	5	5.84E-01	Brain_Spinal_cord_cervical_c-1
ALCP	ENSG00000187624.8	C17orf97	1.48	0.00	1.38E-01	0.08	0.42	3.12E-16	3	10	10	5.86E-01	Brain_Spinal_cord_cervical_c-1
ALCP	ENSG00000244219.6	GS1-259H13.2	1.48	0.02	1.38E-01	0.01	0.07	5.45E-03	15	23	23	5.86E-01	Brain_Spinal_cord_cervical_c-1
ALCP	ENSG00000154240.16	CEP112	-1.48	-0.12	1.39E-01	0.00	0.04	4.28E-02	2	11	11	5.86E-01	Brain_Spinal_cord_cervical_c-1
ALCP	ENSG00000115211.15	EIF2B4	1.48	0.07	1.39E-01	0.00	0.04	3.66E-02	2	3	3	5.86E-01	Brain_Spinal_cord_cervical_c-1
ALCP	ENSG00000104728.15	ARHGEF10	1.48	0.01	1.39E-01	0.01	0.12	1.23E-04	6	12	12	5.86E-01	Brain_Spinal_cord_cervical_c-1
ALCP	ENSG00000184984.9	CHRM5	-1.48	-0.01	1.39E-01	0.12	0.51	7.97E-19	25	31	31	5.86E-01	Brain_Spinal_cord_cervical_c-1
ALCP	ENSG00000249381.1	LINC00500	-1.48	-0.01	1.40E-01	0.03	0.41	1.37E-14	1	10	10	5.86E-01	Brain_Spinal_cord_cervical_c-1
ALCP	ENSG00000145063.14	AC062028.1	-1.48	-0.05	1.40E-01	0.00	0.08	2.84E-03	1	2	2	5.86E-01	Brain_Spinal_cord_cervical_c-1
ALCP	ENSG00000131409.12	LRRC4B	-1.48	-0.03	1.40E-01	0.00	0.08	3.19E-03	9	33	33	5.86E-01	Brain_Spinal_cord_cervical_c-1
ALCP	ENSG00000127337.6	YEATS4	-1.48	-0.01	1.40E-01	0.02	0.17	1.11E-05	27	73	73	5.86E-01	Brain_Spinal_cord_cervical_c-1
ALCP	ENSG00000198515.13	CNGA1	-1.48	-0.01	1.40E-01	0.02	0.18	5.72E-06	24	37	37	5.86E-01	Brain_Spinal_cord_cervical_c-1
ALCP	ENSG00000271850.1	RP11-16D22.2	-1.48	-0.02	1.40E-01	0.00	0.06	1.30E-02	11	26	26	5.86E-01	Brain_Spinal_cord_cervical_c-1
ALCP	ENSG00000138760.9	SCARB2	1.47	0.02	1.40E-01	0.01	0.23	1.18E-07	9	11	11	5.86E-01	Brain_Spinal_cord_cervical_c-1
ALCP	ENSG00000110768.11	GTF2H1	-1.47	-0.02	1.41E-01	0.00	0.08	3.24E-03	7	13	13	5.87E-01	Brain_Spinal_cord_cervical_c-1
ALCP	ENSG00000198937.8	CCDC167	-1.47	-0.04	1.41E-01	0.00	0.16	7.07E-06	3	5	5	5.87E-01	Brain_Spinal_cord_cervical_c-1
ALCP	ENSG00000154263.17	ABCA10	1.47	0.01	1.41E-01	0.01	0.12	3.38E-04	16	17	17	5.87E-01	Brain_Spinal_cord_cervical_c-1
ALCP	ENSG00000128039.10	SRD5A3	-1.47	-0.01	1.41E-01	0.02	0.38	6.29E-15	3	5	5	5.87E-01	Brain_Spinal_cord_cervical_c-1
ALCP	ENSG00000142794.18	NBPF3	1.47	0.00	1.42E-01	0.12	0.64	2.81E-28	15	20	20	5.90E-01	Brain_Spinal_cord_cervical_c-1
ALCP	ENSG00000109184.14	DCUN1D4	-1.47	-0.03	1.43E-01	0.00	0.08	2.77E-03	24	54	54	5.92E-01	Brain_Spinal_cord_cervical_c-1
ALCP	ENSG00000133661.15	SFTPD	-1.47	-0.01	1.43E-01	0.05	0.32	1.01E-11	9	16	16	5.92E-01	Brain_Spinal_cord_cervical_c-1
ALCP	ENSG00000260135.6	RP11-212I21.2	-1.46	-0.01	1.43E-01	0.03	0.17	5.13E-06	28	40	40	5.92E-01	Brain_Spinal_cord_cervical_c-1
ALCP	ENSG00000143185.3	XCL2	-1.46	-0.02	1.43E-01	0.00	0.04	3.74E-02	18	23	23	5.92E-01	Brain_Spinal_cord_cervical_c-1
ALCP	ENSG00000188130.13	MAPK12	1.46	0.01	1.43E-01	0.02	0.27	3.63E-09	5	12	12	5.92E-01	Brain_Spinal_cord_cervical_c-1
ALCP	ENSG00000197712.11	FAM114A1	-1.46	-0.01	1.44E-01	0.02	0.10	8.31E-04	33	60	60	5.92E-01	Brain_Spinal_cord_cervical_c-1
ALCP	ENSG00000196126.11	HLA-DRB1	-1.46	-0.01	1.44E-01	0.01	0.12	9.28E-05	27	45	45	5.92E-01	Brain_Spinal_cord_cervical_c-1
ALCP	ENSG00000144591.18	GMPPA	1.46	0.01	1.44E-01	0.02	0.15	4.94E-05	27	48	48	5.92E-01	Brain_Spinal_cord_cervical_c-1
ALCP	ENSG00000070761.7	CFAP20	-1.46	-0.01	1.44E-01	0.03	0.25	3.98E-08	32	78	78	5.92E-01	Brain_Spinal_cord_cervical_c-1
ALCP	ENSG00000085999.11	RAD54L	-1.46	-0.02	1.44E-01	0.01	0.08	3.49E-03	67	82	82	5.92E-01	Brain_Spinal_cord_cervical_c-1
ALCP	ENSG00000157214.13	STEAP2	-1.46	-0.03	1.45E-01	0.00	0.08	3.91E-03	39	41	41	5.95E-01	Brain_Spinal_cord_cervical_c-1
ALCP	ENSG00000115561.15	CHMP3	1.45	0.02	1.46E-01	0.00	0.06	1.29E-02	27	29	29	5.96E-01	Brain_Spinal_cord_cervical_c-1
ALCP	ENSG00000277448.1	RP11-538C21.2	1.45	0.01	1.46E-01	0.05	0.05	1.83E-02	27	90	90	5.96E-01	Brain_Spinal_cord_cervical_c-1
ALCP	ENSG00000077380.15	DYNC1I2	-1.45	-0.05	1.47E-01	0.00	0.05	2.33E-02	6	12	12	5.96E-01	Brain_Spinal_cord_cervical_c-1
ALCP	ENSG00000123427.16	METTL21B	1.45	0.00	1.47E-01	0.18	0.49	8.65E-18	89	134	134	5.96E-01	Brain_Spinal_cord_cervical_c-1
ALCP	ENSG00000015676.17	NUDCD3	-1.45	-0.01	1.47E-01	0.01	0.13	1.46E-04	10	12	12	5.96E-01	Brain_Spinal_cord_cervical_c-1
ALCP	ENSG00000232629.8	HLA-DQB2	1.45	0.00	1.47E-01	0.16	0.48	8.73E-19	30	47	47	5.96E-01	Brain_Spinal_cord_cervical_c-1
ALCP	ENSG00000147419.17	CCDC25	-1.45	-0.04	1.47E-01	0.00	0.17	8.42E-06	6	43	43	5.98E-01	Brain_Spinal_cord_cervical_c-1
ALCP	ENSG00000176148.15	TCP11L1	1.45	0.05	1.48E-01	0.00	0.06	1.40E-02	23	62	62	5.98E-01	Brain_Spinal_cord_cervical_c-1
ALCP	ENSG00000119523.9	ALG2	1.45	0.19	1.48E-01	0.00	0.06	7.03E-03	2	4	4	5.98E-01	Brain_Spinal_cord_cervical_c-1
ALCP	ENSG00000104497.13	SNX16	1.45	0.01	1.48E-01	0.04	0.23	3.02E-08	36	75	75	5.98E-01	Brain_Spinal_cord_cervical_c-1
ALCP	ENSG00000106346.11	USP42	1.44	0.03	1.49E-01	0.01	0.04	3.27E-02	5	7	7	5.99E-01	Brain_Spinal_cord_cervical_c-1
ALCP	ENSG00000129071.9	MBD4	1.44	0.01	1.49E-01	0.01	0.06	1.41E-02	23	44	44	6.00E-01	Brain_Spinal_cord_cervical_c-1
ALCP	ENSG00000127311.9	HELB	-1.44	-0.04	1.49E-01	0.00	0.11	4.03E-04	3	9	9	6.00E-01	Brain_Spinal_cord_cervical_c-1
ALCP	ENSG00000226816.2	AC005082.12	-1.44	-0.01	1.50E-01	0.01	0.15	3.60E-05	50	67	67	6.02E-01	Brain_Spinal_cord_cervical_c-1
ALCP	ENSG00000174749.5	C4orf32	-1.44	-0.01	1.50E-01	0.01	0.06	8.02E-03	50	70	70	6.02E-01	Brain_Spinal_cord_cervical_c-1
ALCP	ENSG00000120693.13	SMAD9	-1.44	-0.03	1.50E-01	0.00	0.08	1.70E-03	22	41	41	6.02E-01	Brain_Spinal_cord_cervical_c-1
ALCP	ENSG00000232229.5	LINC00865	-1.44	-0.01	1.51E-01	0.03	0.47	2.19E-18	8	24	24	6.02E-01	Brain_Spinal_cord_cervical_c-1
ALCP	ENSG00000198130.15	HIBCH	1.44	0.04	1.51E-01	0.00	0.10	1.00E-03	17	47	47	6.02E-01	Brain_Spinal_cord_cervical_c-1
ALCP	ENSG00000234318.1	RP4-771M4.3	-1.44	-0.08	1.51E-01	0.00	0.09	1.47E-03	1	6	6	6.03E-01	Brain_Spinal_cord_cervical_c-1
ALCP	ENSG00000119888.10	EPCAM	-1.43	0.00	1.52E-01	0.15	0.45	1.64E-16	16	59	59	6.04E-01	Brain_Spinal_cord_cervical_c-1
ALCP	ENSG00000254531.1	FLJ20021	-1.43	-0.02	1.52E-01	0.01	0.10	9.31E-04	17	20	20	6.04E-01	Brain_Spinal_cord_cervical_c-1
ALCP	ENSG00000196711.8	ALKAL1	1.43	0.02	1.52E-01	0.01	0.04	4.76E-02	30	81	81	6.04E-01	Brain_Spinal_cord_cervical_c-1
ALCP	ENSG00000143376.12	SNX27	1.43	0.08	1.53E-01	0.00	0.08	3.16E-03	4	26	26	6.04E-01	Brain_Spinal_cord_cervical_c-1
ALCP	ENSG00000073146.15	MOV10L1	1.43	0.01	1.53E-01	0.06	0.20	1.30E-06	20	46	46	6.04E-01	Brain_Spinal_cord_cervical_c-1
ALCP	ENSG00000213523.10	SRA1	-1.43	-0.02	1.53E-01	0.00	0.11	2.99E-04	17	41	41	6.04E-01	Brain_Spinal_cord_cervical_c-1
ALCP	ENSG00000108061.11	SHOC2	-1.43	-0.04	1.54E-01	0.00	0.20	1.14E-06	5	13	13	6.04E-01	Brain_Spinal_cord_cervical_c-1
ALCP	ENSG00000213246.6	SUPT4H1	-1.43	-0.01	1.54E-01	0.01	0.18	3.51E-06	38	55	55	6.04E-01	Brain_Spinal_cord_cervical_c-1
ALCP	ENSG00000115234.10	SNX17	-1.43	-0.02	1.54E-01	0.00	0.06	1.03E-02	15	27	27	6.04E-01	Brain_Spinal_cord_cervical_c-1
ALCP	ENSG00000057468.6	MSH4	-1.43	-0.01	1.54E-01	0.03	0.17	5.45E-06	47	53	53	6.04E-01	Brain_Spinal_cord_cervical_c-1
ALCP	ENSG00000186510.11	CLCNKA	1.43	0.10	1.54E-01	0.00	0.35	3.57E-12	1	9	9	6.04E-01	Brain_Spinal_cord_cervical_c-1
ALCP	ENSG00000133835.14	HSD17B4	1.43	0.01	1.54E-01	0.04	0.16	1.71E-05	28	42	42	6.04E-01	Brain_Spinal_cord_cervical_c-1
ALCP	ENSG00000144559.10	TAMM41	-1.42	-0.03	1.54E-01	0.00	0.23	1.70E-07	7	22	22	6.05E-01	Brain_Spinal_cord_cervical_c-1
ALCP	ENSG00000134058.11	CDK7	-1.42	-0.01	1.54E-01	0.01	0.06	1.01E-02	9	20	20	6.05E-01	Brain_Spinal_cord_cervical_c-1
ALCP	ENSG00000101197.12	BIRC7	-1.42	-0.01	1.55E-01	0.02	0.10	2.99E-04	25	55	55	6.05E-01	Brain_Spinal_cord_cervical_c-1
ALCP	ENSG00000115738.9	ID2	1.42	0.10	1.55E-01	0.00	0.06	1.42E-02	5	10	10	6.05E-01	Brain_Spinal_cord_cervical_c-1
ALCP	ENSG00000143921.6	ABCG8	-1.42	-0.06	1.55E-01	0.00	0.05	2.82E-02	8	12	12	6.05E-01	Brain_Spinal_cord_cervical_c-1
ALCP	ENSG00000110344.9	UBE4A	-1.42	-0.13	1.55E-01	0.00	0.04	4.62E-02	1	5	5	6.05E-01	Brain_Spinal_cord_cervical_c-1
ALCP	ENSG00000198453.12	ZNF568	-1.42	-0.01	1.56E-01	0.05	0.32	9.22E-11	28	47	47	6.06E-01	Brain_Spinal_cord_cervical_c-1
ALCP	ENSG00000086205.16	FOLH1	1.42	0.02	1.56E-01	0.00	0.11	2.77E-04	4	11	11	6.06E-01	Brain_Spinal_cord_cervical_c-1
ALCP	ENSG00000204351.11	SKIV2L	-1.42	-0.01	1.56E-01	0.05	0.25	3.53E-09	61	69	69	6.06E-01	Brain_Spinal_cord_cervical_c-1
ALCP	ENSG00000234418.1	RP11-560I19.1	1.42	0.02	1.57E-01	0.00	0.13	1.45E-04	65	80	80	6.06E-01	Brain_Spinal_cord_cervical_c-1
ALCP	ENSG00000204536.13	CCHCR1	1.42	0.01	1.57E-01	0.01	0.11	5.14E-04	17	26	26	6.06E-01	Brain_Spinal_cord_cervical_c-1
ALCP	ENSG00000179979.8	CRIPAK	-1.42	0.00	1.57E-01	0.08	0.06	6.42E-03	85	129	129	6.06E-01	Brain_Spinal_cord_cervical_c-1
ALCP	ENSG00000141560.14	FN3KRP	-1.42	-0.03	1.57E-01	0.00	0.33	3.58E-11	16	28	28	6.06E-01	Brain_Spinal_cord_cervical_c-1
ALCP	ENSG00000101182.14	PSMA7	-1.41	-0.03	1.57E-01	0.00	0.10	1.16E-03	37	106	106	6.08E-01	Brain_Spinal_cord_cervical_c-1
ALCP	ENSG00000228521.2	AC099552.3	-1.41	-0.07	1.58E-01	0.00	0.19	2.14E-06	2	13	13	6.09E-01	Brain_Spinal_cord_cervical_c-1
ALCP	ENSG00000225725.4	FAM66E	-1.41	-0.02	1.59E-01	0.01	0.12	2.78E-04	1	9	9	6.09E-01	Brain_Spinal_cord_cervical_c-1
ALCP	ENSG00000186453.12	FAM228A	1.41	0.02	1.59E-01	0.01	0.07	7.25E-03	56	83	83	6.09E-01	Brain_Spinal_cord_cervical_c-1
ALCP	ENSG00000132744.7	ACY3	1.41	0.01	1.59E-01	0.03	0.08	2.73E-03	16	33	33	6.09E-01	Brain_Spinal_cord_cervical_c-1
ALCP	ENSG00000099331.13	MYO9B	-1.41	-0.02	1.59E-01	0.01	0.11	4.69E-04	42	69	69	6.09E-01	Brain_Spinal_cord_cervical_c-1
ALCP	ENSG00000214290.8	COLCA2	-1.41	-0.04	1.59E-01	0.00	0.08	3.20E-03	7	13	13	6.09E-01	Brain_Spinal_cord_cervical_c-1
ALCP	ENSG00000159164.9	SV2A	1.41	0.01	1.59E-01	0.02	0.23	1.52E-07	12	16	16	6.09E-01	Brain_Spinal_cord_cervical_c-1
ALCP	ENSG00000235292.1	RP4-796I8.1	1.41	0.04	1.60E-01	0.00	0.05	1.54E-02	10	16	16	6.09E-01	Brain_Spinal_cord_cervical_c-1
ALCP	ENSG00000180730.4	SHISA2	-1.41	-0.01	1.60E-01	0.08	0.17	1.18E-05	54	114	114	6.11E-01	Brain_Spinal_cord_cervical_c-1
ALCP	ENSG00000168936.10	TMEM129	1.40	0.02	1.61E-01	0.00	0.08	2.02E-03	6	6	6	6.13E-01	Brain_Spinal_cord_cervical_c-1
ALCP	ENSG00000105355.8	PLIN3	1.40	0.01	1.61E-01	0.02	0.12	2.50E-04	22	46	46	6.14E-01	Brain_Spinal_cord_cervical_c-1
ALCP	ENSG00000110900.14	TSPAN11	-1.40	-0.01	1.62E-01	0.05	0.34	3.12E-13	6	10	10	6.15E-01	Brain_Spinal_cord_cervical_c-1
ALCP	ENSG00000122359.17	ANXA11	1.40	0.01	1.62E-01	0.02	0.33	5.26E-11	21	50	50	6.17E-01	Brain_Spinal_cord_cervical_c-1
ALCP	ENSG00000129562.10	DAD1	1.39	0.07	1.64E-01	0.00	0.14	6.09E-05	1	12	12	6.20E-01	Brain_Spinal_cord_cervical_c-1
ALCP	ENSG00000097046.12	CDC7	-1.39	-0.01	1.64E-01	0.04	0.15	2.32E-05	33	54	54	6.22E-01	Brain_Spinal_cord_cervical_c-1
ALCP	ENSG00000077080.9	ACTL6B	-1.39	-0.01	1.65E-01	0.00	0.06	1.37E-02	14	24	24	6.24E-01	Brain_Spinal_cord_cervical_c-1
ALCP	ENSG00000014138.8	POLA2	-1.39	-0.01	1.66E-01	0.01	0.12	3.33E-04	9	11	11	6.25E-01	Brain_Spinal_cord_cervical_c-1
ALCP	ENSG00000126602.10	TRAP1	-1.39	-0.02	1.66E-01	0.00	0.23	7.50E-08	2	12	12	6.25E-01	Brain_Spinal_cord_cervical_c-1
ALCP	ENSG00000184060.10	ADAP2	-1.39	-0.02	1.66E-01	0.00	0.05	2.16E-02	37	89	89	6.25E-01	Brain_Spinal_cord_cervical_c-1
ALCP	ENSG00000196151.10	WDSUB1	1.39	0.01	1.66E-01	0.06	0.30	6.66E-11	6	11	11	6.25E-01	Brain_Spinal_cord_cervical_c-1
ALCP	ENSG00000225706.1	PTPRD-AS1	-1.38	-0.03	1.67E-01	0.00	0.24	5.09E-08	12	24	24	6.28E-01	Brain_Spinal_cord_cervical_c-1
ALCP	ENSG00000272432.1	RP3-465N24.6	1.38	0.01	1.67E-01	0.02	0.06	9.21E-03	11	26	26	6.28E-01	Brain_Spinal_cord_cervical_c-1
ALCP	ENSG00000145725.19	PPIP5K2	-1.38	-0.01	1.67E-01	0.02	0.20	1.42E-06	92	105	105	6.28E-01	Brain_Spinal_cord_cervical_c-1
ALCP	ENSG00000115649.15	CNPPD1	-1.38	-0.01	1.68E-01	0.07	0.47	2.07E-17	19	27	27	6.28E-01	Brain_Spinal_cord_cervical_c-1
ALCP	ENSG00000198203.9	SULT1C2	1.38	0.01	1.68E-01	0.03	0.35	7.53E-12	7	11	11	6.28E-01	Brain_Spinal_cord_cervical_c-1
ALCP	ENSG00000154920.14	EME1	1.38	0.01	1.68E-01	0.01	0.08	3.91E-03	11	37	37	6.28E-01	Brain_Spinal_cord_cervical_c-1
ALCP	ENSG00000171067.10	C11orf24	1.38	0.01	1.69E-01	0.01	0.35	1.53E-12	7	24	24	6.29E-01	Brain_Spinal_cord_cervical_c-1
ALCP	ENSG00000176974.19	SHMT1	1.38	0.02	1.69E-01	0.01	0.12	1.64E-04	6	13	13	6.29E-01	Brain_Spinal_cord_cervical_c-1
ALCP	ENSG00000185532.15	PRKG1	-1.37	-0.02	1.69E-01	0.00	0.08	1.55E-03	5	22	22	6.29E-01	Brain_Spinal_cord_cervical_c-1
ALCP	ENSG00000165929.12	TC2N	1.37	0.02	1.69E-01	0.00	0.14	1.05E-04	2	7	7	6.29E-01	Brain_Spinal_cord_cervical_c-1
ALCP	ENSG00000164885.12	CDK5	1.37	0.02	1.71E-01	0.00	0.09	1.47E-03	36	98	98	6.34E-01	Brain_Spinal_cord_cervical_c-1
ALCP	ENSG00000114473.13	IQCG	1.37	0.05	1.71E-01	0.00	0.06	1.01E-02	3	11	11	6.34E-01	Brain_Spinal_cord_cervical_c-1
ALCP	ENSG00000154252.11	GAL3ST2	-1.37	-0.02	1.71E-01	0.00	0.24	1.03E-07	3	24	24	6.35E-01	Brain_Spinal_cord_cervical_c-1
ALCP	ENSG00000106714.17	CNTNAP3	-1.37	-0.04	1.72E-01	0.00	0.10	7.63E-04	2	20	20	6.35E-01	Brain_Spinal_cord_cervical_c-1
ALCP	ENSG00000103152.11	MPG	1.37	0.01	1.72E-01	0.01	0.03	4.77E-02	9	25	25	6.35E-01	Brain_Spinal_cord_cervical_c-1
ALCP	ENSG00000145349.16	CAMK2D	-1.37	-0.03	1.72E-01	0.00	0.10	8.45E-04	3	11	11	6.35E-01	Brain_Spinal_cord_cervical_c-1
ALCP	ENSG00000105254.11	TBCB	-1.36	-0.02	1.73E-01	0.01	0.29	5.97E-10	7	11	11	6.37E-01	Brain_Spinal_cord_cervical_c-1
ALCP	ENSG00000141867.17	BRD4	-1.36	-0.03	1.73E-01	0.00	0.14	5.42E-05	6	11	11	6.37E-01	Brain_Spinal_cord_cervical_c-1
ALCP	ENSG00000177807.8	KCNJ10	-1.36	-0.05	1.73E-01	0.00	0.04	3.11E-02	4	6	6	6.37E-01	Brain_Spinal_cord_cervical_c-1
ALCP	ENSG00000147813.15	NAPRT	1.36	0.02	1.74E-01	0.01	0.51	8.94E-20	18	33	33	6.37E-01	Brain_Spinal_cord_cervical_c-1
ALCP	ENSG00000214530.8	STARD10	1.36	0.02	1.74E-01	0.00	0.04	4.96E-02	9	30	30	6.37E-01	Brain_Spinal_cord_cervical_c-1
ALCP	ENSG00000182993.3	C12orf60	1.36	0.01	1.74E-01	0.04	0.36	2.11E-12	17	31	31	6.37E-01	Brain_Spinal_cord_cervical_c-1
ALCP	ENSG00000171806.11	METTL18	1.36	0.01	1.74E-01	0.03	0.17	5.18E-06	212	240	240	6.37E-01	Brain_Spinal_cord_cervical_c-1
ALCP	ENSG00000235049.1	LINC00940	1.36	0.01	1.75E-01	0.05	0.42	3.48E-16	3	7	7	6.37E-01	Brain_Spinal_cord_cervical_c-1
ALCP	ENSG00000115204.14	MPV17	1.36	0.01	1.75E-01	0.01	0.07	4.34E-03	14	27	27	6.37E-01	Brain_Spinal_cord_cervical_c-1
ALCP	ENSG00000185974.6	GRK1	1.36	0.02	1.75E-01	0.01	0.09	1.50E-03	9	53	53	6.37E-01	Brain_Spinal_cord_cervical_c-1
ALCP	ENSG00000180481.10	GLIPR1L2	-1.36	0.00	1.75E-01	0.13	0.68	7.68E-32	35	49	49	6.37E-01	Brain_Spinal_cord_cervical_c-1
ALCP	ENSG00000257335.8	MGAM	1.36	0.01	1.75E-01	0.04	0.17	5.86E-06	28	29	29	6.37E-01	Brain_Spinal_cord_cervical_c-1
ALCP	ENSG00000183066.14	WBP2NL	-1.35	-0.01	1.76E-01	0.01	0.08	6.89E-04	15	15	15	6.37E-01	Brain_Spinal_cord_cervical_c-1
ALCP	ENSG00000143537.13	ADAM15	-1.35	-0.01	1.76E-01	0.03	0.24	5.70E-08	23	33	33	6.37E-01	Brain_Spinal_cord_cervical_c-1
ALCP	ENSG00000267289.1	CTD-2623N2.11	-1.35	0.00	1.76E-01	0.08	0.25	9.05E-09	4	9	9	6.37E-01	Brain_Spinal_cord_cervical_c-1
ALCP	ENSG00000160191.17	PDE9A	1.35	0.00	1.77E-01	0.08	0.11	5.06E-04	23	63	63	6.37E-01	Brain_Spinal_cord_cervical_c-1
ALCP	ENSG00000230658.1	KLHL7-AS1	1.35	0.01	1.77E-01	0.02	0.62	1.03E-26	27	65	65	6.37E-01	Brain_Spinal_cord_cervical_c-1
ALCP	ENSG00000140264.19	SERF2	1.35	0.04	1.77E-01	0.00	0.04	3.09E-02	4	5	5	6.37E-01	Brain_Spinal_cord_cervical_c-1
ALCP	ENSG00000105383.14	CD33	-1.35	-0.04	1.77E-01	0.00	0.11	3.67E-04	3	12	12	6.37E-01	Brain_Spinal_cord_cervical_c-1
ALCP	ENSG00000139624.12	CERS5	1.35	0.00	1.77E-01	0.08	0.30	6.18E-10	23	35	35	6.37E-01	Brain_Spinal_cord_cervical_c-1
ALCP	ENSG00000260947.1	RP11-384P7.7	1.35	0.00	1.77E-01	0.03	0.13	6.85E-06	14	14	14	6.37E-01	Brain_Spinal_cord_cervical_c-1
ALCP	ENSG00000228022.5	HCG20	1.35	0.01	1.77E-01	0.01	0.15	3.38E-05	11	12	12	6.37E-01	Brain_Spinal_cord_cervical_c-1
ALCP	ENSG00000142675.17	CNKSR1	-1.35	0.00	1.78E-01	0.16	0.48	1.20E-19	26	31	31	6.37E-01	Brain_Spinal_cord_cervical_c-1
ALCP	ENSG00000260653.5	RP11-114G11.5	-1.35	-0.04	1.78E-01	0.00	0.15	3.96E-05	2	14	14	6.37E-01	Brain_Spinal_cord_cervical_c-1
ALCP	ENSG00000242616.3	GNG10	-1.35	-0.01	1.78E-01	0.01	0.36	8.82E-13	25	28	28	6.37E-01	Brain_Spinal_cord_cervical_c-1
ALCP	ENSG00000185149.5	NPY2R	1.35	0.00	1.78E-01	0.13	0.43	5.77E-17	24	52	52	6.37E-01	Brain_Spinal_cord_cervical_c-1
ALCP	ENSG00000160505.15	NLRP4	-1.35	0.00	1.79E-01	0.20	0.49	2.99E-18	36	111	111	6.37E-01	Brain_Spinal_cord_cervical_c-1
ALCP	ENSG00000127364.3	TAS2R4	-1.34	0.00	1.79E-01	0.17	0.50	9.19E-20	25	28	28	6.37E-01	Brain_Spinal_cord_cervical_c-1
ALCP	ENSG00000233608.3	TWIST2	-1.34	-0.01	1.79E-01	0.02	0.07	4.65E-03	10	19	19	6.37E-01	Brain_Spinal_cord_cervical_c-1
ALCP	ENSG00000127951.6	FGL2	-1.34	-0.03	1.79E-01	0.00	0.08	2.32E-03	5	9	9	6.37E-01	Brain_Spinal_cord_cervical_c-1
ALCP	ENSG00000188010.12	MORN2	-1.34	-0.02	1.79E-01	0.00	0.06	1.16E-02	5	7	7	6.37E-01	Brain_Spinal_cord_cervical_c-1
ALCP	ENSG00000137310.11	TCF19	-1.34	-0.01	1.80E-01	0.03	0.17	9.66E-06	17	22	22	6.37E-01	Brain_Spinal_cord_cervical_c-1
ALCP	ENSG00000141738.13	GRB7	1.34	0.01	1.80E-01	0.01	0.06	1.08E-02	22	48	48	6.37E-01	Brain_Spinal_cord_cervical_c-1
ALCP	ENSG00000171853.15	TRAPPC12	-1.34	-0.02	1.80E-01	0.01	0.05	1.72E-02	5	10	10	6.37E-01	Brain_Spinal_cord_cervical_c-1
ALCP	ENSG00000146373.16	RNF217	1.34	0.02	1.81E-01	0.01	0.17	1.07E-05	20	35	35	6.37E-01	Brain_Spinal_cord_cervical_c-1
ALCP	ENSG00000214338.10	SOGA3	-1.34	-0.02	1.81E-01	0.00	0.04	5.00E-02	2	5	5	6.37E-01	Brain_Spinal_cord_cervical_c-1
ALCP	ENSG00000144674.16	GOLGA4	1.34	0.01	1.81E-01	0.01	0.08	4.36E-03	3	4	4	6.37E-01	Brain_Spinal_cord_cervical_c-1
ALCP	ENSG00000101751.10	POLI	1.34	0.01	1.81E-01	0.02	0.12	1.40E-04	39	65	65	6.37E-01	Brain_Spinal_cord_cervical_c-1
ALCP	ENSG00000103245.13	NARFL	1.34	0.01	1.81E-01	0.04	0.14	5.76E-05	17	38	38	6.37E-01	Brain_Spinal_cord_cervical_c-1
ALCP	ENSG00000231887.6	PRH1	1.34	0.01	1.81E-01	0.02	0.09	1.84E-03	32	41	41	6.37E-01	Brain_Spinal_cord_cervical_c-1
ALCP	ENSG00000261706.1	LINC00165	1.34	0.00	1.81E-01	0.07	0.24	1.66E-08	39	78	78	6.37E-01	Brain_Spinal_cord_cervical_c-1
ALCP	ENSG00000100023.18	PPIL2	-1.33	-0.01	1.82E-01	0.01	0.11	4.68E-04	8	19	19	6.37E-01	Brain_Spinal_cord_cervical_c-1
ALCP	ENSG00000182240.15	BACE2	-1.33	0.00	1.82E-01	0.07	0.48	7.43E-19	24	30	30	6.37E-01	Brain_Spinal_cord_cervical_c-1
ALCP	ENSG00000154447.14	SH3RF1	-1.33	-0.03	1.82E-01	0.00	0.04	3.05E-02	7	9	9	6.37E-01	Brain_Spinal_cord_cervical_c-1
ALCP	ENSG00000162490.6	DRAXIN	-1.33	-0.02	1.82E-01	0.00	0.11	7.31E-04	5	29	29	6.37E-01	Brain_Spinal_cord_cervical_c-1
ALCP	ENSG00000088756.12	ARHGAP28	1.33	0.01	1.83E-01	0.03	0.42	2.97E-16	17	46	46	6.37E-01	Brain_Spinal_cord_cervical_c-1
ALCP	ENSG00000120451.10	SNX19	-1.33	0.00	1.83E-01	0.06	0.28	3.74E-09	44	78	78	6.37E-01	Brain_Spinal_cord_cervical_c-1
ALCP	ENSG00000256043.2	CTSO	-1.33	-0.10	1.83E-01	0.00	0.14	5.27E-05	1	11	11	6.37E-01	Brain_Spinal_cord_cervical_c-1
ALCP	ENSG00000167800.9	TBX10	-1.33	-0.01	1.83E-01	0.01	0.04	3.93E-02	6	8	8	6.37E-01	Brain_Spinal_cord_cervical_c-1
ALCP	ENSG00000120437.8	ACAT2	1.33	0.02	1.83E-01	0.01	0.09	1.58E-03	6	11	11	6.37E-01	Brain_Spinal_cord_cervical_c-1
ALCP	ENSG00000176531.10	PHLDB3	-1.33	-0.07	1.83E-01	0.00	0.14	4.73E-05	2	7	7	6.37E-01	Brain_Spinal_cord_cervical_c-1
ALCP	ENSG00000281404.1	LINC01176	-1.33	-0.02	1.84E-01	0.01	0.19	1.53E-06	18	51	51	6.38E-01	Brain_Spinal_cord_cervical_c-1
ALCP	ENSG00000119042.16	SATB2	-1.33	-0.02	1.84E-01	0.00	0.06	1.24E-02	9	18	18	6.38E-01	Brain_Spinal_cord_cervical_c-1
ALCP	ENSG00000069869.15	NEDD4	-1.33	-0.02	1.84E-01	0.00	0.05	2.44E-02	35	48	48	6.38E-01	Brain_Spinal_cord_cervical_c-1
ALCP	ENSG00000248874.5	C5orf17	-1.33	-0.01	1.84E-01	0.03	0.15	4.79E-05	5	7	7	6.38E-01	Brain_Spinal_cord_cervical_c-1
ALCP	ENSG00000251504.1	LINC01099	-1.33	-0.01	1.85E-01	0.01	0.09	1.42E-03	20	53	53	6.38E-01	Brain_Spinal_cord_cervical_c-1
ALCP	ENSG00000086232.12	EIF2AK1	-1.33	-0.02	1.85E-01	0.00	0.06	1.25E-02	10	15	15	6.38E-01	Brain_Spinal_cord_cervical_c-1
ALCP	ENSG00000147408.14	CSGALNACT1	1.32	0.03	1.85E-01	0.00	0.10	1.18E-03	13	23	23	6.39E-01	Brain_Spinal_cord_cervical_c-1
ALCP	ENSG00000267665.1	RP11-13K12.2	-1.32	-0.01	1.86E-01	0.03	0.05	2.12E-02	31	71	71	6.42E-01	Brain_Spinal_cord_cervical_c-1
ALCP	ENSG00000145194.17	ECE2	-1.32	-0.03	1.87E-01	0.00	0.15	3.79E-05	14	36	36	6.42E-01	Brain_Spinal_cord_cervical_c-1
ALCP	ENSG00000186844.5	LCE1A	-1.32	-0.02	1.87E-01	0.00	0.18	1.45E-06	5	16	16	6.42E-01	Brain_Spinal_cord_cervical_c-1
ALCP	ENSG00000132932.16	ATP8A2	1.32	0.01	1.87E-01	0.01	0.12	1.45E-04	21	42	42	6.42E-01	Brain_Spinal_cord_cervical_c-1
ALCP	ENSG00000068745.14	IP6K2	1.32	0.01	1.87E-01	0.02	0.08	3.54E-03	45	58	58	6.42E-01	Brain_Spinal_cord_cervical_c-1
ALCP	ENSG00000179593.15	ALOX15B	1.32	0.01	1.87E-01	0.01	0.12	1.35E-04	13	22	22	6.42E-01	Brain_Spinal_cord_cervical_c-1
ALCP	ENSG00000116254.17	CHD5	1.32	0.03	1.87E-01	0.00	0.11	5.56E-04	4	10	10	6.42E-01	Brain_Spinal_cord_cervical_c-1
ALCP	ENSG00000163803.12	PLB1	-1.32	-0.02	1.88E-01	0.01	0.05	1.68E-02	20	45	45	6.42E-01	Brain_Spinal_cord_cervical_c-1
ALCP	ENSG00000013374.15	NUB1	1.32	0.47	1.88E-01	0.00	0.04	3.97E-02	1	6	6	6.42E-01	Brain_Spinal_cord_cervical_c-1
ALCP	ENSG00000197841.14	ZNF181	1.32	0.01	1.88E-01	0.01	0.25	3.19E-09	2	4	4	6.42E-01	Brain_Spinal_cord_cervical_c-1
ALCP	ENSG00000165996.13	HACD1	1.31	0.01	1.89E-01	0.03	0.31	8.47E-11	55	99	99	6.42E-01	Brain_Spinal_cord_cervical_c-1
ALCP	ENSG00000071054.16	MAP4K4	-1.31	-0.01	1.89E-01	0.01	0.14	5.73E-05	20	53	53	6.42E-01	Brain_Spinal_cord_cervical_c-1
ALCP	ENSG00000171055.14	FEZ2	1.31	0.01	1.89E-01	0.05	0.29	5.44E-10	31	74	74	6.42E-01	Brain_Spinal_cord_cervical_c-1
ALCP	ENSG00000248698.5	LINC01085	-1.31	-0.09	1.89E-01	0.00	0.13	1.24E-04	31	58	58	6.42E-01	Brain_Spinal_cord_cervical_c-1
ALCP	ENSG00000175806.14	MSRA	1.31	0.01	1.89E-01	0.02	0.11	5.45E-04	11	14	14	6.42E-01	Brain_Spinal_cord_cervical_c-1
ALCP	ENSG00000085117.11	CD82	1.31	0.02	1.90E-01	0.00	0.04	3.38E-02	17	56	56	6.42E-01	Brain_Spinal_cord_cervical_c-1
ALCP	ENSG00000187676.7	B3GLCT	1.31	0.07	1.90E-01	0.00	0.19	2.57E-06	8	32	32	6.42E-01	Brain_Spinal_cord_cervical_c-1
ALCP	ENSG00000163879.10	DNALI1	-1.31	-0.01	1.90E-01	0.05	0.18	6.55E-06	21	29	29	6.42E-01	Brain_Spinal_cord_cervical_c-1
ALCP	ENSG00000250673.2	RP11-6L6.2	-1.31	-0.01	1.90E-01	0.03	0.05	2.41E-02	96	136	136	6.42E-01	Brain_Spinal_cord_cervical_c-1
ALCP	ENSG00000235180.1	LINC00601	-1.31	-0.01	1.90E-01	0.01	0.19	1.17E-06	33	55	55	6.42E-01	Brain_Spinal_cord_cervical_c-1
ALCP	ENSG00000198951.11	NAGA	1.31	0.02	1.91E-01	0.00	0.13	7.50E-05	10	23	23	6.42E-01	Brain_Spinal_cord_cervical_c-1
ALCP	ENSG00000167984.17	NLRC3	1.31	0.01	1.91E-01	0.03	0.15	5.42E-05	8	27	27	6.44E-01	Brain_Spinal_cord_cervical_c-1
ALCP	ENSG00000160200.17	CBS	-1.30	0.00	1.93E-01	0.09	0.22	2.28E-08	39	66	66	6.48E-01	Brain_Spinal_cord_cervical_c-1
ALCP	ENSG00000021645.18	NRXN3	1.30	0.01	1.93E-01	0.04	0.24	9.82E-08	36	49	49	6.49E-01	Brain_Spinal_cord_cervical_c-1
ALCP	ENSG00000112234.8	FBXL4	1.30	0.02	1.94E-01	0.00	0.15	2.66E-05	9	28	28	6.49E-01	Brain_Spinal_cord_cervical_c-1
ALCP	ENSG00000237310.1	GS1-124K5.4	-1.30	-0.01	1.94E-01	0.01	0.21	2.01E-07	12	25	25	6.50E-01	Brain_Spinal_cord_cervical_c-1
ALCP	ENSG00000164253.13	WDR41	-1.30	-0.01	1.95E-01	0.05	0.32	1.29E-11	36	62	62	6.51E-01	Brain_Spinal_cord_cervical_c-1
ALCP	ENSG00000227345.8	PARG	1.30	0.02	1.95E-01	0.00	0.04	3.07E-02	8	17	17	6.51E-01	Brain_Spinal_cord_cervical_c-1
ALCP	ENSG00000100033.16	PRODH	-1.30	-0.03	1.95E-01	0.00	0.13	1.53E-04	5	23	23	6.51E-01	Brain_Spinal_cord_cervical_c-1
ALCP	ENSG00000188039.13	NWD1	-1.29	-0.02	1.95E-01	0.00	0.04	3.49E-02	2	7	7	6.51E-01	Brain_Spinal_cord_cervical_c-1
ALCP	ENSG00000164300.16	SERINC5	1.29	0.03	1.96E-01	0.00	0.07	5.36E-03	5	15	15	6.51E-01	Brain_Spinal_cord_cervical_c-1
ALCP	ENSG00000179270.6	C2orf71	1.29	0.01	1.96E-01	0.01	0.29	1.41E-09	13	53	53	6.51E-01	Brain_Spinal_cord_cervical_c-1
ALCP	ENSG00000119392.14	GLE1	1.29	0.05	1.96E-01	0.00	0.04	4.06E-02	3	21	21	6.51E-01	Brain_Spinal_cord_cervical_c-1
ALCP	ENSG00000100429.17	HDAC10	1.29	0.01	1.96E-01	0.02	0.12	1.72E-04	23	40	40	6.52E-01	Brain_Spinal_cord_cervical_c-1
ALCP	ENSG00000152689.17	RASGRP3	1.29	0.01	1.96E-01	0.01	0.05	2.04E-02	29	52	52	6.52E-01	Brain_Spinal_cord_cervical_c-1
ALCP	ENSG00000204520.12	MICA	1.29	0.01	1.98E-01	0.02	0.19	2.01E-06	29	35	35	6.58E-01	Brain_Spinal_cord_cervical_c-1
ALCP	ENSG00000268266.1	AC003005.2	1.28	0.00	1.99E-01	0.09	0.11	6.37E-04	42	67	67	6.58E-01	Brain_Spinal_cord_cervical_c-1
ALCP	ENSG00000165171.10	WBSCR27	1.28	0.00	1.99E-01	0.10	0.48	3.99E-18	26	36	36	6.58E-01	Brain_Spinal_cord_cervical_c-1
ALCP	ENSG00000155850.7	SLC26A2	-1.28	-0.02	1.99E-01	0.00	0.05	2.49E-02	23	25	25	6.58E-01	Brain_Spinal_cord_cervical_c-1
ALCP	ENSG00000168813.16	ZNF507	1.28	0.04	2.00E-01	0.00	0.05	2.23E-02	4	20	20	6.59E-01	Brain_Spinal_cord_cervical_c-1
ALCP	ENSG00000144357.16	UBR3	-1.28	-0.02	2.01E-01	0.00	0.06	1.39E-02	61	84	84	6.62E-01	Brain_Spinal_cord_cervical_c-1
ALCP	ENSG00000188234.13	AGAP4	-1.28	-0.02	2.01E-01	0.00	0.66	4.85E-30	6	23	23	6.63E-01	Brain_Spinal_cord_cervical_c-1
ALCP	ENSG00000138448.11	ITGAV	1.28	0.02	2.02E-01	0.01	0.07	8.04E-03	18	23	23	6.63E-01	Brain_Spinal_cord_cervical_c-1
ALCP	ENSG00000237523.1	LINC00857	1.28	0.09	2.02E-01	0.00	0.06	1.24E-02	3	10	10	6.63E-01	Brain_Spinal_cord_cervical_c-1
ALCP	ENSG00000060656.19	PTPRU	1.28	0.03	2.02E-01	0.00	0.15	4.48E-05	4	19	19	6.63E-01	Brain_Spinal_cord_cervical_c-1
ALCP	ENSG00000167914.11	GSDMA	-1.27	-0.01	2.03E-01	0.02	0.13	1.25E-04	4	6	6	6.64E-01	Brain_Spinal_cord_cervical_c-1
ALCP	ENSG00000174448.8	STARD6	-1.27	-0.01	2.03E-01	0.01	0.14	3.50E-05	48	56	56	6.65E-01	Brain_Spinal_cord_cervical_c-1
ALCP	ENSG00000141569.10	TRIM65	1.27	0.01	2.04E-01	0.02	0.19	6.27E-07	20	28	28	6.65E-01	Brain_Spinal_cord_cervical_c-1
ALCP	ENSG00000255112.2	CHMP1B	-1.27	-0.02	2.04E-01	0.00	0.08	2.92E-03	6	11	11	6.65E-01	Brain_Spinal_cord_cervical_c-1
ALCP	ENSG00000171346.15	KRT15	-1.27	0.00	2.04E-01	0.06	0.07	6.64E-03	51	84	84	6.65E-01	Brain_Spinal_cord_cervical_c-1
ALCP	ENSG00000183250.11	LINC01547	-1.27	-0.09	2.04E-01	0.00	0.17	9.57E-06	1	9	9	6.65E-01	Brain_Spinal_cord_cervical_c-1
ALCP	ENSG00000009830.11	POMT2	1.27	0.01	2.05E-01	0.02	0.17	5.32E-06	76	96	96	6.65E-01	Brain_Spinal_cord_cervical_c-1
ALCP	ENSG00000121068.13	TBX2	1.27	0.02	2.05E-01	0.00	0.10	7.12E-04	8	46	46	6.65E-01	Brain_Spinal_cord_cervical_c-1
ALCP	ENSG00000197329.11	PELI1	1.27	0.02	2.05E-01	0.00	0.05	2.51E-02	8	19	19	6.65E-01	Brain_Spinal_cord_cervical_c-1
ALCP	ENSG00000198060.9	5-Mar	1.27	0.01	2.05E-01	0.01	0.10	8.84E-04	29	50	50	6.65E-01	Brain_Spinal_cord_cervical_c-1
ALCP	ENSG00000178381.11	ZFAND2A	-1.27	-0.01	2.05E-01	0.02	0.16	9.87E-06	13	17	17	6.65E-01	Brain_Spinal_cord_cervical_c-1
ALCP	ENSG00000251600.5	RP11-673E1.1	1.27	0.00	2.06E-01	0.09	0.46	1.07E-16	41	52	52	6.65E-01	Brain_Spinal_cord_cervical_c-1
ALCP	ENSG00000196072.11	BLOC1S2	-1.27	-0.01	2.06E-01	0.04	0.32	4.49E-12	33	35	35	6.65E-01	Brain_Spinal_cord_cervical_c-1
ALCP	ENSG00000188672.17	RHCE	1.26	0.00	2.06E-01	0.07	0.37	5.36E-13	21	31	31	6.65E-01	Brain_Spinal_cord_cervical_c-1
ALCP	ENSG00000175575.12	PAAF1	-1.26	-0.01	2.06E-01	0.02	0.16	2.89E-06	9	22	22	6.65E-01	Brain_Spinal_cord_cervical_c-1
ALCP	ENSG00000103932.11	RPAP1	1.26	0.01	2.06E-01	0.02	0.22	8.88E-08	6	8	8	6.65E-01	Brain_Spinal_cord_cervical_c-1
ALCP	ENSG00000164877.18	MICALL2	-1.26	-0.15	2.06E-01	0.00	0.04	4.44E-02	2	13	13	6.65E-01	Brain_Spinal_cord_cervical_c-1
ALCP	ENSG00000169203.16	NPIPB12	-1.26	-0.01	2.07E-01	0.02	0.27	4.22E-09	5	18	18	6.65E-01	Brain_Spinal_cord_cervical_c-1
ALCP	ENSG00000089050.15	RBBP9	-1.26	-0.01	2.07E-01	0.02	0.09	1.55E-03	83	119	119	6.65E-01	Brain_Spinal_cord_cervical_c-1
ALCP	ENSG00000164924.17	YWHAZ	1.26	0.03	2.07E-01	0.00	0.20	1.33E-06	30	41	41	6.65E-01	Brain_Spinal_cord_cervical_c-1
ALCP	ENSG00000250312.6	ZNF718	-1.26	-0.15	2.07E-01	0.00	0.35	8.95E-12	3	21	21	6.65E-01	Brain_Spinal_cord_cervical_c-1
ALCP	ENSG00000172922.8	RNASEH2C	1.26	0.02	2.08E-01	0.00	0.11	4.65E-04	12	18	18	6.67E-01	Brain_Spinal_cord_cervical_c-1
ALCP	ENSG00000174453.9	VWC2L	1.26	0.04	2.08E-01	0.00	0.08	2.92E-03	5	8	8	6.67E-01	Brain_Spinal_cord_cervical_c-1
ALCP	ENSG00000227124.8	ZNF717	1.26	0.02	2.09E-01	0.01	0.30	4.86E-11	6	37	37	6.68E-01	Brain_Spinal_cord_cervical_c-1
ALCP	ENSG00000197168.11	NEK5	1.26	0.01	2.09E-01	0.01	0.08	2.92E-03	15	20	20	6.68E-01	Brain_Spinal_cord_cervical_c-1
ALCP	ENSG00000240344.8	PPIL3	1.25	0.00	2.10E-01	0.28	0.56	9.44E-23	46	51	51	6.68E-01	Brain_Spinal_cord_cervical_c-1
ALCP	ENSG00000166770.10	ZNF667-AS1	-1.25	0.00	2.10E-01	0.07	0.18	8.86E-06	56	112	112	6.68E-01	Brain_Spinal_cord_cervical_c-1
ALCP	ENSG00000122870.11	BICC1	-1.25	-0.05	2.11E-01	0.00	0.07	6.35E-03	11	24	24	6.68E-01	Brain_Spinal_cord_cervical_c-1
ALCP	ENSG00000101542.9	CDH20	-1.25	-0.02	2.11E-01	0.00	0.06	1.29E-02	12	41	41	6.68E-01	Brain_Spinal_cord_cervical_c-1
ALCP	ENSG00000272079.2	LA16c-380H5.5	1.25	0.02	2.11E-01	0.00	0.25	4.03E-09	5	15	15	6.68E-01	Brain_Spinal_cord_cervical_c-1
ALCP	ENSG00000110987.8	BCL7A	1.25	0.03	2.11E-01	0.00	0.05	2.32E-02	11	15	15	6.68E-01	Brain_Spinal_cord_cervical_c-1
ALCP	ENSG00000103227.18	LMF1	1.25	0.02	2.11E-01	0.00	0.08	2.85E-03	8	13	13	6.68E-01	Brain_Spinal_cord_cervical_c-1
ALCP	ENSG00000274286.1	ADRA2B	1.25	0.01	2.11E-01	0.01	0.05	2.88E-02	16	26	26	6.68E-01	Brain_Spinal_cord_cervical_c-1
ALCP	ENSG00000148296.6	SURF6	1.25	0.00	2.11E-01	0.11	0.58	2.31E-25	35	73	73	6.68E-01	Brain_Spinal_cord_cervical_c-1
ALCP	ENSG00000140876.11	NUDT7	-1.25	-0.03	2.11E-01	0.00	0.07	6.59E-03	5	14	14	6.68E-01	Brain_Spinal_cord_cervical_c-1
ALCP	ENSG00000172000.7	ZNF556	1.25	0.01	2.13E-01	0.02	0.04	2.86E-02	9	22	22	6.71E-01	Brain_Spinal_cord_cervical_c-1
ALCP	ENSG00000185049.14	NELFA	1.25	0.01	2.13E-01	0.02	0.09	1.63E-03	18	47	47	6.71E-01	Brain_Spinal_cord_cervical_c-1
ALCP	ENSG00000178952.10	TUFM	-1.25	-0.02	2.13E-01	0.00	0.08	4.57E-03	6	20	20	6.71E-01	Brain_Spinal_cord_cervical_c-1
ALCP	ENSG00000112110.9	MRPL18	1.25	0.02	2.13E-01	0.01	0.19	2.69E-06	40	79	79	6.71E-01	Brain_Spinal_cord_cervical_c-1
ALCP	ENSG00000196981.3	WDR5B	1.24	0.01	2.13E-01	0.01	0.14	4.87E-05	32	52	52	6.71E-01	Brain_Spinal_cord_cervical_c-1
ALCP	ENSG00000182600.9	C2orf82	-1.24	-0.01	2.13E-01	0.03	0.13	7.38E-05	11	12	12	6.71E-01	Brain_Spinal_cord_cervical_c-1
ALCP	ENSG00000039123.15	SKIV2L2	-1.24	-0.01	2.14E-01	0.01	0.17	1.00E-05	43	69	69	6.71E-01	Brain_Spinal_cord_cervical_c-1
ALCP	ENSG00000171124.12	FUT3	-1.24	-0.01	2.14E-01	0.04	0.15	1.97E-05	17	50	50	6.71E-01	Brain_Spinal_cord_cervical_c-1
ALCP	ENSG00000180104.15	EXOC3	1.24	0.01	2.14E-01	0.03	0.29	2.19E-09	11	33	33	6.71E-01	Brain_Spinal_cord_cervical_c-1
ALCP	ENSG00000263627.1	PPP4R1-AS1	1.24	0.00	2.14E-01	0.11	0.35	1.19E-11	8	13	13	6.71E-01	Brain_Spinal_cord_cervical_c-1
ALCP	ENSG00000117500.12	TMED5	1.24	0.01	2.15E-01	0.01	0.10	8.54E-04	51	86	86	6.72E-01	Brain_Spinal_cord_cervical_c-1
ALCP	ENSG00000227888.4	FAM66A	1.24	0.02	2.15E-01	0.00	0.36	3.06E-12	19	42	42	6.73E-01	Brain_Spinal_cord_cervical_c-1
ALCP	ENSG00000164690.7	SHH	-1.24	-0.02	2.16E-01	0.01	0.11	4.44E-04	19	39	39	6.74E-01	Brain_Spinal_cord_cervical_c-1
ALCP	ENSG00000156973.13	PDE6D	-1.23	-0.02	2.17E-01	0.00	0.21	4.75E-08	7	32	32	6.76E-01	Brain_Spinal_cord_cervical_c-1
ALCP	ENSG00000172270.18	BSG	1.23	0.01	2.17E-01	0.01	0.04	4.80E-02	8	24	24	6.76E-01	Brain_Spinal_cord_cervical_c-1
ALCP	ENSG00000176208.8	ATAD5	-1.23	-0.01	2.18E-01	0.01	0.04	4.18E-02	13	16	16	6.77E-01	Brain_Spinal_cord_cervical_c-1
ALCP	ENSG00000108823.15	SGCA	-1.23	-0.01	2.18E-01	0.02	0.22	2.74E-07	30	75	75	6.77E-01	Brain_Spinal_cord_cervical_c-1
ALCP	ENSG00000131153.8	GINS2	-1.23	-0.01	2.19E-01	0.01	0.05	2.31E-02	12	52	52	6.78E-01	Brain_Spinal_cord_cervical_c-1
ALCP	ENSG00000257949.6	TEN1	-1.23	-0.01	2.19E-01	0.03	0.24	6.81E-08	3	7	7	6.79E-01	Brain_Spinal_cord_cervical_c-1
ALCP	ENSG00000267683.1	AC008991.1	1.23	0.01	2.19E-01	0.01	0.12	3.17E-04	7	7	7	6.80E-01	Brain_Spinal_cord_cervical_c-1
ALCP	ENSG00000135406.13	PRPH	-1.23	-0.01	2.20E-01	0.03	0.11	2.92E-04	10	14	14	6.81E-01	Brain_Spinal_cord_cervical_c-1
ALCP	ENSG00000168096.14	ANKS3	1.23	0.02	2.20E-01	0.00	0.15	3.92E-05	14	43	43	6.81E-01	Brain_Spinal_cord_cervical_c-1
ALCP	ENSG00000172456.17	FGGY	-1.23	-2.48	2.20E-01	0.00	0.05	2.18E-02	1	3	3	6.81E-01	Brain_Spinal_cord_cervical_c-1
ALCP	ENSG00000153714.5	LURAP1L	-1.22	-0.02	2.21E-01	0.01	0.50	6.26E-19	19	48	48	6.82E-01	Brain_Spinal_cord_cervical_c-1
ALCP	ENSG00000181450.17	ZNF678	1.22	0.09	2.21E-01	0.00	0.08	3.44E-03	1	5	5	6.82E-01	Brain_Spinal_cord_cervical_c-1
ALCP	ENSG00000035499.12	DEPDC1B	1.22	0.04	2.22E-01	0.00	0.12	7.86E-05	5	28	28	6.82E-01	Brain_Spinal_cord_cervical_c-1
ALCP	ENSG00000270171.1	RP11-338N10.1	1.22	0.01	2.22E-01	0.02	0.47	4.87E-17	10	29	29	6.84E-01	Brain_Spinal_cord_cervical_c-1
ALCP	ENSG00000185955.4	C7orf61	1.22	0.02	2.23E-01	0.00	0.04	3.20E-02	41	53	53	6.84E-01	Brain_Spinal_cord_cervical_c-1
ALCP	ENSG00000185619.18	PCGF3	-1.22	-0.01	2.23E-01	0.04	0.35	8.86E-13	23	50	50	6.84E-01	Brain_Spinal_cord_cervical_c-1
ALCP	ENSG00000237166.1	LINC01792	1.22	0.02	2.23E-01	0.00	0.07	7.97E-03	8	15	15	6.84E-01	Brain_Spinal_cord_cervical_c-1
ALCP	ENSG00000235169.7	SMIM1	-1.22	-0.25	2.23E-01	0.00	0.17	1.07E-05	3	16	16	6.84E-01	Brain_Spinal_cord_cervical_c-1
ALCP	ENSG00000167468.16	GPX4	-1.22	-0.02	2.24E-01	0.00	0.20	1.27E-06	12	27	27	6.84E-01	Brain_Spinal_cord_cervical_c-1
ALCP	ENSG00000153113.23	CAST	-1.22	0.00	2.24E-01	0.06	0.33	1.25E-11	8	12	12	6.84E-01	Brain_Spinal_cord_cervical_c-1
ALCP	ENSG00000227066.1	RP3-340N1.2	-1.22	0.00	2.24E-01	0.09	0.39	1.96E-13	8	9	9	6.84E-01	Brain_Spinal_cord_cervical_c-1
ALCP	ENSG00000132330.16	SCLY	1.22	0.01	2.24E-01	0.02	0.19	3.04E-06	11	15	15	6.84E-01	Brain_Spinal_cord_cervical_c-1
ALCP	ENSG00000259495.2	RP11-210M15.2	-1.21	-0.01	2.25E-01	0.04	0.39	2.73E-13	21	61	61	6.85E-01	Brain_Spinal_cord_cervical_c-1
ALCP	ENSG00000158195.10	WASF2	-1.21	-0.02	2.25E-01	0.00	0.16	1.47E-05	3	8	8	6.86E-01	Brain_Spinal_cord_cervical_c-1
ALCP	ENSG00000109680.10	TBC1D19	-1.21	-0.02	2.26E-01	0.00	0.05	1.81E-02	7	17	17	6.87E-01	Brain_Spinal_cord_cervical_c-1
ALCP	ENSG00000101342.9	TLDC2	1.21	0.03	2.26E-01	0.01	0.12	2.14E-04	51	90	90	6.87E-01	Brain_Spinal_cord_cervical_c-1
ALCP	ENSG00000212694.8	LINC01089	-1.21	-0.01	2.27E-01	0.02	0.16	1.87E-05	43	74	74	6.87E-01	Brain_Spinal_cord_cervical_c-1
ALCP	ENSG00000168374.10	ARF4	1.21	0.03	2.27E-01	0.00	0.13	1.77E-04	17	42	42	6.87E-01	Brain_Spinal_cord_cervical_c-1
ALCP	ENSG00000156222.11	SLC28A1	1.21	0.01	2.27E-01	0.01	0.09	1.02E-03	7	8	8	6.87E-01	Brain_Spinal_cord_cervical_c-1
ALCP	ENSG00000091140.13	DLD	1.21	0.01	2.27E-01	0.01	0.17	1.42E-05	6	12	12	6.87E-01	Brain_Spinal_cord_cervical_c-1
ALCP	ENSG00000150637.8	CD226	1.21	0.03	2.27E-01	0.00	0.04	3.59E-02	13	28	28	6.87E-01	Brain_Spinal_cord_cervical_c-1
ALCP	ENSG00000154229.11	PRKCA	1.21	0.01	2.27E-01	0.02	0.07	4.31E-03	30	91	91	6.87E-01	Brain_Spinal_cord_cervical_c-1
ALCP	ENSG00000144668.11	ITGA9	1.20	0.01	2.28E-01	0.01	0.13	1.47E-04	8	19	19	6.88E-01	Brain_Spinal_cord_cervical_c-1
ALCP	ENSG00000163682.15	RPL9	1.20	0.00	2.28E-01	0.06	0.47	2.38E-17	4	7	7	6.88E-01	Brain_Spinal_cord_cervical_c-1
ALCP	ENSG00000204577.11	LILRB3	1.20	0.06	2.28E-01	0.00	0.10	1.14E-03	8	17	17	6.88E-01	Brain_Spinal_cord_cervical_c-1
ALCP	ENSG00000139697.13	SBNO1	-1.20	-0.01	2.29E-01	0.01	0.07	4.69E-03	7	14	14	6.89E-01	Brain_Spinal_cord_cervical_c-1
ALCP	ENSG00000232098.3	CTD-2619J13.14	1.20	0.05	2.30E-01	0.00	0.14	4.73E-05	8	29	29	6.89E-01	Brain_Spinal_cord_cervical_c-1
ALCP	ENSG00000141452.9	C18orf8	1.20	0.01	2.30E-01	0.01	0.04	3.89E-02	15	30	30	6.89E-01	Brain_Spinal_cord_cervical_c-1
ALCP	ENSG00000101367.8	MAPRE1	1.20	0.03	2.30E-01	0.00	0.12	1.79E-04	22	37	37	6.89E-01	Brain_Spinal_cord_cervical_c-1
ALCP	ENSG00000137218.10	FRS3	-1.20	-0.13	2.30E-01	0.00	0.05	2.70E-02	4	8	8	6.89E-01	Brain_Spinal_cord_cervical_c-1
ALCP	ENSG00000111215.11	PRR4	-1.20	-0.01	2.30E-01	0.01	0.09	1.85E-03	20	30	30	6.89E-01	Brain_Spinal_cord_cervical_c-1
ALCP	ENSG00000143369.14	ECM1	1.20	0.02	2.31E-01	0.00	0.04	4.94E-02	2	2	2	6.91E-01	Brain_Spinal_cord_cervical_c-1
ALCP	ENSG00000283633.1	AC005301.9	1.20	0.34	2.32E-01	0.00	0.12	2.04E-04	1	25	25	6.93E-01	Brain_Spinal_cord_cervical_c-1
ALCP	ENSG00000137070.17	IL11RA	1.19	0.01	2.32E-01	0.02	0.12	2.21E-04	9	16	16	6.93E-01	Brain_Spinal_cord_cervical_c-1
ALCP	ENSG00000134014.16	ELP3	1.19	0.01	2.32E-01	0.02	0.09	1.23E-03	12	37	37	6.93E-01	Brain_Spinal_cord_cervical_c-1
ALCP	ENSG00000108379.9	WNT3	-1.19	-0.27	2.33E-01	0.00	0.43	3.30E-15	1	4	4	6.93E-01	Brain_Spinal_cord_cervical_c-1
ALCP	ENSG00000170802.15	FOXN2	-1.19	-0.01	2.33E-01	0.02	0.23	1.06E-07	6	15	15	6.93E-01	Brain_Spinal_cord_cervical_c-1
ALCP	ENSG00000108839.11	ALOX12	-1.19	-0.02	2.33E-01	0.00	0.06	8.64E-03	7	22	22	6.93E-01	Brain_Spinal_cord_cervical_c-1
ALCP	ENSG00000011638.10	TMEM159	1.19	0.02	2.33E-01	0.00	0.06	1.44E-02	15	26	26	6.93E-01	Brain_Spinal_cord_cervical_c-1
ALCP	ENSG00000113658.16	SMAD5	1.19	0.01	2.34E-01	0.01	0.05	2.08E-02	27	122	122	6.93E-01	Brain_Spinal_cord_cervical_c-1
ALCP	ENSG00000187715.13	KBTBD12	-1.19	-0.01	2.34E-01	0.01	0.04	3.32E-02	33	59	59	6.93E-01	Brain_Spinal_cord_cervical_c-1
ALCP	ENSG00000175634.14	RPS6KB2	-1.19	-0.01	2.34E-01	0.02	0.21	3.53E-07	1	3	3	6.93E-01	Brain_Spinal_cord_cervical_c-1
ALCP	ENSG00000135447.16	PPP1R1A	-1.19	-0.02	2.35E-01	0.01	0.07	5.67E-03	39	66	66	6.93E-01	Brain_Spinal_cord_cervical_c-1
ALCP	ENSG00000141391.13	PRELID3A	1.19	0.01	2.35E-01	0.01	0.07	6.69E-03	10	29	29	6.93E-01	Brain_Spinal_cord_cervical_c-1
ALCP	ENSG00000232859.9	LYRM9	1.19	0.73	2.35E-01	0.00	0.24	5.98E-08	1	10	10	6.93E-01	Brain_Spinal_cord_cervical_c-1
ALCP	ENSG00000155393.12	HEATR3	1.19	0.00	2.35E-01	0.13	0.50	2.72E-22	21	25	25	6.93E-01	Brain_Spinal_cord_cervical_c-1
ALCP	ENSG00000144152.12	FBLN7	-1.19	-0.24	2.35E-01	0.00	0.08	4.06E-03	6	19	19	6.93E-01	Brain_Spinal_cord_cervical_c-1
ALCP	ENSG00000142856.16	ITGB3BP	-1.19	-0.01	2.36E-01	0.01	0.24	8.26E-08	5	14	14	6.94E-01	Brain_Spinal_cord_cervical_c-1
ALCP	ENSG00000278311.4	GGNBP2	1.19	0.02	2.36E-01	0.00	0.16	2.08E-05	10	32	32	6.94E-01	Brain_Spinal_cord_cervical_c-1
ALCP	ENSG00000105968.18	H2AFV	1.18	0.04	2.36E-01	0.00	0.09	1.89E-03	4	14	14	6.94E-01	Brain_Spinal_cord_cervical_c-1
ALCP	ENSG00000104369.4	JPH1	1.18	0.01	2.36E-01	0.05	0.61	3.02E-26	11	25	25	6.94E-01	Brain_Spinal_cord_cervical_c-1
ALCP	ENSG00000186020.12	ZNF529	1.18	0.02	2.36E-01	0.00	0.07	4.62E-03	10	14	14	6.94E-01	Brain_Spinal_cord_cervical_c-1
ALCP	ENSG00000135677.10	GNS	1.18	0.02	2.37E-01	0.00	0.04	2.95E-02	16	61	61	6.94E-01	Brain_Spinal_cord_cervical_c-1
ALCP	ENSG00000185627.17	PSMD13	-1.18	-0.01	2.37E-01	0.02	0.35	6.92E-13	18	24	24	6.94E-01	Brain_Spinal_cord_cervical_c-1
ALCP	ENSG00000272542.1	RP11-255P5.2	1.18	0.02	2.38E-01	0.00	0.08	2.90E-03	2	3	3	6.94E-01	Brain_Spinal_cord_cervical_c-1
ALCP	ENSG00000186529.15	CYP4F3	1.18	0.01	2.38E-01	0.03	0.22	7.63E-08	23	40	40	6.94E-01	Brain_Spinal_cord_cervical_c-1
ALCP	ENSG00000260057.5	LINC01571	1.18	0.02	2.38E-01	0.01	0.15	8.03E-06	18	34	34	6.94E-01	Brain_Spinal_cord_cervical_c-1
ALCP	ENSG00000075643.5	MOCOS	-1.18	-0.03	2.38E-01	0.00	0.08	1.58E-03	15	24	24	6.95E-01	Brain_Spinal_cord_cervical_c-1
ALCP	ENSG00000146674.14	IGFBP3	-1.18	-0.03	2.38E-01	0.00	0.05	1.70E-02	2	11	11	6.95E-01	Brain_Spinal_cord_cervical_c-1
ALCP	ENSG00000118004.17	COLEC11	-1.18	-0.01	2.40E-01	0.02	0.17	9.04E-06	27	52	52	6.97E-01	Brain_Spinal_cord_cervical_c-1
ALCP	ENSG00000181781.9	ODF3L2	1.18	0.01	2.40E-01	0.02	0.17	5.22E-06	5	16	16	6.97E-01	Brain_Spinal_cord_cervical_c-1
ALCP	ENSG00000181027.10	FKRP	1.17	0.02	2.40E-01	0.00	0.20	1.24E-06	3	7	7	6.97E-01	Brain_Spinal_cord_cervical_c-1
ALCP	ENSG00000159228.12	CBR1	1.17	0.01	2.41E-01	0.03	0.23	5.12E-08	24	37	37	6.97E-01	Brain_Spinal_cord_cervical_c-1
ALCP	ENSG00000282876.1	RP1-138B7.7	-1.17	-0.01	2.41E-01	0.05	0.19	2.76E-06	46	106	106	6.97E-01	Brain_Spinal_cord_cervical_c-1
ALCP	ENSG00000140873.15	ADAMTS18	-1.17	0.00	2.41E-01	0.19	0.57	4.52E-24	25	46	46	6.97E-01	Brain_Spinal_cord_cervical_c-1
ALCP	ENSG00000148290.9	SURF1	-1.17	-0.01	2.41E-01	0.02	0.42	1.37E-14	15	37	37	6.97E-01	Brain_Spinal_cord_cervical_c-1
ALCP	ENSG00000101190.12	TCFL5	-1.17	-0.03	2.41E-01	0.00	0.30	4.27E-10	4	14	14	6.97E-01	Brain_Spinal_cord_cervical_c-1
ALCP	ENSG00000271947.1	RP11-439M11.1	-1.17	-0.01	2.42E-01	0.03	0.06	7.60E-03	41	78	78	6.97E-01	Brain_Spinal_cord_cervical_c-1
ALCP	ENSG00000129317.14	PUS7L	1.17	0.02	2.42E-01	0.01	0.05	1.89E-02	16	25	25	6.97E-01	Brain_Spinal_cord_cervical_c-1
ALCP	ENSG00000143156.13	NME7	1.17	0.31	2.42E-01	0.00	0.09	2.04E-03	1	3	3	6.97E-01	Brain_Spinal_cord_cervical_c-1
ALCP	ENSG00000153406.13	NMRAL1	1.17	0.01	2.42E-01	0.03	0.28	2.58E-10	38	52	52	6.97E-01	Brain_Spinal_cord_cervical_c-1
ALCP	ENSG00000163995.19	ABLIM2	1.17	0.00	2.42E-01	0.07	0.39	1.93E-13	26	70	70	6.97E-01	Brain_Spinal_cord_cervical_c-1
ALCP	ENSG00000225383.7	SFTA1P	1.17	0.02	2.43E-01	0.00	0.13	7.85E-05	1	25	25	6.98E-01	Brain_Spinal_cord_cervical_c-1
ALCP	ENSG00000198502.5	HLA-DRB5	-1.17	0.00	2.43E-01	0.15	0.60	2.63E-25	51	83	83	6.98E-01	Brain_Spinal_cord_cervical_c-1
ALCP	ENSG00000105738.10	SIPA1L3	-1.17	-0.06	2.44E-01	0.00	0.04	3.68E-02	2	9	9	7.00E-01	Brain_Spinal_cord_cervical_c-1
ALCP	ENSG00000183060.15	LYSMD4	1.16	0.01	2.44E-01	0.03	0.40	1.87E-14	2	9	9	7.01E-01	Brain_Spinal_cord_cervical_c-1
ALCP	ENSG00000247317.3	RP11-273G15.2	-1.16	-0.01	2.46E-01	0.01	0.08	3.00E-03	6	17	17	7.05E-01	Brain_Spinal_cord_cervical_c-1
ALCP	ENSG00000070413.19	DGCR2	1.16	0.02	2.46E-01	0.00	0.10	1.54E-03	7	33	33	7.05E-01	Brain_Spinal_cord_cervical_c-1
ALCP	ENSG00000162882.14	HAAO	1.16	0.01	2.47E-01	0.01	0.12	1.49E-04	4	10	10	7.06E-01	Brain_Spinal_cord_cervical_c-1
ALCP	ENSG00000111665.11	CDCA3	-1.16	-0.07	2.47E-01	0.00	0.10	1.39E-03	2	7	7	7.06E-01	Brain_Spinal_cord_cervical_c-1
ALCP	ENSG00000079739.15	PGM1	1.16	0.01	2.48E-01	0.01	0.08	3.86E-03	16	23	23	7.07E-01	Brain_Spinal_cord_cervical_c-1
ALCP	ENSG00000270604.5	HCG17	1.15	0.00	2.49E-01	0.06	0.10	8.40E-04	45	56	56	7.10E-01	Brain_Spinal_cord_cervical_c-1
ALCP	ENSG00000160323.18	ADAMTS13	-1.15	-0.01	2.49E-01	0.01	0.13	1.98E-04	4	26	26	7.11E-01	Brain_Spinal_cord_cervical_c-1
ALCP	ENSG00000182272.11	B4GALNT4	1.15	0.01	2.50E-01	0.01	0.06	1.28E-02	7	22	22	7.12E-01	Brain_Spinal_cord_cervical_c-1
ALCP	ENSG00000271868.1	RP11-1293J14.1	1.15	0.01	2.52E-01	0.02	0.06	1.30E-02	24	40	40	7.14E-01	Brain_Spinal_cord_cervical_c-1
ALCP	ENSG00000161653.10	NAGS	-1.15	-0.01	2.52E-01	0.05	0.22	1.45E-07	10	24	24	7.14E-01	Brain_Spinal_cord_cervical_c-1
ALCP	ENSG00000043514.15	TRIT1	-1.15	-0.01	2.52E-01	0.01	0.08	2.61E-03	43	66	66	7.14E-01	Brain_Spinal_cord_cervical_c-1
ALCP	ENSG00000095002.13	MSH2	-1.15	-0.10	2.52E-01	0.00	0.14	4.00E-05	1	12	12	7.14E-01	Brain_Spinal_cord_cervical_c-1
ALCP	ENSG00000247982.6	LINC00926	-1.15	-0.02	2.52E-01	0.00	0.05	1.91E-02	35	88	88	7.14E-01	Brain_Spinal_cord_cervical_c-1
ALCP	ENSG00000130332.14	LSM7	1.14	0.05	2.53E-01	0.00	0.29	3.35E-10	5	15	15	7.16E-01	Brain_Spinal_cord_cervical_c-1
ALCP	ENSG00000114933.15	INO80D	-1.14	-0.01	2.54E-01	0.00	0.05	1.77E-02	13	20	20	7.18E-01	Brain_Spinal_cord_cervical_c-1
ALCP	ENSG00000178188.14	SH2B1	1.14	0.02	2.54E-01	0.00	0.05	2.22E-02	9	21	21	7.18E-01	Brain_Spinal_cord_cervical_c-1
ALCP	ENSG00000146833.15	TRIM4	-1.14	-0.01	2.55E-01	0.02	0.16	1.53E-05	37	37	37	7.19E-01	Brain_Spinal_cord_cervical_c-1
ALCP	ENSG00000160255.17	ITGB2	1.14	0.02	2.55E-01	0.00	0.12	1.59E-04	17	63	63	7.19E-01	Brain_Spinal_cord_cervical_c-1
ALCP	ENSG00000101049.14	SGK2	-1.14	-0.02	2.55E-01	0.00	0.14	6.86E-05	12	38	38	7.19E-01	Brain_Spinal_cord_cervical_c-1
ALCP	ENSG00000125485.17	DDX31	1.14	0.02	2.55E-01	0.00	0.05	1.32E-02	1	2	2	7.19E-01	Brain_Spinal_cord_cervical_c-1
ALCP	ENSG00000196456.11	ZNF775	1.14	0.01	2.56E-01	0.01	0.05	2.71E-02	10	33	33	7.21E-01	Brain_Spinal_cord_cervical_c-1
ALCP	ENSG00000072609.17	CHFR	1.13	0.02	2.57E-01	0.00	0.06	9.97E-03	3	4	4	7.21E-01	Brain_Spinal_cord_cervical_c-1
ALCP	ENSG00000128944.13	KNSTRN	-1.13	0.00	2.57E-01	0.11	0.17	2.09E-07	13	15	15	7.22E-01	Brain_Spinal_cord_cervical_c-1
ALCP	ENSG00000144043.11	TEX261	1.13	0.02	2.58E-01	0.01	0.12	2.97E-04	3	3	3	7.23E-01	Brain_Spinal_cord_cervical_c-1
ALCP	ENSG00000158869.10	FCER1G	-1.13	-0.03	2.58E-01	0.00	0.05	1.72E-02	14	31	31	7.23E-01	Brain_Spinal_cord_cervical_c-1
ALCP	ENSG00000249816.6	LINC00964	-1.13	-0.01	2.59E-01	0.02	0.18	3.98E-06	24	48	48	7.23E-01	Brain_Spinal_cord_cervical_c-1
ALCP	ENSG00000179041.3	RRS1	-1.13	-0.01	2.59E-01	0.01	0.08	2.87E-03	64	74	74	7.23E-01	Brain_Spinal_cord_cervical_c-1
ALCP	ENSG00000002933.7	TMEM176A	-1.13	-0.04	2.60E-01	0.00	0.17	7.60E-06	10	32	32	7.23E-01	Brain_Spinal_cord_cervical_c-1
ALCP	ENSG00000197888.2	UGT2B17	-1.13	-0.01	2.60E-01	0.02	0.32	4.49E-11	38	74	74	7.23E-01	Brain_Spinal_cord_cervical_c-1
ALCP	ENSG00000047346.12	FAM214A	1.13	0.01	2.60E-01	0.02	0.12	3.09E-04	32	51	51	7.23E-01	Brain_Spinal_cord_cervical_c-1
ALCP	ENSG00000189339.11	SLC35E2B	1.13	0.01	2.60E-01	0.01	0.06	9.78E-03	7	21	21	7.23E-01	Brain_Spinal_cord_cervical_c-1
ALCP	ENSG00000152377.13	SPOCK1	1.13	0.01	2.61E-01	0.05	0.37	1.03E-12	13	27	27	7.23E-01	Brain_Spinal_cord_cervical_c-1
ALCP	ENSG00000151348.13	EXT2	1.12	0.01	2.61E-01	0.01	0.05	2.25E-02	6	15	15	7.23E-01	Brain_Spinal_cord_cervical_c-1
ALCP	ENSG00000273073.1	RP11-109E12.1	-1.12	-0.01	2.61E-01	0.02	0.21	1.45E-07	30	59	59	7.23E-01	Brain_Spinal_cord_cervical_c-1
ALCP	ENSG00000188199.10	NUTM2B	-1.12	-0.01	2.61E-01	0.02	0.21	7.01E-07	28	63	63	7.23E-01	Brain_Spinal_cord_cervical_c-1
ALCP	ENSG00000021488.12	SLC7A9	1.12	0.00	2.61E-01	0.12	0.44	4.91E-17	25	32	32	7.23E-01	Brain_Spinal_cord_cervical_c-1
ALCP	ENSG00000184261.4	KCNK12	-1.12	-0.01	2.62E-01	0.02	0.07	6.28E-03	27	49	49	7.23E-01	Brain_Spinal_cord_cervical_c-1
ALCP	ENSG00000198754.5	OXCT2	-1.12	-0.01	2.62E-01	0.02	0.19	1.62E-06	22	46	46	7.23E-01	Brain_Spinal_cord_cervical_c-1
ALCP	ENSG00000272316.1	XXbac-BPGBPG55C20.2	1.12	0.01	2.62E-01	0.01	0.27	4.60E-09	11	23	23	7.23E-01	Brain_Spinal_cord_cervical_c-1
ALCP	ENSG00000249096.6	RP11-290F5.1	1.12	0.02	2.62E-01	0.00	0.06	8.16E-03	12	32	32	7.23E-01	Brain_Spinal_cord_cervical_c-1
ALCP	ENSG00000132507.17	EIF5A	-1.12	-0.01	2.62E-01	0.01	0.09	1.79E-03	3	11	11	7.23E-01	Brain_Spinal_cord_cervical_c-1
ALCP	ENSG00000136783.9	NIPSNAP3A	1.12	0.01	2.62E-01	0.02	0.16	1.08E-05	19	38	38	7.23E-01	Brain_Spinal_cord_cervical_c-1
ALCP	ENSG00000137312.14	FLOT1	-1.12	-0.01	2.62E-01	0.01	0.06	8.97E-03	56	62	62	7.23E-01	Brain_Spinal_cord_cervical_c-1
ALCP	ENSG00000164306.10	PRIMPOL	1.12	0.01	2.63E-01	0.01	0.10	8.73E-04	3	3	3	7.23E-01	Brain_Spinal_cord_cervical_c-1
ALCP	ENSG00000075142.13	SRI	-1.12	-0.02	2.63E-01	0.00	0.07	6.30E-03	25	60	60	7.23E-01	Brain_Spinal_cord_cervical_c-1
ALCP	ENSG00000197880.8	MDS2	1.12	0.01	2.63E-01	0.01	0.14	8.69E-05	28	43	43	7.23E-01	Brain_Spinal_cord_cervical_c-1
ALCP	ENSG00000162444.11	RBP7	1.12	0.01	2.64E-01	0.01	0.06	6.41E-03	17	39	39	7.23E-01	Brain_Spinal_cord_cervical_c-1
ALCP	ENSG00000142632.16	ARHGEF19	-1.12	-0.01	2.64E-01	0.03	0.10	7.03E-04	18	33	33	7.23E-01	Brain_Spinal_cord_cervical_c-1
ALCP	ENSG00000233393.1	AP000688.29	1.12	0.00	2.64E-01	0.05	0.17	1.97E-06	32	55	55	7.25E-01	Brain_Spinal_cord_cervical_c-1
ALCP	ENSG00000203721.6	LINC00862	-1.12	-0.02	2.65E-01	0.00	0.04	4.37E-02	9	17	17	7.25E-01	Brain_Spinal_cord_cervical_c-1
ALCP	ENSG00000188803.14	SHISA6	1.11	0.02	2.66E-01	0.00	0.11	4.08E-04	5	5	5	7.27E-01	Brain_Spinal_cord_cervical_c-1
ALCP	ENSG00000122912.14	SLC25A16	-1.11	-0.03	2.66E-01	0.00	0.09	8.53E-04	11	15	15	7.27E-01	Brain_Spinal_cord_cervical_c-1
ALCP	ENSG00000254427.1	RP11-430H10.1	-1.11	-0.01	2.66E-01	0.01	0.36	1.17E-12	5	20	20	7.27E-01	Brain_Spinal_cord_cervical_c-1
ALCP	ENSG00000131023.12	LATS1	1.11	0.01	2.66E-01	0.02	0.09	2.50E-03	47	127	127	7.27E-01	Brain_Spinal_cord_cervical_c-1
ALCP	ENSG00000070770.8	CSNK2A2	1.11	0.01	2.67E-01	0.03	0.08	1.83E-03	26	49	49	7.27E-01	Brain_Spinal_cord_cervical_c-1
ALCP	ENSG00000278041.1	RP5-984P4.6	-1.11	-0.02	2.67E-01	0.00	0.06	1.20E-02	12	32	32	7.27E-01	Brain_Spinal_cord_cervical_c-1
ALCP	ENSG00000169299.13	PGM2	1.11	0.02	2.67E-01	0.00	0.16	1.35E-05	18	38	38	7.27E-01	Brain_Spinal_cord_cervical_c-1
ALCP	ENSG00000144635.8	DYNC1LI1	-1.11	-0.05	2.67E-01	0.00	0.04	4.77E-02	3	11	11	7.27E-01	Brain_Spinal_cord_cervical_c-1
ALCP	ENSG00000243678.11	NME2	-1.11	-0.03	2.68E-01	0.00	0.13	9.84E-05	10	41	41	7.28E-01	Brain_Spinal_cord_cervical_c-1
ALCP	ENSG00000243317.7	C7orf73	1.10	0.01	2.70E-01	0.01	0.15	3.29E-05	21	48	48	7.31E-01	Brain_Spinal_cord_cervical_c-1
ALCP	ENSG00000184517.11	ZFP1	-1.10	-0.02	2.70E-01	0.01	0.04	3.55E-02	6	25	25	7.31E-01	Brain_Spinal_cord_cervical_c-1
ALCP	ENSG00000176273.14	SLC35G1	-1.10	-0.01	2.71E-01	0.02	0.07	5.83E-03	58	79	79	7.31E-01	Brain_Spinal_cord_cervical_c-1
ALCP	ENSG00000253641.5	LINCR-0001	1.10	0.01	2.71E-01	0.02	0.07	5.18E-03	17	39	39	7.31E-01	Brain_Spinal_cord_cervical_c-1
ALCP	ENSG00000170667.14	RASA4B	-1.10	0.00	2.71E-01	0.08	0.07	4.07E-03	67	112	112	7.31E-01	Brain_Spinal_cord_cervical_c-1
ALCP	ENSG00000143198.12	MGST3	-1.10	-0.01	2.71E-01	0.01	0.23	1.51E-07	62	142	142	7.31E-01	Brain_Spinal_cord_cervical_c-1
ALCP	ENSG00000181754.6	AMIGO1	-1.10	-0.03	2.71E-01	0.00	0.34	1.79E-12	12	38	38	7.31E-01	Brain_Spinal_cord_cervical_c-1
ALCP	ENSG00000112319.17	EYA4	1.10	0.01	2.71E-01	0.01	0.20	1.25E-06	8	18	18	7.31E-01	Brain_Spinal_cord_cervical_c-1
ALCP	ENSG00000130803.14	ZNF317	1.10	0.02	2.71E-01	0.01	0.11	4.31E-04	12	22	22	7.31E-01	Brain_Spinal_cord_cervical_c-1
ALCP	ENSG00000138777.19	PPA2	1.10	0.01	2.71E-01	0.02	0.27	3.00E-09	21	27	27	7.31E-01	Brain_Spinal_cord_cervical_c-1
ALCP	ENSG00000270020.1	RP11-463O9.9	-1.10	-0.01	2.72E-01	0.03	0.44	4.26E-17	6	25	25	7.32E-01	Brain_Spinal_cord_cervical_c-1
ALCP	ENSG00000180767.9	CHST13	-1.10	-0.01	2.72E-01	0.01	0.30	7.71E-10	5	14	14	7.32E-01	Brain_Spinal_cord_cervical_c-1
ALCP	ENSG00000227088.1	AC084149.2	1.10	0.01	2.73E-01	0.01	0.17	1.07E-05	10	19	19	7.32E-01	Brain_Spinal_cord_cervical_c-1
ALCP	ENSG00000168038.10	ULK4	-1.10	0.00	2.73E-01	0.13	0.33	3.17E-11	89	107	107	7.33E-01	Brain_Spinal_cord_cervical_c-1
ALCP	ENSG00000087008.15	ACOX3	1.09	0.01	2.74E-01	0.02	0.13	1.01E-04	18	57	57	7.35E-01	Brain_Spinal_cord_cervical_c-1
ALCP	ENSG00000167842.15	MIS12	1.09	0.01	2.74E-01	0.01	0.12	1.31E-04	18	37	37	7.35E-01	Brain_Spinal_cord_cervical_c-1
ALCP	ENSG00000173200.12	PARP15	1.09	0.01	2.75E-01	0.01	0.04	4.59E-02	17	22	22	7.35E-01	Brain_Spinal_cord_cervical_c-1
ALCP	ENSG00000115252.18	PDE1A	1.09	0.01	2.75E-01	0.04	0.44	1.89E-15	14	32	32	7.35E-01	Brain_Spinal_cord_cervical_c-1
ALCP	ENSG00000241935.8	HOGA1	-1.09	-0.04	2.75E-01	0.00	0.47	6.06E-17	4	6	6	7.35E-01	Brain_Spinal_cord_cervical_c-1
ALCP	ENSG00000117480.15	FAAH	1.09	0.01	2.76E-01	0.01	0.14	9.97E-05	11	28	28	7.35E-01	Brain_Spinal_cord_cervical_c-1
ALCP	ENSG00000182670.13	TTC3	-1.09	-0.01	2.76E-01	0.03	0.23	8.57E-08	40	56	56	7.35E-01	Brain_Spinal_cord_cervical_c-1
ALCP	ENSG00000241106.6	HLA-DOB	1.09	0.00	2.76E-01	0.12	0.42	2.42E-15	25	29	29	7.35E-01	Brain_Spinal_cord_cervical_c-1
ALCP	ENSG00000090382.6	LYZ	1.09	0.05	2.76E-01	0.00	0.07	8.14E-03	8	31	31	7.35E-01	Brain_Spinal_cord_cervical_c-1
ALCP	ENSG00000067533.5	RRP15	-1.09	-0.01	2.76E-01	0.03	0.21	9.80E-07	37	42	42	7.35E-01	Brain_Spinal_cord_cervical_c-1
ALCP	ENSG00000101290.13	CDS2	-1.09	-0.01	2.77E-01	0.01	0.12	2.39E-04	26	90	90	7.35E-01	Brain_Spinal_cord_cervical_c-1
ALCP	ENSG00000127507.17	ADGRE2	-1.09	-0.02	2.77E-01	0.00	0.07	8.23E-03	26	44	44	7.35E-01	Brain_Spinal_cord_cervical_c-1
ALCP	ENSG00000164308.16	ERAP2	-1.09	0.00	2.77E-01	0.26	0.66	2.13E-33	66	89	89	7.35E-01	Brain_Spinal_cord_cervical_c-1
ALCP	ENSG00000198633.10	ZNF534	1.09	0.00	2.77E-01	0.05	0.23	2.40E-08	22	73	73	7.35E-01	Brain_Spinal_cord_cervical_c-1
ALCP	ENSG00000117899.10	MESDC2	1.09	0.01	2.77E-01	0.01	0.05	2.61E-02	28	46	46	7.35E-01	Brain_Spinal_cord_cervical_c-1
ALCP	ENSG00000087301.8	TXNDC16	1.09	0.23	2.78E-01	0.00	0.16	1.95E-05	1	36	36	7.35E-01	Brain_Spinal_cord_cervical_c-1
ALCP	ENSG00000145241.10	CENPC	1.09	0.02	2.78E-01	0.00	0.20	9.34E-07	26	68	68	7.35E-01	Brain_Spinal_cord_cervical_c-1
ALCP	ENSG00000180113.15	TDRD6	1.08	0.00	2.78E-01	0.05	0.29	1.71E-09	29	81	81	7.35E-01	Brain_Spinal_cord_cervical_c-1
ALCP	ENSG00000082781.11	ITGB5	1.08	0.01	2.79E-01	0.00	0.07	5.27E-03	19	45	45	7.36E-01	Brain_Spinal_cord_cervical_c-1
ALCP	ENSG00000177853.14	ZNF518A	-1.08	-0.01	2.79E-01	0.01	0.06	1.01E-02	18	26	26	7.36E-01	Brain_Spinal_cord_cervical_c-1
ALCP	ENSG00000172159.15	FRMD3	-1.08	-0.01	2.79E-01	0.01	0.05	2.35E-02	17	18	18	7.36E-01	Brain_Spinal_cord_cervical_c-1
ALCP	ENSG00000112308.12	C6orf62	1.08	0.02	2.80E-01	0.00	0.07	5.53E-03	3	6	6	7.37E-01	Brain_Spinal_cord_cervical_c-1
ALCP	ENSG00000162039.14	MEIOB	-1.08	-0.01	2.80E-01	0.01	0.06	1.16E-02	14	41	41	7.37E-01	Brain_Spinal_cord_cervical_c-1
ALCP	ENSG00000187800.13	PEAR1	1.08	0.02	2.81E-01	0.01	0.06	9.27E-03	19	35	35	7.37E-01	Brain_Spinal_cord_cervical_c-1
ALCP	ENSG00000185615.15	PDIA2	1.08	0.02	2.81E-01	0.00	0.22	2.74E-07	8	28	28	7.37E-01	Brain_Spinal_cord_cervical_c-1
ALCP	ENSG00000185745.9	IFIT1	-1.07	-0.01	2.83E-01	0.00	0.21	2.44E-07	5	28	28	7.41E-01	Brain_Spinal_cord_cervical_c-1
ALCP	ENSG00000213903.8	LTB4R	1.07	0.01	2.83E-01	0.01	0.14	4.47E-05	12	21	21	7.41E-01	Brain_Spinal_cord_cervical_c-1
ALCP	ENSG00000144485.10	HES6	-1.07	-0.01	2.83E-01	0.01	0.27	9.84E-09	23	47	47	7.41E-01	Brain_Spinal_cord_cervical_c-1
ALCP	ENSG00000144749.13	LRIG1	-1.07	-0.03	2.83E-01	0.00	0.07	3.97E-03	9	12	12	7.41E-01	Brain_Spinal_cord_cervical_c-1
ALCP	ENSG00000170577.7	SIX2	-1.07	-0.01	2.84E-01	0.01	0.06	1.66E-02	6	30	30	7.41E-01	Brain_Spinal_cord_cervical_c-1
ALCP	ENSG00000073792.15	IGF2BP2	-1.07	-0.01	2.84E-01	0.01	0.06	7.01E-03	13	23	23	7.41E-01	Brain_Spinal_cord_cervical_c-1
ALCP	ENSG00000169432.14	SCN9A	1.07	0.01	2.84E-01	0.03	0.07	2.37E-03	33	98	98	7.42E-01	Brain_Spinal_cord_cervical_c-1
ALCP	ENSG00000158483.15	FAM86C1	1.07	0.01	2.84E-01	0.01	0.15	2.23E-05	5	7	7	7.42E-01	Brain_Spinal_cord_cervical_c-1
ALCP	ENSG00000198182.12	ZNF607	-1.07	-0.01	2.85E-01	0.00	0.10	1.33E-03	20	33	33	7.42E-01	Brain_Spinal_cord_cervical_c-1
ALCP	ENSG00000157800.17	SLC37A3	-1.07	-0.01	2.85E-01	0.01	0.10	1.31E-03	7	15	15	7.42E-01	Brain_Spinal_cord_cervical_c-1
ALCP	ENSG00000001630.15	CYP51A1	1.07	0.01	2.85E-01	0.01	0.06	1.06E-02	16	23	23	7.42E-01	Brain_Spinal_cord_cervical_c-1
ALCP	ENSG00000169251.12	NMD3	-1.07	-0.04	2.86E-01	0.00	0.17	9.80E-06	11	26	26	7.42E-01	Brain_Spinal_cord_cervical_c-1
ALCP	ENSG00000224429.7	LINC00539	-1.07	-0.06	2.86E-01	0.00	0.22	3.43E-07	7	25	25	7.42E-01	Brain_Spinal_cord_cervical_c-1
ALCP	ENSG00000108588.13	CCDC47	-1.07	-0.04	2.86E-01	0.00	0.04	4.39E-02	19	71	71	7.42E-01	Brain_Spinal_cord_cervical_c-1
ALCP	ENSG00000146242.8	TPBG	1.07	0.00	2.86E-01	0.04	0.30	2.77E-10	18	40	40	7.42E-01	Brain_Spinal_cord_cervical_c-1
ALCP	ENSG00000163586.9	FABP1	-1.07	-0.05	2.87E-01	0.00	0.23	1.39E-07	3	18	18	7.42E-01	Brain_Spinal_cord_cervical_c-1
ALCP	ENSG00000149084.12	HSD17B12	1.07	0.00	2.87E-01	0.08	0.45	8.49E-17	45	52	52	7.42E-01	Brain_Spinal_cord_cervical_c-1
ALCP	ENSG00000109790.16	KLHL5	1.06	0.02	2.87E-01	0.00	0.06	1.35E-02	17	28	28	7.42E-01	Brain_Spinal_cord_cervical_c-1
ALCP	ENSG00000196735.11	HLA-DQA1	-1.06	-0.01	2.87E-01	0.03	0.21	5.57E-07	32	41	41	7.42E-01	Brain_Spinal_cord_cervical_c-1
ALCP	ENSG00000278730.1	RP11-147L13.11	-1.06	-0.05	2.88E-01	0.00	0.04	4.62E-02	5	8	8	7.42E-01	Brain_Spinal_cord_cervical_c-1
ALCP	ENSG00000165695.9	AK8	-1.06	-0.05	2.88E-01	0.00	0.10	3.81E-04	2	25	25	7.42E-01	Brain_Spinal_cord_cervical_c-1
ALCP	ENSG00000101452.14	DHX35	-1.06	-0.01	2.88E-01	0.02	0.09	1.22E-03	44	66	66	7.42E-01	Brain_Spinal_cord_cervical_c-1
ALCP	ENSG00000151690.14	MFSD6	1.06	0.02	2.89E-01	0.00	0.35	1.19E-12	32	45	45	7.42E-01	Brain_Spinal_cord_cervical_c-1
ALCP	ENSG00000136111.12	TBC1D4	1.06	2.01	2.89E-01	0.00	0.05	2.93E-02	6	36	36	7.42E-01	Brain_Spinal_cord_cervical_c-1
ALCP	ENSG00000110888.17	CAPRIN2	-1.06	-0.01	2.89E-01	0.01	0.27	1.18E-08	12	23	23	7.42E-01	Brain_Spinal_cord_cervical_c-1
ALCP	ENSG00000254081.1	LINC01299	1.06	0.01	2.89E-01	0.02	0.18	3.45E-06	46	70	70	7.43E-01	Brain_Spinal_cord_cervical_c-1
ALCP	ENSG00000231680.1	AP003774.6	1.06	0.01	2.90E-01	0.01	0.07	6.79E-03	16	30	30	7.43E-01	Brain_Spinal_cord_cervical_c-1
ALCP	ENSG00000143469.18	SYT14	-1.06	-0.01	2.90E-01	0.02	0.19	2.72E-06	28	47	47	7.43E-01	Brain_Spinal_cord_cervical_c-1
ALCP	ENSG00000134905.16	CARS2	1.06	0.01	2.90E-01	0.01	0.21	4.84E-07	15	28	28	7.43E-01	Brain_Spinal_cord_cervical_c-1
ALCP	ENSG00000116157.5	GPX7	-1.06	-0.01	2.91E-01	0.01	0.10	2.85E-04	3	4	4	7.43E-01	Brain_Spinal_cord_cervical_c-1
ALCP	ENSG00000228486.10	LINC01125	1.06	0.05	2.91E-01	0.00	0.05	1.80E-02	11	23	23	7.43E-01	Brain_Spinal_cord_cervical_c-1
ALCP	ENSG00000055955.15	ITIH4	-1.06	0.00	2.91E-01	0.04	0.33	7.31E-11	20	35	35	7.43E-01	Brain_Spinal_cord_cervical_c-1
ALCP	ENSG00000136059.14	VILL	1.05	0.02	2.92E-01	0.00	0.20	1.18E-06	11	31	31	7.43E-01	Brain_Spinal_cord_cervical_c-1
ALCP	ENSG00000177551.5	NHLH2	1.05	0.01	2.92E-01	0.03	0.06	7.54E-03	39	57	57	7.43E-01	Brain_Spinal_cord_cervical_c-1
ALCP	ENSG00000226197.2	RP11-536O18.1	-1.05	-0.02	2.92E-01	0.00	0.05	2.51E-02	5	13	13	7.43E-01	Brain_Spinal_cord_cervical_c-1
ALCP	ENSG00000197935.6	ZNF311	-1.05	-0.01	2.92E-01	0.00	0.14	3.09E-05	8	15	15	7.43E-01	Brain_Spinal_cord_cervical_c-1
ALCP	ENSG00000152642.10	GPD1L	-1.05	-0.07	2.92E-01	0.00	0.08	4.00E-03	3	10	10	7.43E-01	Brain_Spinal_cord_cervical_c-1
ALCP	ENSG00000164045.11	CDC25A	-1.05	-0.01	2.92E-01	0.02	0.07	5.72E-03	37	44	44	7.43E-01	Brain_Spinal_cord_cervical_c-1
ALCP	ENSG00000260588.1	RP11-930P14.2	1.05	0.04	2.93E-01	0.00	0.11	2.88E-04	1	23	23	7.43E-01	Brain_Spinal_cord_cervical_c-1
ALCP	ENSG00000127554.12	GFER	-1.05	-0.01	2.93E-01	0.01	0.07	5.62E-03	30	62	62	7.43E-01	Brain_Spinal_cord_cervical_c-1
ALCP	ENSG00000013288.8	MAN2B2	-1.05	-0.06	2.93E-01	0.00	0.08	2.08E-03	2	8	8	7.43E-01	Brain_Spinal_cord_cervical_c-1
ALCP	ENSG00000242375.1	RP11-498P14.3	1.05	0.01	2.93E-01	0.01	0.04	3.10E-02	14	25	25	7.43E-01	Brain_Spinal_cord_cervical_c-1
ALCP	ENSG00000175110.11	MRPS22	1.05	0.00	2.94E-01	0.09	0.55	1.98E-21	21	58	58	7.43E-01	Brain_Spinal_cord_cervical_c-1
ALCP	ENSG00000078237.6	TIGAR	-1.05	-0.43	2.94E-01	0.00	0.04	4.29E-02	1	4	4	7.43E-01	Brain_Spinal_cord_cervical_c-1
ALCP	ENSG00000183617.4	MRPL54	1.05	0.01	2.94E-01	0.01	0.13	7.70E-05	4	10	10	7.43E-01	Brain_Spinal_cord_cervical_c-1
ALCP	ENSG00000184787.18	UBE2G2	-1.05	-0.08	2.94E-01	0.00	0.08	3.05E-03	3	20	20	7.43E-01	Brain_Spinal_cord_cervical_c-1
ALCP	ENSG00000235098.8	ANKRD65	1.05	0.02	2.94E-01	0.00	0.19	8.75E-07	7	17	17	7.43E-01	Brain_Spinal_cord_cervical_c-1
ALCP	ENSG00000162851.7	TFB2M	1.05	0.01	2.95E-01	0.02	0.05	2.51E-02	36	65	65	7.43E-01	Brain_Spinal_cord_cervical_c-1
ALCP	ENSG00000169282.17	KCNAB1	1.05	0.03	2.95E-01	0.00	0.06	1.08E-02	4	12	12	7.44E-01	Brain_Spinal_cord_cervical_c-1
ALCP	ENSG00000170871.11	KIAA0232	-1.05	-0.06	2.95E-01	0.00	0.05	2.04E-02	4	13	13	7.44E-01	Brain_Spinal_cord_cervical_c-1
ALCP	ENSG00000157379.13	DHRS1	-1.05	-0.01	2.96E-01	0.01	0.20	5.04E-07	11	23	23	7.44E-01	Brain_Spinal_cord_cervical_c-1
ALCP	ENSG00000113231.13	PDE8B	1.05	0.01	2.96E-01	0.03	0.16	1.11E-05	19	64	64	7.44E-01	Brain_Spinal_cord_cervical_c-1
ALCP	ENSG00000105501.12	SIGLEC5	-1.04	-0.01	2.96E-01	0.02	0.18	5.20E-06	14	28	28	7.44E-01	Brain_Spinal_cord_cervical_c-1
ALCP	ENSG00000224848.1	RP11-535M15.1	1.04	0.01	2.97E-01	0.00	0.18	2.48E-06	6	15	15	7.44E-01	Brain_Spinal_cord_cervical_c-1
ALCP	ENSG00000164111.14	ANXA5	1.04	0.01	2.97E-01	0.02	0.16	1.89E-05	23	57	57	7.45E-01	Brain_Spinal_cord_cervical_c-1
ALCP	ENSG00000089351.14	GRAMD1A	-1.04	-0.02	2.97E-01	0.00	0.07	4.73E-03	4	5	5	7.45E-01	Brain_Spinal_cord_cervical_c-1
ALCP	ENSG00000148334.14	PTGES2	-1.04	-0.03	2.98E-01	0.00	0.07	5.06E-03	6	19	19	7.45E-01	Brain_Spinal_cord_cervical_c-1
ALCP	ENSG00000262223.6	RP11-1055B8.3	-1.04	-0.01	2.98E-01	0.02	0.24	1.02E-08	5	9	9	7.46E-01	Brain_Spinal_cord_cervical_c-1
ALCP	ENSG00000061794.12	MRPS35	-1.04	-0.02	2.98E-01	0.00	0.07	7.39E-03	11	24	24	7.46E-01	Brain_Spinal_cord_cervical_c-1
ALCP	ENSG00000172113.8	NME6	-1.04	-0.01	2.99E-01	0.03	0.18	2.61E-06	37	38	38	7.46E-01	Brain_Spinal_cord_cervical_c-1
ALCP	ENSG00000233359.1	RP11-202K23.1	-1.04	-0.01	3.00E-01	0.02	0.21	6.88E-07	16	25	25	7.48E-01	Brain_Spinal_cord_cervical_c-1
ALCP	ENSG00000085982.13	USP40	-1.04	-0.02	3.00E-01	0.00	0.13	2.08E-04	35	59	59	7.48E-01	Brain_Spinal_cord_cervical_c-1
ALCP	ENSG00000163382.11	NAXE	1.04	0.03	3.01E-01	0.00	0.28	1.49E-09	6	18	18	7.48E-01	Brain_Spinal_cord_cervical_c-1
ALCP	ENSG00000243795.1	LINC02044	1.03	0.01	3.01E-01	0.01	0.33	3.99E-11	17	60	60	7.48E-01	Brain_Spinal_cord_cervical_c-1
ALCP	ENSG00000141854.9	MISP3	-1.03	-0.01	3.01E-01	0.00	0.16	2.14E-05	4	9	9	7.48E-01	Brain_Spinal_cord_cervical_c-1
ALCP	ENSG00000160117.14	ANKLE1	-1.03	-0.01	3.01E-01	0.01	0.07	5.20E-03	4	4	4	7.48E-01	Brain_Spinal_cord_cervical_c-1
ALCP	ENSG00000250072.5	CTC-529P8.1	1.03	0.01	3.02E-01	0.01	0.10	1.18E-03	19	35	35	7.48E-01	Brain_Spinal_cord_cervical_c-1
ALCP	ENSG00000187840.4	EIF4EBP1	-1.03	-0.02	3.02E-01	0.00	0.12	2.18E-04	21	32	32	7.48E-01	Brain_Spinal_cord_cervical_c-1
ALCP	ENSG00000283608.1	RP1-111D6.5	-1.03	-0.01	3.02E-01	0.03	0.28	1.73E-09	37	105	105	7.48E-01	Brain_Spinal_cord_cervical_c-1
ALCP	ENSG00000135632.11	SMYD5	1.03	0.00	3.03E-01	0.04	0.14	9.16E-05	35	65	65	7.50E-01	Brain_Spinal_cord_cervical_c-1
ALCP	ENSG00000238290.1	RP11-431K24.1	1.03	0.01	3.03E-01	0.02	0.23	1.10E-08	17	41	41	7.50E-01	Brain_Spinal_cord_cervical_c-1
ALCP	ENSG00000006652.13	IFRD1	-1.03	-0.01	3.04E-01	0.02	0.14	3.31E-05	7	8	8	7.50E-01	Brain_Spinal_cord_cervical_c-1
ALCP	ENSG00000254343.2	RP11-760H22.2	1.03	0.00	3.04E-01	0.09	0.33	6.46E-11	41	60	60	7.50E-01	Brain_Spinal_cord_cervical_c-1
ALCP	ENSG00000167780.11	SOAT2	1.03	0.01	3.04E-01	0.02	0.09	1.00E-03	32	87	87	7.50E-01	Brain_Spinal_cord_cervical_c-1
ALCP	ENSG00000155792.9	DEPTOR	1.03	0.00	3.04E-01	0.09	0.37	1.23E-12	70	82	82	7.50E-01	Brain_Spinal_cord_cervical_c-1
ALCP	ENSG00000120278.15	PLEKHG1	1.03	0.06	3.05E-01	0.00	0.05	2.27E-02	9	24	24	7.52E-01	Brain_Spinal_cord_cervical_c-1
ALCP	ENSG00000105258.8	POLR2I	-1.02	-0.02	3.06E-01	0.00	0.15	2.71E-05	10	25	25	7.52E-01	Brain_Spinal_cord_cervical_c-1
ALCP	ENSG00000163412.12	EIF4E3	1.02	0.01	3.06E-01	0.02	0.46	4.42E-16	12	36	36	7.52E-01	Brain_Spinal_cord_cervical_c-1
ALCP	ENSG00000184381.18	PLA2G6	-1.02	-0.01	3.07E-01	0.01	0.16	1.71E-05	12	16	16	7.54E-01	Brain_Spinal_cord_cervical_c-1
ALCP	ENSG00000138433.15	CIR1	1.02	0.01	3.07E-01	0.01	0.05	2.29E-02	21	24	24	7.54E-01	Brain_Spinal_cord_cervical_c-1
ALCP	ENSG00000186687.15	LYRM7	-1.02	-0.01	3.09E-01	0.01	0.06	1.13E-02	42	55	55	7.58E-01	Brain_Spinal_cord_cervical_c-1
ALCP	ENSG00000105668.7	UPK1A	-1.02	0.00	3.09E-01	0.04	0.22	3.91E-07	16	32	32	7.58E-01	Brain_Spinal_cord_cervical_c-1
ALCP	ENSG00000187231.13	SESTD1	1.02	0.05	3.09E-01	0.00	0.06	1.16E-02	3	10	10	7.58E-01	Brain_Spinal_cord_cervical_c-1
ALCP	ENSG00000075151.20	EIF4G3	1.02	0.01	3.10E-01	0.01	0.16	1.87E-05	43	66	66	7.59E-01	Brain_Spinal_cord_cervical_c-1
ALCP	ENSG00000120925.15	RNF170	-1.02	-0.02	3.10E-01	0.00	0.07	8.21E-03	39	51	51	7.59E-01	Brain_Spinal_cord_cervical_c-1
ALCP	ENSG00000137804.12	NUSAP1	-1.01	-0.01	3.11E-01	0.01	0.37	5.74E-13	12	22	22	7.59E-01	Brain_Spinal_cord_cervical_c-1
ALCP	ENSG00000243725.6	TTC4	-1.01	0.00	3.11E-01	0.07	0.27	3.19E-09	58	88	88	7.59E-01	Brain_Spinal_cord_cervical_c-1
ALCP	ENSG00000189129.13	PLAC9	1.01	0.01	3.11E-01	0.02	0.04	3.48E-02	21	41	41	7.59E-01	Brain_Spinal_cord_cervical_c-1
ALCP	ENSG00000188611.14	ASAH2	-1.01	0.00	3.11E-01	0.03	0.21	6.66E-07	29	43	43	7.59E-01	Brain_Spinal_cord_cervical_c-1
ALCP	ENSG00000179133.12	C10orf67	-1.01	-0.01	3.12E-01	0.02	0.04	4.93E-02	11	44	44	7.59E-01	Brain_Spinal_cord_cervical_c-1
ALCP	ENSG00000129128.12	SPCS3	-1.01	-0.01	3.12E-01	0.00	0.07	2.69E-03	18	34	34	7.59E-01	Brain_Spinal_cord_cervical_c-1
ALCP	ENSG00000178795.9	GDPD4	-1.01	-0.01	3.12E-01	0.01	0.09	1.94E-03	6	8	8	7.59E-01	Brain_Spinal_cord_cervical_c-1
ALCP	ENSG00000205758.11	CRYZL1	1.01	0.16	3.12E-01	0.00	0.08	3.32E-03	4	22	22	7.59E-01	Brain_Spinal_cord_cervical_c-1
ALCP	ENSG00000137713.15	PPP2R1B	-1.01	-0.04	3.13E-01	0.00	0.16	1.86E-05	8	31	31	7.59E-01	Brain_Spinal_cord_cervical_c-1
ALCP	ENSG00000231808.2	LINC01388	-1.01	-0.02	3.13E-01	0.00	0.12	1.81E-04	2	19	19	7.59E-01	Brain_Spinal_cord_cervical_c-1
ALCP	ENSG00000102967.11	DHODH	-1.01	0.00	3.13E-01	0.07	0.32	2.72E-11	6	7	7	7.59E-01	Brain_Spinal_cord_cervical_c-1
ALCP	ENSG00000206127.10	GOLGA8O	-1.01	-0.02	3.14E-01	0.00	0.06	1.22E-02	12	33	33	7.59E-01	Brain_Spinal_cord_cervical_c-1
ALCP	ENSG00000259005.1	RP3-449M8.6	1.01	0.01	3.14E-01	0.01	0.08	3.81E-03	10	17	17	7.59E-01	Brain_Spinal_cord_cervical_c-1
ALCP	ENSG00000102900.12	NUP93	-1.01	-0.01	3.14E-01	0.00	0.30	8.92E-10	10	38	38	7.59E-01	Brain_Spinal_cord_cervical_c-1
ALCP	ENSG00000241360.1	PDXP	1.01	0.02	3.14E-01	0.00	0.07	5.34E-03	8	16	16	7.59E-01	Brain_Spinal_cord_cervical_c-1
ALCP	ENSG00000033178.12	UBA6	1.01	0.01	3.14E-01	0.02	0.31	8.17E-11	23	31	31	7.59E-01	Brain_Spinal_cord_cervical_c-1
ALCP	ENSG00000048544.5	MRPS10	-1.01	0.00	3.14E-01	0.05	0.31	2.04E-10	44	60	60	7.59E-01	Brain_Spinal_cord_cervical_c-1
ALCP	ENSG00000135373.12	EHF	1.01	0.01	3.15E-01	0.01	0.09	2.21E-03	46	69	69	7.59E-01	Brain_Spinal_cord_cervical_c-1
ALCP	ENSG00000136026.13	CKAP4	-1.01	-0.07	3.15E-01	0.00	0.09	9.88E-04	1	8	8	7.59E-01	Brain_Spinal_cord_cervical_c-1
ALCP	ENSG00000251129.1	RP11-734I18.1	1.00	0.02	3.15E-01	0.00	0.30	9.07E-10	6	22	22	7.59E-01	Brain_Spinal_cord_cervical_c-1
ALCP	ENSG00000197165.10	SULT1A2	-1.00	-0.02	3.15E-01	0.00	0.27	9.28E-09	2	27	27	7.59E-01	Brain_Spinal_cord_cervical_c-1
ALCP	ENSG00000250120.6	PCDHA10	-1.00	-0.01	3.16E-01	0.01	0.32	7.66E-11	20	37	37	7.59E-01	Brain_Spinal_cord_cervical_c-1
ALCP	ENSG00000081026.18	MAGI3	-1.00	-0.01	3.16E-01	0.00	0.05	2.24E-02	11	19	19	7.60E-01	Brain_Spinal_cord_cervical_c-1
ALCP	ENSG00000260911.2	RP11-196G11.2	-1.00	-0.01	3.17E-01	0.03	0.29	2.71E-09	13	15	15	7.62E-01	Brain_Spinal_cord_cervical_c-1
ALCP	ENSG00000131591.17	C1orf159	-1.00	-0.06	3.18E-01	0.00	0.04	4.38E-02	2	5	5	7.63E-01	Brain_Spinal_cord_cervical_c-1
ALCP	ENSG00000006530.15	AGK	-1.00	-0.02	3.18E-01	0.00	0.15	4.59E-05	4	16	16	7.63E-01	Brain_Spinal_cord_cervical_c-1
ALCP	ENSG00000083444.16	PLOD1	1.00	0.01	3.19E-01	0.01	0.25	5.68E-09	13	21	21	7.65E-01	Brain_Spinal_cord_cervical_c-1
ALCP	ENSG00000155858.5	LSM11	-0.99	-0.04	3.20E-01	0.00	0.04	4.95E-02	23	48	48	7.65E-01	Brain_Spinal_cord_cervical_c-1
ALCP	ENSG00000218672.1	AC008060.7	0.99	0.01	3.20E-01	0.01	0.45	1.03E-15	20	58	58	7.65E-01	Brain_Spinal_cord_cervical_c-1
ALCP	ENSG00000274678.1	RP11-2C24.7	-0.99	-0.01	3.20E-01	0.02	0.05	2.26E-02	18	24	24	7.65E-01	Brain_Spinal_cord_cervical_c-1
ALCP	ENSG00000269921.1	RP11-646I6.5	0.99	0.01	3.20E-01	0.02	0.07	8.28E-03	15	31	31	7.65E-01	Brain_Spinal_cord_cervical_c-1
ALCP	ENSG00000111615.13	KRR1	-0.99	-0.02	3.21E-01	0.00	0.18	2.66E-06	16	23	23	7.65E-01	Brain_Spinal_cord_cervical_c-1
ALCP	ENSG00000167747.13	C19orf48	-0.99	-0.02	3.21E-01	0.00	0.15	2.79E-05	5	9	9	7.65E-01	Brain_Spinal_cord_cervical_c-1
ALCP	ENSG00000165502.6	RPL36AL	0.99	0.00	3.21E-01	0.06	0.49	5.31E-18	15	20	20	7.65E-01	Brain_Spinal_cord_cervical_c-1
ALCP	ENSG00000154102.10	C16orf74	-0.99	-0.01	3.21E-01	0.01	0.05	3.13E-02	13	27	27	7.65E-01	Brain_Spinal_cord_cervical_c-1
ALCP	ENSG00000171316.11	CHD7	-0.99	-0.20	3.22E-01	0.00	0.09	1.44E-03	12	14	14	7.65E-01	Brain_Spinal_cord_cervical_c-1
ALCP	ENSG00000189056.13	RELN	0.99	0.05	3.23E-01	0.00	0.10	8.49E-04	14	30	30	7.65E-01	Brain_Spinal_cord_cervical_c-1
ALCP	ENSG00000184182.18	UBE2F	-0.99	-0.01	3.23E-01	0.02	0.23	1.80E-07	21	34	34	7.65E-01	Brain_Spinal_cord_cervical_c-1
ALCP	ENSG00000162600.11	OMA1	-0.99	0.00	3.23E-01	0.05	0.33	8.11E-11	53	64	64	7.65E-01	Brain_Spinal_cord_cervical_c-1
ALCP	ENSG00000147654.14	EBAG9	-0.99	-0.01	3.23E-01	0.01	0.08	4.63E-03	42	60	60	7.65E-01	Brain_Spinal_cord_cervical_c-1
ALCP	ENSG00000236209.1	AC104135.2	0.99	0.00	3.23E-01	0.07	0.57	3.93E-24	53	113	113	7.65E-01	Brain_Spinal_cord_cervical_c-1
ALCP	ENSG00000154803.12	FLCN	0.99	0.03	3.23E-01	0.00	0.08	2.71E-03	16	29	29	7.65E-01	Brain_Spinal_cord_cervical_c-1
ALCP	ENSG00000128218.7	VPREB3	-0.99	-0.01	3.23E-01	0.01	0.15	4.45E-05	34	60	60	7.65E-01	Brain_Spinal_cord_cervical_c-1
ALCP	ENSG00000160226.15	C21orf2	-0.99	-0.04	3.23E-01	0.00	0.16	2.07E-05	9	22	22	7.65E-01	Brain_Spinal_cord_cervical_c-1
ALCP	ENSG00000186642.15	PDE2A	-0.99	0.00	3.24E-01	0.04	0.51	6.99E-21	10	14	14	7.65E-01	Brain_Spinal_cord_cervical_c-1
ALCP	ENSG00000125337.16	KIF25	0.99	0.00	3.24E-01	0.04	0.28	2.46E-09	18	29	29	7.65E-01	Brain_Spinal_cord_cervical_c-1
ALCP	ENSG00000254670.1	CTC-497E21.3	-0.98	-0.01	3.26E-01	0.03	0.13	1.79E-04	47	93	93	7.68E-01	Brain_Spinal_cord_cervical_c-1
ALCP	ENSG00000100376.11	FAM118A	-0.98	0.00	3.26E-01	0.10	0.42	2.12E-15	12	24	24	7.68E-01	Brain_Spinal_cord_cervical_c-1
ALCP	ENSG00000086544.2	ITPKC	-0.98	-0.01	3.26E-01	0.01	0.06	1.05E-02	24	37	37	7.68E-01	Brain_Spinal_cord_cervical_c-1
ALCP	ENSG00000163354.14	DCST2	-0.98	-0.01	3.27E-01	0.02	0.11	3.55E-04	13	22	22	7.68E-01	Brain_Spinal_cord_cervical_c-1
ALCP	ENSG00000131781.12	FMO5	-0.98	-0.02	3.27E-01	0.00	0.10	3.28E-04	7	19	19	7.68E-01	Brain_Spinal_cord_cervical_c-1
ALCP	ENSG00000026508.17	CD44	0.98	0.01	3.28E-01	0.01	0.05	1.72E-02	28	46	46	7.68E-01	Brain_Spinal_cord_cervical_c-1
ALCP	ENSG00000064547.13	LPAR2	0.98	3.88	3.28E-01	0.00	0.15	3.67E-05	1	5	5	7.68E-01	Brain_Spinal_cord_cervical_c-1
ALCP	ENSG00000064201.15	TSPAN32	-0.98	-0.01	3.28E-01	0.01	0.21	3.78E-07	3	14	14	7.68E-01	Brain_Spinal_cord_cervical_c-1
ALCP	ENSG00000165275.9	TRMT10B	0.98	0.02	3.28E-01	0.00	0.06	1.14E-02	12	22	22	7.68E-01	Brain_Spinal_cord_cervical_c-1
ALCP	ENSG00000104731.13	KLHDC4	0.98	0.01	3.28E-01	0.01	0.12	2.02E-04	21	60	60	7.68E-01	Brain_Spinal_cord_cervical_c-1
ALCP	ENSG00000130427.2	EPO	-0.98	0.00	3.28E-01	0.08	0.05	2.58E-02	73	135	135	7.68E-01	Brain_Spinal_cord_cervical_c-1
ALCP	ENSG00000130203.9	APOE	0.98	0.02	3.29E-01	0.00	0.05	2.21E-02	10	33	33	7.69E-01	Brain_Spinal_cord_cervical_c-1
ALCP	ENSG00000170954.11	ZNF415	-0.98	-0.02	3.29E-01	0.00	0.57	2.17E-23	19	40	40	7.69E-01	Brain_Spinal_cord_cervical_c-1
ALCP	ENSG00000131379.9	C3orf20	-0.97	-0.05	3.30E-01	0.00	0.13	3.44E-05	2	19	19	7.69E-01	Brain_Spinal_cord_cervical_c-1
ALCP	ENSG00000198089.15	SFI1	-0.97	-0.02	3.30E-01	0.00	0.11	2.70E-04	45	70	70	7.69E-01	Brain_Spinal_cord_cervical_c-1
ALCP	ENSG00000156958.14	GALK2	0.97	0.01	3.30E-01	0.01	0.07	6.03E-03	13	49	49	7.69E-01	Brain_Spinal_cord_cervical_c-1
ALCP	ENSG00000054219.10	LY75	0.97	0.03	3.31E-01	0.00	0.12	3.62E-04	37	54	54	7.71E-01	Brain_Spinal_cord_cervical_c-1
ALCP	ENSG00000182986.12	ZNF320	-0.97	-0.07	3.31E-01	0.00	0.24	4.22E-08	7	10	10	7.71E-01	Brain_Spinal_cord_cervical_c-1
ALCP	ENSG00000223432.1	RP11-62L18.3	0.97	0.01	3.31E-01	0.01	0.04	4.05E-02	5	14	14	7.71E-01	Brain_Spinal_cord_cervical_c-1
ALCP	ENSG00000231943.7	PGM5P4-AS1	-0.97	0.00	3.33E-01	0.03	0.19	1.04E-06	22	25	25	7.73E-01	Brain_Spinal_cord_cervical_c-1
ALCP	ENSG00000278570.4	NR2E3	-0.97	-0.01	3.33E-01	0.01	0.08	3.46E-03	8	14	14	7.73E-01	Brain_Spinal_cord_cervical_c-1
ALCP	ENSG00000174885.12	NLRP6	-0.97	0.00	3.34E-01	0.04	0.08	3.98E-03	28	41	41	7.74E-01	Brain_Spinal_cord_cervical_c-1
ALCP	ENSG00000150401.14	DCUN1D2	0.97	0.01	3.34E-01	0.01	0.11	2.97E-04	18	32	32	7.74E-01	Brain_Spinal_cord_cervical_c-1
ALCP	ENSG00000131845.14	ZNF304	-0.97	-0.01	3.34E-01	0.02	0.07	9.07E-03	15	30	30	7.74E-01	Brain_Spinal_cord_cervical_c-1
ALCP	ENSG00000184898.6	RBM43	0.97	0.02	3.34E-01	0.01	0.05	2.34E-02	21	49	49	7.74E-01	Brain_Spinal_cord_cervical_c-1
ALCP	ENSG00000146733.13	PSPH	-0.96	-0.01	3.36E-01	0.00	0.38	5.61E-13	7	15	15	7.78E-01	Brain_Spinal_cord_cervical_c-1
ALCP	ENSG00000110841.13	PPFIBP1	-0.96	-0.03	3.37E-01	0.00	0.12	2.25E-04	5	23	23	7.78E-01	Brain_Spinal_cord_cervical_c-1
ALCP	ENSG00000166710.17	B2M	-0.96	-0.01	3.37E-01	0.01	0.07	4.54E-03	40	48	48	7.78E-01	Brain_Spinal_cord_cervical_c-1
ALCP	ENSG00000132793.11	LPIN3	-0.96	-0.02	3.38E-01	0.01	0.09	1.61E-03	12	19	19	7.78E-01	Brain_Spinal_cord_cervical_c-1
ALCP	ENSG00000186660.14	ZFP91	-0.96	-0.01	3.38E-01	0.00	0.05	2.21E-02	28	45	45	7.78E-01	Brain_Spinal_cord_cervical_c-1
ALCP	ENSG00000142207.6	URB1	-0.96	0.00	3.39E-01	0.02	0.14	2.55E-05	43	60	60	7.78E-01	Brain_Spinal_cord_cervical_c-1
ALCP	ENSG00000184786.5	TCTE3	-0.96	-0.01	3.39E-01	0.01	0.15	1.83E-05	13	13	13	7.78E-01	Brain_Spinal_cord_cervical_c-1
ALCP	ENSG00000138829.11	FBN2	-0.96	0.00	3.39E-01	0.07	0.28	1.87E-09	110	117	117	7.78E-01	Brain_Spinal_cord_cervical_c-1
ALCP	ENSG00000255621.1	RP11-377D9.3	-0.95	-0.01	3.40E-01	0.04	0.06	1.27E-02	40	71	71	7.78E-01	Brain_Spinal_cord_cervical_c-1
ALCP	ENSG00000120158.11	RCL1	0.95	0.28	3.40E-01	0.00	0.04	4.53E-02	2	15	15	7.78E-01	Brain_Spinal_cord_cervical_c-1
ALCP	ENSG00000168811.6	IL12A	-0.95	-0.01	3.41E-01	0.02	0.19	2.72E-06	29	72	72	7.78E-01	Brain_Spinal_cord_cervical_c-1
ALCP	ENSG00000108515.17	ENO3	0.95	0.03	3.41E-01	0.00	0.06	9.74E-03	4	35	35	7.78E-01	Brain_Spinal_cord_cervical_c-1
ALCP	ENSG00000180801.13	ARSJ	-0.95	-0.01	3.41E-01	0.02	0.13	1.20E-04	20	40	40	7.78E-01	Brain_Spinal_cord_cervical_c-1
ALCP	ENSG00000166262.15	FAM227B	-0.95	-0.01	3.41E-01	0.01	0.10	2.02E-04	6	19	19	7.78E-01	Brain_Spinal_cord_cervical_c-1
ALCP	ENSG00000272864.1	RP11-17E13.2	0.95	0.01	3.41E-01	0.02	0.35	6.36E-12	3	15	15	7.78E-01	Brain_Spinal_cord_cervical_c-1
ALCP	ENSG00000175595.14	ERCC4	0.95	0.01	3.41E-01	0.01	0.07	7.75E-03	26	53	53	7.78E-01	Brain_Spinal_cord_cervical_c-1
ALCP	ENSG00000150867.13	PIP4K2A	0.95	0.01	3.41E-01	0.01	0.20	1.63E-06	12	30	30	7.78E-01	Brain_Spinal_cord_cervical_c-1
ALCP	ENSG00000112584.13	FAM120B	-0.95	-0.02	3.41E-01	0.00	0.10	4.49E-04	3	8	8	7.78E-01	Brain_Spinal_cord_cervical_c-1
ALCP	ENSG00000105750.14	ZNF85	-0.95	0.00	3.41E-01	0.04	0.24	1.12E-07	27	31	31	7.78E-01	Brain_Spinal_cord_cervical_c-1
ALCP	ENSG00000126500.3	FLRT1	-0.95	-0.01	3.41E-01	0.01	0.04	3.61E-02	16	24	24	7.78E-01	Brain_Spinal_cord_cervical_c-1
ALCP	ENSG00000215117.5	LINC00588	0.95	0.01	3.42E-01	0.01	0.11	6.47E-04	20	24	24	7.78E-01	Brain_Spinal_cord_cervical_c-1
ALCP	ENSG00000139433.9	GLTP	0.95	0.02	3.42E-01	0.00	0.07	4.59E-03	10	19	19	7.79E-01	Brain_Spinal_cord_cervical_c-1
ALCP	ENSG00000133961.19	NUMB	0.95	0.01	3.43E-01	0.01	0.17	9.90E-06	15	30	30	7.79E-01	Brain_Spinal_cord_cervical_c-1
ALCP	ENSG00000037474.14	NSUN2	-0.95	-0.01	3.43E-01	0.02	0.61	5.09E-26	38	60	60	7.79E-01	Brain_Spinal_cord_cervical_c-1
ALCP	ENSG00000224939.1	LINC00184	0.95	181.77	3.43E-01	0.00	0.04	4.27E-02	2	7	7	7.79E-01	Brain_Spinal_cord_cervical_c-1
ALCP	ENSG00000070808.15	CAMK2A	0.95	0.09	3.43E-01	0.00	0.06	6.13E-03	4	14	14	7.79E-01	Brain_Spinal_cord_cervical_c-1
ALCP	ENSG00000149231.11	CCDC82	0.95	0.00	3.44E-01	0.06	0.42	2.42E-15	3	8	8	7.79E-01	Brain_Spinal_cord_cervical_c-1
ALCP	ENSG00000136982.5	DSCC1	-0.95	-0.01	3.44E-01	0.01	0.23	1.17E-07	15	62	62	7.79E-01	Brain_Spinal_cord_cervical_c-1
ALCP	ENSG00000152208.12	GRID2	0.95	0.02	3.44E-01	0.00	0.15	1.76E-05	2	40	40	7.79E-01	Brain_Spinal_cord_cervical_c-1
ALCP	ENSG00000196365.11	LONP1	0.95	0.01	3.44E-01	0.02	0.14	6.14E-05	14	33	33	7.79E-01	Brain_Spinal_cord_cervical_c-1
ALCP	ENSG00000170464.9	DNAJC18	-0.94	-0.02	3.46E-01	0.00	0.06	8.88E-03	14	19	19	7.83E-01	Brain_Spinal_cord_cervical_c-1
ALCP	ENSG00000119711.12	ALDH6A1	-0.94	-0.02	3.47E-01	0.00	0.05	1.60E-02	8	16	16	7.84E-01	Brain_Spinal_cord_cervical_c-1
ALCP	ENSG00000277851.1	RP11-756G20.1	0.94	0.01	3.47E-01	0.00	0.04	3.93E-02	7	25	25	7.84E-01	Brain_Spinal_cord_cervical_c-1
ALCP	ENSG00000112242.14	E2F3	0.94	0.28	3.48E-01	0.00	0.04	3.63E-02	1	13	13	7.86E-01	Brain_Spinal_cord_cervical_c-1
ALCP	ENSG00000186468.12	RPS23	0.94	0.01	3.48E-01	0.01	0.14	3.62E-05	55	81	81	7.86E-01	Brain_Spinal_cord_cervical_c-1
ALCP	ENSG00000263033.2	RP11-396B14.2	-0.94	-0.01	3.49E-01	0.02	0.13	1.14E-04	11	25	25	7.86E-01	Brain_Spinal_cord_cervical_c-1
ALCP	ENSG00000261327.4	RP11-863P13.3	0.94	0.03	3.49E-01	0.00	0.05	8.75E-03	8	24	24	7.86E-01	Brain_Spinal_cord_cervical_c-1
ALCP	ENSG00000185290.3	NUPR2	0.94	0.02	3.49E-01	0.00	0.41	1.78E-15	21	29	29	7.86E-01	Brain_Spinal_cord_cervical_c-1
ALCP	ENSG00000121579.12	NAA50	0.94	0.04	3.49E-01	0.00	0.07	9.34E-03	8	23	23	7.86E-01	Brain_Spinal_cord_cervical_c-1
ALCP	ENSG00000197915.5	HRNR	0.93	0.00	3.50E-01	0.09	0.37	1.35E-12	34	58	58	7.87E-01	Brain_Spinal_cord_cervical_c-1
ALCP	ENSG00000158445.9	KCNB1	-0.93	-0.01	3.51E-01	0.00	0.07	7.65E-03	45	104	104	7.87E-01	Brain_Spinal_cord_cervical_c-1
ALCP	ENSG00000163041.9	H3F3A	-0.93	0.00	3.51E-01	0.05	0.30	5.32E-10	54	89	89	7.87E-01	Brain_Spinal_cord_cervical_c-1
ALCP	ENSG00000107902.13	LHPP	-0.93	-0.02	3.51E-01	0.00	0.23	7.44E-08	28	47	47	7.87E-01	Brain_Spinal_cord_cervical_c-1
ALCP	ENSG00000130684.13	ZNF337	0.93	0.01	3.51E-01	0.01	0.12	1.34E-04	28	43	43	7.87E-01	Brain_Spinal_cord_cervical_c-1
ALCP	ENSG00000144645.13	OSBPL10	-0.93	-0.19	3.52E-01	0.00	0.04	4.90E-02	2	5	5	7.87E-01	Brain_Spinal_cord_cervical_c-1
ALCP	ENSG00000170092.14	SPDYE5	0.93	0.01	3.52E-01	0.02	0.10	1.27E-03	12	35	35	7.87E-01	Brain_Spinal_cord_cervical_c-1
ALCP	ENSG00000135686.12	KLHL36	-0.93	-0.01	3.52E-01	0.01	0.17	7.45E-06	12	31	31	7.87E-01	Brain_Spinal_cord_cervical_c-1
ALCP	ENSG00000225554.1	RP11-527D7.1	0.93	0.01	3.52E-01	0.00	0.58	1.85E-23	1	17	17	7.87E-01	Brain_Spinal_cord_cervical_c-1
ALCP	ENSG00000197465.13	GYPE	0.93	0.01	3.53E-01	0.01	0.15	2.76E-05	14	41	41	7.88E-01	Brain_Spinal_cord_cervical_c-1
ALCP	ENSG00000100985.7	MMP9	-0.93	-0.01	3.54E-01	0.02	0.09	2.34E-03	17	39	39	7.89E-01	Brain_Spinal_cord_cervical_c-1
ALCP	ENSG00000152219.4	ARL14EP	0.93	0.01	3.54E-01	0.01	0.06	1.07E-02	68	79	79	7.89E-01	Brain_Spinal_cord_cervical_c-1
ALCP	ENSG00000237352.3	LINC01358	0.93	0.02	3.54E-01	0.00	0.04	4.48E-02	18	40	40	7.89E-01	Brain_Spinal_cord_cervical_c-1
ALCP	ENSG00000139629.15	GALNT6	0.93	0.04	3.54E-01	0.00	0.33	3.32E-13	3	7	7	7.89E-01	Brain_Spinal_cord_cervical_c-1
ALCP	ENSG00000138375.12	SMARCAL1	-0.93	-0.01	3.55E-01	0.02	0.09	1.07E-03	33	50	50	7.89E-01	Brain_Spinal_cord_cervical_c-1
ALCP	ENSG00000240972.1	MIF	0.92	0.02	3.57E-01	0.00	0.18	1.36E-06	4	17	17	7.93E-01	Brain_Spinal_cord_cervical_c-1
ALCP	ENSG00000102858.12	MGRN1	-0.92	0.00	3.58E-01	0.14	0.66	2.85E-31	6	38	38	7.93E-01	Brain_Spinal_cord_cervical_c-1
ALCP	ENSG00000105639.18	JAK3	0.92	0.17	3.58E-01	0.00	0.06	1.54E-02	3	9	9	7.93E-01	Brain_Spinal_cord_cervical_c-1
ALCP	ENSG00000134201.10	GSTM5	0.92	0.01	3.58E-01	0.02	0.31	2.14E-10	35	84	84	7.93E-01	Brain_Spinal_cord_cervical_c-1
ALCP	ENSG00000198039.11	ZNF273	0.92	0.02	3.59E-01	0.00	0.04	3.69E-02	19	40	40	7.93E-01	Brain_Spinal_cord_cervical_c-1
ALCP	ENSG00000100461.17	RBM23	0.92	0.01	3.59E-01	0.02	0.11	4.63E-04	10	19	19	7.93E-01	Brain_Spinal_cord_cervical_c-1
ALCP	ENSG00000204632.11	HLA-G	0.92	0.00	3.59E-01	0.07	0.14	4.83E-05	33	71	71	7.93E-01	Brain_Spinal_cord_cervical_c-1
ALCP	ENSG00000185163.9	DDX51	-0.92	-0.01	3.59E-01	0.01	0.24	5.43E-08	23	47	47	7.93E-01	Brain_Spinal_cord_cervical_c-1
ALCP	ENSG00000106853.18	PTGR1	0.92	0.02	3.60E-01	0.00	0.05	2.05E-02	13	36	36	7.93E-01	Brain_Spinal_cord_cervical_c-1
ALCP	ENSG00000273287.2	CTA-268H5.14	-0.92	-0.02	3.60E-01	0.00	0.07	7.03E-03	1	3	3	7.93E-01	Brain_Spinal_cord_cervical_c-1
ALCP	ENSG00000105556.11	MIER2	-0.92	-0.01	3.60E-01	0.00	0.04	4.64E-02	14	50	50	7.93E-01	Brain_Spinal_cord_cervical_c-1
ALCP	ENSG00000205086.6	C2orf91	-0.92	-0.02	3.60E-01	0.00	0.31	1.39E-10	22	37	37	7.93E-01	Brain_Spinal_cord_cervical_c-1
ALCP	ENSG00000136371.10	MTHFS	0.91	0.01	3.60E-01	0.00	0.14	7.86E-05	10	12	12	7.93E-01	Brain_Spinal_cord_cervical_c-1
ALCP	ENSG00000177917.10	ARL6IP6	-0.91	-0.01	3.60E-01	0.00	0.03	4.95E-02	4	37	37	7.93E-01	Brain_Spinal_cord_cervical_c-1
ALCP	ENSG00000277767.1	RP11-365P13.5	0.91	0.42	3.61E-01	0.00	0.07	2.02E-03	1	8	8	7.93E-01	Brain_Spinal_cord_cervical_c-1
ALCP	ENSG00000144746.6	ARL6IP5	-0.91	-0.01	3.61E-01	0.02	0.25	2.76E-08	30	78	78	7.93E-01	Brain_Spinal_cord_cervical_c-1
ALCP	ENSG00000251287.8	ALG1L2	0.91	0.01	3.61E-01	0.04	0.06	1.49E-02	24	36	36	7.93E-01	Brain_Spinal_cord_cervical_c-1
ALCP	ENSG00000149575.5	SCN2B	-0.91	0.00	3.62E-01	0.07	0.30	9.86E-10	45	91	91	7.93E-01	Brain_Spinal_cord_cervical_c-1
ALCP	ENSG00000145736.14	GTF2H2	-0.91	-0.23	3.62E-01	0.00	0.31	5.83E-11	2	16	16	7.93E-01	Brain_Spinal_cord_cervical_c-1
ALCP	ENSG00000227192.1	RP1-45I4.3	-0.91	-0.10	3.62E-01	0.00	0.06	1.36E-02	1	5	5	7.93E-01	Brain_Spinal_cord_cervical_c-1
ALCP	ENSG00000213366.12	GSTM2	0.91	0.01	3.62E-01	0.00	0.05	2.14E-02	2	2	2	7.93E-01	Brain_Spinal_cord_cervical_c-1
ALCP	ENSG00000166974.12	MAPRE2	-0.91	-0.08	3.62E-01	0.00	0.04	4.27E-02	1	2	2	7.93E-01	Brain_Spinal_cord_cervical_c-1
ALCP	ENSG00000123179.13	EBPL	-0.91	-0.01	3.64E-01	0.01	0.10	9.76E-04	23	34	34	7.95E-01	Brain_Spinal_cord_cervical_c-1
ALCP	ENSG00000109193.10	SULT1E1	-0.91	0.00	3.64E-01	0.05	0.07	6.71E-03	22	48	48	7.96E-01	Brain_Spinal_cord_cervical_c-1
ALCP	ENSG00000163812.13	ZDHHC3	0.91	0.01	3.65E-01	0.03	0.22	3.49E-07	25	27	27	7.96E-01	Brain_Spinal_cord_cervical_c-1
ALCP	ENSG00000219481.10	NBPF1	-0.91	-0.01	3.65E-01	0.00	0.27	3.48E-09	15	60	60	7.96E-01	Brain_Spinal_cord_cervical_c-1
ALCP	ENSG00000257431.1	RP11-263K4.3	0.91	0.00	3.65E-01	0.07	0.33	3.42E-12	18	57	57	7.97E-01	Brain_Spinal_cord_cervical_c-1
ALCP	ENSG00000248184.1	RP11-231C18.1	-0.90	-0.01	3.66E-01	0.01	0.04	4.12E-02	13	39	39	7.97E-01	Brain_Spinal_cord_cervical_c-1
ALCP	ENSG00000113924.11	HGD	-0.90	-0.01	3.66E-01	0.01	0.10	7.49E-04	9	14	14	7.97E-01	Brain_Spinal_cord_cervical_c-1
ALCP	ENSG00000215252.11	GOLGA8B	-0.90	-0.02	3.68E-01	0.00	0.14	7.66E-05	2	12	12	8.00E-01	Brain_Spinal_cord_cervical_c-1
ALCP	ENSG00000053900.10	ANAPC4	-0.90	-0.01	3.68E-01	0.01	0.15	3.26E-05	11	12	12	8.00E-01	Brain_Spinal_cord_cervical_c-1
ALCP	ENSG00000184206.11	GOLGA6L4	-0.90	-0.01	3.69E-01	0.01	0.15	2.88E-05	15	43	43	8.01E-01	Brain_Spinal_cord_cervical_c-1
ALCP	ENSG00000162614.18	NEXN	0.90	0.01	3.69E-01	0.01	0.04	4.51E-02	18	30	30	8.01E-01	Brain_Spinal_cord_cervical_c-1
ALCP	ENSG00000130348.11	QRSL1	-0.90	-0.01	3.69E-01	0.00	0.18	7.24E-06	7	32	32	8.01E-01	Brain_Spinal_cord_cervical_c-1
ALCP	ENSG00000204308.7	RNF5	0.90	0.02	3.69E-01	0.00	0.11	3.03E-04	15	24	24	8.01E-01	Brain_Spinal_cord_cervical_c-1
ALCP	ENSG00000077463.14	SIRT6	-0.90	-0.02	3.70E-01	0.00	0.07	6.06E-03	5	13	13	8.01E-01	Brain_Spinal_cord_cervical_c-1
ALCP	ENSG00000274712.1	RP11-147L13.15	-0.90	-0.01	3.70E-01	0.02	0.06	1.30E-02	29	46	46	8.01E-01	Brain_Spinal_cord_cervical_c-1
ALCP	ENSG00000138111.14	MFSD13A	0.90	0.00	3.70E-01	0.07	0.13	5.97E-05	23	30	30	8.01E-01	Brain_Spinal_cord_cervical_c-1
ALCP	ENSG00000183850.13	ZNF730	-0.90	-0.01	3.70E-01	0.00	0.08	3.04E-03	7	24	24	8.01E-01	Brain_Spinal_cord_cervical_c-1
ALCP	ENSG00000272777.1	RP11-571L19.8	-0.89	0.00	3.72E-01	0.03	0.04	3.98E-02	38	66	66	8.02E-01	Brain_Spinal_cord_cervical_c-1
ALCP	ENSG00000175581.13	MRPL48	-0.89	-0.05	3.72E-01	0.00	0.11	4.44E-04	2	6	6	8.02E-01	Brain_Spinal_cord_cervical_c-1
ALCP	ENSG00000086991.12	NOX4	0.89	0.01	3.72E-01	0.01	0.04	3.86E-02	19	36	36	8.03E-01	Brain_Spinal_cord_cervical_c-1
ALCP	ENSG00000226124.6	FTCDNL1	0.89	0.00	3.73E-01	0.13	0.45	1.65E-16	32	67	67	8.03E-01	Brain_Spinal_cord_cervical_c-1
ALCP	ENSG00000184156.16	KCNQ3	0.89	0.02	3.73E-01	0.00	0.09	1.35E-03	11	27	27	8.03E-01	Brain_Spinal_cord_cervical_c-1
ALCP	ENSG00000180138.7	CSNK1A1L	0.89	0.00	3.74E-01	0.01	0.12	1.93E-04	9	14	14	8.03E-01	Brain_Spinal_cord_cervical_c-1
ALCP	ENSG00000163281.11	GNPDA2	-0.89	-0.01	3.74E-01	0.00	0.20	1.05E-06	4	11	11	8.03E-01	Brain_Spinal_cord_cervical_c-1
ALCP	ENSG00000072958.8	AP1M1	-0.89	-0.01	3.74E-01	0.01	0.12	2.88E-04	30	47	47	8.03E-01	Brain_Spinal_cord_cervical_c-1
ALCP	ENSG00000166436.15	TRIM66	-0.89	0.00	3.74E-01	0.02	0.23	1.40E-08	28	37	37	8.03E-01	Brain_Spinal_cord_cervical_c-1
ALCP	ENSG00000169193.11	CCDC126	0.89	0.01	3.74E-01	0.01	0.04	4.34E-02	27	51	51	8.03E-01	Brain_Spinal_cord_cervical_c-1
ALCP	ENSG00000186340.14	THBS2	-0.89	-0.03	3.75E-01	0.00	0.15	2.56E-05	4	18	18	8.03E-01	Brain_Spinal_cord_cervical_c-1
ALCP	ENSG00000275764.1	RP11-582E3.6	-0.89	-0.01	3.75E-01	0.02	0.12	1.18E-04	25	57	57	8.03E-01	Brain_Spinal_cord_cervical_c-1
ALCP	ENSG00000174405.13	LIG4	-0.89	-0.01	3.75E-01	0.02	0.15	2.87E-05	11	27	27	8.03E-01	Brain_Spinal_cord_cervical_c-1
ALCP	ENSG00000267364.1	RP11-47L3.1	0.89	0.01	3.75E-01	0.01	0.06	1.17E-02	22	44	44	8.03E-01	Brain_Spinal_cord_cervical_c-1
ALCP	ENSG00000105255.10	FSD1	0.89	0.04	3.76E-01	0.00	0.05	1.79E-02	6	27	27	8.03E-01	Brain_Spinal_cord_cervical_c-1
ALCP	ENSG00000214872.8	SMTNL1	-0.89	-0.01	3.76E-01	0.01	0.05	1.61E-02	4	13	13	8.03E-01	Brain_Spinal_cord_cervical_c-1
ALCP	ENSG00000141013.16	GAS8	-0.89	0.00	3.76E-01	0.04	0.14	8.01E-05	22	45	45	8.03E-01	Brain_Spinal_cord_cervical_c-1
ALCP	ENSG00000131115.15	ZNF227	-0.89	-0.01	3.76E-01	0.01	0.05	1.03E-02	5	9	9	8.03E-01	Brain_Spinal_cord_cervical_c-1
ALCP	ENSG00000101194.17	SLC17A9	-0.88	-0.02	3.76E-01	0.00	0.07	6.71E-03	10	12	12	8.03E-01	Brain_Spinal_cord_cervical_c-1
ALCP	ENSG00000171903.16	CYP4F11	0.88	0.01	3.77E-01	0.01	0.17	9.94E-06	31	72	72	8.04E-01	Brain_Spinal_cord_cervical_c-1
ALCP	ENSG00000196581.10	AJAP1	0.88	0.01	3.78E-01	0.01	0.05	1.79E-02	11	18	18	8.04E-01	Brain_Spinal_cord_cervical_c-1
ALCP	ENSG00000162461.7	SLC25A34	0.88	0.02	3.78E-01	0.00	0.16	1.44E-05	10	18	18	8.04E-01	Brain_Spinal_cord_cervical_c-1
ALCP	ENSG00000165006.13	UBAP1	-0.88	-0.03	3.78E-01	0.00	0.14	1.01E-04	2	6	6	8.04E-01	Brain_Spinal_cord_cervical_c-1
ALCP	ENSG00000170627.10	GTSF1	0.88	0.00	3.79E-01	0.03	0.13	6.71E-05	18	21	21	8.04E-01	Brain_Spinal_cord_cervical_c-1
ALCP	ENSG00000121350.15	PYROXD1	0.88	0.00	3.79E-01	0.05	0.18	3.53E-06	121	166	166	8.04E-01	Brain_Spinal_cord_cervical_c-1
ALCP	ENSG00000186204.14	CYP4F12	0.88	0.01	3.79E-01	0.01	0.07	5.30E-03	18	27	27	8.04E-01	Brain_Spinal_cord_cervical_c-1
ALCP	ENSG00000273297.1	RP11-38M8.1	-0.88	-0.01	3.79E-01	0.01	0.06	1.60E-02	8	12	12	8.04E-01	Brain_Spinal_cord_cervical_c-1
ALCP	ENSG00000196378.11	ZNF34	0.88	0.08	3.80E-01	0.00	0.11	7.26E-04	1	21	21	8.04E-01	Brain_Spinal_cord_cervical_c-1
ALCP	ENSG00000173145.11	NOC3L	-0.88	0.00	3.80E-01	0.04	0.15	3.53E-05	40	63	63	8.04E-01	Brain_Spinal_cord_cervical_c-1
ALCP	ENSG00000171595.13	DNAI2	0.88	0.01	3.80E-01	0.02	0.07	7.38E-03	4	13	13	8.04E-01	Brain_Spinal_cord_cervical_c-1
ALCP	ENSG00000197766.7	CFD	0.88	0.01	3.80E-01	0.02	0.18	2.07E-06	15	31	31	8.04E-01	Brain_Spinal_cord_cervical_c-1
ALCP	ENSG00000100288.19	CHKB	-0.88	-0.07	3.80E-01	0.00	0.04	3.63E-02	2	11	11	8.04E-01	Brain_Spinal_cord_cervical_c-1
ALCP	ENSG00000204438.10	GPANK1	0.88	0.01	3.81E-01	0.00	0.05	2.03E-02	13	18	18	8.04E-01	Brain_Spinal_cord_cervical_c-1
ALCP	ENSG00000183722.7	LHFP	0.88	0.02	3.81E-01	0.01	0.06	1.34E-02	5	7	7	8.04E-01	Brain_Spinal_cord_cervical_c-1
ALCP	ENSG00000140545.14	MFGE8	-0.87	0.00	3.82E-01	0.12	0.36	4.44E-13	64	104	104	8.06E-01	Brain_Spinal_cord_cervical_c-1
ALCP	ENSG00000167766.18	ZNF83	0.87	0.01	3.83E-01	0.01	0.29	7.35E-10	11	24	24	8.07E-01	Brain_Spinal_cord_cervical_c-1
ALCP	ENSG00000135678.11	CPM	-0.87	-0.02	3.83E-01	0.00	0.18	7.73E-06	15	36	36	8.07E-01	Brain_Spinal_cord_cervical_c-1
ALCP	ENSG00000082497.11	SERTAD4	-0.87	-0.02	3.83E-01	0.00	0.05	1.62E-02	5	9	9	8.07E-01	Brain_Spinal_cord_cervical_c-1
ALCP	ENSG00000214237.10	MINDY4B	0.87	0.01	3.84E-01	0.04	0.15	3.60E-05	35	75	75	8.09E-01	Brain_Spinal_cord_cervical_c-1
ALCP	ENSG00000213347.10	MXD3	0.87	0.01	3.85E-01	0.01	0.05	2.18E-02	11	25	25	8.09E-01	Brain_Spinal_cord_cervical_c-1
ALCP	ENSG00000124813.20	RUNX2	-0.87	-0.01	3.85E-01	0.00	0.09	2.49E-03	16	27	27	8.09E-01	Brain_Spinal_cord_cervical_c-1
ALCP	ENSG00000124613.8	ZNF391	0.87	0.00	3.86E-01	0.11	0.41	2.65E-14	61	63	63	8.10E-01	Brain_Spinal_cord_cervical_c-1
ALCP	ENSG00000171160.17	MORN4	0.87	0.02	3.86E-01	0.00	0.04	3.14E-02	33	61	61	8.10E-01	Brain_Spinal_cord_cervical_c-1
ALCP	ENSG00000178199.13	ZC3H12D	0.87	0.03	3.86E-01	0.00	0.07	7.94E-03	2	13	13	8.10E-01	Brain_Spinal_cord_cervical_c-1
ALCP	ENSG00000138363.14	ATIC	0.87	0.01	3.87E-01	0.01	0.09	1.32E-03	19	30	30	8.10E-01	Brain_Spinal_cord_cervical_c-1
ALCP	ENSG00000125618.16	PAX8	0.87	0.00	3.87E-01	0.03	0.25	2.27E-08	8	20	20	8.10E-01	Brain_Spinal_cord_cervical_c-1
ALCP	ENSG00000112304.10	ACOT13	0.86	0.03	3.88E-01	0.00	0.04	3.18E-02	3	15	15	8.11E-01	Brain_Spinal_cord_cervical_c-1
ALCP	ENSG00000259862.1	RP11-143E21.6	0.86	0.01	3.89E-01	0.03	0.04	4.60E-02	25	53	53	8.12E-01	Brain_Spinal_cord_cervical_c-1
ALCP	ENSG00000120251.18	GRIA2	-0.86	-0.32	3.89E-01	0.00	0.08	5.24E-03	2	5	5	8.12E-01	Brain_Spinal_cord_cervical_c-1
ALCP	ENSG00000116791.13	CRYZ	0.86	0.00	3.89E-01	0.11	0.14	5.13E-05	75	161	161	8.12E-01	Brain_Spinal_cord_cervical_c-1
ALCP	ENSG00000170448.11	NFXL1	0.86	0.01	3.89E-01	0.01	0.08	1.64E-03	27	32	32	8.12E-01	Brain_Spinal_cord_cervical_c-1
ALCP	ENSG00000215374.5	FAM66B	0.86	0.01	3.91E-01	0.01	0.07	5.40E-03	18	36	36	8.14E-01	Brain_Spinal_cord_cervical_c-1
ALCP	ENSG00000154328.15	NEIL2	0.86	0.04	3.92E-01	0.00	0.14	5.82E-05	2	17	17	8.14E-01	Brain_Spinal_cord_cervical_c-1
ALCP	ENSG00000228789.6	HCG22	-0.85	-0.01	3.93E-01	0.01	0.12	3.31E-04	29	48	48	8.14E-01	Brain_Spinal_cord_cervical_c-1
ALCP	ENSG00000100325.14	ASCC2	0.85	0.01	3.93E-01	0.02	0.18	2.13E-06	17	19	19	8.14E-01	Brain_Spinal_cord_cervical_c-1
ALCP	ENSG00000269486.2	CTC-360G5.9	0.85	0.01	3.93E-01	0.02	0.24	3.68E-08	16	31	31	8.14E-01	Brain_Spinal_cord_cervical_c-1
ALCP	ENSG00000004399.12	PLXND1	0.85	0.02	3.93E-01	0.00	0.04	2.27E-02	18	24	24	8.14E-01	Brain_Spinal_cord_cervical_c-1
ALCP	ENSG00000156261.12	CCT8	-0.85	-0.02	3.93E-01	0.00	0.10	1.10E-03	8	14	14	8.14E-01	Brain_Spinal_cord_cervical_c-1
ALCP	ENSG00000104361.9	NIPAL2	0.85	0.01	3.94E-01	0.01	0.08	3.31E-03	11	28	28	8.14E-01	Brain_Spinal_cord_cervical_c-1
ALCP	ENSG00000126522.16	ASL	0.85	0.02	3.94E-01	0.00	0.13	9.99E-05	5	16	16	8.14E-01	Brain_Spinal_cord_cervical_c-1
ALCP	ENSG00000006282.20	SPATA20	0.85	0.00	3.94E-01	0.05	0.60	6.92E-26	4	9	9	8.14E-01	Brain_Spinal_cord_cervical_c-1
ALCP	ENSG00000197857.13	ZNF44	-0.85	-0.02	3.94E-01	0.00	0.04	1.61E-02	1	3	3	8.14E-01	Brain_Spinal_cord_cervical_c-1
ALCP	ENSG00000175322.11	ZNF519	0.85	0.01	3.94E-01	0.00	0.22	1.40E-08	8	19	19	8.14E-01	Brain_Spinal_cord_cervical_c-1
ALCP	ENSG00000162545.5	CAMK2N1	0.85	0.01	3.94E-01	0.01	0.27	1.93E-09	31	69	69	8.14E-01	Brain_Spinal_cord_cervical_c-1
ALCP	ENSG00000187123.14	LYPD6	-0.85	-0.01	3.94E-01	0.01	0.06	1.02E-02	17	31	31	8.14E-01	Brain_Spinal_cord_cervical_c-1
ALCP	ENSG00000236255.1	AC009404.2	0.85	0.01	3.95E-01	0.01	0.05	2.08E-02	9	19	19	8.14E-01	Brain_Spinal_cord_cervical_c-1
ALCP	ENSG00000006534.15	ALDH3B1	-0.85	0.00	3.95E-01	0.03	0.18	4.63E-06	34	65	65	8.14E-01	Brain_Spinal_cord_cervical_c-1
ALCP	ENSG00000135972.8	MRPS9	0.85	0.03	3.95E-01	0.00	0.20	7.90E-07	16	54	54	8.14E-01	Brain_Spinal_cord_cervical_c-1
ALCP	ENSG00000198547.8	C20orf203	0.85	0.01	3.95E-01	0.03	0.08	2.51E-03	23	85	85	8.14E-01	Brain_Spinal_cord_cervical_c-1
ALCP	ENSG00000134202.10	GSTM3	0.85	0.01	3.95E-01	0.01	0.47	6.61E-17	12	26	26	8.14E-01	Brain_Spinal_cord_cervical_c-1
ALCP	ENSG00000115816.14	CEBPZ	-0.85	-0.01	3.96E-01	0.02	0.22	3.30E-07	17	21	21	8.14E-01	Brain_Spinal_cord_cervical_c-1
ALCP	ENSG00000136270.13	TBRG4	-0.85	-0.01	3.96E-01	0.02	0.26	8.06E-09	42	62	62	8.15E-01	Brain_Spinal_cord_cervical_c-1
ALCP	ENSG00000168903.8	BTNL3	-0.85	0.00	3.97E-01	0.08	0.28	2.98E-09	13	24	24	8.15E-01	Brain_Spinal_cord_cervical_c-1
ALCP	ENSG00000137727.12	ARHGAP20	0.85	0.02	3.97E-01	0.00	0.06	1.01E-02	3	7	7	8.15E-01	Brain_Spinal_cord_cervical_c-1
ALCP	ENSG00000122674.11	CCZ1	0.85	0.00	3.97E-01	0.06	0.43	5.26E-17	23	58	58	8.15E-01	Brain_Spinal_cord_cervical_c-1
ALCP	ENSG00000115423.18	DNAH6	-0.85	-0.01	3.98E-01	0.01	0.18	3.81E-06	21	31	31	8.15E-01	Brain_Spinal_cord_cervical_c-1
ALCP	ENSG00000108878.4	CACNG1	-0.85	-0.01	3.98E-01	0.02	0.09	1.15E-03	34	62	62	8.15E-01	Brain_Spinal_cord_cervical_c-1
ALCP	ENSG00000166796.11	LDHC	-0.85	0.00	3.98E-01	0.11	0.45	1.54E-16	7	11	11	8.15E-01	Brain_Spinal_cord_cervical_c-1
ALCP	ENSG00000145743.15	FBXL17	-0.84	-0.01	3.98E-01	0.01	0.07	4.31E-03	12	14	14	8.15E-01	Brain_Spinal_cord_cervical_c-1
ALCP	ENSG00000162728.4	KCNJ9	-0.84	-0.01	3.98E-01	0.01	0.21	5.78E-07	37	70	70	8.15E-01	Brain_Spinal_cord_cervical_c-1
ALCP	ENSG00000119943.12	PYROXD2	0.84	0.01	4.00E-01	0.03	0.33	1.25E-11	35	51	51	8.17E-01	Brain_Spinal_cord_cervical_c-1
ALCP	ENSG00000135437.9	RDH5	0.84	0.19	4.00E-01	0.00	0.10	8.32E-04	2	4	4	8.17E-01	Brain_Spinal_cord_cervical_c-1
ALCP	ENSG00000083099.10	LYRM2	-0.84	-0.02	4.00E-01	0.00	0.21	3.13E-07	4	22	22	8.17E-01	Brain_Spinal_cord_cervical_c-1
ALCP	ENSG00000101158.13	NELFCD	0.84	0.01	4.01E-01	0.01	0.11	6.51E-04	19	32	32	8.17E-01	Brain_Spinal_cord_cervical_c-1
ALCP	ENSG00000088298.12	EDEM2	0.84	0.02	4.01E-01	0.00	0.05	1.62E-02	8	11	11	8.17E-01	Brain_Spinal_cord_cervical_c-1
ALCP	ENSG00000184640.17	9-Sep	-0.84	-0.01	4.01E-01	0.02	0.05	2.83E-02	40	94	94	8.17E-01	Brain_Spinal_cord_cervical_c-1
ALCP	ENSG00000139517.7	LNX2	-0.84	-0.01	4.02E-01	0.01	0.13	1.29E-04	24	46	46	8.17E-01	Brain_Spinal_cord_cervical_c-1
ALCP	ENSG00000099949.18	LZTR1	-0.84	-0.01	4.02E-01	0.00	0.04	4.45E-02	20	39	39	8.17E-01	Brain_Spinal_cord_cervical_c-1
ALCP	ENSG00000173040.12	EVC2	-0.84	-0.01	4.02E-01	0.02	0.13	1.05E-04	21	48	48	8.17E-01	Brain_Spinal_cord_cervical_c-1
ALCP	ENSG00000228049.7	POLR2J2	-0.84	0.00	4.02E-01	0.03	0.31	1.20E-11	34	55	55	8.17E-01	Brain_Spinal_cord_cervical_c-1
ALCP	ENSG00000109832.13	DDX25	-0.84	0.00	4.03E-01	0.07	0.34	1.88E-11	13	36	36	8.17E-01	Brain_Spinal_cord_cervical_c-1
ALCP	ENSG00000162910.18	MRPL55	-0.84	-0.02	4.03E-01	0.00	0.12	2.29E-04	3	12	12	8.17E-01	Brain_Spinal_cord_cervical_c-1
ALCP	ENSG00000256980.4	KHDC1L	0.84	0.01	4.03E-01	0.02	0.14	7.28E-05	9	16	16	8.17E-01	Brain_Spinal_cord_cervical_c-1
ALCP	ENSG00000196584.2	XRCC2	-0.84	0.00	4.04E-01	0.02	0.21	5.44E-07	3	7	7	8.18E-01	Brain_Spinal_cord_cervical_c-1
ALCP	ENSG00000104679.10	R3HCC1	0.83	0.02	4.04E-01	0.00	0.07	4.62E-03	7	22	22	8.19E-01	Brain_Spinal_cord_cervical_c-1
ALCP	ENSG00000127952.16	STYXL1	0.83	0.01	4.04E-01	0.02	0.28	7.04E-10	18	25	25	8.19E-01	Brain_Spinal_cord_cervical_c-1
ALCP	ENSG00000171103.10	TRMT61B	-0.83	-0.01	4.05E-01	0.02	0.26	1.84E-08	41	46	46	8.19E-01	Brain_Spinal_cord_cervical_c-1
ALCP	ENSG00000151693.9	ASAP2	0.83	0.03	4.06E-01	0.00	0.24	6.81E-08	6	36	36	8.20E-01	Brain_Spinal_cord_cervical_c-1
ALCP	ENSG00000250786.1	SNHG18	0.83	0.01	4.06E-01	0.02	0.04	3.10E-02	13	34	34	8.20E-01	Brain_Spinal_cord_cervical_c-1
ALCP	ENSG00000099968.17	BCL2L13	-0.83	-0.02	4.06E-01	0.00	0.05	1.74E-02	11	16	16	8.20E-01	Brain_Spinal_cord_cervical_c-1
ALCP	ENSG00000011021.21	CLCN6	0.83	0.00	4.06E-01	0.03	0.13	7.11E-05	32	47	47	8.20E-01	Brain_Spinal_cord_cervical_c-1
ALCP	ENSG00000140623.13	12-Sep	-0.83	-0.01	4.08E-01	0.01	0.44	6.76E-16	8	22	22	8.22E-01	Brain_Spinal_cord_cervical_c-1
ALCP	ENSG00000151773.12	CCDC122	-0.83	-0.02	4.08E-01	0.00	0.17	1.02E-05	23	56	56	8.22E-01	Brain_Spinal_cord_cervical_c-1
ALCP	ENSG00000166743.9	ACSM1	0.83	0.01	4.09E-01	0.01	0.05	1.91E-02	18	23	23	8.23E-01	Brain_Spinal_cord_cervical_c-1
ALCP	ENSG00000147853.16	AK3	-0.83	-0.01	4.09E-01	0.01	0.09	2.67E-03	21	44	44	8.23E-01	Brain_Spinal_cord_cervical_c-1
ALCP	ENSG00000184203.7	PPP1R2	-0.82	-0.01	4.10E-01	0.01	0.12	1.20E-04	33	65	65	8.24E-01	Brain_Spinal_cord_cervical_c-1
ALCP	ENSG00000228067.1	LINC01740	0.82	0.02	4.10E-01	0.00	0.15	1.74E-05	2	9	9	8.25E-01	Brain_Spinal_cord_cervical_c-1
ALCP	ENSG00000129055.12	ANAPC13	0.82	0.01	4.11E-01	0.01	0.23	9.41E-08	20	44	44	8.25E-01	Brain_Spinal_cord_cervical_c-1
ALCP	ENSG00000169738.7	DCXR	0.82	0.00	4.11E-01	0.05	0.37	1.60E-13	7	10	10	8.25E-01	Brain_Spinal_cord_cervical_c-1
ALCP	ENSG00000186446.11	ZNF501	0.82	0.05	4.11E-01	0.00	0.08	3.94E-03	1	3	3	8.25E-01	Brain_Spinal_cord_cervical_c-1
ALCP	ENSG00000151414.14	NEK7	-0.82	-0.01	4.12E-01	0.00	0.09	1.35E-03	18	23	23	8.25E-01	Brain_Spinal_cord_cervical_c-1
ALCP	ENSG00000125734.15	GPR108	0.82	0.00	4.12E-01	0.05	0.41	2.11E-14	4	9	9	8.25E-01	Brain_Spinal_cord_cervical_c-1
ALCP	ENSG00000198892.6	SHISA4	0.82	0.01	4.13E-01	0.00	0.25	3.93E-08	6	15	15	8.26E-01	Brain_Spinal_cord_cervical_c-1
ALCP	ENSG00000070961.15	ATP2B1	0.82	0.01	4.13E-01	0.00	0.12	7.22E-05	25	51	51	8.26E-01	Brain_Spinal_cord_cervical_c-1
ALCP	ENSG00000129347.19	KRI1	-0.82	0.00	4.13E-01	0.15	0.51	3.95E-19	20	39	39	8.26E-01	Brain_Spinal_cord_cervical_c-1
ALCP	ENSG00000100731.15	PCNX1	-0.82	-0.02	4.13E-01	0.00	0.19	1.97E-06	10	38	38	8.26E-01	Brain_Spinal_cord_cervical_c-1
ALCP	ENSG00000222041.10	CYTOR	-0.82	-0.01	4.14E-01	0.01	0.21	6.56E-07	13	25	25	8.26E-01	Brain_Spinal_cord_cervical_c-1
ALCP	ENSG00000212743.2	RP11-563J2.3	0.82	0.03	4.14E-01	0.00	0.09	2.01E-03	4	10	10	8.26E-01	Brain_Spinal_cord_cervical_c-1
ALCP	ENSG00000088256.8	GNA11	-0.82	-0.01	4.14E-01	0.00	0.07	8.97E-03	10	28	28	8.26E-01	Brain_Spinal_cord_cervical_c-1
ALCP	ENSG00000183853.17	KIRREL	0.82	0.01	4.15E-01	0.00	0.05	2.23E-02	6	20	20	8.26E-01	Brain_Spinal_cord_cervical_c-1
ALCP	ENSG00000142512.14	SIGLEC10	0.81	0.02	4.15E-01	0.00	0.07	5.34E-03	16	34	34	8.26E-01	Brain_Spinal_cord_cervical_c-1
ALCP	ENSG00000132763.14	MMACHC	0.81	0.00	4.16E-01	0.04	0.26	1.18E-08	12	22	22	8.26E-01	Brain_Spinal_cord_cervical_c-1
ALCP	ENSG00000184983.9	NDUFA6	-0.81	0.00	4.16E-01	0.03	0.23	9.07E-10	4	10	10	8.26E-01	Brain_Spinal_cord_cervical_c-1
ALCP	ENSG00000166928.10	MS4A14	-0.81	-0.01	4.16E-01	0.02	0.21	5.12E-07	41	61	61	8.26E-01	Brain_Spinal_cord_cervical_c-1
ALCP	ENSG00000178789.8	CD300LB	0.81	0.04	4.16E-01	0.00	0.05	1.49E-02	2	7	7	8.26E-01	Brain_Spinal_cord_cervical_c-1
ALCP	ENSG00000204084.12	INPP5B	-0.81	-0.05	4.16E-01	0.00	0.04	4.71E-02	1	2	2	8.26E-01	Brain_Spinal_cord_cervical_c-1
ALCP	ENSG00000105889.14	STEAP1B	-0.81	-0.02	4.17E-01	0.00	0.06	7.79E-03	7	12	12	8.26E-01	Brain_Spinal_cord_cervical_c-1
ALCP	ENSG00000175970.10	UNC119B	-0.81	-0.03	4.17E-01	0.00	0.09	1.69E-03	5	21	21	8.26E-01	Brain_Spinal_cord_cervical_c-1
ALCP	ENSG00000271855.1	RP11-214N9.1	-0.81	-0.02	4.17E-01	0.00	0.07	5.26E-03	17	62	62	8.26E-01	Brain_Spinal_cord_cervical_c-1
ALCP	ENSG00000204381.11	LAYN	-0.81	-0.01	4.18E-01	0.00	0.08	1.51E-03	5	24	24	8.26E-01	Brain_Spinal_cord_cervical_c-1
ALCP	ENSG00000179902.12	C1orf194	-0.81	-0.01	4.18E-01	0.01	0.05	1.78E-02	6	11	11	8.26E-01	Brain_Spinal_cord_cervical_c-1
ALCP	ENSG00000180398.11	MCFD2	0.81	0.04	4.18E-01	0.00	0.30	2.02E-10	3	7	7	8.26E-01	Brain_Spinal_cord_cervical_c-1
ALCP	ENSG00000225663.7	MCRIP1	0.81	0.02	4.18E-01	0.00	0.04	3.56E-02	6	24	24	8.26E-01	Brain_Spinal_cord_cervical_c-1
ALCP	ENSG00000214870.8	AC004540.5	-0.81	-0.03	4.19E-01	0.00	0.07	5.57E-03	2	5	5	8.27E-01	Brain_Spinal_cord_cervical_c-1
ALCP	ENSG00000168393.12	DTYMK	0.81	0.02	4.19E-01	0.00	0.04	3.69E-02	6	40	40	8.27E-01	Brain_Spinal_cord_cervical_c-1
ALCP	ENSG00000137806.8	NDUFAF1	-0.81	-0.01	4.20E-01	0.02	0.36	5.74E-12	17	25	25	8.28E-01	Brain_Spinal_cord_cervical_c-1
ALCP	ENSG00000162244.10	RPL29	0.81	0.01	4.21E-01	0.01	0.09	1.35E-03	16	32	32	8.28E-01	Brain_Spinal_cord_cervical_c-1
ALCP	ENSG00000163956.10	LRPAP1	-0.80	-0.01	4.21E-01	0.01	0.06	8.73E-03	9	31	31	8.28E-01	Brain_Spinal_cord_cervical_c-1
ALCP	ENSG00000261241.5	LINC02128	-0.80	-0.07	4.22E-01	0.00	0.14	4.40E-05	6	24	24	8.28E-01	Brain_Spinal_cord_cervical_c-1
ALCP	ENSG00000184432.9	COPB2	0.80	0.02	4.22E-01	0.00	0.08	2.75E-03	16	28	28	8.28E-01	Brain_Spinal_cord_cervical_c-1
ALCP	ENSG00000163161.12	ERCC3	-0.80	-0.01	4.23E-01	0.01	0.22	5.76E-08	12	21	21	8.28E-01	Brain_Spinal_cord_cervical_c-1
ALCP	ENSG00000168411.13	RFWD3	0.80	0.01	4.23E-01	0.01	0.08	2.97E-03	3	9	9	8.28E-01	Brain_Spinal_cord_cervical_c-1
ALCP	ENSG00000257139.1	RP11-320P7.2	-0.80	0.00	4.23E-01	0.09	0.52	7.89E-21	59	133	133	8.28E-01	Brain_Spinal_cord_cervical_c-1
ALCP	ENSG00000163479.13	SSR2	0.80	0.03	4.23E-01	0.00	0.04	4.33E-02	11	23	23	8.28E-01	Brain_Spinal_cord_cervical_c-1
ALCP	ENSG00000205726.14	ITSN1	0.80	0.00	4.23E-01	0.02	0.07	4.89E-03	47	106	106	8.28E-01	Brain_Spinal_cord_cervical_c-1
ALCP	ENSG00000188312.13	CENPP	-0.80	-0.05	4.23E-01	0.00	0.23	9.71E-08	1	21	21	8.28E-01	Brain_Spinal_cord_cervical_c-1
ALCP	ENSG00000267221.2	CTD-2132N18.2	0.80	0.00	4.23E-01	0.02	0.08	3.47E-03	11	27	27	8.28E-01	Brain_Spinal_cord_cervical_c-1
ALCP	ENSG00000250510.7	GPR162	0.80	0.04	4.23E-01	0.00	0.11	4.22E-04	4	21	21	8.28E-01	Brain_Spinal_cord_cervical_c-1
ALCP	ENSG00000172795.15	DCP2	0.80	0.02	4.24E-01	0.00	0.04	4.05E-02	4	8	8	8.30E-01	Brain_Spinal_cord_cervical_c-1
ALCP	ENSG00000178425.13	NT5DC1	-0.80	-0.01	4.25E-01	0.01	0.04	4.93E-02	45	97	97	8.31E-01	Brain_Spinal_cord_cervical_c-1
ALCP	ENSG00000188243.12	COMMD6	0.80	0.00	4.26E-01	0.03	0.05	1.37E-02	116	180	180	8.31E-01	Brain_Spinal_cord_cervical_c-1
ALCP	ENSG00000006459.10	KDM7A	-0.80	-0.02	4.26E-01	0.00	0.10	6.51E-04	3	11	11	8.31E-01	Brain_Spinal_cord_cervical_c-1
ALCP	ENSG00000164880.15	INTS1	0.80	0.01	4.26E-01	0.01	0.22	1.42E-07	33	70	70	8.31E-01	Brain_Spinal_cord_cervical_c-1
ALCP	ENSG00000226578.1	RP11-258F22.1	0.80	0.00	4.26E-01	0.03	0.11	1.32E-04	58	78	78	8.31E-01	Brain_Spinal_cord_cervical_c-1
ALCP	ENSG00000203797.9	DDO	0.79	0.01	4.27E-01	0.02	0.48	3.81E-18	3	17	17	8.31E-01	Brain_Spinal_cord_cervical_c-1
ALCP	ENSG00000167311.13	ART5	0.79	0.01	4.27E-01	0.00	0.07	5.56E-03	3	12	12	8.31E-01	Brain_Spinal_cord_cervical_c-1
ALCP	ENSG00000085978.21	ATG16L1	-0.79	0.00	4.27E-01	0.04	0.03	4.91E-02	78	142	142	8.31E-01	Brain_Spinal_cord_cervical_c-1
ALCP	ENSG00000108592.16	FTSJ3	-0.79	-0.01	4.28E-01	0.00	0.35	5.02E-12	29	106	106	8.32E-01	Brain_Spinal_cord_cervical_c-1
ALCP	ENSG00000263154.1	RP11-1055B8.2	-0.79	0.00	4.29E-01	0.03	0.07	3.06E-03	26	79	79	8.32E-01	Brain_Spinal_cord_cervical_c-1
ALCP	ENSG00000165091.15	TMC1	0.79	0.02	4.29E-01	0.00	0.17	9.72E-06	8	54	54	8.32E-01	Brain_Spinal_cord_cervical_c-1
ALCP	ENSG00000136514.2	RTP4	-0.79	0.00	4.29E-01	0.03	0.24	5.24E-08	13	21	21	8.32E-01	Brain_Spinal_cord_cervical_c-1
ALCP	ENSG00000185187.12	SIGIRR	0.79	0.00	4.29E-01	0.03	0.05	8.13E-03	8	8	8	8.32E-01	Brain_Spinal_cord_cervical_c-1
ALCP	ENSG00000196935.8	SRGAP1	0.79	0.01	4.29E-01	0.01	0.05	2.07E-02	3	6	6	8.32E-01	Brain_Spinal_cord_cervical_c-1
ALCP	ENSG00000185684.12	EP400NL	0.79	0.00	4.30E-01	0.03	0.19	1.18E-06	18	36	36	8.32E-01	Brain_Spinal_cord_cervical_c-1
ALCP	ENSG00000126790.11	L3HYPDH	0.79	0.00	4.30E-01	0.19	0.57	8.62E-24	45	70	70	8.32E-01	Brain_Spinal_cord_cervical_c-1
ALCP	ENSG00000197599.12	CCDC154	0.79	0.01	4.31E-01	0.01	0.11	3.99E-04	7	20	20	8.32E-01	Brain_Spinal_cord_cervical_c-1
ALCP	ENSG00000243667.6	WDR92	-0.79	-0.01	4.31E-01	0.01	0.06	1.20E-02	18	39	39	8.32E-01	Brain_Spinal_cord_cervical_c-1
ALCP	ENSG00000107731.12	UNC5B	-0.79	0.00	4.31E-01	0.02	0.05	2.64E-02	63	118	118	8.32E-01	Brain_Spinal_cord_cervical_c-1
ALCP	ENSG00000146166.16	LGSN	-0.79	0.00	4.31E-01	0.24	0.49	5.77E-19	75	100	100	8.33E-01	Brain_Spinal_cord_cervical_c-1
ALCP	ENSG00000070269.13	TMEM260	0.78	0.01	4.33E-01	0.00	0.05	2.91E-02	23	91	91	8.34E-01	Brain_Spinal_cord_cervical_c-1
ALCP	ENSG00000244411.3	KRTAP5-7	-0.78	-0.85	4.33E-01	0.00	0.07	3.29E-03	2	6	6	8.34E-01	Brain_Spinal_cord_cervical_c-1
ALCP	ENSG00000182187.3	CRYGB	-0.78	-0.01	4.33E-01	0.02	0.39	1.76E-13	11	22	22	8.35E-01	Brain_Spinal_cord_cervical_c-1
ALCP	ENSG00000255874.2	LINC00346	0.78	0.01	4.33E-01	0.02	0.10	7.06E-04	17	31	31	8.35E-01	Brain_Spinal_cord_cervical_c-1
ALCP	ENSG00000165271.16	NOL6	0.78	0.03	4.35E-01	0.00	0.07	4.06E-03	5	9	9	8.36E-01	Brain_Spinal_cord_cervical_c-1
ALCP	ENSG00000167555.13	ZNF528	-0.78	-0.01	4.35E-01	0.01	0.39	1.68E-13	32	56	56	8.36E-01	Brain_Spinal_cord_cervical_c-1
ALCP	ENSG00000273038.2	RP11-479G22.8	-0.78	0.00	4.35E-01	0.03	0.23	2.09E-07	50	70	70	8.36E-01	Brain_Spinal_cord_cervical_c-1
ALCP	ENSG00000221995.5	TIAF1	0.78	0.01	4.36E-01	0.01	0.19	2.82E-06	20	34	34	8.37E-01	Brain_Spinal_cord_cervical_c-1
ALCP	ENSG00000136144.11	RCBTB1	0.78	0.00	4.36E-01	0.05	0.29	3.47E-10	17	30	30	8.37E-01	Brain_Spinal_cord_cervical_c-1
ALCP	ENSG00000272221.1	XXbac-BPG181B23.7	0.78	0.01	4.37E-01	0.00	0.26	2.11E-08	8	15	15	8.37E-01	Brain_Spinal_cord_cervical_c-1
ALCP	ENSG00000164933.11	SLC25A32	-0.78	0.00	4.37E-01	0.03	0.06	1.05E-02	55	73	73	8.37E-01	Brain_Spinal_cord_cervical_c-1
ALCP	ENSG00000165714.10	BORCS5	-0.78	-0.01	4.38E-01	0.02	0.06	1.44E-02	29	78	78	8.37E-01	Brain_Spinal_cord_cervical_c-1
ALCP	ENSG00000164347.17	GFM2	-0.78	-0.01	4.38E-01	0.00	0.07	4.40E-03	6	24	24	8.37E-01	Brain_Spinal_cord_cervical_c-1
ALCP	ENSG00000146707.14	POMZP3	-0.78	0.00	4.38E-01	0.14	0.61	2.06E-26	34	52	52	8.37E-01	Brain_Spinal_cord_cervical_c-1
ALCP	ENSG00000144554.10	FANCD2	-0.78	0.00	4.38E-01	0.02	0.09	1.55E-03	21	27	27	8.37E-01	Brain_Spinal_cord_cervical_c-1
ALCP	ENSG00000106608.16	URGCP	0.78	0.01	4.38E-01	0.01	0.04	4.59E-02	40	90	90	8.37E-01	Brain_Spinal_cord_cervical_c-1
ALCP	ENSG00000205810.8	KLRC3	-0.78	-0.04	4.38E-01	0.00	0.24	2.52E-08	4	36	36	8.37E-01	Brain_Spinal_cord_cervical_c-1
ALCP	ENSG00000105887.10	MTPN	-0.77	-0.01	4.40E-01	0.00	0.08	3.12E-03	14	57	57	8.40E-01	Brain_Spinal_cord_cervical_c-1
ALCP	ENSG00000213967.10	ZNF726	0.77	0.06	4.41E-01	0.00	0.04	4.70E-02	9	26	26	8.40E-01	Brain_Spinal_cord_cervical_c-1
ALCP	ENSG00000164796.17	CSMD3	0.77	0.01	4.41E-01	0.01	0.05	1.80E-02	15	19	19	8.40E-01	Brain_Spinal_cord_cervical_c-1
ALCP	ENSG00000131951.10	LRRC9	0.77	0.01	4.41E-01	0.01	0.04	3.00E-02	8	9	9	8.40E-01	Brain_Spinal_cord_cervical_c-1
ALCP	ENSG00000167220.11	HDHD2	-0.77	-0.01	4.42E-01	0.01	0.11	4.41E-04	6	14	14	8.40E-01	Brain_Spinal_cord_cervical_c-1
ALCP	ENSG00000160439.15	RDH13	-0.77	-0.01	4.42E-01	0.02	0.16	1.46E-05	4	8	8	8.40E-01	Brain_Spinal_cord_cervical_c-1
ALCP	ENSG00000186230.6	ZNF749	-0.77	-0.01	4.43E-01	0.02	0.44	1.25E-17	8	9	9	8.40E-01	Brain_Spinal_cord_cervical_c-1
ALCP	ENSG00000241837.6	ATP5O	0.77	0.03	4.43E-01	0.00	0.09	1.03E-03	27	39	39	8.40E-01	Brain_Spinal_cord_cervical_c-1
ALCP	ENSG00000105976.14	MET	0.77	0.00	4.43E-01	0.08	0.36	1.95E-12	35	48	48	8.40E-01	Brain_Spinal_cord_cervical_c-1
ALCP	ENSG00000262246.5	CORO7	-0.77	-0.01	4.44E-01	0.01	0.08	3.24E-03	9	12	12	8.40E-01	Brain_Spinal_cord_cervical_c-1
ALCP	ENSG00000145911.5	N4BP3	0.77	0.01	4.44E-01	0.00	0.07	5.63E-03	15	34	34	8.40E-01	Brain_Spinal_cord_cervical_c-1
ALCP	ENSG00000124491.15	F13A1	0.77	0.01	4.44E-01	0.01	0.10	7.06E-04	16	67	67	8.40E-01	Brain_Spinal_cord_cervical_c-1
ALCP	ENSG00000104823.8	ECH1	-0.77	-0.01	4.44E-01	0.01	0.11	2.03E-04	21	37	37	8.40E-01	Brain_Spinal_cord_cervical_c-1
ALCP	ENSG00000143194.12	MAEL	0.77	0.06	4.44E-01	0.00	0.17	8.79E-06	8	20	20	8.40E-01	Brain_Spinal_cord_cervical_c-1
ALCP	ENSG00000118507.15	AKAP7	-0.77	-0.01	4.44E-01	0.01	0.06	1.09E-02	22	23	23	8.40E-01	Brain_Spinal_cord_cervical_c-1
ALCP	ENSG00000173261.8	PLAC8L1	-0.76	-0.01	4.45E-01	0.01	0.07	4.36E-03	22	26	26	8.40E-01	Brain_Spinal_cord_cervical_c-1
ALCP	ENSG00000204963.5	PCDHA7	0.76	0.00	4.45E-01	0.03	0.14	9.39E-05	46	75	75	8.40E-01	Brain_Spinal_cord_cervical_c-1
ALCP	ENSG00000151376.16	ME3	0.76	0.02	4.45E-01	0.00	0.12	1.65E-04	3	4	4	8.40E-01	Brain_Spinal_cord_cervical_c-1
ALCP	ENSG00000282142.1	CH17-174L20.1	0.76	0.01	4.46E-01	0.01	0.14	5.33E-05	5	21	21	8.40E-01	Brain_Spinal_cord_cervical_c-1
ALCP	ENSG00000100225.17	FBXO7	0.76	0.02	4.46E-01	0.00	0.09	1.05E-03	17	29	29	8.40E-01	Brain_Spinal_cord_cervical_c-1
ALCP	ENSG00000196388.8	INCA1	0.76	0.02	4.46E-01	0.00	0.08	3.71E-03	3	67	67	8.40E-01	Brain_Spinal_cord_cervical_c-1
ALCP	ENSG00000140323.5	DISP2	-0.76	-0.01	4.46E-01	0.01	0.17	1.20E-05	21	43	43	8.40E-01	Brain_Spinal_cord_cervical_c-1
ALCP	ENSG00000119397.16	CNTRL	-0.76	-0.01	4.47E-01	0.01	0.18	3.33E-06	28	28	28	8.40E-01	Brain_Spinal_cord_cervical_c-1
ALCP	ENSG00000261824.6	LINC00662	0.76	0.01	4.47E-01	0.00	0.04	4.93E-02	26	28	28	8.40E-01	Brain_Spinal_cord_cervical_c-1
ALCP	ENSG00000050405.13	LIMA1	0.76	0.01	4.47E-01	0.01	0.08	4.23E-03	42	46	46	8.40E-01	Brain_Spinal_cord_cervical_c-1
ALCP	ENSG00000075290.7	WNT8B	0.76	0.00	4.48E-01	0.12	0.26	1.21E-08	37	51	51	8.41E-01	Brain_Spinal_cord_cervical_c-1
ALCP	ENSG00000179344.16	HLA-DQB1	-0.76	0.00	4.48E-01	0.02	0.49	4.16E-18	26	34	34	8.41E-01	Brain_Spinal_cord_cervical_c-1
ALCP	ENSG00000197928.10	ZNF677	-0.76	-0.01	4.48E-01	0.01	0.04	3.06E-02	11	28	28	8.41E-01	Brain_Spinal_cord_cervical_c-1
ALCP	ENSG00000204220.11	PFDN6	0.76	0.01	4.48E-01	0.00	0.06	1.18E-02	41	51	51	8.41E-01	Brain_Spinal_cord_cervical_c-1
ALCP	ENSG00000271943.1	RP11-222K16.1	-0.76	-0.03	4.49E-01	0.00	0.08	3.06E-03	2	4	4	8.41E-01	Brain_Spinal_cord_cervical_c-1
ALCP	ENSG00000113811.10	SELENOK	-0.76	-0.01	4.50E-01	0.01	0.07	3.87E-03	19	53	53	8.43E-01	Brain_Spinal_cord_cervical_c-1
ALCP	ENSG00000226180.3	RP11-278A23.1	0.76	0.01	4.50E-01	0.01	0.25	3.09E-08	4	15	15	8.43E-01	Brain_Spinal_cord_cervical_c-1
ALCP	ENSG00000121988.17	ZRANB3	-0.75	0.00	4.51E-01	0.01	0.17	1.19E-05	70	145	145	8.45E-01	Brain_Spinal_cord_cervical_c-1
ALCP	ENSG00000270964.1	RP11-502I4.3	-0.75	-0.01	4.52E-01	0.02	0.13	1.04E-04	18	39	39	8.45E-01	Brain_Spinal_cord_cervical_c-1
ALCP	ENSG00000186575.17	NF2	-0.75	-0.01	4.52E-01	0.01	0.06	1.02E-02	13	22	22	8.46E-01	Brain_Spinal_cord_cervical_c-1
ALCP	ENSG00000138031.14	ADCY3	-0.75	-0.01	4.53E-01	0.01	0.13	1.28E-04	43	48	48	8.46E-01	Brain_Spinal_cord_cervical_c-1
ALCP	ENSG00000226476.3	LINC01748	-0.75	-0.01	4.53E-01	0.01	0.07	3.69E-03	20	30	30	8.47E-01	Brain_Spinal_cord_cervical_c-1
ALCP	ENSG00000087884.14	AAMDC	0.75	0.01	4.54E-01	0.00	0.05	2.20E-02	18	32	32	8.47E-01	Brain_Spinal_cord_cervical_c-1
ALCP	ENSG00000183520.11	UTP11	-0.75	-0.02	4.54E-01	0.00	0.06	1.09E-02	4	4	4	8.47E-01	Brain_Spinal_cord_cervical_c-1
ALCP	ENSG00000188687.17	SLC4A5	-0.75	-0.01	4.55E-01	0.01	0.04	2.99E-02	22	39	39	8.47E-01	Brain_Spinal_cord_cervical_c-1
ALCP	ENSG00000115392.11	FANCL	0.75	0.02	4.55E-01	0.00	0.10	7.53E-04	8	19	19	8.47E-01	Brain_Spinal_cord_cervical_c-1
ALCP	ENSG00000221887.5	HMSD	0.75	0.01	4.55E-01	0.01	0.19	1.87E-06	7	14	14	8.47E-01	Brain_Spinal_cord_cervical_c-1
ALCP	ENSG00000197822.10	OCLN	0.75	0.01	4.55E-01	0.01	0.21	3.29E-07	9	25	25	8.47E-01	Brain_Spinal_cord_cervical_c-1
ALCP	ENSG00000225793.2	RP1-234P15.4	0.75	0.00	4.56E-01	0.02	0.15	2.28E-05	75	98	98	8.47E-01	Brain_Spinal_cord_cervical_c-1
ALCP	ENSG00000185298.12	CCDC137	0.75	0.01	4.56E-01	0.01	0.04	3.94E-02	10	29	29	8.47E-01	Brain_Spinal_cord_cervical_c-1
ALCP	ENSG00000277531.2	LLNLF-187D8.1	0.75	0.00	4.56E-01	0.04	0.11	2.99E-04	50	91	91	8.47E-01	Brain_Spinal_cord_cervical_c-1
ALCP	ENSG00000203722.7	RAET1G	0.74	0.00	4.57E-01	0.03	0.18	3.72E-06	23	26	26	8.47E-01	Brain_Spinal_cord_cervical_c-1
ALCP	ENSG00000151962.7	RBM46	0.74	0.01	4.57E-01	0.00	0.04	3.28E-02	3	15	15	8.47E-01	Brain_Spinal_cord_cervical_c-1
ALCP	ENSG00000126217.20	MCF2L	-0.74	0.00	4.57E-01	0.07	0.37	1.37E-12	10	19	19	8.47E-01	Brain_Spinal_cord_cervical_c-1
ALCP	ENSG00000170113.15	NIPA1	-0.74	-0.19	4.57E-01	0.00	0.09	1.35E-03	3	31	31	8.47E-01	Brain_Spinal_cord_cervical_c-1
ALCP	ENSG00000035687.9	ADSS	0.74	0.01	4.58E-01	0.00	0.08	8.95E-04	17	40	40	8.48E-01	Brain_Spinal_cord_cervical_c-1
ALCP	ENSG00000204531.17	POU5F1	-0.74	0.00	4.58E-01	0.08	0.16	1.98E-05	58	73	73	8.48E-01	Brain_Spinal_cord_cervical_c-1
ALCP	ENSG00000117122.13	MFAP2	-0.74	0.00	4.60E-01	0.02	0.12	1.39E-04	21	51	51	8.51E-01	Brain_Spinal_cord_cervical_c-1
ALCP	ENSG00000101605.12	MYOM1	0.74	0.01	4.61E-01	0.01	0.20	9.68E-07	19	43	43	8.51E-01	Brain_Spinal_cord_cervical_c-1
ALCP	ENSG00000167792.11	NDUFV1	0.74	0.01	4.61E-01	0.01	0.10	9.45E-04	9	10	10	8.51E-01	Brain_Spinal_cord_cervical_c-1
ALCP	ENSG00000259865.1	RP11-488L18.10	-0.74	-0.02	4.62E-01	0.00	0.08	2.84E-03	1	5	5	8.52E-01	Brain_Spinal_cord_cervical_c-1
ALCP	ENSG00000138316.10	ADAMTS14	0.74	0.00	4.62E-01	0.12	0.42	1.35E-15	78	173	173	8.52E-01	Brain_Spinal_cord_cervical_c-1
ALCP	ENSG00000114115.9	RBP1	0.73	0.00	4.62E-01	0.02	0.13	1.18E-04	26	43	43	8.52E-01	Brain_Spinal_cord_cervical_c-1
ALCP	ENSG00000153107.11	ANAPC1	-0.73	-0.01	4.63E-01	0.00	0.09	1.46E-03	22	35	35	8.53E-01	Brain_Spinal_cord_cervical_c-1
ALCP	ENSG00000106013.14	ANKRD7	-0.73	0.00	4.64E-01	0.04	0.18	6.52E-06	19	32	32	8.53E-01	Brain_Spinal_cord_cervical_c-1
ALCP	ENSG00000183691.4	NOG	0.73	0.05	4.64E-01	0.00	0.05	2.86E-02	5	24	24	8.53E-01	Brain_Spinal_cord_cervical_c-1
ALCP	ENSG00000166750.9	SLFN5	-0.73	0.00	4.64E-01	0.02	0.49	6.21E-19	10	33	33	8.54E-01	Brain_Spinal_cord_cervical_c-1
ALCP	ENSG00000068650.18	ATP11A	-0.73	0.00	4.65E-01	0.01	0.14	7.26E-05	33	85	85	8.54E-01	Brain_Spinal_cord_cervical_c-1
ALCP	ENSG00000130038.9	CRACR2A	0.73	0.00	4.65E-01	0.03	0.07	6.37E-03	20	54	54	8.54E-01	Brain_Spinal_cord_cervical_c-1
ALCP	ENSG00000107404.19	DVL1	-0.73	-0.01	4.66E-01	0.01	0.10	8.50E-04	26	70	70	8.55E-01	Brain_Spinal_cord_cervical_c-1
ALCP	ENSG00000174705.12	SH3PXD2B	-0.73	0.00	4.66E-01	0.02	0.17	9.26E-06	16	46	46	8.55E-01	Brain_Spinal_cord_cervical_c-1
ALCP	ENSG00000042445.13	RETSAT	0.73	0.02	4.68E-01	0.00	0.09	1.16E-03	20	36	36	8.57E-01	Brain_Spinal_cord_cervical_c-1
ALCP	ENSG00000092067.5	CEBPE	-0.73	-0.01	4.68E-01	0.00	0.06	8.93E-03	10	36	36	8.57E-01	Brain_Spinal_cord_cervical_c-1
ALCP	ENSG00000146830.9	GIGYF1	0.73	0.01	4.68E-01	0.02	0.10	1.08E-03	42	52	52	8.57E-01	Brain_Spinal_cord_cervical_c-1
ALCP	ENSG00000278737.1	RP11-325L12.7	-0.73	-0.01	4.68E-01	0.02	0.07	5.37E-03	13	34	34	8.57E-01	Brain_Spinal_cord_cervical_c-1
ALCP	ENSG00000156171.14	DRAM2	-0.72	-0.01	4.70E-01	0.00	0.17	5.40E-06	16	66	66	8.58E-01	Brain_Spinal_cord_cervical_c-1
ALCP	ENSG00000135596.17	MICAL1	-0.72	-0.05	4.70E-01	0.00	0.09	6.55E-04	3	5	5	8.58E-01	Brain_Spinal_cord_cervical_c-1
ALCP	ENSG00000120063.9	GNA13	0.72	0.01	4.70E-01	0.01	0.08	3.14E-03	38	68	68	8.58E-01	Brain_Spinal_cord_cervical_c-1
ALCP	ENSG00000171135.13	JAGN1	-0.72	-0.03	4.71E-01	0.00	0.05	2.44E-02	12	17	17	8.58E-01	Brain_Spinal_cord_cervical_c-1
ALCP	ENSG00000110887.7	DAO	-0.72	-0.03	4.71E-01	0.00	0.13	1.54E-04	1	8	8	8.58E-01	Brain_Spinal_cord_cervical_c-1
ALCP	ENSG00000188086.13	PRSS45	-0.72	0.00	4.71E-01	0.07	0.25	2.88E-08	17	17	17	8.58E-01	Brain_Spinal_cord_cervical_c-1
ALCP	ENSG00000173272.15	MZT2A	0.72	0.01	4.71E-01	0.01	0.08	2.24E-03	11	29	29	8.58E-01	Brain_Spinal_cord_cervical_c-1
ALCP	ENSG00000253799.1	LINC01030	-0.72	0.00	4.72E-01	0.01	0.11	5.28E-04	38	68	68	8.58E-01	Brain_Spinal_cord_cervical_c-1
ALCP	ENSG00000122507.20	BBS9	0.72	0.00	4.72E-01	0.03	0.32	1.12E-10	52	71	71	8.58E-01	Brain_Spinal_cord_cervical_c-1
ALCP	ENSG00000103199.13	ZNF500	0.72	0.01	4.72E-01	0.01	0.27	1.21E-08	26	62	62	8.58E-01	Brain_Spinal_cord_cervical_c-1
ALCP	ENSG00000122548.5	KIAA0087	0.72	0.01	4.72E-01	0.00	0.06	1.10E-02	8	21	21	8.58E-01	Brain_Spinal_cord_cervical_c-1
ALCP	ENSG00000122085.16	MTERF4	0.72	0.01	4.72E-01	0.01	0.09	1.18E-03	11	14	14	8.58E-01	Brain_Spinal_cord_cervical_c-1
ALCP	ENSG00000111897.6	SERINC1	-0.72	-0.01	4.73E-01	0.00	0.05	2.45E-02	29	79	79	8.58E-01	Brain_Spinal_cord_cervical_c-1
ALCP	ENSG00000056558.10	TRAF1	-0.72	0.00	4.73E-01	0.08	0.40	1.99E-14	71	80	80	8.58E-01	Brain_Spinal_cord_cervical_c-1
ALCP	ENSG00000054523.17	KIF1B	-0.72	-0.01	4.73E-01	0.01	0.12	2.91E-04	27	39	39	8.58E-01	Brain_Spinal_cord_cervical_c-1
ALCP	ENSG00000198885.9	ITPRIPL1	-0.72	-0.01	4.74E-01	0.00	0.06	1.50E-02	6	9	9	8.58E-01	Brain_Spinal_cord_cervical_c-1
ALCP	ENSG00000086288.11	NME8	0.72	0.01	4.74E-01	0.01	0.15	1.79E-05	44	51	51	8.58E-01	Brain_Spinal_cord_cervical_c-1
ALCP	ENSG00000164039.14	BDH2	0.72	0.01	4.74E-01	0.00	0.04	4.16E-02	2	6	6	8.58E-01	Brain_Spinal_cord_cervical_c-1
ALCP	ENSG00000228623.5	ZNF883	-0.71	-0.01	4.75E-01	0.01	0.18	3.03E-06	25	57	57	8.59E-01	Brain_Spinal_cord_cervical_c-1
ALCP	ENSG00000101412.12	E2F1	0.71	0.00	4.75E-01	0.04	0.43	5.42E-16	14	41	41	8.59E-01	Brain_Spinal_cord_cervical_c-1
ALCP	ENSG00000130508.10	PXDN	-0.71	-0.01	4.75E-01	0.01	0.05	1.50E-02	15	40	40	8.59E-01	Brain_Spinal_cord_cervical_c-1
ALCP	ENSG00000049247.13	UTS2	-0.71	-0.01	4.76E-01	0.01	0.08	2.60E-03	19	23	23	8.60E-01	Brain_Spinal_cord_cervical_c-1
ALCP	ENSG00000243056.1	EIF4EBP3	-0.71	-0.01	4.76E-01	0.00	0.05	2.23E-02	14	24	24	8.60E-01	Brain_Spinal_cord_cervical_c-1
ALCP	ENSG00000214087.8	ARL16	0.71	0.00	4.77E-01	0.06	0.32	7.54E-12	3	4	4	8.60E-01	Brain_Spinal_cord_cervical_c-1
ALCP	ENSG00000163002.12	NUP35	-0.71	-0.11	4.77E-01	0.00	0.16	1.07E-05	6	33	33	8.60E-01	Brain_Spinal_cord_cervical_c-1
ALCP	ENSG00000079785.14	DDX1	-0.71	-0.01	4.78E-01	0.01	0.07	6.09E-03	10	34	34	8.60E-01	Brain_Spinal_cord_cervical_c-1
ALCP	ENSG00000093183.13	SEC22C	-0.71	-0.01	4.78E-01	0.01	0.14	6.23E-05	32	38	38	8.60E-01	Brain_Spinal_cord_cervical_c-1
ALCP	ENSG00000230156.2	LINC00443	0.71	0.03	4.78E-01	0.00	0.08	3.79E-03	2	10	10	8.60E-01	Brain_Spinal_cord_cervical_c-1
ALCP	ENSG00000273295.1	AP000350.5	0.71	0.01	4.79E-01	0.01	0.55	8.83E-22	21	57	57	8.60E-01	Brain_Spinal_cord_cervical_c-1
ALCP	ENSG00000113318.9	MSH3	0.71	0.03	4.79E-01	0.00	0.16	2.66E-05	33	39	39	8.60E-01	Brain_Spinal_cord_cervical_c-1
ALCP	ENSG00000125885.13	MCM8	0.71	0.01	4.79E-01	0.01	0.14	2.84E-05	12	37	37	8.60E-01	Brain_Spinal_cord_cervical_c-1
ALCP	ENSG00000128309.16	MPST	-0.71	-0.04	4.80E-01	0.00	0.14	6.64E-05	11	29	29	8.60E-01	Brain_Spinal_cord_cervical_c-1
ALCP	ENSG00000229388.1	LINC01715	-0.71	-0.04	4.80E-01	0.00	0.08	3.98E-03	11	25	25	8.60E-01	Brain_Spinal_cord_cervical_c-1
ALCP	ENSG00000101144.12	BMP7	0.71	0.04	4.80E-01	0.00	0.43	6.04E-16	2	24	24	8.60E-01	Brain_Spinal_cord_cervical_c-1
ALCP	ENSG00000179104.8	TMTC2	-0.71	-0.01	4.80E-01	0.01	0.08	2.56E-03	47	53	53	8.60E-01	Brain_Spinal_cord_cervical_c-1
ALCP	ENSG00000156253.6	RWDD2B	0.71	0.01	4.81E-01	0.01	0.25	3.62E-08	7	20	20	8.60E-01	Brain_Spinal_cord_cervical_c-1
ALCP	ENSG00000166173.10	LARP6	0.71	0.02	4.81E-01	0.00	0.12	3.38E-04	6	36	36	8.60E-01	Brain_Spinal_cord_cervical_c-1
ALCP	ENSG00000260633.1	RP11-375I20.6	0.70	0.00	4.81E-01	0.06	0.23	1.52E-07	16	28	28	8.61E-01	Brain_Spinal_cord_cervical_c-1
ALCP	ENSG00000100650.15	SRSF5	-0.70	-0.01	4.82E-01	0.01	0.07	6.00E-03	12	27	27	8.61E-01	Brain_Spinal_cord_cervical_c-1
ALCP	ENSG00000107521.18	HPS1	-0.70	-0.01	4.82E-01	0.02	0.12	2.79E-04	29	52	52	8.61E-01	Brain_Spinal_cord_cervical_c-1
ALCP	ENSG00000228709.1	AP001065.15	0.70	0.01	4.82E-01	0.01	0.13	1.47E-04	4	6	6	8.62E-01	Brain_Spinal_cord_cervical_c-1
ALCP	ENSG00000174611.11	KY	-0.70	-0.01	4.83E-01	0.03	0.08	1.91E-03	59	106	106	8.62E-01	Brain_Spinal_cord_cervical_c-1
ALCP	ENSG00000162419.12	GMEB1	0.70	0.01	4.83E-01	0.00	0.07	5.86E-03	6	11	11	8.62E-01	Brain_Spinal_cord_cervical_c-1
ALCP	ENSG00000139269.2	INHBE	0.70	0.01	4.84E-01	0.00	0.04	4.59E-02	6	14	14	8.62E-01	Brain_Spinal_cord_cervical_c-1
ALCP	ENSG00000111816.7	FRK	-0.70	-0.01	4.84E-01	0.00	0.10	6.69E-04	16	43	43	8.62E-01	Brain_Spinal_cord_cervical_c-1
ALCP	ENSG00000214309.4	MBLAC1	0.70	0.01	4.84E-01	0.01	0.04	4.95E-02	10	13	13	8.62E-01	Brain_Spinal_cord_cervical_c-1
ALCP	ENSG00000189127.7	ANKRD34B	-0.70	-0.01	4.85E-01	0.00	0.05	2.17E-02	16	21	21	8.62E-01	Brain_Spinal_cord_cervical_c-1
ALCP	ENSG00000250490.1	LINC02145	0.70	0.00	4.85E-01	0.06	0.28	2.90E-09	10	11	11	8.62E-01	Brain_Spinal_cord_cervical_c-1
ALCP	ENSG00000226669.2	RP11-509J21.4	0.70	0.01	4.85E-01	0.00	0.04	2.58E-02	6	13	13	8.62E-01	Brain_Spinal_cord_cervical_c-1
ALCP	ENSG00000196335.12	STK31	0.70	0.00	4.85E-01	0.03	0.24	3.11E-08	25	43	43	8.62E-01	Brain_Spinal_cord_cervical_c-1
ALCP	ENSG00000076258.9	FMO4	0.70	0.01	4.86E-01	0.01	0.14	9.82E-05	40	58	58	8.63E-01	Brain_Spinal_cord_cervical_c-1
ALCP	ENSG00000121570.12	DPPA4	0.70	0.00	4.86E-01	0.10	0.13	1.11E-04	43	84	84	8.63E-01	Brain_Spinal_cord_cervical_c-1
ALCP	ENSG00000128563.13	PRKRIP1	0.70	0.00	4.87E-01	0.02	0.04	3.38E-02	50	110	110	8.63E-01	Brain_Spinal_cord_cervical_c-1
ALCP	ENSG00000165632.7	TAF3	0.69	0.07	4.88E-01	0.00	0.07	8.23E-03	3	18	18	8.63E-01	Brain_Spinal_cord_cervical_c-1
ALCP	ENSG00000259577.1	CERNA1	-0.69	0.00	4.88E-01	0.03	0.13	7.01E-05	13	21	21	8.63E-01	Brain_Spinal_cord_cervical_c-1
ALCP	ENSG00000230615.6	RP5-1198O20.4	0.69	0.00	4.88E-01	0.01	0.06	1.26E-02	53	80	80	8.63E-01	Brain_Spinal_cord_cervical_c-1
ALCP	ENSG00000234147.1	RP3-460G2.2	-0.69	0.00	4.89E-01	0.08	0.34	1.19E-12	17	24	24	8.63E-01	Brain_Spinal_cord_cervical_c-1
ALCP	ENSG00000272871.1	RP11-408A13.4	0.69	0.00	4.89E-01	0.02	0.20	8.37E-07	18	50	50	8.63E-01	Brain_Spinal_cord_cervical_c-1
ALCP	ENSG00000143398.19	PIP5K1A	-0.69	-0.01	4.90E-01	0.00	0.05	1.64E-02	21	38	38	8.63E-01	Brain_Spinal_cord_cervical_c-1
ALCP	ENSG00000275223.1	RP1-63M2.7	0.69	0.01	4.90E-01	0.01	0.05	2.16E-02	15	21	21	8.63E-01	Brain_Spinal_cord_cervical_c-1
ALCP	ENSG00000197705.9	KLHL14	0.69	0.00	4.91E-01	0.00	0.04	2.62E-02	39	51	51	8.63E-01	Brain_Spinal_cord_cervical_c-1
ALCP	ENSG00000063978.15	RNF4	-0.69	-0.01	4.91E-01	0.00	0.10	8.10E-04	8	26	26	8.63E-01	Brain_Spinal_cord_cervical_c-1
ALCP	ENSG00000122694.15	GLIPR2	-0.69	-0.02	4.91E-01	0.00	0.04	3.47E-02	24	54	54	8.63E-01	Brain_Spinal_cord_cervical_c-1
ALCP	ENSG00000130592.15	LSP1	0.69	0.01	4.91E-01	0.02	0.18	5.28E-06	6	7	7	8.63E-01	Brain_Spinal_cord_cervical_c-1
ALCP	ENSG00000163945.15	UVSSA	-0.69	-0.01	4.92E-01	0.00	0.15	1.87E-05	8	20	20	8.63E-01	Brain_Spinal_cord_cervical_c-1
ALCP	ENSG00000163902.11	RPN1	0.69	0.04	4.92E-01	0.00	0.08	2.96E-03	6	10	10	8.63E-01	Brain_Spinal_cord_cervical_c-1
ALCP	ENSG00000271239.1	RP11-238F2.1	-0.69	-0.01	4.92E-01	0.01	0.03	4.87E-02	21	58	58	8.63E-01	Brain_Spinal_cord_cervical_c-1
ALCP	ENSG00000197568.13	HHLA3	0.69	0.00	4.93E-01	0.02	0.08	1.47E-03	37	80	80	8.63E-01	Brain_Spinal_cord_cervical_c-1
ALCP	ENSG00000032742.17	IFT88	0.69	0.00	4.93E-01	0.03	0.06	9.83E-03	69	103	103	8.63E-01	Brain_Spinal_cord_cervical_c-1
ALCP	ENSG00000174501.14	ANKRD36C	-0.69	-0.02	4.93E-01	0.00	0.07	6.17E-03	14	31	31	8.63E-01	Brain_Spinal_cord_cervical_c-1
ALCP	ENSG00000145868.16	FBXO38	-0.69	-0.01	4.93E-01	0.00	0.10	5.82E-04	23	56	56	8.63E-01	Brain_Spinal_cord_cervical_c-1
ALCP	ENSG00000152133.14	GPATCH11	-0.69	-0.01	4.93E-01	0.00	0.20	1.43E-06	4	7	7	8.63E-01	Brain_Spinal_cord_cervical_c-1
ALCP	ENSG00000278238.1	RP11-245D16.4	0.68	0.00	4.94E-01	0.07	0.09	9.28E-04	79	118	118	8.63E-01	Brain_Spinal_cord_cervical_c-1
ALCP	ENSG00000099940.11	SNAP29	0.68	0.01	4.94E-01	0.00	0.18	1.08E-06	19	48	48	8.63E-01	Brain_Spinal_cord_cervical_c-1
ALCP	ENSG00000171763.18	SPATA5L1	-0.68	-0.01	4.94E-01	0.02	0.10	5.86E-04	15	34	34	8.63E-01	Brain_Spinal_cord_cervical_c-1
ALCP	ENSG00000184985.16	SORCS2	-0.68	0.00	4.94E-01	0.08	0.27	1.56E-09	21	49	49	8.63E-01	Brain_Spinal_cord_cervical_c-1
ALCP	ENSG00000230310.1	CTD-2192J16.11	0.68	0.00	4.95E-01	0.03	0.09	1.54E-03	5	10	10	8.63E-01	Brain_Spinal_cord_cervical_c-1
ALCP	ENSG00000164530.13	PI16	0.68	0.00	4.95E-01	0.08	0.55	3.68E-21	21	47	47	8.63E-01	Brain_Spinal_cord_cervical_c-1
ALCP	ENSG00000165621.8	OXGR1	0.68	0.01	4.95E-01	0.00	0.16	1.81E-05	32	63	63	8.63E-01	Brain_Spinal_cord_cervical_c-1
ALCP	ENSG00000166800.9	LDHAL6A	-0.68	0.00	4.95E-01	0.01	0.04	2.98E-02	12	35	35	8.63E-01	Brain_Spinal_cord_cervical_c-1
ALCP	ENSG00000198939.7	ZFP2	0.68	0.00	4.95E-01	0.05	0.07	6.73E-03	59	101	101	8.63E-01	Brain_Spinal_cord_cervical_c-1
ALCP	ENSG00000226791.6	AC109826.1	0.68	0.01	4.95E-01	0.02	0.04	4.93E-02	19	39	39	8.63E-01	Brain_Spinal_cord_cervical_c-1
ALCP	ENSG00000165650.11	PDZD8	-0.68	0.00	4.95E-01	0.02	0.29	1.34E-09	9	12	12	8.63E-01	Brain_Spinal_cord_cervical_c-1
ALCP	ENSG00000180953.11	ST20	-0.68	0.00	4.96E-01	0.04	0.31	2.57E-10	30	52	52	8.63E-01	Brain_Spinal_cord_cervical_c-1
ALCP	ENSG00000115009.11	CCL20	-0.68	0.00	4.96E-01	0.02	0.18	1.73E-06	33	45	45	8.63E-01	Brain_Spinal_cord_cervical_c-1
ALCP	ENSG00000188517.14	COL25A1	-0.68	-0.01	4.97E-01	0.01	0.08	2.58E-03	7	14	14	8.65E-01	Brain_Spinal_cord_cervical_c-1
ALCP	ENSG00000100077.14	GRK3	0.68	0.01	4.98E-01	0.00	0.05	2.17E-02	4	21	21	8.66E-01	Brain_Spinal_cord_cervical_c-1
ALCP	ENSG00000228784.7	LINC00954	-0.68	-0.02	4.99E-01	0.00	0.17	1.14E-05	2	10	10	8.66E-01	Brain_Spinal_cord_cervical_c-1
ALCP	ENSG00000126005.16	MMP24-AS1	-0.68	0.00	4.99E-01	0.08	0.32	4.22E-12	11	13	13	8.66E-01	Brain_Spinal_cord_cervical_c-1
ALCP	ENSG00000141086.17	CTRL	-0.68	0.00	4.99E-01	0.04	0.06	1.16E-02	33	43	43	8.66E-01	Brain_Spinal_cord_cervical_c-1
ALCP	ENSG00000134222.16	PSRC1	-0.68	-0.03	4.99E-01	0.00	0.49	7.07E-19	4	11	11	8.66E-01	Brain_Spinal_cord_cervical_c-1
ALCP	ENSG00000012223.12	LTF	-0.67	0.00	5.00E-01	0.04	0.22	8.32E-08	38	53	53	8.66E-01	Brain_Spinal_cord_cervical_c-1
ALCP	ENSG00000148218.15	ALAD	0.67	0.01	5.01E-01	0.00	0.13	1.22E-04	19	30	30	8.66E-01	Brain_Spinal_cord_cervical_c-1
ALCP	ENSG00000183828.14	NUDT14	-0.67	0.00	5.01E-01	0.02	0.32	1.55E-10	18	48	48	8.66E-01	Brain_Spinal_cord_cervical_c-1
ALCP	ENSG00000162913.9	C1orf145	0.67	0.01	5.01E-01	0.01	0.10	9.68E-04	23	63	63	8.66E-01	Brain_Spinal_cord_cervical_c-1
ALCP	ENSG00000232504.4	ST3GAL5-AS1	0.67	0.01	5.01E-01	0.01	0.09	2.43E-03	22	39	39	8.66E-01	Brain_Spinal_cord_cervical_c-1
ALCP	ENSG00000074964.16	ARHGEF10L	-0.67	-0.01	5.01E-01	0.00	0.04	4.45E-02	11	38	38	8.66E-01	Brain_Spinal_cord_cervical_c-1
ALCP	ENSG00000164978.17	NUDT2	-0.67	0.00	5.01E-01	0.02	0.44	1.35E-15	4	9	9	8.66E-01	Brain_Spinal_cord_cervical_c-1
ALCP	ENSG00000185379.20	RAD51D	-0.67	-0.01	5.02E-01	0.00	0.04	4.66E-02	9	35	35	8.66E-01	Brain_Spinal_cord_cervical_c-1
ALCP	ENSG00000137714.2	FDX1	-0.67	-0.01	5.02E-01	0.01	0.06	9.06E-03	5	10	10	8.66E-01	Brain_Spinal_cord_cervical_c-1
ALCP	ENSG00000185518.11	SV2B	-0.67	-0.02	5.02E-01	0.00	0.07	5.59E-03	15	50	50	8.66E-01	Brain_Spinal_cord_cervical_c-1
ALCP	ENSG00000148357.16	HMCN2	-0.67	-0.07	5.03E-01	0.00	0.04	4.01E-02	1	5	5	8.66E-01	Brain_Spinal_cord_cervical_c-1
ALCP	ENSG00000164742.14	ADCY1	0.67	0.01	5.03E-01	0.01	0.23	5.12E-08	14	21	21	8.66E-01	Brain_Spinal_cord_cervical_c-1
ALCP	ENSG00000266904.5	LINC00663	0.67	0.00	5.03E-01	0.07	0.04	3.59E-02	41	91	91	8.66E-01	Brain_Spinal_cord_cervical_c-1
ALCP	ENSG00000261064.1	RP11-1000B6.3	0.67	0.00	5.03E-01	0.03	0.16	1.84E-05	19	39	39	8.66E-01	Brain_Spinal_cord_cervical_c-1
ALCP	ENSG00000182093.14	WRB	0.67	0.00	5.04E-01	0.02	0.43	8.77E-16	23	34	34	8.66E-01	Brain_Spinal_cord_cervical_c-1
ALCP	ENSG00000060491.16	OGFR	-0.67	-0.04	5.04E-01	0.00	0.07	8.49E-03	2	8	8	8.66E-01	Brain_Spinal_cord_cervical_c-1
ALCP	ENSG00000108771.12	DHX58	0.67	0.00	5.04E-01	0.04	0.16	1.36E-05	25	43	43	8.66E-01	Brain_Spinal_cord_cervical_c-1
ALCP	ENSG00000063761.15	ADCK1	0.67	0.08	5.04E-01	0.00	0.05	1.89E-02	1	6	6	8.66E-01	Brain_Spinal_cord_cervical_c-1
ALCP	ENSG00000152942.18	RAD17	0.67	0.01	5.05E-01	0.02	0.16	1.82E-05	15	68	68	8.68E-01	Brain_Spinal_cord_cervical_c-1
ALCP	ENSG00000234880.1	LINC00163	0.67	0.01	5.06E-01	0.01	0.08	1.32E-03	7	18	18	8.68E-01	Brain_Spinal_cord_cervical_c-1
ALCP	ENSG00000037757.13	MRI1	-0.66	-0.01	5.07E-01	0.01	0.35	2.38E-12	10	18	18	8.69E-01	Brain_Spinal_cord_cervical_c-1
ALCP	ENSG00000179918.18	SEPHS2	-0.66	-0.02	5.07E-01	0.00	0.06	1.28E-02	2	4	4	8.70E-01	Brain_Spinal_cord_cervical_c-1
ALCP	ENSG00000185963.13	BICD2	-0.66	0.00	5.08E-01	0.03	0.24	6.38E-08	60	69	69	8.70E-01	Brain_Spinal_cord_cervical_c-1
ALCP	ENSG00000187908.16	DMBT1	-0.66	0.00	5.09E-01	0.01	0.10	1.12E-03	23	31	31	8.71E-01	Brain_Spinal_cord_cervical_c-1
ALCP	ENSG00000142686.7	C1orf216	0.66	0.01	5.09E-01	0.01	0.15	5.85E-05	107	156	156	8.71E-01	Brain_Spinal_cord_cervical_c-1
ALCP	ENSG00000137500.9	CCDC90B	-0.66	-0.09	5.10E-01	0.00	0.07	7.18E-03	2	10	10	8.71E-01	Brain_Spinal_cord_cervical_c-1
ALCP	ENSG00000270638.1	RP3-466P17.1	0.66	0.03	5.10E-01	0.00	0.04	4.04E-02	5	24	24	8.71E-01	Brain_Spinal_cord_cervical_c-1
ALCP	ENSG00000144231.10	POLR2D	0.66	0.01	5.11E-01	0.01	0.16	3.33E-05	6	12	12	8.72E-01	Brain_Spinal_cord_cervical_c-1
ALCP	ENSG00000255328.1	RP11-326C3.12	0.66	0.00	5.11E-01	0.04	0.43	4.06E-15	26	55	55	8.72E-01	Brain_Spinal_cord_cervical_c-1
ALCP	ENSG00000122477.12	LRRC39	0.66	0.00	5.12E-01	0.02	0.10	4.96E-04	25	30	30	8.72E-01	Brain_Spinal_cord_cervical_c-1
ALCP	ENSG00000108639.7	SYNGR2	0.66	0.11	5.12E-01	0.00	0.08	3.40E-03	1	2	2	8.72E-01	Brain_Spinal_cord_cervical_c-1
ALCP	ENSG00000134460.15	IL2RA	-0.66	0.00	5.12E-01	0.08	0.07	5.19E-03	85	162	162	8.72E-01	Brain_Spinal_cord_cervical_c-1
ALCP	ENSG00000182774.10	RPS17	-0.66	-0.01	5.12E-01	0.00	0.04	3.64E-02	19	42	42	8.72E-01	Brain_Spinal_cord_cervical_c-1
ALCP	ENSG00000130940.14	CASZ1	-0.65	-0.01	5.13E-01	0.01	0.06	7.43E-03	27	57	57	8.72E-01	Brain_Spinal_cord_cervical_c-1
ALCP	ENSG00000176783.14	RUFY1	-0.65	0.00	5.13E-01	0.01	0.13	1.10E-04	12	16	16	8.72E-01	Brain_Spinal_cord_cervical_c-1
ALCP	ENSG00000158864.12	NDUFS2	-0.65	-0.01	5.13E-01	0.00	0.15	4.68E-05	23	34	34	8.72E-01	Brain_Spinal_cord_cervical_c-1
ALCP	ENSG00000115255.10	REEP6	-0.65	-0.01	5.13E-01	0.00	0.07	3.96E-03	12	35	35	8.72E-01	Brain_Spinal_cord_cervical_c-1
ALCP	ENSG00000139192.11	TAPBPL	0.65	0.00	5.14E-01	0.03	0.28	1.18E-09	19	53	53	8.73E-01	Brain_Spinal_cord_cervical_c-1
ALCP	ENSG00000275700.4	AATF	-0.65	0.00	5.14E-01	0.05	0.20	7.38E-07	14	26	26	8.73E-01	Brain_Spinal_cord_cervical_c-1
ALCP	ENSG00000160221.16	C21orf33	0.65	0.00	5.15E-01	0.12	0.45	1.58E-17	10	17	17	8.73E-01	Brain_Spinal_cord_cervical_c-1
ALCP	ENSG00000131849.11	ZNF132	0.65	0.01	5.16E-01	0.00	0.09	1.53E-03	10	41	41	8.73E-01	Brain_Spinal_cord_cervical_c-1
ALCP	ENSG00000267368.1	UPK3BL	0.65	0.01	5.16E-01	0.03	0.24	6.09E-08	15	40	40	8.73E-01	Brain_Spinal_cord_cervical_c-1
ALCP	ENSG00000136237.18	RAPGEF5	-0.65	-0.01	5.16E-01	0.00	0.11	3.23E-04	9	20	20	8.73E-01	Brain_Spinal_cord_cervical_c-1
ALCP	ENSG00000182173.12	TSEN54	0.65	0.02	5.16E-01	0.00	0.13	1.61E-04	22	37	37	8.73E-01	Brain_Spinal_cord_cervical_c-1
ALCP	ENSG00000204138.12	PHACTR4	-0.65	0.00	5.17E-01	0.02	0.16	1.94E-05	3	7	7	8.73E-01	Brain_Spinal_cord_cervical_c-1
ALCP	ENSG00000126266.3	FFAR1	-0.65	0.00	5.17E-01	0.10	0.29	8.80E-10	62	94	94	8.73E-01	Brain_Spinal_cord_cervical_c-1
ALCP	ENSG00000119227.7	PIGZ	0.65	0.01	5.17E-01	0.01	0.22	1.49E-07	8	21	21	8.73E-01	Brain_Spinal_cord_cervical_c-1
ALCP	ENSG00000184232.8	OAF	0.65	0.01	5.17E-01	0.00	0.03	4.47E-02	5	9	9	8.73E-01	Brain_Spinal_cord_cervical_c-1
ALCP	ENSG00000242715.7	CCDC169	0.65	0.02	5.18E-01	0.00	0.08	2.22E-03	1	6	6	8.73E-01	Brain_Spinal_cord_cervical_c-1
ALCP	ENSG00000241058.3	NSUN6	-0.65	-0.01	5.18E-01	0.01	0.34	7.27E-12	16	45	45	8.73E-01	Brain_Spinal_cord_cervical_c-1
ALCP	ENSG00000101752.11	MIB1	-0.65	-0.02	5.18E-01	0.00	0.12	2.31E-04	24	54	54	8.73E-01	Brain_Spinal_cord_cervical_c-1
ALCP	ENSG00000075131.9	TIPIN	0.65	0.00	5.18E-01	0.05	0.34	2.31E-12	19	37	37	8.73E-01	Brain_Spinal_cord_cervical_c-1
ALCP	ENSG00000139668.8	WDFY2	0.64	0.02	5.20E-01	0.00	0.06	6.52E-03	8	15	15	8.75E-01	Brain_Spinal_cord_cervical_c-1
ALCP	ENSG00000181458.10	TMEM45A	0.64	0.00	5.20E-01	0.04	0.20	1.14E-06	11	30	30	8.75E-01	Brain_Spinal_cord_cervical_c-1
ALCP	ENSG00000040199.18	PHLPP2	-0.64	-0.01	5.21E-01	0.01	0.20	1.48E-06	13	20	20	8.76E-01	Brain_Spinal_cord_cervical_c-1
ALCP	ENSG00000203667.9	COX20	0.64	0.01	5.21E-01	0.00	0.05	1.55E-02	2	9	9	8.76E-01	Brain_Spinal_cord_cervical_c-1
ALCP	ENSG00000132357.13	CARD6	0.64	0.01	5.21E-01	0.01	0.13	2.47E-05	23	42	42	8.76E-01	Brain_Spinal_cord_cervical_c-1
ALCP	ENSG00000160293.16	VAV2	-0.64	-0.01	5.21E-01	0.01	0.06	1.01E-02	28	88	88	8.76E-01	Brain_Spinal_cord_cervical_c-1
ALCP	ENSG00000170222.11	ADPRM	-0.64	0.00	5.23E-01	0.01	0.20	2.33E-06	21	51	51	8.79E-01	Brain_Spinal_cord_cervical_c-1
ALCP	ENSG00000116752.5	BCAS2	0.64	0.01	5.24E-01	0.01	0.05	3.15E-02	10	15	15	8.79E-01	Brain_Spinal_cord_cervical_c-1
ALCP	ENSG00000166268.10	MYRFL	-0.64	0.00	5.24E-01	0.05	0.17	2.85E-06	21	25	25	8.79E-01	Brain_Spinal_cord_cervical_c-1
ALCP	ENSG00000205181.5	LINC00654	-0.64	-0.01	5.25E-01	0.01	0.21	5.30E-07	1	6	6	8.80E-01	Brain_Spinal_cord_cervical_c-1
ALCP	ENSG00000263082.1	LINC02187	0.63	0.00	5.25E-01	0.01	0.16	1.29E-05	19	39	39	8.80E-01	Brain_Spinal_cord_cervical_c-1
ALCP	ENSG00000267855.5	NDUFA7	0.63	0.01	5.25E-01	0.00	0.06	1.01E-02	14	30	30	8.80E-01	Brain_Spinal_cord_cervical_c-1
ALCP	ENSG00000187010.19	RHD	-0.63	0.00	5.26E-01	0.25	0.44	3.89E-16	39	80	80	8.80E-01	Brain_Spinal_cord_cervical_c-1
ALCP	ENSG00000183760.10	ACP7	0.63	0.01	5.27E-01	0.02	0.11	5.49E-04	4	8	8	8.81E-01	Brain_Spinal_cord_cervical_c-1
ALCP	ENSG00000231595.1	AC005224.2	-0.63	0.00	5.27E-01	0.06	0.08	3.17E-03	47	104	104	8.81E-01	Brain_Spinal_cord_cervical_c-1
ALCP	ENSG00000132906.17	CASP9	-0.63	-0.01	5.27E-01	0.01	0.04	4.32E-02	32	46	46	8.81E-01	Brain_Spinal_cord_cervical_c-1
ALCP	ENSG00000156011.16	PSD3	-0.63	-0.01	5.28E-01	0.01	0.09	7.64E-04	8	14	14	8.81E-01	Brain_Spinal_cord_cervical_c-1
ALCP	ENSG00000127954.12	STEAP4	-0.63	-0.01	5.28E-01	0.00	0.06	1.10E-02	15	17	17	8.81E-01	Brain_Spinal_cord_cervical_c-1
ALCP	ENSG00000130177.14	CDC16	-0.63	-0.04	5.30E-01	0.00	0.04	4.22E-02	1	11	11	8.83E-01	Brain_Spinal_cord_cervical_c-1
ALCP	ENSG00000131626.16	PPFIA1	0.63	0.02	5.30E-01	0.00	0.06	9.33E-03	10	20	20	8.83E-01	Brain_Spinal_cord_cervical_c-1
ALCP	ENSG00000122025.14	FLT3	0.63	0.02	5.30E-01	0.00	0.22	2.46E-07	5	21	21	8.83E-01	Brain_Spinal_cord_cervical_c-1
ALCP	ENSG00000133805.15	AMPD3	-0.63	-0.01	5.30E-01	0.01	0.24	5.89E-08	24	73	73	8.83E-01	Brain_Spinal_cord_cervical_c-1
ALCP	ENSG00000172167.7	MTBP	0.63	0.00	5.31E-01	0.02	0.18	3.20E-06	17	24	24	8.83E-01	Brain_Spinal_cord_cervical_c-1
ALCP	ENSG00000214293.8	APTR	0.63	0.02	5.31E-01	0.01	0.50	1.81E-19	3	23	23	8.83E-01	Brain_Spinal_cord_cervical_c-1
ALCP	ENSG00000236609.3	ZNF853	-0.63	-0.01	5.31E-01	0.00	0.12	3.21E-04	8	18	18	8.83E-01	Brain_Spinal_cord_cervical_c-1
ALCP	ENSG00000131238.16	PPT1	0.63	0.01	5.32E-01	0.01	0.26	6.87E-09	18	23	23	8.83E-01	Brain_Spinal_cord_cervical_c-1
ALCP	ENSG00000143442.21	POGZ	0.62	0.03	5.33E-01	0.00	0.04	3.45E-02	11	16	16	8.83E-01	Brain_Spinal_cord_cervical_c-1
ALCP	ENSG00000180155.19	LYNX1	-0.62	0.00	5.33E-01	0.03	0.45	1.81E-16	14	38	38	8.83E-01	Brain_Spinal_cord_cervical_c-1
ALCP	ENSG00000257261.5	RP11-96H19.1	0.62	0.01	5.33E-01	0.01	0.11	4.03E-04	3	19	19	8.83E-01	Brain_Spinal_cord_cervical_c-1
ALCP	ENSG00000005882.11	PDK2	0.62	0.01	5.33E-01	0.01	0.11	4.15E-04	16	26	26	8.83E-01	Brain_Spinal_cord_cervical_c-1
ALCP	ENSG00000023041.11	ZDHHC6	-0.62	0.00	5.33E-01	0.03	0.13	1.20E-04	60	112	112	8.83E-01	Brain_Spinal_cord_cervical_c-1
ALCP	ENSG00000088899.14	LZTS3	0.62	0.01	5.34E-01	0.00	0.04	3.68E-02	3	6	6	8.83E-01	Brain_Spinal_cord_cervical_c-1
ALCP	ENSG00000112245.10	PTP4A1	0.62	0.01	5.34E-01	0.00	0.07	8.18E-03	27	29	29	8.83E-01	Brain_Spinal_cord_cervical_c-1
ALCP	ENSG00000181031.15	RPH3AL	0.62	0.01	5.34E-01	0.01	0.28	4.72E-09	22	58	58	8.83E-01	Brain_Spinal_cord_cervical_c-1
ALCP	ENSG00000170145.4	SIK2	0.62	0.01	5.34E-01	0.00	0.07	5.49E-03	20	47	47	8.83E-01	Brain_Spinal_cord_cervical_c-1
ALCP	ENSG00000151778.10	SERP2	0.62	0.03	5.35E-01	0.00	0.10	7.09E-04	17	33	33	8.83E-01	Brain_Spinal_cord_cervical_c-1
ALCP	ENSG00000205426.10	KRT81	-0.62	-0.01	5.35E-01	0.01	0.26	1.73E-08	22	33	33	8.83E-01	Brain_Spinal_cord_cervical_c-1
ALCP	ENSG00000272462.2	U91328.19	-0.62	0.00	5.36E-01	0.12	0.35	1.02E-12	50	75	75	8.83E-01	Brain_Spinal_cord_cervical_c-1
ALCP	ENSG00000007171.16	NOS2	0.62	0.02	5.36E-01	0.00	0.34	1.80E-11	5	24	24	8.83E-01	Brain_Spinal_cord_cervical_c-1
ALCP	ENSG00000110455.13	ACCS	0.62	0.00	5.36E-01	0.05	0.42	1.78E-16	15	27	27	8.83E-01	Brain_Spinal_cord_cervical_c-1
ALCP	ENSG00000203782.5	LOR	0.62	0.02	5.36E-01	0.00	0.05	1.65E-02	13	24	24	8.83E-01	Brain_Spinal_cord_cervical_c-1
ALCP	ENSG00000187134.13	AKR1C1	-0.62	0.00	5.37E-01	0.07	0.17	7.33E-06	41	84	84	8.84E-01	Brain_Spinal_cord_cervical_c-1
ALCP	ENSG00000011143.16	MKS1	-0.62	-0.01	5.37E-01	0.01	0.04	4.02E-02	7	30	30	8.84E-01	Brain_Spinal_cord_cervical_c-1
ALCP	ENSG00000066923.17	STAG3	0.62	0.01	5.37E-01	0.01	0.30	2.80E-10	14	39	39	8.84E-01	Brain_Spinal_cord_cervical_c-1
ALCP	ENSG00000277526.4	RP11-378A12.1	0.62	0.01	5.38E-01	0.00	0.20	1.40E-06	4	16	16	8.84E-01	Brain_Spinal_cord_cervical_c-1
ALCP	ENSG00000111058.7	ACSS3	0.62	0.00	5.38E-01	0.01	0.04	3.33E-02	25	57	57	8.84E-01	Brain_Spinal_cord_cervical_c-1
ALCP	ENSG00000266213.1	RP11-100K18.1	-0.62	-0.04	5.38E-01	0.00	0.05	1.81E-02	2	39	39	8.84E-01	Brain_Spinal_cord_cervical_c-1
ALCP	ENSG00000027001.9	MIPEP	0.62	0.00	5.38E-01	0.03	0.25	2.03E-08	7	15	15	8.84E-01	Brain_Spinal_cord_cervical_c-1
ALCP	ENSG00000228570.7	NUTM2E	-0.61	-0.01	5.39E-01	0.00	0.45	2.15E-17	3	10	10	8.84E-01	Brain_Spinal_cord_cervical_c-1
ALCP	ENSG00000125630.15	POLR1B	0.61	0.00	5.39E-01	0.10	0.35	4.67E-13	11	12	12	8.84E-01	Brain_Spinal_cord_cervical_c-1
ALCP	ENSG00000163646.10	CLRN1	-0.61	-0.01	5.39E-01	0.01	0.11	4.82E-04	5	27	27	8.84E-01	Brain_Spinal_cord_cervical_c-1
ALCP	ENSG00000182901.16	RGS7	-0.61	-0.03	5.40E-01	0.00	0.20	1.91E-06	4	16	16	8.84E-01	Brain_Spinal_cord_cervical_c-1
ALCP	ENSG00000177674.15	AGTRAP	-0.61	-0.01	5.40E-01	0.01	0.36	1.85E-12	46	109	109	8.84E-01	Brain_Spinal_cord_cervical_c-1
ALCP	ENSG00000090487.10	SPG21	0.61	0.03	5.41E-01	0.00	0.11	3.90E-04	3	6	6	8.85E-01	Brain_Spinal_cord_cervical_c-1
ALCP	ENSG00000249061.1	RP11-72L22.1	-0.61	-0.01	5.42E-01	0.00	0.16	2.54E-05	9	14	14	8.86E-01	Brain_Spinal_cord_cervical_c-1
ALCP	ENSG00000219200.11	RNASEK	0.61	0.01	5.42E-01	0.00	0.04	3.50E-02	14	17	17	8.86E-01	Brain_Spinal_cord_cervical_c-1
ALCP	ENSG00000148943.11	LIN7C	-0.61	-0.01	5.42E-01	0.00	0.04	4.63E-02	7	14	14	8.86E-01	Brain_Spinal_cord_cervical_c-1
ALCP	ENSG00000187546.13	AGMO	-0.61	0.00	5.43E-01	0.03	0.24	9.93E-08	21	27	27	8.86E-01	Brain_Spinal_cord_cervical_c-1
ALCP	ENSG00000251226.1	RP11-469N6.1	-0.61	-0.01	5.43E-01	0.01	0.35	8.35E-13	4	8	8	8.86E-01	Brain_Spinal_cord_cervical_c-1
ALCP	ENSG00000130813.17	C19orf66	0.61	0.01	5.44E-01	0.01	0.06	9.05E-03	8	17	17	8.86E-01	Brain_Spinal_cord_cervical_c-1
ALCP	ENSG00000183891.5	TTC32	-0.61	0.00	5.44E-01	0.03	0.28	5.78E-10	21	34	34	8.86E-01	Brain_Spinal_cord_cervical_c-1
ALCP	ENSG00000150456.10	EEF1AKMT1	0.61	0.01	5.45E-01	0.00	0.05	1.61E-02	19	32	32	8.86E-01	Brain_Spinal_cord_cervical_c-1
ALCP	ENSG00000172661.17	WASHC2C	-0.61	0.00	5.45E-01	0.05	0.14	5.32E-05	23	46	46	8.86E-01	Brain_Spinal_cord_cervical_c-1
ALCP	ENSG00000246067.7	RAB30-AS1	0.61	0.01	5.45E-01	0.01	0.20	1.79E-06	7	22	22	8.86E-01	Brain_Spinal_cord_cervical_c-1
ALCP	ENSG00000122420.9	PTGFR	0.60	0.04	5.45E-01	0.00	0.09	9.52E-04	4	6	6	8.86E-01	Brain_Spinal_cord_cervical_c-1
ALCP	ENSG00000164122.8	ASB5	-0.60	0.00	5.45E-01	0.18	0.48	2.67E-17	85	155	155	8.86E-01	Brain_Spinal_cord_cervical_c-1
ALCP	ENSG00000168404.12	MLKL	0.60	0.00	5.46E-01	0.02	0.08	2.73E-03	36	89	89	8.86E-01	Brain_Spinal_cord_cervical_c-1
ALCP	ENSG00000092094.10	OSGEP	0.60	0.01	5.46E-01	0.02	0.41	1.06E-14	7	38	38	8.86E-01	Brain_Spinal_cord_cervical_c-1
ALCP	ENSG00000105486.13	LIG1	0.60	0.00	5.46E-01	0.02	0.11	5.08E-04	30	53	53	8.86E-01	Brain_Spinal_cord_cervical_c-1
ALCP	ENSG00000167880.7	EVPL	0.60	0.01	5.46E-01	0.01	0.05	2.22E-02	13	22	22	8.86E-01	Brain_Spinal_cord_cervical_c-1
ALCP	ENSG00000254333.1	NDST1-AS1	0.60	0.00	5.47E-01	0.02	0.28	1.93E-09	14	17	17	8.86E-01	Brain_Spinal_cord_cervical_c-1
ALCP	ENSG00000258479.5	LINC00640	-0.60	-0.02	5.47E-01	0.00	0.04	3.29E-02	4	11	11	8.86E-01	Brain_Spinal_cord_cervical_c-1
ALCP	ENSG00000007129.17	CEACAM21	0.60	0.03	5.48E-01	0.00	0.04	3.58E-02	7	29	29	8.86E-01	Brain_Spinal_cord_cervical_c-1
ALCP	ENSG00000175395.15	ZNF25	-0.60	-0.01	5.48E-01	0.00	0.13	1.83E-04	47	92	92	8.86E-01	Brain_Spinal_cord_cervical_c-1
ALCP	ENSG00000067225.17	PKM	0.60	0.04	5.48E-01	0.00	0.05	1.70E-02	1	6	6	8.86E-01	Brain_Spinal_cord_cervical_c-1
ALCP	ENSG00000085063.14	CD59	0.60	0.01	5.48E-01	0.00	0.14	6.65E-05	13	37	37	8.86E-01	Brain_Spinal_cord_cervical_c-1
ALCP	ENSG00000183044.11	ABAT	0.60	0.00	5.48E-01	0.01	0.04	4.51E-02	10	24	24	8.86E-01	Brain_Spinal_cord_cervical_c-1
ALCP	ENSG00000081665.13	ZNF506	0.60	0.01	5.48E-01	0.00	0.29	1.56E-09	6	37	37	8.86E-01	Brain_Spinal_cord_cervical_c-1
ALCP	ENSG00000114857.17	NKTR	-0.60	0.01	5.48E-01	0.00	0.04	3.00E-02	14	37	37	8.86E-01	Brain_Spinal_cord_cervical_c-1
ALCP	ENSG00000111912.19	NCOA7	-0.60	0.00	5.49E-01	0.05	0.37	1.60E-12	19	39	39	8.86E-01	Brain_Spinal_cord_cervical_c-1
ALCP	ENSG00000065665.20	SEC61A2	0.60	0.01	5.50E-01	0.00	0.16	1.35E-05	15	26	26	8.86E-01	Brain_Spinal_cord_cervical_c-1
ALCP	ENSG00000175711.8	B3GNTL1	0.60	0.01	5.50E-01	0.01	0.10	6.32E-04	11	19	19	8.86E-01	Brain_Spinal_cord_cervical_c-1
ALCP	ENSG00000134551.12	PRH2	-0.60	0.00	5.50E-01	0.07	0.20	9.69E-07	47	94	94	8.86E-01	Brain_Spinal_cord_cervical_c-1
ALCP	ENSG00000270074.1	RP11-351I21.11	-0.60	-0.01	5.50E-01	0.01	0.04	3.37E-02	9	33	33	8.86E-01	Brain_Spinal_cord_cervical_c-1
ALCP	ENSG00000164187.6	LMBRD2	0.60	0.04	5.50E-01	0.00	0.05	2.68E-02	2	4	4	8.86E-01	Brain_Spinal_cord_cervical_c-1
ALCP	ENSG00000278740.1	RP11-147L13.14	0.60	0.00	5.51E-01	0.13	0.54	1.04E-21	14	22	22	8.87E-01	Brain_Spinal_cord_cervical_c-1
ALCP	ENSG00000161618.9	ALDH16A1	0.60	0.01	5.51E-01	0.01	0.25	5.61E-08	13	24	24	8.87E-01	Brain_Spinal_cord_cervical_c-1
ALCP	ENSG00000163444.11	TMEM183A	-0.60	-0.06	5.52E-01	0.00	0.04	4.34E-02	26	47	47	8.87E-01	Brain_Spinal_cord_cervical_c-1
ALCP	ENSG00000261757.1	AC005592.3	-0.59	0.00	5.52E-01	0.03	0.09	1.33E-03	13	28	28	8.87E-01	Brain_Spinal_cord_cervical_c-1
ALCP	ENSG00000204961.6	PCDHA9	-0.59	-0.01	5.52E-01	0.00	0.26	8.59E-09	13	35	35	8.87E-01	Brain_Spinal_cord_cervical_c-1
ALCP	ENSG00000142611.16	PRDM16	0.59	0.00	5.53E-01	0.06	0.29	5.30E-11	5	18	18	8.87E-01	Brain_Spinal_cord_cervical_c-1
ALCP	ENSG00000099821.13	POLRMT	-0.59	-0.03	5.53E-01	0.00	0.23	1.25E-07	7	25	25	8.87E-01	Brain_Spinal_cord_cervical_c-1
ALCP	ENSG00000267795.5	SMIM22	-0.59	-0.01	5.54E-01	0.01	0.16	1.01E-05	12	31	31	8.87E-01	Brain_Spinal_cord_cervical_c-1
ALCP	ENSG00000272449.1	RP3-395M20.12	-0.59	-0.02	5.54E-01	0.00	0.08	3.02E-03	10	58	58	8.87E-01	Brain_Spinal_cord_cervical_c-1
ALCP	ENSG00000102683.7	SGCG	0.59	0.00	5.54E-01	0.02	0.13	5.12E-05	19	34	34	8.87E-01	Brain_Spinal_cord_cervical_c-1
ALCP	ENSG00000134419.15	RPS15A	-0.59	-0.02	5.54E-01	0.00	0.14	1.03E-04	13	26	26	8.87E-01	Brain_Spinal_cord_cervical_c-1
ALCP	ENSG00000125148.6	MT2A	-0.59	-0.01	5.56E-01	0.00	0.05	1.80E-02	8	11	11	8.89E-01	Brain_Spinal_cord_cervical_c-1
ALCP	ENSG00000156795.6	WDYHV1	0.59	0.00	5.57E-01	0.01	0.26	2.89E-08	33	56	56	8.90E-01	Brain_Spinal_cord_cervical_c-1
ALCP	ENSG00000167608.11	TMC4	-0.59	-0.03	5.57E-01	0.00	0.14	5.24E-05	1	13	13	8.90E-01	Brain_Spinal_cord_cervical_c-1
ALCP	ENSG00000205560.12	CPT1B	0.59	0.01	5.58E-01	0.01	0.23	4.13E-08	10	39	39	8.91E-01	Brain_Spinal_cord_cervical_c-1
ALCP	ENSG00000129946.10	SHC2	0.59	0.01	5.58E-01	0.00	0.22	1.06E-07	7	9	9	8.91E-01	Brain_Spinal_cord_cervical_c-1
ALCP	ENSG00000133028.10	SCO1	-0.58	-0.01	5.59E-01	0.00	0.21	5.89E-07	9	45	45	8.91E-01	Brain_Spinal_cord_cervical_c-1
ALCP	ENSG00000011376.9	LARS2	0.58	0.00	5.59E-01	0.02	0.13	2.18E-04	25	51	51	8.91E-01	Brain_Spinal_cord_cervical_c-1
ALCP	ENSG00000205571.13	SMN2	0.58	0.00	5.60E-01	0.08	0.22	1.06E-07	21	50	50	8.91E-01	Brain_Spinal_cord_cervical_c-1
ALCP	ENSG00000143797.11	MBOAT2	-0.58	-0.20	5.60E-01	0.00	0.19	1.44E-06	1	8	8	8.91E-01	Brain_Spinal_cord_cervical_c-1
ALCP	ENSG00000204954.9	C12orf73	-0.58	-0.01	5.60E-01	0.00	0.14	5.17E-05	18	49	49	8.91E-01	Brain_Spinal_cord_cervical_c-1
ALCP	ENSG00000184923.12	NUTM2A	0.58	0.00	5.60E-01	0.03	0.22	3.41E-07	55	108	108	8.91E-01	Brain_Spinal_cord_cervical_c-1
ALCP	ENSG00000169914.5	OTUD3	-0.58	0.00	5.60E-01	0.08	0.31	8.51E-12	21	24	24	8.91E-01	Brain_Spinal_cord_cervical_c-1
ALCP	ENSG00000223944.1	RP5-1180C18.1	0.58	0.03	5.62E-01	0.00	0.14	6.47E-05	1	17	17	8.92E-01	Brain_Spinal_cord_cervical_c-1
ALCP	ENSG00000116337.15	AMPD2	0.58	0.01	5.62E-01	0.00	0.05	2.68E-02	3	14	14	8.92E-01	Brain_Spinal_cord_cervical_c-1
ALCP	ENSG00000241163.7	LINC00877	0.58	0.01	5.62E-01	0.00	0.11	9.47E-05	1	14	14	8.92E-01	Brain_Spinal_cord_cervical_c-1
ALCP	ENSG00000010282.14	HHATL	-0.58	-0.01	5.63E-01	0.00	0.14	6.46E-05	5	10	10	8.93E-01	Brain_Spinal_cord_cervical_c-1
ALCP	ENSG00000176871.8	WSB2	0.58	0.01	5.63E-01	0.00	0.06	1.78E-02	23	54	54	8.94E-01	Brain_Spinal_cord_cervical_c-1
ALCP	ENSG00000162994.15	CLHC1	-0.58	0.00	5.64E-01	0.04	0.23	3.49E-08	6	17	17	8.94E-01	Brain_Spinal_cord_cervical_c-1
ALCP	ENSG00000271538.5	RP11-326I11.4	0.58	0.00	5.64E-01	0.02	0.40	4.14E-14	2	4	4	8.94E-01	Brain_Spinal_cord_cervical_c-1
ALCP	ENSG00000165055.15	METTL2B	0.58	0.00	5.65E-01	0.01	0.12	1.68E-04	2	3	3	8.94E-01	Brain_Spinal_cord_cervical_c-1
ALCP	ENSG00000112685.13	EXOC2	0.58	0.01	5.65E-01	0.00	0.09	2.06E-03	5	9	9	8.94E-01	Brain_Spinal_cord_cervical_c-1
ALCP	ENSG00000144369.12	FAM171B	-0.57	0.00	5.66E-01	0.06	0.12	2.34E-04	52	82	82	8.94E-01	Brain_Spinal_cord_cervical_c-1
ALCP	ENSG00000178222.12	RNF212	0.57	0.00	5.66E-01	0.02	0.16	1.42E-05	6	8	8	8.94E-01	Brain_Spinal_cord_cervical_c-1
ALCP	ENSG00000257906.1	LINC02156	0.57	0.00	5.66E-01	0.03	0.16	2.43E-05	49	104	104	8.94E-01	Brain_Spinal_cord_cervical_c-1
ALCP	ENSG00000136238.17	RAC1	0.57	0.01	5.66E-01	0.00	0.05	1.36E-02	17	48	48	8.94E-01	Brain_Spinal_cord_cervical_c-1
ALCP	ENSG00000117597.17	DIEXF	0.57	0.00	5.67E-01	0.01	0.06	1.13E-02	42	69	69	8.95E-01	Brain_Spinal_cord_cervical_c-1
ALCP	ENSG00000168036.16	CTNNB1	-0.57	-0.01	5.68E-01	0.00	0.14	6.89E-05	18	24	24	8.96E-01	Brain_Spinal_cord_cervical_c-1
ALCP	ENSG00000163644.14	PPM1K	-0.57	-0.02	5.68E-01	0.00	0.05	2.66E-02	3	10	10	8.96E-01	Brain_Spinal_cord_cervical_c-1
ALCP	ENSG00000239521.7	GATS	-0.57	0.00	5.68E-01	0.00	0.27	5.21E-09	11	25	25	8.96E-01	Brain_Spinal_cord_cervical_c-1
ALCP	ENSG00000139344.7	AMDHD1	-0.57	0.00	5.69E-01	0.02	0.19	8.89E-07	2	4	4	8.96E-01	Brain_Spinal_cord_cervical_c-1
ALCP	ENSG00000129422.14	MTUS1	-0.57	-0.02	5.69E-01	0.00	0.34	1.67E-11	4	10	10	8.96E-01	Brain_Spinal_cord_cervical_c-1
ALCP	ENSG00000162377.5	COA7	-0.57	-0.01	5.70E-01	0.01	0.11	7.72E-04	9	31	31	8.97E-01	Brain_Spinal_cord_cervical_c-1
ALCP	ENSG00000102890.14	ELMO3	0.57	0.01	5.70E-01	0.01	0.09	1.38E-03	18	25	25	8.97E-01	Brain_Spinal_cord_cervical_c-1
ALCP	ENSG00000196715.5	VKORC1L1	0.57	0.01	5.72E-01	0.01	0.17	7.68E-06	27	74	74	8.97E-01	Brain_Spinal_cord_cervical_c-1
ALCP	ENSG00000092096.16	SLC22A17	0.57	0.06	5.72E-01	0.00	0.06	1.08E-02	4	11	11	8.97E-01	Brain_Spinal_cord_cervical_c-1
ALCP	ENSG00000141698.16	NT5C3B	0.56	0.01	5.72E-01	0.00	0.39	1.50E-13	23	44	44	8.97E-01	Brain_Spinal_cord_cervical_c-1
ALCP	ENSG00000118197.13	DDX59	-0.56	0.00	5.72E-01	0.02	0.14	4.86E-05	23	39	39	8.97E-01	Brain_Spinal_cord_cervical_c-1
ALCP	ENSG00000070756.15	PABPC1	-0.56	-0.02	5.73E-01	0.00	0.08	2.91E-03	9	12	12	8.97E-01	Brain_Spinal_cord_cervical_c-1
ALCP	ENSG00000239672.7	NME1	0.56	0.01	5.73E-01	0.01	0.18	2.25E-06	15	44	44	8.97E-01	Brain_Spinal_cord_cervical_c-1
ALCP	ENSG00000134013.15	LOXL2	0.56	0.01	5.73E-01	0.01	0.14	6.98E-05	10	43	43	8.97E-01	Brain_Spinal_cord_cervical_c-1
ALCP	ENSG00000137267.5	TUBB2A	-0.56	0.00	5.73E-01	0.01	0.22	1.17E-07	42	84	84	8.97E-01	Brain_Spinal_cord_cervical_c-1
ALCP	ENSG00000084636.17	COL16A1	0.56	0.02	5.74E-01	0.00	0.30	7.50E-10	11	22	22	8.97E-01	Brain_Spinal_cord_cervical_c-1
ALCP	ENSG00000148498.15	PARD3	-0.56	-0.01	5.74E-01	0.01	0.07	4.56E-03	26	55	55	8.97E-01	Brain_Spinal_cord_cervical_c-1
ALCP	ENSG00000143603.18	KCNN3	-0.56	-0.01	5.74E-01	0.00	0.04	3.26E-02	14	17	17	8.97E-01	Brain_Spinal_cord_cervical_c-1
ALCP	ENSG00000129493.14	HEATR5A	0.56	0.01	5.74E-01	0.00	0.04	4.26E-02	16	48	48	8.97E-01	Brain_Spinal_cord_cervical_c-1
ALCP	ENSG00000131711.14	MAP1B	0.56	0.01	5.75E-01	0.00	0.27	8.09E-09	4	19	19	8.97E-01	Brain_Spinal_cord_cervical_c-1
ALCP	ENSG00000198874.12	TYW1	-0.56	0.00	5.75E-01	0.08	0.49	6.81E-18	39	54	54	8.97E-01	Brain_Spinal_cord_cervical_c-1
ALCP	ENSG00000104738.16	MCM4	-0.56	-0.01	5.75E-01	0.00	0.19	1.20E-06	5	18	18	8.97E-01	Brain_Spinal_cord_cervical_c-1
ALCP	ENSG00000223685.5	LINC00571	-0.56	0.00	5.75E-01	0.02	0.15	3.21E-05	31	51	51	8.98E-01	Brain_Spinal_cord_cervical_c-1
ALCP	ENSG00000184277.12	TM2D3	0.56	0.51	5.76E-01	0.00	0.09	1.75E-03	1	13	13	8.98E-01	Brain_Spinal_cord_cervical_c-1
ALCP	ENSG00000268555.1	RP11-678G14.3	-0.56	0.00	5.77E-01	0.01	0.08	3.90E-03	28	54	54	8.98E-01	Brain_Spinal_cord_cervical_c-1
ALCP	ENSG00000237491.8	RP11-206L10.9	0.56	0.02	5.77E-01	0.00	0.17	5.41E-06	2	5	5	8.98E-01	Brain_Spinal_cord_cervical_c-1
ALCP	ENSG00000063660.8	GPC1	-0.56	-0.01	5.77E-01	0.01	0.09	1.59E-03	18	42	42	8.98E-01	Brain_Spinal_cord_cervical_c-1
ALCP	ENSG00000103852.12	TTC23	-0.56	-0.01	5.77E-01	0.01	0.41	2.98E-14	10	25	25	8.98E-01	Brain_Spinal_cord_cervical_c-1
ALCP	ENSG00000229654.1	RP1-60O19.2	-0.56	0.00	5.77E-01	0.05	0.29	1.59E-09	6	9	9	8.98E-01	Brain_Spinal_cord_cervical_c-1
ALCP	ENSG00000070759.16	TESK2	0.56	0.01	5.77E-01	0.00	0.04	4.73E-02	18	30	30	8.98E-01	Brain_Spinal_cord_cervical_c-1
ALCP	ENSG00000255274.9	TMPRSS4-AS1	-0.56	-0.01	5.78E-01	0.01	0.13	1.26E-04	26	57	57	8.98E-01	Brain_Spinal_cord_cervical_c-1
ALCP	ENSG00000276791.1	CTD-2270P14.5	-0.56	0.00	5.78E-01	0.03	0.55	6.10E-22	3	9	9	8.98E-01	Brain_Spinal_cord_cervical_c-1
ALCP	ENSG00000090612.20	ZNF268	-0.56	-0.01	5.79E-01	0.01	0.12	3.44E-04	2	27	27	8.98E-01	Brain_Spinal_cord_cervical_c-1
ALCP	ENSG00000165555.9	NOXRED1	-0.55	-0.01	5.79E-01	0.01	0.09	1.65E-03	20	32	32	8.98E-01	Brain_Spinal_cord_cervical_c-1
ALCP	ENSG00000025772.7	TOMM34	0.55	0.00	5.79E-01	0.01	0.04	4.95E-02	27	44	44	8.98E-01	Brain_Spinal_cord_cervical_c-1
ALCP	ENSG00000228392.1	RP11-343J18.1	-0.55	0.00	5.80E-01	0.01	0.07	3.58E-03	1	5	5	8.98E-01	Brain_Spinal_cord_cervical_c-1
ALCP	ENSG00000036448.9	MYOM2	0.55	0.00	5.80E-01	0.01	0.31	1.37E-10	14	42	42	8.98E-01	Brain_Spinal_cord_cervical_c-1
ALCP	ENSG00000273559.4	CWC25	-0.55	0.00	5.80E-01	0.01	0.05	1.52E-02	8	18	18	8.98E-01	Brain_Spinal_cord_cervical_c-1
ALCP	ENSG00000135083.14	CCNJL	-0.55	-0.01	5.81E-01	0.01	0.05	2.04E-02	23	44	44	8.99E-01	Brain_Spinal_cord_cervical_c-1
ALCP	ENSG00000198468.7	FLVCR1-AS1	-0.55	0.00	5.82E-01	0.12	0.56	3.22E-22	49	82	82	9.00E-01	Brain_Spinal_cord_cervical_c-1
ALCP	ENSG00000165269.12	AQP7	-0.55	-0.04	5.82E-01	0.00	0.15	6.66E-06	4	7	7	9.00E-01	Brain_Spinal_cord_cervical_c-1
ALCP	ENSG00000070476.14	ZXDC	-0.55	-0.01	5.83E-01	0.01	0.20	1.55E-06	9	16	16	9.00E-01	Brain_Spinal_cord_cervical_c-1
ALCP	ENSG00000117226.11	GBP3	0.55	0.00	5.83E-01	0.18	0.60	8.63E-27	16	18	18	9.00E-01	Brain_Spinal_cord_cervical_c-1
ALCP	ENSG00000101213.6	PTK6	0.55	0.01	5.83E-01	0.00	0.06	9.84E-03	6	16	16	9.00E-01	Brain_Spinal_cord_cervical_c-1
ALCP	ENSG00000132196.13	HSD17B7	0.55	0.02	5.84E-01	0.00	0.09	1.88E-03	8	20	20	9.00E-01	Brain_Spinal_cord_cervical_c-1
ALCP	ENSG00000154764.5	WNT7A	0.55	0.01	5.84E-01	0.01	0.09	1.05E-03	26	34	34	9.00E-01	Brain_Spinal_cord_cervical_c-1
ALCP	ENSG00000163378.13	EOGT	-0.55	-0.01	5.85E-01	0.01	0.19	1.84E-06	14	38	38	9.00E-01	Brain_Spinal_cord_cervical_c-1
ALCP	ENSG00000186314.11	PRELID2	-0.55	0.00	5.85E-01	0.04	0.05	2.08E-02	45	84	84	9.00E-01	Brain_Spinal_cord_cervical_c-1
ALCP	ENSG00000175287.18	PHYHD1	-0.55	-0.01	5.85E-01	0.01	0.11	6.42E-04	10	10	10	9.00E-01	Brain_Spinal_cord_cervical_c-1
ALCP	ENSG00000144647.5	POMGNT2	0.55	0.01	5.85E-01	0.01	0.11	2.95E-04	31	59	59	9.00E-01	Brain_Spinal_cord_cervical_c-1
ALCP	ENSG00000104537.16	ANXA13	0.55	0.01	5.86E-01	0.00	0.22	1.20E-07	9	17	17	9.00E-01	Brain_Spinal_cord_cervical_c-1
ALCP	ENSG00000173226.16	IQCB1	0.54	0.00	5.86E-01	0.14	0.42	6.63E-16	46	66	66	9.00E-01	Brain_Spinal_cord_cervical_c-1
ALCP	ENSG00000281005.1	LINC00921	-0.54	-0.01	5.86E-01	0.00	0.07	8.24E-03	3	5	5	9.00E-01	Brain_Spinal_cord_cervical_c-1
ALCP	ENSG00000166664.13	CHRFAM7A	0.54	0.00	5.87E-01	0.04	0.27	1.74E-09	30	54	54	9.00E-01	Brain_Spinal_cord_cervical_c-1
ALCP	ENSG00000099977.13	DDT	0.54	0.01	5.87E-01	0.01	0.31	3.60E-10	17	36	36	9.00E-01	Brain_Spinal_cord_cervical_c-1
ALCP	ENSG00000136813.14	KIAA0368	-0.54	0.00	5.88E-01	0.06	0.17	6.59E-06	16	16	16	9.00E-01	Brain_Spinal_cord_cervical_c-1
ALCP	ENSG00000173852.14	DPY19L1	0.54	0.01	5.88E-01	0.01	0.05	3.01E-02	15	60	60	9.00E-01	Brain_Spinal_cord_cervical_c-1
ALCP	ENSG00000104980.7	TIMM44	0.54	0.00	5.88E-01	0.02	0.37	1.34E-13	9	23	23	9.00E-01	Brain_Spinal_cord_cervical_c-1
ALCP	ENSG00000167232.13	ZNF91	0.54	0.01	5.88E-01	0.03	0.13	5.01E-05	53	124	124	9.00E-01	Brain_Spinal_cord_cervical_c-1
ALCP	ENSG00000229178.1	AC069513.4	0.54	0.00	5.88E-01	0.06	0.18	2.06E-06	2	3	3	9.00E-01	Brain_Spinal_cord_cervical_c-1
ALCP	ENSG00000050393.11	MCUR1	0.54	0.00	5.89E-01	0.03	0.41	8.75E-15	7	28	28	9.01E-01	Brain_Spinal_cord_cervical_c-1
ALCP	ENSG00000164334.15	FAM170A	0.54	0.00	5.89E-01	0.08	0.27	7.99E-09	57	91	91	9.01E-01	Brain_Spinal_cord_cervical_c-1
ALCP	ENSG00000264968.1	RP11-387H17.4	-0.54	0.00	5.89E-01	0.02	0.04	2.93E-02	30	34	34	9.01E-01	Brain_Spinal_cord_cervical_c-1
ALCP	ENSG00000197265.8	GTF2E2	-0.54	-0.02	5.90E-01	0.00	0.08	2.98E-03	36	68	68	9.01E-01	Brain_Spinal_cord_cervical_c-1
ALCP	ENSG00000275074.1	NUDT18	0.54	0.00	5.90E-01	0.02	0.18	2.60E-06	27	52	52	9.01E-01	Brain_Spinal_cord_cervical_c-1
ALCP	ENSG00000188613.6	NANOS1	-0.54	-0.01	5.90E-01	0.01	0.09	1.20E-03	33	56	56	9.01E-01	Brain_Spinal_cord_cervical_c-1
ALCP	ENSG00000134779.14	TPGS2	0.54	0.00	5.90E-01	0.00	0.10	1.08E-03	8	18	18	9.01E-01	Brain_Spinal_cord_cervical_c-1
ALCP	ENSG00000118733.16	OLFM3	-0.54	0.00	5.91E-01	0.02	0.25	1.18E-08	30	32	32	9.01E-01	Brain_Spinal_cord_cervical_c-1
ALCP	ENSG00000129673.9	AANAT	-0.54	-0.01	5.91E-01	0.00	0.14	8.58E-05	7	27	27	9.01E-01	Brain_Spinal_cord_cervical_c-1
ALCP	ENSG00000170430.9	MGMT	0.54	0.01	5.91E-01	0.01	0.28	3.46E-11	17	41	41	9.01E-01	Brain_Spinal_cord_cervical_c-1
ALCP	ENSG00000147862.15	NFIB	-0.54	-0.01	5.91E-01	0.00	0.06	1.39E-02	13	41	41	9.01E-01	Brain_Spinal_cord_cervical_c-1
ALCP	ENSG00000156639.11	ZFAND3	-0.54	-0.01	5.92E-01	0.00	0.08	3.99E-03	36	41	41	9.01E-01	Brain_Spinal_cord_cervical_c-1
ALCP	ENSG00000103154.9	NECAB2	-0.54	0.00	5.92E-01	0.02	0.04	4.61E-02	35	79	79	9.01E-01	Brain_Spinal_cord_cervical_c-1
ALCP	ENSG00000154262.12	ABCA6	0.54	0.02	5.92E-01	0.00	0.53	1.33E-20	1	11	11	9.01E-01	Brain_Spinal_cord_cervical_c-1
ALCP	ENSG00000090432.6	MUL1	0.53	0.01	5.94E-01	0.01	0.27	7.98E-10	21	32	32	9.01E-01	Brain_Spinal_cord_cervical_c-1
ALCP	ENSG00000143416.20	SELENBP1	-0.53	-0.02	5.94E-01	0.00	0.03	4.68E-02	4	8	8	9.01E-01	Brain_Spinal_cord_cervical_c-1
ALCP	ENSG00000234810.2	RP11-90C4.1	0.53	0.00	5.94E-01	0.02	0.09	1.12E-03	27	50	50	9.01E-01	Brain_Spinal_cord_cervical_c-1
ALCP	ENSG00000170634.12	ACYP2	-0.53	-0.01	5.94E-01	0.00	0.05	2.39E-02	7	21	21	9.01E-01	Brain_Spinal_cord_cervical_c-1
ALCP	ENSG00000115525.17	ST3GAL5	-0.53	0.00	5.95E-01	0.01	0.30	3.88E-11	23	38	38	9.01E-01	Brain_Spinal_cord_cervical_c-1
ALCP	ENSG00000122729.18	ACO1	0.53	0.00	5.95E-01	0.04	0.07	6.41E-03	14	26	26	9.01E-01	Brain_Spinal_cord_cervical_c-1
ALCP	ENSG00000175548.8	ALG10B	-0.53	-0.02	5.95E-01	0.00	0.05	2.05E-02	9	27	27	9.01E-01	Brain_Spinal_cord_cervical_c-1
ALCP	ENSG00000167671.11	UBXN6	-0.53	-0.01	5.95E-01	0.00	0.05	1.81E-02	14	32	32	9.01E-01	Brain_Spinal_cord_cervical_c-1
ALCP	ENSG00000169684.13	CHRNA5	0.53	0.00	5.96E-01	0.04	0.22	1.51E-08	23	34	34	9.01E-01	Brain_Spinal_cord_cervical_c-1
ALCP	ENSG00000163528.12	CHCHD4	-0.53	-0.03	5.96E-01	0.00	0.20	7.89E-07	4	15	15	9.01E-01	Brain_Spinal_cord_cervical_c-1
ALCP	ENSG00000188269.8	OR7A5	-0.53	-0.01	5.96E-01	0.00	0.08	1.87E-03	14	25	25	9.01E-01	Brain_Spinal_cord_cervical_c-1
ALCP	ENSG00000230487.7	PSMG3-AS1	-0.53	-0.01	5.97E-01	0.00	0.04	3.23E-02	1	1	1	9.01E-01	Brain_Spinal_cord_cervical_c-1
ALCP	ENSG00000116212.14	LRRC42	-0.53	-0.15	5.97E-01	0.00	0.03	4.77E-02	1	8	8	9.01E-01	Brain_Spinal_cord_cervical_c-1
ALCP	ENSG00000271553.1	RP11-274B21.10	0.53	0.01	5.97E-01	0.01	0.12	1.96E-04	64	86	86	9.01E-01	Brain_Spinal_cord_cervical_c-1
ALCP	ENSG00000205959.3	RP11-689P11.2	0.53	0.00	5.97E-01	0.00	0.18	1.95E-06	8	31	31	9.01E-01	Brain_Spinal_cord_cervical_c-1
ALCP	ENSG00000265752.2	RP11-403A21.1	0.53	0.12	5.98E-01	0.00	0.05	2.41E-02	3	13	13	9.01E-01	Brain_Spinal_cord_cervical_c-1
ALCP	ENSG00000132170.19	PPARG	0.53	0.03	5.98E-01	0.00	0.08	4.47E-03	2	6	6	9.01E-01	Brain_Spinal_cord_cervical_c-1
ALCP	ENSG00000117222.13	RBBP5	0.53	0.00	5.98E-01	0.02	0.10	8.00E-04	42	70	70	9.01E-01	Brain_Spinal_cord_cervical_c-1
ALCP	ENSG00000185989.10	RASA3	-0.53	-0.01	5.98E-01	0.01	0.06	8.39E-03	14	45	45	9.01E-01	Brain_Spinal_cord_cervical_c-1
ALCP	ENSG00000145388.14	METTL14	-0.52	-0.01	6.00E-01	0.00	0.13	1.42E-04	38	53	53	9.03E-01	Brain_Spinal_cord_cervical_c-1
ALCP	ENSG00000272335.1	RP11-53O19.3	0.52	0.01	6.00E-01	0.00	0.11	7.10E-04	10	35	35	9.03E-01	Brain_Spinal_cord_cervical_c-1
ALCP	ENSG00000232598.2	RP1-90K10.4	-0.52	-0.01	6.00E-01	0.02	0.11	4.61E-04	9	16	16	9.03E-01	Brain_Spinal_cord_cervical_c-1
ALCP	ENSG00000170745.11	KCNS3	-0.52	-0.04	6.01E-01	0.00	0.14	2.49E-05	2	41	41	9.03E-01	Brain_Spinal_cord_cervical_c-1
ALCP	ENSG00000277022.1	RP3-453C12.15	-0.52	-0.03	6.01E-01	0.00	0.19	2.18E-06	3	5	5	9.04E-01	Brain_Spinal_cord_cervical_c-1
ALCP	ENSG00000124164.15	VAPB	0.52	0.00	6.02E-01	0.02	0.29	3.06E-10	13	18	18	9.04E-01	Brain_Spinal_cord_cervical_c-1
ALCP	ENSG00000169371.13	SNUPN	0.52	0.14	6.03E-01	0.00	0.11	4.04E-04	1	2	2	9.05E-01	Brain_Spinal_cord_cervical_c-1
ALCP	ENSG00000115183.14	TANC1	-0.52	-0.02	6.03E-01	0.00	0.07	4.43E-03	5	12	12	9.05E-01	Brain_Spinal_cord_cervical_c-1
ALCP	ENSG00000187091.13	PLCD1	-0.52	-0.01	6.04E-01	0.01	0.18	1.37E-06	24	44	44	9.05E-01	Brain_Spinal_cord_cervical_c-1
ALCP	ENSG00000106333.12	PCOLCE	0.52	0.00	6.04E-01	0.01	0.04	3.91E-02	10	14	14	9.05E-01	Brain_Spinal_cord_cervical_c-1
ALCP	ENSG00000111077.17	TNS2	-0.52	-0.01	6.04E-01	0.01	0.20	1.06E-06	10	17	17	9.05E-01	Brain_Spinal_cord_cervical_c-1
ALCP	ENSG00000267890.1	CTD-2126E3.4	0.52	0.01	6.04E-01	0.01	0.13	2.05E-04	40	87	87	9.05E-01	Brain_Spinal_cord_cervical_c-1
ALCP	ENSG00000138744.14	NAAA	0.52	0.01	6.05E-01	0.00	0.08	2.73E-03	8	12	12	9.05E-01	Brain_Spinal_cord_cervical_c-1
ALCP	ENSG00000136010.13	ALDH1L2	0.52	0.01	6.05E-01	0.01	0.15	3.01E-05	13	14	14	9.05E-01	Brain_Spinal_cord_cervical_c-1
ALCP	ENSG00000164597.13	COG5	0.52	0.01	6.05E-01	0.00	0.06	1.39E-02	22	49	49	9.05E-01	Brain_Spinal_cord_cervical_c-1
ALCP	ENSG00000105928.13	DFNA5	-0.52	0.00	6.06E-01	0.01	0.22	4.74E-07	14	25	25	9.05E-01	Brain_Spinal_cord_cervical_c-1
ALCP	ENSG00000124140.13	SLC12A5	0.52	0.02	6.06E-01	0.00	0.09	2.60E-03	4	13	13	9.05E-01	Brain_Spinal_cord_cervical_c-1
ALCP	ENSG00000167904.14	TMEM68	0.52	0.01	6.06E-01	0.01	0.06	8.86E-03	5	15	15	9.05E-01	Brain_Spinal_cord_cervical_c-1
ALCP	ENSG00000144792.9	ZNF660	-0.52	0.00	6.06E-01	0.02	0.33	5.45E-12	14	50	50	9.05E-01	Brain_Spinal_cord_cervical_c-1
ALCP	ENSG00000131386.17	GALNT15	-0.51	-0.01	6.07E-01	0.00	0.06	1.45E-02	3	6	6	9.05E-01	Brain_Spinal_cord_cervical_c-1
ALCP	ENSG00000245954.6	RP11-18H21.1	-0.51	-0.01	6.07E-01	0.00	0.13	2.98E-05	30	34	34	9.05E-01	Brain_Spinal_cord_cervical_c-1
ALCP	ENSG00000272989.1	LINC02012	-0.51	-0.01	6.08E-01	0.00	0.04	3.99E-02	13	37	37	9.06E-01	Brain_Spinal_cord_cervical_c-1
ALCP	ENSG00000254997.3	KRTAP5-9	0.51	0.00	6.08E-01	0.01	0.27	3.71E-09	7	27	27	9.06E-01	Brain_Spinal_cord_cervical_c-1
ALCP	ENSG00000249487.6	LINC01586	-0.51	0.00	6.09E-01	0.01	0.05	1.53E-02	9	31	31	9.06E-01	Brain_Spinal_cord_cervical_c-1
ALCP	ENSG00000149968.11	MMP3	-0.51	0.00	6.09E-01	0.01	0.04	4.42E-02	18	30	30	9.06E-01	Brain_Spinal_cord_cervical_c-1
ALCP	ENSG00000258586.1	RP5-1021I20.2	-0.51	0.00	6.09E-01	0.07	0.28	2.81E-09	7	12	12	9.06E-01	Brain_Spinal_cord_cervical_c-1
ALCP	ENSG00000130544.11	ZNF557	0.51	0.01	6.10E-01	0.00	0.05	2.04E-02	9	16	16	9.07E-01	Brain_Spinal_cord_cervical_c-1
ALCP	ENSG00000187049.9	TMEM216	0.51	0.00	6.10E-01	0.02	0.07	7.78E-03	29	42	42	9.07E-01	Brain_Spinal_cord_cervical_c-1
ALCP	ENSG00000175356.12	SCUBE2	-0.51	0.00	6.12E-01	0.01	0.19	2.69E-06	16	30	30	9.08E-01	Brain_Spinal_cord_cervical_c-1
ALCP	ENSG00000113272.13	THG1L	-0.51	-0.05	6.12E-01	0.00	0.04	3.52E-02	3	11	11	9.08E-01	Brain_Spinal_cord_cervical_c-1
ALCP	ENSG00000130943.6	PKDREJ	-0.51	0.00	6.12E-01	0.03	0.21	5.05E-07	24	37	37	9.08E-01	Brain_Spinal_cord_cervical_c-1
ALCP	ENSG00000255408.3	PCDHA3	0.51	0.00	6.13E-01	0.01	0.04	3.31E-02	31	51	51	9.08E-01	Brain_Spinal_cord_cervical_c-1
ALCP	ENSG00000272692.1	RP11-399K21.14	0.51	0.00	6.13E-01	0.01	0.05	2.07E-02	9	15	15	9.08E-01	Brain_Spinal_cord_cervical_c-1
ALCP	ENSG00000159409.14	CELF3	0.51	0.00	6.13E-01	0.00	0.09	1.60E-03	25	73	73	9.08E-01	Brain_Spinal_cord_cervical_c-1
ALCP	ENSG00000036565.14	SLC18A1	-0.51	0.00	6.13E-01	0.02	0.24	4.41E-08	3	5	5	9.08E-01	Brain_Spinal_cord_cervical_c-1
ALCP	ENSG00000101782.14	RIOK3	0.50	0.02	6.15E-01	0.00	0.07	2.47E-03	2	9	9	9.10E-01	Brain_Spinal_cord_cervical_c-1
ALCP	ENSG00000095906.16	NUBP2	0.50	0.00	6.16E-01	0.02	0.22	3.53E-07	18	56	56	9.10E-01	Brain_Spinal_cord_cervical_c-1
ALCP	ENSG00000276073.1	RP5-1125A11.7	-0.50	-0.01	6.16E-01	0.02	0.09	1.07E-03	19	61	61	9.10E-01	Brain_Spinal_cord_cervical_c-1
ALCP	ENSG00000225331.1	LINC01678	0.50	0.01	6.16E-01	0.01	0.11	6.21E-04	4	12	12	9.10E-01	Brain_Spinal_cord_cervical_c-1
ALCP	ENSG00000219626.8	FAM228B	0.50	0.00	6.17E-01	0.03	0.24	1.31E-07	33	41	41	9.10E-01	Brain_Spinal_cord_cervical_c-1
ALCP	ENSG00000135480.15	KRT7	0.50	0.01	6.17E-01	0.00	0.11	4.68E-04	9	16	16	9.10E-01	Brain_Spinal_cord_cervical_c-1
ALCP	ENSG00000086619.13	ERO1B	-0.50	0.00	6.17E-01	0.01	0.20	1.65E-06	25	39	39	9.10E-01	Brain_Spinal_cord_cervical_c-1
ALCP	ENSG00000186854.10	TRABD2A	0.50	0.00	6.17E-01	0.01	0.04	2.69E-02	139	153	153	9.10E-01	Brain_Spinal_cord_cervical_c-1
ALCP	ENSG00000116117.17	PARD3B	-0.50	0.00	6.17E-01	0.03	0.12	1.61E-04	72	123	123	9.10E-01	Brain_Spinal_cord_cervical_c-1
ALCP	ENSG00000158604.14	TMED4	0.50	0.01	6.19E-01	0.00	0.10	3.94E-04	26	42	42	9.12E-01	Brain_Spinal_cord_cervical_c-1
ALCP	ENSG00000136068.14	FLNB	-0.50	-0.01	6.19E-01	0.00	0.05	1.64E-02	4	5	5	9.12E-01	Brain_Spinal_cord_cervical_c-1
ALCP	ENSG00000149090.11	PAMR1	0.50	0.03	6.20E-01	0.00	0.16	3.12E-05	12	19	19	9.12E-01	Brain_Spinal_cord_cervical_c-1
ALCP	ENSG00000196260.4	SFTA2	0.50	0.00	6.20E-01	0.09	0.30	1.07E-09	12	13	13	9.12E-01	Brain_Spinal_cord_cervical_c-1
ALCP	ENSG00000145777.14	TSLP	0.49	0.00	6.21E-01	0.03	0.17	8.58E-06	11	15	15	9.12E-01	Brain_Spinal_cord_cervical_c-1
ALCP	ENSG00000182667.14	NTM	0.49	0.00	6.21E-01	0.01	0.33	2.76E-11	14	23	23	9.12E-01	Brain_Spinal_cord_cervical_c-1
ALCP	ENSG00000228857.2	AC104653.1	0.49	0.00	6.21E-01	0.04	0.10	3.42E-04	29	35	35	9.12E-01	Brain_Spinal_cord_cervical_c-1
ALCP	ENSG00000203880.11	PCMTD2	0.49	0.00	6.22E-01	0.04	0.16	1.99E-05	32	69	69	9.12E-01	Brain_Spinal_cord_cervical_c-1
ALCP	ENSG00000163918.10	RFC4	0.49	0.01	6.22E-01	0.01	0.10	1.08E-03	6	7	7	9.12E-01	Brain_Spinal_cord_cervical_c-1
ALCP	ENSG00000155974.11	GRIP1	-0.49	0.00	6.22E-01	0.02	0.13	6.83E-05	10	22	22	9.12E-01	Brain_Spinal_cord_cervical_c-1
ALCP	ENSG00000203778.7	FAM229B	0.49	0.01	6.22E-01	0.00	0.43	3.72E-15	36	45	45	9.12E-01	Brain_Spinal_cord_cervical_c-1
ALCP	ENSG00000085491.15	SLC25A24	0.49	0.00	6.24E-01	0.05	0.22	8.83E-08	48	115	115	9.14E-01	Brain_Spinal_cord_cervical_c-1
ALCP	ENSG00000131652.13	THOC6	0.49	0.01	6.24E-01	0.00	0.04	4.68E-02	7	33	33	9.14E-01	Brain_Spinal_cord_cervical_c-1
ALCP	ENSG00000167103.11	PIP5KL1	-0.49	-0.01	6.24E-01	0.00	0.04	4.80E-02	1	5	5	9.14E-01	Brain_Spinal_cord_cervical_c-1
ALCP	ENSG00000134809.8	TIMM10	-0.49	0.00	6.24E-01	0.02	0.16	1.38E-05	15	18	18	9.14E-01	Brain_Spinal_cord_cervical_c-1
ALCP	ENSG00000204866.8	IGFL2	0.49	0.00	6.25E-01	0.03	0.19	1.65E-06	8	11	11	9.14E-01	Brain_Spinal_cord_cervical_c-1
ALCP	ENSG00000183431.11	SF3A3	-0.49	-0.07	6.25E-01	0.00	0.06	9.26E-03	1	4	4	9.14E-01	Brain_Spinal_cord_cervical_c-1
ALCP	ENSG00000177868.11	SVBP	-0.49	0.00	6.25E-01	0.04	0.33	5.57E-11	17	24	24	9.14E-01	Brain_Spinal_cord_cervical_c-1
ALCP	ENSG00000198791.11	CNOT7	0.49	0.00	6.26E-01	0.01	0.04	4.33E-02	9	25	25	9.14E-01	Brain_Spinal_cord_cervical_c-1
ALCP	ENSG00000124067.16	SLC12A4	-0.49	-0.01	6.26E-01	0.00	0.09	1.83E-03	16	28	28	9.14E-01	Brain_Spinal_cord_cervical_c-1
ALCP	ENSG00000130669.17	PAK4	-0.49	-0.02	6.26E-01	0.00	0.07	4.72E-03	4	5	5	9.14E-01	Brain_Spinal_cord_cervical_c-1
ALCP	ENSG00000099219.13	ERMP1	-0.48	-0.01	6.28E-01	0.01	0.18	3.10E-06	43	72	72	9.16E-01	Brain_Spinal_cord_cervical_c-1
ALCP	ENSG00000179846.9	NKPD1	-0.48	-0.01	6.29E-01	0.00	0.14	4.40E-05	5	9	9	9.16E-01	Brain_Spinal_cord_cervical_c-1
ALCP	ENSG00000023228.13	NDUFS1	-0.48	-0.02	6.29E-01	0.00	0.04	3.44E-02	14	23	23	9.16E-01	Brain_Spinal_cord_cervical_c-1
ALCP	ENSG00000217702.2	RP11-287D1.4	0.48	0.01	6.29E-01	0.00	0.33	2.25E-11	13	24	24	9.16E-01	Brain_Spinal_cord_cervical_c-1
ALCP	ENSG00000168803.14	ADAL	-0.48	0.00	6.29E-01	0.08	0.41	2.52E-14	51	59	59	9.16E-01	Brain_Spinal_cord_cervical_c-1
ALCP	ENSG00000138035.14	PNPT1	0.48	0.00	6.31E-01	0.01	0.07	4.40E-03	8	15	15	9.17E-01	Brain_Spinal_cord_cervical_c-1
ALCP	ENSG00000183346.6	C10orf107	-0.48	0.00	6.32E-01	0.02	0.17	5.52E-06	21	22	22	9.17E-01	Brain_Spinal_cord_cervical_c-1
ALCP	ENSG00000261098.1	RP11-819C21.1	0.48	0.00	6.32E-01	0.01	0.06	1.37E-02	4	4	4	9.17E-01	Brain_Spinal_cord_cervical_c-1
ALCP	ENSG00000117305.14	HMGCL	0.48	0.01	6.32E-01	0.00	0.15	3.77E-05	13	28	28	9.17E-01	Brain_Spinal_cord_cervical_c-1
ALCP	ENSG00000248508.6	SRP14-AS1	0.48	0.01	6.32E-01	0.01	0.18	2.61E-07	13	30	30	9.17E-01	Brain_Spinal_cord_cervical_c-1
ALCP	ENSG00000226237.1	GAS1RR	0.48	0.00	6.33E-01	0.01	0.08	2.56E-03	14	18	18	9.17E-01	Brain_Spinal_cord_cervical_c-1
ALCP	ENSG00000259363.5	CTD-2054N24.2	0.48	0.01	6.33E-01	0.01	0.29	1.82E-10	11	43	43	9.17E-01	Brain_Spinal_cord_cervical_c-1
ALCP	ENSG00000273456.1	RP11-686O6.2	-0.48	0.00	6.33E-01	0.01	0.13	8.59E-05	33	42	42	9.17E-01	Brain_Spinal_cord_cervical_c-1
ALCP	ENSG00000261701.6	HPR	-0.48	0.00	6.33E-01	0.18	0.41	1.68E-14	44	80	80	9.17E-01	Brain_Spinal_cord_cervical_c-1
ALCP	ENSG00000276234.4	TADA2A	-0.48	-0.01	6.33E-01	0.00	0.26	4.56E-09	5	25	25	9.17E-01	Brain_Spinal_cord_cervical_c-1
ALCP	ENSG00000143786.7	CNIH3	-0.48	-0.04	6.33E-01	0.00	0.06	1.66E-02	10	29	29	9.17E-01	Brain_Spinal_cord_cervical_c-1
ALCP	ENSG00000161010.14	MRNIP	0.48	0.00	6.34E-01	0.01	0.08	2.26E-03	26	34	34	9.17E-01	Brain_Spinal_cord_cervical_c-1
ALCP	ENSG00000168263.8	KCNV2	0.48	0.01	6.34E-01	0.00	0.10	4.29E-04	4	16	16	9.17E-01	Brain_Spinal_cord_cervical_c-1
ALCP	ENSG00000253251.2	CTC-534A2.2	-0.48	-0.02	6.34E-01	0.00	0.08	2.84E-03	7	16	16	9.17E-01	Brain_Spinal_cord_cervical_c-1
ALCP	ENSG00000178096.8	BOLA1	-0.48	-0.01	6.35E-01	0.00	0.04	4.67E-02	1	3	3	9.18E-01	Brain_Spinal_cord_cervical_c-1
ALCP	ENSG00000137074.18	APTX	0.47	0.02	6.36E-01	0.00	0.14	1.14E-04	2	9	9	9.18E-01	Brain_Spinal_cord_cervical_c-1
ALCP	ENSG00000162878.12	PKDCC	0.47	0.07	6.36E-01	0.00	0.13	1.29E-04	1	7	7	9.19E-01	Brain_Spinal_cord_cervical_c-1
ALCP	ENSG00000078549.14	ADCYAP1R1	-0.47	-0.01	6.37E-01	0.00	0.04	3.48E-02	15	57	57	9.19E-01	Brain_Spinal_cord_cervical_c-1
ALCP	ENSG00000197134.11	ZNF257	0.47	0.00	6.37E-01	0.04	0.17	6.60E-06	31	53	53	9.19E-01	Brain_Spinal_cord_cervical_c-1
ALCP	ENSG00000103269.13	RHBDL1	0.47	0.02	6.38E-01	0.00	0.05	2.65E-02	4	13	13	9.19E-01	Brain_Spinal_cord_cervical_c-1
ALCP	ENSG00000138119.16	MYOF	0.47	0.01	6.39E-01	0.00	0.11	4.12E-04	8	14	14	9.19E-01	Brain_Spinal_cord_cervical_c-1
ALCP	ENSG00000122218.14	COPA	0.47	0.00	6.39E-01	0.01	0.14	4.72E-05	20	32	32	9.19E-01	Brain_Spinal_cord_cervical_c-1
ALCP	ENSG00000273136.6	NBPF26	0.47	0.02	6.39E-01	0.00	0.55	8.54E-24	6	14	14	9.19E-01	Brain_Spinal_cord_cervical_c-1
ALCP	ENSG00000163605.14	PPP4R2	-0.47	-0.01	6.39E-01	0.01	0.20	1.37E-06	13	43	43	9.19E-01	Brain_Spinal_cord_cervical_c-1
ALCP	ENSG00000141456.14	PELP1	-0.47	-0.02	6.39E-01	0.00	0.08	3.46E-03	3	18	18	9.19E-01	Brain_Spinal_cord_cervical_c-1
ALCP	ENSG00000182557.7	SPNS3	-0.47	-0.02	6.39E-01	0.00	0.10	6.97E-04	6	22	22	9.19E-01	Brain_Spinal_cord_cervical_c-1
ALCP	ENSG00000051596.9	THOC3	0.47	0.02	6.40E-01	0.00	0.07	4.85E-03	8	24	24	9.19E-01	Brain_Spinal_cord_cervical_c-1
ALCP	ENSG00000253696.2	KBTBD11-OT1	-0.47	0.00	6.40E-01	0.04	0.09	1.17E-03	65	161	161	9.20E-01	Brain_Spinal_cord_cervical_c-1
ALCP	ENSG00000078487.17	ZCWPW1	-0.47	0.00	6.42E-01	0.03	0.40	9.99E-16	21	36	36	9.21E-01	Brain_Spinal_cord_cervical_c-1
ALCP	ENSG00000189171.14	S100A13	0.46	0.00	6.42E-01	0.01	0.21	5.84E-07	16	29	29	9.21E-01	Brain_Spinal_cord_cervical_c-1
ALCP	ENSG00000272361.2	GS1-166A23.2	-0.46	0.00	6.42E-01	0.03	0.15	2.51E-05	43	103	103	9.21E-01	Brain_Spinal_cord_cervical_c-1
ALCP	ENSG00000150551.10	LYPD1	-0.46	-0.01	6.42E-01	0.00	0.06	9.34E-03	8	34	34	9.21E-01	Brain_Spinal_cord_cervical_c-1
ALCP	ENSG00000237753.1	AC079922.3	0.46	0.00	6.42E-01	0.14	0.54	3.74E-21	32	54	54	9.21E-01	Brain_Spinal_cord_cervical_c-1
ALCP	ENSG00000282885.1	RP11-596C23.6	-0.46	-0.01	6.43E-01	0.01	0.06	1.32E-02	2	4	4	9.21E-01	Brain_Spinal_cord_cervical_c-1
ALCP	ENSG00000129595.12	EPB41L4A	0.46	0.01	6.44E-01	0.01	0.21	2.15E-07	24	68	68	9.21E-01	Brain_Spinal_cord_cervical_c-1
ALCP	ENSG00000130518.16	KIAA1683	-0.46	-0.01	6.44E-01	0.01	0.20	1.04E-06	6	15	15	9.21E-01	Brain_Spinal_cord_cervical_c-1
ALCP	ENSG00000198586.13	TLK1	0.46	0.01	6.44E-01	0.00	0.09	2.14E-03	4	5	5	9.21E-01	Brain_Spinal_cord_cervical_c-1
ALCP	ENSG00000070031.3	SCT	-0.46	0.00	6.44E-01	0.01	0.07	5.22E-03	8	12	12	9.21E-01	Brain_Spinal_cord_cervical_c-1
ALCP	ENSG00000187630.15	DHRS4L2	0.46	0.00	6.45E-01	0.01	0.16	2.49E-05	8	11	11	9.21E-01	Brain_Spinal_cord_cervical_c-1
ALCP	ENSG00000094963.13	FMO2	-0.46	0.00	6.46E-01	0.04	0.16	1.06E-05	41	64	64	9.21E-01	Brain_Spinal_cord_cervical_c-1
ALCP	ENSG00000144115.16	THNSL2	0.46	0.00	6.46E-01	0.19	0.72	8.59E-37	20	51	51	9.21E-01	Brain_Spinal_cord_cervical_c-1
ALCP	ENSG00000101307.15	SIRPB1	0.46	0.00	6.46E-01	0.04	0.44	2.39E-15	11	41	41	9.21E-01	Brain_Spinal_cord_cervical_c-1
ALCP	ENSG00000175782.9	SLC35E3	0.46	0.00	6.46E-01	0.02	0.44	1.23E-15	12	17	17	9.21E-01	Brain_Spinal_cord_cervical_c-1
ALCP	ENSG00000067596.10	DHX8	0.46	0.07	6.47E-01	0.00	0.12	2.32E-04	2	10	10	9.21E-01	Brain_Spinal_cord_cervical_c-1
ALCP	ENSG00000144134.18	RABL2A	-0.46	0.00	6.47E-01	0.02	0.08	3.16E-03	16	39	39	9.21E-01	Brain_Spinal_cord_cervical_c-1
ALCP	ENSG00000174446.12	SNAPC5	-0.46	0.00	6.47E-01	0.04	0.15	1.92E-05	59	138	138	9.21E-01	Brain_Spinal_cord_cervical_c-1
ALCP	ENSG00000135272.10	MDFIC	0.46	0.00	6.48E-01	0.00	0.06	7.78E-03	15	29	29	9.21E-01	Brain_Spinal_cord_cervical_c-1
ALCP	ENSG00000165029.15	ABCA1	-0.46	0.00	6.48E-01	0.01	0.04	4.95E-02	11	26	26	9.21E-01	Brain_Spinal_cord_cervical_c-1
ALCP	ENSG00000156049.6	GNA14	-0.46	-0.01	6.48E-01	0.00	0.29	1.92E-09	3	11	11	9.21E-01	Brain_Spinal_cord_cervical_c-1
ALCP	ENSG00000197253.13	TPSB2	0.46	0.00	6.49E-01	0.02	0.06	8.07E-03	22	47	47	9.21E-01	Brain_Spinal_cord_cervical_c-1
ALCP	ENSG00000274184.1	RP11-158H5.8	-0.46	-0.02	6.49E-01	0.00	0.17	3.20E-06	3	14	14	9.21E-01	Brain_Spinal_cord_cervical_c-1
ALCP	ENSG00000136881.11	BAAT	0.46	0.00	6.49E-01	0.04	0.08	3.25E-03	22	33	33	9.21E-01	Brain_Spinal_cord_cervical_c-1
ALCP	ENSG00000234745.10	HLA-B	-0.46	0.00	6.49E-01	0.03	0.21	4.93E-07	57	69	69	9.21E-01	Brain_Spinal_cord_cervical_c-1
ALCP	ENSG00000198105.13	ZNF248	-0.45	-0.01	6.50E-01	0.00	0.14	2.28E-05	47	93	93	9.22E-01	Brain_Spinal_cord_cervical_c-1
ALCP	ENSG00000112290.12	WASF1	-0.45	0.00	6.50E-01	0.01	0.19	1.62E-06	38	68	68	9.22E-01	Brain_Spinal_cord_cervical_c-1
ALCP	ENSG00000174226.8	SNX31	0.45	0.00	6.51E-01	0.14	0.62	2.30E-28	12	38	38	9.22E-01	Brain_Spinal_cord_cervical_c-1
ALCP	ENSG00000128989.10	ARPP19	0.45	0.01	6.52E-01	0.00	0.14	7.53E-05	10	18	18	9.22E-01	Brain_Spinal_cord_cervical_c-1
ALCP	ENSG00000237604.1	AP001056.1	-0.45	0.00	6.52E-01	0.11	0.07	6.72E-03	24	98	98	9.22E-01	Brain_Spinal_cord_cervical_c-1
ALCP	ENSG00000162174.12	ASRGL1	0.45	0.01	6.52E-01	0.01	0.17	8.96E-06	11	17	17	9.22E-01	Brain_Spinal_cord_cervical_c-1
ALCP	ENSG00000170615.14	SLC26A5	0.45	0.01	6.52E-01	0.01	0.05	2.87E-02	13	35	35	9.22E-01	Brain_Spinal_cord_cervical_c-1
ALCP	ENSG00000125868.15	DSTN	0.45	0.01	6.53E-01	0.00	0.16	1.02E-05	5	18	18	9.22E-01	Brain_Spinal_cord_cervical_c-1
ALCP	ENSG00000143322.19	ABL2	0.45	0.01	6.53E-01	0.01	0.08	3.10E-03	10	24	24	9.22E-01	Brain_Spinal_cord_cervical_c-1
ALCP	ENSG00000092295.11	TGM1	-0.45	-0.01	6.53E-01	0.00	0.08	2.08E-03	18	29	29	9.22E-01	Brain_Spinal_cord_cervical_c-1
ALCP	ENSG00000204792.2	LINC01291	0.45	0.00	6.53E-01	0.02	0.55	8.24E-23	53	88	88	9.22E-01	Brain_Spinal_cord_cervical_c-1
ALCP	ENSG00000198663.16	C6orf89	0.45	0.01	6.54E-01	0.01	0.25	2.05E-08	10	17	17	9.22E-01	Brain_Spinal_cord_cervical_c-1
ALCP	ENSG00000198246.7	SLC29A3	-0.45	-0.01	6.54E-01	0.00	0.04	3.59E-02	8	18	18	9.22E-01	Brain_Spinal_cord_cervical_c-1
ALCP	ENSG00000141294.9	LRRC46	-0.45	-0.01	6.55E-01	0.01	0.04	4.80E-02	22	34	34	9.22E-01	Brain_Spinal_cord_cervical_c-1
ALCP	ENSG00000171503.11	ETFDH	0.45	0.00	6.55E-01	0.05	0.24	1.01E-08	18	30	30	9.22E-01	Brain_Spinal_cord_cervical_c-1
ALCP	ENSG00000257534.1	RP11-834C11.10	0.45	0.00	6.55E-01	0.05	0.21	5.43E-07	12	20	20	9.22E-01	Brain_Spinal_cord_cervical_c-1
ALCP	ENSG00000183549.10	ACSM5	-0.45	0.00	6.56E-01	0.04	0.05	1.85E-02	41	75	75	9.22E-01	Brain_Spinal_cord_cervical_c-1
ALCP	ENSG00000170471.14	RALGAPB	0.45	0.00	6.56E-01	0.04	0.04	3.63E-02	45	90	90	9.22E-01	Brain_Spinal_cord_cervical_c-1
ALCP	ENSG00000246898.1	LINC00920	0.45	0.00	6.56E-01	0.01	0.53	6.69E-21	7	13	13	9.22E-01	Brain_Spinal_cord_cervical_c-1
ALCP	ENSG00000164385.8	LINC01600	0.45	0.01	6.56E-01	0.01	0.22	7.14E-08	17	57	57	9.22E-01	Brain_Spinal_cord_cervical_c-1
ALCP	ENSG00000113448.18	PDE4D	0.45	0.05	6.56E-01	0.00	0.07	6.39E-03	2	5	5	9.22E-01	Brain_Spinal_cord_cervical_c-1
ALCP	ENSG00000166788.9	SAAL1	-0.44	-0.01	6.56E-01	0.02	0.10	7.10E-04	19	29	29	9.22E-01	Brain_Spinal_cord_cervical_c-1
ALCP	ENSG00000163576.17	EFHB	-0.44	0.00	6.57E-01	0.01	0.52	2.29E-20	6	22	22	9.22E-01	Brain_Spinal_cord_cervical_c-1
ALCP	ENSG00000097007.17	ABL1	0.44	0.04	6.57E-01	0.00	0.04	4.06E-02	8	12	12	9.22E-01	Brain_Spinal_cord_cervical_c-1
ALCP	ENSG00000122678.16	POLM	0.44	0.01	6.57E-01	0.01	0.21	4.19E-07	17	29	29	9.22E-01	Brain_Spinal_cord_cervical_c-1
ALCP	ENSG00000099282.9	TSPAN15	-0.44	-0.01	6.57E-01	0.00	0.13	1.59E-04	1	5	5	9.22E-01	Brain_Spinal_cord_cervical_c-1
ALCP	ENSG00000037042.8	TUBG2	0.44	0.00	6.58E-01	0.02	0.11	4.56E-04	11	15	15	9.22E-01	Brain_Spinal_cord_cervical_c-1
ALCP	ENSG00000162772.16	ATF3	-0.44	-0.04	6.58E-01	0.00	0.06	7.08E-03	4	22	22	9.23E-01	Brain_Spinal_cord_cervical_c-1
ALCP	ENSG00000116906.11	GNPAT	0.44	0.01	6.59E-01	0.00	0.07	5.63E-03	8	40	40	9.23E-01	Brain_Spinal_cord_cervical_c-1
ALCP	ENSG00000148604.13	RGR	-0.44	0.00	6.59E-01	0.01	0.07	4.77E-03	27	52	52	9.23E-01	Brain_Spinal_cord_cervical_c-1
ALCP	ENSG00000242485.5	MRPL20	0.44	0.01	6.59E-01	0.00	0.24	2.28E-09	12	32	32	9.23E-01	Brain_Spinal_cord_cervical_c-1
ALCP	ENSG00000103249.17	CLCN7	0.44	0.00	6.60E-01	0.01	0.11	6.02E-04	22	35	35	9.23E-01	Brain_Spinal_cord_cervical_c-1
ALCP	ENSG00000006625.17	GGCT	0.44	0.00	6.60E-01	0.01	0.20	4.83E-07	22	48	48	9.23E-01	Brain_Spinal_cord_cervical_c-1
ALCP	ENSG00000198040.10	ZNF84	-0.44	-0.01	6.60E-01	0.00	0.08	2.62E-03	11	36	36	9.23E-01	Brain_Spinal_cord_cervical_c-1
ALCP	ENSG00000134516.15	DOCK2	-0.44	-0.01	6.61E-01	0.00	0.06	3.50E-03	8	21	21	9.23E-01	Brain_Spinal_cord_cervical_c-1
ALCP	ENSG00000115539.13	PDCL3	0.44	0.01	6.61E-01	0.01	0.05	1.44E-02	6	12	12	9.23E-01	Brain_Spinal_cord_cervical_c-1
ALCP	ENSG00000196417.12	ZNF765	-0.44	0.00	6.61E-01	0.01	0.13	1.07E-04	24	64	64	9.23E-01	Brain_Spinal_cord_cervical_c-1
ALCP	ENSG00000100055.20	CYTH4	-0.44	-0.01	6.62E-01	0.00	0.07	5.57E-03	10	31	31	9.23E-01	Brain_Spinal_cord_cervical_c-1
ALCP	ENSG00000135679.22	MDM2	0.44	0.01	6.62E-01	0.00	0.19	3.67E-07	10	17	17	9.23E-01	Brain_Spinal_cord_cervical_c-1
ALCP	ENSG00000183605.16	SFXN4	-0.44	0.00	6.63E-01	0.12	0.46	1.03E-16	19	39	39	9.23E-01	Brain_Spinal_cord_cervical_c-1
ALCP	ENSG00000118690.12	ARMC2	-0.44	0.00	6.63E-01	0.02	0.04	3.36E-02	43	83	83	9.23E-01	Brain_Spinal_cord_cervical_c-1
ALCP	ENSG00000164344.15	KLKB1	-0.43	-0.01	6.64E-01	0.00	0.14	2.56E-05	11	33	33	9.24E-01	Brain_Spinal_cord_cervical_c-1
ALCP	ENSG00000130714.15	POMT1	0.43	0.01	6.64E-01	0.00	0.08	4.24E-03	10	13	13	9.24E-01	Brain_Spinal_cord_cervical_c-1
ALCP	ENSG00000164080.13	RAD54L2	-0.43	0.00	6.64E-01	0.01	0.04	4.53E-02	24	31	31	9.24E-01	Brain_Spinal_cord_cervical_c-1
ALCP	ENSG00000118363.11	SPCS2	-0.43	-0.01	6.65E-01	0.00	0.04	3.30E-02	3	3	3	9.24E-01	Brain_Spinal_cord_cervical_c-1
ALCP	ENSG00000105072.8	C19orf44	0.43	0.00	6.66E-01	0.01	0.19	2.18E-06	3	4	4	9.27E-01	Brain_Spinal_cord_cervical_c-1
ALCP	ENSG00000249846.6	LINC02021	0.43	0.00	6.67E-01	0.05	0.23	1.75E-07	9	15	15	9.27E-01	Brain_Spinal_cord_cervical_c-1
ALCP	ENSG00000244509.3	APOBEC3C	0.43	0.00	6.68E-01	0.01	0.10	6.51E-04	21	62	62	9.27E-01	Brain_Spinal_cord_cervical_c-1
ALCP	ENSG00000120669.15	SOHLH2	0.43	0.00	6.68E-01	0.05	0.46	2.61E-16	88	105	105	9.27E-01	Brain_Spinal_cord_cervical_c-1
ALCP	ENSG00000254685.6	FPGT	-0.43	-0.01	6.68E-01	0.00	0.13	1.30E-04	18	33	33	9.27E-01	Brain_Spinal_cord_cervical_c-1
ALCP	ENSG00000127022.14	CANX	0.43	0.00	6.69E-01	0.07	0.23	1.34E-07	46	107	107	9.27E-01	Brain_Spinal_cord_cervical_c-1
ALCP	ENSG00000184939.15	ZFP90	-0.43	-0.01	6.69E-01	0.01	0.06	1.01E-02	13	36	36	9.27E-01	Brain_Spinal_cord_cervical_c-1
ALCP	ENSG00000240050.5	RP1-93H18.1	0.43	0.00	6.69E-01	0.04	0.06	1.48E-02	31	49	49	9.27E-01	Brain_Spinal_cord_cervical_c-1
ALCP	ENSG00000175416.12	CLTB	0.43	0.01	6.69E-01	0.00	0.04	4.62E-02	14	28	28	9.27E-01	Brain_Spinal_cord_cervical_c-1
ALCP	ENSG00000100987.14	VSX1	-0.43	0.00	6.70E-01	0.01	0.31	1.09E-10	9	42	42	9.27E-01	Brain_Spinal_cord_cervical_c-1
ALCP	ENSG00000140931.19	CMTM3	0.43	0.01	6.70E-01	0.00	0.04	4.09E-02	42	87	87	9.27E-01	Brain_Spinal_cord_cervical_c-1
ALCP	ENSG00000260163.1	RP11-521O16.2	-0.43	-0.01	6.70E-01	0.00	0.15	8.81E-06	6	15	15	9.27E-01	Brain_Spinal_cord_cervical_c-1
ALCP	ENSG00000188385.11	JAKMIP3	0.43	0.03	6.70E-01	0.00	0.29	4.05E-10	2	12	12	9.27E-01	Brain_Spinal_cord_cervical_c-1
ALCP	ENSG00000137818.11	RPLP1	0.43	0.13	6.71E-01	0.00	0.18	4.52E-06	5	17	17	9.27E-01	Brain_Spinal_cord_cervical_c-1
ALCP	ENSG00000107938.17	EDRF1	0.42	0.01	6.71E-01	0.00	0.05	2.77E-02	40	60	60	9.27E-01	Brain_Spinal_cord_cervical_c-1
ALCP	ENSG00000131697.17	NPHP4	0.42	0.02	6.72E-01	0.00	0.15	3.54E-05	3	12	12	9.28E-01	Brain_Spinal_cord_cervical_c-1
ALCP	ENSG00000265203.1	RBP3	0.42	0.16	6.72E-01	0.00	0.05	1.72E-02	1	42	42	9.28E-01	Brain_Spinal_cord_cervical_c-1
ALCP	ENSG00000125877.12	ITPA	0.42	0.01	6.73E-01	0.00	0.27	5.33E-09	9	29	29	9.28E-01	Brain_Spinal_cord_cervical_c-1
ALCP	ENSG00000169189.16	NSMCE1	0.42	0.00	6.74E-01	0.01	0.10	7.54E-04	28	54	54	9.29E-01	Brain_Spinal_cord_cervical_c-1
ALCP	ENSG00000196418.12	ZNF124	-0.42	-0.02	6.74E-01	0.00	0.48	1.65E-17	10	33	33	9.29E-01	Brain_Spinal_cord_cervical_c-1
ALCP	ENSG00000078070.12	MCCC1	-0.42	0.00	6.74E-01	0.01	0.15	4.33E-05	22	31	31	9.29E-01	Brain_Spinal_cord_cervical_c-1
ALCP	ENSG00000235209.1	CTA-150C2.13	0.42	0.01	6.74E-01	0.00	0.24	9.08E-08	8	54	54	9.29E-01	Brain_Spinal_cord_cervical_c-1
ALCP	ENSG00000170484.9	KRT74	-0.42	0.00	6.75E-01	0.06	0.34	3.56E-11	14	25	25	9.29E-01	Brain_Spinal_cord_cervical_c-1
ALCP	ENSG00000170624.13	SGCD	0.42	0.00	6.75E-01	0.01	0.17	9.76E-06	42	55	55	9.29E-01	Brain_Spinal_cord_cervical_c-1
ALCP	ENSG00000230555.2	RP11-517P14.2	0.42	0.01	6.76E-01	0.02	0.11	3.84E-04	28	53	53	9.29E-01	Brain_Spinal_cord_cervical_c-1
ALCP	ENSG00000273257.1	RP11-177J6.1	0.42	0.10	6.77E-01	0.00	0.09	2.12E-03	2	6	6	9.29E-01	Brain_Spinal_cord_cervical_c-1
ALCP	ENSG00000111666.10	CHPT1	0.42	0.00	6.77E-01	0.05	0.34	2.44E-12	16	38	38	9.29E-01	Brain_Spinal_cord_cervical_c-1
ALCP	ENSG00000140575.12	IQGAP1	-0.42	0.00	6.77E-01	0.07	0.50	2.99E-19	29	34	34	9.29E-01	Brain_Spinal_cord_cervical_c-1
ALCP	ENSG00000136098.16	NEK3	0.42	0.00	6.78E-01	0.01	0.10	8.91E-04	7	12	12	9.29E-01	Brain_Spinal_cord_cervical_c-1
ALCP	ENSG00000181982.18	CCDC149	0.42	0.00	6.78E-01	0.02	0.04	4.09E-02	26	53	53	9.29E-01	Brain_Spinal_cord_cervical_c-1
ALCP	ENSG00000242173.8	ARHGDIG	-0.42	-0.02	6.78E-01	0.00	0.15	1.41E-05	2	13	13	9.29E-01	Brain_Spinal_cord_cervical_c-1
ALCP	ENSG00000150403.17	TMCO3	-0.42	0.00	6.78E-01	0.01	0.09	1.16E-03	8	16	16	9.29E-01	Brain_Spinal_cord_cervical_c-1
ALCP	ENSG00000262468.5	LINC01569	-0.41	0.00	6.79E-01	0.01	0.08	2.79E-03	4	7	7	9.29E-01	Brain_Spinal_cord_cervical_c-1
ALCP	ENSG00000197045.12	GMFB	0.41	0.04	6.80E-01	0.00	0.07	6.33E-03	4	18	18	9.29E-01	Brain_Spinal_cord_cervical_c-1
ALCP	ENSG00000115806.12	GORASP2	0.41	0.01	6.80E-01	0.01	0.07	6.25E-03	26	61	61	9.29E-01	Brain_Spinal_cord_cervical_c-1
ALCP	ENSG00000256092.2	RP13-942N8.1	0.41	0.00	6.80E-01	0.01	0.21	2.53E-07	10	42	42	9.29E-01	Brain_Spinal_cord_cervical_c-1
ALCP	ENSG00000118961.14	LDAH	-0.41	0.00	6.80E-01	0.04	0.29	1.27E-09	11	33	33	9.29E-01	Brain_Spinal_cord_cervical_c-1
ALCP	ENSG00000187815.9	ZFP69	-0.41	-0.01	6.81E-01	0.00	0.19	1.90E-06	5	24	24	9.29E-01	Brain_Spinal_cord_cervical_c-1
ALCP	ENSG00000080007.7	DDX43	0.41	0.01	6.81E-01	0.00	0.06	9.97E-03	15	25	25	9.29E-01	Brain_Spinal_cord_cervical_c-1
ALCP	ENSG00000241945.7	PWP2	-0.41	0.00	6.82E-01	0.23	0.60	2.17E-26	15	38	38	9.29E-01	Brain_Spinal_cord_cervical_c-1
ALCP	ENSG00000089692.8	LAG3	0.41	0.00	6.82E-01	0.01	0.07	6.00E-03	1	23	23	9.29E-01	Brain_Spinal_cord_cervical_c-1
ALCP	ENSG00000185904.11	LINC00839	-0.41	0.00	6.82E-01	0.00	0.11	6.06E-04	4	16	16	9.29E-01	Brain_Spinal_cord_cervical_c-1
ALCP	ENSG00000242498.7	ARPIN	-0.41	-0.01	6.82E-01	0.00	0.07	7.98E-03	21	55	55	9.29E-01	Brain_Spinal_cord_cervical_c-1
ALCP	ENSG00000158270.11	COLEC12	0.41	0.00	6.83E-01	0.00	0.07	5.80E-03	4	13	13	9.29E-01	Brain_Spinal_cord_cervical_c-1
ALCP	ENSG00000103091.14	WDR59	0.41	0.03	6.83E-01	0.00	0.10	1.09E-03	2	13	13	9.29E-01	Brain_Spinal_cord_cervical_c-1
ALCP	ENSG00000109667.11	SLC2A9	0.41	0.00	6.83E-01	0.01	0.08	1.33E-03	23	27	27	9.29E-01	Brain_Spinal_cord_cervical_c-1
ALCP	ENSG00000162692.10	VCAM1	0.41	0.01	6.83E-01	0.00	0.04	3.87E-02	7	29	29	9.29E-01	Brain_Spinal_cord_cervical_c-1
ALCP	ENSG00000205853.10	RFPL3S	0.41	0.00	6.83E-01	0.02	0.19	9.04E-07	43	52	52	9.29E-01	Brain_Spinal_cord_cervical_c-1
ALCP	ENSG00000123643.12	SLC36A1	-0.41	-0.02	6.84E-01	0.00	0.25	1.52E-08	6	12	12	9.29E-01	Brain_Spinal_cord_cervical_c-1
ALCP	ENSG00000259129.5	LINC00648	-0.41	0.00	6.84E-01	0.10	0.24	3.09E-08	75	97	97	9.29E-01	Brain_Spinal_cord_cervical_c-1
ALCP	ENSG00000077522.12	ACTN2	0.41	0.01	6.84E-01	0.01	0.22	3.21E-07	8	21	21	9.29E-01	Brain_Spinal_cord_cervical_c-1
ALCP	ENSG00000115041.12	KCNIP3	-0.41	0.00	6.84E-01	0.01	0.12	2.41E-04	10	33	33	9.29E-01	Brain_Spinal_cord_cervical_c-1
ALCP	ENSG00000187678.8	SPRY4	0.41	0.01	6.84E-01	0.00	0.05	2.09E-02	7	18	18	9.29E-01	Brain_Spinal_cord_cervical_c-1
ALCP	ENSG00000143106.12	PSMA5	-0.41	-0.02	6.85E-01	0.00	0.05	2.32E-02	5	7	7	9.29E-01	Brain_Spinal_cord_cervical_c-1
ALCP	ENSG00000212123.3	PRR22	0.41	0.00	6.85E-01	0.02	0.14	8.38E-05	21	39	39	9.29E-01	Brain_Spinal_cord_cervical_c-1
ALCP	ENSG00000226479.3	TMEM185B	0.40	0.01	6.86E-01	0.00	0.04	3.78E-02	15	49	49	9.29E-01	Brain_Spinal_cord_cervical_c-1
ALCP	ENSG00000038002.8	AGA	-0.40	0.00	6.86E-01	0.01	0.27	4.35E-09	13	41	41	9.29E-01	Brain_Spinal_cord_cervical_c-1
ALCP	ENSG00000182628.12	SKA2	0.40	0.02	6.86E-01	0.00	0.17	7.81E-06	9	20	20	9.29E-01	Brain_Spinal_cord_cervical_c-1
ALCP	ENSG00000128645.14	HOXD1	0.40	0.01	6.86E-01	0.00	0.04	3.33E-02	4	4	4	9.29E-01	Brain_Spinal_cord_cervical_c-1
ALCP	ENSG00000164106.7	SCRG1	-0.40	-0.01	6.87E-01	0.00	0.05	2.97E-02	24	55	55	9.29E-01	Brain_Spinal_cord_cervical_c-1
ALCP	ENSG00000197226.12	TBC1D9B	-0.40	0.00	6.87E-01	0.01	0.06	1.24E-02	12	28	28	9.29E-01	Brain_Spinal_cord_cervical_c-1
ALCP	ENSG00000078674.17	PCM1	0.40	0.00	6.87E-01	0.02	0.38	2.21E-14	13	23	23	9.29E-01	Brain_Spinal_cord_cervical_c-1
ALCP	ENSG00000138107.12	ACTR1A	0.40	0.00	6.87E-01	0.02	0.21	7.64E-08	31	41	41	9.29E-01	Brain_Spinal_cord_cervical_c-1
ALCP	ENSG00000251532.1	CTD-2245E15.3	-0.40	-0.01	6.87E-01	0.00	0.10	1.33E-03	3	9	9	9.29E-01	Brain_Spinal_cord_cervical_c-1
ALCP	ENSG00000057757.9	PITHD1	-0.40	-0.03	6.88E-01	0.00	0.14	7.72E-05	2	7	7	9.29E-01	Brain_Spinal_cord_cervical_c-1
ALCP	ENSG00000267123.5	LINC02081	0.40	0.00	6.88E-01	0.02	0.18	5.08E-06	10	37	37	9.29E-01	Brain_Spinal_cord_cervical_c-1
ALCP	ENSG00000164818.15	DNAAF5	0.40	0.00	6.88E-01	0.01	0.04	2.76E-02	7	10	10	9.29E-01	Brain_Spinal_cord_cervical_c-1
ALCP	ENSG00000140839.11	CLEC18B	-0.40	0.00	6.88E-01	0.02	0.12	4.35E-04	19	31	31	9.29E-01	Brain_Spinal_cord_cervical_c-1
ALCP	ENSG00000196724.12	ZNF418	0.40	0.00	6.89E-01	0.00	0.12	2.60E-04	3	11	11	9.29E-01	Brain_Spinal_cord_cervical_c-1
ALCP	ENSG00000183010.16	PYCR1	-0.40	-0.01	6.90E-01	0.00	0.05	1.85E-02	2	20	20	9.29E-01	Brain_Spinal_cord_cervical_c-1
ALCP	ENSG00000156990.14	RPUSD3	-0.40	0.00	6.90E-01	0.01	0.03	4.02E-02	15	24	24	9.29E-01	Brain_Spinal_cord_cervical_c-1
ALCP	ENSG00000152904.11	GGPS1	-0.40	-0.01	6.90E-01	0.00	0.11	7.90E-04	12	29	29	9.29E-01	Brain_Spinal_cord_cervical_c-1
ALCP	ENSG00000090447.11	TFAP4	-0.40	-0.01	6.91E-01	0.00	0.14	5.30E-05	7	28	28	9.29E-01	Brain_Spinal_cord_cervical_c-1
ALCP	ENSG00000176476.8	SGF29	0.40	0.01	6.91E-01	0.00	0.04	4.06E-02	2	5	5	9.29E-01	Brain_Spinal_cord_cervical_c-1
ALCP	ENSG00000162881.6	OXER1	0.40	0.00	6.91E-01	0.00	0.12	3.33E-04	15	34	34	9.29E-01	Brain_Spinal_cord_cervical_c-1
ALCP	ENSG00000272479.1	RP11-301G7.1	-0.40	0.00	6.92E-01	0.00	0.04	2.16E-02	16	24	24	9.29E-01	Brain_Spinal_cord_cervical_c-1
ALCP	ENSG00000159650.8	UROC1	-0.40	-0.15	6.92E-01	0.00	0.14	2.32E-05	3	6	6	9.29E-01	Brain_Spinal_cord_cervical_c-1
ALCP	ENSG00000272047.1	GTF2H5	0.40	0.00	6.92E-01	0.01	0.11	5.19E-04	21	27	27	9.29E-01	Brain_Spinal_cord_cervical_c-1
ALCP	ENSG00000137877.9	SPTBN5	-0.40	-0.01	6.92E-01	0.00	0.25	1.97E-08	1	12	12	9.29E-01	Brain_Spinal_cord_cervical_c-1
ALCP	ENSG00000174775.16	HRAS	0.39	0.01	6.93E-01	0.00	0.23	1.53E-07	19	48	48	9.29E-01	Brain_Spinal_cord_cervical_c-1
ALCP	ENSG00000165233.17	CARD19	-0.39	0.00	6.93E-01	0.02	0.29	6.33E-10	8	12	12	9.29E-01	Brain_Spinal_cord_cervical_c-1
ALCP	ENSG00000105204.13	DYRK1B	-0.39	0.00	6.93E-01	0.01	0.04	4.65E-02	26	66	66	9.29E-01	Brain_Spinal_cord_cervical_c-1
ALCP	ENSG00000145781.8	COMMD10	-0.39	0.00	6.94E-01	0.04	0.20	4.73E-07	77	97	97	9.30E-01	Brain_Spinal_cord_cervical_c-1
ALCP	ENSG00000110057.7	UNC93B1	0.39	0.02	6.95E-01	0.00	0.04	3.20E-02	13	33	33	9.30E-01	Brain_Spinal_cord_cervical_c-1
ALCP	ENSG00000104774.12	MAN2B1	-0.39	0.00	6.96E-01	0.01	0.10	8.34E-04	31	62	62	9.30E-01	Brain_Spinal_cord_cervical_c-1
ALCP	ENSG00000175773.12	RP11-121M22.1	0.39	0.11	6.96E-01	0.00	0.11	3.65E-04	5	13	13	9.30E-01	Brain_Spinal_cord_cervical_c-1
ALCP	ENSG00000275385.1	CCL18	0.39	0.01	6.96E-01	0.00	0.13	2.01E-04	6	21	21	9.30E-01	Brain_Spinal_cord_cervical_c-1
ALCP	ENSG00000246375.2	RP11-10L7.1	0.39	0.01	6.96E-01	0.00	0.65	7.69E-29	22	45	45	9.30E-01	Brain_Spinal_cord_cervical_c-1
ALCP	ENSG00000136856.17	SLC2A8	-0.39	0.00	6.96E-01	0.01	0.13	1.40E-04	6	7	7	9.30E-01	Brain_Spinal_cord_cervical_c-1
ALCP	ENSG00000257218.5	GATC	0.39	0.00	6.97E-01	0.05	0.59	1.15E-24	26	58	58	9.30E-01	Brain_Spinal_cord_cervical_c-1
ALCP	ENSG00000176022.4	B3GALT6	-0.39	-0.01	6.97E-01	0.00	0.12	1.58E-04	6	8	8	9.30E-01	Brain_Spinal_cord_cervical_c-1
ALCP	ENSG00000030110.12	BAK1	-0.39	0.00	6.98E-01	0.01	0.28	4.77E-09	36	43	43	9.30E-01	Brain_Spinal_cord_cervical_c-1
ALCP	ENSG00000253764.1	RP11-439C15.4	0.39	0.00	6.98E-01	0.02	0.06	1.14E-02	53	122	122	9.30E-01	Brain_Spinal_cord_cervical_c-1
ALCP	ENSG00000172728.15	FUT10	0.39	0.00	6.98E-01	0.04	0.19	2.16E-06	64	76	76	9.30E-01	Brain_Spinal_cord_cervical_c-1
ALCP	ENSG00000170074.19	FAM153A	0.39	0.00	6.98E-01	0.01	0.17	1.60E-05	13	19	19	9.30E-01	Brain_Spinal_cord_cervical_c-1
ALCP	ENSG00000155530.2	LRGUK	-0.39	0.00	6.98E-01	0.04	0.05	2.48E-02	49	111	111	9.30E-01	Brain_Spinal_cord_cervical_c-1
ALCP	ENSG00000113119.12	TMCO6	0.39	0.00	6.99E-01	0.03	0.04	2.97E-02	26	30	30	9.30E-01	Brain_Spinal_cord_cervical_c-1
ALCP	ENSG00000223496.2	EXOSC6	0.39	0.00	6.99E-01	0.06	0.64	7.66E-29	6	15	15	9.30E-01	Brain_Spinal_cord_cervical_c-1
ALCP	ENSG00000079337.15	RAPGEF3	-0.39	0.00	6.99E-01	0.02	0.21	3.73E-07	3	5	5	9.30E-01	Brain_Spinal_cord_cervical_c-1
ALCP	ENSG00000144488.14	ESPNL	-0.39	0.00	6.99E-01	0.02	0.11	2.15E-04	7	16	16	9.30E-01	Brain_Spinal_cord_cervical_c-1
ALCP	ENSG00000140853.15	NLRC5	-0.39	-0.02	6.99E-01	0.00	0.05	1.82E-02	7	22	22	9.30E-01	Brain_Spinal_cord_cervical_c-1
ALCP	ENSG00000175544.13	CABP4	-0.38	-0.01	7.01E-01	0.01	0.05	2.57E-02	8	30	30	9.30E-01	Brain_Spinal_cord_cervical_c-1
ALCP	ENSG00000156239.11	N6AMT1	-0.38	0.00	7.01E-01	0.00	0.17	5.92E-06	14	42	42	9.30E-01	Brain_Spinal_cord_cervical_c-1
ALCP	ENSG00000087116.14	ADAMTS2	-0.38	0.00	7.02E-01	0.03	0.08	2.83E-03	36	69	69	9.30E-01	Brain_Spinal_cord_cervical_c-1
ALCP	ENSG00000103168.16	TAF1C	0.38	0.00	7.02E-01	0.02	0.34	1.19E-11	14	46	46	9.30E-01	Brain_Spinal_cord_cervical_c-1
ALCP	ENSG00000138621.11	PPCDC	0.38	0.00	7.02E-01	0.02	0.16	6.06E-06	30	41	41	9.30E-01	Brain_Spinal_cord_cervical_c-1
ALCP	ENSG00000152749.7	GPR180	-0.38	0.00	7.03E-01	0.00	0.22	3.88E-07	15	59	59	9.30E-01	Brain_Spinal_cord_cervical_c-1
ALCP	ENSG00000138750.14	NUP54	0.38	0.00	7.03E-01	0.05	0.31	5.05E-11	54	89	89	9.30E-01	Brain_Spinal_cord_cervical_c-1
ALCP	ENSG00000163959.9	SLC51A	0.38	0.00	7.03E-01	0.00	0.12	3.28E-04	3	6	6	9.30E-01	Brain_Spinal_cord_cervical_c-1
ALCP	ENSG00000112357.12	PEX7	-0.38	-0.04	7.03E-01	0.00	0.08	1.77E-03	1	31	31	9.30E-01	Brain_Spinal_cord_cervical_c-1
ALCP	ENSG00000004142.11	POLDIP2	-0.38	0.00	7.03E-01	0.01	0.07	4.82E-03	10	13	13	9.30E-01	Brain_Spinal_cord_cervical_c-1
ALCP	ENSG00000183844.16	FAM3B	-0.38	0.00	7.03E-01	0.08	0.14	7.37E-05	60	134	134	9.30E-01	Brain_Spinal_cord_cervical_c-1
ALCP	ENSG00000170889.13	RPS9	-0.38	-0.03	7.04E-01	0.00	0.15	3.08E-05	11	22	22	9.30E-01	Brain_Spinal_cord_cervical_c-1
ALCP	ENSG00000116489.12	CAPZA1	-0.38	0.00	7.04E-01	0.01	0.05	3.04E-02	33	70	70	9.30E-01	Brain_Spinal_cord_cervical_c-1
ALCP	ENSG00000149488.12	TMC2	0.38	0.00	7.04E-01	0.00	0.16	1.62E-05	2	9	9	9.30E-01	Brain_Spinal_cord_cervical_c-1
ALCP	ENSG00000124588.19	NQO2	0.38	0.00	7.05E-01	0.01	0.26	1.55E-08	30	65	65	9.30E-01	Brain_Spinal_cord_cervical_c-1
ALCP	ENSG00000180992.6	MRPL14	0.38	0.00	7.05E-01	0.01	0.10	9.95E-04	29	63	63	9.30E-01	Brain_Spinal_cord_cervical_c-1
ALCP	ENSG00000133460.19	SLC2A11	-0.38	0.00	7.05E-01	0.04	0.22	1.95E-07	57	138	138	9.30E-01	Brain_Spinal_cord_cervical_c-1
ALCP	ENSG00000250571.6	GLI4	-0.38	0.00	7.06E-01	0.03	0.26	1.15E-08	10	22	22	9.30E-01	Brain_Spinal_cord_cervical_c-1
ALCP	ENSG00000123545.5	NDUFAF4	0.38	0.00	7.06E-01	0.02	0.20	1.98E-07	19	19	19	9.30E-01	Brain_Spinal_cord_cervical_c-1
ALCP	ENSG00000114573.9	ATP6V1A	-0.38	-0.01	7.06E-01	0.00	0.07	2.27E-03	1	4	4	9.30E-01	Brain_Spinal_cord_cervical_c-1
ALCP	ENSG00000183688.4	RFLNB	0.38	0.00	7.07E-01	0.03	0.14	3.54E-05	17	30	30	9.30E-01	Brain_Spinal_cord_cervical_c-1
ALCP	ENSG00000263063.1	RP11-388C12.1	-0.38	0.00	7.07E-01	0.07	0.27	4.95E-09	24	29	29	9.30E-01	Brain_Spinal_cord_cervical_c-1
ALCP	ENSG00000153291.15	SLC25A27	-0.38	0.00	7.07E-01	0.09	0.43	6.43E-15	49	99	99	9.30E-01	Brain_Spinal_cord_cervical_c-1
ALCP	ENSG00000136943.10	CTSV	-0.38	0.00	7.08E-01	0.01	0.05	2.56E-02	22	22	22	9.30E-01	Brain_Spinal_cord_cervical_c-1
ALCP	ENSG00000169169.14	CPT1C	0.38	0.02	7.08E-01	0.00	0.11	6.37E-04	13	30	30	9.30E-01	Brain_Spinal_cord_cervical_c-1
ALCP	ENSG00000169918.9	OTUD7A	-0.37	-0.07	7.08E-01	0.00	0.50	3.07E-20	3	9	9	9.30E-01	Brain_Spinal_cord_cervical_c-1
ALCP	ENSG00000249808.2	LINC01377	-0.37	0.00	7.08E-01	0.00	0.20	1.34E-06	3	11	11	9.30E-01	Brain_Spinal_cord_cervical_c-1
ALCP	ENSG00000182512.4	GLRX5	-0.37	-0.01	7.09E-01	0.00	0.14	6.89E-05	10	17	17	9.31E-01	Brain_Spinal_cord_cervical_c-1
ALCP	ENSG00000272463.1	RP11-532F6.3	0.37	0.01	7.09E-01	0.00	0.05	9.50E-03	4	9	9	9.31E-01	Brain_Spinal_cord_cervical_c-1
ALCP	ENSG00000118017.3	A4GNT	-0.37	0.00	7.09E-01	0.04	0.10	4.46E-04	19	28	28	9.31E-01	Brain_Spinal_cord_cervical_c-1
ALCP	ENSG00000121406.8	ZNF549	-0.37	0.00	7.10E-01	0.00	0.13	6.66E-05	16	42	42	9.31E-01	Brain_Spinal_cord_cervical_c-1
ALCP	ENSG00000152147.10	GEMIN6	-0.37	-0.01	7.11E-01	0.00	0.10	1.25E-03	2	4	4	9.32E-01	Brain_Spinal_cord_cervical_c-1
ALCP	ENSG00000158816.15	VWA5B1	0.37	0.00	7.11E-01	0.01	0.11	6.94E-04	27	33	33	9.32E-01	Brain_Spinal_cord_cervical_c-1
ALCP	ENSG00000142621.19	FHAD1	-0.37	0.00	7.11E-01	0.03	0.07	6.95E-03	23	42	42	9.32E-01	Brain_Spinal_cord_cervical_c-1
ALCP	ENSG00000155893.12	PXYLP1	-0.37	0.00	7.13E-01	0.01	0.32	1.59E-11	4	10	10	9.33E-01	Brain_Spinal_cord_cervical_c-1
ALCP	ENSG00000166682.10	TMPRSS5	-0.37	-0.02	7.13E-01	0.00	0.43	2.07E-15	5	15	15	9.33E-01	Brain_Spinal_cord_cervical_c-1
ALCP	ENSG00000215845.10	TSTD1	0.37	0.00	7.14E-01	0.09	0.38	2.28E-13	8	17	17	9.33E-01	Brain_Spinal_cord_cervical_c-1
ALCP	ENSG00000269983.1	RP11-497H16.9	-0.37	0.00	7.14E-01	0.01	0.33	6.73E-11	1	9	9	9.33E-01	Brain_Spinal_cord_cervical_c-1
ALCP	ENSG00000231023.6	LINC00326	-0.37	0.00	7.14E-01	0.01	0.05	1.89E-02	42	55	55	9.34E-01	Brain_Spinal_cord_cervical_c-1
ALCP	ENSG00000164002.11	EXO5	-0.37	-0.01	7.15E-01	0.00	0.12	3.47E-04	5	13	13	9.34E-01	Brain_Spinal_cord_cervical_c-1
ALCP	ENSG00000151665.12	PIGF	0.36	0.01	7.15E-01	0.00	0.06	9.77E-03	3	4	4	9.34E-01	Brain_Spinal_cord_cervical_c-1
ALCP	ENSG00000113593.11	PPWD1	-0.36	-0.01	7.16E-01	0.01	0.25	4.31E-08	44	95	95	9.34E-01	Brain_Spinal_cord_cervical_c-1
ALCP	ENSG00000274897.2	PANO1	-0.36	0.00	7.16E-01	0.04	0.07	3.30E-03	31	57	57	9.34E-01	Brain_Spinal_cord_cervical_c-1
ALCP	ENSG00000164733.20	CTSB	0.36	0.00	7.16E-01	0.01	0.04	3.70E-02	31	67	67	9.34E-01	Brain_Spinal_cord_cervical_c-1
ALCP	ENSG00000152223.12	EPG5	0.36	0.01	7.17E-01	0.00	0.10	8.87E-04	2	5	5	9.34E-01	Brain_Spinal_cord_cervical_c-1
ALCP	ENSG00000239389.7	PCDHA13	-0.36	0.00	7.17E-01	0.03	0.15	3.31E-05	34	68	68	9.34E-01	Brain_Spinal_cord_cervical_c-1
ALCP	ENSG00000113328.18	CCNG1	-0.36	-0.01	7.17E-01	0.01	0.07	5.76E-03	37	81	81	9.34E-01	Brain_Spinal_cord_cervical_c-1
ALCP	ENSG00000111670.14	GNPTAB	0.36	0.01	7.18E-01	0.00	0.07	5.94E-03	9	45	45	9.35E-01	Brain_Spinal_cord_cervical_c-1
ALCP	ENSG00000168028.13	RPSA	-0.36	0.00	7.19E-01	0.03	0.34	3.78E-13	39	54	54	9.35E-01	Brain_Spinal_cord_cervical_c-1
ALCP	ENSG00000128731.15	HERC2	0.36	0.01	7.19E-01	0.00	0.06	1.48E-02	9	30	30	9.35E-01	Brain_Spinal_cord_cervical_c-1
ALCP	ENSG00000106603.18	COA1	-0.36	0.00	7.19E-01	0.01	0.27	7.10E-09	13	20	20	9.35E-01	Brain_Spinal_cord_cervical_c-1
ALCP	ENSG00000149527.17	PLCH2	0.36	0.00	7.19E-01	0.01	0.29	3.66E-10	1	15	15	9.35E-01	Brain_Spinal_cord_cervical_c-1
ALCP	ENSG00000116774.11	OLFML3	0.36	0.01	7.20E-01	0.00	0.16	6.13E-06	4	4	4	9.35E-01	Brain_Spinal_cord_cervical_c-1
ALCP	ENSG00000245685.6	AF146191.4	0.36	0.01	7.20E-01	0.00	0.18	5.93E-06	3	38	38	9.35E-01	Brain_Spinal_cord_cervical_c-1
ALCP	ENSG00000113578.17	FGF1	0.36	0.03	7.20E-01	0.00	0.23	2.49E-08	2	17	17	9.35E-01	Brain_Spinal_cord_cervical_c-1
ALCP	ENSG00000184887.13	BTBD6	0.36	0.00	7.21E-01	0.01	0.05	1.51E-02	7	10	10	9.35E-01	Brain_Spinal_cord_cervical_c-1
ALCP	ENSG00000077616.10	NAALAD2	0.36	0.00	7.21E-01	0.01	0.14	4.79E-05	62	80	80	9.35E-01	Brain_Spinal_cord_cervical_c-1
ALCP	ENSG00000104783.11	KCNN4	0.36	0.00	7.21E-01	0.01	0.12	2.40E-04	6	10	10	9.35E-01	Brain_Spinal_cord_cervical_c-1
ALCP	ENSG00000139200.13	PIANP	0.36	0.00	7.21E-01	0.00	0.14	6.48E-05	24	90	90	9.35E-01	Brain_Spinal_cord_cervical_c-1
ALCP	ENSG00000135773.12	CAPN9	0.36	0.00	7.22E-01	0.01	0.16	1.73E-05	23	34	34	9.35E-01	Brain_Spinal_cord_cervical_c-1
ALCP	ENSG00000111231.8	GPN3	-0.35	0.00	7.23E-01	0.01	0.04	3.99E-02	33	53	53	9.35E-01	Brain_Spinal_cord_cervical_c-1
ALCP	ENSG00000268362.5	CTD-2017D11.1	0.35	0.00	7.23E-01	0.06	0.43	1.17E-16	20	34	34	9.35E-01	Brain_Spinal_cord_cervical_c-1
ALCP	ENSG00000119715.14	ESRRB	-0.35	-0.01	7.23E-01	0.01	0.16	1.64E-05	15	30	30	9.35E-01	Brain_Spinal_cord_cervical_c-1
ALCP	ENSG00000136444.9	RSAD1	-0.35	0.00	7.24E-01	0.01	0.20	2.32E-07	5	14	14	9.35E-01	Brain_Spinal_cord_cervical_c-1
ALCP	ENSG00000211456.10	SACM1L	-0.35	0.00	7.25E-01	0.01	0.27	6.68E-09	28	39	39	9.35E-01	Brain_Spinal_cord_cervical_c-1
ALCP	ENSG00000204248.10	COL11A2	-0.35	-0.01	7.25E-01	0.01	0.06	1.24E-02	41	76	76	9.35E-01	Brain_Spinal_cord_cervical_c-1
ALCP	ENSG00000137411.16	VARS2	0.35	0.00	7.25E-01	0.10	0.36	1.34E-12	45	66	66	9.35E-01	Brain_Spinal_cord_cervical_c-1
ALCP	ENSG00000213614.9	HEXA	-0.35	0.00	7.26E-01	0.02	0.13	1.01E-04	81	108	108	9.35E-01	Brain_Spinal_cord_cervical_c-1
ALCP	ENSG00000256576.2	RP13-977J11.2	-0.35	0.00	7.26E-01	0.01	0.06	1.13E-02	28	40	40	9.35E-01	Brain_Spinal_cord_cervical_c-1
ALCP	ENSG00000122335.13	SERAC1	0.35	0.00	7.26E-01	0.01	0.08	3.56E-03	23	58	58	9.35E-01	Brain_Spinal_cord_cervical_c-1
ALCP	ENSG00000143850.13	PLEKHA6	-0.35	0.00	7.26E-01	0.01	0.21	6.89E-07	15	30	30	9.35E-01	Brain_Spinal_cord_cervical_c-1
ALCP	ENSG00000173535.13	TNFRSF10C	-0.35	0.00	7.26E-01	0.00	0.19	7.84E-07	12	18	18	9.35E-01	Brain_Spinal_cord_cervical_c-1
ALCP	ENSG00000184752.12	NDUFA12	0.35	0.01	7.27E-01	0.00	0.08	3.64E-03	12	48	48	9.35E-01	Brain_Spinal_cord_cervical_c-1
ALCP	ENSG00000111254.7	AKAP3	0.35	0.00	7.27E-01	0.02	0.37	9.06E-13	2	10	10	9.35E-01	Brain_Spinal_cord_cervical_c-1
ALCP	ENSG00000110315.6	RNF141	-0.35	-0.01	7.28E-01	0.00	0.16	6.84E-06	8	30	30	9.35E-01	Brain_Spinal_cord_cervical_c-1
ALCP	ENSG00000155085.15	AK9	-0.35	0.00	7.28E-01	0.01	0.07	4.79E-03	10	19	19	9.35E-01	Brain_Spinal_cord_cervical_c-1
ALCP	ENSG00000145476.15	CYP4V2	-0.35	0.00	7.29E-01	0.01	0.08	2.63E-03	49	60	60	9.35E-01	Brain_Spinal_cord_cervical_c-1
ALCP	ENSG00000261204.1	AC004449.6	-0.35	0.00	7.29E-01	0.02	0.14	6.38E-05	17	55	55	9.35E-01	Brain_Spinal_cord_cervical_c-1
ALCP	ENSG00000114779.19	ABHD14B	0.35	0.00	7.29E-01	0.05	0.21	8.54E-07	55	85	85	9.35E-01	Brain_Spinal_cord_cervical_c-1
ALCP	ENSG00000186952.14	TMEM232	-0.35	-0.01	7.29E-01	0.00	0.17	1.07E-05	16	37	37	9.35E-01	Brain_Spinal_cord_cervical_c-1
ALCP	ENSG00000185043.10	CIB1	-0.35	0.00	7.29E-01	0.00	0.05	1.64E-02	17	36	36	9.35E-01	Brain_Spinal_cord_cervical_c-1
ALCP	ENSG00000174332.5	GLIS1	-0.35	-0.01	7.29E-01	0.00	0.16	2.46E-05	35	48	48	9.35E-01	Brain_Spinal_cord_cervical_c-1
ALCP	ENSG00000010539.11	ZNF200	0.35	0.00	7.30E-01	0.01	0.05	1.57E-02	5	10	10	9.35E-01	Brain_Spinal_cord_cervical_c-1
ALCP	ENSG00000173611.17	SCAI	0.35	0.01	7.30E-01	0.00	0.05	1.84E-02	8	30	30	9.35E-01	Brain_Spinal_cord_cervical_c-1
ALCP	ENSG00000259905.5	PWRN1	-0.35	0.00	7.30E-01	0.01	0.19	6.39E-07	9	35	35	9.35E-01	Brain_Spinal_cord_cervical_c-1
ALCP	ENSG00000229921.6	KIF25-AS1	0.34	0.00	7.30E-01	0.02	0.41	6.21E-15	34	79	79	9.35E-01	Brain_Spinal_cord_cervical_c-1
ALCP	ENSG00000218510.6	LINC00339	-0.34	0.00	7.30E-01	0.01	0.12	2.63E-04	3	7	7	9.35E-01	Brain_Spinal_cord_cervical_c-1
ALCP	ENSG00000104960.15	PTOV1	0.34	0.03	7.31E-01	0.00	0.05	2.68E-02	5	24	24	9.35E-01	Brain_Spinal_cord_cervical_c-1
ALCP	ENSG00000111850.10	SMIM8	0.34	0.00	7.31E-01	0.06	0.38	4.21E-13	59	68	68	9.35E-01	Brain_Spinal_cord_cervical_c-1
ALCP	ENSG00000135390.17	ATP5G2	-0.34	0.00	7.31E-01	0.02	0.14	1.05E-04	36	60	60	9.35E-01	Brain_Spinal_cord_cervical_c-1
ALCP	ENSG00000162769.12	FLVCR1	0.34	0.00	7.31E-01	0.05	0.33	4.32E-11	20	26	26	9.35E-01	Brain_Spinal_cord_cervical_c-1
ALCP	ENSG00000128298.16	BAIAP2L2	-0.34	0.00	7.32E-01	0.02	0.05	2.26E-02	24	52	52	9.36E-01	Brain_Spinal_cord_cervical_c-1
ALCP	ENSG00000050555.17	LAMC3	0.34	0.00	7.33E-01	0.01	0.08	2.84E-03	15	27	27	9.36E-01	Brain_Spinal_cord_cervical_c-1
ALCP	ENSG00000105136.20	ZNF419	-0.34	-0.01	7.34E-01	0.01	0.08	3.02E-03	19	22	22	9.37E-01	Brain_Spinal_cord_cervical_c-1
ALCP	ENSG00000283199.1	ABC13-47488600E17.1	-0.34	0.00	7.34E-01	0.03	0.07	6.10E-03	7	32	32	9.37E-01	Brain_Spinal_cord_cervical_c-1
ALCP	ENSG00000058335.15	RASGRF1	0.34	0.00	7.34E-01	0.01	0.13	6.11E-05	21	45	45	9.37E-01	Brain_Spinal_cord_cervical_c-1
ALCP	ENSG00000118804.8	STBD1	0.34	0.00	7.35E-01	0.02	0.12	1.30E-04	15	24	24	9.37E-01	Brain_Spinal_cord_cervical_c-1
ALCP	ENSG00000115568.15	ZNF142	0.34	0.00	7.35E-01	0.01	0.08	3.69E-03	48	58	58	9.37E-01	Brain_Spinal_cord_cervical_c-1
ALCP	ENSG00000117791.15	2-Mar	0.34	0.00	7.35E-01	0.01	0.05	2.31E-02	8	129	129	9.37E-01	Brain_Spinal_cord_cervical_c-1
ALCP	ENSG00000271605.5	MILR1	0.34	0.01	7.35E-01	0.00	0.21	4.35E-07	24	83	83	9.37E-01	Brain_Spinal_cord_cervical_c-1
ALCP	ENSG00000168995.13	SIGLEC7	-0.34	0.00	7.36E-01	0.02	0.14	3.35E-05	10	30	30	9.37E-01	Brain_Spinal_cord_cervical_c-1
ALCP	ENSG00000139610.1	CELA1	0.34	0.01	7.36E-01	0.01	0.10	8.16E-04	12	20	20	9.37E-01	Brain_Spinal_cord_cervical_c-1
ALCP	ENSG00000132970.12	WASF3	0.34	0.00	7.37E-01	0.01	0.15	1.77E-05	33	103	103	9.37E-01	Brain_Spinal_cord_cervical_c-1
ALCP	ENSG00000205838.13	TTC23L	0.34	0.00	7.37E-01	0.01	0.04	4.29E-02	31	54	54	9.37E-01	Brain_Spinal_cord_cervical_c-1
ALCP	ENSG00000237190.3	CDKN2AIPNL	-0.34	0.00	7.37E-01	0.01	0.06	9.41E-03	13	38	38	9.37E-01	Brain_Spinal_cord_cervical_c-1
ALCP	ENSG00000010292.12	NCAPD2	-0.34	-0.01	7.37E-01	0.01	0.13	8.37E-05	24	45	45	9.37E-01	Brain_Spinal_cord_cervical_c-1
ALCP	ENSG00000203499.11	FAM83H-AS1	-0.33	-0.01	7.39E-01	0.00	0.10	1.28E-03	9	30	30	9.37E-01	Brain_Spinal_cord_cervical_c-1
ALCP	ENSG00000142188.16	TMEM50B	0.33	0.00	7.39E-01	0.05	0.28	1.60E-09	29	35	35	9.37E-01	Brain_Spinal_cord_cervical_c-1
ALCP	ENSG00000072786.12	STK10	-0.33	-0.02	7.39E-01	0.00	0.11	3.45E-04	2	11	11	9.37E-01	Brain_Spinal_cord_cervical_c-1
ALCP	ENSG00000141543.9	EIF4A3	-0.33	0.00	7.40E-01	0.00	0.08	2.91E-03	8	21	21	9.37E-01	Brain_Spinal_cord_cervical_c-1
ALCP	ENSG00000271978.1	RP11-428J1.4	0.33	0.00	7.40E-01	0.00	0.04	3.37E-02	4	22	22	9.37E-01	Brain_Spinal_cord_cervical_c-1
ALCP	ENSG00000170906.15	NDUFA3	0.33	0.01	7.40E-01	0.00	0.11	6.10E-04	10	20	20	9.37E-01	Brain_Spinal_cord_cervical_c-1
ALCP	ENSG00000250284.1	CTB-1I21.1	-0.33	0.00	7.40E-01	0.03	0.07	5.65E-03	39	61	61	9.37E-01	Brain_Spinal_cord_cervical_c-1
ALCP	ENSG00000157578.13	LCA5L	-0.33	0.00	7.40E-01	0.12	0.36	1.07E-12	46	72	72	9.37E-01	Brain_Spinal_cord_cervical_c-1
ALCP	ENSG00000223658.7	C1GALT1C1L	-0.33	0.00	7.41E-01	0.02	0.13	1.27E-04	18	46	46	9.37E-01	Brain_Spinal_cord_cervical_c-1
ALCP	ENSG00000109046.14	WSB1	0.33	0.00	7.42E-01	0.01	0.13	2.17E-04	29	60	60	9.37E-01	Brain_Spinal_cord_cervical_c-1
ALCP	ENSG00000069020.18	MAST4	0.33	0.01	7.42E-01	0.00	0.05	1.78E-02	9	19	19	9.37E-01	Brain_Spinal_cord_cervical_c-1
ALCP	ENSG00000109381.19	ELF2	-0.33	0.00	7.42E-01	0.00	0.16	3.37E-05	10	35	35	9.37E-01	Brain_Spinal_cord_cervical_c-1
ALCP	ENSG00000177380.13	PPFIA3	-0.33	-0.03	7.43E-01	0.00	0.04	4.06E-02	6	13	13	9.37E-01	Brain_Spinal_cord_cervical_c-1
ALCP	ENSG00000125170.10	DOK4	0.33	0.02	7.43E-01	0.00	0.04	4.19E-02	5	14	14	9.37E-01	Brain_Spinal_cord_cervical_c-1
ALCP	ENSG00000173334.3	TRIB1	-0.33	-0.01	7.43E-01	0.00	0.07	8.28E-03	9	32	32	9.37E-01	Brain_Spinal_cord_cervical_c-1
ALCP	ENSG00000154856.12	APCDD1	0.33	0.00	7.43E-01	0.00	0.05	2.68E-02	7	14	14	9.37E-01	Brain_Spinal_cord_cervical_c-1
ALCP	ENSG00000157978.11	LDLRAP1	-0.33	0.00	7.43E-01	0.00	0.29	1.12E-09	8	15	15	9.37E-01	Brain_Spinal_cord_cervical_c-1
ALCP	ENSG00000136048.13	DRAM1	-0.33	-0.01	7.43E-01	0.01	0.14	6.03E-05	11	16	16	9.37E-01	Brain_Spinal_cord_cervical_c-1
ALCP	ENSG00000175600.15	SUGCT	-0.33	-0.03	7.43E-01	0.00	0.04	4.23E-02	3	7	7	9.37E-01	Brain_Spinal_cord_cervical_c-1
ALCP	ENSG00000153721.18	CNKSR3	-0.33	0.00	7.43E-01	0.01	0.10	7.28E-04	29	55	55	9.37E-01	Brain_Spinal_cord_cervical_c-1
ALCP	ENSG00000158470.5	B4GALT5	-0.33	0.00	7.44E-01	0.01	0.09	1.41E-03	47	59	59	9.37E-01	Brain_Spinal_cord_cervical_c-1
ALCP	ENSG00000186889.9	TMEM17	0.33	0.00	7.45E-01	0.01	0.04	3.08E-02	11	17	17	9.38E-01	Brain_Spinal_cord_cervical_c-1
ALCP	ENSG00000134917.9	ADAMTS8	0.33	0.00	7.45E-01	0.03	0.19	1.40E-07	10	15	15	9.38E-01	Brain_Spinal_cord_cervical_c-1
ALCP	ENSG00000258702.1	RP11-433J8.1	0.32	0.00	7.46E-01	0.02	0.23	1.48E-07	3	5	5	9.38E-01	Brain_Spinal_cord_cervical_c-1
ALCP	ENSG00000165568.17	AKR1E2	-0.32	0.00	7.46E-01	0.03	0.07	5.12E-03	18	39	39	9.38E-01	Brain_Spinal_cord_cervical_c-1
ALCP	ENSG00000186470.13	BTN3A2	-0.32	0.00	7.46E-01	0.01	0.38	5.32E-14	21	67	67	9.38E-01	Brain_Spinal_cord_cervical_c-1
ALCP	ENSG00000137975.7	CLCA2	-0.32	0.00	7.47E-01	0.07	0.40	7.25E-16	8	16	16	9.38E-01	Brain_Spinal_cord_cervical_c-1
ALCP	ENSG00000272733.1	KB-208E9.1	-0.32	0.00	7.47E-01	0.00	0.19	1.87E-06	27	63	63	9.38E-01	Brain_Spinal_cord_cervical_c-1
ALCP	ENSG00000224790.2	AP000704.5	-0.32	0.00	7.47E-01	0.03	0.19	1.69E-06	6	15	15	9.38E-01	Brain_Spinal_cord_cervical_c-1
ALCP	ENSG00000041802.10	LSG1	-0.32	-0.25	7.47E-01	0.00	0.38	1.61E-13	2	22	22	9.38E-01	Brain_Spinal_cord_cervical_c-1
ALCP	ENSG00000283154.2	IQCJ-SCHIP1	-0.32	-0.01	7.48E-01	0.01	0.15	1.97E-05	32	64	64	9.38E-01	Brain_Spinal_cord_cervical_c-1
ALCP	ENSG00000169021.5	UQCRFS1	0.32	0.01	7.48E-01	0.00	0.16	1.67E-05	91	100	100	9.38E-01	Brain_Spinal_cord_cervical_c-1
ALCP	ENSG00000112655.15	PTK7	0.32	0.00	7.48E-01	0.02	0.14	2.75E-06	4	8	8	9.38E-01	Brain_Spinal_cord_cervical_c-1
ALCP	ENSG00000125633.10	CCDC93	-0.32	-0.01	7.49E-01	0.00	0.07	6.12E-03	21	31	31	9.38E-01	Brain_Spinal_cord_cervical_c-1
ALCP	ENSG00000267272.5	LINC01140	0.32	0.03	7.50E-01	0.00	0.07	8.14E-03	2	6	6	9.39E-01	Brain_Spinal_cord_cervical_c-1
ALCP	ENSG00000099866.14	MADCAM1	0.32	0.00	7.50E-01	0.02	0.09	1.64E-03	14	44	44	9.39E-01	Brain_Spinal_cord_cervical_c-1
ALCP	ENSG00000164050.12	PLXNB1	0.32	0.01	7.51E-01	0.00	0.04	3.93E-02	24	26	26	9.40E-01	Brain_Spinal_cord_cervical_c-1
ALCP	ENSG00000127463.13	EMC1	-0.32	0.00	7.51E-01	0.01	0.12	9.09E-05	26	37	37	9.40E-01	Brain_Spinal_cord_cervical_c-1
ALCP	ENSG00000139915.18	MDGA2	0.32	0.00	7.52E-01	0.02	0.16	1.55E-05	6	9	9	9.40E-01	Brain_Spinal_cord_cervical_c-1
ALCP	ENSG00000171130.17	ATP6V0E2	0.32	0.00	7.52E-01	0.00	0.42	2.53E-16	19	61	61	9.40E-01	Brain_Spinal_cord_cervical_c-1
ALCP	ENSG00000276093.1	RP5-1017F8.2	0.31	0.00	7.53E-01	0.03	0.30	5.02E-11	7	24	24	9.41E-01	Brain_Spinal_cord_cervical_c-1
ALCP	ENSG00000188785.11	ZNF548	-0.31	0.00	7.53E-01	0.01	0.07	5.97E-03	19	26	26	9.41E-01	Brain_Spinal_cord_cervical_c-1
ALCP	ENSG00000261390.5	MAFTRR	0.31	0.00	7.54E-01	0.02	0.22	1.17E-07	19	48	48	9.42E-01	Brain_Spinal_cord_cervical_c-1
ALCP	ENSG00000205978.5	NYNRIN	-0.31	-0.02	7.55E-01	0.00	0.21	2.72E-07	1	5	5	9.42E-01	Brain_Spinal_cord_cervical_c-1
ALCP	ENSG00000276966.2	HIST1H4E	-0.31	0.00	7.56E-01	0.01	0.10	1.23E-03	14	23	23	9.42E-01	Brain_Spinal_cord_cervical_c-1
ALCP	ENSG00000110799.13	VWF	-0.31	-0.01	7.57E-01	0.00	0.11	7.55E-04	4	7	7	9.42E-01	Brain_Spinal_cord_cervical_c-1
ALCP	ENSG00000240405.5	SAMMSON	-0.31	-0.04	7.58E-01	0.00	0.04	3.48E-02	15	36	36	9.42E-01	Brain_Spinal_cord_cervical_c-1
ALCP	ENSG00000259915.2	RP11-410E4.1	0.31	0.01	7.58E-01	0.00	0.23	8.40E-08	17	79	79	9.42E-01	Brain_Spinal_cord_cervical_c-1
ALCP	ENSG00000179630.10	LACC1	-0.31	0.00	7.58E-01	0.00	0.18	5.49E-06	8	59	59	9.42E-01	Brain_Spinal_cord_cervical_c-1
ALCP	ENSG00000164627.17	KIF6	-0.31	0.00	7.58E-01	0.07	0.14	7.00E-05	123	210	210	9.42E-01	Brain_Spinal_cord_cervical_c-1
ALCP	ENSG00000170949.17	ZNF160	0.31	0.01	7.58E-01	0.00	0.40	2.59E-14	13	47	47	9.42E-01	Brain_Spinal_cord_cervical_c-1
ALCP	ENSG00000260077.1	RP11-254F7.2	-0.31	0.00	7.58E-01	0.02	0.06	8.16E-03	9	13	13	9.42E-01	Brain_Spinal_cord_cervical_c-1
ALCP	ENSG00000136104.19	RNASEH2B	-0.31	0.00	7.59E-01	0.01	0.10	1.12E-03	8	21	21	9.42E-01	Brain_Spinal_cord_cervical_c-1
ALCP	ENSG00000154162.14	CDH12	0.31	0.00	7.59E-01	0.02	0.21	4.05E-07	15	36	36	9.42E-01	Brain_Spinal_cord_cervical_c-1
ALCP	ENSG00000131389.16	SLC6A6	-0.31	-0.01	7.59E-01	0.00	0.05	2.50E-02	12	19	19	9.42E-01	Brain_Spinal_cord_cervical_c-1
ALCP	ENSG00000226363.3	HAGLROS	-0.31	0.00	7.59E-01	0.01	0.38	2.67E-13	9	18	18	9.42E-01	Brain_Spinal_cord_cervical_c-1
ALCP	ENSG00000131165.14	CHMP1A	0.30	0.03	7.61E-01	0.00	0.09	1.69E-03	4	12	12	9.42E-01	Brain_Spinal_cord_cervical_c-1
ALCP	ENSG00000189306.10	RRP7A	0.30	0.01	7.61E-01	0.00	0.04	3.62E-02	3	8	8	9.42E-01	Brain_Spinal_cord_cervical_c-1
ALCP	ENSG00000108433.16	GOSR2	-0.30	0.00	7.62E-01	0.02	0.08	2.42E-03	12	16	16	9.42E-01	Brain_Spinal_cord_cervical_c-1
ALCP	ENSG00000136051.13	WASHC4	0.30	0.00	7.62E-01	0.02	0.22	2.23E-07	36	47	47	9.42E-01	Brain_Spinal_cord_cervical_c-1
ALCP	ENSG00000168385.17	2-Sep	0.30	0.01	7.63E-01	0.00	0.27	3.81E-09	5	9	9	9.42E-01	Brain_Spinal_cord_cervical_c-1
ALCP	ENSG00000116266.10	STXBP3	0.30	0.01	7.63E-01	0.00	0.04	3.80E-02	42	65	65	9.42E-01	Brain_Spinal_cord_cervical_c-1
ALCP	ENSG00000164346.9	NSA2	0.30	0.00	7.63E-01	0.06	0.46	2.74E-17	19	21	21	9.42E-01	Brain_Spinal_cord_cervical_c-1
ALCP	ENSG00000243284.1	VSIG8	0.30	0.00	7.63E-01	0.03	0.06	1.28E-02	51	87	87	9.42E-01	Brain_Spinal_cord_cervical_c-1
ALCP	ENSG00000159267.14	HLCS	-0.30	0.00	7.63E-01	0.01	0.24	1.19E-08	6	10	10	9.42E-01	Brain_Spinal_cord_cervical_c-1
ALCP	ENSG00000177627.9	C12orf54	-0.30	0.00	7.63E-01	0.02	0.12	3.56E-04	27	40	40	9.42E-01	Brain_Spinal_cord_cervical_c-1
ALCP	ENSG00000101577.9	LPIN2	-0.30	0.00	7.63E-01	0.01	0.15	3.56E-05	27	80	80	9.42E-01	Brain_Spinal_cord_cervical_c-1
ALCP	ENSG00000163536.12	SERPINI1	-0.30	0.00	7.63E-01	0.01	0.11	4.12E-04	29	51	51	9.42E-01	Brain_Spinal_cord_cervical_c-1
ALCP	ENSG00000077454.15	LRCH4	-0.30	0.00	7.64E-01	0.01	0.07	5.65E-03	44	59	59	9.42E-01	Brain_Spinal_cord_cervical_c-1
ALCP	ENSG00000159210.9	SNF8	-0.30	0.00	7.64E-01	0.02	0.16	1.29E-05	21	31	31	9.42E-01	Brain_Spinal_cord_cervical_c-1
ALCP	ENSG00000128266.8	GNAZ	0.30	0.04	7.64E-01	0.00	0.20	1.23E-06	3	22	22	9.42E-01	Brain_Spinal_cord_cervical_c-1
ALCP	ENSG00000085514.15	PILRA	0.30	0.00	7.64E-01	0.01	0.26	1.14E-08	21	24	24	9.42E-01	Brain_Spinal_cord_cervical_c-1
ALCP	ENSG00000155066.15	PROM2	0.30	0.01	7.64E-01	0.00	0.14	1.47E-05	10	45	45	9.42E-01	Brain_Spinal_cord_cervical_c-1
ALCP	ENSG00000178201.4	VN1R1	-0.30	-0.01	7.64E-01	0.00	0.06	1.55E-02	3	8	8	9.42E-01	Brain_Spinal_cord_cervical_c-1
ALCP	ENSG00000226067.6	LINC00623	-0.30	-0.05	7.65E-01	0.00	0.13	1.37E-04	14	28	28	9.42E-01	Brain_Spinal_cord_cervical_c-1
ALCP	ENSG00000183876.8	ARSI	-0.30	0.00	7.65E-01	0.00	0.20	6.67E-07	25	49	49	9.42E-01	Brain_Spinal_cord_cervical_c-1
ALCP	ENSG00000250506.7	CDK3	-0.30	0.00	7.66E-01	0.02	0.15	2.28E-05	29	45	45	9.43E-01	Brain_Spinal_cord_cervical_c-1
ALCP	ENSG00000177963.14	RIC8A	-0.30	-0.01	7.67E-01	0.00	0.04	3.18E-02	3	7	7	9.43E-01	Brain_Spinal_cord_cervical_c-1
ALCP	ENSG00000100629.16	CEP128	-0.30	0.00	7.67E-01	0.01	0.07	7.03E-03	12	29	29	9.43E-01	Brain_Spinal_cord_cervical_c-1
ALCP	ENSG00000176125.4	UFSP1	0.30	0.00	7.67E-01	0.06	0.18	3.64E-06	39	50	50	9.43E-01	Brain_Spinal_cord_cervical_c-1
ALCP	ENSG00000168255.19	POLR2J3	0.30	0.00	7.68E-01	0.07	0.06	7.99E-03	69	107	107	9.43E-01	Brain_Spinal_cord_cervical_c-1
ALCP	ENSG00000189227.5	C15orf61	-0.30	-0.01	7.68E-01	0.00	0.12	3.02E-04	7	18	18	9.43E-01	Brain_Spinal_cord_cervical_c-1
ALCP	ENSG00000141076.17	UTP4	0.29	0.00	7.68E-01	0.03	0.15	2.54E-05	11	12	12	9.43E-01	Brain_Spinal_cord_cervical_c-1
ALCP	ENSG00000226207.1	RP1-104O17.3	-0.29	0.00	7.69E-01	0.03	0.09	1.56E-03	32	80	80	9.43E-01	Brain_Spinal_cord_cervical_c-1
ALCP	ENSG00000272933.1	RP11-47A8.5	-0.29	0.00	7.69E-01	0.01	0.04	4.72E-02	11	13	13	9.43E-01	Brain_Spinal_cord_cervical_c-1
ALCP	ENSG00000270972.1	RP11-326C3.15	-0.29	0.00	7.69E-01	0.05	0.07	4.45E-03	21	51	51	9.43E-01	Brain_Spinal_cord_cervical_c-1
ALCP	ENSG00000133739.15	LRRCC1	0.29	0.00	7.69E-01	0.02	0.32	1.29E-10	21	39	39	9.43E-01	Brain_Spinal_cord_cervical_c-1
ALCP	ENSG00000138430.15	OLA1	-0.29	-0.01	7.70E-01	0.01	0.08	2.01E-03	12	16	16	9.44E-01	Brain_Spinal_cord_cervical_c-1
ALCP	ENSG00000100336.17	APOL4	-0.29	0.00	7.70E-01	0.02	0.11	4.36E-04	23	35	35	9.44E-01	Brain_Spinal_cord_cervical_c-1
ALCP	ENSG00000112530.11	PACRG	0.29	0.00	7.71E-01	0.00	0.09	9.91E-04	9	50	50	9.44E-01	Brain_Spinal_cord_cervical_c-1
ALCP	ENSG00000163964.14	PIGX	-0.29	0.00	7.72E-01	0.08	0.27	5.40E-09	15	38	38	9.44E-01	Brain_Spinal_cord_cervical_c-1
ALCP	ENSG00000101282.8	RSPO4	-0.29	0.00	7.72E-01	0.01	0.13	1.78E-04	17	46	46	9.44E-01	Brain_Spinal_cord_cervical_c-1
ALCP	ENSG00000107779.13	BMPR1A	-0.29	0.00	7.72E-01	0.01	0.11	3.48E-04	11	20	20	9.44E-01	Brain_Spinal_cord_cervical_c-1
ALCP	ENSG00000136108.14	CKAP2	-0.29	0.00	7.72E-01	0.02	0.22	3.97E-08	11	21	21	9.44E-01	Brain_Spinal_cord_cervical_c-1
ALCP	ENSG00000159063.12	ALG8	0.29	0.00	7.73E-01	0.01	0.18	3.85E-06	9	15	15	9.44E-01	Brain_Spinal_cord_cervical_c-1
ALCP	ENSG00000109047.7	RCVRN	0.29	0.00	7.73E-01	0.01	0.35	2.42E-12	5	22	22	9.44E-01	Brain_Spinal_cord_cervical_c-1
ALCP	ENSG00000234719.8	NPIPB2	-0.29	-0.01	7.73E-01	0.00	0.68	2.51E-31	4	19	19	9.44E-01	Brain_Spinal_cord_cervical_c-1
ALCP	ENSG00000090861.15	AARS	-0.29	-0.01	7.73E-01	0.00	0.12	1.69E-04	5	10	10	9.44E-01	Brain_Spinal_cord_cervical_c-1
ALCP	ENSG00000167384.10	ZNF180	-0.29	-0.01	7.73E-01	0.01	0.04	4.22E-02	8	23	23	9.44E-01	Brain_Spinal_cord_cervical_c-1
ALCP	ENSG00000156515.21	HK1	0.29	0.00	7.74E-01	0.00	0.05	1.92E-02	9	23	23	9.45E-01	Brain_Spinal_cord_cervical_c-1
ALCP	ENSG00000119917.13	IFIT3	0.29	0.03	7.75E-01	0.00	0.06	1.06E-02	1	11	11	9.45E-01	Brain_Spinal_cord_cervical_c-1
ALCP	ENSG00000007516.13	BAIAP3	0.29	0.01	7.75E-01	0.00	0.11	5.86E-04	2	4	4	9.45E-01	Brain_Spinal_cord_cervical_c-1
ALCP	ENSG00000085832.16	EPS15	-0.28	-0.01	7.76E-01	0.01	0.04	2.77E-02	55	83	83	9.45E-01	Brain_Spinal_cord_cervical_c-1
ALCP	ENSG00000233927.4	RPS28	-0.28	-0.01	7.77E-01	0.00	0.36	3.06E-13	3	9	9	9.45E-01	Brain_Spinal_cord_cervical_c-1
ALCP	ENSG00000197860.9	SGTB	0.28	0.01	7.77E-01	0.00	0.05	2.40E-02	11	13	13	9.45E-01	Brain_Spinal_cord_cervical_c-1
ALCP	ENSG00000120322.3	PCDHB8	-0.28	0.00	7.78E-01	0.05	0.32	6.89E-11	13	18	18	9.45E-01	Brain_Spinal_cord_cervical_c-1
ALCP	ENSG00000176473.13	WDR25	0.28	0.00	7.78E-01	0.02	0.14	7.33E-05	20	42	42	9.45E-01	Brain_Spinal_cord_cervical_c-1
ALCP	ENSG00000228716.6	DHFR	0.28	0.00	7.78E-01	0.03	0.42	1.06E-14	54	102	102	9.45E-01	Brain_Spinal_cord_cervical_c-1
ALCP	ENSG00000108984.13	MAP2K6	0.28	0.00	7.78E-01	0.00	0.09	1.61E-03	9	30	30	9.45E-01	Brain_Spinal_cord_cervical_c-1
ALCP	ENSG00000203279.3	RP11-498P14.5	-0.28	0.00	7.78E-01	0.01	0.12	2.31E-04	35	65	65	9.45E-01	Brain_Spinal_cord_cervical_c-1
ALCP	ENSG00000132740.8	IGHMBP2	-0.28	0.00	7.79E-01	0.06	0.38	2.64E-13	58	71	71	9.45E-01	Brain_Spinal_cord_cervical_c-1
ALCP	ENSG00000186283.13	TOR3A	-0.28	0.00	7.79E-01	0.01	0.11	4.71E-04	48	79	79	9.45E-01	Brain_Spinal_cord_cervical_c-1
ALCP	ENSG00000268707.1	RP11-247A12.7	0.28	0.06	7.79E-01	0.00	0.34	1.62E-11	1	16	16	9.45E-01	Brain_Spinal_cord_cervical_c-1
ALCP	ENSG00000167302.10	TEPSIN	-0.28	0.00	7.79E-01	0.00	0.07	4.28E-03	10	13	13	9.46E-01	Brain_Spinal_cord_cervical_c-1
ALCP	ENSG00000241186.9	TDGF1	-0.28	-0.23	7.80E-01	0.00	0.41	5.44E-14	1	6	6	9.46E-01	Brain_Spinal_cord_cervical_c-1
ALCP	ENSG00000218891.4	ZNF579	0.28	0.01	7.80E-01	0.00	0.04	2.95E-02	19	31	31	9.46E-01	Brain_Spinal_cord_cervical_c-1
ALCP	ENSG00000124802.11	EEF1E1	-0.28	0.00	7.81E-01	0.01	0.10	1.37E-03	30	43	43	9.46E-01	Brain_Spinal_cord_cervical_c-1
ALCP	ENSG00000137185.11	ZSCAN9	-0.28	0.00	7.81E-01	0.01	0.05	1.34E-02	18	44	44	9.46E-01	Brain_Spinal_cord_cervical_c-1
ALCP	ENSG00000166866.12	MYO1A	-0.28	0.00	7.81E-01	0.02	0.10	5.25E-04	14	14	14	9.46E-01	Brain_Spinal_cord_cervical_c-1
ALCP	ENSG00000256537.4	SMIM10L1	0.28	0.00	7.82E-01	0.01	0.22	4.84E-08	18	33	33	9.47E-01	Brain_Spinal_cord_cervical_c-1
ALCP	ENSG00000165449.11	SLC16A9	0.28	0.01	7.83E-01	0.00	0.04	3.00E-02	3	5	5	9.47E-01	Brain_Spinal_cord_cervical_c-1
ALCP	ENSG00000072422.16	RHOBTB1	-0.28	0.00	7.83E-01	0.00	0.11	6.02E-04	41	55	55	9.47E-01	Brain_Spinal_cord_cervical_c-1
ALCP	ENSG00000146386.7	ABRACL	-0.27	0.00	7.84E-01	0.00	0.07	6.91E-03	38	81	81	9.47E-01	Brain_Spinal_cord_cervical_c-1
ALCP	ENSG00000249476.1	CTD-2587M2.1	0.27	0.01	7.84E-01	0.00	0.06	1.50E-02	6	10	10	9.47E-01	Brain_Spinal_cord_cervical_c-1
ALCP	ENSG00000275720.1	CTB-75G16.3	0.27	0.03	7.84E-01	0.00	0.04	3.26E-02	3	13	13	9.47E-01	Brain_Spinal_cord_cervical_c-1
ALCP	ENSG00000156574.9	NODAL	0.27	0.00	7.85E-01	0.01	0.15	4.27E-05	4	17	17	9.47E-01	Brain_Spinal_cord_cervical_c-1
ALCP	ENSG00000117266.15	CDK18	0.27	0.01	7.85E-01	0.00	0.08	4.15E-03	8	10	10	9.47E-01	Brain_Spinal_cord_cervical_c-1
ALCP	ENSG00000064309.14	CDON	0.27	0.00	7.85E-01	0.04	0.04	2.91E-02	40	116	116	9.47E-01	Brain_Spinal_cord_cervical_c-1
ALCP	ENSG00000170275.14	CRTAP	-0.27	-0.01	7.85E-01	0.00	0.07	5.81E-03	13	22	22	9.47E-01	Brain_Spinal_cord_cervical_c-1
ALCP	ENSG00000164920.9	OSR2	-0.27	0.00	7.85E-01	0.00	0.07	4.18E-03	2	4	4	9.47E-01	Brain_Spinal_cord_cervical_c-1
ALCP	ENSG00000272849.1	RP11-347I19.8	-0.27	0.00	7.88E-01	0.01	0.07	5.85E-03	26	36	36	9.47E-01	Brain_Spinal_cord_cervical_c-1
ALCP	ENSG00000120915.13	EPHX2	0.27	0.00	7.88E-01	0.09	0.42	8.93E-15	45	63	63	9.47E-01	Brain_Spinal_cord_cervical_c-1
ALCP	ENSG00000185523.6	SPATA45	0.27	0.00	7.89E-01	0.12	0.06	1.07E-02	43	100	100	9.47E-01	Brain_Spinal_cord_cervical_c-1
ALCP	ENSG00000122687.17	MRM2	-0.27	-0.01	7.89E-01	0.00	0.28	4.78E-10	8	31	31	9.47E-01	Brain_Spinal_cord_cervical_c-1
ALCP	ENSG00000064787.13	BCAS1	0.27	0.00	7.89E-01	0.01	0.09	5.65E-04	32	71	71	9.47E-01	Brain_Spinal_cord_cervical_c-1
ALCP	ENSG00000119977.20	TCTN3	-0.27	0.00	7.89E-01	0.03	0.04	2.94E-02	49	81	81	9.47E-01	Brain_Spinal_cord_cervical_c-1
ALCP	ENSG00000136810.12	TXN	0.27	0.00	7.89E-01	0.01	0.08	2.20E-03	11	19	19	9.47E-01	Brain_Spinal_cord_cervical_c-1
ALCP	ENSG00000138380.17	CARF	-0.27	0.00	7.90E-01	0.00	0.04	3.59E-02	28	31	31	9.47E-01	Brain_Spinal_cord_cervical_c-1
ALCP	ENSG00000146477.5	SLC22A3	0.27	0.00	7.90E-01	0.02	0.17	5.00E-06	8	8	8	9.47E-01	Brain_Spinal_cord_cervical_c-1
ALCP	ENSG00000117419.14	ERI3	-0.27	-0.04	7.90E-01	0.00	0.04	4.92E-02	1	2	2	9.47E-01	Brain_Spinal_cord_cervical_c-1
ALCP	ENSG00000137824.15	RMDN3	-0.27	-0.01	7.90E-01	0.00	0.09	8.67E-04	22	46	46	9.47E-01	Brain_Spinal_cord_cervical_c-1
ALCP	ENSG00000164088.17	PPM1M	-0.27	-0.01	7.90E-01	0.00	0.13	1.18E-04	9	20	20	9.47E-01	Brain_Spinal_cord_cervical_c-1
ALCP	ENSG00000183048.11	SLC25A10	0.27	0.01	7.90E-01	0.00	0.06	9.59E-03	7	18	18	9.47E-01	Brain_Spinal_cord_cervical_c-1
ALCP	ENSG00000152527.13	PLEKHH2	-0.27	0.00	7.91E-01	0.03	0.32	1.38E-10	34	91	91	9.47E-01	Brain_Spinal_cord_cervical_c-1
ALCP	ENSG00000235109.7	ZSCAN31	-0.27	0.00	7.91E-01	0.06	0.39	5.34E-15	47	61	61	9.47E-01	Brain_Spinal_cord_cervical_c-1
ALCP	ENSG00000174574.15	AKIRIN1	0.26	0.00	7.91E-01	0.00	0.41	1.77E-14	39	87	87	9.47E-01	Brain_Spinal_cord_cervical_c-1
ALCP	ENSG00000214026.10	MRPL23	-0.26	0.00	7.92E-01	0.08	0.11	4.91E-04	55	76	76	9.47E-01	Brain_Spinal_cord_cervical_c-1
ALCP	ENSG00000254054.2	RP11-156K13.3	-0.26	0.00	7.92E-01	0.01	0.07	5.00E-03	24	34	34	9.47E-01	Brain_Spinal_cord_cervical_c-1
ALCP	ENSG00000140254.12	DUOXA1	-0.26	0.00	7.92E-01	0.01	0.11	7.40E-04	6	21	21	9.47E-01	Brain_Spinal_cord_cervical_c-1
ALCP	ENSG00000184402.14	SS18L1	0.26	0.00	7.93E-01	0.02	0.12	2.35E-04	32	58	58	9.47E-01	Brain_Spinal_cord_cervical_c-1
ALCP	ENSG00000156475.18	PPP2R2B	-0.26	-0.02	7.93E-01	0.00	0.12	2.43E-04	4	11	11	9.47E-01	Brain_Spinal_cord_cervical_c-1
ALCP	ENSG00000235072.2	AC012074.2	0.26	0.01	7.93E-01	0.01	0.05	2.26E-02	49	67	67	9.47E-01	Brain_Spinal_cord_cervical_c-1
ALCP	ENSG00000164068.15	RNF123	0.26	0.01	7.93E-01	0.00	0.04	3.23E-02	32	35	35	9.47E-01	Brain_Spinal_cord_cervical_c-1
ALCP	ENSG00000272732.1	RP5-1159O4.2	0.26	0.00	7.93E-01	0.00	0.15	4.43E-05	19	43	43	9.47E-01	Brain_Spinal_cord_cervical_c-1
ALCP	ENSG00000112378.11	PERP	-0.26	0.00	7.93E-01	0.00	0.09	7.09E-04	20	37	37	9.47E-01	Brain_Spinal_cord_cervical_c-1
ALCP	ENSG00000130595.17	TNNT3	0.26	0.01	7.95E-01	0.00	0.05	1.99E-02	5	14	14	9.48E-01	Brain_Spinal_cord_cervical_c-1
ALCP	ENSG00000188997.7	KCTD21	-0.26	0.00	7.95E-01	0.03	0.16	1.44E-05	17	32	32	9.48E-01	Brain_Spinal_cord_cervical_c-1
ALCP	ENSG00000197345.12	MRPL21	0.26	0.00	7.95E-01	0.05	0.40	4.75E-15	29	49	49	9.48E-01	Brain_Spinal_cord_cervical_c-1
ALCP	ENSG00000183323.12	CCDC125	-0.26	0.00	7.96E-01	0.02	0.05	2.46E-02	14	18	18	9.48E-01	Brain_Spinal_cord_cervical_c-1
ALCP	ENSG00000023171.16	GRAMD1B	-0.26	0.00	7.96E-01	0.01	0.08	3.14E-03	40	67	67	9.48E-01	Brain_Spinal_cord_cervical_c-1
ALCP	ENSG00000124596.16	OARD1	-0.26	-0.01	7.97E-01	0.00	0.08	2.17E-03	22	45	45	9.48E-01	Brain_Spinal_cord_cervical_c-1
ALCP	ENSG00000213221.4	DNLZ	0.26	0.04	7.97E-01	0.00	0.28	3.58E-09	2	75	75	9.48E-01	Brain_Spinal_cord_cervical_c-1
ALCP	ENSG00000187607.15	ZNF286A	0.26	0.01	7.97E-01	0.01	0.05	2.96E-02	11	35	35	9.48E-01	Brain_Spinal_cord_cervical_c-1
ALCP	ENSG00000169393.8	ELSPBP1	0.26	0.00	7.97E-01	0.01	0.23	2.11E-07	5	14	14	9.49E-01	Brain_Spinal_cord_cervical_c-1
ALCP	ENSG00000134324.11	LPIN1	0.26	0.07	7.98E-01	0.00	0.36	6.76E-13	1	4	4	9.49E-01	Brain_Spinal_cord_cervical_c-1
ALCP	ENSG00000141959.16	PFKL	-0.25	0.00	8.00E-01	0.04	0.40	6.89E-14	4	12	12	9.49E-01	Brain_Spinal_cord_cervical_c-1
ALCP	ENSG00000133055.8	MYBPH	0.25	0.01	8.00E-01	0.00	0.08	2.42E-03	22	65	65	9.49E-01	Brain_Spinal_cord_cervical_c-1
ALCP	ENSG00000171121.16	KCNMB3	-0.25	0.00	8.00E-01	0.03	0.04	4.72E-02	32	37	37	9.49E-01	Brain_Spinal_cord_cervical_c-1
ALCP	ENSG00000126215.13	XRCC3	0.25	0.00	8.00E-01	0.02	0.05	2.56E-02	20	54	54	9.49E-01	Brain_Spinal_cord_cervical_c-1
ALCP	ENSG00000188761.11	BCL2L15	0.25	0.00	8.01E-01	0.02	0.04	4.04E-02	34	62	62	9.49E-01	Brain_Spinal_cord_cervical_c-1
ALCP	ENSG00000124116.18	WFDC3	-0.25	0.00	8.01E-01	0.09	0.33	1.10E-10	18	25	25	9.49E-01	Brain_Spinal_cord_cervical_c-1
ALCP	ENSG00000141376.22	BCAS3	-0.25	-0.04	8.01E-01	0.00	0.11	4.17E-04	1	5	5	9.49E-01	Brain_Spinal_cord_cervical_c-1
ALCP	ENSG00000196455.7	PIK3R4	0.25	0.00	8.02E-01	0.01	0.17	8.13E-06	36	55	55	9.50E-01	Brain_Spinal_cord_cervical_c-1
ALCP	ENSG00000277288.3	C10orf142	-0.25	0.00	8.02E-01	0.01	0.11	2.30E-04	28	41	41	9.50E-01	Brain_Spinal_cord_cervical_c-1
ALCP	ENSG00000105088.8	OLFM2	0.25	0.01	8.04E-01	0.01	0.11	3.62E-04	6	14	14	9.52E-01	Brain_Spinal_cord_cervical_c-1
ALCP	ENSG00000164008.14	C1orf50	0.25	0.00	8.04E-01	0.02	0.09	1.25E-03	9	21	21	9.52E-01	Brain_Spinal_cord_cervical_c-1
ALCP	ENSG00000111364.15	DDX55	0.25	0.00	8.04E-01	0.02	0.10	4.51E-04	14	28	28	9.52E-01	Brain_Spinal_cord_cervical_c-1
ALCP	ENSG00000215018.9	COL28A1	0.25	0.00	8.05E-01	0.00	0.06	9.57E-03	8	21	21	9.52E-01	Brain_Spinal_cord_cervical_c-1
ALCP	ENSG00000138095.18	LRPPRC	-0.25	0.00	8.05E-01	0.01	0.13	1.90E-04	12	25	25	9.52E-01	Brain_Spinal_cord_cervical_c-1
ALCP	ENSG00000177663.13	IL17RA	-0.25	0.00	8.05E-01	0.01	0.23	1.30E-08	13	23	23	9.52E-01	Brain_Spinal_cord_cervical_c-1
ALCP	ENSG00000172322.13	CLEC12A	-0.25	0.00	8.06E-01	0.01	0.17	1.04E-05	5	29	29	9.52E-01	Brain_Spinal_cord_cervical_c-1
ALCP	ENSG00000141338.13	ABCA8	0.25	0.00	8.06E-01	0.00	0.18	3.92E-06	20	55	55	9.52E-01	Brain_Spinal_cord_cervical_c-1
ALCP	ENSG00000272690.5	LINC02018	0.25	0.00	8.06E-01	0.01	0.10	8.05E-04	11	25	25	9.52E-01	Brain_Spinal_cord_cervical_c-1
ALCP	ENSG00000197563.10	PIGN	0.24	0.01	8.07E-01	0.01	0.06	9.65E-03	23	47	47	9.53E-01	Brain_Spinal_cord_cervical_c-1
ALCP	ENSG00000273233.1	RP11-713D19.1	0.24	0.00	8.07E-01	0.02	0.04	4.91E-02	29	50	50	9.53E-01	Brain_Spinal_cord_cervical_c-1
ALCP	ENSG00000204149.10	AGAP6	-0.24	0.00	8.09E-01	0.05	0.17	7.35E-06	63	104	104	9.54E-01	Brain_Spinal_cord_cervical_c-1
ALCP	ENSG00000122971.8	ACADS	-0.24	0.00	8.10E-01	0.00	0.04	3.46E-02	9	17	17	9.55E-01	Brain_Spinal_cord_cervical_c-1
ALCP	ENSG00000166923.10	GREM1	0.24	0.01	8.10E-01	0.00	0.21	1.24E-07	7	14	14	9.55E-01	Brain_Spinal_cord_cervical_c-1
ALCP	ENSG00000277232.2	GTSE1-AS1	-0.24	0.00	8.11E-01	0.03	0.14	5.94E-05	21	31	31	9.55E-01	Brain_Spinal_cord_cervical_c-1
ALCP	ENSG00000213462.4	ERV3-1	-0.24	0.00	8.11E-01	0.00	0.49	2.08E-18	18	51	51	9.55E-01	Brain_Spinal_cord_cervical_c-1
ALCP	ENSG00000104879.4	CKM	0.24	0.00	8.11E-01	0.01	0.10	1.34E-03	28	37	37	9.55E-01	Brain_Spinal_cord_cervical_c-1
ALCP	ENSG00000149743.13	TRPT1	0.24	0.00	8.11E-01	0.01	0.11	2.68E-04	34	41	41	9.55E-01	Brain_Spinal_cord_cervical_c-1
ALCP	ENSG00000274180.1	NATD1	0.24	0.00	8.12E-01	0.00	0.06	1.60E-02	1	13	13	9.55E-01	Brain_Spinal_cord_cervical_c-1
ALCP	ENSG00000118600.11	TMEM5	0.24	0.00	8.13E-01	0.02	0.07	4.62E-03	40	75	75	9.55E-01	Brain_Spinal_cord_cervical_c-1
ALCP	ENSG00000188878.19	FBF1	-0.24	0.00	8.13E-01	0.03	0.10	1.18E-03	54	78	78	9.56E-01	Brain_Spinal_cord_cervical_c-1
ALCP	ENSG00000171714.10	ANO5	0.24	0.00	8.13E-01	0.08	0.45	1.87E-16	40	70	70	9.56E-01	Brain_Spinal_cord_cervical_c-1
ALCP	ENSG00000203666.12	EFCAB2	0.24	0.00	8.14E-01	0.02	0.38	4.78E-13	35	82	82	9.56E-01	Brain_Spinal_cord_cervical_c-1
ALCP	ENSG00000174792.10	C4orf26	-0.24	0.00	8.14E-01	0.00	0.18	1.17E-06	10	21	21	9.56E-01	Brain_Spinal_cord_cervical_c-1
ALCP	ENSG00000204428.12	LY6G5C	-0.23	0.00	8.16E-01	0.04	0.25	3.51E-08	22	29	29	9.57E-01	Brain_Spinal_cord_cervical_c-1
ALCP	ENSG00000095383.19	TBC1D2	0.23	0.00	8.17E-01	0.03	0.30	3.32E-10	9	16	16	9.58E-01	Brain_Spinal_cord_cervical_c-1
ALCP	ENSG00000103811.15	CTSH	-0.23	0.00	8.18E-01	0.01	0.05	2.60E-02	11	43	43	9.58E-01	Brain_Spinal_cord_cervical_c-1
ALCP	ENSG00000269893.6	SNHG8	0.23	0.00	8.18E-01	0.00	0.16	5.51E-06	5	21	21	9.58E-01	Brain_Spinal_cord_cervical_c-1
ALCP	ENSG00000258701.1	LINC00638	0.23	0.03	8.18E-01	0.00	0.07	5.07E-03	4	9	9	9.58E-01	Brain_Spinal_cord_cervical_c-1
ALCP	ENSG00000115825.9	PRKD3	0.23	0.00	8.18E-01	0.00	0.05	2.39E-02	16	18	18	9.58E-01	Brain_Spinal_cord_cervical_c-1
ALCP	ENSG00000182896.12	TMEM95	-0.23	0.00	8.18E-01	0.01	0.10	9.53E-04	2	8	8	9.58E-01	Brain_Spinal_cord_cervical_c-1
ALCP	ENSG00000123838.10	C4BPA	-0.23	-0.01	8.18E-01	0.00	0.05	1.33E-02	1	5	5	9.58E-01	Brain_Spinal_cord_cervical_c-1
ALCP	ENSG00000169744.12	LDB2	0.23	0.00	8.19E-01	0.01	0.05	1.99E-02	40	75	75	9.58E-01	Brain_Spinal_cord_cervical_c-1
ALCP	ENSG00000101310.14	SEC23B	-0.23	0.00	8.19E-01	0.02	0.26	9.62E-09	26	36	36	9.58E-01	Brain_Spinal_cord_cervical_c-1
ALCP	ENSG00000234362.5	LINC01914	-0.23	-0.01	8.20E-01	0.00	0.20	1.57E-06	10	19	19	9.58E-01	Brain_Spinal_cord_cervical_c-1
ALCP	ENSG00000236289.2	GACAT3	0.23	0.00	8.21E-01	0.00	0.06	5.50E-03	8	18	18	9.60E-01	Brain_Spinal_cord_cervical_c-1
ALCP	ENSG00000222014.5	RAB6C	0.23	0.01	8.22E-01	0.00	0.28	9.42E-10	1	6	6	9.60E-01	Brain_Spinal_cord_cervical_c-1
ALCP	ENSG00000226383.6	LINC01876	-0.22	0.00	8.23E-01	0.02	0.13	1.18E-04	6	9	9	9.60E-01	Brain_Spinal_cord_cervical_c-1
ALCP	ENSG00000260804.3	LINC01963	0.22	0.00	8.24E-01	0.06	0.25	6.57E-09	5	8	8	9.61E-01	Brain_Spinal_cord_cervical_c-1
ALCP	ENSG00000013583.8	HEBP1	-0.22	0.00	8.24E-01	0.03	0.36	1.43E-12	7	28	28	9.61E-01	Brain_Spinal_cord_cervical_c-1
ALCP	ENSG00000260657.2	RP11-315D16.4	0.22	0.00	8.24E-01	0.01	0.42	6.23E-15	17	31	31	9.61E-01	Brain_Spinal_cord_cervical_c-1
ALCP	ENSG00000108654.13	DDX5	-0.22	0.00	8.25E-01	0.00	0.04	3.06E-02	20	86	86	9.61E-01	Brain_Spinal_cord_cervical_c-1
ALCP	ENSG00000168243.10	GNG4	-0.22	0.00	8.25E-01	0.00	0.05	1.71E-02	15	21	21	9.61E-01	Brain_Spinal_cord_cervical_c-1
ALCP	ENSG00000143882.10	ATP6V1C2	0.22	0.00	8.26E-01	0.00	0.16	2.41E-05	12	30	30	9.61E-01	Brain_Spinal_cord_cervical_c-1
ALCP	ENSG00000064102.14	INTS13	-0.22	-0.01	8.26E-01	0.00	0.19	1.08E-06	9	15	15	9.61E-01	Brain_Spinal_cord_cervical_c-1
ALCP	ENSG00000180616.8	SSTR2	-0.22	-0.01	8.26E-01	0.00	0.04	4.27E-02	3	33	33	9.61E-01	Brain_Spinal_cord_cervical_c-1
ALCP	ENSG00000006555.10	TTC22	-0.22	0.00	8.26E-01	0.06	0.18	1.31E-06	35	36	36	9.61E-01	Brain_Spinal_cord_cervical_c-1
ALCP	ENSG00000134020.7	PEBP4	0.22	0.01	8.27E-01	0.00	0.08	2.61E-03	8	13	13	9.61E-01	Brain_Spinal_cord_cervical_c-1
ALCP	ENSG00000116874.11	WARS2	0.22	0.00	8.27E-01	0.12	0.34	2.41E-11	15	17	17	9.61E-01	Brain_Spinal_cord_cervical_c-1
ALCP	ENSG00000255142.1	AP006621.6	-0.22	0.00	8.27E-01	0.00	0.11	2.62E-04	3	12	12	9.61E-01	Brain_Spinal_cord_cervical_c-1
ALCP	ENSG00000146574.15	CCZ1B	-0.22	0.00	8.28E-01	0.07	0.55	1.54E-21	30	60	60	9.61E-01	Brain_Spinal_cord_cervical_c-1
ALCP	ENSG00000109771.15	LRP2BP	0.22	0.01	8.28E-01	0.00	0.19	3.79E-06	9	12	12	9.61E-01	Brain_Spinal_cord_cervical_c-1
ALCP	ENSG00000184863.10	RBM33	-0.22	-0.04	8.28E-01	0.00	0.05	2.36E-02	25	47	47	9.61E-01	Brain_Spinal_cord_cervical_c-1
ALCP	ENSG00000104613.11	INTS10	-0.22	0.00	8.29E-01	0.00	0.04	3.88E-02	2	9	9	9.61E-01	Brain_Spinal_cord_cervical_c-1
ALCP	ENSG00000249926.2	RP11-495K9.6	-0.22	0.00	8.29E-01	0.00	0.43	2.23E-15	4	6	6	9.61E-01	Brain_Spinal_cord_cervical_c-1
ALCP	ENSG00000101181.17	MTG2	-0.22	0.00	8.29E-01	0.02	0.19	1.72E-06	12	39	39	9.61E-01	Brain_Spinal_cord_cervical_c-1
ALCP	ENSG00000021826.14	CPS1	0.22	0.01	8.29E-01	0.00	0.08	2.52E-03	14	62	62	9.61E-01	Brain_Spinal_cord_cervical_c-1
ALCP	ENSG00000166963.12	MAP1A	0.22	0.00	8.30E-01	0.00	0.09	1.98E-03	8	13	13	9.61E-01	Brain_Spinal_cord_cervical_c-1
ALCP	ENSG00000126458.3	RRAS	-0.21	0.00	8.30E-01	0.00	0.05	2.42E-02	7	14	14	9.61E-01	Brain_Spinal_cord_cervical_c-1
ALCP	ENSG00000176945.16	MUC20	0.21	0.00	8.31E-01	0.02	0.33	3.18E-11	29	51	51	9.62E-01	Brain_Spinal_cord_cervical_c-1
ALCP	ENSG00000164144.15	ARFIP1	-0.21	0.00	8.31E-01	0.01	0.09	1.35E-03	20	58	58	9.62E-01	Brain_Spinal_cord_cervical_c-1
ALCP	ENSG00000164252.12	AGGF1	0.21	0.00	8.31E-01	0.01	0.06	9.47E-03	7	19	19	9.62E-01	Brain_Spinal_cord_cervical_c-1
ALCP	ENSG00000102606.17	ARHGEF7	0.21	0.00	8.32E-01	0.02	0.10	8.47E-04	41	74	74	9.63E-01	Brain_Spinal_cord_cervical_c-1
ALCP	ENSG00000084072.16	PPIE	-0.21	0.00	8.33E-01	0.05	0.50	2.44E-19	19	31	31	9.63E-01	Brain_Spinal_cord_cervical_c-1
ALCP	ENSG00000169026.12	MFSD7	-0.21	0.00	8.34E-01	0.00	0.09	1.74E-03	2	2	2	9.63E-01	Brain_Spinal_cord_cervical_c-1
ALCP	ENSG00000154781.15	CCDC174	0.21	0.00	8.34E-01	0.01	0.05	2.05E-02	8	11	11	9.63E-01	Brain_Spinal_cord_cervical_c-1
ALCP	ENSG00000273270.1	RP11-212P7.2	-0.21	0.00	8.34E-01	0.01	0.15	2.39E-05	36	51	51	9.63E-01	Brain_Spinal_cord_cervical_c-1
ALCP	ENSG00000181798.2	LINC00471	0.21	0.00	8.34E-01	0.01	0.19	2.34E-08	4	10	10	9.63E-01	Brain_Spinal_cord_cervical_c-1
ALCP	ENSG00000111860.13	CEP85L	-0.21	0.00	8.35E-01	0.00	0.07	7.61E-03	17	41	41	9.64E-01	Brain_Spinal_cord_cervical_c-1
ALCP	ENSG00000089847.12	ANKRD24	-0.21	0.00	8.36E-01	0.01	0.07	5.52E-03	6	12	12	9.64E-01	Brain_Spinal_cord_cervical_c-1
ALCP	ENSG00000171045.14	TSNARE1	-0.21	0.00	8.36E-01	0.05	0.24	3.57E-08	20	58	58	9.64E-01	Brain_Spinal_cord_cervical_c-1
ALCP	ENSG00000176907.4	C8orf4	0.21	0.00	8.36E-01	0.02	0.08	2.36E-03	10	13	13	9.64E-01	Brain_Spinal_cord_cervical_c-1
ALCP	ENSG00000179218.13	CALR	0.21	0.00	8.37E-01	0.00	0.06	1.02E-02	20	34	34	9.64E-01	Brain_Spinal_cord_cervical_c-1
ALCP	ENSG00000262165.2	RP11-81A22.5	-0.20	-0.02	8.38E-01	0.00	0.37	1.54E-13	10	70	70	9.65E-01	Brain_Spinal_cord_cervical_c-1
ALCP	ENSG00000215808.2	LINC01139	0.20	0.01	8.39E-01	0.01	0.07	4.41E-03	38	80	80	9.65E-01	Brain_Spinal_cord_cervical_c-1
ALCP	ENSG00000227533.5	SLC2A1-AS1	0.20	0.00	8.39E-01	0.04	0.42	8.16E-15	4	13	13	9.66E-01	Brain_Spinal_cord_cervical_c-1
ALCP	ENSG00000176222.8	ZNF404	0.20	0.00	8.39E-01	0.01	0.18	5.58E-06	25	26	26	9.66E-01	Brain_Spinal_cord_cervical_c-1
ALCP	ENSG00000151470.12	C4orf33	-0.20	0.00	8.40E-01	0.05	0.50	9.43E-19	51	73	73	9.66E-01	Brain_Spinal_cord_cervical_c-1
ALCP	ENSG00000158077.4	NLRP14	-0.20	0.00	8.40E-01	0.02	0.07	5.05E-03	24	58	58	9.66E-01	Brain_Spinal_cord_cervical_c-1
ALCP	ENSG00000158717.10	RNF166	0.20	0.00	8.41E-01	0.01	0.07	6.09E-03	19	66	66	9.66E-01	Brain_Spinal_cord_cervical_c-1
ALCP	ENSG00000116138.12	DNAJC16	-0.20	0.00	8.41E-01	0.03	0.17	6.89E-06	33	47	47	9.66E-01	Brain_Spinal_cord_cervical_c-1
ALCP	ENSG00000135441.7	BLOC1S1	-0.20	-0.01	8.41E-01	0.00	0.21	9.20E-07	7	9	9	9.66E-01	Brain_Spinal_cord_cervical_c-1
ALCP	ENSG00000284237.1	RP11-328D5.4	0.20	0.00	8.42E-01	0.03	0.07	8.34E-03	25	58	58	9.66E-01	Brain_Spinal_cord_cervical_c-1
ALCP	ENSG00000148950.9	IMMP1L	0.20	0.00	8.42E-01	0.01	0.04	2.86E-02	9	19	19	9.66E-01	Brain_Spinal_cord_cervical_c-1
ALCP	ENSG00000167670.15	CHAF1A	0.20	0.00	8.42E-01	0.02	0.26	1.47E-08	11	24	24	9.66E-01	Brain_Spinal_cord_cervical_c-1
ALCP	ENSG00000261121.1	RP11-496D24.2	-0.20	0.00	8.43E-01	0.01	0.19	1.21E-06	28	77	77	9.67E-01	Brain_Spinal_cord_cervical_c-1
ALCP	ENSG00000079246.15	XRCC5	-0.20	0.00	8.44E-01	0.00	0.18	1.48E-06	26	54	54	9.67E-01	Brain_Spinal_cord_cervical_c-1
ALCP	ENSG00000167986.13	DDB1	-0.20	0.00	8.44E-01	0.00	0.11	4.09E-04	15	73	73	9.67E-01	Brain_Spinal_cord_cervical_c-1
ALCP	ENSG00000077235.17	GTF3C1	0.20	-0.01	8.45E-01	0.01	0.04	3.18E-02	20	67	67	9.68E-01	Brain_Spinal_cord_cervical_c-1
ALCP	ENSG00000271967.1	RP11-134K13.4	0.19	0.00	8.46E-01	0.01	0.04	3.40E-02	65	81	81	9.68E-01	Brain_Spinal_cord_cervical_c-1
ALCP	ENSG00000171314.8	PGAM1	-0.19	0.00	8.46E-01	0.03	0.25	1.46E-08	57	126	126	9.68E-01	Brain_Spinal_cord_cervical_c-1
ALCP	ENSG00000118473.21	SGIP1	-0.19	0.00	8.46E-01	0.02	0.12	1.40E-04	9	10	10	9.68E-01	Brain_Spinal_cord_cervical_c-1
ALCP	ENSG00000181827.14	RFX7	-0.19	0.00	8.47E-01	0.02	0.08	3.09E-03	43	69	69	9.68E-01	Brain_Spinal_cord_cervical_c-1
ALCP	ENSG00000100239.15	PPP6R2	-0.19	-0.01	8.48E-01	0.00	0.64	3.02E-30	6	47	47	9.68E-01	Brain_Spinal_cord_cervical_c-1
ALCP	ENSG00000099957.16	P2RX6	0.19	0.01	8.48E-01	0.00	0.11	5.06E-04	5	22	22	9.68E-01	Brain_Spinal_cord_cervical_c-1
ALCP	ENSG00000169660.15	HEXDC	0.19	0.00	8.48E-01	0.03	0.11	4.61E-04	59	86	86	9.68E-01	Brain_Spinal_cord_cervical_c-1
ALCP	ENSG00000281721.1	LINC01080	-0.19	0.00	8.49E-01	0.13	0.43	5.12E-16	10	14	14	9.68E-01	Brain_Spinal_cord_cervical_c-1
ALCP	ENSG00000110218.8	PANX1	-0.19	0.00	8.49E-01	0.00	0.07	6.89E-03	5	8	8	9.68E-01	Brain_Spinal_cord_cervical_c-1
ALCP	ENSG00000107819.13	SFXN3	-0.19	0.00	8.50E-01	0.01	0.14	6.67E-05	27	63	63	9.68E-01	Brain_Spinal_cord_cervical_c-1
ALCP	ENSG00000104859.14	CLASRP	0.19	0.00	8.50E-01	0.01	0.21	7.53E-07	16	25	25	9.68E-01	Brain_Spinal_cord_cervical_c-1
ALCP	ENSG00000270672.1	MTRNR2L6	0.19	0.00	8.50E-01	0.00	0.09	1.87E-03	10	35	35	9.68E-01	Brain_Spinal_cord_cervical_c-1
ALCP	ENSG00000161395.13	PGAP3	0.19	0.00	8.50E-01	0.02	0.15	3.42E-05	10	13	13	9.68E-01	Brain_Spinal_cord_cervical_c-1
ALCP	ENSG00000154134.14	ROBO3	-0.19	0.00	8.50E-01	0.01	0.06	1.03E-02	17	34	34	9.68E-01	Brain_Spinal_cord_cervical_c-1
ALCP	ENSG00000283646.1	LINC02009	-0.19	0.00	8.51E-01	0.00	0.07	5.10E-03	6	20	20	9.68E-01	Brain_Spinal_cord_cervical_c-1
ALCP	ENSG00000164307.12	ERAP1	-0.19	0.00	8.51E-01	0.09	0.63	1.57E-27	29	64	64	9.68E-01	Brain_Spinal_cord_cervical_c-1
ALCP	ENSG00000170791.17	CHCHD7	0.19	0.00	8.51E-01	0.03	0.07	5.79E-03	67	122	122	9.68E-01	Brain_Spinal_cord_cervical_c-1
ALCP	ENSG00000162669.15	HFM1	-0.19	0.00	8.51E-01	0.00	0.14	2.06E-05	5	23	23	9.68E-01	Brain_Spinal_cord_cervical_c-1
ALCP	ENSG00000214491.8	SEC14L6	-0.19	0.00	8.51E-01	0.02	0.12	3.82E-04	25	43	43	9.68E-01	Brain_Spinal_cord_cervical_c-1
ALCP	ENSG00000250565.6	ATP6V1E2	-0.19	-0.01	8.51E-01	0.00	0.17	8.65E-06	5	17	17	9.68E-01	Brain_Spinal_cord_cervical_c-1
ALCP	ENSG00000128791.11	TWSG1	-0.19	0.00	8.52E-01	0.00	0.13	1.88E-04	15	34	34	9.68E-01	Brain_Spinal_cord_cervical_c-1
ALCP	ENSG00000144908.13	ALDH1L1	0.19	0.01	8.53E-01	0.00	0.05	2.28E-02	4	8	8	9.68E-01	Brain_Spinal_cord_cervical_c-1
ALCP	ENSG00000205863.10	C1QTNF9B	-0.19	0.00	8.53E-01	0.02	0.08	4.05E-03	16	38	38	9.68E-01	Brain_Spinal_cord_cervical_c-1
ALCP	ENSG00000135828.11	RNASEL	-0.18	0.00	8.53E-01	0.00	0.07	7.58E-03	13	34	34	9.69E-01	Brain_Spinal_cord_cervical_c-1
ALCP	ENSG00000243646.9	IL10RB	-0.18	0.00	8.54E-01	0.01	0.16	3.16E-05	14	23	23	9.69E-01	Brain_Spinal_cord_cervical_c-1
ALCP	ENSG00000134744.13	ZCCHC11	-0.18	0.00	8.54E-01	0.01	0.17	6.58E-06	35	56	56	9.69E-01	Brain_Spinal_cord_cervical_c-1
ALCP	ENSG00000205307.11	SAP25	-0.18	0.00	8.54E-01	0.01	0.10	1.03E-03	18	19	19	9.69E-01	Brain_Spinal_cord_cervical_c-1
ALCP	ENSG00000138944.7	KIAA1644	0.18	0.00	8.55E-01	0.00	0.08	2.62E-03	14	33	33	9.69E-01	Brain_Spinal_cord_cervical_c-1
ALCP	ENSG00000178187.7	ZNF454	-0.18	0.00	8.57E-01	0.02	0.23	2.35E-07	26	54	54	9.71E-01	Brain_Spinal_cord_cervical_c-1
ALCP	ENSG00000179588.8	ZFPM1	-0.18	0.00	8.58E-01	0.02	0.06	1.63E-02	18	47	47	9.71E-01	Brain_Spinal_cord_cervical_c-1
ALCP	ENSG00000276476.2	LINC00540	0.18	0.00	8.58E-01	0.00	0.10	7.32E-04	6	9	9	9.71E-01	Brain_Spinal_cord_cervical_c-1
ALCP	ENSG00000185823.3	NPAP1	-0.18	0.00	8.58E-01	0.00	0.17	4.63E-06	12	31	31	9.71E-01	Brain_Spinal_cord_cervical_c-1
ALCP	ENSG00000008323.15	PLEKHG6	-0.18	0.00	8.58E-01	0.01	0.04	4.67E-02	13	37	37	9.71E-01	Brain_Spinal_cord_cervical_c-1
ALCP	ENSG00000224924.6	LINC00320	-0.18	-0.01	8.59E-01	0.00	0.20	5.08E-07	1	13	13	9.71E-01	Brain_Spinal_cord_cervical_c-1
ALCP	ENSG00000091592.15	NLRP1	-0.18	0.00	8.59E-01	0.01	0.05	1.52E-02	21	64	64	9.71E-01	Brain_Spinal_cord_cervical_c-1
ALCP	ENSG00000137409.19	MTCH1	-0.18	0.00	8.60E-01	0.03	0.18	3.08E-06	15	27	27	9.71E-01	Brain_Spinal_cord_cervical_c-1
ALCP	ENSG00000180089.5	TMEM86B	0.18	0.00	8.60E-01	0.01	0.08	2.86E-03	22	42	42	9.71E-01	Brain_Spinal_cord_cervical_c-1
ALCP	ENSG00000198538.10	ZNF28	0.18	0.00	8.60E-01	0.00	0.05	1.62E-02	13	41	41	9.71E-01	Brain_Spinal_cord_cervical_c-1
ALCP	ENSG00000142552.7	RCN3	-0.18	0.00	8.60E-01	0.01	0.04	4.89E-02	29	52	52	9.71E-01	Brain_Spinal_cord_cervical_c-1
ALCP	ENSG00000105989.8	WNT2	0.18	0.01	8.61E-01	0.01	0.14	6.60E-05	9	31	31	9.71E-01	Brain_Spinal_cord_cervical_c-1
ALCP	ENSG00000137494.13	ANKRD42	0.18	0.00	8.61E-01	0.01	0.26	2.52E-08	19	38	38	9.71E-01	Brain_Spinal_cord_cervical_c-1
ALCP	ENSG00000184601.10	C14orf180	0.18	0.00	8.61E-01	0.00	0.04	4.77E-02	3	5	5	9.71E-01	Brain_Spinal_cord_cervical_c-1
ALCP	ENSG00000172382.9	PRSS27	-0.17	0.00	8.62E-01	0.01	0.04	3.28E-02	16	29	29	9.71E-01	Brain_Spinal_cord_cervical_c-1
ALCP	ENSG00000275765.5	RP11-54C4.3	-0.17	-0.01	8.64E-01	0.00	0.26	1.39E-08	1	16	16	9.72E-01	Brain_Spinal_cord_cervical_c-1
ALCP	ENSG00000100106.19	TRIOBP	-0.17	-0.26	8.64E-01	0.00	0.18	2.19E-06	2	10	10	9.72E-01	Brain_Spinal_cord_cervical_c-1
ALCP	ENSG00000261402.1	RP11-378I6.1	0.17	0.00	8.65E-01	0.02	0.27	8.13E-09	11	31	31	9.72E-01	Brain_Spinal_cord_cervical_c-1
ALCP	ENSG00000116017.10	ARID3A	-0.17	0.00	8.65E-01	0.00	0.11	6.90E-04	7	27	27	9.72E-01	Brain_Spinal_cord_cervical_c-1
ALCP	ENSG00000261455.1	LINC01003	0.17	0.00	8.65E-01	0.01	0.07	6.29E-03	14	34	34	9.72E-01	Brain_Spinal_cord_cervical_c-1
ALCP	ENSG00000232653.8	GOLGA8N	0.17	0.00	8.66E-01	0.02	0.14	8.27E-05	16	26	26	9.72E-01	Brain_Spinal_cord_cervical_c-1
ALCP	ENSG00000277511.1	CTD-2095E4.5	-0.17	0.00	8.66E-01	0.02	0.07	3.95E-03	22	54	54	9.72E-01	Brain_Spinal_cord_cervical_c-1
ALCP	ENSG00000134463.14	ECHDC3	0.17	0.00	8.67E-01	0.15	0.38	3.49E-13	18	53	53	9.72E-01	Brain_Spinal_cord_cervical_c-1
ALCP	ENSG00000276070.4	CCL4L2	0.17	0.00	8.67E-01	0.01	0.20	5.20E-07	3	24	24	9.72E-01	Brain_Spinal_cord_cervical_c-1
ALCP	ENSG00000149499.11	EML3	0.17	0.02	8.67E-01	0.00	0.13	1.57E-04	10	16	16	9.72E-01	Brain_Spinal_cord_cervical_c-1
ALCP	ENSG00000204344.14	STK19	0.17	0.00	8.67E-01	0.05	0.11	2.85E-04	49	59	59	9.72E-01	Brain_Spinal_cord_cervical_c-1
ALCP	ENSG00000118655.4	DCLRE1B	-0.17	0.00	8.67E-01	0.01	0.04	3.60E-02	16	27	27	9.72E-01	Brain_Spinal_cord_cervical_c-1
ALCP	ENSG00000100528.11	CNIH1	0.17	0.00	8.67E-01	0.02	0.17	3.10E-06	8	15	15	9.72E-01	Brain_Spinal_cord_cervical_c-1
ALCP	ENSG00000163913.11	IFT122	0.17	0.00	8.68E-01	0.06	0.27	2.49E-09	16	16	16	9.72E-01	Brain_Spinal_cord_cervical_c-1
ALCP	ENSG00000151917.17	BEND6	0.17	0.00	8.68E-01	0.00	0.09	1.85E-03	19	40	40	9.72E-01	Brain_Spinal_cord_cervical_c-1
ALCP	ENSG00000121716.20	PILRB	0.17	0.00	8.68E-01	0.08	0.67	2.99E-31	27	40	40	9.72E-01	Brain_Spinal_cord_cervical_c-1
ALCP	ENSG00000082146.12	STRADB	-0.17	0.00	8.69E-01	0.00	0.22	2.66E-07	11	21	21	9.72E-01	Brain_Spinal_cord_cervical_c-1
ALCP	ENSG00000130304.16	SLC27A1	-0.16	0.00	8.69E-01	0.02	0.27	4.10E-09	2	4	4	9.72E-01	Brain_Spinal_cord_cervical_c-1
ALCP	ENSG00000034533.11	ASTE1	-0.16	0.00	8.69E-01	0.03	0.15	1.18E-05	44	51	51	9.72E-01	Brain_Spinal_cord_cervical_c-1
ALCP	ENSG00000125648.14	SLC25A23	0.16	0.00	8.69E-01	0.00	0.07	7.08E-03	3	9	9	9.72E-01	Brain_Spinal_cord_cervical_c-1
ALCP	ENSG00000110042.7	DTX4	-0.16	0.00	8.70E-01	0.01	0.05	1.75E-02	27	42	42	9.72E-01	Brain_Spinal_cord_cervical_c-1
ALCP	ENSG00000128891.15	C15orf57	-0.16	0.00	8.70E-01	0.14	0.54	1.41E-21	32	41	41	9.72E-01	Brain_Spinal_cord_cervical_c-1
ALCP	ENSG00000117481.10	NSUN4	-0.16	0.00	8.71E-01	0.00	0.05	3.00E-02	4	12	12	9.73E-01	Brain_Spinal_cord_cervical_c-1
ALCP	ENSG00000064687.12	ABCA7	-0.16	0.00	8.71E-01	0.02	0.25	3.55E-08	17	42	42	9.73E-01	Brain_Spinal_cord_cervical_c-1
ALCP	ENSG00000153363.12	LINC00467	0.16	0.00	8.71E-01	0.01	0.09	1.87E-03	30	62	62	9.73E-01	Brain_Spinal_cord_cervical_c-1
ALCP	ENSG00000154258.16	ABCA9	-0.16	-0.14	8.71E-01	0.00	0.29	2.38E-10	2	16	16	9.73E-01	Brain_Spinal_cord_cervical_c-1
ALCP	ENSG00000146587.17	RBAK	-0.16	0.00	8.72E-01	0.02	0.12	3.48E-04	32	79	79	9.73E-01	Brain_Spinal_cord_cervical_c-1
ALCP	ENSG00000121101.15	TEX14	-0.16	0.00	8.72E-01	0.01	0.15	3.03E-05	11	28	28	9.73E-01	Brain_Spinal_cord_cervical_c-1
ALCP	ENSG00000262877.4	RP11-1055B8.4	-0.16	0.00	8.73E-01	0.03	0.30	1.17E-10	48	76	76	9.73E-01	Brain_Spinal_cord_cervical_c-1
ALCP	ENSG00000156113.22	KCNMA1	-0.16	0.00	8.73E-01	0.07	0.19	2.51E-06	34	65	65	9.73E-01	Brain_Spinal_cord_cervical_c-1
ALCP	ENSG00000071967.11	CYBRD1	0.16	0.00	8.73E-01	0.02	0.19	1.20E-06	16	37	37	9.73E-01	Brain_Spinal_cord_cervical_c-1
ALCP	ENSG00000120647.9	CCDC77	-0.16	-0.04	8.74E-01	0.00	0.28	1.46E-09	1	19	19	9.73E-01	Brain_Spinal_cord_cervical_c-1
ALCP	ENSG00000136699.19	SMPD4	-0.16	-0.02	8.74E-01	0.00	0.14	9.78E-05	32	60	60	9.73E-01	Brain_Spinal_cord_cervical_c-1
ALCP	ENSG00000161243.8	FBXO27	0.16	0.00	8.74E-01	0.04	0.23	1.13E-07	15	30	30	9.73E-01	Brain_Spinal_cord_cervical_c-1
ALCP	ENSG00000109323.8	MANBA	-0.16	0.00	8.74E-01	0.01	0.06	1.01E-02	4	23	23	9.73E-01	Brain_Spinal_cord_cervical_c-1
ALCP	ENSG00000272564.1	RP11-548P2.2	-0.16	0.00	8.76E-01	0.01	0.32	2.38E-10	13	22	22	9.74E-01	Brain_Spinal_cord_cervical_c-1
ALCP	ENSG00000124784.8	RIOK1	0.16	0.00	8.77E-01	0.01	0.17	7.54E-06	17	29	29	9.74E-01	Brain_Spinal_cord_cervical_c-1
ALCP	ENSG00000159842.14	ABR	0.15	0.01	8.77E-01	0.00	0.06	8.90E-03	1	32	32	9.74E-01	Brain_Spinal_cord_cervical_c-1
ALCP	ENSG00000172667.10	ZMAT3	-0.15	0.00	8.77E-01	0.01	0.04	4.86E-02	28	44	44	9.74E-01	Brain_Spinal_cord_cervical_c-1
ALCP	ENSG00000134323.11	MYCN	0.15	-0.01	8.78E-01	0.00	0.19	2.72E-06	9	27	27	9.74E-01	Brain_Spinal_cord_cervical_c-1
ALCP	ENSG00000103111.14	MON1B	0.15	0.00	8.78E-01	0.01	0.09	1.62E-03	3	9	9	9.74E-01	Brain_Spinal_cord_cervical_c-1
ALCP	ENSG00000127578.6	WFIKKN1	-0.15	0.00	8.78E-01	0.06	0.23	1.44E-07	11	19	19	9.74E-01	Brain_Spinal_cord_cervical_c-1
ALCP	ENSG00000230563.2	RP5-828H9.1	-0.15	0.00	8.79E-01	0.06	0.45	2.00E-16	13	50	50	9.74E-01	Brain_Spinal_cord_cervical_c-1
ALCP	ENSG00000189366.9	ALG1L	0.15	0.00	8.79E-01	0.10	0.34	1.10E-11	38	50	50	9.74E-01	Brain_Spinal_cord_cervical_c-1
ALCP	ENSG00000138757.14	G3BP2	0.15	0.00	8.79E-01	0.00	0.08	1.39E-03	23	52	52	9.74E-01	Brain_Spinal_cord_cervical_c-1
ALCP	ENSG00000139211.6	AMIGO2	0.15	0.01	8.79E-01	0.00	0.08	4.35E-03	32	48	48	9.74E-01	Brain_Spinal_cord_cervical_c-1
ALCP	ENSG00000122034.14	GTF3A	0.15	0.00	8.79E-01	0.00	0.07	6.60E-03	23	48	48	9.74E-01	Brain_Spinal_cord_cervical_c-1
ALCP	ENSG00000126882.12	FAM78A	-0.15	0.00	8.79E-01	0.01	0.05	1.63E-02	17	45	45	9.74E-01	Brain_Spinal_cord_cervical_c-1
ALCP	ENSG00000116198.12	CEP104	-0.15	0.00	8.80E-01	0.01	0.12	1.65E-04	12	22	22	9.74E-01	Brain_Spinal_cord_cervical_c-1
ALCP	ENSG00000242110.7	AMACR	-0.15	0.00	8.80E-01	0.16	0.43	2.38E-16	16	32	32	9.74E-01	Brain_Spinal_cord_cervical_c-1
ALCP	ENSG00000160336.14	ZNF761	-0.15	0.00	8.80E-01	0.01	0.16	1.91E-05	3	13	13	9.74E-01	Brain_Spinal_cord_cervical_c-1
ALCP	ENSG00000116514.16	RNF19B	-0.15	0.00	8.81E-01	0.00	0.04	3.99E-02	8	12	12	9.74E-01	Brain_Spinal_cord_cervical_c-1
ALCP	ENSG00000182578.13	CSF1R	0.15	0.00	8.81E-01	0.00	0.14	3.28E-05	29	64	64	9.74E-01	Brain_Spinal_cord_cervical_c-1
ALCP	ENSG00000123739.10	PLA2G12A	0.15	0.00	8.81E-01	0.00	0.29	7.13E-10	7	13	13	9.74E-01	Brain_Spinal_cord_cervical_c-1
ALCP	ENSG00000135547.8	HEY2	0.15	0.00	8.82E-01	0.01	0.20	1.15E-06	42	98	98	9.74E-01	Brain_Spinal_cord_cervical_c-1
ALCP	ENSG00000134291.11	TMEM106C	0.15	0.00	8.82E-01	0.01	0.05	2.65E-02	28	41	41	9.74E-01	Brain_Spinal_cord_cervical_c-1
ALCP	ENSG00000185519.8	FAM131C	-0.15	0.00	8.82E-01	0.01	0.12	3.25E-04	25	35	35	9.74E-01	Brain_Spinal_cord_cervical_c-1
ALCP	ENSG00000100784.10	RPS6KA5	-0.15	0.00	8.83E-01	0.00	0.07	7.92E-03	12	17	17	9.75E-01	Brain_Spinal_cord_cervical_c-1
ALCP	ENSG00000146281.5	PM20D2	0.15	0.01	8.83E-01	0.00	0.04	3.31E-02	5	9	9	9.75E-01	Brain_Spinal_cord_cervical_c-1
ALCP	ENSG00000185305.10	ARL15	-0.15	0.00	8.84E-01	0.00	0.08	2.40E-03	16	29	29	9.75E-01	Brain_Spinal_cord_cervical_c-1
ALCP	ENSG00000174780.15	SRP72	0.14	0.00	8.85E-01	0.01	0.18	3.07E-06	9	18	18	9.75E-01	Brain_Spinal_cord_cervical_c-1
ALCP	ENSG00000260423.1	RP13-735L24.1	0.14	0.00	8.85E-01	0.01	0.04	4.73E-02	8	93	93	9.75E-01	Brain_Spinal_cord_cervical_c-1
ALCP	ENSG00000157823.16	AP3S2	0.14	0.01	8.86E-01	0.00	0.07	5.42E-03	17	41	41	9.76E-01	Brain_Spinal_cord_cervical_c-1
ALCP	ENSG00000163393.12	SLC22A15	0.14	0.00	8.87E-01	0.01	0.12	2.33E-04	42	57	57	9.76E-01	Brain_Spinal_cord_cervical_c-1
ALCP	ENSG00000221923.8	ZNF880	-0.14	0.00	8.87E-01	0.19	0.66	5.12E-30	8	19	19	9.76E-01	Brain_Spinal_cord_cervical_c-1
ALCP	ENSG00000103174.11	NAGPA	0.14	0.00	8.87E-01	0.00	0.06	1.55E-02	8	22	22	9.76E-01	Brain_Spinal_cord_cervical_c-1
ALCP	ENSG00000133818.13	RRAS2	-0.14	0.00	8.88E-01	0.01	0.07	7.08E-03	57	64	64	9.76E-01	Brain_Spinal_cord_cervical_c-1
ALCP	ENSG00000163106.10	HPGDS	0.14	0.00	8.88E-01	0.00	0.12	1.16E-04	12	23	23	9.76E-01	Brain_Spinal_cord_cervical_c-1
ALCP	ENSG00000115602.16	IL1RL1	-0.14	0.00	8.88E-01	0.04	0.27	1.34E-08	46	57	57	9.76E-01	Brain_Spinal_cord_cervical_c-1
ALCP	ENSG00000106404.13	CLDN15	-0.14	0.00	8.89E-01	0.01	0.32	2.56E-11	13	17	17	9.76E-01	Brain_Spinal_cord_cervical_c-1
ALCP	ENSG00000133433.10	GSTT2B	-0.14	0.00	8.89E-01	0.00	0.45	3.31E-16	20	79	79	9.76E-01	Brain_Spinal_cord_cervical_c-1
ALCP	ENSG00000170509.11	HSD17B13	0.14	0.00	8.90E-01	0.02	0.27	4.32E-09	21	45	45	9.76E-01	Brain_Spinal_cord_cervical_c-1
ALCP	ENSG00000136044.11	APPL2	-0.14	-0.01	8.90E-01	0.00	0.12	1.61E-04	4	11	11	9.76E-01	Brain_Spinal_cord_cervical_c-1
ALCP	ENSG00000146834.13	MEPCE	-0.14	0.00	8.90E-01	0.00	0.04	3.12E-02	19	29	29	9.76E-01	Brain_Spinal_cord_cervical_c-1
ALCP	ENSG00000188321.13	ZNF559	0.14	0.00	8.91E-01	0.06	0.22	2.55E-07	19	37	37	9.76E-01	Brain_Spinal_cord_cervical_c-1
ALCP	ENSG00000007341.18	ST7L	0.14	0.00	8.91E-01	0.01	0.24	4.55E-08	20	34	34	9.76E-01	Brain_Spinal_cord_cervical_c-1
ALCP	ENSG00000271952.1	LINC01954	0.14	0.00	8.91E-01	0.01	0.10	1.23E-03	7	17	17	9.76E-01	Brain_Spinal_cord_cervical_c-1
ALCP	ENSG00000131732.11	ZCCHC9	-0.13	0.00	8.93E-01	0.00	0.06	7.59E-03	20	54	54	9.76E-01	Brain_Spinal_cord_cervical_c-1
ALCP	ENSG00000105357.15	MYH14	0.13	0.00	8.93E-01	0.01	0.15	3.18E-05	5	11	11	9.76E-01	Brain_Spinal_cord_cervical_c-1
ALCP	ENSG00000180376.16	CCDC66	-0.13	0.00	8.94E-01	0.00	0.05	1.57E-02	6	10	10	9.76E-01	Brain_Spinal_cord_cervical_c-1
ALCP	ENSG00000164904.17	ALDH7A1	-0.13	0.00	8.94E-01	0.00	0.13	9.54E-05	7	14	14	9.76E-01	Brain_Spinal_cord_cervical_c-1
ALCP	ENSG00000130270.16	ATP8B3	0.13	0.03	8.94E-01	0.00	0.11	7.29E-04	4	7	7	9.76E-01	Brain_Spinal_cord_cervical_c-1
ALCP	ENSG00000188257.10	PLA2G2A	-0.13	0.00	8.94E-01	0.00	0.04	4.42E-02	13	15	15	9.76E-01	Brain_Spinal_cord_cervical_c-1
ALCP	ENSG00000126698.10	DNAJC8	-0.13	-0.01	8.94E-01	0.00	0.09	2.15E-03	24	44	44	9.76E-01	Brain_Spinal_cord_cervical_c-1
ALCP	ENSG00000080224.17	EPHA6	-0.13	0.00	8.95E-01	0.00	0.08	4.08E-03	8	18	18	9.76E-01	Brain_Spinal_cord_cervical_c-1
ALCP	ENSG00000182759.3	MAFA	0.13	0.00	8.96E-01	0.00	0.15	1.42E-05	16	56	56	9.76E-01	Brain_Spinal_cord_cervical_c-1
ALCP	ENSG00000106948.16	AKNA	-0.13	0.00	8.96E-01	0.01	0.13	1.56E-04	30	36	36	9.76E-01	Brain_Spinal_cord_cervical_c-1
ALCP	ENSG00000159202.17	UBE2Z	0.13	0.00	8.97E-01	0.00	0.19	3.13E-06	24	29	29	9.76E-01	Brain_Spinal_cord_cervical_c-1
ALCP	ENSG00000115053.15	NCL	0.13	0.00	8.97E-01	0.01	0.08	3.25E-03	18	25	25	9.76E-01	Brain_Spinal_cord_cervical_c-1
ALCP	ENSG00000233200.1	RP11-324I22.2	-0.13	-0.01	8.97E-01	0.00	0.19	1.99E-06	2	18	18	9.76E-01	Brain_Spinal_cord_cervical_c-1
ALCP	ENSG00000172340.14	SUCLG2	-0.13	-0.01	8.98E-01	0.00	0.14	5.51E-05	5	21	21	9.76E-01	Brain_Spinal_cord_cervical_c-1
ALCP	ENSG00000109265.13	KIAA1211	0.13	0.00	8.98E-01	0.00	0.05	2.55E-02	29	61	61	9.76E-01	Brain_Spinal_cord_cervical_c-1
ALCP	ENSG00000204947.8	ZNF425	0.13	0.00	8.98E-01	0.00	0.04	4.51E-02	16	26	26	9.76E-01	Brain_Spinal_cord_cervical_c-1
ALCP	ENSG00000060138.12	YBX3	0.13	0.00	8.98E-01	0.01	0.04	4.71E-02	45	65	65	9.76E-01	Brain_Spinal_cord_cervical_c-1
ALCP	ENSG00000254615.2	RP11-395G23.3	0.13	0.00	8.99E-01	0.01	0.33	8.28E-12	2	20	20	9.76E-01	Brain_Spinal_cord_cervical_c-1
ALCP	ENSG00000119326.14	CTNNAL1	0.13	0.00	8.99E-01	0.02	0.05	1.82E-02	8	12	12	9.76E-01	Brain_Spinal_cord_cervical_c-1
ALCP	ENSG00000130414.11	NDUFA10	0.13	0.00	9.00E-01	0.01	0.16	1.54E-05	24	49	49	9.76E-01	Brain_Spinal_cord_cervical_c-1
ALCP	ENSG00000243709.1	LEFTY1	0.13	0.01	9.00E-01	0.00	0.08	3.65E-03	3	8	8	9.76E-01	Brain_Spinal_cord_cervical_c-1
ALCP	ENSG00000065621.14	GSTO2	-0.13	0.00	9.00E-01	0.02	0.11	1.93E-04	10	13	13	9.76E-01	Brain_Spinal_cord_cervical_c-1
ALCP	ENSG00000066230.10	SLC9A3	0.13	0.02	9.00E-01	0.00	0.15	3.42E-05	2	9	9	9.76E-01	Brain_Spinal_cord_cervical_c-1
ALCP	ENSG00000178974.9	FBXO34	0.13	0.00	9.00E-01	0.01	0.07	5.64E-03	36	66	66	9.76E-01	Brain_Spinal_cord_cervical_c-1
ALCP	ENSG00000272226.1	RP11-63G10.3	-0.13	0.00	9.00E-01	0.03	0.10	9.69E-04	14	83	83	9.76E-01	Brain_Spinal_cord_cervical_c-1
ALCP	ENSG00000123146.19	ADGRE5	-0.13	0.00	9.00E-01	0.01	0.16	2.17E-05	16	39	39	9.76E-01	Brain_Spinal_cord_cervical_c-1
ALCP	ENSG00000204514.9	ZNF814	-0.13	-0.02	9.00E-01	0.00	0.14	5.17E-05	2	6	6	9.76E-01	Brain_Spinal_cord_cervical_c-1
ALCP	ENSG00000155975.9	VPS37A	-0.12	0.00	9.01E-01	0.01	0.04	3.19E-02	18	49	49	9.76E-01	Brain_Spinal_cord_cervical_c-1
ALCP	ENSG00000187867.8	PALM3	-0.12	0.00	9.01E-01	0.01	0.08	2.17E-03	12	28	28	9.76E-01	Brain_Spinal_cord_cervical_c-1
ALCP	ENSG00000148483.8	TMEM236	0.12	0.00	9.01E-01	0.00	0.06	1.14E-02	2	6	6	9.76E-01	Brain_Spinal_cord_cervical_c-1
ALCP	ENSG00000108556.7	CHRNE	0.12	0.01	9.01E-01	0.00	0.11	2.30E-04	4	30	30	9.76E-01	Brain_Spinal_cord_cervical_c-1
ALCP	ENSG00000171451.13	DSEL	0.12	0.01	9.02E-01	0.00	0.12	1.82E-04	2	14	14	9.76E-01	Brain_Spinal_cord_cervical_c-1
ALCP	ENSG00000109519.12	GRPEL1	0.12	0.00	9.02E-01	0.00	0.05	1.99E-02	6	24	24	9.76E-01	Brain_Spinal_cord_cervical_c-1
ALCP	ENSG00000150760.12	DOCK1	-0.12	0.00	9.02E-01	0.02	0.09	2.83E-03	18	51	51	9.76E-01	Brain_Spinal_cord_cervical_c-1
ALCP	ENSG00000111664.10	GNB3	0.12	0.00	9.03E-01	0.00	0.10	1.16E-03	3	39	39	9.76E-01	Brain_Spinal_cord_cervical_c-1
ALCP	ENSG00000115266.11	APC2	0.12	0.03	9.03E-01	0.00	0.13	1.32E-04	1	7	7	9.76E-01	Brain_Spinal_cord_cervical_c-1
ALCP	ENSG00000188910.7	GJB3	0.12	0.01	9.04E-01	0.00	0.05	2.90E-02	8	31	31	9.76E-01	Brain_Spinal_cord_cervical_c-1
ALCP	ENSG00000189409.13	MMP23B	-0.12	0.00	9.04E-01	0.01	0.07	6.35E-03	3	7	7	9.76E-01	Brain_Spinal_cord_cervical_c-1
ALCP	ENSG00000149571.11	KIRREL3	-0.12	0.00	9.04E-01	0.00	0.06	9.43E-03	2	10	10	9.76E-01	Brain_Spinal_cord_cervical_c-1
ALCP	ENSG00000171097.13	KYAT1	-0.12	0.00	9.04E-01	0.00	0.05	2.85E-02	5	8	8	9.76E-01	Brain_Spinal_cord_cervical_c-1
ALCP	ENSG00000034239.10	EFCAB1	0.12	0.03	9.04E-01	0.00	0.11	2.57E-04	2	8	8	9.76E-01	Brain_Spinal_cord_cervical_c-1
ALCP	ENSG00000178917.15	ZNF852	-0.12	0.00	9.05E-01	0.01	0.04	3.08E-02	21	46	46	9.76E-01	Brain_Spinal_cord_cervical_c-1
ALCP	ENSG00000072864.14	NDE1	0.12	0.00	9.05E-01	0.01	0.19	2.38E-07	2	5	5	9.76E-01	Brain_Spinal_cord_cervical_c-1
ALCP	ENSG00000254089.1	RP11-388K12.2	-0.12	0.00	9.05E-01	0.02	0.10	1.08E-03	58	84	84	9.76E-01	Brain_Spinal_cord_cervical_c-1
ALCP	ENSG00000153832.11	FBXO36	-0.12	0.00	9.05E-01	0.02	0.07	5.42E-03	24	58	58	9.76E-01	Brain_Spinal_cord_cervical_c-1
ALCP	ENSG00000167325.14	RRM1	0.12	0.00	9.05E-01	0.01	0.05	2.52E-02	22	34	34	9.76E-01	Brain_Spinal_cord_cervical_c-1
ALCP	ENSG00000111321.10	LTBR	-0.12	0.00	9.06E-01	0.01	0.33	5.18E-11	12	29	29	9.76E-01	Brain_Spinal_cord_cervical_c-1
ALCP	ENSG00000168060.15	NAALADL1	0.12	0.00	9.07E-01	0.00	0.09	1.17E-03	18	29	29	9.76E-01	Brain_Spinal_cord_cervical_c-1
ALCP	ENSG00000188732.10	FAM221A	-0.12	0.00	9.07E-01	0.21	0.65	1.19E-29	5	10	10	9.76E-01	Brain_Spinal_cord_cervical_c-1
ALCP	ENSG00000260760.1	PWRN3	0.12	0.00	9.07E-01	0.05	0.14	6.00E-05	20	59	59	9.76E-01	Brain_Spinal_cord_cervical_c-1
ALCP	ENSG00000224167.1	RP3-522D1.1	-0.12	0.00	9.07E-01	0.01	0.07	3.97E-03	17	20	20	9.76E-01	Brain_Spinal_cord_cervical_c-1
ALCP	ENSG00000117450.13	PRDX1	-0.12	-0.01	9.07E-01	0.00	0.09	1.70E-03	2	4	4	9.76E-01	Brain_Spinal_cord_cervical_c-1
ALCP	ENSG00000161091.12	MFSD12	-0.12	0.00	9.08E-01	0.00	0.18	4.33E-06	21	52	52	9.76E-01	Brain_Spinal_cord_cervical_c-1
ALCP	ENSG00000205809.9	KLRC2	0.12	0.00	9.08E-01	0.05	0.36	2.98E-13	13	34	34	9.76E-01	Brain_Spinal_cord_cervical_c-1
ALCP	ENSG00000108179.13	PPIF	0.12	0.02	9.08E-01	0.00	0.12	1.68E-04	1	7	7	9.76E-01	Brain_Spinal_cord_cervical_c-1
ALCP	ENSG00000065060.16	UHRF1BP1	0.11	0.01	9.09E-01	0.01	0.15	3.57E-05	65	77	77	9.76E-01	Brain_Spinal_cord_cervical_c-1
ALCP	ENSG00000136478.7	TEX2	0.11	0.02	9.09E-01	0.00	0.10	5.81E-04	1	32	32	9.76E-01	Brain_Spinal_cord_cervical_c-1
ALCP	ENSG00000273045.5	C2orf15	0.11	0.00	9.11E-01	0.10	0.06	1.16E-02	62	128	128	9.76E-01	Brain_Spinal_cord_cervical_c-1
ALCP	ENSG00000129757.12	CDKN1C	-0.11	0.00	9.11E-01	0.00	0.05	1.74E-02	9	19	19	9.76E-01	Brain_Spinal_cord_cervical_c-1
ALCP	ENSG00000272417.1	CTD-2199O4.6	-0.11	-0.01	9.11E-01	0.00	0.05	2.58E-02	5	12	12	9.76E-01	Brain_Spinal_cord_cervical_c-1
ALCP	ENSG00000206535.7	LNP1	0.11	0.00	9.12E-01	0.00	0.09	1.08E-03	17	32	32	9.76E-01	Brain_Spinal_cord_cervical_c-1
ALCP	ENSG00000272894.5	RP5-1159O4.1	0.11	0.01	9.12E-01	0.01	0.12	2.04E-04	13	26	26	9.76E-01	Brain_Spinal_cord_cervical_c-1
ALCP	ENSG00000134077.15	THUMPD3	0.11	0.00	9.12E-01	0.01	0.05	1.48E-02	20	45	45	9.76E-01	Brain_Spinal_cord_cervical_c-1
ALCP	ENSG00000271874.1	CTD-2024P10.2	0.11	0.00	9.12E-01	0.01	0.04	3.91E-02	4	17	17	9.76E-01	Brain_Spinal_cord_cervical_c-1
ALCP	ENSG00000259807.1	RP11-426C22.4	0.11	0.00	9.13E-01	0.00	0.21	9.85E-07	11	32	32	9.76E-01	Brain_Spinal_cord_cervical_c-1
ALCP	ENSG00000172986.12	GXYLT2	0.11	0.00	9.13E-01	0.01	0.10	1.31E-03	14	26	26	9.76E-01	Brain_Spinal_cord_cervical_c-1
ALCP	ENSG00000143473.12	KCNH1	-0.11	0.00	9.13E-01	0.02	0.06	1.29E-02	81	135	135	9.76E-01	Brain_Spinal_cord_cervical_c-1
ALCP	ENSG00000178031.16	ADAMTSL1	-0.11	0.00	9.13E-01	0.01	0.04	4.84E-02	20	69	69	9.76E-01	Brain_Spinal_cord_cervical_c-1
ALCP	ENSG00000135346.8	CGA	-0.11	0.00	9.14E-01	0.00	0.05	1.81E-02	11	25	25	9.76E-01	Brain_Spinal_cord_cervical_c-1
ALCP	ENSG00000103148.15	NPRL3	-0.11	0.00	9.14E-01	0.00	0.08	3.74E-03	14	42	42	9.76E-01	Brain_Spinal_cord_cervical_c-1
ALCP	ENSG00000187824.8	TMEM220	0.11	0.00	9.14E-01	0.04	0.25	2.13E-08	35	51	51	9.76E-01	Brain_Spinal_cord_cervical_c-1
ALCP	ENSG00000179399.14	GPC5	0.11	0.00	9.14E-01	0.03	0.10	7.54E-04	18	22	22	9.76E-01	Brain_Spinal_cord_cervical_c-1
ALCP	ENSG00000196743.8	GM2A	0.11	0.00	9.14E-01	0.00	0.09	1.96E-03	27	40	40	9.76E-01	Brain_Spinal_cord_cervical_c-1
ALCP	ENSG00000115677.16	HDLBP	0.11	0.00	9.15E-01	0.00	0.06	1.37E-02	1	19	19	9.76E-01	Brain_Spinal_cord_cervical_c-1
ALCP	ENSG00000100034.13	PPM1F	0.11	0.00	9.15E-01	0.00	0.06	1.11E-02	2	21	21	9.76E-01	Brain_Spinal_cord_cervical_c-1
ALCP	ENSG00000159692.15	CTBP1	0.11	0.00	9.16E-01	0.00	0.08	2.54E-03	9	32	32	9.77E-01	Brain_Spinal_cord_cervical_c-1
ALCP	ENSG00000188629.11	ZNF177	-0.10	0.00	9.17E-01	0.00	0.08	3.94E-03	2	6	6	9.78E-01	Brain_Spinal_cord_cervical_c-1
ALCP	ENSG00000228065.10	LINC01515	0.10	0.00	9.17E-01	0.03	0.12	3.26E-04	20	88	88	9.78E-01	Brain_Spinal_cord_cervical_c-1
ALCP	ENSG00000188818.12	ZDHHC11	-0.10	-0.01	9.17E-01	0.00	0.25	3.39E-08	9	16	16	9.78E-01	Brain_Spinal_cord_cervical_c-1
ALCP	ENSG00000153902.13	LGI4	0.10	0.00	9.18E-01	0.01	0.04	4.00E-02	29	41	41	9.78E-01	Brain_Spinal_cord_cervical_c-1
ALCP	ENSG00000174606.13	ANGEL2	0.10	0.03	9.18E-01	0.00	0.12	2.02E-04	2	20	20	9.78E-01	Brain_Spinal_cord_cervical_c-1
ALCP	ENSG00000204172.12	AGAP9	-0.10	-0.01	9.19E-01	0.00	0.41	2.25E-14	8	53	53	9.78E-01	Brain_Spinal_cord_cervical_c-1
ALCP	ENSG00000151632.17	AKR1C2	0.10	0.00	9.19E-01	0.06	0.30	1.27E-10	12	20	20	9.78E-01	Brain_Spinal_cord_cervical_c-1
ALCP	ENSG00000196236.12	XPNPEP3	-0.10	0.00	9.19E-01	0.01	0.20	1.46E-06	8	15	15	9.78E-01	Brain_Spinal_cord_cervical_c-1
ALCP	ENSG00000117013.14	KCNQ4	0.10	0.00	9.20E-01	0.01	0.40	1.05E-13	15	36	36	9.78E-01	Brain_Spinal_cord_cervical_c-1
ALCP	ENSG00000144306.14	SCRN3	0.10	0.00	9.20E-01	0.00	0.08	2.40E-03	48	84	84	9.78E-01	Brain_Spinal_cord_cervical_c-1
ALCP	ENSG00000242852.6	ZNF709	-0.10	0.00	9.20E-01	0.04	0.10	9.90E-04	29	82	82	9.78E-01	Brain_Spinal_cord_cervical_c-1
ALCP	ENSG00000111452.12	ADGRD1	-0.10	0.00	9.21E-01	0.00	0.06	7.33E-03	9	16	16	9.79E-01	Brain_Spinal_cord_cervical_c-1
ALCP	ENSG00000165806.19	CASP7	0.10	0.00	9.23E-01	0.01	0.27	9.90E-09	25	46	46	9.80E-01	Brain_Spinal_cord_cervical_c-1
ALCP	ENSG00000273442.1	AC006946.17	0.10	0.00	9.23E-01	0.01	0.20	1.25E-06	7	26	26	9.80E-01	Brain_Spinal_cord_cervical_c-1
ALCP	ENSG00000133742.13	CA1	-0.10	0.00	9.24E-01	0.01	0.06	9.07E-03	12	21	21	9.80E-01	Brain_Spinal_cord_cervical_c-1
ALCP	ENSG00000245149.3	RNF139-AS1	-0.10	0.00	9.24E-01	0.02	0.06	9.72E-03	86	103	103	9.80E-01	Brain_Spinal_cord_cervical_c-1
ALCP	ENSG00000283992.1	LYNX1	-0.10	0.00	9.24E-01	0.00	0.05	1.70E-02	2	7	7	9.80E-01	Brain_Spinal_cord_cervical_c-1
ALCP	ENSG00000177697.17	CD151	-0.09	0.00	9.24E-01	0.00	0.42	1.38E-14	1	7	7	9.80E-01	Brain_Spinal_cord_cervical_c-1
ALCP	ENSG00000092036.18	HAUS4	0.09	0.00	9.25E-01	0.01	0.36	2.76E-12	12	25	25	9.80E-01	Brain_Spinal_cord_cervical_c-1
ALCP	ENSG00000134962.6	KLB	-0.09	0.00	9.25E-01	0.01	0.09	2.39E-03	1	1	1	9.80E-01	Brain_Spinal_cord_cervical_c-1
ALCP	ENSG00000179862.6	CITED4	0.09	0.00	9.25E-01	0.02	0.06	1.34E-02	28	68	68	9.80E-01	Brain_Spinal_cord_cervical_c-1
ALCP	ENSG00000204315.3	FKBPL	0.09	0.00	9.25E-01	0.08	0.05	2.12E-02	111	136	136	9.80E-01	Brain_Spinal_cord_cervical_c-1
ALCP	ENSG00000120725.12	SIL1	0.09	0.00	9.26E-01	0.01	0.15	5.39E-05	14	35	35	9.80E-01	Brain_Spinal_cord_cervical_c-1
ALCP	ENSG00000249664.1	CTD-2227C6.2	0.09	0.00	9.28E-01	0.01	0.10	5.77E-04	5	11	11	9.80E-01	Brain_Spinal_cord_cervical_c-1
ALCP	ENSG00000245812.2	LINC02202	-0.09	0.00	9.28E-01	0.00	0.05	3.09E-02	7	55	55	9.80E-01	Brain_Spinal_cord_cervical_c-1
ALCP	ENSG00000074416.13	MGLL	-0.09	0.00	9.28E-01	0.01	0.06	1.12E-02	8	24	24	9.80E-01	Brain_Spinal_cord_cervical_c-1
ALCP	ENSG00000074706.13	IPCEF1	0.09	0.00	9.29E-01	0.01	0.04	3.69E-02	29	97	97	9.80E-01	Brain_Spinal_cord_cervical_c-1
ALCP	ENSG00000132405.18	TBC1D14	0.09	0.00	9.29E-01	0.01	0.07	4.99E-03	10	29	29	9.80E-01	Brain_Spinal_cord_cervical_c-1
ALCP	ENSG00000271811.1	RP1-79C4.4	-0.09	0.00	9.29E-01	0.00	0.11	5.85E-04	1	4	4	9.80E-01	Brain_Spinal_cord_cervical_c-1
ALCP	ENSG00000018699.11	TTC27	-0.09	0.00	9.29E-01	0.01	0.07	6.11E-03	1	1	1	9.80E-01	Brain_Spinal_cord_cervical_c-1
ALCP	ENSG00000277587.1	CTD-3116E22.8	-0.09	0.00	9.29E-01	0.06	0.31	1.48E-11	29	35	35	9.80E-01	Brain_Spinal_cord_cervical_c-1
ALCP	ENSG00000277159.1	RP11-88E10.4	-0.09	-0.01	9.30E-01	0.00	0.09	1.83E-03	10	22	22	9.80E-01	Brain_Spinal_cord_cervical_c-1
ALCP	ENSG00000173250.2	GPR151	-0.09	0.00	9.30E-01	0.01	0.18	4.70E-06	25	61	61	9.80E-01	Brain_Spinal_cord_cervical_c-1
ALCP	ENSG00000106868.16	SUSD1	-0.09	0.00	9.30E-01	0.00	0.13	1.52E-04	7	16	16	9.80E-01	Brain_Spinal_cord_cervical_c-1
ALCP	ENSG00000146085.7	MUT	0.09	0.00	9.31E-01	0.01	0.04	4.32E-02	21	56	56	9.80E-01	Brain_Spinal_cord_cervical_c-1
ALCP	ENSG00000139197.10	PEX5	-0.09	-0.01	9.31E-01	0.00	0.39	1.13E-13	14	70	70	9.80E-01	Brain_Spinal_cord_cervical_c-1
ALCP	ENSG00000031691.6	CENPQ	-0.08	0.00	9.33E-01	0.03	0.33	1.66E-11	51	80	80	9.82E-01	Brain_Spinal_cord_cervical_c-1
ALCP	ENSG00000152822.13	GRM1	0.08	-0.10	9.33E-01	0.00	0.04	3.33E-02	2	8	8	9.82E-01	Brain_Spinal_cord_cervical_c-1
ALCP	ENSG00000000938.12	FGR	-0.08	0.00	9.35E-01	0.01	0.15	4.30E-05	21	37	37	9.84E-01	Brain_Spinal_cord_cervical_c-1
ALCP	ENSG00000283914.1	RP11-219G17.9	-0.08	0.00	9.35E-01	0.00	0.15	2.18E-05	3	9	9	9.84E-01	Brain_Spinal_cord_cervical_c-1
ALCP	ENSG00000204967.10	PCDHA4	-0.08	0.00	9.37E-01	0.05	0.25	1.93E-08	39	65	65	9.85E-01	Brain_Spinal_cord_cervical_c-1
ALCP	ENSG00000172775.16	FAM192A	0.08	0.00	9.38E-01	0.01	0.12	1.95E-04	23	30	30	9.85E-01	Brain_Spinal_cord_cervical_c-1
ALCP	ENSG00000196411.9	EPHB4	-0.08	0.00	9.38E-01	0.02	0.04	3.29E-02	37	53	53	9.85E-01	Brain_Spinal_cord_cervical_c-1
ALCP	ENSG00000124226.10	RNF114	-0.08	0.00	9.38E-01	0.00	0.05	1.26E-02	2	7	7	9.85E-01	Brain_Spinal_cord_cervical_c-1
ALCP	ENSG00000125901.5	MRPS26	0.08	0.00	9.39E-01	0.01	0.04	4.24E-02	40	99	99	9.85E-01	Brain_Spinal_cord_cervical_c-1
ALCP	ENSG00000230138.1	RP11-117D22.2	-0.08	0.00	9.39E-01	0.01	0.06	1.43E-02	9	35	35	9.85E-01	Brain_Spinal_cord_cervical_c-1
ALCP	ENSG00000182013.17	PNMAL1	-0.08	0.00	9.39E-01	0.04	0.07	6.71E-03	38	56	56	9.85E-01	Brain_Spinal_cord_cervical_c-1
ALCP	ENSG00000147576.15	ADHFE1	-0.08	-0.01	9.39E-01	0.01	0.36	6.01E-13	23	62	62	9.85E-01	Brain_Spinal_cord_cervical_c-1
ALCP	ENSG00000162383.11	SLC1A7	-0.08	0.00	9.39E-01	0.02	0.40	3.28E-14	5	16	16	9.85E-01	Brain_Spinal_cord_cervical_c-1
ALCP	ENSG00000213413.2	PVRIG	0.08	0.00	9.40E-01	0.01	0.28	1.10E-09	12	26	26	9.85E-01	Brain_Spinal_cord_cervical_c-1
ALCP	ENSG00000178980.14	SELENOW	-0.08	0.00	9.40E-01	0.00	0.19	1.96E-06	15	44	44	9.85E-01	Brain_Spinal_cord_cervical_c-1
ALCP	ENSG00000169862.18	CTNND2	0.08	0.00	9.40E-01	0.01	0.08	2.83E-03	32	51	51	9.85E-01	Brain_Spinal_cord_cervical_c-1
ALCP	ENSG00000001460.17	STPG1	-0.07	0.00	9.41E-01	0.01	0.27	3.60E-09	5	11	11	9.85E-01	Brain_Spinal_cord_cervical_c-1
ALCP	ENSG00000183454.16	GRIN2A	0.07	0.00	9.41E-01	0.06	0.35	1.96E-12	12	27	27	9.85E-01	Brain_Spinal_cord_cervical_c-1
ALCP	ENSG00000167862.9	MRPL58	-0.07	0.00	9.41E-01	0.00	0.11	2.81E-04	20	39	39	9.85E-01	Brain_Spinal_cord_cervical_c-1
ALCP	ENSG00000153707.16	PTPRD	0.07	0.00	9.41E-01	0.00	0.14	4.78E-05	41	116	116	9.85E-01	Brain_Spinal_cord_cervical_c-1
ALCP	ENSG00000197753.8	LHFPL5	0.07	0.00	9.41E-01	0.01	0.07	4.31E-03	36	59	59	9.85E-01	Brain_Spinal_cord_cervical_c-1
ALCP	ENSG00000197016.11	ZNF470	-0.07	0.00	9.42E-01	0.02	0.14	4.12E-05	14	30	30	9.85E-01	Brain_Spinal_cord_cervical_c-1
ALCP	ENSG00000134548.9	SPX	0.07	0.00	9.42E-01	0.01	0.18	3.51E-06	67	107	107	9.85E-01	Brain_Spinal_cord_cervical_c-1
ALCP	ENSG00000122417.15	ODF2L	-0.07	0.00	9.43E-01	0.02	0.25	1.85E-08	11	17	17	9.85E-01	Brain_Spinal_cord_cervical_c-1
ALCP	ENSG00000115486.11	GGCX	-0.07	0.00	9.43E-01	0.02	0.11	6.18E-04	12	13	13	9.85E-01	Brain_Spinal_cord_cervical_c-1
ALCP	ENSG00000225231.1	AC091814.2	-0.07	0.00	9.44E-01	0.00	0.18	1.65E-06	12	27	27	9.85E-01	Brain_Spinal_cord_cervical_c-1
ALCP	ENSG00000129103.17	SUMF2	-0.07	0.00	9.44E-01	0.00	0.07	6.22E-03	32	70	70	9.85E-01	Brain_Spinal_cord_cervical_c-1
ALCP	ENSG00000204241.7	RP11-713P17.3	-0.07	0.00	9.45E-01	0.00	0.05	2.49E-02	8	18	18	9.85E-01	Brain_Spinal_cord_cervical_c-1
ALCP	ENSG00000236682.1	AC068282.3	-0.07	0.00	9.46E-01	0.15	0.56	2.02E-23	35	47	47	9.85E-01	Brain_Spinal_cord_cervical_c-1
ALCP	ENSG00000157111.12	TMEM171	0.07	0.00	9.46E-01	0.01	0.30	4.87E-10	9	30	30	9.85E-01	Brain_Spinal_cord_cervical_c-1
ALCP	ENSG00000188295.14	ZNF669	-0.07	0.00	9.46E-01	0.01	0.17	6.19E-06	5	23	23	9.85E-01	Brain_Spinal_cord_cervical_c-1
ALCP	ENSG00000177042.14	TMEM80	0.07	0.00	9.47E-01	0.13	0.41	1.60E-14	49	55	55	9.85E-01	Brain_Spinal_cord_cervical_c-1
ALCP	ENSG00000197157.10	SND1	-0.07	0.00	9.47E-01	0.00	0.10	8.56E-04	10	43	43	9.85E-01	Brain_Spinal_cord_cervical_c-1
ALCP	ENSG00000282860.1	RP11-153F10.2	-0.07	0.00	9.47E-01	0.00	0.09	1.03E-03	7	11	11	9.85E-01	Brain_Spinal_cord_cervical_c-1
ALCP	ENSG00000168827.14	GFM1	-0.07	0.00	9.47E-01	0.03	0.21	8.04E-07	46	72	72	9.85E-01	Brain_Spinal_cord_cervical_c-1
ALCP	ENSG00000163618.17	CADPS	-0.07	0.00	9.47E-01	0.01	0.10	5.50E-04	25	53	53	9.85E-01	Brain_Spinal_cord_cervical_c-1
ALCP	ENSG00000219607.3	PPP1R3G	0.07	0.00	9.47E-01	0.00	0.04	4.80E-02	7	23	23	9.85E-01	Brain_Spinal_cord_cervical_c-1
ALCP	ENSG00000157456.7	CCNB2	0.07	0.00	9.47E-01	0.01	0.08	3.11E-03	14	39	39	9.85E-01	Brain_Spinal_cord_cervical_c-1
ALCP	ENSG00000221953.5	C1orf229	0.07	0.00	9.48E-01	0.01	0.23	5.70E-08	4	7	7	9.85E-01	Brain_Spinal_cord_cervical_c-1
ALCP	ENSG00000185736.15	ADARB2	0.07	0.01	9.48E-01	0.00	0.12	2.60E-04	1	8	8	9.85E-01	Brain_Spinal_cord_cervical_c-1
ALCP	ENSG00000110274.15	CEP164	-0.06	0.00	9.48E-01	0.00	0.25	8.29E-09	6	12	12	9.85E-01	Brain_Spinal_cord_cervical_c-1
ALCP	ENSG00000101255.10	TRIB3	0.06	0.00	9.49E-01	0.04	0.08	2.60E-03	29	70	70	9.85E-01	Brain_Spinal_cord_cervical_c-1
ALCP	ENSG00000167186.10	COQ7	0.06	-0.01	9.49E-01	0.00	0.04	3.05E-02	42	50	50	9.85E-01	Brain_Spinal_cord_cervical_c-1
ALCP	ENSG00000152910.18	CNTNAP4	0.06	0.01	9.49E-01	0.00	0.11	5.45E-04	13	18	18	9.85E-01	Brain_Spinal_cord_cervical_c-1
ALCP	ENSG00000167772.11	ANGPTL4	-0.06	0.01	9.50E-01	0.02	0.06	1.05E-02	20	30	30	9.85E-01	Brain_Spinal_cord_cervical_c-1
ALCP	ENSG00000256050.2	RP11-982M15.6	0.06	0.00	9.50E-01	0.03	0.26	2.72E-09	22	75	75	9.86E-01	Brain_Spinal_cord_cervical_c-1
ALCP	ENSG00000106638.15	TBL2	-0.06	0.00	9.52E-01	0.00	0.04	4.20E-02	2	7	7	9.86E-01	Brain_Spinal_cord_cervical_c-1
ALCP	ENSG00000136243.16	NUPL2	-0.06	0.00	9.52E-01	0.06	0.39	2.45E-13	30	46	46	9.86E-01	Brain_Spinal_cord_cervical_c-1
ALCP	ENSG00000267014.5	LINC01532	-0.06	0.00	9.53E-01	0.00	0.07	5.89E-03	4	8	8	9.86E-01	Brain_Spinal_cord_cervical_c-1
ALCP	ENSG00000162869.15	PPP1R21	0.06	0.00	9.53E-01	0.01	0.08	2.73E-03	19	28	28	9.86E-01	Brain_Spinal_cord_cervical_c-1
ALCP	ENSG00000119686.9	FLVCR2	-0.06	0.00	9.53E-01	0.00	0.08	4.28E-03	1	8	8	9.86E-01	Brain_Spinal_cord_cervical_c-1
ALCP	ENSG00000269930.1	RP11-932O9.9	0.06	0.00	9.54E-01	0.03	0.07	5.09E-03	17	65	65	9.86E-01	Brain_Spinal_cord_cervical_c-1
ALCP	ENSG00000132313.14	MRPL35	-0.06	0.00	9.54E-01	0.03	0.14	2.54E-05	21	46	46	9.86E-01	Brain_Spinal_cord_cervical_c-1
ALCP	ENSG00000184908.17	CLCNKB	-0.06	0.00	9.54E-01	0.06	0.16	1.41E-05	57	73	73	9.86E-01	Brain_Spinal_cord_cervical_c-1
ALCP	ENSG00000003393.14	ALS2	-0.06	0.00	9.55E-01	0.00	0.07	4.18E-03	3	5	5	9.86E-01	Brain_Spinal_cord_cervical_c-1
ALCP	ENSG00000006715.15	VPS41	0.06	0.00	9.55E-01	0.00	0.14	7.71E-05	6	17	17	9.86E-01	Brain_Spinal_cord_cervical_c-1
ALCP	ENSG00000261770.1	CTC-459F4.1	0.06	0.00	9.55E-01	0.07	0.49	2.20E-18	64	105	105	9.86E-01	Brain_Spinal_cord_cervical_c-1
ALCP	ENSG00000162620.15	LRRIQ3	0.06	0.00	9.56E-01	0.05	0.42	1.09E-14	24	57	57	9.86E-01	Brain_Spinal_cord_cervical_c-1
ALCP	ENSG00000187764.11	SEMA4D	-0.06	-0.02	9.56E-01	0.00	0.05	2.13E-02	1	21	21	9.86E-01	Brain_Spinal_cord_cervical_c-1
ALCP	ENSG00000196071.4	OR2L13	0.06	0.00	9.56E-01	0.04	0.21	2.41E-07	36	54	54	9.86E-01	Brain_Spinal_cord_cervical_c-1
ALCP	ENSG00000231742.5	LINC01273	0.05	0.00	9.57E-01	0.04	0.18	1.89E-06	11	13	13	9.86E-01	Brain_Spinal_cord_cervical_c-1
ALCP	ENSG00000163046.15	ANKRD30BL	0.05	0.00	9.57E-01	0.00	0.07	4.75E-03	12	34	34	9.86E-01	Brain_Spinal_cord_cervical_c-1
ALCP	ENSG00000145217.13	SLC26A1	0.05	0.00	9.57E-01	0.02	0.13	7.93E-05	3	6	6	9.86E-01	Brain_Spinal_cord_cervical_c-1
ALCP	ENSG00000168101.14	NUDT16L1	-0.05	0.00	9.57E-01	0.01	0.05	1.38E-02	31	84	84	9.86E-01	Brain_Spinal_cord_cervical_c-1
ALCP	ENSG00000103479.15	RBL2	0.05	0.00	9.58E-01	0.01	0.18	4.01E-06	44	64	64	9.86E-01	Brain_Spinal_cord_cervical_c-1
ALCP	ENSG00000118194.18	TNNT2	-0.05	0.00	9.58E-01	0.03	0.07	7.79E-03	30	55	55	9.86E-01	Brain_Spinal_cord_cervical_c-1
ALCP	ENSG00000196358.10	NTNG2	-0.05	0.00	9.58E-01	0.01	0.04	3.37E-02	40	116	116	9.86E-01	Brain_Spinal_cord_cervical_c-1
ALCP	ENSG00000272823.1	RP11-295M18.6	0.05	0.00	9.59E-01	0.01	0.44	1.61E-15	1	80	80	9.86E-01	Brain_Spinal_cord_cervical_c-1
ALCP	ENSG00000273582.1	RP11-426C22.7	-0.05	0.00	9.59E-01	0.00	0.09	1.58E-03	3	8	8	9.86E-01	Brain_Spinal_cord_cervical_c-1
ALCP	ENSG00000197362.14	ZNF786	0.05	0.00	9.59E-01	0.01	0.17	3.97E-07	14	15	15	9.86E-01	Brain_Spinal_cord_cervical_c-1
ALCP	ENSG00000185988.11	PLK5	-0.05	-0.01	9.59E-01	0.00	0.06	5.86E-03	1	5	5	9.86E-01	Brain_Spinal_cord_cervical_c-1
ALCP	ENSG00000255198.4	SNHG9	-0.05	-0.01	9.60E-01	0.00	0.08	4.02E-03	1	8	8	9.86E-01	Brain_Spinal_cord_cervical_c-1
ALCP	ENSG00000141295.13	SCRN2	0.05	0.00	9.60E-01	0.03	0.23	7.93E-08	20	27	27	9.86E-01	Brain_Spinal_cord_cervical_c-1
ALCP	ENSG00000196693.14	ZNF33B	0.05	0.00	9.61E-01	0.00	0.15	4.26E-05	18	30	30	9.86E-01	Brain_Spinal_cord_cervical_c-1
ALCP	ENSG00000100109.16	TFIP11	0.05	0.00	9.61E-01	0.02	0.04	4.98E-02	40	61	61	9.86E-01	Brain_Spinal_cord_cervical_c-1
ALCP	ENSG00000143153.12	ATP1B1	0.05	0.01	9.61E-01	0.00	0.08	3.23E-03	20	43	43	9.86E-01	Brain_Spinal_cord_cervical_c-1
ALCP	ENSG00000151552.11	QDPR	0.05	0.00	9.62E-01	0.01	0.10	5.50E-04	9	26	26	9.86E-01	Brain_Spinal_cord_cervical_c-1
ALCP	ENSG00000136937.12	NCBP1	-0.05	0.00	9.62E-01	0.01	0.05	3.03E-02	8	12	12	9.86E-01	Brain_Spinal_cord_cervical_c-1
ALCP	ENSG00000127399.14	LRRC61	-0.05	0.00	9.62E-01	0.03	0.41	2.81E-14	9	29	29	9.86E-01	Brain_Spinal_cord_cervical_c-1
ALCP	ENSG00000169570.9	DTWD2	-0.05	0.00	9.63E-01	0.02	0.10	7.32E-04	15	35	35	9.86E-01	Brain_Spinal_cord_cervical_c-1
ALCP	ENSG00000185917.13	SETD4	0.05	0.00	9.64E-01	0.01	0.17	8.86E-06	30	50	50	9.86E-01	Brain_Spinal_cord_cervical_c-1
ALCP	ENSG00000168944.15	CEP120	0.05	0.00	9.64E-01	0.00	0.05	1.81E-02	6	13	13	9.86E-01	Brain_Spinal_cord_cervical_c-1
ALCP	ENSG00000247157.6	LINC01252	-0.05	0.00	9.64E-01	0.08	0.26	1.76E-08	21	40	40	9.86E-01	Brain_Spinal_cord_cervical_c-1
ALCP	ENSG00000168826.15	ZBTB49	0.05	0.00	9.64E-01	0.01	0.11	5.59E-04	12	31	31	9.86E-01	Brain_Spinal_cord_cervical_c-1
ALCP	ENSG00000120675.5	DNAJC15	-0.04	-0.01	9.64E-01	0.00	0.38	8.64E-14	7	68	68	9.86E-01	Brain_Spinal_cord_cervical_c-1
ALCP	ENSG00000020922.12	MRE11	0.04	0.00	9.64E-01	0.02	0.46	1.88E-17	9	19	19	9.86E-01	Brain_Spinal_cord_cervical_c-1
ALCP	ENSG00000157617.16	C2CD2	0.04	0.00	9.65E-01	0.01	0.05	2.30E-02	40	59	59	9.86E-01	Brain_Spinal_cord_cervical_c-1
ALCP	ENSG00000180071.19	ANKRD18A	-0.04	0.00	9.65E-01	0.02	0.16	1.27E-05	9	29	29	9.86E-01	Brain_Spinal_cord_cervical_c-1
ALCP	ENSG00000126775.8	ATG14	0.04	0.00	9.65E-01	0.00	0.06	7.48E-03	11	26	26	9.86E-01	Brain_Spinal_cord_cervical_c-1
ALCP	ENSG00000115604.10	IL18R1	0.04	0.00	9.65E-01	0.05	0.30	3.87E-10	32	37	37	9.86E-01	Brain_Spinal_cord_cervical_c-1
ALCP	ENSG00000198912.10	C1orf174	0.04	0.00	9.65E-01	0.02	0.33	3.54E-12	42	51	51	9.86E-01	Brain_Spinal_cord_cervical_c-1
ALCP	ENSG00000152969.17	JAKMIP1	-0.04	0.00	9.66E-01	0.00	0.12	2.44E-04	22	38	38	9.86E-01	Brain_Spinal_cord_cervical_c-1
ALCP	ENSG00000177683.13	THAP5	-0.04	0.00	9.66E-01	0.01	0.18	1.91E-06	8	14	14	9.86E-01	Brain_Spinal_cord_cervical_c-1
ALCP	ENSG00000128311.13	TST	0.04	0.00	9.66E-01	0.02	0.23	5.10E-08	50	83	83	9.86E-01	Brain_Spinal_cord_cervical_c-1
ALCP	ENSG00000101574.14	METTL4	0.04	0.00	9.66E-01	0.00	0.32	2.85E-11	5	23	23	9.86E-01	Brain_Spinal_cord_cervical_c-1
ALCP	ENSG00000125871.13	MGME1	0.04	0.00	9.67E-01	0.02	0.09	2.12E-03	32	47	47	9.86E-01	Brain_Spinal_cord_cervical_c-1
ALCP	ENSG00000143036.16	SLC44A3	-0.04	0.01	9.67E-01	0.00	0.19	9.81E-07	2	22	22	9.86E-01	Brain_Spinal_cord_cervical_c-1
ALCP	ENSG00000264112.1	RP11-159D12.2	0.04	0.00	9.67E-01	0.02	0.06	1.45E-02	43	98	98	9.86E-01	Brain_Spinal_cord_cervical_c-1
ALCP	ENSG00000140534.13	TICRR	-0.04	0.00	9.70E-01	0.02	0.20	8.13E-07	8	31	31	9.88E-01	Brain_Spinal_cord_cervical_c-1
ALCP	ENSG00000138670.17	RASGEF1B	0.04	0.00	9.70E-01	0.03	0.10	1.19E-03	31	51	51	9.88E-01	Brain_Spinal_cord_cervical_c-1
ALCP	ENSG00000270039.1	RP11-571M6.17	0.04	0.00	9.71E-01	0.02	0.05	2.17E-02	27	33	33	9.89E-01	Brain_Spinal_cord_cervical_c-1
ALCP	ENSG00000198929.12	NOS1AP	0.04	0.00	9.72E-01	0.02	0.15	3.16E-05	46	90	90	9.89E-01	Brain_Spinal_cord_cervical_c-1
ALCP	ENSG00000224635.1	RP4-564F22.5	0.03	0.00	9.72E-01	0.00	0.52	1.13E-20	1	21	21	9.89E-01	Brain_Spinal_cord_cervical_c-1
ALCP	ENSG00000117868.15	ESYT2	-0.03	0.00	9.74E-01	0.02	0.19	1.09E-06	26	38	38	9.89E-01	Brain_Spinal_cord_cervical_c-1
ALCP	ENSG00000154227.13	CERS3	-0.03	0.00	9.74E-01	0.07	0.23	5.99E-08	61	116	116	9.89E-01	Brain_Spinal_cord_cervical_c-1
ALCP	ENSG00000120370.12	GORAB	0.03	0.00	9.74E-01	0.00	0.04	4.95E-02	22	35	35	9.89E-01	Brain_Spinal_cord_cervical_c-1
ALCP	ENSG00000182871.14	COL18A1	0.03	-0.01	9.74E-01	0.00	0.36	3.05E-12	9	42	42	9.89E-01	Brain_Spinal_cord_cervical_c-1
ALCP	ENSG00000256422.5	RP11-886D15.1	-0.03	0.00	9.74E-01	0.10	0.22	1.01E-07	59	82	82	9.89E-01	Brain_Spinal_cord_cervical_c-1
ALCP	ENSG00000159445.12	THEM4	-0.03	0.00	9.74E-01	0.05	0.26	8.67E-09	57	67	67	9.89E-01	Brain_Spinal_cord_cervical_c-1
ALCP	ENSG00000157895.11	C12orf43	-0.03	0.00	9.76E-01	0.03	0.30	8.69E-10	26	37	37	9.91E-01	Brain_Spinal_cord_cervical_c-1
ALCP	ENSG00000127328.21	RAB3IP	0.03	0.00	9.76E-01	0.04	0.18	6.97E-06	66	112	112	9.91E-01	Brain_Spinal_cord_cervical_c-1
ALCP	ENSG00000255284.1	AP006621.5	0.03	0.00	9.77E-01	0.01	0.38	3.96E-13	6	18	18	9.91E-01	Brain_Spinal_cord_cervical_c-1
ALCP	ENSG00000101306.10	MYLK2	-0.03	0.00	9.79E-01	0.00	0.08	4.77E-03	6	25	25	9.92E-01	Brain_Spinal_cord_cervical_c-1
ALCP	ENSG00000227373.5	RP11-160H22.5	-0.03	0.00	9.80E-01	0.00	0.04	2.92E-02	11	24	24	9.93E-01	Brain_Spinal_cord_cervical_c-1
ALCP	ENSG00000132406.11	TMEM128	0.02	0.00	9.80E-01	0.00	0.17	7.90E-06	8	12	12	9.93E-01	Brain_Spinal_cord_cervical_c-1
ALCP	ENSG00000119718.10	EIF2B2	0.02	0.00	9.81E-01	0.04	0.30	9.77E-10	16	27	27	9.94E-01	Brain_Spinal_cord_cervical_c-1
ALCP	ENSG00000179855.5	GIPC3	0.02	0.00	9.82E-01	0.00	0.05	1.93E-02	18	77	77	9.94E-01	Brain_Spinal_cord_cervical_c-1
ALCP	ENSG00000186153.16	WWOX	-0.02	0.00	9.82E-01	0.01	0.09	2.08E-03	19	55	55	9.94E-01	Brain_Spinal_cord_cervical_c-1
ALCP	ENSG00000115295.19	CLIP4	0.02	0.00	9.82E-01	0.02	0.19	1.88E-06	33	70	70	9.94E-01	Brain_Spinal_cord_cervical_c-1
ALCP	ENSG00000075539.13	FRYL	-0.02	0.00	9.83E-01	0.01	0.05	2.24E-02	32	51	51	9.94E-01	Brain_Spinal_cord_cervical_c-1
ALCP	ENSG00000197728.9	RPS26	-0.02	0.00	9.83E-01	0.28	0.68	8.94E-33	23	30	30	9.95E-01	Brain_Spinal_cord_cervical_c-1
ALCP	ENSG00000196396.9	PTPN1	0.02	0.00	9.84E-01	0.00	0.12	2.20E-04	15	46	46	9.95E-01	Brain_Spinal_cord_cervical_c-1
ALCP	ENSG00000079332.14	SAR1A	-0.02	0.01	9.84E-01	0.00	0.20	4.20E-07	9	22	22	9.95E-01	Brain_Spinal_cord_cervical_c-1
ALCP	ENSG00000139531.12	SUOX	-0.02	0.00	9.85E-01	0.02	0.13	1.05E-04	7	8	8	9.95E-01	Brain_Spinal_cord_cervical_c-1
ALCP	ENSG00000218739.9	CEBPZOS	0.02	0.00	9.85E-01	0.01	0.09	2.21E-03	3	4	4	9.95E-01	Brain_Spinal_cord_cervical_c-1
ALCP	ENSG00000242247.10	ARFGAP3	-0.02	0.00	9.86E-01	0.00	0.11	5.32E-04	13	35	35	9.95E-01	Brain_Spinal_cord_cervical_c-1
ALCP	ENSG00000114124.2	GRK7	0.02	0.00	9.86E-01	0.06	0.14	2.96E-05	8	11	11	9.95E-01	Brain_Spinal_cord_cervical_c-1
ALCP	ENSG00000260088.1	RP11-92G12.3	0.02	0.00	9.88E-01	0.10	0.43	4.43E-15	36	71	71	9.96E-01	Brain_Spinal_cord_cervical_c-1
ALCP	ENSG00000170899.10	GSTA4	-0.02	0.00	9.88E-01	0.04	0.04	3.72E-02	62	135	135	9.96E-01	Brain_Spinal_cord_cervical_c-1
ALCP	ENSG00000100994.11	PYGB	0.01	-0.01	9.88E-01	0.00	0.12	2.48E-04	9	33	33	9.96E-01	Brain_Spinal_cord_cervical_c-1
ALCP	ENSG00000226409.2	RP11-735G4.1	-0.01	0.00	9.89E-01	0.01	0.09	2.17E-03	3	11	11	9.97E-01	Brain_Spinal_cord_cervical_c-1
ALCP	ENSG00000156273.15	BACH1	0.01	0.00	9.90E-01	0.00	0.08	2.10E-03	7	12	12	9.97E-01	Brain_Spinal_cord_cervical_c-1
ALCP	ENSG00000130396.20	AFDN	-0.01	-0.01	9.90E-01	0.00	0.04	4.56E-02	8	17	17	9.97E-01	Brain_Spinal_cord_cervical_c-1
ALCP	ENSG00000162836.11	ACP6	0.01	0.00	9.90E-01	0.00	0.31	2.82E-10	4	25	25	9.97E-01	Brain_Spinal_cord_cervical_c-1
ALCP	ENSG00000116783.14	TNNI3K	0.01	0.00	9.90E-01	0.02	0.19	1.71E-06	23	60	60	9.97E-01	Brain_Spinal_cord_cervical_c-1
ALCP	ENSG00000065268.10	WDR18	0.01	0.00	9.92E-01	0.01	0.39	4.44E-14	8	20	20	9.99E-01	Brain_Spinal_cord_cervical_c-1
ALCP	ENSG00000145979.17	TBC1D7	0.01	0.00	9.93E-01	0.03	0.05	2.77E-02	75	101	101	9.99E-01	Brain_Spinal_cord_cervical_c-1
ALCP	ENSG00000177951.17	BET1L	-0.01	0.00	9.93E-01	0.01	0.11	6.77E-04	11	23	23	9.99E-01	Brain_Spinal_cord_cervical_c-1
ALCP	ENSG00000277494.1	GPIHBP1	-0.01	0.00	9.94E-01	0.02	0.13	1.74E-04	25	61	61	9.99E-01	Brain_Spinal_cord_cervical_c-1
ALCP	ENSG00000179698.13	WDR97	0.01	0.00	9.94E-01	0.01	0.25	6.19E-08	8	30	30	9.99E-01	Brain_Spinal_cord_cervical_c-1
ALCP	ENSG00000147724.11	FAM135B	-0.01	0.00	9.94E-01	0.00	0.07	5.39E-03	17	26	26	9.99E-01	Brain_Spinal_cord_cervical_c-1
ALCP	ENSG00000084092.6	NOA1	0.01	0.00	9.95E-01	0.01	0.10	1.18E-03	44	65	65	9.99E-01	Brain_Spinal_cord_cervical_c-1
ALCP	ENSG00000168778.11	TCTN2	0.01	0.00	9.95E-01	0.00	0.14	5.27E-05	7	13	13	9.99E-01	Brain_Spinal_cord_cervical_c-1
ALCP	ENSG00000121058.4	COIL	0.00	0.00	9.97E-01	0.00	0.04	4.26E-02	5	9	9	9.99E-01	Brain_Spinal_cord_cervical_c-1
ALCP	ENSG00000104825.16	NFKBIB	0.00	0.00	9.97E-01	0.00	0.15	3.27E-05	1	11	11	9.99E-01	Brain_Spinal_cord_cervical_c-1
ALCP	ENSG00000103740.9	ACSBG1	0.00	0.00	9.97E-01	0.02	0.23	1.25E-07	22	30	30	9.99E-01	Brain_Spinal_cord_cervical_c-1
ALCP	ENSG00000095321.16	CRAT	0.00	0.00	9.97E-01	0.00	0.04	4.72E-02	10	18	18	9.99E-01	Brain_Spinal_cord_cervical_c-1
ALCP	ENSG00000272541.1	XXbac-BPGBPG55C20.1	0.00	0.00	9.98E-01	0.04	0.42	1.30E-15	56	93	93	9.99E-01	Brain_Spinal_cord_cervical_c-1
ALCP	ENSG00000132305.20	IMMT	0.00	0.00	9.98E-01	0.03	0.16	8.78E-06	70	81	81	9.99E-01	Brain_Spinal_cord_cervical_c-1
ALCP	ENSG00000198046.11	ZNF667	0.00	0.00	9.98E-01	0.00	0.10	4.70E-04	25	45	45	9.99E-01	Brain_Spinal_cord_cervical_c-1
ALCP	ENSG00000230438.6	SERPINB9P1	0.00	0.00	9.98E-01	0.02	0.48	1.63E-17	6	19	19	9.99E-01	Brain_Spinal_cord_cervical_c-1
ALCP	ENSG00000272203.1	AC004775.5	0.00	0.00	9.98E-01	0.04	0.14	7.57E-05	32	39	39	9.99E-01	Brain_Spinal_cord_cervical_c-1
ALCP	ENSG00000135074.15	ADAM19	0.00	0.00	1.00E+00	0.02	0.08	1.90E-03	10	17	17	1.00E+00	Brain_Spinal_cord_cervical_c-1
ALCP	ENSG00000141385.9	AFG3L2	0.00	0.00	1.00E+00	0.00	0.05	1.82E-02	11	16	16	1.00E+00	Brain_Spinal_cord_cervical_c-1
ALCP	ENSG00000142623.9	PADI1	0.00	-0.01	1.00E+00	0.00	0.07	3.32E-03	15	37	37	1.00E+00	Brain_Spinal_cord_cervical_c-1
ALCP	ENSG00000238083.7	LRRC37A2	-7.78	-0.02	7.03E-15	0.12	0.35	9.98E-12	139	159	159	1.69E-11	Brain_Substantia_nigra
ALCP	ENSG00000145020.15	AMT	-7.57	-0.06	3.77E-14	0.01	0.16	5.01E-05	21	21	21	3.99E-11	Brain_Substantia_nigra
ALCP	ENSG00000114302.15	PRKAR2A	7.53	0.20	4.98E-14	0.00	0.14	1.37E-04	7	19	19	3.99E-11	Brain_Substantia_nigra
ALCP	ENSG00000173540.12	GMPPB	7.07	0.02	1.51E-12	0.09	0.31	6.44E-10	58	68	68	9.04E-10	Brain_Substantia_nigra
ALCP	ENSG00000142233.11	NTN5	6.90	0.05	5.26E-12	0.02	0.16	3.58E-05	8	8	8	2.53E-09	Brain_Substantia_nigra
ALCP	ENSG00000163794.6	UCN	-6.48	-0.07	9.32E-11	0.01	0.10	1.62E-03	18	21	21	3.73E-08	Brain_Substantia_nigra
ALCP	ENSG00000149922.10	TBX6	-6.30	-0.08	3.01E-10	0.00	0.07	1.38E-02	1	3	3	1.03E-07	Brain_Substantia_nigra
ALCP	ENSG00000249685.1	RP11-360F5.3	-6.06	-0.05	1.35E-09	0.01	0.17	3.91E-05	34	41	41	4.04E-07	Brain_Substantia_nigra
ALCP	ENSG00000213672.7	NCKIPSD	-5.89	-0.03	3.90E-09	0.03	0.32	2.92E-09	20	21	21	1.04E-06	Brain_Substantia_nigra
ALCP	ENSG00000226913.1	BSN-AS2	5.40	0.04	6.78E-08	0.01	0.07	1.23E-02	23	28	28	1.63E-05	Brain_Substantia_nigra
ALCP	ENSG00000109270.12	LAMTOR3	5.10	0.06	3.46E-07	0.01	0.14	1.60E-04	13	20	20	7.56E-05	Brain_Substantia_nigra
ALCP	ENSG00000028116.16	VRK2	-4.89	-0.11	1.03E-06	0.00	0.13	4.62E-04	3	8	8	2.07E-04	Brain_Substantia_nigra
ALCP	ENSG00000139220.16	PPFIA2	4.73	0.17	2.23E-06	0.00	0.06	2.32E-02	9	24	24	4.13E-04	Brain_Substantia_nigra
ALCP	ENSG00000225173.1	XXbac-BPG308K3.5	-4.69	-0.08	2.78E-06	0.00	0.08	5.11E-03	2	3	3	4.76E-04	Brain_Substantia_nigra
ALCP	ENSG00000100359.20	SGSM3	-4.65	-0.31	3.28E-06	0.00	0.10	2.43E-03	1	5	5	5.02E-04	Brain_Substantia_nigra
ALCP	ENSG00000178252.17	WDR6	4.65	0.04	3.35E-06	0.01	0.10	2.67E-03	24	24	24	5.02E-04	Brain_Substantia_nigra
ALCP	ENSG00000175161.13	CADM2	4.63	0.06	3.73E-06	0.01	0.16	3.44E-05	38	56	56	5.26E-04	Brain_Substantia_nigra
ALCP	ENSG00000126088.13	UROD	4.38	0.15	1.17E-05	0.00	0.06	1.78E-02	5	5	5	1.56E-03	Brain_Substantia_nigra
ALCP	ENSG00000174437.16	ATP2A2	4.23	0.22	2.32E-05	0.00	0.09	2.85E-03	4	22	22	2.92E-03	Brain_Substantia_nigra
ALCP	ENSG00000259362.2	RP11-307C19.1	-4.01	-0.04	6.05E-05	0.01	0.08	5.46E-03	14	21	21	7.26E-03	Brain_Substantia_nigra
ALCP	ENSG00000213366.12	GSTM2	3.97	0.11	7.28E-05	0.00	0.10	2.11E-03	9	34	34	8.32E-03	Brain_Substantia_nigra
ALCP	ENSG00000110492.15	MDK	-3.94	-0.06	8.08E-05	0.00	0.05	2.98E-02	43	55	55	8.81E-03	Brain_Substantia_nigra
ALCP	ENSG00000278662.4	GOLGA6L10	3.92	0.01	8.74E-05	0.10	0.22	1.41E-07	41	58	58	9.12E-03	Brain_Substantia_nigra
ALCP	ENSG00000272663.1	RP11-191L17.1	-3.86	-0.09	1.15E-04	0.00	0.07	1.03E-02	6	16	16	1.15E-02	Brain_Substantia_nigra
ALCP	ENSG00000174792.10	C4orf26	-3.83	-0.04	1.28E-04	0.01	0.09	3.26E-03	19	35	35	1.18E-02	Brain_Substantia_nigra
ALCP	ENSG00000155542.11	SETD9	3.83	0.01	1.28E-04	0.07	0.30	1.72E-09	24	67	67	1.18E-02	Brain_Substantia_nigra
ALCP	ENSG00000100162.14	CENPM	-3.78	-0.02	1.56E-04	0.02	0.15	4.40E-05	8	10	10	1.38E-02	Brain_Substantia_nigra
ALCP	ENSG00000176681.14	LRRC37A	-3.76	-0.01	1.68E-04	0.07	0.23	1.59E-07	43	59	59	1.44E-02	Brain_Substantia_nigra
ALCP	ENSG00000173209.22	AHSA2	3.73	0.04	1.94E-04	0.01	0.39	6.09E-12	40	48	48	1.56E-02	Brain_Substantia_nigra
ALCP	ENSG00000168484.12	SFTPC	-3.73	-0.03	1.95E-04	0.01	0.17	2.22E-05	15	26	26	1.56E-02	Brain_Substantia_nigra
ALCP	ENSG00000166582.9	CENPV	3.64	0.02	2.68E-04	0.05	0.44	1.20E-14	6	10	10	2.08E-02	Brain_Substantia_nigra
ALCP	ENSG00000114650.18	SCAP	3.63	0.05	2.87E-04	0.00	0.08	6.16E-03	9	9	9	2.15E-02	Brain_Substantia_nigra
ALCP	ENSG00000188820.12	FAM26F	3.58	0.03	3.40E-04	0.01	0.04	4.24E-02	41	66	66	2.40E-02	Brain_Substantia_nigra
ALCP	ENSG00000151327.12	FAM177A1	-3.58	-0.06	3.40E-04	0.00	0.15	1.31E-04	12	23	23	2.40E-02	Brain_Substantia_nigra
ALCP	ENSG00000109919.9	MTCH2	-3.57	-0.16	3.62E-04	0.00	0.09	4.76E-03	3	5	5	2.48E-02	Brain_Substantia_nigra
ALCP	ENSG00000166275.15	BORCS7	-3.52	-0.03	4.39E-04	0.01	0.09	3.38E-03	5	6	6	2.92E-02	Brain_Substantia_nigra
ALCP	ENSG00000175170.14	FAM182B	3.50	0.07	4.68E-04	0.00	0.32	1.89E-09	3	16	16	2.96E-02	Brain_Substantia_nigra
ALCP	ENSG00000254004.6	ZNF260	3.50	0.03	4.69E-04	0.01	0.08	4.85E-03	17	33	33	2.96E-02	Brain_Substantia_nigra
ALCP	ENSG00000227157.1	AC068535.2	3.48	0.04	5.11E-04	0.01	0.15	6.06E-05	13	19	19	3.14E-02	Brain_Substantia_nigra
ALCP	ENSG00000157851.16	DPYSL5	3.45	0.04	5.58E-04	0.01	0.32	2.34E-09	30	40	40	3.35E-02	Brain_Substantia_nigra
ALCP	ENSG00000275759.1	RP11-131L12.3	-3.35	-0.06	8.05E-04	0.00	0.09	4.11E-03	18	25	25	4.48E-02	Brain_Substantia_nigra
ALCP	ENSG00000113812.13	ACTR8	3.35	0.02	8.19E-04	0.02	0.12	5.58E-04	14	48	48	4.48E-02	Brain_Substantia_nigra
ALCP	ENSG00000181315.10	ZNF322	-3.35	-0.01	8.23E-04	0.05	0.25	4.62E-08	31	45	45	4.48E-02	Brain_Substantia_nigra
ALCP	ENSG00000140451.12	PIF1	3.34	0.02	8.45E-04	0.01	0.10	1.43E-03	15	16	16	4.48E-02	Brain_Substantia_nigra
ALCP	ENSG00000270604.5	HCG17	3.32	0.02	9.04E-04	0.02	0.05	3.63E-02	10	14	14	4.48E-02	Brain_Substantia_nigra
ALCP	ENSG00000084628.9	NKAIN1	-3.32	-0.01	9.08E-04	0.09	0.53	8.47E-18	9	25	25	4.48E-02	Brain_Substantia_nigra
ALCP	ENSG00000223865.10	HLA-DPB1	3.32	0.02	9.10E-04	0.02	0.12	5.42E-04	72	81	81	4.48E-02	Brain_Substantia_nigra
ALCP	ENSG00000237651.6	C2orf74	-3.32	-0.02	9.14E-04	0.03	0.44	1.51E-13	32	50	50	4.48E-02	Brain_Substantia_nigra
ALCP	ENSG00000232677.6	LINC00665	3.32	0.03	9.15E-04	0.01	0.11	8.26E-04	12	17	17	4.48E-02	Brain_Substantia_nigra
ALCP	ENSG00000124713.5	GNMT	-3.27	-0.05	1.08E-03	0.00	0.23	2.69E-07	4	11	11	5.12E-02	Brain_Substantia_nigra
ALCP	ENSG00000183172.8	SMDT1	3.27	0.06	1.09E-03	0.00	0.13	3.25E-04	14	26	26	5.12E-02	Brain_Substantia_nigra
ALCP	ENSG00000169359.13	SLC33A1	3.25	0.05	1.16E-03	0.00	0.06	1.56E-02	6	7	7	5.27E-02	Brain_Substantia_nigra
ALCP	ENSG00000231081.1	RP4-760C5.3	-3.25	-0.02	1.16E-03	0.02	0.08	2.39E-03	9	16	16	5.27E-02	Brain_Substantia_nigra
ALCP	ENSG00000221947.7	XKR9	3.24	0.01	1.21E-03	0.10	0.34	5.15E-10	14	19	19	5.37E-02	Brain_Substantia_nigra
ALCP	ENSG00000135334.8	AKIRIN2	-3.23	-0.03	1.23E-03	0.01	0.23	5.63E-07	31	43	43	5.37E-02	Brain_Substantia_nigra
ALCP	ENSG00000213689.11	TREX1	3.22	0.06	1.29E-03	0.00	0.15	1.36E-04	12	23	23	5.55E-02	Brain_Substantia_nigra
ALCP	ENSG00000137337.14	MDC1	3.19	0.14	1.41E-03	0.00	0.12	9.28E-04	20	47	47	5.90E-02	Brain_Substantia_nigra
ALCP	ENSG00000228696.8	ARL17B	-3.19	-0.06	1.43E-03	0.00	0.18	8.06E-06	2	7	7	5.90E-02	Brain_Substantia_nigra
ALCP	ENSG00000138399.17	FASTKD1	3.18	0.02	1.45E-03	0.01	0.18	3.40E-05	12	19	19	5.90E-02	Brain_Substantia_nigra
ALCP	ENSG00000163364.9	LINC01116	-3.17	-0.01	1.55E-03	0.05	0.07	1.19E-02	37	63	63	6.13E-02	Brain_Substantia_nigra
ALCP	ENSG00000005339.14	CREBBP	3.16	0.03	1.56E-03	0.01	0.08	4.96E-03	27	69	69	6.13E-02	Brain_Substantia_nigra
ALCP	ENSG00000171953.15	ATPAF2	3.15	0.02	1.65E-03	0.01	0.09	4.49E-03	12	14	14	6.33E-02	Brain_Substantia_nigra
ALCP	ENSG00000059377.16	TBXAS1	-3.14	-3.33	1.70E-03	0.00	0.06	2.45E-02	3	11	11	6.33E-02	Brain_Substantia_nigra
ALCP	ENSG00000100106.19	TRIOBP	3.14	0.03	1.70E-03	0.01	0.21	2.41E-06	17	30	30	6.33E-02	Brain_Substantia_nigra
ALCP	ENSG00000124587.13	PEX6	3.14	0.01	1.72E-03	0.06	0.47	7.55E-15	10	17	17	6.33E-02	Brain_Substantia_nigra
ALCP	ENSG00000256269.7	HMBS	-3.12	-0.02	1.83E-03	0.02	0.16	7.78E-05	21	44	44	6.67E-02	Brain_Substantia_nigra
ALCP	ENSG00000100994.11	PYGB	3.11	0.14	1.88E-03	0.00	0.15	1.10E-04	9	28	28	6.75E-02	Brain_Substantia_nigra
ALCP	ENSG00000168528.11	SERINC2	3.09	0.04	1.98E-03	0.00	0.06	1.12E-02	28	38	38	6.93E-02	Brain_Substantia_nigra
ALCP	ENSG00000110367.11	DDX6	3.09	0.14	1.99E-03	0.00	0.08	7.89E-03	7	25	25	6.93E-02	Brain_Substantia_nigra
ALCP	ENSG00000136875.12	PRPF4	3.09	0.02	2.03E-03	0.02	0.12	5.50E-04	11	29	29	6.97E-02	Brain_Substantia_nigra
ALCP	ENSG00000176209.11	SMIM19	3.08	0.01	2.06E-03	0.06	0.22	2.14E-06	54	74	74	6.98E-02	Brain_Substantia_nigra
ALCP	ENSG00000133773.11	CCDC59	3.07	0.03	2.11E-03	0.01	0.21	3.09E-06	29	69	69	7.05E-02	Brain_Substantia_nigra
ALCP	ENSG00000103549.21	RNF40	-3.06	-0.02	2.20E-03	0.02	0.15	3.28E-05	18	24	24	7.23E-02	Brain_Substantia_nigra
ALCP	ENSG00000021300.13	PLEKHB1	-3.06	-0.11	2.25E-03	0.00	0.10	1.60E-03	1	5	5	7.29E-02	Brain_Substantia_nigra
ALCP	ENSG00000169760.17	NLGN1	-3.04	-0.09	2.37E-03	0.00	0.12	5.76E-04	15	29	29	7.59E-02	Brain_Substantia_nigra
ALCP	ENSG00000168818.9	STX18	-3.02	-0.07	2.49E-03	0.00	0.07	7.12E-03	6	10	10	7.77E-02	Brain_Substantia_nigra
ALCP	ENSG00000106392.10	C1GALT1	-3.02	-0.03	2.52E-03	0.01	0.29	2.28E-08	3	14	14	7.77E-02	Brain_Substantia_nigra
ALCP	ENSG00000158714.10	SLAMF8	-3.02	-0.10	2.55E-03	0.00	0.09	3.65E-03	8	16	16	7.77E-02	Brain_Substantia_nigra
ALCP	ENSG00000025434.18	NR1H3	-3.02	-0.05	2.56E-03	0.00	0.12	5.39E-04	15	18	18	7.77E-02	Brain_Substantia_nigra
ALCP	ENSG00000268707.1	RP11-247A12.7	-3.01	-0.14	2.62E-03	0.00	0.15	7.61E-05	3	12	12	7.86E-02	Brain_Substantia_nigra
ALCP	ENSG00000275383.1	RP11-615I2.6	-3.00	-0.04	2.69E-03	0.01	0.06	1.61E-02	13	19	19	7.92E-02	Brain_Substantia_nigra
ALCP	ENSG00000135537.16	LACE1	3.00	0.02	2.70E-03	0.03	0.15	8.95E-05	15	30	30	7.92E-02	Brain_Substantia_nigra
ALCP	ENSG00000107625.12	DDX50	2.99	0.05	2.79E-03	0.00	0.06	2.27E-02	3	7	7	8.07E-02	Brain_Substantia_nigra
ALCP	ENSG00000245532.7	NEAT1	2.98	0.01	2.89E-03	0.05	0.25	1.03E-07	20	29	29	8.24E-02	Brain_Substantia_nigra
ALCP	ENSG00000204709.4	LINC01556	-2.98	-0.02	2.92E-03	0.02	0.15	7.62E-05	31	38	38	8.24E-02	Brain_Substantia_nigra
ALCP	ENSG00000141424.12	SLC39A6	2.96	0.05	3.07E-03	0.00	0.11	1.65E-03	3	10	10	8.54E-02	Brain_Substantia_nigra
ALCP	ENSG00000197958.12	RPL12	2.96	0.02	3.13E-03	0.03	0.34	5.27E-10	33	60	60	8.54E-02	Brain_Substantia_nigra
ALCP	ENSG00000245832.6	MIR4300HG	2.95	0.01	3.19E-03	0.04	0.11	5.94E-04	14	38	38	8.54E-02	Brain_Substantia_nigra
ALCP	ENSG00000272097.1	RP11-421M1.8	2.94	0.02	3.25E-03	0.02	0.05	2.08E-02	12	33	33	8.54E-02	Brain_Substantia_nigra
ALCP	ENSG00000067560.10	RHOA	2.94	0.33	3.26E-03	0.00	0.07	1.09E-02	4	16	16	8.54E-02	Brain_Substantia_nigra
ALCP	ENSG00000273142.1	RP11-458F8.4	2.94	0.03	3.27E-03	0.01	0.08	6.11E-03	22	35	35	8.54E-02	Brain_Substantia_nigra
ALCP	ENSG00000165275.9	TRMT10B	-2.94	-0.11	3.27E-03	0.00	0.13	3.82E-04	2	8	8	8.54E-02	Brain_Substantia_nigra
ALCP	ENSG00000273448.1	RP11-166O4.6	2.92	0.03	3.53E-03	0.01	0.10	1.77E-03	17	27	27	9.12E-02	Brain_Substantia_nigra
ALCP	ENSG00000131951.10	LRRC9	2.90	0.02	3.75E-03	0.02	0.10	2.39E-03	19	24	24	9.56E-02	Brain_Substantia_nigra
ALCP	ENSG00000011295.15	TTC19	-2.90	-0.12	3.78E-03	0.00	0.05	2.79E-02	5	7	7	9.56E-02	Brain_Substantia_nigra
ALCP	ENSG00000149292.16	TTC12	2.88	0.02	3.95E-03	0.04	0.56	5.46E-21	8	25	25	9.87E-02	Brain_Substantia_nigra
ALCP	ENSG00000170242.17	USP47	-2.87	-0.20	4.09E-03	0.00	0.04	4.09E-02	2	5	5	1.01E-01	Brain_Substantia_nigra
ALCP	ENSG00000055950.16	MRPL43	-2.84	-0.13	4.48E-03	0.00	0.06	1.69E-02	7	16	16	1.10E-01	Brain_Substantia_nigra
ALCP	ENSG00000090432.6	MUL1	-2.83	-0.20	4.70E-03	0.00	0.09	2.23E-03	4	12	12	1.13E-01	Brain_Substantia_nigra
ALCP	ENSG00000159650.8	UROC1	2.83	1.37	4.70E-03	0.00	0.23	2.68E-07	4	11	11	1.13E-01	Brain_Substantia_nigra
ALCP	ENSG00000259494.1	MRPL46	-2.81	-0.07	4.98E-03	0.00	0.11	1.54E-03	19	37	37	1.17E-01	Brain_Substantia_nigra
ALCP	ENSG00000112031.15	MTRF1L	-2.81	-0.05	4.99E-03	0.00	0.23	1.02E-07	3	14	14	1.17E-01	Brain_Substantia_nigra
ALCP	ENSG00000175970.10	UNC119B	2.80	0.18	5.11E-03	0.00	0.11	1.28E-03	4	8	8	1.19E-01	Brain_Substantia_nigra
ALCP	ENSG00000251350.1	LVCAT1	-2.80	-0.01	5.18E-03	0.13	0.18	5.57E-06	41	51	51	1.19E-01	Brain_Substantia_nigra
ALCP	ENSG00000225399.4	RP11-3B7.1	-2.79	-0.04	5.23E-03	0.01	0.08	4.25E-03	1	2	2	1.19E-01	Brain_Substantia_nigra
ALCP	ENSG00000187098.14	MITF	2.79	0.44	5.25E-03	0.00	0.07	8.36E-03	4	18	18	1.19E-01	Brain_Substantia_nigra
ALCP	ENSG00000188312.13	CENPP	2.78	0.04	5.38E-03	0.00	0.18	1.02E-05	7	17	17	1.21E-01	Brain_Substantia_nigra
ALCP	ENSG00000251632.1	LINC02172	-2.77	-0.02	5.56E-03	0.02	0.10	1.45E-03	24	38	38	1.24E-01	Brain_Substantia_nigra
ALCP	ENSG00000183250.11	LINC01547	2.76	0.03	5.74E-03	0.01	0.23	4.36E-07	10	69	69	1.26E-01	Brain_Substantia_nigra
ALCP	ENSG00000057468.6	MSH4	-2.74	-0.01	6.12E-03	0.04	0.15	7.94E-05	37	46	46	1.33E-01	Brain_Substantia_nigra
ALCP	ENSG00000220205.8	VAMP2	2.73	0.08	6.26E-03	0.00	0.09	3.51E-03	10	28	28	1.35E-01	Brain_Substantia_nigra
ALCP	ENSG00000166321.13	NUDT13	2.71	0.02	6.75E-03	0.01	0.17	4.67E-05	126	130	130	1.45E-01	Brain_Substantia_nigra
ALCP	ENSG00000174165.7	ZDHHC24	-2.70	-0.02	6.98E-03	0.02	0.10	1.59E-03	31	34	34	1.48E-01	Brain_Substantia_nigra
ALCP	ENSG00000204604.9	ZNF468	2.69	0.06	7.20E-03	0.00	0.05	3.98E-02	12	112	112	1.52E-01	Brain_Substantia_nigra
ALCP	ENSG00000278376.1	RP11-158I9.8	2.68	0.02	7.36E-03	0.02	0.12	2.21E-04	20	29	29	1.53E-01	Brain_Substantia_nigra
ALCP	ENSG00000059122.16	FLYWCH1	-2.68	-0.01	7.40E-03	0.10	0.62	5.09E-23	9	22	22	1.53E-01	Brain_Substantia_nigra
ALCP	ENSG00000151806.13	GUF1	2.67	0.02	7.64E-03	0.02	0.17	2.30E-05	40	81	81	1.57E-01	Brain_Substantia_nigra
ALCP	ENSG00000214078.12	CPNE1	-2.66	-0.01	7.81E-03	0.08	0.30	1.71E-09	64	68	68	1.59E-01	Brain_Substantia_nigra
ALCP	ENSG00000154920.14	EME1	2.65	0.02	8.06E-03	0.01	0.07	9.85E-03	16	37	37	1.62E-01	Brain_Substantia_nigra
ALCP	ENSG00000166435.15	XRRA1	-2.65	0.00	8.16E-03	0.28	0.66	8.94E-27	58	72	72	1.62E-01	Brain_Substantia_nigra
ALCP	ENSG00000186510.11	CLCNKA	2.64	0.01	8.26E-03	0.04	0.32	8.21E-10	20	46	46	1.62E-01	Brain_Substantia_nigra
ALCP	ENSG00000275409.1	RP11-131L12.4	-2.64	-0.02	8.30E-03	0.01	0.12	6.57E-04	13	38	38	1.62E-01	Brain_Substantia_nigra
ALCP	ENSG00000109576.13	AADAT	-2.64	-0.02	8.31E-03	0.02	0.14	1.43E-04	14	26	26	1.62E-01	Brain_Substantia_nigra
ALCP	ENSG00000232112.3	TMA7	2.64	0.19	8.37E-03	0.00	0.07	6.31E-03	7	40	40	1.62E-01	Brain_Substantia_nigra
ALCP	ENSG00000179094.15	PER1	2.63	0.07	8.56E-03	0.00	0.06	1.36E-02	12	41	41	1.64E-01	Brain_Substantia_nigra
ALCP	ENSG00000263683.1	RP4-777O23.1	2.63	0.06	8.59E-03	0.00	0.06	1.29E-02	1	2	2	1.64E-01	Brain_Substantia_nigra
ALCP	ENSG00000103485.17	QPRT	-2.62	-0.04	8.74E-03	0.00	0.05	3.08E-02	12	33	33	1.65E-01	Brain_Substantia_nigra
ALCP	ENSG00000241043.1	GVQW1	2.62	0.02	8.82E-03	0.01	0.21	1.61E-06	11	15	15	1.65E-01	Brain_Substantia_nigra
ALCP	ENSG00000146453.12	PNLDC1	2.61	0.01	8.94E-03	0.03	0.41	8.80E-14	38	73	73	1.66E-01	Brain_Substantia_nigra
ALCP	ENSG00000141569.10	TRIM65	2.61	0.02	9.09E-03	0.01	0.16	8.15E-05	6	9	9	1.68E-01	Brain_Substantia_nigra
ALCP	ENSG00000039068.18	CDH1	-2.59	-0.03	9.59E-03	0.01	0.04	3.96E-02	14	16	16	1.76E-01	Brain_Substantia_nigra
ALCP	ENSG00000133027.17	PEMT	2.58	0.06	9.93E-03	0.00	0.08	6.74E-03	19	23	23	1.81E-01	Brain_Substantia_nigra
ALCP	ENSG00000214435.7	AS3MT	-2.57	-0.01	1.02E-02	0.03	0.25	4.92E-08	22	47	47	1.84E-01	Brain_Substantia_nigra
ALCP	ENSG00000133704.9	IPO8	2.56	0.03	1.05E-02	0.01	0.08	5.98E-03	11	18	18	1.88E-01	Brain_Substantia_nigra
ALCP	ENSG00000271751.1	RP11-110I1.14	2.53	0.04	1.15E-02	0.00	0.11	8.73E-04	4	16	16	2.05E-01	Brain_Substantia_nigra
ALCP	ENSG00000103723.12	AP3B2	-2.52	-0.03	1.17E-02	0.01	0.08	3.33E-03	26	49	49	2.07E-01	Brain_Substantia_nigra
ALCP	ENSG00000125409.12	TEKT3	2.51	0.02	1.19E-02	0.01	0.33	1.55E-10	4	8	8	2.08E-01	Brain_Substantia_nigra
ALCP	ENSG00000137500.9	CCDC90B	-2.51	-0.02	1.20E-02	0.01	0.06	2.11E-02	61	90	90	2.08E-01	Brain_Substantia_nigra
ALCP	ENSG00000174080.10	CTSF	2.50	0.03	1.25E-02	0.00	0.05	2.93E-02	11	22	22	2.15E-01	Brain_Substantia_nigra
ALCP	ENSG00000112110.9	MRPL18	2.49	0.01	1.26E-02	0.03	0.23	6.40E-07	20	30	30	2.15E-01	Brain_Substantia_nigra
ALCP	ENSG00000115221.10	ITGB6	-2.49	-0.27	1.28E-02	0.00	0.24	4.63E-07	2	10	10	2.15E-01	Brain_Substantia_nigra
ALCP	ENSG00000183484.11	GPR132	2.48	0.02	1.30E-02	0.02	0.15	9.63E-05	18	48	48	2.15E-01	Brain_Substantia_nigra
ALCP	ENSG00000120539.14	MASTL	-2.48	-0.01	1.30E-02	0.03	0.21	3.15E-06	66	85	85	2.15E-01	Brain_Substantia_nigra
ALCP	ENSG00000180537.12	RNF182	-2.48	-0.02	1.30E-02	0.01	0.09	3.96E-03	21	31	31	2.15E-01	Brain_Substantia_nigra
ALCP	ENSG00000104081.13	BMF	-2.48	-0.01	1.30E-02	0.02	0.12	2.93E-04	21	34	34	2.15E-01	Brain_Substantia_nigra
ALCP	ENSG00000135951.14	TSGA10	2.48	0.03	1.31E-02	0.00	0.19	7.11E-06	12	20	20	2.15E-01	Brain_Substantia_nigra
ALCP	ENSG00000112796.9	ENPP5	-2.47	-0.04	1.33E-02	0.00	0.10	2.14E-03	32	35	35	2.18E-01	Brain_Substantia_nigra
ALCP	ENSG00000272391.5	POM121C	-2.46	-0.02	1.37E-02	0.02	0.08	5.93E-03	14	32	32	2.23E-01	Brain_Substantia_nigra
ALCP	ENSG00000178741.11	COX5A	2.45	0.16	1.41E-02	0.00	0.12	5.13E-04	6	14	14	2.28E-01	Brain_Substantia_nigra
ALCP	ENSG00000006744.18	ELAC2	2.45	0.02	1.44E-02	0.02	0.36	1.47E-10	12	24	24	2.30E-01	Brain_Substantia_nigra
ALCP	ENSG00000129038.15	LOXL1	-2.44	-0.03	1.47E-02	0.00	0.06	1.56E-02	17	64	64	2.33E-01	Brain_Substantia_nigra
ALCP	ENSG00000083828.15	ZNF586	-2.43	-0.01	1.50E-02	0.02	0.13	3.42E-04	19	28	28	2.36E-01	Brain_Substantia_nigra
ALCP	ENSG00000110888.17	CAPRIN2	2.43	0.04	1.50E-02	0.00	0.07	6.20E-03	29	69	69	2.36E-01	Brain_Substantia_nigra
ALCP	ENSG00000129990.14	SYT5	-2.43	-0.05	1.52E-02	0.00	0.07	9.14E-03	8	27	27	2.37E-01	Brain_Substantia_nigra
ALCP	ENSG00000113734.17	BNIP1	-2.43	-0.03	1.53E-02	0.01	0.14	1.88E-04	6	10	10	2.37E-01	Brain_Substantia_nigra
ALCP	ENSG00000104231.10	ZFAND1	2.42	0.01	1.55E-02	0.03	0.07	1.18E-02	47	126	126	2.37E-01	Brain_Substantia_nigra
ALCP	ENSG00000204311.12	DFNB59	-2.42	-0.05	1.55E-02	0.00	0.05	2.16E-02	4	6	6	2.37E-01	Brain_Substantia_nigra
ALCP	ENSG00000275142.1	RP5-999L4.2	-2.39	-0.02	1.68E-02	0.02	0.22	1.15E-07	19	71	71	2.54E-01	Brain_Substantia_nigra
ALCP	ENSG00000160194.17	NDUFV3	-2.39	-0.02	1.70E-02	0.01	0.04	3.17E-02	13	29	29	2.57E-01	Brain_Substantia_nigra
ALCP	ENSG00000116830.11	TTF2	-2.37	-0.02	1.76E-02	0.01	0.04	3.61E-02	11	14	14	2.64E-01	Brain_Substantia_nigra
ALCP	ENSG00000198231.12	DDX42	2.37	0.01	1.79E-02	0.02	0.19	3.69E-06	48	58	58	2.66E-01	Brain_Substantia_nigra
ALCP	ENSG00000152348.15	ATG10	-2.37	-0.01	1.79E-02	0.05	0.24	1.58E-08	21	33	33	2.66E-01	Brain_Substantia_nigra
ALCP	ENSG00000068654.15	POLR1A	2.36	0.02	1.84E-02	0.01	0.16	5.59E-05	42	47	47	2.67E-01	Brain_Substantia_nigra
ALCP	ENSG00000169826.7	CSGALNACT2	-2.35	-0.04	1.86E-02	0.00	0.34	3.93E-11	6	22	22	2.67E-01	Brain_Substantia_nigra
ALCP	ENSG00000133067.17	LGR6	-2.35	-0.02	1.87E-02	0.01	0.10	1.90E-03	18	25	25	2.67E-01	Brain_Substantia_nigra
ALCP	ENSG00000138606.19	SHF	2.35	0.06	1.87E-02	0.00	0.09	3.76E-03	11	18	18	2.67E-01	Brain_Substantia_nigra
ALCP	ENSG00000103550.13	KNOP1	2.35	0.01	1.87E-02	0.07	0.31	2.45E-09	42	59	59	2.67E-01	Brain_Substantia_nigra
ALCP	ENSG00000225830.12	ERCC6	2.35	0.03	1.88E-02	0.00	0.14	1.54E-04	2	2	2	2.67E-01	Brain_Substantia_nigra
ALCP	ENSG00000171962.17	DRC3	-2.35	-0.01	1.88E-02	0.03	0.09	2.62E-03	10	15	15	2.67E-01	Brain_Substantia_nigra
ALCP	ENSG00000271904.1	CTC-498M16.4	2.34	0.03	1.91E-02	0.01	0.08	7.41E-03	17	37	37	2.68E-01	Brain_Substantia_nigra
ALCP	ENSG00000272636.3	DOC2B	-2.34	-0.08	1.92E-02	0.00	0.05	2.82E-02	3	14	14	2.68E-01	Brain_Substantia_nigra
ALCP	ENSG00000173517.10	PEAK1	-2.34	-0.02	1.92E-02	0.02	0.28	1.09E-08	15	27	27	2.68E-01	Brain_Substantia_nigra
ALCP	ENSG00000197013.9	ZNF429	2.34	0.02	1.94E-02	0.02	0.05	2.05E-02	80	107	107	2.70E-01	Brain_Substantia_nigra
ALCP	ENSG00000189157.13	FAM47E	2.33	0.01	1.97E-02	0.03	0.37	2.71E-13	13	17	17	2.71E-01	Brain_Substantia_nigra
ALCP	ENSG00000146243.13	IRAK1BP1	2.33	0.08	2.00E-02	0.00	0.25	2.42E-07	4	30	30	2.72E-01	Brain_Substantia_nigra
ALCP	ENSG00000138107.12	ACTR1A	-2.33	-0.07	2.00E-02	0.00	0.06	1.81E-02	37	51	51	2.72E-01	Brain_Substantia_nigra
ALCP	ENSG00000243896.3	OR2A7	2.32	0.02	2.02E-02	0.01	0.13	3.75E-04	15	38	38	2.72E-01	Brain_Substantia_nigra
ALCP	ENSG00000173457.10	PPP1R14B	-2.32	-0.03	2.02E-02	0.00	0.18	2.14E-05	20	38	38	2.72E-01	Brain_Substantia_nigra
ALCP	ENSG00000115548.16	KDM3A	-2.32	-0.03	2.03E-02	0.01	0.05	2.50E-02	13	20	20	2.72E-01	Brain_Substantia_nigra
ALCP	ENSG00000115085.13	ZAP70	-2.32	-0.02	2.05E-02	0.01	0.10	1.29E-03	7	11	11	2.74E-01	Brain_Substantia_nigra
ALCP	ENSG00000142675.17	CNKSR1	-2.31	-0.01	2.10E-02	0.09	0.41	3.15E-13	14	18	18	2.78E-01	Brain_Substantia_nigra
ALCP	ENSG00000260807.6	RP11-161M6.2	-2.31	-0.06	2.11E-02	0.00	0.14	2.96E-04	5	7	7	2.79E-01	Brain_Substantia_nigra
ALCP	ENSG00000267808.1	AC018755.17	-2.30	-0.02	2.13E-02	0.02	0.06	1.39E-02	8	11	11	2.79E-01	Brain_Substantia_nigra
ALCP	ENSG00000157036.12	EXOG	-2.30	-0.03	2.14E-02	0.01	0.09	1.74E-03	5	10	10	2.79E-01	Brain_Substantia_nigra
ALCP	ENSG00000112053.13	SLC26A8	-2.29	-0.02	2.17E-02	0.01	0.09	3.16E-03	29	61	61	2.80E-01	Brain_Substantia_nigra
ALCP	ENSG00000244128.5	LINC01322	-2.29	-0.01	2.18E-02	0.02	0.08	6.56E-03	43	75	75	2.80E-01	Brain_Substantia_nigra
ALCP	ENSG00000160695.14	VPS11	2.29	0.03	2.18E-02	0.00	0.34	3.25E-10	6	19	19	2.80E-01	Brain_Substantia_nigra
ALCP	ENSG00000204219.9	TCEA3	-2.29	-0.03	2.20E-02	0.01	0.11	5.40E-04	28	46	46	2.80E-01	Brain_Substantia_nigra
ALCP	ENSG00000135577.4	NMBR	2.29	0.02	2.20E-02	0.01	0.06	1.35E-02	2	3	3	2.80E-01	Brain_Substantia_nigra
ALCP	ENSG00000228022.5	HCG20	2.29	0.01	2.23E-02	0.10	0.19	1.75E-05	45	69	69	2.81E-01	Brain_Substantia_nigra
ALCP	ENSG00000198315.10	ZKSCAN8	2.28	0.03	2.24E-02	0.00	0.11	7.54E-04	28	30	30	2.81E-01	Brain_Substantia_nigra
ALCP	ENSG00000163945.15	UVSSA	-2.28	-0.02	2.28E-02	0.02	0.16	2.00E-05	56	82	82	2.81E-01	Brain_Substantia_nigra
ALCP	ENSG00000276073.1	RP5-1125A11.7	-2.28	-0.02	2.29E-02	0.03	0.07	1.24E-02	36	50	50	2.81E-01	Brain_Substantia_nigra
ALCP	ENSG00000169756.16	LIMS1	-2.27	-0.02	2.30E-02	0.01	0.08	4.00E-03	73	114	114	2.81E-01	Brain_Substantia_nigra
ALCP	ENSG00000151923.17	TIAL1	-2.27	-0.11	2.31E-02	0.00	0.07	9.94E-03	4	7	7	2.81E-01	Brain_Substantia_nigra
ALCP	ENSG00000015592.16	STMN4	2.27	0.59	2.33E-02	0.00	0.55	6.09E-21	5	16	16	2.81E-01	Brain_Substantia_nigra
ALCP	ENSG00000014824.13	SLC30A9	2.27	0.02	2.33E-02	0.01	0.09	3.25E-03	50	74	74	2.81E-01	Brain_Substantia_nigra
ALCP	ENSG00000138722.9	MMRN1	-2.27	-0.01	2.34E-02	0.08	0.23	4.87E-07	29	29	29	2.81E-01	Brain_Substantia_nigra
ALCP	ENSG00000101639.18	CEP192	-2.26	-0.01	2.38E-02	0.09	0.47	7.42E-16	26	39	39	2.81E-01	Brain_Substantia_nigra
ALCP	ENSG00000198467.13	TPM2	2.26	0.04	2.39E-02	0.00	0.17	2.42E-05	5	8	8	2.81E-01	Brain_Substantia_nigra
ALCP	ENSG00000122696.13	SLC25A51	-2.26	-0.01	2.39E-02	0.14	0.40	2.12E-12	63	149	149	2.81E-01	Brain_Substantia_nigra
ALCP	ENSG00000138363.14	ATIC	2.26	0.01	2.39E-02	0.03	0.08	3.36E-03	39	76	76	2.81E-01	Brain_Substantia_nigra
ALCP	ENSG00000069956.11	MAPK6	-2.26	-0.02	2.39E-02	0.01	0.06	1.31E-02	14	39	39	2.81E-01	Brain_Substantia_nigra
ALCP	ENSG00000261478.1	RP11-429B14.4	-2.26	-0.08	2.41E-02	0.00	0.09	3.31E-03	3	11	11	2.81E-01	Brain_Substantia_nigra
ALCP	ENSG00000135698.9	MPHOSPH6	-2.26	-0.13	2.41E-02	0.00	0.05	4.02E-02	2	6	6	2.81E-01	Brain_Substantia_nigra
ALCP	ENSG00000100271.16	TTLL1	-2.26	-0.02	2.41E-02	0.02	0.06	1.19E-02	24	51	51	2.81E-01	Brain_Substantia_nigra
ALCP	ENSG00000179546.4	HTR1D	2.25	0.04	2.44E-02	0.00	0.12	4.87E-04	2	16	16	2.82E-01	Brain_Substantia_nigra
ALCP	ENSG00000118473.21	SGIP1	-2.25	-0.02	2.45E-02	0.01	0.07	1.09E-02	22	34	34	2.82E-01	Brain_Substantia_nigra
ALCP	ENSG00000137338.5	PGBD1	2.25	0.02	2.47E-02	0.01	0.09	4.48E-03	47	71	71	2.84E-01	Brain_Substantia_nigra
ALCP	ENSG00000183336.8	BOLA2	2.24	0.02	2.51E-02	0.01	0.19	1.04E-05	5	15	15	2.86E-01	Brain_Substantia_nigra
ALCP	ENSG00000204611.6	ZNF616	-2.24	-0.01	2.54E-02	0.02	0.09	1.50E-03	31	60	60	2.89E-01	Brain_Substantia_nigra
ALCP	ENSG00000099204.18	ABLIM1	-2.23	-0.03	2.56E-02	0.00	0.13	4.52E-04	10	20	20	2.89E-01	Brain_Substantia_nigra
ALCP	ENSG00000115364.13	MRPL19	-2.23	-0.07	2.57E-02	0.00	0.50	3.17E-17	2	13	13	2.89E-01	Brain_Substantia_nigra
ALCP	ENSG00000112339.14	HBS1L	2.23	0.01	2.59E-02	0.04	0.49	6.09E-17	53	92	92	2.90E-01	Brain_Substantia_nigra
ALCP	ENSG00000158615.8	PPP1R15B	-2.23	-0.04	2.61E-02	0.00	0.05	3.84E-02	62	114	114	2.90E-01	Brain_Substantia_nigra
ALCP	ENSG00000177453.7	NIM1K	-2.22	-0.04	2.61E-02	0.00	0.17	6.15E-05	45	59	59	2.90E-01	Brain_Substantia_nigra
ALCP	ENSG00000204520.12	MICA	2.22	0.01	2.63E-02	0.04	0.22	7.35E-07	34	54	54	2.91E-01	Brain_Substantia_nigra
ALCP	ENSG00000183662.10	FAM19A1	-2.22	-0.02	2.65E-02	0.01	0.06	1.33E-02	9	20	20	2.91E-01	Brain_Substantia_nigra
ALCP	ENSG00000118514.13	ALDH8A1	2.22	0.02	2.66E-02	0.02	0.38	1.35E-12	38	78	78	2.91E-01	Brain_Substantia_nigra
ALCP	ENSG00000251410.1	AC007106.1	-2.22	-0.01	2.67E-02	0.02	0.12	9.09E-04	41	54	54	2.91E-01	Brain_Substantia_nigra
ALCP	ENSG00000243789.10	JMJD7	-2.20	-0.02	2.75E-02	0.02	0.15	9.20E-05	11	19	19	2.98E-01	Brain_Substantia_nigra
ALCP	ENSG00000228044.2	RP4-781K5.4	2.20	0.01	2.76E-02	0.02	0.16	6.55E-05	11	25	25	2.99E-01	Brain_Substantia_nigra
ALCP	ENSG00000096060.14	FKBP5	2.20	0.28	2.78E-02	0.00	0.11	1.20E-03	1	3	3	2.99E-01	Brain_Substantia_nigra
ALCP	ENSG00000073008.14	PVR	2.20	0.02	2.80E-02	0.02	0.12	9.98E-04	46	104	104	2.99E-01	Brain_Substantia_nigra
ALCP	ENSG00000072858.10	SIDT1	-2.20	-0.03	2.80E-02	0.00	0.05	2.21E-02	24	42	42	2.99E-01	Brain_Substantia_nigra
ALCP	ENSG00000272894.5	RP5-1159O4.1	2.19	0.06	2.82E-02	0.00	0.17	3.30E-05	4	24	24	2.99E-01	Brain_Substantia_nigra
ALCP	ENSG00000259207.7	ITGB3	2.19	0.02	2.82E-02	0.01	0.09	3.61E-03	56	74	74	2.99E-01	Brain_Substantia_nigra
ALCP	ENSG00000158865.12	SLC5A11	2.19	0.03	2.85E-02	0.01	0.18	1.87E-05	31	46	46	2.99E-01	Brain_Substantia_nigra
ALCP	ENSG00000268658.5	LINC00664	-2.19	-0.03	2.87E-02	0.01	0.28	4.88E-08	19	28	28	2.99E-01	Brain_Substantia_nigra
ALCP	ENSG00000116191.17	RALGPS2	-2.19	-0.02	2.87E-02	0.01	0.11	8.58E-04	47	84	84	2.99E-01	Brain_Substantia_nigra
ALCP	ENSG00000196208.13	GREB1	-2.18	-0.01	2.92E-02	0.03	0.21	2.68E-06	41	103	103	3.04E-01	Brain_Substantia_nigra
ALCP	ENSG00000163106.10	HPGDS	-2.18	-0.08	2.95E-02	0.00	0.10	1.95E-03	31	71	71	3.06E-01	Brain_Substantia_nigra
ALCP	ENSG00000112685.13	EXOC2	-2.17	-0.02	2.99E-02	0.01	0.05	3.27E-02	19	56	56	3.08E-01	Brain_Substantia_nigra
ALCP	ENSG00000145194.17	ECE2	-2.17	-0.03	3.02E-02	0.01	0.14	2.61E-04	9	17	17	3.10E-01	Brain_Substantia_nigra
ALCP	ENSG00000243678.11	NME2	-2.16	-0.09	3.10E-02	0.00	0.18	2.30E-05	10	20	20	3.17E-01	Brain_Substantia_nigra
ALCP	ENSG00000149089.12	APIP	-2.14	0.00	3.22E-02	0.14	0.62	7.93E-25	18	39	39	3.25E-01	Brain_Substantia_nigra
ALCP	ENSG00000254415.3	SIGLEC14	2.14	0.02	3.25E-02	0.01	0.06	1.92E-02	17	31	31	3.25E-01	Brain_Substantia_nigra
ALCP	ENSG00000272626.1	RP11-468N14.13	2.14	0.02	3.25E-02	0.01	0.17	1.56E-05	21	29	29	3.25E-01	Brain_Substantia_nigra
ALCP	ENSG00000159556.9	ISL2	2.14	0.03	3.25E-02	0.00	0.08	3.89E-03	1	8	8	3.25E-01	Brain_Substantia_nigra
ALCP	ENSG00000105520.10	PLPPR2	-2.14	-0.02	3.26E-02	0.01	0.13	4.59E-04	18	25	25	3.25E-01	Brain_Substantia_nigra
ALCP	ENSG00000203791.14	METTL10	2.13	0.03	3.28E-02	0.01	0.14	1.62E-04	11	12	12	3.25E-01	Brain_Substantia_nigra
ALCP	ENSG00000128591.15	FLNC	-2.13	-0.02	3.30E-02	0.01	0.06	1.47E-02	27	48	48	3.25E-01	Brain_Substantia_nigra
ALCP	ENSG00000183426.16	NPIPA1	2.13	0.01	3.30E-02	0.14	0.35	1.34E-10	26	35	35	3.25E-01	Brain_Substantia_nigra
ALCP	ENSG00000110395.6	CBL	2.13	0.13	3.31E-02	0.00	0.14	7.22E-05	3	18	18	3.25E-01	Brain_Substantia_nigra
ALCP	ENSG00000205078.5	SYCE1L	-2.12	-0.01	3.36E-02	0.06	0.32	1.51E-09	6	11	11	3.29E-01	Brain_Substantia_nigra
ALCP	ENSG00000167553.15	TUBA1C	2.12	0.02	3.44E-02	0.01	0.09	2.51E-03	9	9	9	3.36E-01	Brain_Substantia_nigra
ALCP	ENSG00000182919.14	C11orf54	-2.10	-0.01	3.53E-02	0.02	0.29	7.88E-09	21	23	23	3.41E-01	Brain_Substantia_nigra
ALCP	ENSG00000157322.17	CLEC18A	2.10	0.01	3.53E-02	0.02	0.42	1.53E-13	7	27	27	3.41E-01	Brain_Substantia_nigra
ALCP	ENSG00000120451.10	SNX19	-2.10	-0.01	3.55E-02	0.05	0.40	8.87E-13	29	61	61	3.41E-01	Brain_Substantia_nigra
ALCP	ENSG00000206344.7	HCG27	-2.10	-0.01	3.55E-02	0.02	0.20	9.71E-07	30	41	41	3.41E-01	Brain_Substantia_nigra
ALCP	ENSG00000013573.16	DDX11	2.10	0.01	3.56E-02	0.05	0.57	2.33E-20	17	31	31	3.41E-01	Brain_Substantia_nigra
ALCP	ENSG00000214776.10	RP11-726G1.1	-2.10	-0.07	3.60E-02	0.00	0.15	1.65E-04	11	35	35	3.43E-01	Brain_Substantia_nigra
ALCP	ENSG00000150337.13	FCGR1A	2.09	0.04	3.65E-02	0.00	0.06	1.91E-02	1	2	2	3.44E-01	Brain_Substantia_nigra
ALCP	ENSG00000226686.7	LINC01535	2.09	0.01	3.65E-02	0.07	0.64	2.61E-25	16	23	23	3.44E-01	Brain_Substantia_nigra
ALCP	ENSG00000204381.11	LAYN	2.09	0.03	3.65E-02	0.00	0.18	2.47E-05	43	75	75	3.44E-01	Brain_Substantia_nigra
ALCP	ENSG00000242612.6	DECR2	2.09	0.02	3.68E-02	0.01	0.23	5.13E-07	16	33	33	3.44E-01	Brain_Substantia_nigra
ALCP	ENSG00000111796.3	KLRB1	2.09	0.03	3.69E-02	0.00	0.11	1.30E-03	5	52	52	3.44E-01	Brain_Substantia_nigra
ALCP	ENSG00000100239.15	PPP6R2	2.09	0.04	3.70E-02	0.00	0.23	4.62E-07	6	34	34	3.44E-01	Brain_Substantia_nigra
ALCP	ENSG00000164626.8	KCNK5	2.08	0.02	3.73E-02	0.01	0.09	2.57E-03	17	20	20	3.46E-01	Brain_Substantia_nigra
ALCP	ENSG00000008083.13	JARID2	-2.08	-0.04	3.76E-02	0.00	0.15	7.97E-05	2	8	8	3.46E-01	Brain_Substantia_nigra
ALCP	ENSG00000151690.14	MFSD6	-2.08	-0.08	3.78E-02	0.00	0.06	2.22E-02	7	17	17	3.46E-01	Brain_Substantia_nigra
ALCP	ENSG00000159063.12	ALG8	-2.08	-0.01	3.79E-02	0.02	0.15	6.54E-05	24	54	54	3.46E-01	Brain_Substantia_nigra
ALCP	ENSG00000167264.17	DUS2	-2.07	-0.01	3.81E-02	0.02	0.08	5.54E-03	25	30	30	3.46E-01	Brain_Substantia_nigra
ALCP	ENSG00000273492.5	AP000230.1	2.07	0.03	3.83E-02	0.00	0.10	1.08E-03	12	42	42	3.46E-01	Brain_Substantia_nigra
ALCP	ENSG00000122674.11	CCZ1	2.07	0.01	3.84E-02	0.04	0.32	1.60E-09	13	29	29	3.46E-01	Brain_Substantia_nigra
ALCP	ENSG00000163959.9	SLC51A	-2.07	-0.01	3.86E-02	0.05	0.21	2.56E-06	32	47	47	3.46E-01	Brain_Substantia_nigra
ALCP	ENSG00000130717.12	UCK1	2.07	0.06	3.86E-02	0.00	0.08	7.20E-03	2	4	4	3.46E-01	Brain_Substantia_nigra
ALCP	ENSG00000006042.11	TMEM98	2.07	0.07	3.88E-02	0.00	0.10	2.35E-03	5	7	7	3.46E-01	Brain_Substantia_nigra
ALCP	ENSG00000120438.11	TCP1	2.06	0.03	3.90E-02	0.00	0.07	1.17E-02	16	23	23	3.46E-01	Brain_Substantia_nigra
ALCP	ENSG00000179889.18	PDXDC1	2.06	0.02	3.90E-02	0.01	0.08	7.55E-03	6	19	19	3.46E-01	Brain_Substantia_nigra
ALCP	ENSG00000249378.5	LINC01060	2.06	0.00	3.91E-02	0.15	0.57	1.12E-21	11	11	11	3.46E-01	Brain_Substantia_nigra
ALCP	ENSG00000104442.9	ARMC1	-2.06	-0.01	3.95E-02	0.03	0.22	9.93E-07	51	68	68	3.49E-01	Brain_Substantia_nigra
ALCP	ENSG00000260532.1	LA16c-381G6.1	2.04	0.07	4.09E-02	0.00	0.06	1.43E-02	2	6	6	3.57E-01	Brain_Substantia_nigra
ALCP	ENSG00000180185.11	FAHD1	-2.04	-0.03	4.10E-02	0.00	0.17	3.60E-05	6	19	19	3.57E-01	Brain_Substantia_nigra
ALCP	ENSG00000182247.9	UBE2E2	-2.04	-0.06	4.11E-02	0.00	0.14	3.19E-04	3	14	14	3.57E-01	Brain_Substantia_nigra
ALCP	ENSG00000198515.13	CNGA1	-2.04	-0.01	4.13E-02	0.07	0.11	1.09E-03	92	105	105	3.57E-01	Brain_Substantia_nigra
ALCP	ENSG00000241231.1	RP11-275H4.1	2.04	0.01	4.14E-02	0.07	0.23	1.33E-08	7	9	9	3.57E-01	Brain_Substantia_nigra
ALCP	ENSG00000105701.15	FKBP8	2.04	0.04	4.14E-02	0.00	0.16	4.91E-05	9	18	18	3.57E-01	Brain_Substantia_nigra
ALCP	ENSG00000139624.12	CERS5	2.04	0.01	4.18E-02	0.04	0.19	3.32E-06	50	61	61	3.57E-01	Brain_Substantia_nigra
ALCP	ENSG00000276529.1	AP001505.10	-2.03	-0.04	4.19E-02	0.00	0.13	2.50E-04	1	3	3	3.57E-01	Brain_Substantia_nigra
ALCP	ENSG00000197748.12	CFAP43	-2.03	-0.01	4.20E-02	0.02	0.05	2.59E-02	37	43	43	3.57E-01	Brain_Substantia_nigra
ALCP	ENSG00000103197.16	TSC2	2.03	0.08	4.21E-02	0.00	0.05	3.73E-02	13	24	24	3.57E-01	Brain_Substantia_nigra
ALCP	ENSG00000131773.13	KHDRBS3	2.03	0.01	4.22E-02	0.02	0.08	8.37E-03	45	76	76	3.57E-01	Brain_Substantia_nigra
ALCP	ENSG00000214113.10	LYRM4	2.03	0.02	4.22E-02	0.01	0.04	4.32E-02	23	46	46	3.57E-01	Brain_Substantia_nigra
ALCP	ENSG00000166682.10	TMPRSS5	2.02	0.65	4.29E-02	0.00	0.30	2.06E-09	2	10	10	3.58E-01	Brain_Substantia_nigra
ALCP	ENSG00000101194.17	SLC17A9	2.02	0.02	4.29E-02	0.01	0.07	9.24E-03	21	33	33	3.58E-01	Brain_Substantia_nigra
ALCP	ENSG00000169220.17	RGS14	2.02	0.01	4.30E-02	0.04	0.22	2.14E-06	18	43	43	3.58E-01	Brain_Substantia_nigra
ALCP	ENSG00000267072.2	NAGPA-AS1	-2.02	-0.76	4.30E-02	0.00	0.15	1.06E-04	1	9	9	3.58E-01	Brain_Substantia_nigra
ALCP	ENSG00000145198.14	VWA5B2	-2.02	-0.02	4.32E-02	0.01	0.18	9.02E-06	8	9	9	3.58E-01	Brain_Substantia_nigra
ALCP	ENSG00000133661.15	SFTPD	-2.02	-0.02	4.36E-02	0.01	0.13	2.21E-04	8	13	13	3.59E-01	Brain_Substantia_nigra
ALCP	ENSG00000172733.11	PURG	-2.02	-0.05	4.36E-02	0.00	0.11	1.15E-03	18	45	45	3.59E-01	Brain_Substantia_nigra
ALCP	ENSG00000084636.17	COL16A1	2.02	0.03	4.38E-02	0.00	0.09	2.32E-03	15	41	41	3.59E-01	Brain_Substantia_nigra
ALCP	ENSG00000095383.19	TBC1D2	2.02	0.03	4.39E-02	0.00	0.31	1.26E-09	7	14	14	3.59E-01	Brain_Substantia_nigra
ALCP	ENSG00000091986.15	CCDC80	-2.01	-0.03	4.40E-02	0.00	0.04	4.44E-02	21	30	30	3.59E-01	Brain_Substantia_nigra
ALCP	ENSG00000188234.13	AGAP4	2.01	0.06	4.41E-02	0.00	0.40	2.32E-12	6	24	24	3.59E-01	Brain_Substantia_nigra
ALCP	ENSG00000206535.7	LNP1	2.01	0.03	4.43E-02	0.00	0.06	1.77E-02	11	46	46	3.59E-01	Brain_Substantia_nigra
ALCP	ENSG00000197245.5	FAM110D	-2.01	-0.02	4.45E-02	0.01	0.11	1.15E-03	9	11	11	3.59E-01	Brain_Substantia_nigra
ALCP	ENSG00000196247.11	ZNF107	-2.01	-0.02	4.47E-02	0.01	0.12	3.34E-04	41	93	93	3.59E-01	Brain_Substantia_nigra
ALCP	ENSG00000117395.12	EBNA1BP2	-2.01	-0.02	4.49E-02	0.01	0.05	1.95E-02	21	27	27	3.59E-01	Brain_Substantia_nigra
ALCP	ENSG00000197375.12	SLC22A5	-2.01	-0.03	4.49E-02	0.00	0.04	4.33E-02	3	3	3	3.59E-01	Brain_Substantia_nigra
ALCP	ENSG00000163125.15	RPRD2	2.00	0.03	4.52E-02	0.00	0.06	1.81E-02	10	15	15	3.60E-01	Brain_Substantia_nigra
ALCP	ENSG00000234745.10	HLA-B	-2.00	-0.04	4.54E-02	0.00	0.05	4.28E-02	14	27	27	3.60E-01	Brain_Substantia_nigra
ALCP	ENSG00000198393.7	ZNF26	2.00	0.21	4.55E-02	0.00	0.11	1.21E-03	1	11	11	3.60E-01	Brain_Substantia_nigra
ALCP	ENSG00000084207.15	GSTP1	-2.00	-0.01	4.57E-02	0.02	0.29	2.30E-09	9	10	10	3.60E-01	Brain_Substantia_nigra
ALCP	ENSG00000101190.12	TCFL5	-2.00	-0.02	4.57E-02	0.01	0.17	4.47E-05	13	32	32	3.60E-01	Brain_Substantia_nigra
ALCP	ENSG00000065665.20	SEC61A2	-1.99	-0.04	4.60E-02	0.00	0.05	2.79E-02	15	50	50	3.60E-01	Brain_Substantia_nigra
ALCP	ENSG00000110074.10	FOXRED1	-1.99	-0.02	4.62E-02	0.01	0.09	4.59E-03	44	109	109	3.60E-01	Brain_Substantia_nigra
ALCP	ENSG00000180834.7	MAP6D1	1.99	0.04	4.62E-02	0.00	0.12	6.41E-04	34	43	43	3.60E-01	Brain_Substantia_nigra
ALCP	ENSG00000265750.1	RP11-799B12.4	1.99	0.01	4.64E-02	0.02	0.05	3.65E-02	44	72	72	3.60E-01	Brain_Substantia_nigra
ALCP	ENSG00000137103.16	TMEM8B	-1.99	-0.02	4.66E-02	0.01	0.04	3.70E-02	5	6	6	3.60E-01	Brain_Substantia_nigra
ALCP	ENSG00000179979.8	CRIPAK	-1.99	-0.01	4.66E-02	0.04	0.39	3.50E-12	31	62	62	3.60E-01	Brain_Substantia_nigra
ALCP	ENSG00000259495.2	RP11-210M15.2	-1.99	-0.01	4.71E-02	0.05	0.28	3.61E-09	6	19	19	3.61E-01	Brain_Substantia_nigra
ALCP	ENSG00000141013.16	GAS8	-1.99	-0.02	4.71E-02	0.01	0.22	2.04E-06	5	16	16	3.61E-01	Brain_Substantia_nigra
ALCP	ENSG00000152208.12	GRID2	1.98	0.06	4.72E-02	0.00	0.15	1.02E-04	6	29	29	3.61E-01	Brain_Substantia_nigra
ALCP	ENSG00000275764.1	RP11-582E3.6	-1.98	-0.03	4.76E-02	0.00	0.16	4.14E-05	13	26	26	3.63E-01	Brain_Substantia_nigra
ALCP	ENSG00000178950.16	GAK	-1.98	-0.02	4.80E-02	0.03	0.09	3.33E-03	44	77	77	3.65E-01	Brain_Substantia_nigra
ALCP	ENSG00000136100.12	VPS36	-1.98	-0.03	4.82E-02	0.00	0.08	6.55E-03	14	26	26	3.65E-01	Brain_Substantia_nigra
ALCP	ENSG00000127022.14	CANX	-1.97	-0.22	4.85E-02	0.00	0.12	9.02E-04	1	9	9	3.65E-01	Brain_Substantia_nigra
ALCP	ENSG00000243335.9	KCTD7	1.97	0.03	4.85E-02	0.00	0.11	8.46E-04	4	11	11	3.65E-01	Brain_Substantia_nigra
ALCP	ENSG00000125637.15	PSD4	-1.97	-0.04	4.87E-02	0.00	0.04	3.71E-02	4	10	10	3.65E-01	Brain_Substantia_nigra
ALCP	ENSG00000197062.11	ZSCAN26	1.97	0.01	4.91E-02	0.03	0.12	1.71E-04	27	50	50	3.65E-01	Brain_Substantia_nigra
ALCP	ENSG00000196993.8	NPIPB9	1.97	0.01	4.92E-02	0.02	0.06	1.72E-02	4	14	14	3.65E-01	Brain_Substantia_nigra
ALCP	ENSG00000140511.11	HAPLN3	1.97	0.03	4.94E-02	0.00	0.05	4.11E-02	4	11	11	3.65E-01	Brain_Substantia_nigra
ALCP	ENSG00000103121.8	CMC2	-1.96	-0.05	4.95E-02	0.00	0.16	8.17E-05	4	6	6	3.65E-01	Brain_Substantia_nigra
ALCP	ENSG00000166140.17	ZFYVE19	1.96	0.02	4.95E-02	0.01	0.09	1.86E-03	7	7	7	3.65E-01	Brain_Substantia_nigra
ALCP	ENSG00000169629.11	RGPD8	-1.96	-0.01	4.96E-02	0.04	0.51	1.78E-16	21	50	50	3.65E-01	Brain_Substantia_nigra
ALCP	ENSG00000186468.12	RPS23	1.96	0.01	5.02E-02	0.02	0.44	1.09E-13	22	49	49	3.69E-01	Brain_Substantia_nigra
ALCP	ENSG00000148690.11	FRA10AC1	1.96	0.01	5.05E-02	0.03	0.13	2.08E-04	29	40	40	3.69E-01	Brain_Substantia_nigra
ALCP	ENSG00000115306.15	SPTBN1	1.95	0.01	5.08E-02	0.02	0.13	3.57E-04	19	47	47	3.70E-01	Brain_Substantia_nigra
ALCP	ENSG00000186827.10	TNFRSF4	-1.94	-0.11	5.28E-02	0.00	0.05	3.06E-02	2	13	13	3.84E-01	Brain_Substantia_nigra
ALCP	ENSG00000121691.4	CAT	-1.93	-0.02	5.35E-02	0.01	0.13	2.21E-04	22	36	36	3.87E-01	Brain_Substantia_nigra
ALCP	ENSG00000278611.1	CTC-543D15.8	1.93	0.03	5.36E-02	0.00	0.22	2.35E-06	28	69	69	3.87E-01	Brain_Substantia_nigra
ALCP	ENSG00000172554.11	SNTG2	-1.93	-0.01	5.38E-02	0.01	0.06	1.72E-02	16	22	22	3.87E-01	Brain_Substantia_nigra
ALCP	ENSG00000237440.8	ZNF737	-1.93	-0.02	5.41E-02	0.01	0.06	1.83E-02	16	31	31	3.87E-01	Brain_Substantia_nigra
ALCP	ENSG00000185519.8	FAM131C	1.93	0.02	5.42E-02	0.01	0.19	3.48E-06	12	24	24	3.87E-01	Brain_Substantia_nigra
ALCP	ENSG00000122025.14	FLT3	1.92	0.10	5.44E-02	0.00	0.15	1.19E-04	1	15	15	3.87E-01	Brain_Substantia_nigra
ALCP	ENSG00000176623.11	RMDN1	1.92	0.07	5.45E-02	0.00	0.12	8.37E-04	12	17	17	3.87E-01	Brain_Substantia_nigra
ALCP	ENSG00000166478.9	ZNF143	-1.92	-0.02	5.46E-02	0.01	0.11	1.01E-03	38	55	55	3.87E-01	Brain_Substantia_nigra
ALCP	ENSG00000166670.9	MMP10	-1.92	-0.01	5.48E-02	0.03	0.05	2.69E-02	53	104	104	3.87E-01	Brain_Substantia_nigra
ALCP	ENSG00000049239.12	H6PD	1.92	0.02	5.51E-02	0.01	0.23	8.67E-07	15	37	37	3.87E-01	Brain_Substantia_nigra
ALCP	ENSG00000171045.14	TSNARE1	-1.92	-0.01	5.51E-02	0.02	0.16	2.36E-05	8	11	11	3.87E-01	Brain_Substantia_nigra
ALCP	ENSG00000144741.17	SLC25A26	1.92	0.12	5.52E-02	0.00	0.33	8.18E-10	1	23	23	3.87E-01	Brain_Substantia_nigra
ALCP	ENSG00000133103.16	COG6	-1.91	-0.01	5.56E-02	0.02	0.22	1.18E-06	47	60	60	3.88E-01	Brain_Substantia_nigra
ALCP	ENSG00000106153.12	CHCHD2	1.91	0.03	5.57E-02	0.00	0.09	2.84E-03	8	11	11	3.88E-01	Brain_Substantia_nigra
ALCP	ENSG00000198331.10	HYLS1	1.91	0.04	5.59E-02	0.00	0.07	1.16E-02	13	26	26	3.88E-01	Brain_Substantia_nigra
ALCP	ENSG00000228037.1	RP3-395M20.9	1.91	0.02	5.59E-02	0.01	0.13	4.60E-04	9	42	42	3.88E-01	Brain_Substantia_nigra
ALCP	ENSG00000138433.15	CIR1	1.91	0.03	5.66E-02	0.00	0.06	1.91E-02	12	40	40	3.90E-01	Brain_Substantia_nigra
ALCP	ENSG00000213420.7	GPC2	1.90	0.02	5.68E-02	0.01	0.06	1.25E-02	9	20	20	3.90E-01	Brain_Substantia_nigra
ALCP	ENSG00000149541.9	B3GAT3	-1.90	-0.06	5.70E-02	0.00	0.09	3.59E-03	3	5	5	3.90E-01	Brain_Substantia_nigra
ALCP	ENSG00000253704.1	RP11-267M23.4	-1.90	-0.01	5.71E-02	0.02	0.12	6.97E-04	27	47	47	3.90E-01	Brain_Substantia_nigra
ALCP	ENSG00000198182.12	ZNF607	-1.90	-0.03	5.71E-02	0.00	0.21	2.79E-06	10	20	20	3.90E-01	Brain_Substantia_nigra
ALCP	ENSG00000267108.1	RP11-861E21.1	1.90	0.01	5.72E-02	0.07	0.17	4.81E-05	21	33	33	3.90E-01	Brain_Substantia_nigra
ALCP	ENSG00000182993.3	C12orf60	1.90	0.01	5.74E-02	0.02	0.21	1.51E-07	19	30	30	3.90E-01	Brain_Substantia_nigra
ALCP	ENSG00000064726.9	BTBD1	1.90	0.04	5.75E-02	0.00	0.07	1.05E-02	17	38	38	3.90E-01	Brain_Substantia_nigra
ALCP	ENSG00000087053.18	MTMR2	1.90	0.03	5.79E-02	0.00	0.11	8.00E-04	20	32	32	3.91E-01	Brain_Substantia_nigra
ALCP	ENSG00000241106.6	HLA-DOB	1.89	0.00	5.82E-02	0.13	0.25	1.99E-07	37	60	60	3.92E-01	Brain_Substantia_nigra
ALCP	ENSG00000234409.6	CCDC188	1.89	0.04	5.83E-02	0.00	0.15	7.59E-05	8	33	33	3.92E-01	Brain_Substantia_nigra
ALCP	ENSG00000109927.9	TECTA	1.89	0.02	5.89E-02	0.01	0.05	2.35E-02	24	44	44	3.94E-01	Brain_Substantia_nigra
ALCP	ENSG00000127951.6	FGL2	-1.89	-0.02	5.89E-02	0.01	0.15	1.12E-04	17	30	30	3.94E-01	Brain_Substantia_nigra
ALCP	ENSG00000130312.6	MRPL34	1.89	0.01	5.93E-02	0.04	0.32	7.96E-10	12	13	13	3.96E-01	Brain_Substantia_nigra
ALCP	ENSG00000117280.12	RAB29	1.88	0.02	5.99E-02	0.01	0.06	1.71E-02	13	32	32	3.98E-01	Brain_Substantia_nigra
ALCP	ENSG00000130433.7	CACNG6	-1.88	-0.02	6.00E-02	0.01	0.12	6.26E-04	4	13	13	3.98E-01	Brain_Substantia_nigra
ALCP	ENSG00000205572.9	SERF1B	-1.88	-0.09	6.04E-02	0.00	0.13	3.78E-04	3	21	21	3.99E-01	Brain_Substantia_nigra
ALCP	ENSG00000187097.12	ENTPD5	1.87	0.04	6.13E-02	0.00	0.06	1.73E-02	1	1	1	4.04E-01	Brain_Substantia_nigra
ALCP	ENSG00000136546.13	SCN7A	1.87	0.03	6.14E-02	0.01	0.14	1.82E-04	15	30	30	4.04E-01	Brain_Substantia_nigra
ALCP	ENSG00000111671.9	SPSB2	1.87	0.02	6.19E-02	0.01	0.42	3.20E-13	25	92	92	4.05E-01	Brain_Substantia_nigra
ALCP	ENSG00000213625.8	LEPROT	-1.86	-0.01	6.22E-02	0.02	0.11	6.29E-04	83	151	151	4.05E-01	Brain_Substantia_nigra
ALCP	ENSG00000187688.14	TRPV2	-1.86	-85.56	6.23E-02	0.00	0.07	1.06E-02	2	8	8	4.05E-01	Brain_Substantia_nigra
ALCP	ENSG00000130518.16	KIAA1683	-1.86	-0.01	6.23E-02	0.04	0.31	1.14E-09	38	76	76	4.05E-01	Brain_Substantia_nigra
ALCP	ENSG00000272512.1	RP11-54O7.17	-1.86	-0.02	6.25E-02	0.01	0.16	6.70E-05	8	25	25	4.05E-01	Brain_Substantia_nigra
ALCP	ENSG00000100814.17	CCNB1IP1	-1.86	-0.03	6.26E-02	0.00	0.20	9.59E-06	19	37	37	4.05E-01	Brain_Substantia_nigra
ALCP	ENSG00000268266.1	AC003005.2	1.86	0.03	6.28E-02	0.01	0.13	4.88E-04	3	14	14	4.05E-01	Brain_Substantia_nigra
ALCP	ENSG00000108823.15	SGCA	-1.86	-0.01	6.32E-02	0.02	0.25	3.87E-07	18	40	40	4.07E-01	Brain_Substantia_nigra
ALCP	ENSG00000166398.12	KIAA0355	-1.86	-0.02	6.36E-02	0.01	0.06	1.33E-02	31	50	50	4.08E-01	Brain_Substantia_nigra
ALCP	ENSG00000143294.14	PRCC	1.85	0.01	6.45E-02	0.01	0.04	4.52E-02	25	42	42	4.11E-01	Brain_Substantia_nigra
ALCP	ENSG00000170836.11	PPM1D	1.85	0.02	6.47E-02	0.01	0.22	1.22E-06	11	28	28	4.11E-01	Brain_Substantia_nigra
ALCP	ENSG00000198937.8	CCDC167	-1.85	-0.02	6.47E-02	0.01	0.04	3.67E-02	6	11	11	4.11E-01	Brain_Substantia_nigra
ALCP	ENSG00000162545.5	CAMK2N1	1.85	0.01	6.48E-02	0.02	0.18	1.36E-05	29	39	39	4.11E-01	Brain_Substantia_nigra
ALCP	ENSG00000230303.5	RP11-213G2.2	-1.84	-0.02	6.53E-02	0.02	0.05	2.74E-02	16	32	32	4.13E-01	Brain_Substantia_nigra
ALCP	ENSG00000158985.13	CDC42SE2	1.84	0.01	6.55E-02	0.03	0.13	2.93E-04	11	12	12	4.13E-01	Brain_Substantia_nigra
ALCP	ENSG00000272279.1	RP11-157J24.2	-1.84	-0.01	6.56E-02	0.09	0.45	3.57E-14	14	22	22	4.13E-01	Brain_Substantia_nigra
ALCP	ENSG00000162877.12	PM20D1	-1.84	-0.01	6.59E-02	0.08	0.31	3.47E-09	10	14	14	4.13E-01	Brain_Substantia_nigra
ALCP	ENSG00000273449.1	RP11-218F10.3	-1.84	-0.07	6.59E-02	0.00	0.25	1.49E-07	3	14	14	4.13E-01	Brain_Substantia_nigra
ALCP	ENSG00000114656.10	KIAA1257	-1.84	-0.01	6.62E-02	0.04	0.13	1.96E-04	21	33	33	4.13E-01	Brain_Substantia_nigra
ALCP	ENSG00000274750.2	HIST1H3E	-1.84	-0.01	6.64E-02	0.11	0.37	2.35E-13	36	44	44	4.13E-01	Brain_Substantia_nigra
ALCP	ENSG00000160323.18	ADAMTS13	-1.84	-0.02	6.64E-02	0.01	0.18	1.04E-05	10	36	36	4.13E-01	Brain_Substantia_nigra
ALCP	ENSG00000253444.1	AC133633.2	1.83	0.01	6.74E-02	0.03	0.07	1.23E-02	21	48	48	4.18E-01	Brain_Substantia_nigra
ALCP	ENSG00000204525.16	HLA-C	1.83	0.01	6.79E-02	0.07	0.36	1.67E-11	55	72	72	4.18E-01	Brain_Substantia_nigra
ALCP	ENSG00000181027.10	FKRP	1.83	0.01	6.80E-02	0.02	0.21	2.68E-06	5	10	10	4.18E-01	Brain_Substantia_nigra
ALCP	ENSG00000111615.13	KRR1	-1.82	-0.01	6.82E-02	0.01	0.11	5.93E-04	35	91	91	4.18E-01	Brain_Substantia_nigra
ALCP	ENSG00000115380.19	EFEMP1	1.82	0.03	6.83E-02	0.00	0.08	5.64E-03	4	16	16	4.18E-01	Brain_Substantia_nigra
ALCP	ENSG00000237541.3	HLA-DQA2	1.82	0.01	6.83E-02	0.07	0.55	4.11E-19	48	69	69	4.18E-01	Brain_Substantia_nigra
ALCP	ENSG00000188133.5	TMEM215	1.82	0.01	6.88E-02	0.01	0.06	1.40E-02	7	9	9	4.20E-01	Brain_Substantia_nigra
ALCP	ENSG00000095321.16	CRAT	-1.82	-0.07	6.92E-02	0.00	0.07	1.31E-02	9	29	29	4.20E-01	Brain_Substantia_nigra
ALCP	ENSG00000131899.10	LLGL1	1.82	0.03	6.93E-02	0.01	0.10	1.22E-03	30	40	40	4.20E-01	Brain_Substantia_nigra
ALCP	ENSG00000167088.10	SNRPD1	-1.82	-0.03	6.94E-02	0.00	0.09	4.14E-03	6	39	39	4.20E-01	Brain_Substantia_nigra
ALCP	ENSG00000205959.3	RP11-689P11.2	-1.81	-0.03	6.97E-02	0.00	0.34	3.77E-10	17	39	39	4.20E-01	Brain_Substantia_nigra
ALCP	ENSG00000155926.13	SLA	-1.81	-0.01	6.99E-02	0.01	0.16	8.62E-05	48	87	87	4.20E-01	Brain_Substantia_nigra
ALCP	ENSG00000178209.14	PLEC	1.81	0.19	7.01E-02	0.00	0.06	1.92E-02	1	15	15	4.20E-01	Brain_Substantia_nigra
ALCP	ENSG00000160563.13	MED27	-1.81	-0.07	7.01E-02	0.00	0.05	3.27E-02	6	27	27	4.20E-01	Brain_Substantia_nigra
ALCP	ENSG00000268555.1	RP11-678G14.3	-1.81	-0.01	7.02E-02	0.02	0.21	2.97E-06	24	47	47	4.20E-01	Brain_Substantia_nigra
ALCP	ENSG00000187630.15	DHRS4L2	1.81	0.01	7.09E-02	0.02	0.19	1.03E-05	56	106	106	4.21E-01	Brain_Substantia_nigra
ALCP	ENSG00000115526.10	CHST10	-1.81	-0.02	7.09E-02	0.01	0.06	2.07E-02	21	25	25	4.21E-01	Brain_Substantia_nigra
ALCP	ENSG00000179604.9	CDC42EP4	1.81	0.04	7.10E-02	0.00	0.09	3.86E-03	19	63	63	4.21E-01	Brain_Substantia_nigra
ALCP	ENSG00000170425.3	ADORA2B	1.81	0.04	7.10E-02	0.00	0.12	4.89E-04	21	31	31	4.21E-01	Brain_Substantia_nigra
ALCP	ENSG00000204237.4	OXLD1	-1.80	-0.01	7.23E-02	0.02	0.06	1.90E-02	32	72	72	4.27E-01	Brain_Substantia_nigra
ALCP	ENSG00000177981.10	ASB8	1.80	0.04	7.24E-02	0.00	0.22	2.84E-07	12	26	26	4.27E-01	Brain_Substantia_nigra
ALCP	ENSG00000130045.15	NXNL2	-1.79	-0.16	7.31E-02	0.00	0.04	4.62E-02	1	5	5	4.29E-01	Brain_Substantia_nigra
ALCP	ENSG00000114744.8	COMMD2	1.79	0.01	7.33E-02	0.02	0.32	1.71E-09	18	39	39	4.29E-01	Brain_Substantia_nigra
ALCP	ENSG00000226251.5	RP11-15I11.3	-1.79	-0.01	7.34E-02	0.05	0.30	1.38E-08	25	34	34	4.29E-01	Brain_Substantia_nigra
ALCP	ENSG00000130592.15	LSP1	1.79	0.01	7.36E-02	0.04	0.11	1.10E-03	20	49	49	4.29E-01	Brain_Substantia_nigra
ALCP	ENSG00000101306.10	MYLK2	-1.79	-0.02	7.38E-02	0.01	0.09	4.13E-03	13	17	17	4.29E-01	Brain_Substantia_nigra
ALCP	ENSG00000103494.12	RPGRIP1L	1.79	0.03	7.38E-02	0.00	0.05	3.71E-02	19	46	46	4.29E-01	Brain_Substantia_nigra
ALCP	ENSG00000163412.12	EIF4E3	1.79	0.03	7.42E-02	0.00	0.22	2.60E-06	7	20	20	4.30E-01	Brain_Substantia_nigra
ALCP	ENSG00000196072.11	BLOC1S2	-1.78	-0.01	7.53E-02	0.04	0.17	4.88E-07	78	98	98	4.35E-01	Brain_Substantia_nigra
ALCP	ENSG00000135454.13	B4GALNT1	-1.78	-0.02	7.56E-02	0.01	0.13	4.93E-04	90	130	130	4.36E-01	Brain_Substantia_nigra
ALCP	ENSG00000100151.15	PICK1	-1.78	-0.01	7.58E-02	0.02	0.28	3.22E-09	11	13	13	4.36E-01	Brain_Substantia_nigra
ALCP	ENSG00000134077.15	THUMPD3	1.77	0.05	7.62E-02	0.00	0.06	1.75E-02	8	10	10	4.37E-01	Brain_Substantia_nigra
ALCP	ENSG00000257591.5	ZNF625	-1.77	-0.01	7.65E-02	0.02	0.05	3.22E-02	7	9	9	4.38E-01	Brain_Substantia_nigra
ALCP	ENSG00000183647.10	ZNF530	1.77	0.63	7.67E-02	0.00	0.06	1.73E-02	5	16	16	4.38E-01	Brain_Substantia_nigra
ALCP	ENSG00000283154.2	IQCJ-SCHIP1	-1.77	-0.01	7.69E-02	0.01	0.08	7.57E-03	63	87	87	4.38E-01	Brain_Substantia_nigra
ALCP	ENSG00000088756.12	ARHGAP28	1.77	0.03	7.70E-02	0.01	0.16	5.22E-05	7	29	29	4.38E-01	Brain_Substantia_nigra
ALCP	ENSG00000112343.10	TRIM38	1.77	0.03	7.74E-02	0.00	0.04	4.86E-02	36	66	66	4.39E-01	Brain_Substantia_nigra
ALCP	ENSG00000226328.6	NUP50-AS1	1.77	0.04	7.75E-02	0.00	0.12	4.73E-04	3	10	10	4.39E-01	Brain_Substantia_nigra
ALCP	ENSG00000137877.9	SPTBN5	1.75	0.02	7.99E-02	0.01	0.11	1.16E-03	38	52	52	4.51E-01	Brain_Substantia_nigra
ALCP	ENSG00000180481.10	GLIPR1L2	-1.75	-0.01	8.04E-02	0.03	0.62	6.65E-23	49	85	85	4.53E-01	Brain_Substantia_nigra
ALCP	ENSG00000117399.13	CDC20	-1.75	-0.03	8.08E-02	0.00	0.07	1.03E-02	5	7	7	4.54E-01	Brain_Substantia_nigra
ALCP	ENSG00000198185.11	ZNF334	-1.74	-0.01	8.12E-02	0.02	0.08	5.17E-03	26	53	53	4.54E-01	Brain_Substantia_nigra
ALCP	ENSG00000134222.16	PSRC1	1.74	0.29	8.13E-02	0.00	0.15	1.12E-04	3	25	25	4.54E-01	Brain_Substantia_nigra
ALCP	ENSG00000260634.1	RP11-521O16.1	-1.74	-0.01	8.15E-02	0.03	0.05	2.79E-02	35	53	53	4.54E-01	Brain_Substantia_nigra
ALCP	ENSG00000138346.14	DNA2	1.74	0.01	8.18E-02	0.05	0.23	3.18E-08	20	28	28	4.54E-01	Brain_Substantia_nigra
ALCP	ENSG00000103404.14	USP31	1.74	0.04	8.18E-02	0.00	0.06	1.84E-02	9	17	17	4.54E-01	Brain_Substantia_nigra
ALCP	ENSG00000179344.16	HLA-DQB1	-1.74	-0.01	8.22E-02	0.08	0.59	2.16E-21	60	89	89	4.55E-01	Brain_Substantia_nigra
ALCP	ENSG00000014164.6	ZC3H3	1.74	0.02	8.24E-02	0.01	0.20	9.19E-06	4	17	17	4.55E-01	Brain_Substantia_nigra
ALCP	ENSG00000113971.19	NPHP3	1.74	0.01	8.27E-02	0.03	0.47	1.40E-17	5	17	17	4.55E-01	Brain_Substantia_nigra
ALCP	ENSG00000270074.1	RP11-351I21.11	-1.73	-0.19	8.30E-02	0.00	0.15	1.11E-04	4	26	26	4.55E-01	Brain_Substantia_nigra
ALCP	ENSG00000099998.17	GGT5	1.73	0.06	8.30E-02	0.00	0.11	1.05E-03	1	9	9	4.55E-01	Brain_Substantia_nigra
ALCP	ENSG00000089041.16	P2RX7	1.73	0.03	8.30E-02	0.00	0.07	9.98E-03	8	26	26	4.55E-01	Brain_Substantia_nigra
ALCP	ENSG00000051180.16	RAD51	-1.73	-0.02	8.32E-02	0.01	0.05	2.62E-02	20	48	48	4.55E-01	Brain_Substantia_nigra
ALCP	ENSG00000122481.16	RWDD3	-1.73	-0.08	8.37E-02	0.00	0.12	8.11E-04	1	57	57	4.55E-01	Brain_Substantia_nigra
ALCP	ENSG00000122512.14	PMS2	-1.73	-0.03	8.38E-02	0.01	0.13	4.30E-04	9	15	15	4.55E-01	Brain_Substantia_nigra
ALCP	ENSG00000013306.15	SLC25A39	1.73	0.13	8.38E-02	0.00	0.11	9.06E-04	1	7	7	4.55E-01	Brain_Substantia_nigra
ALCP	ENSG00000132199.18	ENOSF1	1.73	0.07	8.41E-02	0.00	0.11	1.42E-03	9	12	12	4.55E-01	Brain_Substantia_nigra
ALCP	ENSG00000128699.13	ORMDL1	-1.73	-0.01	8.45E-02	0.03	0.36	3.88E-11	21	28	28	4.56E-01	Brain_Substantia_nigra
ALCP	ENSG00000065600.12	TMEM206	-1.72	-0.03	8.48E-02	0.00	0.06	1.65E-02	32	42	42	4.57E-01	Brain_Substantia_nigra
ALCP	ENSG00000255274.9	TMPRSS4-AS1	-1.72	-0.01	8.49E-02	0.02	0.31	1.45E-10	8	25	25	4.57E-01	Brain_Substantia_nigra
ALCP	ENSG00000173376.13	NDNF	-1.72	-0.01	8.51E-02	0.02	0.11	1.36E-03	66	117	117	4.57E-01	Brain_Substantia_nigra
ALCP	ENSG00000139675.11	HNRNPA1L2	-1.72	-0.03	8.55E-02	0.00	0.12	6.70E-04	9	21	21	4.58E-01	Brain_Substantia_nigra
ALCP	ENSG00000138400.12	MDH1B	1.72	0.04	8.59E-02	0.00	0.08	6.55E-03	6	11	11	4.58E-01	Brain_Substantia_nigra
ALCP	ENSG00000180992.6	MRPL14	1.72	0.04	8.61E-02	0.00	0.18	9.53E-06	11	34	34	4.58E-01	Brain_Substantia_nigra
ALCP	ENSG00000100997.18	ABHD12	1.72	0.02	8.61E-02	0.01	0.17	7.72E-06	25	74	74	4.58E-01	Brain_Substantia_nigra
ALCP	ENSG00000128342.4	LIF	1.71	0.02	8.68E-02	0.00	0.05	4.14E-02	13	32	32	4.60E-01	Brain_Substantia_nigra
ALCP	ENSG00000087191.12	PSMC5	1.71	0.03	8.68E-02	0.00	0.20	2.33E-06	10	51	51	4.60E-01	Brain_Substantia_nigra
ALCP	ENSG00000005156.11	LIG3	1.71	0.02	8.80E-02	0.01	0.24	7.43E-07	4	11	11	4.65E-01	Brain_Substantia_nigra
ALCP	ENSG00000179270.6	C2orf71	1.70	0.09	8.83E-02	0.00	0.15	6.88E-05	2	27	27	4.66E-01	Brain_Substantia_nigra
ALCP	ENSG00000176845.12	METRNL	-1.70	-0.02	8.90E-02	0.01	0.09	4.41E-03	9	18	18	4.67E-01	Brain_Substantia_nigra
ALCP	ENSG00000196151.10	WDSUB1	1.70	0.01	8.92E-02	0.01	0.34	4.13E-10	15	51	51	4.67E-01	Brain_Substantia_nigra
ALCP	ENSG00000248333.8	CDK11B	1.70	0.01	8.94E-02	0.02	0.10	1.90E-03	23	69	69	4.67E-01	Brain_Substantia_nigra
ALCP	ENSG00000142208.15	AKT1	-1.70	-0.03	8.96E-02	0.00	0.11	1.13E-03	7	8	8	4.67E-01	Brain_Substantia_nigra
ALCP	ENSG00000228793.1	RP1-223B1.1	-1.70	-0.01	8.97E-02	0.02	0.43	9.44E-14	25	85	85	4.67E-01	Brain_Substantia_nigra
ALCP	ENSG00000263154.1	RP11-1055B8.2	-1.70	-0.02	8.97E-02	0.01	0.08	4.76E-03	9	15	15	4.67E-01	Brain_Substantia_nigra
ALCP	ENSG00000163462.17	TRIM46	1.70	0.40	9.00E-02	0.00	0.05	3.09E-02	1	9	9	4.68E-01	Brain_Substantia_nigra
ALCP	ENSG00000138381.9	ASNSD1	1.69	0.01	9.10E-02	0.03	0.21	2.14E-06	49	61	61	4.68E-01	Brain_Substantia_nigra
ALCP	ENSG00000127472.10	PLA2G5	-1.69	-0.02	9.10E-02	0.00	0.05	2.90E-02	23	36	36	4.68E-01	Brain_Substantia_nigra
ALCP	ENSG00000189120.4	SP6	1.69	0.02	9.16E-02	0.01	0.06	1.80E-02	2	4	4	4.68E-01	Brain_Substantia_nigra
ALCP	ENSG00000128298.16	BAIAP2L2	1.69	0.05	9.18E-02	0.00	0.08	6.55E-03	17	56	56	4.68E-01	Brain_Substantia_nigra
ALCP	ENSG00000114757.18	PEX5L	1.69	0.03	9.18E-02	0.00	0.07	1.01E-02	1	3	3	4.68E-01	Brain_Substantia_nigra
ALCP	ENSG00000197937.12	ZNF347	-1.69	-0.02	9.19E-02	0.01	0.15	1.12E-04	26	57	57	4.68E-01	Brain_Substantia_nigra
ALCP	ENSG00000162461.7	SLC25A34	1.69	0.06	9.19E-02	0.00	0.20	6.22E-06	2	6	6	4.68E-01	Brain_Substantia_nigra
ALCP	ENSG00000228857.2	AC104653.1	1.69	0.01	9.20E-02	0.02	0.21	4.11E-06	32	49	49	4.68E-01	Brain_Substantia_nigra
ALCP	ENSG00000283608.1	RP1-111D6.5	-1.68	-0.02	9.20E-02	0.01	0.11	1.50E-03	16	42	42	4.68E-01	Brain_Substantia_nigra
ALCP	ENSG00000144746.6	ARL6IP5	-1.68	-0.03	9.21E-02	0.00	0.30	2.56E-09	8	28	28	4.68E-01	Brain_Substantia_nigra
ALCP	ENSG00000183793.13	NPIPA5	-1.68	0.00	9.22E-02	0.17	0.44	4.53E-14	19	40	40	4.68E-01	Brain_Substantia_nigra
ALCP	ENSG00000114030.12	KPNA1	1.68	0.03	9.24E-02	0.00	0.05	3.17E-02	9	13	13	4.68E-01	Brain_Substantia_nigra
ALCP	ENSG00000164253.13	WDR41	-1.68	-0.01	9.28E-02	0.01	0.05	3.11E-02	6	19	19	4.69E-01	Brain_Substantia_nigra
ALCP	ENSG00000136709.11	WDR33	1.68	0.01	9.30E-02	0.02	0.04	4.72E-02	41	63	63	4.69E-01	Brain_Substantia_nigra
ALCP	ENSG00000144791.9	LIMD1	1.68	0.01	9.36E-02	0.03	0.11	1.62E-03	27	44	44	4.70E-01	Brain_Substantia_nigra
ALCP	ENSG00000144455.13	SUMF1	1.68	0.01	9.37E-02	0.02	0.28	3.57E-08	24	61	61	4.70E-01	Brain_Substantia_nigra
ALCP	ENSG00000154655.15	L3MBTL4	1.68	0.02	9.38E-02	0.01	0.07	6.90E-03	23	88	88	4.70E-01	Brain_Substantia_nigra
ALCP	ENSG00000122687.17	MRM2	-1.67	-0.04	9.41E-02	0.00	0.10	1.19E-03	8	18	18	4.70E-01	Brain_Substantia_nigra
ALCP	ENSG00000108106.13	UBE2S	-1.67	-0.01	9.41E-02	0.01	0.15	9.62E-05	20	35	35	4.70E-01	Brain_Substantia_nigra
ALCP	ENSG00000173809.17	TDRD12	1.67	0.02	9.46E-02	0.00	0.09	2.94E-03	9	27	27	4.71E-01	Brain_Substantia_nigra
ALCP	ENSG00000115520.8	COQ10B	1.67	0.02	9.53E-02	0.01	0.11	1.33E-03	35	64	64	4.73E-01	Brain_Substantia_nigra
ALCP	ENSG00000135976.17	ANKRD36	1.67	0.01	9.54E-02	0.04	0.13	2.04E-04	44	59	59	4.73E-01	Brain_Substantia_nigra
ALCP	ENSG00000122912.14	SLC25A16	-1.66	-0.02	9.60E-02	0.01	0.18	7.51E-06	10	16	16	4.75E-01	Brain_Substantia_nigra
ALCP	ENSG00000005206.16	SPPL2B	-1.66	-0.03	9.70E-02	0.00	0.14	1.77E-04	9	45	45	4.79E-01	Brain_Substantia_nigra
ALCP	ENSG00000259905.5	PWRN1	-1.66	-0.02	9.76E-02	0.01	0.06	1.70E-02	8	36	36	4.81E-01	Brain_Substantia_nigra
ALCP	ENSG00000005001.9	PRSS22	-1.65	-0.02	9.92E-02	0.01	0.11	1.24E-03	5	8	8	4.88E-01	Brain_Substantia_nigra
ALCP	ENSG00000197253.13	TPSB2	-1.65	-0.02	9.98E-02	0.03	0.21	3.76E-06	22	40	40	4.90E-01	Brain_Substantia_nigra
ALCP	ENSG00000183876.8	ARSI	1.64	0.01	1.00E-01	0.02	0.08	6.00E-03	49	75	75	4.91E-01	Brain_Substantia_nigra
ALCP	ENSG00000272482.1	RP11-474O21.5	-1.64	-0.01	1.01E-01	0.01	0.05	4.16E-02	12	16	16	4.91E-01	Brain_Substantia_nigra
ALCP	ENSG00000095002.13	MSH2	1.64	0.03	1.01E-01	0.00	0.20	5.13E-06	18	46	46	4.94E-01	Brain_Substantia_nigra
ALCP	ENSG00000151834.15	GABRA2	-1.63	-0.04	1.03E-01	0.00	0.06	1.65E-02	8	22	22	5.00E-01	Brain_Substantia_nigra
ALCP	ENSG00000270000.1	RP3-449M8.9	1.63	0.01	1.03E-01	0.01	0.16	2.53E-05	31	40	40	5.02E-01	Brain_Substantia_nigra
ALCP	ENSG00000204084.12	INPP5B	-1.63	-0.01	1.04E-01	0.02	0.07	8.77E-03	25	59	59	5.02E-01	Brain_Substantia_nigra
ALCP	ENSG00000144026.11	ZNF514	1.62	0.01	1.05E-01	0.05	0.16	6.15E-05	6	28	28	5.07E-01	Brain_Substantia_nigra
ALCP	ENSG00000111269.2	CREBL2	1.62	0.04	1.05E-01	0.00	0.05	2.82E-02	4	30	30	5.08E-01	Brain_Substantia_nigra
ALCP	ENSG00000172803.17	SNX32	-1.61	-0.01	1.07E-01	0.05	0.29	1.37E-10	17	21	21	5.14E-01	Brain_Substantia_nigra
ALCP	ENSG00000263280.1	LA16c-325D7.2	-1.61	-0.01	1.07E-01	0.03	0.25	6.50E-08	21	43	43	5.14E-01	Brain_Substantia_nigra
ALCP	ENSG00000123427.16	METTL21B	1.61	0.01	1.07E-01	0.05	0.16	6.60E-05	24	32	32	5.14E-01	Brain_Substantia_nigra
ALCP	ENSG00000113231.13	PDE8B	1.61	0.01	1.08E-01	0.02	0.05	3.06E-02	39	55	55	5.16E-01	Brain_Substantia_nigra
ALCP	ENSG00000188878.19	FBF1	-1.61	-0.04	1.08E-01	0.00	0.10	2.04E-03	1	2	2	5.16E-01	Brain_Substantia_nigra
ALCP	ENSG00000228408.6	RP1-111D6.3	-1.61	-0.02	1.08E-01	0.01	0.08	5.21E-03	6	9	9	5.16E-01	Brain_Substantia_nigra
ALCP	ENSG00000272602.5	ZNF595	1.60	0.02	1.09E-01	0.02	0.14	6.38E-05	1	2	2	5.16E-01	Brain_Substantia_nigra
ALCP	ENSG00000213965.3	NUDT19	-1.60	-0.01	1.09E-01	0.01	0.08	4.07E-03	23	25	25	5.16E-01	Brain_Substantia_nigra
ALCP	ENSG00000140873.15	ADAMTS18	-1.60	0.00	1.09E-01	0.22	0.46	4.93E-16	12	15	15	5.16E-01	Brain_Substantia_nigra
ALCP	ENSG00000155329.11	ZCCHC10	-1.60	-0.03	1.09E-01	0.00	0.06	1.29E-02	1	1	1	5.16E-01	Brain_Substantia_nigra
ALCP	ENSG00000029725.16	RABEP1	-1.60	-0.03	1.09E-01	0.00	0.06	1.49E-02	21	45	45	5.16E-01	Brain_Substantia_nigra
ALCP	ENSG00000271967.1	RP11-134K13.4	-1.60	-0.03	1.09E-01	0.00	0.06	1.94E-02	20	38	38	5.16E-01	Brain_Substantia_nigra
ALCP	ENSG00000136783.9	NIPSNAP3A	1.60	0.02	1.10E-01	0.01	0.13	3.68E-04	6	10	10	5.18E-01	Brain_Substantia_nigra
ALCP	ENSG00000204632.11	HLA-G	1.60	0.01	1.10E-01	0.05	0.05	2.23E-02	36	46	46	5.18E-01	Brain_Substantia_nigra
ALCP	ENSG00000245729.2	RP11-480D4.1	1.59	61.98	1.11E-01	0.00	0.09	3.11E-03	1	16	16	5.20E-01	Brain_Substantia_nigra
ALCP	ENSG00000162391.11	FAM151A	1.59	0.81	1.11E-01	0.00	0.09	2.17E-03	2	13	13	5.21E-01	Brain_Substantia_nigra
ALCP	ENSG00000178295.14	GEN1	1.59	0.01	1.12E-01	0.01	0.13	4.11E-04	32	94	94	5.22E-01	Brain_Substantia_nigra
ALCP	ENSG00000138829.11	FBN2	-1.59	-0.01	1.12E-01	0.01	0.09	3.01E-03	38	45	45	5.23E-01	Brain_Substantia_nigra
ALCP	ENSG00000181788.3	SIAH2	-1.59	-0.01	1.13E-01	0.01	0.11	1.42E-03	10	49	49	5.25E-01	Brain_Substantia_nigra
ALCP	ENSG00000103811.15	CTSH	1.58	0.03	1.14E-01	0.00	0.15	4.70E-05	3	4	4	5.29E-01	Brain_Substantia_nigra
ALCP	ENSG00000213714.1	FAM209B	1.58	0.01	1.14E-01	0.02	0.05	4.09E-02	12	32	32	5.29E-01	Brain_Substantia_nigra
ALCP	ENSG00000105088.8	OLFM2	1.58	0.01	1.14E-01	0.06	0.06	2.28E-02	53	101	101	5.29E-01	Brain_Substantia_nigra
ALCP	ENSG00000165699.13	TSC1	-1.58	-0.02	1.15E-01	0.01	0.08	5.83E-03	10	25	25	5.31E-01	Brain_Substantia_nigra
ALCP	ENSG00000135823.13	STX6	-1.57	-0.01	1.17E-01	0.02	0.15	2.31E-05	34	53	53	5.39E-01	Brain_Substantia_nigra
ALCP	ENSG00000232229.5	LINC00865	-1.57	-0.01	1.18E-01	0.01	0.29	2.01E-10	23	38	38	5.41E-01	Brain_Substantia_nigra
ALCP	ENSG00000251600.5	RP11-673E1.1	1.56	0.00	1.19E-01	0.17	0.51	4.10E-17	107	119	119	5.46E-01	Brain_Substantia_nigra
ALCP	ENSG00000225056.1	RP11-218C14.5	-1.56	-0.06	1.19E-01	0.00	0.18	1.96E-05	5	8	8	5.46E-01	Brain_Substantia_nigra
ALCP	ENSG00000270020.1	RP11-463O9.9	-1.56	-0.02	1.19E-01	0.01	0.40	8.68E-13	3	11	11	5.46E-01	Brain_Substantia_nigra
ALCP	ENSG00000163431.12	LMOD1	-1.55	-0.01	1.20E-01	0.02	0.08	2.90E-03	25	97	97	5.47E-01	Brain_Substantia_nigra
ALCP	ENSG00000126602.10	TRAP1	-1.55	-0.14	1.21E-01	0.00	0.05	4.41E-02	1	7	7	5.47E-01	Brain_Substantia_nigra
ALCP	ENSG00000196591.11	HDAC2	1.55	0.03	1.21E-01	0.00	0.05	2.39E-02	58	120	120	5.47E-01	Brain_Substantia_nigra
ALCP	ENSG00000185149.5	NPY2R	1.55	0.00	1.21E-01	0.21	0.54	2.22E-18	21	50	50	5.47E-01	Brain_Substantia_nigra
ALCP	ENSG00000001617.11	SEMA3F	-1.55	-0.05	1.21E-01	0.00	0.11	1.14E-03	4	10	10	5.47E-01	Brain_Substantia_nigra
ALCP	ENSG00000253507.5	CTD-2501M5.1	-1.55	-0.02	1.21E-01	0.00	0.09	4.18E-03	6	22	22	5.47E-01	Brain_Substantia_nigra
ALCP	ENSG00000166199.12	ALKBH3	-1.55	-0.01	1.21E-01	0.04	0.25	2.27E-07	62	101	101	5.47E-01	Brain_Substantia_nigra
ALCP	ENSG00000182534.13	MXRA7	-1.55	0.00	1.21E-01	0.07	0.38	2.17E-12	35	60	60	5.47E-01	Brain_Substantia_nigra
ALCP	ENSG00000108774.14	RAB5C	-1.54	-0.02	1.23E-01	0.01	0.10	1.97E-03	17	41	41	5.50E-01	Brain_Substantia_nigra
ALCP	ENSG00000043514.15	TRIT1	-1.54	-0.02	1.23E-01	0.01	0.05	3.31E-02	5	10	10	5.50E-01	Brain_Substantia_nigra
ALCP	ENSG00000124532.14	MRS2	-1.54	-0.02	1.23E-01	0.02	0.25	1.98E-07	42	63	63	5.50E-01	Brain_Substantia_nigra
ALCP	ENSG00000169507.9	SLC38A11	-1.54	-0.01	1.24E-01	0.01	0.16	7.29E-05	8	20	20	5.50E-01	Brain_Substantia_nigra
ALCP	ENSG00000170959.14	DCDC1	-1.54	-0.02	1.24E-01	0.00	0.05	2.43E-02	21	35	35	5.50E-01	Brain_Substantia_nigra
ALCP	ENSG00000153291.15	SLC25A27	-1.54	-0.01	1.24E-01	0.03	0.28	1.52E-08	14	14	14	5.50E-01	Brain_Substantia_nigra
ALCP	ENSG00000241316.6	SUCLG2-AS1	-1.54	-0.01	1.24E-01	0.03	0.12	6.24E-04	19	34	34	5.50E-01	Brain_Substantia_nigra
ALCP	ENSG00000198039.11	ZNF273	1.54	0.02	1.24E-01	0.01	0.08	4.02E-03	6	7	7	5.50E-01	Brain_Substantia_nigra
ALCP	ENSG00000086619.13	ERO1B	-1.54	-0.12	1.25E-01	0.00	0.09	4.76E-03	5	11	11	5.50E-01	Brain_Substantia_nigra
ALCP	ENSG00000167325.14	RRM1	1.54	0.01	1.25E-01	0.02	0.24	3.95E-07	23	48	48	5.50E-01	Brain_Substantia_nigra
ALCP	ENSG00000134809.8	TIMM10	-1.54	-0.01	1.25E-01	0.02	0.32	4.25E-10	84	100	100	5.50E-01	Brain_Substantia_nigra
ALCP	ENSG00000164880.15	INTS1	1.53	0.08	1.25E-01	0.00	0.07	1.11E-02	6	23	23	5.50E-01	Brain_Substantia_nigra
ALCP	ENSG00000152292.16	SH2D6	-1.53	-0.03	1.25E-01	0.00	0.06	2.43E-02	8	22	22	5.50E-01	Brain_Substantia_nigra
ALCP	ENSG00000171853.15	TRAPPC12	-1.53	-0.01	1.25E-01	0.01	0.12	1.53E-04	6	10	10	5.50E-01	Brain_Substantia_nigra
ALCP	ENSG00000115649.15	CNPPD1	-1.53	-0.01	1.26E-01	0.03	0.08	6.42E-03	13	15	15	5.51E-01	Brain_Substantia_nigra
ALCP	ENSG00000101557.14	USP14	-1.53	-0.02	1.26E-01	0.01	0.17	1.01E-05	19	55	55	5.51E-01	Brain_Substantia_nigra
ALCP	ENSG00000124784.8	RIOK1	1.53	0.02	1.27E-01	0.01	0.07	8.13E-03	8	11	11	5.51E-01	Brain_Substantia_nigra
ALCP	ENSG00000130956.13	HABP4	1.53	0.02	1.27E-01	0.00	0.09	2.70E-03	19	41	41	5.51E-01	Brain_Substantia_nigra
ALCP	ENSG00000147408.14	CSGALNACT1	1.52	0.03	1.28E-01	0.00	0.07	1.14E-02	5	16	16	5.51E-01	Brain_Substantia_nigra
ALCP	ENSG00000254427.1	RP11-430H10.1	-1.52	-0.08	1.28E-01	0.00	0.35	1.09E-10	4	16	16	5.51E-01	Brain_Substantia_nigra
ALCP	ENSG00000281186.1	LINC00706	-1.52	-0.01	1.28E-01	0.03	0.10	1.97E-03	24	46	46	5.51E-01	Brain_Substantia_nigra
ALCP	ENSG00000182050.13	MGAT4C	1.52	0.02	1.28E-01	0.00	0.05	3.32E-02	99	116	116	5.51E-01	Brain_Substantia_nigra
ALCP	ENSG00000111328.6	CDK2AP1	-1.52	-0.01	1.28E-01	0.01	0.06	1.61E-02	43	65	65	5.51E-01	Brain_Substantia_nigra
ALCP	ENSG00000164615.4	CAMLG	1.52	0.01	1.28E-01	0.01	0.23	5.36E-07	8	9	9	5.51E-01	Brain_Substantia_nigra
ALCP	ENSG00000251372.5	LINC00499	-1.52	-0.01	1.29E-01	0.13	0.39	1.28E-12	27	39	39	5.51E-01	Brain_Substantia_nigra
ALCP	ENSG00000100429.17	HDAC10	1.52	0.01	1.29E-01	0.02	0.18	5.80E-06	3	5	5	5.51E-01	Brain_Substantia_nigra
ALCP	ENSG00000196655.11	TRAPPC4	1.52	0.01	1.29E-01	0.08	0.47	3.14E-15	20	23	23	5.51E-01	Brain_Substantia_nigra
ALCP	ENSG00000093167.17	LRRFIP2	-1.52	-0.04	1.29E-01	0.00	0.08	5.91E-03	10	15	15	5.51E-01	Brain_Substantia_nigra
ALCP	ENSG00000138496.16	PARP9	1.52	0.01	1.29E-01	0.02	0.10	2.36E-03	30	39	39	5.51E-01	Brain_Substantia_nigra
ALCP	ENSG00000227066.1	RP3-340N1.2	-1.51	-0.01	1.30E-01	0.03	0.14	2.57E-04	21	39	39	5.53E-01	Brain_Substantia_nigra
ALCP	ENSG00000112419.14	PHACTR2	-1.51	-0.01	1.30E-01	0.01	0.17	2.97E-05	20	39	39	5.53E-01	Brain_Substantia_nigra
ALCP	ENSG00000084676.15	NCOA1	-1.51	-0.02	1.30E-01	0.00	0.14	6.44E-05	42	45	45	5.53E-01	Brain_Substantia_nigra
ALCP	ENSG00000154175.16	ABI3BP	-1.51	-0.02	1.31E-01	0.01	0.14	2.56E-04	13	25	25	5.53E-01	Brain_Substantia_nigra
ALCP	ENSG00000141198.14	TOM1L1	1.51	0.09	1.31E-01	0.00	0.06	1.55E-02	1	39	39	5.53E-01	Brain_Substantia_nigra
ALCP	ENSG00000137331.11	IER3	1.51	0.01	1.31E-01	0.02	0.08	6.70E-03	30	35	35	5.53E-01	Brain_Substantia_nigra
ALCP	ENSG00000069943.9	PIGB	1.51	0.02	1.31E-01	0.00	0.04	4.92E-02	36	58	58	5.53E-01	Brain_Substantia_nigra
ALCP	ENSG00000164440.14	TXLNB	-1.51	-0.03	1.31E-01	0.00	0.15	1.37E-04	6	11	11	5.53E-01	Brain_Substantia_nigra
ALCP	ENSG00000113441.15	LNPEP	-1.51	-0.01	1.32E-01	0.02	0.12	7.64E-04	79	115	115	5.53E-01	Brain_Substantia_nigra
ALCP	ENSG00000140545.14	MFGE8	-1.50	-0.02	1.32E-01	0.00	0.09	3.33E-03	9	10	10	5.55E-01	Brain_Substantia_nigra
ALCP	ENSG00000170523.3	KRT83	-1.50	-0.02	1.32E-01	0.00	0.06	1.61E-02	20	47	47	5.55E-01	Brain_Substantia_nigra
ALCP	ENSG00000116254.17	CHD5	1.50	0.03	1.33E-01	0.00	0.08	6.02E-03	26	78	78	5.55E-01	Brain_Substantia_nigra
ALCP	ENSG00000164430.15	MB21D1	1.50	0.03	1.33E-01	0.00	0.07	9.50E-03	3	8	8	5.55E-01	Brain_Substantia_nigra
ALCP	ENSG00000161653.10	NAGS	-1.50	-0.01	1.33E-01	0.02	0.08	6.06E-03	5	12	12	5.55E-01	Brain_Substantia_nigra
ALCP	ENSG00000156990.14	RPUSD3	1.50	0.01	1.33E-01	0.02	0.27	6.00E-08	32	67	67	5.55E-01	Brain_Substantia_nigra
ALCP	ENSG00000182704.7	TSKU	-1.50	-0.02	1.34E-01	0.01	0.05	2.78E-02	3	9	9	5.56E-01	Brain_Substantia_nigra
ALCP	ENSG00000137094.14	DNAJB5	1.50	0.02	1.34E-01	0.01	0.04	4.40E-02	8	23	23	5.57E-01	Brain_Substantia_nigra
ALCP	ENSG00000161798.6	AQP5	-1.50	-0.01	1.35E-01	0.01	0.14	1.85E-04	8	14	14	5.57E-01	Brain_Substantia_nigra
ALCP	ENSG00000214872.8	SMTNL1	1.49	0.00	1.36E-01	0.07	0.19	1.75E-05	59	76	76	5.60E-01	Brain_Substantia_nigra
ALCP	ENSG00000166896.7	ATP23	-1.49	-0.01	1.36E-01	0.03	0.25	7.02E-08	21	27	27	5.61E-01	Brain_Substantia_nigra
ALCP	ENSG00000072135.12	PTPN18	1.49	0.01	1.36E-01	0.01	0.24	6.43E-07	8	13	13	5.61E-01	Brain_Substantia_nigra
ALCP	ENSG00000102924.11	CBLN1	1.49	0.03	1.37E-01	0.01	0.09	4.24E-03	10	24	24	5.61E-01	Brain_Substantia_nigra
ALCP	ENSG00000184949.15	FAM227A	-1.49	-0.02	1.37E-01	0.00	0.14	1.22E-04	21	34	34	5.61E-01	Brain_Substantia_nigra
ALCP	ENSG00000163040.14	CCDC74A	1.49	0.04	1.37E-01	0.00	0.06	1.47E-02	2	13	13	5.61E-01	Brain_Substantia_nigra
ALCP	ENSG00000079101.16	CLUL1	-1.49	-0.01	1.37E-01	0.02	0.19	1.19E-05	36	100	100	5.61E-01	Brain_Substantia_nigra
ALCP	ENSG00000038382.18	TRIO	-1.48	-0.01	1.38E-01	0.02	0.04	4.56E-02	36	80	80	5.62E-01	Brain_Substantia_nigra
ALCP	ENSG00000273344.1	PAXIP1-AS1	-1.48	-0.16	1.38E-01	0.00	0.24	6.54E-07	7	33	33	5.62E-01	Brain_Substantia_nigra
ALCP	ENSG00000187987.9	ZSCAN23	-1.48	-0.01	1.39E-01	0.02	0.11	1.75E-03	7	15	15	5.66E-01	Brain_Substantia_nigra
ALCP	ENSG00000174720.15	LARP7	-1.48	-0.03	1.40E-01	0.00	0.05	4.10E-02	23	38	38	5.67E-01	Brain_Substantia_nigra
ALCP	ENSG00000178796.12	RIIAD1	-1.48	-0.02	1.40E-01	0.01	0.05	3.98E-02	28	44	44	5.67E-01	Brain_Substantia_nigra
ALCP	ENSG00000161277.10	THAP8	1.47	0.03	1.41E-01	0.00	0.17	3.77E-05	12	26	26	5.69E-01	Brain_Substantia_nigra
ALCP	ENSG00000231500.6	RPS18	1.47	0.01	1.41E-01	0.04	0.04	4.77E-02	42	56	56	5.69E-01	Brain_Substantia_nigra
ALCP	ENSG00000113621.14	TXNDC15	1.47	0.03	1.42E-01	0.00	0.06	1.63E-02	20	49	49	5.72E-01	Brain_Substantia_nigra
ALCP	ENSG00000164039.14	BDH2	-1.47	0.00	1.42E-01	0.12	0.04	3.39E-02	73	137	137	5.72E-01	Brain_Substantia_nigra
ALCP	ENSG00000198677.10	TTC37	1.47	0.02	1.43E-01	0.00	0.10	1.25E-03	26	56	56	5.72E-01	Brain_Substantia_nigra
ALCP	ENSG00000271709.1	RP11-297J22.1	1.47	0.01	1.43E-01	0.04	0.06	1.45E-02	49	92	92	5.72E-01	Brain_Substantia_nigra
ALCP	ENSG00000167525.13	PROCA1	1.46	0.01	1.43E-01	0.01	0.12	7.43E-04	18	32	32	5.74E-01	Brain_Substantia_nigra
ALCP	ENSG00000283674.1	RP11-419I17.1	1.46	0.06	1.44E-01	0.00	0.26	2.06E-07	2	23	23	5.74E-01	Brain_Substantia_nigra
ALCP	ENSG00000177051.5	FBXO46	-1.46	-0.01	1.44E-01	0.02	0.07	1.34E-02	13	34	34	5.74E-01	Brain_Substantia_nigra
ALCP	ENSG00000242616.3	GNG10	-1.46	-0.01	1.44E-01	0.03	0.17	1.11E-05	49	76	76	5.74E-01	Brain_Substantia_nigra
ALCP	ENSG00000214309.4	MBLAC1	1.46	0.02	1.44E-01	0.01	0.09	3.21E-03	9	15	15	5.74E-01	Brain_Substantia_nigra
ALCP	ENSG00000131944.9	FAAP24	-1.46	-0.04	1.44E-01	0.00	0.10	2.58E-03	1	7	7	5.74E-01	Brain_Substantia_nigra
ALCP	ENSG00000246067.7	RAB30-AS1	1.46	0.01	1.45E-01	0.02	0.30	2.67E-09	60	125	125	5.74E-01	Brain_Substantia_nigra
ALCP	ENSG00000170802.15	FOXN2	-1.46	-0.02	1.45E-01	0.00	0.05	1.86E-02	5	6	6	5.75E-01	Brain_Substantia_nigra
ALCP	ENSG00000182093.14	WRB	1.46	0.01	1.45E-01	0.03	0.27	6.39E-08	61	109	109	5.75E-01	Brain_Substantia_nigra
ALCP	ENSG00000273313.1	RBAKDN	-1.46	-0.02	1.46E-01	0.00	0.14	2.55E-04	6	16	16	5.75E-01	Brain_Substantia_nigra
ALCP	ENSG00000165621.8	OXGR1	1.45	0.03	1.48E-01	0.00	0.19	6.22E-06	12	33	33	5.85E-01	Brain_Substantia_nigra
ALCP	ENSG00000163935.13	SFMBT1	1.44	0.03	1.49E-01	0.01	0.19	3.52E-06	5	15	15	5.85E-01	Brain_Substantia_nigra
ALCP	ENSG00000180917.17	CMTR2	-1.44	-0.03	1.49E-01	0.00	0.16	3.00E-05	17	24	24	5.86E-01	Brain_Substantia_nigra
ALCP	ENSG00000163354.14	DCST2	-1.44	-0.01	1.50E-01	0.03	0.24	4.95E-07	16	37	37	5.87E-01	Brain_Substantia_nigra
ALCP	ENSG00000042317.16	SPATA7	-1.44	-0.01	1.50E-01	0.04	0.44	2.76E-14	51	66	66	5.88E-01	Brain_Substantia_nigra
ALCP	ENSG00000225880.5	LINC00115	-1.44	-1.08	1.50E-01	0.00	0.15	7.26E-05	1	11	11	5.88E-01	Brain_Substantia_nigra
ALCP	ENSG00000188269.8	OR7A5	-1.44	-0.01	1.51E-01	0.01	0.17	3.00E-05	18	41	41	5.88E-01	Brain_Substantia_nigra
ALCP	ENSG00000185619.18	PCGF3	-1.43	-0.01	1.51E-01	0.01	0.10	1.09E-03	12	18	18	5.90E-01	Brain_Substantia_nigra
ALCP	ENSG00000277531.2	LLNLF-187D8.1	1.43	0.01	1.52E-01	0.01	0.35	2.30E-10	21	40	40	5.90E-01	Brain_Substantia_nigra
ALCP	ENSG00000183060.15	LYSMD4	1.43	0.01	1.52E-01	0.06	0.52	6.98E-22	66	113	113	5.90E-01	Brain_Substantia_nigra
ALCP	ENSG00000165806.19	CASP7	1.43	0.01	1.53E-01	0.02	0.17	3.25E-05	44	57	57	5.95E-01	Brain_Substantia_nigra
ALCP	ENSG00000148334.14	PTGES2	1.43	0.07	1.54E-01	0.00	0.09	4.25E-03	4	8	8	5.96E-01	Brain_Substantia_nigra
ALCP	ENSG00000136169.16	SETDB2	-1.42	-0.02	1.54E-01	0.00	0.05	3.18E-02	5	12	12	5.97E-01	Brain_Substantia_nigra
ALCP	ENSG00000173992.8	CCS	1.42	0.02	1.55E-01	0.01	0.07	7.92E-03	17	30	30	5.97E-01	Brain_Substantia_nigra
ALCP	ENSG00000180113.15	TDRD6	1.42	0.01	1.55E-01	0.06	0.23	4.94E-07	18	21	21	5.97E-01	Brain_Substantia_nigra
ALCP	ENSG00000145592.13	RPL37	-1.42	-0.92	1.56E-01	0.00	0.05	2.45E-02	2	6	6	5.97E-01	Brain_Substantia_nigra
ALCP	ENSG00000037280.15	FLT4	-1.42	0.00	1.56E-01	0.09	0.09	4.36E-03	56	123	123	5.97E-01	Brain_Substantia_nigra
ALCP	ENSG00000012232.8	EXTL3	-1.42	-0.02	1.56E-01	0.00	0.11	1.18E-03	7	36	36	5.97E-01	Brain_Substantia_nigra
ALCP	ENSG00000197594.11	ENPP1	1.42	0.01	1.56E-01	0.01	0.10	9.74E-04	7	18	18	5.97E-01	Brain_Substantia_nigra
ALCP	ENSG00000132541.10	RIDA	1.42	0.03	1.57E-01	0.00	0.06	1.77E-02	2	2	2	5.99E-01	Brain_Substantia_nigra
ALCP	ENSG00000101198.14	NKAIN4	-1.42	-0.01	1.57E-01	0.01	0.13	5.03E-04	34	77	77	5.99E-01	Brain_Substantia_nigra
ALCP	ENSG00000264247.1	LINC00909	1.41	0.01	1.58E-01	0.02	0.29	8.15E-09	39	96	96	6.00E-01	Brain_Substantia_nigra
ALCP	ENSG00000183828.14	NUDT14	-1.41	-0.01	1.58E-01	0.01	0.36	8.80E-11	5	20	20	6.00E-01	Brain_Substantia_nigra
ALCP	ENSG00000198042.10	MAK16	1.41	0.02	1.58E-01	0.00	0.05	2.77E-02	9	11	11	6.01E-01	Brain_Substantia_nigra
ALCP	ENSG00000129484.13	PARP2	1.41	0.02	1.59E-01	0.00	0.13	3.41E-04	23	55	55	6.02E-01	Brain_Substantia_nigra
ALCP	ENSG00000138175.8	ARL3	1.41	0.02	1.60E-01	0.00	0.05	3.78E-02	7	15	15	6.02E-01	Brain_Substantia_nigra
ALCP	ENSG00000145506.13	NKD2	1.41	0.06	1.60E-01	0.00	0.07	1.14E-02	2	9	9	6.02E-01	Brain_Substantia_nigra
ALCP	ENSG00000198203.9	SULT1C2	1.40	0.01	1.60E-01	0.06	0.45	3.28E-15	10	19	19	6.02E-01	Brain_Substantia_nigra
ALCP	ENSG00000139921.12	TMX1	-1.40	-0.04	1.61E-01	0.00	0.09	3.20E-03	3	21	21	6.02E-01	Brain_Substantia_nigra
ALCP	ENSG00000165416.14	SUGT1	-1.40	-0.03	1.61E-01	0.00	0.04	4.94E-02	5	14	14	6.02E-01	Brain_Substantia_nigra
ALCP	ENSG00000136824.18	SMC2	-1.40	-0.01	1.61E-01	0.02	0.39	3.21E-12	14	28	28	6.02E-01	Brain_Substantia_nigra
ALCP	ENSG00000168421.12	RHOH	1.40	0.02	1.61E-01	0.01	0.11	9.26E-04	20	43	43	6.02E-01	Brain_Substantia_nigra
ALCP	ENSG00000065833.8	ME1	1.40	0.01	1.61E-01	0.01	0.07	1.25E-02	120	123	123	6.02E-01	Brain_Substantia_nigra
ALCP	ENSG00000171595.13	DNAI2	-1.40	-0.06	1.61E-01	0.00	0.08	5.37E-03	6	23	23	6.02E-01	Brain_Substantia_nigra
ALCP	ENSG00000170430.9	MGMT	-1.40	0.00	1.61E-01	0.06	0.34	3.70E-10	93	173	173	6.02E-01	Brain_Substantia_nigra
ALCP	ENSG00000118600.11	TMEM5	1.40	0.01	1.61E-01	0.01	0.06	8.79E-03	17	55	55	6.02E-01	Brain_Substantia_nigra
ALCP	ENSG00000130764.9	LRRC47	1.40	0.03	1.62E-01	0.00	0.08	4.98E-03	16	38	38	6.02E-01	Brain_Substantia_nigra
ALCP	ENSG00000260947.1	RP11-384P7.7	1.40	0.01	1.62E-01	0.02	0.11	3.42E-04	16	19	19	6.02E-01	Brain_Substantia_nigra
ALCP	ENSG00000143178.12	TBX19	1.40	0.01	1.63E-01	0.03	0.09	3.41E-03	48	91	91	6.02E-01	Brain_Substantia_nigra
ALCP	ENSG00000089335.20	ZNF302	1.40	0.01	1.63E-01	0.01	0.10	1.18E-03	17	20	20	6.02E-01	Brain_Substantia_nigra
ALCP	ENSG00000168014.16	C2CD3	1.40	0.01	1.63E-01	0.01	0.06	8.65E-03	8	14	14	6.03E-01	Brain_Substantia_nigra
ALCP	ENSG00000249628.2	LINC00942	1.39	0.04	1.64E-01	0.00	0.08	6.00E-03	5	19	19	6.06E-01	Brain_Substantia_nigra
ALCP	ENSG00000270171.1	RP11-338N10.1	1.39	0.01	1.65E-01	0.04	0.32	1.82E-09	9	13	13	6.07E-01	Brain_Substantia_nigra
ALCP	ENSG00000104883.7	PEX11G	-1.39	-0.03	1.66E-01	0.00	0.07	7.91E-03	8	16	16	6.07E-01	Brain_Substantia_nigra
ALCP	ENSG00000181274.6	FRAT2	-1.39	-0.01	1.66E-01	0.01	0.04	3.30E-02	12	25	25	6.07E-01	Brain_Substantia_nigra
ALCP	ENSG00000032742.17	IFT88	1.39	0.01	1.66E-01	0.01	0.23	9.32E-07	37	41	41	6.07E-01	Brain_Substantia_nigra
ALCP	ENSG00000218739.9	CEBPZOS	-1.38	-0.02	1.66E-01	0.01	0.09	3.19E-03	20	63	63	6.07E-01	Brain_Substantia_nigra
ALCP	ENSG00000101290.13	CDS2	-1.38	-0.03	1.67E-01	0.00	0.14	1.53E-04	10	43	43	6.07E-01	Brain_Substantia_nigra
ALCP	ENSG00000128656.13	CHN1	-1.38	-0.11	1.67E-01	0.00	0.08	5.03E-03	2	13	13	6.07E-01	Brain_Substantia_nigra
ALCP	ENSG00000143079.14	CTTNBP2NL	-1.38	-0.02	1.67E-01	0.00	0.07	9.76E-03	16	30	30	6.07E-01	Brain_Substantia_nigra
ALCP	ENSG00000171204.12	TMEM126B	1.38	0.05	1.67E-01	0.00	0.04	4.26E-02	6	14	14	6.07E-01	Brain_Substantia_nigra
ALCP	ENSG00000277767.1	RP11-365P13.5	1.38	0.02	1.67E-01	0.01	0.24	5.57E-07	5	11	11	6.07E-01	Brain_Substantia_nigra
ALCP	ENSG00000001461.16	NIPAL3	1.38	0.01	1.67E-01	0.01	0.10	2.02E-03	15	27	27	6.07E-01	Brain_Substantia_nigra
ALCP	ENSG00000204970.9	PCDHA1	1.38	0.02	1.67E-01	0.00	0.07	8.42E-03	5	10	10	6.07E-01	Brain_Substantia_nigra
ALCP	ENSG00000139620.12	KANSL2	-1.38	-0.01	1.68E-01	0.02	0.12	7.99E-04	25	35	35	6.08E-01	Brain_Substantia_nigra
ALCP	ENSG00000269930.1	RP11-932O9.9	1.38	0.02	1.68E-01	0.00	0.06	1.72E-02	14	21	21	6.08E-01	Brain_Substantia_nigra
ALCP	ENSG00000169783.12	LINGO1	-1.38	-0.01	1.68E-01	0.01	0.15	3.85E-05	17	40	40	6.08E-01	Brain_Substantia_nigra
ALCP	ENSG00000137806.8	NDUFAF1	1.38	0.05	1.69E-01	0.00	0.07	1.00E-02	1	6	6	6.08E-01	Brain_Substantia_nigra
ALCP	ENSG00000101474.11	APMAP	1.37	0.03	1.69E-01	0.00	0.13	4.23E-04	20	25	25	6.08E-01	Brain_Substantia_nigra
ALCP	ENSG00000196912.12	ANKRD36B	1.37	0.01	1.69E-01	0.03	0.14	2.21E-04	33	60	60	6.08E-01	Brain_Substantia_nigra
ALCP	ENSG00000155749.12	ALS2CR12	1.37	0.01	1.70E-01	0.02	0.13	2.81E-04	13	21	21	6.08E-01	Brain_Substantia_nigra
ALCP	ENSG00000197256.10	KANK2	-1.37	-0.01	1.70E-01	0.02	0.08	6.17E-03	15	26	26	6.08E-01	Brain_Substantia_nigra
ALCP	ENSG00000187715.13	KBTBD12	-1.37	-0.01	1.71E-01	0.03	0.05	1.82E-02	42	107	107	6.09E-01	Brain_Substantia_nigra
ALCP	ENSG00000142794.18	NBPF3	1.37	0.00	1.71E-01	0.12	0.58	8.79E-21	15	18	18	6.09E-01	Brain_Substantia_nigra
ALCP	ENSG00000232855.6	AF131217.1	1.37	0.03	1.71E-01	0.00	0.06	2.07E-02	32	40	40	6.09E-01	Brain_Substantia_nigra
ALCP	ENSG00000248508.6	SRP14-AS1	-1.37	-0.02	1.71E-01	0.00	0.05	3.52E-02	8	23	23	6.09E-01	Brain_Substantia_nigra
ALCP	ENSG00000166130.14	IKBIP	1.37	0.03	1.71E-01	0.00	0.08	5.78E-03	10	26	26	6.09E-01	Brain_Substantia_nigra
ALCP	ENSG00000165502.6	RPL36AL	1.37	0.01	1.72E-01	0.02	0.32	2.87E-09	48	70	70	6.09E-01	Brain_Substantia_nigra
ALCP	ENSG00000256576.2	RP13-977J11.2	1.36	0.02	1.72E-01	0.00	0.17	3.08E-05	7	32	32	6.11E-01	Brain_Substantia_nigra
ALCP	ENSG00000152661.7	GJA1	-1.36	-0.03	1.74E-01	0.00	0.04	4.97E-02	19	44	44	6.15E-01	Brain_Substantia_nigra
ALCP	ENSG00000214534.5	ZNF705E	1.36	0.01	1.75E-01	0.01	0.10	1.90E-03	10	12	12	6.20E-01	Brain_Substantia_nigra
ALCP	ENSG00000121064.12	SCPEP1	-1.35	-0.02	1.76E-01	0.00	0.08	6.51E-03	6	52	52	6.22E-01	Brain_Substantia_nigra
ALCP	ENSG00000129347.19	KRI1	-1.35	-0.01	1.77E-01	0.03	0.23	6.84E-07	10	16	16	6.23E-01	Brain_Substantia_nigra
ALCP	ENSG00000127364.3	TAS2R4	-1.35	0.00	1.77E-01	0.13	0.37	1.66E-12	12	65	65	6.23E-01	Brain_Substantia_nigra
ALCP	ENSG00000119888.10	EPCAM	-1.34	0.00	1.79E-01	0.12	0.38	4.62E-12	17	25	25	6.28E-01	Brain_Substantia_nigra
ALCP	ENSG00000111215.11	PRR4	-1.34	-0.01	1.79E-01	0.01	0.17	9.77E-06	18	30	30	6.29E-01	Brain_Substantia_nigra
ALCP	ENSG00000158856.17	DMTN	1.34	0.06	1.79E-01	0.00	0.05	3.11E-02	5	5	5	6.29E-01	Brain_Substantia_nigra
ALCP	ENSG00000255455.2	RP11-890B15.3	-1.34	-0.02	1.80E-01	0.01	0.09	3.97E-03	21	24	24	6.30E-01	Brain_Substantia_nigra
ALCP	ENSG00000105576.15	TNPO2	1.34	0.03	1.81E-01	0.00	0.13	4.25E-04	7	17	17	6.30E-01	Brain_Substantia_nigra
ALCP	ENSG00000267368.1	UPK3BL	1.34	0.02	1.81E-01	0.01	0.08	7.69E-03	6	17	17	6.30E-01	Brain_Substantia_nigra
ALCP	ENSG00000079332.14	SAR1A	1.34	0.04	1.81E-01	0.00	0.07	9.93E-03	4	16	16	6.30E-01	Brain_Substantia_nigra
ALCP	ENSG00000180902.17	D2HGDH	-1.34	-0.02	1.82E-01	0.01	0.29	8.77E-09	18	99	99	6.30E-01	Brain_Substantia_nigra
ALCP	ENSG00000126790.11	L3HYPDH	1.33	0.00	1.82E-01	0.16	0.53	1.68E-18	30	38	38	6.30E-01	Brain_Substantia_nigra
ALCP	ENSG00000188672.17	RHCE	1.33	0.00	1.82E-01	0.07	0.33	7.57E-10	30	41	41	6.30E-01	Brain_Substantia_nigra
ALCP	ENSG00000184454.6	NCMAP	1.33	0.01	1.82E-01	0.01	0.04	4.14E-02	7	7	7	6.30E-01	Brain_Substantia_nigra
ALCP	ENSG00000274021.1	RP11-823E8.3	1.33	0.01	1.83E-01	0.01	0.04	3.91E-02	8	8	8	6.31E-01	Brain_Substantia_nigra
ALCP	ENSG00000054219.10	LY75	1.33	0.05	1.83E-01	0.00	0.06	1.82E-02	5	23	23	6.31E-01	Brain_Substantia_nigra
ALCP	ENSG00000167755.14	KLK6	-1.33	-0.01	1.83E-01	0.01	0.05	4.18E-02	39	79	79	6.31E-01	Brain_Substantia_nigra
ALCP	ENSG00000122359.17	ANXA11	1.33	0.02	1.84E-01	0.01	0.13	3.03E-04	2	10	10	6.31E-01	Brain_Substantia_nigra
ALCP	ENSG00000250334.5	LINC00989	-1.33	-0.01	1.84E-01	0.01	0.07	6.62E-03	7	12	12	6.31E-01	Brain_Substantia_nigra
ALCP	ENSG00000246100.3	LINC00900	1.33	0.01	1.84E-01	0.01	0.05	3.54E-02	49	72	72	6.31E-01	Brain_Substantia_nigra
ALCP	ENSG00000184752.12	NDUFA12	1.33	0.14	1.84E-01	0.00	0.07	8.47E-03	7	14	14	6.31E-01	Brain_Substantia_nigra
ALCP	ENSG00000180357.9	ZNF609	1.32	0.02	1.85E-01	0.00	0.05	2.34E-02	11	16	16	6.31E-01	Brain_Substantia_nigra
ALCP	ENSG00000163376.11	KBTBD8	1.32	0.04	1.86E-01	0.00	0.04	3.94E-02	3	13	13	6.31E-01	Brain_Substantia_nigra
ALCP	ENSG00000146433.8	TMEM181	-1.32	-0.04	1.86E-01	0.00	0.06	1.66E-02	4	8	8	6.31E-01	Brain_Substantia_nigra
ALCP	ENSG00000197479.6	PCDHB11	-1.32	-0.01	1.86E-01	0.04	0.05	2.85E-02	19	36	36	6.31E-01	Brain_Substantia_nigra
ALCP	ENSG00000166965.12	RCCD1	-1.32	-0.03	1.86E-01	0.00	0.05	3.46E-02	3	7	7	6.31E-01	Brain_Substantia_nigra
ALCP	ENSG00000213676.10	ATF6B	1.32	0.02	1.86E-01	0.01	0.09	3.19E-03	6	6	6	6.31E-01	Brain_Substantia_nigra
ALCP	ENSG00000235478.4	LINC01664	-1.32	-0.02	1.86E-01	0.00	0.05	2.73E-02	18	53	53	6.31E-01	Brain_Substantia_nigra
ALCP	ENSG00000162669.15	HFM1	1.32	0.01	1.87E-01	0.01	0.13	3.67E-04	12	30	30	6.31E-01	Brain_Substantia_nigra
ALCP	ENSG00000155393.12	HEATR3	1.32	0.01	1.87E-01	0.05	0.34	1.16E-10	23	32	32	6.31E-01	Brain_Substantia_nigra
ALCP	ENSG00000126266.3	FFAR1	-1.32	-0.01	1.87E-01	0.02	0.18	1.43E-05	13	28	28	6.31E-01	Brain_Substantia_nigra
ALCP	ENSG00000250198.1	LINC02199	1.32	0.16	1.87E-01	0.00	0.06	1.79E-02	9	28	28	6.31E-01	Brain_Substantia_nigra
ALCP	ENSG00000166595.11	FAM96B	-1.32	-0.01	1.87E-01	0.01	0.05	2.51E-02	24	26	26	6.31E-01	Brain_Substantia_nigra
ALCP	ENSG00000140043.11	PTGR2	-1.32	-0.01	1.88E-01	0.02	0.24	4.80E-07	39	61	61	6.31E-01	Brain_Substantia_nigra
ALCP	ENSG00000172661.17	WASHC2C	1.32	0.01	1.88E-01	0.06	0.20	8.18E-06	23	50	50	6.31E-01	Brain_Substantia_nigra
ALCP	ENSG00000109854.13	HTATIP2	-1.31	-0.10	1.89E-01	0.00	0.11	1.33E-03	1	22	22	6.32E-01	Brain_Substantia_nigra
ALCP	ENSG00000187624.8	C17orf97	1.31	0.00	1.89E-01	0.06	0.41	1.70E-13	11	29	29	6.32E-01	Brain_Substantia_nigra
ALCP	ENSG00000272301.1	RP11-111M22.4	1.31	0.01	1.89E-01	0.01	0.07	5.48E-03	26	66	66	6.32E-01	Brain_Substantia_nigra
ALCP	ENSG00000196187.11	TMEM63A	-1.31	-0.02	1.89E-01	0.00	0.07	1.17E-02	16	31	31	6.32E-01	Brain_Substantia_nigra
ALCP	ENSG00000172613.7	RAD9A	1.31	0.01	1.89E-01	0.03	0.09	3.94E-03	11	14	14	6.32E-01	Brain_Substantia_nigra
ALCP	ENSG00000171298.12	GAA	1.31	0.01	1.90E-01	0.01	0.11	1.01E-03	32	95	95	6.32E-01	Brain_Substantia_nigra
ALCP	ENSG00000176273.14	SLC35G1	-1.31	-0.05	1.90E-01	0.00	0.21	1.67E-06	3	12	12	6.33E-01	Brain_Substantia_nigra
ALCP	ENSG00000118298.10	CA14	-1.31	-0.02	1.90E-01	0.00	0.11	6.65E-04	1	8	8	6.33E-01	Brain_Substantia_nigra
ALCP	ENSG00000075790.10	BCAP29	-1.31	-0.03	1.91E-01	0.00	0.06	1.60E-02	8	22	22	6.33E-01	Brain_Substantia_nigra
ALCP	ENSG00000205810.8	KLRC3	1.31	0.01	1.91E-01	0.02	0.07	1.20E-02	16	32	32	6.33E-01	Brain_Substantia_nigra
ALCP	ENSG00000163995.19	ABLIM2	1.31	0.06	1.91E-01	0.00	0.04	4.19E-02	9	15	15	6.33E-01	Brain_Substantia_nigra
ALCP	ENSG00000198774.4	RASSF9	1.31	0.01	1.91E-01	0.02	0.05	3.13E-02	20	27	27	6.33E-01	Brain_Substantia_nigra
ALCP	ENSG00000180730.4	SHISA2	1.30	0.01	1.92E-01	0.04	0.04	4.16E-02	59	109	109	6.35E-01	Brain_Substantia_nigra
ALCP	ENSG00000180953.11	ST20	-1.30	-0.01	1.93E-01	0.04	0.22	2.65E-06	26	51	51	6.35E-01	Brain_Substantia_nigra
ALCP	ENSG00000188554.13	NBR1	-1.30	-0.02	1.93E-01	0.00	0.05	3.63E-02	34	55	55	6.35E-01	Brain_Substantia_nigra
ALCP	ENSG00000249159.6	RP11-480D4.2	-1.30	-0.01	1.93E-01	0.01	0.13	2.80E-04	7	11	11	6.35E-01	Brain_Substantia_nigra
ALCP	ENSG00000149547.14	EI24	-1.30	-0.02	1.93E-01	0.00	0.06	1.29E-02	8	25	25	6.35E-01	Brain_Substantia_nigra
ALCP	ENSG00000163444.11	TMEM183A	-1.30	-0.03	1.94E-01	0.00	0.07	7.81E-03	30	90	90	6.35E-01	Brain_Substantia_nigra
ALCP	ENSG00000253641.5	LINCR-0001	1.30	0.01	1.94E-01	0.03	0.09	4.44E-03	39	62	62	6.35E-01	Brain_Substantia_nigra
ALCP	ENSG00000274712.1	RP11-147L13.15	-1.30	-0.01	1.94E-01	0.02	0.06	1.61E-02	13	43	43	6.35E-01	Brain_Substantia_nigra
ALCP	ENSG00000178449.8	COX14	-1.30	-0.01	1.95E-01	0.02	0.08	3.30E-03	49	70	70	6.36E-01	Brain_Substantia_nigra
ALCP	ENSG00000180376.16	CCDC66	-1.30	-0.01	1.95E-01	0.01	0.23	4.86E-07	11	27	27	6.36E-01	Brain_Substantia_nigra
ALCP	ENSG00000073169.13	SELENOO	1.29	0.02	1.96E-01	0.01	0.05	2.75E-02	13	60	60	6.36E-01	Brain_Substantia_nigra
ALCP	ENSG00000136270.13	TBRG4	-1.29	-0.01	1.96E-01	0.02	0.15	1.18E-04	28	43	43	6.36E-01	Brain_Substantia_nigra
ALCP	ENSG00000198892.6	SHISA4	1.29	0.02	1.97E-01	0.00	0.31	5.15E-09	13	51	51	6.36E-01	Brain_Substantia_nigra
ALCP	ENSG00000243955.5	GSTA1	1.29	0.01	1.97E-01	0.01	0.11	1.25E-03	9	19	19	6.36E-01	Brain_Substantia_nigra
ALCP	ENSG00000154889.16	MPPE1	1.29	0.01	1.97E-01	0.01	0.11	1.28E-03	8	17	17	6.36E-01	Brain_Substantia_nigra
ALCP	ENSG00000269486.2	CTC-360G5.9	-1.29	-0.02	1.97E-01	0.00	0.24	6.86E-07	8	19	19	6.36E-01	Brain_Substantia_nigra
ALCP	ENSG00000146007.10	ZMAT2	-1.29	-0.01	1.97E-01	0.01	0.05	3.22E-02	57	67	67	6.36E-01	Brain_Substantia_nigra
ALCP	ENSG00000141252.19	VPS53	-1.29	-0.02	1.97E-01	0.01	0.11	4.64E-04	7	14	14	6.36E-01	Brain_Substantia_nigra
ALCP	ENSG00000180855.15	ZNF443	1.29	0.01	1.98E-01	0.01	0.10	1.39E-03	16	20	20	6.36E-01	Brain_Substantia_nigra
ALCP	ENSG00000129933.20	MAU2	1.29	0.02	1.98E-01	0.00	0.05	2.75E-02	4	7	7	6.36E-01	Brain_Substantia_nigra
ALCP	ENSG00000108384.14	RAD51C	-1.29	-0.01	1.99E-01	0.01	0.16	4.69E-05	9	15	15	6.38E-01	Brain_Substantia_nigra
ALCP	ENSG00000224389.8	C4B	-1.29	0.00	1.99E-01	0.09	0.15	2.02E-04	68	80	80	6.38E-01	Brain_Substantia_nigra
ALCP	ENSG00000064201.15	TSPAN32	-1.28	-0.01	1.99E-01	0.02	0.05	2.72E-02	22	72	72	6.38E-01	Brain_Substantia_nigra
ALCP	ENSG00000248874.5	C5orf17	-1.28	-0.02	1.99E-01	0.00	0.08	6.83E-03	5	9	9	6.38E-01	Brain_Substantia_nigra
ALCP	ENSG00000182600.9	C2orf82	-1.28	-0.01	2.00E-01	0.02	0.13	1.27E-04	8	8	8	6.38E-01	Brain_Substantia_nigra
ALCP	ENSG00000234177.5	LINC01114	1.28	0.03	2.00E-01	0.00	0.20	2.74E-06	18	59	59	6.39E-01	Brain_Substantia_nigra
ALCP	ENSG00000188130.13	MAPK12	1.28	0.01	2.01E-01	0.02	0.16	2.86E-05	9	18	18	6.40E-01	Brain_Substantia_nigra
ALCP	ENSG00000241935.8	HOGA1	1.28	719.01	2.01E-01	0.00	0.07	8.63E-03	4	15	15	6.40E-01	Brain_Substantia_nigra
ALCP	ENSG00000109047.7	RCVRN	-1.28	-0.02	2.02E-01	0.00	0.17	1.17E-05	7	19	19	6.41E-01	Brain_Substantia_nigra
ALCP	ENSG00000177963.14	RIC8A	-1.27	-0.02	2.02E-01	0.00	0.11	4.04E-04	4	8	8	6.42E-01	Brain_Substantia_nigra
ALCP	ENSG00000181031.15	RPH3AL	1.27	0.02	2.03E-01	0.00	0.17	1.28E-05	4	20	20	6.43E-01	Brain_Substantia_nigra
ALCP	ENSG00000160200.17	CBS	-1.27	-0.01	2.03E-01	0.04	0.09	2.20E-03	5	7	7	6.43E-01	Brain_Substantia_nigra
ALCP	ENSG00000147813.15	NAPRT	1.27	0.03	2.04E-01	0.00	0.48	3.34E-16	8	31	31	6.43E-01	Brain_Substantia_nigra
ALCP	ENSG00000108187.15	PBLD	-1.27	-0.02	2.04E-01	0.01	0.06	2.24E-02	15	15	15	6.43E-01	Brain_Substantia_nigra
ALCP	ENSG00000242259.8	C22orf39	-1.27	-0.02	2.04E-01	0.00	0.07	9.09E-03	2	5	5	6.43E-01	Brain_Substantia_nigra
ALCP	ENSG00000106066.14	CPVL	1.27	0.04	2.04E-01	0.00	0.15	7.76E-05	6	28	28	6.43E-01	Brain_Substantia_nigra
ALCP	ENSG00000136811.16	ODF2	-1.27	-0.01	2.04E-01	0.01	0.09	4.43E-03	29	51	51	6.43E-01	Brain_Substantia_nigra
ALCP	ENSG00000250237.1	CTC-498J12.1	1.27	0.01	2.06E-01	0.01	0.05	2.67E-02	12	25	25	6.45E-01	Brain_Substantia_nigra
ALCP	ENSG00000171827.10	ZNF570	-1.27	-0.03	2.06E-01	0.00	0.05	3.69E-02	4	14	14	6.45E-01	Brain_Substantia_nigra
ALCP	ENSG00000236209.1	AC104135.2	1.27	0.01	2.06E-01	0.05	0.54	5.24E-19	18	25	25	6.45E-01	Brain_Substantia_nigra
ALCP	ENSG00000232859.9	LYRM9	-1.26	-0.10	2.06E-01	0.00	0.07	7.71E-03	1	13	13	6.45E-01	Brain_Substantia_nigra
ALCP	ENSG00000007171.16	NOS2	1.26	0.07	2.06E-01	0.00	0.43	6.40E-16	1	17	17	6.45E-01	Brain_Substantia_nigra
ALCP	ENSG00000205464.11	ATP6AP1L	-1.26	-0.02	2.07E-01	0.00	0.41	1.59E-13	15	31	31	6.47E-01	Brain_Substantia_nigra
ALCP	ENSG00000180767.9	CHST13	-1.26	-0.02	2.08E-01	0.00	0.17	1.33E-05	2	8	8	6.47E-01	Brain_Substantia_nigra
ALCP	ENSG00000272505.1	RP11-981G7.6	1.26	0.01	2.08E-01	0.01	0.11	1.57E-03	18	27	27	6.47E-01	Brain_Substantia_nigra
ALCP	ENSG00000244414.6	CFHR1	1.26	0.01	2.09E-01	0.01	0.07	6.73E-03	3	14	14	6.50E-01	Brain_Substantia_nigra
ALCP	ENSG00000240050.5	RP1-93H18.1	-1.26	-0.01	2.09E-01	0.03	0.06	1.67E-02	14	16	16	6.50E-01	Brain_Substantia_nigra
ALCP	ENSG00000099994.10	SUSD2	1.25	0.01	2.10E-01	0.02	0.15	5.48E-05	22	56	56	6.50E-01	Brain_Substantia_nigra
ALCP	ENSG00000168374.10	ARF4	1.25	0.02	2.12E-01	0.00	0.05	3.41E-02	7	12	12	6.55E-01	Brain_Substantia_nigra
ALCP	ENSG00000112303.13	VNN2	-1.25	-0.08	2.13E-01	0.00	0.05	4.54E-02	4	6	6	6.55E-01	Brain_Substantia_nigra
ALCP	ENSG00000170855.3	TRIAP1	-1.25	-0.02	2.13E-01	0.00	0.11	1.31E-03	12	19	19	6.55E-01	Brain_Substantia_nigra
ALCP	ENSG00000140995.16	DEF8	1.25	0.02	2.13E-01	0.00	0.10	1.94E-03	3	6	6	6.55E-01	Brain_Substantia_nigra
ALCP	ENSG00000114698.14	PLSCR4	1.25	0.01	2.13E-01	0.01	0.06	1.73E-02	22	37	37	6.55E-01	Brain_Substantia_nigra
ALCP	ENSG00000174776.10	WDR49	1.24	0.04	2.13E-01	0.00	0.10	2.80E-03	18	67	67	6.55E-01	Brain_Substantia_nigra
ALCP	ENSG00000123297.17	TSFM	-1.24	-0.01	2.13E-01	0.03	0.19	1.95E-05	40	66	66	6.55E-01	Brain_Substantia_nigra
ALCP	ENSG00000171103.10	TRMT61B	-1.24	-0.01	2.13E-01	0.04	0.24	2.98E-07	31	45	45	6.55E-01	Brain_Substantia_nigra
ALCP	ENSG00000187634.11	SAMD11	1.24	0.03	2.14E-01	0.00	0.07	3.33E-03	7	25	25	6.57E-01	Brain_Substantia_nigra
ALCP	ENSG00000272864.1	RP11-17E13.2	1.24	0.01	2.16E-01	0.02	0.26	8.14E-08	14	33	33	6.60E-01	Brain_Substantia_nigra
ALCP	ENSG00000227869.1	RP11-807H17.1	1.24	0.01	2.16E-01	0.04	0.11	7.41E-04	10	11	11	6.60E-01	Brain_Substantia_nigra
ALCP	ENSG00000172456.17	FGGY	-1.24	-0.01	2.16E-01	0.04	0.16	5.47E-05	131	240	240	6.60E-01	Brain_Substantia_nigra
ALCP	ENSG00000187753.12	C9orf153	-1.24	0.00	2.16E-01	0.05	0.04	3.36E-02	10	21	21	6.60E-01	Brain_Substantia_nigra
ALCP	ENSG00000183207.13	RUVBL2	1.24	0.01	2.17E-01	0.01	0.15	7.74E-05	13	18	18	6.60E-01	Brain_Substantia_nigra
ALCP	ENSG00000143570.17	SLC39A1	1.23	0.02	2.17E-01	0.00	0.06	1.45E-02	7	21	21	6.60E-01	Brain_Substantia_nigra
ALCP	ENSG00000105205.6	CLC	-1.23	-0.02	2.18E-01	0.02	0.07	8.84E-03	7	13	13	6.61E-01	Brain_Substantia_nigra
ALCP	ENSG00000253731.2	PCDHGA6	1.23	0.01	2.19E-01	0.01	0.07	1.15E-02	4	7	7	6.62E-01	Brain_Substantia_nigra
ALCP	ENSG00000250506.7	CDK3	-1.23	-0.02	2.19E-01	0.01	0.20	5.35E-06	3	7	7	6.62E-01	Brain_Substantia_nigra
ALCP	ENSG00000115232.13	ITGA4	1.23	0.00	2.19E-01	0.02	0.05	3.61E-02	33	66	66	6.62E-01	Brain_Substantia_nigra
ALCP	ENSG00000127463.13	EMC1	1.23	0.01	2.20E-01	0.01	0.21	3.63E-06	13	24	24	6.62E-01	Brain_Substantia_nigra
ALCP	ENSG00000115129.13	TP53I3	1.23	0.01	2.20E-01	0.01	0.10	2.34E-03	13	27	27	6.62E-01	Brain_Substantia_nigra
ALCP	ENSG00000136378.14	ADAMTS7	-1.23	-0.01	2.20E-01	0.01	0.05	3.02E-02	3	4	4	6.62E-01	Brain_Substantia_nigra
ALCP	ENSG00000106868.16	SUSD1	-1.23	-0.03	2.20E-01	0.00	0.11	1.49E-03	47	77	77	6.62E-01	Brain_Substantia_nigra
ALCP	ENSG00000110900.14	TSPAN11	-1.22	-0.01	2.21E-01	0.02	0.39	1.84E-12	16	34	34	6.62E-01	Brain_Substantia_nigra
ALCP	ENSG00000198832.10	SELENOM	1.22	0.01	2.21E-01	0.01	0.06	2.28E-02	30	45	45	6.62E-01	Brain_Substantia_nigra
ALCP	ENSG00000101421.3	CHMP4B	-1.22	-0.03	2.21E-01	0.00	0.10	2.04E-03	8	29	29	6.62E-01	Brain_Substantia_nigra
ALCP	ENSG00000197251.3	LINC00336	-1.22	-0.01	2.21E-01	0.01	0.05	2.51E-02	9	10	10	6.62E-01	Brain_Substantia_nigra
ALCP	ENSG00000183010.16	PYCR1	-1.22	-0.03	2.21E-01	0.00	0.26	4.67E-08	9	18	18	6.62E-01	Brain_Substantia_nigra
ALCP	ENSG00000118004.17	COLEC11	-1.22	-0.02	2.22E-01	0.00	0.44	5.09E-15	13	48	48	6.63E-01	Brain_Substantia_nigra
ALCP	ENSG00000204792.2	LINC01291	1.22	0.01	2.22E-01	0.05	0.60	2.80E-22	24	37	37	6.63E-01	Brain_Substantia_nigra
ALCP	ENSG00000100216.5	TOMM22	1.22	0.11	2.22E-01	0.00	0.11	7.16E-04	3	5	5	6.63E-01	Brain_Substantia_nigra
ALCP	ENSG00000168917.8	SLC35G2	1.22	0.03	2.23E-01	0.00	0.16	6.83E-05	19	45	45	6.63E-01	Brain_Substantia_nigra
ALCP	ENSG00000164818.15	DNAAF5	-1.22	-0.01	2.23E-01	0.01	0.07	1.12E-02	21	40	40	6.63E-01	Brain_Substantia_nigra
ALCP	ENSG00000185737.12	NRG3	-1.22	-0.02	2.24E-01	0.00	0.04	4.58E-02	6	13	13	6.65E-01	Brain_Substantia_nigra
ALCP	ENSG00000006282.20	SPATA20	1.21	0.01	2.25E-01	0.02	0.64	2.93E-24	2	7	7	6.66E-01	Brain_Substantia_nigra
ALCP	ENSG00000183454.16	GRIN2A	-1.21	0.00	2.25E-01	0.07	0.29	1.40E-08	41	105	105	6.66E-01	Brain_Substantia_nigra
ALCP	ENSG00000116791.13	CRYZ	1.21	0.01	2.26E-01	0.05	0.35	1.70E-11	13	32	32	6.68E-01	Brain_Substantia_nigra
ALCP	ENSG00000108556.7	CHRNE	-1.21	-0.22	2.26E-01	0.00	0.42	5.34E-13	5	40	40	6.68E-01	Brain_Substantia_nigra
ALCP	ENSG00000036565.14	SLC18A1	-1.21	-0.01	2.26E-01	0.01	0.09	3.13E-03	23	50	50	6.68E-01	Brain_Substantia_nigra
ALCP	ENSG00000163682.15	RPL9	1.21	0.01	2.27E-01	0.04	0.53	2.29E-20	4	7	7	6.68E-01	Brain_Substantia_nigra
ALCP	ENSG00000180279.6	LINC01869	1.21	0.01	2.27E-01	0.01	0.22	3.03E-07	10	22	22	6.69E-01	Brain_Substantia_nigra
ALCP	ENSG00000257949.6	TEN1	-1.21	-0.01	2.28E-01	0.03	0.29	1.39E-08	5	6	6	6.69E-01	Brain_Substantia_nigra
ALCP	ENSG00000101425.12	BPI	1.20	0.03	2.30E-01	0.00	0.07	1.06E-02	9	17	17	6.75E-01	Brain_Substantia_nigra
ALCP	ENSG00000171503.11	ETFDH	1.20	0.02	2.30E-01	0.00	0.16	3.52E-05	11	24	24	6.75E-01	Brain_Substantia_nigra
ALCP	ENSG00000205611.4	LINC01597	-1.20	-0.40	2.31E-01	0.00	0.20	2.35E-06	1	39	39	6.75E-01	Brain_Substantia_nigra
ALCP	ENSG00000186283.13	TOR3A	-1.20	-0.01	2.31E-01	0.01	0.07	7.76E-03	13	19	19	6.75E-01	Brain_Substantia_nigra
ALCP	ENSG00000136111.12	TBC1D4	1.20	0.01	2.31E-01	0.02	0.15	9.34E-05	17	29	29	6.76E-01	Brain_Substantia_nigra
ALCP	ENSG00000187959.9	CPSF4L	-1.20	0.00	2.32E-01	0.05	0.04	4.33E-02	49	143	143	6.76E-01	Brain_Substantia_nigra
ALCP	ENSG00000163586.9	FABP1	1.20	0.01	2.32E-01	0.02	0.36	3.72E-11	10	40	40	6.76E-01	Brain_Substantia_nigra
ALCP	ENSG00000134545.13	KLRC1	-1.19	-0.01	2.32E-01	0.02	0.20	3.14E-06	32	79	79	6.76E-01	Brain_Substantia_nigra
ALCP	ENSG00000227888.4	FAM66A	1.19	0.01	2.33E-01	0.04	0.04	4.73E-02	31	63	63	6.76E-01	Brain_Substantia_nigra
ALCP	ENSG00000100350.14	FOXRED2	-1.19	-0.01	2.33E-01	0.02	0.10	5.83E-04	10	14	14	6.76E-01	Brain_Substantia_nigra
ALCP	ENSG00000163041.9	H3F3A	1.19	0.01	2.34E-01	0.01	0.28	3.74E-08	6	10	10	6.78E-01	Brain_Substantia_nigra
ALCP	ENSG00000257335.8	MGAM	1.19	0.01	2.35E-01	0.05	0.26	9.19E-08	34	62	62	6.80E-01	Brain_Substantia_nigra
ALCP	ENSG00000166800.9	LDHAL6A	-1.19	-0.02	2.35E-01	0.01	0.05	4.27E-02	25	60	60	6.80E-01	Brain_Substantia_nigra
ALCP	ENSG00000148143.12	ZNF462	-1.19	-0.01	2.35E-01	0.03	0.09	3.08E-03	27	51	51	6.81E-01	Brain_Substantia_nigra
ALCP	ENSG00000206503.12	HLA-A	-1.18	-0.01	2.36E-01	0.01	0.07	1.39E-02	18	24	24	6.81E-01	Brain_Substantia_nigra
ALCP	ENSG00000101230.5	ISM1	1.18	0.01	2.37E-01	0.02	0.06	1.95E-02	25	54	54	6.81E-01	Brain_Substantia_nigra
ALCP	ENSG00000184983.9	NDUFA6	-1.18	-0.01	2.37E-01	0.01	0.16	3.31E-05	5	11	11	6.81E-01	Brain_Substantia_nigra
ALCP	ENSG00000133678.13	TMEM254	-1.18	-0.01	2.37E-01	0.03	0.17	3.87E-05	44	114	114	6.81E-01	Brain_Substantia_nigra
ALCP	ENSG00000203356.2	LINC01562	1.18	0.01	2.37E-01	0.01	0.09	2.19E-03	3	12	12	6.81E-01	Brain_Substantia_nigra
ALCP	ENSG00000243667.6	WDR92	-1.18	-0.01	2.38E-01	0.02	0.13	4.92E-04	5	31	31	6.82E-01	Brain_Substantia_nigra
ALCP	ENSG00000273559.4	CWC25	-1.18	-0.02	2.38E-01	0.00	0.14	1.82E-04	5	12	12	6.83E-01	Brain_Substantia_nigra
ALCP	ENSG00000167695.14	FAM57A	-1.18	-0.01	2.39E-01	0.01	0.16	5.18E-05	25	49	49	6.83E-01	Brain_Substantia_nigra
ALCP	ENSG00000069974.15	RAB27A	-1.18	-0.01	2.39E-01	0.01	0.10	2.01E-03	34	55	55	6.83E-01	Brain_Substantia_nigra
ALCP	ENSG00000165171.10	WBSCR27	1.18	0.00	2.39E-01	0.10	0.47	4.98E-15	49	63	63	6.83E-01	Brain_Substantia_nigra
ALCP	ENSG00000103932.11	RPAP1	1.18	0.01	2.39E-01	0.02	0.11	1.26E-03	10	24	24	6.83E-01	Brain_Substantia_nigra
ALCP	ENSG00000128245.14	YWHAH	1.18	0.04	2.40E-01	0.00	0.07	8.62E-03	5	21	21	6.83E-01	Brain_Substantia_nigra
ALCP	ENSG00000184497.12	TMEM255B	1.17	0.04	2.40E-01	0.00	0.06	6.37E-03	2	21	21	6.83E-01	Brain_Substantia_nigra
ALCP	ENSG00000157379.13	DHRS1	-1.17	-0.01	2.41E-01	0.01	0.12	4.70E-04	18	31	31	6.83E-01	Brain_Substantia_nigra
ALCP	ENSG00000228789.6	HCG22	-1.17	-0.01	2.41E-01	0.02	0.22	4.21E-07	13	21	21	6.83E-01	Brain_Substantia_nigra
ALCP	ENSG00000274902.1	RP1-197B17.4	-1.17	0.00	2.41E-01	0.09	0.09	2.38E-03	52	99	99	6.83E-01	Brain_Substantia_nigra
ALCP	ENSG00000146858.7	ZC3HAV1L	1.17	0.01	2.41E-01	0.04	0.08	7.67E-03	25	63	63	6.83E-01	Brain_Substantia_nigra
ALCP	ENSG00000238243.3	OR2W3	-1.17	-0.02	2.42E-01	0.01	0.07	7.77E-03	33	56	56	6.83E-01	Brain_Substantia_nigra
ALCP	ENSG00000152382.5	TADA1	-1.17	-0.01	2.42E-01	0.01	0.09	2.33E-03	10	24	24	6.83E-01	Brain_Substantia_nigra
ALCP	ENSG00000174891.12	RSRC1	1.17	0.01	2.42E-01	0.00	0.21	1.51E-06	30	54	54	6.84E-01	Brain_Substantia_nigra
ALCP	ENSG00000272049.1	RP11-480D4.6	-1.17	-0.29	2.42E-01	0.00	0.08	5.02E-03	4	9	9	6.84E-01	Brain_Substantia_nigra
ALCP	ENSG00000158828.7	PINK1	-1.17	-0.02	2.43E-01	0.00	0.05	3.48E-02	8	25	25	6.84E-01	Brain_Substantia_nigra
ALCP	ENSG00000204540.10	PSORS1C1	-1.17	-0.01	2.43E-01	0.01	0.07	1.48E-02	13	25	25	6.84E-01	Brain_Substantia_nigra
ALCP	ENSG00000198547.8	C20orf203	-1.17	-0.04	2.44E-01	0.00	0.12	4.18E-04	3	6	6	6.84E-01	Brain_Substantia_nigra
ALCP	ENSG00000146833.15	TRIM4	-1.16	-0.01	2.44E-01	0.03	0.28	3.54E-09	21	21	21	6.85E-01	Brain_Substantia_nigra
ALCP	ENSG00000133958.13	UNC79	1.16	0.04	2.45E-01	0.00	0.09	3.97E-03	7	14	14	6.86E-01	Brain_Substantia_nigra
ALCP	ENSG00000158022.6	TRIM63	-1.16	-0.01	2.45E-01	0.03	0.05	2.77E-02	33	48	48	6.86E-01	Brain_Substantia_nigra
ALCP	ENSG00000010030.13	ETV7	-1.16	-0.01	2.45E-01	0.04	0.06	1.75E-02	24	47	47	6.86E-01	Brain_Substantia_nigra
ALCP	ENSG00000176225.13	RTTN	-1.16	-0.08	2.46E-01	0.00	0.14	2.89E-04	1	8	8	6.86E-01	Brain_Substantia_nigra
ALCP	ENSG00000169955.7	ZNF747	-1.16	-0.01	2.46E-01	0.01	0.04	4.14E-02	9	12	12	6.86E-01	Brain_Substantia_nigra
ALCP	ENSG00000277851.1	RP11-756G20.1	-1.16	-0.01	2.47E-01	0.03	0.16	1.52E-05	44	76	76	6.87E-01	Brain_Substantia_nigra
ALCP	ENSG00000203326.11	ZNF525	-1.16	-0.08	2.47E-01	0.00	0.05	2.98E-02	3	6	6	6.88E-01	Brain_Substantia_nigra
ALCP	ENSG00000103994.16	ZNF106	1.15	0.01	2.48E-01	0.01	0.06	1.77E-02	14	19	19	6.89E-01	Brain_Substantia_nigra
ALCP	ENSG00000095917.13	TPSD1	1.15	0.12	2.49E-01	0.00	0.10	1.56E-03	1	8	8	6.89E-01	Brain_Substantia_nigra
ALCP	ENSG00000166436.15	TRIM66	-1.15	-0.01	2.49E-01	0.01	0.12	6.75E-04	17	42	42	6.89E-01	Brain_Substantia_nigra
ALCP	ENSG00000037474.14	NSUN2	-1.15	-0.01	2.49E-01	0.04	0.62	2.57E-23	12	18	18	6.89E-01	Brain_Substantia_nigra
ALCP	ENSG00000069696.6	DRD4	-1.15	-0.01	2.49E-01	0.01	0.09	3.08E-03	9	12	12	6.89E-01	Brain_Substantia_nigra
ALCP	ENSG00000267939.1	CTD-2325M2.1	-1.15	-0.01	2.49E-01	0.02	0.09	2.76E-03	19	46	46	6.89E-01	Brain_Substantia_nigra
ALCP	ENSG00000272250.1	RP11-346C20.4	-1.15	-0.01	2.50E-01	0.01	0.13	2.54E-04	2	4	4	6.89E-01	Brain_Substantia_nigra
ALCP	ENSG00000242247.10	ARFGAP3	1.15	0.03	2.50E-01	0.00	0.09	4.50E-03	5	30	30	6.89E-01	Brain_Substantia_nigra
ALCP	ENSG00000167670.15	CHAF1A	1.15	0.01	2.50E-01	0.01	0.25	1.14E-07	18	42	42	6.89E-01	Brain_Substantia_nigra
ALCP	ENSG00000137804.12	NUSAP1	-1.15	-0.01	2.51E-01	0.02	0.28	1.46E-08	17	24	24	6.89E-01	Brain_Substantia_nigra
ALCP	ENSG00000215915.9	ATAD3C	-1.15	-0.01	2.51E-01	0.05	0.47	8.49E-16	24	47	47	6.89E-01	Brain_Substantia_nigra
ALCP	ENSG00000260778.5	RP11-304L19.13	1.15	0.03	2.51E-01	0.00	0.10	2.14E-03	7	20	20	6.89E-01	Brain_Substantia_nigra
ALCP	ENSG00000254997.3	KRTAP5-9	1.15	0.01	2.51E-01	0.01	0.16	5.11E-05	29	73	73	6.89E-01	Brain_Substantia_nigra
ALCP	ENSG00000249476.1	CTD-2587M2.1	1.15	0.01	2.52E-01	0.02	0.10	1.06E-03	9	25	25	6.89E-01	Brain_Substantia_nigra
ALCP	ENSG00000111186.12	WNT5B	1.15	0.01	2.52E-01	0.01	0.14	1.85E-04	7	27	27	6.89E-01	Brain_Substantia_nigra
ALCP	ENSG00000164366.3	CCDC127	1.14	0.01	2.52E-01	0.01	0.05	3.08E-02	3	4	4	6.89E-01	Brain_Substantia_nigra
ALCP	ENSG00000240219.1	RP11-430C7.5	1.14	0.01	2.52E-01	0.02	0.11	1.52E-03	24	47	47	6.89E-01	Brain_Substantia_nigra
ALCP	ENSG00000189306.10	RRP7A	1.14	0.01	2.54E-01	0.01	0.14	7.57E-05	55	81	81	6.93E-01	Brain_Substantia_nigra
ALCP	ENSG00000010282.14	HHATL	-1.14	-0.02	2.55E-01	0.00	0.24	3.90E-07	7	24	24	6.93E-01	Brain_Substantia_nigra
ALCP	ENSG00000132622.10	HSPA12B	-1.14	-0.02	2.55E-01	0.00	0.05	3.15E-02	8	15	15	6.93E-01	Brain_Substantia_nigra
ALCP	ENSG00000185324.21	CDK10	1.14	0.01	2.55E-01	0.01	0.09	3.31E-03	4	7	7	6.93E-01	Brain_Substantia_nigra
ALCP	ENSG00000173210.19	ABLIM3	1.14	0.02	2.55E-01	0.00	0.25	5.49E-08	27	41	41	6.93E-01	Brain_Substantia_nigra
ALCP	ENSG00000255423.1	EBLN2	-1.14	-0.01	2.56E-01	0.03	0.07	8.76E-03	44	110	110	6.93E-01	Brain_Substantia_nigra
ALCP	ENSG00000174564.12	IL20RB	-1.13	-0.01	2.57E-01	0.03	0.12	4.64E-04	33	52	52	6.93E-01	Brain_Substantia_nigra
ALCP	ENSG00000262223.6	RP11-1055B8.3	-1.13	-0.02	2.57E-01	0.00	0.09	2.70E-03	2	6	6	6.93E-01	Brain_Substantia_nigra
ALCP	ENSG00000159921.14	GNE	1.13	0.03	2.57E-01	0.00	0.04	4.33E-02	1	1	1	6.93E-01	Brain_Substantia_nigra
ALCP	ENSG00000181754.6	AMIGO1	-1.13	-0.09	2.57E-01	0.00	0.13	2.59E-04	11	31	31	6.93E-01	Brain_Substantia_nigra
ALCP	ENSG00000174939.10	ASPHD1	-1.13	-6.88	2.58E-01	0.00	0.05	3.43E-02	1	18	18	6.93E-01	Brain_Substantia_nigra
ALCP	ENSG00000100196.10	KDELR3	-1.13	-0.62	2.58E-01	0.00	0.11	1.08E-03	1	34	34	6.93E-01	Brain_Substantia_nigra
ALCP	ENSG00000124164.15	VAPB	1.13	0.01	2.58E-01	0.01	0.11	8.71E-04	13	19	19	6.93E-01	Brain_Substantia_nigra
ALCP	ENSG00000231817.7	LINC01198	1.13	0.01	2.58E-01	0.01	0.05	3.11E-02	2	2	2	6.93E-01	Brain_Substantia_nigra
ALCP	ENSG00000104369.4	JPH1	1.13	0.01	2.59E-01	0.08	0.46	2.87E-15	25	47	47	6.93E-01	Brain_Substantia_nigra
ALCP	ENSG00000080031.9	PTPRH	1.13	0.01	2.59E-01	0.04	0.46	4.61E-15	22	52	52	6.93E-01	Brain_Substantia_nigra
ALCP	ENSG00000159212.12	CLIC6	-1.13	-0.01	2.59E-01	0.05	0.26	2.81E-08	7	9	9	6.93E-01	Brain_Substantia_nigra
ALCP	ENSG00000173272.15	MZT2A	1.13	0.01	2.59E-01	0.01	0.12	3.57E-04	10	16	16	6.93E-01	Brain_Substantia_nigra
ALCP	ENSG00000103522.15	IL21R	-1.13	-0.01	2.60E-01	0.01	0.05	3.16E-02	33	58	58	6.93E-01	Brain_Substantia_nigra
ALCP	ENSG00000103245.13	NARFL	1.13	0.01	2.60E-01	0.02	0.11	7.10E-04	29	62	62	6.93E-01	Brain_Substantia_nigra
ALCP	ENSG00000072210.18	ALDH3A2	-1.13	-0.03	2.60E-01	0.00	0.09	2.73E-03	2	15	15	6.93E-01	Brain_Substantia_nigra
ALCP	ENSG00000181458.10	TMEM45A	1.12	0.11	2.61E-01	0.00	0.09	4.45E-03	6	12	12	6.94E-01	Brain_Substantia_nigra
ALCP	ENSG00000271892.1	CTD-2228A4.1	-1.12	-0.01	2.61E-01	0.01	0.18	1.50E-05	6	13	13	6.94E-01	Brain_Substantia_nigra
ALCP	ENSG00000172939.8	OXSR1	1.12	0.01	2.62E-01	0.02	0.18	1.64E-05	20	36	36	6.94E-01	Brain_Substantia_nigra
ALCP	ENSG00000171806.11	METTL18	1.12	0.00	2.62E-01	0.04	0.20	3.16E-06	143	146	146	6.94E-01	Brain_Substantia_nigra
ALCP	ENSG00000058453.16	CROCC	-1.12	-0.01	2.62E-01	0.02	0.26	2.16E-07	12	30	30	6.94E-01	Brain_Substantia_nigra
ALCP	ENSG00000261794.1	GOLGA8H	1.12	0.01	2.63E-01	0.02	0.04	4.83E-02	19	44	44	6.98E-01	Brain_Substantia_nigra
ALCP	ENSG00000144504.15	ANKMY1	-1.11	-0.38	2.65E-01	0.00	0.09	2.52E-03	1	6	6	7.02E-01	Brain_Substantia_nigra
ALCP	ENSG00000197959.13	DNM3	-1.11	-0.03	2.66E-01	0.00	0.21	4.72E-06	30	40	40	7.02E-01	Brain_Substantia_nigra
ALCP	ENSG00000007062.11	PROM1	1.11	0.01	2.67E-01	0.03	0.11	7.74E-04	26	65	65	7.03E-01	Brain_Substantia_nigra
ALCP	ENSG00000164111.14	ANXA5	1.11	0.00	2.67E-01	0.04	0.25	1.11E-07	45	59	59	7.03E-01	Brain_Substantia_nigra
ALCP	ENSG00000259807.1	RP11-426C22.4	1.11	0.03	2.67E-01	0.00	0.09	2.73E-03	5	26	26	7.03E-01	Brain_Substantia_nigra
ALCP	ENSG00000240344.8	PPIL3	1.11	0.00	2.67E-01	0.10	0.37	2.82E-11	38	45	45	7.03E-01	Brain_Substantia_nigra
ALCP	ENSG00000088888.17	MAVS	-1.11	-0.02	2.67E-01	0.00	0.17	2.83E-05	2	25	25	7.03E-01	Brain_Substantia_nigra
ALCP	ENSG00000144893.12	MED12L	1.11	0.03	2.68E-01	0.00	0.06	2.33E-02	5	18	18	7.04E-01	Brain_Substantia_nigra
ALCP	ENSG00000104899.7	AMH	1.11	0.01	2.69E-01	0.01	0.32	1.30E-09	11	23	23	7.04E-01	Brain_Substantia_nigra
ALCP	ENSG00000100376.11	FAM118A	-1.11	0.00	2.69E-01	0.13	0.57	1.09E-20	13	18	18	7.04E-01	Brain_Substantia_nigra
ALCP	ENSG00000139998.14	RAB15	1.10	0.09	2.69E-01	0.00	0.06	1.62E-02	2	5	5	7.04E-01	Brain_Substantia_nigra
ALCP	ENSG00000105875.13	WDR91	-1.10	-0.04	2.69E-01	0.00	0.12	3.70E-04	3	14	14	7.04E-01	Brain_Substantia_nigra
ALCP	ENSG00000186184.16	POLR1D	-1.10	-0.02	2.69E-01	0.00	0.09	2.93E-03	10	21	21	7.04E-01	Brain_Substantia_nigra
ALCP	ENSG00000128944.13	KNSTRN	-1.10	0.00	2.70E-01	0.09	0.23	5.96E-09	11	13	13	7.05E-01	Brain_Substantia_nigra
ALCP	ENSG00000164010.13	ERMAP	-1.10	-0.02	2.71E-01	0.01	0.07	9.36E-03	11	33	33	7.05E-01	Brain_Substantia_nigra
ALCP	ENSG00000055955.15	ITIH4	-1.10	-0.01	2.72E-01	0.01	0.10	4.34E-04	22	22	22	7.05E-01	Brain_Substantia_nigra
ALCP	ENSG00000249381.1	LINC00500	-1.10	-0.01	2.72E-01	0.07	0.32	1.72E-09	27	33	33	7.05E-01	Brain_Substantia_nigra
ALCP	ENSG00000164181.13	ELOVL7	1.10	0.04	2.72E-01	0.00	0.07	8.81E-03	11	19	19	7.05E-01	Brain_Substantia_nigra
ALCP	ENSG00000180398.11	MCFD2	-1.10	-0.02	2.72E-01	0.00	0.18	2.68E-05	16	45	45	7.05E-01	Brain_Substantia_nigra
ALCP	ENSG00000271553.1	RP11-274B21.10	1.10	0.02	2.73E-01	0.00	0.12	8.43E-04	37	42	42	7.05E-01	Brain_Substantia_nigra
ALCP	ENSG00000063854.12	HAGH	-1.10	0.00	2.73E-01	0.05	0.37	3.72E-11	29	64	64	7.05E-01	Brain_Substantia_nigra
ALCP	ENSG00000049245.12	VAMP3	-1.10	-0.02	2.73E-01	0.00	0.13	3.17E-04	11	23	23	7.05E-01	Brain_Substantia_nigra
ALCP	ENSG00000184110.14	EIF3C	-1.10	-0.01	2.73E-01	0.01	0.12	8.69E-04	9	31	31	7.05E-01	Brain_Substantia_nigra
ALCP	ENSG00000169062.14	UPF3A	1.09	0.11	2.74E-01	0.00	0.15	1.09E-04	2	17	17	7.05E-01	Brain_Substantia_nigra
ALCP	ENSG00000066739.11	ATG2B	1.09	0.02	2.74E-01	0.00	0.07	8.25E-03	41	75	75	7.05E-01	Brain_Substantia_nigra
ALCP	ENSG00000261701.6	HPR	1.09	0.01	2.74E-01	0.04	0.39	2.63E-13	4	19	19	7.05E-01	Brain_Substantia_nigra
ALCP	ENSG00000273356.1	LINC02019	-1.09	-0.01	2.74E-01	0.01	0.08	5.21E-03	14	23	23	7.05E-01	Brain_Substantia_nigra
ALCP	ENSG00000237232.7	ZNF295-AS1	-1.09	-0.01	2.74E-01	0.01	0.23	3.80E-07	11	22	22	7.05E-01	Brain_Substantia_nigra
ALCP	ENSG00000140025.15	EFCAB11	-1.09	-0.01	2.76E-01	0.01	0.11	3.77E-04	19	42	42	7.07E-01	Brain_Substantia_nigra
ALCP	ENSG00000133466.13	C1QTNF6	-1.09	-0.02	2.78E-01	0.00	0.13	1.90E-04	23	55	55	7.12E-01	Brain_Substantia_nigra
ALCP	ENSG00000171928.13	TVP23B	1.09	0.12	2.78E-01	0.00	0.09	3.01E-03	2	17	17	7.12E-01	Brain_Substantia_nigra
ALCP	ENSG00000141314.12	RHBDL3	1.08	0.01	2.79E-01	0.02	0.14	1.97E-04	42	104	104	7.13E-01	Brain_Substantia_nigra
ALCP	ENSG00000258144.1	RP11-554L12.1	-1.08	-0.01	2.79E-01	0.04	0.18	1.45E-05	27	58	58	7.13E-01	Brain_Substantia_nigra
ALCP	ENSG00000221978.11	CCNL2	1.08	0.02	2.80E-01	0.00	0.07	1.38E-02	6	24	24	7.13E-01	Brain_Substantia_nigra
ALCP	ENSG00000079974.17	RABL2B	-1.08	-0.15	2.80E-01	0.00	0.05	3.72E-02	1	6	6	7.13E-01	Brain_Substantia_nigra
ALCP	ENSG00000153048.10	CARHSP1	-1.08	-0.01	2.80E-01	0.01	0.11	1.18E-03	32	75	75	7.13E-01	Brain_Substantia_nigra
ALCP	ENSG00000121101.15	TEX14	-1.08	0.00	2.81E-01	0.02	0.13	1.43E-04	13	21	21	7.13E-01	Brain_Substantia_nigra
ALCP	ENSG00000134107.4	BHLHE40	-1.08	-0.01	2.81E-01	0.01	0.09	4.11E-03	10	56	56	7.13E-01	Brain_Substantia_nigra
ALCP	ENSG00000237310.1	GS1-124K5.4	-1.08	-0.01	2.81E-01	0.02	0.19	4.59E-06	75	85	85	7.13E-01	Brain_Substantia_nigra
ALCP	ENSG00000178602.7	OTOS	-1.08	-0.01	2.82E-01	0.02	0.10	2.09E-03	10	15	15	7.13E-01	Brain_Substantia_nigra
ALCP	ENSG00000070961.15	ATP2B1	1.08	0.01	2.82E-01	0.00	0.07	8.85E-03	18	36	36	7.13E-01	Brain_Substantia_nigra
ALCP	ENSG00000236714.1	LINC01844	1.08	0.00	2.82E-01	0.07	0.16	6.09E-05	70	150	150	7.13E-01	Brain_Substantia_nigra
ALCP	ENSG00000085063.14	CD59	-1.08	-0.07	2.82E-01	0.00	0.13	1.60E-04	3	8	8	7.13E-01	Brain_Substantia_nigra
ALCP	ENSG00000133433.10	GSTT2B	1.07	0.01	2.84E-01	0.01	0.51	1.05E-16	8	31	31	7.16E-01	Brain_Substantia_nigra
ALCP	ENSG00000140905.10	GCSH	-1.07	-0.01	2.84E-01	0.01	0.09	2.74E-03	5	7	7	7.18E-01	Brain_Substantia_nigra
ALCP	ENSG00000105607.12	GCDH	1.07	0.02	2.85E-01	0.00	0.09	2.89E-03	19	23	23	7.19E-01	Brain_Substantia_nigra
ALCP	ENSG00000115935.17	WIPF1	-1.07	-0.02	2.86E-01	0.00	0.34	2.51E-10	22	50	50	7.20E-01	Brain_Substantia_nigra
ALCP	ENSG00000224848.1	RP11-535M15.1	1.07	0.01	2.87E-01	0.01	0.13	2.94E-04	5	15	15	7.21E-01	Brain_Substantia_nigra
ALCP	ENSG00000041802.10	LSG1	1.06	0.02	2.87E-01	0.00	0.18	1.98E-05	13	26	26	7.21E-01	Brain_Substantia_nigra
ALCP	ENSG00000185432.11	METTL7A	-1.06	-0.02	2.87E-01	0.00	0.06	1.97E-02	9	18	18	7.21E-01	Brain_Substantia_nigra
ALCP	ENSG00000177613.8	CSTF2T	-1.06	-0.01	2.89E-01	0.01	0.14	1.68E-04	13	22	22	7.25E-01	Brain_Substantia_nigra
ALCP	ENSG00000196584.2	XRCC2	-1.06	0.00	2.90E-01	0.06	0.22	1.88E-06	33	57	57	7.25E-01	Brain_Substantia_nigra
ALCP	ENSG00000106605.10	BLVRA	1.06	0.01	2.90E-01	0.01	0.13	2.29E-04	26	49	49	7.25E-01	Brain_Substantia_nigra
ALCP	ENSG00000272140.2	RP11-574K11.29	1.06	0.07	2.90E-01	0.00	0.07	5.63E-03	7	36	36	7.25E-01	Brain_Substantia_nigra
ALCP	ENSG00000121289.17	CEP89	-1.06	-0.01	2.91E-01	0.01	0.06	2.22E-02	12	18	18	7.25E-01	Brain_Substantia_nigra
ALCP	ENSG00000077942.18	FBLN1	1.05	0.01	2.91E-01	0.02	0.14	2.10E-04	18	69	69	7.25E-01	Brain_Substantia_nigra
ALCP	ENSG00000248518.1	RP11-231C18.2	-1.05	-0.02	2.92E-01	0.00	0.09	2.84E-03	9	12	12	7.25E-01	Brain_Substantia_nigra
ALCP	ENSG00000189190.9	ZNF600	1.05	0.01	2.92E-01	0.01	0.11	1.06E-03	16	40	40	7.25E-01	Brain_Substantia_nigra
ALCP	ENSG00000121904.17	CSMD2	1.05	0.02	2.93E-01	0.01	0.04	4.15E-02	41	68	68	7.25E-01	Brain_Substantia_nigra
ALCP	ENSG00000168903.8	BTNL3	-1.05	0.00	2.93E-01	0.13	0.41	1.55E-13	17	22	22	7.25E-01	Brain_Substantia_nigra
ALCP	ENSG00000152904.11	GGPS1	-1.05	-0.01	2.93E-01	0.01	0.04	4.48E-02	37	42	42	7.25E-01	Brain_Substantia_nigra
ALCP	ENSG00000113396.12	SLC27A6	-1.05	0.00	2.93E-01	0.09	0.31	1.52E-10	22	43	43	7.25E-01	Brain_Substantia_nigra
ALCP	ENSG00000005469.11	CROT	1.05	0.02	2.94E-01	0.00	0.06	1.24E-02	13	15	15	7.25E-01	Brain_Substantia_nigra
ALCP	ENSG00000196693.14	ZNF33B	1.05	0.04	2.94E-01	0.00	0.05	4.28E-02	7	23	23	7.25E-01	Brain_Substantia_nigra
ALCP	ENSG00000154928.16	EPHB1	-1.05	-0.09	2.94E-01	0.00	0.05	3.58E-02	9	49	49	7.25E-01	Brain_Substantia_nigra
ALCP	ENSG00000138326.18	RPS24	-1.05	-0.14	2.94E-01	0.00	0.05	3.43E-02	3	21	21	7.25E-01	Brain_Substantia_nigra
ALCP	ENSG00000225386.1	AC099754.1	-1.05	-0.01	2.94E-01	0.01	0.05	2.86E-02	7	9	9	7.25E-01	Brain_Substantia_nigra
ALCP	ENSG00000101166.15	PRELID3B	-1.05	-0.03	2.95E-01	0.00	0.12	5.71E-04	5	21	21	7.25E-01	Brain_Substantia_nigra
ALCP	ENSG00000157933.9	SKI	-1.05	-0.02	2.95E-01	0.00	0.04	4.54E-02	3	12	12	7.25E-01	Brain_Substantia_nigra
ALCP	ENSG00000167280.16	ENGASE	-1.05	-0.01	2.96E-01	0.03	0.13	3.21E-04	59	135	135	7.25E-01	Brain_Substantia_nigra
ALCP	ENSG00000174996.11	KLC2	1.05	0.02	2.96E-01	0.00	0.09	3.12E-03	20	26	26	7.25E-01	Brain_Substantia_nigra
ALCP	ENSG00000253678.1	RP11-981G7.3	1.05	0.01	2.96E-01	0.01	0.24	5.47E-07	8	21	21	7.25E-01	Brain_Substantia_nigra
ALCP	ENSG00000271952.1	LINC01954	1.05	0.01	2.96E-01	0.03	0.08	4.60E-03	55	94	94	7.25E-01	Brain_Substantia_nigra
ALCP	ENSG00000145247.11	OCIAD2	1.05	0.05	2.96E-01	0.00	0.05	2.11E-02	19	26	26	7.25E-01	Brain_Substantia_nigra
ALCP	ENSG00000266904.5	LINC00663	1.04	0.00	2.96E-01	0.04	0.07	1.07E-02	26	61	61	7.25E-01	Brain_Substantia_nigra
ALCP	ENSG00000153113.23	CAST	-1.04	-0.01	2.97E-01	0.03	0.19	5.35E-06	29	49	49	7.25E-01	Brain_Substantia_nigra
ALCP	ENSG00000137944.17	KYAT3	1.04	0.01	2.97E-01	0.02	0.41	1.02E-12	20	34	34	7.25E-01	Brain_Substantia_nigra
ALCP	ENSG00000239713.8	APOBEC3G	1.04	0.05	2.98E-01	0.00	0.16	6.90E-05	3	11	11	7.26E-01	Brain_Substantia_nigra
ALCP	ENSG00000232629.8	HLA-DQB2	1.04	0.00	2.98E-01	0.05	0.39	8.07E-13	52	74	74	7.26E-01	Brain_Substantia_nigra
ALCP	ENSG00000108786.10	HSD17B1	-1.04	-0.01	2.99E-01	0.01	0.05	3.78E-02	22	43	43	7.26E-01	Brain_Substantia_nigra
ALCP	ENSG00000138670.17	RASGEF1B	-1.04	-0.02	2.99E-01	0.00	0.15	7.62E-05	21	74	74	7.26E-01	Brain_Substantia_nigra
ALCP	ENSG00000197747.8	S100A10	-1.04	-0.01	2.99E-01	0.04	0.12	7.42E-04	27	44	44	7.26E-01	Brain_Substantia_nigra
ALCP	ENSG00000178852.15	EFCAB13	1.04	0.03	3.00E-01	0.00	0.06	1.46E-02	2	5	5	7.26E-01	Brain_Substantia_nigra
ALCP	ENSG00000134463.14	ECHDC3	1.04	0.01	3.00E-01	0.03	0.17	2.90E-05	23	37	37	7.26E-01	Brain_Substantia_nigra
ALCP	ENSG00000164308.16	ERAP2	-1.04	0.00	3.00E-01	0.19	0.65	2.83E-26	13	15	15	7.26E-01	Brain_Substantia_nigra
ALCP	ENSG00000152076.18	CCDC74B	-1.03	-0.01	3.01E-01	0.02	0.10	2.49E-03	15	30	30	7.26E-01	Brain_Substantia_nigra
ALCP	ENSG00000109775.10	UFSP2	1.03	0.00	3.01E-01	0.04	0.33	1.42E-10	7	9	9	7.26E-01	Brain_Substantia_nigra
ALCP	ENSG00000204991.10	SPIRE2	-1.03	-0.01	3.01E-01	0.01	0.07	8.82E-03	45	80	80	7.26E-01	Brain_Substantia_nigra
ALCP	ENSG00000251226.1	RP11-469N6.1	-1.03	-0.01	3.01E-01	0.05	0.08	8.15E-03	17	27	27	7.26E-01	Brain_Substantia_nigra
ALCP	ENSG00000105669.13	COPE	-1.03	-0.02	3.01E-01	0.00	0.07	9.20E-03	5	9	9	7.26E-01	Brain_Substantia_nigra
ALCP	ENSG00000270947.1	AC025811.3	-1.03	0.00	3.03E-01	0.04	0.07	6.58E-03	18	59	59	7.29E-01	Brain_Substantia_nigra
ALCP	ENSG00000176055.9	MBLAC2	1.03	0.02	3.03E-01	0.00	0.04	4.91E-02	4	7	7	7.29E-01	Brain_Substantia_nigra
ALCP	ENSG00000184985.16	SORCS2	-1.03	-0.02	3.04E-01	0.01	0.16	4.24E-05	16	16	16	7.29E-01	Brain_Substantia_nigra
ALCP	ENSG00000007341.18	ST7L	-1.03	-0.01	3.04E-01	0.02	0.05	4.10E-02	22	48	48	7.29E-01	Brain_Substantia_nigra
ALCP	ENSG00000133706.17	LARS	1.03	0.01	3.04E-01	0.01	0.08	5.90E-03	78	90	90	7.29E-01	Brain_Substantia_nigra
ALCP	ENSG00000074211.13	PPP2R2C	1.03	0.05	3.05E-01	0.00	0.05	4.01E-02	5	12	12	7.29E-01	Brain_Substantia_nigra
ALCP	ENSG00000177663.13	IL17RA	-1.03	-0.03	3.05E-01	0.00	0.14	2.02E-04	7	41	41	7.29E-01	Brain_Substantia_nigra
ALCP	ENSG00000140104.13	C14orf79	1.02	0.02	3.06E-01	0.00	0.18	5.97E-06	6	18	18	7.29E-01	Brain_Substantia_nigra
ALCP	ENSG00000271830.1	RP11-1C8.7	-1.02	-0.01	3.06E-01	0.00	0.17	1.89E-05	43	71	71	7.29E-01	Brain_Substantia_nigra
ALCP	ENSG00000119943.12	PYROXD2	1.02	0.00	3.06E-01	0.08	0.39	2.75E-12	38	55	55	7.29E-01	Brain_Substantia_nigra
ALCP	ENSG00000141655.16	TNFRSF11A	1.02	0.01	3.06E-01	0.01	0.15	4.77E-05	19	43	43	7.29E-01	Brain_Substantia_nigra
ALCP	ENSG00000134160.13	TRPM1	1.02	0.02	3.07E-01	0.00	0.49	1.66E-18	12	32	32	7.29E-01	Brain_Substantia_nigra
ALCP	ENSG00000263627.1	PPP4R1-AS1	1.02	0.00	3.07E-01	0.12	0.31	6.49E-10	27	53	53	7.29E-01	Brain_Substantia_nigra
ALCP	ENSG00000137726.16	FXYD6	-1.02	-0.01	3.07E-01	0.00	0.05	2.34E-02	2	10	10	7.29E-01	Brain_Substantia_nigra
ALCP	ENSG00000168952.15	STXBP6	1.02	0.01	3.08E-01	0.01	0.12	2.64E-04	24	50	50	7.30E-01	Brain_Substantia_nigra
ALCP	ENSG00000111364.15	DDX55	1.02	0.01	3.08E-01	0.02	0.05	3.59E-02	28	61	61	7.30E-01	Brain_Substantia_nigra
ALCP	ENSG00000091262.15	ABCC6	-1.02	-0.01	3.09E-01	0.01	0.11	1.10E-03	5	15	15	7.30E-01	Brain_Substantia_nigra
ALCP	ENSG00000102858.12	MGRN1	-1.02	-0.01	3.09E-01	0.01	0.50	3.31E-17	2	10	10	7.30E-01	Brain_Substantia_nigra
ALCP	ENSG00000100299.17	ARSA	1.02	0.02	3.09E-01	0.00	0.23	4.93E-07	3	12	12	7.30E-01	Brain_Substantia_nigra
ALCP	ENSG00000272672.1	RP11-302M6.5	1.02	0.00	3.09E-01	0.06	0.05	4.20E-02	31	112	112	7.30E-01	Brain_Substantia_nigra
ALCP	ENSG00000126522.16	ASL	1.02	0.02	3.10E-01	0.00	0.06	1.70E-02	2	9	9	7.31E-01	Brain_Substantia_nigra
ALCP	ENSG00000281831.1	HCP5B	-1.01	0.00	3.11E-01	0.04	0.12	8.64E-04	24	75	75	7.32E-01	Brain_Substantia_nigra
ALCP	ENSG00000274419.6	TBC1D3D	-1.01	-0.05	3.11E-01	0.00	0.18	2.22E-06	5	21	21	7.33E-01	Brain_Substantia_nigra
ALCP	ENSG00000196268.11	ZNF493	1.01	0.01	3.12E-01	0.00	0.17	2.92E-05	22	33	33	7.34E-01	Brain_Substantia_nigra
ALCP	ENSG00000266173.6	STRADA	-1.01	-0.01	3.12E-01	0.01	0.12	7.95E-04	48	67	67	7.34E-01	Brain_Substantia_nigra
ALCP	ENSG00000184500.14	PROS1	1.01	0.01	3.12E-01	0.01	0.11	1.66E-03	14	74	74	7.34E-01	Brain_Substantia_nigra
ALCP	ENSG00000228049.7	POLR2J2	-1.01	-0.01	3.13E-01	0.01	0.25	1.23E-07	2	7	7	7.35E-01	Brain_Substantia_nigra
ALCP	ENSG00000137857.17	DUOX1	1.01	0.01	3.14E-01	0.01	0.12	4.01E-04	42	53	53	7.36E-01	Brain_Substantia_nigra
ALCP	ENSG00000105612.8	DNASE2	-1.01	-0.01	3.15E-01	0.01	0.04	4.36E-02	30	41	41	7.37E-01	Brain_Substantia_nigra
ALCP	ENSG00000101751.10	POLI	-1.00	-0.02	3.16E-01	0.00	0.19	1.42E-05	9	13	13	7.39E-01	Brain_Substantia_nigra
ALCP	ENSG00000189419.6	SPATA41	-1.00	-0.01	3.18E-01	0.01	0.08	8.18E-03	10	19	19	7.44E-01	Brain_Substantia_nigra
ALCP	ENSG00000228716.6	DHFR	-1.00	0.00	3.19E-01	0.05	0.30	1.45E-08	71	89	89	7.45E-01	Brain_Substantia_nigra
ALCP	ENSG00000251129.1	RP11-734I18.1	1.00	0.02	3.20E-01	0.00	0.51	2.19E-17	6	47	47	7.46E-01	Brain_Substantia_nigra
ALCP	ENSG00000198633.10	ZNF534	0.99	0.02	3.21E-01	0.00	0.38	2.63E-11	3	14	14	7.48E-01	Brain_Substantia_nigra
ALCP	ENSG00000213221.4	DNLZ	0.99	0.07	3.21E-01	0.00	0.04	4.90E-02	3	46	46	7.48E-01	Brain_Substantia_nigra
ALCP	ENSG00000256087.6	ZNF432	-0.99	-0.01	3.21E-01	0.02	0.18	2.71E-05	33	56	56	7.48E-01	Brain_Substantia_nigra
ALCP	ENSG00000198756.10	COLGALT2	-0.99	-0.01	3.22E-01	0.01	0.19	5.68E-07	14	19	19	7.48E-01	Brain_Substantia_nigra
ALCP	ENSG00000108298.9	RPL19	-0.99	-0.02	3.23E-01	0.00	0.08	7.79E-03	30	64	64	7.48E-01	Brain_Substantia_nigra
ALCP	ENSG00000006625.17	GGCT	-0.99	-0.02	3.23E-01	0.01	0.08	4.63E-03	16	19	19	7.48E-01	Brain_Substantia_nigra
ALCP	ENSG00000141854.9	MISP3	-0.99	-0.01	3.24E-01	0.02	0.11	4.72E-04	38	74	74	7.48E-01	Brain_Substantia_nigra
ALCP	ENSG00000101224.17	CDC25B	-0.99	-0.02	3.24E-01	0.00	0.15	7.13E-05	3	13	13	7.48E-01	Brain_Substantia_nigra
ALCP	ENSG00000104983.8	CCDC61	-0.99	-0.01	3.24E-01	0.01	0.06	2.05E-02	7	25	25	7.48E-01	Brain_Substantia_nigra
ALCP	ENSG00000117899.10	MESDC2	0.99	0.02	3.24E-01	0.01	0.04	3.03E-02	12	22	22	7.48E-01	Brain_Substantia_nigra
ALCP	ENSG00000163528.12	CHCHD4	0.98	0.09	3.25E-01	0.00	0.09	4.00E-03	6	21	21	7.48E-01	Brain_Substantia_nigra
ALCP	ENSG00000271850.1	RP11-16D22.2	-0.98	-0.01	3.25E-01	0.02	0.05	3.33E-02	17	52	52	7.48E-01	Brain_Substantia_nigra
ALCP	ENSG00000258181.1	RP11-493L12.4	0.98	0.01	3.25E-01	0.02	0.21	2.61E-06	22	48	48	7.48E-01	Brain_Substantia_nigra
ALCP	ENSG00000155508.13	CNOT8	0.98	0.01	3.25E-01	0.01	0.12	6.41E-04	77	143	143	7.49E-01	Brain_Substantia_nigra
ALCP	ENSG00000100523.14	DDHD1	0.98	0.27	3.26E-01	0.00	0.07	8.26E-03	1	66	66	7.50E-01	Brain_Substantia_nigra
ALCP	ENSG00000167644.11	C19orf33	0.98	0.00	3.27E-01	0.04	0.15	2.27E-05	23	44	44	7.51E-01	Brain_Substantia_nigra
ALCP	ENSG00000198146.4	ZNF770	-0.98	-1.21	3.28E-01	0.00	0.04	4.40E-02	2	13	13	7.51E-01	Brain_Substantia_nigra
ALCP	ENSG00000272221.1	XXbac-BPG181B23.7	0.98	0.00	3.28E-01	0.14	0.29	7.16E-09	90	150	150	7.51E-01	Brain_Substantia_nigra
ALCP	ENSG00000132953.16	XPO4	-0.98	-0.03	3.28E-01	0.00	0.06	1.79E-02	8	31	31	7.51E-01	Brain_Substantia_nigra
ALCP	ENSG00000160867.14	FGFR4	0.98	0.00	3.28E-01	0.04	0.07	1.02E-02	20	51	51	7.51E-01	Brain_Substantia_nigra
ALCP	ENSG00000272541.1	XXbac-BPGBPG55C20.1	-0.98	-0.02	3.29E-01	0.00	0.24	4.01E-07	16	36	36	7.51E-01	Brain_Substantia_nigra
ALCP	ENSG00000055211.12	GINM1	-0.98	-0.01	3.29E-01	0.00	0.16	4.84E-05	27	32	32	7.51E-01	Brain_Substantia_nigra
ALCP	ENSG00000004534.14	RBM6	-0.98	-0.01	3.29E-01	0.03	0.16	4.72E-05	50	131	131	7.51E-01	Brain_Substantia_nigra
ALCP	ENSG00000085840.12	ORC1	-0.98	-0.01	3.29E-01	0.02	0.10	2.34E-03	21	48	48	7.51E-01	Brain_Substantia_nigra
ALCP	ENSG00000272733.1	KB-208E9.1	-0.97	-0.02	3.30E-01	0.00	0.26	1.66E-07	9	30	30	7.52E-01	Brain_Substantia_nigra
ALCP	ENSG00000163684.11	RPP14	-0.97	0.00	3.31E-01	0.04	0.09	3.42E-03	42	72	72	7.52E-01	Brain_Substantia_nigra
ALCP	ENSG00000166426.7	CRABP1	-0.97	-0.02	3.31E-01	0.00	0.13	2.70E-04	4	12	12	7.52E-01	Brain_Substantia_nigra
ALCP	ENSG00000170345.9	FOS	-0.97	0.00	3.32E-01	0.04	0.18	2.17E-05	30	59	59	7.53E-01	Brain_Substantia_nigra
ALCP	ENSG00000134202.10	GSTM3	0.97	0.01	3.32E-01	0.02	0.44	2.19E-14	10	36	36	7.54E-01	Brain_Substantia_nigra
ALCP	ENSG00000162881.6	OXER1	0.97	0.00	3.33E-01	0.03	0.10	2.78E-03	30	56	56	7.54E-01	Brain_Substantia_nigra
ALCP	ENSG00000175183.9	CSRP2	0.97	0.01	3.33E-01	0.01	0.05	2.35E-02	28	66	66	7.55E-01	Brain_Substantia_nigra
ALCP	ENSG00000167840.13	ZNF232	0.96	0.01	3.35E-01	0.03	0.16	5.51E-05	19	31	31	7.58E-01	Brain_Substantia_nigra
ALCP	ENSG00000077348.8	EXOSC5	-0.96	-0.71	3.36E-01	0.00	0.08	7.29E-03	2	10	10	7.59E-01	Brain_Substantia_nigra
ALCP	ENSG00000078304.19	PPP2R5C	0.96	0.01	3.36E-01	0.00	0.17	3.79E-05	11	18	18	7.59E-01	Brain_Substantia_nigra
ALCP	ENSG00000171903.16	CYP4F11	-0.96	-0.01	3.37E-01	0.01	0.08	7.79E-03	13	24	24	7.60E-01	Brain_Substantia_nigra
ALCP	ENSG00000118276.11	B4GALT6	-0.96	-0.02	3.38E-01	0.00	0.05	1.61E-02	5	34	34	7.60E-01	Brain_Substantia_nigra
ALCP	ENSG00000169660.15	HEXDC	-0.96	-0.01	3.38E-01	0.01	0.13	3.22E-04	20	38	38	7.60E-01	Brain_Substantia_nigra
ALCP	ENSG00000108830.9	RND2	-0.96	-0.01	3.38E-01	0.02	0.06	1.66E-02	31	49	49	7.60E-01	Brain_Substantia_nigra
ALCP	ENSG00000109832.13	DDX25	-0.96	-0.01	3.39E-01	0.01	0.14	2.27E-04	6	11	11	7.61E-01	Brain_Substantia_nigra
ALCP	ENSG00000172167.7	MTBP	-0.95	0.00	3.40E-01	0.04	0.12	7.05E-04	155	197	197	7.61E-01	Brain_Substantia_nigra
ALCP	ENSG00000167842.15	MIS12	-0.95	-0.01	3.40E-01	0.01	0.15	7.25E-05	27	63	63	7.61E-01	Brain_Substantia_nigra
ALCP	ENSG00000156574.9	NODAL	0.95	0.02	3.40E-01	0.02	0.13	2.45E-04	13	31	31	7.61E-01	Brain_Substantia_nigra
ALCP	ENSG00000164978.17	NUDT2	-0.95	0.00	3.41E-01	0.04	0.26	8.05E-08	49	87	87	7.61E-01	Brain_Substantia_nigra
ALCP	ENSG00000153406.13	NMRAL1	0.95	0.01	3.41E-01	0.07	0.41	1.31E-13	73	163	163	7.61E-01	Brain_Substantia_nigra
ALCP	ENSG00000166166.12	TRMT61A	0.95	0.03	3.41E-01	0.00	0.08	5.66E-03	10	21	21	7.61E-01	Brain_Substantia_nigra
ALCP	ENSG00000235098.8	ANKRD65	0.95	0.01	3.41E-01	0.01	0.08	5.67E-03	14	25	25	7.62E-01	Brain_Substantia_nigra
ALCP	ENSG00000162882.14	HAAO	0.95	0.00	3.42E-01	0.04	0.33	1.13E-09	22	23	23	7.63E-01	Brain_Substantia_nigra
ALCP	ENSG00000138135.6	CH25H	0.94	0.02	3.45E-01	0.00	0.07	1.21E-02	13	19	19	7.69E-01	Brain_Substantia_nigra
ALCP	ENSG00000273243.1	CTA-217C2.2	0.94	0.00	3.45E-01	0.04	0.08	7.17E-03	21	69	69	7.69E-01	Brain_Substantia_nigra
ALCP	ENSG00000103351.12	CLUAP1	-0.94	-0.01	3.46E-01	0.01	0.23	9.80E-07	1	5	5	7.71E-01	Brain_Substantia_nigra
ALCP	ENSG00000188039.13	NWD1	-0.94	0.00	3.47E-01	0.03	0.29	9.02E-09	17	47	47	7.72E-01	Brain_Substantia_nigra
ALCP	ENSG00000221995.5	TIAF1	-0.94	-0.01	3.48E-01	0.01	0.19	3.27E-06	14	21	21	7.72E-01	Brain_Substantia_nigra
ALCP	ENSG00000159111.12	MRPL10	-0.94	-0.01	3.48E-01	0.02	0.13	2.22E-04	3	5	5	7.72E-01	Brain_Substantia_nigra
ALCP	ENSG00000154767.14	XPC	0.94	0.01	3.48E-01	0.00	0.12	4.49E-04	1	4	4	7.72E-01	Brain_Substantia_nigra
ALCP	ENSG00000127337.6	YEATS4	-0.94	-0.01	3.49E-01	0.04	0.25	1.89E-07	40	64	64	7.73E-01	Brain_Substantia_nigra
ALCP	ENSG00000137691.12	C11orf70	0.93	0.01	3.50E-01	0.00	0.16	5.92E-05	8	13	13	7.73E-01	Brain_Substantia_nigra
ALCP	ENSG00000132141.13	CCT6B	0.93	0.01	3.50E-01	0.01	0.14	2.07E-04	26	84	84	7.73E-01	Brain_Substantia_nigra
ALCP	ENSG00000261390.5	MAFTRR	-0.93	0.00	3.50E-01	0.06	0.30	1.06E-09	45	106	106	7.73E-01	Brain_Substantia_nigra
ALCP	ENSG00000281205.1	LINC00950	-0.93	-0.01	3.51E-01	0.01	0.05	2.27E-02	4	17	17	7.73E-01	Brain_Substantia_nigra
ALCP	ENSG00000131015.4	ULBP2	0.93	0.01	3.52E-01	0.02	0.08	5.10E-03	50	61	61	7.74E-01	Brain_Substantia_nigra
ALCP	ENSG00000140326.12	CDAN1	-0.93	-0.01	3.52E-01	0.00	0.07	8.31E-03	1	1	1	7.74E-01	Brain_Substantia_nigra
ALCP	ENSG00000178685.13	PARP10	0.93	0.01	3.52E-01	0.01	0.08	6.55E-03	25	53	53	7.74E-01	Brain_Substantia_nigra
ALCP	ENSG00000116237.15	ICMT	-0.93	-0.01	3.53E-01	0.01	0.12	4.92E-04	7	10	10	7.75E-01	Brain_Substantia_nigra
ALCP	ENSG00000157224.15	CLDN12	0.93	0.01	3.53E-01	0.01	0.15	1.59E-04	37	60	60	7.76E-01	Brain_Substantia_nigra
ALCP	ENSG00000130635.15	COL5A1	-0.93	-0.01	3.54E-01	0.01	0.06	2.29E-02	12	35	35	7.76E-01	Brain_Substantia_nigra
ALCP	ENSG00000226180.3	RP11-278A23.1	0.93	0.01	3.54E-01	0.00	0.05	3.09E-02	1	4	4	7.76E-01	Brain_Substantia_nigra
ALCP	ENSG00000001460.17	STPG1	0.92	0.02	3.55E-01	0.00	0.09	2.65E-03	17	36	36	7.77E-01	Brain_Substantia_nigra
ALCP	ENSG00000226124.6	FTCDNL1	0.92	0.00	3.55E-01	0.12	0.46	1.28E-16	11	12	12	7.77E-01	Brain_Substantia_nigra
ALCP	ENSG00000267272.5	LINC01140	0.92	0.04	3.56E-01	0.00	0.06	1.93E-02	2	7	7	7.79E-01	Brain_Substantia_nigra
ALCP	ENSG00000070759.16	TESK2	0.92	0.12	3.57E-01	0.00	0.09	4.23E-03	4	5	5	7.79E-01	Brain_Substantia_nigra
ALCP	ENSG00000104341.16	LAPTM4B	-0.92	-0.09	3.57E-01	0.00	0.08	4.94E-03	1	8	8	7.79E-01	Brain_Substantia_nigra
ALCP	ENSG00000260750.5	RP11-482M8.1	-0.92	-0.01	3.57E-01	0.01	0.09	2.52E-03	13	67	67	7.79E-01	Brain_Substantia_nigra
ALCP	ENSG00000011376.9	LARS2	-0.92	-0.01	3.60E-01	0.00	0.08	4.31E-03	9	17	17	7.83E-01	Brain_Substantia_nigra
ALCP	ENSG00000127314.17	RAP1B	0.91	0.02	3.61E-01	0.00	0.23	3.49E-07	12	36	36	7.83E-01	Brain_Substantia_nigra
ALCP	ENSG00000198131.13	ZNF544	-0.91	-0.03	3.61E-01	0.00	0.12	5.05E-04	4	6	6	7.83E-01	Brain_Substantia_nigra
ALCP	ENSG00000264880.1	RP11-805F19.1	-0.91	-0.01	3.61E-01	0.00	0.17	9.98E-06	35	63	63	7.83E-01	Brain_Substantia_nigra
ALCP	ENSG00000283051.1	LINC01668	0.91	0.01	3.61E-01	0.01	0.14	1.69E-04	22	44	44	7.83E-01	Brain_Substantia_nigra
ALCP	ENSG00000146707.14	POMZP3	-0.91	0.00	3.61E-01	0.12	0.45	1.38E-14	46	59	59	7.83E-01	Brain_Substantia_nigra
ALCP	ENSG00000101752.11	MIB1	-0.91	-0.01	3.62E-01	0.00	0.11	8.12E-04	6	18	18	7.85E-01	Brain_Substantia_nigra
ALCP	ENSG00000272871.1	RP11-408A13.4	0.91	0.03	3.63E-01	0.00	0.06	1.86E-02	5	15	15	7.85E-01	Brain_Substantia_nigra
ALCP	ENSG00000272361.2	GS1-166A23.2	0.91	0.01	3.63E-01	0.01	0.10	1.74E-03	15	24	24	7.85E-01	Brain_Substantia_nigra
ALCP	ENSG00000259459.5	RP11-321G12.1	-0.91	-0.01	3.64E-01	0.02	0.11	7.60E-04	15	19	19	7.85E-01	Brain_Substantia_nigra
ALCP	ENSG00000185627.17	PSMD13	-0.91	-0.01	3.64E-01	0.01	0.20	4.05E-06	41	66	66	7.85E-01	Brain_Substantia_nigra
ALCP	ENSG00000184206.11	GOLGA6L4	0.91	0.01	3.64E-01	0.02	0.14	1.67E-04	18	32	32	7.85E-01	Brain_Substantia_nigra
ALCP	ENSG00000175155.8	YPEL2	-0.91	-0.01	3.64E-01	0.01	0.05	3.01E-02	22	42	42	7.85E-01	Brain_Substantia_nigra
ALCP	ENSG00000068781.21	STON1-GTF2A1L	0.91	0.09	3.65E-01	0.00	0.17	3.16E-05	1	6	6	7.85E-01	Brain_Substantia_nigra
ALCP	ENSG00000273038.2	RP11-479G22.8	0.91	0.01	3.65E-01	0.01	0.15	6.94E-05	5	20	20	7.85E-01	Brain_Substantia_nigra
ALCP	ENSG00000182698.11	RESP18	0.90	0.00	3.66E-01	0.07	0.24	2.61E-07	86	190	190	7.86E-01	Brain_Substantia_nigra
ALCP	ENSG00000164048.13	ZNF589	0.90	0.02	3.66E-01	0.00	0.28	9.78E-09	3	9	9	7.86E-01	Brain_Substantia_nigra
ALCP	ENSG00000164344.15	KLKB1	0.90	0.02	3.67E-01	0.00	0.09	4.17E-03	10	48	48	7.86E-01	Brain_Substantia_nigra
ALCP	ENSG00000105278.10	ZFR2	0.90	0.03	3.67E-01	0.00	0.05	3.60E-02	4	8	8	7.86E-01	Brain_Substantia_nigra
ALCP	ENSG00000204618.8	RNF39	-0.90	0.00	3.67E-01	0.06	0.23	5.62E-07	116	133	133	7.86E-01	Brain_Substantia_nigra
ALCP	ENSG00000148290.9	SURF1	-0.90	0.00	3.68E-01	0.03	0.31	7.51E-10	28	65	65	7.86E-01	Brain_Substantia_nigra
ALCP	ENSG00000167914.11	GSDMA	-0.90	0.00	3.68E-01	0.06	0.16	5.80E-05	33	94	94	7.86E-01	Brain_Substantia_nigra
ALCP	ENSG00000129055.12	ANAPC13	0.90	0.54	3.68E-01	0.00	0.18	9.08E-06	35	46	46	7.86E-01	Brain_Substantia_nigra
ALCP	ENSG00000171160.17	MORN4	0.90	0.02	3.69E-01	0.00	0.12	3.88E-04	11	39	39	7.86E-01	Brain_Substantia_nigra
ALCP	ENSG00000101412.12	E2F1	0.90	0.01	3.69E-01	0.02	0.23	2.97E-07	7	16	16	7.86E-01	Brain_Substantia_nigra
ALCP	ENSG00000182747.4	SLC35D3	-0.90	-0.02	3.70E-01	0.00	0.04	4.92E-02	15	41	41	7.87E-01	Brain_Substantia_nigra
ALCP	ENSG00000139192.11	TAPBPL	0.90	0.01	3.70E-01	0.01	0.12	7.34E-04	19	22	22	7.87E-01	Brain_Substantia_nigra
ALCP	ENSG00000163629.12	PTPN13	-0.89	-0.01	3.71E-01	0.02	0.18	2.17E-05	21	34	34	7.88E-01	Brain_Substantia_nigra
ALCP	ENSG00000189339.11	SLC35E2B	0.89	0.01	3.72E-01	0.01	0.07	8.26E-03	16	31	31	7.88E-01	Brain_Substantia_nigra
ALCP	ENSG00000243795.1	LINC02044	-0.89	-0.03	3.72E-01	0.00	0.11	1.14E-03	8	22	22	7.88E-01	Brain_Substantia_nigra
ALCP	ENSG00000283361.1	RP11-569D9.5	0.89	0.01	3.72E-01	0.01	0.08	6.52E-03	10	27	27	7.88E-01	Brain_Substantia_nigra
ALCP	ENSG00000165934.12	CPSF2	0.89	0.02	3.72E-01	0.00	0.19	8.08E-06	9	22	22	7.88E-01	Brain_Substantia_nigra
ALCP	ENSG00000281332.1	LINC00997	-0.89	-0.01	3.73E-01	0.01	0.19	3.82E-06	16	33	33	7.88E-01	Brain_Substantia_nigra
ALCP	ENSG00000166450.12	PRTG	-0.89	0.00	3.73E-01	0.05	0.07	3.70E-03	74	137	137	7.88E-01	Brain_Substantia_nigra
ALCP	ENSG00000124613.8	ZNF391	0.89	0.00	3.73E-01	0.07	0.22	3.81E-07	64	65	65	7.88E-01	Brain_Substantia_nigra
ALCP	ENSG00000213077.5	FAM106A	0.89	0.03	3.74E-01	0.00	0.26	7.81E-08	4	13	13	7.88E-01	Brain_Substantia_nigra
ALCP	ENSG00000278058.1	RP11-70D24.2	-0.89	-0.01	3.74E-01	0.01	0.05	2.65E-02	14	31	31	7.88E-01	Brain_Substantia_nigra
ALCP	ENSG00000138785.14	INTS12	-0.89	-0.01	3.74E-01	0.00	0.04	3.69E-02	1	3	3	7.88E-01	Brain_Substantia_nigra
ALCP	ENSG00000146205.13	ANO7	0.89	0.01	3.75E-01	0.01	0.28	1.00E-08	9	46	46	7.89E-01	Brain_Substantia_nigra
ALCP	ENSG00000164463.12	CREBRF	0.89	0.01	3.75E-01	0.00	0.14	1.36E-04	9	19	19	7.89E-01	Brain_Substantia_nigra
ALCP	ENSG00000259577.1	CERNA1	-0.89	-0.01	3.75E-01	0.01	0.15	4.17E-05	19	22	22	7.89E-01	Brain_Substantia_nigra
ALCP	ENSG00000169918.9	OTUD7A	-0.88	-0.01	3.76E-01	0.01	0.41	1.35E-12	16	65	65	7.90E-01	Brain_Substantia_nigra
ALCP	ENSG00000243317.7	C7orf73	0.88	0.01	3.77E-01	0.01	0.20	1.26E-06	37	78	78	7.90E-01	Brain_Substantia_nigra
ALCP	ENSG00000176840.11	MIR7-3HG	-0.88	-0.01	3.77E-01	0.02	0.04	3.97E-02	12	33	33	7.90E-01	Brain_Substantia_nigra
ALCP	ENSG00000104537.16	ANXA13	0.88	0.02	3.77E-01	0.00	0.08	6.41E-03	25	63	63	7.90E-01	Brain_Substantia_nigra
ALCP	ENSG00000100336.17	APOL4	-0.88	-0.01	3.77E-01	0.01	0.05	2.99E-02	21	37	37	7.90E-01	Brain_Substantia_nigra
ALCP	ENSG00000121350.15	PYROXD1	0.88	0.01	3.78E-01	0.01	0.11	9.40E-04	45	49	49	7.90E-01	Brain_Substantia_nigra
ALCP	ENSG00000258890.6	CEP95	0.88	0.02	3.79E-01	0.00	0.08	7.78E-03	1	3	3	7.91E-01	Brain_Substantia_nigra
ALCP	ENSG00000112137.17	PHACTR1	-0.88	0.00	3.79E-01	0.04	0.14	1.23E-04	102	158	158	7.92E-01	Brain_Substantia_nigra
ALCP	ENSG00000254689.1	RP11-354A14.1	-0.88	-0.01	3.81E-01	0.00	0.18	1.12E-05	6	15	15	7.93E-01	Brain_Substantia_nigra
ALCP	ENSG00000214293.8	APTR	-0.87	-0.01	3.82E-01	0.00	0.36	1.60E-11	23	64	64	7.93E-01	Brain_Substantia_nigra
ALCP	ENSG00000135912.10	TTLL4	-0.87	-0.02	3.82E-01	0.01	0.13	2.90E-04	7	28	28	7.93E-01	Brain_Substantia_nigra
ALCP	ENSG00000272462.2	U91328.19	-0.87	0.00	3.82E-01	0.03	0.20	3.19E-06	8	27	27	7.93E-01	Brain_Substantia_nigra
ALCP	ENSG00000167272.10	POP5	-0.87	-0.01	3.82E-01	0.01	0.05	3.79E-02	43	68	68	7.93E-01	Brain_Substantia_nigra
ALCP	ENSG00000275465.5	RP11-569G13.3	0.87	0.01	3.82E-01	0.01	0.05	2.58E-02	3	4	4	7.93E-01	Brain_Substantia_nigra
ALCP	ENSG00000010292.12	NCAPD2	0.87	0.01	3.83E-01	0.01	0.07	1.02E-02	40	112	112	7.93E-01	Brain_Substantia_nigra
ALCP	ENSG00000107521.18	HPS1	-0.87	0.00	3.83E-01	0.03	0.13	3.26E-04	17	29	29	7.93E-01	Brain_Substantia_nigra
ALCP	ENSG00000186230.6	ZNF749	-0.87	-0.01	3.83E-01	0.00	0.58	2.06E-22	13	24	24	7.93E-01	Brain_Substantia_nigra
ALCP	ENSG00000120458.10	MSANTD2	0.87	0.02	3.84E-01	0.00	0.06	1.74E-02	18	62	62	7.93E-01	Brain_Substantia_nigra
ALCP	ENSG00000111321.10	LTBR	-0.87	-0.01	3.84E-01	0.01	0.18	5.29E-06	22	62	62	7.93E-01	Brain_Substantia_nigra
ALCP	ENSG00000261210.7	CLEC19A	-0.87	-0.01	3.84E-01	0.02	0.06	1.58E-02	17	28	28	7.94E-01	Brain_Substantia_nigra
ALCP	ENSG00000099968.17	BCL2L13	-0.87	-0.02	3.85E-01	0.00	0.09	4.67E-03	4	14	14	7.94E-01	Brain_Substantia_nigra
ALCP	ENSG00000010626.14	LRRC23	-0.87	-0.60	3.85E-01	0.00	0.09	1.85E-03	1	27	27	7.94E-01	Brain_Substantia_nigra
ALCP	ENSG00000162600.11	OMA1	-0.87	-0.01	3.85E-01	0.01	0.18	1.90E-05	33	36	36	7.94E-01	Brain_Substantia_nigra
ALCP	ENSG00000155085.15	AK9	-0.87	0.00	3.86E-01	0.04	0.28	3.18E-08	30	45	45	7.94E-01	Brain_Substantia_nigra
ALCP	ENSG00000132465.10	JCHAIN	0.87	0.00	3.86E-01	0.04	0.06	1.48E-02	44	65	65	7.94E-01	Brain_Substantia_nigra
ALCP	ENSG00000242866.9	STRC	-0.87	-0.02	3.87E-01	0.00	0.07	1.13E-02	5	8	8	7.95E-01	Brain_Substantia_nigra
ALCP	ENSG00000085719.12	CPNE3	-0.86	-0.02	3.89E-01	0.00	0.06	2.25E-02	6	7	7	7.98E-01	Brain_Substantia_nigra
ALCP	ENSG00000187815.9	ZFP69	-0.86	-0.01	3.89E-01	0.03	0.23	5.18E-07	13	41	41	7.98E-01	Brain_Substantia_nigra
ALCP	ENSG00000108433.16	GOSR2	-0.86	-0.01	3.90E-01	0.00	0.07	1.28E-02	11	27	27	7.98E-01	Brain_Substantia_nigra
ALCP	ENSG00000124641.15	MED20	0.86	0.01	3.90E-01	0.00	0.04	4.75E-02	9	9	9	7.98E-01	Brain_Substantia_nigra
ALCP	ENSG00000135476.11	ESPL1	0.86	0.00	3.90E-01	0.02	0.07	7.91E-03	37	59	59	7.98E-01	Brain_Substantia_nigra
ALCP	ENSG00000214087.8	ARL16	0.86	0.00	3.91E-01	0.12	0.49	2.59E-16	56	68	68	7.98E-01	Brain_Substantia_nigra
ALCP	ENSG00000197008.9	ZNF138	-0.86	-0.01	3.91E-01	0.00	0.15	2.76E-05	3	15	15	7.99E-01	Brain_Substantia_nigra
ALCP	ENSG00000106948.16	AKNA	-0.86	-0.02	3.92E-01	0.00	0.08	2.98E-03	5	10	10	7.99E-01	Brain_Substantia_nigra
ALCP	ENSG00000250075.5	RP11-584P21.2	0.86	0.01	3.92E-01	0.02	0.07	9.88E-03	63	95	95	7.99E-01	Brain_Substantia_nigra
ALCP	ENSG00000110104.11	CCDC86	0.85	0.01	3.93E-01	0.00	0.07	9.93E-03	6	14	14	7.99E-01	Brain_Substantia_nigra
ALCP	ENSG00000183569.17	SERHL2	0.85	0.10	3.93E-01	0.00	0.13	4.62E-04	1	10	10	7.99E-01	Brain_Substantia_nigra
ALCP	ENSG00000020633.18	RUNX3	-0.85	-0.03	3.93E-01	0.00	0.06	1.54E-02	20	72	72	7.99E-01	Brain_Substantia_nigra
ALCP	ENSG00000105325.13	FZR1	-0.85	-0.03	3.94E-01	0.00	0.07	1.25E-02	4	16	16	7.99E-01	Brain_Substantia_nigra
ALCP	ENSG00000111859.16	NEDD9	0.85	0.01	3.94E-01	0.01	0.07	1.13E-02	12	15	15	7.99E-01	Brain_Substantia_nigra
ALCP	ENSG00000156011.16	PSD3	-0.85	-0.02	3.94E-01	0.00	0.18	1.75E-05	7	14	14	8.00E-01	Brain_Substantia_nigra
ALCP	ENSG00000118816.9	CCNI	0.85	0.01	3.95E-01	0.00	0.06	2.19E-02	38	79	79	8.00E-01	Brain_Substantia_nigra
ALCP	ENSG00000185880.12	TRIM69	0.85	0.01	3.96E-01	0.02	0.18	2.01E-05	41	73	73	8.00E-01	Brain_Substantia_nigra
ALCP	ENSG00000108797.11	CNTNAP1	0.85	0.04	3.96E-01	0.00	0.07	1.18E-02	5	5	5	8.00E-01	Brain_Substantia_nigra
ALCP	ENSG00000272143.1	FGF14-AS2	-0.85	-0.68	3.96E-01	0.00	0.21	7.36E-07	1	11	11	8.00E-01	Brain_Substantia_nigra
ALCP	ENSG00000102743.14	SLC25A15	0.85	0.01	3.97E-01	0.02	0.16	7.24E-05	37	70	70	8.00E-01	Brain_Substantia_nigra
ALCP	ENSG00000226567.1	LINC00606	0.85	0.00	3.97E-01	0.06	0.10	2.15E-03	53	99	99	8.00E-01	Brain_Substantia_nigra
ALCP	ENSG00000168958.19	MFF	-0.85	-0.01	3.97E-01	0.02	0.10	1.59E-03	28	75	75	8.00E-01	Brain_Substantia_nigra
ALCP	ENSG00000126247.10	CAPNS1	0.84	0.05	3.98E-01	0.00	0.05	2.27E-02	1	8	8	8.02E-01	Brain_Substantia_nigra
ALCP	ENSG00000187889.12	C1orf168	-0.84	-0.01	3.98E-01	0.00	0.06	1.45E-02	2	6	6	8.02E-01	Brain_Substantia_nigra
ALCP	ENSG00000150477.14	KIAA1328	-0.84	-0.01	4.00E-01	0.00	0.18	1.57E-05	22	82	82	8.04E-01	Brain_Substantia_nigra
ALCP	ENSG00000188997.7	KCTD21	0.84	0.01	4.01E-01	0.00	0.29	1.59E-08	55	71	71	8.06E-01	Brain_Substantia_nigra
ALCP	ENSG00000255621.1	RP11-377D9.3	0.84	0.01	4.02E-01	0.01	0.09	2.91E-03	22	78	78	8.07E-01	Brain_Substantia_nigra
ALCP	ENSG00000237753.1	AC079922.3	0.84	0.00	4.02E-01	0.03	0.38	1.62E-11	20	36	36	8.07E-01	Brain_Substantia_nigra
ALCP	ENSG00000124508.16	BTN2A2	-0.84	0.00	4.03E-01	0.01	0.07	1.23E-02	10	10	10	8.08E-01	Brain_Substantia_nigra
ALCP	ENSG00000105146.12	AURKC	0.84	0.00	4.03E-01	0.02	0.08	6.61E-03	14	23	23	8.08E-01	Brain_Substantia_nigra
ALCP	ENSG00000109762.15	SNX25	0.83	0.01	4.05E-01	0.00	0.05	4.33E-02	20	49	49	8.10E-01	Brain_Substantia_nigra
ALCP	ENSG00000185187.12	SIGIRR	0.83	0.01	4.06E-01	0.02	0.09	2.29E-03	4	7	7	8.11E-01	Brain_Substantia_nigra
ALCP	ENSG00000160948.13	VPS28	-0.83	-0.05	4.06E-01	0.00	0.08	6.54E-03	4	16	16	8.11E-01	Brain_Substantia_nigra
ALCP	ENSG00000157881.13	PANK4	0.83	0.01	4.06E-01	0.00	0.06	1.96E-02	16	36	36	8.11E-01	Brain_Substantia_nigra
ALCP	ENSG00000162728.4	KCNJ9	-0.83	-0.19	4.07E-01	0.00	0.06	2.33E-02	1	5	5	8.11E-01	Brain_Substantia_nigra
ALCP	ENSG00000273073.1	RP11-109E12.1	-0.83	-0.01	4.08E-01	0.03	0.11	8.14E-04	16	26	26	8.11E-01	Brain_Substantia_nigra
ALCP	ENSG00000125877.12	ITPA	-0.83	-0.01	4.08E-01	0.01	0.12	2.67E-04	15	34	34	8.11E-01	Brain_Substantia_nigra
ALCP	ENSG00000184984.9	CHRM5	-0.83	0.00	4.08E-01	0.09	0.33	2.89E-10	21	34	34	8.11E-01	Brain_Substantia_nigra
ALCP	ENSG00000135541.20	AHI1	0.83	0.02	4.08E-01	0.00	0.05	2.64E-02	1	4	4	8.11E-01	Brain_Substantia_nigra
ALCP	ENSG00000112276.13	BVES	-0.83	-0.02	4.08E-01	0.00	0.13	5.50E-04	29	40	40	8.11E-01	Brain_Substantia_nigra
ALCP	ENSG00000270638.1	RP3-466P17.1	-0.83	-0.09	4.09E-01	0.00	0.11	1.18E-03	20	75	75	8.11E-01	Brain_Substantia_nigra
ALCP	ENSG00000230310.1	CTD-2192J16.11	0.83	0.03	4.09E-01	0.00	0.09	4.01E-04	3	8	8	8.11E-01	Brain_Substantia_nigra
ALCP	ENSG00000140955.10	ADAD2	0.82	0.01	4.10E-01	0.00	0.05	2.29E-02	2	10	10	8.11E-01	Brain_Substantia_nigra
